# Meta-analysis of genetic regulation of RNA editing in the human brain identifies new genes underlying neurological disease

**DOI:** 10.1101/2025.09.30.25337026

**Authors:** Winston H. Dredge, BP Kailash, Aline Réal, Benjamin Z. Muller, Beomjin Jang, Ting Fu, Hyomin Seo, Hong-Hee Won, Michael S. Breen, Xinshu Xiao, David A. Knowles, Jack Humphrey, Towfique Raj

## Abstract

Adenosine-to-inosine (A-to-I) RNA editing is among the most abundant post-transcriptional modifications, whose role in homeostasis and disease of the central nervous system (CNS) has been extensively reported. Regulation of A-to-I editing by *cis*-acting genetic variants (edQTLs) is understudied, especially in the brain. As a part of the BigBrain Project (n=4,471 individuals), which represents a >10-fold increase in sample size from previous edQTL studies, we harmonized A-to-I sites across datasets to perform a meta-analysis that identified 38,731 edQTLs in 3,554 genes. Integrating other QTL summary statistics from BigBrain, we show edQTLs in 3’ untranslated regions (3’UTR) are more likely to share a genetic effect with gene expression or splicing. Using colocalization analysis, we identify 24 GWAS loci for neurological disorders explained by edQTLs alone, or in concert with other molecular QTLs. This study represents a valuable resource to the field of RNA editing and neurogenetics.

## Supplementary material for "Meta-analysis of genetic regulation of RNA editing in the human brain identifies new genes underlying neurological disease": Tables (part 4 of 21)

### Sheet: Table 2 (continued)
site	conversion	refGene	GENCODE	region	gene type	cellular specificity	REDIportal	RepeatMasker	N datasets
chr8:141143431	A:G	DENND3	DENND3	intronic	protein_coding	NA	A;G;+;A||R||D;ALU;-;SINE/AluJr;intronic;DENND3;-;-;intronic;DENND3;-;-;intronic;DENND3;-;-;-;783;29;49	Name=AluJr	25
chr8:144540284	A:G	ARHGAP39	ARHGAP39	intronic	protein_coding	NA	T;C;-;R;ALU;-;SINE/AluJr4;intronic;ARHGAP39;-;-;intronic;ARHGAP39;-;-;intronic;ARHGAP39;-;-;-;299;18;33	Name=AluJr4	16
chr8:26585989	A:G	DPYSL2	DPYSL2	intronic	protein_coding	NA	A;G;+;A||R;ALU;-;SINE/AluSz;intronic;DPYSL2;-;-;intronic;DPYSL2;-;-;intronic;DPYSL2;-;-;-;13;3;4	Name=AluSz	22
chr8:31019726	A:G	PURG	PURG	intronic	protein_coding	NA	T;C;-;A||R;ALU;-;SINE/AluY;intronic;PURG;-;-;intronic;PURG;-;-;intronic;PURG;-;-;-;2;1;1	Name=AluY	8
chr8:31022109	A:G	PURG	PURG	intronic	protein_coding	NEU	T;C;-;A;ALU;-;SINE/AluSz;intronic;PURG;-;-;intronic;PURG;-;-;intronic;PURG;-;-;-;3;1;1	Name=AluSz	19
chr8:43081676	A:G	FNTA	FNTA	intronic	protein_coding	NA	A;G;+;A||R||D;ALU;-;SINE/AluJr;intronic;FNTA;-;-;intronic;FNTA;-;-;intronic;FNTA;-;-;-;1595;30;54	Name=AluJr	15
chr8:52700459	A:G	RB1CC1	RB1CC1	intronic	protein_coding	NA	T;C;-;A||R||D;ALU;-;SINE/AluJb;intronic;RB1CC1;-;-;intronic;RB1CC1;-;-;intronic;RB1CC1;-;-;-;10;4;5	Name=AluJb	12
chr8:52708878	A:G	RB1CC1	RB1CC1	intronic	protein_coding	NA	T;C;-;A||R;NONREP;-;-/-;intronic;RB1CC1;-;-;intronic;RB1CC1;-;-;intronic;RB1CC1;-;-;-;11;6;6	.	14
chr8:6644099	T:C	MCPH1-AS1	MCPH1-AS1	ncRNA	lncRNA	NA	A;G;+;A||R;ALU;-;SINE/AluSz;ncRNA_intronic;CTD-2541M15.1;-;-;ncRNA_intronic;MCPH1-AS1;-;-;downstream;MCPH1;-;-;-;7;4;4	Name=AluSz	4
chr8:130353613	A:G	ASAP1	ASAP1	intronic	protein_coding	NA	T;C;-;A||R;ALU;-;SINE/AluSz;intronic;ASAP1;-;-;intronic;ASAP1;-;-;intronic;ASAP1;-;-;-;23;8;8	Name=AluSz	12
chr8:1686623	A:G	DLGAP2	DLGAP2	intronic	protein_coding	NEU-GABA-GLU	.	Name=AluSq	9
chr8:31002651	A:G	PURG	PURG	intronic	protein_coding	NA	T;C;-;A;ALU;-;SINE/AluSx1;intronic;PURG;-;-;intronic;PURG;-;-;intronic;PURG;-;-;-;1;1;1	Name=AluSx1	18
chr8:31002654	A:G	PURG	PURG	intronic	protein_coding	NA	T;C;-;R;ALU;-;SINE/AluSx1;intronic;PURG;-;-;intronic;PURG;-;-;intronic;PURG;-;-;-;0;0;0	Name=AluSx1	17
chr8:38241521	A:G	DDHD2	DDHD2	intronic	protein_coding	NA	A;G;+;A||R||D;ALU;-;SINE/AluSz6;intronic;DDHD2;-;-;intronic;DDHD2;-;-;intronic;DDHD2;-;-;-;322;27;41	Name=AluSz6	9
chr8:38264260	T:C	PLPP5	PLPP5	UTR3	protein_coding	NA	.	Name=AluSx1	24
chr8:47729767	A:G	SPIDR	SPIDR	intronic	protein_coding	NA	A;G;+;A||R||D;ALU;-;SINE/AluSx;intronic;SPIDR;-;-;intronic;SPIDR;-;-;intronic;KIAA0146;-;-;-;864;29;51	Name=AluSx	11
chr8:47977099	A:G	MCM4	MCM4	UTR3	protein_coding	NA	A;G;+;A||R||D;ALU;-;SINE/AluSx3;UTR3;MCM4;-;-;UTR3;MCM4;-;-;UTR3;MCM4;-;-;-;1387;30;55	Name=AluSx3	41
chr8:101188503	A:G	ZNF706	ZNF706	intergenic	protein_coding	NA	T;C;-;A||R;ALU;-;SINE/AluSx1;intronic;ZNF706;-;-;intergenic;FLJ42969||ZNF706;-;-;intergenic;7SK||ZNF706;-;-;-;20;7;11	Name=AluSx1	23
chr8:102853254	A:G	AZIN1	AZIN1	intronic	protein_coding	NA	T;C;-;A||R||D;ALU;-;SINE/AluSq;intronic;AZIN1;-;-;intronic;AZIN1;-;-;intronic;AZIN1;-;-;-;6;6;6	Name=AluSq	12
chr8:13006908	A:G	TRMT9B	TRMT9B	intronic	protein_coding	NA	A;G;+;A||R||D;ALU;-;SINE/AluSq2;UTR3;KIAA1456;-;-;intronic;KIAA1456;-;-;intronic;KIAA1456;-;-;-;172;16;29	Name=AluSq2	19
chr8:31002652	A:G	PURG	PURG	intronic	protein_coding	NA	T;C;-;A;ALU;-;SINE/AluSx1;intronic;PURG;-;-;intronic;PURG;-;-;intronic;PURG;-;-;-;2;2;2	Name=AluSx1	18
chr8:33596280	A:G	DUSP26	DUSP26	intronic	protein_coding	NA	T;C;-;A||R;ALU;-;SINE/AluSz6;intronic;DUSP26;-;-;intronic;DUSP26;-;-;intronic;DUSP26;-;-;-;121;9;21	Name=AluSz6	5
chr8:43023091	A:G	HOOK3	HOOK3	UTR3	protein_coding	NA	A;G;+;A||R||D;ALU;-;SINE/AluSx1;UTR3;HOOK3;-;-;UTR3;HOOK3;-;-;UTR3;HOOK3;-;-;-;864;30;53	Name=AluSx1	20
chr8:43023151	A:G	HOOK3	HOOK3	UTR3	protein_coding	NA	A;G;+;A||R;ALU;-;SINE/AluSx1;UTR3;HOOK3;-;-;UTR3;HOOK3;-;-;UTR3;HOOK3;-;-;-;626;30;52	Name=AluSx1	20
chr8:43029267	A:G	HOOK3	HOOK3	UTR3	protein_coding	NA	A;G;+;A||R||D;ALU;-;SINE/AluSc;UTR3;HOOK3;-;-;UTR3;HOOK3;-;-;UTR3;HOOK3;-;-;-;1054;30;54	Name=AluSc	25
chr8:144838830	T:C	ZNF7	ZNF7	intronic	protein_coding	NA	.	Name=AluY	6
chr8:97728666	A:G	MTDH	MTDH	UTR3	protein_coding	NA	A;G;+;A||R||D;REP;-;SINE/FLAM_C;UTR3;MTDH;-;-;UTR3;MTDH;-;-;UTR3;MTDH;-;-;-;1351;30;54	Name=FLAM_C	39
chr8:144543264	A:G	ARHGAP39	ARHGAP39	intronic	protein_coding	NA	T;C;-;A||R;ALU;-;SINE/AluJo;intronic;ARHGAP39;-;-;intronic;ARHGAP39;-;-;intronic;ARHGAP39;-;-;-;138;16;29	Name=AluJo	10
chr8:101187910	A:G	ZNF706	ZNF706	intergenic	protein_coding	NA	T;C;-;A;ALU;-;SINE/AluSx1;intronic;ZNF706;-;-;intergenic;FLJ42969||ZNF706;-;-;intergenic;7SK||ZNF706;-;-;-;7;2;5	Name=AluSx1	21
chr8:101188523	A:G	ZNF706	ZNF706	intergenic	protein_coding	NA	T;C;-;A||R;ALU;-;SINE/AluSx1;intronic;ZNF706;-;-;intergenic;FLJ42969||ZNF706;-;-;intergenic;7SK||ZNF706;-;-;-;31;11;15	Name=AluSx1	24
chr8:1309952	A:G	DLGAP2	DLGAP2	intronic	protein_coding	NEU	.	Name=AluSx1	14
chr8:22253841	A:G	POLR3D	POLR3D	UTR3	protein_coding	NA	A;G;+;A||R||D;ALU;-;SINE/AluSz;UTR3;POLR3D;-;-;intergenic;POLR3D||PIWIL2;-;-;intergenic;POLR3D||PIWIL2;-;-;-;506;29;51	Name=AluSz	6
chr8:31009233	A:G	PURG	PURG	intronic	protein_coding	NA	T;C;-;A;ALU;-;SINE/AluSx;intronic;PURG;-;-;intronic;PURG;-;-;intronic;PURG;-;-;-;7;1;2	Name=AluSz	16
chr8:31022144	A:G	PURG	PURG	intronic	protein_coding	NA	T;C;-;A;ALU;-;SINE/AluSz;intronic;PURG;-;-;intronic;PURG;-;-;intronic;PURG;-;-;-;4;1;3	Name=AluSz	19
chr8:124490257	A:G	TATDN1	TATDN1	intronic	protein_coding	NA	T;C;-;R||D;ALU;-;SINE/AluSx1;ncRNA_exonic;RP11-158K1.3;-;-;intronic;TATDN1;-;-;intronic;TATDN1;-;-;-;775;30;52	Name=AluSx1	10
chr8:142663031	A:G	JRK	JRK	UTR3	protein_coding	NA	T;C;-;A||R||D;ALU;-;SINE/AluJr;ncRNA_exonic;JRK;-;-;UTR3;JRK;-;-;ncRNA_exonic;JH8;-;-;-;865;30;53	Name=AluJr	25
chr8:31022092	A:G	PURG	PURG	intronic	protein_coding	NA	T;C;-;A||R;ALU;rs542560328;SINE/AluSz;intronic;PURG;-;-;intronic;PURG;-;-;intronic;PURG;-;-;-;3;1;1	Name=AluSz	18
chr8:52708904	A:G	RB1CC1	RB1CC1	intronic	protein_coding	NA	T;C;-;A;NONREP;-;-/-;intronic;RB1CC1;-;-;intronic;RB1CC1;-;-;intronic;RB1CC1;-;-;-;15;7;9	.	14
chr8:102384535	A:G	UBR5	UBR5	intronic	protein_coding	NA	T;C;-;A||R||D;ALU;-;SINE/AluJr;intronic;UBR5;-;-;intronic;UBR5;-;-;intronic;UBR5;-;-;-;14;7;8	Name=AluJr	16
chr8:28567528	A:G	FZD3	FZD3	UTR3	protein_coding	NA	A;G;+;A||R;ALU;-;SINE/AluJb;UTR3;FZD3;-;-;UTR3;FZD3;-;-;UTR3;FZD3;-;-;-;87;13;27	Name=AluJr4	22
chr8:30189428	A:G	DCTN6	DCTN6	intergenic	protein_coding	NA	A;G;+;A||R;ALU;-;SINE/AluSz;intergenic;DCTN6||RP11-51J9.6;-;-;ncRNA_intronic;MIR548O2;-;-;ncRNA_intronic;MIR548O2;-;-;-;832;30;54	Name=AluJr4	40
chr8:43021378	A:G	HOOK3	HOOK3	UTR3	protein_coding	NA	A;G;+;A||R||D;ALU;-;SINE/AluSg;UTR3;HOOK3;-;-;UTR3;HOOK3;-;-;UTR3;HOOK3;-;-;-;527;29;49	Name=AluSg	25
chr8:67044207	A:G	COPS5	COPS5	intronic	protein_coding	NA	T;C;-;A||R;ALU;-;SINE/AluSz6;intronic;COPS5;-;-;intronic;COPS5;-;-;intronic;COPS5;-;-;-;1165;30;54	Name=AluSz6	9
chr8:66680897	A:G	C8orf44	C8orf44	ncRNA	lncRNA	NA	A;G;+;A||R||D;ALU;-;SINE/AluJo;UTR3;C8orf44;-;-;UTR3;C8orf44;-;-;UTR3;C8orf44;-;-;-;617;30;53	Name=AluJo	19
chr8:13022745	A:G	TRMT9B	TRMT9B	UTR3	protein_coding	NA	A;G;+;A||R;ALU;-;SINE/AluJo;UTR3;KIAA1456;-;-;UTR3;KIAA1456;-;-;UTR3;KIAA1456;-;-;-;245;16;32	Name=AluJo	14
chr8:100716230	A:G	PABPC1	PABPC1	intronic	protein_coding	NA	T;C;-;A||R||D;ALU;-;SINE/AluSz6;intronic;PABPC1;-;-;intronic;PABPC1;-;-;intronic;PABPC1;-;-;-;1006;30;46	Name=AluSz6	16
chr8:100716236	A:G	PABPC1	PABPC1	intronic	protein_coding	NA	T;C;-;A||R||D;ALU;-;SINE/AluSz6;intronic;PABPC1;-;-;intronic;PABPC1;-;-;intronic;PABPC1;-;-;-;1073;30;47	Name=AluSz6	16
chr8:102407597	A:G	UBR5	UBR5	intronic	protein_coding	NA	T;C;-;A||R||D;ALU;-;SINE/AluSx;intronic;UBR5;-;-;intronic;UBR5;-;-;intronic;UBR5;-;-;-;12;6;7	Name=AluSx	21
chr8:42861479	A:G	RNF170	RNF170	intronic	protein_coding	NA	T;C;-;A||R;ALU;-;SINE/AluJb;intronic;RNF170;-;-;intronic;RNF170;-;-;UTR3;RNF170;-;-;-;443;29;47	Name=AluJb	19
chr8:22035447	A:G	NPM2	NPM2	intronic	protein_coding	NA	A;G;+;A||R||D;ALU;-;SINE/AluJr;intronic;NPM2;-;-;intronic;NPM2;-;-;intronic;NPM2;-;-;-;264;16;28	Name=AluJr	16
chr8:66680896	A:G	C8orf44	C8orf44	ncRNA	lncRNA	NA	A;G;+;A||R||D;ALU;-;SINE/AluJo;UTR3;C8orf44;-;-;UTR3;C8orf44;-;-;UTR3;C8orf44;-;-;-;699;30;54	Name=AluJo	19
chr8:103555699	A:G	RIMS2	RIMS2	intronic	protein_coding	NA	A;G;+;A||R;ALU;-;SINE/AluJr;intronic;RIMS2;-;-;intronic;RIMS2;-;-;intronic;RIMS2;-;-;-;7;1;2	Name=AluJr	4
chr9:100454760	A:G	MSANTD3-TMEFF1	MSANTD3-TMEFF1	intronic	protein_coding	NEU	A;G;+;A||R;ALU;-;SINE/AluSq2;intronic;MSANTD3-TMEFF1||TMEFF1;-;-;intronic;MSANTD3-TMEFF1;-;-;intronic;MSANTD3-TMEFF1;-;-;-;527;28;50	Name=AluSq2	27
chr9:100454761	A:G	MSANTD3-TMEFF1	MSANTD3-TMEFF1	intronic	protein_coding	NA	A;G;+;A||R;ALU;-;SINE/AluSq2;intronic;MSANTD3-TMEFF1||TMEFF1;-;-;intronic;MSANTD3-TMEFF1;-;-;intronic;MSANTD3-TMEFF1;-;-;-;540;28;51	Name=AluSq2	27
chr9:109132085	A:G	FRRS1L	FRRS1L	UTR3	protein_coding	NA	T;C;-;A||R;ALU;-;SINE/AluY;UTR3;FRRS1L;-;-;intergenic;TMEM245||FRRS1L;-;-;upstream;AL390170;-;-;-;337;14;27	Name=AluYm1	42
chr9:109132098	A:G	FRRS1L	FRRS1L	UTR3	protein_coding	NA	T;C;-;A||R;ALU;-;SINE/AluY;UTR3;FRRS1L;-;-;intergenic;TMEM245||FRRS1L;-;-;upstream;AL390170;-;-;-;332;14;28	Name=AluYm1	41
chr9:109132112	A:G	FRRS1L	FRRS1L	UTR3	protein_coding	NEU-GABA-GLU	T;C;-;A||R;ALU;-;SINE/AluY;UTR3;FRRS1L;-;-;intergenic;TMEM245||FRRS1L;-;-;upstream;AL390170;-;-;-;461;21;36	Name=AluYm1	43
chr9:109132138	A:G	FRRS1L	FRRS1L	UTR3	protein_coding	NA	T;C;-;A||R;ALU;-;SINE/AluY;UTR3;FRRS1L;-;-;intergenic;TMEM245||FRRS1L;-;-;upstream;AL390170;-;-;-;378;14;28	Name=AluYm1	42
chr9:109135519	A:G	FRRS1L	FRRS1L	UTR3	protein_coding	NEU-GABA-GLU	T;C;-;A||R;ALU;-;SINE/AluSz6;UTR3;FRRS1L;-;-;intergenic;TMEM245||FRRS1L;-;-;intergenic;AL390170||FRRS1L;-;-;-;257;13;26	Name=AluSz6	36
chr9:109135579	A:G	FRRS1L	FRRS1L	UTR3	protein_coding	NA	T;C;-;A||R;ALU;-;SINE/AluSz6;UTR3;FRRS1L;-;-;intergenic;TMEM245||FRRS1L;-;-;intergenic;AL390170||FRRS1L;-;-;-;163;6;18	Name=AluSz6	32
chr9:109135588	A:G	FRRS1L	FRRS1L	UTR3	protein_coding	NEU-GLU	T;C;-;A||R;ALU;-;SINE/AluSz6;UTR3;FRRS1L;-;-;intergenic;TMEM245||FRRS1L;-;-;intergenic;AL390170||FRRS1L;-;-;-;191;8;20	Name=AluSz6	35
chr9:109135589	A:G	FRRS1L	FRRS1L	UTR3	protein_coding	NEU	T;C;-;A||R;ALU;-;SINE/AluSz6;UTR3;FRRS1L;-;-;intergenic;TMEM245||FRRS1L;-;-;intergenic;AL390170||FRRS1L;-;-;-;152;6;17	Name=AluSz6	32
chr9:109135615	A:G	FRRS1L	FRRS1L	UTR3	protein_coding	NEU-GLU	T;C;-;A||R||D;ALU;-;SINE/AluSz6;UTR3;FRRS1L;-;-;intergenic;TMEM245||FRRS1L;-;-;intergenic;AL390170||FRRS1L;-;-;-;177;5;17	Name=AluSz6	34
chr9:109136120	A:G	FRRS1L	FRRS1L	UTR3	protein_coding	NA	T;C;-;A||R;ALU;-;SINE/AluSq2;UTR3;FRRS1L;-;-;intergenic;TMEM245||FRRS1L;-;-;intergenic;AL390170||FRRS1L;-;-;-;111;8;18	Name=AluSq2	26
chr9:109136181	A:G	FRRS1L	FRRS1L	UTR3	protein_coding	NA	T;C;-;A||R;ALU;-;SINE/AluSq2;UTR3;FRRS1L;-;-;intergenic;TMEM245||FRRS1L;-;-;intergenic;AL390170||FRRS1L;-;-;-;182;8;20	Name=AluSq2	30
chr9:109136658	A:G	FRRS1L	FRRS1L	UTR3	protein_coding	NEU-GABA-GLU	T;C;-;A||R;ALU;-;SINE/AluSx;UTR3;FRRS1L;-;-;downstream;FRRS1L;-;-;downstream;FRRS1L;-;-;-;159;10;22	Name=AluSx	31
chr9:109136659	A:G	FRRS1L	FRRS1L	UTR3	protein_coding	NA	T;C;-;A||R;ALU;-;SINE/AluSx;UTR3;FRRS1L;-;-;downstream;FRRS1L;-;-;downstream;FRRS1L;-;-;-;127;8;21	Name=AluSx	31
chr9:109136661	A:G	FRRS1L	FRRS1L	UTR3	protein_coding	NEU-GABA-GLU	T;C;-;A||R;ALU;-;SINE/AluSx;UTR3;FRRS1L;-;-;downstream;FRRS1L;-;-;downstream;FRRS1L;-;-;-;216;10;23	Name=AluSx	35
chr9:109136765	A:G	FRRS1L	FRRS1L	UTR3	protein_coding	NEU-GABA-GLU	T;C;-;A||R;ALU;-;SINE/AluSx;UTR3;FRRS1L;-;-;downstream;FRRS1L;-;-;downstream;FRRS1L;-;-;-;220;9;21	Name=AluSx	31
chr9:109138661	A:G	FRRS1L	FRRS1L	intronic	protein_coding	NA	T;C;-;A||R;ALU;-;SINE/AluJb;intronic;FRRS1L;-;-;intronic;FRRS1L;-;-;intronic;FRRS1L;-;-;-;349;15;29	Name=AluJb	37
chr9:109138705	A:G	FRRS1L	FRRS1L	intronic	protein_coding	NA	T;C;-;A||R;ALU;-;SINE/AluJb;intronic;FRRS1L;-;-;intronic;FRRS1L;-;-;intronic;FRRS1L;-;-;-;107;9;21	Name=AluJb	21
chr9:109138996	A:G	FRRS1L	FRRS1L	intronic	protein_coding	NA	T;C;-;A||R;ALU;-;SINE/AluSg;intronic;FRRS1L;-;-;intronic;FRRS1L;-;-;intronic;FRRS1L;-;-;-;106;11;22	Name=AluSg	24
chr9:109139087	A:G	FRRS1L	FRRS1L	intronic	protein_coding	NA	T;C;-;A||R;ALU;-;SINE/AluSg;intronic;FRRS1L;-;-;intronic;FRRS1L;-;-;intronic;FRRS1L;-;-;-;87;8;20	Name=AluSg	21
chr9:109140359	A:G	FRRS1L	FRRS1L	intronic	protein_coding	NA	T;C;-;A||R;ALU;-;SINE/AluJb;intronic;FRRS1L;-;-;intronic;FRRS1L;-;-;intronic;FRRS1L;-;-;-;121;10;22	Name=AluJb	27
chr9:109140378	A:G	FRRS1L	FRRS1L	intronic	protein_coding	NA	T;C;-;A||R;ALU;-;SINE/AluJb;intronic;FRRS1L;-;-;intronic;FRRS1L;-;-;intronic;FRRS1L;-;-;-;113;9;21	Name=AluJb	24
chr9:111539695	A:G	ZNF483	ZNF483	intronic	protein_coding	NA	A;G;+;A||R;ALU;-;SINE/AluSp;UTR3;ZNF483;-;-;intronic;ZNF483;-;-;UTR3;ZNF483;-;-;-;42;14;23	Name=AluSp	19
chr9:111539993	A:G	ZNF483	ZNF483	intronic	protein_coding	NA	A;G;+;A||R;ALU;-;SINE/AluJr;intronic;ZNF483;-;-;intronic;ZNF483;-;-;intronic;ZNF483;-;-;-;16;8;10	Name=AluJr	24
chr9:111540028	A:G	ZNF483	ZNF483	intronic	protein_coding	NEU-GABA-GLU	A;G;+;A||R;ALU;-;SINE/AluJr;intronic;ZNF483;-;-;intronic;ZNF483;-;-;intronic;ZNF483;-;-;-;19;6;8	Name=AluJr	24
chr9:111540052	A:G	ZNF483	ZNF483	intronic	protein_coding	NA	A;G;+;A||R;ALU;-;SINE/AluJr;intronic;ZNF483;-;-;intronic;ZNF483;-;-;intronic;ZNF483;-;-;-;38;14;17	Name=AluJr	28
chr9:111540087	A:G	ZNF483	ZNF483	intronic	protein_coding	NA	A;G;+;A||R;ALU;-;SINE/AluJr;intronic;ZNF483;-;-;intronic;ZNF483;-;-;intronic;ZNF483;-;-;-;21;7;10	Name=AluJr	27
chr9:111918159	A:G	UGCG	UGCG	intronic	protein_coding	MGAS	A;G;+;A||R||D;ALU;-;SINE/AluSx;intronic;UGCG;-;-;intronic;UGCG;-;-;intronic;UGCG;-;-;-;232;24;34	Name=AluSx	4
chr9:111918214	A:G	UGCG	UGCG	intronic	protein_coding	NA	A;G;+;A||R||D;ALU;-;SINE/AluSx;intronic;UGCG;-;-;intronic;UGCG;-;-;intronic;UGCG;-;-;-;388;26;36	Name=AluSx	8
chr9:112040302	A:G	SUSD1	SUSD1	intergenic	protein_coding	NA	T;C;-;A||R||D;ALU;-;SINE/AluSx1;downstream;SUSD1;-;-;ncRNA_intronic;MIR3134;-;-;ncRNA_intronic;MIR3134;-;-;-;188;25;40	Name=AluSx1	20
chr9:112040343	A:G	SUSD1	SUSD1	intergenic	protein_coding	NA	T;C;-;A||R||D;ALU;-;SINE/AluSx1;downstream;SUSD1;-;-;ncRNA_intronic;MIR3134;-;-;ncRNA_intronic;MIR3134;-;-;-;98;19;27	Name=AluSx1	20
chr9:112575254	A:G	KIAA1958	KIAA1958	intronic	protein_coding	NA	.	.	5
chr9:112621892	A:G	KIAA1958	KIAA1958	intronic	protein_coding	NA	A;G;+;A||R||D;ALU;-;SINE/AluJr;intronic;KIAA1958;-;-;intronic;KIAA1958;-;-;intronic;KIAA1958;-;-;-;70;20;25	Name=AluJr	16
chr9:112662630	A:G	KIAA1958	KIAA1958	UTR3	protein_coding	NA	A;G;+;A||R;ALU;-;SINE/AluSx1;UTR3;KIAA1958;-;-;UTR3;KIAA1958;-;-;intergenic;KIAA1958||INIP;-;-;-;2;2;2	Name=AluSx1	16
chr9:112684431	A:G	INIP	INIP	UTR3	protein_coding	NA	T;C;-;A||R;ALU;-;SINE/AluJr;UTR3;INIP;-;-;intergenic;KIAA1958||INIP;-;-;intergenic;KIAA1958||INIP;-;-;-;1530;30;55	Name=AluJr	43
chr9:112684441	A:G	INIP	INIP	UTR3	protein_coding	NEU	T;C;-;A||R||D;ALU;-;SINE/AluJr;UTR3;INIP;-;-;intergenic;KIAA1958||INIP;-;-;intergenic;KIAA1958||INIP;-;-;-;2221;30;54	Name=AluJr	43
chr9:112684505	A:G	INIP	INIP	UTR3	protein_coding	NA	T;C;-;A||R;ALU;-;SINE/AluJr;UTR3;INIP;-;-;intergenic;KIAA1958||INIP;-;-;intergenic;KIAA1958||INIP;-;-;-;2361;30;55	Name=AluJr	43
chr9:112684549	A:G	INIP	INIP	UTR3	protein_coding	NA	T;C;-;A||R;ALU;-;SINE/AluJr;UTR3;INIP;-;-;intergenic;KIAA1958||INIP;-;-;intergenic;KIAA1958||INIP;-;-;-;1999;30;55	Name=AluJr	43
chr9:112685300	A:G	INIP	INIP	UTR3	protein_coding	OLIG	T;C;-;A||R;ALU;-;SINE/AluJb;UTR3;INIP;-;-;intergenic;KIAA1958||INIP;-;-;intergenic;KIAA1958||INIP;-;-;-;2127;30;55	Name=AluJb	41
chr9:112686593	A:G	INIP	INIP	UTR3	protein_coding	NA	T;C;-;A||R;ALU;-;SINE/AluSz;UTR3;INIP;-;-;UTR3;INIP;-;-;UTR3;INIP;-;-;-;910;30;55	Name=AluSz	39
chr9:112686634	A:G	INIP	INIP	UTR3	protein_coding	NEU	T;C;-;A||R;ALU;-;SINE/AluSz;UTR3;INIP;-;-;UTR3;INIP;-;-;UTR3;INIP;-;-;-;1437;30;55	Name=AluSz	43
chr9:112686635	A:G	INIP	INIP	UTR3	protein_coding	NEU	T;C;-;A||R;ALU;-;SINE/AluSz;UTR3;INIP;-;-;UTR3;INIP;-;-;UTR3;INIP;-;-;-;1181;30;54	Name=AluSz	42
chr9:112686770	A:G	INIP	INIP	UTR3	protein_coding	NA	T;C;-;A||R;ALU;-;SINE/AluSz;UTR3;INIP;-;-;UTR3;INIP;-;-;UTR3;INIP;-;-;-;1494;30;55	Name=AluSz	43
chr9:112686771	A:G	INIP	INIP	UTR3	protein_coding	NA	T;C;-;A||R;ALU;-;SINE/AluSz;UTR3;INIP;-;-;UTR3;INIP;-;-;UTR3;INIP;-;-;-;1601;30;55	Name=AluSz	43
chr9:113292066	A:G	PRPF4	PRPF4	UTR3	protein_coding	NA	A;G;+;A||R||D;ALU;-;SINE/AluJb;UTR3;PRPF4;-;-;UTR3;PRPF4;-;-;UTR3;PRPF4;-;-;-;1376;30;55	Name=AluJb	30
chr9:113292133	A:G	PRPF4	PRPF4	UTR3	protein_coding	NA	A;G;+;A||R||D;ALU;-;SINE/AluJb;UTR3;PRPF4;-;-;UTR3;PRPF4;-;-;UTR3;PRPF4;-;-;-;1279;30;55	Name=AluJb	27
chr9:122817268	A:G	PDCL	PDCL	intergenic	protein_coding	NA	T;C;-;A||R;ALU;-;SINE/AluSx1;intergenic;OR1K1||PDCL;-;-;downstream;PDCL;-;-;upstream;BC010186;-;-;-;1520;30;53	Name=AluSx1	26
chr9:122817578	A:G	PDCL	PDCL	intergenic	protein_coding	NA	T;C;-;A||R;ALU;-;SINE/AluJb;downstream;PDCL;-;-;downstream;PDCL;-;-;upstream;BC010186;-;-;-;1233;30;54	Name=AluJb	33
chr9:122817679	A:G	PDCL	PDCL	intergenic	protein_coding	NA	T;C;-;A||R;ALU;rs780787582;SINE/AluJb;downstream;PDCL;-;-;downstream;PDCL;-;-;upstream;BC010186;-;-;-;1356;30;55	Name=AluJb	36
chr9:124949253	A:G	SCAI	SCAI	UTR3	protein_coding	NA	T;C;-;A||R||D;ALU;-;SINE/AluSq;UTR3;SCAI;-;-;UTR3;SCAI;-;-;UTR3;SCAI;-;-;-;707;30;53	Name=AluSq	30
chr9:125839434	A:G	PBX3	PBX3	intronic	protein_coding	NA	A;G;+;A||R;NONREP;-;-/-;intronic;PBX3;-;-;intronic;PBX3;-;-;intronic;PBX3;-;-;-;6;4;4	.	4
chr9:125839435	A:G	PBX3	PBX3	intronic	protein_coding	NA	A;G;+;A||R;NONREP;rs748114279;-/-;intronic;PBX3;-;-;intronic;PBX3;-;-;intronic;PBX3;-;-;-;5;4;4	.	4
chr9:127655891	A:G	STXBP1	STXBP1	intronic	protein_coding	NA	A;G;+;A||R;ALU;-;SINE/AluSx1;intronic;STXBP1;-;-;intronic;STXBP1;-;-;intronic;STXBP1;-;-;-;33;10;12	Name=AluSx1	13
chr9:127674074	A:G	STXBP1	STXBP1	intronic	protein_coding	NEU	A;G;+;A||R;ALU;-;SINE/AluSx1;intronic;STXBP1;-;-;intronic;STXBP1;-;-;intronic;STXBP1;-;-;-;127;16;24	Name=AluSx1	17
chr9:127805365	A:G	FPGS	FPGS	intronic	protein_coding	MGAS	A;G;+;A||R||D;ALU;-;SINE/AluJb;intronic;FPGS;-;-;intronic;FPGS;-;-;intronic;FPGS;-;-;-;1033;30;52	Name=AluJb	7
chr9:128112327	A:G	SLC25A25-AS1	SLC25A25-AS1	ncRNA	lncRNA	NA	T;C;-;A||R||D;ALU;-;SINE/AluSx;ncRNA_exonic;RP11-395P17.3;-;-;ncRNA_exonic;SLC25A25-AS1;-;-;ncRNA_exonic;LOC100289019;-;-;-;1122;30;54	Name=AluSx	12
chr9:128113239	A:G	SLC25A25-AS1	SLC25A25-AS1	ncRNA	lncRNA	NA	T;C;-;A||R||D;ALU;-;SINE/AluSq2;ncRNA_intronic;RP11-395P17.3;-;-;ncRNA_intronic;SLC25A25-AS1;-;-;ncRNA_intronic;LOC100289019;-;-;-;1407;30;54	Name=AluSq2	9
chr9:128223793	A:G	DNM1	DNM1	intronic	protein_coding	NA	A;G;+;A||R;ALU;-;SINE/AluY;intronic;DNM1;-;-;intronic;DNM1;-;-;intronic;DNM1;-;-;-;183;20;37	Name=AluY	12
chr9:128223794	A:G	DNM1	DNM1	intronic	protein_coding	NEU-GABA	A;G;+;A||R;ALU;-;SINE/AluY;intronic;DNM1;-;-;intronic;DNM1;-;-;intronic;DNM1;-;-;-;224;23;40	Name=AluY	20
chr9:128223799	A:G	DNM1	DNM1	intronic	protein_coding	NEU-GABA-GLU	A;G;+;A||R;ALU;-;SINE/AluY;intronic;DNM1;-;-;intronic;DNM1;-;-;intronic;DNM1;-;-;-;344;27;48	Name=AluY	23
chr9:128223861	A:G	DNM1	DNM1	intronic	protein_coding	NA	A;G;+;A;ALU;-;SINE/AluY;intronic;DNM1;-;-;intronic;DNM1;-;-;intronic;DNM1;-;-;-;145;15;32	Name=AluY	18
chr9:128224850	A:G	DNM1	DNM1	intronic	protein_coding	NEU-GABA-GLU	.	.	31
chr9:128227214	A:G	DNM1	DNM1	intronic	protein_coding	NEU-GABA-GLU	A;G;+;A||R;ALU;-;SINE/AluSx;intronic;DNM1;-;-;intronic;DNM1;-;-;intronic;DNM1;-;-;-;79;13;24	Name=AluSx	23
chr9:128227223	A:G	DNM1	DNM1	intronic	protein_coding	NEU-GABA-GLU	A;G;+;A||R;ALU;-;SINE/AluSx;intronic;DNM1;-;-;intronic;DNM1;-;-;intronic;DNM1;-;-;-;93;11;20	Name=AluSx	23
chr9:128227276	A:G	DNM1	DNM1	intronic	protein_coding	NEU-GABA-GLU	A;G;+;A||R||D;ALU;-;SINE/AluSx;intronic;DNM1;-;-;intronic;DNM1;-;-;intronic;DNM1;-;-;-;176;17;31	Name=AluSx	24
chr9:128227282	A:G	DNM1	DNM1	intronic	protein_coding	NEU-GABA-GLU	A;G;+;A||R||D;ALU;-;SINE/AluSx;intronic;DNM1;-;-;intronic;DNM1;-;-;intronic;DNM1;-;-;-;262;20;38	Name=AluSx	24
chr9:128227288	A:G	DNM1	DNM1	intronic	protein_coding	NEU-GABA	A;G;+;A||R;ALU;-;SINE/AluSx;intronic;DNM1;-;-;intronic;DNM1;-;-;intronic;DNM1;-;-;-;157;16;29	Name=AluSx	24
chr9:128227291	A:G	DNM1	DNM1	intronic	protein_coding	NEU-GABA	A;G;+;A||R;ALU;-;SINE/AluSx;intronic;DNM1;-;-;intronic;DNM1;-;-;intronic;DNM1;-;-;-;148;20;32	Name=AluSx	23
chr9:128227451	A:G	DNM1	DNM1	intronic	protein_coding	NA	A;G;+;A||R;ALU;-;SINE/AluSx;intronic;DNM1;-;-;intronic;DNM1;-;-;intronic;DNM1;-;-;-;154;12;26	Name=AluSx	22
chr9:128227456	A:G	DNM1	DNM1	intronic	protein_coding	NA	A;G;+;A||R;ALU;-;SINE/AluSx;intronic;DNM1;-;-;intronic;DNM1;-;-;intronic;DNM1;-;-;-;59;8;19	Name=AluSx	6
chr9:128227482	A:G	DNM1	DNM1	intronic	protein_coding	NEU-GABA-GLU	A;G;+;A||R||D;ALU;-;SINE/AluSx;intronic;DNM1;-;-;intronic;DNM1;-;-;intronic;DNM1;-;-;-;130;13;29	Name=AluSx	25
chr9:128227494	A:G	DNM1	DNM1	intronic	protein_coding	NEU-GABA	A;G;+;A||R;ALU;-;SINE/AluSx;intronic;DNM1;-;-;intronic;DNM1;-;-;intronic;DNM1;-;-;-;151;17;31	Name=AluSx	26
chr9:128227499	A:G	DNM1	DNM1	intronic	protein_coding	NEU-GABA	A;G;+;A||R;ALU;-;SINE/AluSx;intronic;DNM1;-;-;intronic;DNM1;-;-;intronic;DNM1;-;-;-;148;15;28	Name=AluSx	24
chr9:128227521	A:G	DNM1	DNM1	intronic	protein_coding	NEU-GABA-GLU	A;G;+;A||R;ALU;-;SINE/AluSx;intronic;DNM1;-;-;intronic;DNM1;-;-;intronic;DNM1;-;-;-;190;20;36	Name=AluSx	27
chr9:128227523	A:G	DNM1	DNM1	intronic	protein_coding	NEU-GABA-GLU	A;G;+;A||R;ALU;-;SINE/AluSx;intronic;DNM1;-;-;intronic;DNM1;-;-;intronic;DNM1;-;-;-;200;18;33	Name=AluSx	24
chr9:128227582	A:G	DNM1	DNM1	intronic	protein_coding	NA	.	Name=AluSx	9
chr9:128227629	A:G	DNM1	DNM1	intronic	protein_coding	NA	A;G;+;R;ALU;-;SINE/AluSx;intronic;DNM1;-;-;intronic;DNM1;-;-;intronic;DNM1;-;-;-;224;19;35	Name=AluSx	22
chr9:128227644	A:G	DNM1	DNM1	intronic	protein_coding	NA	A;G;+;A||R;ALU;-;SINE/AluSx;intronic;DNM1;-;-;intronic;DNM1;-;-;intronic;DNM1;-;-;-;231;21;38	Name=AluSx	20
chr9:128227921	A:G	DNM1	DNM1	intronic	protein_coding	NEU-GABA-GLU	A;G;+;A||R;ALU;-;SINE/AluJb;intronic;DNM1;-;-;intronic;DNM1;-;-;intronic;DNM1;-;-;-;392;23;43	Name=AluJr	22
chr9:128227949	A:G	DNM1	DNM1	intronic	protein_coding	NA	A;G;+;A||R||D;ALU;rs547446150;SINE/AluJb;intronic;DNM1;-;-;intronic;DNM1;-;-;intronic;DNM1;-;-;-;326;22;42	Name=AluJr	17
chr9:128227974	A:G	DNM1	DNM1	intronic	protein_coding	NEU-GABA-GLU	A;G;+;A||R||D;ALU;-;SINE/AluJb;intronic;DNM1;-;-;intronic;DNM1;-;-;intronic;DNM1;-;-;-;427;23;43	Name=AluJr	24
chr9:128227978	A:G	DNM1	DNM1	intronic	protein_coding	NEU-GABA-GLU	A;G;+;A||R||D;ALU;-;SINE/AluJb;intronic;DNM1;-;-;intronic;DNM1;-;-;intronic;DNM1;-;-;-;423;22;42	Name=AluJr	22
chr9:128227990	A:G	DNM1	DNM1	intronic	protein_coding	NEU-GABA-GLU	A;G;+;A||R||D;ALU;-;SINE/AluJb;intronic;DNM1;-;-;intronic;DNM1;-;-;intronic;DNM1;-;-;-;319;19;37	Name=AluJr	18
chr9:128228171	A:G	DNM1	DNM1	intronic	protein_coding	NEU-GABA-GLU	A;G;+;A||R;ALU;-;SINE/AluSq;intronic;DNM1;-;-;intronic;DNM1;-;-;intronic;DNM1;-;-;-;206;20;34	Name=AluSq	21
chr9:128228181	A:G	DNM1	DNM1	intronic	protein_coding	NEU-GABA-GLU	A;G;+;A||R;ALU;-;SINE/AluSq;intronic;DNM1;-;-;intronic;DNM1;-;-;intronic;DNM1;-;-;-;233;20;35	Name=AluSq	22
chr9:128228243	A:G	DNM1	DNM1	intronic	protein_coding	NEU-GABA-GLU	A;G;+;A||R;ALU;-;SINE/AluSq;intronic;DNM1;-;-;intronic;DNM1;-;-;intronic;DNM1;-;-;-;300;24;44	Name=AluSq	26
chr9:128228278	A:G	DNM1	DNM1	intronic	protein_coding	NEU-GABA-GLU	A;G;+;A||R;ALU;-;SINE/AluSq;intronic;DNM1;-;-;intronic;DNM1;-;-;intronic;DNM1;-;-;-;428;27;48	Name=AluSq	27
chr9:128228282	A:G	DNM1	DNM1	intronic	protein_coding	NA	A;G;+;A||R;ALU;-;SINE/AluSq;intronic;DNM1;-;-;intronic;DNM1;-;-;intronic;DNM1;-;-;-;198;23;42	Name=AluSq	15
chr9:128228290	A:G	DNM1	DNM1	intronic	protein_coding	NA	A;G;+;A||R;ALU;-;SINE/AluSq;intronic;DNM1;-;-;intronic;DNM1;-;-;intronic;DNM1;-;-;-;344;22;42	Name=AluSq	26
chr9:128228295	A:G	DNM1	DNM1	intronic	protein_coding	NA	A;G;+;A||R;ALU;-;SINE/AluSq;intronic;DNM1;-;-;intronic;DNM1;-;-;intronic;DNM1;-;-;-;236;21;39	Name=AluSq	18
chr9:128228303	A:G	DNM1	DNM1	intronic	protein_coding	NEU-GABA	A;G;+;A||R;ALU;-;SINE/AluSq;intronic;DNM1;-;-;intronic;DNM1;-;-;intronic;DNM1;-;-;-;307;23;44	Name=AluSq	25
chr9:128228304	A:G	DNM1	DNM1	intronic	protein_coding	NEU-GABA	A;G;+;A||R;ALU;-;SINE/AluSq;intronic;DNM1;-;-;intronic;DNM1;-;-;intronic;DNM1;-;-;-;292;23;43	Name=AluSq	28
chr9:128228305	A:G	DNM1	DNM1	intronic	protein_coding	NEU-GABA-GLU	A;G;+;A||R;ALU;-;SINE/AluSq;intronic;DNM1;-;-;intronic;DNM1;-;-;intronic;DNM1;-;-;-;461;23;44	Name=AluSq	28
chr9:128228359	A:G	DNM1	DNM1	intronic	protein_coding	NEU-GABA-GLU	A;G;+;A||R||D;ALU;-;SINE/AluJb;intronic;DNM1;-;-;intronic;DNM1;-;-;intronic;DNM1;-;-;259;15;579;27;50	Name=AluJr	29
chr9:128228360	A:G	DNM1	DNM1	intronic	protein_coding	NEU-GABA-GLU	A;G;+;A||R||D;ALU;-;SINE/AluJb;intronic;DNM1;-;-;intronic;DNM1;-;-;intronic;DNM1;-;-;259;15;562;26;47	Name=AluJr	29
chr9:128228364	A:G	DNM1	DNM1	intronic	protein_coding	NA	A;G;+;A||R;ALU;-;SINE/AluJb;intronic;DNM1;-;-;intronic;DNM1;-;-;intronic;DNM1;-;-;259;15;342;24;45	Name=AluJr	25
chr9:128228372	A:G	DNM1	DNM1	intronic	protein_coding	NEU-GABA-GLU	A;G;+;A||R||D;ALU;-;SINE/AluJb;intronic;DNM1;-;-;intronic;DNM1;-;-;intronic;DNM1;-;-;259;15;581;26;48	Name=AluJr	30
chr9:128228409	A:G	DNM1	DNM1	intronic	protein_coding	NA	A;G;+;A||R;ALU;-;SINE/AluJb;intronic;DNM1;-;-;intronic;DNM1;-;-;intronic;DNM1;-;-;259;15;287;22;42	Name=AluJr	21
chr9:128228410	A:G	DNM1	DNM1	intronic	protein_coding	NEU-GABA-GLU	A;G;+;A||R;ALU;-;SINE/AluJb;intronic;DNM1;-;-;intronic;DNM1;-;-;intronic;DNM1;-;-;259;15;578;29;51	Name=AluJr	29
chr9:128228435	A:G	DNM1	DNM1	intronic	protein_coding	NA	A;G;+;A||R;ALU;-;SINE/AluJb;intronic;DNM1;-;-;intronic;DNM1;-;-;intronic;DNM1;-;-;259;15;441;27;50	Name=AluJr	27
chr9:128228436	A:G	DNM1	DNM1	intronic	protein_coding	NA	A;G;+;A||R;ALU;-;SINE/AluJb;intronic;DNM1;-;-;intronic;DNM1;-;-;intronic;DNM1;-;-;259;15;239;22;40	Name=AluJr	18
chr9:128228437	A:G	DNM1	DNM1	intronic	protein_coding	NEU-GABA-GLU	A;G;+;A||R||D;ALU;-;SINE/AluJb;intronic;DNM1;-;-;intronic;DNM1;-;-;intronic;DNM1;-;-;259;15;436;24;46	Name=AluJr	29
chr9:128228735	A:G	DNM1	DNM1	intronic	protein_coding	NEU-GABA-GLU	A;G;+;A||R||D;ALU;-;SINE/AluSg;intronic;DNM1;-;-;intronic;DNM1;-;-;intronic;DNM1;-;-;-;632;29;52	Name=AluSx4	31
chr9:128228773	A:G	DNM1	DNM1	intronic	protein_coding	NEU-GABA-GLU	A;G;+;A||R;ALU;-;SINE/AluSg;intronic;DNM1;-;-;intronic;DNM1;-;-;intronic;DNM1;-;-;-;404;24;47	Name=AluSx4	27
chr9:128228787	A:G	DNM1	DNM1	intronic	protein_coding	NA	A;G;+;A||R;ALU;-;SINE/AluSg;intronic;DNM1;-;-;intronic;DNM1;-;-;intronic;DNM1;-;-;-;127;13;25	Name=AluSx4	15
chr9:128229130	A:G	DNM1	DNM1	intronic	protein_coding	NEU-GABA-GLU	A;G;+;A||R||D;ALU;-;SINE/AluJr4;intronic;DNM1;-;-;intronic;DNM1;-;-;intronic;DNM1;-;-;-;458;25;46	Name=AluJr4	30
chr9:128229137	A:G	DNM1	DNM1	intronic	protein_coding	NA	A;G;+;A||R;ALU;-;SINE/AluJr4;intronic;DNM1;-;-;intronic;DNM1;-;-;intronic;DNM1;-;-;-;398;24;46	Name=AluJr4	28
chr9:128229154	A:G	DNM1	DNM1	intronic	protein_coding	NA	A;G;+;A||R||D;ALU;-;SINE/AluJr4;intronic;DNM1;-;-;intronic;DNM1;-;-;intronic;DNM1;-;-;-;557;26;49	Name=AluJr4	31
chr9:128229160	A:G	DNM1	DNM1	intronic	protein_coding	NEU-GABA-GLU	A;G;+;A||R||D;ALU;-;SINE/AluJr4;intronic;DNM1;-;-;intronic;DNM1;-;-;intronic;DNM1;-;-;-;494;26;48	Name=AluJr4	29
chr9:128229182	A:G	DNM1	DNM1	intronic	protein_coding	NEU-GABA-GLU	A;G;+;A||R||D;ALU;-;SINE/AluJr4;intronic;DNM1;-;-;intronic;DNM1;-;-;intronic;DNM1;-;-;-;297;22;42	Name=AluJr4	27
chr9:128229185	A:G	DNM1	DNM1	intronic	protein_coding	NEU-GABA-GLU	A;G;+;A||R||D;ALU;-;SINE/AluJr4;intronic;DNM1;-;-;intronic;DNM1;-;-;intronic;DNM1;-;-;-;285;23;40	Name=AluJr4	27
chr9:128229210	A:G	DNM1	DNM1	intronic	protein_coding	NA	A;G;+;A||R||D;ALU;-;SINE/AluJr4;intronic;DNM1;-;-;intronic;DNM1;-;-;intronic;DNM1;-;-;-;363;22;43	Name=AluJr4	28
chr9:128229252	A:G	DNM1	DNM1	intronic	protein_coding	NEU-GABA-GLU	A;G;+;A||R||D;ALU;-;SINE/AluJr4;intronic;DNM1;-;-;intronic;DNM1;-;-;intronic;DNM1;-;-;-;473;24;46	Name=AluJr4	27
chr9:128229261	A:G	DNM1	DNM1	intronic	protein_coding	NA	A;G;+;A||R;ALU;-;SINE/AluJr4;intronic;DNM1;-;-;intronic;DNM1;-;-;intronic;DNM1;-;-;-;373;22;44	Name=AluJr4	23
chr9:128229274	A:G	DNM1	DNM1	intronic	protein_coding	NA	A;G;+;A||R||D;ALU;-;SINE/AluJr4;intronic;DNM1;-;-;intronic;DNM1;-;-;intronic;DNM1;-;-;-;693;27;49	Name=AluJr4	35
chr9:128229284	A:G	DNM1	DNM1	intronic	protein_coding	NA	A;G;+;A;ALU;-;SINE/AluJr4;intronic;DNM1;-;-;intronic;DNM1;-;-;intronic;DNM1;-;-;-;272;24;43	Name=AluJr4	22
chr9:128229301	A:G	DNM1	DNM1	intronic	protein_coding	NEU-GABA-GLU	A;G;+;A||R||D;ALU;-;SINE/AluJr4;intronic;DNM1;-;-;intronic;DNM1;-;-;intronic;DNM1;-;-;-;537;24;46	Name=AluJr4	30
chr9:128229358	A:G	DNM1	DNM1	intronic	protein_coding	NA	A;G;+;A||R||D;ALU;-;SINE/AluJr4;intronic;DNM1;-;-;intronic;DNM1;-;-;intronic;DNM1;-;-;-;663;26;48	Name=AluJr4	34
chr9:128229415	A:G	DNM1	DNM1	intronic	protein_coding	NA	A;G;+;A||R||D;ALU;-;SINE/AluJb;intronic;DNM1;-;-;intronic;DNM1;-;-;intronic;DNM1;-;-;-;575;24;47	Name=AluJb	32
chr9:128229418	A:G	DNM1	DNM1	intronic	protein_coding	NA	A;G;+;A||R||D;ALU;-;SINE/AluJb;intronic;DNM1;-;-;intronic;DNM1;-;-;intronic;DNM1;-;-;-;337;24;43	Name=AluJb	30
chr9:128229432	A:G	DNM1	DNM1	intronic	protein_coding	NA	A;G;+;A||R;ALU;rs553167760;SINE/AluJb;intronic;DNM1;-;-;intronic;DNM1;-;-;intronic;DNM1;-;-;-;325;22;42	Name=AluJb	22
chr9:128229450	A:G	DNM1	DNM1	intronic	protein_coding	NEU-GABA-GLU	A;G;+;A||R;ALU;-;SINE/AluJb;intronic;DNM1;-;-;intronic;DNM1;-;-;intronic;DNM1;-;-;-;406;23;43	Name=AluJb	29
chr9:128229466	A:G	DNM1	DNM1	intronic	protein_coding	NA	A;G;+;A||R;ALU;-;SINE/AluJb;intronic;DNM1;-;-;intronic;DNM1;-;-;intronic;DNM1;-;-;-;296;23;40	Name=AluJb	24
chr9:128229476	A:G	DNM1	DNM1	intronic	protein_coding	NA	A;G;+;A||R||D;ALU;-;SINE/AluJb;intronic;DNM1;-;-;intronic;DNM1;-;-;intronic;DNM1;-;-;-;642;24;46	Name=AluJb	33
chr9:128229490	A:G	DNM1	DNM1	intronic	protein_coding	NA	A;G;+;A||R||D;ALU;-;SINE/AluJb;intronic;DNM1;-;-;intronic;DNM1;-;-;intronic;DNM1;-;-;-;714;25;47	Name=AluJb	36
chr9:128229517	A:G	DNM1	DNM1	intronic	protein_coding	NEU-GABA-GLU	A;G;+;A||R;ALU;-;SINE/AluJb;intronic;DNM1;-;-;intronic;DNM1;-;-;intronic;DNM1;-;-;-;549;24;46	Name=AluJb	27
chr9:128229525	A:G	DNM1	DNM1	intronic	protein_coding	NA	A;G;+;A||R;ALU;-;SINE/AluJb;intronic;DNM1;-;-;intronic;DNM1;-;-;intronic;DNM1;-;-;-;453;23;44	Name=AluJb	27
chr9:128229632	A:G	DNM1	DNM1	intronic	protein_coding	NEU	A;G;+;A||R;ALU;-;SINE/AluSx1;intronic;DNM1;-;-;intronic;DNM1;-;-;intronic;DNM1;-;-;-;327;23;43	Name=AluSx1	20
chr9:128229695	A:G	DNM1	DNM1	intronic	protein_coding	NA	A;G;+;A||R;ALU;-;SINE/AluSx1;intronic;DNM1;-;-;intronic;DNM1;-;-;intronic;DNM1;-;-;-;260;21;39	Name=AluSx1	25
chr9:128229700	A:G	DNM1	DNM1	intronic	protein_coding	NA	A;G;+;A||R;ALU;-;SINE/AluSx1;intronic;DNM1;-;-;intronic;DNM1;-;-;intronic;DNM1;-;-;-;332;24;43	Name=AluSx1	23
chr9:128229705	A:G	DNM1	DNM1	intronic	protein_coding	NEU	A;G;+;A||R;ALU;-;SINE/AluSx1;intronic;DNM1;-;-;intronic;DNM1;-;-;intronic;DNM1;-;-;-;404;25;44	Name=AluSx1	24
chr9:128229751	A:G	DNM1	DNM1	intronic	protein_coding	NA	A;G;+;R;ALU;-;SINE/AluSx1;intronic;DNM1;-;-;intronic;DNM1;-;-;intronic;DNM1;-;-;-;0;0;0	Name=AluSx1	17
chr9:128229752	A:G	DNM1	DNM1	intronic	protein_coding	NA	A;G;+;A||R;ALU;-;SINE/AluSx1;intronic;DNM1;-;-;intronic;DNM1;-;-;intronic;DNM1;-;-;-;2;2;2	Name=AluSx1	17
chr9:128229757	A:G	DNM1	DNM1	intronic	protein_coding	NA	A;G;+;A||R;ALU;-;SINE/AluSx1;intronic;DNM1;-;-;intronic;DNM1;-;-;intronic;DNM1;-;-;-;254;18;38	Name=AluSx1	20
chr9:128229762	A:G	DNM1	DNM1	intronic	protein_coding	NA	A;G;+;A||R;ALU;-;SINE/AluSx1;intronic;DNM1;-;-;intronic;DNM1;-;-;intronic;DNM1;-;-;-;2;2;2	Name=AluSx1	14
chr9:128229766	A:G	DNM1	DNM1	intronic	protein_coding	NEU	A;G;+;A||R;ALU;-;SINE/AluSx1;intronic;DNM1;-;-;intronic;DNM1;-;-;intronic;DNM1;-;-;-;240;16;32	Name=AluSx1	20
chr9:128230169	A:G	DNM1	DNM1	intronic	protein_coding	NEU	A;G;+;A||R||D;ALU;-;SINE/AluSg7;intronic;DNM1;-;-;intronic;DNM1;-;-;intronic;DNM1;-;-;-;129;16;30	Name=AluSg7	14
chr9:128230713	A:G	DNM1	DNM1	intronic	protein_coding	NA	A;G;+;A||R;ALU;-;SINE/AluSq2;intronic;DNM1;-;-;intronic;DNM1;-;-;intronic;DNM1;-;-;-;187;21;38	Name=AluSq2	15
chr9:128230714	A:G	DNM1	DNM1	intronic	protein_coding	NA	A;G;+;A||R;ALU;-;SINE/AluSq2;intronic;DNM1;-;-;intronic;DNM1;-;-;intronic;DNM1;-;-;-;353;23;42	Name=AluSq2	22
chr9:128230726	A:G	DNM1	DNM1	intronic	protein_coding	NA	A;G;+;A||R;ALU;-;SINE/AluSq2;intronic;DNM1;-;-;intronic;DNM1;-;-;intronic;DNM1;-;-;-;419;23;44	Name=AluSq2	24
chr9:128230732	A:G	DNM1	DNM1	intronic	protein_coding	NA	A;G;+;A;ALU;rs185840987;SINE/AluSq2;intronic;DNM1;-;-;intronic;DNM1;-;-;intronic;DNM1;-;-;-;380;24;44	Name=AluSq2	23
chr9:128230903	A:G	DNM1	DNM1	intronic	protein_coding	NEU-GABA-GLU	A;G;+;A||R;ALU;-;SINE/AluSz;intronic;DNM1;-;-;intronic;DNM1;-;-;intronic;DNM1;-;-;-;260;25;43	Name=AluSz	23
chr9:128231037	A:G	DNM1	DNM1	intronic	protein_coding	NA	A;G;+;A||R;ALU;-;SINE/AluSz;intronic;DNM1;-;-;intronic;DNM1;-;-;intronic;DNM1;-;-;-;465;27;48	Name=AluSz	22
chr9:128231077	A:G	DNM1	DNM1	intronic	protein_coding	NA	A;G;+;A||R||D;ALU;-;SINE/AluSz;intronic;DNM1;-;-;intronic;DNM1;-;-;intronic;DNM1;-;-;-;499;27;48	Name=AluSz	22
chr9:128231083	A:G	DNM1	DNM1	intronic	protein_coding	NA	A;G;+;R;ALU;-;SINE/AluSz;intronic;DNM1;-;-;intronic;DNM1;-;-;intronic;DNM1;-;-;-;391;26;44	Name=AluSz	13
chr9:128231272	A:G	DNM1	DNM1	intronic	protein_coding	NA	A;G;+;A||R;ALU;-;SINE/AluSp;intronic;DNM1;-;-;intronic;DNM1;-;-;intronic;DNM1;-;-;-;429;22;43	Name=AluSp	21
chr9:128231331	A:G	DNM1	DNM1	intronic	protein_coding	NA	A;G;+;A||R;ALU;-;SINE/AluSp;intronic;DNM1;-;-;intronic;DNM1;-;-;intronic;DNM1;-;-;-;575;28;50	Name=AluSp	22
chr9:128231401	A:G	DNM1	DNM1	intronic	protein_coding	NA	A;G;+;A;ALU;-;SINE/AluSp;intronic;DNM1;-;-;intronic;DNM1;-;-;intronic;DNM1;-;-;-;265;21;38	Name=AluSp	5
chr9:128231448	A:G	DNM1	DNM1	intronic	protein_coding	NA	A;G;+;A||R;ALU;-;SINE/AluSp;intronic;DNM1;-;-;intronic;DNM1;-;-;intronic;DNM1;-;-;-;593;26;48	Name=AluSp	18
chr9:128231466	A:G	DNM1	DNM1	intronic	protein_coding	NA	A;G;+;A||R;ALU;-;SINE/AluSp;intronic;DNM1;-;-;intronic;DNM1;-;-;intronic;DNM1;-;-;-;597;25;46	Name=AluSp	23
chr9:128231475	A:G	DNM1	DNM1	intronic	protein_coding	NA	A;G;+;A||R;ALU;-;SINE/AluSp;intronic;DNM1;-;-;intronic;DNM1;-;-;intronic;DNM1;-;-;-;589;25;46	Name=AluSp	14
chr9:128327551	A:G	COQ4	COQ4	intronic	protein_coding	NA	A;G;+;A||R||D;ALU;-;SINE/AluJb;intronic;COQ4;-;-;intronic;COQ4;-;-;intronic;COQ4;-;-;-;1384;30;54	Name=AluJb	30
chr9:128327642	A:G	COQ4	COQ4	intronic	protein_coding	NA	A;G;+;A||R||D;ALU;-;SINE/AluJb;intronic;COQ4;-;-;intronic;COQ4;-;-;intronic;COQ4;-;-;-;4;3;3	Name=AluJb	23
chr9:128327658	A:G	COQ4	COQ4	intronic	protein_coding	NA	A;G;+;A||R||D;ALU;-;SINE/AluJb;intronic;COQ4;-;-;intronic;COQ4;-;-;intronic;COQ4;-;-;-;1372;30;54	Name=AluJb	25
chr9:128327729	A:G	COQ4	COQ4	intronic	protein_coding	NA	A;G;+;A||R||D;ALU;-;SINE/AluJb;intronic;COQ4;-;-;intronic;COQ4;-;-;intronic;COQ4;-;-;-;1522;30;54	Name=AluJb	30
chr9:128327765	A:G	COQ4	COQ4	intronic	protein_coding	NA	A;G;+;A||R||D;ALU;-;SINE/AluJb;intronic;COQ4;-;-;intronic;COQ4;-;-;intronic;COQ4;-;-;-;1683;30;54	Name=AluJb	38
chr9:128329438	A:G	COQ4	COQ4	intronic	protein_coding	NA	A;G;+;A||R;ALU;-;SINE/AluSz;intronic;COQ4;-;-;intronic;COQ4;-;-;intronic;COQ4;-;-;-;1589;30;54	Name=AluSz	29
chr9:128329511	A:G	COQ4	COQ4	intronic	protein_coding	NA	A;G;+;A||R||D;ALU;-;SINE/AluSz;intronic;COQ4;-;-;intronic;COQ4;-;-;intronic;COQ4;-;-;-;1753;30;54	Name=AluSz	32
chr9:128329572	A:G	COQ4	COQ4	intronic	protein_coding	NA	A;G;+;A||R||D;ALU;-;SINE/AluSz;intronic;COQ4;-;-;intronic;COQ4;-;-;intronic;COQ4;-;-;-;1603;30;54	Name=AluSz	32
chr9:128330121	A:G	COQ4	COQ4	intronic	protein_coding	NA	A;G;+;A||R||D;ALU;-;SINE/AluSx3;intronic;COQ4;-;-;intronic;COQ4;-;-;intronic;COQ4;-;-;-;2075;30;54	Name=AluSx3	40
chr9:128330317	A:G	COQ4	COQ4	intronic	protein_coding	NA	A;G;+;A||R||D;ALU;-;SINE/AluSx3;intronic;COQ4;-;-;intronic;COQ4;-;-;intronic;COQ4;-;-;-;1268;30;54	Name=AluSx3	32
chr9:128330344	A:G	COQ4	COQ4	intronic	protein_coding	NA	A;G;+;A||R||D;ALU;-;SINE/AluSx3;intronic;COQ4;-;-;intronic;COQ4;-;-;intronic;COQ4;-;-;-;1108;30;53	Name=AluSx3	33
chr9:128331105	A:G	COQ4	COQ4	intronic	protein_coding	NEU-GABA-GLU	A;G;+;A||R||D;ALU;-;SINE/AluY;intronic;COQ4;-;-;intronic;COQ4;-;-;intronic;COQ4;-;-;-;2116;30;54	Name=AluY	34
chr9:128331111	A:G	COQ4	COQ4	intronic	protein_coding	NA	A;G;+;A||R;ALU;-;SINE/AluY;intronic;COQ4;-;-;intronic;COQ4;-;-;intronic;COQ4;-;-;-;1699;30;54	Name=AluY	31
chr9:128331630	A:G	COQ4	COQ4	intronic	protein_coding	NA	A;G;+;A||R||D;ALU;-;SINE/AluJo;intronic;COQ4;-;-;intronic;COQ4;-;-;intronic;COQ4;-;-;-;1998;30;55	Name=AluJo	36
chr9:128331686	A:G	COQ4	COQ4	intronic	protein_coding	NA	A;G;+;A||R||D;ALU;-;SINE/AluJo;intronic;COQ4;-;-;intronic;COQ4;-;-;intronic;COQ4;-;-;-;2294;30;54	Name=AluJo	36
chr9:128331690	A:G	COQ4	COQ4	intronic	protein_coding	NA	A;G;+;A||R||D;ALU;-;SINE/AluJo;intronic;COQ4;-;-;intronic;COQ4;-;-;intronic;COQ4;-;-;-;1684;30;54	Name=AluJo	35
chr9:128331692	A:G	COQ4	COQ4	intronic	protein_coding	NA	A;G;+;A||R||D;ALU;-;SINE/AluJo;intronic;COQ4;-;-;intronic;COQ4;-;-;intronic;COQ4;-;-;-;1520;30;53	Name=AluJo	35
chr9:128331963	A:G	COQ4	COQ4	intronic	protein_coding	NA	A;G;+;A||R||D;ALU;-;SINE/AluSx;intronic;COQ4;-;-;intronic;COQ4;-;-;intronic;COQ4;-;-;-;2336;30;54	Name=AluSx	42
chr9:128331991	A:G	COQ4	COQ4	intronic	protein_coding	NA	A;G;+;A||R||D;ALU;-;SINE/AluSx;intronic;COQ4;-;-;intronic;COQ4;-;-;intronic;COQ4;-;-;-;2226;30;54	Name=AluSx	42
chr9:128356830	T:C	MIR1268A	MIR1268A	ncRNA	miRNA	NA	.	Name=AluSx1	6
chr9:128364563	T:C	MIR1268A	MIR1268A	ncRNA	miRNA	NA	A;G;+;A||R;ALU;-;SINE/AluSq;intergenic;SLC27A4||URM1;-;-;ncRNA_intronic;MIR1268A;-;-;intergenic;SLC27A4||URM1;-;-;-;148;13;26	Name=AluSq	7
chr9:128628512	T:C	MIR1268A	MIR1268A	ncRNA	miRNA	NA	A;G;+;A||R;NONREP;-;-/-;intronic;SPTAN1;-;-;ncRNA_intronic;MIR1268A;-;-;UTR3;SPTAN1;-;-;-;1017;30;53	.	41
chr9:128630834	T:C	MIR1268A	MIR1268A	ncRNA	miRNA	NA	A;G;+;R;ALU;-;SINE/AluSq2;intronic;SPTAN1;-;-;ncRNA_intronic;MIR1268A;-;-;intronic;SPTAN1;-;-;-;1216;30;53	Name=AluSq2	18
chr9:128631092	T:C	MIR1268A	MIR1268A	ncRNA	miRNA	NA	A;G;+;A||R;ALU;-;SINE/AluSx;intronic;SPTAN1;-;-;ncRNA_intronic;MIR1268A;-;-;intronic;SPTAN1;-;-;-;798;29;52	Name=AluSz	10
chr9:128631097	T:C	MIR1268A	MIR1268A	ncRNA	miRNA	NA	A;G;+;A||R;ALU;-;SINE/AluSx;intronic;SPTAN1;-;-;ncRNA_intronic;MIR1268A;-;-;intronic;SPTAN1;-;-;-;1003;30;53	Name=AluSz	10
chr9:128631720	T:C	MIR1268A	MIR1268A	ncRNA	miRNA	NA	A;G;+;A||R||D;ALU;-;SINE/AluSx1;intronic;SPTAN1;-;-;ncRNA_intronic;MIR1268A;-;-;intronic;SPTAN1;-;-;-;1827;30;53	Name=AluSx1	27
chr9:129503384	A:G	LINC00963	LINC00963	ncRNA	lncRNA	MGAS	A;G;+;A||R;REP;-;SINE/FAM;ncRNA_exonic;LINC00963;-;-;ncRNA_exonic;LINC00963;-;-;ncRNA_exonic;LOC100506190;-;-;-;2290;30;54	Name=FAM	40
chr9:129507478	A:G	LINC00963	LINC00963	ncRNA	lncRNA	NA	A;G;+;A||R||D;ALU;-;SINE/AluSz;ncRNA_exonic;LINC00963;-;-;ncRNA_intronic;LINC00963;-;-;ncRNA_intronic;LOC100506190;-;-;-;584;30;51	Name=AluSz	12
chr9:129507507	A:G	LINC00963	LINC00963	ncRNA	lncRNA	NA	A;G;+;A||R;ALU;-;SINE/AluSz;ncRNA_exonic;LINC00963;-;-;ncRNA_intronic;LINC00963;-;-;ncRNA_intronic;LOC100506190;-;-;-;725;29;52	Name=AluSz	12
chr9:129507534	A:G	LINC00963	LINC00963	ncRNA	lncRNA	NA	A;G;+;A||R;ALU;-;SINE/AluSz;ncRNA_exonic;LINC00963;-;-;ncRNA_intronic;LINC00963;-;-;ncRNA_intronic;LOC100506190;-;-;-;1101;30;53	Name=AluSz	13
chr9:129510618	A:G	LINC00963	LINC00963	ncRNA	lncRNA	NA	A;G;+;A||R||D;ALU;-;SINE/AluJb;ncRNA_exonic;LINC00963;-;-;ncRNA_intronic;LINC00963;-;-;ncRNA_intronic;LOC100506190;-;-;-;1697;30;53	Name=AluJb	23
chr9:129807591	A:G	TOR1B	TOR1B	intronic	protein_coding	NEU-GABA	A;G;+;A||R;ALU;-;SINE/AluY;intronic;TOR1B;-;-;intronic;TOR1B;-;-;intronic;TOR1B;-;-;-;674;29;50	Name=AluY	24
chr9:129807670	A:G	TOR1B	TOR1B	intronic	protein_coding	NA	A;G;+;A||R;ALU;-;SINE/AluY;intronic;TOR1B;-;-;intronic;TOR1B;-;-;intronic;TOR1B;-;-;-;156;24;42	Name=AluY	14
chr9:129807684	A:G	TOR1B	TOR1B	intronic	protein_coding	NA	A;G;+;A||R||D;ALU;-;SINE/AluY;intronic;TOR1B;-;-;intronic;TOR1B;-;-;intronic;TOR1B;-;-;-;1;1;1	Name=AluY	15
chr9:129807725	A:G	TOR1B	TOR1B	intronic	protein_coding	NA	A;G;+;A||R;ALU;-;SINE/AluY;intronic;TOR1B;-;-;intronic;TOR1B;-;-;intronic;TOR1B;-;-;-;497;28;51	Name=AluY	21
chr9:129807752	A:G	TOR1B	TOR1B	intronic	protein_coding	NA	A;G;+;A||R||D;ALU;-;SINE/AluY;intronic;TOR1B;-;-;intronic;TOR1B;-;-;intronic;TOR1B;-;-;-;408;27;47	Name=AluY	20
chr9:129807803	A:G	TOR1B	TOR1B	intronic	protein_coding	NEU	A;G;+;A;ALU;-;SINE/AluY;intronic;TOR1B;-;-;intronic;TOR1B;-;-;intronic;TOR1B;-;-;-;230;26;45	Name=AluY	9
chr9:129808288	A:G	TOR1B	TOR1B	intronic	protein_coding	NA	A;G;+;A||R||D;ALU;-;SINE/AluSx1;intronic;TOR1B;-;-;intronic;TOR1B;-;-;intronic;TOR1B;-;-;-;825;29;52	Name=AluSx1	13
chr9:129808651	A:G	TOR1B	TOR1B	intronic	protein_coding	NA	A;G;+;A||R;ALU;-;SINE/AluSp;intronic;TOR1B;-;-;intronic;TOR1B;-;-;intronic;TOR1B;-;-;-;118;27;43	Name=AluSp	6
chr9:129808662	A:G	TOR1B	TOR1B	intronic	protein_coding	NA	A;G;+;A||R||D;ALU;-;SINE/AluSp;intronic;TOR1B;-;-;intronic;TOR1B;-;-;intronic;TOR1B;-;-;-;344;28;49	Name=AluSp	12
chr9:129809747	A:G	TOR1B	TOR1B	UTR3	protein_coding	NA	A;G;+;A||R||D;ALU;-;SINE/AluSx;UTR3;TOR1B;-;-;UTR3;TOR1B;-;-;UTR3;TOR1B;-;-;-;1243;30;55	Name=AluSx	35
chr9:129912605	A:G	FNBP1	FNBP1	intronic	protein_coding	NA	T;C;-;A||R;ALU;-;SINE/AluSp;intronic;FNBP1;-;-;intronic;FNBP1;-;-;intronic;FNBP1;-;-;-;211;23;39	Name=AluSp	21
chr9:129912636	A:G	FNBP1	FNBP1	intronic	protein_coding	NA	T;C;-;R||D;ALU;rs561156952;SINE/AluSp;intronic;FNBP1;-;-;intronic;FNBP1;-;-;intronic;FNBP1;-;-;-;213;20;33	Name=AluSp	16
chr9:129913913	A:G	FNBP1	FNBP1	intronic	protein_coding	NA	T;C;-;A||R||D;ALU;-;SINE/AluJb;intronic;FNBP1;-;-;intronic;FNBP1;-;-;intronic;FNBP1;-;-;-;196;20;32	Name=AluJb	23
chr9:129913948	A:G	FNBP1	FNBP1	intronic	protein_coding	NA	T;C;-;A||R||D;ALU;-;SINE/AluJb;intronic;FNBP1;-;-;intronic;FNBP1;-;-;intronic;FNBP1;-;-;-;470;26;43	Name=AluJb	23
chr9:129914016	A:G	FNBP1	FNBP1	intronic	protein_coding	NA	T;C;-;A||R||D;ALU;-;SINE/AluJb;intronic;FNBP1;-;-;intronic;FNBP1;-;-;intronic;FNBP1;-;-;-;445;24;42	Name=AluJb	25
chr9:129914020	A:G	FNBP1	FNBP1	intronic	protein_coding	NA	T;C;-;A||R||D;ALU;-;SINE/AluJb;intronic;FNBP1;-;-;intronic;FNBP1;-;-;intronic;FNBP1;-;-;-;419;25;39	Name=AluJb	25
chr9:129914039	A:G	FNBP1	FNBP1	intronic	protein_coding	NA	T;C;-;A||R||D;ALU;-;SINE/AluJb;intronic;FNBP1;-;-;intronic;FNBP1;-;-;intronic;FNBP1;-;-;-;320;24;39	Name=AluJb	26
chr9:129914098	A:G	FNBP1	FNBP1	intronic	protein_coding	NA	T;C;-;A||R;ALU;-;SINE/AluJb;intronic;FNBP1;-;-;intronic;FNBP1;-;-;intronic;FNBP1;-;-;-;413;27;45	Name=AluJb	25
chr9:129914249	A:G	FNBP1	FNBP1	intronic	protein_coding	NA	T;C;-;A||R||D;ALU;-;SINE/AluJo;intronic;FNBP1;-;-;intronic;FNBP1;-;-;intronic;FNBP1;-;-;-;438;27;44	Name=AluJo	26
chr9:129921379	A:G	FNBP1	FNBP1	intronic	protein_coding	NA	T;C;-;A||R;NONREP;-;-/-;intronic;FNBP1;-;-;intronic;FNBP1;-;-;intronic;FNBP1;-;-;-;128;19;30	Name=FLAM_C	22
chr9:129921704	A:G	FNBP1	FNBP1	intronic	protein_coding	NA	T;C;-;A||R||D;ALU;-;SINE/AluSx1;intronic;FNBP1;-;-;intronic;FNBP1;-;-;intronic;FNBP1;-;-;-;395;28;44	Name=AluSx1	28
chr9:129923109	A:G	FNBP1	FNBP1	intronic	protein_coding	NA	T;C;-;A||R||D;ALU;-;SINE/AluJo;intronic;FNBP1;-;-;intronic;FNBP1;-;-;intronic;FNBP1;-;-;534;198;339;22;39	Name=AluSz	27
chr9:129923149	A:G	FNBP1	FNBP1	intronic	protein_coding	NA	T;C;-;A||R||D;ALU;rs554024933;SINE/AluJo;intronic;FNBP1;-;-;intronic;FNBP1;-;-;intronic;FNBP1;-;-;534;198;445;28;48	Name=AluSz	31
chr9:129923322	A:G	FNBP1	FNBP1	intronic	protein_coding	NA	T;C;-;A||R||D;ALU;-;SINE/AluSc;intronic;FNBP1;-;-;intronic;FNBP1;-;-;intronic;FNBP1;-;-;-;393;26;44	Name=AluSc	31
chr9:130607040	A:G	FUBP3	FUBP3	intronic	protein_coding	NA	A;G;+;A||R||D;ALU;-;SINE/AluSz6;intronic;FUBP3;-;-;intronic;FUBP3;-;-;intronic;FUBP3;-;-;-;64;16;23	Name=AluSz6	12
chr9:130699768	A:G	EXOSC2	EXOSC2	intronic	protein_coding	NA	A;G;+;A||R||D;ALU;-;SINE/AluJo;intronic;EXOSC2;-;-;intronic;EXOSC2;-;-;intronic;EXOSC2;-;-;-;692;30;54	Name=AluJo	9
chr9:130699793	A:G	EXOSC2	EXOSC2	intronic	protein_coding	NA	A;G;+;A||R;ALU;-;SINE/AluJo;intronic;EXOSC2;-;-;intronic;EXOSC2;-;-;intronic;EXOSC2;-;-;-;651;29;52	Name=AluJo	5
chr9:130699800	A:G	EXOSC2	EXOSC2	intronic	protein_coding	NA	A;G;+;A||R;ALU;-;SINE/AluJo;intronic;EXOSC2;-;-;intronic;EXOSC2;-;-;intronic;EXOSC2;-;-;-;377;29;49	Name=AluJo	3
chr9:130699820	A:G	EXOSC2	EXOSC2	intronic	protein_coding	NA	A;G;+;A||R||D;ALU;-;SINE/AluJo;intronic;EXOSC2;-;-;intronic;EXOSC2;-;-;intronic;EXOSC2;-;-;-;542;29;50	Name=AluJo	3
chr9:130699886	A:G	EXOSC2	EXOSC2	intronic	protein_coding	NA	A;G;+;A||R;ALU;-;SINE/AluJo;intronic;EXOSC2;-;-;intronic;EXOSC2;-;-;intronic;EXOSC2;-;-;-;292;27;41	Name=AluJo	3
chr9:130700148	A:G	EXOSC2	EXOSC2	intronic	protein_coding	NA	A;G;+;A||R||D;ALU;-;SINE/AluSx;intronic;EXOSC2;-;-;intronic;EXOSC2;-;-;intronic;EXOSC2;-;-;-;333;28;42	Name=AluSx	6
chr9:130704347	A:G	EXOSC2	EXOSC2	UTR3	protein_coding	NA	A;G;+;A||R||D;ALU;-;SINE/AluSx3;UTR3;EXOSC2;-;-;UTR3;EXOSC2;-;-;UTR3;EXOSC2;-;-;-;2024;30;54	Name=AluSx3	37
chr9:130704410	A:G	EXOSC2	EXOSC2	UTR3	protein_coding	NEU	A;G;+;A||R||D;ALU;-;SINE/AluSx3;UTR3;EXOSC2;-;-;UTR3;EXOSC2;-;-;UTR3;EXOSC2;-;-;-;2101;30;55	Name=AluSx3	42
chr9:130704446	A:G	EXOSC2	EXOSC2	UTR3	protein_coding	NA	A;G;+;A||R||D;ALU;-;SINE/AluSx3;UTR3;EXOSC2;-;-;UTR3;EXOSC2;-;-;UTR3;EXOSC2;-;-;-;1802;30;54	Name=AluSx3	43
chr9:130704452	A:G	EXOSC2	EXOSC2	UTR3	protein_coding	NA	A;G;+;A||R||D;ALU;-;SINE/AluSx3;UTR3;EXOSC2;-;-;UTR3;EXOSC2;-;-;UTR3;EXOSC2;-;-;-;1036;30;54	Name=AluSx3	36
chr9:131506805	A:G	POMT1	POMT1	intronic	protein_coding	NA	A;G;+;A||R||D;ALU;-;SINE/AluY;intronic;POMT1;-;-;intronic;POMT1;-;-;intronic;POMT1;-;-;-;591;28;50	Name=AluY	18
chr9:131508592	A:G	POMT1	POMT1	intronic	protein_coding	NA	A;G;+;A||R;ALU;-;SINE/AluJb;intronic;POMT1;-;-;intronic;POMT1;-;-;intronic;POMT1;-;-;-;1100;29;52	Name=AluJb	12
chr9:133362696	A:G	SURF4	SURF4	UTR3	protein_coding	NA	T;C;-;A||R||D;NONREP;-;-/-;UTR3;SURF4;-;-;UTR3;SURF4;-;-;UTR3;SURF4;-;-;-;2481;30;53	.	43
chr9:136441430	A:G	SEC16A	SEC16A	UTR3	protein_coding	NA	T;C;-;A||R||D;NONREP;-;-/-;UTR3;SEC16A;-;-;UTR3;SEC16A;-;-;UTR3;SEC16A;-;-;-;2484;30;54	.	42
chr9:136718131	T:C	DIPK1B	DIPK1B	intronic	protein_coding	NA	.	.	3
chr9:136834618	A:G	RABL6	RABL6	intronic	protein_coding	NA	A;G;+;A||R;ALU;-;SINE/AluSc;intronic;RABL6;-;-;intronic;RABL6;-;-;intronic;RABL6;-;-;-;532;29;50	Name=AluSc	7
chr9:136835001	A:G	RABL6	RABL6	intronic	protein_coding	NA	A;G;+;A||R||D;ALU;-;SINE/AluJo;intronic;RABL6;-;-;intronic;RABL6;-;-;intronic;RABL6;-;-;-;678;30;53	Name=AluJo	7
chr9:137208027	A:G	NDOR1	NDOR1	intronic	protein_coding	NA	A;G;+;R||D;ALU;-;SINE/AluSc5;intronic;NDOR1;-;-;intronic;NDOR1;-;-;intronic;NDOR1;-;-;-;402;29;52	Name=AluSc5	5
chr9:137209872	A:G	NDOR1	NDOR1	intronic	protein_coding	NA	A;G;+;A||R;ALU;-;SINE/AluSx;intronic;NDOR1;-;-;intronic;NDOR1;-;-;intronic;NDOR1;-;-;-;99;19;34	Name=AluSx	4
chr9:137610415	A:G	ARRDC1	ARRDC1	intronic	protein_coding	NA	A;G;+;A||R||D;ALU;-;SINE/AluSx;intronic;ARRDC1;-;-;intronic;ARRDC1;-;-;intronic;ARRDC1;-;-;-;1858;30;53	Name=AluSz	36
chr9:137610445	A:G	ARRDC1	ARRDC1	intronic	protein_coding	NA	A;G;+;A||R;ALU;-;SINE/AluSx;intronic;ARRDC1;-;-;intronic;ARRDC1;-;-;intronic;ARRDC1;-;-;-;1250;30;54	Name=AluSz	31
chr9:137610446	A:G	ARRDC1	ARRDC1	intronic	protein_coding	NA	A;G;+;A||R;ALU;-;SINE/AluSx;intronic;ARRDC1;-;-;intronic;ARRDC1;-;-;intronic;ARRDC1;-;-;-;1649;30;53	Name=AluSz	20
chr9:137610465	A:G	ARRDC1	ARRDC1	intronic	protein_coding	NA	A;G;+;A||R||D;ALU;-;SINE/AluSx;intronic;ARRDC1;-;-;intronic;ARRDC1;-;-;intronic;ARRDC1;-;-;-;2021;30;54	Name=AluSz	36
chr9:137610476	A:G	ARRDC1	ARRDC1	intronic	protein_coding	NA	A;G;+;A||R;ALU;-;SINE/AluSx;intronic;ARRDC1;-;-;intronic;ARRDC1;-;-;intronic;ARRDC1;-;-;-;1114;29;52	Name=AluSz	22
chr9:137610916	T:C	ARRDC1	ARRDC1	intronic	protein_coding	NA	T;C;-;A||R;ALU;-;SINE/AluSx;intronic;ARRDC1;-;-;intronic;ARRDC1;-;-;intronic;ARRDC1;-;-;-;1120;29;52	Name=AluSz	31
chr9:137610948	T:C	ARRDC1	ARRDC1	intronic	protein_coding	NA	T;C;-;A||R;ALU;rs563177213;SINE/AluSx;intronic;ARRDC1;-;-;intronic;ARRDC1;-;-;intronic;ARRDC1;-;-;-;946;29;52	Name=AluSz	33
chr9:137611528	T:C	ARRDC1	ARRDC1	intronic	protein_coding	NA	T;C;-;A||R;ALU;-;SINE/AluJb;intronic;ARRDC1;-;-;intronic;ARRDC1;-;-;intronic;ARRDC1;-;-;-;1863;30;54	Name=AluJb	37
chr9:15457539	A:G	SNAPC3	SNAPC3	intronic	protein_coding	NA	A;G;+;A||R;ALU;-;SINE/AluJr;intronic;SNAPC3;-;-;intronic;SNAPC3;-;-;intronic;SNAPC3;-;-;-;82;20;25	Name=AluJr	15
chr9:15460414	A:G	SNAPC3	SNAPC3	UTR3	protein_coding	NA	A;G;+;A||R;ALU;-;SINE/AluSq;UTR3;SNAPC3;-;-;UTR3;SNAPC3;-;-;UTR3;SNAPC3;-;-;-;499;28;51	Name=AluSq	31
chr9:15460460	A:G	SNAPC3	SNAPC3	UTR3	protein_coding	NA	A;G;+;A||R;ALU;-;SINE/AluSq;UTR3;SNAPC3;-;-;UTR3;SNAPC3;-;-;UTR3;SNAPC3;-;-;-;538;28;52	Name=AluSq	28
chr9:15460574	A:G	SNAPC3	SNAPC3	UTR3	protein_coding	NA	A;G;+;A||R;ALU;-;SINE/AluSq;UTR3;SNAPC3;-;-;UTR3;SNAPC3;-;-;UTR3;SNAPC3;-;-;-;767;29;54	Name=AluSq	30
chr9:15460611	A:G	SNAPC3	SNAPC3	UTR3	protein_coding	NA	A;G;+;A||R;ALU;-;SINE/AluSq;UTR3;SNAPC3;-;-;UTR3;SNAPC3;-;-;UTR3;SNAPC3;-;-;-;1081;30;53	Name=AluSq	41
chr9:15460619	A:G	SNAPC3	SNAPC3	UTR3	protein_coding	NA	A;G;+;A||R||D;ALU;-;SINE/AluSq;UTR3;SNAPC3;-;-;UTR3;SNAPC3;-;-;UTR3;SNAPC3;-;-;-;813;30;53	Name=AluSq	33
chr9:15461213	A:G	SNAPC3	SNAPC3	UTR3	protein_coding	NA	A;G;+;A||R||D;ALU;-;SINE/AluJb;UTR3;SNAPC3;-;-;UTR3;SNAPC3;-;-;UTR3;SNAPC3;-;-;-;724;28;50	Name=AluJb	43
chr9:15461273	A:G	SNAPC3	SNAPC3	UTR3	protein_coding	NA	A;G;+;A||R;ALU;-;SINE/AluJb;UTR3;SNAPC3;-;-;UTR3;SNAPC3;-;-;UTR3;SNAPC3;-;-;-;738;29;51	Name=AluJb	43
chr9:15461345	A:G	SNAPC3	SNAPC3	UTR3	protein_coding	NA	A;G;+;A||R;ALU;-;SINE/AluJb;UTR3;SNAPC3;-;-;UTR3;SNAPC3;-;-;UTR3;SNAPC3;-;-;-;491;27;50	Name=AluJb	35
chr9:15461397	A:G	SNAPC3	SNAPC3	UTR3	protein_coding	NA	A;G;+;A||R||D;ALU;-;SINE/AluJb;UTR3;SNAPC3;-;-;UTR3;SNAPC3;-;-;UTR3;SNAPC3;-;-;-;1267;30;55	Name=AluJb	43
chr9:15463324	A:G	SNAPC3	SNAPC3	UTR3	protein_coding	NA	A;G;+;R||D;ALU;-;SINE/AluSx;UTR3;SNAPC3;-;-;downstream;PSIP1;-;-;downstream;PSIP1;-;-;-;699;30;53	Name=AluSx	27
chr9:15463325	A:G	SNAPC3	SNAPC3	UTR3	protein_coding	NA	A;G;+;R||D;ALU;-;SINE/AluSx;UTR3;SNAPC3;-;-;downstream;PSIP1;-;-;downstream;PSIP1;-;-;-;692;30;53	Name=AluSx	29
chr9:15466285	A:G	SNAPC3	SNAPC3	UTR3	protein_coding	NA	A;G;+;A||R;ALU;-;SINE/AluSq2;intronic;PSIP1;-;-;intronic;PSIP1;-;-;intronic;PSIP1;-;-;-;1371;30;54	Name=AluSq2	42
chr9:15466304	A:G	SNAPC3	SNAPC3	UTR3	protein_coding	NA	A;G;+;A||R||D;ALU;-;SINE/AluSq2;intronic;PSIP1;-;-;intronic;PSIP1;-;-;intronic;PSIP1;-;-;-;2185;30;54	Name=AluSq2	43
chr9:15498334	A:G	PSIP1	PSIP1	intronic	protein_coding	NA	T;C;-;A||R||D;ALU;-;SINE/AluSx;intronic;PSIP1;-;-;intronic;PSIP1;-;-;intronic;PSIP1;-;-;-;34;8;12	Name=AluSx	17
chr9:15498412	A:G	PSIP1	PSIP1	intronic	protein_coding	NA	T;C;-;A||R;ALU;-;SINE/AluSx;intronic;PSIP1;-;-;intronic;PSIP1;-;-;intronic;PSIP1;-;-;-;25;9;13	Name=AluSx	12
chr9:33042289	A:G	SMU1	SMU1	UTR3	protein_coding	NA	T;C;-;A||R||D;NONREP;-;-/-;UTR3;SMU1;-;-;UTR3;SMU1;-;-;UTR3;SMU1;-;-;-;686;29;52	.	38
chr9:33042297	A:G	SMU1	SMU1	UTR3	protein_coding	NA	T;C;-;A||R||D;NONREP;-;-/-;UTR3;SMU1;-;-;UTR3;SMU1;-;-;UTR3;SMU1;-;-;-;746;29;53	.	39
chr9:33042301	A:G	SMU1	SMU1	UTR3	protein_coding	NA	T;C;-;A||R||D;NONREP;-;-/-;UTR3;SMU1;-;-;UTR3;SMU1;-;-;UTR3;SMU1;-;-;-;707;29;53	.	39
chr9:33042311	A:G	SMU1	SMU1	UTR3	protein_coding	NA	T;C;-;A||R||D;NONREP;-;-/-;UTR3;SMU1;-;-;UTR3;SMU1;-;-;UTR3;SMU1;-;-;-;728;29;52	.	38
chr9:33042315	A:G	SMU1	SMU1	UTR3	protein_coding	NA	T;C;-;A||R||D;NONREP;-;-/-;UTR3;SMU1;-;-;UTR3;SMU1;-;-;UTR3;SMU1;-;-;-;916;29;53	.	39
chr9:33042332	A:G	SMU1	SMU1	UTR3	protein_coding	NA	T;C;-;A||R||D;NONREP;-;-/-;UTR3;SMU1;-;-;UTR3;SMU1;-;-;UTR3;SMU1;-;-;-;1071;30;54	.	39
chr9:33043914	A:G	SMU1	SMU1	UTR3	protein_coding	NA	T;C;-;A||R||D;NONREP;-;-/-;UTR3;SMU1;-;-;UTR3;SMU1;-;-;UTR3;SMU1;-;-;-;189;26;46	.	24
chr9:33308068	A:G	NFX1	NFX1	intronic	protein_coding	NA	A;G;+;A||R;ALU;-;SINE/AluJb;intronic;NFX1;-;-;intronic;NFX1;-;-;intronic;NFX1;-;-;-;201;19;25	Name=AluJb	21
chr9:34450598	A:G	FAM219A	FAM219A	intronic	protein_coding	NA	T;C;-;A||R;ALU;-;SINE/AluSg7;intronic;FAM219A;-;-;intronic;FAM219A;-;-;intronic;FAM219A;-;-;-;7;5;5	Name=AluSg7	10
chr9:34455578	A:G	FAM219A	FAM219A	intronic	protein_coding	NA	T;C;-;A||R;ALU;-;SINE/AluJb;intronic;FAM219A;-;-;intronic;FAM219A;-;-;intronic;FAM219A;-;-;-;62;19;26	Name=AluJb	10
chr9:34455591	A:G	FAM219A	FAM219A	intronic	protein_coding	NEU-GABA	T;C;-;A||R;ALU;-;SINE/AluJb;intronic;FAM219A;-;-;intronic;FAM219A;-;-;intronic;FAM219A;-;-;-;74;19;26	Name=AluJb	14
chr9:34455655	A:G	FAM219A	FAM219A	intronic	protein_coding	NA	T;C;-;A||R;ALU;-;SINE/AluJb;intronic;FAM219A;-;-;intronic;FAM219A;-;-;intronic;FAM219A;-;-;-;67;15;23	Name=AluJb	13
chr9:34456085	A:G	FAM219A	FAM219A	intronic	protein_coding	NA	T;C;-;A||R;ALU;-;SINE/AluSx1;intronic;FAM219A;-;-;intronic;FAM219A;-;-;intronic;FAM219A;-;-;-;42;17;23	Name=AluSx1	13
chr9:34456093	A:G	FAM219A	FAM219A	intronic	protein_coding	NA	T;C;-;A||R;ALU;-;SINE/AluSx1;intronic;FAM219A;-;-;intronic;FAM219A;-;-;intronic;FAM219A;-;-;-;64;19;25	Name=AluSx1	15
chr9:34456098	A:G	FAM219A	FAM219A	intronic	protein_coding	NA	T;C;-;A||R;ALU;-;SINE/AluSx1;intronic;FAM219A;-;-;intronic;FAM219A;-;-;intronic;FAM219A;-;-;-;40;16;19	Name=AluSx1	14
chr9:34681684	T:C	CCL19	CCL19	intergenic	protein_coding	NA	A;G;+;A||R;ALU;-;SINE/AluSx;downstream;RP11-195F19.9;-;-;intergenic;CCL27||CCL19;-;-;intergenic;CCL27||CCL19;-;-;-;1900;30;55	Name=AluSx	36
chr9:34681690	T:C	CCL19	CCL19	intergenic	protein_coding	NA	A;G;+;A||R;ALU;-;SINE/AluSx;downstream;RP11-195F19.9;-;-;intergenic;CCL27||CCL19;-;-;intergenic;CCL27||CCL19;-;-;-;2035;30;55	Name=AluSx	36
chr9:34681736	T:C	CCL19	CCL19	intergenic	protein_coding	NA	A;G;+;A||R;ALU;-;SINE/AluSx;downstream;RP11-195F19.9;-;-;intergenic;CCL27||CCL19;-;-;intergenic;CCL27||CCL19;-;-;-;2003;30;54	Name=AluSx	37
chr9:34682068	T:C	CCL19	CCL19	intergenic	protein_coding	NA	A;G;+;A||R;ALU;-;SINE/AluJb;downstream;RP11-195F19.9;-;-;intergenic;CCL27||CCL19;-;-;intergenic;CCL27||CCL19;-;-;-;1721;30;54	Name=AluJb	32
chr9:34682114	T:C	CCL19	CCL19	intergenic	protein_coding	NA	A;G;+;A||R;ALU;-;SINE/AluJb;downstream;RP11-195F19.9;-;-;intergenic;CCL27||CCL19;-;-;intergenic;CCL27||CCL19;-;-;-;740;30;53	Name=AluJb	12
chr9:34682216	T:C	CCL19	CCL19	intergenic	protein_coding	NA	A;G;+;A||R;ALU;-;SINE/AluJb;downstream;RP11-195F19.9;-;-;intergenic;CCL27||CCL19;-;-;intergenic;CCL27||CCL19;-;-;-;661;30;53	Name=AluJb	13
chr9:3520048	A:G	RFX3	RFX3	intronic	protein_coding	NA	T;C;-;A||R;ALU;-;SINE/AluJo;intronic;RFX3;-;-;intronic;RFX3;-;-;intronic;RFX3;-;-;-;14;7;8	Name=AluJo	18
chr9:3520058	A:G	RFX3	RFX3	intronic	protein_coding	NA	T;C;-;A||R;ALU;-;SINE/AluJo;intronic;RFX3;-;-;intronic;RFX3;-;-;intronic;RFX3;-;-;-;17;7;8	Name=AluJo	18
chr9:3520107	A:G	RFX3	RFX3	intronic	protein_coding	NA	T;C;-;A||R;ALU;-;SINE/AluJo;intronic;RFX3;-;-;intronic;RFX3;-;-;intronic;RFX3;-;-;-;12;4;5	Name=AluJo	19
chr9:3520754	A:G	RFX3	RFX3	intronic	protein_coding	NA	T;C;-;A||R;ALU;-;SINE/AluJr;intronic;RFX3;-;-;intronic;RFX3;-;-;intronic;RFX3;-;-;-;28;7;9	Name=AluJr	21
chr9:35765492	A:G	RGP1	RGP1	intergenic	protein_coding	NA	A;G;+;A||R;ALU;-;SINE/AluJb;intergenic;RGP1||RP11-112J3.16;-;-;intergenic;MSMP||NPR2;-;-;intergenic;MSMP||NPR2;-;-;-;952;30;53	Name=AluJb	36
chr9:35863015	A:G	TMEM8B	TMEM8B	UTR3	protein_coding	NA	A;G;+;A||R;ALU;-;SINE/AluJr;intergenic;TMEM8B||OR13J1;-;-;ncRNA_exonic;LINC00950;-;-;ncRNA_exonic;LINC00950;-;-;-;415;25;44	Name=AluJr	32
chr9:36216800	A:G	GNE	GNE	UTR3	protein_coding	NA	T;C;-;A||R||D;ALU;-;SINE/AluY;UTR3;GNE;-;-;UTR3;GNE;-;-;UTR3;GNE;-;-;-;665;30;54	Name=AluY	41
chr9:36216837	A:G	GNE	GNE	UTR3	protein_coding	NA	T;C;-;A||R;ALU;-;SINE/AluY;UTR3;GNE;-;-;UTR3;GNE;-;-;UTR3;GNE;-;-;-;1142;30;54	Name=AluY	36
chr9:36216898	A:G	GNE	GNE	UTR3	protein_coding	NA	T;C;-;A||R;ALU;-;SINE/AluY;UTR3;GNE;-;-;UTR3;GNE;-;-;UTR3;GNE;-;-;-;1763;30;54	Name=AluY	36
chr9:36216901	A:G	GNE	GNE	UTR3	protein_coding	NA	T;C;-;A||R||D;ALU;-;SINE/AluY;UTR3;GNE;-;-;UTR3;GNE;-;-;UTR3;GNE;-;-;-;1738;30;54	Name=AluY	40
chr9:37122858	A:G	ZCCHC7	ZCCHC7	intronic	protein_coding	NA	A;G;+;A||R;ALU;-;SINE/AluSg;intronic;ZCCHC7;-;-;intronic;ZCCHC7;-;-;intronic;ZCCHC7;-;-;-;7;4;4	Name=AluSg	14
chr9:37503349	A:G	POLR1E	POLR1E	UTR3	protein_coding	NA	A;G;+;A||R||D;ALU;-;SINE/AluJo;UTR3;POLR1E;-;-;UTR3;POLR1E;-;-;UTR3;POLR1E;-;-;-;2404;30;55	Name=AluJo	43
chr9:37503353	A:G	POLR1E	POLR1E	UTR3	protein_coding	NA	A;G;+;A||R||D;ALU;-;SINE/AluJo;UTR3;POLR1E;-;-;UTR3;POLR1E;-;-;UTR3;POLR1E;-;-;-;1300;30;53	Name=AluJo	31
chr9:37503395	A:G	POLR1E	POLR1E	UTR3	protein_coding	NA	A;G;+;A||R||D;ALU;-;SINE/AluJo;UTR3;POLR1E;-;-;UTR3;POLR1E;-;-;UTR3;POLR1E;-;-;-;2403;30;55	Name=AluJo	43
chr9:37503458	A:G	POLR1E	POLR1E	UTR3	protein_coding	NA	A;G;+;A||R||D;ALU;-;SINE/AluJo;UTR3;POLR1E;-;-;UTR3;POLR1E;-;-;UTR3;POLR1E;-;-;-;1584;30;55	Name=AluJo	39
chr9:37503493	A:G	POLR1E	POLR1E	UTR3	protein_coding	NA	A;G;+;A||R||D;ALU;-;SINE/AluJo;UTR3;POLR1E;-;-;UTR3;POLR1E;-;-;UTR3;POLR1E;-;-;-;1737;30;54	Name=AluJo	41
chr9:37503541	A:G	POLR1E	POLR1E	UTR3	protein_coding	NA	A;G;+;A||R||D;ALU;-;SINE/AluJo;UTR3;POLR1E;-;-;UTR3;POLR1E;-;-;UTR3;POLR1E;-;-;-;1790;30;55	Name=AluJo	38
chr9:37772424	T:C	TRMT10B	TRMT10B	intronic	protein_coding	NA	T;C;-;A||R;ALU;rs563728066;SINE/AluJb;intronic;RP11-613M10.9||TRMT10B;-;-;intronic;TRMT10B;-;-;intronic;TRMT10B;-;-;-;1213;30;55	Name=AluJr	37
chr9:37772727	T:C	TRMT10B	TRMT10B	intronic	protein_coding	NEU	T;C;-;A||R;ALU;-;SINE/AluJr;intronic;RP11-613M10.9||TRMT10B;-;-;intronic;TRMT10B;-;-;intronic;TRMT10B;-;-;-;1671;30;54	Name=AluJr	41
chr9:37772739	T:C	TRMT10B	TRMT10B	intronic	protein_coding	NA	T;C;-;A||R;ALU;-;SINE/AluJr;intronic;RP11-613M10.9||TRMT10B;-;-;intronic;TRMT10B;-;-;intronic;TRMT10B;-;-;-;1487;30;55	Name=AluJr	41
chr9:37772768	T:C	TRMT10B	TRMT10B	intronic	protein_coding	NA	T;C;-;A||R;ALU;-;SINE/AluJr;intronic;RP11-613M10.9||TRMT10B;-;-;intronic;TRMT10B;-;-;intronic;TRMT10B;-;-;-;1821;30;55	Name=AluJr	41
chr9:37772793	T:C	TRMT10B	TRMT10B	intronic	protein_coding	NA	T;C;-;A||R;ALU;-;SINE/AluJr;intronic;RP11-613M10.9||TRMT10B;-;-;intronic;TRMT10B;-;-;intronic;TRMT10B;-;-;-;1606;30;54	Name=AluJr	41
chr9:37773176	T:C	TRMT10B	TRMT10B	intronic	protein_coding	NA	T;C;-;A||R;ALU;-;SINE/AluJr;intronic;RP11-613M10.9||TRMT10B;-;-;intronic;TRMT10B;-;-;intronic;TRMT10B;-;-;-;1446;30;55	Name=AluJr	43
chr9:37773248	T:C	TRMT10B	TRMT10B	intronic	protein_coding	OLIG	T;C;-;A||R||D;ALU;-;SINE/AluJr;intronic;RP11-613M10.9||TRMT10B;-;-;intronic;TRMT10B;-;-;intronic;TRMT10B;-;-;-;868;30;55	Name=AluJr	31
chr9:37773259	T:C	TRMT10B	TRMT10B	intronic	protein_coding	NA	T;C;-;A||R;ALU;-;SINE/AluJr;intronic;RP11-613M10.9||TRMT10B;-;-;intronic;TRMT10B;-;-;intronic;TRMT10B;-;-;-;673;30;55	Name=AluJr	26
chr9:37773899	T:C	TRMT10B	TRMT10B	intronic	protein_coding	NA	T;C;-;A;ALU;-;SINE/AluJr;intronic;RP11-613M10.9||TRMT10B;-;-;intronic;TRMT10B;-;-;intronic;TRMT10B;-;-;-;863;30;54	Name=AluJr	25
chr9:37774130	T:C	TRMT10B	TRMT10B	intronic	protein_coding	NA	T;C;-;A||R;ALU;-;SINE/AluJb;intronic;RP11-613M10.9||TRMT10B;-;-;intronic;TRMT10B;-;-;intronic;TRMT10B;-;-;-;1095;30;55	Name=AluJb	26
chr9:37774138	T:C	TRMT10B	TRMT10B	intronic	protein_coding	NA	T;C;-;A||R;ALU;-;SINE/AluJb;intronic;RP11-613M10.9||TRMT10B;-;-;intronic;TRMT10B;-;-;intronic;TRMT10B;-;-;-;846;30;54	Name=AluJb	25
chr9:37774161	T:C	TRMT10B	TRMT10B	intronic	protein_coding	OLIG	T;C;-;A||R;ALU;-;SINE/AluJb;intronic;RP11-613M10.9||TRMT10B;-;-;intronic;TRMT10B;-;-;intronic;TRMT10B;-;-;-;1087;30;54	Name=AluJb	30
chr9:37775648	T:C	TRMT10B	TRMT10B	intronic	protein_coding	NA	T;C;-;A||R;ALU;-;SINE/AluJo;intronic;RP11-613M10.9||TRMT10B;-;-;intronic;TRMT10B;-;-;intronic;TRMT10B;-;-;-;2046;30;55	Name=AluJo	41
chr9:37775698	T:C	TRMT10B	TRMT10B	intronic	protein_coding	NA	T;C;-;A||R||D;ALU;-;SINE/AluJo;intronic;RP11-613M10.9||TRMT10B;-;-;intronic;TRMT10B;-;-;intronic;TRMT10B;-;-;-;1733;30;55	Name=AluJo	41
chr9:37777881	T:C	TRMT10B	TRMT10B	UTR3	protein_coding	NA	T;C;-;A||R;ALU;-;SINE/AluSx;UTR3;TRMT10B;-;-;UTR3;TRMT10B;-;-;UTR3;TRMT10B;-;-;-;807;30;53	Name=AluSx	24
chr9:37777897	T:C	TRMT10B	TRMT10B	UTR3	protein_coding	NA	T;C;-;A||R;ALU;-;SINE/AluSx;UTR3;TRMT10B;-;-;UTR3;TRMT10B;-;-;UTR3;TRMT10B;-;-;-;717;30;53	Name=AluSx	26
chr9:37777905	T:C	TRMT10B	TRMT10B	UTR3	protein_coding	NA	T;C;-;A||R;ALU;-;SINE/AluSx;UTR3;TRMT10B;-;-;UTR3;TRMT10B;-;-;UTR3;TRMT10B;-;-;-;1011;30;53	Name=AluSx	29
chr9:37777922	T:C	TRMT10B	TRMT10B	UTR3	protein_coding	NA	T;C;-;A||R;ALU;-;SINE/AluSx;UTR3;TRMT10B;-;-;UTR3;TRMT10B;-;-;UTR3;TRMT10B;-;-;-;1121;30;54	Name=AluSx	35
chr9:37778295	T:C	TRMT10B	TRMT10B	UTR3	protein_coding	NA	T;C;-;A||R;ALU;-;SINE/AluSg;UTR3;TRMT10B;-;-;UTR3;TRMT10B;-;-;UTR3;TRMT10B;-;-;-;1200;29;52	Name=AluSx4	38
chr9:37778330	T:C	TRMT10B	TRMT10B	UTR3	protein_coding	NA	T;C;-;A||R;ALU;-;SINE/AluSg;UTR3;TRMT10B;-;-;UTR3;TRMT10B;-;-;UTR3;TRMT10B;-;-;-;1179;30;54	Name=AluSx4	38
chr9:37778335	T:C	TRMT10B	TRMT10B	UTR3	protein_coding	NA	T;C;-;A||R;ALU;-;SINE/AluSg;UTR3;TRMT10B;-;-;UTR3;TRMT10B;-;-;UTR3;TRMT10B;-;-;-;579;30;53	Name=AluSx4	24
chr9:37778383	T:C	TRMT10B	TRMT10B	UTR3	protein_coding	NA	T;C;-;A||R;ALU;-;SINE/AluSg;UTR3;TRMT10B;-;-;UTR3;TRMT10B;-;-;UTR3;TRMT10B;-;-;-;510;30;53	Name=AluSx4	23
chr9:37778393	T:C	TRMT10B	TRMT10B	UTR3	protein_coding	NA	T;C;-;A||R;ALU;-;SINE/AluSg;UTR3;TRMT10B;-;-;UTR3;TRMT10B;-;-;UTR3;TRMT10B;-;-;-;1419;30;53	Name=AluSx4	34
chr9:37778403	T:C	TRMT10B	TRMT10B	UTR3	protein_coding	NA	T;C;-;A||R;ALU;-;SINE/AluSg;UTR3;TRMT10B;-;-;UTR3;TRMT10B;-;-;UTR3;TRMT10B;-;-;-;1667;30;54	Name=AluSx4	43
chr9:37778415	T:C	TRMT10B	TRMT10B	UTR3	protein_coding	NEU	T;C;-;A||R;ALU;-;SINE/AluSg;UTR3;TRMT10B;-;-;UTR3;TRMT10B;-;-;UTR3;TRMT10B;-;-;-;1172;30;54	Name=AluSx4	36
chr9:37778455	T:C	TRMT10B	TRMT10B	UTR3	protein_coding	NA	T;C;-;A||R;ALU;-;SINE/AluSg;UTR3;TRMT10B;-;-;UTR3;TRMT10B;-;-;UTR3;TRMT10B;-;-;-;820;29;52	Name=AluSx4	38
chr9:37885518	A:G	SLC25A51	SLC25A51	intergenic	protein_coding	NA	T;C;-;A||R||D;ALU;-;SINE/AluY;UTR3;SLC25A51;-;-;intergenic;DCAF10||SLC25A51;-;-;downstream;DQ590189;-;-;-;437;28;51	Name=AluY	25
chr9:37885554	A:G	SLC25A51	SLC25A51	intergenic	protein_coding	NA	T;C;-;A||R;ALU;-;SINE/AluY;intronic;RP11-613M10.9||SLC25A51;-;-;intergenic;DCAF10||SLC25A51;-;-;downstream;DQ590189;-;-;729;1219;911;30;55	Name=AluY	25
chr9:4729148	A:G	AK3	AK3	intronic	protein_coding	NA	T;C;-;A||R||D;ALU;-;SINE/AluSq2;intronic;AK3;-;-;intronic;AK3;-;-;intronic;AK3;-;-;-;412;30;46	Name=AluSq2	8
chr9:4729436	A:G	AK3	AK3	intronic	protein_coding	NA	T;C;-;A||R;ALU;-;SINE/AluJr;intronic;AK3;-;-;intronic;AK3;-;-;intronic;AK3;-;-;-;752;30;50	Name=AluJo	13
chr9:4729715	A:G	AK3	AK3	intronic	protein_coding	OLIG	T;C;-;A||R||D;ALU;-;SINE/AluJo;intronic;AK3;-;-;intronic;AK3;-;-;intronic;AK3;-;-;-;703;30;51	Name=AluJo	17
chr9:4729718	A:G	AK3	AK3	intronic	protein_coding	OLIG	T;C;-;A||R||D;ALU;rs534706692;SINE/AluJo;intronic;AK3;-;-;intronic;AK3;-;-;intronic;AK3;-;-;-;620;30;48	Name=AluJo	17
chr9:4729719	A:G	AK3	AK3	intronic	protein_coding	NA	T;C;-;A||R||D;ALU;-;SINE/AluJo;intronic;AK3;-;-;intronic;AK3;-;-;intronic;AK3;-;-;-;662;30;49	Name=AluJo	17
chr9:4729732	A:G	AK3	AK3	intronic	protein_coding	NA	T;C;-;A||R||D;ALU;-;SINE/AluJo;intronic;AK3;-;-;intronic;AK3;-;-;intronic;AK3;-;-;-;462;29;47	Name=AluJo	16
chr9:4729738	A:G	AK3	AK3	intronic	protein_coding	NA	T;C;-;A||R||D;ALU;-;SINE/AluJo;intronic;AK3;-;-;intronic;AK3;-;-;intronic;AK3;-;-;-;516;29;47	Name=AluJo	17
chr9:4730596	A:G	AK3	AK3	intronic	protein_coding	NA	T;C;-;A||R||D;ALU;-;SINE/AluJr;intronic;AK3;-;-;intronic;AK3;-;-;intronic;AK3;-;-;-;580;29;44	Name=AluJb	20
chr9:4732052	A:G	AK3	AK3	intronic	protein_coding	NA	T;C;-;A||R;ALU;-;SINE/AluJo;intronic;AK3;-;-;intronic;AK3;-;-;intronic;AK3;-;-;-;397;29;45	Name=AluJo	19
chr9:4732182	A:G	AK3	AK3	intronic	protein_coding	NA	T;C;-;A||R||D;ALU;-;SINE/AluJo;intronic;AK3;-;-;intronic;AK3;-;-;intronic;AK3;-;-;-;414;30;48	Name=AluJo	22
chr9:4732961	A:G	AK3	AK3	intronic	protein_coding	NA	T;C;-;A||R||D;ALU;-;SINE/AluJr;intronic;AK3;-;-;intronic;AK3;-;-;intronic;AK3;-;-;-;298;28;41	Name=AluJr	21
chr9:4732965	A:G	AK3	AK3	intronic	protein_coding	NA	T;C;-;A||R;ALU;-;SINE/AluJr;intronic;AK3;-;-;intronic;AK3;-;-;intronic;AK3;-;-;-;197;24;36	Name=AluJr	15
chr9:4732976	A:G	AK3	AK3	intronic	protein_coding	NA	T;C;-;A||R;ALU;-;SINE/AluJr;intronic;AK3;-;-;intronic;AK3;-;-;intronic;AK3;-;-;-;169;25;36	Name=AluJr	16
chr9:4732983	A:G	AK3	AK3	intronic	protein_coding	OLIG	T;C;-;A||R||D;ALU;-;SINE/AluJr;intronic;AK3;-;-;intronic;AK3;-;-;intronic;AK3;-;-;-;294;29;43	Name=AluJr	21
chr9:4733048	A:G	AK3	AK3	intronic	protein_coding	NA	T;C;-;A||R;ALU;-;SINE/AluJr;intronic;AK3;-;-;intronic;AK3;-;-;intronic;AK3;-;-;-;333;29;42	Name=AluJr	18
chr9:4733076	A:G	AK3	AK3	intronic	protein_coding	OLIG	T;C;-;A||R;ALU;-;SINE/AluJr;intronic;AK3;-;-;intronic;AK3;-;-;intronic;AK3;-;-;-;282;28;39	Name=AluJr	17
chr9:4733121	A:G	AK3	AK3	intronic	protein_coding	OLIG	T;C;-;A||R;ALU;-;SINE/AluJr;intronic;AK3;-;-;intronic;AK3;-;-;intronic;AK3;-;-;-;188;29;40	Name=AluJr	18
chr9:4733122	A:G	AK3	AK3	intronic	protein_coding	NA	T;C;-;A||R||D;ALU;-;SINE/AluJr;intronic;AK3;-;-;intronic;AK3;-;-;intronic;AK3;-;-;-;183;23;33	Name=AluJr	17
chr9:4735159	A:G	AK3	AK3	intronic	protein_coding	NA	T;C;-;A||R||D;ALU;-;SINE/AluJb;intronic;AK3;-;-;intronic;AK3;-;-;intronic;AK3;-;-;-;44;18;20	Name=AluJr	8
chr9:4735184	A:G	AK3	AK3	intronic	protein_coding	NA	T;C;-;A||R||D;ALU;-;SINE/AluJb;intronic;AK3;-;-;intronic;AK3;-;-;intronic;AK3;-;-;-;17;11;11	Name=AluJr	5
chr9:4736738	A:G	AK3	AK3	intronic	protein_coding	NA	T;C;-;A||R;ALU;-;SINE/AluJo;intronic;AK3;-;-;intronic;AK3;-;-;intronic;AK3;-;-;-;88;19;25	Name=AluJo	20
chr9:4736774	A:G	AK3	AK3	intronic	protein_coding	NA	T;C;-;A||R;ALU;-;SINE/AluJo;intronic;AK3;-;-;intronic;AK3;-;-;intronic;AK3;-;-;-;145;22;30	Name=AluJo	19
chr9:4736826	A:G	AK3	AK3	intronic	protein_coding	NA	T;C;-;A||R||D;ALU;-;SINE/AluJo;intronic;AK3;-;-;intronic;AK3;-;-;intronic;AK3;-;-;-;223;25;36	Name=AluJo	21
chr9:4736891	A:G	AK3	AK3	intronic	protein_coding	NA	T;C;-;A||R;ALU;-;SINE/AluJo;intronic;AK3;-;-;intronic;AK3;-;-;intronic;AK3;-;-;-;213;24;34	Name=AluJo	20
chr9:4736928	A:G	AK3	AK3	intronic	protein_coding	NA	T;C;-;A||R||D;ALU;-;SINE/AluJo;intronic;AK3;-;-;intronic;AK3;-;-;intronic;AK3;-;-;-;223;26;37	Name=AluJo	22
chr9:4736929	A:G	AK3	AK3	intronic	protein_coding	NA	T;C;-;A||R||D;ALU;-;SINE/AluJo;intronic;AK3;-;-;intronic;AK3;-;-;intronic;AK3;-;-;-;142;22;31	Name=AluJo	17
chr9:4737504	A:G	AK3	AK3	intronic	protein_coding	NA	T;C;-;A||R;ALU;-;SINE/AluSx;intronic;AK3;-;-;intronic;AK3;-;-;intronic;AK3;-;-;-;193;25;33	Name=AluSx	23
chr9:4737582	A:G	AK3	AK3	intronic	protein_coding	NA	T;C;-;A||R;ALU;-;SINE/AluSx;intronic;AK3;-;-;intronic;AK3;-;-;intronic;AK3;-;-;-;157;24;31	Name=AluSx	23
chr9:4737590	A:G	AK3	AK3	intronic	protein_coding	NA	T;C;-;A||R;ALU;-;SINE/AluSx;intronic;AK3;-;-;intronic;AK3;-;-;intronic;AK3;-;-;-;132;22;29	Name=AluSx	18
chr9:4737592	A:G	AK3	AK3	intronic	protein_coding	NA	T;C;-;A||R;ALU;-;SINE/AluSx;intronic;AK3;-;-;intronic;AK3;-;-;intronic;AK3;-;-;-;200;27;36	Name=AluSx	21
chr9:4737602	A:G	AK3	AK3	intronic	protein_coding	NA	T;C;-;A||R;ALU;-;SINE/AluSx;intronic;AK3;-;-;intronic;AK3;-;-;intronic;AK3;-;-;-;78;23;25	Name=AluSx	17
chr9:4737636	A:G	AK3	AK3	intronic	protein_coding	NA	T;C;-;A||R;ALU;-;SINE/AluSx;intronic;AK3;-;-;intronic;AK3;-;-;intronic;AK3;-;-;-;229;27;37	Name=AluSx	23
chr9:4737637	A:G	AK3	AK3	intronic	protein_coding	NA	T;C;-;A||R;ALU;-;SINE/AluSx;intronic;AK3;-;-;intronic;AK3;-;-;intronic;AK3;-;-;-;172;25;34	Name=AluSx	22
chr9:4737672	A:G	AK3	AK3	intronic	protein_coding	OLIG	T;C;-;A||R||D;ALU;-;SINE/AluSx;intronic;AK3;-;-;intronic;AK3;-;-;intronic;AK3;-;-;-;138;22;28	Name=AluSx	20
chr9:4737675	A:G	AK3	AK3	intronic	protein_coding	OLIG	T;C;-;A||R;ALU;-;SINE/AluSx;intronic;AK3;-;-;intronic;AK3;-;-;intronic;AK3;-;-;-;136;22;27	Name=AluSx	20
chr9:4738208	A:G	AK3	AK3	intronic	protein_coding	NA	T;C;-;A||R;ALU;-;SINE/AluSq2;intronic;AK3;-;-;intronic;AK3;-;-;intronic;AK3;-;-;-;178;25;33	Name=AluSq2	20
chr9:4738439	A:G	AK3	AK3	intronic	protein_coding	NA	T;C;-;A||R;ALU;-;SINE/AluSq2;intronic;AK3;-;-;intronic;AK3;-;-;intronic;AK3;-;-;-;104;21;28	Name=AluSq2	12
chr9:4738826	A:G	AK3	AK3	intronic	protein_coding	NA	T;C;-;A||R;ALU;rs574818380;SINE/AluSx3;intronic;AK3;-;-;intronic;AK3;-;-;intronic;AK3;-;-;-;91;21;30	Name=AluSz	12
chr9:4738874	A:G	AK3	AK3	intronic	protein_coding	NA	T;C;-;A||R;ALU;-;SINE/AluSx3;intronic;AK3;-;-;intronic;AK3;-;-;intronic;AK3;-;-;-;162;24;39	Name=AluSz	20
chr9:4738936	A:G	AK3	AK3	intronic	protein_coding	NA	T;C;-;A||R;ALU;-;SINE/AluSx3;intronic;AK3;-;-;intronic;AK3;-;-;intronic;AK3;-;-;-;203;26;38	Name=AluSz	20
chr9:4739335	A:G	AK3	AK3	intronic	protein_coding	NA	T;C;-;A||R||D;ALU;-;SINE/AluSx1;intronic;AK3;-;-;intronic;AK3;-;-;intronic;AK3;-;-;-;271;27;40	Name=AluSx1	21
chr9:4739339	A:G	AK3	AK3	intronic	protein_coding	NA	T;C;-;A||R;ALU;-;SINE/AluSx1;intronic;AK3;-;-;intronic;AK3;-;-;intronic;AK3;-;-;-;131;24;31	Name=AluSx1	6
chr9:4739345	A:G	AK3	AK3	intronic	protein_coding	NA	T;C;-;A||R||D;ALU;-;SINE/AluSx1;intronic;AK3;-;-;intronic;AK3;-;-;intronic;AK3;-;-;-;299;28;39	Name=AluSx1	21
chr9:4739458	A:G	AK3	AK3	intronic	protein_coding	NA	T;C;-;A||R||D;ALU;-;SINE/AluSx1;intronic;AK3;-;-;intronic;AK3;-;-;intronic;AK3;-;-;-;235;29;41	Name=AluSx1	20
chr9:4739742	A:G	AK3	AK3	intronic	protein_coding	NA	T;C;-;A||R;ALU;-;SINE/AluSc8;intronic;AK3;-;-;intronic;AK3;-;-;intronic;AK3;-;-;587;324;152;26;35	Name=AluSc8	18
chr9:4739782	A:G	AK3	AK3	intronic	protein_coding	NA	T;C;-;A||R;ALU;-;SINE/AluSc8;intronic;AK3;-;-;intronic;AK3;-;-;intronic;AK3;-;-;587;324;99;22;26	Name=AluSc8	16
chr9:4739807	A:G	AK3	AK3	intronic	protein_coding	NA	T;C;-;A||R||D;ALU;-;SINE/AluSc8;intronic;AK3;-;-;intronic;AK3;-;-;intronic;AK3;-;-;587;324;154;25;34	Name=AluSc8	16
chr9:4739831	A:G	AK3	AK3	intronic	protein_coding	NA	T;C;-;A||R;ALU;-;SINE/AluSc8;intronic;AK3;-;-;intronic;AK3;-;-;intronic;AK3;-;-;587;324;152;24;36	Name=AluSc8	17
chr9:4739845	A:G	AK3	AK3	intronic	protein_coding	NA	T;C;-;A||R||D;ALU;-;SINE/AluSc8;intronic;AK3;-;-;intronic;AK3;-;-;intronic;AK3;-;-;587;324;247;25;36	Name=AluSc8	22
chr9:78271830	A:G	CEP78	CEP78	UTR3	protein_coding	NA	A;G;+;A||R||D;ALU;-;SINE/AluJb;UTR3;CEP78;-;-;intergenic;CEP78||PSAT1;-;-;UTR3;CEP78;-;-;-;296;28;48	Name=AluJr	28
chr9:78272047	A:G	CEP78	CEP78	UTR3	protein_coding	NA	A;G;+;A;ALU;rs191478798;SINE/AluSx;UTR3;CEP78;-;-;intergenic;CEP78||PSAT1;-;-;downstream;CEP78;-;-;-;404;28;50	Name=AluSx	22
chr9:78272048	A:G	CEP78	CEP78	UTR3	protein_coding	NA	A;G;+;A||R;ALU;-;SINE/AluSx;UTR3;CEP78;-;-;intergenic;CEP78||PSAT1;-;-;downstream;CEP78;-;-;-;248;30;48	Name=AluSx	21
chr9:83673940	A:G	UBQLN1	UBQLN1	intronic	protein_coding	NA	T;C;-;A||R||D;ALU;-;SINE/AluJb;intronic;UBQLN1;-;-;intronic;UBQLN1;-;-;intronic;UBQLN1;-;-;-;102;22;28	Name=AluJb	18
chr9:83674007	A:G	UBQLN1	UBQLN1	intronic	protein_coding	NA	T;C;-;A||R||D;ALU;-;SINE/AluJb;intronic;UBQLN1;-;-;intronic;UBQLN1;-;-;intronic;UBQLN1;-;-;-;78;21;27	Name=AluJb	18
chr9:83704576	A:G	UBQLN1	UBQLN1	intronic	protein_coding	NA	T;C;-;A||R||D;ALU;-;SINE/AluSg;intronic;UBQLN1;-;-;intronic;UBQLN1;-;-;intronic;UBQLN1;-;-;-;16;8;9	Name=AluSg	17
chr9:83705394	A:G	UBQLN1	UBQLN1	intronic	protein_coding	NEU	T;C;-;A||R;ALU;-;SINE/AluSq2;intronic;UBQLN1;-;-;intronic;UBQLN1;-;-;intronic;UBQLN1;-;-;-;11;5;5	Name=AluSq2	17
chr9:85543825	A:G	AGTPBP1	AGTPBP1	intergenic	protein_coding	NA	T;C;-;A||R;ALU;-;SINE/AluSz;intergenic;NTRK2||AGTPBP1;-;-;intergenic;NTRK2||AGTPBP1;-;-;intergenic;NTRK2||AGTPBP1;-;-;-;344;19;40	Name=AluSz	30
chr9:85543896	A:G	AGTPBP1	AGTPBP1	intergenic	protein_coding	NA	T;C;-;A||R;ALU;-;SINE/AluSz;intergenic;NTRK2||AGTPBP1;-;-;intergenic;NTRK2||AGTPBP1;-;-;intergenic;NTRK2||AGTPBP1;-;-;-;568;26;48	Name=AluSz	38
chr9:85543931	A:G	AGTPBP1	AGTPBP1	intergenic	protein_coding	NA	T;C;-;A||R;ALU;-;SINE/AluSz;intergenic;NTRK2||AGTPBP1;-;-;intergenic;NTRK2||AGTPBP1;-;-;intergenic;NTRK2||AGTPBP1;-;-;-;368;21;41	Name=AluSz	32
chr9:85543954	A:G	AGTPBP1	AGTPBP1	intergenic	protein_coding	NA	T;C;-;A;ALU;-;SINE/AluSz;intergenic;NTRK2||AGTPBP1;-;-;intergenic;NTRK2||AGTPBP1;-;-;intergenic;NTRK2||AGTPBP1;-;-;-;270;18;35	Name=AluSz	23
chr9:85543976	A:G	AGTPBP1	AGTPBP1	intergenic	protein_coding	NA	T;C;-;A;ALU;-;SINE/AluSz;intergenic;NTRK2||AGTPBP1;-;-;intergenic;NTRK2||AGTPBP1;-;-;intergenic;NTRK2||AGTPBP1;-;-;-;185;17;34	Name=AluSz	16
chr9:85543982	A:G	AGTPBP1	AGTPBP1	intergenic	protein_coding	NA	T;C;-;A;ALU;-;SINE/AluSz;intergenic;NTRK2||AGTPBP1;-;-;intergenic;NTRK2||AGTPBP1;-;-;intergenic;NTRK2||AGTPBP1;-;-;-;94;11;25	Name=AluSz	9
chr9:85544013	A:G	AGTPBP1	AGTPBP1	intergenic	protein_coding	NA	T;C;-;A||R;ALU;-;SINE/AluSz;intergenic;NTRK2||AGTPBP1;-;-;intergenic;NTRK2||AGTPBP1;-;-;intergenic;NTRK2||AGTPBP1;-;-;-;294;19;35	Name=AluSz	31
chr9:85544052	A:G	AGTPBP1	AGTPBP1	intergenic	protein_coding	NA	T;C;-;A||R;ALU;-;SINE/AluSz;intergenic;NTRK2||AGTPBP1;-;-;intergenic;NTRK2||AGTPBP1;-;-;intergenic;NTRK2||AGTPBP1;-;-;-;229;16;33	Name=AluSz	15
chr9:85544061	A:G	AGTPBP1	AGTPBP1	intergenic	protein_coding	NA	T;C;-;A||R;ALU;-;SINE/AluSz;intergenic;NTRK2||AGTPBP1;-;-;intergenic;NTRK2||AGTPBP1;-;-;intergenic;NTRK2||AGTPBP1;-;-;-;454;23;43	Name=AluSz	40
chr9:85544066	A:G	AGTPBP1	AGTPBP1	intergenic	protein_coding	NA	T;C;-;A||R;ALU;-;SINE/AluSz;intergenic;NTRK2||AGTPBP1;-;-;intergenic;NTRK2||AGTPBP1;-;-;intergenic;NTRK2||AGTPBP1;-;-;-;488;25;46	Name=AluSz	41
chr9:85544067	A:G	AGTPBP1	AGTPBP1	intergenic	protein_coding	NA	T;C;-;A||R;ALU;-;SINE/AluSz;intergenic;NTRK2||AGTPBP1;-;-;intergenic;NTRK2||AGTPBP1;-;-;intergenic;NTRK2||AGTPBP1;-;-;-;432;23;42	Name=AluSz	40
chr9:85544517	A:G	AGTPBP1	AGTPBP1	intergenic	protein_coding	NA	T;C;-;A||R;REP;-;SINE/FLAM_A;intergenic;NTRK2||AGTPBP1;-;-;intergenic;NTRK2||AGTPBP1;-;-;intergenic;NTRK2||AGTPBP1;-;-;-;748;29;53	Name=FLAM_A	43
chr9:85544533	A:G	AGTPBP1	AGTPBP1	intergenic	protein_coding	NA	T;C;-;A||R;REP;-;SINE/FLAM_A;intergenic;NTRK2||AGTPBP1;-;-;intergenic;NTRK2||AGTPBP1;-;-;intergenic;NTRK2||AGTPBP1;-;-;-;793;27;51	Name=FLAM_A	43
chr9:85544538	A:G	AGTPBP1	AGTPBP1	intergenic	protein_coding	NA	T;C;-;A||R;REP;-;SINE/FLAM_A;intergenic;NTRK2||AGTPBP1;-;-;intergenic;NTRK2||AGTPBP1;-;-;intergenic;NTRK2||AGTPBP1;-;-;-;427;27;46	Name=FLAM_A	37
chr9:87966145	A:G	CDK20	CDK20	intergenic	protein_coding	NA	T;C;-;A||R;ALU;-;SINE/AluSc8;downstream;CDK20;-;-;downstream;CDK20;-;-;downstream;CDK20;-;-;-;384;27;44	Name=AluSc8	27
chr9:87966200	A:G	CDK20	CDK20	intergenic	protein_coding	NA	T;C;-;A||R;ALU;-;SINE/AluSc8;downstream;CDK20;-;-;downstream;CDK20;-;-;downstream;CDK20;-;-;-;446;26;48	Name=AluSc8	29
chr9:88396110	A:G	SPIN1	SPIN1	intronic	protein_coding	NA	A;G;+;A||R;ALU;-;SINE/AluSx;intronic;SPIN1;-;-;intronic;SPIN1;-;-;intronic;SPIN1;-;-;-;58;18;21	Name=AluSx	18
chr9:88400928	A:G	SPIN1	SPIN1	intronic	protein_coding	NA	A;G;+;A||R;ALU;-;SINE/AluJb;intronic;SPIN1;-;-;intronic;SPIN1;-;-;intronic;SPIN1;-;-;-;61;15;21	Name=AluJb	20
chr9:91292452	A:G	AUH	AUH	intronic	protein_coding	NA	T;C;-;A||R||D;ALU;-;SINE/AluSz;intronic;AUH;-;-;intronic;AUH;-;-;intronic;AUH;-;-;-;1197;30;53	Name=AluSz	21
chr9:92635739	A:G	IPPK	IPPK	intronic	protein_coding	NA	T;C;-;A||R||D;ALU;-;SINE/AluSz6;intronic;IPPK;-;-;intronic;IPPK;-;-;UTR5;IPPK;-;-;-;615;27;49	Name=AluSz6	22
chr9:92635740	A:G	IPPK	IPPK	intronic	protein_coding	NA	T;C;-;A||R||D;ALU;-;SINE/AluSz6;intronic;IPPK;-;-;intronic;IPPK;-;-;UTR5;IPPK;-;-;-;440;27;48	Name=AluSz6	21
chr9:92637292	A:G	IPPK	IPPK	intronic	protein_coding	NA	T;C;-;A||R||D;ALU;-;SINE/AluSz;intronic;IPPK;-;-;intronic;IPPK;-;-;intronic;IPPK;-;-;-;831;30;54	Name=AluSz	24
chr9:93313899	A:G	WNK2	WNK2	intronic	protein_coding	NA	A;G;+;R;ALU;-;SINE/AluJb;intronic;WNK2;-;-;intronic;WNK2;-;-;intronic;WNK2;-;-;-;433;24;41	Name=AluJb	19
chr9:93313926	A:G	WNK2	WNK2	intronic	protein_coding	NA	A;G;+;R;ALU;-;SINE/AluJb;intronic;WNK2;-;-;intronic;WNK2;-;-;intronic;WNK2;-;-;-;222;16;30	Name=AluJb	13
chr9:93448441	A:G	FAM120AOS	FAM120AOS	intronic	protein_coding	NA	T;C;-;A||R||D;ALU;-;SINE/AluSz;intronic;FAM120AOS;-;-;intronic;FAM120AOS;-;-;intronic;FAM120AOS;-;-;-;2392;30;55	Name=AluSz	43
chr9:9442128	A:G	PTPRD	PTPRD	intronic	protein_coding	NA	.	Name=7SLRNA	20
chr9:96512091	A:G	CDC14B	CDC14B	intronic	protein_coding	OLIG	T;C;-;A||R;ALU;-;SINE/AluJb;intronic;CDC14B;-;-;intronic;CDC14B;-;-;intronic;CDC14B;-;-;-;73;16;26	Name=AluJb	17
chr9:96512095	A:G	CDC14B	CDC14B	intronic	protein_coding	OLIG	T;C;-;A||R;ALU;-;SINE/AluJb;intronic;CDC14B;-;-;intronic;CDC14B;-;-;intronic;CDC14B;-;-;-;104;15;24	Name=AluJb	19
chr9:96512117	A:G	CDC14B	CDC14B	intronic	protein_coding	NA	T;C;-;A||R;ALU;-;SINE/AluJb;intronic;CDC14B;-;-;intronic;CDC14B;-;-;intronic;CDC14B;-;-;-;51;12;18	Name=AluJb	15
chr9:96512118	A:G	CDC14B	CDC14B	intronic	protein_coding	OLIG	T;C;-;A||R;ALU;-;SINE/AluJb;intronic;CDC14B;-;-;intronic;CDC14B;-;-;intronic;CDC14B;-;-;-;79;14;23	Name=AluJb	17
chr9:97656456	A:G	NCBP1	NCBP1	intronic	protein_coding	NA	A;G;+;A||R||D;ALU;-;SINE/AluSx1;intronic;NCBP1;-;-;intronic;NCBP1;-;-;intronic;NCBP1;-;-;-;516;30;45	Name=AluSx1	22
chr9:97656459	A:G	NCBP1	NCBP1	intronic	protein_coding	NA	A;G;+;A||R||D;ALU;-;SINE/AluSx1;intronic;NCBP1;-;-;intronic;NCBP1;-;-;intronic;NCBP1;-;-;-;382;30;44	Name=AluSx1	23
chr9:97657106	A:G	NCBP1	NCBP1	intronic	protein_coding	MGAS	A;G;+;A||R;ALU;-;SINE/AluY;intronic;NCBP1;-;-;intronic;NCBP1;-;-;intronic;NCBP1;-;-;-;246;27;39	Name=AluY	16
chr9:97657108	A:G	NCBP1	NCBP1	intronic	protein_coding	MGAS	A;G;+;A||R;ALU;-;SINE/AluY;intronic;NCBP1;-;-;intronic;NCBP1;-;-;intronic;NCBP1;-;-;-;325;28;44	Name=AluY	16
chr9:97677588	A:G	XPA	XPA	intronic	protein_coding	NA	T;C;-;A||R;ALU;-;SINE/AluJo;intronic;XPA;-;-;intronic;XPA;-;-;intronic;XPA;-;-;-;385;28;50	Name=AluJr	21
chr9:100454693	A:G	MSANTD3-TMEFF1	MSANTD3-TMEFF1	intronic	protein_coding	NA	A;G;+;A||R||D;ALU;-;SINE/AluSq2;intronic;MSANTD3-TMEFF1||TMEFF1;-;-;intronic;MSANTD3-TMEFF1;-;-;intronic;MSANTD3-TMEFF1;-;-;-;386;29;51	Name=AluSq2	17
chr9:100454694	A:G	MSANTD3-TMEFF1	MSANTD3-TMEFF1	intronic	protein_coding	NA	A;G;+;A||R||D;ALU;-;SINE/AluSq2;intronic;MSANTD3-TMEFF1||TMEFF1;-;-;intronic;MSANTD3-TMEFF1;-;-;intronic;MSANTD3-TMEFF1;-;-;-;355;29;50	Name=AluSq2	21
chr9:100454788	A:G	MSANTD3-TMEFF1	MSANTD3-TMEFF1	intronic	protein_coding	NA	A;G;+;A||R||D;ALU;-;SINE/AluSq2;intronic;MSANTD3-TMEFF1||TMEFF1;-;-;intronic;MSANTD3-TMEFF1;-;-;intronic;MSANTD3-TMEFF1;-;-;-;656;29;52	Name=AluSq2	27
chr9:100454806	A:G	MSANTD3-TMEFF1	MSANTD3-TMEFF1	intronic	protein_coding	NA	A;G;+;A||R;ALU;-;SINE/AluSq2;intronic;MSANTD3-TMEFF1||TMEFF1;-;-;intronic;MSANTD3-TMEFF1;-;-;intronic;MSANTD3-TMEFF1;-;-;-;754;29;52	Name=AluSq2	28
chr9:108957318	A:G	CTNNAL1	CTNNAL1	intronic	protein_coding	NEU-GABA-GLU	T;C;-;A||R||D;ALU;-;SINE/AluJb;intronic;CTNNAL1;-;-;intronic;CTNNAL1;-;-;intronic;CTNNAL1;-;-;-;126;22;29	Name=AluJb	12
chr9:108957883	A:G	CTNNAL1	CTNNAL1	intronic	protein_coding	NEU-GABA-GLU	T;C;-;A||R||D;ALU;-;SINE/AluSx;intronic;CTNNAL1;-;-;intronic;CTNNAL1;-;-;intronic;CTNNAL1;-;-;-;208;23;35	Name=AluSx	13
chr9:109132155	A:G	FRRS1L	FRRS1L	UTR3	protein_coding	NA	.	Name=AluYm1	33
chr9:109132156	A:G	FRRS1L	FRRS1L	UTR3	protein_coding	NA	T;C;-;R;ALU;-;SINE/AluY;UTR3;FRRS1L;-;-;intergenic;TMEM245||FRRS1L;-;-;upstream;AL390170;-;-;-;0;0;0	Name=AluYm1	36
chr9:109135553	A:G	FRRS1L	FRRS1L	UTR3	protein_coding	NEU-GLU	T;C;-;A||R;ALU;-;SINE/AluSz6;UTR3;FRRS1L;-;-;intergenic;TMEM245||FRRS1L;-;-;intergenic;AL390170||FRRS1L;-;-;-;212;10;23	Name=AluSz6	32
chr9:109135647	A:G	FRRS1L	FRRS1L	UTR3	protein_coding	NA	T;C;-;A||R||D;ALU;-;SINE/AluSz6;UTR3;FRRS1L;-;-;intergenic;TMEM245||FRRS1L;-;-;intergenic;AL390170||FRRS1L;-;-;-;77;2;12	Name=AluSz6	29
chr9:109136563	A:G	FRRS1L	FRRS1L	UTR3	protein_coding	NA	T;C;-;A||R;ALU;-;SINE/AluSx;UTR3;FRRS1L;-;-;downstream;FRRS1L;-;-;downstream;FRRS1L;-;-;-;156;8;21	Name=AluSx	31
chr9:109136632	A:G	FRRS1L	FRRS1L	UTR3	protein_coding	NA	T;C;-;A||R;ALU;-;SINE/AluSx;UTR3;FRRS1L;-;-;downstream;FRRS1L;-;-;downstream;FRRS1L;-;-;-;77;6;15	Name=AluSx	22
chr9:109136774	A:G	FRRS1L	FRRS1L	UTR3	protein_coding	NA	T;C;-;A;ALU;-;SINE/AluSx;UTR3;FRRS1L;-;-;downstream;FRRS1L;-;-;downstream;FRRS1L;-;-;-;84;7;16	Name=AluSx	21
chr9:109138944	A:G	FRRS1L	FRRS1L	intronic	protein_coding	NA	T;C;-;A||R;ALU;-;SINE/AluSg;intronic;FRRS1L;-;-;intronic;FRRS1L;-;-;intronic;FRRS1L;-;-;-;262;16;29	Name=AluSg	31
chr9:109138966	A:G	FRRS1L	FRRS1L	intronic	protein_coding	NA	T;C;-;A||R;ALU;-;SINE/AluSg;intronic;FRRS1L;-;-;intronic;FRRS1L;-;-;intronic;FRRS1L;-;-;-;155;12;26	Name=AluSg	28
chr9:109139196	A:G	FRRS1L	FRRS1L	intronic	protein_coding	NA	T;C;-;A||R;ALU;-;SINE/AluSg;intronic;FRRS1L;-;-;intronic;FRRS1L;-;-;intronic;FRRS1L;-;-;-;70;8;18	Name=AluSg	25
chr9:109140195	A:G	FRRS1L	FRRS1L	intronic	protein_coding	NA	T;C;-;A||R;ALU;-;SINE/AluJb;intronic;FRRS1L;-;-;intronic;FRRS1L;-;-;intronic;FRRS1L;-;-;-;196;9;22	Name=AluJb	32
chr9:109140289	A:G	FRRS1L	FRRS1L	intronic	protein_coding	NA	T;C;-;A||R;ALU;-;SINE/AluJb;intronic;FRRS1L;-;-;intronic;FRRS1L;-;-;intronic;FRRS1L;-;-;-;64;6;15	Name=AluJb	16
chr9:109140332	A:G	FRRS1L	FRRS1L	intronic	protein_coding	NA	T;C;-;A||R;ALU;-;SINE/AluJb;intronic;FRRS1L;-;-;intronic;FRRS1L;-;-;intronic;FRRS1L;-;-;-;50;5;15	Name=AluJb	15
chr9:109140346	A:G	FRRS1L	FRRS1L	intronic	protein_coding	NA	T;C;-;A||R;ALU;-;SINE/AluJb;intronic;FRRS1L;-;-;intronic;FRRS1L;-;-;intronic;FRRS1L;-;-;-;82;8;19	Name=AluJb	21
chr9:109158427	A:G	FRRS1L	FRRS1L	intronic	protein_coding	NEU-GABA-GLU	T;C;-;A||R;REP;-;LINE/L1MB7;intronic;FRRS1L;-;-;intronic;FRRS1L;-;-;intronic;FRRS1L;-;-;-;9;2;3	Name=L1MB7	19
chr9:111539985	A:G	ZNF483	ZNF483	intronic	protein_coding	NA	A;G;+;A||R;ALU;-;SINE/AluJr;intronic;ZNF483;-;-;intronic;ZNF483;-;-;intronic;ZNF483;-;-;-;18;8;11	Name=AluJr	24
chr9:111540021	A:G	ZNF483	ZNF483	intronic	protein_coding	NEU-GABA	A;G;+;A||R;ALU;-;SINE/AluJr;intronic;ZNF483;-;-;intronic;ZNF483;-;-;intronic;ZNF483;-;-;-;17;6;8	Name=AluJr	25
chr9:111916488	A:G	UGCG	UGCG	intronic	protein_coding	NA	A;G;+;A||R||D;ALU;-;SINE/AluJb;intronic;UGCG;-;-;intronic;UGCG;-;-;intronic;UGCG;-;-;-;222;25;33	Name=AluJb	4
chr9:111918095	A:G	UGCG	UGCG	intronic	protein_coding	MGAS	A;G;+;A||R||D;ALU;rs578134038;SINE/AluSx;intronic;UGCG;-;-;intronic;UGCG;-;-;intronic;UGCG;-;-;-;378;27;37	Name=AluSx	9
chr9:111918778	A:G	UGCG	UGCG	intronic	protein_coding	NA	A;G;+;A||R||D;ALU;-;SINE/AluYd8;intronic;UGCG;-;-;intronic;UGCG;-;-;intronic;UGCG;-;-;-;76;15;19	Name=AluYd8	4
chr9:111918804	A:G	UGCG	UGCG	intronic	protein_coding	MGAS	A;G;+;A||R||D;ALU;-;SINE/AluYd8;intronic;UGCG;-;-;intronic;UGCG;-;-;intronic;UGCG;-;-;-;28;12;15	Name=AluYd8	4
chr9:111921498	A:G	UGCG	UGCG	intronic	protein_coding	NA	A;G;+;A||R||D;ALU;-;SINE/AluSg;intronic;UGCG;-;-;intronic;UGCG;-;-;intronic;UGCG;-;-;-;293;28;39	Name=AluSg	4
chr9:111921502	A:G	UGCG	UGCG	intronic	protein_coding	NA	A;G;+;A||R;ALU;-;SINE/AluSg;intronic;UGCG;-;-;intronic;UGCG;-;-;intronic;UGCG;-;-;-;270;26;38	Name=AluSg	4
chr9:112040326	A:G	SUSD1	SUSD1	intergenic	protein_coding	NA	T;C;-;A||R;ALU;-;SINE/AluSx1;downstream;SUSD1;-;-;ncRNA_intronic;MIR3134;-;-;ncRNA_intronic;MIR3134;-;-;-;74;17;24	Name=AluSx1	18
chr9:112684279	A:G	INIP	INIP	UTR3	protein_coding	NA	T;C;-;A||R;ALU;-;SINE/AluJr;UTR3;INIP;-;-;intergenic;KIAA1958||INIP;-;-;intergenic;KIAA1958||INIP;-;-;-;1839;30;54	Name=AluJr	41
chr9:112684353	A:G	INIP	INIP	UTR3	protein_coding	NA	T;C;-;A||R||D;ALU;-;SINE/AluJr;UTR3;INIP;-;-;intergenic;KIAA1958||INIP;-;-;intergenic;KIAA1958||INIP;-;-;-;2151;30;55	Name=AluJr	43
chr9:112684467	A:G	INIP	INIP	UTR3	protein_coding	NA	T;C;-;A||R;ALU;-;SINE/AluJr;UTR3;INIP;-;-;intergenic;KIAA1958||INIP;-;-;intergenic;KIAA1958||INIP;-;-;-;1943;30;54	Name=AluJr	43
chr9:112686643	A:G	INIP	INIP	UTR3	protein_coding	NA	T;C;-;A||R;ALU;-;SINE/AluSz;UTR3;INIP;-;-;UTR3;INIP;-;-;UTR3;INIP;-;-;-;847;30;54	Name=AluSz	31
chr9:112686661	A:G	INIP	INIP	UTR3	protein_coding	NA	T;C;-;A||R;ALU;-;SINE/AluSz;UTR3;INIP;-;-;UTR3;INIP;-;-;UTR3;INIP;-;-;-;984;30;54	Name=AluSz	38
chr9:122817175	A:G	PDCL	PDCL	intergenic	protein_coding	NA	T;C;-;A||R||D;ALU;-;SINE/AluSx1;intergenic;OR1K1||PDCL;-;-;downstream;PDCL;-;-;ncRNA_exonic;BC010186;-;-;-;1914;30;55	Name=AluSx1	39
chr9:124945433	A:G	SCAI	SCAI	UTR3	protein_coding	NA	T;C;-;A||R||D;ALU;-;SINE/AluSz;UTR3;SCAI;-;-;UTR3;SCAI;-;-;UTR3;SCAI;-;-;-;133;22;38	Name=AluSz	25
chr9:124945443	A:G	SCAI	SCAI	UTR3	protein_coding	NA	T;C;-;A||R||D;ALU;-;SINE/AluSz;UTR3;SCAI;-;-;UTR3;SCAI;-;-;UTR3;SCAI;-;-;-;100;17;31	Name=AluSz	21
chr9:124949277	A:G	SCAI	SCAI	UTR3	protein_coding	NA	T;C;-;A||R;ALU;-;SINE/AluSq;UTR3;SCAI;-;-;UTR3;SCAI;-;-;UTR3;SCAI;-;-;-;297;29;47	Name=AluSq	24
chr9:124949603	A:G	SCAI	SCAI	UTR3	protein_coding	NA	T;C;-;A||R;REP;-;SINE/FRAM;UTR3;SCAI;-;-;UTR3;SCAI;-;-;UTR3;SCAI;-;-;-;321;27;47	Name=FRAM	23
chr9:125839453	A:G	PBX3	PBX3	intronic	protein_coding	NA	A;G;+;A||R;NONREP;-;-/-;intronic;PBX3;-;-;intronic;PBX3;-;-;intronic;PBX3;-;-;-;8;5;6	.	4
chr9:127327634	A:G	GARNL3	GARNL3	intronic	protein_coding	NA	A;G;+;A||R;REP;-;SINE/FLAM_A;intronic;GARNL3;-;-;intronic;GARNL3;-;-;intronic;GARNL3;-;-;-;42;10;15	Name=FLAM_C	27
chr9:127331333	A:G	GARNL3	GARNL3	intronic	protein_coding	NA	A;G;+;A||R;ALU;-;SINE/AluSx;intronic;GARNL3;-;-;intronic;GARNL3;-;-;intronic;GARNL3;-;-;-;19;8;11	Name=AluSx	16
chr9:127331399	A:G	GARNL3	GARNL3	intronic	protein_coding	NA	A;G;+;A||R;ALU;-;SINE/AluSx;intronic;GARNL3;-;-;intronic;GARNL3;-;-;intronic;GARNL3;-;-;-;29;9;16	Name=AluSx	13
chr9:127655010	A:G	STXBP1	STXBP1	intronic	protein_coding	NA	A;G;+;A||R;REP;-;LINE/L1MC;intronic;STXBP1;-;-;intronic;STXBP1;-;-;intronic;STXBP1;-;-;-;159;21;34	Name=L1MC	19
chr9:127655794	A:G	STXBP1	STXBP1	intronic	protein_coding	NA	A;G;+;A||R;ALU;-;SINE/AluSx1;intronic;STXBP1;-;-;intronic;STXBP1;-;-;intronic;STXBP1;-;-;-;76;13;20	Name=AluSx1	22
chr9:127655890	A:G	STXBP1	STXBP1	intronic	protein_coding	NA	A;G;+;A;ALU;-;SINE/AluSx1;intronic;STXBP1;-;-;intronic;STXBP1;-;-;intronic;STXBP1;-;-;-;38;10;13	Name=AluSx1	13
chr9:127656823	A:G	STXBP1	STXBP1	intronic	protein_coding	NEU	A;G;+;A||R;ALU;-;SINE/AluSg;intronic;STXBP1;-;-;intronic;STXBP1;-;-;intronic;STXBP1;-;-;-;75;16;19	Name=AluSg	21
chr9:127656829	A:G	STXBP1	STXBP1	intronic	protein_coding	NEU-GLU	A;G;+;A||R;ALU;-;SINE/AluSg;intronic;STXBP1;-;-;intronic;STXBP1;-;-;intronic;STXBP1;-;-;-;86;13;17	Name=AluSg	20
chr9:127675287	A:G	STXBP1	STXBP1	intronic	protein_coding	NEU	A;G;+;A||R;ALU;-;SINE/AluJo;intronic;STXBP1;-;-;intronic;STXBP1;-;-;intronic;STXBP1;-;-;-;135;17;25	Name=AluJo	14
chr9:128111507	A:G	SLC25A25-AS1	SLC25A25-AS1	ncRNA	lncRNA	NA	T;C;-;A||R;ALU;-;SINE/AluSx1;ncRNA_exonic;RP11-395P17.3;-;-;ncRNA_exonic;SLC25A25-AS1;-;-;ncRNA_exonic;LOC100289019;-;-;-;1550;30;53	Name=AluSx1	19
chr9:128111567	A:G	SLC25A25-AS1	SLC25A25-AS1	ncRNA	lncRNA	NA	T;C;-;A||R||D;ALU;-;SINE/AluSx1;ncRNA_exonic;RP11-395P17.3;-;-;ncRNA_exonic;SLC25A25-AS1;-;-;ncRNA_exonic;LOC100289019;-;-;-;1509;30;53	Name=AluSx1	19
chr9:128112162	A:G	SLC25A25-AS1	SLC25A25-AS1	ncRNA	lncRNA	NA	T;C;-;A||R||D;ALU;-;SINE/AluSc8;ncRNA_exonic;RP11-395P17.3;-;-;ncRNA_exonic;SLC25A25-AS1;-;-;ncRNA_exonic;LOC100289019;-;-;-;1090;30;54	Name=AluSc8	11
chr9:128112163	A:G	SLC25A25-AS1	SLC25A25-AS1	ncRNA	lncRNA	NA	T;C;-;A||R;ALU;-;SINE/AluSc8;ncRNA_exonic;RP11-395P17.3;-;-;ncRNA_exonic;SLC25A25-AS1;-;-;ncRNA_exonic;LOC100289019;-;-;-;1076;30;54	Name=AluSc8	10
chr9:128112341	A:G	SLC25A25-AS1	SLC25A25-AS1	ncRNA	lncRNA	NA	T;C;-;A||R||D;ALU;-;SINE/AluSx;ncRNA_exonic;RP11-395P17.3;-;-;ncRNA_exonic;SLC25A25-AS1;-;-;ncRNA_exonic;LOC100289019;-;-;-;1076;30;54	Name=AluSx	13
chr9:128112383	A:G	SLC25A25-AS1	SLC25A25-AS1	ncRNA	lncRNA	NA	T;C;-;A||R||D;ALU;-;SINE/AluSx;ncRNA_exonic;RP11-395P17.3;-;-;ncRNA_exonic;SLC25A25-AS1;-;-;ncRNA_exonic;LOC100289019;-;-;-;694;30;53	Name=AluSx	9
chr9:128112389	A:G	SLC25A25-AS1	SLC25A25-AS1	ncRNA	lncRNA	NA	T;C;-;A||R||D;ALU;-;SINE/AluSx;ncRNA_exonic;RP11-395P17.3;-;-;ncRNA_exonic;SLC25A25-AS1;-;-;ncRNA_exonic;LOC100289019;-;-;-;1259;30;54	Name=AluSx	14
chr9:128113032	A:G	SLC25A25-AS1	SLC25A25-AS1	ncRNA	lncRNA	NA	T;C;-;A||R||D;ALU;-;SINE/AluSq2;ncRNA_intronic;RP11-395P17.3;-;-;ncRNA_intronic;SLC25A25-AS1;-;-;ncRNA_intronic;LOC100289019;-;-;-;862;30;52	Name=AluSq2	7
chr9:128223863	A:G	DNM1	DNM1	intronic	protein_coding	NA	A;G;+;A;ALU;-;SINE/AluY;intronic;DNM1;-;-;intronic;DNM1;-;-;intronic;DNM1;-;-;-;137;18;32	Name=AluY	11
chr9:128223871	A:G	DNM1	DNM1	intronic	protein_coding	NA	A;G;+;A;ALU;-;SINE/AluY;intronic;DNM1;-;-;intronic;DNM1;-;-;intronic;DNM1;-;-;-;119;13;27	Name=AluY	17
chr9:128223994	A:G	DNM1	DNM1	intronic	protein_coding	NA	A;G;+;A;ALU;-;SINE/AluY;intronic;DNM1;-;-;intronic;DNM1;-;-;intronic;DNM1;-;-;-;70;9;19	Name=AluY	13
chr9:128227115	A:G	DNM1	DNM1	intronic	protein_coding	NEU-GABA-GLU	A;G;+;A||R||D;ALU;-;SINE/AluSx;intronic;DNM1;-;-;intronic;DNM1;-;-;intronic;DNM1;-;-;-;37;8;14	Name=AluSx	19
chr9:128227153	A:G	DNM1	DNM1	intronic	protein_coding	NEU-GABA-GLU	A;G;+;A||R||D;ALU;-;SINE/AluSx;intronic;DNM1;-;-;intronic;DNM1;-;-;intronic;DNM1;-;-;-;36;8;14	Name=AluSx	17
chr9:128227156	A:G	DNM1	DNM1	intronic	protein_coding	NEU-GABA-GLU	A;G;+;A||R||D;ALU;-;SINE/AluSx;intronic;DNM1;-;-;intronic;DNM1;-;-;intronic;DNM1;-;-;-;36;8;14	Name=AluSx	20
chr9:128227180	A:G	DNM1	DNM1	intronic	protein_coding	NEU	A;G;+;A||R;ALU;-;SINE/AluSx;intronic;DNM1;-;-;intronic;DNM1;-;-;intronic;DNM1;-;-;-;15;5;8	Name=AluSx	9
chr9:128227194	A:G	DNM1	DNM1	intronic	protein_coding	NEU-GABA-GLU	A;G;+;A||R;ALU;-;SINE/AluSx;intronic;DNM1;-;-;intronic;DNM1;-;-;intronic;DNM1;-;-;-;42;7;14	Name=AluSx	20
chr9:128227253	A:G	DNM1	DNM1	intronic	protein_coding	NA	A;G;+;R;ALU;-;SINE/AluSx;intronic;DNM1;-;-;intronic;DNM1;-;-;intronic;DNM1;-;-;-;86;16;25	Name=AluSx	9
chr9:128227275	A:G	DNM1	DNM1	intronic	protein_coding	NA	A;G;+;R;ALU;-;SINE/AluSx;intronic;DNM1;-;-;intronic;DNM1;-;-;intronic;DNM1;-;-;-;62;10;21	Name=AluSx	11
chr9:128227507	A:G	DNM1	DNM1	intronic	protein_coding	NA	A;G;+;A||R;ALU;rs571546453;SINE/AluSx;intronic;DNM1;-;-;intronic;DNM1;-;-;intronic;DNM1;-;-;-;98;12;22	Name=AluSx	18
chr9:128227531	A:G	DNM1	DNM1	intronic	protein_coding	NA	A;G;+;A||R;ALU;-;SINE/AluSx;intronic;DNM1;-;-;intronic;DNM1;-;-;intronic;DNM1;-;-;-;83;11;22	Name=AluSx	16
chr9:128228142	A:G	DNM1	DNM1	intronic	protein_coding	NEU	A;G;+;A||R||D;ALU;-;SINE/AluSq;intronic;DNM1;-;-;intronic;DNM1;-;-;intronic;DNM1;-;-;-;125;13;25	Name=AluSq	20
chr9:128228199	A:G	DNM1	DNM1	intronic	protein_coding	NA	A;G;+;A||R;ALU;-;SINE/AluSq;intronic;DNM1;-;-;intronic;DNM1;-;-;intronic;DNM1;-;-;-;139;16;31	Name=AluSq	14
chr9:128228223	A:G	DNM1	DNM1	intronic	protein_coding	NA	A;G;+;A||R;ALU;-;SINE/AluSq;intronic;DNM1;-;-;intronic;DNM1;-;-;intronic;DNM1;-;-;-;162;17;35	Name=AluSq	12
chr9:128228375	A:G	DNM1	DNM1	intronic	protein_coding	NA	A;G;+;A||R;ALU;rs541048861;SINE/AluJb;intronic;DNM1;-;-;intronic;DNM1;-;-;intronic;DNM1;-;-;259;15;264;24;43	Name=AluJr	14
chr9:128228402	A:G	DNM1	DNM1	intronic	protein_coding	NA	A;G;+;A||R;ALU;-;SINE/AluJb;intronic;DNM1;-;-;intronic;DNM1;-;-;intronic;DNM1;-;-;259;15;444;25;47	Name=AluJr	26
chr9:128228738	A:G	DNM1	DNM1	intronic	protein_coding	NEU-GLU	A;G;+;A||R;ALU;-;SINE/AluSg;intronic;DNM1;-;-;intronic;DNM1;-;-;intronic;DNM1;-;-;-;367;25;46	Name=AluSx4	26
chr9:128228746	A:G	DNM1	DNM1	intronic	protein_coding	NA	A;G;+;A||R;ALU;-;SINE/AluSg;intronic;DNM1;-;-;intronic;DNM1;-;-;intronic;DNM1;-;-;-;396;26;48	Name=AluSx4	27
chr9:128228768	A:G	DNM1	DNM1	intronic	protein_coding	NEU-GABA-GLU	A;G;+;A||R;ALU;-;SINE/AluSg;intronic;DNM1;-;-;intronic;DNM1;-;-;intronic;DNM1;-;-;-;333;24;46	Name=AluSx4	27
chr9:128228782	A:G	DNM1	DNM1	intronic	protein_coding	NEU-GABA-GLU	A;G;+;A||R;ALU;-;SINE/AluSg;intronic;DNM1;-;-;intronic;DNM1;-;-;intronic;DNM1;-;-;-;275;22;41	Name=AluSx4	27
chr9:128228807	A:G	DNM1	DNM1	intronic	protein_coding	NEU-GABA-GLU	A;G;+;A||R||D;ALU;-;SINE/AluSg;intronic;DNM1;-;-;intronic;DNM1;-;-;intronic;DNM1;-;-;-;135;17;34	Name=AluSx4	27
chr9:128228965	A:G	DNM1	DNM1	intronic	protein_coding	NA	A;G;+;A||R;ALU;-;SINE/AluSg;intronic;DNM1;-;-;intronic;DNM1;-;-;intronic;DNM1;-;-;-;289;23;42	Name=AluSx4	21
chr9:128229190	A:G	DNM1	DNM1	intronic	protein_coding	NEU-GABA-GLU	A;G;+;A||R||D;ALU;-;SINE/AluJr4;intronic;DNM1;-;-;intronic;DNM1;-;-;intronic;DNM1;-;-;-;196;19;35	Name=AluJr4	26
chr9:128229206	A:G	DNM1	DNM1	intronic	protein_coding	NEU-GABA-GLU	A;G;+;A||R||D;ALU;-;SINE/AluJr4;intronic;DNM1;-;-;intronic;DNM1;-;-;intronic;DNM1;-;-;-;139;16;27	Name=AluJr4	22
chr9:128229441	A:G	DNM1	DNM1	intronic	protein_coding	NA	A;G;+;A||R;ALU;-;SINE/AluJb;intronic;DNM1;-;-;intronic;DNM1;-;-;intronic;DNM1;-;-;-;2;2;2	Name=AluJb	18
chr9:128229638	A:G	DNM1	DNM1	intronic	protein_coding	NA	A;G;+;A;ALU;-;SINE/AluSx1;intronic;DNM1;-;-;intronic;DNM1;-;-;intronic;DNM1;-;-;-;244;20;38	Name=AluSx1	11
chr9:128230166	A:G	DNM1	DNM1	intronic	protein_coding	NEU	A;G;+;A||R||D;ALU;-;SINE/AluSg7;intronic;DNM1;-;-;intronic;DNM1;-;-;intronic;DNM1;-;-;-;215;20;35	Name=AluSg7	22
chr9:128230167	A:G	DNM1	DNM1	intronic	protein_coding	NEU	A;G;+;A||R||D;ALU;-;SINE/AluSg7;intronic;DNM1;-;-;intronic;DNM1;-;-;intronic;DNM1;-;-;-;255;20;37	Name=AluSg7	20
chr9:128230652	A:G	DNM1	DNM1	intronic	protein_coding	NA	A;G;+;R;ALU;-;SINE/AluSq2;intronic;DNM1;-;-;intronic;DNM1;-;-;intronic;DNM1;-;-;-;152;18;32	Name=AluSq2	18
chr9:128230942	A:G	DNM1	DNM1	intronic	protein_coding	NEU-GABA-GLU	A;G;+;A||R||D;ALU;-;SINE/AluSz;intronic;DNM1;-;-;intronic;DNM1;-;-;intronic;DNM1;-;-;-;426;23;43	Name=AluSz	26
chr9:128230944	A:G	DNM1	DNM1	intronic	protein_coding	NEU-GABA-GLU	A;G;+;A||R;ALU;-;SINE/AluSz;intronic;DNM1;-;-;intronic;DNM1;-;-;intronic;DNM1;-;-;-;352;25;45	Name=AluSz	21
chr9:128231024	A:G	DNM1	DNM1	intronic	protein_coding	NA	.	Name=AluSz	11
chr9:128305472	A:G	TRUB2	TRUB2	UTR3	protein_coding	NA	T;C;-;A||R||D;ALU;-;SINE/AluSz;ncRNA_exonic;RP11-339B21.15;-;-;intergenic;SWI5||TRUB2;-;-;intergenic;SWI5||TRUB2;-;-;-;1717;30;55	Name=AluSz	37
chr9:128305553	A:G	TRUB2	TRUB2	UTR3	protein_coding	NA	T;C;-;A||R;ALU;-;SINE/AluSz;upstream;RP11-339B21.15;-;-;intergenic;SWI5||TRUB2;-;-;intergenic;SWI5||TRUB2;-;-;-;1502;30;54	Name=AluSz	36
chr9:128305732	A:G	TRUB2	TRUB2	UTR3	protein_coding	NA	T;C;-;A||R||D;ALU;-;SINE/AluJo;upstream;RP11-339B21.15;-;-;intergenic;SWI5||TRUB2;-;-;intergenic;SWI5||TRUB2;-;-;-;1493;30;54	Name=AluJo	36
chr9:128306478	A:G	TRUB2	TRUB2	UTR3	protein_coding	NA	T;C;-;A||R;ALU;-;SINE/AluSx3;upstream;RP11-339B21.14||RP11-339B21.15;-;-;intergenic;SWI5||TRUB2;-;-;intergenic;SWI5||TRUB2;-;-;-;353;26;45	Name=AluSx3	6
chr9:128306578	A:G	TRUB2	TRUB2	UTR3	protein_coding	NA	T;C;-;A||R||D;ALU;-;SINE/AluSx3;upstream;RP11-339B21.14;-;-;intergenic;SWI5||TRUB2;-;-;intergenic;SWI5||TRUB2;-;-;-;1186;30;54	Name=AluSx3	36
chr9:128306844	A:G	TRUB2	TRUB2	UTR3	protein_coding	NA	T;C;-;A||R||D;ALU;-;SINE/AluSx;upstream;RP11-339B21.14;-;-;intergenic;SWI5||TRUB2;-;-;intergenic;SWI5||TRUB2;-;-;-;1150;29;52	Name=AluSx	29
chr9:128307701	A:G	TRUB2	TRUB2	UTR3	protein_coding	NA	T;C;-;A||R;ALU;-;SINE/AluSx;intergenic;RP11-339B21.14||TRUB2;-;-;intergenic;SWI5||TRUB2;-;-;intergenic;SWI5||TRUB2;-;-;-;986;29;53	Name=AluSx	26
chr9:128308289	A:G	TRUB2	TRUB2	UTR3	protein_coding	NA	T;C;-;A||R||D;ALU;-;SINE/AluY;downstream;TRUB2;-;-;downstream;TRUB2;-;-;downstream;TRUB2;-;-;-;510;30;54	Name=AluY	17
chr9:128308329	A:G	TRUB2	TRUB2	UTR3	protein_coding	NA	T;C;-;A||D;ALU;-;SINE/AluY;downstream;TRUB2;-;-;downstream;TRUB2;-;-;downstream;TRUB2;-;-;-;441;29;50	Name=AluY	21
chr9:128308344	A:G	TRUB2	TRUB2	UTR3	protein_coding	NA	T;C;-;A||R||D;ALU;-;SINE/AluY;downstream;TRUB2;-;-;downstream;TRUB2;-;-;downstream;TRUB2;-;-;-;707;29;53	Name=AluY	24
chr9:128308787	A:G	TRUB2	TRUB2	UTR3	protein_coding	NA	T;C;-;A||R;ALU;-;SINE/AluSq;downstream;TRUB2;-;-;downstream;TRUB2;-;-;downstream;TRUB2;-;-;-;653;30;54	Name=AluSx3	23
chr9:128308828	A:G	TRUB2	TRUB2	UTR3	protein_coding	NA	T;C;-;A||R;ALU;-;SINE/AluSq;downstream;TRUB2;-;-;downstream;TRUB2;-;-;downstream;TRUB2;-;-;-;494;28;50	Name=AluSx3	19
chr9:128326507	A:G	COQ4	COQ4	intronic	protein_coding	NA	A;G;+;A||R;ALU;-;SINE/AluY;intronic;COQ4;-;-;intronic;COQ4;-;-;intronic;COQ4;-;-;-;517;28;48	Name=AluY	8
chr9:128326773	A:G	COQ4	COQ4	intronic	protein_coding	NA	A;G;+;A||R||D;ALU;-;SINE/AluSz;intronic;COQ4;-;-;intronic;COQ4;-;-;intronic;COQ4;-;-;-;1113;30;53	Name=AluSz	13
chr9:128326834	A:G	COQ4	COQ4	intronic	protein_coding	NA	A;G;+;A||R;ALU;-;SINE/AluSz;intronic;COQ4;-;-;intronic;COQ4;-;-;intronic;COQ4;-;-;-;1004;30;53	Name=AluSz	12
chr9:128326910	A:G	COQ4	COQ4	intronic	protein_coding	MGAS	A;G;+;A||R||D;ALU;-;SINE/AluSz;intronic;COQ4;-;-;intronic;COQ4;-;-;intronic;COQ4;-;-;-;1227;30;54	Name=AluSz	9
chr9:128326915	A:G	COQ4	COQ4	intronic	protein_coding	NA	A;G;+;R;ALU;-;SINE/AluSz;intronic;COQ4;-;-;intronic;COQ4;-;-;intronic;COQ4;-;-;-;948;30;53	Name=AluSz	8
chr9:128326953	A:G	COQ4	COQ4	intronic	protein_coding	NEU	A;G;+;A||R;ALU;-;SINE/AluSz;intronic;COQ4;-;-;intronic;COQ4;-;-;intronic;COQ4;-;-;-;936;30;50	Name=AluSz	10
chr9:128326982	A:G	COQ4	COQ4	intronic	protein_coding	NA	A;G;+;A||R;ALU;-;SINE/AluSz;intronic;COQ4;-;-;intronic;COQ4;-;-;intronic;COQ4;-;-;-;1005;30;52	Name=AluSz	13
chr9:128326983	A:G	COQ4	COQ4	intronic	protein_coding	NA	A;G;+;A||R;ALU;-;SINE/AluSz;intronic;COQ4;-;-;intronic;COQ4;-;-;intronic;COQ4;-;-;-;1152;30;51	Name=AluSz	13
chr9:128327009	A:G	COQ4	COQ4	intronic	protein_coding	NEU	A;G;+;A||R;ALU;-;SINE/AluSz;intronic;COQ4;-;-;intronic;COQ4;-;-;intronic;COQ4;-;-;-;885;30;54	Name=AluSz	10
chr9:128327010	A:G	COQ4	COQ4	intronic	protein_coding	NA	A;G;+;A||R;ALU;-;SINE/AluSz;intronic;COQ4;-;-;intronic;COQ4;-;-;intronic;COQ4;-;-;-;1206;30;54	Name=AluSz	19
chr9:128327011	A:G	COQ4	COQ4	intronic	protein_coding	NA	A;G;+;A||R;ALU;-;SINE/AluSz;intronic;COQ4;-;-;intronic;COQ4;-;-;intronic;COQ4;-;-;-;1258;30;54	Name=AluSz	17
chr9:128327601	A:G	COQ4	COQ4	intronic	protein_coding	NA	A;G;+;A||R||D;ALU;-;SINE/AluJb;intronic;COQ4;-;-;intronic;COQ4;-;-;intronic;COQ4;-;-;-;1104;30;53	Name=AluJb	24
chr9:128327614	A:G	COQ4	COQ4	intronic	protein_coding	NA	A;G;+;A||R||D;ALU;-;SINE/AluJb;intronic;COQ4;-;-;intronic;COQ4;-;-;intronic;COQ4;-;-;-;661;30;52	Name=AluJb	16
chr9:128327640	A:G	COQ4	COQ4	intronic	protein_coding	NA	A;G;+;A||R||D;ALU;-;SINE/AluJb;intronic;COQ4;-;-;intronic;COQ4;-;-;intronic;COQ4;-;-;-;4;3;3	Name=AluJb	22
chr9:128327649	A:G	COQ4	COQ4	intronic	protein_coding	NA	A;G;+;A||R;ALU;-;SINE/AluJb;intronic;COQ4;-;-;intronic;COQ4;-;-;intronic;COQ4;-;-;-;7;3;3	Name=AluJb	21
chr9:128327653	A:G	COQ4	COQ4	intronic	protein_coding	NA	A;G;+;A||R||D;ALU;-;SINE/AluJb;intronic;COQ4;-;-;intronic;COQ4;-;-;intronic;COQ4;-;-;-;1381;30;54	Name=AluJb	23
chr9:128327657	A:G	COQ4	COQ4	intronic	protein_coding	NA	A;G;+;A||R||D;ALU;-;SINE/AluJb;intronic;COQ4;-;-;intronic;COQ4;-;-;intronic;COQ4;-;-;-;994;30;53	Name=AluJb	23
chr9:128327671	A:G	COQ4	COQ4	intronic	protein_coding	NA	A;G;+;A||R||D;ALU;-;SINE/AluJb;intronic;COQ4;-;-;intronic;COQ4;-;-;intronic;COQ4;-;-;-;1411;30;54	Name=AluJb	26
chr9:128327673	A:G	COQ4	COQ4	intronic	protein_coding	NA	A;G;+;A||R||D;ALU;-;SINE/AluJb;intronic;COQ4;-;-;intronic;COQ4;-;-;intronic;COQ4;-;-;-;1382;30;54	Name=AluJb	26
chr9:128327679	A:G	COQ4	COQ4	intronic	protein_coding	NA	A;G;+;A||R||D;ALU;-;SINE/AluJb;intronic;COQ4;-;-;intronic;COQ4;-;-;intronic;COQ4;-;-;-;1506;30;54	Name=AluJb	24
chr9:128327754	A:G	COQ4	COQ4	intronic	protein_coding	NA	A;G;+;A||R||D;ALU;-;SINE/AluJb;intronic;COQ4;-;-;intronic;COQ4;-;-;intronic;COQ4;-;-;-;1476;30;54	Name=AluJb	32
chr9:128329440	A:G	COQ4	COQ4	intronic	protein_coding	NA	A;G;+;A||R;ALU;-;SINE/AluSz;intronic;COQ4;-;-;intronic;COQ4;-;-;intronic;COQ4;-;-;-;970;30;54	Name=AluSz	27
chr9:128329509	A:G	COQ4	COQ4	intronic	protein_coding	NEU	A;G;+;A||R||D;ALU;-;SINE/AluSz;intronic;COQ4;-;-;intronic;COQ4;-;-;intronic;COQ4;-;-;-;1565;30;54	Name=AluSz	32
chr9:128329644	A:G	COQ4	COQ4	intronic	protein_coding	NA	A;G;+;A||R;ALU;-;SINE/AluSz;intronic;COQ4;-;-;intronic;COQ4;-;-;intronic;COQ4;-;-;-;1266;30;54	Name=AluSz	33
chr9:128330116	A:G	COQ4	COQ4	intronic	protein_coding	NEU	A;G;+;A||R;ALU;-;SINE/AluSx3;intronic;COQ4;-;-;intronic;COQ4;-;-;intronic;COQ4;-;-;-;1114;30;54	Name=AluSx3	35
chr9:128330182	A:G	COQ4	COQ4	intronic	protein_coding	NEU	A;G;+;A||R;ALU;-;SINE/AluSx3;intronic;COQ4;-;-;intronic;COQ4;-;-;intronic;COQ4;-;-;-;686;29;52	Name=AluSx3	20
chr9:128330183	A:G	COQ4	COQ4	intronic	protein_coding	NA	A;G;+;A||R;ALU;-;SINE/AluSx3;intronic;COQ4;-;-;intronic;COQ4;-;-;intronic;COQ4;-;-;-;834;30;54	Name=AluSx3	22
chr9:128330252	A:G	COQ4	COQ4	intronic	protein_coding	NA	A;G;+;R||D;ALU;-;SINE/AluSx3;intronic;COQ4;-;-;intronic;COQ4;-;-;intronic;COQ4;-;-;-;676;29;51	Name=AluSx3	15
chr9:128330253	A:G	COQ4	COQ4	intronic	protein_coding	NA	A;G;+;A||R;ALU;-;SINE/AluSx3;intronic;COQ4;-;-;intronic;COQ4;-;-;intronic;COQ4;-;-;-;797;30;53	Name=AluSx3	15
chr9:128330270	A:G	COQ4	COQ4	intronic	protein_coding	NA	A;G;+;A||R||D;ALU;-;SINE/AluSx3;intronic;COQ4;-;-;intronic;COQ4;-;-;intronic;COQ4;-;-;-;1512;30;54	Name=AluSx3	26
chr9:128330318	A:G	COQ4	COQ4	intronic	protein_coding	NA	A;G;+;A||R;ALU;-;SINE/AluSx3;intronic;COQ4;-;-;intronic;COQ4;-;-;intronic;COQ4;-;-;-;1095;30;54	Name=AluSx3	22
chr9:128330330	A:G	COQ4	COQ4	intronic	protein_coding	NA	A;G;+;A||R;ALU;-;SINE/AluSx3;intronic;COQ4;-;-;intronic;COQ4;-;-;intronic;COQ4;-;-;-;758;30;54	Name=AluSx3	24
chr9:128330623	A:G	COQ4	COQ4	intronic	protein_coding	NA	A;G;+;A||R||D;ALU;-;SINE/AluSx1;intronic;COQ4;-;-;intronic;COQ4;-;-;intronic;COQ4;-;-;-;1297;30;52	Name=AluSx1	18
chr9:128330633	A:G	COQ4	COQ4	intronic	protein_coding	NA	A;G;+;A||R||D;ALU;-;SINE/AluSx1;intronic;COQ4;-;-;intronic;COQ4;-;-;intronic;COQ4;-;-;-;1235;30;54	Name=AluSx1	33
chr9:128330726	A:G	COQ4	COQ4	intronic	protein_coding	NA	A;G;+;A||R;ALU;-;SINE/AluSx1;intronic;COQ4;-;-;intronic;COQ4;-;-;intronic;COQ4;-;-;-;1310;30;54	Name=AluSx1	37
chr9:128331022	A:G	COQ4	COQ4	intronic	protein_coding	NA	A;G;+;A||R;ALU;-;SINE/AluY;intronic;COQ4;-;-;intronic;COQ4;-;-;intronic;COQ4;-;-;-;1544;30;54	Name=AluY	19
chr9:128331073	A:G	COQ4	COQ4	intronic	protein_coding	NA	A;G;+;A||R||D;ALU;-;SINE/AluY;intronic;COQ4;-;-;intronic;COQ4;-;-;intronic;COQ4;-;-;-;1387;30;54	Name=AluY	27
chr9:128331098	A:G	COQ4	COQ4	intronic	protein_coding	NA	A;G;+;A||R||D;ALU;-;SINE/AluY;intronic;COQ4;-;-;intronic;COQ4;-;-;intronic;COQ4;-;-;-;960;30;54	Name=AluY	22
chr9:128331645	A:G	COQ4	COQ4	intronic	protein_coding	NA	A;G;+;A||R;ALU;-;SINE/AluJo;intronic;COQ4;-;-;intronic;COQ4;-;-;intronic;COQ4;-;-;-;1070;30;53	Name=AluJo	22
chr9:128331674	A:G	COQ4	COQ4	intronic	protein_coding	NA	A;G;+;A||R||D;ALU;-;SINE/AluJo;intronic;COQ4;-;-;intronic;COQ4;-;-;intronic;COQ4;-;-;-;2040;30;53	Name=AluJo	35
chr9:128331684	A:G	COQ4	COQ4	intronic	protein_coding	NA	A;G;+;A||R||D;ALU;-;SINE/AluJo;intronic;COQ4;-;-;intronic;COQ4;-;-;intronic;COQ4;-;-;-;1553;30;53	Name=AluJo	35
chr9:128331697	A:G	COQ4	COQ4	intronic	protein_coding	NA	A;G;+;A||R;ALU;-;SINE/AluJo;intronic;COQ4;-;-;intronic;COQ4;-;-;intronic;COQ4;-;-;-;976;29;52	Name=AluJo	19
chr9:128331867	A:G	COQ4	COQ4	intronic	protein_coding	NA	A;G;+;R||D;ALU;-;SINE/AluSx;intronic;COQ4;-;-;intronic;COQ4;-;-;intronic;COQ4;-;-;-;1395;30;53	Name=AluSx	24
chr9:128331990	A:G	COQ4	COQ4	intronic	protein_coding	NA	A;G;+;A||R;ALU;-;SINE/AluSx;intronic;COQ4;-;-;intronic;COQ4;-;-;intronic;COQ4;-;-;-;1578;30;54	Name=AluSx	41
chr9:128364389	T:C	MIR1268A	MIR1268A	ncRNA	miRNA	NA	A;G;+;A||R;ALU;-;SINE/AluSq;intergenic;SLC27A4||URM1;-;-;ncRNA_intronic;MIR1268A;-;-;intergenic;SLC27A4||URM1;-;-;-;72;9;18	Name=AluSq	7
chr9:128364417	T:C	MIR1268A	MIR1268A	ncRNA	miRNA	NA	A;G;+;A||R;ALU;-;SINE/AluSq;intergenic;SLC27A4||URM1;-;-;ncRNA_intronic;MIR1268A;-;-;intergenic;SLC27A4||URM1;-;-;-;100;10;20	Name=AluSq	5
chr9:128364427	T:C	MIR1268A	MIR1268A	ncRNA	miRNA	NA	A;G;+;A||R;ALU;-;SINE/AluSq;intergenic;SLC27A4||URM1;-;-;ncRNA_intronic;MIR1268A;-;-;intergenic;SLC27A4||URM1;-;-;-;106;13;23	Name=AluSq	7
chr9:128364433	T:C	MIR1268A	MIR1268A	ncRNA	miRNA	NA	A;G;+;R;ALU;-;SINE/AluSq;intergenic;SLC27A4||URM1;-;-;ncRNA_intronic;MIR1268A;-;-;intergenic;SLC27A4||URM1;-;-;-;84;7;17	Name=AluSq	6
chr9:128364530	T:C	MIR1268A	MIR1268A	ncRNA	miRNA	NA	A;G;+;A||R;ALU;-;SINE/AluSq;intergenic;SLC27A4||URM1;-;-;ncRNA_intronic;MIR1268A;-;-;intergenic;SLC27A4||URM1;-;-;-;50;7;15	Name=AluSq	5
chr9:128425870	T:C	MIR1268A	MIR1268A	ncRNA	miRNA	OLIG	A;G;+;A||R;ALU;-;SINE/AluJb;intronic;CERCAM;-;-;ncRNA_intronic;MIR1268A;-;-;intronic;CERCAM;-;-;-;209;19;36	Name=AluJb	15
chr9:128425899	T:C	MIR1268A	MIR1268A	ncRNA	miRNA	OLIG	A;G;+;R;ALU;-;SINE/AluJb;intronic;CERCAM;-;-;ncRNA_intronic;MIR1268A;-;-;intronic;CERCAM;-;-;-;172;20;37	Name=AluJb	16
chr9:128427715	T:C	MIR1268A	MIR1268A	ncRNA	miRNA	OLIG	A;G;+;A||R;ALU;-;SINE/AluSz;intronic;CERCAM;-;-;ncRNA_intronic;MIR1268A;-;-;intronic;CERCAM;-;-;-;621;27;48	Name=AluSz	36
chr9:128427722	T:C	MIR1268A	MIR1268A	ncRNA	miRNA	OLIG	A;G;+;A||R;ALU;-;SINE/AluSz;intronic;CERCAM;-;-;ncRNA_intronic;MIR1268A;-;-;intronic;CERCAM;-;-;-;408;25;47	Name=AluSz	37
chr9:128630830	T:C	MIR1268A	MIR1268A	ncRNA	miRNA	NA	A;G;+;R;ALU;-;SINE/AluSq2;intronic;SPTAN1;-;-;ncRNA_intronic;MIR1268A;-;-;intronic;SPTAN1;-;-;-;1017;30;52	Name=AluSq2	16
chr9:128631119	T:C	MIR1268A	MIR1268A	ncRNA	miRNA	NA	A;G;+;A||R;ALU;-;SINE/AluSx;intronic;SPTAN1;-;-;ncRNA_intronic;MIR1268A;-;-;intronic;SPTAN1;-;-;-;662;28;51	Name=AluSz	7
chr9:128631122	T:C	MIR1268A	MIR1268A	ncRNA	miRNA	NA	A;G;+;R;ALU;-;SINE/AluSx;intronic;SPTAN1;-;-;ncRNA_intronic;MIR1268A;-;-;intronic;SPTAN1;-;-;-;903;30;53	Name=AluSz	8
chr9:128631795	T:C	MIR1268A	MIR1268A	ncRNA	miRNA	NEU-GABA	A;G;+;A||R||D;ALU;-;SINE/AluSx1;intronic;SPTAN1;-;-;ncRNA_intronic;MIR1268A;-;-;intronic;SPTAN1;-;-;-;1604;30;53	Name=AluSx1	21
chr9:129507452	A:G	LINC00963	LINC00963	ncRNA	lncRNA	NA	A;G;+;A||R||D;ALU;-;SINE/AluSz;ncRNA_exonic;LINC00963;-;-;ncRNA_intronic;LINC00963;-;-;ncRNA_intronic;LOC100506190;-;-;-;718;30;53	Name=AluSz	9
chr9:129507468	A:G	LINC00963	LINC00963	ncRNA	lncRNA	NA	A;G;+;A||R||D;ALU;-;SINE/AluSz;ncRNA_exonic;LINC00963;-;-;ncRNA_intronic;LINC00963;-;-;ncRNA_intronic;LOC100506190;-;-;-;665;30;52	Name=AluSz	12
chr9:129507533	A:G	LINC00963	LINC00963	ncRNA	lncRNA	NA	A;G;+;A||R;ALU;-;SINE/AluSz;ncRNA_exonic;LINC00963;-;-;ncRNA_intronic;LINC00963;-;-;ncRNA_intronic;LOC100506190;-;-;-;937;30;53	Name=AluSz	12
chr9:129508128	A:G	LINC00963	LINC00963	ncRNA	lncRNA	NA	A;G;+;A||R;ALU;-;SINE/AluSx;ncRNA_exonic;LINC00963;-;-;ncRNA_intronic;LINC00963;-;-;ncRNA_intronic;LOC100506190;-;-;-;1190;30;53	Name=AluSx	11
chr9:129508144	A:G	LINC00963	LINC00963	ncRNA	lncRNA	NA	A;G;+;A||R;ALU;-;SINE/AluSx;ncRNA_exonic;LINC00963;-;-;ncRNA_intronic;LINC00963;-;-;ncRNA_intronic;LOC100506190;-;-;-;1265;30;53	Name=AluSx	12
chr9:129508257	A:G	LINC00963	LINC00963	ncRNA	lncRNA	NA	A;G;+;A||R||D;ALU;-;SINE/AluSx;ncRNA_exonic;LINC00963;-;-;ncRNA_intronic;LINC00963;-;-;ncRNA_intronic;LOC100506190;-;-;-;951;30;52	Name=AluSx	8
chr9:129510745	A:G	LINC00963	LINC00963	ncRNA	lncRNA	NA	A;G;+;A||R||D;ALU;-;SINE/AluJb;ncRNA_exonic;LINC00963;-;-;ncRNA_intronic;LINC00963;-;-;ncRNA_intronic;LOC100506190;-;-;-;852;30;53	Name=AluJb	9
chr9:129510767	A:G	LINC00963	LINC00963	ncRNA	lncRNA	NA	A;G;+;A||R;ALU;-;SINE/AluJb;ncRNA_exonic;LINC00963;-;-;ncRNA_intronic;LINC00963;-;-;ncRNA_intronic;LOC100506190;-;-;-;1320;30;54	Name=AluJb	12
chr9:129806848	A:G	TOR1B	TOR1B	intronic	protein_coding	NA	A;G;+;A||R;ALU;-;SINE/AluSx1;intronic;TOR1B;-;-;intronic;TOR1B;-;-;intronic;TOR1B;-;-;-;239;27;48	Name=AluSx1	9
chr9:129807681	A:G	TOR1B	TOR1B	intronic	protein_coding	NA	A;G;+;A;ALU;-;SINE/AluY;intronic;TOR1B;-;-;intronic;TOR1B;-;-;intronic;TOR1B;-;-;-;128;24;38	Name=AluY	5
chr9:129808322	A:G	TOR1B	TOR1B	intronic	protein_coding	NA	A;G;+;A||R;ALU;-;SINE/AluSx1;intronic;TOR1B;-;-;intronic;TOR1B;-;-;intronic;TOR1B;-;-;-;280;28;50	Name=AluSx1	10
chr9:129808378	A:G	TOR1B	TOR1B	intronic	protein_coding	NA	A;G;+;A||R;ALU;-;SINE/AluSx1;intronic;TOR1B;-;-;intronic;TOR1B;-;-;intronic;TOR1B;-;-;-;434;28;51	Name=AluSx1	8
chr9:129808405	A:G	TOR1B	TOR1B	intronic	protein_coding	NA	A;G;+;A||R;ALU;-;SINE/AluSx1;intronic;TOR1B;-;-;intronic;TOR1B;-;-;intronic;TOR1B;-;-;-;573;28;50	Name=AluSx1	10
chr9:129808667	A:G	TOR1B	TOR1B	intronic	protein_coding	NA	A;G;+;A||R||D;ALU;-;SINE/AluSp;intronic;TOR1B;-;-;intronic;TOR1B;-;-;intronic;TOR1B;-;-;-;432;30;52	Name=AluSp	11
chr9:129808718	A:G	TOR1B	TOR1B	intronic	protein_coding	NA	A;G;+;A||R||D;ALU;-;SINE/AluSp;intronic;TOR1B;-;-;intronic;TOR1B;-;-;intronic;TOR1B;-;-;-;272;28;49	Name=AluSp	7
chr9:129809392	A:G	TOR1B	TOR1B	other	protein_coding	NA	A;G;+;A;NONREP;rs201495837;-/-;exonic;TOR1B;nonsynonymous	.	25
chr9:129911689	A:G	FNBP1	FNBP1	intronic	protein_coding	NA	T;C;-;A||R||D;ALU;-;SINE/AluSx3;intronic;FNBP1;-;-;intronic;FNBP1;-;-;intronic;FNBP1;-;-;-;367;25;45	Name=AluSx3	27
chr9:129912472	A:G	FNBP1	FNBP1	intronic	protein_coding	NA	T;C;-;A||R||D;ALU;-;SINE/AluSp;intronic;FNBP1;-;-;intronic;FNBP1;-;-;intronic;FNBP1;-;-;-;314;25;40	Name=AluSp	21
chr9:129913971	A:G	FNBP1	FNBP1	intronic	protein_coding	NA	T;C;-;A||R||D;ALU;-;SINE/AluJb;intronic;FNBP1;-;-;intronic;FNBP1;-;-;intronic;FNBP1;-;-;-;393;27;42	Name=AluJb	22
chr9:129914074	A:G	FNBP1	FNBP1	intronic	protein_coding	NA	T;C;-;A||R||D;ALU;-;SINE/AluJb;intronic;FNBP1;-;-;intronic;FNBP1;-;-;intronic;FNBP1;-;-;-;376;25;42	Name=AluJb	23
chr9:129917292	A:G	FNBP1	FNBP1	intronic	protein_coding	NA	T;C;-;R||D;ALU;-;SINE/AluSx3;intronic;FNBP1;-;-;intronic;FNBP1;-;-;intronic;FNBP1;-;-;-;374;24;39	Name=AluSg	27
chr9:129917473	A:G	FNBP1	FNBP1	intronic	protein_coding	NA	T;C;-;A||R||D;ALU;-;SINE/AluJb;intronic;FNBP1;-;-;intronic;FNBP1;-;-;intronic;FNBP1;-;-;-;530;29;48	Name=AluJb	27
chr9:129917547	A:G	FNBP1	FNBP1	intronic	protein_coding	NA	T;C;-;A||R||D;ALU;-;SINE/AluJb;intronic;FNBP1;-;-;intronic;FNBP1;-;-;intronic;FNBP1;-;-;-;257;22;34	Name=AluJb	20
chr9:129921685	A:G	FNBP1	FNBP1	intronic	protein_coding	NA	T;C;-;A||R||D;ALU;-;SINE/AluSx1;intronic;FNBP1;-;-;intronic;FNBP1;-;-;intronic;FNBP1;-;-;-;273;24;37	Name=AluSx1	26
chr9:129921686	A:G	FNBP1	FNBP1	intronic	protein_coding	NA	T;C;-;A||R;ALU;-;SINE/AluSx1;intronic;FNBP1;-;-;intronic;FNBP1;-;-;intronic;FNBP1;-;-;-;273;22;35	Name=AluSx1	25
chr9:129923082	A:G	FNBP1	FNBP1	intronic	protein_coding	NA	T;C;-;R||D;ALU;-;SINE/AluJo;intronic;FNBP1;-;-;intronic;FNBP1;-;-;intronic;FNBP1;-;-;534;198;166;18;33	Name=AluSz	25
chr9:129923114	A:G	FNBP1	FNBP1	intronic	protein_coding	NA	T;C;-;A||R;ALU;-;SINE/AluJo;intronic;FNBP1;-;-;intronic;FNBP1;-;-;intronic;FNBP1;-;-;534;198;272;23;38	Name=AluSz	23
chr9:129923122	A:G	FNBP1	FNBP1	intronic	protein_coding	NA	T;C;-;A||R||D;ALU;-;SINE/AluJo;intronic;FNBP1;-;-;intronic;FNBP1;-;-;intronic;FNBP1;-;-;534;198;349;25;43	Name=AluSz	28
chr9:129923135	A:G	FNBP1	FNBP1	intronic	protein_coding	NA	T;C;-;A||R||D;ALU;-;SINE/AluJo;intronic;FNBP1;-;-;intronic;FNBP1;-;-;intronic;FNBP1;-;-;534;198;215;24;37	Name=AluSz	27
chr9:129923407	A:G	FNBP1	FNBP1	intronic	protein_coding	NA	T;C;-;A||R;ALU;-;SINE/AluSc;intronic;FNBP1;-;-;intronic;FNBP1;-;-;intronic;FNBP1;-;-;-;219;21;33	Name=AluSc	29
chr9:129923413	A:G	FNBP1	FNBP1	intronic	protein_coding	NA	T;C;-;A||R||D;ALU;-;SINE/AluSc;intronic;FNBP1;-;-;intronic;FNBP1;-;-;intronic;FNBP1;-;-;-;227;22;35	Name=AluSc	28
chr9:129923424	A:G	FNBP1	FNBP1	intronic	protein_coding	NA	T;C;-;A||R||D;ALU;-;SINE/AluSc;intronic;FNBP1;-;-;intronic;FNBP1;-;-;intronic;FNBP1;-;-;-;199;24;37	Name=AluSc	29
chr9:130699900	A:G	EXOSC2	EXOSC2	intronic	protein_coding	NA	A;G;+;A||R||D;ALU;-;SINE/AluJo;intronic;EXOSC2;-;-;intronic;EXOSC2;-;-;intronic;EXOSC2;-;-;-;355;27;43	Name=AluJo	3
chr9:130700105	A:G	EXOSC2	EXOSC2	intronic	protein_coding	NA	A;G;+;R;ALU;-;SINE/AluSx;intronic;EXOSC2;-;-;intronic;EXOSC2;-;-;intronic;EXOSC2;-;-;-;184;28;39	Name=AluSx	4
chr9:130700106	A:G	EXOSC2	EXOSC2	intronic	protein_coding	NA	A;G;+;A||R;ALU;-;SINE/AluSx;intronic;EXOSC2;-;-;intronic;EXOSC2;-;-;intronic;EXOSC2;-;-;-;201;28;38	Name=AluSx	4
chr9:130700162	A:G	EXOSC2	EXOSC2	intronic	protein_coding	NA	A;G;+;R;ALU;-;SINE/AluSx;intronic;EXOSC2;-;-;intronic;EXOSC2;-;-;intronic;EXOSC2;-;-;-;200;27;38	Name=AluSx	6
chr9:131506946	A:G	POMT1	POMT1	intronic	protein_coding	NA	A;G;+;A||R;ALU;-;SINE/AluY;intronic;POMT1;-;-;intronic;POMT1;-;-;intronic;POMT1;-;-;-;454;27;50	Name=AluY	10
chr9:132888974	A:G	SPACA9	SPACA9	UTR3	protein_coding	NA	A;G;+;A||R;ALU;-;SINE/AluY;UTR3;C9orf9;-;-;UTR3;C9orf9;-;-;UTR3;C9orf9;-;-;-;1591;30;54	Name=AluYf1	34
chr9:133142722	A:G	RALGDS	RALGDS	intronic	protein_coding	NA	T;C;-;A||R;NONREP;-;-/-;intronic;RALGDS;-;-;intronic;RALGDS;-;-;intronic;RALGDS;-;-;284;19;22;7;10	.	9
chr9:135909562	T:C	CAMSAP1	CAMSAP1	intergenic	protein_coding	NA	A;G;+;A||R;ALU;-;SINE/AluSx1;ncRNA_intronic;RP11-432J22.2;-;-;intergenic;CAMSAP1||UBAC1;-;-;intergenic;CAMSAP1||UBAC1;-;-;-;326;28;50	Name=AluSx1	7
chr9:135912518	T:C	CAMSAP1	CAMSAP1	intergenic	protein_coding	NA	A;G;+;A||R||D;ALU;-;SINE/AluJb;ncRNA_intronic;RP11-432J22.2;-;-;intergenic;CAMSAP1||UBAC1;-;-;intergenic;CAMSAP1||UBAC1;-;-;-;91;20;30	Name=AluJb	4
chr9:135912525	T:C	CAMSAP1	CAMSAP1	intergenic	protein_coding	NA	A;G;+;A||R||D;ALU;-;SINE/AluJb;ncRNA_intronic;RP11-432J22.2;-;-;intergenic;CAMSAP1||UBAC1;-;-;intergenic;CAMSAP1||UBAC1;-;-;-;96;20;30	Name=AluJb	4
chr9:136726538	A:G	SNHG7	SNHG7	ncRNA	lncRNA	NA	.	.	5
chr9:137609315	A:G	ARRDC1	ARRDC1	intronic	protein_coding	NA	A;G;+;A||R;ALU;-;SINE/AluSp;intronic;ARRDC1;-;-;intronic;ARRDC1;-;-;intronic;ARRDC1;-;-;-;658;29;52	Name=AluSp	11
chr9:137609364	A:G	ARRDC1	ARRDC1	intronic	protein_coding	NEU-GLU	A;G;+;A||R;ALU;-;SINE/AluSp;intronic;ARRDC1;-;-;intronic;ARRDC1;-;-;intronic;ARRDC1;-;-;-;1078;30;54	Name=AluSp	10
chr9:137610533	T:C	ARRDC1	ARRDC1	intronic	protein_coding	NA	T;C;-;A;ALU;-;SINE/AluSx;intronic;ARRDC1;-;-;intronic;ARRDC1;-;-;intronic;ARRDC1;-;-;-;858;29;52	Name=AluSz	27
chr9:137610535	A:G	ARRDC1	ARRDC1	intronic	protein_coding	NA	A;G;+;A||R;ALU;-;SINE/AluSx;intronic;ARRDC1;-;-;intronic;ARRDC1;-;-;intronic;ARRDC1;-;-;-;957;30;53	Name=AluSz	18
chr9:137610924	T:C	ARRDC1	ARRDC1	intronic	protein_coding	NA	T;C;-;A||R;ALU;-;SINE/AluSx;intronic;ARRDC1;-;-;intronic;ARRDC1;-;-;intronic;ARRDC1;-;-;-;1143;30;53	Name=AluSz	30
chr9:137610931	A:G	ARRDC1	ARRDC1	intronic	protein_coding	NEU-GABA	A;G;+;A;ALU;-;SINE/AluSx;intronic;ARRDC1;-;-;intronic;ARRDC1;-;-;intronic;ARRDC1;-;-;-;1486;30;53	Name=AluSz	21
chr9:137611292	T:C	ARRDC1	ARRDC1	intronic	protein_coding	NA	T;C;-;A||R;ALU;-;SINE/AluJb;intronic;ARRDC1;-;-;intronic;ARRDC1;-;-;intronic;ARRDC1;-;-;-;1112;30;53	Name=AluJb	33
chr9:137611300	A:G	ARRDC1	ARRDC1	intronic	protein_coding	NA	A;G;+;A||R;ALU;-;SINE/AluJb;intronic;ARRDC1;-;-;intronic;ARRDC1;-;-;intronic;ARRDC1;-;-;-;1738;30;54	Name=AluJb	36
chr9:137611314	T:C	ARRDC1	ARRDC1	intronic	protein_coding	NA	T;C;-;R;ALU;-;SINE/AluJb;intronic;ARRDC1;-;-;intronic;ARRDC1;-;-;intronic;ARRDC1;-;-;-;1402;29;52	Name=AluJb	33
chr9:137611428	A:G	ARRDC1	ARRDC1	intronic	protein_coding	NA	A;G;+;A||R||D;ALU;-;SINE/AluJb;intronic;ARRDC1;-;-;intronic;ARRDC1;-;-;intronic;ARRDC1;-;-;-;1798;30;53	Name=AluJb	36
chr9:137611437	T:C	ARRDC1	ARRDC1	intronic	protein_coding	NA	T;C;-;A||R;ALU;-;SINE/AluJb;intronic;ARRDC1;-;-;intronic;ARRDC1;-;-;intronic;ARRDC1;-;-;-;1121;30;53	Name=AluJb	32
chr9:137611490	T:C	ARRDC1	ARRDC1	intronic	protein_coding	NA	.	Name=AluJb	14
chr9:137611493	A:G	ARRDC1	ARRDC1	intronic	protein_coding	NA	A;G;+;A||R;ALU;-;SINE/AluJb;intronic;ARRDC1;-;-;intronic;ARRDC1;-;-;intronic;ARRDC1;-;-;-;1916;30;54	Name=AluJb	35
chr9:137611497	T:C	ARRDC1	ARRDC1	intronic	protein_coding	NA	T;C;-;R;ALU;-;SINE/AluJb;intronic;ARRDC1;-;-;intronic;ARRDC1;-;-;intronic;ARRDC1;-;-;-;1337;30;53	Name=AluJb	31
chr9:137611500	A:G	ARRDC1	ARRDC1	intronic	protein_coding	NA	A;G;+;A||R;ALU;-;SINE/AluJb;intronic;ARRDC1;-;-;intronic;ARRDC1;-;-;intronic;ARRDC1;-;-;-;1508;30;53	Name=AluJb	33
chr9:137611502	T:C	ARRDC1	ARRDC1	intronic	protein_coding	NA	T;C;-;R;ALU;-;SINE/AluJb;intronic;ARRDC1;-;-;intronic;ARRDC1;-;-;intronic;ARRDC1;-;-;-;1138;30;53	Name=AluJb	30
chr9:137611515	T:C	ARRDC1	ARRDC1	intronic	protein_coding	NA	T;C;-;A||R;ALU;-;SINE/AluJb;intronic;ARRDC1;-;-;intronic;ARRDC1;-;-;intronic;ARRDC1;-;-;-;1438;30;54	Name=AluJb	31
chr9:137611546	T:C	ARRDC1	ARRDC1	intronic	protein_coding	NA	T;C;-;A||R;ALU;-;SINE/AluJb;intronic;ARRDC1;-;-;intronic;ARRDC1;-;-;intronic;ARRDC1;-;-;-;681;29;51	Name=AluJb	23
chr9:137616134	A:G	ARRDC1-AS1	ARRDC1-AS1	ncRNA	lncRNA	NA	T;C;-;A||R;ALU;-;SINE/AluSz;exonic;C9orf37;synonymous	Name=AluSz	38
chr9:137616293	A:G	ARRDC1-AS1	ARRDC1-AS1	ncRNA	lncRNA	NA	T;C;-;R||D;ALU;-;SINE/AluSz;intronic;C9orf37;-;-;ncRNA_intronic;ARRDC1-AS1;-;-;intronic;C9orf37;-;-;-;1842;30;53	Name=AluSz	13
chr9:137616340	A:G	ARRDC1-AS1	ARRDC1-AS1	ncRNA	lncRNA	NA	T;C;-;A||R;ALU;-;SINE/AluSz;intronic;C9orf37;-;-;ncRNA_intronic;ARRDC1-AS1;-;-;intronic;C9orf37;-;-;-;1383;30;53	Name=AluSz	9
chr9:137617189	A:G	ARRDC1-AS1	ARRDC1-AS1	ncRNA	lncRNA	NA	T;C;-;A||R;ALU;-;SINE/AluY;intronic;C9orf37;-;-;ncRNA_intronic;ARRDC1-AS1;-;-;intronic;C9orf37;-;-;-;1409;30;54	Name=AluY	10
chr9:15167689	A:G	TTC39B	TTC39B	UTR3	protein_coding	NA	T;C;-;A||R;ALU;-;SINE/AluSp;UTR3;TTC39B;-;-;intergenic;LOC389705||TTC39B;-;-;intergenic;AK021570||TTC39B;-;-;-;809;30;52	Name=AluSp	29
chr9:15167690	A:G	TTC39B	TTC39B	UTR3	protein_coding	NA	T;C;-;A||R;ALU;-;SINE/AluSp;UTR3;TTC39B;-;-;intergenic;LOC389705||TTC39B;-;-;intergenic;AK021570||TTC39B;-;-;-;1015;30;53	Name=AluSp	29
chr9:15454086	A:G	SNAPC3	SNAPC3	intronic	protein_coding	NA	A;G;+;A||R;ALU;-;SINE/AluJb;intronic;SNAPC3;-;-;intronic;SNAPC3;-;-;intronic;SNAPC3;-;-;-;36;13;18	Name=AluJb	6
chr9:15454096	A:G	SNAPC3	SNAPC3	intronic	protein_coding	NA	A;G;+;A||R;ALU;-;SINE/AluJb;intronic;SNAPC3;-;-;intronic;SNAPC3;-;-;intronic;SNAPC3;-;-;-;32;13;17	Name=AluJb	5
chr9:15460442	A:G	SNAPC3	SNAPC3	UTR3	protein_coding	NA	A;G;+;A||R;ALU;-;SINE/AluSq;UTR3;SNAPC3;-;-;UTR3;SNAPC3;-;-;UTR3;SNAPC3;-;-;-;310;26;49	Name=AluSq	24
chr9:15460444	A:G	SNAPC3	SNAPC3	UTR3	protein_coding	NA	A;G;+;A||R;ALU;-;SINE/AluSq;UTR3;SNAPC3;-;-;UTR3;SNAPC3;-;-;UTR3;SNAPC3;-;-;-;647;29;54	Name=AluSq	32
chr9:15460470	A:G	SNAPC3	SNAPC3	UTR3	protein_coding	NA	A;G;+;A||R;ALU;-;SINE/AluSq;UTR3;SNAPC3;-;-;UTR3;SNAPC3;-;-;UTR3;SNAPC3;-;-;-;624;30;54	Name=AluSq	30
chr9:15461376	A:G	SNAPC3	SNAPC3	UTR3	protein_coding	NA	A;G;+;A||R;ALU;-;SINE/AluJb;UTR3;SNAPC3;-;-;UTR3;SNAPC3;-;-;UTR3;SNAPC3;-;-;-;761;29;53	Name=AluJb	29
chr9:15466145	A:G	SNAPC3	SNAPC3	UTR3	protein_coding	NA	A;G;+;A||R||D;ALU;-;SINE/AluSq2;intronic;PSIP1;-;-;intronic;PSIP1;-;-;intronic;PSIP1;-;-;-;1359;30;54	Name=AluSq2	39
chr9:15466202	A:G	SNAPC3	SNAPC3	UTR3	protein_coding	NA	A;G;+;A||R;ALU;-;SINE/AluSq2;intronic;PSIP1;-;-;intronic;PSIP1;-;-;intronic;PSIP1;-;-;-;673;30;53	Name=AluSq2	35
chr9:15466232	A:G	SNAPC3	SNAPC3	UTR3	protein_coding	NA	A;G;+;A||R;ALU;-;SINE/AluSq2;intronic;PSIP1;-;-;intronic;PSIP1;-;-;intronic;PSIP1;-;-;-;1365;30;54	Name=AluSq2	40
chr9:15466300	A:G	SNAPC3	SNAPC3	UTR3	protein_coding	NA	A;G;+;A||R;ALU;-;SINE/AluSq2;intronic;PSIP1;-;-;intronic;PSIP1;-;-;intronic;PSIP1;-;-;-;1168;30;54	Name=AluSq2	41
chr9:15466308	A:G	SNAPC3	SNAPC3	UTR3	protein_coding	NA	A;G;+;A||R||D;ALU;-;SINE/AluSq2;intronic;PSIP1;-;-;intronic;PSIP1;-;-;intronic;PSIP1;-;-;-;1733;30;53	Name=AluSq2	43
chr9:15468045	T:C	PSIP1	PSIP1	intronic	protein_coding	NA	A;G;+;A;ALU;-;SINE/AluSp;intronic;PSIP1;-;-;intronic;PSIP1;-;-;intronic;PSIP1;-;-;-;250;26;46	Name=AluSp	23
chr9:15497632	A:G	PSIP1	PSIP1	intronic	protein_coding	NA	T;C;-;A||R||D;REP;-;LINE/L1MB8;intronic;PSIP1;-;-;intronic;PSIP1;-;-;intronic;PSIP1;-;-;-;22;7;11	Name=L1MB8	7
chr9:15497633	A:G	PSIP1	PSIP1	intronic	protein_coding	NA	T;C;-;A||R||D;REP;-;LINE/L1MB8;intronic;PSIP1;-;-;intronic;PSIP1;-;-;intronic;PSIP1;-;-;-;18;5;10	Name=L1MB8	6
chr9:15498402	A:G	PSIP1	PSIP1	intronic	protein_coding	NA	T;C;-;A||R||D;ALU;-;SINE/AluSx;intronic;PSIP1;-;-;intronic;PSIP1;-;-;intronic;PSIP1;-;-;-;31;8;10	Name=AluSx	13
chr9:15498413	A:G	PSIP1	PSIP1	intronic	protein_coding	NA	T;C;-;A||R;ALU;-;SINE/AluSx;intronic;PSIP1;-;-;intronic;PSIP1;-;-;intronic;PSIP1;-;-;-;28;7;13	Name=AluSx	13
chr9:15504017	A:G	PSIP1	PSIP1	intronic	protein_coding	NEU-GABA-GLU	T;C;-;A||R;ALU;-;SINE/AluSg;intronic;PSIP1;-;-;intronic;PSIP1;-;-;intronic;PSIP1;-;-;-;14;5;7	Name=AluSx4	7
chr9:19341976	A:G	DENND4C	DENND4C	intronic	protein_coding	MGAS	A;G;+;A||R||D;ALU;-;SINE/AluSg;intronic;DENND4C;-;-;intronic;DENND4C;-;-;intronic;DENND4C;-;-;-;55;16;19	Name=AluSg	5
chr9:20790664	A:G	FOCAD	FOCAD	intronic	protein_coding	NEU-GABA-GLU	A;G;+;A||R;ALU;-;SINE/AluSz;intronic;FOCAD;-;-;intronic;FOCAD;-;-;intronic;FOCAD;-;-;-;6;4;6	Name=AluSz	18
chr9:21865154	A:G	MTAP	MTAP	UTR3	protein_coding	NA	A;G;+;A||R;REP;-;LTR/THE1C;UTR3;MTAP;-;-;UTR3;MTAP;-;-;UTR3;MTAP;-;-;-;638;29;52	Name=THE1C	9
chr9:21865372	A:G	MTAP	MTAP	UTR3	protein_coding	NA	A;G;+;A||R;REP;-;LTR/THE1C;UTR3;MTAP;-;-;UTR3;MTAP;-;-;UTR3;MTAP;-;-;-;1119;30;53	Name=THE1C	23
chr9:21865373	A:G	MTAP	MTAP	UTR3	protein_coding	NA	A;G;+;A||R;REP;-;LTR/THE1C;UTR3;MTAP;-;-;UTR3;MTAP;-;-;UTR3;MTAP;-;-;-;822;29;52	Name=THE1C	12
chr9:2798463	A:G	PUM3	PUM3	intergenic	protein_coding	NA	T;C;-;A||R;NONREP;-;-/-;intergenic;KCNV2||KIAA0020;-;-;intergenic;KCNV2||PUM3;-;-;intergenic;KCNV2||KIAA0020;-;-;-;122;22;33	.	23
chr9:33037632	A:G	DNAJA1	DNAJA1	intronic	protein_coding	NA	A;G;+;A||R||D;ALU;-;SINE/AluJb;intronic;DNAJA1;-;-;intronic;DNAJA1;-;-;intronic;DNAJA1;-;-;-;1395;30;53	Name=AluJb	12
chr9:33038108	A:G	DNAJA1	DNAJA1	intronic	protein_coding	NA	A;G;+;A||R||D;ALU;-;SINE/AluSx1;intronic;DNAJA1;-;-;intronic;DNAJA1;-;-;intronic;DNAJA1;-;-;-;1151;30;53	Name=AluSx1	14
chr9:33042188	A:G	SMU1	SMU1	UTR3	protein_coding	NA	T;C;-;A||R||D;REP;-;DNA/MADE1;ncRNA_exonic;AL162590.1;-;-;UTR3;SMU1;-;-;UTR3;SMU1;-;-;-;1164;30;55	Name=MADE1	38
chr9:33042269	A:G	SMU1	SMU1	UTR3	protein_coding	NA	T;C;-;A||R||D;NONREP;-;-/-;UTR3;SMU1;-;-;UTR3;SMU1;-;-;UTR3;SMU1;-;-;-;897;29;53	.	38
chr9:33042279	A:G	SMU1	SMU1	UTR3	protein_coding	NA	T;C;-;A||R||D;NONREP;-;-/-;UTR3;SMU1;-;-;UTR3;SMU1;-;-;UTR3;SMU1;-;-;-;720;29;53	.	38
chr9:33043862	A:G	SMU1	SMU1	UTR3	protein_coding	NA	T;C;-;A||R;NONREP;-;-/-;UTR3;SMU1;-;-;UTR3;SMU1;-;-;UTR3;SMU1;-;-;-;270;25;47	.	25
chr9:33043866	A:G	SMU1	SMU1	UTR3	protein_coding	NA	T;C;-;A||R||D;NONREP;-;-/-;UTR3;SMU1;-;-;UTR3;SMU1;-;-;UTR3;SMU1;-;-;-;262;25;46	.	23
chr9:33043894	A:G	SMU1	SMU1	UTR3	protein_coding	NA	T;C;-;A||R||D;NONREP;-;-/-;UTR3;SMU1;-;-;UTR3;SMU1;-;-;UTR3;SMU1;-;-;-;141;22;42	.	24
chr9:33308014	A:G	NFX1	NFX1	intronic	protein_coding	NA	A;G;+;A||R;ALU;-;SINE/AluJb;intronic;NFX1;-;-;intronic;NFX1;-;-;intronic;NFX1;-;-;-;113;17;23	Name=AluJb	12
chr9:34448104	A:G	FAM219A	FAM219A	intronic	protein_coding	NA	T;C;-;A||R;ALU;-;SINE/AluJr;intronic;FAM219A;-;-;intronic;FAM219A;-;-;intronic;FAM219A;-;-;-;18;9;10	Name=AluJr	10
chr9:34449083	A:G	FAM219A	FAM219A	intronic	protein_coding	NA	T;C;-;A||R;ALU;-;SINE/AluJb;intronic;FAM219A;-;-;intronic;FAM219A;-;-;intronic;FAM219A;-;-;-;12;8;9	Name=AluJb	5
chr9:34681556	T:C	CCL19	CCL19	intergenic	protein_coding	NA	A;G;+;A||R;ALU;-;SINE/AluSx;downstream;RP11-195F19.9;-;-;intergenic;CCL27||CCL19;-;-;intergenic;CCL27||CCL19;-;-;-;989;30;54	Name=AluSx	12
chr9:34681760	T:C	CCL19	CCL19	intergenic	protein_coding	NA	A;G;+;R;ALU;-;SINE/AluSx;downstream;RP11-195F19.9;-;-;intergenic;CCL27||CCL19;-;-;intergenic;CCL27||CCL19;-;-;-;1566;30;52	Name=AluSx	33
chr9:34682101	T:C	CCL19	CCL19	intergenic	protein_coding	NA	A;G;+;A||R;ALU;-;SINE/AluJb;downstream;RP11-195F19.9;-;-;intergenic;CCL27||CCL19;-;-;intergenic;CCL27||CCL19;-;-;-;876;30;53	Name=AluJb	11
chr9:34682105	T:C	CCL19	CCL19	intergenic	protein_coding	NA	A;G;+;A||R;ALU;-;SINE/AluJb;downstream;RP11-195F19.9;-;-;intergenic;CCL27||CCL19;-;-;intergenic;CCL27||CCL19;-;-;-;626;30;52	Name=AluJb	8
chr9:3501629	A:G	RFX3	RFX3	intronic	protein_coding	NA	T;C;-;A||R||D;ALU;-;SINE/AluSz6;intronic;RFX3;-;-;intronic;RFX3;-;-;intronic;RFX3;-;-;-;9;7;8	Name=AluSz6	17
chr9:3501653	A:G	RFX3	RFX3	intronic	protein_coding	NA	T;C;-;A||R||D;ALU;-;SINE/AluSz6;intronic;RFX3;-;-;intronic;RFX3;-;-;intronic;RFX3;-;-;-;13;6;7	Name=AluSz6	17
chr9:3501654	A:G	RFX3	RFX3	intronic	protein_coding	NA	T;C;-;A||R||D;ALU;-;SINE/AluSz6;intronic;RFX3;-;-;intronic;RFX3;-;-;intronic;RFX3;-;-;-;15;8;9	Name=AluSz6	17
chr9:3501694	A:G	RFX3	RFX3	intronic	protein_coding	NA	T;C;-;A||R;ALU;-;SINE/AluSz6;intronic;RFX3;-;-;intronic;RFX3;-;-;intronic;RFX3;-;-;-;8;6;6	Name=AluSz6	15
chr9:3501760	A:G	RFX3	RFX3	intronic	protein_coding	MGAS	T;C;-;A||R;ALU;-;SINE/AluSz6;intronic;RFX3;-;-;intronic;RFX3;-;-;intronic;RFX3;-;-;-;10;5;5	Name=AluSz6	14
chr9:3501761	A:G	RFX3	RFX3	intronic	protein_coding	NA	T;C;-;A||R;ALU;-;SINE/AluSz6;intronic;RFX3;-;-;intronic;RFX3;-;-;intronic;RFX3;-;-;-;8;4;4	Name=AluSz6	13
chr9:3520060	A:G	RFX3	RFX3	intronic	protein_coding	NA	T;C;-;A||R;ALU;-;SINE/AluJo;intronic;RFX3;-;-;intronic;RFX3;-;-;intronic;RFX3;-;-;-;17;7;8	Name=AluJo	18
chr9:3520064	A:G	RFX3	RFX3	intronic	protein_coding	NA	T;C;-;A||R;ALU;-;SINE/AluJo;intronic;RFX3;-;-;intronic;RFX3;-;-;intronic;RFX3;-;-;-;17;7;8	Name=AluJo	19
chr9:3520813	A:G	RFX3	RFX3	intronic	protein_coding	NA	T;C;-;A||R;ALU;-;SINE/AluJr;intronic;RFX3;-;-;intronic;RFX3;-;-;intronic;RFX3;-;-;-;18;8;9	Name=AluJr	20
chr9:35765106	A:G	RGP1	RGP1	intergenic	protein_coding	NA	A;G;+;A||R;ALU;-;SINE/AluSz;intergenic;RGP1||RP11-112J3.16;-;-;intergenic;MSMP||NPR2;-;-;intergenic;MSMP||NPR2;-;-;-;288;27;49	Name=AluSx	24
chr9:35765536	A:G	RGP1	RGP1	intergenic	protein_coding	NEU	A;G;+;A||R;ALU;-;SINE/AluJb;intergenic;RGP1||RP11-112J3.16;-;-;intergenic;MSMP||NPR2;-;-;intergenic;MSMP||NPR2;-;-;-;1690;30;55	Name=AluJb	41
chr9:35765554	A:G	RGP1	RGP1	intergenic	protein_coding	NA	A;G;+;A||R;ALU;-;SINE/AluJb;intergenic;RGP1||RP11-112J3.16;-;-;intergenic;MSMP||NPR2;-;-;intergenic;MSMP||NPR2;-;-;-;1423;30;55	Name=AluJb	41
chr9:35863093	A:G	TMEM8B	TMEM8B	UTR3	protein_coding	NEU-GABA-GLU	A;G;+;A||R;ALU;-;SINE/AluJr;intergenic;TMEM8B||OR13J1;-;-;ncRNA_exonic;LINC00950;-;-;ncRNA_exonic;LINC00950;-;-;-;568;27;49	Name=AluJr	37
chr9:36215301	A:G	GNE	GNE	UTR3	protein_coding	NA	T;C;-;A||R||D;ALU;-;SINE/AluSx;UTR3;GNE;-;-;UTR3;GNE;-;-;UTR3;GNE;-;-;-;2255;30;55	Name=AluSx	40
chr9:36216840	A:G	GNE	GNE	UTR3	protein_coding	NA	T;C;-;A||R;ALU;-;SINE/AluY;UTR3;GNE;-;-;UTR3;GNE;-;-;UTR3;GNE;-;-;-;4;2;2	Name=AluY	35
chr9:36216841	A:G	GNE	GNE	UTR3	protein_coding	NA	T;C;-;A||R;ALU;-;SINE/AluY;UTR3;GNE;-;-;UTR3;GNE;-;-;UTR3;GNE;-;-;-;3;2;2	Name=AluY	33
chr9:36216842	A:G	GNE	GNE	UTR3	protein_coding	NA	T;C;-;A||R;ALU;-;SINE/AluY;UTR3;GNE;-;-;UTR3;GNE;-;-;UTR3;GNE;-;-;-;3;3;3	Name=AluY	35
chr9:36216843	A:G	GNE	GNE	UTR3	protein_coding	NA	T;C;-;A||R;ALU;-;SINE/AluY;UTR3;GNE;-;-;UTR3;GNE;-;-;UTR3;GNE;-;-;-;2;1;1	Name=AluY	31
chr9:36216953	A:G	GNE	GNE	UTR3	protein_coding	NA	T;C;-;A||R;ALU;-;SINE/AluY;UTR3;GNE;-;-;UTR3;GNE;-;-;UTR3;GNE;-;-;-;1624;30;54	Name=AluY	39
chr9:37771968	T:C	TRMT10B	TRMT10B	intronic	protein_coding	NA	T;C;-;A||R;ALU;-;SINE/AluJb;intronic;RP11-613M10.9||TRMT10B;-;-;intronic;TRMT10B;-;-;intronic;TRMT10B;-;-;-;1108;30;54	Name=AluJr	36
chr9:37771982	T:C	TRMT10B	TRMT10B	intronic	protein_coding	NEU	T;C;-;A||R;ALU;-;SINE/AluJb;intronic;RP11-613M10.9||TRMT10B;-;-;intronic;TRMT10B;-;-;intronic;TRMT10B;-;-;-;1389;30;55	Name=AluJr	38
chr9:37772004	T:C	TRMT10B	TRMT10B	intronic	protein_coding	NA	T;C;-;A||R;ALU;-;SINE/AluJb;intronic;RP11-613M10.9||TRMT10B;-;-;intronic;TRMT10B;-;-;intronic;TRMT10B;-;-;-;1248;30;54	Name=AluJr	38
chr9:37772136	T:C	TRMT10B	TRMT10B	intronic	protein_coding	NA	T;C;-;A||R;ALU;-;SINE/AluJr;intronic;RP11-613M10.9||TRMT10B;-;-;intronic;TRMT10B;-;-;intronic;TRMT10B;-;-;-;1186;30;53	Name=AluJr	36
chr9:37772150	T:C	TRMT10B	TRMT10B	intronic	protein_coding	NA	T;C;-;A||R;ALU;-;SINE/AluJr;intronic;RP11-613M10.9||TRMT10B;-;-;intronic;TRMT10B;-;-;intronic;TRMT10B;-;-;-;1626;30;54	Name=AluJr	39
chr9:37772507	T:C	TRMT10B	TRMT10B	intronic	protein_coding	NA	T;C;-;A||R;ALU;-;SINE/AluJo;intronic;RP11-613M10.9||TRMT10B;-;-;intronic;TRMT10B;-;-;intronic;TRMT10B;-;-;-;1605;30;55	Name=AluJo	39
chr9:37772782	T:C	TRMT10B	TRMT10B	intronic	protein_coding	NA	T;C;-;A||R;ALU;-;SINE/AluJr;intronic;RP11-613M10.9||TRMT10B;-;-;intronic;TRMT10B;-;-;intronic;TRMT10B;-;-;-;1749;30;55	Name=AluJr	41
chr9:37773246	T:C	TRMT10B	TRMT10B	intronic	protein_coding	NA	T;C;-;A||R;ALU;-;SINE/AluJr;intronic;RP11-613M10.9||TRMT10B;-;-;intronic;TRMT10B;-;-;intronic;TRMT10B;-;-;-;546;29;52	Name=AluJr	26
chr9:37773393	T:C	TRMT10B	TRMT10B	intronic	protein_coding	NA	T;C;-;A||R;ALU;-;SINE/AluJr;intronic;RP11-613M10.9||TRMT10B;-;-;intronic;TRMT10B;-;-;intronic;TRMT10B;-;-;-;1039;30;54	Name=AluJr	39
chr9:37773734	T:C	TRMT10B	TRMT10B	intronic	protein_coding	NA	T;C;-;A||R;ALU;-;SINE/AluSc;intronic;RP11-613M10.9||TRMT10B;-;-;intronic;TRMT10B;-;-;intronic;TRMT10B;-;-;-;923;30;54	Name=AluSc	31
chr9:37775662	T:C	TRMT10B	TRMT10B	intronic	protein_coding	NA	T;C;-;A||R;ALU;-;SINE/AluJo;intronic;RP11-613M10.9||TRMT10B;-;-;intronic;TRMT10B;-;-;intronic;TRMT10B;-;-;-;1148;30;53	Name=AluJo	35
chr9:37775672	T:C	TRMT10B	TRMT10B	intronic	protein_coding	NA	T;C;-;A||R;ALU;-;SINE/AluJo;intronic;RP11-613M10.9||TRMT10B;-;-;intronic;TRMT10B;-;-;intronic;TRMT10B;-;-;-;1690;30;54	Name=AluJo	41
chr9:37775736	T:C	TRMT10B	TRMT10B	intronic	protein_coding	NA	T;C;-;A||R||D;ALU;-;SINE/AluJo;intronic;RP11-613M10.9||TRMT10B;-;-;intronic;TRMT10B;-;-;intronic;TRMT10B;-;-;-;1957;30;55	Name=AluJo	41
chr9:37777877	T:C	TRMT10B	TRMT10B	UTR3	protein_coding	NA	T;C;-;A||R;ALU;-;SINE/AluSx;UTR3;TRMT10B;-;-;UTR3;TRMT10B;-;-;UTR3;TRMT10B;-;-;-;385;29;52	Name=AluSx	23
chr9:37777893	T:C	TRMT10B	TRMT10B	UTR3	protein_coding	NA	T;C;-;A||R;ALU;-;SINE/AluSx;UTR3;TRMT10B;-;-;UTR3;TRMT10B;-;-;UTR3;TRMT10B;-;-;-;681;29;52	Name=AluSx	25
chr9:37777896	T:C	TRMT10B	TRMT10B	UTR3	protein_coding	NA	T;C;-;A||R;ALU;-;SINE/AluSx;UTR3;TRMT10B;-;-;UTR3;TRMT10B;-;-;UTR3;TRMT10B;-;-;-;502;30;53	Name=AluSx	25
chr9:37778260	T:C	TRMT10B	TRMT10B	UTR3	protein_coding	NA	T;C;-;A||R;ALU;-;SINE/AluSg;UTR3;TRMT10B;-;-;UTR3;TRMT10B;-;-;UTR3;TRMT10B;-;-;-;901;30;53	Name=AluSx4	31
chr9:37778272	T:C	TRMT10B	TRMT10B	UTR3	protein_coding	OLIG	T;C;-;A||R;ALU;-;SINE/AluSg;UTR3;TRMT10B;-;-;UTR3;TRMT10B;-;-;UTR3;TRMT10B;-;-;-;1026;29;52	Name=AluSx4	33
chr9:37875792	T:C	DCAF10	DCAF10	intergenic	protein_coding	NA	T;C;-;A||R;ALU;-;SINE/AluJr;intronic;RP11-613M10.9;-;-;intergenic;DCAF10||SLC25A51;-;-;intergenic;DCAF10||BC062753;-;-;-;293;27;48	Name=AluJr	8
chr9:4729705	A:G	AK3	AK3	intronic	protein_coding	NA	T;C;-;A||R;ALU;-;SINE/AluJo;intronic;AK3;-;-;intronic;AK3;-;-;intronic;AK3;-;-;-;360;27;41	Name=AluJo	7
chr9:4729727	A:G	AK3	AK3	intronic	protein_coding	NA	T;C;-;A||R;ALU;-;SINE/AluJo;intronic;AK3;-;-;intronic;AK3;-;-;intronic;AK3;-;-;-;345;29;43	Name=AluJo	7
chr9:4729778	A:G	AK3	AK3	intronic	protein_coding	NA	T;C;-;A||R;ALU;-;SINE/AluJo;intronic;AK3;-;-;intronic;AK3;-;-;intronic;AK3;-;-;-;238;25;40	Name=AluJo	6
chr9:4729779	A:G	AK3	AK3	intronic	protein_coding	NA	T;C;-;A||R;ALU;-;SINE/AluJo;intronic;AK3;-;-;intronic;AK3;-;-;intronic;AK3;-;-;-;535;30;52	Name=AluJo	13
chr9:4730503	A:G	AK3	AK3	intronic	protein_coding	NA	T;C;-;A||R;ALU;-;SINE/AluJr;intronic;AK3;-;-;intronic;AK3;-;-;intronic;AK3;-;-;-;373;29;46	Name=AluJb	19
chr9:4730517	A:G	AK3	AK3	intronic	protein_coding	NA	T;C;-;A||R||D;ALU;-;SINE/AluJr;intronic;AK3;-;-;intronic;AK3;-;-;intronic;AK3;-;-;-;445;28;43	Name=AluJb	19
chr9:4732199	A:G	AK3	AK3	intronic	protein_coding	NA	T;C;-;A||R;ALU;-;SINE/AluJo;intronic;AK3;-;-;intronic;AK3;-;-;intronic;AK3;-;-;-;344;30;47	Name=AluJo	20
chr9:4732200	A:G	AK3	AK3	intronic	protein_coding	NA	T;C;-;A||R;ALU;-;SINE/AluJo;intronic;AK3;-;-;intronic;AK3;-;-;intronic;AK3;-;-;-;210;26;39	Name=AluJo	19
chr9:4735927	A:G	AK3	AK3	intronic	protein_coding	NA	T;C;-;A||R;ALU;-;SINE/AluSz;intronic;AK3;-;-;intronic;AK3;-;-;intronic;AK3;-;-;-;31;13;13	Name=AluSz	4
chr9:4735949	A:G	AK3	AK3	intronic	protein_coding	NA	T;C;-;A||R;ALU;-;SINE/AluSz;intronic;AK3;-;-;intronic;AK3;-;-;intronic;AK3;-;-;-;27;13;15	Name=AluSz	3
chr9:4736770	A:G	AK3	AK3	intronic	protein_coding	NA	T;C;-;A||R;ALU;-;SINE/AluJo;intronic;AK3;-;-;intronic;AK3;-;-;intronic;AK3;-;-;-;84;19;27	Name=AluJo	15
chr9:4736905	A:G	AK3	AK3	intronic	protein_coding	NA	T;C;-;A||R||D;ALU;-;SINE/AluJo;intronic;AK3;-;-;intronic;AK3;-;-;intronic;AK3;-;-;-;216;24;33	Name=AluJo	23
chr9:4737535	A:G	AK3	AK3	intronic	protein_coding	NA	T;C;-;A||R||D;ALU;rs578161274;SINE/AluSx;intronic;AK3;-;-;intronic;AK3;-;-;intronic;AK3;-;-;-;128;27;36	Name=AluSx	20
chr9:4737555	A:G	AK3	AK3	intronic	protein_coding	NA	T;C;-;A||R;ALU;-;SINE/AluSx;intronic;AK3;-;-;intronic;AK3;-;-;intronic;AK3;-;-;-;85;20;24	Name=AluSx	19
chr9:4737714	A:G	AK3	AK3	intronic	protein_coding	NA	T;C;-;A||R||D;ALU;-;SINE/AluSx;intronic;AK3;-;-;intronic;AK3;-;-;intronic;AK3;-;-;-;107;22;29	Name=AluSx	13
chr9:4738385	A:G	AK3	AK3	intronic	protein_coding	NA	T;C;-;R;ALU;-;SINE/AluSq2;intronic;AK3;-;-;intronic;AK3;-;-;intronic;AK3;-;-;-;101;14;18	Name=AluSq2	7
chr9:4739016	A:G	AK3	AK3	intronic	protein_coding	NA	T;C;-;A||R;ALU;-;SINE/AluSx3;intronic;AK3;-;-;intronic;AK3;-;-;intronic;AK3;-;-;-;224;26;37	Name=AluSz	19
chr9:4739040	A:G	AK3	AK3	intronic	protein_coding	NA	T;C;-;A||R;ALU;-;SINE/AluSx3;intronic;AK3;-;-;intronic;AK3;-;-;intronic;AK3;-;-;-;73;19;27	Name=AluSz	3
chr9:4739296	A:G	AK3	AK3	intronic	protein_coding	NA	T;C;-;A||R;ALU;-;SINE/AluSx1;intronic;AK3;-;-;intronic;AK3;-;-;intronic;AK3;-;-;-;185;24;37	Name=AluSx1	20
chr9:4739688	A:G	AK3	AK3	intronic	protein_coding	NA	T;C;-;A||R||D;ALU;-;SINE/AluSc8;intronic;AK3;-;-;intronic;AK3;-;-;intronic;AK3;-;-;587;324;103;22;30	Name=AluSc8	16
chr9:4739793	A:G	AK3	AK3	intronic	protein_coding	NA	T;C;-;A||R;ALU;-;SINE/AluSc8;intronic;AK3;-;-;intronic;AK3;-;-;intronic;AK3;-;-;587;324;125;23;29	Name=AluSc8	20
chr9:71973108	A:G	C9orf85	C9orf85	UTR3	protein_coding	NA	A;G;+;A||R;ALU;-;SINE/AluSx;UTR3;C9orf85;-;-;UTR3;C9orf85;-;-;UTR3;C9orf85;-;-;-;1220;30;53	Name=AluSx	16
chr9:77874667	A:G	GNAQ	GNAQ	intronic	protein_coding	NA	T;C;-;A||R;ALU;-;SINE/AluJb;intronic;GNAQ;-;-;intronic;GNAQ;-;-;intronic;GNAQ;-;-;-;13;7;7	Name=AluJb	17
chr9:78272035	A:G	CEP78	CEP78	UTR3	protein_coding	NA	A;G;+;A||R;ALU;-;SINE/AluSx;UTR3;CEP78;-;-;intergenic;CEP78||PSAT1;-;-;downstream;CEP78;-;-;-;215;21;39	Name=AluSx	21
chr9:78272261	A:G	CEP78	CEP78	UTR3	protein_coding	NA	A;G;+;A||R||D;ALU;-;SINE/AluJb;UTR3;CEP78;-;-;intergenic;CEP78||PSAT1;-;-;downstream;CEP78;-;-;-;359;26;49	Name=AluJr	23
chr9:78272262	A:G	CEP78	CEP78	UTR3	protein_coding	NA	A;G;+;A||R||D;ALU;-;SINE/AluJb;UTR3;CEP78;-;-;intergenic;CEP78||PSAT1;-;-;downstream;CEP78;-;-;-;247;23;43	Name=AluJr	23
chr9:78272288	A:G	CEP78	CEP78	UTR3	protein_coding	NA	A;G;+;A||R;ALU;-;SINE/AluJb;UTR3;CEP78;-;-;intergenic;CEP78||PSAT1;-;-;downstream;CEP78;-;-;-;248;26;47	Name=AluJr	23
chr9:78273697	A:G	CEP78	CEP78	UTR3	protein_coding	NA	A;G;+;A||R;ALU;-;SINE/AluSx;UTR3;CEP78;-;-;intergenic;CEP78||PSAT1;-;-;intergenic;CEP78||PSAT1;-;-;-;141;20;36	Name=AluSx	23
chr9:78273704	A:G	CEP78	CEP78	UTR3	protein_coding	NA	A;G;+;A||R||D;ALU;-;SINE/AluSx;UTR3;CEP78;-;-;intergenic;CEP78||PSAT1;-;-;intergenic;CEP78||PSAT1;-;-;-;279;27;46	Name=AluSx	28
chr9:78273729	A:G	CEP78	CEP78	UTR3	protein_coding	NEU-GLU	A;G;+;A||R||D;ALU;-;SINE/AluSx;UTR3;CEP78;-;-;intergenic;CEP78||PSAT1;-;-;intergenic;CEP78||PSAT1;-;-;-;342;30;52	Name=AluSx	28
chr9:78275403	A:G	CEP78	CEP78	UTR3	protein_coding	NA	A;G;+;A||R;ALU;-;SINE/AluSq2;UTR3;CEP78;-;-;intergenic;CEP78||PSAT1;-;-;intergenic;CEP78||PSAT1;-;-;-;240;27;49	Name=AluSq2	23
chr9:85543950	A:G	AGTPBP1	AGTPBP1	intergenic	protein_coding	NA	T;C;-;A;ALU;-;SINE/AluSz;intergenic;NTRK2||AGTPBP1;-;-;intergenic;NTRK2||AGTPBP1;-;-;intergenic;NTRK2||AGTPBP1;-;-;-;213;19;34	Name=AluSz	18
chr9:85544524	A:G	AGTPBP1	AGTPBP1	intergenic	protein_coding	NA	T;C;-;A||R;REP;-;SINE/FLAM_A;intergenic;NTRK2||AGTPBP1;-;-;intergenic;NTRK2||AGTPBP1;-;-;intergenic;NTRK2||AGTPBP1;-;-;-;321;23;42	Name=FLAM_A	20
chr9:85545518	A:G	AGTPBP1	AGTPBP1	intergenic	protein_coding	NA	T;C;-;A||R;ALU;-;SINE/AluSc;intergenic;NTRK2||AGTPBP1;-;-;intergenic;NTRK2||AGTPBP1;-;-;intergenic;NTRK2||AGTPBP1;-;-;-;283;22;42	Name=AluSc	29
chr9:85545530	A:G	AGTPBP1	AGTPBP1	intergenic	protein_coding	NA	T;C;-;A||R;ALU;-;SINE/AluSc;intergenic;NTRK2||AGTPBP1;-;-;intergenic;NTRK2||AGTPBP1;-;-;intergenic;NTRK2||AGTPBP1;-;-;-;205;21;41	Name=AluSc	21
chr9:85545610	A:G	AGTPBP1	AGTPBP1	intergenic	protein_coding	NA	T;C;-;A||R;ALU;-;SINE/AluSc;downstream;AGTPBP1;-;-;downstream;AGTPBP1;-;-;downstream;AGTPBP1;-;-;-;123;10;23	Name=AluSc	17
chr9:85546322	A:G	AGTPBP1	AGTPBP1	intergenic	protein_coding	NA	T;C;-;A||R;ALU;-;SINE/AluSx1;downstream;AGTPBP1;-;-;downstream;AGTPBP1;-;-;downstream;AGTPBP1;-;-;-;35;5;15	Name=AluSx1	16
chr9:85546330	A:G	AGTPBP1	AGTPBP1	intergenic	protein_coding	NA	T;C;-;A||R;ALU;-;SINE/AluSx1;downstream;AGTPBP1;-;-;downstream;AGTPBP1;-;-;downstream;AGTPBP1;-;-;-;93;10;23	Name=AluSx1	28
chr9:85679540	A:G	AGTPBP1	AGTPBP1	intronic	protein_coding	NA	T;C;-;A;ALU;-;SINE/AluY;intronic;AGTPBP1;-;-;intronic;AGTPBP1;-;-;intronic;AGTPBP1;-;-;-;7;3;3	Name=AluY	14
chr9:85679546	A:G	AGTPBP1	AGTPBP1	intronic	protein_coding	NA	T;C;-;A||R;ALU;-;SINE/AluY;intronic;AGTPBP1;-;-;intronic;AGTPBP1;-;-;intronic;AGTPBP1;-;-;-;12;3;3	Name=AluY	15
chr9:88395638	A:G	SPIN1	SPIN1	intronic	protein_coding	NA	A;G;+;A||R;ALU;-;SINE/AluJr4;intronic;SPIN1;-;-;intronic;SPIN1;-;-;intronic;SPIN1;-;-;-;73;19;26	Name=AluJr4	22
chr9:88397691	A:G	SPIN1	SPIN1	intronic	protein_coding	NA	A;G;+;A||R;ALU;-;SINE/AluSz;intronic;SPIN1;-;-;intronic;SPIN1;-;-;intronic;SPIN1;-;-;-;112;19;25	Name=AluSz	15
chr9:88397952	A:G	SPIN1	SPIN1	intronic	protein_coding	NA	A;G;+;A||R;ALU;-;SINE/AluJb;intronic;SPIN1;-;-;intronic;SPIN1;-;-;intronic;SPIN1;-;-;349;35;146;24;31	Name=AluJb	20
chr9:88398808	A:G	SPIN1	SPIN1	intronic	protein_coding	NA	A;G;+;A||R;ALU;-;SINE/AluSp;intronic;SPIN1;-;-;intronic;SPIN1;-;-;intronic;SPIN1;-;-;-;116;24;33	Name=AluSp	19
chr9:88400892	A:G	SPIN1	SPIN1	intronic	protein_coding	NA	A;G;+;A||R;ALU;-;SINE/AluJb;intronic;SPIN1;-;-;intronic;SPIN1;-;-;intronic;SPIN1;-;-;-;18;11;12	Name=AluJb	18
chr9:88400902	A:G	SPIN1	SPIN1	intronic	protein_coding	NA	A;G;+;A||R;ALU;-;SINE/AluJb;intronic;SPIN1;-;-;intronic;SPIN1;-;-;intronic;SPIN1;-;-;-;13;10;11	Name=AluJb	18
chr9:88402092	A:G	SPIN1	SPIN1	intronic	protein_coding	NA	A;G;+;A||R||D;ALU;-;SINE/AluSx;intronic;SPIN1;-;-;intronic;SPIN1;-;-;intronic;SPIN1;-;-;-;331;25;46	Name=AluSx	30
chr9:88402095	A:G	SPIN1	SPIN1	intronic	protein_coding	NA	A;G;+;A||R;ALU;-;SINE/AluSx;intronic;SPIN1;-;-;intronic;SPIN1;-;-;intronic;SPIN1;-;-;-;290;26;46	Name=AluSx	30
chr9:88402121	A:G	SPIN1	SPIN1	intronic	protein_coding	NA	A;G;+;A||R;ALU;-;SINE/AluSx;intronic;SPIN1;-;-;intronic;SPIN1;-;-;intronic;SPIN1;-;-;-;230;24;40	Name=AluSx	30
chr9:88421382	A:G	SPIN1	SPIN1	intronic	protein_coding	NA	A;G;+;A||R;ALU;-;SINE/AluJb;intronic;SPIN1;-;-;intronic;SPIN1;-;-;intronic;SPIN1;-;-;-;62;16;25	Name=AluJb	16
chr9:89012071	A:G	SHC3	SHC3	UTR3	protein_coding	NEU-GABA-GLU	T;C;-;A||R;NONREP;-;-/-;intergenic;RP11-82L18.4||SHC3;-;-;UTR3;SHC3;-;-;UTR3;SHC3;-;-;-;212;16;30	.	32
chr9:91290409	A:G	AUH	AUH	intronic	protein_coding	NA	T;C;-;A||R;ALU;-;SINE/AluJr;intronic;AUH;-;-;intronic;AUH;-;-;intronic;AUH;-;-;-;776;28;50	Name=AluJr	19
chr9:91294382	A:G	AUH	AUH	intronic	protein_coding	NA	T;C;-;A||R||D;ALU;-;SINE/AluSc;intronic;AUH;-;-;intronic;AUH;-;-;intronic;AUH;-;-;-;938;30;53	Name=AluSc	19
chr9:93281842	A:G	WNK2	WNK2	intronic	protein_coding	NEU-GABA-GLU	A;G;+;A||R;REP;-;LINE/L1MB1;intronic;WNK2;-;-;intronic;WNK2;-;-;intronic;WNK2;-;-;-;17;7;9	Name=L1MB1	12
chr9:93281864	A:G	WNK2	WNK2	intronic	protein_coding	NEU-GABA-GLU	A;G;+;A||R;REP;-;LINE/L1MB1;intronic;WNK2;-;-;intronic;WNK2;-;-;intronic;WNK2;-;-;-;20;8;10	Name=L1MB1	13
chr9:93313859	A:G	WNK2	WNK2	intronic	protein_coding	NA	A;G;+;R;ALU;-;SINE/AluJb;intronic;WNK2;-;-;intronic;WNK2;-;-;intronic;WNK2;-;-;-;446;23;40	Name=AluJb	18
chr9:93448457	A:G	FAM120AOS	FAM120AOS	intronic	protein_coding	NA	T;C;-;A||R;ALU;-;SINE/AluSz;intronic;FAM120AOS;-;-;intronic;FAM120AOS;-;-;intronic;FAM120AOS;-;-;-;1421;30;54	Name=AluSz	42
chr9:96462730	A:G	HABP4	HABP4	intronic	protein_coding	NA	A;G;+;A||R;ALU;-;SINE/AluJb;intronic;HABP4;-;-;intronic;HABP4;-;-;intronic;HABP4;-;-;-;164;18;32	Name=AluJb	7
chr9:96462832	A:G	HABP4	HABP4	intronic	protein_coding	NA	A;G;+;A||R;ALU;-;SINE/AluJb;intronic;HABP4;-;-;intronic;HABP4;-;-;intronic;HABP4;-;-;-;227;20;34	Name=AluJb	16
chr9:96507235	A:G	CDC14B	CDC14B	intronic	protein_coding	NA	T;C;-;R;ALU;-;SINE/AluSz;intronic;CDC14B;-;-;intronic;CDC14B;-;-;intronic;CDC14B;-;-;-;55;10;21	Name=AluSz	16
chr9:96507276	A:G	CDC14B	CDC14B	intronic	protein_coding	OLIG	T;C;-;A||R;ALU;-;SINE/AluSz;intronic;CDC14B;-;-;intronic;CDC14B;-;-;intronic;CDC14B;-;-;-;81;14;25	Name=AluSz	17
chr9:96512431	A:G	CDC14B	CDC14B	intronic	protein_coding	OLIG	T;C;-;A||R;ALU;-;SINE/AluJr;intronic;CDC14B;-;-;intronic;CDC14B;-;-;intronic;CDC14B;-;-;-;72;11;19	Name=AluJr	18
chr9:96512452	A:G	CDC14B	CDC14B	intronic	protein_coding	OLIG	T;C;-;A||R;ALU;-;SINE/AluJr;intronic;CDC14B;-;-;intronic;CDC14B;-;-;intronic;CDC14B;-;-;-;36;9;12	Name=AluJr	14
chr9:96512464	A:G	CDC14B	CDC14B	intronic	protein_coding	NA	T;C;-;A||R;ALU;-;SINE/AluJr;intronic;CDC14B;-;-;intronic;CDC14B;-;-;intronic;CDC14B;-;-;-;60;14;22	Name=AluJr	18
chr9:96512569	A:G	CDC14B	CDC14B	intronic	protein_coding	OLIG	T;C;-;A||R;ALU;-;SINE/AluJr;intronic;CDC14B;-;-;intronic;CDC14B;-;-;intronic;CDC14B;-;-;-;132;18;31	Name=AluJr	19
chr9:96899152	T:C	PTMAP11	PTMAP11	intergenic	processed_pseudogene	NA	T;C;-;A;REP;-;LINE/L1MB3;intergenic;ZNF782||NUTM2G;-;-;intergenic;LOC100132781||LOC441454;-;-;intergenic;ZNF782||LOC441454;-;-;-;135;22;33	Name=L1MB3	18
chr9:96902967	T:C	PTMAP11	PTMAP11	intergenic	processed_pseudogene	NA	T;C;-;A||R;ALU;-;SINE/AluJb;intergenic;ZNF782||NUTM2G;-;-;intergenic;LOC100132781||LOC441454;-;-;intergenic;ZNF782||LOC441454;-;-;-;298;24;42	Name=AluJb	24
chr9:96902976	T:C	PTMAP11	PTMAP11	intergenic	processed_pseudogene	NA	T;C;-;A||R;ALU;-;SINE/AluJb;intergenic;ZNF782||NUTM2G;-;-;intergenic;LOC100132781||LOC441454;-;-;intergenic;ZNF782||LOC441454;-;-;-;313;26;45	Name=AluJb	26
chr9:96902982	T:C	PTMAP11	PTMAP11	intergenic	processed_pseudogene	NA	T;C;-;A||R;ALU;-;SINE/AluJb;intergenic;ZNF782||NUTM2G;-;-;intergenic;LOC100132781||LOC441454;-;-;intergenic;ZNF782||LOC441454;-;-;-;1;1;1	Name=AluJb	21
chr9:97366463	A:G	SUGT1P4-STRA6LP-CCDC180	SUGT1P4-STRA6LP-CCDC180	ncRNA	lncRNA	NA	A;G;+;A||R;NONREP;-;-/-;ncRNA_intronic;RP11-23J9.4;-;-;ncRNA_intronic;LOC100499484-C9ORF174;-;-;intronic;CCDC180||LOC100499484-C9ORF174;-;-;-;43;10;17	.	17
chr9:97656395	A:G	NCBP1	NCBP1	intronic	protein_coding	NA	A;G;+;A||R||D;ALU;-;SINE/AluSx1;intronic;NCBP1;-;-;intronic;NCBP1;-;-;intronic;NCBP1;-;-;-;358;29;49	Name=AluSx1	17
chr9:97656450	A:G	NCBP1	NCBP1	intronic	protein_coding	NA	A;G;+;A||R;ALU;-;SINE/AluSx1;intronic;NCBP1;-;-;intronic;NCBP1;-;-;intronic;NCBP1;-;-;-;377;30;44	Name=AluSx1	20
chr9:97656458	A:G	NCBP1	NCBP1	intronic	protein_coding	NA	A;G;+;A||R;ALU;-;SINE/AluSx1;intronic;NCBP1;-;-;intronic;NCBP1;-;-;intronic;NCBP1;-;-;-;224;28;43	Name=AluSx1	19
chr9:97657173	A:G	NCBP1	NCBP1	intronic	protein_coding	NA	A;G;+;A||R;ALU;-;SINE/AluY;intronic;NCBP1;-;-;intronic;NCBP1;-;-;intronic;NCBP1;-;-;-;273;28;43	Name=AluY	14
chr9:97670021	T:C	NCBP1	NCBP1	intronic	protein_coding	NA	T;C;-;A||R;ALU;-;SINE/AluSx1;intronic;NCBP1;-;-;intronic;NCBP1;-;-;intronic;NCBP1;-;-;-;523;30;52	Name=AluSx1	18
chr9:97672939	T:C	NCBP1	NCBP1	UTR3	protein_coding	NA	T;C;-;R;ALU;-;SINE/AluSc8;UTR3;NCBP1;-;-;UTR3;NCBP1;-;-;UTR3;NCBP1;-;-;-;368;27;49	Name=AluSc8	16
chr9:97678281	T:C	XPA	XPA	intronic	protein_coding	NA	A;G;+;A||R||D;ALU;-;SINE/AluSx;intronic;XPA;-;-;intronic;XPA;-;-;ncRNA_exonic;AX746764;-;-;-;279;29;49	Name=AluSx	10
chr9:97680239	T:C	XPA	XPA	intronic	protein_coding	NA	A;G;+;R;ALU;-;SINE/AluSq2;intronic;XPA;-;-;intronic;XPA;-;-;intronic;XPA;-;-;-;733;29;52	Name=AluSq2	10
chr9:97680297	A:G	XPA	XPA	intronic	protein_coding	NA	T;C;-;R;ALU;-;SINE/AluSq2;intronic;XPA;-;-;intronic;XPA;-;-;intronic;XPA;-;-;-;170;26;42	Name=AluSq2	17
chr9:97680306	A:G	XPA	XPA	intronic	protein_coding	NA	T;C;-;A;ALU;-;SINE/AluSq2;intronic;XPA;-;-;intronic;XPA;-;-;intronic;XPA;-;-;-;141;24;40	Name=AluSq2	16
chr9:97680319	A:G	XPA	XPA	intronic	protein_coding	NA	T;C;-;R;ALU;-;SINE/AluSq2;intronic;XPA;-;-;intronic;XPA;-;-;intronic;XPA;-;-;-;223;28;46	Name=AluSq2	20
chr9:97680333	A:G	XPA	XPA	intronic	protein_coding	NA	T;C;-;R;ALU;-;SINE/AluSq2;intronic;XPA;-;-;intronic;XPA;-;-;intronic;XPA;-;-;-;212;26;43	Name=AluSq2	17
chr9:10579211	A:G	PTPRD	PTPRD	intronic	protein_coding	NEU-GLU	T;C;-;A;REP;-;LINE/L1PA8;intronic;PTPRD;-;-;intronic;PTPRD;-;-;intronic;PTPRD;-;-;-;4;1;2	Name=L1PA8	5
chr9:109132165	A:G	FRRS1L	FRRS1L	UTR3	protein_coding	NA	T;C;-;A||R;ALU;-;SINE/AluY;UTR3;FRRS1L;-;-;intergenic;TMEM245||FRRS1L;-;-;upstream;AL390170;-;-;-;218;14;27	Name=AluYm1	31
chr9:109135646	A:G	FRRS1L	FRRS1L	UTR3	protein_coding	NA	T;C;-;A||R||D;ALU;-;SINE/AluSz6;UTR3;FRRS1L;-;-;intergenic;TMEM245||FRRS1L;-;-;intergenic;AL390170||FRRS1L;-;-;-;57;3;13	Name=AluSz6	29
chr9:109136736	A:G	FRRS1L	FRRS1L	UTR3	protein_coding	NA	T;C;-;A;ALU;-;SINE/AluSx;UTR3;FRRS1L;-;-;downstream;FRRS1L;-;-;downstream;FRRS1L;-;-;-;91;5;17	Name=AluSx	21
chr9:109138956	A:G	FRRS1L	FRRS1L	intronic	protein_coding	NA	T;C;-;A||R;ALU;-;SINE/AluSg;intronic;FRRS1L;-;-;intronic;FRRS1L;-;-;intronic;FRRS1L;-;-;-;235;15;29	Name=AluSg	28
chr9:109139033	A:G	FRRS1L	FRRS1L	intronic	protein_coding	NA	T;C;-;A||R;ALU;-;SINE/AluSg;intronic;FRRS1L;-;-;intronic;FRRS1L;-;-;intronic;FRRS1L;-;-;-;84;10;22	Name=AluSg	15
chr9:109139116	A:G	FRRS1L	FRRS1L	intronic	protein_coding	NA	T;C;-;A;ALU;-;SINE/AluSg;intronic;FRRS1L;-;-;intronic;FRRS1L;-;-;intronic;FRRS1L;-;-;-;94;9;20	Name=AluSg	21
chr9:109140260	A:G	FRRS1L	FRRS1L	intronic	protein_coding	NA	T;C;-;A||R;ALU;-;SINE/AluJb;intronic;FRRS1L;-;-;intronic;FRRS1L;-;-;intronic;FRRS1L;-;-;-;136;8;21	Name=AluJb	26
chr9:109140832	A:G	FRRS1L	FRRS1L	intronic	protein_coding	NEU	T;C;-;A||R;REP;-;SINE/FLAM_C;intronic;FRRS1L;-;-;intronic;FRRS1L;-;-;intronic;FRRS1L;-;-;-;126;9;21	Name=FLAM_C	29
chr9:111541190	A:G	ZNF483	ZNF483	intronic	protein_coding	NA	A;G;+;A||R;ALU;-;SINE/AluSc8;intronic;ZNF483;-;-;intronic;ZNF483;-;-;intronic;ZNF483;-;-;-;9;3;4	Name=AluSc8	24
chr9:122817293	A:G	PDCL	PDCL	intergenic	protein_coding	NA	T;C;-;A||R;ALU;-;SINE/AluSx1;intergenic;OR1K1||PDCL;-;-;downstream;PDCL;-;-;upstream;BC010186;-;-;-;1176;30;54	Name=AluSx1	21
chr9:124949562	A:G	SCAI	SCAI	UTR3	protein_coding	NA	T;C;-;A||R;REP;-;SINE/FRAM;UTR3;SCAI;-;-;UTR3;SCAI;-;-;UTR3;SCAI;-;-;-;302;27;47	Name=FRAM	20
chr9:125334638	A:G	GAPVD1	GAPVD1	intronic	protein_coding	NA	A;G;+;A||R;REP;-;DNA/Charlie1a;intronic;GAPVD1;-;-;intronic;GAPVD1;-;-;intronic;GAPVD1;-;-;-;270;25;38	Name=Charlie1a	10
chr9:127805324	A:G	FPGS	FPGS	intronic	protein_coding	MGAS	A;G;+;A||R||D;ALU;-;SINE/AluJb;intronic;FPGS;-;-;intronic;FPGS;-;-;intronic;FPGS;-;-;-;996;30;53	Name=AluJb	6
chr9:128112034	A:G	SLC25A25-AS1	SLC25A25-AS1	ncRNA	lncRNA	NA	T;C;-;A||R;ALU;-;SINE/AluSc8;ncRNA_exonic;RP11-395P17.3;-;-;ncRNA_exonic;SLC25A25-AS1;-;-;ncRNA_exonic;LOC100289019;-;-;-;1345;30;54	Name=AluSc8	15
chr9:128112049	A:G	SLC25A25-AS1	SLC25A25-AS1	ncRNA	lncRNA	NA	T;C;-;A||R||D;ALU;-;SINE/AluSc8;ncRNA_exonic;RP11-395P17.3;-;-;ncRNA_exonic;SLC25A25-AS1;-;-;ncRNA_exonic;LOC100289019;-;-;-;1468;30;54	Name=AluSc8	11
chr9:128112071	A:G	SLC25A25-AS1	SLC25A25-AS1	ncRNA	lncRNA	NA	T;C;-;A||R||D;ALU;-;SINE/AluSc8;ncRNA_exonic;RP11-395P17.3;-;-;ncRNA_exonic;SLC25A25-AS1;-;-;ncRNA_exonic;LOC100289019;-;-;-;1298;30;54	Name=AluSc8	9
chr9:128112080	A:G	SLC25A25-AS1	SLC25A25-AS1	ncRNA	lncRNA	NA	T;C;-;A||R||D;ALU;-;SINE/AluSc8;ncRNA_exonic;RP11-395P17.3;-;-;ncRNA_exonic;SLC25A25-AS1;-;-;ncRNA_exonic;LOC100289019;-;-;-;942;30;54	Name=AluSc8	7
chr9:128112301	A:G	SLC25A25-AS1	SLC25A25-AS1	ncRNA	lncRNA	NA	T;C;-;A||R;ALU;-;SINE/AluSx;ncRNA_exonic;RP11-395P17.3;-;-;ncRNA_exonic;SLC25A25-AS1;-;-;ncRNA_exonic;LOC100289019;-;-;-;383;29;47	Name=AluSx	7
chr9:128113044	A:G	SLC25A25-AS1	SLC25A25-AS1	ncRNA	lncRNA	NA	T;C;-;A||R;ALU;-;SINE/AluSq2;ncRNA_intronic;RP11-395P17.3;-;-;ncRNA_intronic;SLC25A25-AS1;-;-;ncRNA_intronic;LOC100289019;-;-;-;779;30;53	Name=AluSq2	7
chr9:128227114	A:G	DNM1	DNM1	intronic	protein_coding	NA	A;G;+;A||R||D;ALU;-;SINE/AluSx;intronic;DNM1;-;-;intronic;DNM1;-;-;intronic;DNM1;-;-;-;22;3;7	Name=AluSx	13
chr9:128227197	A:G	DNM1	DNM1	intronic	protein_coding	NEU-GABA-GLU	A;G;+;A||R;ALU;-;SINE/AluSx;intronic;DNM1;-;-;intronic;DNM1;-;-;intronic;DNM1;-;-;-;37;6;12	Name=AluSx	19
chr9:128228064	A:G	DNM1	DNM1	intronic	protein_coding	NEU	A;G;+;A||R||D;ALU;-;SINE/AluSq;intronic;DNM1;-;-;intronic;DNM1;-;-;intronic;DNM1;-;-;-;350;22;42	Name=AluSq	22
chr9:128228159	A:G	DNM1	DNM1	intronic	protein_coding	NEU	A;G;+;A||R;ALU;-;SINE/AluSq;intronic;DNM1;-;-;intronic;DNM1;-;-;intronic;DNM1;-;-;-;154;14;26	Name=AluSq	18
chr9:128228427	A:G	DNM1	DNM1	intronic	protein_coding	NA	A;G;+;A;ALU;-;SINE/AluJb;intronic;DNM1;-;-;intronic;DNM1;-;-;intronic;DNM1;-;-;259;15;236;19;34	Name=AluJr	16
chr9:128228713	A:G	DNM1	DNM1	intronic	protein_coding	NA	A;G;+;A||R;ALU;-;SINE/AluSg;intronic;DNM1;-;-;intronic;DNM1;-;-;intronic;DNM1;-;-;-;378;25;47	Name=AluSx4	25
chr9:128228781	A:G	DNM1	DNM1	intronic	protein_coding	NA	A;G;+;A||R;ALU;-;SINE/AluSg;intronic;DNM1;-;-;intronic;DNM1;-;-;intronic;DNM1;-;-;-;218;21;37	Name=AluSx4	23
chr9:128228821	A:G	DNM1	DNM1	intronic	protein_coding	NEU-GLU	A;G;+;A||R||D;ALU;-;SINE/AluSg;intronic;DNM1;-;-;intronic;DNM1;-;-;intronic;DNM1;-;-;-;2;1;1	Name=AluSx4	24
chr9:128229142	A:G	DNM1	DNM1	intronic	protein_coding	NA	A;G;+;A||R;ALU;-;SINE/AluJr4;intronic;DNM1;-;-;intronic;DNM1;-;-;intronic;DNM1;-;-;-;238;22;41	Name=AluJr4	11
chr9:128229196	A:G	DNM1	DNM1	intronic	protein_coding	NA	A;G;+;A||R||D;ALU;-;SINE/AluJr4;intronic;DNM1;-;-;intronic;DNM1;-;-;intronic;DNM1;-;-;-;160;16;32	Name=AluJr4	20
chr9:128229214	A:G	DNM1	DNM1	intronic	protein_coding	NA	A;G;+;A||R;ALU;-;SINE/AluJr4;intronic;DNM1;-;-;intronic;DNM1;-;-;intronic;DNM1;-;-;-;89;12;24	Name=AluJr4	11
chr9:128229686	A:G	DNM1	DNM1	intronic	protein_coding	NEU	A;G;+;A||R;ALU;-;SINE/AluSx1;intronic;DNM1;-;-;intronic;DNM1;-;-;intronic;DNM1;-;-;-;531;23;44	Name=AluSx1	29
chr9:128229748	A:G	DNM1	DNM1	intronic	protein_coding	NA	A;G;+;R;ALU;-;SINE/AluSx1;intronic;DNM1;-;-;intronic;DNM1;-;-;intronic;DNM1;-;-;-;190;18;36	Name=AluSx1	12
chr9:128230142	A:G	DNM1	DNM1	intronic	protein_coding	NA	A;G;+;A||R;ALU;-;SINE/AluSg7;intronic;DNM1;-;-;intronic;DNM1;-;-;intronic;DNM1;-;-;-;119;13;24	Name=AluSg7	14
chr9:128231289	A:G	DNM1	DNM1	intronic	protein_coding	NA	A;G;+;R;ALU;-;SINE/AluSp;intronic;DNM1;-;-;intronic;DNM1;-;-;intronic;DNM1;-;-;-;131;18;29	Name=AluSp	8
chr9:128231483	A:G	DNM1	DNM1	intronic	protein_coding	NA	A;G;+;R;ALU;-;SINE/AluSp;intronic;DNM1;-;-;intronic;DNM1;-;-;intronic;DNM1;-;-;-;298;22;40	Name=AluSp	7
chr9:128305815	A:G	TRUB2	TRUB2	UTR3	protein_coding	NA	T;C;-;A||R;ALU;-;SINE/AluJo;upstream;RP11-339B21.15;-;-;intergenic;SWI5||TRUB2;-;-;intergenic;SWI5||TRUB2;-;-;-;1527;30;54	Name=AluJo	37
chr9:128306873	A:G	TRUB2	TRUB2	UTR3	protein_coding	NA	T;C;-;A||R;ALU;-;SINE/AluSx;upstream;RP11-339B21.14;-;-;intergenic;SWI5||TRUB2;-;-;intergenic;SWI5||TRUB2;-;-;-;592;29;52	Name=AluSx	12
chr9:128306929	A:G	TRUB2	TRUB2	UTR3	protein_coding	NA	T;C;-;A||R;ALU;-;SINE/AluSx;upstream;RP11-339B21.14;-;-;intergenic;SWI5||TRUB2;-;-;intergenic;SWI5||TRUB2;-;-;-;249;29;47	Name=AluSx	8
chr9:128307483	A:G	TRUB2	TRUB2	UTR3	protein_coding	NA	T;C;-;A||R;ALU;-;SINE/AluSx;intergenic;RP11-339B21.14||TRUB2;-;-;intergenic;SWI5||TRUB2;-;-;intergenic;SWI5||TRUB2;-;-;-;910;30;54	Name=AluSx	36
chr9:128307568	A:G	TRUB2	TRUB2	UTR3	protein_coding	NA	T;C;-;A||R;ALU;-;SINE/AluSx;intergenic;RP11-339B21.14||TRUB2;-;-;intergenic;SWI5||TRUB2;-;-;intergenic;SWI5||TRUB2;-;-;-;848;30;53	Name=AluSx	24
chr9:128308208	A:G	TRUB2	TRUB2	UTR3	protein_coding	NA	T;C;-;A||R||D;ALU;-;SINE/AluSx;downstream;TRUB2;-;-;downstream;TRUB2;-;-;downstream;TRUB2;-;-;-;296;27;46	Name=AluSx	7
chr9:128326650	A:G	COQ4	COQ4	intronic	protein_coding	NA	A;G;+;A||R||D;ALU;-;SINE/AluY;intronic;COQ4;-;-;intronic;COQ4;-;-;intronic;COQ4;-;-;-;1144;30;54	Name=AluY	13
chr9:128326704	A:G	COQ4	COQ4	intronic	protein_coding	NA	A;G;+;A||R||D;ALU;-;SINE/AluY;intronic;COQ4;-;-;intronic;COQ4;-;-;intronic;COQ4;-;-;-;949;30;53	Name=AluY	21
chr9:128326705	A:G	COQ4	COQ4	intronic	protein_coding	NEU	A;G;+;A||R||D;ALU;-;SINE/AluY;intronic;COQ4;-;-;intronic;COQ4;-;-;intronic;COQ4;-;-;-;1462;30;54	Name=AluY	23
chr9:128327545	A:G	COQ4	COQ4	intronic	protein_coding	NEU	A;G;+;A||R;ALU;-;SINE/AluJb;intronic;COQ4;-;-;intronic;COQ4;-;-;intronic;COQ4;-;-;-;1053;30;54	Name=AluJb	22
chr9:128327677	A:G	COQ4	COQ4	intronic	protein_coding	NA	A;G;+;A||R||D;ALU;-;SINE/AluJb;intronic;COQ4;-;-;intronic;COQ4;-;-;intronic;COQ4;-;-;-;1359;30;54	Name=AluJb	24
chr9:128329441	A:G	COQ4	COQ4	intronic	protein_coding	NA	A;G;+;A||R;ALU;-;SINE/AluSz;intronic;COQ4;-;-;intronic;COQ4;-;-;intronic;COQ4;-;-;-;1277;30;54	Name=AluSz	27
chr9:128330155	A:G	COQ4	COQ4	intronic	protein_coding	NEU	A;G;+;A||R||D;ALU;-;SINE/AluSx3;intronic;COQ4;-;-;intronic;COQ4;-;-;intronic;COQ4;-;-;-;1267;30;54	Name=AluSx3	27
chr9:128330977	A:G	COQ4	COQ4	intronic	protein_coding	NA	A;G;+;R;ALU;-;SINE/AluY;intronic;COQ4;-;-;intronic;COQ4;-;-;intronic;COQ4;-;-;-;983;30;53	Name=AluY	18
chr9:128331938	A:G	COQ4	COQ4	intronic	protein_coding	NA	A;G;+;A||R;ALU;-;SINE/AluSx;intronic;COQ4;-;-;intronic;COQ4;-;-;intronic;COQ4;-;-;-;1786;30;53	Name=AluSx	33
chr9:128426230	T:C	MIR1268A	MIR1268A	ncRNA	miRNA	OLIG	A;G;+;A||R;ALU;-;SINE/AluJb;intronic;CERCAM;-;-;ncRNA_intronic;MIR1268A;-;-;intronic;CERCAM;-;-;-;374;24;46	Name=AluJo	24
chr9:128631017	T:C	MIR1268A	MIR1268A	ncRNA	miRNA	NA	A;G;+;R;ALU;-;SINE/AluSx;intronic;SPTAN1;-;-;ncRNA_intronic;MIR1268A;-;-;intronic;SPTAN1;-;-;-;702;29;52	Name=AluSz	8
chr9:129502794	A:G	LINC00963	LINC00963	ncRNA	lncRNA	NA	A;G;+;A||R;ALU;-;SINE/AluY;ncRNA_intronic;LINC00963||RP11-492E3.51;-;-;ncRNA_exonic;LINC00963;-;-;ncRNA_exonic;LOC100506190;-;-;-;1097;30;52	Name=AluY	9
chr9:129508238	A:G	LINC00963	LINC00963	ncRNA	lncRNA	NA	A;G;+;A||R;ALU;-;SINE/AluSx;ncRNA_exonic;LINC00963;-;-;ncRNA_intronic;LINC00963;-;-;ncRNA_intronic;LOC100506190;-;-;-;7;5;5	Name=AluSx	7
chr9:129508293	A:G	LINC00963	LINC00963	ncRNA	lncRNA	NA	A;G;+;A||R;ALU;-;SINE/AluSx;ncRNA_exonic;LINC00963;-;-;ncRNA_intronic;LINC00963;-;-;ncRNA_intronic;LOC100506190;-;-;-;1084;30;53	Name=AluSx	7
chr9:129508356	A:G	LINC00963	LINC00963	ncRNA	lncRNA	NA	A;G;+;A||R||D;ALU;-;SINE/AluSx;ncRNA_exonic;LINC00963;-;-;ncRNA_intronic;LINC00963;-;-;ncRNA_intronic;LOC100506190;-;-;-;933;30;52	Name=AluSx	8
chr9:129511414	A:G	LINC00963	LINC00963	ncRNA	lncRNA	NA	A;G;+;A||R;NONREP;-;-/-;ncRNA_exonic;LINC00963;-;-;ncRNA_intronic;LINC00963;-;-;ncRNA_intronic;LOC100506190;-;-;-;1111;30;52	.	23
chr9:129807943	A:G	TOR1B	TOR1B	intronic	protein_coding	NA	A;G;+;A||R;ALU;-;SINE/AluJo;intronic;TOR1B;-;-;intronic;TOR1B;-;-;intronic;TOR1B;-;-;-;506;29;52	Name=AluJo	9
chr9:129808379	A:G	TOR1B	TOR1B	intronic	protein_coding	NA	A;G;+;A||R;ALU;-;SINE/AluSx1;intronic;TOR1B;-;-;intronic;TOR1B;-;-;intronic;TOR1B;-;-;-;400;30;53	Name=AluSx1	8
chr9:129808735	A:G	TOR1B	TOR1B	intronic	protein_coding	NA	A;G;+;A||R;ALU;-;SINE/AluSp;intronic;TOR1B;-;-;intronic;TOR1B;-;-;intronic;TOR1B;-;-;-;506;29;50	Name=AluSp	10
chr9:129808814	A:G	TOR1B	TOR1B	intronic	protein_coding	NA	A;G;+;A||R;ALU;-;SINE/AluSp;intronic;TOR1B;-;-;intronic;TOR1B;-;-;intronic;TOR1B;-;-;-;737;30;53	Name=AluSp	14
chr9:129911688	A:G	FNBP1	FNBP1	intronic	protein_coding	NA	T;C;-;A||R||D;ALU;-;SINE/AluSx3;intronic;FNBP1;-;-;intronic;FNBP1;-;-;intronic;FNBP1;-;-;-;538;25;46	Name=AluSx3	27
chr9:129917471	A:G	FNBP1	FNBP1	intronic	protein_coding	NA	T;C;-;A||R||D;ALU;-;SINE/AluJb;intronic;FNBP1;-;-;intronic;FNBP1;-;-;intronic;FNBP1;-;-;-;522;29;49	Name=AluJb	27
chr9:129917481	A:G	FNBP1	FNBP1	intronic	protein_coding	NA	T;C;-;A||R||D;ALU;-;SINE/AluJb;intronic;FNBP1;-;-;intronic;FNBP1;-;-;intronic;FNBP1;-;-;-;385;24;42	Name=AluJb	24
chr9:129917562	A:G	FNBP1	FNBP1	intronic	protein_coding	NA	T;C;-;A||R||D;ALU;-;SINE/AluJb;intronic;FNBP1;-;-;intronic;FNBP1;-;-;intronic;FNBP1;-;-;-;463;25;45	Name=AluJb	29
chr9:129921592	A:G	FNBP1	FNBP1	intronic	protein_coding	NA	T;C;-;A||R;ALU;-;SINE/AluSx1;intronic;FNBP1;-;-;intronic;FNBP1;-;-;intronic;FNBP1;-;-;-;1;1;1	Name=AluSx1	23
chr9:131506952	A:G	POMT1	POMT1	intronic	protein_coding	NEU	.	Name=AluY	5
chr9:131508437	A:G	POMT1	POMT1	intronic	protein_coding	NA	A;G;+;R||D;ALU;-;SINE/AluSc;intronic;POMT1;-;-;intronic;POMT1;-;-;intronic;POMT1;-;-;-;623;28;50	Name=AluSc	6
chr9:136353934	A:G	GPSM1	GPSM1	intronic	protein_coding	NA	A;G;+;A||R;NONREP;-;-/-;intronic;GPSM1;-;-;intronic;GPSM1;-;-;intronic;GPSM1;-;-;-;1214;29;51	.	23
chr9:136834832	A:G	RABL6	RABL6	intronic	protein_coding	NA	A;G;+;A||R;REP;-;SINE/FLAM_C;intronic;RABL6;-;-;intronic;RABL6;-;-;intronic;RABL6;-;-;-;345;28;46	Name=FLAM_C	5
chr9:136834833	A:G	RABL6	RABL6	intronic	protein_coding	NA	A;G;+;A||R;REP;-;SINE/FLAM_C;intronic;RABL6;-;-;intronic;RABL6;-;-;intronic;RABL6;-;-;-;331;29;48	Name=FLAM_C	5
chr9:137208582	A:G	NDOR1	NDOR1	intronic	protein_coding	NA	A;G;+;A||R||D;ALU;-;SINE/AluJb;intronic;NDOR1;-;-;intronic;NDOR1;-;-;intronic;NDOR1;-;-;-;281;28;46	Name=AluJb	5
chr9:137210316	A:G	NDOR1	NDOR1	intronic	protein_coding	NA	A;G;+;A||R;ALU;-;SINE/AluJb;intronic;NDOR1;-;-;intronic;NDOR1;-;-;intronic;NDOR1;-;-;-;710;30;51	Name=AluJb	6
chr9:137210772	A:G	NDOR1	NDOR1	intronic	protein_coding	NA	A;G;+;A||R||D;ALU;-;SINE/AluJb;intronic;NDOR1;-;-;intronic;NDOR1;-;-;intronic;NDOR1;-;-;-;823;30;53	Name=AluJb	5
chr9:137611337	T:C	ARRDC1	ARRDC1	intronic	protein_coding	NA	T;C;-;R;ALU;-;SINE/AluJb;intronic;ARRDC1;-;-;intronic;ARRDC1;-;-;intronic;ARRDC1;-;-;-;799;30;53	Name=AluJb	21
chr9:137611346	T:C	ARRDC1	ARRDC1	intronic	protein_coding	NA	T;C;-;A||R;ALU;-;SINE/AluJb;intronic;ARRDC1;-;-;intronic;ARRDC1;-;-;intronic;ARRDC1;-;-;-;1130;30;54	Name=AluJb	33
chr9:137616112	A:G	ARRDC1-AS1	ARRDC1-AS1	ncRNA	lncRNA	NA	T;C;-;A||R;ALU;-;SINE/AluSz;exonic;C9orf37;nonsynonymous	Name=AluSz	34
chr9:14681344	A:G	ZDHHC21	ZDHHC21	intronic	protein_coding	NEU-GABA-GLU	T;C;-;A||R;REP;-;SINE/FAM;intronic;ZDHHC21;-;-;intronic;ZDHHC21;-;-;intronic;ZDHHC21;-;-;-;6;1;3	Name=FAM	13
chr9:15167162	A:G	TTC39B	TTC39B	UTR3	protein_coding	NA	T;C;-;A||R;ALU;-;SINE/AluJr;UTR3;TTC39B;-;-;intergenic;LOC389705||TTC39B;-;-;intergenic;AK021570||TTC39B;-;-;-;573;30;53	Name=AluJr	30
chr9:15167329	A:G	TTC39B	TTC39B	UTR3	protein_coding	NA	T;C;-;A||R;ALU;-;SINE/AluJr;UTR3;TTC39B;-;-;intergenic;LOC389705||TTC39B;-;-;intergenic;AK021570||TTC39B;-;-;-;998;30;53	Name=AluJr	30
chr9:15460571	A:G	SNAPC3	SNAPC3	UTR3	protein_coding	NA	A;G;+;A||R;ALU;-;SINE/AluSq;UTR3;SNAPC3;-;-;UTR3;SNAPC3;-;-;UTR3;SNAPC3;-;-;-;568;30;52	Name=AluSq	28
chr9:15460613	A:G	SNAPC3	SNAPC3	UTR3	protein_coding	NA	A;G;+;A||R;ALU;-;SINE/AluSq;UTR3;SNAPC3;-;-;UTR3;SNAPC3;-;-;UTR3;SNAPC3;-;-;-;244;24;45	Name=AluSq	25
chr9:15461336	A:G	SNAPC3	SNAPC3	UTR3	protein_coding	NA	A;G;+;R;ALU;-;SINE/AluJb;UTR3;SNAPC3;-;-;UTR3;SNAPC3;-;-;UTR3;SNAPC3;-;-;-;305;24;46	Name=AluJb	16
chr9:15466158	A:G	SNAPC3	SNAPC3	UTR3	protein_coding	NA	A;G;+;A||R;ALU;rs576097488;SINE/AluSq2;intronic;PSIP1;-;-;intronic;PSIP1;-;-;intronic;PSIP1;-;-;-;1322;30;54	Name=AluSq2	42
chr9:15466268	A:G	SNAPC3	SNAPC3	UTR3	protein_coding	NA	A;G;+;A||R;ALU;-;SINE/AluSq2;intronic;PSIP1;-;-;intronic;PSIP1;-;-;intronic;PSIP1;-;-;-;696;30;53	Name=AluSq2	35
chr9:33042260	A:G	SMU1	SMU1	UTR3	protein_coding	NA	T;C;-;A||R||D;NONREP;-;-/-;UTR3;SMU1;-;-;UTR3;SMU1;-;-;UTR3;SMU1;-;-;-;718;29;52	.	37
chr9:33042281	A:G	SMU1	SMU1	UTR3	protein_coding	NA	T;C;-;A||R;NONREP;-;-/-;UTR3;SMU1;-;-;UTR3;SMU1;-;-;UTR3;SMU1;-;-;-;524;28;51	.	38
chr9:33042282	A:G	SMU1	SMU1	UTR3	protein_coding	NA	T;C;-;A||R;NONREP;-;-/-;UTR3;SMU1;-;-;UTR3;SMU1;-;-;UTR3;SMU1;-;-;-;334;28;50	.	33
chr9:33042314	A:G	SMU1	SMU1	UTR3	protein_coding	NA	T;C;-;A||R||D;NONREP;-;-/-;UTR3;SMU1;-;-;UTR3;SMU1;-;-;UTR3;SMU1;-;-;-;548;28;51	.	38
chr9:33043875	A:G	SMU1	SMU1	UTR3	protein_coding	NA	T;C;-;A||R||D;NONREP;-;-/-;UTR3;SMU1;-;-;UTR3;SMU1;-;-;UTR3;SMU1;-;-;-;204;26;49	.	25
chr9:33043917	A:G	SMU1	SMU1	UTR3	protein_coding	NA	T;C;-;A||R;NONREP;-;-/-;UTR3;SMU1;-;-;UTR3;SMU1;-;-;UTR3;SMU1;-;-;-;170;23;42	.	23
chr9:34456162	A:G	FAM219A	FAM219A	intronic	protein_coding	NA	T;C;-;A||R;ALU;-;SINE/AluSx1;intronic;FAM219A;-;-;intronic;FAM219A;-;-;intronic;FAM219A;-;-;-;66;19;26	Name=AluSx1	10
chr9:34682087	T:C	CCL19	CCL19	intergenic	protein_coding	NA	A;G;+;A||R;ALU;-;SINE/AluJb;downstream;RP11-195F19.9;-;-;intergenic;CCL27||CCL19;-;-;intergenic;CCL27||CCL19;-;-;-;1386;30;53	Name=AluJb	22
chr9:3487083	A:G	RFX3	RFX3	intronic	protein_coding	NA	T;C;-;A||R||D;REP;-;SINE/FLAM_C;intronic;RFX3;-;-;intronic;RFX3;-;-;intronic;RFX3;-;-;-;10;5;7	Name=FLAM_C	17
chr9:35765640	A:G	RGP1	RGP1	intergenic	protein_coding	NA	A;G;+;A||R;ALU;-;SINE/AluJb;intergenic;RGP1||RP11-112J3.16;-;-;intergenic;MSMP||NPR2;-;-;intergenic;MSMP||NPR2;-;-;-;541;28;51	Name=AluJb	33
chr9:37503328	A:G	POLR1E	POLR1E	UTR3	protein_coding	NA	A;G;+;A||R;ALU;-;SINE/AluJo;UTR3;POLR1E;-;-;UTR3;POLR1E;-;-;UTR3;POLR1E;-;-;-;1563;30;54	Name=AluJo	37
chr9:37503370	A:G	POLR1E	POLR1E	UTR3	protein_coding	NA	A;G;+;A||R||D;ALU;-;SINE/AluJo;UTR3;POLR1E;-;-;UTR3;POLR1E;-;-;UTR3;POLR1E;-;-;-;1291;30;54	Name=AluJo	24
chr9:37773798	T:C	TRMT10B	TRMT10B	intronic	protein_coding	NA	T;C;-;A||R;ALU;-;SINE/AluSc;intronic;RP11-613M10.9||TRMT10B;-;-;intronic;TRMT10B;-;-;intronic;TRMT10B;-;-;-;677;30;54	Name=AluSc	21
chr9:37773865	T:C	TRMT10B	TRMT10B	intronic	protein_coding	NA	T;C;-;A;ALU;-;SINE/AluJr;intronic;RP11-613M10.9||TRMT10B;-;-;intronic;TRMT10B;-;-;intronic;TRMT10B;-;-;-;361;28;50	Name=AluJr	18
chr9:37775590	T:C	TRMT10B	TRMT10B	intronic	protein_coding	NA	T;C;-;A||R;ALU;-;SINE/AluJo;intronic;RP11-613M10.9||TRMT10B;-;-;intronic;TRMT10B;-;-;intronic;TRMT10B;-;-;-;1038;30;54	Name=AluJo	27
chr9:37778433	T:C	TRMT10B	TRMT10B	UTR3	protein_coding	NA	T;C;-;A||R;ALU;-;SINE/AluSg;UTR3;TRMT10B;-;-;UTR3;TRMT10B;-;-;UTR3;TRMT10B;-;-;-;564;30;53	Name=AluSx4	25
chr9:4728326	A:G	AK3	AK3	intronic	protein_coding	NA	T;C;-;A||R||D;ALU;-;SINE/AluSz;intronic;AK3;-;-;intronic;AK3;-;-;intronic;AK3;-;-;-;671;30;52	Name=AluSz	12
chr9:4729590	A:G	AK3	AK3	intronic	protein_coding	NA	T;C;-;A||R||D;ALU;-;SINE/AluJo;intronic;AK3;-;-;intronic;AK3;-;-;intronic;AK3;-;-;-;671;30;50	Name=AluJo	19
chr9:4738438	A:G	AK3	AK3	intronic	protein_coding	NA	T;C;-;A||R;ALU;-;SINE/AluSq2;intronic;AK3;-;-;intronic;AK3;-;-;intronic;AK3;-;-;-;76;18;23	Name=AluSq2	3
chr9:70354429	A:G	SMC5	SMC5	UTR3	protein_coding	NA	A;G;+;A||R;ALU;-;SINE/AluSx3;UTR3;SMC5;-;-;UTR3;SMC5;-;-;UTR3;SMC5;-;-;-;1287;30;54	Name=AluSx3	21
chr9:78271967	A:G	CEP78	CEP78	UTR3	protein_coding	NA	A;G;+;A||R||D;ALU;-;SINE/AluSx;UTR3;CEP78;-;-;intergenic;CEP78||PSAT1;-;-;downstream;CEP78;-;-;-;342;28;48	Name=AluSx	28
chr9:78275395	A:G	CEP78	CEP78	UTR3	protein_coding	NA	A;G;+;A||R;ALU;-;SINE/AluSq2;UTR3;CEP78;-;-;intergenic;CEP78||PSAT1;-;-;intergenic;CEP78||PSAT1;-;-;-;162;22;41	Name=AluSq2	16
chr9:78275458	A:G	CEP78	CEP78	UTR3	protein_coding	NA	A;G;+;A||R||D;ALU;-;SINE/AluSq2;UTR3;CEP78;-;-;intergenic;CEP78||PSAT1;-;-;intergenic;CEP78||PSAT1;-;-;-;191;20;36	Name=AluSq2	22
chr9:78275498	A:G	CEP78	CEP78	UTR3	protein_coding	NA	A;G;+;A||R;ALU;-;SINE/AluSq2;UTR3;CEP78;-;-;intergenic;CEP78||PSAT1;-;-;intergenic;CEP78||PSAT1;-;-;-;193;22;41	Name=AluSq2	11
chr9:78275560	A:G	CEP78	CEP78	UTR3	protein_coding	NA	A;G;+;A||R;ALU;-;SINE/AluSq2;UTR3;CEP78;-;-;intergenic;CEP78||PSAT1;-;-;intergenic;CEP78||PSAT1;-;-;-;71;15;28	Name=AluSq2	12
chr9:78275840	A:G	CEP78	CEP78	UTR3	protein_coding	NA	A;G;+;A||R||D;ALU;-;SINE/AluJr;UTR3;CEP78;-;-;intergenic;CEP78||PSAT1;-;-;intergenic;CEP78||PSAT1;-;-;-;697;30;54	Name=AluJr	39
chr9:83705387	A:G	UBQLN1	UBQLN1	intronic	protein_coding	NEU	T;C;-;A||R;ALU;-;SINE/AluSq2;intronic;UBQLN1;-;-;intronic;UBQLN1;-;-;intronic;UBQLN1;-;-;-;7;5;5	Name=AluSq2	17
chr9:85546266	A:G	AGTPBP1	AGTPBP1	intergenic	protein_coding	NA	T;C;-;A||R;ALU;rs569220378;SINE/AluSx1;downstream;AGTPBP1;-;-;downstream;AGTPBP1;-;-;downstream;AGTPBP1;-;-;-;27;4;12	Name=AluSx1	16
chr9:86266970	A:G	ISCA1	ISCA1	intronic	protein_coding	NA	T;C;-;A||R;ALU;-;SINE/AluJb;UTR3;ISCA1;-;-;intronic;ISCA1;-;-;intronic;ISCA1;-;-;-;926;30;54	Name=AluJb	9
chr9:87965675	A:G	CDK20	CDK20	intergenic	protein_coding	NA	T;C;-;A||R;ALU;-;SINE/AluSx;downstream;CDK20;-;-;downstream;CDK20;-;-;downstream;CDK20;-;-;-;235;22;37	Name=AluSx	22
chr9:88393973	A:G	SPIN1	SPIN1	intronic	protein_coding	NA	A;G;+;A||R;ALU;-;SINE/AluSz;intronic;SPIN1;-;-;intronic;SPIN1;-;-;intronic;SPIN1;-;-;-;15;9;9	Name=AluSz	20
chr9:88402109	A:G	SPIN1	SPIN1	intronic	protein_coding	NA	A;G;+;A||R;ALU;-;SINE/AluSx;intronic;SPIN1;-;-;intronic;SPIN1;-;-;intronic;SPIN1;-;-;-;199;22;40	Name=AluSx	22
chr9:91292416	A:G	AUH	AUH	intronic	protein_coding	NA	T;C;-;A||R||D;ALU;-;SINE/AluSz;intronic;AUH;-;-;intronic;AUH;-;-;intronic;AUH;-;-;-;1012;30;53	Name=AluSz	22
chr9:91292443	A:G	AUH	AUH	intronic	protein_coding	NA	T;C;-;A||R||D;ALU;-;SINE/AluSz;intronic;AUH;-;-;intronic;AUH;-;-;intronic;AUH;-;-;-;1201;30;54	Name=AluSz	21
chr9:93311712	A:G	WNK2	WNK2	intronic	protein_coding	NEU-GLU	A;G;+;A||R;ALU;-;SINE/AluSx;intronic;WNK2;-;-;intronic;WNK2;-;-;intronic;WNK2;-;-;-;432;24;39	Name=AluSq2	17
chr9:93311719	A:G	WNK2	WNK2	intronic	protein_coding	NEU-GLU	A;G;+;A||R;ALU;-;SINE/AluSx;intronic;WNK2;-;-;intronic;WNK2;-;-;intronic;WNK2;-;-;-;642;26;43	Name=AluSq2	19
chr9:93438716	A:G	FAM120AOS	FAM120AOS	intergenic	protein_coding	NA	T;C;-;A||R||D;ALU;-;SINE/AluJb;intergenic;RP11-165J3.6||FAM120AOS;-;-;intergenic;C9orf129||FAM120AOS;-;-;ncRNA_exonic;BC039686;-;-;-;410;28;51	Name=AluJb	10
chr9:93439481	A:G	FAM120AOS	FAM120AOS	intergenic	protein_coding	NA	T;C;-;A||R;ALU;-;SINE/AluSp;intergenic;RP11-165J3.6||FAM120AOS;-;-;intergenic;C9orf129||FAM120AOS;-;-;upstream;BC039686;-;-;-;430;28;51	Name=AluSp	18
chr9:93439482	A:G	FAM120AOS	FAM120AOS	intergenic	protein_coding	NA	T;C;-;A||R;ALU;-;SINE/AluSp;intergenic;RP11-165J3.6||FAM120AOS;-;-;intergenic;C9orf129||FAM120AOS;-;-;upstream;BC039686;-;-;-;393;27;48	Name=AluSp	13
chr9:93439489	A:G	FAM120AOS	FAM120AOS	intergenic	protein_coding	NA	T;C;-;A||R;ALU;-;SINE/AluSp;intergenic;RP11-165J3.6||FAM120AOS;-;-;intergenic;C9orf129||FAM120AOS;-;-;upstream;BC039686;-;-;-;446;30;51	Name=AluSp	17
chr9:93448410	A:G	FAM120AOS	FAM120AOS	intronic	protein_coding	NA	T;C;-;A||R;ALU;-;SINE/AluSz;intronic;FAM120AOS;-;-;intronic;FAM120AOS;-;-;intronic;FAM120AOS;-;-;-;1228;30;54	Name=AluSz	37
chr9:96455063	A:G	HABP4	HABP4	intronic	protein_coding	NA	A;G;+;A||R;ALU;-;SINE/AluJo;intronic;HABP4;-;-;intronic;HABP4;-;-;intronic;HABP4;-;-;-;37;14;22	Name=AluJo	5
chr9:96902971	T:C	PTMAP11	PTMAP11	intergenic	processed_pseudogene	MGAS	T;C;-;A||R;ALU;-;SINE/AluJb;intergenic;ZNF782||NUTM2G;-;-;intergenic;LOC100132781||LOC441454;-;-;intergenic;ZNF782||LOC441454;-;-;-;2;1;1	Name=AluJb	22
chr9:96902983	T:C	PTMAP11	PTMAP11	intergenic	processed_pseudogene	NA	T;C;-;A;ALU;-;SINE/AluJb;intergenic;ZNF782||NUTM2G;-;-;intergenic;LOC100132781||LOC441454;-;-;intergenic;ZNF782||LOC441454;-;-;-;2;2;2	Name=AluJb	24
chr9:96902985	T:C	PTMAP11	PTMAP11	intergenic	processed_pseudogene	NA	T;C;-;A||R||D;ALU;-;SINE/AluJb;intergenic;ZNF782||NUTM2G;-;-;intergenic;LOC100132781||LOC441454;-;-;intergenic;ZNF782||LOC441454;-;-;-;226;24;40	Name=AluJb	25
chr9:96902991	T:C	PTMAP11	PTMAP11	intergenic	processed_pseudogene	NA	T;C;-;A||R;ALU;-;SINE/AluJb;intergenic;ZNF782||NUTM2G;-;-;intergenic;LOC100132781||LOC441454;-;-;intergenic;ZNF782||LOC441454;-;-;-;160;23;41	Name=AluJb	23
chr9:97657240	A:G	NCBP1	NCBP1	intronic	protein_coding	NA	A;G;+;R;ALU;-;SINE/AluY;intronic;NCBP1;-;-;intronic;NCBP1;-;-;intronic;NCBP1;-;-;-;183;24;33	Name=AluY	15
chr9:109085244	A:G	TMEM245	TMEM245	intronic	protein_coding	NA	T;C;-;A||R;ALU;-;SINE/AluJr4;intronic;TMEM245;-;-;intronic;TMEM245;-;-;intronic;TMEM245;-;-;-;88;20;29	Name=AluJr4	16
chr9:109135624	A:G	FRRS1L	FRRS1L	UTR3	protein_coding	NA	T;C;-;A||R||D;ALU;-;SINE/AluSz6;UTR3;FRRS1L;-;-;intergenic;TMEM245||FRRS1L;-;-;intergenic;AL390170||FRRS1L;-;-;-;49;3;13	Name=AluSz6	18
chr9:111532314	A:G	ZNF483	ZNF483	intronic	protein_coding	NA	A;G;+;A||R;ALU;-;SINE/AluJo;intronic;ZNF483;-;-;intronic;ZNF483;-;-;intronic;ZNF483;-;-;-;13;4;5	Name=AluJo	22
chr9:111537675	A:G	ZNF483	ZNF483	intronic	protein_coding	NEU	A;G;+;A||R;ALU;-;SINE/AluJb;intronic;ZNF483;-;-;intronic;ZNF483;-;-;intronic;ZNF483;-;-;-;20;10;12	Name=AluJb	18
chr9:111538260	A:G	ZNF483	ZNF483	intronic	protein_coding	NA	A;G;+;A||R;ALU;-;SINE/AluJr;intronic;ZNF483;-;-;intronic;ZNF483;-;-;intronic;ZNF483;-;-;-;16;3;5	Name=AluJr	21
chr9:111538333	A:G	ZNF483	ZNF483	intronic	protein_coding	NA	A;G;+;A||R;ALU;-;SINE/AluJr;intronic;ZNF483;-;-;intronic;ZNF483;-;-;intronic;ZNF483;-;-;-;21;7;10	Name=AluJr	23
chr9:111538422	A:G	ZNF483	ZNF483	intronic	protein_coding	NA	A;G;+;A||R;ALU;-;SINE/AluJr;intronic;ZNF483;-;-;intronic;ZNF483;-;-;intronic;ZNF483;-;-;-;23;11;13	Name=AluJr	24
chr9:111540017	A:G	ZNF483	ZNF483	intronic	protein_coding	NA	.	Name=AluJr	14
chr9:111541351	A:G	ZNF483	ZNF483	intronic	protein_coding	NA	A;G;+;A||R;ALU;-;SINE/AluSc8;intronic;ZNF483;-;-;intronic;ZNF483;-;-;intronic;ZNF483;-;-;-;27;8;10	Name=AluSc8	28
chr9:111541363	A:G	ZNF483	ZNF483	intronic	protein_coding	NA	A;G;+;A||R;ALU;-;SINE/AluSc8;intronic;ZNF483;-;-;intronic;ZNF483;-;-;intronic;ZNF483;-;-;-;22;8;10	Name=AluSc8	27
chr9:111918181	A:G	UGCG	UGCG	intronic	protein_coding	NA	A;G;+;A||R;ALU;-;SINE/AluSx;intronic;UGCG;-;-;intronic;UGCG;-;-;intronic;UGCG;-;-;-;226;21;29	Name=AluSx	5
chr9:111921524	A:G	UGCG	UGCG	intronic	protein_coding	NA	A;G;+;A||R;ALU;-;SINE/AluSg;intronic;UGCG;-;-;intronic;UGCG;-;-;intronic;UGCG;-;-;-;282;24;34	Name=AluSg	4
chr9:112621970	A:G	KIAA1958	KIAA1958	intronic	protein_coding	NA	A;G;+;A;ALU;-;SINE/AluJr;intronic;KIAA1958;-;-;intronic;KIAA1958;-;-;intronic;KIAA1958;-;-;-;37;12;16	Name=AluJr	10
chr9:113262978	A:G	SLC31A1	SLC31A1	UTR3	protein_coding	NA	A;G;+;A||R;ALU;-;SINE/AluJo;UTR3;SLC31A1;-;-;UTR3;SLC31A1;-;-;UTR3;SLC31A1;-;-;-;468;29;51	Name=AluJo	19
chr9:124949290	A:G	SCAI	SCAI	UTR3	protein_coding	NA	T;C;-;A||R;ALU;-;SINE/AluSq;UTR3;SCAI;-;-;UTR3;SCAI;-;-;UTR3;SCAI;-;-;-;173;26;43	Name=AluSq	21
chr9:127655769	A:G	STXBP1	STXBP1	intronic	protein_coding	NEU	A;G;+;A||R;ALU;-;SINE/AluSx1;intronic;STXBP1;-;-;intronic;STXBP1;-;-;intronic;STXBP1;-;-;-;90;14;19	Name=AluSx1	21
chr9:128308366	A:G	TRUB2	TRUB2	UTR3	protein_coding	NA	T;C;-;A||R||D;ALU;-;SINE/AluY;downstream;TRUB2;-;-;downstream;TRUB2;-;-;downstream;TRUB2;-;-;-;656;28;50	Name=AluY	13
chr9:128327759	A:G	COQ4	COQ4	intronic	protein_coding	NA	A;G;+;A||R||D;ALU;-;SINE/AluJb;intronic;COQ4;-;-;intronic;COQ4;-;-;intronic;COQ4;-;-;-;456;29;52	Name=AluJb	20
chr9:128425430	T:C	MIR1268A	MIR1268A	ncRNA	miRNA	OLIG	A;G;+;R;ALU;-;SINE/AluJb;intronic;CERCAM;-;-;ncRNA_intronic;MIR1268A;-;-;intronic;CERCAM;-;-;-;268;25;45	Name=AluJo	14
chr9:128601465	T:C	MIR1268A	MIR1268A	ncRNA	miRNA	NA	A;G;+;R;ALU;-;SINE/AluJb;intronic;SPTAN1;-;-;ncRNA_intronic;MIR1268A;-;-;intronic;SPTAN1;-;-;-;14;4;7	Name=AluJb	13
chr9:129071197	A:G	MIGA2	MIGA2	UTR3	protein_coding	NEU	A;G;+;A||R;NONREP;-;-/-;UTR3;FAM73B;-;-;UTR3;FAM73B;-;-;UTR3;FAM73B;-;-;-;1301;30;54	.	37
chr9:129917506	A:G	FNBP1	FNBP1	intronic	protein_coding	NA	T;C;-;A||R;ALU;-;SINE/AluJb;intronic;FNBP1;-;-;intronic;FNBP1;-;-;intronic;FNBP1;-;-;-;178;21;36	Name=AluJb	20
chr9:129917513	A:G	FNBP1	FNBP1	intronic	protein_coding	NA	T;C;-;A||R;ALU;-;SINE/AluJb;intronic;FNBP1;-;-;intronic;FNBP1;-;-;intronic;FNBP1;-;-;-;2;1;1	Name=AluJb	20
chr9:129923062	A:G	FNBP1	FNBP1	intronic	protein_coding	NA	T;C;-;A||R||D;ALU;-;SINE/AluJo;intronic;FNBP1;-;-;intronic;FNBP1;-;-;intronic;FNBP1;-;-;534;198;312;24;41	Name=AluSz	29
chr9:129923315	A:G	FNBP1	FNBP1	intronic	protein_coding	NA	T;C;-;A||R;ALU;-;SINE/AluSc;intronic;FNBP1;-;-;intronic;FNBP1;-;-;intronic;FNBP1;-;-;-;121;21;28	Name=AluSc	20
chr9:129923337	A:G	FNBP1	FNBP1	intronic	protein_coding	NA	T;C;-;A||R||D;ALU;-;SINE/AluSc;intronic;FNBP1;-;-;intronic;FNBP1;-;-;intronic;FNBP1;-;-;-;150;19;34	Name=AluSc	26
chr9:130700477	A:G	EXOSC2	EXOSC2	intronic	protein_coding	NA	A;G;+;R||D;ALU;-;SINE/AluSp;intronic;EXOSC2;-;-;intronic;EXOSC2;-;-;intronic;EXOSC2;-;-;-;358;28;47	Name=AluSp	5
chr9:136386131	A:G	SNAPC4	SNAPC4	intronic	protein_coding	NA	T;C;-;A||R||D;REP;-;LINE/L1MB4;intronic;SNAPC4;-;-;intronic;SNAPC4;-;-;intronic;SNAPC4;-;-;-;716;30;54	Name=L1MB4	8
chr9:136832655	A:G	RABL6	RABL6	intronic	protein_coding	NA	A;G;+;A||R;ALU;-;SINE/AluJr;intronic;RABL6;-;-;intronic;RABL6;-;-;UTR3;RABL6;-;-;-;470;29;50	Name=AluJr	6
chr9:137616121	A:G	ARRDC1-AS1	ARRDC1-AS1	ncRNA	lncRNA	NA	T;C;-;A||R;ALU;-;SINE/AluSz;exonic;C9orf37;nonsynonymous	Name=AluSz	30
chr9:15461260	A:G	SNAPC3	SNAPC3	UTR3	protein_coding	NA	A;G;+;A;ALU;-;SINE/AluJb;UTR3;SNAPC3;-;-;UTR3;SNAPC3;-;-;UTR3;SNAPC3;-;-;-;333;26;48	Name=AluJb	22
chr9:15466124	A:G	SNAPC3	SNAPC3	UTR3	protein_coding	NA	A;G;+;A||R;ALU;-;SINE/AluSq2;intronic;PSIP1;-;-;intronic;PSIP1;-;-;intronic;PSIP1;-;-;-;697;28;52	Name=AluSq2	37
chr9:15466168	A:G	SNAPC3	SNAPC3	UTR3	protein_coding	NA	A;G;+;A||R;ALU;-;SINE/AluSq2;intronic;PSIP1;-;-;intronic;PSIP1;-;-;intronic;PSIP1;-;-;-;1089;30;53	Name=AluSq2	40
chr9:33037479	A:G	DNAJA1	DNAJA1	intronic	protein_coding	NA	A;G;+;A||R;ALU;-;SINE/AluJb;intronic;DNAJA1;-;-;intronic;DNAJA1;-;-;intronic;DNAJA1;-;-;-;753;30;53	Name=AluJb	9
chr9:33043880	A:G	SMU1	SMU1	UTR3	protein_coding	NA	T;C;-;A||R;NONREP;-;-/-;UTR3;SMU1;-;-;UTR3;SMU1;-;-;UTR3;SMU1;-;-;-;171;25;44	.	23
chr9:33043907	A:G	SMU1	SMU1	UTR3	protein_coding	NA	T;C;-;A||R;NONREP;-;-/-;UTR3;SMU1;-;-;UTR3;SMU1;-;-;UTR3;SMU1;-;-;-;116;21;37	.	23
chr9:34450688	A:G	FAM219A	FAM219A	intronic	protein_coding	NA	T;C;-;A||R;ALU;-;SINE/AluSg7;intronic;FAM219A;-;-;intronic;FAM219A;-;-;intronic;FAM219A;-;-;-;8;5;5	Name=AluSg7	13
chr9:34450697	A:G	FAM219A	FAM219A	intronic	protein_coding	NEU	T;C;-;A||R;ALU;-;SINE/AluSg7;intronic;FAM219A;-;-;intronic;FAM219A;-;-;intronic;FAM219A;-;-;-;6;4;4	Name=AluSg7	16
chr9:34455649	A:G	FAM219A	FAM219A	intronic	protein_coding	NA	T;C;-;A||R;ALU;-;SINE/AluJb;intronic;FAM219A;-;-;intronic;FAM219A;-;-;intronic;FAM219A;-;-;-;74;15;23	Name=AluJb	11
chr9:35764961	A:G	RGP1	RGP1	intergenic	protein_coding	NA	A;G;+;A||R;ALU;-;SINE/AluSz;intergenic;RGP1||RP11-112J3.16;-;-;intergenic;MSMP||NPR2;-;-;intergenic;MSMP||NPR2;-;-;-;640;28;51	Name=AluSx	31
chr9:37503457	A:G	POLR1E	POLR1E	UTR3	protein_coding	NA	A;G;+;A||R||D;ALU;-;SINE/AluJo;UTR3;POLR1E;-;-;UTR3;POLR1E;-;-;UTR3;POLR1E;-;-;-;1312;30;54	Name=AluJo	36
chr9:37774218	T:C	TRMT10B	TRMT10B	intronic	protein_coding	NA	T;C;-;A||R;ALU;-;SINE/AluJb;intronic;RP11-613M10.9||TRMT10B;-;-;intronic;TRMT10B;-;-;intronic;TRMT10B;-;-;-;811;30;53	Name=AluJb	26
chr9:37775756	T:C	TRMT10B	TRMT10B	intronic	protein_coding	NA	T;C;-;A||R;ALU;-;SINE/AluJo;intronic;RP11-613M10.9||TRMT10B;-;-;intronic;TRMT10B;-;-;intronic;TRMT10B;-;-;-;663;29;53	Name=AluJo	27
chr9:37775764	T:C	TRMT10B	TRMT10B	intronic	protein_coding	NA	T;C;-;A||R;ALU;-;SINE/AluJo;intronic;RP11-613M10.9||TRMT10B;-;-;intronic;TRMT10B;-;-;intronic;TRMT10B;-;-;-;895;30;53	Name=AluJo	25
chr9:4737552	A:G	AK3	AK3	intronic	protein_coding	NA	T;C;-;A||R;ALU;-;SINE/AluSx;intronic;AK3;-;-;intronic;AK3;-;-;intronic;AK3;-;-;-;86;21;26	Name=AluSx	17
chr9:70320297	A:G	SMC5	SMC5	intronic	protein_coding	NA	A;G;+;A||R||D;ALU;-;SINE/AluJo;intronic;SMC5;-;-;intronic;SMC5;-;-;ncRNA_exonic;AX748336;-;-;-;74;17;21	Name=AluJo	16
chr9:83674026	A:G	UBQLN1	UBQLN1	intronic	protein_coding	NA	T;C;-;A||R;ALU;-;SINE/AluJb;intronic;UBQLN1;-;-;intronic;UBQLN1;-;-;intronic;UBQLN1;-;-;-;87;20;26	Name=AluJb	18
chr9:83705388	A:G	UBQLN1	UBQLN1	intronic	protein_coding	NEU	T;C;-;A||R;ALU;-;SINE/AluSq2;intronic;UBQLN1;-;-;intronic;UBQLN1;-;-;intronic;UBQLN1;-;-;-;5;5;5	Name=AluSq2	16
chr9:88397859	A:G	SPIN1	SPIN1	intronic	protein_coding	NA	A;G;+;A||R;ALU;-;SINE/AluSz;intronic;SPIN1;-;-;intronic;SPIN1;-;-;intronic;SPIN1;-;-;-;169;24;32	Name=AluSz	20
chr9:88398693	A:G	SPIN1	SPIN1	intronic	protein_coding	NA	A;G;+;A||R;ALU;-;SINE/AluSp;intronic;SPIN1;-;-;intronic;SPIN1;-;-;intronic;SPIN1;-;-;304;23;33;16;18	Name=AluSp	17
chr9:88398705	A:G	SPIN1	SPIN1	intronic	protein_coding	NA	A;G;+;A||R;ALU;-;SINE/AluSp;intronic;SPIN1;-;-;intronic;SPIN1;-;-;intronic;SPIN1;-;-;304;23;42;18;18	Name=AluSp	19
chr9:88398715	A:G	SPIN1	SPIN1	intronic	protein_coding	NA	A;G;+;A||R;ALU;-;SINE/AluSp;intronic;SPIN1;-;-;intronic;SPIN1;-;-;intronic;SPIN1;-;-;304;23;30;14;15	Name=AluSp	18
chr9:88400942	A:G	SPIN1	SPIN1	intronic	protein_coding	NA	A;G;+;A||R;ALU;-;SINE/AluJb;intronic;SPIN1;-;-;intronic;SPIN1;-;-;intronic;SPIN1;-;-;-;44;13;18	Name=AluJb	17
chr9:88421415	A:G	SPIN1	SPIN1	intronic	protein_coding	NA	A;G;+;A||R;ALU;-;SINE/AluJb;intronic;SPIN1;-;-;intronic;SPIN1;-;-;intronic;SPIN1;-;-;-;76;16;28	Name=AluJb	14
chr9:88421547	A:G	SPIN1	SPIN1	intronic	protein_coding	NA	A;G;+;A||R;ALU;-;SINE/AluJb;intronic;SPIN1;-;-;intronic;SPIN1;-;-;intronic;SPIN1;-;-;-;28;12;16	Name=AluJb	12
chr9:91290223	A:G	AUH	AUH	intronic	protein_coding	NA	T;C;-;A||R;ALU;-;SINE/AluJr;intronic;AUH;-;-;intronic;AUH;-;-;intronic;AUH;-;-;-;908;30;54	Name=AluJr	11
chr9:91292407	A:G	AUH	AUH	intronic	protein_coding	NA	T;C;-;A||R||D;ALU;-;SINE/AluSz;intronic;AUH;-;-;intronic;AUH;-;-;intronic;AUH;-;-;-;990;30;54	Name=AluSz	22
chr9:91292417	A:G	AUH	AUH	intronic	protein_coding	NA	T;C;-;A||R||D;ALU;-;SINE/AluSz;intronic;AUH;-;-;intronic;AUH;-;-;intronic;AUH;-;-;-;917;29;51	Name=AluSz	21
chr9:91292551	A:G	AUH	AUH	intronic	protein_coding	NA	T;C;-;A||R||D;ALU;-;SINE/AluSz;intronic;AUH;-;-;intronic;AUH;-;-;intronic;AUH;-;-;-;1184;30;54	Name=AluSz	22
chr9:92635759	A:G	IPPK	IPPK	intronic	protein_coding	NA	T;C;-;A||R;ALU;-;SINE/AluSz6;intronic;IPPK;-;-;intronic;IPPK;-;-;UTR5;IPPK;-;-;-;685;30;53	Name=AluSz6	22
chr9:93304212	A:G	WNK2	WNK2	intronic	protein_coding	NEU	A;G;+;A||R;NONREP;-;-/-;intronic;WNK2;-;-;intronic;WNK2;-;-;intronic;WNK2;-;-;-;430;24;41	.	34
chr9:96462801	A:G	HABP4	HABP4	intronic	protein_coding	NA	A;G;+;A||R||D;ALU;-;SINE/AluJb;intronic;HABP4;-;-;intronic;HABP4;-;-;intronic;HABP4;-;-;-;203;19;32	Name=AluJb	13
chr9:96943714	A:G	MFSD14C	NA	UTR3	NA	NA	T;C;-;R;ALU;rs373102845;SINE/AluSz;intergenic;NUTM2G||HIATL2;-;-;intergenic;NUTM2G||MFSD14C;-;-;intergenic;NUTM2G||HIATL2;-;-;-;1799;30;53	Name=AluSz	36
chr9:97657148	A:G	NCBP1	NCBP1	intronic	protein_coding	NA	A;G;+;A||R;ALU;-;SINE/AluY;intronic;NCBP1;-;-;intronic;NCBP1;-;-;intronic;NCBP1;-;-;-;196;25;39	Name=AluY	14
chr9:97657246	A:G	NCBP1	NCBP1	intronic	protein_coding	NA	A;G;+;A||R;ALU;-;SINE/AluY;intronic;NCBP1;-;-;intronic;NCBP1;-;-;intronic;NCBP1;-;-;-;394;30;46	Name=AluY	18
chr9:105526576	T:C	RALGAPA1P1	RALGAPA1P1	ncRNA	processed_pseudogene	NA	.	.	14
chr9:109139077	A:G	FRRS1L	FRRS1L	intronic	protein_coding	NA	T;C;-;A||R;ALU;-;SINE/AluSg;intronic;FRRS1L;-;-;intronic;FRRS1L;-;-;intronic;FRRS1L;-;-;-;132;13;26	Name=AluSg	24
chr9:111538431	A:G	ZNF483	ZNF483	intronic	protein_coding	NEU-GABA-GLU	A;G;+;A||R;ALU;-;SINE/AluJr;intronic;ZNF483;-;-;intronic;ZNF483;-;-;intronic;ZNF483;-;-;-;17;5;7	Name=AluJr	19
chr9:111551511	A:G	ZNF483	ZNF483	UTR3	protein_coding	NA	A;G;+;A;ALU;-;SINE/AluSx;intronic;PTGR1||ZNF483;-;-;intronic;PTGR1||ZNF483;-;-;intronic;PTGR1||ZNF483;-;-;-;421;24;44	Name=AluSx	32
chr9:112684306	A:G	INIP	INIP	UTR3	protein_coding	NA	T;C;-;A||R;ALU;-;SINE/AluJr;UTR3;INIP;-;-;intergenic;KIAA1958||INIP;-;-;intergenic;KIAA1958||INIP;-;-;-;1586;30;54	Name=AluJr	42
chr9:112684379	A:G	INIP	INIP	UTR3	protein_coding	NA	T;C;-;A||R;ALU;-;SINE/AluJr;UTR3;INIP;-;-;intergenic;KIAA1958||INIP;-;-;intergenic;KIAA1958||INIP;-;-;-;1519;30;54	Name=AluJr	40
chr9:112684453	A:G	INIP	INIP	UTR3	protein_coding	NA	T;C;-;A||R;ALU;-;SINE/AluJr;UTR3;INIP;-;-;intergenic;KIAA1958||INIP;-;-;intergenic;KIAA1958||INIP;-;-;-;1445;30;54	Name=AluJr	41
chr9:112685199	A:G	INIP	INIP	UTR3	protein_coding	NA	T;C;-;A||R;ALU;-;SINE/AluJb;UTR3;INIP;-;-;intergenic;KIAA1958||INIP;-;-;intergenic;KIAA1958||INIP;-;-;-;1778;30;55	Name=AluJb	39
chr9:114646024	A:G	TMEM268	TMEM268	UTR3	protein_coding	NA	A;G;+;A||R;ALU;-;SINE/AluJr4;UTR3;C9orf91;-;-;UTR3;C9orf91;-;-;UTR3;C9orf91;-;-;-;1030;30;53	Name=AluJr4	40
chr9:127494864	A:G	LRSAM1	LRSAM1	intronic	protein_coding	NA	A;G;+;R;ALU;-;SINE/AluSz;intronic;LRSAM1;-;-;intronic;LRSAM1;-;-;intronic;LRSAM1;-;-;-;1158;30;53	Name=AluSz	9
chr9:128223999	A:G	DNM1	DNM1	intronic	protein_coding	NA	A;G;+;A||R;ALU;-;SINE/AluY;intronic;DNM1;-;-;intronic;DNM1;-;-;intronic;DNM1;-;-;-;88;9;20	Name=AluY	14
chr9:128227188	A:G	DNM1	DNM1	intronic	protein_coding	NA	A;G;+;A;ALU;-;SINE/AluSx;intronic;DNM1;-;-;intronic;DNM1;-;-;intronic;DNM1;-;-;-;15;3;6	Name=AluSx	8
chr9:128227443	A:G	DNM1	DNM1	intronic	protein_coding	NA	A;G;+;A||R;ALU;-;SINE/AluSx;intronic;DNM1;-;-;intronic;DNM1;-;-;intronic;DNM1;-;-;-;37;6;16	Name=AluSx	8
chr9:128229374	A:G	DNM1	DNM1	intronic	protein_coding	NA	A;G;+;A||R||D;ALU;-;SINE/AluJr4;intronic;DNM1;-;-;intronic;DNM1;-;-;intronic;DNM1;-;-;-;208;22;39	Name=AluJr4	20
chr9:128230666	A:G	DNM1	DNM1	intronic	protein_coding	NA	A;G;+;R;ALU;-;SINE/AluSq2;intronic;DNM1;-;-;intronic;DNM1;-;-;intronic;DNM1;-;-;-;169;18;32	Name=AluSq2	22
chr9:128230977	A:G	DNM1	DNM1	intronic	protein_coding	NA	A;G;+;A||R;ALU;-;SINE/AluSz;intronic;DNM1;-;-;intronic;DNM1;-;-;intronic;DNM1;-;-;-;246;23;42	Name=AluSz	18
chr9:128326703	A:G	COQ4	COQ4	intronic	protein_coding	NA	A;G;+;A||R;ALU;-;SINE/AluY;intronic;COQ4;-;-;intronic;COQ4;-;-;intronic;COQ4;-;-;-;1153;30;54	Name=AluY	15
chr9:128331857	A:G	COQ4	COQ4	intronic	protein_coding	NA	A;G;+;R;ALU;-;SINE/AluSx;intronic;COQ4;-;-;intronic;COQ4;-;-;intronic;COQ4;-;-;-;1153;30;53	Name=AluSx	16
chr9:129911591	A:G	FNBP1	FNBP1	intronic	protein_coding	NA	T;C;-;A||R;REP;-;LTR/MER21A;intronic;FNBP1;-;-;intronic;FNBP1;-;-;intronic;FNBP1;-;-;-;402;26;48	Name=MER21A	23
chr9:129921375	A:G	FNBP1	FNBP1	intronic	protein_coding	NA	T;C;-;A||R||D;REP;-;SINE/FLAM_A;intronic;FNBP1;-;-;intronic;FNBP1;-;-;intronic;FNBP1;-;-;-;113;15;23	Name=FLAM_C	17
chr9:129921680	A:G	FNBP1	FNBP1	intronic	protein_coding	NA	T;C;-;A||R;ALU;-;SINE/AluSx1;intronic;FNBP1;-;-;intronic;FNBP1;-;-;intronic;FNBP1;-;-;-;254;23;36	Name=AluSx1	25
chr9:131505402	A:G	POMT1	POMT1	intronic	protein_coding	NA	A;G;+;R||D;ALU;-;SINE/AluSg;intronic;POMT1;-;-;intronic;POMT1;-;-;intronic;POMT1;-;-;-;91;20;30	Name=AluSg	5
chr9:132889545	A:G	SPACA9	SPACA9	UTR3	protein_coding	NA	A;G;+;A||R;ALU;-;SINE/AluSx1;UTR3;C9orf9;-;-;UTR3;C9orf9;-;-;UTR3;C9orf9;-;-;-;1009;30;54	Name=AluSx1	33
chr9:136834596	A:G	RABL6	RABL6	intronic	protein_coding	NA	A;G;+;A||R;ALU;-;SINE/AluSc;intronic;RABL6;-;-;intronic;RABL6;-;-;intronic;RABL6;-;-;-;532;28;50	Name=AluSc	5
chr9:137609953	A:G	ARRDC1	ARRDC1	intronic	protein_coding	NA	A;G;+;A||R;ALU;-;SINE/AluY;intronic;ARRDC1;-;-;intronic;ARRDC1;-;-;intronic;ARRDC1;-;-;-;970;30;54	Name=AluY	11
chr9:137610456	T:C	ARRDC1	ARRDC1	intronic	protein_coding	NA	T;C;-;A;ALU;-;SINE/AluSx;intronic;ARRDC1;-;-;intronic;ARRDC1;-;-;intronic;ARRDC1;-;-;-;958;30;53	Name=AluSz	28
chr9:137611331	T:C	ARRDC1	ARRDC1	intronic	protein_coding	NA	T;C;-;A||R;ALU;-;SINE/AluJb;intronic;ARRDC1;-;-;intronic;ARRDC1;-;-;intronic;ARRDC1;-;-;-;725;29;52	Name=AluJb	17
chr9:137611370	A:G	ARRDC1	ARRDC1	intronic	protein_coding	NA	A;G;+;A||R;ALU;-;SINE/AluJb;intronic;ARRDC1;-;-;intronic;ARRDC1;-;-;intronic;ARRDC1;-;-;-;1738;30;54	Name=AluJb	34
chr9:137611371	A:G	ARRDC1	ARRDC1	intronic	protein_coding	NA	A;G;+;A||R;ALU;-;SINE/AluJb;intronic;ARRDC1;-;-;intronic;ARRDC1;-;-;intronic;ARRDC1;-;-;-;1252;30;53	Name=AluJb	27
chr9:137611447	T:C	ARRDC1	ARRDC1	intronic	protein_coding	NA	T;C;-;A||R;ALU;-;SINE/AluJb;intronic;ARRDC1;-;-;intronic;ARRDC1;-;-;intronic;ARRDC1;-;-;-;1130;30;53	Name=AluJb	29
chr9:20573373	A:G	MLLT3	MLLT3	intronic	protein_coding	NA	T;C;-;A||R||D;ALU;-;SINE/AluJb;intronic;MLLT3;-;-;intronic;MLLT3;-;-;intronic;MLLT3;-;-;-;10;4;5	Name=AluJb	14
chr9:20819339	A:G	FOCAD	FOCAD	intronic	protein_coding	NA	A;G;+;A||R;ALU;-;SINE/AluJr;intronic;FOCAD;-;-;intronic;FOCAD;-;-;intronic;FOCAD;-;-;-;42;12;17	Name=AluJr	15
chr9:34682116	T:C	CCL19	CCL19	intergenic	protein_coding	NA	A;G;+;A||R;ALU;-;SINE/AluJb;downstream;RP11-195F19.9;-;-;intergenic;CCL27||CCL19;-;-;intergenic;CCL27||CCL19;-;-;-;740;30;53	Name=AluJb	5
chr9:3474840	A:G	RFX3	RFX3	intronic	protein_coding	NA	T;C;-;A||R;ALU;-;SINE/AluJr;intronic;RFX3;-;-;intronic;RFX3;-;-;intronic;RFX3;-;-;-;4;2;3	Name=AluJr	10
chr9:37772195	T:C	TRMT10B	TRMT10B	intronic	protein_coding	NA	T;C;-;A||R;ALU;-;SINE/AluJr;intronic;RP11-613M10.9||TRMT10B;-;-;intronic;TRMT10B;-;-;intronic;TRMT10B;-;-;-;1120;30;53	Name=AluJr	35
chr9:37772255	T:C	TRMT10B	TRMT10B	intronic	protein_coding	NA	T;C;-;A||R;ALU;-;SINE/AluJr;intronic;RP11-613M10.9||TRMT10B;-;-;intronic;TRMT10B;-;-;intronic;TRMT10B;-;-;-;1561;30;54	Name=AluJr	40
chr9:37772431	T:C	TRMT10B	TRMT10B	intronic	protein_coding	NA	T;C;-;A||R;ALU;-;SINE/AluJb;intronic;RP11-613M10.9||TRMT10B;-;-;intronic;TRMT10B;-;-;intronic;TRMT10B;-;-;-;1213;30;54	Name=AluJr	36
chr9:37772725	T:C	TRMT10B	TRMT10B	intronic	protein_coding	NA	T;C;-;A||R;ALU;-;SINE/AluJr;intronic;RP11-613M10.9||TRMT10B;-;-;intronic;TRMT10B;-;-;intronic;TRMT10B;-;-;-;1422;30;54	Name=AluJr	40
chr9:37773710	T:C	TRMT10B	TRMT10B	intronic	protein_coding	NA	T;C;-;A||R;ALU;-;SINE/AluSc;intronic;RP11-613M10.9||TRMT10B;-;-;intronic;TRMT10B;-;-;intronic;TRMT10B;-;-;-;930;30;53	Name=AluSc	29
chr9:37773712	T:C	TRMT10B	TRMT10B	intronic	protein_coding	NA	T;C;-;A||R;ALU;-;SINE/AluSc;intronic;RP11-613M10.9||TRMT10B;-;-;intronic;TRMT10B;-;-;intronic;TRMT10B;-;-;-;775;30;53	Name=AluSc	28
chr9:37778273	T:C	TRMT10B	TRMT10B	UTR3	protein_coding	NA	T;C;-;A||R;ALU;-;SINE/AluSg;UTR3;TRMT10B;-;-;UTR3;TRMT10B;-;-;UTR3;TRMT10B;-;-;-;340;28;49	Name=AluSx4	26
chr9:37778387	T:C	TRMT10B	TRMT10B	UTR3	protein_coding	NA	T;C;-;A;ALU;-;SINE/AluSg;UTR3;TRMT10B;-;-;UTR3;TRMT10B;-;-;UTR3;TRMT10B;-;-;-;570;29;52	Name=AluSx4	24
chr9:4729613	A:G	AK3	AK3	intronic	protein_coding	NA	T;C;-;A||R;ALU;-;SINE/AluJo;intronic;AK3;-;-;intronic;AK3;-;-;intronic;AK3;-;-;-;450;29;47	Name=AluJo	10
chr9:4729744	A:G	AK3	AK3	intronic	protein_coding	NA	T;C;-;A||R;ALU;-;SINE/AluJo;intronic;AK3;-;-;intronic;AK3;-;-;intronic;AK3;-;-;-;371;28;41	Name=AluJo	5
chr9:4737529	A:G	AK3	AK3	intronic	protein_coding	NA	T;C;-;A||R;ALU;-;SINE/AluSx;intronic;AK3;-;-;intronic;AK3;-;-;intronic;AK3;-;-;-;105;22;30	Name=AluSx	16
chr9:68393495	T:C	PGM5	PGM5	intronic	protein_coding	NA	.	Name=AluJr	28
chr9:85546396	A:G	AGTPBP1	AGTPBP1	intergenic	protein_coding	NA	T;C;-;A||R;ALU;-;SINE/AluSx1;downstream;AGTPBP1;-;-;downstream;AGTPBP1;-;-;downstream;AGTPBP1;-;-;-;119;13;28	Name=AluSx1	23
chr9:85679554	A:G	AGTPBP1	AGTPBP1	intronic	protein_coding	NA	T;C;-;A||R;ALU;-;SINE/AluY;intronic;AGTPBP1;-;-;intronic;AGTPBP1;-;-;intronic;AGTPBP1;-;-;-;5;3;3	Name=AluY	17
chr9:85679605	A:G	AGTPBP1	AGTPBP1	intronic	protein_coding	OLIG	T;C;-;A||R;ALU;-;SINE/AluY;intronic;AGTPBP1;-;-;intronic;AGTPBP1;-;-;intronic;AGTPBP1;-;-;-;10;4;4	Name=AluY	16
chr9:88398598	A:G	SPIN1	SPIN1	intronic	protein_coding	NA	A;G;+;A||R;ALU;-;SINE/AluSp;intronic;SPIN1;-;-;intronic;SPIN1;-;-;intronic;SPIN1;-;-;-;92;19;24	Name=AluSp	16
chr9:93439494	A:G	FAM120AOS	FAM120AOS	intergenic	protein_coding	NA	T;C;-;A||R;ALU;-;SINE/AluSp;intergenic;RP11-165J3.6||FAM120AOS;-;-;intergenic;C9orf129||FAM120AOS;-;-;upstream;BC039686;-;-;-;270;25;46	Name=AluSp	11
chr9:95011705	A:G	AOPEP	AOPEP	intronic	protein_coding	NA	A;G;+;A||R;ALU;-;SINE/AluJr4;intronic;C9orf3;-;-;intronic;C9orf3;-;-;intronic;C9orf3;-;-;-;256;25;37	Name=AluJr4	20
chr9:96900902	T:C	PTMAP11	PTMAP11	intergenic	processed_pseudogene	NA	T;C;-;R;ALU;-;SINE/AluSx;intergenic;ZNF782||NUTM2G;-;-;intergenic;LOC100132781||LOC441454;-;-;intergenic;ZNF782||LOC441454;-;-;-;117;20;32	Name=AluSx	16
chr9:97656394	A:G	NCBP1	NCBP1	intronic	protein_coding	MGAS	A;G;+;A||R||D;ALU;-;SINE/AluSx1;intronic;NCBP1;-;-;intronic;NCBP1;-;-;intronic;NCBP1;-;-;-;286;28;46	Name=AluSx1	15
chr9:97657228	A:G	NCBP1	NCBP1	intronic	protein_coding	NA	A;G;+;A||R;ALU;-;SINE/AluY;intronic;NCBP1;-;-;intronic;NCBP1;-;-;intronic;NCBP1;-;-;-;274;27;40	Name=AluY	16
chr9:100452646	A:G	MSANTD3-TMEFF1	MSANTD3-TMEFF1	intronic	protein_coding	NA	A;G;+;A||R;ALU;-;SINE/AluY;intronic;MSANTD3-TMEFF1||TMEFF1;-;-;intronic;MSANTD3-TMEFF1;-;-;intronic;MSANTD3-TMEFF1;-;-;-;227;24;43	Name=AluY	14
chr9:100452657	A:G	MSANTD3-TMEFF1	MSANTD3-TMEFF1	intronic	protein_coding	NA	A;G;+;A||R;ALU;-;SINE/AluY;intronic;MSANTD3-TMEFF1||TMEFF1;-;-;intronic;MSANTD3-TMEFF1;-;-;intronic;MSANTD3-TMEFF1;-;-;-;233;27;46	Name=AluY	18
chr9:10579152	A:G	PTPRD	PTPRD	intronic	protein_coding	NEU-GLU	T;C;-;A;REP;rs186337258;LINE/L1PA8;intronic;PTPRD;-;-;intronic;PTPRD;-;-;intronic;PTPRD;-;-;-;3;1;1	Name=L1PA8	10
chr9:112038648	A:G	SUSD1	SUSD1	intergenic	protein_coding	NA	T;C;-;A||R||D;ALU;-;SINE/AluJr4;upstream;RP11-4O1.2;-;-;ncRNA_intronic;MIR3134;-;-;ncRNA_intronic;MIR3134;-;-;-;448;29;48	Name=AluJr4	22
chr9:112038653	A:G	SUSD1	SUSD1	intergenic	protein_coding	NA	T;C;-;A||R||D;ALU;-;SINE/AluJr4;upstream;RP11-4O1.2;-;-;ncRNA_intronic;MIR3134;-;-;ncRNA_intronic;MIR3134;-;-;-;369;27;45	Name=AluJr4	19
chr9:112038694	A:G	SUSD1	SUSD1	intergenic	protein_coding	NA	T;C;-;A||R||D;ALU;-;SINE/AluJr4;upstream;RP11-4O1.2;-;-;ncRNA_intronic;MIR3134;-;-;ncRNA_intronic;MIR3134;-;-;-;408;28;47	Name=AluJr4	21
chr9:112038758	A:G	SUSD1	SUSD1	intergenic	protein_coding	NA	T;C;-;A||R||D;ALU;-;SINE/AluJr4;intergenic;RP11-4O1.2||SUSD1;-;-;ncRNA_intronic;MIR3134;-;-;ncRNA_intronic;MIR3134;-;-;-;527;29;52	Name=AluJr4	20
chr9:112040363	A:G	SUSD1	SUSD1	intergenic	protein_coding	NA	T;C;-;A||R;ALU;-;SINE/AluSx1;downstream;SUSD1;-;-;ncRNA_intronic;MIR3134;-;-;ncRNA_intronic;MIR3134;-;-;-;39;12;15	Name=AluSx1	19
chr9:112040374	A:G	SUSD1	SUSD1	intergenic	protein_coding	NA	T;C;-;A||R;ALU;-;SINE/AluSx1;downstream;SUSD1;-;-;ncRNA_intronic;MIR3134;-;-;ncRNA_intronic;MIR3134;-;-;-;58;13;19	Name=AluSx1	20
chr9:128112337	A:G	SLC25A25-AS1	SLC25A25-AS1	ncRNA	lncRNA	NA	T;C;-;A||R;ALU;-;SINE/AluSx;ncRNA_exonic;RP11-395P17.3;-;-;ncRNA_exonic;SLC25A25-AS1;-;-;ncRNA_exonic;LOC100289019;-;-;-;482;30;52	Name=AluSx	7
chr9:128305782	A:G	TRUB2	TRUB2	UTR3	protein_coding	NA	T;C;-;A||R||D;ALU;-;SINE/AluJo;upstream;RP11-339B21.15;-;-;intergenic;SWI5||TRUB2;-;-;intergenic;SWI5||TRUB2;-;-;-;1672;30;55	Name=AluJo	37
chr9:128307235	A:G	TRUB2	TRUB2	UTR3	protein_coding	NA	T;C;-;A||R;ALU;-;SINE/AluSx1;upstream;RP11-339B21.14;-;-;intergenic;SWI5||TRUB2;-;-;intergenic;SWI5||TRUB2;-;-;-;522;28;51	Name=AluSx1	9
chr9:128326904	A:G	COQ4	COQ4	intronic	protein_coding	NEU	A;G;+;A||R||D;ALU;-;SINE/AluSz;intronic;COQ4;-;-;intronic;COQ4;-;-;intronic;COQ4;-;-;-;891;30;52	Name=AluSz	12
chr9:128326950	A:G	COQ4	COQ4	intronic	protein_coding	NEU	A;G;+;A||R||D;ALU;-;SINE/AluSz;intronic;COQ4;-;-;intronic;COQ4;-;-;intronic;COQ4;-;-;-;1099;30;49	Name=AluSz	10
chr9:128327173	A:G	COQ4	COQ4	intronic	protein_coding	NA	A;G;+;A||R||D;ALU;-;SINE/AluSx;intronic;COQ4;-;-;intronic;COQ4;-;-;intronic;COQ4;-;-;-;1463;30;54	Name=AluSx	13
chr9:128327568	A:G	COQ4	COQ4	intronic	protein_coding	NA	A;G;+;A||R;ALU;-;SINE/AluJb;intronic;COQ4;-;-;intronic;COQ4;-;-;intronic;COQ4;-;-;-;1255;30;54	Name=AluJb	23
chr9:128327580	A:G	COQ4	COQ4	intronic	protein_coding	NEU-GABA	A;G;+;A||R||D;ALU;-;SINE/AluJb;intronic;COQ4;-;-;intronic;COQ4;-;-;intronic;COQ4;-;-;-;979;30;54	Name=AluJb	22
chr9:128327604	A:G	COQ4	COQ4	intronic	protein_coding	NA	A;G;+;A||R||D;ALU;-;SINE/AluJb;intronic;COQ4;-;-;intronic;COQ4;-;-;intronic;COQ4;-;-;-;958;30;53	Name=AluJb	21
chr9:128327647	A:G	COQ4	COQ4	intronic	protein_coding	NA	A;G;+;A||R||D;ALU;-;SINE/AluJb;intronic;COQ4;-;-;intronic;COQ4;-;-;intronic;COQ4;-;-;-;5;4;4	Name=AluJb	17
chr9:128327650	A:G	COQ4	COQ4	intronic	protein_coding	NA	A;G;+;A||R||D;ALU;-;SINE/AluJb;intronic;COQ4;-;-;intronic;COQ4;-;-;intronic;COQ4;-;-;-;7;4;4	Name=AluJb	15
chr9:128329592	A:G	COQ4	COQ4	intronic	protein_coding	NA	A;G;+;A||R||D;ALU;-;SINE/AluSz;intronic;COQ4;-;-;intronic;COQ4;-;-;intronic;COQ4;-;-;-;508;29;51	Name=AluSz	11
chr9:128330115	A:G	COQ4	COQ4	intronic	protein_coding	NA	A;G;+;A||R;ALU;-;SINE/AluSx3;intronic;COQ4;-;-;intronic;COQ4;-;-;intronic;COQ4;-;-;-;848;30;53	Name=AluSx3	23
chr9:128331869	A:G	COQ4	COQ4	intronic	protein_coding	NEU-GABA-GLU	A;G;+;A||R;ALU;rs374862471;SINE/AluSx;intronic;COQ4;-;-;intronic;COQ4;-;-;intronic;COQ4;-;-;-;1844;30;54	Name=AluSx	30
chr9:128331931	A:G	COQ4	COQ4	intronic	protein_coding	NEU-GABA-GLU	A;G;+;A||R||D;ALU;-;SINE/AluSx;intronic;COQ4;-;-;intronic;COQ4;-;-;intronic;COQ4;-;-;-;1292;30;54	Name=AluSx	30
chr9:128331968	A:G	COQ4	COQ4	intronic	protein_coding	NA	A;G;+;A||R||D;ALU;-;SINE/AluSx;intronic;COQ4;-;-;intronic;COQ4;-;-;intronic;COQ4;-;-;-;1359;30;54	Name=AluSx	36
chr9:33042277	A:G	SMU1	SMU1	UTR3	protein_coding	NA	T;C;-;A||R;NONREP;-;-/-;UTR3;SMU1;-;-;UTR3;SMU1;-;-;UTR3;SMU1;-;-;-;276;27;49	.	23
chr9:33043876	A:G	SMU1	SMU1	UTR3	protein_coding	NA	T;C;-;A||R||D;NONREP;-;-/-;UTR3;SMU1;-;-;UTR3;SMU1;-;-;UTR3;SMU1;-;-;-;161;21;42	.	24
chr9:33043920	A:G	SMU1	SMU1	UTR3	protein_coding	NA	T;C;-;A||R;NONREP;-;-/-;UTR3;SMU1;-;-;UTR3;SMU1;-;-;UTR3;SMU1;-;-;-;133;17;36	.	22
chr9:3519994	A:G	RFX3	RFX3	intronic	protein_coding	NA	T;C;-;A||R;ALU;-;SINE/AluJo;intronic;RFX3;-;-;intronic;RFX3;-;-;intronic;RFX3;-;-;-;4;4;4	Name=AluJo	17
chr9:37774142	T:C	TRMT10B	TRMT10B	intronic	protein_coding	NA	T;C;-;A||R;ALU;-;SINE/AluJb;intronic;RP11-613M10.9||TRMT10B;-;-;intronic;TRMT10B;-;-;intronic;TRMT10B;-;-;-;471;29;53	Name=AluJb	25
chr9:37778327	T:C	TRMT10B	TRMT10B	UTR3	protein_coding	NA	T;C;-;A;ALU;-;SINE/AluSg;UTR3;TRMT10B;-;-;UTR3;TRMT10B;-;-;UTR3;TRMT10B;-;-;-;701;30;53	Name=AluSx4	25
chr9:78273626	A:G	CEP78	CEP78	UTR3	protein_coding	NA	A;G;+;A||R;ALU;-;SINE/AluSx;UTR3;CEP78;-;-;intergenic;CEP78||PSAT1;-;-;intergenic;CEP78||PSAT1;-;-;-;47;14;20	Name=AluSx	16
chr9:78273627	A:G	CEP78	CEP78	UTR3	protein_coding	NA	A;G;+;A||R||D;ALU;-;SINE/AluSx;UTR3;CEP78;-;-;intergenic;CEP78||PSAT1;-;-;intergenic;CEP78||PSAT1;-;-;-;35;10;15	Name=AluSx	17
chr9:78273632	A:G	CEP78	CEP78	UTR3	protein_coding	NA	A;G;+;A||R;ALU;-;SINE/AluSx;UTR3;CEP78;-;-;intergenic;CEP78||PSAT1;-;-;intergenic;CEP78||PSAT1;-;-;-;48;13;19	Name=AluSx	13
chr9:78273636	A:G	CEP78	CEP78	UTR3	protein_coding	NA	A;G;+;A||R||D;ALU;-;SINE/AluSx;UTR3;CEP78;-;-;intergenic;CEP78||PSAT1;-;-;intergenic;CEP78||PSAT1;-;-;-;43;15;20	Name=AluSx	20
chr9:85546260	A:G	AGTPBP1	AGTPBP1	intergenic	protein_coding	NA	T;C;-;A||R;ALU;-;SINE/AluSx1;downstream;AGTPBP1;-;-;downstream;AGTPBP1;-;-;downstream;AGTPBP1;-;-;-;30;4;13	Name=AluSx1	18
chr9:85546397	A:G	AGTPBP1	AGTPBP1	intergenic	protein_coding	NA	T;C;-;A||R;ALU;-;SINE/AluSx1;downstream;AGTPBP1;-;-;downstream;AGTPBP1;-;-;downstream;AGTPBP1;-;-;-;107;12;26	Name=AluSx1	23
chr9:109138958	A:G	FRRS1L	FRRS1L	intronic	protein_coding	NA	T;C;-;A||R;ALU;-;SINE/AluSg;intronic;FRRS1L;-;-;intronic;FRRS1L;-;-;intronic;FRRS1L;-;-;-;62;6;14	Name=AluSg	18
chr9:128112159	A:G	SLC25A25-AS1	SLC25A25-AS1	ncRNA	lncRNA	NA	T;C;-;A||R;ALU;-;SINE/AluSc8;ncRNA_exonic;RP11-395P17.3;-;-;ncRNA_exonic;SLC25A25-AS1;-;-;ncRNA_exonic;LOC100289019;-;-;-;982;30;54	Name=AluSc8	10
chr9:128230948	A:G	DNM1	DNM1	intronic	protein_coding	NA	A;G;+;A||R;ALU;-;SINE/AluSz;intronic;DNM1;-;-;intronic;DNM1;-;-;intronic;DNM1;-;-;-;314;24;43	Name=AluSz	18
chr9:128307565	A:G	TRUB2	TRUB2	UTR3	protein_coding	NA	T;C;-;A||R;ALU;-;SINE/AluSx;intergenic;RP11-339B21.14||TRUB2;-;-;intergenic;SWI5||TRUB2;-;-;intergenic;SWI5||TRUB2;-;-;-;1053;30;54	Name=AluSx	28
chr9:128327190	A:G	COQ4	COQ4	intronic	protein_coding	NA	A;G;+;A||R||D;ALU;-;SINE/AluSx;intronic;COQ4;-;-;intronic;COQ4;-;-;intronic;COQ4;-;-;-;1223;30;54	Name=AluSx	13
chr9:128327719	A:G	COQ4	COQ4	intronic	protein_coding	NA	A;G;+;A||R;ALU;-;SINE/AluJb;intronic;COQ4;-;-;intronic;COQ4;-;-;intronic;COQ4;-;-;-;910;30;54	Name=AluJb	14
chr9:128327789	A:G	COQ4	COQ4	intronic	protein_coding	NA	A;G;+;A||R||D;ALU;-;SINE/AluJb;intronic;COQ4;-;-;intronic;COQ4;-;-;intronic;COQ4;-;-;-;1021;30;54	Name=AluJb	28
chr9:128329550	A:G	COQ4	COQ4	intronic	protein_coding	NA	A;G;+;A||R;ALU;-;SINE/AluSz;intronic;COQ4;-;-;intronic;COQ4;-;-;intronic;COQ4;-;-;-;1303;30;53	Name=AluSz	26
chr9:128629988	T:C	MIR1268A	MIR1268A	ncRNA	miRNA	NA	A;G;+;A||R;NONREP;-;-/-;intronic;SPTAN1;-;-;ncRNA_intronic;MIR1268A;-;-;UTR5;SPTAN1;-;-;-;1021;30;53	.	35
chr9:129917430	A:G	FNBP1	FNBP1	intronic	protein_coding	NA	T;C;-;A||R;ALU;rs564996331;SINE/AluJb;intronic;FNBP1;-;-;intronic;FNBP1;-;-;intronic;FNBP1;-;-;-;215;25;42	Name=AluJb	18
chr9:137610679	T:C	ARRDC1	ARRDC1	intronic	protein_coding	NA	T;C;-;R;ALU;-;SINE/AluSp;intronic;ARRDC1;-;-;intronic;ARRDC1;-;-;intronic;ARRDC1;-;-;-;792;30;53	Name=AluSp	20
chr9:32451306	A:G	ACO1	ACO1	UTR3	protein_coding	NA	A;G;+;A;REP;-;LTR/MLT1B;UTR3;ACO1;-;-;downstream;ACO1;-;-;downstream;ACO1;-;-;-;1243;30;54	Name=MLT1B	21
chr9:37775666	T:C	TRMT10B	TRMT10B	intronic	protein_coding	NA	T;C;-;A||R;ALU;-;SINE/AluJo;intronic;RP11-613M10.9||TRMT10B;-;-;intronic;TRMT10B;-;-;intronic;TRMT10B;-;-;-;945;30;54	Name=AluJo	31
chr9:37775744	T:C	TRMT10B	TRMT10B	intronic	protein_coding	NA	T;C;-;A||R;ALU;-;SINE/AluJo;intronic;RP11-613M10.9||TRMT10B;-;-;intronic;TRMT10B;-;-;intronic;TRMT10B;-;-;-;932;30;54	Name=AluJo	24
chr9:4732222	A:G	AK3	AK3	intronic	protein_coding	NA	T;C;-;A||R;ALU;-;SINE/AluJo;intronic;AK3;-;-;intronic;AK3;-;-;intronic;AK3;-;-;-;186;26;38	Name=AluJo	16
chr9:71862897	A:G	ABHD17B	ABHD17B	intronic	protein_coding	NA	T;C;-;A||R;ALU;-;SINE/AluJr;intronic;ABHD17B;-;-;intronic;ABHD17B;-;-;intronic;ABHD17B;-;-;-;76;14;26	Name=AluJr	10
chr9:78271781	A:G	CEP78	CEP78	UTR3	protein_coding	NA	A;G;+;A||R;ALU;-;SINE/AluJb;UTR3;CEP78;-;-;intergenic;CEP78||PSAT1;-;-;UTR3;CEP78;-;-;-;176;24;42	Name=AluJr	20
chr9:88395647	A:G	SPIN1	SPIN1	intronic	protein_coding	MGAS	A;G;+;A||R;ALU;-;SINE/AluJr4;intronic;SPIN1;-;-;intronic;SPIN1;-;-;intronic;SPIN1;-;-;-;63;17;22	Name=AluJr4	19
chr9:93438708	A:G	FAM120AOS	FAM120AOS	intergenic	protein_coding	NA	T;C;-;A||R;ALU;-;SINE/AluJb;intergenic;RP11-165J3.6||FAM120AOS;-;-;intergenic;C9orf129||FAM120AOS;-;-;ncRNA_exonic;BC039686;-;-;-;245;25;45	Name=AluJb	9
chr9:93445729	A:G	FAM120AOS	FAM120AOS	UTR3	protein_coding	NA	T;C;-;A||R;ALU;-;SINE/AluJb;downstream;FAM120AOS;-;-;downstream;FAM120AOS;-;-;downstream;FAM120AOS;-;-;-;483;27;49	Name=AluJb	25
chr9:10305835	A:G	PTPRD	PTPRD	intronic	protein_coding	NEU-GLU	.	Name=L1PA7	12
chr9:109135548	A:G	FRRS1L	FRRS1L	UTR3	protein_coding	NA	T;C;-;A||R;ALU;-;SINE/AluSz6;UTR3;FRRS1L;-;-;intergenic;TMEM245||FRRS1L;-;-;intergenic;AL390170||FRRS1L;-;-;-;212;9;22	Name=AluSz6	33
chr9:124944518	A:G	SCAI	SCAI	UTR3	protein_coding	NA	T;C;-;A||R||D;ALU;-;SINE/AluSx3;UTR3;SCAI;-;-;UTR3;SCAI;-;-;UTR3;SCAI;-;-;-;360;28;48	Name=AluSx	30
chr9:127675291	A:G	STXBP1	STXBP1	intronic	protein_coding	NA	.	Name=AluJo	10
chr9:128113182	A:G	SLC25A25-AS1	SLC25A25-AS1	ncRNA	lncRNA	NA	T;C;-;R;ALU;-;SINE/AluSq2;ncRNA_intronic;RP11-395P17.3;-;-;ncRNA_intronic;SLC25A25-AS1;-;-;ncRNA_intronic;LOC100289019;-;-;-;683;29;52	Name=AluSq2	5
chr9:128229419	A:G	DNM1	DNM1	intronic	protein_coding	NEU-GABA-GLU	A;G;+;A||R;ALU;-;SINE/AluJb;intronic;DNM1;-;-;intronic;DNM1;-;-;intronic;DNM1;-;-;-;293;20;41	Name=AluJb	23
chr9:128305415	A:G	TRUB2	TRUB2	UTR3	protein_coding	NA	T;C;-;A||R;ALU;-;SINE/AluSz;ncRNA_exonic;RP11-339B21.15;-;-;intergenic;SWI5||TRUB2;-;-;intergenic;SWI5||TRUB2;-;-;-;1047;30;54	Name=AluSz	31
chr9:128305442	A:G	TRUB2	TRUB2	UTR3	protein_coding	NA	T;C;-;A||R||D;ALU;-;SINE/AluSz;ncRNA_exonic;RP11-339B21.15;-;-;intergenic;SWI5||TRUB2;-;-;intergenic;SWI5||TRUB2;-;-;-;1534;30;54	Name=AluSz	39
chr9:128306771	A:G	TRUB2	TRUB2	UTR3	protein_coding	NA	T;C;-;A||R||D;ALU;-;SINE/AluSx;upstream;RP11-339B21.14;-;-;intergenic;SWI5||TRUB2;-;-;intergenic;SWI5||TRUB2;-;-;-;530;27;50	Name=AluSx	16
chr9:128306773	A:G	TRUB2	TRUB2	UTR3	protein_coding	NA	T;C;-;A||R;ALU;-;SINE/AluSx;upstream;RP11-339B21.14;-;-;intergenic;SWI5||TRUB2;-;-;intergenic;SWI5||TRUB2;-;-;-;656;29;52	Name=AluSx	15
chr9:128330611	A:G	COQ4	COQ4	intronic	protein_coding	NA	A;G;+;A||R;ALU;-;SINE/AluSx1;intronic;COQ4;-;-;intronic;COQ4;-;-;intronic;COQ4;-;-;-;1132;30;53	Name=AluSx1	12
chr9:128331989	A:G	COQ4	COQ4	intronic	protein_coding	NA	A;G;+;A||R||D;ALU;-;SINE/AluSx;intronic;COQ4;-;-;intronic;COQ4;-;-;intronic;COQ4;-;-;-;1474;30;54	Name=AluSx	32
chr9:129505980	A:G	LINC00963	LINC00963	ncRNA	lncRNA	NA	A;G;+;A||R;ALU;-;SINE/AluJb;ncRNA_exonic;LINC00963;-;-;ncRNA_intronic;LINC00963;-;-;ncRNA_intronic;LOC100506190;-;-;-;1807;30;55	Name=AluJb	29
chr9:129506703	A:G	LINC00963	LINC00963	ncRNA	lncRNA	NA	A;G;+;A||R||D;ALU;-;SINE/AluY;ncRNA_exonic;LINC00963;-;-;ncRNA_intronic;LINC00963;-;-;ncRNA_intronic;LOC100506190;-;-;-;1767;30;54	Name=AluYf1	19
chr9:129506770	A:G	LINC00963	LINC00963	ncRNA	lncRNA	NA	A;G;+;A||R||D;ALU;-;SINE/AluY;ncRNA_exonic;LINC00963;-;-;ncRNA_intronic;LINC00963;-;-;ncRNA_intronic;LOC100506190;-;-;-;1720;30;54	Name=AluYf1	20
chr9:129913964	A:G	FNBP1	FNBP1	intronic	protein_coding	NA	T;C;-;A||R||D;ALU;-;SINE/AluJb;intronic;FNBP1;-;-;intronic;FNBP1;-;-;intronic;FNBP1;-;-;-;423;28;44	Name=AluJb	24
chr9:129914012	A:G	FNBP1	FNBP1	intronic	protein_coding	NA	T;C;-;A||R||D;ALU;-;SINE/AluJb;intronic;FNBP1;-;-;intronic;FNBP1;-;-;intronic;FNBP1;-;-;-;279;19;33	Name=AluJb	22
chr9:137610696	T:C	ARRDC1	ARRDC1	intronic	protein_coding	NA	T;C;-;A||R;ALU;-;SINE/AluSp;intronic;ARRDC1;-;-;intronic;ARRDC1;-;-;intronic;ARRDC1;-;-;-;713;30;54	Name=AluSp	19
chr9:137611293	A:G	ARRDC1	ARRDC1	intronic	protein_coding	NA	A;G;+;A||R;ALU;-;SINE/AluJb;intronic;ARRDC1;-;-;intronic;ARRDC1;-;-;intronic;ARRDC1;-;-;-;1715;30;53	Name=AluJb	36
chr9:137611294	A:G	ARRDC1	ARRDC1	intronic	protein_coding	NA	A;G;+;A||R;ALU;-;SINE/AluJb;intronic;ARRDC1;-;-;intronic;ARRDC1;-;-;intronic;ARRDC1;-;-;-;1640;30;53	Name=AluJb	33
chr9:137611450	T:C	ARRDC1	ARRDC1	intronic	protein_coding	NA	T;C;-;R;ALU;-;SINE/AluJb;intronic;ARRDC1;-;-;intronic;ARRDC1;-;-;intronic;ARRDC1;-;-;-;867;30;53	Name=AluJb	24
chr9:137611476	T:C	ARRDC1	ARRDC1	intronic	protein_coding	NA	T;C;-;A||R;ALU;-;SINE/AluJb;intronic;ARRDC1;-;-;intronic;ARRDC1;-;-;intronic;ARRDC1;-;-;-;489;30;52	Name=AluJb	8
chr9:36215080	A:G	GNE	GNE	UTR3	protein_coding	NA	T;C;-;A||R||D;ALU;-;SINE/AluSx;UTR3;GNE;-;-;UTR3;GNE;-;-;UTR3;GNE;-;-;-;1963;30;54	Name=AluSx	35
chr9:37773722	T:C	TRMT10B	TRMT10B	intronic	protein_coding	NA	T;C;-;A||R;ALU;-;SINE/AluSc;intronic;RP11-613M10.9||TRMT10B;-;-;intronic;TRMT10B;-;-;intronic;TRMT10B;-;-;-;839;30;54	Name=AluSc	27
chr9:37778291	T:C	TRMT10B	TRMT10B	UTR3	protein_coding	NA	T;C;-;A||R;ALU;-;SINE/AluSg;UTR3;TRMT10B;-;-;UTR3;TRMT10B;-;-;UTR3;TRMT10B;-;-;-;336;28;49	Name=AluSx4	21
chr9:4733116	A:G	AK3	AK3	intronic	protein_coding	NA	T;C;-;A||R;ALU;-;SINE/AluJr;intronic;AK3;-;-;intronic;AK3;-;-;intronic;AK3;-;-;-;112;24;30	Name=AluJr	5
chr9:78275562	A:G	CEP78	CEP78	UTR3	protein_coding	NA	A;G;+;A||R;ALU;-;SINE/AluSq2;UTR3;CEP78;-;-;intergenic;CEP78||PSAT1;-;-;intergenic;CEP78||PSAT1;-;-;-;70;13;27	Name=AluSq2	7
chr9:88396355	A:G	SPIN1	SPIN1	intronic	protein_coding	NA	A;G;+;A||R;ALU;-;SINE/AluSx;intronic;SPIN1;-;-;intronic;SPIN1;-;-;intronic;SPIN1;-;-;-;43;15;17	Name=AluSx	13
chr9:96943599	A:G	MFSD14C	NA	UTR3	NA	NA	T;C;-;A||R||D;ALU;-;SINE/AluSz;intergenic;NUTM2G||HIATL2;-;-;intergenic;NUTM2G||MFSD14C;-;-;intergenic;NUTM2G||HIATL2;-;-;-;1781;30;53	Name=AluSz	36
chr9:109135644	A:G	FRRS1L	FRRS1L	UTR3	protein_coding	NA	T;C;-;A||R||D;ALU;-;SINE/AluSz6;UTR3;FRRS1L;-;-;intergenic;TMEM245||FRRS1L;-;-;intergenic;AL390170||FRRS1L;-;-;-;42;2;12	Name=AluSz6	29
chr9:109135718	A:G	FRRS1L	FRRS1L	UTR3	protein_coding	NA	T;C;-;A||R||D;ALU;-;SINE/AluSz6;UTR3;FRRS1L;-;-;intergenic;TMEM245||FRRS1L;-;-;intergenic;AL390170||FRRS1L;-;-;-;70;5;15	Name=AluSz6	28
chr9:111532251	A:G	ZNF483	ZNF483	intronic	protein_coding	NA	A;G;+;A||R;ALU;-;SINE/AluJo;intronic;ZNF483;-;-;intronic;ZNF483;-;-;intronic;ZNF483;-;-;-;10;4;6	Name=AluJo	12
chr9:111532286	A:G	ZNF483	ZNF483	intronic	protein_coding	NA	A;G;+;A||R;ALU;-;SINE/AluJo;intronic;ZNF483;-;-;intronic;ZNF483;-;-;intronic;ZNF483;-;-;-;10;4;5	Name=AluJo	21
chr9:111538283	A:G	ZNF483	ZNF483	intronic	protein_coding	NA	A;G;+;A||R;ALU;-;SINE/AluJr;intronic;ZNF483;-;-;intronic;ZNF483;-;-;intronic;ZNF483;-;-;-;21;5;8	Name=AluJr	21
chr9:111538301	A:G	ZNF483	ZNF483	intronic	protein_coding	NA	A;G;+;A||R;ALU;-;SINE/AluJr;intronic;ZNF483;-;-;intronic;ZNF483;-;-;intronic;ZNF483;-;-;-;19;5;9	Name=AluJr	21
chr9:111918171	A:G	UGCG	UGCG	intronic	protein_coding	NA	A;G;+;A||R||D;ALU;-;SINE/AluSx;intronic;UGCG;-;-;intronic;UGCG;-;-;intronic;UGCG;-;-;-;233;25;35	Name=AluSx	4
chr9:111918197	A:G	UGCG	UGCG	intronic	protein_coding	NA	A;G;+;A||R;ALU;-;SINE/AluSx;intronic;UGCG;-;-;intronic;UGCG;-;-;intronic;UGCG;-;-;-;278;27;38	Name=AluSx	7
chr9:111921147	A:G	UGCG	UGCG	intronic	protein_coding	NA	A;G;+;A||R||D;ALU;-;SINE/AluSz;intronic;UGCG;-;-;intronic;UGCG;-;-;intronic;UGCG;-;-;-;286;26;38	Name=AluSz	4
chr9:113263032	A:G	SLC31A1	SLC31A1	UTR3	protein_coding	NA	A;G;+;A||R;ALU;-;SINE/AluJo;UTR3;SLC31A1;-;-;UTR3;SLC31A1;-;-;UTR3;SLC31A1;-;-;-;456;29;51	Name=AluJo	21
chr9:113292155	A:G	PRPF4	PRPF4	UTR3	protein_coding	NA	A;G;+;A||R||D;ALU;-;SINE/AluJb;UTR3;PRPF4;-;-;UTR3;PRPF4;-;-;UTR3;PRPF4;-;-;-;1173;30;55	Name=AluJb	14
chr9:127673954	A:G	STXBP1	STXBP1	intronic	protein_coding	NEU	A;G;+;A||R;ALU;-;SINE/AluSx1;intronic;STXBP1;-;-;intronic;STXBP1;-;-;intronic;STXBP1;-;-;-;94;16;24	Name=AluSx1	18
chr9:128112074	A:G	SLC25A25-AS1	SLC25A25-AS1	ncRNA	lncRNA	NA	T;C;-;A||R||D;ALU;-;SINE/AluSc8;ncRNA_exonic;RP11-395P17.3;-;-;ncRNA_exonic;SLC25A25-AS1;-;-;ncRNA_exonic;LOC100289019;-;-;-;985;30;54	Name=AluSc8	7
chr9:128223886	A:G	DNM1	DNM1	intronic	protein_coding	NA	.	Name=AluY	4
chr9:128223928	A:G	DNM1	DNM1	intronic	protein_coding	NEU	A;G;+;R;ALU;-;SINE/AluY;intronic;DNM1;-;-;intronic;DNM1;-;-;intronic;DNM1;-;-;-;136;15;30	Name=AluY	18
chr9:128229732	A:G	DNM1	DNM1	intronic	protein_coding	NA	A;G;+;A||R;ALU;-;SINE/AluSx1;intronic;DNM1;-;-;intronic;DNM1;-;-;intronic;DNM1;-;-;-;264;20;37	Name=AluSx1	19
chr9:128230138	A:G	DNM1	DNM1	intronic	protein_coding	NEU	A;G;+;A||R;ALU;-;SINE/AluSg7;intronic;DNM1;-;-;intronic;DNM1;-;-;intronic;DNM1;-;-;-;69;12;21	Name=AluSg7	16
chr9:128363417	T:C	MIR1268A	MIR1268A	ncRNA	miRNA	NA	A;G;+;R;ALU;-;SINE/AluSp;intergenic;SLC27A4||URM1;-;-;ncRNA_intronic;MIR1268A;-;-;intergenic;SLC27A4||URM1;-;-;-;166;17;33	Name=AluSp	6
chr9:128630654	T:C	MIR1268A	MIR1268A	ncRNA	miRNA	NA	A;G;+;R;ALU;-;SINE/AluSx;intronic;SPTAN1;-;-;ncRNA_intronic;MIR1268A;-;-;intronic;SPTAN1;-;-;-;737;30;53	Name=AluSz	8
chr9:128631125	T:C	MIR1268A	MIR1268A	ncRNA	miRNA	NA	A;G;+;R;ALU;-;SINE/AluSx;intronic;SPTAN1;-;-;ncRNA_intronic;MIR1268A;-;-;intronic;SPTAN1;-;-;-;723;29;52	Name=AluSz	8
chr9:128631352	T:C	MIR1268A	MIR1268A	ncRNA	miRNA	NA	A;G;+;R;ALU;-;SINE/AluSq2;intronic;SPTAN1;-;-;ncRNA_intronic;MIR1268A;-;-;intronic;SPTAN1;-;-;-;952;30;52	Name=AluSq2	12
chr9:129507445	A:G	LINC00963	LINC00963	ncRNA	lncRNA	NA	A;G;+;A||R||D;ALU;-;SINE/AluSz;ncRNA_exonic;LINC00963;-;-;ncRNA_intronic;LINC00963;-;-;ncRNA_intronic;LOC100506190;-;-;-;1286;30;54	Name=AluSz	11
chr9:129508213	A:G	LINC00963	LINC00963	ncRNA	lncRNA	NA	A;G;+;A||R;ALU;-;SINE/AluSx;ncRNA_exonic;LINC00963;-;-;ncRNA_intronic;LINC00963;-;-;ncRNA_intronic;LOC100506190;-;-;-;608;29;49	Name=AluSx	7
chr9:129508214	A:G	LINC00963	LINC00963	ncRNA	lncRNA	NA	A;G;+;A||R;ALU;-;SINE/AluSx;ncRNA_exonic;LINC00963;-;-;ncRNA_intronic;LINC00963;-;-;ncRNA_intronic;LOC100506190;-;-;-;572;30;49	Name=AluSx	7
chr9:129911247	A:G	FNBP1	FNBP1	intronic	protein_coding	NA	T;C;-;A||R||D;REP;-;LTR/MER21A;intronic;FNBP1;-;-;intronic;FNBP1;-;-;intronic;FNBP1;-;-;-;867;30;52	Name=MER21A	29
chr9:129911676	A:G	FNBP1	FNBP1	intronic	protein_coding	NA	T;C;-;A||R||D;ALU;-;SINE/AluSx3;intronic;FNBP1;-;-;intronic;FNBP1;-;-;intronic;FNBP1;-;-;-;541;26;46	Name=AluSx3	24
chr9:129914265	A:G	FNBP1	FNBP1	intronic	protein_coding	NA	T;C;-;A||R||D;ALU;-;SINE/AluJo;intronic;FNBP1;-;-;intronic;FNBP1;-;-;intronic;FNBP1;-;-;-;356;25;41	Name=AluJo	25
chr9:130699746	A:G	EXOSC2	EXOSC2	intronic	protein_coding	NA	A;G;+;A||R||D;ALU;-;SINE/AluJo;intronic;EXOSC2;-;-;intronic;EXOSC2;-;-;intronic;EXOSC2;-;-;-;483;29;50	Name=AluJo	8
chr9:130700434	A:G	EXOSC2	EXOSC2	intronic	protein_coding	NA	A;G;+;A||R||D;ALU;-;SINE/AluSp;intronic;EXOSC2;-;-;intronic;EXOSC2;-;-;intronic;EXOSC2;-;-;-;193;25;37	Name=AluSp	4
chr9:132888897	A:G	SPACA9	SPACA9	UTR3	protein_coding	NA	A;G;+;A||R;ALU;-;SINE/AluY;UTR3;C9orf9;-;-;UTR3;C9orf9;-;-;UTR3;C9orf9;-;-;-;1147;30;53	Name=AluYf1	25
chr9:136835031	A:G	RABL6	RABL6	intronic	protein_coding	NA	A;G;+;R;ALU;-;SINE/AluJo;intronic;RABL6;-;-;intronic;RABL6;-;-;intronic;RABL6;-;-;-;540;29;51	Name=AluJo	5
chr9:137609943	A:G	ARRDC1	ARRDC1	intronic	protein_coding	NA	A;G;+;A||R||D;ALU;rs555133800;SINE/AluY;intronic;ARRDC1;-;-;intronic;ARRDC1;-;-;intronic;ARRDC1;-;-;-;1183;30;53	Name=AluY	12
chr9:137611275	A:G	ARRDC1	ARRDC1	intronic	protein_coding	NA	A;G;+;A||R;ALU;-;SINE/AluJb;intronic;ARRDC1;-;-;intronic;ARRDC1;-;-;intronic;ARRDC1;-;-;-;1618;30;54	Name=AluJb	36
chr9:15167129	A:G	TTC39B	TTC39B	UTR3	protein_coding	NA	T;C;-;A||R;ALU;-;SINE/AluJr;UTR3;TTC39B;-;-;intergenic;LOC389705||TTC39B;-;-;intergenic;AK021570||TTC39B;-;-;-;455;30;51	Name=AluJr	26
chr9:15460620	A:G	SNAPC3	SNAPC3	UTR3	protein_coding	NA	A;G;+;A||R;ALU;-;SINE/AluSq;UTR3;SNAPC3;-;-;UTR3;SNAPC3;-;-;UTR3;SNAPC3;-;-;-;222;26;47	Name=AluSq	21
chr9:15505132	A:G	PSIP1	PSIP1	intronic	protein_coding	NA	T;C;-;A||R;ALU;-;SINE/AluJb;intronic;PSIP1;-;-;intronic;PSIP1;-;-;intronic;PSIP1;-;-;-;10;5;7	Name=AluJb	13
chr9:3448657	A:G	RFX3	RFX3	intronic	protein_coding	MGAS	T;C;-;A||R||D;ALU;-;SINE/AluJr;intronic;RFX3;-;-;intronic;RFX3;-;-;intronic;RFX3;-;-;-;17;7;10	Name=AluJr	15
chr9:34682104	T:C	CCL19	CCL19	intergenic	protein_coding	NA	A;G;+;A||R;ALU;-;SINE/AluJb;downstream;RP11-195F19.9;-;-;intergenic;CCL27||CCL19;-;-;intergenic;CCL27||CCL19;-;-;-;560;30;53	Name=AluJb	5
chr9:36216777	A:G	GNE	GNE	UTR3	protein_coding	NA	T;C;-;A||R;ALU;-;SINE/AluY;UTR3;GNE;-;-;UTR3;GNE;-;-;UTR3;GNE;-;-;-;734;30;54	Name=AluY	24
chr9:36216906	A:G	GNE	GNE	UTR3	protein_coding	NA	T;C;-;A||R;ALU;-;SINE/AluY;UTR3;GNE;-;-;UTR3;GNE;-;-;UTR3;GNE;-;-;-;948;30;53	Name=AluY	21
chr9:4736951	A:G	AK3	AK3	intronic	protein_coding	NA	T;C;-;A||R;ALU;-;SINE/AluJo;intronic;AK3;-;-;intronic;AK3;-;-;intronic;AK3;-;-;-;67;21;27	Name=AluJo	4
chr9:4737579	A:G	AK3	AK3	intronic	protein_coding	NA	T;C;-;A;ALU;-;SINE/AluSx;intronic;AK3;-;-;intronic;AK3;-;-;intronic;AK3;-;-;-;42;16;21	Name=AluSx	10
chr9:78031610	A:G	GNAQ	GNAQ	other	protein_coding	NEU	.	.	15
chr9:78272260	A:G	CEP78	CEP78	UTR3	protein_coding	NA	A;G;+;A||R||D;ALU;-;SINE/AluJb;UTR3;CEP78;-;-;intergenic;CEP78||PSAT1;-;-;downstream;CEP78;-;-;-;203;26;46	Name=AluJr	21
chr9:78275485	A:G	CEP78	CEP78	UTR3	protein_coding	NA	A;G;+;A||R;ALU;-;SINE/AluSq2;UTR3;CEP78;-;-;intergenic;CEP78||PSAT1;-;-;intergenic;CEP78||PSAT1;-;-;-;115;19;33	Name=AluSq2	15
chr9:87541286	A:G	DAPK1	DAPK1	intronic	protein_coding	NEU-GABA	A;G;+;A||R;ALU;-;SINE/AluSz6;intronic;DAPK1;-;-;intronic;DAPK1;-;-;intronic;DAPK1;-;-;-;12;6;6	Name=AluSz6	17
chr9:88394078	A:G	SPIN1	SPIN1	intronic	protein_coding	NA	A;G;+;A||R;ALU;-;SINE/AluSz;intronic;SPIN1;-;-;intronic;SPIN1;-;-;intronic;SPIN1;-;-;-;35;15;19	Name=AluSz	20
chr9:9442078	A:G	PTPRD	PTPRD	intronic	protein_coding	NA	.	Name=7SLRNA	4
chr9:96512106	A:G	CDC14B	CDC14B	intronic	protein_coding	NA	T;C;-;A;ALU;-;SINE/AluJb;intronic;CDC14B;-;-;intronic;CDC14B;-;-;intronic;CDC14B;-;-;-;64;14;18	Name=AluJb	14
chr9:96900890	T:C	PTMAP11	PTMAP11	intergenic	processed_pseudogene	NA	T;C;-;A||R;ALU;-;SINE/AluSx;intergenic;ZNF782||NUTM2G;-;-;intergenic;LOC100132781||LOC441454;-;-;intergenic;ZNF782||LOC441454;-;-;-;113;24;36	Name=AluSx	13
chr9:97656350	A:G	NCBP1	NCBP1	intronic	protein_coding	MGAS	A;G;+;A||R;ALU;-;SINE/AluSx1;intronic;NCBP1;-;-;intronic;NCBP1;-;-;intronic;NCBP1;-;-;-;422;29;44	Name=AluSx1	16
chr9:97663965	A:G	NCBP1	NCBP1	intronic	protein_coding	NA	A;G;+;A||R;ALU;-;SINE/AluSz;intronic;NCBP1;-;-;intronic;NCBP1;-;-;intronic;NCBP1;-;-;-;92;26;38	Name=AluSz	15
chr9:109138957	A:G	FRRS1L	FRRS1L	intronic	protein_coding	NA	T;C;-;A||R;ALU;-;SINE/AluSg;intronic;FRRS1L;-;-;intronic;FRRS1L;-;-;intronic;FRRS1L;-;-;-;121;10;22	Name=AluSg	23
chr9:111537278	A:G	ZNF483	ZNF483	intronic	protein_coding	NA	A;G;+;A||R;ALU;-;SINE/AluSz;intronic;ZNF483;-;-;intronic;ZNF483;-;-;intronic;ZNF483;-;-;-;11;4;5	Name=AluSz	19
chr9:111539578	A:G	ZNF483	ZNF483	intronic	protein_coding	NA	A;G;+;A||R;ALU;-;SINE/AluSp;UTR3;ZNF483;-;-;intronic;ZNF483;-;-;UTR3;ZNF483;-;-;-;23;10;13	Name=AluSp	19
chr9:111539602	A:G	ZNF483	ZNF483	intronic	protein_coding	OLIG	A;G;+;R;ALU;-;SINE/AluSp;UTR3;ZNF483;-;-;intronic;ZNF483;-;-;UTR3;ZNF483;-;-;-;0;0;0	Name=AluSp	21
chr9:111539643	A:G	ZNF483	ZNF483	intronic	protein_coding	OLIG	A;G;+;A||R;ALU;-;SINE/AluSp;UTR3;ZNF483;-;-;intronic;ZNF483;-;-;UTR3;ZNF483;-;-;-;30;17;20	Name=AluSp	19
chr9:111541296	A:G	ZNF483	ZNF483	intronic	protein_coding	NA	A;G;+;A||R;ALU;-;SINE/AluSc8;intronic;ZNF483;-;-;intronic;ZNF483;-;-;intronic;ZNF483;-;-;-;16;7;8	Name=AluSc8	26
chr9:112684470	A:G	INIP	INIP	UTR3	protein_coding	NA	T;C;-;A||R||D;ALU;-;SINE/AluJr;UTR3;INIP;-;-;intergenic;KIAA1958||INIP;-;-;intergenic;KIAA1958||INIP;-;-;-;1743;30;54	Name=AluJr	42
chr9:122991715	A:G	RABGAP1	RABGAP1	intronic	protein_coding	NA	A;G;+;A;ALU;-;SINE/AluJr;intronic;RABGAP1;-;-;intronic;RABGAP1;-;-;intronic;RABGAP1;-;-;-;7;4;5	Name=AluJr	14
chr9:127656830	A:G	STXBP1	STXBP1	intronic	protein_coding	NEU-GLU	A;G;+;A||R;ALU;-;SINE/AluSg;intronic;STXBP1;-;-;intronic;STXBP1;-;-;intronic;STXBP1;-;-;-;75;13;17	Name=AluSg	20
chr9:127673955	A:G	STXBP1	STXBP1	intronic	protein_coding	NA	A;G;+;A||R;ALU;-;SINE/AluSx1;intronic;STXBP1;-;-;intronic;STXBP1;-;-;intronic;STXBP1;-;-;-;82;14;20	Name=AluSx1	18
chr9:127675424	A:G	STXBP1	STXBP1	intronic	protein_coding	NEU	A;G;+;A||R;ALU;-;SINE/AluJo;intronic;STXBP1;-;-;intronic;STXBP1;-;-;intronic;STXBP1;-;-;-;183;21;31	Name=AluJo	21
chr9:127675446	A:G	STXBP1	STXBP1	intronic	protein_coding	NEU-GLU	A;G;+;A||R;ALU;-;SINE/AluJo;intronic;STXBP1;-;-;intronic;STXBP1;-;-;intronic;STXBP1;-;-;-;174;18;30	Name=AluJo	21
chr9:128309300	A:G	TRUB2	TRUB2	UTR3	protein_coding	NA	T;C;-;A||R||D;REP;-;SINE/FAM;UTR3;TRUB2;-;-;UTR3;TRUB2;-;-;UTR3;TRUB2;-;-;-;1396;30;53	Name=FAM	43
chr9:128631447	T:C	MIR1268A	MIR1268A	ncRNA	miRNA	NA	A;G;+;R;ALU;-;SINE/AluSq2;intronic;SPTAN1;-;-;ncRNA_intronic;MIR1268A;-;-;intronic;SPTAN1;-;-;-;1243;30;53	Name=AluSq2	15
chr9:130604294	A:G	FUBP3	FUBP3	intronic	protein_coding	NA	A;G;+;A||R;REP;-;SINE/MIR3;intronic;FUBP3;-;-;intronic;FUBP3;-;-;intronic;FUBP3;-;-;-;41;11;13	Name=MIR3	18
chr9:131505408	A:G	POMT1	POMT1	intronic	protein_coding	NA	.	Name=AluSg	5
chr9:136441171	A:G	SEC16A	SEC16A	UTR3	protein_coding	NA	T;C;-;A||R||D;NONREP;-;-/-;UTR3;SEC16A;-;-;UTR3;SEC16A;-;-;UTR3;SEC16A;-;-;-;2229;30;54	.	41
chr9:136445642	A:G	SEC16A	SEC16A	intronic	protein_coding	NA	.	.	14
chr9:15460612	A:G	SNAPC3	SNAPC3	UTR3	protein_coding	NA	A;G;+;A||R;ALU;-;SINE/AluSq;UTR3;SNAPC3;-;-;UTR3;SNAPC3;-;-;UTR3;SNAPC3;-;-;-;179;25;44	Name=AluSq	20
chr9:15461436	A:G	SNAPC3	SNAPC3	UTR3	protein_coding	NA	A;G;+;A||R;ALU;-;SINE/AluJb;UTR3;SNAPC3;-;-;UTR3;SNAPC3;-;-;UTR3;SNAPC3;-;-;-;460;26;47	Name=AluJb	28
chr9:20790552	A:G	FOCAD	FOCAD	intronic	protein_coding	NA	A;G;+;A||R;ALU;-;SINE/AluSz;intronic;FOCAD;-;-;intronic;FOCAD;-;-;intronic;FOCAD;-;-;-;5;2;4	Name=AluSz	14
chr9:33043908	A:G	SMU1	SMU1	UTR3	protein_coding	NA	T;C;-;A||R||D;NONREP;-;-/-;UTR3;SMU1;-;-;UTR3;SMU1;-;-;UTR3;SMU1;-;-;-;89;15;30	.	21
chr9:34450689	A:G	FAM219A	FAM219A	intronic	protein_coding	NA	T;C;-;A;ALU;-;SINE/AluSg7;intronic;FAM219A;-;-;intronic;FAM219A;-;-;intronic;FAM219A;-;-;-;7;3;4	Name=AluSg7	12
chr9:34450705	A:G	FAM219A	FAM219A	intronic	protein_coding	NEU	T;C;-;A||R;ALU;-;SINE/AluSg7;intronic;FAM219A;-;-;intronic;FAM219A;-;-;intronic;FAM219A;-;-;-;7;5;6	Name=AluSg7	11
chr9:34681732	T:C	CCL19	CCL19	intergenic	protein_coding	NA	A;G;+;A||R;ALU;-;SINE/AluSx;downstream;RP11-195F19.9;-;-;intergenic;CCL27||CCL19;-;-;intergenic;CCL27||CCL19;-;-;-;1050;30;55	Name=AluSx	11
chr9:35765952	A:G	RGP1	RGP1	intergenic	protein_coding	NA	A;G;+;A||R||D;ALU;-;SINE/AluY;intergenic;RGP1||RP11-112J3.16;-;-;intergenic;MSMP||NPR2;-;-;intergenic;MSMP||NPR2;-;-;-;1158;30;54	Name=AluY	40
chr9:37773679	T:C	TRMT10B	TRMT10B	intronic	protein_coding	NA	T;C;-;A||R;ALU;-;SINE/AluSc;intronic;RP11-613M10.9||TRMT10B;-;-;intronic;TRMT10B;-;-;intronic;TRMT10B;-;-;-;545;29;52	Name=AluSc	23
chr9:37774275	T:C	TRMT10B	TRMT10B	intronic	protein_coding	NA	T;C;-;A||R;ALU;-;SINE/AluJb;intronic;RP11-613M10.9||TRMT10B;-;-;intronic;TRMT10B;-;-;intronic;TRMT10B;-;-;-;896;30;55	Name=AluJb	26
chr9:37775636	T:C	TRMT10B	TRMT10B	intronic	protein_coding	NA	T;C;-;A||R;ALU;-;SINE/AluJo;intronic;RP11-613M10.9||TRMT10B;-;-;intronic;TRMT10B;-;-;intronic;TRMT10B;-;-;-;1115;29;52	Name=AluJo	31
chr9:37885528	A:G	SLC25A51	SLC25A51	intergenic	protein_coding	NA	T;C;-;A||R;ALU;-;SINE/AluY;splicing;SLC25A51;-;-;intergenic;DCAF10||SLC25A51;-;-;downstream;DQ590189;-;-;-;353;26;47	Name=AluY	21
chr9:4738997	A:G	AK3	AK3	intronic	protein_coding	NA	.	Name=AluSz	8
chr9:83705338	A:G	UBQLN1	UBQLN1	intronic	protein_coding	NA	T;C;-;A||R;ALU;-;SINE/AluSq2;intronic;UBQLN1;-;-;intronic;UBQLN1;-;-;intronic;UBQLN1;-;-;-;8;5;5	Name=AluSq2	13
chr9:83705510	A:G	UBQLN1	UBQLN1	intronic	protein_coding	NA	T;C;-;A||R;ALU;-;SINE/AluSq2;intronic;UBQLN1;-;-;intronic;UBQLN1;-;-;intronic;UBQLN1;-;-;-;7;5;5	Name=AluSq2	14
chr9:83705515	A:G	UBQLN1	UBQLN1	intronic	protein_coding	NA	T;C;-;A||R;ALU;-;SINE/AluSq2;intronic;UBQLN1;-;-;intronic;UBQLN1;-;-;intronic;UBQLN1;-;-;-;8;6;6	Name=AluSq2	13
chr9:83705516	A:G	UBQLN1	UBQLN1	intronic	protein_coding	NA	T;C;-;A||R;ALU;-;SINE/AluSq2;intronic;UBQLN1;-;-;intronic;UBQLN1;-;-;intronic;UBQLN1;-;-;-;9;6;6	Name=AluSq2	14
chr9:85633380	T:C	AGTPBP1	AGTPBP1	intronic	protein_coding	NA	.	.	19
chr9:86266786	A:G	ISCA1	ISCA1	intronic	protein_coding	NA	T;C;-;A||R||D;ALU;rs552446688;SINE/AluJb;intronic;ISCA1;-;-;intronic;ISCA1;-;-;intronic;ISCA1;-;-;-;1024;30;54	Name=AluJb	15
chr9:88397858	A:G	SPIN1	SPIN1	intronic	protein_coding	NA	A;G;+;A||R;ALU;-;SINE/AluSz;intronic;SPIN1;-;-;intronic;SPIN1;-;-;intronic;SPIN1;-;-;-;126;23;25	Name=AluSz	11
chr9:88397985	A:G	SPIN1	SPIN1	intronic	protein_coding	NA	A;G;+;A||R;ALU;-;SINE/AluJb;intronic;SPIN1;-;-;intronic;SPIN1;-;-;intronic;SPIN1;-;-;349;35;146;24;35	Name=AluJb	13
chr9:91292439	A:G	AUH	AUH	intronic	protein_coding	NA	T;C;-;A||R;ALU;-;SINE/AluSz;intronic;AUH;-;-;intronic;AUH;-;-;intronic;AUH;-;-;-;772;30;52	Name=AluSz	16
chr9:92637275	A:G	IPPK	IPPK	intronic	protein_coding	NA	T;C;-;A||R||D;ALU;-;SINE/AluSz;intronic;IPPK;-;-;intronic;IPPK;-;-;intronic;IPPK;-;-;-;727;28;51	Name=AluSz	17
chr9:96511848	A:G	CDC14B	CDC14B	intronic	protein_coding	NA	T;C;-;A||R;ALU;-;SINE/AluJb;intronic;CDC14B;-;-;intronic;CDC14B;-;-;intronic;CDC14B;-;-;-;230;22;41	Name=AluJb	21
chr9:96614923	A:G	CDC14B	CDC14B	intronic	protein_coding	NA	T;C;-;A||R;ALU;-;SINE/AluSx;intronic;CDC14B;-;-;intronic;CDC14B;-;-;intronic;CDC14B;-;-;-;4;1;1	Name=AluSx	14
chr9:96902999	T:C	PTMAP11	PTMAP11	intergenic	processed_pseudogene	NA	T;C;-;A||R;ALU;-;SINE/AluJb;intergenic;ZNF782||NUTM2G;-;-;intergenic;LOC100132781||LOC441454;-;-;intergenic;ZNF782||LOC441454;-;-;-;187;21;39	Name=AluJb	23
chr9:96943596	A:G	MFSD14C	NA	UTR3	NA	NA	T;C;-;A||R||D;ALU;-;SINE/AluSz;intergenic;NUTM2G||HIATL2;-;-;intergenic;NUTM2G||MFSD14C;-;-;intergenic;NUTM2G||HIATL2;-;-;-;1664;30;54	Name=AluSz	34
chr9:10286727	A:G	PTPRD	PTPRD	intronic	protein_coding	NEU-GLU	T;C;-;A||R;ALU;-;SINE/AluSg7;intronic;PTPRD;-;-;intronic;PTPRD;-;-;intronic;PTPRD;-;-;-;2;1;1	Name=AluSg7	12
chr9:10308067	A:G	PTPRD	PTPRD	intronic	protein_coding	NEU-GLU	T;C;-;A;REP;-;LINE/L1MA4A;intronic;PTPRD;-;-;intronic;PTPRD;-;-;intronic;PTPRD;-;-;-;2;1;1	Name=L1MA4A	11
chr9:10392169	A:G	PTPRD	PTPRD	intronic	protein_coding	NEU-GLU	T;C;-;A;REP;-;LINE/L2a;intronic;PTPRD;-;-;intronic;PTPRD;-;-;intronic;PTPRD;-;-;-;2;1;1	Name=L2a	12
chr9:112040388	A:G	SUSD1	SUSD1	intergenic	protein_coding	NA	T;C;-;A||R||D;ALU;-;SINE/AluSx1;downstream;SUSD1;-;-;ncRNA_intronic;MIR3134;-;-;ncRNA_intronic;MIR3134;-;-;-;42;14;18	Name=AluSx1	16
chr9:113261211	A:G	SLC31A1	SLC31A1	UTR3	protein_coding	NA	A;G;+;A||R;ALU;-;SINE/AluSq2;UTR3;SLC31A1;-;-;UTR3;SLC31A1;-;-;UTR3;SLC31A1;-;-;-;515;30;53	Name=AluSq2	19
chr9:128227179	A:G	DNM1	DNM1	intronic	protein_coding	NEU	A;G;+;A||R;ALU;-;SINE/AluSx;intronic;DNM1;-;-;intronic;DNM1;-;-;intronic;DNM1;-;-;-;22;7;10	Name=AluSx	11
chr9:128228799	A:G	DNM1	DNM1	intronic	protein_coding	NA	A;G;+;A||R;ALU;-;SINE/AluSg;intronic;DNM1;-;-;intronic;DNM1;-;-;intronic;DNM1;-;-;-;136;16;28	Name=AluSx4	20
chr9:128229213	A:G	DNM1	DNM1	intronic	protein_coding	NA	A;G;+;A||R;ALU;-;SINE/AluJr4;intronic;DNM1;-;-;intronic;DNM1;-;-;intronic;DNM1;-;-;-;146;15;28	Name=AluJr4	13
chr9:128231000	A:G	DNM1	DNM1	intronic	protein_coding	NA	.	Name=AluSz	13
chr9:128305828	A:G	TRUB2	TRUB2	UTR3	protein_coding	OLIG	T;C;-;A||R;ALU;-;SINE/AluJo;upstream;RP11-339B21.15;-;-;intergenic;SWI5||TRUB2;-;-;intergenic;SWI5||TRUB2;-;-;-;1607;30;54	Name=AluJo	37
chr9:128306621	A:G	TRUB2	TRUB2	UTR3	protein_coding	NA	T;C;-;A||R;ALU;-;SINE/AluSx3;upstream;RP11-339B21.14;-;-;intergenic;SWI5||TRUB2;-;-;intergenic;SWI5||TRUB2;-;-;-;414;29;51	Name=AluSx3	18
chr9:128308369	A:G	TRUB2	TRUB2	UTR3	protein_coding	NA	T;C;-;A||R||D;ALU;-;SINE/AluY;downstream;TRUB2;-;-;downstream;TRUB2;-;-;downstream;TRUB2;-;-;-;616;29;51	Name=AluY	14
chr9:128326878	A:G	COQ4	COQ4	intronic	protein_coding	NA	A;G;+;A||R;ALU;-;SINE/AluSz;intronic;COQ4;-;-;intronic;COQ4;-;-;intronic;COQ4;-;-;-;934;30;52	Name=AluSz	12
chr9:128364413	T:C	MIR1268A	MIR1268A	ncRNA	miRNA	NA	.	Name=AluSq	5
chr9:129505964	A:G	LINC00963	LINC00963	ncRNA	lncRNA	NA	A;G;+;A||R;ALU;-;SINE/AluJb;ncRNA_exonic;LINC00963;-;-;ncRNA_intronic;LINC00963;-;-;ncRNA_intronic;LOC100506190;-;-;-;1156;30;54	Name=AluJb	15
chr9:129506681	A:G	LINC00963	LINC00963	ncRNA	lncRNA	NA	A;G;+;A||R;ALU;-;SINE/AluY;ncRNA_exonic;LINC00963;-;-;ncRNA_intronic;LINC00963;-;-;ncRNA_intronic;LOC100506190;-;-;-;1898;30;54	Name=AluYf1	18
chr9:129807685	A:G	TOR1B	TOR1B	intronic	protein_coding	NA	A;G;+;A||R;ALU;-;SINE/AluY;intronic;TOR1B;-;-;intronic;TOR1B;-;-;intronic;TOR1B;-;-;-;1;1;1	Name=AluY	9
chr9:129807699	A:G	TOR1B	TOR1B	intronic	protein_coding	NA	A;G;+;A||R;ALU;-;SINE/AluY;intronic;TOR1B;-;-;intronic;TOR1B;-;-;intronic;TOR1B;-;-;-;240;28;45	Name=AluY	8
chr9:129808732	A:G	TOR1B	TOR1B	intronic	protein_coding	NA	A;G;+;A||R;ALU;-;SINE/AluSp;intronic;TOR1B;-;-;intronic;TOR1B;-;-;intronic;TOR1B;-;-;-;550;29;52	Name=AluSp	11
chr9:129808826	A:G	TOR1B	TOR1B	intronic	protein_coding	NEU-GABA	A;G;+;A||R;ALU;-;SINE/AluSp;intronic;TOR1B;-;-;intronic;TOR1B;-;-;intronic;TOR1B;-;-;-;655;30;53	Name=AluSp	16
chr9:129917424	A:G	FNBP1	FNBP1	intronic	protein_coding	NA	T;C;-;A||R;ALU;-;SINE/AluJb;intronic;FNBP1;-;-;intronic;FNBP1;-;-;intronic;FNBP1;-;-;-;331;20;39	Name=AluJb	25
chr9:13203086	A:G	MPDZ	MPDZ	intronic	protein_coding	NA	T;C;-;A;REP;-;LINE/L1MA5;intronic;MPDZ;-;-;intronic;MPDZ;-;-;intronic;MPDZ;-;-;-;3;2;2	Name=L1MA5	15
chr9:137610947	T:C	ARRDC1	ARRDC1	intronic	protein_coding	NA	T;C;-;A||R;ALU;-;SINE/AluSx;intronic;ARRDC1;-;-;intronic;ARRDC1;-;-;intronic;ARRDC1;-;-;-;1026;30;53	Name=AluSz	26
chr9:137617386	T:C	ARRDC1-AS1	ARRDC1-AS1	ncRNA	lncRNA	NEU-GABA-GLU	A;G;+;A||R;ALU;-;SINE/AluY;intronic;C9orf37;-;-;ncRNA_intronic;ARRDC1-AS1;-;-;intronic;C9orf37;-;-;-;704;30;53	Name=AluY	15
chr9:15167115	A:G	TTC39B	TTC39B	UTR3	protein_coding	NA	T;C;-;A||R;ALU;-;SINE/AluJr;UTR3;TTC39B;-;-;intergenic;LOC389705||TTC39B;-;-;intergenic;AK021570||TTC39B;-;-;-;259;26;45	Name=AluJr	20
chr9:15466612	A:G	SNAPC3	SNAPC3	UTR3	protein_coding	NA	A;G;+;A;NONREP;-;-/-;intronic;PSIP1;-;-;intronic;PSIP1;-;-;intronic;PSIP1;-;-;-;1140;30;53	.	38
chr9:20923651	T:C	FOCAD	FOCAD	intronic	protein_coding	NA	.	.	18
chr9:20923653	T:C	FOCAD	FOCAD	intronic	protein_coding	NA	.	.	18
chr9:33308251	A:G	NFX1	NFX1	intronic	protein_coding	NA	A;G;+;A||R;ALU;-;SINE/AluJr;intronic;NFX1;-;-;intronic;NFX1;-;-;intronic;NFX1;-;-;-;149;17;24	Name=AluJr	13
chr9:37772160	T:C	TRMT10B	TRMT10B	intronic	protein_coding	NA	T;C;-;A||R;ALU;-;SINE/AluJr;intronic;RP11-613M10.9||TRMT10B;-;-;intronic;TRMT10B;-;-;intronic;TRMT10B;-;-;-;1013;30;54	Name=AluJr	35
chr9:85546253	A:G	AGTPBP1	AGTPBP1	intergenic	protein_coding	NA	T;C;-;A||R;ALU;-;SINE/AluSx1;downstream;AGTPBP1;-;-;downstream;AGTPBP1;-;-;downstream;AGTPBP1;-;-;-;31;4;11	Name=AluSx1	16
chr9:85679613	A:G	AGTPBP1	AGTPBP1	intronic	protein_coding	OLIG	T;C;-;A;ALU;-;SINE/AluY;intronic;AGTPBP1;-;-;intronic;AGTPBP1;-;-;intronic;AGTPBP1;-;-;-;8;4;4	Name=AluY	16
chr9:85680321	A:G	AGTPBP1	AGTPBP1	intronic	protein_coding	NEU-GABA-GLU	T;C;-;A||R;ALU;-;SINE/AluSx;intronic;AGTPBP1;-;-;intronic;AGTPBP1;-;-;intronic;AGTPBP1;-;-;-;6;3;3	Name=AluSx	20
chr9:87965683	A:G	CDK20	CDK20	intergenic	protein_coding	NA	T;C;-;A||R;ALU;-;SINE/AluSx;downstream;CDK20;-;-;downstream;CDK20;-;-;downstream;CDK20;-;-;-;316;26;44	Name=AluSx	21
chr9:92079367	A:G	SPTLC1	SPTLC1	UTR3	protein_coding	NA	T;C;-;A||R||D;ALU;-;SINE/AluSx1;UTR3;SPTLC1;-;-;UTR3;SPTLC1;-;-;UTR3;SPTLC1;-;-;-;1282;30;55	Name=AluSx1	20
chr9:93280660	A:G	WNK2	WNK2	intronic	protein_coding	NA	A;G;+;A||R;REP;-;LINE/L1MEg;intronic;WNK2;-;-;intronic;WNK2;-;-;intronic;WNK2;-;-;-;34;11;14	Name=L1MEg	12
chr9:93311706	A:G	WNK2	WNK2	intronic	protein_coding	NEU-GLU	A;G;+;A||R;ALU;-;SINE/AluSx;intronic;WNK2;-;-;intronic;WNK2;-;-;intronic;WNK2;-;-;-;342;22;36	Name=AluSq2	15
chr9:93313949	A:G	WNK2	WNK2	intronic	protein_coding	NA	A;G;+;A||R;ALU;-;SINE/AluJb;intronic;WNK2;-;-;intronic;WNK2;-;-;intronic;WNK2;-;-;-;241;21;34	Name=AluJb	10
chr9:93448430	A:G	FAM120AOS	FAM120AOS	intronic	protein_coding	NA	T;C;-;A||R;ALU;-;SINE/AluSz;intronic;FAM120AOS;-;-;intronic;FAM120AOS;-;-;intronic;FAM120AOS;-;-;-;562;30;52	Name=AluSz	25
chr9:94293478	A:G	ZNF169	ZNF169	intronic	protein_coding	NA	A;G;+;A||R||D;ALU;-;SINE/AluSx1;exonic;ZNF169;nonsynonymous	Name=AluSx1	29
chr9:96507544	A:G	CDC14B	CDC14B	intronic	protein_coding	OLIG	T;C;-;R;ALU;-;SINE/AluSg4;intronic;CDC14B;-;-;intronic;CDC14B;-;-;intronic;CDC14B;-;-;-;19;8;9	Name=AluSg4	12
chr9:96512123	A:G	CDC14B	CDC14B	intronic	protein_coding	NA	T;C;-;A;ALU;-;SINE/AluJb;intronic;CDC14B;-;-;intronic;CDC14B;-;-;intronic;CDC14B;-;-;-;50;13;17	Name=AluJb	15
chr9:96512448	A:G	CDC14B	CDC14B	intronic	protein_coding	NA	T;C;-;A||R;ALU;-;SINE/AluJr;intronic;CDC14B;-;-;intronic;CDC14B;-;-;intronic;CDC14B;-;-;-;26;5;9	Name=AluJr	14
chr9:96615122	A:G	CDC14B	CDC14B	intronic	protein_coding	OLIG	T;C;-;A;ALU;-;SINE/AluSx;intronic;CDC14B;-;-;intronic;CDC14B;-;-;intronic;CDC14B;-;-;-;3;3;3	Name=AluSx	11
chr9:96943544	A:G	MFSD14C	NA	UTR3	NA	NA	T;C;-;A||R||D;ALU;-;SINE/AluSz;intergenic;NUTM2G||HIATL2;-;-;intergenic;NUTM2G||MFSD14C;-;-;intergenic;NUTM2G||HIATL2;-;-;-;1562;30;53	Name=AluSz	38
chr9:97678293	A:G	XPA	XPA	intronic	protein_coding	NA	T;C;-;A||R||D;ALU;-;SINE/AluSx;intronic;XPA;-;-;intronic;XPA;-;-;ncRNA_exonic;AX746764;-;-;-;324;29;49	Name=AluSx	19
chr9:111918142	A:G	UGCG	UGCG	intronic	protein_coding	NA	A;G;+;A||R||D;ALU;-;SINE/AluSx;intronic;UGCG;-;-;intronic;UGCG;-;-;intronic;UGCG;-;-;-;301;27;36	Name=AluSx	4
chr9:124949557	A:G	SCAI	SCAI	UTR3	protein_coding	NA	T;C;-;R;REP;-;SINE/FRAM;UTR3;SCAI;-;-;UTR3;SCAI;-;-;UTR3;SCAI;-;-;-;261;25;42	Name=FRAM	21
chr9:128230162	A:G	DNM1	DNM1	intronic	protein_coding	NA	A;G;+;A;ALU;-;SINE/AluSg7;intronic;DNM1;-;-;intronic;DNM1;-;-;intronic;DNM1;-;-;-;122;12;24	Name=AluSg7	6
chr9:128231347	A:G	DNM1	DNM1	intronic	protein_coding	NA	A;G;+;R;ALU;-;SINE/AluSp;intronic;DNM1;-;-;intronic;DNM1;-;-;intronic;DNM1;-;-;-;227;18;39	Name=AluSp	6
chr9:128331792	A:G	COQ4	COQ4	intronic	protein_coding	NA	A;G;+;R;ALU;-;SINE/AluSx;intronic;COQ4;-;-;intronic;COQ4;-;-;intronic;COQ4;-;-;-;669;28;51	Name=AluSx	14
chr9:128331894	A:G	COQ4	COQ4	intronic	protein_coding	NA	A;G;+;A||R;ALU;-;SINE/AluSx;intronic;COQ4;-;-;intronic;COQ4;-;-;intronic;COQ4;-;-;-;1139;30;54	Name=AluSx	22
chr9:3502252	A:G	RFX3	RFX3	intronic	protein_coding	NA	T;C;-;A||R;ALU;-;SINE/AluY;intronic;RFX3;-;-;intronic;RFX3;-;-;intronic;RFX3;-;-;-;5;4;4	Name=AluY	9
chr9:77919215	A:G	GNAQ	GNAQ	intronic	protein_coding	NA	T;C;-;A||R;ALU;-;SINE/AluSx;intronic;GNAQ;-;-;intronic;GNAQ;-;-;intronic;GNAQ;-;-;-;16;9;9	Name=AluSx	16
chr9:97680309	T:C	XPA	XPA	intronic	protein_coding	NA	A;G;+;A||R;ALU;-;SINE/AluSq2;intronic;XPA;-;-;intronic;XPA;-;-;intronic;XPA;-;-;-;450;29;49	Name=AluSq2	18
chr9:97680347	A:G	XPA	XPA	intronic	protein_coding	NA	T;C;-;A||R;ALU;-;SINE/AluSq2;intronic;XPA;-;-;intronic;XPA;-;-;intronic;XPA;-;-;-;94;20;31	Name=AluSq2	15
chr9:100454750	A:G	MSANTD3-TMEFF1	MSANTD3-TMEFF1	intronic	protein_coding	NA	A;G;+;A||R;ALU;-;SINE/AluSq2;intronic;MSANTD3-TMEFF1||TMEFF1;-;-;intronic;MSANTD3-TMEFF1;-;-;intronic;MSANTD3-TMEFF1;-;-;-;386;28;49	Name=AluSq2	20
chr9:10307894	A:G	PTPRD	PTPRD	intronic	protein_coding	NA	T;C;-;R;REP;-;LINE/L1MA4A;intronic;PTPRD;-;-;intronic;PTPRD;-;-;intronic;PTPRD;-;-;-;1;1;1	Name=L1MA4A	12
chr9:10308062	A:G	PTPRD	PTPRD	intronic	protein_coding	NEU-GLU	T;C;-;A;REP;-;LINE/L1MA4A;intronic;PTPRD;-;-;intronic;PTPRD;-;-;intronic;PTPRD;-;-;-;1;1;1	Name=L1MA4A	12
chr9:111918105	A:G	UGCG	UGCG	intronic	protein_coding	MGAS	A;G;+;A||R||D;ALU;-;SINE/AluSx;intronic;UGCG;-;-;intronic;UGCG;-;-;intronic;UGCG;-;-;-;252;27;37	Name=AluSx	4
chr9:120928173	A:G	TRAF1	TRAF1	intronic	protein_coding	NA	T;C;-;A||R||D;REP;-;SINE/MIRb;UTR5;TRAF1;-;-;intronic;TRAF1;-;-;intronic;TRAF1;-;-;-;1980;30;54	Name=MIR	20
chr9:122817662	A:G	PDCL	PDCL	intergenic	protein_coding	NA	T;C;-;A||R;ALU;-;SINE/AluJb;downstream;PDCL;-;-;downstream;PDCL;-;-;upstream;BC010186;-;-;-;615;29;52	Name=AluJb	11
chr9:124949622	A:G	SCAI	SCAI	UTR3	protein_coding	NA	T;C;-;A||R;REP;-;SINE/FRAM;UTR3;SCAI;-;-;UTR3;SCAI;-;-;UTR3;SCAI;-;-;-;207;23;38	Name=FRAM	17
chr9:127327683	A:G	GARNL3	GARNL3	intronic	protein_coding	NA	A;G;+;R;REP;-;SINE/FLAM_A;intronic;GARNL3;-;-;intronic;GARNL3;-;-;intronic;GARNL3;-;-;-;47;8;14	Name=FLAM_C	20
chr9:127494798	A:G	LRSAM1	LRSAM1	intronic	protein_coding	NA	A;G;+;R||D;ALU;-;SINE/AluSz;intronic;LRSAM1;-;-;intronic;LRSAM1;-;-;intronic;LRSAM1;-;-;-;956;30;53	Name=AluSz	8
chr9:127658041	A:G	STXBP1	STXBP1	intronic	protein_coding	NA	A;G;+;A||R;ALU;-;SINE/AluSz;intronic;STXBP1;-;-;intronic;STXBP1;-;-;intronic;STXBP1;-;-;-;149;18;30	Name=AluSz	18
chr9:127675236	A:G	STXBP1	STXBP1	intronic	protein_coding	NA	.	Name=AluJo	16
chr9:127806385	A:G	FPGS	FPGS	intronic	protein_coding	NA	A;G;+;A||R||D;ALU;-;SINE/AluSx;intronic;FPGS;-;-;intronic;FPGS;-;-;intronic;FPGS;-;-;-;1415;30;54	Name=AluSx	7
chr9:127806438	A:G	FPGS	FPGS	intronic	protein_coding	NA	A;G;+;A||R||D;ALU;-;SINE/AluSx;intronic;FPGS;-;-;intronic;FPGS;-;-;intronic;FPGS;-;-;-;1346;30;53	Name=AluSx	7
chr9:128112384	A:G	SLC25A25-AS1	SLC25A25-AS1	ncRNA	lncRNA	NA	T;C;-;A||R||D;ALU;-;SINE/AluSx;ncRNA_exonic;RP11-395P17.3;-;-;ncRNA_exonic;SLC25A25-AS1;-;-;ncRNA_exonic;LOC100289019;-;-;-;635;30;53	Name=AluSx	8
chr9:128228832	A:G	DNM1	DNM1	intronic	protein_coding	NEU	A;G;+;A||R||D;ALU;-;SINE/AluSg;intronic;DNM1;-;-;intronic;DNM1;-;-;intronic;DNM1;-;-;-;2;2;2	Name=AluSx4	18
chr9:128229184	A:G	DNM1	DNM1	intronic	protein_coding	NA	A;G;+;A||R;ALU;-;SINE/AluJr4;intronic;DNM1;-;-;intronic;DNM1;-;-;intronic;DNM1;-;-;-;56;12;22	Name=AluJr4	12
chr9:128229445	A:G	DNM1	DNM1	intronic	protein_coding	NA	.	Name=AluJb	12
chr9:128331019	A:G	COQ4	COQ4	intronic	protein_coding	NA	A;G;+;R;ALU;-;SINE/AluY;intronic;COQ4;-;-;intronic;COQ4;-;-;intronic;COQ4;-;-;-;1343;30;53	Name=AluY	19
chr9:129510827	A:G	LINC00963	LINC00963	ncRNA	lncRNA	NA	A;G;+;A||R||D;ALU;-;SINE/AluJb;ncRNA_exonic;LINC00963;-;-;ncRNA_intronic;LINC00963;-;-;ncRNA_intronic;LOC100506190;-;-;-;1299;30;53	Name=AluJb	9
chr9:129808611	A:G	TOR1B	TOR1B	intronic	protein_coding	NA	A;G;+;R;ALU;-;SINE/AluSp;intronic;TOR1B;-;-;intronic;TOR1B;-;-;intronic;TOR1B;-;-;-;181;24;44	Name=AluSp	7
chr9:129809734	A:G	TOR1B	TOR1B	UTR3	protein_coding	NA	A;G;+;A||R;ALU;-;SINE/AluSx;UTR3;TOR1B;-;-;UTR3;TOR1B;-;-;UTR3;TOR1B;-;-;-;896;30;54	Name=AluSx	23
chr9:129911849	A:G	FNBP1	FNBP1	intronic	protein_coding	OLIG	T;C;-;A||R||D;ALU;-;SINE/AluSx3;intronic;FNBP1;-;-;intronic;FNBP1;-;-;intronic;FNBP1;-;-;-;175;21;35	Name=AluSx3	22
chr9:129914102	A:G	FNBP1	FNBP1	intronic	protein_coding	NA	T;C;-;A||R;ALU;-;SINE/AluJb;intronic;FNBP1;-;-;intronic;FNBP1;-;-;intronic;FNBP1;-;-;-;350;25;40	Name=AluJb	23
chr9:129915502	A:G	FNBP1	FNBP1	intronic	protein_coding	NA	T;C;-;A||R||D;ALU;-;SINE/AluSx;intronic;FNBP1;-;-;intronic;FNBP1;-;-;intronic;FNBP1;-;-;-;349;25;39	Name=AluSx	24
chr9:33043861	A:G	SMU1	SMU1	UTR3	protein_coding	NA	T;C;-;A||R||D;NONREP;-;-/-;UTR3;SMU1;-;-;UTR3;SMU1;-;-;UTR3;SMU1;-;-;-;199;23;45	.	22
chr9:3449597	A:G	RFX3	RFX3	intronic	protein_coding	NA	T;C;-;A||R||D;ALU;-;SINE/AluJo;intronic;RFX3;-;-;intronic;RFX3;-;-;intronic;RFX3;-;-;-;10;3;5	Name=AluJo	14
chr9:3449769	A:G	RFX3	RFX3	intronic	protein_coding	NA	T;C;-;A||R;ALU;-;SINE/AluJo;intronic;RFX3;-;-;intronic;RFX3;-;-;intronic;RFX3;-;-;-;9;4;5	Name=AluJo	14
chr9:37772176	T:C	TRMT10B	TRMT10B	intronic	protein_coding	NA	T;C;-;A||R;ALU;-;SINE/AluJr;intronic;RP11-613M10.9||TRMT10B;-;-;intronic;TRMT10B;-;-;intronic;TRMT10B;-;-;-;1198;30;54	Name=AluJr	36
chr9:37775606	T:C	TRMT10B	TRMT10B	intronic	protein_coding	NA	T;C;-;A||R;ALU;-;SINE/AluJo;intronic;RP11-613M10.9||TRMT10B;-;-;intronic;TRMT10B;-;-;intronic;TRMT10B;-;-;-;870;29;52	Name=AluJo	23
chr9:37885584	A:G	SLC25A51	SLC25A51	intergenic	protein_coding	NA	T;C;-;A||R;ALU;-;SINE/AluY;intronic;RP11-613M10.9||SLC25A51;-;-;intergenic;DCAF10||SLC25A51;-;-;downstream;DQ590189;-;-;729;1219;319;29;50	Name=AluY	19
chr9:4735174	A:G	AK3	AK3	intronic	protein_coding	NA	T;C;-;A||R;ALU;-;SINE/AluJb;intronic;AK3;-;-;intronic;AK3;-;-;intronic;AK3;-;-;-;16;11;12	Name=AluJr	4
chr9:78272057	A:G	CEP78	CEP78	UTR3	protein_coding	NA	A;G;+;A||R;ALU;-;SINE/AluSx;UTR3;CEP78;-;-;intergenic;CEP78||PSAT1;-;-;downstream;CEP78;-;-;-;238;29;46	Name=AluSx	21
chr9:78272065	A:G	CEP78	CEP78	UTR3	protein_coding	NA	A;G;+;A||R;ALU;-;SINE/AluSx;UTR3;CEP78;-;-;intergenic;CEP78||PSAT1;-;-;downstream;CEP78;-;-;-;80;20;31	Name=AluSx	19
chr9:87541482	A:G	DAPK1	DAPK1	intronic	protein_coding	NA	A;G;+;A||R;ALU;-;SINE/AluSz6;intronic;DAPK1;-;-;intronic;DAPK1;-;-;intronic;DAPK1;-;-;-;16;7;7	Name=AluSz6	18
chr9:92033825	A:G	SPTLC1	SPTLC1	intronic	protein_coding	NA	T;C;-;A||R;ALU;-;SINE/AluJb;intronic;SPTLC1;-;-;intronic;SPTLC1;-;-;intronic;SPTLC1;-;-;-;1009;28;50	Name=AluJb	6
chr9:93281797	A:G	WNK2	WNK2	intronic	protein_coding	NEU-GABA-GLU	A;G;+;A||R;REP;-;LINE/L1MB1;intronic;WNK2;-;-;intronic;WNK2;-;-;intronic;WNK2;-;-;-;15;6;8	Name=L1MB1	9
chr9:96507234	A:G	CDC14B	CDC14B	intronic	protein_coding	NA	T;C;-;R;ALU;-;SINE/AluSz;intronic;CDC14B;-;-;intronic;CDC14B;-;-;intronic;CDC14B;-;-;-;27;6;13	Name=AluSz	16
chr9:96508114	A:G	CDC14B	CDC14B	intronic	protein_coding	NA	T;C;-;A||R;ALU;-;SINE/AluSx1;intronic;CDC14B;-;-;intronic;CDC14B;-;-;intronic;CDC14B;-;-;-;116;17;30	Name=AluSx1	15
chr9:96512504	A:G	CDC14B	CDC14B	intronic	protein_coding	OLIG	T;C;-;A||R;ALU;-;SINE/AluJr;intronic;CDC14B;-;-;intronic;CDC14B;-;-;intronic;CDC14B;-;-;-;53;13;18	Name=AluJr	17
chr9:96512505	A:G	CDC14B	CDC14B	intronic	protein_coding	OLIG	T;C;-;A||R;ALU;-;SINE/AluJr;intronic;CDC14B;-;-;intronic;CDC14B;-;-;intronic;CDC14B;-;-;-;43;12;16	Name=AluJr	15
chr9:96538641	A:G	CDC14B	CDC14B	intronic	protein_coding	NA	T;C;-;A||R;ALU;-;SINE/AluJr;intronic;CDC14B;-;-;intronic;CDC14B;-;-;intronic;CDC14B;-;-;-;25;8;11	Name=AluJr	15
chr9:96902980	T:C	PTMAP11	PTMAP11	intergenic	processed_pseudogene	NA	T;C;-;R;ALU;-;SINE/AluJb;intergenic;ZNF782||NUTM2G;-;-;intergenic;LOC100132781||LOC441454;-;-;intergenic;ZNF782||LOC441454;-;-;-;0;0;0	Name=AluJb	23
chr9:97656348	A:G	NCBP1	NCBP1	intronic	protein_coding	MGAS	A;G;+;A||R;ALU;-;SINE/AluSx1;intronic;NCBP1;-;-;intronic;NCBP1;-;-;intronic;NCBP1;-;-;-;431;29;46	Name=AluSx1	19
chr9:109140345	A:G	FRRS1L	FRRS1L	intronic	protein_coding	NA	T;C;-;A||R;ALU;-;SINE/AluJb;intronic;FRRS1L;-;-;intronic;FRRS1L;-;-;intronic;FRRS1L;-;-;-;42;7;15	Name=AluJb	16
chr9:112036534	A:G	SUSD1	SUSD1	intergenic	protein_coding	NA	T;C;-;A||R||D;ALU;-;SINE/AluJb;ncRNA_intronic;RP11-4O1.2;-;-;ncRNA_intronic;MIR3134;-;-;ncRNA_intronic;MIR3134;-;-;-;84;12;20	Name=AluJb	17
chr9:113261466	A:G	SLC31A1	SLC31A1	UTR3	protein_coding	NA	.	.	26
chr9:114646045	A:G	TMEM268	TMEM268	UTR3	protein_coding	NA	A;G;+;A||R;ALU;-;SINE/AluJr4;UTR3;C9orf91;-;-;UTR3;C9orf91;-;-;UTR3;C9orf91;-;-;-;893;30;53	Name=AluJr4	39
chr9:129809758	A:G	TOR1B	TOR1B	UTR3	protein_coding	NA	A;G;+;A||R;ALU;-;SINE/AluSx;UTR3;TOR1B;-;-;UTR3;TOR1B;-;-;UTR3;TOR1B;-;-;-;882;30;54	Name=AluSx	28
chr9:129911872	A:G	FNBP1	FNBP1	intronic	protein_coding	NA	T;C;-;A||R||D;ALU;-;SINE/AluSx3;intronic;FNBP1;-;-;intronic;FNBP1;-;-;intronic;FNBP1;-;-;-;146;22;35	Name=AluSx3	21
chr9:129914029	A:G	FNBP1	FNBP1	intronic	protein_coding	NA	T;C;-;A||R;ALU;-;SINE/AluJb;intronic;FNBP1;-;-;intronic;FNBP1;-;-;intronic;FNBP1;-;-;-;236;22;37	Name=AluJb	25
chr9:130704275	A:G	EXOSC2	EXOSC2	UTR3	protein_coding	NA	A;G;+;A||R;ALU;-;SINE/AluSx3;UTR3;EXOSC2;-;-;UTR3;EXOSC2;-;-;UTR3;EXOSC2;-;-;-;942;29;52	Name=AluSx3	21
chr9:137610934	T:C	ARRDC1	ARRDC1	intronic	protein_coding	NA	T;C;-;A||R;ALU;-;SINE/AluSx;intronic;ARRDC1;-;-;intronic;ARRDC1;-;-;intronic;ARRDC1;-;-;-;776;29;52	Name=AluSz	17
chr9:137611328	T:C	ARRDC1	ARRDC1	intronic	protein_coding	NA	T;C;-;R;ALU;-;SINE/AluJb;intronic;ARRDC1;-;-;intronic;ARRDC1;-;-;intronic;ARRDC1;-;-;-;710;30;53	Name=AluJb	18
chr9:137616113	T:C	ARRDC1-AS1	ARRDC1-AS1	ncRNA	lncRNA	NEU	A;G;+;R;ALU;-;SINE/AluSz;exonic;C9orf37;synonymous	Name=AluSz	31
chr9:35858271	A:G	TMEM8B	TMEM8B	UTR3	protein_coding	NA	A;G;+;A;ALU;-;SINE/AluSx;intergenic;TMEM8B||OR13J1;-;-;intergenic;TMEM8B||LINC00950;-;-;intergenic;TMEM8B||LINC00950;-;-;-;48;10;22	Name=AluSx	17
chr9:4735177	A:G	AK3	AK3	intronic	protein_coding	NA	T;C;-;A||R;ALU;-;SINE/AluJb;intronic;AK3;-;-;intronic;AK3;-;-;intronic;AK3;-;-;-;10;7;7	Name=AluJr	4
chr9:97657131	T:C	NCBP1	NCBP1	intronic	protein_coding	MGAS	T;C;-;A||R;ALU;-;SINE/AluY;intronic;NCBP1;-;-;intronic;NCBP1;-;-;intronic;NCBP1;-;-;-;437;29;46	Name=AluY	16
chr9:109135701	A:G	FRRS1L	FRRS1L	UTR3	protein_coding	NA	T;C;-;A||R||D;ALU;-;SINE/AluSz6;UTR3;FRRS1L;-;-;intergenic;TMEM245||FRRS1L;-;-;intergenic;AL390170||FRRS1L;-;-;-;52;1;9	Name=AluSz6	28
chr9:122817712	A:G	PDCL	PDCL	intergenic	protein_coding	NA	T;C;-;A||R;ALU;-;SINE/AluJb;downstream;PDCL;-;-;downstream;PDCL;-;-;upstream;BC010186;-;-;-;1024;30;54	Name=AluJb	28
chr9:127327601	A:G	GARNL3	GARNL3	intronic	protein_coding	NA	A;G;+;R;REP;-;SINE/FLAM_A;intronic;GARNL3;-;-;intronic;GARNL3;-;-;intronic;GARNL3;-;-;-;29;8;13	Name=FLAM_C	25
chr9:128111487	A:G	SLC25A25-AS1	SLC25A25-AS1	ncRNA	lncRNA	NA	T;C;-;A||R;ALU;-;SINE/AluSx1;ncRNA_exonic;RP11-395P17.3;-;-;ncRNA_exonic;SLC25A25-AS1;-;-;ncRNA_exonic;LOC100289019;-;-;-;1080;30;53	Name=AluSx1	16
chr9:128112098	A:G	SLC25A25-AS1	SLC25A25-AS1	ncRNA	lncRNA	NA	T;C;-;A||R||D;ALU;-;SINE/AluSc8;ncRNA_exonic;RP11-395P17.3;-;-;ncRNA_exonic;SLC25A25-AS1;-;-;ncRNA_exonic;LOC100289019;-;-;-;688;30;54	Name=AluSc8	7
chr9:129912588	A:G	FNBP1	FNBP1	intronic	protein_coding	NA	T;C;-;A||R||D;ALU;-;SINE/AluSp;intronic;FNBP1;-;-;intronic;FNBP1;-;-;intronic;FNBP1;-;-;-;336;22;39	Name=AluSp	18
chr9:129921590	A:G	FNBP1	FNBP1	intronic	protein_coding	NA	T;C;-;R;ALU;-;SINE/AluSx1;intronic;FNBP1;-;-;intronic;FNBP1;-;-;intronic;FNBP1;-;-;-;0;0;0	Name=AluSx1	22
chr9:129921591	A:G	FNBP1	FNBP1	intronic	protein_coding	NA	T;C;-;A||R;ALU;-;SINE/AluSx1;intronic;FNBP1;-;-;intronic;FNBP1;-;-;intronic;FNBP1;-;-;-;1;1;1	Name=AluSx1	23
chr9:137611334	A:G	ARRDC1	ARRDC1	intronic	protein_coding	NA	A;G;+;A||R;ALU;-;SINE/AluJb;intronic;ARRDC1;-;-;intronic;ARRDC1;-;-;intronic;ARRDC1;-;-;-;1232;30;53	Name=AluJb	16
chr9:137617252	A:G	ARRDC1-AS1	ARRDC1-AS1	ncRNA	lncRNA	NA	T;C;-;A||R;ALU;-;SINE/AluY;intronic;C9orf37;-;-;ncRNA_intronic;ARRDC1-AS1;-;-;intronic;C9orf37;-;-;-;1254;30;54	Name=AluY	7
chr9:15167175	A:G	TTC39B	TTC39B	UTR3	protein_coding	NA	T;C;-;A||R;ALU;-;SINE/AluJr;UTR3;TTC39B;-;-;intergenic;LOC389705||TTC39B;-;-;intergenic;AK021570||TTC39B;-;-;-;526;28;48	Name=AluJr	33
chr9:20807904	A:G	FOCAD	FOCAD	intronic	protein_coding	NA	A;G;+;A||R;ALU;-;SINE/AluSz;intronic;FOCAD;-;-;intronic;FOCAD;-;-;intronic;FOCAD;-;-;-;1;1;1	Name=AluSz	12
chr9:33043930	A:G	SMU1	SMU1	UTR3	protein_coding	NA	T;C;-;A||R||D;NONREP;-;-/-;UTR3;SMU1;-;-;UTR3;SMU1;-;-;UTR3;SMU1;-;-;-;214;23;44	.	22
chr9:34442006	A:G	FAM219A	FAM219A	intronic	protein_coding	NA	T;C;-;A||R;NONREP;-;-/-;intronic;FAM219A;-;-;intronic;FAM219A;-;-;intronic;FAM219A;-;-;-;28;12;13	Name=L1MC5a	14
chr9:35764965	A:G	RGP1	RGP1	intergenic	protein_coding	NA	A;G;+;R;ALU;-;SINE/AluSz;intergenic;RGP1||RP11-112J3.16;-;-;intergenic;MSMP||NPR2;-;-;intergenic;MSMP||NPR2;-;-;-;0;0;0	Name=AluSx	34
chr9:4733086	A:G	AK3	AK3	intronic	protein_coding	NA	T;C;-;A||R;ALU;-;SINE/AluJr;intronic;AK3;-;-;intronic;AK3;-;-;intronic;AK3;-;-;-;135;22;33	Name=AluJr	9
chr9:8511184	A:G	PTPRD	PTPRD	intronic	protein_coding	NA	T;C;-;A;ALU;-;SINE/AluJb;intronic;PTPRD;-;-;intronic;PTPRD;-;-;intronic;PTPRD;-;-;-;8;2;3	Name=AluJb	16
chr9:8511193	A:G	PTPRD	PTPRD	intronic	protein_coding	NA	T;C;-;A;ALU;rs757656710;SINE/AluJb;intronic;PTPRD;-;-;intronic;PTPRD;-;-;intronic;PTPRD;-;-;-;8;2;3	Name=AluJb	18
chr9:8511197	A:G	PTPRD	PTPRD	intronic	protein_coding	NA	T;C;-;A;ALU;-;SINE/AluJb;intronic;PTPRD;-;-;intronic;PTPRD;-;-;intronic;PTPRD;-;-;-;6;2;3	Name=AluJb	18
chr9:85680537	A:G	AGTPBP1	AGTPBP1	intronic	protein_coding	NA	T;C;-;A||R;ALU;-;SINE/AluSx;intronic;AGTPBP1;-;-;intronic;AGTPBP1;-;-;intronic;AGTPBP1;-;-;-;14;5;6	Name=AluSx	19
chr9:88393977	A:G	SPIN1	SPIN1	intronic	protein_coding	NA	A;G;+;A||R;ALU;-;SINE/AluSz;intronic;SPIN1;-;-;intronic;SPIN1;-;-;intronic;SPIN1;-;-;-;19;9;9	Name=AluSz	17
chr9:88393987	A:G	SPIN1	SPIN1	intronic	protein_coding	NA	A;G;+;A||R;ALU;-;SINE/AluSz;intronic;SPIN1;-;-;intronic;SPIN1;-;-;intronic;SPIN1;-;-;-;21;9;9	Name=AluSz	20
chr9:93434756	A:G	FAM120AOS	FAM120AOS	intergenic	protein_coding	NA	T;C;-;A||R;ALU;-;SINE/AluSz6;downstream;RP11-165J3.6;-;-;intergenic;C9orf129||FAM120AOS;-;-;intergenic;C9orf129||BC039686;-;-;-;330;26;46	Name=AluSz6	10
chr9:93439419	A:G	FAM120AOS	FAM120AOS	intergenic	protein_coding	NA	T;C;-;A||R;ALU;-;SINE/AluSp;intergenic;RP11-165J3.6||FAM120AOS;-;-;intergenic;C9orf129||FAM120AOS;-;-;upstream;BC039686;-;-;-;289;26;49	Name=AluSp	11
chr9:97670127	T:C	NCBP1	NCBP1	intronic	protein_coding	NA	T;C;-;A||R;ALU;-;SINE/AluSx1;intronic;NCBP1;-;-;intronic;NCBP1;-;-;intronic;NCBP1;-;-;-;398;28;51	Name=AluSx1	10
chr9:97677615	T:C	XPA	XPA	intronic	protein_coding	NA	.	Name=AluJr	10
chr9:10392174	A:G	PTPRD	PTPRD	intronic	protein_coding	NEU-GLU	T;C;-;A;REP;-;LINE/L2a;intronic;PTPRD;-;-;intronic;PTPRD;-;-;intronic;PTPRD;-;-;-;2;1;1	Name=L2a	12
chr9:109139019	A:G	FRRS1L	FRRS1L	intronic	protein_coding	NA	T;C;-;A||R;ALU;-;SINE/AluSg;intronic;FRRS1L;-;-;intronic;FRRS1L;-;-;intronic;FRRS1L;-;-;-;138;13;26	Name=AluSg	19
chr9:112684423	A:G	INIP	INIP	UTR3	protein_coding	NA	T;C;-;A||R;ALU;-;SINE/AluJr;UTR3;INIP;-;-;intergenic;KIAA1958||INIP;-;-;intergenic;KIAA1958||INIP;-;-;-;999;30;54	Name=AluJr	36
chr9:127674088	A:G	STXBP1	STXBP1	intronic	protein_coding	NEU	A;G;+;A;ALU;-;SINE/AluSx1;intronic;STXBP1;-;-;intronic;STXBP1;-;-;intronic;STXBP1;-;-;-;100;16;24	Name=AluSx1	17
chr9:128229304	A:G	DNM1	DNM1	intronic	protein_coding	NA	A;G;+;A||R;ALU;-;SINE/AluJr4;intronic;DNM1;-;-;intronic;DNM1;-;-;intronic;DNM1;-;-;-;223;19;38	Name=AluJr4	13
chr9:128234893	A:G	DNM1	DNM1	intronic	protein_coding	NEU-GABA-GLU	A;G;+;R;ALU;-;SINE/AluSz;intronic;DNM1;-;-;intronic;DNM1;-;-;intronic;DNM1;-;-;-;180;15;29	Name=AluSz	10
chr9:128247937	T:C	DNM1	DNM1	other	protein_coding	NEU	.	.	30
chr9:128326536	A:G	COQ4	COQ4	intronic	protein_coding	NA	A;G;+;A||R||D;ALU;-;SINE/AluY;intronic;COQ4;-;-;intronic;COQ4;-;-;intronic;COQ4;-;-;-;700;30;49	Name=AluY	6
chr9:128329487	A:G	COQ4	COQ4	intronic	protein_coding	NA	A;G;+;A||R||D;ALU;-;SINE/AluSz;intronic;COQ4;-;-;intronic;COQ4;-;-;intronic;COQ4;-;-;-;1335;30;54	Name=AluSz	30
chr9:128330593	A:G	COQ4	COQ4	intronic	protein_coding	NA	A;G;+;A||R||D;ALU;-;SINE/AluSx1;intronic;COQ4;-;-;intronic;COQ4;-;-;intronic;COQ4;-;-;-;831;30;53	Name=AluSx1	15
chr9:128601477	T:C	MIR1268A	MIR1268A	ncRNA	miRNA	NA	A;G;+;A||R;ALU;-;SINE/AluJb;intronic;SPTAN1;-;-;ncRNA_intronic;MIR1268A;-;-;intronic;SPTAN1;-;-;-;42;11;15	Name=AluJb	17
chr9:129510705	A:G	LINC00963	LINC00963	ncRNA	lncRNA	MGAS	A;G;+;A||R||D;ALU;-;SINE/AluJb;ncRNA_exonic;LINC00963;-;-;ncRNA_intronic;LINC00963;-;-;ncRNA_intronic;LOC100506190;-;-;-;1347;30;53	Name=AluJb	13
chr9:129510713	A:G	LINC00963	LINC00963	ncRNA	lncRNA	MGAS	A;G;+;A||R||D;ALU;rs574190279;SINE/AluJb;ncRNA_exonic;LINC00963;-;-;ncRNA_intronic;LINC00963;-;-;ncRNA_intronic;LOC100506190;-;-;-;1249;30;52	Name=AluJb	11
chr9:13203072	A:G	MPDZ	MPDZ	intronic	protein_coding	NA	T;C;-;A;REP;-;LINE/L1MA5;intronic;MPDZ;-;-;intronic;MPDZ;-;-;intronic;MPDZ;-;-;-;6;4;4	Name=L1MA5	16
chr9:137609664	A:G	ARRDC1	ARRDC1	intronic	protein_coding	NEU-GABA-GLU	A;G;+;A||R;ALU;-;SINE/AluSz;intronic;ARRDC1;-;-;intronic;ARRDC1;-;-;intronic;ARRDC1;-;-;-;740;30;54	Name=AluSz	21
chr9:3448719	A:G	RFX3	RFX3	intronic	protein_coding	NA	T;C;-;A||R;ALU;-;SINE/AluJr;intronic;RFX3;-;-;intronic;RFX3;-;-;intronic;RFX3;-;-;-;16;5;7	Name=AluJr	14
chr9:3502196	A:G	RFX3	RFX3	intronic	protein_coding	NA	T;C;-;A||R;ALU;-;SINE/AluY;intronic;RFX3;-;-;intronic;RFX3;-;-;intronic;RFX3;-;-;-;7;5;5	Name=AluY	17
chr9:35858184	A:G	TMEM8B	TMEM8B	UTR3	protein_coding	NA	A;G;+;A||R;ALU;-;SINE/AluSx;intergenic;TMEM8B||OR13J1;-;-;intergenic;TMEM8B||LINC00950;-;-;intergenic;TMEM8B||LINC00950;-;-;-;130;15;29	Name=AluSx	22
chr9:37773200	T:C	TRMT10B	TRMT10B	intronic	protein_coding	NA	T;C;-;A||R;ALU;-;SINE/AluJr;intronic;RP11-613M10.9||TRMT10B;-;-;intronic;TRMT10B;-;-;intronic;TRMT10B;-;-;-;571;27;50	Name=AluJr	16
chr9:37778323	T:C	TRMT10B	TRMT10B	UTR3	protein_coding	NEU-GABA-GLU	T;C;-;A||R;ALU;-;SINE/AluSg;UTR3;TRMT10B;-;-;UTR3;TRMT10B;-;-;UTR3;TRMT10B;-;-;-;876;30;53	Name=AluSx4	22
chr9:78272300	A:G	CEP78	CEP78	UTR3	protein_coding	NA	A;G;+;A||R||D;ALU;-;SINE/AluJb;UTR3;CEP78;-;-;intergenic;CEP78||PSAT1;-;-;downstream;CEP78;-;-;-;116;20;37	Name=AluJr	16
chr9:78275836	A:G	CEP78	CEP78	UTR3	protein_coding	NA	A;G;+;A||R||D;ALU;-;SINE/AluJr;UTR3;CEP78;-;-;intergenic;CEP78||PSAT1;-;-;intergenic;CEP78||PSAT1;-;-;-;390;29;50	Name=AluJr	24
chr9:85680508	A:G	AGTPBP1	AGTPBP1	intronic	protein_coding	NA	T;C;-;A||R;ALU;-;SINE/AluSx;intronic;AGTPBP1;-;-;intronic;AGTPBP1;-;-;intronic;AGTPBP1;-;-;-;10;4;4	Name=AluSx	20
chr9:94295149	A:G	ZNF169	ZNF169	intronic	protein_coding	NA	A;G;+;A||R||D;ALU;-;SINE/AluSz6;UTR3;ZNF169;-;-;intronic;ZNF169;-;-;UTR3;ZNF169;-;-;-;1331;30;53	Name=AluSz6	33
chr9:109135547	A:G	FRRS1L	FRRS1L	UTR3	protein_coding	NA	T;C;-;A||R;ALU;-;SINE/AluSz6;UTR3;FRRS1L;-;-;intergenic;TMEM245||FRRS1L;-;-;intergenic;AL390170||FRRS1L;-;-;-;135;8;21	Name=AluSz6	32
chr9:128227462	A:G	DNM1	DNM1	intronic	protein_coding	NA	A;G;+;A||R;ALU;-;SINE/AluSx;intronic;DNM1;-;-;intronic;DNM1;-;-;intronic;DNM1;-;-;-;53;9;21	Name=AluSx	9
chr9:128228520	A:G	DNM1	DNM1	intronic	protein_coding	NA	A;G;+;A||R;NONREP;-;-/-;intronic;DNM1;-;-;intronic;DNM1;-;-;intronic;DNM1;-;-;-;284;21;41	.	22
chr9:128308458	A:G	TRUB2	TRUB2	UTR3	protein_coding	NA	T;C;-;R||D;ALU;-;SINE/AluY;downstream;TRUB2;-;-;downstream;TRUB2;-;-;downstream;TRUB2;-;-;-;619;30;52	Name=AluY	8
chr9:128331608	A:G	COQ4	COQ4	intronic	protein_coding	NA	A;G;+;A||R||D;ALU;-;SINE/AluJo;intronic;COQ4;-;-;intronic;COQ4;-;-;intronic;COQ4;-;-;-;1789;30;54	Name=AluJo	25
chr9:137611448	A:G	ARRDC1	ARRDC1	intronic	protein_coding	NEU-GABA-GLU	A;G;+;A||R;ALU;-;SINE/AluJb;intronic;ARRDC1;-;-;intronic;ARRDC1;-;-;intronic;ARRDC1;-;-;-;1160;30;53	Name=AluJb	26
chr9:36216441	A:G	GNE	GNE	UTR3	protein_coding	NA	T;C;-;A||R;ALU;-;SINE/AluSx;UTR3;GNE;-;-;UTR3;GNE;-;-;UTR3;GNE;-;-;-;602;28;50	Name=AluSx	8
chr9:88402091	A:G	SPIN1	SPIN1	intronic	protein_coding	NA	A;G;+;R;ALU;-;SINE/AluSx;intronic;SPIN1;-;-;intronic;SPIN1;-;-;intronic;SPIN1;-;-;-;131;22;36	Name=AluSx	13
chr9:127331373	A:G	GARNL3	GARNL3	intronic	protein_coding	NA	A;G;+;A||R;ALU;rs781049704;SINE/AluSx;intronic;GARNL3;-;-;intronic;GARNL3;-;-;intronic;GARNL3;-;-;-;14;5;8	Name=AluSx	14
chr9:128230902	A:G	DNM1	DNM1	intronic	protein_coding	NA	A;G;+;R;ALU;-;SINE/AluSz;intronic;DNM1;-;-;intronic;DNM1;-;-;intronic;DNM1;-;-;-;141;18;33	Name=AluSz	6
chr9:128307213	A:G	TRUB2	TRUB2	UTR3	protein_coding	NA	T;C;-;A||R;ALU;-;SINE/AluSx1;upstream;RP11-339B21.14;-;-;intergenic;SWI5||TRUB2;-;-;intergenic;SWI5||TRUB2;-;-;-;616;30;54	Name=AluSx1	9
chr9:129911135	A:G	FNBP1	FNBP1	intronic	protein_coding	NA	T;C;-;A||R||D;ALU;-;SINE/AluSp;intronic;FNBP1;-;-;intronic;FNBP1;-;-;intronic;FNBP1;-;-;-;857;30;54	Name=AluSp	29
chr9:129912523	A:G	FNBP1	FNBP1	intronic	protein_coding	NA	T;C;-;A||R;ALU;-;SINE/AluSp;intronic;FNBP1;-;-;intronic;FNBP1;-;-;intronic;FNBP1;-;-;-;351;27;42	Name=AluSp	19
chr9:129923416	A:G	FNBP1	FNBP1	intronic	protein_coding	NA	T;C;-;A||R;ALU;-;SINE/AluSc;intronic;FNBP1;-;-;intronic;FNBP1;-;-;intronic;FNBP1;-;-;-;162;19;31	Name=AluSc	24
chr9:3520738	A:G	RFX3	RFX3	intronic	protein_coding	NA	T;C;-;A||R;ALU;-;SINE/AluJr;intronic;RFX3;-;-;intronic;RFX3;-;-;intronic;RFX3;-;-;-;12;4;6	Name=AluJr	21
chr9:37774174	T:C	TRMT10B	TRMT10B	intronic	protein_coding	NA	T;C;-;A||R;ALU;-;SINE/AluJb;intronic;RP11-613M10.9||TRMT10B;-;-;intronic;TRMT10B;-;-;intronic;TRMT10B;-;-;-;408;28;50	Name=AluJb	23
chr9:37777883	T:C	TRMT10B	TRMT10B	UTR3	protein_coding	NA	T;C;-;A||R;ALU;-;SINE/AluSx;UTR3;TRMT10B;-;-;UTR3;TRMT10B;-;-;UTR3;TRMT10B;-;-;-;564;29;52	Name=AluSx	23
chr9:4739387	A:G	AK3	AK3	intronic	protein_coding	NA	T;C;-;A||R||D;ALU;-;SINE/AluSx1;intronic;AK3;-;-;intronic;AK3;-;-;intronic;AK3;-;-;-;119;24;33	Name=AluSx1	14
chr9:88395723	A:G	SPIN1	SPIN1	intronic	protein_coding	NA	A;G;+;A||R;ALU;-;SINE/AluJr4;intronic;SPIN1;-;-;intronic;SPIN1;-;-;intronic;SPIN1;-;-;-;38;14;16	Name=AluJr4	16
chr9:88400612	A:G	SPIN1	SPIN1	intronic	protein_coding	NA	A;G;+;A||R;ALU;-;SINE/AluSx;intronic;SPIN1;-;-;intronic;SPIN1;-;-;intronic;SPIN1;-;-;-;23;12;12	Name=AluSx	19
chr9:88400613	A:G	SPIN1	SPIN1	intronic	protein_coding	NA	A;G;+;A||R;ALU;-;SINE/AluSx;intronic;SPIN1;-;-;intronic;SPIN1;-;-;intronic;SPIN1;-;-;-;23;12;12	Name=AluSx	18
chr9:93434662	A:G	FAM120AOS	FAM120AOS	intergenic	protein_coding	NA	T;C;-;A||R;ALU;-;SINE/AluSz6;downstream;RP11-165J3.6;-;-;intergenic;C9orf129||FAM120AOS;-;-;intergenic;C9orf129||BC039686;-;-;-;313;25;48	Name=AluSz6	12
chr9:109135556	A:G	FRRS1L	FRRS1L	UTR3	protein_coding	NA	T;C;-;A||R;ALU;-;SINE/AluSz6;UTR3;FRRS1L;-;-;intergenic;TMEM245||FRRS1L;-;-;intergenic;AL390170||FRRS1L;-;-;-;101;7;20	Name=AluSz6	29
chr9:109160576	A:G	FRRS1L	FRRS1L	intronic	protein_coding	NEU-GABA-GLU	T;C;-;A||R||D;ALU;-;SINE/AluJb;intronic;FRRS1L;-;-;intronic;FRRS1L;-;-;UTR3;AX747119;-;-;-;7;1;3	Name=AluJb	16
chr9:128230686	A:G	DNM1	DNM1	intronic	protein_coding	NA	A;G;+;A;ALU;-;SINE/AluSq2;intronic;DNM1;-;-;intronic;DNM1;-;-;intronic;DNM1;-;-;-;124;16;28	Name=AluSq2	16
chr9:128231410	A:G	DNM1	DNM1	intronic	protein_coding	NA	A;G;+;A;ALU;-;SINE/AluSp;intronic;DNM1;-;-;intronic;DNM1;-;-;intronic;DNM1;-;-;-;209;21;39	Name=AluSp	7
chr9:35764966	A:G	RGP1	RGP1	intergenic	protein_coding	NA	A;G;+;R;ALU;-;SINE/AluSz;intergenic;RGP1||RP11-112J3.16;-;-;intergenic;MSMP||NPR2;-;-;intergenic;MSMP||NPR2;-;-;-;0;0;0	Name=AluSx	34
chr9:37773340	T:C	TRMT10B	TRMT10B	intronic	protein_coding	NA	T;C;-;A||R;ALU;-;SINE/AluJr;intronic;RP11-613M10.9||TRMT10B;-;-;intronic;TRMT10B;-;-;intronic;TRMT10B;-;-;-;788;30;54	Name=AluJr	31
chr9:93281897	A:G	WNK2	WNK2	intronic	protein_coding	NA	A;G;+;A||R;REP;rs543884054;LINE/L1MB1;intronic;WNK2;-;-;intronic;WNK2;-;-;intronic;WNK2;-;-;-;26;9;12	Name=L1MB1	15
chr9:96900912	T:C	PTMAP11	PTMAP11	intergenic	processed_pseudogene	NA	T;C;-;R||D;ALU;-;SINE/AluSx;intergenic;ZNF782||NUTM2G;-;-;intergenic;LOC100132781||LOC441454;-;-;intergenic;ZNF782||LOC441454;-;-;-;144;25;37	Name=AluSx	15
chr9:128228818	A:G	DNM1	DNM1	intronic	protein_coding	NEU	A;G;+;R;ALU;-;SINE/AluSg;intronic;DNM1;-;-;intronic;DNM1;-;-;intronic;DNM1;-;-;-;70;12;21	Name=AluSx4	16
chr9:128306845	A:G	TRUB2	TRUB2	UTR3	protein_coding	NA	T;C;-;A||R;ALU;-;SINE/AluSx;upstream;RP11-339B21.14;-;-;intergenic;SWI5||TRUB2;-;-;intergenic;SWI5||TRUB2;-;-;-;427;28;49	Name=AluSx	6
chr9:128331606	A:G	COQ4	COQ4	intronic	protein_coding	NA	A;G;+;A||R;ALU;-;SINE/AluJo;intronic;COQ4;-;-;intronic;COQ4;-;-;intronic;COQ4;-;-;-;1815;30;54	Name=AluJo	24
chr9:129506758	A:G	LINC00963	LINC00963	ncRNA	lncRNA	NA	A;G;+;A||R||D;ALU;-;SINE/AluY;ncRNA_exonic;LINC00963;-;-;ncRNA_intronic;LINC00963;-;-;ncRNA_intronic;LOC100506190;-;-;-;1904;30;54	Name=AluYf1	20
chr9:129911134	A:G	FNBP1	FNBP1	intronic	protein_coding	NA	T;C;-;A||R||D;ALU;-;SINE/AluSp;intronic;FNBP1;-;-;intronic;FNBP1;-;-;intronic;FNBP1;-;-;-;739;28;52	Name=AluSp	29
chr9:137610894	A:G	ARRDC1	ARRDC1	intronic	protein_coding	NA	A;G;+;A;ALU;-;SINE/AluSx;intronic;ARRDC1;-;-;intronic;ARRDC1;-;-;intronic;ARRDC1;-;-;-;1303;30;53	Name=AluSz	18
chr9:36215060	A:G	GNE	GNE	UTR3	protein_coding	NA	T;C;-;A||R;ALU;-;SINE/AluSx;UTR3;GNE;-;-;UTR3;GNE;-;-;UTR3;GNE;-;-;-;1670;30;53	Name=AluSx	35
chr9:4737693	A:G	AK3	AK3	intronic	protein_coding	NA	T;C;-;A||R;ALU;-;SINE/AluSx;intronic;AK3;-;-;intronic;AK3;-;-;intronic;AK3;-;-;-;54;17;20	Name=AluSx	6
chr9:97680308	T:C	XPA	XPA	intronic	protein_coding	NA	A;G;+;A||R;ALU;-;SINE/AluSq2;intronic;XPA;-;-;intronic;XPA;-;-;intronic;XPA;-;-;-;393;29;48	Name=AluSq2	12
chr9:128228183	A:G	DNM1	DNM1	intronic	protein_coding	NA	A;G;+;R;ALU;-;SINE/AluSq;intronic;DNM1;-;-;intronic;DNM1;-;-;intronic;DNM1;-;-;-;134;16;31	Name=AluSq	10
chr9:129921677	A:G	FNBP1	FNBP1	intronic	protein_coding	NA	T;C;-;A||R;ALU;-;SINE/AluSx1;intronic;FNBP1;-;-;intronic;FNBP1;-;-;intronic;FNBP1;-;-;-;176;20;29	Name=AluSx1	21
chr9:137611484	A:G	ARRDC1	ARRDC1	intronic	protein_coding	NEU-GABA	A;G;+;A;ALU;-;SINE/AluJb;intronic;ARRDC1;-;-;intronic;ARRDC1;-;-;intronic;ARRDC1;-;-;-;1044;30;52	Name=AluJb	22
chr9:35765497	A:G	RGP1	RGP1	intergenic	protein_coding	NA	A;G;+;A||R;ALU;-;SINE/AluJb;intergenic;RGP1||RP11-112J3.16;-;-;intergenic;MSMP||NPR2;-;-;intergenic;MSMP||NPR2;-;-;-;1;1;1	Name=AluJb	22
chr9:93448382	A:G	FAM120AOS	FAM120AOS	intronic	protein_coding	NA	T;C;-;A||R;ALU;-;SINE/AluSz;intronic;FAM120AOS;-;-;intronic;FAM120AOS;-;-;intronic;FAM120AOS;-;-;-;946;30;54	Name=AluSz	22
chr9:127806463	A:G	FPGS	FPGS	intronic	protein_coding	NA	A;G;+;A||R;ALU;-;SINE/AluSx;intronic;FPGS;-;-;intronic;FPGS;-;-;intronic;FPGS;-;-;-;1080;30;53	Name=AluSx	9
chr9:128228141	A:G	DNM1	DNM1	intronic	protein_coding	NA	A;G;+;R||D;ALU;-;SINE/AluSq;intronic;DNM1;-;-;intronic;DNM1;-;-;intronic;DNM1;-;-;-;77;9;18	Name=AluSq	7
chr9:128230121	A:G	DNM1	DNM1	intronic	protein_coding	NEU	A;G;+;A||R;ALU;-;SINE/AluSg7;intronic;DNM1;-;-;intronic;DNM1;-;-;intronic;DNM1;-;-;-;115;11;25	Name=AluSg7	20
chr9:128331791	A:G	COQ4	COQ4	intronic	protein_coding	NA	.	Name=AluSx	18
chr9:129923435	A:G	FNBP1	FNBP1	intronic	protein_coding	OLIG	T;C;-;A||R;ALU;-;SINE/AluSc;intronic;FNBP1;-;-;intronic;FNBP1;-;-;intronic;FNBP1;-;-;-;168;18;26	Name=AluSc	26
chr9:15460413	A:G	SNAPC3	SNAPC3	UTR3	protein_coding	NA	A;G;+;A;ALU;-;SINE/AluSq;UTR3;SNAPC3;-;-;UTR3;SNAPC3;-;-;UTR3;SNAPC3;-;-;-;169;24;43	Name=AluSq	20
chr9:34441941	A:G	FAM219A	FAM219A	intronic	protein_coding	NA	T;C;-;A||R;ALU;-;SINE/AluJb;intronic;FAM219A;-;-;intronic;FAM219A;-;-;intronic;FAM219A;-;-;-;20;8;9	Name=AluJb	18
chr9:37513692	A:G	FBXO10	FBXO10	intronic	protein_coding	NA	T;C;-;R;ALU;-;SINE/AluSx;intronic;FBXO10;-;-;intronic;FBXO10;-;-;intronic;FBXO10;-;-;-;339;25;45	Name=AluSx	8
chr9:88398656	A:G	SPIN1	SPIN1	intronic	protein_coding	OLIG	A;G;+;A||R;ALU;-;SINE/AluSp;intronic;SPIN1;-;-;intronic;SPIN1;-;-;intronic;SPIN1;-;-;-;56;18;20	Name=AluSp	16
chr9:93444753	A:G	FAM120AOS	FAM120AOS	UTR3	protein_coding	NA	T;C;-;A||R||D;ALU;-;SINE/AluSp;intergenic;RP11-165J3.6||FAM120AOS;-;-;intergenic;C9orf129||FAM120AOS;-;-;intergenic;BC039686||FAM120AOS;-;-;-;818;30;54	Name=AluSp	25
chr9:96588549	A:G	CDC14B	CDC14B	intronic	protein_coding	NA	T;C;-;A||R;ALU;-;SINE/AluJo;intronic;CDC14B;-;-;intronic;CDC14B;-;-;intronic;CDC14B;-;-;-;9;5;5	Name=AluJo	15
chr9:96902979	T:C	PTMAP11	PTMAP11	intergenic	processed_pseudogene	NA	T;C;-;A||R;ALU;-;SINE/AluJb;intergenic;ZNF782||NUTM2G;-;-;intergenic;LOC100132781||LOC441454;-;-;intergenic;ZNF782||LOC441454;-;-;-;1;1;1	Name=AluJb	22
chr9:127655864	A:G	STXBP1	STXBP1	intronic	protein_coding	NA	A;G;+;A||R;ALU;-;SINE/AluSx1;intronic;STXBP1;-;-;intronic;STXBP1;-;-;intronic;STXBP1;-;-;-;34;9;14	Name=AluSx1	14
chr9:35764967	A:G	RGP1	RGP1	intergenic	protein_coding	NA	A;G;+;R;ALU;-;SINE/AluSz;intergenic;RGP1||RP11-112J3.16;-;-;intergenic;MSMP||NPR2;-;-;intergenic;MSMP||NPR2;-;-;-;0;0;0	Name=AluSx	30
chr9:37775788	T:C	TRMT10B	TRMT10B	intronic	protein_coding	NA	T;C;-;A||R;ALU;-;SINE/AluJo;intronic;RP11-613M10.9||TRMT10B;-;-;intronic;TRMT10B;-;-;intronic;TRMT10B;-;-;-;856;29;52	Name=AluJo	27
chr9:10579447	A:G	PTPRD	PTPRD	intronic	protein_coding	NEU-GLU	T;C;-;A;REP;-;LINE/L1PA16;intronic;PTPRD;-;-;intronic;PTPRD;-;-;intronic;PTPRD;-;-;-;2;1;1	Name=L1PA16	14
chr9:109158404	A:G	FRRS1L	FRRS1L	intronic	protein_coding	NEU-GABA-GLU	T;C;-;A||R;REP;-;LINE/L1MB7;intronic;FRRS1L;-;-;intronic;FRRS1L;-;-;intronic;FRRS1L;-;-;-;11;1;2	Name=L1MB7	19
chr9:128227534	A:G	DNM1	DNM1	intronic	protein_coding	NA	A;G;+;R;ALU;-;SINE/AluSx;intronic;DNM1;-;-;intronic;DNM1;-;-;intronic;DNM1;-;-;-;46;6;13	Name=AluSx	5
chr9:128228122	A:G	DNM1	DNM1	intronic	protein_coding	NA	A;G;+;R||D;ALU;-;SINE/AluSq;intronic;DNM1;-;-;intronic;DNM1;-;-;intronic;DNM1;-;-;-;85;10;20	Name=AluSq	14
chr9:128228822	A:G	DNM1	DNM1	intronic	protein_coding	NA	A;G;+;A;ALU;-;SINE/AluSg;intronic;DNM1;-;-;intronic;DNM1;-;-;intronic;DNM1;-;-;-;2;1;1	Name=AluSx4	18
chr9:128308290	A:G	TRUB2	TRUB2	UTR3	protein_coding	NA	T;C;-;A||R;ALU;-;SINE/AluY;downstream;TRUB2;-;-;downstream;TRUB2;-;-;downstream;TRUB2;-;-;-;266;28;46	Name=AluY	13
chr9:128330967	A:G	COQ4	COQ4	intronic	protein_coding	NEU	A;G;+;R||D;ALU;-;SINE/AluY;intronic;COQ4;-;-;intronic;COQ4;-;-;intronic;COQ4;-;-;-;1316;30;53	Name=AluY	17
chr9:37775655	T:C	TRMT10B	TRMT10B	intronic	protein_coding	NA	T;C;-;A||R;ALU;-;SINE/AluJo;intronic;RP11-613M10.9||TRMT10B;-;-;intronic;TRMT10B;-;-;intronic;TRMT10B;-;-;-;935;29;52	Name=AluJo	24
chr9:8511284	A:G	PTPRD	PTPRD	intronic	protein_coding	NA	T;C;-;A||R;ALU;-;SINE/AluJb;intronic;PTPRD;-;-;intronic;PTPRD;-;-;intronic;PTPRD;-;-;-;8;4;5	Name=AluJb	18
chr9:96512590	A:G	CDC14B	CDC14B	intronic	protein_coding	NA	T;C;-;A||R;ALU;rs570094153;SINE/AluJr;intronic;CDC14B;-;-;intronic;CDC14B;-;-;intronic;CDC14B;-;-;-;71;18;29	Name=AluJr	15
chr9:122817368	A:G	PDCL	PDCL	intergenic	protein_coding	NA	T;C;-;A||R;ALU;-;SINE/AluSx1;downstream;PDCL;-;-;downstream;PDCL;-;-;upstream;BC010186;-;-;-;643;30;52	Name=AluSx1	24
chr9:37772285	T:C	TRMT10B	TRMT10B	intronic	protein_coding	NA	T;C;-;A||R;ALU;-;SINE/AluJr;intronic;RP11-613M10.9||TRMT10B;-;-;intronic;TRMT10B;-;-;intronic;TRMT10B;-;-;-;1078;30;54	Name=AluJr	36
chr9:96903077	T:C	PTMAP11	PTMAP11	intergenic	processed_pseudogene	NEU-GABA	T;C;-;A||R;ALU;-;SINE/AluJb;intergenic;ZNF782||NUTM2G;-;-;intergenic;LOC100132781||LOC441454;-;-;intergenic;ZNF782||LOC441454;-;-;-;366;26;46	Name=AluJb	23
chr9:128111497	A:G	SLC25A25-AS1	SLC25A25-AS1	ncRNA	lncRNA	NA	T;C;-;A||R;ALU;-;SINE/AluSx1;ncRNA_exonic;RP11-395P17.3;-;-;ncRNA_exonic;SLC25A25-AS1;-;-;ncRNA_exonic;LOC100289019;-;-;-;1053;30;53	Name=AluSx1	17
chr9:37775755	T:C	TRMT10B	TRMT10B	intronic	protein_coding	NA	T;C;-;A||R;ALU;-;SINE/AluJo;intronic;RP11-613M10.9||TRMT10B;-;-;intronic;TRMT10B;-;-;intronic;TRMT10B;-;-;-;900;30;53	Name=AluJo	27
chr9:93448417	A:G	FAM120AOS	FAM120AOS	intronic	protein_coding	NA	T;C;-;A||R||D;ALU;-;SINE/AluSz;intronic;FAM120AOS;-;-;intronic;FAM120AOS;-;-;intronic;FAM120AOS;-;-;-;1444;30;54	Name=AluSz	37
chr9:96899139	T:C	PTMAP11	PTMAP11	intergenic	processed_pseudogene	NA	T;C;-;A;REP;-;LINE/L1MB3;intergenic;ZNF782||NUTM2G;-;-;intergenic;LOC100132781||LOC441454;-;-;intergenic;ZNF782||LOC441454;-;-;-;133;24;31	Name=L1MB3	17
chr9:128227591	A:G	DNM1	DNM1	intronic	protein_coding	NA	.	Name=AluSx	7
chr9:128306828	A:G	TRUB2	TRUB2	UTR3	protein_coding	NA	T;C;-;A||R;ALU;-;SINE/AluSx;upstream;RP11-339B21.14;-;-;intergenic;SWI5||TRUB2;-;-;intergenic;SWI5||TRUB2;-;-;-;640;28;50	Name=AluSx	13
chr9:128308789	A:G	TRUB2	TRUB2	UTR3	protein_coding	NA	T;C;-;A||R;ALU;-;SINE/AluSq;downstream;TRUB2;-;-;downstream;TRUB2;-;-;downstream;TRUB2;-;-;-;406;28;50	Name=AluSx3	22
chr9:127658135	A:G	STXBP1	STXBP1	intronic	protein_coding	NA	A;G;+;A||R;ALU;-;SINE/AluSz;intronic;STXBP1;-;-;intronic;STXBP1;-;-;intronic;STXBP1;-;-;-;235;19;33	Name=AluSz	21
chr9:109136617	A:G	FRRS1L	FRRS1L	UTR3	protein_coding	NA	T;C;-;A;ALU;-;SINE/AluSx;UTR3;FRRS1L;-;-;downstream;FRRS1L;-;-;downstream;FRRS1L;-;-;-;82;7;19	Name=AluSx	28
chr9:36216028	A:G	GNE	GNE	UTR3	protein_coding	NA	.	.	30
chr9:129923467	A:G	FNBP1	FNBP1	intronic	protein_coding	NA	T;C;-;A||R;ALU;-;SINE/AluSc;intronic;FNBP1;-;-;intronic;FNBP1;-;-;intronic;FNBP1;-;-;-;136;19;29	Name=AluSc	25
chr9:128230124	A:G	DNM1	DNM1	intronic	protein_coding	NA	A;G;+;R;ALU;-;SINE/AluSg7;intronic;DNM1;-;-;intronic;DNM1;-;-;intronic;DNM1;-;-;-;77;9;20	Name=AluSg7	12
chr9:113315859	A:G	WDR31	WDR31	UTR3	protein_coding	NA	T;C;-;A||R||D;ALU;-;SINE/AluSz;UTR3;WDR31;-;-;UTR3;WDR31;-;-;UTR3;WDR31;-;-;-;673;28;52	Name=AluSx	23
chr10:100232437	A:G	CWF19L1	CWF19L1	UTR3	protein_coding	NA	T;C;-;A||R;ALU;-;SINE/AluSq2;ncRNA_intronic;RP11-316M21.6;-;-;UTR3;CWF19L1;-;-;UTR3;CWF19L1;-;-;-;2134;30;54	Name=AluSq2	43
chr10:100232502	A:G	CWF19L1	CWF19L1	UTR3	protein_coding	NA	T;C;-;A||R||D;ALU;-;SINE/AluSq2;ncRNA_intronic;RP11-316M21.6;-;-;UTR3;CWF19L1;-;-;UTR3;CWF19L1;-;-;-;1624;30;54	Name=AluSq2	38
chr10:100232545	A:G	CWF19L1	CWF19L1	UTR3	protein_coding	NA	T;C;-;A||R||D;ALU;-;SINE/AluSq2;ncRNA_intronic;RP11-316M21.6;-;-;UTR3;CWF19L1;-;-;UTR3;CWF19L1;-;-;-;2479;30;55	Name=AluSq2	43
chr10:100232550	A:G	CWF19L1	CWF19L1	UTR3	protein_coding	NA	T;C;-;A||R||D;ALU;-;SINE/AluSq2;ncRNA_intronic;RP11-316M21.6;-;-;UTR3;CWF19L1;-;-;UTR3;CWF19L1;-;-;-;2227;30;55	Name=AluSq2	43
chr10:100232551	A:G	CWF19L1	CWF19L1	UTR3	protein_coding	NA	T;C;-;A||R||D;ALU;-;SINE/AluSq2;ncRNA_intronic;RP11-316M21.6;-;-;UTR3;CWF19L1;-;-;UTR3;CWF19L1;-;-;-;2373;30;55	Name=AluSq2	43
chr10:100232557	A:G	CWF19L1	CWF19L1	UTR3	protein_coding	NA	T;C;-;A||R||D;ALU;-;SINE/AluSq2;ncRNA_intronic;RP11-316M21.6;-;-;UTR3;CWF19L1;-;-;UTR3;CWF19L1;-;-;-;2392;30;55	Name=AluSq2	43
chr10:100232668	A:G	CWF19L1	CWF19L1	UTR3	protein_coding	NEU	T;C;-;A||R||D;ALU;-;SINE/AluSq2;ncRNA_intronic;RP11-316M21.6;-;-;UTR3;CWF19L1;-;-;UTR3;CWF19L1;-;-;-;2495;30;55	Name=AluSq2	43
chr10:100232927	A:G	CWF19L1	CWF19L1	UTR3	protein_coding	NA	T;C;-;A||R||D;ALU;-;SINE/AluJo;ncRNA_intronic;RP11-316M21.6;-;-;UTR3;CWF19L1;-;-;UTR3;CWF19L1;-;-;-;1890;30;53	Name=AluJo	42
chr10:100233026	A:G	CWF19L1	CWF19L1	UTR3	protein_coding	NA	T;C;-;A||R||D;ALU;-;SINE/AluJo;ncRNA_intronic;RP11-316M21.6;-;-;UTR3;CWF19L1;-;-;UTR3;CWF19L1;-;-;-;2394;30;55	Name=AluJo	43
chr10:100233036	A:G	CWF19L1	CWF19L1	UTR3	protein_coding	NA	T;C;-;A||R||D;ALU;-;SINE/AluJo;ncRNA_intronic;RP11-316M21.6;-;-;UTR3;CWF19L1;-;-;UTR3;CWF19L1;-;-;-;2505;30;55	Name=AluJo	43
chr10:100233048	A:G	CWF19L1	CWF19L1	UTR3	protein_coding	NA	T;C;-;A||R;ALU;-;SINE/AluJo;ncRNA_intronic;RP11-316M21.6;-;-;UTR3;CWF19L1;-;-;UTR3;CWF19L1;-;-;-;2065;30;55	Name=AluJo	41
chr10:100233053	A:G	CWF19L1	CWF19L1	UTR3	protein_coding	NA	T;C;-;A||R||D;ALU;-;SINE/AluJo;ncRNA_intronic;RP11-316M21.6;-;-;UTR3;CWF19L1;-;-;UTR3;CWF19L1;-;-;-;2336;30;55	Name=AluJo	43
chr10:100233065	A:G	CWF19L1	CWF19L1	UTR3	protein_coding	NA	T;C;-;A||R||D;ALU;-;SINE/AluJo;ncRNA_intronic;RP11-316M21.6;-;-;UTR3;CWF19L1;-;-;UTR3;CWF19L1;-;-;-;2067;30;54	Name=AluJo	41
chr10:100233121	A:G	CWF19L1	CWF19L1	UTR3	protein_coding	NA	T;C;-;A||R||D;ALU;-;SINE/AluJo;ncRNA_intronic;RP11-316M21.6;-;-;UTR3;CWF19L1;-;-;UTR3;CWF19L1;-;-;-;2021;30;55	Name=AluJo	42
chr10:100233141	A:G	CWF19L1	CWF19L1	UTR3	protein_coding	NA	T;C;-;A||R||D;ALU;-;SINE/AluJo;ncRNA_intronic;RP11-316M21.6;-;-;UTR3;CWF19L1;-;-;UTR3;CWF19L1;-;-;-;1485;30;55	Name=AluJo	42
chr10:100233142	A:G	CWF19L1	CWF19L1	UTR3	protein_coding	NA	T;C;-;A||R||D;ALU;-;SINE/AluJo;ncRNA_intronic;RP11-316M21.6;-;-;UTR3;CWF19L1;-;-;UTR3;CWF19L1;-;-;-;1906;30;55	Name=AluJo	42
chr10:100525395	A:G	NDUFB8	NDUFB8	intronic	protein_coding	NA	T;C;-;A||R;ALU;-;SINE/AluSz;intronic;NDUFB8||SEC31B;-;-;intronic;NDUFB8;-;-;intronic;NDUFB8||SEC31B;-;-;-;474;29;51	Name=AluSz	15
chr10:100525458	A:G	NDUFB8	NDUFB8	intronic	protein_coding	NA	T;C;-;A||R;ALU;-;SINE/AluSz;intronic;NDUFB8||SEC31B;-;-;intronic;NDUFB8;-;-;intronic;NDUFB8||SEC31B;-;-;-;698;30;53	Name=AluSz	20
chr10:100558410	A:G	HIF1AN	HIF1AN	UTR3	protein_coding	NA	A;G;+;A||R;ALU;-;SINE/AluJr;UTR3;HIF1AN;-;-;intergenic;HIF1AN||PAX2;-;-;intergenic;HIF1AN||PAX2;-;-;-;550;27;49	Name=AluJr4	22
chr10:100558419	A:G	HIF1AN	HIF1AN	UTR3	protein_coding	NEU-GABA-GLU	A;G;+;A||R;ALU;-;SINE/AluJr;UTR3;HIF1AN;-;-;intergenic;HIF1AN||PAX2;-;-;intergenic;HIF1AN||PAX2;-;-;-;717;27;50	Name=AluJr4	22
chr10:101004482	A:G	LZTS2	LZTS2	intronic	protein_coding	NA	A;G;+;A||R;ALU;-;SINE/AluSz;intronic;LZTS2;-;-;intronic;LZTS2;-;-;intronic;LZTS2;-;-;-;2394;30;54	Name=AluSz	35
chr10:101017446	A:G	PDZD7	PDZD7	UTR3	protein_coding	NEU-GABA-GLU	T;C;-;A||R;REP;-;SINE/FLAM_A;UTR3;PDZD7;-;-;UTR3;PDZD7;-;-;UTR3;PDZD7;-;-;-;316;22;37	Name=FLAM_C	38
chr10:101017473	A:G	PDZD7	PDZD7	UTR3	protein_coding	NEU-GABA-GLU	T;C;-;A||R;REP;-;SINE/FLAM_A;UTR3;PDZD7;-;-;UTR3;PDZD7;-;-;UTR3;PDZD7;-;-;-;432;19;36	Name=FLAM_C	35
chr10:101017476	A:G	PDZD7	PDZD7	UTR3	protein_coding	NEU-GABA-GLU	T;C;-;A||R;REP;-;SINE/FLAM_A;UTR3;PDZD7;-;-;UTR3;PDZD7;-;-;UTR3;PDZD7;-;-;-;338;15;30	Name=FLAM_C	33
chr10:101017585	A:G	PDZD7	PDZD7	other	protein_coding	NEU-GLU	T;C;-;A||R;ALU;-;SINE/AluSx;exonic;PDZD7;stoploss;PDZD7:ENST00000370215.3:exon10:c.A1553G:p.X518W;exonic;PDZD7;stoploss;PDZD7:NM_024895:exon10:c.A1553G:p.X518W;exonic;PDZD7;stoploss;PDZD7:uc001kso.2:exon10:c.A1553G:p.X518W;-;466;22;41	Name=AluSq2	42
chr10:101017734	A:G	PDZD7	PDZD7	intronic	protein_coding	NA	T;C;-;R;ALU;-;SINE/AluSx;intronic;PDZD7;-;-;intronic;PDZD7;-;-;intronic;PDZD7;-;-;-;85;10;23	Name=AluSq2	8
chr10:101787871	A:G	OGA	OGA	intronic	protein_coding	NA	T;C;-;A||R||D;REP;-;SINE/FLAM_C;intronic;MGEA5;-;-;intronic;MGEA5;-;-;intronic;MGEA5;-;-;-;2250;30;54	Name=AluJb	40
chr10:101787878	A:G	OGA	OGA	intronic	protein_coding	NA	T;C;-;A||R||D;REP;-;SINE/FLAM_C;intronic;MGEA5;-;-;intronic;MGEA5;-;-;intronic;MGEA5;-;-;-;2294;30;53	Name=AluJb	40
chr10:101787883	A:G	OGA	OGA	intronic	protein_coding	NA	T;C;-;A||R||D;REP;-;SINE/FLAM_C;intronic;MGEA5;-;-;intronic;MGEA5;-;-;intronic;MGEA5;-;-;-;1953;30;53	Name=AluJb	37
chr10:101789307	A:G	OGA	OGA	intronic	protein_coding	NA	T;C;-;A||R||D;ALU;-;SINE/AluSp;intronic;MGEA5;-;-;intronic;MGEA5;-;-;intronic;MGEA5;-;-;-;1680;30;54	Name=AluSp	21
chr10:101789333	A:G	OGA	OGA	intronic	protein_coding	NA	T;C;-;A||R||D;ALU;-;SINE/AluSp;intronic;MGEA5;-;-;intronic;MGEA5;-;-;intronic;MGEA5;-;-;-;1945;30;54	Name=AluSp	24
chr10:101789386	A:G	OGA	OGA	intronic	protein_coding	NA	T;C;-;A||R;ALU;-;SINE/AluSp;intronic;MGEA5;-;-;intronic;MGEA5;-;-;intronic;MGEA5;-;-;-;1586;30;54	Name=AluSp	25
chr10:101789412	A:G	OGA	OGA	intronic	protein_coding	NA	T;C;-;A||R||D;ALU;-;SINE/AluSp;intronic;MGEA5;-;-;intronic;MGEA5;-;-;intronic;MGEA5;-;-;-;2284;30;55	Name=AluSp	34
chr10:101789723	A:G	OGA	OGA	intronic	protein_coding	NA	T;C;-;A||R||D;ALU;-;SINE/AluJb;intronic;MGEA5;-;-;intronic;MGEA5;-;-;intronic;MGEA5;-;-;-;2326;30;54	Name=AluJb	42
chr10:101789782	A:G	OGA	OGA	intronic	protein_coding	NA	T;C;-;A||R||D;ALU;-;SINE/AluJb;intronic;MGEA5;-;-;intronic;MGEA5;-;-;intronic;MGEA5;-;-;-;2126;30;54	Name=AluJb	36
chr10:101789938	A:G	OGA	OGA	intronic	protein_coding	NA	T;C;-;A||R||D;ALU;-;SINE/AluJb;intronic;MGEA5;-;-;intronic;MGEA5;-;-;intronic;MGEA5;-;-;-;2159;30;54	Name=AluJb	32
chr10:101789945	A:G	OGA	OGA	intronic	protein_coding	NA	T;C;-;A||R||D;ALU;-;SINE/AluJb;intronic;MGEA5;-;-;intronic;MGEA5;-;-;intronic;MGEA5;-;-;-;2119;30;54	Name=AluJb	32
chr10:101790349	A:G	OGA	OGA	intronic	protein_coding	NA	T;C;-;A||R||D;ALU;-;SINE/AluSx1;intronic;MGEA5;-;-;intronic;MGEA5;-;-;intronic;MGEA5;-;-;-;701;30;47	Name=AluSx1	16
chr10:101790365	A:G	OGA	OGA	intronic	protein_coding	NA	T;C;-;A||R||D;ALU;-;SINE/AluSx1;intronic;MGEA5;-;-;intronic;MGEA5;-;-;intronic;MGEA5;-;-;-;884;30;51	Name=AluSx1	19
chr10:101790369	A:G	OGA	OGA	intronic	protein_coding	NA	T;C;-;A||R||D;ALU;-;SINE/AluSx1;intronic;MGEA5;-;-;intronic;MGEA5;-;-;intronic;MGEA5;-;-;-;398;30;46	Name=AluSx1	19
chr10:101790397	A:G	OGA	OGA	intronic	protein_coding	NA	T;C;-;A||R||D;ALU;-;SINE/AluSx1;intronic;MGEA5;-;-;intronic;MGEA5;-;-;intronic;MGEA5;-;-;-;1005;30;50	Name=AluSx1	21
chr10:101790508	A:G	OGA	OGA	intronic	protein_coding	NA	T;C;-;R||D;ALU;-;SINE/AluSx1;intronic;MGEA5;-;-;intronic;MGEA5;-;-;intronic;MGEA5;-;-;-;1003;30;51	Name=AluSx1	21
chr10:101810858	A:G	OGA	OGA	intronic	protein_coding	NA	T;C;-;A||R||D;ALU;-;SINE/AluSz6;intronic;MGEA5;-;-;intronic;MGEA5;-;-;intronic;MGEA5;-;-;-;1400;30;53	Name=AluSz6	30
chr10:101810862	A:G	OGA	OGA	intronic	protein_coding	NA	T;C;-;A||R||D;ALU;-;SINE/AluSz6;intronic;MGEA5;-;-;intronic;MGEA5;-;-;intronic;MGEA5;-;-;-;6;3;3	Name=AluSz6	29
chr10:101810863	A:G	OGA	OGA	intronic	protein_coding	NA	T;C;-;A||R||D;ALU;-;SINE/AluSz6;intronic;MGEA5;-;-;intronic;MGEA5;-;-;intronic;MGEA5;-;-;-;4;3;3	Name=AluSz6	28
chr10:101810864	A:G	OGA	OGA	intronic	protein_coding	NA	T;C;-;A||R||D;ALU;-;SINE/AluSz6;intronic;MGEA5;-;-;intronic;MGEA5;-;-;intronic;MGEA5;-;-;-;4;3;3	Name=AluSz6	26
chr10:101810884	A:G	OGA	OGA	intronic	protein_coding	NA	T;C;-;A||R||D;ALU;-;SINE/AluSz6;intronic;MGEA5;-;-;intronic;MGEA5;-;-;intronic;MGEA5;-;-;-;707;30;53	Name=AluSz6	29
chr10:101810885	A:G	OGA	OGA	intronic	protein_coding	NA	T;C;-;A||R;ALU;-;SINE/AluSz6;intronic;MGEA5;-;-;intronic;MGEA5;-;-;intronic;MGEA5;-;-;-;619;29;52	Name=AluSz6	26
chr10:101810886	A:G	OGA	OGA	intronic	protein_coding	NA	T;C;-;A||R||D;ALU;-;SINE/AluSz6;intronic;MGEA5;-;-;intronic;MGEA5;-;-;intronic;MGEA5;-;-;-;875;30;55	Name=AluSz6	29
chr10:101810887	A:G	OGA	OGA	intronic	protein_coding	NA	T;C;-;A||R||D;ALU;-;SINE/AluSz6;intronic;MGEA5;-;-;intronic;MGEA5;-;-;intronic;MGEA5;-;-;-;1005;30;54	Name=AluSz6	29
chr10:101810918	A:G	OGA	OGA	intronic	protein_coding	NA	T;C;-;A||R||D;ALU;-;SINE/AluSz6;intronic;MGEA5;-;-;intronic;MGEA5;-;-;intronic;MGEA5;-;-;-;1277;30;53	Name=AluSz6	29
chr10:101810923	A:G	OGA	OGA	intronic	protein_coding	NA	T;C;-;A||R||D;ALU;-;SINE/AluSz6;intronic;MGEA5;-;-;intronic;MGEA5;-;-;intronic;MGEA5;-;-;-;1188;30;52	Name=AluSz6	26
chr10:101810937	A:G	OGA	OGA	intronic	protein_coding	NEU-GABA-GLU	T;C;-;A||R;ALU;-;SINE/AluSz6;intronic;MGEA5;-;-;intronic;MGEA5;-;-;intronic;MGEA5;-;-;-;1055;30;52	Name=AluSz6	26
chr10:101810950	A:G	OGA	OGA	intronic	protein_coding	NA	T;C;-;A||R;ALU;rs535233364;SINE/AluSz6;intronic;MGEA5;-;-;intronic;MGEA5;-;-;intronic;MGEA5;-;-;-;852;30;53	Name=AluSz6	29
chr10:101810963	A:G	OGA	OGA	intronic	protein_coding	NA	T;C;-;A||R||D;ALU;-;SINE/AluSz6;intronic;MGEA5;-;-;intronic;MGEA5;-;-;intronic;MGEA5;-;-;-;763;30;52	Name=AluSz6	27
chr10:101811168	A:G	OGA	OGA	intronic	protein_coding	NA	T;C;-;A||R;ALU;-;SINE/AluSx;intronic;MGEA5;-;-;intronic;MGEA5;-;-;intronic;MGEA5;-;-;-;994;30;53	Name=AluSx	28
chr10:101811172	A:G	OGA	OGA	intronic	protein_coding	NA	T;C;-;A||R||D;ALU;-;SINE/AluSx;intronic;MGEA5;-;-;intronic;MGEA5;-;-;intronic;MGEA5;-;-;-;1166;30;54	Name=AluSx	29
chr10:101811209	A:G	OGA	OGA	intronic	protein_coding	NA	T;C;-;A||R;ALU;-;SINE/AluSx;intronic;MGEA5;-;-;intronic;MGEA5;-;-;intronic;MGEA5;-;-;-;575;30;45	Name=AluSx	23
chr10:101811240	A:G	OGA	OGA	intronic	protein_coding	NA	T;C;-;A||R;ALU;-;SINE/AluSx;intronic;MGEA5;-;-;intronic;MGEA5;-;-;intronic;MGEA5;-;-;-;219;30;42	Name=AluSx	17
chr10:101811264	A:G	OGA	OGA	intronic	protein_coding	NA	T;C;-;A||R;ALU;-;SINE/AluSx;intronic;MGEA5;-;-;intronic;MGEA5;-;-;intronic;MGEA5;-;-;-;886;30;52	Name=AluSx	28
chr10:101811267	A:G	OGA	OGA	intronic	protein_coding	NA	T;C;-;A||R;ALU;-;SINE/AluSx;intronic;MGEA5;-;-;intronic;MGEA5;-;-;intronic;MGEA5;-;-;-;372;26;44	Name=AluSx	20
chr10:101811277	A:G	OGA	OGA	intronic	protein_coding	NA	T;C;-;A||R;ALU;-;SINE/AluSx;intronic;MGEA5;-;-;intronic;MGEA5;-;-;intronic;MGEA5;-;-;-;601;30;47	Name=AluSx	22
chr10:101811500	A:G	OGA	OGA	intronic	protein_coding	NEU	T;C;-;A||R;ALU;-;SINE/AluJb;intronic;MGEA5;-;-;intronic;MGEA5;-;-;intronic;MGEA5;-;-;-;1067;29;52	Name=AluJb	29
chr10:101811578	A:G	OGA	OGA	intronic	protein_coding	MGAS	T;C;-;A||R;ALU;-;SINE/AluJb;intronic;MGEA5;-;-;intronic;MGEA5;-;-;intronic;MGEA5;-;-;-;968;30;53	Name=AluJb	27
chr10:101811670	A:G	OGA	OGA	intronic	protein_coding	NA	T;C;-;A||R||D;ALU;-;SINE/AluJb;intronic;MGEA5;-;-;intronic;MGEA5;-;-;intronic;MGEA5;-;-;-;1601;30;55	Name=AluJb	31
chr10:101814503	A:G	OGA	OGA	intronic	protein_coding	NA	T;C;-;A||R;ALU;-;SINE/AluSx;intronic;MGEA5;-;-;intronic;MGEA5;-;-;intronic;MGEA5;-;-;-;154;22;34	Name=AluSx	26
chr10:101815390	A:G	OGA	OGA	intronic	protein_coding	NA	T;C;-;A||R;ALU;-;SINE/AluSx3;intronic;MGEA5;-;-;intronic;MGEA5;-;-;intronic;MGEA5;-;-;-;45;16;18	Name=AluSx3	20
chr10:101815422	A:G	OGA	OGA	intronic	protein_coding	NA	T;C;-;A||R;ALU;-;SINE/AluSx3;intronic;MGEA5;-;-;intronic;MGEA5;-;-;intronic;MGEA5;-;-;-;27;12;15	Name=AluSx3	20
chr10:101815463	A:G	OGA	OGA	intronic	protein_coding	NA	T;C;-;R;ALU;-;SINE/AluSx3;intronic;MGEA5;-;-;intronic;MGEA5;-;-;intronic;MGEA5;-;-;-;0;0;0	Name=AluSx3	18
chr10:101815464	A:G	OGA	OGA	intronic	protein_coding	NA	T;C;-;A||R;ALU;-;SINE/AluSx3;intronic;MGEA5;-;-;intronic;MGEA5;-;-;intronic;MGEA5;-;-;-;1;1;1	Name=AluSx3	16
chr10:101815465	A:G	OGA	OGA	intronic	protein_coding	NA	T;C;-;R;ALU;-;SINE/AluSx3;intronic;MGEA5;-;-;intronic;MGEA5;-;-;intronic;MGEA5;-;-;-;0;0;0	Name=AluSx3	18
chr10:101815468	A:G	OGA	OGA	intronic	protein_coding	NA	T;C;-;A||R;ALU;-;SINE/AluSx3;intronic;MGEA5;-;-;intronic;MGEA5;-;-;intronic;MGEA5;-;-;-;41;14;20	Name=AluSx3	19
chr10:101815479	A:G	OGA	OGA	intronic	protein_coding	NEU	T;C;-;R;ALU;-;SINE/AluSx3;intronic;MGEA5;-;-;intronic;MGEA5;-;-;intronic;MGEA5;-;-;-;8;6;7	Name=AluSx3	16
chr10:101816177	A:G	OGA	OGA	intronic	protein_coding	NEU	T;C;-;A||R;ALU;-;SINE/AluSx3;intronic;MGEA5;-;-;intronic;MGEA5;-;-;intronic;MGEA5;-;-;-;36;12;16	Name=AluSx3	20
chr10:103673359	A:G	SH3PXD2A	SH3PXD2A	intronic	protein_coding	NEU-GABA-GLU	T;C;-;A||R;ALU;-;SINE/AluJo;intronic;SH3PXD2A;-;-;intronic;SH3PXD2A;-;-;intronic;SH3PXD2A;-;-;-;8;3;5	Name=AluJo	10
chr10:103673463	A:G	SH3PXD2A	SH3PXD2A	intronic	protein_coding	NEU-GABA-GLU	.	Name=AluJo	14
chr10:103673468	A:G	SH3PXD2A	SH3PXD2A	intronic	protein_coding	NEU-GABA-GLU	.	Name=AluJo	14
chr10:103673477	A:G	SH3PXD2A	SH3PXD2A	intronic	protein_coding	NEU-GABA-GLU	T;C;-;R;ALU;-;SINE/AluJo;intronic;SH3PXD2A;-;-;intronic;SH3PXD2A;-;-;UTR5;SH3PXD2A;-;-;-;20;6;11	Name=AluJo	15
chr10:103673550	A:G	SH3PXD2A	SH3PXD2A	intronic	protein_coding	NEU-GABA	T;C;-;A||R;ALU;-;SINE/AluJo;intronic;SH3PXD2A;-;-;intronic;SH3PXD2A;-;-;UTR5;SH3PXD2A;-;-;-;9;2;6	Name=AluJo	14
chr10:103682563	A:G	SH3PXD2A	SH3PXD2A	intronic	protein_coding	NA	T;C;-;A||R;ALU;-;SINE/AluSx3;intronic;SH3PXD2A;-;-;intronic;SH3PXD2A;-;-;intronic;SH3PXD2A;-;-;-;11;5;7	Name=AluSx3	17
chr10:103683125	A:G	SH3PXD2A	SH3PXD2A	intronic	protein_coding	NEU-GABA-GLU	T;C;-;A||R;ALU;-;SINE/AluJb;intronic;SH3PXD2A;-;-;intronic;SH3PXD2A;-;-;intronic;SH3PXD2A;-;-;-;8;3;4	Name=AluJr	15
chr10:103683142	A:G	SH3PXD2A	SH3PXD2A	intronic	protein_coding	NEU-GABA-GLU	T;C;-;A||R;ALU;-;SINE/AluJb;intronic;SH3PXD2A;-;-;intronic;SH3PXD2A;-;-;intronic;SH3PXD2A;-;-;-;10;5;6	Name=AluJr	15
chr10:103683473	A:G	SH3PXD2A	SH3PXD2A	intronic	protein_coding	NEU	T;C;-;A||R;ALU;-;SINE/AluSx1;intronic;SH3PXD2A;-;-;intronic;SH3PXD2A;-;-;intronic;SH3PXD2A;-;-;-;8;3;5	Name=AluSx1	14
chr10:103684818	A:G	SH3PXD2A	SH3PXD2A	intronic	protein_coding	NEU-GABA-GLU	T;C;-;A||R;ALU;-;SINE/AluJo;intronic;SH3PXD2A;-;-;intronic;SH3PXD2A;-;-;intronic;SH3PXD2A;-;-;-;12;5;6	Name=AluJo	14
chr10:103684857	A:G	SH3PXD2A	SH3PXD2A	intronic	protein_coding	NEU-GABA-GLU	T;C;-;A||R;ALU;rs539460709;SINE/AluJo;intronic;SH3PXD2A;-;-;intronic;SH3PXD2A;-;-;intronic;SH3PXD2A;-;-;-;14;4;6	Name=AluJo	11
chr10:103684934	A:G	SH3PXD2A	SH3PXD2A	intronic	protein_coding	NEU-GABA-GLU	T;C;-;A||R;ALU;-;SINE/AluJo;intronic;SH3PXD2A;-;-;intronic;SH3PXD2A;-;-;intronic;SH3PXD2A;-;-;-;15;7;8	Name=AluJo	18
chr10:103684968	A:G	SH3PXD2A	SH3PXD2A	intronic	protein_coding	NEU-GABA	T;C;-;A||R;ALU;-;SINE/AluJo;intronic;SH3PXD2A;-;-;intronic;SH3PXD2A;-;-;intronic;SH3PXD2A;-;-;-;8;2;4	Name=AluJo	18
chr10:103685016	A:G	SH3PXD2A	SH3PXD2A	intronic	protein_coding	NEU-GABA-GLU	T;C;-;A||R;ALU;-;SINE/AluJo;intronic;SH3PXD2A;-;-;intronic;SH3PXD2A;-;-;intronic;SH3PXD2A;-;-;-;6;3;4	Name=AluJo	13
chr10:112449632	A:G	VTI1A	VTI1A	intronic	protein_coding	NA	A;G;+;A||R||D;ALU;-;SINE/AluSp;intronic;VTI1A;-;-;intronic;VTI1A;-;-;intronic;VTI1A;-;-;-;1208;30;54	Name=AluSp	9
chr10:116731212	A:G	HSPA12A	HSPA12A	intronic	protein_coding	NEU	T;C;-;A;NONREP;-;-/-;intronic;HSPA12A;-;-;intronic;HSPA12A;-;-;intronic;HSPA12A;-;-;-;2;2;2	Name=X6A_LINE	13
chr10:119064003	A:G	EIF3A	EIF3A	intronic	protein_coding	NA	T;C;-;A||R||D;ALU;-;SINE/AluSz6;intronic;EIF3A;-;-;intronic;EIF3A;-;-;intronic;EIF3A;-;-;-;66;18;26	Name=AluSz6	5
chr10:119105346	A:G	DENND10	DENND10	other	protein_coding	NA	A;G;+;A||R;ALU;-;SINE/AluJb;intronic;FAM45A;-;-;ncRNA_intronic;FAM45BP;-;-;UTR5;FAM45B;-;-;-;419;25;47	Name=AluJb	15
chr10:119105374	A:G	DENND10	DENND10	other	protein_coding	NA	A;G;+;A||R;ALU;-;SINE/AluJb;intronic;FAM45A;-;-;ncRNA_intronic;FAM45BP;-;-;UTR5;FAM45B;-;-;-;346;26;48	Name=AluJb	22
chr10:119572211	A:G	TIAL1	TIAL1	intergenic	protein_coding	NA	T;C;-;A||R;ALU;-;SINE/AluSx1;intergenic;RGS10||TIAL1;-;-;intergenic;RGS10||TIAL1;-;-;intergenic;RGS10||TIAL1;-;-;-;2346;30;55	Name=AluSx1	43
chr10:119572304	A:G	TIAL1	TIAL1	intergenic	protein_coding	NEU	T;C;-;A||R;ALU;-;SINE/AluSx1;intergenic;RGS10||TIAL1;-;-;intergenic;RGS10||TIAL1;-;-;intergenic;RGS10||TIAL1;-;-;-;2062;30;54	Name=AluSx1	40
chr10:119572354	A:G	TIAL1	TIAL1	intergenic	protein_coding	NA	T;C;-;A||R||D;ALU;-;SINE/AluSx1;intergenic;RGS10||TIAL1;-;-;intergenic;RGS10||TIAL1;-;-;intergenic;RGS10||TIAL1;-;-;-;9;5;5	Name=AluSx1	42
chr10:119572357	A:G	TIAL1	TIAL1	intergenic	protein_coding	NA	T;C;-;A||R;ALU;-;SINE/AluSx1;intergenic;RGS10||TIAL1;-;-;intergenic;RGS10||TIAL1;-;-;intergenic;RGS10||TIAL1;-;-;-;1618;30;54	Name=AluSx1	38
chr10:119572433	A:G	TIAL1	TIAL1	intergenic	protein_coding	NA	T;C;-;A||R||D;ALU;-;SINE/AluSx1;intergenic;RGS10||TIAL1;-;-;intergenic;RGS10||TIAL1;-;-;intergenic;RGS10||TIAL1;-;-;-;1992;30;54	Name=AluSx1	38
chr10:119572450	A:G	TIAL1	TIAL1	intergenic	protein_coding	NA	T;C;-;A||R;ALU;-;SINE/AluSx1;intergenic;RGS10||TIAL1;-;-;intergenic;RGS10||TIAL1;-;-;intergenic;RGS10||TIAL1;-;-;-;1725;30;55	Name=AluSx1	40
chr10:119572451	A:G	TIAL1	TIAL1	intergenic	protein_coding	NA	T;C;-;A||R||D;ALU;-;SINE/AluSx1;intergenic;RGS10||TIAL1;-;-;intergenic;RGS10||TIAL1;-;-;intergenic;RGS10||TIAL1;-;-;-;1474;30;54	Name=AluSx1	37
chr10:119572551	A:G	TIAL1	TIAL1	intergenic	protein_coding	NA	T;C;-;A||R;ALU;-;SINE/AluSx3;intergenic;RGS10||TIAL1;-;-;downstream;TIAL1;-;-;downstream;TIAL1;-;-;-;1566;30;55	Name=AluSx3	36
chr10:119572555	A:G	TIAL1	TIAL1	intergenic	protein_coding	NA	T;C;-;A||R;ALU;-;SINE/AluSx3;intergenic;RGS10||TIAL1;-;-;downstream;TIAL1;-;-;downstream;TIAL1;-;-;-;1818;30;55	Name=AluSx3	34
chr10:119572621	A:G	TIAL1	TIAL1	intergenic	protein_coding	NA	T;C;-;A||R;ALU;-;SINE/AluSx3;intergenic;RGS10||TIAL1;-;-;downstream;TIAL1;-;-;downstream;TIAL1;-;-;-;1961;30;55	Name=AluSx3	36
chr10:119572676	A:G	TIAL1	TIAL1	intergenic	protein_coding	NA	T;C;-;A||R;ALU;-;SINE/AluSx3;intergenic;RGS10||TIAL1;-;-;downstream;TIAL1;-;-;downstream;TIAL1;-;-;-;1731;30;55	Name=AluSx3	36
chr10:119572681	A:G	TIAL1	TIAL1	intergenic	protein_coding	NA	T;C;-;A||R;ALU;-;SINE/AluSx3;intergenic;RGS10||TIAL1;-;-;downstream;TIAL1;-;-;downstream;TIAL1;-;-;-;1534;30;55	Name=AluSx3	38
chr10:119572720	A:G	TIAL1	TIAL1	intergenic	protein_coding	NA	T;C;-;A||R;NONREP;-;-/-;intergenic;RGS10||TIAL1;-;-;downstream;TIAL1;-;-;downstream;TIAL1;-;-;-;2;2;2	.	37
chr10:119572721	A:G	TIAL1	TIAL1	intergenic	protein_coding	NA	T;C;-;A||R;NONREP;-;-/-;intergenic;RGS10||TIAL1;-;-;downstream;TIAL1;-;-;downstream;TIAL1;-;-;-;2;2;2	.	32
chr10:119572722	A:G	TIAL1	TIAL1	intergenic	protein_coding	NA	T;C;-;A||R;NONREP;-;-/-;intergenic;RGS10||TIAL1;-;-;downstream;TIAL1;-;-;downstream;TIAL1;-;-;-;3;2;2	.	39
chr10:119573099	A:G	TIAL1	TIAL1	intergenic	protein_coding	NA	T;C;-;A||R;ALU;-;SINE/AluSc5;intergenic;RGS10||TIAL1;-;-;downstream;TIAL1;-;-;downstream;TIAL1;-;-;-;690;30;55	Name=AluSc5	22
chr10:119573189	A:G	TIAL1	TIAL1	intergenic	protein_coding	NA	T;C;-;A||R;ALU;-;SINE/AluSc5;intergenic;RGS10||TIAL1;-;-;downstream;TIAL1;-;-;downstream;TIAL1;-;-;-;1550;30;54	Name=AluSc5	33
chr10:119573245	A:G	TIAL1	TIAL1	intergenic	protein_coding	NA	T;C;-;A||R||D;ALU;-;SINE/AluSc5;intergenic;RGS10||TIAL1;-;-;downstream;TIAL1;-;-;downstream;TIAL1;-;-;-;1886;30;55	Name=AluSc5	38
chr10:119573319	A:G	TIAL1	TIAL1	intergenic	protein_coding	NA	T;C;-;A||R||D;ALU;-;SINE/AluSc5;intergenic;RGS10||TIAL1;-;-;downstream;TIAL1;-;-;downstream;TIAL1;-;-;-;1503;30;55	Name=AluSc5	39
chr10:120801284	A:G	WDR11-AS1	WDR11-DT	ncRNA	lncRNA	NA	T;C;-;A||R;REP;-;LTR/MER4D1;ncRNA_intronic;WDR11-AS1;-;-;ncRNA_intronic;MIR5694||WDR11-AS1;-;-;ncRNA_intronic;WDR11-AS1;-;-;-;91;11;23	Name=MER4D1	8
chr10:120801311	A:G	WDR11-AS1	WDR11-DT	ncRNA	lncRNA	NA	T;C;-;R;REP;-;LTR/MER4D1;ncRNA_intronic;WDR11-AS1;-;-;ncRNA_intronic;MIR5694||WDR11-AS1;-;-;ncRNA_intronic;WDR11-AS1;-;-;-;101;15;25	Name=MER4D1	8
chr10:120801322	A:G	WDR11-AS1	WDR11-DT	ncRNA	lncRNA	NA	.	Name=MER4D1	8
chr10:120801358	A:G	WDR11-AS1	WDR11-DT	ncRNA	lncRNA	NA	T;C;-;A||R||D;REP;-;LTR/MER4D1;ncRNA_intronic;WDR11-AS1;-;-;ncRNA_intronic;MIR5694||WDR11-AS1;-;-;ncRNA_intronic;WDR11-AS1;-;-;-;52;11;21	Name=MER4D1	7
chr10:120801359	A:G	WDR11-AS1	WDR11-DT	ncRNA	lncRNA	NA	T;C;-;A||R;REP;-;LTR/MER4D1;ncRNA_intronic;WDR11-AS1;-;-;ncRNA_intronic;MIR5694||WDR11-AS1;-;-;ncRNA_intronic;WDR11-AS1;-;-;-;56;11;23	Name=MER4D1	8
chr10:120801370	A:G	WDR11-AS1	WDR11-DT	ncRNA	lncRNA	NA	T;C;-;A||R;REP;-;LTR/MER4D1;ncRNA_intronic;WDR11-AS1;-;-;ncRNA_intronic;MIR5694||WDR11-AS1;-;-;ncRNA_intronic;WDR11-AS1;-;-;-;39;8;15	Name=MER4D1	6
chr10:120801384	A:G	WDR11-AS1	WDR11-DT	ncRNA	lncRNA	NA	T;C;-;A||R||D;REP;-;LTR/MER4D1;ncRNA_intronic;WDR11-AS1;-;-;ncRNA_intronic;MIR5694||WDR11-AS1;-;-;ncRNA_intronic;WDR11-AS1;-;-;-;50;11;18	Name=MER4D1	6
chr10:120801385	A:G	WDR11-AS1	WDR11-DT	ncRNA	lncRNA	NA	T;C;-;R;REP;-;LTR/MER4D1;ncRNA_intronic;WDR11-AS1;-;-;ncRNA_intronic;MIR5694||WDR11-AS1;-;-;ncRNA_intronic;WDR11-AS1;-;-;-;24;8;11	Name=MER4D1	6
chr10:120801410	A:G	WDR11-AS1	WDR11-DT	ncRNA	lncRNA	NA	T;C;-;A||R||D;REP;-;LTR/MER4D1;ncRNA_intronic;WDR11-AS1;-;-;ncRNA_intronic;MIR5694||WDR11-AS1;-;-;ncRNA_intronic;WDR11-AS1;-;-;-;82;15;24	Name=MER4D1	7
chr10:120802056	A:G	WDR11-AS1	WDR11-DT	ncRNA	lncRNA	NA	.	Name=MER4A1	6
chr10:120802084	A:G	WDR11-AS1	WDR11-DT	ncRNA	lncRNA	NA	T;C;-;R;REP;-;LTR/MER4A1;ncRNA_intronic;WDR11-AS1;-;-;ncRNA_intronic;MIR5694||WDR11-AS1;-;-;ncRNA_intronic;WDR11-AS1;-;-;-;108;16;28	Name=MER4A1	8
chr10:120802099	A:G	WDR11-AS1	WDR11-DT	ncRNA	lncRNA	NA	.	Name=MER4A1	7
chr10:12121169	A:G	DHTKD1	DHTKD1	UTR3	protein_coding	NA	A;G;+;A||R||D;ALU;-;SINE/AluSx1;UTR3;DHTKD1;-;-;UTR3;DHTKD1;-;-;UTR3;DHTKD1;-;-;-;1023;30;54	Name=AluSx1	21
chr10:12121692	A:G	DHTKD1	DHTKD1	UTR3	protein_coding	NA	A;G;+;A||R;ALU;-;SINE/AluSx;UTR3;DHTKD1;-;-;UTR3;DHTKD1;-;-;UTR3;DHTKD1;-;-;-;1311;30;54	Name=AluSx	32
chr10:12151411	A:G	SEC61A2	SEC61A2	intronic	protein_coding	NA	A;G;+;A||R;ALU;-;SINE/AluSc;intronic;SEC61A2;-;-;intronic;SEC61A2;-;-;intronic;SEC61A2;-;-;-;112;19;34	Name=AluSc	9
chr10:12151412	A:G	SEC61A2	SEC61A2	intronic	protein_coding	NA	A;G;+;A||R||D;ALU;-;SINE/AluSc;intronic;SEC61A2;-;-;intronic;SEC61A2;-;-;intronic;SEC61A2;-;-;-;103;18;32	Name=AluSc	14
chr10:12151800	A:G	SEC61A2	SEC61A2	intronic	protein_coding	NA	A;G;+;A||R;ALU;-;SINE/AluSp;intronic;SEC61A2;-;-;intronic;SEC61A2;-;-;intronic;SEC61A2;-;-;-;273;25;45	Name=AluSp	21
chr10:12151805	A:G	SEC61A2	SEC61A2	intronic	protein_coding	NA	A;G;+;A||R||D;ALU;-;SINE/AluSp;intronic;SEC61A2;-;-;intronic;SEC61A2;-;-;intronic;SEC61A2;-;-;-;415;28;50	Name=AluSp	27
chr10:12151810	A:G	SEC61A2	SEC61A2	intronic	protein_coding	NA	A;G;+;A||R||D;ALU;-;SINE/AluSp;intronic;SEC61A2;-;-;intronic;SEC61A2;-;-;intronic;SEC61A2;-;-;-;329;26;45	Name=AluSp	25
chr10:12152220	A:G	SEC61A2	SEC61A2	intronic	protein_coding	NEU	A;G;+;A||R||D;ALU;-;SINE/AluSx1;intronic;SEC61A2;-;-;intronic;SEC61A2;-;-;intronic;SEC61A2;-;-;-;218;23;37	Name=AluSx1	20
chr10:12152260	A:G	SEC61A2	SEC61A2	intronic	protein_coding	NEU	A;G;+;A||R||D;ALU;-;SINE/AluSx1;intronic;SEC61A2;-;-;intronic;SEC61A2;-;-;intronic;SEC61A2;-;-;-;179;20;35	Name=AluSx1	18
chr10:12152342	A:G	SEC61A2	SEC61A2	intronic	protein_coding	NA	A;G;+;A||R;ALU;-;SINE/AluSx1;intronic;SEC61A2;-;-;intronic;SEC61A2;-;-;intronic;SEC61A2;-;-;-;125;22;33	Name=AluSx1	21
chr10:12152343	A:G	SEC61A2	SEC61A2	intronic	protein_coding	NA	A;G;+;A||R;ALU;-;SINE/AluSx1;intronic;SEC61A2;-;-;intronic;SEC61A2;-;-;intronic;SEC61A2;-;-;-;133;22;33	Name=AluSx1	22
chr10:12152535	A:G	SEC61A2	SEC61A2	intronic	protein_coding	NEU	A;G;+;A||R;ALU;-;SINE/AluSx;intronic;SEC61A2;-;-;intronic;SEC61A2;-;-;intronic;SEC61A2;-;-;-;198;24;38	Name=AluSz	14
chr10:12152550	A:G	SEC61A2	SEC61A2	intronic	protein_coding	NA	A;G;+;A||R||D;ALU;-;SINE/AluSx;intronic;SEC61A2;-;-;intronic;SEC61A2;-;-;intronic;SEC61A2;-;-;-;237;25;43	Name=AluSz	15
chr10:12152574	A:G	SEC61A2	SEC61A2	intronic	protein_coding	NA	A;G;+;A||R;ALU;-;SINE/AluSx;intronic;SEC61A2;-;-;intronic;SEC61A2;-;-;intronic;SEC61A2;-;-;-;168;22;38	Name=AluSz	9
chr10:124762422	A:G	EEF1AKMT2	EEF1AKMT2	other	protein_coding	NA	T;C;-;A||R;ALU;-;SINE/AluJb;exonic;METTL10;synonymous	Name=AluJb	34
chr10:124762463	A:G	EEF1AKMT2	EEF1AKMT2	other	protein_coding	NEU-GLU	T;C;-;A||R||D;ALU;-;SINE/AluJb;exonic;METTL10;nonsynonymous	Name=AluJb	43
chr10:124762524	A:G	EEF1AKMT2	EEF1AKMT2	other	protein_coding	NA	T;C;-;A||R;ALU;-;SINE/AluJb;exonic;METTL10;synonymous	Name=AluJb	34
chr10:124762529	A:G	EEF1AKMT2	EEF1AKMT2	other	protein_coding	NA	T;C;-;A||R;ALU;-;SINE/AluJb;exonic;METTL10;nonsynonymous	Name=AluJb	43
chr10:125123132	A:G	CTBP2	CTBP2	intronic	protein_coding	MGAS	T;C;-;A||R;REP;-;LINE/L1MD2;intronic;CTBP2;-;-;intronic;CTBP2;-;-;intronic;CTBP2;-;-;-;24;11;13	Name=L1MD2	12
chr10:125123188	A:G	CTBP2	CTBP2	intronic	protein_coding	NA	T;C;-;A||R||D;REP;-;LINE/L1MD2;intronic;CTBP2;-;-;intronic;CTBP2;-;-;intronic;CTBP2;-;-;-;30;13;16	Name=L1MD2	13
chr10:125147646	A:G	CTBP2	CTBP2	intronic	protein_coding	NA	T;C;-;A||R;ALU;-;SINE/AluJb;intronic;CTBP2;-;-;intronic;CTBP2;-;-;intronic;CTBP2;-;-;-;17;8;10	Name=AluJb	9
chr10:125147680	A:G	CTBP2	CTBP2	intronic	protein_coding	NA	T;C;-;A||R;ALU;-;SINE/AluJb;intronic;CTBP2;-;-;intronic;CTBP2;-;-;intronic;CTBP2;-;-;-;23;8;11	Name=AluJb	8
chr10:130183391	A:G	GLRX3	GLRX3	intergenic	protein_coding	NA	A;G;+;A||R;ALU;-;SINE/AluJb;intergenic;GLRX3||RP11-540N6.1;-;-;intergenic;GLRX3||MIR378C;-;-;intergenic;GLRX3||MIR378C;-;-;-;1393;30;55	Name=AluJb	24
chr10:13137030	A:G	OPTN	OPTN	UTR3	protein_coding	NA	A;G;+;A||R||D;ALU;-;SINE/AluSz;UTR3;OPTN;-;-;UTR3;OPTN;-;-;UTR3;OPTN;-;-;-;1520;30;54	Name=AluSz	43
chr10:13137033	A:G	OPTN	OPTN	UTR3	protein_coding	NA	A;G;+;A||R||D;ALU;-;SINE/AluSz;UTR3;OPTN;-;-;UTR3;OPTN;-;-;UTR3;OPTN;-;-;-;1653;30;55	Name=AluSz	43
chr10:131902865	A:G	PPP2R2D	PPP2R2D	intronic	protein_coding	NA	.	Name=AluJb	14
chr10:132330600	A:G	STK32C	STK32C	intronic	protein_coding	NA	T;C;-;A||R||D;ALU;-;SINE/AluJr;intronic;STK32C;-;-;intergenic;STK32C||LRRC27;-;-;intronic;STK32C;-;-;-;1411;30;54	Name=AluJr	12
chr10:132330618	A:G	STK32C	STK32C	intronic	protein_coding	NA	T;C;-;A||R||D;ALU;-;SINE/AluJr;intronic;STK32C;-;-;intergenic;STK32C||LRRC27;-;-;intronic;STK32C;-;-;-;1072;30;54	Name=AluJr	6
chr10:132330646	A:G	STK32C	STK32C	intronic	protein_coding	OLIG	T;C;-;A||R;ALU;-;SINE/AluJr;intronic;STK32C;-;-;intergenic;STK32C||LRRC27;-;-;intronic;STK32C;-;-;-;683;30;53	Name=AluJr	6
chr10:132331125	A:G	STK32C	STK32C	intronic	protein_coding	NA	T;C;-;A||R;ALU;-;SINE/AluSg;intronic;STK32C;-;-;upstream;LRRC27;-;-;intronic;STK32C;-;-;-;480;29;50	Name=AluSg	5
chr10:133294651	A:G	TUBGCP2	TUBGCP2	intronic	protein_coding	NEU-GABA-GLU	T;C;-;A||R||D;ALU;-;SINE/AluJr;intronic;TUBGCP2;-;-;intronic;TUBGCP2;-;-;intronic;TUBGCP2;-;-;-;1095;30;52	Name=AluJr	8
chr10:133294676	A:G	TUBGCP2	TUBGCP2	intronic	protein_coding	NA	T;C;-;A||R||D;ALU;-;SINE/AluJr;intronic;TUBGCP2;-;-;intronic;TUBGCP2;-;-;intronic;TUBGCP2;-;-;-;1201;30;54	Name=AluJr	21
chr10:133294700	A:G	TUBGCP2	TUBGCP2	intronic	protein_coding	NA	T;C;-;A||R||D;ALU;-;SINE/AluJr;intronic;TUBGCP2;-;-;intronic;TUBGCP2;-;-;intronic;TUBGCP2;-;-;-;1497;30;53	Name=AluJr	20
chr10:133295433	A:G	TUBGCP2	TUBGCP2	intronic	protein_coding	NA	T;C;-;A||R||D;ALU;-;SINE/AluJb;ncRNA_exonic;RP11-122K13.12;-;-;intronic;TUBGCP2;-;-;intronic;TUBGCP2;-;-;-;1342;30;53	Name=AluJb	7
chr10:133296767	A:G	TUBGCP2	TUBGCP2	intronic	protein_coding	NA	T;C;-;A||R||D;ALU;-;SINE/AluJb;intronic;TUBGCP2;-;-;intronic;TUBGCP2;-;-;intronic;TUBGCP2;-;-;-;1881;30;54	Name=AluJb	14
chr10:133296771	A:G	TUBGCP2	TUBGCP2	intronic	protein_coding	NA	T;C;-;A||R||D;ALU;-;SINE/AluJb;intronic;TUBGCP2;-;-;intronic;TUBGCP2;-;-;intronic;TUBGCP2;-;-;-;1825;30;54	Name=AluJb	13
chr10:133297298	A:G	TUBGCP2	TUBGCP2	intronic	protein_coding	NA	T;C;-;A||R||D;ALU;-;SINE/AluSx;intronic;TUBGCP2;-;-;intronic;TUBGCP2;-;-;intronic;TUBGCP2;-;-;-;1507;30;54	Name=AluSx1	13
chr10:133297335	A:G	TUBGCP2	TUBGCP2	other	protein_coding	NA	T;C;-;A||R||D;ALU;-;SINE/AluSx;exonic;TUBGCP2;nonsynonymous	Name=AluSx1	15
chr10:14149374	A:G	FRMD4A	FRMD4A	intronic	protein_coding	NEU-GABA-GLU	T;C;-;A;ALU;-;SINE/AluJo;intronic;FRMD4A;-;-;intronic;FRMD4A;-;-;intronic;FRMD4A;-;-;-;4;2;2	Name=AluJo	15
chr10:14905716	T:C	DCLRE1C	DCLRE1C	UTR3	protein_coding	NA	A;G;+;R||D;ALU;-;SINE/AluSx;intronic;DCLRE1C;-;-;UTR3;DCLRE1C;-;-;intronic;DCLRE1C;-;-;-;383;29;48	Name=AluSx	23
chr10:14905861	T:C	DCLRE1C	DCLRE1C	UTR3	protein_coding	NA	A;G;+;A||R||D;ALU;-;SINE/AluSx;intronic;DCLRE1C;-;-;UTR3;DCLRE1C;-;-;intronic;DCLRE1C;-;-;-;221;28;46	Name=AluSx	14
chr10:14905862	T:C	DCLRE1C	DCLRE1C	UTR3	protein_coding	NA	A;G;+;A||R||D;ALU;-;SINE/AluSx;intronic;DCLRE1C;-;-;UTR3;DCLRE1C;-;-;intronic;DCLRE1C;-;-;-;241;28;46	Name=AluSx	16
chr10:14906943	T:C	DCLRE1C	DCLRE1C	UTR3	protein_coding	NA	A;G;+;R||D;ALU;rs548621987;SINE/AluJo;UTR3;DCLRE1C;-;-;UTR3;DCLRE1C;-;-;UTR3;DCLRE1C;-;-;-;364;28;49	Name=AluJo	16
chr10:14906995	T:C	DCLRE1C	DCLRE1C	UTR3	protein_coding	NA	A;G;+;R;ALU;-;SINE/AluJo;UTR3;DCLRE1C;-;-;UTR3;DCLRE1C;-;-;UTR3;DCLRE1C;-;-;-;250;27;47	Name=AluJo	15
chr10:15107024	A:G	NMT2	NMT2	UTR3	protein_coding	NA	T;C;-;A||R;ALU;-;SINE/AluJr;downstream;NMT2;-;-;UTR3;NMT2;-;-;UTR3;NMT2;-;-;-;692;30;53	Name=AluJr	29
chr10:15107027	A:G	NMT2	NMT2	UTR3	protein_coding	NA	T;C;-;A||R||D;ALU;-;SINE/AluJr;downstream;NMT2;-;-;UTR3;NMT2;-;-;UTR3;NMT2;-;-;-;961;30;54	Name=AluJr	28
chr10:15108283	A:G	NMT2	NMT2	UTR3	protein_coding	NEU	T;C;-;A||R;ALU;-;SINE/AluSc;UTR3;NMT2;-;-;UTR3;NMT2;-;-;UTR3;NMT2;-;-;-;831;30;54	Name=AluSc	42
chr10:15108366	A:G	NMT2	NMT2	UTR3	protein_coding	NA	T;C;-;R;ALU;-;SINE/AluSc;UTR3;NMT2;-;-;UTR3;NMT2;-;-;UTR3;NMT2;-;-;-;0;0;0	Name=AluSc	42
chr10:15108452	A:G	NMT2	NMT2	UTR3	protein_coding	NEU	T;C;-;A||R;ALU;-;SINE/AluSc;UTR3;NMT2;-;-;UTR3;NMT2;-;-;UTR3;NMT2;-;-;-;1354;30;53	Name=AluSc	43
chr10:15264190	A:G	FAM171A1	FAM171A1	intronic	protein_coding	NA	T;C;-;A||R;ALU;-;SINE/AluJr;intronic;FAM171A1;-;-;intronic;FAM171A1;-;-;intronic;FAM171A1;-;-;-;3;2;2	Name=AluJr	11
chr10:17687378	A:G	STAM	STAM	intronic	protein_coding	NA	A;G;+;A||R||D;ALU;-;SINE/AluSz;intronic;STAM;-;-;intronic;STAM;-;-;intronic;STAM;-;-;-;62;15;22	Name=AluSz	16
chr10:18536534	T:C	CACNB2	CACNB2	intronic	protein_coding	NA	T;C;-;A||R;ALU;-;SINE/AluJr;ncRNA_intronic;RP11-499P20.2;-;-;intronic;CACNB2;-;-;ncRNA_intronic;U80764;-;-;-;99;21;31	Name=AluJr	6
chr10:18536548	T:C	CACNB2	CACNB2	intronic	protein_coding	NA	T;C;-;A||R;ALU;-;SINE/AluJr;ncRNA_intronic;RP11-499P20.2;-;-;intronic;CACNB2;-;-;ncRNA_intronic;U80764;-;-;-;117;23;36	Name=AluJr	7
chr10:18536557	T:C	CACNB2	CACNB2	intronic	protein_coding	NEU-GLU	T;C;-;A||R;ALU;-;SINE/AluJr;ncRNA_intronic;RP11-499P20.2;-;-;intronic;CACNB2;-;-;ncRNA_intronic;U80764;-;-;-;128;22;36	Name=AluJr	9
chr10:18537019	T:C	CACNB2	CACNB2	intronic	protein_coding	NA	T;C;-;A||R;ALU;-;SINE/AluSz6;ncRNA_intronic;RP11-499P20.2;-;-;intronic;CACNB2;-;-;ncRNA_intronic;U80764;-;-;-;93;20;30	Name=AluSz6	9
chr10:18652653	A:G	NSUN6	NSUN6	intronic	protein_coding	NA	T;C;-;A||R;ALU;-;SINE/AluSz;intronic;RP11-139J15.7;-;-;intergenic;NSUN6||ARL5B;-;-;intergenic;NSUN6||ARL5B;-;-;-;757;30;52	Name=AluSz	17
chr10:18652688	A:G	NSUN6	NSUN6	intronic	protein_coding	MGAS	T;C;-;A||R||D;ALU;-;SINE/AluSz;intronic;RP11-139J15.7;-;-;intergenic;NSUN6||ARL5B;-;-;intergenic;NSUN6||ARL5B;-;-;-;359;28;49	Name=AluSz	16
chr10:18652697	A:G	NSUN6	NSUN6	intronic	protein_coding	NA	T;C;-;A||R||D;ALU;-;SINE/AluSz;intronic;RP11-139J15.7;-;-;intergenic;NSUN6||ARL5B;-;-;intergenic;NSUN6||ARL5B;-;-;-;616;30;51	Name=AluSz	20
chr10:18652729	A:G	NSUN6	NSUN6	intronic	protein_coding	NA	T;C;-;A||R||D;ALU;-;SINE/AluSz;intronic;RP11-139J15.7;-;-;intergenic;NSUN6||ARL5B;-;-;intergenic;NSUN6||ARL5B;-;-;-;584;29;51	Name=AluSz	16
chr10:18652840	A:G	NSUN6	NSUN6	intronic	protein_coding	NA	T;C;-;A||R||D;ALU;-;SINE/AluSz;intronic;RP11-139J15.7;-;-;intergenic;NSUN6||ARL5B;-;-;intergenic;NSUN6||ARL5B;-;-;-;766;30;54	Name=AluSz	21
chr10:18653640	A:G	NSUN6	NSUN6	intronic	protein_coding	NA	T;C;-;A||R||D;ALU;-;SINE/AluSx1;intronic;RP11-139J15.7;-;-;intergenic;NSUN6||ARL5B;-;-;intergenic;NSUN6||ARL5B;-;-;-;872;30;52	Name=AluSx1	18
chr10:18654233	A:G	NSUN6	NSUN6	intronic	protein_coding	NA	T;C;-;A||R;ALU;-;SINE/AluSx1;intronic;RP11-139J15.7;-;-;intergenic;NSUN6||ARL5B;-;-;intergenic;NSUN6||ARL5B;-;-;-;933;30;53	Name=AluSx1	24
chr10:18654234	A:G	NSUN6	NSUN6	intronic	protein_coding	NA	T;C;-;A||R||D;ALU;-;SINE/AluSx1;intronic;RP11-139J15.7;-;-;intergenic;NSUN6||ARL5B;-;-;intergenic;NSUN6||ARL5B;-;-;-;928;30;54	Name=AluSx1	25
chr10:18654620	A:G	NSUN6	NSUN6	intronic	protein_coding	NA	T;C;-;A||R;ALU;-;SINE/AluSg;ncRNA_exonic;ARL5B-AS1;-;-;intergenic;NSUN6||ARL5B;-;-;intergenic;NSUN6||ARL5B;-;-;-;1037;30;54	Name=AluSx4	27
chr10:18654638	A:G	NSUN6	NSUN6	intronic	protein_coding	NA	T;C;-;A||R||D;ALU;-;SINE/AluSg;ncRNA_exonic;ARL5B-AS1;-;-;intergenic;NSUN6||ARL5B;-;-;intergenic;NSUN6||ARL5B;-;-;-;890;30;54	Name=AluSx4	24
chr10:18654639	A:G	NSUN6	NSUN6	intronic	protein_coding	NA	T;C;-;A||R||D;ALU;-;SINE/AluSg;ncRNA_exonic;ARL5B-AS1;-;-;intergenic;NSUN6||ARL5B;-;-;intergenic;NSUN6||ARL5B;-;-;-;696;30;53	Name=AluSx4	24
chr10:18654756	A:G	NSUN6	NSUN6	intronic	protein_coding	NA	T;C;-;A||R||D;ALU;-;SINE/AluSg;ncRNA_exonic;ARL5B-AS1;-;-;intergenic;NSUN6||ARL5B;-;-;intergenic;NSUN6||ARL5B;-;-;-;114;22;31	Name=AluSx4	6
chr10:18654758	A:G	NSUN6	NSUN6	intronic	protein_coding	NA	T;C;-;A||R;ALU;-;SINE/AluSg;ncRNA_exonic;ARL5B-AS1;-;-;intergenic;NSUN6||ARL5B;-;-;intergenic;NSUN6||ARL5B;-;-;-;101;24;30	Name=AluSx4	5
chr10:18654768	A:G	NSUN6	NSUN6	intronic	protein_coding	NA	T;C;-;A||R||D;ALU;-;SINE/AluSg;ncRNA_exonic;ARL5B-AS1;-;-;intergenic;NSUN6||ARL5B;-;-;intergenic;NSUN6||ARL5B;-;-;-;203;24;37	Name=AluSx4	10
chr10:18654771	A:G	NSUN6	NSUN6	intronic	protein_coding	NA	T;C;-;A||R||D;ALU;rs777046516;SINE/AluSg;ncRNA_exonic;ARL5B-AS1;-;-;intergenic;NSUN6||ARL5B;-;-;intergenic;NSUN6||ARL5B;-;-;-;180;23;34	Name=AluSx4	10
chr10:18654772	A:G	NSUN6	NSUN6	intronic	protein_coding	NA	T;C;-;A||R||D;ALU;-;SINE/AluSg;ncRNA_exonic;ARL5B-AS1;-;-;intergenic;NSUN6||ARL5B;-;-;intergenic;NSUN6||ARL5B;-;-;-;211;25;39	Name=AluSx4	11
chr10:18654797	A:G	NSUN6	NSUN6	intronic	protein_coding	NA	T;C;-;A||R||D;ALU;-;SINE/AluSg;ncRNA_exonic;ARL5B-AS1;-;-;intergenic;NSUN6||ARL5B;-;-;intergenic;NSUN6||ARL5B;-;-;-;378;28;48	Name=AluSx4	14
chr10:18654798	A:G	NSUN6	NSUN6	intronic	protein_coding	NA	T;C;-;A||R||D;ALU;-;SINE/AluSg;ncRNA_exonic;ARL5B-AS1;-;-;intergenic;NSUN6||ARL5B;-;-;intergenic;NSUN6||ARL5B;-;-;-;300;28;45	Name=AluSx4	11
chr10:20815829	A:G	NEBL	NEBL	intronic	protein_coding	NA	T;C;-;A||R;ALU;-;SINE/AluJb;intronic;NEBL;-;-;intronic;NEBL;-;-;intronic;NEBL;-;-;-;733;24;40	Name=AluJb	28
chr10:20815837	A:G	NEBL	NEBL	intronic	protein_coding	NA	T;C;-;A||R;ALU;-;SINE/AluJb;intronic;NEBL;-;-;intronic;NEBL;-;-;intronic;NEBL;-;-;-;506;20;36	Name=AluJb	22
chr10:20815897	A:G	NEBL	NEBL	intronic	protein_coding	NA	T;C;-;A||R;ALU;-;SINE/AluJb;intronic;NEBL;-;-;intronic;NEBL;-;-;intronic;NEBL;-;-;-;578;23;37	Name=AluJb	20
chr10:20815950	A:G	NEBL	NEBL	intronic	protein_coding	NA	T;C;-;A||R;ALU;-;SINE/AluJb;intronic;NEBL;-;-;intronic;NEBL;-;-;intronic;NEBL;-;-;-;666;23;39	Name=AluJb	24
chr10:20816005	A:G	NEBL	NEBL	intronic	protein_coding	NA	T;C;-;A||R;ALU;-;SINE/AluJb;intronic;NEBL;-;-;intronic;NEBL;-;-;intronic;NEBL;-;-;-;837;25;42	Name=AluJb	31
chr10:20817159	A:G	NEBL	NEBL	intronic	protein_coding	NA	T;C;-;A||R;ALU;-;SINE/AluSx;intronic;NEBL;-;-;intronic;NEBL;-;-;intronic;NEBL;-;-;-;654;22;36	Name=AluSx	27
chr10:20817258	A:G	NEBL	NEBL	intronic	protein_coding	NA	T;C;-;A||R;ALU;-;SINE/AluSx;intronic;NEBL;-;-;intronic;NEBL;-;-;intronic;NEBL;-;-;-;356;21;30	Name=AluSx	13
chr10:20817266	A:G	NEBL	NEBL	intronic	protein_coding	NA	T;C;-;A||R;ALU;-;SINE/AluSx;intronic;NEBL;-;-;intronic;NEBL;-;-;intronic;NEBL;-;-;-;217;17;22	Name=AluSx	13
chr10:20817267	A:G	NEBL	NEBL	intronic	protein_coding	NA	T;C;-;A||R;ALU;-;SINE/AluSx;intronic;NEBL;-;-;intronic;NEBL;-;-;intronic;NEBL;-;-;-;335;21;28	Name=AluSx	13
chr10:20817284	A:G	NEBL	NEBL	intronic	protein_coding	NA	T;C;-;A||R;ALU;-;SINE/AluSx;intronic;NEBL;-;-;intronic;NEBL;-;-;intronic;NEBL;-;-;-;411;21;30	Name=AluSx	14
chr10:20817333	A:G	NEBL	NEBL	intronic	protein_coding	NA	T;C;-;A||R;ALU;-;SINE/AluSx;intronic;NEBL;-;-;intronic;NEBL;-;-;intronic;NEBL;-;-;-;368;21;33	Name=AluSx	13
chr10:20819755	A:G	NEBL	NEBL	intronic	protein_coding	NA	T;C;-;A||R;ALU;-;SINE/AluJb;intronic;NEBL;-;-;intronic;NEBL;-;-;intronic;NEBL;-;-;-;308;17;30	Name=AluJb	24
chr10:20819787	A:G	NEBL	NEBL	intronic	protein_coding	NA	T;C;-;A||R;ALU;-;SINE/AluJb;intronic;NEBL;-;-;intronic;NEBL;-;-;intronic;NEBL;-;-;-;208;15;25	Name=AluJb	23
chr10:20819822	A:G	NEBL	NEBL	intronic	protein_coding	NA	T;C;-;A||R;ALU;-;SINE/AluJb;intronic;NEBL;-;-;intronic;NEBL;-;-;intronic;NEBL;-;-;-;301;17;31	Name=AluJb	23
chr10:27125779	A:G	YME1L1	YME1L1	intronic	protein_coding	NA	T;C;-;A||R;ALU;-;SINE/AluSx1;intronic;YME1L1;-;-;intronic;YME1L1;-;-;intronic;YME1L1;-;-;-;109;22;31	Name=AluSx1	6
chr10:27125805	A:G	YME1L1	YME1L1	intronic	protein_coding	OLIG	T;C;-;A||R;ALU;-;SINE/AluSx1;intronic;YME1L1;-;-;intronic;YME1L1;-;-;intronic;YME1L1;-;-;-;135;22;27	Name=AluSx1	8
chr10:27125936	A:G	YME1L1	YME1L1	intronic	protein_coding	NA	T;C;-;A||R;ALU;-;SINE/AluSx1;intronic;YME1L1;-;-;intronic;YME1L1;-;-;intronic;YME1L1;-;-;-;139;20;29	Name=AluSx1	10
chr10:27126192	A:G	YME1L1	YME1L1	intronic	protein_coding	NA	T;C;-;A||R||D;ALU;-;SINE/AluJb;intronic;YME1L1;-;-;intronic;YME1L1;-;-;intronic;YME1L1;-;-;-;261;28;43	Name=AluJb	12
chr10:27126325	A:G	YME1L1	YME1L1	intronic	protein_coding	NA	T;C;-;A||R||D;ALU;-;SINE/AluJb;intronic;YME1L1;-;-;intronic;YME1L1;-;-;intronic;YME1L1;-;-;-;454;30;53	Name=AluJb	16
chr10:27126334	A:G	YME1L1	YME1L1	intronic	protein_coding	NA	T;C;-;A||R||D;ALU;-;SINE/AluJb;intronic;YME1L1;-;-;intronic;YME1L1;-;-;intronic;YME1L1;-;-;-;287;27;47	Name=AluJb	16
chr10:28525686	A:G	WAC-AS1	WAC-AS1	ncRNA	lncRNA	NA	T;C;-;A||R||D;ALU;-;SINE/AluSx1;ncRNA_intronic;WAC-AS1;-;-;ncRNA_intronic;WAC-AS1;-;-;ncRNA_intronic;WAC-AS1;-;-;-;1780;30;55	Name=AluSx1	41
chr10:28525726	A:G	WAC-AS1	WAC-AS1	ncRNA	lncRNA	NA	T;C;-;A||R||D;ALU;-;SINE/AluSx1;ncRNA_intronic;WAC-AS1;-;-;ncRNA_intronic;WAC-AS1;-;-;ncRNA_intronic;WAC-AS1;-;-;-;1753;30;55	Name=AluSx1	41
chr10:28525729	A:G	WAC-AS1	WAC-AS1	ncRNA	lncRNA	NA	T;C;-;A||R||D;ALU;-;SINE/AluSx1;ncRNA_intronic;WAC-AS1;-;-;ncRNA_intronic;WAC-AS1;-;-;ncRNA_intronic;WAC-AS1;-;-;-;1542;30;55	Name=AluSx1	41
chr10:28525734	A:G	WAC-AS1	WAC-AS1	ncRNA	lncRNA	NEU-GABA-GLU	T;C;-;A||R;ALU;-;SINE/AluSx1;ncRNA_intronic;WAC-AS1;-;-;ncRNA_intronic;WAC-AS1;-;-;ncRNA_intronic;WAC-AS1;-;-;-;1184;30;54	Name=AluSx1	36
chr10:28525735	A:G	WAC-AS1	WAC-AS1	ncRNA	lncRNA	NA	T;C;-;A||R||D;ALU;-;SINE/AluSx1;ncRNA_intronic;WAC-AS1;-;-;ncRNA_intronic;WAC-AS1;-;-;ncRNA_intronic;WAC-AS1;-;-;-;1025;30;54	Name=AluSx1	40
chr10:28525742	A:G	WAC-AS1	WAC-AS1	ncRNA	lncRNA	NA	T;C;-;A||R||D;ALU;-;SINE/AluSx1;ncRNA_intronic;WAC-AS1;-;-;ncRNA_intronic;WAC-AS1;-;-;ncRNA_intronic;WAC-AS1;-;-;-;767;30;53	Name=AluSx1	27
chr10:28544008	A:G	WAC	WAC	intronic	protein_coding	NA	A;G;+;A||D;ALU;-;SINE/AluSz6;intronic;WAC;-;-;intronic;WAC;-;-;intronic;WAC;-;-;-;19;10;11	Name=AluSz6	16
chr10:28544009	A:G	WAC	WAC	intronic	protein_coding	NA	A;G;+;A||R;ALU;rs530937145;SINE/AluSz6;intronic;WAC;-;-;intronic;WAC;-;-;intronic;WAC;-;-;-;14;10;11	Name=AluSz6	13
chr10:28564215	A:G	WAC	WAC	intronic	protein_coding	NEU-GABA-GLU	A;G;+;A||R;ALU;-;SINE/AluJb;intronic;WAC;-;-;intronic;WAC;-;-;intronic;WAC;-;-;-;23;6;7	Name=AluJb	18
chr10:28609191	A:G	WAC	WAC	intronic	protein_coding	NA	A;G;+;A||R;ALU;-;SINE/AluSx;intronic;WAC;-;-;intronic;WAC;-;-;intronic;WAC;-;-;-;432;29;42	Name=AluSx	19
chr10:28609288	A:G	WAC	WAC	intronic	protein_coding	NA	A;G;+;A||R||D;ALU;-;SINE/AluSx;intronic;WAC;-;-;intronic;WAC;-;-;intronic;WAC;-;-;-;751;30;51	Name=AluSx	24
chr10:28609702	A:G	WAC	WAC	intronic	protein_coding	NA	A;G;+;A||R;ALU;-;SINE/AluJb;intronic;WAC;-;-;intronic;WAC;-;-;intronic;WAC;-;-;-;432;29;44	Name=AluJb	17
chr10:28609753	A:G	WAC	WAC	intronic	protein_coding	NA	A;G;+;A||R;ALU;-;SINE/AluJb;intronic;WAC;-;-;intronic;WAC;-;-;intronic;WAC;-;-;-;508;29;48	Name=AluJb	14
chr10:30306924	A:G	MTPAP	MTPAP	intergenic	protein_coding	NA	T;C;-;A||R;ALU;-;SINE/AluSz;upstream;RP11-305E6.4;-;-;intergenic;LOC101929279||MTPAP;-;-;intergenic;KIAA1462||MTPAP;-;-;-;63;14;24	Name=AluSz	14
chr10:30306935	A:G	MTPAP	MTPAP	intergenic	protein_coding	NA	T;C;-;A||R;ALU;-;SINE/AluSz;upstream;RP11-305E6.4;-;-;intergenic;LOC101929279||MTPAP;-;-;intergenic;KIAA1462||MTPAP;-;-;-;70;16;29	Name=AluSz	14
chr10:30306953	A:G	MTPAP	MTPAP	intergenic	protein_coding	NA	T;C;-;A||R;ALU;-;SINE/AluSz;upstream;RP11-305E6.4;-;-;intergenic;LOC101929279||MTPAP;-;-;intergenic;KIAA1462||MTPAP;-;-;-;50;13;24	Name=AluSz	14
chr10:30307033	A:G	MTPAP	MTPAP	intergenic	protein_coding	NA	T;C;-;A||R;ALU;-;SINE/AluSz;upstream;RP11-305E6.4;-;-;intergenic;LOC101929279||MTPAP;-;-;intergenic;KIAA1462||MTPAP;-;-;-;23;9;14	Name=AluSz	15
chr10:30308810	A:G	MTPAP	MTPAP	intergenic	protein_coding	NA	T;C;-;A||R;ALU;-;SINE/AluJb;downstream;MTPAP;-;-;downstream;MTPAP;-;-;downstream;MTPAP;-;-;-;41;11;15	Name=AluJb	7
chr10:30309054	A:G	MTPAP	MTPAP	intergenic	protein_coding	NA	T;C;-;A;ALU;-;SINE/AluSz6;downstream;MTPAP;-;-;downstream;MTPAP;-;-;downstream;MTPAP;-;-;-;26;7;10	Name=AluSz6	16
chr10:30309065	A:G	MTPAP	MTPAP	intergenic	protein_coding	NA	T;C;-;A||R;ALU;-;SINE/AluSz6;downstream;MTPAP;-;-;downstream;MTPAP;-;-;downstream;MTPAP;-;-;-;49;9;14	Name=AluSz6	20
chr10:30311727	A:G	MTPAP	MTPAP	UTR3	protein_coding	NA	T;C;-;A||R;ALU;-;SINE/AluSc8;UTR3;MTPAP;-;-;UTR3;MTPAP;-;-;UTR3;MTPAP;-;-;-;285;27;48	Name=AluSc8	25
chr10:30311750	A:G	MTPAP	MTPAP	UTR3	protein_coding	NA	T;C;-;A||R||D;ALU;-;SINE/AluSc8;UTR3;MTPAP;-;-;UTR3;MTPAP;-;-;UTR3;MTPAP;-;-;-;629;29;49	Name=AluSc8	29
chr10:30311761	A:G	MTPAP	MTPAP	UTR3	protein_coding	NA	T;C;-;A||R;ALU;-;SINE/AluSc8;UTR3;MTPAP;-;-;UTR3;MTPAP;-;-;UTR3;MTPAP;-;-;-;507;27;47	Name=AluSc8	29
chr10:30312015	A:G	MTPAP	MTPAP	UTR3	protein_coding	NA	T;C;-;A;ALU;-;SINE/AluSq2;UTR3;MTPAP;-;-;UTR3;MTPAP;-;-;UTR3;MTPAP;-;-;-;54;14;21	Name=AluSq2	16
chr10:30312023	A:G	MTPAP	MTPAP	UTR3	protein_coding	NA	T;C;-;A;ALU;-;SINE/AluSq2;UTR3;MTPAP;-;-;UTR3;MTPAP;-;-;UTR3;MTPAP;-;-;-;61;18;26	Name=AluSq2	13
chr10:30312025	A:G	MTPAP	MTPAP	UTR3	protein_coding	NA	T;C;-;A||R;ALU;-;SINE/AluSq2;UTR3;MTPAP;-;-;UTR3;MTPAP;-;-;UTR3;MTPAP;-;-;-;87;19;29	Name=AluSq2	21
chr10:30312351	A:G	MTPAP	MTPAP	UTR3	protein_coding	NA	T;C;-;A||R;ALU;-;SINE/AluYc3;UTR3;MTPAP;-;-;UTR3;MTPAP;-;-;UTR3;MTPAP;-;-;-;73;18;27	Name=AluYc3	26
chr10:30312410	A:G	MTPAP	MTPAP	UTR3	protein_coding	NA	T;C;-;A||R;ALU;-;SINE/AluYc3;UTR3;MTPAP;-;-;UTR3;MTPAP;-;-;UTR3;MTPAP;-;-;-;49;12;21	Name=AluYc3	18
chr10:30312470	A:G	MTPAP	MTPAP	UTR3	protein_coding	NA	T;C;-;A||R;ALU;-;SINE/AluYc3;UTR3;MTPAP;-;-;UTR3;MTPAP;-;-;UTR3;MTPAP;-;-;-;126;24;32	Name=AluYc3	18
chr10:30312507	A:G	MTPAP	MTPAP	UTR3	protein_coding	NA	T;C;-;A||R;ALU;-;SINE/AluYc3;UTR3;MTPAP;-;-;UTR3;MTPAP;-;-;UTR3;MTPAP;-;-;-;125;24;36	Name=AluYc3	22
chr10:30312513	A:G	MTPAP	MTPAP	UTR3	protein_coding	NA	T;C;-;A;ALU;-;SINE/AluYc3;UTR3;MTPAP;-;-;UTR3;MTPAP;-;-;UTR3;MTPAP;-;-;-;33;13;16	Name=AluYc3	15
chr10:30313368	A:G	MTPAP	MTPAP	UTR3	protein_coding	NA	T;C;-;R;REP;-;SINE/FLAM_A;UTR3;MTPAP;-;-;UTR3;MTPAP;-;-;UTR3;MTPAP;-;-;-;649;29;51	Name=FLAM_A	29
chr10:3126502	A:G	PFKP	PFKP	intronic	protein_coding	NA	A;G;+;A||R;NONREP;-;-/-;intronic;PFKP;-;-;intronic;PFKP;-;-;intronic;PFKP;-;-;-;1202;30;54	.	38
chr10:31337784	A:G	ZEB1	ZEB1	intronic	protein_coding	NA	A;G;+;A||R||D;ALU;-;SINE/AluSg4;intronic;ZEB1;-;-;intronic;ZEB1;-;-;intronic;ZEB1;-;-;-;5;4;4	Name=AluSg4	14
chr10:31337957	A:G	ZEB1	ZEB1	intronic	protein_coding	NA	A;G;+;A||R;ALU;-;SINE/AluSg4;intronic;ZEB1;-;-;intronic;ZEB1;-;-;intronic;ZEB1;-;-;-;9;4;5	Name=AluSg4	15
chr10:31339663	A:G	ZEB1	ZEB1	intronic	protein_coding	NEU	A;G;+;A||R;ALU;-;SINE/AluSx3;intronic;ZEB1;-;-;intronic;ZEB1;-;-;intronic;ZEB1;-;-;-;13;7;8	Name=AluSx3	17
chr10:31339716	A:G	ZEB1	ZEB1	intronic	protein_coding	NA	A;G;+;A||R||D;ALU;-;SINE/AluSx3;intronic;ZEB1;-;-;intronic;ZEB1;-;-;intronic;ZEB1;-;-;-;6;5;5	Name=AluSx3	15
chr10:42516257	A:G	ZNF37BP	ZNF37BP	ncRNA	lncRNA	NA	T;C;-;A||R||D;ALU;-;SINE/AluJb;ncRNA_exonic;ZNF37BP;-;-;ncRNA_exonic;ZNF37BP;-;-;ncRNA_exonic;ZNF37BP;-;-;-;1848;30;55	Name=AluJb	43
chr10:42518688	A:G	ZNF37BP	ZNF37BP	ncRNA	lncRNA	NA	T;C;-;A||R;ALU;-;SINE/AluYc;ncRNA_exonic;ZNF37BP;-;-;ncRNA_exonic;ZNF37BP;-;-;ncRNA_exonic;ZNF37BP;-;-;-;1527;30;54	Name=AluYc	36
chr10:47538684	A:G	BMS1P2	BMS1P2	ncRNA	transcribed_unprocessed_pseudogene	NA	.	Name=AluJr	18
chr10:49973404	A:G	TIMM23B-AGAP6	TIMM23B-AGAP6	ncRNA	protein_coding	NA	A;G;+;A||R||D;ALU;-;SINE/AluJr;ncRNA_intronic;LINC00843;-;-;UTR3;TIMM23B;-;-;ncRNA_exonic;BC035067;-;-;-;1916;30;54	Name=AluJr	39
chr10:60056984	A:G	ANK3	ANK3	intronic	protein_coding	OLIG	T;C;-;A||R;ALU;-;SINE/AluJb;ncRNA_intronic;RP11-388P9.2;-;-;intronic;ANK3;-;-;intronic;ANK3;-;-;-;120;20;28	Name=AluJb	13
chr10:60202194	A:G	ANK3	ANK3	intronic	protein_coding	OLIG	T;C;-;A||R;ALU;-;SINE/AluSp;intronic;ANK3;-;-;intronic;ANK3;-;-;intronic;ANK3;-;-;-;11;5;6	Name=AluSp	9
chr10:60202780	A:G	ANK3	ANK3	intronic	protein_coding	NA	T;C;-;A||R;ALU;-;SINE/AluJr;intronic;ANK3;-;-;intronic;ANK3;-;-;intronic;ANK3;-;-;-;13;7;8	Name=AluJr	13
chr10:60202786	A:G	ANK3	ANK3	intronic	protein_coding	NA	T;C;-;A||R;ALU;-;SINE/AluJr;intronic;ANK3;-;-;intronic;ANK3;-;-;intronic;ANK3;-;-;-;18;8;9	Name=AluJr	15
chr10:60202825	A:G	ANK3	ANK3	intronic	protein_coding	OLIG	T;C;-;A||R;ALU;-;SINE/AluJr;intronic;ANK3;-;-;intronic;ANK3;-;-;intronic;ANK3;-;-;-;20;8;10	Name=AluJr	16
chr10:60202871	A:G	ANK3	ANK3	intronic	protein_coding	NA	T;C;-;A;ALU;-;SINE/AluJr;intronic;ANK3;-;-;intronic;ANK3;-;-;intronic;ANK3;-;-;284;19;12;3;4	Name=AluJr	13
chr10:60410929	A:G	ANK3	ANK3	intronic	protein_coding	NA	T;C;-;A||R;ALU;-;SINE/AluJr;intronic;ANK3;-;-;intronic;ANK3;-;-;intronic;ANK3;-;-;-;9;3;4	Name=AluJr	18
chr10:60462977	A:G	ANK3	ANK3	intronic	protein_coding	NA	T;C;-;A||R;ALU;-;SINE/AluJb;intronic;ANK3;-;-;intronic;ANK3;-;-;intronic;ANK3;-;-;-;13;4;5	Name=AluJb	18
chr10:60463049	A:G	ANK3	ANK3	intronic	protein_coding	NA	T;C;-;A;ALU;-;SINE/AluJb;intronic;ANK3;-;-;intronic;ANK3;-;-;intronic;ANK3;-;-;-;12;4;5	Name=AluJb	18
chr10:60463062	A:G	ANK3	ANK3	intronic	protein_coding	NA	T;C;-;A;ALU;-;SINE/AluJb;intronic;ANK3;-;-;intronic;ANK3;-;-;intronic;ANK3;-;-;-;9;5;5	Name=AluJb	17
chr10:60463063	A:G	ANK3	ANK3	intronic	protein_coding	NA	T;C;-;A;ALU;-;SINE/AluJb;intronic;ANK3;-;-;intronic;ANK3;-;-;intronic;ANK3;-;-;-;13;5;5	Name=AluJb	17
chr10:68361085	A:G	RUFY2	RUFY2	intronic	protein_coding	NA	T;C;-;A||R;ALU;-;SINE/AluSq;intronic;RUFY2;-;-;intronic;RUFY2;-;-;intronic;RUFY2;-;-;-;155;25;38	Name=AluSq	19
chr10:68752629	A:G	CCAR1	CCAR1	intronic	protein_coding	NA	A;G;+;A||R||D;ALU;-;SINE/AluJr4;intronic;CCAR1;-;-;intronic;CCAR1;-;-;intronic;CCAR1;-;-;-;234;28;38	Name=AluJr4	15
chr10:68752721	A:G	CCAR1	CCAR1	intronic	protein_coding	NA	A;G;+;A||R||D;ALU;-;SINE/AluJr4;intronic;CCAR1;-;-;intronic;CCAR1;-;-;intronic;CCAR1;-;-;-;275;27;38	Name=AluJr4	18
chr10:68752734	A:G	CCAR1	CCAR1	intronic	protein_coding	NA	A;G;+;A||R||D;ALU;-;SINE/AluJr4;intronic;CCAR1;-;-;intronic;CCAR1;-;-;intronic;CCAR1;-;-;-;255;26;35	Name=AluJr4	17
chr10:68757596	A:G	CCAR1	CCAR1	intronic	protein_coding	NA	A;G;+;A||R||D;ALU;-;SINE/AluSx1;intronic;CCAR1;-;-;intronic;CCAR1;-;-;intronic;CCAR1;-;-;-;1343;30;52	Name=AluSx1	14
chr10:68758323	A:G	CCAR1	CCAR1	intronic	protein_coding	NA	A;G;+;A||R||D;ALU;-;SINE/AluSz6;intronic;CCAR1;-;-;intronic;CCAR1;-;-;intronic;CCAR1;-;-;-;1611;30;54	Name=AluSz6	23
chr10:68758434	A:G	CCAR1	CCAR1	intronic	protein_coding	NA	A;G;+;A||R||D;ALU;-;SINE/AluJo;intronic;CCAR1;-;-;intronic;CCAR1;-;-;intronic;CCAR1;-;-;-;1145;30;52	Name=AluJo	21
chr10:68758790	A:G	CCAR1	CCAR1	intronic	protein_coding	NA	A;G;+;A||R;ALU;-;SINE/AluSz;intronic;CCAR1;-;-;intronic;CCAR1;-;-;intronic;CCAR1;-;-;-;1358;30;53	Name=AluSz	5
chr10:68758802	A:G	CCAR1	CCAR1	intronic	protein_coding	NA	A;G;+;A||R;ALU;-;SINE/AluSz;intronic;CCAR1;-;-;intronic;CCAR1;-;-;intronic;CCAR1;-;-;-;1259;30;53	Name=AluSz	4
chr10:68759141	A:G	CCAR1	CCAR1	intronic	protein_coding	NA	A;G;+;A||R||D;ALU;-;SINE/AluJr;intronic;CCAR1;-;-;intronic;CCAR1;-;-;intronic;CCAR1;-;-;-;1877;30;54	Name=AluJr	18
chr10:68759145	A:G	CCAR1	CCAR1	intronic	protein_coding	NA	A;G;+;A||R||D;ALU;-;SINE/AluJr;intronic;CCAR1;-;-;intronic;CCAR1;-;-;intronic;CCAR1;-;-;-;1829;30;54	Name=AluJr	17
chr10:68759185	A:G	CCAR1	CCAR1	intronic	protein_coding	NA	A;G;+;A||R||D;ALU;-;SINE/AluJr;intronic;CCAR1;-;-;intronic;CCAR1;-;-;intronic;CCAR1;-;-;-;1851;30;54	Name=AluJr	20
chr10:68759232	A:G	CCAR1	CCAR1	intronic	protein_coding	NA	A;G;+;A||R||D;ALU;-;SINE/AluJr;intronic;CCAR1;-;-;intronic;CCAR1;-;-;intronic;CCAR1;-;-;-;1728;30;54	Name=AluJr	21
chr10:68759278	A:G	CCAR1	CCAR1	intronic	protein_coding	NA	A;G;+;A||R||D;ALU;-;SINE/AluJr;intronic;CCAR1;-;-;intronic;CCAR1;-;-;intronic;CCAR1;-;-;-;1625;30;54	Name=AluJr	21
chr10:68759294	A:G	CCAR1	CCAR1	intronic	protein_coding	NA	A;G;+;A||R||D;ALU;-;SINE/AluJr;intronic;CCAR1;-;-;intronic;CCAR1;-;-;intronic;CCAR1;-;-;-;1624;30;54	Name=AluJr	21
chr10:68759312	A:G	CCAR1	CCAR1	intronic	protein_coding	MGAS	A;G;+;A||R||D;ALU;-;SINE/AluJr;intronic;CCAR1;-;-;intronic;CCAR1;-;-;intronic;CCAR1;-;-;-;1668;30;54	Name=AluJr	21
chr10:68759390	A:G	CCAR1	CCAR1	intronic	protein_coding	MGAS	A;G;+;A||R||D;ALU;-;SINE/AluJr;ncRNA_exonic;MIR1254-1;-;-;ncRNA_exonic;MIR1254-1;-;-;intronic;CCAR1;-;-;-;1783;30;53	Name=AluJr	20
chr10:68759526	A:G	CCAR1	CCAR1	intronic	protein_coding	MGAS	A;G;+;A||R||D;ALU;-;SINE/AluJb;intronic;CCAR1;-;-;intronic;CCAR1;-;-;intronic;CCAR1;-;-;-;1546;30;54	Name=AluJb	22
chr10:68759601	A:G	CCAR1	CCAR1	intronic	protein_coding	NA	A;G;+;A||R||D;ALU;-;SINE/AluJb;intronic;CCAR1;-;-;intronic;CCAR1;-;-;intronic;CCAR1;-;-;-;1365;30;54	Name=AluJb	23
chr10:68759617	A:G	CCAR1	CCAR1	intronic	protein_coding	NA	A;G;+;A||R||D;ALU;-;SINE/AluJb;intronic;CCAR1;-;-;intronic;CCAR1;-;-;intronic;CCAR1;-;-;-;1742;30;54	Name=AluJb	22
chr10:68760052	A:G	CCAR1	CCAR1	intronic	protein_coding	NA	A;G;+;A||R||D;ALU;-;SINE/AluJr;intronic;CCAR1;-;-;intronic;CCAR1;-;-;intronic;CCAR1;-;-;-;1471;30;53	Name=AluJr	20
chr10:68760183	A:G	CCAR1	CCAR1	intronic	protein_coding	NA	A;G;+;A||R||D;ALU;-;SINE/AluJr4;intronic;CCAR1;-;-;intronic;CCAR1;-;-;intronic;CCAR1;-;-;-;1907;30;54	Name=AluJr4	19
chr10:68760273	A:G	CCAR1	CCAR1	intronic	protein_coding	NA	A;G;+;A||R||D;ALU;-;SINE/AluJr4;intronic;CCAR1;-;-;intronic;CCAR1;-;-;intronic;CCAR1;-;-;-;1810;30;54	Name=AluJr4	22
chr10:68760274	A:G	CCAR1	CCAR1	intronic	protein_coding	NA	A;G;+;A||R||D;ALU;-;SINE/AluJr4;intronic;CCAR1;-;-;intronic;CCAR1;-;-;intronic;CCAR1;-;-;-;1672;30;53	Name=AluJr4	19
chr10:68760281	A:G	CCAR1	CCAR1	intronic	protein_coding	NA	A;G;+;A||R||D;ALU;-;SINE/AluJr4;intronic;CCAR1;-;-;intronic;CCAR1;-;-;intronic;CCAR1;-;-;-;1758;30;54	Name=AluJr4	21
chr10:68760717	A:G	CCAR1	CCAR1	intronic	protein_coding	NA	A;G;+;A||R||D;ALU;-;SINE/AluSg;intronic;CCAR1;-;-;intronic;CCAR1;-;-;intronic;CCAR1;-;-;-;1058;30;52	Name=AluSg	7
chr10:68760743	A:G	CCAR1	CCAR1	intronic	protein_coding	NA	A;G;+;A||R||D;ALU;-;SINE/AluSg;intronic;CCAR1;-;-;intronic;CCAR1;-;-;intronic;CCAR1;-;-;-;1561;30;54	Name=AluSg	19
chr10:70168923	A:G	SAR1A	SAR1A	intronic	protein_coding	MGAS	T;C;-;A||R||D;ALU;-;SINE/AluJb;intronic;SAR1A;-;-;intronic;SAR1A;-;-;intronic;SAR1A;-;-;-;537;27;40	Name=AluJb	17
chr10:72220110	A:G	ANAPC16	ANAPC16	other	protein_coding	NA	A;G;+;A||R;ALU;-;SINE/AluSp;intronic;ANAPC16;-;-;UTR5;ANAPC16;-;-;UTR5;ANAPC16;-;-;-;1013;30;53	Name=AluSp	33
chr10:72220134	A:G	ANAPC16	ANAPC16	other	protein_coding	NA	A;G;+;A||R;ALU;-;SINE/AluSp;intronic;ANAPC16;-;-;UTR5;ANAPC16;-;-;UTR5;ANAPC16;-;-;-;2386;30;55	Name=AluSp	40
chr10:72220165	A:G	ANAPC16	ANAPC16	other	protein_coding	NA	A;G;+;A||R;ALU;-;SINE/AluSp;intronic;ANAPC16;-;-;UTR5;ANAPC16;-;-;UTR5;ANAPC16;-;-;-;1331;30;55	Name=AluSp	33
chr10:72220179	A:G	ANAPC16	ANAPC16	other	protein_coding	NA	A;G;+;A||R;ALU;-;SINE/AluSp;intronic;ANAPC16;-;-;UTR5;ANAPC16;-;-;UTR5;ANAPC16;-;-;-;1458;30;55	Name=AluSp	38
chr10:72220182	A:G	ANAPC16	ANAPC16	other	protein_coding	NA	A;G;+;A||R;ALU;-;SINE/AluSp;intronic;ANAPC16;-;-;UTR5;ANAPC16;-;-;UTR5;ANAPC16;-;-;-;2159;30;54	Name=AluSp	38
chr10:72220218	A:G	ANAPC16	ANAPC16	other	protein_coding	NA	A;G;+;A||R||D;ALU;-;SINE/AluSp;intronic;ANAPC16;-;-;UTR5;ANAPC16;-;-;UTR5;ANAPC16;-;-;-;1146;30;55	Name=AluSp	38
chr10:72220232	A:G	ANAPC16	ANAPC16	other	protein_coding	NA	A;G;+;A||R||D;ALU;-;SINE/AluSp;intronic;ANAPC16;-;-;UTR5;ANAPC16;-;-;UTR5;ANAPC16;-;-;-;2179;30;55	Name=AluSp	42
chr10:72220235	A:G	ANAPC16	ANAPC16	other	protein_coding	NA	A;G;+;A||R||D;ALU;-;SINE/AluSp;intronic;ANAPC16;-;-;UTR5;ANAPC16;-;-;UTR5;ANAPC16;-;-;-;1986;30;55	Name=AluSp	36
chr10:72220248	A:G	ANAPC16	ANAPC16	other	protein_coding	NA	A;G;+;A||D;ALU;rs12766396;SINE/AluSp;intronic;ANAPC16;-;-;UTR5;ANAPC16;-;-;UTR5;ANAPC16;-;-;-;1559;30;55	Name=AluSp	43
chr10:72233938	A:G	ANAPC16	ANAPC16	UTR3	protein_coding	NA	A;G;+;A||R;NONREP;-;-/-;UTR3;ANAPC16;-;-;UTR3;ANAPC16;-;-;UTR3;ANAPC16;-;-;289;20;1525;30;54	.	18
chr10:72234025	A:G	ANAPC16	ANAPC16	UTR3	protein_coding	NA	A;G;+;A||R||D;ALU;-;SINE/AluSq2;UTR3;ANAPC16;-;-;UTR3;ANAPC16;-;-;UTR3;ANAPC16;-;-;-;1352;30;54	Name=AluSq2	19
chr10:72234071	A:G	ANAPC16	ANAPC16	UTR3	protein_coding	NA	A;G;+;A||R||D;ALU;-;SINE/AluSq2;UTR3;ANAPC16;-;-;UTR3;ANAPC16;-;-;UTR3;ANAPC16;-;-;-;626;30;53	Name=AluSq2	12
chr10:72234093	A:G	ANAPC16	ANAPC16	UTR3	protein_coding	NA	A;G;+;A||R||D;ALU;-;SINE/AluSq2;UTR3;ANAPC16;-;-;UTR3;ANAPC16;-;-;UTR3;ANAPC16;-;-;-;817;30;50	Name=AluSq2	17
chr10:72234934	A:G	ANAPC16	ANAPC16	UTR3	protein_coding	NA	A;G;+;A||R||D;ALU;-;SINE/AluSz;UTR3;ANAPC16;-;-;UTR3;ANAPC16;-;-;UTR3;ANAPC16;-;-;-;2512;30;55	Name=AluSz	38
chr10:72234949	A:G	ANAPC16	ANAPC16	UTR3	protein_coding	NA	A;G;+;A||R||D;ALU;-;SINE/AluSz;UTR3;ANAPC16;-;-;UTR3;ANAPC16;-;-;UTR3;ANAPC16;-;-;-;2356;30;55	Name=AluSz	40
chr10:72234955	A:G	ANAPC16	ANAPC16	UTR3	protein_coding	NA	A;G;+;A||R||D;ALU;-;SINE/AluSz;UTR3;ANAPC16;-;-;UTR3;ANAPC16;-;-;UTR3;ANAPC16;-;-;-;2557;30;55	Name=AluSz	40
chr10:72235031	A:G	ANAPC16	ANAPC16	UTR3	protein_coding	NA	A;G;+;A||R||D;ALU;-;SINE/AluSz;UTR3;ANAPC16;-;-;UTR3;ANAPC16;-;-;UTR3;ANAPC16;-;-;-;1594;30;55	Name=AluSz	35
chr10:72339185	A:G	DNAJB12	DNAJB12	intronic	protein_coding	NA	T;C;-;A||R;ALU;-;SINE/AluJb;intronic;DNAJB12;-;-;intronic;DNAJB12;-;-;intronic;DNAJB12;-;-;-;325;28;47	Name=AluJb	7
chr10:73248973	T:C	DNAJC9-AS1	DNAJC9-AS1	ncRNA	lncRNA	NA	T;C;-;A||R;ALU;-;SINE/AluJr;ncRNA_exonic;DNAJC9-AS1;-;-;ncRNA_intronic;DNAJC9-AS1;-;-;ncRNA_intronic;DNAJC9-AS1;-;-;-;2414;30;55	Name=AluJr	43
chr10:73249034	T:C	DNAJC9-AS1	DNAJC9-AS1	ncRNA	lncRNA	NA	T;C;-;A||R;ALU;-;SINE/AluJr;ncRNA_exonic;DNAJC9-AS1;-;-;ncRNA_intronic;DNAJC9-AS1;-;-;ncRNA_intronic;DNAJC9-AS1;-;-;-;2197;30;55	Name=AluJr	41
chr10:73249039	T:C	DNAJC9-AS1	DNAJC9-AS1	ncRNA	lncRNA	NA	T;C;-;A||R;ALU;-;SINE/AluJr;ncRNA_exonic;DNAJC9-AS1;-;-;ncRNA_intronic;DNAJC9-AS1;-;-;ncRNA_intronic;DNAJC9-AS1;-;-;-;2394;30;55	Name=AluJr	43
chr10:73249057	T:C	DNAJC9-AS1	DNAJC9-AS1	ncRNA	lncRNA	NA	T;C;-;A||R;ALU;-;SINE/AluJr;ncRNA_exonic;DNAJC9-AS1;-;-;ncRNA_intronic;DNAJC9-AS1;-;-;ncRNA_intronic;DNAJC9-AS1;-;-;-;2533;30;55	Name=AluJr	43
chr10:73249083	T:C	DNAJC9-AS1	DNAJC9-AS1	ncRNA	lncRNA	NA	T;C;-;A||R;ALU;-;SINE/AluJr;ncRNA_exonic;DNAJC9-AS1;-;-;ncRNA_intronic;DNAJC9-AS1;-;-;ncRNA_intronic;DNAJC9-AS1;-;-;-;2523;30;55	Name=AluJr	43
chr10:73249115	T:C	DNAJC9-AS1	DNAJC9-AS1	ncRNA	lncRNA	NEU-GABA-GLU	T;C;-;A||R||D;ALU;-;SINE/AluJr;ncRNA_exonic;DNAJC9-AS1;-;-;ncRNA_intronic;DNAJC9-AS1;-;-;ncRNA_intronic;DNAJC9-AS1;-;-;-;2231;30;54	Name=AluJr	43
chr10:73249118	T:C	DNAJC9-AS1	DNAJC9-AS1	ncRNA	lncRNA	NA	T;C;-;A||R;ALU;-;SINE/AluJr;ncRNA_exonic;DNAJC9-AS1;-;-;ncRNA_intronic;DNAJC9-AS1;-;-;ncRNA_intronic;DNAJC9-AS1;-;-;-;2572;30;55	Name=AluJr	43
chr10:73249122	T:C	DNAJC9-AS1	DNAJC9-AS1	ncRNA	lncRNA	NA	T;C;-;A||R;ALU;-;SINE/AluJr;ncRNA_exonic;DNAJC9-AS1;-;-;ncRNA_intronic;DNAJC9-AS1;-;-;ncRNA_intronic;DNAJC9-AS1;-;-;-;1745;30;55	Name=AluJr	43
chr10:73249197	T:C	DNAJC9-AS1	DNAJC9-AS1	ncRNA	lncRNA	NA	T;C;-;A||R||D;ALU;-;SINE/AluJr;ncRNA_exonic;DNAJC9-AS1;-;-;ncRNA_intronic;DNAJC9-AS1;-;-;ncRNA_intronic;DNAJC9-AS1;-;-;-;2551;30;55	Name=AluJr	43
chr10:73249207	T:C	DNAJC9-AS1	DNAJC9-AS1	ncRNA	lncRNA	NA	T;C;-;A||R;ALU;rs563025614;SINE/AluJr;ncRNA_exonic;DNAJC9-AS1;-;-;ncRNA_intronic;DNAJC9-AS1;-;-;ncRNA_intronic;DNAJC9-AS1;-;-;-;2408;30;55	Name=AluJr	43
chr10:73249821	T:C	DNAJC9-AS1	DNAJC9-AS1	ncRNA	lncRNA	NEU-GABA	T;C;-;A||R;ALU;-;SINE/AluY;ncRNA_intronic;DNAJC9-AS1;-;-;ncRNA_intronic;DNAJC9-AS1;-;-;ncRNA_intronic;DNAJC9-AS1;-;-;-;1806;30;54	Name=AluSc	41
chr10:73249827	T:C	DNAJC9-AS1	DNAJC9-AS1	ncRNA	lncRNA	NEU-GABA-GLU	T;C;-;A||R||D;ALU;-;SINE/AluY;ncRNA_intronic;DNAJC9-AS1;-;-;ncRNA_intronic;DNAJC9-AS1;-;-;ncRNA_intronic;DNAJC9-AS1;-;-;-;2437;30;55	Name=AluSc	43
chr10:73249833	T:C	DNAJC9-AS1	DNAJC9-AS1	ncRNA	lncRNA	NA	T;C;-;A||R||D;ALU;-;SINE/AluY;ncRNA_intronic;DNAJC9-AS1;-;-;ncRNA_intronic;DNAJC9-AS1;-;-;ncRNA_intronic;DNAJC9-AS1;-;-;-;2288;30;55	Name=AluSc	42
chr10:73249848	T:C	DNAJC9-AS1	DNAJC9-AS1	ncRNA	lncRNA	NA	T;C;-;A||R;ALU;-;SINE/AluY;ncRNA_intronic;DNAJC9-AS1;-;-;ncRNA_intronic;DNAJC9-AS1;-;-;ncRNA_intronic;DNAJC9-AS1;-;-;-;1221;30;53	Name=AluSc	32
chr10:73249893	T:C	DNAJC9-AS1	DNAJC9-AS1	ncRNA	lncRNA	NA	T;C;-;A||R;ALU;-;SINE/AluY;ncRNA_intronic;DNAJC9-AS1;-;-;ncRNA_intronic;DNAJC9-AS1;-;-;ncRNA_intronic;DNAJC9-AS1;-;-;-;1747;30;55	Name=AluSc	41
chr10:73249907	T:C	DNAJC9-AS1	DNAJC9-AS1	ncRNA	lncRNA	NEU	T;C;-;A||R;ALU;-;SINE/AluY;ncRNA_intronic;DNAJC9-AS1;-;-;ncRNA_intronic;DNAJC9-AS1;-;-;ncRNA_intronic;DNAJC9-AS1;-;-;-;2249;30;55	Name=AluSc	41
chr10:73249910	T:C	DNAJC9-AS1	DNAJC9-AS1	ncRNA	lncRNA	NA	T;C;-;A||R;ALU;-;SINE/AluY;ncRNA_intronic;DNAJC9-AS1;-;-;ncRNA_intronic;DNAJC9-AS1;-;-;ncRNA_intronic;DNAJC9-AS1;-;-;-;1622;30;54	Name=AluSc	41
chr10:73250018	T:C	DNAJC9-AS1	DNAJC9-AS1	ncRNA	lncRNA	NA	T;C;-;A||R;ALU;-;SINE/AluY;ncRNA_intronic;DNAJC9-AS1;-;-;ncRNA_intronic;DNAJC9-AS1;-;-;ncRNA_intronic;DNAJC9-AS1;-;-;-;1575;30;53	Name=AluY	41
chr10:73250040	T:C	DNAJC9-AS1	DNAJC9-AS1	ncRNA	lncRNA	NA	T;C;-;A||R;ALU;-;SINE/AluY;ncRNA_intronic;DNAJC9-AS1;-;-;ncRNA_intronic;DNAJC9-AS1;-;-;ncRNA_intronic;DNAJC9-AS1;-;-;-;965;30;55	Name=AluY	34
chr10:73250043	T:C	DNAJC9-AS1	DNAJC9-AS1	ncRNA	lncRNA	NEU	T;C;-;A||R;ALU;-;SINE/AluY;ncRNA_intronic;DNAJC9-AS1;-;-;ncRNA_intronic;DNAJC9-AS1;-;-;ncRNA_intronic;DNAJC9-AS1;-;-;-;1664;30;54	Name=AluY	41
chr10:73250086	T:C	DNAJC9-AS1	DNAJC9-AS1	ncRNA	lncRNA	NA	T;C;-;A||R||D;ALU;-;SINE/AluY;ncRNA_intronic;DNAJC9-AS1;-;-;ncRNA_intronic;DNAJC9-AS1;-;-;ncRNA_intronic;DNAJC9-AS1;-;-;-;2047;30;55	Name=AluY	41
chr10:73250096	T:C	DNAJC9-AS1	DNAJC9-AS1	ncRNA	lncRNA	NA	T;C;-;A||R;ALU;-;SINE/AluY;ncRNA_intronic;DNAJC9-AS1;-;-;ncRNA_intronic;DNAJC9-AS1;-;-;ncRNA_intronic;DNAJC9-AS1;-;-;-;1166;30;54	Name=AluY	33
chr10:73250157	T:C	DNAJC9-AS1	DNAJC9-AS1	ncRNA	lncRNA	NEU-GLU	T;C;-;A||R;ALU;-;SINE/AluY;ncRNA_intronic;DNAJC9-AS1;-;-;ncRNA_intronic;DNAJC9-AS1;-;-;ncRNA_intronic;DNAJC9-AS1;-;-;-;1527;30;54	Name=AluY	41
chr10:73250158	T:C	DNAJC9-AS1	DNAJC9-AS1	ncRNA	lncRNA	NA	T;C;-;A||R;ALU;-;SINE/AluY;ncRNA_intronic;DNAJC9-AS1;-;-;ncRNA_intronic;DNAJC9-AS1;-;-;ncRNA_intronic;DNAJC9-AS1;-;-;-;806;29;53	Name=AluY	36
chr10:73250163	T:C	DNAJC9-AS1	DNAJC9-AS1	ncRNA	lncRNA	NA	T;C;-;A||R||D;ALU;-;SINE/AluY;ncRNA_intronic;DNAJC9-AS1;-;-;ncRNA_intronic;DNAJC9-AS1;-;-;ncRNA_intronic;DNAJC9-AS1;-;-;-;1485;30;55	Name=AluY	41
chr10:73250303	T:C	DNAJC9-AS1	DNAJC9-AS1	ncRNA	lncRNA	NA	T;C;-;A||R;ALU;-;SINE/AluY;ncRNA_intronic;DNAJC9-AS1;-;-;ncRNA_intronic;DNAJC9-AS1;-;-;ncRNA_intronic;DNAJC9-AS1;-;-;-;1020;30;55	Name=AluSc	39
chr10:73250304	T:C	DNAJC9-AS1	DNAJC9-AS1	ncRNA	lncRNA	NA	T;C;-;A||R;ALU;-;SINE/AluY;ncRNA_intronic;DNAJC9-AS1;-;-;ncRNA_intronic;DNAJC9-AS1;-;-;ncRNA_intronic;DNAJC9-AS1;-;-;-;553;28;53	Name=AluSc	25
chr10:73250329	T:C	DNAJC9-AS1	DNAJC9-AS1	ncRNA	lncRNA	NA	T;C;-;A||R||D;ALU;-;SINE/AluY;ncRNA_intronic;DNAJC9-AS1;-;-;ncRNA_intronic;DNAJC9-AS1;-;-;ncRNA_intronic;DNAJC9-AS1;-;-;-;1141;30;54	Name=AluSc	41
chr10:73250334	T:C	DNAJC9-AS1	DNAJC9-AS1	ncRNA	lncRNA	NA	T;C;-;A||R;ALU;-;SINE/AluY;ncRNA_intronic;DNAJC9-AS1;-;-;ncRNA_intronic;DNAJC9-AS1;-;-;ncRNA_intronic;DNAJC9-AS1;-;-;-;1269;30;54	Name=AluSc	41
chr10:73250340	T:C	DNAJC9-AS1	DNAJC9-AS1	ncRNA	lncRNA	NA	T;C;-;A||R;ALU;-;SINE/AluY;ncRNA_intronic;DNAJC9-AS1;-;-;ncRNA_intronic;DNAJC9-AS1;-;-;ncRNA_intronic;DNAJC9-AS1;-;-;-;672;30;53	Name=AluSc	34
chr10:73449881	A:G	PPP3CB	PPP3CB	intronic	protein_coding	NA	T;C;-;A||R||D;ALU;-;SINE/AluSx;intronic;PPP3CB;-;-;intronic;PPP3CB;-;-;intronic;PPP3CB;-;-;-;171;21;29	Name=AluSx	21
chr10:73449956	A:G	PPP3CB	PPP3CB	intronic	protein_coding	NA	T;C;-;A||R;ALU;-;SINE/AluSx;intronic;PPP3CB;-;-;intronic;PPP3CB;-;-;intronic;PPP3CB;-;-;-;113;20;26	Name=AluSx	16
chr10:73452439	A:G	PPP3CB	PPP3CB	intronic	protein_coding	NA	T;C;-;A||R;ALU;-;SINE/AluSx1;intronic;PPP3CB;-;-;intronic;PPP3CB;-;-;intronic;PPP3CB;-;-;-;46;14;17	Name=AluSx1	6
chr10:77637540	A:G	KCNMA1	KCNMA1	other	protein_coding	NA	T;C;-;A||R||D;NONREP;rs755591362;-/-;exonic;KCNMA1;nonsynonymous	.	42
chr10:79279796	A:G	ZMIZ1	ZMIZ1	intronic	protein_coding	NA	.	Name=SVA_D	7
chr10:80079806	A:G	TMEM254	TMEM254	intronic	protein_coding	NA	A;G;+;A||R;ALU;-;SINE/AluSz;intronic;TMEM254;-;-;intronic;TMEM254;-;-;intronic;TMEM254;-;-;-;270;27;40	Name=AluSz	4
chr10:80432379	A:G	PRXL2A	PRXL2A	UTR3	protein_coding	NA	A;G;+;A||R||D;ALU;-;SINE/AluSx1;UTR3;FAM213A;-;-;UTR3;FAM213A;-;-;UTR3;FAM213A;-;-;259;15;1786;30;54	Name=AluSx1	43
chr10:80432385	A:G	PRXL2A	PRXL2A	UTR3	protein_coding	NA	A;G;+;A||R;ALU;-;SINE/AluSx1;UTR3;FAM213A;-;-;UTR3;FAM213A;-;-;UTR3;FAM213A;-;-;259;15;1549;30;55	Name=AluSx1	43
chr10:80433877	A:G	PRXL2A	PRXL2A	UTR3	protein_coding	NA	A;G;+;A||R||D;ALU;-;SINE/AluSq;downstream;FAM213A;-;-;downstream;FAM213A;-;-;downstream;FAM213A;-;-;-;722;29;53	Name=AluSq	40
chr10:80434013	A:G	PRXL2A	PRXL2A	UTR3	protein_coding	NA	A;G;+;A||R;ALU;-;SINE/AluSq;upstream;RP11-137H2.6;-;-;intergenic;FAM213A||TSPAN14;-;-;intergenic;FAM213A||TSPAN14;-;-;-;711;29;51	Name=AluSq	41
chr10:80434053	A:G	PRXL2A	PRXL2A	UTR3	protein_coding	NA	A;G;+;A||R;ALU;-;SINE/AluSq;upstream;RP11-137H2.6;-;-;intergenic;FAM213A||TSPAN14;-;-;intergenic;FAM213A||TSPAN14;-;-;-;259;25;45	Name=AluSq	24
chr10:80434054	A:G	PRXL2A	PRXL2A	UTR3	protein_coding	NA	A;G;+;A||R||D;ALU;-;SINE/AluSq;upstream;RP11-137H2.6;-;-;intergenic;FAM213A||TSPAN14;-;-;intergenic;FAM213A||TSPAN14;-;-;-;683;29;51	Name=AluSq	41
chr10:80435012	A:G	PRXL2A	PRXL2A	UTR3	protein_coding	NA	A;G;+;A||R;ALU;-;SINE/AluSx;ncRNA_exonic;RP11-137H2.6;-;-;intergenic;FAM213A||TSPAN14;-;-;intergenic;FAM213A||TSPAN14;-;-;-;834;28;50	Name=AluSx	38
chr10:80435013	A:G	PRXL2A	PRXL2A	UTR3	protein_coding	NA	A;G;+;A||R;ALU;-;SINE/AluSx;ncRNA_exonic;RP11-137H2.6;-;-;intergenic;FAM213A||TSPAN14;-;-;intergenic;FAM213A||TSPAN14;-;-;-;1189;30;53	Name=AluSx	39
chr10:80435120	A:G	PRXL2A	PRXL2A	UTR3	protein_coding	NA	A;G;+;A||R;ALU;-;SINE/AluSx;ncRNA_exonic;RP11-137H2.6;-;-;intergenic;FAM213A||TSPAN14;-;-;intergenic;FAM213A||TSPAN14;-;-;-;990;30;52	Name=AluSx	39
chr10:80435135	A:G	PRXL2A	PRXL2A	UTR3	protein_coding	NEU	A;G;+;A||R||D;ALU;-;SINE/AluSx;ncRNA_exonic;RP11-137H2.6;-;-;intergenic;FAM213A||TSPAN14;-;-;intergenic;FAM213A||TSPAN14;-;-;-;875;30;53	Name=AluSx	40
chr10:80435683	A:G	PRXL2A	PRXL2A	UTR3	protein_coding	NA	A;G;+;A||R;ALU;-;SINE/AluJo;ncRNA_exonic;RP11-137H2.6;-;-;intergenic;FAM213A||TSPAN14;-;-;intergenic;FAM213A||TSPAN14;-;-;-;1539;30;54	Name=AluJo	42
chr10:80435694	A:G	PRXL2A	PRXL2A	UTR3	protein_coding	NA	A;G;+;A||R||D;ALU;-;SINE/AluJo;ncRNA_exonic;RP11-137H2.6;-;-;intergenic;FAM213A||TSPAN14;-;-;intergenic;FAM213A||TSPAN14;-;-;-;1341;30;53	Name=AluJo	41
chr10:80435712	A:G	PRXL2A	PRXL2A	UTR3	protein_coding	NA	A;G;+;A||R||D;ALU;-;SINE/AluJo;ncRNA_exonic;RP11-137H2.6;-;-;intergenic;FAM213A||TSPAN14;-;-;intergenic;FAM213A||TSPAN14;-;-;-;1466;30;54	Name=AluJo	42
chr10:80435724	A:G	PRXL2A	PRXL2A	UTR3	protein_coding	NA	A;G;+;A||R||D;ALU;-;SINE/AluJo;ncRNA_exonic;RP11-137H2.6;-;-;intergenic;FAM213A||TSPAN14;-;-;intergenic;FAM213A||TSPAN14;-;-;-;1506;30;54	Name=AluJo	42
chr10:80436138	A:G	PRXL2A	PRXL2A	UTR3	protein_coding	NA	A;G;+;A||R;ALU;-;SINE/AluJr;ncRNA_exonic;RP11-137H2.6;-;-;intergenic;FAM213A||TSPAN14;-;-;intergenic;FAM213A||TSPAN14;-;-;-;591;28;48	Name=AluJr	18
chr10:80436162	A:G	PRXL2A	PRXL2A	UTR3	protein_coding	NA	A;G;+;A||R||D;ALU;-;SINE/AluJr;ncRNA_exonic;RP11-137H2.6;-;-;intergenic;FAM213A||TSPAN14;-;-;intergenic;FAM213A||TSPAN14;-;-;-;1203;30;54	Name=AluJr	40
chr10:80436172	A:G	PRXL2A	PRXL2A	UTR3	protein_coding	NA	A;G;+;A||R||D;ALU;-;SINE/AluJr;ncRNA_exonic;RP11-137H2.6;-;-;intergenic;FAM213A||TSPAN14;-;-;intergenic;FAM213A||TSPAN14;-;-;-;969;30;54	Name=AluJr	42
chr10:80436173	A:G	PRXL2A	PRXL2A	UTR3	protein_coding	NA	A;G;+;A||R||D;ALU;-;SINE/AluJr;ncRNA_exonic;RP11-137H2.6;-;-;intergenic;FAM213A||TSPAN14;-;-;intergenic;FAM213A||TSPAN14;-;-;-;672;30;53	Name=AluJr	38
chr10:80436177	A:G	PRXL2A	PRXL2A	UTR3	protein_coding	NA	A;G;+;A||R||D;ALU;-;SINE/AluJr;ncRNA_exonic;RP11-137H2.6;-;-;intergenic;FAM213A||TSPAN14;-;-;intergenic;FAM213A||TSPAN14;-;-;-;1160;30;53	Name=AluJr	39
chr10:80436178	A:G	PRXL2A	PRXL2A	UTR3	protein_coding	NA	A;G;+;A||R;ALU;-;SINE/AluJr;ncRNA_exonic;RP11-137H2.6;-;-;intergenic;FAM213A||TSPAN14;-;-;intergenic;FAM213A||TSPAN14;-;-;-;525;30;52	Name=AluJr	28
chr10:80436188	A:G	PRXL2A	PRXL2A	UTR3	protein_coding	NA	A;G;+;A;ALU;rs112303940;SINE/AluJr;ncRNA_exonic;RP11-137H2.6;-;-;intergenic;FAM213A||TSPAN14;-;-;intergenic;FAM213A||TSPAN14;-;-;-;870;30;53	Name=AluJr	36
chr10:80436369	A:G	PRXL2A	PRXL2A	UTR3	protein_coding	NA	A;G;+;A||R||D;ALU;-;SINE/AluJr;ncRNA_exonic;RP11-137H2.6;-;-;intergenic;FAM213A||TSPAN14;-;-;intergenic;FAM213A||TSPAN14;-;-;-;1411;30;53	Name=AluJr	43
chr10:80436391	A:G	PRXL2A	PRXL2A	UTR3	protein_coding	NA	A;G;+;A||R||D;ALU;-;SINE/AluJr;ncRNA_exonic;RP11-137H2.6;-;-;intergenic;FAM213A||TSPAN14;-;-;intergenic;FAM213A||TSPAN14;-;-;-;1458;30;53	Name=AluJr	43
chr10:82001435	A:G	NRG3	NRG3	intronic	protein_coding	NA	A;G;+;A||R;ALU;-;SINE/AluSx1;intronic;NRG3;-;-;intronic;NRG3;-;-;intronic;NRG3;-;-;-;31;1;9	Name=AluSx1	26
chr10:82377710	A:G	NRG3	NRG3	intronic	protein_coding	NA	A;G;+;A||R;NONREP;-;-/-;intronic;NRG3;-;-;intronic;NRG3;-;-;intronic;NRG3;-;-;-;8;5;5	Name=MamGypLTR3a	21
chr10:87244539	A:G	NUTM2A-AS1	NUTM2A-AS1	ncRNA	lncRNA	NA	.	Name=MSTA	23
chr10:87244693	A:G	NUTM2A-AS1	NUTM2A-AS1	ncRNA	lncRNA	NA	T;C;-;A||R;REP;-;LTR/MSTA;ncRNA_exonic;NUTM2A-AS1;-;-;ncRNA_intronic;NUTM2A-AS1;-;-;ncRNA_exonic;NUTM2A-AS1;-;-;-;1595;30;53	Name=MSTA	31
chr10:87244701	A:G	NUTM2A-AS1	NUTM2A-AS1	ncRNA	lncRNA	NA	T;C;-;A||R;REP;-;LTR/MSTA;ncRNA_exonic;NUTM2A-AS1;-;-;ncRNA_intronic;NUTM2A-AS1;-;-;ncRNA_exonic;NUTM2A-AS1;-;-;-;1200;30;53	Name=MSTA	28
chr10:87244716	A:G	NUTM2A-AS1	NUTM2A-AS1	ncRNA	lncRNA	NA	T;C;-;A||R;REP;-;LTR/MSTA;ncRNA_exonic;NUTM2A-AS1;-;-;ncRNA_intronic;NUTM2A-AS1;-;-;ncRNA_exonic;NUTM2A-AS1;-;-;-;884;30;52	Name=MSTA	24
chr10:87244743	A:G	NUTM2A-AS1	NUTM2A-AS1	ncRNA	lncRNA	NA	T;C;-;A||R;REP;-;LTR/MSTA;ncRNA_exonic;NUTM2A-AS1;-;-;ncRNA_intronic;NUTM2A-AS1;-;-;ncRNA_exonic;NUTM2A-AS1;-;-;-;714;29;51	Name=MSTA	24
chr10:87244761	A:G	NUTM2A-AS1	NUTM2A-AS1	ncRNA	lncRNA	NA	.	Name=MSTA	21
chr10:87244824	A:G	NUTM2A-AS1	NUTM2A-AS1	ncRNA	lncRNA	OLIG	.	Name=MSTA	26
chr10:87246204	A:G	NUTM2A-AS1	NUTM2A-AS1	ncRNA	lncRNA	NA	T;C;-;A||R;ALU;-;SINE/AluJo;ncRNA_exonic;NUTM2A-AS1;-;-;ncRNA_exonic;NUTM2A-AS1;-;-;ncRNA_exonic;NUTM2A-AS1;-;-;-;621;28;51	Name=AluJo	30
chr10:87871595	A:G	PTEN	PTEN	intronic	protein_coding	MGAS	A;G;+;A||R||D;ALU;-;SINE/AluSp;intronic;PTEN;-;-;intronic;PTEN;-;-;intronic;PTEN;-;-;-;247;26;36	Name=AluSp	12
chr10:90902004	A:G	RPP30	RPP30	UTR3	protein_coding	NA	A;G;+;A||R;ALU;-;SINE/AluY;UTR3;RPP30;-;-;UTR3;RPP30;-;-;UTR3;RPP30;-;-;-;246;22;42	Name=AluY	7
chr10:90902384	A:G	RPP30	RPP30	intronic	protein_coding	NA	A;G;+;A||R;ALU;-;SINE/AluSz6;intronic;RPP30;-;-;intronic;RPP30;-;-;intronic;RPP30;-;-;-;223;26;48	Name=AluSz6	17
chr10:91806147	T:C	TNKS2	TNKS2	intronic	protein_coding	NA	.	.	10
chr10:91953511	A:G	BTAF1	BTAF1	intronic	protein_coding	NA	A;G;+;A||R||D;NONREP;-;-/-;intronic;BTAF1;-;-;intronic;BTAF1;-;-;intronic;BTAF1;-;-;-;41;16;19	.	14
chr10:96132764	A:G	ZNF518A	ZNF518A	intronic	protein_coding	NA	A;G;+;A||R;REP;-;DNA/Tigger4a;ncRNA_intronic;ZNF518A;-;-;intronic;ZNF518A;-;-;intronic;ZNF518A;-;-;-;25;10;12	Name=Tigger4a	21
chr10:96140736	A:G	ZNF518A	ZNF518A	intronic	protein_coding	NA	A;G;+;A||R||D;ALU;-;SINE/AluJb;ncRNA_intronic;ZNF518A;-;-;intronic;ZNF518A;-;-;intronic;ZNF518A;-;-;-;12;8;8	Name=AluJb	18
chr10:96140744	A:G	ZNF518A	ZNF518A	intronic	protein_coding	NA	A;G;+;A||R;ALU;-;SINE/AluJb;ncRNA_intronic;ZNF518A;-;-;intronic;ZNF518A;-;-;intronic;ZNF518A;-;-;-;6;5;5	Name=AluJb	14
chr10:96141944	A:G	ZNF518A	ZNF518A	intronic	protein_coding	NA	A;G;+;A||R||D;ALU;-;SINE/AluJr;ncRNA_intronic;ZNF518A;-;-;intronic;ZNF518A;-;-;intronic;ZNF518A;-;-;-;23;10;13	Name=AluJr	14
chr10:96141947	A:G	ZNF518A	ZNF518A	intronic	protein_coding	NA	A;G;+;A||R||D;ALU;-;SINE/AluJr;ncRNA_intronic;ZNF518A;-;-;intronic;ZNF518A;-;-;intronic;ZNF518A;-;-;-;25;13;16	Name=AluJr	14
chr10:96152050	A:G	ZNF518A	ZNF518A	intronic	protein_coding	MGAS	A;G;+;A||R;ALU;-;SINE/AluJb;ncRNA_intronic;ZNF518A;-;-;intronic;ZNF518A;-;-;intronic;ZNF518A;-;-;-;96;22;24	Name=AluJb	15
chr10:96154295	A:G	ZNF518A	ZNF518A	intronic	protein_coding	NA	A;G;+;A||R;ALU;-;SINE/AluJb;ncRNA_intronic;ZNF518A;-;-;intronic;ZNF518A;-;-;intronic;ZNF518A;-;-;-;234;27;36	Name=AluJb	15
chr10:96165198	A:G	ZNF518A	ZNF518A	intergenic	protein_coding	NA	A;G;+;A||R;ALU;-;SINE/AluSx1;intergenic;ZNF518A||BLNK;-;-;intergenic;ZNF518A||BLNK;-;-;intergenic;ZNF518A||BLNK;-;-;-;294;26;40	Name=AluSx1	12
chr10:96165203	A:G	ZNF518A	ZNF518A	intergenic	protein_coding	NA	A;G;+;A||R;ALU;-;SINE/AluSx1;intergenic;ZNF518A||BLNK;-;-;intergenic;ZNF518A||BLNK;-;-;intergenic;ZNF518A||BLNK;-;-;-;370;29;48	Name=AluSx1	16
chr10:96165238	A:G	ZNF518A	ZNF518A	intergenic	protein_coding	NA	A;G;+;A||R;ALU;-;SINE/AluSx1;intergenic;ZNF518A||BLNK;-;-;intergenic;ZNF518A||BLNK;-;-;intergenic;ZNF518A||BLNK;-;-;-;402;30;52	Name=AluSx1	12
chr10:96165260	A:G	ZNF518A	ZNF518A	intergenic	protein_coding	NA	A;G;+;A||R;ALU;-;SINE/AluSx1;intergenic;ZNF518A||BLNK;-;-;intergenic;ZNF518A||BLNK;-;-;intergenic;ZNF518A||BLNK;-;-;-;257;29;47	Name=AluSx1	11
chr10:96165369	A:G	ZNF518A	ZNF518A	intergenic	protein_coding	NA	A;G;+;A||R;ALU;-;SINE/AluSx1;intergenic;ZNF518A||BLNK;-;-;intergenic;ZNF518A||BLNK;-;-;intergenic;ZNF518A||BLNK;-;-;-;295;30;50	Name=AluSx1	10
chr10:96166492	A:G	ZNF518A	ZNF518A	intergenic	protein_coding	NA	A;G;+;A||R;ALU;-;SINE/AluY;intergenic;ZNF518A||BLNK;-;-;intergenic;ZNF518A||BLNK;-;-;intergenic;ZNF518A||BLNK;-;-;-;910;30;53	Name=AluY	23
chr10:96166621	A:G	ZNF518A	ZNF518A	intergenic	protein_coding	OLIG	A;G;+;A||R;ALU;-;SINE/AluY;intergenic;ZNF518A||BLNK;-;-;intergenic;ZNF518A||BLNK;-;-;intergenic;ZNF518A||BLNK;-;-;-;689;30;54	Name=AluY	20
chr10:96166629	A:G	ZNF518A	ZNF518A	intergenic	protein_coding	NA	A;G;+;A||R;ALU;-;SINE/AluY;intergenic;ZNF518A||BLNK;-;-;intergenic;ZNF518A||BLNK;-;-;intergenic;ZNF518A||BLNK;-;-;-;917;30;54	Name=AluY	23
chr10:96166634	A:G	ZNF518A	ZNF518A	intergenic	protein_coding	NA	A;G;+;A||R||D;ALU;-;SINE/AluY;intergenic;ZNF518A||BLNK;-;-;intergenic;ZNF518A||BLNK;-;-;intergenic;ZNF518A||BLNK;-;-;-;1260;30;54	Name=AluY	34
chr10:96166647	A:G	ZNF518A	ZNF518A	intergenic	protein_coding	NA	A;G;+;A||R;ALU;-;SINE/AluY;intergenic;ZNF518A||BLNK;-;-;intergenic;ZNF518A||BLNK;-;-;intergenic;ZNF518A||BLNK;-;-;-;597;30;54	Name=AluY	22
chr10:96166712	A:G	ZNF518A	ZNF518A	intergenic	protein_coding	NA	A;G;+;A||R;ALU;-;SINE/AluY;intergenic;ZNF518A||BLNK;-;-;intergenic;ZNF518A||BLNK;-;-;intergenic;ZNF518A||BLNK;-;-;-;613;30;53	Name=AluY	24
chr10:96167241	A:G	ZNF518A	ZNF518A	intergenic	protein_coding	NA	A;G;+;A||R;ALU;-;SINE/AluSz;intergenic;ZNF518A||BLNK;-;-;intergenic;ZNF518A||BLNK;-;-;intergenic;ZNF518A||BLNK;-;-;-;824;29;52	Name=AluSz	13
chr10:96167246	A:G	ZNF518A	ZNF518A	intergenic	protein_coding	NA	A;G;+;A||R;ALU;-;SINE/AluSz;intergenic;ZNF518A||BLNK;-;-;intergenic;ZNF518A||BLNK;-;-;intergenic;ZNF518A||BLNK;-;-;-;639;29;52	Name=AluSz	9
chr10:96167265	A:G	ZNF518A	ZNF518A	intergenic	protein_coding	NA	A;G;+;A;ALU;-;SINE/AluSz;intergenic;ZNF518A||BLNK;-;-;intergenic;ZNF518A||BLNK;-;-;intergenic;ZNF518A||BLNK;-;-;-;745;29;51	Name=AluSz	8
chr10:96167275	A:G	ZNF518A	ZNF518A	intergenic	protein_coding	NA	A;G;+;A||R;ALU;-;SINE/AluSz;intergenic;ZNF518A||BLNK;-;-;intergenic;ZNF518A||BLNK;-;-;intergenic;ZNF518A||BLNK;-;-;-;673;30;54	Name=AluSz	13
chr10:96167277	A:G	ZNF518A	ZNF518A	intergenic	protein_coding	NA	A;G;+;A||R;ALU;-;SINE/AluSz;intergenic;ZNF518A||BLNK;-;-;intergenic;ZNF518A||BLNK;-;-;intergenic;ZNF518A||BLNK;-;-;-;1001;30;54	Name=AluSz	20
chr10:96167285	A:G	ZNF518A	ZNF518A	intergenic	protein_coding	NA	A;G;+;A||R;ALU;-;SINE/AluSz;intergenic;ZNF518A||BLNK;-;-;intergenic;ZNF518A||BLNK;-;-;intergenic;ZNF518A||BLNK;-;-;-;576;30;53	Name=AluSz	14
chr10:96167333	A:G	ZNF518A	ZNF518A	intergenic	protein_coding	NA	A;G;+;A||R;ALU;-;SINE/AluSz;intergenic;ZNF518A||BLNK;-;-;intergenic;ZNF518A||BLNK;-;-;intergenic;ZNF518A||BLNK;-;-;-;554;29;52	Name=AluSz	11
chr10:96167379	A:G	ZNF518A	ZNF518A	intergenic	protein_coding	OLIG	A;G;+;A||R;ALU;-;SINE/AluSz;intergenic;ZNF518A||BLNK;-;-;intergenic;ZNF518A||BLNK;-;-;intergenic;ZNF518A||BLNK;-;-;-;1410;30;54	Name=AluSz	30
chr10:96167386	A:G	ZNF518A	ZNF518A	intergenic	protein_coding	NA	A;G;+;A||R;ALU;-;SINE/AluSz;intergenic;ZNF518A||BLNK;-;-;intergenic;ZNF518A||BLNK;-;-;intergenic;ZNF518A||BLNK;-;-;-;608;30;52	Name=AluSz	12
chr10:96167399	A:G	ZNF518A	ZNF518A	intergenic	protein_coding	NA	A;G;+;A||R;ALU;-;SINE/AluSz;intergenic;ZNF518A||BLNK;-;-;intergenic;ZNF518A||BLNK;-;-;intergenic;ZNF518A||BLNK;-;-;-;1221;30;54	Name=AluSz	36
chr10:96167574	A:G	ZNF518A	ZNF518A	intergenic	protein_coding	NA	A;G;+;R;REP;-;LINE/L1MB8;intergenic;ZNF518A||BLNK;-;-;intergenic;ZNF518A||BLNK;-;-;intergenic;ZNF518A||BLNK;-;-;-;112;19;36	Name=L1M4b	5
chr10:97016641	A:G	SLIT1	SLIT1	intronic	protein_coding	NA	T;C;-;A||R;ALU;-;SINE/AluJr;intronic;ARHGAP19-SLIT1||SLIT1;-;-;intronic;SLIT1;-;-;intronic;SLIT1;-;-;-;42;4;10	Name=AluJr	11
chr10:97460460	T:C	MMS19	MMS19	intronic	protein_coding	NA	A;G;+;A||R||D;ALU;-;SINE/AluJb;intronic;MMS19;-;-;intronic;MMS19;-;-;intronic;MMS19;-;-;-;749;30;54	Name=AluJb	20
chr10:97460474	T:C	MMS19	MMS19	intronic	protein_coding	NA	A;G;+;A||R||D;ALU;-;SINE/AluJb;intronic;MMS19;-;-;intronic;MMS19;-;-;intronic;MMS19;-;-;-;543;29;53	Name=AluJb	16
chr10:97460529	T:C	MMS19	MMS19	intronic	protein_coding	NA	A;G;+;A||R;ALU;-;SINE/AluJb;intronic;MMS19;-;-;intronic;MMS19;-;-;intronic;MMS19;-;-;-;610;30;52	Name=AluJb	16
chr10:97463301	T:C	MMS19	MMS19	intronic	protein_coding	NA	A;G;+;A||R;ALU;-;SINE/AluJr;intronic;MMS19;-;-;intronic;MMS19;-;-;intronic;MMS19;-;-;-;253;24;41	Name=AluJr	3
chr10:99713749	A:G	COX15	COX15	UTR3	protein_coding	NA	T;C;-;A||R;ALU;-;SINE/AluSq2;UTR3;COX15;-;-;UTR3;COX15;-;-;UTR3;COX15;-;-;-;1286;30;54	Name=AluSq2	43
chr10:99713847	A:G	COX15	COX15	UTR3	protein_coding	NA	T;C;-;A||R;ALU;-;SINE/AluSq2;UTR3;COX15;-;-;UTR3;COX15;-;-;UTR3;COX15;-;-;-;1090;30;54	Name=AluSq2	32
chr10:99713869	A:G	COX15	COX15	UTR3	protein_coding	NA	T;C;-;A||R;ALU;-;SINE/AluSq2;UTR3;COX15;-;-;UTR3;COX15;-;-;UTR3;COX15;-;-;-;1016;30;54	Name=AluSq2	22
chr10:99713886	A:G	COX15	COX15	UTR3	protein_coding	NA	T;C;-;A||R;ALU;-;SINE/AluSq2;UTR3;COX15;-;-;UTR3;COX15;-;-;UTR3;COX15;-;-;-;1042;30;54	Name=AluSq2	28
chr10:99713919	A:G	COX15	COX15	UTR3	protein_coding	NA	T;C;-;A||R;ALU;-;SINE/AluSq2;UTR3;COX15;-;-;UTR3;COX15;-;-;UTR3;COX15;-;-;-;1278;30;54	Name=AluSq2	34
chr10:100232510	A:G	CWF19L1	CWF19L1	UTR3	protein_coding	NA	T;C;-;A||R;ALU;-;SINE/AluSq2;ncRNA_intronic;RP11-316M21.6;-;-;UTR3;CWF19L1;-;-;UTR3;CWF19L1;-;-;-;2160;30;54	Name=AluSq2	38
chr10:100232885	A:G	CWF19L1	CWF19L1	UTR3	protein_coding	NA	T;C;-;A||R;ALU;-;SINE/AluJo;ncRNA_intronic;RP11-316M21.6;-;-;UTR3;CWF19L1;-;-;UTR3;CWF19L1;-;-;-;2022;30;55	Name=AluJo	42
chr10:100232926	A:G	CWF19L1	CWF19L1	UTR3	protein_coding	NA	T;C;-;A||R;ALU;-;SINE/AluJo;ncRNA_intronic;RP11-316M21.6;-;-;UTR3;CWF19L1;-;-;UTR3;CWF19L1;-;-;-;2393;30;54	Name=AluJo	43
chr10:101004488	A:G	LZTS2	LZTS2	intronic	protein_coding	NA	A;G;+;A||R||D;ALU;-;SINE/AluSz;intronic;LZTS2;-;-;intronic;LZTS2;-;-;intronic;LZTS2;-;-;-;2301;30;54	Name=AluSz	32
chr10:101005052	A:G	LZTS2	LZTS2	intronic	protein_coding	OLIG	A;G;+;A||R||D;ALU;-;SINE/AluJb;intronic;LZTS2;-;-;intronic;LZTS2;-;-;intronic;LZTS2;-;-;-;2281;30;54	Name=AluJb	29
chr10:101005133	A:G	LZTS2	LZTS2	intronic	protein_coding	NA	A;G;+;A||R;ALU;-;SINE/AluJb;intronic;LZTS2;-;-;intronic;LZTS2;-;-;intronic;LZTS2;-;-;-;2375;30;54	Name=AluJb	27
chr10:101005143	A:G	LZTS2	LZTS2	intronic	protein_coding	NA	A;G;+;A||R;ALU;-;SINE/AluJb;intronic;LZTS2;-;-;intronic;LZTS2;-;-;intronic;LZTS2;-;-;-;2238;30;54	Name=AluJb	25
chr10:101787864	A:G	OGA	OGA	intronic	protein_coding	NA	T;C;-;A||R||D;REP;-;SINE/FLAM_C;intronic;MGEA5;-;-;intronic;MGEA5;-;-;intronic;MGEA5;-;-;-;1451;30;53	Name=AluJb	36
chr10:101788203	A:G	OGA	OGA	intronic	protein_coding	NEU	T;C;-;A||R||D;ALU;rs572764034;SINE/AluSx3;intronic;MGEA5;-;-;intronic;MGEA5;-;-;intronic;MGEA5;-;-;-;1761;30;54	Name=AluSq	31
chr10:101788246	A:G	OGA	OGA	intronic	protein_coding	NEU	T;C;-;A||R||D;ALU;-;SINE/AluSx3;intronic;MGEA5;-;-;intronic;MGEA5;-;-;intronic;MGEA5;-;-;-;1359;30;54	Name=AluSq	24
chr10:101789296	A:G	OGA	OGA	intronic	protein_coding	NA	T;C;-;A||R||D;ALU;-;SINE/AluSp;intronic;MGEA5;-;-;intronic;MGEA5;-;-;intronic;MGEA5;-;-;-;1352;30;54	Name=AluSp	20
chr10:101789415	A:G	OGA	OGA	intronic	protein_coding	NA	T;C;-;A||R||D;ALU;-;SINE/AluSp;intronic;MGEA5;-;-;intronic;MGEA5;-;-;intronic;MGEA5;-;-;-;1691;30;55	Name=AluSp	29
chr10:101789422	A:G	OGA	OGA	intronic	protein_coding	NA	T;C;-;A||R||D;ALU;-;SINE/AluSp;intronic;MGEA5;-;-;intronic;MGEA5;-;-;intronic;MGEA5;-;-;-;2065;30;54	Name=AluSp	33
chr10:101789717	A:G	OGA	OGA	intronic	protein_coding	NA	T;C;-;A||R||D;ALU;-;SINE/AluJb;intronic;MGEA5;-;-;intronic;MGEA5;-;-;intronic;MGEA5;-;-;-;1945;30;55	Name=AluJb	39
chr10:101790496	A:G	OGA	OGA	intronic	protein_coding	NA	T;C;-;A||R||D;ALU;-;SINE/AluSx1;intronic;MGEA5;-;-;intronic;MGEA5;-;-;intronic;MGEA5;-;-;-;766;29;50	Name=AluSx1	21
chr10:101810861	A:G	OGA	OGA	intronic	protein_coding	NA	T;C;-;A||R||D;ALU;-;SINE/AluSz6;intronic;MGEA5;-;-;intronic;MGEA5;-;-;intronic;MGEA5;-;-;-;4;2;2	Name=AluSz6	26
chr10:101810869	A:G	OGA	OGA	intronic	protein_coding	NA	T;C;-;A||R;ALU;-;SINE/AluSz6;intronic;MGEA5;-;-;intronic;MGEA5;-;-;intronic;MGEA5;-;-;-;649;29;52	Name=AluSz6	24
chr10:101810904	A:G	OGA	OGA	intronic	protein_coding	NA	T;C;-;A||R;ALU;-;SINE/AluSz6;intronic;MGEA5;-;-;intronic;MGEA5;-;-;intronic;MGEA5;-;-;-;554;29;47	Name=AluSz6	20
chr10:101811133	A:G	OGA	OGA	intronic	protein_coding	NA	T;C;-;A||R;ALU;-;SINE/AluSx;intronic;MGEA5;-;-;intronic;MGEA5;-;-;intronic;MGEA5;-;-;-;650;29;48	Name=AluSx	26
chr10:101811223	A:G	OGA	OGA	intronic	protein_coding	NA	T;C;-;A||R;ALU;-;SINE/AluSx;intronic;MGEA5;-;-;intronic;MGEA5;-;-;intronic;MGEA5;-;-;-;383;27;41	Name=AluSx	23
chr10:101811482	A:G	OGA	OGA	intronic	protein_coding	NA	T;C;-;A||R;ALU;-;SINE/AluJb;intronic;MGEA5;-;-;intronic;MGEA5;-;-;intronic;MGEA5;-;-;-;985;30;54	Name=AluJb	26
chr10:101814506	A:G	OGA	OGA	intronic	protein_coding	NA	T;C;-;A||R;ALU;-;SINE/AluSx;intronic;MGEA5;-;-;intronic;MGEA5;-;-;intronic;MGEA5;-;-;-;70;16;26	Name=AluSx	16
chr10:101814556	A:G	OGA	OGA	intronic	protein_coding	NEU-GABA-GLU	T;C;-;A||R;ALU;-;SINE/AluSx;intronic;MGEA5;-;-;intronic;MGEA5;-;-;intronic;MGEA5;-;-;-;94;20;29	Name=AluSx	24
chr10:101814568	A:G	OGA	OGA	intronic	protein_coding	NA	T;C;-;A||R;ALU;-;SINE/AluSx;intronic;MGEA5;-;-;intronic;MGEA5;-;-;intronic;MGEA5;-;-;-;86;17;25	Name=AluSx	24
chr10:101815396	A:G	OGA	OGA	intronic	protein_coding	NA	T;C;-;A||R;ALU;-;SINE/AluSx3;intronic;MGEA5;-;-;intronic;MGEA5;-;-;intronic;MGEA5;-;-;-;52;16;21	Name=AluSx3	15
chr10:101815449	A:G	OGA	OGA	intronic	protein_coding	NA	T;C;-;A||R;ALU;-;SINE/AluSx3;intronic;MGEA5;-;-;intronic;MGEA5;-;-;intronic;MGEA5;-;-;-;19;9;12	Name=AluSx3	17
chr10:101815459	A:G	OGA	OGA	intronic	protein_coding	NA	T;C;-;A||R;ALU;-;SINE/AluSx3;intronic;MGEA5;-;-;intronic;MGEA5;-;-;intronic;MGEA5;-;-;-;31;16;21	Name=AluSx3	18
chr10:101816092	A:G	OGA	OGA	intronic	protein_coding	NEU	T;C;-;A||R;ALU;-;SINE/AluSx3;intronic;MGEA5;-;-;intronic;MGEA5;-;-;intronic;MGEA5;-;-;-;20;9;11	Name=AluSx3	18
chr10:101816101	A:G	OGA	OGA	intronic	protein_coding	NEU	T;C;-;A||R;ALU;-;SINE/AluSx3;intronic;MGEA5;-;-;intronic;MGEA5;-;-;intronic;MGEA5;-;-;-;11;7;8	Name=AluSx3	17
chr10:101816105	A:G	OGA	OGA	intronic	protein_coding	NEU	T;C;-;A||R;ALU;-;SINE/AluSx3;intronic;MGEA5;-;-;intronic;MGEA5;-;-;intronic;MGEA5;-;-;-;31;11;14	Name=AluSx3	20
chr10:101816108	A:G	OGA	OGA	intronic	protein_coding	NA	T;C;-;A||R;ALU;-;SINE/AluSx3;intronic;MGEA5;-;-;intronic;MGEA5;-;-;intronic;MGEA5;-;-;-;40;16;21	Name=AluSx3	19
chr10:101820149	T:C	KCNIP2-AS1	KCNIP2-AS1	ncRNA	lncRNA	NEU-GABA	T;C;-;A||R;ALU;-;SINE/AluJo;ncRNA_intronic;KCNIP2-AS1;-;-;ncRNA_intronic;KCNIP2-AS1;-;-;ncRNA_intronic;LOC100289509;-;-;-;60;14;20	Name=AluJo	7
chr10:102901274	A:G	BORCS7-ASMT	BORCS7-ASMT	ncRNA	protein_coding	NA	A;G;+;A||R;ALU;-;SINE/AluY;UTR3;AS3MT||C10orf32-ASMT;-;-;ncRNA_exonic;BORCS7-ASMT;-;-;UTR3;AS3MT||C10orf32-AS3MT;-;-;-;1453;30;55	Name=AluY	39
chr10:102901375	A:G	BORCS7-ASMT	BORCS7-ASMT	ncRNA	protein_coding	NA	A;G;+;A||R;ALU;-;SINE/AluY;UTR3;AS3MT||C10orf32-ASMT;-;-;ncRNA_exonic;BORCS7-ASMT;-;-;UTR3;AS3MT||C10orf32-AS3MT;-;-;-;1584;30;54	Name=AluY	20
chr10:102901378	A:G	BORCS7-ASMT	BORCS7-ASMT	ncRNA	protein_coding	NA	A;G;+;A||R;ALU;-;SINE/AluY;UTR3;AS3MT||C10orf32-ASMT;-;-;ncRNA_exonic;BORCS7-ASMT;-;-;UTR3;AS3MT||C10orf32-AS3MT;-;-;-;1568;30;54	Name=AluY	20
chr10:103448951	T:C	CALHM2	CALHM2	intronic	protein_coding	NA	A;G;+;R;NONREP;-;-/-;intronic;CALHM2;-;-;intronic;CALHM2;-;-;intronic;CALHM2;-;-;-;1129;30;53	.	6
chr10:103681632	A:G	SH3PXD2A	SH3PXD2A	intronic	protein_coding	NA	T;C;-;A;ALU;-;SINE/AluSx1;intronic;SH3PXD2A;-;-;intronic;SH3PXD2A;-;-;intronic;SH3PXD2A;-;-;-;3;2;3	Name=AluSx1	14
chr10:103683463	A:G	SH3PXD2A	SH3PXD2A	intronic	protein_coding	NEU	T;C;-;A||R;ALU;-;SINE/AluSx1;intronic;SH3PXD2A;-;-;intronic;SH3PXD2A;-;-;intronic;SH3PXD2A;-;-;-;7;2;4	Name=AluSx1	13
chr10:103684597	A:G	SH3PXD2A	SH3PXD2A	intronic	protein_coding	NEU-GABA	T;C;-;A;ALU;-;SINE/AluSx;intronic;SH3PXD2A;-;-;intronic;SH3PXD2A;-;-;intronic;SH3PXD2A;-;-;-;2;1;2	Name=AluSx	13
chr10:103684925	A:G	SH3PXD2A	SH3PXD2A	intronic	protein_coding	NEU-GABA	T;C;-;A||R;ALU;-;SINE/AluJo;intronic;SH3PXD2A;-;-;intronic;SH3PXD2A;-;-;intronic;SH3PXD2A;-;-;-;7;4;5	Name=AluJo	15
chr10:103689155	A:G	SH3PXD2A	SH3PXD2A	intronic	protein_coding	NEU-GABA-GLU	T;C;-;A||R;ALU;-;SINE/AluJo;intronic;SH3PXD2A;-;-;intronic;SH3PXD2A;-;-;intronic;SH3PXD2A;-;-;-;7;2;4	Name=AluJo	12
chr10:110906797	A:G	BBIP1	BBIP1	intronic	protein_coding	OLIG	T;C;-;A||R||D;ALU;-;SINE/AluSz;intronic;BBIP1;-;-;intronic;BBIP1;-;-;intronic;BBIP1;-;-;-;588;29;48	Name=AluSz	21
chr10:110907386	A:G	BBIP1	BBIP1	intronic	protein_coding	NA	T;C;-;A||R||D;ALU;-;SINE/AluJb;intronic;BBIP1;-;-;intronic;BBIP1;-;-;intronic;BBIP1;-;-;-;746;30;49	Name=AluJo	23
chr10:110907429	A:G	BBIP1	BBIP1	intronic	protein_coding	NA	T;C;-;R||D;ALU;-;SINE/AluJb;intronic;BBIP1;-;-;intronic;BBIP1;-;-;intronic;BBIP1;-;-;-;648;29;50	Name=AluJo	19
chr10:110925558	A:G	SHOC2	SHOC2	intronic	protein_coding	NA	A;G;+;A||R;ALU;-;SINE/AluJb;intronic;SHOC2;-;-;intronic;SHOC2;-;-;intronic;SHOC2;-;-;-;19;8;9	Name=AluJb	10
chr10:110937173	A:G	RPL13AP6	RPL13AP6	ncRNA	processed_pseudogene	NA	.	.	3
chr10:112449496	A:G	VTI1A	VTI1A	intronic	protein_coding	NA	A;G;+;A||R||D;ALU;-;SINE/AluSp;intronic;VTI1A;-;-;intronic;VTI1A;-;-;intronic;VTI1A;-;-;-;1239;30;55	Name=AluSp	12
chr10:112450010	A:G	VTI1A	VTI1A	intronic	protein_coding	NA	A;G;+;A||R||D;ALU;-;SINE/AluJb;intronic;VTI1A;-;-;intronic;VTI1A;-;-;intronic;VTI1A;-;-;-;900;30;54	Name=AluJb	8
chr10:115114378	A:G	ATRNL1	ATRNL1	intronic	protein_coding	NA	A;G;+;A||R;REP;-;LINE/L1MA7;intronic;ATRNL1;-;-;intronic;ATRNL1;-;-;intronic;ATRNL1;-;-;-;24;1;5	Name=L1MA7	29
chr10:115114389	A:G	ATRNL1	ATRNL1	intronic	protein_coding	NA	A;G;+;A||R;REP;-;LINE/L1MA7;intronic;ATRNL1;-;-;intronic;ATRNL1;-;-;intronic;ATRNL1;-;-;-;36;5;11	Name=L1MA7	29
chr10:115114654	A:G	ATRNL1	ATRNL1	intronic	protein_coding	NA	A;G;+;A||R;REP;-;LINE/L1MA7;intronic;ATRNL1;-;-;intronic;ATRNL1;-;-;intronic;ATRNL1;-;-;-;26;2;8	Name=L1MA7	26
chr10:115114661	A:G	ATRNL1	ATRNL1	intronic	protein_coding	NA	A;G;+;A;REP;-;LINE/L1MA7;intronic;ATRNL1;-;-;intronic;ATRNL1;-;-;intronic;ATRNL1;-;-;-;32;3;8	Name=L1MA7	24
chr10:116731190	A:G	HSPA12A	HSPA12A	intronic	protein_coding	NEU	T;C;-;A;NONREP;-;-/-;intronic;HSPA12A;-;-;intronic;HSPA12A;-;-;intronic;HSPA12A;-;-;-;2;1;2	Name=X6A_LINE	15
chr10:116898246	A:G	SHTN1	SHTN1	intronic	protein_coding	OLIG	T;C;-;A||R;ALU;-;SINE/AluSx1;intronic;ENO4||KIAA1598;-;-;intronic;SHTN1;-;-;intronic;KIAA1598;-;-;-;176;24;30	Name=AluSx1	25
chr10:119105416	A:G	DENND10	DENND10	other	protein_coding	NA	A;G;+;A||R;ALU;-;SINE/AluJb;intronic;FAM45A;-;-;ncRNA_intronic;FAM45BP;-;-;UTR5;FAM45B;-;-;-;692;30;53	Name=AluJb	22
chr10:119572252	A:G	TIAL1	TIAL1	intergenic	protein_coding	NA	T;C;-;A||R;ALU;-;SINE/AluSx1;intergenic;RGS10||TIAL1;-;-;intergenic;RGS10||TIAL1;-;-;intergenic;RGS10||TIAL1;-;-;-;2222;30;55	Name=AluSx1	43
chr10:119572353	A:G	TIAL1	TIAL1	intergenic	protein_coding	NA	T;C;-;A||R||D;ALU;-;SINE/AluSx1;intergenic;RGS10||TIAL1;-;-;intergenic;RGS10||TIAL1;-;-;intergenic;RGS10||TIAL1;-;-;-;7;4;4	Name=AluSx1	38
chr10:119572575	A:G	TIAL1	TIAL1	intergenic	protein_coding	NA	T;C;-;A||R||D;ALU;-;SINE/AluSx3;intergenic;RGS10||TIAL1;-;-;downstream;TIAL1;-;-;downstream;TIAL1;-;-;-;1941;30;54	Name=AluSx3	35
chr10:119572611	A:G	TIAL1	TIAL1	intergenic	protein_coding	NA	T;C;-;A||R;ALU;-;SINE/AluSx3;intergenic;RGS10||TIAL1;-;-;downstream;TIAL1;-;-;downstream;TIAL1;-;-;-;1333;30;55	Name=AluSx3	35
chr10:119572615	A:G	TIAL1	TIAL1	intergenic	protein_coding	NA	T;C;-;A||R;ALU;-;SINE/AluSx3;intergenic;RGS10||TIAL1;-;-;downstream;TIAL1;-;-;downstream;TIAL1;-;-;-;1408;30;55	Name=AluSx3	34
chr10:119572723	A:G	TIAL1	TIAL1	intergenic	protein_coding	NA	T;C;-;A||R;NONREP;-;-/-;intergenic;RGS10||TIAL1;-;-;downstream;TIAL1;-;-;downstream;TIAL1;-;-;-;5;3;3	.	39
chr10:119572865	A:G	TIAL1	TIAL1	intergenic	protein_coding	NA	T;C;-;A||R;ALU;-;SINE/AluSc;intergenic;RGS10||TIAL1;-;-;downstream;TIAL1;-;-;downstream;TIAL1;-;-;-;1383;30;53	Name=AluSc	11
chr10:119572891	A:G	TIAL1	TIAL1	intergenic	protein_coding	NA	T;C;-;A||R||D;ALU;-;SINE/AluSc;intergenic;RGS10||TIAL1;-;-;downstream;TIAL1;-;-;downstream;TIAL1;-;-;-;1895;30;54	Name=AluSc	24
chr10:119573111	A:G	TIAL1	TIAL1	intergenic	protein_coding	NA	T;C;-;A||R;ALU;-;SINE/AluSc5;intergenic;RGS10||TIAL1;-;-;downstream;TIAL1;-;-;downstream;TIAL1;-;-;-;642;30;54	Name=AluSc5	20
chr10:119573174	A:G	TIAL1	TIAL1	intergenic	protein_coding	NA	T;C;-;A||R;ALU;-;SINE/AluSc5;intergenic;RGS10||TIAL1;-;-;downstream;TIAL1;-;-;downstream;TIAL1;-;-;-;431;29;52	Name=AluSc5	7
chr10:119573192	A:G	TIAL1	TIAL1	intergenic	protein_coding	NA	T;C;-;A||R;ALU;-;SINE/AluSc5;intergenic;RGS10||TIAL1;-;-;downstream;TIAL1;-;-;downstream;TIAL1;-;-;-;1320;30;54	Name=AluSc5	28
chr10:119573209	A:G	TIAL1	TIAL1	intergenic	protein_coding	NA	T;C;-;A||R;ALU;-;SINE/AluSc5;intergenic;RGS10||TIAL1;-;-;downstream;TIAL1;-;-;downstream;TIAL1;-;-;-;883;30;53	Name=AluSc5	14
chr10:119573229	A:G	TIAL1	TIAL1	intergenic	protein_coding	NA	T;C;-;A||R;ALU;-;SINE/AluSc5;intergenic;RGS10||TIAL1;-;-;downstream;TIAL1;-;-;downstream;TIAL1;-;-;-;907;30;54	Name=AluSc5	14
chr10:119573235	A:G	TIAL1	TIAL1	intergenic	protein_coding	NA	T;C;-;A||R;ALU;-;SINE/AluSc5;intergenic;RGS10||TIAL1;-;-;downstream;TIAL1;-;-;downstream;TIAL1;-;-;-;926;30;54	Name=AluSc5	24
chr10:120801996	A:G	WDR11-AS1	WDR11-DT	ncRNA	lncRNA	NA	T;C;-;R;REP;-;LTR/MER4A1;ncRNA_intronic;WDR11-AS1;-;-;ncRNA_intronic;MIR5694||WDR11-AS1;-;-;ncRNA_intronic;WDR11-AS1;-;-;-;114;12;23	Name=MER4A1	8
chr10:120802007	A:G	WDR11-AS1	WDR11-DT	ncRNA	lncRNA	NA	.	Name=MER4A1	9
chr10:120802041	A:G	WDR11-AS1	WDR11-DT	ncRNA	lncRNA	NA	.	Name=MER4A1	8
chr10:120802088	A:G	WDR11-AS1	WDR11-DT	ncRNA	lncRNA	NA	T;C;-;R;REP;-;LTR/MER4A1;ncRNA_intronic;WDR11-AS1;-;-;ncRNA_intronic;MIR5694||WDR11-AS1;-;-;ncRNA_intronic;WDR11-AS1;-;-;-;87;12;21	Name=MER4A1	8
chr10:120838022	A:G	WDR11-AS1	WDR11-DT	ncRNA	lncRNA	NA	T;C;-;A||R||D;NONREP;-;-/-;ncRNA_intronic;WDR11-AS1;-;-;ncRNA_intronic;MIR5694||WDR11-AS1;-;-;ncRNA_intronic;WDR11-AS1;-;-;-;17;5;9	.	8
chr10:12121033	A:G	DHTKD1	DHTKD1	UTR3	protein_coding	NA	A;G;+;A||R||D;ALU;-;SINE/AluSx1;UTR3;DHTKD1;-;-;UTR3;DHTKD1;-;-;UTR3;DHTKD1;-;-;-;1090;30;55	Name=AluSx1	36
chr10:12121034	A:G	DHTKD1	DHTKD1	UTR3	protein_coding	NA	A;G;+;A||R||D;ALU;-;SINE/AluSx1;UTR3;DHTKD1;-;-;UTR3;DHTKD1;-;-;UTR3;DHTKD1;-;-;-;1104;30;55	Name=AluSx1	37
chr10:12121127	A:G	DHTKD1	DHTKD1	UTR3	protein_coding	NA	A;G;+;A||R||D;ALU;-;SINE/AluSx1;UTR3;DHTKD1;-;-;UTR3;DHTKD1;-;-;UTR3;DHTKD1;-;-;-;2012;30;55	Name=AluSx1	37
chr10:12121175	A:G	DHTKD1	DHTKD1	UTR3	protein_coding	NA	A;G;+;A||R||D;ALU;-;SINE/AluSx1;UTR3;DHTKD1;-;-;UTR3;DHTKD1;-;-;UTR3;DHTKD1;-;-;-;853;30;54	Name=AluSx1	34
chr10:12121177	A:G	DHTKD1	DHTKD1	UTR3	protein_coding	NA	A;G;+;A||R||D;ALU;-;SINE/AluSx1;UTR3;DHTKD1;-;-;UTR3;DHTKD1;-;-;UTR3;DHTKD1;-;-;-;709;29;52	Name=AluSx1	31
chr10:12122436	A:G	DHTKD1	DHTKD1	UTR3	protein_coding	NA	A;G;+;A||R||D;ALU;-;SINE/AluSx1;UTR3;DHTKD1;-;-;UTR3;DHTKD1;-;-;UTR3;DHTKD1;-;-;-;1891;30;54	Name=AluSx1	37
chr10:12152289	A:G	SEC61A2	SEC61A2	intronic	protein_coding	NA	A;G;+;A||R;ALU;-;SINE/AluSx1;intronic;SEC61A2;-;-;intronic;SEC61A2;-;-;intronic;SEC61A2;-;-;-;98;19;30	Name=AluSx1	10
chr10:12152341	A:G	SEC61A2	SEC61A2	intronic	protein_coding	NA	A;G;+;A||R||D;ALU;-;SINE/AluSx1;intronic;SEC61A2;-;-;intronic;SEC61A2;-;-;intronic;SEC61A2;-;-;-;122;22;34	Name=AluSx1	20
chr10:12152498	A:G	SEC61A2	SEC61A2	intronic	protein_coding	NA	A;G;+;R;ALU;-;SINE/AluSx;intronic;SEC61A2;-;-;intronic;SEC61A2;-;-;intronic;SEC61A2;-;-;-;168;21;36	Name=AluSz	6
chr10:12152952	A:G	SEC61A2	SEC61A2	intronic	protein_coding	NA	A;G;+;A||R||D;ALU;-;SINE/AluSx;intronic;SEC61A2;-;-;intronic;SEC61A2;-;-;intronic;SEC61A2;-;-;-;81;13;22	Name=AluSz	13
chr10:12400915	A:G	CAMK1D	CAMK1D	intronic	protein_coding	NA	A;G;+;A||R;ALU;-;SINE/AluJo;intronic;CAMK1D;-;-;intronic;CAMK1D;-;-;intronic;CAMK1D;-;-;-;12;5;6	Name=AluJo	13
chr10:124762550	A:G	EEF1AKMT2	EEF1AKMT2	other	protein_coding	NA	T;C;-;A||R;ALU;-;SINE/AluJb;exonic;METTL10;nonsynonymous	Name=AluJb	28
chr10:124779269	A:G	EEF1AKMT2	EEF1AKMT2	intronic	protein_coding	NA	T;C;-;A||R||D;ALU;-;SINE/AluJb;intronic;METTL10||RP11-12J10.3;-;-;intronic;METTL10;-;-;intronic;FAM53B||METTL10;-;-;-;19;10;12	Name=AluJb	20
chr10:124779270	A:G	EEF1AKMT2	EEF1AKMT2	intronic	protein_coding	NA	T;C;-;A||R||D;ALU;-;SINE/AluJb;intronic;METTL10||RP11-12J10.3;-;-;intronic;METTL10;-;-;intronic;FAM53B||METTL10;-;-;-;33;12;15	Name=AluJb	19
chr10:124782240	A:G	EEF1AKMT2	EEF1AKMT2	intronic	protein_coding	NA	T;C;-;A||R;ALU;-;SINE/AluSq2;intronic;METTL10||RP11-12J10.3;-;-;intronic;METTL10;-;-;intronic;FAM53B||METTL10;-;-;-;26;12;14	Name=AluSq2	9
chr10:124782262	A:G	EEF1AKMT2	EEF1AKMT2	intronic	protein_coding	NA	T;C;-;A||R;ALU;-;SINE/AluSq2;intronic;METTL10||RP11-12J10.3;-;-;intronic;METTL10;-;-;intronic;FAM53B||METTL10;-;-;-;15;9;10	Name=AluSq2	9
chr10:124783743	A:G	EEF1AKMT2	EEF1AKMT2	intronic	protein_coding	NA	T;C;-;A||R;ALU;-;SINE/AluJb;intronic;METTL10||RP11-12J10.3;-;-;intronic;METTL10;-;-;intronic;FAM53B||METTL10;-;-;-;103;20;27	Name=AluJb	17
chr10:124786698	A:G	EEF1AKMT2	EEF1AKMT2	intronic	protein_coding	NEU	T;C;-;A||R||D;ALU;-;SINE/AluSx;intronic;METTL10||RP11-12J10.3;-;-;intronic;METTL10;-;-;intronic;FAM53B||METTL10;-;-;-;39;12;14	Name=AluSx	11
chr10:124787678	A:G	EEF1AKMT2	EEF1AKMT2	intronic	protein_coding	NEU	T;C;-;A||R||D;ALU;rs552844987;SINE/AluJb;intronic;METTL10||RP11-12J10.3;-;-;intronic;METTL10;-;-;intronic;FAM53B||METTL10;-;-;-;30;10;13	Name=AluJb	15
chr10:124938765	A:G	ZRANB1	ZRANB1	intergenic	protein_coding	NA	A;G;+;A||R||D;ALU;-;SINE/AluJb;ncRNA_intronic;RP11-298J20.4;-;-;intergenic;FAM175B||ZRANB1;-;-;intergenic;FAM175B||ZRANB1;-;-;-;152;24;35	Name=AluJo	17
chr10:124941457	A:G	ZRANB1	ZRANB1	intergenic	protein_coding	NA	A;G;+;A||R||D;ALU;-;SINE/AluSg7;ncRNA_intronic;RP11-298J20.4;-;-;upstream;ZRANB1;-;-;intronic;ZRANB1;-;-;-;58;17;21	Name=AluSg7	13
chr10:125123107	A:G	CTBP2	CTBP2	intronic	protein_coding	NA	T;C;-;A||R||D;REP;-;LINE/L1MD2;intronic;CTBP2;-;-;intronic;CTBP2;-;-;intronic;CTBP2;-;-;-;20;8;9	Name=L1MD2	9
chr10:125146061	A:G	CTBP2	CTBP2	intronic	protein_coding	NA	T;C;-;A||R;ALU;-;SINE/AluSq2;intronic;CTBP2;-;-;intronic;CTBP2;-;-;intronic;CTBP2;-;-;-;5;4;4	Name=AluSq2	6
chr10:12825908	A:G	CAMK1D	CAMK1D	UTR3	protein_coding	NEU-GLU	A;G;+;A||R;ALU;-;SINE/AluSz;UTR3;CAMK1D;-;-;UTR3;CAMK1D;-;-;UTR3;CAMK1D;-;-;-;998;29;51	Name=AluSz	29
chr10:12826058	A:G	CAMK1D	CAMK1D	UTR3	protein_coding	NEU-GLU	A;G;+;A||R;ALU;-;SINE/AluSz;UTR3;CAMK1D;-;-;UTR3;CAMK1D;-;-;UTR3;CAMK1D;-;-;-;717;27;48	Name=AluSz	33
chr10:12826062	A:G	CAMK1D	CAMK1D	UTR3	protein_coding	NEU-GLU	A;G;+;A||R;ALU;-;SINE/AluSz;UTR3;CAMK1D;-;-;UTR3;CAMK1D;-;-;UTR3;CAMK1D;-;-;-;952;29;51	Name=AluSz	28
chr10:130183352	A:G	GLRX3	GLRX3	intergenic	protein_coding	NA	A;G;+;A||R;ALU;-;SINE/AluJb;intergenic;GLRX3||RP11-540N6.1;-;-;intergenic;GLRX3||MIR378C;-;-;intergenic;GLRX3||MIR378C;-;-;-;1013;29;52	Name=AluJb	21
chr10:130183386	A:G	GLRX3	GLRX3	intergenic	protein_coding	NA	A;G;+;A||R;ALU;-;SINE/AluJb;intergenic;GLRX3||RP11-540N6.1;-;-;intergenic;GLRX3||MIR378C;-;-;intergenic;GLRX3||MIR378C;-;-;-;1243;30;55	Name=AluJb	21
chr10:130183459	A:G	GLRX3	GLRX3	intergenic	protein_coding	NA	A;G;+;A||R;ALU;-;SINE/AluJb;intergenic;GLRX3||RP11-540N6.1;-;-;intergenic;GLRX3||MIR378C;-;-;intergenic;GLRX3||MIR378C;-;-;-;695;29;52	Name=AluJb	17
chr10:13098399	A:G	CCDC3	CCDC3	intronic	protein_coding	NA	T;C;-;A||R;ALU;-;SINE/AluJb;intronic;CCDC3;-;-;intronic;CCDC3;-;-;ncRNA_intronic;AK311458;-;-;-;49;6;16	Name=AluJb	13
chr10:131902853	A:G	PPP2R2D	PPP2R2D	intronic	protein_coding	NA	.	Name=AluJb	7
chr10:131903004	A:G	PPP2R2D	PPP2R2D	intronic	protein_coding	NA	.	Name=AluJb	5
chr10:132330752	A:G	STK32C	STK32C	intronic	protein_coding	NA	T;C;-;A||R||D;ALU;-;SINE/AluJr;intronic;STK32C;-;-;intergenic;STK32C||LRRC27;-;-;intronic;STK32C;-;-;-;891;30;54	Name=AluJr	6
chr10:132330783	A:G	STK32C	STK32C	intronic	protein_coding	NA	T;C;-;A||R||D;ALU;-;SINE/AluJr;intronic;STK32C;-;-;intergenic;STK32C||LRRC27;-;-;intronic;STK32C;-;-;-;767;30;54	Name=AluJr	6
chr10:133294699	A:G	TUBGCP2	TUBGCP2	intronic	protein_coding	NA	T;C;-;A||R;ALU;-;SINE/AluJr;intronic;TUBGCP2;-;-;intronic;TUBGCP2;-;-;intronic;TUBGCP2;-;-;-;1212;30;54	Name=AluJr	7
chr10:133295400	A:G	TUBGCP2	TUBGCP2	intronic	protein_coding	NA	T;C;-;A||R;ALU;-;SINE/AluJb;ncRNA_exonic;RP11-122K13.12;-;-;intronic;TUBGCP2;-;-;intronic;TUBGCP2;-;-;-;1650;30;54	Name=AluJb	7
chr10:133295403	A:G	TUBGCP2	TUBGCP2	intronic	protein_coding	NA	T;C;-;A||R;ALU;-;SINE/AluJb;ncRNA_exonic;RP11-122K13.12;-;-;intronic;TUBGCP2;-;-;intronic;TUBGCP2;-;-;-;1592;30;54	Name=AluJb	7
chr10:133296660	A:G	TUBGCP2	TUBGCP2	intronic	protein_coding	NA	T;C;-;A||R||D;ALU;-;SINE/AluJb;intronic;TUBGCP2;-;-;intronic;TUBGCP2;-;-;intronic;TUBGCP2;-;-;-;1311;30;54	Name=AluJb	12
chr10:133296700	A:G	TUBGCP2	TUBGCP2	intronic	protein_coding	NA	T;C;-;A||R||D;ALU;-;SINE/AluJb;intronic;TUBGCP2;-;-;intronic;TUBGCP2;-;-;intronic;TUBGCP2;-;-;-;1459;30;54	Name=AluJb	13
chr10:133297139	A:G	TUBGCP2	TUBGCP2	intronic	protein_coding	NA	T;C;-;A||R;ALU;-;SINE/AluSx;intronic;TUBGCP2;-;-;intronic;TUBGCP2;-;-;intronic;TUBGCP2;-;-;-;1327;30;54	Name=AluSx1	14
chr10:133297239	A:G	TUBGCP2	TUBGCP2	intronic	protein_coding	NA	T;C;-;A||R||D;ALU;-;SINE/AluSx;intronic;TUBGCP2;-;-;intronic;TUBGCP2;-;-;intronic;TUBGCP2;-;-;-;1573;30;54	Name=AluSx1	15
chr10:133297290	A:G	TUBGCP2	TUBGCP2	intronic	protein_coding	NA	T;C;-;A;ALU;rs113885039;SINE/AluSx;intronic;TUBGCP2;-;-;intronic;TUBGCP2;-;-;intronic;TUBGCP2;-;-;-;1008;30;54	Name=AluSx1	11
chr10:133297389	A:G	TUBGCP2	TUBGCP2	other	protein_coding	NA	T;C;-;A||R||D;ALU;rs760447640;SINE/AluSx;exonic;TUBGCP2;nonsynonymous	Name=AluSx1	11
chr10:133410657	A:G	MTG1	MTG1	intronic	protein_coding	NA	A;G;+;A||R||D;ALU;-;SINE/AluJo;intronic;MTG1||RP11-108K14.8;-;-;intronic;MTG1;-;-;intronic;MTG1;-;-;-;226;24;39	Name=AluJo	21
chr10:133410678	A:G	MTG1	MTG1	intronic	protein_coding	NA	A;G;+;A||R||D;ALU;-;SINE/AluJo;intronic;MTG1||RP11-108K14.8;-;-;intronic;MTG1;-;-;intronic;MTG1;-;-;-;275;25;42	Name=AluJo	22
chr10:133414982	A:G	MTG1	MTG1	intronic	protein_coding	NA	.	Name=SVA_D	23
chr10:133415010	A:G	MTG1	MTG1	intronic	protein_coding	NA	A;G;+;R;REP;-;Other/SVA_D;intronic;MTG1||RP11-108K14.8;-;-;intronic;MTG1;-;-;intronic;MTG1;-;-;-;887;29;52	Name=SVA_D	27
chr10:14044108	A:G	FRMD4A	FRMD4A	intronic	protein_coding	NEU-GABA-GLU	T;C;-;A||R;ALU;-;SINE/AluJr4;intronic;FRMD4A;-;-;intronic;FRMD4A;-;-;intronic;FRMD4A;-;-;-;2;1;1	Name=AluJr4	17
chr10:14905903	T:C	DCLRE1C	DCLRE1C	UTR3	protein_coding	NA	A;G;+;A||R||D;ALU;-;SINE/AluSx;intronic;DCLRE1C;-;-;UTR3;DCLRE1C;-;-;intronic;DCLRE1C;-;-;-;89;22;33	Name=AluSx	8
chr10:14906998	T:C	DCLRE1C	DCLRE1C	UTR3	protein_coding	NA	A;G;+;R||D;ALU;-;SINE/AluJo;UTR3;DCLRE1C;-;-;UTR3;DCLRE1C;-;-;UTR3;DCLRE1C;-;-;-;201;27;40	Name=AluJo	13
chr10:14907115	T:C	DCLRE1C	DCLRE1C	UTR3	protein_coding	NA	A;G;+;R;ALU;-;SINE/AluJo;UTR3;DCLRE1C;-;-;UTR3;DCLRE1C;-;-;UTR3;DCLRE1C;-;-;-;213;25;41	Name=AluJo	16
chr10:15106274	A:G	NMT2	NMT2	UTR3	protein_coding	NA	T;C;-;A||R;ALU;-;SINE/AluSz;intergenic;RPP38||NMT2;-;-;UTR3;NMT2;-;-;UTR3;NMT2;-;-;-;1621;30;55	Name=AluSz	37
chr10:15106853	A:G	NMT2	NMT2	UTR3	protein_coding	NEU	T;C;-;A||R;ALU;-;SINE/AluJr;intergenic;RPP38||NMT2;-;-;UTR3;NMT2;-;-;UTR3;NMT2;-;-;-;1302;30;54	Name=AluJr	37
chr10:15108278	A:G	NMT2	NMT2	UTR3	protein_coding	NEU	T;C;-;A||R;ALU;-;SINE/AluSc;UTR3;NMT2;-;-;UTR3;NMT2;-;-;UTR3;NMT2;-;-;-;1425;30;54	Name=AluSc	42
chr10:15264168	A:G	FAM171A1	FAM171A1	intronic	protein_coding	NA	T;C;-;A||R;ALU;-;SINE/AluJr;intronic;FAM171A1;-;-;intronic;FAM171A1;-;-;intronic;FAM171A1;-;-;-;4;2;2	Name=AluJr	9
chr10:15264171	A:G	FAM171A1	FAM171A1	intronic	protein_coding	NA	T;C;-;A||R;ALU;-;SINE/AluJr;intronic;FAM171A1;-;-;intronic;FAM171A1;-;-;intronic;FAM171A1;-;-;-;6;3;3	Name=AluJr	12
chr10:15264198	A:G	FAM171A1	FAM171A1	intronic	protein_coding	NA	T;C;-;A||R;ALU;-;SINE/AluJr;intronic;FAM171A1;-;-;intronic;FAM171A1;-;-;intronic;FAM171A1;-;-;-;3;3;3	Name=AluJr	12
chr10:15264241	A:G	FAM171A1	FAM171A1	intronic	protein_coding	NA	T;C;-;A||R;ALU;-;SINE/AluJr;intronic;FAM171A1;-;-;intronic;FAM171A1;-;-;intronic;FAM171A1;-;-;-;3;1;2	Name=AluJr	13
chr10:17686651	A:G	STAM	STAM	intronic	protein_coding	NA	A;G;+;A||R||D;ALU;-;SINE/AluSg;intronic;STAM;-;-;intronic;STAM;-;-;intronic;STAM;-;-;-;34;14;16	Name=AluSg	9
chr10:17687316	A:G	STAM	STAM	intronic	protein_coding	NEU-GABA-GLU	A;G;+;A||R;ALU;-;SINE/AluSz;intronic;STAM;-;-;intronic;STAM;-;-;intronic;STAM;-;-;-;16;9;12	Name=AluSz	11
chr10:17687322	A:G	STAM	STAM	intronic	protein_coding	NA	A;G;+;A||R;ALU;-;SINE/AluSz;intronic;STAM;-;-;intronic;STAM;-;-;intronic;STAM;-;-;-;6;3;3	Name=AluSz	14
chr10:17687323	A:G	STAM	STAM	intronic	protein_coding	NA	A;G;+;A||R||D;ALU;-;SINE/AluSz;intronic;STAM;-;-;intronic;STAM;-;-;intronic;STAM;-;-;-;4;3;3	Name=AluSz	13
chr10:17687336	A:G	STAM	STAM	intronic	protein_coding	NA	A;G;+;A||R||D;ALU;rs375051606;SINE/AluSz;intronic;STAM;-;-;intronic;STAM;-;-;intronic;STAM;-;-;-;24;12;15	Name=AluSz	15
chr10:18652730	A:G	NSUN6	NSUN6	intronic	protein_coding	NA	T;C;-;A||R||D;ALU;-;SINE/AluSz;intronic;RP11-139J15.7;-;-;intergenic;NSUN6||ARL5B;-;-;intergenic;NSUN6||ARL5B;-;-;-;489;29;50	Name=AluSz	16
chr10:18652764	A:G	NSUN6	NSUN6	intronic	protein_coding	NA	T;C;-;A||R||D;ALU;-;SINE/AluSz;intronic;RP11-139J15.7;-;-;intergenic;NSUN6||ARL5B;-;-;intergenic;NSUN6||ARL5B;-;-;-;630;30;52	Name=AluSz	15
chr10:18653394	A:G	NSUN6	NSUN6	intronic	protein_coding	NA	T;C;-;A||R;ALU;-;SINE/AluSx1;intronic;RP11-139J15.7;-;-;intergenic;NSUN6||ARL5B;-;-;intergenic;NSUN6||ARL5B;-;-;-;984;30;54	Name=AluSx1	15
chr10:18653645	A:G	NSUN6	NSUN6	intronic	protein_coding	NA	T;C;-;A||R;ALU;-;SINE/AluSx1;intronic;RP11-139J15.7;-;-;intergenic;NSUN6||ARL5B;-;-;intergenic;NSUN6||ARL5B;-;-;-;595;30;52	Name=AluSx1	16
chr10:18653646	A:G	NSUN6	NSUN6	intronic	protein_coding	NA	T;C;-;A||R;ALU;-;SINE/AluSx1;intronic;RP11-139J15.7;-;-;intergenic;NSUN6||ARL5B;-;-;intergenic;NSUN6||ARL5B;-;-;-;694;30;52	Name=AluSx1	16
chr10:18654696	A:G	NSUN6	NSUN6	intronic	protein_coding	NA	T;C;-;A||R||D;ALU;-;SINE/AluSg;ncRNA_exonic;ARL5B-AS1;-;-;intergenic;NSUN6||ARL5B;-;-;intergenic;NSUN6||ARL5B;-;-;-;321;28;48	Name=AluSx4	8
chr10:18654866	A:G	NSUN6	NSUN6	intronic	protein_coding	NA	T;C;-;A||R||D;ALU;-;SINE/AluSg;ncRNA_exonic;ARL5B-AS1;-;-;intergenic;NSUN6||ARL5B;-;-;intergenic;NSUN6||ARL5B;-;-;-;358;28;47	Name=AluSx4	7
chr10:18654870	A:G	NSUN6	NSUN6	intronic	protein_coding	NA	T;C;-;A||R||D;ALU;-;SINE/AluSg;ncRNA_exonic;ARL5B-AS1;-;-;intergenic;NSUN6||ARL5B;-;-;intergenic;NSUN6||ARL5B;-;-;-;332;28;46	Name=AluSx4	7
chr10:20815947	A:G	NEBL	NEBL	intronic	protein_coding	NA	T;C;-;A||R;ALU;-;SINE/AluJb;intronic;NEBL;-;-;intronic;NEBL;-;-;intronic;NEBL;-;-;-;1;1;1	Name=AluJb	16
chr10:20819754	A:G	NEBL	NEBL	intronic	protein_coding	NA	T;C;-;A||R;ALU;-;SINE/AluJb;intronic;NEBL;-;-;intronic;NEBL;-;-;intronic;NEBL;-;-;-;304;16;30	Name=AluJb	24
chr10:20820575	A:G	NEBL	NEBL	intronic	protein_coding	NA	T;C;-;A||R;ALU;-;SINE/AluSx;intronic;NEBL;-;-;intronic;NEBL;-;-;intronic;NEBL;-;-;-;262;20;30	Name=AluSx	19
chr10:23123353	A:G	MSRB2	MSRB2	intergenic	protein_coding	NA	A;G;+;A||R;ALU;-;SINE/AluSg4;intergenic;MSRB2||SNORA40;-;-;intergenic;MSRB2||PTF1A;-;-;intergenic;MSRB2||SNORA40;-;-;-;421;25;45	Name=AluSg4	31
chr10:23125710	A:G	MSRB2	MSRB2	intergenic	protein_coding	NA	A;G;+;A||R;ALU;-;SINE/AluYc;intergenic;MSRB2||SNORA40;-;-;intergenic;MSRB2||PTF1A;-;-;intergenic;MSRB2||SNORA40;-;-;-;140;21;35	Name=AluYj4	4
chr10:26761141	A:G	ABI1	ABI1	intronic	protein_coding	NA	T;C;-;A||R||D;ALU;-;SINE/AluJo;intronic;ABI1;-;-;intronic;ABI1;-;-;intronic;ABI1;-;-;-;800;30;47	Name=AluJo	24
chr10:28523698	A:G	WAC-AS1	WAC-AS1	ncRNA	lncRNA	NA	T;C;-;A||R||D;ALU;-;SINE/AluSc;ncRNA_exonic;WAC-AS1;-;-;ncRNA_exonic;WAC-AS1;-;-;ncRNA_exonic;WAC-AS1;-;-;-;1267;30;54	Name=AluSc	39
chr10:28525278	A:G	WAC-AS1	WAC-AS1	ncRNA	lncRNA	NA	T;C;-;A||R||D;ALU;-;SINE/AluSq;ncRNA_intronic;WAC-AS1;-;-;ncRNA_intronic;WAC-AS1;-;-;ncRNA_intronic;WAC-AS1;-;-;-;611;30;54	Name=AluSq	28
chr10:28525594	A:G	WAC-AS1	WAC-AS1	ncRNA	lncRNA	NA	T;C;-;A||R;ALU;-;SINE/AluSx1;ncRNA_intronic;WAC-AS1;-;-;ncRNA_intronic;WAC-AS1;-;-;ncRNA_intronic;WAC-AS1;-;-;-;1066;30;54	Name=AluSx1	32
chr10:28525616	A:G	WAC-AS1	WAC-AS1	ncRNA	lncRNA	NA	T;C;-;A||R;ALU;-;SINE/AluSx1;ncRNA_intronic;WAC-AS1;-;-;ncRNA_intronic;WAC-AS1;-;-;ncRNA_intronic;WAC-AS1;-;-;-;935;30;54	Name=AluSx1	32
chr10:28538497	A:G	WAC	WAC	intronic	protein_coding	NA	A;G;+;A||R||D;ALU;-;SINE/AluSx1;intronic;WAC;-;-;intronic;WAC;-;-;intronic;WAC;-;-;-;92;17;26	Name=AluSx1	14
chr10:28538634	A:G	WAC	WAC	intronic	protein_coding	MGAS	A;G;+;A||R||D;ALU;-;SINE/AluJr4;intronic;WAC;-;-;intronic;WAC;-;-;intronic;WAC;-;-;-;165;22;38	Name=AluJr4	9
chr10:28539684	A:G	WAC	WAC	intronic	protein_coding	NA	A;G;+;A||R;ALU;-;SINE/AluSz;intronic;WAC;-;-;intronic;WAC;-;-;intronic;WAC;-;-;-;102;23;33	Name=AluSz	16
chr10:28544135	A:G	WAC	WAC	intronic	protein_coding	NA	A;G;+;A||R;ALU;-;SINE/AluSz6;intronic;WAC;-;-;intronic;WAC;-;-;intronic;WAC;-;-;-;47;12;15	Name=AluSz6	21
chr10:28544917	A:G	WAC	WAC	intronic	protein_coding	NA	A;G;+;A||R||D;ALU;-;SINE/AluSx;intronic;WAC;-;-;intronic;WAC;-;-;intronic;WAC;-;-;-;13;4;4	Name=AluSx	17
chr10:28550009	A:G	WAC	WAC	intronic	protein_coding	NA	A;G;+;A||R;ALU;-;SINE/AluSx3;intronic;WAC;-;-;intronic;WAC;-;-;intronic;WAC;-;-;-;21;9;11	Name=AluSx3	17
chr10:28606163	A:G	WAC	WAC	intronic	protein_coding	NA	A;G;+;A||R;ALU;-;SINE/AluJb;intronic;WAC;-;-;intronic;WAC;-;-;intronic;WAC;-;-;-;24;11;13	Name=AluJb	10
chr10:28610116	A:G	WAC	WAC	intronic	protein_coding	NA	A;G;+;A||R||D;ALU;-;SINE/AluSq;intronic;WAC;-;-;intronic;WAC;-;-;intronic;WAC;-;-;-;340;29;42	Name=AluSq	6
chr10:28610122	A:G	WAC	WAC	intronic	protein_coding	NA	A;G;+;A||R;ALU;-;SINE/AluSq;intronic;WAC;-;-;intronic;WAC;-;-;intronic;WAC;-;-;-;357;28;42	Name=AluSq	8
chr10:28610167	A:G	WAC	WAC	intronic	protein_coding	NA	A;G;+;A||R;ALU;rs371888776;SINE/AluSq;intronic;WAC;-;-;intronic;WAC;-;-;intronic;WAC;-;-;-;579;29;47	Name=AluSq	11
chr10:28613139	A:G	WAC	WAC	intronic	protein_coding	NA	A;G;+;A||R;ALU;-;SINE/AluSz6;intronic;WAC;-;-;intronic;WAC;-;-;intronic;WAC;-;-;-;811;30;48	Name=AluSz6	8
chr10:28613247	A:G	WAC	WAC	intronic	protein_coding	NA	A;G;+;A||R||D;ALU;-;SINE/AluSz6;intronic;WAC;-;-;intronic;WAC;-;-;intronic;WAC;-;-;-;793;30;45	Name=AluSz6	15
chr10:30307485	A:G	MTPAP	MTPAP	intergenic	protein_coding	NA	T;C;-;A||R;ALU;-;SINE/AluSx1;intergenic;RP11-305E6.4||MTPAP;-;-;intergenic;LOC101929279||MTPAP;-;-;intergenic;KIAA1462||MTPAP;-;-;-;99;16;30	Name=AluSx1	17
chr10:30308829	A:G	MTPAP	MTPAP	intergenic	protein_coding	NA	T;C;-;A||R;ALU;-;SINE/AluJb;downstream;MTPAP;-;-;downstream;MTPAP;-;-;downstream;MTPAP;-;-;-;58;12;17	Name=AluJb	9
chr10:30308860	A:G	MTPAP	MTPAP	intergenic	protein_coding	NA	T;C;-;R;ALU;-;SINE/AluJb;downstream;MTPAP;-;-;downstream;MTPAP;-;-;downstream;MTPAP;-;-;-;41;11;15	Name=AluJb	7
chr10:30309200	A:G	MTPAP	MTPAP	intergenic	protein_coding	NA	T;C;-;A||R;ALU;-;SINE/AluSz6;downstream;MTPAP;-;-;downstream;MTPAP;-;-;downstream;MTPAP;-;-;-;9;7;8	Name=AluSz6	15
chr10:30309248	A:G	MTPAP	MTPAP	intergenic	protein_coding	NA	T;C;-;A||R;ALU;-;SINE/AluSz6;downstream;MTPAP;-;-;downstream;MTPAP;-;-;downstream;MTPAP;-;-;-;15;7;9	Name=AluSz6	14
chr10:30311762	A:G	MTPAP	MTPAP	UTR3	protein_coding	NEU-GLU	T;C;-;A||R;ALU;-;SINE/AluSc8;UTR3;MTPAP;-;-;UTR3;MTPAP;-;-;UTR3;MTPAP;-;-;-;420;27;48	Name=AluSc8	28
chr10:30311773	A:G	MTPAP	MTPAP	UTR3	protein_coding	NA	T;C;-;A||R;ALU;-;SINE/AluSc8;UTR3;MTPAP;-;-;UTR3;MTPAP;-;-;UTR3;MTPAP;-;-;-;403;28;50	Name=AluSc8	27
chr10:30312052	A:G	MTPAP	MTPAP	UTR3	protein_coding	NA	T;C;-;A||R;ALU;-;SINE/AluSq2;UTR3;MTPAP;-;-;UTR3;MTPAP;-;-;UTR3;MTPAP;-;-;-;129;23;38	Name=AluSq2	19
chr10:30312088	A:G	MTPAP	MTPAP	UTR3	protein_coding	NA	T;C;-;A||R;ALU;-;SINE/AluSq2;UTR3;MTPAP;-;-;UTR3;MTPAP;-;-;UTR3;MTPAP;-;-;-;47;13;18	Name=AluSq2	18
chr10:30312128	A:G	MTPAP	MTPAP	UTR3	protein_coding	NA	T;C;-;A||R;ALU;-;SINE/AluSq2;UTR3;MTPAP;-;-;UTR3;MTPAP;-;-;UTR3;MTPAP;-;-;-;258;26;44	Name=AluSq2	26
chr10:30312336	A:G	MTPAP	MTPAP	UTR3	protein_coding	NA	T;C;-;A;ALU;-;SINE/AluYc3;UTR3;MTPAP;-;-;UTR3;MTPAP;-;-;UTR3;MTPAP;-;-;-;26;10;15	Name=AluYc3	19
chr10:30312404	A:G	MTPAP	MTPAP	UTR3	protein_coding	NA	T;C;-;A||R;ALU;-;SINE/AluYc3;UTR3;MTPAP;-;-;UTR3;MTPAP;-;-;UTR3;MTPAP;-;-;-;51;14;22	Name=AluYc3	20
chr10:30312457	A:G	MTPAP	MTPAP	UTR3	protein_coding	NA	T;C;-;A||R;ALU;-;SINE/AluYc3;UTR3;MTPAP;-;-;UTR3;MTPAP;-;-;UTR3;MTPAP;-;-;-;63;18;27	Name=AluYc3	20
chr10:3126485	A:G	PFKP	PFKP	intronic	protein_coding	NA	A;G;+;A||R||D;NONREP;-;-/-;intronic;PFKP;-;-;intronic;PFKP;-;-;intronic;PFKP;-;-;-;1382;30;53	.	39
chr10:31337824	A:G	ZEB1	ZEB1	intronic	protein_coding	NA	A;G;+;A||R;ALU;-;SINE/AluSg4;intronic;ZEB1;-;-;intronic;ZEB1;-;-;intronic;ZEB1;-;-;-;5;3;3	Name=AluSg4	21
chr10:31339650	A:G	ZEB1	ZEB1	intronic	protein_coding	MGAS	A;G;+;A||R;ALU;-;SINE/AluSx3;intronic;ZEB1;-;-;intronic;ZEB1;-;-;intronic;ZEB1;-;-;-;9;6;6	Name=AluSx3	16
chr10:31339702	A:G	ZEB1	ZEB1	intronic	protein_coding	NA	A;G;+;A||R;ALU;-;SINE/AluSx3;intronic;ZEB1;-;-;intronic;ZEB1;-;-;intronic;ZEB1;-;-;-;7;5;5	Name=AluSx3	15
chr10:32282404	A:G	EPC1	EPC1	intronic	protein_coding	MGAS	T;C;-;A||R;ALU;-;SINE/AluJb;ncRNA_intronic;RP11-166N17.3;-;-;intronic;EPC1;-;-;intronic;EPC1;-;-;-;32;15;16	Name=AluJb	9
chr10:35326767	T:C	CCNY	CCNY	intronic	protein_coding	NA	T;C;-;A||R;ALU;-;SINE/AluJr;ncRNA_intronic;RP11-324I22.4;-;-;intronic;CCNY;-;-;intronic;CCNY;-;-;-;479;29;49	Name=AluJr	20
chr10:35326789	T:C	CCNY	CCNY	intronic	protein_coding	NA	T;C;-;A||R;ALU;-;SINE/AluJr;ncRNA_intronic;RP11-324I22.4;-;-;intronic;CCNY;-;-;intronic;CCNY;-;-;-;518;30;54	Name=AluJr	20
chr10:35335319	T:C	CCNY	CCNY	intronic	protein_coding	NA	T;C;-;A;NONREP;-;-/-;ncRNA_intronic;RP11-324I22.4;-;-;intronic;CCNY;-;-;intronic;CCNY;-;-;-;133;25;37	.	20
chr10:37956863	A:G	ZNF25	ZNF25	intronic	protein_coding	NA	T;C;-;A||R;ALU;-;SINE/AluSp;intronic;ZNF25;-;-;intronic;ZNF25;-;-;intronic;ZNF25;-;-;-;292;27;46	Name=AluSp	28
chr10:42516130	A:G	ZNF37BP	ZNF37BP	ncRNA	lncRNA	NA	T;C;-;A||R||D;ALU;-;SINE/AluJb;ncRNA_exonic;ZNF37BP;-;-;ncRNA_exonic;ZNF37BP;-;-;ncRNA_exonic;ZNF37BP;-;-;-;1062;30;53	Name=AluJb	35
chr10:42517873	A:G	ZNF37BP	ZNF37BP	ncRNA	lncRNA	NA	T;C;-;A||R||D;ALU;-;SINE/AluSx;ncRNA_exonic;ZNF37BP;-;-;ncRNA_exonic;ZNF37BP;-;-;ncRNA_exonic;ZNF37BP;-;-;-;1410;30;54	Name=AluSx	41
chr10:42517939	A:G	ZNF37BP	ZNF37BP	ncRNA	lncRNA	NA	T;C;-;A||R||D;ALU;-;SINE/AluSx;ncRNA_exonic;ZNF37BP;-;-;ncRNA_exonic;ZNF37BP;-;-;ncRNA_exonic;ZNF37BP;-;-;-;1789;30;55	Name=AluSx	42
chr10:42517974	A:G	ZNF37BP	ZNF37BP	ncRNA	lncRNA	NA	T;C;-;A||R;ALU;-;SINE/AluSx;ncRNA_exonic;ZNF37BP;-;-;ncRNA_exonic;ZNF37BP;-;-;ncRNA_exonic;ZNF37BP;-;-;-;1445;30;54	Name=AluSx	37
chr10:42517976	A:G	ZNF37BP	ZNF37BP	ncRNA	lncRNA	NA	T;C;-;A||R||D;ALU;-;SINE/AluSx;ncRNA_exonic;ZNF37BP;-;-;ncRNA_exonic;ZNF37BP;-;-;ncRNA_exonic;ZNF37BP;-;-;-;5;3;3	Name=AluSx	32
chr10:42517977	A:G	ZNF37BP	ZNF37BP	ncRNA	lncRNA	NA	T;C;-;A||R||D;ALU;-;SINE/AluSx;ncRNA_exonic;ZNF37BP;-;-;ncRNA_exonic;ZNF37BP;-;-;ncRNA_exonic;ZNF37BP;-;-;-;5;3;3	Name=AluSx	38
chr10:42517978	A:G	ZNF37BP	ZNF37BP	ncRNA	lncRNA	NA	T;C;-;A||R;ALU;-;SINE/AluSx;ncRNA_exonic;ZNF37BP;-;-;ncRNA_exonic;ZNF37BP;-;-;ncRNA_exonic;ZNF37BP;-;-;-;7;4;4	Name=AluSx	33
chr10:42517979	A:G	ZNF37BP	ZNF37BP	ncRNA	lncRNA	NA	T;C;-;A||R;ALU;-;SINE/AluSx;ncRNA_exonic;ZNF37BP;-;-;ncRNA_exonic;ZNF37BP;-;-;ncRNA_exonic;ZNF37BP;-;-;-;5;4;4	Name=AluSx	30
chr10:42517994	A:G	ZNF37BP	ZNF37BP	ncRNA	lncRNA	NA	T;C;-;A||R||D;ALU;-;SINE/AluSx;ncRNA_exonic;ZNF37BP;-;-;ncRNA_exonic;ZNF37BP;-;-;ncRNA_exonic;ZNF37BP;-;-;-;949;30;53	Name=AluSx	34
chr10:42518768	A:G	ZNF37BP	ZNF37BP	ncRNA	lncRNA	NA	T;C;-;A||R||D;ALU;-;SINE/AluYc;ncRNA_exonic;ZNF37BP;-;-;ncRNA_exonic;ZNF37BP;-;-;ncRNA_exonic;ZNF37BP;-;-;-;1135;30;54	Name=AluYc	30
chr10:42518774	A:G	ZNF37BP	ZNF37BP	ncRNA	lncRNA	NA	T;C;-;A||R||D;ALU;-;SINE/AluYc;ncRNA_exonic;ZNF37BP;-;-;ncRNA_exonic;ZNF37BP;-;-;ncRNA_exonic;ZNF37BP;-;-;-;1056;30;55	Name=AluYc	30
chr10:42518783	A:G	ZNF37BP	ZNF37BP	ncRNA	lncRNA	NA	T;C;-;A||R||D;ALU;-;SINE/AluYc;ncRNA_exonic;ZNF37BP;-;-;ncRNA_exonic;ZNF37BP;-;-;ncRNA_exonic;ZNF37BP;-;-;-;683;30;55	Name=AluYc	30
chr10:42518784	A:G	ZNF37BP	ZNF37BP	ncRNA	lncRNA	NA	T;C;-;A||R||D;ALU;-;SINE/AluYc;ncRNA_exonic;ZNF37BP;-;-;ncRNA_exonic;ZNF37BP;-;-;ncRNA_exonic;ZNF37BP;-;-;-;785;30;55	Name=AluYc	30
chr10:42518787	A:G	ZNF37BP	ZNF37BP	ncRNA	lncRNA	NA	T;C;-;A||R;ALU;-;SINE/AluYc;ncRNA_exonic;ZNF37BP;-;-;ncRNA_exonic;ZNF37BP;-;-;ncRNA_exonic;ZNF37BP;-;-;-;512;29;50	Name=AluYc	23
chr10:42518792	A:G	ZNF37BP	ZNF37BP	ncRNA	lncRNA	NA	T;C;-;A||R;ALU;-;SINE/AluYc;ncRNA_exonic;ZNF37BP;-;-;ncRNA_exonic;ZNF37BP;-;-;ncRNA_exonic;ZNF37BP;-;-;-;652;30;52	Name=AluYc	30
chr10:42518832	A:G	ZNF37BP	ZNF37BP	ncRNA	lncRNA	NA	T;C;-;A||R;ALU;-;SINE/AluYc;ncRNA_exonic;ZNF37BP;-;-;ncRNA_exonic;ZNF37BP;-;-;ncRNA_exonic;ZNF37BP;-;-;-;1007;30;54	Name=AluYc	30
chr10:42518869	A:G	ZNF37BP	ZNF37BP	ncRNA	lncRNA	NA	T;C;-;A||R;ALU;-;SINE/AluYc;ncRNA_exonic;ZNF37BP;-;-;ncRNA_exonic;ZNF37BP;-;-;ncRNA_exonic;ZNF37BP;-;-;-;643;30;53	Name=AluYc	30
chr10:46007824	T:C	NCOA4	NCOA4	intronic	protein_coding	NA	.	Name=AluJo	16
chr10:46007836	T:C	NCOA4	NCOA4	intronic	protein_coding	NA	.	Name=AluJo	17
chr10:47538576	A:G	BMS1P2	BMS1P2	ncRNA	transcribed_unprocessed_pseudogene	NA	.	Name=AluJr	17
chr10:47538581	A:G	BMS1P2	BMS1P2	ncRNA	transcribed_unprocessed_pseudogene	NA	T;C;-;R||D;ALU;-;SINE/AluJr;ncRNA_intronic;BMS1P5;-;-;ncRNA_intronic;BMS1P5;-;-;ncRNA_intronic;BMS1P1;-;-;-;0;0;0	Name=AluJr	17
chr10:47538711	A:G	BMS1P2	BMS1P2	ncRNA	transcribed_unprocessed_pseudogene	NA	T;C;-;R||D;ALU;-;SINE/AluJr;ncRNA_intronic;BMS1P5;-;-;ncRNA_intronic;BMS1P5;-;-;ncRNA_intronic;BMS1P1;-;-;-;0;0;0	Name=AluJr	17
chr10:48421655	A:G	MAPK8	MAPK8	intronic	protein_coding	NA	A;G;+;A||R||D;ALU;-;SINE/AluSz6;intronic;MAPK8;-;-;intronic;MAPK8;-;-;intronic;MAPK8;-;-;-;138;25;34	Name=AluSz6	12
chr10:48421658	A:G	MAPK8	MAPK8	intronic	protein_coding	NA	A;G;+;A||R;ALU;-;SINE/AluSz6;intronic;MAPK8;-;-;intronic;MAPK8;-;-;intronic;MAPK8;-;-;-;161;24;35	Name=AluSz6	11
chr10:49973420	A:G	TIMM23B-AGAP6	TIMM23B-AGAP6	ncRNA	protein_coding	NA	A;G;+;A||R||D;ALU;-;SINE/AluJr;ncRNA_intronic;LINC00843;-;-;UTR3;TIMM23B;-;-;ncRNA_exonic;BC035067;-;-;-;1865;30;54	Name=AluJr	37
chr10:49973447	A:G	TIMM23B-AGAP6	TIMM23B-AGAP6	ncRNA	protein_coding	NA	A;G;+;A||R||D;ALU;-;SINE/AluJr;ncRNA_intronic;LINC00843;-;-;UTR3;TIMM23B;-;-;ncRNA_exonic;BC035067;-;-;-;1877;30;55	Name=AluJr	33
chr10:49973474	A:G	TIMM23B-AGAP6	TIMM23B-AGAP6	ncRNA	protein_coding	NA	A;G;+;A||R||D;ALU;-;SINE/AluJr;ncRNA_intronic;LINC00843;-;-;UTR3;TIMM23B;-;-;ncRNA_exonic;BC035067;-;-;-;1948;30;55	Name=AluJr	38
chr10:49973494	A:G	TIMM23B-AGAP6	TIMM23B-AGAP6	ncRNA	protein_coding	NA	A;G;+;A||R||D;ALU;-;SINE/AluJr;ncRNA_intronic;LINC00843;-;-;UTR3;TIMM23B;-;-;ncRNA_exonic;BC035067;-;-;-;2156;30;55	Name=AluJr	36
chr10:5715760	A:G	TASOR2	TASOR2	intronic	protein_coding	NA	A;G;+;A||R;ALU;-;SINE/AluSc5;ncRNA_intronic;RP11-336A10.2;-;-;intronic;FAM208B;-;-;intronic;FAM208B;-;-;-;73;22;28	Name=AluSc5	15
chr10:58287863	T:C	CISD1	CISD1	UTR3	protein_coding	NA	.	.	39
chr10:591442	A:G	DIP2C	DIP2C	intronic	protein_coding	NA	T;C;-;A||R;NONREP;-;-/-;intronic;DIP2C;-;-;intronic;DIP2C;-;-;intronic;DIP2C;-;-;-;6;3;4	.	15
chr10:59280736	A:G	FAM13C	FAM13C	intronic	protein_coding	OLIG	T;C;-;A||R;NONREP;-;-/-;intronic;FAM13C;-;-;intronic;FAM13C;-;-;intronic;FAM13C;-;-;-;16;5;7	.	20
chr10:59280793	A:G	FAM13C	FAM13C	intronic	protein_coding	OLIG	T;C;-;A||R;NONREP;-;-/-;intronic;FAM13C;-;-;intronic;FAM13C;-;-;intronic;FAM13C;-;-;-;13;5;6	.	20
chr10:593056	A:G	DIP2C	DIP2C	intronic	protein_coding	NA	T;C;-;A;NONREP;-;-/-;intronic;DIP2C;-;-;intronic;DIP2C;-;-;intronic;DIP2C;-;-;-;11;4;5	.	15
chr10:593063	A:G	DIP2C	DIP2C	intronic	protein_coding	OLIG	.	.	14
chr10:60056917	A:G	ANK3	ANK3	intronic	protein_coding	OLIG	T;C;-;A||R;ALU;-;SINE/AluJb;ncRNA_intronic;RP11-388P9.2;-;-;intronic;ANK3;-;-;intronic;ANK3;-;-;-;77;19;23	Name=AluJb	6
chr10:60056930	A:G	ANK3	ANK3	intronic	protein_coding	OLIG	T;C;-;A||R;ALU;-;SINE/AluJb;ncRNA_intronic;RP11-388P9.2;-;-;intronic;ANK3;-;-;intronic;ANK3;-;-;-;74;17;21	Name=AluJb	5
chr10:60352195	A:G	ANK3	ANK3	intronic	protein_coding	NA	T;C;-;A||R;ALU;-;SINE/AluSx1;intronic;ANK3;-;-;intronic;ANK3;-;-;intronic;ANK3;-;-;-;8;2;3	Name=AluSx1	15
chr10:60356968	A:G	ANK3	ANK3	intronic	protein_coding	NA	T;C;-;A||R;ALU;-;SINE/AluSz6;intronic;ANK3;-;-;intronic;ANK3;-;-;intronic;ANK3;-;-;-;15;3;4	Name=AluSz6	15
chr10:60358334	A:G	ANK3	ANK3	intronic	protein_coding	NA	T;C;-;A||R;REP;-;LINE/L2a;intronic;ANK3;-;-;intronic;ANK3;-;-;intronic;ANK3;-;-;-;16;5;7	Name=L2a	18
chr10:60462987	A:G	ANK3	ANK3	intronic	protein_coding	NA	T;C;-;A||R;ALU;-;SINE/AluJb;intronic;ANK3;-;-;intronic;ANK3;-;-;intronic;ANK3;-;-;-;8;2;3	Name=AluJb	16
chr10:60463068	A:G	ANK3	ANK3	intronic	protein_coding	NA	T;C;-;A;ALU;-;SINE/AluJb;intronic;ANK3;-;-;intronic;ANK3;-;-;intronic;ANK3;-;-;-;11;4;4	Name=AluJb	18
chr10:60465145	A:G	ANK3	ANK3	intronic	protein_coding	NA	T;C;-;A;ALU;-;SINE/AluJb;intronic;ANK3;-;-;intronic;ANK3;-;-;intronic;ANK3;-;-;-;9;4;4	Name=AluJb	15
chr10:60498480	A:G	ANK3	ANK3	intronic	protein_coding	NA	T;C;-;A;ALU;-;SINE/AluJb;intronic;ANK3;-;-;intronic;ANK3;-;-;intronic;ANK3;-;-;-;13;4;5	Name=AluJb	20
chr10:60498509	A:G	ANK3	ANK3	intronic	protein_coding	NA	T;C;-;A||R;ALU;-;SINE/AluJb;intronic;ANK3;-;-;intronic;ANK3;-;-;intronic;ANK3;-;-;-;10;5;6	Name=AluJb	18
chr10:63204063	A:G	JMJD1C	JMJD1C	intronic	protein_coding	NA	T;C;-;A||R;REP;-;SINE/FAM;intronic;JMJD1C;-;-;intronic;JMJD1C;-;-;intronic;JMJD1C;-;-;-;94;15;24	Name=FAM	21
chr10:68359174	A:G	RUFY2	RUFY2	intronic	protein_coding	NA	T;C;-;A||R;ALU;-;SINE/AluSz;intronic;RUFY2;-;-;intronic;RUFY2;-;-;intronic;RUFY2;-;-;-;60;22;28	Name=AluSz	18
chr10:68478922	A:G	SLC25A16	SLC25A16	UTR3	protein_coding	NA	T;C;-;A||R||D;ALU;-;SINE/AluSc;UTR3;SLC25A16;-;-;intergenic;DNA2||SLC25A16;-;-;intergenic;DNA2||SLC25A16;-;-;-;1031;30;55	Name=AluSc	27
chr10:68478926	A:G	SLC25A16	SLC25A16	UTR3	protein_coding	NA	T;C;-;A||R;ALU;-;SINE/AluSc;UTR3;SLC25A16;-;-;intergenic;DNA2||SLC25A16;-;-;intergenic;DNA2||SLC25A16;-;-;-;9;4;4	Name=AluSc	24
chr10:68479964	A:G	SLC25A16	SLC25A16	UTR3	protein_coding	NA	T;C;-;A||R||D;ALU;-;SINE/AluSx;UTR3;SLC25A16;-;-;intergenic;DNA2||SLC25A16;-;-;intergenic;DNA2||SLC25A16;-;-;-;567;30;51	Name=AluSx	27
chr10:68479984	A:G	SLC25A16	SLC25A16	UTR3	protein_coding	NA	T;C;-;A||R||D;ALU;-;SINE/AluSx;UTR3;SLC25A16;-;-;intergenic;DNA2||SLC25A16;-;-;intergenic;DNA2||SLC25A16;-;-;-;654;30;53	Name=AluSx	25
chr10:68480608	A:G	SLC25A16	SLC25A16	UTR3	protein_coding	NA	T;C;-;A||R;ALU;-;SINE/AluSc8;UTR3;SLC25A16;-;-;intergenic;DNA2||SLC25A16;-;-;intergenic;DNA2||SLC25A16;-;-;-;879;29;54	Name=AluSc8	21
chr10:68480661	A:G	SLC25A16	SLC25A16	UTR3	protein_coding	NA	T;C;-;A||R||D;ALU;-;SINE/AluSc8;UTR3;SLC25A16;-;-;intergenic;DNA2||SLC25A16;-;-;intergenic;DNA2||SLC25A16;-;-;-;360;28;50	Name=AluSc8	17
chr10:68480671	A:G	SLC25A16	SLC25A16	UTR3	protein_coding	NEU	T;C;-;A||R;ALU;-;SINE/AluSc8;UTR3;SLC25A16;-;-;intergenic;DNA2||SLC25A16;-;-;intergenic;DNA2||SLC25A16;-;-;-;594;30;53	Name=AluSc8	25
chr10:68480674	A:G	SLC25A16	SLC25A16	UTR3	protein_coding	NA	T;C;-;A||R||D;ALU;-;SINE/AluSc8;UTR3;SLC25A16;-;-;intergenic;DNA2||SLC25A16;-;-;intergenic;DNA2||SLC25A16;-;-;-;9;4;4	Name=AluSc8	23
chr10:68480677	A:G	SLC25A16	SLC25A16	UTR3	protein_coding	NA	T;C;-;A||R||D;ALU;-;SINE/AluSc8;UTR3;SLC25A16;-;-;intergenic;DNA2||SLC25A16;-;-;intergenic;DNA2||SLC25A16;-;-;-;10;5;5	Name=AluSc8	20
chr10:68480680	A:G	SLC25A16	SLC25A16	UTR3	protein_coding	NEU	T;C;-;A||R||D;ALU;-;SINE/AluSc8;UTR3;SLC25A16;-;-;intergenic;DNA2||SLC25A16;-;-;intergenic;DNA2||SLC25A16;-;-;-;647;29;52	Name=AluSc8	24
chr10:68480730	A:G	SLC25A16	SLC25A16	UTR3	protein_coding	NA	T;C;-;A||R;ALU;rs535717329;SINE/AluSc8;UTR3;SLC25A16;-;-;intergenic;DNA2||SLC25A16;-;-;intergenic;DNA2||SLC25A16;-;-;-;607;29;52	Name=AluSc8	20
chr10:68481217	A:G	SLC25A16	SLC25A16	UTR3	protein_coding	NA	T;C;-;A||R;ALU;-;SINE/AluSq2;UTR3;SLC25A16;-;-;intergenic;DNA2||SLC25A16;-;-;intergenic;DNA2||SLC25A16;-;-;-;926;30;54	Name=AluSq2	24
chr10:68481572	A:G	SLC25A16	SLC25A16	UTR3	protein_coding	NA	T;C;-;A||R;REP;rs569192662;SINE/FLAM_C;UTR3;SLC25A16;-;-;downstream;SLC25A16;-;-;downstream;SLC25A16;-;-;-;932;30;53	Name=FLAM_C	37
chr10:68521370	A:G	SLC25A16	SLC25A16	intronic	protein_coding	NA	T;C;-;A||R||D;ALU;-;SINE/AluSz;intronic;SLC25A16;-;-;intronic;SLC25A16;-;-;intronic;SLC25A16;-;-;559;250;401;29;43	Name=AluSz	10
chr10:68521434	A:G	SLC25A16	SLC25A16	intronic	protein_coding	NA	T;C;-;A||R;ALU;-;SINE/AluSz;intronic;SLC25A16;-;-;intronic;SLC25A16;-;-;intronic;SLC25A16;-;-;559;250;460;30;47	Name=AluSz	16
chr10:68521969	A:G	SLC25A16	SLC25A16	intronic	protein_coding	NA	T;C;-;A||R;ALU;-;SINE/AluSz;intronic;SLC25A16;-;-;intronic;SLC25A16;-;-;intronic;SLC25A16;-;-;-;273;26;40	Name=AluSz	17
chr10:68521994	A:G	SLC25A16	SLC25A16	intronic	protein_coding	NA	T;C;-;A||R;ALU;-;SINE/AluSz;intronic;SLC25A16;-;-;intronic;SLC25A16;-;-;intronic;SLC25A16;-;-;-;229;25;38	Name=AluSz	12
chr10:68522062	A:G	SLC25A16	SLC25A16	intronic	protein_coding	NA	T;C;-;R||D;ALU;-;SINE/AluSz;intronic;SLC25A16;-;-;intronic;SLC25A16;-;-;intronic;SLC25A16;-;-;-;138;23;29	Name=AluSz	8
chr10:68522063	A:G	SLC25A16	SLC25A16	intronic	protein_coding	NA	T;C;-;A||R;ALU;-;SINE/AluSz;intronic;SLC25A16;-;-;intronic;SLC25A16;-;-;intronic;SLC25A16;-;-;-;228;26;39	Name=AluSz	8
chr10:68522488	A:G	SLC25A16	SLC25A16	intronic	protein_coding	NA	T;C;-;A||R||D;ALU;-;SINE/AluSx;intronic;SLC25A16;-;-;intronic;SLC25A16;-;-;intronic;SLC25A16;-;-;-;372;29;42	Name=AluSz	17
chr10:68523374	A:G	SLC25A16	SLC25A16	intronic	protein_coding	NA	T;C;-;A||R||D;ALU;-;SINE/AluSz;intronic;SLC25A16;-;-;intronic;SLC25A16;-;-;intronic;SLC25A16;-;-;-;446;28;46	Name=AluSz	18
chr10:68523881	A:G	SLC25A16	SLC25A16	intronic	protein_coding	NA	T;C;-;A||R||D;ALU;-;SINE/AluSx;intronic;SLC25A16;-;-;intronic;SLC25A16;-;-;intronic;SLC25A16;-;-;-;223;24;36	Name=AluSz6	16
chr10:68525508	A:G	SLC25A16	SLC25A16	intronic	protein_coding	NA	T;C;-;A||R||D;ALU;-;SINE/AluJb;intronic;SLC25A16;-;-;intronic;SLC25A16;-;-;intronic;SLC25A16;-;-;-;81;19;26	Name=AluJb	21
chr10:68525514	A:G	SLC25A16	SLC25A16	intronic	protein_coding	NA	T;C;-;A||R;ALU;-;SINE/AluJb;intronic;SLC25A16;-;-;intronic;SLC25A16;-;-;intronic;SLC25A16;-;-;-;110;21;30	Name=AluJb	20
chr10:68525527	A:G	SLC25A16	SLC25A16	intronic	protein_coding	NEU-GABA	T;C;-;A||R;ALU;-;SINE/AluJb;intronic;SLC25A16;-;-;intronic;SLC25A16;-;-;intronic;SLC25A16;-;-;-;137;21;30	Name=AluJb	21
chr10:68525574	A:G	SLC25A16	SLC25A16	intronic	protein_coding	NA	T;C;-;A||R||D;ALU;-;SINE/AluJb;intronic;SLC25A16;-;-;intronic;SLC25A16;-;-;intronic;SLC25A16;-;-;-;143;23;33	Name=AluJb	19
chr10:68751241	A:G	CCAR1	CCAR1	intronic	protein_coding	NA	A;G;+;A||R;ALU;-;SINE/AluSq2;intronic;CCAR1;-;-;intronic;CCAR1;-;-;intronic;CCAR1;-;-;-;79;20;28	Name=AluSq2	8
chr10:68752179	A:G	CCAR1	CCAR1	intronic	protein_coding	NA	A;G;+;A||R||D;ALU;-;SINE/AluY;intronic;CCAR1;-;-;intronic;CCAR1;-;-;intronic;CCAR1;-;-;-;75;24;29	Name=AluY	8
chr10:68757625	A:G	CCAR1	CCAR1	intronic	protein_coding	NA	A;G;+;A||R;ALU;-;SINE/AluSx1;intronic;CCAR1;-;-;intronic;CCAR1;-;-;intronic;CCAR1;-;-;-;812;30;51	Name=AluSx1	3
chr10:68757668	A:G	CCAR1	CCAR1	intronic	protein_coding	NA	A;G;+;A||R||D;ALU;-;SINE/AluSx1;intronic;CCAR1;-;-;intronic;CCAR1;-;-;intronic;CCAR1;-;-;-;981;30;54	Name=AluSx1	10
chr10:68758315	A:G	CCAR1	CCAR1	intronic	protein_coding	NA	A;G;+;A||R||D;ALU;-;SINE/AluSz6;intronic;CCAR1;-;-;intronic;CCAR1;-;-;intronic;CCAR1;-;-;-;1558;30;53	Name=AluSz6	19
chr10:68759182	A:G	CCAR1	CCAR1	intronic	protein_coding	NA	A;G;+;A||R||D;ALU;-;SINE/AluJr;intronic;CCAR1;-;-;intronic;CCAR1;-;-;intronic;CCAR1;-;-;-;1756;30;54	Name=AluJr	20
chr10:68759304	A:G	CCAR1	CCAR1	intronic	protein_coding	NA	A;G;+;A||R;ALU;-;SINE/AluJr;intronic;CCAR1;-;-;intronic;CCAR1;-;-;intronic;CCAR1;-;-;-;979;30;51	Name=AluJr	8
chr10:68759478	A:G	CCAR1	CCAR1	intronic	protein_coding	NA	A;G;+;A||R||D;ALU;-;SINE/AluJb;intronic;CCAR1;-;-;intronic;CCAR1;-;-;intronic;CCAR1;-;-;-;1214;30;54	Name=AluJb	19
chr10:68759603	A:G	CCAR1	CCAR1	intronic	protein_coding	NEU	A;G;+;A||R||D;ALU;-;SINE/AluJb;intronic;CCAR1;-;-;intronic;CCAR1;-;-;intronic;CCAR1;-;-;-;1334;30;54	Name=AluJb	18
chr10:68759975	A:G	CCAR1	CCAR1	intronic	protein_coding	NA	A;G;+;A||R||D;ALU;-;SINE/AluJr;intronic;CCAR1;-;-;intronic;CCAR1;-;-;intronic;CCAR1;-;-;-;1189;30;54	Name=AluJr	23
chr10:68759976	A:G	CCAR1	CCAR1	intronic	protein_coding	MGAS	A;G;+;A||R||D;ALU;-;SINE/AluJr;intronic;CCAR1;-;-;intronic;CCAR1;-;-;intronic;CCAR1;-;-;-;1618;30;53	Name=AluJr	20
chr10:68760251	A:G	CCAR1	CCAR1	intronic	protein_coding	NA	A;G;+;A||R||D;ALU;-;SINE/AluJr4;intronic;CCAR1;-;-;intronic;CCAR1;-;-;intronic;CCAR1;-;-;-;1850;30;54	Name=AluJr4	21
chr10:68760671	A:G	CCAR1	CCAR1	intronic	protein_coding	NA	A;G;+;A||R||D;ALU;-;SINE/AluSg;intronic;CCAR1;-;-;intronic;CCAR1;-;-;intronic;CCAR1;-;-;-;1198;30;52	Name=AluSg	7
chr10:69194715	A:G	SUPV3L1	SUPV3L1	intronic	protein_coding	NA	A;G;+;A||R||D;ALU;-;SINE/AluJb;intronic;SUPV3L1;-;-;intronic;SUPV3L1;-;-;intronic;SUPV3L1;-;-;-;756;30;50	Name=AluJr4	15
chr10:70148017	A:G	SAR1A	SAR1A	UTR3	protein_coding	NA	T;C;-;A||R;ALU;-;SINE/AluY;UTR3;SAR1A;-;-;intergenic;TYSND1||SAR1A;-;-;intergenic;TYSND1||SAR1A;-;-;-;1363;30;55	Name=AluY	38
chr10:70163953	A:G	SAR1A	SAR1A	intronic	protein_coding	NA	T;C;-;R||D;NONREP;-;-/-;intronic;SAR1A;-;-;intronic;SAR1A;-;-;intronic;SAR1A;-;-;851;3847;1126;29;51	.	11
chr10:70168532	A:G	SAR1A	SAR1A	intronic	protein_coding	NA	T;C;-;A||R||D;ALU;-;SINE/AluSq2;intronic;SAR1A;-;-;intronic;SAR1A;-;-;intronic;SAR1A;-;-;-;579;30;45	Name=AluSq2	14
chr10:71849501	A:G	PSAP	PSAP	intronic	protein_coding	NA	T;C;-;A||R;ALU;-;SINE/AluSp;intronic;PSAP;-;-;intronic;PSAP;-;-;intronic;PSAP;-;-;-;18;7;8	Name=AluSp	16
chr10:72219554	A:G	ANAPC16	ANAPC16	intronic	protein_coding	MGAS	A;G;+;A||R;ALU;-;SINE/AluJb;intronic;ANAPC16;-;-;intronic;ANAPC16;-;-;intronic;ANAPC16;-;-;-;870;30;52	Name=AluJb	26
chr10:72220129	A:G	ANAPC16	ANAPC16	other	protein_coding	NA	A;G;+;A||R;ALU;-;SINE/AluSp;intronic;ANAPC16;-;-;UTR5;ANAPC16;-;-;UTR5;ANAPC16;-;-;-;1826;30;54	Name=AluSp	35
chr10:72220200	A:G	ANAPC16	ANAPC16	other	protein_coding	NA	A;G;+;A||R;ALU;-;SINE/AluSp;intronic;ANAPC16;-;-;UTR5;ANAPC16;-;-;UTR5;ANAPC16;-;-;-;964;30;54	Name=AluSp	10
chr10:72220241	A:G	ANAPC16	ANAPC16	other	protein_coding	NA	A;G;+;A||R;ALU;-;SINE/AluSp;intronic;ANAPC16;-;-;UTR5;ANAPC16;-;-;UTR5;ANAPC16;-;-;-;1206;30;55	Name=AluSp	33
chr10:72220395	A:G	ANAPC16	ANAPC16	intronic	protein_coding	NA	A;G;+;A||R;ALU;rs535699961;SINE/AluJo;intronic;ANAPC16;-;-;intronic;ANAPC16;-;-;intronic;ANAPC16;-;-;-;465;29;50	Name=AluJo	18
chr10:72226566	A:G	ANAPC16	ANAPC16	intronic	protein_coding	NA	A;G;+;A||R||D;ALU;-;SINE/AluJb;intronic;ANAPC16;-;-;intronic;ANAPC16;-;-;intronic;ANAPC16;-;-;-;631;30;54	Name=AluJb	15
chr10:72234100	A:G	ANAPC16	ANAPC16	UTR3	protein_coding	NA	A;G;+;A||R||D;ALU;-;SINE/AluSq2;UTR3;ANAPC16;-;-;UTR3;ANAPC16;-;-;UTR3;ANAPC16;-;-;-;1659;30;55	Name=AluSq2	16
chr10:72234941	A:G	ANAPC16	ANAPC16	UTR3	protein_coding	NA	A;G;+;A||R||D;ALU;-;SINE/AluSz;UTR3;ANAPC16;-;-;UTR3;ANAPC16;-;-;UTR3;ANAPC16;-;-;-;2376;30;55	Name=AluSz	36
chr10:72235030	A:G	ANAPC16	ANAPC16	UTR3	protein_coding	NA	A;G;+;A||R||D;ALU;-;SINE/AluSz;UTR3;ANAPC16;-;-;UTR3;ANAPC16;-;-;UTR3;ANAPC16;-;-;-;1625;30;55	Name=AluSz	32
chr10:72715198	A:G	MCU	MCU	intronic	protein_coding	NA	A;G;+;A||R;NONREP;-;-/-;intronic;MCU;-;-;intronic;MCU;-;-;intronic;MCU;-;-;668;693;135;15;22	.	24
chr10:73240119	T:C	FAM149B1	FAM149B1	intronic	protein_coding	NA	T;C;-;A||R||D;ALU;-;SINE/AluJr;intronic;FAM149B1;-;-;intronic;FAM149B1;-;-;intronic;FAM149B1;-;-;-;135;28;42	Name=AluJr	11
chr10:73249114	T:C	DNAJC9-AS1	DNAJC9-AS1	ncRNA	lncRNA	NA	T;C;-;A||R;ALU;-;SINE/AluJr;ncRNA_exonic;DNAJC9-AS1;-;-;ncRNA_intronic;DNAJC9-AS1;-;-;ncRNA_intronic;DNAJC9-AS1;-;-;-;1822;30;54	Name=AluJr	43
chr10:73249962	T:C	DNAJC9-AS1	DNAJC9-AS1	ncRNA	lncRNA	NA	T;C;-;A||R||D;ALU;-;SINE/AluY;ncRNA_intronic;DNAJC9-AS1;-;-;ncRNA_intronic;DNAJC9-AS1;-;-;ncRNA_intronic;DNAJC9-AS1;-;-;-;2012;30;55	Name=AluY	41
chr10:73450049	A:G	PPP3CB	PPP3CB	intronic	protein_coding	NA	T;C;-;A||R;ALU;-;SINE/AluSx;intronic;PPP3CB;-;-;intronic;PPP3CB;-;-;intronic;PPP3CB;-;-;-;92;17;24	Name=AluSx	19
chr10:73452445	A:G	PPP3CB	PPP3CB	intronic	protein_coding	NA	T;C;-;A||R||D;ALU;-;SINE/AluSx1;intronic;PPP3CB;-;-;intronic;PPP3CB;-;-;intronic;PPP3CB;-;-;-;60;17;20	Name=AluSx1	6
chr10:73475949	A:G	PPP3CB	PPP3CB	intronic	protein_coding	NA	T;C;-;A||R||D;ALU;-;SINE/AluJb;intronic;PPP3CB;-;-;intronic;PPP3CB;-;-;intronic;PPP3CB;-;-;-;175;26;37	Name=AluJb	13
chr10:73475980	A:G	PPP3CB	PPP3CB	intronic	protein_coding	NA	T;C;-;A||R;ALU;-;SINE/AluJb;intronic;PPP3CB;-;-;intronic;PPP3CB;-;-;intronic;PPP3CB;-;-;-;108;25;35	Name=AluJb	18
chr10:73475995	A:G	PPP3CB	PPP3CB	intronic	protein_coding	NA	T;C;-;A||R;ALU;-;SINE/AluJb;intronic;PPP3CB;-;-;intronic;PPP3CB;-;-;intronic;PPP3CB;-;-;-;97;22;31	Name=AluJb	16
chr10:73742585	A:G	SEC24C	SEC24C	intergenic	protein_coding	NA	A;G;+;R;ALU;-;SINE/AluSc5;intergenic;GLUD1P3||SEC24C;-;-;intergenic;GLUD1P3||SEC24C;-;-;intergenic;GLUD1P3||SEC24C;-;-;-;120;19;31	Name=AluSc5	6
chr10:74712289	A:G	ADK	ADK	intergenic	protein_coding	NA	A;G;+;A||R;ALU;-;SINE/AluSz6;intergenic;ADK||RP11-222G7.2;-;-;intergenic;ADK||KAT6B;-;-;intergenic;ADK||KAT6B;-;-;-;61;12;25	Name=AluSz6	20
chr10:74713396	A:G	ADK	ADK	intergenic	protein_coding	NA	A;G;+;A||R;ALU;-;SINE/AluJb;intergenic;ADK||RP11-222G7.2;-;-;intergenic;ADK||KAT6B;-;-;intergenic;ADK||KAT6B;-;-;-;142;16;32	Name=AluJb	21
chr10:74713403	A:G	ADK	ADK	intergenic	protein_coding	NA	A;G;+;A||R;ALU;-;SINE/AluJb;intergenic;ADK||RP11-222G7.2;-;-;intergenic;ADK||KAT6B;-;-;intergenic;ADK||KAT6B;-;-;-;98;17;33	Name=AluJb	21
chr10:74713444	A:G	ADK	ADK	intergenic	protein_coding	NA	A;G;+;A||R;ALU;-;SINE/AluJb;intergenic;ADK||RP11-222G7.2;-;-;intergenic;ADK||KAT6B;-;-;intergenic;ADK||KAT6B;-;-;-;132;18;36	Name=AluJb	17
chr10:74715739	A:G	ADK	ADK	intergenic	protein_coding	NA	A;G;+;A||R;ALU;-;SINE/AluJr4;intergenic;ADK||RP11-222G7.2;-;-;intergenic;ADK||KAT6B;-;-;intergenic;ADK||KAT6B;-;-;-;64;14;24	Name=AluJr4	19
chr10:75180323	A:G	SAMD8	SAMD8	UTR3	protein_coding	NA	A;G;+;A||R;ALU;-;SINE/AluSx4;UTR3;SAMD8;-;-;UTR3;SAMD8;-;-;UTR3;SAMD8;-;-;-;1457;30;54	Name=AluSx4	43
chr10:78021036	A:G	POLR3A	POLR3A	intronic	protein_coding	NA	T;C;-;A||R;ALU;-;SINE/AluJb;intronic;POLR3A;-;-;intronic;POLR3A;-;-;intronic;POLR3A;-;-;-;127;19;34	Name=AluJb	11
chr10:78021073	A:G	POLR3A	POLR3A	intronic	protein_coding	NA	T;C;-;A||R||D;ALU;-;SINE/AluJb;intronic;POLR3A;-;-;intronic;POLR3A;-;-;intronic;POLR3A;-;-;-;109;21;34	Name=AluJb	11
chr10:80436397	A:G	PRXL2A	PRXL2A	UTR3	protein_coding	NA	A;G;+;A||R;ALU;-;SINE/AluJr;ncRNA_exonic;RP11-137H2.6;-;-;intergenic;FAM213A||TSPAN14;-;-;intergenic;FAM213A||TSPAN14;-;-;-;1068;30;52	Name=AluJr	38
chr10:80522325	A:G	TSPAN14	TSPAN14	UTR3	protein_coding	NA	A;G;+;A||R;ALU;-;SINE/AluSz;UTR3;TSPAN14;-;-;UTR3;TSPAN14;-;-;UTR3;TSPAN14;-;-;-;1200;30;55	Name=AluSz	33
chr10:80522346	A:G	TSPAN14	TSPAN14	UTR3	protein_coding	NA	A;G;+;A||R;ALU;-;SINE/AluSz;UTR3;TSPAN14;-;-;UTR3;TSPAN14;-;-;UTR3;TSPAN14;-;-;-;1301;30;55	Name=AluSz	32
chr10:80522443	A:G	TSPAN14	TSPAN14	UTR3	protein_coding	NA	A;G;+;A||R;ALU;-;SINE/AluSz;UTR3;TSPAN14;-;-;UTR3;TSPAN14;-;-;UTR3;TSPAN14;-;-;-;1047;30;54	Name=AluSz	33
chr10:80522460	A:G	TSPAN14	TSPAN14	UTR3	protein_coding	NA	A;G;+;A||R;ALU;-;SINE/AluSz;UTR3;TSPAN14;-;-;UTR3;TSPAN14;-;-;UTR3;TSPAN14;-;-;-;1575;30;55	Name=AluSz	40
chr10:81900076	A:G	NRG3	NRG3	intronic	protein_coding	NA	A;G;+;A||R;ALU;-;SINE/AluSq2;intronic;NRG3;-;-;intronic;NRG3;-;-;intronic;NRG3;-;-;591;337;4;3;3	Name=AluSq2	20
chr10:81901477	A:G	NRG3	NRG3	intronic	protein_coding	NA	A;G;+;A;ALU;-;SINE/AluJr;intronic;NRG3;-;-;intronic;NRG3;-;-;intronic;NRG3;-;-;-;3;1;1	Name=AluJr	19
chr10:81901486	A:G	NRG3	NRG3	intronic	protein_coding	NEU-GABA-GLU	A;G;+;A||R;ALU;-;SINE/AluJr;intronic;NRG3;-;-;intronic;NRG3;-;-;intronic;NRG3;-;-;-;4;1;1	Name=AluJr	20
chr10:81901643	A:G	NRG3	NRG3	intronic	protein_coding	NA	A;G;+;A||R;ALU;-;SINE/AluJr;intronic;NRG3;-;-;intronic;NRG3;-;-;intronic;NRG3;-;-;-;4;1;1	Name=AluJr	22
chr10:81912247	A:G	NRG3	NRG3	intronic	protein_coding	NA	A;G;+;A||R;ALU;-;SINE/AluJo;intronic;NRG3;-;-;intronic;NRG3;-;-;intronic;NRG3;-;-;-;4;2;2	Name=AluJo	22
chr10:81914659	A:G	NRG3	NRG3	intronic	protein_coding	NEU-GABA-GLU	A;G;+;A||R;ALU;-;SINE/AluJb;intronic;NRG3;-;-;intronic;NRG3;-;-;intronic;NRG3;-;-;-;8;2;5	Name=AluJr4	21
chr10:81914675	A:G	NRG3	NRG3	intronic	protein_coding	NA	A;G;+;A||R;ALU;-;SINE/AluJb;intronic;NRG3;-;-;intronic;NRG3;-;-;intronic;NRG3;-;-;-;8;2;4	Name=AluJr4	21
chr10:81914676	A:G	NRG3	NRG3	intronic	protein_coding	NA	A;G;+;A||R;ALU;-;SINE/AluJb;intronic;NRG3;-;-;intronic;NRG3;-;-;intronic;NRG3;-;-;-;10;3;5	Name=AluJr4	21
chr10:81940400	A:G	NRG3	NRG3	intronic	protein_coding	NA	A;G;+;A;ALU;-;SINE/AluJr;intronic;NRG3;-;-;intronic;NRG3;-;-;intronic;NRG3;-;-;-;5;1;1	Name=AluJr	19
chr10:81940410	A:G	NRG3	NRG3	intronic	protein_coding	NA	A;G;+;A;ALU;-;SINE/AluJr;intronic;NRG3;-;-;intronic;NRG3;-;-;intronic;NRG3;-;-;-;4;1;1	Name=AluJr	19
chr10:81940471	A:G	NRG3	NRG3	intronic	protein_coding	NEU-GABA-GLU	A;G;+;A||R;ALU;-;SINE/AluJr;intronic;NRG3;-;-;intronic;NRG3;-;-;intronic;NRG3;-;-;-;6;2;2	Name=AluJr	19
chr10:81947349	A:G	NRG3	NRG3	intronic	protein_coding	NEU-GABA-GLU	A;G;+;A||R;REP;-;LTR/MLT1C;intronic;NRG3;-;-;intronic;NRG3;-;-;intronic;NRG3;-;-;-;3;1;1	Name=MLT1C	21
chr10:82072841	A:G	NRG3	NRG3	intronic	protein_coding	NEU	A;G;+;R;ALU;-;SINE/AluJr;intronic;NRG3;-;-;intronic;NRG3;-;-;intronic;NRG3;-;-;-;0;0;0	Name=AluJr	13
chr10:82072846	A:G	NRG3	NRG3	intronic	protein_coding	NA	A;G;+;A||R;ALU;-;SINE/AluJr;intronic;NRG3;-;-;intronic;NRG3;-;-;intronic;NRG3;-;-;-;1;1;1	Name=AluJr	13
chr10:82072896	A:G	NRG3	NRG3	intronic	protein_coding	NA	A;G;+;A||R;ALU;-;SINE/AluJr;intronic;NRG3;-;-;intronic;NRG3;-;-;intronic;NRG3;-;-;-;3;2;2	Name=AluJr	19
chr10:82072906	A:G	NRG3	NRG3	intronic	protein_coding	NA	A;G;+;A||R;ALU;-;SINE/AluJr;intronic;NRG3;-;-;intronic;NRG3;-;-;intronic;NRG3;-;-;-;4;2;2	Name=AluJr	20
chr10:82072972	A:G	NRG3	NRG3	intronic	protein_coding	NA	A;G;+;A||R;ALU;-;SINE/AluJr;intronic;NRG3;-;-;intronic;NRG3;-;-;intronic;NRG3;-;-;-;1;1;1	Name=AluJr	21
chr10:82072984	A:G	NRG3	NRG3	intronic	protein_coding	NA	A;G;+;A||R;ALU;-;SINE/AluJr;intronic;NRG3;-;-;intronic;NRG3;-;-;intronic;NRG3;-;-;-;2;1;2	Name=AluJr	21
chr10:82074616	A:G	NRG3	NRG3	intronic	protein_coding	NA	A;G;+;A;ALU;-;SINE/AluJr4;intronic;NRG3;-;-;intronic;NRG3;-;-;intronic;NRG3;-;-;-;4;1;1	Name=AluJr4	21
chr10:82074640	A:G	NRG3	NRG3	intronic	protein_coding	NA	A;G;+;A;ALU;-;SINE/AluJr4;intronic;NRG3;-;-;intronic;NRG3;-;-;intronic;NRG3;-;-;-;4;1;1	Name=AluJr4	20
chr10:82074648	A:G	NRG3	NRG3	intronic	protein_coding	NA	A;G;+;A;ALU;-;SINE/AluJr4;intronic;NRG3;-;-;intronic;NRG3;-;-;intronic;NRG3;-;-;-;4;1;1	Name=AluJr4	17
chr10:82074651	A:G	NRG3	NRG3	intronic	protein_coding	NA	A;G;+;A;ALU;-;SINE/AluJr4;intronic;NRG3;-;-;intronic;NRG3;-;-;intronic;NRG3;-;-;-;4;1;1	Name=AluJr4	19
chr10:82074652	A:G	NRG3	NRG3	intronic	protein_coding	NA	A;G;+;A||R;ALU;-;SINE/AluJr4;intronic;NRG3;-;-;intronic;NRG3;-;-;intronic;NRG3;-;-;-;3;1;1	Name=AluJr4	19
chr10:82074703	A:G	NRG3	NRG3	intronic	protein_coding	NA	A;G;+;A||R;ALU;-;SINE/AluJr4;intronic;NRG3;-;-;intronic;NRG3;-;-;intronic;NRG3;-;-;-;4;2;2	Name=AluJr4	20
chr10:82143821	A:G	NRG3	NRG3	intronic	protein_coding	NA	A;G;+;A||R;ALU;-;SINE/AluJb;intronic;NRG3;-;-;intronic;NRG3;-;-;intronic;NRG3;-;-;-;47;1;10	Name=AluJb	23
chr10:82369373	A:G	NRG3	NRG3	intronic	protein_coding	NA	A;G;+;A||R;ALU;-;SINE/AluJr;intronic;NRG3;-;-;intronic;NRG3;-;-;intronic;NRG3;-;-;-;3;2;2	Name=AluJr	20
chr10:82369438	A:G	NRG3	NRG3	intronic	protein_coding	NEU-GLU	A;G;+;A||R;ALU;-;SINE/AluJr;intronic;NRG3;-;-;intronic;NRG3;-;-;intronic;NRG3;-;-;-;3;2;2	Name=AluJr	20
chr10:82369441	A:G	NRG3	NRG3	intronic	protein_coding	NEU-GLU	A;G;+;A||R;ALU;-;SINE/AluJr;intronic;NRG3;-;-;intronic;NRG3;-;-;intronic;NRG3;-;-;-;4;2;2	Name=AluJr	20
chr10:82377698	A:G	NRG3	NRG3	intronic	protein_coding	NA	.	Name=MamGypLTR3a	19
chr10:87241377	A:G	NUTM2A-AS1	NUTM2A-AS1	ncRNA	lncRNA	NA	T;C;-;A;REP;-;LTR/MSTB1;ncRNA_intronic;NUTM2A-AS1;-;-;ncRNA_intronic;NUTM2A-AS1;-;-;ncRNA_intronic;NUTM2A-AS1;-;-;-;1489;30;53	Name=MSTB1	40
chr10:87244825	A:G	NUTM2A-AS1	NUTM2A-AS1	ncRNA	lncRNA	NA	.	Name=MSTA	23
chr10:87244833	A:G	NUTM2A-AS1	NUTM2A-AS1	ncRNA	lncRNA	OLIG	.	Name=MSTA	28
chr10:87246128	A:G	NUTM2A-AS1	NUTM2A-AS1	ncRNA	lncRNA	NA	T;C;-;A||R;ALU;-;SINE/AluJo;ncRNA_exonic;NUTM2A-AS1;-;-;ncRNA_exonic;NUTM2A-AS1;-;-;ncRNA_exonic;NUTM2A-AS1;-;-;-;525;29;52	Name=AluJo	34
chr10:87246156	A:G	NUTM2A-AS1	NUTM2A-AS1	ncRNA	lncRNA	NA	T;C;-;A||R;ALU;-;SINE/AluJo;ncRNA_exonic;NUTM2A-AS1;-;-;ncRNA_exonic;NUTM2A-AS1;-;-;ncRNA_exonic;NUTM2A-AS1;-;-;-;606;30;54	Name=AluJo	36
chr10:87246158	A:G	NUTM2A-AS1	NUTM2A-AS1	ncRNA	lncRNA	NA	T;C;-;A||R;ALU;-;SINE/AluJo;ncRNA_exonic;NUTM2A-AS1;-;-;ncRNA_exonic;NUTM2A-AS1;-;-;ncRNA_exonic;NUTM2A-AS1;-;-;-;614;29;53	Name=AluJo	39
chr10:87871660	A:G	PTEN	PTEN	intronic	protein_coding	NA	A;G;+;A||R||D;ALU;-;SINE/AluSp;intronic;PTEN;-;-;intronic;PTEN;-;-;intronic;PTEN;-;-;-;159;24;33	Name=AluSp	7
chr10:87873159	A:G	PTEN	PTEN	intronic	protein_coding	NA	A;G;+;A||R||D;ALU;-;SINE/AluJo;intronic;PTEN;-;-;intronic;PTEN;-;-;intronic;PTEN;-;-;-;427;25;35	Name=AluJo	15
chr10:87873173	A:G	PTEN	PTEN	intronic	protein_coding	NA	A;G;+;A||R||D;ALU;-;SINE/AluJo;intronic;PTEN;-;-;intronic;PTEN;-;-;intronic;PTEN;-;-;-;393;27;39	Name=AluJo	17
chr10:87909503	A:G	PTEN	PTEN	intronic	protein_coding	NA	A;G;+;A||R;ALU;-;SINE/AluSz6;intronic;PTEN;-;-;intronic;PTEN;-;-;intronic;PTEN;-;-;-;36;7;9	Name=AluSz6	15
chr10:89331347	T:C	IFIT3	IFIT3	intronic	protein_coding	OLIG	T;C;-;A||R;ALU;-;SINE/AluSz6;intronic;IFIT3||LIPA;-;-;intronic;IFIT3;-;-;ncRNA_intronic;BC040833;-;-;-;306;8;20	Name=AluSz6	36
chr10:89331369	T:C	IFIT3	IFIT3	intronic	protein_coding	OLIG	T;C;-;A||R;ALU;-;SINE/AluSz6;intronic;IFIT3||LIPA;-;-;intronic;IFIT3;-;-;ncRNA_intronic;BC040833;-;-;-;288;6;18	Name=AluSz6	36
chr10:89331392	T:C	IFIT3	IFIT3	intronic	protein_coding	OLIG	T;C;-;A||R;ALU;-;SINE/AluSz6;intronic;IFIT3||LIPA;-;-;intronic;IFIT3;-;-;ncRNA_intronic;BC040833;-;-;-;329;7;20	Name=AluSz6	40
chr10:89331777	T:C	IFIT3	IFIT3	intronic	protein_coding	NA	T;C;-;A||R;ALU;-;SINE/AluJb;intronic;IFIT3||LIPA;-;-;intronic;IFIT3;-;-;ncRNA_intronic;BC040833;-;-;-;159;3;15	Name=AluJb	39
chr10:89332131	T:C	IFIT3	IFIT3	intronic	protein_coding	OLIG	T;C;-;A||R;ALU;-;SINE/AluSg;intronic;IFIT3||LIPA;-;-;intronic;IFIT3;-;-;ncRNA_intronic;BC040833;-;-;-;331;7;19	Name=AluSg	43
chr10:90904718	A:G	RPP30	RPP30	intronic	protein_coding	NA	A;G;+;A||R||D;ALU;-;SINE/AluSz6;intronic;RPP30;-;-;intronic;RPP30;-;-;intronic;RPP30;-;-;-;254;26;45	Name=AluSz6	18
chr10:90904733	A:G	RPP30	RPP30	intronic	protein_coding	NA	A;G;+;A||R;ALU;-;SINE/AluSz6;intronic;RPP30;-;-;intronic;RPP30;-;-;intronic;RPP30;-;-;-;148;22;40	Name=AluSz6	20
chr10:91819266	A:G	TNKS2	TNKS2	intronic	protein_coding	NA	.	.	5
chr10:91842394	A:G	TNKS2	TNKS2	intronic	protein_coding	NA	.	.	20
chr10:94607867	A:G	HELLS	HELLS	intergenic	protein_coding	NA	A;G;+;A||R||D;ALU;-;SINE/AluSx;ncRNA_intronic;RP11-119K6.6;-;-;intergenic;HELLS||CYP2C18;-;-;intergenic;HELLS||CYP2C18;-;-;-;186;20;27	Name=AluSx	3
chr10:94607911	A:G	HELLS	HELLS	intergenic	protein_coding	NA	A;G;+;A||R||D;ALU;-;SINE/AluSx;ncRNA_intronic;RP11-119K6.6;-;-;intergenic;HELLS||CYP2C18;-;-;intergenic;HELLS||CYP2C18;-;-;-;216;23;30	Name=AluSx	4
chr10:94607917	A:G	HELLS	HELLS	intergenic	protein_coding	NA	A;G;+;A||R||D;ALU;-;SINE/AluSx;ncRNA_intronic;RP11-119K6.6;-;-;intergenic;HELLS||CYP2C18;-;-;intergenic;HELLS||CYP2C18;-;-;-;209;22;31	Name=AluSx	3
chr10:94607959	A:G	HELLS	HELLS	intergenic	protein_coding	NA	A;G;+;A||R||D;ALU;-;SINE/AluSx;ncRNA_intronic;RP11-119K6.6;-;-;intergenic;HELLS||CYP2C18;-;-;intergenic;HELLS||CYP2C18;-;-;-;227;27;37	Name=AluSx	3
chr10:94607999	A:G	HELLS	HELLS	intergenic	protein_coding	NA	A;G;+;R;ALU;-;SINE/AluSx;ncRNA_intronic;RP11-119K6.6;-;-;intergenic;HELLS||CYP2C18;-;-;intergenic;HELLS||CYP2C18;-;-;-;113;15;19	Name=AluSx	5
chr10:94610773	A:G	HELLS	HELLS	intergenic	protein_coding	NA	A;G;+;A||R||D;ALU;-;SINE/AluSq2;ncRNA_intronic;RP11-119K6.6;-;-;intergenic;HELLS||CYP2C18;-;-;intergenic;HELLS||CYP2C18;-;-;-;290;24;37	Name=AluSq2	5
chr10:94610804	A:G	HELLS	HELLS	intergenic	protein_coding	NA	A;G;+;R;ALU;-;SINE/AluSq2;ncRNA_exonic;RP11-119K6.6;-;-;intergenic;HELLS||CYP2C18;-;-;intergenic;HELLS||CYP2C18;-;-;-;188;21;29	Name=AluSq2	5
chr10:95388217	A:G	SORBS1	SORBS1	intronic	protein_coding	NA	T;C;-;A||R||D;ALU;-;SINE/AluSx1;intronic;SORBS1;-;-;intronic;SORBS1;-;-;intronic;SORBS1;-;-;-;815;26;47	Name=AluSx1	27
chr10:95418848	A:G	SORBS1	SORBS1	intronic	protein_coding	NA	T;C;-;A||R;ALU;-;SINE/AluJr;intronic;SORBS1;-;-;intronic;SORBS1;-;-;intronic;SORBS1;-;-;-;355;24;36	Name=AluJr	27
chr10:96140675	A:G	ZNF518A	ZNF518A	intronic	protein_coding	MGAS	A;G;+;A||R;ALU;-;SINE/AluJb;ncRNA_intronic;ZNF518A;-;-;intronic;ZNF518A;-;-;intronic;ZNF518A;-;-;-;16;8;8	Name=AluJb	16
chr10:96140721	A:G	ZNF518A	ZNF518A	intronic	protein_coding	NA	A;G;+;A||R;ALU;-;SINE/AluJb;ncRNA_intronic;ZNF518A;-;-;intronic;ZNF518A;-;-;intronic;ZNF518A;-;-;-;13;7;7	Name=AluJb	17
chr10:96141820	A:G	ZNF518A	ZNF518A	intronic	protein_coding	NA	A;G;+;A||R;ALU;-;SINE/AluJr;ncRNA_intronic;ZNF518A;-;-;intronic;ZNF518A;-;-;intronic;ZNF518A;-;-;-;6;5;5	Name=AluJr	14
chr10:96142004	A:G	ZNF518A	ZNF518A	intronic	protein_coding	NA	A;G;+;A||R;ALU;-;SINE/AluJr;ncRNA_intronic;ZNF518A;-;-;intronic;ZNF518A;-;-;intronic;ZNF518A;-;-;-;17;9;11	Name=AluJr	14
chr10:96144044	A:G	ZNF518A	ZNF518A	intronic	protein_coding	NA	A;G;+;A||R;ALU;-;SINE/AluJb;ncRNA_intronic;ZNF518A;-;-;intronic;ZNF518A;-;-;intronic;ZNF518A;-;-;-;35;14;18	Name=AluJb	14
chr10:96150953	A:G	ZNF518A	ZNF518A	intronic	protein_coding	NA	A;G;+;A||R;ALU;-;SINE/AluSx1;ncRNA_intronic;ZNF518A;-;-;intronic;ZNF518A;-;-;intronic;ZNF518A;-;-;-;41;14;17	Name=AluSx1	16
chr10:96152054	A:G	ZNF518A	ZNF518A	intronic	protein_coding	MGAS	A;G;+;A||R;ALU;-;SINE/AluJb;ncRNA_intronic;ZNF518A;-;-;intronic;ZNF518A;-;-;intronic;ZNF518A;-;-;-;86;19;24	Name=AluJb	16
chr10:96152228	A:G	ZNF518A	ZNF518A	intronic	protein_coding	NA	A;G;+;A||R;ALU;-;SINE/AluJb;ncRNA_intronic;ZNF518A;-;-;intronic;ZNF518A;-;-;intronic;ZNF518A;-;-;-;123;17;24	Name=AluJb	15
chr10:96154254	A:G	ZNF518A	ZNF518A	intronic	protein_coding	MGAS	A;G;+;A||R;ALU;-;SINE/AluJb;ncRNA_intronic;ZNF518A;-;-;intronic;ZNF518A;-;-;intronic;ZNF518A;-;-;-;241;25;34	Name=AluJb	17
chr10:96165155	A:G	ZNF518A	ZNF518A	intergenic	protein_coding	NA	A;G;+;A;ALU;rs180958162;SINE/AluSx1;intergenic;ZNF518A||BLNK;-;-;intergenic;ZNF518A||BLNK;-;-;intergenic;ZNF518A||BLNK;-;-;-;403;29;47	Name=AluSx1	12
chr10:96165185	A:G	ZNF518A	ZNF518A	intergenic	protein_coding	NA	A;G;+;A||R;ALU;-;SINE/AluSx1;intergenic;ZNF518A||BLNK;-;-;intergenic;ZNF518A||BLNK;-;-;intergenic;ZNF518A||BLNK;-;-;-;325;28;47	Name=AluSx1	12
chr10:96165187	A:G	ZNF518A	ZNF518A	intergenic	protein_coding	NA	A;G;+;A||R;ALU;-;SINE/AluSx1;intergenic;ZNF518A||BLNK;-;-;intergenic;ZNF518A||BLNK;-;-;intergenic;ZNF518A||BLNK;-;-;-;318;28;43	Name=AluSx1	12
chr10:96165288	A:G	ZNF518A	ZNF518A	intergenic	protein_coding	NA	A;G;+;A||R;ALU;-;SINE/AluSx1;intergenic;ZNF518A||BLNK;-;-;intergenic;ZNF518A||BLNK;-;-;intergenic;ZNF518A||BLNK;-;-;-;360;28;45	Name=AluSx1	4
chr10:96165329	A:G	ZNF518A	ZNF518A	intergenic	protein_coding	NA	A;G;+;A||R;ALU;-;SINE/AluSx1;intergenic;ZNF518A||BLNK;-;-;intergenic;ZNF518A||BLNK;-;-;intergenic;ZNF518A||BLNK;-;-;-;142;23;36	Name=AluSx1	4
chr10:96165343	A:G	ZNF518A	ZNF518A	intergenic	protein_coding	NA	A;G;+;A||R;ALU;-;SINE/AluSx1;intergenic;ZNF518A||BLNK;-;-;intergenic;ZNF518A||BLNK;-;-;intergenic;ZNF518A||BLNK;-;-;-;206;29;45	Name=AluSx1	3
chr10:96166514	A:G	ZNF518A	ZNF518A	intergenic	protein_coding	NA	A;G;+;A||R;ALU;-;SINE/AluY;intergenic;ZNF518A||BLNK;-;-;intergenic;ZNF518A||BLNK;-;-;intergenic;ZNF518A||BLNK;-;-;-;951;30;53	Name=AluY	25
chr10:96166708	A:G	ZNF518A	ZNF518A	intergenic	protein_coding	NA	A;G;+;A||R;ALU;-;SINE/AluY;intergenic;ZNF518A||BLNK;-;-;intergenic;ZNF518A||BLNK;-;-;intergenic;ZNF518A||BLNK;-;-;-;511;29;52	Name=AluY	20
chr10:96167276	A:G	ZNF518A	ZNF518A	intergenic	protein_coding	NA	A;G;+;A;ALU;-;SINE/AluSz;intergenic;ZNF518A||BLNK;-;-;intergenic;ZNF518A||BLNK;-;-;intergenic;ZNF518A||BLNK;-;-;-;586;30;53	Name=AluSz	10
chr10:97460450	T:C	MMS19	MMS19	intronic	protein_coding	NA	A;G;+;A||R;ALU;-;SINE/AluJb;intronic;MMS19;-;-;intronic;MMS19;-;-;intronic;MMS19;-;-;-;393;27;49	Name=AluJb	13
chr10:97463233	T:C	MMS19	MMS19	intronic	protein_coding	NA	A;G;+;A||R;ALU;-;SINE/AluJr;intronic;MMS19;-;-;intronic;MMS19;-;-;intronic;MMS19;-;-;-;116;25;33	Name=AluJr	3
chr10:99713748	A:G	COX15	COX15	UTR3	protein_coding	NA	T;C;-;A||R;ALU;-;SINE/AluSq2;UTR3;COX15;-;-;UTR3;COX15;-;-;UTR3;COX15;-;-;-;910;30;54	Name=AluSq2	34
chr10:100233079	A:G	CWF19L1	CWF19L1	UTR3	protein_coding	NA	T;C;-;A||R;ALU;-;SINE/AluJo;ncRNA_intronic;RP11-316M21.6;-;-;UTR3;CWF19L1;-;-;UTR3;CWF19L1;-;-;-;1103;30;54	Name=AluJo	30
chr10:100233091	A:G	CWF19L1	CWF19L1	UTR3	protein_coding	NA	T;C;-;A||R;ALU;-;SINE/AluJo;ncRNA_intronic;RP11-316M21.6;-;-;UTR3;CWF19L1;-;-;UTR3;CWF19L1;-;-;-;1962;30;55	Name=AluJo	42
chr10:100525394	A:G	NDUFB8	NDUFB8	intronic	protein_coding	NA	T;C;-;A||R;ALU;-;SINE/AluSz;intronic;NDUFB8||SEC31B;-;-;intronic;NDUFB8;-;-;intronic;NDUFB8||SEC31B;-;-;-;315;30;50	Name=AluSz	14
chr10:100558391	A:G	HIF1AN	HIF1AN	UTR3	protein_coding	NA	A;G;+;A||R;ALU;-;SINE/AluJr;UTR3;HIF1AN;-;-;intergenic;HIF1AN||PAX2;-;-;intergenic;HIF1AN||PAX2;-;-;-;660;29;53	Name=AluJr4	17
chr10:101005130	A:G	LZTS2	LZTS2	intronic	protein_coding	NA	A;G;+;A||R;ALU;-;SINE/AluJb;intronic;LZTS2;-;-;intronic;LZTS2;-;-;intronic;LZTS2;-;-;-;2162;30;53	Name=AluJb	24
chr10:101017590	A:G	PDZD7	PDZD7	other	protein_coding	NA	T;C;-;A||R;ALU;-;SINE/AluSx;exonic;PDZD7;synonymous	Name=AluSq2	32
chr10:101787865	A:G	OGA	OGA	intronic	protein_coding	NA	T;C;-;A||R||D;REP;-;SINE/FLAM_C;intronic;MGEA5;-;-;intronic;MGEA5;-;-;intronic;MGEA5;-;-;-;1751;30;53	Name=AluJb	39
chr10:101788195	A:G	OGA	OGA	intronic	protein_coding	NEU	T;C;-;A||R||D;ALU;-;SINE/AluSx3;intronic;MGEA5;-;-;intronic;MGEA5;-;-;intronic;MGEA5;-;-;-;1042;30;54	Name=AluSq	25
chr10:101789344	A:G	OGA	OGA	intronic	protein_coding	NA	T;C;-;A||R;ALU;-;SINE/AluSp;intronic;MGEA5;-;-;intronic;MGEA5;-;-;intronic;MGEA5;-;-;-;1385;30;53	Name=AluSp	23
chr10:101810841	A:G	OGA	OGA	intronic	protein_coding	NEU-GABA-GLU	T;C;-;A||R;ALU;-;SINE/AluSz6;intronic;MGEA5;-;-;intronic;MGEA5;-;-;intronic;MGEA5;-;-;-;637;29;51	Name=AluSz6	22
chr10:101811177	A:G	OGA	OGA	intronic	protein_coding	NA	T;C;-;A||R;ALU;-;SINE/AluSx;intronic;MGEA5;-;-;intronic;MGEA5;-;-;intronic;MGEA5;-;-;-;351;27;43	Name=AluSx	14
chr10:101814163	A:G	OGA	OGA	intronic	protein_coding	NA	T;C;-;A||R;ALU;-;SINE/AluSz;intronic;MGEA5;-;-;intronic;MGEA5;-;-;intronic;MGEA5;-;-;-;86;22;31	Name=AluSz	17
chr10:101814207	A:G	OGA	OGA	intronic	protein_coding	NA	T;C;-;A||R;ALU;-;SINE/AluSz;intronic;MGEA5;-;-;intronic;MGEA5;-;-;intronic;MGEA5;-;-;-;82;18;29	Name=AluSz	17
chr10:102116320	A:G	LDB1	LDB1	intronic	protein_coding	NEU-GABA-GLU	T;C;-;A||R;ALU;-;SINE/AluSx;intronic;LDB1;-;-;intronic;LDB1;-;-;intronic;LDB1;-;-;-;955;30;52	Name=AluSx	14
chr10:102901019	A:G	BORCS7-ASMT	BORCS7-ASMT	ncRNA	protein_coding	NA	A;G;+;A||R;ALU;-;SINE/AluSx;UTR3;AS3MT||C10orf32-ASMT;-;-;ncRNA_exonic;BORCS7-ASMT;-;-;UTR3;AS3MT||C10orf32-AS3MT;-;-;-;1168;30;55	Name=AluSx	28
chr10:103178437	A:G	NT5C2	NT5C2	intronic	protein_coding	MGAS	T;C;-;A||R||D;ALU;-;SINE/AluJb;intronic;NT5C2;-;-;intronic;NT5C2;-;-;intronic;NT5C2;-;-;-;597;30;53	Name=AluJb	19
chr10:103682514	A:G	SH3PXD2A	SH3PXD2A	intronic	protein_coding	NA	T;C;-;A;ALU;-;SINE/AluSx3;intronic;SH3PXD2A;-;-;intronic;SH3PXD2A;-;-;intronic;SH3PXD2A;-;-;-;8;3;5	Name=AluSx3	12
chr10:103682576	A:G	SH3PXD2A	SH3PXD2A	intronic	protein_coding	NA	T;C;-;R;ALU;-;SINE/AluSx3;intronic;SH3PXD2A;-;-;intronic;SH3PXD2A;-;-;intronic;SH3PXD2A;-;-;-;5;4;4	Name=AluSx3	13
chr10:104260021	T:C	GSTO1	GSTO1	intronic	protein_coding	NA	.	.	11
chr10:119572272	A:G	TIAL1	TIAL1	intergenic	protein_coding	NA	T;C;-;A||R;ALU;-;SINE/AluSx1;intergenic;RGS10||TIAL1;-;-;intergenic;RGS10||TIAL1;-;-;intergenic;RGS10||TIAL1;-;-;-;1541;30;55	Name=AluSx1	43
chr10:119572594	A:G	TIAL1	TIAL1	intergenic	protein_coding	NA	T;C;-;A||R;ALU;-;SINE/AluSx3;intergenic;RGS10||TIAL1;-;-;downstream;TIAL1;-;-;downstream;TIAL1;-;-;-;1056;30;55	Name=AluSx3	15
chr10:120802015	A:G	WDR11-AS1	WDR11-DT	ncRNA	lncRNA	NA	T;C;-;R;REP;-;LTR/MER4A1;ncRNA_intronic;WDR11-AS1;-;-;ncRNA_intronic;MIR5694||WDR11-AS1;-;-;ncRNA_intronic;WDR11-AS1;-;-;-;95;13;23	Name=MER4A1	8
chr10:120802047	A:G	WDR11-AS1	WDR11-DT	ncRNA	lncRNA	NA	.	Name=MER4A1	8
chr10:120802054	A:G	WDR11-AS1	WDR11-DT	ncRNA	lncRNA	NA	.	Name=MER4A1	8
chr10:120802100	A:G	WDR11-AS1	WDR11-DT	ncRNA	lncRNA	NA	.	Name=MER4A1	7
chr10:120802118	A:G	WDR11-AS1	WDR11-DT	ncRNA	lncRNA	NA	T;C;-;R;REP;-;LTR/MER4A1;ncRNA_intronic;WDR11-AS1;-;-;ncRNA_intronic;MIR5694||WDR11-AS1;-;-;ncRNA_intronic;WDR11-AS1;-;-;-;85;9;18	Name=MER4A1	7
chr10:12121574	A:G	DHTKD1	DHTKD1	UTR3	protein_coding	NA	A;G;+;A||R;ALU;-;SINE/AluSx;UTR3;DHTKD1;-;-;UTR3;DHTKD1;-;-;UTR3;DHTKD1;-;-;-;1274;30;54	Name=AluSx	34
chr10:12152132	A:G	SEC61A2	SEC61A2	intronic	protein_coding	NA	.	Name=AluSx1	16
chr10:124080811	A:G	CHST15	CHST15	intronic	protein_coding	NA	T;C;-;A||R;NONREP;-;-/-;intronic;CHST15;-;-;intronic;CHST15;-;-;intronic;CHST15;-;-;-;27;6;6	.	13
chr10:124778069	A:G	EEF1AKMT2	EEF1AKMT2	intronic	protein_coding	NA	T;C;-;A||R;ALU;-;SINE/AluSx1;intronic;METTL10||RP11-12J10.3;-;-;intronic;METTL10;-;-;intronic;FAM53B||METTL10;-;-;-;28;11;12	Name=AluSx1	8
chr10:13137083	A:G	OPTN	OPTN	UTR3	protein_coding	NA	A;G;+;A||R;ALU;-;SINE/AluSz;UTR3;OPTN;-;-;UTR3;OPTN;-;-;UTR3;OPTN;-;-;-;1247;30;54	Name=AluSz	34
chr10:132330959	A:G	STK32C	STK32C	intronic	protein_coding	NA	T;C;-;R;ALU;-;SINE/AluSg;intronic;STK32C;-;-;intergenic;STK32C||LRRC27;-;-;intronic;STK32C;-;-;-;383;30;51	Name=AluSg	6
chr10:133295390	A:G	TUBGCP2	TUBGCP2	intronic	protein_coding	NA	T;C;-;A||R;ALU;-;SINE/AluJb;ncRNA_exonic;RP11-122K13.12;-;-;intronic;TUBGCP2;-;-;intronic;TUBGCP2;-;-;-;1637;30;54	Name=AluJb	7
chr10:133297145	A:G	TUBGCP2	TUBGCP2	intronic	protein_coding	NA	T;C;-;A||R;ALU;-;SINE/AluSx;intronic;TUBGCP2;-;-;intronic;TUBGCP2;-;-;intronic;TUBGCP2;-;-;-;1413;30;54	Name=AluSx1	14
chr10:133410775	A:G	MTG1	MTG1	intronic	protein_coding	NA	A;G;+;R||D;ALU;-;SINE/AluJo;intronic;MTG1||RP11-108K14.8;-;-;intronic;MTG1;-;-;intronic;MTG1;-;-;-;0;0;0	Name=AluJo	25
chr10:143870	A:G	ZMYND11	ZMYND11	intronic	protein_coding	NA	A;G;+;A||R||D;ALU;-;SINE/AluSx;intronic;ZMYND11;-;-;intronic;ZMYND11;-;-;intronic;ZMYND11;-;-;-;26;11;12	Name=AluSx	15
chr10:14905980	A:G	DCLRE1C	DCLRE1C	UTR3	protein_coding	NA	T;C;-;A||R||D;ALU;-;SINE/AluSx;intronic;DCLRE1C;-;-;UTR3;DCLRE1C;-;-;intronic;DCLRE1C;-;-;-;982;30;54	Name=AluSx	23
chr10:15102306	A:G	RPP38	RPP38	other	protein_coding	NA	A;G;+;A||R;ALU;-;SINE/AluJb;UTR5;RPP38;-;-;UTR5;RPP38;-;-;UTR5;RPP38;-;-;-;1211;30;54	Name=AluJb	25
chr10:17687296	A:G	STAM	STAM	intronic	protein_coding	NA	A;G;+;A||R||D;ALU;-;SINE/AluSz;intronic;STAM;-;-;intronic;STAM;-;-;intronic;STAM;-;-;-;15;11;12	Name=AluSz	11
chr10:17687354	A:G	STAM	STAM	intronic	protein_coding	NA	A;G;+;A||R||D;ALU;-;SINE/AluSz;intronic;STAM;-;-;intronic;STAM;-;-;intronic;STAM;-;-;-;29;10;13	Name=AluSz	15
chr10:18652656	A:G	NSUN6	NSUN6	intronic	protein_coding	MGAS	T;C;-;R||D;ALU;-;SINE/AluSz;intronic;RP11-139J15.7;-;-;intergenic;NSUN6||ARL5B;-;-;intergenic;NSUN6||ARL5B;-;-;-;470;29;51	Name=AluSz	17
chr10:18652698	A:G	NSUN6	NSUN6	intronic	protein_coding	NA	T;C;-;A||R;ALU;-;SINE/AluSz;intronic;RP11-139J15.7;-;-;intergenic;NSUN6||ARL5B;-;-;intergenic;NSUN6||ARL5B;-;-;-;310;27;47	Name=AluSz	15
chr10:18653622	A:G	NSUN6	NSUN6	intronic	protein_coding	NA	T;C;-;A||R;ALU;-;SINE/AluSx1;intronic;RP11-139J15.7;-;-;intergenic;NSUN6||ARL5B;-;-;intergenic;NSUN6||ARL5B;-;-;-;773;29;52	Name=AluSx1	15
chr10:18654626	A:G	NSUN6	NSUN6	intronic	protein_coding	NA	T;C;-;A||R;ALU;rs751167361;SINE/AluSg;ncRNA_exonic;ARL5B-AS1;-;-;intergenic;NSUN6||ARL5B;-;-;intergenic;NSUN6||ARL5B;-;-;-;771;30;52	Name=AluSx4	23
chr10:18654689	A:G	NSUN6	NSUN6	intronic	protein_coding	NA	T;C;-;A||R||D;ALU;-;SINE/AluSg;ncRNA_exonic;ARL5B-AS1;-;-;intergenic;NSUN6||ARL5B;-;-;intergenic;NSUN6||ARL5B;-;-;-;296;29;49	Name=AluSx4	9
chr10:18654817	A:G	NSUN6	NSUN6	intronic	protein_coding	NA	T;C;-;A||R||D;ALU;-;SINE/AluSg;ncRNA_exonic;ARL5B-AS1;-;-;intergenic;NSUN6||ARL5B;-;-;intergenic;NSUN6||ARL5B;-;-;-;240;28;46	Name=AluSx4	8
chr10:20286805	A:G	PLXDC2	PLXDC2	UTR3	protein_coding	NA	A;G;+;A||R||D;ALU;-;SINE/AluSp;UTR3;PLXDC2;-;-;UTR3;PLXDC2;-;-;intergenic;PLXDC2||MIR4675;-;-;-;1259;30;54	Name=AluSp	34
chr10:20815907	A:G	NEBL	NEBL	intronic	protein_coding	NA	T;C;-;A||R;ALU;-;SINE/AluJb;intronic;NEBL;-;-;intronic;NEBL;-;-;intronic;NEBL;-;-;-;420;20;35	Name=AluJb	16
chr10:20815933	A:G	NEBL	NEBL	intronic	protein_coding	NA	T;C;-;A||R;ALU;-;SINE/AluJb;intronic;NEBL;-;-;intronic;NEBL;-;-;intronic;NEBL;-;-;-;516;23;38	Name=AluJb	17
chr10:20815937	A:G	NEBL	NEBL	intronic	protein_coding	NA	T;C;-;A||R;ALU;-;SINE/AluJb;intronic;NEBL;-;-;intronic;NEBL;-;-;intronic;NEBL;-;-;-;2;2;2	Name=AluJb	13
chr10:20815946	A:G	NEBL	NEBL	intronic	protein_coding	NA	T;C;-;A||R;ALU;-;SINE/AluJb;intronic;NEBL;-;-;intronic;NEBL;-;-;intronic;NEBL;-;-;-;2;2;2	Name=AluJb	17
chr10:20817304	A:G	NEBL	NEBL	intronic	protein_coding	NA	T;C;-;A||R;ALU;-;SINE/AluSx;intronic;NEBL;-;-;intronic;NEBL;-;-;intronic;NEBL;-;-;-;262;17;25	Name=AluSx	12
chr10:20820725	A:G	NEBL	NEBL	intronic	protein_coding	NA	T;C;-;A||R;ALU;-;SINE/AluSx;intronic;NEBL;-;-;intronic;NEBL;-;-;intronic;NEBL;-;-;-;165;13;20	Name=AluSx	14
chr10:26761083	A:G	ABI1	ABI1	intronic	protein_coding	MGAS	T;C;-;A||R||D;ALU;-;SINE/AluJo;intronic;ABI1;-;-;intronic;ABI1;-;-;intronic;ABI1;-;-;-;734;29;45	Name=AluJo	23
chr10:28523105	A:G	WAC-AS1	WAC-AS1	ncRNA	lncRNA	NA	T;C;-;A||R||D;ALU;-;SINE/AluSp;ncRNA_exonic;WAC-AS1;-;-;ncRNA_exonic;WAC-AS1;-;-;ncRNA_exonic;WAC-AS1;-;-;-;1956;30;54	Name=AluSp	37
chr10:28538708	A:G	WAC	WAC	intronic	protein_coding	MGAS	A;G;+;A||R||D;ALU;-;SINE/AluJr4;intronic;WAC;-;-;intronic;WAC;-;-;intronic;WAC;-;-;-;207;23;37	Name=AluJr4	18
chr10:28539639	A:G	WAC	WAC	intronic	protein_coding	NA	A;G;+;A||R;ALU;-;SINE/AluSz;intronic;WAC;-;-;intronic;WAC;-;-;intronic;WAC;-;-;-;124;24;34	Name=AluSz	20
chr10:28564184	A:G	WAC	WAC	intronic	protein_coding	NA	A;G;+;A||R||D;ALU;-;SINE/AluJb;intronic;WAC;-;-;intronic;WAC;-;-;intronic;WAC;-;-;-;22;10;11	Name=AluJb	20
chr10:28609611	A:G	WAC	WAC	intronic	protein_coding	NA	A;G;+;A||R;ALU;-;SINE/AluJb;intronic;WAC;-;-;intronic;WAC;-;-;intronic;WAC;-;-;-;570;29;48	Name=AluJb	17
chr10:28609793	A:G	WAC	WAC	intronic	protein_coding	NA	A;G;+;A||R;ALU;-;SINE/AluJb;intronic;WAC;-;-;intronic;WAC;-;-;intronic;WAC;-;-;-;459;30;48	Name=AluJb	16
chr10:28609818	A:G	WAC	WAC	intronic	protein_coding	NA	A;G;+;A||R;ALU;-;SINE/AluJb;intronic;WAC;-;-;intronic;WAC;-;-;intronic;WAC;-;-;-;404;26;43	Name=AluJb	18
chr10:30312072	A:G	MTPAP	MTPAP	UTR3	protein_coding	NA	T;C;-;A||R;ALU;-;SINE/AluSq2;UTR3;MTPAP;-;-;UTR3;MTPAP;-;-;UTR3;MTPAP;-;-;-;157;26;40	Name=AluSq2	22
chr10:32277663	A:G	EPC1	EPC1	intronic	protein_coding	NA	T;C;-;A||R;ALU;-;SINE/AluJb;intronic;EPC1;-;-;intronic;EPC1;-;-;intronic;EPC1;-;-;-;76;21;27	Name=AluJb	12
chr10:35325951	T:C	CCNY	CCNY	intronic	protein_coding	NEU-GLU	T;C;-;A||R;ALU;-;SINE/AluJr;ncRNA_intronic;RP11-324I22.4;-;-;intronic;CCNY;-;-;intronic;CCNY;-;-;-;413;29;49	Name=AluJr	6
chr10:42517926	A:G	ZNF37BP	ZNF37BP	ncRNA	lncRNA	NA	T;C;-;A||R||D;ALU;-;SINE/AluSx;ncRNA_exonic;ZNF37BP;-;-;ncRNA_exonic;ZNF37BP;-;-;ncRNA_exonic;ZNF37BP;-;-;-;1624;30;54	Name=AluSx	40
chr10:42517929	A:G	ZNF37BP	ZNF37BP	ncRNA	lncRNA	NA	T;C;-;A||R||D;ALU;-;SINE/AluSx;ncRNA_exonic;ZNF37BP;-;-;ncRNA_exonic;ZNF37BP;-;-;ncRNA_exonic;ZNF37BP;-;-;-;1430;30;53	Name=AluSx	38
chr10:42517996	A:G	ZNF37BP	ZNF37BP	ncRNA	lncRNA	NA	T;C;-;A||R;ALU;-;SINE/AluSx;ncRNA_exonic;ZNF37BP;-;-;ncRNA_exonic;ZNF37BP;-;-;ncRNA_exonic;ZNF37BP;-;-;-;703;30;53	Name=AluSx	23
chr10:42518072	A:G	ZNF37BP	ZNF37BP	ncRNA	lncRNA	NA	T;C;-;A||R||D;ALU;-;SINE/AluSx;ncRNA_exonic;ZNF37BP;-;-;ncRNA_exonic;ZNF37BP;-;-;ncRNA_exonic;ZNF37BP;-;-;-;1454;30;54	Name=AluSx	36
chr10:46007827	T:C	NCOA4	NCOA4	intronic	protein_coding	NA	.	Name=AluJo	7
chr10:48422112	A:G	MAPK8	MAPK8	intronic	protein_coding	NA	A;G;+;A||R;ALU;-;SINE/AluSx;intronic;MAPK8;-;-;intronic;MAPK8;-;-;intronic;MAPK8;-;-;-;173;25;36	Name=AluSx	8
chr10:49980655	A:G	TIMM23B-AGAP6	TIMM23B-AGAP6	ncRNA	protein_coding	NA	A;G;+;A||R||D;ALU;-;SINE/AluJb;ncRNA_intronic;LINC00843;-;-;intergenic;TIMM23B||AGAP6;-;-;intergenic;TIMM23||AGAP6;-;-;-;680;30;46	Name=AluJb	22
chr10:60045210	A:G	ANK3	ANK3	intronic	protein_coding	NA	T;C;-;A;NONREP;-;-/-;intronic;ANK3;-;-;intronic;ANK3;-;-;intronic;ANK3;-;-;-;200;25;42	.	21
chr10:60045879	A:G	ANK3	ANK3	intronic	protein_coding	NA	T;C;-;A||R||D;NONREP;rs753158762;-/-;intronic;ANK3;-;-;intronic;ANK3;-;-;intronic;ANK3;-;-;-;266;24;40	.	21
chr10:60201948	A:G	ANK3	ANK3	intronic	protein_coding	NA	.	Name=AluSz6	12
chr10:60358353	A:G	ANK3	ANK3	intronic	protein_coding	NA	T;C;-;A||R;REP;-;LINE/L2a;intronic;ANK3;-;-;intronic;ANK3;-;-;intronic;ANK3;-;-;-;12;3;5	Name=L2a	14
chr10:60465257	A:G	ANK3	ANK3	intronic	protein_coding	NEU	.	Name=AluJb	9
chr10:60498573	A:G	ANK3	ANK3	intronic	protein_coding	NA	T;C;-;A;ALU;-;SINE/AluJb;intronic;ANK3;-;-;intronic;ANK3;-;-;intronic;ANK3;-;-;-;9;5;5	Name=AluJb	17
chr10:68479903	A:G	SLC25A16	SLC25A16	UTR3	protein_coding	NA	T;C;-;A||R;ALU;-;SINE/AluSx;UTR3;SLC25A16;-;-;intergenic;DNA2||SLC25A16;-;-;intergenic;DNA2||SLC25A16;-;-;-;534;30;53	Name=AluSx	19
chr10:68480768	A:G	SLC25A16	SLC25A16	UTR3	protein_coding	NA	T;C;-;A||R||D;ALU;-;SINE/AluSc8;UTR3;SLC25A16;-;-;intergenic;DNA2||SLC25A16;-;-;intergenic;DNA2||SLC25A16;-;-;-;450;29;52	Name=AluSc8	28
chr10:68517621	A:G	SLC25A16	SLC25A16	other	protein_coding	NA	T;C;-;A||R||D;ALU;-;SINE/AluJb;intronic;SLC25A16;-;-;intronic;SLC25A16;-;-;intronic;SLC25A16;-;-;-;1019;29;53	Name=AluJr4	22
chr10:68522429	A:G	SLC25A16	SLC25A16	intronic	protein_coding	NA	T;C;-;A||R;ALU;-;SINE/AluSx;intronic;SLC25A16;-;-;intronic;SLC25A16;-;-;intronic;SLC25A16;-;-;-;414;29;41	Name=AluSz	18
chr10:68751169	A:G	CCAR1	CCAR1	intronic	protein_coding	NA	A;G;+;A||R||D;ALU;-;SINE/AluSq2;intronic;CCAR1;-;-;intronic;CCAR1;-;-;intronic;CCAR1;-;-;-;74;19;25	Name=AluSq2	12
chr10:68752617	A:G	CCAR1	CCAR1	intronic	protein_coding	NA	A;G;+;A||R||D;ALU;-;SINE/AluJr4;intronic;CCAR1;-;-;intronic;CCAR1;-;-;intronic;CCAR1;-;-;-;182;26;36	Name=AluJr4	13
chr10:68759952	A:G	CCAR1	CCAR1	intronic	protein_coding	NA	A;G;+;A||R||D;ALU;-;SINE/AluJr;intronic;CCAR1;-;-;intronic;CCAR1;-;-;intronic;CCAR1;-;-;-;1432;30;54	Name=AluJr	19
chr10:72220209	A:G	ANAPC16	ANAPC16	other	protein_coding	NA	A;G;+;A||R||D;ALU;-;SINE/AluSp;intronic;ANAPC16;-;-;UTR5;ANAPC16;-;-;UTR5;ANAPC16;-;-;-;1419;30;55	Name=AluSp	37
chr10:72220997	A:G	ANAPC16	ANAPC16	intronic	protein_coding	NA	A;G;+;A||R||D;ALU;-;SINE/AluSq2;intronic;ANAPC16;-;-;intronic;ANAPC16;-;-;intronic;ANAPC16;-;-;-;592;30;53	Name=AluSq2	21
chr10:72222702	A:G	ANAPC16	ANAPC16	intronic	protein_coding	NA	A;G;+;A||R;ALU;-;SINE/AluSx;intronic;ANAPC16;-;-;intronic;ANAPC16;-;-;intronic;ANAPC16;-;-;-;1184;30;54	Name=AluSx	24
chr10:72225015	A:G	ANAPC16	ANAPC16	intronic	protein_coding	NA	A;G;+;A||R||D;ALU;-;SINE/AluSx;intronic;ANAPC16;-;-;intronic;ANAPC16;-;-;intronic;ANAPC16;-;-;-;449;30;49	Name=AluSx	15
chr10:72234998	A:G	ANAPC16	ANAPC16	UTR3	protein_coding	NA	A;G;+;A||R||D;ALU;-;SINE/AluSz;UTR3;ANAPC16;-;-;UTR3;ANAPC16;-;-;UTR3;ANAPC16;-;-;-;7;5;5	Name=AluSz	26
chr10:73250026	T:C	DNAJC9-AS1	DNAJC9-AS1	ncRNA	lncRNA	NA	T;C;-;A||R;ALU;-;SINE/AluY;ncRNA_intronic;DNAJC9-AS1;-;-;ncRNA_intronic;DNAJC9-AS1;-;-;ncRNA_intronic;DNAJC9-AS1;-;-;-;1227;30;54	Name=AluY	40
chr10:73449952	A:G	PPP3CB	PPP3CB	intronic	protein_coding	NA	T;C;-;A||R;ALU;rs778787012;SINE/AluSx;intronic;PPP3CB;-;-;intronic;PPP3CB;-;-;intronic;PPP3CB;-;-;-;57;17;22	Name=AluSx	7
chr10:73449960	A:G	PPP3CB	PPP3CB	intronic	protein_coding	MGAS	T;C;-;A||R;ALU;-;SINE/AluSx;intronic;PPP3CB;-;-;intronic;PPP3CB;-;-;intronic;PPP3CB;-;-;-;106;21;27	Name=AluSx	14
chr10:73450048	A:G	PPP3CB	PPP3CB	intronic	protein_coding	NA	T;C;-;A||R;ALU;-;SINE/AluSx;intronic;PPP3CB;-;-;intronic;PPP3CB;-;-;intronic;PPP3CB;-;-;-;76;18;23	Name=AluSx	13
chr10:73450062	A:G	PPP3CB	PPP3CB	intronic	protein_coding	NA	T;C;-;A||R;ALU;-;SINE/AluSx;intronic;PPP3CB;-;-;intronic;PPP3CB;-;-;intronic;PPP3CB;-;-;-;73;14;21	Name=AluSx	11
chr10:73451675	A:G	PPP3CB	PPP3CB	intronic	protein_coding	NA	T;C;-;A||R;ALU;-;SINE/AluJr;intronic;PPP3CB;-;-;intronic;PPP3CB;-;-;intronic;PPP3CB;-;-;-;51;14;20	Name=FLAM_C	18
chr10:73451910	A:G	PPP3CB	PPP3CB	intronic	protein_coding	NA	T;C;-;A||R;ALU;-;SINE/AluY;intronic;PPP3CB;-;-;intronic;PPP3CB;-;-;intronic;PPP3CB;-;-;-;33;15;18	Name=AluY	14
chr10:73451920	A:G	PPP3CB	PPP3CB	intronic	protein_coding	NA	T;C;-;A||R;ALU;-;SINE/AluY;intronic;PPP3CB;-;-;intronic;PPP3CB;-;-;intronic;PPP3CB;-;-;-;23;11;16	Name=AluY	13
chr10:73453509	A:G	PPP3CB	PPP3CB	intronic	protein_coding	NEU-GABA-GLU	T;C;-;A||R;ALU;-;SINE/AluJo;intronic;PPP3CB;-;-;intronic;PPP3CB;-;-;intronic;PPP3CB;-;-;-;60;14;18	Name=AluJo	16
chr10:74713395	A:G	ADK	ADK	intergenic	protein_coding	NA	A;G;+;A||R;ALU;-;SINE/AluJb;intergenic;ADK||RP11-222G7.2;-;-;intergenic;ADK||KAT6B;-;-;intergenic;ADK||KAT6B;-;-;-;130;15;30	Name=AluJb	20
chr10:80435063	A:G	PRXL2A	PRXL2A	UTR3	protein_coding	NA	A;G;+;A||R;ALU;-;SINE/AluSx;ncRNA_exonic;RP11-137H2.6;-;-;intergenic;FAM213A||TSPAN14;-;-;intergenic;FAM213A||TSPAN14;-;-;-;701;30;53	Name=AluSx	29
chr10:80435067	A:G	PRXL2A	PRXL2A	UTR3	protein_coding	NA	A;G;+;A||R||D;ALU;-;SINE/AluSx;ncRNA_exonic;RP11-137H2.6;-;-;intergenic;FAM213A||TSPAN14;-;-;intergenic;FAM213A||TSPAN14;-;-;-;788;28;50	Name=AluSx	34
chr10:80435134	A:G	PRXL2A	PRXL2A	UTR3	protein_coding	NA	A;G;+;A||R;ALU;-;SINE/AluSx;ncRNA_exonic;RP11-137H2.6;-;-;intergenic;FAM213A||TSPAN14;-;-;intergenic;FAM213A||TSPAN14;-;-;-;670;29;51	Name=AluSx	32
chr10:80435594	A:G	PRXL2A	PRXL2A	UTR3	protein_coding	NA	A;G;+;A||R;ALU;-;SINE/AluJo;ncRNA_exonic;RP11-137H2.6;-;-;intergenic;FAM213A||TSPAN14;-;-;intergenic;FAM213A||TSPAN14;-;-;-;1139;30;52	Name=AluJo	38
chr10:80435656	A:G	PRXL2A	PRXL2A	UTR3	protein_coding	NA	A;G;+;A||R;ALU;-;SINE/AluJo;ncRNA_exonic;RP11-137H2.6;-;-;intergenic;FAM213A||TSPAN14;-;-;intergenic;FAM213A||TSPAN14;-;-;-;1351;30;54	Name=AluJo	40
chr10:80436378	A:G	PRXL2A	PRXL2A	UTR3	protein_coding	NA	A;G;+;A||R||D;ALU;-;SINE/AluJr;ncRNA_exonic;RP11-137H2.6;-;-;intergenic;FAM213A||TSPAN14;-;-;intergenic;FAM213A||TSPAN14;-;-;-;1052;30;53	Name=AluJr	41
chr10:80522372	A:G	TSPAN14	TSPAN14	UTR3	protein_coding	NA	A;G;+;A||R;ALU;-;SINE/AluSz;UTR3;TSPAN14;-;-;UTR3;TSPAN14;-;-;UTR3;TSPAN14;-;-;-;1158;30;54	Name=AluSz	28
chr10:81901439	A:G	NRG3	NRG3	intronic	protein_coding	NA	A;G;+;A||R;ALU;-;SINE/AluJr;intronic;NRG3;-;-;intronic;NRG3;-;-;intronic;NRG3;-;-;-;2;1;1	Name=AluJr	20
chr10:81901562	A:G	NRG3	NRG3	intronic	protein_coding	NA	A;G;+;A||R;ALU;-;SINE/AluJr;intronic;NRG3;-;-;intronic;NRG3;-;-;intronic;NRG3;-;-;-;3;1;1	Name=AluJr	19
chr10:81914475	A:G	NRG3	NRG3	intronic	protein_coding	NA	A;G;+;R;ALU;-;SINE/AluJb;intronic;NRG3;-;-;intronic;NRG3;-;-;intronic;NRG3;-;-;-;5;1;3	Name=AluJr4	22
chr10:81914635	A:G	NRG3	NRG3	intronic	protein_coding	NA	A;G;+;A||R;ALU;-;SINE/AluJb;intronic;NRG3;-;-;intronic;NRG3;-;-;intronic;NRG3;-;-;-;11;3;6	Name=AluJr4	22
chr10:82001392	A:G	NRG3	NRG3	intronic	protein_coding	NA	A;G;+;A||R;ALU;-;SINE/AluSx1;intronic;NRG3;-;-;intronic;NRG3;-;-;intronic;NRG3;-;-;-;18;3;10	Name=AluSx1	23
chr10:82001422	A:G	NRG3	NRG3	intronic	protein_coding	NA	A;G;+;R;ALU;-;SINE/AluSx1;intronic;NRG3;-;-;intronic;NRG3;-;-;intronic;NRG3;-;-;-;19;1;8	Name=AluSx1	21
chr10:82372647	A:G	NRG3	NRG3	intronic	protein_coding	NA	A;G;+;A;ALU;-;SINE/AluSz;intronic;NRG3;-;-;intronic;NRG3;-;-;intronic;NRG3;-;-;-;3;2;2	Name=AluSz	21
chr10:87241209	A:G	NUTM2A-AS1	NUTM2A-AS1	ncRNA	lncRNA	NA	T;C;-;A||R;REP;-;LTR/MSTB1;ncRNA_intronic;NUTM2A-AS1;-;-;ncRNA_intronic;NUTM2A-AS1;-;-;ncRNA_intronic;NUTM2A-AS1;-;-;-;1770;30;54	Name=MSTB1	40
chr10:87241504	A:G	NUTM2A-AS1	NUTM2A-AS1	ncRNA	lncRNA	NA	.	Name=MSTB1	20
chr10:87245819	A:G	NUTM2A-AS1	NUTM2A-AS1	ncRNA	lncRNA	NA	T;C;-;A||R;ALU;-;SINE/AluJo;ncRNA_exonic;NUTM2A-AS1;-;-;ncRNA_intronic;NUTM2A-AS1;-;-;ncRNA_exonic;NUTM2A-AS1;-;-;-;120;24;41	Name=AluJo	22
chr10:87873095	A:G	PTEN	PTEN	intronic	protein_coding	MGAS	A;G;+;A||R||D;ALU;-;SINE/AluJo;intronic;PTEN;-;-;intronic;PTEN;-;-;intronic;PTEN;-;-;-;370;26;35	Name=AluJo	19
chr10:89331312	T:C	IFIT3	IFIT3	intronic	protein_coding	OLIG	T;C;-;A||R;ALU;-;SINE/AluSz6;intronic;IFIT3||LIPA;-;-;intronic;IFIT3;-;-;ncRNA_intronic;BC040833;-;-;-;316;8;20	Name=AluSz6	42
chr10:89331326	T:C	IFIT3	IFIT3	intronic	protein_coding	OLIG	T;C;-;A||R;ALU;-;SINE/AluSz6;intronic;IFIT3||LIPA;-;-;intronic;IFIT3;-;-;ncRNA_intronic;BC040833;-;-;-;328;8;20	Name=AluSz6	40
chr10:89331445	T:C	IFIT3	IFIT3	intronic	protein_coding	OLIG	T;C;-;A||R;ALU;-;SINE/AluSz6;intronic;IFIT3||LIPA;-;-;intronic;IFIT3;-;-;ncRNA_intronic;BC040833;-;-;-;312;9;21	Name=AluSz6	41
chr10:90902318	A:G	RPP30	RPP30	other	protein_coding	NA	A;G;+;A||R;ALU;-;SINE/AluSz6;exonic;RPP30;nonsynonymous	Name=AluSz6	25
chr10:90902431	A:G	RPP30	RPP30	intronic	protein_coding	NA	A;G;+;A||R;ALU;-;SINE/AluSz6;intronic;RPP30;-;-;intronic;RPP30;-;-;intronic;RPP30;-;-;-;337;28;51	Name=AluSz6	22
chr10:96141977	A:G	ZNF518A	ZNF518A	intronic	protein_coding	NA	A;G;+;A||R;ALU;-;SINE/AluJr;ncRNA_intronic;ZNF518A;-;-;intronic;ZNF518A;-;-;intronic;ZNF518A;-;-;-;19;11;12	Name=AluJr	14
chr10:96142859	A:G	ZNF518A	ZNF518A	intronic	protein_coding	NA	A;G;+;A||R;ALU;-;SINE/AluSx1;ncRNA_intronic;ZNF518A;-;-;intronic;ZNF518A;-;-;intronic;ZNF518A;-;-;-;5;4;5	Name=AluSx1	12
chr10:96167395	A:G	ZNF518A	ZNF518A	intergenic	protein_coding	NA	A;G;+;A||R;ALU;-;SINE/AluSz;intergenic;ZNF518A||BLNK;-;-;intergenic;ZNF518A||BLNK;-;-;intergenic;ZNF518A||BLNK;-;-;-;624;30;52	Name=AluSz	15
chr10:100233140	A:G	CWF19L1	CWF19L1	UTR3	protein_coding	NA	T;C;-;A||R;ALU;-;SINE/AluJo;ncRNA_intronic;RP11-316M21.6;-;-;UTR3;CWF19L1;-;-;UTR3;CWF19L1;-;-;-;1641;30;54	Name=AluJo	32
chr10:100253148	A:G	CWF19L1	CWF19L1	intronic	protein_coding	NA	T;C;-;A||R||D;REP;-;SINE/FRAM;intronic;CWF19L1;-;-;intronic;CWF19L1;-;-;intronic;CWF19L1;-;-;-;580;28;46	Name=AluJo	8
chr10:101787873	A:G	OGA	OGA	intronic	protein_coding	NA	T;C;-;A||R||D;REP;-;SINE/FLAM_C;intronic;MGEA5;-;-;intronic;MGEA5;-;-;intronic;MGEA5;-;-;-;1543;30;53	Name=AluJb	31
chr10:101788221	A:G	OGA	OGA	intronic	protein_coding	NA	T;C;-;A||R||D;ALU;-;SINE/AluSx3;intronic;MGEA5;-;-;intronic;MGEA5;-;-;intronic;MGEA5;-;-;-;1133;30;53	Name=AluSq	16
chr10:101789435	A:G	OGA	OGA	intronic	protein_coding	NA	T;C;-;A||R;ALU;-;SINE/AluSp;intronic;MGEA5;-;-;intronic;MGEA5;-;-;intronic;MGEA5;-;-;-;796;29;51	Name=AluSp	17
chr10:101789714	A:G	OGA	OGA	intronic	protein_coding	NA	T;C;-;A||R||D;ALU;-;SINE/AluJb;intronic;MGEA5;-;-;intronic;MGEA5;-;-;intronic;MGEA5;-;-;-;1754;30;54	Name=AluJb	30
chr10:101789892	A:G	OGA	OGA	intronic	protein_coding	NA	T;C;-;A||R||D;ALU;-;SINE/AluJb;intronic;MGEA5;-;-;intronic;MGEA5;-;-;intronic;MGEA5;-;-;-;1327;30;53	Name=AluJb	22
chr10:101790495	A:G	OGA	OGA	intronic	protein_coding	NA	T;C;-;A||R||D;ALU;-;SINE/AluSx1;intronic;MGEA5;-;-;intronic;MGEA5;-;-;intronic;MGEA5;-;-;-;828;30;52	Name=AluSx1	18
chr10:101790504	A:G	OGA	OGA	intronic	protein_coding	NA	T;C;-;A||R||D;ALU;-;SINE/AluSx1;intronic;MGEA5;-;-;intronic;MGEA5;-;-;intronic;MGEA5;-;-;-;1208;30;54	Name=AluSx1	23
chr10:101792349	A:G	OGA	OGA	intronic	protein_coding	NA	T;C;-;R;ALU;-;SINE/AluSx;intronic;MGEA5;-;-;intronic;MGEA5;-;-;intronic;MGEA5;-;-;-;685;29;52	Name=AluSx	16
chr10:101810808	A:G	OGA	OGA	intronic	protein_coding	NA	T;C;-;A||R||D;ALU;-;SINE/AluSz6;intronic;MGEA5;-;-;intronic;MGEA5;-;-;intronic;MGEA5;-;-;-;628;29;50	Name=AluSz6	21
chr10:101810828	A:G	OGA	OGA	intronic	protein_coding	NA	T;C;-;A||R||D;ALU;-;SINE/AluSz6;intronic;MGEA5;-;-;intronic;MGEA5;-;-;intronic;MGEA5;-;-;-;1046;30;54	Name=AluSz6	29
chr10:101810949	A:G	OGA	OGA	intronic	protein_coding	NA	T;C;-;A||R;ALU;-;SINE/AluSz6;intronic;MGEA5;-;-;intronic;MGEA5;-;-;intronic;MGEA5;-;-;-;593;30;52	Name=AluSz6	27
chr10:101811184	A:G	OGA	OGA	intronic	protein_coding	NA	T;C;-;A||R;ALU;-;SINE/AluSx;intronic;MGEA5;-;-;intronic;MGEA5;-;-;intronic;MGEA5;-;-;-;169;25;37	Name=AluSx	19
chr10:101811678	A:G	OGA	OGA	intronic	protein_coding	NA	T;C;-;A||R;ALU;-;SINE/AluJb;intronic;MGEA5;-;-;intronic;MGEA5;-;-;intronic;MGEA5;-;-;-;598;30;49	Name=AluJb	22
chr10:101814093	A:G	OGA	OGA	intronic	protein_coding	NA	T;C;-;R;ALU;-;SINE/AluSz;intronic;MGEA5;-;-;intronic;MGEA5;-;-;intronic;MGEA5;-;-;-;67;19;27	Name=AluSz	18
chr10:101814507	A:G	OGA	OGA	intronic	protein_coding	NEU-GABA-GLU	T;C;-;A||R;ALU;-;SINE/AluSx;intronic;MGEA5;-;-;intronic;MGEA5;-;-;intronic;MGEA5;-;-;-;85;17;27	Name=AluSx	22
chr10:101815400	A:G	OGA	OGA	intronic	protein_coding	NA	T;C;-;A||R;ALU;-;SINE/AluSx3;intronic;MGEA5;-;-;intronic;MGEA5;-;-;intronic;MGEA5;-;-;-;42;13;17	Name=AluSx3	15
chr10:103672074	A:G	SH3PXD2A	SH3PXD2A	intronic	protein_coding	NA	T;C;-;A||R;ALU;-;SINE/AluSz6;intronic;SH3PXD2A;-;-;intronic;SH3PXD2A;-;-;intronic;SH3PXD2A;-;-;-;14;5;8	Name=AluSz6	14
chr10:103682681	A:G	SH3PXD2A	SH3PXD2A	intronic	protein_coding	NA	T;C;-;A||R;ALU;-;SINE/AluSx3;intronic;SH3PXD2A;-;-;intronic;SH3PXD2A;-;-;intronic;SH3PXD2A;-;-;-;5;4;4	Name=AluSx3	13
chr10:116731184	A:G	HSPA12A	HSPA12A	intronic	protein_coding	NA	.	Name=X6A_LINE	14
chr10:116731237	A:G	HSPA12A	HSPA12A	intronic	protein_coding	NEU-GLU	T;C;-;A||R;NONREP;-;-/-;intronic;HSPA12A;-;-;intronic;HSPA12A;-;-;intronic;HSPA12A;-;-;-;1;1;1	.	12
chr10:116731241	A:G	HSPA12A	HSPA12A	intronic	protein_coding	NEU-GLU	T;C;-;A;NONREP;-;-/-;intronic;HSPA12A;-;-;intronic;HSPA12A;-;-;intronic;HSPA12A;-;-;-;4;2;2	.	12
chr10:116731274	A:G	HSPA12A	HSPA12A	intronic	protein_coding	NEU-GLU	T;C;-;A;NONREP;-;-/-;intronic;HSPA12A;-;-;intronic;HSPA12A;-;-;intronic;HSPA12A;-;-;-;3;1;1	.	11
chr10:116731312	A:G	HSPA12A	HSPA12A	intronic	protein_coding	NEU-GLU	T;C;-;A||R;NONREP;-;-/-;intronic;HSPA12A;-;-;intronic;HSPA12A;-;-;intronic;HSPA12A;-;-;-;4;1;1	.	16
chr10:116731313	A:G	HSPA12A	HSPA12A	intronic	protein_coding	NEU	T;C;-;A||R;NONREP;-;-/-;intronic;HSPA12A;-;-;intronic;HSPA12A;-;-;intronic;HSPA12A;-;-;-;4;1;1	.	16
chr10:12151787	A:G	SEC61A2	SEC61A2	intronic	protein_coding	NA	A;G;+;R;ALU;-;SINE/AluSp;intronic;SEC61A2;-;-;intronic;SEC61A2;-;-;intronic;SEC61A2;-;-;-;158;20;35	Name=AluSp	10
chr10:124787350	A:G	EEF1AKMT2	EEF1AKMT2	intronic	protein_coding	NA	T;C;-;A||R||D;ALU;-;SINE/AluSz6;intronic;METTL10||RP11-12J10.3;-;-;intronic;METTL10;-;-;intronic;FAM53B||METTL10;-;-;-;14;9;10	Name=AluSz6	14
chr10:125123901	A:G	CTBP2	CTBP2	intronic	protein_coding	NA	T;C;-;A;NONREP;-;-/-;intronic;CTBP2;-;-;intronic;CTBP2;-;-;intronic;CTBP2;-;-;-;9;4;6	.	13
chr10:125159094	A:G	CTBP2	CTBP2	intronic	protein_coding	MGAS	T;C;-;R;NONREP;-;-/-;intronic;CTBP2;-;-;intronic;CTBP2;-;-;intronic;CTBP2;-;-;-;1;1;1	.	9
chr10:131902906	A:G	PPP2R2D	PPP2R2D	intronic	protein_coding	NA	.	Name=AluJb	6
chr10:131903373	A:G	PPP2R2D	PPP2R2D	intronic	protein_coding	NA	.	Name=AluSz	5
chr10:131903382	A:G	PPP2R2D	PPP2R2D	intronic	protein_coding	NA	.	Name=AluSz	5
chr10:132330782	A:G	STK32C	STK32C	intronic	protein_coding	NA	T;C;-;A||R||D;ALU;-;SINE/AluJr;intronic;STK32C;-;-;intergenic;STK32C||LRRC27;-;-;intronic;STK32C;-;-;-;417;29;51	Name=AluJr	6
chr10:133410115	A:G	MTG1	MTG1	intronic	protein_coding	NA	A;G;+;A||R||D;ALU;-;SINE/AluJb;intronic;MTG1||RP11-108K14.8;-;-;intronic;MTG1;-;-;intronic;MTG1;-;-;-;187;22;34	Name=AluJr	24
chr10:133415045	A:G	MTG1	MTG1	intronic	protein_coding	NA	.	Name=SVA_D	29
chr10:14904043	A:G	SUV39H2	SUV39H2	UTR3	protein_coding	NA	.	Name=AluSx	5
chr10:14907008	T:C	DCLRE1C	DCLRE1C	UTR3	protein_coding	NA	A;G;+;R||D;ALU;-;SINE/AluJo;UTR3;DCLRE1C;-;-;UTR3;DCLRE1C;-;-;UTR3;DCLRE1C;-;-;-;190;29;48	Name=AluJo	7
chr10:17687279	A:G	STAM	STAM	intronic	protein_coding	NA	A;G;+;A||R;ALU;-;SINE/AluSz;intronic;STAM;-;-;intronic;STAM;-;-;intronic;STAM;-;-;-;11;9;9	Name=AluSz	6
chr10:28536148	A:G	WAC	WAC	intronic	protein_coding	MGAS	A;G;+;A;ALU;-;SINE/AluSx1;intronic;WAC;-;-;intronic;WAC;-;-;intronic;WAC;-;-;-;13;6;7	Name=AluSx1	9
chr10:28538471	A:G	WAC	WAC	intronic	protein_coding	NA	A;G;+;A||R||D;ALU;-;SINE/AluSx1;intronic;WAC;-;-;intronic;WAC;-;-;intronic;WAC;-;-;-;96;18;26	Name=AluSx1	14
chr10:28538474	A:G	WAC	WAC	intronic	protein_coding	OLIG	A;G;+;A||R||D;ALU;-;SINE/AluSx1;intronic;WAC;-;-;intronic;WAC;-;-;intronic;WAC;-;-;-;124;21;32	Name=AluSx1	14
chr10:28539659	A:G	WAC	WAC	intronic	protein_coding	NA	A;G;+;A||R;ALU;-;SINE/AluSz;intronic;WAC;-;-;intronic;WAC;-;-;intronic;WAC;-;-;-;179;25;35	Name=AluSz	20
chr10:28544010	A:G	WAC	WAC	intronic	protein_coding	NA	A;G;+;A;ALU;-;SINE/AluSz6;intronic;WAC;-;-;intronic;WAC;-;-;intronic;WAC;-;-;-;17;9;10	Name=AluSz6	13
chr10:28545317	A:G	WAC	WAC	intronic	protein_coding	NA	A;G;+;A||R;ALU;-;SINE/AluSp;intronic;WAC;-;-;intronic;WAC;-;-;intronic;WAC;-;-;-;21;6;7	Name=AluSp	14
chr10:28545443	A:G	WAC	WAC	intronic	protein_coding	NA	A;G;+;A||R;ALU;-;SINE/AluSp;intronic;WAC;-;-;intronic;WAC;-;-;intronic;WAC;-;-;-;28;7;9	Name=AluSp	17
chr10:28564144	A:G	WAC	WAC	intronic	protein_coding	NA	A;G;+;A||R||D;ALU;-;SINE/AluJb;intronic;WAC;-;-;intronic;WAC;-;-;intronic;WAC;-;-;-;22;7;8	Name=AluJb	19
chr10:28564185	A:G	WAC	WAC	intronic	protein_coding	NA	A;G;+;A||R;ALU;-;SINE/AluJb;intronic;WAC;-;-;intronic;WAC;-;-;intronic;WAC;-;-;-;21;8;9	Name=AluJb	20
chr10:28609215	A:G	WAC	WAC	intronic	protein_coding	NA	A;G;+;A||R;ALU;-;SINE/AluSx;intronic;WAC;-;-;intronic;WAC;-;-;intronic;WAC;-;-;-;276;27;42	Name=AluSx	9
chr10:28609284	A:G	WAC	WAC	intronic	protein_coding	NA	A;G;+;A||R;ALU;-;SINE/AluSx;intronic;WAC;-;-;intronic;WAC;-;-;intronic;WAC;-;-;-;312;29;47	Name=AluSx	15
chr10:28613202	A:G	WAC	WAC	intronic	protein_coding	NA	A;G;+;A||R||D;ALU;-;SINE/AluSz6;intronic;WAC;-;-;intronic;WAC;-;-;intronic;WAC;-;-;-;799;30;46	Name=AluSz6	15
chr10:28613244	A:G	WAC	WAC	intronic	protein_coding	MGAS	A;G;+;A||R;ALU;-;SINE/AluSz6;intronic;WAC;-;-;intronic;WAC;-;-;intronic;WAC;-;-;-;730;30;46	Name=AluSz6	14
chr10:30307499	A:G	MTPAP	MTPAP	intergenic	protein_coding	NA	T;C;-;A||R;ALU;-;SINE/AluSx1;intergenic;RP11-305E6.4||MTPAP;-;-;intergenic;LOC101929279||MTPAP;-;-;intergenic;KIAA1462||MTPAP;-;-;-;64;12;22	Name=AluSx1	14
chr10:30308854	A:G	MTPAP	MTPAP	intergenic	protein_coding	NA	T;C;-;A||R;ALU;-;SINE/AluJb;downstream;MTPAP;-;-;downstream;MTPAP;-;-;downstream;MTPAP;-;-;-;40;10;14	Name=AluJb	8
chr10:31337881	A:G	ZEB1	ZEB1	intronic	protein_coding	NA	A;G;+;A||R;ALU;-;SINE/AluSg4;intronic;ZEB1;-;-;intronic;ZEB1;-;-;intronic;ZEB1;-;-;-;5;4;5	Name=AluSg4	14
chr10:31337893	A:G	ZEB1	ZEB1	intronic	protein_coding	NA	A;G;+;A||R;ALU;-;SINE/AluSg4;intronic;ZEB1;-;-;intronic;ZEB1;-;-;intronic;ZEB1;-;-;-;8;6;7	Name=AluSg4	11
chr10:31339514	A:G	ZEB1	ZEB1	intronic	protein_coding	NA	A;G;+;A||R;ALU;-;SINE/AluSx3;intronic;ZEB1;-;-;intronic;ZEB1;-;-;intronic;ZEB1;-;-;-;15;8;8	Name=AluSx3	15
chr10:31339682	A:G	ZEB1	ZEB1	intronic	protein_coding	NEU	A;G;+;A||R;ALU;-;SINE/AluSx3;intronic;ZEB1;-;-;intronic;ZEB1;-;-;intronic;ZEB1;-;-;-;10;5;5	Name=AluSx3	15
chr10:31348309	A:G	ZEB1	ZEB1	intronic	protein_coding	NA	A;G;+;A||R;ALU;-;SINE/AluSx1;intronic;ZEB1;-;-;intronic;ZEB1;-;-;intronic;ZEB1;-;-;-;5;4;5	Name=AluSx1	17
chr10:35336002	T:C	CCNY	CCNY	intronic	protein_coding	NA	T;C;-;A||R;ALU;-;SINE/AluJr;ncRNA_exonic;RP11-324I22.4;-;-;intronic;CCNY;-;-;intronic;CCNY;-;-;-;158;25;41	Name=AluJr	20
chr10:45728072	A:G	WASHC2C	WASHC2C	intronic	protein_coding	NA	A;G;+;A||R||D;ALU;-;SINE/AluJr;intronic;FAM21C;-;-;intronic;FAM21C;-;-;intronic;FAM21C;-;-;-;328;27;45	Name=AluJr	18
chr10:45728153	A:G	WASHC2C	WASHC2C	intronic	protein_coding	NA	A;G;+;R||D;ALU;-;SINE/AluJr;intronic;FAM21C;-;-;intronic;FAM21C;-;-;intronic;FAM21C;-;-;-;306;26;43	Name=AluJr	17
chr10:45728282	A:G	WASHC2C	WASHC2C	intronic	protein_coding	NA	A;G;+;A||R;ALU;-;SINE/AluJr;intronic;FAM21C;-;-;intronic;FAM21C;-;-;intronic;FAM21C;-;-;-;558;28;48	Name=AluJr	22
chr10:45728303	A:G	WASHC2C	WASHC2C	intronic	protein_coding	NA	A;G;+;A||R;ALU;-;SINE/AluJr;intronic;FAM21C;-;-;intronic;FAM21C;-;-;intronic;FAM21C;-;-;-;547;28;48	Name=AluJr	23
chr10:48357418	A:G	MAPK8	MAPK8	intronic	protein_coding	NA	A;G;+;A||R||D;ALU;-;SINE/AluJb;intronic;MAPK8;-;-;intronic;MAPK8;-;-;intronic;MAPK8;-;-;-;332;26;46	Name=AluJb	14
chr10:49973405	A:G	TIMM23B-AGAP6	TIMM23B-AGAP6	ncRNA	protein_coding	NA	A;G;+;A||R||D;ALU;-;SINE/AluJr;ncRNA_intronic;LINC00843;-;-;UTR3;TIMM23B;-;-;ncRNA_exonic;BC035067;-;-;-;1416;30;53	Name=AluJr	29
chr10:49973570	A:G	TIMM23B-AGAP6	TIMM23B-AGAP6	ncRNA	protein_coding	NA	A;G;+;A||R||D;ALU;-;SINE/AluJr;ncRNA_intronic;LINC00843;-;-;UTR3;TIMM23B;-;-;ncRNA_exonic;BC035067;-;-;-;1014;30;53	Name=AluJr	21
chr10:49973592	A:G	TIMM23B-AGAP6	TIMM23B-AGAP6	ncRNA	protein_coding	NA	A;G;+;A||R;ALU;-;SINE/AluJr;ncRNA_intronic;LINC00843;-;-;UTR3;TIMM23B;-;-;ncRNA_exonic;BC035067;-;-;-;1430;30;53	Name=AluJr	21
chr10:60462938	A:G	ANK3	ANK3	intronic	protein_coding	NA	T;C;-;A||R;ALU;-;SINE/AluJb;intronic;ANK3;-;-;intronic;ANK3;-;-;intronic;ANK3;-;-;-;10;3;4	Name=AluJb	14
chr10:60462988	A:G	ANK3	ANK3	intronic	protein_coding	NA	T;C;-;A||R;ALU;-;SINE/AluJb;intronic;ANK3;-;-;intronic;ANK3;-;-;intronic;ANK3;-;-;-;10;4;4	Name=AluJb	17
chr10:63380031	A:G	JMJD1C	JMJD1C	intronic	protein_coding	NA	T;C;-;A||R;ALU;-;SINE/AluJr;intronic;JMJD1C;-;-;intronic;JMJD1C;-;-;UTR3;JMJD1C;-;-;-;34;11;14	Name=AluJr	16
chr10:63380072	A:G	JMJD1C	JMJD1C	intronic	protein_coding	NA	T;C;-;A;ALU;-;SINE/AluJr;intronic;JMJD1C;-;-;intronic;JMJD1C;-;-;UTR3;JMJD1C;-;-;-;27;13;18	Name=AluJr	16
chr10:63380190	A:G	JMJD1C	JMJD1C	intronic	protein_coding	NEU-GABA-GLU	T;C;-;A||R;ALU;-;SINE/AluJr;intronic;JMJD1C;-;-;intronic;JMJD1C;-;-;UTR3;JMJD1C;-;-;-;41;13;16	Name=AluJr	23
chr10:63380193	A:G	JMJD1C	JMJD1C	intronic	protein_coding	NA	T;C;-;A||R||D;ALU;-;SINE/AluJr;intronic;JMJD1C;-;-;intronic;JMJD1C;-;-;UTR3;JMJD1C;-;-;-;50;15;19	Name=AluJr	24
chr10:68057745	A:G	HERC4	HERC4	intronic	protein_coding	NA	T;C;-;A||R;ALU;-;SINE/AluSx;intronic;HERC4;-;-;intronic;HERC4;-;-;intronic;HERC4;-;-;-;17;7;7	Name=AluSx	15
chr10:68481806	A:G	SLC25A16	SLC25A16	UTR3	protein_coding	NA	T;C;-;A||R;ALU;-;SINE/AluSx;UTR3;SLC25A16;-;-;downstream;SLC25A16;-;-;downstream;SLC25A16;-;-;-;616;30;50	Name=AluSx	20
chr10:68522905	A:G	SLC25A16	SLC25A16	intronic	protein_coding	NA	T;C;-;A||R;ALU;-;SINE/AluSx;intronic;SLC25A16;-;-;intronic;SLC25A16;-;-;intronic;SLC25A16;-;-;-;143;22;32	Name=AluSz	5
chr10:68522906	A:G	SLC25A16	SLC25A16	intronic	protein_coding	NA	T;C;-;A||R;ALU;-;SINE/AluSx;intronic;SLC25A16;-;-;intronic;SLC25A16;-;-;intronic;SLC25A16;-;-;-;110;22;30	Name=AluSz	5
chr10:68522926	A:G	SLC25A16	SLC25A16	intronic	protein_coding	NA	T;C;-;A||R;ALU;-;SINE/AluSx;intronic;SLC25A16;-;-;intronic;SLC25A16;-;-;intronic;SLC25A16;-;-;-;83;20;27	Name=AluSz	9
chr10:68523163	A:G	SLC25A16	SLC25A16	intronic	protein_coding	NA	T;C;-;A||R||D;ALU;-;SINE/AluSz;intronic;SLC25A16;-;-;intronic;SLC25A16;-;-;intronic;SLC25A16;-;-;-;180;23;33	Name=AluSz	19
chr10:68523192	A:G	SLC25A16	SLC25A16	intronic	protein_coding	NA	T;C;-;A||R;ALU;-;SINE/AluSz;intronic;SLC25A16;-;-;intronic;SLC25A16;-;-;intronic;SLC25A16;-;-;-;77;19;25	Name=AluSz	15
chr10:68523694	A:G	SLC25A16	SLC25A16	intronic	protein_coding	NEU	T;C;-;A||R||D;ALU;-;SINE/AluSx;intronic;SLC25A16;-;-;intronic;SLC25A16;-;-;intronic;SLC25A16;-;-;-;118;18;22	Name=AluSx	13
chr10:73251443	T:C	DNAJC9-AS1	DNAJC9-AS1	ncRNA	lncRNA	NA	T;C;-;A;ALU;rs183451623;SINE/AluSx;ncRNA_intronic;DNAJC9-AS1;-;-;ncRNA_intronic;DNAJC9-AS1;-;-;ncRNA_intronic;DNAJC9-AS1;-;-;-;104;20;30	Name=AluSx	13
chr10:80435719	A:G	PRXL2A	PRXL2A	UTR3	protein_coding	NA	A;G;+;A||R;ALU;-;SINE/AluJo;ncRNA_exonic;RP11-137H2.6;-;-;intergenic;FAM213A||TSPAN14;-;-;intergenic;FAM213A||TSPAN14;-;-;-;1064;30;52	Name=AluJo	36
chr10:87895042	A:G	PTEN	PTEN	intronic	protein_coding	NA	A;G;+;A||R||D;REP;-;SINE/FLAM_A;intronic;PTEN;-;-;intronic;PTEN;-;-;intronic;PTEN;-;-;-;26;5;6	Name=FLAM_A	16
chr10:87940182	A:G	PTEN	PTEN	intronic	protein_coding	NA	A;G;+;A||R||D;ALU;-;SINE/AluJb;intronic;PTEN;-;-;intronic;PTEN;-;-;intronic;PTEN;-;-;-;206;21;30	Name=AluJb	18
chr10:94610692	A:G	HELLS	HELLS	intergenic	protein_coding	NA	A;G;+;R;ALU;-;SINE/AluSq2;ncRNA_intronic;RP11-119K6.6;-;-;intergenic;HELLS||CYP2C18;-;-;intergenic;HELLS||CYP2C18;-;-;-;184;20;32	Name=AluSq2	5
chr10:94610799	A:G	HELLS	HELLS	intergenic	protein_coding	NA	A;G;+;A||R||D;ALU;-;SINE/AluSq2;ncRNA_splicing;RP11-119K6.6;-;-;intergenic;HELLS||CYP2C18;-;-;intergenic;HELLS||CYP2C18;-;-;-;252;23;33	Name=AluSq2	5
chr10:96913843	A:G	LCOR	LCOR	intronic	protein_coding	NA	A;G;+;A||R;ALU;-;SINE/AluSz6;intronic;LCOR;-;-;intronic;LCOR;-;-;intronic;LCOR;-;-;-;16;7;9	Name=AluSz6	18
chr10:101787859	A:G	OGA	OGA	intronic	protein_coding	NEU-GABA-GLU	T;C;-;A||R;REP;-;SINE/FLAM_C;intronic;MGEA5;-;-;intronic;MGEA5;-;-;intronic;MGEA5;-;-;-;1598;30;53	Name=AluJb	23
chr10:102901008	A:G	BORCS7-ASMT	BORCS7-ASMT	ncRNA	protein_coding	NA	A;G;+;A||R;ALU;-;SINE/AluSx;UTR3;AS3MT||C10orf32-ASMT;-;-;ncRNA_exonic;BORCS7-ASMT;-;-;UTR3;AS3MT||C10orf32-AS3MT;-;-;-;370;27;50	Name=AluSx	23
chr10:110879528	A:G	PDCD4	PDCD4	intronic	protein_coding	NA	A;G;+;A||R||D;ALU;-;SINE/AluY;intronic;PDCD4;-;-;intronic;PDCD4;-;-;intronic;PDCD4;-;-;-;612;28;44	Name=AluY	15
chr10:110925693	A:G	SHOC2	SHOC2	intronic	protein_coding	NA	A;G;+;A||R;ALU;-;SINE/AluJb;intronic;SHOC2;-;-;intronic;SHOC2;-;-;intronic;SHOC2;-;-;-;6;5;5	Name=AluJb	12
chr10:112449595	A:G	VTI1A	VTI1A	intronic	protein_coding	NA	A;G;+;R||D;ALU;-;SINE/AluSp;intronic;VTI1A;-;-;intronic;VTI1A;-;-;intronic;VTI1A;-;-;-;0;0;0	Name=AluSp	9
chr10:119163875	A:G	SFXN4	SFXN4	intronic	protein_coding	NA	T;C;-;A||R;ALU;-;SINE/AluSp;intronic;SFXN4;-;-;intronic;SFXN4;-;-;intronic;SFXN4;-;-;-;90;24;34	Name=AluSp	4
chr10:120837498	A:G	WDR11-AS1	WDR11-DT	ncRNA	lncRNA	NA	T;C;-;A||R;NONREP;-;-/-;ncRNA_intronic;WDR11-AS1;-;-;ncRNA_intronic;MIR5694||WDR11-AS1;-;-;ncRNA_intronic;WDR11-AS1;-;-;-;17;6;10	.	8
chr10:121962024	A:G	NSMCE4A	NSMCE4A	intronic	protein_coding	NA	T;C;-;A||R;ALU;-;SINE/AluSx;exonic;NSMCE4A;nonsynonymous	Name=AluSx	6
chr10:125124101	A:G	CTBP2	CTBP2	intronic	protein_coding	MGAS	T;C;-;A||R;NONREP;-;-/-;intronic;CTBP2;-;-;intronic;CTBP2;-;-;intronic;CTBP2;-;-;289;20;16;7;8	.	6
chr10:125124102	A:G	CTBP2	CTBP2	intronic	protein_coding	MGAS	T;C;-;A||R;NONREP;-;-/-;intronic;CTBP2;-;-;intronic;CTBP2;-;-;intronic;CTBP2;-;-;-;20;8;9	.	6
chr10:132330565	A:G	STK32C	STK32C	intronic	protein_coding	NA	T;C;-;A||R;ALU;-;SINE/AluJr;intronic;STK32C;-;-;intergenic;STK32C||LRRC27;-;-;intronic;STK32C;-;-;-;707;30;53	Name=AluJr	10
chr10:132331115	A:G	STK32C	STK32C	intronic	protein_coding	NA	T;C;-;A||R;ALU;-;SINE/AluSg;intronic;STK32C;-;-;upstream;LRRC27;-;-;intronic;STK32C;-;-;-;251;26;41	Name=AluSg	4
chr10:18653435	A:G	NSUN6	NSUN6	intronic	protein_coding	NA	T;C;-;A||R||D;ALU;-;SINE/AluSx1;intronic;RP11-139J15.7;-;-;intergenic;NSUN6||ARL5B;-;-;intergenic;NSUN6||ARL5B;-;-;-;487;26;49	Name=AluSx1	8
chr10:18654640	A:G	NSUN6	NSUN6	intronic	protein_coding	NA	T;C;-;A||R;ALU;-;SINE/AluSg;ncRNA_exonic;ARL5B-AS1;-;-;intergenic;NSUN6||ARL5B;-;-;intergenic;NSUN6||ARL5B;-;-;-;647;30;54	Name=AluSx4	23
chr10:20286904	A:G	PLXDC2	PLXDC2	UTR3	protein_coding	MGAS	A;G;+;A||R;ALU;-;SINE/AluSp;UTR3;PLXDC2;-;-;UTR3;PLXDC2;-;-;intergenic;PLXDC2||MIR4675;-;-;-;2023;30;55	Name=AluSp	39
chr10:20819797	A:G	NEBL	NEBL	intronic	protein_coding	NA	T;C;-;A||R;ALU;-;SINE/AluJb;intronic;NEBL;-;-;intronic;NEBL;-;-;intronic;NEBL;-;-;-;200;12;21	Name=AluJb	18
chr10:30306934	A:G	MTPAP	MTPAP	intergenic	protein_coding	NA	T;C;-;A||R;ALU;-;SINE/AluSz;upstream;RP11-305E6.4;-;-;intergenic;LOC101929279||MTPAP;-;-;intergenic;KIAA1462||MTPAP;-;-;-;48;12;23	Name=AluSz	13
chr10:30309217	A:G	MTPAP	MTPAP	intergenic	protein_coding	NA	T;C;-;A||R;ALU;-;SINE/AluSz6;downstream;MTPAP;-;-;downstream;MTPAP;-;-;downstream;MTPAP;-;-;-;19;7;8	Name=AluSz6	16
chr10:3126014	A:G	PFKP	PFKP	intronic	protein_coding	NA	A;G;+;A||R;NONREP;-;-/-;intronic;PFKP;-;-;intronic;PFKP;-;-;intronic;PFKP;-;-;-;1161;30;53	.	39
chr10:42517897	A:G	ZNF37BP	ZNF37BP	ncRNA	lncRNA	NA	T;C;-;A||R||D;ALU;-;SINE/AluSx;ncRNA_exonic;ZNF37BP;-;-;ncRNA_exonic;ZNF37BP;-;-;ncRNA_exonic;ZNF37BP;-;-;-;1027;30;54	Name=AluSx	26
chr10:63205906	A:G	JMJD1C	JMJD1C	intronic	protein_coding	NA	T;C;-;A||R||D;ALU;-;SINE/AluJb;intronic;JMJD1C;-;-;intronic;JMJD1C;-;-;intronic;JMJD1C;-;-;-;78;12;19	Name=AluJb	21
chr10:68363269	A:G	RUFY2	RUFY2	intronic	protein_coding	NA	T;C;-;A||R;ALU;-;SINE/AluSg;intronic;RUFY2;-;-;intronic;RUFY2;-;-;intronic;RUFY2;-;-;-;55;17;26	Name=AluSg	24
chr10:68479587	A:G	SLC25A16	SLC25A16	UTR3	protein_coding	NA	T;C;-;A||R;ALU;-;SINE/AluSx1;UTR3;SLC25A16;-;-;intergenic;DNA2||SLC25A16;-;-;intergenic;DNA2||SLC25A16;-;-;-;873;30;54	Name=AluSx1	30
chr10:68479660	A:G	SLC25A16	SLC25A16	UTR3	protein_coding	NA	T;C;-;A||R||D;ALU;-;SINE/AluSx1;UTR3;SLC25A16;-;-;intergenic;DNA2||SLC25A16;-;-;intergenic;DNA2||SLC25A16;-;-;-;767;30;54	Name=AluSx1	20
chr10:72225790	A:G	ANAPC16	ANAPC16	intronic	protein_coding	NA	A;G;+;A||R||D;ALU;-;SINE/AluSc;intronic;ANAPC16;-;-;intronic;ANAPC16;-;-;intronic;ANAPC16;-;-;-;251;28;44	Name=AluSc	10
chr10:72234879	A:G	ANAPC16	ANAPC16	UTR3	protein_coding	NA	A;G;+;A||R||D;ALU;-;SINE/AluSz;UTR3;ANAPC16;-;-;UTR3;ANAPC16;-;-;UTR3;ANAPC16;-;-;-;2374;30;54	Name=AluSz	36
chr10:73249051	T:C	DNAJC9-AS1	DNAJC9-AS1	ncRNA	lncRNA	NA	T;C;-;A||R;ALU;-;SINE/AluJr;ncRNA_exonic;DNAJC9-AS1;-;-;ncRNA_intronic;DNAJC9-AS1;-;-;ncRNA_intronic;DNAJC9-AS1;-;-;-;1715;30;54	Name=AluJr	43
chr10:73249087	T:C	DNAJC9-AS1	DNAJC9-AS1	ncRNA	lncRNA	NA	T;C;-;A||R||D;ALU;-;SINE/AluJr;ncRNA_exonic;DNAJC9-AS1;-;-;ncRNA_intronic;DNAJC9-AS1;-;-;ncRNA_intronic;DNAJC9-AS1;-;-;-;5;3;3	Name=AluJr	42
chr10:73249097	T:C	DNAJC9-AS1	DNAJC9-AS1	ncRNA	lncRNA	NA	T;C;-;A||R;ALU;-;SINE/AluJr;ncRNA_exonic;DNAJC9-AS1;-;-;ncRNA_intronic;DNAJC9-AS1;-;-;ncRNA_intronic;DNAJC9-AS1;-;-;-;7;3;3	Name=AluJr	43
chr10:73250260	T:C	DNAJC9-AS1	DNAJC9-AS1	ncRNA	lncRNA	NA	T;C;-;A||R;ALU;-;SINE/AluY;ncRNA_intronic;DNAJC9-AS1;-;-;ncRNA_intronic;DNAJC9-AS1;-;-;ncRNA_intronic;DNAJC9-AS1;-;-;-;892;30;54	Name=AluSc	40
chr10:73476534	A:G	PPP3CB	PPP3CB	intronic	protein_coding	NA	T;C;-;A||R;ALU;-;SINE/AluSx1;intronic;PPP3CB;-;-;intronic;PPP3CB;-;-;intronic;PPP3CB;-;-;-;74;23;30	Name=AluSx1	14
chr10:74715866	A:G	ADK	ADK	intergenic	protein_coding	NA	A;G;+;A||R;ALU;-;SINE/AluJr4;intergenic;ADK||RP11-222G7.2;-;-;intergenic;ADK||KAT6B;-;-;intergenic;ADK||KAT6B;-;-;-;30;7;14	Name=AluJr4	14
chr10:80435676	A:G	PRXL2A	PRXL2A	UTR3	protein_coding	NA	A;G;+;A||R;ALU;-;SINE/AluJo;ncRNA_exonic;RP11-137H2.6;-;-;intergenic;FAM213A||TSPAN14;-;-;intergenic;FAM213A||TSPAN14;-;-;-;808;29;52	Name=AluJo	36
chr10:81901468	A:G	NRG3	NRG3	intronic	protein_coding	NA	A;G;+;A||R;ALU;-;SINE/AluJr;intronic;NRG3;-;-;intronic;NRG3;-;-;intronic;NRG3;-;-;-;1;1;1	Name=AluJr	18
chr10:81999024	A:G	NRG3	NRG3	intronic	protein_coding	NA	A;G;+;A||R;ALU;-;SINE/AluSz;intronic;NRG3;-;-;intronic;NRG3;-;-;intronic;NRG3;-;-;-;5;1;1	Name=AluSx1	22
chr10:81999037	A:G	NRG3	NRG3	intronic	protein_coding	NA	A;G;+;A||R;ALU;-;SINE/AluSz;intronic;NRG3;-;-;intronic;NRG3;-;-;intronic;NRG3;-;-;-;4;1;1	Name=AluSx1	22
chr10:82369322	A:G	NRG3	NRG3	intronic	protein_coding	NA	A;G;+;A||R;ALU;-;SINE/AluJr;intronic;NRG3;-;-;intronic;NRG3;-;-;intronic;NRG3;-;-;-;3;2;2	Name=AluJr	19
chr10:87940326	A:G	PTEN	PTEN	intronic	protein_coding	NA	A;G;+;A||R||D;ALU;-;SINE/AluJb;intronic;PTEN;-;-;intronic;PTEN;-;-;intronic;PTEN;-;-;-;220;22;28	Name=AluJb	18
chr10:95332699	A:G	SORBS1	SORBS1	intronic	protein_coding	NA	T;C;-;A||R;ALU;-;SINE/AluSz;intronic;SORBS1;-;-;intronic;SORBS1;-;-;intronic;SORBS1;-;-;-;499;26;40	Name=AluSz	19
chr10:95332748	A:G	SORBS1	SORBS1	intronic	protein_coding	NA	T;C;-;A||R;ALU;-;SINE/AluSz;intronic;SORBS1;-;-;intronic;SORBS1;-;-;intronic;SORBS1;-;-;-;471;22;37	Name=AluSz	24
chr10:96136610	A:G	ZNF518A	ZNF518A	intronic	protein_coding	NA	A;G;+;A||R;REP;-;SINE/FLAM_C;ncRNA_intronic;ZNF518A;-;-;intronic;ZNF518A;-;-;intronic;ZNF518A;-;-;-;18;9;10	Name=FLAM_C	17
chr10:96141833	A:G	ZNF518A	ZNF518A	intronic	protein_coding	MGAS	A;G;+;A||R;ALU;-;SINE/AluJr;ncRNA_intronic;ZNF518A;-;-;intronic;ZNF518A;-;-;intronic;ZNF518A;-;-;-;16;9;10	Name=AluJr	13
chr10:96144080	A:G	ZNF518A	ZNF518A	intronic	protein_coding	NA	A;G;+;A||R;ALU;-;SINE/AluJb;ncRNA_intronic;ZNF518A;-;-;intronic;ZNF518A;-;-;intronic;ZNF518A;-;-;-;25;12;13	Name=AluJb	12
chr10:96152177	A:G	ZNF518A	ZNF518A	intronic	protein_coding	NA	A;G;+;A||R;ALU;-;SINE/AluJb;ncRNA_intronic;ZNF518A;-;-;intronic;ZNF518A;-;-;intronic;ZNF518A;-;-;-;64;16;20	Name=AluJb	14
chr10:96152268	A:G	ZNF518A	ZNF518A	intronic	protein_coding	NA	A;G;+;A||R;ALU;-;SINE/AluJb;ncRNA_intronic;ZNF518A;-;-;intronic;ZNF518A;-;-;intronic;ZNF518A;-;-;-;72;17;23	Name=AluJb	15
chr10:96154145	A:G	ZNF518A	ZNF518A	intronic	protein_coding	NA	A;G;+;R;ALU;-;SINE/AluJb;ncRNA_intronic;ZNF518A;-;-;intronic;ZNF518A;-;-;intronic;ZNF518A;-;-;-;144;20;27	Name=AluJb	15
chr10:96154185	A:G	ZNF518A	ZNF518A	intronic	protein_coding	NA	A;G;+;A||R;ALU;-;SINE/AluJb;ncRNA_intronic;ZNF518A;-;-;intronic;ZNF518A;-;-;intronic;ZNF518A;-;-;-;275;25;36	Name=AluJb	16
chr10:96154249	A:G	ZNF518A	ZNF518A	intronic	protein_coding	NA	A;G;+;A||R;ALU;-;SINE/AluJb;ncRNA_intronic;ZNF518A;-;-;intronic;ZNF518A;-;-;intronic;ZNF518A;-;-;-;243;28;37	Name=AluJb	19
chr10:96166591	A:G	ZNF518A	ZNF518A	intergenic	protein_coding	NA	A;G;+;A||R;ALU;-;SINE/AluY;intergenic;ZNF518A||BLNK;-;-;intergenic;ZNF518A||BLNK;-;-;intergenic;ZNF518A||BLNK;-;-;-;532;29;51	Name=AluY	19
chr10:102428649	A:G	CUEDC2	CUEDC2	intronic	protein_coding	NEU	T;C;-;R;ALU;-;SINE/AluJo;intronic;CUEDC2;-;-;intronic;CUEDC2;-;-;intronic;CUEDC2;-;-;-;68;17;23	Name=AluJo	3
chr10:103178433	A:G	NT5C2	NT5C2	intronic	protein_coding	NA	T;C;-;A||R;ALU;-;SINE/AluJb;intronic;NT5C2;-;-;intronic;NT5C2;-;-;intronic;NT5C2;-;-;-;558;29;54	Name=AluJb	19
chr10:103179219	A:G	NT5C2	NT5C2	intronic	protein_coding	NA	T;C;-;A||R||D;ALU;-;SINE/AluSg;intronic;NT5C2;-;-;intronic;NT5C2;-;-;intronic;NT5C2;-;-;-;311;28;47	Name=AluSg	19
chr10:115114436	A:G	ATRNL1	ATRNL1	intronic	protein_coding	NA	A;G;+;A||R;REP;-;LINE/L1MA7;intronic;ATRNL1;-;-;intronic;ATRNL1;-;-;intronic;ATRNL1;-;-;-;36;5;11	Name=L1MA7	26
chr10:119572336	A:G	TIAL1	TIAL1	intergenic	protein_coding	NA	T;C;-;A||R;ALU;-;SINE/AluSx1;intergenic;RGS10||TIAL1;-;-;intergenic;RGS10||TIAL1;-;-;intergenic;RGS10||TIAL1;-;-;-;1760;30;54	Name=AluSx1	38
chr10:119572378	A:G	TIAL1	TIAL1	intergenic	protein_coding	NA	T;C;-;A||R;ALU;-;SINE/AluSx1;intergenic;RGS10||TIAL1;-;-;intergenic;RGS10||TIAL1;-;-;intergenic;RGS10||TIAL1;-;-;-;1403;30;54	Name=AluSx1	38
chr10:119572894	A:G	TIAL1	TIAL1	intergenic	protein_coding	NA	T;C;-;A||R||D;ALU;-;SINE/AluSc;intergenic;RGS10||TIAL1;-;-;downstream;TIAL1;-;-;downstream;TIAL1;-;-;-;1832;30;54	Name=AluSc	24
chr10:133363373	T:C	ECHS1	ECHS1	intronic	protein_coding	NA	.	Name=(CA)n	8
chr10:28525125	A:G	WAC-AS1	WAC-AS1	ncRNA	lncRNA	NA	T;C;-;A||R||D;ALU;-;SINE/AluSq;ncRNA_intronic;WAC-AS1;-;-;ncRNA_intronic;WAC-AS1;-;-;ncRNA_intronic;WAC-AS1;-;-;-;831;30;54	Name=AluSq	25
chr10:28525130	A:G	WAC-AS1	WAC-AS1	ncRNA	lncRNA	NA	T;C;-;A||R;ALU;-;SINE/AluSq;ncRNA_intronic;WAC-AS1;-;-;ncRNA_intronic;WAC-AS1;-;-;ncRNA_intronic;WAC-AS1;-;-;-;592;30;54	Name=AluSq	24
chr10:42518810	A:G	ZNF37BP	ZNF37BP	ncRNA	lncRNA	NA	T;C;-;A||R;ALU;-;SINE/AluYc;ncRNA_exonic;ZNF37BP;-;-;ncRNA_exonic;ZNF37BP;-;-;ncRNA_exonic;ZNF37BP;-;-;-;617;30;53	Name=AluYc	30
chr10:68479641	A:G	SLC25A16	SLC25A16	UTR3	protein_coding	NA	T;C;-;A||R||D;ALU;-;SINE/AluSx1;UTR3;SLC25A16;-;-;intergenic;DNA2||SLC25A16;-;-;intergenic;DNA2||SLC25A16;-;-;-;1054;30;54	Name=AluSx1	26
chr10:68479656	A:G	SLC25A16	SLC25A16	UTR3	protein_coding	NA	T;C;-;A||R;ALU;-;SINE/AluSx1;UTR3;SLC25A16;-;-;intergenic;DNA2||SLC25A16;-;-;intergenic;DNA2||SLC25A16;-;-;-;522;30;52	Name=AluSx1	20
chr10:68479916	A:G	SLC25A16	SLC25A16	UTR3	protein_coding	NA	T;C;-;A||R;ALU;-;SINE/AluSx;UTR3;SLC25A16;-;-;intergenic;DNA2||SLC25A16;-;-;intergenic;DNA2||SLC25A16;-;-;-;683;30;54	Name=AluSx	15
chr10:68479929	A:G	SLC25A16	SLC25A16	UTR3	protein_coding	NA	T;C;-;A||R;ALU;-;SINE/AluSx;UTR3;SLC25A16;-;-;intergenic;DNA2||SLC25A16;-;-;intergenic;DNA2||SLC25A16;-;-;-;549;30;53	Name=AluSx	17
chr10:68480690	A:G	SLC25A16	SLC25A16	UTR3	protein_coding	NA	T;C;-;A||R||D;ALU;-;SINE/AluSc8;UTR3;SLC25A16;-;-;intergenic;DNA2||SLC25A16;-;-;intergenic;DNA2||SLC25A16;-;-;-;409;28;51	Name=AluSc8	22
chr10:73250262	T:C	DNAJC9-AS1	DNAJC9-AS1	ncRNA	lncRNA	NA	T;C;-;A||R;ALU;-;SINE/AluY;ncRNA_intronic;DNAJC9-AS1;-;-;ncRNA_intronic;DNAJC9-AS1;-;-;ncRNA_intronic;DNAJC9-AS1;-;-;-;539;28;52	Name=AluSc	23
chr10:73453514	A:G	PPP3CB	PPP3CB	intronic	protein_coding	NA	T;C;-;A;ALU;-;SINE/AluJo;intronic;PPP3CB;-;-;intronic;PPP3CB;-;-;intronic;PPP3CB;-;-;-;34;9;12	Name=AluJo	8
chr10:74709863	A:G	ADK	ADK	intergenic	protein_coding	NA	A;G;+;A||R;ALU;-;SINE/AluSx1;downstream;ADK;-;-;downstream;ADK;-;-;downstream;ADK;-;-;-;177;22;38	Name=AluSx1	25
chr10:74711184	A:G	ADK	ADK	intergenic	protein_coding	NA	A;G;+;A||R;ALU;-;SINE/AluJb;intergenic;ADK||RP11-222G7.2;-;-;intergenic;ADK||KAT6B;-;-;intergenic;ADK||KAT6B;-;-;-;60;11;25	Name=AluJb	25
chr10:74712331	A:G	ADK	ADK	intergenic	protein_coding	NA	A;G;+;A||R;ALU;-;SINE/AluSz6;intergenic;ADK||RP11-222G7.2;-;-;intergenic;ADK||KAT6B;-;-;intergenic;ADK||KAT6B;-;-;-;33;10;18	Name=AluSz6	15
chr10:81900002	A:G	NRG3	NRG3	intronic	protein_coding	NEU	A;G;+;A||R;ALU;-;SINE/AluSq2;intronic;NRG3;-;-;intronic;NRG3;-;-;intronic;NRG3;-;-;591;337;3;1;1	Name=AluSq2	19
chr10:81901409	A:G	NRG3	NRG3	intronic	protein_coding	NEU-GABA-GLU	A;G;+;A||R;ALU;-;SINE/AluJr;intronic;NRG3;-;-;intronic;NRG3;-;-;intronic;NRG3;-;-;-;2;1;1	Name=AluJr	20
chr10:87244712	A:G	NUTM2A-AS1	NUTM2A-AS1	ncRNA	lncRNA	NA	T;C;-;A||R;REP;-;LTR/MSTA;ncRNA_exonic;NUTM2A-AS1;-;-;ncRNA_intronic;NUTM2A-AS1;-;-;ncRNA_exonic;NUTM2A-AS1;-;-;-;620;30;53	Name=MSTA	24
chr10:89331336	T:C	IFIT3	IFIT3	intronic	protein_coding	NA	T;C;-;A||R;ALU;-;SINE/AluSz6;intronic;IFIT3||LIPA;-;-;intronic;IFIT3;-;-;ncRNA_intronic;BC040833;-;-;-;299;5;17	Name=AluSz6	35
chr10:89331406	T:C	IFIT3	IFIT3	intronic	protein_coding	OLIG	T;C;-;A||R;ALU;-;SINE/AluSz6;intronic;IFIT3||LIPA;-;-;intronic;IFIT3;-;-;ncRNA_intronic;BC040833;-;-;-;317;6;18	Name=AluSz6	41
chr10:100232933	A:G	CWF19L1	CWF19L1	UTR3	protein_coding	NA	T;C;-;A||R;ALU;-;SINE/AluJo;ncRNA_intronic;RP11-316M21.6;-;-;UTR3;CWF19L1;-;-;UTR3;CWF19L1;-;-;-;1697;30;54	Name=AluJo	38
chr10:101789757	A:G	OGA	OGA	intronic	protein_coding	NA	T;C;-;A||R;ALU;-;SINE/AluJb;intronic;MGEA5;-;-;intronic;MGEA5;-;-;intronic;MGEA5;-;-;-;1278;30;53	Name=AluJb	24
chr10:101789857	A:G	OGA	OGA	intronic	protein_coding	NA	T;C;-;A||R||D;ALU;-;SINE/AluJb;intronic;MGEA5;-;-;intronic;MGEA5;-;-;intronic;MGEA5;-;-;-;1304;30;54	Name=AluJb	26
chr10:103178050	A:G	NT5C2	NT5C2	intronic	protein_coding	NA	T;C;-;A||R||D;REP;-;LINE/L1MB5;intronic;NT5C2;-;-;intronic;NT5C2;-;-;intronic;NT5C2;-;-;-;706;29;52	Name=L1MB5	23
chr10:17687297	A:G	STAM	STAM	intronic	protein_coding	NA	A;G;+;A;ALU;-;SINE/AluSz;intronic;STAM;-;-;intronic;STAM;-;-;intronic;STAM;-;-;-;4;4;4	Name=AluSz	5
chr10:23122226	A:G	MSRB2	MSRB2	intergenic	protein_coding	NA	A;G;+;A||R;ALU;-;SINE/AluSp;downstream;MSRB2;-;-;downstream;MSRB2;-;-;downstream;MSRB2;-;-;-;73;11;23	Name=AluSp	9
chr10:23122227	A:G	MSRB2	MSRB2	intergenic	protein_coding	NA	A;G;+;A;ALU;-;SINE/AluSp;downstream;MSRB2;-;-;downstream;MSRB2;-;-;downstream;MSRB2;-;-;-;74;11;24	Name=AluSp	13
chr10:23123341	A:G	MSRB2	MSRB2	intergenic	protein_coding	NA	A;G;+;A||R;ALU;-;SINE/AluSg4;intergenic;MSRB2||SNORA40;-;-;intergenic;MSRB2||PTF1A;-;-;intergenic;MSRB2||SNORA40;-;-;-;365;26;45	Name=AluSg4	21
chr10:30312053	A:G	MTPAP	MTPAP	UTR3	protein_coding	NA	T;C;-;A||R;ALU;-;SINE/AluSq2;UTR3;MTPAP;-;-;UTR3;MTPAP;-;-;UTR3;MTPAP;-;-;-;103;21;36	Name=AluSq2	16
chr10:3126006	A:G	PFKP	PFKP	intronic	protein_coding	NA	A;G;+;A||R;NONREP;-;-/-;intronic;PFKP;-;-;intronic;PFKP;-;-;intronic;PFKP;-;-;-;1012;30;53	.	39
chr10:73249834	T:C	DNAJC9-AS1	DNAJC9-AS1	ncRNA	lncRNA	NA	T;C;-;A||R;ALU;rs761233663;SINE/AluY;ncRNA_intronic;DNAJC9-AS1;-;-;ncRNA_intronic;DNAJC9-AS1;-;-;ncRNA_intronic;DNAJC9-AS1;-;-;-;1165;29;53	Name=AluSc	32
chr10:73451670	A:G	PPP3CB	PPP3CB	intronic	protein_coding	NA	T;C;-;A||R;ALU;-;SINE/AluJr;intronic;PPP3CB;-;-;intronic;PPP3CB;-;-;intronic;PPP3CB;-;-;-;78;18;27	Name=FLAM_C	17
chr10:74711295	A:G	ADK	ADK	intergenic	protein_coding	NEU-GABA-GLU	A;G;+;A||R;ALU;-;SINE/AluJb;intergenic;ADK||RP11-222G7.2;-;-;intergenic;ADK||KAT6B;-;-;intergenic;ADK||KAT6B;-;-;-;71;17;27	Name=AluJb	25
chr10:80435094	A:G	PRXL2A	PRXL2A	UTR3	protein_coding	NA	A;G;+;A||R;ALU;-;SINE/AluSx;ncRNA_exonic;RP11-137H2.6;-;-;intergenic;FAM213A||TSPAN14;-;-;intergenic;FAM213A||TSPAN14;-;-;-;861;29;51	Name=AluSx	39
chr10:80522390	A:G	TSPAN14	TSPAN14	UTR3	protein_coding	NA	A;G;+;A||R;ALU;-;SINE/AluSz;UTR3;TSPAN14;-;-;UTR3;TSPAN14;-;-;UTR3;TSPAN14;-;-;-;1504;30;55	Name=AluSz	38
chr10:101005043	A:G	LZTS2	LZTS2	intronic	protein_coding	NA	A;G;+;A||R;ALU;-;SINE/AluJb;intronic;LZTS2;-;-;intronic;LZTS2;-;-;intronic;LZTS2;-;-;-;1600;30;54	Name=AluJb	22
chr10:101005083	A:G	LZTS2	LZTS2	intronic	protein_coding	NA	A;G;+;A||R||D;ALU;-;SINE/AluJb;intronic;LZTS2;-;-;intronic;LZTS2;-;-;intronic;LZTS2;-;-;-;2100;30;54	Name=AluJb	25
chr10:102111743	A:G	LDB1	LDB1	intronic	protein_coding	NEU-GABA	T;C;-;A||R;ALU;-;SINE/AluJo;intronic;LDB1;-;-;intronic;LDB1;-;-;intronic;LDB1;-;-;-;1440;30;53	Name=AluJo	13
chr10:103684898	A:G	SH3PXD2A	SH3PXD2A	intronic	protein_coding	NEU-GABA	T;C;-;A||R;ALU;-;SINE/AluJo;intronic;SH3PXD2A;-;-;intronic;SH3PXD2A;-;-;intronic;SH3PXD2A;-;-;-;10;3;4	Name=AluJo	13
chr10:119572445	A:G	TIAL1	TIAL1	intergenic	protein_coding	NA	T;C;-;A||R;ALU;-;SINE/AluSx1;intergenic;RGS10||TIAL1;-;-;intergenic;RGS10||TIAL1;-;-;intergenic;RGS10||TIAL1;-;-;-;1108;30;53	Name=AluSx1	16
chr10:119572784	A:G	TIAL1	TIAL1	intergenic	protein_coding	NA	T;C;-;R;ALU;-;SINE/AluSc;intergenic;RGS10||TIAL1;-;-;downstream;TIAL1;-;-;downstream;TIAL1;-;-;329;29;1157;30;53	Name=AluSc	26
chr10:119573257	A:G	TIAL1	TIAL1	intergenic	protein_coding	NA	T;C;-;A||R;ALU;-;SINE/AluSc5;intergenic;RGS10||TIAL1;-;-;downstream;TIAL1;-;-;downstream;TIAL1;-;-;-;1215;30;53	Name=AluSc5	13
chr10:124786727	A:G	EEF1AKMT2	EEF1AKMT2	intronic	protein_coding	NEU	T;C;-;A||R||D;ALU;-;SINE/AluSx;intronic;METTL10||RP11-12J10.3;-;-;intronic;METTL10;-;-;intronic;FAM53B||METTL10;-;-;-;22;9;11	Name=AluSx	6
chr10:14139564	A:G	FRMD4A	FRMD4A	intronic	protein_coding	NEU-GABA-GLU	T;C;-;R||D;ALU;-;SINE/AluJo;intronic;FRMD4A;-;-;intronic;FRMD4A;-;-;intronic;FRMD4A;-;-;-;4;1;2	Name=AluJo	18
chr10:20815906	A:G	NEBL	NEBL	intronic	protein_coding	NA	T;C;-;A;ALU;-;SINE/AluJb;intronic;NEBL;-;-;intronic;NEBL;-;-;intronic;NEBL;-;-;-;337;17;31	Name=AluJb	14
chr10:20817245	A:G	NEBL	NEBL	intronic	protein_coding	NA	T;C;-;A||R;ALU;-;SINE/AluSx;intronic;NEBL;-;-;intronic;NEBL;-;-;intronic;NEBL;-;-;-;226;19;23	Name=AluSx	10
chr10:28523689	A:G	WAC-AS1	WAC-AS1	ncRNA	lncRNA	NA	T;C;-;A||R||D;ALU;-;SINE/AluSc;ncRNA_exonic;WAC-AS1;-;-;ncRNA_exonic;WAC-AS1;-;-;ncRNA_exonic;WAC-AS1;-;-;-;1009;30;54	Name=AluSc	36
chr10:35353029	A:G	CCNY	CCNY	intronic	protein_coding	OLIG	A;G;+;A||R;ALU;-;SINE/AluJb;intronic;CCNY;-;-;intronic;CCNY;-;-;intronic;CCNY;-;-;-;13;7;7	Name=AluJb	15
chr10:37849656	A:G	ZNF248	ZNF248	intronic	protein_coding	NA	T;C;-;A||R;ALU;-;SINE/AluY;intronic;ZNF248;-;-;intronic;ZNF248;-;-;intronic;ZNF248;-;-;-;9;4;5	Name=AluY	14
chr10:60359719	A:G	ANK3	ANK3	intronic	protein_coding	NA	T;C;-;A||R;ALU;-;SINE/AluJo;intronic;ANK3;-;-;intronic;ANK3;-;-;intronic;ANK3;-;-;-;10;2;4	Name=AluJo	12
chr10:63600892	A:G	REEP3	REEP3	intronic	protein_coding	NA	A;G;+;A||R;ALU;-;SINE/AluSx1;intronic;REEP3;-;-;intronic;REEP3;-;-;intronic;REEP3;-;-;-;97;17;23	Name=AluSx1	11
chr10:68481527	A:G	SLC25A16	SLC25A16	UTR3	protein_coding	NA	T;C;-;A||R;REP;-;SINE/FLAM_C;UTR3;SLC25A16;-;-;downstream;SLC25A16;-;-;downstream;SLC25A16;-;-;-;674;30;53	Name=FLAM_C	22
chr10:68757554	A:G	CCAR1	CCAR1	intronic	protein_coding	NA	A;G;+;R||D;ALU;-;SINE/AluSx1;intronic;CCAR1;-;-;intronic;CCAR1;-;-;intronic;CCAR1;-;-;-;890;30;52	Name=AluSx1	9
chr10:73250182	T:C	DNAJC9-AS1	DNAJC9-AS1	ncRNA	lncRNA	NA	T;C;-;A||R;ALU;-;SINE/AluY;ncRNA_intronic;DNAJC9-AS1;-;-;ncRNA_intronic;DNAJC9-AS1;-;-;ncRNA_intronic;DNAJC9-AS1;-;-;-;635;29;53	Name=AluY	20
chr10:74709843	A:G	ADK	ADK	intergenic	protein_coding	NA	A;G;+;A;ALU;-;SINE/AluSx1;downstream;ADK;-;-;downstream;ADK;-;-;downstream;ADK;-;-;-;136;18;34	Name=AluSx1	21
chr10:81912322	A:G	NRG3	NRG3	intronic	protein_coding	NA	A;G;+;A||R;ALU;-;SINE/AluJo;intronic;NRG3;-;-;intronic;NRG3;-;-;intronic;NRG3;-;-;-;3;1;1	Name=AluJo	22
chr10:82011270	A:G	NRG3	NRG3	intronic	protein_coding	NA	A;G;+;A||R;REP;-;LTR/THE1B;intronic;NRG3;-;-;intronic;NRG3;-;-;intronic;NRG3;-;-;-;4;1;1	Name=THE1B	23
chr10:82378438	A:G	NRG3	NRG3	intronic	protein_coding	NA	A;G;+;A||R;NONREP;-;-/-;intronic;NRG3;-;-;intronic;NRG3;-;-;intronic;NRG3;-;-;-;7;4;4	.	18
chr10:87080075	A:G	GLUD1	GLUD1	intronic	protein_coding	NA	.	Name=SVA_D	13
chr10:87244817	A:G	NUTM2A-AS1	NUTM2A-AS1	ncRNA	lncRNA	NA	.	Name=MSTA	19
chr10:101789867	A:G	OGA	OGA	intronic	protein_coding	NA	T;C;-;A||R||D;ALU;-;SINE/AluJb;intronic;MGEA5;-;-;intronic;MGEA5;-;-;intronic;MGEA5;-;-;-;1530;30;55	Name=AluJb	25
chr10:101790437	A:G	OGA	OGA	intronic	protein_coding	NA	T;C;-;A||R||D;ALU;-;SINE/AluSx1;intronic;MGEA5;-;-;intronic;MGEA5;-;-;intronic;MGEA5;-;-;-;1055;30;49	Name=AluSx1	18
chr10:101837547	A:G	KCNIP2	KCNIP2	intronic	protein_coding	NA	T;C;-;A||R;ALU;-;SINE/AluSg;intronic;KCNIP2;-;-;intronic;KCNIP2;-;-;intronic;KCNIP2;-;-;-;107;15;25	Name=AluSg	8
chr10:103681995	A:G	SH3PXD2A	SH3PXD2A	intronic	protein_coding	NEU-GABA-GLU	T;C;-;A||R;REP;-;DNA/MER5A1;intronic;SH3PXD2A;-;-;intronic;SH3PXD2A;-;-;intronic;SH3PXD2A;-;-;-;11;3;6	Name=MER5A1	14
chr10:103689565	A:G	SH3PXD2A	SH3PXD2A	intronic	protein_coding	NEU-GABA-GLU	T;C;-;A||R;ALU;-;SINE/AluSx1;intronic;SH3PXD2A;-;-;intronic;SH3PXD2A;-;-;intronic;SH3PXD2A;-;-;-;8;6;7	Name=AluSx1	16
chr10:110907321	T:C	BBIP1	BBIP1	intronic	protein_coding	NA	A;G;+;A||R;ALU;-;SINE/AluJb;intronic;BBIP1;-;-;intronic;BBIP1;-;-;intronic;BBIP1;-;-;-;690;27;48	Name=AluJo	25
chr10:110907339	A:G	BBIP1	BBIP1	intronic	protein_coding	NA	T;C;-;A||R||D;ALU;-;SINE/AluJb;intronic;BBIP1;-;-;intronic;BBIP1;-;-;intronic;BBIP1;-;-;-;700;30;52	Name=AluJo	22
chr10:119572368	A:G	TIAL1	TIAL1	intergenic	protein_coding	NA	T;C;-;A||R;ALU;-;SINE/AluSx1;intergenic;RGS10||TIAL1;-;-;intergenic;RGS10||TIAL1;-;-;intergenic;RGS10||TIAL1;-;-;-;855;30;54	Name=AluSx1	22
chr10:119573208	A:G	TIAL1	TIAL1	intergenic	protein_coding	NA	T;C;-;A||R;ALU;-;SINE/AluSc5;intergenic;RGS10||TIAL1;-;-;downstream;TIAL1;-;-;downstream;TIAL1;-;-;-;458;29;51	Name=AluSc5	9
chr10:12121688	A:G	DHTKD1	DHTKD1	UTR3	protein_coding	NA	A;G;+;A||R;ALU;-;SINE/AluSx;UTR3;DHTKD1;-;-;UTR3;DHTKD1;-;-;UTR3;DHTKD1;-;-;-;1235;30;55	Name=AluSx	31
chr10:124778108	A:G	EEF1AKMT2	EEF1AKMT2	intronic	protein_coding	NA	T;C;-;A||R||D;ALU;-;SINE/AluSx1;intronic;METTL10||RP11-12J10.3;-;-;intronic;METTL10;-;-;intronic;FAM53B||METTL10;-;-;-;35;12;16	Name=AluSx1	7
chr10:14124425	A:G	FRMD4A	FRMD4A	intronic	protein_coding	NEU-GABA-GLU	T;C;-;A||R;ALU;rs540869251;SINE/AluSx;intronic;FRMD4A;-;-;intronic;FRMD4A;-;-;intronic;FRMD4A;-;-;-;2;1;2	Name=AluSx1	17
chr10:15106267	A:G	NMT2	NMT2	UTR3	protein_coding	NA	T;C;-;A||R;ALU;-;SINE/AluSz;intergenic;RPP38||NMT2;-;-;UTR3;NMT2;-;-;UTR3;NMT2;-;-;-;1293;30;54	Name=AluSz	35
chr10:15108363	A:G	NMT2	NMT2	UTR3	protein_coding	NA	T;C;-;R;ALU;-;SINE/AluSc;UTR3;NMT2;-;-;UTR3;NMT2;-;-;UTR3;NMT2;-;-;-;0;0;0	Name=AluSc	36
chr10:15108458	A:G	NMT2	NMT2	UTR3	protein_coding	NA	T;C;-;A||R;ALU;-;SINE/AluSc;UTR3;NMT2;-;-;UTR3;NMT2;-;-;UTR3;NMT2;-;-;-;840;30;54	Name=AluSc	33
chr10:24663689	A:G	ARHGAP21	ARHGAP21	intronic	protein_coding	NA	T;C;-;A||R;ALU;rs771606065;SINE/AluSz;intronic;ARHGAP21;-;-;intronic;ARHGAP21;-;-;intronic;ARHGAP21;-;-;-;7;4;5	Name=AluSz	22
chr10:28523223	A:G	WAC-AS1	WAC-AS1	ncRNA	lncRNA	NA	T;C;-;A||R||D;ALU;-;SINE/AluSp;ncRNA_exonic;WAC-AS1;-;-;ncRNA_exonic;WAC-AS1;-;-;ncRNA_exonic;WAC-AS1;-;-;-;1731;30;53	Name=AluSp	38
chr10:28545312	A:G	WAC	WAC	intronic	protein_coding	NA	A;G;+;A||R;ALU;-;SINE/AluSp;intronic;WAC;-;-;intronic;WAC;-;-;intronic;WAC;-;-;-;11;5;6	Name=AluSp	15
chr10:30309137	A:G	MTPAP	MTPAP	intergenic	protein_coding	NA	T;C;-;A||R;ALU;-;SINE/AluSz6;downstream;MTPAP;-;-;downstream;MTPAP;-;-;downstream;MTPAP;-;-;-;21;8;12	Name=AluSz6	13
chr10:3125990	A:G	PFKP	PFKP	intronic	protein_coding	NA	A;G;+;R;NONREP;-;-/-;intronic;PFKP;-;-;intronic;PFKP;-;-;intronic;PFKP;-;-;-;750;30;53	.	37
chr10:31337814	A:G	ZEB1	ZEB1	intronic	protein_coding	NA	A;G;+;A||R;ALU;-;SINE/AluSg4;intronic;ZEB1;-;-;intronic;ZEB1;-;-;intronic;ZEB1;-;-;-;9;4;5	Name=AluSg4	15
chr10:31347490	A:G	ZEB1	ZEB1	intronic	protein_coding	NA	A;G;+;A||R;REP;-;SINE/FLAM_A;intronic;ZEB1;-;-;intronic;ZEB1;-;-;intronic;ZEB1;-;-;-;18;8;10	Name=FLAM_A	17
chr10:35354420	A:G	CCNY	CCNY	intronic	protein_coding	NA	A;G;+;A||R;ALU;-;SINE/AluSx1;intronic;CCNY;-;-;intronic;CCNY;-;-;intronic;CCNY;-;-;-;10;5;5	Name=AluSx1	16
chr10:37956853	A:G	ZNF25	ZNF25	intronic	protein_coding	NA	T;C;-;A||R;ALU;-;SINE/AluSp;intronic;ZNF25;-;-;intronic;ZNF25;-;-;intronic;ZNF25;-;-;-;136;21;39	Name=AluSp	26
chr10:37964075	A:G	ZNF25	ZNF25	intronic	protein_coding	NA	T;C;-;A||R;REP;-;LTR/MSTB;intronic;ZNF25;-;-;intronic;ZNF25;-;-;intronic;ZNF25;-;-;-;23;13;16	Name=MSTB	16
chr10:37966691	A:G	ZNF25	ZNF25	intronic	protein_coding	NA	.	Name=MSTA	16
chr10:42518700	A:G	ZNF37BP	ZNF37BP	ncRNA	lncRNA	NA	T;C;-;A||R;ALU;-;SINE/AluYc;ncRNA_exonic;ZNF37BP;-;-;ncRNA_exonic;ZNF37BP;-;-;ncRNA_exonic;ZNF37BP;-;-;-;1036;30;54	Name=AluYc	32
chr10:60202260	A:G	ANK3	ANK3	intronic	protein_coding	NA	T;C;-;A;ALU;-;SINE/AluSp;intronic;ANK3;-;-;intronic;ANK3;-;-;intronic;ANK3;-;-;-;4;3;4	Name=AluSp	11
chr10:60356959	A:G	ANK3	ANK3	intronic	protein_coding	NA	T;C;-;A||R;ALU;-;SINE/AluSz6;intronic;ANK3;-;-;intronic;ANK3;-;-;intronic;ANK3;-;-;-;11;2;3	Name=AluSz6	13
chr10:60395618	A:G	ANK3	ANK3	intronic	protein_coding	NA	.	Name=(TCTT)n	15
chr10:60410172	A:G	ANK3	ANK3	intronic	protein_coding	NA	.	Name=AluJr4	11
chr10:60436972	A:G	ANK3	ANK3	intronic	protein_coding	NA	T;C;-;A||R;NONREP;-;-/-;intronic;ANK3;-;-;intronic;ANK3;-;-;intronic;ANK3;-;-;-;8;5;5	.	14
chr10:60465175	A:G	ANK3	ANK3	intronic	protein_coding	NA	T;C;-;A;ALU;-;SINE/AluJb;intronic;ANK3;-;-;intronic;ANK3;-;-;intronic;ANK3;-;-;-;8;4;5	Name=AluJb	13
chr10:60498642	A:G	ANK3	ANK3	intronic	protein_coding	NA	T;C;-;A||R;ALU;-;SINE/AluJb;intronic;ANK3;-;-;intronic;ANK3;-;-;intronic;ANK3;-;-;-;9;4;5	Name=AluJb	17
chr10:68361162	A:G	RUFY2	RUFY2	intronic	protein_coding	NA	T;C;-;A||R;ALU;-;SINE/AluSq;intronic;RUFY2;-;-;intronic;RUFY2;-;-;intronic;RUFY2;-;-;-;152;23;33	Name=AluSq	20
chr10:68362215	A:G	RUFY2	RUFY2	intronic	protein_coding	NA	T;C;-;A||R;ALU;-;SINE/AluJo;intronic;RUFY2;-;-;intronic;RUFY2;-;-;intronic;RUFY2;-;-;-;104;21;29	Name=AluJo	19
chr10:68480675	A:G	SLC25A16	SLC25A16	UTR3	protein_coding	NA	T;C;-;A||R||D;ALU;-;SINE/AluSc8;UTR3;SLC25A16;-;-;intergenic;DNA2||SLC25A16;-;-;intergenic;DNA2||SLC25A16;-;-;-;8;3;3	Name=AluSc8	14
chr10:68481573	A:G	SLC25A16	SLC25A16	UTR3	protein_coding	NA	T;C;-;A||R;REP;-;SINE/FLAM_C;UTR3;SLC25A16;-;-;downstream;SLC25A16;-;-;downstream;SLC25A16;-;-;-;630;30;53	Name=FLAM_C	23
chr10:72220174	A:G	ANAPC16	ANAPC16	other	protein_coding	NA	A;G;+;A||R||D;ALU;-;SINE/AluSp;intronic;ANAPC16;-;-;UTR5;ANAPC16;-;-;UTR5;ANAPC16;-;-;-;1371;30;54	Name=AluSp	36
chr10:73240003	T:C	FAM149B1	FAM149B1	intronic	protein_coding	NA	T;C;-;A||R;ALU;-;SINE/AluJr;intronic;FAM149B1;-;-;intronic;FAM149B1;-;-;intronic;FAM149B1;-;-;-;71;21;28	Name=AluJr	6
chr10:73251472	T:C	DNAJC9-AS1	DNAJC9-AS1	ncRNA	lncRNA	NA	T;C;-;A;ALU;-;SINE/AluSx;ncRNA_intronic;DNAJC9-AS1;-;-;ncRNA_intronic;DNAJC9-AS1;-;-;ncRNA_intronic;DNAJC9-AS1;-;-;-;57;19;27	Name=AluSx	12
chr10:74714092	A:G	ADK	ADK	intergenic	protein_coding	NA	A;G;+;A||R;ALU;-;SINE/AluJb;intergenic;ADK||RP11-222G7.2;-;-;intergenic;ADK||KAT6B;-;-;intergenic;ADK||KAT6B;-;-;-;25;9;15	Name=AluJb	18
chr10:74714154	A:G	ADK	ADK	intergenic	protein_coding	NA	A;G;+;A||R;ALU;-;SINE/AluJb;intergenic;ADK||RP11-222G7.2;-;-;intergenic;ADK||KAT6B;-;-;intergenic;ADK||KAT6B;-;-;-;32;12;18	Name=AluJb	15
chr10:80433876	A:G	PRXL2A	PRXL2A	UTR3	protein_coding	NA	A;G;+;A||R;ALU;-;SINE/AluSq;downstream;FAM213A;-;-;downstream;FAM213A;-;-;downstream;FAM213A;-;-;-;583;27;50	Name=AluSq	34
chr10:80433903	A:G	PRXL2A	PRXL2A	UTR3	protein_coding	NA	A;G;+;A||R;ALU;-;SINE/AluSq;downstream;FAM213A;-;-;downstream;FAM213A;-;-;downstream;FAM213A;-;-;-;339;29;49	Name=AluSq	23
chr10:80435028	A:G	PRXL2A	PRXL2A	UTR3	protein_coding	NA	A;G;+;A||R;ALU;rs565471327;SINE/AluSx;ncRNA_exonic;RP11-137H2.6;-;-;intergenic;FAM213A||TSPAN14;-;-;intergenic;FAM213A||TSPAN14;-;-;-;764;30;52	Name=AluSx	32
chr10:80522384	A:G	TSPAN14	TSPAN14	UTR3	protein_coding	NA	A;G;+;A;ALU;rs186330134;SINE/AluSz;UTR3;TSPAN14;-;-;UTR3;TSPAN14;-;-;UTR3;TSPAN14;-;-;-;976;30;53	Name=AluSz	28
chr10:81901405	A:G	NRG3	NRG3	intronic	protein_coding	NA	A;G;+;A||R;ALU;-;SINE/AluJr;intronic;NRG3;-;-;intronic;NRG3;-;-;intronic;NRG3;-;-;-;3;1;1	Name=AluJr	22
chr10:81901412	A:G	NRG3	NRG3	intronic	protein_coding	NA	A;G;+;A||R;ALU;-;SINE/AluJr;intronic;NRG3;-;-;intronic;NRG3;-;-;intronic;NRG3;-;-;-;2;1;1	Name=AluJr	21
chr10:81910904	A:G	NRG3	NRG3	intronic	protein_coding	NA	A;G;+;A||R;ALU;-;SINE/AluJb;intronic;NRG3;-;-;intronic;NRG3;-;-;intronic;NRG3;-;-;-;4;1;1	Name=AluJr	21
chr10:81912307	A:G	NRG3	NRG3	intronic	protein_coding	NEU-GABA-GLU	A;G;+;A||R||D;ALU;-;SINE/AluJo;intronic;NRG3;-;-;intronic;NRG3;-;-;intronic;NRG3;-;-;-;3;1;1	Name=AluJo	22
chr10:81912339	A:G	NRG3	NRG3	intronic	protein_coding	NA	A;G;+;A||R;ALU;-;SINE/AluJo;intronic;NRG3;-;-;intronic;NRG3;-;-;intronic;NRG3;-;-;-;5;3;3	Name=AluJo	22
chr10:81912442	A:G	NRG3	NRG3	intronic	protein_coding	NEU-GABA-GLU	A;G;+;A||R||D;ALU;-;SINE/AluJo;intronic;NRG3;-;-;intronic;NRG3;-;-;intronic;NRG3;-;-;-;3;1;1	Name=AluJo	21
chr10:81914649	A:G	NRG3	NRG3	intronic	protein_coding	NA	A;G;+;A;ALU;-;SINE/AluJb;intronic;NRG3;-;-;intronic;NRG3;-;-;intronic;NRG3;-;-;-;6;2;4	Name=AluJr4	21
chr10:81914689	A:G	NRG3	NRG3	intronic	protein_coding	NA	A;G;+;A;ALU;-;SINE/AluJb;intronic;NRG3;-;-;intronic;NRG3;-;-;intronic;NRG3;-;-;-;5;2;3	Name=AluJr4	21
chr10:81947357	A:G	NRG3	NRG3	intronic	protein_coding	NEU-GABA-GLU	A;G;+;A;REP;-;LTR/MLT1C;intronic;NRG3;-;-;intronic;NRG3;-;-;intronic;NRG3;-;-;-;3;1;1	Name=MLT1C	21
chr10:81958769	A:G	NRG3	NRG3	intronic	protein_coding	NA	A;G;+;A;ALU;-;SINE/AluSx1;intronic;NRG3;-;-;intronic;NRG3;-;-;intronic;NRG3;-;-;-;2;1;1	Name=AluSx1	22
chr10:82001383	A:G	NRG3	NRG3	intronic	protein_coding	NA	A;G;+;A||R;ALU;-;SINE/AluSx1;intronic;NRG3;-;-;intronic;NRG3;-;-;intronic;NRG3;-;-;-;18;2;10	Name=AluSx1	24
chr10:82015505	A:G	NRG3	NRG3	intronic	protein_coding	NA	A;G;+;A||R;REP;-;LTR/THE1C;intronic;NRG3;-;-;intronic;NRG3;-;-;intronic;NRG3;-;-;-;5;2;2	Name=THE1C	21
chr10:82074716	A:G	NRG3	NRG3	intronic	protein_coding	NA	A;G;+;A||R;ALU;-;SINE/AluJr4;intronic;NRG3;-;-;intronic;NRG3;-;-;intronic;NRG3;-;-;-;4;2;2	Name=AluJr4	20
chr10:82143915	A:G	NRG3	NRG3	intronic	protein_coding	NA	.	Name=AluJb	20
chr10:82143919	A:G	NRG3	NRG3	intronic	protein_coding	NA	A;G;+;R;ALU;-;SINE/AluJb;intronic;NRG3;-;-;intronic;NRG3;-;-;intronic;NRG3;-;-;-;29;1;9	Name=AluJb	19
chr10:82372728	A:G	NRG3	NRG3	intronic	protein_coding	NA	A;G;+;A;ALU;-;SINE/AluSz;intronic;NRG3;-;-;intronic;NRG3;-;-;intronic;NRG3;-;-;-;2;1;2	Name=AluSz	21
chr10:82378384	A:G	NRG3	NRG3	intronic	protein_coding	NA	A;G;+;A||R;NONREP;-;-/-;intronic;NRG3;-;-;intronic;NRG3;-;-;intronic;NRG3;-;-;-;8;4;5	.	22
chr10:82418811	A:G	NRG3	NRG3	intronic	protein_coding	NA	A;G;+;A;ALU;-;SINE/AluJr;intronic;NRG3;-;-;intronic;NRG3;-;-;intronic;NRG3;-;-;-;2;1;1	Name=AluJr	19
chr10:89332107	T:C	IFIT3	IFIT3	intronic	protein_coding	OLIG	T;C;-;A||R;ALU;-;SINE/AluSg;intronic;IFIT3||LIPA;-;-;intronic;IFIT3;-;-;ncRNA_intronic;BC040833;-;-;-;282;5;17	Name=AluSg	42
chr10:95421166	A:G	SORBS1	SORBS1	intronic	protein_coding	NA	T;C;-;A||R;ALU;-;SINE/AluJr;intronic;SORBS1;-;-;intronic;SORBS1;-;-;intronic;SORBS1;-;-;-;285;19;32	Name=AluJr	22
chr10:96136638	A:G	ZNF518A	ZNF518A	intronic	protein_coding	NA	A;G;+;A;REP;-;SINE/FLAM_C;ncRNA_intronic;ZNF518A;-;-;intronic;ZNF518A;-;-;intronic;ZNF518A;-;-;-;16;10;12	Name=FLAM_C	17
chr10:96847067	A:G	LCOR	LCOR	intronic	protein_coding	NA	A;G;+;A||R||D;ALU;-;SINE/AluJb;intronic;LCOR;-;-;intronic;LCOR;-;-;intronic;LCOR;-;-;-;17;7;8	Name=AluJb	18
chr10:101790549	A:G	OGA	OGA	intronic	protein_coding	NA	T;C;-;A||R||D;ALU;-;SINE/AluSx1;intronic;MGEA5;-;-;intronic;MGEA5;-;-;intronic;MGEA5;-;-;-;806;30;51	Name=AluSx1	19
chr10:101810941	A:G	OGA	OGA	intronic	protein_coding	NA	T;C;-;A||R;ALU;-;SINE/AluSz6;intronic;MGEA5;-;-;intronic;MGEA5;-;-;intronic;MGEA5;-;-;-;430;27;44	Name=AluSz6	21
chr10:103680427	A:G	SH3PXD2A	SH3PXD2A	intronic	protein_coding	NEU-GABA	T;C;-;R;ALU;-;SINE/AluJb;intronic;SH3PXD2A;-;-;intronic;SH3PXD2A;-;-;intronic;SH3PXD2A;-;-;-;2;1;2	Name=AluJb	13
chr10:103682590	A:G	SH3PXD2A	SH3PXD2A	intronic	protein_coding	NA	T;C;-;A;ALU;-;SINE/AluSx3;intronic;SH3PXD2A;-;-;intronic;SH3PXD2A;-;-;intronic;SH3PXD2A;-;-;-;5;3;5	Name=AluSx3	13
chr10:116728200	A:G	HSPA12A	HSPA12A	intronic	protein_coding	NA	.	Name=AluSx3	8
chr10:116732417	A:G	HSPA12A	HSPA12A	intronic	protein_coding	NEU	T;C;-;A||R;NONREP;-;-/-;intronic;HSPA12A;-;-;intronic;HSPA12A;-;-;intronic;HSPA12A;-;-;-;5;3;4	Name=MLT1O	13
chr10:116732456	A:G	HSPA12A	HSPA12A	intronic	protein_coding	NEU	T;C;-;A;NONREP;-;-/-;intronic;HSPA12A;-;-;intronic;HSPA12A;-;-;intronic;HSPA12A;-;-;-;5;3;4	Name=MLT1O	11
chr10:116732461	A:G	HSPA12A	HSPA12A	intronic	protein_coding	NA	T;C;-;A;NONREP;-;-/-;intronic;HSPA12A;-;-;intronic;HSPA12A;-;-;intronic;HSPA12A;-;-;-;3;3;3	Name=MLT1O	11
chr10:116732462	A:G	HSPA12A	HSPA12A	intronic	protein_coding	NEU	T;C;-;A;NONREP;-;-/-;intronic;HSPA12A;-;-;intronic;HSPA12A;-;-;intronic;HSPA12A;-;-;-;3;3;3	Name=MLT1O	11
chr10:116732463	A:G	HSPA12A	HSPA12A	intronic	protein_coding	NA	T;C;-;A;NONREP;-;-/-;intronic;HSPA12A;-;-;intronic;HSPA12A;-;-;intronic;HSPA12A;-;-;-;2;2;2	Name=MLT1O	10
chr10:118046540	A:G	RAB11FIP2	RAB11FIP2	other	protein_coding	NA	.	.	15
chr10:132330640	A:G	STK32C	STK32C	intronic	protein_coding	NA	T;C;-;A||R;ALU;-;SINE/AluJr;intronic;STK32C;-;-;intergenic;STK32C||LRRC27;-;-;intronic;STK32C;-;-;-;477;29;51	Name=AluJr	5
chr10:20819857	A:G	NEBL	NEBL	intronic	protein_coding	NA	T;C;-;A||R;ALU;-;SINE/AluJb;intronic;NEBL;-;-;intronic;NEBL;-;-;intronic;NEBL;-;-;-;218;14;24	Name=AluJb	23
chr10:21599836	A:G	MLLT10	MLLT10	intronic	protein_coding	NA	A;G;+;A||R;ALU;-;SINE/AluJb;intronic;MLLT10;-;-;intronic;MLLT10;-;-;intronic;MLLT10;-;-;-;15;5;7	Name=AluJb	13
chr10:27126379	A:G	YME1L1	YME1L1	intronic	protein_coding	NA	T;C;-;A||R||D;ALU;rs754502490;SINE/AluJb;intronic;YME1L1;-;-;intronic;YME1L1;-;-;intronic;YME1L1;-;-;-;286;27;46	Name=AluJb	15
chr10:28536079	A:G	WAC	WAC	intronic	protein_coding	NA	.	Name=AluSx1	8
chr10:28538711	A:G	WAC	WAC	intronic	protein_coding	NA	A;G;+;A||R;ALU;-;SINE/AluJr4;intronic;WAC;-;-;intronic;WAC;-;-;intronic;WAC;-;-;-;100;19;30	Name=AluJr4	14
chr10:28548956	A:G	WAC	WAC	intronic	protein_coding	NA	A;G;+;A||R;ALU;-;SINE/AluJb;intronic;WAC;-;-;intronic;WAC;-;-;intronic;WAC;-;-;-;26;10;12	Name=AluJb	15
chr10:30307038	A:G	MTPAP	MTPAP	intergenic	protein_coding	NA	T;C;-;A||R;ALU;-;SINE/AluSz;upstream;RP11-305E6.4;-;-;intergenic;LOC101929279||MTPAP;-;-;intergenic;KIAA1462||MTPAP;-;-;-;3;3;3	Name=AluSz	16
chr10:30307039	A:G	MTPAP	MTPAP	intergenic	protein_coding	NA	T;C;-;A||R;ALU;-;SINE/AluSz;upstream;RP11-305E6.4;-;-;intergenic;LOC101929279||MTPAP;-;-;intergenic;KIAA1462||MTPAP;-;-;-;2;2;2	Name=AluSz	17
chr10:31339492	A:G	ZEB1	ZEB1	intronic	protein_coding	NA	A;G;+;A||R;ALU;-;SINE/AluSx3;intronic;ZEB1;-;-;intronic;ZEB1;-;-;intronic;ZEB1;-;-;-;6;5;5	Name=AluSx3	13
chr10:35335435	T:C	CCNY	CCNY	intronic	protein_coding	NA	T;C;-;A;NONREP;-;-/-;ncRNA_intronic;RP11-324I22.4;-;-;intronic;CCNY;-;-;intronic;CCNY;-;-;-;81;22;29	.	17
chr10:37845264	A:G	ZNF248	ZNF248	intronic	protein_coding	NA	T;C;-;A||R;ALU;-;SINE/AluJb;intronic;ZNF248;-;-;intronic;ZNF248;-;-;intronic;ZNF248;-;-;-;13;10;11	Name=AluJb	18
chr10:591427	A:G	DIP2C	DIP2C	intronic	protein_coding	NA	T;C;-;R;NONREP;-;-/-;intronic;DIP2C;-;-;intronic;DIP2C;-;-;intronic;DIP2C;-;-;-;5;2;3	.	13
chr10:591503	A:G	DIP2C	DIP2C	intronic	protein_coding	NA	T;C;-;A;NONREP;-;-/-;intronic;DIP2C;-;-;intronic;DIP2C;-;-;intronic;DIP2C;-;-;-;1;1;1	.	13
chr10:60359702	A:G	ANK3	ANK3	intronic	protein_coding	NA	T;C;-;A;ALU;-;SINE/AluJo;intronic;ANK3;-;-;intronic;ANK3;-;-;intronic;ANK3;-;-;-;12;3;5	Name=AluJo	16
chr10:63380175	A:G	JMJD1C	JMJD1C	intronic	protein_coding	NA	T;C;-;A||R;ALU;-;SINE/AluJr;intronic;JMJD1C;-;-;intronic;JMJD1C;-;-;UTR3;JMJD1C;-;-;-;19;8;9	Name=AluJr	20
chr10:68362252	A:G	RUFY2	RUFY2	intronic	protein_coding	NEU-GABA-GLU	T;C;-;A||R;ALU;-;SINE/AluJo;intronic;RUFY2;-;-;intronic;RUFY2;-;-;intronic;RUFY2;-;-;-;133;20;31	Name=AluJo	24
chr10:68523717	A:G	SLC25A16	SLC25A16	intronic	protein_coding	NA	T;C;-;A||R||D;ALU;-;SINE/AluSx;intronic;SLC25A16;-;-;intronic;SLC25A16;-;-;intronic;SLC25A16;-;-;-;119;17;22	Name=AluSx	12
chr10:68525592	A:G	SLC25A16	SLC25A16	intronic	protein_coding	NA	T;C;-;A||R||D;ALU;-;SINE/AluJb;intronic;SLC25A16;-;-;intronic;SLC25A16;-;-;intronic;SLC25A16;-;-;-;158;22;31	Name=AluJb	19
chr10:68759974	A:G	CCAR1	CCAR1	intronic	protein_coding	NA	A;G;+;A||R||D;ALU;-;SINE/AluJr;intronic;CCAR1;-;-;intronic;CCAR1;-;-;intronic;CCAR1;-;-;-;999;30;54	Name=AluJr	11
chr10:72222670	A:G	ANAPC16	ANAPC16	intronic	protein_coding	NA	A;G;+;A||R;ALU;-;SINE/AluSx;intronic;ANAPC16;-;-;intronic;ANAPC16;-;-;intronic;ANAPC16;-;-;-;829;30;53	Name=AluSx	24
chr10:73249963	T:C	DNAJC9-AS1	DNAJC9-AS1	ncRNA	lncRNA	NA	T;C;-;A||R||D;ALU;-;SINE/AluY;ncRNA_intronic;DNAJC9-AS1;-;-;ncRNA_intronic;DNAJC9-AS1;-;-;ncRNA_intronic;DNAJC9-AS1;-;-;-;1096;30;55	Name=AluY	33
chr10:73475981	A:G	PPP3CB	PPP3CB	intronic	protein_coding	MGAS	T;C;-;A||R;ALU;-;SINE/AluJb;intronic;PPP3CB;-;-;intronic;PPP3CB;-;-;intronic;PPP3CB;-;-;-;86;22;33	Name=AluJb	18
chr10:79279868	A:G	ZMIZ1	ZMIZ1	intronic	protein_coding	MGAS	A;G;+;A;REP;-;Other/SVA_B;intronic;ZMIZ1;-;-;intronic;ZMIZ1;-;-;intronic;ZMIZ1;-;-;-;3;3;3	Name=SVA_D	6
chr10:80435038	A:G	PRXL2A	PRXL2A	UTR3	protein_coding	NA	A;G;+;A||R;ALU;-;SINE/AluSx;ncRNA_exonic;RP11-137H2.6;-;-;intergenic;FAM213A||TSPAN14;-;-;intergenic;FAM213A||TSPAN14;-;-;-;458;27;48	Name=AluSx	24
chr10:80435580	A:G	PRXL2A	PRXL2A	UTR3	protein_coding	NA	A;G;+;A||R;ALU;-;SINE/AluJo;ncRNA_exonic;RP11-137H2.6;-;-;intergenic;FAM213A||TSPAN14;-;-;intergenic;FAM213A||TSPAN14;-;-;-;741;29;50	Name=AluJo	29
chr10:82099880	A:G	NRG3	NRG3	intronic	protein_coding	NA	A;G;+;A;ALU;-;SINE/AluJo;intronic;NRG3;-;-;intronic;NRG3;-;-;intronic;NRG3;-;-;-;3;1;1	Name=AluJo	19
chr10:96847033	A:G	LCOR	LCOR	intronic	protein_coding	NA	A;G;+;A||R;ALU;-;SINE/AluJb;intronic;LCOR;-;-;intronic;LCOR;-;-;intronic;LCOR;-;-;-;19;7;8	Name=AluJb	21
chr10:96847185	A:G	LCOR	LCOR	intronic	protein_coding	NA	A;G;+;A||R;ALU;-;SINE/AluJb;intronic;LCOR;-;-;intronic;LCOR;-;-;intronic;LCOR;-;-;-;12;7;8	Name=AluJb	15
chr10:96847199	A:G	LCOR	LCOR	intronic	protein_coding	NA	A;G;+;A||R||D;ALU;-;SINE/AluJb;intronic;LCOR;-;-;intronic;LCOR;-;-;intronic;LCOR;-;-;-;11;6;7	Name=AluJb	15
chr10:96894357	A:G	LCOR	LCOR	intronic	protein_coding	NA	A;G;+;A||R;ALU;-;SINE/AluYc;intronic;LCOR;-;-;intronic;LCOR;-;-;intronic;LCOR;-;-;-;5;4;4	Name=AluYc	15
chr10:110907394	T:C	BBIP1	BBIP1	intronic	protein_coding	NEU	A;G;+;A||R||D;ALU;-;SINE/AluJb;intronic;BBIP1;-;-;intronic;BBIP1;-;-;intronic;BBIP1;-;-;-;668;29;51	Name=AluJo	19
chr10:115114370	A:G	ATRNL1	ATRNL1	intronic	protein_coding	NEU-GABA-GLU	A;G;+;A;REP;-;LINE/L1MA7;intronic;ATRNL1;-;-;intronic;ATRNL1;-;-;intronic;ATRNL1;-;-;-;17;2;4	Name=L1MA7	22
chr10:115114386	A:G	ATRNL1	ATRNL1	intronic	protein_coding	NA	A;G;+;A;REP;-;LINE/L1MA7;intronic;ATRNL1;-;-;intronic;ATRNL1;-;-;intronic;ATRNL1;-;-;-;2;1;1	Name=L1MA7	25
chr10:116732450	A:G	HSPA12A	HSPA12A	intronic	protein_coding	NEU	T;C;-;A;NONREP;-;-/-;intronic;HSPA12A;-;-;intronic;HSPA12A;-;-;intronic;HSPA12A;-;-;-;4;2;3	Name=MLT1O	12
chr10:116732460	A:G	HSPA12A	HSPA12A	intronic	protein_coding	NA	T;C;-;A;NONREP;-;-/-;intronic;HSPA12A;-;-;intronic;HSPA12A;-;-;intronic;HSPA12A;-;-;-;3;3;3	Name=MLT1O	11
chr10:119572240	A:G	TIAL1	TIAL1	intergenic	protein_coding	NA	T;C;-;R;ALU;-;SINE/AluSx1;intergenic;RGS10||TIAL1;-;-;intergenic;RGS10||TIAL1;-;-;intergenic;RGS10||TIAL1;-;-;-;983;30;53	Name=AluSx1	27
chr10:119572352	A:G	TIAL1	TIAL1	intergenic	protein_coding	NA	T;C;-;A||R;ALU;-;SINE/AluSx1;intergenic;RGS10||TIAL1;-;-;intergenic;RGS10||TIAL1;-;-;intergenic;RGS10||TIAL1;-;-;-;3;2;2	Name=AluSx1	31
chr10:12400892	A:G	CAMK1D	CAMK1D	intronic	protein_coding	NA	A;G;+;A||R;ALU;-;SINE/AluJo;intronic;CAMK1D;-;-;intronic;CAMK1D;-;-;intronic;CAMK1D;-;-;-;8;3;4	Name=AluJo	11
chr10:12400935	A:G	CAMK1D	CAMK1D	intronic	protein_coding	NA	A;G;+;A||R;ALU;-;SINE/AluJo;intronic;CAMK1D;-;-;intronic;CAMK1D;-;-;intronic;CAMK1D;-;-;-;10;5;6	Name=AluJo	10
chr10:125092329	A:G	CTBP2	CTBP2	intronic	protein_coding	NA	T;C;-;A||R||D;ALU;-;SINE/AluSz;intronic;CTBP2;-;-;intronic;CTBP2;-;-;intronic;CTBP2;-;-;-;20;9;11	Name=AluSz	6
chr10:14102432	A:G	FRMD4A	FRMD4A	intronic	protein_coding	NEU	T;C;-;A||R;ALU;-;SINE/AluSz;intronic;FRMD4A;-;-;intronic;FRMD4A;-;-;intronic;FRMD4A;-;-;-;3;2;2	Name=AluSz	16
chr10:14140597	A:G	FRMD4A	FRMD4A	intronic	protein_coding	NA	T;C;-;R;NONREP;-;-/-;intronic;FRMD4A;-;-;intronic;FRMD4A;-;-;intronic;FRMD4A;-;-;-;4;1;3	.	18
chr10:14907135	A:G	DCLRE1C	DCLRE1C	UTR3	protein_coding	NA	T;C;-;A||R||D;ALU;-;SINE/AluJo;UTR3;DCLRE1C;-;-;UTR3;DCLRE1C;-;-;UTR3;DCLRE1C;-;-;-;1002;30;55	Name=AluJo	26
chr10:15108457	A:G	NMT2	NMT2	UTR3	protein_coding	NA	T;C;-;A||R;ALU;-;SINE/AluSc;UTR3;NMT2;-;-;UTR3;NMT2;-;-;UTR3;NMT2;-;-;-;1018;30;54	Name=AluSc	35
chr10:20817227	A:G	NEBL	NEBL	intronic	protein_coding	NA	T;C;-;A||R;ALU;-;SINE/AluSx;intronic;NEBL;-;-;intronic;NEBL;-;-;intronic;NEBL;-;-;-;307;19;28	Name=AluSx	14
chr10:20985277	A:G	NEBL	NEBL	intronic	protein_coding	NA	T;C;-;A||R;NONREP;-;-/-;intronic;NEBL;-;-;intronic;NEBL;-;-;intronic;NEBL;-;-;-;8;3;5	.	16
chr10:21671928	A:G	MLLT10	MLLT10	intronic	protein_coding	NA	A;G;+;A||R;ALU;-;SINE/AluJb;intronic;MLLT10;-;-;intronic;MLLT10;-;-;intronic;MLLT10;-;-;-;51;19;23	Name=AluJb	16
chr10:27080105	A:G	ANKRD26	ANKRD26	intronic	protein_coding	NA	T;C;-;A||R;ALU;-;SINE/AluSx3;exonic;ANKRD26;nonsynonymous	Name=AluSx3	13
chr10:3126487	A:G	PFKP	PFKP	intronic	protein_coding	NA	A;G;+;A;NONREP;-;-/-;intronic;PFKP;-;-;intronic;PFKP;-;-;intronic;PFKP;-;-;-;648;29;52	.	37
chr10:31339553	A:G	ZEB1	ZEB1	intronic	protein_coding	NA	A;G;+;A||R;ALU;-;SINE/AluSx3;intronic;ZEB1;-;-;intronic;ZEB1;-;-;intronic;ZEB1;-;-;-;8;6;6	Name=AluSx3	15
chr10:42518906	A:G	ZNF37BP	ZNF37BP	ncRNA	lncRNA	NA	T;C;-;A||R;ALU;-;SINE/AluYc;ncRNA_exonic;ZNF37BP;-;-;ncRNA_exonic;ZNF37BP;-;-;ncRNA_exonic;ZNF37BP;-;-;-;381;28;47	Name=AluYc	19
chr10:48356586	A:G	MAPK8	MAPK8	intronic	protein_coding	NA	A;G;+;A||R||D;ALU;-;SINE/AluSz;intronic;MAPK8;-;-;intronic;MAPK8;-;-;intronic;MAPK8;-;-;-;253;24;40	Name=AluSz	13
chr10:60049479	A:G	ANK3	ANK3	intronic	protein_coding	NA	T;C;-;A;ALU;-;SINE/AluSc;intronic;ANK3;-;-;intronic;ANK3;-;-;intronic;ANK3;-;-;-;51;14;16	Name=AluSc	13
chr10:60463171	A:G	ANK3	ANK3	intronic	protein_coding	NEU-GLU	T;C;-;A;ALU;-;SINE/AluJb;intronic;ANK3;-;-;intronic;ANK3;-;-;intronic;ANK3;-;-;-;6;2;2	Name=AluJb	19
chr10:63377846	A:G	JMJD1C	JMJD1C	intronic	protein_coding	NA	T;C;-;A||R||D;ALU;-;SINE/AluJr;intronic;JMJD1C;-;-;intronic;JMJD1C;-;-;intronic;JMJD1C;-;-;-;31;12;13	Name=AluJr	10
chr10:68283156	A:G	PBLD	PBLD	UTR3	protein_coding	NA	T;C;-;A||R;REP;-;SINE/FLAM_C;UTR3;PBLD;-;-;UTR3;PBLD;-;-;UTR3;PBLD;-;-;-;787;30;52	Name=FLAM_C	32
chr10:68518652	A:G	SLC25A16	SLC25A16	intronic	protein_coding	NA	T;C;-;A||R||D;ALU;-;SINE/AluSg;intronic;SLC25A16;-;-;intronic;SLC25A16;-;-;intronic;SLC25A16;-;-;-;601;29;48	Name=AluSg	9
chr10:68521506	A:G	SLC25A16	SLC25A16	intronic	protein_coding	NA	T;C;-;A||R;ALU;-;SINE/AluSz;intronic;SLC25A16;-;-;intronic;SLC25A16;-;-;intronic;SLC25A16;-;-;559;250;240;28;41	Name=AluSz	8
chr10:74710069	A:G	ADK	ADK	intergenic	protein_coding	NA	A;G;+;A||R;ALU;-;SINE/AluJb;downstream;ADK;-;-;downstream;ADK;-;-;downstream;ADK;-;-;-;227;25;43	Name=AluJr	30
chr10:74711838	A:G	ADK	ADK	intergenic	protein_coding	NA	A;G;+;A||R;ALU;-;SINE/AluJb;intergenic;ADK||RP11-222G7.2;-;-;intergenic;ADK||KAT6B;-;-;intergenic;ADK||KAT6B;-;-;-;24;10;14	Name=AluJb	24
chr10:74711925	A:G	ADK	ADK	intergenic	protein_coding	NA	A;G;+;A||R;ALU;-;SINE/AluJb;intergenic;ADK||RP11-222G7.2;-;-;intergenic;ADK||KAT6B;-;-;intergenic;ADK||KAT6B;-;-;-;16;7;14	Name=AluJb	18
chr10:74713427	A:G	ADK	ADK	intergenic	protein_coding	NA	A;G;+;A||R;ALU;-;SINE/AluJb;intergenic;ADK||RP11-222G7.2;-;-;intergenic;ADK||KAT6B;-;-;intergenic;ADK||KAT6B;-;-;-;64;14;27	Name=AluJb	17
chr10:74713551	A:G	ADK	ADK	intergenic	protein_coding	NA	A;G;+;A||R;ALU;-;SINE/AluJb;intergenic;ADK||RP11-222G7.2;-;-;intergenic;ADK||KAT6B;-;-;intergenic;ADK||KAT6B;-;-;-;164;21;41	Name=AluJb	16
chr10:74714168	A:G	ADK	ADK	intergenic	protein_coding	NA	A;G;+;A||R;ALU;-;SINE/AluJb;intergenic;ADK||RP11-222G7.2;-;-;intergenic;ADK||KAT6B;-;-;intergenic;ADK||KAT6B;-;-;-;26;9;13	Name=AluJb	18
chr10:80435099	A:G	PRXL2A	PRXL2A	UTR3	protein_coding	NA	A;G;+;A||R;ALU;-;SINE/AluSx;ncRNA_exonic;RP11-137H2.6;-;-;intergenic;FAM213A||TSPAN14;-;-;intergenic;FAM213A||TSPAN14;-;-;-;575;28;50	Name=AluSx	30
chr10:80436244	A:G	PRXL2A	PRXL2A	UTR3	protein_coding	NA	A;G;+;A||R;ALU;-;SINE/AluJr;ncRNA_exonic;RP11-137H2.6;-;-;intergenic;FAM213A||TSPAN14;-;-;intergenic;FAM213A||TSPAN14;-;-;-;1149;30;53	Name=AluJr	42
chr10:80522233	A:G	TSPAN14	TSPAN14	UTR3	protein_coding	NA	A;G;+;A||R;ALU;-;SINE/AluSz;UTR3;TSPAN14;-;-;UTR3;TSPAN14;-;-;UTR3;TSPAN14;-;-;-;998;30;54	Name=AluSz	27
chr10:81940439	A:G	NRG3	NRG3	intronic	protein_coding	NA	A;G;+;A;ALU;-;SINE/AluJr;intronic;NRG3;-;-;intronic;NRG3;-;-;intronic;NRG3;-;-;-;4;1;1	Name=AluJr	19
chr10:81943274	A:G	NRG3	NRG3	intronic	protein_coding	NA	A;G;+;A||R;ALU;-;SINE/AluJo;intronic;NRG3;-;-;intronic;NRG3;-;-;intronic;NRG3;-;-;-;3;1;1	Name=AluJo	21
chr10:81952831	A:G	NRG3	NRG3	intronic	protein_coding	NA	A;G;+;A||R;ALU;-;SINE/AluJr;intronic;NRG3;-;-;intronic;NRG3;-;-;intronic;NRG3;-;-;-;2;1;1	Name=AluJr	20
chr10:82013301	A:G	NRG3	NRG3	intronic	protein_coding	NEU-GABA-GLU	A;G;+;A;REP;-;LTR/THE1B;intronic;NRG3;-;-;intronic;NRG3;-;-;intronic;NRG3;-;-;-;3;1;1	Name=THE1B	21
chr10:82142884	A:G	NRG3	NRG3	intronic	protein_coding	NA	A;G;+;A||R;ALU;-;SINE/AluJo;intronic;NRG3;-;-;intronic;NRG3;-;-;intronic;NRG3;-;-;-;3;2;2	Name=AluJo	16
chr10:96152186	A:G	ZNF518A	ZNF518A	intronic	protein_coding	MGAS	A;G;+;A||R;ALU;-;SINE/AluJb;ncRNA_intronic;ZNF518A;-;-;intronic;ZNF518A;-;-;intronic;ZNF518A;-;-;-;59;18;20	Name=AluJb	14
chr10:96166552	A:G	ZNF518A	ZNF518A	intergenic	protein_coding	NA	A;G;+;A||R;ALU;-;SINE/AluY;intergenic;ZNF518A||BLNK;-;-;intergenic;ZNF518A||BLNK;-;-;intergenic;ZNF518A||BLNK;-;-;-;399;29;51	Name=AluY	16
chr10:96166589	A:G	ZNF518A	ZNF518A	intergenic	protein_coding	NA	A;G;+;A||R;ALU;-;SINE/AluY;intergenic;ZNF518A||BLNK;-;-;intergenic;ZNF518A||BLNK;-;-;intergenic;ZNF518A||BLNK;-;-;-;448;29;51	Name=AluY	14
chr10:96847193	A:G	LCOR	LCOR	intronic	protein_coding	NA	A;G;+;A||R;ALU;-;SINE/AluJb;intronic;LCOR;-;-;intronic;LCOR;-;-;intronic;LCOR;-;-;-;10;5;6	Name=AluJb	15
chr10:12153414	A:G	SEC61A2	SEC61A2	intronic	protein_coding	NA	A;G;+;A||R;NONREP;-;-/-;intronic;SEC61A2;-;-;intronic;SEC61A2;-;-;intronic;SEC61A2;-;-;-;251;20;40	.	21
chr10:26761190	A:G	ABI1	ABI1	intronic	protein_coding	NA	T;C;-;A||R||D;ALU;-;SINE/AluJo;intronic;ABI1;-;-;intronic;ABI1;-;-;intronic;ABI1;-;-;-;636;28;46	Name=AluJo	25
chr10:42518808	A:G	ZNF37BP	ZNF37BP	ncRNA	lncRNA	NA	T;C;-;A;ALU;-;SINE/AluYc;ncRNA_exonic;ZNF37BP;-;-;ncRNA_exonic;ZNF37BP;-;-;ncRNA_exonic;ZNF37BP;-;-;-;464;29;52	Name=AluYc	23
chr10:49973505	A:G	TIMM23B-AGAP6	TIMM23B-AGAP6	ncRNA	protein_coding	NA	A;G;+;A||R;ALU;-;SINE/AluJr;ncRNA_intronic;LINC00843;-;-;UTR3;TIMM23B;-;-;ncRNA_exonic;BC035067;-;-;-;1142;30;53	Name=AluJr	20
chr10:60045124	A:G	ANK3	ANK3	intronic	protein_coding	NA	T;C;-;A;NONREP;-;-/-;intronic;ANK3;-;-;intronic;ANK3;-;-;intronic;ANK3;-;-;-;182;19;31	.	15
chr10:60333455	A:G	ANK3	ANK3	intronic	protein_coding	NA	T;C;-;A;REP;-;LINE/L1PA7;intronic;ANK3;-;-;intronic;ANK3;-;-;intronic;ANK3;-;-;-;6;3;5	Name=L1PA7	17
chr10:68361152	A:G	RUFY2	RUFY2	intronic	protein_coding	NA	T;C;-;A||R;ALU;-;SINE/AluSq;intronic;RUFY2;-;-;intronic;RUFY2;-;-;intronic;RUFY2;-;-;-;137;22;33	Name=AluSq	20
chr10:80435169	A:G	PRXL2A	PRXL2A	UTR3	protein_coding	NA	A;G;+;A||R;ALU;-;SINE/AluSx;ncRNA_exonic;RP11-137H2.6;-;-;intergenic;FAM213A||TSPAN14;-;-;intergenic;FAM213A||TSPAN14;-;-;-;632;28;49	Name=AluSx	33
chr10:80522282	A:G	TSPAN14	TSPAN14	UTR3	protein_coding	NA	A;G;+;A||R;ALU;-;SINE/AluSz;UTR3;TSPAN14;-;-;UTR3;TSPAN14;-;-;UTR3;TSPAN14;-;-;-;714;29;52	Name=AluSz	22
chr10:80522335	A:G	TSPAN14	TSPAN14	UTR3	protein_coding	NA	A;G;+;A||R;ALU;-;SINE/AluSz;UTR3;TSPAN14;-;-;UTR3;TSPAN14;-;-;UTR3;TSPAN14;-;-;-;796;30;53	Name=AluSz	23
chr10:81943270	A:G	NRG3	NRG3	intronic	protein_coding	NA	A;G;+;A||R;ALU;-;SINE/AluJo;intronic;NRG3;-;-;intronic;NRG3;-;-;intronic;NRG3;-;-;-;4;2;2	Name=AluJo	21
chr10:81993476	A:G	NRG3	NRG3	intronic	protein_coding	NA	A;G;+;A;ALU;-;SINE/AluJr4;intronic;NRG3;-;-;intronic;NRG3;-;-;intronic;NRG3;-;-;-;3;1;1	Name=AluJr4	23
chr10:82001307	A:G	NRG3	NRG3	intronic	protein_coding	NA	A;G;+;A||R;ALU;-;SINE/AluSx1;intronic;NRG3;-;-;intronic;NRG3;-;-;intronic;NRG3;-;-;-;12;1;6	Name=AluSx1	23
chr10:82183564	A:G	NRG3	NRG3	intronic	protein_coding	NA	A;G;+;A;NONREP;-;-/-;intronic;NRG3;-;-;intronic;NRG3;-;-;intronic;NRG3;-;-;-;3;1;1	.	19
chr10:82535035	A:G	NRG3	NRG3	intronic	protein_coding	NA	A;G;+;A;ALU;-;SINE/AluSx;intronic;NRG3;-;-;intronic;NRG3;-;-;intronic;NRG3;-;-;-;2;2;2	Name=AluSx	19
chr10:89331351	T:C	IFIT3	IFIT3	intronic	protein_coding	OLIG	T;C;-;A||R;ALU;-;SINE/AluSz6;intronic;IFIT3||LIPA;-;-;intronic;IFIT3;-;-;ncRNA_intronic;BC040833;-;-;-;181;7;19	Name=AluSz6	35
chr10:89332148	T:C	IFIT3	IFIT3	intronic	protein_coding	NA	T;C;-;A||R;ALU;-;SINE/AluSg;intronic;IFIT3||LIPA;-;-;intronic;IFIT3;-;-;ncRNA_intronic;BC040833;-;-;-;293;5;17	Name=AluSg	41
chr10:101017531	A:G	PDZD7	PDZD7	UTR3	protein_coding	NA	T;C;-;A||R;ALU;-;SINE/AluSx;UTR3;PDZD7;-;-;UTR3;PDZD7;-;-;UTR3;PDZD7;-;-;-;328;16;31	Name=AluSq2	30
chr10:101790528	A:G	OGA	OGA	intronic	protein_coding	NA	T;C;-;A||R||D;ALU;-;SINE/AluSx1;intronic;MGEA5;-;-;intronic;MGEA5;-;-;intronic;MGEA5;-;-;-;750;29;48	Name=AluSx1	21
chr10:101790550	A:G	OGA	OGA	intronic	protein_coding	NA	T;C;-;A||R||D;ALU;-;SINE/AluSx1;intronic;MGEA5;-;-;intronic;MGEA5;-;-;intronic;MGEA5;-;-;-;685;29;49	Name=AluSx1	19
chr10:116898245	A:G	SHTN1	SHTN1	intronic	protein_coding	OLIG	T;C;-;A||R;ALU;-;SINE/AluSx1;intronic;ENO4||KIAA1598;-;-;intronic;SHTN1;-;-;intronic;KIAA1598;-;-;-;186;25;30	Name=AluSx1	25
chr10:124779256	A:G	EEF1AKMT2	EEF1AKMT2	intronic	protein_coding	NA	T;C;-;A||R;ALU;-;SINE/AluJb;intronic;METTL10||RP11-12J10.3;-;-;intronic;METTL10;-;-;intronic;FAM53B||METTL10;-;-;-;26;8;11	Name=AluJb	20
chr10:124779292	A:G	EEF1AKMT2	EEF1AKMT2	intronic	protein_coding	NA	T;C;-;A||R;ALU;-;SINE/AluJb;intronic;METTL10||RP11-12J10.3;-;-;intronic;METTL10;-;-;intronic;FAM53B||METTL10;-;-;-;18;7;11	Name=AluJb	20
chr10:125136111	A:G	CTBP2	CTBP2	intronic	protein_coding	NA	T;C;-;A;REP;-;DNA/MER5B;intronic;CTBP2;-;-;intronic;CTBP2;-;-;intronic;CTBP2;-;-;-;8;5;6	Name=MER5B	6
chr10:14139598	A:G	FRMD4A	FRMD4A	intronic	protein_coding	NEU-GABA-GLU	T;C;-;A||R||D;ALU;-;SINE/AluJo;intronic;FRMD4A;-;-;intronic;FRMD4A;-;-;intronic;FRMD4A;-;-;-;4;1;1	Name=AluJo	16
chr10:14905728	A:G	DCLRE1C	DCLRE1C	UTR3	protein_coding	MGAS	T;C;-;A||R||D;ALU;-;SINE/AluSx;intronic;DCLRE1C;-;-;UTR3;DCLRE1C;-;-;intronic;DCLRE1C;-;-;-;1035;30;55	Name=AluSx	25
chr10:14907136	A:G	DCLRE1C	DCLRE1C	UTR3	protein_coding	NA	T;C;-;A||R||D;ALU;-;SINE/AluJo;UTR3;DCLRE1C;-;-;UTR3;DCLRE1C;-;-;UTR3;DCLRE1C;-;-;-;1273;30;55	Name=AluJo	27
chr10:15106091	A:G	NMT2	NMT2	UTR3	protein_coding	NA	T;C;-;A||R;ALU;-;SINE/AluSz;intergenic;RPP38||NMT2;-;-;UTR3;NMT2;-;-;UTR3;NMT2;-;-;-;1179;30;54	Name=AluSz	37
chr10:15265410	A:G	FAM171A1	FAM171A1	intronic	protein_coding	NA	T;C;-;R;ALU;-;SINE/AluJb;intronic;FAM171A1;-;-;intronic;FAM171A1;-;-;intronic;FAM171A1;-;-;-;3;1;2	Name=AluJb	11
chr10:18652671	A:G	NSUN6	NSUN6	intronic	protein_coding	NA	T;C;-;A||R;ALU;-;SINE/AluSz;intronic;RP11-139J15.7;-;-;intergenic;NSUN6||ARL5B;-;-;intergenic;NSUN6||ARL5B;-;-;-;495;30;52	Name=AluSz	13
chr10:20815945	A:G	NEBL	NEBL	intronic	protein_coding	NA	T;C;-;R;ALU;-;SINE/AluJb;intronic;NEBL;-;-;intronic;NEBL;-;-;intronic;NEBL;-;-;-;0;0;0	Name=AluJb	8
chr10:23123220	A:G	MSRB2	MSRB2	intergenic	protein_coding	NA	A;G;+;A||R;ALU;-;SINE/AluSg4;intergenic;MSRB2||SNORA40;-;-;intergenic;MSRB2||PTF1A;-;-;intergenic;MSRB2||SNORA40;-;-;-;358;25;47	Name=AluSg4	24
chr10:30304495	A:G	MTPAP	MTPAP	intergenic	protein_coding	NA	T;C;-;A||R;ALU;-;SINE/AluSx;ncRNA_exonic;RP11-305E6.4;-;-;intergenic;LOC101929279||MTPAP;-;-;intergenic;KIAA1462||MTPAP;-;-;-;365;26;47	Name=AluSx	19
chr10:30307087	A:G	MTPAP	MTPAP	intergenic	protein_coding	NA	T;C;-;A||R;ALU;-;SINE/AluSz;intergenic;RP11-305E6.4||MTPAP;-;-;intergenic;LOC101929279||MTPAP;-;-;intergenic;KIAA1462||MTPAP;-;-;-;10;5;7	Name=AluSz	13
chr10:31465638	A:G	ZEB1	ZEB1	intronic	protein_coding	NA	A;G;+;A||R||D;ALU;-;SINE/AluJr4;intronic;ZEB1;-;-;intronic;ZEB1;-;-;intronic;ZEB1;-;-;-;19;7;8	Name=AluJr4	3
chr10:42518701	A:G	ZNF37BP	ZNF37BP	ncRNA	lncRNA	NA	T;C;-;A||R;ALU;-;SINE/AluYc;ncRNA_exonic;ZNF37BP;-;-;ncRNA_exonic;ZNF37BP;-;-;ncRNA_exonic;ZNF37BP;-;-;-;507;29;53	Name=AluYc	24
chr10:59280674	A:G	FAM13C	FAM13C	intronic	protein_coding	NA	T;C;-;A;NONREP;-;-/-;intronic;FAM13C;-;-;intronic;FAM13C;-;-;intronic;FAM13C;-;-;-;17;8;11	.	19
chr10:60045800	A:G	ANK3	ANK3	intronic	protein_coding	NA	T;C;-;A||R;NONREP;-;-/-;intronic;ANK3;-;-;intronic;ANK3;-;-;intronic;ANK3;-;-;-;202;21;35	.	19
chr10:60049475	A:G	ANK3	ANK3	intronic	protein_coding	NA	T;C;-;A||R;ALU;-;SINE/AluSc;intronic;ANK3;-;-;intronic;ANK3;-;-;intronic;ANK3;-;-;-;49;14;18	Name=AluSc	13
chr10:60340268	A:G	ANK3	ANK3	intronic	protein_coding	NEU-GLU	T;C;-;A;NONREP;-;-/-;intronic;ANK3;-;-;intronic;ANK3;-;-;intronic;ANK3;-;-;-;7;2;3	.	16
chr10:60410965	A:G	ANK3	ANK3	intronic	protein_coding	NA	T;C;-;A||R;ALU;-;SINE/AluJr;intronic;ANK3;-;-;intronic;ANK3;-;-;intronic;ANK3;-;-;-;6;3;4	Name=AluJr	16
chr10:60463422	A:G	ANK3	ANK3	intronic	protein_coding	NEU-GABA-GLU	.	Name=L3	16
chr10:60465187	A:G	ANK3	ANK3	intronic	protein_coding	NA	T;C;-;A;ALU;-;SINE/AluJb;intronic;ANK3;-;-;intronic;ANK3;-;-;intronic;ANK3;-;-;-;3;3;3	Name=AluJb	12
chr10:60465189	A:G	ANK3	ANK3	intronic	protein_coding	NA	T;C;-;A;ALU;-;SINE/AluJb;intronic;ANK3;-;-;intronic;ANK3;-;-;intronic;ANK3;-;-;-;3;3;3	Name=AluJb	14
chr10:60465200	A:G	ANK3	ANK3	intronic	protein_coding	NA	T;C;-;A;ALU;rs554826575;SINE/AluJb;intronic;ANK3;-;-;intronic;ANK3;-;-;intronic;ANK3;-;-;-;3;2;2	Name=AluJb	13
chr10:68363315	A:G	RUFY2	RUFY2	intronic	protein_coding	NA	T;C;-;A||R;ALU;-;SINE/AluSg;intronic;RUFY2;-;-;intronic;RUFY2;-;-;intronic;RUFY2;-;-;-;58;20;29	Name=AluSg	21
chr10:68478928	A:G	SLC25A16	SLC25A16	UTR3	protein_coding	NA	T;C;-;A;ALU;rs111484928;SINE/AluSc;UTR3;SLC25A16;-;-;intergenic;DNA2||SLC25A16;-;-;intergenic;DNA2||SLC25A16;-;-;-;10;5;5	Name=AluSc	24
chr10:68481158	A:G	SLC25A16	SLC25A16	UTR3	protein_coding	NA	T;C;-;A||R||D;ALU;-;SINE/AluSq2;UTR3;SLC25A16;-;-;intergenic;DNA2||SLC25A16;-;-;intergenic;DNA2||SLC25A16;-;-;-;541;28;50	Name=AluSq2	21
chr10:68760819	A:G	CCAR1	CCAR1	intronic	protein_coding	NA	A;G;+;R||D;ALU;-;SINE/AluSg;intronic;CCAR1;-;-;intronic;CCAR1;-;-;intronic;CCAR1;-;-;-;1007;29;52	Name=AluSg	11
chr10:80522423	A:G	TSPAN14	TSPAN14	UTR3	protein_coding	NA	A;G;+;A||R;ALU;-;SINE/AluSz;UTR3;TSPAN14;-;-;UTR3;TSPAN14;-;-;UTR3;TSPAN14;-;-;-;534;30;54	Name=AluSz	20
chr10:81900049	A:G	NRG3	NRG3	intronic	protein_coding	NA	A;G;+;A;ALU;-;SINE/AluSq2;intronic;NRG3;-;-;intronic;NRG3;-;-;intronic;NRG3;-;-;591;337;3;2;2	Name=AluSq2	20
chr10:81900132	A:G	NRG3	NRG3	intronic	protein_coding	NA	A;G;+;A;ALU;-;SINE/AluSq2;intronic;NRG3;-;-;intronic;NRG3;-;-;intronic;NRG3;-;-;591;337;2;1;1	Name=AluSq2	19
chr10:81901546	A:G	NRG3	NRG3	intronic	protein_coding	NEU-GABA-GLU	A;G;+;A||R;ALU;-;SINE/AluJr;intronic;NRG3;-;-;intronic;NRG3;-;-;intronic;NRG3;-;-;-;4;1;1	Name=AluJr	20
chr10:81914645	A:G	NRG3	NRG3	intronic	protein_coding	NA	A;G;+;A;ALU;-;SINE/AluJb;intronic;NRG3;-;-;intronic;NRG3;-;-;intronic;NRG3;-;-;-;6;2;4	Name=AluJr4	20
chr10:81970993	A:G	NRG3	NRG3	intronic	protein_coding	NEU-GABA-GLU	A;G;+;A||R;ALU;-;SINE/AluSq2;intronic;NRG3;-;-;intronic;NRG3;-;-;intronic;NRG3;-;-;-;1;1;1	Name=AluSq2	21
chr10:81993446	A:G	NRG3	NRG3	intronic	protein_coding	NA	.	Name=AluJr4	18
chr10:81999023	A:G	NRG3	NRG3	intronic	protein_coding	NEU-GABA-GLU	A;G;+;A||R;ALU;-;SINE/AluSz;intronic;NRG3;-;-;intronic;NRG3;-;-;intronic;NRG3;-;-;-;6;1;1	Name=AluSx1	22
chr10:82001239	A:G	NRG3	NRG3	intronic	protein_coding	NA	A;G;+;A||R;ALU;-;SINE/AluSx1;intronic;NRG3;-;-;intronic;NRG3;-;-;intronic;NRG3;-;-;-;9;1;5	Name=AluSx1	22
chr10:82013059	A:G	NRG3	NRG3	intronic	protein_coding	NA	A;G;+;A;REP;-;LTR/THE1B;intronic;NRG3;-;-;intronic;NRG3;-;-;intronic;NRG3;-;-;-;3;1;1	Name=THE1B	21
chr10:82074634	A:G	NRG3	NRG3	intronic	protein_coding	NEU-GABA-GLU	A;G;+;A;ALU;-;SINE/AluJr4;intronic;NRG3;-;-;intronic;NRG3;-;-;intronic;NRG3;-;-;-;4;1;1	Name=AluJr4	19
chr10:82535075	A:G	NRG3	NRG3	intronic	protein_coding	NA	A;G;+;A||R;ALU;-;SINE/AluSx;intronic;NRG3;-;-;intronic;NRG3;-;-;intronic;NRG3;-;-;-;1;1;1	Name=AluSx	20
chr10:87940262	A:G	PTEN	PTEN	intronic	protein_coding	NA	A;G;+;A||R||D;ALU;-;SINE/AluJb;intronic;PTEN;-;-;intronic;PTEN;-;-;intronic;PTEN;-;-;-;167;20;25	Name=AluJb	17
chr10:89332193	T:C	IFIT3	IFIT3	intronic	protein_coding	NA	T;C;-;A;REP;-;LTR/LTR24B;intronic;IFIT3||LIPA;-;-;intronic;IFIT3;-;-;ncRNA_intronic;BC040833;-;-;-;278;5;17	Name=LTR24B	36
chr10:95390777	A:G	SORBS1	SORBS1	intronic	protein_coding	NA	T;C;-;A||R;ALU;-;SINE/AluSx1;intronic;SORBS1;-;-;intronic;SORBS1;-;-;intronic;SORBS1;-;-;-;357;19;38	Name=AluSx1	28
chr10:96134308	A:G	ZNF518A	ZNF518A	intronic	protein_coding	NA	A;G;+;R;ALU;-;SINE/AluSz;ncRNA_intronic;ZNF518A;-;-;intronic;ZNF518A;-;-;intronic;ZNF518A;-;-;-;5;4;4	Name=AluSz	13
chr10:96144079	A:G	ZNF518A	ZNF518A	intronic	protein_coding	NA	A;G;+;A||R;ALU;-;SINE/AluJb;ncRNA_intronic;ZNF518A;-;-;intronic;ZNF518A;-;-;intronic;ZNF518A;-;-;-;22;11;13	Name=AluJb	12
chr10:96150069	A:G	ZNF518A	ZNF518A	intronic	protein_coding	MGAS	A;G;+;A||R;ALU;-;SINE/AluY;ncRNA_intronic;ZNF518A;-;-;intronic;ZNF518A;-;-;intronic;ZNF518A;-;-;-;30;14;16	Name=AluY	17
chr10:96150070	A:G	ZNF518A	ZNF518A	intronic	protein_coding	NA	A;G;+;A||R;ALU;-;SINE/AluY;ncRNA_intronic;ZNF518A;-;-;intronic;ZNF518A;-;-;intronic;ZNF518A;-;-;-;29;12;13	Name=AluY	17
chr10:96150880	A:G	ZNF518A	ZNF518A	intronic	protein_coding	MGAS	A;G;+;A;ALU;-;SINE/AluSx1;ncRNA_intronic;ZNF518A;-;-;intronic;ZNF518A;-;-;intronic;ZNF518A;-;-;-;31;12;15	Name=AluSx1	15
chr10:96152133	A:G	ZNF518A	ZNF518A	intronic	protein_coding	NA	A;G;+;A||R;ALU;-;SINE/AluJb;ncRNA_intronic;ZNF518A;-;-;intronic;ZNF518A;-;-;intronic;ZNF518A;-;-;-;74;18;25	Name=AluJb	15
chr10:96152238	A:G	ZNF518A	ZNF518A	intronic	protein_coding	NA	A;G;+;A||R;ALU;-;SINE/AluJb;ncRNA_intronic;ZNF518A;-;-;intronic;ZNF518A;-;-;intronic;ZNF518A;-;-;-;77;15;19	Name=AluJb	15
chr10:96166581	A:G	ZNF518A	ZNF518A	intergenic	protein_coding	NA	A;G;+;A||R;ALU;-;SINE/AluY;intergenic;ZNF518A||BLNK;-;-;intergenic;ZNF518A||BLNK;-;-;intergenic;ZNF518A||BLNK;-;-;-;620;29;52	Name=AluY	19
chr10:103689502	A:G	SH3PXD2A	SH3PXD2A	intronic	protein_coding	NEU-GABA-GLU	T;C;-;A||R;ALU;-;SINE/AluSx1;intronic;SH3PXD2A;-;-;intronic;SH3PXD2A;-;-;intronic;SH3PXD2A;-;-;-;3;2;2	Name=AluSx1	12
chr10:12121024	A:G	DHTKD1	DHTKD1	UTR3	protein_coding	NA	A;G;+;A||R||D;ALU;-;SINE/AluSx1;UTR3;DHTKD1;-;-;UTR3;DHTKD1;-;-;UTR3;DHTKD1;-;-;-;657;30;54	Name=AluSx1	15
chr10:15106929	A:G	NMT2	NMT2	UTR3	protein_coding	NA	T;C;-;A||R;ALU;-;SINE/AluJr;downstream;NMT2;-;-;UTR3;NMT2;-;-;UTR3;NMT2;-;-;-;857;30;53	Name=AluJr	32
chr10:28525659	A:G	WAC-AS1	WAC-AS1	ncRNA	lncRNA	NA	T;C;-;A||R;ALU;-;SINE/AluSx1;ncRNA_intronic;WAC-AS1;-;-;ncRNA_intronic;WAC-AS1;-;-;ncRNA_intronic;WAC-AS1;-;-;-;529;30;54	Name=AluSx1	25
chr10:42516110	A:G	ZNF37BP	ZNF37BP	ncRNA	lncRNA	NA	T;C;-;A||R;ALU;-;SINE/AluJb;ncRNA_exonic;ZNF37BP;-;-;ncRNA_exonic;ZNF37BP;-;-;ncRNA_exonic;ZNF37BP;-;-;-;1076;30;54	Name=AluJb	32
chr10:60202860	A:G	ANK3	ANK3	intronic	protein_coding	NA	T;C;-;A;ALU;-;SINE/AluJr;intronic;ANK3;-;-;intronic;ANK3;-;-;intronic;ANK3;-;-;-;6;1;2	Name=AluJr	6
chr10:68390883	A:G	RUFY2	RUFY2	intronic	protein_coding	NA	T;C;-;A||R;ALU;-;SINE/AluJo;intronic;RUFY2;-;-;intronic;RUFY2;-;-;intronic;RUFY2;-;-;-;7;4;5	Name=AluJo	16
chr10:74713360	A:G	ADK	ADK	intergenic	protein_coding	NA	A;G;+;A||R;ALU;-;SINE/AluJb;intergenic;ADK||RP11-222G7.2;-;-;intergenic;ADK||KAT6B;-;-;intergenic;ADK||KAT6B;-;-;-;148;17;35	Name=AluJb	21
chr10:80436379	A:G	PRXL2A	PRXL2A	UTR3	protein_coding	NA	A;G;+;A||R;ALU;-;SINE/AluJr;ncRNA_exonic;RP11-137H2.6;-;-;intergenic;FAM213A||TSPAN14;-;-;intergenic;FAM213A||TSPAN14;-;-;-;1341;30;53	Name=AluJr	41
chr10:80522277	A:G	TSPAN14	TSPAN14	UTR3	protein_coding	NA	A;G;+;A||R;ALU;-;SINE/AluSz;UTR3;TSPAN14;-;-;UTR3;TSPAN14;-;-;UTR3;TSPAN14;-;-;-;577;28;51	Name=AluSz	18
chr10:81900183	A:G	NRG3	NRG3	intronic	protein_coding	NA	A;G;+;A||R;ALU;-;SINE/AluSq2;intronic;NRG3;-;-;intronic;NRG3;-;-;intronic;NRG3;-;-;591;337;3;1;1	Name=AluSq2	21
chr10:82188125	A:G	NRG3	NRG3	intronic	protein_coding	NA	.	Name=L1M1	20
chr10:89331679	T:C	IFIT3	IFIT3	intronic	protein_coding	OLIG	T;C;-;A||R;ALU;-;SINE/AluJb;intronic;IFIT3||LIPA;-;-;intronic;IFIT3;-;-;ncRNA_intronic;BC040833;-;-;-;221;6;18	Name=AluJb	39
chr10:115107343	A:G	ATRNL1	ATRNL1	intronic	protein_coding	NEU-GABA-GLU	A;G;+;A||R||D;REP;-;LTR/MSTD-int;intronic;ATRNL1;-;-;intronic;ATRNL1;-;-;intronic;ATRNL1;-;-;-;8;2;3	Name=MST-int	17
chr10:119572671	A:G	TIAL1	TIAL1	intergenic	protein_coding	NA	T;C;-;A||R;ALU;-;SINE/AluSx3;intergenic;RGS10||TIAL1;-;-;downstream;TIAL1;-;-;downstream;TIAL1;-;-;-;1062;30;55	Name=AluSx3	34
chr10:120812341	A:G	WDR11-AS1	WDR11-DT	ncRNA	lncRNA	NA	T;C;-;R;REP;-;LTR/MLT1D;ncRNA_intronic;WDR11-AS1;-;-;ncRNA_intronic;MIR5694||WDR11-AS1;-;-;ncRNA_intronic;WDR11-AS1;-;-;-;2;1;2	Name=MLT1D	5
chr10:124660102	A:G	FAM53B	FAM53B	intronic	protein_coding	OLIG	T;C;-;A;ALU;-;SINE/AluSq2;intronic;FAM53B||RP11-12J10.3;-;-;intronic;FAM53B;-;-;intronic;FAM53B;-;-;-;6;4;5	Name=AluSz	13
chr10:124778063	A:G	EEF1AKMT2	EEF1AKMT2	intronic	protein_coding	NA	T;C;-;A||R;ALU;-;SINE/AluSx1;intronic;METTL10||RP11-12J10.3;-;-;intronic;METTL10;-;-;intronic;FAM53B||METTL10;-;-;-;13;9;11	Name=AluSx1	10
chr10:17687220	A:G	STAM	STAM	intronic	protein_coding	NA	A;G;+;A||R||D;ALU;-;SINE/AluSz;intronic;STAM;-;-;intronic;STAM;-;-;intronic;STAM;-;-;-;36;11;16	Name=AluSz	9
chr10:18652787	A:G	NSUN6	NSUN6	intronic	protein_coding	NA	T;C;-;A||R;ALU;-;SINE/AluSz;intronic;RP11-139J15.7;-;-;intergenic;NSUN6||ARL5B;-;-;intergenic;NSUN6||ARL5B;-;-;-;634;30;53	Name=AluSz	13
chr10:26761217	A:G	ABI1	ABI1	intronic	protein_coding	NA	T;C;-;A||R||D;ALU;-;SINE/AluJo;intronic;ABI1;-;-;intronic;ABI1;-;-;intronic;ABI1;-;-;-;784;30;49	Name=AluJo	24
chr10:35330979	T:C	CCNY	CCNY	intronic	protein_coding	NEU	T;C;-;A||R;ALU;-;SINE/AluSx;ncRNA_intronic;RP11-324I22.4;-;-;intronic;CCNY;-;-;intronic;CCNY;-;-;-;109;23;31	Name=AluSx	21
chr10:37845217	A:G	ZNF248	ZNF248	intronic	protein_coding	NA	T;C;-;A||R;ALU;-;SINE/AluJb;intronic;ZNF248;-;-;intronic;ZNF248;-;-;intronic;ZNF248;-;-;-;15;7;8	Name=AluJb	18
chr10:37964076	A:G	ZNF25	ZNF25	intronic	protein_coding	NA	T;C;-;A||R;REP;-;LTR/MSTB;intronic;ZNF25;-;-;intronic;ZNF25;-;-;intronic;ZNF25;-;-;-;16;8;9	Name=MSTB	15
chr10:60045080	A:G	ANK3	ANK3	intronic	protein_coding	NA	T;C;-;A||R||D;NONREP;-;-/-;intronic;ANK3;-;-;intronic;ANK3;-;-;intronic;ANK3;-;-;-;212;23;37	.	20
chr10:60045248	A:G	ANK3	ANK3	intronic	protein_coding	NA	T;C;-;A||R||D;NONREP;-;-/-;intronic;ANK3;-;-;intronic;ANK3;-;-;intronic;ANK3;-;-;-;263;23;38	.	21
chr10:60338335	A:G	ANK3	ANK3	intronic	protein_coding	NA	T;C;-;A;REP;-;DNA/MER5A;intronic;ANK3;-;-;intronic;ANK3;-;-;intronic;ANK3;-;-;-;5;2;3	Name=MER5A	14
chr10:63606409	A:G	REEP3	REEP3	intronic	protein_coding	NA	A;G;+;R;REP;-;SINE/FRAM;intronic;REEP3;-;-;intronic;REEP3;-;-;intronic;REEP3;-;-;-;374;25;44	Name=FRAM	4
chr10:68480725	A:G	SLC25A16	SLC25A16	UTR3	protein_coding	NA	T;C;-;A||R;ALU;-;SINE/AluSc8;UTR3;SLC25A16;-;-;intergenic;DNA2||SLC25A16;-;-;intergenic;DNA2||SLC25A16;-;-;-;601;30;53	Name=AluSc8	22
chr10:68481122	A:G	SLC25A16	SLC25A16	UTR3	protein_coding	NA	T;C;-;A||R||D;ALU;rs549346616;SINE/AluSq2;UTR3;SLC25A16;-;-;intergenic;DNA2||SLC25A16;-;-;intergenic;DNA2||SLC25A16;-;-;-;467;30;52	Name=AluSq2	14
chr10:68757489	A:G	CCAR1	CCAR1	intronic	protein_coding	NA	A;G;+;R||D;ALU;-;SINE/AluSx1;intronic;CCAR1;-;-;intronic;CCAR1;-;-;intronic;CCAR1;-;-;-;842;30;45	Name=AluSx1	10
chr10:74715673	A:G	ADK	ADK	intergenic	protein_coding	NA	A;G;+;A||R;ALU;-;SINE/AluJr4;intergenic;ADK||RP11-222G7.2;-;-;intergenic;ADK||KAT6B;-;-;intergenic;ADK||KAT6B;-;-;-;58;10;22	Name=AluJr4	22
chr10:81928961	A:G	NRG3	NRG3	intronic	protein_coding	NA	A;G;+;A;ALU;-;SINE/AluJr;intronic;NRG3;-;-;intronic;NRG3;-;-;intronic;NRG3;-;-;-;2;1;1	Name=AluJr	24
chr10:81947354	A:G	NRG3	NRG3	intronic	protein_coding	NEU-GABA-GLU	A;G;+;A;REP;-;LTR/MLT1C;intronic;NRG3;-;-;intronic;NRG3;-;-;intronic;NRG3;-;-;-;4;1;1	Name=MLT1C	20
chr10:82072975	A:G	NRG3	NRG3	intronic	protein_coding	NA	A;G;+;A||R;ALU;-;SINE/AluJr;intronic;NRG3;-;-;intronic;NRG3;-;-;intronic;NRG3;-;-;-;1;1;1	Name=AluJr	21
chr10:89331735	T:C	IFIT3	IFIT3	intronic	protein_coding	NA	T;C;-;A||R;ALU;-;SINE/AluJb;intronic;IFIT3||LIPA;-;-;intronic;IFIT3;-;-;ncRNA_intronic;BC040833;-;-;-;246;4;16	Name=AluJb	34
chr10:90904692	A:G	RPP30	RPP30	intronic	protein_coding	NA	A;G;+;A||R;ALU;rs529151970;SINE/AluSz6;intronic;RPP30;-;-;intronic;RPP30;-;-;intronic;RPP30;-;-;-;180;21;38	Name=AluSz6	19
chr10:90904701	A:G	RPP30	RPP30	intronic	protein_coding	NA	A;G;+;A||R||D;ALU;-;SINE/AluSz6;intronic;RPP30;-;-;intronic;RPP30;-;-;intronic;RPP30;-;-;-;157;19;38	Name=AluSz6	18
chr10:100232677	A:G	CWF19L1	CWF19L1	UTR3	protein_coding	NA	T;C;-;A||R;ALU;-;SINE/AluSq2;ncRNA_intronic;RP11-316M21.6;-;-;UTR3;CWF19L1;-;-;UTR3;CWF19L1;-;-;-;1644;30;54	Name=AluSq2	35
chr10:103675808	A:G	SH3PXD2A	SH3PXD2A	intronic	protein_coding	NA	.	Name=AluSq2	12
chr10:110907499	A:G	BBIP1	BBIP1	intronic	protein_coding	NA	T;C;-;R||D;ALU;-;SINE/AluJb;intronic;BBIP1;-;-;intronic;BBIP1;-;-;intronic;BBIP1;-;-;-;169;22;33	Name=AluJo	11
chr10:112449969	A:G	VTI1A	VTI1A	intronic	protein_coding	NA	A;G;+;A||R;ALU;-;SINE/AluJb;intronic;VTI1A;-;-;intronic;VTI1A;-;-;intronic;VTI1A;-;-;-;969;30;54	Name=AluJb	7
chr10:115114374	A:G	ATRNL1	ATRNL1	intronic	protein_coding	NEU-GABA-GLU	A;G;+;A;REP;-;LINE/L1MA7;intronic;ATRNL1;-;-;intronic;ATRNL1;-;-;intronic;ATRNL1;-;-;-;15;1;4	Name=L1MA7	22
chr10:115114394	A:G	ATRNL1	ATRNL1	intronic	protein_coding	NEU-GABA-GLU	A;G;+;A;REP;-;LINE/L1MA7;intronic;ATRNL1;-;-;intronic;ATRNL1;-;-;intronic;ATRNL1;-;-;-;14;1;4	Name=L1MA7	22
chr10:115114445	A:G	ATRNL1	ATRNL1	intronic	protein_coding	NEU-GABA-GLU	A;G;+;A||R;REP;-;LINE/L1MA7;intronic;ATRNL1;-;-;intronic;ATRNL1;-;-;intronic;ATRNL1;-;-;-;24;2;8	Name=L1MA7	24
chr10:119572588	A:G	TIAL1	TIAL1	intergenic	protein_coding	NA	T;C;-;A||R;ALU;-;SINE/AluSx3;intergenic;RGS10||TIAL1;-;-;downstream;TIAL1;-;-;downstream;TIAL1;-;-;-;1016;30;55	Name=AluSx3	31
chr10:12122498	A:G	DHTKD1	DHTKD1	UTR3	protein_coding	NA	A;G;+;A||R;ALU;-;SINE/AluSx1;UTR3;DHTKD1;-;-;UTR3;DHTKD1;-;-;UTR3;DHTKD1;-;-;-;1014;30;54	Name=AluSx1	28
chr10:12152939	A:G	SEC61A2	SEC61A2	intronic	protein_coding	NEU	A;G;+;R;ALU;-;SINE/AluSx;intronic;SEC61A2;-;-;intronic;SEC61A2;-;-;intronic;SEC61A2;-;-;-;46;14;19	Name=AluSz	12
chr10:15107056	A:G	NMT2	NMT2	UTR3	protein_coding	NA	T;C;-;A||R;ALU;-;SINE/AluJr;downstream;NMT2;-;-;UTR3;NMT2;-;-;UTR3;NMT2;-;-;-;594;29;51	Name=AluJr	22
chr10:20815866	A:G	NEBL	NEBL	intronic	protein_coding	NA	T;C;-;A||R;ALU;-;SINE/AluJb;intronic;NEBL;-;-;intronic;NEBL;-;-;intronic;NEBL;-;-;-;472;21;34	Name=AluJb	10
chr10:20815995	A:G	NEBL	NEBL	intronic	protein_coding	NA	T;C;-;A||R;ALU;-;SINE/AluJb;intronic;NEBL;-;-;intronic;NEBL;-;-;intronic;NEBL;-;-;-;460;20;35	Name=AluJb	22
chr10:20820742	A:G	NEBL	NEBL	intronic	protein_coding	NA	T;C;-;A||R;ALU;-;SINE/AluSx;intronic;NEBL;-;-;intronic;NEBL;-;-;intronic;NEBL;-;-;-;146;10;14	Name=AluSx	10
chr10:30311725	A:G	MTPAP	MTPAP	UTR3	protein_coding	NA	T;C;-;A||R;ALU;-;SINE/AluSc8;UTR3;MTPAP;-;-;UTR3;MTPAP;-;-;UTR3;MTPAP;-;-;-;195;26;42	Name=AluSc8	9
chr10:35317257	T:C	CCNY	CCNY	intronic	protein_coding	NA	T;C;-;A||R||D;REP;-;SINE/FLAM_C;ncRNA_intronic;RP11-324I22.4;-;-;intronic;CCNY;-;-;intronic;CCNY;-;-;-;511;30;54	Name=AluJb	21
chr10:37847138	A:G	ZNF248	ZNF248	intronic	protein_coding	NA	T;C;-;A||R;ALU;-;SINE/AluSx;intronic;ZNF248;-;-;intronic;ZNF248;-;-;intronic;ZNF248;-;-;-;31;13;16	Name=AluSx	16
chr10:60045872	A:G	ANK3	ANK3	intronic	protein_coding	NA	T;C;-;A||R||D;NONREP;-;-/-;intronic;ANK3;-;-;intronic;ANK3;-;-;intronic;ANK3;-;-;-;233;25;41	.	20
chr10:60410893	A:G	ANK3	ANK3	intronic	protein_coding	NA	T;C;-;A;ALU;-;SINE/AluJr;intronic;ANK3;-;-;intronic;ANK3;-;-;intronic;ANK3;-;-;-;9;3;4	Name=AluJr	16
chr10:60445327	A:G	ANK3	ANK3	intronic	protein_coding	NA	.	Name=AluJb	13
chr10:60497218	A:G	ANK3	ANK3	intronic	protein_coding	NA	T;C;-;A;ALU;-;SINE/AluJb;intronic;ANK3;-;-;intronic;ANK3;-;-;intronic;ANK3;-;-;-;8;3;4	Name=AluJb	15
chr10:68479561	A:G	SLC25A16	SLC25A16	UTR3	protein_coding	NA	T;C;-;A||R||D;ALU;-;SINE/AluSx1;UTR3;SLC25A16;-;-;intergenic;DNA2||SLC25A16;-;-;intergenic;DNA2||SLC25A16;-;-;-;1287;30;55	Name=AluSx1	40
chr10:72220249	A:G	ANAPC16	ANAPC16	other	protein_coding	NA	A;G;+;A||R;ALU;-;SINE/AluSp;intronic;ANAPC16;-;-;UTR5;ANAPC16;-;-;UTR5;ANAPC16;-;-;-;819;30;55	Name=AluSp	31
chr10:72221003	A:G	ANAPC16	ANAPC16	intronic	protein_coding	NA	A;G;+;A||R;ALU;-;SINE/AluSq2;intronic;ANAPC16;-;-;intronic;ANAPC16;-;-;intronic;ANAPC16;-;-;-;528;30;51	Name=AluSq2	19
chr10:73451684	A:G	PPP3CB	PPP3CB	intronic	protein_coding	NA	T;C;-;A||R;ALU;-;SINE/AluJr;intronic;PPP3CB;-;-;intronic;PPP3CB;-;-;intronic;PPP3CB;-;-;-;53;14;19	Name=FLAM_C	7
chr10:73833099	A:G	CAMK2G	CAMK2G	intronic	protein_coding	NA	T;C;-;A||R;ALU;-;SINE/AluJo;intronic;CAMK2G;-;-;intronic;CAMK2G;-;-;intronic;CAMK2G;-;-;-;126;16;34	Name=AluJo	18
chr10:74714037	A:G	ADK	ADK	intergenic	protein_coding	NA	A;G;+;A||R;ALU;-;SINE/AluJb;intergenic;ADK||RP11-222G7.2;-;-;intergenic;ADK||KAT6B;-;-;intergenic;ADK||KAT6B;-;-;-;17;8;11	Name=AluJb	16
chr10:74714046	A:G	ADK	ADK	intergenic	protein_coding	NA	A;G;+;A||R;ALU;-;SINE/AluJb;intergenic;ADK||RP11-222G7.2;-;-;intergenic;ADK||KAT6B;-;-;intergenic;ADK||KAT6B;-;-;-;37;11;19	Name=AluJb	17
chr10:81912351	A:G	NRG3	NRG3	intronic	protein_coding	NEU-GABA	A;G;+;A;ALU;-;SINE/AluJo;intronic;NRG3;-;-;intronic;NRG3;-;-;intronic;NRG3;-;-;-;5;3;3	Name=AluJo	20
chr10:82074607	A:G	NRG3	NRG3	intronic	protein_coding	NA	A;G;+;A;ALU;-;SINE/AluJr4;intronic;NRG3;-;-;intronic;NRG3;-;-;intronic;NRG3;-;-;-;2;1;1	Name=AluJr4	19
chr10:94607857	A:G	HELLS	HELLS	intergenic	protein_coding	NA	A;G;+;A||R||D;ALU;-;SINE/AluSx;ncRNA_intronic;RP11-119K6.6;-;-;intergenic;HELLS||CYP2C18;-;-;intergenic;HELLS||CYP2C18;-;-;-;174;20;27	Name=AluSx	3
chr10:95418174	A:G	SORBS1	SORBS1	intronic	protein_coding	NA	T;C;-;A||R;ALU;-;SINE/AluSz;intronic;SORBS1;-;-;intronic;SORBS1;-;-;intronic;SORBS1;-;-;-;204;18;33	Name=AluSz	25
chr10:15108284	A:G	NMT2	NMT2	UTR3	protein_coding	NA	T;C;-;R;ALU;-;SINE/AluSc;UTR3;NMT2;-;-;UTR3;NMT2;-;-;UTR3;NMT2;-;-;-;744;29;52	Name=AluSc	32
chr10:73476112	A:G	PPP3CB	PPP3CB	intronic	protein_coding	NA	T;C;-;A||R;ALU;-;SINE/AluJb;intronic;PPP3CB;-;-;intronic;PPP3CB;-;-;intronic;PPP3CB;-;-;-;103;26;35	Name=AluJb	20
chr10:73476554	A:G	PPP3CB	PPP3CB	intronic	protein_coding	NA	T;C;-;A||R;ALU;-;SINE/AluSx1;intronic;PPP3CB;-;-;intronic;PPP3CB;-;-;intronic;PPP3CB;-;-;-;40;18;23	Name=AluSx1	6
chr10:74713402	A:G	ADK	ADK	intergenic	protein_coding	NA	A;G;+;A||R;ALU;-;SINE/AluJb;intergenic;ADK||RP11-222G7.2;-;-;intergenic;ADK||KAT6B;-;-;intergenic;ADK||KAT6B;-;-;-;54;14;20	Name=AluJb	15
chr10:81910733	A:G	NRG3	NRG3	intronic	protein_coding	NEU-GABA	A;G;+;A||R||D;ALU;-;SINE/AluJb;intronic;NRG3;-;-;intronic;NRG3;-;-;intronic;NRG3;-;-;-;4;2;2	Name=AluJr	19
chr10:110906663	T:C	BBIP1	BBIP1	intronic	protein_coding	NA	A;G;+;A||R;ALU;-;SINE/AluSz;intronic;BBIP1;-;-;intronic;BBIP1;-;-;intronic;BBIP1;-;-;-;419;28;47	Name=AluSz	10
chr10:116732489	A:G	HSPA12A	HSPA12A	intronic	protein_coding	NA	T;C;-;A;NONREP;-;-/-;intronic;HSPA12A;-;-;intronic;HSPA12A;-;-;intronic;HSPA12A;-;-;-;3;3;3	Name=MLT1O	6
chr10:116898284	A:G	SHTN1	SHTN1	intronic	protein_coding	OLIG	T;C;-;A||R;ALU;-;SINE/AluSx1;intronic;ENO4||KIAA1598;-;-;intronic;SHTN1;-;-;intronic;KIAA1598;-;-;-;119;20;26	Name=AluSx1	24
chr10:27182927	A:G	ACBD5	ACBD5	UTR3	protein_coding	NA	T;C;-;A||R;REP;-;SINE/FLAM_C;intronic;MASTL;-;-;intronic;MASTL;-;-;intronic;MASTL;-;-;-;186;28;48	Name=FLAM_C	4
chr10:32303053	A:G	EPC1	EPC1	intronic	protein_coding	NA	T;C;-;A||R;ALU;-;SINE/AluSz;intronic;EPC1;-;-;intronic;EPC1;-;-;intronic;EPC1;-;-;-;11;7;7	Name=AluSz	13
chr10:37847128	A:G	ZNF248	ZNF248	intronic	protein_coding	NA	T;C;-;A||R;ALU;-;SINE/AluSx;intronic;ZNF248;-;-;intronic;ZNF248;-;-;intronic;ZNF248;-;-;-;28;8;13	Name=AluSx	19
chr10:74713406	A:G	ADK	ADK	intergenic	protein_coding	NA	A;G;+;A||R;ALU;-;SINE/AluJb;intergenic;ADK||RP11-222G7.2;-;-;intergenic;ADK||KAT6B;-;-;intergenic;ADK||KAT6B;-;-;-;39;14;22	Name=AluJb	15
chr10:82072958	A:G	NRG3	NRG3	intronic	protein_coding	NA	A;G;+;A||R;ALU;-;SINE/AluJr;intronic;NRG3;-;-;intronic;NRG3;-;-;intronic;NRG3;-;-;-;1;1;1	Name=AluJr	20
chr10:82367892	A:G	NRG3	NRG3	intronic	protein_coding	NA	A;G;+;A;ALU;-;SINE/AluSz6;intronic;NRG3;-;-;intronic;NRG3;-;-;intronic;NRG3;-;-;-;7;4;5	Name=AluSz6	20
chr10:96140730	A:G	ZNF518A	ZNF518A	intronic	protein_coding	MGAS	A;G;+;A||R;ALU;-;SINE/AluJb;ncRNA_intronic;ZNF518A;-;-;intronic;ZNF518A;-;-;intronic;ZNF518A;-;-;-;11;7;8	Name=AluJb	14
chr10:60340200	A:G	ANK3	ANK3	intronic	protein_coding	NA	T;C;-;A;REP;-;DNA/MER5A;intronic;ANK3;-;-;intronic;ANK3;-;-;intronic;ANK3;-;-;-;5;1;2	Name=MER5A	15
chr10:68363273	A:G	RUFY2	RUFY2	intronic	protein_coding	NA	T;C;-;A||R;ALU;-;SINE/AluSg;intronic;RUFY2;-;-;intronic;RUFY2;-;-;intronic;RUFY2;-;-;-;20;11;13	Name=AluSg	23
chr10:80434959	A:G	PRXL2A	PRXL2A	UTR3	protein_coding	NA	A;G;+;A||R;ALU;-;SINE/AluSx;upstream;RP11-137H2.6;-;-;intergenic;FAM213A||TSPAN14;-;-;intergenic;FAM213A||TSPAN14;-;-;-;495;30;52	Name=AluSx	30
chr10:101005145	A:G	LZTS2	LZTS2	intronic	protein_coding	NA	A;G;+;A||R;ALU;-;SINE/AluJb;intronic;LZTS2;-;-;intronic;LZTS2;-;-;intronic;LZTS2;-;-;-;2165;30;53	Name=AluJb	23
chr10:101789917	A:G	OGA	OGA	intronic	protein_coding	NA	T;C;-;A||R||D;ALU;-;SINE/AluJb;intronic;MGEA5;-;-;intronic;MGEA5;-;-;intronic;MGEA5;-;-;-;1446;30;55	Name=AluJb	22
chr10:15219230	A:G	FAM171A1	FAM171A1	intronic	protein_coding	NA	T;C;-;A||R;ALU;-;SINE/AluSq2;intronic;FAM171A1;-;-;intronic;FAM171A1;-;-;intronic;FAM171A1;-;-;-;125;19;35	Name=AluSq2	16
chr10:42516123	A:G	ZNF37BP	ZNF37BP	ncRNA	lncRNA	NA	T;C;-;A||R;ALU;-;SINE/AluJb;ncRNA_exonic;ZNF37BP;-;-;ncRNA_exonic;ZNF37BP;-;-;ncRNA_exonic;ZNF37BP;-;-;-;1111;30;53	Name=AluJb	33
chr10:60360626	A:G	ANK3	ANK3	intronic	protein_coding	OLIG	T;C;-;A||R;ALU;-;SINE/AluJo;intronic;ANK3;-;-;intronic;ANK3;-;-;intronic;ANK3;-;-;-;14;3;6	Name=AluJo	16
chr10:82377699	A:G	NRG3	NRG3	intronic	protein_coding	NEU-GABA-GLU	.	Name=MamGypLTR3a	18
chr10:103180475	A:G	NT5C2	NT5C2	intronic	protein_coding	NA	T;C;-;A||R||D;ALU;-;SINE/AluJb;intronic;NT5C2;-;-;intronic;NT5C2;-;-;intronic;NT5C2;-;-;-;587;29;51	Name=AluJb	21
chr10:103689408	A:G	SH3PXD2A	SH3PXD2A	intronic	protein_coding	NEU-GABA-GLU	T;C;-;A||R;ALU;-;SINE/AluSx1;intronic;SH3PXD2A;-;-;intronic;SH3PXD2A;-;-;intronic;SH3PXD2A;-;-;-;4;2;3	Name=AluSx1	14
chr10:37853516	A:G	ZNF248	ZNF248	other	protein_coding	NEU	T;C;-;A||R;ALU;-;SINE/AluSx1;intronic;ZNF248;-;-;intronic;ZNF248;-;-;intronic;ZNF248;-;-;-;57;14;24	Name=AluSx1	19
chr10:72220315	A:G	ANAPC16	ANAPC16	other	protein_coding	NA	A;G;+;A||R;ALU;-;SINE/AluSp;intronic;ANAPC16;-;-;UTR5;ANAPC16;-;-;UTR5;ANAPC16;-;-;-;513;27;50	Name=AluSp	14
chr10:74709851	A:G	ADK	ADK	intergenic	protein_coding	NA	A;G;+;A||R;ALU;-;SINE/AluSx1;downstream;ADK;-;-;downstream;ADK;-;-;downstream;ADK;-;-;-;89;15;29	Name=AluSx1	18
chr10:72234877	A:G	ANAPC16	ANAPC16	UTR3	protein_coding	NA	A;G;+;A||R||D;ALU;-;SINE/AluSz;UTR3;ANAPC16;-;-;UTR3;ANAPC16;-;-;UTR3;ANAPC16;-;-;-;2239;30;55	Name=AluSz	33
chr10:110906841	A:G	BBIP1	BBIP1	intronic	protein_coding	NA	T;C;-;A||R||D;ALU;-;SINE/AluSz;intronic;BBIP1;-;-;intronic;BBIP1;-;-;intronic;BBIP1;-;-;-;564;29;46	Name=AluSz	22
chr10:116898251	A:G	SHTN1	SHTN1	intronic	protein_coding	OLIG	T;C;-;A;ALU;-;SINE/AluSx1;intronic;ENO4||KIAA1598;-;-;intronic;SHTN1;-;-;intronic;KIAA1598;-;-;-;104;22;27	Name=AluSx1	25
chr10:124659944	A:G	FAM53B	FAM53B	intronic	protein_coding	NA	T;C;-;A;ALU;-;SINE/AluSq2;intronic;FAM53B||RP11-12J10.3;-;-;intronic;FAM53B;-;-;intronic;FAM53B;-;-;-;6;3;3	Name=AluSz	14
chr10:15106935	A:G	NMT2	NMT2	UTR3	protein_coding	NA	T;C;-;A||R;ALU;-;SINE/AluJr;downstream;NMT2;-;-;UTR3;NMT2;-;-;UTR3;NMT2;-;-;-;758;30;54	Name=AluJr	25
chr10:23123322	A:G	MSRB2	MSRB2	intergenic	protein_coding	NA	A;G;+;A||R;ALU;-;SINE/AluSg4;intergenic;MSRB2||SNORA40;-;-;intergenic;MSRB2||PTF1A;-;-;intergenic;MSRB2||SNORA40;-;-;-;144;18;36	Name=AluSg4	21
chr10:37845215	A:G	ZNF248	ZNF248	intronic	protein_coding	NEU-GABA	T;C;-;A||R||D;ALU;-;SINE/AluJb;intronic;ZNF248;-;-;intronic;ZNF248;-;-;intronic;ZNF248;-;-;-;13;8;9	Name=AluJb	15
chr10:37958791	A:G	ZNF25	ZNF25	intronic	protein_coding	NA	T;C;-;A||R;ALU;-;SINE/AluSx;intronic;ZNF25;-;-;intronic;ZNF25;-;-;intronic;ZNF25;-;-;-;70;18;25	Name=AluSx	14
chr10:60045797	A:G	ANK3	ANK3	intronic	protein_coding	NA	T;C;-;A;NONREP;-;-/-;intronic;ANK3;-;-;intronic;ANK3;-;-;intronic;ANK3;-;-;-;145;19;31	.	15
chr10:60338334	A:G	ANK3	ANK3	intronic	protein_coding	NEU	.	Name=MER5A	13
chr10:68389406	A:G	RUFY2	RUFY2	intronic	protein_coding	NA	T;C;-;A||R;ALU;-;SINE/AluSq4;intronic;RUFY2;-;-;intronic;RUFY2;-;-;intronic;RUFY2;-;-;-;7;6;6	Name=AluSq4	12
chr10:72234950	A:G	ANAPC16	ANAPC16	UTR3	protein_coding	NA	A;G;+;A||R;ALU;-;SINE/AluSz;UTR3;ANAPC16;-;-;UTR3;ANAPC16;-;-;UTR3;ANAPC16;-;-;-;1941;30;54	Name=AluSz	25
chr10:87244752	A:G	NUTM2A-AS1	NUTM2A-AS1	ncRNA	lncRNA	NA	.	Name=MSTA	21
chr10:87244788	A:G	NUTM2A-AS1	NUTM2A-AS1	ncRNA	lncRNA	NA	.	Name=MSTA	21
chr10:125748764	T:C	EDRF1-AS1	EDRF1-AS1	ncRNA	lncRNA	NA	A;G;+;A||R;ALU;-;SINE/AluSz6;ncRNA_intronic;RP11-383C5.7;-;-;ncRNA_intronic;EDRF1-AS1;-;-;UTR3;C10orf137;-;-;-;798;30;53	Name=AluSz6	6
chr10:60333592	A:G	ANK3	ANK3	intronic	protein_coding	NA	T;C;-;A;REP;-;LINE/L1PA7;intronic;ANK3;-;-;intronic;ANK3;-;-;intronic;ANK3;-;-;-;8;4;5	Name=L1PA7	15
chr10:60465075	A:G	ANK3	ANK3	intronic	protein_coding	NA	T;C;-;A||R;ALU;-;SINE/AluJb;intronic;ANK3;-;-;intronic;ANK3;-;-;intronic;ANK3;-;-;-;8;4;4	Name=AluJb	14
chr10:82072964	A:G	NRG3	NRG3	intronic	protein_coding	NEU-GABA-GLU	A;G;+;A;ALU;-;SINE/AluJr;intronic;NRG3;-;-;intronic;NRG3;-;-;intronic;NRG3;-;-;-;1;1;1	Name=AluJr	17
chr10:87077065	A:G	GLUD1	GLUD1	intronic	protein_coding	NA	T;C;-;A||R;ALU;-;SINE/AluJb;intronic;GLUD1;-;-;intronic;GLUD1;-;-;intronic;GLUD1;-;-;-;97;23;39	Name=AluJb	19
chr10:73742266	A:G	SEC24C	SEC24C	intergenic	protein_coding	NEU-GABA	A;G;+;A||R;ALU;-;SINE/AluJr4;intergenic;GLUD1P3||SEC24C;-;-;intergenic;GLUD1P3||SEC24C;-;-;intergenic;GLUD1P3||SEC24C;-;-;-;153;23;36	Name=AluJr4	13
chr10:110925734	A:G	SHOC2	SHOC2	intronic	protein_coding	NA	A;G;+;A||R;ALU;-;SINE/AluJb;intronic;SHOC2;-;-;intronic;SHOC2;-;-;intronic;SHOC2;-;-;-;10;4;4	Name=AluJb	13
chr10:37840735	A:G	ZNF248	ZNF248	intronic	protein_coding	NA	T;C;-;A||R;ALU;-;SINE/AluSq4;intronic;ZNF248;-;-;intronic;ZNF248;-;-;intronic;ZNF248;-;-;-;109;20;28	Name=AluSx	16
chr10:63458379	A:G	JMJD1C	JMJD1C	intronic	protein_coding	NA	T;C;-;A||R;ALU;-;SINE/AluJo;intronic;JMJD1C;-;-;intronic;JMJD1C;-;-;intronic;JMJD1C;-;-;-;22;7;8	Name=AluJo	17
chr10:82013300	A:G	NRG3	NRG3	intronic	protein_coding	NEU-GABA-GLU	A;G;+;A;REP;-;LTR/THE1B;intronic;NRG3;-;-;intronic;NRG3;-;-;intronic;NRG3;-;-;-;3;1;1	Name=THE1B	21
chr10:82084173	A:G	NRG3	NRG3	intronic	protein_coding	NEU-GABA-GLU	A;G;+;A;ALU;-;SINE/AluSx;intronic;NRG3;-;-;intronic;NRG3;-;-;intronic;NRG3;-;-;-;1;1;1	Name=AluSx	21
chr10:82367875	A:G	NRG3	NRG3	intronic	protein_coding	NA	A;G;+;A;ALU;-;SINE/AluSz6;intronic;NRG3;-;-;intronic;NRG3;-;-;intronic;NRG3;-;-;-;6;4;4	Name=AluSz6	19
chr10:82535080	A:G	NRG3	NRG3	intronic	protein_coding	NA	A;G;+;A;ALU;-;SINE/AluSx;intronic;NRG3;-;-;intronic;NRG3;-;-;intronic;NRG3;-;-;-;1;1;1	Name=AluSx	20
chr10:15219196	A:G	FAM171A1	FAM171A1	intronic	protein_coding	NA	T;C;-;A||R;ALU;-;SINE/AluSq2;intronic;FAM171A1;-;-;intronic;FAM171A1;-;-;intronic;FAM171A1;-;-;-;87;16;33	Name=AluSq2	17
chr10:85816936	A:G	GRID1	GRID1	intronic	protein_coding	NA	T;C;-;A;REP;-;LINE/L1PA15;intronic;GRID1;-;-;intronic;GRID1;-;-;intronic;GRID1;-;-;-;3;1;1	Name=L1PA15	15
chr10:35335371	T:C	CCNY	CCNY	intronic	protein_coding	NA	T;C;-;A||R;NONREP;-;-/-;ncRNA_intronic;RP11-324I22.4;-;-;intronic;CCNY;-;-;intronic;CCNY;-;-;-;109;26;33	.	18
chr10:37847160	A:G	ZNF248	ZNF248	intronic	protein_coding	NA	T;C;-;R;ALU;-;SINE/AluSx;intronic;ZNF248;-;-;intronic;ZNF248;-;-;intronic;ZNF248;-;-;-;21;9;12	Name=AluSx	14
chr10:81914504	A:G	NRG3	NRG3	intronic	protein_coding	NEU-GABA-GLU	A;G;+;A;ALU;-;SINE/AluJb;intronic;NRG3;-;-;intronic;NRG3;-;-;intronic;NRG3;-;-;-;5;1;3	Name=AluJr4	22
chr10:87244780	A:G	NUTM2A-AS1	NUTM2A-AS1	ncRNA	lncRNA	MGAS	.	Name=MSTA	18
chr10:82535070	A:G	NRG3	NRG3	intronic	protein_coding	NA	A;G;+;A;ALU;-;SINE/AluSx;intronic;NRG3;-;-;intronic;NRG3;-;-;intronic;NRG3;-;-;-;1;1;1	Name=AluSx	20
chr10:37840766	A:G	ZNF248	ZNF248	intronic	protein_coding	NA	T;C;-;A||R;ALU;-;SINE/AluSq4;intronic;ZNF248;-;-;intronic;ZNF248;-;-;intronic;ZNF248;-;-;-;114;20;29	Name=AluSx	19
chr10:37958949	A:G	ZNF25	ZNF25	intronic	protein_coding	NEU-GLU	T;C;-;A||R;ALU;-;SINE/AluSx;intronic;ZNF25;-;-;intronic;ZNF25;-;-;intronic;ZNF25;-;-;-;99;26;37	Name=AluSx	16
chr10:110907310	T:C	BBIP1	BBIP1	intronic	protein_coding	NA	A;G;+;A||R;ALU;-;SINE/AluJb;intronic;BBIP1;-;-;intronic;BBIP1;-;-;intronic;BBIP1;-;-;-;414;28;47	Name=AluJo	23
chr10:28539688	A:G	WAC	WAC	intronic	protein_coding	NA	A;G;+;A||R||D;ALU;-;SINE/AluSz;intronic;WAC;-;-;intronic;WAC;-;-;intronic;WAC;-;-;-;137;24;34	Name=AluSz	16
chr10:81999066	A:G	NRG3	NRG3	intronic	protein_coding	NEU-GABA-GLU	A;G;+;A||R;ALU;-;SINE/AluSz;intronic;NRG3;-;-;intronic;NRG3;-;-;intronic;NRG3;-;-;-;4;1;1	Name=AluSx1	21
chr10:82535110	A:G	NRG3	NRG3	intronic	protein_coding	NA	A;G;+;A||R;ALU;-;SINE/AluSx;intronic;NRG3;-;-;intronic;NRG3;-;-;intronic;NRG3;-;-;-;2;1;1	Name=AluSx	20
chr10:81998958	A:G	NRG3	NRG3	intronic	protein_coding	NEU-GLU	A;G;+;A;ALU;-;SINE/AluSz;intronic;NRG3;-;-;intronic;NRG3;-;-;intronic;NRG3;-;-;-;3;1;1	Name=AluSx1	22
chr10:82072867	A:G	NRG3	NRG3	intronic	protein_coding	NEU-GABA-GLU	A;G;+;R;ALU;-;SINE/AluJr;intronic;NRG3;-;-;intronic;NRG3;-;-;intronic;NRG3;-;-;-;1;1;1	Name=AluJr	18
chr10:68481904	A:G	SLC25A16	SLC25A16	UTR3	protein_coding	NA	T;C;-;A;NONREP;-;-/-;UTR3;SLC25A16;-;-;downstream;SLC25A16;-;-;downstream;SLC25A16;-;-;-;343;28;46	.	6
chr10:116732651	A:G	HSPA12A	HSPA12A	intronic	protein_coding	NA	.	.	10
chr10:68481676	A:G	SLC25A16	SLC25A16	UTR3	protein_coding	NEU	T;C;-;A||R;ALU;-;SINE/AluSx;UTR3;SLC25A16;-;-;downstream;SLC25A16;-;-;downstream;SLC25A16;-;-;-;395;27;49	Name=AluSx	23
chr10:15218733	A:G	FAM171A1	FAM171A1	intronic	protein_coding	NA	T;C;-;A||R;ALU;-;SINE/AluJo;intronic;FAM171A1;-;-;intronic;FAM171A1;-;-;intronic;FAM171A1;-;-;-;173;20;35	Name=AluJo	20
chr10:82074757	A:G	NRG3	NRG3	intronic	protein_coding	NA	A;G;+;A||R;ALU;-;SINE/AluJr4;intronic;NRG3;-;-;intronic;NRG3;-;-;intronic;NRG3;-;-;-;4;2;2	Name=AluJr4	20
chr11:105933981	A:G	GRIA4	GRIA4	intronic	protein_coding	NA	A;G;+;A;NONREP;-;-/-;ncRNA_exonic;AP000673.1;-;-;intronic;GRIA4;-;-;intronic;GRIA4;-;-;716;1086;5;1;2	.	15
chr11:105934586	A:G	GRIA4	GRIA4	intronic	protein_coding	NA	A;G;+;A||R;NONREP;-;-/-;intronic;GRIA4;-;-;intronic;GRIA4;-;-;intronic;GRIA4;-;-;414;64;34;2;8	.	21
chr11:105944331	A:G	GRIA4	GRIA4	intronic	protein_coding	NA	A;G;+;A;NONREP;-;-/-;intronic;GRIA4;-;-;intronic;GRIA4;-;-;intronic;GRIA4;-;-;655;610;14;1;3	.	21
chr11:105944332	A:G	GRIA4	GRIA4	intronic	protein_coding	NA	A;G;+;A;NONREP;-;-/-;intronic;GRIA4;-;-;intronic;GRIA4;-;-;intronic;GRIA4;-;-;655;610;22;2;6	.	22
chr11:105944336	A:G	GRIA4	GRIA4	intronic	protein_coding	NA	A;G;+;A;NONREP;-;-/-;intronic;GRIA4;-;-;intronic;GRIA4;-;-;intronic;GRIA4;-;-;655;610;20;2;6	.	21
chr11:105944405	A:G	GRIA4	GRIA4	intronic	protein_coding	NA	A;G;+;A||R;NONREP;-;-/-;intronic;GRIA4;-;-;intronic;GRIA4;-;-;intronic;GRIA4;-;-;655;610;25;2;8	.	22
chr11:105945418	A:G	GRIA4	GRIA4	intronic	protein_coding	NEU-GABA-GLU	A;G;+;A||R;NONREP;-;-/-;intronic;GRIA4;-;-;intronic;GRIA4;-;-;intronic;GRIA4;-;-;706;988;25;2;6	.	22
chr11:105945433	A:G	GRIA4	GRIA4	intronic	protein_coding	NEU-GABA-GLU	A;G;+;A||R;NONREP;-;-/-;intronic;GRIA4;-;-;intronic;GRIA4;-;-;intronic;GRIA4;-;-;706;988;31;3;7	.	22
chr11:105948706	A:G	GRIA4	GRIA4	intronic	protein_coding	NA	A;G;+;A||R;ALU;-;SINE/AluSc;intronic;GRIA4;-;-;intronic;GRIA4;-;-;intronic;GRIA4;-;-;-;6;1;2	Name=AluSc	12
chr11:105951877	A:G	GRIA4	GRIA4	intronic	protein_coding	NEU-GLU	A;G;+;A||R;ALU;-;SINE/AluJb;intronic;GRIA4;-;-;intronic;GRIA4;-;-;intronic;GRIA4;-;-;-;19;1;4	Name=AluJb	15
chr11:105951945	A:G	GRIA4	GRIA4	intronic	protein_coding	NEU-GLU	A;G;+;A||R;ALU;-;SINE/AluJb;intronic;GRIA4;-;-;intronic;GRIA4;-;-;intronic;GRIA4;-;-;-;13;1;3	Name=AluJb	11
chr11:107967317	A:G	RAB39A	RAB39A	intergenic	protein_coding	NA	A;G;+;A||R;ALU;-;SINE/AluJr;intergenic;RAB39A||CUL5;-;-;intergenic;RAB39A||CUL5;-;-;intergenic;RAB39A||CUL5;-;-;-;380;20;38	Name=AluJr	23
chr11:108097079	A:G	CUL5	CUL5	intronic	protein_coding	NA	A;G;+;A||R||D;ALU;-;SINE/AluSz6;intronic;CUL5;-;-;intronic;CUL5;-;-;intronic;CUL5;-;-;-;347;27;43	Name=AluSz6	14
chr11:108284991	A:G	ATM	ATM	intronic	protein_coding	NA	A;G;+;A||R||D;ALU;-;SINE/AluSx;intronic;ATM;-;-;intronic;ATM;-;-;intronic;ATM;-;-;-;87;18;25	Name=AluSx	18
chr11:108285077	A:G	ATM	ATM	intronic	protein_coding	NA	A;G;+;A||R;ALU;-;SINE/AluSx;intronic;ATM;-;-;intronic;ATM;-;-;intronic;ATM;-;-;-;39;10;12	Name=AluSx	15
chr11:108285099	A:G	ATM	ATM	intronic	protein_coding	NA	A;G;+;A||R||D;ALU;-;SINE/AluSx;intronic;ATM;-;-;intronic;ATM;-;-;intronic;ATM;-;-;-;55;15;19	Name=AluSx	17
chr11:108365867	A:G	ATM	ATM	UTR3	protein_coding	NA	A;G;+;A||R||D;ALU;-;SINE/AluSq2;UTR3;ATM;-;-;UTR3;ATM;-;-;UTR3;ATM;-;-;-;1;1;1	Name=AluSq2	27
chr11:108365890	A:G	ATM	ATM	UTR3	protein_coding	NA	A;G;+;A||R;ALU;-;SINE/AluSq2;UTR3;ATM;-;-;UTR3;ATM;-;-;UTR3;ATM;-;-;-;1054;30;54	Name=AluSq2	25
chr11:108365978	A:G	ATM	ATM	UTR3	protein_coding	OLIG	A;G;+;A||R||D;ALU;-;SINE/AluSq2;UTR3;ATM;-;-;UTR3;ATM;-;-;UTR3;ATM;-;-;-;1177;30;54	Name=AluSq2	39
chr11:113252152	A:G	NCAM1	NCAM1	intronic	protein_coding	OLIG	A;G;+;A||R;ALU;-;SINE/AluJo;intronic;NCAM1;-;-;intronic;NCAM1;-;-;intronic;NCAM1;-;-;-;31;7;16	Name=AluJo	19
chr11:115182661	A:G	CADM1	CADM1	intronic	protein_coding	MGAS	T;C;-;A||R||D;NONREP;-;-/-;intronic;CADM1;-;-;intronic;CADM1;-;-;intronic;CADM1;-;-;-;118;10;19	.	21
chr11:117035785	A:G	SIK3	SIK3	intronic	protein_coding	NA	.	.	5
chr11:117311230	A:G	BACE1	BACE1	intronic	protein_coding	NA	T;C;-;A||R;ALU;-;SINE/AluJo;intronic;BACE1;-;-;intronic;BACE1;-;-;intronic;BACE1;-;-;-;44;12;17	Name=AluJo	10
chr11:118546314	A:G	TMEM25	TMEM25	UTR3	protein_coding	NA	A;G;+;A||R;ALU;-;SINE/AluJb;UTR3;TMEM25;-;-;UTR3;TMEM25;-;-;UTR3;TMEM25;-;-;-;818;30;54	Name=AluJb	19
chr11:118546416	A:G	TMEM25	TMEM25	UTR3	protein_coding	NA	A;G;+;A||R;ALU;-;SINE/AluJb;UTR3;TMEM25;-;-;UTR3;TMEM25;-;-;UTR3;TMEM25;-;-;-;891;30;53	Name=AluJb	20
chr11:118760427	A:G	DDX6	DDX6	intronic	protein_coding	NA	T;C;-;A||R;ALU;-;SINE/AluJo;intronic;DDX6;-;-;intronic;DDX6;-;-;intronic;DDX6;-;-;-;59;19;24	Name=AluJo	8
chr11:11893506	A:G	USP47	USP47	intronic	protein_coding	NA	A;G;+;A||R||D;ALU;-;SINE/AluJr;intronic;USP47;-;-;intronic;USP47;-;-;intronic;USP47;-;-;-;24;11;13	Name=AluJr	15
chr11:11893530	A:G	USP47	USP47	intronic	protein_coding	NA	A;G;+;A||R||D;ALU;-;SINE/AluJr;intronic;USP47;-;-;intronic;USP47;-;-;intronic;USP47;-;-;-;28;12;14	Name=AluJr	16
chr11:119003487	T:C	RPL23AP64	RPL23AP64	ncRNA	processed_pseudogene	NA	A;G;+;A||R||D;ALU;-;SINE/AluJb;intronic;CCDC84;-;-;ncRNA_exonic;RPL23AP64;-;-;ncRNA_exonic;RPL23AP64;-;-;687;828;1393;30;54	Name=AluSx	30
chr11:119003508	T:C	RPL23AP64	RPL23AP64	ncRNA	processed_pseudogene	NA	A;G;+;A||R;ALU;-;SINE/AluJb;intronic;CCDC84;-;-;ncRNA_exonic;RPL23AP64;-;-;ncRNA_exonic;RPL23AP64;-;-;687;828;898;30;51	Name=AluSx	29
chr11:119003509	T:C	RPL23AP64	RPL23AP64	ncRNA	processed_pseudogene	NA	A;G;+;A||R;ALU;-;SINE/AluJb;intronic;CCDC84;-;-;ncRNA_exonic;RPL23AP64;-;-;ncRNA_exonic;RPL23AP64;-;-;687;828;824;30;51	Name=AluSx	29
chr11:119023179	A:G	TRAPPC4	TRAPPC4	intronic	protein_coding	NA	A;G;+;A||R;ALU;-;SINE/AluSq2;intronic;TRAPPC4;-;-;intronic;TRAPPC4;-;-;intronic;TRAPPC4;-;-;-;1643;30;53	Name=AluSq2	15
chr11:11908391	A:G	USP47	USP47	intronic	protein_coding	NA	A;G;+;A||R||D;REP;-;SINE/FLAM_C;intronic;USP47;-;-;intronic;USP47;-;-;intronic;USP47;-;-;-;293;24;40	Name=FLAM_C	24
chr11:119124055	A:G	HINFP	HINFP	intronic	protein_coding	NA	A;G;+;A||R;ALU;-;SINE/AluJb;intronic;HINFP;-;-;intronic;HINFP;-;-;intronic;HINFP;-;-;-;603;28;50	Name=AluSz6	6
chr11:119125461	A:G	HINFP	HINFP	intronic	protein_coding	NA	A;G;+;A||R||D;ALU;-;SINE/AluJb;intronic;HINFP;-;-;intronic;HINFP;-;-;intronic;HINFP;-;-;-;265;26;43	Name=AluJb	2
chr11:119125464	A:G	HINFP	HINFP	intronic	protein_coding	NA	A;G;+;A||R;ALU;-;SINE/AluJb;intronic;HINFP;-;-;intronic;HINFP;-;-;intronic;HINFP;-;-;-;160;26;39	Name=AluJb	2
chr11:124798152	A:G	MSANTD2	MSANTD2	intronic	protein_coding	NA	T;C;-;A||R;ALU;-;SINE/AluJr4;intronic;MSANTD2;-;-;intronic;MSANTD2;-;-;intronic;MSANTD2;-;-;-;50;15;20	Name=AluJr4	6
chr11:126260288	T:C	FAM118B	FAM118B	intronic	protein_coding	NA	T;C;-;A||R||D;ALU;-;SINE/AluJb;intronic;FAM118B;-;-;intronic;FAM118B;-;-;intronic;FAM118B;-;-;-;354;29;49	Name=AluJb	6
chr11:126261904	T:C	FAM118B	FAM118B	intronic	protein_coding	NA	T;C;-;A||R;ALU;-;SINE/AluJo;intronic;FAM118B;-;-;intronic;FAM118B;-;-;intronic;FAM118B;-;-;-;249;28;48	Name=AluJo	5
chr11:126269731	A:G	FOXRED1	FOXRED1	intronic	protein_coding	NEU	A;G;+;R;ALU;-;SINE/AluSx1;intronic;FOXRED1;-;-;intronic;FOXRED1;-;-;intronic;FOXRED1;-;-;-;505;30;52	Name=AluSx1	14
chr11:126269822	A:G	FOXRED1	FOXRED1	intronic	protein_coding	NEU	A;G;+;A||R;ALU;-;SINE/AluSx1;intronic;FOXRED1;-;-;intronic;FOXRED1;-;-;intronic;FOXRED1;-;-;-;424;28;50	Name=AluSx1	19
chr11:134072400	A:G	JAM3	JAM3	intronic	protein_coding	OLIG	A;G;+;A;ALU;-;SINE/AluSz;intronic;JAM3;-;-;intronic;JAM3;-;-;intronic;JAM3;-;-;-;7;4;4	Name=AluSz	16
chr11:134072405	A:G	JAM3	JAM3	intronic	protein_coding	NA	A;G;+;A;ALU;-;SINE/AluSz;intronic;JAM3;-;-;intronic;JAM3;-;-;intronic;JAM3;-;-;-;6;4;4	Name=AluSz	14
chr11:134072406	A:G	JAM3	JAM3	intronic	protein_coding	NA	A;G;+;A||R;ALU;-;SINE/AluSz;intronic;JAM3;-;-;intronic;JAM3;-;-;intronic;JAM3;-;-;-;4;3;3	Name=AluSz	14
chr11:134072441	A:G	JAM3	JAM3	intronic	protein_coding	NA	A;G;+;R;ALU;-;SINE/AluSz;intronic;JAM3;-;-;intronic;JAM3;-;-;intronic;JAM3;-;-;-;0;0;0	Name=AluSz	14
chr11:134072472	A:G	JAM3	JAM3	intronic	protein_coding	NA	A;G;+;A||R;ALU;-;SINE/AluSz;intronic;JAM3;-;-;intronic;JAM3;-;-;intronic;JAM3;-;-;-;6;3;3	Name=AluSz	4
chr11:13703915	A:G	FAR1	FAR1	intronic	protein_coding	NA	A;G;+;A||R||D;ALU;-;SINE/AluSq2;intronic;FAR1;-;-;intronic;FAR1;-;-;intronic;FAR1;-;-;-;236;23;30	Name=AluSq2	16
chr11:13703924	A:G	FAR1	FAR1	intronic	protein_coding	NA	A;G;+;A||R||D;ALU;-;SINE/AluSq2;intronic;FAR1;-;-;intronic;FAR1;-;-;intronic;FAR1;-;-;-;245;21;29	Name=AluSq2	17
chr11:14890753	A:G	CYP2R1	CYP2R1	intronic	protein_coding	NA	T;C;-;A||R;ALU;-;SINE/AluY;intronic;CYP2R1;-;-;intronic;CYP2R1;-;-;intronic;CYP2R1;-;-;-;104;20;25	Name=AluY	2
chr11:14890785	A:G	CYP2R1	CYP2R1	intronic	protein_coding	NA	T;C;-;R;ALU;-;SINE/AluY;intronic;CYP2R1;-;-;intronic;CYP2R1;-;-;intronic;CYP2R1;-;-;-;133;21;28	Name=AluY	2
chr11:14890807	A:G	CYP2R1	CYP2R1	intronic	protein_coding	NA	T;C;-;A||R||D;ALU;-;SINE/AluY;intronic;CYP2R1;-;-;intronic;CYP2R1;-;-;intronic;CYP2R1;-;-;-;667;30;48	Name=AluY	3
chr11:14890823	A:G	CYP2R1	CYP2R1	intronic	protein_coding	NA	T;C;-;A||R||D;ALU;-;SINE/AluY;intronic;CYP2R1;-;-;intronic;CYP2R1;-;-;intronic;CYP2R1;-;-;-;518;29;49	Name=AluY	3
chr11:1575444	A:G	KRTAP5-AS1	KRTAP5-AS1	ncRNA	lncRNA	NA	.	Name=AluSq2	4
chr11:1575483	A:G	KRTAP5-AS1	KRTAP5-AS1	ncRNA	lncRNA	NA	A;G;+;A;ALU;-;SINE/AluSq2;ncRNA_intronic;KRTAP5-AS1;-;-;ncRNA_intronic;KRTAP5-AS1;-;-;ncRNA_intronic;KRTAP5-AS1;-;-;-;37;6;10	Name=AluSq2	4
chr11:1575924	A:G	KRTAP5-AS1	KRTAP5-AS1	ncRNA	lncRNA	NA	A;G;+;R;ALU;-;SINE/AluSx1;ncRNA_intronic;KRTAP5-AS1;-;-;ncRNA_intronic;KRTAP5-AS1;-;-;ncRNA_intronic;KRTAP5-AS1;-;-;-;51;8;14	Name=AluSx1	10
chr11:1575955	A:G	KRTAP5-AS1	KRTAP5-AS1	ncRNA	lncRNA	NA	A;G;+;A||R;ALU;-;SINE/AluSx1;ncRNA_intronic;KRTAP5-AS1;-;-;ncRNA_intronic;KRTAP5-AS1;-;-;ncRNA_intronic;KRTAP5-AS1;-;-;-;20;5;7	Name=AluSx1	5
chr11:1575984	A:G	KRTAP5-AS1	KRTAP5-AS1	ncRNA	lncRNA	NA	A;G;+;R;ALU;-;SINE/AluSx1;ncRNA_intronic;KRTAP5-AS1;-;-;ncRNA_intronic;KRTAP5-AS1;-;-;ncRNA_intronic;KRTAP5-AS1;-;-;-;21;8;9	Name=AluSx1	5
chr11:1575994	A:G	KRTAP5-AS1	KRTAP5-AS1	ncRNA	lncRNA	NA	A;G;+;R;ALU;-;SINE/AluSx1;ncRNA_intronic;KRTAP5-AS1;-;-;ncRNA_intronic;KRTAP5-AS1;-;-;ncRNA_intronic;KRTAP5-AS1;-;-;-;13;4;5	Name=AluSx1	6
chr11:1576056	A:G	KRTAP5-AS1	KRTAP5-AS1	ncRNA	lncRNA	NA	A;G;+;R;ALU;-;SINE/AluSx1;ncRNA_intronic;KRTAP5-AS1;-;-;ncRNA_intronic;KRTAP5-AS1;-;-;ncRNA_intronic;KRTAP5-AS1;-;-;-;24;6;8	Name=AluSx1	4
chr11:1576130	A:G	KRTAP5-AS1	KRTAP5-AS1	ncRNA	lncRNA	NA	A;G;+;A||R;ALU;-;SINE/AluSx1;ncRNA_intronic;KRTAP5-AS1;-;-;ncRNA_intronic;KRTAP5-AS1;-;-;ncRNA_intronic;KRTAP5-AS1;-;-;-;81;14;23	Name=AluSx1	9
chr11:1576730	A:G	KRTAP5-AS1	KRTAP5-AS1	ncRNA	lncRNA	NA	.	Name=FLAM_C	8
chr11:1576763	A:G	KRTAP5-AS1	KRTAP5-AS1	ncRNA	lncRNA	NA	A;G;+;A||R;REP;-;SINE/FLAM_A;ncRNA_intronic;KRTAP5-AS1;-;-;ncRNA_intronic;KRTAP5-AS1;-;-;ncRNA_intronic;KRTAP5-AS1;-;-;-;179;18;31	Name=FLAM_C	17
chr11:1576966	A:G	KRTAP5-AS1	KRTAP5-AS1	ncRNA	lncRNA	NA	A;G;+;A||R;ALU;-;SINE/AluJo;ncRNA_intronic;KRTAP5-AS1;-;-;ncRNA_intronic;KRTAP5-AS1;-;-;ncRNA_intronic;KRTAP5-AS1;-;-;-;111;12;22	Name=AluJr	14
chr11:1576968	A:G	KRTAP5-AS1	KRTAP5-AS1	ncRNA	lncRNA	NA	A;G;+;A||R;ALU;-;SINE/AluJo;ncRNA_intronic;KRTAP5-AS1;-;-;ncRNA_intronic;KRTAP5-AS1;-;-;ncRNA_intronic;KRTAP5-AS1;-;-;-;106;12;23	Name=AluJr	11
chr11:1576971	A:G	KRTAP5-AS1	KRTAP5-AS1	ncRNA	lncRNA	NA	A;G;+;A||R;ALU;-;SINE/AluJo;ncRNA_intronic;KRTAP5-AS1;-;-;ncRNA_intronic;KRTAP5-AS1;-;-;ncRNA_intronic;KRTAP5-AS1;-;-;-;148;13;28	Name=AluJr	16
chr11:1577031	A:G	KRTAP5-AS1	KRTAP5-AS1	ncRNA	lncRNA	NEU-GABA	.	Name=AluJr	13
chr11:1577102	A:G	KRTAP5-AS1	KRTAP5-AS1	ncRNA	lncRNA	NEU-GABA-GLU	A;G;+;A;ALU;-;SINE/AluSz6;ncRNA_intronic;KRTAP5-AS1;-;-;ncRNA_intronic;KRTAP5-AS1;-;-;ncRNA_intronic;KRTAP5-AS1;-;-;-;56;9;16	Name=AluSz6	8
chr11:1577103	A:G	KRTAP5-AS1	KRTAP5-AS1	ncRNA	lncRNA	NEU-GABA-GLU	A;G;+;A||R;ALU;-;SINE/AluSz6;ncRNA_intronic;KRTAP5-AS1;-;-;ncRNA_intronic;KRTAP5-AS1;-;-;ncRNA_intronic;KRTAP5-AS1;-;-;-;62;11;19	Name=AluSz6	8
chr11:1577144	A:G	KRTAP5-AS1	KRTAP5-AS1	ncRNA	lncRNA	NA	A;G;+;A||R;ALU;-;SINE/AluSz6;ncRNA_intronic;KRTAP5-AS1;-;-;ncRNA_intronic;KRTAP5-AS1;-;-;ncRNA_intronic;KRTAP5-AS1;-;-;-;41;9;15	Name=AluSz6	7
chr11:1577252	A:G	KRTAP5-AS1	KRTAP5-AS1	ncRNA	lncRNA	NA	.	Name=FLAM_C	4
chr11:1577267	A:G	KRTAP5-AS1	KRTAP5-AS1	ncRNA	lncRNA	NA	A;G;+;A||R;ALU;-;SINE/AluJo;ncRNA_intronic;KRTAP5-AS1;-;-;ncRNA_intronic;KRTAP5-AS1;-;-;ncRNA_intronic;KRTAP5-AS1;-;-;-;45;9;14	Name=FLAM_C	6
chr11:1579434	A:G	KRTAP5-AS1	KRTAP5-AS1	ncRNA	lncRNA	NA	.	Name=AluSz	4
chr11:1579809	A:G	KRTAP5-AS1	KRTAP5-AS1	ncRNA	lncRNA	NA	.	Name=AluJb	5
chr11:1579828	A:G	KRTAP5-AS1	KRTAP5-AS1	ncRNA	lncRNA	NA	.	Name=AluJb	4
chr11:1582764	A:G	KRTAP5-AS1	KRTAP5-AS1	ncRNA	lncRNA	NEU	A;G;+;A||R;ALU;-;SINE/AluSz;ncRNA_intronic;KRTAP5-AS1;-;-;ncRNA_intronic;KRTAP5-AS1;-;-;ncRNA_intronic;KRTAP5-AS1;-;-;-;173;21;38	Name=AluSz	7
chr11:1582778	A:G	KRTAP5-AS1	KRTAP5-AS1	ncRNA	lncRNA	NEU	A;G;+;A||R;ALU;-;SINE/AluSz;ncRNA_intronic;KRTAP5-AS1;-;-;ncRNA_intronic;KRTAP5-AS1;-;-;ncRNA_intronic;KRTAP5-AS1;-;-;-;177;20;34	Name=AluSz	10
chr11:1583460	A:G	KRTAP5-AS1	KRTAP5-AS1	ncRNA	lncRNA	NA	A;G;+;R;ALU;-;SINE/AluY;ncRNA_intronic;KRTAP5-AS1;-;-;ncRNA_intronic;KRTAP5-AS1;-;-;ncRNA_intronic;KRTAP5-AS1;-;-;-;100;11;20	Name=AluY	6
chr11:1583523	A:G	KRTAP5-AS1	KRTAP5-AS1	ncRNA	lncRNA	NEU-GABA-GLU	A;G;+;R;ALU;-;SINE/AluY;ncRNA_intronic;KRTAP5-AS1;-;-;ncRNA_intronic;KRTAP5-AS1;-;-;ncRNA_intronic;KRTAP5-AS1;-;-;-;222;20;36	Name=AluY	12
chr11:1583525	A:G	KRTAP5-AS1	KRTAP5-AS1	ncRNA	lncRNA	NEU-GABA-GLU	A;G;+;A;ALU;-;SINE/AluY;ncRNA_intronic;KRTAP5-AS1;-;-;ncRNA_intronic;KRTAP5-AS1;-;-;ncRNA_intronic;KRTAP5-AS1;-;-;-;278;22;38	Name=AluY	14
chr11:1583574	A:G	KRTAP5-AS1	KRTAP5-AS1	ncRNA	lncRNA	NA	.	Name=MLT1A0	6
chr11:16740482	A:G	C11orf58	C11orf58	intronic	protein_coding	NA	A;G;+;A||R||D;ALU;-;SINE/AluJb;intronic;C11orf58;-;-;intronic;C11orf58;-;-;intronic;C11orf58;-;-;-;296;28;46	Name=AluJb	18
chr11:16740489	A:G	C11orf58	C11orf58	intronic	protein_coding	NA	A;G;+;A||R;ALU;-;SINE/AluJb;intronic;C11orf58;-;-;intronic;C11orf58;-;-;intronic;C11orf58;-;-;-;313;28;45	Name=AluJb	18
chr11:16740502	A:G	C11orf58	C11orf58	intronic	protein_coding	NA	A;G;+;A||R||D;ALU;-;SINE/AluJb;intronic;C11orf58;-;-;intronic;C11orf58;-;-;intronic;C11orf58;-;-;-;352;29;47	Name=AluJb	19
chr11:16740578	A:G	C11orf58	C11orf58	intronic	protein_coding	NA	A;G;+;A||R||D;ALU;-;SINE/AluJb;intronic;C11orf58;-;-;intronic;C11orf58;-;-;intronic;C11orf58;-;-;-;282;27;38	Name=AluJb	21
chr11:16756339	A:G	C11orf58	C11orf58	UTR3	protein_coding	NA	A;G;+;A||R||D;ALU;-;SINE/AluSc8;downstream;C11orf58;-;-;UTR3;C11orf58;-;-;UTR3;C11orf58;-;-;-;1712;30;55	Name=AluSc8	25
chr11:16756369	A:G	C11orf58	C11orf58	UTR3	protein_coding	NA	A;G;+;A||R||D;ALU;-;SINE/AluSc8;downstream;C11orf58;-;-;UTR3;C11orf58;-;-;UTR3;C11orf58;-;-;-;963;30;55	Name=AluSc8	14
chr11:16756370	A:G	C11orf58	C11orf58	UTR3	protein_coding	NA	A;G;+;A||R||D;ALU;-;SINE/AluSc8;downstream;C11orf58;-;-;UTR3;C11orf58;-;-;UTR3;C11orf58;-;-;-;1148;30;55	Name=AluSc8	21
chr11:17123478	A:G	PIK3C2A	PIK3C2A	intronic	protein_coding	NA	T;C;-;A||R||D;ALU;-;SINE/AluJb;intronic;PIK3C2A;-;-;intronic;PIK3C2A;-;-;intronic;PIK3C2A;-;-;483;123;378;27;39	Name=AluJb	10
chr11:17125536	A:G	PIK3C2A	PIK3C2A	intronic	protein_coding	NA	T;C;-;A||R||D;ALU;-;SINE/AluSx3;intronic;PIK3C2A;-;-;intronic;PIK3C2A;-;-;intronic;PIK3C2A;-;-;-;336;27;36	Name=AluSx3	18
chr11:17125546	A:G	PIK3C2A	PIK3C2A	intronic	protein_coding	NA	T;C;-;A||R||D;ALU;-;SINE/AluSx3;intronic;PIK3C2A;-;-;intronic;PIK3C2A;-;-;intronic;PIK3C2A;-;-;-;305;28;40	Name=AluSx3	19
chr11:17125611	A:G	PIK3C2A	PIK3C2A	intronic	protein_coding	NA	T;C;-;A||R||D;ALU;-;SINE/AluSx3;intronic;PIK3C2A;-;-;intronic;PIK3C2A;-;-;intronic;PIK3C2A;-;-;-;134;23;30	Name=AluSx3	17
chr11:17125612	A:G	PIK3C2A	PIK3C2A	intronic	protein_coding	NA	T;C;-;A||R||D;ALU;-;SINE/AluSx3;intronic;PIK3C2A;-;-;intronic;PIK3C2A;-;-;intronic;PIK3C2A;-;-;-;168;24;33	Name=AluSx3	17
chr11:17125653	A:G	PIK3C2A	PIK3C2A	intronic	protein_coding	NA	T;C;-;A||R||D;ALU;-;SINE/AluSx3;intronic;PIK3C2A;-;-;intronic;PIK3C2A;-;-;intronic;PIK3C2A;-;-;-;336;28;39	Name=AluSx3	17
chr11:17125712	A:G	PIK3C2A	PIK3C2A	intronic	protein_coding	NA	T;C;-;A||R;ALU;-;SINE/AluSx3;intronic;PIK3C2A;-;-;intronic;PIK3C2A;-;-;intronic;PIK3C2A;-;-;-;248;29;40	Name=AluSx3	14
chr11:17126031	A:G	PIK3C2A	PIK3C2A	intronic	protein_coding	NA	T;C;-;A||R;ALU;-;SINE/AluSz6;intronic;PIK3C2A;-;-;intronic;PIK3C2A;-;-;intronic;PIK3C2A;-;-;-;175;25;34	Name=AluSz6	16
chr11:17128389	A:G	PIK3C2A	PIK3C2A	intronic	protein_coding	MGAS	T;C;-;A||R;ALU;-;SINE/AluSz;intronic;PIK3C2A;-;-;intronic;PIK3C2A;-;-;intronic;PIK3C2A;-;-;403;58;249;23;38	Name=AluSz	14
chr11:22195480	A:G	ANO5	ANO5	intronic	protein_coding	NA	A;G;+;A||R;ALU;-;SINE/AluJb;intronic;ANO5;-;-;intronic;ANO5;-;-;intronic;ANO5;-;-;-;4;3;3	Name=AluJb	12
chr11:22195529	A:G	ANO5	ANO5	intronic	protein_coding	NEU	A;G;+;A||R;ALU;-;SINE/AluJb;intronic;ANO5;-;-;intronic;ANO5;-;-;intronic;ANO5;-;-;-;4;4;4	Name=AluJb	14
chr11:22195604	A:G	ANO5	ANO5	intronic	protein_coding	NA	A;G;+;A;ALU;rs139239501;SINE/AluJb;intronic;ANO5;-;-;intronic;ANO5;-;-;intronic;ANO5;-;-;-;3;2;2	Name=AluJb	10
chr11:22195642	A:G	ANO5	ANO5	intronic	protein_coding	NEU-GABA-GLU	A;G;+;A||R;ALU;-;SINE/AluJb;intronic;ANO5;-;-;intronic;ANO5;-;-;intronic;ANO5;-;-;-;6;4;4	Name=AluJb	17
chr11:22195693	A:G	ANO5	ANO5	intronic	protein_coding	NEU-GABA-GLU	A;G;+;A||R;ALU;-;SINE/AluJb;intronic;ANO5;-;-;intronic;ANO5;-;-;intronic;ANO5;-;-;-;4;3;3	Name=AluJb	17
chr11:22196670	A:G	ANO5	ANO5	intronic	protein_coding	NEU	A;G;+;A||R;ALU;-;SINE/AluSc;intronic;ANO5;-;-;intronic;ANO5;-;-;intronic;ANO5;-;-;-;4;2;2	Name=AluSc	12
chr11:22196722	A:G	ANO5	ANO5	intronic	protein_coding	NEU-GLU	A;G;+;A||R;ALU;-;SINE/AluSc;intronic;ANO5;-;-;intronic;ANO5;-;-;intronic;ANO5;-;-;-;2;2;2	Name=AluSc	13
chr11:22196754	A:G	ANO5	ANO5	intronic	protein_coding	NEU-GABA-GLU	A;G;+;A||R;ALU;-;SINE/AluSc;intronic;ANO5;-;-;intronic;ANO5;-;-;intronic;ANO5;-;-;-;1;1;1	Name=AluSc	13
chr11:22196772	A:G	ANO5	ANO5	intronic	protein_coding	NEU-GABA-GLU	A;G;+;A||R;ALU;-;SINE/AluSc;intronic;ANO5;-;-;intronic;ANO5;-;-;intronic;ANO5;-;-;-;9;6;7	Name=AluSc	13
chr11:22196813	A:G	ANO5	ANO5	intronic	protein_coding	NA	A;G;+;A||R;ALU;-;SINE/AluSc;intronic;ANO5;-;-;intronic;ANO5;-;-;intronic;ANO5;-;-;-;7;5;6	Name=AluSc	12
chr11:22196850	A:G	ANO5	ANO5	intronic	protein_coding	NA	A;G;+;A;ALU;-;SINE/AluSc;intronic;ANO5;-;-;intronic;ANO5;-;-;intronic;ANO5;-;-;-;4;3;3	Name=AluSc	12
chr11:241201	A:G	PSMD13	PSMD13	intronic	protein_coding	NA	.	Name=AluSx	17
chr11:241208	A:G	PSMD13	PSMD13	intronic	protein_coding	NA	A;G;+;A||R;ALU;-;SINE/AluSz;intronic;PSMD13;-;-;intronic;PSMD13;-;-;intronic;PSMD13;-;-;-;522;29;52	Name=AluSx	17
chr11:2980312	A:G	NAP1L4	NAP1L4	intronic	protein_coding	NA	T;C;-;A||R;ALU;-;SINE/AluJr;intronic;NAP1L4;-;-;intronic;NAP1L4;-;-;intronic;NAP1L4;-;-;-;79;19;32	Name=AluJr	22
chr11:2980384	A:G	NAP1L4	NAP1L4	intronic	protein_coding	NA	T;C;-;A||R||D;ALU;-;SINE/AluJr;intronic;NAP1L4;-;-;intronic;NAP1L4;-;-;intronic;NAP1L4;-;-;-;54;18;27	Name=AluJr	22
chr11:2983468	A:G	NAP1L4	NAP1L4	intronic	protein_coding	OLIG	T;C;-;A||R;ALU;-;SINE/AluJr;intronic;NAP1L4;-;-;intronic;NAP1L4;-;-;intronic;NAP1L4;-;-;-;27;11;15	Name=AluJr	15
chr11:2986129	A:G	NAP1L4	NAP1L4	intronic	protein_coding	NA	T;C;-;A||R;ALU;-;SINE/AluSx;intronic;NAP1L4;-;-;intronic;NAP1L4;-;-;intronic;NAP1L4;-;-;-;10;5;5	Name=AluSx	21
chr11:2986199	A:G	NAP1L4	NAP1L4	intronic	protein_coding	OLIG	T;C;-;A||R;ALU;-;SINE/AluSx;intronic;NAP1L4;-;-;intronic;NAP1L4;-;-;intronic;NAP1L4;-;-;-;10;5;6	Name=AluSx	22
chr11:2986210	A:G	NAP1L4	NAP1L4	intronic	protein_coding	OLIG	T;C;-;A||R;ALU;-;SINE/AluSx;intronic;NAP1L4;-;-;intronic;NAP1L4;-;-;intronic;NAP1L4;-;-;-;14;6;7	Name=AluSx	22
chr11:2986211	A:G	NAP1L4	NAP1L4	intronic	protein_coding	NA	T;C;-;A||R;ALU;-;SINE/AluSx;intronic;NAP1L4;-;-;intronic;NAP1L4;-;-;intronic;NAP1L4;-;-;-;12;8;9	Name=AluSx	21
chr11:2986314	A:G	NAP1L4	NAP1L4	intronic	protein_coding	NA	T;C;-;A||R;ALU;-;SINE/AluSx;intronic;NAP1L4;-;-;intronic;NAP1L4;-;-;intronic;NAP1L4;-;-;-;16;8;9	Name=AluSx	17
chr11:2986327	A:G	NAP1L4	NAP1L4	intronic	protein_coding	NA	T;C;-;A||R;ALU;-;SINE/AluSx;intronic;NAP1L4;-;-;intronic;NAP1L4;-;-;intronic;NAP1L4;-;-;-;16;8;9	Name=AluSx	17
chr11:2987377	A:G	NAP1L4	NAP1L4	intronic	protein_coding	NA	T;C;-;R||D;REP;-;SINE/FLAM_C;intronic;NAP1L4;-;-;intronic;NAP1L4;-;-;intronic;NAP1L4;-;-;-;10;5;7	Name=AluJr4	18
chr11:31431038	A:G	DNAJC24	DNAJC24	UTR3	protein_coding	NA	A;G;+;A||R||D;ALU;-;SINE/AluSx1;UTR3;DNAJC24;-;-;UTR3;DNAJC24;-;-;UTR3;DNAJC24;-;-;-;1924;30;55	Name=AluSx1	41
chr11:31431089	A:G	DNAJC24	DNAJC24	UTR3	protein_coding	NA	A;G;+;A||R||D;ALU;-;SINE/AluSx1;UTR3;DNAJC24;-;-;UTR3;DNAJC24;-;-;UTR3;DNAJC24;-;-;-;2269;30;55	Name=AluSx1	41
chr11:31431181	A:G	DNAJC24	DNAJC24	UTR3	protein_coding	NA	A;G;+;A||R||D;ALU;-;SINE/AluSx1;UTR3;DNAJC24;-;-;UTR3;DNAJC24;-;-;UTR3;DNAJC24;-;-;-;1495;30;54	Name=AluSx1	41
chr11:31431200	A:G	DNAJC24	DNAJC24	UTR3	protein_coding	NA	A;G;+;A||R;ALU;-;SINE/AluSx1;UTR3;DNAJC24;-;-;UTR3;DNAJC24;-;-;UTR3;DNAJC24;-;-;-;1620;30;55	Name=AluSx1	40
chr11:31431203	A:G	DNAJC24	DNAJC24	UTR3	protein_coding	NA	A;G;+;A||R;ALU;-;SINE/AluSx1;UTR3;DNAJC24;-;-;UTR3;DNAJC24;-;-;UTR3;DNAJC24;-;-;-;1951;30;55	Name=AluSx1	41
chr11:31431241	A:G	DNAJC24	DNAJC24	UTR3	protein_coding	NA	A;G;+;A||R||D;ALU;-;SINE/AluSx1;UTR3;DNAJC24;-;-;UTR3;DNAJC24;-;-;UTR3;DNAJC24;-;-;-;1218;30;54	Name=AluSx1	41
chr11:31431242	A:G	DNAJC24	DNAJC24	UTR3	protein_coding	NA	A;G;+;A||R;ALU;-;SINE/AluSx1;UTR3;DNAJC24;-;-;UTR3;DNAJC24;-;-;UTR3;DNAJC24;-;-;-;1031;30;54	Name=AluSx1	41
chr11:31431288	A:G	DNAJC24	DNAJC24	UTR3	protein_coding	NA	A;G;+;A||R||D;ALU;-;SINE/AluSx1;UTR3;DNAJC24;-;-;UTR3;DNAJC24;-;-;UTR3;DNAJC24;-;-;-;2217;30;55	Name=AluSx1	41
chr11:31431611	A:G	DNAJC24	DNAJC24	UTR3	protein_coding	NA	A;G;+;A||R||D;ALU;-;SINE/AluSx;UTR3;DNAJC24;-;-;UTR3;DNAJC24;-;-;UTR3;DNAJC24;-;-;-;1764;30;55	Name=AluSx	41
chr11:31431626	A:G	DNAJC24	DNAJC24	UTR3	protein_coding	NA	A;G;+;A||R||D;ALU;-;SINE/AluSx;UTR3;DNAJC24;-;-;UTR3;DNAJC24;-;-;UTR3;DNAJC24;-;-;-;1372;30;55	Name=AluSx	41
chr11:31431672	A:G	DNAJC24	DNAJC24	UTR3	protein_coding	NA	A;G;+;A||R||D;ALU;-;SINE/AluSx;UTR3;DNAJC24;-;-;UTR3;DNAJC24;-;-;UTR3;DNAJC24;-;-;-;2152;30;55	Name=AluSx	41
chr11:31431676	A:G	DNAJC24	DNAJC24	UTR3	protein_coding	NA	A;G;+;A||R;ALU;-;SINE/AluSx;UTR3;DNAJC24;-;-;UTR3;DNAJC24;-;-;UTR3;DNAJC24;-;-;-;1723;30;55	Name=AluSx	41
chr11:31431721	A:G	DNAJC24	DNAJC24	UTR3	protein_coding	NA	A;G;+;A||R||D;ALU;-;SINE/AluSx;UTR3;DNAJC24;-;-;UTR3;DNAJC24;-;-;UTR3;DNAJC24;-;-;-;2072;30;55	Name=AluSx	42
chr11:32603875	A:G	EIF3M	EIF3M	UTR3	protein_coding	NA	A;G;+;A||R||D;ALU;-;SINE/AluJb;UTR3;EIF3M;-;-;intronic;CCDC73;-;-;intronic;CCDC73;-;-;-;1212;30;55	Name=AluJb	42
chr11:32603916	A:G	EIF3M	EIF3M	UTR3	protein_coding	NA	A;G;+;A||R||D;ALU;-;SINE/AluJb;UTR3;EIF3M;-;-;intronic;CCDC73;-;-;intronic;CCDC73;-;-;-;8;4;4	Name=AluJb	42
chr11:32603917	A:G	EIF3M	EIF3M	UTR3	protein_coding	NA	A;G;+;A||R;ALU;-;SINE/AluJb;UTR3;EIF3M;-;-;intronic;CCDC73;-;-;intronic;CCDC73;-;-;-;3;2;2	Name=AluJb	42
chr11:32603920	A:G	EIF3M	EIF3M	UTR3	protein_coding	NA	A;G;+;A||R||D;ALU;-;SINE/AluJb;UTR3;EIF3M;-;-;intronic;CCDC73;-;-;intronic;CCDC73;-;-;-;1644;30;55	Name=AluJb	42
chr11:32603946	A:G	EIF3M	EIF3M	UTR3	protein_coding	NEU	A;G;+;A||R||D;ALU;-;SINE/AluJb;UTR3;EIF3M;-;-;intronic;CCDC73;-;-;intronic;CCDC73;-;-;-;1212;28;51	Name=AluJb	42
chr11:32603987	A:G	EIF3M	EIF3M	UTR3	protein_coding	NEU	A;G;+;A||R||D;ALU;-;SINE/AluJb;UTR3;EIF3M;-;-;intronic;CCDC73;-;-;intronic;CCDC73;-;-;-;1434;30;55	Name=AluJb	42
chr11:32604022	A:G	EIF3M	EIF3M	UTR3	protein_coding	NA	A;G;+;A||R;ALU;-;SINE/AluJb;UTR3;EIF3M;-;-;intronic;CCDC73;-;-;intronic;CCDC73;-;-;-;1343;30;55	Name=AluJb	42
chr11:32604046	A:G	EIF3M	EIF3M	UTR3	protein_coding	NA	A;G;+;A||R||D;ALU;-;SINE/AluJb;UTR3;EIF3M;-;-;intronic;CCDC73;-;-;intronic;CCDC73;-;-;-;830;30;54	Name=AluJb	39
chr11:32604141	A:G	EIF3M	EIF3M	UTR3	protein_coding	NA	A;G;+;A||R||D;ALU;-;SINE/AluJb;UTR3;EIF3M;-;-;intronic;CCDC73;-;-;intronic;CCDC73;-;-;-;1482;30;55	Name=AluJb	43
chr11:32604154	A:G	EIF3M	EIF3M	UTR3	protein_coding	NA	A;G;+;A||R;ALU;-;SINE/AluJb;UTR3;EIF3M;-;-;intronic;CCDC73;-;-;intronic;CCDC73;-;-;-;1372;30;55	Name=AluJb	43
chr11:32604223	A:G	EIF3M	EIF3M	UTR3	protein_coding	NA	A;G;+;A||R||D;ALU;-;SINE/AluJb;UTR3;EIF3M;-;-;intronic;CCDC73;-;-;intronic;CCDC73;-;-;-;1828;30;55	Name=AluJb	43
chr11:32604346	A:G	EIF3M	EIF3M	UTR3	protein_coding	NEU-GABA-GLU	A;G;+;A||R||D;ALU;-;SINE/AluJb;UTR3;EIF3M;-;-;intronic;CCDC73;-;-;intronic;CCDC73;-;-;-;1728;30;54	Name=AluJb	43
chr11:32604379	A:G	EIF3M	EIF3M	UTR3	protein_coding	NA	A;G;+;A||R||D;ALU;-;SINE/AluJb;UTR3;EIF3M;-;-;intronic;CCDC73;-;-;intronic;CCDC73;-;-;-;2035;30;54	Name=AluJb	43
chr11:36486832	A:G	TRAF6	TRAF6	UTR3	protein_coding	NA	T;C;-;A||R;ALU;-;SINE/AluSx1;downstream;TRAF6;-;-;UTR3;TRAF6;-;-;UTR3;TRAF6;-;-;-;790;30;55	Name=AluSx1	30
chr11:36486872	A:G	TRAF6	TRAF6	UTR3	protein_coding	NA	T;C;-;A||R||D;ALU;-;SINE/AluSx1;downstream;TRAF6;-;-;UTR3;TRAF6;-;-;UTR3;TRAF6;-;-;-;760;30;54	Name=AluSx1	28
chr11:36486904	A:G	TRAF6	TRAF6	UTR3	protein_coding	NA	T;C;-;A||R||D;ALU;-;SINE/AluSx1;downstream;TRAF6;-;-;UTR3;TRAF6;-;-;UTR3;TRAF6;-;-;-;871;30;54	Name=AluSx1	29
chr11:3698821	A:G	NUP98	NUP98	intronic	protein_coding	NA	T;C;-;A||R;ALU;-;SINE/AluYk11;intronic;NUP98;-;-;intronic;NUP98;-;-;intronic;NUP98;-;-;-;556;30;52	Name=AluYk11	7
chr11:3698822	A:G	NUP98	NUP98	intronic	protein_coding	NA	T;C;-;A||R||D;ALU;-;SINE/AluYk11;intronic;NUP98;-;-;intronic;NUP98;-;-;intronic;NUP98;-;-;-;588;30;53	Name=AluYk11	7
chr11:3698882	A:G	NUP98	NUP98	intronic	protein_coding	NA	T;C;-;A||R;NONREP;-;-/-;intronic;NUP98;-;-;intronic;NUP98;-;-;intronic;NUP98;-;-;-;525;29;50	.	8
chr11:3698908	A:G	NUP98	NUP98	intronic	protein_coding	NA	T;C;-;A||R||D;NONREP;-;-/-;intronic;NUP98;-;-;intronic;NUP98;-;-;intronic;NUP98;-;-;-;938;30;53	.	9
chr11:43417716	A:G	TTC17	TTC17	intronic	protein_coding	NA	A;G;+;A||R;ALU;-;SINE/AluSx1;intronic;TTC17;-;-;intronic;TTC17;-;-;intronic;TTC17;-;-;-;51;15;20	Name=AluSx1	14
chr11:43856842	A:G	HSD17B12	HSD17B12	intergenic	protein_coding	NA	A;G;+;A||R;ALU;-;SINE/AluJo;ncRNA_intronic;RP11-613D13.5;-;-;downstream;HSD17B12;-;-;downstream;HSD17B12;-;-;-;353;23;45	Name=AluJo	30
chr11:43856857	A:G	HSD17B12	HSD17B12	intergenic	protein_coding	NA	A;G;+;A||R||D;ALU;-;SINE/AluJo;ncRNA_intronic;RP11-613D13.5;-;-;downstream;HSD17B12;-;-;downstream;HSD17B12;-;-;-;446;26;49	Name=AluJo	34
chr11:43856863	A:G	HSD17B12	HSD17B12	intergenic	protein_coding	NA	A;G;+;A||R;ALU;-;SINE/AluJo;ncRNA_intronic;RP11-613D13.5;-;-;downstream;HSD17B12;-;-;downstream;HSD17B12;-;-;-;234;24;42	Name=AluJo	22
chr11:43857012	A:G	HSD17B12	HSD17B12	intergenic	protein_coding	NA	A;G;+;A||R;ALU;-;SINE/AluJo;ncRNA_intronic;RP11-613D13.5;-;-;downstream;HSD17B12;-;-;downstream;HSD17B12;-;-;-;317;26;46	Name=AluJo	29
chr11:43857023	A:G	HSD17B12	HSD17B12	intergenic	protein_coding	NA	A;G;+;A||R;ALU;-;SINE/AluJo;ncRNA_intronic;RP11-613D13.5;-;-;downstream;HSD17B12;-;-;downstream;HSD17B12;-;-;-;291;23;43	Name=AluJo	29
chr11:43857033	A:G	HSD17B12	HSD17B12	intergenic	protein_coding	NA	A;G;+;A||R;ALU;-;SINE/AluJo;ncRNA_intronic;RP11-613D13.5;-;-;downstream;HSD17B12;-;-;downstream;HSD17B12;-;-;-;247;21;38	Name=AluJo	27
chr11:43857047	A:G	HSD17B12	HSD17B12	intergenic	protein_coding	NA	A;G;+;A||R;ALU;-;SINE/AluJo;ncRNA_intronic;RP11-613D13.5;-;-;downstream;HSD17B12;-;-;downstream;HSD17B12;-;-;-;284;25;44	Name=AluJo	27
chr11:43857052	A:G	HSD17B12	HSD17B12	intergenic	protein_coding	NA	A;G;+;A||R;ALU;-;SINE/AluJo;ncRNA_intronic;RP11-613D13.5;-;-;downstream;HSD17B12;-;-;downstream;HSD17B12;-;-;-;173;20;39	Name=AluJo	24
chr11:43857591	A:G	HSD17B12	HSD17B12	intergenic	protein_coding	NA	A;G;+;A||R;ALU;-;SINE/AluSg;ncRNA_intronic;RP11-613D13.5;-;-;downstream;HSD17B12;-;-;downstream;HSD17B12;-;-;-;237;24;43	Name=AluSg	32
chr11:43857599	A:G	HSD17B12	HSD17B12	intergenic	protein_coding	NA	A;G;+;A||R;ALU;-;SINE/AluSg;ncRNA_intronic;RP11-613D13.5;-;-;downstream;HSD17B12;-;-;downstream;HSD17B12;-;-;-;258;24;46	Name=AluSg	28
chr11:43860132	A:G	HSD17B12	HSD17B12	intergenic	protein_coding	NA	A;G;+;A||R;ALU;-;SINE/AluJr;ncRNA_intronic;RP11-613D13.5;-;-;intergenic;HSD17B12||ALKBH3;-;-;intergenic;HSD17B12||ALKBH3;-;-;-;293;23;42	Name=AluJr	32
chr11:43860138	A:G	HSD17B12	HSD17B12	intergenic	protein_coding	NA	A;G;+;A||R;ALU;-;SINE/AluJr;ncRNA_intronic;RP11-613D13.5;-;-;intergenic;HSD17B12||ALKBH3;-;-;intergenic;HSD17B12||ALKBH3;-;-;-;731;28;50	Name=AluJr	41
chr11:43860257	A:G	HSD17B12	HSD17B12	intergenic	protein_coding	NA	A;G;+;A||R;ALU;-;SINE/AluJr;ncRNA_intronic;RP11-613D13.5;-;-;intergenic;HSD17B12||ALKBH3;-;-;intergenic;HSD17B12||ALKBH3;-;-;-;1098;30;53	Name=AluJr	41
chr11:43860437	A:G	HSD17B12	HSD17B12	intergenic	protein_coding	NA	A;G;+;A||R;ALU;-;SINE/AluSx3;ncRNA_intronic;RP11-613D13.5;-;-;intergenic;HSD17B12||ALKBH3;-;-;intergenic;HSD17B12||ALKBH3;-;-;-;184;20;36	Name=AluSx3	22
chr11:43860779	A:G	HSD17B12	HSD17B12	intergenic	protein_coding	NA	A;G;+;A||R||D;ALU;-;SINE/AluJb;ncRNA_intronic;RP11-613D13.5;-;-;intergenic;HSD17B12||ALKBH3;-;-;intergenic;HSD17B12||ALKBH3;-;-;-;452;28;50	Name=AluJb	42
chr11:43860780	A:G	HSD17B12	HSD17B12	intergenic	protein_coding	NA	A;G;+;A||R||D;ALU;-;SINE/AluJb;ncRNA_intronic;RP11-613D13.5;-;-;intergenic;HSD17B12||ALKBH3;-;-;intergenic;HSD17B12||ALKBH3;-;-;-;900;30;54	Name=AluJb	43
chr11:43860783	A:G	HSD17B12	HSD17B12	intergenic	protein_coding	NA	A;G;+;A||R||D;ALU;-;SINE/AluJb;ncRNA_intronic;RP11-613D13.5;-;-;intergenic;HSD17B12||ALKBH3;-;-;intergenic;HSD17B12||ALKBH3;-;-;-;853;30;53	Name=AluJb	43
chr11:43860826	A:G	HSD17B12	HSD17B12	intergenic	protein_coding	NA	A;G;+;A||R;ALU;-;SINE/AluJb;ncRNA_intronic;RP11-613D13.5;-;-;intergenic;HSD17B12||ALKBH3;-;-;intergenic;HSD17B12||ALKBH3;-;-;-;573;29;51	Name=AluJb	43
chr11:43860827	A:G	HSD17B12	HSD17B12	intergenic	protein_coding	NA	A;G;+;A||R||D;ALU;-;SINE/AluJb;ncRNA_intronic;RP11-613D13.5;-;-;intergenic;HSD17B12||ALKBH3;-;-;intergenic;HSD17B12||ALKBH3;-;-;-;721;28;51	Name=AluJb	43
chr11:43860891	A:G	HSD17B12	HSD17B12	intergenic	protein_coding	NA	A;G;+;A||R;ALU;-;SINE/AluJb;ncRNA_intronic;RP11-613D13.5;-;-;intergenic;HSD17B12||ALKBH3;-;-;intergenic;HSD17B12||ALKBH3;-;-;-;696;30;53	Name=AluJb	43
chr11:43863080	A:G	HSD17B12	HSD17B12	intergenic	protein_coding	NA	A;G;+;A||R||D;ALU;-;SINE/AluJr4;ncRNA_intronic;RP11-613D13.5;-;-;intergenic;HSD17B12||ALKBH3;-;-;intergenic;HSD17B12||ALKBH3;-;-;-;198;22;41	Name=AluJr4	21
chr11:43863127	A:G	HSD17B12	HSD17B12	intergenic	protein_coding	NA	A;G;+;A||R||D;ALU;-;SINE/AluJr4;ncRNA_intronic;RP11-613D13.5;-;-;intergenic;HSD17B12||ALKBH3;-;-;intergenic;HSD17B12||ALKBH3;-;-;-;136;20;37	Name=AluJr4	20
chr11:43863150	A:G	HSD17B12	HSD17B12	intergenic	protein_coding	NA	A;G;+;A||R||D;ALU;-;SINE/AluJr4;ncRNA_intronic;RP11-613D13.5;-;-;intergenic;HSD17B12||ALKBH3;-;-;intergenic;HSD17B12||ALKBH3;-;-;-;230;20;40	Name=AluJr4	21
chr11:43863675	A:G	HSD17B12	HSD17B12	intergenic	protein_coding	NA	A;G;+;A||R;ALU;-;SINE/AluJo;ncRNA_intronic;RP11-613D13.5;-;-;intergenic;HSD17B12||ALKBH3;-;-;intergenic;HSD17B12||ALKBH3;-;-;-;202;18;36	Name=AluJo	22
chr11:43863701	A:G	HSD17B12	HSD17B12	intergenic	protein_coding	NA	A;G;+;A||R;ALU;-;SINE/AluJo;ncRNA_intronic;RP11-613D13.5;-;-;intergenic;HSD17B12||ALKBH3;-;-;intergenic;HSD17B12||ALKBH3;-;-;-;181;22;41	Name=AluJo	24
chr11:43863713	A:G	HSD17B12	HSD17B12	intergenic	protein_coding	NA	A;G;+;A||R;ALU;-;SINE/AluJo;ncRNA_intronic;RP11-613D13.5;-;-;intergenic;HSD17B12||ALKBH3;-;-;intergenic;HSD17B12||ALKBH3;-;-;-;133;19;37	Name=AluJo	24
chr11:43863718	A:G	HSD17B12	HSD17B12	intergenic	protein_coding	NA	A;G;+;A||R;ALU;-;SINE/AluJo;ncRNA_intronic;RP11-613D13.5;-;-;intergenic;HSD17B12||ALKBH3;-;-;intergenic;HSD17B12||ALKBH3;-;-;-;254;21;43	Name=AluJo	24
chr11:43863740	A:G	HSD17B12	HSD17B12	intergenic	protein_coding	NA	A;G;+;A||R;ALU;-;SINE/AluJo;ncRNA_intronic;RP11-613D13.5;-;-;intergenic;HSD17B12||ALKBH3;-;-;intergenic;HSD17B12||ALKBH3;-;-;-;336;22;44	Name=AluJo	26
chr11:43863742	A:G	HSD17B12	HSD17B12	intergenic	protein_coding	NA	A;G;+;A||R;ALU;-;SINE/AluJo;ncRNA_intronic;RP11-613D13.5;-;-;intergenic;HSD17B12||ALKBH3;-;-;intergenic;HSD17B12||ALKBH3;-;-;-;320;22;43	Name=AluJo	24
chr11:43865575	A:G	HSD17B12	HSD17B12	intergenic	protein_coding	NA	A;G;+;A||R;ALU;-;SINE/AluSx;ncRNA_intronic;RP11-613D13.5;-;-;intergenic;HSD17B12||ALKBH3;-;-;intergenic;HSD17B12||ALKBH3;-;-;-;400;26;47	Name=AluSx	23
chr11:43865589	A:G	HSD17B12	HSD17B12	intergenic	protein_coding	NA	A;G;+;A||R;ALU;-;SINE/AluSx;ncRNA_intronic;RP11-613D13.5;-;-;intergenic;HSD17B12||ALKBH3;-;-;intergenic;HSD17B12||ALKBH3;-;-;-;262;25;46	Name=AluSx	22
chr11:43865599	A:G	HSD17B12	HSD17B12	intergenic	protein_coding	NA	A;G;+;A||R;ALU;-;SINE/AluSx;ncRNA_intronic;RP11-613D13.5;-;-;intergenic;HSD17B12||ALKBH3;-;-;intergenic;HSD17B12||ALKBH3;-;-;-;327;24;46	Name=AluSx	21
chr11:43865631	A:G	HSD17B12	HSD17B12	intergenic	protein_coding	NA	A;G;+;A||R;ALU;-;SINE/AluSx;ncRNA_intronic;RP11-613D13.5;-;-;intergenic;HSD17B12||ALKBH3;-;-;intergenic;HSD17B12||ALKBH3;-;-;-;363;26;49	Name=AluSx	24
chr11:43866184	A:G	HSD17B12	HSD17B12	intergenic	protein_coding	NA	A;G;+;A||R;ALU;-;SINE/AluJb;ncRNA_intronic;RP11-613D13.5;-;-;intergenic;HSD17B12||ALKBH3;-;-;intergenic;HSD17B12||ALKBH3;-;-;-;1297;30;55	Name=AluJb	37
chr11:43866238	A:G	HSD17B12	HSD17B12	intergenic	protein_coding	NA	A;G;+;A||R;ALU;-;SINE/AluJb;ncRNA_intronic;RP11-613D13.5;-;-;intergenic;HSD17B12||ALKBH3;-;-;intergenic;HSD17B12||ALKBH3;-;-;-;363;27;48	Name=AluJb	22
chr11:43866343	A:G	HSD17B12	HSD17B12	intergenic	protein_coding	OLIG	A;G;+;A||R;ALU;-;SINE/AluJb;ncRNA_intronic;RP11-613D13.5;-;-;intergenic;HSD17B12||ALKBH3;-;-;intergenic;HSD17B12||ALKBH3;-;-;-;1034;29;52	Name=AluJb	38
chr11:43866361	A:G	HSD17B12	HSD17B12	intergenic	protein_coding	NA	A;G;+;A||R;ALU;-;SINE/AluJb;ncRNA_intronic;RP11-613D13.5;-;-;intergenic;HSD17B12||ALKBH3;-;-;intergenic;HSD17B12||ALKBH3;-;-;-;647;27;48	Name=AluJb	34
chr11:43866365	A:G	HSD17B12	HSD17B12	intergenic	protein_coding	NA	A;G;+;A||R;ALU;-;SINE/AluJb;ncRNA_intronic;RP11-613D13.5;-;-;intergenic;HSD17B12||ALKBH3;-;-;intergenic;HSD17B12||ALKBH3;-;-;-;718;29;52	Name=AluJb	36
chr11:43866371	A:G	HSD17B12	HSD17B12	intergenic	protein_coding	NA	A;G;+;A||R;ALU;-;SINE/AluJb;ncRNA_intronic;RP11-613D13.5;-;-;intergenic;HSD17B12||ALKBH3;-;-;intergenic;HSD17B12||ALKBH3;-;-;-;894;30;51	Name=AluJb	36
chr11:47159884	A:G	C11orf49	CSTPP1	intronic	protein_coding	NA	A;G;+;A||R;ALU;-;SINE/AluSp;intronic;C11orf49;-;-;intronic;C11orf49;-;-;intronic;C11orf49;-;-;-;549;27;50	Name=AluSp	14
chr11:47163067	T:C	C11orf49	CSTPP1	intronic	protein_coding	NA	T;C;-;A||R;ALU;-;SINE/AluJo;intronic;C11orf49;-;-;intronic;C11orf49;-;-;intronic;C11orf49;-;-;-;50;19;23	Name=AluJo	5
chr11:47163110	T:C	C11orf49	CSTPP1	intronic	protein_coding	NA	T;C;-;A||R||D;ALU;-;SINE/AluJo;intronic;C11orf49;-;-;intronic;C11orf49;-;-;intronic;C11orf49;-;-;-;50;19;26	Name=AluJo	5
chr11:47163128	T:C	C11orf49	CSTPP1	intronic	protein_coding	NA	T;C;-;A||R;ALU;-;SINE/AluJo;intronic;C11orf49;-;-;intronic;C11orf49;-;-;intronic;C11orf49;-;-;-;35;14;20	Name=AluJo	3
chr11:47168588	A:G	ARFGAP2	ARFGAP2	intronic	protein_coding	NA	T;C;-;A||R||D;ALU;-;SINE/AluSx4;ncRNA_splicing;RP11-390K5.6;-;-;intronic;ARFGAP2;-;-;intronic;ARFGAP2;-;-;-;2053;30;54	Name=AluSz6	19
chr11:47168589	A:G	ARFGAP2	ARFGAP2	intronic	protein_coding	NA	T;C;-;A||R||D;ALU;-;SINE/AluSx4;ncRNA_intronic;RP11-390K5.6;-;-;intronic;ARFGAP2;-;-;intronic;ARFGAP2;-;-;-;2019;30;54	Name=AluSz6	18
chr11:47168659	A:G	ARFGAP2	ARFGAP2	intronic	protein_coding	NA	T;C;-;A||R||D;ALU;-;SINE/AluSx4;ncRNA_intronic;RP11-390K5.6;-;-;intronic;ARFGAP2;-;-;intronic;ARFGAP2;-;-;-;2233;30;54	Name=AluSz6	25
chr11:47168795	A:G	ARFGAP2	ARFGAP2	intronic	protein_coding	NA	T;C;-;A||R||D;ALU;-;SINE/AluSx4;ncRNA_intronic;RP11-390K5.6;-;-;intronic;ARFGAP2;-;-;intronic;ARFGAP2;-;-;-;1737;30;54	Name=AluSz6	17
chr11:47168798	A:G	ARFGAP2	ARFGAP2	intronic	protein_coding	NA	T;C;-;A||R||D;ALU;-;SINE/AluSx4;ncRNA_intronic;RP11-390K5.6;-;-;intronic;ARFGAP2;-;-;intronic;ARFGAP2;-;-;-;2065;30;54	Name=AluSz6	18
chr11:47169743	A:G	ARFGAP2	ARFGAP2	intronic	protein_coding	NA	T;C;-;A||R;ALU;-;SINE/AluSp;intronic;ARFGAP2;-;-;intronic;ARFGAP2;-;-;intronic;ARFGAP2;-;-;-;1356;30;53	Name=AluSp	13
chr11:47169774	A:G	ARFGAP2	ARFGAP2	intronic	protein_coding	NA	T;C;-;A||R||D;ALU;-;SINE/AluSp;intronic;ARFGAP2;-;-;intronic;ARFGAP2;-;-;intronic;ARFGAP2;-;-;-;2087;30;55	Name=AluSp	22
chr11:47170145	A:G	ARFGAP2	ARFGAP2	intronic	protein_coding	NA	T;C;-;A||R||D;ALU;-;SINE/AluSz;intronic;ARFGAP2;-;-;intronic;ARFGAP2;-;-;intronic;ARFGAP2;-;-;-;1419;30;55	Name=AluSz	10
chr11:47170238	A:G	ARFGAP2	ARFGAP2	intronic	protein_coding	NA	T;C;-;A||R||D;ALU;-;SINE/AluSz;intronic;ARFGAP2;-;-;intronic;ARFGAP2;-;-;intronic;ARFGAP2;-;-;-;1214;30;53	Name=AluSz	13
chr11:47287431	A:G	MADD	MADD	intronic	protein_coding	NA	A;G;+;A||R;ALU;-;SINE/AluSz;intronic;MADD;-;-;intronic;MADD;-;-;intronic;MADD;-;-;-;89;21;28	Name=AluSz	6
chr11:47287607	A:G	MADD	MADD	intronic	protein_coding	NA	A;G;+;A||R;ALU;-;SINE/AluSz;intronic;MADD;-;-;intronic;MADD;-;-;intronic;MADD;-;-;-;104;21;31	Name=AluSz	6
chr11:47287678	A:G	MADD	MADD	intronic	protein_coding	NA	A;G;+;A||R;ALU;-;SINE/AluSz;intronic;MADD;-;-;intronic;MADD;-;-;intronic;MADD;-;-;-;103;21;31	Name=AluSz	14
chr11:47288156	A:G	MADD	MADD	intronic	protein_coding	NA	A;G;+;A||R||D;ALU;-;SINE/AluJr4;intronic;MADD;-;-;intronic;MADD;-;-;intronic;MADD;-;-;-;137;24;37	Name=AluJr4	8
chr11:47480149	A:G	CELF1	CELF1	intronic	protein_coding	NEU	T;C;-;A||R;ALU;-;SINE/AluSx;intronic;CELF1;-;-;intronic;CELF1;-;-;intronic;CELF1;-;-;-;368;28;48	Name=AluSx	19
chr11:47480183	A:G	CELF1	CELF1	intronic	protein_coding	NA	T;C;-;A||R;ALU;-;SINE/AluSx;intronic;CELF1;-;-;intronic;CELF1;-;-;intronic;CELF1;-;-;-;313;29;51	Name=AluSx	16
chr11:47480192	A:G	CELF1	CELF1	intronic	protein_coding	NA	T;C;-;R;ALU;-;SINE/AluSx;intronic;CELF1;-;-;intronic;CELF1;-;-;intronic;CELF1;-;-;-;163;24;41	Name=AluSx	5
chr11:47480198	A:G	CELF1	CELF1	intronic	protein_coding	NA	T;C;-;A||R;ALU;-;SINE/AluSx;intronic;CELF1;-;-;intronic;CELF1;-;-;intronic;CELF1;-;-;-;657;30;54	Name=AluSx	23
chr11:47480202	A:G	CELF1	CELF1	intronic	protein_coding	NA	T;C;-;A||R;ALU;-;SINE/AluSx;intronic;CELF1;-;-;intronic;CELF1;-;-;intronic;CELF1;-;-;-;291;27;46	Name=AluSx	5
chr11:47480215	A:G	CELF1	CELF1	intronic	protein_coding	NA	T;C;-;A||R||D;ALU;-;SINE/AluSx;intronic;CELF1;-;-;intronic;CELF1;-;-;intronic;CELF1;-;-;-;511;30;52	Name=AluSx	23
chr11:47480251	A:G	CELF1	CELF1	intronic	protein_coding	NA	T;C;-;A||R;ALU;-;SINE/AluSx;intronic;CELF1;-;-;intronic;CELF1;-;-;intronic;CELF1;-;-;-;370;26;46	Name=AluSx	16
chr11:47480257	A:G	CELF1	CELF1	intronic	protein_coding	NA	.	Name=AluSx	8
chr11:47480262	A:G	CELF1	CELF1	intronic	protein_coding	NA	T;C;-;R;ALU;-;SINE/AluSx;intronic;CELF1;-;-;intronic;CELF1;-;-;intronic;CELF1;-;-;-;0;0;0	Name=AluSx	21
chr11:47480263	A:G	CELF1	CELF1	intronic	protein_coding	NA	T;C;-;R||D;ALU;-;SINE/AluSx;intronic;CELF1;-;-;intronic;CELF1;-;-;intronic;CELF1;-;-;-;0;0;0	Name=AluSx	22
chr11:47480264	A:G	CELF1	CELF1	intronic	protein_coding	NA	T;C;-;A||R||D;ALU;-;SINE/AluSx;intronic;CELF1;-;-;intronic;CELF1;-;-;intronic;CELF1;-;-;-;1;1;1	Name=AluSx	22
chr11:47480265	A:G	CELF1	CELF1	intronic	protein_coding	NA	T;C;-;A||R||D;ALU;-;SINE/AluSx;intronic;CELF1;-;-;intronic;CELF1;-;-;intronic;CELF1;-;-;-;1;1;1	Name=AluSx	25
chr11:47480266	A:G	CELF1	CELF1	intronic	protein_coding	NA	T;C;-;A||R;ALU;-;SINE/AluSx;intronic;CELF1;-;-;intronic;CELF1;-;-;intronic;CELF1;-;-;-;1;1;1	Name=AluSx	24
chr11:47480269	A:G	CELF1	CELF1	intronic	protein_coding	NA	T;C;-;A||R||D;ALU;-;SINE/AluSx;intronic;CELF1;-;-;intronic;CELF1;-;-;intronic;CELF1;-;-;-;596;29;52	Name=AluSx	25
chr11:47480327	A:G	CELF1	CELF1	intronic	protein_coding	NA	T;C;-;A||R;ALU;-;SINE/AluSx;intronic;CELF1;-;-;intronic;CELF1;-;-;intronic;CELF1;-;-;-;232;27;45	Name=AluSx	4
chr11:47480328	A:G	CELF1	CELF1	intronic	protein_coding	NA	T;C;-;A;ALU;-;SINE/AluSx;intronic;CELF1;-;-;intronic;CELF1;-;-;intronic;CELF1;-;-;-;231;27;46	Name=AluSx	12
chr11:47480333	A:G	CELF1	CELF1	intronic	protein_coding	NA	T;C;-;A;ALU;-;SINE/AluSx;intronic;CELF1;-;-;intronic;CELF1;-;-;intronic;CELF1;-;-;-;174;23;37	Name=AluSx	4
chr11:47480359	A:G	CELF1	CELF1	intronic	protein_coding	NA	T;C;-;A||R;ALU;-;SINE/AluSx;intronic;CELF1;-;-;intronic;CELF1;-;-;intronic;CELF1;-;-;-;542;30;53	Name=AluSx	15
chr11:47480360	A:G	CELF1	CELF1	intronic	protein_coding	NEU	T;C;-;A||R;ALU;-;SINE/AluSx;intronic;CELF1;-;-;intronic;CELF1;-;-;intronic;CELF1;-;-;-;911;30;54	Name=AluSx	26
chr11:47480778	A:G	CELF1	CELF1	intronic	protein_coding	NA	T;C;-;A||R;ALU;-;SINE/AluSz6;intronic;CELF1;-;-;intronic;CELF1;-;-;intronic;CELF1;-;-;-;495;27;50	Name=AluSz6	11
chr11:47480817	A:G	CELF1	CELF1	intronic	protein_coding	NA	T;C;-;A||R||D;ALU;-;SINE/AluSz6;intronic;CELF1;-;-;intronic;CELF1;-;-;intronic;CELF1;-;-;-;1536;30;54	Name=AluSz6	41
chr11:47480818	A:G	CELF1	CELF1	intronic	protein_coding	NEU-GABA-GLU	T;C;-;A||R||D;ALU;-;SINE/AluSz6;intronic;CELF1;-;-;intronic;CELF1;-;-;intronic;CELF1;-;-;-;1166;30;54	Name=AluSz6	37
chr11:47480830	A:G	CELF1	CELF1	intronic	protein_coding	NA	T;C;-;R;ALU;-;SINE/AluSz6;intronic;CELF1;-;-;intronic;CELF1;-;-;intronic;CELF1;-;-;-;334;28;51	Name=AluSz6	6
chr11:47480831	A:G	CELF1	CELF1	intronic	protein_coding	NA	T;C;-;A||R;ALU;-;SINE/AluSz6;intronic;CELF1;-;-;intronic;CELF1;-;-;intronic;CELF1;-;-;-;447;29;52	Name=AluSz6	6
chr11:47480847	A:G	CELF1	CELF1	intronic	protein_coding	NA	T;C;-;A||R;ALU;-;SINE/AluSz6;intronic;CELF1;-;-;intronic;CELF1;-;-;intronic;CELF1;-;-;-;719;30;54	Name=AluSz6	16
chr11:47480864	A:G	CELF1	CELF1	intronic	protein_coding	NA	T;C;-;A||R;ALU;-;SINE/AluSz6;intronic;CELF1;-;-;intronic;CELF1;-;-;intronic;CELF1;-;-;-;622;29;52	Name=AluSz6	7
chr11:47480879	A:G	CELF1	CELF1	intronic	protein_coding	NA	T;C;-;A||R;ALU;-;SINE/AluSz6;intronic;CELF1;-;-;intronic;CELF1;-;-;intronic;CELF1;-;-;-;873;30;54	Name=AluSz6	26
chr11:47480887	A:G	CELF1	CELF1	intronic	protein_coding	NA	T;C;-;A||R;ALU;-;SINE/AluSz6;intronic;CELF1;-;-;intronic;CELF1;-;-;intronic;CELF1;-;-;-;861;30;54	Name=AluSz6	31
chr11:47480914	A:G	CELF1	CELF1	intronic	protein_coding	NA	T;C;-;A||R;ALU;-;SINE/AluSz6;intronic;CELF1;-;-;intronic;CELF1;-;-;intronic;CELF1;-;-;-;768;29;52	Name=AluSz6	35
chr11:47480957	A:G	CELF1	CELF1	intronic	protein_coding	NA	T;C;-;A||R;ALU;-;SINE/AluSz6;intronic;CELF1;-;-;intronic;CELF1;-;-;intronic;CELF1;-;-;-;1002;30;54	Name=AluSz6	39
chr11:47480965	A:G	CELF1	CELF1	intronic	protein_coding	NA	T;C;-;A||R;ALU;-;SINE/AluSz6;intronic;CELF1;-;-;intronic;CELF1;-;-;intronic;CELF1;-;-;-;621;30;54	Name=AluSz6	20
chr11:47480967	A:G	CELF1	CELF1	intronic	protein_coding	NA	T;C;-;A||R;ALU;-;SINE/AluSz6;intronic;CELF1;-;-;intronic;CELF1;-;-;intronic;CELF1;-;-;-;396;28;52	Name=AluSz6	26
chr11:47480968	A:G	CELF1	CELF1	intronic	protein_coding	NA	T;C;-;A||R;ALU;-;SINE/AluSz6;intronic;CELF1;-;-;intronic;CELF1;-;-;intronic;CELF1;-;-;-;271;25;45	Name=AluSz6	21
chr11:47480969	A:G	CELF1	CELF1	intronic	protein_coding	NA	T;C;-;A||R;ALU;-;SINE/AluSz6;intronic;CELF1;-;-;intronic;CELF1;-;-;intronic;CELF1;-;-;-;516;29;52	Name=AluSz6	34
chr11:47481265	A:G	CELF1	CELF1	intronic	protein_coding	NA	T;C;-;A||R||D;ALU;-;SINE/AluSx1;intronic;CELF1;-;-;intronic;CELF1;-;-;intronic;CELF1;-;-;-;697;29;52	Name=AluSx1	33
chr11:47481266	A:G	CELF1	CELF1	intronic	protein_coding	NA	T;C;-;A||R;ALU;-;SINE/AluSx1;intronic;CELF1;-;-;intronic;CELF1;-;-;intronic;CELF1;-;-;-;460;29;51	Name=AluSx1	11
chr11:47481276	A:G	CELF1	CELF1	intronic	protein_coding	NA	T;C;-;A||R;ALU;-;SINE/AluSx1;intronic;CELF1;-;-;intronic;CELF1;-;-;intronic;CELF1;-;-;-;729;30;54	Name=AluSx1	25
chr11:47481292	A:G	CELF1	CELF1	intronic	protein_coding	NEU-GABA	T;C;-;A||R||D;ALU;-;SINE/AluSx1;intronic;CELF1;-;-;intronic;CELF1;-;-;intronic;CELF1;-;-;-;496;28;50	Name=AluSx1	20
chr11:47481323	A:G	CELF1	CELF1	intronic	protein_coding	NA	T;C;-;A||R||D;ALU;-;SINE/AluSx1;intronic;CELF1;-;-;intronic;CELF1;-;-;intronic;CELF1;-;-;-;408;29;51	Name=AluSx1	18
chr11:47481343	A:G	CELF1	CELF1	intronic	protein_coding	NA	T;C;-;A||R;ALU;-;SINE/AluSx1;intronic;CELF1;-;-;intronic;CELF1;-;-;intronic;CELF1;-;-;-;570;28;49	Name=AluSx1	7
chr11:47481362	A:G	CELF1	CELF1	intronic	protein_coding	NA	T;C;-;A||R;ALU;-;SINE/AluSx1;intronic;CELF1;-;-;intronic;CELF1;-;-;intronic;CELF1;-;-;-;1073;30;54	Name=AluSx1	27
chr11:47481411	A:G	CELF1	CELF1	intronic	protein_coding	NA	T;C;-;A||R||D;ALU;-;SINE/AluSx1;intronic;CELF1;-;-;intronic;CELF1;-;-;intronic;CELF1;-;-;-;740;30;52	Name=AluSx1	20
chr11:47481946	A:G	CELF1	CELF1	intronic	protein_coding	NA	T;C;-;A||R;ALU;-;SINE/AluSx;intronic;CELF1;-;-;intronic;CELF1;-;-;intronic;CELF1;-;-;-;558;27;49	Name=AluSx	16
chr11:47481958	A:G	CELF1	CELF1	intronic	protein_coding	NA	T;C;-;A||R;ALU;-;SINE/AluSx;intronic;CELF1;-;-;intronic;CELF1;-;-;intronic;CELF1;-;-;-;620;30;53	Name=AluSx	25
chr11:47481977	A:G	CELF1	CELF1	intronic	protein_coding	NA	T;C;-;A||R;ALU;-;SINE/AluSx;intronic;CELF1;-;-;intronic;CELF1;-;-;intronic;CELF1;-;-;-;448;28;49	Name=AluSx	15
chr11:47481986	A:G	CELF1	CELF1	intronic	protein_coding	NA	T;C;-;A||R||D;ALU;-;SINE/AluSx;intronic;CELF1;-;-;intronic;CELF1;-;-;intronic;CELF1;-;-;-;583;29;50	Name=AluSx	18
chr11:47482011	A:G	CELF1	CELF1	intronic	protein_coding	NA	T;C;-;A||R;ALU;-;SINE/AluSx;intronic;CELF1;-;-;intronic;CELF1;-;-;intronic;CELF1;-;-;-;557;28;50	Name=AluSx	11
chr11:47482037	A:G	CELF1	CELF1	intronic	protein_coding	NEU-GABA	T;C;-;A||R;ALU;-;SINE/AluSx;intronic;CELF1;-;-;intronic;CELF1;-;-;intronic;CELF1;-;-;-;625;29;50	Name=AluSx	27
chr11:47482040	A:G	CELF1	CELF1	intronic	protein_coding	NA	T;C;-;A||R;ALU;rs557002438;SINE/AluSx;intronic;CELF1;-;-;intronic;CELF1;-;-;intronic;CELF1;-;-;-;308;26;41	Name=AluSx	10
chr11:47482046	A:G	CELF1	CELF1	intronic	protein_coding	NA	T;C;-;A||R;ALU;-;SINE/AluSx;intronic;CELF1;-;-;intronic;CELF1;-;-;intronic;CELF1;-;-;-;334;28;44	Name=AluSx	15
chr11:47482091	A:G	CELF1	CELF1	intronic	protein_coding	NA	T;C;-;A||R;ALU;-;SINE/AluSx;intronic;CELF1;-;-;intronic;CELF1;-;-;intronic;CELF1;-;-;-;231;24;35	Name=AluSx	15
chr11:47482095	A:G	CELF1	CELF1	intronic	protein_coding	NEU-GABA	T;C;-;A||R;ALU;-;SINE/AluSx;intronic;CELF1;-;-;intronic;CELF1;-;-;intronic;CELF1;-;-;-;453;28;47	Name=AluSx	27
chr11:47482103	A:G	CELF1	CELF1	intronic	protein_coding	NEU-GABA	T;C;-;A||R||D;ALU;-;SINE/AluSx;intronic;CELF1;-;-;intronic;CELF1;-;-;intronic;CELF1;-;-;-;434;30;52	Name=AluSx	27
chr11:47482116	A:G	CELF1	CELF1	intronic	protein_coding	NA	T;C;-;A||R;ALU;-;SINE/AluSx;intronic;CELF1;-;-;intronic;CELF1;-;-;intronic;CELF1;-;-;-;108;17;25	Name=AluSx	5
chr11:47482120	A:G	CELF1	CELF1	intronic	protein_coding	NEU-GABA	T;C;-;A||R;ALU;rs574179343;SINE/AluSx;intronic;CELF1;-;-;intronic;CELF1;-;-;intronic;CELF1;-;-;-;429;30;47	Name=AluSx	27
chr11:47482121	A:G	CELF1	CELF1	intronic	protein_coding	NA	T;C;-;A||R;ALU;-;SINE/AluSx;intronic;CELF1;-;-;intronic;CELF1;-;-;intronic;CELF1;-;-;-;222;27;45	Name=AluSx	18
chr11:47482138	A:G	CELF1	CELF1	intronic	protein_coding	NA	T;C;-;A||R;ALU;-;SINE/AluSx;intronic;CELF1;-;-;intronic;CELF1;-;-;intronic;CELF1;-;-;-;65;18;21	Name=AluSx	4
chr11:47482157	A:G	CELF1	CELF1	intronic	protein_coding	NA	T;C;-;A||R;ALU;-;SINE/AluSx;intronic;CELF1;-;-;intronic;CELF1;-;-;intronic;CELF1;-;-;-;154;23;34	Name=AluSx	6
chr11:47536706	A:G	CELF1	CELF1	intronic	protein_coding	MGAS	T;C;-;A||R||D;ALU;-;SINE/AluSx;intronic;CELF1;-;-;intronic;CELF1;-;-;intronic;CELF1;-;-;-;287;28;43	Name=AluSx	23
chr11:47616032	A:G	MTCH2	MTCH2	intergenic	protein_coding	NA	T;C;-;A||R||D;ALU;-;SINE/AluSq2;intergenic;Y_RNA||MTCH2;-;-;intergenic;C1QTNF4||MTCH2;-;-;intergenic;C1QTNF4||MTCH2;-;-;-;63;11;21	Name=AluSq2	19
chr11:47621825	A:G	MTCH2	MTCH2	intronic	protein_coding	NA	T;C;-;A||R;REP;-;SINE/FLAM_A;intronic;MTCH2;-;-;intronic;MTCH2;-;-;intronic;MTCH2;-;-;-;75;20;26	Name=FLAM_A	18
chr11:508673	T:C	RNH1	RNH1	intergenic	protein_coding	NA	A;G;+;A||R||D;ALU;-;SINE/AluSx;intergenic;RNH1||RP13-46H24.1;-;-;intergenic;RNH1||HRAS;-;-;intergenic;RNH1||HRAS;-;-;397;55;991;30;52	Name=AluSq2	12
chr11:57765600	A:G	TMX2-CTNND1	None	ncRNA	NA	MGAS	A;G;+;A||R;ALU;-;SINE/AluJo;intronic;CTNND1||RP11-691N7.6||TMX2-CTNND1;-;-;ncRNA_intronic;TMX2-CTNND1;-;-;intronic;CTNND1||TMX2-CTNND1;-;-;-;44;13;15	Name=AluJo	15
chr11:57765616	A:G	TMX2-CTNND1	None	ncRNA	NA	NA	A;G;+;A||R;ALU;-;SINE/AluJo;intronic;CTNND1||RP11-691N7.6||TMX2-CTNND1;-;-;ncRNA_intronic;TMX2-CTNND1;-;-;intronic;CTNND1||TMX2-CTNND1;-;-;-;44;15;15	Name=AluJo	13
chr11:57765998	A:G	TMX2-CTNND1	None	ncRNA	NA	NA	A;G;+;A||R;ALU;-;SINE/AluJb;intronic;CTNND1||RP11-691N7.6||TMX2-CTNND1;-;-;ncRNA_intronic;TMX2-CTNND1;-;-;intronic;CTNND1||TMX2-CTNND1;-;-;-;57;16;17	Name=AluJb	17
chr11:57766014	A:G	TMX2-CTNND1	None	ncRNA	NA	NA	A;G;+;A||R;ALU;-;SINE/AluJb;intronic;CTNND1||RP11-691N7.6||TMX2-CTNND1;-;-;ncRNA_intronic;TMX2-CTNND1;-;-;intronic;CTNND1||TMX2-CTNND1;-;-;-;63;16;18	Name=AluJb	17
chr11:57766046	A:G	TMX2-CTNND1	None	ncRNA	NA	NA	A;G;+;A||R;ALU;-;SINE/AluJb;intronic;CTNND1||RP11-691N7.6||TMX2-CTNND1;-;-;ncRNA_intronic;TMX2-CTNND1;-;-;intronic;CTNND1||TMX2-CTNND1;-;-;-;56;17;23	Name=AluJb	17
chr11:57766047	A:G	TMX2-CTNND1	None	ncRNA	NA	NA	A;G;+;A||R;ALU;-;SINE/AluJb;intronic;CTNND1||RP11-691N7.6||TMX2-CTNND1;-;-;ncRNA_intronic;TMX2-CTNND1;-;-;intronic;CTNND1||TMX2-CTNND1;-;-;-;64;17;22	Name=AluJb	17
chr11:57773180	A:G	TMX2-CTNND1	None	ncRNA	NA	NA	A;G;+;A||R;ALU;-;SINE/AluJo;intronic;CTNND1||RP11-691N7.6||TMX2-CTNND1;-;-;ncRNA_intronic;TMX2-CTNND1;-;-;intronic;CTNND1||TMX2-CTNND1;-;-;-;75;19;22	Name=AluJo	13
chr11:57797774	A:G	TMX2-CTNND1	None	ncRNA	NA	MGAS	A;G;+;A||R;ALU;-;SINE/AluSp;intronic;CTNND1;-;-;ncRNA_intronic;TMX2-CTNND1;-;-;intronic;CTNND1||TMX2-CTNND1;-;-;-;184;24;31	Name=AluSp	8
chr11:61800225	A:G	FADS1	FADS1	UTR3	protein_coding	NA	T;C;-;A||R||D;ALU;-;SINE/AluJb;UTR3;FADS1;-;-;UTR3;FADS1;-;-;UTR3;FADS1;-;-;-;964;30;53	Name=AluJb	43
chr11:61800254	A:G	FADS1	FADS1	UTR3	protein_coding	NA	T;C;-;A||R;ALU;-;SINE/AluJb;UTR3;FADS1;-;-;UTR3;FADS1;-;-;UTR3;FADS1;-;-;-;846;29;53	Name=AluJb	43
chr11:61800256	A:G	FADS1	FADS1	UTR3	protein_coding	NA	T;C;-;A||R;ALU;-;SINE/AluJb;UTR3;FADS1;-;-;UTR3;FADS1;-;-;UTR3;FADS1;-;-;-;869;29;52	Name=AluJb	39
chr11:61800261	A:G	FADS1	FADS1	UTR3	protein_coding	NA	T;C;-;A||R;ALU;-;SINE/AluJb;UTR3;FADS1;-;-;UTR3;FADS1;-;-;UTR3;FADS1;-;-;-;1268;30;53	Name=AluJb	41
chr11:61800266	A:G	FADS1	FADS1	UTR3	protein_coding	NA	T;C;-;A||R;ALU;-;SINE/AluJb;UTR3;FADS1;-;-;UTR3;FADS1;-;-;UTR3;FADS1;-;-;-;1328;30;53	Name=AluJb	43
chr11:61800270	A:G	FADS1	FADS1	UTR3	protein_coding	NA	T;C;-;A||R;ALU;-;SINE/AluJb;UTR3;FADS1;-;-;UTR3;FADS1;-;-;UTR3;FADS1;-;-;-;1474;30;54	Name=AluJb	41
chr11:61800286	A:G	FADS1	FADS1	UTR3	protein_coding	NA	T;C;-;A||R;ALU;-;SINE/AluJb;UTR3;FADS1;-;-;UTR3;FADS1;-;-;UTR3;FADS1;-;-;-;1851;30;53	Name=AluJb	43
chr11:61800305	A:G	FADS1	FADS1	UTR3	protein_coding	NA	T;C;-;A||R;ALU;-;SINE/AluJb;UTR3;FADS1;-;-;UTR3;FADS1;-;-;UTR3;FADS1;-;-;-;1805;30;53	Name=AluJb	43
chr11:61800326	A:G	FADS1	FADS1	UTR3	protein_coding	NA	T;C;-;A||R;ALU;-;SINE/AluJb;UTR3;FADS1;-;-;UTR3;FADS1;-;-;UTR3;FADS1;-;-;-;936;30;53	Name=AluJb	42
chr11:61801943	A:G	FADS1	FADS1	UTR3	protein_coding	NA	T;C;-;A||R;ALU;-;SINE/AluSx;UTR3;FADS1;-;-;UTR3;FADS1;-;-;UTR3;FADS1;-;-;-;815;30;54	Name=AluSx	36
chr11:61801953	A:G	FADS1	FADS1	UTR3	protein_coding	NA	T;C;-;A||R;ALU;-;SINE/AluSx;UTR3;FADS1;-;-;UTR3;FADS1;-;-;UTR3;FADS1;-;-;-;646;30;52	Name=AluSx	14
chr11:61802005	A:G	FADS1	FADS1	UTR3	protein_coding	NEU	T;C;-;A||R;ALU;-;SINE/AluSx;UTR3;FADS1;-;-;UTR3;FADS1;-;-;UTR3;FADS1;-;-;-;1170;30;53	Name=AluSx	40
chr11:61814818	A:G	FADS1	FADS1	intronic	protein_coding	OLIG	T;C;-;A||R||D;REP;-;LTR/LTR12B;UTR5;FADS1;-;-;intronic;FADS1;-;-;UTR5;FADS1;-;-;-;187;21;36	Name=LTR12B	12
chr11:61849848	A:G	FADS2	FADS2	intronic	protein_coding	NA	A;G;+;A||R||D;ALU;-;SINE/AluJo;intronic;FADS2;-;-;intronic;FADS2;-;-;intronic;FADS2;-;-;-;1068;30;53	Name=AluJo	34
chr11:61849974	A:G	FADS2	FADS2	intronic	protein_coding	NA	A;G;+;A||R||D;ALU;-;SINE/AluJo;intronic;FADS2;-;-;intronic;FADS2;-;-;intronic;FADS2;-;-;-;491;27;49	Name=AluJo	13
chr11:61849977	A:G	FADS2	FADS2	intronic	protein_coding	NA	A;G;+;A||R;ALU;-;SINE/AluJo;intronic;FADS2;-;-;intronic;FADS2;-;-;intronic;FADS2;-;-;-;512;25;47	Name=AluJo	13
chr11:62738944	A:G	TTC9C	TTC9C	intergenic	protein_coding	NA	A;G;+;A||R||D;ALU;-;SINE/AluSx;downstream;TTC9C;-;-;downstream;TTC9C;-;-;downstream;TTC9C;-;-;-;2061;30;54	Name=AluSx	36
chr11:62739166	A:G	TTC9C	TTC9C	intergenic	protein_coding	NA	A;G;+;A||R||D;ALU;-;SINE/AluY;downstream;TTC9C;-;-;downstream;TTC9C;-;-;downstream;TTC9C;-;-;-;2252;30;54	Name=AluYm1	35
chr11:62739205	A:G	TTC9C	TTC9C	intergenic	protein_coding	NA	A;G;+;A||R||D;ALU;-;SINE/AluY;downstream;TTC9C;-;-;downstream;TTC9C;-;-;downstream;TTC9C;-;-;-;1834;30;54	Name=AluYm1	18
chr11:62739518	A:G	TTC9C	TTC9C	intergenic	protein_coding	NA	A;G;+;A||R||D;ALU;-;SINE/AluJb;downstream;TTC9C;-;-;downstream;TTC9C;-;-;downstream;TTC9C;-;-;-;1824;30;54	Name=AluJb	37
chr11:62739891	A:G	TTC9C	TTC9C	intergenic	protein_coding	NA	A;G;+;A||R;ALU;-;SINE/AluSz6;intergenic;TTC9C||ZBTB3;-;-;intergenic;TTC9C||ZBTB3;-;-;intergenic;TTC9C||ZBTB3;-;-;-;2077;30;55	Name=AluSz6	35
chr11:62750084	A:G	ZBTB3	ZBTB3	intergenic	protein_coding	NA	T;C;-;A||R;ALU;-;SINE/AluSx;downstream;ZBTB3;-;-;downstream;ZBTB3;-;-;downstream;ZBTB3;-;-;-;421;29;52	Name=AluSq2	7
chr11:62790544	A:G	TMEM223	TMEM223	UTR3	protein_coding	NA	T;C;-;A||R;REP;-;SINE/FLAM_C;UTR3;TMEM223;-;-;UTR3;TMEM223;-;-;UTR3;TMEM223;-;-;-;1218;30;53	Name=FLAM_C	37
chr11:62887494	A:G	SLC3A2	SLC3A2	intronic	protein_coding	MGAS	A;G;+;A||R;ALU;-;SINE/AluSx;intronic;SLC3A2;-;-;intronic;SLC3A2;-;-;intronic;SLC3A2;-;-;-;1018;29;53	Name=AluSx	7
chr11:62887893	A:G	SLC3A2	SLC3A2	intronic	protein_coding	MGAS	A;G;+;A||R;ALU;-;SINE/AluJr;intronic;SLC3A2;-;-;intronic;SLC3A2;-;-;intronic;SLC3A2;-;-;-;1115;29;53	Name=AluJr	6
chr11:63750546	A:G	RTN3	RTN3	intronic	protein_coding	NA	A;G;+;A||R;ALU;-;SINE/AluSp;intronic;RTN3;-;-;intronic;RTN3;-;-;intronic;RTN3;-;-;-;178;22;35	Name=AluSp	7
chr11:63750592	A:G	RTN3	RTN3	intronic	protein_coding	NA	A;G;+;A||R;ALU;-;SINE/AluSp;intronic;RTN3;-;-;intronic;RTN3;-;-;intronic;RTN3;-;-;-;128;23;35	Name=AluSp	7
chr11:63751714	A:G	RTN3	RTN3	intronic	protein_coding	NEU	A;G;+;A||R;ALU;-;SINE/AluSx1;intronic;RTN3;-;-;intronic;RTN3;-;-;intronic;RTN3;-;-;-;321;24;45	Name=AluSx1	16
chr11:63751754	A:G	RTN3	RTN3	intronic	protein_coding	NEU-GLU	A;G;+;A||R;ALU;-;SINE/AluSx1;intronic;RTN3;-;-;intronic;RTN3;-;-;intronic;RTN3;-;-;-;254;25;45	Name=AluSx1	14
chr11:63751763	A:G	RTN3	RTN3	intronic	protein_coding	NA	A;G;+;A||R;ALU;-;SINE/AluSx1;intronic;RTN3;-;-;intronic;RTN3;-;-;intronic;RTN3;-;-;-;189;24;40	Name=AluSx1	12
chr11:63956810	A:G	NAA40	NAA40	UTR3	protein_coding	NA	A;G;+;A||R;ALU;-;SINE/AluSx;UTR3;NAA40;-;-;UTR3;NAA40;-;-;UTR3;NAA40;-;-;-;1018;30;53	Name=AluSx1	31
chr11:64609568	A:G	NRXN2	NRXN2	intronic	protein_coding	NEU-GABA-GLU	T;C;-;A||R;NONREP;-;-/-;intronic;NRXN2;-;-;intronic;NRXN2;-;-;intronic;NRXN2;-;-;-;219;7;20	.	22
chr11:650879	A:G	DEAF1	DEAF1	intronic	protein_coding	NA	T;C;-;A||R;ALU;-;SINE/AluSz6;intronic;DEAF1;-;-;intronic;DEAF1;-;-;intronic;DEAF1;-;-;-;401;27;48	Name=AluSz6	7
chr11:65323405	A:G	CDC42EP2	CDC42EP2	intergenic	protein_coding	OLIG	A;G;+;A||R||D;ALU;-;SINE/AluSx;downstream;CDC42EP2;-;-;downstream;CDC42EP2;-;-;downstream;CDC42EP2;-;-;-;468;25;47	Name=AluSx	12
chr11:65323569	A:G	CDC42EP2	CDC42EP2	intergenic	protein_coding	NA	A;G;+;A||R;ALU;-;SINE/AluSx1;intergenic;CDC42EP2||DPF2;-;-;intergenic;CDC42EP2||DPF2;-;-;intergenic;CDC42EP2||DPF2;-;-;-;377;24;41	Name=AluSx1	8
chr11:65323784	A:G	CDC42EP2	CDC42EP2	intergenic	protein_coding	OLIG	A;G;+;A||R;ALU;-;SINE/AluSx1;intergenic;CDC42EP2||DPF2;-;-;intergenic;CDC42EP2||DPF2;-;-;intergenic;CDC42EP2||DPF2;-;-;-;385;22;40	Name=AluSx1	13
chr11:65323796	A:G	CDC42EP2	CDC42EP2	intergenic	protein_coding	OLIG	A;G;+;A||R;ALU;-;SINE/AluSx1;intergenic;CDC42EP2||DPF2;-;-;intergenic;CDC42EP2||DPF2;-;-;intergenic;CDC42EP2||DPF2;-;-;-;427;27;48	Name=AluSx1	11
chr11:65439419	A:G	NEAT1	NEAT1	ncRNA	lncRNA	NA	A;G;+;A||R||D;ALU;-;SINE/AluSz6;intergenic;FRMD8||NEAT1;-;-;ncRNA_exonic;NEAT1;-;-;ncRNA_exonic;NEAT1;-;-;-;442;28;49	Name=AluSz6	28
chr11:65439993	A:G	NEAT1	NEAT1	ncRNA	lncRNA	NA	A;G;+;A||R||D;ALU;-;SINE/AluJr;intergenic;FRMD8||NEAT1;-;-;ncRNA_exonic;NEAT1;-;-;ncRNA_exonic;NEAT1;-;-;-;854;28;52	Name=FLAM_C	29
chr11:65440001	A:G	NEAT1	NEAT1	ncRNA	lncRNA	NA	A;G;+;A||R||D;ALU;-;SINE/AluJr;intergenic;FRMD8||NEAT1;-;-;ncRNA_exonic;NEAT1;-;-;ncRNA_exonic;NEAT1;-;-;-;1240;29;54	Name=FLAM_C	29
chr11:65440048	A:G	NEAT1	NEAT1	ncRNA	lncRNA	NA	A;G;+;A||R||D;ALU;rs538294615;SINE/AluJr;intergenic;FRMD8||NEAT1;-;-;ncRNA_exonic;NEAT1;-;-;ncRNA_exonic;NEAT1;-;-;-;950;29;53	Name=FLAM_C	29
chr11:65440055	A:G	NEAT1	NEAT1	ncRNA	lncRNA	NA	A;G;+;A||R||D;ALU;-;SINE/AluJr;intergenic;FRMD8||NEAT1;-;-;ncRNA_exonic;NEAT1;-;-;ncRNA_exonic;NEAT1;-;-;-;1260;30;55	Name=FLAM_C	29
chr11:65440327	A:G	NEAT1	NEAT1	ncRNA	lncRNA	NA	A;G;+;A||R;ALU;-;SINE/AluJr;intergenic;FRMD8||NEAT1;-;-;ncRNA_exonic;NEAT1;-;-;ncRNA_exonic;NEAT1;-;-;-;295;28;51	Name=AluJo	25
chr11:65441347	A:G	NEAT1	NEAT1	ncRNA	lncRNA	NA	A;G;+;A||R||D;REP;-;SINE/FLAM_C;intergenic;FRMD8||NEAT1;-;-;ncRNA_exonic;NEAT1;-;-;ncRNA_exonic;NEAT1;-;-;-;1769;30;54	Name=AluJo	29
chr11:65441384	A:G	NEAT1	NEAT1	ncRNA	lncRNA	NA	A;G;+;A||R||D;REP;-;SINE/FLAM_C;intergenic;FRMD8||NEAT1;-;-;ncRNA_exonic;NEAT1;-;-;ncRNA_exonic;NEAT1;-;-;-;1448;30;54	Name=AluJo	29
chr11:65441385	A:G	NEAT1	NEAT1	ncRNA	lncRNA	NA	A;G;+;A||R;REP;-;SINE/FLAM_C;intergenic;FRMD8||NEAT1;-;-;ncRNA_exonic;NEAT1;-;-;ncRNA_exonic;NEAT1;-;-;-;1045;29;53	Name=AluJo	29
chr11:65441399	A:G	NEAT1	NEAT1	ncRNA	lncRNA	NA	A;G;+;A||R;REP;-;SINE/FLAM_C;intergenic;FRMD8||NEAT1;-;-;ncRNA_exonic;NEAT1;-;-;ncRNA_exonic;NEAT1;-;-;-;664;30;53	Name=AluJo	29
chr11:65441418	A:G	NEAT1	NEAT1	ncRNA	lncRNA	MGAS	A;G;+;A||R||D;REP;-;SINE/FLAM_C;intergenic;FRMD8||NEAT1;-;-;ncRNA_exonic;NEAT1;-;-;ncRNA_exonic;NEAT1;-;-;-;962;30;53	Name=AluJo	29
chr11:65441427	A:G	NEAT1	NEAT1	ncRNA	lncRNA	MGAS	A;G;+;A||R||D;REP;-;SINE/FLAM_C;intergenic;FRMD8||NEAT1;-;-;ncRNA_exonic;NEAT1;-;-;ncRNA_exonic;NEAT1;-;-;-;1338;30;54	Name=AluJo	29
chr11:65442619	A:G	NEAT1	NEAT1	ncRNA	lncRNA	NA	A;G;+;A||R||D;ALU;-;SINE/AluSx4;intergenic;FRMD8||NEAT1;-;-;ncRNA_exonic;NEAT1;-;-;ncRNA_exonic;NEAT1;-;-;-;1435;30;54	Name=AluSx4	29
chr11:65442678	A:G	NEAT1	NEAT1	ncRNA	lncRNA	NA	A;G;+;A||R||D;ALU;-;SINE/AluSx4;intergenic;FRMD8||NEAT1;-;-;ncRNA_exonic;NEAT1;-;-;ncRNA_exonic;NEAT1;-;-;-;1201;30;54	Name=AluSx4	29
chr11:65660915	A:G	RELA	RELA	intronic	protein_coding	NA	T;C;-;A||R||D;ALU;-;SINE/AluY;intronic;RELA;-;-;intronic;RELA;-;-;intronic;RELA;-;-;-;820;30;51	Name=AluYm1	2
chr11:65665459	T:C	RELA	RELA	intergenic	protein_coding	NA	A;G;+;A||R;ALU;-;SINE/AluSx;intergenic;RELA||RN7SL309P;-;-;intergenic;RELA||KAT5;-;-;intergenic;RELA||KAT5;-;-;-;1253;30;55	Name=AluSq2	22
chr11:65665462	T:C	RELA	RELA	intergenic	protein_coding	NA	A;G;+;A;ALU;-;SINE/AluSx;intergenic;RELA||RN7SL309P;-;-;intergenic;RELA||KAT5;-;-;intergenic;RELA||KAT5;-;-;-;760;29;51	Name=AluSq2	21
chr11:65772803	A:G	AP5B1	AP5B1	intergenic	protein_coding	NEU-GABA-GLU	T;C;-;A||R;ALU;-;SINE/AluJr4;intergenic;RP11-770G2.2||AP5B1;-;-;intergenic;RNASEH2C||AP5B1;-;-;intergenic;RNASEH2C||AP5B1;-;-;-;1373;30;54	Name=AluJr4	32
chr11:65772932	A:G	AP5B1	AP5B1	intergenic	protein_coding	NEU-GABA-GLU	T;C;-;A||R;ALU;-;SINE/AluJr4;intergenic;RP11-770G2.2||AP5B1;-;-;downstream;AP5B1;-;-;downstream;AP5B1;-;-;-;2219;30;54	Name=AluJr4	43
chr11:65772989	A:G	AP5B1	AP5B1	intergenic	protein_coding	NA	T;C;-;A||R;ALU;-;SINE/AluJr4;intergenic;RP11-770G2.2||AP5B1;-;-;downstream;AP5B1;-;-;downstream;AP5B1;-;-;-;2150;30;54	Name=AluJr4	43
chr11:65774544	A:G	AP5B1	AP5B1	UTR3	protein_coding	NA	T;C;-;A||R;ALU;-;SINE/AluSx;intergenic;RP11-770G2.2||AP5B1;-;-;UTR3;AP5B1;-;-;UTR3;AP5B1;-;-;-;2142;30;55	Name=AluSx	36
chr11:65775921	A:G	AP5B1	AP5B1	UTR3	protein_coding	NA	T;C;-;A||R;ALU;-;SINE/AluSx1;UTR3;AP5B1;-;-;UTR3;AP5B1;-;-;UTR3;AP5B1;-;-;-;1195;30;55	Name=AluSx1	26
chr11:65776164	A:G	AP5B1	AP5B1	UTR3	protein_coding	NEU-GABA-GLU	T;C;-;A||R||D;ALU;-;SINE/AluSx1;UTR3;AP5B1;-;-;UTR3;AP5B1;-;-;UTR3;AP5B1;-;-;-;1290;30;55	Name=AluSx1	25
chr11:65776911	A:G	AP5B1	AP5B1	UTR3	protein_coding	NA	T;C;-;A||R||D;ALU;-;SINE/AluJb;UTR3;AP5B1;-;-;UTR3;AP5B1;-;-;UTR3;AP5B1;-;-;-;1543;30;54	Name=AluJb	36
chr11:65777052	A:G	AP5B1	AP5B1	UTR3	protein_coding	NEU-GABA	T;C;-;A||R||D;ALU;-;SINE/AluJb;UTR3;AP5B1;-;-;UTR3;AP5B1;-;-;UTR3;AP5B1;-;-;-;2186;30;54	Name=AluJb	36
chr11:65777096	A:G	AP5B1	AP5B1	UTR3	protein_coding	NA	T;C;-;A||R||D;ALU;-;SINE/AluJb;UTR3;AP5B1;-;-;UTR3;AP5B1;-;-;UTR3;AP5B1;-;-;-;1898;30;55	Name=AluJb	38
chr11:66260658	A:G	KLC2	KLC2	intronic	protein_coding	NA	A;G;+;R;ALU;-;SINE/AluSg;ncRNA_intronic;RP11-755F10.3;-;-;intronic;KLC2;-;-;intronic;KLC2;-;-;-;515;30;52	Name=AluSg	8
chr11:66260661	A:G	KLC2	KLC2	intronic	protein_coding	NA	A;G;+;A||R;ALU;-;SINE/AluSg;ncRNA_intronic;RP11-755F10.3;-;-;intronic;KLC2;-;-;intronic;KLC2;-;-;-;824;29;52	Name=AluSg	9
chr11:66260697	A:G	KLC2	KLC2	intronic	protein_coding	NA	A;G;+;A||R;ALU;-;SINE/AluSg;ncRNA_intronic;RP11-755F10.3;-;-;intronic;KLC2;-;-;intronic;KLC2;-;-;-;788;29;51	Name=AluSg	10
chr11:66260738	A:G	KLC2	KLC2	intronic	protein_coding	NEU	A;G;+;A||R;ALU;-;SINE/AluSg;ncRNA_intronic;RP11-755F10.3;-;-;intronic;KLC2;-;-;intronic;KLC2;-;-;-;1171;30;53	Name=AluSg	12
chr11:66260863	A:G	KLC2	KLC2	intronic	protein_coding	NA	A;G;+;A||R||D;ALU;-;SINE/AluSg;ncRNA_intronic;RP11-755F10.3;-;-;intronic;KLC2;-;-;intronic;KLC2;-;-;-;1194;30;53	Name=AluSg	14
chr11:66260871	A:G	KLC2	KLC2	intronic	protein_coding	NA	A;G;+;A||R;ALU;-;SINE/AluSg;ncRNA_intronic;RP11-755F10.3;-;-;intronic;KLC2;-;-;intronic;KLC2;-;-;-;1092;30;53	Name=AluSg	13
chr11:66260932	A:G	KLC2	KLC2	intronic	protein_coding	NA	A;G;+;A||R;ALU;-;SINE/AluJb;ncRNA_intronic;RP11-755F10.3;-;-;intronic;KLC2;-;-;UTR5;KLC2;-;-;-;651;30;53	Name=AluJb	11
chr11:66260938	A:G	KLC2	KLC2	intronic	protein_coding	NA	A;G;+;A||R||D;ALU;-;SINE/AluJb;ncRNA_intronic;RP11-755F10.3;-;-;intronic;KLC2;-;-;UTR5;KLC2;-;-;-;1001;30;54	Name=AluJb	14
chr11:66260944	A:G	KLC2	KLC2	intronic	protein_coding	NEU-GABA-GLU	A;G;+;A||R||D;ALU;-;SINE/AluJb;ncRNA_intronic;RP11-755F10.3;-;-;intronic;KLC2;-;-;UTR5;KLC2;-;-;-;827;30;53	Name=AluJb	14
chr11:66260952	A:G	KLC2	KLC2	intronic	protein_coding	NA	A;G;+;A||R;ALU;-;SINE/AluJb;ncRNA_intronic;RP11-755F10.3;-;-;intronic;KLC2;-;-;UTR5;KLC2;-;-;-;856;30;53	Name=AluJb	11
chr11:66260974	A:G	KLC2	KLC2	intronic	protein_coding	NEU-GABA-GLU	A;G;+;A||R||D;ALU;-;SINE/AluJb;ncRNA_intronic;RP11-755F10.3;-;-;intronic;KLC2;-;-;UTR5;KLC2;-;-;-;664;30;53	Name=AluJb	11
chr11:66260979	A:G	KLC2	KLC2	intronic	protein_coding	NA	A;G;+;A||R;ALU;-;SINE/AluJb;ncRNA_intronic;RP11-755F10.3;-;-;intronic;KLC2;-;-;UTR5;KLC2;-;-;-;1051;30;53	Name=AluJb	13
chr11:66260991	A:G	KLC2	KLC2	intronic	protein_coding	NEU-GABA-GLU	A;G;+;A||R;ALU;-;SINE/AluJb;ncRNA_intronic;RP11-755F10.3;-;-;intronic;KLC2;-;-;UTR5;KLC2;-;-;-;711;29;52	Name=AluJb	12
chr11:66260993	A:G	KLC2	KLC2	intronic	protein_coding	NEU-GABA	A;G;+;A||R||D;ALU;-;SINE/AluJb;ncRNA_intronic;RP11-755F10.3;-;-;intronic;KLC2;-;-;UTR5;KLC2;-;-;-;886;30;53	Name=AluJb	12
chr11:66516831	A:G	BBS1	BBS1	intronic	protein_coding	NA	A;G;+;A||R;ALU;-;SINE/AluJr;intronic;BBS1||CTD-3074O7.11;-;-;intronic;BBS1;-;-;intronic;BBS1;-;-;-;516;28;48	Name=AluJr	21
chr11:66517852	A:G	BBS1	BBS1	intronic	protein_coding	NA	A;G;+;R||D;ALU;-;SINE/AluJb;intronic;BBS1||CTD-3074O7.11;-;-;intronic;BBS1;-;-;intronic;BBS1;-;-;-;110;23;38	Name=AluJb	5
chr11:66519172	A:G	BBS1	BBS1	intronic	protein_coding	NEU	A;G;+;A||R;ALU;-;SINE/AluSg;intronic;BBS1||CTD-3074O7.11;-;-;intronic;BBS1;-;-;intronic;BBS1;-;-;-;311;28;48	Name=AluSg	15
chr11:66519180	A:G	BBS1	BBS1	intronic	protein_coding	NEU	A;G;+;A||R;ALU;-;SINE/AluSg;intronic;BBS1||CTD-3074O7.11;-;-;intronic;BBS1;-;-;intronic;BBS1;-;-;-;296;27;45	Name=AluSg	17
chr11:66519251	A:G	BBS1	BBS1	intronic	protein_coding	NEU	A;G;+;A||R||D;ALU;-;SINE/AluSg;intronic;BBS1||CTD-3074O7.11;-;-;intronic;BBS1;-;-;intronic;BBS1;-;-;-;182;27;45	Name=AluSg	9
chr11:66629807	A:G	RBM14	RBM14	UTR3	protein_coding	NA	A;G;+;A||R;ALU;-;SINE/AluJr4;intronic;RBM14-RBM4||RBM4;-;-;UTR3;RBM14;-;-;UTR3;RBM14;-;-;-;628;30;53	Name=AluJr4	27
chr11:66629814	A:G	RBM14	RBM14	UTR3	protein_coding	NA	A;G;+;A||R;ALU;-;SINE/AluJr4;intronic;RBM14-RBM4||RBM4;-;-;UTR3;RBM14;-;-;UTR3;RBM14;-;-;-;467;30;50	Name=AluJr4	26
chr11:66629984	A:G	RBM14-RBM4	RBM14-RBM4	intronic	protein_coding	NA	A;G;+;A||R||D;ALU;-;SINE/AluJr4;intronic;RBM14-RBM4||RBM4;-;-;intronic;RBM14-RBM4;-;-;intronic;RBM14-RBM4;-;-;-;701;30;52	Name=AluJr4	27
chr11:66630317	A:G	RBM14-RBM4	RBM14-RBM4	intronic	protein_coding	NA	A;G;+;A||R||D;ALU;-;SINE/AluJb;intronic;RBM14-RBM4||RBM4;-;-;intronic;RBM14-RBM4;-;-;intronic;RBM14-RBM4;-;-;-;460;29;49	Name=AluJb	21
chr11:66630326	A:G	RBM14-RBM4	RBM14-RBM4	intronic	protein_coding	NA	A;G;+;A||R;ALU;-;SINE/AluJb;intronic;RBM14-RBM4||RBM4;-;-;intronic;RBM14-RBM4;-;-;intronic;RBM14-RBM4;-;-;-;439;30;48	Name=AluJb	21
chr11:66631764	A:G	RBM14-RBM4	RBM14-RBM4	intronic	protein_coding	NA	A;G;+;A||R;ALU;-;SINE/AluSz;intronic;RBM14-RBM4||RBM4;-;-;intronic;RBM14-RBM4;-;-;intronic;RBM14-RBM4;-;-;-;635;30;51	Name=AluSz	22
chr11:66631801	A:G	RBM14-RBM4	RBM14-RBM4	intronic	protein_coding	NA	A;G;+;A||R||D;ALU;-;SINE/AluSz;intronic;RBM14-RBM4||RBM4;-;-;intronic;RBM14-RBM4;-;-;intronic;RBM14-RBM4;-;-;-;340;29;45	Name=AluSz	21
chr11:66633403	A:G	RBM14-RBM4	RBM14-RBM4	intronic	protein_coding	NA	A;G;+;A||R||D;ALU;-;SINE/AluSx3;intronic;RBM14-RBM4||RBM4;-;-;intronic;RBM14-RBM4;-;-;intronic;RBM14-RBM4;-;-;-;603;30;50	Name=AluSx3	25
chr11:66633466	A:G	RBM14-RBM4	RBM14-RBM4	intronic	protein_coding	NA	A;G;+;A||R;ALU;-;SINE/AluSx3;intronic;RBM14-RBM4||RBM4;-;-;intronic;RBM14-RBM4;-;-;intronic;RBM14-RBM4;-;-;-;917;30;55	Name=AluSx3	27
chr11:66633484	A:G	RBM14-RBM4	RBM14-RBM4	intronic	protein_coding	NA	A;G;+;A||R||D;ALU;-;SINE/AluSx3;intronic;RBM14-RBM4||RBM4;-;-;intronic;RBM14-RBM4;-;-;intronic;RBM14-RBM4;-;-;-;965;30;54	Name=AluSx3	27
chr11:66634188	A:G	RBM14-RBM4	RBM14-RBM4	intronic	protein_coding	NA	A;G;+;A||R||D;ALU;-;SINE/AluSp;intronic;RBM14-RBM4||RBM4;-;-;intronic;RBM14-RBM4;-;-;intronic;RBM14-RBM4;-;-;-;526;30;52	Name=AluSp	23
chr11:66635027	A:G	RBM14-RBM4	RBM14-RBM4	intronic	protein_coding	NA	A;G;+;A||R||D;ALU;-;SINE/AluSp;intronic;RBM14-RBM4||RBM4;-;-;intronic;RBM14-RBM4;-;-;intronic;RBM14-RBM4;-;-;-;1441;30;53	Name=AluSp	19
chr11:66635105	A:G	RBM14-RBM4	RBM14-RBM4	intronic	protein_coding	NA	A;G;+;A||R||D;ALU;-;SINE/AluSp;intronic;RBM14-RBM4||RBM4;-;-;intronic;RBM14-RBM4;-;-;intronic;RBM14-RBM4;-;-;-;1797;30;54	Name=AluSp	26
chr11:66635643	A:G	RBM14-RBM4	RBM14-RBM4	intronic	protein_coding	NA	A;G;+;A||R||D;ALU;-;SINE/AluJo;intronic;RBM14-RBM4||RBM4;-;-;intronic;RBM14-RBM4;-;-;intronic;RBM14-RBM4;-;-;-;820;30;54	Name=AluJo	24
chr11:66635650	A:G	RBM14-RBM4	RBM14-RBM4	intronic	protein_coding	NA	A;G;+;A||R||D;ALU;-;SINE/AluJo;intronic;RBM14-RBM4||RBM4;-;-;intronic;RBM14-RBM4;-;-;intronic;RBM14-RBM4;-;-;-;956;30;53	Name=AluJo	30
chr11:66635772	A:G	RBM14-RBM4	RBM14-RBM4	intronic	protein_coding	NA	A;G;+;A||R||D;ALU;-;SINE/AluJo;intronic;RBM14-RBM4||RBM4;-;-;intronic;RBM14-RBM4;-;-;intronic;RBM14-RBM4;-;-;-;1200;30;54	Name=AluJo	26
chr11:66635774	A:G	RBM14-RBM4	RBM14-RBM4	intronic	protein_coding	NA	A;G;+;A||R||D;ALU;-;SINE/AluJo;intronic;RBM14-RBM4||RBM4;-;-;intronic;RBM14-RBM4;-;-;intronic;RBM14-RBM4;-;-;-;1131;30;55	Name=AluJo	24
chr11:66635781	A:G	RBM14-RBM4	RBM14-RBM4	intronic	protein_coding	NA	A;G;+;A||R||D;ALU;-;SINE/AluJo;intronic;RBM14-RBM4||RBM4;-;-;intronic;RBM14-RBM4;-;-;intronic;RBM14-RBM4;-;-;-;891;30;53	Name=AluJo	24
chr11:66636127	A:G	RBM14-RBM4	RBM14-RBM4	intronic	protein_coding	NA	A;G;+;A||R||D;ALU;rs758935939;SINE/AluSx;intronic;RBM14-RBM4||RBM4;-;-;intronic;RBM14-RBM4;-;-;intronic;RBM14-RBM4;-;-;-;1672;30;54	Name=AluSx	16
chr11:66636411	A:G	RBM14-RBM4	RBM14-RBM4	intronic	protein_coding	NA	A;G;+;A||R||D;ALU;-;SINE/AluJo;intronic;RBM14-RBM4||RBM4;-;-;intronic;RBM14-RBM4;-;-;intronic;RBM14-RBM4;-;-;-;1615;30;54	Name=AluJo	30
chr11:66636413	A:G	RBM14-RBM4	RBM14-RBM4	intronic	protein_coding	NA	A;G;+;A||R||D;ALU;-;SINE/AluJo;intronic;RBM14-RBM4||RBM4;-;-;intronic;RBM14-RBM4;-;-;intronic;RBM14-RBM4;-;-;-;1670;30;54	Name=AluJo	29
chr11:66636419	A:G	RBM14-RBM4	RBM14-RBM4	intronic	protein_coding	NA	A;G;+;A||R||D;ALU;-;SINE/AluJo;intronic;RBM14-RBM4||RBM4;-;-;intronic;RBM14-RBM4;-;-;intronic;RBM14-RBM4;-;-;-;1824;30;54	Name=AluJo	29
chr11:66637211	A:G	RBM14-RBM4	RBM14-RBM4	intronic	protein_coding	NA	A;G;+;A||R||D;ALU;-;SINE/AluSq2;intronic;RBM14-RBM4||RBM4;-;-;intronic;RBM14-RBM4;-;-;intronic;RBM14-RBM4;-;-;-;1645;30;54	Name=AluSq2	34
chr11:66637221	A:G	RBM14-RBM4	RBM14-RBM4	intronic	protein_coding	NA	A;G;+;A||R;ALU;-;SINE/AluSq2;intronic;RBM14-RBM4||RBM4;-;-;intronic;RBM14-RBM4;-;-;intronic;RBM14-RBM4;-;-;-;1430;30;54	Name=AluSq2	34
chr11:66637290	A:G	RBM14-RBM4	RBM14-RBM4	intronic	protein_coding	NA	A;G;+;A||R||D;ALU;-;SINE/AluSq2;intronic;RBM14-RBM4||RBM4;-;-;intronic;RBM14-RBM4;-;-;intronic;RBM14-RBM4;-;-;-;1244;30;54	Name=AluSq2	12
chr11:66648463	A:G	RBM4	RBM4	intronic	protein_coding	NA	A;G;+;A||R||D;ALU;-;SINE/AluJb;intronic;RBM4;-;-;intronic;RBM4;-;-;intronic;RBM4;-;-;-;527;30;48	Name=AluJb	12
chr11:66648663	A:G	RBM4	RBM4	intronic	protein_coding	NA	A;G;+;A||R||D;ALU;-;SINE/AluSq10;intronic;RBM4;-;-;intronic;RBM4;-;-;intronic;RBM4;-;-;-;679;30;49	Name=AluSq10	22
chr11:66648667	A:G	RBM4	RBM4	intronic	protein_coding	NA	A;G;+;A||R||D;ALU;-;SINE/AluSq10;intronic;RBM4;-;-;intronic;RBM4;-;-;intronic;RBM4;-;-;-;733;30;51	Name=AluSq10	24
chr11:66648734	A:G	RBM4	RBM4	intronic	protein_coding	NEU-GLU	A;G;+;A||R||D;ALU;-;SINE/AluSq10;intronic;RBM4;-;-;intronic;RBM4;-;-;intronic;RBM4;-;-;-;318;29;46	Name=AluSq10	15
chr11:66648757	A:G	RBM4	RBM4	intronic	protein_coding	NA	A;G;+;A||R;ALU;-;SINE/AluSq10;intronic;RBM4;-;-;intronic;RBM4;-;-;intronic;RBM4;-;-;-;409;28;45	Name=AluSq10	14
chr11:66649214	A:G	RBM4	RBM4	intronic	protein_coding	NEU-GLU	A;G;+;A||R||D;ALU;-;SINE/AluSx1;intronic;RBM4;-;-;intronic;RBM4;-;-;intronic;RBM4;-;-;-;271;28;44	Name=AluSx1	21
chr11:66649447	A:G	RBM4	RBM4	intronic	protein_coding	NA	A;G;+;A||R;ALU;-;SINE/AluJr;intronic;RBM4;-;-;intronic;RBM4;-;-;intronic;RBM4;-;-;-;398;29;49	Name=AluJr	20
chr11:66649470	A:G	RBM4	RBM4	intronic	protein_coding	NA	A;G;+;A||R||D;ALU;-;SINE/AluJr;intronic;RBM4;-;-;intronic;RBM4;-;-;intronic;RBM4;-;-;-;956;30;53	Name=AluJr	28
chr11:66649517	A:G	RBM4	RBM4	intronic	protein_coding	NA	A;G;+;A||R||D;ALU;-;SINE/AluJr;intronic;RBM4;-;-;intronic;RBM4;-;-;intronic;RBM4;-;-;-;866;30;54	Name=AluJr	27
chr11:66649756	A:G	RBM4	RBM4	intronic	protein_coding	NA	A;G;+;A||D;REP;rs148689102;SINE/FRAM;exonic;RBM4;nonsynonymous	Name=FRAM	24
chr11:66649812	A:G	RBM4	RBM4	intronic	protein_coding	NA	A;G;+;A||R;REP;-;SINE/FRAM;UTR3;RBM4;-;-;intronic;RBM4;-;-;intronic;RBM4;-;-;-;543;28;50	Name=FRAM	21
chr11:66654899	A:G	RBM4	RBM4	intronic	protein_coding	NA	A;G;+;A||R||D;ALU;-;SINE/AluSx;intronic;RBM4;-;-;intronic;RBM4;-;-;intronic;RBM4;-;-;-;22;10;13	Name=AluSx	9
chr11:66654958	A:G	RBM4	RBM4	intronic	protein_coding	NA	A;G;+;A||R;ALU;-;SINE/AluSx;intronic;RBM4;-;-;intronic;RBM4;-;-;intronic;RBM4;-;-;-;29;13;16	Name=AluSx	7
chr11:66657227	A:G	RBM4	RBM4	intronic	protein_coding	NA	A;G;+;A||R;ALU;-;SINE/AluJb;intronic;RBM4;-;-;intronic;RBM4;-;-;intronic;RBM4;-;-;-;1025;30;54	Name=AluJr	20
chr11:66657761	A:G	RBM4	RBM4	intronic	protein_coding	NA	A;G;+;A||R;ALU;-;SINE/AluJb;intronic;RBM4;-;-;intronic;RBM4;-;-;intronic;RBM4;-;-;-;176;26;41	Name=AluJb	10
chr11:66658816	A:G	RBM4	RBM4	intronic	protein_coding	NA	A;G;+;A||R||D;ALU;-;SINE/AluSz;intronic;RBM4;-;-;intronic;RBM4;-;-;intronic;RBM4;-;-;-;180;27;42	Name=AluSz	13
chr11:66684552	A:G	SPTBN2	SPTBN2	UTR3	protein_coding	NA	T;C;-;A||R;ALU;-;SINE/AluJb;downstream;SPTBN2;-;-;downstream;SPTBN2;-;-;downstream;SPTBN2;-;-;-;550;26;46	Name=AluJb	20
chr11:66684553	A:G	SPTBN2	SPTBN2	UTR3	protein_coding	NA	T;C;-;A||R;ALU;-;SINE/AluJb;downstream;SPTBN2;-;-;downstream;SPTBN2;-;-;downstream;SPTBN2;-;-;-;545;25;44	Name=AluJb	17
chr11:66752688	A:G	C11orf80	TOP6BL	intronic	protein_coding	NA	A;G;+;A||R||D;ALU;-;SINE/AluSz;intronic;C11orf80;-;-;intronic;C11orf80;-;-;intronic;C11orf80;-;-;-;202;28;37	Name=AluSz	16
chr11:66756433	A:G	C11orf80	TOP6BL	other	protein_coding	NEU-GLU	A;G;+;A||R||D;ALU;-;SINE/AluSx1;exonic;C11orf80;nonsynonymous	Name=AluSx1	30
chr11:66788845	A:G	C11orf80	TOP6BL	intronic	protein_coding	NA	A;G;+;A||R||D;REP;-;SINE/FAM;intronic;C11orf80;-;-;intronic;C11orf80;-;-;intronic;C11orf80;-;-;-;316;24;36	Name=AluJo	19
chr11:67293765	A:G	ANKRD13D	ANKRD13D	intronic	protein_coding	NA	A;G;+;A||R;ALU;-;SINE/AluJb;intronic;ANKRD13D;-;-;intronic;ANKRD13D;-;-;intronic;ANKRD13D;-;-;-;891;29;50	Name=AluJb	22
chr11:67295593	A:G	ANKRD13D	ANKRD13D	intronic	protein_coding	NA	A;G;+;A||R;ALU;-;SINE/AluSx1;intronic;ANKRD13D;-;-;intronic;ANKRD13D;-;-;intronic;ANKRD13D;-;-;-;1078;30;51	Name=AluSx1	17
chr11:68589088	A:G	PPP6R3	PPP6R3	intronic	protein_coding	NA	A;G;+;A||R;ALU;-;SINE/AluSz6;intronic;PPP6R3;-;-;intronic;PPP6R3;-;-;intronic;PPP6R3;-;-;-;148;21;31	Name=AluSz6	11
chr11:68605149	A:G	PPP6R3	PPP6R3	intronic	protein_coding	NA	A;G;+;A||R;ALU;-;SINE/AluJb;intronic;PPP6R3;-;-;intronic;PPP6R3;-;-;intronic;PPP6R3;-;-;-;773;30;46	Name=AluJb	19
chr11:68605161	A:G	PPP6R3	PPP6R3	intronic	protein_coding	NA	A;G;+;A||R;ALU;-;SINE/AluJb;intronic;PPP6R3;-;-;intronic;PPP6R3;-;-;intronic;PPP6R3;-;-;-;576;30;43	Name=AluJb	21
chr11:68606513	A:G	PPP6R3	PPP6R3	intronic	protein_coding	NA	A;G;+;A||R||D;ALU;-;SINE/AluJb;intronic;PPP6R3;-;-;intronic;PPP6R3;-;-;intronic;PPP6R3;-;-;-;288;27;41	Name=AluJb	14
chr11:68606525	A:G	PPP6R3	PPP6R3	intronic	protein_coding	NA	A;G;+;A||R;ALU;-;SINE/AluJb;intronic;PPP6R3;-;-;intronic;PPP6R3;-;-;intronic;PPP6R3;-;-;-;534;30;47	Name=AluJb	16
chr11:68606536	A:G	PPP6R3	PPP6R3	intronic	protein_coding	NA	A;G;+;A||R||D;ALU;-;SINE/AluJb;intronic;PPP6R3;-;-;intronic;PPP6R3;-;-;intronic;PPP6R3;-;-;-;611;30;47	Name=AluJb	19
chr11:72286512	A:G	CLPB	CLPB	UTR3	protein_coding	NA	T;C;-;A||R;ALU;-;SINE/AluSx;intergenic;PHOX2A||CLPB;-;-;intergenic;PHOX2A||CLPB;-;-;intergenic;PHOX2A||CLPB;-;-;-;764;29;52	Name=AluSx	38
chr11:72286539	A:G	CLPB	CLPB	UTR3	protein_coding	NA	T;C;-;A||R;ALU;-;SINE/AluSx;intergenic;PHOX2A||CLPB;-;-;intergenic;PHOX2A||CLPB;-;-;intergenic;PHOX2A||CLPB;-;-;-;787;30;53	Name=AluSx	40
chr11:72286613	A:G	CLPB	CLPB	UTR3	protein_coding	NA	T;C;-;A||R;ALU;-;SINE/AluSx;intergenic;PHOX2A||CLPB;-;-;intergenic;PHOX2A||CLPB;-;-;intergenic;PHOX2A||CLPB;-;-;-;797;30;55	Name=AluSx	38
chr11:72286614	A:G	CLPB	CLPB	UTR3	protein_coding	NA	T;C;-;A||R;ALU;-;SINE/AluSx;intergenic;PHOX2A||CLPB;-;-;intergenic;PHOX2A||CLPB;-;-;intergenic;PHOX2A||CLPB;-;-;-;776;30;55	Name=AluSx	38
chr11:72286630	A:G	CLPB	CLPB	UTR3	protein_coding	NA	T;C;-;A||R;ALU;-;SINE/AluSx;intergenic;PHOX2A||CLPB;-;-;intergenic;PHOX2A||CLPB;-;-;intergenic;PHOX2A||CLPB;-;-;-;811;29;53	Name=AluSx	39
chr11:72286640	A:G	CLPB	CLPB	UTR3	protein_coding	NA	T;C;-;A||R;ALU;-;SINE/AluSx;intergenic;PHOX2A||CLPB;-;-;intergenic;PHOX2A||CLPB;-;-;intergenic;PHOX2A||CLPB;-;-;-;724;29;53	Name=AluSx	38
chr11:72286687	A:G	CLPB	CLPB	UTR3	protein_coding	NA	T;C;-;A||R;ALU;-;SINE/AluSx;intergenic;PHOX2A||CLPB;-;-;intergenic;PHOX2A||CLPB;-;-;intergenic;PHOX2A||CLPB;-;-;-;652;29;53	Name=AluSx	39
chr11:72286719	A:G	CLPB	CLPB	UTR3	protein_coding	NA	T;C;-;A||R;ALU;-;SINE/AluSx;intergenic;PHOX2A||CLPB;-;-;intergenic;PHOX2A||CLPB;-;-;intergenic;PHOX2A||CLPB;-;-;-;474;27;50	Name=AluSx	33
chr11:72286739	A:G	CLPB	CLPB	UTR3	protein_coding	NA	T;C;-;A||R;ALU;-;SINE/AluSx;intergenic;PHOX2A||CLPB;-;-;intergenic;PHOX2A||CLPB;-;-;intergenic;PHOX2A||CLPB;-;-;-;600;29;51	Name=AluSx	40
chr11:72287451	A:G	CLPB	CLPB	UTR3	protein_coding	NA	T;C;-;A||R;ALU;-;SINE/AluSz6;intergenic;PHOX2A||CLPB;-;-;intergenic;PHOX2A||CLPB;-;-;intergenic;PHOX2A||CLPB;-;-;-;952;30;54	Name=AluSz6	41
chr11:72287509	A:G	CLPB	CLPB	UTR3	protein_coding	NA	T;C;-;A||R;ALU;-;SINE/AluSz6;intergenic;PHOX2A||CLPB;-;-;intergenic;PHOX2A||CLPB;-;-;intergenic;PHOX2A||CLPB;-;-;-;529;28;51	Name=AluSz6	41
chr11:72287526	A:G	CLPB	CLPB	UTR3	protein_coding	NA	T;C;-;A||R;ALU;-;SINE/AluSz6;intergenic;PHOX2A||CLPB;-;-;intergenic;PHOX2A||CLPB;-;-;intergenic;PHOX2A||CLPB;-;-;-;485;28;50	Name=AluSz6	36
chr11:72287555	A:G	CLPB	CLPB	UTR3	protein_coding	NA	T;C;-;A||R;ALU;-;SINE/AluSz6;intergenic;PHOX2A||CLPB;-;-;intergenic;PHOX2A||CLPB;-;-;intergenic;PHOX2A||CLPB;-;-;-;636;30;53	Name=AluSz6	41
chr11:72287585	A:G	CLPB	CLPB	UTR3	protein_coding	NA	T;C;-;A||R;ALU;-;SINE/AluSz6;intergenic;PHOX2A||CLPB;-;-;intergenic;PHOX2A||CLPB;-;-;intergenic;PHOX2A||CLPB;-;-;-;466;28;50	Name=AluSz6	31
chr11:72288228	A:G	CLPB	CLPB	UTR3	protein_coding	NA	T;C;-;A||R;ALU;-;SINE/AluSz6;intergenic;PHOX2A||CLPB;-;-;intergenic;PHOX2A||CLPB;-;-;intergenic;PHOX2A||CLPB;-;-;-;445;29;52	Name=AluSz6	34
chr11:72288262	A:G	CLPB	CLPB	UTR3	protein_coding	NA	T;C;-;A||R;ALU;-;SINE/AluSz6;intergenic;PHOX2A||CLPB;-;-;intergenic;PHOX2A||CLPB;-;-;intergenic;PHOX2A||CLPB;-;-;-;336;26;48	Name=AluSz6	31
chr11:72288270	A:G	CLPB	CLPB	UTR3	protein_coding	NA	T;C;-;A||R;ALU;-;SINE/AluSz6;intergenic;PHOX2A||CLPB;-;-;intergenic;PHOX2A||CLPB;-;-;intergenic;PHOX2A||CLPB;-;-;-;343;28;49	Name=AluSz6	29
chr11:72288284	A:G	CLPB	CLPB	UTR3	protein_coding	NA	T;C;-;A||R;ALU;-;SINE/AluSz6;intergenic;PHOX2A||CLPB;-;-;intergenic;PHOX2A||CLPB;-;-;intergenic;PHOX2A||CLPB;-;-;-;124;22;40	Name=AluSz6	26
chr11:72288285	A:G	CLPB	CLPB	UTR3	protein_coding	NA	T;C;-;A||R;ALU;-;SINE/AluSz6;intergenic;PHOX2A||CLPB;-;-;intergenic;PHOX2A||CLPB;-;-;intergenic;PHOX2A||CLPB;-;-;-;187;20;37	Name=AluSz6	25
chr11:72288361	A:G	CLPB	CLPB	UTR3	protein_coding	NA	T;C;-;A||R;ALU;-;SINE/AluSz6;intergenic;PHOX2A||CLPB;-;-;intergenic;PHOX2A||CLPB;-;-;intergenic;PHOX2A||CLPB;-;-;-;90;18;32	Name=AluSz6	19
chr11:72288369	A:G	CLPB	CLPB	UTR3	protein_coding	NA	T;C;-;A||R;ALU;-;SINE/AluSz6;intergenic;PHOX2A||CLPB;-;-;intergenic;PHOX2A||CLPB;-;-;intergenic;PHOX2A||CLPB;-;-;-;144;23;43	Name=AluSz6	20
chr11:72288379	A:G	CLPB	CLPB	UTR3	protein_coding	NA	T;C;-;A||R;ALU;-;SINE/AluSz6;intergenic;PHOX2A||CLPB;-;-;intergenic;PHOX2A||CLPB;-;-;intergenic;PHOX2A||CLPB;-;-;-;116;22;39	Name=AluSz6	18
chr11:72289695	A:G	CLPB	CLPB	UTR3	protein_coding	NA	T;C;-;A||R;ALU;-;SINE/AluJo;intergenic;PHOX2A||CLPB;-;-;intergenic;PHOX2A||CLPB;-;-;intergenic;PHOX2A||CLPB;-;-;-;844;30;54	Name=AluJo	43
chr11:72289708	A:G	CLPB	CLPB	UTR3	protein_coding	NA	T;C;-;A||R;ALU;-;SINE/AluJo;intergenic;PHOX2A||CLPB;-;-;intergenic;PHOX2A||CLPB;-;-;intergenic;PHOX2A||CLPB;-;-;-;1370;30;54	Name=AluJo	43
chr11:72289709	A:G	CLPB	CLPB	UTR3	protein_coding	NA	T;C;-;A||R;ALU;-;SINE/AluJo;intergenic;PHOX2A||CLPB;-;-;intergenic;PHOX2A||CLPB;-;-;intergenic;PHOX2A||CLPB;-;-;-;862;30;54	Name=AluJo	41
chr11:72289731	A:G	CLPB	CLPB	UTR3	protein_coding	NA	T;C;-;A||R;ALU;-;SINE/AluJo;intergenic;PHOX2A||CLPB;-;-;intergenic;PHOX2A||CLPB;-;-;intergenic;PHOX2A||CLPB;-;-;-;1586;30;54	Name=AluJo	43
chr11:72289735	A:G	CLPB	CLPB	UTR3	protein_coding	NA	T;C;-;A||R;ALU;-;SINE/AluJo;intergenic;PHOX2A||CLPB;-;-;intergenic;PHOX2A||CLPB;-;-;intergenic;PHOX2A||CLPB;-;-;-;615;29;53	Name=AluJo	34
chr11:72289826	A:G	CLPB	CLPB	UTR3	protein_coding	NA	T;C;-;A||R;ALU;-;SINE/AluJo;intergenic;PHOX2A||CLPB;-;-;intergenic;PHOX2A||CLPB;-;-;intergenic;PHOX2A||CLPB;-;-;-;1186;30;54	Name=AluJo	43
chr11:72290687	A:G	CLPB	CLPB	UTR3	protein_coding	NA	T;C;-;A||R;ALU;-;SINE/AluSx1;intergenic;PHOX2A||CLPB;-;-;intergenic;PHOX2A||CLPB;-;-;intergenic;PHOX2A||CLPB;-;-;-;1026;30;53	Name=AluSx1	43
chr11:72290699	A:G	CLPB	CLPB	UTR3	protein_coding	NA	T;C;-;A||R;ALU;-;SINE/AluSx1;intergenic;PHOX2A||CLPB;-;-;intergenic;PHOX2A||CLPB;-;-;intergenic;PHOX2A||CLPB;-;-;-;937;30;54	Name=AluSx1	43
chr11:72290714	A:G	CLPB	CLPB	UTR3	protein_coding	NA	T;C;-;A||R;ALU;-;SINE/AluSx1;intergenic;PHOX2A||CLPB;-;-;intergenic;PHOX2A||CLPB;-;-;intergenic;PHOX2A||CLPB;-;-;-;777;30;54	Name=AluSx1	38
chr11:72290727	A:G	CLPB	CLPB	UTR3	protein_coding	NA	T;C;-;A||R;ALU;-;SINE/AluSx1;intergenic;PHOX2A||CLPB;-;-;intergenic;PHOX2A||CLPB;-;-;intergenic;PHOX2A||CLPB;-;-;-;426;27;50	Name=AluSx1	24
chr11:72290899	A:G	CLPB	CLPB	UTR3	protein_coding	NA	T;C;-;A||R;ALU;-;SINE/AluSx1;intergenic;PHOX2A||CLPB;-;-;intergenic;PHOX2A||CLPB;-;-;intergenic;PHOX2A||CLPB;-;-;-;363;29;51	Name=AluSx1	21
chr11:72291799	A:G	CLPB	CLPB	UTR3	protein_coding	NA	T;C;-;A||R||D;ALU;-;SINE/AluY;downstream;CLPB;-;-;downstream;CLPB;-;-;downstream;CLPB;-;-;-;393;27;47	Name=AluY	27
chr11:72291931	A:G	CLPB	CLPB	UTR3	protein_coding	NA	T;C;-;A||R;ALU;-;SINE/AluY;downstream;CLPB;-;-;downstream;CLPB;-;-;downstream;CLPB;-;-;-;137;22;40	Name=AluY	23
chr11:73510684	A:G	FAM168A	FAM168A	intronic	protein_coding	NA	.	.	6
chr11:73510702	A:G	FAM168A	FAM168A	intronic	protein_coding	NA	.	.	10
chr11:73879736	A:G	PAAF1	PAAF1	intronic	protein_coding	OLIG	A;G;+;A||R||D;ALU;-;SINE/AluJb;intronic;PAAF1;-;-;intronic;PAAF1;-;-;intronic;PAAF1;-;-;-;255;25;44	Name=AluJb	16
chr11:73880042	A:G	PAAF1	PAAF1	intronic	protein_coding	NA	A;G;+;A||R||D;ALU;-;SINE/AluJr;intronic;PAAF1;-;-;intronic;PAAF1;-;-;intronic;PAAF1;-;-;-;503;28;50	Name=AluJr	26
chr11:73880100	A:G	PAAF1	PAAF1	intronic	protein_coding	NA	A;G;+;A||R||D;ALU;-;SINE/AluJr;intronic;PAAF1;-;-;intronic;PAAF1;-;-;intronic;PAAF1;-;-;-;542;26;49	Name=AluJr	24
chr11:73880115	A:G	PAAF1	PAAF1	intronic	protein_coding	NA	A;G;+;A||R||D;ALU;-;SINE/AluJr;intronic;PAAF1;-;-;intronic;PAAF1;-;-;intronic;PAAF1;-;-;-;504;25;47	Name=AluJr	21
chr11:73881367	A:G	PAAF1	PAAF1	intronic	protein_coding	NA	A;G;+;R;ALU;-;SINE/AluSx1;intronic;PAAF1;-;-;intronic;PAAF1;-;-;intronic;PAAF1;-;-;-;189;22;40	Name=AluSx1	11
chr11:73881379	A:G	PAAF1	PAAF1	intronic	protein_coding	NA	A;G;+;R||D;ALU;-;SINE/AluSx1;intronic;PAAF1;-;-;intronic;PAAF1;-;-;intronic;PAAF1;-;-;-;301;23;42	Name=AluSx1	11
chr11:73881386	A:G	PAAF1	PAAF1	intronic	protein_coding	NA	A;G;+;A||R||D;ALU;-;SINE/AluSx1;intronic;PAAF1;-;-;intronic;PAAF1;-;-;intronic;PAAF1;-;-;-;182;22;39	Name=AluSx1	13
chr11:73883578	A:G	PAAF1	PAAF1	intronic	protein_coding	OLIG	A;G;+;A||R;ALU;-;SINE/AluSz6;intronic;PAAF1;-;-;intronic;PAAF1;-;-;intronic;PAAF1;-;-;-;430;26;49	Name=AluSz6	27
chr11:73883591	A:G	PAAF1	PAAF1	intronic	protein_coding	NA	A;G;+;R;ALU;-;SINE/AluSz6;intronic;PAAF1;-;-;intronic;PAAF1;-;-;intronic;PAAF1;-;-;-;290;24;44	Name=AluSz6	17
chr11:73883610	A:G	PAAF1	PAAF1	intronic	protein_coding	OLIG	A;G;+;A||R;ALU;-;SINE/AluSz6;intronic;PAAF1;-;-;intronic;PAAF1;-;-;intronic;PAAF1;-;-;-;574;26;49	Name=AluSz6	25
chr11:73883616	A:G	PAAF1	PAAF1	intronic	protein_coding	OLIG	A;G;+;A||R;ALU;-;SINE/AluSz6;intronic;PAAF1;-;-;intronic;PAAF1;-;-;intronic;PAAF1;-;-;-;450;27;48	Name=AluSz6	26
chr11:73883617	A:G	PAAF1	PAAF1	intronic	protein_coding	NA	A;G;+;A||R||D;ALU;-;SINE/AluSz6;intronic;PAAF1;-;-;intronic;PAAF1;-;-;intronic;PAAF1;-;-;-;522;27;50	Name=AluSz6	25
chr11:73883656	A:G	PAAF1	PAAF1	intronic	protein_coding	NA	A;G;+;A||R;ALU;-;SINE/AluSz6;intronic;PAAF1;-;-;intronic;PAAF1;-;-;intronic;PAAF1;-;-;-;355;29;49	Name=AluSz6	22
chr11:73883674	A:G	PAAF1	PAAF1	intronic	protein_coding	OLIG	A;G;+;A||R;ALU;-;SINE/AluSz6;intronic;PAAF1;-;-;intronic;PAAF1;-;-;intronic;PAAF1;-;-;-;300;24;44	Name=AluSz6	18
chr11:73883697	A:G	PAAF1	PAAF1	intronic	protein_coding	NA	A;G;+;A||R;ALU;-;SINE/AluSz6;intronic;PAAF1;-;-;intronic;PAAF1;-;-;intronic;PAAF1;-;-;-;423;26;46	Name=AluSz6	20
chr11:73883756	A:G	PAAF1	PAAF1	intronic	protein_coding	OLIG	A;G;+;A||R;ALU;-;SINE/AluSz6;intronic;PAAF1;-;-;intronic;PAAF1;-;-;intronic;PAAF1;-;-;-;483;26;48	Name=AluSz6	19
chr11:73883768	A:G	PAAF1	PAAF1	intronic	protein_coding	NA	A;G;+;A||R||D;ALU;-;SINE/AluSz6;intronic;PAAF1;-;-;intronic;PAAF1;-;-;intronic;PAAF1;-;-;-;450;26;46	Name=AluSz6	20
chr11:73884338	A:G	PAAF1	PAAF1	intronic	protein_coding	NA	A;G;+;A||R||D;ALU;-;SINE/AluJo;intronic;PAAF1;-;-;intronic;PAAF1;-;-;intronic;PAAF1;-;-;-;1;1;1	Name=AluJo	20
chr11:73884359	A:G	PAAF1	PAAF1	intronic	protein_coding	NA	A;G;+;A||R;ALU;-;SINE/AluJo;intronic;PAAF1;-;-;intronic;PAAF1;-;-;intronic;PAAF1;-;-;-;376;28;49	Name=AluJo	19
chr11:74232987	A:G	PPME1	PPME1	intronic	protein_coding	NEU-GABA-GLU	A;G;+;A||R;ALU;-;SINE/AluJb;intronic;PPME1;-;-;intronic;PPME1;-;-;intronic;PPME1;-;-;-;46;12;15	Name=AluJb	9
chr11:74233771	A:G	PPME1	PPME1	intronic	protein_coding	NA	A;G;+;A||R||D;ALU;-;SINE/AluJr;intronic;PPME1;-;-;intronic;PPME1;-;-;intronic;PPME1;-;-;-;70;14;19	Name=AluJr	12
chr11:75419862	A:G	RPS3	RPS3	intronic	protein_coding	NA	A;G;+;A||R;ALU;rs770559903;SINE/AluSx;intronic;RPS3;-;-;intronic;RPS3;-;-;intronic;RPS3;-;-;-;352;25;46	Name=AluSx	11
chr11:75605640	A:G	MAP6	MAP6	UTR3	protein_coding	NA	T;C;-;A||R||D;NONREP;-;-/-;UTR3;MAP6;-;-;UTR3;MAP6;-;-;UTR3;MAP6;-;-;-;279;17;34	.	26
chr11:75605707	A:G	MAP6	MAP6	UTR3	protein_coding	NA	T;C;-;A||R;NONREP;-;-/-;UTR3;MAP6;-;-;UTR3;MAP6;-;-;UTR3;MAP6;-;-;542;213;520;22;43	.	35
chr11:75605711	A:G	MAP6	MAP6	UTR3	protein_coding	NA	T;C;-;A||R;NONREP;-;-/-;UTR3;MAP6;-;-;UTR3;MAP6;-;-;UTR3;MAP6;-;-;542;213;467;24;43	.	34
chr11:75605714	A:G	MAP6	MAP6	UTR3	protein_coding	NA	T;C;-;A||R;NONREP;-;-/-;UTR3;MAP6;-;-;UTR3;MAP6;-;-;UTR3;MAP6;-;-;542;213;525;25;45	.	37
chr11:75605715	A:G	MAP6	MAP6	UTR3	protein_coding	NA	T;C;-;A||R;NONREP;-;-/-;UTR3;MAP6;-;-;UTR3;MAP6;-;-;UTR3;MAP6;-;-;542;213;300;24;42	.	32
chr11:76383570	A:G	GVQW3	GVQW3	UTR3	protein_coding	NA	A;G;+;A||R||D;ALU;-;SINE/AluSc;UTR3;RP11-111M22.2;-;-;UTR3;LOC100506127;-;-;ncRNA_intronic;AK125821;-;-;-;106;20;31	Name=AluSc	12
chr11:76383614	A:G	GVQW3	GVQW3	UTR3	protein_coding	NA	A;G;+;A||R;ALU;-;SINE/AluSc;UTR3;RP11-111M22.2;-;-;UTR3;LOC100506127;-;-;ncRNA_intronic;AK125821;-;-;-;15;7;9	Name=AluSc	9
chr11:76383617	A:G	GVQW3	GVQW3	UTR3	protein_coding	NA	A;G;+;R||D;ALU;-;SINE/AluSc;UTR3;RP11-111M22.2;-;-;UTR3;LOC100506127;-;-;ncRNA_intronic;AK125821;-;-;-;0;0;0	Name=AluSc	3
chr11:76383619	A:G	GVQW3	GVQW3	UTR3	protein_coding	NA	.	Name=AluSc	4
chr11:76383658	A:G	GVQW3	GVQW3	UTR3	protein_coding	NEU-GABA-GLU	A;G;+;A||R||D;ALU;-;SINE/AluSc;UTR3;RP11-111M22.2;-;-;UTR3;LOC100506127;-;-;ncRNA_intronic;AK125821;-;-;-;129;25;35	Name=AluSc	17
chr11:76383711	A:G	GVQW3	GVQW3	UTR3	protein_coding	NEU-GABA-GLU	A;G;+;A||R||D;ALU;-;SINE/AluSc;UTR3;RP11-111M22.2;-;-;UTR3;LOC100506127;-;-;ncRNA_intronic;AK125821;-;-;-;278;28;46	Name=AluSc	20
chr11:76383720	A:G	GVQW3	GVQW3	UTR3	protein_coding	NEU-GABA-GLU	A;G;+;A||R||D;ALU;-;SINE/AluSc;UTR3;RP11-111M22.2;-;-;UTR3;LOC100506127;-;-;ncRNA_intronic;AK125821;-;-;-;172;27;40	Name=AluSc	16
chr11:76384342	A:G	GVQW3	GVQW3	UTR3	protein_coding	NA	A;G;+;A||R;ALU;-;SINE/AluSx;intronic;RP11-111M22.2;-;-;UTR3;LOC100506127;-;-;ncRNA_intronic;AK125821;-;-;-;140;24;38	Name=AluSx	10
chr11:76384584	A:G	GVQW3	GVQW3	UTR3	protein_coding	NEU-GABA	A;G;+;A||R||D;ALU;-;SINE/AluSx;intronic;RP11-111M22.2;-;-;UTR3;LOC100506127;-;-;ncRNA_intronic;AK125821;-;-;-;279;27;44	Name=AluSx	17
chr11:76384585	A:G	GVQW3	GVQW3	UTR3	protein_coding	NEU-GABA	A;G;+;A||R||D;ALU;-;SINE/AluSx;intronic;RP11-111M22.2;-;-;UTR3;LOC100506127;-;-;ncRNA_intronic;AK125821;-;-;-;314;27;45	Name=AluSx	17
chr11:76387325	A:G	GVQW3	GVQW3	UTR3	protein_coding	NA	A;G;+;A||R;ALU;-;SINE/AluSx;intronic;RP11-111M22.2;-;-;intronic;LOC100506127;-;-;ncRNA_intronic;AK125821;-;-;-;74;16;28	Name=AluSx	10
chr11:76387379	A:G	GVQW3	GVQW3	UTR3	protein_coding	NEU-GABA-GLU	A;G;+;A||R;ALU;-;SINE/AluSx;intronic;RP11-111M22.2;-;-;intronic;LOC100506127;-;-;ncRNA_intronic;AK125821;-;-;-;157;20;37	Name=AluSx	21
chr11:76387848	A:G	GVQW3	GVQW3	UTR3	protein_coding	NA	A;G;+;A||R;ALU;-;SINE/AluJb;intronic;RP11-111M22.2;-;-;intronic;LOC100506127;-;-;ncRNA_intronic;AK125821;-;-;-;166;17;32	Name=AluJb	8
chr11:76387898	A:G	GVQW3	GVQW3	UTR3	protein_coding	NEU-GABA-GLU	A;G;+;A||R;ALU;-;SINE/AluJb;intronic;RP11-111M22.2;-;-;intronic;LOC100506127;-;-;ncRNA_intronic;AK125821;-;-;-;286;23;41	Name=AluJb	21
chr11:76441484	T:C	EMSY	EMSY	intergenic	protein_coding	NA	T;C;-;A||R;ALU;-;SINE/AluSp;ncRNA_exonic;RP11-111M22.3;-;-;intergenic;LOC100506127||EMSY;-;-;intergenic;AK125821||C11orf30;-;-;-;995;30;53	Name=AluSp	37
chr11:76441485	T:C	EMSY	EMSY	intergenic	protein_coding	NA	T;C;-;A||R;ALU;-;SINE/AluSp;ncRNA_exonic;RP11-111M22.3;-;-;intergenic;LOC100506127||EMSY;-;-;intergenic;AK125821||C11orf30;-;-;-;1059;30;54	Name=AluSp	37
chr11:76441592	T:C	EMSY	EMSY	intergenic	protein_coding	NA	T;C;-;A||R;ALU;-;SINE/AluSp;ncRNA_exonic;RP11-111M22.3;-;-;intergenic;LOC100506127||EMSY;-;-;intergenic;AK125821||C11orf30;-;-;-;1152;30;53	Name=AluSp	35
chr11:767880	A:G	GATD1	GATD1	UTR3	protein_coding	NA	T;C;-;A||R||D;ALU;-;SINE/AluSx1;UTR3;PDDC1;-;-;UTR3;PDDC1;-;-;ncRNA_exonic;BC048998;-;-;-;1989;30;54	Name=AluSx1	41
chr11:768383	A:G	GATD1	GATD1	UTR3	protein_coding	NA	T;C;-;A||R||D;ALU;-;SINE/AluSc;UTR3;PDDC1;-;-;UTR3;PDDC1;-;-;UTR3;PDDC1;-;-;-;2263;30;54	Name=AluSc	40
chr11:768386	A:G	GATD1	GATD1	UTR3	protein_coding	NA	T;C;-;A||R||D;ALU;-;SINE/AluSc;UTR3;PDDC1;-;-;UTR3;PDDC1;-;-;UTR3;PDDC1;-;-;-;1789;30;54	Name=AluSc	40
chr11:768393	A:G	GATD1	GATD1	UTR3	protein_coding	NA	T;C;-;A||R||D;ALU;-;SINE/AluSc;UTR3;PDDC1;-;-;UTR3;PDDC1;-;-;UTR3;PDDC1;-;-;-;2078;30;54	Name=AluSc	40
chr11:769393	A:G	GATD1	GATD1	UTR3	protein_coding	NA	T;C;-;A||R||D;ALU;-;SINE/AluSq2;UTR3;PDDC1;-;-;UTR3;PDDC1;-;-;UTR3;PDDC1;-;-;-;2246;30;54	Name=AluSq2	41
chr11:769459	A:G	GATD1	GATD1	UTR3	protein_coding	NA	T;C;-;A||R||D;ALU;-;SINE/AluSq2;UTR3;PDDC1;-;-;UTR3;PDDC1;-;-;UTR3;PDDC1;-;-;-;2237;30;54	Name=AluSq2	41
chr11:77023857	A:G	ACER3	ACER3	UTR3	protein_coding	OLIG	A;G;+;A||R;ALU;-;SINE/AluY;UTR3;ACER3;-;-;UTR3;ACER3;-;-;downstream;ACER3;-;-;-;1918;30;55	Name=AluY	41
chr11:77025680	A:G	ACER3	ACER3	UTR3	protein_coding	NA	A;G;+;A||R||D;ALU;-;SINE/AluSz;UTR3;ACER3;-;-;UTR3;ACER3;-;-;intergenic;ACER3||B3GNT6;-;-;-;2115;30;55	Name=AluSz	42
chr11:77617285	A:G	CLNS1A	CLNS1A	intronic	protein_coding	NA	T;C;-;A||R;ALU;-;SINE/AluSp;intronic;CLNS1A;-;-;intronic;CLNS1A;-;-;intronic;CLNS1A;-;-;-;713;30;54	Name=AluSp	23
chr11:77617835	A:G	CLNS1A	CLNS1A	intronic	protein_coding	NA	T;C;-;A||R||D;ALU;-;SINE/AluSc;intronic;CLNS1A;-;-;intronic;CLNS1A;-;-;intronic;CLNS1A;-;-;-;481;29;52	Name=AluSc	19
chr11:77735153	A:G	RSF1	RSF1	intronic	protein_coding	NA	.	.	2
chr11:77735170	T:C	RSF1	RSF1	intronic	protein_coding	NA	.	.	4
chr11:78068592	A:G	NDUFC2	NDUFC2	UTR3	protein_coding	NA	T;C;-;A||R||D;ALU;-;SINE/AluSc;UTR3;NDUFC2;-;-;UTR3;NDUFC2;-;-;UTR3;NDUFC2;-;-;-;1829;30;55	Name=AluSc	43
chr11:78068663	A:G	NDUFC2	NDUFC2	UTR3	protein_coding	NEU-GABA-GLU	T;C;-;A||R||D;ALU;-;SINE/AluSc;UTR3;NDUFC2;-;-;UTR3;NDUFC2;-;-;UTR3;NDUFC2;-;-;-;1914;30;55	Name=AluSc	43
chr11:78069071	A:G	NDUFC2	NDUFC2	UTR3	protein_coding	NEU-GABA-GLU	T;C;-;A||R;ALU;-;SINE/AluJb;UTR3;NDUFC2;-;-;UTR3;NDUFC2;-;-;UTR3;NDUFC2;-;-;-;2084;30;55	Name=AluJb	43
chr11:83083584	A:G	RAB30-DT	RAB30-DT	intergenic	lncRNA	NA	A;G;+;A||R||D;ALU;-;SINE/AluJb;ncRNA_intronic;RP11-113K21.4;-;-;intergenic;RAB30-AS1||PCF11;-;-;intergenic;LOC100506233||PCF11;-;-;-;441;30;49	Name=AluJb	24
chr11:83083589	A:G	RAB30-DT	RAB30-DT	intergenic	lncRNA	NA	A;G;+;A||R||D;ALU;-;SINE/AluJb;ncRNA_intronic;RP11-113K21.4;-;-;intergenic;RAB30-AS1||PCF11;-;-;intergenic;LOC100506233||PCF11;-;-;-;549;30;48	Name=AluJb	26
chr11:8615066	A:G	TRIM66	TRIM66	UTR3	protein_coding	NA	T;C;-;A||R||D;ALU;-;SINE/AluSx;UTR3;TRIM66;-;-;UTR3;TRIM66;-;-;UTR3;TRIM66;-;-;-;1280;30;54	Name=AluSx	23
chr11:868401	A:G	CHID1	CHID1	UTR3	protein_coding	NEU	T;C;-;A||R||D;ALU;-;SINE/AluJb;UTR3;CHID1;-;-;UTR3;CHID1;-;-;UTR3;CHID1;-;-;403;58;500;26;47	Name=AluJb	10
chr11:868410	A:G	CHID1	CHID1	UTR3	protein_coding	NEU	T;C;-;A||R||D;ALU;-;SINE/AluJb;UTR3;CHID1;-;-;UTR3;CHID1;-;-;UTR3;CHID1;-;-;403;58;517;26;49	Name=AluJb	20
chr11:8686405	A:G	RPL27A	RPL27A	UTR3	protein_coding	NA	A;G;+;A||R||D;ALU;-;SINE/AluSq;UTR3;RPL27A;-;-;UTR3;RPL27A;-;-;UTR3;RPL27A;-;-;-;1519;30;54	Name=AluSq	38
chr11:8687238	A:G	RPL27A	RPL27A	UTR3	protein_coding	NA	A;G;+;A||R||D;ALU;-;SINE/AluSp;UTR3;RPL27A;-;-;UTR3;RPL27A;-;-;UTR3;RPL27A;-;-;-;2081;30;55	Name=AluSp	41
chr11:8687278	A:G	RPL27A	RPL27A	UTR3	protein_coding	NA	A;G;+;A||R||D;ALU;-;SINE/AluSp;UTR3;RPL27A;-;-;UTR3;RPL27A;-;-;UTR3;RPL27A;-;-;-;2007;30;55	Name=AluSp	37
chr11:8687279	A:G	RPL27A	RPL27A	UTR3	protein_coding	NA	A;G;+;A||D;ALU;rs184475827;SINE/AluSp;UTR3;RPL27A;-;-;UTR3;RPL27A;-;-;UTR3;RPL27A;-;-;-;1805;30;55	Name=AluSp	36
chr11:8687342	A:G	RPL27A	RPL27A	UTR3	protein_coding	NA	A;G;+;A||R||D;ALU;-;SINE/AluSp;UTR3;RPL27A;-;-;UTR3;RPL27A;-;-;UTR3;RPL27A;-;-;-;1873;30;54	Name=AluSp	36
chr11:9171806	A:G	DENND5A	DENND5A	intronic	protein_coding	NA	T;C;-;A||R;ALU;-;SINE/AluJr4;UTR5;DENND5A;-;-;intronic;DENND5A;-;-;UTR5;DENND5A;-;-;-;89;18;27	Name=AluJr4	9
chr11:9171811	A:G	DENND5A	DENND5A	intronic	protein_coding	NA	T;C;-;A||R;ALU;-;SINE/AluJr4;UTR5;DENND5A;-;-;intronic;DENND5A;-;-;UTR5;DENND5A;-;-;-;128;19;33	Name=AluJr4	9
chr11:9289125	A:G	TMEM41B	TMEM41B	intronic	protein_coding	NA	T;C;-;A||R||D;ALU;-;SINE/AluJo;intronic;TMEM41B;-;-;intronic;TMEM41B;-;-;intronic;TMEM41B;-;-;-;917;30;51	Name=AluJo	16
chr11:9289276	A:G	TMEM41B	TMEM41B	intronic	protein_coding	NA	T;C;-;A||R||D;ALU;-;SINE/AluJo;intronic;TMEM41B;-;-;intronic;TMEM41B;-;-;intronic;TMEM41B;-;-;-;587;30;43	Name=AluJo	13
chr11:9291872	A:G	TMEM41B	TMEM41B	intronic	protein_coding	NA	T;C;-;A||R||D;ALU;-;SINE/AluSg7;intronic;TMEM41B;-;-;intronic;TMEM41B;-;-;intronic;TMEM41B;-;-;-;734;29;48	Name=AluSg7	19
chr11:93733708	A:G	MIR1304	MIR1304	ncRNA	miRNA	NA	T;C;-;A||R||D;ALU;-;SINE/AluJo;ncRNA_exonic;MIR1304;-;-;ncRNA_exonic;MIR1304;-;-;ncRNA_exonic;MIR1304;-;-;-;1997;30;55	Name=AluJo	42
chr11:93735605	A:G	TAF1D	TAF1D	UTR3	protein_coding	NA	T;C;-;A||R||D;ALU;-;SINE/AluSx1;UTR3;TAF1D;-;-;upstream;SNORA40;-;-;upstream;SNORA40;-;-;-;1595;30;55	Name=AluSx1	39
chr11:93735606	A:G	TAF1D	TAF1D	UTR3	protein_coding	NA	T;C;-;A||R||D;ALU;-;SINE/AluSx1;UTR3;TAF1D;-;-;upstream;SNORA40;-;-;upstream;SNORA40;-;-;-;1863;30;54	Name=AluSx1	38
chr11:93735630	A:G	TAF1D	TAF1D	UTR3	protein_coding	NA	T;C;-;A||R||D;ALU;-;SINE/AluSx1;UTR3;TAF1D;-;-;upstream;SNORA40;-;-;upstream;SNORA40;-;-;-;1916;30;55	Name=AluSx1	39
chr11:93761812	A:G	C11orf54	C11orf54	UTR3	protein_coding	NA	A;G;+;A||R||D;REP;-;SINE/FLAM_C;UTR3;C11orf54;-;-;UTR3;C11orf54;-;-;UTR3;C11orf54;-;-;-;2398;30;54	Name=FLAM_C	43
chr11:93765414	A:G	C11orf54	C11orf54	intergenic	protein_coding	NA	A;G;+;A||R;ALU;-;SINE/AluJb;downstream;C11orf54;-;-;intergenic;C11orf54||MED17;-;-;intergenic;C11orf54||MED17;-;-;-;780;30;54	Name=AluJb	7
chr11:93765491	A:G	C11orf54	C11orf54	intergenic	protein_coding	NA	A;G;+;A||R;ALU;-;SINE/AluJb;downstream;C11orf54;-;-;intergenic;C11orf54||MED17;-;-;intergenic;C11orf54||MED17;-;-;-;673;30;53	Name=AluJb	14
chr11:95824190	A:G	CEP57	CEP57	intronic	protein_coding	NA	A;G;+;A||R||D;ALU;-;SINE/AluJo;intronic;CEP57;-;-;intronic;CEP57;-;-;intronic;CEP57;-;-;-;622;30;50	Name=AluJo	12
chr11:105643836	A:G	GRIA4	GRIA4	intronic	protein_coding	NEU-GABA-GLU	A;G;+;A||R;ALU;-;SINE/AluSx;intronic;GRIA4;-;-;intronic;GRIA4;-;-;intronic;GRIA4;-;-;-;10;2;3	Name=AluSx	14
chr11:105643858	A:G	GRIA4	GRIA4	intronic	protein_coding	NEU-GABA-GLU	A;G;+;A||R;ALU;-;SINE/AluSx;intronic;GRIA4;-;-;intronic;GRIA4;-;-;intronic;GRIA4;-;-;-;4;2;3	Name=AluSx	11
chr11:105787588	A:G	GRIA4	GRIA4	intronic	protein_coding	NA	A;G;+;A;ALU;-;SINE/AluSx;intronic;GRIA4;-;-;intronic;GRIA4;-;-;intronic;GRIA4;-;-;-;1;1;1	Name=AluSz	9
chr11:105821681	A:G	GRIA4	GRIA4	intronic	protein_coding	NEU-GABA-GLU	A;G;+;A;REP;-;LTR/MSTA;intronic;GRIA4;-;-;intronic;GRIA4;-;-;intronic;GRIA4;-;-;-;4;1;3	Name=MSTA	13
chr11:105940140	A:G	GRIA4	GRIA4	intronic	protein_coding	NEU-GLU	A;G;+;A||R;ALU;-;SINE/AluSz;intronic;GRIA4;-;-;intronic;GRIA4;-;-;intronic;GRIA4;-;-;-;7;1;2	Name=AluSz	17
chr11:105940287	A:G	GRIA4	GRIA4	intronic	protein_coding	NEU-GABA-GLU	A;G;+;A;ALU;-;SINE/AluSz;intronic;GRIA4;-;-;intronic;GRIA4;-;-;intronic;GRIA4;-;-;-;5;1;2	Name=AluSz	16
chr11:105945402	A:G	GRIA4	GRIA4	intronic	protein_coding	NEU-GABA-GLU	A;G;+;A||R;NONREP;-;-/-;intronic;GRIA4;-;-;intronic;GRIA4;-;-;intronic;GRIA4;-;-;706;988;29;2;6	.	21
chr11:105946439	A:G	GRIA4	GRIA4	intronic	protein_coding	NEU-GABA-GLU	A;G;+;A;ALU;-;SINE/AluJb;intronic;GRIA4;-;-;intronic;GRIA4;-;-;intronic;GRIA4;-;-;-;12;1;3	Name=AluJb	20
chr11:105948745	A:G	GRIA4	GRIA4	intronic	protein_coding	NA	A;G;+;A;ALU;-;SINE/AluSc;intronic;GRIA4;-;-;intronic;GRIA4;-;-;intronic;GRIA4;-;-;-;5;1;2	Name=AluSc	6
chr11:106006871	A:G	MSANTD4	MSANTD4	intergenic	protein_coding	NA	T;C;-;A||R;ALU;-;SINE/AluSx;intergenic;GRIA4||MSANTD4;-;-;intergenic;GRIA4||MSANTD4;-;-;intergenic;GRIA4||MSANTD4;-;-;-;99;15;27	Name=AluSz	28
chr11:107966954	A:G	RAB39A	RAB39A	intergenic	protein_coding	NA	A;G;+;A||R;ALU;-;SINE/AluY;intergenic;RAB39A||CUL5;-;-;intergenic;RAB39A||CUL5;-;-;intergenic;RAB39A||CUL5;-;-;-;331;19;35	Name=AluY	21
chr11:107966964	A:G	RAB39A	RAB39A	intergenic	protein_coding	NA	A;G;+;A||R;ALU;-;SINE/AluY;intergenic;RAB39A||CUL5;-;-;intergenic;RAB39A||CUL5;-;-;intergenic;RAB39A||CUL5;-;-;-;204;12;27	Name=AluY	19
chr11:108097236	A:G	CUL5	CUL5	intronic	protein_coding	NA	A;G;+;A||R||D;ALU;-;SINE/AluSz6;intronic;CUL5;-;-;intronic;CUL5;-;-;intronic;CUL5;-;-;-;433;28;45	Name=AluSz6	12
chr11:108097254	A:G	CUL5	CUL5	intronic	protein_coding	NA	A;G;+;A||R||D;ALU;-;SINE/AluSz6;intronic;CUL5;-;-;intronic;CUL5;-;-;intronic;CUL5;-;-;-;394;29;43	Name=AluSz6	12
chr11:108285029	A:G	ATM	ATM	intronic	protein_coding	NA	A;G;+;A||R||D;ALU;-;SINE/AluSx;intronic;ATM;-;-;intronic;ATM;-;-;intronic;ATM;-;-;-;58;16;20	Name=AluSx	20
chr11:108285063	A:G	ATM	ATM	intronic	protein_coding	NA	A;G;+;A||R;ALU;-;SINE/AluSx;intronic;ATM;-;-;intronic;ATM;-;-;intronic;ATM;-;-;-;62;14;17	Name=AluSx	20
chr11:108285081	A:G	ATM	ATM	intronic	protein_coding	NA	A;G;+;A||R;ALU;-;SINE/AluSx;intronic;ATM;-;-;intronic;ATM;-;-;intronic;ATM;-;-;-;33;10;13	Name=AluSx	14
chr11:108285086	A:G	ATM	ATM	intronic	protein_coding	NA	A;G;+;A||R||D;ALU;-;SINE/AluSx;intronic;ATM;-;-;intronic;ATM;-;-;intronic;ATM;-;-;-;46;13;16	Name=AluSx	17
chr11:108285207	A:G	ATM	ATM	intronic	protein_coding	NA	A;G;+;A||R||D;ALU;-;SINE/AluSx;intronic;ATM;-;-;intronic;ATM;-;-;intronic;ATM;-;-;-;39;14;16	Name=AluSx	15
chr11:108285212	A:G	ATM	ATM	intronic	protein_coding	NA	A;G;+;A||R||D;ALU;-;SINE/AluSx;intronic;ATM;-;-;intronic;ATM;-;-;intronic;ATM;-;-;-;47;14;17	Name=AluSx	17
chr11:108286263	A:G	ATM	ATM	intronic	protein_coding	NA	A;G;+;A||R||D;ALU;-;SINE/AluSx;intronic;ATM;-;-;intronic;ATM;-;-;intronic;ATM;-;-;-;41;16;23	Name=AluSx	17
chr11:108365909	A:G	ATM	ATM	UTR3	protein_coding	NA	A;G;+;A||R;ALU;-;SINE/AluSq2;UTR3;ATM;-;-;UTR3;ATM;-;-;UTR3;ATM;-;-;-;1583;30;55	Name=AluSq2	42
chr11:108367105	A:G	ATM	ATM	UTR3	protein_coding	NA	A;G;+;A||R||D;ALU;-;SINE/AluSc8;UTR3;ATM;-;-;UTR3;ATM;-;-;UTR3;ATM;-;-;-;1981;30;55	Name=AluSc8	37
chr11:108367117	A:G	ATM	ATM	UTR3	protein_coding	NA	A;G;+;A||R||D;ALU;-;SINE/AluSc8;UTR3;ATM;-;-;UTR3;ATM;-;-;UTR3;ATM;-;-;-;2027;30;55	Name=AluSc8	38
chr11:108367127	A:G	ATM	ATM	UTR3	protein_coding	MGAS	A;G;+;A||R;ALU;-;SINE/AluSc8;UTR3;ATM;-;-;UTR3;ATM;-;-;UTR3;ATM;-;-;-;1989;30;55	Name=AluSc8	41
chr11:111783206	A:G	ALG9	ALG9	UTR3	protein_coding	NA	T;C;-;A||R;ALU;-;SINE/AluSg;intergenic;RP11-108O10.2||ALG9;-;-;UTR3;ALG9;-;-;UTR3;ALG9;-;-;-;1368;29;53	Name=AluSg	37
chr11:111783346	A:G	ALG9	ALG9	UTR3	protein_coding	NA	T;C;-;A||R;ALU;-;SINE/AluSg;intergenic;RP11-108O10.2||ALG9;-;-;UTR3;ALG9;-;-;UTR3;ALG9;-;-;-;755;29;53	Name=AluSg	24
chr11:111783371	A:G	ALG9	ALG9	UTR3	protein_coding	NA	T;C;-;A;ALU;rs184805717;SINE/AluSg;intergenic;RP11-108O10.2||ALG9;-;-;UTR3;ALG9;-;-;UTR3;ALG9;-;-;-;598;30;53	Name=AluSg	21
chr11:111783375	A:G	ALG9	ALG9	UTR3	protein_coding	NA	T;C;-;A||R;ALU;-;SINE/AluSg;intergenic;RP11-108O10.2||ALG9;-;-;UTR3;ALG9;-;-;UTR3;ALG9;-;-;-;491;29;50	Name=AluSg	19
chr11:113252295	A:G	NCAM1	NCAM1	intronic	protein_coding	NA	A;G;+;A||R;ALU;-;SINE/AluJo;intronic;NCAM1;-;-;intronic;NCAM1;-;-;intronic;NCAM1;-;-;-;20;3;10	Name=AluJo	21
chr11:113252919	A:G	NCAM1	NCAM1	intronic	protein_coding	OLIG	A;G;+;A||R;ALU;-;SINE/AluSz;intronic;NCAM1;-;-;intronic;NCAM1;-;-;intronic;NCAM1;-;-;-;19;2;10	Name=AluSz	20
chr11:115352927	A:G	CADM1	CADM1	intronic	protein_coding	OLIG	T;C;-;A;REP;-;LINE/L1P4;intronic;CADM1;-;-;intronic;CADM1;-;-;intronic;CADM1;-;-;-;13;4;5	Name=L1P4	22
chr11:115352937	A:G	CADM1	CADM1	intronic	protein_coding	NA	.	Name=L1P4	10
chr11:115353003	A:G	CADM1	CADM1	intronic	protein_coding	NA	T;C;-;A;REP;-;LINE/L1P4;intronic;CADM1;-;-;intronic;CADM1;-;-;intronic;CADM1;-;-;349;35;10;4;5	Name=L1P4	21
chr11:115354959	A:G	CADM1	CADM1	intronic	protein_coding	NA	T;C;-;A;NONREP;-;-/-;intronic;CADM1;-;-;intronic;CADM1;-;-;intronic;CADM1;-;-;-;11;2;3	.	19
chr11:115354984	A:G	CADM1	CADM1	intronic	protein_coding	NA	T;C;-;A||R;NONREP;-;-/-;intronic;CADM1;-;-;intronic;CADM1;-;-;intronic;CADM1;-;-;-;8;4;5	.	13
chr11:115355031	A:G	CADM1	CADM1	intronic	protein_coding	NA	T;C;-;A;NONREP;-;-/-;intronic;CADM1;-;-;intronic;CADM1;-;-;intronic;CADM1;-;-;-;13;4;5	.	12
chr11:115355105	A:G	CADM1	CADM1	intronic	protein_coding	OLIG	T;C;-;A||R;NONREP;-;-/-;intronic;CADM1;-;-;intronic;CADM1;-;-;intronic;CADM1;-;-;-;16;6;8	.	17
chr11:115355175	A:G	CADM1	CADM1	intronic	protein_coding	NA	.	Name=L1PREC2	10
chr11:115355209	A:G	CADM1	CADM1	intronic	protein_coding	NA	.	Name=L1PREC2	12
chr11:115355219	A:G	CADM1	CADM1	intronic	protein_coding	NA	T;C;-;A;REP;-;LINE/L1PREC2;intronic;CADM1;-;-;intronic;CADM1;-;-;intronic;CADM1;-;-;-;6;3;4	Name=L1PREC2	11
chr11:116863437	A:G	SIK3	SIK3	intronic	protein_coding	NA	T;C;-;A||R;ALU;-;SINE/AluJb;intronic;SIK3;-;-;intronic;SIK3;-;-;intronic;SIK3;-;-;-;59;15;23	Name=AluJb	14
chr11:117212551	A:G	PCSK7	PCSK7	intronic	protein_coding	NA	T;C;-;R||D;ALU;-;SINE/AluSg;intronic;PCSK7;-;-;intronic;PCSK7;-;-;intronic;PCSK7;-;-;-;963;30;53	Name=AluSg	21
chr11:117321810	A:G	CEP164	CEP164	other	protein_coding	NA	A;G;+;A||R;ALU;-;SINE/AluJr;ncRNA_intronic;AP000892.4;-;-;UTR5;CEP164;-;-;UTR5;CEP164;-;-;-;89;15;30	Name=AluJr	7
chr11:118444677	A:G	KMT2A	KMT2A	intronic	protein_coding	NA	A;G;+;A||R||D;ALU;-;SINE/AluJb;intronic;KMT2A;-;-;intronic;KMT2A;-;-;intronic;KMT2A;-;-;-;111;23;30	Name=AluJb	14
chr11:118444822	A:G	KMT2A	KMT2A	intronic	protein_coding	NA	A;G;+;A||R;ALU;-;SINE/AluJb;intronic;KMT2A;-;-;intronic;KMT2A;-;-;intronic;KMT2A;-;-;-;102;21;28	Name=AluJb	13
chr11:118546273	A:G	TMEM25	TMEM25	UTR3	protein_coding	NA	A;G;+;A||R;ALU;rs577759024;SINE/AluJb;UTR3;TMEM25;-;-;UTR3;TMEM25;-;-;UTR3;TMEM25;-;-;-;608;30;52	Name=AluJb	13
chr11:118760405	A:G	DDX6	DDX6	intronic	protein_coding	NA	T;C;-;A||R;ALU;-;SINE/AluJo;intronic;DDX6;-;-;intronic;DDX6;-;-;intronic;DDX6;-;-;-;56;14;19	Name=AluJo	8
chr11:11893562	A:G	USP47	USP47	intronic	protein_coding	NA	A;G;+;A||R;ALU;-;SINE/AluJr;intronic;USP47;-;-;intronic;USP47;-;-;intronic;USP47;-;-;-;17;11;12	Name=AluJr	13
chr11:11893570	A:G	USP47	USP47	intronic	protein_coding	NA	A;G;+;A||R||D;ALU;-;SINE/AluJr;intronic;USP47;-;-;intronic;USP47;-;-;intronic;USP47;-;-;-;22;12;15	Name=AluJr	13
chr11:119003541	T:C	RPL23AP64	RPL23AP64	ncRNA	processed_pseudogene	NA	A;G;+;A||R;ALU;-;SINE/AluJb;intronic;CCDC84;-;-;ncRNA_exonic;RPL23AP64;-;-;ncRNA_exonic;RPL23AP64;-;-;687;828;297;28;43	Name=AluSx	18
chr11:119016166	A:G	RPS25	RPS25	intronic	protein_coding	NA	T;C;-;A||R||D;ALU;-;SINE/AluSz;intronic;RPS25;-;-;intronic;RPS25;-;-;intronic;RPS25;-;-;-;1875;30;55	Name=AluSz	7
chr11:119016769	A:G	RPS25	RPS25	intronic	protein_coding	NA	T;C;-;A||R;ALU;-;SINE/AluSx;intronic;RPS25;-;-;intronic;RPS25;-;-;intronic;RPS25;-;-;-;1377;30;53	Name=AluSx	8
chr11:119022485	A:G	TRAPPC4	TRAPPC4	intronic	protein_coding	NA	A;G;+;A||R||D;ALU;-;SINE/AluJb;intronic;TRAPPC4;-;-;intronic;TRAPPC4;-;-;intronic;TRAPPC4;-;-;-;1705;30;53	Name=AluJb	12
chr11:119022507	A:G	TRAPPC4	TRAPPC4	intronic	protein_coding	NA	A;G;+;A||R;ALU;-;SINE/AluJb;intronic;TRAPPC4;-;-;intronic;TRAPPC4;-;-;intronic;TRAPPC4;-;-;-;1277;30;53	Name=AluJb	10
chr11:119023104	A:G	TRAPPC4	TRAPPC4	intronic	protein_coding	NA	A;G;+;R||D;ALU;-;SINE/AluSq2;intronic;TRAPPC4;-;-;intronic;TRAPPC4;-;-;intronic;TRAPPC4;-;-;-;1175;30;53	Name=AluSq2	8
chr11:11907822	A:G	USP47	USP47	intronic	protein_coding	NA	A;G;+;A||R||D;ALU;-;SINE/AluSz;intronic;USP47;-;-;intronic;USP47;-;-;intronic;USP47;-;-;-;231;24;39	Name=AluSz	19
chr11:11907824	A:G	USP47	USP47	intronic	protein_coding	NA	A;G;+;A||R||D;ALU;-;SINE/AluSz;intronic;USP47;-;-;intronic;USP47;-;-;intronic;USP47;-;-;-;239;25;40	Name=AluSz	19
chr11:11908359	A:G	USP47	USP47	intronic	protein_coding	NA	A;G;+;A||R||D;REP;-;SINE/FLAM_C;intronic;USP47;-;-;intronic;USP47;-;-;intronic;USP47;-;-;-;196;25;41	Name=FLAM_C	23
chr11:120425414	A:G	ARHGEF12	ARHGEF12	intronic	protein_coding	NA	A;G;+;A||R||D;ALU;-;SINE/AluJo;intronic;ARHGEF12;-;-;intronic;ARHGEF12;-;-;intronic;ARHGEF12;-;-;-;105;22;29	Name=AluJb	19
chr11:120427075	A:G	ARHGEF12	ARHGEF12	intronic	protein_coding	NA	A;G;+;A||R||D;ALU;-;SINE/AluSc8;intronic;ARHGEF12;-;-;intronic;ARHGEF12;-;-;intronic;ARHGEF12;-;-;-;162;22;31	Name=AluSc8	12
chr11:120427597	A:G	ARHGEF12	ARHGEF12	intronic	protein_coding	NA	A;G;+;A||R;ALU;-;SINE/AluJb;intronic;ARHGEF12;-;-;intronic;ARHGEF12;-;-;intronic;ARHGEF12;-;-;-;139;21;31	Name=AluJb	20
chr11:123643458	A:G	SCN3B	SCN3B	intronic	protein_coding	NEU-GABA-GLU	T;C;-;A||R;REP;-;DNA/MER3;intronic;SCN3B;-;-;intronic;SCN3B;-;-;intronic;SCN3B;-;-;-;71;13;20	Name=MER3	7
chr11:126258264	T:C	FAM118B	FAM118B	intronic	protein_coding	NA	T;C;-;R;ALU;-;SINE/AluJr;intronic;FAM118B;-;-;intronic;FAM118B;-;-;intronic;FAM118B;-;-;-;478;30;51	Name=AluJr	8
chr11:126269893	A:G	FOXRED1	FOXRED1	intronic	protein_coding	NEU	A;G;+;R;ALU;-;SINE/AluSx1;intronic;FOXRED1;-;-;intronic;FOXRED1;-;-;intronic;FOXRED1;-;-;-;491;28;49	Name=AluSx1	18
chr11:126272479	A:G	FOXRED1	FOXRED1	intronic	protein_coding	NA	A;G;+;A||R;ALU;-;SINE/AluJb;intronic;FOXRED1;-;-;intronic;FOXRED1;-;-;UTR5;FOXRED1;-;-;-;381;29;50	Name=AluJb	10
chr11:134072473	A:G	JAM3	JAM3	intronic	protein_coding	NA	A;G;+;A||R;ALU;-;SINE/AluSz;intronic;JAM3;-;-;intronic;JAM3;-;-;intronic;JAM3;-;-;-;3;3;3	Name=AluSz	4
chr11:134075617	A:G	JAM3	JAM3	intronic	protein_coding	OLIG	A;G;+;A;ALU;rs191911755;SINE/AluJo;intronic;JAM3;-;-;intronic;JAM3;-;-;intronic;JAM3;-;-;-;11;5;6	Name=AluJo	19
chr11:134147177	A:G	JAM3	JAM3	intronic	protein_coding	NA	A;G;+;A||R;ALU;-;SINE/AluSx1;intronic;JAM3;-;-;intronic;JAM3;-;-;intronic;JAM3;-;-;-;614;26;48	Name=AluSx1	6
chr11:13703213	A:G	FAR1	FAR1	intronic	protein_coding	OLIG	A;G;+;A||R||D;ALU;-;SINE/AluJb;intronic;FAR1;-;-;intronic;FAR1;-;-;intronic;FAR1;-;-;-;318;26;33	Name=AluJb	17
chr11:13703258	A:G	FAR1	FAR1	intronic	protein_coding	NA	A;G;+;A||R||D;ALU;-;SINE/AluJb;intronic;FAR1;-;-;intronic;FAR1;-;-;intronic;FAR1;-;-;-;247;24;34	Name=AluJb	17
chr11:13703263	A:G	FAR1	FAR1	intronic	protein_coding	NA	A;G;+;A||R;ALU;-;SINE/AluJb;intronic;FAR1;-;-;intronic;FAR1;-;-;intronic;FAR1;-;-;-;222;23;32	Name=AluJb	16
chr11:13703323	A:G	FAR1	FAR1	intronic	protein_coding	NA	A;G;+;A||R||D;ALU;-;SINE/AluJb;intronic;FAR1;-;-;intronic;FAR1;-;-;intronic;FAR1;-;-;-;298;25;35	Name=AluJb	17
chr11:13703331	A:G	FAR1	FAR1	intronic	protein_coding	NA	A;G;+;A||R||D;ALU;-;SINE/AluJb;intronic;FAR1;-;-;intronic;FAR1;-;-;intronic;FAR1;-;-;-;218;24;33	Name=AluJb	17
chr11:1578020	A:G	KRTAP5-AS1	KRTAP5-AS1	ncRNA	lncRNA	NA	.	Name=AluSq2	5
chr11:1579441	A:G	KRTAP5-AS1	KRTAP5-AS1	ncRNA	lncRNA	NA	.	Name=AluSz	2
chr11:1582860	A:G	KRTAP5-AS1	KRTAP5-AS1	ncRNA	lncRNA	NA	A;G;+;A||R;ALU;-;SINE/AluSz;ncRNA_intronic;KRTAP5-AS1;-;-;ncRNA_intronic;KRTAP5-AS1;-;-;ncRNA_intronic;KRTAP5-AS1;-;-;-;37;12;18	Name=AluSz	7
chr11:16740521	A:G	C11orf58	C11orf58	intronic	protein_coding	NEU-GABA-GLU	A;G;+;A||R;ALU;-;SINE/AluJb;intronic;C11orf58;-;-;intronic;C11orf58;-;-;intronic;C11orf58;-;-;-;98;22;32	Name=AluJb	16
chr11:16740570	A:G	C11orf58	C11orf58	intronic	protein_coding	NA	A;G;+;A||R;ALU;-;SINE/AluJb;intronic;C11orf58;-;-;intronic;C11orf58;-;-;intronic;C11orf58;-;-;-;192;22;34	Name=AluJb	13
chr11:16740573	A:G	C11orf58	C11orf58	intronic	protein_coding	NA	A;G;+;A||R;ALU;-;SINE/AluJb;intronic;C11orf58;-;-;intronic;C11orf58;-;-;intronic;C11orf58;-;-;-;226;25;36	Name=AluJb	15
chr11:16740696	A:G	C11orf58	C11orf58	intronic	protein_coding	NA	A;G;+;A||R||D;ALU;-;SINE/AluJb;intronic;C11orf58;-;-;intronic;C11orf58;-;-;intronic;C11orf58;-;-;-;237;27;38	Name=AluJb	20
chr11:16740949	A:G	C11orf58	C11orf58	intronic	protein_coding	NA	A;G;+;A||R||D;ALU;-;SINE/AluY;intronic;C11orf58;-;-;intronic;C11orf58;-;-;intronic;C11orf58;-;-;-;93;20;25	Name=AluY	17
chr11:16741017	A:G	C11orf58	C11orf58	intronic	protein_coding	NA	A;G;+;A||R;ALU;-;SINE/AluY;intronic;C11orf58;-;-;intronic;C11orf58;-;-;intronic;C11orf58;-;-;-;39;16;18	Name=AluY	9
chr11:16756344	A:G	C11orf58	C11orf58	UTR3	protein_coding	NA	A;G;+;A||R;ALU;-;SINE/AluSc8;downstream;C11orf58;-;-;UTR3;C11orf58;-;-;UTR3;C11orf58;-;-;-;898;30;54	Name=AluSc8	16
chr11:16756395	A:G	C11orf58	C11orf58	UTR3	protein_coding	NA	A;G;+;A||R||D;ALU;-;SINE/AluSc8;downstream;C11orf58;-;-;UTR3;C11orf58;-;-;UTR3;C11orf58;-;-;-;1636;30;55	Name=AluSc8	31
chr11:16756396	A:G	C11orf58	C11orf58	UTR3	protein_coding	NA	A;G;+;A||R||D;ALU;-;SINE/AluSc8;downstream;C11orf58;-;-;UTR3;C11orf58;-;-;UTR3;C11orf58;-;-;-;1124;30;54	Name=AluSc8	16
chr11:16756399	A:G	C11orf58	C11orf58	UTR3	protein_coding	NA	A;G;+;A||R||D;ALU;-;SINE/AluSc8;downstream;C11orf58;-;-;UTR3;C11orf58;-;-;UTR3;C11orf58;-;-;-;1669;30;55	Name=AluSc8	23
chr11:16756409	A:G	C11orf58	C11orf58	UTR3	protein_coding	NA	A;G;+;A||R||D;ALU;-;SINE/AluSc8;downstream;C11orf58;-;-;UTR3;C11orf58;-;-;UTR3;C11orf58;-;-;-;1617;30;55	Name=AluSc8	32
chr11:16756451	A:G	C11orf58	C11orf58	UTR3	protein_coding	NA	A;G;+;A||R||D;ALU;-;SINE/AluSc8;downstream;C11orf58;-;-;UTR3;C11orf58;-;-;UTR3;C11orf58;-;-;-;2164;30;54	Name=AluSc8	27
chr11:16756476	A:G	C11orf58	C11orf58	UTR3	protein_coding	NA	A;G;+;A||R||D;ALU;-;SINE/AluSc8;downstream;C11orf58;-;-;UTR3;C11orf58;-;-;UTR3;C11orf58;-;-;-;2169;30;55	Name=AluSc8	39
chr11:16756531	A:G	C11orf58	C11orf58	UTR3	protein_coding	NA	A;G;+;A||R||D;ALU;-;SINE/AluSc8;downstream;C11orf58;-;-;UTR3;C11orf58;-;-;UTR3;C11orf58;-;-;-;2122;30;54	Name=AluSc8	41
chr11:16756722	A:G	C11orf58	C11orf58	UTR3	protein_coding	NA	A;G;+;A||R||D;ALU;-;SINE/AluSp;downstream;C11orf58;-;-;UTR3;C11orf58;-;-;UTR3;C11orf58;-;-;-;1999;30;55	Name=AluSp	41
chr11:16756723	A:G	C11orf58	C11orf58	UTR3	protein_coding	NA	A;G;+;A||R||D;ALU;-;SINE/AluSp;downstream;C11orf58;-;-;UTR3;C11orf58;-;-;UTR3;C11orf58;-;-;-;1712;30;55	Name=AluSp	41
chr11:16756787	A:G	C11orf58	C11orf58	UTR3	protein_coding	NA	A;G;+;A||R;ALU;-;SINE/AluSp;downstream;C11orf58;-;-;UTR3;C11orf58;-;-;UTR3;C11orf58;-;-;-;956;30;55	Name=AluSp	18
chr11:16756797	A:G	C11orf58	C11orf58	UTR3	protein_coding	NA	A;G;+;A||R;ALU;-;SINE/AluSp;downstream;C11orf58;-;-;UTR3;C11orf58;-;-;UTR3;C11orf58;-;-;-;984;30;55	Name=AluSp	19
chr11:16756829	A:G	C11orf58	C11orf58	UTR3	protein_coding	NA	A;G;+;A||R;ALU;-;SINE/AluSp;downstream;C11orf58;-;-;UTR3;C11orf58;-;-;UTR3;C11orf58;-;-;-;262;27;47	Name=AluSp	15
chr11:16756853	A:G	C11orf58	C11orf58	UTR3	protein_coding	NA	A;G;+;A||R;ALU;-;SINE/AluSp;downstream;C11orf58;-;-;UTR3;C11orf58;-;-;UTR3;C11orf58;-;-;-;1034;30;54	Name=AluSp	30
chr11:16756863	A:G	C11orf58	C11orf58	UTR3	protein_coding	NA	A;G;+;A||R;ALU;-;SINE/AluSp;downstream;C11orf58;-;-;UTR3;C11orf58;-;-;UTR3;C11orf58;-;-;-;692;30;54	Name=AluSp	32
chr11:17126007	A:G	PIK3C2A	PIK3C2A	intronic	protein_coding	NA	T;C;-;A||R;ALU;-;SINE/AluSz6;intronic;PIK3C2A;-;-;intronic;PIK3C2A;-;-;intronic;PIK3C2A;-;-;-;203;25;33	Name=AluSz6	15
chr11:17126012	A:G	PIK3C2A	PIK3C2A	intronic	protein_coding	NA	T;C;-;A||R;ALU;-;SINE/AluSz6;intronic;PIK3C2A;-;-;intronic;PIK3C2A;-;-;intronic;PIK3C2A;-;-;-;201;27;35	Name=AluSz6	15
chr11:17126110	A:G	PIK3C2A	PIK3C2A	intronic	protein_coding	NA	T;C;-;A||R;ALU;-;SINE/AluSz6;intronic;PIK3C2A;-;-;intronic;PIK3C2A;-;-;intronic;PIK3C2A;-;-;-;388;27;41	Name=AluSz6	19
chr11:17126118	A:G	PIK3C2A	PIK3C2A	intronic	protein_coding	NA	T;C;-;A||R;ALU;-;SINE/AluSz6;intronic;PIK3C2A;-;-;intronic;PIK3C2A;-;-;intronic;PIK3C2A;-;-;-;379;26;40	Name=AluSz6	18
chr11:17126122	A:G	PIK3C2A	PIK3C2A	intronic	protein_coding	NA	T;C;-;A||R;ALU;-;SINE/AluSz6;intronic;PIK3C2A;-;-;intronic;PIK3C2A;-;-;intronic;PIK3C2A;-;-;-;387;26;40	Name=AluSz6	16
chr11:17126353	A:G	PIK3C2A	PIK3C2A	intronic	protein_coding	MGAS	T;C;-;A||R||D;ALU;-;SINE/AluJr;intronic;PIK3C2A;-;-;intronic;PIK3C2A;-;-;intronic;PIK3C2A;-;-;-;372;27;39	Name=AluJr	18
chr11:17868711	A:G	SERGEF	SERGEF	intronic	protein_coding	NA	T;C;-;R;REP;-;LTR/THE1B;intronic;SERGEF;-;-;intronic;SERGEF;-;-;intronic;SERGEF;-;-;-;26;11;15	Name=THE1B	13
chr11:17870271	A:G	SERGEF	SERGEF	intronic	protein_coding	NEU-GABA-GLU	T;C;-;A||R;REP;-;LTR/THE1D;intronic;SERGEF;-;-;intronic;SERGEF;-;-;intronic;SERGEF;-;-;-;23;10;13	Name=THE1D	10
chr11:18349052	A:G	GTF2H1	GTF2H1	intronic	protein_coding	NA	A;G;+;A||R;ALU;-;SINE/AluSz6;intronic;GTF2H1;-;-;intronic;GTF2H1;-;-;intronic;GTF2H1;-;-;-;244;26;40	Name=AluSz6	15
chr11:2132041	A:G	IGF2	IGF2	UTR3	protein_coding	NA	.	Name=(TG)n	32
chr11:2980316	A:G	NAP1L4	NAP1L4	intronic	protein_coding	NA	T;C;-;A||R;ALU;-;SINE/AluJr;intronic;NAP1L4;-;-;intronic;NAP1L4;-;-;intronic;NAP1L4;-;-;-;38;15;26	Name=AluJr	18
chr11:2980352	A:G	NAP1L4	NAP1L4	intronic	protein_coding	NA	T;C;-;A||R||D;ALU;-;SINE/AluJr;intronic;NAP1L4;-;-;intronic;NAP1L4;-;-;intronic;NAP1L4;-;-;-;56;18;26	Name=AluJr	21
chr11:2980364	A:G	NAP1L4	NAP1L4	intronic	protein_coding	NA	T;C;-;A||R;ALU;-;SINE/AluJr;intronic;NAP1L4;-;-;intronic;NAP1L4;-;-;intronic;NAP1L4;-;-;-;3;3;3	Name=AluJr	16
chr11:2980367	A:G	NAP1L4	NAP1L4	intronic	protein_coding	NA	T;C;-;A||R||D;ALU;-;SINE/AluJr;intronic;NAP1L4;-;-;intronic;NAP1L4;-;-;intronic;NAP1L4;-;-;-;44;16;23	Name=AluJr	18
chr11:2980413	A:G	NAP1L4	NAP1L4	intronic	protein_coding	NA	T;C;-;A||R||D;ALU;rs547435422;SINE/AluJr;intronic;NAP1L4;-;-;intronic;NAP1L4;-;-;intronic;NAP1L4;-;-;-;59;18;27	Name=AluJr	21
chr11:2980481	A:G	NAP1L4	NAP1L4	intronic	protein_coding	NA	T;C;-;A||R||D;ALU;-;SINE/AluJr;intronic;NAP1L4;-;-;intronic;NAP1L4;-;-;intronic;NAP1L4;-;-;-;51;11;19	Name=AluJr	18
chr11:2981114	A:G	NAP1L4	NAP1L4	intronic	protein_coding	NA	T;C;-;A||R;ALU;-;SINE/AluSz;intronic;NAP1L4;-;-;intronic;NAP1L4;-;-;intronic;NAP1L4;-;-;-;40;18;26	Name=AluSz	9
chr11:2986262	A:G	NAP1L4	NAP1L4	intronic	protein_coding	NA	T;C;-;A||R;ALU;-;SINE/AluSx;intronic;NAP1L4;-;-;intronic;NAP1L4;-;-;intronic;NAP1L4;-;-;-;12;9;10	Name=AluSx	17
chr11:31431024	A:G	DNAJC24	DNAJC24	UTR3	protein_coding	NA	A;G;+;A||R||D;NONREP;-;-/-;UTR3;DNAJC24;-;-;UTR3;DNAJC24;-;-;UTR3;DNAJC24;-;-;-;1957;30;54	.	41
chr11:31431051	A:G	DNAJC24	DNAJC24	UTR3	protein_coding	NA	A;G;+;A||R||D;ALU;-;SINE/AluSx1;UTR3;DNAJC24;-;-;UTR3;DNAJC24;-;-;UTR3;DNAJC24;-;-;-;1877;30;55	Name=AluSx1	41
chr11:31431120	A:G	DNAJC24	DNAJC24	UTR3	protein_coding	NA	A;G;+;A||R||D;ALU;-;SINE/AluSx1;UTR3;DNAJC24;-;-;UTR3;DNAJC24;-;-;UTR3;DNAJC24;-;-;-;1989;30;55	Name=AluSx1	41
chr11:31431240	A:G	DNAJC24	DNAJC24	UTR3	protein_coding	NA	A;G;+;A||R||D;ALU;-;SINE/AluSx1;UTR3;DNAJC24;-;-;UTR3;DNAJC24;-;-;UTR3;DNAJC24;-;-;-;1641;30;55	Name=AluSx1	41
chr11:31431263	A:G	DNAJC24	DNAJC24	UTR3	protein_coding	NA	A;G;+;A||R;ALU;-;SINE/AluSx1;UTR3;DNAJC24;-;-;UTR3;DNAJC24;-;-;UTR3;DNAJC24;-;-;-;1033;30;53	Name=AluSx1	34
chr11:31431762	A:G	DNAJC24	DNAJC24	UTR3	protein_coding	NA	A;G;+;A||R||D;ALU;-;SINE/AluSx;UTR3;DNAJC24;-;-;UTR3;DNAJC24;-;-;UTR3;DNAJC24;-;-;-;1817;30;55	Name=AluSx	41
chr11:32603819	A:G	EIF3M	EIF3M	UTR3	protein_coding	NA	A;G;+;A||R||D;ALU;-;SINE/AluJb;UTR3;EIF3M;-;-;intronic;CCDC73;-;-;intronic;CCDC73;-;-;-;819;30;53	Name=AluJb	37
chr11:32603825	A:G	EIF3M	EIF3M	UTR3	protein_coding	NA	A;G;+;A||R;ALU;-;SINE/AluJb;UTR3;EIF3M;-;-;intronic;CCDC73;-;-;intronic;CCDC73;-;-;-;1195;30;54	Name=AluJb	42
chr11:32603836	A:G	EIF3M	EIF3M	UTR3	protein_coding	NA	A;G;+;A||R||D;ALU;-;SINE/AluJb;UTR3;EIF3M;-;-;intronic;CCDC73;-;-;intronic;CCDC73;-;-;-;1239;30;55	Name=AluJb	42
chr11:32603837	A:G	EIF3M	EIF3M	UTR3	protein_coding	NA	A;G;+;A||R||D;ALU;-;SINE/AluJb;UTR3;EIF3M;-;-;intronic;CCDC73;-;-;intronic;CCDC73;-;-;-;1458;30;55	Name=AluJb	42
chr11:32603838	A:G	EIF3M	EIF3M	UTR3	protein_coding	NA	A;G;+;A||R||D;ALU;-;SINE/AluJb;UTR3;EIF3M;-;-;intronic;CCDC73;-;-;intronic;CCDC73;-;-;-;1435;30;54	Name=AluJb	42
chr11:32603982	A:G	EIF3M	EIF3M	UTR3	protein_coding	NA	A;G;+;A||R||D;ALU;-;SINE/AluJb;UTR3;EIF3M;-;-;intronic;CCDC73;-;-;intronic;CCDC73;-;-;-;920;30;55	Name=AluJb	31
chr11:32604186	A:G	EIF3M	EIF3M	UTR3	protein_coding	NA	A;G;+;A||R;ALU;-;SINE/AluJb;UTR3;EIF3M;-;-;intronic;CCDC73;-;-;intronic;CCDC73;-;-;-;1338;30;54	Name=AluJb	43
chr11:32604385	A:G	EIF3M	EIF3M	UTR3	protein_coding	NA	A;G;+;A||R;ALU;-;SINE/AluJb;UTR3;EIF3M;-;-;intronic;CCDC73;-;-;intronic;CCDC73;-;-;-;1047;29;51	Name=AluJb	41
chr11:34972531	A:G	PDHX	PDHX	intronic	protein_coding	NA	A;G;+;A||R;ALU;-;SINE/AluSz6;intronic;PDHX;-;-;intronic;PDHX;-;-;intronic;PDHX;-;-;-;30;14;19	Name=AluSz6	16
chr11:35737777	A:G	TRIM44	TRIM44	intronic	protein_coding	NA	A;G;+;A;ALU;-;SINE/AluSq2;intronic;TRIM44;-;-;intronic;TRIM44;-;-;intronic;TRIM44;-;-;-;8;5;6	Name=AluSq2	17
chr11:35742000	A:G	TRIM44	TRIM44	intronic	protein_coding	NA	A;G;+;A||R;ALU;-;SINE/AluJb;intronic;TRIM44;-;-;intronic;TRIM44;-;-;intronic;TRIM44;-;-;-;13;4;5	Name=AluJb	16
chr11:36486128	A:G	TRAF6	TRAF6	UTR3	protein_coding	NA	T;C;-;A||R||D;ALU;-;SINE/AluSz6;downstream;TRAF6;-;-;UTR3;TRAF6;-;-;UTR3;TRAF6;-;-;-;1376;30;54	Name=AluSz6	30
chr11:36486136	A:G	TRAF6	TRAF6	UTR3	protein_coding	NA	T;C;-;A||R||D;ALU;-;SINE/AluSz6;downstream;TRAF6;-;-;UTR3;TRAF6;-;-;UTR3;TRAF6;-;-;-;1119;30;55	Name=AluSz6	30
chr11:36486137	A:G	TRAF6	TRAF6	UTR3	protein_coding	NA	T;C;-;A||R||D;ALU;-;SINE/AluSz6;downstream;TRAF6;-;-;UTR3;TRAF6;-;-;UTR3;TRAF6;-;-;-;1294;30;55	Name=AluSz6	32
chr11:36486227	A:G	TRAF6	TRAF6	UTR3	protein_coding	NA	T;C;-;A||R||D;ALU;-;SINE/AluSz6;downstream;TRAF6;-;-;UTR3;TRAF6;-;-;UTR3;TRAF6;-;-;-;988;30;54	Name=AluSz6	29
chr11:36486241	A:G	TRAF6	TRAF6	UTR3	protein_coding	NA	T;C;-;A||R||D;ALU;-;SINE/AluSz6;downstream;TRAF6;-;-;UTR3;TRAF6;-;-;UTR3;TRAF6;-;-;-;362;29;50	Name=AluSz6	26
chr11:36486270	A:G	TRAF6	TRAF6	UTR3	protein_coding	NA	T;C;-;A||R||D;ALU;-;SINE/AluSz6;downstream;TRAF6;-;-;UTR3;TRAF6;-;-;UTR3;TRAF6;-;-;-;1157;30;55	Name=AluSz6	29
chr11:36486311	A:G	TRAF6	TRAF6	UTR3	protein_coding	NA	T;C;-;A||R||D;ALU;-;SINE/AluSz6;downstream;TRAF6;-;-;UTR3;TRAF6;-;-;UTR3;TRAF6;-;-;-;1091;30;55	Name=AluSz6	29
chr11:3698443	A:G	NUP98	NUP98	intronic	protein_coding	NA	T;C;-;A||R;NONREP;-;-/-;intronic;NUP98;-;-;intronic;NUP98;-;-;intronic;NUP98;-;-;-;407;26;46	.	12
chr11:3698462	A:G	NUP98	NUP98	intronic	protein_coding	NA	T;C;-;A||R||D;ALU;-;SINE/AluSq2;intronic;NUP98;-;-;intronic;NUP98;-;-;intronic;NUP98;-;-;-;830;30;53	Name=AluSq2	16
chr11:3698471	A:G	NUP98	NUP98	intronic	protein_coding	NA	T;C;-;A||R||D;ALU;-;SINE/AluSq2;intronic;NUP98;-;-;intronic;NUP98;-;-;intronic;NUP98;-;-;-;893;29;52	Name=AluSq2	17
chr11:3698483	A:G	NUP98	NUP98	intronic	protein_coding	NA	T;C;-;A||R||D;ALU;-;SINE/AluSq2;intronic;NUP98;-;-;intronic;NUP98;-;-;intronic;NUP98;-;-;-;949;30;53	Name=AluSq2	18
chr11:3698853	A:G	NUP98	NUP98	intronic	protein_coding	NA	T;C;-;A||R;NONREP;-;-/-;intronic;NUP98;-;-;intronic;NUP98;-;-;intronic;NUP98;-;-;-;585;29;51	.	7
chr11:3698862	A:G	NUP98	NUP98	intronic	protein_coding	NA	T;C;-;A||R;NONREP;-;-/-;intronic;NUP98;-;-;intronic;NUP98;-;-;intronic;NUP98;-;-;-;516;29;51	.	7
chr11:43324232	A:G	API5	API5	intronic	protein_coding	NA	A;G;+;A||R||D;ALU;-;SINE/AluJb;intronic;API5;-;-;intronic;API5;-;-;intronic;API5;-;-;-;439;30;45	Name=AluJb	11
chr11:43856841	A:G	HSD17B12	HSD17B12	intergenic	protein_coding	NA	A;G;+;A||R;ALU;-;SINE/AluJo;ncRNA_intronic;RP11-613D13.5;-;-;downstream;HSD17B12;-;-;downstream;HSD17B12;-;-;-;175;20;39	Name=AluJo	25
chr11:43857016	A:G	HSD17B12	HSD17B12	intergenic	protein_coding	NA	A;G;+;A||R;ALU;-;SINE/AluJo;ncRNA_intronic;RP11-613D13.5;-;-;downstream;HSD17B12;-;-;downstream;HSD17B12;-;-;-;281;25;44	Name=AluJo	25
chr11:43857062	A:G	HSD17B12	HSD17B12	intergenic	protein_coding	NA	A;G;+;A||R;ALU;-;SINE/AluJo;ncRNA_intronic;RP11-613D13.5;-;-;downstream;HSD17B12;-;-;downstream;HSD17B12;-;-;-;309;27;47	Name=AluJo	32
chr11:43857118	A:G	HSD17B12	HSD17B12	intergenic	protein_coding	NA	A;G;+;A||R;ALU;-;SINE/AluJo;ncRNA_intronic;RP11-613D13.5;-;-;downstream;HSD17B12;-;-;downstream;HSD17B12;-;-;-;501;28;50	Name=AluJo	35
chr11:43860080	A:G	HSD17B12	HSD17B12	intergenic	protein_coding	NA	A;G;+;A||R;ALU;-;SINE/AluJr;ncRNA_intronic;RP11-613D13.5;-;-;intergenic;HSD17B12||ALKBH3;-;-;intergenic;HSD17B12||ALKBH3;-;-;-;372;25;44	Name=AluJr	35
chr11:43860792	A:G	HSD17B12	HSD17B12	intergenic	protein_coding	NA	A;G;+;A||R;ALU;-;SINE/AluJb;ncRNA_intronic;RP11-613D13.5;-;-;intergenic;HSD17B12||ALKBH3;-;-;intergenic;HSD17B12||ALKBH3;-;-;-;566;27;50	Name=AluJb	43
chr11:43861849	A:G	HSD17B12	HSD17B12	intergenic	protein_coding	NA	A;G;+;A||R;ALU;-;SINE/AluSx;ncRNA_intronic;RP11-613D13.5;-;-;intergenic;HSD17B12||ALKBH3;-;-;intergenic;HSD17B12||ALKBH3;-;-;-;26;8;16	Name=AluSx	14
chr11:43861866	A:G	HSD17B12	HSD17B12	intergenic	protein_coding	NA	A;G;+;A||R;ALU;-;SINE/AluSx;ncRNA_intronic;RP11-613D13.5;-;-;intergenic;HSD17B12||ALKBH3;-;-;intergenic;HSD17B12||ALKBH3;-;-;-;61;10;20	Name=AluSx	19
chr11:43862821	A:G	HSD17B12	HSD17B12	intergenic	protein_coding	NA	A;G;+;A||R;ALU;-;SINE/AluSx1;ncRNA_intronic;RP11-613D13.5;-;-;intergenic;HSD17B12||ALKBH3;-;-;intergenic;HSD17B12||ALKBH3;-;-;-;65;13;27	Name=AluSx1	17
chr11:43863074	A:G	HSD17B12	HSD17B12	intergenic	protein_coding	NA	A;G;+;A||R||D;ALU;-;SINE/AluJr4;ncRNA_intronic;RP11-613D13.5;-;-;intergenic;HSD17B12||ALKBH3;-;-;intergenic;HSD17B12||ALKBH3;-;-;-;151;20;37	Name=AluJr4	19
chr11:43863097	A:G	HSD17B12	HSD17B12	intergenic	protein_coding	NA	A;G;+;A||R||D;ALU;-;SINE/AluJr4;ncRNA_intronic;RP11-613D13.5;-;-;intergenic;HSD17B12||ALKBH3;-;-;intergenic;HSD17B12||ALKBH3;-;-;-;89;17;29	Name=AluJr4	20
chr11:43863232	A:G	HSD17B12	HSD17B12	intergenic	protein_coding	NA	A;G;+;A||R||D;ALU;-;SINE/AluJr4;ncRNA_intronic;RP11-613D13.5;-;-;intergenic;HSD17B12||ALKBH3;-;-;intergenic;HSD17B12||ALKBH3;-;-;-;191;21;40	Name=AluJr4	17
chr11:43863234	A:G	HSD17B12	HSD17B12	intergenic	protein_coding	NA	A;G;+;A||R||D;ALU;-;SINE/AluJr4;ncRNA_intronic;RP11-613D13.5;-;-;intergenic;HSD17B12||ALKBH3;-;-;intergenic;HSD17B12||ALKBH3;-;-;-;162;21;38	Name=AluJr4	17
chr11:43863280	A:G	HSD17B12	HSD17B12	intergenic	protein_coding	NA	A;G;+;A||R||D;ALU;-;SINE/AluJr4;ncRNA_intronic;RP11-613D13.5;-;-;intergenic;HSD17B12||ALKBH3;-;-;intergenic;HSD17B12||ALKBH3;-;-;-;80;15;27	Name=AluJr4	16
chr11:43863312	A:G	HSD17B12	HSD17B12	intergenic	protein_coding	NA	A;G;+;A||R||D;ALU;-;SINE/AluJr4;ncRNA_intronic;RP11-613D13.5;-;-;intergenic;HSD17B12||ALKBH3;-;-;intergenic;HSD17B12||ALKBH3;-;-;-;172;21;39	Name=AluJr4	18
chr11:43863662	A:G	HSD17B12	HSD17B12	intergenic	protein_coding	NA	A;G;+;A||R;ALU;-;SINE/AluJo;ncRNA_intronic;RP11-613D13.5;-;-;intergenic;HSD17B12||ALKBH3;-;-;intergenic;HSD17B12||ALKBH3;-;-;-;208;22;41	Name=AluJo	21
chr11:43863664	A:G	HSD17B12	HSD17B12	intergenic	protein_coding	NA	A;G;+;A||R;ALU;-;SINE/AluJo;ncRNA_intronic;RP11-613D13.5;-;-;intergenic;HSD17B12||ALKBH3;-;-;intergenic;HSD17B12||ALKBH3;-;-;-;132;19;37	Name=AluJo	19
chr11:43863726	A:G	HSD17B12	HSD17B12	intergenic	protein_coding	NA	A;G;+;A||R;ALU;-;SINE/AluJo;ncRNA_intronic;RP11-613D13.5;-;-;intergenic;HSD17B12||ALKBH3;-;-;intergenic;HSD17B12||ALKBH3;-;-;-;152;23;41	Name=AluJo	23
chr11:43863730	A:G	HSD17B12	HSD17B12	intergenic	protein_coding	NA	A;G;+;A||R;ALU;-;SINE/AluJo;ncRNA_intronic;RP11-613D13.5;-;-;intergenic;HSD17B12||ALKBH3;-;-;intergenic;HSD17B12||ALKBH3;-;-;-;254;22;43	Name=AluJo	23
chr11:43863863	A:G	HSD17B12	HSD17B12	intergenic	protein_coding	NA	A;G;+;A||R;ALU;-;SINE/AluJo;ncRNA_intronic;RP11-613D13.5;-;-;intergenic;HSD17B12||ALKBH3;-;-;intergenic;HSD17B12||ALKBH3;-;-;-;475;26;49	Name=AluJo	25
chr11:43865576	A:G	HSD17B12	HSD17B12	intergenic	protein_coding	NA	A;G;+;A||R;ALU;-;SINE/AluSx;ncRNA_intronic;RP11-613D13.5;-;-;intergenic;HSD17B12||ALKBH3;-;-;intergenic;HSD17B12||ALKBH3;-;-;-;239;24;43	Name=AluSx	21
chr11:43866243	A:G	HSD17B12	HSD17B12	intergenic	protein_coding	NA	A;G;+;A||R;ALU;-;SINE/AluJb;ncRNA_intronic;RP11-613D13.5;-;-;intergenic;HSD17B12||ALKBH3;-;-;intergenic;HSD17B12||ALKBH3;-;-;-;1143;29;54	Name=AluJb	38
chr11:44247526	A:G	EXT2	EXT2	UTR3	protein_coding	NA	A;G;+;A||R;ALU;-;SINE/AluSq2;intergenic;EXT2||ALX4;-;-;intergenic;EXT2||ALX4;-;-;intergenic;EXT2||ALX4;-;-;-;99;17;29	Name=AluSq2	16
chr11:44248028	A:G	EXT2	EXT2	UTR3	protein_coding	NA	A;G;+;A||R;NONREP;-;-/-;intergenic;EXT2||ALX4;-;-;intergenic;EXT2||ALX4;-;-;intergenic;EXT2||ALX4;-;-;-;140;18;33	.	19
chr11:44249028	A:G	EXT2	EXT2	UTR3	protein_coding	NA	A;G;+;A||R;ALU;-;SINE/AluJr;intergenic;EXT2||ALX4;-;-;intergenic;EXT2||ALX4;-;-;intergenic;EXT2||ALX4;-;-;-;170;21;37	Name=AluJr	19
chr11:44249816	A:G	EXT2	EXT2	UTR3	protein_coding	NA	A;G;+;A||R;ALU;-;SINE/AluY;intergenic;EXT2||ALX4;-;-;intergenic;EXT2||ALX4;-;-;intergenic;EXT2||ALX4;-;-;-;249;23;39	Name=AluY	26
chr11:44249839	A:G	EXT2	EXT2	UTR3	protein_coding	NA	A;G;+;A||R;ALU;-;SINE/AluY;intergenic;EXT2||ALX4;-;-;intergenic;EXT2||ALX4;-;-;intergenic;EXT2||ALX4;-;-;-;221;21;40	Name=AluY	19
chr11:44249949	A:G	EXT2	EXT2	UTR3	protein_coding	NA	A;G;+;A||R;ALU;-;SINE/AluY;intergenic;EXT2||ALX4;-;-;intergenic;EXT2||ALX4;-;-;intergenic;EXT2||ALX4;-;-;-;196;25;44	Name=AluY	17
chr11:47159373	A:G	C11orf49	CSTPP1	intronic	protein_coding	NA	A;G;+;A||R;ALU;-;SINE/AluSx;intronic;C11orf49;-;-;intronic;C11orf49;-;-;intronic;C11orf49;-;-;-;438;29;50	Name=AluSx	9
chr11:47159435	A:G	C11orf49	CSTPP1	intronic	protein_coding	NA	A;G;+;A||R||D;ALU;-;SINE/AluSx;intronic;C11orf49;-;-;intronic;C11orf49;-;-;intronic;C11orf49;-;-;-;505;29;49	Name=AluSx	10
chr11:47168716	A:G	ARFGAP2	ARFGAP2	intronic	protein_coding	NA	T;C;-;A||R;ALU;-;SINE/AluSx4;ncRNA_intronic;RP11-390K5.6;-;-;intronic;ARFGAP2;-;-;intronic;ARFGAP2;-;-;-;984;29;51	Name=AluSz6	7
chr11:47168796	A:G	ARFGAP2	ARFGAP2	intronic	protein_coding	MGAS	T;C;-;A||R||D;ALU;-;SINE/AluSx4;ncRNA_intronic;RP11-390K5.6;-;-;intronic;ARFGAP2;-;-;intronic;ARFGAP2;-;-;-;1420;30;53	Name=AluSz6	13
chr11:47170894	A:G	ARFGAP2	ARFGAP2	intronic	protein_coding	NA	T;C;-;A||R;ALU;-;SINE/AluJb;intronic;ARFGAP2;-;-;intronic;ARFGAP2;-;-;intronic;ARFGAP2;-;-;-;1815;30;54	Name=AluJb	17
chr11:47480136	A:G	CELF1	CELF1	intronic	protein_coding	NA	T;C;-;R;ALU;-;SINE/AluSx;intronic;CELF1;-;-;intronic;CELF1;-;-;intronic;CELF1;-;-;-;181;22;38	Name=AluSx	5
chr11:47480873	A:G	CELF1	CELF1	intronic	protein_coding	NA	T;C;-;A||R;ALU;-;SINE/AluSz6;intronic;CELF1;-;-;intronic;CELF1;-;-;intronic;CELF1;-;-;-;440;29;52	Name=AluSz6	7
chr11:47480901	A:G	CELF1	CELF1	intronic	protein_coding	NA	T;C;-;A||R;ALU;-;SINE/AluSz6;intronic;CELF1;-;-;intronic;CELF1;-;-;intronic;CELF1;-;-;-;358;28;49	Name=AluSz6	8
chr11:47481248	A:G	CELF1	CELF1	intronic	protein_coding	NA	T;C;-;A||R;ALU;-;SINE/AluSx1;intronic;CELF1;-;-;intronic;CELF1;-;-;intronic;CELF1;-;-;-;604;30;52	Name=AluSx1	12
chr11:47613904	A:G	MTCH2	MTCH2	intergenic	protein_coding	NA	T;C;-;A||R;ALU;-;SINE/AluSz;downstream;Y_RNA;-;-;intergenic;C1QTNF4||MTCH2;-;-;intergenic;C1QTNF4||MTCH2;-;-;-;30;10;13	Name=AluSz	6
chr11:47615176	A:G	MTCH2	MTCH2	intergenic	protein_coding	NA	T;C;-;A||R;ALU;-;SINE/AluJr;upstream;Y_RNA;-;-;intergenic;C1QTNF4||MTCH2;-;-;intergenic;C1QTNF4||MTCH2;-;-;-;59;9;19	Name=AluJr	13
chr11:47616097	A:G	MTCH2	MTCH2	intergenic	protein_coding	NA	T;C;-;A||R;ALU;-;SINE/AluSq2;intergenic;Y_RNA||MTCH2;-;-;intergenic;C1QTNF4||MTCH2;-;-;intergenic;C1QTNF4||MTCH2;-;-;-;44;7;14	Name=AluSq2	9
chr11:47619684	A:G	MTCH2	MTCH2	intronic	protein_coding	NA	T;C;-;A||R||D;ALU;-;SINE/AluJb;intronic;MTCH2;-;-;intronic;MTCH2;-;-;intronic;MTCH2;-;-;-;164;22;37	Name=AluJb	9
chr11:47619690	A:G	MTCH2	MTCH2	intronic	protein_coding	MGAS	T;C;-;A||R;ALU;-;SINE/AluJb;intronic;MTCH2;-;-;intronic;MTCH2;-;-;intronic;MTCH2;-;-;-;170;27;40	Name=AluJb	9
chr11:57549625	T:C	SMTNL1	SMTNL1	intronic	protein_coding	NA	T;C;-;A||R;ALU;-;SINE/AluJo;intronic;SMTNL1;-;-;intronic;SMTNL1;-;-;intronic;SMTNL1;-;-;-;90;16;27	Name=AluJo	8
chr11:57549626	T:C	SMTNL1	SMTNL1	intronic	protein_coding	NA	T;C;-;A||R||D;ALU;-;SINE/AluJo;intronic;SMTNL1;-;-;intronic;SMTNL1;-;-;intronic;SMTNL1;-;-;-;113;21;32	Name=AluJo	8
chr11:57765541	A:G	TMX2-CTNND1	None	ncRNA	NA	NA	A;G;+;A||R;ALU;-;SINE/AluJo;intronic;CTNND1||RP11-691N7.6||TMX2-CTNND1;-;-;ncRNA_intronic;TMX2-CTNND1;-;-;intronic;CTNND1||TMX2-CTNND1;-;-;-;38;14;14	Name=AluJo	15
chr11:57765993	A:G	TMX2-CTNND1	None	ncRNA	NA	MGAS	A;G;+;A||R;ALU;-;SINE/AluJb;intronic;CTNND1||RP11-691N7.6||TMX2-CTNND1;-;-;ncRNA_intronic;TMX2-CTNND1;-;-;intronic;CTNND1||TMX2-CTNND1;-;-;-;10;6;6	Name=AluJb	16
chr11:57771991	A:G	TMX2-CTNND1	None	ncRNA	NA	MGAS	A;G;+;A||R;ALU;-;SINE/AluJb;intronic;CTNND1||RP11-691N7.6||TMX2-CTNND1;-;-;ncRNA_intronic;TMX2-CTNND1;-;-;intronic;CTNND1||TMX2-CTNND1;-;-;-;53;17;19	Name=AluJb	13
chr11:57784565	A:G	TMX2-CTNND1	None	ncRNA	NA	NA	A;G;+;A||R;ALU;-;SINE/AluSz;intronic;CTNND1||RP11-691N7.6||TMX2-CTNND1;-;-;ncRNA_intronic;TMX2-CTNND1;-;-;intronic;CTNND1||TMX2-CTNND1;-;-;-;168;22;25	Name=AluSz	11
chr11:57784706	A:G	TMX2-CTNND1	None	ncRNA	NA	NA	A;G;+;A||R;ALU;-;SINE/AluSz;intronic;CTNND1||RP11-691N7.6||TMX2-CTNND1;-;-;ncRNA_intronic;TMX2-CTNND1;-;-;intronic;CTNND1||TMX2-CTNND1;-;-;-;222;24;29	Name=AluSz	15
chr11:61366733	A:G	TMEM138	TMEM138	intronic	protein_coding	NA	A;G;+;A||R;ALU;-;SINE/AluSc;UTR3;TMEM138;-;-;intronic;TMEM138;-;-;intronic;TMEM138;-;-;-;1312;30;53	Name=AluSc	17
chr11:61409851	A:G	CPSF7	CPSF7	intronic	protein_coding	NA	T;C;-;A||R||D;ALU;-;SINE/AluSx4;intronic;CPSF7;-;-;intronic;CPSF7;-;-;intronic;CPSF7;-;-;-;570;30;49	Name=AluSx4	10
chr11:61410351	A:G	CPSF7	CPSF7	intronic	protein_coding	MGAS	T;C;-;A||R||D;ALU;-;SINE/AluJo;intronic;CPSF7;-;-;intronic;CPSF7;-;-;intronic;CPSF7;-;-;-;1144;30;54	Name=AluJo	13
chr11:61849775	A:G	FADS2	FADS2	intronic	protein_coding	MGAS	A;G;+;A||R;ALU;-;SINE/AluJo;intronic;FADS2;-;-;intronic;FADS2;-;-;intronic;FADS2;-;-;-;621;27;49	Name=AluJo	31
chr11:61849884	A:G	FADS2	FADS2	intronic	protein_coding	NA	A;G;+;A||R;ALU;-;SINE/AluJo;intronic;FADS2;-;-;intronic;FADS2;-;-;intronic;FADS2;-;-;-;941;29;53	Name=AluJo	12
chr11:61849894	A:G	FADS2	FADS2	intronic	protein_coding	MGAS	A;G;+;A||R||D;ALU;-;SINE/AluJo;intronic;FADS2;-;-;intronic;FADS2;-;-;intronic;FADS2;-;-;-;685;26;49	Name=AluJo	20
chr11:6208595	T:C	C11orf42	C11orf42	intronic	protein_coding	NEU-GLU	T;C;-;R;ALU;-;SINE/AluSx;intronic;C11orf42;-;-;intronic;C11orf42;-;-;intronic;C11orf42;-;-;-;0;0;0	Name=AluSx	12
chr11:6208600	T:C	C11orf42	C11orf42	intronic	protein_coding	NEU-GLU	T;C;-;A||R;ALU;-;SINE/AluSx;intronic;C11orf42;-;-;intronic;C11orf42;-;-;intronic;C11orf42;-;-;-;52;15;20	Name=AluSx	13
chr11:6208940	T:C	C11orf42	C11orf42	intronic	protein_coding	NEU-GLU	T;C;-;A||R;ALU;-;SINE/AluSx1;intronic;C11orf42;-;-;intronic;C11orf42;-;-;intronic;C11orf42;-;-;-;77;18;23	Name=AluSx1	17
chr11:62619068	A:G	B3GAT3	B3GAT3	intronic	protein_coding	NA	T;C;-;A||R||D;ALU;-;SINE/AluSx;intronic;B3GAT3;-;-;intronic;B3GAT3;-;-;intronic;B3GAT3;-;-;435;78;884;30;50	Name=AluSx3	4
chr11:62619629	A:G	B3GAT3	B3GAT3	intronic	protein_coding	NA	T;C;-;A||R||D;ALU;-;SINE/AluSx;intronic;B3GAT3;-;-;intronic;B3GAT3;-;-;intronic;B3GAT3;-;-;-;1004;30;53	Name=AluSx	8
chr11:62619639	A:G	B3GAT3	B3GAT3	intronic	protein_coding	NA	T;C;-;A||R||D;ALU;-;SINE/AluSx;intronic;B3GAT3;-;-;intronic;B3GAT3;-;-;intronic;B3GAT3;-;-;-;1273;30;54	Name=AluSx	7
chr11:62644397	A:G	GANAB	GANAB	intronic	protein_coding	NA	T;C;-;A||R||D;ALU;-;SINE/AluJo;intronic;GANAB;-;-;intronic;GANAB;-;-;intronic;GANAB;-;-;-;186;25;39	Name=AluJo	6
chr11:62739644	A:G	TTC9C	TTC9C	intergenic	protein_coding	NA	A;G;+;A||R;ALU;-;SINE/AluSz6;intergenic;TTC9C||ZBTB3;-;-;intergenic;TTC9C||ZBTB3;-;-;intergenic;TTC9C||ZBTB3;-;-;-;1713;30;55	Name=AluSz6	19
chr11:62739740	A:G	TTC9C	TTC9C	intergenic	protein_coding	NA	A;G;+;A||R;ALU;-;SINE/AluSz6;intergenic;TTC9C||ZBTB3;-;-;intergenic;TTC9C||ZBTB3;-;-;intergenic;TTC9C||ZBTB3;-;-;-;2015;30;55	Name=AluSz6	31
chr11:62739830	A:G	TTC9C	TTC9C	intergenic	protein_coding	NA	A;G;+;A||R||D;ALU;-;SINE/AluSz6;intergenic;TTC9C||ZBTB3;-;-;intergenic;TTC9C||ZBTB3;-;-;intergenic;TTC9C||ZBTB3;-;-;-;2214;30;55	Name=AluSz6	35
chr11:62739839	A:G	TTC9C	TTC9C	intergenic	protein_coding	NA	A;G;+;A||R||D;ALU;-;SINE/AluSz6;intergenic;TTC9C||ZBTB3;-;-;intergenic;TTC9C||ZBTB3;-;-;intergenic;TTC9C||ZBTB3;-;-;-;2134;30;54	Name=AluSz6	36
chr11:62751235	A:G	ZBTB3	ZBTB3	UTR3	protein_coding	NA	T;C;-;A||R||D;ALU;-;SINE/AluSx;UTR3;ZBTB3;-;-;UTR3;ZBTB3;-;-;UTR3;ZBTB3;-;-;-;777;29;52	Name=AluSx	18
chr11:62764759	A:G	POLR2G	POLR2G	intronic	protein_coding	NA	A;G;+;A||R||D;ALU;-;SINE/AluJr4;intronic;POLR2G;-;-;intronic;POLR2G;-;-;intronic;POLR2G;-;-;-;1394;30;54	Name=AluJr4	7
chr11:62886197	A:G	SLC3A2	SLC3A2	intronic	protein_coding	MGAS	A;G;+;A||R;ALU;-;SINE/AluSz;intronic;SLC3A2;-;-;intronic;SLC3A2;-;-;intronic;SLC3A2;-;-;-;774;29;52	Name=AluSz	7
chr11:62887846	A:G	SLC3A2	SLC3A2	intronic	protein_coding	MGAS	A;G;+;A||R;ALU;-;SINE/AluJr;intronic;SLC3A2;-;-;intronic;SLC3A2;-;-;intronic;SLC3A2;-;-;-;754;29;50	Name=AluJr	5
chr11:63686753	A:G	RTN3	RTN3	intronic	protein_coding	NA	A;G;+;A||R;ALU;-;SINE/AluJb;intronic;RTN3;-;-;intronic;RTN3;-;-;intronic;RTN3;-;-;-;11;5;7	Name=AluJb	15
chr11:63701889	A:G	RTN3	RTN3	intronic	protein_coding	NA	A;G;+;A||R||D;ALU;-;SINE/AluJo;intronic;RTN3;-;-;intronic;RTN3;-;-;intronic;RTN3;-;-;-;12;6;7	Name=AluJo	17
chr11:63706452	A:G	RTN3	RTN3	intronic	protein_coding	NA	A;G;+;A||R;ALU;-;SINE/AluJr;intronic;RTN3;-;-;intronic;RTN3;-;-;intronic;RTN3;-;-;-;18;7;9	Name=AluJr	24
chr11:63711493	A:G	RTN3	RTN3	intronic	protein_coding	NEU-GABA-GLU	A;G;+;A||R;ALU;-;SINE/AluJb;intronic;RTN3;-;-;intronic;RTN3;-;-;intronic;RTN3;-;-;-;16;6;7	Name=AluJb	20
chr11:63757374	A:G	RTN3	RTN3	intronic	protein_coding	NEU	A;G;+;A||R;ALU;-;SINE/AluJr;intronic;RTN3;-;-;intronic;RTN3;-;-;intronic;RTN3;-;-;-;730;28;51	Name=AluJr	15
chr11:63956713	A:G	NAA40	NAA40	UTR3	protein_coding	NA	A;G;+;A||R;ALU;-;SINE/AluSx;UTR3;NAA40;-;-;UTR3;NAA40;-;-;UTR3;NAA40;-;-;-;1422;30;55	Name=AluSx1	35
chr11:63956894	A:G	NAA40	NAA40	UTR3	protein_coding	NA	A;G;+;A||R;ALU;-;SINE/AluSx;UTR3;NAA40;-;-;UTR3;NAA40;-;-;UTR3;NAA40;-;-;-;670;29;51	Name=AluSx1	25
chr11:64195925	A:G	STIP1	STIP1	intronic	protein_coding	NA	A;G;+;A||R||D;REP;-;SINE/FLAM_C;intronic;STIP1;-;-;intronic;STIP1;-;-;intronic;STIP1;-;-;-;532;29;51	Name=AluJr	6
chr11:64195998	A:G	STIP1	STIP1	intronic	protein_coding	NA	A;G;+;A||R||D;REP;-;SINE/FLAM_C;intronic;STIP1;-;-;intronic;STIP1;-;-;intronic;STIP1;-;-;-;508;30;54	Name=AluJr	7
chr11:64307992	A:G	ESRRA	ESRRA	intronic	protein_coding	MGAS	A;G;+;A||R||D;ALU;-;SINE/AluSz;intronic;ESRRA;-;-;intronic;ESRRA;-;-;intronic;ESRRA;-;-;-;1046;30;53	Name=AluSz	4
chr11:64308127	A:G	ESRRA	ESRRA	intronic	protein_coding	NA	A;G;+;A||R||D;ALU;-;SINE/AluSz;intronic;ESRRA;-;-;intronic;ESRRA;-;-;intronic;ESRRA;-;-;-;773;30;51	Name=AluSz	7
chr11:64609550	A:G	NRXN2	NRXN2	intronic	protein_coding	NA	T;C;-;A||R;NONREP;-;-/-;intronic;NRXN2;-;-;intronic;NRXN2;-;-;intronic;NRXN2;-;-;355;37;187;5;17	.	18
chr11:64609552	A:G	NRXN2	NRXN2	intronic	protein_coding	NEU-GABA-GLU	T;C;-;A||R;NONREP;-;-/-;intronic;NRXN2;-;-;intronic;NRXN2;-;-;intronic;NRXN2;-;-;355;37;208;7;19	.	21
chr11:650887	A:G	DEAF1	DEAF1	intronic	protein_coding	NA	T;C;-;A||R;ALU;-;SINE/AluSz6;intronic;DEAF1;-;-;intronic;DEAF1;-;-;intronic;DEAF1;-;-;-;340;26;47	Name=AluSz6	5
chr11:65097378	A:G	VPS51	VPS51	intronic	protein_coding	NA	A;G;+;A||R||D;ALU;-;SINE/AluJb;intronic;VPS51;-;-;intronic;VPS51;-;-;intronic;VPS51;-;-;-;432;27;46	Name=AluJb	13
chr11:65100811	A:G	VPS51	VPS51	intronic	protein_coding	NA	A;G;+;A||R||D;ALU;-;SINE/AluSz;intronic;VPS51;-;-;intronic;VPS51;-;-;intronic;VPS51;-;-;-;159;25;33	Name=AluSz	11
chr11:65101511	A:G	VPS51	VPS51	intronic	protein_coding	NA	A;G;+;A||R;ALU;-;SINE/AluSz;intronic;VPS51;-;-;intronic;VPS51;-;-;intronic;VPS51;-;-;-;543;29;51	Name=AluSz	9
chr11:651324	A:G	DEAF1	DEAF1	intronic	protein_coding	NA	T;C;-;A||R;REP;-;SINE/FLAM_C;intronic;DEAF1;-;-;intronic;DEAF1;-;-;intronic;DEAF1;-;-;-;386;28;51	Name=FLAM_C	9
chr11:65323473	A:G	CDC42EP2	CDC42EP2	intergenic	protein_coding	OLIG	A;G;+;A||R;ALU;-;SINE/AluSx;intergenic;CDC42EP2||DPF2;-;-;intergenic;CDC42EP2||DPF2;-;-;intergenic;CDC42EP2||DPF2;-;-;-;368;27;46	Name=AluSx	8
chr11:65441417	A:G	NEAT1	NEAT1	ncRNA	lncRNA	NA	A;G;+;A||R;REP;-;SINE/FLAM_C;intergenic;FRMD8||NEAT1;-;-;ncRNA_exonic;NEAT1;-;-;ncRNA_exonic;NEAT1;-;-;-;706;28;48	Name=AluJo	29
chr11:65441426	A:G	NEAT1	NEAT1	ncRNA	lncRNA	NA	A;G;+;A||R;REP;-;SINE/FLAM_C;intergenic;FRMD8||NEAT1;-;-;ncRNA_exonic;NEAT1;-;-;ncRNA_exonic;NEAT1;-;-;-;476;27;46	Name=AluJo	27
chr11:65442627	A:G	NEAT1	NEAT1	ncRNA	lncRNA	NA	A;G;+;A||R;ALU;-;SINE/AluSx4;intergenic;FRMD8||NEAT1;-;-;ncRNA_exonic;NEAT1;-;-;ncRNA_exonic;NEAT1;-;-;-;1043;29;50	Name=AluSx4	28
chr11:65442653	A:G	NEAT1	NEAT1	ncRNA	lncRNA	NA	A;G;+;A||R;ALU;-;SINE/AluSx4;intergenic;FRMD8||NEAT1;-;-;ncRNA_exonic;NEAT1;-;-;ncRNA_exonic;NEAT1;-;-;-;702;30;46	Name=AluSx4	25
chr11:65442703	A:G	NEAT1	NEAT1	ncRNA	lncRNA	NA	A;G;+;A||R||D;ALU;-;SINE/AluSx4;intergenic;FRMD8||NEAT1;-;-;ncRNA_exonic;NEAT1;-;-;ncRNA_exonic;NEAT1;-;-;-;462;28;45	Name=AluSx4	27
chr11:65550165	A:G	LTBP3	LTBP3	intronic	protein_coding	NA	T;C;-;A||R;ALU;-;SINE/AluY;intronic;LTBP3;-;-;intronic;LTBP3;-;-;intronic;LTBP3;-;-;-;1822;30;55	Name=AluY	31
chr11:65550220	A:G	LTBP3	LTBP3	intronic	protein_coding	NA	T;C;-;A||R;ALU;-;SINE/AluY;intronic;LTBP3;-;-;intronic;LTBP3;-;-;intronic;LTBP3;-;-;-;1388;30;54	Name=AluY	23
chr11:65661192	A:G	RELA	RELA	intronic	protein_coding	NA	T;C;-;A||R||D;ALU;-;SINE/AluJb;intronic;RELA;-;-;intronic;RELA;-;-;intronic;RELA;-;-;-;1035;30;51	Name=AluJo	4
chr11:65661302	A:G	RELA	RELA	intronic	protein_coding	MGAS	T;C;-;A||R;ALU;-;SINE/AluJb;intronic;RELA;-;-;intronic;RELA;-;-;intronic;RELA;-;-;-;1340;30;55	Name=AluJo	11
chr11:65772997	A:G	AP5B1	AP5B1	intergenic	protein_coding	NA	T;C;-;A||R;ALU;-;SINE/AluJr4;intergenic;RP11-770G2.2||AP5B1;-;-;downstream;AP5B1;-;-;downstream;AP5B1;-;-;-;790;29;52	Name=AluJr4	25
chr11:65774549	A:G	AP5B1	AP5B1	UTR3	protein_coding	NA	T;C;-;A||R;ALU;-;SINE/AluSx;intergenic;RP11-770G2.2||AP5B1;-;-;UTR3;AP5B1;-;-;UTR3;AP5B1;-;-;-;1717;30;53	Name=AluSx	33
chr11:65775987	A:G	AP5B1	AP5B1	UTR3	protein_coding	NA	T;C;-;A||R||D;ALU;-;SINE/AluSx1;UTR3;AP5B1;-;-;UTR3;AP5B1;-;-;UTR3;AP5B1;-;-;-;851;30;55	Name=AluSx1	24
chr11:65776002	A:G	AP5B1	AP5B1	UTR3	protein_coding	NA	T;C;-;A||R;ALU;-;SINE/AluSx1;UTR3;AP5B1;-;-;UTR3;AP5B1;-;-;UTR3;AP5B1;-;-;-;1296;30;52	Name=AluSx1	22
chr11:65776028	A:G	AP5B1	AP5B1	UTR3	protein_coding	NA	T;C;-;A||R;ALU;-;SINE/AluSx1;UTR3;AP5B1;-;-;UTR3;AP5B1;-;-;UTR3;AP5B1;-;-;-;1044;30;53	Name=AluSx1	25
chr11:65776871	A:G	AP5B1	AP5B1	UTR3	protein_coding	NA	T;C;-;A||R||D;ALU;-;SINE/AluJb;UTR3;AP5B1;-;-;UTR3;AP5B1;-;-;UTR3;AP5B1;-;-;-;1897;30;54	Name=AluJb	34
chr11:65776955	A:G	AP5B1	AP5B1	UTR3	protein_coding	NEU	T;C;-;A||R||D;ALU;-;SINE/AluJb;UTR3;AP5B1;-;-;UTR3;AP5B1;-;-;UTR3;AP5B1;-;-;-;1467;30;54	Name=AluJb	32
chr11:65776999	A:G	AP5B1	AP5B1	UTR3	protein_coding	NEU-GABA	T;C;-;A||R;ALU;-;SINE/AluJb;UTR3;AP5B1;-;-;UTR3;AP5B1;-;-;UTR3;AP5B1;-;-;-;1564;30;54	Name=AluJb	31
chr11:65777032	A:G	AP5B1	AP5B1	UTR3	protein_coding	NEU-GABA	T;C;-;A||R||D;ALU;-;SINE/AluJb;UTR3;AP5B1;-;-;UTR3;AP5B1;-;-;UTR3;AP5B1;-;-;-;1980;30;54	Name=AluJb	33
chr11:66260671	A:G	KLC2	KLC2	intronic	protein_coding	NA	A;G;+;A||R;ALU;-;SINE/AluSg;ncRNA_intronic;RP11-755F10.3;-;-;intronic;KLC2;-;-;intronic;KLC2;-;-;-;815;30;53	Name=AluSg	9
chr11:66260676	A:G	KLC2	KLC2	intronic	protein_coding	NA	A;G;+;A||R;ALU;-;SINE/AluSg;ncRNA_intronic;RP11-755F10.3;-;-;intronic;KLC2;-;-;intronic;KLC2;-;-;-;794;30;53	Name=AluSg	8
chr11:66260701	A:G	KLC2	KLC2	intronic	protein_coding	NA	A;G;+;A;ALU;-;SINE/AluSg;ncRNA_intronic;RP11-755F10.3;-;-;intronic;KLC2;-;-;intronic;KLC2;-;-;-;277;27;45	Name=AluSg	6
chr11:66260742	A:G	KLC2	KLC2	intronic	protein_coding	NA	A;G;+;A||R;ALU;-;SINE/AluSg;ncRNA_intronic;RP11-755F10.3;-;-;intronic;KLC2;-;-;intronic;KLC2;-;-;-;755;30;53	Name=AluSg	9
chr11:66260912	A:G	KLC2	KLC2	intronic	protein_coding	NA	A;G;+;R;ALU;-;SINE/AluJb;ncRNA_intronic;RP11-755F10.3;-;-;intronic;KLC2;-;-;intronic;KLC2;-;-;-;847;30;53	Name=AluJb	12
chr11:66261000	A:G	KLC2	KLC2	intronic	protein_coding	NEU-GABA	A;G;+;A||R;ALU;-;SINE/AluJb;ncRNA_intronic;RP11-755F10.3;-;-;intronic;KLC2;-;-;UTR5;KLC2;-;-;-;681;30;53	Name=AluJb	10
chr11:66516692	A:G	BBS1	BBS1	intronic	protein_coding	NA	A;G;+;A||R;ALU;-;SINE/AluJr;intronic;BBS1||CTD-3074O7.11;-;-;intronic;BBS1;-;-;intronic;BBS1;-;-;-;425;28;48	Name=AluJr	12
chr11:66516693	A:G	BBS1	BBS1	intronic	protein_coding	NEU-GABA-GLU	A;G;+;A||R;ALU;-;SINE/AluJr;intronic;BBS1||CTD-3074O7.11;-;-;intronic;BBS1;-;-;intronic;BBS1;-;-;-;562;30;52	Name=AluJr	12
chr11:66516771	A:G	BBS1	BBS1	intronic	protein_coding	NA	A;G;+;A||R||D;ALU;-;SINE/AluJr;intronic;BBS1||CTD-3074O7.11;-;-;intronic;BBS1;-;-;intronic;BBS1;-;-;-;463;30;53	Name=AluJr	11
chr11:66519143	A:G	BBS1	BBS1	intronic	protein_coding	NEU	A;G;+;A||R;ALU;-;SINE/AluSg;intronic;BBS1||CTD-3074O7.11;-;-;intronic;BBS1;-;-;intronic;BBS1;-;-;-;384;29;50	Name=AluSg	12
chr11:66519224	A:G	BBS1	BBS1	intronic	protein_coding	NEU	A;G;+;A||R;ALU;-;SINE/AluSg;intronic;BBS1||CTD-3074O7.11;-;-;intronic;BBS1;-;-;intronic;BBS1;-;-;-;284;29;50	Name=AluSg	11
chr11:66629960	A:G	RBM14-RBM4	RBM14-RBM4	intronic	protein_coding	NA	A;G;+;A||R||D;ALU;-;SINE/AluJr4;intronic;RBM14-RBM4||RBM4;-;-;intronic;RBM14-RBM4;-;-;intronic;RBM14-RBM4;-;-;-;589;30;51	Name=AluJr4	26
chr11:66629970	A:G	RBM14-RBM4	RBM14-RBM4	intronic	protein_coding	NEU-GABA-GLU	A;G;+;A||R;ALU;-;SINE/AluJr4;intronic;RBM14-RBM4||RBM4;-;-;intronic;RBM14-RBM4;-;-;intronic;RBM14-RBM4;-;-;-;297;28;44	Name=AluJr4	23
chr11:66629988	A:G	RBM14-RBM4	RBM14-RBM4	intronic	protein_coding	NA	A;G;+;A||R||D;ALU;-;SINE/AluJr4;intronic;RBM14-RBM4||RBM4;-;-;intronic;RBM14-RBM4;-;-;intronic;RBM14-RBM4;-;-;-;608;30;50	Name=AluJr4	27
chr11:66630020	A:G	RBM14-RBM4	RBM14-RBM4	intronic	protein_coding	NA	A;G;+;A||R;ALU;-;SINE/AluJr4;intronic;RBM14-RBM4||RBM4;-;-;intronic;RBM14-RBM4;-;-;intronic;RBM14-RBM4;-;-;-;502;29;49	Name=AluJr4	24
chr11:66630380	A:G	RBM14-RBM4	RBM14-RBM4	intronic	protein_coding	NA	A;G;+;A||R;ALU;-;SINE/AluJb;intronic;RBM14-RBM4||RBM4;-;-;intronic;RBM14-RBM4;-;-;intronic;RBM14-RBM4;-;-;-;765;30;53	Name=AluJb	27
chr11:66630404	A:G	RBM14-RBM4	RBM14-RBM4	intronic	protein_coding	NEU	A;G;+;A||R;ALU;-;SINE/AluJb;intronic;RBM14-RBM4||RBM4;-;-;intronic;RBM14-RBM4;-;-;intronic;RBM14-RBM4;-;-;-;371;28;43	Name=AluJb	21
chr11:66630526	A:G	RBM14-RBM4	RBM14-RBM4	intronic	protein_coding	NA	A;G;+;A||R;ALU;-;SINE/AluJb;intronic;RBM14-RBM4||RBM4;-;-;intronic;RBM14-RBM4;-;-;intronic;RBM14-RBM4;-;-;-;575;30;52	Name=AluJb	24
chr11:66631077	A:G	RBM14-RBM4	RBM14-RBM4	intronic	protein_coding	NA	A;G;+;A||R||D;ALU;-;SINE/AluSq2;intronic;RBM14-RBM4||RBM4;-;-;intronic;RBM14-RBM4;-;-;intronic;RBM14-RBM4;-;-;-;289;28;46	Name=AluSq2	10
chr11:66631414	A:G	RBM14-RBM4	RBM14-RBM4	intronic	protein_coding	NA	A;G;+;A||R||D;ALU;-;SINE/AluY;intronic;RBM14-RBM4||RBM4;-;-;intronic;RBM14-RBM4;-;-;intronic;RBM14-RBM4;-;-;-;630;29;48	Name=AluY	11
chr11:66631497	A:G	RBM14-RBM4	RBM14-RBM4	intronic	protein_coding	NA	A;G;+;A||R;ALU;-;SINE/AluY;intronic;RBM14-RBM4||RBM4;-;-;intronic;RBM14-RBM4;-;-;intronic;RBM14-RBM4;-;-;-;514;29;50	Name=AluY	10
chr11:66633292	A:G	RBM14-RBM4	RBM14-RBM4	intronic	protein_coding	NA	A;G;+;A||R||D;ALU;-;SINE/AluSx3;intronic;RBM14-RBM4||RBM4;-;-;intronic;RBM14-RBM4;-;-;intronic;RBM14-RBM4;-;-;-;719;30;51	Name=AluSx3	23
chr11:66633330	A:G	RBM14-RBM4	RBM14-RBM4	intronic	protein_coding	NA	A;G;+;A||R;ALU;-;SINE/AluSx3;intronic;RBM14-RBM4||RBM4;-;-;intronic;RBM14-RBM4;-;-;intronic;RBM14-RBM4;-;-;-;604;30;52	Name=AluSx3	24
chr11:66633383	A:G	RBM14-RBM4	RBM14-RBM4	intronic	protein_coding	NA	A;G;+;A||R;ALU;-;SINE/AluSx3;intronic;RBM14-RBM4||RBM4;-;-;intronic;RBM14-RBM4;-;-;intronic;RBM14-RBM4;-;-;-;278;29;45	Name=AluSx3	12
chr11:66633400	A:G	RBM14-RBM4	RBM14-RBM4	intronic	protein_coding	NA	A;G;+;A||R;ALU;-;SINE/AluSx3;intronic;RBM14-RBM4||RBM4;-;-;intronic;RBM14-RBM4;-;-;intronic;RBM14-RBM4;-;-;-;505;29;49	Name=AluSx3	16
chr11:66633563	A:G	RBM14-RBM4	RBM14-RBM4	intronic	protein_coding	NA	A;G;+;A||R;ALU;-;SINE/AluSp;intronic;RBM14-RBM4||RBM4;-;-;intronic;RBM14-RBM4;-;-;intronic;RBM14-RBM4;-;-;-;587;30;49	Name=AluSp	19
chr11:66633627	A:G	RBM14-RBM4	RBM14-RBM4	intronic	protein_coding	NA	A;G;+;A||R||D;ALU;-;SINE/AluSp;intronic;RBM14-RBM4||RBM4;-;-;intronic;RBM14-RBM4;-;-;intronic;RBM14-RBM4;-;-;-;599;30;52	Name=AluSp	25
chr11:66633796	A:G	RBM14-RBM4	RBM14-RBM4	intronic	protein_coding	NEU	A;G;+;A||R;ALU;-;SINE/AluSp;intronic;RBM14-RBM4||RBM4;-;-;intronic;RBM14-RBM4;-;-;intronic;RBM14-RBM4;-;-;-;706;30;53	Name=AluSp	19
chr11:66633804	A:G	RBM14-RBM4	RBM14-RBM4	intronic	protein_coding	MGAS	A;G;+;A||R;ALU;-;SINE/AluSp;intronic;RBM14-RBM4||RBM4;-;-;intronic;RBM14-RBM4;-;-;intronic;RBM14-RBM4;-;-;-;467;30;51	Name=AluSp	18
chr11:66634160	A:G	RBM14-RBM4	RBM14-RBM4	intronic	protein_coding	NA	A;G;+;A||R;ALU;-;SINE/AluSp;intronic;RBM14-RBM4||RBM4;-;-;intronic;RBM14-RBM4;-;-;intronic;RBM14-RBM4;-;-;-;578;30;50	Name=AluSp	22
chr11:66634178	A:G	RBM14-RBM4	RBM14-RBM4	intronic	protein_coding	NEU-GABA	A;G;+;A||R;ALU;-;SINE/AluSp;intronic;RBM14-RBM4||RBM4;-;-;intronic;RBM14-RBM4;-;-;intronic;RBM14-RBM4;-;-;-;530;30;51	Name=AluSp	22
chr11:66634206	A:G	RBM14-RBM4	RBM14-RBM4	intronic	protein_coding	NA	A;G;+;A||R||D;ALU;-;SINE/AluSp;intronic;RBM14-RBM4||RBM4;-;-;intronic;RBM14-RBM4;-;-;intronic;RBM14-RBM4;-;-;-;870;30;54	Name=AluSp	27
chr11:66635644	A:G	RBM14-RBM4	RBM14-RBM4	intronic	protein_coding	NA	A;G;+;A||R||D;ALU;-;SINE/AluJo;intronic;RBM14-RBM4||RBM4;-;-;intronic;RBM14-RBM4;-;-;intronic;RBM14-RBM4;-;-;-;630;30;53	Name=AluJo	24
chr11:66635692	A:G	RBM14-RBM4	RBM14-RBM4	intronic	protein_coding	NA	A;G;+;A||R;ALU;-;SINE/AluJo;intronic;RBM14-RBM4||RBM4;-;-;intronic;RBM14-RBM4;-;-;intronic;RBM14-RBM4;-;-;-;981;30;54	Name=AluJo	19
chr11:66635700	A:G	RBM14-RBM4	RBM14-RBM4	intronic	protein_coding	NA	A;G;+;A||R;ALU;-;SINE/AluJo;intronic;RBM14-RBM4||RBM4;-;-;intronic;RBM14-RBM4;-;-;intronic;RBM14-RBM4;-;-;-;709;30;53	Name=AluJo	21
chr11:66635754	A:G	RBM14-RBM4	RBM14-RBM4	intronic	protein_coding	NA	A;G;+;A||R||D;ALU;-;SINE/AluJo;intronic;RBM14-RBM4||RBM4;-;-;intronic;RBM14-RBM4;-;-;intronic;RBM14-RBM4;-;-;-;1161;30;54	Name=AluJo	22
chr11:66635780	A:G	RBM14-RBM4	RBM14-RBM4	intronic	protein_coding	NA	A;G;+;A||R||D;ALU;-;SINE/AluJo;intronic;RBM14-RBM4||RBM4;-;-;intronic;RBM14-RBM4;-;-;intronic;RBM14-RBM4;-;-;-;1099;30;54	Name=AluJo	23
chr11:66635790	A:G	RBM14-RBM4	RBM14-RBM4	intronic	protein_coding	NEU	A;G;+;A||R;ALU;-;SINE/AluJo;intronic;RBM14-RBM4||RBM4;-;-;intronic;RBM14-RBM4;-;-;intronic;RBM14-RBM4;-;-;-;792;30;54	Name=AluJo	16
chr11:66635801	A:G	RBM14-RBM4	RBM14-RBM4	intronic	protein_coding	NEU-GABA-GLU	A;G;+;A||R||D;ALU;-;SINE/AluJo;intronic;RBM14-RBM4||RBM4;-;-;intronic;RBM14-RBM4;-;-;intronic;RBM14-RBM4;-;-;-;1139;30;54	Name=AluJo	23
chr11:66636149	A:G	RBM14-RBM4	RBM14-RBM4	intronic	protein_coding	NA	A;G;+;A||R||D;ALU;-;SINE/AluSx;intronic;RBM14-RBM4||RBM4;-;-;intronic;RBM14-RBM4;-;-;intronic;RBM14-RBM4;-;-;-;1298;30;54	Name=AluSx	16
chr11:66637199	A:G	RBM14-RBM4	RBM14-RBM4	intronic	protein_coding	NA	A;G;+;A||R||D;ALU;-;SINE/AluSq2;intronic;RBM14-RBM4||RBM4;-;-;intronic;RBM14-RBM4;-;-;intronic;RBM14-RBM4;-;-;-;1557;30;54	Name=AluSq2	32
chr11:66637262	A:G	RBM14-RBM4	RBM14-RBM4	intronic	protein_coding	NA	A;G;+;A||R||D;ALU;-;SINE/AluSq2;intronic;RBM14-RBM4||RBM4;-;-;intronic;RBM14-RBM4;-;-;intronic;RBM14-RBM4;-;-;-;1039;30;53	Name=AluSq2	15
chr11:66649224	A:G	RBM4	RBM4	intronic	protein_coding	NEU-GLU	A;G;+;A||R||D;ALU;-;SINE/AluSx1;intronic;RBM4;-;-;intronic;RBM4;-;-;intronic;RBM4;-;-;-;349;29;46	Name=AluSx1	23
chr11:66657168	A:G	RBM4	RBM4	intronic	protein_coding	NA	A;G;+;A||R;ALU;-;SINE/AluJb;intronic;RBM4;-;-;intronic;RBM4;-;-;intronic;RBM4;-;-;-;425;27;50	Name=AluJr	20
chr11:66682835	A:G	SPTBN2	SPTBN2	UTR3	protein_coding	NA	T;C;-;A||R||D;ALU;-;SINE/AluSz;intergenic;RBM4B||SPTBN2;-;-;intergenic;RBM4B||SPTBN2;-;-;intergenic;RBM4B||SPTBN2;-;-;-;691;29;48	Name=AluSz	23
chr11:66682848	A:G	SPTBN2	SPTBN2	UTR3	protein_coding	NA	T;C;-;A||R;ALU;-;SINE/AluSz;intergenic;RBM4B||SPTBN2;-;-;intergenic;RBM4B||SPTBN2;-;-;intergenic;RBM4B||SPTBN2;-;-;-;751;27;47	Name=AluSz	21
chr11:66683206	A:G	SPTBN2	SPTBN2	UTR3	protein_coding	NA	.	Name=AluYa5	11
chr11:66684540	A:G	SPTBN2	SPTBN2	UTR3	protein_coding	NA	T;C;-;A||R;ALU;-;SINE/AluJb;downstream;SPTBN2;-;-;downstream;SPTBN2;-;-;downstream;SPTBN2;-;-;-;484;27;45	Name=AluJb	19
chr11:66684548	A:G	SPTBN2	SPTBN2	UTR3	protein_coding	NA	T;C;-;A||R;ALU;rs780061698;SINE/AluJb;downstream;SPTBN2;-;-;downstream;SPTBN2;-;-;downstream;SPTBN2;-;-;-;394;23;41	Name=AluJb	16
chr11:66684572	A:G	SPTBN2	SPTBN2	UTR3	protein_coding	NA	T;C;-;A||R;ALU;-;SINE/AluJb;downstream;SPTBN2;-;-;downstream;SPTBN2;-;-;downstream;SPTBN2;-;-;-;225;21;35	Name=AluJb	10
chr11:66723314	A:G	SPTBN2	SPTBN2	intergenic	protein_coding	NEU	T;C;-;A||R;NONREP;-;-/-;intronic;SPTBN2;-;-;intergenic;SPTBN2||C11orf80;-;-;intergenic;SPTBN2||C11orf80;-;-;-;114;16;21	.	8
chr11:66723326	A:G	SPTBN2	SPTBN2	intergenic	protein_coding	NEU	T;C;-;A||R;NONREP;-;-/-;intronic;SPTBN2;-;-;intergenic;SPTBN2||C11orf80;-;-;intergenic;SPTBN2||C11orf80;-;-;-;142;16;20	.	8
chr11:66723332	A:G	SPTBN2	SPTBN2	intergenic	protein_coding	NEU	T;C;-;A||R;NONREP;-;-/-;intronic;SPTBN2;-;-;intergenic;SPTBN2||C11orf80;-;-;intergenic;SPTBN2||C11orf80;-;-;-;120;15;19	.	8
chr11:66723362	A:G	SPTBN2	SPTBN2	intergenic	protein_coding	NEU	T;C;-;A||R;NONREP;rs550370661;-/-;intronic;SPTBN2;-;-;intergenic;SPTBN2||C11orf80;-;-;intergenic;SPTBN2||C11orf80;-;-;-;169;16;20	.	10
chr11:66723372	A:G	SPTBN2	SPTBN2	intergenic	protein_coding	NEU	T;C;-;A||R;NONREP;-;-/-;intronic;SPTBN2;-;-;intergenic;SPTBN2||C11orf80;-;-;intergenic;SPTBN2||C11orf80;-;-;-;119;18;21	.	10
chr11:66745928	A:G	C11orf80	TOP6BL	intronic	protein_coding	NA	A;G;+;A||R;ALU;-;SINE/AluSz;intronic;C11orf80;-;-;intronic;C11orf80;-;-;intronic;C11orf80;-;-;-;58;13;18	Name=AluSz	8
chr11:66747188	A:G	C11orf80	TOP6BL	intronic	protein_coding	NA	A;G;+;A||R||D;ALU;-;SINE/AluSx;intronic;C11orf80;-;-;intronic;C11orf80;-;-;intronic;C11orf80;-;-;-;31;12;14	Name=AluSx	9
chr11:66747855	A:G	C11orf80	TOP6BL	intronic	protein_coding	NEU-GABA-GLU	A;G;+;A||R||D;ALU;-;SINE/AluJo;intronic;C11orf80;-;-;intronic;C11orf80;-;-;intronic;C11orf80;-;-;-;134;14;21	Name=AluJo	14
chr11:66756407	A:G	C11orf80	TOP6BL	other	protein_coding	NA	A;G;+;A||R;ALU;-;SINE/AluSx1;exonic;C11orf80;nonsynonymous	Name=AluSx1	27
chr11:66756413	A:G	C11orf80	TOP6BL	other	protein_coding	NEU	A;G;+;A||R;ALU;-;SINE/AluSx1;exonic;C11orf80;nonsynonymous	Name=AluSx1	27
chr11:66756419	A:G	C11orf80	TOP6BL	other	protein_coding	NA	A;G;+;A;ALU;-;SINE/AluSx1;exonic;C11orf80;nonsynonymous	Name=AluSx1	21
chr11:66756432	A:G	C11orf80	TOP6BL	other	protein_coding	NA	A;G;+;A||R;ALU;-;SINE/AluSx1;exonic;C11orf80;synonymous	Name=AluSx1	25
chr11:66756472	A:G	C11orf80	TOP6BL	other	protein_coding	NA	A;G;+;A||R;ALU;-;SINE/AluSx1;exonic;C11orf80;nonsynonymous	Name=AluSx1	22
chr11:66760737	A:G	C11orf80	TOP6BL	intronic	protein_coding	NEU-GLU	A;G;+;A||R;ALU;-;SINE/AluJb;intronic;C11orf80;-;-;intronic;C11orf80;-;-;intronic;C11orf80;-;-;-;47;9;18	Name=AluJb	10
chr11:66760748	A:G	C11orf80	TOP6BL	intronic	protein_coding	NEU-GLU	A;G;+;A||R;ALU;-;SINE/AluJb;intronic;C11orf80;-;-;intronic;C11orf80;-;-;intronic;C11orf80;-;-;-;89;9;23	Name=AluJb	12
chr11:66788774	A:G	C11orf80	TOP6BL	intronic	protein_coding	NA	A;G;+;R||D;REP;-;SINE/FAM;intronic;C11orf80;-;-;intronic;C11orf80;-;-;intronic;C11orf80;-;-;-;255;23;33	Name=AluJo	15
chr11:66788851	A:G	C11orf80	TOP6BL	intronic	protein_coding	NA	A;G;+;R;REP;-;SINE/FAM;intronic;C11orf80;-;-;intronic;C11orf80;-;-;intronic;C11orf80;-;-;-;133;14;20	Name=AluJo	10
chr11:66793179	A:G	C11orf80	TOP6BL	intronic	protein_coding	NA	A;G;+;A||R||D;ALU;-;SINE/AluSz;intronic;C11orf80;-;-;intronic;C11orf80;-;-;intronic;C11orf80;-;-;-;440;28;44	Name=AluSz	9
chr11:66793584	A:G	C11orf80	TOP6BL	intronic	protein_coding	NA	A;G;+;R||D;ALU;-;SINE/AluSg7;intronic;C11orf80;-;-;intronic;C11orf80;-;-;intronic;C11orf80;-;-;-;269;25;38	Name=AluSg7	11
chr11:66793586	A:G	C11orf80	TOP6BL	intronic	protein_coding	NA	A;G;+;A||R||D;ALU;-;SINE/AluSg7;intronic;C11orf80;-;-;intronic;C11orf80;-;-;intronic;C11orf80;-;-;-;368;26;43	Name=AluSg7	11
chr11:66793720	A:G	C11orf80	TOP6BL	intronic	protein_coding	NA	A;G;+;A||R||D;ALU;-;SINE/AluSg7;intronic;C11orf80;-;-;intronic;C11orf80;-;-;intronic;C11orf80;-;-;-;381;28;44	Name=AluSg7	8
chr11:66793924	A:G	C11orf80	TOP6BL	intronic	protein_coding	NA	A;G;+;A||R||D;ALU;-;SINE/AluJr4;intronic;C11orf80;-;-;intronic;C11orf80;-;-;intronic;C11orf80;-;-;-;181;21;30	Name=AluJr4	9
chr11:66793981	A:G	C11orf80	TOP6BL	intronic	protein_coding	NA	A;G;+;A||R||D;ALU;-;SINE/AluJr4;intronic;C11orf80;-;-;intronic;C11orf80;-;-;intronic;C11orf80;-;-;-;242;21;30	Name=AluJr4	9
chr11:66793991	A:G	C11orf80	TOP6BL	intronic	protein_coding	NA	A;G;+;A||R||D;ALU;-;SINE/AluJr4;intronic;C11orf80;-;-;intronic;C11orf80;-;-;intronic;C11orf80;-;-;-;283;22;32	Name=AluJr4	7
chr11:66794095	A:G	C11orf80	TOP6BL	intronic	protein_coding	NA	A;G;+;A||R||D;ALU;-;SINE/AluJr4;intronic;C11orf80;-;-;intronic;C11orf80;-;-;intronic;C11orf80;-;-;-;63;16;21	Name=AluJr4	5
chr11:67293588	A:G	ANKRD13D	ANKRD13D	intronic	protein_coding	NA	A;G;+;A||R;ALU;-;SINE/AluJb;intronic;ANKRD13D;-;-;intronic;ANKRD13D;-;-;intronic;ANKRD13D;-;-;-;551;29;49	Name=AluJb	12
chr11:67294721	A:G	ANKRD13D	ANKRD13D	intronic	protein_coding	NA	A;G;+;A||R;ALU;-;SINE/AluSx1;intronic;ANKRD13D;-;-;intronic;ANKRD13D;-;-;intronic;ANKRD13D;-;-;-;640;29;51	Name=AluSx1	10
chr11:67295589	A:G	ANKRD13D	ANKRD13D	intronic	protein_coding	NA	A;G;+;A||R;ALU;-;SINE/AluSx1;intronic;ANKRD13D;-;-;intronic;ANKRD13D;-;-;intronic;ANKRD13D;-;-;-;934;30;50	Name=AluSx1	17
chr11:67295615	A:G	ANKRD13D	ANKRD13D	intronic	protein_coding	NA	A;G;+;A||R||D;ALU;-;SINE/AluSx1;intronic;ANKRD13D;-;-;intronic;ANKRD13D;-;-;intronic;ANKRD13D;-;-;-;1018;30;52	Name=AluSx1	19
chr11:68087910	A:G	CHKA	CHKA	intronic	protein_coding	NA	T;C;-;A||R||D;ALU;-;SINE/AluSx;intronic;CHKA;-;-;intronic;CHKA;-;-;intronic;CHKA;-;-;-;295;27;43	Name=AluSx	28
chr11:68093216	A:G	CHKA	CHKA	intronic	protein_coding	NA	T;C;-;A||R||D;ALU;-;SINE/AluJb;intronic;CHKA;-;-;intronic;CHKA;-;-;intronic;CHKA;-;-;-;59;15;17	Name=AluJb	27
chr11:68093217	A:G	CHKA	CHKA	intronic	protein_coding	NA	T;C;-;A||R||D;ALU;-;SINE/AluJb;intronic;CHKA;-;-;intronic;CHKA;-;-;intronic;CHKA;-;-;-;50;16;18	Name=AluJb	27
chr11:68096278	A:G	CHKA	CHKA	intronic	protein_coding	NA	T;C;-;A||R||D;ALU;-;SINE/AluSq2;intronic;CHKA;-;-;intronic;CHKA;-;-;intronic;CHKA;-;-;-;104;22;26	Name=AluSq2	24
chr11:68168052	A:G	KMT5B	KMT5B	intronic	protein_coding	NA	T;C;-;A||R||D;ALU;-;SINE/AluSc;intronic;SUV420H1;-;-;intronic;KMT5B;-;-;intronic;SUV420H1;-;-;-;552;30;47	Name=AluSc	4
chr11:68176669	A:G	KMT5B	KMT5B	intronic	protein_coding	NA	T;C;-;A||R;ALU;-;SINE/AluSc8;intronic;SUV420H1;-;-;intronic;KMT5B;-;-;intronic;SUV420H1;-;-;-;243;29;42	Name=AluSc8	15
chr11:68176702	A:G	KMT5B	KMT5B	intronic	protein_coding	NA	T;C;-;A||R;ALU;-;SINE/AluSc8;intronic;SUV420H1;-;-;intronic;KMT5B;-;-;intronic;SUV420H1;-;-;-;167;27;36	Name=AluSc8	16
chr11:68176752	A:G	KMT5B	KMT5B	intronic	protein_coding	NA	T;C;-;A||R;ALU;-;SINE/AluSc8;intronic;SUV420H1;-;-;intronic;KMT5B;-;-;intronic;SUV420H1;-;-;-;160;26;35	Name=AluSc8	15
chr11:68572668	A:G	PPP6R3	PPP6R3	intronic	protein_coding	NA	A;G;+;A||R;ALU;-;SINE/AluJr;intronic;PPP6R3;-;-;intronic;PPP6R3;-;-;intronic;PPP6R3;-;-;-;17;7;8	Name=AluJr	9
chr11:68588369	A:G	PPP6R3	PPP6R3	intronic	protein_coding	NA	A;G;+;A||R;ALU;-;SINE/AluSx1;intronic;PPP6R3;-;-;intronic;PPP6R3;-;-;intronic;PPP6R3;-;-;-;60;22;31	Name=AluSq2	12
chr11:68605154	A:G	PPP6R3	PPP6R3	intronic	protein_coding	NA	A;G;+;A||R;ALU;-;SINE/AluJb;intronic;PPP6R3;-;-;intronic;PPP6R3;-;-;intronic;PPP6R3;-;-;-;355;28;42	Name=AluJb	19
chr11:68605164	A:G	PPP6R3	PPP6R3	intronic	protein_coding	NA	A;G;+;A||R;ALU;-;SINE/AluJb;intronic;PPP6R3;-;-;intronic;PPP6R3;-;-;intronic;PPP6R3;-;-;-;266;23;35	Name=AluJb	15
chr11:68605193	A:G	PPP6R3	PPP6R3	intronic	protein_coding	NEU-GLU	A;G;+;A||R||D;ALU;-;SINE/AluJb;intronic;PPP6R3;-;-;intronic;PPP6R3;-;-;intronic;PPP6R3;-;-;-;772;30;45	Name=AluJb	21
chr11:69666072	A:G	LTO1	LTO1	UTR3	protein_coding	NA	T;C;-;A||R;ALU;-;SINE/AluSx1;UTR3;ORAOV1;-;-;UTR3;ORAOV1;-;-;UTR3;ORAOV1;-;-;-;1298;30;53	Name=AluSx1	35
chr11:72286323	A:G	CLPB	CLPB	UTR3	protein_coding	NA	T;C;-;A||R;ALU;-;SINE/AluJr4;intergenic;PHOX2A||CLPB;-;-;intergenic;PHOX2A||CLPB;-;-;intergenic;PHOX2A||CLPB;-;-;-;389;26;47	Name=AluJr4	32
chr11:72286562	A:G	CLPB	CLPB	UTR3	protein_coding	NA	T;C;-;A||R;ALU;-;SINE/AluSx;intergenic;PHOX2A||CLPB;-;-;intergenic;PHOX2A||CLPB;-;-;intergenic;PHOX2A||CLPB;-;-;-;1028;30;54	Name=AluSx	38
chr11:72287508	A:G	CLPB	CLPB	UTR3	protein_coding	NA	T;C;-;A||R;ALU;-;SINE/AluSz6;intergenic;PHOX2A||CLPB;-;-;intergenic;PHOX2A||CLPB;-;-;intergenic;PHOX2A||CLPB;-;-;-;591;29;52	Name=AluSz6	39
chr11:72287516	A:G	CLPB	CLPB	UTR3	protein_coding	NA	T;C;-;A||R;ALU;-;SINE/AluSz6;intergenic;PHOX2A||CLPB;-;-;intergenic;PHOX2A||CLPB;-;-;intergenic;PHOX2A||CLPB;-;-;-;465;27;49	Name=AluSz6	37
chr11:72287559	A:G	CLPB	CLPB	UTR3	protein_coding	NA	T;C;-;A||R;ALU;-;SINE/AluSz6;intergenic;PHOX2A||CLPB;-;-;intergenic;PHOX2A||CLPB;-;-;intergenic;PHOX2A||CLPB;-;-;-;438;26;49	Name=AluSz6	32
chr11:72288291	A:G	CLPB	CLPB	UTR3	protein_coding	NA	T;C;-;A||R;ALU;-;SINE/AluSz6;intergenic;PHOX2A||CLPB;-;-;intergenic;PHOX2A||CLPB;-;-;intergenic;PHOX2A||CLPB;-;-;-;185;18;35	Name=AluSz6	25
chr11:72288321	A:G	CLPB	CLPB	UTR3	protein_coding	NA	T;C;-;A||R;ALU;-;SINE/AluSz6;intergenic;PHOX2A||CLPB;-;-;intergenic;PHOX2A||CLPB;-;-;intergenic;PHOX2A||CLPB;-;-;-;55;15;25	Name=AluSz6	17
chr11:72288325	A:G	CLPB	CLPB	UTR3	protein_coding	NA	T;C;-;A||R;ALU;-;SINE/AluSz6;intergenic;PHOX2A||CLPB;-;-;intergenic;PHOX2A||CLPB;-;-;intergenic;PHOX2A||CLPB;-;-;-;91;20;33	Name=AluSz6	16
chr11:72288351	A:G	CLPB	CLPB	UTR3	protein_coding	NA	T;C;-;A||R;ALU;-;SINE/AluSz6;intergenic;PHOX2A||CLPB;-;-;intergenic;PHOX2A||CLPB;-;-;intergenic;PHOX2A||CLPB;-;-;-;61;16;29	Name=AluSz6	17
chr11:72289642	A:G	CLPB	CLPB	UTR3	protein_coding	NA	T;C;-;A||R;ALU;-;SINE/AluJo;intergenic;PHOX2A||CLPB;-;-;intergenic;PHOX2A||CLPB;-;-;intergenic;PHOX2A||CLPB;-;-;-;532;29;53	Name=AluJo	42
chr11:72289699	A:G	CLPB	CLPB	UTR3	protein_coding	NA	T;C;-;A||R;ALU;-;SINE/AluJo;intergenic;PHOX2A||CLPB;-;-;intergenic;PHOX2A||CLPB;-;-;intergenic;PHOX2A||CLPB;-;-;-;857;29;54	Name=AluJo	43
chr11:72289776	A:G	CLPB	CLPB	UTR3	protein_coding	NA	T;C;-;A||R||D;ALU;-;SINE/AluJo;intergenic;PHOX2A||CLPB;-;-;intergenic;PHOX2A||CLPB;-;-;intergenic;PHOX2A||CLPB;-;-;-;1111;30;54	Name=AluJo	43
chr11:72290752	A:G	CLPB	CLPB	UTR3	protein_coding	NA	T;C;-;A||R;ALU;-;SINE/AluSx1;intergenic;PHOX2A||CLPB;-;-;intergenic;PHOX2A||CLPB;-;-;intergenic;PHOX2A||CLPB;-;-;-;464;28;52	Name=AluSx1	21
chr11:72290778	A:G	CLPB	CLPB	UTR3	protein_coding	NA	T;C;-;A||R;ALU;-;SINE/AluSx1;intergenic;PHOX2A||CLPB;-;-;intergenic;PHOX2A||CLPB;-;-;intergenic;PHOX2A||CLPB;-;-;-;641;29;52	Name=AluSx1	36
chr11:72290832	A:G	CLPB	CLPB	UTR3	protein_coding	NA	T;C;-;A||R;ALU;-;SINE/AluSx1;intergenic;PHOX2A||CLPB;-;-;intergenic;PHOX2A||CLPB;-;-;intergenic;PHOX2A||CLPB;-;-;-;475;28;50	Name=AluSx1	32
chr11:72291996	A:G	CLPB	CLPB	UTR3	protein_coding	NA	T;C;-;A||R;ALU;-;SINE/AluY;downstream;CLPB;-;-;downstream;CLPB;-;-;downstream;CLPB;-;-;-;26;11;15	Name=AluY	6
chr11:73879752	A:G	PAAF1	PAAF1	intronic	protein_coding	OLIG	A;G;+;A||R||D;ALU;-;SINE/AluJb;intronic;PAAF1;-;-;intronic;PAAF1;-;-;intronic;PAAF1;-;-;-;276;25;45	Name=AluJb	16
chr11:73879779	A:G	PAAF1	PAAF1	intronic	protein_coding	NA	A;G;+;A||R||D;ALU;-;SINE/AluJb;intronic;PAAF1;-;-;intronic;PAAF1;-;-;intronic;PAAF1;-;-;-;251;25;46	Name=AluJb	16
chr11:73879793	A:G	PAAF1	PAAF1	intronic	protein_coding	OLIG	A;G;+;A||R||D;ALU;-;SINE/AluJb;intronic;PAAF1;-;-;intronic;PAAF1;-;-;intronic;PAAF1;-;-;-;234;22;42	Name=AluJb	14
chr11:73881385	A:G	PAAF1	PAAF1	intronic	protein_coding	NA	A;G;+;A||R||D;ALU;-;SINE/AluSx1;intronic;PAAF1;-;-;intronic;PAAF1;-;-;intronic;PAAF1;-;-;-;164;18;33	Name=AluSx1	10
chr11:73881403	A:G	PAAF1	PAAF1	intronic	protein_coding	NA	A;G;+;A||R||D;ALU;-;SINE/AluSx1;intronic;PAAF1;-;-;intronic;PAAF1;-;-;intronic;PAAF1;-;-;-;251;23;40	Name=AluSx1	16
chr11:73882979	A:G	PAAF1	PAAF1	intronic	protein_coding	NA	A;G;+;A||R;ALU;-;SINE/AluJr;intronic;PAAF1;-;-;intronic;PAAF1;-;-;intronic;PAAF1;-;-;-;315;24;43	Name=AluJr	10
chr11:73883545	A:G	PAAF1	PAAF1	intronic	protein_coding	NA	A;G;+;A||R||D;ALU;-;SINE/AluSz6;intronic;PAAF1;-;-;intronic;PAAF1;-;-;intronic;PAAF1;-;-;-;458;27;49	Name=AluSz6	28
chr11:73884245	A:G	PAAF1	PAAF1	intronic	protein_coding	NA	A;G;+;A||R;ALU;-;SINE/AluJo;intronic;PAAF1;-;-;intronic;PAAF1;-;-;intronic;PAAF1;-;-;-;395;26;46	Name=AluJo	17
chr11:73884271	A:G	PAAF1	PAAF1	intronic	protein_coding	NA	A;G;+;A||R;ALU;-;SINE/AluJo;intronic;PAAF1;-;-;intronic;PAAF1;-;-;intronic;PAAF1;-;-;-;587;30;54	Name=AluJo	20
chr11:73884285	A:G	PAAF1	PAAF1	intronic	protein_coding	NA	A;G;+;A||R||D;ALU;-;SINE/AluJo;intronic;PAAF1;-;-;intronic;PAAF1;-;-;intronic;PAAF1;-;-;-;538;29;53	Name=AluJo	20
chr11:73884290	A:G	PAAF1	PAAF1	intronic	protein_coding	NA	A;G;+;A||R||D;ALU;-;SINE/AluJo;intronic;PAAF1;-;-;intronic;PAAF1;-;-;intronic;PAAF1;-;-;-;542;29;51	Name=AluJo	20
chr11:73884392	A:G	PAAF1	PAAF1	intronic	protein_coding	NA	A;G;+;A||R;ALU;-;SINE/AluJo;intronic;PAAF1;-;-;intronic;PAAF1;-;-;intronic;PAAF1;-;-;-;545;28;52	Name=AluJo	20
chr11:73884427	A:G	PAAF1	PAAF1	intronic	protein_coding	NA	A;G;+;A||R;ALU;-;SINE/AluJo;intronic;PAAF1;-;-;intronic;PAAF1;-;-;intronic;PAAF1;-;-;-;320;26;43	Name=AluJo	15
chr11:75408636	A:G	RPS3	RPS3	intronic	protein_coding	NA	A;G;+;A||R;ALU;-;SINE/AluSx1;intronic;RPS3;-;-;intronic;RPS3;-;-;intronic;RPS3;-;-;-;56;14;21	Name=AluSx1	6
chr11:75419839	A:G	RPS3	RPS3	intronic	protein_coding	NA	A;G;+;A||R;ALU;-;SINE/AluSx;intronic;RPS3;-;-;intronic;RPS3;-;-;intronic;RPS3;-;-;-;373;26;46	Name=AluSx	8
chr11:76383724	A:G	GVQW3	GVQW3	UTR3	protein_coding	NEU	A;G;+;A||R||D;ALU;-;SINE/AluSc;UTR3;RP11-111M22.2;-;-;UTR3;LOC100506127;-;-;ncRNA_intronic;AK125821;-;-;-;139;26;34	Name=AluSc	15
chr11:76384384	A:G	GVQW3	GVQW3	UTR3	protein_coding	NA	A;G;+;A||R;ALU;-;SINE/AluSx;intronic;RP11-111M22.2;-;-;UTR3;LOC100506127;-;-;ncRNA_intronic;AK125821;-;-;-;180;29;43	Name=AluSx	9
chr11:76384400	A:G	GVQW3	GVQW3	UTR3	protein_coding	NA	A;G;+;A||R;ALU;-;SINE/AluSx;intronic;RP11-111M22.2;-;-;UTR3;LOC100506127;-;-;ncRNA_intronic;AK125821;-;-;-;144;24;37	Name=AluSx	10
chr11:76387315	A:G	GVQW3	GVQW3	UTR3	protein_coding	NA	A;G;+;A;ALU;-;SINE/AluSx;intronic;RP11-111M22.2;-;-;intronic;LOC100506127;-;-;ncRNA_intronic;AK125821;-;-;-;79;14;25	Name=AluSx	16
chr11:76387393	A:G	GVQW3	GVQW3	UTR3	protein_coding	NA	A;G;+;A;ALU;-;SINE/AluSx;intronic;RP11-111M22.2;-;-;intronic;LOC100506127;-;-;ncRNA_intronic;AK125821;-;-;-;84;10;22	Name=AluSx	10
chr11:76387726	A:G	GVQW3	GVQW3	UTR3	protein_coding	NA	A;G;+;R;ALU;-;SINE/AluJb;intronic;RP11-111M22.2;-;-;intronic;LOC100506127;-;-;ncRNA_intronic;AK125821;-;-;-;77;15;28	Name=AluJb	7
chr11:76441439	T:C	EMSY	EMSY	intergenic	protein_coding	NA	T;C;-;A||R;ALU;-;SINE/AluSp;ncRNA_exonic;RP11-111M22.3;-;-;intergenic;LOC100506127||EMSY;-;-;intergenic;AK125821||C11orf30;-;-;-;1036;30;54	Name=AluSp	36
chr11:76441475	T:C	EMSY	EMSY	intergenic	protein_coding	NA	T;C;-;A||R;ALU;-;SINE/AluSp;ncRNA_exonic;RP11-111M22.3;-;-;intergenic;LOC100506127||EMSY;-;-;intergenic;AK125821||C11orf30;-;-;-;665;30;53	Name=AluSp	23
chr11:768369	A:G	GATD1	GATD1	UTR3	protein_coding	NA	T;C;-;A||R;ALU;-;SINE/AluSc;UTR3;PDDC1;-;-;UTR3;PDDC1;-;-;UTR3;PDDC1;-;-;-;2124;30;54	Name=AluSc	39
chr11:768423	A:G	GATD1	GATD1	UTR3	protein_coding	NA	T;C;-;A||R||D;ALU;-;SINE/AluSc;UTR3;PDDC1;-;-;UTR3;PDDC1;-;-;UTR3;PDDC1;-;-;-;1797;30;53	Name=AluSc	38
chr11:768537	A:G	GATD1	GATD1	UTR3	protein_coding	NA	T;C;-;A||R||D;ALU;-;SINE/AluSx3;UTR3;PDDC1;-;-;UTR3;PDDC1;-;-;UTR3;PDDC1;-;-;-;1909;30;54	Name=AluSx3	33
chr11:768570	A:G	GATD1	GATD1	UTR3	protein_coding	NA	T;C;-;A||R||D;ALU;-;SINE/AluSx3;UTR3;PDDC1;-;-;UTR3;PDDC1;-;-;UTR3;PDDC1;-;-;-;1491;30;53	Name=AluSx3	31
chr11:768609	A:G	GATD1	GATD1	UTR3	protein_coding	NA	T;C;-;A||R||D;ALU;-;SINE/AluSx3;UTR3;PDDC1;-;-;UTR3;PDDC1;-;-;UTR3;PDDC1;-;-;-;1861;30;54	Name=AluSx3	37
chr11:768710	A:G	GATD1	GATD1	UTR3	protein_coding	NA	T;C;-;A||R||D;ALU;-;SINE/AluSq10;UTR3;PDDC1;-;-;UTR3;PDDC1;-;-;UTR3;PDDC1;-;-;-;1424;30;54	Name=AluSx	39
chr11:768722	A:G	GATD1	GATD1	UTR3	protein_coding	NA	T;C;-;A||R||D;ALU;-;SINE/AluSq10;UTR3;PDDC1;-;-;UTR3;PDDC1;-;-;UTR3;PDDC1;-;-;-;1915;30;54	Name=AluSx	37
chr11:769417	A:G	GATD1	GATD1	UTR3	protein_coding	NA	T;C;-;A||R||D;ALU;-;SINE/AluSq2;UTR3;PDDC1;-;-;UTR3;PDDC1;-;-;UTR3;PDDC1;-;-;-;1600;30;53	Name=AluSq2	41
chr11:769426	A:G	GATD1	GATD1	UTR3	protein_coding	NA	T;C;-;A||R||D;ALU;-;SINE/AluSq2;UTR3;PDDC1;-;-;UTR3;PDDC1;-;-;UTR3;PDDC1;-;-;-;1823;30;54	Name=AluSq2	41
chr11:769436	A:G	GATD1	GATD1	UTR3	protein_coding	NA	T;C;-;A||R;ALU;-;SINE/AluSq2;UTR3;PDDC1;-;-;UTR3;PDDC1;-;-;UTR3;PDDC1;-;-;-;1944;30;54	Name=AluSq2	37
chr11:769489	A:G	GATD1	GATD1	UTR3	protein_coding	NA	T;C;-;A||R||D;ALU;-;SINE/AluSq2;UTR3;PDDC1;-;-;UTR3;PDDC1;-;-;UTR3;PDDC1;-;-;-;4;4;4	Name=AluSq2	41
chr11:769494	A:G	GATD1	GATD1	UTR3	protein_coding	NA	T;C;-;A||R;ALU;-;SINE/AluSq2;UTR3;PDDC1;-;-;UTR3;PDDC1;-;-;UTR3;PDDC1;-;-;-;1896;30;54	Name=AluSq2	41
chr11:77023819	A:G	ACER3	ACER3	UTR3	protein_coding	OLIG	A;G;+;A||R;ALU;-;SINE/AluY;UTR3;ACER3;-;-;UTR3;ACER3;-;-;downstream;ACER3;-;-;-;1490;30;54	Name=AluY	41
chr11:77617111	A:G	CLNS1A	CLNS1A	intronic	protein_coding	NA	T;C;-;R;ALU;-;SINE/AluSp;intronic;CLNS1A;-;-;intronic;CLNS1A;-;-;intronic;CLNS1A;-;-;-;559;28;51	Name=AluSp	10
chr11:77617151	A:G	CLNS1A	CLNS1A	intronic	protein_coding	NA	T;C;-;A||R||D;ALU;-;SINE/AluSp;intronic;CLNS1A;-;-;intronic;CLNS1A;-;-;intronic;CLNS1A;-;-;-;712;30;54	Name=AluSp	14
chr11:78068647	A:G	NDUFC2	NDUFC2	UTR3	protein_coding	NEU	T;C;-;A||R||D;ALU;-;SINE/AluSc;UTR3;NDUFC2;-;-;UTR3;NDUFC2;-;-;UTR3;NDUFC2;-;-;-;1355;30;54	Name=AluSc	43
chr11:78069026	A:G	NDUFC2	NDUFC2	UTR3	protein_coding	NEU-GABA-GLU	T;C;-;A||R||D;ALU;-;SINE/AluJb;UTR3;NDUFC2;-;-;UTR3;NDUFC2;-;-;UTR3;NDUFC2;-;-;-;1717;30;54	Name=AluJb	42
chr11:78069057	A:G	NDUFC2	NDUFC2	UTR3	protein_coding	NA	T;C;-;A||R;ALU;-;SINE/AluJb;UTR3;NDUFC2;-;-;UTR3;NDUFC2;-;-;UTR3;NDUFC2;-;-;-;1;1;1	Name=AluJb	41
chr11:78069101	A:G	NDUFC2	NDUFC2	UTR3	protein_coding	NA	T;C;-;A||R||D;ALU;rs546972049;SINE/AluJb;UTR3;NDUFC2;-;-;UTR3;NDUFC2;-;-;UTR3;NDUFC2;-;-;-;1481;30;54	Name=AluJb	41
chr11:83083543	A:G	RAB30-DT	RAB30-DT	intergenic	lncRNA	NA	A;G;+;A||R;ALU;-;SINE/AluJb;ncRNA_intronic;RP11-113K21.4;-;-;intergenic;RAB30-AS1||PCF11;-;-;intergenic;LOC100506233||PCF11;-;-;-;407;30;50	Name=AluJb	24
chr11:86055230	A:G	PICALM	PICALM	intronic	protein_coding	NA	T;C;-;A||R||D;ALU;-;SINE/AluSq;intronic;PICALM;-;-;intronic;PICALM;-;-;intronic;PICALM;-;-;-;32;9;9	Name=AluSq	22
chr11:868361	A:G	CHID1	CHID1	UTR3	protein_coding	NA	T;C;-;A||R||D;ALU;-;SINE/AluJb;UTR3;CHID1;-;-;UTR3;CHID1;-;-;UTR3;CHID1;-;-;403;58;429;27;46	Name=AluJb	9
chr11:8686360	A:G	RPL27A	RPL27A	UTR3	protein_coding	NA	A;G;+;A||R||D;ALU;-;SINE/AluSq;UTR3;RPL27A;-;-;UTR3;RPL27A;-;-;UTR3;RPL27A;-;-;-;1428;30;55	Name=AluSq	26
chr11:8686370	A:G	RPL27A	RPL27A	UTR3	protein_coding	NA	A;G;+;A||R||D;ALU;-;SINE/AluSq;UTR3;RPL27A;-;-;UTR3;RPL27A;-;-;UTR3;RPL27A;-;-;-;1597;30;55	Name=AluSq	34
chr11:8686411	A:G	RPL27A	RPL27A	UTR3	protein_coding	NA	A;G;+;A||R||D;ALU;-;SINE/AluSq;UTR3;RPL27A;-;-;UTR3;RPL27A;-;-;UTR3;RPL27A;-;-;-;1152;30;54	Name=AluSq	29
chr11:8686414	A:G	RPL27A	RPL27A	UTR3	protein_coding	NA	A;G;+;A||R||D;ALU;-;SINE/AluSq;UTR3;RPL27A;-;-;UTR3;RPL27A;-;-;UTR3;RPL27A;-;-;-;1402;30;55	Name=AluSq	24
chr11:8687242	A:G	RPL27A	RPL27A	UTR3	protein_coding	NA	A;G;+;A||R;ALU;-;SINE/AluSp;UTR3;RPL27A;-;-;UTR3;RPL27A;-;-;UTR3;RPL27A;-;-;-;1475;30;54	Name=AluSp	36
chr11:8919819	A:G	AKIP1	AKIP1	UTR3	protein_coding	NA	A;G;+;A||R;ALU;-;SINE/AluY;UTR3;AKIP1;-;-;UTR3;AKIP1;-;-;UTR3;AKIP1;-;-;-;1920;30;54	Name=AluY	35
chr11:9171817	A:G	DENND5A	DENND5A	intronic	protein_coding	NA	T;C;-;A||R;ALU;-;SINE/AluJr4;UTR5;DENND5A;-;-;intronic;DENND5A;-;-;UTR5;DENND5A;-;-;-;101;19;32	Name=AluJr4	9
chr11:9171822	A:G	DENND5A	DENND5A	intronic	protein_coding	NA	T;C;-;A||R;ALU;-;SINE/AluJr4;UTR5;DENND5A;-;-;intronic;DENND5A;-;-;UTR5;DENND5A;-;-;-;122;20;34	Name=AluJr4	12
chr11:9172967	A:G	DENND5A	DENND5A	intronic	protein_coding	NA	T;C;-;A||R;ALU;-;SINE/AluSz;intronic;DENND5A;-;-;intronic;DENND5A;-;-;intronic;DENND5A;-;-;-;44;11;14	Name=AluSz	8
chr11:9253139	A:G	DENND5A	DENND5A	intronic	protein_coding	OLIG	T;C;-;A||R;ALU;-;SINE/AluJr;intronic;DENND5A;-;-;intronic;DENND5A;-;-;intronic;DENND5A;-;-;-;16;5;7	Name=AluJr	8
chr11:9293205	A:G	TMEM41B	TMEM41B	intronic	protein_coding	NA	T;C;-;A||R||D;ALU;-;SINE/AluJr;intronic;TMEM41B;-;-;intronic;TMEM41B;-;-;intronic;TMEM41B;-;-;-;461;30;45	Name=AluJr	14
chr11:93761799	A:G	C11orf54	C11orf54	UTR3	protein_coding	NA	A;G;+;A||R||D;REP;-;SINE/FLAM_C;UTR3;C11orf54;-;-;UTR3;C11orf54;-;-;UTR3;C11orf54;-;-;-;1210;30;54	Name=FLAM_C	27
chr11:93761814	A:G	C11orf54	C11orf54	UTR3	protein_coding	NA	A;G;+;A||R||D;REP;-;SINE/FLAM_C;UTR3;C11orf54;-;-;UTR3;C11orf54;-;-;UTR3;C11orf54;-;-;-;1935;30;54	Name=FLAM_C	43
chr11:93761815	A:G	C11orf54	C11orf54	UTR3	protein_coding	NA	A;G;+;A||R||D;REP;-;SINE/FLAM_C;UTR3;C11orf54;-;-;UTR3;C11orf54;-;-;UTR3;C11orf54;-;-;-;1782;30;54	Name=FLAM_C	42
chr11:93763502	A:G	C11orf54	C11orf54	UTR3	protein_coding	NA	A;G;+;A||R||D;ALU;-;SINE/AluJr;UTR3;C11orf54;-;-;downstream;C11orf54;-;-;downstream;C11orf54;-;-;-;774;29;54	Name=AluJr	23
chr11:95824186	T:C	CEP57	CEP57	intronic	protein_coding	OLIG	.	Name=AluJo	20
chr11:108365853	A:G	ATM	ATM	UTR3	protein_coding	NA	A;G;+;A||R;ALU;-;SINE/AluSq2;UTR3;ATM;-;-;UTR3;ATM;-;-;UTR3;ATM;-;-;-;799;29;52	Name=AluSq2	26
chr11:108365979	A:G	ATM	ATM	UTR3	protein_coding	NA	A;G;+;A||R;ALU;-;SINE/AluSq2;UTR3;ATM;-;-;UTR3;ATM;-;-;UTR3;ATM;-;-;-;924;30;54	Name=AluSq2	35
chr11:10848104	A:G	ZBED5	ZBED5	intergenic	protein_coding	OLIG	T;C;-;A;ALU;-;SINE/AluJr;intergenic;RP11-685M7.3||ZBED5;-;-;intergenic;LOC101928053||ZBED5;-;-;intergenic;BC026354||ZBED5;-;-;-;13;4;6	Name=AluJr	14
chr11:111728563	A:G	SIK2	SIK2	UTR3	protein_coding	NA	A;G;+;A||R;ALU;-;SINE/AluSx;UTR3;SIK2;-;-;intronic;PPP2R1B;-;-;ncRNA_exonic;LOH11CR1I;-;-;-;1500;30;54	Name=AluSx	41
chr11:111783372	A:G	ALG9	ALG9	UTR3	protein_coding	NA	T;C;-;A||R;ALU;-;SINE/AluSg;intergenic;RP11-108O10.2||ALG9;-;-;UTR3;ALG9;-;-;UTR3;ALG9;-;-;-;697;28;51	Name=AluSg	23
chr11:115353132	A:G	CADM1	CADM1	intronic	protein_coding	NA	T;C;-;A;NONREP;-;-/-;intronic;CADM1;-;-;intronic;CADM1;-;-;intronic;CADM1;-;-;-;6;3;4	.	13
chr11:11892709	A:G	USP47	USP47	intronic	protein_coding	OLIG	A;G;+;A||R;ALU;-;SINE/AluJo;intronic;USP47;-;-;intronic;USP47;-;-;intronic;USP47;-;-;-;17;10;14	Name=AluJo	19
chr11:119003560	T:C	RPL23AP64	RPL23AP64	ncRNA	processed_pseudogene	NA	A;G;+;A||R;ALU;-;SINE/AluJb;intronic;CCDC84;-;-;ncRNA_exonic;RPL23AP64;-;-;ncRNA_exonic;RPL23AP64;-;-;687;828;987;30;51	Name=AluSx	22
chr11:119023082	A:G	TRAPPC4	TRAPPC4	intronic	protein_coding	NA	A;G;+;A||R||D;ALU;-;SINE/AluSq2;intronic;TRAPPC4;-;-;intronic;TRAPPC4;-;-;intronic;TRAPPC4;-;-;-;1329;30;54	Name=AluSq2	9
chr11:123072376	A:G	CLMP	CLMP	UTR3	protein_coding	NA	T;C;-;A||R;ALU;rs562335495;SINE/AluSx;UTR3;CLMP;-;-;UTR3;CLMP;-;-;UTR3;CLMP;-;-;527;184;1326;29;49	Name=AluSx3	11
chr11:123072377	A:G	CLMP	CLMP	UTR3	protein_coding	NA	T;C;-;A||R||D;ALU;-;SINE/AluSx;UTR3;CLMP;-;-;UTR3;CLMP;-;-;UTR3;CLMP;-;-;527;184;1197;29;48	Name=AluSx3	13
chr11:126258279	T:C	FAM118B	FAM118B	intronic	protein_coding	NA	T;C;-;R;ALU;-;SINE/AluJr;intronic;FAM118B;-;-;intronic;FAM118B;-;-;intronic;FAM118B;-;-;-;304;28;47	Name=AluJr	5
chr11:126269866	A:G	FOXRED1	FOXRED1	intronic	protein_coding	NA	A;G;+;R;ALU;-;SINE/AluSx1;intronic;FOXRED1;-;-;intronic;FOXRED1;-;-;intronic;FOXRED1;-;-;-;258;29;51	Name=AluSx1	9
chr11:13703247	A:G	FAR1	FAR1	intronic	protein_coding	NA	A;G;+;A||R;ALU;-;SINE/AluJb;intronic;FAR1;-;-;intronic;FAR1;-;-;intronic;FAR1;-;-;-;138;19;25	Name=AluJb	15
chr11:13703284	A:G	FAR1	FAR1	intronic	protein_coding	NA	A;G;+;A||R;ALU;-;SINE/AluJb;intronic;FAR1;-;-;intronic;FAR1;-;-;intronic;FAR1;-;-;-;237;22;32	Name=AluJb	17
chr11:1576774	A:G	KRTAP5-AS1	KRTAP5-AS1	ncRNA	lncRNA	NA	.	Name=FLAM_C	6
chr11:1576978	A:G	KRTAP5-AS1	KRTAP5-AS1	ncRNA	lncRNA	NA	A;G;+;A;ALU;-;SINE/AluJo;ncRNA_intronic;KRTAP5-AS1;-;-;ncRNA_intronic;KRTAP5-AS1;-;-;ncRNA_intronic;KRTAP5-AS1;-;-;-;45;9;15	Name=AluJr	11
chr11:1577021	A:G	KRTAP5-AS1	KRTAP5-AS1	ncRNA	lncRNA	NEU	A;G;+;A;ALU;-;SINE/AluJo;ncRNA_intronic;KRTAP5-AS1;-;-;ncRNA_intronic;KRTAP5-AS1;-;-;ncRNA_intronic;KRTAP5-AS1;-;-;-;87;11;22	Name=AluJr	10
chr11:1579861	A:G	KRTAP5-AS1	KRTAP5-AS1	ncRNA	lncRNA	NA	.	Name=AluJb	4
chr11:1582781	A:G	KRTAP5-AS1	KRTAP5-AS1	ncRNA	lncRNA	NA	A;G;+;R;ALU;-;SINE/AluSz;ncRNA_intronic;KRTAP5-AS1;-;-;ncRNA_intronic;KRTAP5-AS1;-;-;ncRNA_intronic;KRTAP5-AS1;-;-;-;95;13;23	Name=AluSz	6
chr11:1585594	A:G	KRTAP5-AS1	KRTAP5-AS1	ncRNA	lncRNA	NA	.	Name=AluSz	7
chr11:1585844	A:G	KRTAP5-AS1	KRTAP5-AS1	ncRNA	lncRNA	NA	A;G;+;A;ALU;-;SINE/AluSz6;ncRNA_intronic;KRTAP5-AS1;-;-;ncRNA_intronic;KRTAP5-AS1;-;-;ncRNA_intronic;KRTAP5-AS1;-;-;-;268;24;40	Name=AluSz6	7
chr11:16741016	A:G	C11orf58	C11orf58	intronic	protein_coding	NA	A;G;+;A||R;ALU;-;SINE/AluY;intronic;C11orf58;-;-;intronic;C11orf58;-;-;intronic;C11orf58;-;-;-;43;18;20	Name=AluY	8
chr11:16746754	A:G	C11orf58	C11orf58	intronic	protein_coding	NA	A;G;+;A||R;ALU;-;SINE/AluSg7;intronic;C11orf58;-;-;intronic;C11orf58;-;-;intronic;C11orf58;-;-;-;237;27;41	Name=AluSg7	14
chr11:16756363	A:G	C11orf58	C11orf58	UTR3	protein_coding	NA	A;G;+;A||R||D;ALU;-;SINE/AluSc8;downstream;C11orf58;-;-;UTR3;C11orf58;-;-;UTR3;C11orf58;-;-;-;1494;30;55	Name=AluSc8	21
chr11:16756436	A:G	C11orf58	C11orf58	UTR3	protein_coding	NA	A;G;+;A||R||D;ALU;-;SINE/AluSc8;downstream;C11orf58;-;-;UTR3;C11orf58;-;-;UTR3;C11orf58;-;-;-;1488;30;55	Name=AluSc8	27
chr11:16756530	A:G	C11orf58	C11orf58	UTR3	protein_coding	NA	A;G;+;A||R||D;ALU;-;SINE/AluSc8;downstream;C11orf58;-;-;UTR3;C11orf58;-;-;UTR3;C11orf58;-;-;-;1150;30;54	Name=AluSc8	40
chr11:17125958	A:G	PIK3C2A	PIK3C2A	intronic	protein_coding	NA	T;C;-;A||R;ALU;-;SINE/AluSz6;intronic;PIK3C2A;-;-;intronic;PIK3C2A;-;-;intronic;PIK3C2A;-;-;-;234;25;37	Name=AluSz6	17
chr11:17129694	A:G	PIK3C2A	PIK3C2A	intronic	protein_coding	NA	T;C;-;A||R||D;ALU;-;SINE/AluSx1;intronic;PIK3C2A;-;-;intronic;PIK3C2A;-;-;intronic;PIK3C2A;-;-;-;259;26;36	Name=AluSx1	19
chr11:17377223	A:G	NCR3LG1	NCR3LG1	UTR3	protein_coding	NA	A;G;+;A||R;ALU;-;SINE/AluSx3;UTR3;NCR3LG1;-;-;UTR3;NCR3LG1;-;-;UTR3;NCR3LG1;-;-;-;216;23;41	Name=AluSx3	20
chr11:17377224	A:G	NCR3LG1	NCR3LG1	UTR3	protein_coding	NA	A;G;+;A||R||D;ALU;-;SINE/AluSx3;UTR3;NCR3LG1;-;-;UTR3;NCR3LG1;-;-;UTR3;NCR3LG1;-;-;-;263;26;44	Name=AluSx3	23
chr11:18349056	A:G	GTF2H1	GTF2H1	intronic	protein_coding	NA	A;G;+;A||R;ALU;-;SINE/AluSz6;intronic;GTF2H1;-;-;intronic;GTF2H1;-;-;intronic;GTF2H1;-;-;-;303;27;42	Name=AluSz6	15
chr11:2132062	A:G	IGF2	IGF2	UTR3	protein_coding	NA	.	Name=(TG)n	22
chr11:22195546	A:G	ANO5	ANO5	intronic	protein_coding	NEU	A;G;+;A||R;ALU;-;SINE/AluJb;intronic;ANO5;-;-;intronic;ANO5;-;-;intronic;ANO5;-;-;-;2;2;2	Name=AluJb	15
chr11:22196621	A:G	ANO5	ANO5	intronic	protein_coding	NA	.	Name=AluSc	11
chr11:2687360	A:G	KCNQ1OT1	KCNQ1OT1	ncRNA	lncRNA	NA	T;C;-;A;NONREP;-;-/-;ncRNA_exonic;KCNQ1OT1;-;-;ncRNA_exonic;KCNQ1OT1;-;-;ncRNA_exonic;KCNQ1OT1;-;-;-;51;12;16	.	7
chr11:31431137	A:G	DNAJC24	DNAJC24	UTR3	protein_coding	NA	A;G;+;A||R||D;ALU;-;SINE/AluSx1;UTR3;DNAJC24;-;-;UTR3;DNAJC24;-;-;UTR3;DNAJC24;-;-;-;2045;30;55	Name=AluSx1	41
chr11:31431229	A:G	DNAJC24	DNAJC24	UTR3	protein_coding	NA	A;G;+;A||R;ALU;-;SINE/AluSx1;UTR3;DNAJC24;-;-;UTR3;DNAJC24;-;-;UTR3;DNAJC24;-;-;-;1203;30;53	Name=AluSx1	24
chr11:32604008	A:G	EIF3M	EIF3M	UTR3	protein_coding	NA	A;G;+;A||R;ALU;-;SINE/AluJb;UTR3;EIF3M;-;-;intronic;CCDC73;-;-;intronic;CCDC73;-;-;-;1092;30;55	Name=AluJb	42
chr11:32604265	A:G	EIF3M	EIF3M	UTR3	protein_coding	NA	A;G;+;A||R;ALU;-;SINE/AluJb;UTR3;EIF3M;-;-;intronic;CCDC73;-;-;intronic;CCDC73;-;-;-;898;29;53	Name=AluJb	33
chr11:36486072	A:G	TRAF6	TRAF6	UTR3	protein_coding	NA	T;C;-;A||R;ALU;-;SINE/AluSz6;downstream;TRAF6;-;-;UTR3;TRAF6;-;-;UTR3;TRAF6;-;-;-;688;30;55	Name=AluSz6	22
chr11:3698430	A:G	NUP98	NUP98	intronic	protein_coding	NA	T;C;-;A||R||D;NONREP;-;-/-;intronic;NUP98;-;-;intronic;NUP98;-;-;intronic;NUP98;-;-;-;682;30;51	.	11
chr11:43324201	A:G	API5	API5	intronic	protein_coding	NA	A;G;+;A||R||D;ALU;-;SINE/AluJb;intronic;API5;-;-;intronic;API5;-;-;intronic;API5;-;-;-;428;30;46	Name=AluJb	13
chr11:43417715	A:G	TTC17	TTC17	intronic	protein_coding	NA	A;G;+;A||R;ALU;-;SINE/AluSx1;intronic;TTC17;-;-;intronic;TTC17;-;-;intronic;TTC17;-;-;-;45;14;16	Name=AluSx1	14
chr11:43857505	A:G	HSD17B12	HSD17B12	intergenic	protein_coding	NA	A;G;+;A||R;ALU;-;SINE/AluSg;ncRNA_intronic;RP11-613D13.5;-;-;downstream;HSD17B12;-;-;downstream;HSD17B12;-;-;-;273;23;42	Name=AluSg	31
chr11:43860454	A:G	HSD17B12	HSD17B12	intergenic	protein_coding	NA	A;G;+;A||R;ALU;-;SINE/AluSx3;ncRNA_intronic;RP11-613D13.5;-;-;intergenic;HSD17B12||ALKBH3;-;-;intergenic;HSD17B12||ALKBH3;-;-;-;76;14;28	Name=AluSx3	17
chr11:43863142	A:G	HSD17B12	HSD17B12	intergenic	protein_coding	NA	A;G;+;A||R||D;ALU;-;SINE/AluJr4;ncRNA_intronic;RP11-613D13.5;-;-;intergenic;HSD17B12||ALKBH3;-;-;intergenic;HSD17B12||ALKBH3;-;-;-;144;17;31	Name=AluJr4	19
chr11:43866190	A:G	HSD17B12	HSD17B12	intergenic	protein_coding	NA	A;G;+;A||R;ALU;-;SINE/AluJb;ncRNA_intronic;RP11-613D13.5;-;-;intergenic;HSD17B12||ALKBH3;-;-;intergenic;HSD17B12||ALKBH3;-;-;-;853;28;50	Name=AluJb	34
chr11:43866239	A:G	HSD17B12	HSD17B12	intergenic	protein_coding	NA	A;G;+;A||R;ALU;-;SINE/AluJb;ncRNA_intronic;RP11-613D13.5;-;-;intergenic;HSD17B12||ALKBH3;-;-;intergenic;HSD17B12||ALKBH3;-;-;-;655;28;50	Name=AluJb	33
chr11:43866398	A:G	HSD17B12	HSD17B12	intergenic	protein_coding	NA	A;G;+;A||R;ALU;-;SINE/AluJb;ncRNA_intronic;RP11-613D13.5;-;-;intergenic;HSD17B12||ALKBH3;-;-;intergenic;HSD17B12||ALKBH3;-;-;-;440;27;47	Name=AluJb	33
chr11:44247805	A:G	EXT2	EXT2	UTR3	protein_coding	NA	A;G;+;A;NONREP;-;-/-;intergenic;EXT2||ALX4;-;-;intergenic;EXT2||ALX4;-;-;intergenic;EXT2||ALX4;-;-;-;116;22;38	.	16
chr11:47159390	A:G	C11orf49	CSTPP1	intronic	protein_coding	NA	A;G;+;A||R;ALU;-;SINE/AluSx;intronic;C11orf49;-;-;intronic;C11orf49;-;-;intronic;C11orf49;-;-;-;334;27;44	Name=AluSx	11
chr11:47287527	A:G	MADD	MADD	intronic	protein_coding	NA	A;G;+;A||R;ALU;-;SINE/AluSz;intronic;MADD;-;-;intronic;MADD;-;-;intronic;MADD;-;-;-;90;20;30	Name=AluSz	4
chr11:47288153	A:G	MADD	MADD	intronic	protein_coding	NA	A;G;+;A||R;ALU;-;SINE/AluJr4;intronic;MADD;-;-;intronic;MADD;-;-;intronic;MADD;-;-;-;89;20;29	Name=AluJr4	4
chr11:47480329	A:G	CELF1	CELF1	intronic	protein_coding	NA	T;C;-;A;ALU;-;SINE/AluSx;intronic;CELF1;-;-;intronic;CELF1;-;-;intronic;CELF1;-;-;-;169;25;41	Name=AluSx	8
chr11:47613825	A:G	MTCH2	MTCH2	intergenic	protein_coding	NA	T;C;-;A||R;ALU;-;SINE/AluSz;intergenic;C1QTNF4||Y_RNA;-;-;intergenic;C1QTNF4||MTCH2;-;-;intergenic;C1QTNF4||MTCH2;-;-;-;49;10;15	Name=AluSz	9
chr11:47613892	A:G	MTCH2	MTCH2	intergenic	protein_coding	NA	T;C;-;A||R||D;ALU;-;SINE/AluSz;intergenic;C1QTNF4||Y_RNA;-;-;intergenic;C1QTNF4||MTCH2;-;-;intergenic;C1QTNF4||MTCH2;-;-;-;49;14;19	Name=AluSz	10
chr11:47614023	A:G	MTCH2	MTCH2	intergenic	protein_coding	NA	T;C;-;A||R;ALU;-;SINE/AluSz;downstream;Y_RNA;-;-;intergenic;C1QTNF4||MTCH2;-;-;intergenic;C1QTNF4||MTCH2;-;-;-;18;6;8	Name=AluSz	11
chr11:47614029	A:G	MTCH2	MTCH2	intergenic	protein_coding	NA	T;C;-;A||R;ALU;-;SINE/AluSz;downstream;Y_RNA;-;-;intergenic;C1QTNF4||MTCH2;-;-;intergenic;C1QTNF4||MTCH2;-;-;-;25;7;9	Name=AluSz	11
chr11:508646	T:C	RNH1	RNH1	intergenic	protein_coding	NA	A;G;+;A||R;ALU;-;SINE/AluSx;intergenic;RNH1||RP13-46H24.1;-;-;intergenic;RNH1||HRAS;-;-;intergenic;RNH1||HRAS;-;-;397;55;631;30;52	Name=AluSq2	8
chr11:57765992	A:G	TMX2-CTNND1	None	ncRNA	NA	MGAS	A;G;+;A||R;ALU;-;SINE/AluJb;intronic;CTNND1||RP11-691N7.6||TMX2-CTNND1;-;-;ncRNA_intronic;TMX2-CTNND1;-;-;intronic;CTNND1||TMX2-CTNND1;-;-;-;9;6;6	Name=AluJb	17
chr11:57765994	A:G	TMX2-CTNND1	None	ncRNA	NA	MGAS	A;G;+;A||R;ALU;-;SINE/AluJb;intronic;CTNND1||RP11-691N7.6||TMX2-CTNND1;-;-;ncRNA_intronic;TMX2-CTNND1;-;-;intronic;CTNND1||TMX2-CTNND1;-;-;-;6;4;4	Name=AluJb	16
chr11:57765995	A:G	TMX2-CTNND1	None	ncRNA	NA	MGAS	A;G;+;A||R;ALU;-;SINE/AluJb;intronic;CTNND1||RP11-691N7.6||TMX2-CTNND1;-;-;ncRNA_intronic;TMX2-CTNND1;-;-;intronic;CTNND1||TMX2-CTNND1;-;-;-;7;4;4	Name=AluJb	16
chr11:57769414	A:G	TMX2-CTNND1	None	ncRNA	NA	NA	A;G;+;A||R;REP;-;SINE/FLAM_A;intronic;CTNND1||RP11-691N7.6||TMX2-CTNND1;-;-;ncRNA_intronic;TMX2-CTNND1;-;-;intronic;CTNND1||TMX2-CTNND1;-;-;-;66;17;18	Name=AluJo	8
chr11:61410195	A:G	CPSF7	CPSF7	intronic	protein_coding	NA	T;C;-;A||R||D;ALU;-;SINE/AluJo;intronic;CPSF7;-;-;intronic;CPSF7;-;-;intronic;CPSF7;-;-;-;751;29;49	Name=AluJo	5
chr11:61800228	A:G	FADS1	FADS1	UTR3	protein_coding	NA	T;C;-;A||R;ALU;-;SINE/AluJb;UTR3;FADS1;-;-;UTR3;FADS1;-;-;UTR3;FADS1;-;-;-;1716;30;55	Name=AluJb	43
chr11:61814786	A:G	FADS1	FADS1	intronic	protein_coding	NA	T;C;-;A||R;REP;-;LTR/LTR12B;intronic;FADS1||FADS2;-;-;intronic;FADS1;-;-;intronic;FADS1;-;-;-;113;19;29	Name=LTR12B	7
chr11:61849774	A:G	FADS2	FADS2	intronic	protein_coding	MGAS	A;G;+;A||R;ALU;-;SINE/AluJo;intronic;FADS2;-;-;intronic;FADS2;-;-;intronic;FADS2;-;-;-;783;29;52	Name=AluJo	32
chr11:62619660	A:G	B3GAT3	B3GAT3	intronic	protein_coding	NA	T;C;-;A||R||D;ALU;-;SINE/AluSx;intronic;B3GAT3;-;-;intronic;B3GAT3;-;-;intronic;B3GAT3;-;-;-;489;28;49	Name=AluSx	5
chr11:62738827	A:G	TTC9C	TTC9C	intergenic	protein_coding	MGAS	A;G;+;A||R||D;ALU;-;SINE/AluSx;downstream;TTC9C;-;-;downstream;TTC9C;-;-;downstream;TTC9C;-;-;-;2076;30;55	Name=AluSx	35
chr11:62887934	A:G	SLC3A2	SLC3A2	intronic	protein_coding	MGAS	A;G;+;A||R||D;ALU;-;SINE/AluJr;intronic;SLC3A2;-;-;intronic;SLC3A2;-;-;intronic;SLC3A2;-;-;-;1357;29;52	Name=AluJr	7
chr11:63686726	A:G	RTN3	RTN3	intronic	protein_coding	NA	A;G;+;A||R;ALU;-;SINE/AluJb;intronic;RTN3;-;-;intronic;RTN3;-;-;intronic;RTN3;-;-;-;16;3;6	Name=AluJb	23
chr11:63701691	A:G	RTN3	RTN3	intronic	protein_coding	NEU-GLU	A;G;+;A||R;ALU;-;SINE/AluJo;intronic;RTN3;-;-;intronic;RTN3;-;-;intronic;RTN3;-;-;-;12;4;5	Name=AluJo	15
chr11:63751861	A:G	RTN3	RTN3	intronic	protein_coding	NEU	A;G;+;A||R;ALU;-;SINE/AluSx1;intronic;RTN3;-;-;intronic;RTN3;-;-;intronic;RTN3;-;-;-;74;16;25	Name=AluSx1	15
chr11:63751871	A:G	RTN3	RTN3	intronic	protein_coding	NA	A;G;+;A||R;ALU;-;SINE/AluSx1;intronic;RTN3;-;-;intronic;RTN3;-;-;intronic;RTN3;-;-;-;89;15;26	Name=AluSx1	15
chr11:63819269	A:G	SPINDOC	SPINDOC	intronic	protein_coding	NA	A;G;+;R||D;ALU;-;SINE/AluSx;intronic;C11orf84;-;-;intronic;C11orf84;-;-;intronic;C11orf84;-;-;-;147;20;35	Name=AluSx	5
chr11:65102960	A:G	VPS51	VPS51	intronic	protein_coding	NA	A;G;+;A||R||D;ALU;-;SINE/AluJo;intronic;VPS51;-;-;intronic;VPS51;-;-;intronic;VPS51;-;-;-;587;28;48	Name=AluJo	14
chr11:651383	A:G	DEAF1	DEAF1	intronic	protein_coding	NA	T;C;-;A||R;REP;-;SINE/FLAM_C;intronic;DEAF1;-;-;intronic;DEAF1;-;-;intronic;DEAF1;-;-;-;337;27;48	Name=FLAM_C	13
chr11:65772830	A:G	AP5B1	AP5B1	intergenic	protein_coding	NEU-GABA-GLU	T;C;-;A||R;ALU;-;SINE/AluJr4;intergenic;RP11-770G2.2||AP5B1;-;-;intergenic;RNASEH2C||AP5B1;-;-;intergenic;RNASEH2C||AP5B1;-;-;-;1173;30;54	Name=AluJr4	36
chr11:65774574	A:G	AP5B1	AP5B1	UTR3	protein_coding	NA	T;C;-;A||R;ALU;-;SINE/AluSx;intergenic;RP11-770G2.2||AP5B1;-;-;UTR3;AP5B1;-;-;UTR3;AP5B1;-;-;-;1955;30;54	Name=AluSx	33
chr11:65774586	A:G	AP5B1	AP5B1	UTR3	protein_coding	NA	T;C;-;R;ALU;-;SINE/AluSx;intergenic;RP11-770G2.2||AP5B1;-;-;UTR3;AP5B1;-;-;UTR3;AP5B1;-;-;-;0;0;0	Name=AluSx	23
chr11:65776023	A:G	AP5B1	AP5B1	UTR3	protein_coding	NEU	T;C;-;A||R;ALU;-;SINE/AluSx1;UTR3;AP5B1;-;-;UTR3;AP5B1;-;-;UTR3;AP5B1;-;-;-;320;28;47	Name=AluSx1	22
chr11:66260696	A:G	KLC2	KLC2	intronic	protein_coding	NA	A;G;+;A;ALU;-;SINE/AluSg;ncRNA_intronic;RP11-755F10.3;-;-;intronic;KLC2;-;-;intronic;KLC2;-;-;-;444;29;50	Name=AluSg	7
chr11:66260968	A:G	KLC2	KLC2	intronic	protein_coding	NA	A;G;+;A||R||D;ALU;-;SINE/AluJb;ncRNA_intronic;RP11-755F10.3;-;-;intronic;KLC2;-;-;UTR5;KLC2;-;-;-;496;30;53	Name=AluJb	7
chr11:66516819	A:G	BBS1	BBS1	intronic	protein_coding	NA	A;G;+;A||R;ALU;-;SINE/AluJr;intronic;BBS1||CTD-3074O7.11;-;-;intronic;BBS1;-;-;intronic;BBS1;-;-;-;275;27;45	Name=AluJr	9
chr11:66517825	A:G	BBS1	BBS1	intronic	protein_coding	NA	A;G;+;R||D;ALU;-;SINE/AluJb;intronic;BBS1||CTD-3074O7.11;-;-;intronic;BBS1;-;-;intronic;BBS1;-;-;-;110;20;37	Name=AluJb	6
chr11:66519328	A:G	BBS1	BBS1	intronic	protein_coding	NEU	A;G;+;A||R;ALU;-;SINE/AluSg;intronic;BBS1||CTD-3074O7.11;-;-;intronic;BBS1;-;-;intronic;BBS1;-;-;-;356;28;49	Name=AluSg	16
chr11:66633343	A:G	RBM14-RBM4	RBM14-RBM4	intronic	protein_coding	NA	A;G;+;A||R;ALU;-;SINE/AluSx3;intronic;RBM14-RBM4||RBM4;-;-;intronic;RBM14-RBM4;-;-;intronic;RBM14-RBM4;-;-;-;468;29;49	Name=AluSx3	20
chr11:66633480	A:G	RBM14-RBM4	RBM14-RBM4	intronic	protein_coding	NA	A;G;+;A||R;ALU;-;SINE/AluSx3;intronic;RBM14-RBM4||RBM4;-;-;intronic;RBM14-RBM4;-;-;intronic;RBM14-RBM4;-;-;-;698;30;53	Name=AluSx3	21
chr11:66634148	A:G	RBM14-RBM4	RBM14-RBM4	intronic	protein_coding	NA	A;G;+;A||R;ALU;-;SINE/AluSp;intronic;RBM14-RBM4||RBM4;-;-;intronic;RBM14-RBM4;-;-;intronic;RBM14-RBM4;-;-;-;245;28;46	Name=AluSp	19
chr11:66635770	A:G	RBM14-RBM4	RBM14-RBM4	intronic	protein_coding	NEU	A;G;+;A||R;ALU;-;SINE/AluJo;intronic;RBM14-RBM4||RBM4;-;-;intronic;RBM14-RBM4;-;-;intronic;RBM14-RBM4;-;-;-;594;29;51	Name=AluJo	16
chr11:66637182	A:G	RBM14-RBM4	RBM14-RBM4	intronic	protein_coding	NA	A;G;+;A||R;ALU;-;SINE/AluSq2;intronic;RBM14-RBM4||RBM4;-;-;intronic;RBM14-RBM4;-;-;intronic;RBM14-RBM4;-;-;-;1075;30;54	Name=AluSq2	29
chr11:66649792	A:G	RBM4	RBM4	intronic	protein_coding	NA	A;G;+;A||R;REP;-;SINE/FRAM;UTR3;RBM4;-;-;intronic;RBM4;-;-;intronic;RBM4;-;-;-;525;28;50	Name=FRAM	21
chr11:66657232	A:G	RBM4	RBM4	intronic	protein_coding	NA	A;G;+;A||R;ALU;-;SINE/AluJb;intronic;RBM4;-;-;intronic;RBM4;-;-;intronic;RBM4;-;-;-;680;30;53	Name=AluJr	18
chr11:66682839	A:G	SPTBN2	SPTBN2	UTR3	protein_coding	NA	T;C;-;A||R;ALU;-;SINE/AluSz;intergenic;RBM4B||SPTBN2;-;-;intergenic;RBM4B||SPTBN2;-;-;intergenic;RBM4B||SPTBN2;-;-;-;675;28;46	Name=AluSz	14
chr11:66682874	A:G	SPTBN2	SPTBN2	UTR3	protein_coding	NA	T;C;-;A||R;ALU;-;SINE/AluSz;intergenic;RBM4B||SPTBN2;-;-;intergenic;RBM4B||SPTBN2;-;-;intergenic;RBM4B||SPTBN2;-;-;-;606;24;43	Name=AluSz	19
chr11:66682901	A:G	SPTBN2	SPTBN2	UTR3	protein_coding	NA	T;C;-;A||R||D;ALU;-;SINE/AluSz;intergenic;RBM4B||SPTBN2;-;-;intergenic;RBM4B||SPTBN2;-;-;intergenic;RBM4B||SPTBN2;-;-;-;710;25;44	Name=AluSz	19
chr11:66682973	A:G	SPTBN2	SPTBN2	UTR3	protein_coding	NA	T;C;-;A||R;ALU;-;SINE/AluSz;intergenic;RBM4B||SPTBN2;-;-;intergenic;RBM4B||SPTBN2;-;-;intergenic;RBM4B||SPTBN2;-;-;-;723;27;45	Name=AluSz	22
chr11:66684416	A:G	SPTBN2	SPTBN2	UTR3	protein_coding	NA	T;C;-;A||R;ALU;-;SINE/AluJb;downstream;SPTBN2;-;-;downstream;SPTBN2;-;-;downstream;SPTBN2;-;-;-;559;25;43	Name=AluJb	11
chr11:66684523	A:G	SPTBN2	SPTBN2	UTR3	protein_coding	NA	T;C;-;A||R;ALU;-;SINE/AluJb;downstream;SPTBN2;-;-;downstream;SPTBN2;-;-;downstream;SPTBN2;-;-;-;511;27;42	Name=AluJb	11
chr11:66723389	A:G	SPTBN2	SPTBN2	intergenic	protein_coding	NEU	T;C;-;A||R;NONREP;-;-/-;intronic;SPTBN2;-;-;intergenic;SPTBN2||C11orf80;-;-;intergenic;SPTBN2||C11orf80;-;-;-;71;11;14	.	7
chr11:66746377	A:G	C11orf80	TOP6BL	intronic	protein_coding	NA	A;G;+;A||R;ALU;-;SINE/AluJb;intronic;C11orf80;-;-;intronic;C11orf80;-;-;intronic;C11orf80;-;-;-;31;13;16	Name=AluJb	6
chr11:66752730	A:G	C11orf80	TOP6BL	intronic	protein_coding	NA	A;G;+;A;ALU;-;SINE/AluSz;intronic;C11orf80;-;-;intronic;C11orf80;-;-;intronic;C11orf80;-;-;-;157;22;35	Name=AluSz	14
chr11:66841389	T:C	C11orf80	TOP6BL	intronic	protein_coding	NA	T;C;-;A||R||D;ALU;-;SINE/AluSg;intronic;C11orf80;-;-;intronic;C11orf80;-;-;intronic;C11orf80;-;-;-;823;30;52	Name=AluSg	12
chr11:66841956	T:C	C11orf80	TOP6BL	intronic	protein_coding	NA	T;C;-;A||R||D;ALU;-;SINE/AluJb;intronic;C11orf80;-;-;intronic;C11orf80;-;-;intronic;C11orf80;-;-;-;1123;30;54	Name=AluJb	20
chr11:67293792	A:G	ANKRD13D	ANKRD13D	intronic	protein_coding	NA	A;G;+;A||R;ALU;-;SINE/AluJb;intronic;ANKRD13D;-;-;intronic;ANKRD13D;-;-;intronic;ANKRD13D;-;-;-;785;30;54	Name=AluJb	21
chr11:67296661	A:G	ANKRD13D	ANKRD13D	intronic	protein_coding	NA	A;G;+;R;ALU;-;SINE/AluJr;intronic;ANKRD13D;-;-;intronic;ANKRD13D;-;-;ncRNA_exonic;AK057681;-;-;-;779;29;51	Name=AluJr	12
chr11:68093273	A:G	CHKA	CHKA	intronic	protein_coding	NA	T;C;-;A||R;ALU;-;SINE/AluJb;intronic;CHKA;-;-;intronic;CHKA;-;-;intronic;CHKA;-;-;-;92;20;22	Name=AluJb	27
chr11:68096279	A:G	CHKA	CHKA	intronic	protein_coding	NA	T;C;-;A||R||D;ALU;-;SINE/AluSq2;intronic;CHKA;-;-;intronic;CHKA;-;-;intronic;CHKA;-;-;-;61;18;20	Name=AluSq2	24
chr11:68176703	A:G	KMT5B	KMT5B	intronic	protein_coding	NA	T;C;-;A||R;ALU;-;SINE/AluSc8;intronic;SUV420H1;-;-;intronic;KMT5B;-;-;intronic;SUV420H1;-;-;-;121;27;34	Name=AluSc8	13
chr11:68588603	A:G	PPP6R3	PPP6R3	intronic	protein_coding	MGAS	A;G;+;A||R;ALU;-;SINE/AluYc;intronic;PPP6R3;-;-;intronic;PPP6R3;-;-;intronic;PPP6R3;-;-;-;30;14;17	Name=AluYc	8
chr11:68605162	A:G	PPP6R3	PPP6R3	intronic	protein_coding	NA	A;G;+;A||R;ALU;-;SINE/AluJb;intronic;PPP6R3;-;-;intronic;PPP6R3;-;-;intronic;PPP6R3;-;-;-;307;26;38	Name=AluJb	18
chr11:72288296	A:G	CLPB	CLPB	UTR3	protein_coding	NA	T;C;-;A||R;ALU;-;SINE/AluSz6;intergenic;PHOX2A||CLPB;-;-;intergenic;PHOX2A||CLPB;-;-;intergenic;PHOX2A||CLPB;-;-;-;91;17;29	Name=AluSz6	21
chr11:72288308	A:G	CLPB	CLPB	UTR3	protein_coding	NA	T;C;-;A||R;ALU;-;SINE/AluSz6;intergenic;PHOX2A||CLPB;-;-;intergenic;PHOX2A||CLPB;-;-;intergenic;PHOX2A||CLPB;-;-;-;62;18;27	Name=AluSz6	21
chr11:72288927	A:G	CLPB	CLPB	UTR3	protein_coding	NA	T;C;-;A||R;ALU;-;SINE/AluSc;intergenic;PHOX2A||CLPB;-;-;intergenic;PHOX2A||CLPB;-;-;intergenic;PHOX2A||CLPB;-;-;-;217;25;45	Name=AluSc	24
chr11:72289867	A:G	CLPB	CLPB	UTR3	protein_coding	NA	T;C;-;A||R||D;ALU;rs532023434;SINE/AluJo;intergenic;PHOX2A||CLPB;-;-;intergenic;PHOX2A||CLPB;-;-;intergenic;PHOX2A||CLPB;-;-;-;853;30;54	Name=AluJo	43
chr11:72291800	A:G	CLPB	CLPB	UTR3	protein_coding	NA	T;C;-;A||R;ALU;-;SINE/AluY;downstream;CLPB;-;-;downstream;CLPB;-;-;downstream;CLPB;-;-;-;226;26;44	Name=AluY	25
chr11:72291862	A:G	CLPB	CLPB	UTR3	protein_coding	NA	T;C;-;A||R;ALU;-;SINE/AluY;downstream;CLPB;-;-;downstream;CLPB;-;-;downstream;CLPB;-;-;-;102;20;37	Name=AluY	18
chr11:72291876	A:G	CLPB	CLPB	UTR3	protein_coding	NA	T;C;-;A||R;ALU;-;SINE/AluY;downstream;CLPB;-;-;downstream;CLPB;-;-;downstream;CLPB;-;-;-;190;24;45	Name=AluY	22
chr11:73405003	A:G	FAM168A	FAM168A	UTR3	protein_coding	NEU-GABA-GLU	T;C;-;A||R;NONREP;-;-/-;UTR3;FAM168A;-;-;UTR3;FAM168A;-;-;downstream;FAM168A;-;-;-;943;30;53	.	43
chr11:73880566	A:G	PAAF1	PAAF1	intronic	protein_coding	NA	A;G;+;A||R||D;ALU;-;SINE/AluY;intronic;PAAF1;-;-;intronic;PAAF1;-;-;intronic;PAAF1;-;-;-;279;23;41	Name=AluYh3	21
chr11:73882953	A:G	PAAF1	PAAF1	intronic	protein_coding	NA	A;G;+;A||R;ALU;-;SINE/AluJr;intronic;PAAF1;-;-;intronic;PAAF1;-;-;intronic;PAAF1;-;-;-;221;20;39	Name=AluJr	11
chr11:73883577	A:G	PAAF1	PAAF1	intronic	protein_coding	NA	A;G;+;A||R;ALU;-;SINE/AluSz6;intronic;PAAF1;-;-;intronic;PAAF1;-;-;intronic;PAAF1;-;-;-;348;24;44	Name=AluSz6	22
chr11:75417260	A:G	RPS3	RPS3	intronic	protein_coding	NA	A;G;+;A||R;ALU;-;SINE/AluJb;intronic;RPS3;-;-;intronic;RPS3;-;-;intronic;RPS3;-;-;-;282;26;44	Name=AluJr	6
chr11:768541	A:G	GATD1	GATD1	UTR3	protein_coding	NA	T;C;-;A||R||D;ALU;-;SINE/AluSx3;UTR3;PDDC1;-;-;UTR3;PDDC1;-;-;UTR3;PDDC1;-;-;-;1215;30;54	Name=AluSx3	25
chr11:768732	A:G	GATD1	GATD1	UTR3	protein_coding	NA	T;C;-;A||R||D;ALU;-;SINE/AluSq10;UTR3;PDDC1;-;-;UTR3;PDDC1;-;-;UTR3;PDDC1;-;-;-;1960;30;54	Name=AluSx	38
chr11:768979	A:G	GATD1	GATD1	UTR3	protein_coding	NA	T;C;-;A||R||D;ALU;-;SINE/AluSz;UTR3;PDDC1;-;-;UTR3;PDDC1;-;-;UTR3;PDDC1;-;-;-;2163;30;55	Name=AluSz	40
chr11:768989	A:G	GATD1	GATD1	UTR3	protein_coding	NA	T;C;-;A||R||D;ALU;-;SINE/AluSz;UTR3;PDDC1;-;-;UTR3;PDDC1;-;-;UTR3;PDDC1;-;-;-;2219;30;54	Name=AluSz	40
chr11:769001	A:G	GATD1	GATD1	UTR3	protein_coding	NA	T;C;-;A||R||D;ALU;-;SINE/AluSz;UTR3;PDDC1;-;-;UTR3;PDDC1;-;-;UTR3;PDDC1;-;-;-;2201;30;54	Name=AluSz	41
chr11:769019	A:G	GATD1	GATD1	UTR3	protein_coding	NA	T;C;-;A||R||D;ALU;-;SINE/AluSz;UTR3;PDDC1;-;-;UTR3;PDDC1;-;-;UTR3;PDDC1;-;-;-;2187;30;55	Name=AluSz	40
chr11:769112	A:G	GATD1	GATD1	UTR3	protein_coding	NA	T;C;-;A||R;ALU;-;SINE/AluSz;UTR3;PDDC1;-;-;UTR3;PDDC1;-;-;UTR3;PDDC1;-;-;-;1712;30;53	Name=AluSz	35
chr11:769410	A:G	GATD1	GATD1	UTR3	protein_coding	NA	T;C;-;A||R;ALU;-;SINE/AluSq2;UTR3;PDDC1;-;-;UTR3;PDDC1;-;-;UTR3;PDDC1;-;-;-;1801;30;54	Name=AluSq2	36
chr11:769449	A:G	GATD1	GATD1	UTR3	protein_coding	NEU-GABA-GLU	T;C;-;A||R;ALU;-;SINE/AluSq2;UTR3;PDDC1;-;-;UTR3;PDDC1;-;-;UTR3;PDDC1;-;-;-;2065;30;54	Name=AluSq2	41
chr11:769453	A:G	GATD1	GATD1	UTR3	protein_coding	NA	T;C;-;A||R||D;ALU;-;SINE/AluSq2;UTR3;PDDC1;-;-;UTR3;PDDC1;-;-;UTR3;PDDC1;-;-;-;2131;30;55	Name=AluSq2	41
chr11:769490	A:G	GATD1	GATD1	UTR3	protein_coding	NA	T;C;-;A||R;ALU;-;SINE/AluSq2;UTR3;PDDC1;-;-;UTR3;PDDC1;-;-;UTR3;PDDC1;-;-;-;6;5;5	Name=AluSq2	41
chr11:769581	A:G	GATD1	GATD1	UTR3	protein_coding	NA	T;C;-;A||R||D;ALU;-;SINE/AluSq2;UTR3;PDDC1;-;-;UTR3;PDDC1;-;-;UTR3;PDDC1;-;-;-;1283;30;54	Name=AluSq2	41
chr11:769883	A:G	GATD1	GATD1	UTR3	protein_coding	NEU	T;C;-;A||R||D;ALU;-;SINE/AluY;UTR3;PDDC1;-;-;UTR3;PDDC1;-;-;UTR3;PDDC1;-;-;-;2242;30;54	Name=AluY	39
chr11:77617675	A:G	CLNS1A	CLNS1A	intronic	protein_coding	NA	T;C;-;A||R;ALU;-;SINE/AluSc;intronic;CLNS1A;-;-;intronic;CLNS1A;-;-;intronic;CLNS1A;-;-;-;549;29;53	Name=AluSc	12
chr11:79397720	A:G	TENM4	TENM4	intronic	protein_coding	NA	T;C;-;A;NONREP;-;-/-;intronic;TENM4;-;-;intronic;TENM4;-;-;intronic;TENM4;-;-;-;1;1;1	.	11
chr11:83083319	A:G	RAB30-DT	RAB30-DT	intergenic	lncRNA	OLIG	A;G;+;A||R;REP;-;SINE/FLAM_C;ncRNA_intronic;RP11-113K21.4;-;-;intergenic;RAB30-AS1||PCF11;-;-;intergenic;LOC100506233||PCF11;-;-;-;221;28;46	Name=FLAM_C	17
chr11:83157399	A:G	PCF11	PCF11	other	protein_coding	NA	A;G;+;A||R||D;NONREP;rs756168036;-/-;UTR5;PCF11;-;-;UTR5;PCF11;-;-;UTR5;PCF11;-;-;813;2686;1596;30;53	.	39
chr11:8686361	A:G	RPL27A	RPL27A	UTR3	protein_coding	NA	A;G;+;A||R||D;ALU;-;SINE/AluSq;UTR3;RPL27A;-;-;UTR3;RPL27A;-;-;UTR3;RPL27A;-;-;-;1463;30;55	Name=AluSq	40
chr11:8687252	A:G	RPL27A	RPL27A	UTR3	protein_coding	NA	A;G;+;A||R||D;ALU;-;SINE/AluSp;UTR3;RPL27A;-;-;UTR3;RPL27A;-;-;UTR3;RPL27A;-;-;-;2007;30;55	Name=AluSp	36
chr11:9172892	A:G	DENND5A	DENND5A	intronic	protein_coding	OLIG	T;C;-;A||R;ALU;-;SINE/AluSz;intronic;DENND5A;-;-;intronic;DENND5A;-;-;intronic;DENND5A;-;-;-;39;10;15	Name=AluSz	8
chr11:93733755	A:G	MIR1304	MIR1304	ncRNA	miRNA	NA	T;C;-;A||R||D;ALU;-;SINE/AluJo;ncRNA_exonic;MIR1304;-;-;ncRNA_exonic;MIR1304;-;-;ncRNA_exonic;MIR1304;-;-;-;1085;30;54	Name=AluJo	38
chr11:93743070	A:G	C11orf54	C11orf54	other	protein_coding	OLIG	A;G;+;A||R||D;ALU;-;SINE/AluSx1;intronic;C11orf54;-;-;intronic;C11orf54;-;-;intronic;C11orf54;-;-;-;845;30;51	Name=AluSx1	14
chr11:93764009	A:G	C11orf54	C11orf54	UTR3	protein_coding	NA	A;G;+;A||R||D;REP;-;SINE/FLAM_C;UTR3;C11orf54;-;-;downstream;C11orf54;-;-;downstream;C11orf54;-;-;-;876;30;54	Name=AluJo	11
chr11:93764011	A:G	C11orf54	C11orf54	UTR3	protein_coding	NA	A;G;+;A||R||D;REP;-;SINE/FLAM_C;UTR3;C11orf54;-;-;downstream;C11orf54;-;-;downstream;C11orf54;-;-;-;947;30;53	Name=AluJo	11
chr11:10508147	A:G	MTRNR2L8	NA	UTR3	NA	NA	.	.	5
chr11:10508602	T:C	MTRNR2L8	NA	other	NA	NA	.	.	7
chr11:108097130	A:G	CUL5	CUL5	intronic	protein_coding	NA	A;G;+;A||R;ALU;-;SINE/AluSz6;intronic;CUL5;-;-;intronic;CUL5;-;-;intronic;CUL5;-;-;-;254;28;41	Name=AluSz6	9
chr11:108097268	A:G	CUL5	CUL5	intronic	protein_coding	NA	A;G;+;A||R||D;ALU;-;SINE/AluSz6;intronic;CUL5;-;-;intronic;CUL5;-;-;intronic;CUL5;-;-;-;405;29;45	Name=AluSz6	13
chr11:111783263	A:G	ALG9	ALG9	UTR3	protein_coding	NA	T;C;-;A||R;ALU;-;SINE/AluSg;intergenic;RP11-108O10.2||ALG9;-;-;UTR3;ALG9;-;-;UTR3;ALG9;-;-;-;779;30;52	Name=AluSg	11
chr11:111783406	A:G	ALG9	ALG9	UTR3	protein_coding	NA	T;C;-;A||R;ALU;-;SINE/AluSg;intergenic;RP11-108O10.2||ALG9;-;-;UTR3;ALG9;-;-;UTR3;ALG9;-;-;-;561;27;50	Name=AluSg	21
chr11:115486620	A:G	CADM1	CADM1	intronic	protein_coding	MGAS	T;C;-;A||R;ALU;-;SINE/AluJo;intronic;CADM1;-;-;intronic;CADM1;-;-;intronic;CADM1;-;-;-;11;5;7	Name=AluJo	11
chr11:118444827	A:G	KMT2A	KMT2A	intronic	protein_coding	NA	A;G;+;A;ALU;rs192084444;SINE/AluJb;intronic;KMT2A;-;-;intronic;KMT2A;-;-;intronic;KMT2A;-;-;-;115;24;32	Name=AluJb	14
chr11:118775880	A:G	DDX6	DDX6	intronic	protein_coding	NA	T;C;-;A||R||D;ALU;-;SINE/AluJo;intronic;DDX6;-;-;intronic;DDX6;-;-;intronic;DDX6;-;-;-;14;6;7	Name=AluJo	15
chr11:119016122	A:G	RPS25	RPS25	intronic	protein_coding	NA	T;C;-;A||R;ALU;-;SINE/AluSz;intronic;RPS25;-;-;intronic;RPS25;-;-;intronic;RPS25;-;-;-;1664;30;55	Name=AluSz	10
chr11:119016842	A:G	RPS25	RPS25	intronic	protein_coding	NA	T;C;-;A||R;ALU;-;SINE/AluSx;intronic;RPS25;-;-;intronic;RPS25;-;-;intronic;RPS25;-;-;-;1199;30;54	Name=AluSx	8
chr11:119125530	A:G	HINFP	HINFP	intronic	protein_coding	NA	A;G;+;A||R;ALU;-;SINE/AluJb;intronic;HINFP;-;-;intronic;HINFP;-;-;intronic;HINFP;-;-;-;257;27;40	Name=AluJb	3
chr11:123643963	A:G	SCN3B	SCN3B	intronic	protein_coding	NEU-GABA-GLU	T;C;-;A||R;NONREP;-;-/-;intronic;SCN3B;-;-;intronic;SCN3B;-;-;intronic;SCN3B;-;-;-;64;9;18	.	12
chr11:126258275	T:C	FAM118B	FAM118B	intronic	protein_coding	NA	T;C;-;A||R;ALU;-;SINE/AluJr;intronic;FAM118B;-;-;intronic;FAM118B;-;-;intronic;FAM118B;-;-;-;366;29;51	Name=AluJr	7
chr11:13703789	A:G	FAR1	FAR1	intronic	protein_coding	OLIG	A;G;+;A||R;ALU;-;SINE/AluSq2;intronic;FAR1;-;-;intronic;FAR1;-;-;intronic;FAR1;-;-;-;109;18;22	Name=AluSq2	14
chr11:1579760	A:G	KRTAP5-AS1	KRTAP5-AS1	ncRNA	lncRNA	NA	.	Name=AluJb	2
chr11:1583511	A:G	KRTAP5-AS1	KRTAP5-AS1	ncRNA	lncRNA	NEU-GABA-GLU	.	Name=AluY	7
chr11:16740562	A:G	C11orf58	C11orf58	intronic	protein_coding	NA	A;G;+;A||R||D;ALU;-;SINE/AluJb;intronic;C11orf58;-;-;intronic;C11orf58;-;-;intronic;C11orf58;-;-;-;223;26;37	Name=AluJb	17
chr11:16740576	A:G	C11orf58	C11orf58	intronic	protein_coding	NEU	A;G;+;A||R;ALU;-;SINE/AluJb;intronic;C11orf58;-;-;intronic;C11orf58;-;-;intronic;C11orf58;-;-;-;76;17;25	Name=AluJb	13
chr11:16740602	A:G	C11orf58	C11orf58	intronic	protein_coding	NA	A;G;+;A||R||D;ALU;-;SINE/AluJb;intronic;C11orf58;-;-;intronic;C11orf58;-;-;intronic;C11orf58;-;-;-;266;26;38	Name=AluJb	18
chr11:16740938	A:G	C11orf58	C11orf58	intronic	protein_coding	NA	A;G;+;A;ALU;-;SINE/AluY;intronic;C11orf58;-;-;intronic;C11orf58;-;-;intronic;C11orf58;-;-;-;35;12;12	Name=AluY	16
chr11:17076686	A:G	RPS13	RPS13	intronic	protein_coding	NA	T;C;-;A||R||D;REP;-;SINE/FRAM;intronic;RPS13;-;-;intronic;RPS13;-;-;intronic;RPS13;-;-;-;1927;30;54	Name=AluJo	5
chr11:17124735	A:G	PIK3C2A	PIK3C2A	intronic	protein_coding	NA	T;C;-;A||R;REP;-;DNA/MER58A;intronic;PIK3C2A;-;-;intronic;PIK3C2A;-;-;intronic;PIK3C2A;-;-;-;543;27;42	Name=MER58A	21
chr11:17129660	A:G	PIK3C2A	PIK3C2A	intronic	protein_coding	NA	T;C;-;R;ALU;-;SINE/AluSx1;intronic;PIK3C2A;-;-;intronic;PIK3C2A;-;-;intronic;PIK3C2A;-;-;-;218;25;34	Name=AluSx1	15
chr11:17129805	A:G	PIK3C2A	PIK3C2A	intronic	protein_coding	NA	T;C;-;A||R;ALU;-;SINE/AluSx1;intronic;PIK3C2A;-;-;intronic;PIK3C2A;-;-;intronic;PIK3C2A;-;-;-;175;23;34	Name=AluSx1	16
chr11:22196607	A:G	ANO5	ANO5	intronic	protein_coding	NA	A;G;+;A;ALU;-;SINE/AluSc;intronic;ANO5;-;-;intronic;ANO5;-;-;intronic;ANO5;-;-;-;2;2;2	Name=AluSc	14
chr11:27581868	T:C	BDNF-AS	BDNF-AS	ncRNA	lncRNA	NA	.	.	4
chr11:2980242	A:G	NAP1L4	NAP1L4	intronic	protein_coding	NA	T;C;-;A||R;ALU;-;SINE/AluJr;intronic;NAP1L4;-;-;intronic;NAP1L4;-;-;intronic;NAP1L4;-;-;-;48;16;26	Name=AluJr	16
chr11:2980276	A:G	NAP1L4	NAP1L4	intronic	protein_coding	NA	T;C;-;A||R;ALU;-;SINE/AluJr;intronic;NAP1L4;-;-;intronic;NAP1L4;-;-;intronic;NAP1L4;-;-;-;54;17;26	Name=AluJr	17
chr11:2980465	A:G	NAP1L4	NAP1L4	intronic	protein_coding	NA	T;C;-;A||R;ALU;-;SINE/AluJr;intronic;NAP1L4;-;-;intronic;NAP1L4;-;-;intronic;NAP1L4;-;-;-;22;7;12	Name=AluJr	16
chr11:2986117	A:G	NAP1L4	NAP1L4	intronic	protein_coding	NA	T;C;-;A||R;ALU;-;SINE/AluSx;intronic;NAP1L4;-;-;intronic;NAP1L4;-;-;intronic;NAP1L4;-;-;-;9;4;5	Name=AluSx	12
chr11:2986130	A:G	NAP1L4	NAP1L4	intronic	protein_coding	NA	T;C;-;A||R;ALU;-;SINE/AluSx;intronic;NAP1L4;-;-;intronic;NAP1L4;-;-;intronic;NAP1L4;-;-;-;8;4;4	Name=AluSx	15
chr11:2986875	A:G	NAP1L4	NAP1L4	intronic	protein_coding	NA	T;C;-;A||R;ALU;-;SINE/AluSq;intronic;NAP1L4;-;-;intronic;NAP1L4;-;-;intronic;NAP1L4;-;-;-;16;8;10	Name=AluSq	17
chr11:31431359	T:C	DNAJC24	DNAJC24	UTR3	protein_coding	NA	.	Name=AluSz	14
chr11:31431727	A:G	DNAJC24	DNAJC24	UTR3	protein_coding	NA	A;G;+;A||R||D;ALU;-;SINE/AluSx;UTR3;DNAJC24;-;-;UTR3;DNAJC24;-;-;UTR3;DNAJC24;-;-;-;1517;30;55	Name=AluSx	38
chr11:32604281	A:G	EIF3M	EIF3M	UTR3	protein_coding	NA	A;G;+;A||R;ALU;-;SINE/AluJb;UTR3;EIF3M;-;-;intronic;CCDC73;-;-;intronic;CCDC73;-;-;-;1269;30;54	Name=AluJb	43
chr11:32604358	A:G	EIF3M	EIF3M	UTR3	protein_coding	NA	A;G;+;A;ALU;rs12794795;SINE/AluJb;UTR3;EIF3M;-;-;intronic;CCDC73;-;-;intronic;CCDC73;-;-;-;1131;30;54	Name=AluJb	41
chr11:32604373	A:G	EIF3M	EIF3M	UTR3	protein_coding	NA	A;G;+;A||R;ALU;-;SINE/AluJb;UTR3;EIF3M;-;-;intronic;CCDC73;-;-;intronic;CCDC73;-;-;-;1373;30;54	Name=AluJb	43
chr11:43860105	A:G	HSD17B12	HSD17B12	intergenic	protein_coding	NA	A;G;+;A||R;ALU;-;SINE/AluJr;ncRNA_intronic;RP11-613D13.5;-;-;intergenic;HSD17B12||ALKBH3;-;-;intergenic;HSD17B12||ALKBH3;-;-;-;331;28;48	Name=AluJr	30
chr11:44249020	A:G	EXT2	EXT2	UTR3	protein_coding	NA	A;G;+;A||R;ALU;-;SINE/AluJr;intergenic;EXT2||ALX4;-;-;intergenic;EXT2||ALX4;-;-;intergenic;EXT2||ALX4;-;-;-;235;23;40	Name=AluJr	19
chr11:47163765	T:C	C11orf49	CSTPP1	intronic	protein_coding	NA	T;C;-;A||R;ALU;-;SINE/AluSz;intronic;C11orf49;-;-;intronic;C11orf49;-;-;intronic;C11orf49;-;-;-;57;16;20	Name=AluSz	5
chr11:47168774	A:G	ARFGAP2	ARFGAP2	intronic	protein_coding	NA	T;C;-;A||R;ALU;-;SINE/AluSx4;ncRNA_intronic;RP11-390K5.6;-;-;intronic;ARFGAP2;-;-;intronic;ARFGAP2;-;-;-;1651;30;53	Name=AluSz6	12
chr11:47169709	A:G	ARFGAP2	ARFGAP2	intronic	protein_coding	NA	T;C;-;A||R||D;ALU;-;SINE/AluSp;intronic;ARFGAP2;-;-;intronic;ARFGAP2;-;-;intronic;ARFGAP2;-;-;-;1672;30;53	Name=AluSp	14
chr11:47170907	A:G	ARFGAP2	ARFGAP2	intronic	protein_coding	NA	T;C;-;A||R;ALU;-;SINE/AluJb;intronic;ARFGAP2;-;-;intronic;ARFGAP2;-;-;intronic;ARFGAP2;-;-;-;1501;30;53	Name=AluJb	12
chr11:47293555	A:G	MADD	MADD	intronic	protein_coding	NA	A;G;+;A;ALU;-;SINE/AluSx;intronic;MADD;-;-;intronic;MADD;-;-;intronic;MADD;-;-;-;60;6;10	Name=AluSx	6
chr11:57765924	A:G	TMX2-CTNND1	None	ncRNA	NA	MGAS	A;G;+;A||R;ALU;-;SINE/AluJb;intronic;CTNND1||RP11-691N7.6||TMX2-CTNND1;-;-;ncRNA_intronic;TMX2-CTNND1;-;-;intronic;CTNND1||TMX2-CTNND1;-;-;-;49;14;16	Name=AluJb	16
chr11:57765985	A:G	TMX2-CTNND1	None	ncRNA	NA	MGAS	A;G;+;A||R;ALU;-;SINE/AluJb;intronic;CTNND1||RP11-691N7.6||TMX2-CTNND1;-;-;ncRNA_intronic;TMX2-CTNND1;-;-;intronic;CTNND1||TMX2-CTNND1;-;-;-;8;6;6	Name=AluJb	16
chr11:57773278	A:G	TMX2-CTNND1	None	ncRNA	NA	MGAS	A;G;+;A||R;ALU;-;SINE/AluJo;intronic;CTNND1||RP11-691N7.6||TMX2-CTNND1;-;-;ncRNA_intronic;TMX2-CTNND1;-;-;intronic;CTNND1||TMX2-CTNND1;-;-;-;77;15;18	Name=AluJo	12
chr11:57784685	A:G	TMX2-CTNND1	None	ncRNA	NA	NA	A;G;+;A||R;ALU;-;SINE/AluSz;intronic;CTNND1||RP11-691N7.6||TMX2-CTNND1;-;-;ncRNA_intronic;TMX2-CTNND1;-;-;intronic;CTNND1||TMX2-CTNND1;-;-;-;192;22;27	Name=AluSz	11
chr11:59793875	A:G	STX3	STX3	intronic	protein_coding	NA	A;G;+;A||R;ALU;-;SINE/AluJb;intronic;STX3;-;-;intronic;STX3;-;-;intronic;STX3;-;-;-;257;24;37	Name=AluJb	5
chr11:61406916	A:G	CPSF7	CPSF7	intronic	protein_coding	MGAS	T;C;-;R;ALU;-;SINE/AluJb;intronic;CPSF7;-;-;intronic;CPSF7;-;-;intronic;CPSF7;-;-;-;1106;30;53	Name=AluJb	14
chr11:61408944	A:G	CPSF7	CPSF7	intronic	protein_coding	NA	T;C;-;A||R;ALU;-;SINE/AluJr4;intronic;CPSF7;-;-;intronic;CPSF7;-;-;intronic;CPSF7;-;-;-;1168;30;54	Name=AluJr4	16
chr11:61409811	A:G	CPSF7	CPSF7	intronic	protein_coding	NA	T;C;-;A||R;ALU;-;SINE/AluSx4;intronic;CPSF7;-;-;intronic;CPSF7;-;-;intronic;CPSF7;-;-;-;679;29;46	Name=AluSx4	9
chr11:61410363	A:G	CPSF7	CPSF7	intronic	protein_coding	NA	T;C;-;A||R;ALU;-;SINE/AluJo;intronic;CPSF7;-;-;intronic;CPSF7;-;-;intronic;CPSF7;-;-;-;869;30;53	Name=AluJo	12
chr11:61438286	A:G	SDHAF2	SDHAF2	intronic	protein_coding	NA	A;G;+;A||R;ALU;rs751726677;SINE/AluSp;intronic;RP11-286N22.8||SDHAF2;-;-;intronic;SDHAF2;-;-;intronic;SDHAF2;-;-;-;323;25;45	Name=AluSp	13
chr11:62750130	A:G	ZBTB3	ZBTB3	intergenic	protein_coding	NA	T;C;-;A||R;ALU;-;SINE/AluSx;downstream;ZBTB3;-;-;downstream;ZBTB3;-;-;downstream;ZBTB3;-;-;-;437;29;51	Name=AluSq2	19
chr11:62751745	A:G	ZBTB3	ZBTB3	UTR3	protein_coding	NA	T;C;-;A||R;ALU;-;SINE/AluY;UTR3;ZBTB3;-;-;UTR3;ZBTB3;-;-;UTR3;ZBTB3;-;-;-;326;27;48	Name=AluY	13
chr11:62823272	A:G	STX5	STX5	intronic	protein_coding	NA	T;C;-;A||R||D;ALU;-;SINE/AluJb;intronic;STX5;-;-;intronic;STX5;-;-;intronic;STX5;-;-;-;71;19;23	Name=AluJb	7
chr11:63686722	A:G	RTN3	RTN3	intronic	protein_coding	NEU-GABA-GLU	A;G;+;A||R;ALU;-;SINE/AluJb;intronic;RTN3;-;-;intronic;RTN3;-;-;intronic;RTN3;-;-;-;11;3;7	Name=AluJb	11
chr11:63687560	A:G	RTN3	RTN3	intronic	protein_coding	NA	A;G;+;A||R;ALU;-;SINE/AluSx;intronic;RTN3;-;-;intronic;RTN3;-;-;intronic;RTN3;-;-;-;3;3;3	Name=AluSx	15
chr11:63688293	A:G	RTN3	RTN3	intronic	protein_coding	NA	A;G;+;A||R;ALU;-;SINE/AluY;intronic;RTN3;-;-;intronic;RTN3;-;-;intronic;RTN3;-;-;-;6;2;3	Name=AluY	14
chr11:63694013	A:G	RTN3	RTN3	intronic	protein_coding	NA	A;G;+;A||R;ALU;-;SINE/AluJb;intronic;RTN3;-;-;intronic;RTN3;-;-;intronic;RTN3;-;-;-;12;5;5	Name=AluJb	12
chr11:63694035	A:G	RTN3	RTN3	intronic	protein_coding	NA	A;G;+;A||R;ALU;-;SINE/AluJb;intronic;RTN3;-;-;intronic;RTN3;-;-;intronic;RTN3;-;-;-;6;4;5	Name=AluJb	9
chr11:63707825	A:G	RTN3	RTN3	intronic	protein_coding	NA	A;G;+;A||R||D;ALU;-;SINE/AluSq2;intronic;RTN3;-;-;intronic;RTN3;-;-;intronic;RTN3;-;-;-;6;4;5	Name=AluSq2	19
chr11:63716573	A:G	RTN3	RTN3	intronic	protein_coding	NEU-GABA	A;G;+;R;ALU;-;SINE/AluJb;intronic;RTN3;-;-;intronic;RTN3;-;-;intronic;RTN3;-;-;-;22;5;9	Name=AluJr	22
chr11:64858483	A:G	EHD1	EHD1	intronic	protein_coding	NA	T;C;-;A||R||D;ALU;-;SINE/AluSx;intronic;EHD1;-;-;intronic;EHD1;-;-;intronic;EHD1;-;-;-;668;29;45	Name=AluSx	5
chr11:65632765	A:G	PCNX3	PCNX3	intronic	protein_coding	NA	A;G;+;A||R;ALU;-;SINE/AluJb;intronic;PCNXL3;-;-;intronic;PCNXL3;-;-;intronic;PCNXL3;-;-;-;745;30;52	Name=AluJb	5
chr11:65776158	A:G	AP5B1	AP5B1	UTR3	protein_coding	NA	T;C;-;A||R||D;ALU;-;SINE/AluSx1;UTR3;AP5B1;-;-;UTR3;AP5B1;-;-;UTR3;AP5B1;-;-;-;1186;30;54	Name=AluSx1	25
chr11:65776163	A:G	AP5B1	AP5B1	UTR3	protein_coding	NA	T;C;-;A||R||D;ALU;-;SINE/AluSx1;UTR3;AP5B1;-;-;UTR3;AP5B1;-;-;UTR3;AP5B1;-;-;-;1543;30;55	Name=AluSx1	25
chr11:66260736	A:G	KLC2	KLC2	intronic	protein_coding	NA	A;G;+;A||R;ALU;-;SINE/AluSg;ncRNA_intronic;RP11-755F10.3;-;-;intronic;KLC2;-;-;intronic;KLC2;-;-;-;606;28;51	Name=AluSg	9
chr11:66260869	A:G	KLC2	KLC2	intronic	protein_coding	NEU-GABA-GLU	A;G;+;A||R;ALU;-;SINE/AluSg;ncRNA_intronic;RP11-755F10.3;-;-;intronic;KLC2;-;-;intronic;KLC2;-;-;-;689;29;52	Name=AluSg	11
chr11:66516818	A:G	BBS1	BBS1	intronic	protein_coding	NA	A;G;+;A||R;ALU;-;SINE/AluJr;intronic;BBS1||CTD-3074O7.11;-;-;intronic;BBS1;-;-;intronic;BBS1;-;-;-;147;23;38	Name=AluJr	9
chr11:66516837	A:G	BBS1	BBS1	intronic	protein_coding	NA	A;G;+;A||R;ALU;-;SINE/AluJr;intronic;BBS1||CTD-3074O7.11;-;-;intronic;BBS1;-;-;intronic;BBS1;-;-;-;282;26;45	Name=AluJr	10
chr11:66629891	A:G	RBM14	RBM14	UTR3	protein_coding	NA	A;G;+;A||R;ALU;-;SINE/AluJr4;intronic;RBM14-RBM4||RBM4;-;-;UTR3;RBM14;-;-;UTR3;RBM14;-;-;-;266;26;43	Name=AluJr4	17
chr11:66630434	A:G	RBM14-RBM4	RBM14-RBM4	intronic	protein_coding	NA	A;G;+;A||R;ALU;-;SINE/AluJb;intronic;RBM14-RBM4||RBM4;-;-;intronic;RBM14-RBM4;-;-;intronic;RBM14-RBM4;-;-;-;473;29;48	Name=AluJb	22
chr11:66631796	A:G	RBM14-RBM4	RBM14-RBM4	intronic	protein_coding	NA	A;G;+;A||R;ALU;-;SINE/AluSz;intronic;RBM14-RBM4||RBM4;-;-;intronic;RBM14-RBM4;-;-;intronic;RBM14-RBM4;-;-;-;290;27;41	Name=AluSz	17
chr11:66631800	A:G	RBM14-RBM4	RBM14-RBM4	intronic	protein_coding	NA	A;G;+;A||R||D;ALU;-;SINE/AluSz;intronic;RBM14-RBM4||RBM4;-;-;intronic;RBM14-RBM4;-;-;intronic;RBM14-RBM4;-;-;-;308;29;45	Name=AluSz	20
chr11:66631844	A:G	RBM14-RBM4	RBM14-RBM4	intronic	protein_coding	NA	A;G;+;A||R;ALU;-;SINE/AluSz;intronic;RBM14-RBM4||RBM4;-;-;intronic;RBM14-RBM4;-;-;intronic;RBM14-RBM4;-;-;-;346;29;43	Name=AluSz	14
chr11:66633379	A:G	RBM14-RBM4	RBM14-RBM4	intronic	protein_coding	NA	A;G;+;A||R||D;ALU;-;SINE/AluSx3;intronic;RBM14-RBM4||RBM4;-;-;intronic;RBM14-RBM4;-;-;intronic;RBM14-RBM4;-;-;-;242;28;44	Name=AluSx3	11
chr11:66634173	A:G	RBM14-RBM4	RBM14-RBM4	intronic	protein_coding	NA	A;G;+;A||R;ALU;-;SINE/AluSp;intronic;RBM14-RBM4||RBM4;-;-;intronic;RBM14-RBM4;-;-;intronic;RBM14-RBM4;-;-;-;360;30;50	Name=AluSp	21
chr11:66634187	A:G	RBM14-RBM4	RBM14-RBM4	intronic	protein_coding	NA	A;G;+;A||R||D;ALU;-;SINE/AluSp;intronic;RBM14-RBM4||RBM4;-;-;intronic;RBM14-RBM4;-;-;intronic;RBM14-RBM4;-;-;-;278;27;47	Name=AluSp	19
chr11:66634200	A:G	RBM14-RBM4	RBM14-RBM4	intronic	protein_coding	NEU-GABA-GLU	A;G;+;A||R;ALU;-;SINE/AluSp;intronic;RBM14-RBM4||RBM4;-;-;intronic;RBM14-RBM4;-;-;intronic;RBM14-RBM4;-;-;-;379;29;50	Name=AluSp	21
chr11:66635088	A:G	RBM14-RBM4	RBM14-RBM4	intronic	protein_coding	NA	A;G;+;A||R;ALU;-;SINE/AluSp;intronic;RBM14-RBM4||RBM4;-;-;intronic;RBM14-RBM4;-;-;intronic;RBM14-RBM4;-;-;-;708;30;52	Name=AluSp	9
chr11:66635424	A:G	RBM14-RBM4	RBM14-RBM4	intronic	protein_coding	NA	A;G;+;A||R||D;ALU;-;SINE/AluSg;intronic;RBM14-RBM4||RBM4;-;-;intronic;RBM14-RBM4;-;-;intronic;RBM14-RBM4;-;-;-;844;30;54	Name=AluSg	36
chr11:66635481	A:G	RBM14-RBM4	RBM14-RBM4	intronic	protein_coding	NA	A;G;+;A||R;ALU;-;SINE/AluSg;intronic;RBM14-RBM4||RBM4;-;-;intronic;RBM14-RBM4;-;-;intronic;RBM14-RBM4;-;-;-;778;30;53	Name=AluSg	35
chr11:66636193	A:G	RBM14-RBM4	RBM14-RBM4	intronic	protein_coding	NA	A;G;+;A||R||D;ALU;-;SINE/AluSx;intronic;RBM14-RBM4||RBM4;-;-;intronic;RBM14-RBM4;-;-;intronic;RBM14-RBM4;-;-;-;1151;30;53	Name=AluSx	13
chr11:66636409	A:G	RBM14-RBM4	RBM14-RBM4	intronic	protein_coding	NA	A;G;+;A||R||D;ALU;-;SINE/AluJo;intronic;RBM14-RBM4||RBM4;-;-;intronic;RBM14-RBM4;-;-;intronic;RBM14-RBM4;-;-;-;1208;30;53	Name=AluJo	22
chr11:66637156	A:G	RBM14-RBM4	RBM14-RBM4	intronic	protein_coding	NA	A;G;+;A||R;ALU;-;SINE/AluSq2;intronic;RBM14-RBM4||RBM4;-;-;intronic;RBM14-RBM4;-;-;intronic;RBM14-RBM4;-;-;-;516;29;52	Name=AluSq2	10
chr11:66637247	A:G	RBM14-RBM4	RBM14-RBM4	intronic	protein_coding	NA	A;G;+;R||D;ALU;-;SINE/AluSq2;intronic;RBM14-RBM4||RBM4;-;-;intronic;RBM14-RBM4;-;-;intronic;RBM14-RBM4;-;-;-;936;29;52	Name=AluSq2	17
chr11:66637355	A:G	RBM14-RBM4	RBM14-RBM4	intronic	protein_coding	NA	A;G;+;A||R;ALU;-;SINE/AluSq2;intronic;RBM14-RBM4||RBM4;-;-;intronic;RBM14-RBM4;-;-;intronic;RBM14-RBM4;-;-;-;947;29;52	Name=AluSq2	25
chr11:66649438	A:G	RBM4	RBM4	intronic	protein_coding	NA	A;G;+;A||R;ALU;-;SINE/AluJr;intronic;RBM4;-;-;intronic;RBM4;-;-;intronic;RBM4;-;-;-;605;30;53	Name=AluJr	23
chr11:66652906	A:G	RBM4	RBM4	intronic	protein_coding	NA	A;G;+;A||R;NONREP;-;-/-;intronic;RBM4;-;-;intronic;RBM4;-;-;intronic;RBM4;-;-;-;14;4;6	.	18
chr11:66756450	A:G	C11orf80	TOP6BL	other	protein_coding	NA	A;G;+;A||R;ALU;-;SINE/AluSx1;exonic;C11orf80;synonymous	Name=AluSx1	25
chr11:66808421	A:G	C11orf80	TOP6BL	intronic	protein_coding	NEU-GLU	A;G;+;A||R||D;ALU;-;SINE/AluJo;intronic;C11orf80;-;-;intronic;C11orf80;-;-;intronic;C11orf80;-;-;-;196;20;28	Name=AluJo	6
chr11:68085420	A:G	CHKA	CHKA	intronic	protein_coding	NA	T;C;-;A||R||D;ALU;-;SINE/AluJb;intronic;CHKA;-;-;intronic;CHKA;-;-;intronic;CHKA;-;-;-;776;29;51	Name=AluJb	28
chr11:68087930	A:G	CHKA	CHKA	intronic	protein_coding	NA	T;C;-;A||R;ALU;-;SINE/AluSx;intronic;CHKA;-;-;intronic;CHKA;-;-;intronic;CHKA;-;-;-;279;25;41	Name=AluSx	27
chr11:68088031	A:G	CHKA	CHKA	intronic	protein_coding	NA	T;C;-;A||R||D;ALU;-;SINE/AluSx;intronic;CHKA;-;-;intronic;CHKA;-;-;intronic;CHKA;-;-;-;179;24;34	Name=AluSx	29
chr11:68093246	A:G	CHKA	CHKA	intronic	protein_coding	NA	T;C;-;A||R;ALU;-;SINE/AluJb;intronic;CHKA;-;-;intronic;CHKA;-;-;intronic;CHKA;-;-;-;86;18;22	Name=AluJb	27
chr11:68093272	A:G	CHKA	CHKA	intronic	protein_coding	NA	T;C;-;A||R;ALU;-;SINE/AluJb;intronic;CHKA;-;-;intronic;CHKA;-;-;intronic;CHKA;-;-;-;80;20;22	Name=AluJb	27
chr11:68095215	A:G	CHKA	CHKA	intronic	protein_coding	NA	T;C;-;A||D;ALU;-;SINE/AluY;intronic;CHKA;-;-;intronic;CHKA;-;-;intronic;CHKA;-;-;-;97;23;25	Name=AluY	26
chr11:68095279	A:G	CHKA	CHKA	intronic	protein_coding	NA	T;C;-;A||R||D;ALU;-;SINE/AluY;intronic;CHKA;-;-;intronic;CHKA;-;-;intronic;CHKA;-;-;-;62;19;20	Name=AluY	22
chr11:68095294	A:G	CHKA	CHKA	intronic	protein_coding	NA	T;C;-;A||R||D;ALU;-;SINE/AluY;intronic;CHKA;-;-;intronic;CHKA;-;-;intronic;CHKA;-;-;-;60;20;22	Name=AluY	24
chr11:68176699	A:G	KMT5B	KMT5B	intronic	protein_coding	NA	T;C;-;A||R;ALU;-;SINE/AluSc8;intronic;SUV420H1;-;-;intronic;KMT5B;-;-;intronic;SUV420H1;-;-;-;119;25;35	Name=AluSc8	17
chr11:68176751	A:G	KMT5B	KMT5B	intronic	protein_coding	NA	T;C;-;A||R;ALU;-;SINE/AluSc8;intronic;SUV420H1;-;-;intronic;KMT5B;-;-;intronic;SUV420H1;-;-;-;181;27;38	Name=AluSc8	14
chr11:68605187	A:G	PPP6R3	PPP6R3	intronic	protein_coding	NA	A;G;+;A||R||D;ALU;-;SINE/AluJb;intronic;PPP6R3;-;-;intronic;PPP6R3;-;-;intronic;PPP6R3;-;-;-;2;2;2	Name=AluJb	16
chr11:72286752	A:G	CLPB	CLPB	UTR3	protein_coding	NA	T;C;-;A||R;ALU;-;SINE/AluSx;intergenic;PHOX2A||CLPB;-;-;intergenic;PHOX2A||CLPB;-;-;intergenic;PHOX2A||CLPB;-;-;-;518;28;52	Name=AluSx	36
chr11:72289796	A:G	CLPB	CLPB	UTR3	protein_coding	NA	T;C;-;A||R;ALU;-;SINE/AluJo;intergenic;PHOX2A||CLPB;-;-;intergenic;PHOX2A||CLPB;-;-;intergenic;PHOX2A||CLPB;-;-;-;433;30;52	Name=AluJo	31
chr11:72289828	A:G	CLPB	CLPB	UTR3	protein_coding	NA	T;C;-;A||R;ALU;-;SINE/AluJo;intergenic;PHOX2A||CLPB;-;-;intergenic;PHOX2A||CLPB;-;-;intergenic;PHOX2A||CLPB;-;-;-;817;29;53	Name=AluJo	43
chr11:77617123	A:G	CLNS1A	CLNS1A	intronic	protein_coding	NA	T;C;-;A||R||D;ALU;-;SINE/AluSp;intronic;CLNS1A;-;-;intronic;CLNS1A;-;-;intronic;CLNS1A;-;-;-;738;29;52	Name=AluSp	18
chr11:86030880	A:G	PICALM	PICALM	intronic	protein_coding	NA	T;C;-;A||R;ALU;-;SINE/AluJr;intronic;PICALM;-;-;intronic;PICALM;-;-;intronic;PICALM;-;-;-;11;7;7	Name=AluJr	14
chr11:8686293	A:G	RPL27A	RPL27A	UTR3	protein_coding	NA	A;G;+;A||R||D;ALU;-;SINE/AluSq;UTR3;RPL27A;-;-;UTR3;RPL27A;-;-;UTR3;RPL27A;-;-;-;1690;30;55	Name=AluSq	39
chr11:8687256	A:G	RPL27A	RPL27A	UTR3	protein_coding	NA	A;G;+;A||R;ALU;-;SINE/AluSp;UTR3;RPL27A;-;-;UTR3;RPL27A;-;-;UTR3;RPL27A;-;-;-;1526;30;54	Name=AluSp	36
chr11:8687344	A:G	RPL27A	RPL27A	UTR3	protein_coding	NA	A;G;+;A||R||D;ALU;-;SINE/AluSp;UTR3;RPL27A;-;-;UTR3;RPL27A;-;-;UTR3;RPL27A;-;-;-;1545;30;54	Name=AluSp	36
chr11:90212878	A:G	CHORDC1	CHORDC1	intronic	protein_coding	NEU-GABA-GLU	T;C;-;A||R;ALU;-;SINE/AluJo;intronic;CHORDC1;-;-;intronic;CHORDC1;-;-;intronic;CHORDC1;-;-;-;641;30;53	Name=AluJo	23
chr11:90212902	A:G	CHORDC1	CHORDC1	intronic	protein_coding	NA	T;C;-;A||R||D;ALU;-;SINE/AluJo;intronic;CHORDC1;-;-;intronic;CHORDC1;-;-;intronic;CHORDC1;-;-;-;654;30;51	Name=AluJo	20
chr11:9248018	A:G	DENND5A	DENND5A	intronic	protein_coding	NA	T;C;-;A||R;ALU;-;SINE/AluJb;intronic;DENND5A;-;-;intronic;DENND5A;-;-;intronic;DENND5A;-;-;-;20;7;8	Name=AluJb	12
chr11:9261527	A:G	DENND5A	DENND5A	intronic	protein_coding	NA	T;C;-;A||R;ALU;-;SINE/AluSz;intronic;DENND5A;-;-;intronic;DENND5A;-;-;intronic;DENND5A;-;-;-;8;7;7	Name=AluSz	9
chr11:93735663	A:G	TAF1D	TAF1D	UTR3	protein_coding	NA	T;C;-;A||R||D;ALU;-;SINE/AluSx1;UTR3;TAF1D;-;-;upstream;SNORA40;-;-;upstream;SNORA40;-;-;-;1329;30;54	Name=AluSx1	29
chr11:108365750	A:G	ATM	ATM	UTR3	protein_coding	NA	A;G;+;A||R||D;ALU;-;SINE/AluSq2;UTR3;ATM;-;-;UTR3;ATM;-;-;UTR3;ATM;-;-;-;1480;30;54	Name=AluSq2	38
chr11:113071903	A:G	NCAM1	NCAM1	intronic	protein_coding	OLIG	A;G;+;A||R;ALU;-;SINE/AluSz;intronic;NCAM1;-;-;intronic;NCAM1;-;-;intronic;NCAM1;-;-;-;1;1;1	Name=AluSz	10
chr11:115183583	A:G	CADM1	CADM1	intronic	protein_coding	NA	T;C;-;A||R||D;NONREP;-;-/-;intronic;CADM1;-;-;intronic;CADM1;-;-;intronic;CADM1;-;-;-;2;1;1	.	19
chr11:115183584	A:G	CADM1	CADM1	intronic	protein_coding	NA	T;C;-;A||R||D;NONREP;-;-/-;intronic;CADM1;-;-;intronic;CADM1;-;-;intronic;CADM1;-;-;-;3;2;2	.	19
chr11:118444713	A:G	KMT2A	KMT2A	intronic	protein_coding	NA	A;G;+;A||R;ALU;-;SINE/AluJb;intronic;KMT2A;-;-;intronic;KMT2A;-;-;intronic;KMT2A;-;-;-;72;23;28	Name=AluJb	13
chr11:11892582	A:G	USP47	USP47	intronic	protein_coding	OLIG	A;G;+;A||R;ALU;-;SINE/AluJo;intronic;USP47;-;-;intronic;USP47;-;-;intronic;USP47;-;-;-;11;9;9	Name=AluJo	15
chr11:11892741	A:G	USP47	USP47	intronic	protein_coding	NA	A;G;+;A||R;ALU;-;SINE/AluJo;intronic;USP47;-;-;intronic;USP47;-;-;intronic;USP47;-;-;-;15;9;11	Name=AluJo	19
chr11:11893738	A:G	USP47	USP47	intronic	protein_coding	NA	A;G;+;A||R;REP;-;SINE/FLAM_A;intronic;USP47;-;-;intronic;USP47;-;-;intronic;USP47;-;-;-;24;10;13	Name=FLAM_A	18
chr11:11893762	A:G	USP47	USP47	intronic	protein_coding	NA	A;G;+;A||R;REP;-;SINE/FLAM_A;intronic;USP47;-;-;intronic;USP47;-;-;intronic;USP47;-;-;-;23;10;12	Name=FLAM_A	19
chr11:119123643	A:G	HINFP	HINFP	other	protein_coding	NA	A;G;+;A||R;ALU;-;SINE/AluJb;intronic;HINFP;-;-;UTR5;HINFP;-;-;UTR5;HINFP;-;-;-;330;28;50	Name=AluSz6	8
chr11:120425489	A:G	ARHGEF12	ARHGEF12	intronic	protein_coding	NA	A;G;+;A||R;ALU;-;SINE/AluJo;intronic;ARHGEF12;-;-;intronic;ARHGEF12;-;-;intronic;ARHGEF12;-;-;-;123;17;25	Name=AluJb	19
chr11:123071672	A:G	CLMP	CLMP	UTR3	protein_coding	NA	T;C;-;A||R;ALU;-;SINE/AluSx1;downstream;CLMP;-;-;downstream;CLMP;-;-;downstream;CLMP;-;-;-;1733;30;52	Name=AluSx1	13
chr11:123072343	A:G	CLMP	CLMP	UTR3	protein_coding	NA	T;C;-;A||R;ALU;-;SINE/AluSx;UTR3;CLMP;-;-;UTR3;CLMP;-;-;UTR3;CLMP;-;-;527;184;892;28;47	Name=AluSx3	10
chr11:125610503	A:G	STT3A	STT3A	intronic	protein_coding	NA	A;G;+;A||R||D;ALU;-;SINE/AluJr;intronic;STT3A;-;-;intronic;STT3A;-;-;intronic;STT3A;-;-;-;1004;30;48	Name=AluJr	4
chr11:126261958	T:C	FAM118B	FAM118B	intronic	protein_coding	NA	T;C;-;A||R;ALU;-;SINE/AluJo;intronic;FAM118B;-;-;intronic;FAM118B;-;-;intronic;FAM118B;-;-;-;189;25;45	Name=AluJo	3
chr11:126346700	T:C	GSEC	GSEC	ncRNA	lncRNA	NA	A;G;+;A||R||D;NONREP;-;-/-;downstream;DCPS;-;-;ncRNA_intronic;ST3GAL4-AS1;-;-;intronic;ST3GAL4-AS1;-;-;-;1040;30;54	.	12
chr11:134072748	A:G	JAM3	JAM3	intronic	protein_coding	OLIG	A;G;+;A||R;ALU;-;SINE/AluSc;intronic;JAM3;-;-;intronic;JAM3;-;-;intronic;JAM3;-;-;-;4;3;3	Name=AluSc	16
chr11:134404286	A:G	B3GAT1	B3GAT1	intronic	protein_coding	NA	T;C;-;A;REP;-;LINE/L1PA4;intronic;B3GAT1;-;-;intronic;B3GAT1;-;-;intronic;B3GAT1;-;-;-;21;4;11	Name=L1PA5	19
chr11:13703329	A:G	FAR1	FAR1	intronic	protein_coding	NA	A;G;+;A||R;ALU;-;SINE/AluJb;intronic;FAR1;-;-;intronic;FAR1;-;-;intronic;FAR1;-;-;-;153;24;31	Name=AluJb	16
chr11:1585729	A:G	KRTAP5-AS1	KRTAP5-AS1	ncRNA	lncRNA	NA	.	Name=AluSz6	7
chr11:16756647	A:G	C11orf58	C11orf58	UTR3	protein_coding	NA	A;G;+;A||R||D;ALU;-;SINE/AluSp;downstream;C11orf58;-;-;UTR3;C11orf58;-;-;UTR3;C11orf58;-;-;-;2023;30;54	Name=AluSp	31
chr11:22196771	A:G	ANO5	ANO5	intronic	protein_coding	NA	A;G;+;A||R;ALU;-;SINE/AluSc;intronic;ANO5;-;-;intronic;ANO5;-;-;intronic;ANO5;-;-;-;1;1;1	Name=AluSc	11
chr11:32603992	A:G	EIF3M	EIF3M	UTR3	protein_coding	NA	A;G;+;A||R;ALU;-;SINE/AluJb;UTR3;EIF3M;-;-;intronic;CCDC73;-;-;intronic;CCDC73;-;-;-;675;30;54	Name=AluJb	33
chr11:32604142	A:G	EIF3M	EIF3M	UTR3	protein_coding	NA	A;G;+;A||R;ALU;-;SINE/AluJb;UTR3;EIF3M;-;-;intronic;CCDC73;-;-;intronic;CCDC73;-;-;-;904;30;54	Name=AluJb	42
chr11:32604162	A:G	EIF3M	EIF3M	UTR3	protein_coding	NA	A;G;+;A||R||D;ALU;-;SINE/AluJb;UTR3;EIF3M;-;-;intronic;CCDC73;-;-;intronic;CCDC73;-;-;-;819;29;53	Name=AluJb	42
chr11:36486312	A:G	TRAF6	TRAF6	UTR3	protein_coding	NA	T;C;-;A||R;ALU;-;SINE/AluSz6;downstream;TRAF6;-;-;UTR3;TRAF6;-;-;UTR3;TRAF6;-;-;-;810;30;55	Name=AluSz6	27
chr11:36486844	A:G	TRAF6	TRAF6	UTR3	protein_coding	NA	T;C;-;A||R||D;ALU;-;SINE/AluSx1;downstream;TRAF6;-;-;UTR3;TRAF6;-;-;UTR3;TRAF6;-;-;-;1007;30;55	Name=AluSx1	29
chr11:36487083	A:G	TRAF6	TRAF6	UTR3	protein_coding	NA	T;C;-;A||R;ALU;-;SINE/AluSx1;UTR3;TRAF6;-;-;UTR3;TRAF6;-;-;UTR3;TRAF6;-;-;-;640;30;52	Name=AluSx1	23
chr11:43856855	A:G	HSD17B12	HSD17B12	intergenic	protein_coding	NA	A;G;+;A||R;ALU;-;SINE/AluJo;ncRNA_intronic;RP11-613D13.5;-;-;downstream;HSD17B12;-;-;downstream;HSD17B12;-;-;-;201;21;41	Name=AluJo	25
chr11:43857114	A:G	HSD17B12	HSD17B12	intergenic	protein_coding	NA	A;G;+;A||R;ALU;-;SINE/AluJo;ncRNA_intronic;RP11-613D13.5;-;-;downstream;HSD17B12;-;-;downstream;HSD17B12;-;-;-;256;23;43	Name=AluJo	23
chr11:43857117	A:G	HSD17B12	HSD17B12	intergenic	protein_coding	NA	A;G;+;A;ALU;-;SINE/AluJo;ncRNA_intronic;RP11-613D13.5;-;-;downstream;HSD17B12;-;-;downstream;HSD17B12;-;-;-;253;23;42	Name=AluJo	23
chr11:43860521	A:G	HSD17B12	HSD17B12	intergenic	protein_coding	NA	A;G;+;A||R;ALU;-;SINE/AluSx3;ncRNA_intronic;RP11-613D13.5;-;-;intergenic;HSD17B12||ALKBH3;-;-;intergenic;HSD17B12||ALKBH3;-;-;-;287;18;36	Name=AluSx3	26
chr11:43860547	A:G	HSD17B12	HSD17B12	intergenic	protein_coding	NA	A;G;+;A||R;ALU;-;SINE/AluSx3;ncRNA_intronic;RP11-613D13.5;-;-;intergenic;HSD17B12||ALKBH3;-;-;intergenic;HSD17B12||ALKBH3;-;-;-;137;19;35	Name=AluSx3	16
chr11:43860759	A:G	HSD17B12	HSD17B12	intergenic	protein_coding	NA	A;G;+;A||R;ALU;-;SINE/AluJb;ncRNA_intronic;RP11-613D13.5;-;-;intergenic;HSD17B12||ALKBH3;-;-;intergenic;HSD17B12||ALKBH3;-;-;-;404;28;49	Name=AluJb	35
chr11:43862812	A:G	HSD17B12	HSD17B12	intergenic	protein_coding	NA	A;G;+;R;ALU;-;SINE/AluSx1;ncRNA_intronic;RP11-613D13.5;-;-;intergenic;HSD17B12||ALKBH3;-;-;intergenic;HSD17B12||ALKBH3;-;-;-;107;15;31	Name=AluSx1	18
chr11:47536643	A:G	CELF1	CELF1	intronic	protein_coding	NA	T;C;-;A||R;ALU;-;SINE/AluSx;intronic;CELF1;-;-;intronic;CELF1;-;-;intronic;CELF1;-;-;-;164;28;43	Name=AluSx	16
chr11:57765633	A:G	TMX2-CTNND1	None	ncRNA	NA	MGAS	A;G;+;A||R;ALU;-;SINE/AluJo;intronic;CTNND1||RP11-691N7.6||TMX2-CTNND1;-;-;ncRNA_intronic;TMX2-CTNND1;-;-;intronic;CTNND1||TMX2-CTNND1;-;-;-;29;12;13	Name=AluJo	10
chr11:61409918	A:G	CPSF7	CPSF7	intronic	protein_coding	NA	T;C;-;A||R||D;ALU;-;SINE/AluSx4;intronic;CPSF7;-;-;intronic;CPSF7;-;-;intronic;CPSF7;-;-;-;788;29;51	Name=AluSx4	6
chr11:61409934	A:G	CPSF7	CPSF7	intronic	protein_coding	MGAS	T;C;-;A||R||D;ALU;-;SINE/AluSx4;intronic;CPSF7;-;-;intronic;CPSF7;-;-;intronic;CPSF7;-;-;-;541;30;50	Name=AluSx4	7
chr11:61964180	A:G	BEST1	BEST1	UTR3	protein_coding	NA	A;G;+;A||R||D;NONREP;-;-/-;UTR3;BEST1;-;-;UTR3;BEST1;-;-;UTR3;BEST1;-;-;-;1100;30;52	.	32
chr11:62739865	A:G	TTC9C	TTC9C	intergenic	protein_coding	NA	A;G;+;A||R;ALU;-;SINE/AluSz6;intergenic;TTC9C||ZBTB3;-;-;intergenic;TTC9C||ZBTB3;-;-;intergenic;TTC9C||ZBTB3;-;-;-;1865;30;54	Name=AluSz6	30
chr11:65631448	A:G	PCNX3	PCNX3	intronic	protein_coding	NA	A;G;+;A||R;ALU;-;SINE/AluSx1;intronic;PCNXL3;-;-;intronic;PCNXL3;-;-;intronic;PCNXL3;-;-;-;583;30;50	Name=AluSx1	2
chr11:65777104	A:G	AP5B1	AP5B1	UTR3	protein_coding	NA	T;C;-;A||R;ALU;-;SINE/AluJb;UTR3;AP5B1;-;-;UTR3;AP5B1;-;-;UTR3;AP5B1;-;-;-;1331;30;55	Name=AluJb	25
chr11:66630027	A:G	RBM14-RBM4	RBM14-RBM4	intronic	protein_coding	NA	A;G;+;A||R;ALU;-;SINE/AluJr4;intronic;RBM14-RBM4||RBM4;-;-;intronic;RBM14-RBM4;-;-;intronic;RBM14-RBM4;-;-;-;327;26;42	Name=AluJr4	18
chr11:66630450	A:G	RBM14-RBM4	RBM14-RBM4	intronic	protein_coding	NEU	A;G;+;A||R;ALU;-;SINE/AluJb;intronic;RBM14-RBM4||RBM4;-;-;intronic;RBM14-RBM4;-;-;intronic;RBM14-RBM4;-;-;-;451;29;48	Name=AluJb	22
chr11:66633375	A:G	RBM14-RBM4	RBM14-RBM4	intronic	protein_coding	NA	A;G;+;A||R;ALU;-;SINE/AluSx3;intronic;RBM14-RBM4||RBM4;-;-;intronic;RBM14-RBM4;-;-;intronic;RBM14-RBM4;-;-;-;255;27;42	Name=AluSx3	14
chr11:66635117	A:G	RBM14-RBM4	RBM14-RBM4	intronic	protein_coding	NA	A;G;+;A||R||D;ALU;-;SINE/AluSp;intronic;RBM14-RBM4||RBM4;-;-;intronic;RBM14-RBM4;-;-;intronic;RBM14-RBM4;-;-;-;1250;30;53	Name=AluSp	19
chr11:66655364	A:G	RBM4	RBM4	intronic	protein_coding	NEU-GABA	A;G;+;A||R;ALU;-;SINE/AluJb;intronic;RBM4;-;-;intronic;RBM4;-;-;intronic;RBM4;-;-;-;16;8;10	Name=AluJb	13
chr11:66657777	A:G	RBM4	RBM4	intronic	protein_coding	NEU	A;G;+;A||R;ALU;-;SINE/AluJb;intronic;RBM4;-;-;intronic;RBM4;-;-;intronic;RBM4;-;-;-;122;24;36	Name=AluJb	14
chr11:66657827	A:G	RBM4	RBM4	intronic	protein_coding	NA	A;G;+;A||R;ALU;-;SINE/AluJb;intronic;RBM4;-;-;intronic;RBM4;-;-;intronic;RBM4;-;-;-;201;28;41	Name=AluJb	7
chr11:66842121	T:C	C11orf80	TOP6BL	intronic	protein_coding	MGAS	T;C;-;A||R||D;ALU;-;SINE/AluJb;intronic;C11orf80;-;-;intronic;C11orf80;-;-;intronic;C11orf80;-;-;-;1316;30;54	Name=AluJb	18
chr11:68085340	A:G	CHKA	CHKA	intronic	protein_coding	NA	T;C;-;A||R||D;ALU;-;SINE/AluJb;intronic;CHKA;-;-;intronic;CHKA;-;-;intronic;CHKA;-;-;-;660;30;51	Name=AluJb	31
chr11:68085440	A:G	CHKA	CHKA	intronic	protein_coding	NA	T;C;-;A||R;ALU;-;SINE/AluJb;intronic;CHKA;-;-;intronic;CHKA;-;-;intronic;CHKA;-;-;-;484;28;50	Name=AluJb	26
chr11:68087468	A:G	CHKA	CHKA	intronic	protein_coding	NA	T;C;-;A||R;ALU;-;SINE/AluSz;intronic;CHKA;-;-;intronic;CHKA;-;-;intronic;CHKA;-;-;-;363;25;41	Name=AluSz	28
chr11:68088050	A:G	CHKA	CHKA	intronic	protein_coding	NA	T;C;-;A||R;ALU;-;SINE/AluSx;intronic;CHKA;-;-;intronic;CHKA;-;-;intronic;CHKA;-;-;-;129;21;29	Name=AluSx	27
chr11:68094337	A:G	CHKA	CHKA	intronic	protein_coding	NA	T;C;-;A||R;ALU;-;SINE/AluJb;intronic;CHKA;-;-;intronic;CHKA;-;-;intronic;CHKA;-;-;-;42;17;18	Name=AluJb	25
chr11:68094535	A:G	CHKA	CHKA	intronic	protein_coding	NA	T;C;-;A||R;ALU;-;SINE/AluJb;intronic;CHKA;-;-;intronic;CHKA;-;-;intronic;CHKA;-;-;-;211;27;37	Name=AluJb	27
chr11:68168054	A:G	KMT5B	KMT5B	intronic	protein_coding	NA	T;C;-;A;ALU;rs112865348;SINE/AluSc;intronic;SUV420H1;-;-;intronic;KMT5B;-;-;intronic;SUV420H1;-;-;-;407;29;45	Name=AluSc	4
chr11:69666154	A:G	LTO1	LTO1	UTR3	protein_coding	OLIG	T;C;-;A||R;ALU;-;SINE/AluSx1;UTR3;ORAOV1;-;-;UTR3;ORAOV1;-;-;UTR3;ORAOV1;-;-;-;1232;30;54	Name=AluSx1	35
chr11:72286143	A:G	CLPB	CLPB	UTR3	protein_coding	NA	T;C;-;A||R;ALU;-;SINE/AluJb;intergenic;PHOX2A||CLPB;-;-;intergenic;PHOX2A||CLPB;-;-;intergenic;PHOX2A||CLPB;-;-;-;672;29;51	Name=AluJb	42
chr11:72286309	A:G	CLPB	CLPB	UTR3	protein_coding	NA	T;C;-;A||R;ALU;-;SINE/AluJr4;intergenic;PHOX2A||CLPB;-;-;intergenic;PHOX2A||CLPB;-;-;intergenic;PHOX2A||CLPB;-;-;-;381;27;48	Name=AluJr4	38
chr11:72286706	A:G	CLPB	CLPB	UTR3	protein_coding	NA	T;C;-;A||R;ALU;-;SINE/AluSx;intergenic;PHOX2A||CLPB;-;-;intergenic;PHOX2A||CLPB;-;-;intergenic;PHOX2A||CLPB;-;-;-;446;29;52	Name=AluSx	36
chr11:72289131	A:G	CLPB	CLPB	UTR3	protein_coding	NA	T;C;-;A||R;ALU;-;SINE/AluSc;intergenic;PHOX2A||CLPB;-;-;intergenic;PHOX2A||CLPB;-;-;intergenic;PHOX2A||CLPB;-;-;-;191;22;41	Name=AluSc	23
chr11:72290861	A:G	CLPB	CLPB	UTR3	protein_coding	NA	T;C;-;A||R;ALU;-;SINE/AluSx1;intergenic;PHOX2A||CLPB;-;-;intergenic;PHOX2A||CLPB;-;-;intergenic;PHOX2A||CLPB;-;-;-;131;23;40	Name=AluSx1	18
chr11:73883091	A:G	PAAF1	PAAF1	intronic	protein_coding	NA	A;G;+;R||D;ALU;-;SINE/AluJr;intronic;PAAF1;-;-;intronic;PAAF1;-;-;intronic;PAAF1;-;-;-;212;22;39	Name=AluJr	8
chr11:767881	A:G	GATD1	GATD1	UTR3	protein_coding	NA	T;C;-;A||R||D;ALU;-;SINE/AluSx1;UTR3;PDDC1;-;-;UTR3;PDDC1;-;-;ncRNA_exonic;BC048998;-;-;-;1510;30;54	Name=AluSx1	41
chr11:768591	A:G	GATD1	GATD1	UTR3	protein_coding	NA	T;C;-;A||R||D;ALU;-;SINE/AluSx3;UTR3;PDDC1;-;-;UTR3;PDDC1;-;-;UTR3;PDDC1;-;-;-;1317;30;53	Name=AluSx3	31
chr11:77617176	A:G	CLNS1A	CLNS1A	intronic	protein_coding	NA	T;C;-;A||R||D;ALU;-;SINE/AluSp;intronic;CLNS1A;-;-;intronic;CLNS1A;-;-;intronic;CLNS1A;-;-;-;879;30;54	Name=AluSp	21
chr11:78068582	A:G	NDUFC2	NDUFC2	UTR3	protein_coding	NA	T;C;-;A||R||D;ALU;-;SINE/AluSc;UTR3;NDUFC2;-;-;UTR3;NDUFC2;-;-;UTR3;NDUFC2;-;-;-;1090;30;54	Name=AluSc	42
chr11:93761845	A:G	C11orf54	C11orf54	UTR3	protein_coding	NA	A;G;+;A||R;REP;-;SINE/FLAM_C;UTR3;C11orf54;-;-;UTR3;C11orf54;-;-;UTR3;C11orf54;-;-;-;875;30;54	Name=FLAM_C	21
chr11:111728532	A:G	SIK2	SIK2	UTR3	protein_coding	NA	A;G;+;A||R||D;ALU;-;SINE/AluSx;UTR3;SIK2;-;-;intronic;PPP2R1B;-;-;ncRNA_exonic;LOH11CR1I;-;-;-;1169;30;53	Name=AluSx	38
chr11:111728551	A:G	SIK2	SIK2	UTR3	protein_coding	NA	A;G;+;A||R;ALU;-;SINE/AluSx;UTR3;SIK2;-;-;intronic;PPP2R1B;-;-;ncRNA_exonic;LOH11CR1I;-;-;-;1514;30;54	Name=AluSx	39
chr11:119003495	T:C	RPL23AP64	RPL23AP64	ncRNA	processed_pseudogene	NA	A;G;+;A||R;ALU;-;SINE/AluJb;intronic;CCDC84;-;-;ncRNA_exonic;RPL23AP64;-;-;ncRNA_exonic;RPL23AP64;-;-;687;828;557;29;47	Name=AluSx	20
chr11:119022041	A:G	TRAPPC4	TRAPPC4	intronic	protein_coding	NA	A;G;+;R;ALU;-;SINE/AluSp;intronic;TRAPPC4;-;-;intronic;TRAPPC4;-;-;intronic;TRAPPC4;-;-;-;1211;30;53	Name=AluSp	7
chr11:119022085	A:G	TRAPPC4	TRAPPC4	intronic	protein_coding	NA	A;G;+;A||R;ALU;-;SINE/AluSp;intronic;TRAPPC4;-;-;intronic;TRAPPC4;-;-;intronic;TRAPPC4;-;-;-;1483;30;53	Name=AluSp	7
chr11:125610802	A:G	STT3A	STT3A	intronic	protein_coding	NA	A;G;+;A||R||D;ALU;-;SINE/AluJr;intronic;STT3A;-;-;intronic;STT3A;-;-;intronic;STT3A;-;-;-;1304;30;53	Name=AluJr	2
chr11:126349133	T:C	GSEC	GSEC	ncRNA	lncRNA	NA	A;G;+;A||R||D;NONREP;-;-/-;intergenic;DCPS||ST3GAL4;-;-;ncRNA_intronic;ST3GAL4-AS1;-;-;intronic;ST3GAL4-AS1;-;-;-;1484;30;54	.	22
chr11:126349141	T:C	GSEC	GSEC	ncRNA	lncRNA	NA	A;G;+;A||R||D;NONREP;-;-/-;intergenic;DCPS||ST3GAL4;-;-;ncRNA_intronic;ST3GAL4-AS1;-;-;intronic;ST3GAL4-AS1;-;-;-;1576;30;55	.	20
chr11:16756334	A:G	C11orf58	C11orf58	UTR3	protein_coding	NA	A;G;+;A||R;ALU;-;SINE/AluSc8;downstream;C11orf58;-;-;UTR3;C11orf58;-;-;UTR3;C11orf58;-;-;-;715;30;53	Name=AluSc8	7
chr11:43862731	A:G	HSD17B12	HSD17B12	intergenic	protein_coding	NA	A;G;+;R;ALU;-;SINE/AluSx1;ncRNA_intronic;RP11-613D13.5;-;-;intergenic;HSD17B12||ALKBH3;-;-;intergenic;HSD17B12||ALKBH3;-;-;-;163;15;31	Name=AluSx1	21
chr11:62739500	A:G	TTC9C	TTC9C	intergenic	protein_coding	NA	A;G;+;A||R;ALU;-;SINE/AluJb;downstream;TTC9C;-;-;downstream;TTC9C;-;-;downstream;TTC9C;-;-;-;1896;30;53	Name=AluJb	24
chr11:62751198	A:G	ZBTB3	ZBTB3	UTR3	protein_coding	NA	T;C;-;A||R;ALU;-;SINE/AluSx;UTR3;ZBTB3;-;-;UTR3;ZBTB3;-;-;UTR3;ZBTB3;-;-;-;344;27;48	Name=AluSx	6
chr11:63751071	A:G	RTN3	RTN3	intronic	protein_coding	NA	A;G;+;A||R;ALU;-;SINE/AluSg7;intronic;RTN3;-;-;intronic;RTN3;-;-;intronic;RTN3;-;-;-;125;18;35	Name=AluSg7	6
chr11:64308072	A:G	ESRRA	ESRRA	intronic	protein_coding	NA	A;G;+;A||R;ALU;-;SINE/AluSz;intronic;ESRRA;-;-;intronic;ESRRA;-;-;intronic;ESRRA;-;-;-;675;30;48	Name=AluSz	3
chr11:651330	A:G	DEAF1	DEAF1	intronic	protein_coding	NA	T;C;-;A||R||D;REP;-;SINE/FLAM_C;intronic;DEAF1;-;-;intronic;DEAF1;-;-;intronic;DEAF1;-;-;-;311;29;51	Name=FLAM_C	9
chr11:66518027	A:G	BBS1	BBS1	intronic	protein_coding	NA	A;G;+;A||R;ALU;-;SINE/AluSp;intronic;BBS1||CTD-3074O7.11;-;-;intronic;BBS1;-;-;intronic;BBS1;-;-;-;218;26;44	Name=AluSp	7
chr11:68094339	A:G	CHKA	CHKA	intronic	protein_coding	NA	T;C;-;A||R;ALU;-;SINE/AluJb;intronic;CHKA;-;-;intronic;CHKA;-;-;intronic;CHKA;-;-;-;85;19;19	Name=AluJb	25
chr11:73883029	A:G	PAAF1	PAAF1	intronic	protein_coding	NA	A;G;+;A||R;ALU;-;SINE/AluJr;intronic;PAAF1;-;-;intronic;PAAF1;-;-;intronic;PAAF1;-;-;-;315;26;44	Name=AluJr	14
chr11:73883039	A:G	PAAF1	PAAF1	intronic	protein_coding	NA	A;G;+;A||R;ALU;-;SINE/AluJr;intronic;PAAF1;-;-;intronic;PAAF1;-;-;intronic;PAAF1;-;-;-;205;24;42	Name=AluJr	11
chr11:73883057	A:G	PAAF1	PAAF1	intronic	protein_coding	NA	A;G;+;R;ALU;-;SINE/AluJr;intronic;PAAF1;-;-;intronic;PAAF1;-;-;intronic;PAAF1;-;-;-;163;21;38	Name=AluJr	8
chr11:768571	A:G	GATD1	GATD1	UTR3	protein_coding	NA	T;C;-;A||R||D;ALU;-;SINE/AluSx3;UTR3;PDDC1;-;-;UTR3;PDDC1;-;-;UTR3;PDDC1;-;-;-;981;30;53	Name=AluSx3	24
chr11:769044	A:G	GATD1	GATD1	UTR3	protein_coding	NA	T;C;-;A||R;ALU;-;SINE/AluSz;UTR3;PDDC1;-;-;UTR3;PDDC1;-;-;UTR3;PDDC1;-;-;-;1905;30;54	Name=AluSz	38
chr11:78068619	A:G	NDUFC2	NDUFC2	UTR3	protein_coding	NA	T;C;-;A||R||D;ALU;-;SINE/AluSc;UTR3;NDUFC2;-;-;UTR3;NDUFC2;-;-;UTR3;NDUFC2;-;-;-;1507;30;55	Name=AluSc	41
chr11:78069059	A:G	NDUFC2	NDUFC2	UTR3	protein_coding	NA	T;C;-;A||R;ALU;-;SINE/AluJb;UTR3;NDUFC2;-;-;UTR3;NDUFC2;-;-;UTR3;NDUFC2;-;-;-;2;2;2	Name=AluJb	41
chr11:78069179	A:G	NDUFC2	NDUFC2	UTR3	protein_coding	NA	T;C;-;A||R||D;ALU;rs532558534;SINE/AluJb;UTR3;NDUFC2;-;-;UTR3;NDUFC2;-;-;UTR3;NDUFC2;-;-;-;1882;30;55	Name=AluJb	43
chr11:119661978	A:G	NECTIN1	NECTIN1	UTR3	protein_coding	NA	T;C;-;A||R||D;NONREP;-;-/-;UTR3;PVRL1;-;-;UTR3;PVRL1;-;-;UTR3;PVRL1;-;-;259;15;1892;30;55	.	37
chr11:120427128	A:G	ARHGEF12	ARHGEF12	intronic	protein_coding	NA	A;G;+;A||R||D;ALU;-;SINE/AluSc8;intronic;ARHGEF12;-;-;intronic;ARHGEF12;-;-;intronic;ARHGEF12;-;-;-;162;23;29	Name=AluSc8	17
chr11:126258214	A:G	FAM118B	FAM118B	intronic	protein_coding	NA	A;G;+;A||R;ALU;-;SINE/AluJr;intronic;FAM118B;-;-;intronic;FAM118B;-;-;intronic;FAM118B;-;-;-;365;30;51	Name=AluJr	14
chr11:126272405	A:G	FOXRED1	FOXRED1	intronic	protein_coding	NA	A;G;+;A||R;ALU;-;SINE/AluJb;intronic;FOXRED1;-;-;intronic;FOXRED1;-;-;intronic;FOXRED1;-;-;-;754;30;53	Name=AluJb	15
chr11:17129756	A:G	PIK3C2A	PIK3C2A	intronic	protein_coding	NA	T;C;-;A||R;ALU;-;SINE/AluSx1;intronic;PIK3C2A;-;-;intronic;PIK3C2A;-;-;intronic;PIK3C2A;-;-;-;146;21;29	Name=AluSx1	13
chr11:22195528	A:G	ANO5	ANO5	intronic	protein_coding	NA	.	Name=AluJb	11
chr11:33132500	A:G	CSTF3	CSTF3	intronic	protein_coding	NA	T;C;-;A||R||D;REP;-;SINE/FLAM_C;intronic;CSTF3;-;-;intronic;CSTF3;-;-;intronic;CSTF3;-;-;-;28;9;11	Name=FLAM_C	11
chr11:43866182	A:G	HSD17B12	HSD17B12	intergenic	protein_coding	NA	A;G;+;A||R;ALU;-;SINE/AluJb;ncRNA_intronic;RP11-613D13.5;-;-;intergenic;HSD17B12||ALKBH3;-;-;intergenic;HSD17B12||ALKBH3;-;-;-;946;29;50	Name=AluJb	37
chr11:44250033	A:G	EXT2	EXT2	UTR3	protein_coding	NA	A;G;+;A||R;ALU;-;SINE/AluY;intergenic;EXT2||ALX4;-;-;intergenic;EXT2||ALX4;-;-;intergenic;EXT2||ALX4;-;-;-;284;26;46	Name=AluY	22
chr11:47169237	A:G	ARFGAP2	ARFGAP2	intronic	protein_coding	NA	T;C;-;A||R;ALU;-;SINE/AluY;ncRNA_intronic;RP11-390K5.6;-;-;intronic;ARFGAP2;-;-;intronic;ARFGAP2;-;-;-;1430;30;53	Name=AluY	5
chr11:62739813	A:G	TTC9C	TTC9C	intergenic	protein_coding	NA	A;G;+;A||R;ALU;-;SINE/AluSz6;intergenic;TTC9C||ZBTB3;-;-;intergenic;TTC9C||ZBTB3;-;-;intergenic;TTC9C||ZBTB3;-;-;-;2034;30;55	Name=AluSz6	28
chr11:63730560	A:G	RTN3	RTN3	intronic	protein_coding	NA	A;G;+;A||R;ALU;-;SINE/AluJo;intronic;RTN3;-;-;intronic;RTN3;-;-;intronic;RTN3;-;-;-;16;5;6	Name=AluJb	19
chr11:65550569	A:G	LTBP3	LTBP3	intronic	protein_coding	NA	T;C;-;A||R||D;ALU;-;SINE/AluSc;intronic;LTBP3;-;-;intronic;LTBP3;-;-;intronic;LTBP3;-;-;-;1522;30;53	Name=AluSc	30
chr11:65774442	A:G	AP5B1	AP5B1	UTR3	protein_coding	NA	T;C;-;A||R;ALU;-;SINE/AluSx;intergenic;RP11-770G2.2||AP5B1;-;-;UTR3;AP5B1;-;-;UTR3;AP5B1;-;-;-;1509;30;54	Name=AluSx	32
chr11:65776029	A:G	AP5B1	AP5B1	UTR3	protein_coding	NA	T;C;-;A||R||D;ALU;-;SINE/AluSx1;UTR3;AP5B1;-;-;UTR3;AP5B1;-;-;UTR3;AP5B1;-;-;-;711;30;51	Name=AluSx1	24
chr11:65777014	A:G	AP5B1	AP5B1	UTR3	protein_coding	NA	T;C;-;A||R;ALU;-;SINE/AluJb;UTR3;AP5B1;-;-;UTR3;AP5B1;-;-;UTR3;AP5B1;-;-;-;1206;30;54	Name=AluJb	25
chr11:66760724	A:G	C11orf80	TOP6BL	intronic	protein_coding	NEU-GLU	A;G;+;A||R||D;ALU;-;SINE/AluJb;intronic;C11orf80;-;-;intronic;C11orf80;-;-;intronic;C11orf80;-;-;-;91;13;26	Name=AluJb	8
chr11:72287473	A:G	CLPB	CLPB	UTR3	protein_coding	NA	T;C;-;A||R;ALU;-;SINE/AluSz6;intergenic;PHOX2A||CLPB;-;-;intergenic;PHOX2A||CLPB;-;-;intergenic;PHOX2A||CLPB;-;-;-;386;29;51	Name=AluSz6	29
chr11:73880114	A:G	PAAF1	PAAF1	intronic	protein_coding	NA	A;G;+;A||R;ALU;-;SINE/AluJr;intronic;PAAF1;-;-;intronic;PAAF1;-;-;intronic;PAAF1;-;-;-;222;23;42	Name=AluJr	13
chr11:73884244	A:G	PAAF1	PAAF1	intronic	protein_coding	OLIG	A;G;+;A||R;ALU;-;SINE/AluJo;intronic;PAAF1;-;-;intronic;PAAF1;-;-;intronic;PAAF1;-;-;-;364;26;45	Name=AluJo	13
chr11:767886	A:G	GATD1	GATD1	UTR3	protein_coding	NA	T;C;-;A||R||D;ALU;-;SINE/AluSx1;UTR3;PDDC1;-;-;UTR3;PDDC1;-;-;ncRNA_exonic;BC048998;-;-;-;2098;30;54	Name=AluSx1	41
chr11:77025668	A:G	ACER3	ACER3	UTR3	protein_coding	OLIG	A;G;+;A||R||D;ALU;-;SINE/AluSz;UTR3;ACER3;-;-;UTR3;ACER3;-;-;intergenic;ACER3||B3GNT6;-;-;-;1818;30;55	Name=AluSz	41
chr11:108367087	A:G	ATM	ATM	UTR3	protein_coding	NA	A;G;+;A||R;ALU;-;SINE/AluSc8;UTR3;ATM;-;-;UTR3;ATM;-;-;UTR3;ATM;-;-;-;1490;30;54	Name=AluSc8	31
chr11:115183585	A:G	CADM1	CADM1	intronic	protein_coding	NA	T;C;-;A||R||D;NONREP;-;-/-;intronic;CADM1;-;-;intronic;CADM1;-;-;intronic;CADM1;-;-;-;3;2;2	.	19
chr11:115453261	A:G	CADM1	CADM1	intronic	protein_coding	OLIG	T;C;-;A||R;ALU;-;SINE/AluJb;intronic;CADM1;-;-;intronic;CADM1;-;-;intronic;CADM1;-;-;-;9;4;5	Name=AluJb	9
chr11:134072763	A:G	JAM3	JAM3	intronic	protein_coding	OLIG	A;G;+;A||R;ALU;-;SINE/AluSc;intronic;JAM3;-;-;intronic;JAM3;-;-;intronic;JAM3;-;-;-;4;2;2	Name=AluSc	15
chr11:32603813	A:G	EIF3M	EIF3M	UTR3	protein_coding	NA	A;G;+;A||R;ALU;-;SINE/AluJb;UTR3;EIF3M;-;-;intronic;CCDC73;-;-;intronic;CCDC73;-;-;-;926;30;54	Name=AluJb	41
chr11:3698458	A:G	NUP98	NUP98	intronic	protein_coding	NA	T;C;-;A||R;ALU;-;SINE/AluSq2;intronic;NUP98;-;-;intronic;NUP98;-;-;intronic;NUP98;-;-;-;600;29;51	Name=AluSq2	12
chr11:43860201	A:G	HSD17B12	HSD17B12	intergenic	protein_coding	NA	A;G;+;A||R;ALU;-;SINE/AluJr;ncRNA_intronic;RP11-613D13.5;-;-;intergenic;HSD17B12||ALKBH3;-;-;intergenic;HSD17B12||ALKBH3;-;-;-;416;28;51	Name=AluJr	30
chr11:47613901	A:G	MTCH2	MTCH2	intergenic	protein_coding	NA	T;C;-;A||R;ALU;-;SINE/AluSz;downstream;Y_RNA;-;-;intergenic;C1QTNF4||MTCH2;-;-;intergenic;C1QTNF4||MTCH2;-;-;-;30;8;12	Name=AluSz	9
chr11:508699	T:C	RNH1	RNH1	intergenic	protein_coding	NA	A;G;+;A||R;ALU;-;SINE/AluSx;intergenic;RNH1||RP13-46H24.1;-;-;intergenic;RNH1||HRAS;-;-;intergenic;RNH1||HRAS;-;-;397;55;911;30;53	Name=AluSq2	13
chr11:57784758	A:G	TMX2-CTNND1	None	ncRNA	NA	NA	A;G;+;A||R;ALU;-;SINE/AluSz;intronic;CTNND1||RP11-691N7.6||TMX2-CTNND1;-;-;ncRNA_intronic;TMX2-CTNND1;-;-;intronic;CTNND1||TMX2-CTNND1;-;-;-;139;24;29	Name=AluSz	16
chr11:62739723	A:G	TTC9C	TTC9C	intergenic	protein_coding	NA	A;G;+;A||R;ALU;-;SINE/AluSz6;intergenic;TTC9C||ZBTB3;-;-;intergenic;TTC9C||ZBTB3;-;-;intergenic;TTC9C||ZBTB3;-;-;-;1957;30;54	Name=AluSz6	26
chr11:62739768	A:G	TTC9C	TTC9C	intergenic	protein_coding	NA	A;G;+;A||R;ALU;-;SINE/AluSz6;intergenic;TTC9C||ZBTB3;-;-;intergenic;TTC9C||ZBTB3;-;-;intergenic;TTC9C||ZBTB3;-;-;-;2074;30;53	Name=AluSz6	27
chr11:66684573	A:G	SPTBN2	SPTBN2	UTR3	protein_coding	NA	T;C;-;A||R;ALU;-;SINE/AluJb;downstream;SPTBN2;-;-;downstream;SPTBN2;-;-;downstream;SPTBN2;-;-;-;296;23;35	Name=AluJb	10
chr11:72287477	A:G	CLPB	CLPB	UTR3	protein_coding	NA	T;C;-;A||R;ALU;-;SINE/AluSz6;intergenic;PHOX2A||CLPB;-;-;intergenic;PHOX2A||CLPB;-;-;intergenic;PHOX2A||CLPB;-;-;-;466;29;52	Name=AluSz6	32
chr11:768347	A:G	GATD1	GATD1	UTR3	protein_coding	NA	T;C;-;A||R||D;ALU;-;SINE/AluSc;UTR3;PDDC1;-;-;UTR3;PDDC1;-;-;UTR3;PDDC1;-;-;-;1787;30;54	Name=AluSc	36
chr11:77025676	A:G	ACER3	ACER3	UTR3	protein_coding	NA	A;G;+;A||R;ALU;-;SINE/AluSz;UTR3;ACER3;-;-;UTR3;ACER3;-;-;intergenic;ACER3||B3GNT6;-;-;-;995;30;53	Name=AluSz	35
chr11:861844	T:C	TSPAN4	TSPAN4	intronic	protein_coding	NA	T;C;-;R;ALU;-;SINE/AluY;intronic;TSPAN4;-;-;intronic;TSPAN4;-;-;intronic;TSPAN4;-;-;-;683;30;52	Name=AluSc8	6
chr11:93764700	A:G	C11orf54	C11orf54	UTR3	protein_coding	NA	A;G;+;A||R||D;ALU;-;SINE/AluSz6;UTR3;C11orf54;-;-;intergenic;C11orf54||MED17;-;-;intergenic;C11orf54||MED17;-;-;-;752;30;53	Name=AluSz6	17
chr11:93765308	A:G	C11orf54	C11orf54	intergenic	protein_coding	NA	A;G;+;A||R;ALU;-;SINE/AluJb;downstream;C11orf54;-;-;intergenic;C11orf54||MED17;-;-;intergenic;C11orf54||MED17;-;-;259;15;931;30;54	Name=AluJb	13
chr11:105940110	A:G	GRIA4	GRIA4	intronic	protein_coding	NA	A;G;+;A;ALU;-;SINE/AluSz;intronic;GRIA4;-;-;intronic;GRIA4;-;-;intronic;GRIA4;-;-;-;7;1;2	Name=AluSz	12
chr11:105946328	A:G	GRIA4	GRIA4	intronic	protein_coding	NA	A;G;+;A;ALU;-;SINE/AluJb;intronic;GRIA4;-;-;intronic;GRIA4;-;-;intronic;GRIA4;-;-;-;9;1;3	Name=AluJb	12
chr11:106006960	A:G	MSANTD4	MSANTD4	intergenic	protein_coding	NA	T;C;-;A||R;ALU;-;SINE/AluSx;downstream;MSANTD4;-;-;downstream;MSANTD4;-;-;downstream;MSANTD4;-;-;-;95;16;29	Name=AluSz	25
chr11:115183586	A:G	CADM1	CADM1	intronic	protein_coding	NA	T;C;-;A||R||D;NONREP;-;-/-;intronic;CADM1;-;-;intronic;CADM1;-;-;intronic;CADM1;-;-;-;2;1;1	.	17
chr11:115183610	A:G	CADM1	CADM1	intronic	protein_coding	NA	T;C;-;A||R||D;NONREP;-;-/-;intronic;CADM1;-;-;intronic;CADM1;-;-;intronic;CADM1;-;-;-;108;10;19	.	19
chr11:11892494	A:G	USP47	USP47	intronic	protein_coding	OLIG	A;G;+;A||R;ALU;-;SINE/AluJr;intronic;USP47;-;-;intronic;USP47;-;-;intronic;USP47;-;-;-;14;8;8	Name=AluJr	17
chr11:11893622	A:G	USP47	USP47	intronic	protein_coding	NA	A;G;+;A||R;ALU;-;SINE/AluJr;intronic;USP47;-;-;intronic;USP47;-;-;intronic;USP47;-;-;-;20;11;12	Name=AluJr	17
chr11:119023199	A:G	TRAPPC4	TRAPPC4	intronic	protein_coding	NA	A;G;+;A||R||D;ALU;-;SINE/AluSq2;intronic;TRAPPC4;-;-;intronic;TRAPPC4;-;-;intronic;TRAPPC4;-;-;-;1407;29;52	Name=AluSq2	12
chr11:120427501	A:G	ARHGEF12	ARHGEF12	intronic	protein_coding	NA	A;G;+;A||R;ALU;-;SINE/AluJb;intronic;ARHGEF12;-;-;intronic;ARHGEF12;-;-;intronic;ARHGEF12;-;-;-;41;13;14	Name=AluJb	15
chr11:126258325	T:C	FAM118B	FAM118B	intronic	protein_coding	NA	T;C;-;A||R||D;ALU;-;SINE/AluJr;intronic;FAM118B;-;-;intronic;FAM118B;-;-;intronic;FAM118B;-;-;-;313;29;48	Name=AluJr	5
chr11:126269732	A:G	FOXRED1	FOXRED1	intronic	protein_coding	NA	A;G;+;R;ALU;-;SINE/AluSx1;intronic;FOXRED1;-;-;intronic;FOXRED1;-;-;intronic;FOXRED1;-;-;-;293;26;48	Name=AluSx1	6
chr11:126269778	A:G	FOXRED1	FOXRED1	intronic	protein_coding	NA	A;G;+;A||R;ALU;-;SINE/AluSx1;intronic;FOXRED1;-;-;intronic;FOXRED1;-;-;intronic;FOXRED1;-;-;-;263;27;47	Name=AluSx1	12
chr11:126272527	A:G	FOXRED1	FOXRED1	intronic	protein_coding	NA	A;G;+;R;ALU;-;SINE/AluJb;intronic;FOXRED1;-;-;intronic;FOXRED1;-;-;UTR5;FOXRED1;-;-;-;469;28;50	Name=AluJb	13
chr11:18736191	A:G	PTPN5	PTPN5	intronic	protein_coding	NA	T;C;-;A||R;ALU;-;SINE/AluJr4;ncRNA_intronic;RP11-1081L13.4;-;-;intronic;PTPN5;-;-;intronic;PTPN5;-;-;-;89;6;15	Name=AluJr4	13
chr11:22196616	A:G	ANO5	ANO5	intronic	protein_coding	NA	A;G;+;A;ALU;-;SINE/AluSc;intronic;ANO5;-;-;intronic;ANO5;-;-;intronic;ANO5;-;-;-;3;2;2	Name=AluSc	11
chr11:22196778	A:G	ANO5	ANO5	intronic	protein_coding	NA	A;G;+;A;ALU;-;SINE/AluSc;intronic;ANO5;-;-;intronic;ANO5;-;-;intronic;ANO5;-;-;-;3;1;1	Name=AluSc	11
chr11:2980285	A:G	NAP1L4	NAP1L4	intronic	protein_coding	NA	T;C;-;A||R;ALU;-;SINE/AluJr;intronic;NAP1L4;-;-;intronic;NAP1L4;-;-;intronic;NAP1L4;-;-;-;72;20;27	Name=AluJr	19
chr11:31431149	A:G	DNAJC24	DNAJC24	UTR3	protein_coding	NA	A;G;+;A||R||D;ALU;-;SINE/AluSx1;UTR3;DNAJC24;-;-;UTR3;DNAJC24;-;-;UTR3;DNAJC24;-;-;-;1460;30;54	Name=AluSx1	38
chr11:31431625	A:G	DNAJC24	DNAJC24	UTR3	protein_coding	NA	A;G;+;A||R||D;ALU;-;SINE/AluSx;UTR3;DNAJC24;-;-;UTR3;DNAJC24;-;-;UTR3;DNAJC24;-;-;-;1431;30;55	Name=AluSx	38
chr11:36486826	A:G	TRAF6	TRAF6	UTR3	protein_coding	NA	T;C;-;A||R;ALU;-;SINE/AluSx1;downstream;TRAF6;-;-;UTR3;TRAF6;-;-;UTR3;TRAF6;-;-;-;1151;30;55	Name=AluSx1	30
chr11:43425212	A:G	TTC17	TTC17	intronic	protein_coding	NA	A;G;+;A;ALU;-;SINE/AluJr;intronic;TTC17;-;-;intronic;TTC17;-;-;intronic;TTC17;-;-;-;16;8;10	Name=AluJr	15
chr11:43860175	A:G	HSD17B12	HSD17B12	intergenic	protein_coding	NA	A;G;+;A||R;ALU;-;SINE/AluJr;ncRNA_intronic;RP11-613D13.5;-;-;intergenic;HSD17B12||ALKBH3;-;-;intergenic;HSD17B12||ALKBH3;-;-;-;197;24;42	Name=AluJr	25
chr11:43865609	A:G	HSD17B12	HSD17B12	intergenic	protein_coding	NA	A;G;+;A||R;ALU;-;SINE/AluSx;ncRNA_intronic;RP11-613D13.5;-;-;intergenic;HSD17B12||ALKBH3;-;-;intergenic;HSD17B12||ALKBH3;-;-;-;294;24;47	Name=AluSx	21
chr11:47621833	A:G	MTCH2	MTCH2	intronic	protein_coding	NA	T;C;-;A||R;REP;-;SINE/FLAM_A;intronic;MTCH2;-;-;intronic;MTCH2;-;-;intronic;MTCH2;-;-;-;60;19;26	Name=FLAM_A	15
chr11:61525087	A:G	SYT7	SYT7	intronic	protein_coding	NEU-GLU	T;C;-;A||R;REP;-;LINE/L2b;intronic;SYT7;-;-;intronic;SYT7;-;-;intronic;SYT7;-;-;-;289;18;32	Name=L2b	18
chr11:61849798	A:G	FADS2	FADS2	intronic	protein_coding	MGAS	A;G;+;A||R;ALU;-;SINE/AluJo;intronic;FADS2;-;-;intronic;FADS2;-;-;intronic;FADS2;-;-;-;447;26;48	Name=AluJo	10
chr11:6208606	T:C	C11orf42	C11orf42	intronic	protein_coding	NEU	T;C;-;R;ALU;-;SINE/AluSx;intronic;C11orf42;-;-;intronic;C11orf42;-;-;intronic;C11orf42;-;-;-;0;0;0	Name=AluSx	12
chr11:62739028	A:G	TTC9C	TTC9C	intergenic	protein_coding	NA	A;G;+;A||R;ALU;-;SINE/AluJb;downstream;TTC9C;-;-;downstream;TTC9C;-;-;downstream;TTC9C;-;-;-;1818;30;54	Name=AluJb	30
chr11:62739762	A:G	TTC9C	TTC9C	intergenic	protein_coding	NA	A;G;+;A||R||D;ALU;-;SINE/AluSz6;intergenic;TTC9C||ZBTB3;-;-;intergenic;TTC9C||ZBTB3;-;-;intergenic;TTC9C||ZBTB3;-;-;-;1920;30;55	Name=AluSz6	29
chr11:63685375	A:G	RTN3	RTN3	intronic	protein_coding	NA	A;G;+;A||R;ALU;-;SINE/AluSx1;intronic;RTN3;-;-;intronic;RTN3;-;-;intronic;RTN3;-;-;-;15;5;10	Name=AluSx1	16
chr11:63750672	A:G	RTN3	RTN3	intronic	protein_coding	NA	A;G;+;A||R;ALU;-;SINE/AluSp;intronic;RTN3;-;-;intronic;RTN3;-;-;intronic;RTN3;-;-;-;77;17;28	Name=AluSp	5
chr11:63821802	A:G	SPINDOC	SPINDOC	intronic	protein_coding	NA	A;G;+;A||R||D;ALU;-;SINE/AluJo;intronic;C11orf84;-;-;intronic;C11orf84;-;-;intronic;C11orf84;-;-;-;383;28;50	Name=AluJo	8
chr11:63821842	A:G	SPINDOC	SPINDOC	intronic	protein_coding	NA	A;G;+;A||R;ALU;-;SINE/AluJo;intronic;C11orf84;-;-;intronic;C11orf84;-;-;intronic;C11orf84;-;-;-;495;28;51	Name=AluJo	6
chr11:64620005	A:G	NRXN2	NRXN2	intronic	protein_coding	NA	T;C;-;A;NONREP;-;-/-;intronic;NRXN2;-;-;intronic;NRXN2;-;-;intronic;NRXN2;-;-;-;61;1;8	.	7
chr11:650797	A:G	DEAF1	DEAF1	intronic	protein_coding	NA	T;C;-;A||R;ALU;-;SINE/AluSz6;intronic;DEAF1;-;-;intronic;DEAF1;-;-;intronic;DEAF1;-;-;-;304;28;49	Name=AluSz6	5
chr11:650811	A:G	DEAF1	DEAF1	intronic	protein_coding	NA	T;C;-;A||R;ALU;-;SINE/AluSz6;intronic;DEAF1;-;-;intronic;DEAF1;-;-;intronic;DEAF1;-;-;-;237;27;48	Name=AluSz6	5
chr11:65772804	A:G	AP5B1	AP5B1	intergenic	protein_coding	NEU-GABA-GLU	T;C;-;A||R;ALU;-;SINE/AluJr4;intergenic;RP11-770G2.2||AP5B1;-;-;intergenic;RNASEH2C||AP5B1;-;-;intergenic;RNASEH2C||AP5B1;-;-;-;973;30;54	Name=AluJr4	24
chr11:65774509	A:G	AP5B1	AP5B1	UTR3	protein_coding	NEU	T;C;-;A;ALU;-;SINE/AluSx;intergenic;RP11-770G2.2||AP5B1;-;-;UTR3;AP5B1;-;-;UTR3;AP5B1;-;-;-;679;29;53	Name=AluSx	25
chr11:65774588	A:G	AP5B1	AP5B1	UTR3	protein_coding	NA	T;C;-;A||R||D;ALU;-;SINE/AluSx;intergenic;RP11-770G2.2||AP5B1;-;-;UTR3;AP5B1;-;-;UTR3;AP5B1;-;-;-;1;1;1	Name=AluSx	27
chr11:65774688	A:G	AP5B1	AP5B1	UTR3	protein_coding	NA	T;C;-;A||R;ALU;-;SINE/AluSx;intergenic;RP11-770G2.2||AP5B1;-;-;UTR3;AP5B1;-;-;UTR3;AP5B1;-;-;-;1240;30;54	Name=AluSx	31
chr11:66518185	A:G	BBS1	BBS1	intronic	protein_coding	NA	.	Name=AluSp	8
chr11:66631774	A:G	RBM14-RBM4	RBM14-RBM4	intronic	protein_coding	NA	A;G;+;A||R||D;ALU;-;SINE/AluSz;intronic;RBM14-RBM4||RBM4;-;-;intronic;RBM14-RBM4;-;-;intronic;RBM14-RBM4;-;-;-;292;29;44	Name=AluSz	16
chr11:66637181	A:G	RBM14-RBM4	RBM14-RBM4	intronic	protein_coding	NA	A;G;+;A;ALU;rs508933;SINE/AluSq2;intronic;RBM14-RBM4||RBM4;-;-;intronic;RBM14-RBM4;-;-;intronic;RBM14-RBM4;-;-;-;549;30;53	Name=AluSq2	9
chr11:66662655	A:G	RBM4	RBM4	intronic	protein_coding	NA	A;G;+;A||R;ALU;-;SINE/AluSx;intronic;RBM4;-;-;intronic;RBM4;-;-;intronic;RBM4;-;-;-;75;20;28	Name=AluSx	19
chr11:66663494	A:G	RBM4	RBM4	intronic	protein_coding	NA	A;G;+;A||R;ALU;-;SINE/AluYc;intronic;RBM4;-;-;intronic;RBM4;-;-;intronic;RBM4;-;-;-;101;22;29	Name=AluYc	11
chr11:68056774	A:G	CHKA	CHKA	intronic	protein_coding	NA	T;C;-;A||R||D;REP;-;SINE/FLAM_A;intronic;CHKA;-;-;intronic;CHKA;-;-;intronic;CHKA;-;-;-;633;29;51	Name=FLAM_A	24
chr11:68093824	A:G	CHKA	CHKA	intronic	protein_coding	NA	T;C;-;A||R||D;REP;-;DNA/MER3;intronic;CHKA;-;-;intronic;CHKA;-;-;intronic;CHKA;-;-;-;105;24;28	Name=MER3	26
chr11:72286537	A:G	CLPB	CLPB	UTR3	protein_coding	NA	T;C;-;A||R;ALU;-;SINE/AluSx;intergenic;PHOX2A||CLPB;-;-;intergenic;PHOX2A||CLPB;-;-;intergenic;PHOX2A||CLPB;-;-;-;626;29;52	Name=AluSx	38
chr11:72289612	A:G	CLPB	CLPB	UTR3	protein_coding	NA	T;C;-;A||R;ALU;-;SINE/AluJo;intergenic;PHOX2A||CLPB;-;-;intergenic;PHOX2A||CLPB;-;-;intergenic;PHOX2A||CLPB;-;-;-;327;25;46	Name=AluJo	26
chr11:72291787	A:G	CLPB	CLPB	UTR3	protein_coding	NA	T;C;-;A||R;ALU;-;SINE/AluY;downstream;CLPB;-;-;downstream;CLPB;-;-;downstream;CLPB;-;-;-;340;27;48	Name=AluY	27
chr11:73416870	A:G	FAM168A	FAM168A	intronic	protein_coding	NA	T;C;-;A||R||D;ALU;-;SINE/AluJb;intronic;FAM168A;-;-;intronic;FAM168A;-;-;intronic;FAM168A;-;-;-;82;21;28	Name=AluJb	15
chr11:73879962	A:G	PAAF1	PAAF1	intronic	protein_coding	NA	A;G;+;R;ALU;-;SINE/AluJr;intronic;PAAF1;-;-;intronic;PAAF1;-;-;intronic;PAAF1;-;-;-;349;26;48	Name=AluJr	19
chr11:768531	A:G	GATD1	GATD1	UTR3	protein_coding	NA	T;C;-;A||R||D;ALU;-;SINE/AluSx3;UTR3;PDDC1;-;-;UTR3;PDDC1;-;-;UTR3;PDDC1;-;-;-;997;30;53	Name=AluSx3	27
chr11:86030996	A:G	PICALM	PICALM	intronic	protein_coding	NA	T;C;-;A||R;ALU;-;SINE/AluJr;intronic;PICALM;-;-;intronic;PICALM;-;-;intronic;PICALM;-;-;-;19;7;7	Name=AluJr	17
chr11:8615005	A:G	TRIM66	TRIM66	UTR3	protein_coding	NA	T;C;-;A||R||D;ALU;-;SINE/AluSx;UTR3;TRIM66;-;-;UTR3;TRIM66;-;-;UTR3;TRIM66;-;-;-;1748;30;54	Name=AluSx	23
chr11:868397	A:G	CHID1	CHID1	UTR3	protein_coding	NA	T;C;-;A||R;ALU;-;SINE/AluJb;UTR3;CHID1;-;-;UTR3;CHID1;-;-;UTR3;CHID1;-;-;403;58;207;23;37	Name=AluJb	7
chr11:8687249	A:G	RPL27A	RPL27A	UTR3	protein_coding	NA	A;G;+;A||R||D;ALU;-;SINE/AluSp;UTR3;RPL27A;-;-;UTR3;RPL27A;-;-;UTR3;RPL27A;-;-;-;1356;30;55	Name=AluSp	26
chr11:111783200	A:G	ALG9	ALG9	UTR3	protein_coding	NA	T;C;-;A||R;ALU;-;SINE/AluSg;intergenic;RP11-108O10.2||ALG9;-;-;UTR3;ALG9;-;-;UTR3;ALG9;-;-;-;459;28;51	Name=AluSg	15
chr11:115296147	A:G	CADM1	CADM1	intronic	protein_coding	NA	T;C;-;A||R;ALU;-;SINE/AluJo;intronic;CADM1;-;-;intronic;CADM1;-;-;intronic;CADM1;-;-;-;6;4;5	Name=AluJo	12
chr11:115353184	A:G	CADM1	CADM1	intronic	protein_coding	NA	T;C;-;A;NONREP;-;-/-;intronic;CADM1;-;-;intronic;CADM1;-;-;intronic;CADM1;-;-;-;8;3;4	.	12
chr11:115353186	A:G	CADM1	CADM1	intronic	protein_coding	NA	T;C;-;A;NONREP;-;-/-;intronic;CADM1;-;-;intronic;CADM1;-;-;intronic;CADM1;-;-;-;11;4;5	.	13
chr11:115353219	A:G	CADM1	CADM1	intronic	protein_coding	NA	T;C;-;A;NONREP;-;-/-;intronic;CADM1;-;-;intronic;CADM1;-;-;intronic;CADM1;-;-;-;10;4;6	.	9
chr11:115354937	A:G	CADM1	CADM1	intronic	protein_coding	NA	T;C;-;A;NONREP;-;-/-;intronic;CADM1;-;-;intronic;CADM1;-;-;intronic;CADM1;-;-;289;20;6;2;3	.	13
chr11:115354995	A:G	CADM1	CADM1	intronic	protein_coding	NA	T;C;-;A;NONREP;-;-/-;intronic;CADM1;-;-;intronic;CADM1;-;-;intronic;CADM1;-;-;-;10;3;4	.	6
chr11:118444700	A:G	KMT2A	KMT2A	intronic	protein_coding	NA	A;G;+;A;ALU;rs145151822;SINE/AluJb;intronic;KMT2A;-;-;intronic;KMT2A;-;-;intronic;KMT2A;-;-;-;72;21;25	Name=AluJb	13
chr11:118774641	A:G	DDX6	DDX6	intronic	protein_coding	NA	T;C;-;A||R;ALU;-;SINE/AluJo;intronic;DDX6;-;-;intronic;DDX6;-;-;intronic;DDX6;-;-;-;18;8;9	Name=AluJo	18
chr11:11892701	A:G	USP47	USP47	intronic	protein_coding	NA	A;G;+;A||R;ALU;-;SINE/AluJo;intronic;USP47;-;-;intronic;USP47;-;-;intronic;USP47;-;-;-;9;5;7	Name=AluJo	18
chr11:119125491	A:G	HINFP	HINFP	intronic	protein_coding	NA	A;G;+;A||R;ALU;-;SINE/AluJb;intronic;HINFP;-;-;intronic;HINFP;-;-;intronic;HINFP;-;-;-;157;26;41	Name=AluJb	2
chr11:134072724	A:G	JAM3	JAM3	intronic	protein_coding	NA	A;G;+;A||R;ALU;-;SINE/AluSc;intronic;JAM3;-;-;intronic;JAM3;-;-;intronic;JAM3;-;-;-;3;2;2	Name=AluSc	15
chr11:1585945	A:G	KRTAP5-AS1	KRTAP5-AS1	ncRNA	lncRNA	NA	.	Name=AluSz6	9
chr11:16740586	A:G	C11orf58	C11orf58	intronic	protein_coding	NA	A;G;+;A||R;ALU;-;SINE/AluJb;intronic;C11orf58;-;-;intronic;C11orf58;-;-;intronic;C11orf58;-;-;-;156;25;33	Name=AluJb	18
chr11:17129634	A:G	PIK3C2A	PIK3C2A	intronic	protein_coding	NA	T;C;-;A||R;ALU;-;SINE/AluSx1;intronic;PIK3C2A;-;-;intronic;PIK3C2A;-;-;intronic;PIK3C2A;-;-;-;261;26;36	Name=AluSx1	19
chr11:2980398	A:G	NAP1L4	NAP1L4	intronic	protein_coding	NA	T;C;-;A||R;ALU;-;SINE/AluJr;intronic;NAP1L4;-;-;intronic;NAP1L4;-;-;intronic;NAP1L4;-;-;-;44;14;22	Name=AluJr	18
chr11:2980458	A:G	NAP1L4	NAP1L4	intronic	protein_coding	NA	T;C;-;A;ALU;rs181731524;SINE/AluJr;intronic;NAP1L4;-;-;intronic;NAP1L4;-;-;intronic;NAP1L4;-;-;-;26;10;15	Name=AluJr	16
chr11:36487058	A:G	TRAF6	TRAF6	UTR3	protein_coding	NA	T;C;-;A||R;ALU;-;SINE/AluSx1;UTR3;TRAF6;-;-;UTR3;TRAF6;-;-;UTR3;TRAF6;-;-;-;965;30;54	Name=AluSx1	28
chr11:3698474	A:G	NUP98	NUP98	intronic	protein_coding	NA	T;C;-;A||R;ALU;-;SINE/AluSq2;intronic;NUP98;-;-;intronic;NUP98;-;-;intronic;NUP98;-;-;-;481;29;48	Name=AluSq2	10
chr11:47168684	A:G	ARFGAP2	ARFGAP2	intronic	protein_coding	NA	T;C;-;A||R||D;ALU;-;SINE/AluSx4;ncRNA_intronic;RP11-390K5.6;-;-;intronic;ARFGAP2;-;-;intronic;ARFGAP2;-;-;-;1507;30;53	Name=AluSz6	12
chr11:47536684	A:G	CELF1	CELF1	intronic	protein_coding	NA	T;C;-;A||R;ALU;-;SINE/AluSx;intronic;CELF1;-;-;intronic;CELF1;-;-;intronic;CELF1;-;-;-;185;28;42	Name=AluSx	21
chr11:57785769	A:G	TMX2-CTNND1	None	ncRNA	NA	NA	A;G;+;A||R;ALU;-;SINE/AluSg;intronic;CTNND1||RP11-691N7.6||TMX2-CTNND1;-;-;ncRNA_intronic;TMX2-CTNND1;-;-;intronic;CTNND1||TMX2-CTNND1;-;-;-;150;21;24	Name=AluSg	13
chr11:57785808	A:G	TMX2-CTNND1	None	ncRNA	NA	NA	A;G;+;A||R;ALU;-;SINE/AluSg;intronic;CTNND1||RP11-691N7.6||TMX2-CTNND1;-;-;ncRNA_intronic;TMX2-CTNND1;-;-;intronic;CTNND1||TMX2-CTNND1;-;-;-;187;23;27	Name=AluSg	12
chr11:62751144	A:G	ZBTB3	ZBTB3	UTR3	protein_coding	NA	T;C;-;A||R;ALU;-;SINE/AluSx;UTR3;ZBTB3;-;-;UTR3;ZBTB3;-;-;UTR3;ZBTB3;-;-;-;483;28;51	Name=AluSx	13
chr11:62751229	A:G	ZBTB3	ZBTB3	UTR3	protein_coding	NA	T;C;-;A||R;ALU;-;SINE/AluSx;UTR3;ZBTB3;-;-;UTR3;ZBTB3;-;-;UTR3;ZBTB3;-;-;-;540;29;52	Name=AluSx	9
chr11:62888031	A:G	SLC3A2	SLC3A2	intronic	protein_coding	NA	A;G;+;A||R||D;ALU;-;SINE/AluJr;intronic;SLC3A2;-;-;intronic;SLC3A2;-;-;intronic;SLC3A2;-;-;-;1239;30;53	Name=AluJr	14
chr11:63685421	A:G	RTN3	RTN3	intronic	protein_coding	NEU	A;G;+;A;ALU;rs142460342;SINE/AluSx1;intronic;RTN3;-;-;intronic;RTN3;-;-;intronic;RTN3;-;-;-;12;4;8	Name=AluSx1	15
chr11:63687490	A:G	RTN3	RTN3	intronic	protein_coding	NA	A;G;+;A||R;ALU;-;SINE/AluSx;intronic;RTN3;-;-;intronic;RTN3;-;-;intronic;RTN3;-;-;-;6;3;3	Name=AluSx	20
chr11:63693999	A:G	RTN3	RTN3	intronic	protein_coding	NA	A;G;+;A;ALU;rs533910850;SINE/AluJb;intronic;RTN3;-;-;intronic;RTN3;-;-;intronic;RTN3;-;-;-;7;3;3	Name=AluJb	9
chr11:6495569	A:G	DNHD1	DNHD1	intergenic	protein_coding	NA	A;G;+;A||R;ALU;-;SINE/AluJr;intronic;TIMM10B;-;-;intergenic;TIMM10B||DNHD1;-;-;intergenic;TIMM10B||DNHD1;-;-;-;464;26;47	Name=AluJr	20
chr11:65775920	A:G	AP5B1	AP5B1	UTR3	protein_coding	NA	T;C;-;A||R;ALU;-;SINE/AluSx1;UTR3;AP5B1;-;-;UTR3;AP5B1;-;-;UTR3;AP5B1;-;-;-;767;29;51	Name=AluSx1	16
chr11:65777019	A:G	AP5B1	AP5B1	UTR3	protein_coding	NA	T;C;-;A||R||D;ALU;-;SINE/AluJb;UTR3;AP5B1;-;-;UTR3;AP5B1;-;-;UTR3;AP5B1;-;-;-;1786;30;54	Name=AluJb	31
chr11:66630006	A:G	RBM14-RBM4	RBM14-RBM4	intronic	protein_coding	NA	A;G;+;A||R;ALU;-;SINE/AluJr4;intronic;RBM14-RBM4||RBM4;-;-;intronic;RBM14-RBM4;-;-;intronic;RBM14-RBM4;-;-;-;390;28;45	Name=AluJr4	18
chr11:66630438	A:G	RBM14-RBM4	RBM14-RBM4	intronic	protein_coding	NA	A;G;+;A||R;ALU;-;SINE/AluJb;intronic;RBM14-RBM4||RBM4;-;-;intronic;RBM14-RBM4;-;-;intronic;RBM14-RBM4;-;-;-;572;30;51	Name=AluJb	22
chr11:66630497	A:G	RBM14-RBM4	RBM14-RBM4	intronic	protein_coding	NA	A;G;+;A||R||D;ALU;-;SINE/AluJb;intronic;RBM14-RBM4||RBM4;-;-;intronic;RBM14-RBM4;-;-;intronic;RBM14-RBM4;-;-;-;640;30;51	Name=AluJb	22
chr11:66631752	A:G	RBM14-RBM4	RBM14-RBM4	intronic	protein_coding	NA	A;G;+;A||R;ALU;-;SINE/AluSz;intronic;RBM14-RBM4||RBM4;-;-;intronic;RBM14-RBM4;-;-;intronic;RBM14-RBM4;-;-;-;475;30;48	Name=AluSz	21
chr11:66633956	A:G	RBM14-RBM4	RBM14-RBM4	intronic	protein_coding	NA	A;G;+;A||R||D;ALU;-;SINE/AluSp;intronic;RBM14-RBM4||RBM4;-;-;intronic;RBM14-RBM4;-;-;intronic;RBM14-RBM4;-;-;-;752;30;52	Name=AluSp	15
chr11:66635167	A:G	RBM14-RBM4	RBM14-RBM4	intronic	protein_coding	NA	A;G;+;A||R||D;ALU;-;SINE/AluSp;intronic;RBM14-RBM4||RBM4;-;-;intronic;RBM14-RBM4;-;-;intronic;RBM14-RBM4;-;-;-;1309;30;54	Name=AluSp	12
chr11:66636213	A:G	RBM14-RBM4	RBM14-RBM4	intronic	protein_coding	NA	A;G;+;A||R||D;ALU;-;SINE/AluSx;intronic;RBM14-RBM4||RBM4;-;-;intronic;RBM14-RBM4;-;-;intronic;RBM14-RBM4;-;-;-;1303;30;53	Name=AluSx	12
chr11:66648754	A:G	RBM4	RBM4	intronic	protein_coding	NEU	A;G;+;A||R;ALU;-;SINE/AluSq10;intronic;RBM4;-;-;intronic;RBM4;-;-;intronic;RBM4;-;-;-;353;29;43	Name=AluSq10	9
chr11:66747840	A:G	C11orf80	TOP6BL	intronic	protein_coding	NEU-GLU	A;G;+;A||R||D;ALU;-;SINE/AluJo;intronic;C11orf80;-;-;intronic;C11orf80;-;-;intronic;C11orf80;-;-;-;116;16;22	Name=AluJo	11
chr11:769576	A:G	GATD1	GATD1	UTR3	protein_coding	NA	T;C;-;A||R;ALU;-;SINE/AluSq2;UTR3;PDDC1;-;-;UTR3;PDDC1;-;-;UTR3;PDDC1;-;-;-;1699;30;54	Name=AluSq2	41
chr11:8686348	A:G	RPL27A	RPL27A	UTR3	protein_coding	NA	A;G;+;A||R;ALU;-;SINE/AluSq;UTR3;RPL27A;-;-;UTR3;RPL27A;-;-;UTR3;RPL27A;-;-;-;1119;30;55	Name=AluSq	22
chr11:9750221	A:G	SWAP70	SWAP70	UTR3	protein_coding	NA	A;G;+;A||R||D;ALU;-;SINE/AluSx1;UTR3;SWAP70;-;-;UTR3;SWAP70;-;-;UTR3;SWAP70;-;-;-;1420;30;55	Name=AluSx1	37
chr11:105951807	A:G	GRIA4	GRIA4	intronic	protein_coding	NA	.	Name=AluJb	6
chr11:108365794	A:G	ATM	ATM	UTR3	protein_coding	NA	A;G;+;A||R||D;ALU;-;SINE/AluSq2;UTR3;ATM;-;-;UTR3;ATM;-;-;UTR3;ATM;-;-;-;1841;30;54	Name=AluSq2	41
chr11:108365869	A:G	ATM	ATM	UTR3	protein_coding	NA	A;G;+;R||D;ALU;-;SINE/AluSq2;UTR3;ATM;-;-;UTR3;ATM;-;-;UTR3;ATM;-;-;-;0;0;0	Name=AluSq2	35
chr11:10848211	A:G	ZBED5	ZBED5	intergenic	protein_coding	NA	T;C;-;A||R;ALU;-;SINE/AluJr;intergenic;RP11-685M7.3||ZBED5;-;-;intergenic;LOC101928053||ZBED5;-;-;intergenic;BC026354||ZBED5;-;-;-;15;3;5	Name=AluJr	14
chr11:118541939	T:C	TMEM25	TMEM25	intronic	protein_coding	NA	T;C;-;A||R;ALU;-;SINE/AluJb;intronic;TMEM25;-;-;intronic;TMEM25;-;-;intronic;TMEM25;-;-;-;800;30;53	Name=AluJb	12
chr11:11894335	A:G	USP47	USP47	intronic	protein_coding	NA	A;G;+;A||R;ALU;-;SINE/AluSx1;intronic;USP47;-;-;intronic;USP47;-;-;intronic;USP47;-;-;-;20;10;12	Name=AluSx1	17
chr11:11894362	A:G	USP47	USP47	intronic	protein_coding	NA	A;G;+;A||R;ALU;-;SINE/AluSx1;intronic;USP47;-;-;intronic;USP47;-;-;intronic;USP47;-;-;-;21;11;12	Name=AluSx1	18
chr11:119003507	T:C	RPL23AP64	RPL23AP64	ncRNA	processed_pseudogene	NA	A;G;+;A||R;ALU;-;SINE/AluJb;intronic;CCDC84;-;-;ncRNA_exonic;RPL23AP64;-;-;ncRNA_exonic;RPL23AP64;-;-;687;828;530;29;46	Name=AluSx	21
chr11:119022327	A:G	TRAPPC4	TRAPPC4	intronic	protein_coding	NA	A;G;+;A||R;ALU;-;SINE/AluJb;intronic;TRAPPC4;-;-;intronic;TRAPPC4;-;-;intronic;TRAPPC4;-;-;-;952;29;52	Name=AluJb	6
chr11:134072490	A:G	JAM3	JAM3	intronic	protein_coding	NA	A;G;+;A;ALU;-;SINE/AluSz;intronic;JAM3;-;-;intronic;JAM3;-;-;intronic;JAM3;-;-;-;4;3;3	Name=AluSz	8
chr11:13443138	A:G	BTBD10	BTBD10	intronic	protein_coding	NA	T;C;-;A||R;ALU;-;SINE/AluSc;intronic;BTBD10;-;-;intronic;BTBD10;-;-;intronic;BTBD10;-;-;-;9;4;5	Name=AluSc	11
chr11:16756761	A:G	C11orf58	C11orf58	UTR3	protein_coding	NA	A;G;+;A||R||D;ALU;-;SINE/AluSp;downstream;C11orf58;-;-;UTR3;C11orf58;-;-;UTR3;C11orf58;-;-;-;1085;30;54	Name=AluSp	17
chr11:17868670	A:G	SERGEF	SERGEF	intronic	protein_coding	NEU-GABA-GLU	.	Name=THE1B	12
chr11:32604290	A:G	EIF3M	EIF3M	UTR3	protein_coding	NA	A;G;+;A||R;ALU;-;SINE/AluJb;UTR3;EIF3M;-;-;intronic;CCDC73;-;-;intronic;CCDC73;-;-;-;1216;30;54	Name=AluJb	43
chr11:3698419	A:G	NUP98	NUP98	intronic	protein_coding	NA	T;C;-;A||R;NONREP;rs553058466;-/-;intronic;NUP98;-;-;intronic;NUP98;-;-;intronic;NUP98;-;-;-;748;29;52	.	8
chr11:43863244	A:G	HSD17B12	HSD17B12	intergenic	protein_coding	NA	A;G;+;A||R||D;ALU;-;SINE/AluJr4;ncRNA_intronic;RP11-613D13.5;-;-;intergenic;HSD17B12||ALKBH3;-;-;intergenic;HSD17B12||ALKBH3;-;-;-;63;15;27	Name=AluJr4	10
chr11:43863700	A:G	HSD17B12	HSD17B12	intergenic	protein_coding	NA	A;G;+;A||R;ALU;-;SINE/AluJo;ncRNA_intronic;RP11-613D13.5;-;-;intergenic;HSD17B12||ALKBH3;-;-;intergenic;HSD17B12||ALKBH3;-;-;-;60;13;23	Name=AluJo	19
chr11:43865553	A:G	HSD17B12	HSD17B12	intergenic	protein_coding	NA	A;G;+;A||R;ALU;-;SINE/AluSx;ncRNA_intronic;RP11-613D13.5;-;-;intergenic;HSD17B12||ALKBH3;-;-;intergenic;HSD17B12||ALKBH3;-;-;-;325;25;45	Name=AluSx	23
chr11:44249883	A:G	EXT2	EXT2	UTR3	protein_coding	NA	A;G;+;A||R;ALU;-;SINE/AluY;intergenic;EXT2||ALX4;-;-;intergenic;EXT2||ALX4;-;-;intergenic;EXT2||ALX4;-;-;-;179;21;38	Name=AluY	18
chr11:47613977	A:G	MTCH2	MTCH2	intergenic	protein_coding	NA	T;C;-;A||R;ALU;-;SINE/AluSz;downstream;Y_RNA;-;-;intergenic;C1QTNF4||MTCH2;-;-;intergenic;C1QTNF4||MTCH2;-;-;-;32;11;14	Name=AluSz	8
chr11:47616198	A:G	MTCH2	MTCH2	intergenic	protein_coding	NEU	T;C;-;A||R;ALU;-;SINE/AluSq2;intergenic;Y_RNA||MTCH2;-;-;intergenic;C1QTNF4||MTCH2;-;-;intergenic;C1QTNF4||MTCH2;-;-;-;66;11;18	Name=AluSq2	16
chr11:6208958	T:C	C11orf42	C11orf42	intronic	protein_coding	NEU-GLU	T;C;-;A||R;ALU;-;SINE/AluSx1;intronic;C11orf42;-;-;intronic;C11orf42;-;-;intronic;C11orf42;-;-;-;32;10;14	Name=AluSx1	15
chr11:62617658	A:G	B3GAT3	B3GAT3	intronic	protein_coding	NA	T;C;-;A||R||D;ALU;-;SINE/AluSq2;intronic;B3GAT3;-;-;intronic;B3GAT3;-;-;intronic;B3GAT3;-;-;-;1763;30;53	Name=AluSq2	12
chr11:62738890	A:G	TTC9C	TTC9C	intergenic	protein_coding	NA	A;G;+;A||R;ALU;-;SINE/AluSx;downstream;TTC9C;-;-;downstream;TTC9C;-;-;downstream;TTC9C;-;-;-;1776;30;54	Name=AluSx	27
chr11:62739764	A:G	TTC9C	TTC9C	intergenic	protein_coding	NA	A;G;+;A||R||D;ALU;-;SINE/AluSz6;intergenic;TTC9C||ZBTB3;-;-;intergenic;TTC9C||ZBTB3;-;-;intergenic;TTC9C||ZBTB3;-;-;-;2037;30;54	Name=AluSz6	22
chr11:65774681	A:G	AP5B1	AP5B1	UTR3	protein_coding	NA	T;C;-;A||R;ALU;-;SINE/AluSx;intergenic;RP11-770G2.2||AP5B1;-;-;UTR3;AP5B1;-;-;UTR3;AP5B1;-;-;-;1473;30;54	Name=AluSx	30
chr11:66657562	A:G	RBM4	RBM4	intronic	protein_coding	NEU	A;G;+;A||R||D;ALU;-;SINE/AluSz;intronic;RBM4;-;-;intronic;RBM4;-;-;intronic;RBM4;-;-;-;183;28;40	Name=AluSz	10
chr11:66657603	A:G	RBM4	RBM4	intronic	protein_coding	NA	A;G;+;A||R||D;ALU;-;SINE/AluSz;intronic;RBM4;-;-;intronic;RBM4;-;-;intronic;RBM4;-;-;-;92;26;35	Name=AluSz	9
chr11:66684468	A:G	SPTBN2	SPTBN2	UTR3	protein_coding	NA	T;C;-;A||R;ALU;-;SINE/AluJb;downstream;SPTBN2;-;-;downstream;SPTBN2;-;-;downstream;SPTBN2;-;-;-;587;25;43	Name=AluJb	8
chr11:66684511	A:G	SPTBN2	SPTBN2	UTR3	protein_coding	NA	T;C;-;A||R;ALU;-;SINE/AluJb;downstream;SPTBN2;-;-;downstream;SPTBN2;-;-;downstream;SPTBN2;-;-;-;588;26;43	Name=AluJb	8
chr11:66752727	A:G	C11orf80	TOP6BL	intronic	protein_coding	NA	A;G;+;A||R;ALU;-;SINE/AluSz;intronic;C11orf80;-;-;intronic;C11orf80;-;-;intronic;C11orf80;-;-;-;157;23;35	Name=AluSz	10
chr11:66793850	A:G	C11orf80	TOP6BL	intronic	protein_coding	NA	A;G;+;A||R||D;ALU;-;SINE/AluJr4;intronic;C11orf80;-;-;intronic;C11orf80;-;-;intronic;C11orf80;-;-;-;394;27;44	Name=AluJr4	8
chr11:69666043	A:G	LTO1	LTO1	UTR3	protein_coding	OLIG	T;C;-;A||R;ALU;-;SINE/AluSx1;UTR3;ORAOV1;-;-;UTR3;ORAOV1;-;-;UTR3;ORAOV1;-;-;-;1817;30;53	Name=AluSx1	37
chr11:72286142	A:G	CLPB	CLPB	UTR3	protein_coding	NA	T;C;-;A||R;ALU;-;SINE/AluJb;intergenic;PHOX2A||CLPB;-;-;intergenic;PHOX2A||CLPB;-;-;intergenic;PHOX2A||CLPB;-;-;-;758;28;52	Name=AluJb	42
chr11:72287396	A:G	CLPB	CLPB	UTR3	protein_coding	NA	T;C;-;A||R;ALU;-;SINE/AluSz6;intergenic;PHOX2A||CLPB;-;-;intergenic;PHOX2A||CLPB;-;-;intergenic;PHOX2A||CLPB;-;-;-;749;28;52	Name=AluSz6	40
chr11:72288258	A:G	CLPB	CLPB	UTR3	protein_coding	NA	T;C;-;A||R;ALU;-;SINE/AluSz6;intergenic;PHOX2A||CLPB;-;-;intergenic;PHOX2A||CLPB;-;-;intergenic;PHOX2A||CLPB;-;-;-;224;23;44	Name=AluSz6	27
chr11:72288347	A:G	CLPB	CLPB	UTR3	protein_coding	NA	T;C;-;A||R;ALU;-;SINE/AluSz6;intergenic;PHOX2A||CLPB;-;-;intergenic;PHOX2A||CLPB;-;-;intergenic;PHOX2A||CLPB;-;-;-;43;14;20	Name=AluSz6	14
chr11:72289094	A:G	CLPB	CLPB	UTR3	protein_coding	NA	T;C;-;A||R;ALU;-;SINE/AluSc;intergenic;PHOX2A||CLPB;-;-;intergenic;PHOX2A||CLPB;-;-;intergenic;PHOX2A||CLPB;-;-;-;99;19;35	Name=AluSc	20
chr11:73510780	A:G	FAM168A	FAM168A	intronic	protein_coding	NA	.	.	7
chr11:73883700	A:G	PAAF1	PAAF1	intronic	protein_coding	NA	A;G;+;R;ALU;-;SINE/AluSz6;intronic;PAAF1;-;-;intronic;PAAF1;-;-;intronic;PAAF1;-;-;-;318;25;43	Name=AluSz6	15
chr11:73883730	A:G	PAAF1	PAAF1	intronic	protein_coding	NA	A;G;+;A||R||D;ALU;-;SINE/AluSz6;intronic;PAAF1;-;-;intronic;PAAF1;-;-;intronic;PAAF1;-;-;-;446;26;46	Name=AluSz6	14
chr11:73883755	A:G	PAAF1	PAAF1	intronic	protein_coding	NA	A;G;+;A||R;ALU;-;SINE/AluSz6;intronic;PAAF1;-;-;intronic;PAAF1;-;-;intronic;PAAF1;-;-;-;299;23;40	Name=AluSz6	12
chr11:768303	A:G	GATD1	GATD1	UTR3	protein_coding	NA	T;C;-;R;ALU;-;SINE/AluSc;UTR3;PDDC1;-;-;UTR3;PDDC1;-;-;UTR3;PDDC1;-;-;-;2099;30;53	Name=AluSc	36
chr11:769536	A:G	GATD1	GATD1	UTR3	protein_coding	NA	T;C;-;A||R||D;ALU;-;SINE/AluSq2;UTR3;PDDC1;-;-;UTR3;PDDC1;-;-;UTR3;PDDC1;-;-;-;2019;30;54	Name=AluSq2	41
chr11:83178134	A:G	PCF11	PCF11	intronic	protein_coding	NA	A;G;+;A||R;ALU;-;SINE/AluSz;intronic;PCF11;-;-;intronic;PCF11;-;-;intronic;PCF11;-;-;-;669;30;49	Name=AluSz	10
chr11:8615128	A:G	TRIM66	TRIM66	UTR3	protein_coding	NA	T;C;-;R||D;ALU;-;SINE/AluSx;UTR3;TRIM66;-;-;UTR3;TRIM66;-;-;UTR3;TRIM66;-;-;-;1209;30;53	Name=AluSx	19
chr11:93766097	A:G	C11orf54	C11orf54	intergenic	protein_coding	NA	A;G;+;A||R;ALU;-;SINE/AluJb;intergenic;C11orf54||MED17;-;-;intergenic;C11orf54||MED17;-;-;intergenic;C11orf54||MED17;-;-;-;980;30;54	Name=AluJb	11
chr11:111783292	A:G	ALG9	ALG9	UTR3	protein_coding	NA	T;C;-;A||R;ALU;-;SINE/AluSg;intergenic;RP11-108O10.2||ALG9;-;-;UTR3;ALG9;-;-;UTR3;ALG9;-;-;-;644;30;53	Name=AluSg	8
chr11:113089543	A:G	NCAM1	NCAM1	intronic	protein_coding	NA	A;G;+;A;REP;-;SINE/FLAM_A;intronic;NCAM1;-;-;intronic;NCAM1;-;-;intronic;NCAM1;-;-;-;6;2;3	Name=FLAM_A	19
chr11:117216569	A:G	PCSK7	PCSK7	intronic	protein_coding	NA	T;C;-;A||R||D;ALU;-;SINE/AluSq2;intronic;PCSK7;-;-;intronic;PCSK7;-;-;intronic;PCSK7;-;-;-;707;28;50	Name=AluSq2	17
chr11:126269827	A:G	FOXRED1	FOXRED1	intronic	protein_coding	NA	A;G;+;R;ALU;-;SINE/AluSx1;intronic;FOXRED1;-;-;intronic;FOXRED1;-;-;intronic;FOXRED1;-;-;-;0;0;0	Name=AluSx1	8
chr11:31431039	A:G	DNAJC24	DNAJC24	UTR3	protein_coding	NA	A;G;+;A||R;ALU;-;SINE/AluSx1;UTR3;DNAJC24;-;-;UTR3;DNAJC24;-;-;UTR3;DNAJC24;-;-;-;1315;30;55	Name=AluSx1	41
chr11:43424690	A:G	TTC17	TTC17	intronic	protein_coding	NA	A;G;+;A||R||D;ALU;-;SINE/AluSx;intronic;TTC17;-;-;intronic;TTC17;-;-;intronic;TTC17;-;-;-;17;10;11	Name=AluSx	16
chr11:44250057	A:G	EXT2	EXT2	UTR3	protein_coding	NA	A;G;+;A||R;ALU;-;SINE/AluY;intergenic;EXT2||ALX4;-;-;intergenic;EXT2||ALX4;-;-;intergenic;EXT2||ALX4;-;-;-;305;28;48	Name=AluY	19
chr11:47159309	A:G	C11orf49	CSTPP1	intronic	protein_coding	NEU	A;G;+;A||R||D;ALU;-;SINE/AluSx;intronic;C11orf49;-;-;intronic;C11orf49;-;-;intronic;C11orf49;-;-;-;288;23;42	Name=AluSx	5
chr11:508602	T:C	RNH1	RNH1	intergenic	protein_coding	NA	A;G;+;A||R||D;ALU;-;SINE/AluSx;intergenic;RNH1||RP13-46H24.1;-;-;intergenic;RNH1||HRAS;-;-;intergenic;RNH1||HRAS;-;-;397;55;663;30;51	Name=AluSq2	9
chr11:62618861	A:G	B3GAT3	B3GAT3	intronic	protein_coding	NA	T;C;-;R||D;ALU;-;SINE/AluSx3;intronic;B3GAT3;-;-;intronic;B3GAT3;-;-;intronic;B3GAT3;-;-;435;78;890;29;51	Name=AluSx3	6
chr11:62618871	A:G	B3GAT3	B3GAT3	intronic	protein_coding	NA	T;C;-;R;ALU;-;SINE/AluSx3;intronic;B3GAT3;-;-;intronic;B3GAT3;-;-;intronic;B3GAT3;-;-;435;78;1146;30;51	Name=AluSx3	6
chr11:65099073	A:G	VPS51	VPS51	intronic	protein_coding	NA	A;G;+;A||R||D;ALU;-;SINE/AluSz;intronic;VPS51;-;-;intronic;VPS51;-;-;intronic;VPS51;-;-;-;470;28;45	Name=AluSz	8
chr11:68095291	A:G	CHKA	CHKA	intronic	protein_coding	NA	T;C;-;A||R;ALU;-;SINE/AluY;intronic;CHKA;-;-;intronic;CHKA;-;-;intronic;CHKA;-;-;-;37;17;19	Name=AluY	22
chr11:72287378	A:G	CLPB	CLPB	UTR3	protein_coding	NA	T;C;-;A||R;ALU;-;SINE/AluSz6;intergenic;PHOX2A||CLPB;-;-;intergenic;PHOX2A||CLPB;-;-;intergenic;PHOX2A||CLPB;-;-;-;720;29;53	Name=AluSz6	40
chr11:72291921	A:G	CLPB	CLPB	UTR3	protein_coding	NA	T;C;-;A||R;ALU;-;SINE/AluY;downstream;CLPB;-;-;downstream;CLPB;-;-;downstream;CLPB;-;-;-;118;19;38	Name=AluY	22
chr11:78068655	A:G	NDUFC2	NDUFC2	UTR3	protein_coding	NA	T;C;-;A||R||D;ALU;-;SINE/AluSc;UTR3;NDUFC2;-;-;UTR3;NDUFC2;-;-;UTR3;NDUFC2;-;-;-;1288;30;53	Name=AluSc	40
chr11:105945384	A:G	GRIA4	GRIA4	intronic	protein_coding	NA	A;G;+;A;NONREP;-;-/-;intronic;GRIA4;-;-;intronic;GRIA4;-;-;intronic;GRIA4;-;-;706;988;35;1;6	.	15
chr11:108286192	A:G	ATM	ATM	intronic	protein_coding	NA	A;G;+;A||R;ALU;-;SINE/AluSx;intronic;ATM;-;-;intronic;ATM;-;-;intronic;ATM;-;-;-;28;10;15	Name=AluSx	15
chr11:108286193	A:G	ATM	ATM	intronic	protein_coding	NA	A;G;+;A||R||D;ALU;-;SINE/AluSx;intronic;ATM;-;-;intronic;ATM;-;-;intronic;ATM;-;-;-;33;12;16	Name=AluSx	15
chr11:108365873	A:G	ATM	ATM	UTR3	protein_coding	NA	A;G;+;A||R;ALU;-;SINE/AluSq2;UTR3;ATM;-;-;UTR3;ATM;-;-;UTR3;ATM;-;-;-;1052;29;52	Name=AluSq2	27
chr11:115182670	A:G	CADM1	CADM1	intronic	protein_coding	NA	T;C;-;A||R||D;NONREP;-;-/-;intronic;CADM1;-;-;intronic;CADM1;-;-;intronic;CADM1;-;-;-;81;9;16	.	20
chr11:115182671	A:G	CADM1	CADM1	intronic	protein_coding	NA	T;C;-;A||R||D;NONREP;-;-/-;intronic;CADM1;-;-;intronic;CADM1;-;-;intronic;CADM1;-;-;-;69;9;15	.	20
chr11:115182672	A:G	CADM1	CADM1	intronic	protein_coding	NA	T;C;-;A||R||D;NONREP;-;-/-;intronic;CADM1;-;-;intronic;CADM1;-;-;intronic;CADM1;-;-;-;53;6;12	.	19
chr11:115182685	A:G	CADM1	CADM1	intronic	protein_coding	NA	T;C;-;A||R||D;NONREP;-;-/-;intronic;CADM1;-;-;intronic;CADM1;-;-;intronic;CADM1;-;-;-;52;8;13	.	16
chr11:115353114	A:G	CADM1	CADM1	intronic	protein_coding	NA	T;C;-;A;NONREP;-;-/-;intronic;CADM1;-;-;intronic;CADM1;-;-;intronic;CADM1;-;-;-;6;3;4	.	16
chr11:11893615	A:G	USP47	USP47	intronic	protein_coding	NA	A;G;+;A||R;ALU;-;SINE/AluJr;intronic;USP47;-;-;intronic;USP47;-;-;intronic;USP47;-;-;-;12;8;8	Name=AluJr	17
chr11:11893646	A:G	USP47	USP47	intronic	protein_coding	NA	A;G;+;A||R;ALU;-;SINE/AluJr;intronic;USP47;-;-;intronic;USP47;-;-;intronic;USP47;-;-;-;18;9;10	Name=AluJr	17
chr11:120433727	A:G	ARHGEF12	ARHGEF12	intronic	protein_coding	NA	A;G;+;A||R;ALU;-;SINE/AluSx3;intronic;ARHGEF12;-;-;intronic;ARHGEF12;-;-;intronic;ARHGEF12;-;-;-;5;3;3	Name=AluSx3	18
chr11:126272512	A:G	FOXRED1	FOXRED1	intronic	protein_coding	NA	A;G;+;R;ALU;-;SINE/AluJb;intronic;FOXRED1;-;-;intronic;FOXRED1;-;-;UTR5;FOXRED1;-;-;-;543;29;51	Name=AluJb	11
chr11:134075679	A:G	JAM3	JAM3	intronic	protein_coding	NA	A;G;+;A||R;ALU;-;SINE/AluJo;intronic;JAM3;-;-;intronic;JAM3;-;-;intronic;JAM3;-;-;-;16;4;7	Name=AluJo	19
chr11:1585916	A:G	KRTAP5-AS1	KRTAP5-AS1	ncRNA	lncRNA	NA	A;G;+;A;ALU;-;SINE/AluSz6;ncRNA_intronic;KRTAP5-AS1;-;-;ncRNA_intronic;KRTAP5-AS1;-;-;ncRNA_intronic;KRTAP5-AS1;-;-;-;260;17;35	Name=AluSz6	8
chr11:2986829	A:G	NAP1L4	NAP1L4	intronic	protein_coding	NA	T;C;-;A||R||D;ALU;-;SINE/AluSq;intronic;NAP1L4;-;-;intronic;NAP1L4;-;-;intronic;NAP1L4;-;-;-;10;6;6	Name=AluSq	12
chr11:2986831	A:G	NAP1L4	NAP1L4	intronic	protein_coding	NA	T;C;-;A||R;ALU;-;SINE/AluSq;intronic;NAP1L4;-;-;intronic;NAP1L4;-;-;intronic;NAP1L4;-;-;-;11;7;7	Name=AluSq	13
chr11:36487009	A:G	TRAF6	TRAF6	UTR3	protein_coding	NEU	T;C;-;A||R||D;ALU;-;SINE/AluSx1;downstream;TRAF6;-;-;UTR3;TRAF6;-;-;UTR3;TRAF6;-;-;-;976;29;54	Name=AluSx1	30
chr11:43860765	A:G	HSD17B12	HSD17B12	intergenic	protein_coding	NA	A;G;+;A||R;ALU;-;SINE/AluJb;ncRNA_intronic;RP11-613D13.5;-;-;intergenic;HSD17B12||ALKBH3;-;-;intergenic;HSD17B12||ALKBH3;-;-;-;129;20;38	Name=AluJb	22
chr11:43863835	A:G	HSD17B12	HSD17B12	intergenic	protein_coding	NA	A;G;+;A||R;ALU;-;SINE/AluJo;ncRNA_intronic;RP11-613D13.5;-;-;intergenic;HSD17B12||ALKBH3;-;-;intergenic;HSD17B12||ALKBH3;-;-;-;266;23;44	Name=AluJo	21
chr11:47159389	A:G	C11orf49	CSTPP1	intronic	protein_coding	NA	A;G;+;A||R;ALU;-;SINE/AluSx;intronic;C11orf49;-;-;intronic;C11orf49;-;-;intronic;C11orf49;-;-;-;310;28;45	Name=AluSx	11
chr11:508230	T:C	RNH1	RNH1	intergenic	protein_coding	NA	A;G;+;A||R;ALU;-;SINE/AluJb;upstream;RNH1;-;-;upstream;RNH1;-;-;upstream;RNH1;-;-;499;142;629;29;51	Name=AluJb	14
chr11:508235	T:C	RNH1	RNH1	intergenic	protein_coding	OLIG	A;G;+;A||R||D;ALU;-;SINE/AluJb;upstream;RNH1;-;-;upstream;RNH1;-;-;upstream;RNH1;-;-;499;142;1069;30;54	Name=AluJb	20
chr11:62739810	A:G	TTC9C	TTC9C	intergenic	protein_coding	NA	A;G;+;A||R;ALU;-;SINE/AluSz6;intergenic;TTC9C||ZBTB3;-;-;intergenic;TTC9C||ZBTB3;-;-;intergenic;TTC9C||ZBTB3;-;-;-;1864;30;54	Name=AluSz6	20
chr11:63705467	A:G	RTN3	RTN3	intronic	protein_coding	NA	A;G;+;A||R;ALU;-;SINE/AluJb;intronic;RTN3;-;-;intronic;RTN3;-;-;intronic;RTN3;-;-;-;11;4;6	Name=AluJb	21
chr11:63751933	A:G	RTN3	RTN3	intronic	protein_coding	NA	A;G;+;A||R;ALU;-;SINE/AluSx1;intronic;RTN3;-;-;intronic;RTN3;-;-;intronic;RTN3;-;-;265;16;301;23;43	Name=AluSx1	20
chr11:646177	A:G	DEAF1	DEAF1	intronic	protein_coding	NA	T;C;-;A||R;ALU;-;SINE/AluSz6;intronic;DEAF1;-;-;intronic;DEAF1;-;-;intronic;DEAF1;-;-;-;324;26;48	Name=AluSz6	8
chr11:65774589	A:G	AP5B1	AP5B1	UTR3	protein_coding	NA	T;C;-;A||R;ALU;-;SINE/AluSx;intergenic;RP11-770G2.2||AP5B1;-;-;UTR3;AP5B1;-;-;UTR3;AP5B1;-;-;-;1;1;1	Name=AluSx	27
chr11:66516628	A:G	BBS1	BBS1	intronic	protein_coding	NA	A;G;+;A||R;ALU;-;SINE/AluJr;intronic;BBS1||CTD-3074O7.11;-;-;intronic;BBS1;-;-;intronic;BBS1;-;-;-;508;28;49	Name=AluJr	12
chr11:66518327	A:G	BBS1	BBS1	intronic	protein_coding	NA	A;G;+;A||R;ALU;-;SINE/AluSx1;intronic;BBS1||CTD-3074O7.11;-;-;intronic;BBS1;-;-;intronic;BBS1;-;-;-;491;29;53	Name=AluSx1	9
chr11:66519336	A:G	BBS1	BBS1	intronic	protein_coding	NEU	A;G;+;A||R;ALU;-;SINE/AluSg;intronic;BBS1||CTD-3074O7.11;-;-;intronic;BBS1;-;-;intronic;BBS1;-;-;-;328;26;47	Name=AluSg	16
chr11:66657262	A:G	RBM4	RBM4	intronic	protein_coding	NA	A;G;+;A||R;ALU;-;SINE/AluJb;intronic;RBM4;-;-;intronic;RBM4;-;-;intronic;RBM4;-;-;-;142;23;37	Name=AluJr	5
chr11:66662671	A:G	RBM4	RBM4	intronic	protein_coding	NA	A;G;+;A||R;ALU;-;SINE/AluSx;intronic;RBM4;-;-;intronic;RBM4;-;-;intronic;RBM4;-;-;-;67;16;22	Name=AluSx	18
chr11:68176777	A:G	KMT5B	KMT5B	intronic	protein_coding	NA	T;C;-;A||R;ALU;-;SINE/AluSc8;intronic;SUV420H1;-;-;intronic;KMT5B;-;-;intronic;SUV420H1;-;-;-;131;25;34	Name=AluSc8	7
chr11:72286746	A:G	CLPB	CLPB	UTR3	protein_coding	NA	T;C;-;A||R;ALU;-;SINE/AluSx;intergenic;PHOX2A||CLPB;-;-;intergenic;PHOX2A||CLPB;-;-;intergenic;PHOX2A||CLPB;-;-;-;467;28;51	Name=AluSx	35
chr11:73416902	A:G	FAM168A	FAM168A	intronic	protein_coding	MGAS	T;C;-;A||R;ALU;-;SINE/AluJb;intronic;FAM168A;-;-;intronic;FAM168A;-;-;intronic;FAM168A;-;-;-;68;21;28	Name=AluJb	16
chr11:73416913	A:G	FAM168A	FAM168A	intronic	protein_coding	MGAS	T;C;-;A||R;ALU;-;SINE/AluJb;intronic;FAM168A;-;-;intronic;FAM168A;-;-;intronic;FAM168A;-;-;-;75;21;31	Name=AluJb	15
chr11:73879978	A:G	PAAF1	PAAF1	intronic	protein_coding	NA	A;G;+;A||R||D;ALU;-;SINE/AluJr;intronic;PAAF1;-;-;intronic;PAAF1;-;-;intronic;PAAF1;-;-;-;224;23;39	Name=AluJr	17
chr11:73881313	A:G	PAAF1	PAAF1	intronic	protein_coding	NA	A;G;+;R;ALU;-;SINE/AluSx1;intronic;PAAF1;-;-;intronic;PAAF1;-;-;intronic;PAAF1;-;-;-;216;22;41	Name=AluSx1	10
chr11:73885416	A:G	PAAF1	PAAF1	intronic	protein_coding	NA	A;G;+;A||R;ALU;-;SINE/AluSg;intronic;PAAF1;-;-;intronic;PAAF1;-;-;intronic;PAAF1;-;-;-;468;29;50	Name=AluSg	9
chr11:769418	A:G	GATD1	GATD1	UTR3	protein_coding	NA	T;C;-;A||R;ALU;-;SINE/AluSq2;UTR3;PDDC1;-;-;UTR3;PDDC1;-;-;UTR3;PDDC1;-;-;-;1556;30;54	Name=AluSq2	38
chr11:769488	A:G	GATD1	GATD1	UTR3	protein_coding	NA	T;C;-;A||R||D;ALU;-;SINE/AluSq2;UTR3;PDDC1;-;-;UTR3;PDDC1;-;-;UTR3;PDDC1;-;-;-;5;3;3	Name=AluSq2	36
chr11:769784	A:G	GATD1	GATD1	UTR3	protein_coding	NEU	T;C;-;A||R||D;ALU;-;SINE/AluY;UTR3;PDDC1;-;-;UTR3;PDDC1;-;-;UTR3;PDDC1;-;-;-;1823;30;54	Name=AluY	40
chr11:78068673	A:G	NDUFC2	NDUFC2	UTR3	protein_coding	NA	T;C;-;A||R||D;ALU;-;SINE/AluSc;UTR3;NDUFC2;-;-;UTR3;NDUFC2;-;-;UTR3;NDUFC2;-;-;-;1548;30;54	Name=AluSc	41
chr11:90159860	A:G	NAALAD2	NAALAD2	intronic	protein_coding	NEU	.	Name=AluSp	9
chr11:94417181	A:G	MRE11	MRE11	UTR3	protein_coding	NA	T;C;-;A||R;ALU;-;SINE/AluSq2;downstream;AP000765.1;-;-;downstream;MRE11A;-;-;downstream;MRE11A;-;-;-;1110;30;54	Name=AluSq2	24
chr11:94417182	A:G	MRE11	MRE11	UTR3	protein_coding	NA	T;C;-;A||R;ALU;-;SINE/AluSq2;downstream;AP000765.1;-;-;downstream;MRE11A;-;-;downstream;MRE11A;-;-;-;1252;30;55	Name=AluSq2	24
chr11:105945379	A:G	GRIA4	GRIA4	intronic	protein_coding	NA	A;G;+;A||R;NONREP;-;-/-;intronic;GRIA4;-;-;intronic;GRIA4;-;-;intronic;GRIA4;-;-;706;988;30;1;6	.	13
chr11:108367230	A:G	ATM	ATM	UTR3	protein_coding	NA	A;G;+;A||R||D;ALU;-;SINE/AluSc8;UTR3;ATM;-;-;UTR3;ATM;-;-;UTR3;ATM;-;-;-;1875;30;54	Name=AluSc8	42
chr11:11894418	A:G	USP47	USP47	intronic	protein_coding	NA	A;G;+;A||R;ALU;-;SINE/AluSx1;intronic;USP47;-;-;intronic;USP47;-;-;intronic;USP47;-;-;-;17;7;10	Name=AluSx1	18
chr11:17355138	A:G	NCR3LG1	NCR3LG1	intronic	protein_coding	NA	A;G;+;A||R;ALU;-;SINE/AluJo;intronic;NCR3LG1;-;-;intronic;NCR3LG1;-;-;intronic;NCR3LG1;-;-;-;37;9;19	Name=AluJo	13
chr11:31431708	A:G	DNAJC24	DNAJC24	UTR3	protein_coding	NA	A;G;+;A||R;ALU;-;SINE/AluSx;UTR3;DNAJC24;-;-;UTR3;DNAJC24;-;-;UTR3;DNAJC24;-;-;-;914;30;53	Name=AluSx	23
chr11:32604992	A:G	EIF3M	EIF3M	UTR3	protein_coding	NA	A;G;+;A||R;ALU;-;SINE/AluSx3;UTR3;EIF3M;-;-;intronic;CCDC73;-;-;intronic;CCDC73;-;-;-;494;28;52	Name=AluSx3	37
chr11:43856917	A:G	HSD17B12	HSD17B12	intergenic	protein_coding	NA	A;G;+;A||R;ALU;-;SINE/AluJo;ncRNA_intronic;RP11-613D13.5;-;-;downstream;HSD17B12;-;-;downstream;HSD17B12;-;-;-;119;17;35	Name=AluJo	18
chr11:43862690	A:G	HSD17B12	HSD17B12	intergenic	protein_coding	NA	A;G;+;A||R;ALU;-;SINE/AluSx1;ncRNA_intronic;RP11-613D13.5;-;-;intergenic;HSD17B12||ALKBH3;-;-;intergenic;HSD17B12||ALKBH3;-;-;-;148;19;36	Name=AluSx1	19
chr11:63821852	A:G	SPINDOC	SPINDOC	intronic	protein_coding	NA	A;G;+;A||R;ALU;-;SINE/AluJo;intronic;C11orf84;-;-;intronic;C11orf84;-;-;intronic;C11orf84;-;-;-;451;27;50	Name=AluJo	6
chr11:65774587	A:G	AP5B1	AP5B1	UTR3	protein_coding	NA	T;C;-;A||R||D;ALU;-;SINE/AluSx;intergenic;RP11-770G2.2||AP5B1;-;-;UTR3;AP5B1;-;-;UTR3;AP5B1;-;-;-;1;1;1	Name=AluSx	28
chr11:65777038	A:G	AP5B1	AP5B1	UTR3	protein_coding	NEU	T;C;-;A||R;ALU;-;SINE/AluJb;UTR3;AP5B1;-;-;UTR3;AP5B1;-;-;UTR3;AP5B1;-;-;-;1483;30;54	Name=AluJb	27
chr11:66260726	A:G	KLC2	KLC2	intronic	protein_coding	NA	A;G;+;A;ALU;-;SINE/AluSg;ncRNA_intronic;RP11-755F10.3;-;-;intronic;KLC2;-;-;intronic;KLC2;-;-;-;441;28;50	Name=AluSg	7
chr11:66793539	A:G	C11orf80	TOP6BL	intronic	protein_coding	NA	A;G;+;A||R||D;ALU;-;SINE/AluSg7;intronic;C11orf80;-;-;intronic;C11orf80;-;-;intronic;C11orf80;-;-;-;234;22;34	Name=AluSg7	10
chr11:66793546	A:G	C11orf80	TOP6BL	intronic	protein_coding	NA	A;G;+;A||R||D;ALU;-;SINE/AluSg7;intronic;C11orf80;-;-;intronic;C11orf80;-;-;intronic;C11orf80;-;-;-;187;20;33	Name=AluSg7	11
chr11:72286379	A:G	CLPB	CLPB	UTR3	protein_coding	NA	T;C;-;A||R;ALU;-;SINE/AluJr4;intergenic;PHOX2A||CLPB;-;-;intergenic;PHOX2A||CLPB;-;-;intergenic;PHOX2A||CLPB;-;-;-;571;27;49	Name=AluJr4	37
chr11:72287379	A:G	CLPB	CLPB	UTR3	protein_coding	NA	T;C;-;A||R;ALU;-;SINE/AluSz6;intergenic;PHOX2A||CLPB;-;-;intergenic;PHOX2A||CLPB;-;-;intergenic;PHOX2A||CLPB;-;-;-;627;28;51	Name=AluSz6	39
chr11:72288231	A:G	CLPB	CLPB	UTR3	protein_coding	NA	T;C;-;A||R;ALU;-;SINE/AluSz6;intergenic;PHOX2A||CLPB;-;-;intergenic;PHOX2A||CLPB;-;-;intergenic;PHOX2A||CLPB;-;-;-;324;29;53	Name=AluSz6	29
chr11:72289727	A:G	CLPB	CLPB	UTR3	protein_coding	NA	T;C;-;A||R;ALU;-;SINE/AluJo;intergenic;PHOX2A||CLPB;-;-;intergenic;PHOX2A||CLPB;-;-;intergenic;PHOX2A||CLPB;-;-;-;492;27;48	Name=AluJo	29
chr11:77817855	A:G	RSF1	RSF1	intronic	protein_coding	NA	T;C;-;A||R||D;NONREP;-;-/-;intronic;RSF1;-;-;intronic;RSF1;-;-;intronic;RSF1;-;-;-;348;28;47	.	14
chr11:93766081	A:G	C11orf54	C11orf54	intergenic	protein_coding	NA	A;G;+;A;ALU;-;SINE/AluJb;intergenic;C11orf54||MED17;-;-;intergenic;C11orf54||MED17;-;-;intergenic;C11orf54||MED17;-;-;-;1225;30;55	Name=AluJb	12
chr11:94417171	A:G	MRE11	MRE11	UTR3	protein_coding	NA	T;C;-;A||R;ALU;-;SINE/AluSq2;downstream;AP000765.1;-;-;downstream;MRE11A;-;-;downstream;MRE11A;-;-;-;1090;30;54	Name=AluSq2	26
chr11:105643864	A:G	GRIA4	GRIA4	intronic	protein_coding	NEU-GABA-GLU	A;G;+;A||R;ALU;-;SINE/AluSx;intronic;GRIA4;-;-;intronic;GRIA4;-;-;intronic;GRIA4;-;-;-;4;2;3	Name=AluSx	11
chr11:105786042	A:G	GRIA4	GRIA4	intronic	protein_coding	NEU	A;G;+;A;ALU;-;SINE/AluSx4;intronic;GRIA4;-;-;intronic;GRIA4;-;-;intronic;GRIA4;-;-;-;5;1;3	Name=AluSx	11
chr11:105945383	A:G	GRIA4	GRIA4	intronic	protein_coding	NA	A;G;+;A||R;NONREP;-;-/-;intronic;GRIA4;-;-;intronic;GRIA4;-;-;intronic;GRIA4;-;-;706;988;19;1;3	.	16
chr11:107652523	A:G	ELMOD1	ELMOD1	intronic	protein_coding	NA	A;G;+;A||R;NONREP;-;-/-;intronic;ELMOD1;-;-;intronic;ELMOD1;-;-;intronic;ELMOD1;-;-;-;98;6;15	.	15
chr11:108365935	A:G	ATM	ATM	UTR3	protein_coding	NA	A;G;+;A||R;ALU;-;SINE/AluSq2;UTR3;ATM;-;-;UTR3;ATM;-;-;UTR3;ATM;-;-;-;1272;30;54	Name=AluSq2	26
chr11:10847902	A:G	ZBED5	ZBED5	intergenic	protein_coding	NA	T;C;-;A;ALU;-;SINE/AluJo;intergenic;RP11-685M7.3||ZBED5;-;-;intergenic;LOC101928053||ZBED5;-;-;intergenic;BC026354||ZBED5;-;-;-;12;5;7	Name=AluJo	7
chr11:115183561	A:G	CADM1	CADM1	intronic	protein_coding	NA	T;C;-;A||R||D;NONREP;-;-/-;intronic;CADM1;-;-;intronic;CADM1;-;-;intronic;CADM1;-;-;-;102;9;14	.	13
chr11:119003559	T:C	RPL23AP64	RPL23AP64	ncRNA	processed_pseudogene	NA	A;G;+;A||R;ALU;-;SINE/AluJb;intronic;CCDC84;-;-;ncRNA_exonic;RPL23AP64;-;-;ncRNA_exonic;RPL23AP64;-;-;687;828;482;30;50	Name=AluSx	15
chr11:1585736	A:G	KRTAP5-AS1	KRTAP5-AS1	ncRNA	lncRNA	NA	.	Name=AluSz6	8
chr11:43857627	A:G	HSD17B12	HSD17B12	intergenic	protein_coding	NA	A;G;+;A||R;ALU;-;SINE/AluSg;ncRNA_intronic;RP11-613D13.5;-;-;intergenic;HSD17B12||ALKBH3;-;-;intergenic;HSD17B12||ALKBH3;-;-;-;95;21;36	Name=AluSg	19
chr11:43862035	A:G	HSD17B12	HSD17B12	intergenic	protein_coding	NA	A;G;+;A||R;ALU;-;SINE/AluSx;ncRNA_intronic;RP11-613D13.5;-;-;intergenic;HSD17B12||ALKBH3;-;-;intergenic;HSD17B12||ALKBH3;-;-;-;91;14;28	Name=AluSx	20
chr11:47616553	A:G	MTCH2	MTCH2	intergenic	protein_coding	NA	T;C;-;A||R;ALU;-;SINE/AluSz6;downstream;MTCH2;-;-;downstream;MTCH2;-;-;downstream;MTCH2;-;-;-;67;11;22	Name=AluSz6	11
chr11:61368434	A:G	TMEM138	TMEM138	intronic	protein_coding	NA	A;G;+;R;ALU;-;SINE/AluY;UTR3;TMEM138;-;-;intronic;TMEM138;-;-;UTR3;TMEM138;-;-;-;1791;30;53	Name=AluYh3	10
chr11:62751813	A:G	ZBTB3	ZBTB3	UTR3	protein_coding	NA	T;C;-;A||R||D;ALU;-;SINE/AluY;UTR3;ZBTB3;-;-;UTR3;ZBTB3;-;-;UTR3;ZBTB3;-;-;-;286;25;45	Name=AluY	6
chr11:65776912	A:G	AP5B1	AP5B1	UTR3	protein_coding	NEU	T;C;-;A||R||D;ALU;-;SINE/AluJb;UTR3;AP5B1;-;-;UTR3;AP5B1;-;-;UTR3;AP5B1;-;-;-;1095;30;54	Name=AluJb	32
chr11:66516690	A:G	BBS1	BBS1	intronic	protein_coding	NEU-GABA-GLU	A;G;+;A||R;ALU;-;SINE/AluJr;intronic;BBS1||CTD-3074O7.11;-;-;intronic;BBS1;-;-;intronic;BBS1;-;-;-;330;27;47	Name=AluJr	9
chr11:68605144	A:G	PPP6R3	PPP6R3	intronic	protein_coding	NA	A;G;+;A;ALU;-;SINE/AluJb;intronic;PPP6R3;-;-;intronic;PPP6R3;-;-;intronic;PPP6R3;-;-;-;298;24;37	Name=AluJb	14
chr11:72286137	A:G	CLPB	CLPB	UTR3	protein_coding	NA	T;C;-;A||R;ALU;-;SINE/AluJb;intergenic;PHOX2A||CLPB;-;-;intergenic;PHOX2A||CLPB;-;-;intergenic;PHOX2A||CLPB;-;-;-;487;28;49	Name=AluJb	35
chr11:73883142	A:G	PAAF1	PAAF1	intronic	protein_coding	NA	A;G;+;R||D;ALU;-;SINE/AluJo;intronic;PAAF1;-;-;intronic;PAAF1;-;-;intronic;PAAF1;-;-;-;285;23;44	Name=FLAM_C	11
chr11:93765415	A:G	C11orf54	C11orf54	intergenic	protein_coding	NA	A;G;+;A||R;ALU;rs564109376;SINE/AluJb;downstream;C11orf54;-;-;intergenic;C11orf54||MED17;-;-;intergenic;C11orf54||MED17;-;-;-;854;30;55	Name=AluJb	9
chr11:9827428	A:G	SBF2	SBF2	intronic	protein_coding	NA	T;C;-;A||R;ALU;-;SINE/AluJr;intronic;SBF2;-;-;intronic;SBF2;-;-;intronic;SBF2;-;-;325;28;17;9;10	Name=AluJr	16
chr11:105643738	A:G	GRIA4	GRIA4	intronic	protein_coding	NA	A;G;+;A||R;ALU;-;SINE/AluSx;intronic;GRIA4;-;-;intronic;GRIA4;-;-;intronic;GRIA4;-;-;-;10;1;2	Name=AluSx	12
chr11:105948909	A:G	GRIA4	GRIA4	intronic	protein_coding	NA	A;G;+;A||R;NONREP;-;-/-;intronic;GRIA4;-;-;intronic;GRIA4;-;-;intronic;GRIA4;-;-;-;7;1;3	.	11
chr11:106006896	A:G	MSANTD4	MSANTD4	intergenic	protein_coding	NA	T;C;-;A||R;ALU;-;SINE/AluSx;intergenic;GRIA4||MSANTD4;-;-;intergenic;GRIA4||MSANTD4;-;-;intergenic;GRIA4||MSANTD4;-;-;-;48;14;22	Name=AluSz	21
chr11:107652528	A:G	ELMOD1	ELMOD1	intronic	protein_coding	NA	A;G;+;A||R;NONREP;-;-/-;intronic;ELMOD1;-;-;intronic;ELMOD1;-;-;intronic;ELMOD1;-;-;-;56;5;14	.	15
chr11:108285003	A:G	ATM	ATM	intronic	protein_coding	NA	A;G;+;A||R;ALU;-;SINE/AluSx;intronic;ATM;-;-;intronic;ATM;-;-;intronic;ATM;-;-;-;64;15;20	Name=AluSx	11
chr11:108365864	A:G	ATM	ATM	UTR3	protein_coding	NA	A;G;+;A||R;ALU;-;SINE/AluSq2;UTR3;ATM;-;-;UTR3;ATM;-;-;UTR3;ATM;-;-;-;865;30;53	Name=AluSq2	24
chr11:108365870	A:G	ATM	ATM	UTR3	protein_coding	NA	A;G;+;R;ALU;-;SINE/AluSq2;UTR3;ATM;-;-;UTR3;ATM;-;-;UTR3;ATM;-;-;-;0;0;0	Name=AluSq2	28
chr11:108367249	A:G	ATM	ATM	UTR3	protein_coding	NA	A;G;+;A||R||D;ALU;-;SINE/AluSc8;UTR3;ATM;-;-;UTR3;ATM;-;-;UTR3;ATM;-;-;-;2170;30;54	Name=AluSc8	41
chr11:115182690	A:G	CADM1	CADM1	intronic	protein_coding	NA	T;C;-;A||R||D;NONREP;-;-/-;intronic;CADM1;-;-;intronic;CADM1;-;-;intronic;CADM1;-;-;-;70;10;15	.	19
chr11:115182698	A:G	CADM1	CADM1	intronic	protein_coding	NA	T;C;-;A;NONREP;-;-/-;intronic;CADM1;-;-;intronic;CADM1;-;-;intronic;CADM1;-;-;-;55;8;12	.	16
chr11:115182700	A:G	CADM1	CADM1	intronic	protein_coding	NA	T;C;-;A||R||D;NONREP;-;-/-;intronic;CADM1;-;-;intronic;CADM1;-;-;intronic;CADM1;-;-;-;59;7;11	.	17
chr11:115182711	A:G	CADM1	CADM1	intronic	protein_coding	NA	T;C;-;A||R||D;NONREP;-;-/-;intronic;CADM1;-;-;intronic;CADM1;-;-;intronic;CADM1;-;-;-;67;9;13	.	17
chr11:115182712	A:G	CADM1	CADM1	intronic	protein_coding	NA	T;C;-;A||R||D;NONREP;-;-/-;intronic;CADM1;-;-;intronic;CADM1;-;-;intronic;CADM1;-;-;-;67;11;14	.	17
chr11:115182732	A:G	CADM1	CADM1	intronic	protein_coding	NA	T;C;-;A||R||D;NONREP;-;-/-;intronic;CADM1;-;-;intronic;CADM1;-;-;intronic;CADM1;-;-;-;94;13;18	.	18
chr11:115182733	A:G	CADM1	CADM1	intronic	protein_coding	NA	T;C;-;A||R||D;NONREP;-;-/-;intronic;CADM1;-;-;intronic;CADM1;-;-;intronic;CADM1;-;-;-;106;13;18	.	18
chr11:115183626	A:G	CADM1	CADM1	intronic	protein_coding	NA	T;C;-;A||R||D;NONREP;-;-/-;intronic;CADM1;-;-;intronic;CADM1;-;-;intronic;CADM1;-;-;-;114;9;16	.	20
chr11:11894358	A:G	USP47	USP47	intronic	protein_coding	NA	A;G;+;A;ALU;-;SINE/AluSx1;intronic;USP47;-;-;intronic;USP47;-;-;intronic;USP47;-;-;-;9;7;9	Name=AluSx1	17
chr11:57190786	A:G	LRRC55	LRRC55	UTR3	protein_coding	NA	A;G;+;A||R;REP;-;DNA/MADE1;UTR3;LRRC55;-;-;UTR3;LRRC55;-;-;UTR3;LRRC55;-;-;-;129;9;19	Name=MADE1	15
chr11:63751872	A:G	RTN3	RTN3	intronic	protein_coding	NA	A;G;+;A||R;ALU;-;SINE/AluSx1;intronic;RTN3;-;-;intronic;RTN3;-;-;intronic;RTN3;-;-;-;81;17;26	Name=AluSx1	15
chr11:65773035	A:G	AP5B1	AP5B1	intergenic	protein_coding	NA	T;C;-;A||R;ALU;-;SINE/AluJr4;intergenic;RP11-770G2.2||AP5B1;-;-;downstream;AP5B1;-;-;downstream;AP5B1;-;-;-;895;30;54	Name=AluJr4	27
chr11:66519181	A:G	BBS1	BBS1	intronic	protein_coding	NA	A;G;+;A||R;ALU;-;SINE/AluSg;intronic;BBS1||CTD-3074O7.11;-;-;intronic;BBS1;-;-;intronic;BBS1;-;-;-;187;22;40	Name=AluSg	10
chr11:66793645	A:G	C11orf80	TOP6BL	intronic	protein_coding	NA	A;G;+;A||R||D;ALU;-;SINE/AluSg7;intronic;C11orf80;-;-;intronic;C11orf80;-;-;intronic;C11orf80;-;-;-;387;29;47	Name=AluSg7	9
chr11:68056775	A:G	CHKA	CHKA	intronic	protein_coding	NA	T;C;-;A||R||D;REP;-;SINE/FLAM_A;intronic;CHKA;-;-;intronic;CHKA;-;-;intronic;CHKA;-;-;-;819;29;51	Name=FLAM_A	25
chr11:72287592	A:G	CLPB	CLPB	UTR3	protein_coding	NA	T;C;-;A||R;ALU;-;SINE/AluSz6;intergenic;PHOX2A||CLPB;-;-;intergenic;PHOX2A||CLPB;-;-;intergenic;PHOX2A||CLPB;-;-;-;297;24;45	Name=AluSz6	23
chr11:72289660	A:G	CLPB	CLPB	UTR3	protein_coding	NA	T;C;-;A||R;ALU;-;SINE/AluJo;intergenic;PHOX2A||CLPB;-;-;intergenic;PHOX2A||CLPB;-;-;intergenic;PHOX2A||CLPB;-;-;-;410;27;51	Name=AluJo	30
chr11:73880140	A:G	PAAF1	PAAF1	intronic	protein_coding	NA	A;G;+;A||R||D;ALU;-;SINE/AluJr;intronic;PAAF1;-;-;intronic;PAAF1;-;-;intronic;PAAF1;-;-;-;249;25;44	Name=AluJr	12
chr11:73880141	A:G	PAAF1	PAAF1	intronic	protein_coding	NA	A;G;+;A||R||D;ALU;-;SINE/AluJr;intronic;PAAF1;-;-;intronic;PAAF1;-;-;intronic;PAAF1;-;-;-;289;26;45	Name=AluJr	10
chr11:73884250	A:G	PAAF1	PAAF1	intronic	protein_coding	NA	A;G;+;A||R;ALU;-;SINE/AluJo;intronic;PAAF1;-;-;intronic;PAAF1;-;-;intronic;PAAF1;-;-;-;440;28;48	Name=AluJo	13
chr11:76384597	A:G	GVQW3	GVQW3	UTR3	protein_coding	NEU-GABA	A;G;+;A||R;ALU;-;SINE/AluSx;intronic;RP11-111M22.2;-;-;UTR3;LOC100506127;-;-;ncRNA_intronic;AK125821;-;-;-;243;26;42	Name=AluSx	15
chr11:768325	A:G	GATD1	GATD1	UTR3	protein_coding	NA	T;C;-;A||R||D;ALU;-;SINE/AluSc;UTR3;PDDC1;-;-;UTR3;PDDC1;-;-;UTR3;PDDC1;-;-;-;2216;30;54	Name=AluSc	36
chr11:83083536	A:G	RAB30-DT	RAB30-DT	intergenic	lncRNA	NA	A;G;+;A||R;ALU;-;SINE/AluJb;ncRNA_intronic;RP11-113K21.4;-;-;intergenic;RAB30-AS1||PCF11;-;-;intergenic;LOC100506233||PCF11;-;-;-;269;30;46	Name=AluJb	20
chr11:9818191	A:G	SBF2	SBF2	intronic	protein_coding	NA	T;C;-;A||R;ALU;-;SINE/AluSp;intronic;SBF2;-;-;intronic;SBF2;-;-;intronic;SBF2;-;-;-;136;22;32	Name=AluSp	5
chr11:106006925	A:G	MSANTD4	MSANTD4	intergenic	protein_coding	NA	T;C;-;A||R;ALU;-;SINE/AluSx;downstream;MSANTD4;-;-;downstream;MSANTD4;-;-;downstream;MSANTD4;-;-;-;37;10;17	Name=AluSz	20
chr11:108285039	A:G	ATM	ATM	intronic	protein_coding	NA	A;G;+;A||R||D;ALU;-;SINE/AluSx;intronic;ATM;-;-;intronic;ATM;-;-;intronic;ATM;-;-;-;44;14;15	Name=AluSx	15
chr11:108367091	A:G	ATM	ATM	UTR3	protein_coding	NA	A;G;+;A||R;ALU;-;SINE/AluSc8;UTR3;ATM;-;-;UTR3;ATM;-;-;UTR3;ATM;-;-;-;1530;30;54	Name=AluSc8	28
chr11:120425495	A:G	ARHGEF12	ARHGEF12	intronic	protein_coding	NEU-GABA-GLU	A;G;+;A||R;ALU;-;SINE/AluJo;intronic;ARHGEF12;-;-;intronic;ARHGEF12;-;-;intronic;ARHGEF12;-;-;-;109;18;25	Name=AluJb	21
chr11:18734543	A:G	PTPN5	PTPN5	intronic	protein_coding	NEU-GABA-GLU	T;C;-;A;ALU;-;SINE/AluJo;ncRNA_intronic;RP11-1081L13.4;-;-;intronic;PTPN5;-;-;intronic;PTPN5;-;-;-;84;9;16	Name=AluJo	14
chr11:18734580	A:G	PTPN5	PTPN5	intronic	protein_coding	NEU-GABA-GLU	T;C;-;A;ALU;-;SINE/AluJo;ncRNA_intronic;RP11-1081L13.4;-;-;intronic;PTPN5;-;-;intronic;PTPN5;-;-;-;65;6;14	Name=AluJo	12
chr11:31431731	A:G	DNAJC24	DNAJC24	UTR3	protein_coding	NA	A;G;+;A||R;ALU;-;SINE/AluSx;UTR3;DNAJC24;-;-;UTR3;DNAJC24;-;-;UTR3;DNAJC24;-;-;-;1193;30;55	Name=AluSx	38
chr11:44249933	A:G	EXT2	EXT2	UTR3	protein_coding	NA	A;G;+;A||R;ALU;-;SINE/AluY;intergenic;EXT2||ALX4;-;-;intergenic;EXT2||ALX4;-;-;intergenic;EXT2||ALX4;-;-;-;167;24;41	Name=AluY	18
chr11:62764767	A:G	POLR2G	POLR2G	intronic	protein_coding	NA	A;G;+;A||R;ALU;-;SINE/AluJr4;intronic;POLR2G;-;-;intronic;POLR2G;-;-;intronic;POLR2G;-;-;-;693;29;52	Name=AluJr4	7
chr11:73416760	A:G	FAM168A	FAM168A	intronic	protein_coding	NA	T;C;-;A||R||D;ALU;-;SINE/AluJb;intronic;FAM168A;-;-;intronic;FAM168A;-;-;intronic;FAM168A;-;-;-;64;18;24	Name=AluJb	13
chr11:768977	A:G	GATD1	GATD1	UTR3	protein_coding	NA	T;C;-;A||R||D;ALU;-;SINE/AluSz;UTR3;PDDC1;-;-;UTR3;PDDC1;-;-;UTR3;PDDC1;-;-;-;2242;30;55	Name=AluSz	36
chr11:9818182	A:G	SBF2	SBF2	intronic	protein_coding	NA	T;C;-;A||R;ALU;-;SINE/AluSp;intronic;SBF2;-;-;intronic;SBF2;-;-;intronic;SBF2;-;-;-;143;22;31	Name=AluSp	4
chr11:508609	T:C	RNH1	RNH1	intergenic	protein_coding	OLIG	A;G;+;R||D;ALU;-;SINE/AluSx;intergenic;RNH1||RP13-46H24.1;-;-;intergenic;RNH1||HRAS;-;-;intergenic;RNH1||HRAS;-;-;397;55;0;0;0	Name=AluSq2	5
chr11:61409907	A:G	CPSF7	CPSF7	intronic	protein_coding	NA	T;C;-;A||R||D;ALU;-;SINE/AluSx4;intronic;CPSF7;-;-;intronic;CPSF7;-;-;intronic;CPSF7;-;-;-;422;29;48	Name=AluSx4	5
chr11:63706213	A:G	RTN3	RTN3	intronic	protein_coding	NA	A;G;+;A||R;ALU;-;SINE/AluJr;intronic;RTN3;-;-;intronic;RTN3;-;-;intronic;RTN3;-;-;-;17;9;10	Name=AluJr	20
chr11:68593863	A:G	PPP6R3	PPP6R3	intronic	protein_coding	NA	A;G;+;A||R;ALU;-;SINE/AluJb;intronic;PPP6R3;-;-;intronic;PPP6R3;-;-;intronic;PPP6R3;-;-;-;35;17;19	Name=AluJb	10
chr11:73929283	A:G	PAAF1	PAAF1	UTR3	protein_coding	NA	A;G;+;A||R||D;ALU;-;SINE/AluJb;ncRNA_intronic;RP11-707G14.7;-;-;intergenic;PAAF1||DNAJB13;-;-;intergenic;PAAF1||DNAJB13;-;-;-;207;24;43	Name=AluJb	5
chr11:75419751	A:G	RPS3	RPS3	intronic	protein_coding	NA	A;G;+;A||R;ALU;-;SINE/AluSx;intronic;RPS3;-;-;intronic;RPS3;-;-;intronic;RPS3;-;-;-;232;25;42	Name=AluSx	5
chr11:83083380	A:G	RAB30-DT	RAB30-DT	intergenic	lncRNA	NA	A;G;+;A||R;ALU;-;SINE/AluJb;ncRNA_intronic;RP11-113K21.4;-;-;intergenic;RAB30-AS1||PCF11;-;-;intergenic;LOC100506233||PCF11;-;-;-;193;27;41	Name=AluJb	12
chr11:105821688	A:G	GRIA4	GRIA4	intronic	protein_coding	NEU-GABA-GLU	A;G;+;A;REP;-;LTR/MSTA;intronic;GRIA4;-;-;intronic;GRIA4;-;-;intronic;GRIA4;-;-;-;4;1;3	Name=MSTA	10
chr11:107652519	A:G	ELMOD1	ELMOD1	intronic	protein_coding	NA	.	.	15
chr11:18734592	A:G	PTPN5	PTPN5	intronic	protein_coding	NEU-GABA-GLU	T;C;-;A;ALU;-;SINE/AluJo;ncRNA_intronic;RP11-1081L13.4;-;-;intronic;PTPN5;-;-;intronic;PTPN5;-;-;-;67;7;14	Name=AluJo	13
chr11:18734609	A:G	PTPN5	PTPN5	intronic	protein_coding	NEU-GABA-GLU	T;C;-;A;ALU;-;SINE/AluJo;ncRNA_intronic;RP11-1081L13.4;-;-;intronic;PTPN5;-;-;intronic;PTPN5;-;-;-;79;9;17	Name=AluJo	15
chr11:47614706	A:G	MTCH2	MTCH2	intergenic	protein_coding	OLIG	T;C;-;A||R;ALU;-;SINE/AluSz;downstream;Y_RNA;-;-;intergenic;C1QTNF4||MTCH2;-;-;intergenic;C1QTNF4||MTCH2;-;-;-;40;9;16	Name=AluSz	16
chr11:508252	T:C	RNH1	RNH1	intergenic	protein_coding	NA	A;G;+;A||R||D;ALU;-;SINE/AluJb;upstream;RNH1;-;-;upstream;RNH1;-;-;upstream;RNH1;-;-;499;142;620;28;51	Name=AluJb	14
chr11:508350	T:C	RNH1	RNH1	intergenic	protein_coding	NA	A;G;+;A||R||D;ALU;-;SINE/AluJb;intergenic;RNH1||RP13-46H24.1;-;-;intergenic;RNH1||HRAS;-;-;intergenic;RNH1||HRAS;-;-;499;142;1147;30;53	Name=AluJb	12
chr11:508352	T:C	RNH1	RNH1	intergenic	protein_coding	NA	A;G;+;A||R||D;ALU;-;SINE/AluJb;intergenic;RNH1||RP13-46H24.1;-;-;intergenic;RNH1||HRAS;-;-;intergenic;RNH1||HRAS;-;-;499;142;1115;30;53	Name=AluJb	12
chr11:115353115	A:G	CADM1	CADM1	intronic	protein_coding	NA	T;C;-;A;NONREP;-;-/-;intronic;CADM1;-;-;intronic;CADM1;-;-;intronic;CADM1;-;-;-;7;3;4	.	13
chr11:117209775	A:G	PCSK7	PCSK7	intronic	protein_coding	NA	T;C;-;A||R||D;ALU;-;SINE/AluJb;intronic;PCSK7;-;-;intronic;PCSK7;-;-;intronic;PCSK7;-;-;-;1772;30;54	Name=AluJb	26
chr11:32603928	A:G	EIF3M	EIF3M	UTR3	protein_coding	NA	A;G;+;A||R;ALU;-;SINE/AluJb;UTR3;EIF3M;-;-;intronic;CCDC73;-;-;intronic;CCDC73;-;-;-;826;29;53	Name=AluJb	36
chr11:65772880	A:G	AP5B1	AP5B1	intergenic	protein_coding	NA	T;C;-;A||R;ALU;-;SINE/AluJr4;intergenic;RP11-770G2.2||AP5B1;-;-;intergenic;RNASEH2C||AP5B1;-;-;intergenic;RNASEH2C||AP5B1;-;-;-;1609;30;54	Name=AluJr4	30
chr11:66682957	A:G	SPTBN2	SPTBN2	UTR3	protein_coding	NA	T;C;-;A||R;ALU;-;SINE/AluSz;intergenic;RBM4B||SPTBN2;-;-;intergenic;RBM4B||SPTBN2;-;-;intergenic;RBM4B||SPTBN2;-;-;-;424;23;40	Name=AluSz	13
chr11:66682972	A:G	SPTBN2	SPTBN2	UTR3	protein_coding	NA	T;C;-;A||R;ALU;-;SINE/AluSz;intergenic;RBM4B||SPTBN2;-;-;intergenic;RBM4B||SPTBN2;-;-;intergenic;RBM4B||SPTBN2;-;-;-;419;20;37	Name=AluSz	13
chr11:66760599	A:G	C11orf80	TOP6BL	intronic	protein_coding	NEU	A;G;+;A||R||D;ALU;-;SINE/AluJb;intronic;C11orf80;-;-;intronic;C11orf80;-;-;intronic;C11orf80;-;-;-;21;7;16	Name=AluJb	5
chr11:67295530	A:G	ANKRD13D	ANKRD13D	intronic	protein_coding	NA	A;G;+;A||R;ALU;-;SINE/AluSx1;intronic;ANKRD13D;-;-;intronic;ANKRD13D;-;-;intronic;ANKRD13D;-;-;-;597;30;51	Name=AluSx1	11
chr11:83179513	A:G	PCF11	PCF11	intronic	protein_coding	NA	A;G;+;A||R;ALU;-;SINE/AluSx1;intronic;PCF11;-;-;intronic;PCF11;-;-;intronic;PCF11;-;-;-;656;30;51	Name=AluSx1	11
chr11:108365914	A:G	ATM	ATM	UTR3	protein_coding	NA	A;G;+;A||R;ALU;-;SINE/AluSq2;UTR3;ATM;-;-;UTR3;ATM;-;-;UTR3;ATM;-;-;-;883;29;52	Name=AluSq2	22
chr11:10847866	A:G	ZBED5	ZBED5	intergenic	protein_coding	NA	T;C;-;A||R||D;ALU;-;SINE/AluJo;intergenic;RP11-685M7.3||ZBED5;-;-;intergenic;LOC101928053||ZBED5;-;-;intergenic;BC026354||ZBED5;-;-;-;10;4;6	Name=AluJo	14
chr11:10848096	A:G	ZBED5	ZBED5	intergenic	protein_coding	OLIG	.	Name=AluJr	11
chr11:115183641	A:G	CADM1	CADM1	intronic	protein_coding	NA	T;C;-;A||R||D;NONREP;-;-/-;intronic;CADM1;-;-;intronic;CADM1;-;-;intronic;CADM1;-;-;-;121;9;19	.	18
chr11:1576559	A:G	KRTAP5-AS1	KRTAP5-AS1	ncRNA	lncRNA	NEU-GABA	.	Name=AluY	7
chr11:18734623	A:G	PTPN5	PTPN5	intronic	protein_coding	NEU-GABA-GLU	T;C;-;A;ALU;-;SINE/AluJo;ncRNA_intronic;RP11-1081L13.4;-;-;intronic;PTPN5;-;-;intronic;PTPN5;-;-;-;87;8;16	Name=AluJo	13
chr11:47550448	A:G	CELF1	CELF1	intronic	protein_coding	NA	T;C;-;A||R;ALU;-;SINE/AluSx1;intronic;CELF1;-;-;intronic;CELF1;-;-;intronic;CELF1;-;-;-;20;6;7	Name=AluSx1	10
chr11:47614722	A:G	MTCH2	MTCH2	intergenic	protein_coding	NA	T;C;-;A||R;ALU;-;SINE/AluSz;downstream;Y_RNA;-;-;intergenic;C1QTNF4||MTCH2;-;-;intergenic;C1QTNF4||MTCH2;-;-;-;30;8;13	Name=AluSz	14
chr11:72288483	A:G	CLPB	CLPB	UTR3	protein_coding	NA	T;C;-;A||R;ALU;-;SINE/AluSz6;intergenic;PHOX2A||CLPB;-;-;intergenic;PHOX2A||CLPB;-;-;intergenic;PHOX2A||CLPB;-;-;-;325;28;49	Name=AluSz6	27
chr11:72291885	A:G	CLPB	CLPB	UTR3	protein_coding	NA	T;C;-;A||R;ALU;-;SINE/AluY;downstream;CLPB;-;-;downstream;CLPB;-;-;downstream;CLPB;-;-;-;106;25;40	Name=AluY	12
chr11:43856880	A:G	HSD17B12	HSD17B12	intergenic	protein_coding	NA	A;G;+;A;ALU;-;SINE/AluJo;ncRNA_intronic;RP11-613D13.5;-;-;downstream;HSD17B12;-;-;downstream;HSD17B12;-;-;-;110;14;29	Name=AluJo	16
chr11:72286745	A:G	CLPB	CLPB	UTR3	protein_coding	NA	T;C;-;A||R;ALU;-;SINE/AluSx;intergenic;PHOX2A||CLPB;-;-;intergenic;PHOX2A||CLPB;-;-;intergenic;PHOX2A||CLPB;-;-;-;364;26;49	Name=AluSx	28
chr11:72287409	A:G	CLPB	CLPB	UTR3	protein_coding	NA	T;C;-;A||R;ALU;-;SINE/AluSz6;intergenic;PHOX2A||CLPB;-;-;intergenic;PHOX2A||CLPB;-;-;intergenic;PHOX2A||CLPB;-;-;-;444;29;52	Name=AluSz6	25
chr11:105644396	A:G	GRIA4	GRIA4	intronic	protein_coding	NEU-GLU	A;G;+;A||R;ALU;-;SINE/AluSx1;intronic;GRIA4;-;-;intronic;GRIA4;-;-;intronic;GRIA4;-;-;-;5;1;2	Name=AluSq2	6
chr11:117209768	A:G	PCSK7	PCSK7	intronic	protein_coding	NA	T;C;-;A||R||D;ALU;-;SINE/AluJb;intronic;PCSK7;-;-;intronic;PCSK7;-;-;intronic;PCSK7;-;-;-;2196;30;54	Name=AluJb	28
chr11:47550419	A:G	CELF1	CELF1	intronic	protein_coding	NA	T;C;-;A||R;ALU;-;SINE/AluSx1;intronic;CELF1;-;-;intronic;CELF1;-;-;intronic;CELF1;-;-;-;17;5;7	Name=AluSx1	9
chr11:47613831	A:G	MTCH2	MTCH2	intergenic	protein_coding	NA	T;C;-;A||R;ALU;-;SINE/AluSz;intergenic;C1QTNF4||Y_RNA;-;-;intergenic;C1QTNF4||MTCH2;-;-;intergenic;C1QTNF4||MTCH2;-;-;-;55;12;16	Name=AluSz	7
chr11:66781607	A:G	C11orf80	TOP6BL	intronic	protein_coding	NA	A;G;+;A;ALU;rs149928089;SINE/AluJr;intronic;C11orf80;-;-;intronic;C11orf80;-;-;intronic;C11orf80;-;-;-;24;8;11	Name=AluJr	15
chr11:66783288	A:G	C11orf80	TOP6BL	intronic	protein_coding	NEU-GABA-GLU	A;G;+;A||R;ALU;-;SINE/AluJo;intronic;C11orf80;-;-;intronic;C11orf80;-;-;intronic;C11orf80;-;-;-;33;6;10	Name=AluJo	14
chr11:68085439	A:G	CHKA	CHKA	intronic	protein_coding	NA	T;C;-;A||R||D;ALU;-;SINE/AluJb;intronic;CHKA;-;-;intronic;CHKA;-;-;intronic;CHKA;-;-;-;537;29;50	Name=AluJb	26
chr11:76137864	A:G	UVRAG	UVRAG	intronic	protein_coding	NA	A;G;+;A||R||D;ALU;-;SINE/AluJb;intronic;UVRAG;-;-;intronic;UVRAG;-;-;intronic;UVRAG;-;-;-;413;26;43	Name=AluJb	16
chr11:83083560	A:G	RAB30-DT	RAB30-DT	intergenic	lncRNA	NEU	A;G;+;A||R;ALU;-;SINE/AluJb;ncRNA_intronic;RP11-113K21.4;-;-;intergenic;RAB30-AS1||PCF11;-;-;intergenic;LOC100506233||PCF11;-;-;-;343;30;48	Name=AluJb	18
chr11:11908361	A:G	USP47	USP47	intronic	protein_coding	NA	A;G;+;A||R;REP;-;SINE/FLAM_C;intronic;USP47;-;-;intronic;USP47;-;-;intronic;USP47;-;-;-;90;22;30	Name=FLAM_C	21
chr11:47613159	A:G	MTCH2	MTCH2	intergenic	protein_coding	NA	T;C;-;A||R;ALU;-;SINE/AluJo;intergenic;C1QTNF4||Y_RNA;-;-;intergenic;C1QTNF4||MTCH2;-;-;intergenic;C1QTNF4||MTCH2;-;-;-;22;9;12	Name=AluJo	10
chr11:67295453	A:G	ANKRD13D	ANKRD13D	intronic	protein_coding	NA	A;G;+;A||R;ALU;-;SINE/AluSx1;intronic;ANKRD13D;-;-;intronic;ANKRD13D;-;-;intronic;ANKRD13D;-;-;-;598;29;51	Name=AluSx1	12
chr11:126272386	A:G	FOXRED1	FOXRED1	intronic	protein_coding	NA	A;G;+;R;ALU;-;SINE/AluJb;intronic;FOXRED1;-;-;intronic;FOXRED1;-;-;intronic;FOXRED1;-;-;-;476;26;46	Name=AluJb	8
chr11:65323582	A:G	CDC42EP2	CDC42EP2	intergenic	protein_coding	NA	A;G;+;A||R;ALU;-;SINE/AluSx1;intergenic;CDC42EP2||DPF2;-;-;intergenic;CDC42EP2||DPF2;-;-;intergenic;CDC42EP2||DPF2;-;-;-;285;23;38	Name=AluSx1	7
chr11:67295505	A:G	ANKRD13D	ANKRD13D	intronic	protein_coding	NA	A;G;+;A||R;ALU;-;SINE/AluSx1;intronic;ANKRD13D;-;-;intronic;ANKRD13D;-;-;intronic;ANKRD13D;-;-;-;581;29;49	Name=AluSx1	12
chr11:43862670	A:G	HSD17B12	HSD17B12	intergenic	protein_coding	NA	A;G;+;A||R;ALU;-;SINE/AluSx1;ncRNA_intronic;RP11-613D13.5;-;-;intergenic;HSD17B12||ALKBH3;-;-;intergenic;HSD17B12||ALKBH3;-;-;-;46;10;17	Name=AluSx1	13
chr11:47612222	A:G	MTCH2	MTCH2	intergenic	protein_coding	NA	T;C;-;A||R;ALU;-;SINE/AluJb;intergenic;C1QTNF4||Y_RNA;-;-;intergenic;C1QTNF4||MTCH2;-;-;intergenic;C1QTNF4||MTCH2;-;-;-;33;8;11	Name=AluSz6	5
chr11:768321	A:G	GATD1	GATD1	UTR3	protein_coding	NA	T;C;-;A||R||D;ALU;-;SINE/AluSc;UTR3;PDDC1;-;-;UTR3;PDDC1;-;-;UTR3;PDDC1;-;-;-;2093;30;53	Name=AluSc	34
chr11:66649107	A:G	RBM4	RBM4	intronic	protein_coding	NA	A;G;+;R||D;ALU;-;SINE/AluSx1;intronic;RBM4;-;-;intronic;RBM4;-;-;intronic;RBM4;-;-;-;179;25;37	Name=AluSx1	15
chr11:66723427	A:G	SPTBN2	SPTBN2	intergenic	protein_coding	NEU	T;C;-;A||R;NONREP;-;-/-;intronic;SPTBN2;-;-;intergenic;SPTBN2||C11orf80;-;-;intergenic;SPTBN2||C11orf80;-;-;-;125;14;18	.	8
chr11:113252232	A:G	NCAM1	NCAM1	intronic	protein_coding	NA	A;G;+;A||R;ALU;-;SINE/AluJo;intronic;NCAM1;-;-;intronic;NCAM1;-;-;intronic;NCAM1;-;-;-;27;5;13	Name=AluJo	25
chr11:43860241	A:G	HSD17B12	HSD17B12	intergenic	protein_coding	NA	A;G;+;A||R;ALU;-;SINE/AluJr;ncRNA_intronic;RP11-613D13.5;-;-;intergenic;HSD17B12||ALKBH3;-;-;intergenic;HSD17B12||ALKBH3;-;-;-;191;23;41	Name=AluJr	19
chr11:72291343	A:G	CLPB	CLPB	UTR3	protein_coding	NA	T;C;-;A||R;ALU;-;SINE/AluSx;intergenic;PHOX2A||CLPB;-;-;intergenic;PHOX2A||CLPB;-;-;intergenic;PHOX2A||CLPB;-;-;-;440;30;54	Name=AluSx	27
chr11:69665910	A:G	LTO1	LTO1	UTR3	protein_coding	NA	T;C;-;A||R;ALU;-;SINE/AluSx1;UTR3;ORAOV1;-;-;UTR3;ORAOV1;-;-;UTR3;ORAOV1;-;-;-;1210;30;54	Name=AluSx1	35
chr12:100035682	A:G	UHRF1BP1L	BLTP3B	intergenic	protein_coding	NA	T;C;-;A||R;ALU;-;SINE/AluSq2;intergenic;ANKS1B||UHRF1BP1L;-;-;intergenic;ANKS1B||UHRF1BP1L;-;-;intergenic;BC062763||UHRF1BP1L;-;-;-;475;30;52	Name=AluSq2	29
chr12:100035755	A:G	UHRF1BP1L	BLTP3B	intergenic	protein_coding	NA	T;C;-;A||R;ALU;-;SINE/AluSq2;intergenic;ANKS1B||UHRF1BP1L;-;-;intergenic;ANKS1B||UHRF1BP1L;-;-;intergenic;BC062763||UHRF1BP1L;-;-;-;316;29;49	Name=AluSq2	28
chr12:100321929	A:G	SCYL2	SCYL2	intronic	protein_coding	NA	A;G;+;A||R;ALU;-;SINE/AluJr;intronic;SCYL2;-;-;intronic;SCYL2;-;-;intronic;SCYL2;-;-;-;171;22;37	Name=AluJr	3
chr12:10216109	A:G	GABARAPL1	GABARAPL1	intronic	protein_coding	NA	A;G;+;A||R;ALU;-;SINE/AluSz;intronic;GABARAPL1;-;-;intronic;GABARAPL1;-;-;intronic;GABARAPL1;-;-;-;931;30;49	Name=AluSz	15
chr12:104995870	A:G	C12orf45	NOPCHAP1	UTR3	protein_coding	NA	A;G;+;A;ALU;-;SINE/AluY;downstream;C12orf45;-;-;intergenic;C12orf45||ALDH1L2;-;-;intergenic;C12orf45||ALDH1L2;-;-;-;4;4;4	Name=AluY	11
chr12:105004445	A:G	C12orf45	NOPCHAP1	UTR3	protein_coding	NA	A;G;+;A;ALU;-;SINE/AluSg;intergenic;C12orf45||ALDH1L2;-;-;intergenic;C12orf45||ALDH1L2;-;-;intergenic;C12orf45||ALDH1L2;-;-;-;9;3;4	Name=AluSx4	16
chr12:105004491	A:G	C12orf45	NOPCHAP1	UTR3	protein_coding	NA	A;G;+;A;ALU;-;SINE/AluSg;intergenic;C12orf45||ALDH1L2;-;-;intergenic;C12orf45||ALDH1L2;-;-;intergenic;C12orf45||ALDH1L2;-;-;-;10;5;6	Name=AluSx4	18
chr12:105017222	A:G	C12orf45	NOPCHAP1	UTR3	protein_coding	NA	A;G;+;A||R;ALU;-;SINE/AluSx;intergenic;C12orf45||ALDH1L2;-;-;intergenic;C12orf45||ALDH1L2;-;-;intergenic;C12orf45||ALDH1L2;-;-;-;1116;30;52	Name=AluSx	29
chr12:105196687	A:G	APPL2	APPL2	intronic	protein_coding	NA	T;C;-;A||R||D;ALU;-;SINE/AluSp;intronic;APPL2;-;-;intronic;APPL2;-;-;intronic;APPL2;-;-;-;628;29;48	Name=AluSp	22
chr12:105196713	A:G	APPL2	APPL2	intronic	protein_coding	NA	T;C;-;A||R||D;ALU;-;SINE/AluSp;intronic;APPL2;-;-;intronic;APPL2;-;-;intronic;APPL2;-;-;-;552;28;46	Name=AluSp	19
chr12:105196732	A:G	APPL2	APPL2	intronic	protein_coding	NA	T;C;-;A||R;ALU;-;SINE/AluSp;intronic;APPL2;-;-;intronic;APPL2;-;-;intronic;APPL2;-;-;-;356;28;44	Name=AluSp	18
chr12:106886627	A:G	RIC8B	RIC8B	UTR3	protein_coding	NA	A;G;+;A||R||D;REP;-;DNA/Tigger16b;UTR3;RIC8B;-;-;UTR3;RIC8B;-;-;UTR3;RIC8B;-;-;304;23;2108;30;54	Name=Tigger16b	43
chr12:108651054	A:G	CORO1C	CORO1C	intronic	protein_coding	NA	T;C;-;A||R||D;ALU;-;SINE/AluSx1;intronic;CORO1C;-;-;intronic;CORO1C;-;-;intronic;CORO1C;-;-;-;1289;30;52	Name=AluSx1	20
chr12:108651925	A:G	CORO1C	CORO1C	intronic	protein_coding	NA	T;C;-;A||R||D;ALU;-;SINE/AluSx1;intronic;CORO1C;-;-;intronic;CORO1C;-;-;intronic;CORO1C;-;-;-;665;29;51	Name=AluSx1	18
chr12:108651939	A:G	CORO1C	CORO1C	intronic	protein_coding	NA	T;C;-;A||R||D;ALU;-;SINE/AluSx1;intronic;CORO1C;-;-;intronic;CORO1C;-;-;intronic;CORO1C;-;-;-;919;30;50	Name=AluSx1	19
chr12:108651973	A:G	CORO1C	CORO1C	intronic	protein_coding	NA	T;C;-;A||R||D;ALU;-;SINE/AluSx1;intronic;CORO1C;-;-;intronic;CORO1C;-;-;intronic;CORO1C;-;-;-;609;29;48	Name=AluSx1	12
chr12:108909343	A:G	SVOP	SVOP	UTR3	protein_coding	NEU-GABA-GLU	T;C;-;A||R;ALU;-;SINE/AluSx1;ncRNA_exonic;RP11-423G4.7;-;-;UTR3;SVOP;-;-;intergenic;DAO||SVOP;-;-;-;260;3;15	Name=AluSx1	35
chr12:108909344	A:G	SVOP	SVOP	UTR3	protein_coding	NEU-GABA-GLU	T;C;-;A||R;ALU;-;SINE/AluSx1;ncRNA_exonic;RP11-423G4.7;-;-;UTR3;SVOP;-;-;intergenic;DAO||SVOP;-;-;-;259;3;15	Name=AluSx1	35
chr12:108909353	A:G	SVOP	SVOP	UTR3	protein_coding	NEU	T;C;-;A||R;ALU;-;SINE/AluSx1;ncRNA_exonic;RP11-423G4.7;-;-;UTR3;SVOP;-;-;intergenic;DAO||SVOP;-;-;-;247;3;15	Name=AluSx1	33
chr12:108909416	A:G	SVOP	SVOP	UTR3	protein_coding	NA	T;C;-;A||R;ALU;-;SINE/AluSx1;ncRNA_exonic;RP11-423G4.7;-;-;UTR3;SVOP;-;-;intergenic;DAO||SVOP;-;-;-;236;3;14	Name=AluSx1	36
chr12:10968029	A:G	PRH1-PRR4	None	ncRNA	NA	OLIG	T;C;-;A||R||D;ALU;-;SINE/AluSx;intergenic;TAS2R14||TAS2R50;-;-;ncRNA_intronic;PRH1-PRR4;-;-;intronic;PRB4||PRH1-PRR4;-;-;-;35;12;17	Name=AluSx	19
chr12:10969860	A:G	PRH1-PRR4	None	ncRNA	NA	NA	T;C;-;A||R;ALU;rs539214030;SINE/AluSx1;intergenic;TAS2R14||TAS2R50;-;-;ncRNA_intronic;PRH1-PRR4;-;-;intronic;PRB4||PRH1-PRR4;-;-;-;20;10;12	Name=AluSx1	16
chr12:10969896	A:G	PRH1-PRR4	None	ncRNA	NA	NA	T;C;-;A||R;ALU;-;SINE/AluSx1;intergenic;TAS2R14||TAS2R50;-;-;ncRNA_intronic;PRH1-PRR4;-;-;intronic;PRB4||PRH1-PRR4;-;-;-;29;15;15	Name=AluSx1	21
chr12:110021530	A:G	ANKRD13A	ANKRD13A	intronic	protein_coding	NA	A;G;+;A||R;ALU;-;SINE/AluSx1;intronic;ANKRD13A;-;-;intronic;ANKRD13A;-;-;UTR3;ANKRD13A;-;-;-;216;27;40	Name=AluSx1	14
chr12:110021571	A:G	ANKRD13A	ANKRD13A	intronic	protein_coding	NA	A;G;+;A||R||D;ALU;-;SINE/AluSx1;intronic;ANKRD13A;-;-;intronic;ANKRD13A;-;-;UTR3;ANKRD13A;-;-;-;262;25;38	Name=AluSx1	15
chr12:110022355	A:G	ANKRD13A	ANKRD13A	intronic	protein_coding	NA	A;G;+;A||R;ALU;-;SINE/AluY;intronic;ANKRD13A;-;-;intronic;ANKRD13A;-;-;UTR3;ANKRD13A;-;-;-;395;29;47	Name=AluY	12
chr12:110022374	A:G	ANKRD13A	ANKRD13A	intronic	protein_coding	NA	A;G;+;A||R;ALU;-;SINE/AluY;intronic;ANKRD13A;-;-;intronic;ANKRD13A;-;-;UTR3;ANKRD13A;-;-;-;338;27;47	Name=AluY	12
chr12:11015864	A:G	PRH1-PRR4	None	ncRNA	NA	NA	T;C;-;A||R;REP;-;LTR/LTR36;intergenic;TAS2R20||TAS2R19;-;-;ncRNA_intronic;PRH1-PRR4;-;-;intronic;PRB4||PRH1-PRR4;-;-;-;17;4;5	Name=LTR36	17
chr12:11015869	A:G	PRH1-PRR4	None	ncRNA	NA	NA	T;C;-;A;REP;-;LTR/LTR36;intergenic;TAS2R20||TAS2R19;-;-;ncRNA_intronic;PRH1-PRR4;-;-;intronic;PRB4||PRH1-PRR4;-;-;-;25;11;13	Name=LTR36	17
chr12:11015941	A:G	PRH1-PRR4	None	ncRNA	NA	NA	T;C;-;A||R||D;REP;-;LTR/LTR36;intergenic;TAS2R20||TAS2R19;-;-;ncRNA_intronic;PRH1-PRR4;-;-;intronic;PRB4||PRH1-PRR4;-;-;-;32;14;16	Name=LTR36	18
chr12:11016235	A:G	PRH1-PRR4	None	ncRNA	NA	NA	T;C;-;A||R;REP;-;LTR/LTR36;intergenic;TAS2R20||TAS2R19;-;-;ncRNA_intronic;PRH1-PRR4;-;-;intronic;PRB4||PRH1-PRR4;-;-;-;27;12;15	Name=LTR36	14
chr12:11016240	A:G	PRH1-PRR4	None	ncRNA	NA	OLIG	T;C;-;A||R;REP;-;LTR/LTR36;intergenic;TAS2R20||TAS2R19;-;-;ncRNA_intronic;PRH1-PRR4;-;-;intronic;PRB4||PRH1-PRR4;-;-;-;15;9;11	Name=LTR36	15
chr12:11016243	A:G	PRH1-PRR4	None	ncRNA	NA	NA	T;C;-;A||R;REP;-;LTR/LTR36;intergenic;TAS2R20||TAS2R19;-;-;ncRNA_intronic;PRH1-PRR4;-;-;intronic;PRB4||PRH1-PRR4;-;-;-;18;9;12	Name=LTR36	16
chr12:11016284	A:G	PRH1-PRR4	None	ncRNA	NA	OLIG	T;C;-;A||R;REP;-;LTR/LTR36;intergenic;TAS2R20||TAS2R19;-;-;ncRNA_intronic;PRH1-PRR4;-;-;intronic;PRB4||PRH1-PRR4;-;-;-;13;8;9	Name=LTR36	16
chr12:11018758	A:G	PRH1-PRR4	None	ncRNA	NA	NA	T;C;-;A||R;REP;-;LTR/LTR36;intergenic;TAS2R20||TAS2R19;-;-;ncRNA_intronic;PRH1-PRR4;-;-;intronic;PRB4||PRH1-PRR4;-;-;-;18;6;7	Name=LTR36	16
chr12:11026112	A:G	PRH1-PRR4	None	ncRNA	NA	NA	T;C;-;A||R||D;ALU;-;SINE/AluJr;intergenic;TAS2R19||TAS2R31;-;-;ncRNA_intronic;PRH1-PRR4;-;-;intronic;PRB4||PRH1-PRR4;-;-;-;71;17;20	Name=AluJr	22
chr12:11071932	A:G	PRH1-PRR4	None	ncRNA	NA	MGAS	T;C;-;A||R||D;REP;-;LTR/LTR36;intergenic;TAS2R46||TAS2R64P;-;-;ncRNA_intronic;PRH1-PRR4;-;-;intronic;PRB4||PRH1-PRR4;-;-;-;8;4;5	Name=LTR36	14
chr12:11095708	A:G	PRH1-PRR4	None	ncRNA	NA	NA	.	Name=AluJr	15
chr12:11095719	A:G	PRH1-PRR4	None	ncRNA	NA	NA	T;C;-;R;ALU;-;SINE/AluJr;intergenic;TAS2R43||TAS2R30;-;-;ncRNA_intronic;PRH1-PRR4;-;-;intronic;PRB4||PRH1-PRR4;-;-;-;8;6;6	Name=AluJr	15
chr12:111811748	A:G	ALDH2	ALDH2	UTR3	protein_coding	NA	A;G;+;A||R;ALU;-;SINE/AluSx;intergenic;ALDH2||RP3-462E2.3;-;-;intergenic;ALDH2||MAPKAPK5-AS1;-;-;intergenic;ALDH2||MAPKAPK5-AS1;-;-;-;305;24;42	Name=AluSx	22
chr12:111811751	A:G	ALDH2	ALDH2	UTR3	protein_coding	NA	A;G;+;A||R;ALU;-;SINE/AluSx;intergenic;ALDH2||RP3-462E2.3;-;-;intergenic;ALDH2||MAPKAPK5-AS1;-;-;intergenic;ALDH2||MAPKAPK5-AS1;-;-;-;327;25;43	Name=AluSx	22
chr12:111840388	A:G	MAPKAPK5-AS1	MAPKAPK5-AS1	ncRNA	lncRNA	NEU-GABA-GLU	T;C;-;A||R||D;ALU;-;SINE/AluJb;ncRNA_exonic;MAPKAPK5-AS1;-;-;ncRNA_exonic;MAPKAPK5-AS1;-;-;ncRNA_exonic;MAPKAPK5-AS1;-;-;-;2296;30;54	Name=AluJb	43
chr12:112221387	A:G	HECTD4	HECTD4	intronic	protein_coding	NA	T;C;-;A||R||D;ALU;-;SINE/AluJb;intronic;HECTD4;-;-;intronic;HECTD4;-;-;intronic;HECTD4;-;-;-;533;29;48	Name=AluJb	16
chr12:112221393	A:G	HECTD4	HECTD4	intronic	protein_coding	NA	T;C;-;A||R||D;ALU;-;SINE/AluJb;intronic;HECTD4;-;-;intronic;HECTD4;-;-;intronic;HECTD4;-;-;-;484;29;46	Name=AluJb	16
chr12:112248673	A:G	HECTD4	HECTD4	intronic	protein_coding	NA	T;C;-;A||R;ALU;-;SINE/AluJo;intronic;HECTD4;-;-;intronic;HECTD4;-;-;intronic;HECTD4;-;-;-;33;14;16	Name=AluJo	9
chr12:112248709	A:G	HECTD4	HECTD4	intronic	protein_coding	NA	T;C;-;A||R||D;ALU;rs527943586;SINE/AluJo;intronic;HECTD4;-;-;intronic;HECTD4;-;-;intronic;HECTD4;-;-;-;28;9;14	Name=AluJo	13
chr12:112248719	A:G	HECTD4	HECTD4	intronic	protein_coding	NEU-GABA-GLU	T;C;-;A||R;ALU;-;SINE/AluJo;intronic;HECTD4;-;-;intronic;HECTD4;-;-;intronic;HECTD4;-;-;-;21;8;12	Name=AluJo	12
chr12:112248725	A:G	HECTD4	HECTD4	intronic	protein_coding	NA	T;C;-;A||R||D;ALU;-;SINE/AluJo;intronic;HECTD4;-;-;intronic;HECTD4;-;-;intronic;HECTD4;-;-;-;18;7;11	Name=AluJo	15
chr12:112248745	A:G	HECTD4	HECTD4	intronic	protein_coding	NA	T;C;-;A||R||D;ALU;-;SINE/AluJo;intronic;HECTD4;-;-;intronic;HECTD4;-;-;intronic;HECTD4;-;-;-;40;12;17	Name=AluJo	16
chr12:112248803	A:G	HECTD4	HECTD4	intronic	protein_coding	NA	T;C;-;A||R||D;ALU;-;SINE/AluJo;intronic;HECTD4;-;-;intronic;HECTD4;-;-;intronic;HECTD4;-;-;-;54;15;21	Name=AluJo	17
chr12:112248804	A:G	HECTD4	HECTD4	intronic	protein_coding	NA	T;C;-;A||R||D;ALU;-;SINE/AluJo;intronic;HECTD4;-;-;intronic;HECTD4;-;-;intronic;HECTD4;-;-;-;51;13;17	Name=AluJo	17
chr12:112249226	A:G	HECTD4	HECTD4	intronic	protein_coding	NA	T;C;-;A||R;ALU;-;SINE/AluSz;intronic;HECTD4;-;-;intronic;HECTD4;-;-;intronic;HECTD4;-;-;-;16;11;12	Name=AluSz	11
chr12:112249241	A:G	HECTD4	HECTD4	intronic	protein_coding	NA	T;C;-;R;ALU;-;SINE/AluSz;intronic;HECTD4;-;-;intronic;HECTD4;-;-;intronic;HECTD4;-;-;-;6;5;6	Name=AluSz	8
chr12:112249242	A:G	HECTD4	HECTD4	intronic	protein_coding	NA	T;C;-;A||R;ALU;-;SINE/AluSz;intronic;HECTD4;-;-;intronic;HECTD4;-;-;intronic;HECTD4;-;-;-;9;6;7	Name=AluSz	8
chr12:112249271	A:G	HECTD4	HECTD4	intronic	protein_coding	NA	T;C;-;A||R||D;ALU;-;SINE/AluSz;intronic;HECTD4;-;-;intronic;HECTD4;-;-;intronic;HECTD4;-;-;-;17;7;9	Name=AluSz	7
chr12:112249278	A:G	HECTD4	HECTD4	intronic	protein_coding	NA	T;C;-;A||R||D;ALU;-;SINE/AluSz;intronic;HECTD4;-;-;intronic;HECTD4;-;-;intronic;HECTD4;-;-;-;20;9;11	Name=AluSz	7
chr12:115980603	A:G	MED13L	MED13L	intronic	protein_coding	MGAS	T;C;-;A||R;ALU;-;SINE/AluJr4;intronic;MED13L;-;-;intronic;MED13L;-;-;intronic;MED13L;-;-;-;52;14;16	Name=AluJr4	6
chr12:116849961	A:G	RNFT2	RNFT2	intronic	protein_coding	NA	A;G;+;A||R||D;ALU;-;SINE/AluSx1;UTR3;RNFT2;-;-;intronic;RNFT2;-;-;intronic;RNFT2;-;-;-;14;3;7	Name=AluSx1	17
chr12:116849973	A:G	RNFT2	RNFT2	intronic	protein_coding	NA	A;G;+;A||R;ALU;-;SINE/AluSx1;UTR3;RNFT2;-;-;intronic;RNFT2;-;-;intronic;RNFT2;-;-;-;7;2;3	Name=AluSx1	16
chr12:116849983	A:G	RNFT2	RNFT2	intronic	protein_coding	NA	A;G;+;A||R||D;ALU;-;SINE/AluSx1;UTR3;RNFT2;-;-;intronic;RNFT2;-;-;intronic;RNFT2;-;-;-;8;2;5	Name=AluSx1	18
chr12:116850028	A:G	RNFT2	RNFT2	intronic	protein_coding	NA	A;G;+;A||R||D;ALU;-;SINE/AluSx1;UTR3;RNFT2;-;-;intronic;RNFT2;-;-;intronic;RNFT2;-;-;-;35;5;13	Name=AluSx1	25
chr12:116850080	A:G	RNFT2	RNFT2	intronic	protein_coding	NA	A;G;+;A||R||D;ALU;-;SINE/AluSx1;UTR3;RNFT2;-;-;intronic;RNFT2;-;-;intronic;RNFT2;-;-;-;49;6;16	Name=AluSx1	26
chr12:116850081	A:G	RNFT2	RNFT2	intronic	protein_coding	NA	A;G;+;A||R||D;ALU;-;SINE/AluSx1;UTR3;RNFT2;-;-;intronic;RNFT2;-;-;intronic;RNFT2;-;-;-;45;7;17	Name=AluSx1	26
chr12:116850119	A:G	RNFT2	RNFT2	intronic	protein_coding	NA	A;G;+;R;ALU;-;SINE/AluSx1;UTR3;RNFT2;-;-;intronic;RNFT2;-;-;intronic;RNFT2;-;-;-;43;3;13	Name=AluSx1	22
chr12:116850216	A:G	RNFT2	RNFT2	intronic	protein_coding	NA	A;G;+;A||R;ALU;-;SINE/AluJo;UTR3;RNFT2;-;-;intronic;RNFT2;-;-;intronic;RNFT2;-;-;-;42;4;15	Name=AluJo	22
chr12:116850224	A:G	RNFT2	RNFT2	intronic	protein_coding	NA	A;G;+;A||R;ALU;-;SINE/AluJo;UTR3;RNFT2;-;-;intronic;RNFT2;-;-;intronic;RNFT2;-;-;-;56;4;15	Name=AluJo	22
chr12:116850816	A:G	RNFT2	RNFT2	intronic	protein_coding	NA	A;G;+;A||R||D;ALU;-;SINE/AluSz;UTR3;RNFT2;-;-;intronic;RNFT2;-;-;intronic;RNFT2;-;-;-;150;7;19	Name=AluSz	28
chr12:116850868	A:G	RNFT2	RNFT2	intronic	protein_coding	NA	A;G;+;A||R;ALU;-;SINE/AluSz;UTR3;RNFT2;-;-;intronic;RNFT2;-;-;intronic;RNFT2;-;-;-;143;8;21	Name=AluSz	31
chr12:116850907	A:G	RNFT2	RNFT2	intronic	protein_coding	NA	A;G;+;A||R||D;ALU;-;SINE/AluSz;UTR3;RNFT2;-;-;intronic;RNFT2;-;-;intronic;RNFT2;-;-;-;204;11;24	Name=AluSz	34
chr12:116851301	A:G	RNFT2	RNFT2	intronic	protein_coding	NEU-GABA-GLU	A;G;+;A||R||D;REP;-;SINE/FLAM_A;UTR3;RNFT2;-;-;intronic;RNFT2;-;-;ncRNA_exonic;UNQ514;-;-;-;290;12;27	Name=FLAM_A	37
chr12:116851483	A:G	RNFT2	RNFT2	intronic	protein_coding	NEU	A;G;+;A||R||D;ALU;-;SINE/AluSx1;UTR3;RNFT2;-;-;intronic;RNFT2;-;-;ncRNA_exonic;UNQ514;-;-;-;271;13;26	Name=AluSx1	34
chr12:116851507	A:G	RNFT2	RNFT2	intronic	protein_coding	NEU	A;G;+;A||R||D;ALU;-;SINE/AluSx1;UTR3;RNFT2;-;-;intronic;RNFT2;-;-;ncRNA_exonic;UNQ514;-;-;-;241;13;26	Name=AluSx1	32
chr12:116851563	A:G	RNFT2	RNFT2	intronic	protein_coding	NA	A;G;+;A||R;ALU;-;SINE/AluSx1;UTR3;RNFT2;-;-;intronic;RNFT2;-;-;ncRNA_exonic;UNQ514;-;-;-;38;5;13	Name=AluSx1	22
chr12:116851574	A:G	RNFT2	RNFT2	intronic	protein_coding	NA	A;G;+;A||R||D;ALU;-;SINE/AluSx1;UTR3;RNFT2;-;-;intronic;RNFT2;-;-;ncRNA_exonic;UNQ514;-;-;-;56;4;16	Name=AluSx1	16
chr12:116851584	A:G	RNFT2	RNFT2	intronic	protein_coding	NA	A;G;+;A||R||D;ALU;-;SINE/AluSx1;UTR3;RNFT2;-;-;intronic;RNFT2;-;-;ncRNA_exonic;UNQ514;-;-;-;66;3;13	Name=AluSx1	20
chr12:116851593	A:G	RNFT2	RNFT2	intronic	protein_coding	NA	A;G;+;A||R||D;ALU;-;SINE/AluSx1;UTR3;RNFT2;-;-;intronic;RNFT2;-;-;ncRNA_exonic;UNQ514;-;-;-;111;4;15	Name=AluSx1	25
chr12:116851619	A:G	RNFT2	RNFT2	intronic	protein_coding	NA	A;G;+;A||R||D;ALU;-;SINE/AluSx1;UTR3;RNFT2;-;-;intronic;RNFT2;-;-;ncRNA_exonic;UNQ514;-;-;-;61;5;13	Name=AluSx1	21
chr12:116851633	A:G	RNFT2	RNFT2	intronic	protein_coding	NA	A;G;+;A||R||D;ALU;-;SINE/AluSx1;UTR3;RNFT2;-;-;intronic;RNFT2;-;-;ncRNA_exonic;UNQ514;-;-;-;95;7;17	Name=AluSx1	23
chr12:116851698	A:G	RNFT2	RNFT2	intronic	protein_coding	NA	A;G;+;A||R||D;ALU;-;SINE/AluSx1;exonic;RNFT2;synonymous	Name=AluSx1	18
chr12:116851703	A:G	RNFT2	RNFT2	intronic	protein_coding	NA	A;G;+;A||R;ALU;-;SINE/AluSx1;exonic;RNFT2;nonsynonymous	Name=AluSx1	17
chr12:117183059	A:G	FBXO21	FBXO21	intronic	protein_coding	NA	T;C;-;A||R||D;ALU;-;SINE/AluJb;intronic;FBXO21;-;-;intronic;FBXO21;-;-;intronic;FBXO21;-;-;-;16;8;9	Name=AluJr	14
chr12:118989635	A:G	SRRM4	SRRM4	intronic	protein_coding	NEU-GABA-GLU	A;G;+;A;NONREP;-;-/-;intronic;SRRM4;-;-;intronic;SRRM4;-;-;intronic;SRRM4;-;-;467;105;6;1;2	.	4
chr12:118989702	A:G	SRRM4	SRRM4	intronic	protein_coding	NEU-GABA-GLU	A;G;+;A;NONREP;-;-/-;intronic;SRRM4;-;-;intronic;SRRM4;-;-;intronic;SRRM4;-;-;437;80;7;1;3	.	5
chr12:118989703	A:G	SRRM4	SRRM4	intronic	protein_coding	NEU-GABA-GLU	A;G;+;A;NONREP;-;-/-;intronic;SRRM4;-;-;intronic;SRRM4;-;-;intronic;SRRM4;-;-;437;80;7;1;3	.	4
chr12:118990391	A:G	SRRM4	SRRM4	intronic	protein_coding	NEU-GABA-GLU	A;G;+;A||R;NONREP;-;-/-;intronic;SRRM4;-;-;intronic;SRRM4;-;-;intronic;SRRM4;-;-;-;10;1;3	.	10
chr12:119125666	A:G	SRRM4	SRRM4	intronic	protein_coding	NEU-GABA-GLU	A;G;+;A||R;ALU;-;SINE/AluSx3;intronic;SRRM4;-;-;intronic;SRRM4;-;-;intronic;SRRM4;-;-;-;27;1;5	Name=AluSx3	13
chr12:119125667	A:G	SRRM4	SRRM4	intronic	protein_coding	NEU-GABA-GLU	A;G;+;A||R;ALU;-;SINE/AluSx3;intronic;SRRM4;-;-;intronic;SRRM4;-;-;intronic;SRRM4;-;-;-;28;1;5	Name=AluSx3	13
chr12:119125672	A:G	SRRM4	SRRM4	intronic	protein_coding	NEU-GABA	A;G;+;A||R;ALU;-;SINE/AluSx3;intronic;SRRM4;-;-;intronic;SRRM4;-;-;intronic;SRRM4;-;-;-;27;1;4	Name=AluSx3	11
chr12:119125724	A:G	SRRM4	SRRM4	intronic	protein_coding	NA	A;G;+;A||R;ALU;-;SINE/AluSx3;intronic;SRRM4;-;-;intronic;SRRM4;-;-;intronic;SRRM4;-;-;-;17;1;3	Name=AluSx3	9
chr12:119125871	A:G	SRRM4	SRRM4	intronic	protein_coding	NEU-GABA-GLU	A;G;+;R;ALU;-;SINE/AluSx3;intronic;SRRM4;-;-;intronic;SRRM4;-;-;intronic;SRRM4;-;-;-;6;1;3	Name=AluSx3	6
chr12:119125876	A:G	SRRM4	SRRM4	intronic	protein_coding	NEU-GABA-GLU	A;G;+;R;ALU;-;SINE/AluSx3;intronic;SRRM4;-;-;intronic;SRRM4;-;-;intronic;SRRM4;-;-;-;5;1;3	Name=AluSx3	7
chr12:119126292	A:G	SRRM4	SRRM4	intronic	protein_coding	NA	A;G;+;A||R;ALU;-;SINE/AluSx1;intronic;SRRM4;-;-;intronic;SRRM4;-;-;intronic;SRRM4;-;-;-;23;2;5	Name=AluSx1	4
chr12:119126295	A:G	SRRM4	SRRM4	intronic	protein_coding	NA	A;G;+;A;ALU;-;SINE/AluSx1;intronic;SRRM4;-;-;intronic;SRRM4;-;-;intronic;SRRM4;-;-;-;15;1;3	Name=AluSx1	5
chr12:119126298	A:G	SRRM4	SRRM4	intronic	protein_coding	NEU-GABA-GLU	A;G;+;A||R;ALU;-;SINE/AluSx1;intronic;SRRM4;-;-;intronic;SRRM4;-;-;intronic;SRRM4;-;-;-;33;2;7	Name=AluSx1	12
chr12:119140006	A:G	SRRM4	SRRM4	intronic	protein_coding	NA	A;G;+;A;REP;-;LINE/L1MA3;intronic;SRRM4;-;-;intronic;SRRM4;-;-;intronic;SRRM4;-;-;-;13;1;3	Name=L1MA3	8
chr12:119140030	A:G	SRRM4	SRRM4	intronic	protein_coding	NA	A;G;+;A||R||D;REP;-;LINE/L1MA3;intronic;SRRM4;-;-;intronic;SRRM4;-;-;intronic;SRRM4;-;-;-;22;1;4	Name=L1MA3	9
chr12:119140179	A:G	SRRM4	SRRM4	intronic	protein_coding	NEU-GABA-GLU	A;G;+;A;ALU;-;SINE/AluSx1;intronic;SRRM4;-;-;intronic;SRRM4;-;-;intronic;SRRM4;-;-;-;14;1;4	Name=AluSx1	12
chr12:119140189	A:G	SRRM4	SRRM4	intronic	protein_coding	NEU-GABA-GLU	A;G;+;A||R||D;ALU;-;SINE/AluSx1;intronic;SRRM4;-;-;intronic;SRRM4;-;-;intronic;SRRM4;-;-;-;8;1;3	Name=AluSx1	12
chr12:119140251	A:G	SRRM4	SRRM4	intronic	protein_coding	NEU-GABA-GLU	A;G;+;A||R||D;ALU;-;SINE/AluSx1;intronic;SRRM4;-;-;intronic;SRRM4;-;-;intronic;SRRM4;-;-;-;8;1;3	Name=AluSx1	10
chr12:119140257	A:G	SRRM4	SRRM4	intronic	protein_coding	NEU-GABA-GLU	A;G;+;A||R||D;ALU;-;SINE/AluSx1;intronic;SRRM4;-;-;intronic;SRRM4;-;-;intronic;SRRM4;-;-;-;9;1;3	Name=AluSx1	11
chr12:119140263	A:G	SRRM4	SRRM4	intronic	protein_coding	NEU-GABA-GLU	A;G;+;A||R||D;ALU;-;SINE/AluSx1;intronic;SRRM4;-;-;intronic;SRRM4;-;-;intronic;SRRM4;-;-;-;12;1;3	Name=AluSx1	12
chr12:119140330	A:G	SRRM4	SRRM4	intronic	protein_coding	NEU-GABA-GLU	A;G;+;A||R||D;ALU;-;SINE/AluSx1;intronic;SRRM4;-;-;intronic;SRRM4;-;-;intronic;SRRM4;-;-;-;19;1;5	Name=AluSx1	9
chr12:119141075	A:G	SRRM4	SRRM4	intronic	protein_coding	NA	A;G;+;A||R;ALU;-;SINE/AluSz;intronic;SRRM4;-;-;intronic;SRRM4;-;-;intronic;SRRM4;-;-;-;17;1;4	Name=AluSz	13
chr12:119141081	A:G	SRRM4	SRRM4	intronic	protein_coding	NA	A;G;+;A||R;ALU;-;SINE/AluSz;intronic;SRRM4;-;-;intronic;SRRM4;-;-;intronic;SRRM4;-;-;-;11;1;4	Name=AluSz	12
chr12:119141083	A:G	SRRM4	SRRM4	intronic	protein_coding	NEU-GABA-GLU	A;G;+;A||R;ALU;-;SINE/AluSz;intronic;SRRM4;-;-;intronic;SRRM4;-;-;intronic;SRRM4;-;-;-;11;1;4	Name=AluSz	13
chr12:119141087	A:G	SRRM4	SRRM4	intronic	protein_coding	NA	A;G;+;A;ALU;-;SINE/AluSz;intronic;SRRM4;-;-;intronic;SRRM4;-;-;intronic;SRRM4;-;-;-;14;1;4	Name=AluSz	13
chr12:119141133	A:G	SRRM4	SRRM4	intronic	protein_coding	NEU-GABA-GLU	A;G;+;A||R;ALU;-;SINE/AluSz;intronic;SRRM4;-;-;intronic;SRRM4;-;-;intronic;SRRM4;-;-;-;22;1;4	Name=AluSz	17
chr12:119141152	A:G	SRRM4	SRRM4	intronic	protein_coding	NEU-GABA-GLU	A;G;+;A||R;ALU;-;SINE/AluSz;intronic;SRRM4;-;-;intronic;SRRM4;-;-;intronic;SRRM4;-;-;-;33;1;4	Name=AluSz	19
chr12:119141178	A:G	SRRM4	SRRM4	intronic	protein_coding	NEU-GABA-GLU	A;G;+;A||R;ALU;-;SINE/AluSz;intronic;SRRM4;-;-;intronic;SRRM4;-;-;intronic;SRRM4;-;-;-;32;1;5	Name=AluSz	19
chr12:119141270	A:G	SRRM4	SRRM4	intronic	protein_coding	NA	A;G;+;A;REP;-;LINE/L1MA4;intronic;SRRM4;-;-;intronic;SRRM4;-;-;intronic;SRRM4;-;-;-;20;1;5	Name=L1MA4	10
chr12:119141276	A:G	SRRM4	SRRM4	intronic	protein_coding	NA	A;G;+;A;REP;-;LINE/L1MA4;intronic;SRRM4;-;-;intronic;SRRM4;-;-;intronic;SRRM4;-;-;-;5;1;3	Name=L1MA4	12
chr12:119141287	A:G	SRRM4	SRRM4	intronic	protein_coding	NA	A;G;+;A;REP;-;LINE/L1MA4;intronic;SRRM4;-;-;intronic;SRRM4;-;-;intronic;SRRM4;-;-;-;5;1;2	Name=L1MA4	11
chr12:119141294	A:G	SRRM4	SRRM4	intronic	protein_coding	NA	A;G;+;A;REP;-;LINE/L1MA4;intronic;SRRM4;-;-;intronic;SRRM4;-;-;intronic;SRRM4;-;-;-;22;1;5	Name=L1MA4	10
chr12:119141343	A:G	SRRM4	SRRM4	intronic	protein_coding	NEU-GABA-GLU	A;G;+;A||R;REP;-;LINE/L1MA4;intronic;SRRM4;-;-;intronic;SRRM4;-;-;intronic;SRRM4;-;-;-;40;1;5	Name=L1MA4	14
chr12:120169061	A:G	GCN1	GCN1	intronic	protein_coding	NA	T;C;-;A||R||D;ALU;-;SINE/AluY;intronic;GCN1L1;-;-;intronic;GCN1;-;-;intronic;GCN1L1;-;-;-;498;28;48	Name=AluY	8
chr12:120169091	A:G	GCN1	GCN1	intronic	protein_coding	NA	T;C;-;A||R;ALU;-;SINE/AluY;intronic;GCN1L1;-;-;intronic;GCN1;-;-;intronic;GCN1L1;-;-;-;570;30;49	Name=AluY	10
chr12:120169106	A:G	GCN1	GCN1	intronic	protein_coding	OLIG	T;C;-;A||R||D;ALU;-;SINE/AluY;intronic;GCN1L1;-;-;intronic;GCN1;-;-;intronic;GCN1L1;-;-;-;380;30;45	Name=AluY	9
chr12:120169174	A:G	GCN1	GCN1	intronic	protein_coding	NA	T;C;-;A||R||D;ALU;-;SINE/AluY;intronic;GCN1L1;-;-;intronic;GCN1;-;-;intronic;GCN1L1;-;-;-;197;26;38	Name=AluY	10
chr12:120169668	A:G	GCN1	GCN1	intronic	protein_coding	NA	T;C;-;A||R||D;ALU;-;SINE/AluSg;intronic;GCN1L1;-;-;intronic;GCN1;-;-;intronic;GCN1L1;-;-;-;378;28;41	Name=AluSg	12
chr12:120169681	A:G	GCN1	GCN1	intronic	protein_coding	NA	T;C;-;A||R;ALU;-;SINE/AluSg;intronic;GCN1L1;-;-;intronic;GCN1;-;-;intronic;GCN1L1;-;-;-;203;27;44	Name=AluSg	6
chr12:120169697	A:G	GCN1	GCN1	intronic	protein_coding	NA	T;C;-;A||R||D;ALU;-;SINE/AluSg;intronic;GCN1L1;-;-;intronic;GCN1;-;-;intronic;GCN1L1;-;-;-;321;29;46	Name=AluSg	15
chr12:120169707	A:G	GCN1	GCN1	intronic	protein_coding	NA	T;C;-;A||R||D;ALU;-;SINE/AluSg;intronic;GCN1L1;-;-;intronic;GCN1;-;-;intronic;GCN1L1;-;-;-;616;30;47	Name=AluSg	17
chr12:120169708	A:G	GCN1	GCN1	intronic	protein_coding	NA	T;C;-;A||R||D;ALU;-;SINE/AluSg;intronic;GCN1L1;-;-;intronic;GCN1;-;-;intronic;GCN1L1;-;-;-;697;29;50	Name=AluSg	17
chr12:120460750	A:G	GATC	GATC	UTR3	protein_coding	NA	A;G;+;A||R||D;ALU;-;SINE/AluY;UTR3;GATC;-;-;UTR3;GATC;-;-;UTR3;GATC;-;-;-;2182;30;55	Name=AluY	41
chr12:120460751	A:G	GATC	GATC	UTR3	protein_coding	NA	A;G;+;A||R||D;ALU;-;SINE/AluY;UTR3;GATC;-;-;UTR3;GATC;-;-;UTR3;GATC;-;-;-;1361;30;55	Name=AluY	41
chr12:120460842	A:G	GATC	GATC	UTR3	protein_coding	NA	A;G;+;R||D;ALU;-;SINE/AluY;UTR3;GATC;-;-;UTR3;GATC;-;-;UTR3;GATC;-;-;-;0;0;0	Name=AluY	41
chr12:120460855	A:G	GATC	GATC	UTR3	protein_coding	NA	A;G;+;A||R||D;ALU;-;SINE/AluY;UTR3;GATC;-;-;UTR3;GATC;-;-;UTR3;GATC;-;-;-;1;1;1	Name=AluY	41
chr12:120460858	A:G	GATC	GATC	UTR3	protein_coding	OLIG	A;G;+;A||R||D;ALU;-;SINE/AluY;UTR3;GATC;-;-;UTR3;GATC;-;-;UTR3;GATC;-;-;-;2217;30;54	Name=AluY	41
chr12:120460894	A:G	GATC	GATC	UTR3	protein_coding	OLIG	A;G;+;A||R||D;ALU;-;SINE/AluY;UTR3;GATC;-;-;UTR3;GATC;-;-;UTR3;GATC;-;-;-;1429;30;55	Name=AluY	41
chr12:120460911	A:G	GATC	GATC	UTR3	protein_coding	NA	A;G;+;A||R||D;ALU;-;SINE/AluY;UTR3;GATC;-;-;UTR3;GATC;-;-;UTR3;GATC;-;-;-;2302;30;55	Name=AluY	41
chr12:120460926	A:G	GATC	GATC	UTR3	protein_coding	NEU	A;G;+;A||R;ALU;-;SINE/AluY;UTR3;GATC;-;-;UTR3;GATC;-;-;UTR3;GATC;-;-;-;983;30;55	Name=AluY	41
chr12:120461175	A:G	GATC	GATC	UTR3	protein_coding	NA	A;G;+;A||R||D;ALU;-;SINE/AluJr;UTR3;GATC;-;-;UTR3;GATC;-;-;UTR3;GATC;-;-;-;2131;30;54	Name=AluJr	43
chr12:120461196	A:G	GATC	GATC	UTR3	protein_coding	NA	A;G;+;A||R||D;ALU;-;SINE/AluJr;UTR3;GATC;-;-;UTR3;GATC;-;-;UTR3;GATC;-;-;-;2292;30;55	Name=AluJr	43
chr12:120461272	A:G	GATC	GATC	UTR3	protein_coding	NA	A;G;+;A||R||D;ALU;-;SINE/AluJr;UTR3;GATC;-;-;UTR3;GATC;-;-;UTR3;GATC;-;-;-;2093;30;55	Name=AluJr	43
chr12:120461365	A:G	GATC	GATC	UTR3	protein_coding	NA	A;G;+;A||R||D;ALU;-;SINE/AluJr;UTR3;GATC;-;-;UTR3;GATC;-;-;UTR3;GATC;-;-;-;2245;30;55	Name=AluJr	43
chr12:120528119	A:G	COQ5	COQ5	intronic	protein_coding	NA	T;C;-;A||R;ALU;-;SINE/AluSx;intronic;COQ5;-;-;intronic;COQ5;-;-;intronic;COQ5;-;-;-;235;24;43	Name=AluSq2	6
chr12:121331888	A:G	ANAPC5	ANAPC5	intronic	protein_coding	NA	T;C;-;A||R||D;ALU;-;SINE/AluJr;intronic;ANAPC5;-;-;intronic;ANAPC5;-;-;intronic;ANAPC5;-;-;-;1712;30;54	Name=AluJr	42
chr12:121331899	A:G	ANAPC5	ANAPC5	intronic	protein_coding	NA	T;C;-;A||R||D;ALU;-;SINE/AluJr;intronic;ANAPC5;-;-;intronic;ANAPC5;-;-;intronic;ANAPC5;-;-;-;1573;30;54	Name=AluJr	36
chr12:121331910	A:G	ANAPC5	ANAPC5	intronic	protein_coding	NA	T;C;-;A||R||D;ALU;-;SINE/AluJr;intronic;ANAPC5;-;-;intronic;ANAPC5;-;-;intronic;ANAPC5;-;-;-;1717;30;54	Name=AluJr	35
chr12:121331914	A:G	ANAPC5	ANAPC5	intronic	protein_coding	NA	T;C;-;A||R||D;ALU;-;SINE/AluJr;intronic;ANAPC5;-;-;intronic;ANAPC5;-;-;intronic;ANAPC5;-;-;-;1727;30;54	Name=AluJr	37
chr12:121331926	A:G	ANAPC5	ANAPC5	intronic	protein_coding	NA	T;C;-;A||R||D;ALU;-;SINE/AluJr;intronic;ANAPC5;-;-;intronic;ANAPC5;-;-;intronic;ANAPC5;-;-;-;1672;30;54	Name=AluJr	39
chr12:121331976	A:G	ANAPC5	ANAPC5	intronic	protein_coding	NA	T;C;-;A||R||D;ALU;-;SINE/AluJr;intronic;ANAPC5;-;-;intronic;ANAPC5;-;-;intronic;ANAPC5;-;-;-;1920;30;55	Name=AluJr	39
chr12:121332081	A:G	ANAPC5	ANAPC5	intronic	protein_coding	NA	T;C;-;A||R||D;ALU;-;SINE/AluJr;intronic;ANAPC5;-;-;intronic;ANAPC5;-;-;intronic;ANAPC5;-;-;-;1423;30;54	Name=AluJr	33
chr12:121332098	A:G	ANAPC5	ANAPC5	intronic	protein_coding	NEU-GABA-GLU	T;C;-;A||R||D;ALU;-;SINE/AluJr;intronic;ANAPC5;-;-;intronic;ANAPC5;-;-;intronic;ANAPC5;-;-;-;1243;29;52	Name=AluJr	29
chr12:121332118	A:G	ANAPC5	ANAPC5	intronic	protein_coding	NEU	T;C;-;A||R||D;ALU;-;SINE/AluJr;intronic;ANAPC5;-;-;intronic;ANAPC5;-;-;intronic;ANAPC5;-;-;-;861;30;53	Name=AluJr	23
chr12:121332190	A:G	ANAPC5	ANAPC5	intronic	protein_coding	NA	T;C;-;A||R||D;ALU;-;SINE/AluJr;intronic;ANAPC5;-;-;intronic;ANAPC5;-;-;intronic;ANAPC5;-;-;-;1436;30;55	Name=AluJr	30
chr12:121332219	A:G	ANAPC5	ANAPC5	intronic	protein_coding	NA	T;C;-;A||R;ALU;-;SINE/AluJr;intronic;ANAPC5;-;-;intronic;ANAPC5;-;-;intronic;ANAPC5;-;-;-;847;30;54	Name=AluJr	20
chr12:121332238	A:G	ANAPC5	ANAPC5	intronic	protein_coding	NA	T;C;-;A||R||D;ALU;-;SINE/AluJr;intronic;ANAPC5;-;-;intronic;ANAPC5;-;-;intronic;ANAPC5;-;-;-;1436;30;54	Name=AluJr	31
chr12:121332244	A:G	ANAPC5	ANAPC5	intronic	protein_coding	NA	T;C;-;A||R||D;ALU;-;SINE/AluJr;intronic;ANAPC5;-;-;intronic;ANAPC5;-;-;intronic;ANAPC5;-;-;-;1573;30;55	Name=AluJr	31
chr12:121332249	A:G	ANAPC5	ANAPC5	intronic	protein_coding	NA	T;C;-;A||R||D;ALU;-;SINE/AluJr;intronic;ANAPC5;-;-;intronic;ANAPC5;-;-;intronic;ANAPC5;-;-;-;1573;30;55	Name=AluJr	31
chr12:121332883	A:G	ANAPC5	ANAPC5	intronic	protein_coding	NA	T;C;-;A||R||D;REP;-;SINE/FLAM_C;intronic;ANAPC5;-;-;intronic;ANAPC5;-;-;intronic;ANAPC5;-;-;-;1561;30;53	Name=AluJb	31
chr12:121332930	A:G	ANAPC5	ANAPC5	intronic	protein_coding	NA	T;C;-;A||R||D;REP;-;SINE/FLAM_C;intronic;ANAPC5;-;-;intronic;ANAPC5;-;-;intronic;ANAPC5;-;-;-;1499;30;54	Name=AluJb	30
chr12:121332975	A:G	ANAPC5	ANAPC5	intronic	protein_coding	OLIG	T;C;-;A||R||D;REP;-;SINE/FLAM_C;intronic;ANAPC5;-;-;intronic;ANAPC5;-;-;intronic;ANAPC5;-;-;-;1109;30;53	Name=AluJb	25
chr12:121333192	A:G	ANAPC5	ANAPC5	intronic	protein_coding	NA	T;C;-;A||R||D;ALU;-;SINE/AluSx;intronic;ANAPC5;-;-;intronic;ANAPC5;-;-;intronic;ANAPC5;-;-;-;995;30;53	Name=AluSx	22
chr12:121333194	A:G	ANAPC5	ANAPC5	intronic	protein_coding	NA	T;C;-;A||R||D;ALU;-;SINE/AluSx;intronic;ANAPC5;-;-;intronic;ANAPC5;-;-;intronic;ANAPC5;-;-;-;1164;30;53	Name=AluSx	25
chr12:121333204	A:G	ANAPC5	ANAPC5	intronic	protein_coding	NA	T;C;-;A||R||D;ALU;-;SINE/AluSx;intronic;ANAPC5;-;-;intronic;ANAPC5;-;-;intronic;ANAPC5;-;-;-;1347;30;54	Name=AluSx	24
chr12:121333216	A:G	ANAPC5	ANAPC5	intronic	protein_coding	NA	T;C;-;A||R;ALU;-;SINE/AluSx;intronic;ANAPC5;-;-;intronic;ANAPC5;-;-;intronic;ANAPC5;-;-;-;1173;30;54	Name=AluSx	27
chr12:121334013	A:G	ANAPC5	ANAPC5	intronic	protein_coding	NA	T;C;-;A||R||D;ALU;-;SINE/AluJr;intronic;ANAPC5;-;-;intronic;ANAPC5;-;-;intronic;ANAPC5;-;-;-;1214;30;54	Name=AluJr	28
chr12:121334016	A:G	ANAPC5	ANAPC5	intronic	protein_coding	NA	T;C;-;A||R||D;ALU;-;SINE/AluJr;intronic;ANAPC5;-;-;intronic;ANAPC5;-;-;intronic;ANAPC5;-;-;-;1683;30;54	Name=AluJr	32
chr12:121334017	A:G	ANAPC5	ANAPC5	intronic	protein_coding	NA	T;C;-;A||R||D;ALU;-;SINE/AluJr;intronic;ANAPC5;-;-;intronic;ANAPC5;-;-;intronic;ANAPC5;-;-;-;1551;30;54	Name=AluJr	30
chr12:121334031	A:G	ANAPC5	ANAPC5	intronic	protein_coding	NA	T;C;-;A||R||D;ALU;-;SINE/AluJr;intronic;ANAPC5;-;-;intronic;ANAPC5;-;-;intronic;ANAPC5;-;-;-;1231;30;53	Name=AluJr	29
chr12:121334046	A:G	ANAPC5	ANAPC5	intronic	protein_coding	NA	T;C;-;A||R||D;ALU;-;SINE/AluJr;intronic;ANAPC5;-;-;intronic;ANAPC5;-;-;intronic;ANAPC5;-;-;-;1351;30;53	Name=AluJr	29
chr12:121334055	A:G	ANAPC5	ANAPC5	intronic	protein_coding	NA	T;C;-;A||R||D;ALU;-;SINE/AluJr;intronic;ANAPC5;-;-;intronic;ANAPC5;-;-;intronic;ANAPC5;-;-;-;1039;30;54	Name=AluJr	28
chr12:121334072	A:G	ANAPC5	ANAPC5	intronic	protein_coding	NA	T;C;-;A||R;ALU;-;SINE/AluJr;intronic;ANAPC5;-;-;intronic;ANAPC5;-;-;intronic;ANAPC5;-;-;-;507;29;50	Name=AluJr	21
chr12:121334073	A:G	ANAPC5	ANAPC5	intronic	protein_coding	NA	T;C;-;A||R||D;ALU;-;SINE/AluJr;intronic;ANAPC5;-;-;intronic;ANAPC5;-;-;intronic;ANAPC5;-;-;-;1083;29;52	Name=AluJr	28
chr12:121334134	A:G	ANAPC5	ANAPC5	intronic	protein_coding	NA	T;C;-;A||R||D;ALU;-;SINE/AluJr;intronic;ANAPC5;-;-;intronic;ANAPC5;-;-;intronic;ANAPC5;-;-;-;1096;30;54	Name=AluJr	26
chr12:121334139	A:G	ANAPC5	ANAPC5	intronic	protein_coding	NA	T;C;-;A||R||D;ALU;-;SINE/AluJr;intronic;ANAPC5;-;-;intronic;ANAPC5;-;-;intronic;ANAPC5;-;-;-;1159;30;54	Name=AluJr	28
chr12:121334159	A:G	ANAPC5	ANAPC5	intronic	protein_coding	NA	T;C;-;A||R||D;ALU;-;SINE/AluJr;intronic;ANAPC5;-;-;intronic;ANAPC5;-;-;intronic;ANAPC5;-;-;-;1298;30;54	Name=AluJr	26
chr12:121334179	A:G	ANAPC5	ANAPC5	intronic	protein_coding	NA	T;C;-;A||R||D;ALU;-;SINE/AluJr;intronic;ANAPC5;-;-;intronic;ANAPC5;-;-;intronic;ANAPC5;-;-;-;647;30;53	Name=AluJr	20
chr12:121334211	A:G	ANAPC5	ANAPC5	intronic	protein_coding	OLIG	T;C;-;A||R||D;ALU;-;SINE/AluJr;intronic;ANAPC5;-;-;intronic;ANAPC5;-;-;intronic;ANAPC5;-;-;-;1032;30;54	Name=AluJr	24
chr12:121334216	A:G	ANAPC5	ANAPC5	intronic	protein_coding	NA	T;C;-;A||R;ALU;-;SINE/AluJr;intronic;ANAPC5;-;-;intronic;ANAPC5;-;-;intronic;ANAPC5;-;-;-;842;30;52	Name=AluJr	25
chr12:121334222	A:G	ANAPC5	ANAPC5	intronic	protein_coding	NA	T;C;-;A||R||D;ALU;-;SINE/AluJr;intronic;ANAPC5;-;-;intronic;ANAPC5;-;-;intronic;ANAPC5;-;-;-;1159;30;53	Name=AluJr	27
chr12:121334223	A:G	ANAPC5	ANAPC5	intronic	protein_coding	OLIG	T;C;-;A||R||D;ALU;-;SINE/AluJr;intronic;ANAPC5;-;-;intronic;ANAPC5;-;-;intronic;ANAPC5;-;-;-;629;29;50	Name=AluJr	19
chr12:121334238	A:G	ANAPC5	ANAPC5	intronic	protein_coding	OLIG	T;C;-;A||R||D;ALU;-;SINE/AluJr;intronic;ANAPC5;-;-;intronic;ANAPC5;-;-;intronic;ANAPC5;-;-;-;1116;30;54	Name=AluJr	26
chr12:121334261	A:G	ANAPC5	ANAPC5	intronic	protein_coding	NA	T;C;-;A||R||D;ALU;-;SINE/AluJr;intronic;ANAPC5;-;-;intronic;ANAPC5;-;-;intronic;ANAPC5;-;-;-;1170;30;54	Name=AluJr	28
chr12:121334265	A:G	ANAPC5	ANAPC5	intronic	protein_coding	NA	T;C;-;A||R||D;ALU;-;SINE/AluJr;intronic;ANAPC5;-;-;intronic;ANAPC5;-;-;intronic;ANAPC5;-;-;-;1514;30;54	Name=AluJr	30
chr12:121334272	A:G	ANAPC5	ANAPC5	intronic	protein_coding	NA	T;C;-;A||R||D;ALU;-;SINE/AluJr;intronic;ANAPC5;-;-;intronic;ANAPC5;-;-;intronic;ANAPC5;-;-;-;1567;30;54	Name=AluJr	30
chr12:121334273	A:G	ANAPC5	ANAPC5	intronic	protein_coding	NA	T;C;-;A||R||D;ALU;-;SINE/AluJr;intronic;ANAPC5;-;-;intronic;ANAPC5;-;-;intronic;ANAPC5;-;-;-;1535;30;54	Name=AluJr	30
chr12:121335262	A:G	ANAPC5	ANAPC5	intronic	protein_coding	NA	T;C;-;A||R||D;ALU;-;SINE/AluSq2;intronic;ANAPC5;-;-;intronic;ANAPC5;-;-;intronic;ANAPC5;-;-;-;389;29;49	Name=AluSq2	25
chr12:121335304	A:G	ANAPC5	ANAPC5	intronic	protein_coding	NA	T;C;-;A||R||D;ALU;-;SINE/AluSq2;intronic;ANAPC5;-;-;intronic;ANAPC5;-;-;intronic;ANAPC5;-;-;-;450;29;47	Name=AluSq2	19
chr12:121335326	A:G	ANAPC5	ANAPC5	intronic	protein_coding	NA	T;C;-;A||R||D;ALU;-;SINE/AluSq2;intronic;ANAPC5;-;-;intronic;ANAPC5;-;-;intronic;ANAPC5;-;-;-;427;30;51	Name=AluSq2	18
chr12:121335384	A:G	ANAPC5	ANAPC5	intronic	protein_coding	OLIG	T;C;-;A||R||D;ALU;-;SINE/AluSq2;intronic;ANAPC5;-;-;intronic;ANAPC5;-;-;intronic;ANAPC5;-;-;-;351;30;44	Name=AluSq2	19
chr12:121335385	A:G	ANAPC5	ANAPC5	intronic	protein_coding	NA	T;C;-;A||R||D;ALU;-;SINE/AluSq2;intronic;ANAPC5;-;-;intronic;ANAPC5;-;-;intronic;ANAPC5;-;-;-;265;29;43	Name=AluSq2	19
chr12:121776900	A:G	TMEM120B	TMEM120B	UTR3	protein_coding	NEU	A;G;+;A||R||D;ALU;-;SINE/AluJb;UTR3;TMEM120B;-;-;UTR3;TMEM120B;-;-;ncRNA_exonic;AK123181;-;-;-;1008;30;53	Name=AluJr	26
chr12:122508031	A:G	RSRC2	RSRC2	intronic	protein_coding	NA	T;C;-;A||R;ALU;-;SINE/AluSz;intronic;RSRC2;-;-;intronic;RSRC2;-;-;intronic;RSRC2;-;-;-;1052;30;54	Name=AluSz	9
chr12:122508053	A:G	RSRC2	RSRC2	intronic	protein_coding	NA	T;C;-;A||R||D;ALU;-;SINE/AluSz;intronic;RSRC2;-;-;intronic;RSRC2;-;-;intronic;RSRC2;-;-;-;1026;30;54	Name=AluSz	11
chr12:122511971	A:G	RSRC2	RSRC2	intronic	protein_coding	NA	T;C;-;A||R||D;ALU;-;SINE/AluSg;intronic;RSRC2;-;-;intronic;RSRC2;-;-;intronic;RSRC2;-;-;-;775;30;54	Name=AluSg	19
chr12:122512502	A:G	RSRC2	RSRC2	intronic	protein_coding	NA	T;C;-;A||R||D;ALU;-;SINE/AluSq;intronic;RSRC2;-;-;intronic;RSRC2;-;-;intronic;RSRC2;-;-;-;829;30;52	Name=AluSq	12
chr12:122512568	A:G	RSRC2	RSRC2	intronic	protein_coding	NA	T;C;-;A||R||D;ALU;-;SINE/AluSq;intronic;RSRC2;-;-;intronic;RSRC2;-;-;intronic;RSRC2;-;-;-;884;30;54	Name=AluSq	15
chr12:122512574	A:G	RSRC2	RSRC2	intronic	protein_coding	NA	T;C;-;A||R||D;ALU;-;SINE/AluSq;intronic;RSRC2;-;-;intronic;RSRC2;-;-;intronic;RSRC2;-;-;-;889;30;54	Name=AluSq	16
chr12:122512610	A:G	RSRC2	RSRC2	intronic	protein_coding	NA	T;C;-;A||R||D;ALU;-;SINE/AluSq;intronic;RSRC2;-;-;intronic;RSRC2;-;-;intronic;RSRC2;-;-;-;557;30;50	Name=AluSq	14
chr12:122513946	A:G	RSRC2	RSRC2	intronic	protein_coding	NA	T;C;-;A||R||D;ALU;-;SINE/AluJo;intronic;RSRC2;-;-;intronic;RSRC2;-;-;intronic;RSRC2;-;-;-;1817;30;54	Name=AluJo	32
chr12:122514024	A:G	RSRC2	RSRC2	intronic	protein_coding	NA	T;C;-;A||R||D;ALU;-;SINE/AluJo;intronic;RSRC2;-;-;intronic;RSRC2;-;-;intronic;RSRC2;-;-;-;1786;30;54	Name=AluJo	26
chr12:122514338	A:G	RSRC2	RSRC2	intronic	protein_coding	NA	T;C;-;A||R||D;ALU;-;SINE/AluSx;intronic;RSRC2;-;-;intronic;RSRC2;-;-;intronic;RSRC2;-;-;-;842;29;51	Name=AluSx1	4
chr12:122514362	A:G	RSRC2	RSRC2	intronic	protein_coding	NA	T;C;-;A||R||D;ALU;-;SINE/AluSx;intronic;RSRC2;-;-;intronic;RSRC2;-;-;intronic;RSRC2;-;-;-;823;29;49	Name=AluSx1	4
chr12:122514403	A:G	RSRC2	RSRC2	intronic	protein_coding	NA	T;C;-;A||R||D;ALU;-;SINE/AluSx;intronic;RSRC2;-;-;intronic;RSRC2;-;-;intronic;RSRC2;-;-;-;638;30;50	Name=AluSx1	6
chr12:123458989	A:G	SNRNP35	SNRNP35	intronic	protein_coding	MGAS	A;G;+;A||R||D;ALU;-;SINE/AluJb;intronic;SNRNP35;-;-;intronic;SNRNP35;-;-;intronic;SNRNP35;-;-;-;872;30;54	Name=AluJb	16
chr12:123459641	A:G	SNRNP35	SNRNP35	intronic	protein_coding	NA	A;G;+;A||R||D;ALU;-;SINE/AluSx;UTR5;SNRNP35;-;-;intronic;SNRNP35;-;-;intronic;SNRNP35;-;-;-;797;29;53	Name=AluSx	7
chr12:123459667	A:G	SNRNP35	SNRNP35	intronic	protein_coding	NA	A;G;+;A||R||D;ALU;-;SINE/AluSx;UTR5;SNRNP35;-;-;intronic;SNRNP35;-;-;intronic;SNRNP35;-;-;-;632;30;54	Name=AluSx	10
chr12:123459668	A:G	SNRNP35	SNRNP35	intronic	protein_coding	NA	A;G;+;A||R||D;ALU;-;SINE/AluSx;UTR5;SNRNP35;-;-;intronic;SNRNP35;-;-;intronic;SNRNP35;-;-;-;499;30;53	Name=AluSx	10
chr12:123470365	A:G	RILPL1	RILPL1	UTR3	protein_coding	NA	T;C;-;A||R;ALU;-;SINE/AluJo;intergenic;SNRNP35||RILPL1;-;-;downstream;RILPL1;-;-;downstream;RILPL1;-;-;-;753;28;50	Name=AluJo	19
chr12:123470373	A:G	RILPL1	RILPL1	UTR3	protein_coding	NA	T;C;-;A||R;ALU;-;SINE/AluJo;intergenic;SNRNP35||RILPL1;-;-;downstream;RILPL1;-;-;downstream;RILPL1;-;-;-;1151;30;53	Name=AluJo	31
chr12:123470390	A:G	RILPL1	RILPL1	UTR3	protein_coding	NA	T;C;-;A||R;ALU;-;SINE/AluJo;downstream;RILPL1;-;-;downstream;RILPL1;-;-;downstream;RILPL1;-;-;-;908;29;52	Name=AluJo	29
chr12:123603903	A:G	DDX55	DDX55	intronic	protein_coding	NA	A;G;+;A||R||D;ALU;-;SINE/AluSx;intronic;DDX55;-;-;intronic;DDX55;-;-;intronic;DDX55;-;-;-;807;30;49	Name=AluSx	12
chr12:123603920	A:G	DDX55	DDX55	intronic	protein_coding	NA	A;G;+;A||R||D;ALU;-;SINE/AluSx;intronic;DDX55;-;-;intronic;DDX55;-;-;intronic;DDX55;-;-;-;955;30;55	Name=AluSx	19
chr12:123604151	A:G	DDX55	DDX55	intronic	protein_coding	NA	A;G;+;A||R||D;ALU;-;SINE/AluJr;intronic;DDX55;-;-;intronic;DDX55;-;-;intronic;DDX55;-;-;-;614;30;48	Name=AluJr	6
chr12:123604225	A:G	DDX55	DDX55	intronic	protein_coding	NA	A;G;+;A||R||D;ALU;-;SINE/AluJr;intronic;DDX55;-;-;intronic;DDX55;-;-;intronic;DDX55;-;-;-;735;30;53	Name=AluJr	15
chr12:123623927	A:G	EIF2B1	EIF2B1	intronic	protein_coding	NA	T;C;-;A||R||D;ALU;-;SINE/AluJo;intronic;EIF2B1;-;-;intronic;EIF2B1;-;-;intronic;EIF2B1;-;-;-;1000;30;54	Name=AluJr	6
chr12:123623934	A:G	EIF2B1	EIF2B1	intronic	protein_coding	NA	T;C;-;A||R;ALU;-;SINE/AluJo;intronic;EIF2B1;-;-;intronic;EIF2B1;-;-;intronic;EIF2B1;-;-;-;565;29;51	Name=AluJr	6
chr12:123624497	A:G	EIF2B1	EIF2B1	intronic	protein_coding	NA	T;C;-;A||R||D;ALU;-;SINE/AluJr;intronic;EIF2B1;-;-;intronic;EIF2B1;-;-;intronic;EIF2B1;-;-;-;1193;30;53	Name=AluJr	14
chr12:123624539	A:G	EIF2B1	EIF2B1	intronic	protein_coding	NA	T;C;-;A||R||D;ALU;-;SINE/AluJr;intronic;EIF2B1;-;-;intronic;EIF2B1;-;-;intronic;EIF2B1;-;-;-;1664;30;54	Name=AluJr	22
chr12:123625291	A:G	EIF2B1	EIF2B1	intronic	protein_coding	NA	T;C;-;A||R||D;ALU;-;SINE/AluJb;intronic;EIF2B1;-;-;intronic;EIF2B1;-;-;intronic;EIF2B1;-;-;-;1226;30;53	Name=AluYh3	21
chr12:123625337	A:G	EIF2B1	EIF2B1	intronic	protein_coding	NA	T;C;-;A||R||D;ALU;-;SINE/AluJb;intronic;EIF2B1;-;-;intronic;EIF2B1;-;-;intronic;EIF2B1;-;-;-;1948;30;54	Name=AluYh3	29
chr12:123625343	A:G	EIF2B1	EIF2B1	intronic	protein_coding	NA	T;C;-;A||R||D;ALU;-;SINE/AluJb;intronic;EIF2B1;-;-;intronic;EIF2B1;-;-;intronic;EIF2B1;-;-;-;1406;30;55	Name=AluYh3	25
chr12:123625344	A:G	EIF2B1	EIF2B1	intronic	protein_coding	NA	T;C;-;A||R||D;ALU;-;SINE/AluJb;intronic;EIF2B1;-;-;intronic;EIF2B1;-;-;intronic;EIF2B1;-;-;-;1536;30;55	Name=AluYh3	29
chr12:123625360	A:G	EIF2B1	EIF2B1	intronic	protein_coding	NA	T;C;-;A||R||D;ALU;-;SINE/AluJb;intronic;EIF2B1;-;-;intronic;EIF2B1;-;-;intronic;EIF2B1;-;-;-;1399;30;55	Name=AluYh3	18
chr12:123625365	A:G	EIF2B1	EIF2B1	intronic	protein_coding	NA	T;C;-;A||R||D;ALU;-;SINE/AluJb;intronic;EIF2B1;-;-;intronic;EIF2B1;-;-;intronic;EIF2B1;-;-;-;1482;30;55	Name=AluYh3	25
chr12:123625366	A:G	EIF2B1	EIF2B1	intronic	protein_coding	NA	T;C;-;A||R||D;ALU;-;SINE/AluJb;intronic;EIF2B1;-;-;intronic;EIF2B1;-;-;intronic;EIF2B1;-;-;-;1404;30;55	Name=AluYh3	26
chr12:123625380	A:G	EIF2B1	EIF2B1	intronic	protein_coding	NA	T;C;-;A||R;ALU;-;SINE/AluJb;intronic;EIF2B1;-;-;intronic;EIF2B1;-;-;intronic;EIF2B1;-;-;-;1553;30;54	Name=AluYh3	27
chr12:123625397	A:G	EIF2B1	EIF2B1	intronic	protein_coding	NA	T;C;-;A||R||D;ALU;-;SINE/AluJb;intronic;EIF2B1;-;-;intronic;EIF2B1;-;-;intronic;EIF2B1;-;-;-;1942;30;54	Name=AluYh3	35
chr12:123625476	A:G	EIF2B1	EIF2B1	intronic	protein_coding	NA	T;C;-;A||R||D;ALU;-;SINE/AluJb;intronic;EIF2B1;-;-;intronic;EIF2B1;-;-;intronic;EIF2B1;-;-;-;1898;30;54	Name=AluYh3	39
chr12:123625951	A:G	EIF2B1	EIF2B1	intronic	protein_coding	NA	T;C;-;R||D;ALU;-;SINE/AluSx;intronic;EIF2B1;-;-;intronic;EIF2B1;-;-;intronic;EIF2B1;-;-;-;1575;30;53	Name=AluSx	8
chr12:123626021	A:G	EIF2B1	EIF2B1	intronic	protein_coding	NA	T;C;-;A||R||D;ALU;-;SINE/AluSx;UTR3;EIF2B1;-;-;intronic;EIF2B1;-;-;intronic;EIF2B1;-;-;-;2015;30;54	Name=AluSx	23
chr12:123626024	A:G	EIF2B1	EIF2B1	intronic	protein_coding	NA	T;C;-;A||R||D;ALU;-;SINE/AluSx;UTR3;EIF2B1;-;-;intronic;EIF2B1;-;-;intronic;EIF2B1;-;-;-;1991;30;54	Name=AluSx	23
chr12:123626033	A:G	EIF2B1	EIF2B1	intronic	protein_coding	NA	T;C;-;A||R||D;ALU;-;SINE/AluSx;UTR3;EIF2B1;-;-;intronic;EIF2B1;-;-;intronic;EIF2B1;-;-;-;1872;30;54	Name=AluSx	21
chr12:123626057	A:G	EIF2B1	EIF2B1	intronic	protein_coding	NA	T;C;-;A||R;ALU;-;SINE/AluSx;UTR3;EIF2B1;-;-;intronic;EIF2B1;-;-;intronic;EIF2B1;-;-;-;1460;30;54	Name=AluSx	14
chr12:123626094	A:G	EIF2B1	EIF2B1	intronic	protein_coding	NA	T;C;-;A||R;ALU;-;SINE/AluSx;UTR3;EIF2B1;-;-;intronic;EIF2B1;-;-;intronic;EIF2B1;-;-;-;1230;30;54	Name=AluSx	10
chr12:123626107	A:G	EIF2B1	EIF2B1	intronic	protein_coding	NA	T;C;-;A||R||D;ALU;-;SINE/AluSx;UTR3;EIF2B1;-;-;intronic;EIF2B1;-;-;intronic;EIF2B1;-;-;-;1642;30;54	Name=AluSx	13
chr12:123626131	A:G	EIF2B1	EIF2B1	intronic	protein_coding	NA	T;C;-;A||R;ALU;-;SINE/AluSx;UTR3;EIF2B1;-;-;intronic;EIF2B1;-;-;intronic;EIF2B1;-;-;-;1616;30;54	Name=AluSx	17
chr12:123920354	T:C	DNAH10	DNAH10	intronic	protein_coding	NA	T;C;-;A||R;REP;-;DNA/MER58A;intronic;DNAH10;-;-;intronic;DNAH10;-;-;intronic;DNAH10;-;-;-;212;17;32	Name=MER58A	15
chr12:123920366	T:C	DNAH10	DNAH10	intronic	protein_coding	NA	T;C;-;A||R;REP;-;DNA/MER58A;intronic;DNAH10;-;-;intronic;DNAH10;-;-;intronic;DNAH10;-;-;-;235;18;34	Name=MER58A	14
chr12:123923333	T:C	DNAH10	DNAH10	intronic	protein_coding	NA	T;C;-;A||R;REP;-;DNA/MER58A;intronic;DNAH10;-;-;intronic;DNAH10;-;-;intronic;DNAH10;-;-;-;90;11;26	Name=MER58A	11
chr12:123923348	T:C	DNAH10	DNAH10	intronic	protein_coding	NA	T;C;-;A;REP;-;DNA/MER58A;intronic;DNAH10;-;-;intronic;DNAH10;-;-;intronic;DNAH10;-;-;-;69;10;23	Name=MER58A	7
chr12:123925989	T:C	DNAH10	DNAH10	intronic	protein_coding	NEU	T;C;-;A||R;ALU;-;SINE/AluJr;ncRNA_exonic;RP11-380L11.4;-;-;intronic;DNAH10;-;-;intronic;DNAH10;-;-;-;1264;29;53	Name=AluJr	42
chr12:123925992	T:C	DNAH10	DNAH10	intronic	protein_coding	NA	T;C;-;A||R;ALU;-;SINE/AluJr;ncRNA_exonic;RP11-380L11.4;-;-;intronic;DNAH10;-;-;intronic;DNAH10;-;-;-;973;27;51	Name=AluJr	41
chr12:123926006	T:C	DNAH10	DNAH10	intronic	protein_coding	NA	T;C;-;A||R;ALU;-;SINE/AluJr;ncRNA_exonic;RP11-380L11.4;-;-;intronic;DNAH10;-;-;intronic;DNAH10;-;-;-;853;28;51	Name=AluJr	41
chr12:123926019	T:C	DNAH10	DNAH10	intronic	protein_coding	NA	T;C;-;A||R;ALU;-;SINE/AluJr;ncRNA_exonic;RP11-380L11.4;-;-;intronic;DNAH10;-;-;intronic;DNAH10;-;-;-;645;28;51	Name=AluJr	42
chr12:123926110	T:C	DNAH10	DNAH10	intronic	protein_coding	NA	T;C;-;A||R;ALU;-;SINE/AluJr;intronic;DNAH10;-;-;intronic;DNAH10;-;-;intronic;DNAH10;-;-;-;552;27;48	Name=AluJr	34
chr12:123926145	T:C	DNAH10	DNAH10	intronic	protein_coding	NA	T;C;-;A||R;ALU;-;SINE/AluJr;intronic;DNAH10;-;-;intronic;DNAH10;-;-;intronic;DNAH10;-;-;-;340;22;39	Name=AluJr	30
chr12:123926148	T:C	DNAH10	DNAH10	intronic	protein_coding	NA	T;C;-;A||R;ALU;-;SINE/AluJr;intronic;DNAH10;-;-;intronic;DNAH10;-;-;intronic;DNAH10;-;-;-;180;20;36	Name=AluJr	23
chr12:123926163	T:C	DNAH10	DNAH10	intronic	protein_coding	NA	T;C;-;A||R;ALU;-;SINE/AluJr;intronic;DNAH10;-;-;intronic;DNAH10;-;-;intronic;DNAH10;-;-;-;220;21;38	Name=AluJr	26
chr12:123926179	T:C	DNAH10	DNAH10	intronic	protein_coding	NA	T;C;-;A||R;ALU;-;SINE/AluJr;intronic;DNAH10;-;-;intronic;DNAH10;-;-;intronic;DNAH10;-;-;-;285;24;44	Name=AluJr	27
chr12:123926184	T:C	DNAH10	DNAH10	intronic	protein_coding	NA	T;C;-;A||R;ALU;-;SINE/AluJr;intronic;DNAH10;-;-;intronic;DNAH10;-;-;intronic;DNAH10;-;-;-;124;17;33	Name=AluJr	13
chr12:123927095	T:C	DNAH10	DNAH10	intronic	protein_coding	NA	T;C;-;A||R||D;ALU;-;SINE/AluJo;UTR3;DNAH10OS;-;-;intronic;DNAH10;-;-;intronic;DNAH10;-;-;-;608;28;49	Name=AluJo	35
chr12:123927111	T:C	DNAH10	DNAH10	intronic	protein_coding	NA	T;C;-;A||R||D;ALU;-;SINE/AluJo;UTR3;DNAH10OS;-;-;intronic;DNAH10;-;-;intronic;DNAH10;-;-;-;518;26;47	Name=AluJo	35
chr12:123927146	T:C	DNAH10	DNAH10	intronic	protein_coding	NEU-GABA-GLU	T;C;-;A||R;ALU;-;SINE/AluJo;UTR3;DNAH10OS;-;-;intronic;DNAH10;-;-;intronic;DNAH10;-;-;-;497;28;51	Name=AluJo	33
chr12:123927185	T:C	DNAH10	DNAH10	intronic	protein_coding	NEU-GABA	T;C;-;A||R;ALU;-;SINE/AluJo;UTR3;DNAH10OS;-;-;intronic;DNAH10;-;-;intronic;DNAH10;-;-;-;552;28;50	Name=AluJo	34
chr12:123927203	T:C	DNAH10	DNAH10	intronic	protein_coding	NEU	T;C;-;A||R||D;ALU;-;SINE/AluJo;UTR3;DNAH10OS;-;-;intronic;DNAH10;-;-;intronic;DNAH10;-;-;-;500;26;47	Name=AluJo	35
chr12:123927211	T:C	DNAH10	DNAH10	intronic	protein_coding	NEU	T;C;-;A||R;ALU;-;SINE/AluJo;UTR3;DNAH10OS;-;-;intronic;DNAH10;-;-;intronic;DNAH10;-;-;-;591;27;47	Name=AluJo	35
chr12:123927276	T:C	DNAH10	DNAH10	intronic	protein_coding	NEU	T;C;-;A||R||D;ALU;-;SINE/AluJo;UTR3;DNAH10OS;-;-;intronic;DNAH10;-;-;intronic;DNAH10;-;-;-;538;26;48	Name=AluJo	34
chr12:123927284	T:C	DNAH10	DNAH10	intronic	protein_coding	NEU	T;C;-;A||R;ALU;-;SINE/AluJo;UTR3;DNAH10OS;-;-;intronic;DNAH10;-;-;intronic;DNAH10;-;-;-;556;24;45	Name=AluJo	34
chr12:123927300	T:C	DNAH10	DNAH10	intronic	protein_coding	NA	T;C;-;A||R;ALU;-;SINE/AluJo;UTR3;DNAH10OS;-;-;intronic;DNAH10;-;-;intronic;DNAH10;-;-;-;585;26;48	Name=AluJo	34
chr12:123927306	T:C	DNAH10	DNAH10	intronic	protein_coding	NA	T;C;-;A||R||D;ALU;-;SINE/AluJo;UTR3;DNAH10OS;-;-;intronic;DNAH10;-;-;intronic;DNAH10;-;-;-;759;29;51	Name=AluJo	35
chr12:123927323	T:C	DNAH10	DNAH10	intronic	protein_coding	NA	T;C;-;A||R;ALU;-;SINE/AluJo;UTR3;DNAH10OS;-;-;intronic;DNAH10;-;-;intronic;DNAH10;-;-;-;668;28;50	Name=AluJo	40
chr12:130461085	A:G	RIMBP2	RIMBP2	intronic	protein_coding	NEU	T;C;-;R;REP;-;LTR/MSTB;intronic;RIMBP2;-;-;intronic;RIMBP2;-;-;intronic;RIMBP2;-;-;-;4;3;3	Name=MSTB	5
chr12:130461145	A:G	RIMBP2	RIMBP2	intronic	protein_coding	NEU	.	.	2
chr12:130461609	A:G	RIMBP2	RIMBP2	intronic	protein_coding	NEU-GABA-GLU	T;C;-;A;REP;-;LTR/MSTB;intronic;RIMBP2;-;-;intronic;RIMBP2;-;-;intronic;RIMBP2;-;-;-;1;1;1	Name=MSTB	2
chr12:130461630	A:G	RIMBP2	RIMBP2	intronic	protein_coding	NEU-GABA-GLU	.	Name=MSTB	4
chr12:130802709	A:G	STX2	STX2	intronic	protein_coding	NA	T;C;-;A||R||D;ALU;-;SINE/AluJr;intronic;STX2;-;-;intronic;STX2;-;-;intronic;STX2;-;-;-;1070;30;54	Name=AluJr	9
chr12:130802715	A:G	STX2	STX2	intronic	protein_coding	NA	T;C;-;A||R||D;ALU;-;SINE/AluJr;intronic;STX2;-;-;intronic;STX2;-;-;intronic;STX2;-;-;-;963;30;53	Name=AluJr	9
chr12:130803555	A:G	STX2	STX2	intronic	protein_coding	NA	T;C;-;A||R||D;ALU;-;SINE/AluJr;intronic;STX2;-;-;intronic;STX2;-;-;intronic;STX2;-;-;-;742;29;54	Name=AluJr	15
chr12:131846637	A:G	MMP17	MMP17	intronic	protein_coding	NEU-GLU	A;G;+;A||R;ALU;-;SINE/AluSx1;intronic;MMP17;-;-;intronic;MMP17;-;-;intronic;MMP17;-;-;-;687;25;48	Name=AluSx1	27
chr12:131846643	A:G	MMP17	MMP17	intronic	protein_coding	NEU-GLU	A;G;+;A||R;ALU;-;SINE/AluSx1;intronic;MMP17;-;-;intronic;MMP17;-;-;intronic;MMP17;-;-;-;617;25;48	Name=AluSx1	27
chr12:131846644	A:G	MMP17	MMP17	intronic	protein_coding	NEU-GLU	A;G;+;A||R;ALU;-;SINE/AluSx1;intronic;MMP17;-;-;intronic;MMP17;-;-;intronic;MMP17;-;-;-;510;25;45	Name=AluSx1	26
chr12:131897818	A:G	ULK1	ULK1	intronic	protein_coding	NA	A;G;+;A||R;ALU;-;SINE/AluJo;intronic;ULK1;-;-;intronic;ULK1;-;-;intronic;ULK1;-;-;-;254;26;44	Name=AluJo	18
chr12:131897824	A:G	ULK1	ULK1	intronic	protein_coding	NA	A;G;+;A||R;ALU;-;SINE/AluJo;intronic;ULK1;-;-;intronic;ULK1;-;-;intronic;ULK1;-;-;-;246;25;43	Name=AluJo	13
chr12:131899456	A:G	ULK1	ULK1	intronic	protein_coding	NA	A;G;+;A||R;ALU;-;SINE/AluSp;intronic;ULK1;-;-;intronic;ULK1;-;-;intronic;ULK1;-;-;-;201;27;44	Name=AluSp	7
chr12:131997861	A:G	EP400	EP400	intronic	protein_coding	NA	A;G;+;A||R;REP;-;DNA/MER6B;intronic;EP400;-;-;intronic;EP400;-;-;intronic;EP400;-;-;-;66;14;19	Name=MER6B	21
chr12:132003090	A:G	EP400	EP400	intronic	protein_coding	NA	A;G;+;A||R;REP;-;SINE/FLAM_A;intronic;EP400;-;-;intronic;EP400;-;-;intronic;EP400;-;-;-;60;15;21	Name=FLAM_A	11
chr12:132003091	A:G	EP400	EP400	intronic	protein_coding	NA	A;G;+;A||R;REP;-;SINE/FLAM_A;intronic;EP400;-;-;intronic;EP400;-;-;intronic;EP400;-;-;-;60;16;21	Name=FLAM_A	14
chr12:132721318	A:G	PGAM5	PGAM5	UTR3	protein_coding	NEU	A;G;+;A||R||D;ALU;-;SINE/AluJo;UTR3;PGAM5;-;-;UTR3;PGAM5;-;-;UTR3;PGAM5;-;-;-;2513;30;55	Name=AluJo	41
chr12:132721356	A:G	PGAM5	PGAM5	UTR3	protein_coding	NA	A;G;+;A||R;ALU;-;SINE/AluJo;UTR3;PGAM5;-;-;UTR3;PGAM5;-;-;UTR3;PGAM5;-;-;-;1795;30;54	Name=AluJo	34
chr12:132721535	A:G	PGAM5	PGAM5	UTR3	protein_coding	NEU	A;G;+;A||R;ALU;-;SINE/AluJo;UTR3;PGAM5;-;-;UTR3;PGAM5;-;-;UTR3;PGAM5;-;-;-;2496;30;55	Name=AluJo	41
chr12:132721753	A:G	PGAM5	PGAM5	UTR3	protein_coding	NA	A;G;+;A||R||D;ALU;-;SINE/AluSq;UTR3;PGAM5;-;-;UTR3;PGAM5;-;-;UTR3;PGAM5;-;-;-;2083;30;54	Name=AluSq	41
chr12:132721763	A:G	PGAM5	PGAM5	UTR3	protein_coding	NA	A;G;+;A||R||D;ALU;-;SINE/AluSq;UTR3;PGAM5;-;-;UTR3;PGAM5;-;-;UTR3;PGAM5;-;-;-;2347;30;55	Name=AluSq	41
chr12:132721831	A:G	PGAM5	PGAM5	UTR3	protein_coding	NA	A;G;+;A||R||D;ALU;-;SINE/AluSq;UTR3;PGAM5;-;-;UTR3;PGAM5;-;-;UTR3;PGAM5;-;-;-;2365;30;55	Name=AluSq	41
chr12:132721837	A:G	PGAM5	PGAM5	UTR3	protein_coding	NA	A;G;+;A||R;ALU;-;SINE/AluSq;UTR3;PGAM5;-;-;UTR3;PGAM5;-;-;UTR3;PGAM5;-;-;-;2538;30;55	Name=AluSq	41
chr12:132722472	A:G	PGAM5	PGAM5	UTR3	protein_coding	NA	A;G;+;A||D;ALU;-;SINE/AluSg;UTR3;PGAM5;-;-;UTR3;PGAM5;-;-;UTR3;PGAM5;-;-;-;1445;30;55	Name=AluSg	40
chr12:132769969	A:G	GOLGA3	GOLGA3	UTR3	protein_coding	NEU-GLU	T;C;-;A||R||D;ALU;-;SINE/AluSx1;UTR3;GOLGA3;-;-;UTR3;GOLGA3;-;-;UTR3;GOLGA3;-;-;-;1856;30;54	Name=AluSx1	41
chr12:132769978	A:G	GOLGA3	GOLGA3	UTR3	protein_coding	NA	T;C;-;A||R||D;ALU;-;SINE/AluSx1;UTR3;GOLGA3;-;-;UTR3;GOLGA3;-;-;UTR3;GOLGA3;-;-;-;2385;30;54	Name=AluSx1	41
chr12:132770000	A:G	GOLGA3	GOLGA3	UTR3	protein_coding	NEU	T;C;-;A||R||D;ALU;-;SINE/AluSx1;UTR3;GOLGA3;-;-;UTR3;GOLGA3;-;-;UTR3;GOLGA3;-;-;-;2495;30;55	Name=AluSx1	41
chr12:132770150	A:G	GOLGA3	GOLGA3	UTR3	protein_coding	NA	T;C;-;A||R||D;ALU;-;SINE/AluSx1;UTR3;GOLGA3;-;-;UTR3;GOLGA3;-;-;UTR3;GOLGA3;-;-;-;1735;30;54	Name=AluSx1	40
chr12:132772326	A:G	GOLGA3	GOLGA3	UTR3	protein_coding	NA	T;C;-;A||R;ALU;-;SINE/AluSz;UTR3;GOLGA3;-;-;UTR3;GOLGA3;-;-;UTR3;GOLGA3;-;-;-;909;29;52	Name=AluSz	27
chr12:132783024	A:G	GOLGA3	GOLGA3	intronic	protein_coding	NA	T;C;-;A||R;ALU;-;SINE/AluSx1;intronic;GOLGA3;-;-;intronic;GOLGA3;-;-;intronic;GOLGA3;-;-;-;1353;30;54	Name=AluSg	27
chr12:132783074	A:G	GOLGA3	GOLGA3	intronic	protein_coding	NA	T;C;-;A||R;ALU;-;SINE/AluSx1;intronic;GOLGA3;-;-;intronic;GOLGA3;-;-;intronic;GOLGA3;-;-;-;1018;30;54	Name=AluSg	27
chr12:132783084	A:G	GOLGA3	GOLGA3	intronic	protein_coding	NA	T;C;-;A||R;ALU;-;SINE/AluSx1;intronic;GOLGA3;-;-;intronic;GOLGA3;-;-;intronic;GOLGA3;-;-;-;1418;30;55	Name=AluSg	30
chr12:132783113	A:G	GOLGA3	GOLGA3	intronic	protein_coding	NEU-GABA	T;C;-;A||R||D;ALU;-;SINE/AluSx1;intronic;GOLGA3;-;-;intronic;GOLGA3;-;-;intronic;GOLGA3;-;-;-;1137;30;54	Name=AluSg	29
chr12:132783120	A:G	GOLGA3	GOLGA3	intronic	protein_coding	NEU-GABA	T;C;-;A||R;ALU;-;SINE/AluSx1;intronic;GOLGA3;-;-;intronic;GOLGA3;-;-;intronic;GOLGA3;-;-;-;1195;30;54	Name=AluSg	29
chr12:132783184	A:G	GOLGA3	GOLGA3	intronic	protein_coding	NA	T;C;-;A||R||D;ALU;-;SINE/AluSx1;intronic;GOLGA3;-;-;intronic;GOLGA3;-;-;intronic;GOLGA3;-;-;-;1528;30;55	Name=AluSg	31
chr12:132783188	A:G	GOLGA3	GOLGA3	intronic	protein_coding	NA	T;C;-;A||R;ALU;-;SINE/AluSx1;intronic;GOLGA3;-;-;intronic;GOLGA3;-;-;intronic;GOLGA3;-;-;-;865;30;52	Name=AluSg	22
chr12:132800907	A:G	GOLGA3	GOLGA3	intronic	protein_coding	NA	T;C;-;A||R;ALU;-;SINE/AluJb;intronic;GOLGA3;-;-;intronic;GOLGA3;-;-;intronic;GOLGA3;-;-;-;40;15;17	Name=AluJb	7
chr12:132862363	A:G	CHFR	CHFR	other	protein_coding	NA	T;C;-;A||R;ALU;-;SINE/AluJb;exonic;CHFR;nonsynonymous	Name=AluJo	18
chr12:133039937	A:G	ZNF84	ZNF84	intronic	protein_coding	NA	A;G;+;R;ALU;-;SINE/AluSq2;intronic;ZNF84;-;-;intronic;ZNF84;-;-;intronic;ZNF84;-;-;-;0;0;0	Name=AluSq2	16
chr12:133039944	A:G	ZNF84	ZNF84	intronic	protein_coding	NA	A;G;+;R||D;ALU;-;SINE/AluSq2;intronic;ZNF84;-;-;intronic;ZNF84;-;-;intronic;ZNF84;-;-;-;0;0;0	Name=AluSq2	18
chr12:133040027	A:G	ZNF84	ZNF84	intronic	protein_coding	NA	A;G;+;R;ALU;-;SINE/AluSq2;intronic;ZNF84;-;-;intronic;ZNF84;-;-;intronic;ZNF84;-;-;-;0;0;0	Name=AluSq2	12
chr12:133040380	A:G	ZNF84	ZNF84	intronic	protein_coding	NA	A;G;+;R||D;ALU;-;SINE/AluJo;intronic;ZNF84;-;-;intronic;ZNF84;-;-;intronic;ZNF84;-;-;-;0;0;0	Name=AluJo	17
chr12:133040452	A:G	ZNF84	ZNF84	intronic	protein_coding	NA	A;G;+;R||D;ALU;-;SINE/AluJo;intronic;ZNF84;-;-;intronic;ZNF84;-;-;intronic;ZNF84;-;-;-;0;0;0	Name=AluJo	19
chr12:133052427	A:G	ZNF84	ZNF84	intronic	protein_coding	OLIG	A;G;+;R;ALU;-;SINE/AluJb;intronic;ZNF84;-;-;intronic;ZNF84;-;-;intronic;ZNF84;-;-;-;0;0;0	Name=AluJb	21
chr12:133053502	A:G	ZNF84	ZNF84	intronic	protein_coding	NA	A;G;+;R||D;ALU;-;SINE/AluJo;intronic;ZNF84;-;-;intronic;ZNF84;-;-;intronic;ZNF84;-;-;-;0;0;0	Name=AluJo	20
chr12:133054200	A:G	ZNF84	ZNF84	intronic	protein_coding	NA	A;G;+;R;ALU;-;SINE/AluJo;intronic;ZNF84;-;-;intronic;ZNF84;-;-;intronic;ZNF84;-;-;-;0;0;0	Name=AluJo	23
chr12:133054241	A:G	ZNF84	ZNF84	intronic	protein_coding	NA	A;G;+;R;ALU;-;SINE/AluJo;intronic;ZNF84;-;-;intronic;ZNF84;-;-;intronic;ZNF84;-;-;-;0;0;0	Name=AluJo	19
chr12:133061355	A:G	ZNF84	ZNF84	UTR3	protein_coding	NA	A;G;+;R;ALU;-;SINE/AluSz6;UTR3;ZNF84;-;-;UTR3;ZNF84;-;-;UTR3;ZNF84;-;-;-;0;0;0	Name=AluSz6	34
chr12:133061356	A:G	ZNF84	ZNF84	UTR3	protein_coding	NA	A;G;+;R;ALU;-;SINE/AluSz6;UTR3;ZNF84;-;-;UTR3;ZNF84;-;-;UTR3;ZNF84;-;-;-;0;0;0	Name=AluSz6	43
chr12:133106009	T:C	ZNF140	ZNF140	other	protein_coding	NA	T;C;-;R;NONREP;-;-/-;exonic;ZNF140;synonymous	.	43
chr12:133118043	A:G	ZNF891	ZNF891	intergenic	protein_coding	OLIG	T;C;-;A||R;ALU;-;SINE/AluSc;ncRNA_intronic;CTD-2140B24.6;-;-;intergenic;ZNF140||ZNF891;-;-;intergenic;ZNF140||ZNF891;-;-;-;30;15;17	Name=AluSc	15
chr12:133118044	A:G	ZNF891	ZNF891	intergenic	protein_coding	OLIG	T;C;-;A||R;ALU;-;SINE/AluSc;ncRNA_intronic;CTD-2140B24.6;-;-;intergenic;ZNF140||ZNF891;-;-;intergenic;ZNF140||ZNF891;-;-;-;26;13;14	Name=AluSc	15
chr12:133118198	A:G	ZNF891	ZNF891	intergenic	protein_coding	OLIG	T;C;-;A||R;ALU;-;SINE/AluSc;ncRNA_intronic;CTD-2140B24.6;-;-;intergenic;ZNF140||ZNF891;-;-;intergenic;ZNF140||ZNF891;-;-;-;91;22;28	Name=AluSc	16
chr12:133118968	A:G	ZNF891	ZNF891	intergenic	protein_coding	NA	T;C;-;A||R;ALU;-;SINE/AluJo;ncRNA_intronic;CTD-2140B24.6;-;-;intergenic;ZNF140||ZNF891;-;-;intergenic;ZNF140||ZNF891;-;-;-;148;24;41	Name=AluJo	19
chr12:133119112	A:G	ZNF891	ZNF891	intergenic	protein_coding	NA	T;C;-;A||R;ALU;-;SINE/AluJo;ncRNA_intronic;CTD-2140B24.6;-;-;downstream;ZNF891;-;-;downstream;ZNF891;-;-;-;55;21;30	Name=AluJo	15
chr12:133119189	A:G	ZNF891	ZNF891	intergenic	protein_coding	NA	T;C;-;A||R;ALU;-;SINE/AluJo;ncRNA_intronic;CTD-2140B24.6;-;-;downstream;ZNF891;-;-;downstream;ZNF891;-;-;-;55;17;25	Name=AluJo	10
chr12:133119380	A:G	ZNF891	ZNF891	intergenic	protein_coding	NA	T;C;-;A||R;ALU;-;SINE/AluSx;ncRNA_intronic;CTD-2140B24.6;-;-;downstream;ZNF891;-;-;downstream;ZNF891;-;-;-;28;17;20	Name=AluSx	8
chr12:133120938	A:G	ZNF891	ZNF891	other	protein_coding	NA	T;C;-;A||R;NONREP;-;-/-;exonic;ZNF891;synonymous	.	22
chr12:14498895	A:G	ATF7IP	ATF7IP	UTR3	protein_coding	NA	A;G;+;A||R;ALU;-;SINE/AluSq;downstream;ATF7IP;-;-;UTR3;ATF7IP;-;-;downstream;ATF7IP;-;-;-;867;30;54	Name=AluSq	25
chr12:14498908	A:G	ATF7IP	ATF7IP	UTR3	protein_coding	NA	A;G;+;A||R;ALU;-;SINE/AluSq;downstream;ATF7IP;-;-;UTR3;ATF7IP;-;-;downstream;ATF7IP;-;-;-;1108;30;55	Name=AluSq	31
chr12:14498926	A:G	ATF7IP	ATF7IP	UTR3	protein_coding	NA	A;G;+;A||R;ALU;-;SINE/AluSq;downstream;ATF7IP;-;-;UTR3;ATF7IP;-;-;downstream;ATF7IP;-;-;-;861;30;53	Name=AluSq	31
chr12:14498947	A:G	ATF7IP	ATF7IP	UTR3	protein_coding	NA	A;G;+;A||R;ALU;-;SINE/AluSq;downstream;ATF7IP;-;-;UTR3;ATF7IP;-;-;downstream;ATF7IP;-;-;-;472;28;52	Name=AluSq	20
chr12:14498950	A:G	ATF7IP	ATF7IP	UTR3	protein_coding	NA	A;G;+;A||R;ALU;-;SINE/AluSq;downstream;ATF7IP;-;-;UTR3;ATF7IP;-;-;downstream;ATF7IP;-;-;-;999;30;53	Name=AluSq	28
chr12:14499678	A:G	ATF7IP	ATF7IP	UTR3	protein_coding	NA	A;G;+;A||R;ALU;-;SINE/AluSq2;downstream;ATF7IP;-;-;UTR3;ATF7IP;-;-;downstream;ATF7IP;-;-;-;1259;30;55	Name=AluSq2	28
chr12:16567113	A:G	LMO3	LMO3	intronic	protein_coding	NA	T;C;-;A||R||D;ALU;-;SINE/AluSq2;intronic;LMO3;-;-;intronic;LMO3;-;-;intronic;LMO3;-;-;-;172;18;23	Name=AluSq2	13
chr12:19457111	T:C	AEBP2	AEBP2	intronic	protein_coding	NA	.	.	5
chr12:2158470	A:G	CACNA1C	CACNA1C	intronic	protein_coding	NEU-GABA-GLU	A;G;+;A||R;ALU;-;SINE/AluJb;intronic;CACNA1C;-;-;intronic;CACNA1C;-;-;intronic;CACNA1C;-;-;-;12;4;5	Name=AluJb	18
chr12:2181476	A:G	CACNA1C	CACNA1C	intronic	protein_coding	NA	A;G;+;A||R;REP;-;LINE/L3;intronic;CACNA1C;-;-;intronic;CACNA1C;-;-;intronic;CACNA1C;-;-;-;18;6;8	Name=L3	23
chr12:2181507	A:G	CACNA1C	CACNA1C	intronic	protein_coding	NA	A;G;+;A||R;REP;-;LINE/L3;intronic;CACNA1C;-;-;intronic;CACNA1C;-;-;intronic;CACNA1C;-;-;-;20;7;8	Name=L3	20
chr12:22460632	A:G	C2CD5	C2CD5	intronic	protein_coding	NA	T;C;-;A||R;ALU;-;SINE/AluSq;ncRNA_exonic;RP11-359J14.2;-;-;intronic;C2CD5;-;-;intronic;C2CD5;-;-;-;747;30;52	Name=AluSq	27
chr12:22462895	A:G	C2CD5	C2CD5	intronic	protein_coding	NEU-GABA-GLU	T;C;-;A||R;ALU;-;SINE/AluJb;ncRNA_intronic;RP11-359J14.2;-;-;intronic;C2CD5;-;-;intronic;C2CD5;-;-;-;777;29;49	Name=AluJb	26
chr12:22463001	A:G	C2CD5	C2CD5	intronic	protein_coding	NEU	T;C;-;A||R||D;ALU;-;SINE/AluJb;ncRNA_intronic;RP11-359J14.2;-;-;intronic;C2CD5;-;-;intronic;C2CD5;-;-;-;582;29;46	Name=AluJb	23
chr12:22463002	A:G	C2CD5	C2CD5	intronic	protein_coding	NA	T;C;-;A||R||D;ALU;-;SINE/AluJb;ncRNA_intronic;RP11-359J14.2;-;-;intronic;C2CD5;-;-;intronic;C2CD5;-;-;-;442;28;46	Name=AluJb	20
chr12:22463046	A:G	C2CD5	C2CD5	intronic	protein_coding	NA	T;C;-;A||R;ALU;-;SINE/AluJb;ncRNA_intronic;RP11-359J14.2;-;-;intronic;C2CD5;-;-;intronic;C2CD5;-;-;-;411;29;44	Name=AluJb	21
chr12:24816887	A:G	BCAT1	BCAT1	UTR3	protein_coding	NA	T;C;-;A||R;REP;-;DNA/MER1B;UTR3;BCAT1;-;-;UTR3;BCAT1;-;-;UTR3;BCAT1;-;-;-;946;30;51	Name=MER1B	29
chr12:26978673	A:G	TM7SF3	TM7SF3	intronic	protein_coding	NA	T;C;-;A||R||D;ALU;-;SINE/AluJo;ncRNA_exonic;RP11-421F16.3;-;-;intronic;TM7SF3;-;-;intronic;TM7SF3;-;-;-;470;30;48	Name=AluJo	20
chr12:27030182	A:G	MED21	MED21	UTR3	protein_coding	NA	A;G;+;A||R||D;ALU;-;SINE/AluJr;exonic;MED21;nonsynonymous	Name=AluJr	35
chr12:27030183	A:G	MED21	MED21	UTR3	protein_coding	NA	A;G;+;A||R||D;ALU;-;SINE/AluJr;exonic;MED21;synonymous	Name=AluJr	35
chr12:27030188	A:G	MED21	MED21	UTR3	protein_coding	NA	A;G;+;A||R||D;ALU;-;SINE/AluJr;exonic;MED21;nonsynonymous	Name=AluJr	32
chr12:27034559	A:G	MED21	MED21	intergenic	protein_coding	NA	A;G;+;A||R||D;ALU;-;SINE/AluJo;intergenic;MED21||C12orf71;-;-;intergenic;MED21||C12orf71;-;-;intergenic;MED21||C12orf71;-;-;-;998;30;52	Name=AluJo	23
chr12:27034703	A:G	MED21	MED21	intergenic	protein_coding	NA	A;G;+;A||R||D;ALU;-;SINE/AluJo;intergenic;MED21||C12orf71;-;-;intergenic;MED21||C12orf71;-;-;intergenic;MED21||C12orf71;-;-;-;1120;30;55	Name=AluJo	30
chr12:27035081	A:G	MED21	MED21	intergenic	protein_coding	NEU	A;G;+;A||R||D;ALU;-;SINE/AluJb;intergenic;MED21||C12orf71;-;-;intergenic;MED21||C12orf71;-;-;intergenic;MED21||C12orf71;-;-;-;1660;30;54	Name=AluJb	31
chr12:27421494	T:C	ARNTL2-AS1	BMAL2-AS1	ncRNA	lncRNA	NA	A;G;+;A||R||D;ALU;-;SINE/AluSz;ncRNA_intronic;RP11-165P7.1;-;-;ncRNA_intronic;ARNTL2-AS1;-;-;ncRNA_intronic;BC043511;-;-;-;641;25;43	Name=AluSz	23
chr12:27421500	T:C	ARNTL2-AS1	BMAL2-AS1	ncRNA	lncRNA	NA	A;G;+;A||D;ALU;rs113632419;SINE/AluSz;ncRNA_intronic;RP11-165P7.1;-;-;ncRNA_intronic;ARNTL2-AS1;-;-;ncRNA_intronic;BC043511;-;-;-;676;25;45	Name=AluSz	24
chr12:27421501	T:C	ARNTL2-AS1	BMAL2-AS1	ncRNA	lncRNA	NA	A;G;+;A||R||D;ALU;-;SINE/AluSz;ncRNA_intronic;RP11-165P7.1;-;-;ncRNA_intronic;ARNTL2-AS1;-;-;ncRNA_intronic;BC043511;-;-;-;537;25;43	Name=AluSz	23
chr12:27792623	A:G	KLHL42	KLHL42	intronic	protein_coding	NA	A;G;+;A||R||D;ALU;-;SINE/AluSx;intronic;KLHL42;-;-;intronic;KLHL42;-;-;intronic;KLHL42;-;-;-;696;30;44	Name=AluSx	8
chr12:27793225	A:G	KLHL42	KLHL42	intronic	protein_coding	NA	A;G;+;A||R||D;REP;-;SINE/FLAM_C;intronic;KLHL42;-;-;intronic;KLHL42;-;-;intronic;KLHL42;-;-;-;1024;29;49	Name=FLAM_C	19
chr12:27793284	A:G	KLHL42	KLHL42	intronic	protein_coding	NA	A;G;+;A||R||D;ALU;-;SINE/AluJo;intronic;KLHL42;-;-;intronic;KLHL42;-;-;intronic;KLHL42;-;-;-;1255;30;51	Name=AluJo	21
chr12:27793358	A:G	KLHL42	KLHL42	intronic	protein_coding	NA	A;G;+;A||R||D;ALU;-;SINE/AluJo;intronic;KLHL42;-;-;intronic;KLHL42;-;-;intronic;KLHL42;-;-;-;824;30;49	Name=AluJo	16
chr12:27793396	A:G	KLHL42	KLHL42	intronic	protein_coding	NA	A;G;+;A||R;ALU;-;SINE/AluJo;intronic;KLHL42;-;-;intronic;KLHL42;-;-;intronic;KLHL42;-;-;-;1032;30;50	Name=AluJo	19
chr12:27793412	A:G	KLHL42	KLHL42	intronic	protein_coding	NA	A;G;+;A||R;ALU;-;SINE/AluJo;intronic;KLHL42;-;-;intronic;KLHL42;-;-;intronic;KLHL42;-;-;-;552;28;42	Name=AluJo	4
chr12:27793422	A:G	KLHL42	KLHL42	intronic	protein_coding	NA	A;G;+;A||R||D;ALU;-;SINE/AluJo;intronic;KLHL42;-;-;intronic;KLHL42;-;-;intronic;KLHL42;-;-;-;1084;30;54	Name=AluJo	20
chr12:2888657	A:G	RHNO1	RHNO1	UTR3	protein_coding	NA	A;G;+;A||R||D;ALU;-;SINE/AluSx1;UTR3;RHNO1;-;-;UTR3;RHNO1;-;-;UTR3;RHNO1;-;-;-;1316;30;55	Name=AluSx1	25
chr12:31438163	A:G	DENND5B	DENND5B	intronic	protein_coding	NEU-GABA-GLU	T;C;-;R;ALU;-;SINE/AluSg4;intronic;DENND5B;-;-;intronic;DENND5B;-;-;intronic;DENND5B;-;-;-;75;13;22	Name=AluSg4	10
chr12:31446428	A:G	DENND5B	DENND5B	intronic	protein_coding	NA	T;C;-;A||R||D;ALU;-;SINE/AluSz;intronic;DENND5B;-;-;intronic;DENND5B;-;-;intronic;DENND5B;-;-;-;34;12;14	Name=AluSz	6
chr12:31446430	A:G	DENND5B	DENND5B	intronic	protein_coding	NA	T;C;-;A||R;ALU;-;SINE/AluSz;intronic;DENND5B;-;-;intronic;DENND5B;-;-;intronic;DENND5B;-;-;-;34;10;11	Name=AluSz	3
chr12:31581946	A:G	DENND5B	DENND5B	intronic	protein_coding	NA	T;C;-;A||R||D;REP;-;DNA/MER2;intronic;DENND5B;-;-;intronic;DENND5B;-;-;intronic;DENND5B;-;-;-;8;5;6	Name=MER2	17
chr12:31996621	A:G	RESF1	RESF1	intergenic	protein_coding	NA	A;G;+;A||R;ALU;-;SINE/AluJb;intergenic;KIAA1551||RP11-843B15.2;-;-;intergenic;KIAA1551||BICD1;-;-;intergenic;RNU6-78P||BICD1;-;-;-;556;29;48	Name=AluSx3	4
chr12:31996630	A:G	RESF1	RESF1	intergenic	protein_coding	NA	A;G;+;A||R;ALU;-;SINE/AluJb;intergenic;KIAA1551||RP11-843B15.2;-;-;intergenic;KIAA1551||BICD1;-;-;intergenic;RNU6-78P||BICD1;-;-;-;443;27;41	Name=AluSx3	4
chr12:31996657	A:G	RESF1	RESF1	intergenic	protein_coding	NA	A;G;+;A||R;ALU;-;SINE/AluJb;intergenic;KIAA1551||RP11-843B15.2;-;-;intergenic;KIAA1551||BICD1;-;-;intergenic;RNU6-78P||BICD1;-;-;-;460;28;45	Name=AluSx3	4
chr12:31997811	A:G	RESF1	RESF1	intergenic	protein_coding	NA	A;G;+;A||R||D;ALU;-;SINE/AluJb;intergenic;KIAA1551||RP11-843B15.2;-;-;intergenic;KIAA1551||BICD1;-;-;intergenic;RNU6-78P||BICD1;-;-;-;570;30;50	Name=AluJb	4
chr12:31999307	A:G	RESF1	RESF1	intergenic	protein_coding	NA	A;G;+;A||R;ALU;-;SINE/AluSx;intergenic;KIAA1551||RP11-843B15.2;-;-;intergenic;KIAA1551||BICD1;-;-;intergenic;RNU6-78P||BICD1;-;-;-;916;30;52	Name=AluSx	5
chr12:32744494	A:G	DNM1L	DNM1L	UTR3	protein_coding	NA	A;G;+;A||R;ALU;-;SINE/AluSp;UTR3;DNM1L;-;-;UTR3;DNM1L;-;-;UTR3;DNM1L;-;-;-;1117;30;54	Name=AluSp	43
chr12:32744552	A:G	DNM1L	DNM1L	UTR3	protein_coding	NA	A;G;+;R;ALU;-;SINE/AluSp;UTR3;DNM1L;-;-;UTR3;DNM1L;-;-;UTR3;DNM1L;-;-;-;0;0;0	Name=AluSp	43
chr12:32744662	A:G	DNM1L	DNM1L	UTR3	protein_coding	NEU-GABA-GLU	A;G;+;A||R;ALU;-;SINE/AluSp;UTR3;DNM1L;-;-;UTR3;DNM1L;-;-;UTR3;DNM1L;-;-;-;1379;30;55	Name=AluSp	43
chr12:32746607	T:C	YARS2	YARS2	UTR3	protein_coding	NA	A;G;+;A;ALU;-;SINE/AluSz6;UTR3;YARS2;-;-;UTR3;YARS2;-;-;UTR3;YARS2;-;-;-;188;25;42	Name=AluSz6	20
chr12:32746817	A:G	YARS2	YARS2	UTR3	protein_coding	NA	T;C;-;A||R;ALU;-;SINE/AluSz6;UTR3;YARS2;-;-;UTR3;YARS2;-;-;UTR3;YARS2;-;-;-;131;25;42	Name=AluSz6	26
chr12:43725582	A:G	PUS7L	PUS7L	UTR3	protein_coding	NA	T;C;-;A||R;ALU;-;SINE/AluSg4;intergenic;RP11-350F4.2||PUS7L;-;-;intergenic;ADAMTS20||PUS7L;-;-;intergenic;ADAMTS20||PUS7L;-;-;-;259;26;38	Name=AluSg4	21
chr12:43725583	A:G	PUS7L	PUS7L	UTR3	protein_coding	NA	T;C;-;A||R;ALU;-;SINE/AluSg4;intergenic;RP11-350F4.2||PUS7L;-;-;intergenic;ADAMTS20||PUS7L;-;-;intergenic;ADAMTS20||PUS7L;-;-;-;200;25;37	Name=AluSg4	20
chr12:43725683	A:G	PUS7L	PUS7L	UTR3	protein_coding	NA	T;C;-;A||R;ALU;-;SINE/AluSg4;intergenic;RP11-350F4.2||PUS7L;-;-;intergenic;ADAMTS20||PUS7L;-;-;intergenic;ADAMTS20||PUS7L;-;-;-;559;30;52	Name=AluSg4	25
chr12:43726577	A:G	PUS7L	PUS7L	UTR3	protein_coding	NA	T;C;-;A||R;ALU;-;SINE/AluSx1;intergenic;RP11-350F4.2||PUS7L;-;-;intergenic;ADAMTS20||PUS7L;-;-;intergenic;ADAMTS20||PUS7L;-;-;-;422;29;45	Name=AluSx1	21
chr12:4692478	A:G	NDUFA9	NDUFA9	UTR3	protein_coding	NA	A;G;+;A||R;REP;-;LTR/MSTA;intronic;RP11-234B24.6;-;-;intergenic;NDUFA9||LOC101929549;-;-;intergenic;NDUFA9||GALNT8;-;-;-;181;13;27	Name=MSTA	28
chr12:4692829	A:G	NDUFA9	NDUFA9	UTR3	protein_coding	NA	A;G;+;A||R;REP;-;LTR/MSTB1;intronic;RP11-234B24.6;-;-;intergenic;NDUFA9||LOC101929549;-;-;intergenic;NDUFA9||GALNT8;-;-;-;226;13;26	Name=MSTB1	32
chr12:4692851	A:G	NDUFA9	NDUFA9	UTR3	protein_coding	NA	A;G;+;A||R;REP;-;LTR/MSTB1;intronic;RP11-234B24.6;-;-;intergenic;NDUFA9||LOC101929549;-;-;intergenic;NDUFA9||GALNT8;-;-;-;221;13;28	Name=MSTB1	31
chr12:4692881	A:G	NDUFA9	NDUFA9	UTR3	protein_coding	NA	A;G;+;A||R;REP;-;LTR/MSTB1;intronic;RP11-234B24.6;-;-;intergenic;NDUFA9||LOC101929549;-;-;intergenic;NDUFA9||GALNT8;-;-;-;214;18;33	Name=MSTB1	30
chr12:50081641	A:G	ASIC1	ASIC1	other	protein_coding	NA	A;G;+;A||R;NONREP;rs753550712;-/-;exonic;ASIC1;nonsynonymous	.	36
chr12:50150157	A:G	CERS5	CERS5	intronic	protein_coding	NA	T;C;-;A||R;ALU;-;SINE/AluJb;intronic;CERS5;-;-;intronic;CERS5;-;-;intronic;CERS5;-;-;-;51;17;23	Name=AluJb	12
chr12:50163596	A:G	CERS5	CERS5	intronic	protein_coding	NA	T;C;-;A||R||D;ALU;-;SINE/AluJb;intronic;CERS5;-;-;intronic;CERS5;-;-;intronic;CERS5;-;-;-;36;12;16	Name=AluJo	17
chr12:51510193	A:G	SLC4A8	SLC4A8	UTR3	protein_coding	NA	A;G;+;A||R;ALU;-;SINE/AluY;intergenic;SLC4A8||SCN8A;-;-;UTR3;SLC4A8;-;-;UTR3;SLC4A8;-;-;-;131;8;19	Name=AluYj4	31
chr12:51510239	A:G	SLC4A8	SLC4A8	UTR3	protein_coding	NA	A;G;+;A||R;ALU;-;SINE/AluY;intergenic;SLC4A8||SCN8A;-;-;UTR3;SLC4A8;-;-;UTR3;SLC4A8;-;-;-;74;7;17	Name=AluYj4	29
chr12:51510306	A:G	SLC4A8	SLC4A8	UTR3	protein_coding	NEU	A;G;+;A||R;ALU;-;SINE/AluY;intergenic;SLC4A8||SCN8A;-;-;UTR3;SLC4A8;-;-;UTR3;SLC4A8;-;-;-;170;8;19	Name=AluYj4	30
chr12:51510312	A:G	SLC4A8	SLC4A8	UTR3	protein_coding	NA	A;G;+;A||R;ALU;rs571825138;SINE/AluY;intergenic;SLC4A8||SCN8A;-;-;UTR3;SLC4A8;-;-;UTR3;SLC4A8;-;-;-;154;7;17	Name=AluYj4	30
chr12:51510320	A:G	SLC4A8	SLC4A8	UTR3	protein_coding	NA	A;G;+;A||R;ALU;-;SINE/AluY;intergenic;SLC4A8||SCN8A;-;-;UTR3;SLC4A8;-;-;UTR3;SLC4A8;-;-;-;168;7;19	Name=AluYj4	30
chr12:51510356	A:G	SLC4A8	SLC4A8	UTR3	protein_coding	NEU	A;G;+;A||R;ALU;-;SINE/AluY;intergenic;SLC4A8||SCN8A;-;-;UTR3;SLC4A8;-;-;UTR3;SLC4A8;-;-;-;176;5;17	Name=AluYj4	30
chr12:51511515	A:G	SLC4A8	SLC4A8	UTR3	protein_coding	NA	A;G;+;A||R||D;ALU;-;SINE/AluSx;intergenic;SLC4A8||SCN8A;-;-;UTR3;SLC4A8;-;-;UTR3;SLC4A8;-;-;-;246;10;22	Name=AluSx	30
chr12:51511529	A:G	SLC4A8	SLC4A8	UTR3	protein_coding	NEU-GABA-GLU	A;G;+;A||R||D;ALU;-;SINE/AluSx;intergenic;SLC4A8||SCN8A;-;-;UTR3;SLC4A8;-;-;UTR3;SLC4A8;-;-;-;299;11;23	Name=AluSx	32
chr12:51511531	A:G	SLC4A8	SLC4A8	UTR3	protein_coding	NA	A;G;+;A;ALU;-;SINE/AluSx;intergenic;SLC4A8||SCN8A;-;-;UTR3;SLC4A8;-;-;UTR3;SLC4A8;-;-;-;231;9;21	Name=AluSx	31
chr12:51511632	A:G	SLC4A8	SLC4A8	UTR3	protein_coding	NEU-GABA	A;G;+;A||R;ALU;-;SINE/AluSx;intergenic;SLC4A8||SCN8A;-;-;UTR3;SLC4A8;-;-;UTR3;SLC4A8;-;-;-;250;12;24	Name=AluSx	31
chr12:51511641	A:G	SLC4A8	SLC4A8	UTR3	protein_coding	NA	A;G;+;A||R||D;ALU;-;SINE/AluSx;intergenic;SLC4A8||SCN8A;-;-;UTR3;SLC4A8;-;-;UTR3;SLC4A8;-;-;-;378;17;29	Name=AluSx	38
chr12:51511650	A:G	SLC4A8	SLC4A8	UTR3	protein_coding	NA	A;G;+;A||R;ALU;-;SINE/AluSx;intergenic;SLC4A8||SCN8A;-;-;UTR3;SLC4A8;-;-;UTR3;SLC4A8;-;-;-;157;9;21	Name=AluSx	31
chr12:51511651	A:G	SLC4A8	SLC4A8	UTR3	protein_coding	NA	A;G;+;A||R;ALU;-;SINE/AluSx;intergenic;SLC4A8||SCN8A;-;-;UTR3;SLC4A8;-;-;UTR3;SLC4A8;-;-;-;238;14;26	Name=AluSx	32
chr12:51511663	A:G	SLC4A8	SLC4A8	UTR3	protein_coding	NEU-GABA-GLU	A;G;+;A||R;ALU;-;SINE/AluSx;intergenic;SLC4A8||SCN8A;-;-;UTR3;SLC4A8;-;-;UTR3;SLC4A8;-;-;-;271;13;25	Name=AluSx	33
chr12:51513524	A:G	SLC4A8	SLC4A8	UTR3	protein_coding	NA	A;G;+;A||R||D;ALU;-;SINE/AluSc;intergenic;SLC4A8||SCN8A;-;-;UTR3;SLC4A8;-;-;UTR3;SLC4A8;-;-;-;415;17;29	Name=AluSc	43
chr12:53174182	A:G	CSAD	CSAD	intronic	protein_coding	NA	T;C;-;A||R||D;ALU;-;SINE/AluY;intronic;CSAD;-;-;intronic;CSAD;-;-;intronic;CSAD;-;-;-;1661;30;54	Name=AluY	33
chr12:53174245	A:G	CSAD	CSAD	intronic	protein_coding	OLIG	T;C;-;A||R||D;ALU;-;SINE/AluY;intronic;CSAD;-;-;intronic;CSAD;-;-;intronic;CSAD;-;-;-;1466;30;54	Name=AluY	34
chr12:53174550	A:G	CSAD	CSAD	intronic	protein_coding	NA	T;C;-;A||R||D;ALU;-;SINE/AluSx1;intronic;CSAD;-;-;intronic;CSAD;-;-;intronic;CSAD;-;-;-;1564;30;54	Name=AluSx1	38
chr12:53174559	A:G	CSAD	CSAD	intronic	protein_coding	NA	T;C;-;A||R||D;ALU;-;SINE/AluSx1;intronic;CSAD;-;-;intronic;CSAD;-;-;intronic;CSAD;-;-;-;2347;30;54	Name=AluSx1	38
chr12:53174577	A:G	CSAD	CSAD	intronic	protein_coding	NA	T;C;-;A||R||D;ALU;-;SINE/AluSx1;intronic;CSAD;-;-;intronic;CSAD;-;-;intronic;CSAD;-;-;-;2207;30;54	Name=AluSx1	36
chr12:53176144	A:G	CSAD	CSAD	intronic	protein_coding	NA	T;C;-;A||R||D;ALU;-;SINE/AluSq2;intronic;CSAD;-;-;intronic;CSAD;-;-;intronic;CSAD;-;-;-;1915;30;54	Name=AluSq2	37
chr12:53176183	A:G	CSAD	CSAD	intronic	protein_coding	NA	T;C;-;A||R||D;ALU;-;SINE/AluSq2;intronic;CSAD;-;-;intronic;CSAD;-;-;intronic;CSAD;-;-;-;1952;30;53	Name=AluSq2	25
chr12:53176409	A:G	CSAD	CSAD	intronic	protein_coding	NA	T;C;-;A||R||D;ALU;-;SINE/AluSq2;intronic;CSAD;-;-;intronic;CSAD;-;-;intronic;CSAD;-;-;-;1070;30;54	Name=AluSq2	8
chr12:53176476	A:G	CSAD	CSAD	intronic	protein_coding	NA	T;C;-;A||R||D;ALU;-;SINE/AluY;intronic;CSAD;-;-;intronic;CSAD;-;-;intronic;CSAD;-;-;-;1181;29;52	Name=AluY	27
chr12:53177003	A:G	CSAD	CSAD	intronic	protein_coding	NA	T;C;-;A||R||D;ALU;-;SINE/AluJr;intronic;CSAD;-;-;intronic;CSAD;-;-;intronic;CSAD;-;-;-;1319;29;52	Name=AluJr	23
chr12:53177004	A:G	CSAD	CSAD	intronic	protein_coding	NA	T;C;-;A||R||D;ALU;-;SINE/AluJr;intronic;CSAD;-;-;intronic;CSAD;-;-;intronic;CSAD;-;-;-;1573;30;54	Name=AluJr	23
chr12:53177010	A:G	CSAD	CSAD	intronic	protein_coding	NA	T;C;-;A||R||D;ALU;-;SINE/AluJr;intronic;CSAD;-;-;intronic;CSAD;-;-;intronic;CSAD;-;-;-;1860;30;55	Name=AluJr	25
chr12:53177021	A:G	CSAD	CSAD	intronic	protein_coding	NA	T;C;-;A||R||D;ALU;-;SINE/AluJr;intronic;CSAD;-;-;intronic;CSAD;-;-;intronic;CSAD;-;-;-;1262;30;53	Name=AluJr	19
chr12:53177026	A:G	CSAD	CSAD	intronic	protein_coding	NA	T;C;-;A||R||D;ALU;-;SINE/AluJr;intronic;CSAD;-;-;intronic;CSAD;-;-;intronic;CSAD;-;-;-;2102;30;53	Name=AluJr	29
chr12:53177559	A:G	CSAD	CSAD	intronic	protein_coding	NA	T;C;-;A||R;REP;-;SINE/FLAM_C;intronic;CSAD;-;-;intronic;CSAD;-;-;intronic;CSAD;-;-;-;1188;30;53	Name=FLAM_A	35
chr12:53177571	A:G	CSAD	CSAD	intronic	protein_coding	NA	T;C;-;A||R||D;REP;-;SINE/FLAM_C;intronic;CSAD;-;-;intronic;CSAD;-;-;intronic;CSAD;-;-;-;2182;30;54	Name=FLAM_A	43
chr12:53177577	A:G	CSAD	CSAD	intronic	protein_coding	NA	T;C;-;A||R||D;REP;-;SINE/FLAM_C;intronic;CSAD;-;-;intronic;CSAD;-;-;intronic;CSAD;-;-;-;2077;30;54	Name=FLAM_A	42
chr12:53177673	A:G	CSAD	CSAD	intronic	protein_coding	NA	T;C;-;A||R||D;ALU;-;SINE/AluSp;intronic;CSAD;-;-;intronic;CSAD;-;-;intronic;CSAD;-;-;-;1273;30;53	Name=AluSp	17
chr12:53177677	A:G	CSAD	CSAD	intronic	protein_coding	NA	T;C;-;R||D;ALU;-;SINE/AluSp;intronic;CSAD;-;-;intronic;CSAD;-;-;intronic;CSAD;-;-;-;1291;30;53	Name=AluSp	21
chr12:53177912	A:G	CSAD	CSAD	intronic	protein_coding	NA	T;C;-;A||R||D;ALU;-;SINE/AluSp;intronic;CSAD;-;-;intronic;CSAD;-;-;intronic;CSAD;-;-;-;1041;30;53	Name=AluSp	27
chr12:53177913	A:G	CSAD	CSAD	intronic	protein_coding	NEU	T;C;-;A||R||D;ALU;-;SINE/AluSp;intronic;CSAD;-;-;intronic;CSAD;-;-;intronic;CSAD;-;-;-;1293;30;54	Name=AluSp	28
chr12:53177931	A:G	CSAD	CSAD	intronic	protein_coding	NA	T;C;-;A||R||D;ALU;-;SINE/AluSp;intronic;CSAD;-;-;intronic;CSAD;-;-;intronic;CSAD;-;-;-;1008;30;53	Name=AluSp	27
chr12:53178216	A:G	CSAD	CSAD	intronic	protein_coding	NA	T;C;-;A||R||D;ALU;-;SINE/AluJb;intronic;CSAD;-;-;intronic;CSAD;-;-;UTR5;CSAD;-;-;-;1848;30;55	Name=AluJb	35
chr12:53178222	A:G	CSAD	CSAD	intronic	protein_coding	NA	T;C;-;A||R||D;ALU;-;SINE/AluJb;intronic;CSAD;-;-;intronic;CSAD;-;-;UTR5;CSAD;-;-;-;2233;30;55	Name=AluJb	34
chr12:53178255	A:G	CSAD	CSAD	intronic	protein_coding	NA	T;C;-;A||R||D;ALU;-;SINE/AluJb;intronic;CSAD;-;-;intronic;CSAD;-;-;UTR5;CSAD;-;-;-;2029;30;54	Name=AluJb	32
chr12:53178262	A:G	CSAD	CSAD	intronic	protein_coding	NA	T;C;-;A||R||D;ALU;-;SINE/AluJb;intronic;CSAD;-;-;intronic;CSAD;-;-;UTR5;CSAD;-;-;-;2074;30;54	Name=AluJb	31
chr12:53178406	A:G	CSAD	CSAD	intronic	protein_coding	NA	T;C;-;A||R||D;ALU;-;SINE/AluJb;intronic;CSAD;-;-;intronic;CSAD;-;-;UTR5;CSAD;-;-;-;1370;30;54	Name=AluJb	32
chr12:53178575	A:G	CSAD	CSAD	intronic	protein_coding	NA	T;C;-;A||R||D;ALU;-;SINE/AluSx1;intronic;CSAD;-;-;intronic;CSAD;-;-;UTR5;CSAD;-;-;-;1988;30;54	Name=AluSx1	30
chr12:53178600	A:G	CSAD	CSAD	intronic	protein_coding	NA	T;C;-;A||R||D;ALU;-;SINE/AluSx1;intronic;CSAD;-;-;intronic;CSAD;-;-;intronic;CSAD;-;-;-;1375;30;53	Name=AluSx1	26
chr12:53178771	A:G	CSAD	CSAD	intronic	protein_coding	NA	T;C;-;A||R||D;ALU;-;SINE/AluSx1;intronic;CSAD;-;-;intronic;CSAD;-;-;intronic;CSAD;-;-;-;1197;30;52	Name=AluSx1	19
chr12:53297204	A:G	PFDN5	PFDN5	intronic	protein_coding	NA	A;G;+;A||R||D;ALU;-;SINE/AluSx;intronic;PFDN5;-;-;intronic;PFDN5;-;-;intronic;PFDN5;-;-;-;2123;30;54	Name=AluSx	8
chr12:54235425	A:G	CBX5	CBX5	UTR3	protein_coding	NA	T;C;-;A||R||D;ALU;-;SINE/AluY;UTR3;CBX5;-;-;UTR3;CBX5;-;-;UTR3;CBX5;-;-;-;1327;30;54	Name=AluY	41
chr12:54240458	A:G	CBX5	CBX5	UTR3	protein_coding	NA	T;C;-;A||R||D;ALU;-;SINE/AluJr;UTR3;CBX5;-;-;UTR3;CBX5;-;-;UTR3;CBX5;-;-;-;597;27;50	Name=AluJr	30
chr12:54240500	A:G	CBX5	CBX5	UTR3	protein_coding	NA	T;C;-;A||R||D;ALU;-;SINE/AluJr;UTR3;CBX5;-;-;UTR3;CBX5;-;-;UTR3;CBX5;-;-;-;972;30;52	Name=AluJr	39
chr12:54240516	A:G	CBX5	CBX5	UTR3	protein_coding	NA	T;C;-;A||R||D;ALU;-;SINE/AluJr;UTR3;CBX5;-;-;UTR3;CBX5;-;-;UTR3;CBX5;-;-;-;922;30;53	Name=AluJr	31
chr12:54240522	A:G	CBX5	CBX5	UTR3	protein_coding	NA	T;C;-;A||R||D;ALU;-;SINE/AluJr;UTR3;CBX5;-;-;UTR3;CBX5;-;-;UTR3;CBX5;-;-;-;647;30;53	Name=AluJr	30
chr12:55778209	A:G	SARNP	SARNP	intronic	protein_coding	NA	T;C;-;A||R||D;ALU;-;SINE/AluSx;intronic;RP11-762I7.5||SARNP;-;-;intronic;SARNP;-;-;intronic;DNAJC14||SARNP;-;-;-;27;12;14	Name=AluSx	16
chr12:56229533	A:G	NABP2	NABP2	UTR3	protein_coding	NA	A;G;+;A||R;ALU;-;SINE/AluSp;UTR3;NABP2;-;-;UTR3;NABP2;-;-;UTR3;NABP2;-;-;-;1292;30;53	Name=AluSp	41
chr12:56229587	A:G	NABP2	NABP2	UTR3	protein_coding	NA	A;G;+;A||R;ALU;-;SINE/AluSp;UTR3;NABP2;-;-;UTR3;NABP2;-;-;UTR3;NABP2;-;-;-;1426;30;55	Name=AluSp	42
chr12:56229613	A:G	NABP2	NABP2	UTR3	protein_coding	NA	A;G;+;A||R;ALU;-;SINE/AluSp;UTR3;NABP2;-;-;UTR3;NABP2;-;-;UTR3;NABP2;-;-;-;1453;30;54	Name=AluSp	43
chr12:56229614	A:G	NABP2	NABP2	UTR3	protein_coding	NA	A;G;+;A||R;ALU;-;SINE/AluSp;UTR3;NABP2;-;-;UTR3;NABP2;-;-;UTR3;NABP2;-;-;-;1447;30;54	Name=AluSp	43
chr12:56229627	A:G	NABP2	NABP2	UTR3	protein_coding	NA	A;G;+;A||R;ALU;-;SINE/AluSp;UTR3;NABP2;-;-;UTR3;NABP2;-;-;UTR3;NABP2;-;-;-;1864;30;54	Name=AluSp	43
chr12:56229685	A:G	NABP2	NABP2	UTR3	protein_coding	NEU	A;G;+;A||R;ALU;-;SINE/AluSp;UTR3;NABP2;-;-;UTR3;NABP2;-;-;UTR3;NABP2;-;-;-;1151;30;54	Name=AluSp	43
chr12:56250649	A:G	ANKRD52	ANKRD52	intronic	protein_coding	NA	T;C;-;A||R||D;REP;-;SINE/FLAM_C;intronic;ANKRD52;-;-;intronic;ANKRD52;-;-;intronic;ANKRD52;-;-;-;435;28;47	Name=FLAM_C	4
chr12:56313745	A:G	CNPY2	CNPY2	intronic	protein_coding	NA	T;C;-;A||R||D;ALU;-;SINE/AluY;ncRNA_intronic;RP11-977G19.11;-;-;intronic;CNPY2;-;-;intronic;CNPY2;-;-;-;1401;30;53	Name=AluY	25
chr12:57296972	A:G	R3HDM2	R3HDM2	intronic	protein_coding	NA	T;C;-;A||R;ALU;-;SINE/AluSz;intronic;R3HDM2;-;-;intronic;R3HDM2;-;-;UTR5;R3HDM2;-;-;-;540;29;53	Name=AluSz	21
chr12:57296973	A:G	R3HDM2	R3HDM2	intronic	protein_coding	NA	T;C;-;R;ALU;-;SINE/AluSz;intronic;R3HDM2;-;-;intronic;R3HDM2;-;-;UTR5;R3HDM2;-;-;-;353;28;51	Name=AluSz	11
chr12:57543106	A:G	DCTN2	DCTN2	intronic	protein_coding	NA	T;C;-;A||R||D;ALU;-;SINE/AluY;intronic;DCTN2;-;-;intronic;DCTN2;-;-;intronic;DCTN2;-;-;-;472;30;52	Name=AluY	16
chr12:57585977	A:G	KIF5A	KIF5A	UTR3	protein_coding	NEU-GABA-GLU	A;G;+;A||R;NONREP;-;-/-;UTR3;KIF5A;-;-;intergenic;KIF5A||PIP4K2C;-;-;UTR3;BC033961;-;-;-;561;23;43	.	43
chr12:57749811	A:G	TSPAN31	TSPAN31	UTR3	protein_coding	NA	A;G;+;R;ALU;-;SINE/AluSc;UTR3;TSPAN31;-;-;intronic;CDK4;-;-;intronic;CDK4;-;-;-;768;30;53	Name=AluSc	14
chr12:62492963	A:G	MON2	MON2	intronic	protein_coding	NA	A;G;+;A||R||D;ALU;-;SINE/AluSc5;intronic;MON2;-;-;intronic;MON2;-;-;intronic;MON2;-;-;-;9;7;8	Name=AluSc5	15
chr12:62518162	A:G	MON2	MON2	intronic	protein_coding	NA	A;G;+;A||R||D;REP;-;LTR/MLT1A0;intronic;MON2;-;-;intronic;MON2;-;-;intronic;MON2;-;-;-;39;12;17	Name=MLT1A0	17
chr12:62518171	A:G	MON2	MON2	intronic	protein_coding	NA	A;G;+;A||R;REP;-;LTR/MLT1A0;intronic;MON2;-;-;intronic;MON2;-;-;intronic;MON2;-;-;-;29;11;16	Name=MLT1A0	19
chr12:62518205	A:G	MON2	MON2	intronic	protein_coding	NA	A;G;+;A||R||D;REP;-;LTR/MLT1A0;intronic;MON2;-;-;intronic;MON2;-;-;intronic;MON2;-;-;-;44;13;17	Name=MLT1A0	24
chr12:62520693	A:G	MON2	MON2	intronic	protein_coding	NA	A;G;+;A||R||D;ALU;-;SINE/AluSx1;intronic;MON2;-;-;intronic;MON2;-;-;intronic;MON2;-;-;-;32;14;16	Name=AluSx1	19
chr12:62520729	A:G	MON2	MON2	intronic	protein_coding	NA	A;G;+;A||R;ALU;-;SINE/AluSx1;intronic;MON2;-;-;intronic;MON2;-;-;intronic;MON2;-;-;-;14;6;7	Name=AluSx1	18
chr12:62520730	A:G	MON2	MON2	intronic	protein_coding	NA	A;G;+;A||R||D;ALU;-;SINE/AluSx1;intronic;MON2;-;-;intronic;MON2;-;-;intronic;MON2;-;-;-;12;7;7	Name=AluSx1	18
chr12:62556818	A:G	MON2	MON2	intronic	protein_coding	NA	A;G;+;A||R||D;ALU;-;SINE/AluJb;intronic;MON2;-;-;intronic;MON2;-;-;intronic;MON2;-;-;-;921;29;46	Name=AluJb	27
chr12:62556958	A:G	MON2	MON2	intronic	protein_coding	NA	A;G;+;A||R;ALU;-;SINE/AluJb;intronic;MON2;-;-;intronic;MON2;-;-;intronic;MON2;-;-;-;366;28;42	Name=AluJb	21
chr12:62558192	A:G	MON2	MON2	intronic	protein_coding	NA	A;G;+;A||R||D;ALU;-;SINE/AluSp;intronic;MON2;-;-;intronic;MON2;-;-;intronic;MON2;-;-;-;289;27;39	Name=AluSp	18
chr12:62558252	A:G	MON2	MON2	intronic	protein_coding	NA	A;G;+;A||R||D;ALU;-;SINE/AluSp;intronic;MON2;-;-;intronic;MON2;-;-;intronic;MON2;-;-;-;565;30;42	Name=AluSp	22
chr12:62559401	A:G	MON2	MON2	intronic	protein_coding	NA	A;G;+;A||R||D;ALU;-;SINE/AluJo;intronic;MON2;-;-;intronic;MON2;-;-;intronic;MON2;-;-;-;1148;30;51	Name=AluJo	27
chr12:62559402	A:G	MON2	MON2	intronic	protein_coding	NA	A;G;+;A||R||D;ALU;-;SINE/AluJo;intronic;MON2;-;-;intronic;MON2;-;-;intronic;MON2;-;-;346;34;1125;30;51	Name=AluJo	27
chr12:62559472	A:G	MON2	MON2	intronic	protein_coding	NA	A;G;+;R||D;ALU;-;SINE/AluJo;intronic;MON2;-;-;intronic;MON2;-;-;intronic;MON2;-;-;-;1101;30;45	Name=AluJo	26
chr12:62559496	A:G	MON2	MON2	intronic	protein_coding	NA	A;G;+;R||D;ALU;rs566683233;SINE/AluJo;intronic;MON2;-;-;intronic;MON2;-;-;intronic;MON2;-;-;-;970;30;44	Name=AluJo	25
chr12:62574942	A:G	MON2	MON2	intronic	protein_coding	OLIG	A;G;+;A||R||D;ALU;-;SINE/AluJr;intronic;MON2;-;-;intronic;MON2;-;-;intronic;MON2;-;-;-;768;30;46	Name=AluJr	22
chr12:62574959	A:G	MON2	MON2	intronic	protein_coding	NA	A;G;+;A||R||D;ALU;-;SINE/AluJr;intronic;MON2;-;-;intronic;MON2;-;-;intronic;MON2;-;-;-;414;30;43	Name=AluJr	17
chr12:63587701	A:G	DPY19L2	DPY19L2	intronic	protein_coding	NA	T;C;-;A||R;ALU;-;SINE/AluSc5;intronic;DPY19L2;-;-;intronic;DPY19L2;-;-;intronic;DPY19L2;-;-;-;237;25;36	Name=AluSc5	11
chr12:63587710	A:G	DPY19L2	DPY19L2	intronic	protein_coding	NEU	T;C;-;A||R;ALU;-;SINE/AluSc5;intronic;DPY19L2;-;-;intronic;DPY19L2;-;-;intronic;DPY19L2;-;-;-;567;27;44	Name=AluSc5	15
chr12:63587711	A:G	DPY19L2	DPY19L2	intronic	protein_coding	NA	T;C;-;A||R;ALU;-;SINE/AluSc5;intronic;DPY19L2;-;-;intronic;DPY19L2;-;-;intronic;DPY19L2;-;-;-;419;27;42	Name=AluSc5	14
chr12:63587737	A:G	DPY19L2	DPY19L2	intronic	protein_coding	NEU	T;C;-;A||R;ALU;-;SINE/AluSc5;intronic;DPY19L2;-;-;intronic;DPY19L2;-;-;intronic;DPY19L2;-;-;-;771;28;44	Name=AluSc5	16
chr12:63589884	A:G	DPY19L2	DPY19L2	intronic	protein_coding	NA	T;C;-;A||R;ALU;-;SINE/AluSx1;intronic;DPY19L2;-;-;intronic;DPY19L2;-;-;intronic;DPY19L2;-;-;-;876;29;44	Name=AluSx1	22
chr12:63590006	A:G	DPY19L2	DPY19L2	intronic	protein_coding	NA	T;C;-;A||R;ALU;-;SINE/AluSx1;intronic;DPY19L2;-;-;intronic;DPY19L2;-;-;intronic;DPY19L2;-;-;-;429;28;39	Name=AluSx1	19
chr12:63590007	A:G	DPY19L2	DPY19L2	intronic	protein_coding	NA	T;C;-;A||R;ALU;-;SINE/AluSx1;intronic;DPY19L2;-;-;intronic;DPY19L2;-;-;intronic;DPY19L2;-;-;-;370;25;37	Name=AluSx1	20
chr12:63590042	A:G	DPY19L2	DPY19L2	intronic	protein_coding	NA	T;C;-;A||R||D;ALU;-;SINE/AluSx1;intronic;DPY19L2;-;-;intronic;DPY19L2;-;-;intronic;DPY19L2;-;-;-;595;29;45	Name=AluSx1	23
chr12:63590045	A:G	DPY19L2	DPY19L2	intronic	protein_coding	NA	T;C;-;A||R;ALU;-;SINE/AluSx1;intronic;DPY19L2;-;-;intronic;DPY19L2;-;-;intronic;DPY19L2;-;-;-;586;28;44	Name=AluSx1	23
chr12:63590084	A:G	DPY19L2	DPY19L2	intronic	protein_coding	NA	T;C;-;A||R;ALU;-;SINE/AluSx1;intronic;DPY19L2;-;-;intronic;DPY19L2;-;-;intronic;DPY19L2;-;-;-;665;27;45	Name=AluSx1	20
chr12:64448979	A:G	XPOT	XPOT	UTR3	protein_coding	NA	A;G;+;A||R||D;ALU;-;SINE/AluSz;UTR3;XPOT;-;-;downstream;XPOT;-;-;downstream;XPOT;-;-;-;1107;30;54	Name=AluSz	42
chr12:64448998	A:G	XPOT	XPOT	UTR3	protein_coding	NA	A;G;+;A||R;ALU;-;SINE/AluSz;UTR3;XPOT;-;-;downstream;XPOT;-;-;downstream;XPOT;-;-;-;738;29;53	Name=AluSz	27
chr12:64449012	A:G	XPOT	XPOT	UTR3	protein_coding	NA	A;G;+;A||R;ALU;-;SINE/AluSz;UTR3;XPOT;-;-;downstream;XPOT;-;-;downstream;XPOT;-;-;-;904;30;54	Name=AluSz	39
chr12:64449013	A:G	XPOT	XPOT	UTR3	protein_coding	NEU-GABA	A;G;+;A||R||D;ALU;-;SINE/AluSz;UTR3;XPOT;-;-;downstream;XPOT;-;-;downstream;XPOT;-;-;-;1192;30;55	Name=AluSz	43
chr12:64449028	A:G	XPOT	XPOT	UTR3	protein_coding	NA	A;G;+;A||R;ALU;-;SINE/AluSz;UTR3;XPOT;-;-;downstream;XPOT;-;-;downstream;XPOT;-;-;-;947;30;54	Name=AluSz	28
chr12:64449052	A:G	XPOT	XPOT	UTR3	protein_coding	NA	A;G;+;A||R||D;ALU;-;SINE/AluSz;UTR3;XPOT;-;-;downstream;XPOT;-;-;downstream;XPOT;-;-;-;1440;30;55	Name=AluSz	43
chr12:64449074	A:G	XPOT	XPOT	UTR3	protein_coding	NEU	A;G;+;A||R||D;ALU;-;SINE/AluSz;UTR3;XPOT;-;-;downstream;XPOT;-;-;downstream;XPOT;-;-;-;1641;30;55	Name=AluSz	43
chr12:64449075	A:G	XPOT	XPOT	UTR3	protein_coding	NEU	A;G;+;A||R||D;ALU;-;SINE/AluSz;UTR3;XPOT;-;-;downstream;XPOT;-;-;downstream;XPOT;-;-;-;1529;30;55	Name=AluSz	43
chr12:64449084	A:G	XPOT	XPOT	UTR3	protein_coding	NEU	A;G;+;A||R||D;ALU;-;SINE/AluSz;UTR3;XPOT;-;-;downstream;XPOT;-;-;downstream;XPOT;-;-;-;1217;30;54	Name=AluSz	43
chr12:64450281	A:G	XPOT	XPOT	UTR3	protein_coding	NA	A;G;+;A||R||D;ALU;-;SINE/AluJr4;UTR3;XPOT;-;-;intergenic;XPOT||TBK1;-;-;intergenic;XPOT||TBK1;-;-;-;2290;30;55	Name=AluJr4	43
chr12:64450291	A:G	XPOT	XPOT	UTR3	protein_coding	NA	A;G;+;A||R||D;ALU;-;SINE/AluJr4;UTR3;XPOT;-;-;intergenic;XPOT||TBK1;-;-;intergenic;XPOT||TBK1;-;-;-;2088;30;55	Name=AluJr4	43
chr12:64450293	A:G	XPOT	XPOT	UTR3	protein_coding	NA	A;G;+;A||R;ALU;-;SINE/AluJr4;UTR3;XPOT;-;-;intergenic;XPOT||TBK1;-;-;intergenic;XPOT||TBK1;-;-;-;1810;30;54	Name=AluJr4	43
chr12:64450338	A:G	XPOT	XPOT	UTR3	protein_coding	NA	A;G;+;A||R||D;ALU;-;SINE/AluJr4;UTR3;XPOT;-;-;intergenic;XPOT||TBK1;-;-;intergenic;XPOT||TBK1;-;-;-;2033;30;54	Name=AluJr4	43
chr12:64450354	A:G	XPOT	XPOT	UTR3	protein_coding	NA	A;G;+;A||R||D;ALU;-;SINE/AluJr4;UTR3;XPOT;-;-;intergenic;XPOT||TBK1;-;-;intergenic;XPOT||TBK1;-;-;-;1870;30;55	Name=AluJr4	43
chr12:64450358	A:G	XPOT	XPOT	UTR3	protein_coding	NA	A;G;+;A||R;ALU;-;SINE/AluJr4;UTR3;XPOT;-;-;intergenic;XPOT||TBK1;-;-;intergenic;XPOT||TBK1;-;-;-;1629;30;54	Name=AluJr4	43
chr12:64450369	A:G	XPOT	XPOT	UTR3	protein_coding	NA	A;G;+;A||R||D;ALU;-;SINE/AluJr4;UTR3;XPOT;-;-;intergenic;XPOT||TBK1;-;-;intergenic;XPOT||TBK1;-;-;-;2071;30;54	Name=AluJr4	43
chr12:64450370	A:G	XPOT	XPOT	UTR3	protein_coding	NA	A;G;+;A||R;ALU;-;SINE/AluJr4;UTR3;XPOT;-;-;intergenic;XPOT||TBK1;-;-;intergenic;XPOT||TBK1;-;-;-;1166;30;54	Name=AluJr4	43
chr12:64450371	A:G	XPOT	XPOT	UTR3	protein_coding	NA	A;G;+;A||R;ALU;-;SINE/AluJr4;UTR3;XPOT;-;-;intergenic;XPOT||TBK1;-;-;intergenic;XPOT||TBK1;-;-;-;915;29;52	Name=AluJr4	43
chr12:6446974	A:G	CD27-AS1	CD27-AS1	ncRNA	lncRNA	NA	T;C;-;A||R;ALU;-;SINE/AluJb;ncRNA_exonic;CD27-AS1;-;-;ncRNA_exonic;CD27-AS1;-;-;ncRNA_exonic;CD27-AS1;-;-;-;2217;30;54	Name=AluJb	38
chr12:6510479	A:G	SCARNA10	SCARNA10	ncRNA	snoRNA	NA	.	.	24
chr12:66123269	A:G	LLPH	LLPH	UTR3	protein_coding	NA	T;C;-;A||R;ALU;-;SINE/AluSx3;UTR3;LLPH;-;-;UTR3;LLPH;-;-;UTR3;LLPH;-;-;-;838;30;55	Name=AluSx3	24
chr12:67315307	A:G	CAND1	CAND1	UTR3	protein_coding	NA	A;G;+;A||R;ALU;-;SINE/AluY;UTR3;CAND1;-;-;downstream;CAND1;-;-;downstream;CAND1;-;-;-;630;29;50	Name=AluY	31
chr12:67316915	A:G	CAND1	CAND1	UTR3	protein_coding	NEU-GABA-GLU	A;G;+;A||R;REP;-;SINE/FLAM_C;UTR3;CAND1;-;-;intergenic;CAND1||LOC100507175;-;-;intergenic;CAND1||AK055974;-;-;-;565;29;51	Name=AluJr	31
chr12:67316958	A:G	CAND1	CAND1	UTR3	protein_coding	NA	A;G;+;A||R||D;REP;-;SINE/FLAM_C;UTR3;CAND1;-;-;intergenic;CAND1||LOC100507175;-;-;intergenic;CAND1||AK055974;-;-;-;720;30;54	Name=AluJr	36
chr12:67316967	A:G	CAND1	CAND1	UTR3	protein_coding	NA	A;G;+;A||R||D;REP;-;SINE/FLAM_C;UTR3;CAND1;-;-;intergenic;CAND1||LOC100507175;-;-;intergenic;CAND1||AK055974;-;-;-;676;30;53	Name=AluJr	33
chr12:67317162	A:G	CAND1	CAND1	UTR3	protein_coding	NA	A;G;+;A||R;ALU;-;SINE/AluJo;UTR3;CAND1;-;-;intergenic;CAND1||LOC100507175;-;-;intergenic;CAND1||AK055974;-;-;-;821;30;54	Name=AluJo	36
chr12:67317253	A:G	CAND1	CAND1	UTR3	protein_coding	NA	A;G;+;A||R||D;ALU;-;SINE/AluJo;UTR3;CAND1;-;-;intergenic;CAND1||LOC100507175;-;-;intergenic;CAND1||AK055974;-;-;-;499;27;49	Name=AluJo	33
chr12:67317703	A:G	CAND1	CAND1	UTR3	protein_coding	NA	A;G;+;A||R;ALU;-;SINE/AluSx;UTR3;CAND1;-;-;intergenic;CAND1||LOC100507175;-;-;intergenic;CAND1||AK055974;-;-;-;202;23;40	Name=AluSx	27
chr12:67317717	A:G	CAND1	CAND1	UTR3	protein_coding	NA	A;G;+;A||R||D;ALU;-;SINE/AluSx;UTR3;CAND1;-;-;intergenic;CAND1||LOC100507175;-;-;intergenic;CAND1||AK055974;-;-;-;144;21;33	Name=AluSx	24
chr12:67318044	A:G	CAND1	CAND1	UTR3	protein_coding	NA	A;G;+;A||R||D;ALU;-;SINE/AluSz;UTR3;CAND1;-;-;intergenic;CAND1||LOC100507175;-;-;intergenic;CAND1||AK055974;-;-;-;799;30;55	Name=AluSz	36
chr12:67318130	A:G	CAND1	CAND1	UTR3	protein_coding	NEU	A;G;+;A||R||D;ALU;-;SINE/AluSz;UTR3;CAND1;-;-;intergenic;CAND1||LOC100507175;-;-;intergenic;CAND1||AK055974;-;-;-;673;29;53	Name=AluSz	36
chr12:67318134	A:G	CAND1	CAND1	UTR3	protein_coding	NEU	A;G;+;A||R||D;ALU;-;SINE/AluSz;UTR3;CAND1;-;-;intergenic;CAND1||LOC100507175;-;-;intergenic;CAND1||AK055974;-;-;-;653;30;54	Name=AluSz	36
chr12:67318198	A:G	CAND1	CAND1	UTR3	protein_coding	NA	A;G;+;A||R||D;ALU;-;SINE/AluSz;UTR3;CAND1;-;-;intergenic;CAND1||LOC100507175;-;-;intergenic;CAND1||AK055974;-;-;-;631;28;50	Name=AluSz	37
chr12:67318265	A:G	CAND1	CAND1	UTR3	protein_coding	NA	A;G;+;A||R;ALU;-;SINE/AluSz;UTR3;CAND1;-;-;intergenic;CAND1||LOC100507175;-;-;intergenic;CAND1||AK055974;-;-;-;729;30;53	Name=AluSz	37
chr12:68821465	A:G	MDM2	MDM2	intronic	protein_coding	NA	A;G;+;A||R||D;ALU;-;SINE/AluJb;intronic;MDM2;-;-;intronic;MDM2;-;-;intronic;MDM2;-;-;-;271;24;34	Name=AluJb	23
chr12:68821481	A:G	MDM2	MDM2	intronic	protein_coding	NA	A;G;+;A||R||D;ALU;-;SINE/AluJb;intronic;MDM2;-;-;intronic;MDM2;-;-;intronic;MDM2;-;-;-;265;21;30	Name=AluJb	24
chr12:68843243	A:G	MDM2	MDM2	UTR3	protein_coding	NA	A;G;+;A||R;NONREP;-;-/-;UTR3;MDM2;-;-;UTR3;MDM2;-;-;UTR3;MDM2;-;-;-;2141;30;55	.	41
chr12:68843276	A:G	MDM2	MDM2	UTR3	protein_coding	NA	A;G;+;A||R||D;NONREP;-;-/-;UTR3;MDM2;-;-;UTR3;MDM2;-;-;UTR3;MDM2;-;-;-;2056;30;55	.	41
chr12:68843277	A:G	MDM2	MDM2	UTR3	protein_coding	NA	A;G;+;A||R;NONREP;-;-/-;UTR3;MDM2;-;-;UTR3;MDM2;-;-;UTR3;MDM2;-;-;-;1677;30;55	.	41
chr12:69242988	A:G	CPSF6	CPSF6	intronic	protein_coding	NEU	A;G;+;A||R;ALU;-;SINE/AluSz;intronic;CPSF6;-;-;intronic;CPSF6;-;-;intronic;CPSF6;-;-;-;95;19;25	Name=AluSz	16
chr12:69243934	A:G	CPSF6	CPSF6	intronic	protein_coding	NA	A;G;+;A||R;ALU;-;SINE/AluJb;intronic;CPSF6;-;-;intronic;CPSF6;-;-;intronic;CPSF6;-;-;-;167;22;31	Name=AluJb	17
chr12:69243937	A:G	CPSF6	CPSF6	intronic	protein_coding	NA	A;G;+;A||R;ALU;-;SINE/AluJb;intronic;CPSF6;-;-;intronic;CPSF6;-;-;intronic;CPSF6;-;-;-;203;22;32	Name=AluJb	19
chr12:69244036	A:G	CPSF6	CPSF6	intronic	protein_coding	NA	A;G;+;A||R||D;ALU;-;SINE/AluJb;intronic;CPSF6;-;-;intronic;CPSF6;-;-;intronic;CPSF6;-;-;-;240;23;35	Name=AluJb	19
chr12:69245866	A:G	CPSF6	CPSF6	intronic	protein_coding	NEU	A;G;+;A||R||D;ALU;-;SINE/AluSz;intronic;CPSF6;-;-;intronic;CPSF6;-;-;intronic;CPSF6;-;-;-;196;23;34	Name=AluSz	17
chr12:69245967	A:G	CPSF6	CPSF6	intronic	protein_coding	NA	A;G;+;A||R||D;ALU;-;SINE/AluSz;intronic;CPSF6;-;-;intronic;CPSF6;-;-;intronic;CPSF6;-;-;-;212;24;36	Name=AluSz	18
chr12:69245976	A:G	CPSF6	CPSF6	intronic	protein_coding	NA	A;G;+;A||R||D;ALU;-;SINE/AluSz;intronic;CPSF6;-;-;intronic;CPSF6;-;-;intronic;CPSF6;-;-;-;204;24;36	Name=AluSz	18
chr12:69246007	A:G	CPSF6	CPSF6	intronic	protein_coding	NA	A;G;+;A||R;ALU;-;SINE/AluSz;intronic;CPSF6;-;-;intronic;CPSF6;-;-;intronic;CPSF6;-;-;-;227;26;39	Name=AluSz	16
chr12:69246008	A:G	CPSF6	CPSF6	intronic	protein_coding	NA	A;G;+;A||R||D;ALU;-;SINE/AluSz;intronic;CPSF6;-;-;intronic;CPSF6;-;-;intronic;CPSF6;-;-;-;246;27;39	Name=AluSz	22
chr12:69255041	A:G	CPSF6	CPSF6	intronic	protein_coding	NA	A;G;+;A||R||D;REP;-;LINE/L1MB7;intronic;CPSF6;-;-;intronic;CPSF6;-;-;intronic;CPSF6;-;-;-;86;20;30	Name=L1MB7	17
chr12:7140718	A:G	CLSTN3	CLSTN3	intronic	protein_coding	NEU-GABA-GLU	A;G;+;A||R||D;ALU;-;SINE/AluJr;intronic;CLSTN3;-;-;intronic;CLSTN3;-;-;intronic;CLSTN3;-;-;-;189;21;35	Name=AluJr	20
chr12:7140727	A:G	CLSTN3	CLSTN3	intronic	protein_coding	NEU-GABA-GLU	A;G;+;A||R||D;ALU;-;SINE/AluJr;intronic;CLSTN3;-;-;intronic;CLSTN3;-;-;intronic;CLSTN3;-;-;-;173;19;31	Name=AluJr	19
chr12:7140827	A:G	CLSTN3	CLSTN3	intronic	protein_coding	NEU-GABA-GLU	A;G;+;A||R||D;ALU;-;SINE/AluJr;intronic;CLSTN3;-;-;intronic;CLSTN3;-;-;intronic;CLSTN3;-;-;-;171;23;40	Name=AluJr	15
chr12:7151987	A:G	CLSTN3	CLSTN3	intronic	protein_coding	NEU-GLU	A;G;+;A||R;ALU;-;SINE/AluJb;intronic;CLSTN3;-;-;intronic;CLSTN3;-;-;intronic;CLSTN3;-;-;-;91;18;28	Name=AluJb	11
chr12:7153223	A:G	CLSTN3	CLSTN3	intronic	protein_coding	NEU-GABA-GLU	A;G;+;A||R;ALU;-;SINE/AluJo;intronic;CLSTN3;-;-;intronic;CLSTN3;-;-;intronic;CLSTN3;-;-;-;259;25;40	Name=AluJo	17
chr12:7153254	A:G	CLSTN3	CLSTN3	intronic	protein_coding	NEU-GABA-GLU	A;G;+;A||R||D;ALU;-;SINE/AluJo;intronic;CLSTN3;-;-;intronic;CLSTN3;-;-;intronic;CLSTN3;-;-;-;325;30;49	Name=AluJo	17
chr12:7153326	A:G	CLSTN3	CLSTN3	intronic	protein_coding	NEU-GABA-GLU	A;G;+;A||R||D;ALU;-;SINE/AluJo;intronic;CLSTN3;-;-;intronic;CLSTN3;-;-;intronic;CLSTN3;-;-;-;203;23;38	Name=AluJo	12
chr12:7153328	A:G	CLSTN3	CLSTN3	intronic	protein_coding	NEU-GABA-GLU	A;G;+;R;ALU;-;SINE/AluJo;intronic;CLSTN3;-;-;intronic;CLSTN3;-;-;intronic;CLSTN3;-;-;-;146;22;34	Name=AluJo	8
chr12:7153373	A:G	CLSTN3	CLSTN3	intronic	protein_coding	NEU-GABA-GLU	A;G;+;A||R||D;ALU;-;SINE/AluJo;intronic;CLSTN3;-;-;intronic;CLSTN3;-;-;intronic;CLSTN3;-;-;-;300;28;48	Name=AluJo	19
chr12:71702441	A:G	TMEM19	TMEM19	UTR3	protein_coding	NA	A;G;+;A||R||D;ALU;-;SINE/AluSz6;UTR3;TMEM19;-;-;UTR3;TMEM19;-;-;UTR3;TMEM19;-;-;-;1823;30;55	Name=AluSz6	41
chr12:71702442	A:G	TMEM19	TMEM19	UTR3	protein_coding	NA	A;G;+;A||R||D;ALU;-;SINE/AluSz6;UTR3;TMEM19;-;-;UTR3;TMEM19;-;-;UTR3;TMEM19;-;-;-;1917;30;55	Name=AluSz6	41
chr12:71702445	A:G	TMEM19	TMEM19	UTR3	protein_coding	NA	A;G;+;A||R||D;ALU;-;SINE/AluSz6;UTR3;TMEM19;-;-;UTR3;TMEM19;-;-;UTR3;TMEM19;-;-;-;1943;30;55	Name=AluSz6	41
chr12:71703070	A:G	TMEM19	TMEM19	UTR3	protein_coding	NA	A;G;+;A||R||D;ALU;-;SINE/AluSz;UTR3;TMEM19;-;-;UTR3;TMEM19;-;-;UTR3;TMEM19;-;-;-;1780;30;55	Name=AluSz	43
chr12:75496272	A:G	KRR1	KRR1	UTR3	protein_coding	NA	T;C;-;A||R||D;ALU;-;SINE/AluSx1;intronic;GLIPR1;-;-;intronic;GLIPR1;-;-;intronic;GLIPR1;-;-;-;2139;30;55	Name=AluSx1	41
chr12:75496341	A:G	KRR1	KRR1	UTR3	protein_coding	NA	T;C;-;A||R||D;ALU;-;SINE/AluSx1;intronic;GLIPR1;-;-;intronic;GLIPR1;-;-;intronic;GLIPR1;-;-;-;1992;30;55	Name=AluSx1	41
chr12:76076821	A:G	NAP1L1	NAP1L1	intronic	protein_coding	NEU-GABA-GLU	T;C;-;A||R;REP;-;DNA/Tigger3c;intronic;NAP1L1;-;-;intronic;NAP1L1;-;-;intronic;NAP1L1;-;-;-;70;16;19	Name=Tigger3c	22
chr12:76076823	A:G	NAP1L1	NAP1L1	intronic	protein_coding	NEU-GABA-GLU	T;C;-;A;REP;-;DNA/Tigger3c;intronic;NAP1L1;-;-;intronic;NAP1L1;-;-;intronic;NAP1L1;-;-;-;54;16;18	Name=Tigger3c	22
chr12:76076831	A:G	NAP1L1	NAP1L1	intronic	protein_coding	NA	T;C;-;A||R||D;REP;-;DNA/Tigger3c;intronic;NAP1L1;-;-;intronic;NAP1L1;-;-;intronic;NAP1L1;-;-;-;88;18;24	Name=Tigger3c	22
chr12:76076844	A:G	NAP1L1	NAP1L1	intronic	protein_coding	NA	T;C;-;A||R||D;REP;-;DNA/Tigger3c;intronic;NAP1L1;-;-;intronic;NAP1L1;-;-;intronic;NAP1L1;-;-;-;90;19;26	Name=Tigger3c	22
chr12:76079808	A:G	NAP1L1	NAP1L1	intronic	protein_coding	NA	T;C;-;A||R||D;ALU;-;SINE/AluJb;intronic;NAP1L1;-;-;intronic;NAP1L1;-;-;intronic;NAP1L1;-;-;-;34;14;18	Name=AluJb	22
chr12:76079902	A:G	NAP1L1	NAP1L1	intronic	protein_coding	NA	T;C;-;A||R||D;ALU;-;SINE/AluJb;intronic;NAP1L1;-;-;intronic;NAP1L1;-;-;intronic;NAP1L1;-;-;-;50;16;18	Name=AluJb	22
chr12:76080435	A:G	NAP1L1	NAP1L1	intronic	protein_coding	NA	T;C;-;A||R||D;REP;-;DNA/Tigger3c;intronic;NAP1L1;-;-;intronic;NAP1L1;-;-;intronic;NAP1L1;-;-;-;63;17;22	Name=Tigger3c	23
chr12:76080506	A:G	NAP1L1	NAP1L1	intronic	protein_coding	NA	T;C;-;A||R||D;REP;-;DNA/Tigger3c;intronic;NAP1L1;-;-;intronic;NAP1L1;-;-;intronic;NAP1L1;-;-;-;34;12;16	Name=Tigger3c	22
chr12:82702745	A:G	TMTC2	TMTC2	intronic	protein_coding	NA	A;G;+;A||R||D;ALU;-;SINE/AluJb;intronic;TMTC2;-;-;intronic;TMTC2;-;-;intronic;TMTC2;-;-;-;20;6;8	Name=AluJr4	18
chr12:82702865	A:G	TMTC2	TMTC2	intronic	protein_coding	NA	A;G;+;A||R;ALU;-;SINE/AluJb;intronic;TMTC2;-;-;intronic;TMTC2;-;-;intronic;TMTC2;-;-;-;16;6;8	Name=AluJb	13
chr12:82703066	A:G	TMTC2	TMTC2	intronic	protein_coding	NA	A;G;+;A||R;ALU;-;SINE/AluJb;intronic;TMTC2;-;-;intronic;TMTC2;-;-;intronic;TMTC2;-;-;-;8;2;3	Name=AluJr4	14
chr12:82735922	A:G	TMTC2	TMTC2	intronic	protein_coding	NA	A;G;+;A||R||D;ALU;-;SINE/AluSx3;intronic;TMTC2;-;-;intronic;TMTC2;-;-;intronic;TMTC2;-;-;-;9;6;6	Name=AluSx3	13
chr12:82735955	A:G	TMTC2	TMTC2	intronic	protein_coding	NA	A;G;+;A||R||D;ALU;-;SINE/AluSx3;intronic;TMTC2;-;-;intronic;TMTC2;-;-;intronic;TMTC2;-;-;-;9;6;6	Name=AluSx3	6
chr12:82765406	A:G	TMTC2	TMTC2	intronic	protein_coding	OLIG	A;G;+;R||D;ALU;-;SINE/AluSx;intronic;TMTC2;-;-;intronic;TMTC2;-;-;intronic;TMTC2;-;-;-;3;2;2	Name=AluSp	17
chr12:866390	A:G	WNK1	WNK1	intronic	protein_coding	NA	A;G;+;A||R||D;ALU;-;SINE/AluSc;intronic;WNK1;-;-;intronic;WNK1;-;-;intronic;WNK1;-;-;-;145;22;32	Name=AluSc	20
chr12:927686	A:G	RAD52	RAD52	intronic	protein_coding	NA	T;C;-;A||R||D;ALU;-;SINE/AluSx1;intronic;RAD52;-;-;intronic;RAD52;-;-;intronic;RAD52;-;-;-;391;26;47	Name=AluSx1	7
chr12:927803	A:G	RAD52	RAD52	intronic	protein_coding	NA	T;C;-;R;ALU;-;SINE/AluSx1;intronic;RAD52;-;-;intronic;RAD52;-;-;intronic;RAD52;-;-;-;221;26;44	Name=AluSx1	4
chr12:928346	A:G	RAD52	RAD52	intronic	protein_coding	NA	T;C;-;A||R;ALU;-;SINE/AluSp;intronic;RAD52;-;-;intronic;RAD52;-;-;intronic;RAD52;-;-;-;734;30;52	Name=AluSp	7
chr12:928395	A:G	RAD52	RAD52	intronic	protein_coding	NA	T;C;-;A||R;ALU;-;SINE/AluSp;intronic;RAD52;-;-;intronic;RAD52;-;-;intronic;RAD52;-;-;-;367;28;47	Name=AluSp	8
chr12:928957	A:G	RAD52	RAD52	intronic	protein_coding	NA	T;C;-;A||R||D;ALU;-;SINE/AluJo;intronic;RAD52;-;-;intronic;RAD52;-;-;intronic;RAD52;-;-;-;375;30;49	Name=AluJo	17
chr12:929065	A:G	RAD52	RAD52	intronic	protein_coding	NA	T;C;-;A||R||D;ALU;-;SINE/AluJo;intronic;RAD52;-;-;intronic;RAD52;-;-;intronic;RAD52;-;-;-;243;27;44	Name=AluJo	14
chr12:93503481	A:G	MRPL42	MRPL42	UTR3	protein_coding	NA	A;G;+;A;ALU;-;SINE/AluJo;UTR3;MRPL42;-;-;UTR3;MRPL42;-;-;UTR3;MRPL42;-;-;-;201;24;42	Name=AluJo	25
chr12:93504192	A:G	MRPL42	MRPL42	UTR3	protein_coding	NA	A;G;+;A||R;ALU;-;SINE/AluSz;downstream;MRPL42;-;-;downstream;MRPL42;-;-;downstream;MRPL42;-;-;-;102;20;28	Name=AluSz	29
chr12:93504240	A:G	MRPL42	MRPL42	UTR3	protein_coding	NA	A;G;+;A||R;ALU;-;SINE/AluSz;downstream;MRPL42;-;-;downstream;MRPL42;-;-;downstream;MRPL42;-;-;-;73;21;34	Name=AluSz	26
chr12:93504241	A:G	MRPL42	MRPL42	UTR3	protein_coding	NA	A;G;+;A||R||D;ALU;-;SINE/AluSz;downstream;MRPL42;-;-;downstream;MRPL42;-;-;downstream;MRPL42;-;-;-;149;25;42	Name=AluSz	30
chr12:93504258	A:G	MRPL42	MRPL42	UTR3	protein_coding	NA	A;G;+;A||R;ALU;-;SINE/AluSz;downstream;MRPL42;-;-;downstream;MRPL42;-;-;downstream;MRPL42;-;-;-;151;24;40	Name=AluSz	30
chr12:93504271	A:G	MRPL42	MRPL42	UTR3	protein_coding	NA	A;G;+;A||R;ALU;rs763294613;SINE/AluSz;downstream;MRPL42;-;-;downstream;MRPL42;-;-;downstream;MRPL42;-;-;-;181;26;39	Name=AluSz	30
chr12:93504284	A:G	MRPL42	MRPL42	UTR3	protein_coding	NA	A;G;+;A||R||D;ALU;-;SINE/AluSz;downstream;MRPL42;-;-;downstream;MRPL42;-;-;downstream;MRPL42;-;-;-;253;29;48	Name=AluSz	30
chr12:93504338	A:G	MRPL42	MRPL42	UTR3	protein_coding	NA	A;G;+;A||R;ALU;-;SINE/AluSz;downstream;MRPL42;-;-;downstream;MRPL42;-;-;downstream;MRPL42;-;-;-;41;13;19	Name=AluSz	23
chr12:93504350	A:G	MRPL42	MRPL42	UTR3	protein_coding	NA	A;G;+;A||R||D;ALU;-;SINE/AluSz;downstream;MRPL42;-;-;downstream;MRPL42;-;-;downstream;MRPL42;-;-;-;111;25;40	Name=AluSz	29
chr12:93504375	A:G	MRPL42	MRPL42	UTR3	protein_coding	NA	A;G;+;A||R||D;ALU;-;SINE/AluSz;downstream;MRPL42;-;-;downstream;MRPL42;-;-;downstream;MRPL42;-;-;-;121;23;37	Name=AluSz	26
chr12:93504376	A:G	MRPL42	MRPL42	UTR3	protein_coding	NA	A;G;+;A||R||D;ALU;-;SINE/AluSz;downstream;MRPL42;-;-;downstream;MRPL42;-;-;downstream;MRPL42;-;-;-;225;26;43	Name=AluSz	30
chr12:93504383	A:G	MRPL42	MRPL42	UTR3	protein_coding	NA	A;G;+;A||R||D;ALU;-;SINE/AluSz;downstream;MRPL42;-;-;downstream;MRPL42;-;-;downstream;MRPL42;-;-;-;129;26;37	Name=AluSz	30
chr12:93506020	A:G	MRPL42	MRPL42	UTR3	protein_coding	NA	A;G;+;A||R;ALU;-;SINE/AluSq2;intergenic;MRPL42||RN7SL737P;-;-;intergenic;MRPL42||SOCS2-AS1;-;-;intergenic;MRPL42||SOCS2-AS1;-;-;-;55;18;28	Name=AluSq2	24
chr12:93507850	A:G	MRPL42	MRPL42	UTR3	protein_coding	NA	A;G;+;A||R;ALU;-;SINE/AluJb;intergenic;MRPL42||RN7SL737P;-;-;intergenic;MRPL42||SOCS2-AS1;-;-;intergenic;MRPL42||SOCS2-AS1;-;-;-;353;30;53	Name=AluJo	27
chr12:93507856	A:G	MRPL42	MRPL42	UTR3	protein_coding	NA	A;G;+;A||R;ALU;-;SINE/AluJb;intergenic;MRPL42||RN7SL737P;-;-;intergenic;MRPL42||SOCS2-AS1;-;-;intergenic;MRPL42||SOCS2-AS1;-;-;-;156;26;43	Name=AluJo	21
chr12:93507857	A:G	MRPL42	MRPL42	UTR3	protein_coding	NA	A;G;+;A||R;ALU;-;SINE/AluJb;intergenic;MRPL42||RN7SL737P;-;-;intergenic;MRPL42||SOCS2-AS1;-;-;intergenic;MRPL42||SOCS2-AS1;-;-;-;307;29;50	Name=AluJo	28
chr12:93507879	A:G	MRPL42	MRPL42	UTR3	protein_coding	NA	A;G;+;A||R;ALU;-;SINE/AluJb;intergenic;MRPL42||RN7SL737P;-;-;intergenic;MRPL42||SOCS2-AS1;-;-;intergenic;MRPL42||SOCS2-AS1;-;-;-;521;30;53	Name=AluJo	29
chr12:93507910	A:G	MRPL42	MRPL42	UTR3	protein_coding	NA	A;G;+;A||R;ALU;-;SINE/AluJb;intergenic;MRPL42||RN7SL737P;-;-;intergenic;MRPL42||SOCS2-AS1;-;-;intergenic;MRPL42||SOCS2-AS1;-;-;-;183;28;49	Name=AluJo	18
chr12:93507965	A:G	MRPL42	MRPL42	UTR3	protein_coding	NA	A;G;+;A||R;ALU;-;SINE/AluSp;intergenic;MRPL42||RN7SL737P;-;-;intergenic;MRPL42||SOCS2-AS1;-;-;intergenic;MRPL42||SOCS2-AS1;-;-;-;375;30;53	Name=AluSp	28
chr12:93508024	A:G	MRPL42	MRPL42	UTR3	protein_coding	NA	A;G;+;A||R;ALU;-;SINE/AluSp;intergenic;MRPL42||RN7SL737P;-;-;intergenic;MRPL42||SOCS2-AS1;-;-;intergenic;MRPL42||SOCS2-AS1;-;-;-;380;30;50	Name=AluSp	27
chr12:93508047	A:G	MRPL42	MRPL42	UTR3	protein_coding	NA	A;G;+;A||R;ALU;-;SINE/AluSp;intergenic;MRPL42||RN7SL737P;-;-;intergenic;MRPL42||SOCS2-AS1;-;-;intergenic;MRPL42||SOCS2-AS1;-;-;-;342;29;50	Name=AluSp	28
chr12:93508064	A:G	MRPL42	MRPL42	UTR3	protein_coding	NA	A;G;+;A||R;ALU;-;SINE/AluSp;intergenic;MRPL42||RN7SL737P;-;-;intergenic;MRPL42||SOCS2-AS1;-;-;intergenic;MRPL42||SOCS2-AS1;-;-;-;459;30;53	Name=AluSp	28
chr12:93508086	A:G	MRPL42	MRPL42	UTR3	protein_coding	NA	A;G;+;A||R;ALU;-;SINE/AluSp;intergenic;MRPL42||RN7SL737P;-;-;intergenic;MRPL42||SOCS2-AS1;-;-;intergenic;MRPL42||SOCS2-AS1;-;-;-;306;29;51	Name=AluSp	28
chr12:93508126	A:G	MRPL42	MRPL42	UTR3	protein_coding	NA	A;G;+;A||R;ALU;-;SINE/AluSp;intergenic;MRPL42||RN7SL737P;-;-;intergenic;MRPL42||SOCS2-AS1;-;-;intergenic;MRPL42||SOCS2-AS1;-;-;-;266;26;46	Name=AluSp	27
chr12:93508129	A:G	MRPL42	MRPL42	UTR3	protein_coding	NA	A;G;+;A||R;ALU;-;SINE/AluSp;intergenic;MRPL42||RN7SL737P;-;-;intergenic;MRPL42||SOCS2-AS1;-;-;intergenic;MRPL42||SOCS2-AS1;-;-;-;249;27;49	Name=AluSp	27
chr12:93508197	A:G	MRPL42	MRPL42	UTR3	protein_coding	NA	A;G;+;A||R;ALU;-;SINE/AluSp;intergenic;MRPL42||RN7SL737P;-;-;intergenic;MRPL42||SOCS2-AS1;-;-;intergenic;MRPL42||SOCS2-AS1;-;-;-;170;25;43	Name=AluSp	27
chr12:93508206	A:G	MRPL42	MRPL42	UTR3	protein_coding	NA	A;G;+;A||R;ALU;-;SINE/AluSp;intergenic;MRPL42||RN7SL737P;-;-;intergenic;MRPL42||SOCS2-AS1;-;-;intergenic;MRPL42||SOCS2-AS1;-;-;-;45;17;25	Name=AluSp	17
chr12:93508219	A:G	MRPL42	MRPL42	UTR3	protein_coding	NA	A;G;+;A||R;ALU;-;SINE/AluSp;intergenic;MRPL42||RN7SL737P;-;-;intergenic;MRPL42||SOCS2-AS1;-;-;intergenic;MRPL42||SOCS2-AS1;-;-;-;76;17;30	Name=AluSp	19
chr12:93508310	A:G	MRPL42	MRPL42	UTR3	protein_coding	NA	A;G;+;A||R||D;ALU;-;SINE/AluJb;intergenic;MRPL42||RN7SL737P;-;-;intergenic;MRPL42||SOCS2-AS1;-;-;intergenic;MRPL42||SOCS2-AS1;-;-;-;85;19;32	Name=AluJo	23
chr12:93508919	A:G	MRPL42	MRPL42	UTR3	protein_coding	NA	A;G;+;A||R||D;ALU;-;SINE/AluSx1;upstream;RN7SL737P;-;-;intergenic;MRPL42||SOCS2-AS1;-;-;intergenic;MRPL42||SOCS2-AS1;-;-;-;417;28;51	Name=AluSx1	29
chr12:93508926	A:G	MRPL42	MRPL42	UTR3	protein_coding	NA	A;G;+;A||R||D;ALU;-;SINE/AluSx1;upstream;RN7SL737P;-;-;intergenic;MRPL42||SOCS2-AS1;-;-;intergenic;MRPL42||SOCS2-AS1;-;-;-;282;27;47	Name=AluSx1	27
chr12:93508946	A:G	MRPL42	MRPL42	UTR3	protein_coding	NA	A;G;+;A||R||D;ALU;-;SINE/AluSx1;upstream;RN7SL737P;-;-;intergenic;MRPL42||SOCS2-AS1;-;-;intergenic;MRPL42||SOCS2-AS1;-;-;-;382;27;48	Name=AluSx1	28
chr12:93508997	A:G	MRPL42	MRPL42	UTR3	protein_coding	NA	A;G;+;R||D;ALU;-;SINE/AluSx1;upstream;RN7SL737P;-;-;intergenic;MRPL42||SOCS2-AS1;-;-;intergenic;MRPL42||SOCS2-AS1;-;-;-;148;22;37	Name=AluSx1	25
chr12:93509026	A:G	MRPL42	MRPL42	UTR3	protein_coding	NA	A;G;+;A||R;ALU;-;SINE/AluSx1;upstream;RN7SL737P;-;-;intergenic;MRPL42||SOCS2-AS1;-;-;intergenic;MRPL42||SOCS2-AS1;-;-;-;10;5;5	Name=AluSx1	28
chr12:93509041	A:G	MRPL42	MRPL42	UTR3	protein_coding	NA	A;G;+;A||R;ALU;-;SINE/AluSx1;upstream;RN7SL737P;-;-;intergenic;MRPL42||SOCS2-AS1;-;-;intergenic;MRPL42||SOCS2-AS1;-;-;-;278;27;46	Name=AluSx1	28
chr12:93509094	A:G	MRPL42	MRPL42	UTR3	protein_coding	NA	A;G;+;A||R;ALU;-;SINE/AluSx1;upstream;RN7SL737P;-;-;intergenic;MRPL42||SOCS2-AS1;-;-;intergenic;MRPL42||SOCS2-AS1;-;-;-;227;29;47	Name=AluSx1	22
chr12:93509109	A:G	MRPL42	MRPL42	UTR3	protein_coding	NA	A;G;+;A||R;ALU;-;SINE/AluSx1;upstream;RN7SL737P;-;-;intergenic;MRPL42||SOCS2-AS1;-;-;intergenic;MRPL42||SOCS2-AS1;-;-;-;198;27;46	Name=AluSx1	29
chr12:93509113	A:G	MRPL42	MRPL42	UTR3	protein_coding	NA	A;G;+;A||R;ALU;-;SINE/AluSx1;upstream;RN7SL737P;-;-;intergenic;MRPL42||SOCS2-AS1;-;-;intergenic;MRPL42||SOCS2-AS1;-;-;-;356;28;46	Name=AluSx1	29
chr12:93509120	A:G	MRPL42	MRPL42	UTR3	protein_coding	NA	A;G;+;A||R;ALU;-;SINE/AluSx1;upstream;RN7SL737P;-;-;intergenic;MRPL42||SOCS2-AS1;-;-;intergenic;MRPL42||SOCS2-AS1;-;-;-;338;27;48	Name=AluSx1	29
chr12:93509137	A:G	MRPL42	MRPL42	UTR3	protein_coding	NA	A;G;+;A||R;ALU;-;SINE/AluSx1;upstream;RN7SL737P;-;-;intergenic;MRPL42||SOCS2-AS1;-;-;intergenic;MRPL42||SOCS2-AS1;-;-;-;250;28;46	Name=AluSx1	23
chr12:93509143	A:G	MRPL42	MRPL42	UTR3	protein_coding	NA	A;G;+;A||R;ALU;-;SINE/AluSx1;upstream;RN7SL737P;-;-;intergenic;MRPL42||SOCS2-AS1;-;-;intergenic;MRPL42||SOCS2-AS1;-;-;-;285;28;49	Name=AluSx1	27
chr12:93509526	A:G	MRPL42	MRPL42	UTR3	protein_coding	OLIG	A;G;+;A||R||D;REP;-;srpRNA/7SLRNA;ncRNA_exonic;RN7SL737P;-;-;intergenic;MRPL42||SOCS2-AS1;-;-;intergenic;MRPL42||SOCS2-AS1;-;-;-;1371;30;55	Name=7SLRNA	43
chr12:93509534	A:G	MRPL42	MRPL42	UTR3	protein_coding	OLIG	A;G;+;A||R;REP;-;srpRNA/7SLRNA;ncRNA_exonic;RN7SL737P;-;-;intergenic;MRPL42||SOCS2-AS1;-;-;intergenic;MRPL42||SOCS2-AS1;-;-;-;1017;30;55	Name=7SLRNA	41
chr12:93509558	A:G	MRPL42	MRPL42	UTR3	protein_coding	NA	A;G;+;A||R;REP;-;srpRNA/7SLRNA;ncRNA_exonic;RN7SL737P;-;-;intergenic;MRPL42||SOCS2-AS1;-;-;intergenic;MRPL42||SOCS2-AS1;-;-;-;943;30;55	Name=7SLRNA	39
chr12:93512296	A:G	MRPL42	MRPL42	UTR3	protein_coding	NA	A;G;+;A||R;ALU;-;SINE/AluSq;intergenic;RN7SL737P||SOCS2-AS1;-;-;intergenic;MRPL42||SOCS2-AS1;-;-;intergenic;MRPL42||SOCS2-AS1;-;-;-;917;30;55	Name=AluSq	37
chr12:93512305	A:G	MRPL42	MRPL42	UTR3	protein_coding	NA	A;G;+;A||R;ALU;-;SINE/AluSq;intergenic;RN7SL737P||SOCS2-AS1;-;-;intergenic;MRPL42||SOCS2-AS1;-;-;intergenic;MRPL42||SOCS2-AS1;-;-;-;1281;30;55	Name=AluSq	42
chr12:93512353	A:G	MRPL42	MRPL42	UTR3	protein_coding	NA	A;G;+;A;ALU;rs865513;SINE/AluSq;intergenic;RN7SL737P||SOCS2-AS1;-;-;intergenic;MRPL42||SOCS2-AS1;-;-;intergenic;MRPL42||SOCS2-AS1;-;-;-;1258;30;55	Name=AluSq	43
chr12:93512354	A:G	MRPL42	MRPL42	UTR3	protein_coding	NA	A;G;+;A||R;ALU;-;SINE/AluSq;intergenic;RN7SL737P||SOCS2-AS1;-;-;intergenic;MRPL42||SOCS2-AS1;-;-;intergenic;MRPL42||SOCS2-AS1;-;-;-;834;30;54	Name=AluSq	38
chr12:93512373	A:G	MRPL42	MRPL42	UTR3	protein_coding	NA	A;G;+;A||R;ALU;-;SINE/AluSq;intergenic;RN7SL737P||SOCS2-AS1;-;-;intergenic;MRPL42||SOCS2-AS1;-;-;intergenic;MRPL42||SOCS2-AS1;-;-;-;667;29;53	Name=AluSq	37
chr12:93512384	A:G	MRPL42	MRPL42	UTR3	protein_coding	NA	A;G;+;A||R;ALU;-;SINE/AluSq;intergenic;RN7SL737P||SOCS2-AS1;-;-;intergenic;MRPL42||SOCS2-AS1;-;-;intergenic;MRPL42||SOCS2-AS1;-;-;-;1518;30;55	Name=AluSq	41
chr12:95027183	A:G	NR2C1	NR2C1	intronic	protein_coding	NEU-GABA-GLU	T;C;-;A||R;ALU;-;SINE/AluJr;intronic;NR2C1;-;-;intronic;NR2C1;-;-;intronic;NR2C1;-;-;-;683;29;51	Name=AluJr	23
chr12:95027193	A:G	NR2C1	NR2C1	intronic	protein_coding	NEU-GABA-GLU	T;C;-;A||R||D;ALU;-;SINE/AluJr;intronic;NR2C1;-;-;intronic;NR2C1;-;-;intronic;NR2C1;-;-;-;1156;30;53	Name=AluJr	28
chr12:95027259	A:G	NR2C1	NR2C1	intronic	protein_coding	NA	T;C;-;A||R;ALU;-;SINE/AluJr;intronic;NR2C1;-;-;intronic;NR2C1;-;-;intronic;NR2C1;-;-;-;1089;30;53	Name=AluJr	28
chr12:95027260	A:G	NR2C1	NR2C1	intronic	protein_coding	NEU-GABA-GLU	T;C;-;A||R;ALU;-;SINE/AluJr;intronic;NR2C1;-;-;intronic;NR2C1;-;-;intronic;NR2C1;-;-;-;758;30;52	Name=AluJr	26
chr12:95027288	A:G	NR2C1	NR2C1	intronic	protein_coding	NA	T;C;-;A||R;ALU;-;SINE/AluJr;intronic;NR2C1;-;-;intronic;NR2C1;-;-;intronic;NR2C1;-;-;-;580;30;54	Name=AluJr	19
chr12:95027327	A:G	NR2C1	NR2C1	intronic	protein_coding	NEU-GABA-GLU	T;C;-;A||R;ALU;-;SINE/AluJr;intronic;NR2C1;-;-;intronic;NR2C1;-;-;intronic;NR2C1;-;-;-;933;30;53	Name=AluJr	28
chr12:95027328	A:G	NR2C1	NR2C1	intronic	protein_coding	NA	T;C;-;A||R||D;ALU;-;SINE/AluJr;intronic;NR2C1;-;-;intronic;NR2C1;-;-;intronic;NR2C1;-;-;-;1105;30;53	Name=AluJr	28
chr12:95027480	A:G	NR2C1	NR2C1	intronic	protein_coding	NEU-GABA-GLU	T;C;-;A||R;ALU;-;SINE/AluSx;intronic;NR2C1;-;-;intronic;NR2C1;-;-;intronic;NR2C1;-;-;-;764;29;52	Name=AluSx	25
chr12:95027554	A:G	NR2C1	NR2C1	intronic	protein_coding	NA	T;C;-;A||R||D;ALU;-;SINE/AluSx;intronic;NR2C1;-;-;intronic;NR2C1;-;-;intronic;NR2C1;-;-;-;880;30;54	Name=AluSx	20
chr12:95027612	A:G	NR2C1	NR2C1	intronic	protein_coding	NA	T;C;-;A||R;ALU;-;SINE/AluSx;intronic;NR2C1;-;-;intronic;NR2C1;-;-;intronic;NR2C1;-;-;-;382;28;47	Name=AluSx	14
chr12:95027624	A:G	NR2C1	NR2C1	intronic	protein_coding	NA	T;C;-;A||R;ALU;-;SINE/AluSx;intronic;NR2C1;-;-;intronic;NR2C1;-;-;intronic;NR2C1;-;-;-;598;28;50	Name=AluSx	21
chr12:95027652	A:G	NR2C1	NR2C1	intronic	protein_coding	NA	T;C;-;A||R;ALU;-;SINE/AluSx;intronic;NR2C1;-;-;intronic;NR2C1;-;-;intronic;NR2C1;-;-;-;197;23;43	Name=AluSx	6
chr12:95027673	A:G	NR2C1	NR2C1	intronic	protein_coding	NA	T;C;-;A||R;ALU;-;SINE/AluSx;intronic;NR2C1;-;-;intronic;NR2C1;-;-;intronic;NR2C1;-;-;-;406;29;50	Name=AluSx	18
chr12:95053177	A:G	NR2C1	NR2C1	intronic	protein_coding	NA	T;C;-;R||D;ALU;-;SINE/AluJb;intronic;NR2C1;-;-;intronic;NR2C1;-;-;intronic;NR2C1;-;-;-;193;25;35	Name=AluJb	8
chr12:95053178	A:G	NR2C1	NR2C1	intronic	protein_coding	NA	T;C;-;A||R||D;ALU;-;SINE/AluJb;intronic;NR2C1;-;-;intronic;NR2C1;-;-;intronic;NR2C1;-;-;-;180;25;33	Name=AluJb	7
chr12:95054439	A:G	NR2C1	NR2C1	intronic	protein_coding	NA	T;C;-;A||R;ALU;-;SINE/AluJr;intronic;NR2C1;-;-;intronic;NR2C1;-;-;intronic;NR2C1;-;-;-;308;26;40	Name=AluJr	8
chr12:95056078	A:G	NR2C1	NR2C1	intronic	protein_coding	NA	T;C;-;A||R||D;ALU;-;SINE/AluJb;intronic;NR2C1;-;-;intronic;NR2C1;-;-;intronic;NR2C1;-;-;-;154;22;34	Name=AluJb	9
chr12:95056138	A:G	NR2C1	NR2C1	intronic	protein_coding	NA	T;C;-;A||R;ALU;-;SINE/AluJb;intronic;NR2C1;-;-;intronic;NR2C1;-;-;intronic;NR2C1;-;-;-;214;23;35	Name=AluJb	7
chr12:95056150	A:G	NR2C1	NR2C1	intronic	protein_coding	NA	T;C;-;A||R||D;ALU;-;SINE/AluJb;intronic;NR2C1;-;-;intronic;NR2C1;-;-;intronic;NR2C1;-;-;-;275;28;40	Name=AluJb	8
chr12:95056190	A:G	NR2C1	NR2C1	intronic	protein_coding	NA	T;C;-;A||R;ALU;-;SINE/AluJb;intronic;NR2C1;-;-;intronic;NR2C1;-;-;intronic;NR2C1;-;-;-;264;25;36	Name=AluJb	7
chr12:95057287	A:G	NR2C1	NR2C1	intronic	protein_coding	NA	T;C;-;A||R||D;ALU;-;SINE/AluSp;intronic;NR2C1;-;-;intronic;NR2C1;-;-;intronic;NR2C1;-;-;-;612;29;50	Name=AluSp	14
chr12:95057308	A:G	NR2C1	NR2C1	intronic	protein_coding	NA	T;C;-;A||R;ALU;-;SINE/AluSp;intronic;NR2C1;-;-;intronic;NR2C1;-;-;intronic;NR2C1;-;-;-;370;28;50	Name=AluSp	17
chr12:95057386	A:G	NR2C1	NR2C1	intronic	protein_coding	NA	T;C;-;A||R||D;ALU;-;SINE/AluSp;intronic;NR2C1;-;-;intronic;NR2C1;-;-;intronic;NR2C1;-;-;-;798;30;53	Name=AluSp	23
chr12:95254582	A:G	VEZT	VEZT	intronic	protein_coding	NA	A;G;+;A||R;ALU;-;SINE/AluSz;intronic;VEZT;-;-;intronic;VEZT;-;-;intronic;VEZT;-;-;-;17;9;10	Name=AluSz	14
chr12:98548843	A:G	TMPO	TMPO	UTR3	protein_coding	NA	A;G;+;A||R||D;ALU;-;SINE/AluSc;UTR3;TMPO;-;-;UTR3;TMPO;-;-;UTR3;TMPO;-;-;-;2458;30;55	Name=AluSc	41
chr12:98549053	A:G	TMPO	TMPO	UTR3	protein_coding	NA	A;G;+;A||R||D;ALU;-;SINE/AluSc;UTR3;TMPO;-;-;UTR3;TMPO;-;-;UTR3;TMPO;-;-;-;1946;30;54	Name=AluSc	33
chr12:98596782	A:G	SLC25A3	SLC25A3	intronic	protein_coding	NA	A;G;+;A||R||D;ALU;-;SINE/AluSz;intronic;SLC25A3;-;-;intronic;SLC25A3;-;-;intronic;SLC25A3;-;-;-;2073;30;55	Name=AluSz	25
chr12:98596874	A:G	SLC25A3	SLC25A3	intronic	protein_coding	NA	A;G;+;A||R||D;ALU;-;SINE/AluSz;intronic;SLC25A3;-;-;intronic;SLC25A3;-;-;intronic;SLC25A3;-;-;-;2147;30;55	Name=AluSz	25
chr12:98596898	A:G	SLC25A3	SLC25A3	intronic	protein_coding	NA	A;G;+;A||R||D;ALU;-;SINE/AluSz;intronic;SLC25A3;-;-;intronic;SLC25A3;-;-;intronic;SLC25A3;-;-;-;2131;30;55	Name=AluSz	26
chr12:98597662	A:G	SLC25A3	SLC25A3	intronic	protein_coding	NA	A;G;+;A||R||D;ALU;-;SINE/AluSx;intronic;SLC25A3;-;-;intronic;SLC25A3;-;-;intronic;SLC25A3;-;-;-;1852;30;54	Name=AluSx	28
chr12:98597676	A:G	SLC25A3	SLC25A3	intronic	protein_coding	NA	A;G;+;A||R||D;ALU;-;SINE/AluSx;intronic;SLC25A3;-;-;intronic;SLC25A3;-;-;intronic;SLC25A3;-;-;-;2292;30;54	Name=AluSx	31
chr12:98602258	A:G	SLC25A3	SLC25A3	UTR3	protein_coding	NA	A;G;+;A||R;ALU;-;SINE/AluSp;downstream;SLC25A3;-;-;downstream;SLC25A3;-;-;downstream;SLC25A3;-;-;-;643;27;51	Name=AluSp	35
chr12:98604576	A:G	SLC25A3	SLC25A3	UTR3	protein_coding	NA	A;G;+;A||R;ALU;-;SINE/AluJr4;intergenic;SLC25A3||AC013283.1;-;-;intergenic;SLC25A3||IKBIP;-;-;intergenic;SLC25A3||IKBIP;-;-;-;1534;30;55	Name=AluJo	42
chr12:98604831	A:G	SLC25A3	SLC25A3	UTR3	protein_coding	NA	A;G;+;A||R;ALU;-;SINE/AluJo;intergenic;SLC25A3||AC013283.1;-;-;intergenic;SLC25A3||IKBIP;-;-;intergenic;SLC25A3||IKBIP;-;-;-;1885;30;55	Name=AluJo	41
chr12:98604874	A:G	SLC25A3	SLC25A3	UTR3	protein_coding	NA	A;G;+;A||R;ALU;-;SINE/AluJo;intergenic;SLC25A3||AC013283.1;-;-;intergenic;SLC25A3||IKBIP;-;-;intergenic;SLC25A3||IKBIP;-;-;-;1477;30;54	Name=AluJo	41
chr12:98604889	A:G	SLC25A3	SLC25A3	UTR3	protein_coding	NA	A;G;+;A||R;ALU;-;SINE/AluJo;upstream;AC013283.1;-;-;intergenic;SLC25A3||IKBIP;-;-;intergenic;SLC25A3||IKBIP;-;-;-;1049;30;54	Name=AluJo	41
chr12:98604891	A:G	SLC25A3	SLC25A3	UTR3	protein_coding	NA	A;G;+;A||R;ALU;-;SINE/AluJo;upstream;AC013283.1;-;-;intergenic;SLC25A3||IKBIP;-;-;intergenic;SLC25A3||IKBIP;-;-;-;1258;30;55	Name=AluJo	41
chr12:98604892	A:G	SLC25A3	SLC25A3	UTR3	protein_coding	NA	A;G;+;A||R;ALU;-;SINE/AluJo;upstream;AC013283.1;-;-;intergenic;SLC25A3||IKBIP;-;-;intergenic;SLC25A3||IKBIP;-;-;-;1386;30;54	Name=AluJo	41
chr12:98604977	A:G	SLC25A3	SLC25A3	UTR3	protein_coding	NA	A;G;+;A||R;ALU;-;SINE/AluJo;upstream;AC013283.1;-;-;intergenic;SLC25A3||IKBIP;-;-;intergenic;SLC25A3||IKBIP;-;-;-;1719;30;55	Name=AluJo	41
chr12:98604998	A:G	SLC25A3	SLC25A3	UTR3	protein_coding	NA	A;G;+;A||R;ALU;-;SINE/AluJo;upstream;AC013283.1;-;-;intergenic;SLC25A3||IKBIP;-;-;intergenic;SLC25A3||IKBIP;-;-;-;1186;30;54	Name=AluJo	41
chr12:98605165	A:G	SLC25A3	SLC25A3	UTR3	protein_coding	NA	A;G;+;A||R;ALU;-;SINE/AluJb;upstream;AC013283.1;-;-;intergenic;SLC25A3||IKBIP;-;-;intergenic;SLC25A3||IKBIP;-;-;-;1413;30;55	Name=AluJb	41
chr12:98605170	A:G	SLC25A3	SLC25A3	UTR3	protein_coding	NA	A;G;+;A||R;ALU;-;SINE/AluJb;upstream;AC013283.1;-;-;intergenic;SLC25A3||IKBIP;-;-;intergenic;SLC25A3||IKBIP;-;-;-;953;30;53	Name=AluJb	40
chr12:98605171	A:G	SLC25A3	SLC25A3	UTR3	protein_coding	NA	A;G;+;A||R;ALU;-;SINE/AluJb;upstream;AC013283.1;-;-;intergenic;SLC25A3||IKBIP;-;-;intergenic;SLC25A3||IKBIP;-;-;-;1191;30;55	Name=AluJb	41
chr12:98605178	A:G	SLC25A3	SLC25A3	UTR3	protein_coding	NEU-GABA-GLU	A;G;+;A||R;ALU;-;SINE/AluJb;upstream;AC013283.1;-;-;intergenic;SLC25A3||IKBIP;-;-;intergenic;SLC25A3||IKBIP;-;-;-;1904;30;55	Name=AluJb	41
chr12:98605608	A:G	SLC25A3	SLC25A3	UTR3	protein_coding	NEU-GABA	A;G;+;A||R;ALU;-;SINE/AluSz;upstream;AC013283.1;-;-;intergenic;SLC25A3||IKBIP;-;-;intergenic;SLC25A3||IKBIP;-;-;-;2212;30;55	Name=AluSz	43
chr12:98605616	A:G	SLC25A3	SLC25A3	UTR3	protein_coding	NEU	A;G;+;A||R;ALU;-;SINE/AluSz;upstream;AC013283.1;-;-;intergenic;SLC25A3||IKBIP;-;-;intergenic;SLC25A3||IKBIP;-;-;-;2003;30;54	Name=AluSz	43
chr12:98605994	A:G	SLC25A3	SLC25A3	UTR3	protein_coding	NA	A;G;+;A||R;ALU;-;SINE/AluJo;downstream;AC013283.1;-;-;intergenic;SLC25A3||IKBIP;-;-;intergenic;SLC25A3||IKBIP;-;-;-;1537;30;54	Name=AluJo	43
chr12:98606008	A:G	SLC25A3	SLC25A3	UTR3	protein_coding	NEU-GABA	A;G;+;A||R;ALU;-;SINE/AluJo;downstream;AC013283.1;-;-;intergenic;SLC25A3||IKBIP;-;-;intergenic;SLC25A3||IKBIP;-;-;-;2264;30;55	Name=AluJo	43
chr12:98606012	A:G	SLC25A3	SLC25A3	UTR3	protein_coding	NEU	A;G;+;A||R;ALU;-;SINE/AluJo;downstream;AC013283.1;-;-;intergenic;SLC25A3||IKBIP;-;-;intergenic;SLC25A3||IKBIP;-;-;-;2124;30;55	Name=AluJo	43
chr12:98606018	A:G	SLC25A3	SLC25A3	UTR3	protein_coding	NA	A;G;+;A||R;ALU;-;SINE/AluJo;downstream;AC013283.1;-;-;intergenic;SLC25A3||IKBIP;-;-;intergenic;SLC25A3||IKBIP;-;-;-;2118;30;55	Name=AluJo	38
chr12:98606037	A:G	SLC25A3	SLC25A3	UTR3	protein_coding	NA	A;G;+;A||R;ALU;-;SINE/AluJo;downstream;AC013283.1;-;-;intergenic;SLC25A3||IKBIP;-;-;intergenic;SLC25A3||IKBIP;-;-;-;2112;30;55	Name=AluJo	43
chr12:98733668	A:G	APAF1	APAF1	UTR3	protein_coding	NA	A;G;+;A||R||D;ALU;-;SINE/AluJr;UTR3;APAF1;-;-;UTR3;APAF1;-;-;UTR3;APAF1;-;-;-;2092;30;54	Name=AluJr	40
chr12:100033695	A:G	UHRF1BP1L	BLTP3B	intergenic	protein_coding	NA	T;C;-;A||R;ALU;-;SINE/AluSz;intergenic;ANKS1B||UHRF1BP1L;-;-;intergenic;ANKS1B||UHRF1BP1L;-;-;intergenic;BC062763||UHRF1BP1L;-;-;-;951;30;54	Name=AluSz	30
chr12:100035744	A:G	UHRF1BP1L	BLTP3B	intergenic	protein_coding	NA	T;C;-;A||R;ALU;-;SINE/AluSq2;intergenic;ANKS1B||UHRF1BP1L;-;-;intergenic;ANKS1B||UHRF1BP1L;-;-;intergenic;BC062763||UHRF1BP1L;-;-;-;139;24;39	Name=AluSq2	25
chr12:10216296	A:G	GABARAPL1	GABARAPL1	intronic	protein_coding	NA	A;G;+;A||R;ALU;-;SINE/AluSz;intronic;GABARAPL1;-;-;intronic;GABARAPL1;-;-;intronic;GABARAPL1;-;-;-;1164;30;52	Name=AluSz	11
chr12:10216312	A:G	GABARAPL1	GABARAPL1	intronic	protein_coding	NEU-GABA	A;G;+;A||R;ALU;-;SINE/AluSz;intronic;GABARAPL1;-;-;intronic;GABARAPL1;-;-;intronic;GABARAPL1;-;-;-;1151;30;54	Name=AluSz	15
chr12:10216326	A:G	GABARAPL1	GABARAPL1	intronic	protein_coding	NA	A;G;+;A||R;ALU;-;SINE/AluSz;intronic;GABARAPL1;-;-;intronic;GABARAPL1;-;-;intronic;GABARAPL1;-;-;-;1164;30;50	Name=AluSz	15
chr12:10217522	A:G	GABARAPL1	GABARAPL1	intronic	protein_coding	NA	A;G;+;A||R;ALU;-;SINE/AluSz;intronic;GABARAPL1;-;-;intronic;GABARAPL1;-;-;intronic;GABARAPL1;-;-;-;1230;30;53	Name=AluSz	16
chr12:104995962	A:G	C12orf45	NOPCHAP1	UTR3	protein_coding	NA	A;G;+;A||R;ALU;-;SINE/AluY;downstream;C12orf45;-;-;intergenic;C12orf45||ALDH1L2;-;-;intergenic;C12orf45||ALDH1L2;-;-;-;46;15;26	Name=AluY	27
chr12:105195810	A:G	APPL2	APPL2	intronic	protein_coding	NA	T;C;-;A||R;ALU;-;SINE/AluJb;intronic;APPL2;-;-;intronic;APPL2;-;-;intronic;APPL2;-;-;-;458;28;48	Name=AluJb	18
chr12:105196532	A:G	APPL2	APPL2	intronic	protein_coding	NA	T;C;-;A||R||D;ALU;-;SINE/AluSp;intronic;APPL2;-;-;intronic;APPL2;-;-;intronic;APPL2;-;-;-;286;28;46	Name=AluSp	17
chr12:105196614	A:G	APPL2	APPL2	intronic	protein_coding	NA	T;C;-;A||R||D;ALU;-;SINE/AluSp;intronic;APPL2;-;-;intronic;APPL2;-;-;intronic;APPL2;-;-;-;515;29;48	Name=AluSp	19
chr12:108651057	A:G	CORO1C	CORO1C	intronic	protein_coding	NA	T;C;-;A||R||D;ALU;-;SINE/AluSx1;intronic;CORO1C;-;-;intronic;CORO1C;-;-;intronic;CORO1C;-;-;-;902;29;52	Name=AluSx1	15
chr12:108651069	A:G	CORO1C	CORO1C	intronic	protein_coding	NA	T;C;-;A||R||D;ALU;-;SINE/AluSx1;intronic;CORO1C;-;-;intronic;CORO1C;-;-;intronic;CORO1C;-;-;-;1292;30;53	Name=AluSx1	20
chr12:108651938	A:G	CORO1C	CORO1C	intronic	protein_coding	NA	T;C;-;A||R||D;ALU;-;SINE/AluSx1;intronic;CORO1C;-;-;intronic;CORO1C;-;-;intronic;CORO1C;-;-;-;537;29;48	Name=AluSx1	13
chr12:108909404	A:G	SVOP	SVOP	UTR3	protein_coding	NA	T;C;-;A||R;ALU;-;SINE/AluSx1;ncRNA_exonic;RP11-423G4.7;-;-;UTR3;SVOP;-;-;intergenic;DAO||SVOP;-;-;-;231;3;14	Name=AluSx1	36
chr12:108909433	A:G	SVOP	SVOP	UTR3	protein_coding	NA	T;C;-;A||R;ALU;-;SINE/AluSx1;ncRNA_exonic;RP11-423G4.7;-;-;UTR3;SVOP;-;-;intergenic;DAO||SVOP;-;-;-;186;3;15	Name=AluSx1	28
chr12:108909440	A:G	SVOP	SVOP	UTR3	protein_coding	NA	T;C;-;A||R;ALU;-;SINE/AluSx1;ncRNA_exonic;RP11-423G4.7;-;-;UTR3;SVOP;-;-;intergenic;DAO||SVOP;-;-;-;199;2;14	Name=AluSx1	34
chr12:110022302	A:G	ANKRD13A	ANKRD13A	intronic	protein_coding	NA	A;G;+;A||R||D;ALU;-;SINE/AluY;intronic;ANKRD13A;-;-;intronic;ANKRD13A;-;-;UTR3;ANKRD13A;-;-;-;396;29;45	Name=AluY	14
chr12:110022306	A:G	ANKRD13A	ANKRD13A	intronic	protein_coding	NA	A;G;+;A||R||D;ALU;-;SINE/AluY;intronic;ANKRD13A;-;-;intronic;ANKRD13A;-;-;UTR3;ANKRD13A;-;-;-;397;29;46	Name=AluY	14
chr12:11016309	A:G	PRH1-PRR4	None	ncRNA	NA	NA	T;C;-;A||R;REP;-;LTR/LTR36;intergenic;TAS2R20||TAS2R19;-;-;ncRNA_intronic;PRH1-PRR4;-;-;intronic;PRB4||PRH1-PRR4;-;-;-;16;8;9	Name=LTR36	16
chr12:11018588	A:G	PRH1-PRR4	None	ncRNA	NA	NA	T;C;-;A||R||D;REP;-;LTR/LTR36;intergenic;TAS2R20||TAS2R19;-;-;ncRNA_intronic;PRH1-PRR4;-;-;intronic;PRB4||PRH1-PRR4;-;-;-;19;9;10	Name=LTR36	16
chr12:11018689	A:G	PRH1-PRR4	None	ncRNA	NA	NA	T;C;-;A||R;REP;-;LTR/LTR36;intergenic;TAS2R20||TAS2R19;-;-;ncRNA_intronic;PRH1-PRR4;-;-;intronic;PRB4||PRH1-PRR4;-;-;-;13;8;9	Name=LTR36	15
chr12:11018690	A:G	PRH1-PRR4	None	ncRNA	NA	NA	T;C;-;A||R;REP;-;LTR/LTR36;intergenic;TAS2R20||TAS2R19;-;-;ncRNA_intronic;PRH1-PRR4;-;-;intronic;PRB4||PRH1-PRR4;-;-;-;12;7;8	Name=LTR36	15
chr12:11018750	A:G	PRH1-PRR4	None	ncRNA	NA	NA	T;C;-;A||R;REP;-;LTR/LTR36;intergenic;TAS2R20||TAS2R19;-;-;ncRNA_intronic;PRH1-PRR4;-;-;intronic;PRB4||PRH1-PRR4;-;-;-;22;8;9	Name=LTR36	15
chr12:11018929	A:G	PRH1-PRR4	None	ncRNA	NA	NA	T;C;-;A||R;REP;-;LTR/LTR36;intergenic;TAS2R20||TAS2R19;-;-;ncRNA_intronic;PRH1-PRR4;-;-;intronic;PRB4||PRH1-PRR4;-;-;-;9;6;7	Name=LTR36	14
chr12:11025129	A:G	PRH1-PRR4	None	ncRNA	NA	NA	T;C;-;A||R||D;ALU;-;SINE/AluY;intergenic;TAS2R19||TAS2R31;-;-;ncRNA_intronic;PRH1-PRR4;-;-;intronic;PRB4||PRH1-PRR4;-;-;-;38;16;21	Name=AluY	16
chr12:110643776	A:G	TCTN1	TCTN1	intronic	protein_coding	NA	A;G;+;A||R||D;ALU;-;SINE/AluJb;intronic;HVCN1||TCTN1;-;-;intronic;TCTN1;-;-;intronic;HVCN1||TCTN1;-;-;-;1077;30;55	Name=AluJb	8
chr12:110643906	A:G	TCTN1	TCTN1	intronic	protein_coding	NA	A;G;+;A||R||D;ALU;-;SINE/AluJb;intronic;HVCN1||TCTN1;-;-;intronic;TCTN1;-;-;intronic;HVCN1||TCTN1;-;-;-;1252;30;53	Name=AluJb	9
chr12:110643907	A:G	TCTN1	TCTN1	intronic	protein_coding	NA	A;G;+;A||R||D;ALU;-;SINE/AluJb;intronic;HVCN1||TCTN1;-;-;intronic;TCTN1;-;-;intronic;HVCN1||TCTN1;-;-;-;1277;30;54	Name=AluJb	9
chr12:11095721	A:G	PRH1-PRR4	None	ncRNA	NA	NA	.	Name=AluJr	9
chr12:11129043	A:G	PRH1-PRR4	None	ncRNA	NA	NA	T;C;-;A||R||D;ALU;-;SINE/AluJr;intergenic;TAS2R43||TAS2R30;-;-;ncRNA_intronic;PRH1-PRR4;-;-;intronic;PRB4||PRH1-PRR4;-;-;-;11;6;7	Name=AluJr	11
chr12:111810065	A:G	ALDH2	ALDH2	UTR3	protein_coding	NA	A;G;+;A||R;ALU;-;SINE/AluSx1;downstream;ALDH2;-;-;downstream;ALDH2;-;-;downstream;ALDH2;-;-;-;486;26;45	Name=AluSx1	19
chr12:111810127	A:G	ALDH2	ALDH2	UTR3	protein_coding	NA	A;G;+;A||R;ALU;-;SINE/AluSx1;downstream;ALDH2;-;-;downstream;ALDH2;-;-;downstream;ALDH2;-;-;-;320;24;44	Name=AluSx1	17
chr12:111810184	A:G	ALDH2	ALDH2	UTR3	protein_coding	NA	A;G;+;A||R;ALU;-;SINE/AluSx1;downstream;ALDH2;-;-;downstream;ALDH2;-;-;downstream;ALDH2;-;-;-;410;29;49	Name=AluSx1	19
chr12:111810259	A:G	ALDH2	ALDH2	UTR3	protein_coding	NA	A;G;+;A||R;ALU;-;SINE/AluSx1;downstream;ALDH2;-;-;downstream;ALDH2;-;-;downstream;ALDH2;-;-;-;503;27;48	Name=AluSx1	14
chr12:111810677	A:G	ALDH2	ALDH2	UTR3	protein_coding	NA	A;G;+;A||R;ALU;-;SINE/AluJo;downstream;ALDH2;-;-;downstream;ALDH2;-;-;downstream;ALDH2;-;-;-;304;27;46	Name=AluJo	13
chr12:111810793	A:G	ALDH2	ALDH2	UTR3	protein_coding	NA	A;G;+;A||R;ALU;-;SINE/AluJo;downstream;ALDH2;-;-;downstream;ALDH2;-;-;downstream;ALDH2;-;-;-;295;26;44	Name=AluJo	8
chr12:111810808	A:G	ALDH2	ALDH2	UTR3	protein_coding	NA	A;G;+;A||R;ALU;-;SINE/AluJo;downstream;ALDH2;-;-;downstream;ALDH2;-;-;downstream;ALDH2;-;-;-;401;25;45	Name=AluJo	13
chr12:111811079	A:G	ALDH2	ALDH2	UTR3	protein_coding	NA	A;G;+;A||R;ALU;-;SINE/AluSp;intergenic;ALDH2||RP3-462E2.3;-;-;intergenic;ALDH2||MAPKAPK5-AS1;-;-;intergenic;ALDH2||MAPKAPK5-AS1;-;-;-;271;26;45	Name=AluSp	9
chr12:111811708	A:G	ALDH2	ALDH2	UTR3	protein_coding	NA	A;G;+;A||R;ALU;-;SINE/AluSx;intergenic;ALDH2||RP3-462E2.3;-;-;intergenic;ALDH2||MAPKAPK5-AS1;-;-;intergenic;ALDH2||MAPKAPK5-AS1;-;-;-;399;24;44	Name=AluSx	22
chr12:111811712	A:G	ALDH2	ALDH2	UTR3	protein_coding	NA	A;G;+;A||R;ALU;-;SINE/AluSx;intergenic;ALDH2||RP3-462E2.3;-;-;intergenic;ALDH2||MAPKAPK5-AS1;-;-;intergenic;ALDH2||MAPKAPK5-AS1;-;-;-;294;26;42	Name=AluSx	22
chr12:111811739	A:G	ALDH2	ALDH2	UTR3	protein_coding	MGAS	A;G;+;A||R;ALU;-;SINE/AluSx;intergenic;ALDH2||RP3-462E2.3;-;-;intergenic;ALDH2||MAPKAPK5-AS1;-;-;intergenic;ALDH2||MAPKAPK5-AS1;-;-;-;336;25;43	Name=AluSx	22
chr12:111814712	A:G	ALDH2	ALDH2	UTR3	protein_coding	NA	A;G;+;A||R;ALU;-;SINE/AluSx;intergenic;RP3-462E2.3||MAPKAPK5-AS1;-;-;intergenic;ALDH2||MAPKAPK5-AS1;-;-;intergenic;ALDH2||MAPKAPK5-AS1;-;-;-;689;30;52	Name=AluSx	21
chr12:111814750	A:G	ALDH2	ALDH2	UTR3	protein_coding	NA	A;G;+;A||R;ALU;-;SINE/AluSx;intergenic;RP3-462E2.3||MAPKAPK5-AS1;-;-;intergenic;ALDH2||MAPKAPK5-AS1;-;-;intergenic;ALDH2||MAPKAPK5-AS1;-;-;-;343;25;46	Name=AluSx	11
chr12:111814759	A:G	ALDH2	ALDH2	UTR3	protein_coding	NA	A;G;+;A||R;ALU;-;SINE/AluSx;intergenic;RP3-462E2.3||MAPKAPK5-AS1;-;-;intergenic;ALDH2||MAPKAPK5-AS1;-;-;intergenic;ALDH2||MAPKAPK5-AS1;-;-;-;371;28;46	Name=AluSx	14
chr12:111814788	A:G	ALDH2	ALDH2	UTR3	protein_coding	NA	A;G;+;A||R;ALU;-;SINE/AluSx;intergenic;RP3-462E2.3||MAPKAPK5-AS1;-;-;intergenic;ALDH2||MAPKAPK5-AS1;-;-;intergenic;ALDH2||MAPKAPK5-AS1;-;-;-;542;29;47	Name=AluSx	12
chr12:111815894	A:G	ALDH2	ALDH2	UTR3	protein_coding	NA	A;G;+;A||R;ALU;-;SINE/AluJr;intergenic;RP3-462E2.3||MAPKAPK5-AS1;-;-;intergenic;ALDH2||MAPKAPK5-AS1;-;-;intergenic;ALDH2||MAPKAPK5-AS1;-;-;-;1132;30;53	Name=AluJr	25
chr12:111842470	T:C	MAPKAPK5-AS1	MAPKAPK5-AS1	ncRNA	lncRNA	NA	A;G;+;A;NONREP;-;-/-;ncRNA_exonic;MAPKAPK5-AS1;-;-;ncRNA_exonic;MAPKAPK5-AS1;-;-;ncRNA_exonic;MAPKAPK5-AS1;-;-;415;65;461;30;53	.	18
chr12:112248835	A:G	HECTD4	HECTD4	intronic	protein_coding	NEU-GLU	T;C;-;A||R||D;ALU;-;SINE/AluJo;intronic;HECTD4;-;-;intronic;HECTD4;-;-;intronic;HECTD4;-;-;-;39;13;17	Name=AluJo	16
chr12:112249152	A:G	HECTD4	HECTD4	intronic	protein_coding	NA	T;C;-;A||R||D;ALU;-;SINE/AluSz;intronic;HECTD4;-;-;intronic;HECTD4;-;-;intronic;HECTD4;-;-;-;36;15;18	Name=AluSz	20
chr12:112249269	A:G	HECTD4	HECTD4	intronic	protein_coding	NA	T;C;-;A||R;ALU;-;SINE/AluSz;intronic;HECTD4;-;-;intronic;HECTD4;-;-;intronic;HECTD4;-;-;-;7;4;5	Name=AluSz	5
chr12:113817972	A:G	RBM19	RBM19	UTR3	protein_coding	NA	T;C;-;A||R||D;ALU;-;SINE/AluSz;UTR3;RBM19;-;-;UTR3;RBM19;-;-;UTR3;RBM19;-;-;-;1391;30;54	Name=AluSz	32
chr12:113818143	A:G	RBM19	RBM19	UTR3	protein_coding	NA	T;C;-;A||R;ALU;-;SINE/AluSz;UTR3;RBM19;-;-;UTR3;RBM19;-;-;UTR3;RBM19;-;-;-;852;30;53	Name=AluSz	31
chr12:116232975	A:G	MED13L	MED13L	intronic	protein_coding	MGAS	T;C;-;A||R;ALU;-;SINE/AluSz;intronic;MED13L;-;-;intronic;MED13L;-;-;intronic;MED13L;-;-;-;10;5;6	Name=AluSz	17
chr12:116233040	A:G	MED13L	MED13L	intronic	protein_coding	NA	T;C;-;A||R||D;ALU;-;SINE/AluSz;intronic;MED13L;-;-;intronic;MED13L;-;-;intronic;MED13L;-;-;-;8;5;5	Name=AluSz	10
chr12:116234392	A:G	MED13L	MED13L	intronic	protein_coding	MGAS	T;C;-;A||R;ALU;-;SINE/AluSx1;intronic;MED13L;-;-;intronic;MED13L;-;-;intronic;MED13L;-;-;-;17;7;8	Name=AluSx1	16
chr12:116234429	A:G	MED13L	MED13L	intronic	protein_coding	MGAS	T;C;-;A||R;ALU;-;SINE/AluSx1;intronic;MED13L;-;-;intronic;MED13L;-;-;intronic;MED13L;-;-;-;10;5;6	Name=AluSx1	16
chr12:116849993	A:G	RNFT2	RNFT2	intronic	protein_coding	NA	A;G;+;A||R;ALU;-;SINE/AluSx1;UTR3;RNFT2;-;-;intronic;RNFT2;-;-;intronic;RNFT2;-;-;-;4;2;3	Name=AluSx1	16
chr12:116850025	A:G	RNFT2	RNFT2	intronic	protein_coding	NA	A;G;+;R||D;ALU;-;SINE/AluSx1;UTR3;RNFT2;-;-;intronic;RNFT2;-;-;intronic;RNFT2;-;-;-;10;2;7	Name=AluSx1	14
chr12:116850272	A:G	RNFT2	RNFT2	intronic	protein_coding	NA	A;G;+;A||R||D;ALU;-;SINE/AluJo;UTR3;RNFT2;-;-;intronic;RNFT2;-;-;intronic;RNFT2;-;-;-;52;5;13	Name=AluJo	20
chr12:116850689	A:G	RNFT2	RNFT2	intronic	protein_coding	NA	A;G;+;R;ALU;-;SINE/AluSz;UTR3;RNFT2;-;-;intronic;RNFT2;-;-;intronic;RNFT2;-;-;-;67;5;16	Name=AluSz	27
chr12:116850766	A:G	RNFT2	RNFT2	intronic	protein_coding	NA	A;G;+;A||R||D;ALU;-;SINE/AluSz;UTR3;RNFT2;-;-;intronic;RNFT2;-;-;intronic;RNFT2;-;-;-;110;6;17	Name=AluSz	28
chr12:116851326	A:G	RNFT2	RNFT2	intronic	protein_coding	NEU-GABA-GLU	A;G;+;A||R;REP;-;SINE/FLAM_A;UTR3;RNFT2;-;-;intronic;RNFT2;-;-;ncRNA_exonic;UNQ514;-;-;-;249;12;27	Name=FLAM_A	37
chr12:116851380	A:G	RNFT2	RNFT2	intronic	protein_coding	NA	A;G;+;A||R;NONREP;-;-/-;UTR3;RNFT2;-;-;intronic;RNFT2;-;-;ncRNA_exonic;UNQ514;-;-;-;214;7;21	.	36
chr12:116851530	A:G	RNFT2	RNFT2	intronic	protein_coding	NEU	A;G;+;A||R||D;ALU;-;SINE/AluSx1;UTR3;RNFT2;-;-;intronic;RNFT2;-;-;ncRNA_exonic;UNQ514;-;-;-;123;7;18	Name=AluSx1	27
chr12:116851555	A:G	RNFT2	RNFT2	intronic	protein_coding	NA	A;G;+;A||R||D;ALU;-;SINE/AluSx1;UTR3;RNFT2;-;-;intronic;RNFT2;-;-;ncRNA_exonic;UNQ514;-;-;-;96;5;16	Name=AluSx1	24
chr12:116851629	A:G	RNFT2	RNFT2	intronic	protein_coding	NA	A;G;+;A||R;ALU;-;SINE/AluSx1;UTR3;RNFT2;-;-;intronic;RNFT2;-;-;ncRNA_exonic;UNQ514;-;-;-;46;4;13	Name=AluSx1	20
chr12:116851642	A:G	RNFT2	RNFT2	intronic	protein_coding	NA	A;G;+;A||R||D;ALU;-;SINE/AluSx1;UTR3;RNFT2;-;-;intronic;RNFT2;-;-;ncRNA_exonic;UNQ514;-;-;-;71;7;18	Name=AluSx1	21
chr12:117029775	A:G	FBXW8	FBXW8	UTR3	protein_coding	NA	A;G;+;A||R||D;ALU;-;SINE/AluSx1;UTR3;FBXW8;-;-;UTR3;FBXW8;-;-;UTR3;FBXW8;-;-;-;1334;30;54	Name=AluSx1	22
chr12:117029782	A:G	FBXW8	FBXW8	UTR3	protein_coding	NA	A;G;+;A||R;ALU;-;SINE/AluSx1;UTR3;FBXW8;-;-;UTR3;FBXW8;-;-;UTR3;FBXW8;-;-;-;1280;30;54	Name=AluSx1	13
chr12:117029793	A:G	FBXW8	FBXW8	UTR3	protein_coding	NA	A;G;+;A||R||D;ALU;-;SINE/AluSx1;UTR3;FBXW8;-;-;UTR3;FBXW8;-;-;UTR3;FBXW8;-;-;-;1722;30;54	Name=AluSx1	22
chr12:117029847	A:G	FBXW8	FBXW8	UTR3	protein_coding	NA	A;G;+;A||R||D;ALU;-;SINE/AluSx1;UTR3;FBXW8;-;-;UTR3;FBXW8;-;-;UTR3;FBXW8;-;-;-;1212;30;54	Name=AluSx1	23
chr12:117029863	A:G	FBXW8	FBXW8	UTR3	protein_coding	NA	A;G;+;A||R||D;ALU;-;SINE/AluSx1;UTR3;FBXW8;-;-;UTR3;FBXW8;-;-;UTR3;FBXW8;-;-;-;1783;30;54	Name=AluSx1	23
chr12:117180764	A:G	FBXO21	FBXO21	intronic	protein_coding	NA	T;C;-;A||R||D;ALU;-;SINE/AluSc;intronic;FBXO21;-;-;intronic;FBXO21;-;-;intronic;FBXO21;-;-;-;8;3;4	Name=AluSc	13
chr12:117184631	A:G	FBXO21	FBXO21	intronic	protein_coding	NA	T;C;-;A||R;ALU;-;SINE/AluSq2;intronic;FBXO21;-;-;intronic;FBXO21;-;-;intronic;FBXO21;-;-;-;11;6;7	Name=AluSp	15
chr12:118028233	T:C	RFC5	RFC5	intronic	protein_coding	NA	T;C;-;A||R;ALU;-;SINE/AluSx;intronic;RFC5;-;-;intronic;RFC5;-;-;intronic;RFC5;-;-;-;542;30;51	Name=AluSx	34
chr12:118990376	A:G	SRRM4	SRRM4	intronic	protein_coding	NEU-GABA-GLU	A;G;+;A;NONREP;-;-/-;intronic;SRRM4;-;-;intronic;SRRM4;-;-;intronic;SRRM4;-;-;-;9;1;3	.	9
chr12:120169641	A:G	GCN1	GCN1	intronic	protein_coding	NA	T;C;-;A||R||D;ALU;-;SINE/AluSg;intronic;GCN1L1;-;-;intronic;GCN1;-;-;intronic;GCN1L1;-;-;-;442;30;45	Name=AluSg	7
chr12:120169642	A:G	GCN1	GCN1	intronic	protein_coding	NA	T;C;-;A||R||D;ALU;-;SINE/AluSg;intronic;GCN1L1;-;-;intronic;GCN1;-;-;intronic;GCN1L1;-;-;-;489;30;47	Name=AluSg	7
chr12:120169730	A:G	GCN1	GCN1	intronic	protein_coding	NA	T;C;-;A||R||D;ALU;-;SINE/AluSg;intronic;GCN1L1;-;-;intronic;GCN1;-;-;intronic;GCN1L1;-;-;-;568;30;48	Name=AluSg	15
chr12:120460839	A:G	GATC	GATC	UTR3	protein_coding	NA	A;G;+;A||R;ALU;-;SINE/AluY;UTR3;GATC;-;-;UTR3;GATC;-;-;UTR3;GATC;-;-;-;1156;30;55	Name=AluY	31
chr12:120460854	A:G	GATC	GATC	UTR3	protein_coding	NA	A;G;+;R||D;ALU;-;SINE/AluY;UTR3;GATC;-;-;UTR3;GATC;-;-;UTR3;GATC;-;-;-;0;0;0	Name=AluY	38
chr12:120460884	A:G	GATC	GATC	UTR3	protein_coding	NA	A;G;+;A||R||D;ALU;-;SINE/AluY;UTR3;GATC;-;-;UTR3;GATC;-;-;UTR3;GATC;-;-;-;1393;29;54	Name=AluY	37
chr12:120461261	A:G	GATC	GATC	UTR3	protein_coding	NA	A;G;+;A||R||D;ALU;-;SINE/AluJr;UTR3;GATC;-;-;UTR3;GATC;-;-;UTR3;GATC;-;-;-;1553;30;54	Name=AluJr	42
chr12:120461276	A:G	GATC	GATC	UTR3	protein_coding	NA	A;G;+;A||R||D;ALU;-;SINE/AluJr;UTR3;GATC;-;-;UTR3;GATC;-;-;UTR3;GATC;-;-;-;1878;30;54	Name=AluJr	43
chr12:120528090	A:G	COQ5	COQ5	intronic	protein_coding	NA	T;C;-;A||R;ALU;-;SINE/AluSx;intronic;COQ5;-;-;intronic;COQ5;-;-;intronic;COQ5;-;-;-;347;27;46	Name=AluSq2	3
chr12:121332037	A:G	ANAPC5	ANAPC5	intronic	protein_coding	NA	T;C;-;A||R||D;ALU;-;SINE/AluJr;intronic;ANAPC5;-;-;intronic;ANAPC5;-;-;intronic;ANAPC5;-;-;-;1615;30;55	Name=AluJr	34
chr12:121332235	A:G	ANAPC5	ANAPC5	intronic	protein_coding	NA	T;C;-;A||R||D;ALU;-;SINE/AluJr;intronic;ANAPC5;-;-;intronic;ANAPC5;-;-;intronic;ANAPC5;-;-;-;945;30;54	Name=AluJr	26
chr12:121332254	A:G	ANAPC5	ANAPC5	intronic	protein_coding	NA	T;C;-;A||R||D;ALU;-;SINE/AluJr;intronic;ANAPC5;-;-;intronic;ANAPC5;-;-;intronic;ANAPC5;-;-;-;701;30;54	Name=AluJr	18
chr12:121332931	A:G	ANAPC5	ANAPC5	intronic	protein_coding	NA	T;C;-;A||R||D;REP;-;SINE/FLAM_C;intronic;ANAPC5;-;-;intronic;ANAPC5;-;-;intronic;ANAPC5;-;-;-;1294;30;53	Name=AluJb	29
chr12:121334193	A:G	ANAPC5	ANAPC5	intronic	protein_coding	NA	T;C;-;A||R||D;ALU;-;SINE/AluJr;intronic;ANAPC5;-;-;intronic;ANAPC5;-;-;intronic;ANAPC5;-;-;-;650;30;53	Name=AluJr	21
chr12:121335238	A:G	ANAPC5	ANAPC5	intronic	protein_coding	NA	T;C;-;A||R||D;ALU;-;SINE/AluSq2;intronic;ANAPC5;-;-;intronic;ANAPC5;-;-;intronic;ANAPC5;-;-;-;490;29;50	Name=AluSq2	22
chr12:121335439	A:G	ANAPC5	ANAPC5	intronic	protein_coding	NA	T;C;-;A||R||D;ALU;-;SINE/AluSq2;intronic;ANAPC5;-;-;intronic;ANAPC5;-;-;intronic;ANAPC5;-;-;-;691;30;55	Name=AluSq2	21
chr12:121597407	T:C	MIR548AQ	MIR548AQ	intergenic	miRNA	NA	A;G;+;A||R;ALU;-;SINE/AluSx;intergenic;RP13-941N14.1||RNU6-1004P;-;-;downstream;MIR548AQ;-;-;intergenic;KDM2B||ORAI1;-;-;-;128;8;22	Name=AluSq2	9
chr12:121776880	A:G	TMEM120B	TMEM120B	UTR3	protein_coding	NA	A;G;+;A||R||D;ALU;-;SINE/AluJb;UTR3;TMEM120B;-;-;UTR3;TMEM120B;-;-;ncRNA_exonic;AK123181;-;-;-;522;30;53	Name=AluJr	11
chr12:121776887	A:G	TMEM120B	TMEM120B	UTR3	protein_coding	NA	A;G;+;A||R||D;ALU;-;SINE/AluJb;UTR3;TMEM120B;-;-;UTR3;TMEM120B;-;-;ncRNA_exonic;AK123181;-;-;-;455;29;51	Name=AluJr	16
chr12:121776888	A:G	TMEM120B	TMEM120B	UTR3	protein_coding	NA	A;G;+;A||R;ALU;-;SINE/AluJb;UTR3;TMEM120B;-;-;UTR3;TMEM120B;-;-;ncRNA_exonic;AK123181;-;-;-;496;30;52	Name=AluJr	18
chr12:121776917	A:G	TMEM120B	TMEM120B	UTR3	protein_coding	NEU	A;G;+;A||R;ALU;-;SINE/AluJb;UTR3;TMEM120B;-;-;UTR3;TMEM120B;-;-;ncRNA_exonic;AK123181;-;-;-;1078;30;53	Name=AluJr	24
chr12:121777095	A:G	TMEM120B	TMEM120B	UTR3	protein_coding	NA	A;G;+;A||R||D;ALU;-;SINE/AluSx;UTR3;TMEM120B;-;-;UTR3;TMEM120B;-;-;ncRNA_exonic;AK123181;-;-;-;1375;30;54	Name=AluSc8	22
chr12:121777244	A:G	TMEM120B	TMEM120B	UTR3	protein_coding	NA	A;G;+;A||R||D;ALU;-;SINE/AluSx;UTR3;TMEM120B;-;-;UTR3;TMEM120B;-;-;ncRNA_exonic;AK123181;-;-;-;1318;30;54	Name=AluSc8	29
chr12:121780286	A:G	TMEM120B	TMEM120B	UTR3	protein_coding	NA	A;G;+;R||D;ALU;-;SINE/AluSp;UTR3;TMEM120B;-;-;UTR3;TMEM120B;-;-;ncRNA_intronic;AK123181;-;-;-;594;29;51	Name=AluSp	12
chr12:121781396	A:G	TMEM120B	TMEM120B	UTR3	protein_coding	NA	A;G;+;A||R||D;ALU;rs561527736;SINE/AluJb;UTR3;TMEM120B;-;-;UTR3;TMEM120B;-;-;ncRNA_intronic;AK123181;-;-;-;2026;30;54	Name=AluJb	37
chr12:122221541	A:G	DIABLO	DIABLO	intronic	protein_coding	NEU	T;C;-;A||R||D;ALU;-;SINE/AluJr;intronic;DIABLO||RP11-512M8.5;-;-;intronic;DIABLO;-;-;intronic;DIABLO;-;-;-;104;18;29	Name=AluJr	11
chr12:122337229	A:G	CLIP1	CLIP1	intronic	protein_coding	NA	T;C;-;A||R||D;ALU;-;SINE/AluSz;intronic;CLIP1;-;-;intronic;CLIP1;-;-;intronic;CLIP1;-;-;-;121;13;19	Name=AluSz	15
chr12:122337230	A:G	CLIP1	CLIP1	intronic	protein_coding	NA	T;C;-;A||R;ALU;-;SINE/AluSz;intronic;CLIP1;-;-;intronic;CLIP1;-;-;intronic;CLIP1;-;-;-;90;12;18	Name=AluSz	15
chr12:122337578	A:G	CLIP1	CLIP1	intronic	protein_coding	NA	T;C;-;A||R;ALU;-;SINE/AluJb;intronic;CLIP1;-;-;intronic;CLIP1;-;-;intronic;CLIP1;-;-;-;192;17;28	Name=AluJr	7
chr12:122338216	A:G	CLIP1	CLIP1	intronic	protein_coding	NA	T;C;-;A||R;ALU;-;SINE/AluSx;intronic;CLIP1;-;-;intronic;CLIP1;-;-;intronic;CLIP1;-;-;-;90;11;19	Name=AluSx	7
chr12:122363405	A:G	CLIP1	CLIP1	intronic	protein_coding	NA	T;C;-;A||R||D;ALU;-;SINE/AluSz6;intronic;CLIP1;-;-;intronic;CLIP1;-;-;intronic;CLIP1;-;-;-;17;5;6	Name=AluSz6	2
chr12:122363406	A:G	CLIP1	CLIP1	intronic	protein_coding	NA	T;C;-;A||R||D;ALU;-;SINE/AluSz6;intronic;CLIP1;-;-;intronic;CLIP1;-;-;intronic;CLIP1;-;-;-;16;4;5	Name=AluSz6	2
chr12:122511963	A:G	RSRC2	RSRC2	intronic	protein_coding	NA	T;C;-;A||R||D;ALU;-;SINE/AluSg;intronic;RSRC2;-;-;intronic;RSRC2;-;-;intronic;RSRC2;-;-;-;705;30;51	Name=AluSg	16
chr12:122513932	A:G	RSRC2	RSRC2	intronic	protein_coding	NA	T;C;-;A||R||D;ALU;-;SINE/AluJo;intronic;RSRC2;-;-;intronic;RSRC2;-;-;intronic;RSRC2;-;-;-;1733;30;54	Name=AluJo	31
chr12:122769646	A:G	DENR	DENR	UTR3	protein_coding	NA	A;G;+;A||R;ALU;-;SINE/AluSg;UTR3;DENR;-;-;UTR3;DENR;-;-;UTR3;DENR;-;-;-;920;30;53	Name=AluSg	33
chr12:123203760	A:G	MPHOSPH9	MPHOSPH9	intronic	protein_coding	NA	T;C;-;A||R;ALU;-;SINE/AluJb;intronic;MPHOSPH9;-;-;intronic;MPHOSPH9;-;-;intronic;MPHOSPH9;-;-;-;42;15;18	Name=AluJb	19
chr12:123203786	A:G	MPHOSPH9	MPHOSPH9	intronic	protein_coding	NA	T;C;-;A||R||D;ALU;-;SINE/AluJb;intronic;MPHOSPH9;-;-;intronic;MPHOSPH9;-;-;intronic;MPHOSPH9;-;-;-;35;14;17	Name=AluJb	16
chr12:123203791	A:G	MPHOSPH9	MPHOSPH9	intronic	protein_coding	NA	T;C;-;A||R||D;ALU;-;SINE/AluJb;intronic;MPHOSPH9;-;-;intronic;MPHOSPH9;-;-;intronic;MPHOSPH9;-;-;-;35;15;17	Name=AluJb	13
chr12:123203795	A:G	MPHOSPH9	MPHOSPH9	intronic	protein_coding	NEU-GABA-GLU	T;C;-;A||R;ALU;-;SINE/AluJb;intronic;MPHOSPH9;-;-;intronic;MPHOSPH9;-;-;intronic;MPHOSPH9;-;-;-;31;12;15	Name=AluJb	10
chr12:123208857	A:G	MPHOSPH9	MPHOSPH9	intronic	protein_coding	NEU	T;C;-;A||R;ALU;-;SINE/AluJb;intronic;MPHOSPH9;-;-;intronic;MPHOSPH9;-;-;intronic;MPHOSPH9;-;-;-;7;3;5	Name=AluJb	11
chr12:123209683	A:G	MPHOSPH9	MPHOSPH9	intronic	protein_coding	NA	T;C;-;A||R||D;ALU;-;SINE/AluSq2;intronic;MPHOSPH9;-;-;intronic;MPHOSPH9;-;-;intronic;MPHOSPH9;-;-;-;8;6;7	Name=AluSq2	8
chr12:123470275	A:G	RILPL1	RILPL1	UTR3	protein_coding	NA	T;C;-;A||R;ALU;-;SINE/AluJo;intergenic;SNRNP35||RILPL1;-;-;intergenic;SNRNP35||RILPL1;-;-;intergenic;SNRNP35||RILPL1;-;-;-;1122;29;52	Name=AluJo	20
chr12:123470710	T:C	RILPL1	RILPL1	UTR3	protein_coding	OLIG	A;G;+;A||R||D;ALU;-;SINE/AluSz;downstream;RILPL1;-;-;downstream;RILPL1;-;-;downstream;RILPL1;-;-;-;441;28;51	Name=AluSz	14
chr12:123471123	A:G	RILPL1	RILPL1	UTR3	protein_coding	NA	T;C;-;A||R;ALU;-;SINE/AluSz;downstream;RILPL1;-;-;downstream;RILPL1;-;-;downstream;RILPL1;-;-;-;414;27;49	Name=AluSz	19
chr12:123471164	T:C	RILPL1	RILPL1	UTR3	protein_coding	NA	A;G;+;R||D;ALU;-;SINE/AluSz;downstream;RILPL1;-;-;downstream;RILPL1;-;-;downstream;RILPL1;-;-;-;1219;30;53	Name=AluSz	36
chr12:123603929	A:G	DDX55	DDX55	intronic	protein_coding	NA	A;G;+;A||R||D;ALU;-;SINE/AluSx;intronic;DDX55;-;-;intronic;DDX55;-;-;intronic;DDX55;-;-;-;623;29;52	Name=AluSx	8
chr12:123604309	A:G	DDX55	DDX55	intronic	protein_coding	NA	A;G;+;A||R||D;ALU;-;SINE/AluJr;intronic;DDX55;-;-;intronic;DDX55;-;-;intronic;DDX55;-;-;-;602;29;49	Name=AluJr	7
chr12:123622880	A:G	EIF2B1	EIF2B1	intronic	protein_coding	NA	T;C;-;A||R||D;ALU;-;SINE/AluJo;intronic;EIF2B1;-;-;intronic;EIF2B1;-;-;intronic;EIF2B1;-;-;-;1655;30;54	Name=AluJb	31
chr12:123622907	A:G	EIF2B1	EIF2B1	intronic	protein_coding	NA	T;C;-;A||R||D;ALU;-;SINE/AluJo;intronic;EIF2B1;-;-;intronic;EIF2B1;-;-;intronic;EIF2B1;-;-;-;1538;30;54	Name=AluJb	30
chr12:123623915	A:G	EIF2B1	EIF2B1	intronic	protein_coding	NA	T;C;-;R||D;ALU;-;SINE/AluJo;intronic;EIF2B1;-;-;intronic;EIF2B1;-;-;intronic;EIF2B1;-;-;-;858;30;53	Name=AluJr	6
chr12:123624533	A:G	EIF2B1	EIF2B1	intronic	protein_coding	NA	T;C;-;A||R||D;ALU;-;SINE/AluJr;intronic;EIF2B1;-;-;intronic;EIF2B1;-;-;intronic;EIF2B1;-;-;-;844;30;54	Name=AluJr	8
chr12:123625373	A:G	EIF2B1	EIF2B1	intronic	protein_coding	NA	T;C;-;A||R;ALU;-;SINE/AluJb;intronic;EIF2B1;-;-;intronic;EIF2B1;-;-;intronic;EIF2B1;-;-;-;734;30;52	Name=AluYh3	12
chr12:123625384	A:G	EIF2B1	EIF2B1	intronic	protein_coding	NA	T;C;-;A||R||D;ALU;-;SINE/AluJb;intronic;EIF2B1;-;-;intronic;EIF2B1;-;-;intronic;EIF2B1;-;-;-;1307;30;55	Name=AluYh3	24
chr12:123625425	A:G	EIF2B1	EIF2B1	intronic	protein_coding	NA	T;C;-;A||R;ALU;-;SINE/AluJb;intronic;EIF2B1;-;-;intronic;EIF2B1;-;-;intronic;EIF2B1;-;-;-;1040;30;54	Name=AluYh3	23
chr12:123625443	A:G	EIF2B1	EIF2B1	intronic	protein_coding	NA	T;C;-;A||R;ALU;-;SINE/AluJb;intronic;EIF2B1;-;-;intronic;EIF2B1;-;-;intronic;EIF2B1;-;-;-;1022;30;54	Name=AluYh3	21
chr12:123625446	A:G	EIF2B1	EIF2B1	intronic	protein_coding	NA	T;C;-;A||R||D;ALU;-;SINE/AluJb;intronic;EIF2B1;-;-;intronic;EIF2B1;-;-;intronic;EIF2B1;-;-;-;1555;30;54	Name=AluYh3	37
chr12:123626064	A:G	EIF2B1	EIF2B1	intronic	protein_coding	NA	T;C;-;A||R||D;ALU;-;SINE/AluSx;UTR3;EIF2B1;-;-;intronic;EIF2B1;-;-;intronic;EIF2B1;-;-;-;1151;30;53	Name=AluSx	10
chr12:123923219	T:C	DNAH10	DNAH10	intronic	protein_coding	NA	T;C;-;R;REP;-;DNA/MER58A;intronic;DNAH10;-;-;intronic;DNAH10;-;-;intronic;DNAH10;-;-;-;47;7;19	Name=MER58A	7
chr12:123926020	T:C	DNAH10	DNAH10	intronic	protein_coding	NA	T;C;-;A||R;ALU;-;SINE/AluJr;ncRNA_exonic;RP11-380L11.4;-;-;intronic;DNAH10;-;-;intronic;DNAH10;-;-;-;554;26;48	Name=AluJr	41
chr12:123926136	T:C	DNAH10	DNAH10	intronic	protein_coding	NA	T;C;-;A||R;ALU;-;SINE/AluJr;intronic;DNAH10;-;-;intronic;DNAH10;-;-;intronic;DNAH10;-;-;-;334;25;41	Name=AluJr	30
chr12:123926217	T:C	DNAH10	DNAH10	intronic	protein_coding	NA	T;C;-;A||R;ALU;-;SINE/AluJr;intronic;DNAH10;-;-;intronic;DNAH10;-;-;intronic;DNAH10;-;-;-;109;15;28	Name=AluJr	20
chr12:123927100	T:C	DNAH10	DNAH10	intronic	protein_coding	NA	T;C;-;A||R;ALU;-;SINE/AluJo;UTR3;DNAH10OS;-;-;intronic;DNAH10;-;-;intronic;DNAH10;-;-;-;377;22;40	Name=AluJo	26
chr12:123927155	T:C	DNAH10	DNAH10	intronic	protein_coding	NEU-GABA-GLU	T;C;-;A||R;ALU;-;SINE/AluJo;UTR3;DNAH10OS;-;-;intronic;DNAH10;-;-;intronic;DNAH10;-;-;-;514;26;48	Name=AluJo	34
chr12:123955733	A:G	CCDC92	CCDC92	intronic	protein_coding	NA	T;C;-;A||R;ALU;-;SINE/AluJb;intronic;CCDC92;-;-;intronic;CCDC92;-;-;intronic;CCDC92;-;-;-;55;18;24	Name=AluJr	20
chr12:12469236	A:G	BORCS5	BORCS5	UTR3	protein_coding	NA	A;G;+;A||R;ALU;-;SINE/AluSq2;intergenic;LOH12CR1||DUSP16;-;-;intergenic;BORCS5||DUSP16;-;-;intergenic;LOH12CR1||DUSP16;-;-;-;589;28;51	Name=AluSq2	39
chr12:130461081	A:G	RIMBP2	RIMBP2	intronic	protein_coding	NEU	T;C;-;R;REP;-;LTR/MSTB;intronic;RIMBP2;-;-;intronic;RIMBP2;-;-;intronic;RIMBP2;-;-;-;1;1;1	Name=MSTB	5
chr12:130802336	A:G	STX2	STX2	intronic	protein_coding	NA	T;C;-;A||R||D;ALU;-;SINE/AluSz;intronic;STX2;-;-;intronic;STX2;-;-;intronic;STX2;-;-;-;1169;30;55	Name=AluSz	10
chr12:130802380	A:G	STX2	STX2	intronic	protein_coding	NA	T;C;-;A||R||D;ALU;-;SINE/AluSz;intronic;STX2;-;-;intronic;STX2;-;-;intronic;STX2;-;-;-;898;30;55	Name=AluSz	8
chr12:130810928	A:G	STX2	STX2	other	protein_coding	NEU-GABA-GLU	T;C;-;A||R;REP;-;LINE/L1MC5;ncRNA_exonic;RP11-989F5.3;-;-;intronic;STX2;-;-;intronic;STX2;-;-;-;409;28;44	Name=L1MC5	15
chr12:130810963	A:G	STX2	STX2	intronic	protein_coding	NEU-GLU	T;C;-;A||R;REP;-;LINE/L1MC5;ncRNA_intronic;RP11-989F5.1||RP11-989F5.3;-;-;intronic;STX2;-;-;intronic;STX2;-;-;-;324;26;40	Name=L1MC5	10
chr12:130810975	A:G	STX2	STX2	intronic	protein_coding	NEU-GABA-GLU	T;C;-;A||R;REP;-;LINE/L1MC5;ncRNA_intronic;RP11-989F5.1||RP11-989F5.3;-;-;intronic;STX2;-;-;intronic;STX2;-;-;-;295;26;41	Name=L1MC5	8
chr12:130810981	A:G	STX2	STX2	intronic	protein_coding	NEU-GABA-GLU	T;C;-;A||R;REP;-;LINE/L1MC5;ncRNA_intronic;RP11-989F5.1||RP11-989F5.3;-;-;intronic;STX2;-;-;intronic;STX2;-;-;-;318;26;42	Name=L1MC5	8
chr12:131848155	A:G	MMP17	MMP17	intronic	protein_coding	NEU-GLU	A;G;+;A||R;ALU;-;SINE/AluSx1;intronic;MMP17;-;-;intronic;MMP17;-;-;intronic;MMP17;-;-;-;528;23;44	Name=AluSx1	24
chr12:131897716	A:G	ULK1	ULK1	intronic	protein_coding	NA	A;G;+;A||R;ALU;-;SINE/AluJo;intronic;ULK1;-;-;intronic;ULK1;-;-;intronic;ULK1;-;-;-;144;24;34	Name=AluJo	16
chr12:131936679	A:G	PUS1	PUS1	intronic	protein_coding	NEU	A;G;+;A||R;ALU;-;SINE/AluSz6;intronic;PUS1;-;-;intronic;PUS1;-;-;intronic;PUS1;-;-;-;524;29;51	Name=AluSz6	12
chr12:131996975	A:G	EP400	EP400	intronic	protein_coding	NA	A;G;+;A||R;REP;-;DNA/MER6B;intronic;EP400;-;-;intronic;EP400;-;-;intronic;EP400;-;-;-;59;19;25	Name=MER6B	19
chr12:132721388	A:G	PGAM5	PGAM5	UTR3	protein_coding	NEU	A;G;+;A||R||D;ALU;-;SINE/AluJo;UTR3;PGAM5;-;-;UTR3;PGAM5;-;-;UTR3;PGAM5;-;-;-;2367;30;55	Name=AluJo	41
chr12:132721509	A:G	PGAM5	PGAM5	UTR3	protein_coding	NA	A;G;+;A||R||D;ALU;-;SINE/AluJo;UTR3;PGAM5;-;-;UTR3;PGAM5;-;-;UTR3;PGAM5;-;-;-;2357;30;55	Name=AluJo	41
chr12:132721689	A:G	PGAM5	PGAM5	UTR3	protein_coding	NA	A;G;+;A||R;ALU;-;SINE/AluSq;UTR3;PGAM5;-;-;UTR3;PGAM5;-;-;UTR3;PGAM5;-;-;-;2052;30;54	Name=AluSq	41
chr12:132769968	A:G	GOLGA3	GOLGA3	UTR3	protein_coding	NA	T;C;-;A||R;ALU;-;SINE/AluSx1;UTR3;GOLGA3;-;-;UTR3;GOLGA3;-;-;UTR3;GOLGA3;-;-;-;1070;30;53	Name=AluSx1	34
chr12:132770098	A:G	GOLGA3	GOLGA3	UTR3	protein_coding	NA	T;C;-;A||R||D;ALU;-;SINE/AluSx1;UTR3;GOLGA3;-;-;UTR3;GOLGA3;-;-;UTR3;GOLGA3;-;-;-;1871;30;54	Name=AluSx1	40
chr12:132772309	A:G	GOLGA3	GOLGA3	UTR3	protein_coding	NA	T;C;-;A||R;ALU;-;SINE/AluSz;UTR3;GOLGA3;-;-;UTR3;GOLGA3;-;-;UTR3;GOLGA3;-;-;-;1268;30;53	Name=AluSz	30
chr12:132772409	A:G	GOLGA3	GOLGA3	UTR3	protein_coding	NA	T;C;-;A||R;ALU;-;SINE/AluSz;UTR3;GOLGA3;-;-;UTR3;GOLGA3;-;-;UTR3;GOLGA3;-;-;-;563;30;53	Name=AluSz	17
chr12:132782824	A:G	GOLGA3	GOLGA3	intronic	protein_coding	NA	T;C;-;A||R;ALU;-;SINE/AluSx;intronic;GOLGA3;-;-;intronic;GOLGA3;-;-;intronic;GOLGA3;-;-;-;594;29;50	Name=AluSx	10
chr12:132782830	A:G	GOLGA3	GOLGA3	intronic	protein_coding	NA	T;C;-;R;ALU;-;SINE/AluSx;intronic;GOLGA3;-;-;intronic;GOLGA3;-;-;intronic;GOLGA3;-;-;-;299;27;46	Name=AluSx	8
chr12:132783039	A:G	GOLGA3	GOLGA3	intronic	protein_coding	NA	T;C;-;A||R;ALU;-;SINE/AluSx1;intronic;GOLGA3;-;-;intronic;GOLGA3;-;-;intronic;GOLGA3;-;-;-;913;29;52	Name=AluSg	24
chr12:132783136	A:G	GOLGA3	GOLGA3	intronic	protein_coding	NA	T;C;-;A||R;ALU;-;SINE/AluSx1;intronic;GOLGA3;-;-;intronic;GOLGA3;-;-;intronic;GOLGA3;-;-;-;659;29;52	Name=AluSg	21
chr12:132783186	A:G	GOLGA3	GOLGA3	intronic	protein_coding	NA	T;C;-;A||R;ALU;-;SINE/AluSx1;intronic;GOLGA3;-;-;intronic;GOLGA3;-;-;intronic;GOLGA3;-;-;-;668;30;52	Name=AluSg	19
chr12:132783646	A:G	GOLGA3	GOLGA3	intronic	protein_coding	NA	T;C;-;A||R;ALU;-;SINE/AluSx1;intronic;GOLGA3;-;-;intronic;GOLGA3;-;-;intronic;GOLGA3;-;-;-;437;28;49	Name=AluSx1	20
chr12:132783647	A:G	GOLGA3	GOLGA3	intronic	protein_coding	NEU	T;C;-;R;ALU;-;SINE/AluSx1;intronic;GOLGA3;-;-;intronic;GOLGA3;-;-;intronic;GOLGA3;-;-;-;491;28;49	Name=AluSx1	20
chr12:132783674	A:G	GOLGA3	GOLGA3	intronic	protein_coding	NA	T;C;-;A||R;ALU;-;SINE/AluSx1;intronic;GOLGA3;-;-;intronic;GOLGA3;-;-;intronic;GOLGA3;-;-;-;212;28;42	Name=AluSx1	18
chr12:132783849	A:G	GOLGA3	GOLGA3	intronic	protein_coding	NA	T;C;-;A||R;ALU;-;SINE/AluSx1;intronic;GOLGA3;-;-;intronic;GOLGA3;-;-;intronic;GOLGA3;-;-;-;751;29;52	Name=AluSx1	25
chr12:133040412	A:G	ZNF84	ZNF84	intronic	protein_coding	NA	A;G;+;R;ALU;-;SINE/AluJo;intronic;ZNF84;-;-;intronic;ZNF84;-;-;intronic;ZNF84;-;-;-;0;0;0	Name=AluJo	14
chr12:133053622	A:G	ZNF84	ZNF84	intronic	protein_coding	NA	A;G;+;R;ALU;-;SINE/AluJo;intronic;ZNF84;-;-;intronic;ZNF84;-;-;intronic;ZNF84;-;-;-;0;0;0	Name=AluJo	18
chr12:133053676	A:G	ZNF84	ZNF84	intronic	protein_coding	NA	A;G;+;R;ALU;-;SINE/AluJo;intronic;ZNF84;-;-;intronic;ZNF84;-;-;intronic;ZNF84;-;-;-;0;0;0	Name=AluJo	15
chr12:133054237	A:G	ZNF84	ZNF84	intronic	protein_coding	NA	A;G;+;R;ALU;-;SINE/AluJo;intronic;ZNF84;-;-;intronic;ZNF84;-;-;intronic;ZNF84;-;-;-;0;0;0	Name=AluJo	19
chr12:133118032	A:G	ZNF891	ZNF891	intergenic	protein_coding	NA	T;C;-;A||R;ALU;-;SINE/AluSc;ncRNA_intronic;CTD-2140B24.6;-;-;intergenic;ZNF140||ZNF891;-;-;intergenic;ZNF140||ZNF891;-;-;-;50;18;26	Name=AluSc	15
chr12:133118123	A:G	ZNF891	ZNF891	intergenic	protein_coding	NA	T;C;-;A||R;ALU;-;SINE/AluSc;ncRNA_intronic;CTD-2140B24.6;-;-;intergenic;ZNF140||ZNF891;-;-;intergenic;ZNF140||ZNF891;-;-;-;39;16;21	Name=AluSc	15
chr12:133119381	A:G	ZNF891	ZNF891	intergenic	protein_coding	NA	T;C;-;A||R;ALU;-;SINE/AluSx;ncRNA_intronic;CTD-2140B24.6;-;-;downstream;ZNF891;-;-;downstream;ZNF891;-;-;-;24;14;17	Name=AluSx	7
chr12:19259175	A:G	PLEKHA5	PLEKHA5	intronic	protein_coding	NA	A;G;+;A||R;ALU;rs572517275;SINE/AluJo;intronic;PLEKHA5;-;-;intronic;PLEKHA5;-;-;intronic;PLEKHA5;-;-;-;22;11;11	Name=AluJo	18
chr12:19271398	A:G	PLEKHA5	PLEKHA5	intronic	protein_coding	NEU-GABA-GLU	A;G;+;A||R;ALU;-;SINE/AluJb;intronic;PLEKHA5;-;-;intronic;PLEKHA5;-;-;intronic;PLEKHA5;-;-;-;35;11;16	Name=AluJb	26
chr12:19271408	A:G	PLEKHA5	PLEKHA5	intronic	protein_coding	NEU-GABA-GLU	A;G;+;A||R;ALU;-;SINE/AluJb;intronic;PLEKHA5;-;-;intronic;PLEKHA5;-;-;intronic;PLEKHA5;-;-;-;30;10;11	Name=AluJb	26
chr12:19271420	A:G	PLEKHA5	PLEKHA5	intronic	protein_coding	NEU-GABA-GLU	A;G;+;A||R;ALU;-;SINE/AluJb;intronic;PLEKHA5;-;-;intronic;PLEKHA5;-;-;intronic;PLEKHA5;-;-;-;26;10;12	Name=AluJb	26
chr12:19272594	A:G	PLEKHA5	PLEKHA5	intronic	protein_coding	NEU-GABA-GLU	A;G;+;A||R;ALU;rs560525825;SINE/AluJr;intronic;PLEKHA5;-;-;intronic;PLEKHA5;-;-;intronic;PLEKHA5;-;-;-;27;13;15	Name=AluJr	23
chr12:19273007	A:G	PLEKHA5	PLEKHA5	intronic	protein_coding	NEU-GLU	A;G;+;A||R;ALU;-;SINE/AluSx1;intronic;PLEKHA5;-;-;intronic;PLEKHA5;-;-;intronic;PLEKHA5;-;-;-;28;10;16	Name=AluSx1	20
chr12:19273024	A:G	PLEKHA5	PLEKHA5	intronic	protein_coding	NEU-GABA-GLU	A;G;+;A||R;ALU;-;SINE/AluSx1;intronic;PLEKHA5;-;-;intronic;PLEKHA5;-;-;intronic;PLEKHA5;-;-;-;23;10;14	Name=AluSx1	21
chr12:19273129	A:G	PLEKHA5	PLEKHA5	intronic	protein_coding	NEU-GABA-GLU	A;G;+;A||R;ALU;-;SINE/AluSx1;intronic;PLEKHA5;-;-;intronic;PLEKHA5;-;-;intronic;PLEKHA5;-;-;-;26;11;14	Name=AluSx1	21
chr12:19273143	A:G	PLEKHA5	PLEKHA5	intronic	protein_coding	NEU-GABA-GLU	A;G;+;A||R;ALU;-;SINE/AluSx1;intronic;PLEKHA5;-;-;intronic;PLEKHA5;-;-;intronic;PLEKHA5;-;-;-;24;12;13	Name=AluSx1	22
chr12:21513533	A:G	GOLT1B	GOLT1B	intronic	protein_coding	NA	A;G;+;A||R||D;ALU;-;SINE/AluJo;intronic;GOLT1B;-;-;intronic;GOLT1B;-;-;intronic;GOLT1B;-;-;-;112;17;26	Name=AluJo	13
chr12:2158456	A:G	CACNA1C	CACNA1C	intronic	protein_coding	NEU-GABA-GLU	A;G;+;A;ALU;-;SINE/AluJb;intronic;CACNA1C;-;-;intronic;CACNA1C;-;-;intronic;CACNA1C;-;-;-;9;4;5	Name=AluJb	15
chr12:2159239	A:G	CACNA1C	CACNA1C	intronic	protein_coding	NEU	A;G;+;A||R;ALU;-;SINE/AluJb;intronic;CACNA1C;-;-;intronic;CACNA1C;-;-;intronic;CACNA1C;-;-;-;9;3;4	Name=AluJb	10
chr12:2159362	A:G	CACNA1C	CACNA1C	intronic	protein_coding	NEU	A;G;+;A||R;ALU;-;SINE/AluJb;intronic;CACNA1C;-;-;intronic;CACNA1C;-;-;intronic;CACNA1C;-;-;-;5;4;4	Name=AluJb	7
chr12:2159388	A:G	CACNA1C	CACNA1C	intronic	protein_coding	NEU-GLU	A;G;+;A||R;ALU;-;SINE/AluJb;intronic;CACNA1C;-;-;intronic;CACNA1C;-;-;intronic;CACNA1C;-;-;-;6;3;4	Name=AluJb	11
chr12:2159709	A:G	CACNA1C	CACNA1C	intronic	protein_coding	NEU	A;G;+;A||R;ALU;-;SINE/AluSq;intronic;CACNA1C;-;-;intronic;CACNA1C;-;-;intronic;CACNA1C;-;-;-;6;4;4	Name=AluSq2	8
chr12:2163104	A:G	CACNA1C	CACNA1C	intronic	protein_coding	NA	A;G;+;A;ALU;-;SINE/AluSp;intronic;CACNA1C;-;-;intronic;CACNA1C;-;-;intronic;CACNA1C;-;-;-;7;3;3	Name=AluSp	8
chr12:2181003	A:G	CACNA1C	CACNA1C	intronic	protein_coding	NEU	A;G;+;A||R;REP;-;LINE/L3;intronic;CACNA1C;-;-;intronic;CACNA1C;-;-;intronic;CACNA1C;-;-;-;11;5;5	Name=L3	11
chr12:2181004	A:G	CACNA1C	CACNA1C	intronic	protein_coding	NEU	A;G;+;A||R;REP;-;LINE/L3;intronic;CACNA1C;-;-;intronic;CACNA1C;-;-;intronic;CACNA1C;-;-;-;10;5;5	Name=L3	10
chr12:2181006	A:G	CACNA1C	CACNA1C	intronic	protein_coding	NEU	A;G;+;A||R;REP;-;LINE/L3;intronic;CACNA1C;-;-;intronic;CACNA1C;-;-;intronic;CACNA1C;-;-;-;12;5;5	Name=L3	10
chr12:2181008	A:G	CACNA1C	CACNA1C	intronic	protein_coding	NEU	A;G;+;A||R;REP;-;LINE/L3;intronic;CACNA1C;-;-;intronic;CACNA1C;-;-;intronic;CACNA1C;-;-;-;10;5;5	Name=L3	10
chr12:2181009	A:G	CACNA1C	CACNA1C	intronic	protein_coding	NEU	A;G;+;A||R;REP;-;LINE/L3;intronic;CACNA1C;-;-;intronic;CACNA1C;-;-;intronic;CACNA1C;-;-;-;8;5;5	Name=L3	10
chr12:2181532	A:G	CACNA1C	CACNA1C	intronic	protein_coding	NA	A;G;+;A||R;REP;-;LINE/L3;intronic;CACNA1C;-;-;intronic;CACNA1C;-;-;intronic;CACNA1C;-;-;-;18;6;9	Name=L3	20
chr12:22462843	A:G	C2CD5	C2CD5	intronic	protein_coding	NEU-GABA-GLU	T;C;-;A||R;ALU;-;SINE/AluJb;ncRNA_intronic;RP11-359J14.2;-;-;intronic;C2CD5;-;-;intronic;C2CD5;-;-;-;528;28;50	Name=AluJb	22
chr12:22463078	A:G	C2CD5	C2CD5	intronic	protein_coding	NEU	T;C;-;A||R||D;ALU;-;SINE/AluJb;ncRNA_intronic;RP11-359J14.2;-;-;intronic;C2CD5;-;-;intronic;C2CD5;-;-;-;406;28;43	Name=AluJb	20
chr12:2298438	A:G	CACNA1C	CACNA1C	intronic	protein_coding	NEU	A;G;+;A||R;ALU;-;SINE/AluSc5;intronic;CACNA1C;-;-;intronic;CACNA1C;-;-;intronic;CACNA1C;-;-;-;6;4;4	Name=AluSc5	6
chr12:27030177	A:G	MED21	MED21	UTR3	protein_coding	NA	A;G;+;A||R||D;ALU;-;SINE/AluJr;exonic;MED21;synonymous	Name=AluJr	32
chr12:27034510	A:G	MED21	MED21	intergenic	protein_coding	NA	A;G;+;A||R;ALU;-;SINE/AluJo;intergenic;MED21||C12orf71;-;-;intergenic;MED21||C12orf71;-;-;intergenic;MED21||C12orf71;-;-;-;437;29;48	Name=AluJo	20
chr12:27034661	A:G	MED21	MED21	intergenic	protein_coding	NA	A;G;+;A||R;ALU;-;SINE/AluJo;intergenic;MED21||C12orf71;-;-;intergenic;MED21||C12orf71;-;-;intergenic;MED21||C12orf71;-;-;-;809;30;55	Name=AluJo	23
chr12:27034721	A:G	MED21	MED21	intergenic	protein_coding	NA	A;G;+;A||R;ALU;-;SINE/AluJo;intergenic;MED21||C12orf71;-;-;intergenic;MED21||C12orf71;-;-;intergenic;MED21||C12orf71;-;-;-;399;28;50	Name=AluJo	19
chr12:27034965	A:G	MED21	MED21	intergenic	protein_coding	NA	A;G;+;A||R;ALU;rs375346575;SINE/AluSq2;intergenic;MED21||C12orf71;-;-;intergenic;MED21||C12orf71;-;-;intergenic;MED21||C12orf71;-;-;-;1106;30;53	Name=AluSq2	31
chr12:27035125	A:G	MED21	MED21	intergenic	protein_coding	NA	A;G;+;A||R;ALU;-;SINE/AluJb;intergenic;MED21||C12orf71;-;-;intergenic;MED21||C12orf71;-;-;intergenic;MED21||C12orf71;-;-;-;1550;30;54	Name=AluJb	30
chr12:27035155	A:G	MED21	MED21	intergenic	protein_coding	NA	A;G;+;A||R;ALU;-;SINE/AluJb;intergenic;MED21||C12orf71;-;-;intergenic;MED21||C12orf71;-;-;intergenic;MED21||C12orf71;-;-;-;994;30;54	Name=AluJb	26
chr12:27651321	A:G	PPFIBP1	PPFIBP1	intronic	protein_coding	NA	A;G;+;A||R;REP;-;SINE/FLAM_C;intronic;PPFIBP1;-;-;intronic;PPFIBP1;-;-;intronic;PPFIBP1;-;-;-;108;20;26	Name=FLAM_C	13
chr12:27651345	A:G	PPFIBP1	PPFIBP1	intronic	protein_coding	NA	A;G;+;A||R;REP;-;SINE/FLAM_C;intronic;PPFIBP1;-;-;intronic;PPFIBP1;-;-;intronic;PPFIBP1;-;-;-;104;17;23	Name=FLAM_C	16
chr12:27653494	A:G	PPFIBP1	PPFIBP1	intronic	protein_coding	NA	A;G;+;A||R;ALU;-;SINE/AluSx1;intronic;PPFIBP1;-;-;intronic;PPFIBP1;-;-;intronic;PPFIBP1;-;-;-;73;16;21	Name=AluSx1	14
chr12:27694123	A:G	PPFIBP1	PPFIBP1	UTR3	protein_coding	NA	A;G;+;R;ALU;-;SINE/AluJr;UTR3;PPFIBP1;-;-;UTR3;PPFIBP1;-;-;UTR3;PPFIBP1;-;-;-;1212;30;52	Name=AluJr	26
chr12:27792624	A:G	KLHL42	KLHL42	intronic	protein_coding	NA	A;G;+;A||R||D;ALU;-;SINE/AluSx;intronic;KLHL42;-;-;intronic;KLHL42;-;-;intronic;KLHL42;-;-;-;830;30;46	Name=AluSx	11
chr12:27792627	A:G	KLHL42	KLHL42	intronic	protein_coding	NA	A;G;+;A||R;ALU;-;SINE/AluSx;intronic;KLHL42;-;-;intronic;KLHL42;-;-;intronic;KLHL42;-;-;-;691;30;42	Name=AluSx	4
chr12:29337984	A:G	ERGIC2	ERGIC2	UTR3	protein_coding	NA	T;C;-;A||R;ALU;-;SINE/AluSc8;UTR3;ERGIC2;-;-;intergenic;FAR2||ERGIC2;-;-;intergenic;FAR2||ERGIC2;-;-;-;339;27;48	Name=AluSc8	25
chr12:30720194	A:G	CAPRIN2	CAPRIN2	intronic	protein_coding	NA	T;C;-;A||R;ALU;-;SINE/AluSz;intronic;CAPRIN2;-;-;intronic;CAPRIN2;-;-;intronic;CAPRIN2;-;-;-;396;28;50	Name=AluSz	5
chr12:31445947	A:G	DENND5B	DENND5B	intronic	protein_coding	NA	T;C;-;R;ALU;-;SINE/AluJb;intronic;DENND5B;-;-;intronic;DENND5B;-;-;intronic;DENND5B;-;-;-;38;13;18	Name=AluJb	2
chr12:31988792	A:G	RESF1	RESF1	intronic	protein_coding	NA	A;G;+;A||R||D;ALU;-;SINE/AluSx;intronic;KIAA1551;-;-;intronic;KIAA1551;-;-;intronic;KIAA1551;-;-;-;779;30;51	Name=AluSx	6
chr12:31989715	A:G	RESF1	RESF1	intronic	protein_coding	NA	A;G;+;A||R||D;ALU;-;SINE/AluSx;intronic;KIAA1551;-;-;intronic;KIAA1551;-;-;intronic;KIAA1551;-;-;-;762;30;51	Name=AluSx	7
chr12:31989772	A:G	RESF1	RESF1	intronic	protein_coding	NA	A;G;+;A||R||D;ALU;-;SINE/AluSx;intronic;KIAA1551;-;-;intronic;KIAA1551;-;-;intronic;KIAA1551;-;-;-;813;29;52	Name=AluSx	13
chr12:31993696	A:G	RESF1	RESF1	intergenic	protein_coding	NA	A;G;+;A||R;ALU;-;SINE/AluJb;downstream;KIAA1551;-;-;downstream;KIAA1551;-;-;downstream;KIAA1551||RNU6-78P;-;-;-;248;27;39	Name=AluJb	4
chr12:31996587	A:G	RESF1	RESF1	intergenic	protein_coding	NA	A;G;+;A||R;ALU;-;SINE/AluJb;intergenic;KIAA1551||RP11-843B15.2;-;-;intergenic;KIAA1551||BICD1;-;-;intergenic;RNU6-78P||BICD1;-;-;-;432;28;46	Name=AluSx3	3
chr12:31996655	A:G	RESF1	RESF1	intergenic	protein_coding	NA	A;G;+;A||R;ALU;-;SINE/AluJb;intergenic;KIAA1551||RP11-843B15.2;-;-;intergenic;KIAA1551||BICD1;-;-;intergenic;RNU6-78P||BICD1;-;-;-;383;27;43	Name=AluSx3	4
chr12:31998668	A:G	RESF1	RESF1	intergenic	protein_coding	NA	A;G;+;A||R;ALU;-;SINE/AluSc;intergenic;KIAA1551||RP11-843B15.2;-;-;intergenic;KIAA1551||BICD1;-;-;intergenic;RNU6-78P||BICD1;-;-;-;744;30;47	Name=AluSc	4
chr12:32741353	T:C	DNM1L	DNM1L	intronic	protein_coding	NA	T;C;-;A||R||D;ALU;-;SINE/AluSx;intronic;DNM1L;-;-;intronic;DNM1L;-;-;intronic;DNM1L;-;-;-;127;24;39	Name=AluSx	19
chr12:32741450	T:C	DNM1L	DNM1L	intronic	protein_coding	NA	T;C;-;A||R||D;ALU;-;SINE/AluSx;intronic;DNM1L;-;-;intronic;DNM1L;-;-;intronic;DNM1L;-;-;-;145;23;37	Name=AluSx	17
chr12:32744485	A:G	DNM1L	DNM1L	UTR3	protein_coding	NA	A;G;+;A||R;ALU;-;SINE/AluSp;UTR3;DNM1L;-;-;UTR3;DNM1L;-;-;UTR3;DNM1L;-;-;-;1055;30;53	Name=AluSp	42
chr12:32744663	A:G	DNM1L	DNM1L	UTR3	protein_coding	NEU-GABA	A;G;+;A||R;ALU;-;SINE/AluSp;UTR3;DNM1L;-;-;UTR3;DNM1L;-;-;UTR3;DNM1L;-;-;-;1745;30;55	Name=AluSp	43
chr12:32746600	A:G	YARS2	YARS2	UTR3	protein_coding	NA	T;C;-;A||R;ALU;-;SINE/AluSz6;UTR3;YARS2;-;-;UTR3;YARS2;-;-;UTR3;YARS2;-;-;-;31;9;16	Name=AluSz6	19
chr12:32746702	A:G	YARS2	YARS2	UTR3	protein_coding	NA	T;C;-;A||R;ALU;-;SINE/AluSz6;UTR3;YARS2;-;-;UTR3;YARS2;-;-;UTR3;YARS2;-;-;-;66;22;34	Name=AluSz6	23
chr12:32746811	A:G	YARS2	YARS2	UTR3	protein_coding	NA	T;C;-;A||R;ALU;-;SINE/AluSz6;UTR3;YARS2;-;-;UTR3;YARS2;-;-;UTR3;YARS2;-;-;-;62;19;29	Name=AluSz6	23
chr12:42234905	A:G	YAF2	YAF2	UTR3	protein_coding	NA	T;C;-;A||R||D;ALU;-;SINE/AluJb;UTR3;YAF2;-;-;UTR3;YAF2;-;-;UTR3;YAF2;-;-;-;38;14;15	Name=AluJb	15
chr12:42234912	A:G	YAF2	YAF2	UTR3	protein_coding	NA	T;C;-;A||R||D;ALU;-;SINE/AluJb;UTR3;YAF2;-;-;UTR3;YAF2;-;-;UTR3;YAF2;-;-;-;31;12;13	Name=AluJb	16
chr12:43720401	A:G	PUS7L	PUS7L	UTR3	protein_coding	NA	T;C;-;A||R;ALU;-;SINE/AluSz;ncRNA_exonic;RP11-350F4.2;-;-;intergenic;ADAMTS20||PUS7L;-;-;intergenic;ADAMTS20||PUS7L;-;-;-;1271;30;55	Name=AluSz	20
chr12:45954662	A:G	SCAF11	SCAF11	intronic	protein_coding	NA	T;C;-;A||R||D;ALU;-;SINE/AluJo;intronic;SCAF11;-;-;intronic;SCAF11;-;-;intronic;SCAF11;-;-;-;449;29;52	Name=AluJo	16
chr12:4692532	A:G	NDUFA9	NDUFA9	UTR3	protein_coding	NA	A;G;+;A||R;REP;-;LTR/MSTA;intronic;RP11-234B24.6;-;-;intergenic;NDUFA9||LOC101929549;-;-;intergenic;NDUFA9||GALNT8;-;-;-;185;13;27	Name=MSTA	28
chr12:4692868	A:G	NDUFA9	NDUFA9	UTR3	protein_coding	NA	A;G;+;A||R;REP;-;LTR/MSTB1;intronic;RP11-234B24.6;-;-;intergenic;NDUFA9||LOC101929549;-;-;intergenic;NDUFA9||GALNT8;-;-;-;131;11;22	Name=MSTB1	21
chr12:4692910	A:G	NDUFA9	NDUFA9	UTR3	protein_coding	NA	A;G;+;A||R;REP;-;LTR/MSTB1;intronic;RP11-234B24.6;-;-;intergenic;NDUFA9||LOC101929549;-;-;intergenic;NDUFA9||GALNT8;-;-;-;206;12;26	Name=MSTB1	29
chr12:48780944	A:G	ADCY6	ADCY6	intronic	protein_coding	NEU	T;C;-;A||R;ALU;-;SINE/AluSc;intronic;ADCY6;-;-;intronic;ADCY6;-;-;intronic;ADCY6;-;-;-;653;28;49	Name=AluSc	17
chr12:48784866	A:G	ADCY6	ADCY6	intronic	protein_coding	NEU	T;C;-;A||R||D;ALU;-;SINE/AluY;intronic;ADCY6;-;-;intronic;ADCY6;-;-;intronic;ADCY6;-;-;-;793;30;52	Name=AluYh3	11
chr12:48917207	T:C	CCDC65	CCDC65	intronic	protein_coding	NA	T;C;-;A||R;ALU;-;SINE/AluJo;intronic;CCDC65||RP11-302B13.5;-;-;intronic;CCDC65;-;-;intronic;CCDC65;-;-;-;514;28;49	Name=AluJo	29
chr12:48919158	T:C	CCDC65	CCDC65	intronic	protein_coding	NEU-GLU	T;C;-;A||R;ALU;-;SINE/AluJr;intronic;CCDC65||RP11-302B13.5;-;-;intronic;CCDC65;-;-;intronic;CCDC65;-;-;-;257;25;43	Name=AluJr	25
chr12:48919425	T:C	CCDC65	CCDC65	intronic	protein_coding	NEU	T;C;-;A||R;ALU;-;SINE/AluJr;intronic;CCDC65||RP11-302B13.5;-;-;intronic;CCDC65;-;-;intronic;CCDC65;-;-;-;168;24;39	Name=AluJr	19
chr12:48919585	T:C	CCDC65	CCDC65	intronic	protein_coding	NEU-GLU	T;C;-;A||R;ALU;-;SINE/AluSx;intronic;CCDC65||RP11-302B13.5;-;-;intronic;CCDC65;-;-;intronic;CCDC65;-;-;-;155;24;36	Name=AluSx	19
chr12:48919656	T:C	CCDC65	CCDC65	intronic	protein_coding	NEU-GLU	T;C;-;A||R;ALU;-;SINE/AluSx;intronic;CCDC65||RP11-302B13.5;-;-;intronic;CCDC65;-;-;intronic;CCDC65;-;-;-;67;15;27	Name=AluSx	17
chr12:48920624	T:C	CCDC65	CCDC65	intronic	protein_coding	NA	T;C;-;A||R;ALU;-;SINE/AluJr;intronic;CCDC65||RP11-302B13.5;-;-;intronic;CCDC65;-;-;intronic;CCDC65;-;-;-;40;17;21	Name=AluJr	19
chr12:48920630	T:C	CCDC65	CCDC65	intronic	protein_coding	NA	T;C;-;A||R;ALU;-;SINE/AluJr;intronic;CCDC65||RP11-302B13.5;-;-;intronic;CCDC65;-;-;intronic;CCDC65;-;-;-;35;12;19	Name=AluJr	18
chr12:48920660	T:C	CCDC65	CCDC65	intronic	protein_coding	NA	T;C;-;A||R;ALU;-;SINE/AluJr;intronic;CCDC65||RP11-302B13.5;-;-;intronic;CCDC65;-;-;intronic;CCDC65;-;-;-;49;16;22	Name=AluJr	17
chr12:48920673	T:C	CCDC65	CCDC65	intronic	protein_coding	NA	T;C;-;A||R;ALU;-;SINE/AluJr;intronic;CCDC65||RP11-302B13.5;-;-;intronic;CCDC65;-;-;intronic;CCDC65;-;-;-;73;20;32	Name=AluJr	16
chr12:48920720	T:C	CCDC65	CCDC65	intronic	protein_coding	NA	T;C;-;A||R;ALU;-;SINE/AluJr;intronic;CCDC65||RP11-302B13.5;-;-;intronic;CCDC65;-;-;intronic;CCDC65;-;-;-;153;25;40	Name=AluJr	24
chr12:50148534	A:G	CERS5	CERS5	intronic	protein_coding	NA	T;C;-;A||R||D;ALU;-;SINE/AluSz;intronic;CERS5;-;-;intronic;CERS5;-;-;intronic;CERS5;-;-;-;87;19;29	Name=AluSz	10
chr12:50149836	A:G	CERS5	CERS5	intronic	protein_coding	NA	T;C;-;A||R||D;ALU;-;SINE/AluSx4;intronic;CERS5;-;-;intronic;CERS5;-;-;intronic;CERS5;-;-;-;35;13;19	Name=AluSz	9
chr12:50151721	A:G	CERS5	CERS5	intronic	protein_coding	NEU-GABA	T;C;-;A||R||D;ALU;-;SINE/AluSx1;intronic;CERS5;-;-;intronic;CERS5;-;-;intronic;CERS5;-;-;-;49;17;24	Name=AluSx1	19
chr12:50164340	A:G	CERS5	CERS5	intronic	protein_coding	NA	T;C;-;A||R||D;ALU;-;SINE/AluJb;intronic;CERS5;-;-;intronic;CERS5;-;-;intronic;CERS5;-;-;-;12;5;6	Name=AluJo	11
chr12:51510686	A:G	SLC4A8	SLC4A8	UTR3	protein_coding	NA	A;G;+;R;NONREP;-;-/-;intergenic;SLC4A8||SCN8A;-;-;UTR3;SLC4A8;-;-;UTR3;SLC4A8;-;-;-;239;10;22	.	26
chr12:51511464	A:G	SLC4A8	SLC4A8	UTR3	protein_coding	NA	A;G;+;A||R;ALU;-;SINE/AluSx;intergenic;SLC4A8||SCN8A;-;-;UTR3;SLC4A8;-;-;UTR3;SLC4A8;-;-;-;201;9;21	Name=AluSx	28
chr12:51511569	A:G	SLC4A8	SLC4A8	UTR3	protein_coding	NA	A;G;+;A||R;ALU;-;SINE/AluSx;intergenic;SLC4A8||SCN8A;-;-;UTR3;SLC4A8;-;-;UTR3;SLC4A8;-;-;-;116;7;18	Name=AluSx	25
chr12:51511580	A:G	SLC4A8	SLC4A8	UTR3	protein_coding	NA	A;G;+;A||R;ALU;-;SINE/AluSx;intergenic;SLC4A8||SCN8A;-;-;UTR3;SLC4A8;-;-;UTR3;SLC4A8;-;-;-;214;11;23	Name=AluSx	30
chr12:51511598	A:G	SLC4A8	SLC4A8	UTR3	protein_coding	NA	A;G;+;A||R;ALU;-;SINE/AluSx;intergenic;SLC4A8||SCN8A;-;-;UTR3;SLC4A8;-;-;UTR3;SLC4A8;-;-;-;126;7;18	Name=AluSx	26
chr12:51513519	A:G	SLC4A8	SLC4A8	UTR3	protein_coding	NA	A;G;+;A||R;ALU;-;SINE/AluSc;intergenic;SLC4A8||SCN8A;-;-;UTR3;SLC4A8;-;-;UTR3;SLC4A8;-;-;-;287;14;26	Name=AluSc	38
chr12:53174061	A:G	CSAD	CSAD	intronic	protein_coding	NA	T;C;-;A||R||D;ALU;-;SINE/AluY;intronic;CSAD;-;-;intronic;CSAD;-;-;UTR5;CSAD;-;-;-;1354;30;53	Name=AluY	24
chr12:53174549	A:G	CSAD	CSAD	intronic	protein_coding	NA	T;C;-;A||R||D;ALU;-;SINE/AluSx1;intronic;CSAD;-;-;intronic;CSAD;-;-;intronic;CSAD;-;-;-;1585;30;53	Name=AluSx1	29
chr12:53174568	A:G	CSAD	CSAD	intronic	protein_coding	NA	T;C;-;A||R;ALU;-;SINE/AluSx1;intronic;CSAD;-;-;intronic;CSAD;-;-;intronic;CSAD;-;-;-;1079;30;53	Name=AluSx1	22
chr12:53174589	A:G	CSAD	CSAD	intronic	protein_coding	NA	T;C;-;A||R||D;ALU;-;SINE/AluSx1;intronic;CSAD;-;-;intronic;CSAD;-;-;intronic;CSAD;-;-;-;811;30;53	Name=AluSx1	20
chr12:53174590	A:G	CSAD	CSAD	intronic	protein_coding	NA	T;C;-;A||R||D;ALU;-;SINE/AluSx1;intronic;CSAD;-;-;intronic;CSAD;-;-;intronic;CSAD;-;-;-;1151;30;52	Name=AluSx1	23
chr12:53174591	A:G	CSAD	CSAD	intronic	protein_coding	NA	T;C;-;A||R||D;ALU;-;SINE/AluSx1;intronic;CSAD;-;-;intronic;CSAD;-;-;intronic;CSAD;-;-;-;1603;30;53	Name=AluSx1	24
chr12:53174625	A:G	CSAD	CSAD	intronic	protein_coding	NA	T;C;-;A||R||D;ALU;-;SINE/AluSx1;intronic;CSAD;-;-;intronic;CSAD;-;-;intronic;CSAD;-;-;-;1651;30;53	Name=AluSx1	32
chr12:53174628	A:G	CSAD	CSAD	intronic	protein_coding	NA	T;C;-;A||R||D;ALU;-;SINE/AluSx1;intronic;CSAD;-;-;intronic;CSAD;-;-;intronic;CSAD;-;-;-;2254;30;53	Name=AluSx1	32
chr12:53174631	A:G	CSAD	CSAD	intronic	protein_coding	NA	T;C;-;A||R;ALU;-;SINE/AluSx1;intronic;CSAD;-;-;intronic;CSAD;-;-;intronic;CSAD;-;-;-;2008;30;53	Name=AluSx1	22
chr12:53174672	A:G	CSAD	CSAD	intronic	protein_coding	OLIG	T;C;-;A||R||D;ALU;-;SINE/AluSx1;intronic;CSAD;-;-;intronic;CSAD;-;-;intronic;CSAD;-;-;-;2026;30;54	Name=AluSx1	36
chr12:53174682	A:G	CSAD	CSAD	intronic	protein_coding	OLIG	T;C;-;A||R||D;ALU;-;SINE/AluSx1;intronic;CSAD;-;-;intronic;CSAD;-;-;intronic;CSAD;-;-;-;2238;30;54	Name=AluSx1	36
chr12:53174694	A:G	CSAD	CSAD	intronic	protein_coding	NA	T;C;-;A||R||D;ALU;-;SINE/AluSx1;intronic;CSAD;-;-;intronic;CSAD;-;-;intronic;CSAD;-;-;-;2129;30;53	Name=AluSx1	32
chr12:53174716	A:G	CSAD	CSAD	intronic	protein_coding	NA	T;C;-;A||R||D;ALU;-;SINE/AluSx1;intronic;CSAD;-;-;intronic;CSAD;-;-;intronic;CSAD;-;-;-;2368;30;54	Name=AluSx1	37
chr12:53174778	A:G	CSAD	CSAD	intronic	protein_coding	NA	T;C;-;A||R||D;ALU;-;SINE/AluSx1;intronic;CSAD;-;-;intronic;CSAD;-;-;intronic;CSAD;-;-;-;2232;30;54	Name=AluSx1	36
chr12:53174789	A:G	CSAD	CSAD	intronic	protein_coding	NA	T;C;-;A||R||D;ALU;-;SINE/AluSx1;intronic;CSAD;-;-;intronic;CSAD;-;-;intronic;CSAD;-;-;-;1735;30;54	Name=AluSx1	36
chr12:53176156	A:G	CSAD	CSAD	intronic	protein_coding	NA	T;C;-;A||R||D;ALU;rs750401917;SINE/AluSq2;intronic;CSAD;-;-;intronic;CSAD;-;-;intronic;CSAD;-;-;-;1900;30;53	Name=AluSq2	33
chr12:53176174	A:G	CSAD	CSAD	intronic	protein_coding	NEU	T;C;-;A||R;ALU;-;SINE/AluSq2;intronic;CSAD;-;-;intronic;CSAD;-;-;intronic;CSAD;-;-;-;1269;30;53	Name=AluSq2	19
chr12:53176218	A:G	CSAD	CSAD	intronic	protein_coding	NA	T;C;-;A||R||D;ALU;-;SINE/AluSq2;intronic;CSAD;-;-;intronic;CSAD;-;-;intronic;CSAD;-;-;-;1476;30;54	Name=AluSq2	16
chr12:53176475	A:G	CSAD	CSAD	intronic	protein_coding	NA	T;C;-;A||R||D;ALU;-;SINE/AluY;intronic;CSAD;-;-;intronic;CSAD;-;-;intronic;CSAD;-;-;-;1456;29;52	Name=AluY	25
chr12:53176610	A:G	CSAD	CSAD	intronic	protein_coding	NA	T;C;-;A||R||D;ALU;-;SINE/AluY;intronic;CSAD;-;-;intronic;CSAD;-;-;intronic;CSAD;-;-;-;1427;30;53	Name=AluY	21
chr12:53176619	A:G	CSAD	CSAD	intronic	protein_coding	NA	T;C;-;A||R||D;ALU;-;SINE/AluY;intronic;CSAD;-;-;intronic;CSAD;-;-;intronic;CSAD;-;-;-;2067;30;54	Name=AluY	30
chr12:53176896	A:G	CSAD	CSAD	intronic	protein_coding	NA	T;C;-;A||R;ALU;-;SINE/AluJr;intronic;CSAD;-;-;intronic;CSAD;-;-;intronic;CSAD;-;-;-;650;30;52	Name=AluJr	11
chr12:53176897	A:G	CSAD	CSAD	intronic	protein_coding	OLIG	T;C;-;A||R||D;ALU;-;SINE/AluJr;intronic;CSAD;-;-;intronic;CSAD;-;-;intronic;CSAD;-;-;-;1045;30;55	Name=AluJr	11
chr12:53176909	A:G	CSAD	CSAD	intronic	protein_coding	OLIG	T;C;-;A||R;ALU;-;SINE/AluJr;intronic;CSAD;-;-;intronic;CSAD;-;-;intronic;CSAD;-;-;-;7;5;5	Name=AluJr	12
chr12:53176930	A:G	CSAD	CSAD	intronic	protein_coding	NA	T;C;-;A||R||D;ALU;-;SINE/AluJr;intronic;CSAD;-;-;intronic;CSAD;-;-;intronic;CSAD;-;-;-;1157;30;54	Name=AluJr	16
chr12:53176950	A:G	CSAD	CSAD	intronic	protein_coding	NA	T;C;-;A||R;ALU;-;SINE/AluJr;intronic;CSAD;-;-;intronic;CSAD;-;-;intronic;CSAD;-;-;-;795;30;49	Name=AluJr	12
chr12:53176957	A:G	CSAD	CSAD	intronic	protein_coding	NA	T;C;-;A||R||D;ALU;-;SINE/AluJr;intronic;CSAD;-;-;intronic;CSAD;-;-;intronic;CSAD;-;-;-;1032;29;50	Name=AluJr	13
chr12:53177666	A:G	CSAD	CSAD	intronic	protein_coding	NA	T;C;-;R;ALU;-;SINE/AluSp;intronic;CSAD;-;-;intronic;CSAD;-;-;intronic;CSAD;-;-;-;796;29;52	Name=AluSp	17
chr12:53178384	A:G	CSAD	CSAD	intronic	protein_coding	NA	T;C;-;A||R||D;ALU;-;SINE/AluJb;intronic;CSAD;-;-;intronic;CSAD;-;-;UTR5;CSAD;-;-;-;852;30;53	Name=AluJb	21
chr12:53178424	A:G	CSAD	CSAD	intronic	protein_coding	NA	T;C;-;A||R;ALU;-;SINE/AluJb;intronic;CSAD;-;-;intronic;CSAD;-;-;UTR5;CSAD;-;-;-;1351;30;53	Name=AluJb	21
chr12:53178547	A:G	CSAD	CSAD	intronic	protein_coding	NA	T;C;-;A||R||D;ALU;-;SINE/AluSx1;intronic;CSAD;-;-;intronic;CSAD;-;-;UTR5;CSAD;-;-;-;2054;30;54	Name=AluSx1	32
chr12:53178548	A:G	CSAD	CSAD	intronic	protein_coding	NA	T;C;-;A||R||D;ALU;-;SINE/AluSx1;intronic;CSAD;-;-;intronic;CSAD;-;-;UTR5;CSAD;-;-;-;1503;30;53	Name=AluSx1	32
chr12:53178626	A:G	CSAD	CSAD	intronic	protein_coding	NA	T;C;-;A||R||D;ALU;-;SINE/AluSx1;intronic;CSAD;-;-;intronic;CSAD;-;-;intronic;CSAD;-;-;-;1518;30;54	Name=AluSx1	18
chr12:53178629	A:G	CSAD	CSAD	intronic	protein_coding	NA	T;C;-;A||R||D;ALU;-;SINE/AluSx1;intronic;CSAD;-;-;intronic;CSAD;-;-;intronic;CSAD;-;-;-;1598;30;54	Name=AluSx1	19
chr12:53178950	A:G	CSAD	CSAD	intronic	protein_coding	NA	T;C;-;A||R;ALU;-;SINE/AluSp;intronic;CSAD;-;-;intronic;CSAD;-;-;intronic;CSAD;-;-;-;881;30;53	Name=AluSp	22
chr12:53179125	A:G	CSAD	CSAD	other	protein_coding	NA	T;C;-;A||R||D;ALU;-;SINE/AluSp;UTR5;CSAD;-;-;UTR5;CSAD;-;-;UTR5;CSAD;-;-;-;1714;30;55	Name=AluSp	25
chr12:53179126	A:G	CSAD	CSAD	other	protein_coding	NA	T;C;-;A||R||D;ALU;-;SINE/AluSp;UTR5;CSAD;-;-;UTR5;CSAD;-;-;UTR5;CSAD;-;-;-;1756;30;54	Name=AluSp	24
chr12:53179132	A:G	CSAD	CSAD	other	protein_coding	NA	T;C;-;A||R||D;ALU;-;SINE/AluSp;UTR5;CSAD;-;-;UTR5;CSAD;-;-;UTR5;CSAD;-;-;-;1630;30;54	Name=AluSp	24
chr12:53668400	A:G	ATP5MC2	ATP5MC2	intronic	protein_coding	NA	T;C;-;A||R||D;ALU;-;SINE/AluSz;intronic;ATP5G2;-;-;intronic;ATP5G2;-;-;intronic;ATP5G2;-;-;-;427;30;49	Name=AluSz	7
chr12:56250487	A:G	ANKRD52	ANKRD52	intronic	protein_coding	NA	T;C;-;A||R||D;REP;-;SINE/FAM;intronic;ANKRD52;-;-;intronic;ANKRD52;-;-;intronic;ANKRD52;-;-;-;548;28;49	Name=FAM	6
chr12:56312018	A:G	CNPY2	CNPY2	intronic	protein_coding	NA	T;C;-;R||D;ALU;-;SINE/AluYk4;ncRNA_intronic;RP11-977G19.11;-;-;intronic;CNPY2;-;-;intronic;CNPY2;-;-;-;1336;30;53	Name=AluYk4	18
chr12:56312844	A:G	CNPY2	CNPY2	intronic	protein_coding	NA	T;C;-;A||R||D;ALU;-;SINE/AluSp;ncRNA_intronic;RP11-977G19.11;-;-;intronic;CNPY2;-;-;intronic;CNPY2;-;-;-;1698;30;54	Name=AluSp	25
chr12:56313682	A:G	CNPY2	CNPY2	intronic	protein_coding	NA	T;C;-;A||R||D;ALU;-;SINE/AluY;ncRNA_intronic;RP11-977G19.11;-;-;intronic;CNPY2;-;-;intronic;CNPY2;-;-;-;1159;30;54	Name=AluY	15
chr12:56313731	A:G	CNPY2	CNPY2	intronic	protein_coding	OLIG	T;C;-;R;ALU;-;SINE/AluY;ncRNA_intronic;RP11-977G19.11;-;-;intronic;CNPY2;-;-;intronic;CNPY2;-;-;-;894;29;52	Name=AluY	11
chr12:56314026	A:G	CNPY2	CNPY2	intronic	protein_coding	NA	T;C;-;R||D;ALU;-;SINE/AluSq2;ncRNA_intronic;RP11-977G19.11;-;-;intronic;CNPY2;-;-;intronic;CNPY2;-;-;-;1018;30;53	Name=AluSq2	8
chr12:56641008	A:G	ATP5F1B	ATP5F1B	intronic	protein_coding	NA	T;C;-;A||R||D;ALU;-;SINE/AluSg;intronic;ATP5B;-;-;intronic;ATP5B;-;-;intronic;ATP5B;-;-;-;421;29;49	Name=AluSg	4
chr12:56679307	A:G	PTGES3	PTGES3	intronic	protein_coding	MGAS	T;C;-;A||R;ALU;-;SINE/AluSz6;intronic;PTGES3;-;-;intronic;PTGES3;-;-;intronic;PTGES3;-;-;-;21;8;9	Name=AluSz6	9
chr12:57296898	A:G	R3HDM2	R3HDM2	intronic	protein_coding	NA	T;C;-;A||R||D;ALU;-;SINE/AluSz;intronic;R3HDM2;-;-;intronic;R3HDM2;-;-;UTR5;R3HDM2;-;-;-;445;28;50	Name=AluSz	14
chr12:57543093	A:G	DCTN2	DCTN2	intronic	protein_coding	NA	T;C;-;A||R;ALU;-;SINE/AluY;intronic;DCTN2;-;-;intronic;DCTN2;-;-;intronic;DCTN2;-;-;-;705;30;54	Name=AluY	19
chr12:57543105	A:G	DCTN2	DCTN2	intronic	protein_coding	NA	T;C;-;A||R||D;ALU;-;SINE/AluY;intronic;DCTN2;-;-;intronic;DCTN2;-;-;intronic;DCTN2;-;-;-;612;29;52	Name=AluY	19
chr12:57561314	A:G	KIF5A	KIF5A	intronic	protein_coding	NEU-GABA-GLU	A;G;+;A||R;ALU;-;SINE/AluSz;intronic;KIF5A;-;-;intronic;KIF5A;-;-;intronic;KIF5A;-;-;-;6;2;3	Name=AluSz	7
chr12:62388213	A:G	USP15	USP15	intronic	protein_coding	NA	A;G;+;A||R;ALU;-;SINE/AluSz6;intronic;USP15;-;-;intronic;USP15;-;-;intronic;USP15;-;-;-;45;15;18	Name=AluSz6	8
chr12:62388338	A:G	USP15	USP15	intronic	protein_coding	NA	A;G;+;A||R||D;ALU;-;SINE/AluSz6;intronic;USP15;-;-;intronic;USP15;-;-;intronic;USP15;-;-;-;163;19;26	Name=AluSz6	10
chr12:62388407	A:G	USP15	USP15	intronic	protein_coding	NA	A;G;+;A||R;ALU;-;SINE/AluSz6;intronic;USP15;-;-;intronic;USP15;-;-;intronic;USP15;-;-;-;119;20;29	Name=AluSz6	12
chr12:62492928	A:G	MON2	MON2	intronic	protein_coding	NEU-GABA-GLU	A;G;+;A||R||D;ALU;-;SINE/AluSc5;intronic;MON2;-;-;intronic;MON2;-;-;intronic;MON2;-;-;-;6;4;5	Name=AluSc5	11
chr12:62492965	A:G	MON2	MON2	intronic	protein_coding	NEU-GABA-GLU	A;G;+;A;ALU;-;SINE/AluSc5;intronic;MON2;-;-;intronic;MON2;-;-;intronic;MON2;-;-;-;6;3;4	Name=AluSc5	11
chr12:62520022	A:G	MON2	MON2	intronic	protein_coding	NA	A;G;+;A||R||D;ALU;-;SINE/AluY;intronic;MON2;-;-;intronic;MON2;-;-;intronic;MON2;-;-;-;16;8;9	Name=AluY	21
chr12:62521960	A:G	MON2	MON2	intronic	protein_coding	NEU-GLU	A;G;+;A||R||D;ALU;-;SINE/AluSz6;intronic;MON2;-;-;intronic;MON2;-;-;intronic;MON2;-;-;-;12;7;8	Name=AluSx1	18
chr12:62522031	A:G	MON2	MON2	intronic	protein_coding	NA	A;G;+;A||R||D;ALU;-;SINE/AluSz6;intronic;MON2;-;-;intronic;MON2;-;-;intronic;MON2;-;-;-;13;5;5	Name=AluSx1	17
chr12:62556820	A:G	MON2	MON2	intronic	protein_coding	NA	A;G;+;A||R||D;ALU;-;SINE/AluJb;intronic;MON2;-;-;intronic;MON2;-;-;intronic;MON2;-;-;-;755;29;44	Name=AluJb	25
chr12:62556876	A:G	MON2	MON2	intronic	protein_coding	NA	A;G;+;A||R;ALU;-;SINE/AluJb;intronic;MON2;-;-;intronic;MON2;-;-;intronic;MON2;-;-;-;276;28;39	Name=AluJb	22
chr12:62556965	A:G	MON2	MON2	intronic	protein_coding	NA	A;G;+;A||R||D;ALU;-;SINE/AluJb;intronic;MON2;-;-;intronic;MON2;-;-;intronic;MON2;-;-;-;367;26;40	Name=AluJb	21
chr12:62557038	A:G	MON2	MON2	intronic	protein_coding	NA	A;G;+;A||R||D;ALU;-;SINE/AluJb;intronic;MON2;-;-;intronic;MON2;-;-;intronic;MON2;-;-;-;865;29;44	Name=AluJb	26
chr12:62558075	A:G	MON2	MON2	intronic	protein_coding	NA	A;G;+;R||D;ALU;-;SINE/AluSp;intronic;MON2;-;-;intronic;MON2;-;-;intronic;MON2;-;-;-;232;25;34	Name=AluSp	18
chr12:62558158	A:G	MON2	MON2	intronic	protein_coding	NA	A;G;+;A||R||D;ALU;-;SINE/AluSp;intronic;MON2;-;-;intronic;MON2;-;-;intronic;MON2;-;-;-;379;29;41	Name=AluSp	19
chr12:62558164	A:G	MON2	MON2	intronic	protein_coding	OLIG	A;G;+;A||R||D;ALU;-;SINE/AluSp;intronic;MON2;-;-;intronic;MON2;-;-;intronic;MON2;-;-;-;199;26;32	Name=AluSp	18
chr12:62558240	A:G	MON2	MON2	intronic	protein_coding	NA	A;G;+;A||R||D;ALU;-;SINE/AluSp;intronic;MON2;-;-;intronic;MON2;-;-;intronic;MON2;-;-;-;415;28;40	Name=AluSp	19
chr12:62558254	A:G	MON2	MON2	intronic	protein_coding	NA	A;G;+;A||R;ALU;-;SINE/AluSp;intronic;MON2;-;-;intronic;MON2;-;-;intronic;MON2;-;-;-;300;28;39	Name=AluSp	16
chr12:62558798	A:G	MON2	MON2	intronic	protein_coding	NA	A;G;+;R||D;ALU;-;SINE/AluSq;intronic;MON2;-;-;intronic;MON2;-;-;intronic;MON2;-;-;-;789;30;43	Name=AluSq	24
chr12:62558826	A:G	MON2	MON2	intronic	protein_coding	NA	A;G;+;R||D;ALU;-;SINE/AluSq;intronic;MON2;-;-;intronic;MON2;-;-;intronic;MON2;-;-;-;918;30;45	Name=AluSq	24
chr12:62558878	A:G	MON2	MON2	intronic	protein_coding	NA	A;G;+;R||D;ALU;-;SINE/AluSq;intronic;MON2;-;-;intronic;MON2;-;-;intronic;MON2;-;-;-;682;28;42	Name=AluSq	23
chr12:62558887	A:G	MON2	MON2	intronic	protein_coding	NA	A;G;+;R||D;ALU;-;SINE/AluSq;intronic;MON2;-;-;intronic;MON2;-;-;intronic;MON2;-;-;-;696;28;41	Name=AluSq	23
chr12:62559428	A:G	MON2	MON2	intronic	protein_coding	NA	A;G;+;A||R||D;ALU;-;SINE/AluJo;intronic;MON2;-;-;intronic;MON2;-;-;intronic;MON2;-;-;346;34;988;30;49	Name=AluJo	26
chr12:62559522	A:G	MON2	MON2	intronic	protein_coding	NA	A;G;+;R;ALU;-;SINE/AluJo;intronic;MON2;-;-;intronic;MON2;-;-;intronic;MON2;-;-;556;243;936;30;47	Name=AluJo	26
chr12:62559540	A:G	MON2	MON2	intronic	protein_coding	NA	A;G;+;R||D;ALU;-;SINE/AluJo;intronic;MON2;-;-;intronic;MON2;-;-;intronic;MON2;-;-;556;243;1246;30;47	Name=AluJo	27
chr12:62559576	A:G	MON2	MON2	intronic	protein_coding	NA	A;G;+;R||D;ALU;-;SINE/AluJo;intronic;MON2;-;-;intronic;MON2;-;-;intronic;MON2;-;-;556;243;692;28;43	Name=AluJo	25
chr12:62559642	A:G	MON2	MON2	intronic	protein_coding	NA	A;G;+;R||D;ALU;-;SINE/AluJr;intronic;MON2;-;-;intronic;MON2;-;-;intronic;MON2;-;-;556;243;1162;30;46	Name=AluJr	25
chr12:62559728	A:G	MON2	MON2	intronic	protein_coding	NA	A;G;+;R||D;ALU;-;SINE/AluJr;intronic;MON2;-;-;intronic;MON2;-;-;intronic;MON2;-;-;556;243;757;29;44	Name=AluJr	27
chr12:62572539	A:G	MON2	MON2	intronic	protein_coding	NA	A;G;+;A||R||D;ALU;-;SINE/AluJb;intronic;MON2;-;-;intronic;MON2;-;-;intronic;MON2;-;-;-;703;29;44	Name=AluJb	23
