## Supplementary material for "Meta-analysis of genetic regulation of RNA editing in the human brain identifies new genes underlying neurological disease": Tables (part 5 of 21)

### Sheet: Table 2 (continued)
site	conversion	refGene	GENCODE	region	gene type	cellular specificity	REDIportal	RepeatMasker	N datasets
chr12:62573470	A:G	MON2	MON2	intronic	protein_coding	NA	A;G;+;A||R||D;REP;-;SINE/FLAM_C;intronic;MON2;-;-;intronic;MON2;-;-;intronic;MON2;-;-;-;258;28;41	Name=FLAM_C	21
chr12:62574538	A:G	MON2	MON2	intronic	protein_coding	NA	A;G;+;A||R||D;ALU;-;SINE/AluJb;intronic;MON2;-;-;intronic;MON2;-;-;intronic;MON2;-;-;-;933;30;46	Name=AluJb	24
chr12:62574979	A:G	MON2	MON2	intronic	protein_coding	OLIG	A;G;+;A;ALU;rs201873514;SINE/AluJr;intronic;MON2;-;-;intronic;MON2;-;-;intronic;MON2;-;-;-;608;30;42	Name=AluJr	18
chr12:63588918	A:G	DPY19L2	DPY19L2	intronic	protein_coding	NA	T;C;-;A||R;ALU;-;SINE/AluY;intronic;DPY19L2;-;-;intronic;DPY19L2;-;-;intronic;DPY19L2;-;-;-;827;28;47	Name=AluY	22
chr12:63588948	A:G	DPY19L2	DPY19L2	intronic	protein_coding	NA	T;C;-;A||R;ALU;-;SINE/AluY;intronic;DPY19L2;-;-;intronic;DPY19L2;-;-;intronic;DPY19L2;-;-;-;262;24;38	Name=AluY	16
chr12:63589962	A:G	DPY19L2	DPY19L2	intronic	protein_coding	NA	T;C;-;A||R;ALU;-;SINE/AluSx1;intronic;DPY19L2;-;-;intronic;DPY19L2;-;-;intronic;DPY19L2;-;-;-;478;27;39	Name=AluSx1	16
chr12:63589973	A:G	DPY19L2	DPY19L2	intronic	protein_coding	NA	T;C;-;A||R;ALU;-;SINE/AluSx1;intronic;DPY19L2;-;-;intronic;DPY19L2;-;-;intronic;DPY19L2;-;-;-;499;27;39	Name=AluSx1	18
chr12:63589980	A:G	DPY19L2	DPY19L2	intronic	protein_coding	NA	T;C;-;A||R;ALU;-;SINE/AluSx1;intronic;DPY19L2;-;-;intronic;DPY19L2;-;-;intronic;DPY19L2;-;-;-;366;24;34	Name=AluSx1	17
chr12:64449140	A:G	XPOT	XPOT	UTR3	protein_coding	NA	A;G;+;A||R||D;ALU;-;SINE/AluSz;UTR3;XPOT;-;-;downstream;XPOT;-;-;downstream;XPOT;-;-;-;985;30;54	Name=AluSz	39
chr12:64449145	A:G	XPOT	XPOT	UTR3	protein_coding	NA	A;G;+;A||R;ALU;-;SINE/AluSz;UTR3;XPOT;-;-;downstream;XPOT;-;-;downstream;XPOT;-;-;-;633;30;53	Name=AluSz	27
chr12:64450332	A:G	XPOT	XPOT	UTR3	protein_coding	NA	A;G;+;A||R||D;ALU;-;SINE/AluJr4;UTR3;XPOT;-;-;intergenic;XPOT||TBK1;-;-;intergenic;XPOT||TBK1;-;-;-;1096;30;53	Name=AluJr4	37
chr12:66123404	A:G	LLPH	LLPH	UTR3	protein_coding	NA	T;C;-;A||R||D;ALU;-;SINE/AluSx3;UTR3;LLPH;-;-;UTR3;LLPH;-;-;UTR3;LLPH;-;-;-;1064;29;53	Name=AluSx3	28
chr12:67315301	A:G	CAND1	CAND1	UTR3	protein_coding	NA	A;G;+;A||R;ALU;-;SINE/AluY;UTR3;CAND1;-;-;downstream;CAND1;-;-;downstream;CAND1;-;-;-;1;1;1	Name=AluY	21
chr12:67315302	A:G	CAND1	CAND1	UTR3	protein_coding	NA	A;G;+;R;ALU;-;SINE/AluY;UTR3;CAND1;-;-;downstream;CAND1;-;-;downstream;CAND1;-;-;-;0;0;0	Name=AluY	28
chr12:67315303	A:G	CAND1	CAND1	UTR3	protein_coding	NA	A;G;+;A||R;ALU;-;SINE/AluY;UTR3;CAND1;-;-;downstream;CAND1;-;-;downstream;CAND1;-;-;-;2;2;2	Name=AluY	30
chr12:67315304	A:G	CAND1	CAND1	UTR3	protein_coding	NA	A;G;+;R;ALU;-;SINE/AluY;UTR3;CAND1;-;-;downstream;CAND1;-;-;downstream;CAND1;-;-;-;0;0;0	Name=AluY	22
chr12:67315376	A:G	CAND1	CAND1	UTR3	protein_coding	NA	A;G;+;A||R;ALU;-;SINE/AluY;UTR3;CAND1;-;-;downstream;CAND1;-;-;downstream;CAND1;-;-;-;532;27;49	Name=AluY	31
chr12:67317156	A:G	CAND1	CAND1	UTR3	protein_coding	NA	A;G;+;A||R;ALU;-;SINE/AluJo;UTR3;CAND1;-;-;intergenic;CAND1||LOC100507175;-;-;intergenic;CAND1||AK055974;-;-;-;498;29;52	Name=AluJo	30
chr12:67317169	A:G	CAND1	CAND1	UTR3	protein_coding	NA	A;G;+;A||R;ALU;-;SINE/AluJo;UTR3;CAND1;-;-;intergenic;CAND1||LOC100507175;-;-;intergenic;CAND1||AK055974;-;-;-;432;29;52	Name=AluJo	31
chr12:67317346	A:G	CAND1	CAND1	UTR3	protein_coding	NA	A;G;+;A||R;ALU;-;SINE/AluJo;UTR3;CAND1;-;-;intergenic;CAND1||LOC100507175;-;-;intergenic;CAND1||AK055974;-;-;-;313;27;47	Name=AluJo	30
chr12:67317583	A:G	CAND1	CAND1	UTR3	protein_coding	NA	A;G;+;A||R||D;ALU;-;SINE/AluSx;UTR3;CAND1;-;-;intergenic;CAND1||LOC100507175;-;-;intergenic;CAND1||AK055974;-;-;-;287;26;48	Name=AluSx	30
chr12:67317683	A:G	CAND1	CAND1	UTR3	protein_coding	NA	A;G;+;A||R||D;ALU;-;SINE/AluSx;UTR3;CAND1;-;-;intergenic;CAND1||LOC100507175;-;-;intergenic;CAND1||AK055974;-;-;-;150;19;36	Name=AluSx	25
chr12:67317692	A:G	CAND1	CAND1	UTR3	protein_coding	NA	A;G;+;A||R||D;ALU;-;SINE/AluSx;UTR3;CAND1;-;-;intergenic;CAND1||LOC100507175;-;-;intergenic;CAND1||AK055974;-;-;-;140;16;30	Name=AluSx	24
chr12:67318039	A:G	CAND1	CAND1	UTR3	protein_coding	NA	A;G;+;A||R;ALU;-;SINE/AluSz;UTR3;CAND1;-;-;intergenic;CAND1||LOC100507175;-;-;intergenic;CAND1||AK055974;-;-;-;461;29;51	Name=AluSz	25
chr12:67318087	A:G	CAND1	CAND1	UTR3	protein_coding	NA	A;G;+;A||R;ALU;-;SINE/AluSz;UTR3;CAND1;-;-;intergenic;CAND1||LOC100507175;-;-;intergenic;CAND1||AK055974;-;-;-;630;29;52	Name=AluSz	36
chr12:67318263	A:G	CAND1	CAND1	UTR3	protein_coding	NA	A;G;+;A||R;ALU;-;SINE/AluSz;UTR3;CAND1;-;-;intergenic;CAND1||LOC100507175;-;-;intergenic;CAND1||AK055974;-;-;-;311;28;48	Name=AluSz	32
chr12:68761984	A:G	SLC35E3	SLC35E3	intronic	protein_coding	NA	A;G;+;A||R||D;REP;-;SINE/FRAM;intronic;SLC35E3;-;-;intronic;SLC35E3;-;-;intronic;SLC35E3;-;-;-;403;27;50	Name=FRAM	22
chr12:68766407	A:G	SLC35E3	SLC35E3	UTR3	protein_coding	NA	A;G;+;A||R||D;ALU;-;SINE/AluSp;UTR3;SLC35E3;-;-;downstream;SLC35E3;-;-;downstream;SLC35E3;-;-;-;476;28;51	Name=AluSp	16
chr12:68766636	A:G	SLC35E3	SLC35E3	UTR3	protein_coding	NA	A;G;+;A||R||D;ALU;-;SINE/AluJb;UTR3;SLC35E3;-;-;downstream;SLC35E3;-;-;downstream;SLC35E3;-;-;-;1060;30;54	Name=AluJb	24
chr12:68766820	A:G	SLC35E3	SLC35E3	UTR3	protein_coding	NA	A;G;+;A||R||D;ALU;-;SINE/AluJb;UTR3;SLC35E3;-;-;downstream;SLC35E3;-;-;downstream;SLC35E3;-;-;-;1841;30;54	Name=AluJb	37
chr12:68818032	A:G	MDM2	MDM2	intronic	protein_coding	NA	A;G;+;A||R||D;ALU;-;SINE/AluSx1;intronic;MDM2;-;-;intronic;MDM2;-;-;intronic;MDM2;-;-;-;201;23;29	Name=AluSx1	22
chr12:68821148	A:G	MDM2	MDM2	intronic	protein_coding	OLIG	A;G;+;A||R||D;ALU;-;SINE/AluSg;intronic;MDM2;-;-;intronic;MDM2;-;-;intronic;MDM2;-;-;-;124;22;26	Name=AluSx4	21
chr12:68821177	A:G	MDM2	MDM2	intronic	protein_coding	NA	A;G;+;A||R||D;ALU;-;SINE/AluSg;intronic;MDM2;-;-;intronic;MDM2;-;-;intronic;MDM2;-;-;-;110;17;21	Name=AluSx4	18
chr12:68821213	A:G	MDM2	MDM2	intronic	protein_coding	NA	A;G;+;A||R||D;ALU;-;SINE/AluSg;intronic;MDM2;-;-;intronic;MDM2;-;-;intronic;MDM2;-;-;-;174;21;28	Name=AluSx4	18
chr12:68821445	A:G	MDM2	MDM2	intronic	protein_coding	NA	A;G;+;A||R;ALU;-;SINE/AluJb;intronic;MDM2;-;-;intronic;MDM2;-;-;intronic;MDM2;-;-;-;217;25;33	Name=AluJb	20
chr12:68821521	A:G	MDM2	MDM2	intronic	protein_coding	NA	A;G;+;A||R;ALU;-;SINE/AluJb;intronic;MDM2;-;-;intronic;MDM2;-;-;intronic;MDM2;-;-;-;194;24;32	Name=AluJb	22
chr12:68821572	A:G	MDM2	MDM2	intronic	protein_coding	NA	A;G;+;A||R||D;ALU;-;SINE/AluJb;intronic;MDM2;-;-;intronic;MDM2;-;-;intronic;MDM2;-;-;-;2;1;1	Name=AluJb	19
chr12:68843772	A:G	MDM2	MDM2	UTR3	protein_coding	NA	A;G;+;A||R||D;NONREP;-;-/-;UTR3;MDM2;-;-;UTR3;MDM2;-;-;UTR3;MDM2;-;-;-;2494;30;54	.	41
chr12:6885550	A:G	DSTNP2	DSTNP2	ncRNA	lncRNA	NA	A;G;+;A||R;ALU;-;SINE/AluSg;ncRNA_exonic;DSTNP2;-;-;ncRNA_exonic;DSTNP2;-;-;UTR3;DSTNP2;-;-;-;1525;30;54	Name=AluSg	28
chr12:69245854	A:G	CPSF6	CPSF6	intronic	protein_coding	NA	A;G;+;A||R;ALU;-;SINE/AluSz;intronic;CPSF6;-;-;intronic;CPSF6;-;-;intronic;CPSF6;-;-;-;180;24;35	Name=AluSz	14
chr12:69245966	A:G	CPSF6	CPSF6	intronic	protein_coding	NEU-GABA-GLU	A;G;+;A||R;ALU;-;SINE/AluSz;intronic;CPSF6;-;-;intronic;CPSF6;-;-;intronic;CPSF6;-;-;-;140;20;29	Name=AluSz	16
chr12:69245981	A:G	CPSF6	CPSF6	intronic	protein_coding	NA	A;G;+;A||R||D;ALU;-;SINE/AluSz;intronic;CPSF6;-;-;intronic;CPSF6;-;-;intronic;CPSF6;-;-;-;178;25;36	Name=AluSz	17
chr12:69260851	A:G	CPSF6	CPSF6	intronic	protein_coding	NEU-GABA-GLU	A;G;+;A||R;REP;-;SINE/FLAM_C;intronic;CPSF6;-;-;intronic;CPSF6;-;-;intronic;CPSF6;-;-;-;128;19;27	Name=FLAM_C	20
chr12:7131752	A:G	CLSTN3	CLSTN3	intronic	protein_coding	NEU-GABA	A;G;+;A||R;NONREP;-;-/-;intronic;CLSTN3;-;-;intronic;CLSTN3;-;-;intronic;CLSTN3;-;-;-;1061;30;52	.	24
chr12:7139788	A:G	CLSTN3	CLSTN3	intronic	protein_coding	NA	A;G;+;A||R;ALU;-;SINE/AluSc;intronic;CLSTN3;-;-;intronic;CLSTN3;-;-;intronic;CLSTN3;-;-;-;67;12;18	Name=AluSc	13
chr12:7139790	A:G	CLSTN3	CLSTN3	intronic	protein_coding	NA	A;G;+;A||R;ALU;-;SINE/AluSc;intronic;CLSTN3;-;-;intronic;CLSTN3;-;-;intronic;CLSTN3;-;-;-;86;14;20	Name=AluSc	11
chr12:7147767	A:G	CLSTN3	CLSTN3	intronic	protein_coding	NEU-GABA-GLU	A;G;+;A||R;ALU;-;SINE/AluJb;intronic;CLSTN3;-;-;intronic;CLSTN3;-;-;intronic;CLSTN3;-;-;-;43;6;14	Name=AluJb	8
chr12:7151784	A:G	CLSTN3	CLSTN3	intronic	protein_coding	NEU-GABA-GLU	A;G;+;A||R||D;ALU;-;SINE/AluJb;intronic;CLSTN3;-;-;intronic;CLSTN3;-;-;intronic;CLSTN3;-;-;-;179;25;40	Name=AluJb	12
chr12:71702538	A:G	TMEM19	TMEM19	UTR3	protein_coding	NA	A;G;+;A||R||D;ALU;-;SINE/AluSz6;UTR3;TMEM19;-;-;UTR3;TMEM19;-;-;UTR3;TMEM19;-;-;-;1076;30;55	Name=AluSz6	39
chr12:75496115	A:G	KRR1	KRR1	UTR3	protein_coding	NA	T;C;-;A||R;ALU;-;SINE/AluSx;intronic;GLIPR1;-;-;intronic;GLIPR1;-;-;intronic;GLIPR1;-;-;-;1683;30;54	Name=AluSx	39
chr12:75496273	A:G	KRR1	KRR1	UTR3	protein_coding	NA	T;C;-;A||R||D;ALU;-;SINE/AluSx1;intronic;GLIPR1;-;-;intronic;GLIPR1;-;-;intronic;GLIPR1;-;-;-;1579;30;54	Name=AluSx1	41
chr12:76053116	T:C	NAP1L1	NAP1L1	intronic	protein_coding	NA	.	.	6
chr12:76053117	T:C	NAP1L1	NAP1L1	intronic	protein_coding	NA	.	.	6
chr12:76076814	A:G	NAP1L1	NAP1L1	intronic	protein_coding	NA	T;C;-;A;REP;-;DNA/Tigger3c;intronic;NAP1L1;-;-;intronic;NAP1L1;-;-;intronic;NAP1L1;-;-;-;61;13;15	Name=Tigger3c	20
chr12:76076828	A:G	NAP1L1	NAP1L1	intronic	protein_coding	NA	T;C;-;A||R||D;REP;-;DNA/Tigger3c;intronic;NAP1L1;-;-;intronic;NAP1L1;-;-;intronic;NAP1L1;-;-;-;62;15;19	Name=Tigger3c	21
chr12:76079384	A:G	NAP1L1	NAP1L1	intronic	protein_coding	NEU-GABA-GLU	T;C;-;A||R||D;ALU;-;SINE/AluJr4;intronic;NAP1L1;-;-;intronic;NAP1L1;-;-;intronic;NAP1L1;-;-;-;62;14;19	Name=AluJr4	23
chr12:76079400	A:G	NAP1L1	NAP1L1	intronic	protein_coding	NA	T;C;-;A||R||D;ALU;-;SINE/AluJr4;intronic;NAP1L1;-;-;intronic;NAP1L1;-;-;intronic;NAP1L1;-;-;-;53;17;23	Name=AluJr4	23
chr12:76079417	A:G	NAP1L1	NAP1L1	intronic	protein_coding	NA	T;C;-;A||R||D;ALU;-;SINE/AluJr4;intronic;NAP1L1;-;-;intronic;NAP1L1;-;-;intronic;NAP1L1;-;-;-;46;18;22	Name=AluJr4	21
chr12:76079462	A:G	NAP1L1	NAP1L1	intronic	protein_coding	NA	T;C;-;A||R||D;ALU;-;SINE/AluJr4;intronic;NAP1L1;-;-;intronic;NAP1L1;-;-;intronic;NAP1L1;-;-;-;43;15;18	Name=AluJr4	20
chr12:76079966	A:G	NAP1L1	NAP1L1	intronic	protein_coding	NA	T;C;-;A;ALU;-;SINE/AluJb;intronic;NAP1L1;-;-;intronic;NAP1L1;-;-;intronic;NAP1L1;-;-;-;18;6;8	Name=AluJb	17
chr12:76080455	A:G	NAP1L1	NAP1L1	intronic	protein_coding	NA	T;C;-;A||R;REP;-;DNA/Tigger3c;intronic;NAP1L1;-;-;intronic;NAP1L1;-;-;intronic;NAP1L1;-;-;-;22;13;15	Name=Tigger3c	15
chr12:76080513	A:G	NAP1L1	NAP1L1	intronic	protein_coding	NA	T;C;-;A||R||D;REP;-;DNA/Tigger3c;intronic;NAP1L1;-;-;intronic;NAP1L1;-;-;intronic;NAP1L1;-;-;-;37;12;16	Name=Tigger3c	23
chr12:76829197	A:G	ZDHHC17	ZDHHC17	intronic	protein_coding	NA	A;G;+;A||R||D;ALU;-;SINE/AluSg;intronic;ZDHHC17;-;-;intronic;ZDHHC17;-;-;intronic;ZDHHC17;-;-;-;83;18;27	Name=AluSx4	7
chr12:7935085	A:G	SLC2A3	SLC2A3	intronic	protein_coding	NA	T;C;-;A||R;REP;-;SINE/FLAM_C;intronic;SLC2A3;-;-;intronic;SLC2A3;-;-;intronic;SLC2A3;-;-;-;143;21;31	Name=SVA_E,AluJb	9
chr12:8206452	A:G	FAM66C	FAM66C	intergenic	lncRNA	NA	A;G;+;A||R;NONREP;-;-/-;ncRNA_intronic;FAM66C||RP11-266K4.1;-;-;intergenic;FAM66C||FAM90A1;-;-;ncRNA_intronic;FAM66C;-;-;-;44;13;22	.	26
chr12:8215958	T:C	FAM90A1	FAM90A1	intergenic	protein_coding	NA	A;G;+;A||R||D;ALU;-;SINE/AluSc;ncRNA_exonic;FAM66C;-;-;intergenic;FAM66C||FAM90A1;-;-;ncRNA_exonic;FAM66C;-;-;-;394;23;42	Name=AluSc	41
chr12:82702905	A:G	TMTC2	TMTC2	intronic	protein_coding	NA	A;G;+;A||R||D;ALU;-;SINE/AluJb;intronic;TMTC2;-;-;intronic;TMTC2;-;-;intronic;TMTC2;-;-;-;9;4;6	Name=AluJb	14
chr12:82742800	A:G	TMTC2	TMTC2	intronic	protein_coding	OLIG	A;G;+;A||R||D;ALU;-;SINE/AluSq2;intronic;TMTC2;-;-;intronic;TMTC2;-;-;intronic;TMTC2;-;-;-;13;4;5	Name=AluSq2	16
chr12:82764376	A:G	TMTC2	TMTC2	intronic	protein_coding	OLIG	A;G;+;A||R;ALU;-;SINE/AluSx;intronic;TMTC2;-;-;intronic;TMTC2;-;-;intronic;TMTC2;-;-;-;4;3;3	Name=AluSx	13
chr12:915807	A:G	RAD52	RAD52	intronic	protein_coding	NA	T;C;-;A||R;ALU;-;SINE/AluSx3;intronic;RAD52;-;-;intronic;RAD52;-;-;intronic;RAD52;-;-;-;1258;30;54	Name=AluSx3	17
chr12:927609	A:G	RAD52	RAD52	intronic	protein_coding	NA	T;C;-;A||R;ALU;-;SINE/AluSx1;intronic;RAD52;-;-;intronic;RAD52;-;-;intronic;RAD52;-;-;-;409;29;48	Name=AluSx1	12
chr12:928953	A:G	RAD52	RAD52	intronic	protein_coding	NA	T;C;-;A||R;ALU;-;SINE/AluJo;intronic;RAD52;-;-;intronic;RAD52;-;-;intronic;RAD52;-;-;-;402;28;47	Name=AluJo	18
chr12:929079	A:G	RAD52	RAD52	intronic	protein_coding	NA	T;C;-;A||R;ALU;-;SINE/AluJo;intronic;RAD52;-;-;intronic;RAD52;-;-;intronic;RAD52;-;-;-;244;27;42	Name=AluJo	8
chr12:93503484	A:G	MRPL42	MRPL42	UTR3	protein_coding	NA	A;G;+;A||R;ALU;-;SINE/AluJo;UTR3;MRPL42;-;-;UTR3;MRPL42;-;-;UTR3;MRPL42;-;-;-;366;29;51	Name=AluJo	30
chr12:93503493	A:G	MRPL42	MRPL42	UTR3	protein_coding	NA	A;G;+;A;ALU;-;SINE/AluJo;UTR3;MRPL42;-;-;UTR3;MRPL42;-;-;UTR3;MRPL42;-;-;-;105;20;36	Name=AluJo	19
chr12:93503508	A:G	MRPL42	MRPL42	UTR3	protein_coding	NA	A;G;+;A||R;ALU;-;SINE/AluJo;UTR3;MRPL42;-;-;UTR3;MRPL42;-;-;UTR3;MRPL42;-;-;-;261;28;50	Name=AluJo	30
chr12:93503515	A:G	MRPL42	MRPL42	UTR3	protein_coding	NA	A;G;+;A;ALU;-;SINE/AluJo;UTR3;MRPL42;-;-;UTR3;MRPL42;-;-;UTR3;MRPL42;-;-;-;149;27;50	Name=AluJo	20
chr12:93504185	A:G	MRPL42	MRPL42	UTR3	protein_coding	NA	A;G;+;A||R||D;ALU;-;SINE/AluSz;downstream;MRPL42;-;-;downstream;MRPL42;-;-;downstream;MRPL42;-;-;-;98;19;28	Name=AluSz	28
chr12:93504281	A:G	MRPL42	MRPL42	UTR3	protein_coding	NA	A;G;+;A||R||D;ALU;-;SINE/AluSz;downstream;MRPL42;-;-;downstream;MRPL42;-;-;downstream;MRPL42;-;-;-;111;22;35	Name=AluSz	29
chr12:93504324	A:G	MRPL42	MRPL42	UTR3	protein_coding	NA	A;G;+;A||R;ALU;-;SINE/AluSz;downstream;MRPL42;-;-;downstream;MRPL42;-;-;downstream;MRPL42;-;-;-;78;20;28	Name=AluSz	27
chr12:93506366	A:G	MRPL42	MRPL42	UTR3	protein_coding	NA	A;G;+;A||R;ALU;-;SINE/AluSp;intergenic;MRPL42||RN7SL737P;-;-;intergenic;MRPL42||SOCS2-AS1;-;-;intergenic;MRPL42||SOCS2-AS1;-;-;-;40;15;21	Name=AluSp	22
chr12:93507848	A:G	MRPL42	MRPL42	UTR3	protein_coding	NA	A;G;+;A||R;ALU;-;SINE/AluJb;intergenic;MRPL42||RN7SL737P;-;-;intergenic;MRPL42||SOCS2-AS1;-;-;intergenic;MRPL42||SOCS2-AS1;-;-;-;226;30;50	Name=AluJo	19
chr12:93507878	A:G	MRPL42	MRPL42	UTR3	protein_coding	NA	A;G;+;A||R;ALU;-;SINE/AluJb;intergenic;MRPL42||RN7SL737P;-;-;intergenic;MRPL42||SOCS2-AS1;-;-;intergenic;MRPL42||SOCS2-AS1;-;-;-;517;29;53	Name=AluJo	28
chr12:93508179	A:G	MRPL42	MRPL42	UTR3	protein_coding	NA	A;G;+;A||R;ALU;-;SINE/AluSp;intergenic;MRPL42||RN7SL737P;-;-;intergenic;MRPL42||SOCS2-AS1;-;-;intergenic;MRPL42||SOCS2-AS1;-;-;-;125;20;34	Name=AluSp	26
chr12:93508978	A:G	MRPL42	MRPL42	UTR3	protein_coding	NA	A;G;+;A||R;ALU;-;SINE/AluSx1;upstream;RN7SL737P;-;-;intergenic;MRPL42||SOCS2-AS1;-;-;intergenic;MRPL42||SOCS2-AS1;-;-;-;52;15;27	Name=AluSx1	18
chr12:93509012	A:G	MRPL42	MRPL42	UTR3	protein_coding	NA	A;G;+;A||R;ALU;-;SINE/AluSx1;upstream;RN7SL737P;-;-;intergenic;MRPL42||SOCS2-AS1;-;-;intergenic;MRPL42||SOCS2-AS1;-;-;-;48;16;24	Name=AluSx1	21
chr12:93509023	A:G	MRPL42	MRPL42	UTR3	protein_coding	NA	A;G;+;A||R;ALU;-;SINE/AluSx1;upstream;RN7SL737P;-;-;intergenic;MRPL42||SOCS2-AS1;-;-;intergenic;MRPL42||SOCS2-AS1;-;-;-;139;23;39	Name=AluSx1	22
chr12:93509027	A:G	MRPL42	MRPL42	UTR3	protein_coding	NA	A;G;+;A||R;ALU;-;SINE/AluSx1;upstream;RN7SL737P;-;-;intergenic;MRPL42||SOCS2-AS1;-;-;intergenic;MRPL42||SOCS2-AS1;-;-;-;8;5;5	Name=AluSx1	23
chr12:93509535	A:G	MRPL42	MRPL42	UTR3	protein_coding	NA	A;G;+;A||R;REP;-;srpRNA/7SLRNA;ncRNA_exonic;RN7SL737P;-;-;intergenic;MRPL42||SOCS2-AS1;-;-;intergenic;MRPL42||SOCS2-AS1;-;-;-;642;30;53	Name=7SLRNA	36
chr12:93512381	A:G	MRPL42	MRPL42	UTR3	protein_coding	NA	A;G;+;A||R;ALU;-;SINE/AluSq;intergenic;RN7SL737P||SOCS2-AS1;-;-;intergenic;MRPL42||SOCS2-AS1;-;-;intergenic;MRPL42||SOCS2-AS1;-;-;-;1229;30;54	Name=AluSq	37
chr12:95053080	A:G	NR2C1	NR2C1	intronic	protein_coding	NA	T;C;-;A||R;ALU;-;SINE/AluJb;intronic;NR2C1;-;-;intronic;NR2C1;-;-;intronic;NR2C1;-;-;-;305;28;44	Name=AluJb	7
chr12:95053138	A:G	NR2C1	NR2C1	intronic	protein_coding	NA	T;C;-;A||R||D;ALU;-;SINE/AluJb;intronic;NR2C1;-;-;intronic;NR2C1;-;-;intronic;NR2C1;-;-;-;473;29;45	Name=AluJb	14
chr12:95054453	A:G	NR2C1	NR2C1	intronic	protein_coding	NA	T;C;-;A;ALU;rs185450226;SINE/AluJr;intronic;NR2C1;-;-;intronic;NR2C1;-;-;intronic;NR2C1;-;-;-;211;26;37	Name=AluJr	6
chr12:95057323	A:G	NR2C1	NR2C1	intronic	protein_coding	NA	T;C;-;A||R;ALU;rs372161674;SINE/AluSp;intronic;NR2C1;-;-;intronic;NR2C1;-;-;intronic;NR2C1;-;-;-;503;27;50	Name=AluSp	16
chr12:95057377	A:G	NR2C1	NR2C1	intronic	protein_coding	NA	T;C;-;A||R||D;ALU;-;SINE/AluSp;intronic;NR2C1;-;-;intronic;NR2C1;-;-;intronic;NR2C1;-;-;-;344;27;46	Name=AluSp	15
chr12:95254476	A:G	VEZT	VEZT	intronic	protein_coding	NA	A;G;+;A||R;ALU;-;SINE/AluSz;intronic;VEZT;-;-;intronic;VEZT;-;-;intronic;VEZT;-;-;-;10;7;8	Name=AluSz	13
chr12:95254486	A:G	VEZT	VEZT	intronic	protein_coding	NA	A;G;+;A||R;ALU;-;SINE/AluSz;intronic;VEZT;-;-;intronic;VEZT;-;-;intronic;VEZT;-;-;-;8;7;7	Name=AluSz	13
chr12:95254530	A:G	VEZT	VEZT	intronic	protein_coding	NA	A;G;+;A||R;ALU;-;SINE/AluSz;intronic;VEZT;-;-;intronic;VEZT;-;-;intronic;VEZT;-;-;-;9;5;6	Name=AluSz	13
chr12:98548912	A:G	TMPO	TMPO	UTR3	protein_coding	NA	A;G;+;A||R||D;ALU;-;SINE/AluSc;UTR3;TMPO;-;-;UTR3;TMPO;-;-;UTR3;TMPO;-;-;-;2108;30;55	Name=AluSc	35
chr12:98549042	A:G	TMPO	TMPO	UTR3	protein_coding	NA	A;G;+;A||R||D;ALU;-;SINE/AluSc;UTR3;TMPO;-;-;UTR3;TMPO;-;-;UTR3;TMPO;-;-;-;1515;30;54	Name=AluSc	41
chr12:98596776	A:G	SLC25A3	SLC25A3	intronic	protein_coding	NA	A;G;+;A||R||D;ALU;-;SINE/AluSz;intronic;SLC25A3;-;-;intronic;SLC25A3;-;-;intronic;SLC25A3;-;-;-;1939;30;54	Name=AluSz	25
chr12:98596830	A:G	SLC25A3	SLC25A3	intronic	protein_coding	NA	A;G;+;A||R||D;ALU;-;SINE/AluSz;intronic;SLC25A3;-;-;intronic;SLC25A3;-;-;intronic;SLC25A3;-;-;-;1935;30;54	Name=AluSz	20
chr12:98596863	A:G	SLC25A3	SLC25A3	intronic	protein_coding	NA	A;G;+;A||R||D;ALU;-;SINE/AluSz;intronic;SLC25A3;-;-;intronic;SLC25A3;-;-;intronic;SLC25A3;-;-;-;2;2;2	Name=AluSz	14
chr12:98597563	A:G	SLC25A3	SLC25A3	intronic	protein_coding	NA	A;G;+;A||R||D;ALU;-;SINE/AluSx;intronic;SLC25A3;-;-;intronic;SLC25A3;-;-;intronic;SLC25A3;-;-;-;1615;30;54	Name=AluSx	26
chr12:98597604	A:G	SLC25A3	SLC25A3	intronic	protein_coding	NA	A;G;+;A||R||D;ALU;-;SINE/AluSx;intronic;SLC25A3;-;-;intronic;SLC25A3;-;-;intronic;SLC25A3;-;-;-;2047;30;55	Name=AluSx	17
chr12:98602245	A:G	SLC25A3	SLC25A3	UTR3	protein_coding	NA	A;G;+;A||R||D;ALU;-;SINE/AluSp;downstream;SLC25A3;-;-;downstream;SLC25A3;-;-;downstream;SLC25A3;-;-;-;350;26;48	Name=AluSp	34
chr12:98604078	A:G	SLC25A3	SLC25A3	UTR3	protein_coding	NA	A;G;+;A||R;ALU;-;SINE/AluSp;intergenic;SLC25A3||AC013283.1;-;-;intergenic;SLC25A3||IKBIP;-;-;intergenic;SLC25A3||IKBIP;-;-;-;194;25;45	Name=AluSp	34
chr12:98604739	A:G	SLC25A3	SLC25A3	UTR3	protein_coding	NA	A;G;+;A||R;ALU;-;SINE/AluJr4;intergenic;SLC25A3||AC013283.1;-;-;intergenic;SLC25A3||IKBIP;-;-;intergenic;SLC25A3||IKBIP;-;-;-;998;30;54	Name=AluJo	41
chr12:98604904	A:G	SLC25A3	SLC25A3	UTR3	protein_coding	NA	A;G;+;A||R;ALU;-;SINE/AluJo;upstream;AC013283.1;-;-;intergenic;SLC25A3||IKBIP;-;-;intergenic;SLC25A3||IKBIP;-;-;-;1680;30;55	Name=AluJo	41
chr12:98604972	A:G	SLC25A3	SLC25A3	UTR3	protein_coding	NA	A;G;+;A||R;ALU;-;SINE/AluJo;upstream;AC013283.1;-;-;intergenic;SLC25A3||IKBIP;-;-;intergenic;SLC25A3||IKBIP;-;-;-;1384;30;55	Name=AluJo	41
chr12:98605037	A:G	SLC25A3	SLC25A3	UTR3	protein_coding	NA	A;G;+;A||R;ALU;-;SINE/AluJo;upstream;AC013283.1;-;-;intergenic;SLC25A3||IKBIP;-;-;intergenic;SLC25A3||IKBIP;-;-;-;1254;30;54	Name=AluJo	41
chr12:98605164	A:G	SLC25A3	SLC25A3	UTR3	protein_coding	NA	A;G;+;A||R;ALU;-;SINE/AluJb;upstream;AC013283.1;-;-;intergenic;SLC25A3||IKBIP;-;-;intergenic;SLC25A3||IKBIP;-;-;-;1409;30;54	Name=AluJb	41
chr12:98605187	A:G	SLC25A3	SLC25A3	UTR3	protein_coding	NA	A;G;+;A||R;ALU;-;SINE/AluJb;upstream;AC013283.1;-;-;intergenic;SLC25A3||IKBIP;-;-;intergenic;SLC25A3||IKBIP;-;-;-;1179;30;55	Name=AluJb	40
chr12:98605294	A:G	SLC25A3	SLC25A3	UTR3	protein_coding	NA	A;G;+;A||R;ALU;-;SINE/AluJb;upstream;AC013283.1;-;-;intergenic;SLC25A3||IKBIP;-;-;intergenic;SLC25A3||IKBIP;-;-;-;1306;30;54	Name=AluJb	41
chr12:98605700	A:G	SLC25A3	SLC25A3	UTR3	protein_coding	NEU	A;G;+;A||R;ALU;-;SINE/AluSz;upstream;AC013283.1;-;-;intergenic;SLC25A3||IKBIP;-;-;intergenic;SLC25A3||IKBIP;-;-;-;1744;30;55	Name=AluSz	43
chr12:98605726	A:G	SLC25A3	SLC25A3	UTR3	protein_coding	NEU-GABA	A;G;+;A||R;ALU;-;SINE/AluSz;upstream;AC013283.1;-;-;intergenic;SLC25A3||IKBIP;-;-;intergenic;SLC25A3||IKBIP;-;-;-;1959;30;55	Name=AluSz	43
chr12:98605847	A:G	SLC25A3	SLC25A3	UTR3	protein_coding	NA	A;G;+;A||R;ALU;-;SINE/AluJo;upstream;AC013283.1;-;-;intergenic;SLC25A3||IKBIP;-;-;intergenic;SLC25A3||IKBIP;-;-;-;1784;30;55	Name=AluJo	43
chr12:98605936	A:G	SLC25A3	SLC25A3	UTR3	protein_coding	NA	A;G;+;A||R||D;ALU;-;SINE/AluJo;ncRNA_exonic;AC013283.1;-;-;intergenic;SLC25A3||IKBIP;-;-;intergenic;SLC25A3||IKBIP;-;-;-;1411;30;54	Name=AluJo	41
chr12:98605968	A:G	SLC25A3	SLC25A3	UTR3	protein_coding	NA	A;G;+;A||R;ALU;-;SINE/AluJo;downstream;AC013283.1;-;-;intergenic;SLC25A3||IKBIP;-;-;intergenic;SLC25A3||IKBIP;-;-;-;2013;30;54	Name=AluJo	43
chr12:98605995	A:G	SLC25A3	SLC25A3	UTR3	protein_coding	NA	A;G;+;A||R;ALU;-;SINE/AluJo;downstream;AC013283.1;-;-;intergenic;SLC25A3||IKBIP;-;-;intergenic;SLC25A3||IKBIP;-;-;-;1154;30;54	Name=AluJo	41
chr12:98606017	A:G	SLC25A3	SLC25A3	UTR3	protein_coding	NA	A;G;+;A||R;ALU;-;SINE/AluJo;downstream;AC013283.1;-;-;intergenic;SLC25A3||IKBIP;-;-;intergenic;SLC25A3||IKBIP;-;-;-;1693;30;55	Name=AluJo	38
chr12:100033627	A:G	UHRF1BP1L	BLTP3B	intergenic	protein_coding	NA	T;C;-;A||R;ALU;-;SINE/AluSz;intergenic;ANKS1B||UHRF1BP1L;-;-;intergenic;ANKS1B||UHRF1BP1L;-;-;intergenic;BC062763||UHRF1BP1L;-;-;-;326;26;48	Name=AluSz	24
chr12:10217503	A:G	GABARAPL1	GABARAPL1	intronic	protein_coding	NA	A;G;+;A||R;ALU;-;SINE/AluSz;intronic;GABARAPL1;-;-;intronic;GABARAPL1;-;-;intronic;GABARAPL1;-;-;-;1077;30;51	Name=AluSz	17
chr12:104995810	A:G	C12orf45	NOPCHAP1	UTR3	protein_coding	NA	A;G;+;A||R;ALU;-;SINE/AluY;downstream;C12orf45;-;-;intergenic;C12orf45||ALDH1L2;-;-;intergenic;C12orf45||ALDH1L2;-;-;-;18;9;10	Name=AluY	21
chr12:105017261	A:G	C12orf45	NOPCHAP1	UTR3	protein_coding	NA	A;G;+;A||R;ALU;-;SINE/AluSx;intergenic;C12orf45||ALDH1L2;-;-;intergenic;C12orf45||ALDH1L2;-;-;intergenic;C12orf45||ALDH1L2;-;-;-;1212;29;52	Name=AluSx	36
chr12:108786643	A:G	SSH1	SSH1	UTR3	protein_coding	NA	T;C;-;A||R||D;ALU;-;SINE/AluJb;UTR3;SSH1;-;-;UTR3;SSH1;-;-;UTR3;SSH1;-;-;-;2013;30;55	Name=AluJb	39
chr12:10969938	A:G	PRH1-PRR4	None	ncRNA	NA	NA	T;C;-;A||R||D;ALU;-;SINE/AluSx1;intergenic;TAS2R14||TAS2R50;-;-;ncRNA_intronic;PRH1-PRR4;-;-;intronic;PRB4||PRH1-PRR4;-;-;-;30;13;15	Name=AluSx1	16
chr12:11016135	A:G	PRH1-PRR4	None	ncRNA	NA	NA	T;C;-;A||R;REP;-;LTR/LTR36;intergenic;TAS2R20||TAS2R19;-;-;ncRNA_intronic;PRH1-PRR4;-;-;intronic;PRB4||PRH1-PRR4;-;-;-;19;11;12	Name=LTR36	15
chr12:11018952	A:G	PRH1-PRR4	None	ncRNA	NA	NA	T;C;-;A||R;REP;-;LTR/LTR36;intergenic;TAS2R20||TAS2R19;-;-;ncRNA_intronic;PRH1-PRR4;-;-;intronic;PRB4||PRH1-PRR4;-;-;-;7;3;6	Name=LTR36	15
chr12:111810144	A:G	ALDH2	ALDH2	UTR3	protein_coding	NA	A;G;+;A||R;ALU;-;SINE/AluSx1;downstream;ALDH2;-;-;downstream;ALDH2;-;-;downstream;ALDH2;-;-;-;8;3;3	Name=AluSx1	10
chr12:111810225	A:G	ALDH2	ALDH2	UTR3	protein_coding	NA	A;G;+;A||R;ALU;-;SINE/AluSx1;downstream;ALDH2;-;-;downstream;ALDH2;-;-;downstream;ALDH2;-;-;-;299;24;42	Name=AluSx1	13
chr12:111810707	A:G	ALDH2	ALDH2	UTR3	protein_coding	NA	A;G;+;A||R;ALU;-;SINE/AluJo;downstream;ALDH2;-;-;downstream;ALDH2;-;-;downstream;ALDH2;-;-;-;293;25;44	Name=AluJo	12
chr12:111810709	A:G	ALDH2	ALDH2	UTR3	protein_coding	NA	A;G;+;A||R;ALU;-;SINE/AluJo;downstream;ALDH2;-;-;downstream;ALDH2;-;-;downstream;ALDH2;-;-;-;360;26;46	Name=AluJo	18
chr12:111813970	A:G	ALDH2	ALDH2	UTR3	protein_coding	NA	A;G;+;A||R;ALU;-;SINE/AluSx;downstream;RP3-462E2.3;-;-;intergenic;ALDH2||MAPKAPK5-AS1;-;-;intergenic;ALDH2||MAPKAPK5-AS1;-;-;-;465;29;51	Name=AluSx1	12
chr12:112221671	A:G	HECTD4	HECTD4	intronic	protein_coding	NEU	T;C;-;A||R;ALU;-;SINE/AluJb;intronic;HECTD4;-;-;intronic;HECTD4;-;-;intronic;HECTD4;-;-;-;659;30;54	Name=AluJb	21
chr12:112221687	A:G	HECTD4	HECTD4	intronic	protein_coding	NA	T;C;-;A||R||D;ALU;-;SINE/AluJb;intronic;HECTD4;-;-;intronic;HECTD4;-;-;intronic;HECTD4;-;-;-;720;30;54	Name=AluJb	22
chr12:113818042	A:G	RBM19	RBM19	UTR3	protein_coding	NA	T;C;-;A||R||D;ALU;-;SINE/AluSz;UTR3;RBM19;-;-;UTR3;RBM19;-;-;UTR3;RBM19;-;-;-;1461;30;53	Name=AluSz	31
chr12:116850767	A:G	RNFT2	RNFT2	intronic	protein_coding	NA	A;G;+;A||R;ALU;-;SINE/AluSz;UTR3;RNFT2;-;-;intronic;RNFT2;-;-;intronic;RNFT2;-;-;-;68;6;18	Name=AluSz	25
chr12:117029833	A:G	FBXW8	FBXW8	UTR3	protein_coding	NA	A;G;+;A||R;ALU;-;SINE/AluSx1;UTR3;FBXW8;-;-;UTR3;FBXW8;-;-;UTR3;FBXW8;-;-;-;727;30;53	Name=AluSx1	8
chr12:117029848	A:G	FBXW8	FBXW8	UTR3	protein_coding	NA	A;G;+;A||R||D;ALU;-;SINE/AluSx1;UTR3;FBXW8;-;-;UTR3;FBXW8;-;-;UTR3;FBXW8;-;-;-;1201;30;54	Name=AluSx1	22
chr12:117182276	A:G	FBXO21	FBXO21	intronic	protein_coding	NA	T;C;-;A||R;ALU;-;SINE/AluJr4;intronic;FBXO21;-;-;intronic;FBXO21;-;-;intronic;FBXO21;-;-;-;37;13;15	Name=AluJr4	14
chr12:118989638	A:G	SRRM4	SRRM4	intronic	protein_coding	NEU-GABA	A;G;+;A;NONREP;-;-/-;intronic;SRRM4;-;-;intronic;SRRM4;-;-;intronic;SRRM4;-;-;467;105;5;1;2	.	4
chr12:118989639	A:G	SRRM4	SRRM4	intronic	protein_coding	NEU-GLU	A;G;+;A;NONREP;-;-/-;intronic;SRRM4;-;-;intronic;SRRM4;-;-;intronic;SRRM4;-;-;467;105;5;1;2	.	4
chr12:118989690	A:G	SRRM4	SRRM4	intronic	protein_coding	NEU-GABA-GLU	A;G;+;A;NONREP;-;-/-;intronic;SRRM4;-;-;intronic;SRRM4;-;-;intronic;SRRM4;-;-;437;80;6;1;3	.	4
chr12:119141054	A:G	SRRM4	SRRM4	intronic	protein_coding	NA	A;G;+;A;ALU;-;SINE/AluSz;intronic;SRRM4;-;-;intronic;SRRM4;-;-;intronic;SRRM4;-;-;-;14;1;4	Name=AluSz	14
chr12:119141217	A:G	SRRM4	SRRM4	intronic	protein_coding	NEU-GABA-GLU	A;G;+;A||R;ALU;-;SINE/AluSz;intronic;SRRM4;-;-;intronic;SRRM4;-;-;intronic;SRRM4;-;-;-;36;1;5	Name=AluSz	22
chr12:120169165	A:G	GCN1	GCN1	intronic	protein_coding	NA	T;C;-;A||R;ALU;-;SINE/AluY;intronic;GCN1L1;-;-;intronic;GCN1;-;-;intronic;GCN1L1;-;-;-;61;21;28	Name=AluY	6
chr12:120461195	A:G	GATC	GATC	UTR3	protein_coding	NA	A;G;+;A||R||D;ALU;-;SINE/AluJr;UTR3;GATC;-;-;UTR3;GATC;-;-;UTR3;GATC;-;-;-;1945;30;54	Name=AluJr	42
chr12:120461226	A:G	GATC	GATC	UTR3	protein_coding	NA	A;G;+;A||R||D;ALU;-;SINE/AluJr;UTR3;GATC;-;-;UTR3;GATC;-;-;UTR3;GATC;-;-;-;1244;30;54	Name=AluJr	43
chr12:121332151	A:G	ANAPC5	ANAPC5	intronic	protein_coding	NA	T;C;-;A||R||D;ALU;-;SINE/AluJr;intronic;ANAPC5;-;-;intronic;ANAPC5;-;-;intronic;ANAPC5;-;-;-;1217;30;53	Name=AluJr	29
chr12:121332236	A:G	ANAPC5	ANAPC5	intronic	protein_coding	NA	T;C;-;A||R||D;ALU;-;SINE/AluJr;intronic;ANAPC5;-;-;intronic;ANAPC5;-;-;intronic;ANAPC5;-;-;-;809;30;53	Name=AluJr	24
chr12:121332903	A:G	ANAPC5	ANAPC5	intronic	protein_coding	NA	T;C;-;A||R||D;REP;-;SINE/FLAM_C;intronic;ANAPC5;-;-;intronic;ANAPC5;-;-;intronic;ANAPC5;-;-;-;1097;29;52	Name=AluJb	23
chr12:121334171	A:G	ANAPC5	ANAPC5	intronic	protein_coding	NA	T;C;-;A||R;ALU;-;SINE/AluJr;intronic;ANAPC5;-;-;intronic;ANAPC5;-;-;intronic;ANAPC5;-;-;-;1005;29;52	Name=AluJr	25
chr12:121777049	A:G	TMEM120B	TMEM120B	UTR3	protein_coding	NA	A;G;+;A||R||D;ALU;-;SINE/AluSx;UTR3;TMEM120B;-;-;UTR3;TMEM120B;-;-;ncRNA_exonic;AK123181;-;-;-;1042;30;54	Name=AluSc8	13
chr12:121777056	A:G	TMEM120B	TMEM120B	UTR3	protein_coding	NA	A;G;+;A||R||D;ALU;-;SINE/AluSx;UTR3;TMEM120B;-;-;UTR3;TMEM120B;-;-;ncRNA_exonic;AK123181;-;-;-;827;29;51	Name=AluSc8	12
chr12:121777085	A:G	TMEM120B	TMEM120B	UTR3	protein_coding	NA	A;G;+;A||R||D;ALU;-;SINE/AluSx;UTR3;TMEM120B;-;-;UTR3;TMEM120B;-;-;ncRNA_exonic;AK123181;-;-;-;894;29;53	Name=AluSc8	13
chr12:121777152	A:G	TMEM120B	TMEM120B	UTR3	protein_coding	NA	A;G;+;A||R||D;ALU;-;SINE/AluSx;UTR3;TMEM120B;-;-;UTR3;TMEM120B;-;-;ncRNA_exonic;AK123181;-;-;-;1407;30;54	Name=AluSc8	18
chr12:121777186	A:G	TMEM120B	TMEM120B	UTR3	protein_coding	NA	A;G;+;A||R||D;ALU;-;SINE/AluSx;UTR3;TMEM120B;-;-;UTR3;TMEM120B;-;-;ncRNA_exonic;AK123181;-;-;-;1418;30;54	Name=AluSc8	28
chr12:121781410	A:G	TMEM120B	TMEM120B	UTR3	protein_coding	NEU-GABA	A;G;+;A||R||D;ALU;rs528823032;SINE/AluJb;UTR3;TMEM120B;-;-;UTR3;TMEM120B;-;-;ncRNA_intronic;AK123181;-;-;-;1779;30;53	Name=AluJb	36
chr12:121781426	A:G	TMEM120B	TMEM120B	UTR3	protein_coding	NA	A;G;+;A||R||D;ALU;-;SINE/AluJb;UTR3;TMEM120B;-;-;UTR3;TMEM120B;-;-;ncRNA_intronic;AK123181;-;-;-;1740;30;55	Name=AluJb	32
chr12:122223999	A:G	DIABLO	DIABLO	intronic	protein_coding	NA	T;C;-;A||R||D;ALU;-;SINE/AluJo;intronic;DIABLO||RP11-512M8.5;-;-;intronic;DIABLO;-;-;intronic;DIABLO;-;-;-;64;12;20	Name=AluJo	5
chr12:122337094	A:G	CLIP1	CLIP1	intronic	protein_coding	NA	T;C;-;A||R||D;ALU;-;SINE/AluJb;intronic;CLIP1;-;-;intronic;CLIP1;-;-;intronic;CLIP1;-;-;-;223;18;28	Name=AluJr	10
chr12:122337191	A:G	CLIP1	CLIP1	intronic	protein_coding	NA	T;C;-;A||R;ALU;-;SINE/AluSz;intronic;CLIP1;-;-;intronic;CLIP1;-;-;intronic;CLIP1;-;-;-;113;18;25	Name=AluSz	16
chr12:122339595	A:G	CLIP1	CLIP1	intronic	protein_coding	NA	T;C;-;A||R;ALU;-;SINE/AluSx4;intronic;CLIP1;-;-;intronic;CLIP1;-;-;intronic;CLIP1;-;-;-;197;22;36	Name=AluSz	10
chr12:122511980	A:G	RSRC2	RSRC2	intronic	protein_coding	NA	T;C;-;A||R||D;ALU;rs779950123;SINE/AluSg;intronic;RSRC2;-;-;intronic;RSRC2;-;-;intronic;RSRC2;-;-;-;638;28;46	Name=AluSg	17
chr12:122512078	A:G	RSRC2	RSRC2	intronic	protein_coding	NA	T;C;-;A||R||D;ALU;-;SINE/AluSg;intronic;RSRC2;-;-;intronic;RSRC2;-;-;intronic;RSRC2;-;-;-;969;30;53	Name=AluSg	20
chr12:122512493	A:G	RSRC2	RSRC2	intronic	protein_coding	NA	T;C;-;A||R||D;ALU;-;SINE/AluSq;intronic;RSRC2;-;-;intronic;RSRC2;-;-;intronic;RSRC2;-;-;-;1169;30;54	Name=AluSq	18
chr12:122513924	A:G	RSRC2	RSRC2	intronic	protein_coding	NA	T;C;-;A||R;ALU;-;SINE/AluJo;intronic;RSRC2;-;-;intronic;RSRC2;-;-;intronic;RSRC2;-;-;-;884;30;53	Name=AluJo	18
chr12:122514020	A:G	RSRC2	RSRC2	intronic	protein_coding	NA	T;C;-;A||R;ALU;-;SINE/AluJo;intronic;RSRC2;-;-;intronic;RSRC2;-;-;intronic;RSRC2;-;-;-;1448;30;54	Name=AluJo	26
chr12:123622906	A:G	EIF2B1	EIF2B1	intronic	protein_coding	NA	T;C;-;R;ALU;-;SINE/AluJo;intronic;EIF2B1;-;-;intronic;EIF2B1;-;-;intronic;EIF2B1;-;-;-;595;28;51	Name=AluJb	9
chr12:123624478	A:G	EIF2B1	EIF2B1	intronic	protein_coding	NA	T;C;-;A||R;ALU;-;SINE/AluJr;intronic;EIF2B1;-;-;intronic;EIF2B1;-;-;intronic;EIF2B1;-;-;-;1152;30;53	Name=AluJr	10
chr12:123624479	A:G	EIF2B1	EIF2B1	intronic	protein_coding	NA	T;C;-;A||R||D;ALU;-;SINE/AluJr;intronic;EIF2B1;-;-;intronic;EIF2B1;-;-;intronic;EIF2B1;-;-;-;1074;30;53	Name=AluJr	10
chr12:123624532	A:G	EIF2B1	EIF2B1	intronic	protein_coding	NA	T;C;-;A||R;ALU;-;SINE/AluJr;intronic;EIF2B1;-;-;intronic;EIF2B1;-;-;intronic;EIF2B1;-;-;-;957;29;52	Name=AluJr	8
chr12:123920337	T:C	DNAH10	DNAH10	intronic	protein_coding	NA	T;C;-;R;REP;-;DNA/MER58A;intronic;DNAH10;-;-;intronic;DNAH10;-;-;intronic;DNAH10;-;-;-;223;17;32	Name=MER58A	12
chr12:123926119	T:C	DNAH10	DNAH10	intronic	protein_coding	NA	T;C;-;A;ALU;-;SINE/AluJr;intronic;DNAH10;-;-;intronic;DNAH10;-;-;intronic;DNAH10;-;-;-;275;23;41	Name=AluJr	25
chr12:123927135	T:C	DNAH10	DNAH10	intronic	protein_coding	NA	T;C;-;A||R||D;ALU;-;SINE/AluJo;UTR3;DNAH10OS;-;-;intronic;DNAH10;-;-;intronic;DNAH10;-;-;-;317;25;46	Name=AluJo	26
chr12:123927172	T:C	DNAH10	DNAH10	intronic	protein_coding	NEU-GABA	T;C;-;A||R;ALU;-;SINE/AluJo;UTR3;DNAH10OS;-;-;intronic;DNAH10;-;-;intronic;DNAH10;-;-;-;470;27;47	Name=AluJo	33
chr12:125027949	A:G	BRI3BP	BRI3BP	UTR3	protein_coding	NEU	A;G;+;A||R||D;ALU;-;SINE/AluY;UTR3;BRI3BP;-;-;upstream;THRIL;-;-;downstream;DL490908;-;-;-;653;26;48	Name=AluY	35
chr12:131846401	A:G	MMP17	MMP17	intronic	protein_coding	NEU	A;G;+;R;ALU;-;SINE/AluSx1;intronic;MMP17;-;-;intronic;MMP17;-;-;intronic;MMP17;-;-;-;315;22;41	Name=AluSx1	20
chr12:131846408	A:G	MMP17	MMP17	intronic	protein_coding	NEU	A;G;+;A||R;ALU;-;SINE/AluSx1;intronic;MMP17;-;-;intronic;MMP17;-;-;intronic;MMP17;-;-;-;412;24;44	Name=AluSx1	21
chr12:131847201	A:G	MMP17	MMP17	intronic	protein_coding	NA	A;G;+;R;ALU;-;SINE/AluY;intronic;MMP17;-;-;intronic;MMP17;-;-;intronic;MMP17;-;-;-;316;19;37	Name=AluY	22
chr12:131848109	A:G	MMP17	MMP17	intronic	protein_coding	NEU-GABA-GLU	A;G;+;R;ALU;-;SINE/AluSx1;intronic;MMP17;-;-;intronic;MMP17;-;-;intronic;MMP17;-;-;-;541;25;47	Name=AluSx1	23
chr12:131938182	A:G	PUS1	PUS1	intronic	protein_coding	NA	A;G;+;A||R||D;ALU;-;SINE/AluJr;intronic;PUS1;-;-;intronic;PUS1;-;-;intronic;PUS1;-;-;-;1117;30;54	Name=AluJr	10
chr12:132721439	A:G	PGAM5	PGAM5	UTR3	protein_coding	NA	A;G;+;A||R;ALU;-;SINE/AluJo;UTR3;PGAM5;-;-;UTR3;PGAM5;-;-;UTR3;PGAM5;-;-;-;1776;30;54	Name=AluJo	35
chr12:132721668	A:G	PGAM5	PGAM5	UTR3	protein_coding	NA	A;G;+;A||R;ALU;-;SINE/AluSq;UTR3;PGAM5;-;-;UTR3;PGAM5;-;-;UTR3;PGAM5;-;-;-;1800;30;55	Name=AluSq	34
chr12:132722352	A:G	PGAM5	PGAM5	UTR3	protein_coding	NA	A;G;+;A||R;ALU;-;SINE/AluSg;UTR3;PGAM5;-;-;UTR3;PGAM5;-;-;UTR3;PGAM5;-;-;-;1118;30;54	Name=AluSg	34
chr12:132722430	A:G	PGAM5	PGAM5	UTR3	protein_coding	NA	A;G;+;A||R;ALU;-;SINE/AluSg;UTR3;PGAM5;-;-;UTR3;PGAM5;-;-;UTR3;PGAM5;-;-;-;1291;29;53	Name=AluSg	28
chr12:132769976	A:G	GOLGA3	GOLGA3	UTR3	protein_coding	NA	T;C;-;A||R;ALU;-;SINE/AluSx1;UTR3;GOLGA3;-;-;UTR3;GOLGA3;-;-;UTR3;GOLGA3;-;-;-;1711;30;53	Name=AluSx1	41
chr12:132770121	A:G	GOLGA3	GOLGA3	UTR3	protein_coding	NA	T;C;-;A||R||D;ALU;-;SINE/AluSx1;UTR3;GOLGA3;-;-;UTR3;GOLGA3;-;-;UTR3;GOLGA3;-;-;-;1804;30;54	Name=AluSx1	40
chr12:132770170	A:G	GOLGA3	GOLGA3	UTR3	protein_coding	NA	T;C;-;A||D;ALU;rs12809572;SINE/AluSx1;UTR3;GOLGA3;-;-;UTR3;GOLGA3;-;-;UTR3;GOLGA3;-;-;-;1362;30;53	Name=AluSx1	33
chr12:132782975	A:G	GOLGA3	GOLGA3	intronic	protein_coding	NA	T;C;-;A||R;ALU;-;SINE/AluSx1;intronic;GOLGA3;-;-;intronic;GOLGA3;-;-;intronic;GOLGA3;-;-;-;996;30;54	Name=AluSg	23
chr12:132783771	A:G	GOLGA3	GOLGA3	intronic	protein_coding	NEU	T;C;-;A||R;ALU;-;SINE/AluSx1;intronic;GOLGA3;-;-;intronic;GOLGA3;-;-;intronic;GOLGA3;-;-;-;266;26;44	Name=AluSx1	18
chr12:132783848	A:G	GOLGA3	GOLGA3	intronic	protein_coding	NA	T;C;-;A||R;ALU;-;SINE/AluSx1;intronic;GOLGA3;-;-;intronic;GOLGA3;-;-;intronic;GOLGA3;-;-;-;553;30;53	Name=AluSx1	24
chr12:133040462	A:G	ZNF84	ZNF84	intronic	protein_coding	NA	A;G;+;R;ALU;-;SINE/AluJo;intronic;ZNF84;-;-;intronic;ZNF84;-;-;intronic;ZNF84;-;-;-;0;0;0	Name=AluJo	10
chr12:133054180	A:G	ZNF84	ZNF84	intronic	protein_coding	NA	A;G;+;R;ALU;-;SINE/AluJo;intronic;ZNF84;-;-;intronic;ZNF84;-;-;intronic;ZNF84;-;-;-;0;0;0	Name=AluJo	19
chr12:133106470	T:C	ZNF140	ZNF140	other	protein_coding	NA	.	.	38
chr12:19522819	A:G	AEBP2	AEBP2	intergenic	protein_coding	NEU-GABA-GLU	A;G;+;A||R||D;REP;-;SINE/FRAM;intergenic;AEBP2||RNU1-146P;-;-;downstream;AEBP2;-;-;downstream;AEBP2;-;-;-;10;5;6	Name=FRAM	15
chr12:21513548	A:G	GOLT1B	GOLT1B	intronic	protein_coding	NA	A;G;+;A||R;ALU;-;SINE/AluJo;intronic;GOLT1B;-;-;intronic;GOLT1B;-;-;intronic;GOLT1B;-;-;-;107;18;26	Name=AluJo	10
chr12:2181509	A:G	CACNA1C	CACNA1C	intronic	protein_coding	NA	A;G;+;A||R;REP;-;LINE/L3;intronic;CACNA1C;-;-;intronic;CACNA1C;-;-;intronic;CACNA1C;-;-;-;22;6;7	Name=L3	20
chr12:22460605	A:G	C2CD5	C2CD5	intronic	protein_coding	NEU	T;C;-;A||R;ALU;-;SINE/AluSq;ncRNA_exonic;RP11-359J14.2;-;-;intronic;C2CD5;-;-;intronic;C2CD5;-;-;-;313;22;43	Name=AluSq	25
chr12:22462842	A:G	C2CD5	C2CD5	intronic	protein_coding	NEU-GABA-GLU	T;C;-;A||R;ALU;-;SINE/AluJb;ncRNA_intronic;RP11-359J14.2;-;-;intronic;C2CD5;-;-;intronic;C2CD5;-;-;-;606;28;50	Name=AluJb	22
chr12:22462984	A:G	C2CD5	C2CD5	intronic	protein_coding	NA	T;C;-;A||R||D;ALU;-;SINE/AluJb;ncRNA_intronic;RP11-359J14.2;-;-;intronic;C2CD5;-;-;intronic;C2CD5;-;-;-;569;28;46	Name=AluJb	23
chr12:27030260	A:G	MED21	MED21	UTR3	protein_coding	NEU-GABA-GLU	A;G;+;A||R;ALU;-;SINE/AluJr;UTR3;MED21;-;-;UTR3;MED21;-;-;UTR3;MED21;-;-;-;671;30;53	Name=AluJr	30
chr12:27034154	A:G	MED21	MED21	intergenic	protein_coding	NA	A;G;+;A||R;ALU;-;SINE/AluSq2;intergenic;MED21||C12orf71;-;-;intergenic;MED21||C12orf71;-;-;intergenic;MED21||C12orf71;-;-;-;706;30;53	Name=AluSq2	24
chr12:27034502	A:G	MED21	MED21	intergenic	protein_coding	NA	A;G;+;A||R;ALU;-;SINE/AluJo;intergenic;MED21||C12orf71;-;-;intergenic;MED21||C12orf71;-;-;intergenic;MED21||C12orf71;-;-;-;383;28;49	Name=AluJo	17
chr12:27034702	A:G	MED21	MED21	intergenic	protein_coding	NA	A;G;+;A||R||D;ALU;-;SINE/AluJo;intergenic;MED21||C12orf71;-;-;intergenic;MED21||C12orf71;-;-;intergenic;MED21||C12orf71;-;-;-;703;30;55	Name=AluJo	28
chr12:27034890	A:G	MED21	MED21	intergenic	protein_coding	NA	A;G;+;A||R||D;ALU;-;SINE/AluSq2;intergenic;MED21||C12orf71;-;-;intergenic;MED21||C12orf71;-;-;intergenic;MED21||C12orf71;-;-;-;561;30;49	Name=AluSq2	21
chr12:27034896	A:G	MED21	MED21	intergenic	protein_coding	NA	A;G;+;A||R||D;ALU;-;SINE/AluSq2;intergenic;MED21||C12orf71;-;-;intergenic;MED21||C12orf71;-;-;intergenic;MED21||C12orf71;-;-;-;483;30;49	Name=AluSq2	19
chr12:27035126	A:G	MED21	MED21	intergenic	protein_coding	NA	A;G;+;A||R;ALU;-;SINE/AluJb;intergenic;MED21||C12orf71;-;-;intergenic;MED21||C12orf71;-;-;intergenic;MED21||C12orf71;-;-;-;1377;30;54	Name=AluJb	28
chr12:27653314	A:G	PPFIBP1	PPFIBP1	intronic	protein_coding	NEU-GLU	A;G;+;A||R;ALU;-;SINE/AluSx1;intronic;PPFIBP1;-;-;intronic;PPFIBP1;-;-;intronic;PPFIBP1;-;-;-;81;16;22	Name=AluSx1	16
chr12:27695256	A:G	PPFIBP1	PPFIBP1	UTR3	protein_coding	NA	A;G;+;A||R;ALU;-;SINE/AluY;UTR3;PPFIBP1;-;-;UTR3;PPFIBP1;-;-;UTR3;PPFIBP1;-;-;-;1662;30;55	Name=AluYj4	39
chr12:31440767	A:G	DENND5B	DENND5B	intronic	protein_coding	NA	T;C;-;A||R;ALU;rs375876936;SINE/AluJb;intronic;DENND5B;-;-;intronic;DENND5B;-;-;intronic;DENND5B;-;-;-;21;8;12	Name=AluJb	5
chr12:31988968	A:G	RESF1	RESF1	intronic	protein_coding	NA	A;G;+;A||R||D;ALU;-;SINE/AluSx;intronic;KIAA1551;-;-;intronic;KIAA1551;-;-;intronic;KIAA1551;-;-;-;531;29;43	Name=AluSx	3
chr12:31989767	A:G	RESF1	RESF1	intronic	protein_coding	NA	A;G;+;A||R||D;ALU;-;SINE/AluSx;intronic;KIAA1551;-;-;intronic;KIAA1551;-;-;intronic;KIAA1551;-;-;-;1035;30;54	Name=AluSx	17
chr12:31997195	A:G	RESF1	RESF1	intergenic	protein_coding	NA	A;G;+;A||R;ALU;-;SINE/AluJb;intergenic;KIAA1551||RP11-843B15.2;-;-;intergenic;KIAA1551||BICD1;-;-;intergenic;RNU6-78P||BICD1;-;-;-;612;30;46	Name=AluJo	4
chr12:31997254	A:G	RESF1	RESF1	intergenic	protein_coding	NA	A;G;+;R;ALU;-;SINE/AluJb;intergenic;KIAA1551||RP11-843B15.2;-;-;intergenic;KIAA1551||BICD1;-;-;intergenic;RNU6-78P||BICD1;-;-;-;584;28;46	Name=AluJo	3
chr12:31997416	A:G	RESF1	RESF1	intergenic	protein_coding	NA	A;G;+;A||R;ALU;-;SINE/AluSx1;intergenic;KIAA1551||RP11-843B15.2;-;-;intergenic;KIAA1551||BICD1;-;-;intergenic;RNU6-78P||BICD1;-;-;-;428;29;46	Name=AluSx1	3
chr12:32742172	T:C	DNM1L	DNM1L	intronic	protein_coding	NA	.	Name=AluSz6	16
chr12:32742173	T:C	DNM1L	DNM1L	intronic	protein_coding	NA	T;C;-;A;ALU;-;SINE/AluSz6;intronic;DNM1L;-;-;intronic;DNM1L;-;-;intronic;DNM1L;-;-;-;54;18;25	Name=AluSz6	15
chr12:42210373	A:G	YAF2	YAF2	intronic	protein_coding	NA	.	.	22
chr12:42234791	A:G	YAF2	YAF2	UTR3	protein_coding	NA	T;C;-;A||R||D;ALU;-;SINE/AluJb;UTR3;YAF2;-;-;UTR3;YAF2;-;-;UTR3;YAF2;-;-;-;29;12;13	Name=AluJb	11
chr12:43720402	A:G	PUS7L	PUS7L	UTR3	protein_coding	NA	T;C;-;A||R;ALU;-;SINE/AluSz;ncRNA_exonic;RP11-350F4.2;-;-;intergenic;ADAMTS20||PUS7L;-;-;intergenic;ADAMTS20||PUS7L;-;-;-;1215;30;55	Name=AluSz	20
chr12:43726745	A:G	PUS7L	PUS7L	UTR3	protein_coding	NA	T;C;-;A||R;ALU;-;SINE/AluSx1;intergenic;RP11-350F4.2||PUS7L;-;-;intergenic;ADAMTS20||PUS7L;-;-;intergenic;ADAMTS20||PUS7L;-;-;-;214;20;29	Name=AluSx1	19
chr12:48919140	T:C	CCDC65	CCDC65	intronic	protein_coding	NEU-GLU	T;C;-;A||R;ALU;-;SINE/AluJr;intronic;CCDC65||RP11-302B13.5;-;-;intronic;CCDC65;-;-;intronic;CCDC65;-;-;-;214;24;43	Name=AluJr	23
chr12:48919453	T:C	CCDC65	CCDC65	intronic	protein_coding	NA	T;C;-;R;ALU;-;SINE/AluJr;intronic;CCDC65||RP11-302B13.5;-;-;intronic;CCDC65;-;-;intronic;CCDC65;-;-;-;113;22;36	Name=AluJr	15
chr12:48919457	T:C	CCDC65	CCDC65	intronic	protein_coding	NEU-GLU	T;C;-;A||R||D;ALU;-;SINE/AluJr;intronic;CCDC65||RP11-302B13.5;-;-;intronic;CCDC65;-;-;intronic;CCDC65;-;-;-;172;25;42	Name=AluJr	21
chr12:50164352	A:G	CERS5	CERS5	intronic	protein_coding	NEU	T;C;-;A||R||D;ALU;-;SINE/AluJb;intronic;CERS5;-;-;intronic;CERS5;-;-;intronic;CERS5;-;-;-;15;6;8	Name=AluJo	9
chr12:50165230	A:G	CERS5	CERS5	intronic	protein_coding	NA	T;C;-;R||D;ALU;-;SINE/AluY;intronic;CERS5;-;-;intronic;CERS5;-;-;intronic;CERS5;-;-;-;71;22;33	Name=AluY	11
chr12:51510171	A:G	SLC4A8	SLC4A8	UTR3	protein_coding	NEU-GABA	A;G;+;A||R;ALU;-;SINE/AluY;intergenic;SLC4A8||SCN8A;-;-;UTR3;SLC4A8;-;-;UTR3;SLC4A8;-;-;-;111;9;20	Name=AluYj4	30
chr12:51511572	A:G	SLC4A8	SLC4A8	UTR3	protein_coding	NA	A;G;+;A||R;ALU;-;SINE/AluSx;intergenic;SLC4A8||SCN8A;-;-;UTR3;SLC4A8;-;-;UTR3;SLC4A8;-;-;-;187;7;19	Name=AluSx	30
chr12:53176587	A:G	CSAD	CSAD	intronic	protein_coding	NA	T;C;-;A||R||D;ALU;-;SINE/AluY;intronic;CSAD;-;-;intronic;CSAD;-;-;intronic;CSAD;-;-;-;1262;30;53	Name=AluY	19
chr12:53176607	A:G	CSAD	CSAD	intronic	protein_coding	NA	T;C;-;A||R||D;ALU;-;SINE/AluY;intronic;CSAD;-;-;intronic;CSAD;-;-;intronic;CSAD;-;-;-;1952;30;54	Name=AluY	31
chr12:53178673	A:G	CSAD	CSAD	intronic	protein_coding	NA	T;C;-;A||R;ALU;-;SINE/AluSx1;intronic;CSAD;-;-;intronic;CSAD;-;-;intronic;CSAD;-;-;-;1694;30;54	Name=AluSx1	20
chr12:53178754	A:G	CSAD	CSAD	intronic	protein_coding	NA	T;C;-;R||D;ALU;-;SINE/AluSx1;intronic;CSAD;-;-;intronic;CSAD;-;-;intronic;CSAD;-;-;-;995;29;51	Name=AluSx1	11
chr12:53178889	A:G	CSAD	CSAD	intronic	protein_coding	NA	T;C;-;A||R;ALU;-;SINE/AluSp;intronic;CSAD;-;-;intronic;CSAD;-;-;intronic;CSAD;-;-;-;1127;30;53	Name=AluSp	20
chr12:53296592	A:G	PFDN5	PFDN5	intronic	protein_coding	NA	A;G;+;A||R||D;ALU;-;SINE/AluSx4;intronic;PFDN5;-;-;intronic;PFDN5;-;-;intronic;PFDN5;-;-;-;1770;30;54	Name=AluSx4	5
chr12:54233671	A:G	CBX5	CBX5	UTR3	protein_coding	NA	T;C;-;A||R;ALU;-;SINE/AluJo;UTR3;CBX5;-;-;UTR3;CBX5;-;-;UTR3;CBX5;-;-;-;1131;29;53	Name=AluJo	42
chr12:54233854	A:G	CBX5	CBX5	UTR3	protein_coding	NA	T;C;-;A||R||D;ALU;-;SINE/AluJo;UTR3;CBX5;-;-;UTR3;CBX5;-;-;UTR3;CBX5;-;-;-;769;30;53	Name=AluJo	30
chr12:56251492	A:G	ANKRD52	ANKRD52	intronic	protein_coding	NA	T;C;-;A||R||D;ALU;-;SINE/AluSx;intronic;ANKRD52;-;-;intronic;ANKRD52;-;-;intronic;ANKRD52;-;-;-;270;27;45	Name=AluSx	7
chr12:62515668	A:G	MON2	MON2	intronic	protein_coding	NA	A;G;+;A||R;ALU;-;SINE/AluSq2;intronic;MON2;-;-;intronic;MON2;-;-;intronic;MON2;-;-;-;19;7;10	Name=AluSq2	18
chr12:62520026	A:G	MON2	MON2	intronic	protein_coding	NA	A;G;+;A;ALU;-;SINE/AluY;intronic;MON2;-;-;intronic;MON2;-;-;intronic;MON2;-;-;-;11;8;9	Name=AluY	20
chr12:62521935	A:G	MON2	MON2	intronic	protein_coding	NA	A;G;+;A;ALU;-;SINE/AluSz6;intronic;MON2;-;-;intronic;MON2;-;-;intronic;MON2;-;-;-;7;5;6	Name=AluSx1	20
chr12:62522022	A:G	MON2	MON2	intronic	protein_coding	NEU	A;G;+;A||R;ALU;-;SINE/AluSz6;intronic;MON2;-;-;intronic;MON2;-;-;intronic;MON2;-;-;-;12;7;8	Name=AluSx1	17
chr12:62574562	A:G	MON2	MON2	intronic	protein_coding	NA	A;G;+;A||R||D;ALU;-;SINE/AluJb;intronic;MON2;-;-;intronic;MON2;-;-;intronic;MON2;-;-;-;827;30;45	Name=AluJb	23
chr12:62574938	A:G	MON2	MON2	intronic	protein_coding	NA	A;G;+;A||R;ALU;-;SINE/AluJr;intronic;MON2;-;-;intronic;MON2;-;-;intronic;MON2;-;-;-;447;30;45	Name=AluJr	18
chr12:62575046	A:G	MON2	MON2	intronic	protein_coding	NA	A;G;+;A||R||D;ALU;-;SINE/AluJr;intronic;MON2;-;-;intronic;MON2;-;-;intronic;MON2;-;-;-;744;30;43	Name=AluJr	21
chr12:62575051	A:G	MON2	MON2	intronic	protein_coding	NA	A;G;+;A||R||D;ALU;-;SINE/AluJr;intronic;MON2;-;-;intronic;MON2;-;-;intronic;MON2;-;-;-;600;29;42	Name=AluJr	20
chr12:63588869	A:G	DPY19L2	DPY19L2	intronic	protein_coding	NA	T;C;-;A||R;ALU;-;SINE/AluY;intronic;DPY19L2;-;-;intronic;DPY19L2;-;-;intronic;DPY19L2;-;-;-;483;27;46	Name=AluY	17
chr12:63589866	A:G	DPY19L2	DPY19L2	intronic	protein_coding	NA	T;C;-;A||R;ALU;-;SINE/AluSx1;intronic;DPY19L2;-;-;intronic;DPY19L2;-;-;intronic;DPY19L2;-;-;-;613;27;44	Name=AluSx1	16
chr12:64450387	A:G	XPOT	XPOT	UTR3	protein_coding	NA	A;G;+;A||R||D;ALU;-;SINE/AluJr4;UTR3;XPOT;-;-;intergenic;XPOT||TBK1;-;-;intergenic;XPOT||TBK1;-;-;-;1648;30;54	Name=AluJr4	43
chr12:66123312	A:G	LLPH	LLPH	UTR3	protein_coding	NA	T;C;-;A||R;ALU;rs752226142;SINE/AluSx3;UTR3;LLPH;-;-;UTR3;LLPH;-;-;UTR3;LLPH;-;-;-;444;28;52	Name=AluSx3	13
chr12:67315243	A:G	CAND1	CAND1	UTR3	protein_coding	NA	A;G;+;A;ALU;-;SINE/AluY;UTR3;CAND1;-;-;downstream;CAND1;-;-;downstream;CAND1;-;-;-;139;25;42	Name=AluY	20
chr12:67316894	A:G	CAND1	CAND1	UTR3	protein_coding	NA	A;G;+;A||R;REP;-;SINE/FLAM_C;UTR3;CAND1;-;-;intergenic;CAND1||LOC100507175;-;-;intergenic;CAND1||AK055974;-;-;-;235;22;41	Name=AluJr	27
chr12:67317248	A:G	CAND1	CAND1	UTR3	protein_coding	NA	A;G;+;A||R;ALU;-;SINE/AluJo;UTR3;CAND1;-;-;intergenic;CAND1||LOC100507175;-;-;intergenic;CAND1||AK055974;-;-;-;312;26;47	Name=AluJo	30
chr12:67317357	A:G	CAND1	CAND1	UTR3	protein_coding	NA	A;G;+;A||R;ALU;-;SINE/AluJo;UTR3;CAND1;-;-;intergenic;CAND1||LOC100507175;-;-;intergenic;CAND1||AK055974;-;-;-;395;24;46	Name=AluJo	30
chr12:67318097	A:G	CAND1	CAND1	UTR3	protein_coding	NA	A;G;+;A||R;ALU;-;SINE/AluSz;UTR3;CAND1;-;-;intergenic;CAND1||LOC100507175;-;-;intergenic;CAND1||AK055974;-;-;-;379;27;46	Name=AluSz	33
chr12:6832625	A:G	P3H3	P3H3	intronic	protein_coding	NA	A;G;+;A||R;ALU;-;SINE/AluSx1;intronic;LEPREL2;-;-;intronic;P3H3;-;-;intronic;LEPREL2;-;-;-;78;13;21	Name=AluSx1	7
chr12:68765047	A:G	SLC35E3	SLC35E3	UTR3	protein_coding	NA	A;G;+;A||R;ALU;-;SINE/AluSp;UTR3;SLC35E3;-;-;UTR3;SLC35E3;-;-;UTR3;SLC35E3;-;-;-;1200;30;54	Name=AluSp	27
chr12:68766702	A:G	SLC35E3	SLC35E3	UTR3	protein_coding	NA	A;G;+;A||R||D;ALU;-;SINE/AluJb;UTR3;SLC35E3;-;-;downstream;SLC35E3;-;-;downstream;SLC35E3;-;-;-;1234;30;54	Name=AluJb	23
chr12:68821616	A:G	MDM2	MDM2	intronic	protein_coding	NA	A;G;+;A||R||D;ALU;-;SINE/AluJb;intronic;MDM2;-;-;intronic;MDM2;-;-;intronic;MDM2;-;-;-;260;23;33	Name=AluJb	26
chr12:68843241	A:G	MDM2	MDM2	UTR3	protein_coding	NA	A;G;+;A||R||D;NONREP;-;-/-;UTR3;MDM2;-;-;UTR3;MDM2;-;-;UTR3;MDM2;-;-;-;1870;30;55	.	41
chr12:68843730	A:G	MDM2	MDM2	UTR3	protein_coding	NA	A;G;+;A||R||D;NONREP;-;-/-;UTR3;MDM2;-;-;UTR3;MDM2;-;-;UTR3;MDM2;-;-;-;1797;30;54	.	41
chr12:69255297	A:G	CPSF6	CPSF6	intronic	protein_coding	NA	A;G;+;A||R||D;REP;-;LINE/L1MB7;intronic;CPSF6;-;-;intronic;CPSF6;-;-;intronic;CPSF6;-;-;-;55;15;20	Name=L1MB7	10
chr12:69255971	A:G	CPSF6	CPSF6	intronic	protein_coding	NA	A;G;+;A||R||D;REP;-;LINE/L1MB8;intronic;CPSF6;-;-;intronic;CPSF6;-;-;intronic;CPSF6;-;-;-;59;17;23	Name=L1MB8	14
chr12:69261347	A:G	CPSF6	CPSF6	intronic	protein_coding	NEU-GABA-GLU	A;G;+;A||D;ALU;-;SINE/AluJb;intronic;CPSF6;-;-;intronic;CPSF6;-;-;intronic;CPSF6;-;-;-;136;21;32	Name=AluJb	21
chr12:7140760	A:G	CLSTN3	CLSTN3	intronic	protein_coding	NEU-GABA-GLU	A;G;+;A||R;ALU;-;SINE/AluJr;intronic;CLSTN3;-;-;intronic;CLSTN3;-;-;intronic;CLSTN3;-;-;-;158;20;34	Name=AluJr	17
chr12:7140810	A:G	CLSTN3	CLSTN3	intronic	protein_coding	NEU-GABA-GLU	A;G;+;A||R;ALU;-;SINE/AluJr;intronic;CLSTN3;-;-;intronic;CLSTN3;-;-;intronic;CLSTN3;-;-;-;163;18;33	Name=AluJr	15
chr12:7151891	A:G	CLSTN3	CLSTN3	intronic	protein_coding	NA	A;G;+;R;ALU;-;SINE/AluJb;intronic;CLSTN3;-;-;intronic;CLSTN3;-;-;intronic;CLSTN3;-;-;-;0;0;0	Name=AluJb	13
chr12:76079822	A:G	NAP1L1	NAP1L1	intronic	protein_coding	NA	T;C;-;A||R;ALU;-;SINE/AluJb;intronic;NAP1L1;-;-;intronic;NAP1L1;-;-;intronic;NAP1L1;-;-;-;15;8;9	Name=AluJb	17
chr12:76080538	A:G	NAP1L1	NAP1L1	intronic	protein_coding	NA	T;C;-;A||R||D;REP;-;DNA/Tigger3c;intronic;NAP1L1;-;-;intronic;NAP1L1;-;-;intronic;NAP1L1;-;-;-;26;10;13	Name=Tigger3c	23
chr12:79818476	A:G	PPP1R12A	PPP1R12A	intronic	protein_coding	NA	T;C;-;A||R||D;ALU;-;SINE/AluJb;intronic;PPP1R12A;-;-;intronic;PPP1R12A;-;-;intronic;PPP1R12A;-;-;-;65;17;23	Name=AluJb	18
chr12:8206436	A:G	FAM66C	FAM66C	intergenic	lncRNA	NA	A;G;+;A||R;NONREP;-;-/-;ncRNA_intronic;FAM66C||RP11-266K4.1;-;-;intergenic;FAM66C||FAM90A1;-;-;ncRNA_intronic;FAM66C;-;-;-;37;14;19	.	25
chr12:93508154	A:G	MRPL42	MRPL42	UTR3	protein_coding	NA	A;G;+;A||R;ALU;-;SINE/AluSp;intergenic;MRPL42||RN7SL737P;-;-;intergenic;MRPL42||SOCS2-AS1;-;-;intergenic;MRPL42||SOCS2-AS1;-;-;-;157;23;39	Name=AluSp	20
chr12:93508372	A:G	MRPL42	MRPL42	UTR3	protein_coding	NA	A;G;+;A||R;ALU;-;SINE/AluJb;intergenic;MRPL42||RN7SL737P;-;-;intergenic;MRPL42||SOCS2-AS1;-;-;intergenic;MRPL42||SOCS2-AS1;-;-;-;354;25;48	Name=AluJo	23
chr12:93512341	A:G	MRPL42	MRPL42	UTR3	protein_coding	NA	A;G;+;A||R;ALU;-;SINE/AluSq;intergenic;RN7SL737P||SOCS2-AS1;-;-;intergenic;MRPL42||SOCS2-AS1;-;-;intergenic;MRPL42||SOCS2-AS1;-;-;-;658;30;54	Name=AluSq	28
chr12:95027614	A:G	NR2C1	NR2C1	intronic	protein_coding	NA	T;C;-;A||R;ALU;-;SINE/AluSx;intronic;NR2C1;-;-;intronic;NR2C1;-;-;intronic;NR2C1;-;-;-;526;29;51	Name=AluSx	20
chr12:95054400	A:G	NR2C1	NR2C1	intronic	protein_coding	NA	T;C;-;A||R;ALU;-;SINE/AluJr;intronic;NR2C1;-;-;intronic;NR2C1;-;-;intronic;NR2C1;-;-;-;319;25;40	Name=AluJr	6
chr12:98549371	A:G	TMPO	TMPO	UTR3	protein_coding	NA	A;G;+;A||R||D;ALU;-;SINE/AluSz;UTR3;TMPO;-;-;UTR3;TMPO;-;-;UTR3;TMPO;-;-;-;1881;30;55	Name=AluSz	35
chr12:98596794	A:G	SLC25A3	SLC25A3	intronic	protein_coding	NA	A;G;+;A||R||D;ALU;-;SINE/AluSz;intronic;SLC25A3;-;-;intronic;SLC25A3;-;-;intronic;SLC25A3;-;-;-;1585;30;54	Name=AluSz	24
chr12:98596859	A:G	SLC25A3	SLC25A3	intronic	protein_coding	NA	A;G;+;A||R||D;ALU;-;SINE/AluSz;intronic;SLC25A3;-;-;intronic;SLC25A3;-;-;intronic;SLC25A3;-;-;-;3;2;2	Name=AluSz	23
chr12:98597476	A:G	SLC25A3	SLC25A3	intronic	protein_coding	NA	A;G;+;A||R||D;ALU;-;SINE/AluSx;intronic;SLC25A3;-;-;intronic;SLC25A3;-;-;intronic;SLC25A3;-;-;-;1526;30;55	Name=AluSx	19
chr12:98597518	A:G	SLC25A3	SLC25A3	intronic	protein_coding	NA	A;G;+;A||R||D;ALU;-;SINE/AluSx;intronic;SLC25A3;-;-;intronic;SLC25A3;-;-;intronic;SLC25A3;-;-;-;1758;30;54	Name=AluSx	30
chr12:98597553	A:G	SLC25A3	SLC25A3	intronic	protein_coding	NA	A;G;+;A||R||D;ALU;-;SINE/AluSx;intronic;SLC25A3;-;-;intronic;SLC25A3;-;-;intronic;SLC25A3;-;-;-;1909;30;54	Name=AluSx	24
chr12:98602185	A:G	SLC25A3	SLC25A3	UTR3	protein_coding	NA	A;G;+;A||R;ALU;-;SINE/AluSp;downstream;SLC25A3;-;-;downstream;SLC25A3;-;-;downstream;SLC25A3;-;-;-;495;28;49	Name=AluSp	28
chr12:98602197	A:G	SLC25A3	SLC25A3	UTR3	protein_coding	NA	A;G;+;A||R;ALU;-;SINE/AluSp;downstream;SLC25A3;-;-;downstream;SLC25A3;-;-;downstream;SLC25A3;-;-;-;245;25;46	Name=AluSp	33
chr12:98602294	A:G	SLC25A3	SLC25A3	UTR3	protein_coding	NA	A;G;+;A||R;ALU;-;SINE/AluSp;downstream;SLC25A3;-;-;downstream;SLC25A3;-;-;downstream;SLC25A3;-;-;-;367;21;41	Name=AluSp	29
chr12:98604141	A:G	SLC25A3	SLC25A3	UTR3	protein_coding	NA	A;G;+;A||R;ALU;-;SINE/AluSp;intergenic;SLC25A3||AC013283.1;-;-;intergenic;SLC25A3||IKBIP;-;-;intergenic;SLC25A3||IKBIP;-;-;-;426;29;53	Name=AluSp	35
chr12:98604173	A:G	SLC25A3	SLC25A3	UTR3	protein_coding	NA	A;G;+;A||R;ALU;-;SINE/AluSp;intergenic;SLC25A3||AC013283.1;-;-;intergenic;SLC25A3||IKBIP;-;-;intergenic;SLC25A3||IKBIP;-;-;-;125;20;38	Name=AluSp	29
chr12:98604593	A:G	SLC25A3	SLC25A3	UTR3	protein_coding	NA	A;G;+;A||R;ALU;-;SINE/AluJr4;intergenic;SLC25A3||AC013283.1;-;-;intergenic;SLC25A3||IKBIP;-;-;intergenic;SLC25A3||IKBIP;-;-;-;1357;30;55	Name=AluJo	41
chr12:98604698	A:G	SLC25A3	SLC25A3	UTR3	protein_coding	NA	A;G;+;A||R;ALU;-;SINE/AluJr4;intergenic;SLC25A3||AC013283.1;-;-;intergenic;SLC25A3||IKBIP;-;-;intergenic;SLC25A3||IKBIP;-;-;-;962;30;55	Name=AluJo	41
chr12:98604992	A:G	SLC25A3	SLC25A3	UTR3	protein_coding	NA	A;G;+;A||R;ALU;-;SINE/AluJo;upstream;AC013283.1;-;-;intergenic;SLC25A3||IKBIP;-;-;intergenic;SLC25A3||IKBIP;-;-;-;1333;30;54	Name=AluJo	41
chr12:98605298	A:G	SLC25A3	SLC25A3	UTR3	protein_coding	NA	A;G;+;A||R;ALU;-;SINE/AluJb;upstream;AC013283.1;-;-;intergenic;SLC25A3||IKBIP;-;-;intergenic;SLC25A3||IKBIP;-;-;-;1337;30;54	Name=AluJb	41
chr12:98605329	A:G	SLC25A3	SLC25A3	UTR3	protein_coding	NA	A;G;+;A||R;ALU;-;SINE/AluJb;upstream;AC013283.1;-;-;intergenic;SLC25A3||IKBIP;-;-;intergenic;SLC25A3||IKBIP;-;-;-;1427;30;54	Name=AluJb	40
chr12:98605984	A:G	SLC25A3	SLC25A3	UTR3	protein_coding	NA	A;G;+;A||R;ALU;-;SINE/AluJo;downstream;AC013283.1;-;-;intergenic;SLC25A3||IKBIP;-;-;intergenic;SLC25A3||IKBIP;-;-;-;1559;30;54	Name=AluJo	42
chr12:98733642	T:C	APAF1	APAF1	UTR3	protein_coding	NEU	T;C;-;A||R;ALU;-;SINE/AluJr;UTR3;APAF1;-;-;UTR3;APAF1;-;-;UTR3;APAF1;-;-;-;701;29;51	Name=AluJr	43
chr12:104995968	A:G	C12orf45	NOPCHAP1	UTR3	protein_coding	NA	A;G;+;A||R;ALU;-;SINE/AluY;downstream;C12orf45;-;-;intergenic;C12orf45||ALDH1L2;-;-;intergenic;C12orf45||ALDH1L2;-;-;-;43;16;22	Name=AluY	21
chr12:105017238	A:G	C12orf45	NOPCHAP1	UTR3	protein_coding	NA	A;G;+;A||R;ALU;-;SINE/AluSx;intergenic;C12orf45||ALDH1L2;-;-;intergenic;C12orf45||ALDH1L2;-;-;intergenic;C12orf45||ALDH1L2;-;-;-;960;30;54	Name=AluSx	30
chr12:107698389	A:G	PWP1	PWP1	intronic	protein_coding	NA	A;G;+;A||R||D;ALU;-;SINE/AluJr;intronic;PWP1;-;-;intronic;PWP1;-;-;intronic;PWP1;-;-;-;379;27;46	Name=AluJb	6
chr12:11018880	A:G	PRH1-PRR4	None	ncRNA	NA	NA	T;C;-;A;REP;-;LTR/LTR36;intergenic;TAS2R20||TAS2R19;-;-;ncRNA_intronic;PRH1-PRR4;-;-;intronic;PRB4||PRH1-PRR4;-;-;-;6;3;4	Name=LTR36	15
chr12:111574470	A:G	ATXN2	ATXN2	intronic	protein_coding	NA	T;C;-;A||R||D;ALU;-;SINE/AluJo;intronic;ATXN2;-;-;intronic;ATXN2;-;-;intronic;ATXN2;-;-;-;12;5;5	Name=AluJo	12
chr12:111841055	A:G	MAPKAPK5-AS1	MAPKAPK5-AS1	ncRNA	lncRNA	NA	T;C;-;A||R||D;ALU;-;SINE/AluSz;ncRNA_intronic;MAPKAPK5-AS1;-;-;ncRNA_intronic;MAPKAPK5-AS1;-;-;ncRNA_intronic;MAPKAPK5-AS1;-;-;-;797;28;51	Name=AluSz	8
chr12:116177996	A:G	MED13L	MED13L	intronic	protein_coding	MGAS	T;C;-;A||R||D;ALU;-;SINE/AluJb;ncRNA_intronic;RP11-115H15.2;-;-;intronic;MED13L;-;-;intronic;MED13L;-;-;-;24;9;10	Name=AluJb	15
chr12:116191404	A:G	MED13L	MED13L	intronic	protein_coding	NA	T;C;-;A||R;ALU;-;SINE/AluSx1;intronic;MED13L;-;-;intronic;MED13L;-;-;intronic;MED13L;-;-;-;15;6;7	Name=AluSx1	19
chr12:116221333	A:G	MED13L	MED13L	intronic	protein_coding	MGAS	T;C;-;A||R;ALU;-;SINE/AluJb;intronic;MED13L;-;-;intronic;MED13L;-;-;intronic;MED13L;-;-;-;19;6;7	Name=AluJb	16
chr12:117183397	A:G	FBXO21	FBXO21	intronic	protein_coding	NEU	T;C;-;A||R||D;ALU;-;SINE/AluSq2;intronic;FBXO21;-;-;intronic;FBXO21;-;-;intronic;FBXO21;-;-;-;7;4;5	Name=AluSq2	9
chr12:120461234	T:C	GATC	GATC	UTR3	protein_coding	NA	T;C;-;R;ALU;-;SINE/AluJr;UTR3;GATC;-;-;UTR3;GATC;-;-;UTR3;GATC;-;-;-;595;27;50	Name=AluJr	7
chr12:121331930	A:G	ANAPC5	ANAPC5	intronic	protein_coding	NEU-GABA-GLU	T;C;-;A||R||D;ALU;-;SINE/AluJr;intronic;ANAPC5;-;-;intronic;ANAPC5;-;-;intronic;ANAPC5;-;-;-;773;30;53	Name=AluJr	19
chr12:121332976	A:G	ANAPC5	ANAPC5	intronic	protein_coding	NA	T;C;-;A||R||D;REP;-;SINE/FLAM_C;intronic;ANAPC5;-;-;intronic;ANAPC5;-;-;intronic;ANAPC5;-;-;-;545;28;48	Name=AluJb	25
chr12:121334032	A:G	ANAPC5	ANAPC5	intronic	protein_coding	NA	T;C;-;A||R||D;ALU;-;SINE/AluJr;intronic;ANAPC5;-;-;intronic;ANAPC5;-;-;intronic;ANAPC5;-;-;-;542;29;51	Name=AluJr	21
chr12:122221624	A:G	DIABLO	DIABLO	intronic	protein_coding	NEU	T;C;-;A||R||D;ALU;-;SINE/AluJr;intronic;DIABLO||RP11-512M8.5;-;-;intronic;DIABLO;-;-;intronic;DIABLO;-;-;-;86;14;24	Name=AluJr	8
chr12:122488123	A:G	ZCCHC8	ZCCHC8	intronic	protein_coding	NA	T;C;-;A||R||D;ALU;-;SINE/AluSz6;intronic;ZCCHC8;-;-;intronic;ZCCHC8;-;-;intronic;ZCCHC8;-;-;-;233;29;44	Name=AluSz6	13
chr12:122505877	A:G	RSRC2	RSRC2	intronic	protein_coding	NA	T;C;-;A||R||D;ALU;-;SINE/AluSx4;intronic;RSRC2;-;-;intronic;RSRC2;-;-;intronic;RSRC2;-;-;-;864;30;54	Name=AluSx	7
chr12:122512057	A:G	RSRC2	RSRC2	intronic	protein_coding	MGAS	T;C;-;A||R;ALU;-;SINE/AluSg;intronic;RSRC2;-;-;intronic;RSRC2;-;-;intronic;RSRC2;-;-;-;832;30;54	Name=AluSg	13
chr12:122512079	A:G	RSRC2	RSRC2	intronic	protein_coding	NA	T;C;-;A||R||D;ALU;-;SINE/AluSg;intronic;RSRC2;-;-;intronic;RSRC2;-;-;intronic;RSRC2;-;-;-;956;30;52	Name=AluSg	18
chr12:122513937	A:G	RSRC2	RSRC2	intronic	protein_coding	NA	T;C;-;A||R;ALU;-;SINE/AluJo;intronic;RSRC2;-;-;intronic;RSRC2;-;-;intronic;RSRC2;-;-;-;1162;30;54	Name=AluJo	26
chr12:122981715	A:G	ARL6IP4	ARL6IP4	other	protein_coding	NA	A;G;+;R;REP;-;Low_complexity/GA-rich;exonic;ARL6IP4;nonsynonymous	Name=GA-rich	43
chr12:123604003	A:G	DDX55	DDX55	intronic	protein_coding	NA	A;G;+;A||R||D;ALU;-;SINE/AluSx;intronic;DDX55;-;-;intronic;DDX55;-;-;intronic;DDX55;-;-;-;690;30;54	Name=AluSx	11
chr12:123622848	A:G	EIF2B1	EIF2B1	intronic	protein_coding	NA	T;C;-;A||R;ALU;-;SINE/AluJo;intronic;EIF2B1;-;-;intronic;EIF2B1;-;-;intronic;EIF2B1;-;-;-;1546;30;53	Name=AluJb	22
chr12:123624555	A:G	EIF2B1	EIF2B1	intronic	protein_coding	NA	T;C;-;A||R||D;ALU;-;SINE/AluJr;intronic;EIF2B1;-;-;intronic;EIF2B1;-;-;intronic;EIF2B1;-;-;-;1425;30;54	Name=AluJr	15
chr12:123626050	A:G	EIF2B1	EIF2B1	intronic	protein_coding	NA	T;C;-;A||R||D;ALU;-;SINE/AluSx;UTR3;EIF2B1;-;-;intronic;EIF2B1;-;-;intronic;EIF2B1;-;-;-;1090;30;54	Name=AluSx	12
chr12:12470450	A:G	BORCS5	BORCS5	UTR3	protein_coding	NA	A;G;+;A;REP;-;DNA/MER1B;intergenic;LOH12CR1||DUSP16;-;-;intergenic;BORCS5||DUSP16;-;-;intergenic;LOH12CR1||DUSP16;-;-;-;494;27;50	Name=MER1B	31
chr12:131728963	A:G	SFSWAP	SFSWAP	intronic	protein_coding	OLIG	A;G;+;A||R||D;ALU;-;SINE/AluJb;intronic;SFSWAP;-;-;intronic;SFSWAP;-;-;intronic;SFSWAP;-;-;-;23;9;10	Name=AluJb	11
chr12:131897664	A:G	ULK1	ULK1	intronic	protein_coding	NEU	A;G;+;A||R;ALU;rs745871892;SINE/AluJo;intronic;ULK1;-;-;intronic;ULK1;-;-;intronic;ULK1;-;-;-;92;19;27	Name=AluJo	8
chr12:131899603	A:G	ULK1	ULK1	intronic	protein_coding	NA	A;G;+;A||R;ALU;-;SINE/AluJr;intronic;ULK1;-;-;intronic;ULK1;-;-;intronic;ULK1;-;-;-;280;28;42	Name=AluJr	7
chr12:132721448	A:G	PGAM5	PGAM5	UTR3	protein_coding	NA	A;G;+;A||R;ALU;-;SINE/AluJo;UTR3;PGAM5;-;-;UTR3;PGAM5;-;-;UTR3;PGAM5;-;-;-;1679;30;54	Name=AluJo	32
chr12:132721467	A:G	PGAM5	PGAM5	UTR3	protein_coding	NA	A;G;+;A||R;ALU;-;SINE/AluJo;UTR3;PGAM5;-;-;UTR3;PGAM5;-;-;UTR3;PGAM5;-;-;-;1917;30;55	Name=AluJo	25
chr12:132721706	A:G	PGAM5	PGAM5	UTR3	protein_coding	NA	A;G;+;A||R;ALU;-;SINE/AluSq;UTR3;PGAM5;-;-;UTR3;PGAM5;-;-;UTR3;PGAM5;-;-;-;1259;30;54	Name=AluSq	20
chr12:132721754	A:G	PGAM5	PGAM5	UTR3	protein_coding	NA	A;G;+;A||R;ALU;-;SINE/AluSq;UTR3;PGAM5;-;-;UTR3;PGAM5;-;-;UTR3;PGAM5;-;-;-;1789;30;54	Name=AluSq	37
chr12:132721879	A:G	PGAM5	PGAM5	UTR3	protein_coding	NA	A;G;+;A||R;ALU;-;SINE/AluSq;UTR3;PGAM5;-;-;UTR3;PGAM5;-;-;UTR3;PGAM5;-;-;-;1833;30;54	Name=AluSq	39
chr12:19258682	A:G	PLEKHA5	PLEKHA5	intronic	protein_coding	NEU	A;G;+;A||R;ALU;-;SINE/AluSz;intronic;PLEKHA5;-;-;intronic;PLEKHA5;-;-;intronic;PLEKHA5;-;-;-;15;7;8	Name=AluSz	18
chr12:27030259	A:G	MED21	MED21	UTR3	protein_coding	NA	A;G;+;A||R||D;ALU;-;SINE/AluJr;UTR3;MED21;-;-;UTR3;MED21;-;-;UTR3;MED21;-;-;-;452;29;51	Name=AluJr	28
chr12:27030269	A:G	MED21	MED21	UTR3	protein_coding	NA	A;G;+;A;ALU;-;SINE/AluJr;UTR3;MED21;-;-;UTR3;MED21;-;-;UTR3;MED21;-;-;-;303;27;46	Name=AluJr	22
chr12:27034940	A:G	MED21	MED21	intergenic	protein_coding	NA	A;G;+;A||R;ALU;-;SINE/AluSq2;intergenic;MED21||C12orf71;-;-;intergenic;MED21||C12orf71;-;-;intergenic;MED21||C12orf71;-;-;-;806;30;52	Name=AluSq2	23
chr12:27653366	A:G	PPFIBP1	PPFIBP1	intronic	protein_coding	NEU-GLU	A;G;+;R;ALU;-;SINE/AluSx1;intronic;PPFIBP1;-;-;intronic;PPFIBP1;-;-;intronic;PPFIBP1;-;-;-;68;15;21	Name=AluSx1	17
chr12:31588543	A:G	DENND5B	DENND5B	intronic	protein_coding	NA	T;C;-;A||R||D;REP;-;DNA/MER2;intronic;DENND5B;-;-;intronic;DENND5B;-;-;intronic;DENND5B;-;-;-;23;9;12	Name=MER2	10
chr12:32726555	T:C	DNM1L	DNM1L	intronic	protein_coding	NEU	.	.	5
chr12:32746810	A:G	YARS2	YARS2	UTR3	protein_coding	NA	T;C;-;A||R;ALU;-;SINE/AluSz6;UTR3;YARS2;-;-;UTR3;YARS2;-;-;UTR3;YARS2;-;-;-;50;16;25	Name=AluSz6	18
chr12:42222351	A:G	YAF2	YAF2	intronic	protein_coding	NA	T;C;-;A||R;NONREP;-;-/-;intronic;YAF2;-;-;intronic;YAF2;-;-;intronic;YAF2;-;-;-;27;12;15	.	12
chr12:42234880	A:G	YAF2	YAF2	UTR3	protein_coding	NA	T;C;-;A||R;ALU;-;SINE/AluJb;UTR3;YAF2;-;-;UTR3;YAF2;-;-;UTR3;YAF2;-;-;-;26;10;11	Name=AluJb	16
chr12:48658671	A:G	KANSL2	KANSL2	intronic	protein_coding	NA	T;C;-;A||R||D;ALU;-;SINE/AluSx;intronic;KANSL2;-;-;intronic;KANSL2;-;-;intronic;KANSL2;-;-;-;610;30;53	Name=AluSx	4
chr12:48917404	T:C	CCDC65	CCDC65	intronic	protein_coding	NA	T;C;-;A||R;ALU;-;SINE/AluJo;intronic;CCDC65||RP11-302B13.5;-;-;intronic;CCDC65;-;-;intronic;CCDC65;-;-;-;378;27;47	Name=AluJo	29
chr12:50163177	A:G	CERS5	CERS5	intronic	protein_coding	NA	T;C;-;A||R||D;ALU;-;SINE/AluJo;intronic;CERS5;-;-;intronic;CERS5;-;-;intronic;CERS5;-;-;-;20;7;9	Name=AluJo	7
chr12:53179120	A:G	CSAD	CSAD	other	protein_coding	NA	T;C;-;A||R||D;ALU;-;SINE/AluSp;UTR5;CSAD;-;-;UTR5;CSAD;-;-;UTR5;CSAD;-;-;-;1660;30;55	Name=AluSp	24
chr12:53297361	A:G	PFDN5	PFDN5	intronic	protein_coding	NA	A;G;+;R;ALU;-;SINE/AluSx;intronic;PFDN5;-;-;intronic;PFDN5;-;-;intronic;PFDN5;-;-;-;1907;30;53	Name=AluSx	11
chr12:53674700	A:G	ATP5MC2	ATP5MC2	other	protein_coding	NA	T;C;-;A||R;ALU;-;SINE/AluJr;intronic;ATP5G2;-;-;intronic;ATP5G2;-;-;intronic;ATP5G2;-;-;-;980;30;53	Name=AluJr	20
chr12:55781957	A:G	SARNP	SARNP	intronic	protein_coding	NA	T;C;-;A||R||D;ALU;-;SINE/AluJo;intronic;RP11-762I7.5||SARNP;-;-;intronic;SARNP;-;-;intronic;DNAJC14||SARNP;-;-;-;28;10;12	Name=AluJr	11
chr12:56229463	A:G	NABP2	NABP2	UTR3	protein_coding	NA	A;G;+;A;ALU;-;SINE/AluSp;UTR3;NABP2;-;-;UTR3;NABP2;-;-;UTR3;NABP2;-;-;-;963;29;53	Name=AluSp	40
chr12:56229488	A:G	NABP2	NABP2	UTR3	protein_coding	NA	A;G;+;A||R;ALU;-;SINE/AluSp;UTR3;NABP2;-;-;UTR3;NABP2;-;-;UTR3;NABP2;-;-;-;826;30;53	Name=AluSp	37
chr12:57748786	A:G	TSPAN31	TSPAN31	UTR3	protein_coding	NA	A;G;+;A||R;ALU;-;SINE/AluSx;UTR3;TSPAN31;-;-;intronic;CDK4;-;-;intronic;CDK4;-;-;-;242;27;49	Name=AluSx	4
chr12:62388982	A:G	USP15	USP15	intronic	protein_coding	NA	A;G;+;A||R||D;ALU;-;SINE/AluJb;intronic;USP15;-;-;intronic;USP15;-;-;intronic;USP15;-;-;-;329;26;40	Name=AluJb	17
chr12:62522028	A:G	MON2	MON2	intronic	protein_coding	NA	A;G;+;A||R||D;ALU;-;SINE/AluSz6;intronic;MON2;-;-;intronic;MON2;-;-;intronic;MON2;-;-;-;13;7;7	Name=AluSx1	17
chr12:62558972	A:G	MON2	MON2	intronic	protein_coding	NA	A;G;+;R;ALU;-;SINE/AluSq;intronic;MON2;-;-;intronic;MON2;-;-;intronic;MON2;-;-;-;777;30;47	Name=AluSq	25
chr12:62559407	A:G	MON2	MON2	intronic	protein_coding	NA	A;G;+;A||R||D;ALU;-;SINE/AluJo;intronic;MON2;-;-;intronic;MON2;-;-;intronic;MON2;-;-;346;34;961;30;51	Name=AluJo	25
chr12:62559467	A:G	MON2	MON2	intronic	protein_coding	NA	A;G;+;A||R;ALU;-;SINE/AluJo;intronic;MON2;-;-;intronic;MON2;-;-;intronic;MON2;-;-;-;606;30;44	Name=AluJo	22
chr12:62559726	A:G	MON2	MON2	intronic	protein_coding	NA	A;G;+;R||D;ALU;-;SINE/AluJr;intronic;MON2;-;-;intronic;MON2;-;-;intronic;MON2;-;-;556;243;841;29;45	Name=AluJr	27
chr12:68818033	A:G	MDM2	MDM2	intronic	protein_coding	NA	A;G;+;A||R||D;ALU;-;SINE/AluSx1;intronic;MDM2;-;-;intronic;MDM2;-;-;intronic;MDM2;-;-;-;136;18;22	Name=AluSx1	18
chr12:68821112	A:G	MDM2	MDM2	intronic	protein_coding	NA	A;G;+;A||R||D;ALU;-;SINE/AluSg;intronic;MDM2;-;-;intronic;MDM2;-;-;intronic;MDM2;-;-;-;58;16;20	Name=AluSx4	14
chr12:68821245	A:G	MDM2	MDM2	intronic	protein_coding	NA	A;G;+;A||R||D;ALU;-;SINE/AluSg;intronic;MDM2;-;-;intronic;MDM2;-;-;intronic;MDM2;-;-;-;182;24;33	Name=AluSx4	18
chr12:68821545	A:G	MDM2	MDM2	intronic	protein_coding	NEU	A;G;+;A||R;ALU;-;SINE/AluJb;intronic;MDM2;-;-;intronic;MDM2;-;-;intronic;MDM2;-;-;-;144;22;29	Name=AluJb	17
chr12:68821573	A:G	MDM2	MDM2	intronic	protein_coding	NA	A;G;+;R||D;ALU;-;SINE/AluJb;intronic;MDM2;-;-;intronic;MDM2;-;-;intronic;MDM2;-;-;-;0;0;0	Name=AluJb	16
chr12:68821586	A:G	MDM2	MDM2	intronic	protein_coding	NA	A;G;+;A||R||D;ALU;-;SINE/AluJb;intronic;MDM2;-;-;intronic;MDM2;-;-;intronic;MDM2;-;-;-;191;23;30	Name=AluJb	21
chr12:68821981	A:G	MDM2	MDM2	intronic	protein_coding	NA	A;G;+;A||R||D;ALU;-;SINE/AluJb;intronic;MDM2;-;-;intronic;MDM2;-;-;intronic;MDM2;-;-;-;265;24;37	Name=AluJo	15
chr12:68843234	A:G	MDM2	MDM2	UTR3	protein_coding	NA	A;G;+;A||R||D;NONREP;-;-/-;ncRNA_exonic;RP11-611O2.5;-;-;UTR3;MDM2;-;-;UTR3;MDM2;-;-;-;1562;30;55	.	41
chr12:68843239	A:G	MDM2	MDM2	UTR3	protein_coding	NA	A;G;+;A||R;NONREP;-;-/-;UTR3;MDM2;-;-;UTR3;MDM2;-;-;UTR3;MDM2;-;-;-;1695;30;55	.	34
chr12:68843244	A:G	MDM2	MDM2	UTR3	protein_coding	NA	A;G;+;A||R;NONREP;-;-/-;UTR3;MDM2;-;-;UTR3;MDM2;-;-;UTR3;MDM2;-;-;-;1838;30;54	.	41
chr12:68843270	A:G	MDM2	MDM2	UTR3	protein_coding	NA	A;G;+;A||R;NONREP;-;-/-;UTR3;MDM2;-;-;UTR3;MDM2;-;-;UTR3;MDM2;-;-;-;1475;30;54	.	29
chr12:69243920	A:G	CPSF6	CPSF6	intronic	protein_coding	NA	A;G;+;A||R;ALU;-;SINE/AluJb;intronic;CPSF6;-;-;intronic;CPSF6;-;-;intronic;CPSF6;-;-;-;164;22;34	Name=AluJb	19
chr12:69243933	A:G	CPSF6	CPSF6	intronic	protein_coding	NA	A;G;+;A||R;ALU;-;SINE/AluJb;intronic;CPSF6;-;-;intronic;CPSF6;-;-;intronic;CPSF6;-;-;-;129;23;31	Name=AluJb	12
chr12:69243958	A:G	CPSF6	CPSF6	intronic	protein_coding	NA	A;G;+;A||R;ALU;-;SINE/AluJb;intronic;CPSF6;-;-;intronic;CPSF6;-;-;intronic;CPSF6;-;-;-;143;23;30	Name=AluJb	15
chr12:69255980	A:G	CPSF6	CPSF6	intronic	protein_coding	NA	A;G;+;A||R;REP;-;LINE/L1MB8;intronic;CPSF6;-;-;intronic;CPSF6;-;-;intronic;CPSF6;-;-;-;25;14;18	Name=L1MB8	15
chr12:69801727	T:C	RAB3IP	RAB3IP	intronic	protein_coding	NA	.	.	13
chr12:70285423	A:G	CNOT2	CNOT2	intronic	protein_coding	NA	A;G;+;A;ALU;-;SINE/AluY;intronic;CNOT2;-;-;intronic;CNOT2;-;-;intronic;CNOT2;-;-;-;39;10;16	Name=AluY	22
chr12:75496132	A:G	KRR1	KRR1	UTR3	protein_coding	NA	T;C;-;A||R||D;ALU;-;SINE/AluSx;intronic;GLIPR1;-;-;intronic;GLIPR1;-;-;intronic;GLIPR1;-;-;-;1225;30;53	Name=AluSx	39
chr12:76079354	A:G	NAP1L1	NAP1L1	intronic	protein_coding	NA	T;C;-;A||R;ALU;-;SINE/AluJr4;intronic;NAP1L1;-;-;intronic;NAP1L1;-;-;intronic;NAP1L1;-;-;-;45;12;16	Name=AluJr4	22
chr12:76080458	A:G	NAP1L1	NAP1L1	intronic	protein_coding	NA	T;C;-;A||R;REP;-;DNA/Tigger3c;intronic;NAP1L1;-;-;intronic;NAP1L1;-;-;intronic;NAP1L1;-;-;-;33;11;13	Name=Tigger3c	22
chr12:76080520	A:G	NAP1L1	NAP1L1	intronic	protein_coding	NA	T;C;-;A||R;REP;-;DNA/Tigger3c;intronic;NAP1L1;-;-;intronic;NAP1L1;-;-;intronic;NAP1L1;-;-;-;31;9;13	Name=Tigger3c	22
chr12:76080524	A:G	NAP1L1	NAP1L1	intronic	protein_coding	NA	T;C;-;A;REP;-;DNA/Tigger3c;intronic;NAP1L1;-;-;intronic;NAP1L1;-;-;intronic;NAP1L1;-;-;-;16;8;9	Name=Tigger3c	20
chr12:93503565	A:G	MRPL42	MRPL42	UTR3	protein_coding	NA	A;G;+;A||R;ALU;-;SINE/AluJo;UTR3;MRPL42;-;-;UTR3;MRPL42;-;-;UTR3;MRPL42;-;-;-;102;21;38	Name=AluJo	26
chr12:93503658	A:G	MRPL42	MRPL42	UTR3	protein_coding	NA	A;G;+;A||R;ALU;-;SINE/AluJo;UTR3;MRPL42;-;-;UTR3;MRPL42;-;-;UTR3;MRPL42;-;-;-;63;17;28	Name=AluJo	19
chr12:93506335	A:G	MRPL42	MRPL42	UTR3	protein_coding	NA	A;G;+;A||R;ALU;-;SINE/AluSp;intergenic;MRPL42||RN7SL737P;-;-;intergenic;MRPL42||SOCS2-AS1;-;-;intergenic;MRPL42||SOCS2-AS1;-;-;-;42;16;26	Name=AluSp	19
chr12:93508932	A:G	MRPL42	MRPL42	UTR3	protein_coding	NA	A;G;+;A||R;ALU;-;SINE/AluSx1;upstream;RN7SL737P;-;-;intergenic;MRPL42||SOCS2-AS1;-;-;intergenic;MRPL42||SOCS2-AS1;-;-;-;144;18;36	Name=AluSx1	21
chr12:93509512	A:G	MRPL42	MRPL42	UTR3	protein_coding	NA	A;G;+;A||R;REP;-;srpRNA/7SLRNA;ncRNA_exonic;RN7SL737P;-;-;intergenic;MRPL42||SOCS2-AS1;-;-;intergenic;MRPL42||SOCS2-AS1;-;-;-;521;27;48	Name=7SLRNA	28
chr12:95025582	A:G	NR2C1	NR2C1	intronic	protein_coding	NA	T;C;-;A||R;ALU;-;SINE/AluSp;intronic;NR2C1;-;-;intronic;NR2C1;-;-;intronic;NR2C1;-;-;-;467;28;50	Name=AluSp	8
chr12:95057309	A:G	NR2C1	NR2C1	intronic	protein_coding	NA	T;C;-;A||R||D;ALU;-;SINE/AluSp;intronic;NR2C1;-;-;intronic;NR2C1;-;-;intronic;NR2C1;-;-;-;383;27;48	Name=AluSp	17
chr12:95057378	A:G	NR2C1	NR2C1	intronic	protein_coding	NA	T;C;-;A||R||D;ALU;-;SINE/AluSp;intronic;NR2C1;-;-;intronic;NR2C1;-;-;intronic;NR2C1;-;-;-;357;28;45	Name=AluSp	14
chr12:95253891	A:G	VEZT	VEZT	intronic	protein_coding	NA	A;G;+;A||R;REP;-;SINE/FLAM_C;intronic;VEZT;-;-;intronic;VEZT;-;-;intronic;VEZT;-;-;-;23;12;14	Name=FLAM_C	15
chr12:95254093	A:G	VEZT	VEZT	intronic	protein_coding	NA	A;G;+;A||R||D;ALU;-;SINE/AluJr;intronic;VEZT;-;-;intronic;VEZT;-;-;intronic;VEZT;-;-;-;20;9;10	Name=AluJr	12
chr12:98597571	A:G	SLC25A3	SLC25A3	intronic	protein_coding	NA	A;G;+;A||R;ALU;-;SINE/AluSx;intronic;SLC25A3;-;-;intronic;SLC25A3;-;-;intronic;SLC25A3;-;-;-;1585;30;54	Name=AluSx	6
chr12:98597599	A:G	SLC25A3	SLC25A3	intronic	protein_coding	NA	A;G;+;A||R||D;ALU;-;SINE/AluSx;intronic;SLC25A3;-;-;intronic;SLC25A3;-;-;intronic;SLC25A3;-;-;-;1657;30;54	Name=AluSx	9
chr12:98604575	A:G	SLC25A3	SLC25A3	UTR3	protein_coding	NA	A;G;+;A||R;ALU;-;SINE/AluJr4;intergenic;SLC25A3||AC013283.1;-;-;intergenic;SLC25A3||IKBIP;-;-;intergenic;SLC25A3||IKBIP;-;-;-;1291;30;54	Name=AluJo	41
chr12:98604601	A:G	SLC25A3	SLC25A3	UTR3	protein_coding	NA	A;G;+;A||R;ALU;-;SINE/AluJr4;intergenic;SLC25A3||AC013283.1;-;-;intergenic;SLC25A3||IKBIP;-;-;intergenic;SLC25A3||IKBIP;-;-;-;1469;30;54	Name=AluJo	41
chr12:98605191	A:G	SLC25A3	SLC25A3	UTR3	protein_coding	NA	A;G;+;A||R;ALU;-;SINE/AluJb;upstream;AC013283.1;-;-;intergenic;SLC25A3||IKBIP;-;-;intergenic;SLC25A3||IKBIP;-;-;-;1154;30;55	Name=AluJb	39
chr12:98605210	A:G	SLC25A3	SLC25A3	UTR3	protein_coding	NA	A;G;+;A||R;ALU;-;SINE/AluJb;upstream;AC013283.1;-;-;intergenic;SLC25A3||IKBIP;-;-;intergenic;SLC25A3||IKBIP;-;-;-;1299;30;55	Name=AluJb	40
chr12:98605709	A:G	SLC25A3	SLC25A3	UTR3	protein_coding	NEU	A;G;+;A||R;ALU;-;SINE/AluSz;upstream;AC013283.1;-;-;intergenic;SLC25A3||IKBIP;-;-;intergenic;SLC25A3||IKBIP;-;-;-;1688;30;55	Name=AluSz	43
chr12:98605908	A:G	SLC25A3	SLC25A3	UTR3	protein_coding	NA	A;G;+;A||R||D;ALU;-;SINE/AluJo;ncRNA_exonic;AC013283.1;-;-;intergenic;SLC25A3||IKBIP;-;-;intergenic;SLC25A3||IKBIP;-;-;-;1609;30;55	Name=AluJo	43
chr12:98605972	A:G	SLC25A3	SLC25A3	UTR3	protein_coding	NA	A;G;+;A||R;ALU;-;SINE/AluJo;downstream;AC013283.1;-;-;intergenic;SLC25A3||IKBIP;-;-;intergenic;SLC25A3||IKBIP;-;-;-;1235;29;53	Name=AluJo	39
chr12:98606032	A:G	SLC25A3	SLC25A3	UTR3	protein_coding	NA	A;G;+;A||R;ALU;-;SINE/AluJo;downstream;AC013283.1;-;-;intergenic;SLC25A3||IKBIP;-;-;intergenic;SLC25A3||IKBIP;-;-;-;1530;30;54	Name=AluJo	39
chr12:98733550	A:G	APAF1	APAF1	UTR3	protein_coding	NA	A;G;+;A||R||D;ALU;-;SINE/AluJr;UTR3;APAF1;-;-;UTR3;APAF1;-;-;UTR3;APAF1;-;-;-;1490;30;53	Name=AluJr	14
chr12:98733559	A:G	APAF1	APAF1	UTR3	protein_coding	NA	A;G;+;A||R||D;ALU;-;SINE/AluJr;UTR3;APAF1;-;-;UTR3;APAF1;-;-;UTR3;APAF1;-;-;-;1418;30;54	Name=AluJr	13
chr12:98733696	A:G	APAF1	APAF1	UTR3	protein_coding	NA	A;G;+;A||R||D;ALU;-;SINE/AluJr;UTR3;APAF1;-;-;UTR3;APAF1;-;-;UTR3;APAF1;-;-;-;2185;30;54	Name=AluJr	41
chr12:11018747	A:G	PRH1-PRR4	None	ncRNA	NA	NA	T;C;-;A||R;REP;-;LTR/LTR36;intergenic;TAS2R20||TAS2R19;-;-;ncRNA_intronic;PRH1-PRR4;-;-;intronic;PRB4||PRH1-PRR4;-;-;-;20;8;9	Name=LTR36	15
chr12:110643773	A:G	TCTN1	TCTN1	intronic	protein_coding	NA	A;G;+;A||R||D;ALU;-;SINE/AluJb;intronic;HVCN1||TCTN1;-;-;intronic;TCTN1;-;-;intronic;HVCN1||TCTN1;-;-;-;1145;30;55	Name=AluJb	7
chr12:111752375	A:G	ACAD10	ACAD10	intronic	protein_coding	NA	A;G;+;A||R;ALU;-;SINE/AluSq;intronic;ACAD10;-;-;intronic;ACAD10;-;-;intronic;ACAD10;-;-;-;399;28;48	Name=AluSq	4
chr12:112249230	A:G	HECTD4	HECTD4	intronic	protein_coding	NA	T;C;-;A||R||D;ALU;-;SINE/AluSz;intronic;HECTD4;-;-;intronic;HECTD4;-;-;intronic;HECTD4;-;-;-;21;9;11	Name=AluSz	11
chr12:120197474	T:C	RPLP0	RPLP0	intronic	protein_coding	NA	.	.	3
chr12:120460925	A:G	GATC	GATC	UTR3	protein_coding	NA	A;G;+;A||R;ALU;-;SINE/AluY;UTR3;GATC;-;-;UTR3;GATC;-;-;UTR3;GATC;-;-;-;968;30;53	Name=AluY	41
chr12:121334227	A:G	ANAPC5	ANAPC5	intronic	protein_coding	NA	T;C;-;A||R;ALU;-;SINE/AluJr;intronic;ANAPC5;-;-;intronic;ANAPC5;-;-;intronic;ANAPC5;-;-;-;570;29;51	Name=AluJr	22
chr12:122513975	A:G	RSRC2	RSRC2	intronic	protein_coding	NA	T;C;-;A||R;ALU;-;SINE/AluJo;intronic;RSRC2;-;-;intronic;RSRC2;-;-;intronic;RSRC2;-;-;-;1190;30;53	Name=AluJo	21
chr12:123209682	A:G	MPHOSPH9	MPHOSPH9	intronic	protein_coding	NA	T;C;-;A||R||D;ALU;-;SINE/AluSq2;intronic;MPHOSPH9;-;-;intronic;MPHOSPH9;-;-;intronic;MPHOSPH9;-;-;-;5;3;4	Name=AluSq2	7
chr12:123622905	A:G	EIF2B1	EIF2B1	intronic	protein_coding	NA	T;C;-;A||R;ALU;-;SINE/AluJo;intronic;EIF2B1;-;-;intronic;EIF2B1;-;-;intronic;EIF2B1;-;-;-;530;29;53	Name=AluJb	9
chr12:123625318	A:G	EIF2B1	EIF2B1	intronic	protein_coding	NA	T;C;-;A||R||D;ALU;-;SINE/AluJb;intronic;EIF2B1;-;-;intronic;EIF2B1;-;-;intronic;EIF2B1;-;-;-;1193;30;53	Name=AluYh3	20
chr12:131729255	A:G	SFSWAP	SFSWAP	intronic	protein_coding	NA	A;G;+;A||R||D;ALU;-;SINE/AluJb;intronic;SFSWAP;-;-;intronic;SFSWAP;-;-;intronic;SFSWAP;-;-;-;14;8;9	Name=AluJb	13
chr12:131897819	A:G	ULK1	ULK1	intronic	protein_coding	NA	A;G;+;A||R;ALU;-;SINE/AluJo;intronic;ULK1;-;-;intronic;ULK1;-;-;intronic;ULK1;-;-;-;89;21;30	Name=AluJo	8
chr12:133039943	A:G	ZNF84	ZNF84	intronic	protein_coding	NA	A;G;+;R;ALU;-;SINE/AluSq2;intronic;ZNF84;-;-;intronic;ZNF84;-;-;intronic;ZNF84;-;-;-;0;0;0	Name=AluSq2	14
chr12:133052409	A:G	ZNF84	ZNF84	intronic	protein_coding	OLIG	A;G;+;R;ALU;-;SINE/AluJb;intronic;ZNF84;-;-;intronic;ZNF84;-;-;intronic;ZNF84;-;-;-;0;0;0	Name=AluJb	18
chr12:133052421	A:G	ZNF84	ZNF84	intronic	protein_coding	NA	A;G;+;R;ALU;-;SINE/AluJb;intronic;ZNF84;-;-;intronic;ZNF84;-;-;intronic;ZNF84;-;-;-;0;0;0	Name=AluJb	17
chr12:14499745	A:G	ATF7IP	ATF7IP	UTR3	protein_coding	NA	A;G;+;A||R;ALU;-;SINE/AluSq2;downstream;ATF7IP;-;-;UTR3;ATF7IP;-;-;downstream;ATF7IP;-;-;-;409;28;50	Name=AluSq2	12
chr12:19258664	A:G	PLEKHA5	PLEKHA5	intronic	protein_coding	NEU	A;G;+;A||R;ALU;-;SINE/AluSz;intronic;PLEKHA5;-;-;intronic;PLEKHA5;-;-;intronic;PLEKHA5;-;-;-;8;5;5	Name=AluSz	19
chr12:19258665	A:G	PLEKHA5	PLEKHA5	intronic	protein_coding	NEU	A;G;+;A;ALU;-;SINE/AluSz;intronic;PLEKHA5;-;-;intronic;PLEKHA5;-;-;intronic;PLEKHA5;-;-;-;9;4;4	Name=AluSz	17
chr12:19258668	A:G	PLEKHA5	PLEKHA5	intronic	protein_coding	NEU	A;G;+;A||R;ALU;-;SINE/AluSz;intronic;PLEKHA5;-;-;intronic;PLEKHA5;-;-;intronic;PLEKHA5;-;-;-;13;7;7	Name=AluSz	19
chr12:19258746	A:G	PLEKHA5	PLEKHA5	intronic	protein_coding	NA	A;G;+;A||R;ALU;-;SINE/AluSz;intronic;PLEKHA5;-;-;intronic;PLEKHA5;-;-;intronic;PLEKHA5;-;-;-;12;10;10	Name=AluSz	18
chr12:19258775	A:G	PLEKHA5	PLEKHA5	intronic	protein_coding	NA	A;G;+;A||R;ALU;-;SINE/AluSz;intronic;PLEKHA5;-;-;intronic;PLEKHA5;-;-;intronic;PLEKHA5;-;-;-;7;6;6	Name=AluSz	18
chr12:19258802	A:G	PLEKHA5	PLEKHA5	intronic	protein_coding	NA	A;G;+;A||R;ALU;-;SINE/AluSz;intronic;PLEKHA5;-;-;intronic;PLEKHA5;-;-;intronic;PLEKHA5;-;-;-;8;7;7	Name=AluSz	18
chr12:19259221	A:G	PLEKHA5	PLEKHA5	intronic	protein_coding	NA	A;G;+;A||R;ALU;-;SINE/AluJo;intronic;PLEKHA5;-;-;intronic;PLEKHA5;-;-;intronic;PLEKHA5;-;-;-;12;9;9	Name=AluJo	16
chr12:19259676	A:G	PLEKHA5	PLEKHA5	intronic	protein_coding	NA	A;G;+;A||R;ALU;-;SINE/AluSx;intronic;PLEKHA5;-;-;intronic;PLEKHA5;-;-;intronic;PLEKHA5;-;-;-;11;6;8	Name=AluSx	18
chr12:19272506	A:G	PLEKHA5	PLEKHA5	intronic	protein_coding	NEU-GABA-GLU	A;G;+;A||R;ALU;-;SINE/AluJr;intronic;PLEKHA5;-;-;intronic;PLEKHA5;-;-;intronic;PLEKHA5;-;-;-;47;15;21	Name=AluJr	23
chr12:19272616	A:G	PLEKHA5	PLEKHA5	intronic	protein_coding	NEU-GABA-GLU	A;G;+;A||R;ALU;-;SINE/AluJr;intronic;PLEKHA5;-;-;intronic;PLEKHA5;-;-;intronic;PLEKHA5;-;-;-;23;12;17	Name=AluJr	24
chr12:19272652	A:G	PLEKHA5	PLEKHA5	intronic	protein_coding	NEU-GABA-GLU	A;G;+;A||R;ALU;-;SINE/AluJr;intronic;PLEKHA5;-;-;intronic;PLEKHA5;-;-;intronic;PLEKHA5;-;-;-;33;11;15	Name=AluJr	24
chr12:19273048	A:G	PLEKHA5	PLEKHA5	intronic	protein_coding	NEU-GABA-GLU	A;G;+;A||R;ALU;-;SINE/AluSx1;intronic;PLEKHA5;-;-;intronic;PLEKHA5;-;-;intronic;PLEKHA5;-;-;-;19;11;13	Name=AluSx1	17
chr12:19304258	A:G	PLEKHA5	PLEKHA5	intronic	protein_coding	NA	A;G;+;A||R;ALU;-;SINE/AluSq2;intronic;PLEKHA5;-;-;intronic;PLEKHA5;-;-;intronic;PLEKHA5;-;-;-;9;6;7	Name=AluSq2	14
chr12:19304271	A:G	PLEKHA5	PLEKHA5	intronic	protein_coding	NA	A;G;+;A||R;ALU;-;SINE/AluSq2;intronic;PLEKHA5;-;-;intronic;PLEKHA5;-;-;intronic;PLEKHA5;-;-;-;14;7;8	Name=AluSq2	15
chr12:19522827	A:G	AEBP2	AEBP2	intergenic	protein_coding	NEU-GABA-GLU	A;G;+;A||R;REP;-;SINE/FRAM;intergenic;AEBP2||RNU1-146P;-;-;downstream;AEBP2;-;-;downstream;AEBP2;-;-;-;8;5;6	Name=FRAM	15
chr12:32746614	A:G	YARS2	YARS2	UTR3	protein_coding	NA	T;C;-;A||R;ALU;-;SINE/AluSz6;UTR3;YARS2;-;-;UTR3;YARS2;-;-;UTR3;YARS2;-;-;-;54;16;25	Name=AluSz6	17
chr12:4690413	A:G	NDUFA9	NDUFA9	UTR3	protein_coding	NA	A;G;+;A||R;NONREP;-;-/-;intronic;RP11-234B24.6;-;-;intergenic;NDUFA9||LOC101929549;-;-;intergenic;NDUFA9||GALNT8;-;-;-;67;6;17	.	18
chr12:50148497	A:G	CERS5	CERS5	intronic	protein_coding	NA	T;C;-;A||R||D;ALU;-;SINE/AluSz;intronic;CERS5;-;-;intronic;CERS5;-;-;intronic;CERS5;-;-;-;137;22;35	Name=AluSz	9
chr12:51511579	A:G	SLC4A8	SLC4A8	UTR3	protein_coding	NA	A;G;+;A||R||D;ALU;-;SINE/AluSx;intergenic;SLC4A8||SCN8A;-;-;UTR3;SLC4A8;-;-;UTR3;SLC4A8;-;-;-;120;7;19	Name=AluSx	26
chr12:53174246	A:G	CSAD	CSAD	intronic	protein_coding	NA	T;C;-;A||R;ALU;-;SINE/AluY;intronic;CSAD;-;-;intronic;CSAD;-;-;intronic;CSAD;-;-;-;1159;30;54	Name=AluY	16
chr12:53176555	A:G	CSAD	CSAD	intronic	protein_coding	NA	T;C;-;A||R;ALU;-;SINE/AluY;intronic;CSAD;-;-;intronic;CSAD;-;-;intronic;CSAD;-;-;-;1140;30;53	Name=AluY	11
chr12:53176595	A:G	CSAD	CSAD	intronic	protein_coding	NA	T;C;-;A||R||D;ALU;-;SINE/AluY;intronic;CSAD;-;-;intronic;CSAD;-;-;intronic;CSAD;-;-;-;1938;30;54	Name=AluY	15
chr12:53178281	A:G	CSAD	CSAD	intronic	protein_coding	NA	T;C;-;A||R;ALU;-;SINE/AluJb;intronic;CSAD;-;-;intronic;CSAD;-;-;UTR5;CSAD;-;-;-;1474;30;54	Name=AluJb	23
chr12:53178900	A:G	CSAD	CSAD	intronic	protein_coding	NA	T;C;-;A||R;ALU;-;SINE/AluSp;intronic;CSAD;-;-;intronic;CSAD;-;-;intronic;CSAD;-;-;-;913;30;53	Name=AluSp	20
chr12:53178959	A:G	CSAD	CSAD	intronic	protein_coding	NA	T;C;-;A||R;ALU;-;SINE/AluSp;intronic;CSAD;-;-;intronic;CSAD;-;-;intronic;CSAD;-;-;-;1113;30;53	Name=AluSp	15
chr12:53178982	A:G	CSAD	CSAD	intronic	protein_coding	NA	T;C;-;A||R||D;ALU;-;SINE/AluSp;intronic;CSAD;-;-;intronic;CSAD;-;-;intronic;CSAD;-;-;-;809;30;49	Name=AluSp	17
chr12:53296612	A:G	PFDN5	PFDN5	intronic	protein_coding	NA	A;G;+;A||R||D;ALU;-;SINE/AluSx4;intronic;PFDN5;-;-;intronic;PFDN5;-;-;intronic;PFDN5;-;-;-;1584;30;53	Name=AluSx4	6
chr12:62522046	A:G	MON2	MON2	intronic	protein_coding	NA	A;G;+;A||R||D;ALU;-;SINE/AluSz6;intronic;MON2;-;-;intronic;MON2;-;-;intronic;MON2;-;-;-;14;7;8	Name=AluSx1	17
chr12:62556894	A:G	MON2	MON2	intronic	protein_coding	NA	A;G;+;A||R||D;ALU;-;SINE/AluJb;intronic;MON2;-;-;intronic;MON2;-;-;intronic;MON2;-;-;-;382;27;40	Name=AluJb	22
chr12:62558124	A:G	MON2	MON2	intronic	protein_coding	OLIG	A;G;+;R;ALU;-;SINE/AluSp;intronic;MON2;-;-;intronic;MON2;-;-;intronic;MON2;-;-;-;239;24;34	Name=AluSp	15
chr12:62558858	A:G	MON2	MON2	intronic	protein_coding	NA	A;G;+;A||R||D;ALU;-;SINE/AluSq;intronic;MON2;-;-;intronic;MON2;-;-;intronic;MON2;-;-;-;422;30;42	Name=AluSq	19
chr12:62559638	A:G	MON2	MON2	intronic	protein_coding	NA	A;G;+;R||D;NONREP;-;-/-;intronic;MON2;-;-;intronic;MON2;-;-;intronic;MON2;-;-;556;243;880;30;50	Name=AluJr	21
chr12:63588958	A:G	DPY19L2	DPY19L2	intronic	protein_coding	NA	.	Name=AluY	18
chr12:64449022	A:G	XPOT	XPOT	UTR3	protein_coding	NA	A;G;+;A||R||D;ALU;-;SINE/AluSz;UTR3;XPOT;-;-;downstream;XPOT;-;-;downstream;XPOT;-;-;-;507;30;52	Name=AluSz	23
chr12:7139912	A:G	CLSTN3	CLSTN3	intronic	protein_coding	NEU-GABA-GLU	A;G;+;A||R;ALU;-;SINE/AluSc;intronic;CLSTN3;-;-;intronic;CLSTN3;-;-;intronic;CLSTN3;-;-;-;165;17;29	Name=AluSc	16
chr12:71703062	A:G	TMEM19	TMEM19	UTR3	protein_coding	NA	A;G;+;A||R||D;ALU;-;SINE/AluSz;UTR3;TMEM19;-;-;UTR3;TMEM19;-;-;UTR3;TMEM19;-;-;-;1604;30;55	Name=AluSz	42
chr12:79819745	A:G	PPP1R12A	PPP1R12A	intronic	protein_coding	NA	T;C;-;A||R||D;ALU;-;SINE/AluJr;intronic;PPP1R12A;-;-;intronic;PPP1R12A;-;-;intronic;PPP1R12A;-;-;-;101;18;27	Name=AluJr	15
chr12:93509553	A:G	MRPL42	MRPL42	UTR3	protein_coding	NA	A;G;+;A||R;REP;-;srpRNA/7SLRNA;ncRNA_exonic;RN7SL737P;-;-;intergenic;MRPL42||SOCS2-AS1;-;-;intergenic;MRPL42||SOCS2-AS1;-;-;-;570;30;52	Name=7SLRNA	21
chr12:95053142	A:G	NR2C1	NR2C1	intronic	protein_coding	NA	T;C;-;R||D;ALU;-;SINE/AluJb;intronic;NR2C1;-;-;intronic;NR2C1;-;-;intronic;NR2C1;-;-;-;0;0;0	Name=AluJb	10
chr12:95057312	A:G	NR2C1	NR2C1	intronic	protein_coding	NA	T;C;-;A||R;ALU;-;SINE/AluSp;intronic;NR2C1;-;-;intronic;NR2C1;-;-;intronic;NR2C1;-;-;-;334;28;49	Name=AluSp	13
chr12:9696339	A:G	CLEC2D	CLEC2D	UTR3	protein_coding	NA	.	.	4
chr12:98549027	A:G	TMPO	TMPO	UTR3	protein_coding	NA	A;G;+;A||R||D;ALU;-;SINE/AluSc;UTR3;TMPO;-;-;UTR3;TMPO;-;-;UTR3;TMPO;-;-;-;2316;30;55	Name=AluSc	41
chr12:98605391	A:G	SLC25A3	SLC25A3	UTR3	protein_coding	NA	A;G;+;A||R;ALU;-;SINE/AluJb;upstream;AC013283.1;-;-;intergenic;SLC25A3||IKBIP;-;-;intergenic;SLC25A3||IKBIP;-;-;-;1395;30;54	Name=AluJb	41
chr12:98605661	A:G	SLC25A3	SLC25A3	UTR3	protein_coding	NA	A;G;+;A||R;ALU;-;SINE/AluSz;upstream;AC013283.1;-;-;intergenic;SLC25A3||IKBIP;-;-;intergenic;SLC25A3||IKBIP;-;-;-;7;5;5	Name=AluSz	39
chr12:98605699	A:G	SLC25A3	SLC25A3	UTR3	protein_coding	NA	A;G;+;A||R;ALU;-;SINE/AluSz;upstream;AC013283.1;-;-;intergenic;SLC25A3||IKBIP;-;-;intergenic;SLC25A3||IKBIP;-;-;-;1498;30;54	Name=AluSz	43
chr12:111810183	A:G	ALDH2	ALDH2	UTR3	protein_coding	NA	A;G;+;A||R;ALU;rs557426856;SINE/AluSx1;downstream;ALDH2;-;-;downstream;ALDH2;-;-;downstream;ALDH2;-;-;-;351;26;44	Name=AluSx1	17
chr12:111814023	A:G	ALDH2	ALDH2	UTR3	protein_coding	NA	A;G;+;A||R;ALU;-;SINE/AluSx;downstream;RP3-462E2.3;-;-;intergenic;ALDH2||MAPKAPK5-AS1;-;-;intergenic;ALDH2||MAPKAPK5-AS1;-;-;-;523;28;49	Name=AluSx1	12
chr12:116850010	A:G	RNFT2	RNFT2	intronic	protein_coding	NA	A;G;+;R||D;ALU;-;SINE/AluSx1;UTR3;RNFT2;-;-;intronic;RNFT2;-;-;intronic;RNFT2;-;-;-;5;2;5	Name=AluSx1	13
chr12:117029749	A:G	FBXW8	FBXW8	UTR3	protein_coding	NA	A;G;+;A||R||D;ALU;-;SINE/AluSx1;UTR3;FBXW8;-;-;UTR3;FBXW8;-;-;UTR3;FBXW8;-;-;-;1270;30;55	Name=AluSx1	21
chr12:120461262	A:G	GATC	GATC	UTR3	protein_coding	NA	A;G;+;A||R||D;ALU;-;SINE/AluJr;UTR3;GATC;-;-;UTR3;GATC;-;-;UTR3;GATC;-;-;-;1122;30;54	Name=AluJr	30
chr12:121777389	A:G	TMEM120B	TMEM120B	UTR3	protein_coding	NEU-GABA	A;G;+;A||R;ALU;-;SINE/AluJb;UTR3;TMEM120B;-;-;UTR3;TMEM120B;-;-;ncRNA_exonic;AK123181;-;-;-;1663;30;54	Name=AluJr	38
chr12:121780114	A:G	TMEM120B	TMEM120B	UTR3	protein_coding	NA	A;G;+;A||R||D;ALU;-;SINE/AluSp;UTR3;TMEM120B;-;-;UTR3;TMEM120B;-;-;ncRNA_intronic;AK123181;-;-;-;1372;30;53	Name=AluSp	27
chr12:121780158	A:G	TMEM120B	TMEM120B	UTR3	protein_coding	NA	A;G;+;A||R||D;ALU;-;SINE/AluSp;UTR3;TMEM120B;-;-;UTR3;TMEM120B;-;-;ncRNA_intronic;AK123181;-;-;-;1959;30;54	Name=AluSp	24
chr12:123471156	A:G	RILPL1	RILPL1	UTR3	protein_coding	NA	T;C;-;R;ALU;-;SINE/AluSz;downstream;RILPL1;-;-;downstream;RILPL1;-;-;downstream;RILPL1;-;-;-;1005;30;53	Name=AluSz	26
chr12:132770916	A:G	GOLGA3	GOLGA3	UTR3	protein_coding	NEU	T;C;-;A||R||D;ALU;-;SINE/AluSx;UTR3;GOLGA3;-;-;UTR3;GOLGA3;-;-;UTR3;GOLGA3;-;-;-;2049;30;53	Name=AluSx	40
chr12:133061365	A:G	ZNF84	ZNF84	UTR3	protein_coding	NA	A;G;+;R;ALU;-;SINE/AluSz6;UTR3;ZNF84;-;-;UTR3;ZNF84;-;-;UTR3;ZNF84;-;-;-;0;0;0	Name=AluSz6	26
chr12:133061369	A:G	ZNF84	ZNF84	UTR3	protein_coding	NA	.	Name=AluSz6	26
chr12:133106010	T:C	ZNF140	ZNF140	other	protein_coding	NA	T;C;-;R;NONREP;-;-/-;exonic;ZNF140;nonsynonymous	.	41
chr12:133106177	T:C	ZNF140	ZNF140	other	protein_coding	NA	.	.	39
chr12:133120481	A:G	ZNF891	ZNF891	other	protein_coding	NA	.	.	18
chr12:27030271	A:G	MED21	MED21	UTR3	protein_coding	NA	A;G;+;A||R;ALU;-;SINE/AluJr;UTR3;MED21;-;-;UTR3;MED21;-;-;UTR3;MED21;-;-;-;458;29;52	Name=AluJr	22
chr12:27421384	T:C	ARNTL2-AS1	BMAL2-AS1	ncRNA	lncRNA	NEU	A;G;+;A||R||D;ALU;-;SINE/AluSz;ncRNA_intronic;RP11-165P7.1;-;-;ncRNA_intronic;ARNTL2-AS1;-;-;ncRNA_intronic;BC043511;-;-;-;3;3;3	Name=AluSz	21
chr12:27423536	T:C	ARNTL2-AS1	BMAL2-AS1	ncRNA	lncRNA	NA	A;G;+;A||R||D;ALU;-;SINE/AluY;ncRNA_intronic;RP11-165P7.1;-;-;ncRNA_intronic;ARNTL2-AS1;-;-;ncRNA_intronic;BC043511;-;-;-;852;26;46	Name=AluY	26
chr12:31997916	A:G	RESF1	RESF1	intergenic	protein_coding	NA	A;G;+;A||R;ALU;-;SINE/AluJb;intergenic;KIAA1551||RP11-843B15.2;-;-;intergenic;KIAA1551||BICD1;-;-;intergenic;RNU6-78P||BICD1;-;-;-;378;30;46	Name=AluJb	2
chr12:32000091	A:G	RESF1	RESF1	intergenic	protein_coding	NA	A;G;+;A||R;ALU;-;SINE/AluSq10;intergenic;KIAA1551||RP11-843B15.2;-;-;intergenic;KIAA1551||BICD1;-;-;intergenic;RNU6-78P||BICD1;-;-;-;821;29;51	Name=AluSq10	8
chr12:48920576	T:C	CCDC65	CCDC65	intronic	protein_coding	NA	T;C;-;A||R;ALU;-;SINE/AluJr;intronic;CCDC65||RP11-302B13.5;-;-;intronic;CCDC65;-;-;intronic;CCDC65;-;-;-;6;3;4	Name=AluJr	13
chr12:48923107	A:G	FKBP11	FKBP11	intronic	protein_coding	NA	T;C;-;R;ALU;-;SINE/AluSp;exonic;FKBP11;nonsynonymous	Name=AluSp	28
chr12:63587776	A:G	DPY19L2	DPY19L2	intronic	protein_coding	NA	T;C;-;A||R;ALU;-;SINE/AluSc5;intronic;DPY19L2;-;-;intronic;DPY19L2;-;-;intronic;DPY19L2;-;-;-;327;26;40	Name=AluSc5	16
chr12:68765101	A:G	SLC35E3	SLC35E3	UTR3	protein_coding	NA	A;G;+;A||R||D;ALU;-;SINE/AluSp;UTR3;SLC35E3;-;-;UTR3;SLC35E3;-;-;UTR3;SLC35E3;-;-;-;1178;30;54	Name=AluSp	25
chr12:68765141	A:G	SLC35E3	SLC35E3	UTR3	protein_coding	NA	A;G;+;A||R;ALU;-;SINE/AluSp;UTR3;SLC35E3;-;-;UTR3;SLC35E3;-;-;UTR3;SLC35E3;-;-;-;878;30;53	Name=AluSp	21
chr12:68766688	A:G	SLC35E3	SLC35E3	UTR3	protein_coding	NA	A;G;+;A||R||D;ALU;-;SINE/AluJb;UTR3;SLC35E3;-;-;downstream;SLC35E3;-;-;downstream;SLC35E3;-;-;-;1216;30;54	Name=AluJb	26
chr12:68766757	A:G	SLC35E3	SLC35E3	UTR3	protein_coding	NA	A;G;+;A||R||D;ALU;-;SINE/AluJb;UTR3;SLC35E3;-;-;downstream;SLC35E3;-;-;downstream;SLC35E3;-;-;-;1389;30;53	Name=AluJb	20
chr12:68766774	A:G	SLC35E3	SLC35E3	UTR3	protein_coding	NA	A;G;+;A||R||D;ALU;-;SINE/AluJb;UTR3;SLC35E3;-;-;downstream;SLC35E3;-;-;downstream;SLC35E3;-;-;-;1315;30;54	Name=AluJb	25
chr12:68766819	A:G	SLC35E3	SLC35E3	UTR3	protein_coding	NA	A;G;+;A||R||D;ALU;-;SINE/AluJb;UTR3;SLC35E3;-;-;downstream;SLC35E3;-;-;downstream;SLC35E3;-;-;-;1335;30;54	Name=AluJb	36
chr12:8206460	A:G	FAM66C	FAM66C	intergenic	lncRNA	NA	A;G;+;A||R;NONREP;-;-/-;ncRNA_intronic;FAM66C||RP11-266K4.1;-;-;intergenic;FAM66C||FAM90A1;-;-;ncRNA_intronic;FAM66C;-;-;-;30;10;17	.	26
chr12:98603976	A:G	SLC25A3	SLC25A3	UTR3	protein_coding	NA	A;G;+;A||R;ALU;-;SINE/AluSp;intergenic;SLC25A3||AC013283.1;-;-;intergenic;SLC25A3||IKBIP;-;-;intergenic;SLC25A3||IKBIP;-;-;-;981;29;53	Name=AluSp	39
chr12:98604158	A:G	SLC25A3	SLC25A3	UTR3	protein_coding	NEU	A;G;+;A||R;ALU;-;SINE/AluSp;intergenic;SLC25A3||AC013283.1;-;-;intergenic;SLC25A3||IKBIP;-;-;intergenic;SLC25A3||IKBIP;-;-;-;694;29;53	Name=AluSp	34
chr12:98604715	A:G	SLC25A3	SLC25A3	UTR3	protein_coding	NA	A;G;+;A||R;ALU;-;SINE/AluJr4;intergenic;SLC25A3||AC013283.1;-;-;intergenic;SLC25A3||IKBIP;-;-;intergenic;SLC25A3||IKBIP;-;-;-;935;29;53	Name=AluJo	40
chr12:98604861	A:G	SLC25A3	SLC25A3	UTR3	protein_coding	NA	A;G;+;A||R;ALU;-;SINE/AluJo;intergenic;SLC25A3||AC013283.1;-;-;intergenic;SLC25A3||IKBIP;-;-;intergenic;SLC25A3||IKBIP;-;-;-;882;30;53	Name=AluJo	38
chr12:98605655	A:G	SLC25A3	SLC25A3	UTR3	protein_coding	NA	A;G;+;A||R;ALU;-;SINE/AluSz;upstream;AC013283.1;-;-;intergenic;SLC25A3||IKBIP;-;-;intergenic;SLC25A3||IKBIP;-;-;-;1116;30;53	Name=AluSz	36
chr12:108786648	A:G	SSH1	SSH1	UTR3	protein_coding	NA	T;C;-;A||R||D;ALU;-;SINE/AluJb;UTR3;SSH1;-;-;UTR3;SSH1;-;-;UTR3;SSH1;-;-;-;1858;30;55	Name=AluJb	39
chr12:109917385	A:G	TCHP	TCHP	UTR3	protein_coding	NA	A;G;+;A||R;REP;-;SINE/FLAM_A;UTR3;TCHP;-;-;UTR3;TCHP;-;-;UTR3;TCHP;-;-;-;1347;30;53	Name=FLAM_A	17
chr12:121331962	A:G	ANAPC5	ANAPC5	intronic	protein_coding	NA	T;C;-;A||R||D;ALU;-;SINE/AluJr;intronic;ANAPC5;-;-;intronic;ANAPC5;-;-;intronic;ANAPC5;-;-;-;1621;30;54	Name=AluJr	37
chr12:121332005	A:G	ANAPC5	ANAPC5	intronic	protein_coding	NA	T;C;-;R;ALU;-;SINE/AluJr;intronic;ANAPC5;-;-;intronic;ANAPC5;-;-;intronic;ANAPC5;-;-;-;730;30;53	Name=AluJr	21
chr12:121332134	A:G	ANAPC5	ANAPC5	intronic	protein_coding	NA	T;C;-;A||R;NONREP;-;-/-;intronic;ANAPC5;-;-;intronic;ANAPC5;-;-;intronic;ANAPC5;-;-;-;1115;30;52	.	29
chr12:121332918	A:G	ANAPC5	ANAPC5	intronic	protein_coding	NA	T;C;-;A||R||D;REP;rs560221009;SINE/FLAM_C;intronic;ANAPC5;-;-;intronic;ANAPC5;-;-;intronic;ANAPC5;-;-;-;1132;30;53	Name=AluJb	27
chr12:121780278	A:G	TMEM120B	TMEM120B	UTR3	protein_coding	NA	A;G;+;A||R||D;ALU;-;SINE/AluSp;UTR3;TMEM120B;-;-;UTR3;TMEM120B;-;-;ncRNA_intronic;AK123181;-;-;-;1113;30;53	Name=AluSp	20
chr12:123206214	A:G	MPHOSPH9	MPHOSPH9	intronic	protein_coding	NA	T;C;-;A||R||D;ALU;-;SINE/AluJo;intronic;MPHOSPH9;-;-;intronic;MPHOSPH9;-;-;intronic;MPHOSPH9;-;-;-;40;9;12	Name=AluJo	12
chr12:12466998	A:G	BORCS5	BORCS5	UTR3	protein_coding	NA	A;G;+;A||R;ALU;-;SINE/AluJr;downstream;LOH12CR1;-;-;downstream;BORCS5;-;-;downstream;LOH12CR1;-;-;-;441;24;46	Name=AluJr	29
chr12:12469305	A:G	BORCS5	BORCS5	UTR3	protein_coding	NA	A;G;+;A||R;ALU;-;SINE/AluSq2;intergenic;LOH12CR1||DUSP16;-;-;intergenic;BORCS5||DUSP16;-;-;intergenic;LOH12CR1||DUSP16;-;-;-;674;30;53	Name=AluSq2	34
chr12:19137158	A:G	PLEKHA5	PLEKHA5	intronic	protein_coding	NA	A;G;+;A||R;ALU;-;SINE/AluSq;intronic;PLEKHA5;-;-;intronic;PLEKHA5;-;-;intronic;PLEKHA5;-;-;-;3;3;3	Name=AluSq	17
chr12:53666388	A:G	ATP5MC2	ATP5MC2	intronic	protein_coding	NA	T;C;-;A||R||D;ALU;-;SINE/AluY;intronic;ATP5G2;-;-;intronic;ATP5G2;-;-;intronic;ATP5G2;-;-;-;1138;30;53	Name=AluY	7
chr12:66123161	A:G	LLPH	LLPH	UTR3	protein_coding	NA	T;C;-;A||R;ALU;-;SINE/AluSx3;UTR3;LLPH;-;-;UTR3;LLPH;-;-;UTR3;LLPH;-;-;-;524;30;51	Name=AluSx3	19
chr12:68843293	A:G	MDM2	MDM2	UTR3	protein_coding	NA	A;G;+;A||R||D;NONREP;-;-/-;UTR3;MDM2;-;-;UTR3;MDM2;-;-;UTR3;MDM2;-;-;-;2125;30;55	.	41
chr12:76076902	A:G	NAP1L1	NAP1L1	intronic	protein_coding	NA	T;C;-;A||R;REP;-;DNA/Tigger3c;intronic;NAP1L1;-;-;intronic;NAP1L1;-;-;intronic;NAP1L1;-;-;-;47;14;18	Name=Tigger3c	17
chr12:95049546	A:G	NR2C1	NR2C1	intronic	protein_coding	NA	T;C;-;A||R||D;ALU;rs543043858;SINE/AluJo;intronic;NR2C1;-;-;intronic;NR2C1;-;-;intronic;NR2C1;-;-;-;421;28;49	Name=AluJo	6
chr12:98602265	A:G	SLC25A3	SLC25A3	UTR3	protein_coding	NA	A;G;+;A||R;ALU;-;SINE/AluSp;downstream;SLC25A3;-;-;downstream;SLC25A3;-;-;downstream;SLC25A3;-;-;-;451;27;49	Name=AluSp	31
chr12:98605880	A:G	SLC25A3	SLC25A3	UTR3	protein_coding	NA	A;G;+;A||R;ALU;rs774304460;SINE/AluJo;ncRNA_exonic;AC013283.1;-;-;intergenic;SLC25A3||IKBIP;-;-;intergenic;SLC25A3||IKBIP;-;-;-;1443;30;54	Name=AluJo	43
chr12:119125658	A:G	SRRM4	SRRM4	intronic	protein_coding	NA	A;G;+;A||R;ALU;-;SINE/AluSx3;intronic;SRRM4;-;-;intronic;SRRM4;-;-;intronic;SRRM4;-;-;-;22;1;4	Name=AluSx3	8
chr12:119140303	A:G	SRRM4	SRRM4	intronic	protein_coding	NEU-GABA-GLU	A;G;+;A||R;ALU;-;SINE/AluSx1;intronic;SRRM4;-;-;intronic;SRRM4;-;-;intronic;SRRM4;-;-;-;23;1;3	Name=AluSx1	10
chr12:121331925	A:G	ANAPC5	ANAPC5	intronic	protein_coding	NA	T;C;-;R;ALU;-;SINE/AluJr;intronic;ANAPC5;-;-;intronic;ANAPC5;-;-;intronic;ANAPC5;-;-;-;956;30;53	Name=AluJr	26
chr12:123625939	A:G	EIF2B1	EIF2B1	intronic	protein_coding	NA	T;C;-;A||R;ALU;-;SINE/AluSx;intronic;EIF2B1;-;-;intronic;EIF2B1;-;-;intronic;EIF2B1;-;-;-;1266;30;53	Name=AluSx	9
chr12:131847163	A:G	MMP17	MMP17	intronic	protein_coding	NEU	A;G;+;A||R;ALU;-;SINE/AluY;intronic;MMP17;-;-;intronic;MMP17;-;-;intronic;MMP17;-;-;-;440;22;44	Name=AluY	25
chr12:133106346	T:C	ZNF140	ZNF140	other	protein_coding	NEU-GABA-GLU	.	.	38
chr12:133106514	T:C	ZNF140	ZNF140	other	protein_coding	NA	.	.	35
chr12:22463279	A:G	C2CD5	C2CD5	intronic	protein_coding	NA	T;C;-;A||R;ALU;-;SINE/AluSx1;ncRNA_intronic;RP11-359J14.2;-;-;intronic;C2CD5;-;-;intronic;C2CD5;-;-;-;147;19;28	Name=AluSx1	14
chr12:47749329	A:G	RAPGEF3	RAPGEF3	intronic	protein_coding	NA	.	.	16
chr12:53177853	A:G	CSAD	CSAD	intronic	protein_coding	NA	T;C;-;A||R;ALU;-;SINE/AluSp;intronic;CSAD;-;-;intronic;CSAD;-;-;intronic;CSAD;-;-;-;1243;30;54	Name=AluSp	20
chr12:53177921	A:G	CSAD	CSAD	intronic	protein_coding	NA	T;C;-;A||R||D;ALU;-;SINE/AluSp;intronic;CSAD;-;-;intronic;CSAD;-;-;intronic;CSAD;-;-;-;665;30;52	Name=AluSp	21
chr12:56249669	A:G	ANKRD52	ANKRD52	intronic	protein_coding	NA	T;C;-;A||R;ALU;-;SINE/AluSx;intronic;ANKRD52;-;-;intronic;ANKRD52;-;-;intronic;ANKRD52;-;-;-;506;28;48	Name=AluSx1	6
chr12:56314040	A:G	CNPY2	CNPY2	intronic	protein_coding	NA	T;C;-;R||D;ALU;-;SINE/AluSq2;ncRNA_intronic;RP11-977G19.11;-;-;intronic;CNPY2;-;-;intronic;CNPY2;-;-;-;941;30;52	Name=AluSq2	8
chr12:57296807	A:G	R3HDM2	R3HDM2	intronic	protein_coding	NA	T;C;-;R;ALU;-;SINE/AluSz;intronic;R3HDM2;-;-;intronic;R3HDM2;-;-;UTR5;R3HDM2;-;-;-;305;26;47	Name=AluSz	8
chr12:76079437	A:G	NAP1L1	NAP1L1	intronic	protein_coding	NA	T;C;-;A||R;ALU;-;SINE/AluJr4;intronic;NAP1L1;-;-;intronic;NAP1L1;-;-;intronic;NAP1L1;-;-;-;15;7;9	Name=AluJr4	19
chr12:82702885	A:G	TMTC2	TMTC2	intronic	protein_coding	NA	A;G;+;A||R;ALU;-;SINE/AluJb;intronic;TMTC2;-;-;intronic;TMTC2;-;-;intronic;TMTC2;-;-;-;9;3;5	Name=AluJb	10
chr12:93509077	A:G	MRPL42	MRPL42	UTR3	protein_coding	NA	A;G;+;A||R;ALU;-;SINE/AluSx1;upstream;RN7SL737P;-;-;intergenic;MRPL42||SOCS2-AS1;-;-;intergenic;MRPL42||SOCS2-AS1;-;-;-;143;24;42	Name=AluSx1	22
chr12:93509081	A:G	MRPL42	MRPL42	UTR3	protein_coding	NA	A;G;+;A||R;ALU;-;SINE/AluSx1;upstream;RN7SL737P;-;-;intergenic;MRPL42||SOCS2-AS1;-;-;intergenic;MRPL42||SOCS2-AS1;-;-;-;129;25;41	Name=AluSx1	23
chr12:95052241	A:G	NR2C1	NR2C1	intronic	protein_coding	NA	T;C;-;A||R;ALU;-;SINE/AluSc5;intronic;NR2C1;-;-;intronic;NR2C1;-;-;intronic;NR2C1;-;-;-;253;26;39	Name=AluSc5	5
chr12:95056037	A:G	NR2C1	NR2C1	intronic	protein_coding	NA	T;C;-;A||R;ALU;-;SINE/AluJb;intronic;NR2C1;-;-;intronic;NR2C1;-;-;intronic;NR2C1;-;-;-;84;20;29	Name=AluJb	5
chr12:100322907	A:G	SCYL2	SCYL2	intronic	protein_coding	NA	A;G;+;R;ALU;-;SINE/AluJb;intronic;SCYL2;-;-;intronic;SCYL2;-;-;intronic;SCYL2;-;-;-;100;18;32	Name=AluJo	2
chr12:10216670	A:G	GABARAPL1	GABARAPL1	intronic	protein_coding	NA	A;G;+;A||R;ALU;-;SINE/AluSp;intronic;GABARAPL1;-;-;intronic;GABARAPL1;-;-;intronic;GABARAPL1;-;-;-;884;30;51	Name=AluSp	5
chr12:11016134	A:G	PRH1-PRR4	None	ncRNA	NA	NA	T;C;-;A||R;REP;-;LTR/LTR36;intergenic;TAS2R20||TAS2R19;-;-;ncRNA_intronic;PRH1-PRR4;-;-;intronic;PRB4||PRH1-PRR4;-;-;-;14;8;9	Name=LTR36	14
chr12:11026199	A:G	PRH1-PRR4	None	ncRNA	NA	NA	T;C;-;A||R||D;ALU;rs572946812;SINE/AluJr;intergenic;TAS2R19||TAS2R31;-;-;ncRNA_intronic;PRH1-PRR4;-;-;intronic;PRB4||PRH1-PRR4;-;-;-;67;15;20	Name=AluJr	16
chr12:11095720	A:G	PRH1-PRR4	None	ncRNA	NA	NA	.	Name=AluJr	13
chr12:11107201	A:G	PRH1-PRR4	None	ncRNA	NA	NA	T;C;-;A||R||D;ALU;-;SINE/AluJr;intergenic;TAS2R43||TAS2R30;-;-;ncRNA_intronic;PRH1-PRR4;-;-;intronic;PRB4||PRH1-PRR4;-;-;-;9;5;6	Name=AluJr	15
chr12:111810157	A:G	ALDH2	ALDH2	UTR3	protein_coding	NA	A;G;+;A||R;ALU;-;SINE/AluSx1;downstream;ALDH2;-;-;downstream;ALDH2;-;-;downstream;ALDH2;-;-;-;397;23;42	Name=AluSx1	15
chr12:116207273	A:G	MED13L	MED13L	intronic	protein_coding	NA	T;C;-;A||R||D;REP;-;SINE/FLAM_C;intronic;MED13L;-;-;intronic;MED13L;-;-;intronic;MED13L;-;-;-;20;6;7	Name=AluJb	16
chr12:116850097	A:G	RNFT2	RNFT2	intronic	protein_coding	NA	A;G;+;R;ALU;-;SINE/AluSx1;UTR3;RNFT2;-;-;intronic;RNFT2;-;-;intronic;RNFT2;-;-;-;29;4;13	Name=AluSx1	15
chr12:116850728	A:G	RNFT2	RNFT2	intronic	protein_coding	NA	A;G;+;R;ALU;-;SINE/AluSz;UTR3;RNFT2;-;-;intronic;RNFT2;-;-;intronic;RNFT2;-;-;-;22;6;14	Name=AluSz	12
chr12:116851327	A:G	RNFT2	RNFT2	intronic	protein_coding	NA	A;G;+;A||R||D;REP;-;SINE/FLAM_A;UTR3;RNFT2;-;-;intronic;RNFT2;-;-;ncRNA_exonic;UNQ514;-;-;-;173;10;24	Name=FLAM_A	29
chr12:119140014	A:G	SRRM4	SRRM4	intronic	protein_coding	NA	A;G;+;A||R||D;REP;-;LINE/L1MA3;intronic;SRRM4;-;-;intronic;SRRM4;-;-;intronic;SRRM4;-;-;-;15;1;4	Name=L1MA3	8
chr12:119140188	A:G	SRRM4	SRRM4	intronic	protein_coding	NA	A;G;+;A||R||D;ALU;-;SINE/AluSx1;intronic;SRRM4;-;-;intronic;SRRM4;-;-;intronic;SRRM4;-;-;-;7;1;3	Name=AluSx1	11
chr12:120460890	A:G	GATC	GATC	UTR3	protein_coding	NA	A;G;+;A||R;ALU;-;SINE/AluY;UTR3;GATC;-;-;UTR3;GATC;-;-;UTR3;GATC;-;-;-;640;30;54	Name=AluY	21
chr12:120461140	A:G	GATC	GATC	UTR3	protein_coding	NA	A;G;+;A||D;ALU;-;SINE/AluJr;UTR3;GATC;-;-;UTR3;GATC;-;-;UTR3;GATC;-;-;-;2259;30;55	Name=AluJr	42
chr12:120461273	A:G	GATC	GATC	UTR3	protein_coding	NA	A;G;+;A||R||D;ALU;-;SINE/AluJr;UTR3;GATC;-;-;UTR3;GATC;-;-;UTR3;GATC;-;-;-;1570;30;54	Name=AluJr	41
chr12:121331984	A:G	ANAPC5	ANAPC5	intronic	protein_coding	NA	T;C;-;R||D;ALU;-;SINE/AluJr;intronic;ANAPC5;-;-;intronic;ANAPC5;-;-;intronic;ANAPC5;-;-;-;864;30;53	Name=AluJr	22
chr12:121333059	A:G	ANAPC5	ANAPC5	intronic	protein_coding	NA	T;C;-;A||R||D;ALU;-;SINE/AluSx;intronic;ANAPC5;-;-;intronic;ANAPC5;-;-;intronic;ANAPC5;-;-;-;629;28;49	Name=AluSx	21
chr12:121334104	A:G	ANAPC5	ANAPC5	intronic	protein_coding	NA	T;C;-;A||R||D;ALU;-;SINE/AluJr;intronic;ANAPC5;-;-;intronic;ANAPC5;-;-;intronic;ANAPC5;-;-;-;948;30;54	Name=AluJr	23
chr12:121334280	A:G	ANAPC5	ANAPC5	intronic	protein_coding	NA	T;C;-;A||R||D;ALU;-;SINE/AluJr;intronic;ANAPC5;-;-;intronic;ANAPC5;-;-;intronic;ANAPC5;-;-;-;931;30;53	Name=AluJr	26
chr12:121335263	A:G	ANAPC5	ANAPC5	intronic	protein_coding	NA	T;C;-;A||R||D;ALU;-;SINE/AluSq2;intronic;ANAPC5;-;-;intronic;ANAPC5;-;-;intronic;ANAPC5;-;-;-;313;26;45	Name=AluSq2	18
chr12:121776905	A:G	TMEM120B	TMEM120B	UTR3	protein_coding	NA	A;G;+;A||R||D;ALU;-;SINE/AluJb;UTR3;TMEM120B;-;-;UTR3;TMEM120B;-;-;ncRNA_exonic;AK123181;-;-;-;433;30;52	Name=AluJr	10
chr12:121777019	A:G	TMEM120B	TMEM120B	UTR3	protein_coding	NA	A;G;+;A||R||D;ALU;-;SINE/AluSx;UTR3;TMEM120B;-;-;UTR3;TMEM120B;-;-;ncRNA_exonic;AK123181;-;-;-;596;30;52	Name=AluSc8	11
chr12:121781342	A:G	TMEM120B	TMEM120B	UTR3	protein_coding	NA	A;G;+;A;ALU;-;SINE/AluJb;UTR3;TMEM120B;-;-;UTR3;TMEM120B;-;-;ncRNA_intronic;AK123181;-;-;-;1261;30;54	Name=AluJb	24
chr12:122337338	A:G	CLIP1	CLIP1	intronic	protein_coding	NA	T;C;-;A||R;ALU;-;SINE/AluSz;intronic;CLIP1;-;-;intronic;CLIP1;-;-;intronic;CLIP1;-;-;-;109;18;24	Name=AluSz	10
chr12:123625367	A:G	EIF2B1	EIF2B1	intronic	protein_coding	NA	T;C;-;A||R;ALU;-;SINE/AluJb;intronic;EIF2B1;-;-;intronic;EIF2B1;-;-;intronic;EIF2B1;-;-;-;711;30;54	Name=AluYh3	22
chr12:123625423	A:G	EIF2B1	EIF2B1	intronic	protein_coding	NA	T;C;-;A||R;ALU;-;SINE/AluJb;intronic;EIF2B1;-;-;intronic;EIF2B1;-;-;intronic;EIF2B1;-;-;-;391;29;51	Name=AluYh3	17
chr12:123926007	T:C	DNAH10	DNAH10	intronic	protein_coding	NA	T;C;-;A||R;ALU;-;SINE/AluJr;ncRNA_exonic;RP11-380L11.4;-;-;intronic;DNAH10;-;-;intronic;DNAH10;-;-;-;696;28;49	Name=AluJr	36
chr12:123926108	T:C	DNAH10	DNAH10	intronic	protein_coding	NA	T;C;-;R;ALU;-;SINE/AluJr;intronic;DNAH10;-;-;intronic;DNAH10;-;-;intronic;DNAH10;-;-;-;337;24;41	Name=AluJr	18
chr12:131729474	A:G	SFSWAP	SFSWAP	intronic	protein_coding	NA	A;G;+;A||R;ALU;-;SINE/AluJb;intronic;SFSWAP;-;-;intronic;SFSWAP;-;-;intronic;SFSWAP;-;-;-;17;6;7	Name=AluJb	16
chr12:132783655	A:G	GOLGA3	GOLGA3	intronic	protein_coding	NA	T;C;-;A;ALU;-;SINE/AluSx1;intronic;GOLGA3;-;-;intronic;GOLGA3;-;-;intronic;GOLGA3;-;-;-;226;25;43	Name=AluSx1	15
chr12:132783689	A:G	GOLGA3	GOLGA3	intronic	protein_coding	NA	T;C;-;A||R;ALU;-;SINE/AluSx1;intronic;GOLGA3;-;-;intronic;GOLGA3;-;-;intronic;GOLGA3;-;-;-;342;26;43	Name=AluSx1	18
chr12:132783757	A:G	GOLGA3	GOLGA3	intronic	protein_coding	NA	T;C;-;R;ALU;-;SINE/AluSx1;intronic;GOLGA3;-;-;intronic;GOLGA3;-;-;intronic;GOLGA3;-;-;-;0;0;0	Name=AluSx1	15
chr12:132783772	A:G	GOLGA3	GOLGA3	intronic	protein_coding	NA	T;C;-;A||R;ALU;-;SINE/AluSx1;intronic;GOLGA3;-;-;intronic;GOLGA3;-;-;intronic;GOLGA3;-;-;-;267;27;44	Name=AluSx1	18
chr12:132930233	A:G	ZNF605	ZNF605	intronic	protein_coding	NEU-GABA-GLU	T;C;-;R||D;ALU;-;SINE/AluJr;intronic;ZNF605;-;-;intronic;ZNF605;-;-;intronic;ZNF605;-;-;-;0;0;0	Name=AluJr	18
chr12:133052574	A:G	ZNF84	ZNF84	intronic	protein_coding	NA	A;G;+;R;ALU;-;SINE/AluJb;intronic;ZNF84;-;-;intronic;ZNF84;-;-;intronic;ZNF84;-;-;-;0;0;0	Name=AluJb	17
chr12:16564883	A:G	LMO3	LMO3	intronic	protein_coding	NA	T;C;-;A||R||D;ALU;-;SINE/AluJo;intronic;LMO3;-;-;intronic;LMO3;-;-;intronic;LMO3;-;-;-;264;21;28	Name=AluJo	15
chr12:16564884	A:G	LMO3	LMO3	intronic	protein_coding	NA	T;C;-;A||R||D;ALU;-;SINE/AluJo;intronic;LMO3;-;-;intronic;LMO3;-;-;intronic;LMO3;-;-;-;240;19;26	Name=AluJo	16
chr12:19259630	A:G	PLEKHA5	PLEKHA5	intronic	protein_coding	NEU	A;G;+;A||R;ALU;-;SINE/AluSx;intronic;PLEKHA5;-;-;intronic;PLEKHA5;-;-;intronic;PLEKHA5;-;-;-;10;7;8	Name=AluSx	18
chr12:19259666	A:G	PLEKHA5	PLEKHA5	intronic	protein_coding	NA	A;G;+;A||R;ALU;-;SINE/AluSx;intronic;PLEKHA5;-;-;intronic;PLEKHA5;-;-;intronic;PLEKHA5;-;-;-;10;8;9	Name=AluSx	16
chr12:19272537	A:G	PLEKHA5	PLEKHA5	intronic	protein_coding	NEU-GABA-GLU	A;G;+;A||R;ALU;-;SINE/AluJr;intronic;PLEKHA5;-;-;intronic;PLEKHA5;-;-;intronic;PLEKHA5;-;-;-;33;12;16	Name=AluJr	23
chr12:19522835	A:G	AEBP2	AEBP2	intergenic	protein_coding	NEU-GABA-GLU	A;G;+;A||R;REP;-;SINE/FRAM;intergenic;AEBP2||RNU1-146P;-;-;downstream;AEBP2;-;-;downstream;AEBP2;-;-;-;4;2;3	Name=FRAM	15
chr12:19522836	A:G	AEBP2	AEBP2	intergenic	protein_coding	NEU-GABA-GLU	A;G;+;A||R;REP;-;SINE/FRAM;intergenic;AEBP2||RNU1-146P;-;-;downstream;AEBP2;-;-;downstream;AEBP2;-;-;-;4;2;3	Name=FRAM	15
chr12:22462857	A:G	C2CD5	C2CD5	intronic	protein_coding	NEU-GABA-GLU	T;C;-;A||R;ALU;-;SINE/AluJb;ncRNA_intronic;RP11-359J14.2;-;-;intronic;C2CD5;-;-;intronic;C2CD5;-;-;-;609;28;49	Name=AluJb	22
chr12:22467243	A:G	C2CD5	C2CD5	intronic	protein_coding	NA	.	Name=AluJb	15
chr12:27035068	A:G	MED21	MED21	intergenic	protein_coding	NA	A;G;+;A||R;ALU;-;SINE/AluJb;intergenic;MED21||C12orf71;-;-;intergenic;MED21||C12orf71;-;-;intergenic;MED21||C12orf71;-;-;-;988;30;53	Name=AluJb	26
chr12:27421492	T:C	ARNTL2-AS1	BMAL2-AS1	ncRNA	lncRNA	NA	A;G;+;A||R||D;ALU;-;SINE/AluSz;ncRNA_intronic;RP11-165P7.1;-;-;ncRNA_intronic;ARNTL2-AS1;-;-;ncRNA_intronic;BC043511;-;-;-;381;23;40	Name=AluSz	12
chr12:27649654	A:G	PPFIBP1	PPFIBP1	intronic	protein_coding	NEU	.	Name=AluSx1	15
chr12:31997915	A:G	RESF1	RESF1	intergenic	protein_coding	NA	A;G;+;A||R;ALU;-;SINE/AluJb;intergenic;KIAA1551||RP11-843B15.2;-;-;intergenic;KIAA1551||BICD1;-;-;intergenic;RNU6-78P||BICD1;-;-;-;430;30;48	Name=AluJb	2
chr12:31999773	A:G	RESF1	RESF1	intergenic	protein_coding	NA	A;G;+;R;ALU;-;SINE/AluJb;intergenic;KIAA1551||RP11-843B15.2;-;-;intergenic;KIAA1551||BICD1;-;-;intergenic;RNU6-78P||BICD1;-;-;-;950;30;53	Name=AluJb	7
chr12:32578475	A:G	FGD4	FGD4	intronic	protein_coding	MGAS	A;G;+;A||R;NONREP;-;-/-;intronic;FGD4;-;-;intronic;FGD4;-;-;intronic;FGD4;-;-;-;255;22;28	.	5
chr12:32742253	T:C	DNM1L	DNM1L	intronic	protein_coding	NA	T;C;-;A||R;ALU;-;SINE/AluSz6;intronic;DNM1L;-;-;intronic;DNM1L;-;-;intronic;DNM1L;-;-;-;124;28;38	Name=AluSz6	19
chr12:32742269	T:C	DNM1L	DNM1L	intronic	protein_coding	NA	T;C;-;A||R||D;ALU;-;SINE/AluSz6;intronic;DNM1L;-;-;intronic;DNM1L;-;-;intronic;DNM1L;-;-;-;249;30;46	Name=AluSz6	22
chr12:32744459	A:G	DNM1L	DNM1L	UTR3	protein_coding	NA	A;G;+;A||R;ALU;-;SINE/AluSp;UTR3;DNM1L;-;-;UTR3;DNM1L;-;-;UTR3;DNM1L;-;-;-;553;29;52	Name=AluSp	33
chr12:32746710	T:C	YARS2	YARS2	UTR3	protein_coding	NA	A;G;+;R;ALU;-;SINE/AluSz6;UTR3;YARS2;-;-;UTR3;YARS2;-;-;UTR3;YARS2;-;-;-;201;26;43	Name=AluSz6	22
chr12:42233572	A:G	YAF2	YAF2	UTR3	protein_coding	NA	T;C;-;A||R||D;ALU;-;SINE/AluJr;UTR3;YAF2;-;-;UTR3;YAF2;-;-;UTR3;YAF2;-;-;-;17;8;8	Name=AluJr	12
chr12:4692501	A:G	NDUFA9	NDUFA9	UTR3	protein_coding	NA	A;G;+;A||R;REP;-;LTR/MSTA;intronic;RP11-234B24.6;-;-;intergenic;NDUFA9||LOC101929549;-;-;intergenic;NDUFA9||GALNT8;-;-;-;165;12;23	Name=MSTA	26
chr12:48346928	A:G	ZNF641	ZNF641	intronic	protein_coding	NA	T;C;-;A||R;ALU;-;SINE/AluSz6;intronic;ZNF641;-;-;intronic;ZNF641;-;-;intronic;ZNF641;-;-;-;284;29;46	Name=AluSz6	8
chr12:51510215	A:G	SLC4A8	SLC4A8	UTR3	protein_coding	NA	A;G;+;A;ALU;-;SINE/AluY;intergenic;SLC4A8||SCN8A;-;-;UTR3;SLC4A8;-;-;UTR3;SLC4A8;-;-;-;33;5;13	Name=AluYj4	15
chr12:51513727	A:G	SLC4A8	SLC4A8	UTR3	protein_coding	NA	A;G;+;A||R;ALU;-;SINE/AluSc;intergenic;SLC4A8||SCN8A;-;-;UTR3;SLC4A8;-;-;UTR3;SLC4A8;-;-;-;243;10;22	Name=AluSc	35
chr12:53178647	A:G	CSAD	CSAD	intronic	protein_coding	NA	T;C;-;R;ALU;-;SINE/AluSx1;intronic;CSAD;-;-;intronic;CSAD;-;-;intronic;CSAD;-;-;-;1133;29;51	Name=AluSx1	15
chr12:62521983	A:G	MON2	MON2	intronic	protein_coding	NEU	A;G;+;A;ALU;-;SINE/AluSz6;intronic;MON2;-;-;intronic;MON2;-;-;intronic;MON2;-;-;-;8;5;5	Name=AluSx1	17
chr12:62558031	A:G	MON2	MON2	intronic	protein_coding	NA	A;G;+;R;ALU;-;SINE/AluSp;intronic;MON2;-;-;intronic;MON2;-;-;intronic;MON2;-;-;-;56;17;18	Name=AluSp	13
chr12:62558104	A:G	MON2	MON2	intronic	protein_coding	OLIG	A;G;+;R||D;ALU;-;SINE/AluSp;intronic;MON2;-;-;intronic;MON2;-;-;intronic;MON2;-;-;-;257;28;37	Name=AluSp	18
chr12:64450269	A:G	XPOT	XPOT	UTR3	protein_coding	NA	A;G;+;A||R;ALU;-;SINE/AluJr4;UTR3;XPOT;-;-;intergenic;XPOT||TBK1;-;-;intergenic;XPOT||TBK1;-;-;-;1058;30;53	Name=AluJr4	32
chr12:67318063	A:G	CAND1	CAND1	UTR3	protein_coding	NA	A;G;+;A||R||D;ALU;-;SINE/AluSz;UTR3;CAND1;-;-;intergenic;CAND1||LOC100507175;-;-;intergenic;CAND1||AK055974;-;-;-;482;28;52	Name=AluSz	33
chr12:7139849	A:G	CLSTN3	CLSTN3	intronic	protein_coding	NA	A;G;+;A||R;ALU;-;SINE/AluSc;intronic;CLSTN3;-;-;intronic;CLSTN3;-;-;intronic;CLSTN3;-;-;-;100;12;20	Name=AluSc	11
chr12:7151778	A:G	CLSTN3	CLSTN3	intronic	protein_coding	NEU-GABA-GLU	A;G;+;A||R||D;ALU;-;SINE/AluJb;intronic;CLSTN3;-;-;intronic;CLSTN3;-;-;intronic;CLSTN3;-;-;-;182;24;38	Name=AluJb	11
chr12:7151782	A:G	CLSTN3	CLSTN3	intronic	protein_coding	NA	A;G;+;A||R;ALU;-;SINE/AluJb;intronic;CLSTN3;-;-;intronic;CLSTN3;-;-;intronic;CLSTN3;-;-;-;149;26;38	Name=AluJb	12
chr12:7153335	A:G	CLSTN3	CLSTN3	intronic	protein_coding	NEU-GABA-GLU	A;G;+;A||R;ALU;-;SINE/AluJo;intronic;CLSTN3;-;-;intronic;CLSTN3;-;-;intronic;CLSTN3;-;-;-;209;21;38	Name=AluJo	13
chr12:7153437	A:G	CLSTN3	CLSTN3	intronic	protein_coding	NEU-GABA-GLU	A;G;+;A||R;ALU;-;SINE/AluJo;intronic;CLSTN3;-;-;intronic;CLSTN3;-;-;intronic;CLSTN3;-;-;-;234;26;44	Name=AluJo	15
chr12:71702343	A:G	TMEM19	TMEM19	UTR3	protein_coding	NA	A;G;+;A||R||D;ALU;-;SINE/AluSz6;UTR3;TMEM19;-;-;UTR3;TMEM19;-;-;UTR3;TMEM19;-;-;-;994;30;55	Name=AluSz6	38
chr12:93508207	A:G	MRPL42	MRPL42	UTR3	protein_coding	NA	A;G;+;A||R;ALU;-;SINE/AluSp;intergenic;MRPL42||RN7SL737P;-;-;intergenic;MRPL42||SOCS2-AS1;-;-;intergenic;MRPL42||SOCS2-AS1;-;-;-;64;17;29	Name=AluSp	13
chr12:93509030	A:G	MRPL42	MRPL42	UTR3	protein_coding	NA	A;G;+;A||R;ALU;-;SINE/AluSx1;upstream;RN7SL737P;-;-;intergenic;MRPL42||SOCS2-AS1;-;-;intergenic;MRPL42||SOCS2-AS1;-;-;-;8;5;5	Name=AluSx1	18
chr12:93509108	A:G	MRPL42	MRPL42	UTR3	protein_coding	NA	A;G;+;A||R;ALU;-;SINE/AluSx1;upstream;RN7SL737P;-;-;intergenic;MRPL42||SOCS2-AS1;-;-;intergenic;MRPL42||SOCS2-AS1;-;-;-;93;20;35	Name=AluSx1	16
chr12:95027608	A:G	NR2C1	NR2C1	intronic	protein_coding	NA	T;C;-;A;ALU;rs141362814;SINE/AluSx;intronic;NR2C1;-;-;intronic;NR2C1;-;-;intronic;NR2C1;-;-;-;486;30;53	Name=AluSx	15
chr12:95052580	A:G	NR2C1	NR2C1	intronic	protein_coding	NA	T;C;-;A||R;ALU;-;SINE/AluJo;intronic;NR2C1;-;-;intronic;NR2C1;-;-;intronic;NR2C1;-;-;-;434;28;46	Name=AluJo	8
chr12:95056702	A:G	NR2C1	NR2C1	intronic	protein_coding	NA	T;C;-;A||R||D;ALU;-;SINE/AluY;intronic;NR2C1;-;-;intronic;NR2C1;-;-;intronic;NR2C1;-;-;-;154;24;33	Name=AluY	6
chr12:95057318	A:G	NR2C1	NR2C1	intronic	protein_coding	NA	T;C;-;A||R;ALU;-;SINE/AluSp;intronic;NR2C1;-;-;intronic;NR2C1;-;-;intronic;NR2C1;-;-;-;470;28;49	Name=AluSp	13
chr12:95254450	A:G	VEZT	VEZT	intronic	protein_coding	NA	A;G;+;A||R;ALU;-;SINE/AluSz;intronic;VEZT;-;-;intronic;VEZT;-;-;intronic;VEZT;-;-;-;4;4;4	Name=AluSz	15
chr12:10217507	A:G	GABARAPL1	GABARAPL1	intronic	protein_coding	NA	A;G;+;A||R;ALU;-;SINE/AluSz;intronic;GABARAPL1;-;-;intronic;GABARAPL1;-;-;intronic;GABARAPL1;-;-;-;869;30;52	Name=AluSz	15
chr12:104995950	A:G	C12orf45	NOPCHAP1	UTR3	protein_coding	NA	A;G;+;A||R;ALU;-;SINE/AluY;downstream;C12orf45;-;-;intergenic;C12orf45||ALDH1L2;-;-;intergenic;C12orf45||ALDH1L2;-;-;-;36;12;19	Name=AluY	20
chr12:105017312	A:G	C12orf45	NOPCHAP1	UTR3	protein_coding	NA	A;G;+;A||R;ALU;-;SINE/AluSx;intergenic;C12orf45||ALDH1L2;-;-;intergenic;C12orf45||ALDH1L2;-;-;intergenic;C12orf45||ALDH1L2;-;-;-;1003;30;53	Name=AluSx	36
chr12:11016319	A:G	PRH1-PRR4	None	ncRNA	NA	NA	T;C;-;A||R;REP;-;LTR/LTR36;intergenic;TAS2R20||TAS2R19;-;-;ncRNA_intronic;PRH1-PRR4;-;-;intronic;PRB4||PRH1-PRR4;-;-;-;9;4;5	Name=LTR36	16
chr12:11018563	A:G	PRH1-PRR4	None	ncRNA	NA	NA	T;C;-;A;REP;-;LTR/LTR36;intergenic;TAS2R20||TAS2R19;-;-;ncRNA_intronic;PRH1-PRR4;-;-;intronic;PRB4||PRH1-PRR4;-;-;-;13;7;8	Name=LTR36	16
chr12:111842499	T:C	MAPKAPK5-AS1	MAPKAPK5-AS1	ncRNA	lncRNA	NEU-GABA	A;G;+;A;NONREP;-;-/-;ncRNA_exonic;MAPKAPK5-AS1;-;-;ncRNA_exonic;MAPKAPK5-AS1;-;-;ncRNA_exonic;MAPKAPK5-AS1;-;-;415;65;539;28;51	.	20
chr12:112248623	A:G	HECTD4	HECTD4	intronic	protein_coding	NEU-GABA-GLU	T;C;-;A||R;ALU;-;SINE/AluJo;intronic;HECTD4;-;-;intronic;HECTD4;-;-;intronic;HECTD4;-;-;-;35;10;12	Name=AluJo	13
chr12:112248732	A:G	HECTD4	HECTD4	intronic	protein_coding	NA	T;C;-;A;ALU;-;SINE/AluJo;intronic;HECTD4;-;-;intronic;HECTD4;-;-;intronic;HECTD4;-;-;-;20;8;11	Name=AluJo	12
chr12:116165427	A:G	MED13L	MED13L	intronic	protein_coding	NA	T;C;-;A||R||D;ALU;-;SINE/AluY;intronic;MED13L;-;-;intronic;MED13L;-;-;intronic;MED13L;-;-;-;31;11;15	Name=AluYj4	15
chr12:116165471	A:G	MED13L	MED13L	intronic	protein_coding	NA	T;C;-;A||R;ALU;-;SINE/AluY;intronic;MED13L;-;-;intronic;MED13L;-;-;intronic;MED13L;-;-;-;23;9;12	Name=AluYj4	15
chr12:116228433	A:G	MED13L	MED13L	intronic	protein_coding	NA	T;C;-;A||R;ALU;-;SINE/AluJr;intronic;MED13L;-;-;intronic;MED13L;-;-;intronic;MED13L;-;-;-;17;6;7	Name=AluJr	17
chr12:116234290	A:G	MED13L	MED13L	intronic	protein_coding	NA	T;C;-;A||R;ALU;-;SINE/AluSx1;intronic;MED13L;-;-;intronic;MED13L;-;-;intronic;MED13L;-;-;-;12;5;6	Name=AluSx1	16
chr12:116234306	A:G	MED13L	MED13L	intronic	protein_coding	MGAS	T;C;-;A||R;ALU;-;SINE/AluSx1;intronic;MED13L;-;-;intronic;MED13L;-;-;intronic;MED13L;-;-;-;13;6;6	Name=AluSx1	18
chr12:116234412	A:G	MED13L	MED13L	intronic	protein_coding	MGAS	T;C;-;A;ALU;-;SINE/AluSx1;intronic;MED13L;-;-;intronic;MED13L;-;-;intronic;MED13L;-;-;-;11;5;6	Name=AluSx1	14
chr12:116850745	A:G	RNFT2	RNFT2	intronic	protein_coding	NA	A;G;+;A||R;ALU;-;SINE/AluSz;UTR3;RNFT2;-;-;intronic;RNFT2;-;-;intronic;RNFT2;-;-;-;84;5;16	Name=AluSz	18
chr12:120093528	A:G	BICDL1	BICDL1	UTR3	protein_coding	NA	A;G;+;A||R;NONREP;-;-/-;UTR3;CCDC64;-;-;UTR3;CCDC64;-;-;UTR3;CCDC64;-;-;-;915;29;50	.	32
chr12:120169698	A:G	GCN1	GCN1	intronic	protein_coding	NA	T;C;-;A||R;ALU;-;SINE/AluSg;intronic;GCN1L1;-;-;intronic;GCN1;-;-;intronic;GCN1L1;-;-;-;196;28;42	Name=AluSg	4
chr12:121332115	A:G	ANAPC5	ANAPC5	intronic	protein_coding	NA	T;C;-;A||R||D;ALU;-;SINE/AluJr;intronic;ANAPC5;-;-;intronic;ANAPC5;-;-;intronic;ANAPC5;-;-;-;787;30;52	Name=AluJr	22
chr12:121332891	A:G	ANAPC5	ANAPC5	intronic	protein_coding	NA	T;C;-;R||D;REP;-;SINE/FLAM_C;intronic;ANAPC5;-;-;intronic;ANAPC5;-;-;intronic;ANAPC5;-;-;-;933;30;53	Name=AluJb	21
chr12:121332944	A:G	ANAPC5	ANAPC5	intronic	protein_coding	NA	T;C;-;R;REP;-;SINE/FLAM_C;intronic;ANAPC5;-;-;intronic;ANAPC5;-;-;intronic;ANAPC5;-;-;-;464;28;48	Name=AluJb	17
chr12:122512615	A:G	RSRC2	RSRC2	intronic	protein_coding	NA	T;C;-;A||R||D;ALU;-;SINE/AluSq;intronic;RSRC2;-;-;intronic;RSRC2;-;-;intronic;RSRC2;-;-;-;535;29;49	Name=AluSq	11
chr12:123518431	A:G	RILPL1	RILPL1	other	protein_coding	OLIG	T;C;-;A||R||D;ALU;-;SINE/AluJr;intronic;RILPL1;-;-;intronic;RILPL1;-;-;UTR5;RILPL1;-;-;-;2094;30;54	Name=AluJr	33
chr12:123623274	A:G	EIF2B1	EIF2B1	intronic	protein_coding	NA	T;C;-;A||R||D;ALU;-;SINE/AluSq2;intronic;EIF2B1;-;-;intronic;EIF2B1;-;-;intronic;EIF2B1;-;-;-;1470;30;54	Name=AluSq2	12
chr12:123623277	A:G	EIF2B1	EIF2B1	intronic	protein_coding	NA	T;C;-;R||D;ALU;-;SINE/AluSq2;intronic;EIF2B1;-;-;intronic;EIF2B1;-;-;intronic;EIF2B1;-;-;-;1441;30;53	Name=AluSq2	11
chr12:1247032	A:G	ERC1	ERC1	intronic	protein_coding	NEU-GABA-GLU	A;G;+;A||R;ALU;-;SINE/AluJo;intronic;ERC1;-;-;intronic;ERC1;-;-;intronic;ERC1;-;-;-;8;1;2	Name=AluJo	12
chr12:132721483	A:G	PGAM5	PGAM5	UTR3	protein_coding	NA	A;G;+;A||R;ALU;-;SINE/AluJo;UTR3;PGAM5;-;-;UTR3;PGAM5;-;-;UTR3;PGAM5;-;-;-;1987;30;54	Name=AluJo	35
chr12:132783748	A:G	GOLGA3	GOLGA3	intronic	protein_coding	NEU	T;C;-;A||R;ALU;-;SINE/AluSx1;intronic;GOLGA3;-;-;intronic;GOLGA3;-;-;intronic;GOLGA3;-;-;-;2;1;1	Name=AluSx1	17
chr12:133056460	A:G	ZNF84	ZNF84	intronic	protein_coding	NA	A;G;+;R;ALU;-;SINE/AluY;intronic;ZNF84;-;-;intronic;ZNF84;-;-;intronic;ZNF84;-;-;-;0;0;0	Name=AluY	13
chr12:133106288	T:C	ZNF140	ZNF140	other	protein_coding	NA	.	.	23
chr12:133120339	A:G	ZNF891	ZNF891	other	protein_coding	NA	T;C;-;A;NONREP;-;-/-;exonic;ZNF891;nonsynonymous	.	15
chr12:14499178	A:G	ATF7IP	ATF7IP	UTR3	protein_coding	NA	A;G;+;A;NONREP;-;-/-;downstream;ATF7IP;-;-;UTR3;ATF7IP;-;-;downstream;ATF7IP;-;-;-;497;29;52	.	19
chr12:19259502	A:G	PLEKHA5	PLEKHA5	intronic	protein_coding	NA	A;G;+;A||R;ALU;-;SINE/AluSx;intronic;PLEKHA5;-;-;intronic;PLEKHA5;-;-;intronic;PLEKHA5;-;-;-;14;8;10	Name=AluSx	20
chr12:31438029	A:G	DENND5B	DENND5B	intronic	protein_coding	NEU-GABA-GLU	T;C;-;A||R;ALU;-;SINE/AluSg4;intronic;DENND5B;-;-;intronic;DENND5B;-;-;intronic;DENND5B;-;-;-;83;13;26	Name=AluSg4	7
chr12:32356473	A:G	BICD1	BICD1	intronic	protein_coding	NA	A;G;+;A||R||D;ALU;-;SINE/AluSz;intronic;BICD1;-;-;intronic;BICD1;-;-;intronic;BICD1;-;-;-;39;10;12	Name=AluSx1	17
chr12:32356487	A:G	BICD1	BICD1	intronic	protein_coding	NA	A;G;+;A||R||D;ALU;-;SINE/AluSz;intronic;BICD1;-;-;intronic;BICD1;-;-;intronic;BICD1;-;-;-;34;10;11	Name=AluSx1	17
chr12:42223178	A:G	YAF2	YAF2	intronic	protein_coding	NA	T;C;-;A||R||D;NONREP;-;-/-;intronic;YAF2;-;-;intronic;YAF2;-;-;intronic;YAF2;-;-;-;16;9;10	.	17
chr12:42223202	A:G	YAF2	YAF2	intronic	protein_coding	NA	T;C;-;A||R;NONREP;-;-/-;intronic;YAF2;-;-;intronic;YAF2;-;-;intronic;YAF2;-;-;-;14;8;9	.	17
chr12:48919164	T:C	CCDC65	CCDC65	intronic	protein_coding	NEU-GLU	T;C;-;A||R;ALU;-;SINE/AluJr;intronic;CCDC65||RP11-302B13.5;-;-;intronic;CCDC65;-;-;intronic;CCDC65;-;-;-;127;24;38	Name=AluJr	20
chr12:50151720	A:G	CERS5	CERS5	intronic	protein_coding	NEU-GABA	T;C;-;A||R||D;ALU;-;SINE/AluSx1;intronic;CERS5;-;-;intronic;CERS5;-;-;intronic;CERS5;-;-;-;37;12;18	Name=AluSx1	19
chr12:50151725	A:G	CERS5	CERS5	intronic	protein_coding	NA	T;C;-;A||R||D;ALU;-;SINE/AluSx1;intronic;CERS5;-;-;intronic;CERS5;-;-;intronic;CERS5;-;-;-;19;9;12	Name=AluSx1	14
chr12:57398159	A:G	R3HDM2	R3HDM2	intronic	protein_coding	NA	T;C;-;A||R||D;ALU;-;SINE/AluSg;intronic;R3HDM2;-;-;intergenic;R3HDM2||INHBC;-;-;ncRNA_intronic;KIAA1002;-;-;-;132;25;38	Name=AluSq4	20
chr12:62388875	A:G	USP15	USP15	intronic	protein_coding	NA	A;G;+;A||R;ALU;-;SINE/AluJb;intronic;USP15;-;-;intronic;USP15;-;-;intronic;USP15;-;-;-;247;22;31	Name=AluJb	14
chr12:62515747	A:G	MON2	MON2	intronic	protein_coding	NA	A;G;+;A||R;ALU;-;SINE/AluSq2;intronic;MON2;-;-;intronic;MON2;-;-;intronic;MON2;-;-;-;30;14;15	Name=AluSq2	20
chr12:62518163	A:G	MON2	MON2	intronic	protein_coding	NA	A;G;+;A||R||D;REP;-;LTR/MLT1A0;intronic;MON2;-;-;intronic;MON2;-;-;intronic;MON2;-;-;-;29;11;15	Name=MLT1A0	17
chr12:62574489	A:G	MON2	MON2	intronic	protein_coding	NA	A;G;+;A||R||D;ALU;-;SINE/AluJb;intronic;MON2;-;-;intronic;MON2;-;-;intronic;MON2;-;-;-;571;30;43	Name=AluJb	20
chr12:62574494	A:G	MON2	MON2	intronic	protein_coding	NA	A;G;+;A||R||D;ALU;-;SINE/AluJb;intronic;MON2;-;-;intronic;MON2;-;-;intronic;MON2;-;-;-;626;29;42	Name=AluJb	23
chr12:67317236	A:G	CAND1	CAND1	UTR3	protein_coding	NA	A;G;+;A||R;ALU;-;SINE/AluJo;UTR3;CAND1;-;-;intergenic;CAND1||LOC100507175;-;-;intergenic;CAND1||AK055974;-;-;-;280;28;47	Name=AluJo	30
chr12:6832623	A:G	P3H3	P3H3	intronic	protein_coding	NA	A;G;+;A||R;ALU;-;SINE/AluSx1;intronic;LEPREL2;-;-;intronic;P3H3;-;-;intronic;LEPREL2;-;-;-;42;11;15	Name=AluSx1	5
chr12:68624790	A:G	RAP1B	RAP1B	intronic	protein_coding	NA	A;G;+;A||R||D;ALU;-;SINE/AluSz;UTR5;RAP1B;-;-;intronic;RAP1B;-;-;intronic;RAP1B;-;-;-;713;29;47	Name=AluSz	15
chr12:68760111	A:G	SLC35E3	SLC35E3	UTR3	protein_coding	NA	A;G;+;A||R||D;REP;-;SINE/FLAM_C;intronic;SLC35E3;-;-;intronic;SLC35E3;-;-;intronic;SLC35E3;-;-;-;247;24;42	Name=FLAM_C	20
chr12:7139858	A:G	CLSTN3	CLSTN3	intronic	protein_coding	NEU-GABA-GLU	A;G;+;A||R;ALU;-;SINE/AluSc;intronic;CLSTN3;-;-;intronic;CLSTN3;-;-;intronic;CLSTN3;-;-;-;117;16;26	Name=AluSc	12
chr12:7151843	A:G	CLSTN3	CLSTN3	intronic	protein_coding	NEU-GABA-GLU	A;G;+;A||R;ALU;-;SINE/AluJb;intronic;CLSTN3;-;-;intronic;CLSTN3;-;-;intronic;CLSTN3;-;-;-;137;19;32	Name=AluJb	13
chr12:71702433	A:G	TMEM19	TMEM19	UTR3	protein_coding	NA	A;G;+;A||R||D;ALU;-;SINE/AluSz6;UTR3;TMEM19;-;-;UTR3;TMEM19;-;-;UTR3;TMEM19;-;-;-;1674;30;54	Name=AluSz6	40
chr12:76080501	A:G	NAP1L1	NAP1L1	intronic	protein_coding	NA	T;C;-;A;REP;-;DNA/Tigger3c;intronic;NAP1L1;-;-;intronic;NAP1L1;-;-;intronic;NAP1L1;-;-;-;15;10;11	Name=Tigger3c	13
chr12:93505996	A:G	MRPL42	MRPL42	UTR3	protein_coding	NA	A;G;+;A||R;ALU;-;SINE/AluSq2;intergenic;MRPL42||RN7SL737P;-;-;intergenic;MRPL42||SOCS2-AS1;-;-;intergenic;MRPL42||SOCS2-AS1;-;-;-;29;10;17	Name=AluSq2	18
chr12:93509704	A:G	MRPL42	MRPL42	UTR3	protein_coding	NA	A;G;+;A;REP;-;srpRNA/7SLRNA;ncRNA_exonic;RN7SL737P;-;-;intergenic;MRPL42||SOCS2-AS1;-;-;intergenic;MRPL42||SOCS2-AS1;-;-;-;566;29;51	Name=7SLRNA	22
chr12:93512401	A:G	MRPL42	MRPL42	UTR3	protein_coding	NA	A;G;+;A||R;ALU;-;SINE/AluSq;intergenic;RN7SL737P||SOCS2-AS1;-;-;intergenic;MRPL42||SOCS2-AS1;-;-;intergenic;MRPL42||SOCS2-AS1;-;-;-;373;26;50	Name=AluSq	16
chr12:96307833	A:G	CDK17	CDK17	intronic	protein_coding	OLIG	T;C;-;A||R||D;ALU;-;SINE/AluSx;intronic;CDK17;-;-;intronic;CDK17;-;-;intronic;CDK17;-;-;-;19;9;9	Name=AluSz6	15
chr12:96330599	A:G	CDK17	CDK17	intronic	protein_coding	NA	T;C;-;A||R||D;REP;-;LINE/L1MB5;intronic;CDK17;-;-;intronic;CDK17;-;-;intronic;CDK17;-;-;-;32;10;13	Name=L1MB5	16
chr12:100033623	A:G	UHRF1BP1L	BLTP3B	intergenic	protein_coding	NA	T;C;-;A||R;ALU;-;SINE/AluSz;intergenic;ANKS1B||UHRF1BP1L;-;-;intergenic;ANKS1B||UHRF1BP1L;-;-;intergenic;BC062763||UHRF1BP1L;-;-;-;388;26;48	Name=AluSz	22
chr12:100035640	A:G	UHRF1BP1L	BLTP3B	intergenic	protein_coding	NA	T;C;-;A||R||D;ALU;-;SINE/AluSq2;intergenic;ANKS1B||UHRF1BP1L;-;-;intergenic;ANKS1B||UHRF1BP1L;-;-;intergenic;BC062763||UHRF1BP1L;-;-;-;308;26;48	Name=AluSq2	25
chr12:10217518	A:G	GABARAPL1	GABARAPL1	intronic	protein_coding	NA	A;G;+;A||R;ALU;-;SINE/AluSz;intronic;GABARAPL1;-;-;intronic;GABARAPL1;-;-;intronic;GABARAPL1;-;-;-;972;30;54	Name=AluSz	14
chr12:105000594	A:G	C12orf45	NOPCHAP1	UTR3	protein_coding	NA	A;G;+;A;NONREP;-;-/-;intergenic;C12orf45||ALDH1L2;-;-;intergenic;C12orf45||ALDH1L2;-;-;intergenic;C12orf45||ALDH1L2;-;-;-;6;4;4	.	22
chr12:105017303	A:G	C12orf45	NOPCHAP1	UTR3	protein_coding	NA	A;G;+;A||R;ALU;-;SINE/AluSx;intergenic;C12orf45||ALDH1L2;-;-;intergenic;C12orf45||ALDH1L2;-;-;intergenic;C12orf45||ALDH1L2;-;-;-;659;28;50	Name=AluSx	33
chr12:111814226	A:G	ALDH2	ALDH2	UTR3	protein_coding	NA	A;G;+;A||R;ALU;-;SINE/AluY;downstream;RP3-462E2.3;-;-;intergenic;ALDH2||MAPKAPK5-AS1;-;-;intergenic;ALDH2||MAPKAPK5-AS1;-;-;-;337;25;43	Name=AluY	11
chr12:116851529	A:G	RNFT2	RNFT2	intronic	protein_coding	NA	A;G;+;A||R;ALU;-;SINE/AluSx1;UTR3;RNFT2;-;-;intronic;RNFT2;-;-;ncRNA_exonic;UNQ514;-;-;-;50;4;15	Name=AluSx1	22
chr12:117029666	A:G	FBXW8	FBXW8	UTR3	protein_coding	NA	A;G;+;A||R||D;ALU;-;SINE/AluSx1;UTR3;FBXW8;-;-;UTR3;FBXW8;-;-;UTR3;FBXW8;-;-;-;1575;30;54	Name=AluSx1	17
chr12:117029739	A:G	FBXW8	FBXW8	UTR3	protein_coding	NA	A;G;+;A||R||D;ALU;-;SINE/AluSx1;UTR3;FBXW8;-;-;UTR3;FBXW8;-;-;UTR3;FBXW8;-;-;-;1318;30;54	Name=AluSx1	15
chr12:117029832	A:G	FBXW8	FBXW8	UTR3	protein_coding	NA	A;G;+;A||R;ALU;-;SINE/AluSx1;UTR3;FBXW8;-;-;UTR3;FBXW8;-;-;UTR3;FBXW8;-;-;-;862;30;52	Name=AluSx1	11
chr12:119125718	A:G	SRRM4	SRRM4	intronic	protein_coding	NA	A;G;+;A||R;ALU;-;SINE/AluSx3;intronic;SRRM4;-;-;intronic;SRRM4;-;-;intronic;SRRM4;-;-;-;19;1;3	Name=AluSx3	9
chr12:119140118	A:G	SRRM4	SRRM4	intronic	protein_coding	NEU-GABA-GLU	A;G;+;A||R;ALU;-;SINE/AluSx1;intronic;SRRM4;-;-;intronic;SRRM4;-;-;intronic;SRRM4;-;-;-;20;1;4	Name=AluSx1	13
chr12:119140119	A:G	SRRM4	SRRM4	intronic	protein_coding	NEU-GABA-GLU	A;G;+;A;ALU;-;SINE/AluSx1;intronic;SRRM4;-;-;intronic;SRRM4;-;-;intronic;SRRM4;-;-;-;17;1;3	Name=AluSx1	11
chr12:123203822	A:G	MPHOSPH9	MPHOSPH9	intronic	protein_coding	NA	T;C;-;A||R||D;ALU;-;SINE/AluJb;intronic;MPHOSPH9;-;-;intronic;MPHOSPH9;-;-;intronic;MPHOSPH9;-;-;-;55;17;23	Name=AluJb	12
chr12:131846402	A:G	MMP17	MMP17	intronic	protein_coding	NEU	A;G;+;A||R;ALU;-;SINE/AluSx1;intronic;MMP17;-;-;intronic;MMP17;-;-;intronic;MMP17;-;-;-;428;25;45	Name=AluSx1	20
chr12:131846575	A:G	MMP17	MMP17	intronic	protein_coding	NA	A;G;+;R;ALU;-;SINE/AluSx1;intronic;MMP17;-;-;intronic;MMP17;-;-;intronic;MMP17;-;-;-;217;16;31	Name=AluSx1	12
chr12:131846636	A:G	MMP17	MMP17	intronic	protein_coding	NEU	A;G;+;R;ALU;-;SINE/AluSx1;intronic;MMP17;-;-;intronic;MMP17;-;-;intronic;MMP17;-;-;-;350;22;42	Name=AluSx1	24
chr12:131847378	A:G	MMP17	MMP17	intronic	protein_coding	NEU	A;G;+;R;ALU;-;SINE/AluY;intronic;MMP17;-;-;intronic;MMP17;-;-;intronic;MMP17;-;-;-;128;18;33	Name=AluY	22
chr12:19273740	A:G	PLEKHA5	PLEKHA5	intronic	protein_coding	NEU-GABA-GLU	A;G;+;A||R;REP;-;Unknown/MamRep605;intronic;PLEKHA5;-;-;intronic;PLEKHA5;-;-;intronic;PLEKHA5;-;-;-;81;19;31	Name=MamRep605	22
chr12:2159813	A:G	CACNA1C	CACNA1C	intronic	protein_coding	NEU	A;G;+;A;ALU;-;SINE/AluSq;intronic;CACNA1C;-;-;intronic;CACNA1C;-;-;intronic;CACNA1C;-;-;-;6;4;4	Name=AluSq2	9
chr12:2181023	A:G	CACNA1C	CACNA1C	intronic	protein_coding	NEU	A;G;+;A||R;REP;-;LINE/L3;intronic;CACNA1C;-;-;intronic;CACNA1C;-;-;intronic;CACNA1C;-;-;-;11;5;6	Name=L3	14
chr12:2181034	A:G	CACNA1C	CACNA1C	intronic	protein_coding	NEU	A;G;+;A||R;REP;rs552218140;LINE/L3;intronic;CACNA1C;-;-;intronic;CACNA1C;-;-;intronic;CACNA1C;-;-;-;14;4;6	Name=L3	16
chr12:2181590	A:G	CACNA1C	CACNA1C	intronic	protein_coding	NA	A;G;+;A||R;REP;-;LINE/L3;intronic;CACNA1C;-;-;intronic;CACNA1C;-;-;intronic;CACNA1C;-;-;-;18;4;7	Name=L3	23
chr12:22467248	A:G	C2CD5	C2CD5	intronic	protein_coding	NA	.	Name=AluJb	16
chr12:2267644	A:G	CACNA1C	CACNA1C	intronic	protein_coding	NEU-GLU	A;G;+;A;NONREP;-;-/-;intronic;CACNA1C;-;-;intronic;CACNA1C;-;-;intronic;CACNA1C;-;-;-;9;5;5	Name=MIRc	8
chr12:2267654	A:G	CACNA1C	CACNA1C	intronic	protein_coding	NA	A;G;+;A||R;NONREP;-;-/-;intronic;CACNA1C;-;-;intronic;CACNA1C;-;-;intronic;CACNA1C;-;-;-;7;5;5	.	7
chr12:2300567	A:G	CACNA1C	CACNA1C	intronic	protein_coding	NEU-GLU	A;G;+;A;ALU;-;SINE/AluJb;intronic;CACNA1C;-;-;intronic;CACNA1C;-;-;intronic;CACNA1C;-;-;-;6;3;3	Name=AluJb	10
chr12:2300583	A:G	CACNA1C	CACNA1C	intronic	protein_coding	NEU-GABA-GLU	A;G;+;A||R;ALU;-;SINE/AluJb;intronic;CACNA1C;-;-;intronic;CACNA1C;-;-;intronic;CACNA1C;-;-;-;6;3;3	Name=AluJb	10
chr12:31438224	A:G	DENND5B	DENND5B	intronic	protein_coding	NA	T;C;-;A||R||D;ALU;-;SINE/AluSg4;intronic;DENND5B;-;-;intronic;DENND5B;-;-;intronic;DENND5B;-;-;-;68;12;21	Name=AluSg4	8
chr12:32356565	A:G	BICD1	BICD1	intronic	protein_coding	NA	A;G;+;A||R||D;ALU;-;SINE/AluSz;intronic;BICD1;-;-;intronic;BICD1;-;-;intronic;BICD1;-;-;-;57;14;17	Name=AluSx1	16
chr12:43720457	A:G	PUS7L	PUS7L	UTR3	protein_coding	NA	T;C;-;A||R;ALU;-;SINE/AluSz;ncRNA_exonic;RP11-350F4.2;-;-;intergenic;ADAMTS20||PUS7L;-;-;intergenic;ADAMTS20||PUS7L;-;-;-;664;30;54	Name=AluSz	13
chr12:48923026	A:G	FKBP11	FKBP11	intronic	protein_coding	NA	T;C;-;A||R;ALU;rs770485107;SINE/AluSp;exonic;FKBP11;nonsynonymous	Name=AluSp	29
chr12:55834381	A:G	TMEM198B	TMEM198B	ncRNA	lncRNA	NA	A;G;+;A||R||D;ALU;-;SINE/AluSz;ncRNA_intronic;TMEM198B;-;-;ncRNA_intronic;TMEM198B;-;-;downstream;AX747140;-;-;-;1870;30;53	Name=AluSz	13
chr12:56311625	A:G	CNPY2	CNPY2	intronic	protein_coding	NA	T;C;-;R||D;ALU;-;SINE/AluSp;ncRNA_intronic;RP11-977G19.11;-;-;intronic;CNPY2;-;-;intronic;CNPY2;-;-;-;831;30;53	Name=AluSp	9
chr12:62407766	A:G	USP15	USP15	UTR3	protein_coding	NA	A;G;+;A||R;ALU;-;SINE/AluJr4;intergenic;USP15||MON2;-;-;UTR3;USP15;-;-;UTR3;USP15;-;-;-;248;26;46	Name=AluJr4	9
chr12:62517562	A:G	MON2	MON2	intronic	protein_coding	NA	A;G;+;A||R||D;REP;-;LTR/MLT1A;intronic;MON2;-;-;intronic;MON2;-;-;intronic;MON2;-;-;-;30;11;13	Name=MLT1A	18
chr12:62574396	A:G	MON2	MON2	intronic	protein_coding	NA	A;G;+;A||R||D;ALU;-;SINE/AluJb;intronic;MON2;-;-;intronic;MON2;-;-;intronic;MON2;-;-;-;758;30;45	Name=AluJb	19
chr12:62574506	A:G	MON2	MON2	intronic	protein_coding	NA	A;G;+;A||R||D;ALU;-;SINE/AluJb;intronic;MON2;-;-;intronic;MON2;-;-;intronic;MON2;-;-;-;575;30;44	Name=AluJb	22
chr12:63589885	A:G	DPY19L2	DPY19L2	intronic	protein_coding	NA	T;C;-;A||R;ALU;-;SINE/AluSx1;intronic;DPY19L2;-;-;intronic;DPY19L2;-;-;intronic;DPY19L2;-;-;-;256;23;37	Name=AluSx1	16
chr12:63590046	A:G	DPY19L2	DPY19L2	intronic	protein_coding	NA	T;C;-;A||R||D;ALU;-;SINE/AluSx1;intronic;DPY19L2;-;-;intronic;DPY19L2;-;-;intronic;DPY19L2;-;-;-;529;27;38	Name=AluSx1	17
chr12:67318136	A:G	CAND1	CAND1	UTR3	protein_coding	NA	A;G;+;A;ALU;-;SINE/AluSz;UTR3;CAND1;-;-;intergenic;CAND1||LOC100507175;-;-;intergenic;CAND1||AK055974;-;-;-;141;19;37	Name=AluSz	20
chr12:68766322	A:G	SLC35E3	SLC35E3	UTR3	protein_coding	NA	A;G;+;A||R||D;ALU;-;SINE/AluSp;UTR3;SLC35E3;-;-;downstream;SLC35E3;-;-;downstream;SLC35E3;-;-;-;1145;30;54	Name=AluSp	24
chr12:68766805	A:G	SLC35E3	SLC35E3	UTR3	protein_coding	NA	A;G;+;A||R||D;ALU;-;SINE/AluJb;UTR3;SLC35E3;-;-;downstream;SLC35E3;-;-;downstream;SLC35E3;-;-;-;1307;30;53	Name=AluJb	35
chr12:7151890	A:G	CLSTN3	CLSTN3	intronic	protein_coding	NA	A;G;+;R||D;ALU;-;SINE/AluJb;intronic;CLSTN3;-;-;intronic;CLSTN3;-;-;intronic;CLSTN3;-;-;-;0;0;0	Name=AluJb	10
chr12:75496317	A:G	KRR1	KRR1	UTR3	protein_coding	NA	T;C;-;A||R||D;ALU;-;SINE/AluSx1;intronic;GLIPR1;-;-;intronic;GLIPR1;-;-;intronic;GLIPR1;-;-;-;1439;30;54	Name=AluSx1	29
chr12:8206231	A:G	FAM66C	FAM66C	intergenic	lncRNA	NA	A;G;+;A;NONREP;-;-/-;ncRNA_intronic;FAM66C||RP11-266K4.1;-;-;intergenic;FAM66C||FAM90A1;-;-;ncRNA_intronic;FAM66C;-;-;-;25;12;17	.	24
chr12:8213796	T:C	FAM90A1	FAM90A1	intergenic	protein_coding	NA	A;G;+;A;ALU;-;SINE/AluSq10;ncRNA_intronic;FAM66C||RP11-266K4.1;-;-;intergenic;FAM66C||FAM90A1;-;-;ncRNA_intronic;FAM66C;-;-;-;106;15;28	Name=AluSx	24
chr12:82703157	A:G	TMTC2	TMTC2	intronic	protein_coding	NA	A;G;+;A||R||D;ALU;-;SINE/AluJb;intronic;TMTC2;-;-;intronic;TMTC2;-;-;intronic;TMTC2;-;-;-;14;4;5	Name=AluJr4	14
chr12:866558	A:G	WNK1	WNK1	intronic	protein_coding	NA	A;G;+;A||R||D;ALU;-;SINE/AluSc;intronic;WNK1;-;-;intronic;WNK1;-;-;intronic;WNK1;-;-;-;67;18;23	Name=AluSc	19
chr12:93508933	A:G	MRPL42	MRPL42	UTR3	protein_coding	NA	A;G;+;A||R;ALU;-;SINE/AluSx1;upstream;RN7SL737P;-;-;intergenic;MRPL42||SOCS2-AS1;-;-;intergenic;MRPL42||SOCS2-AS1;-;-;-;166;27;44	Name=AluSx1	22
chr12:93512197	A:G	MRPL42	MRPL42	UTR3	protein_coding	NA	A;G;+;A||R;ALU;-;SINE/AluSq;intergenic;RN7SL737P||SOCS2-AS1;-;-;intergenic;MRPL42||SOCS2-AS1;-;-;intergenic;MRPL42||SOCS2-AS1;-;-;-;667;30;54	Name=AluSq	37
chr12:95054445	A:G	NR2C1	NR2C1	intronic	protein_coding	NA	T;C;-;A||R||D;ALU;-;SINE/AluJr;intronic;NR2C1;-;-;intronic;NR2C1;-;-;intronic;NR2C1;-;-;-;276;26;40	Name=AluJr	8
chr12:98605568	A:G	SLC25A3	SLC25A3	UTR3	protein_coding	NA	A;G;+;A||R;ALU;-;SINE/AluSz;upstream;AC013283.1;-;-;intergenic;SLC25A3||IKBIP;-;-;intergenic;SLC25A3||IKBIP;-;-;-;1665;30;54	Name=AluSz	42
chr12:107699080	A:G	PWP1	PWP1	intronic	protein_coding	NA	A;G;+;A||R||D;ALU;-;SINE/AluSg;intronic;PWP1;-;-;intronic;PWP1;-;-;intronic;PWP1;-;-;-;426;29;44	Name=AluSg	7
chr12:10969897	A:G	PRH1-PRR4	None	ncRNA	NA	NEU-GLU	T;C;-;A||R;ALU;-;SINE/AluSx1;intergenic;TAS2R14||TAS2R50;-;-;ncRNA_intronic;PRH1-PRR4;-;-;intronic;PRB4||PRH1-PRR4;-;-;-;25;14;14	Name=AluSx1	18
chr12:111815353	A:G	ALDH2	ALDH2	UTR3	protein_coding	NA	A;G;+;A||R;ALU;-;SINE/AluJr;intergenic;RP3-462E2.3||MAPKAPK5-AS1;-;-;intergenic;ALDH2||MAPKAPK5-AS1;-;-;intergenic;ALDH2||MAPKAPK5-AS1;-;-;-;704;29;49	Name=AluJb	8
chr12:116851538	A:G	RNFT2	RNFT2	intronic	protein_coding	NA	A;G;+;A||R;ALU;-;SINE/AluSx1;UTR3;RNFT2;-;-;intronic;RNFT2;-;-;ncRNA_exonic;UNQ514;-;-;-;77;4;14	Name=AluSx1	22
chr12:121335330	A:G	ANAPC5	ANAPC5	intronic	protein_coding	OLIG	T;C;-;A||R||D;ALU;-;SINE/AluSq2;intronic;ANAPC5;-;-;intronic;ANAPC5;-;-;intronic;ANAPC5;-;-;-;354;28;47	Name=AluSq2	18
chr12:132722331	A:G	PGAM5	PGAM5	UTR3	protein_coding	NA	A;G;+;A||R;ALU;-;SINE/AluSg;UTR3;PGAM5;-;-;UTR3;PGAM5;-;-;UTR3;PGAM5;-;-;-;741;29;52	Name=AluSg	23
chr12:19137136	A:G	PLEKHA5	PLEKHA5	intronic	protein_coding	NA	A;G;+;A||R;ALU;-;SINE/AluSq;intronic;PLEKHA5;-;-;intronic;PLEKHA5;-;-;intronic;PLEKHA5;-;-;-;4;3;3	Name=AluSq	17
chr12:2159361	A:G	CACNA1C	CACNA1C	intronic	protein_coding	NEU	A;G;+;A||R;ALU;-;SINE/AluJb;intronic;CACNA1C;-;-;intronic;CACNA1C;-;-;intronic;CACNA1C;-;-;-;4;4;4	Name=AluJb	7
chr12:32741527	T:C	DNM1L	DNM1L	intronic	protein_coding	NA	T;C;-;A||R;ALU;-;SINE/AluSx;intronic;DNM1L;-;-;intronic;DNM1L;-;-;intronic;DNM1L;-;-;-;146;27;37	Name=AluSx	20
chr12:105195939	A:G	APPL2	APPL2	intronic	protein_coding	NA	T;C;-;A||R||D;ALU;-;SINE/AluJb;intronic;APPL2;-;-;intronic;APPL2;-;-;intronic;APPL2;-;-;-;509;28;43	Name=AluJb	16
chr12:105195960	A:G	APPL2	APPL2	intronic	protein_coding	NA	T;C;-;A||R;ALU;-;SINE/AluJb;intronic;APPL2;-;-;intronic;APPL2;-;-;intronic;APPL2;-;-;-;348;29;45	Name=AluJb	17
chr12:107699139	A:G	PWP1	PWP1	intronic	protein_coding	NA	A;G;+;A||R||D;ALU;-;SINE/AluSg;intronic;PWP1;-;-;intronic;PWP1;-;-;intronic;PWP1;-;-;-;478;29;47	Name=AluSg	6
chr12:11016136	A:G	PRH1-PRR4	None	ncRNA	NA	NA	T;C;-;A||R;REP;-;LTR/LTR36;intergenic;TAS2R20||TAS2R19;-;-;ncRNA_intronic;PRH1-PRR4;-;-;intronic;PRB4||PRH1-PRR4;-;-;-;11;6;7	Name=LTR36	13
chr12:116234756	A:G	MED13L	MED13L	intronic	protein_coding	NA	T;C;-;A||R;ALU;-;SINE/AluSz;intronic;MED13L;-;-;intronic;MED13L;-;-;intronic;MED13L;-;-;-;7;3;4	Name=AluSz	17
chr12:116234886	A:G	MED13L	MED13L	intronic	protein_coding	MGAS	T;C;-;A||R;ALU;-;SINE/AluSz;intronic;MED13L;-;-;intronic;MED13L;-;-;intronic;MED13L;-;-;-;18;7;8	Name=AluSz	15
chr12:116234890	A:G	MED13L	MED13L	intronic	protein_coding	MGAS	T;C;-;A;ALU;-;SINE/AluSz;intronic;MED13L;-;-;intronic;MED13L;-;-;intronic;MED13L;-;-;-;18;7;8	Name=AluSz	16
chr12:119141006	A:G	SRRM4	SRRM4	intronic	protein_coding	NA	A;G;+;A||R;ALU;-;SINE/AluSz;intronic;SRRM4;-;-;intronic;SRRM4;-;-;intronic;SRRM4;-;-;-;33;1;6	Name=AluSz	18
chr12:121332091	A:G	ANAPC5	ANAPC5	intronic	protein_coding	NA	T;C;-;A||R;ALU;-;SINE/AluJr;intronic;ANAPC5;-;-;intronic;ANAPC5;-;-;intronic;ANAPC5;-;-;-;769;30;53	Name=AluJr	22
chr12:121333099	A:G	ANAPC5	ANAPC5	intronic	protein_coding	NA	T;C;-;A||R||D;ALU;-;SINE/AluSx;intronic;ANAPC5;-;-;intronic;ANAPC5;-;-;intronic;ANAPC5;-;-;-;731;30;54	Name=AluSx	20
chr12:121335433	A:G	ANAPC5	ANAPC5	intronic	protein_coding	NA	T;C;-;A||R;ALU;-;SINE/AluSq2;intronic;ANAPC5;-;-;intronic;ANAPC5;-;-;intronic;ANAPC5;-;-;-;410;28;46	Name=AluSq2	16
chr12:122337364	A:G	CLIP1	CLIP1	intronic	protein_coding	NA	T;C;-;A||R;ALU;-;SINE/AluSz;intronic;CLIP1;-;-;intronic;CLIP1;-;-;intronic;CLIP1;-;-;-;104;18;24	Name=AluSz	9
chr12:122338226	A:G	CLIP1	CLIP1	intronic	protein_coding	NA	T;C;-;R;ALU;-;SINE/AluSx;intronic;CLIP1;-;-;intronic;CLIP1;-;-;intronic;CLIP1;-;-;-;96;11;18	Name=AluSx	7
chr12:123926131	T:C	DNAH10	DNAH10	intronic	protein_coding	NA	T;C;-;A||R;ALU;-;SINE/AluJr;intronic;DNAH10;-;-;intronic;DNAH10;-;-;intronic;DNAH10;-;-;-;233;21;37	Name=AluJr	15
chr12:131846396	A:G	MMP17	MMP17	intronic	protein_coding	NA	A;G;+;A||R;ALU;-;SINE/AluSx1;intronic;MMP17;-;-;intronic;MMP17;-;-;intronic;MMP17;-;-;-;429;26;45	Name=AluSx1	19
chr12:131846400	A:G	MMP17	MMP17	intronic	protein_coding	NEU	A;G;+;R;ALU;-;SINE/AluSx1;intronic;MMP17;-;-;intronic;MMP17;-;-;intronic;MMP17;-;-;-;378;24;44	Name=AluSx1	20
chr12:131846572	A:G	MMP17	MMP17	intronic	protein_coding	NEU-GLU	A;G;+;A||R;ALU;-;SINE/AluSx1;intronic;MMP17;-;-;intronic;MMP17;-;-;intronic;MMP17;-;-;-;274;18;36	Name=AluSx1	17
chr12:133120350	A:G	ZNF891	ZNF891	other	protein_coding	NA	T;C;-;A;NONREP;-;-/-;exonic;ZNF891;synonymous	.	18
chr12:19259271	A:G	PLEKHA5	PLEKHA5	intronic	protein_coding	NA	A;G;+;A||R;ALU;-;SINE/AluJo;intronic;PLEKHA5;-;-;intronic;PLEKHA5;-;-;intronic;PLEKHA5;-;-;-;14;10;11	Name=AluJo	14
chr12:19528708	A:G	AEBP2	AEBP2	intergenic	protein_coding	NA	A;G;+;A;ALU;-;SINE/AluSx;intergenic;AEBP2||RNU1-146P;-;-;intergenic;AEBP2||LOC100506393;-;-;intergenic;AEBP2||LOC100506393;-;-;-;17;6;8	Name=AluSx	20
chr12:22462921	A:G	C2CD5	C2CD5	intronic	protein_coding	NA	T;C;-;A||R||D;ALU;-;SINE/AluJb;ncRNA_intronic;RP11-359J14.2;-;-;intronic;C2CD5;-;-;intronic;C2CD5;-;-;-;464;29;47	Name=AluJb	21
chr12:22463037	A:G	C2CD5	C2CD5	intronic	protein_coding	NA	T;C;-;A||R;ALU;-;SINE/AluJb;ncRNA_intronic;RP11-359J14.2;-;-;intronic;C2CD5;-;-;intronic;C2CD5;-;-;-;185;22;36	Name=AluJb	15
chr12:2825794	T:C	NRIP2	NRIP2	UTR3	protein_coding	NA	A;G;+;A||R;ALU;-;SINE/AluSz6;UTR3;NRIP2;-;-;UTR3;NRIP2;-;-;UTR3;NRIP2;-;-;-;856;29;52	Name=AluSz6	23
chr12:32356590	A:G	BICD1	BICD1	intronic	protein_coding	NA	A;G;+;A||R||D;ALU;-;SINE/AluSz;intronic;BICD1;-;-;intronic;BICD1;-;-;intronic;BICD1;-;-;-;48;13;15	Name=AluSx1	16
chr12:42233626	A:G	YAF2	YAF2	UTR3	protein_coding	NA	T;C;-;A||R||D;ALU;-;SINE/AluJr;UTR3;YAF2;-;-;UTR3;YAF2;-;-;UTR3;YAF2;-;-;-;17;10;11	Name=AluJr	9
chr12:43725592	A:G	PUS7L	PUS7L	UTR3	protein_coding	NA	T;C;-;A||R;ALU;-;SINE/AluSg4;intergenic;RP11-350F4.2||PUS7L;-;-;intergenic;ADAMTS20||PUS7L;-;-;intergenic;ADAMTS20||PUS7L;-;-;-;271;27;38	Name=AluSg4	22
chr12:43725607	A:G	PUS7L	PUS7L	UTR3	protein_coding	NA	T;C;-;A||R;ALU;-;SINE/AluSg4;intergenic;RP11-350F4.2||PUS7L;-;-;intergenic;ADAMTS20||PUS7L;-;-;intergenic;ADAMTS20||PUS7L;-;-;-;260;26;40	Name=AluSg4	20
chr12:43725608	A:G	PUS7L	PUS7L	UTR3	protein_coding	NA	T;C;-;A||R;ALU;-;SINE/AluSg4;intergenic;RP11-350F4.2||PUS7L;-;-;intergenic;ADAMTS20||PUS7L;-;-;intergenic;ADAMTS20||PUS7L;-;-;-;233;24;42	Name=AluSg4	21
chr12:48785361	A:G	ADCY6	ADCY6	intronic	protein_coding	NEU-GABA-GLU	T;C;-;A||R||D;ALU;-;SINE/AluSq2;intronic;ADCY6;-;-;intronic;ADCY6;-;-;intronic;ADCY6;-;-;-;799;29;50	Name=AluSq2	15
chr12:48919440	T:C	CCDC65	CCDC65	intronic	protein_coding	NA	T;C;-;A||R;ALU;-;SINE/AluJr;intronic;CCDC65||RP11-302B13.5;-;-;intronic;CCDC65;-;-;intronic;CCDC65;-;-;-;104;15;27	Name=AluJr	19
chr12:48920650	T:C	CCDC65	CCDC65	intronic	protein_coding	NA	T;C;-;A||R;ALU;-;SINE/AluJr;intronic;CCDC65||RP11-302B13.5;-;-;intronic;CCDC65;-;-;intronic;CCDC65;-;-;-;36;12;19	Name=AluJr	15
chr12:48920717	T:C	CCDC65	CCDC65	intronic	protein_coding	NA	T;C;-;A||R;ALU;-;SINE/AluJr;intronic;CCDC65||RP11-302B13.5;-;-;intronic;CCDC65;-;-;intronic;CCDC65;-;-;-;73;22;32	Name=AluJr	21
chr12:50150275	A:G	CERS5	CERS5	intronic	protein_coding	NA	T;C;-;A||R||D;ALU;-;SINE/AluJb;intronic;CERS5;-;-;intronic;CERS5;-;-;intronic;CERS5;-;-;-;44;17;21	Name=AluJb	12
chr12:50150279	A:G	CERS5	CERS5	intronic	protein_coding	NA	T;C;-;R||D;ALU;-;SINE/AluJb;intronic;CERS5;-;-;intronic;CERS5;-;-;intronic;CERS5;-;-;-;42;18;23	Name=AluJb	7
chr12:50150347	A:G	CERS5	CERS5	intronic	protein_coding	NA	T;C;-;A||R||D;ALU;-;SINE/AluJb;intronic;CERS5;-;-;intronic;CERS5;-;-;intronic;CERS5;-;-;-;58;17;24	Name=AluJb	17
chr12:50156852	A:G	CERS5	CERS5	intronic	protein_coding	NA	T;C;-;R||D;ALU;-;SINE/AluJb;intronic;CERS5;-;-;intronic;CERS5;-;-;intronic;CERS5;-;-;-;17;5;6	Name=FAM	16
chr12:53174710	A:G	CSAD	CSAD	intronic	protein_coding	NA	T;C;-;A||R;ALU;-;SINE/AluSx1;intronic;CSAD;-;-;intronic;CSAD;-;-;intronic;CSAD;-;-;-;2221;30;54	Name=AluSx1	33
chr12:53177867	A:G	CSAD	CSAD	intronic	protein_coding	NEU	T;C;-;A||R;ALU;rs774228686;SINE/AluSp;intronic;CSAD;-;-;intronic;CSAD;-;-;intronic;CSAD;-;-;-;1410;30;55	Name=AluSp	23
chr12:53179085	A:G	CSAD	CSAD	intronic	protein_coding	NA	T;C;-;A||R||D;ALU;-;SINE/AluSp;intronic;CSAD;-;-;intronic;CSAD;-;-;intronic;CSAD;-;-;-;1484;30;55	Name=AluSp	22
chr12:59784250	A:G	SLC16A7	SLC16A7	UTR3	protein_coding	NA	A;G;+;A||R;ALU;-;SINE/AluJr;intergenic;SLC16A7||AC091517.1;-;-;UTR3;SLC16A7;-;-;UTR3;SLC16A7;-;-;-;1037;29;45	Name=AluJr	28
chr12:62556964	A:G	MON2	MON2	intronic	protein_coding	NA	A;G;+;A||R||D;ALU;-;SINE/AluJb;intronic;MON2;-;-;intronic;MON2;-;-;intronic;MON2;-;-;-;282;28;41	Name=AluJb	18
chr12:62558114	A:G	MON2	MON2	intronic	protein_coding	NA	A;G;+;R||D;ALU;-;SINE/AluSp;intronic;MON2;-;-;intronic;MON2;-;-;intronic;MON2;-;-;-;188;25;34	Name=AluSp	16
chr12:62573471	A:G	MON2	MON2	intronic	protein_coding	NA	A;G;+;A||R||D;REP;-;SINE/FLAM_C;intronic;MON2;-;-;intronic;MON2;-;-;intronic;MON2;-;-;-;143;21;29	Name=FLAM_C	19
chr12:67315200	A:G	CAND1	CAND1	UTR3	protein_coding	NA	A;G;+;A||R;ALU;-;SINE/AluY;UTR3;CAND1;-;-;downstream;CAND1;-;-;downstream;CAND1;-;-;-;198;22;39	Name=AluY	24
chr12:67317622	A:G	CAND1	CAND1	UTR3	protein_coding	NA	A;G;+;A||R;ALU;-;SINE/AluSx;UTR3;CAND1;-;-;intergenic;CAND1||LOC100507175;-;-;intergenic;CAND1||AK055974;-;-;-;176;19;36	Name=AluSx	28
chr12:68762078	A:G	SLC35E3	SLC35E3	intronic	protein_coding	NA	A;G;+;A||R||D;REP;-;SINE/FRAM;intronic;SLC35E3;-;-;intronic;SLC35E3;-;-;intronic;SLC35E3;-;-;-;312;28;48	Name=FRAM	21
chr12:69801723	T:C	RAB3IP	RAB3IP	other	protein_coding	NA	.	.	9
chr12:71703056	A:G	TMEM19	TMEM19	UTR3	protein_coding	NA	A;G;+;A||R||D;ALU;-;SINE/AluSz;UTR3;TMEM19;-;-;UTR3;TMEM19;-;-;UTR3;TMEM19;-;-;-;1408;30;55	Name=AluSz	42
chr12:79065281	A:G	SYT1	SYT1	intronic	protein_coding	NEU-GLU	A;G;+;A||R;ALU;-;SINE/AluJb;intronic;SYT1;-;-;intronic;SYT1;-;-;intronic;SYT1;-;-;-;50;1;9	Name=AluJb	21
chr12:7929567	A:G	SLC2A3	SLC2A3	intronic	protein_coding	NA	T;C;-;A||R;ALU;-;SINE/AluJo;intronic;SLC2A3;-;-;intronic;SLC2A3;-;-;intronic;SLC2A3;-;-;-;661;30;50	Name=AluJo	6
chr12:8202829	A:G	FAM66C	FAM66C	intergenic	lncRNA	NA	A;G;+;A;ALU;-;SINE/AluSx3;ncRNA_intronic;FAM66C||RP11-266K4.1;-;-;intergenic;FAM66C||FAM90A1;-;-;ncRNA_intronic;FAM66C;-;-;-;11;7;8	Name=AluSx3	22
chr12:8206247	A:G	FAM66C	FAM66C	intergenic	lncRNA	NA	A;G;+;A||R;NONREP;-;-/-;ncRNA_intronic;FAM66C||RP11-266K4.1;-;-;intergenic;FAM66C||FAM90A1;-;-;ncRNA_intronic;FAM66C;-;-;-;42;15;23	.	24
chr12:8214731	T:C	FAM90A1	FAM90A1	intergenic	protein_coding	NA	A;G;+;A;ALU;-;SINE/AluSz;ncRNA_intronic;FAM66C||RP11-266K4.1;-;-;intergenic;FAM66C||FAM90A1;-;-;ncRNA_intronic;FAM66C;-;-;-;232;18;33	Name=AluSz	26
chr12:8215889	T:C	FAM90A1	FAM90A1	intergenic	protein_coding	NA	A;G;+;A||R||D;ALU;-;SINE/AluSc;ncRNA_exonic;FAM66C;-;-;intergenic;FAM66C||FAM90A1;-;-;ncRNA_exonic;FAM66C;-;-;-;440;20;39	Name=AluSc	43
chr12:874076	A:G	WNK1	WNK1	intronic	protein_coding	NA	A;G;+;A||R||D;ALU;-;SINE/AluJo;intronic;WNK1;-;-;intronic;WNK1;-;-;intronic;WNK1;-;-;-;242;21;31	Name=AluJo	17
chr12:874081	A:G	WNK1	WNK1	intronic	protein_coding	NA	A;G;+;A||R;ALU;-;SINE/AluJo;intronic;WNK1;-;-;intronic;WNK1;-;-;intronic;WNK1;-;-;-;212;21;31	Name=AluJo	17
chr12:93512276	A:G	MRPL42	MRPL42	UTR3	protein_coding	NA	A;G;+;A||R;ALU;-;SINE/AluSq;intergenic;RN7SL737P||SOCS2-AS1;-;-;intergenic;MRPL42||SOCS2-AS1;-;-;intergenic;MRPL42||SOCS2-AS1;-;-;-;440;30;53	Name=AluSq	22
chr12:95053076	A:G	NR2C1	NR2C1	intronic	protein_coding	NA	T;C;-;A||R;ALU;-;SINE/AluJb;intronic;NR2C1;-;-;intronic;NR2C1;-;-;intronic;NR2C1;-;-;-;454;28;45	Name=AluJb	7
chr12:95253861	A:G	VEZT	VEZT	intronic	protein_coding	NA	A;G;+;R||D;REP;-;SINE/FLAM_C;intronic;VEZT;-;-;intronic;VEZT;-;-;intronic;VEZT;-;-;-;15;8;9	Name=FLAM_C	14
chr12:95254447	A:G	VEZT	VEZT	intronic	protein_coding	NA	A;G;+;A||R;ALU;-;SINE/AluSz;intronic;VEZT;-;-;intronic;VEZT;-;-;intronic;VEZT;-;-;-;12;7;8	Name=AluSz	14
chr12:98602291	A:G	SLC25A3	SLC25A3	UTR3	protein_coding	NA	A;G;+;A||R;ALU;-;SINE/AluSp;downstream;SLC25A3;-;-;downstream;SLC25A3;-;-;downstream;SLC25A3;-;-;-;290;21;42	Name=AluSp	28
chr12:107699073	A:G	PWP1	PWP1	intronic	protein_coding	NA	A;G;+;A||R||D;ALU;-;SINE/AluSg;intronic;PWP1;-;-;intronic;PWP1;-;-;intronic;PWP1;-;-;-;385;29;49	Name=AluSg	6
chr12:116849944	A:G	RNFT2	RNFT2	intronic	protein_coding	NA	A;G;+;R;ALU;-;SINE/AluSx1;UTR3;RNFT2;-;-;intronic;RNFT2;-;-;intronic;RNFT2;-;-;-;0;0;0	Name=AluSx1	10
chr12:116850294	A:G	RNFT2	RNFT2	intronic	protein_coding	NA	A;G;+;R;ALU;-;SINE/AluJo;UTR3;RNFT2;-;-;intronic;RNFT2;-;-;intronic;RNFT2;-;-;-;26;4;12	Name=AluJo	12
chr12:116850830	A:G	RNFT2	RNFT2	intronic	protein_coding	NA	A;G;+;A||R;ALU;-;SINE/AluSz;UTR3;RNFT2;-;-;intronic;RNFT2;-;-;intronic;RNFT2;-;-;-;30;5;12	Name=AluSz	16
chr12:116851537	A:G	RNFT2	RNFT2	intronic	protein_coding	NA	A;G;+;A||R||D;ALU;-;SINE/AluSx1;UTR3;RNFT2;-;-;intronic;RNFT2;-;-;ncRNA_exonic;UNQ514;-;-;-;47;5;15	Name=AluSx1	22
chr12:119127478	A:G	SRRM4	SRRM4	intronic	protein_coding	NA	.	Name=AluSq2	4
chr12:123203746	A:G	MPHOSPH9	MPHOSPH9	intronic	protein_coding	NEU-GLU	T;C;-;A||R||D;ALU;-;SINE/AluJb;intronic;MPHOSPH9;-;-;intronic;MPHOSPH9;-;-;intronic;MPHOSPH9;-;-;-;39;18;22	Name=AluJb	12
chr12:124357222	A:G	NCOR2	NCOR2	intronic	protein_coding	NA	T;C;-;A||R;ALU;-;SINE/AluJo;intronic;NCOR2;-;-;intronic;NCOR2;-;-;intronic;NCOR2;-;-;-;548;29;52	Name=AluJo	20
chr12:131848105	A:G	MMP17	MMP17	intronic	protein_coding	NA	A;G;+;A||R;ALU;-;SINE/AluSx1;intronic;MMP17;-;-;intronic;MMP17;-;-;intronic;MMP17;-;-;-;405;24;44	Name=AluSx1	18
chr12:133105850	T:C	ZNF140	ZNF140	other	protein_coding	NEU	.	.	39
chr12:133118124	A:G	ZNF891	ZNF891	intergenic	protein_coding	NA	T;C;-;A||R;ALU;-;SINE/AluSc;ncRNA_intronic;CTD-2140B24.6;-;-;intergenic;ZNF140||ZNF891;-;-;intergenic;ZNF140||ZNF891;-;-;-;35;14;20	Name=AluSc	13
chr12:19259631	A:G	PLEKHA5	PLEKHA5	intronic	protein_coding	NEU	A;G;+;A||R;ALU;-;SINE/AluSx;intronic;PLEKHA5;-;-;intronic;PLEKHA5;-;-;intronic;PLEKHA5;-;-;-;9;6;7	Name=AluSx	17
chr12:19271249	A:G	PLEKHA5	PLEKHA5	intronic	protein_coding	NEU-GABA-GLU	A;G;+;A||R;ALU;-;SINE/AluJb;intronic;PLEKHA5;-;-;intronic;PLEKHA5;-;-;intronic;PLEKHA5;-;-;-;32;13;16	Name=AluJb	25
chr12:53668401	A:G	ATP5MC2	ATP5MC2	intronic	protein_coding	NA	T;C;-;A||R;ALU;-;SINE/AluSz;intronic;ATP5G2;-;-;intronic;ATP5G2;-;-;intronic;ATP5G2;-;-;-;427;29;44	Name=AluSz	7
chr12:57748767	A:G	TSPAN31	TSPAN31	UTR3	protein_coding	NA	A;G;+;A||R;ALU;-;SINE/AluSx;UTR3;TSPAN31;-;-;intronic;CDK4;-;-;intronic;CDK4;-;-;-;320;28;50	Name=AluSx	5
chr12:71702550	A:G	TMEM19	TMEM19	UTR3	protein_coding	NA	A;G;+;A||R||D;ALU;-;SINE/AluSz6;UTR3;TMEM19;-;-;UTR3;TMEM19;-;-;UTR3;TMEM19;-;-;-;1593;30;55	Name=AluSz6	41
chr12:93506027	A:G	MRPL42	MRPL42	UTR3	protein_coding	NA	A;G;+;A||R;ALU;-;SINE/AluSq2;intergenic;MRPL42||RN7SL737P;-;-;intergenic;MRPL42||SOCS2-AS1;-;-;intergenic;MRPL42||SOCS2-AS1;-;-;-;28;11;17	Name=AluSq2	18
chr12:98551230	A:G	TMPO	TMPO	intergenic	protein_coding	NA	A;G;+;A||R;ALU;-;SINE/AluSx1;downstream;TMPO;-;-;downstream;TMPO;-;-;downstream;TMPO;-;-;-;61;17;24	Name=AluSx1	9
chr12:98602290	A:G	SLC25A3	SLC25A3	UTR3	protein_coding	NA	A;G;+;A||R;ALU;-;SINE/AluSp;downstream;SLC25A3;-;-;downstream;SLC25A3;-;-;downstream;SLC25A3;-;-;-;279;21;40	Name=AluSp	30
chr12:98605705	A:G	SLC25A3	SLC25A3	UTR3	protein_coding	NA	A;G;+;A||R;ALU;-;SINE/AluSz;upstream;AC013283.1;-;-;intergenic;SLC25A3||IKBIP;-;-;intergenic;SLC25A3||IKBIP;-;-;-;1330;30;54	Name=AluSz	39
chr12:105017245	A:G	C12orf45	NOPCHAP1	UTR3	protein_coding	NA	A;G;+;A||R;ALU;-;SINE/AluSx;intergenic;C12orf45||ALDH1L2;-;-;intergenic;C12orf45||ALDH1L2;-;-;intergenic;C12orf45||ALDH1L2;-;-;-;837;30;53	Name=AluSx	29
chr12:11018727	A:G	PRH1-PRR4	None	ncRNA	NA	NA	T;C;-;A||R;REP;-;LTR/LTR36;intergenic;TAS2R20||TAS2R19;-;-;ncRNA_intronic;PRH1-PRR4;-;-;intronic;PRB4||PRH1-PRR4;-;-;-;14;6;7	Name=LTR36	14
chr12:110644758	A:G	TCTN1	TCTN1	intronic	protein_coding	NA	A;G;+;A||R;ALU;-;SINE/AluJr;intronic;HVCN1||TCTN1;-;-;intronic;TCTN1;-;-;intronic;HVCN1||TCTN1;-;-;-;1452;30;54	Name=AluJr	16
chr12:119140284	A:G	SRRM4	SRRM4	intronic	protein_coding	NEU-GABA-GLU	A;G;+;A||R;ALU;-;SINE/AluSx1;intronic;SRRM4;-;-;intronic;SRRM4;-;-;intronic;SRRM4;-;-;-;14;1;3	Name=AluSx1	10
chr12:121331877	A:G	ANAPC5	ANAPC5	intronic	protein_coding	NA	T;C;-;A||R;ALU;-;SINE/AluJr;intronic;ANAPC5;-;-;intronic;ANAPC5;-;-;intronic;ANAPC5;-;-;-;1136;30;53	Name=AluJr	29
chr12:121335277	A:G	ANAPC5	ANAPC5	intronic	protein_coding	NA	T;C;-;A||R;ALU;-;SINE/AluSq2;intronic;ANAPC5;-;-;intronic;ANAPC5;-;-;intronic;ANAPC5;-;-;-;316;25;43	Name=AluSq2	17
chr12:121780187	A:G	TMEM120B	TMEM120B	UTR3	protein_coding	NA	A;G;+;A||R||D;ALU;-;SINE/AluSp;UTR3;TMEM120B;-;-;UTR3;TMEM120B;-;-;ncRNA_intronic;AK123181;-;-;-;1568;30;54	Name=AluSp	17
chr12:121780237	A:G	TMEM120B	TMEM120B	UTR3	protein_coding	NA	A;G;+;A||R||D;ALU;-;SINE/AluSp;UTR3;TMEM120B;-;-;UTR3;TMEM120B;-;-;ncRNA_intronic;AK123181;-;-;-;1585;30;54	Name=AluSp	20
chr12:123205460	A:G	MPHOSPH9	MPHOSPH9	intronic	protein_coding	NA	T;C;-;A||R||D;ALU;-;SINE/AluSz;intronic;MPHOSPH9;-;-;intronic;MPHOSPH9;-;-;intronic;MPHOSPH9;-;-;-;17;6;8	Name=AluSz	12
chr12:123209478	A:G	MPHOSPH9	MPHOSPH9	intronic	protein_coding	NA	T;C;-;A||R||D;ALU;-;SINE/AluSq2;intronic;MPHOSPH9;-;-;intronic;MPHOSPH9;-;-;intronic;MPHOSPH9;-;-;-;15;7;8	Name=AluSq2	13
chr12:130810923	A:G	STX2	STX2	other	protein_coding	NEU-GLU	T;C;-;A||R;REP;-;LINE/L1MC5;ncRNA_exonic;RP11-989F5.3;-;-;intronic;STX2;-;-;intronic;STX2;-;-;-;363;26;42	Name=L1MC5	14
chr12:131848215	A:G	MMP17	MMP17	intronic	protein_coding	NEU-GLU	A;G;+;A||R;ALU;-;SINE/AluSx1;intronic;MMP17;-;-;intronic;MMP17;-;-;intronic;MMP17;-;-;-;586;28;49	Name=AluSx1	26
chr12:13973690	A:G	GRIN2B	GRIN2B	intronic	protein_coding	NEU-GABA-GLU	T;C;-;A||R;NONREP;-;-/-;intronic;GRIN2B;-;-;intronic;GRIN2B;-;-;intronic;GRIN2B;-;-;-;4;1;1	.	14
chr12:19308987	A:G	PLEKHA5	PLEKHA5	intronic	protein_coding	NEU-GABA-GLU	.	Name=AluSx	19
chr12:2159731	A:G	CACNA1C	CACNA1C	intronic	protein_coding	NEU	A;G;+;A||R;ALU;-;SINE/AluSq;intronic;CACNA1C;-;-;intronic;CACNA1C;-;-;intronic;CACNA1C;-;-;-;5;3;3	Name=AluSq2	8
chr12:31441925	A:G	DENND5B	DENND5B	intronic	protein_coding	NA	T;C;-;A||R;ALU;-;SINE/AluJb;intronic;DENND5B;-;-;intronic;DENND5B;-;-;intronic;DENND5B;-;-;-;9;4;6	Name=AluJb	11
chr12:43725513	A:G	PUS7L	PUS7L	UTR3	protein_coding	NA	T;C;-;A||R;ALU;-;SINE/AluSg4;intergenic;RP11-350F4.2||PUS7L;-;-;intergenic;ADAMTS20||PUS7L;-;-;intergenic;ADAMTS20||PUS7L;-;-;-;193;25;42	Name=AluSg4	21
chr12:43726625	A:G	PUS7L	PUS7L	UTR3	protein_coding	NA	T;C;-;A;ALU;-;SINE/AluSx1;intergenic;RP11-350F4.2||PUS7L;-;-;intergenic;ADAMTS20||PUS7L;-;-;intergenic;ADAMTS20||PUS7L;-;-;-;128;20;31	Name=AluSx1	14
chr12:48785519	A:G	ADCY6	ADCY6	intronic	protein_coding	NA	T;C;-;A||R||D;ALU;-;SINE/AluSq2;intronic;ADCY6;-;-;intronic;ADCY6;-;-;intronic;ADCY6;-;-;-;685;29;48	Name=AluSq2	8
chr12:48920598	T:C	CCDC65	CCDC65	intronic	protein_coding	NA	T;C;-;A||R;ALU;-;SINE/AluJr;intronic;CCDC65||RP11-302B13.5;-;-;intronic;CCDC65;-;-;intronic;CCDC65;-;-;-;25;11;15	Name=AluJr	13
chr12:53176463	A:G	CSAD	CSAD	intronic	protein_coding	NA	T;C;-;A||R||D;ALU;-;SINE/AluY;intronic;CSAD;-;-;intronic;CSAD;-;-;intronic;CSAD;-;-;-;865;29;52	Name=AluY	10
chr12:53177872	A:G	CSAD	CSAD	intronic	protein_coding	NA	T;C;-;A||R;ALU;-;SINE/AluSp;intronic;CSAD;-;-;intronic;CSAD;-;-;intronic;CSAD;-;-;-;1013;30;54	Name=AluSp	21
chr12:53178739	A:G	CSAD	CSAD	intronic	protein_coding	NA	T;C;-;A||R;ALU;-;SINE/AluSx1;intronic;CSAD;-;-;intronic;CSAD;-;-;intronic;CSAD;-;-;-;727;30;49	Name=AluSx1	10
chr12:56314244	A:G	CNPY2	CNPY2	intronic	protein_coding	NA	T;C;-;A||R;ALU;-;SINE/AluJb;ncRNA_intronic;RP11-977G19.11;-;-;intronic;CNPY2;-;-;intronic;CNPY2;-;-;-;807;29;52	Name=AluJb	9
chr12:62521218	A:G	MON2	MON2	intronic	protein_coding	NA	A;G;+;A||R||D;ALU;-;SINE/AluSq;intronic;MON2;-;-;intronic;MON2;-;-;intronic;MON2;-;-;-;18;10;12	Name=AluSq	15
chr12:62521223	A:G	MON2	MON2	intronic	protein_coding	NA	A;G;+;A||R||D;ALU;-;SINE/AluSq;intronic;MON2;-;-;intronic;MON2;-;-;intronic;MON2;-;-;-;17;10;11	Name=AluSq	15
chr12:62574476	A:G	MON2	MON2	intronic	protein_coding	NA	A;G;+;A||R||D;ALU;-;SINE/AluJb;intronic;MON2;-;-;intronic;MON2;-;-;intronic;MON2;-;-;-;755;29;42	Name=AluJb	24
chr12:64449003	A:G	XPOT	XPOT	UTR3	protein_coding	NA	A;G;+;A||R;ALU;-;SINE/AluSz;UTR3;XPOT;-;-;downstream;XPOT;-;-;downstream;XPOT;-;-;-;387;28;47	Name=AluSz	19
chr12:67317663	A:G	CAND1	CAND1	UTR3	protein_coding	NA	A;G;+;A||R||D;ALU;-;SINE/AluSx;UTR3;CAND1;-;-;intergenic;CAND1||LOC100507175;-;-;intergenic;CAND1||AK055974;-;-;-;130;17;36	Name=AluSx	24
chr12:67318197	A:G	CAND1	CAND1	UTR3	protein_coding	NA	A;G;+;A||R||D;ALU;-;SINE/AluSz;UTR3;CAND1;-;-;intergenic;CAND1||LOC100507175;-;-;intergenic;CAND1||AK055974;-;-;-;288;27;49	Name=AluSz	29
chr12:75496311	A:G	KRR1	KRR1	UTR3	protein_coding	NA	T;C;-;A||R||D;ALU;-;SINE/AluSx1;intronic;GLIPR1;-;-;intronic;GLIPR1;-;-;intronic;GLIPR1;-;-;-;1269;30;55	Name=AluSx1	37
chr12:8202837	A:G	FAM66C	FAM66C	intergenic	lncRNA	NA	A;G;+;A||R;ALU;-;SINE/AluSx3;ncRNA_intronic;FAM66C||RP11-266K4.1;-;-;intergenic;FAM66C||FAM90A1;-;-;ncRNA_intronic;FAM66C;-;-;-;24;12;16	Name=AluSx3	23
chr12:93504291	A:G	MRPL42	MRPL42	UTR3	protein_coding	NA	A;G;+;A||R;ALU;-;SINE/AluSz;downstream;MRPL42;-;-;downstream;MRPL42;-;-;downstream;MRPL42;-;-;-;52;23;28	Name=AluSz	11
chr12:112221465	A:G	HECTD4	HECTD4	intronic	protein_coding	NA	T;C;-;A||R||D;ALU;-;SINE/AluJb;intronic;HECTD4;-;-;intronic;HECTD4;-;-;intronic;HECTD4;-;-;-;430;28;44	Name=AluJb	16
chr12:121332176	A:G	ANAPC5	ANAPC5	intronic	protein_coding	NA	T;C;-;A||R;ALU;-;SINE/AluJr;intronic;ANAPC5;-;-;intronic;ANAPC5;-;-;intronic;ANAPC5;-;-;-;1133;29;53	Name=AluJr	22
chr12:123204780	A:G	MPHOSPH9	MPHOSPH9	intronic	protein_coding	NA	T;C;-;A||R;ALU;-;SINE/AluSx;intronic;MPHOSPH9;-;-;intronic;MPHOSPH9;-;-;intronic;MPHOSPH9;-;-;-;34;13;16	Name=AluSx	12
chr12:123205709	A:G	MPHOSPH9	MPHOSPH9	intronic	protein_coding	NEU-GABA-GLU	T;C;-;A||R||D;NONREP;-;-/-;intronic;MPHOSPH9;-;-;intronic;MPHOSPH9;-;-;intronic;MPHOSPH9;-;-;-;45;12;15	.	19
chr12:123471195	A:G	RILPL1	RILPL1	UTR3	protein_coding	NA	T;C;-;R;ALU;-;SINE/AluSz;downstream;RILPL1;-;-;downstream;RILPL1;-;-;downstream;RILPL1;-;-;-;1176;30;53	Name=AluSz	34
chr12:16564878	A:G	LMO3	LMO3	intronic	protein_coding	NA	T;C;-;A||R||D;ALU;-;SINE/AluJo;intronic;LMO3;-;-;intronic;LMO3;-;-;intronic;LMO3;-;-;-;264;20;27	Name=AluJo	15
chr12:22460792	A:G	C2CD5	C2CD5	intronic	protein_coding	NEU	T;C;-;A||R;ALU;-;SINE/AluSq;ncRNA_intronic;RP11-359J14.2;-;-;intronic;C2CD5;-;-;intronic;C2CD5;-;-;-;415;28;47	Name=AluSq	20
chr12:22460852	A:G	C2CD5	C2CD5	intronic	protein_coding	NEU	T;C;-;A||R;ALU;-;SINE/AluSq;ncRNA_intronic;RP11-359J14.2;-;-;intronic;C2CD5;-;-;intronic;C2CD5;-;-;-;637;29;50	Name=AluSq	26
chr12:22462972	A:G	C2CD5	C2CD5	intronic	protein_coding	NA	T;C;-;A||R;ALU;-;SINE/AluJb;ncRNA_intronic;RP11-359J14.2;-;-;intronic;C2CD5;-;-;intronic;C2CD5;-;-;-;437;28;47	Name=AluJb	21
chr12:42223046	A:G	YAF2	YAF2	intronic	protein_coding	NA	T;C;-;A||R||D;REP;-;SINE/MIRc;intronic;YAF2;-;-;intronic;YAF2;-;-;intronic;YAF2;-;-;-;18;8;11	Name=MIRc	20
chr12:45953484	A:G	SCAF11	SCAF11	intronic	protein_coding	NA	T;C;-;A||R||D;ALU;-;SINE/AluJo;intronic;SCAF11;-;-;intronic;SCAF11;-;-;intronic;SCAF11;-;-;-;354;29;42	Name=AluJo	14
chr12:4692460	A:G	NDUFA9	NDUFA9	UTR3	protein_coding	NA	A;G;+;A||R;REP;-;LTR/MSTA;intronic;RP11-234B24.6;-;-;intergenic;NDUFA9||LOC101929549;-;-;intergenic;NDUFA9||GALNT8;-;-;-;158;9;22	Name=MSTA	24
chr12:48917369	T:C	CCDC65	CCDC65	intronic	protein_coding	NA	T;C;-;A||R;ALU;-;SINE/AluJo;intronic;CCDC65||RP11-302B13.5;-;-;intronic;CCDC65;-;-;intronic;CCDC65;-;-;-;202;22;37	Name=AluJo	28
chr12:51510376	A:G	SLC4A8	SLC4A8	UTR3	protein_coding	NA	A;G;+;A||R;ALU;-;SINE/AluY;intergenic;SLC4A8||SCN8A;-;-;UTR3;SLC4A8;-;-;UTR3;SLC4A8;-;-;-;42;5;15	Name=AluYj4	19
chr12:53174537	A:G	CSAD	CSAD	intronic	protein_coding	NA	T;C;-;A||R;ALU;-;SINE/AluSx1;intronic;CSAD;-;-;intronic;CSAD;-;-;intronic;CSAD;-;-;-;1434;29;52	Name=AluSx1	21
chr12:53178383	A:G	CSAD	CSAD	intronic	protein_coding	NA	T;C;-;A||R;ALU;rs551683409;SINE/AluJb;intronic;CSAD;-;-;intronic;CSAD;-;-;UTR5;CSAD;-;-;-;680;28;51	Name=AluJb	17
chr12:55834538	A:G	TMEM198B	TMEM198B	ncRNA	lncRNA	NA	A;G;+;A||R||D;ALU;-;SINE/AluSz;ncRNA_intronic;TMEM198B;-;-;ncRNA_intronic;TMEM198B;-;-;downstream;AX747140||MMP19;-;-;-;1805;30;53	Name=AluSz	16
chr12:62515637	A:G	MON2	MON2	intronic	protein_coding	NA	A;G;+;A||R;ALU;-;SINE/AluSq2;intronic;MON2;-;-;intronic;MON2;-;-;intronic;MON2;-;-;-;23;9;10	Name=AluSq2	17
chr12:62520014	A:G	MON2	MON2	intronic	protein_coding	NA	A;G;+;A||R;ALU;-;SINE/AluY;intronic;MON2;-;-;intronic;MON2;-;-;intronic;MON2;-;-;-;7;5;6	Name=AluY	19
chr12:62522017	A:G	MON2	MON2	intronic	protein_coding	NEU	A;G;+;A||R;ALU;-;SINE/AluSz6;intronic;MON2;-;-;intronic;MON2;-;-;intronic;MON2;-;-;-;10;5;5	Name=AluSx1	17
chr12:62574400	A:G	MON2	MON2	intronic	protein_coding	NA	A;G;+;A||R||D;ALU;-;SINE/AluJb;intronic;MON2;-;-;intronic;MON2;-;-;intronic;MON2;-;-;-;481;30;45	Name=AluJb	19
chr12:62574451	A:G	MON2	MON2	intronic	protein_coding	NA	A;G;+;A||R||D;ALU;-;SINE/AluJb;intronic;MON2;-;-;intronic;MON2;-;-;intronic;MON2;-;-;-;443;29;42	Name=AluJb	19
chr12:110644850	A:G	TCTN1	TCTN1	intronic	protein_coding	NA	A;G;+;A||R||D;ALU;-;SINE/AluJr;intronic;HVCN1||TCTN1;-;-;intronic;TCTN1;-;-;intronic;HVCN1||TCTN1;-;-;-;1630;30;53	Name=AluJr	21
chr12:113818106	A:G	RBM19	RBM19	UTR3	protein_coding	NA	T;C;-;R;ALU;-;SINE/AluSz;UTR3;RBM19;-;-;UTR3;RBM19;-;-;UTR3;RBM19;-;-;-;1220;30;53	Name=AluSz	21
chr12:121780320	A:G	TMEM120B	TMEM120B	UTR3	protein_coding	NA	A;G;+;A||R||D;ALU;-;SINE/AluSp;UTR3;TMEM120B;-;-;UTR3;TMEM120B;-;-;ncRNA_intronic;AK123181;-;-;-;1365;30;54	Name=AluSp	19
chr12:133120439	A:G	ZNF891	ZNF891	other	protein_coding	NA	T;C;-;A;NONREP;-;-/-;exonic;ZNF891;nonsynonymous	.	18
chr12:22460674	A:G	C2CD5	C2CD5	intronic	protein_coding	NEU	T;C;-;A||R;ALU;-;SINE/AluSq;ncRNA_exonic;RP11-359J14.2;-;-;intronic;C2CD5;-;-;intronic;C2CD5;-;-;-;488;27;48	Name=AluSq	18
chr12:22460797	A:G	C2CD5	C2CD5	intronic	protein_coding	NEU	T;C;-;A||R;ALU;-;SINE/AluSq;ncRNA_intronic;RP11-359J14.2;-;-;intronic;C2CD5;-;-;intronic;C2CD5;-;-;-;336;29;46	Name=AluSq	25
chr12:32356450	A:G	BICD1	BICD1	intronic	protein_coding	NA	A;G;+;A||R||D;ALU;-;SINE/AluSz;intronic;BICD1;-;-;intronic;BICD1;-;-;intronic;BICD1;-;-;-;40;10;11	Name=AluSx1	18
chr12:43720281	A:G	PUS7L	PUS7L	UTR3	protein_coding	NA	T;C;-;A||R;ALU;-;SINE/AluSz;ncRNA_exonic;RP11-350F4.2;-;-;intergenic;ADAMTS20||PUS7L;-;-;intergenic;ADAMTS20||PUS7L;-;-;-;473;28;50	Name=AluSz	13
chr12:48919633	T:C	CCDC65	CCDC65	intronic	protein_coding	NEU	T;C;-;A||R;ALU;-;SINE/AluSx;intronic;CCDC65||RP11-302B13.5;-;-;intronic;CCDC65;-;-;intronic;CCDC65;-;-;-;40;11;20	Name=AluSx	14
chr12:51510249	A:G	SLC4A8	SLC4A8	UTR3	protein_coding	NA	A;G;+;A||R;ALU;-;SINE/AluY;intergenic;SLC4A8||SCN8A;-;-;UTR3;SLC4A8;-;-;UTR3;SLC4A8;-;-;-;12;2;5	Name=AluYj4	14
chr12:53178409	A:G	CSAD	CSAD	intronic	protein_coding	NA	T;C;-;A||R||D;ALU;-;SINE/AluJb;intronic;CSAD;-;-;intronic;CSAD;-;-;UTR5;CSAD;-;-;-;1380;30;54	Name=AluJb	23
chr12:56249732	A:G	ANKRD52	ANKRD52	intronic	protein_coding	NA	T;C;-;A||R||D;ALU;-;SINE/AluSx;intronic;ANKRD52;-;-;intronic;ANKRD52;-;-;intronic;ANKRD52;-;-;-;278;26;42	Name=AluSx1	9
chr12:62521244	A:G	MON2	MON2	intronic	protein_coding	NA	A;G;+;A||R;ALU;-;SINE/AluSq;intronic;MON2;-;-;intronic;MON2;-;-;intronic;MON2;-;-;-;13;7;7	Name=AluSq	15
chr12:62559536	A:G	MON2	MON2	intronic	protein_coding	NA	A;G;+;R||D;ALU;-;SINE/AluJo;intronic;MON2;-;-;intronic;MON2;-;-;intronic;MON2;-;-;556;243;813;30;46	Name=AluJo	21
chr12:68766232	A:G	SLC35E3	SLC35E3	UTR3	protein_coding	NA	A;G;+;A||R||D;ALU;-;SINE/AluSp;UTR3;SLC35E3;-;-;downstream;SLC35E3;-;-;downstream;SLC35E3;-;-;-;824;30;54	Name=AluSp	23
chr12:68766286	A:G	SLC35E3	SLC35E3	UTR3	protein_coding	NA	A;G;+;A||R||D;ALU;-;SINE/AluSp;UTR3;SLC35E3;-;-;downstream;SLC35E3;-;-;downstream;SLC35E3;-;-;-;706;30;54	Name=AluSp	22
chr12:82713201	A:G	TMTC2	TMTC2	intronic	protein_coding	NA	A;G;+;A;ALU;-;SINE/AluSp;intronic;TMTC2;-;-;intronic;TMTC2;-;-;intronic;TMTC2;-;-;-;4;2;4	Name=AluSq2	13
chr12:98549436	A:G	TMPO	TMPO	UTR3	protein_coding	NA	A;G;+;A||R||D;ALU;-;SINE/AluSz;UTR3;TMPO;-;-;UTR3;TMPO;-;-;UTR3;TMPO;-;-;-;1380;30;54	Name=AluSz	36
chr12:98733700	T:C	APAF1	APAF1	UTR3	protein_coding	NEU-GABA-GLU	T;C;-;A||R;ALU;-;SINE/AluJr;UTR3;APAF1;-;-;UTR3;APAF1;-;-;UTR3;APAF1;-;-;-;509;28;47	Name=AluJr	42
chr12:105017424	A:G	C12orf45	NOPCHAP1	UTR3	protein_coding	NA	A;G;+;R;ALU;-;SINE/AluSx;intergenic;C12orf45||ALDH1L2;-;-;intergenic;C12orf45||ALDH1L2;-;-;intergenic;C12orf45||ALDH1L2;-;-;-;750;26;46	Name=AluSx	21
chr12:11025182	A:G	PRH1-PRR4	None	ncRNA	NA	NA	T;C;-;A||R;ALU;-;SINE/AluY;intergenic;TAS2R19||TAS2R31;-;-;ncRNA_intronic;PRH1-PRR4;-;-;intronic;PRB4||PRH1-PRR4;-;-;-;38;14;19	Name=AluY	16
chr12:116851489	A:G	RNFT2	RNFT2	intronic	protein_coding	NA	A;G;+;A||R||D;ALU;-;SINE/AluSx1;UTR3;RNFT2;-;-;intronic;RNFT2;-;-;ncRNA_exonic;UNQ514;-;-;-;161;9;20	Name=AluSx1	28
chr12:117029713	A:G	FBXW8	FBXW8	UTR3	protein_coding	NA	A;G;+;A||R||D;ALU;-;SINE/AluSx1;UTR3;FBXW8;-;-;UTR3;FBXW8;-;-;UTR3;FBXW8;-;-;-;952;30;52	Name=AluSx1	15
chr12:121780197	A:G	TMEM120B	TMEM120B	UTR3	protein_coding	NA	A;G;+;A||R||D;ALU;-;SINE/AluSp;UTR3;TMEM120B;-;-;UTR3;TMEM120B;-;-;ncRNA_intronic;AK123181;-;-;-;1510;30;54	Name=AluSp	19
chr12:2159722	A:G	CACNA1C	CACNA1C	intronic	protein_coding	NEU	A;G;+;A;ALU;-;SINE/AluSq;intronic;CACNA1C;-;-;intronic;CACNA1C;-;-;intronic;CACNA1C;-;-;-;5;3;3	Name=AluSq2	8
chr12:2181548	A:G	CACNA1C	CACNA1C	intronic	protein_coding	NEU-GABA-GLU	A;G;+;A||R;REP;-;LINE/L3;intronic;CACNA1C;-;-;intronic;CACNA1C;-;-;intronic;CACNA1C;-;-;-;13;5;6	Name=L3	16
chr12:48922983	A:G	FKBP11	FKBP11	intronic	protein_coding	NA	T;C;-;A||R;ALU;-;SINE/AluSp;UTR3;FKBP11;-;-;intronic;FKBP11;-;-;UTR3;FKBP11;-;-;-;1240;30;53	Name=AluSp	32
chr12:51511421	A:G	SLC4A8	SLC4A8	UTR3	protein_coding	NA	A;G;+;A||R||D;ALU;-;SINE/AluSx;intergenic;SLC4A8||SCN8A;-;-;UTR3;SLC4A8;-;-;UTR3;SLC4A8;-;-;-;186;8;21	Name=AluSx	30
chr12:53174666	A:G	CSAD	CSAD	intronic	protein_coding	NA	T;C;-;A||R;ALU;-;SINE/AluSx1;intronic;CSAD;-;-;intronic;CSAD;-;-;intronic;CSAD;-;-;-;1131;30;53	Name=AluSx1	20
chr12:56311644	A:G	CNPY2	CNPY2	intronic	protein_coding	NA	T;C;-;R;ALU;-;SINE/AluSp;ncRNA_intronic;RP11-977G19.11;-;-;intronic;CNPY2;-;-;intronic;CNPY2;-;-;-;1049;30;53	Name=AluSp	10
chr12:56312802	A:G	CNPY2	CNPY2	intronic	protein_coding	NA	T;C;-;A||R;ALU;-;SINE/AluSp;ncRNA_intronic;RP11-977G19.11;-;-;intronic;CNPY2;-;-;intronic;CNPY2;-;-;-;1000;30;53	Name=AluSp	12
chr12:71791913	A:G	RAB21	RAB21	UTR3	protein_coding	NA	A;G;+;A||R;ALU;rs566843783;SINE/AluJr;downstream;RAB21;-;-;UTR3;RAB21;-;-;intergenic;RAB21||TBC1D15;-;-;-;323;24;44	Name=AluJr	20
chr12:89642783	A:G	ATP2B1	ATP2B1	intronic	protein_coding	NEU-GLU	T;C;-;A||R||D;ALU;-;SINE/AluSx;intronic;ATP2B1;-;-;intronic;ATP2B1;-;-;intronic;ATP2B1;-;-;-;5;4;4	Name=AluSx	15
chr12:112222303	A:G	HECTD4	HECTD4	intronic	protein_coding	NEU	T;C;-;A||R||D;ALU;-;SINE/AluSx;intronic;HECTD4;-;-;intronic;HECTD4;-;-;intronic;HECTD4;-;-;-;166;25;36	Name=AluSx1	7
chr12:121335403	A:G	ANAPC5	ANAPC5	intronic	protein_coding	NA	T;C;-;A||R||D;ALU;-;SINE/AluSq2;intronic;ANAPC5;-;-;intronic;ANAPC5;-;-;intronic;ANAPC5;-;-;-;214;28;42	Name=AluSq2	19
chr12:123470285	A:G	RILPL1	RILPL1	UTR3	protein_coding	OLIG	T;C;-;R;ALU;-;SINE/AluJo;intergenic;SNRNP35||RILPL1;-;-;intergenic;SNRNP35||RILPL1;-;-;intergenic;SNRNP35||RILPL1;-;-;-;923;30;52	Name=AluJo	18
chr12:131848225	A:G	MMP17	MMP17	intronic	protein_coding	NEU	A;G;+;R;ALU;-;SINE/AluSx1;intronic;MMP17;-;-;intronic;MMP17;-;-;intronic;MMP17;-;-;-;467;26;48	Name=AluSx1	26
chr12:19259257	A:G	PLEKHA5	PLEKHA5	intronic	protein_coding	NA	A;G;+;A||R;ALU;-;SINE/AluJo;intronic;PLEKHA5;-;-;intronic;PLEKHA5;-;-;intronic;PLEKHA5;-;-;-;6;4;4	Name=AluJo	13
chr12:27034148	A:G	MED21	MED21	intergenic	protein_coding	NA	A;G;+;A||R;ALU;-;SINE/AluSq2;intergenic;MED21||C12orf71;-;-;intergenic;MED21||C12orf71;-;-;intergenic;MED21||C12orf71;-;-;-;506;29;48	Name=AluSq2	20
chr12:48785360	A:G	ADCY6	ADCY6	intronic	protein_coding	NEU-GABA-GLU	T;C;-;A||R||D;ALU;-;SINE/AluSq2;intronic;ADCY6;-;-;intronic;ADCY6;-;-;intronic;ADCY6;-;-;-;871;29;51	Name=AluSq2	15
chr12:53297276	A:G	PFDN5	PFDN5	intronic	protein_coding	NA	A;G;+;A||R||D;ALU;-;SINE/AluSx;intronic;PFDN5;-;-;intronic;PFDN5;-;-;intronic;PFDN5;-;-;-;4;2;2	Name=AluSx	8
chr12:93508992	A:G	MRPL42	MRPL42	UTR3	protein_coding	NA	A;G;+;A||R;ALU;-;SINE/AluSx1;upstream;RN7SL737P;-;-;intergenic;MRPL42||SOCS2-AS1;-;-;intergenic;MRPL42||SOCS2-AS1;-;-;-;48;13;22	Name=AluSx1	15
chr12:98605922	A:G	SLC25A3	SLC25A3	UTR3	protein_coding	NA	A;G;+;A||R;ALU;-;SINE/AluJo;ncRNA_exonic;AC013283.1;-;-;intergenic;SLC25A3||IKBIP;-;-;intergenic;SLC25A3||IKBIP;-;-;-;1379;30;55	Name=AluJo	40
chr12:10969872	A:G	PRH1-PRR4	None	ncRNA	NA	NA	T;C;-;A||R;ALU;-;SINE/AluSx1;intergenic;TAS2R14||TAS2R50;-;-;ncRNA_intronic;PRH1-PRR4;-;-;intronic;PRB4||PRH1-PRR4;-;-;-;29;13;15	Name=AluSx1	16
chr12:11018697	A:G	PRH1-PRR4	None	ncRNA	NA	NA	T;C;-;A||R;REP;-;LTR/LTR36;intergenic;TAS2R20||TAS2R19;-;-;ncRNA_intronic;PRH1-PRR4;-;-;intronic;PRB4||PRH1-PRR4;-;-;-;10;7;8	Name=LTR36	15
chr12:111810148	A:G	ALDH2	ALDH2	UTR3	protein_coding	NA	A;G;+;A||R;ALU;-;SINE/AluSx1;downstream;ALDH2;-;-;downstream;ALDH2;-;-;downstream;ALDH2;-;-;-;318;23;42	Name=AluSx1	14
chr12:119140908	A:G	SRRM4	SRRM4	intronic	protein_coding	NA	A;G;+;A||R;REP;-;LINE/L1MA4;intronic;SRRM4;-;-;intronic;SRRM4;-;-;intronic;SRRM4;-;-;-;25;1;4	Name=L1MA4	13
chr12:122337326	A:G	CLIP1	CLIP1	intronic	protein_coding	NA	T;C;-;A||R;ALU;-;SINE/AluSz;intronic;CLIP1;-;-;intronic;CLIP1;-;-;intronic;CLIP1;-;-;-;98;15;23	Name=AluSz	9
chr12:122337365	A:G	CLIP1	CLIP1	intronic	protein_coding	NA	T;C;-;A||R;ALU;-;SINE/AluSz;intronic;CLIP1;-;-;intronic;CLIP1;-;-;intronic;CLIP1;-;-;-;62;14;19	Name=AluSz	7
chr12:122337371	A:G	CLIP1	CLIP1	intronic	protein_coding	NA	T;C;-;A||R;ALU;-;SINE/AluSz;intronic;CLIP1;-;-;intronic;CLIP1;-;-;intronic;CLIP1;-;-;-;169;22;30	Name=AluSz	12
chr12:123471208	A:G	RILPL1	RILPL1	UTR3	protein_coding	NA	T;C;-;A||R;ALU;-;SINE/AluSz;downstream;RILPL1;-;-;downstream;RILPL1;-;-;downstream;RILPL1;-;-;-;742;28;51	Name=AluSz	27
chr12:131847002	A:G	MMP17	MMP17	intronic	protein_coding	NA	A;G;+;R;ALU;-;SINE/AluJb;intronic;MMP17;-;-;intronic;MMP17;-;-;intronic;MMP17;-;-;-;288;23;43	Name=AluJb	17
chr12:131848186	A:G	MMP17	MMP17	intronic	protein_coding	NA	A;G;+;R;ALU;-;SINE/AluSx1;intronic;MMP17;-;-;intronic;MMP17;-;-;intronic;MMP17;-;-;-;398;22;44	Name=AluSx1	19
chr12:2159415	A:G	CACNA1C	CACNA1C	intronic	protein_coding	NEU-GABA-GLU	A;G;+;A||R;ALU;-;SINE/AluJb;intronic;CACNA1C;-;-;intronic;CACNA1C;-;-;intronic;CACNA1C;-;-;-;10;5;6	Name=AluJb	10
chr12:2163113	A:G	CACNA1C	CACNA1C	intronic	protein_coding	NEU	A;G;+;A;ALU;-;SINE/AluSp;intronic;CACNA1C;-;-;intronic;CACNA1C;-;-;intronic;CACNA1C;-;-;-;3;3;3	Name=AluSp	10
chr12:48917240	T:C	CCDC65	CCDC65	intronic	protein_coding	NA	T;C;-;A||R;ALU;-;SINE/AluJo;intronic;CCDC65||RP11-302B13.5;-;-;intronic;CCDC65;-;-;intronic;CCDC65;-;-;-;555;27;50	Name=AluJo	27
chr12:82765623	A:G	TMTC2	TMTC2	intronic	protein_coding	NA	A;G;+;A||R;ALU;-;SINE/AluSx;intronic;TMTC2;-;-;intronic;TMTC2;-;-;intronic;TMTC2;-;-;-;8;4;4	Name=AluSp	15
chr12:82765631	A:G	TMTC2	TMTC2	intronic	protein_coding	NA	A;G;+;A||R;ALU;-;SINE/AluSx;intronic;TMTC2;-;-;intronic;TMTC2;-;-;intronic;TMTC2;-;-;-;7;4;5	Name=AluSp	15
chr12:100033669	A:G	UHRF1BP1L	BLTP3B	intergenic	protein_coding	NA	T;C;-;A||R;ALU;-;SINE/AluSz;intergenic;ANKS1B||UHRF1BP1L;-;-;intergenic;ANKS1B||UHRF1BP1L;-;-;intergenic;BC062763||UHRF1BP1L;-;-;-;432;27;49	Name=AluSz	21
chr12:116851318	A:G	RNFT2	RNFT2	intronic	protein_coding	NA	A;G;+;R;REP;-;SINE/FLAM_A;UTR3;RNFT2;-;-;intronic;RNFT2;-;-;ncRNA_exonic;UNQ514;-;-;-;116;7;19	Name=FLAM_A	22
chr12:119125719	A:G	SRRM4	SRRM4	intronic	protein_coding	NA	A;G;+;A||R;ALU;-;SINE/AluSx3;intronic;SRRM4;-;-;intronic;SRRM4;-;-;intronic;SRRM4;-;-;-;21;1;3	Name=AluSx3	8
chr12:131847256	A:G	MMP17	MMP17	intronic	protein_coding	NEU	A;G;+;A||R||D;ALU;-;SINE/AluY;intronic;MMP17;-;-;intronic;MMP17;-;-;intronic;MMP17;-;-;-;256;19;33	Name=AluY	25
chr12:133118110	A:G	ZNF891	ZNF891	intergenic	protein_coding	NA	T;C;-;A||R;ALU;-;SINE/AluSc;ncRNA_intronic;CTD-2140B24.6;-;-;intergenic;ZNF140||ZNF891;-;-;intergenic;ZNF140||ZNF891;-;-;-;29;15;20	Name=AluSc	7
chr12:51510172	A:G	SLC4A8	SLC4A8	UTR3	protein_coding	NEU-GABA-GLU	A;G;+;A||R;ALU;-;SINE/AluY;intergenic;SLC4A8||SCN8A;-;-;UTR3;SLC4A8;-;-;UTR3;SLC4A8;-;-;-;91;8;19	Name=AluYj4	31
chr12:53178251	A:G	CSAD	CSAD	intronic	protein_coding	NA	T;C;-;A||R||D;ALU;-;SINE/AluJb;intronic;CSAD;-;-;intronic;CSAD;-;-;UTR5;CSAD;-;-;-;1123;30;53	Name=AluJb	18
chr12:93509561	A:G	MRPL42	MRPL42	UTR3	protein_coding	NA	A;G;+;R;REP;-;srpRNA/7SLRNA;ncRNA_exonic;RN7SL737P;-;-;intergenic;MRPL42||SOCS2-AS1;-;-;intergenic;MRPL42||SOCS2-AS1;-;-;-;357;27;50	Name=7SLRNA	21
chr12:116851691	A:G	RNFT2	RNFT2	intronic	protein_coding	NA	A;G;+;A||R;ALU;-;SINE/AluSx1;exonic;RNFT2;nonsynonymous	Name=AluSx1	6
chr12:131847363	A:G	MMP17	MMP17	intronic	protein_coding	NEU	A;G;+;R;ALU;-;SINE/AluY;intronic;MMP17;-;-;intronic;MMP17;-;-;intronic;MMP17;-;-;-;313;22;40	Name=AluY	23
chr12:131848220	A:G	MMP17	MMP17	intronic	protein_coding	NA	A;G;+;R;ALU;-;SINE/AluSx1;intronic;MMP17;-;-;intronic;MMP17;-;-;intronic;MMP17;-;-;-;450;26;48	Name=AluSx1	19
chr12:98602392	A:G	SLC25A3	SLC25A3	UTR3	protein_coding	NA	A;G;+;A||R;ALU;-;SINE/AluSp;downstream;SLC25A3;-;-;downstream;SLC25A3;-;-;downstream;SLC25A3;-;-;-;189;17;35	Name=AluSp	28
chr12:111753037	A:G	ACAD10	ACAD10	intronic	protein_coding	NA	A;G;+;A||R||D;ALU;-;SINE/AluJb;intronic;ACAD10;-;-;intronic;ACAD10;-;-;intronic;ACAD10;-;-;-;533;28;50	Name=AluJb	6
chr12:131780413	A:G	SFSWAP	SFSWAP	intronic	protein_coding	NA	A;G;+;A||R;ALU;-;SINE/AluJr;intronic;SFSWAP;-;-;intronic;SFSWAP;-;-;intronic;SFSWAP;-;-;-;421;28;48	Name=AluJr	16
chr12:131932049	A:G	PUS1	PUS1	intronic	protein_coding	NA	A;G;+;A||R;ALU;-;SINE/AluJr;exonic;PUS1;nonsynonymous	Name=AluJr	9
chr12:131938389	A:G	PUS1	PUS1	intronic	protein_coding	NEU-GLU	A;G;+;A||R||D;ALU;-;SINE/AluJr;intronic;PUS1;-;-;intronic;PUS1;-;-;intronic;PUS1;-;-;-;898;30;52	Name=AluJr	6
chr12:2161027	A:G	CACNA1C	CACNA1C	intronic	protein_coding	NEU-GABA	A;G;+;A;ALU;-;SINE/AluSg;intronic;CACNA1C;-;-;intronic;CACNA1C;-;-;intronic;CACNA1C;-;-;-;7;3;5	Name=AluSg	8
chr12:2163078	A:G	CACNA1C	CACNA1C	intronic	protein_coding	NEU	A;G;+;A||R;ALU;-;SINE/AluSp;intronic;CACNA1C;-;-;intronic;CACNA1C;-;-;intronic;CACNA1C;-;-;-;7;4;4	Name=AluSp	6
chr12:22460680	A:G	C2CD5	C2CD5	intronic	protein_coding	NEU	T;C;-;A||R;ALU;-;SINE/AluSq;ncRNA_exonic;RP11-359J14.2;-;-;intronic;C2CD5;-;-;intronic;C2CD5;-;-;-;475;29;50	Name=AluSq	19
chr12:48919303	T:C	CCDC65	CCDC65	intronic	protein_coding	NEU	T;C;-;A||R;ALU;-;SINE/AluJr;intronic;CCDC65||RP11-302B13.5;-;-;intronic;CCDC65;-;-;intronic;CCDC65;-;-;-;97;20;34	Name=AluJr	17
chr12:51693514	A:G	SCN8A	SCN8A	intronic	protein_coding	NEU-GABA-GLU	A;G;+;A||R;REP;-;SINE/FAM;intronic;SCN8A;-;-;intronic;SCN8A;-;-;intronic;SCN8A;-;-;-;19;3;5	Name=FAM	18
chr12:53177843	A:G	CSAD	CSAD	intronic	protein_coding	NA	T;C;-;A||R||D;ALU;-;SINE/AluSp;intronic;CSAD;-;-;intronic;CSAD;-;-;intronic;CSAD;-;-;-;798;30;52	Name=AluSp	21
chr12:53177844	A:G	CSAD	CSAD	intronic	protein_coding	NA	T;C;-;A||R;ALU;-;SINE/AluSp;intronic;CSAD;-;-;intronic;CSAD;-;-;intronic;CSAD;-;-;-;882;30;53	Name=AluSp	20
chr12:42223085	A:G	YAF2	YAF2	intronic	protein_coding	NA	T;C;-;A||R||D;REP;-;SINE/MIRc;intronic;YAF2;-;-;intronic;YAF2;-;-;intronic;YAF2;-;-;-;21;9;11	Name=MIRc	9
chr12:51510374	A:G	SLC4A8	SLC4A8	UTR3	protein_coding	NA	A;G;+;A||R;ALU;-;SINE/AluY;intergenic;SLC4A8||SCN8A;-;-;UTR3;SLC4A8;-;-;UTR3;SLC4A8;-;-;-;62;7;17	Name=AluYj4	17
chr12:62572629	A:G	MON2	MON2	intronic	protein_coding	NA	A;G;+;A||R||D;ALU;-;SINE/AluJb;intronic;MON2;-;-;intronic;MON2;-;-;intronic;MON2;-;-;-;266;29;41	Name=AluJb	18
chr12:11015948	A:G	PRH1-PRR4	None	ncRNA	NA	NA	T;C;-;A||R;REP;-;LTR/LTR36;intergenic;TAS2R20||TAS2R19;-;-;ncRNA_intronic;PRH1-PRR4;-;-;intronic;PRB4||PRH1-PRR4;-;-;-;13;7;8	Name=LTR36	17
chr12:100035663	A:G	UHRF1BP1L	BLTP3B	intergenic	protein_coding	NA	T;C;-;A||R;ALU;-;SINE/AluSq2;intergenic;ANKS1B||UHRF1BP1L;-;-;intergenic;ANKS1B||UHRF1BP1L;-;-;intergenic;BC062763||UHRF1BP1L;-;-;-;238;28;47	Name=AluSq2	23
chr12:133120315	A:G	ZNF891	ZNF891	other	protein_coding	NA	T;C;-;A;NONREP;-;-/-;exonic;ZNF891;nonsynonymous	.	15
chr12:11018823	A:G	PRH1-PRR4	None	ncRNA	NA	NA	T;C;-;A;REP;-;LTR/LTR36;intergenic;TAS2R20||TAS2R19;-;-;ncRNA_intronic;PRH1-PRR4;-;-;intronic;PRB4||PRH1-PRR4;-;-;-;6;3;4	Name=LTR36	15
chr12:67317600	A:G	CAND1	CAND1	UTR3	protein_coding	NA	A;G;+;A||R||D;ALU;-;SINE/AluSx;UTR3;CAND1;-;-;intergenic;CAND1||LOC100507175;-;-;intergenic;CAND1||AK055974;-;-;-;230;26;42	Name=AluSx	28
chr12:133106430	T:C	ZNF140	ZNF140	other	protein_coding	NA	.	.	23
chr12:19137103	A:G	PLEKHA5	PLEKHA5	intronic	protein_coding	NA	A;G;+;A;ALU;-;SINE/AluSq;intronic;PLEKHA5;-;-;intronic;PLEKHA5;-;-;intronic;PLEKHA5;-;-;-;8;5;5	Name=AluSq	16
chr12:68761278	A:G	SLC35E3	SLC35E3	intronic	protein_coding	NA	A;G;+;A||R||D;ALU;-;SINE/AluJo;intronic;SLC35E3;-;-;intronic;SLC35E3;-;-;intronic;SLC35E3;-;-;-;271;25;44	Name=AluJo	18
chr12:11018841	A:G	PRH1-PRR4	None	ncRNA	NA	NA	.	Name=LTR36	14
chr12:96305810	A:G	CDK17	CDK17	intronic	protein_coding	NA	T;C;-;A||R;ALU;-;SINE/AluJo;intronic;CDK17;-;-;intronic;CDK17;-;-;intronic;CDK17;-;-;-;15;7;9	Name=AluJo	18
chr12:62518065	A:G	MON2	MON2	intronic	protein_coding	NA	A;G;+;A||R||D;REP;-;LTR/MLT1A0;intronic;MON2;-;-;intronic;MON2;-;-;intronic;MON2;-;-;-;30;14;17	Name=MLT1A0	19
chr12:62575067	A:G	MON2	MON2	intronic	protein_coding	NA	A;G;+;A||R;ALU;-;SINE/AluJr;intronic;MON2;-;-;intronic;MON2;-;-;intronic;MON2;-;-;-;454;28;41	Name=AluJr	15
chr12:76079919	A:G	NAP1L1	NAP1L1	intronic	protein_coding	NA	T;C;-;A||R;ALU;-;SINE/AluJb;intronic;NAP1L1;-;-;intronic;NAP1L1;-;-;intronic;NAP1L1;-;-;-;13;6;8	Name=AluJb	21
chr12:119127525	A:G	SRRM4	SRRM4	intronic	protein_coding	NA	A;G;+;A||R;ALU;-;SINE/AluSq2;intronic;SRRM4;-;-;intronic;SRRM4;-;-;intronic;SRRM4;-;-;-;15;1;3	Name=AluSq2	5
chr12:131847302	A:G	MMP17	MMP17	intronic	protein_coding	NEU	A;G;+;A||R;ALU;-;SINE/AluY;intronic;MMP17;-;-;intronic;MMP17;-;-;intronic;MMP17;-;-;-;185;22;39	Name=AluY	26
chr12:27695327	A:G	PPFIBP1	PPFIBP1	UTR3	protein_coding	NA	A;G;+;A||R;ALU;-;SINE/AluY;UTR3;PPFIBP1;-;-;UTR3;PPFIBP1;-;-;UTR3;PPFIBP1;-;-;-;1522;30;54	Name=AluYj4	34
chr12:4692508	A:G	NDUFA9	NDUFA9	UTR3	protein_coding	NA	A;G;+;A||R;REP;-;LTR/MSTA;intronic;RP11-234B24.6;-;-;intergenic;NDUFA9||LOC101929549;-;-;intergenic;NDUFA9||GALNT8;-;-;-;165;15;28	Name=MSTA	23
chr12:2267616	A:G	CACNA1C	CACNA1C	intronic	protein_coding	NEU-GLU	A;G;+;A;REP;-;SINE/MIRc;intronic;CACNA1C;-;-;intronic;CACNA1C;-;-;intronic;CACNA1C;-;-;-;10;5;5	Name=MIRc	8
chr12:121263336	A:G	CAMKK2	CAMKK2	intronic	protein_coding	NEU-GLU	T;C;-;A||R;ALU;-;SINE/AluSq2;intronic;CAMKK2;-;-;intronic;CAMKK2;-;-;intronic;CAMKK2;-;-;-;115;17;24	Name=AluSx	11
chr12:121596719	T:C	MIR548AQ	MIR548AQ	intergenic	miRNA	NA	A;G;+;A||R||D;ALU;-;SINE/AluJr;intergenic;RP13-941N14.1||RNU6-1004P;-;-;downstream;MIR548AQ;-;-;intergenic;KDM2B||ORAI1;-;-;-;117;12;25	Name=AluJr	9
chr12:116851506	A:G	RNFT2	RNFT2	intronic	protein_coding	NA	.	Name=AluSx1	18
chr12:95056896	A:G	NR2C1	NR2C1	intronic	protein_coding	NA	T;C;-;A||R;ALU;-;SINE/AluY;intronic;NR2C1;-;-;intronic;NR2C1;-;-;intronic;NR2C1;-;-;-;29;13;15	Name=AluY	3
chr12:121596702	T:C	MIR548AQ	MIR548AQ	intergenic	miRNA	NA	A;G;+;A||R;ALU;-;SINE/AluJr;intergenic;RP13-941N14.1||RNU6-1004P;-;-;downstream;MIR548AQ;-;-;intergenic;KDM2B||ORAI1;-;-;-;105;12;23	Name=AluJr	9
chr12:67318238	A:G	CAND1	CAND1	UTR3	protein_coding	NA	A;G;+;A||R;ALU;-;SINE/AluSz;UTR3;CAND1;-;-;intergenic;CAND1||LOC100507175;-;-;intergenic;CAND1||AK055974;-;-;-;257;24;44	Name=AluSz	23
chr13:100623436	A:G	TMTC4	TMTC4	intronic	protein_coding	OLIG	T;C;-;A||R||D;ALU;-;SINE/AluSz;intronic;TMTC4;-;-;intronic;TMTC4;-;-;intronic;TMTC4;-;-;-;136;18;34	Name=AluSz	18
chr13:100623512	A:G	TMTC4	TMTC4	intronic	protein_coding	OLIG	T;C;-;A||R||D;ALU;-;SINE/AluSz;intronic;TMTC4;-;-;intronic;TMTC4;-;-;intronic;TMTC4;-;-;-;255;26;44	Name=AluSz	19
chr13:100624159	A:G	TMTC4	TMTC4	intronic	protein_coding	OLIG	T;C;-;A||R||D;ALU;-;SINE/AluY;intronic;TMTC4;-;-;intronic;TMTC4;-;-;intronic;TMTC4;-;-;-;135;19;36	Name=AluY	14
chr13:100624204	A:G	TMTC4	TMTC4	intronic	protein_coding	OLIG	T;C;-;A||R||D;ALU;-;SINE/AluY;intronic;TMTC4;-;-;intronic;TMTC4;-;-;intronic;TMTC4;-;-;-;189;22;40	Name=AluY	15
chr13:102801505	A:G	BIVM	BIVM	intronic	protein_coding	NA	A;G;+;A||R;ALU;-;SINE/AluSx;intronic;BIVM;-;-;intronic;BIVM;-;-;intronic;BIVM;-;-;-;512;29;51	Name=AluSq2	27
chr13:102802845	A:G	BIVM	BIVM	intronic	protein_coding	NA	A;G;+;A||R||D;ALU;-;SINE/AluJo;intronic;BIVM;-;-;intronic;BIVM;-;-;intronic;BIVM;-;-;-;204;25;38	Name=AluJo	15
chr13:102802846	A:G	BIVM	BIVM	intronic	protein_coding	NA	A;G;+;A||R||D;ALU;-;SINE/AluJo;intronic;BIVM;-;-;intronic;BIVM;-;-;intronic;BIVM;-;-;-;293;27;44	Name=AluJo	21
chr13:102803084	A:G	BIVM	BIVM	intronic	protein_coding	NA	A;G;+;A||R||D;REP;-;SINE/FLAM_C;intronic;BIVM;-;-;intronic;BIVM;-;-;intronic;BIVM;-;-;-;265;25;43	Name=FLAM_C	18
chr13:102803109	A:G	BIVM	BIVM	intronic	protein_coding	NEU-GABA	A;G;+;A||R||D;REP;-;SINE/FLAM_C;intronic;BIVM;-;-;intronic;BIVM;-;-;intronic;BIVM;-;-;-;152;24;36	Name=FLAM_C	15
chr13:102803132	A:G	BIVM	BIVM	intronic	protein_coding	NEU-GABA	A;G;+;A||R||D;REP;-;SINE/FLAM_C;intronic;BIVM;-;-;intronic;BIVM;-;-;intronic;BIVM;-;-;-;108;18;25	Name=FLAM_C	14
chr13:102803245	A:G	BIVM	BIVM	intronic	protein_coding	NEU	A;G;+;A||R||D;ALU;-;SINE/AluSx;intronic;BIVM;-;-;intronic;BIVM;-;-;intronic;BIVM;-;-;-;239;26;36	Name=AluSx	20
chr13:102804554	A:G	BIVM	BIVM	intronic	protein_coding	NA	A;G;+;A||R;ALU;-;SINE/AluSx3;intronic;BIVM;-;-;intronic;BIVM;-;-;intronic;BIVM;-;-;-;122;23;36	Name=AluSx3	20
chr13:107454362	A:G	FAM155A	NALF1	intronic	protein_coding	NEU-GABA-GLU	T;C;-;A;REP;-;LTR/THE1C;intronic;FAM155A;-;-;intronic;FAM155A;-;-;intronic;FAM155A;-;-;-;6;2;4	Name=THE1C	19
chr13:107454394	A:G	FAM155A	NALF1	intronic	protein_coding	NEU-GABA-GLU	T;C;-;A||R;REP;-;LTR/THE1C;intronic;FAM155A;-;-;intronic;FAM155A;-;-;intronic;FAM155A;-;-;-;10;3;5	Name=THE1C	20
chr13:107454610	A:G	FAM155A	NALF1	intronic	protein_coding	NEU-GABA-GLU	T;C;-;A||R;REP;-;LTR/THE1C;intronic;FAM155A;-;-;intronic;FAM155A;-;-;intronic;FAM155A;-;-;-;7;2;3	Name=THE1C	18
chr13:107455080	A:G	FAM155A	NALF1	intronic	protein_coding	NEU-GLU	T;C;-;A;REP;-;LTR/THE1D;intronic;FAM155A;-;-;intronic;FAM155A;-;-;intronic;FAM155A;-;-;-;4;2;3	Name=THE1D	14
chr13:107455117	A:G	FAM155A	NALF1	intronic	protein_coding	NA	.	Name=THE1D	13
chr13:107455143	A:G	FAM155A	NALF1	intronic	protein_coding	NEU-GABA-GLU	T;C;-;A;REP;-;LTR/THE1D;intronic;FAM155A;-;-;intronic;FAM155A;-;-;intronic;FAM155A;-;-;-;5;2;3	Name=THE1D	18
chr13:107455177	A:G	FAM155A	NALF1	intronic	protein_coding	NA	.	Name=THE1D	21
chr13:107455235	A:G	FAM155A	NALF1	intronic	protein_coding	NEU-GABA-GLU	T;C;-;R;REP;-;LTR/THE1D;intronic;FAM155A;-;-;intronic;FAM155A;-;-;intronic;FAM155A;-;-;-;2;1;2	Name=THE1D	20
chr13:107455256	A:G	FAM155A	NALF1	intronic	protein_coding	NA	T;C;-;A||R;REP;-;LTR/THE1D;intronic;FAM155A;-;-;intronic;FAM155A;-;-;intronic;FAM155A;-;-;-;3;2;3	Name=THE1D	20
chr13:107542038	A:G	FAM155A	NALF1	intronic	protein_coding	NEU-GLU	T;C;-;A;NONREP;-;-/-;intronic;FAM155A;-;-;intronic;FAM155A;-;-;intronic;FAM155A;-;-;-;7;2;3	Name=Charlie8	19
chr13:107542039	A:G	FAM155A	NALF1	intronic	protein_coding	NEU-GLU	T;C;-;A||R;NONREP;-;-/-;intronic;FAM155A;-;-;intronic;FAM155A;-;-;intronic;FAM155A;-;-;-;6;1;2	Name=Charlie8	19
chr13:107548201	A:G	FAM155A	NALF1	intronic	protein_coding	NEU	T;C;-;A;REP;-;LINE/L1PREC2;intronic;FAM155A;-;-;intronic;FAM155A;-;-;intronic;FAM155A;-;-;-;6;2;3	Name=L1PREC2	19
chr13:107548218	A:G	FAM155A	NALF1	intronic	protein_coding	NA	.	Name=L1PREC2	15
chr13:107568038	A:G	FAM155A	NALF1	intronic	protein_coding	NEU-GABA-GLU	T;C;-;A;ALU;-;SINE/AluJb;intronic;FAM155A;-;-;intronic;FAM155A;-;-;intronic;FAM155A;-;-;-;4;1;2	Name=AluJb	18
chr13:107568040	A:G	FAM155A	NALF1	intronic	protein_coding	NEU	T;C;-;A;ALU;-;SINE/AluJb;intronic;FAM155A;-;-;intronic;FAM155A;-;-;intronic;FAM155A;-;-;-;4;1;2	Name=AluJb	18
chr13:107568106	A:G	FAM155A	NALF1	intronic	protein_coding	NA	T;C;-;A||R;ALU;-;SINE/AluJb;intronic;FAM155A;-;-;intronic;FAM155A;-;-;intronic;FAM155A;-;-;-;4;1;2	Name=AluJb	13
chr13:107568247	A:G	FAM155A	NALF1	intronic	protein_coding	NEU-GABA-GLU	T;C;-;A;ALU;-;SINE/AluJb;intronic;FAM155A;-;-;intronic;FAM155A;-;-;intronic;FAM155A;-;-;-;8;2;3	Name=AluJb	20
chr13:107568260	A:G	FAM155A	NALF1	intronic	protein_coding	NEU-GABA-GLU	T;C;-;A;ALU;-;SINE/AluJb;intronic;FAM155A;-;-;intronic;FAM155A;-;-;intronic;FAM155A;-;-;-;7;1;2	Name=AluJb	21
chr13:107596717	A:G	FAM155A	NALF1	intronic	protein_coding	NA	.	Name=L1PA7	14
chr13:107648240	A:G	FAM155A	NALF1	intronic	protein_coding	NA	T;C;-;A;REP;-;LINE/L1MC2;intronic;FAM155A;-;-;intronic;FAM155A;-;-;intronic;FAM155A;-;-;-;4;1;2	Name=L1MC2	15
chr13:107659849	A:G	FAM155A	NALF1	intronic	protein_coding	NA	T;C;-;A||R;ALU;-;SINE/AluY;intronic;FAM155A;-;-;intronic;FAM155A;-;-;intronic;FAM155A;-;-;-;3;1;1	Name=AluY	15
chr13:107659926	A:G	FAM155A	NALF1	intronic	protein_coding	NA	T;C;-;A||R;ALU;-;SINE/AluY;intronic;FAM155A;-;-;intronic;FAM155A;-;-;intronic;FAM155A;-;-;-;2;1;1	Name=AluY	12
chr13:107677120	A:G	FAM155A	NALF1	intronic	protein_coding	NEU-GABA-GLU	T;C;-;A;ALU;-;SINE/AluSz6;intronic;FAM155A;-;-;intronic;FAM155A;-;-;intronic;FAM155A;-;-;-;4;3;4	Name=AluSz6	20
chr13:107686613	A:G	FAM155A	NALF1	intronic	protein_coding	NA	T;C;-;A||R;ALU;-;SINE/AluSc;intronic;FAM155A;-;-;intronic;FAM155A;-;-;intronic;FAM155A;-;-;-;6;2;3	Name=AluSc	19
chr13:107693097	A:G	FAM155A	NALF1	intronic	protein_coding	NEU-GABA-GLU	.	Name=L1PA6	23
chr13:107701167	A:G	FAM155A	NALF1	intronic	protein_coding	NA	.	Name=L1MA9	15
chr13:107702644	A:G	FAM155A	NALF1	intronic	protein_coding	NEU-GABA-GLU	.	Name=L1PA11	20
chr13:107714419	A:G	FAM155A	NALF1	intronic	protein_coding	NEU-GABA	T;C;-;A||R;ALU;-;SINE/AluSz;intronic;FAM155A;-;-;intronic;FAM155A;-;-;intronic;FAM155A;-;-;-;3;2;2	Name=AluSz	21
chr13:107714422	A:G	FAM155A	NALF1	intronic	protein_coding	NEU-GABA	T;C;-;A||R;ALU;-;SINE/AluSz;intronic;FAM155A;-;-;intronic;FAM155A;-;-;intronic;FAM155A;-;-;-;3;1;2	Name=AluSz	20
chr13:107714555	A:G	FAM155A	NALF1	intronic	protein_coding	NA	T;C;-;A;ALU;-;SINE/AluSz;intronic;FAM155A;-;-;intronic;FAM155A;-;-;intronic;FAM155A;-;-;-;5;1;1	Name=AluSz	19
chr13:107721246	A:G	FAM155A	NALF1	intronic	protein_coding	NEU-GABA-GLU	T;C;-;A||R;NONREP;-;-/-;intronic;FAM155A;-;-;intronic;FAM155A;-;-;intronic;FAM155A;-;-;-;8;2;3	.	16
chr13:107721247	A:G	FAM155A	NALF1	intronic	protein_coding	NEU-GABA-GLU	T;C;-;A||R;NONREP;-;-/-;intronic;FAM155A;-;-;intronic;FAM155A;-;-;intronic;FAM155A;-;-;-;9;2;3	.	16
chr13:107722383	A:G	FAM155A	NALF1	intronic	protein_coding	NEU-GABA-GLU	T;C;-;A||R;NONREP;-;-/-;intronic;FAM155A;-;-;intronic;FAM155A;-;-;intronic;FAM155A;-;-;-;5;1;2	.	18
chr13:107722384	A:G	FAM155A	NALF1	intronic	protein_coding	NEU-GABA-GLU	T;C;-;A||R;NONREP;-;-/-;intronic;FAM155A;-;-;intronic;FAM155A;-;-;intronic;FAM155A;-;-;-;6;2;3	.	18
chr13:107722389	A:G	FAM155A	NALF1	intronic	protein_coding	NEU-GABA-GLU	T;C;-;A;NONREP;-;-/-;intronic;FAM155A;-;-;intronic;FAM155A;-;-;intronic;FAM155A;-;-;-;6;1;3	.	18
chr13:107722390	A:G	FAM155A	NALF1	intronic	protein_coding	NEU-GABA-GLU	T;C;-;A;NONREP;-;-/-;intronic;FAM155A;-;-;intronic;FAM155A;-;-;intronic;FAM155A;-;-;-;6;1;3	.	17
chr13:107722395	A:G	FAM155A	NALF1	intronic	protein_coding	NEU-GABA-GLU	T;C;-;A||R;NONREP;-;-/-;intronic;FAM155A;-;-;intronic;FAM155A;-;-;intronic;FAM155A;-;-;-;6;1;3	.	19
chr13:107725547	A:G	FAM155A	NALF1	intronic	protein_coding	NA	T;C;-;A||R||D;ALU;-;SINE/AluSx;intronic;FAM155A;-;-;intronic;FAM155A;-;-;intronic;FAM155A;-;-;-;3;1;2	Name=AluSx	16
chr13:107725554	A:G	FAM155A	NALF1	intronic	protein_coding	NA	T;C;-;A;ALU;-;SINE/AluSx;intronic;FAM155A;-;-;intronic;FAM155A;-;-;intronic;FAM155A;-;-;-;2;1;2	Name=AluSx	15
chr13:107725562	A:G	FAM155A	NALF1	intronic	protein_coding	NA	T;C;-;A||R;ALU;-;SINE/AluSx;intronic;FAM155A;-;-;intronic;FAM155A;-;-;intronic;FAM155A;-;-;-;2;1;2	Name=AluSx	13
chr13:107728422	A:G	FAM155A	NALF1	intronic	protein_coding	NA	.	Name=L1PA8	17
chr13:107731458	A:G	FAM155A	NALF1	intronic	protein_coding	NEU-GABA-GLU	.	Name=L1PA13	18
chr13:107731607	A:G	FAM155A	NALF1	intronic	protein_coding	NEU-GABA-GLU	T;C;-;A||R;REP;-;LINE/L1PA13;intronic;FAM155A;-;-;intronic;FAM155A;-;-;intronic;FAM155A;-;-;-;7;2;3	Name=L1PA13	20
chr13:107731621	A:G	FAM155A	NALF1	intronic	protein_coding	NA	T;C;-;A;REP;-;LINE/L1PA13;intronic;FAM155A;-;-;intronic;FAM155A;-;-;intronic;FAM155A;-;-;-;6;2;3	Name=L1PA13	21
chr13:107731633	A:G	FAM155A	NALF1	intronic	protein_coding	NA	T;C;-;A;REP;-;LINE/L1PA13;intronic;FAM155A;-;-;intronic;FAM155A;-;-;intronic;FAM155A;-;-;-;5;3;4	Name=L1PA13	17
chr13:107731659	A:G	FAM155A	NALF1	intronic	protein_coding	NEU-GABA-GLU	T;C;-;A||R;REP;-;LINE/L1PA13;intronic;FAM155A;-;-;intronic;FAM155A;-;-;intronic;FAM155A;-;-;-;7;3;4	Name=L1PA13	21
chr13:107731664	A:G	FAM155A	NALF1	intronic	protein_coding	NEU-GABA-GLU	T;C;-;A||R;REP;-;LINE/L1PA13;intronic;FAM155A;-;-;intronic;FAM155A;-;-;intronic;FAM155A;-;-;-;6;3;4	Name=L1PA13	21
chr13:107731666	A:G	FAM155A	NALF1	intronic	protein_coding	NEU-GABA-GLU	T;C;-;A;REP;-;LINE/L1PA13;intronic;FAM155A;-;-;intronic;FAM155A;-;-;intronic;FAM155A;-;-;-;6;1;2	Name=L1PA13	22
chr13:107746282	A:G	FAM155A	NALF1	intronic	protein_coding	NA	T;C;-;A;REP;-;LTR/THE1C;intronic;FAM155A;-;-;intronic;FAM155A;-;-;intronic;FAM155A;-;-;-;5;1;2	Name=THE1C	17
chr13:107746303	A:G	FAM155A	NALF1	intronic	protein_coding	NEU-GABA-GLU	T;C;-;A;REP;-;LTR/THE1C;intronic;FAM155A;-;-;intronic;FAM155A;-;-;intronic;FAM155A;-;-;-;7;1;2	Name=THE1C	18
chr13:107758609	A:G	FAM155A	NALF1	intronic	protein_coding	NEU-GABA	T;C;-;A;ALU;-;SINE/AluY;intronic;FAM155A;-;-;intronic;FAM155A;-;-;intronic;FAM155A;-;-;-;8;3;3	Name=AluY	23
chr13:107758612	A:G	FAM155A	NALF1	intronic	protein_coding	NEU-GABA	T;C;-;A||R;ALU;-;SINE/AluY;intronic;FAM155A;-;-;intronic;FAM155A;-;-;intronic;FAM155A;-;-;-;5;3;3	Name=AluY	21
chr13:107759347	A:G	FAM155A	NALF1	intronic	protein_coding	NA	T;C;-;A;ALU;-;SINE/AluSc8;intronic;FAM155A;-;-;intronic;FAM155A;-;-;intronic;FAM155A;-;-;-;4;1;2	Name=AluSc8	23
chr13:107782192	A:G	FAM155A	NALF1	intronic	protein_coding	NA	.	Name=SVA_D	10
chr13:107791908	A:G	FAM155A-IT1	NALF1-IT1	ncRNA	lncRNA	NA	T;C;-;A||R;ALU;-;SINE/AluSq2;ncRNA_intronic;FAM155A-IT1;-;-;ncRNA_intronic;FAM155A-IT1;-;-;ncRNA_intronic;BC043519;-;-;-;7;3;4	Name=AluSq2	20
chr13:107791924	A:G	FAM155A-IT1	NALF1-IT1	ncRNA	lncRNA	NA	T;C;-;A||R;ALU;-;SINE/AluSq2;ncRNA_intronic;FAM155A-IT1;-;-;ncRNA_intronic;FAM155A-IT1;-;-;ncRNA_intronic;BC043519;-;-;-;10;2;3	Name=AluSq2	20
chr13:107797274	A:G	FAM155A-IT1	NALF1-IT1	ncRNA	lncRNA	NA	T;C;-;R;ALU;-;SINE/AluY;ncRNA_intronic;FAM155A-IT1;-;-;ncRNA_intronic;FAM155A-IT1;-;-;ncRNA_intronic;BC043519;-;-;-;5;1;2	Name=AluY	17
chr13:107797370	A:G	FAM155A-IT1	NALF1-IT1	ncRNA	lncRNA	NEU	.	Name=AluY	16
chr13:107797438	A:G	FAM155A-IT1	NALF1-IT1	ncRNA	lncRNA	NA	T;C;-;A;ALU;-;SINE/AluY;ncRNA_intronic;FAM155A-IT1;-;-;ncRNA_intronic;FAM155A-IT1;-;-;ncRNA_intronic;BC043519;-;-;-;3;1;2	Name=AluY	14
chr13:107837104	A:G	FAM155A	NALF1	intronic	protein_coding	NA	T;C;-;A;NONREP;rs529641479;-/-;intronic;FAM155A;-;-;intronic;FAM155A;-;-;intronic;FAM155A;-;-;-;8;2;3	.	22
chr13:107837115	A:G	FAM155A	NALF1	intronic	protein_coding	NA	T;C;-;A||R;NONREP;-;-/-;intronic;FAM155A;-;-;intronic;FAM155A;-;-;intronic;FAM155A;-;-;-;6;2;3	.	21
chr13:107837163	A:G	FAM155A	NALF1	intronic	protein_coding	NEU-GABA-GLU	T;C;-;A;NONREP;-;-/-;intronic;FAM155A;-;-;intronic;FAM155A;-;-;intronic;FAM155A;-;-;-;6;2;3	.	22
chr13:107837214	A:G	FAM155A	NALF1	intronic	protein_coding	NEU-GABA-GLU	T;C;-;A||R;NONREP;-;-/-;intronic;FAM155A;-;-;intronic;FAM155A;-;-;intronic;FAM155A;-;-;-;8;2;4	.	20
chr13:107837381	A:G	FAM155A	NALF1	intronic	protein_coding	NEU-GABA-GLU	T;C;-;A||R;NONREP;-;-/-;intronic;FAM155A;-;-;intronic;FAM155A;-;-;intronic;FAM155A;-;-;-;7;1;3	.	19
chr13:107838273	A:G	FAM155A	NALF1	intronic	protein_coding	NEU-GABA-GLU	T;C;-;A;REP;rs181659678;DNA/MER5A1;intronic;FAM155A;-;-;intronic;FAM155A;-;-;intronic;FAM155A;-;-;-;10;3;4	Name=MER5A1	23
chr13:107838333	A:G	FAM155A	NALF1	intronic	protein_coding	NEU	T;C;-;A;REP;-;DNA/MER5A1;intronic;FAM155A;-;-;intronic;FAM155A;-;-;intronic;FAM155A;-;-;-;9;2;3	Name=MER5A1	19
chr13:107838489	A:G	FAM155A	NALF1	intronic	protein_coding	NEU-GABA-GLU	T;C;-;A||R;NONREP;-;-/-;intronic;FAM155A;-;-;intronic;FAM155A;-;-;intronic;FAM155A;-;-;-;6;2;3	.	22
chr13:107838522	A:G	FAM155A	NALF1	intronic	protein_coding	NA	T;C;-;A;NONREP;-;-/-;intronic;FAM155A;-;-;intronic;FAM155A;-;-;intronic;FAM155A;-;-;-;4;1;2	.	17
chr13:107851937	A:G	FAM155A	NALF1	intronic	protein_coding	NEU-GLU	T;C;-;A||R;ALU;-;SINE/AluJr;intronic;FAM155A;-;-;intronic;FAM155A;-;-;intronic;FAM155A;-;-;-;19;2;8	Name=AluJr	20
chr13:107852048	A:G	FAM155A	NALF1	intronic	protein_coding	NEU-GABA-GLU	T;C;-;A||R;ALU;-;SINE/AluJr;intronic;FAM155A;-;-;intronic;FAM155A;-;-;intronic;FAM155A;-;-;-;25;4;12	Name=AluJr	19
chr13:107852074	A:G	FAM155A	NALF1	intronic	protein_coding	NA	T;C;-;A||R;ALU;-;SINE/AluJr;intronic;FAM155A;-;-;intronic;FAM155A;-;-;intronic;FAM155A;-;-;-;28;4;11	Name=AluJr	21
chr13:107854616	A:G	FAM155A	NALF1	intronic	protein_coding	NA	T;C;-;A||R;ALU;-;SINE/AluSc;intronic;FAM155A;-;-;intronic;FAM155A;-;-;intronic;FAM155A;-;-;-;8;2;3	Name=AluSc	21
chr13:107854628	A:G	FAM155A	NALF1	intronic	protein_coding	NA	T;C;-;A||R;ALU;-;SINE/AluSc;intronic;FAM155A;-;-;intronic;FAM155A;-;-;intronic;FAM155A;-;-;-;7;3;4	Name=AluSc	20
chr13:107854762	A:G	FAM155A	NALF1	intronic	protein_coding	NA	T;C;-;A||R;ALU;-;SINE/AluSc;intronic;FAM155A;-;-;intronic;FAM155A;-;-;intronic;FAM155A;-;-;-;3;2;2	Name=AluSc	16
chr13:107854791	A:G	FAM155A	NALF1	intronic	protein_coding	NEU-GABA-GLU	T;C;-;A||R;ALU;-;SINE/AluSc;intronic;FAM155A;-;-;intronic;FAM155A;-;-;intronic;FAM155A;-;-;-;2;1;1	Name=AluSc	17
chr13:107856106	A:G	FAM155A	NALF1	intronic	protein_coding	NA	T;C;-;A||R;ALU;-;SINE/AluJr;intronic;FAM155A;-;-;intronic;FAM155A;-;-;intronic;FAM155A;-;-;-;8;2;3	Name=AluJr	18
chr13:110895475	A:G	ANKRD10	ANKRD10	intronic	protein_coding	NA	T;C;-;A||R||D;ALU;-;SINE/AluSx3;ncRNA_intronic;ANKRD10-IT1;-;-;intronic;ANKRD10;-;-;intronic;ANKRD10;-;-;-;1903;30;54	Name=AluSx3	34
chr13:110895504	A:G	ANKRD10	ANKRD10	intronic	protein_coding	NA	T;C;-;A||R||D;ALU;-;SINE/AluSx3;ncRNA_intronic;ANKRD10-IT1;-;-;intronic;ANKRD10;-;-;intronic;ANKRD10;-;-;-;2419;30;54	Name=AluSx3	40
chr13:110897279	A:G	ANKRD10	ANKRD10	intronic	protein_coding	NA	T;C;-;A||R||D;ALU;-;SINE/AluJr4;ncRNA_intronic;ANKRD10-IT1;-;-;intronic;ANKRD10;-;-;intronic;ANKRD10;-;-;-;1511;30;53	Name=AluJr	30
chr13:110897383	A:G	ANKRD10	ANKRD10	intronic	protein_coding	NA	T;C;-;A||R||D;ALU;-;SINE/AluJr4;ncRNA_intronic;ANKRD10-IT1;-;-;intronic;ANKRD10;-;-;intronic;ANKRD10;-;-;-;2276;30;55	Name=AluJr	40
chr13:110898675	A:G	ANKRD10	ANKRD10	intronic	protein_coding	NA	T;C;-;A||R||D;ALU;-;SINE/AluJb;ncRNA_intronic;ANKRD10-IT1;-;-;intronic;ANKRD10;-;-;intronic;ANKRD10;-;-;-;1615;30;54	Name=AluJb	32
chr13:110898687	A:G	ANKRD10	ANKRD10	intronic	protein_coding	NA	T;C;-;A||R||D;ALU;-;SINE/AluJb;ncRNA_intronic;ANKRD10-IT1;-;-;intronic;ANKRD10;-;-;intronic;ANKRD10;-;-;-;1669;30;55	Name=AluJb	37
chr13:110898927	A:G	ANKRD10	ANKRD10	intronic	protein_coding	NA	T;C;-;A||R||D;ALU;-;SINE/AluSq;ncRNA_intronic;ANKRD10-IT1;-;-;intronic;ANKRD10;-;-;ncRNA_exonic;AK124233;-;-;-;3;3;3	Name=AluSq2	25
chr13:110898930	A:G	ANKRD10	ANKRD10	intronic	protein_coding	NA	T;C;-;A||R||D;ALU;-;SINE/AluSq;ncRNA_intronic;ANKRD10-IT1;-;-;intronic;ANKRD10;-;-;ncRNA_exonic;AK124233;-;-;-;1421;30;54	Name=AluSq2	27
chr13:110899024	A:G	ANKRD10	ANKRD10	intronic	protein_coding	NA	T;C;-;A||R||D;ALU;-;SINE/AluSq;ncRNA_intronic;ANKRD10-IT1;-;-;intronic;ANKRD10;-;-;ncRNA_exonic;AK124233;-;-;-;1880;30;54	Name=AluSq2	30
chr13:110899961	A:G	ANKRD10	ANKRD10	intronic	protein_coding	NA	T;C;-;A||R||D;ALU;-;SINE/AluJr;intronic;ANKRD10;-;-;intronic;ANKRD10;-;-;ncRNA_exonic;AK124233;-;-;-;2063;30;54	Name=AluJr	32
chr13:110899994	A:G	ANKRD10	ANKRD10	intronic	protein_coding	NA	T;C;-;A||R||D;ALU;-;SINE/AluJr;intronic;ANKRD10;-;-;intronic;ANKRD10;-;-;ncRNA_exonic;AK124233;-;-;-;2189;30;55	Name=AluJr	33
chr13:110899995	A:G	ANKRD10	ANKRD10	intronic	protein_coding	NEU-GABA-GLU	T;C;-;A||R||D;ALU;-;SINE/AluJr;intronic;ANKRD10;-;-;intronic;ANKRD10;-;-;ncRNA_exonic;AK124233;-;-;-;1687;30;54	Name=AluJr	31
chr13:110900007	A:G	ANKRD10	ANKRD10	intronic	protein_coding	NA	T;C;-;A||R||D;ALU;-;SINE/AluJr;intronic;ANKRD10;-;-;intronic;ANKRD10;-;-;ncRNA_exonic;AK124233;-;-;-;1229;30;53	Name=AluJr	27
chr13:110900008	A:G	ANKRD10	ANKRD10	intronic	protein_coding	NA	T;C;-;A||R||D;ALU;-;SINE/AluJr;intronic;ANKRD10;-;-;intronic;ANKRD10;-;-;ncRNA_exonic;AK124233;-;-;-;1681;30;54	Name=AluJr	32
chr13:110900009	A:G	ANKRD10	ANKRD10	intronic	protein_coding	NA	T;C;-;A||R||D;ALU;-;SINE/AluJr;intronic;ANKRD10;-;-;intronic;ANKRD10;-;-;ncRNA_exonic;AK124233;-;-;-;1971;30;53	Name=AluJr	33
chr13:110900040	A:G	ANKRD10	ANKRD10	intronic	protein_coding	NA	T;C;-;A||R||D;ALU;-;SINE/AluJr;intronic;ANKRD10;-;-;intronic;ANKRD10;-;-;ncRNA_exonic;AK124233;-;-;-;2097;30;55	Name=AluJr	31
chr13:110900042	A:G	ANKRD10	ANKRD10	intronic	protein_coding	NA	T;C;-;A||R||D;ALU;-;SINE/AluJr;intronic;ANKRD10;-;-;intronic;ANKRD10;-;-;ncRNA_exonic;AK124233;-;-;-;1510;30;54	Name=AluJr	29
chr13:111207238	A:G	ARHGEF7	ARHGEF7	intronic	protein_coding	NA	A;G;+;A||R;ALU;-;SINE/AluJo;intronic;ARHGEF7;-;-;intronic;ARHGEF7;-;-;intronic;ARHGEF7;-;-;-;362;27;45	Name=AluJo	26
chr13:111207281	A:G	ARHGEF7	ARHGEF7	intronic	protein_coding	NEU-GLU	A;G;+;A||R;ALU;-;SINE/AluJo;intronic;ARHGEF7;-;-;intronic;ARHGEF7;-;-;intronic;ARHGEF7;-;-;-;280;26;45	Name=AluJo	26
chr13:114283081	A:G	UPF3A	UPF3A	intronic	protein_coding	NA	A;G;+;A||R;ALU;-;SINE/AluJr;intronic;UPF3A;-;-;intronic;UPF3A;-;-;UTR3;UPF3A;-;-;-;704;30;51	Name=AluJr	24
chr13:114283103	A:G	UPF3A	UPF3A	intronic	protein_coding	NA	A;G;+;A||R;ALU;-;SINE/AluJr;intronic;UPF3A;-;-;intronic;UPF3A;-;-;UTR3;UPF3A;-;-;-;1089;30;53	Name=AluJr	25
chr13:114283121	A:G	UPF3A	UPF3A	intronic	protein_coding	NA	A;G;+;A||R;ALU;-;SINE/AluJr;intronic;UPF3A;-;-;intronic;UPF3A;-;-;UTR3;UPF3A;-;-;-;886;30;52	Name=AluJr	30
chr13:114283122	A:G	UPF3A	UPF3A	intronic	protein_coding	NA	A;G;+;A||R;ALU;-;SINE/AluJr;intronic;UPF3A;-;-;intronic;UPF3A;-;-;UTR3;UPF3A;-;-;-;1119;30;52	Name=AluJr	30
chr13:114283145	A:G	UPF3A	UPF3A	intronic	protein_coding	NA	A;G;+;A||R;ALU;-;SINE/AluJr;intronic;UPF3A;-;-;intronic;UPF3A;-;-;UTR3;UPF3A;-;-;-;1404;30;53	Name=AluJr	35
chr13:114283148	A:G	UPF3A	UPF3A	intronic	protein_coding	NEU-GABA	A;G;+;A||R;ALU;-;SINE/AluJr;intronic;UPF3A;-;-;intronic;UPF3A;-;-;UTR3;UPF3A;-;-;-;685;30;52	Name=AluJr	24
chr13:114283155	A:G	UPF3A	UPF3A	intronic	protein_coding	NA	A;G;+;A||R;ALU;-;SINE/AluJr;intronic;UPF3A;-;-;intronic;UPF3A;-;-;UTR3;UPF3A;-;-;-;1024;30;53	Name=AluJr	30
chr13:114283272	A:G	UPF3A	UPF3A	intronic	protein_coding	NA	A;G;+;A||R;ALU;-;SINE/AluJr;intronic;UPF3A;-;-;intronic;UPF3A;-;-;UTR3;UPF3A;-;-;-;1473;30;54	Name=AluJr	35
chr13:114284219	A:G	UPF3A	UPF3A	other	protein_coding	NA	A;G;+;A||R;ALU;-;SINE/AluSg;intronic;UPF3A;-;-;intronic;UPF3A;-;-;intronic;UPF3A;-;-;-;1890;30;54	Name=AluSg	40
chr13:114284241	A:G	UPF3A	UPF3A	other	protein_coding	NA	A;G;+;A||R||D;ALU;-;SINE/AluSg;intronic;UPF3A;-;-;intronic;UPF3A;-;-;intronic;UPF3A;-;-;-;2335;30;55	Name=AluSg	43
chr13:114284282	A:G	UPF3A	UPF3A	other	protein_coding	NA	A;G;+;A||R;ALU;-;SINE/AluSg;intronic;UPF3A;-;-;intronic;UPF3A;-;-;intronic;UPF3A;-;-;-;1098;30;53	Name=AluSg	31
chr13:114284283	A:G	UPF3A	UPF3A	other	protein_coding	NA	A;G;+;A||R||D;ALU;-;SINE/AluSg;intronic;UPF3A;-;-;intronic;UPF3A;-;-;intronic;UPF3A;-;-;-;1697;30;54	Name=AluSg	43
chr13:114284578	A:G	UPF3A	UPF3A	intronic	protein_coding	NA	A;G;+;A||R;ALU;-;SINE/AluSz;intronic;UPF3A;-;-;intronic;UPF3A;-;-;intronic;UPF3A;-;-;-;530;29;51	Name=AluSz	17
chr13:114284620	A:G	UPF3A	UPF3A	intronic	protein_coding	NA	A;G;+;A||R;ALU;-;SINE/AluSz;intronic;UPF3A;-;-;intronic;UPF3A;-;-;intronic;UPF3A;-;-;-;588;29;51	Name=AluSz	15
chr13:114287375	A:G	UPF3A	UPF3A	other	protein_coding	NA	A;G;+;A||R;ALU;-;SINE/AluSx3;intronic;UPF3A;-;-;intronic;UPF3A;-;-;intronic;UPF3A;-;-;-;1190;30;53	Name=AluSx3	37
chr13:114287444	A:G	UPF3A	UPF3A	other	protein_coding	OLIG	A;G;+;A||R||D;ALU;-;SINE/AluSx3;intronic;UPF3A;-;-;intronic;UPF3A;-;-;intronic;UPF3A;-;-;-;1610;30;54	Name=AluSx3	37
chr13:114294045	A:G	UPF3A	UPF3A	intronic	protein_coding	NA	A;G;+;R;ALU;-;SINE/AluJb;intronic;UPF3A;-;-;intronic;UPF3A;-;-;intronic;UPF3A;-;-;-;465;28;51	Name=AluJb	17
chr13:114294046	A:G	UPF3A	UPF3A	intronic	protein_coding	NA	A;G;+;A||R||D;ALU;-;SINE/AluJb;intronic;UPF3A;-;-;intronic;UPF3A;-;-;intronic;UPF3A;-;-;-;753;29;52	Name=AluJb	19
chr13:114294058	A:G	UPF3A	UPF3A	intronic	protein_coding	NA	A;G;+;A||R;ALU;-;SINE/AluJb;intronic;UPF3A;-;-;intronic;UPF3A;-;-;intronic;UPF3A;-;-;-;762;29;51	Name=AluJb	20
chr13:19672262	A:G	MPHOSPH8	MPHOSPH8	UTR3	protein_coding	NA	A;G;+;A||R||D;ALU;-;SINE/AluSq2;UTR3;MPHOSPH8;-;-;UTR3;MPHOSPH8;-;-;UTR3;MPHOSPH8;-;-;-;2540;30;55	Name=AluSp	43
chr13:19672883	A:G	MPHOSPH8	MPHOSPH8	UTR3	protein_coding	NA	A;G;+;A||R||D;ALU;-;SINE/AluJb;UTR3;MPHOSPH8;-;-;UTR3;MPHOSPH8;-;-;UTR3;MPHOSPH8;-;-;-;2063;30;55	Name=AluJb	43
chr13:19672884	A:G	MPHOSPH8	MPHOSPH8	UTR3	protein_coding	NA	A;G;+;A||R||D;ALU;-;SINE/AluJb;UTR3;MPHOSPH8;-;-;UTR3;MPHOSPH8;-;-;UTR3;MPHOSPH8;-;-;-;2541;30;55	Name=AluJb	43
chr13:19672976	A:G	MPHOSPH8	MPHOSPH8	UTR3	protein_coding	NA	A;G;+;A||R||D;ALU;-;SINE/AluJb;UTR3;MPHOSPH8;-;-;UTR3;MPHOSPH8;-;-;UTR3;MPHOSPH8;-;-;-;2315;30;55	Name=AluJb	43
chr13:19678878	A:G	PSPC1	PSPC1	intronic	protein_coding	NA	T;C;-;A||R||D;ALU;-;SINE/AluJb;intergenic;RP11-523H24.3||AL354808.2;-;-;intergenic;MPHOSPH8||PSPC1;-;-;intergenic;MPHOSPH8||PSPC1;-;-;-;1200;30;54	Name=AluJb	29
chr13:19678895	A:G	PSPC1	PSPC1	intronic	protein_coding	NA	T;C;-;A||R||D;ALU;-;SINE/AluJb;intergenic;RP11-523H24.3||AL354808.2;-;-;intergenic;MPHOSPH8||PSPC1;-;-;intergenic;MPHOSPH8||PSPC1;-;-;-;1238;30;53	Name=AluJb	29
chr13:19679412	A:G	PSPC1	PSPC1	intronic	protein_coding	NA	T;C;-;A||R||D;ALU;-;SINE/AluJb;intergenic;RP11-523H24.3||AL354808.2;-;-;intergenic;MPHOSPH8||PSPC1;-;-;intergenic;MPHOSPH8||PSPC1;-;-;-;877;30;53	Name=AluJb	27
chr13:19680111	A:G	PSPC1	PSPC1	intronic	protein_coding	NA	T;C;-;A||R;ALU;-;SINE/AluSx;intergenic;RP11-523H24.3||AL354808.2;-;-;intergenic;MPHOSPH8||PSPC1;-;-;intergenic;MPHOSPH8||PSPC1;-;-;-;290;29;52	Name=AluSx	22
chr13:19710940	A:G	PSPC1	PSPC1	intronic	protein_coding	NA	T;C;-;A||R||D;ALU;-;SINE/AluJo;intronic;PSPC1;-;-;intronic;PSPC1;-;-;intronic;PSPC1;-;-;-;124;24;36	Name=AluJo	23
chr13:19710958	A:G	PSPC1	PSPC1	intronic	protein_coding	NA	T;C;-;A||R;ALU;-;SINE/AluJo;intronic;PSPC1;-;-;intronic;PSPC1;-;-;intronic;PSPC1;-;-;-;145;21;31	Name=AluJo	24
chr13:19711087	A:G	PSPC1	PSPC1	intronic	protein_coding	NA	T;C;-;A||R||D;ALU;-;SINE/AluJo;intronic;PSPC1;-;-;intronic;PSPC1;-;-;intronic;PSPC1;-;-;-;166;24;39	Name=AluJo	24
chr13:19711552	A:G	PSPC1	PSPC1	intronic	protein_coding	NEU	T;C;-;A||R;ALU;-;SINE/AluY;intronic;PSPC1;-;-;intronic;PSPC1;-;-;intronic;PSPC1;-;-;-;35;14;19	Name=AluY	22
chr13:19711749	A:G	PSPC1	PSPC1	intronic	protein_coding	NA	T;C;-;A||R||D;ALU;-;SINE/AluSx;intronic;PSPC1;-;-;intronic;PSPC1;-;-;intronic;PSPC1;-;-;-;43;18;21	Name=AluSq2	20
chr13:19823035	A:G	ZMYM5	ZMYM5	intergenic	protein_coding	NA	T;C;-;A||R;ALU;-;SINE/AluJr;downstream;ZMYM5;-;-;downstream;ZMYM5;-;-;downstream;ZMYM5;-;-;-;107;22;35	Name=AluJo	7
chr13:20080536	A:G	ZMYM2	ZMYM2	intronic	protein_coding	OLIG	A;G;+;A||R||D;ALU;-;SINE/AluJb;intronic;ZMYM2;-;-;intronic;ZMYM2;-;-;intronic;ZMYM2;-;-;-;892;30;54	Name=AluJb	20
chr13:21178848	A:G	MRPL57	MRPL57	UTR3	protein_coding	NA	A;G;+;A||R;ALU;-;SINE/AluSg;UTR3;MRP63;-;-;UTR3;MRPL57;-;-;UTR3;MRP63;-;-;-;236;23;43	Name=AluSg	17
chr13:21374437	T:C	MIPEPP3	MIPEPP3	ncRNA	transcribed_unprocessed_pseudogene	OLIG	T;C;-;A||R||D;ALU;-;SINE/AluSx;intergenic;RNA5SP25||ZDHHC20;-;-;ncRNA_intronic;MIPEPP3;-;-;ncRNA_intronic;MIPEPP3;-;-;-;1663;30;54	Name=AluSx	43
chr13:21374438	T:C	MIPEPP3	MIPEPP3	ncRNA	transcribed_unprocessed_pseudogene	OLIG	T;C;-;A||R||D;ALU;-;SINE/AluSx;intergenic;RNA5SP25||ZDHHC20;-;-;ncRNA_intronic;MIPEPP3;-;-;ncRNA_intronic;MIPEPP3;-;-;-;1658;30;54	Name=AluSx	43
chr13:21374486	T:C	MIPEPP3	MIPEPP3	ncRNA	transcribed_unprocessed_pseudogene	OLIG	T;C;-;A||R||D;ALU;-;SINE/AluSx;intergenic;RNA5SP25||ZDHHC20;-;-;ncRNA_intronic;MIPEPP3;-;-;ncRNA_intronic;MIPEPP3;-;-;-;1992;30;55	Name=AluSx	43
chr13:21374968	T:C	MIPEPP3	MIPEPP3	ncRNA	transcribed_unprocessed_pseudogene	NA	T;C;-;A||R||D;ALU;-;SINE/AluSz;intergenic;RNA5SP25||ZDHHC20;-;-;ncRNA_intronic;MIPEPP3;-;-;ncRNA_intronic;MIPEPP3;-;-;-;2462;30;55	Name=AluSz	43
chr13:21375012	T:C	MIPEPP3	MIPEPP3	ncRNA	transcribed_unprocessed_pseudogene	NA	T;C;-;A||R||D;ALU;-;SINE/AluSz;intergenic;RNA5SP25||ZDHHC20;-;-;ncRNA_intronic;MIPEPP3;-;-;ncRNA_intronic;MIPEPP3;-;-;-;2237;30;55	Name=AluSz	43
chr13:21375022	T:C	MIPEPP3	MIPEPP3	ncRNA	transcribed_unprocessed_pseudogene	NA	T;C;-;A||R||D;ALU;-;SINE/AluSz;intergenic;RNA5SP25||ZDHHC20;-;-;ncRNA_intronic;MIPEPP3;-;-;ncRNA_intronic;MIPEPP3;-;-;-;2410;30;55	Name=AluSz	43
chr13:21375026	T:C	MIPEPP3	MIPEPP3	ncRNA	transcribed_unprocessed_pseudogene	NA	T;C;-;A||R||D;ALU;-;SINE/AluSz;intergenic;RNA5SP25||ZDHHC20;-;-;ncRNA_intronic;MIPEPP3;-;-;ncRNA_intronic;MIPEPP3;-;-;-;2193;30;55	Name=AluSz	43
chr13:21517519	A:G	MICU2	MICU2	intronic	protein_coding	NA	T;C;-;A||R;ALU;-;SINE/AluSx;intronic;MICU2;-;-;intronic;MICU2;-;-;intronic;MICU2;-;-;-;112;6;16	Name=AluSx	11
chr13:21517541	A:G	MICU2	MICU2	intronic	protein_coding	NA	T;C;-;A;ALU;-;SINE/AluSx;intronic;MICU2;-;-;intronic;MICU2;-;-;intronic;MICU2;-;-;-;124;10;21	Name=AluSx	9
chr13:21517629	A:G	MICU2	MICU2	intronic	protein_coding	NA	.	Name=AluSx	6
chr13:21517633	A:G	MICU2	MICU2	intronic	protein_coding	NA	T;C;-;R;ALU;-;SINE/AluSx;intronic;MICU2;-;-;intronic;MICU2;-;-;intronic;MICU2;-;-;-;57;3;10	Name=AluSx	8
chr13:21517655	A:G	MICU2	MICU2	intronic	protein_coding	NA	T;C;-;A||R;ALU;-;SINE/AluSx;intronic;MICU2;-;-;intronic;MICU2;-;-;intronic;MICU2;-;-;-;67;3;9	Name=AluSx	9
chr13:21517730	A:G	MICU2	MICU2	intronic	protein_coding	NA	T;C;-;A||R;ALU;-;SINE/AluSx;intronic;MICU2;-;-;intronic;MICU2;-;-;intronic;MICU2;-;-;-;84;4;13	Name=AluSx	14
chr13:21519145	A:G	MICU2	MICU2	intronic	protein_coding	NEU-GABA-GLU	T;C;-;A||R;ALU;-;SINE/AluSp;intronic;MICU2;-;-;intronic;MICU2;-;-;intronic;MICU2;-;-;-;95;4;14	Name=AluSp	24
chr13:21519149	A:G	MICU2	MICU2	intronic	protein_coding	NEU-GABA-GLU	T;C;-;A||R;ALU;-;SINE/AluSp;intronic;MICU2;-;-;intronic;MICU2;-;-;intronic;MICU2;-;-;-;106;5;15	Name=AluSp	25
chr13:21519153	A:G	MICU2	MICU2	intronic	protein_coding	NEU-GABA-GLU	T;C;-;A||R||D;ALU;-;SINE/AluSp;intronic;MICU2;-;-;intronic;MICU2;-;-;intronic;MICU2;-;-;-;53;3;11	Name=AluSp	25
chr13:21519181	A:G	MICU2	MICU2	intronic	protein_coding	NEU-GABA-GLU	T;C;-;A||R;ALU;-;SINE/AluSp;intronic;MICU2;-;-;intronic;MICU2;-;-;intronic;MICU2;-;-;-;93;11;20	Name=AluSp	24
chr13:21519185	A:G	MICU2	MICU2	intronic	protein_coding	NEU-GABA-GLU	T;C;-;A||R;ALU;-;SINE/AluSp;intronic;MICU2;-;-;intronic;MICU2;-;-;intronic;MICU2;-;-;-;57;3;10	Name=AluSp	19
chr13:21519195	A:G	MICU2	MICU2	intronic	protein_coding	NEU-GABA-GLU	T;C;-;A||R;ALU;-;SINE/AluSp;intronic;MICU2;-;-;intronic;MICU2;-;-;intronic;MICU2;-;-;-;57;4;12	Name=AluSp	16
chr13:21519221	A:G	MICU2	MICU2	intronic	protein_coding	NA	T;C;-;A||R;ALU;-;SINE/AluSp;intronic;MICU2;-;-;intronic;MICU2;-;-;intronic;MICU2;-;-;-;61;7;12	Name=AluSp	18
chr13:21519231	A:G	MICU2	MICU2	intronic	protein_coding	NA	T;C;-;A;ALU;-;SINE/AluSp;intronic;MICU2;-;-;intronic;MICU2;-;-;intronic;MICU2;-;-;-;43;3;7	Name=AluSp	10
chr13:21519236	A:G	MICU2	MICU2	intronic	protein_coding	NA	T;C;-;A||R;ALU;-;SINE/AluSp;intronic;MICU2;-;-;intronic;MICU2;-;-;intronic;MICU2;-;-;-;2;2;2	Name=AluSp	10
chr13:21519240	A:G	MICU2	MICU2	intronic	protein_coding	NEU-GLU	T;C;-;A||R;ALU;-;SINE/AluSp;intronic;MICU2;-;-;intronic;MICU2;-;-;intronic;MICU2;-;-;-;52;9;14	Name=AluSp	14
chr13:21519252	A:G	MICU2	MICU2	intronic	protein_coding	NA	T;C;-;A;ALU;-;SINE/AluSp;intronic;MICU2;-;-;intronic;MICU2;-;-;intronic;MICU2;-;-;-;35;4;8	Name=AluSp	7
chr13:21519295	A:G	MICU2	MICU2	intronic	protein_coding	NA	T;C;-;A||R;ALU;-;SINE/AluSp;intronic;MICU2;-;-;intronic;MICU2;-;-;intronic;MICU2;-;-;-;50;3;10	Name=AluSp	15
chr13:21519304	A:G	MICU2	MICU2	intronic	protein_coding	NEU-GABA-GLU	T;C;-;A||R;ALU;-;SINE/AluSp;intronic;MICU2;-;-;intronic;MICU2;-;-;intronic;MICU2;-;-;-;98;11;20	Name=AluSp	21
chr13:25316917	A:G	NUP58	NUP58	intronic	protein_coding	NA	A;G;+;R||D;REP;-;Low_complexity/AT_rich;intronic;NUPL1;-;-;intronic;NUP58;-;-;intronic;NUPL1;-;-;-;229;24;33	.	17
chr13:25317498	A:G	NUP58	NUP58	intronic	protein_coding	NA	A;G;+;A||R||D;NONREP;-;-/-;intronic;NUPL1;-;-;intronic;NUP58;-;-;intronic;NUPL1;-;-;-;309;26;39	.	17
chr13:25317499	A:G	NUP58	NUP58	intronic	protein_coding	NA	A;G;+;A||R||D;NONREP;-;-/-;intronic;NUPL1;-;-;intronic;NUP58;-;-;intronic;NUPL1;-;-;-;311;27;40	.	17
chr13:25317502	A:G	NUP58	NUP58	intronic	protein_coding	NA	A;G;+;A||R||D;NONREP;-;-/-;intronic;NUPL1;-;-;intronic;NUP58;-;-;intronic;NUPL1;-;-;-;362;27;39	.	18
chr13:32500936	A:G	N4BP2L2	N4BP2L2	intronic	protein_coding	NA	T;C;-;A||R;ALU;-;SINE/AluSz;intronic;N4BP2L2;-;-;intronic;N4BP2L2;-;-;intronic;N4BP2L2;-;-;497;139;12;8;8	Name=AluSz	17
chr13:32500937	A:G	N4BP2L2	N4BP2L2	intronic	protein_coding	NA	T;C;-;A||R;ALU;-;SINE/AluSz;intronic;N4BP2L2;-;-;intronic;N4BP2L2;-;-;intronic;N4BP2L2;-;-;497;139;10;7;7	Name=AluSz	18
chr13:32510702	A:G	N4BP2L2	N4BP2L2	UTR3	protein_coding	OLIG	T;C;-;A||R||D;ALU;-;SINE/AluSx;intronic;N4BP2L2;-;-;intronic;N4BP2L2;-;-;intronic;N4BP2L2;-;-;-;1111;30;55	Name=AluSx	34
chr13:32510703	A:G	N4BP2L2	N4BP2L2	UTR3	protein_coding	NA	T;C;-;A||R||D;ALU;-;SINE/AluSx;intronic;N4BP2L2;-;-;intronic;N4BP2L2;-;-;intronic;N4BP2L2;-;-;-;1268;30;55	Name=AluSx	34
chr13:32514573	A:G	N4BP2L2	N4BP2L2	UTR3	protein_coding	NA	T;C;-;A||R||D;REP;-;SINE/FLAM_A;intronic;N4BP2L2;-;-;intronic;N4BP2L2;-;-;intronic;N4BP2L2;-;-;-;1625;30;54	Name=FLAM_C	32
chr13:32514590	A:G	N4BP2L2	N4BP2L2	UTR3	protein_coding	NA	T;C;-;A||R||D;REP;-;SINE/FLAM_A;intronic;N4BP2L2;-;-;intronic;N4BP2L2;-;-;intronic;N4BP2L2;-;-;-;1620;30;54	Name=FLAM_C	31
chr13:32514632	A:G	N4BP2L2	N4BP2L2	UTR3	protein_coding	NA	T;C;-;A||R;REP;rs575737813;SINE/FLAM_A;intronic;N4BP2L2;-;-;intronic;N4BP2L2;-;-;intronic;N4BP2L2;-;-;-;1203;30;55	Name=FLAM_C	21
chr13:32515316	A:G	N4BP2L2	N4BP2L2	UTR3	protein_coding	NA	T;C;-;A||R||D;ALU;-;SINE/AluJr4;intronic;N4BP2L2;-;-;intronic;N4BP2L2;-;-;intronic;N4BP2L2;-;-;-;1775;30;55	Name=AluJr4	30
chr13:32523165	A:G	N4BP2L2	N4BP2L2	intronic	protein_coding	NA	T;C;-;A||R||D;ALU;-;SINE/AluSz6;intronic;N4BP2L2;-;-;intronic;N4BP2L2;-;-;intronic;N4BP2L2;-;-;-;1670;30;53	Name=AluSz6	40
chr13:32523218	A:G	N4BP2L2	N4BP2L2	intronic	protein_coding	NA	T;C;-;A||R||D;ALU;-;SINE/AluSz6;intronic;N4BP2L2;-;-;intronic;N4BP2L2;-;-;intronic;N4BP2L2;-;-;-;1512;30;54	Name=AluSz6	28
chr13:32523267	A:G	N4BP2L2	N4BP2L2	intronic	protein_coding	NA	T;C;-;A||R;ALU;-;SINE/AluSz6;intronic;N4BP2L2;-;-;intronic;N4BP2L2;-;-;intronic;N4BP2L2;-;-;-;1820;30;54	Name=AluSz6	30
chr13:32523269	A:G	N4BP2L2	N4BP2L2	intronic	protein_coding	NA	T;C;-;A||R||D;ALU;-;SINE/AluSz6;intronic;N4BP2L2;-;-;intronic;N4BP2L2;-;-;intronic;N4BP2L2;-;-;-;1914;30;55	Name=AluSz6	42
chr13:32523279	A:G	N4BP2L2	N4BP2L2	intronic	protein_coding	NA	T;C;-;A||R;ALU;-;SINE/AluSz6;intronic;N4BP2L2;-;-;intronic;N4BP2L2;-;-;intronic;N4BP2L2;-;-;-;1800;30;54	Name=AluSz6	33
chr13:32523308	A:G	N4BP2L2	N4BP2L2	intronic	protein_coding	NA	T;C;-;A||R||D;ALU;-;SINE/AluSz6;intronic;N4BP2L2;-;-;intronic;N4BP2L2;-;-;intronic;N4BP2L2;-;-;-;1887;30;54	Name=AluSz6	39
chr13:32523436	A:G	N4BP2L2	N4BP2L2	intronic	protein_coding	NA	T;C;-;A||R||D;ALU;-;SINE/AluSg7;intronic;N4BP2L2;-;-;intronic;N4BP2L2;-;-;intronic;N4BP2L2;-;-;-;995;30;53	Name=AluSg7	22
chr13:32524825	A:G	N4BP2L2	N4BP2L2	intronic	protein_coding	NA	T;C;-;A||R||D;ALU;-;SINE/AluJb;intronic;N4BP2L2;-;-;intronic;N4BP2L2;-;-;intronic;N4BP2L2;-;-;-;2306;30;54	Name=AluJb	38
chr13:32524860	A:G	N4BP2L2	N4BP2L2	intronic	protein_coding	NA	T;C;-;A||R||D;ALU;-;SINE/AluJb;intronic;N4BP2L2;-;-;intronic;N4BP2L2;-;-;intronic;N4BP2L2;-;-;-;2125;30;54	Name=AluJb	32
chr13:32524891	A:G	N4BP2L2	N4BP2L2	intronic	protein_coding	NA	T;C;-;A||R||D;ALU;-;SINE/AluJb;intronic;N4BP2L2;-;-;intronic;N4BP2L2;-;-;intronic;N4BP2L2;-;-;-;2072;30;55	Name=AluJb	34
chr13:32524895	A:G	N4BP2L2	N4BP2L2	intronic	protein_coding	NA	T;C;-;A||R;ALU;-;SINE/AluJb;intronic;N4BP2L2;-;-;intronic;N4BP2L2;-;-;intronic;N4BP2L2;-;-;-;1898;30;55	Name=AluJb	34
chr13:32524901	A:G	N4BP2L2	N4BP2L2	intronic	protein_coding	NA	T;C;-;A||R||D;ALU;-;SINE/AluJb;intronic;N4BP2L2;-;-;intronic;N4BP2L2;-;-;intronic;N4BP2L2;-;-;-;2167;30;55	Name=AluJb	34
chr13:32524907	A:G	N4BP2L2	N4BP2L2	intronic	protein_coding	NA	T;C;-;A||R||D;ALU;-;SINE/AluJb;intronic;N4BP2L2;-;-;intronic;N4BP2L2;-;-;intronic;N4BP2L2;-;-;-;1783;30;55	Name=AluJb	33
chr13:32524927	A:G	N4BP2L2	N4BP2L2	intronic	protein_coding	NA	T;C;-;A||R||D;ALU;-;SINE/AluJb;intronic;N4BP2L2;-;-;intronic;N4BP2L2;-;-;intronic;N4BP2L2;-;-;-;1401;30;55	Name=AluJb	26
chr13:32524930	A:G	N4BP2L2	N4BP2L2	intronic	protein_coding	NA	T;C;-;A||R||D;ALU;-;SINE/AluJb;intronic;N4BP2L2;-;-;intronic;N4BP2L2;-;-;intronic;N4BP2L2;-;-;-;10;6;6	Name=AluJb	27
chr13:32524931	A:G	N4BP2L2	N4BP2L2	intronic	protein_coding	NA	T;C;-;A||R||D;ALU;-;SINE/AluJb;intronic;N4BP2L2;-;-;intronic;N4BP2L2;-;-;intronic;N4BP2L2;-;-;-;11;6;6	Name=AluJb	23
chr13:32524939	A:G	N4BP2L2	N4BP2L2	intronic	protein_coding	NA	T;C;-;A||R;ALU;-;SINE/AluJb;intronic;N4BP2L2;-;-;intronic;N4BP2L2;-;-;intronic;N4BP2L2;-;-;-;9;5;5	Name=AluJb	28
chr13:32524945	A:G	N4BP2L2	N4BP2L2	intronic	protein_coding	NA	T;C;-;A||R;ALU;-;SINE/AluJb;intronic;N4BP2L2;-;-;intronic;N4BP2L2;-;-;intronic;N4BP2L2;-;-;-;1181;30;55	Name=AluJb	26
chr13:32525013	A:G	N4BP2L2	N4BP2L2	intronic	protein_coding	NA	T;C;-;A||R||D;ALU;-;SINE/AluJb;intronic;N4BP2L2;-;-;intronic;N4BP2L2;-;-;intronic;N4BP2L2;-;-;-;2172;30;54	Name=AluJb	33
chr13:32525019	A:G	N4BP2L2	N4BP2L2	intronic	protein_coding	NA	T;C;-;A||R||D;ALU;-;SINE/AluJb;intronic;N4BP2L2;-;-;intronic;N4BP2L2;-;-;intronic;N4BP2L2;-;-;-;1664;30;54	Name=AluJb	21
chr13:32525035	A:G	N4BP2L2	N4BP2L2	intronic	protein_coding	NA	T;C;-;A||R||D;ALU;-;SINE/AluJb;intronic;N4BP2L2;-;-;intronic;N4BP2L2;-;-;intronic;N4BP2L2;-;-;-;1778;30;54	Name=AluJb	34
chr13:32525038	A:G	N4BP2L2	N4BP2L2	intronic	protein_coding	NA	T;C;-;A||R||D;ALU;-;SINE/AluJb;intronic;N4BP2L2;-;-;intronic;N4BP2L2;-;-;intronic;N4BP2L2;-;-;-;2022;30;55	Name=AluJb	34
chr13:32525553	A:G	N4BP2L2	N4BP2L2	intronic	protein_coding	NA	T;C;-;A||R||D;ALU;-;SINE/AluJo;intronic;N4BP2L2;-;-;intronic;N4BP2L2;-;-;intronic;N4BP2L2;-;-;-;2284;30;55	Name=AluJb	34
chr13:32525569	A:G	N4BP2L2	N4BP2L2	intronic	protein_coding	NA	T;C;-;A||R||D;ALU;-;SINE/AluJo;intronic;N4BP2L2;-;-;intronic;N4BP2L2;-;-;intronic;N4BP2L2;-;-;-;2340;30;55	Name=AluJb	37
chr13:32525586	A:G	N4BP2L2	N4BP2L2	intronic	protein_coding	NA	T;C;-;A||R||D;ALU;-;SINE/AluJo;intronic;N4BP2L2;-;-;intronic;N4BP2L2;-;-;intronic;N4BP2L2;-;-;-;2220;30;55	Name=AluJb	34
chr13:32525623	A:G	N4BP2L2	N4BP2L2	intronic	protein_coding	NA	T;C;-;A||R||D;ALU;-;SINE/AluJo;intronic;N4BP2L2;-;-;intronic;N4BP2L2;-;-;intronic;N4BP2L2;-;-;-;2232;30;55	Name=AluJb	34
chr13:32525638	A:G	N4BP2L2	N4BP2L2	intronic	protein_coding	NA	T;C;-;A||R||D;ALU;-;SINE/AluJo;intronic;N4BP2L2;-;-;intronic;N4BP2L2;-;-;intronic;N4BP2L2;-;-;-;2286;30;55	Name=AluJb	35
chr13:32525667	A:G	N4BP2L2	N4BP2L2	intronic	protein_coding	NA	T;C;-;A||R||D;ALU;-;SINE/AluJo;intronic;N4BP2L2;-;-;intronic;N4BP2L2;-;-;intronic;N4BP2L2;-;-;-;1994;30;54	Name=AluJb	32
chr13:32525669	A:G	N4BP2L2	N4BP2L2	intronic	protein_coding	NA	T;C;-;A||R||D;ALU;-;SINE/AluJo;intronic;N4BP2L2;-;-;intronic;N4BP2L2;-;-;intronic;N4BP2L2;-;-;-;2253;30;55	Name=AluJb	33
chr13:34954157	A:G	NBEA	NBEA	intronic	protein_coding	NA	A;G;+;A||R||D;REP;-;DNA/MER2;intronic;NBEA;-;-;intronic;NBEA;-;-;intronic;NBEA;-;-;-;7;2;3	Name=MER2	16
chr13:34954166	A:G	NBEA	NBEA	intronic	protein_coding	NA	A;G;+;A||R;REP;-;DNA/MER2;intronic;NBEA;-;-;intronic;NBEA;-;-;intronic;NBEA;-;-;-;6;1;2	Name=MER2	14
chr13:34954180	A:G	NBEA	NBEA	intronic	protein_coding	NA	A;G;+;A;REP;-;DNA/MER2;intronic;NBEA;-;-;intronic;NBEA;-;-;intronic;NBEA;-;-;-;7;3;4	Name=MER2	13
chr13:34954185	A:G	NBEA	NBEA	intronic	protein_coding	NEU-GABA-GLU	A;G;+;A||R;REP;-;DNA/MER2;intronic;NBEA;-;-;intronic;NBEA;-;-;intronic;NBEA;-;-;-;7;1;2	Name=MER2	17
chr13:34954200	A:G	NBEA	NBEA	intronic	protein_coding	NEU-GABA-GLU	A;G;+;A;REP;-;DNA/MER2;intronic;NBEA;-;-;intronic;NBEA;-;-;intronic;NBEA;-;-;-;7;1;2	Name=MER2	18
chr13:34954210	A:G	NBEA	NBEA	intronic	protein_coding	NA	A;G;+;A;REP;-;DNA/MER2;intronic;NBEA;-;-;intronic;NBEA;-;-;intronic;NBEA;-;-;-;5;1;2	Name=MER2	16
chr13:45031009	A:G	GPALPP1	GPALPP1	intronic	protein_coding	NA	A;G;+;A||R||D;ALU;-;SINE/AluSq2;ncRNA_intronic;RP11-321C24.1;-;-;intronic;GPALPP1;-;-;intronic;KIAA1704;-;-;-;1750;30;55	Name=AluSq2	39
chr13:45031062	A:G	GPALPP1	GPALPP1	intronic	protein_coding	NA	A;G;+;A||R;ALU;-;SINE/AluSq2;ncRNA_intronic;RP11-321C24.1;-;-;intronic;GPALPP1;-;-;intronic;KIAA1704;-;-;-;905;30;53	Name=AluSq2	22
chr13:45031105	A:G	GPALPP1	GPALPP1	intronic	protein_coding	NA	A;G;+;A||R;ALU;-;SINE/AluSq2;ncRNA_intronic;RP11-321C24.1;-;-;intronic;GPALPP1;-;-;intronic;KIAA1704;-;-;-;1482;30;53	Name=AluSq2	36
chr13:45031113	A:G	GPALPP1	GPALPP1	intronic	protein_coding	NA	A;G;+;A||R;ALU;-;SINE/AluSq2;ncRNA_intronic;RP11-321C24.1;-;-;intronic;GPALPP1;-;-;intronic;KIAA1704;-;-;-;1845;30;54	Name=AluSq2	41
chr13:45342154	A:G	TPT1-AS1	TPT1-AS1	ncRNA	lncRNA	NA	A;G;+;A||R||D;ALU;-;SINE/AluJr;ncRNA_intronic;TPT1-AS1;-;-;ncRNA_intronic;TPT1-AS1;-;-;ncRNA_intronic;TPT1-AS1;-;-;-;149;25;37	Name=FLAM_C	20
chr13:45342327	A:G	TPT1-AS1	TPT1-AS1	ncRNA	lncRNA	NA	A;G;+;A||R;ALU;-;SINE/AluJr;ncRNA_intronic;TPT1-AS1;-;-;ncRNA_intronic;TPT1-AS1;-;-;ncRNA_intronic;TPT1-AS1;-;-;333;30;244;26;42	Name=AluJr	23
chr13:45344345	A:G	TPT1-AS1	TPT1-AS1	ncRNA	lncRNA	NA	A;G;+;A||R;ALU;-;SINE/AluSx;ncRNA_exonic;TPT1-AS1;-;-;ncRNA_intronic;TPT1-AS1;-;-;ncRNA_exonic;TPT1-AS1;-;-;-;1046;30;54	Name=AluSx	26
chr13:45344358	A:G	TPT1-AS1	TPT1-AS1	ncRNA	lncRNA	NA	A;G;+;A||R||D;ALU;-;SINE/AluSx;ncRNA_exonic;TPT1-AS1;-;-;ncRNA_intronic;TPT1-AS1;-;-;ncRNA_exonic;TPT1-AS1;-;-;-;870;30;53	Name=AluSx	24
chr13:45385310	A:G	TPT1-AS1	TPT1-AS1	ncRNA	lncRNA	NA	A;G;+;A||R||D;ALU;-;SINE/AluSx1;ncRNA_intronic;TPT1-AS1;-;-;ncRNA_intronic;TPT1-AS1;-;-;ncRNA_intronic;TPT1-AS1;-;-;-;1;1;1	Name=AluSx1	19
chr13:45386072	A:G	TPT1-AS1	TPT1-AS1	ncRNA	lncRNA	NA	A;G;+;A||R||D;ALU;-;SINE/AluJo;ncRNA_intronic;TPT1-AS1;-;-;ncRNA_intronic;TPT1-AS1;-;-;ncRNA_intronic;TPT1-AS1;-;-;-;1042;30;52	Name=AluJo	18
chr13:45386110	A:G	TPT1-AS1	TPT1-AS1	ncRNA	lncRNA	NA	A;G;+;A||R;ALU;-;SINE/AluJo;ncRNA_intronic;TPT1-AS1;-;-;ncRNA_intronic;TPT1-AS1;-;-;ncRNA_intronic;TPT1-AS1;-;-;-;1339;30;54	Name=AluJo	20
chr13:45386158	A:G	TPT1-AS1	TPT1-AS1	ncRNA	lncRNA	NA	A;G;+;A||R;ALU;-;SINE/AluJo;ncRNA_intronic;TPT1-AS1;-;-;ncRNA_intronic;TPT1-AS1;-;-;ncRNA_intronic;TPT1-AS1;-;-;-;864;30;50	Name=AluJo	19
chr13:45388040	A:G	TPT1-AS1	TPT1-AS1	ncRNA	lncRNA	NA	A;G;+;A||R||D;ALU;-;SINE/AluJb;ncRNA_intronic;TPT1-AS1;-;-;ncRNA_intronic;TPT1-AS1;-;-;ncRNA_exonic;TPT1-AS1;-;-;-;1437;30;54	Name=AluJb	21
chr13:45388041	A:G	TPT1-AS1	TPT1-AS1	ncRNA	lncRNA	NA	A;G;+;A||R||D;ALU;-;SINE/AluJb;ncRNA_intronic;TPT1-AS1;-;-;ncRNA_intronic;TPT1-AS1;-;-;ncRNA_exonic;TPT1-AS1;-;-;-;1579;30;54	Name=AluJb	21
chr13:45388066	A:G	TPT1-AS1	TPT1-AS1	ncRNA	lncRNA	NA	A;G;+;A||R||D;ALU;-;SINE/AluJb;ncRNA_intronic;TPT1-AS1;-;-;ncRNA_intronic;TPT1-AS1;-;-;ncRNA_exonic;TPT1-AS1;-;-;-;1307;30;53	Name=AluJb	21
chr13:48239485	A:G	ITM2B	ITM2B	intronic	protein_coding	NA	A;G;+;A||R||D;ALU;-;SINE/AluSx;intronic;ITM2B;-;-;intronic;ITM2B;-;-;intronic;ITM2B;-;-;-;211;22;28	Name=AluSx	23
chr13:49913203	A:G	SPRYD7	SPRYD7	UTR3	protein_coding	NEU	T;C;-;A||R||D;ALU;-;SINE/AluSx1;UTR3;SPRYD7;-;-;UTR3;SPRYD7;-;-;UTR3;SPRYD7;-;-;-;1824;30;55	Name=AluSx1	43
chr13:49913308	A:G	SPRYD7	SPRYD7	UTR3	protein_coding	NA	T;C;-;A||R||D;ALU;-;SINE/AluSx1;UTR3;SPRYD7;-;-;UTR3;SPRYD7;-;-;UTR3;SPRYD7;-;-;-;1661;30;55	Name=AluSx1	39
chr13:49913805	A:G	SPRYD7	SPRYD7	UTR3	protein_coding	NA	T;C;-;A||R||D;ALU;-;SINE/AluY;UTR3;SPRYD7;-;-;UTR3;SPRYD7;-;-;UTR3;SPRYD7;-;-;-;1597;30;55	Name=AluY	41
chr13:49913807	A:G	SPRYD7	SPRYD7	UTR3	protein_coding	NA	T;C;-;A||R||D;ALU;-;SINE/AluY;UTR3;SPRYD7;-;-;UTR3;SPRYD7;-;-;UTR3;SPRYD7;-;-;-;1221;30;54	Name=AluY	40
chr13:52419830	A:G	VPS36	VPS36	intronic	protein_coding	NA	T;C;-;R;REP;-;LINE/L1MA1;intronic;VPS36;-;-;intronic;VPS36;-;-;intronic;VPS36;-;-;-;523;29;47	Name=L1MA1	18
chr13:52419875	A:G	VPS36	VPS36	intronic	protein_coding	NA	T;C;-;A||R;REP;-;LINE/L1MA1;intronic;VPS36;-;-;intronic;VPS36;-;-;intronic;VPS36;-;-;-;798;30;50	Name=L1MA1	21
chr13:52422087	A:G	VPS36	VPS36	intronic	protein_coding	NA	T;C;-;A||R||D;REP;-;LINE/L1MA4A;intronic;VPS36;-;-;intronic;VPS36;-;-;intronic;VPS36;-;-;-;440;30;44	Name=L1MA4A	24
chr13:52628975	A:G	HNRNPA1L2	HNRNPA1L2	intronic	protein_coding	NA	A;G;+;A||R;ALU;-;SINE/AluSq2;intronic;HNRNPA1L2;-;-;intronic;HNRNPA1L2;-;-;intronic;HNRNPA1L2;-;-;-;125;22;36	Name=AluSq2	7
chr13:52629800	A:G	HNRNPA1L2	HNRNPA1L2	intronic	protein_coding	NA	A;G;+;A||R||D;NONREP;-;-/-;intronic;HNRNPA1L2;-;-;intronic;HNRNPA1L2;-;-;intronic;HNRNPA1L2;-;-;-;729;29;52	.	30
chr13:52629807	A:G	HNRNPA1L2	HNRNPA1L2	intronic	protein_coding	NA	A;G;+;A||R||D;NONREP;-;-/-;intronic;HNRNPA1L2;-;-;intronic;HNRNPA1L2;-;-;intronic;HNRNPA1L2;-;-;-;1035;29;52	.	34
chr13:52629848	A:G	HNRNPA1L2	HNRNPA1L2	intronic	protein_coding	NA	A;G;+;A||R||D;ALU;-;SINE/AluSg;intronic;HNRNPA1L2;-;-;intronic;HNRNPA1L2;-;-;intronic;HNRNPA1L2;-;-;-;1196;30;53	Name=AluSg	36
chr13:52629861	A:G	HNRNPA1L2	HNRNPA1L2	intronic	protein_coding	NA	A;G;+;A||R;ALU;-;SINE/AluSg;intronic;HNRNPA1L2;-;-;intronic;HNRNPA1L2;-;-;intronic;HNRNPA1L2;-;-;-;692;29;51	Name=AluSg	21
chr13:52629981	A:G	HNRNPA1L2	HNRNPA1L2	intronic	protein_coding	NA	A;G;+;A||R;ALU;-;SINE/AluSg;intronic;HNRNPA1L2;-;-;intronic;HNRNPA1L2;-;-;intronic;HNRNPA1L2;-;-;-;700;29;52	Name=AluSg	26
chr13:52630414	A:G	HNRNPA1L2	HNRNPA1L2	intronic	protein_coding	NA	A;G;+;A||R||D;ALU;-;SINE/AluSz;intronic;HNRNPA1L2;-;-;intronic;HNRNPA1L2;-;-;intronic;HNRNPA1L2;-;-;-;985;30;54	Name=AluSz	33
chr13:52689700	A:G	SUGT1	SUGT1	UTR3	protein_coding	NA	A;G;+;A||R||D;ALU;-;SINE/AluSx;UTR3;SUGT1;-;-;intergenic;SUGT1||LECT1;-;-;intergenic;SUGT1||LECT1;-;-;-;236;28;48	Name=AluSx	30
chr13:52689832	A:G	SUGT1	SUGT1	UTR3	protein_coding	NA	A;G;+;A||R;ALU;-;SINE/AluSx;UTR3;SUGT1;-;-;intergenic;SUGT1||LECT1;-;-;intergenic;SUGT1||LECT1;-;-;-;140;23;40	Name=AluSx	30
chr13:52689848	A:G	SUGT1	SUGT1	UTR3	protein_coding	NA	A;G;+;A||R;ALU;-;SINE/AluSx;UTR3;SUGT1;-;-;intergenic;SUGT1||LECT1;-;-;intergenic;SUGT1||LECT1;-;-;-;218;25;46	Name=AluSx	30
chr13:52691217	A:G	SUGT1	SUGT1	UTR3	protein_coding	NA	A;G;+;A||R;ALU;-;SINE/AluJb;UTR3;SUGT1;-;-;intergenic;SUGT1||LECT1;-;-;intergenic;SUGT1||LECT1;-;-;-;377;27;49	Name=AluJb	30
chr13:52694896	A:G	SUGT1	SUGT1	UTR3	protein_coding	NA	A;G;+;A||R;ALU;-;SINE/AluY;UTR3;SUGT1;-;-;intergenic;SUGT1||LECT1;-;-;intergenic;SUGT1||LECT1;-;-;-;480;29;54	Name=AluY	31
chr13:66982201	T:C	PCDH9-AS3	PCDH9-AS3	ncRNA	lncRNA	NA	T;C;-;A;REP;-;LTR/MSTA;ncRNA_intronic;PCDH9-AS3;-;-;ncRNA_intronic;PCDH9-AS3;-;-;ncRNA_intronic;PCDH9-AS3;-;-;-;9;2;4	Name=MSTA	25
chr13:67154367	A:G	PCDH9	PCDH9	intronic	protein_coding	NA	T;C;-;A||R||D;ALU;-;SINE/AluJb;intronic;PCDH9;-;-;intronic;PCDH9;-;-;intronic;PCDH9;-;-;-;6;3;4	Name=AluJb	24
chr13:67154501	A:G	PCDH9	PCDH9	intronic	protein_coding	NA	T;C;-;A||R||D;ALU;-;SINE/AluJb;intronic;PCDH9;-;-;intronic;PCDH9;-;-;intronic;PCDH9;-;-;-;7;3;5	Name=AluJb	23
chr13:67154940	A:G	PCDH9	PCDH9	intronic	protein_coding	NA	T;C;-;A;ALU;-;SINE/AluSx3;intronic;PCDH9;-;-;intronic;PCDH9;-;-;intronic;PCDH9;-;-;-;8;1;3	Name=AluSx	24
chr13:67155014	A:G	PCDH9	PCDH9	intronic	protein_coding	NA	T;C;-;A||R||D;NONREP;-;-/-;intronic;PCDH9;-;-;intronic;PCDH9;-;-;intronic;PCDH9;-;-;-;9;2;3	.	25
chr13:72779248	A:G	DIS3	DIS3	intronic	protein_coding	NA	T;C;-;A||R||D;ALU;-;SINE/AluSz6;intronic;DIS3;-;-;intronic;DIS3;-;-;intronic;DIS3;-;-;-;296;28;40	Name=AluSz6	15
chr13:72779268	A:G	DIS3	DIS3	intronic	protein_coding	NA	T;C;-;A||R||D;ALU;-;SINE/AluSz6;intronic;DIS3;-;-;intronic;DIS3;-;-;intronic;DIS3;-;-;-;256;28;41	Name=AluSz6	15
chr13:72779284	A:G	DIS3	DIS3	intronic	protein_coding	OLIG	T;C;-;A||R||D;ALU;-;SINE/AluSz6;intronic;DIS3;-;-;intronic;DIS3;-;-;intronic;DIS3;-;-;-;292;28;41	Name=AluSz6	18
chr13:72779314	A:G	DIS3	DIS3	intronic	protein_coding	NA	T;C;-;A||R||D;ALU;-;SINE/AluSz6;intronic;DIS3;-;-;intronic;DIS3;-;-;intronic;DIS3;-;-;-;225;26;39	Name=AluSz6	15
chr13:72779360	A:G	DIS3	DIS3	intronic	protein_coding	NA	T;C;-;A||R;ALU;-;SINE/AluSz6;intronic;DIS3;-;-;intronic;DIS3;-;-;intronic;DIS3;-;-;-;405;27;41	Name=AluSz6	17
chr13:72780243	A:G	DIS3	DIS3	intronic	protein_coding	NA	T;C;-;A||R||D;ALU;-;SINE/AluSg;intronic;DIS3;-;-;intronic;DIS3;-;-;intronic;DIS3;-;-;-;78;18;20	Name=AluSg	3
chr13:77255229	A:G	MYCBP2	MYCBP2	intronic	protein_coding	NA	T;C;-;A||R;REP;-;LINE/L1MA4;intronic;MYCBP2;-;-;intronic;MYCBP2;-;-;intronic;MYCBP2;-;-;-;16;11;12	Name=L1MA4	15
chr13:95619421	A:G	DZIP1	DZIP1	intronic	protein_coding	NA	.	.	4
chr13:95619445	A:G	DZIP1	DZIP1	intronic	protein_coding	NA	.	.	4
chr13:95991107	A:G	UGGT2	UGGT2	intronic	protein_coding	NA	T;C;-;A||R;REP;-;LINE/L1PA7;UTR3;UGGT2;-;-;intronic;UGGT2;-;-;intronic;UGGT2;-;-;-;1126;30;54	Name=L1PA7	23
chr13:95991108	A:G	UGGT2	UGGT2	intronic	protein_coding	NA	T;C;-;A||R;REP;-;LINE/L1PA7;UTR3;UGGT2;-;-;intronic;UGGT2;-;-;intronic;UGGT2;-;-;-;949;30;53	Name=L1PA7	23
chr13:95991134	A:G	UGGT2	UGGT2	intronic	protein_coding	NA	T;C;-;A||R;REP;-;LINE/L1PA7;UTR3;UGGT2;-;-;intronic;UGGT2;-;-;intronic;UGGT2;-;-;-;829;28;50	Name=L1PA7	24
chr13:95991241	A:G	UGGT2	UGGT2	intronic	protein_coding	NA	T;C;-;A||R||D;REP;-;LINE/L1PA7;UTR3;UGGT2;-;-;intronic;UGGT2;-;-;intronic;UGGT2;-;-;-;1119;30;52	Name=L1PA7	26
chr13:95991323	A:G	UGGT2	UGGT2	intronic	protein_coding	NA	T;C;-;A||R;REP;-;LINE/L1PA7;UTR3;UGGT2;-;-;intronic;UGGT2;-;-;intronic;UGGT2;-;-;-;1060;29;51	Name=L1PA7	25
chr13:95991345	A:G	UGGT2	UGGT2	intronic	protein_coding	NA	T;C;-;A||R;REP;-;LINE/L1PA7;UTR3;UGGT2;-;-;intronic;UGGT2;-;-;intronic;UGGT2;-;-;-;802;27;48	Name=L1PA7	17
chr13:95991359	A:G	UGGT2	UGGT2	intronic	protein_coding	NA	T;C;-;A||R||D;REP;-;LINE/L1PA7;UTR3;UGGT2;-;-;intronic;UGGT2;-;-;intronic;UGGT2;-;-;-;1131;30;55	Name=L1PA7	24
chr13:95991362	A:G	UGGT2	UGGT2	intronic	protein_coding	NA	T;C;-;A||R||D;REP;-;LINE/L1PA7;UTR3;UGGT2;-;-;intronic;UGGT2;-;-;intronic;UGGT2;-;-;-;966;29;51	Name=L1PA7	26
chr13:95991421	A:G	UGGT2	UGGT2	intronic	protein_coding	NA	T;C;-;A||R||D;REP;-;LINE/L1PA7;UTR3;UGGT2;-;-;intronic;UGGT2;-;-;intronic;UGGT2;-;-;-;1085;28;51	Name=L1PA7	24
chr13:95992753	A:G	UGGT2	UGGT2	intronic	protein_coding	NA	T;C;-;A||R||D;REP;-;LINE/L1PA16;intronic;UGGT2;-;-;intronic;UGGT2;-;-;intronic;UGGT2;-;-;-;83;18;23	Name=L1PA16	17
chr13:97348274	A:G	MBNL2	MBNL2	intronic	protein_coding	NA	A;G;+;A||R;ALU;-;SINE/AluJr;intronic;MBNL2;-;-;intronic;MBNL2;-;-;intronic;MBNL2;-;-;-;49;18;24	Name=AluJr	21
chr13:97349699	A:G	MBNL2	MBNL2	intronic	protein_coding	NEU-GABA-GLU	A;G;+;A||R;ALU;rs565119735;SINE/AluSx4;intronic;MBNL2;-;-;intronic;MBNL2;-;-;intronic;MBNL2;-;-;-;52;15;19	Name=AluSx4	22
chr13:99205840	T:C	UBAC2	UBAC2	intronic	protein_coding	NA	.	Name=7SK	8
chr13:99205888	T:C	UBAC2	UBAC2	intronic	protein_coding	NA	.	Name=7SK	16
chr13:99544228	A:G	TM9SF2	TM9SF2	intronic	protein_coding	NA	A;G;+;A||R||D;ALU;-;SINE/AluSg4;intronic;TM9SF2;-;-;intronic;TM9SF2;-;-;intronic;TM9SF2;-;-;278;18;132;25;33	Name=AluSg4	8
chr13:99545696	A:G	TM9SF2	TM9SF2	intronic	protein_coding	NA	A;G;+;A||R;ALU;-;SINE/AluSc;intronic;TM9SF2;-;-;intronic;TM9SF2;-;-;intronic;TM9SF2;-;-;-;533;30;51	Name=AluSc	2
chr13:100623268	A:G	TMTC4	TMTC4	intronic	protein_coding	OLIG	T;C;-;A||R||D;ALU;-;SINE/AluSz;intronic;TMTC4;-;-;intronic;TMTC4;-;-;intronic;TMTC4;-;-;-;378;28;49	Name=AluSz	20
chr13:100623271	A:G	TMTC4	TMTC4	intronic	protein_coding	OLIG	T;C;-;A||R||D;ALU;-;SINE/AluSz;intronic;TMTC4;-;-;intronic;TMTC4;-;-;intronic;TMTC4;-;-;-;288;25;43	Name=AluSz	18
chr13:100623318	A:G	TMTC4	TMTC4	intronic	protein_coding	OLIG	T;C;-;A||R||D;ALU;-;SINE/AluSz;intronic;TMTC4;-;-;intronic;TMTC4;-;-;intronic;TMTC4;-;-;-;167;21;37	Name=AluSz	14
chr13:100623329	A:G	TMTC4	TMTC4	intronic	protein_coding	OLIG	T;C;-;A||R||D;ALU;-;SINE/AluSz;intronic;TMTC4;-;-;intronic;TMTC4;-;-;intronic;TMTC4;-;-;-;124;22;36	Name=AluSz	13
chr13:100623335	A:G	TMTC4	TMTC4	intronic	protein_coding	OLIG	T;C;-;A||R||D;ALU;-;SINE/AluSz;intronic;TMTC4;-;-;intronic;TMTC4;-;-;intronic;TMTC4;-;-;-;156;22;38	Name=AluSz	12
chr13:100623370	A:G	TMTC4	TMTC4	intronic	protein_coding	OLIG	T;C;-;A||R||D;ALU;-;SINE/AluSz;intronic;TMTC4;-;-;intronic;TMTC4;-;-;intronic;TMTC4;-;-;-;178;24;39	Name=AluSz	15
chr13:100624145	A:G	TMTC4	TMTC4	intronic	protein_coding	OLIG	T;C;-;A||R||D;ALU;-;SINE/AluY;intronic;TMTC4;-;-;intronic;TMTC4;-;-;intronic;TMTC4;-;-;-;129;20;35	Name=AluY	14
chr13:102178619	A:G	FGF14	FGF14	intronic	protein_coding	NEU-GLU	T;C;-;A;REP;-;LINE/L1PB4;intronic;FGF14;-;-;intronic;FGF14;-;-;intronic;FGF14;-;-;-;13;1;3	Name=L1PB4	16
chr13:102252925	A:G	FGF14	FGF14	intronic	protein_coding	NA	T;C;-;A;REP;-;LINE/L1PA7;intronic;FGF14;-;-;intronic;FGF14;-;-;intronic;FGF14;-;-;-;9;1;2	Name=L1PA7	20
chr13:102253055	A:G	FGF14	FGF14	intronic	protein_coding	NA	.	Name=L1PA7	21
chr13:102269648	A:G	FGF14	FGF14	intronic	protein_coding	NEU-GABA-GLU	T;C;-;A||R;REP;-;SINE/FLAM_A;intronic;FGF14;-;-;intronic;FGF14;-;-;intronic;FGF14;-;-;-;13;3;4	Name=FLAM_A	21
chr13:102801437	A:G	BIVM	BIVM	intronic	protein_coding	NEU-GABA-GLU	A;G;+;A||R;ALU;-;SINE/AluSx;intronic;BIVM;-;-;intronic;BIVM;-;-;intronic;BIVM;-;-;-;273;24;41	Name=AluSq2	18
chr13:102804472	A:G	BIVM	BIVM	intronic	protein_coding	NA	A;G;+;R;ALU;-;SINE/AluSx3;intronic;BIVM;-;-;intronic;BIVM;-;-;intronic;BIVM;-;-;-;282;27;45	Name=AluSx3	17
chr13:102804674	A:G	BIVM	BIVM	intronic	protein_coding	NEU-GABA-GLU	A;G;+;A||R;ALU;-;SINE/AluSx;intronic;BIVM;-;-;intronic;BIVM;-;-;intronic;BIVM;-;-;-;321;29;46	Name=AluSz	22
chr13:102804712	A:G	BIVM	BIVM	intronic	protein_coding	NEU-GABA-GLU	A;G;+;A||R;ALU;-;SINE/AluSx;intronic;BIVM;-;-;intronic;BIVM;-;-;intronic;BIVM;-;-;-;398;27;46	Name=AluSz	25
chr13:107416135	A:G	FAM155A	NALF1	intronic	protein_coding	NEU	T;C;-;A;ALU;-;SINE/AluY;intronic;FAM155A;-;-;intronic;FAM155A;-;-;intronic;FAM155A;-;-;-;1;1;1	Name=AluY	15
chr13:107424397	A:G	FAM155A	NALF1	intronic	protein_coding	NEU	T;C;-;A||R;ALU;-;SINE/AluJb;intronic;FAM155A;-;-;intronic;FAM155A;-;-;intronic;FAM155A;-;-;-;5;2;4	Name=AluJb	16
chr13:107452322	A:G	FAM155A	NALF1	intronic	protein_coding	NEU-GABA-GLU	.	Name=THE1C	19
chr13:107454311	A:G	FAM155A	NALF1	intronic	protein_coding	NEU-GABA-GLU	T;C;-;A||R;REP;-;LTR/THE1C;intronic;FAM155A;-;-;intronic;FAM155A;-;-;intronic;FAM155A;-;-;-;5;2;3	Name=THE1C	21
chr13:107454406	A:G	FAM155A	NALF1	intronic	protein_coding	NEU	T;C;-;A;REP;-;LTR/THE1C;intronic;FAM155A;-;-;intronic;FAM155A;-;-;intronic;FAM155A;-;-;-;6;1;3	Name=THE1C	19
chr13:107455057	A:G	FAM155A	NALF1	intronic	protein_coding	NEU-GABA-GLU	T;C;-;A;REP;-;LTR/THE1D;intronic;FAM155A;-;-;intronic;FAM155A;-;-;intronic;FAM155A;-;-;-;5;2;3	Name=THE1D	18
chr13:107455058	A:G	FAM155A	NALF1	intronic	protein_coding	NEU-GABA-GLU	T;C;-;A||R;REP;-;LTR/THE1D;intronic;FAM155A;-;-;intronic;FAM155A;-;-;intronic;FAM155A;-;-;-;5;2;3	Name=THE1D	20
chr13:107455230	A:G	FAM155A	NALF1	intronic	protein_coding	NEU-GABA-GLU	.	Name=THE1D	20
chr13:107509903	A:G	FAM155A	NALF1	intronic	protein_coding	NEU-GLU	T;C;-;A||R;ALU;-;SINE/AluJb;intronic;FAM155A;-;-;intronic;FAM155A;-;-;intronic;FAM155A;-;-;-;1;1;1	Name=AluJb	13
chr13:107522732	A:G	FAM155A	NALF1	intronic	protein_coding	NA	T;C;-;A||R;ALU;-;SINE/AluSx;intronic;FAM155A;-;-;intronic;FAM155A;-;-;intronic;FAM155A;-;-;-;4;1;3	Name=AluSx	15
chr13:107522741	A:G	FAM155A	NALF1	intronic	protein_coding	NEU-GLU	T;C;-;A||R;ALU;-;SINE/AluSx;intronic;FAM155A;-;-;intronic;FAM155A;-;-;intronic;FAM155A;-;-;-;5;1;2	Name=AluSx	18
chr13:107522864	A:G	FAM155A	NALF1	intronic	protein_coding	NEU-GLU	T;C;-;A;ALU;-;SINE/AluSx;intronic;FAM155A;-;-;intronic;FAM155A;-;-;intronic;FAM155A;-;-;-;5;1;2	Name=AluSx	17
chr13:107568092	A:G	FAM155A	NALF1	intronic	protein_coding	NA	T;C;-;A;ALU;-;SINE/AluJb;intronic;FAM155A;-;-;intronic;FAM155A;-;-;intronic;FAM155A;-;-;-;2;1;2	Name=AluJb	14
chr13:107568110	A:G	FAM155A	NALF1	intronic	protein_coding	NEU-GABA-GLU	T;C;-;A||R;ALU;-;SINE/AluJb;intronic;FAM155A;-;-;intronic;FAM155A;-;-;intronic;FAM155A;-;-;-;7;1;2	Name=AluJb	18
chr13:107599231	A:G	FAM155A	NALF1	intronic	protein_coding	NA	T;C;-;A||R;ALU;-;SINE/AluY;intronic;FAM155A;-;-;intronic;FAM155A;-;-;intronic;FAM155A;-;-;-;2;1;1	Name=AluY	16
chr13:107611651	A:G	FAM155A	NALF1	intronic	protein_coding	NEU	.	Name=AluJr	15
chr13:107611663	A:G	FAM155A	NALF1	intronic	protein_coding	NEU-GABA	.	Name=AluJr	15
chr13:107615023	A:G	FAM155A	NALF1	intronic	protein_coding	NEU-GLU	.	Name=AluSx1	15
chr13:107659982	A:G	FAM155A	NALF1	intronic	protein_coding	NEU	T;C;-;A;ALU;-;SINE/AluY;intronic;FAM155A;-;-;intronic;FAM155A;-;-;intronic;FAM155A;-;-;-;3;2;2	Name=AluY	12
chr13:107660003	A:G	FAM155A	NALF1	intronic	protein_coding	NEU	T;C;-;A;ALU;-;SINE/AluY;intronic;FAM155A;-;-;intronic;FAM155A;-;-;intronic;FAM155A;-;-;-;3;1;1	Name=AluY	12
chr13:107660210	A:G	FAM155A	NALF1	intronic	protein_coding	NA	T;C;-;A||R;ALU;-;SINE/AluSx;intronic;FAM155A;-;-;intronic;FAM155A;-;-;intronic;FAM155A;-;-;-;2;1;2	Name=AluSc	17
chr13:107660246	A:G	FAM155A	NALF1	intronic	protein_coding	NA	T;C;-;A||R;ALU;-;SINE/AluSx;intronic;FAM155A;-;-;intronic;FAM155A;-;-;intronic;FAM155A;-;-;-;3;1;1	Name=AluSc	12
chr13:107660335	A:G	FAM155A	NALF1	intronic	protein_coding	NEU	T;C;-;R;ALU;-;SINE/AluSx;intronic;FAM155A;-;-;intronic;FAM155A;-;-;intronic;FAM155A;-;-;-;0;0;0	Name=AluSc	13
chr13:107660411	A:G	FAM155A	NALF1	intronic	protein_coding	NA	T;C;-;A||R;ALU;-;SINE/AluSx;intronic;FAM155A;-;-;intronic;FAM155A;-;-;intronic;FAM155A;-;-;-;2;1;1	Name=AluSc	14
chr13:107686570	A:G	FAM155A	NALF1	intronic	protein_coding	NA	T;C;-;A||R;ALU;-;SINE/AluSc;intronic;FAM155A;-;-;intronic;FAM155A;-;-;intronic;FAM155A;-;-;-;4;2;2	Name=AluSc	14
chr13:107686907	A:G	FAM155A	NALF1	intronic	protein_coding	NA	T;C;-;A||R;REP;-;LINE/L1PA17;intronic;FAM155A;-;-;intronic;FAM155A;-;-;intronic;FAM155A;-;-;-;7;1;2	Name=L1PA17	20
chr13:107693028	A:G	FAM155A	NALF1	intronic	protein_coding	NEU-GABA-GLU	.	Name=L1PA6	17
chr13:107693080	A:G	FAM155A	NALF1	intronic	protein_coding	NA	.	Name=L1PA6	22
chr13:107701164	A:G	FAM155A	NALF1	intronic	protein_coding	NA	T;C;-;A;REP;-;LINE/L1MA9;intronic;FAM155A;-;-;intronic;FAM155A;-;-;intronic;FAM155A;-;-;-;4;1;2	Name=L1MA9	15
chr13:107702775	A:G	FAM155A	NALF1	intronic	protein_coding	NA	T;C;-;A;REP;-;LINE/L1PA11;intronic;FAM155A;-;-;intronic;FAM155A;-;-;intronic;FAM155A;-;-;-;10;2;4	Name=L1PA11	21
chr13:107702803	A:G	FAM155A	NALF1	intronic	protein_coding	NA	.	Name=L1PA11	17
chr13:107702804	A:G	FAM155A	NALF1	intronic	protein_coding	NEU-GABA-GLU	.	Name=L1PA11	20
chr13:107710041	A:G	FAM155A	NALF1	intronic	protein_coding	NA	.	Name=AluJo	18
chr13:107714512	A:G	FAM155A	NALF1	intronic	protein_coding	NEU	T;C;-;A||R;ALU;-;SINE/AluSz;intronic;FAM155A;-;-;intronic;FAM155A;-;-;intronic;FAM155A;-;-;-;5;1;2	Name=AluSz	20
chr13:107715340	A:G	FAM155A	NALF1	intronic	protein_coding	NEU-GABA-GLU	T;C;-;A||R;ALU;-;SINE/AluSp;intronic;FAM155A;-;-;intronic;FAM155A;-;-;intronic;FAM155A;-;-;-;2;1;1	Name=AluSp	19
chr13:107715351	A:G	FAM155A	NALF1	intronic	protein_coding	NEU-GABA-GLU	T;C;-;A||R;ALU;-;SINE/AluSp;intronic;FAM155A;-;-;intronic;FAM155A;-;-;intronic;FAM155A;-;-;-;2;1;1	Name=AluSp	19
chr13:107715372	A:G	FAM155A	NALF1	intronic	protein_coding	NA	T;C;-;A;ALU;-;SINE/AluSp;intronic;FAM155A;-;-;intronic;FAM155A;-;-;intronic;FAM155A;-;-;-;2;1;1	Name=AluSp	13
chr13:107720325	A:G	FAM155A	NALF1	intronic	protein_coding	NEU-GABA-GLU	T;C;-;R;ALU;-;SINE/AluSg;intronic;FAM155A;-;-;intronic;FAM155A;-;-;intronic;FAM155A;-;-;-;0;0;0	Name=AluSx4	17
chr13:107721231	A:G	FAM155A	NALF1	intronic	protein_coding	NA	T;C;-;A||R;NONREP;-;-/-;intronic;FAM155A;-;-;intronic;FAM155A;-;-;intronic;FAM155A;-;-;-;6;1;2	.	16
chr13:107722325	A:G	FAM155A	NALF1	intronic	protein_coding	NA	T;C;-;A||R;NONREP;-;-/-;intronic;FAM155A;-;-;intronic;FAM155A;-;-;intronic;FAM155A;-;-;-;4;1;1	.	16
chr13:107722392	A:G	FAM155A	NALF1	intronic	protein_coding	NEU-GABA-GLU	T;C;-;A;NONREP;-;-/-;intronic;FAM155A;-;-;intronic;FAM155A;-;-;intronic;FAM155A;-;-;-;5;1;3	.	17
chr13:107724659	A:G	FAM155A	NALF1	intronic	protein_coding	NEU-GABA-GLU	T;C;-;R;ALU;-;SINE/AluJb;intronic;FAM155A;-;-;intronic;FAM155A;-;-;intronic;FAM155A;-;-;-;1;1;1	Name=AluJb	15
chr13:107724808	A:G	FAM155A	NALF1	intronic	protein_coding	NEU-GABA-GLU	T;C;-;A;ALU;-;SINE/AluJb;intronic;FAM155A;-;-;intronic;FAM155A;-;-;intronic;FAM155A;-;-;-;8;2;3	Name=AluJb	23
chr13:107724832	A:G	FAM155A	NALF1	intronic	protein_coding	NEU-GABA-GLU	T;C;-;A||R;ALU;-;SINE/AluJb;intronic;FAM155A;-;-;intronic;FAM155A;-;-;intronic;FAM155A;-;-;-;9;1;4	Name=AluJb	20
chr13:107724876	A:G	FAM155A	NALF1	intronic	protein_coding	NEU-GABA-GLU	T;C;-;A;ALU;-;SINE/AluJb;intronic;FAM155A;-;-;intronic;FAM155A;-;-;intronic;FAM155A;-;-;-;6;1;4	Name=AluJb	18
chr13:107725464	A:G	FAM155A	NALF1	intronic	protein_coding	NEU-GABA-GLU	T;C;-;A;ALU;-;SINE/AluSx;intronic;FAM155A;-;-;intronic;FAM155A;-;-;intronic;FAM155A;-;-;-;5;1;2	Name=AluSx	18
chr13:107725544	A:G	FAM155A	NALF1	intronic	protein_coding	NA	T;C;-;A;ALU;-;SINE/AluSx;intronic;FAM155A;-;-;intronic;FAM155A;-;-;intronic;FAM155A;-;-;-;2;1;2	Name=AluSx	13
chr13:107726706	A:G	FAM155A	NALF1	intronic	protein_coding	NEU-GABA-GLU	T;C;-;A||R;ALU;-;SINE/AluSc;intronic;FAM155A;-;-;intronic;FAM155A;-;-;intronic;FAM155A;-;-;-;5;1;2	Name=AluSc	19
chr13:107726775	A:G	FAM155A	NALF1	intronic	protein_coding	NEU-GLU	T;C;-;A;ALU;-;SINE/AluSc;intronic;FAM155A;-;-;intronic;FAM155A;-;-;intronic;FAM155A;-;-;-;2;1;2	Name=AluSc	14
chr13:107726779	A:G	FAM155A	NALF1	intronic	protein_coding	NA	T;C;-;A;ALU;-;SINE/AluSc;intronic;FAM155A;-;-;intronic;FAM155A;-;-;intronic;FAM155A;-;-;-;1;1;1	Name=AluSc	17
chr13:107726780	A:G	FAM155A	NALF1	intronic	protein_coding	NEU-GABA-GLU	T;C;-;A;ALU;-;SINE/AluSc;intronic;FAM155A;-;-;intronic;FAM155A;-;-;intronic;FAM155A;-;-;-;1;1;1	Name=AluSc	17
chr13:107726781	A:G	FAM155A	NALF1	intronic	protein_coding	NEU-GLU	T;C;-;A;ALU;-;SINE/AluSc;intronic;FAM155A;-;-;intronic;FAM155A;-;-;intronic;FAM155A;-;-;-;1;1;1	Name=AluSc	14
chr13:107726799	A:G	FAM155A	NALF1	intronic	protein_coding	NEU-GABA-GLU	T;C;-;R;ALU;-;SINE/AluSc;intronic;FAM155A;-;-;intronic;FAM155A;-;-;intronic;FAM155A;-;-;-;1;1;1	Name=AluSc	18
chr13:107726804	A:G	FAM155A	NALF1	intronic	protein_coding	NEU-GLU	T;C;-;A||R;ALU;-;SINE/AluSc;intronic;FAM155A;-;-;intronic;FAM155A;-;-;intronic;FAM155A;-;-;-;4;2;3	Name=AluSc	15
chr13:107726805	A:G	FAM155A	NALF1	intronic	protein_coding	NEU	T;C;-;A||R;ALU;-;SINE/AluSc;intronic;FAM155A;-;-;intronic;FAM155A;-;-;intronic;FAM155A;-;-;-;4;2;3	Name=AluSc	14
chr13:107728490	A:G	FAM155A	NALF1	intronic	protein_coding	NEU	T;C;-;R;REP;-;LINE/L1PA8;intronic;FAM155A;-;-;intronic;FAM155A;-;-;intronic;FAM155A;-;-;-;2;1;2	Name=L1PA8	17
chr13:107731658	A:G	FAM155A	NALF1	intronic	protein_coding	NA	T;C;-;A;REP;-;LINE/L1PA13;intronic;FAM155A;-;-;intronic;FAM155A;-;-;intronic;FAM155A;-;-;-;6;3;4	Name=L1PA13	13
chr13:107731769	A:G	FAM155A	NALF1	intronic	protein_coding	NEU-GABA-GLU	T;C;-;A;REP;-;LINE/L1PA13;intronic;FAM155A;-;-;intronic;FAM155A;-;-;intronic;FAM155A;-;-;-;4;2;2	Name=L1PA13	18
chr13:107731787	A:G	FAM155A	NALF1	intronic	protein_coding	NEU-GABA-GLU	T;C;-;A;REP;-;LINE/L1PA13;intronic;FAM155A;-;-;intronic;FAM155A;-;-;intronic;FAM155A;-;-;-;2;1;1	Name=L1PA13	20
chr13:107731788	A:G	FAM155A	NALF1	intronic	protein_coding	NEU-GABA-GLU	T;C;-;A;REP;-;LINE/L1PA13;intronic;FAM155A;-;-;intronic;FAM155A;-;-;intronic;FAM155A;-;-;-;5;2;2	Name=L1PA13	18
chr13:107731789	A:G	FAM155A	NALF1	intronic	protein_coding	NEU-GABA-GLU	T;C;-;A;REP;-;LINE/L1PA13;intronic;FAM155A;-;-;intronic;FAM155A;-;-;intronic;FAM155A;-;-;-;3;1;1	Name=L1PA13	20
chr13:107745818	A:G	FAM155A	NALF1	intronic	protein_coding	NA	T;C;-;A;REP;-;LTR/THE1C;intronic;FAM155A;-;-;intronic;FAM155A;-;-;intronic;FAM155A;-;-;-;4;1;2	Name=THE1C	17
chr13:107745833	A:G	FAM155A	NALF1	intronic	protein_coding	NA	.	Name=THE1C	16
chr13:107758532	A:G	FAM155A	NALF1	intronic	protein_coding	NEU	T;C;-;A;ALU;-;SINE/AluY;intronic;FAM155A;-;-;intronic;FAM155A;-;-;intronic;FAM155A;-;-;-;2;1;1	Name=AluY	19
chr13:107758599	A:G	FAM155A	NALF1	intronic	protein_coding	NEU-GABA	T;C;-;A;ALU;-;SINE/AluY;intronic;FAM155A;-;-;intronic;FAM155A;-;-;intronic;FAM155A;-;-;-;2;1;1	Name=AluY	22
chr13:107758695	A:G	FAM155A	NALF1	intronic	protein_coding	NEU-GABA	T;C;-;A||R;ALU;-;SINE/AluY;intronic;FAM155A;-;-;intronic;FAM155A;-;-;intronic;FAM155A;-;-;-;8;2;3	Name=AluY	20
chr13:107759238	A:G	FAM155A	NALF1	intronic	protein_coding	NA	T;C;-;A||R;ALU;-;SINE/AluSc8;intronic;FAM155A;-;-;intronic;FAM155A;-;-;intronic;FAM155A;-;-;-;2;1;1	Name=AluSc8	17
chr13:107759244	A:G	FAM155A	NALF1	intronic	protein_coding	NEU-GABA-GLU	T;C;-;A;ALU;-;SINE/AluSc8;intronic;FAM155A;-;-;intronic;FAM155A;-;-;intronic;FAM155A;-;-;-;5;2;3	Name=AluSc8	20
chr13:107759314	A:G	FAM155A	NALF1	intronic	protein_coding	NA	T;C;-;A||R;ALU;-;SINE/AluSc8;intronic;FAM155A;-;-;intronic;FAM155A;-;-;intronic;FAM155A;-;-;-;4;2;2	Name=AluSc8	21
chr13:107759324	A:G	FAM155A	NALF1	intronic	protein_coding	NA	T;C;-;A||R;ALU;-;SINE/AluSc8;intronic;FAM155A;-;-;intronic;FAM155A;-;-;intronic;FAM155A;-;-;-;4;2;2	Name=AluSc8	24
chr13:107759376	A:G	FAM155A	NALF1	intronic	protein_coding	NEU-GABA-GLU	T;C;-;A;ALU;-;SINE/AluSc8;intronic;FAM155A;-;-;intronic;FAM155A;-;-;intronic;FAM155A;-;-;-;1;1;1	Name=AluSc8	14
chr13:107759403	A:G	FAM155A	NALF1	intronic	protein_coding	NA	T;C;-;A;ALU;-;SINE/AluSc8;intronic;FAM155A;-;-;intronic;FAM155A;-;-;intronic;FAM155A;-;-;-;3;2;2	Name=AluSc8	21
chr13:107759404	A:G	FAM155A	NALF1	intronic	protein_coding	NEU-GABA-GLU	T;C;-;A;ALU;-;SINE/AluSc8;intronic;FAM155A;-;-;intronic;FAM155A;-;-;intronic;FAM155A;-;-;-;2;1;1	Name=AluSc8	19
chr13:107759413	A:G	FAM155A	NALF1	intronic	protein_coding	NEU-GABA-GLU	T;C;-;A||R;ALU;-;SINE/AluSc8;intronic;FAM155A;-;-;intronic;FAM155A;-;-;intronic;FAM155A;-;-;-;5;3;3	Name=AluSc8	24
chr13:107759437	A:G	FAM155A	NALF1	intronic	protein_coding	NA	T;C;-;A||R;ALU;-;SINE/AluSc8;intronic;FAM155A;-;-;intronic;FAM155A;-;-;intronic;FAM155A;-;-;-;6;1;2	Name=AluSc8	24
chr13:107837346	A:G	FAM155A	NALF1	intronic	protein_coding	NEU-GABA-GLU	T;C;-;A;NONREP;-;-/-;intronic;FAM155A;-;-;intronic;FAM155A;-;-;intronic;FAM155A;-;-;-;5;1;2	.	17
chr13:107838356	A:G	FAM155A	NALF1	intronic	protein_coding	NEU	T;C;-;A;NONREP;-;-/-;intronic;FAM155A;-;-;intronic;FAM155A;-;-;intronic;FAM155A;-;-;-;8;3;5	.	20
chr13:107838357	A:G	FAM155A	NALF1	intronic	protein_coding	NEU	T;C;-;A||R;NONREP;-;-/-;intronic;FAM155A;-;-;intronic;FAM155A;-;-;intronic;FAM155A;-;-;-;6;3;4	.	19
chr13:107838362	A:G	FAM155A	NALF1	intronic	protein_coding	NEU	T;C;-;A||R;NONREP;-;-/-;intronic;FAM155A;-;-;intronic;FAM155A;-;-;intronic;FAM155A;-;-;-;6;3;4	.	17
chr13:107838535	A:G	FAM155A	NALF1	intronic	protein_coding	NEU-GABA-GLU	T;C;-;A;NONREP;-;-/-;intronic;FAM155A;-;-;intronic;FAM155A;-;-;intronic;FAM155A;-;-;-;5;1;2	.	22
chr13:107838599	A:G	FAM155A	NALF1	intronic	protein_coding	NA	T;C;-;A||R;NONREP;-;-/-;intronic;FAM155A;-;-;intronic;FAM155A;-;-;intronic;FAM155A;-;-;-;6;1;2	.	22
chr13:107850840	A:G	FAM155A	NALF1	intronic	protein_coding	NA	T;C;-;A||R;ALU;-;SINE/AluSx;intronic;FAM155A;-;-;intronic;FAM155A;-;-;intronic;FAM155A;-;-;-;6;1;2	Name=AluSx	18
chr13:107851901	A:G	FAM155A	NALF1	intronic	protein_coding	NEU	T;C;-;A||R;ALU;-;SINE/AluJr;intronic;FAM155A;-;-;intronic;FAM155A;-;-;intronic;FAM155A;-;-;-;12;2;7	Name=AluJr	19
chr13:107852069	A:G	FAM155A	NALF1	intronic	protein_coding	NEU-GABA-GLU	T;C;-;A||R;ALU;-;SINE/AluJr;intronic;FAM155A;-;-;intronic;FAM155A;-;-;intronic;FAM155A;-;-;-;16;4;8	Name=AluJr	19
chr13:107852075	A:G	FAM155A	NALF1	intronic	protein_coding	NA	T;C;-;A||R;ALU;-;SINE/AluJr;intronic;FAM155A;-;-;intronic;FAM155A;-;-;intronic;FAM155A;-;-;-;23;3;9	Name=AluJr	21
chr13:107854742	A:G	FAM155A	NALF1	intronic	protein_coding	NEU-GABA-GLU	T;C;-;A||R;ALU;-;SINE/AluSc;intronic;FAM155A;-;-;intronic;FAM155A;-;-;intronic;FAM155A;-;-;-;1;1;1	Name=AluSc	15
chr13:107854811	A:G	FAM155A	NALF1	intronic	protein_coding	NA	T;C;-;A||R;ALU;-;SINE/AluSc;intronic;FAM155A;-;-;intronic;FAM155A;-;-;intronic;FAM155A;-;-;-;1;1;1	Name=AluSc	13
chr13:107856029	A:G	FAM155A	NALF1	intronic	protein_coding	NA	T;C;-;A||R;ALU;-;SINE/AluJr;intronic;FAM155A;-;-;intronic;FAM155A;-;-;intronic;FAM155A;-;-;-;6;2;4	Name=AluJr	16
chr13:107856033	A:G	FAM155A	NALF1	intronic	protein_coding	NEU-GABA-GLU	T;C;-;A;ALU;-;SINE/AluJr;intronic;FAM155A;-;-;intronic;FAM155A;-;-;intronic;FAM155A;-;-;-;6;2;4	Name=AluJr	17
chr13:107856068	A:G	FAM155A	NALF1	intronic	protein_coding	NEU-GABA-GLU	T;C;-;A||R;ALU;-;SINE/AluJr;intronic;FAM155A;-;-;intronic;FAM155A;-;-;intronic;FAM155A;-;-;-;7;2;4	Name=AluJr	18
chr13:107856196	A:G	FAM155A	NALF1	intronic	protein_coding	NEU-GABA-GLU	T;C;-;A||R;ALU;-;SINE/AluJr;intronic;FAM155A;-;-;intronic;FAM155A;-;-;intronic;FAM155A;-;-;-;7;1;2	Name=AluJr	18
chr13:107858461	A:G	FAM155A	NALF1	intronic	protein_coding	NEU-GABA-GLU	T;C;-;A||R;ALU;-;SINE/AluSx;intronic;FAM155A;-;-;intronic;FAM155A;-;-;intronic;FAM155A;-;-;-;7;1;2	Name=AluSx	18
chr13:110895417	A:G	ANKRD10	ANKRD10	intronic	protein_coding	NA	T;C;-;A||R||D;ALU;-;SINE/AluSx3;ncRNA_intronic;ANKRD10-IT1;-;-;intronic;ANKRD10;-;-;intronic;ANKRD10;-;-;-;2235;30;54	Name=AluSx3	41
chr13:110895426	A:G	ANKRD10	ANKRD10	intronic	protein_coding	NA	T;C;-;A||R||D;ALU;-;SINE/AluSx3;ncRNA_intronic;ANKRD10-IT1;-;-;intronic;ANKRD10;-;-;intronic;ANKRD10;-;-;-;1956;30;54	Name=AluSx3	34
chr13:110895511	A:G	ANKRD10	ANKRD10	intronic	protein_coding	NA	T;C;-;A||R;ALU;-;SINE/AluSx3;ncRNA_intronic;ANKRD10-IT1;-;-;intronic;ANKRD10;-;-;intronic;ANKRD10;-;-;-;2156;30;54	Name=AluSx3	34
chr13:110897198	A:G	ANKRD10	ANKRD10	intronic	protein_coding	NA	T;C;-;A||R||D;ALU;-;SINE/AluJr4;ncRNA_intronic;ANKRD10-IT1;-;-;intronic;ANKRD10;-;-;intronic;ANKRD10;-;-;-;1413;30;55	Name=AluJr	34
chr13:110897224	A:G	ANKRD10	ANKRD10	intronic	protein_coding	NA	T;C;-;A||R;ALU;-;SINE/AluJr4;ncRNA_intronic;ANKRD10-IT1;-;-;intronic;ANKRD10;-;-;intronic;ANKRD10;-;-;-;1077;30;53	Name=AluJr	20
chr13:110898861	A:G	ANKRD10	ANKRD10	intronic	protein_coding	NA	T;C;-;A||R||D;ALU;-;SINE/AluSq;ncRNA_intronic;ANKRD10-IT1;-;-;intronic;ANKRD10;-;-;ncRNA_exonic;AK124233;-;-;-;808;30;54	Name=AluSq2	25
chr13:110898935	A:G	ANKRD10	ANKRD10	intronic	protein_coding	NA	T;C;-;A||R;ALU;-;SINE/AluSq;ncRNA_intronic;ANKRD10-IT1;-;-;intronic;ANKRD10;-;-;ncRNA_exonic;AK124233;-;-;-;1;1;1	Name=AluSq2	16
chr13:110899021	A:G	ANKRD10	ANKRD10	intronic	protein_coding	NA	T;C;-;A||R||D;ALU;rs556962981;SINE/AluSq;ncRNA_intronic;ANKRD10-IT1;-;-;intronic;ANKRD10;-;-;ncRNA_exonic;AK124233;-;-;-;1583;30;54	Name=AluSq2	26
chr13:110899029	A:G	ANKRD10	ANKRD10	intronic	protein_coding	NA	T;C;-;A||R||D;ALU;-;SINE/AluSq;ncRNA_intronic;ANKRD10-IT1;-;-;intronic;ANKRD10;-;-;ncRNA_exonic;AK124233;-;-;-;1606;30;54	Name=AluSq2	28
chr13:110900044	A:G	ANKRD10	ANKRD10	intronic	protein_coding	NA	T;C;-;A||R||D;ALU;-;SINE/AluJr;intronic;ANKRD10;-;-;intronic;ANKRD10;-;-;ncRNA_exonic;AK124233;-;-;-;1668;30;54	Name=AluJr	29
chr13:111207298	A:G	ARHGEF7	ARHGEF7	intronic	protein_coding	NA	A;G;+;A||R;ALU;-;SINE/AluJo;intronic;ARHGEF7;-;-;intronic;ARHGEF7;-;-;intronic;ARHGEF7;-;-;-;272;27;45	Name=AluJo	22
chr13:113466104	A:G	DCUN1D2	DCUN1D2	intronic	protein_coding	NA	T;C;-;R;ALU;-;SINE/AluSz6;intronic;DCUN1D2;-;-;intronic;DCUN1D2;-;-;intronic;DCUN1D2;-;-;-;52;15;17	Name=AluSz6	7
chr13:114259014	A:G	CDC16	CDC16	intronic	protein_coding	NA	A;G;+;R;ALU;-;SINE/AluSz6;intronic;CDC16;-;-;intronic;CDC16;-;-;intronic;CDC16;-;-;-;903;30;52	Name=AluSz6	5
chr13:114259018	A:G	CDC16	CDC16	intronic	protein_coding	NA	A;G;+;A||R;ALU;-;SINE/AluSz6;intronic;CDC16;-;-;intronic;CDC16;-;-;intronic;CDC16;-;-;-;698;30;51	Name=AluSz6	5
chr13:114284231	A:G	UPF3A	UPF3A	other	protein_coding	NA	A;G;+;A||R;ALU;-;SINE/AluSg;intronic;UPF3A;-;-;intronic;UPF3A;-;-;intronic;UPF3A;-;-;-;1171;30;53	Name=AluSg	29
chr13:114287543	A:G	UPF3A	UPF3A	UTR3	protein_coding	NA	A;G;+;A||R;ALU;-;SINE/AluSx3;intronic;UPF3A;-;-;intronic;UPF3A;-;-;intronic;UPF3A;-;-;-;731;30;53	Name=AluSx3	16
chr13:114294019	A:G	UPF3A	UPF3A	intronic	protein_coding	NA	A;G;+;R;ALU;-;SINE/AluJb;intronic;UPF3A;-;-;intronic;UPF3A;-;-;intronic;UPF3A;-;-;-;442;24;46	Name=AluJb	12
chr13:114294060	A:G	UPF3A	UPF3A	intronic	protein_coding	NA	A;G;+;A||R;ALU;-;SINE/AluJb;intronic;UPF3A;-;-;intronic;UPF3A;-;-;intronic;UPF3A;-;-;-;496;26;48	Name=AluJb	12
chr13:19672990	A:G	MPHOSPH8	MPHOSPH8	UTR3	protein_coding	NA	A;G;+;A||R||D;ALU;rs768424354;SINE/AluJb;UTR3;MPHOSPH8;-;-;UTR3;MPHOSPH8;-;-;UTR3;MPHOSPH8;-;-;-;2215;30;55	Name=AluJb	43
chr13:19678809	A:G	PSPC1	PSPC1	intronic	protein_coding	NA	T;C;-;A||R||D;ALU;-;SINE/AluJb;intergenic;RP11-523H24.3||AL354808.2;-;-;intergenic;MPHOSPH8||PSPC1;-;-;intergenic;MPHOSPH8||PSPC1;-;-;-;1276;30;54	Name=AluJb	34
chr13:19678947	A:G	PSPC1	PSPC1	intronic	protein_coding	NA	T;C;-;A||R||D;ALU;-;SINE/AluJb;intergenic;RP11-523H24.3||AL354808.2;-;-;intergenic;MPHOSPH8||PSPC1;-;-;intergenic;MPHOSPH8||PSPC1;-;-;-;888;30;54	Name=AluJb	25
chr13:19679460	A:G	PSPC1	PSPC1	intronic	protein_coding	NEU-GABA-GLU	T;C;-;A||R||D;ALU;-;SINE/AluJb;intergenic;RP11-523H24.3||AL354808.2;-;-;intergenic;MPHOSPH8||PSPC1;-;-;intergenic;MPHOSPH8||PSPC1;-;-;-;805;30;54	Name=AluJb	27
chr13:19680112	A:G	PSPC1	PSPC1	intronic	protein_coding	NA	T;C;-;A||R||D;ALU;-;SINE/AluSx;intergenic;RP11-523H24.3||AL354808.2;-;-;intergenic;MPHOSPH8||PSPC1;-;-;intergenic;MPHOSPH8||PSPC1;-;-;-;277;28;48	Name=AluSx	19
chr13:19680126	A:G	PSPC1	PSPC1	intronic	protein_coding	NA	T;C;-;A||R;ALU;-;SINE/AluSx;intergenic;RP11-523H24.3||AL354808.2;-;-;intergenic;MPHOSPH8||PSPC1;-;-;intergenic;MPHOSPH8||PSPC1;-;-;-;247;29;47	Name=AluSx	20
chr13:19680166	A:G	PSPC1	PSPC1	intronic	protein_coding	NA	T;C;-;A||R||D;ALU;-;SINE/AluSx;intergenic;RP11-523H24.3||AL354808.2;-;-;intergenic;MPHOSPH8||PSPC1;-;-;intergenic;MPHOSPH8||PSPC1;-;-;-;283;29;47	Name=AluSx	18
chr13:19680191	A:G	PSPC1	PSPC1	intronic	protein_coding	NA	T;C;-;A||R;ALU;-;SINE/AluSx;intergenic;RP11-523H24.3||AL354808.2;-;-;intergenic;MPHOSPH8||PSPC1;-;-;intergenic;MPHOSPH8||PSPC1;-;-;-;2;2;2	Name=AluSx	16
chr13:19680193	A:G	PSPC1	PSPC1	intronic	protein_coding	NA	T;C;-;A||R||D;ALU;-;SINE/AluSx;intergenic;RP11-523H24.3||AL354808.2;-;-;intergenic;MPHOSPH8||PSPC1;-;-;intergenic;MPHOSPH8||PSPC1;-;-;-;4;2;2	Name=AluSx	17
chr13:19680242	A:G	PSPC1	PSPC1	intronic	protein_coding	NA	T;C;-;A||R||D;ALU;-;SINE/AluSx;intergenic;RP11-523H24.3||AL354808.2;-;-;intergenic;MPHOSPH8||PSPC1;-;-;intergenic;MPHOSPH8||PSPC1;-;-;-;261;27;45	Name=AluSx	16
chr13:19680252	A:G	PSPC1	PSPC1	intronic	protein_coding	NA	T;C;-;A||R;ALU;-;SINE/AluSx;intergenic;RP11-523H24.3||AL354808.2;-;-;intergenic;MPHOSPH8||PSPC1;-;-;intergenic;MPHOSPH8||PSPC1;-;-;-;193;28;45	Name=AluSx	17
chr13:19681120	A:G	PSPC1	PSPC1	intronic	protein_coding	NA	T;C;-;A||R;ALU;-;SINE/AluJr;intergenic;RP11-523H24.3||AL354808.2;-;-;intergenic;MPHOSPH8||PSPC1;-;-;intergenic;MPHOSPH8||PSPC1;-;-;-;165;26;38	Name=AluJr	14
chr13:19681132	A:G	PSPC1	PSPC1	intronic	protein_coding	NA	T;C;-;A||R||D;ALU;-;SINE/AluJr;intergenic;RP11-523H24.3||AL354808.2;-;-;intergenic;MPHOSPH8||PSPC1;-;-;intergenic;MPHOSPH8||PSPC1;-;-;-;189;26;39	Name=AluJr	11
chr13:19691861	A:G	PSPC1	PSPC1	intronic	protein_coding	NEU	T;C;-;A||R||D;ALU;-;SINE/AluSx1;intergenic;RP11-523H24.3||AL354808.2;-;-;intergenic;MPHOSPH8||PSPC1;-;-;intergenic;MPHOSPH8||PSPC1;-;-;-;56;18;23	Name=AluSx1	18
chr13:19711551	A:G	PSPC1	PSPC1	intronic	protein_coding	NA	T;C;-;A||R;ALU;-;SINE/AluY;intronic;PSPC1;-;-;intronic;PSPC1;-;-;intronic;PSPC1;-;-;-;14;7;10	Name=AluY	16
chr13:19714580	A:G	PSPC1	PSPC1	intronic	protein_coding	NA	T;C;-;A||R||D;ALU;-;SINE/AluJb;intronic;PSPC1;-;-;intronic;PSPC1;-;-;intronic;PSPC1;-;-;-;24;8;10	Name=AluJb	26
chr13:19714606	A:G	PSPC1	PSPC1	intronic	protein_coding	NEU-GABA-GLU	T;C;-;A||R;ALU;-;SINE/AluJb;intronic;PSPC1;-;-;intronic;PSPC1;-;-;intronic;PSPC1;-;-;-;12;4;6	Name=AluJb	23
chr13:19714691	A:G	PSPC1	PSPC1	intronic	protein_coding	NA	T;C;-;A||R||D;ALU;-;SINE/AluJb;intronic;PSPC1;-;-;intronic;PSPC1;-;-;intronic;PSPC1;-;-;-;17;11;12	Name=AluJb	24
chr13:19714702	A:G	PSPC1	PSPC1	intronic	protein_coding	NA	T;C;-;A||R;ALU;-;SINE/AluJb;intronic;PSPC1;-;-;intronic;PSPC1;-;-;intronic;PSPC1;-;-;-;27;12;14	Name=AluJb	25
chr13:19715820	A:G	PSPC1	PSPC1	intronic	protein_coding	NA	T;C;-;A||R||D;ALU;-;SINE/AluY;intronic;PSPC1;-;-;intronic;PSPC1;-;-;intronic;PSPC1;-;-;-;37;13;18	Name=AluY	21
chr13:19715824	A:G	PSPC1	PSPC1	intronic	protein_coding	NA	T;C;-;A||R;ALU;-;SINE/AluY;intronic;PSPC1;-;-;intronic;PSPC1;-;-;intronic;PSPC1;-;-;-;16;9;11	Name=AluY	20
chr13:19715832	A:G	PSPC1	PSPC1	intronic	protein_coding	NA	T;C;-;A||D;ALU;rs12871099;SINE/AluY;intronic;PSPC1;-;-;intronic;PSPC1;-;-;intronic;PSPC1;-;-;-;19;12;13	Name=AluY	21
chr13:21374431	T:C	MIPEPP3	MIPEPP3	ncRNA	transcribed_unprocessed_pseudogene	OLIG	T;C;-;A||R;ALU;-;SINE/AluSx;intergenic;RNA5SP25||ZDHHC20;-;-;ncRNA_intronic;MIPEPP3;-;-;ncRNA_intronic;MIPEPP3;-;-;-;2071;30;55	Name=AluSx	43
chr13:21374516	T:C	MIPEPP3	MIPEPP3	ncRNA	transcribed_unprocessed_pseudogene	NA	T;C;-;A||R;ALU;-;SINE/AluSx;intergenic;RNA5SP25||ZDHHC20;-;-;ncRNA_intronic;MIPEPP3;-;-;ncRNA_intronic;MIPEPP3;-;-;-;1865;30;55	Name=AluSx	39
chr13:21374899	T:C	MIPEPP3	MIPEPP3	ncRNA	transcribed_unprocessed_pseudogene	NA	T;C;-;A||R;ALU;-;SINE/AluSz;intergenic;RNA5SP25||ZDHHC20;-;-;ncRNA_intronic;MIPEPP3;-;-;ncRNA_intronic;MIPEPP3;-;-;-;2022;30;55	Name=AluSz	42
chr13:21374916	T:C	MIPEPP3	MIPEPP3	ncRNA	transcribed_unprocessed_pseudogene	OLIG	T;C;-;A||R||D;ALU;-;SINE/AluSz;intergenic;RNA5SP25||ZDHHC20;-;-;ncRNA_intronic;MIPEPP3;-;-;ncRNA_intronic;MIPEPP3;-;-;-;1689;30;55	Name=AluSz	43
chr13:21374954	T:C	MIPEPP3	MIPEPP3	ncRNA	transcribed_unprocessed_pseudogene	OLIG	T;C;-;A||R||D;ALU;rs755582559;SINE/AluSz;intergenic;RNA5SP25||ZDHHC20;-;-;ncRNA_intronic;MIPEPP3;-;-;ncRNA_intronic;MIPEPP3;-;-;-;2220;30;55	Name=AluSz	43
chr13:21375058	T:C	MIPEPP3	MIPEPP3	ncRNA	transcribed_unprocessed_pseudogene	NA	T;C;-;A||R;ALU;-;SINE/AluSz;intergenic;RNA5SP25||ZDHHC20;-;-;ncRNA_intronic;MIPEPP3;-;-;ncRNA_intronic;MIPEPP3;-;-;-;2177;30;54	Name=AluSz	43
chr13:21451049	A:G	ZDHHC20	ZDHHC20	intronic	protein_coding	NA	T;C;-;A||R;ALU;-;SINE/AluJr;intronic;ZDHHC20;-;-;intronic;ZDHHC20;-;-;intronic;ZDHHC20;-;-;-;25;7;8	Name=AluJr	18
chr13:21517584	A:G	MICU2	MICU2	intronic	protein_coding	NA	T;C;-;A;ALU;-;SINE/AluSx;intronic;MICU2;-;-;intronic;MICU2;-;-;intronic;MICU2;-;-;-;61;3;9	Name=AluSx	6
chr13:21517619	A:G	MICU2	MICU2	intronic	protein_coding	NA	T;C;-;R;ALU;-;SINE/AluSx;intronic;MICU2;-;-;intronic;MICU2;-;-;intronic;MICU2;-;-;-;54;3;10	Name=AluSx	6
chr13:21517665	A:G	MICU2	MICU2	intronic	protein_coding	NA	T;C;-;A||R;ALU;-;SINE/AluSx;intronic;MICU2;-;-;intronic;MICU2;-;-;intronic;MICU2;-;-;-;98;4;14	Name=AluSx	10
chr13:21517677	A:G	MICU2	MICU2	intronic	protein_coding	NA	T;C;-;A||R;ALU;-;SINE/AluSx;intronic;MICU2;-;-;intronic;MICU2;-;-;intronic;MICU2;-;-;-;104;3;12	Name=AluSx	11
chr13:24937560	A:G	TPTE2P1	TPTE2P1	ncRNA	transcribed_unprocessed_pseudogene	NEU-GABA-GLU	T;C;-;A||R;ALU;-;SINE/AluJr;intergenic;CENPJ||TPTE2P1;-;-;ncRNA_intronic;TPTE2P1;-;-;intronic;TPTE2P1;-;-;-;153;9;20	Name=AluJr	19
chr13:25316920	A:G	NUP58	NUP58	intronic	protein_coding	NA	A;G;+;R||D;REP;-;Low_complexity/AT_rich;intronic;NUPL1;-;-;intronic;NUP58;-;-;intronic;NUPL1;-;-;-;188;23;33	.	17
chr13:25317515	A:G	NUP58	NUP58	intronic	protein_coding	NA	A;G;+;A||R;NONREP;-;-/-;intronic;NUPL1;-;-;intronic;NUP58;-;-;intronic;NUPL1;-;-;-;272;26;38	.	17
chr13:25317976	A:G	NUP58	NUP58	intronic	protein_coding	NA	A;G;+;A||R;ALU;-;SINE/AluJb;intronic;NUPL1;-;-;intronic;NUP58;-;-;intronic;NUPL1;-;-;-;210;25;34	Name=AluJb	13
chr13:26577564	A:G	WASF3	WASF3	intronic	protein_coding	NA	.	.	2
chr13:32498506	A:G	N4BP2L2	N4BP2L2	intronic	protein_coding	NA	T;C;-;A||R||D;ALU;-;SINE/AluSz6;intronic;N4BP2L2;-;-;intronic;N4BP2L2;-;-;intronic;N4BP2L2;-;-;-;11;7;8	Name=AluSz6	14
chr13:32500968	A:G	N4BP2L2	N4BP2L2	intronic	protein_coding	NA	T;C;-;A||R;ALU;-;SINE/AluSz;intronic;N4BP2L2;-;-;intronic;N4BP2L2;-;-;intronic;N4BP2L2;-;-;497;139;10;7;7	Name=AluSz	18
chr13:32510636	A:G	N4BP2L2	N4BP2L2	UTR3	protein_coding	OLIG	T;C;-;A||R||D;ALU;-;SINE/AluSx;intronic;N4BP2L2;-;-;intronic;N4BP2L2;-;-;intronic;N4BP2L2;-;-;-;863;30;52	Name=AluSx	30
chr13:32510637	A:G	N4BP2L2	N4BP2L2	UTR3	protein_coding	NA	T;C;-;A||R||D;ALU;-;SINE/AluSx;intronic;N4BP2L2;-;-;intronic;N4BP2L2;-;-;intronic;N4BP2L2;-;-;-;820;30;53	Name=AluSx	29
chr13:32510663	A:G	N4BP2L2	N4BP2L2	UTR3	protein_coding	OLIG	T;C;-;A||R;ALU;-;SINE/AluSx;intronic;N4BP2L2;-;-;intronic;N4BP2L2;-;-;intronic;N4BP2L2;-;-;-;1114;30;54	Name=AluSx	30
chr13:32512775	A:G	N4BP2L2	N4BP2L2	UTR3	protein_coding	NA	T;C;-;A||R;ALU;rs529724651;SINE/AluY;intronic;N4BP2L2;-;-;intronic;N4BP2L2;-;-;intronic;N4BP2L2;-;-;-;1061;30;55	Name=AluY	29
chr13:32512806	A:G	N4BP2L2	N4BP2L2	UTR3	protein_coding	NA	T;C;-;A;ALU;-;SINE/AluY;intronic;N4BP2L2;-;-;intronic;N4BP2L2;-;-;intronic;N4BP2L2;-;-;-;282;28;43	Name=AluY	17
chr13:32512842	A:G	N4BP2L2	N4BP2L2	UTR3	protein_coding	NA	T;C;-;A||R||D;ALU;-;SINE/AluY;intronic;N4BP2L2;-;-;intronic;N4BP2L2;-;-;intronic;N4BP2L2;-;-;-;603;30;51	Name=AluY	22
chr13:32512910	A:G	N4BP2L2	N4BP2L2	UTR3	protein_coding	NA	T;C;-;A||R||D;ALU;-;SINE/AluY;intronic;N4BP2L2;-;-;intronic;N4BP2L2;-;-;intronic;N4BP2L2;-;-;-;767;30;52	Name=AluY	25
chr13:32512920	A:G	N4BP2L2	N4BP2L2	UTR3	protein_coding	NA	T;C;-;A||R;ALU;-;SINE/AluY;intronic;N4BP2L2;-;-;intronic;N4BP2L2;-;-;intronic;N4BP2L2;-;-;-;870;30;52	Name=AluY	24
chr13:32513030	A:G	N4BP2L2	N4BP2L2	UTR3	protein_coding	NA	T;C;-;A||R||D;ALU;-;SINE/AluY;intronic;N4BP2L2;-;-;intronic;N4BP2L2;-;-;intronic;N4BP2L2;-;-;-;408;29;47	Name=AluY	17
chr13:32514591	A:G	N4BP2L2	N4BP2L2	UTR3	protein_coding	NA	T;C;-;A||R;REP;-;SINE/FLAM_A;intronic;N4BP2L2;-;-;intronic;N4BP2L2;-;-;intronic;N4BP2L2;-;-;-;1129;30;54	Name=FLAM_C	25
chr13:32515102	A:G	N4BP2L2	N4BP2L2	UTR3	protein_coding	NA	T;C;-;A||R;ALU;-;SINE/AluSx1;intronic;N4BP2L2;-;-;intronic;N4BP2L2;-;-;intronic;N4BP2L2;-;-;-;734;30;54	Name=AluSx1	23
chr13:32515111	A:G	N4BP2L2	N4BP2L2	UTR3	protein_coding	NA	T;C;-;A||R;ALU;-;SINE/AluSx1;intronic;N4BP2L2;-;-;intronic;N4BP2L2;-;-;intronic;N4BP2L2;-;-;-;746;29;51	Name=AluSx1	23
chr13:32515238	A:G	N4BP2L2	N4BP2L2	UTR3	protein_coding	NA	T;C;-;A||R;ALU;-;SINE/AluJr4;intronic;N4BP2L2;-;-;intronic;N4BP2L2;-;-;intronic;N4BP2L2;-;-;-;885;30;53	Name=AluJr4	30
chr13:32515329	A:G	N4BP2L2	N4BP2L2	UTR3	protein_coding	NA	T;C;-;A||R;ALU;-;SINE/AluJr4;intronic;N4BP2L2;-;-;intronic;N4BP2L2;-;-;intronic;N4BP2L2;-;-;-;1443;30;54	Name=AluJr4	28
chr13:32515332	A:G	N4BP2L2	N4BP2L2	UTR3	protein_coding	NA	T;C;-;A||R;ALU;-;SINE/AluJr4;intronic;N4BP2L2;-;-;intronic;N4BP2L2;-;-;intronic;N4BP2L2;-;-;-;1022;29;52	Name=AluJr4	26
chr13:32523598	A:G	N4BP2L2	N4BP2L2	intronic	protein_coding	NA	T;C;-;A||R;ALU;-;SINE/AluSg7;intronic;N4BP2L2;-;-;intronic;N4BP2L2;-;-;intronic;N4BP2L2;-;-;-;1572;30;53	Name=AluSg7	29
chr13:32524846	A:G	N4BP2L2	N4BP2L2	intronic	protein_coding	NEU-GABA-GLU	T;C;-;A||R;ALU;rs541227023;SINE/AluJb;intronic;N4BP2L2;-;-;intronic;N4BP2L2;-;-;intronic;N4BP2L2;-;-;-;1746;30;54	Name=AluJb	31
chr13:32524847	A:G	N4BP2L2	N4BP2L2	intronic	protein_coding	NA	T;C;-;A||R||D;ALU;-;SINE/AluJb;intronic;N4BP2L2;-;-;intronic;N4BP2L2;-;-;intronic;N4BP2L2;-;-;-;2098;30;54	Name=AluJb	33
chr13:32525005	A:G	N4BP2L2	N4BP2L2	intronic	protein_coding	NA	T;C;-;A||R||D;ALU;-;SINE/AluJb;intronic;N4BP2L2;-;-;intronic;N4BP2L2;-;-;intronic;N4BP2L2;-;-;-;1102;30;53	Name=AluJb	26
chr13:32525587	A:G	N4BP2L2	N4BP2L2	intronic	protein_coding	NA	T;C;-;A||R||D;ALU;-;SINE/AluJo;intronic;N4BP2L2;-;-;intronic;N4BP2L2;-;-;intronic;N4BP2L2;-;-;-;1148;30;53	Name=AluJb	22
chr13:32529854	A:G	N4BP2L2	N4BP2L2	intronic	protein_coding	NA	T;C;-;A||R;ALU;-;SINE/AluSx;intronic;N4BP2L2;-;-;intronic;N4BP2L2;-;-;intronic;N4BP2L2;-;-;-;228;27;45	Name=AluSx	14
chr13:34954114	A:G	NBEA	NBEA	intronic	protein_coding	NEU-GABA-GLU	A;G;+;A||R||D;REP;-;DNA/MER2;intronic;NBEA;-;-;intronic;NBEA;-;-;intronic;NBEA;-;-;-;8;2;3	Name=MER2	17
chr13:34954704	A:G	NBEA	NBEA	intronic	protein_coding	NA	A;G;+;A||R;REP;-;DNA/MER2;intronic;NBEA;-;-;intronic;NBEA;-;-;intronic;NBEA;-;-;-;4;1;2	Name=MER2	13
chr13:34954705	A:G	NBEA	NBEA	intronic	protein_coding	NA	A;G;+;A;REP;-;DNA/MER2;intronic;NBEA;-;-;intronic;NBEA;-;-;intronic;NBEA;-;-;-;6;2;3	Name=MER2	13
chr13:34954723	A:G	NBEA	NBEA	intronic	protein_coding	NEU-GABA-GLU	A;G;+;A;REP;-;DNA/MER2;intronic;NBEA;-;-;intronic;NBEA;-;-;intronic;NBEA;-;-;-;3;1;2	Name=MER2	14
chr13:34954839	A:G	NBEA	NBEA	intronic	protein_coding	NA	A;G;+;A||R;REP;-;DNA/MER2;intronic;NBEA;-;-;intronic;NBEA;-;-;intronic;NBEA;-;-;-;10;3;4	Name=MER2	18
chr13:35072665	A:G	NBEA	NBEA	intronic	protein_coding	NA	A;G;+;A||R;ALU;-;SINE/AluSx1;intronic;NBEA;-;-;intronic;NBEA;-;-;intronic;NBEA;-;-;-;7;5;5	Name=AluSx1	15
chr13:35072679	A:G	NBEA	NBEA	intronic	protein_coding	NA	A;G;+;A||R;ALU;-;SINE/AluSx1;intronic;NBEA;-;-;intronic;NBEA;-;-;intronic;NBEA;-;-;-;7;5;6	Name=AluSx1	14
chr13:35073785	A:G	NBEA	NBEA	intronic	protein_coding	NEU-GLU	A;G;+;A||R;ALU;-;SINE/AluJb;intronic;NBEA;-;-;intronic;NBEA;-;-;intronic;NBEA;-;-;-;22;12;16	Name=AluJb	15
chr13:35073821	A:G	NBEA	NBEA	intronic	protein_coding	NA	A;G;+;A||R;ALU;-;SINE/AluJb;intronic;NBEA;-;-;intronic;NBEA;-;-;intronic;NBEA;-;-;-;16;10;12	Name=AluJb	14
chr13:35805370	A:G	DCLK1	DCLK1	intronic	protein_coding	NA	T;C;-;A||R;ALU;-;SINE/AluSx3;intronic;DCLK1;-;-;ncRNA_intronic;MIR548F5;-;-;intronic;DCLK1||MIR548F5;-;-;-;11;5;8	Name=AluSx3	18
chr13:36821607	A:G	RFXAP	RFXAP	intronic	protein_coding	NA	A;G;+;A||R;ALU;-;SINE/AluJr;intronic;RFXAP;-;-;intronic;RFXAP;-;-;intronic;RFXAP;-;-;-;48;16;22	Name=AluJr	16
chr13:36822168	A:G	RFXAP	RFXAP	intronic	protein_coding	NA	A;G;+;A||R;ALU;-;SINE/AluSz6;intronic;RFXAP;-;-;intronic;RFXAP;-;-;intronic;RFXAP;-;-;-;26;14;17	Name=AluSz6	6
chr13:36822171	A:G	RFXAP	RFXAP	intronic	protein_coding	NA	A;G;+;A||R;ALU;-;SINE/AluSz6;intronic;RFXAP;-;-;intronic;RFXAP;-;-;intronic;RFXAP;-;-;-;18;9;11	Name=AluSz6	6
chr13:36822240	A:G	RFXAP	RFXAP	intronic	protein_coding	NEU-GABA	A;G;+;A;ALU;-;SINE/AluSz6;intronic;RFXAP;-;-;intronic;RFXAP;-;-;intronic;RFXAP;-;-;-;19;9;11	Name=AluSz6	8
chr13:36845983	T:C	SMAD9	SMAD9	UTR3	protein_coding	NA	A;G;+;R;REP;-;SINE/FRAM;UTR3;SMAD9;-;-;UTR3;SMAD9;-;-;UTR3;SMAD9;-;-;-;656;28;51	Name=FRAM	33
chr13:36846011	T:C	SMAD9	SMAD9	UTR3	protein_coding	NA	A;G;+;R;REP;-;SINE/FRAM;UTR3;SMAD9;-;-;UTR3;SMAD9;-;-;UTR3;SMAD9;-;-;-;747;30;51	Name=FRAM	36
chr13:36846029	T:C	SMAD9	SMAD9	UTR3	protein_coding	NA	A;G;+;R;REP;-;SINE/FRAM;UTR3;SMAD9;-;-;UTR3;SMAD9;-;-;UTR3;SMAD9;-;-;-;747;30;51	Name=FRAM	37
chr13:36846037	T:C	SMAD9	SMAD9	UTR3	protein_coding	NA	A;G;+;R;REP;-;SINE/FRAM;UTR3;SMAD9;-;-;UTR3;SMAD9;-;-;UTR3;SMAD9;-;-;-;619;28;50	Name=FRAM	30
chr13:41321045	A:G	NAA16	NAA16	intronic	protein_coding	NA	A;G;+;A||R;ALU;rs529335574;SINE/AluJr;intronic;NAA16;-;-;intronic;NAA16;-;-;intronic;NAA16;-;-;-;5;2;3	Name=AluJr	12
chr13:42274482	A:G	AKAP11	AKAP11	intronic	protein_coding	NA	A;G;+;A||R;ALU;-;SINE/AluSz6;intronic;AKAP11;-;-;intronic;AKAP11;-;-;intronic;AKAP11;-;-;-;5;2;3	Name=AluSz6	18
chr13:42276466	A:G	AKAP11	AKAP11	intronic	protein_coding	NA	A;G;+;A||R;ALU;-;SINE/AluJb;intronic;AKAP11;-;-;intronic;AKAP11;-;-;intronic;AKAP11;-;-;-;6;4;4	Name=AluJb	18
chr13:45031005	A:G	GPALPP1	GPALPP1	intronic	protein_coding	NA	A;G;+;A||R;ALU;-;SINE/AluSq2;ncRNA_intronic;RP11-321C24.1;-;-;intronic;GPALPP1;-;-;intronic;KIAA1704;-;-;-;12;6;6	Name=AluSq2	33
chr13:45344364	A:G	TPT1-AS1	TPT1-AS1	ncRNA	lncRNA	NA	A;G;+;A||R;ALU;-;SINE/AluSx;ncRNA_exonic;TPT1-AS1;-;-;ncRNA_intronic;TPT1-AS1;-;-;ncRNA_exonic;TPT1-AS1;-;-;-;571;30;54	Name=AluSx	19
chr13:45351903	A:G	TPT1-AS1	TPT1-AS1	ncRNA	lncRNA	NA	A;G;+;A||R;ALU;-;SINE/AluJb;ncRNA_exonic;TPT1-AS1;-;-;ncRNA_intronic;TPT1-AS1;-;-;ncRNA_intronic;TPT1-AS1;-;-;-;581;29;53	Name=AluJb	28
chr13:45351936	A:G	TPT1-AS1	TPT1-AS1	ncRNA	lncRNA	NA	A;G;+;A||R;ALU;-;SINE/AluJb;ncRNA_exonic;TPT1-AS1;-;-;ncRNA_intronic;TPT1-AS1;-;-;ncRNA_intronic;TPT1-AS1;-;-;-;523;29;51	Name=AluJb	22
chr13:45385311	A:G	TPT1-AS1	TPT1-AS1	ncRNA	lncRNA	NA	A;G;+;A||R||D;ALU;-;SINE/AluSx1;ncRNA_intronic;TPT1-AS1;-;-;ncRNA_intronic;TPT1-AS1;-;-;ncRNA_intronic;TPT1-AS1;-;-;-;2;1;1	Name=AluSx1	19
chr13:45385312	A:G	TPT1-AS1	TPT1-AS1	ncRNA	lncRNA	OLIG	A;G;+;A||R||D;ALU;-;SINE/AluSx1;ncRNA_intronic;TPT1-AS1;-;-;ncRNA_intronic;TPT1-AS1;-;-;ncRNA_intronic;TPT1-AS1;-;-;-;1;1;1	Name=AluSx1	17
chr13:45386180	A:G	TPT1-AS1	TPT1-AS1	ncRNA	lncRNA	NA	A;G;+;A||R||D;ALU;-;SINE/AluJo;ncRNA_intronic;TPT1-AS1;-;-;ncRNA_intronic;TPT1-AS1;-;-;ncRNA_intronic;TPT1-AS1;-;-;-;1153;30;53	Name=AluJo	16
chr13:45386303	A:G	TPT1-AS1	TPT1-AS1	ncRNA	lncRNA	NEU	A;G;+;A||R;ALU;-;SINE/AluJo;ncRNA_intronic;TPT1-AS1;-;-;ncRNA_intronic;TPT1-AS1;-;-;ncRNA_intronic;TPT1-AS1;-;-;-;1121;30;54	Name=AluJo	19
chr13:45386315	A:G	TPT1-AS1	TPT1-AS1	ncRNA	lncRNA	NA	A;G;+;A||R||D;ALU;-;SINE/AluJo;ncRNA_intronic;TPT1-AS1;-;-;ncRNA_intronic;TPT1-AS1;-;-;ncRNA_intronic;TPT1-AS1;-;-;-;1409;30;54	Name=AluJo	22
chr13:45388067	A:G	TPT1-AS1	TPT1-AS1	ncRNA	lncRNA	NA	A;G;+;A||R||D;ALU;-;SINE/AluJb;ncRNA_intronic;TPT1-AS1;-;-;ncRNA_intronic;TPT1-AS1;-;-;ncRNA_exonic;TPT1-AS1;-;-;-;1051;30;53	Name=AluJb	20
chr13:45388562	A:G	TPT1-AS1	TPT1-AS1	ncRNA	lncRNA	NA	A;G;+;A||R||D;ALU;-;SINE/AluJb;ncRNA_intronic;TPT1-AS1;-;-;ncRNA_intronic;TPT1-AS1;-;-;ncRNA_exonic;TPT1-AS1;-;-;-;800;30;53	Name=AluJb	8
chr13:45388588	A:G	TPT1-AS1	TPT1-AS1	ncRNA	lncRNA	OLIG	A;G;+;A||R||D;ALU;-;SINE/AluJb;ncRNA_intronic;TPT1-AS1;-;-;ncRNA_intronic;TPT1-AS1;-;-;ncRNA_exonic;TPT1-AS1;-;-;-;925;30;54	Name=AluJb	19
chr13:45516236	A:G	COG3	COG3	other	protein_coding	NA	A;G;+;A||R||D;NONREP;-;-/-;exonic;COG3;nonsynonymous	.	40
chr13:48239535	A:G	ITM2B	ITM2B	intronic	protein_coding	NA	A;G;+;A||R;ALU;-;SINE/AluSx;intronic;ITM2B;-;-;intronic;ITM2B;-;-;intronic;ITM2B;-;-;-;173;25;32	Name=AluSx	24
chr13:49913177	A:G	SPRYD7	SPRYD7	UTR3	protein_coding	NEU	T;C;-;A||R||D;ALU;-;SINE/AluSx1;UTR3;SPRYD7;-;-;UTR3;SPRYD7;-;-;UTR3;SPRYD7;-;-;-;1933;30;55	Name=AluSx1	43
chr13:49913389	A:G	SPRYD7	SPRYD7	UTR3	protein_coding	NA	T;C;-;A||R;ALU;-;SINE/AluSx1;UTR3;SPRYD7;-;-;UTR3;SPRYD7;-;-;UTR3;SPRYD7;-;-;-;725;29;52	Name=AluSx1	33
chr13:49913565	A:G	SPRYD7	SPRYD7	UTR3	protein_coding	NA	T;C;-;A||R||D;ALU;-;SINE/AluY;UTR3;SPRYD7;-;-;UTR3;SPRYD7;-;-;UTR3;SPRYD7;-;-;-;1068;30;54	Name=AluY	34
chr13:52155750	A:G	NEK3	NEK3	intronic	protein_coding	OLIG	T;C;-;A||R;ALU;-;SINE/AluSx;intronic;NEK3;-;-;intronic;NEK3;-;-;intronic;NEK3;-;-;-;776;30;52	Name=AluSx	11
chr13:52419799	A:G	VPS36	VPS36	intronic	protein_coding	NA	T;C;-;A||R;REP;-;LINE/L1MA1;intronic;VPS36;-;-;intronic;VPS36;-;-;intronic;VPS36;-;-;-;575;30;49	Name=L1MA1	18
chr13:52419931	A:G	VPS36	VPS36	intronic	protein_coding	NA	T;C;-;R||D;REP;-;LINE/L1MA1;intronic;VPS36;-;-;intronic;VPS36;-;-;intronic;VPS36;-;-;-;299;28;41	Name=L1MA1	15
chr13:52420904	A:G	VPS36	VPS36	intronic	protein_coding	NA	T;C;-;A||R||D;ALU;-;SINE/AluSx;intronic;VPS36;-;-;intronic;VPS36;-;-;intronic;VPS36;-;-;-;288;30;42	Name=AluSx	16
chr13:52421248	A:G	VPS36	VPS36	intronic	protein_coding	NA	T;C;-;A;REP;-;LINE/L1MA6;intronic;VPS36;-;-;intronic;VPS36;-;-;intronic;VPS36;-;-;-;194;24;32	Name=L1MA6	9
chr13:52422090	A:G	VPS36	VPS36	intronic	protein_coding	NA	T;C;-;A||R||D;REP;-;LINE/L1MA4A;intronic;VPS36;-;-;intronic;VPS36;-;-;intronic;VPS36;-;-;-;277;27;41	Name=L1MA4A	19
chr13:52422245	A:G	VPS36	VPS36	intronic	protein_coding	NA	T;C;-;A||R||D;REP;-;LINE/L1MA4A;intronic;VPS36;-;-;intronic;VPS36;-;-;intronic;VPS36;-;-;-;266;28;37	Name=L1MA4A	18
chr13:52422257	A:G	VPS36	VPS36	intronic	protein_coding	NA	T;C;-;A||R||D;REP;-;LINE/L1MA4A;intronic;VPS36;-;-;intronic;VPS36;-;-;intronic;VPS36;-;-;-;388;29;44	Name=L1MA4A	21
chr13:52630436	A:G	HNRNPA1L2	HNRNPA1L2	intronic	protein_coding	NA	A;G;+;A||R;ALU;-;SINE/AluSz;intronic;HNRNPA1L2;-;-;intronic;HNRNPA1L2;-;-;intronic;HNRNPA1L2;-;-;-;589;29;52	Name=AluSz	22
chr13:52689744	A:G	SUGT1	SUGT1	UTR3	protein_coding	NA	A;G;+;A||R||D;ALU;-;SINE/AluSx;UTR3;SUGT1;-;-;intergenic;SUGT1||LECT1;-;-;intergenic;SUGT1||LECT1;-;-;-;80;18;31	Name=AluSx	29
chr13:52689768	A:G	SUGT1	SUGT1	UTR3	protein_coding	NA	A;G;+;A||R||D;ALU;-;SINE/AluSx;UTR3;SUGT1;-;-;intergenic;SUGT1||LECT1;-;-;intergenic;SUGT1||LECT1;-;-;-;90;22;34	Name=AluSx	29
chr13:52689891	A:G	SUGT1	SUGT1	UTR3	protein_coding	NA	A;G;+;A||R;ALU;-;SINE/AluSx;UTR3;SUGT1;-;-;intergenic;SUGT1||LECT1;-;-;intergenic;SUGT1||LECT1;-;-;-;88;23;38	Name=AluSx	29
chr13:52689901	A:G	SUGT1	SUGT1	UTR3	protein_coding	NA	A;G;+;A||R;ALU;-;SINE/AluSx;UTR3;SUGT1;-;-;intergenic;SUGT1||LECT1;-;-;intergenic;SUGT1||LECT1;-;-;-;71;22;37	Name=AluSx	22
chr13:52691122	A:G	SUGT1	SUGT1	UTR3	protein_coding	NA	A;G;+;A||R;ALU;-;SINE/AluJb;UTR3;SUGT1;-;-;intergenic;SUGT1||LECT1;-;-;intergenic;SUGT1||LECT1;-;-;-;332;27;48	Name=AluJb	31
chr13:52691138	A:G	SUGT1	SUGT1	UTR3	protein_coding	NA	A;G;+;A||R;ALU;-;SINE/AluJb;UTR3;SUGT1;-;-;intergenic;SUGT1||LECT1;-;-;intergenic;SUGT1||LECT1;-;-;-;419;27;52	Name=AluJb	32
chr13:52691192	A:G	SUGT1	SUGT1	UTR3	protein_coding	NA	A;G;+;A||R;ALU;-;SINE/AluJb;UTR3;SUGT1;-;-;intergenic;SUGT1||LECT1;-;-;intergenic;SUGT1||LECT1;-;-;-;307;28;49	Name=AluJb	30
chr13:52691226	A:G	SUGT1	SUGT1	UTR3	protein_coding	NA	A;G;+;A||R;ALU;-;SINE/AluJb;UTR3;SUGT1;-;-;intergenic;SUGT1||LECT1;-;-;intergenic;SUGT1||LECT1;-;-;-;340;28;49	Name=AluJb	31
chr13:66457809	A:G	PCDH9	PCDH9	intronic	protein_coding	NA	T;C;-;A||R;NONREP;-;-/-;intronic;PCDH9;-;-;intronic;PCDH9;-;-;intronic;PCDH9;-;-;-;3;1;2	.	21
chr13:66935315	A:G	PCDH9	PCDH9	intronic	protein_coding	NA	T;C;-;A||R;ALU;-;SINE/AluJb;intronic;PCDH9;-;-;intronic;PCDH9;-;-;intronic;PCDH9;-;-;-;7;3;3	Name=AluJb	23
chr13:67153193	A:G	PCDH9	PCDH9	intronic	protein_coding	NA	T;C;-;A||R;ALU;-;SINE/AluJo;intronic;PCDH9;-;-;intronic;PCDH9;-;-;intronic;PCDH9;-;-;-;7;1;2	Name=AluJo	23
chr13:67153234	A:G	PCDH9	PCDH9	intronic	protein_coding	NA	T;C;-;A||R;ALU;rs547891282;SINE/AluJo;intronic;PCDH9;-;-;intronic;PCDH9;-;-;intronic;PCDH9;-;-;-;8;2;3	Name=AluJo	23
chr13:67153270	A:G	PCDH9	PCDH9	intronic	protein_coding	NA	T;C;-;A||R||D;ALU;-;SINE/AluJo;intronic;PCDH9;-;-;intronic;PCDH9;-;-;intronic;PCDH9;-;-;-;7;1;3	Name=AluJo	24
chr13:67153306	A:G	PCDH9	PCDH9	intronic	protein_coding	NA	T;C;-;A||R;ALU;-;SINE/AluJo;intronic;PCDH9;-;-;intronic;PCDH9;-;-;intronic;PCDH9;-;-;-;6;1;1	Name=AluJo	23
chr13:67153370	A:G	PCDH9	PCDH9	intronic	protein_coding	NA	T;C;-;A||R||D;ALU;-;SINE/AluJo;intronic;PCDH9;-;-;intronic;PCDH9;-;-;intronic;PCDH9;-;-;-;8;2;4	Name=AluJo	25
chr13:67184494	A:G	PCDH9	PCDH9	intronic	protein_coding	NA	T;C;-;A;ALU;-;SINE/AluJb;intronic;PCDH9;-;-;intronic;PCDH9;-;-;intronic;PCDH9;-;-;-;7;2;3	Name=AluJb	25
chr13:67184583	A:G	PCDH9	PCDH9	intronic	protein_coding	NA	T;C;-;A||R;ALU;rs569203645;SINE/AluJb;intronic;PCDH9;-;-;intronic;PCDH9;-;-;intronic;PCDH9;-;-;-;8;3;3	Name=AluJb	24
chr13:67185844	A:G	PCDH9	PCDH9	intronic	protein_coding	NA	T;C;-;A;ALU;-;SINE/AluSp;intronic;PCDH9;-;-;intronic;PCDH9;-;-;intronic;PCDH9;-;-;-;5;1;1	Name=AluSp	24
chr13:67185870	A:G	PCDH9	PCDH9	intronic	protein_coding	NA	T;C;-;A;ALU;-;SINE/AluSp;intronic;PCDH9;-;-;intronic;PCDH9;-;-;intronic;PCDH9;-;-;-;4;2;2	Name=AluSp	25
chr13:67185871	A:G	PCDH9	PCDH9	intronic	protein_coding	NA	T;C;-;A||R;ALU;-;SINE/AluSp;intronic;PCDH9;-;-;intronic;PCDH9;-;-;intronic;PCDH9;-;-;-;7;3;3	Name=AluSp	25
chr13:67213055	A:G	PCDH9	PCDH9	UTR3	protein_coding	NA	T;C;-;A||R;ALU;rs568816179;SINE/AluY;intronic;PCDH9;-;-;intronic;PCDH9;-;-;intronic;PCDH9;-;-;-;5;1;1	Name=AluY	21
chr13:77107544	A:G	MYCBP2	MYCBP2	intronic	protein_coding	NA	T;C;-;A||R;ALU;-;SINE/AluJb;intronic;MYCBP2;-;-;intronic;MYCBP2;-;-;intronic;MYCBP2;-;-;-;14;6;8	Name=AluJb	14
chr13:77254793	A:G	MYCBP2	MYCBP2	intronic	protein_coding	NA	T;C;-;A||R||D;REP;-;LINE/L1MA4;intronic;MYCBP2;-;-;intronic;MYCBP2;-;-;intronic;MYCBP2;-;-;-;18;11;12	Name=L1MA4	15
chr13:77256981	A:G	MYCBP2	MYCBP2	intronic	protein_coding	NA	T;C;-;A||R;REP;-;LINE/L1MA3;intronic;MYCBP2;-;-;intronic;MYCBP2;-;-;intronic;MYCBP2;-;-;-;18;10;11	Name=L1MA3	9
chr13:79394852	A:G	RBM26	RBM26	intronic	protein_coding	NA	T;C;-;A||R||D;ALU;-;SINE/AluSx1;intronic;RBM26;-;-;intronic;RBM26;-;-;intronic;RBM26;-;-;-;24;9;12	Name=AluSx1	22
chr13:79394853	A:G	RBM26	RBM26	intronic	protein_coding	NA	T;C;-;A||R;ALU;-;SINE/AluSx1;intronic;RBM26;-;-;intronic;RBM26;-;-;intronic;RBM26;-;-;-;19;7;9	Name=AluSx1	21
chr13:79395552	A:G	RBM26	RBM26	intronic	protein_coding	NA	T;C;-;A||R||D;ALU;-;SINE/AluJo;intronic;RBM26;-;-;intronic;RBM26;-;-;intronic;RBM26;-;-;-;21;9;10	Name=AluJo	23
chr13:95581660	A:G	DZIP1	DZIP1	UTR3	protein_coding	NA	T;C;-;R||D;REP;-;SINE/FLAM_A;UTR3;DZIP1;-;-;UTR3;DZIP1;-;-;ncRNA_exonic;AK094990;-;-;-;934;29;51	Name=FLAM_A	40
chr13:95594565	A:G	DZIP1	DZIP1	intronic	protein_coding	NA	T;C;-;A||R;ALU;-;SINE/AluJo;intronic;DZIP1;-;-;intronic;DZIP1;-;-;intronic;DZIP1;-;-;-;272;23;44	Name=AluJo	21
chr13:95619578	A:G	DZIP1	DZIP1	intronic	protein_coding	NA	.	.	4
chr13:95978488	A:G	UGGT2	UGGT2	intronic	protein_coding	NA	T;C;-;A||R;REP;-;LINE/L1MA4;intronic;UGGT2;-;-;intronic;UGGT2;-;-;intronic;UGGT2;-;-;-;35;12;16	Name=L1MA4	16
chr13:95992860	A:G	UGGT2	UGGT2	intronic	protein_coding	NA	T;C;-;A||R||D;REP;-;LINE/L1PA16;intronic;UGGT2;-;-;intronic;UGGT2;-;-;intronic;UGGT2;-;-;-;61;18;20	Name=L1PA16	17
chr13:95992861	A:G	UGGT2	UGGT2	intronic	protein_coding	NA	T;C;-;A||R||D;REP;-;LINE/L1PA16;intronic;UGGT2;-;-;intronic;UGGT2;-;-;intronic;UGGT2;-;-;-;49;18;20	Name=L1PA16	14
chr13:99544233	A:G	TM9SF2	TM9SF2	intronic	protein_coding	NA	A;G;+;A||R||D;ALU;-;SINE/AluSg4;intronic;TM9SF2;-;-;intronic;TM9SF2;-;-;intronic;TM9SF2;-;-;278;18;195;27;36	Name=AluSg4	8
chr13:100624162	A:G	TMTC4	TMTC4	intronic	protein_coding	NA	T;C;-;A||R||D;ALU;-;SINE/AluY;intronic;TMTC4;-;-;intronic;TMTC4;-;-;intronic;TMTC4;-;-;-;129;20;37	Name=AluY	11
chr13:102804284	A:G	BIVM	BIVM	intronic	protein_coding	NA	A;G;+;A||R||D;ALU;-;SINE/AluSx;intronic;BIVM;-;-;intronic;BIVM;-;-;intronic;BIVM;-;-;-;215;23;41	Name=AluSz	16
chr13:102804450	A:G	BIVM	BIVM	intronic	protein_coding	NA	A;G;+;A||R;ALU;-;SINE/AluSx3;intronic;BIVM;-;-;intronic;BIVM;-;-;intronic;BIVM;-;-;-;271;27;45	Name=AluSx3	17
chr13:102804695	A:G	BIVM	BIVM	intronic	protein_coding	NA	A;G;+;A;ALU;-;SINE/AluSx;intronic;BIVM;-;-;intronic;BIVM;-;-;intronic;BIVM;-;-;-;67;18;27	Name=AluSz	16
chr13:107380722	A:G	FAM155A	NALF1	intronic	protein_coding	NA	T;C;-;A;ALU;-;SINE/AluY;intronic;FAM155A;-;-;intronic;FAM155A;-;-;intronic;FAM155A;-;-;-;2;2;2	Name=AluY	11
chr13:107416145	A:G	FAM155A	NALF1	intronic	protein_coding	NEU	T;C;-;A;ALU;-;SINE/AluY;intronic;FAM155A;-;-;intronic;FAM155A;-;-;intronic;FAM155A;-;-;-;2;1;2	Name=AluY	14
chr13:107542050	A:G	FAM155A	NALF1	intronic	protein_coding	NA	.	Name=Charlie8	14
chr13:107548484	A:G	FAM155A	NALF1	intronic	protein_coding	NA	.	Name=L1PREC2	15
chr13:107577198	A:G	FAM155A	NALF1	intronic	protein_coding	NEU-GABA-GLU	T;C;-;A||R;NONREP;-;-/-;intronic;FAM155A;-;-;intronic;FAM155A;-;-;intronic;FAM155A;-;-;-;7;2;3	.	23
chr13:107579792	A:G	FAM155A	NALF1	intronic	protein_coding	NEU	.	Name=L1PA2	13
chr13:107648290	A:G	FAM155A	NALF1	intronic	protein_coding	NA	T;C;-;A;REP;-;LINE/L1MC2;intronic;FAM155A;-;-;intronic;FAM155A;-;-;intronic;FAM155A;-;-;-;5;2;3	Name=L1MC2	14
chr13:107660180	A:G	FAM155A	NALF1	intronic	protein_coding	NA	T;C;-;A||R;ALU;-;SINE/AluSx;intronic;FAM155A;-;-;intronic;FAM155A;-;-;intronic;FAM155A;-;-;-;2;1;2	Name=AluSc	12
chr13:107714410	A:G	FAM155A	NALF1	intronic	protein_coding	NEU-GABA-GLU	T;C;-;A||R;ALU;-;SINE/AluSz;intronic;FAM155A;-;-;intronic;FAM155A;-;-;intronic;FAM155A;-;-;-;3;2;2	Name=AluSz	20
chr13:107724700	A:G	FAM155A	NALF1	intronic	protein_coding	NEU-GABA-GLU	T;C;-;A||R;ALU;-;SINE/AluJb;intronic;FAM155A;-;-;intronic;FAM155A;-;-;intronic;FAM155A;-;-;-;1;1;1	Name=AluJb	16
chr13:107726855	A:G	FAM155A	NALF1	intronic	protein_coding	NEU	T;C;-;A||R;ALU;-;SINE/AluSc;intronic;FAM155A;-;-;intronic;FAM155A;-;-;intronic;FAM155A;-;-;-;4;2;3	Name=AluSc	18
chr13:107731632	A:G	FAM155A	NALF1	intronic	protein_coding	NA	T;C;-;A;REP;-;LINE/L1PA13;intronic;FAM155A;-;-;intronic;FAM155A;-;-;intronic;FAM155A;-;-;-;6;3;4	Name=L1PA13	18
chr13:107731679	A:G	FAM155A	NALF1	intronic	protein_coding	NEU-GABA-GLU	T;C;-;A;REP;-;LINE/L1PA13;intronic;FAM155A;-;-;intronic;FAM155A;-;-;intronic;FAM155A;-;-;-;5;2;3	Name=L1PA13	17
chr13:107731782	A:G	FAM155A	NALF1	intronic	protein_coding	NA	T;C;-;A;REP;rs550290954;LINE/L1PA13;intronic;FAM155A;-;-;intronic;FAM155A;-;-;intronic;FAM155A;-;-;-;5;2;3	Name=L1PA13	16
chr13:107758621	A:G	FAM155A	NALF1	intronic	protein_coding	NEU-GABA	T;C;-;A||R;ALU;-;SINE/AluY;intronic;FAM155A;-;-;intronic;FAM155A;-;-;intronic;FAM155A;-;-;-;5;2;2	Name=AluY	22
chr13:107759377	A:G	FAM155A	NALF1	intronic	protein_coding	NA	T;C;-;A||R;ALU;-;SINE/AluSc8;intronic;FAM155A;-;-;intronic;FAM155A;-;-;intronic;FAM155A;-;-;-;1;1;1	Name=AluSc8	23
chr13:107759414	A:G	FAM155A	NALF1	intronic	protein_coding	NEU-GABA-GLU	T;C;-;A||R;ALU;-;SINE/AluSc8;intronic;FAM155A;-;-;intronic;FAM155A;-;-;intronic;FAM155A;-;-;-;6;2;3	Name=AluSc8	23
chr13:107780636	A:G	FAM155A	NALF1	intronic	protein_coding	NEU-GABA-GLU	T;C;-;A||R;ALU;-;SINE/AluSx1;intronic;FAM155A;-;-;intronic;FAM155A;-;-;intronic;FAM155A;-;-;-;5;2;4	Name=AluSx1	17
chr13:107782254	A:G	FAM155A	NALF1	intronic	protein_coding	NEU-GLU	.	Name=SVA_D	16
chr13:107792862	A:G	FAM155A-IT1	NALF1-IT1	ncRNA	lncRNA	NA	T;C;-;A;REP;-;SINE/FRAM;ncRNA_intronic;FAM155A-IT1;-;-;ncRNA_intronic;FAM155A-IT1;-;-;ncRNA_intronic;BC043519;-;-;-;8;2;3	Name=FRAM	19
chr13:107837121	A:G	FAM155A	NALF1	intronic	protein_coding	NA	T;C;-;A;NONREP;-;-/-;intronic;FAM155A;-;-;intronic;FAM155A;-;-;intronic;FAM155A;-;-;-;5;1;2	.	22
chr13:107838293	A:G	FAM155A	NALF1	intronic	protein_coding	NEU	T;C;-;A;REP;-;DNA/MER5A1;intronic;FAM155A;-;-;intronic;FAM155A;-;-;intronic;FAM155A;-;-;-;5;1;2	Name=MER5A1	20
chr13:107838363	A:G	FAM155A	NALF1	intronic	protein_coding	NA	T;C;-;A;NONREP;-;-/-;intronic;FAM155A;-;-;intronic;FAM155A;-;-;intronic;FAM155A;-;-;-;8;2;3	.	17
chr13:107838374	A:G	FAM155A	NALF1	intronic	protein_coding	NEU	T;C;-;A;NONREP;rs764937977;-/-;intronic;FAM155A;-;-;intronic;FAM155A;-;-;intronic;FAM155A;-;-;-;6;2;3	.	18
chr13:107850673	A:G	FAM155A	NALF1	intronic	protein_coding	NEU-GABA-GLU	T;C;-;A;ALU;-;SINE/AluSx;intronic;FAM155A;-;-;intronic;FAM155A;-;-;intronic;FAM155A;-;-;-;5;2;2	Name=AluSx	19
chr13:107856108	A:G	FAM155A	NALF1	intronic	protein_coding	NEU-GABA-GLU	T;C;-;A;ALU;-;SINE/AluJr;intronic;FAM155A;-;-;intronic;FAM155A;-;-;intronic;FAM155A;-;-;-;6;2;3	Name=AluJr	15
chr13:110895390	A:G	ANKRD10	ANKRD10	intronic	protein_coding	NA	T;C;-;A||R;ALU;-;SINE/AluSx3;ncRNA_intronic;ANKRD10-IT1;-;-;intronic;ANKRD10;-;-;intronic;ANKRD10;-;-;-;2046;30;54	Name=AluSx3	39
chr13:110895478	A:G	ANKRD10	ANKRD10	intronic	protein_coding	NA	T;C;-;A||R;ALU;-;SINE/AluSx3;ncRNA_intronic;ANKRD10-IT1;-;-;intronic;ANKRD10;-;-;intronic;ANKRD10;-;-;-;1789;30;55	Name=AluSx3	31
chr13:110898920	A:G	ANKRD10	ANKRD10	intronic	protein_coding	NA	T;C;-;A||R;ALU;-;SINE/AluSq;ncRNA_intronic;ANKRD10-IT1;-;-;intronic;ANKRD10;-;-;ncRNA_exonic;AK124233;-;-;-;907;30;53	Name=AluSq2	16
chr13:110898924	A:G	ANKRD10	ANKRD10	intronic	protein_coding	NA	T;C;-;A||R;ALU;-;SINE/AluSq;ncRNA_intronic;ANKRD10-IT1;-;-;intronic;ANKRD10;-;-;ncRNA_exonic;AK124233;-;-;-;1;1;1	Name=AluSq2	20
chr13:110898928	A:G	ANKRD10	ANKRD10	intronic	protein_coding	NA	T;C;-;R;ALU;-;SINE/AluSq;ncRNA_intronic;ANKRD10-IT1;-;-;intronic;ANKRD10;-;-;ncRNA_exonic;AK124233;-;-;-;0;0;0	Name=AluSq2	10
chr13:110898934	A:G	ANKRD10	ANKRD10	intronic	protein_coding	NA	T;C;-;R;ALU;-;SINE/AluSq;ncRNA_intronic;ANKRD10-IT1;-;-;intronic;ANKRD10;-;-;ncRNA_exonic;AK124233;-;-;-;0;0;0	Name=AluSq2	18
chr13:110898936	A:G	ANKRD10	ANKRD10	intronic	protein_coding	NA	T;C;-;A||R;ALU;-;SINE/AluSq;ncRNA_intronic;ANKRD10-IT1;-;-;intronic;ANKRD10;-;-;ncRNA_exonic;AK124233;-;-;-;3;3;3	Name=AluSq2	22
chr13:110899968	A:G	ANKRD10	ANKRD10	intronic	protein_coding	NA	T;C;-;A||R||D;ALU;-;SINE/AluJr;intronic;ANKRD10;-;-;intronic;ANKRD10;-;-;ncRNA_exonic;AK124233;-;-;-;1143;30;54	Name=AluJr	27
chr13:114284662	A:G	UPF3A	UPF3A	intronic	protein_coding	NA	A;G;+;A||R;ALU;-;SINE/AluSz;intronic;UPF3A;-;-;intronic;UPF3A;-;-;intronic;UPF3A;-;-;-;499;30;52	Name=AluSz	6
chr13:114287572	A:G	UPF3A	UPF3A	UTR3	protein_coding	NA	A;G;+;A||R;ALU;-;SINE/AluSx3;intronic;UPF3A;-;-;intronic;UPF3A;-;-;intronic;UPF3A;-;-;-;324;26;47	Name=AluSx3	11
chr13:19679250	A:G	PSPC1	PSPC1	intronic	protein_coding	NA	T;C;-;A||R||D;ALU;-;SINE/AluJb;intergenic;RP11-523H24.3||AL354808.2;-;-;intergenic;MPHOSPH8||PSPC1;-;-;intergenic;MPHOSPH8||PSPC1;-;-;-;952;29;52	Name=AluJb	28
chr13:19679384	A:G	PSPC1	PSPC1	intronic	protein_coding	NA	T;C;-;A||R;ALU;-;SINE/AluJb;intergenic;RP11-523H24.3||AL354808.2;-;-;intergenic;MPHOSPH8||PSPC1;-;-;intergenic;MPHOSPH8||PSPC1;-;-;-;786;30;53	Name=AluJb	24
chr13:19681099	A:G	PSPC1	PSPC1	intronic	protein_coding	NA	T;C;-;A||R;ALU;-;SINE/AluJr;intergenic;RP11-523H24.3||AL354808.2;-;-;intergenic;MPHOSPH8||PSPC1;-;-;intergenic;MPHOSPH8||PSPC1;-;-;-;255;26;45	Name=AluJr	16
chr13:19715855	A:G	PSPC1	PSPC1	intronic	protein_coding	NA	T;C;-;A||R||D;ALU;-;SINE/AluY;intronic;PSPC1;-;-;intronic;PSPC1;-;-;intronic;PSPC1;-;-;-;27;12;15	Name=AluY	19
chr13:21374462	T:C	MIPEPP3	MIPEPP3	ncRNA	transcribed_unprocessed_pseudogene	NA	T;C;-;A||R;ALU;-;SINE/AluSx;intergenic;RNA5SP25||ZDHHC20;-;-;ncRNA_intronic;MIPEPP3;-;-;ncRNA_intronic;MIPEPP3;-;-;-;1604;30;54	Name=AluSx	38
chr13:21374877	T:C	MIPEPP3	MIPEPP3	ncRNA	transcribed_unprocessed_pseudogene	NA	T;C;-;A||R;ALU;-;SINE/AluSz;intergenic;RNA5SP25||ZDHHC20;-;-;ncRNA_intronic;MIPEPP3;-;-;ncRNA_intronic;MIPEPP3;-;-;-;1784;30;55	Name=AluSz	41
chr13:21374971	T:C	MIPEPP3	MIPEPP3	ncRNA	transcribed_unprocessed_pseudogene	OLIG	T;C;-;A||R;ALU;-;SINE/AluSz;intergenic;RNA5SP25||ZDHHC20;-;-;ncRNA_intronic;MIPEPP3;-;-;ncRNA_intronic;MIPEPP3;-;-;-;2119;30;55	Name=AluSz	42
chr13:21495673	A:G	MICU2	MICU2	intronic	protein_coding	NA	T;C;-;A||R||D;ALU;-;SINE/AluSg;intronic;MICU2;-;-;intronic;MICU2;-;-;intronic;MICU2;-;-;-;594;30;53	Name=AluSg	12
chr13:21497474	A:G	MICU2	MICU2	intronic	protein_coding	NA	T;C;-;A||R;ALU;-;SINE/AluJo;intronic;MICU2;-;-;intronic;MICU2;-;-;intronic;MICU2;-;-;-;1017;30;53	Name=AluJo	12
chr13:21497954	A:G	MICU2	MICU2	intronic	protein_coding	NA	T;C;-;A||R||D;ALU;-;SINE/AluJo;intronic;MICU2;-;-;intronic;MICU2;-;-;intronic;MICU2;-;-;-;1415;30;54	Name=AluJo	12
chr13:21517550	A:G	MICU2	MICU2	intronic	protein_coding	NA	T;C;-;A||R;ALU;-;SINE/AluSx;intronic;MICU2;-;-;intronic;MICU2;-;-;intronic;MICU2;-;-;-;91;3;13	Name=AluSx	9
chr13:21517613	A:G	MICU2	MICU2	intronic	protein_coding	NA	T;C;-;R;ALU;-;SINE/AluSx;intronic;MICU2;-;-;intronic;MICU2;-;-;intronic;MICU2;-;-;-;54;3;10	Name=AluSx	6
chr13:28272384	A:G	PAN3	PAN3	intronic	protein_coding	NA	A;G;+;A||R;ALU;-;SINE/AluJr;intronic;PAN3;-;-;intronic;PAN3;-;-;intronic;PAN3;-;-;-;359;28;43	Name=AluJr	13
chr13:32512769	A:G	N4BP2L2	N4BP2L2	UTR3	protein_coding	NA	T;C;-;A||R;ALU;-;SINE/AluY;intronic;N4BP2L2;-;-;intronic;N4BP2L2;-;-;intronic;N4BP2L2;-;-;-;911;30;54	Name=AluY	26
chr13:32523283	A:G	N4BP2L2	N4BP2L2	intronic	protein_coding	NA	T;C;-;A||R;ALU;-;SINE/AluSz6;intronic;N4BP2L2;-;-;intronic;N4BP2L2;-;-;intronic;N4BP2L2;-;-;-;923;30;53	Name=AluSz6	20
chr13:32523291	A:G	N4BP2L2	N4BP2L2	intronic	protein_coding	NA	T;C;-;A||R;ALU;-;SINE/AluSz6;intronic;N4BP2L2;-;-;intronic;N4BP2L2;-;-;intronic;N4BP2L2;-;-;-;1439;30;54	Name=AluSz6	23
chr13:32524940	A:G	N4BP2L2	N4BP2L2	intronic	protein_coding	NA	T;C;-;A||R||D;ALU;-;SINE/AluJb;intronic;N4BP2L2;-;-;intronic;N4BP2L2;-;-;intronic;N4BP2L2;-;-;-;8;5;5	Name=AluJb	27
chr13:32533020	A:G	N4BP2L2	N4BP2L2	intronic	protein_coding	NA	T;C;-;A||R;ALU;-;SINE/AluJr;intronic;N4BP2L2;-;-;intronic;N4BP2L2;-;-;intronic;N4BP2L2;-;-;-;275;26;45	Name=AluJr	22
chr13:35073676	A:G	NBEA	NBEA	intronic	protein_coding	NA	A;G;+;A||R;ALU;-;SINE/AluJb;intronic;NBEA;-;-;intronic;NBEA;-;-;intronic;NBEA;-;-;-;24;15;18	Name=AluJb	13
chr13:36821399	A:G	RFXAP	RFXAP	intronic	protein_coding	NA	A;G;+;A||R;ALU;-;SINE/AluJr;intronic;RFXAP;-;-;intronic;RFXAP;-;-;intronic;RFXAP;-;-;-;24;8;10	Name=AluJr	20
chr13:36821406	A:G	RFXAP	RFXAP	intronic	protein_coding	NA	A;G;+;A||R;ALU;-;SINE/AluJr;intronic;RFXAP;-;-;intronic;RFXAP;-;-;intronic;RFXAP;-;-;-;37;17;20	Name=AluJr	16
chr13:36821479	A:G	RFXAP	RFXAP	intronic	protein_coding	NEU-GLU	A;G;+;A||R;ALU;-;SINE/AluJr;intronic;RFXAP;-;-;intronic;RFXAP;-;-;intronic;RFXAP;-;-;-;49;15;20	Name=AluJr	22
chr13:42045060	A:G	DGKH	DGKH	intronic	protein_coding	NA	.	Name=AluJr	2
chr13:42274442	A:G	AKAP11	AKAP11	intronic	protein_coding	NA	A;G;+;A;ALU;-;SINE/AluSz6;intronic;AKAP11;-;-;intronic;AKAP11;-;-;intronic;AKAP11;-;-;-;7;1;4	Name=AluSz6	18
chr13:45030433	A:G	GPALPP1	GPALPP1	intronic	protein_coding	NA	A;G;+;A||R||D;ALU;-;SINE/AluSx;ncRNA_intronic;RP11-321C24.1;-;-;intronic;GPALPP1;-;-;UTR3;KIAA1704;-;-;-;1509;30;55	Name=AluSx	36
chr13:45030480	A:G	GPALPP1	GPALPP1	intronic	protein_coding	NA	A;G;+;A||R||D;ALU;-;SINE/AluSx;ncRNA_intronic;RP11-321C24.1;-;-;intronic;GPALPP1;-;-;UTR3;KIAA1704;-;-;-;1013;30;54	Name=AluSx	27
chr13:45334031	A:G	TPT1	TPT1	UTR3	protein_coding	NA	T;C;-;A||R;ALU;-;SINE/AluJr;intergenic;AL138963.1||SNORA31;-;-;UTR3;TPT1;-;-;intergenic;GTF2F2||TPT1;-;-;-;1048;29;53	Name=AluJr	32
chr13:45351971	A:G	TPT1-AS1	TPT1-AS1	ncRNA	lncRNA	OLIG	A;G;+;A||R||D;ALU;-;SINE/AluJb;ncRNA_exonic;TPT1-AS1;-;-;ncRNA_intronic;TPT1-AS1;-;-;ncRNA_intronic;TPT1-AS1;-;-;-;760;30;54	Name=AluJb	25
chr13:45351972	A:G	TPT1-AS1	TPT1-AS1	ncRNA	lncRNA	OLIG	A;G;+;A||R||D;ALU;-;SINE/AluJb;ncRNA_exonic;TPT1-AS1;-;-;ncRNA_intronic;TPT1-AS1;-;-;ncRNA_intronic;TPT1-AS1;-;-;-;687;30;54	Name=AluJb	25
chr13:45351989	A:G	TPT1-AS1	TPT1-AS1	ncRNA	lncRNA	OLIG	A;G;+;A||R;ALU;-;SINE/AluJb;ncRNA_exonic;TPT1-AS1;-;-;ncRNA_intronic;TPT1-AS1;-;-;ncRNA_intronic;TPT1-AS1;-;-;-;578;29;53	Name=AluJb	24
chr13:49913337	A:G	SPRYD7	SPRYD7	UTR3	protein_coding	NA	T;C;-;A||R||D;ALU;-;SINE/AluSx1;UTR3;SPRYD7;-;-;UTR3;SPRYD7;-;-;UTR3;SPRYD7;-;-;-;939;29;53	Name=AluSx1	37
chr13:52417429	A:G	VPS36	VPS36	intronic	protein_coding	NA	T;C;-;A||R||D;ALU;-;SINE/AluSp;intronic;VPS36;-;-;intronic;VPS36;-;-;intronic;VPS36;-;-;-;675;30;53	Name=AluSp	17
chr13:52420803	A:G	VPS36	VPS36	intronic	protein_coding	NA	T;C;-;R;REP;-;LINE/L1MA1;intronic;VPS36;-;-;intronic;VPS36;-;-;intronic;VPS36;-;-;-;190;24;35	Name=L1MA1	16
chr13:52421038	A:G	VPS36	VPS36	intronic	protein_coding	MGAS	T;C;-;A||R;ALU;-;SINE/AluSx;intronic;VPS36;-;-;intronic;VPS36;-;-;intronic;VPS36;-;-;-;277;27;40	Name=AluSx	22
chr13:52421039	A:G	VPS36	VPS36	intronic	protein_coding	NA	T;C;-;A||R;ALU;-;SINE/AluSx;intronic;VPS36;-;-;intronic;VPS36;-;-;intronic;VPS36;-;-;-;263;26;40	Name=AluSx	21
chr13:52421320	A:G	VPS36	VPS36	intronic	protein_coding	NA	T;C;-;A||R;REP;-;LINE/L1MA6;intronic;VPS36;-;-;intronic;VPS36;-;-;intronic;VPS36;-;-;-;199;24;37	Name=L1MA6	18
chr13:52422002	A:G	VPS36	VPS36	intronic	protein_coding	NA	T;C;-;A||R;REP;-;LINE/L1MA4A;intronic;VPS36;-;-;intronic;VPS36;-;-;intronic;VPS36;-;-;-;186;21;32	Name=L1MA4A	17
chr13:52629835	A:G	HNRNPA1L2	HNRNPA1L2	intronic	protein_coding	NA	A;G;+;A||R;ALU;-;SINE/AluSg;intronic;HNRNPA1L2;-;-;intronic;HNRNPA1L2;-;-;intronic;HNRNPA1L2;-;-;-;544;27;48	Name=AluSg	23
chr13:52630356	A:G	HNRNPA1L2	HNRNPA1L2	intronic	protein_coding	NA	A;G;+;A||R;ALU;-;SINE/AluSz;intronic;HNRNPA1L2;-;-;intronic;HNRNPA1L2;-;-;intronic;HNRNPA1L2;-;-;-;750;30;52	Name=AluSz	28
chr13:52630357	A:G	HNRNPA1L2	HNRNPA1L2	intronic	protein_coding	NA	A;G;+;A||R;ALU;rs539218209;SINE/AluSz;intronic;HNRNPA1L2;-;-;intronic;HNRNPA1L2;-;-;intronic;HNRNPA1L2;-;-;-;653;29;51	Name=AluSz	34
chr13:52630404	A:G	HNRNPA1L2	HNRNPA1L2	intronic	protein_coding	NA	A;G;+;A||R;ALU;-;SINE/AluSz;intronic;HNRNPA1L2;-;-;intronic;HNRNPA1L2;-;-;intronic;HNRNPA1L2;-;-;-;869;29;53	Name=AluSz	28
chr13:52691124	A:G	SUGT1	SUGT1	UTR3	protein_coding	NA	A;G;+;A||R;ALU;-;SINE/AluJb;UTR3;SUGT1;-;-;intergenic;SUGT1||LECT1;-;-;intergenic;SUGT1||LECT1;-;-;-;347;27;51	Name=AluJb	30
chr13:66457115	A:G	PCDH9	PCDH9	intronic	protein_coding	NA	T;C;-;A||R;NONREP;-;-/-;intronic;PCDH9;-;-;intronic;PCDH9;-;-;intronic;PCDH9;-;-;-;6;2;3	.	21
chr13:66499769	A:G	PCDH9	PCDH9	intronic	protein_coding	NA	T;C;-;A||R;REP;-;LTR/MSTB;intronic;PCDH9;-;-;intronic;PCDH9;-;-;intronic;PCDH9;-;-;-;5;1;2	Name=MSTB	22
chr13:67031574	A:G	PCDH9	PCDH9	intronic	protein_coding	NA	T;C;-;A;ALU;-;SINE/AluSz;intronic;PCDH9;-;-;intronic;PCDH9;-;-;intronic;PCDH9;-;-;-;4;2;2	Name=AluSz	24
chr13:67032282	A:G	PCDH9	PCDH9	intronic	protein_coding	NA	T;C;-;A||R;ALU;-;SINE/AluJb;intronic;PCDH9;-;-;intronic;PCDH9;-;-;intronic;PCDH9;-;-;-;6;1;2	Name=AluJb	25
chr13:67113819	A:G	PCDH9	PCDH9	intronic	protein_coding	NA	T;C;-;A;ALU;-;SINE/AluY;intronic;PCDH9;-;-;intronic;PCDH9;-;-;intronic;PCDH9;-;-;-;6;2;3	Name=AluY	21
chr13:67150292	A:G	PCDH9	PCDH9	intronic	protein_coding	NA	T;C;-;A;ALU;-;SINE/AluSz;intronic;PCDH9;-;-;intronic;PCDH9;-;-;intronic;PCDH9;-;-;-;5;2;2	Name=AluSz	24
chr13:67153245	A:G	PCDH9	PCDH9	intronic	protein_coding	NA	T;C;-;A||R||D;ALU;-;SINE/AluJo;intronic;PCDH9;-;-;intronic;PCDH9;-;-;intronic;PCDH9;-;-;-;6;2;4	Name=AluJo	23
chr13:67154530	A:G	PCDH9	PCDH9	intronic	protein_coding	OLIG	T;C;-;A||R||D;ALU;-;SINE/AluJb;intronic;PCDH9;-;-;intronic;PCDH9;-;-;intronic;PCDH9;-;-;-;6;2;3	Name=AluJb	21
chr13:67164491	A:G	PCDH9	PCDH9	intronic	protein_coding	NA	T;C;-;A;ALU;-;SINE/AluSg7;intronic;PCDH9;-;-;intronic;PCDH9;-;-;intronic;PCDH9;-;-;-;4;1;1	Name=AluSg7	24
chr13:67185861	A:G	PCDH9	PCDH9	intronic	protein_coding	NA	T;C;-;A;ALU;-;SINE/AluSp;intronic;PCDH9;-;-;intronic;PCDH9;-;-;intronic;PCDH9;-;-;-;5;1;1	Name=AluSp	19
chr13:67185964	A:G	PCDH9	PCDH9	intronic	protein_coding	NA	T;C;-;A;ALU;-;SINE/AluSp;intronic;PCDH9;-;-;intronic;PCDH9;-;-;intronic;PCDH9;-;-;-;6;3;3	Name=AluSp	25
chr13:67195283	A:G	PCDH9	PCDH9	intronic	protein_coding	NA	T;C;-;A||R;ALU;-;SINE/AluY;intronic;PCDH9;-;-;intronic;PCDH9;-;-;intronic;PCDH9;-;-;-;5;1;1	Name=AluY	25
chr13:67195316	A:G	PCDH9	PCDH9	intronic	protein_coding	NA	T;C;-;A||R;ALU;-;SINE/AluY;intronic;PCDH9;-;-;intronic;PCDH9;-;-;intronic;PCDH9;-;-;-;3;2;2	Name=AluY	16
chr13:67206049	A:G	PCDH9	PCDH9	UTR3	protein_coding	NA	T;C;-;A||R;ALU;-;SINE/AluJo;intronic;PCDH9;-;-;intronic;PCDH9;-;-;intronic;PCDH9;-;-;378;46;175;13;28	Name=AluJo	31
chr13:67206113	A:G	PCDH9	PCDH9	UTR3	protein_coding	NA	T;C;-;A||R;ALU;-;SINE/AluJo;intronic;PCDH9;-;-;intronic;PCDH9;-;-;intronic;PCDH9;-;-;378;46;69;9;21	Name=AluJo	29
chr13:67206439	A:G	PCDH9	PCDH9	UTR3	protein_coding	NA	T;C;-;A;ALU;-;SINE/AluSx4;intronic;PCDH9;-;-;intronic;PCDH9;-;-;intronic;PCDH9;-;-;-;45;10;20	Name=AluSx4	26
chr13:77107643	A:G	MYCBP2	MYCBP2	intronic	protein_coding	NA	T;C;-;A;ALU;-;SINE/AluJb;intronic;MYCBP2;-;-;intronic;MYCBP2;-;-;intronic;MYCBP2;-;-;-;11;5;6	Name=AluJb	16
chr13:77254798	A:G	MYCBP2	MYCBP2	intronic	protein_coding	NA	T;C;-;A||R;REP;-;LINE/L1MA4;intronic;MYCBP2;-;-;intronic;MYCBP2;-;-;intronic;MYCBP2;-;-;-;10;5;6	Name=L1MA4	12
chr13:77254903	A:G	MYCBP2	MYCBP2	intronic	protein_coding	NA	T;C;-;A||R;REP;-;LINE/L1MA4;intronic;MYCBP2;-;-;intronic;MYCBP2;-;-;intronic;MYCBP2;-;-;-;20;12;13	Name=L1MA4	16
chr13:77255007	A:G	MYCBP2	MYCBP2	intronic	protein_coding	NA	T;C;-;A||R||D;REP;-;LINE/L1MA4;intronic;MYCBP2;-;-;intronic;MYCBP2;-;-;intronic;MYCBP2;-;-;-;11;9;9	Name=L1MA4	15
chr13:77255010	A:G	MYCBP2	MYCBP2	intronic	protein_coding	NA	T;C;-;A||R;REP;-;LINE/L1MA4;intronic;MYCBP2;-;-;intronic;MYCBP2;-;-;intronic;MYCBP2;-;-;-;7;6;6	Name=L1MA4	12
chr13:77255078	A:G	MYCBP2	MYCBP2	intronic	protein_coding	NA	T;C;-;A||R||D;REP;-;LINE/L1MA4;intronic;MYCBP2;-;-;intronic;MYCBP2;-;-;intronic;MYCBP2;-;-;-;21;9;10	Name=L1MA4	12
chr13:77255275	A:G	MYCBP2	MYCBP2	intronic	protein_coding	NA	T;C;-;A||R||D;REP;-;LINE/L1MA4;intronic;MYCBP2;-;-;intronic;MYCBP2;-;-;intronic;MYCBP2;-;-;-;19;10;11	Name=L1MA4	16
chr13:77714969	A:G	SLAIN1	SLAIN1	intronic	protein_coding	OLIG	A;G;+;A||R;ALU;-;SINE/AluSg;intronic;SLAIN1;-;-;intronic;SLAIN1;-;-;intronic;SLAIN1;-;-;-;13;4;6	Name=AluSg	22
chr13:77714997	A:G	SLAIN1	SLAIN1	intronic	protein_coding	OLIG	A;G;+;A||R;ALU;-;SINE/AluSg;intronic;SLAIN1;-;-;intronic;SLAIN1;-;-;intronic;SLAIN1;-;-;-;13;4;4	Name=AluSg	22
chr13:95991109	A:G	UGGT2	UGGT2	intronic	protein_coding	NA	T;C;-;A||R;REP;-;LINE/L1PA7;UTR3;UGGT2;-;-;intronic;UGGT2;-;-;intronic;UGGT2;-;-;-;926;29;50	Name=L1PA7	22
chr13:102801375	A:G	BIVM	BIVM	intronic	protein_coding	NA	A;G;+;A||R;ALU;-;SINE/AluSx;intronic;BIVM;-;-;intronic;BIVM;-;-;intronic;BIVM;-;-;-;153;26;40	Name=AluSq2	19
chr13:102801496	A:G	BIVM	BIVM	intronic	protein_coding	NA	A;G;+;A;ALU;-;SINE/AluSx;intronic;BIVM;-;-;intronic;BIVM;-;-;intronic;BIVM;-;-;-;99;24;32	Name=AluSq2	18
chr13:107417921	A:G	FAM155A	NALF1	intronic	protein_coding	NEU-GABA-GLU	T;C;-;A||R;ALU;-;SINE/AluSx;intronic;FAM155A;-;-;intronic;FAM155A;-;-;intronic;FAM155A;-;-;-;1;1;1	Name=AluSx	16
chr13:107417939	A:G	FAM155A	NALF1	intronic	protein_coding	NEU-GABA-GLU	T;C;-;A||R;ALU;-;SINE/AluSx;intronic;FAM155A;-;-;intronic;FAM155A;-;-;intronic;FAM155A;-;-;-;3;2;2	Name=AluSx	17
chr13:107454527	A:G	FAM155A	NALF1	intronic	protein_coding	NEU-GABA-GLU	T;C;-;A;REP;-;LTR/THE1C;intronic;FAM155A;-;-;intronic;FAM155A;-;-;intronic;FAM155A;-;-;-;4;1;2	Name=THE1C	14
chr13:107522664	A:G	FAM155A	NALF1	intronic	protein_coding	NEU-GABA-GLU	T;C;-;A;ALU;-;SINE/AluSx;intronic;FAM155A;-;-;intronic;FAM155A;-;-;intronic;FAM155A;-;-;-;4;1;3	Name=AluSx	17
chr13:107522748	A:G	FAM155A	NALF1	intronic	protein_coding	NA	.	Name=AluSx	16
chr13:107548274	A:G	FAM155A	NALF1	intronic	protein_coding	NA	.	Name=L1PREC2	17
chr13:107659844	A:G	FAM155A	NALF1	intronic	protein_coding	NA	T;C;-;A;ALU;-;SINE/AluY;intronic;FAM155A;-;-;intronic;FAM155A;-;-;intronic;FAM155A;-;-;-;1;1;1	Name=AluY	12
chr13:107677185	A:G	FAM155A	NALF1	intronic	protein_coding	NA	.	Name=AluSz6	13
chr13:107677187	A:G	FAM155A	NALF1	intronic	protein_coding	NA	.	Name=AluSz6	13
chr13:107702776	A:G	FAM155A	NALF1	intronic	protein_coding	NA	.	Name=L1PA11	17
chr13:107708861	A:G	FAM155A	NALF1	intronic	protein_coding	NA	T;C;-;A||R;REP;-;LINE/L1PA11;intronic;FAM155A;-;-;intronic;FAM155A;-;-;intronic;FAM155A;-;-;-;5;1;2	Name=L1PA11	15
chr13:107711432	A:G	FAM155A	NALF1	intronic	protein_coding	NA	T;C;-;A;ALU;-;SINE/AluSx;intronic;FAM155A;-;-;intronic;FAM155A;-;-;intronic;FAM155A;-;-;-;4;1;2	Name=AluSx	15
chr13:107725451	A:G	FAM155A	NALF1	intronic	protein_coding	NEU-GABA-GLU	T;C;-;A||R||D;ALU;-;SINE/AluSx;intronic;FAM155A;-;-;intronic;FAM155A;-;-;intronic;FAM155A;-;-;-;9;1;2	Name=AluSx	19
chr13:107725622	A:G	FAM155A	NALF1	intronic	protein_coding	NA	.	Name=AluSx	16
chr13:107731447	A:G	FAM155A	NALF1	intronic	protein_coding	NA	.	Name=L1PA13	18
chr13:107731837	A:G	FAM155A	NALF1	intronic	protein_coding	NA	.	Name=L1PA13	20
chr13:107746331	A:G	FAM155A	NALF1	intronic	protein_coding	NA	T;C;-;A;REP;-;LTR/THE1C;intronic;FAM155A;-;-;intronic;FAM155A;-;-;intronic;FAM155A;-;-;-;5;1;2	Name=THE1C	15
chr13:107838292	A:G	FAM155A	NALF1	intronic	protein_coding	NEU	T;C;-;A;REP;-;DNA/MER5A1;intronic;FAM155A;-;-;intronic;FAM155A;-;-;intronic;FAM155A;-;-;-;4;1;2	Name=MER5A1	18
chr13:107851894	A:G	FAM155A	NALF1	intronic	protein_coding	NEU	T;C;-;A||R;ALU;-;SINE/AluJr;intronic;FAM155A;-;-;intronic;FAM155A;-;-;intronic;FAM155A;-;-;-;5;2;5	Name=AluJr	16
chr13:107856153	A:G	FAM155A	NALF1	intronic	protein_coding	NA	T;C;-;A||R;ALU;-;SINE/AluJr;intronic;FAM155A;-;-;intronic;FAM155A;-;-;intronic;FAM155A;-;-;-;8;1;3	Name=AluJr	19
chr13:110895337	A:G	ANKRD10	ANKRD10	intronic	protein_coding	NA	T;C;-;A||R;ALU;-;SINE/AluSx3;ncRNA_intronic;ANKRD10-IT1;-;-;intronic;ANKRD10;-;-;intronic;ANKRD10;-;-;-;1473;30;54	Name=AluSx3	25
chr13:110895505	A:G	ANKRD10	ANKRD10	intronic	protein_coding	NA	T;C;-;A||R;ALU;-;SINE/AluSx3;ncRNA_intronic;ANKRD10-IT1;-;-;intronic;ANKRD10;-;-;intronic;ANKRD10;-;-;-;1486;30;53	Name=AluSx3	21
chr13:113475239	A:G	DCUN1D2	DCUN1D2	intronic	protein_coding	NA	T;C;-;A||R;REP;-;DNA/Tigger3b;ncRNA_intronic;DCUN1D2-AS;-;-;intronic;DCUN1D2;-;-;intronic;DCUN1D2;-;-;-;317;26;43	Name=Tigger3b	6
chr13:19678791	A:G	PSPC1	PSPC1	intronic	protein_coding	NA	T;C;-;A||R||D;ALU;-;SINE/AluJb;intergenic;RP11-523H24.3||AL354808.2;-;-;intergenic;MPHOSPH8||PSPC1;-;-;intergenic;MPHOSPH8||PSPC1;-;-;-;1012;30;54	Name=AluJb	32
chr13:19711040	A:G	PSPC1	PSPC1	intronic	protein_coding	NA	T;C;-;A||R;ALU;-;SINE/AluJo;intronic;PSPC1;-;-;intronic;PSPC1;-;-;intronic;PSPC1;-;-;-;70;16;23	Name=AluJo	19
chr13:19714558	A:G	PSPC1	PSPC1	intronic	protein_coding	NEU-GABA-GLU	T;C;-;A||R;ALU;-;SINE/AluJb;intronic;PSPC1;-;-;intronic;PSPC1;-;-;intronic;PSPC1;-;-;-;11;4;6	Name=AluJb	23
chr13:19719430	A:G	PSPC1	PSPC1	intronic	protein_coding	NA	T;C;-;A||R;REP;-;SINE/FLAM_A;intronic;PSPC1;-;-;intronic;PSPC1;-;-;intronic;PSPC1;-;-;-;19;7;9	Name=FLAM_A	21
chr13:19719443	A:G	PSPC1	PSPC1	intronic	protein_coding	NA	T;C;-;R;REP;-;SINE/FLAM_A;intronic;PSPC1;-;-;intronic;PSPC1;-;-;intronic;PSPC1;-;-;-;19;6;8	Name=FLAM_A	21
chr13:21178381	A:G	MRPL57	MRPL57	UTR3	protein_coding	NA	A;G;+;A||R;ALU;-;SINE/AluSz;UTR3;MRP63;-;-;UTR3;MRPL57;-;-;UTR3;MRP63;-;-;-;298;26;47	Name=AluSz	19
chr13:21374439	T:C	MIPEPP3	MIPEPP3	ncRNA	transcribed_unprocessed_pseudogene	OLIG	T;C;-;A||R||D;ALU;-;SINE/AluSx;intergenic;RNA5SP25||ZDHHC20;-;-;ncRNA_intronic;MIPEPP3;-;-;ncRNA_intronic;MIPEPP3;-;-;-;2046;30;55	Name=AluSx	43
chr13:21499013	A:G	MICU2	MICU2	intronic	protein_coding	NA	T;C;-;A||R||D;ALU;-;SINE/AluSx;intronic;MICU2;-;-;intronic;MICU2;-;-;intronic;MICU2;-;-;-;974;29;52	Name=AluSx	9
chr13:25317915	A:G	NUP58	NUP58	intronic	protein_coding	NA	A;G;+;A||R||D;ALU;rs540896208;SINE/AluJb;intronic;NUPL1;-;-;intronic;NUP58;-;-;intronic;NUPL1;-;-;-;117;22;30	Name=AluJb	8
chr13:25340839	A:G	NUP58	NUP58	UTR3	protein_coding	NA	A;G;+;A||R||D;ALU;-;SINE/AluSq;UTR3;NUPL1;-;-;UTR3;NUP58;-;-;UTR3;NUPL1;-;-;-;738;28;51	Name=AluSq	22
chr13:28272370	A:G	PAN3	PAN3	intronic	protein_coding	NA	A;G;+;A||R||D;ALU;-;SINE/AluJr;intronic;PAN3;-;-;intronic;PAN3;-;-;intronic;PAN3;-;-;-;421;29;43	Name=AluJr	13
chr13:32501127	A:G	N4BP2L2	N4BP2L2	intronic	protein_coding	NA	T;C;-;A||R;ALU;-;SINE/AluSz;intronic;N4BP2L2;-;-;intronic;N4BP2L2;-;-;intronic;N4BP2L2;-;-;497;139;25;9;10	Name=AluSz	21
chr13:32510584	A:G	N4BP2L2	N4BP2L2	UTR3	protein_coding	NA	T;C;-;A||R||D;ALU;-;SINE/AluSx;intronic;N4BP2L2;-;-;intronic;N4BP2L2;-;-;intronic;N4BP2L2;-;-;-;1093;30;53	Name=AluSx	28
chr13:32515834	A:G	N4BP2L2	N4BP2L2	UTR3	protein_coding	MGAS	T;C;-;A||R;ALU;-;SINE/AluSx;intronic;N4BP2L2;-;-;intronic;N4BP2L2;-;-;intronic;N4BP2L2;-;-;-;290;29;40	Name=AluSx	21
chr13:32515866	A:G	N4BP2L2	N4BP2L2	UTR3	protein_coding	NEU	T;C;-;A||R;ALU;-;SINE/AluSx;intronic;N4BP2L2;-;-;intronic;N4BP2L2;-;-;intronic;N4BP2L2;-;-;-;289;28;41	Name=AluSx	18
chr13:32515875	A:G	N4BP2L2	N4BP2L2	UTR3	protein_coding	NA	T;C;-;A||R||D;ALU;-;SINE/AluSx;intronic;N4BP2L2;-;-;intronic;N4BP2L2;-;-;intronic;N4BP2L2;-;-;-;278;29;44	Name=AluSx	19
chr13:32515876	A:G	N4BP2L2	N4BP2L2	UTR3	protein_coding	NA	T;C;-;A||R||D;ALU;-;SINE/AluSx;intronic;N4BP2L2;-;-;intronic;N4BP2L2;-;-;intronic;N4BP2L2;-;-;-;248;26;40	Name=AluSx	18
chr13:32515937	A:G	N4BP2L2	N4BP2L2	UTR3	protein_coding	NA	T;C;-;A||R||D;ALU;-;SINE/AluSx;intronic;N4BP2L2;-;-;intronic;N4BP2L2;-;-;intronic;N4BP2L2;-;-;-;480;30;46	Name=AluSx	22
chr13:32521810	A:G	N4BP2L2	N4BP2L2	intronic	protein_coding	NA	T;C;-;A||R||D;ALU;-;SINE/AluSx1;intronic;N4BP2L2;-;-;intronic;N4BP2L2;-;-;intronic;N4BP2L2;-;-;-;1485;30;54	Name=AluSx1	30
chr13:32523146	A:G	N4BP2L2	N4BP2L2	intronic	protein_coding	NA	T;C;-;A||R;ALU;-;SINE/AluSz6;intronic;N4BP2L2;-;-;intronic;N4BP2L2;-;-;intronic;N4BP2L2;-;-;-;1256;30;54	Name=AluSz6	25
chr13:32523261	A:G	N4BP2L2	N4BP2L2	intronic	protein_coding	NA	T;C;-;A||R;ALU;-;SINE/AluSz6;intronic;N4BP2L2;-;-;intronic;N4BP2L2;-;-;intronic;N4BP2L2;-;-;-;1076;30;54	Name=AluSz6	24
chr13:32523282	A:G	N4BP2L2	N4BP2L2	intronic	protein_coding	NA	T;C;-;A||R||D;ALU;-;SINE/AluSz6;intronic;N4BP2L2;-;-;intronic;N4BP2L2;-;-;intronic;N4BP2L2;-;-;-;1333;30;55	Name=AluSz6	26
chr13:32523541	A:G	N4BP2L2	N4BP2L2	intronic	protein_coding	NA	T;C;-;A||R;ALU;-;SINE/AluSg7;intronic;N4BP2L2;-;-;intronic;N4BP2L2;-;-;intronic;N4BP2L2;-;-;-;1283;30;53	Name=AluSg7	25
chr13:32525052	A:G	N4BP2L2	N4BP2L2	intronic	protein_coding	NA	T;C;-;A||R;ALU;-;SINE/AluJb;intronic;N4BP2L2;-;-;intronic;N4BP2L2;-;-;intronic;N4BP2L2;-;-;-;939;30;53	Name=AluJb	25
chr13:32525665	A:G	N4BP2L2	N4BP2L2	intronic	protein_coding	NA	T;C;-;A||R;ALU;-;SINE/AluJo;intronic;N4BP2L2;-;-;intronic;N4BP2L2;-;-;intronic;N4BP2L2;-;-;-;1517;30;53	Name=AluJb	28
chr13:32529850	A:G	N4BP2L2	N4BP2L2	intronic	protein_coding	NEU	T;C;-;A||R;ALU;-;SINE/AluSx;intronic;N4BP2L2;-;-;intronic;N4BP2L2;-;-;intronic;N4BP2L2;-;-;-;465;29;51	Name=AluSx	22
chr13:32529864	A:G	N4BP2L2	N4BP2L2	intronic	protein_coding	NA	T;C;-;A||R;ALU;-;SINE/AluSx;intronic;N4BP2L2;-;-;intronic;N4BP2L2;-;-;intronic;N4BP2L2;-;-;-;313;29;53	Name=AluSx	20
chr13:36841436	T:C	SMAD9	SMAD9	intergenic	protein_coding	NA	A;G;+;A||R;ALU;-;SINE/AluSz6;intergenic;RFXAP||SMAD9;-;-;intergenic;RFXAP||SMAD9;-;-;intergenic;RFXAP||SMAD9;-;-;-;100;19;30	Name=AluSz6	18
chr13:41321224	A:G	NAA16	NAA16	intronic	protein_coding	NA	A;G;+;A||R;ALU;-;SINE/AluJr;intronic;NAA16;-;-;intronic;NAA16;-;-;intronic;NAA16;-;-;-;4;2;2	Name=AluJr	3
chr13:41322154	A:G	NAA16	NAA16	intronic	protein_coding	NA	A;G;+;A||R;REP;-;SINE/FLAM_A;intronic;NAA16;-;-;intronic;NAA16;-;-;intronic;NAA16;-;-;-;16;2;5	Name=FLAM_A	16
chr13:45334144	A:G	TPT1	TPT1	UTR3	protein_coding	NA	T;C;-;A||R;ALU;-;SINE/AluJr;intergenic;AL138963.1||SNORA31;-;-;UTR3;TPT1;-;-;intergenic;GTF2F2||TPT1;-;-;-;1548;30;54	Name=AluJr	36
chr13:48239453	A:G	ITM2B	ITM2B	intronic	protein_coding	NA	A;G;+;A||R;ALU;-;SINE/AluSx;intronic;ITM2B;-;-;intronic;ITM2B;-;-;intronic;ITM2B;-;-;-;209;20;28	Name=AluSx	21
chr13:52630458	A:G	HNRNPA1L2	HNRNPA1L2	intronic	protein_coding	NA	A;G;+;A||R||D;ALU;-;SINE/AluSz;intronic;HNRNPA1L2;-;-;intronic;HNRNPA1L2;-;-;intronic;HNRNPA1L2;-;-;-;691;29;52	Name=AluSz	21
chr13:52689822	A:G	SUGT1	SUGT1	UTR3	protein_coding	NA	A;G;+;A||R;ALU;-;SINE/AluSx;UTR3;SUGT1;-;-;intergenic;SUGT1||LECT1;-;-;intergenic;SUGT1||LECT1;-;-;-;54;16;25	Name=AluSx	28
chr13:52691084	A:G	SUGT1	SUGT1	UTR3	protein_coding	NA	A;G;+;A||R;ALU;-;SINE/AluJb;UTR3;SUGT1;-;-;intergenic;SUGT1||LECT1;-;-;intergenic;SUGT1||LECT1;-;-;-;285;28;49	Name=AluJb	29
chr13:66792435	A:G	PCDH9	PCDH9	intronic	protein_coding	NA	.	Name=AluSq2	18
chr13:66935279	A:G	PCDH9	PCDH9	intronic	protein_coding	NA	T;C;-;R;ALU;-;SINE/AluJb;intronic;PCDH9;-;-;intronic;PCDH9;-;-;intronic;PCDH9;-;-;-;3;1;2	Name=AluJb	22
chr13:66935314	A:G	PCDH9	PCDH9	intronic	protein_coding	NA	T;C;-;A||R;ALU;-;SINE/AluJb;intronic;PCDH9;-;-;intronic;PCDH9;-;-;intronic;PCDH9;-;-;-;6;2;2	Name=AluJb	23
chr13:67018532	A:G	PCDH9	PCDH9	intronic	protein_coding	OLIG	T;C;-;A||R;ALU;-;SINE/AluSc;intronic;PCDH9;-;-;intronic;PCDH9;-;-;intronic;PCDH9;-;-;-;8;2;3	Name=AluSc	23
chr13:67031571	A:G	PCDH9	PCDH9	intronic	protein_coding	NA	T;C;-;A;ALU;-;SINE/AluSz;intronic;PCDH9;-;-;intronic;PCDH9;-;-;intronic;PCDH9;-;-;-;7;3;3	Name=AluSz	24
chr13:67032222	A:G	PCDH9	PCDH9	intronic	protein_coding	NA	T;C;-;A||R;ALU;-;SINE/AluJb;intronic;PCDH9;-;-;intronic;PCDH9;-;-;intronic;PCDH9;-;-;-;6;2;2	Name=AluJb	25
chr13:67055679	A:G	PCDH9	PCDH9	intronic	protein_coding	NA	T;C;-;A||R;ALU;-;SINE/AluJr;intronic;PCDH9;-;-;intronic;PCDH9;-;-;intronic;PCDH9;-;-;-;3;1;1	Name=AluJr	23
chr13:67113820	A:G	PCDH9	PCDH9	intronic	protein_coding	NA	T;C;-;A;ALU;-;SINE/AluY;intronic;PCDH9;-;-;intronic;PCDH9;-;-;intronic;PCDH9;-;-;-;3;2;2	Name=AluY	20
chr13:67153425	A:G	PCDH9	PCDH9	intronic	protein_coding	NA	T;C;-;A||R||D;ALU;-;SINE/AluJo;intronic;PCDH9;-;-;intronic;PCDH9;-;-;intronic;PCDH9;-;-;-;10;2;3	Name=AluJo	26
chr13:67153444	A:G	PCDH9	PCDH9	intronic	protein_coding	NA	T;C;-;A||R||D;ALU;-;SINE/AluJo;intronic;PCDH9;-;-;intronic;PCDH9;-;-;intronic;PCDH9;-;-;-;7;1;2	Name=AluJo	24
chr13:67154218	A:G	PCDH9	PCDH9	intronic	protein_coding	NA	T;C;-;A||R||D;ALU;-;SINE/AluJo;intronic;PCDH9;-;-;intronic;PCDH9;-;-;intronic;PCDH9;-;-;-;7;2;4	Name=AluJo	22
chr13:67164463	A:G	PCDH9	PCDH9	intronic	protein_coding	NA	T;C;-;A;ALU;-;SINE/AluSg7;intronic;PCDH9;-;-;intronic;PCDH9;-;-;intronic;PCDH9;-;-;-;4;1;1	Name=AluSg7	24
chr13:67184472	A:G	PCDH9	PCDH9	intronic	protein_coding	NA	T;C;-;A||R;ALU;-;SINE/AluJb;intronic;PCDH9;-;-;intronic;PCDH9;-;-;intronic;PCDH9;-;-;-;6;2;2	Name=AluJb	24
chr13:67206379	A:G	PCDH9	PCDH9	UTR3	protein_coding	NA	.	Name=AluSx4	23
chr13:79394798	A:G	RBM26	RBM26	intronic	protein_coding	NA	T;C;-;A||R;ALU;-;SINE/AluSx1;intronic;RBM26;-;-;intronic;RBM26;-;-;intronic;RBM26;-;-;-;7;4;5	Name=AluSx1	19
chr13:79394838	A:G	RBM26	RBM26	intronic	protein_coding	NA	T;C;-;A||R;ALU;-;SINE/AluSx1;intronic;RBM26;-;-;intronic;RBM26;-;-;intronic;RBM26;-;-;-;11;6;8	Name=AluSx1	17
chr13:95990974	A:G	UGGT2	UGGT2	intronic	protein_coding	NA	T;C;-;A||R;REP;-;LINE/L1PA7;UTR3;UGGT2;-;-;intronic;UGGT2;-;-;intronic;UGGT2;-;-;-;664;28;50	Name=L1PA7	18
chr13:97996303	A:G	IPO5	IPO5	intronic	protein_coding	NEU-GLU	A;G;+;A||R||D;ALU;-;SINE/AluJb;intronic;IPO5;-;-;intronic;IPO5;-;-;intronic;IPO5;-;-;-;112;20;30	Name=AluJb	13
chr13:100623393	A:G	TMTC4	TMTC4	intronic	protein_coding	NA	T;C;-;A||R;ALU;-;SINE/AluSz;intronic;TMTC4;-;-;intronic;TMTC4;-;-;intronic;TMTC4;-;-;-;127;20;33	Name=AluSz	11
chr13:100623437	A:G	TMTC4	TMTC4	intronic	protein_coding	NA	T;C;-;A||R;ALU;-;SINE/AluSz;intronic;TMTC4;-;-;intronic;TMTC4;-;-;intronic;TMTC4;-;-;-;126;17;31	Name=AluSz	17
chr13:107455229	A:G	FAM155A	NALF1	intronic	protein_coding	NEU-GLU	T;C;-;R;REP;-;LTR/THE1D;intronic;FAM155A;-;-;intronic;FAM155A;-;-;intronic;FAM155A;-;-;-;2;1;2	Name=THE1D	17
chr13:107727039	A:G	FAM155A	NALF1	intronic	protein_coding	NA	T;C;-;A;ALU;rs192429595;SINE/AluSx3;intronic;FAM155A;-;-;intronic;FAM155A;-;-;intronic;FAM155A;-;-;-;1;1;1	Name=AluSx3	19
chr13:107792878	A:G	FAM155A-IT1	NALF1-IT1	ncRNA	lncRNA	NA	T;C;-;A;REP;-;SINE/FRAM;ncRNA_intronic;FAM155A-IT1;-;-;ncRNA_intronic;FAM155A-IT1;-;-;ncRNA_intronic;BC043519;-;-;-;5;2;3	Name=FRAM	17
chr13:107797294	A:G	FAM155A-IT1	NALF1-IT1	ncRNA	lncRNA	NEU-GABA-GLU	T;C;-;R;ALU;-;SINE/AluY;ncRNA_intronic;FAM155A-IT1;-;-;ncRNA_intronic;FAM155A-IT1;-;-;ncRNA_intronic;BC043519;-;-;-;1;1;1	Name=AluY	13
chr13:110898893	A:G	ANKRD10	ANKRD10	intronic	protein_coding	NA	T;C;-;A||R;ALU;-;SINE/AluSq;ncRNA_intronic;ANKRD10-IT1;-;-;intronic;ANKRD10;-;-;ncRNA_exonic;AK124233;-;-;-;792;30;54	Name=AluSq2	20
chr13:114258951	A:G	CDC16	CDC16	intronic	protein_coding	NA	A;G;+;A||R||D;ALU;-;SINE/AluSz6;intronic;CDC16;-;-;intronic;CDC16;-;-;intronic;CDC16;-;-;-;1064;30;55	Name=AluSz6	10
chr13:114258955	A:G	CDC16	CDC16	intronic	protein_coding	NA	A;G;+;A||R||D;ALU;-;SINE/AluSz6;intronic;CDC16;-;-;intronic;CDC16;-;-;intronic;CDC16;-;-;-;1077;30;53	Name=AluSz6	9
chr13:114283229	A:G	UPF3A	UPF3A	intronic	protein_coding	NA	A;G;+;A||R;ALU;-;SINE/AluJr;intronic;UPF3A;-;-;intronic;UPF3A;-;-;UTR3;UPF3A;-;-;-;818;30;53	Name=AluJr	13
chr13:19719955	A:G	PSPC1	PSPC1	intronic	protein_coding	NA	T;C;-;A||R;REP;-;SINE/FLAM_A;intronic;PSPC1;-;-;intronic;PSPC1;-;-;intronic;PSPC1;-;-;-;19;9;10	Name=FLAM_A	22
chr13:21374969	T:C	MIPEPP3	MIPEPP3	ncRNA	transcribed_unprocessed_pseudogene	NA	T;C;-;A||R;ALU;-;SINE/AluSz;intergenic;RNA5SP25||ZDHHC20;-;-;ncRNA_intronic;MIPEPP3;-;-;ncRNA_intronic;MIPEPP3;-;-;-;1335;30;54	Name=AluSz	40
chr13:21375010	T:C	MIPEPP3	MIPEPP3	ncRNA	transcribed_unprocessed_pseudogene	NA	T;C;-;A||R;ALU;-;SINE/AluSz;intergenic;RNA5SP25||ZDHHC20;-;-;ncRNA_intronic;MIPEPP3;-;-;ncRNA_intronic;MIPEPP3;-;-;-;1312;30;54	Name=AluSz	32
chr13:21497972	A:G	MICU2	MICU2	intronic	protein_coding	NA	T;C;-;A||R||D;ALU;-;SINE/AluJo;intronic;MICU2;-;-;intronic;MICU2;-;-;intronic;MICU2;-;-;-;1001;30;54	Name=AluJo	15
chr13:21498005	A:G	MICU2	MICU2	intronic	protein_coding	NA	T;C;-;A||R;ALU;-;SINE/AluJo;intronic;MICU2;-;-;intronic;MICU2;-;-;intronic;MICU2;-;-;-;1230;30;54	Name=AluJo	8
chr13:21498006	A:G	MICU2	MICU2	intronic	protein_coding	NA	T;C;-;A||R||D;ALU;-;SINE/AluJo;intronic;MICU2;-;-;intronic;MICU2;-;-;intronic;MICU2;-;-;-;1394;30;54	Name=AluJo	16
chr13:32515810	A:G	N4BP2L2	N4BP2L2	UTR3	protein_coding	NA	T;C;-;A||R;ALU;-;SINE/AluSx;intronic;N4BP2L2;-;-;intronic;N4BP2L2;-;-;intronic;N4BP2L2;-;-;-;735;30;53	Name=AluSx	22
chr13:32515843	A:G	N4BP2L2	N4BP2L2	UTR3	protein_coding	NA	T;C;-;A||R;ALU;rs553065889;SINE/AluSx;intronic;N4BP2L2;-;-;intronic;N4BP2L2;-;-;intronic;N4BP2L2;-;-;-;306;28;42	Name=AluSx	19
chr13:32525036	A:G	N4BP2L2	N4BP2L2	intronic	protein_coding	NA	T;C;-;A||R||D;ALU;-;SINE/AluJb;intronic;N4BP2L2;-;-;intronic;N4BP2L2;-;-;intronic;N4BP2L2;-;-;-;946;30;54	Name=AluJb	20
chr13:35073677	A:G	NBEA	NBEA	intronic	protein_coding	NA	A;G;+;A||R;ALU;-;SINE/AluJb;intronic;NBEA;-;-;intronic;NBEA;-;-;intronic;NBEA;-;-;-;20;13;15	Name=AluJb	12
chr13:36821520	A:G	RFXAP	RFXAP	intronic	protein_coding	NEU-GABA	A;G;+;A;ALU;-;SINE/AluJr;intronic;RFXAP;-;-;intronic;RFXAP;-;-;intronic;RFXAP;-;-;-;42;13;15	Name=AluJr	20
chr13:42274483	A:G	AKAP11	AKAP11	intronic	protein_coding	NA	A;G;+;A||R;ALU;-;SINE/AluSz6;intronic;AKAP11;-;-;intronic;AKAP11;-;-;intronic;AKAP11;-;-;-;3;1;2	Name=AluSz6	18
chr13:45030618	A:G	GPALPP1	GPALPP1	intronic	protein_coding	NA	A;G;+;A||R||D;ALU;-;SINE/AluSx;ncRNA_intronic;RP11-321C24.1;-;-;intronic;GPALPP1;-;-;intronic;KIAA1704;-;-;-;1455;30;55	Name=AluSx	38
chr13:45030646	A:G	GPALPP1	GPALPP1	intronic	protein_coding	NA	A;G;+;A||R;ALU;-;SINE/AluSx;ncRNA_intronic;RP11-321C24.1;-;-;intronic;GPALPP1;-;-;intronic;KIAA1704;-;-;-;965;30;53	Name=AluSx	36
chr13:45342268	A:G	TPT1-AS1	TPT1-AS1	ncRNA	lncRNA	NA	A;G;+;A||R;ALU;-;SINE/AluJr;ncRNA_intronic;TPT1-AS1;-;-;ncRNA_intronic;TPT1-AS1;-;-;ncRNA_intronic;TPT1-AS1;-;-;-;68;14;21	Name=AluJr	16
chr13:45346035	A:G	TPT1-AS1	TPT1-AS1	ncRNA	lncRNA	NA	A;G;+;A||R||D;ALU;-;SINE/AluSz;ncRNA_intronic;TPT1-AS1;-;-;ncRNA_intronic;TPT1-AS1;-;-;ncRNA_intronic;TPT1-AS1;-;-;-;55;20;23	Name=AluSz	12
chr13:45346074	A:G	TPT1-AS1	TPT1-AS1	ncRNA	lncRNA	NA	A;G;+;A||R||D;ALU;-;SINE/AluSz;ncRNA_intronic;TPT1-AS1;-;-;ncRNA_intronic;TPT1-AS1;-;-;ncRNA_intronic;TPT1-AS1;-;-;-;35;18;19	Name=AluSz	14
chr13:45351933	A:G	TPT1-AS1	TPT1-AS1	ncRNA	lncRNA	NA	A;G;+;A||R;ALU;-;SINE/AluJb;ncRNA_exonic;TPT1-AS1;-;-;ncRNA_intronic;TPT1-AS1;-;-;ncRNA_intronic;TPT1-AS1;-;-;-;508;30;53	Name=AluJb	24
chr13:45351951	A:G	TPT1-AS1	TPT1-AS1	ncRNA	lncRNA	OLIG	A;G;+;A||R||D;ALU;-;SINE/AluJb;ncRNA_exonic;TPT1-AS1;-;-;ncRNA_intronic;TPT1-AS1;-;-;ncRNA_intronic;TPT1-AS1;-;-;-;858;30;54	Name=AluJb	26
chr13:45352001	A:G	TPT1-AS1	TPT1-AS1	ncRNA	lncRNA	OLIG	A;G;+;A||R;ALU;-;SINE/AluJb;ncRNA_exonic;TPT1-AS1;-;-;ncRNA_intronic;TPT1-AS1;-;-;ncRNA_intronic;TPT1-AS1;-;-;-;449;29;51	Name=AluJb	22
chr13:45385309	A:G	TPT1-AS1	TPT1-AS1	ncRNA	lncRNA	NA	A;G;+;A||R||D;ALU;-;SINE/AluSx1;ncRNA_intronic;TPT1-AS1;-;-;ncRNA_intronic;TPT1-AS1;-;-;ncRNA_intronic;TPT1-AS1;-;-;-;2;2;2	Name=AluSx1	19
chr13:45385351	A:G	TPT1-AS1	TPT1-AS1	ncRNA	lncRNA	NA	A;G;+;A||R||D;ALU;-;SINE/AluSx1;ncRNA_intronic;TPT1-AS1;-;-;ncRNA_intronic;TPT1-AS1;-;-;ncRNA_intronic;TPT1-AS1;-;-;-;867;30;50	Name=AluSx1	19
chr13:45386141	A:G	TPT1-AS1	TPT1-AS1	ncRNA	lncRNA	NA	A;G;+;A||R;ALU;-;SINE/AluJo;ncRNA_intronic;TPT1-AS1;-;-;ncRNA_intronic;TPT1-AS1;-;-;ncRNA_intronic;TPT1-AS1;-;-;-;1057;30;55	Name=AluJo	18
chr13:45386153	A:G	TPT1-AS1	TPT1-AS1	ncRNA	lncRNA	NA	A;G;+;A||R;ALU;-;SINE/AluJo;ncRNA_intronic;TPT1-AS1;-;-;ncRNA_intronic;TPT1-AS1;-;-;ncRNA_intronic;TPT1-AS1;-;-;-;1022;30;53	Name=AluJo	18
chr13:49913320	A:G	SPRYD7	SPRYD7	UTR3	protein_coding	NA	T;C;-;A||R;ALU;-;SINE/AluSx1;UTR3;SPRYD7;-;-;UTR3;SPRYD7;-;-;UTR3;SPRYD7;-;-;-;924;30;51	Name=AluSx1	31
chr13:52422100	A:G	VPS36	VPS36	intronic	protein_coding	NA	T;C;-;A||R||D;REP;-;LINE/L1MA4A;intronic;VPS36;-;-;intronic;VPS36;-;-;intronic;VPS36;-;-;-;194;25;34	Name=L1MA4A	19
chr13:52629994	A:G	HNRNPA1L2	HNRNPA1L2	intronic	protein_coding	NA	A;G;+;A||R||D;ALU;-;SINE/AluSg;intronic;HNRNPA1L2;-;-;intronic;HNRNPA1L2;-;-;intronic;HNRNPA1L2;-;-;-;522;26;48	Name=AluSg	23
chr13:52630545	A:G	HNRNPA1L2	HNRNPA1L2	intronic	protein_coding	NA	A;G;+;A||R||D;ALU;-;SINE/AluSz;intronic;HNRNPA1L2;-;-;intronic;HNRNPA1L2;-;-;intronic;HNRNPA1L2;-;-;-;1095;30;54	Name=AluSz	37
chr13:52689770	A:G	SUGT1	SUGT1	UTR3	protein_coding	NA	A;G;+;A||R;ALU;-;SINE/AluSx;UTR3;SUGT1;-;-;intergenic;SUGT1||LECT1;-;-;intergenic;SUGT1||LECT1;-;-;-;74;21;31	Name=AluSx	28
chr13:67126734	A:G	PCDH9	PCDH9	intronic	protein_coding	NA	T;C;-;A;ALU;-;SINE/AluSc5;intronic;PCDH9;-;-;intronic;PCDH9;-;-;intronic;PCDH9;-;-;-;4;2;2	Name=AluSc5	22
chr13:95991000	A:G	UGGT2	UGGT2	intronic	protein_coding	NA	T;C;-;R;REP;-;LINE/L1PA7;UTR3;UGGT2;-;-;intronic;UGGT2;-;-;intronic;UGGT2;-;-;-;717;28;50	Name=L1PA7	18
chr13:107731741	A:G	FAM155A	NALF1	intronic	protein_coding	NA	T;C;-;A;REP;-;LINE/L1PA13;intronic;FAM155A;-;-;intronic;FAM155A;-;-;intronic;FAM155A;-;-;-;2;1;1	Name=L1PA13	17
chr13:107746342	A:G	FAM155A	NALF1	intronic	protein_coding	NA	T;C;-;A;REP;-;LTR/THE1C;intronic;FAM155A;-;-;intronic;FAM155A;-;-;intronic;FAM155A;-;-;-;3;1;1	Name=THE1C	15
chr13:107837337	A:G	FAM155A	NALF1	intronic	protein_coding	NA	T;C;-;A;NONREP;-;-/-;intronic;FAM155A;-;-;intronic;FAM155A;-;-;intronic;FAM155A;-;-;-;4;1;2	.	13
chr13:107837384	A:G	FAM155A	NALF1	intronic	protein_coding	NEU-GABA-GLU	T;C;-;A;NONREP;-;-/-;intronic;FAM155A;-;-;intronic;FAM155A;-;-;intronic;FAM155A;-;-;-;5;1;2	.	19
chr13:110898925	A:G	ANKRD10	ANKRD10	intronic	protein_coding	NEU	T;C;-;R;ALU;-;SINE/AluSq;ncRNA_intronic;ANKRD10-IT1;-;-;intronic;ANKRD10;-;-;ncRNA_exonic;AK124233;-;-;-;0;0;0	Name=AluSq2	21
chr13:110898926	A:G	ANKRD10	ANKRD10	intronic	protein_coding	NA	T;C;-;A||R;ALU;-;SINE/AluSq;ncRNA_intronic;ANKRD10-IT1;-;-;intronic;ANKRD10;-;-;ncRNA_exonic;AK124233;-;-;-;1;1;1	Name=AluSq2	19
chr13:110898933	A:G	ANKRD10	ANKRD10	intronic	protein_coding	NA	T;C;-;A||R;ALU;-;SINE/AluSq;ncRNA_intronic;ANKRD10-IT1;-;-;intronic;ANKRD10;-;-;ncRNA_exonic;AK124233;-;-;-;1;1;1	Name=AluSq2	16
chr13:114283280	A:G	UPF3A	UPF3A	intronic	protein_coding	NA	A;G;+;A||R;ALU;-;SINE/AluJr;intronic;UPF3A;-;-;intronic;UPF3A;-;-;UTR3;UPF3A;-;-;-;808;29;50	Name=AluJr	24
chr13:19672898	A:G	MPHOSPH8	MPHOSPH8	UTR3	protein_coding	NA	A;G;+;A||R||D;ALU;-;SINE/AluJb;UTR3;MPHOSPH8;-;-;UTR3;MPHOSPH8;-;-;UTR3;MPHOSPH8;-;-;-;2074;30;55	Name=AluJb	41
chr13:19691882	A:G	PSPC1	PSPC1	intronic	protein_coding	NA	T;C;-;A||R;ALU;-;SINE/AluSx1;intergenic;RP11-523H24.3||AL354808.2;-;-;intergenic;MPHOSPH8||PSPC1;-;-;intergenic;MPHOSPH8||PSPC1;-;-;-;32;16;20	Name=AluSx1	17
chr13:32525617	A:G	N4BP2L2	N4BP2L2	intronic	protein_coding	NA	T;C;-;A||R;ALU;-;SINE/AluJo;intronic;N4BP2L2;-;-;intronic;N4BP2L2;-;-;intronic;N4BP2L2;-;-;-;1295;30;53	Name=AluJb	24
chr13:49913254	A:G	SPRYD7	SPRYD7	UTR3	protein_coding	NA	T;C;-;A||R;ALU;-;SINE/AluSx1;UTR3;SPRYD7;-;-;UTR3;SPRYD7;-;-;UTR3;SPRYD7;-;-;-;1615;30;54	Name=AluSx1	41
chr13:49913257	A:G	SPRYD7	SPRYD7	UTR3	protein_coding	NA	T;C;-;A||R;ALU;-;SINE/AluSx1;UTR3;SPRYD7;-;-;UTR3;SPRYD7;-;-;UTR3;SPRYD7;-;-;-;1680;30;54	Name=AluSx1	41
chr13:49913298	A:G	SPRYD7	SPRYD7	UTR3	protein_coding	NA	T;C;-;A||R||D;ALU;-;SINE/AluSx1;UTR3;SPRYD7;-;-;UTR3;SPRYD7;-;-;UTR3;SPRYD7;-;-;-;1158;29;52	Name=AluSx1	37
chr13:52689804	A:G	SUGT1	SUGT1	UTR3	protein_coding	NA	A;G;+;A||R||D;ALU;-;SINE/AluSx;UTR3;SUGT1;-;-;intergenic;SUGT1||LECT1;-;-;intergenic;SUGT1||LECT1;-;-;-;44;14;21	Name=AluSx	28
chr13:66580501	A:G	PCDH9	PCDH9	intronic	protein_coding	NA	T;C;-;A;NONREP;-;-/-;intronic;PCDH9;-;-;intronic;PCDH9;-;-;intronic;PCDH9;-;-;-;4;1;1	.	22
chr13:67110414	A:G	PCDH9	PCDH9	intronic	protein_coding	NA	T;C;-;A;ALU;-;SINE/AluSx3;intronic;PCDH9;-;-;intronic;PCDH9;-;-;intronic;PCDH9;-;-;-;2;1;1	Name=AluSx3	18
chr13:95581695	A:G	DZIP1	DZIP1	UTR3	protein_coding	NA	T;C;-;R;REP;-;SINE/FLAM_A;UTR3;DZIP1;-;-;UTR3;DZIP1;-;-;ncRNA_exonic;AK094990;-;-;-;985;30;52	Name=FLAM_A	43
chr13:107852001	A:G	FAM155A	NALF1	intronic	protein_coding	NEU	T;C;-;A||R;ALU;-;SINE/AluJr;intronic;FAM155A;-;-;intronic;FAM155A;-;-;intronic;FAM155A;-;-;-;9;3;6	Name=AluJr	19
chr13:110897374	A:G	ANKRD10	ANKRD10	intronic	protein_coding	NA	T;C;-;A||R;ALU;-;SINE/AluJr4;ncRNA_intronic;ANKRD10-IT1;-;-;intronic;ANKRD10;-;-;intronic;ANKRD10;-;-;-;1023;30;54	Name=AluJr	24
chr13:110897396	A:G	ANKRD10	ANKRD10	intronic	protein_coding	NA	T;C;-;A||R;ALU;-;SINE/AluJr4;ncRNA_intronic;ANKRD10-IT1;-;-;intronic;ANKRD10;-;-;intronic;ANKRD10;-;-;-;1186;30;54	Name=AluJr	30
chr13:19679413	A:G	PSPC1	PSPC1	intronic	protein_coding	NA	T;C;-;A||R;ALU;-;SINE/AluJb;intergenic;RP11-523H24.3||AL354808.2;-;-;intergenic;MPHOSPH8||PSPC1;-;-;intergenic;MPHOSPH8||PSPC1;-;-;-;383;29;49	Name=AluJb	14
chr13:34954682	A:G	NBEA	NBEA	intronic	protein_coding	NA	A;G;+;A||R;REP;-;DNA/MER2;intronic;NBEA;-;-;intronic;NBEA;-;-;intronic;NBEA;-;-;-;8;2;3	Name=MER2	13
chr13:34954712	A:G	NBEA	NBEA	intronic	protein_coding	NA	A;G;+;A||R;REP;-;DNA/MER2;intronic;NBEA;-;-;intronic;NBEA;-;-;intronic;NBEA;-;-;-;6;2;3	Name=MER2	10
chr13:52629941	A:G	HNRNPA1L2	HNRNPA1L2	intronic	protein_coding	NA	A;G;+;A||R;ALU;-;SINE/AluSg;intronic;HNRNPA1L2;-;-;intronic;HNRNPA1L2;-;-;intronic;HNRNPA1L2;-;-;-;466;29;52	Name=AluSg	21
chr13:66982315	T:C	PCDH9-AS3	PCDH9-AS3	ncRNA	lncRNA	NA	T;C;-;A;REP;-;LTR/MSTA;ncRNA_intronic;PCDH9-AS3;-;-;ncRNA_intronic;PCDH9-AS3;-;-;ncRNA_intronic;PCDH9-AS3;-;-;-;6;2;3	Name=MSTA	25
chr13:67071727	A:G	PCDH9	PCDH9	intronic	protein_coding	NA	T;C;-;A||R;ALU;-;SINE/AluSx1;intronic;PCDH9;-;-;intronic;PCDH9;-;-;intronic;PCDH9;-;-;-;3;1;1	Name=AluSx1	22
chr13:67141353	A:G	PCDH9	PCDH9	intronic	protein_coding	NA	.	Name=AluJo	22
chr13:67153327	A:G	PCDH9	PCDH9	intronic	protein_coding	NA	T;C;-;A||R;ALU;-;SINE/AluJo;intronic;PCDH9;-;-;intronic;PCDH9;-;-;intronic;PCDH9;-;-;-;5;1;2	Name=AluJo	23
chr13:67153328	A:G	PCDH9	PCDH9	intronic	protein_coding	NA	T;C;-;A||R||D;ALU;-;SINE/AluJo;intronic;PCDH9;-;-;intronic;PCDH9;-;-;intronic;PCDH9;-;-;-;3;1;1	Name=AluJo	22
chr13:95992912	A:G	UGGT2	UGGT2	intronic	protein_coding	NA	T;C;-;A||R||D;REP;-;LINE/L1PA16;intronic;UGGT2;-;-;intronic;UGGT2;-;-;intronic;UGGT2;-;-;-;35;13;15	Name=L1PA16	15
chr13:97349607	A:G	MBNL2	MBNL2	intronic	protein_coding	NEU-GLU	A;G;+;A||R;ALU;-;SINE/AluSx4;intronic;MBNL2;-;-;intronic;MBNL2;-;-;intronic;MBNL2;-;-;-;88;19;24	Name=AluSx4	22
chr13:107417949	A:G	FAM155A	NALF1	intronic	protein_coding	NEU-GABA-GLU	T;C;-;A||R;ALU;-;SINE/AluSx;intronic;FAM155A;-;-;intronic;FAM155A;-;-;intronic;FAM155A;-;-;-;5;2;3	Name=AluSx	17
chr13:107542040	A:G	FAM155A	NALF1	intronic	protein_coding	NA	T;C;-;A;NONREP;-;-/-;intronic;FAM155A;-;-;intronic;FAM155A;-;-;intronic;FAM155A;-;-;-;5;2;3	Name=Charlie8	18
chr13:107548202	A:G	FAM155A	NALF1	intronic	protein_coding	NA	T;C;-;A;REP;-;LINE/L1PREC2;intronic;FAM155A;-;-;intronic;FAM155A;-;-;intronic;FAM155A;-;-;-;5;2;3	Name=L1PREC2	16
chr13:107611664	A:G	FAM155A	NALF1	intronic	protein_coding	NA	T;C;-;A;ALU;-;SINE/AluJr;intronic;FAM155A;-;-;intronic;FAM155A;-;-;intronic;FAM155A;-;-;-;4;2;3	Name=AluJr	12
chr13:107758554	A:G	FAM155A	NALF1	intronic	protein_coding	NEU	T;C;-;A;ALU;-;SINE/AluY;intronic;FAM155A;-;-;intronic;FAM155A;-;-;intronic;FAM155A;-;-;-;2;2;2	Name=AluY	17
chr13:107761245	A:G	FAM155A	NALF1	intronic	protein_coding	NA	T;C;-;A;ALU;-;SINE/AluY;intronic;FAM155A;-;-;intronic;FAM155A;-;-;intronic;FAM155A;-;-;-;1;1;1	Name=AluY	16
chr13:107777040	A:G	FAM155A	NALF1	intronic	protein_coding	NEU-GABA-GLU	T;C;-;A;ALU;-;SINE/AluJr;intronic;FAM155A;-;-;intronic;FAM155A;-;-;intronic;FAM155A;-;-;-;5;1;2	Name=AluJr	17
chr13:107838439	A:G	FAM155A	NALF1	intronic	protein_coding	NA	T;C;-;A;NONREP;-;-/-;intronic;FAM155A;-;-;intronic;FAM155A;-;-;intronic;FAM155A;-;-;-;6;2;2	.	18
chr13:107838448	A:G	FAM155A	NALF1	intronic	protein_coding	NA	T;C;-;A;NONREP;-;-/-;intronic;FAM155A;-;-;intronic;FAM155A;-;-;intronic;FAM155A;-;-;-;7;2;2	.	19
chr13:110895436	A:G	ANKRD10	ANKRD10	intronic	protein_coding	NA	T;C;-;A||R;ALU;-;SINE/AluSx3;ncRNA_intronic;ANKRD10-IT1;-;-;intronic;ANKRD10;-;-;intronic;ANKRD10;-;-;-;1376;30;54	Name=AluSx3	21
chr13:19678958	A:G	PSPC1	PSPC1	intronic	protein_coding	NA	T;C;-;A||R||D;ALU;-;SINE/AluJb;intergenic;RP11-523H24.3||AL354808.2;-;-;intergenic;MPHOSPH8||PSPC1;-;-;intergenic;MPHOSPH8||PSPC1;-;-;-;952;30;55	Name=AluJb	23
chr13:19679396	A:G	PSPC1	PSPC1	intronic	protein_coding	NA	T;C;-;A||R;ALU;-;SINE/AluJb;intergenic;RP11-523H24.3||AL354808.2;-;-;intergenic;MPHOSPH8||PSPC1;-;-;intergenic;MPHOSPH8||PSPC1;-;-;-;755;30;53	Name=AluJb	24
chr13:21519194	A:G	MICU2	MICU2	intronic	protein_coding	NA	T;C;-;A;ALU;-;SINE/AluSp;intronic;MICU2;-;-;intronic;MICU2;-;-;intronic;MICU2;-;-;-;30;3;7	Name=AluSp	15
chr13:32524932	A:G	N4BP2L2	N4BP2L2	intronic	protein_coding	NA	T;C;-;A||R;ALU;-;SINE/AluJb;intronic;N4BP2L2;-;-;intronic;N4BP2L2;-;-;intronic;N4BP2L2;-;-;-;10;6;6	Name=AluJb	21
chr13:45352006	A:G	TPT1-AS1	TPT1-AS1	ncRNA	lncRNA	NA	A;G;+;A||R;ALU;-;SINE/AluJb;ncRNA_exonic;TPT1-AS1;-;-;ncRNA_intronic;TPT1-AS1;-;-;ncRNA_intronic;TPT1-AS1;-;-;-;557;30;54	Name=AluJb	23
chr13:52419868	A:G	VPS36	VPS36	intronic	protein_coding	NA	T;C;-;A||R;REP;-;LINE/L1MA1;intronic;VPS36;-;-;intronic;VPS36;-;-;intronic;VPS36;-;-;-;453;28;47	Name=L1MA1	17
chr13:52422148	A:G	VPS36	VPS36	intronic	protein_coding	NA	T;C;-;A||R||D;REP;-;LINE/L1MA4A;intronic;VPS36;-;-;intronic;VPS36;-;-;intronic;VPS36;-;-;-;382;29;41	Name=L1MA4A	21
chr13:52422157	A:G	VPS36	VPS36	intronic	protein_coding	NA	T;C;-;A||R;REP;-;LINE/L1MA4A;intronic;VPS36;-;-;intronic;VPS36;-;-;intronic;VPS36;-;-;-;220;27;37	Name=L1MA4A	20
chr13:52630464	A:G	HNRNPA1L2	HNRNPA1L2	intronic	protein_coding	NA	A;G;+;A||R||D;ALU;-;SINE/AluSz;intronic;HNRNPA1L2;-;-;intronic;HNRNPA1L2;-;-;intronic;HNRNPA1L2;-;-;-;851;29;53	Name=AluSz	24
chr13:66572833	A:G	PCDH9	PCDH9	intronic	protein_coding	NA	T;C;-;A||R;ALU;-;SINE/AluJb;intronic;PCDH9;-;-;intronic;PCDH9;-;-;intronic;PCDH9;-;-;-;10;2;6	Name=AluJb	25
chr13:66959626	A:G	PCDH9	PCDH9	intronic	protein_coding	NA	T;C;-;A||R;ALU;-;SINE/AluJr;intronic;PCDH9;-;-;intronic;PCDH9;-;-;intronic;PCDH9;-;-;-;4;1;2	Name=AluJr	22
chr13:67031583	A:G	PCDH9	PCDH9	intronic	protein_coding	NA	T;C;-;A;ALU;-;SINE/AluSz;intronic;PCDH9;-;-;intronic;PCDH9;-;-;intronic;PCDH9;-;-;-;4;3;3	Name=AluSz	24
chr13:67154449	A:G	PCDH9	PCDH9	intronic	protein_coding	NA	T;C;-;A||R;ALU;-;SINE/AluJb;intronic;PCDH9;-;-;intronic;PCDH9;-;-;intronic;PCDH9;-;-;-;6;3;4	Name=AluJb	22
chr13:77107626	A:G	MYCBP2	MYCBP2	intronic	protein_coding	NA	T;C;-;A||R;ALU;-;SINE/AluJb;intronic;MYCBP2;-;-;intronic;MYCBP2;-;-;intronic;MYCBP2;-;-;-;9;7;8	Name=AluJb	13
chr13:77714490	A:G	SLAIN1	SLAIN1	intronic	protein_coding	NA	A;G;+;A||R;ALU;-;SINE/AluJr;intronic;SLAIN1;-;-;intronic;SLAIN1;-;-;intronic;SLAIN1;-;-;-;23;4;7	Name=AluJr	20
chr13:102074288	A:G	FGF14	FGF14	intronic	protein_coding	NEU-GABA-GLU	T;C;-;A||R;ALU;-;SINE/AluJr;intronic;FGF14;-;-;intronic;FGF14;-;-;intronic;FGF14;-;-;-;8;1;2	Name=AluJb	19
chr13:102252962	A:G	FGF14	FGF14	intronic	protein_coding	NA	T;C;-;A;REP;-;LINE/L1PA7;intronic;FGF14;-;-;intronic;FGF14;-;-;intronic;FGF14;-;-;-;12;1;3	Name=L1PA7	22
chr13:102801365	A:G	BIVM	BIVM	intronic	protein_coding	NA	A;G;+;A||R;ALU;-;SINE/AluSx;intronic;BIVM;-;-;intronic;BIVM;-;-;intronic;BIVM;-;-;-;191;23;41	Name=AluSq2	20
chr13:102803278	A:G	BIVM	BIVM	intronic	protein_coding	NA	A;G;+;A||R;ALU;-;SINE/AluSx;intronic;BIVM;-;-;intronic;BIVM;-;-;intronic;BIVM;-;-;-;150;23;35	Name=AluSx	14
chr13:102804503	A:G	BIVM	BIVM	intronic	protein_coding	NA	.	Name=AluSx3	16
chr13:107455056	A:G	FAM155A	NALF1	intronic	protein_coding	NEU-GABA-GLU	T;C;-;A;REP;-;LTR/THE1D;intronic;FAM155A;-;-;intronic;FAM155A;-;-;intronic;FAM155A;-;-;-;5;1;2	Name=THE1D	17
chr13:107509894	A:G	FAM155A	NALF1	intronic	protein_coding	NEU-GABA-GLU	T;C;-;A;ALU;-;SINE/AluJb;intronic;FAM155A;-;-;intronic;FAM155A;-;-;intronic;FAM155A;-;-;-;3;1;1	Name=AluJb	16
chr13:107512311	A:G	FAM155A	NALF1	intronic	protein_coding	NA	T;C;-;A;ALU;-;SINE/AluSc8;intronic;FAM155A;-;-;intronic;FAM155A;-;-;intronic;FAM155A;-;-;-;6;2;3	Name=AluSc8	13
chr13:107579786	A:G	FAM155A	NALF1	intronic	protein_coding	NA	.	Name=L1PA2	12
chr13:107614897	A:G	FAM155A	NALF1	intronic	protein_coding	NEU-GABA-GLU	T;C;-;R;ALU;-;SINE/AluSx1;intronic;FAM155A;-;-;intronic;FAM155A;-;-;intronic;FAM155A;-;-;-;26;2;13	Name=AluSx1	18
chr13:107660218	A:G	FAM155A	NALF1	intronic	protein_coding	NEU-GABA-GLU	T;C;-;A||R;ALU;-;SINE/AluSx;intronic;FAM155A;-;-;intronic;FAM155A;-;-;intronic;FAM155A;-;-;-;2;1;1	Name=AluSc	14
chr13:107685309	A:G	FAM155A	NALF1	intronic	protein_coding	NA	T;C;-;A||R;ALU;-;SINE/AluSx3;intronic;FAM155A;-;-;intronic;FAM155A;-;-;intronic;FAM155A;-;-;-;6;2;3	Name=AluSx3	19
chr13:107685311	A:G	FAM155A	NALF1	intronic	protein_coding	NEU	T;C;-;A||R;ALU;-;SINE/AluSx3;intronic;FAM155A;-;-;intronic;FAM155A;-;-;intronic;FAM155A;-;-;-;5;2;3	Name=AluSx3	19
chr13:107708802	A:G	FAM155A	NALF1	intronic	protein_coding	NA	T;C;-;A;REP;-;LINE/L1PA11;intronic;FAM155A;-;-;intronic;FAM155A;-;-;intronic;FAM155A;-;-;-;6;1;2	Name=L1PA11	14
chr13:107725589	A:G	FAM155A	NALF1	intronic	protein_coding	NA	T;C;-;A||R;ALU;-;SINE/AluSx;intronic;FAM155A;-;-;intronic;FAM155A;-;-;intronic;FAM155A;-;-;-;2;1;1	Name=AluSx	12
chr13:107728340	A:G	FAM155A	NALF1	intronic	protein_coding	NA	.	Name=L1PA8	13
chr13:107728345	A:G	FAM155A	NALF1	intronic	protein_coding	NA	.	Name=L1PA8	13
chr13:107728369	A:G	FAM155A	NALF1	intronic	protein_coding	NA	.	Name=L1PA8	15
chr13:107728475	A:G	FAM155A	NALF1	intronic	protein_coding	NA	T;C;-;A;REP;-;LINE/L1PA8;intronic;FAM155A;-;-;intronic;FAM155A;-;-;intronic;FAM155A;-;-;-;3;1;2	Name=L1PA8	16
chr13:107758557	A:G	FAM155A	NALF1	intronic	protein_coding	NA	T;C;-;A;ALU;-;SINE/AluY;intronic;FAM155A;-;-;intronic;FAM155A;-;-;intronic;FAM155A;-;-;-;4;2;2	Name=AluY	17
chr13:107837105	A:G	FAM155A	NALF1	intronic	protein_coding	NEU-GABA-GLU	T;C;-;A;NONREP;-;-/-;intronic;FAM155A;-;-;intronic;FAM155A;-;-;intronic;FAM155A;-;-;-;5;1;2	.	15
chr13:107837290	A:G	FAM155A	NALF1	intronic	protein_coding	NEU-GABA-GLU	T;C;-;A;NONREP;-;-/-;intronic;FAM155A;-;-;intronic;FAM155A;-;-;intronic;FAM155A;-;-;-;4;1;1	.	18
chr13:107838326	A:G	FAM155A	NALF1	intronic	protein_coding	NA	T;C;-;A;REP;-;DNA/MER5A1;intronic;FAM155A;-;-;intronic;FAM155A;-;-;intronic;FAM155A;-;-;-;9;3;4	Name=MER5A1	19
chr13:107838446	A:G	FAM155A	NALF1	intronic	protein_coding	NA	T;C;-;A;NONREP;-;-/-;intronic;FAM155A;-;-;intronic;FAM155A;-;-;intronic;FAM155A;-;-;-;2;1;1	.	15
chr13:107838480	A:G	FAM155A	NALF1	intronic	protein_coding	NA	T;C;-;A;NONREP;-;-/-;intronic;FAM155A;-;-;intronic;FAM155A;-;-;intronic;FAM155A;-;-;-;6;2;3	.	19
chr13:107838488	A:G	FAM155A	NALF1	intronic	protein_coding	NA	T;C;-;A;NONREP;-;-/-;intronic;FAM155A;-;-;intronic;FAM155A;-;-;intronic;FAM155A;-;-;-;3;1;1	.	16
chr13:107854841	A:G	FAM155A	NALF1	intronic	protein_coding	NA	T;C;-;A||R;ALU;-;SINE/AluSc;intronic;FAM155A;-;-;intronic;FAM155A;-;-;intronic;FAM155A;-;-;-;1;1;1	Name=AluSc	11
chr13:107856037	A:G	FAM155A	NALF1	intronic	protein_coding	NEU-GABA-GLU	T;C;-;A;ALU;-;SINE/AluJr;intronic;FAM155A;-;-;intronic;FAM155A;-;-;intronic;FAM155A;-;-;-;5;3;4	Name=AluJr	13
chr13:110895325	A:G	ANKRD10	ANKRD10	intronic	protein_coding	NA	T;C;-;A||R;ALU;-;SINE/AluSx3;ncRNA_intronic;ANKRD10-IT1;-;-;intronic;ANKRD10;-;-;intronic;ANKRD10;-;-;-;1715;30;53	Name=AluSx3	29
chr13:114287437	A:G	UPF3A	UPF3A	other	protein_coding	NA	A;G;+;A;ALU;-;SINE/AluSx3;intronic;UPF3A;-;-;intronic;UPF3A;-;-;intronic;UPF3A;-;-;-;2;1;1	Name=AluSx3	20
chr13:114288079	A:G	UPF3A	UPF3A	intronic	protein_coding	NA	.	Name=AluSx1	7
chr13:114291009	A:G	UPF3A	UPF3A	intronic	protein_coding	NA	A;G;+;R;ALU;-;SINE/AluSp;intronic;UPF3A;-;-;intronic;UPF3A;-;-;intronic;UPF3A;-;-;-;336;25;44	Name=AluSp	9
chr13:19679491	A:G	PSPC1	PSPC1	intronic	protein_coding	NA	T;C;-;A||R||D;ALU;-;SINE/AluJb;intergenic;RP11-523H24.3||AL354808.2;-;-;intergenic;MPHOSPH8||PSPC1;-;-;intergenic;MPHOSPH8||PSPC1;-;-;-;517;30;52	Name=AluJb	24
chr13:19691849	A:G	PSPC1	PSPC1	intronic	protein_coding	NA	T;C;-;A||R;ALU;-;SINE/AluSx1;intergenic;RP11-523H24.3||AL354808.2;-;-;intergenic;MPHOSPH8||PSPC1;-;-;intergenic;MPHOSPH8||PSPC1;-;-;-;20;11;12	Name=AluSx1	14
chr13:19691872	A:G	PSPC1	PSPC1	intronic	protein_coding	NA	T;C;-;A||R;ALU;-;SINE/AluSx1;intergenic;RP11-523H24.3||AL354808.2;-;-;intergenic;MPHOSPH8||PSPC1;-;-;intergenic;MPHOSPH8||PSPC1;-;-;-;23;9;12	Name=AluSx1	17
chr13:19692389	A:G	PSPC1	PSPC1	intronic	protein_coding	NEU	T;C;-;A||R||D;ALU;-;SINE/AluSz6;intergenic;RP11-523H24.3||AL354808.2;-;-;intergenic;MPHOSPH8||PSPC1;-;-;intergenic;MPHOSPH8||PSPC1;-;-;-;63;19;28	Name=AluSz6	22
chr13:20080637	A:G	ZMYM2	ZMYM2	intronic	protein_coding	NEU	A;G;+;A||R||D;ALU;rs371718725;SINE/AluJb;intronic;ZMYM2;-;-;intronic;ZMYM2;-;-;intronic;ZMYM2;-;-;-;728;30;54	Name=AluJb	21
chr13:21517554	A:G	MICU2	MICU2	intronic	protein_coding	NA	T;C;-;R;ALU;-;SINE/AluSx;intronic;MICU2;-;-;intronic;MICU2;-;-;intronic;MICU2;-;-;-;61;4;15	Name=AluSx	6
chr13:21517559	A:G	MICU2	MICU2	intronic	protein_coding	NA	.	Name=AluSx	5
chr13:30457483	A:G	HMGB1	HMGB1	UTR3	protein_coding	NA	T;C;-;A||R;REP;-;SINE/FLAM_A;intergenic;LINC01058||HMGB1;-;-;downstream;HMGB1;-;-;intergenic;LINC00426||HMGB1;-;-;-;1522;30;55	Name=FLAM_C	39
chr13:32503010	A:G	N4BP2L2	N4BP2L2	intronic	protein_coding	NA	T;C;-;A||R;ALU;-;SINE/AluSx1;intronic;N4BP2L2;-;-;intronic;N4BP2L2;-;-;intronic;N4BP2L2;-;-;-;15;8;8	Name=AluSx1	21
chr13:32503073	A:G	N4BP2L2	N4BP2L2	intronic	protein_coding	NA	T;C;-;A||R;ALU;-;SINE/AluSx1;intronic;N4BP2L2;-;-;intronic;N4BP2L2;-;-;intronic;N4BP2L2;-;-;-;30;15;18	Name=AluSx1	21
chr13:32503090	A:G	N4BP2L2	N4BP2L2	intronic	protein_coding	NA	T;C;-;A||R;ALU;-;SINE/AluSx1;intronic;N4BP2L2;-;-;intronic;N4BP2L2;-;-;intronic;N4BP2L2;-;-;-;16;8;9	Name=AluSx1	16
chr13:32503111	A:G	N4BP2L2	N4BP2L2	intronic	protein_coding	NA	T;C;-;A||R;ALU;-;SINE/AluSx1;intronic;N4BP2L2;-;-;intronic;N4BP2L2;-;-;intronic;N4BP2L2;-;-;-;33;13;16	Name=AluSx1	17
chr13:32503121	A:G	N4BP2L2	N4BP2L2	intronic	protein_coding	NA	T;C;-;A||R||D;ALU;-;SINE/AluSx1;intronic;N4BP2L2;-;-;intronic;N4BP2L2;-;-;intronic;N4BP2L2;-;-;-;38;14;18	Name=AluSx1	17
chr13:32503828	A:G	N4BP2L2	N4BP2L2	intronic	protein_coding	NA	T;C;-;A||R;ALU;-;SINE/AluJr4;intronic;N4BP2L2;-;-;intronic;N4BP2L2;-;-;intronic;N4BP2L2;-;-;-;99;22;31	Name=AluJr4	20
chr13:32515341	A:G	N4BP2L2	N4BP2L2	UTR3	protein_coding	NA	T;C;-;A||R;ALU;-;SINE/AluJr4;intronic;N4BP2L2;-;-;intronic;N4BP2L2;-;-;intronic;N4BP2L2;-;-;-;1047;30;53	Name=AluJr4	25
chr13:32515358	A:G	N4BP2L2	N4BP2L2	UTR3	protein_coding	NA	T;C;-;A||R;ALU;-;SINE/AluJr4;intronic;N4BP2L2;-;-;intronic;N4BP2L2;-;-;intronic;N4BP2L2;-;-;-;1078;30;54	Name=AluJr4	25
chr13:32515823	A:G	N4BP2L2	N4BP2L2	UTR3	protein_coding	NA	T;C;-;A||R;ALU;-;SINE/AluSx;intronic;N4BP2L2;-;-;intronic;N4BP2L2;-;-;intronic;N4BP2L2;-;-;-;607;30;51	Name=AluSx	21
chr13:32523309	A:G	N4BP2L2	N4BP2L2	intronic	protein_coding	NA	T;C;-;A||R||D;ALU;-;SINE/AluSz6;intronic;N4BP2L2;-;-;intronic;N4BP2L2;-;-;intronic;N4BP2L2;-;-;-;1074;30;54	Name=AluSz6	17
chr13:32523563	A:G	N4BP2L2	N4BP2L2	intronic	protein_coding	NA	T;C;-;A||R;ALU;-;SINE/AluSg7;intronic;N4BP2L2;-;-;intronic;N4BP2L2;-;-;intronic;N4BP2L2;-;-;-;1072;29;52	Name=AluSg7	22
chr13:32524874	A:G	N4BP2L2	N4BP2L2	intronic	protein_coding	NA	T;C;-;A||R;ALU;-;SINE/AluJb;intronic;N4BP2L2;-;-;intronic;N4BP2L2;-;-;intronic;N4BP2L2;-;-;-;914;30;52	Name=AluJb	12
chr13:36822220	A:G	RFXAP	RFXAP	intronic	protein_coding	NA	A;G;+;A||R;ALU;-;SINE/AluSz6;intronic;RFXAP;-;-;intronic;RFXAP;-;-;intronic;RFXAP;-;-;-;21;10;12	Name=AluSz6	7
chr13:36826209	A:G	RFXAP	RFXAP	intronic	protein_coding	NA	A;G;+;A||R;NONREP;-;-/-;intronic;RFXAP;-;-;intronic;RFXAP;-;-;intronic;RFXAP;-;-;-;130;23;36	.	14
chr13:36845991	T:C	SMAD9	SMAD9	UTR3	protein_coding	NA	A;G;+;R;REP;-;SINE/FRAM;UTR3;SMAD9;-;-;UTR3;SMAD9;-;-;UTR3;SMAD9;-;-;-;610;29;51	Name=FRAM	28
chr13:41357057	A:G	NAA16	NAA16	intronic	protein_coding	NA	A;G;+;A||R;ALU;-;SINE/AluJr;intronic;NAA16;-;-;intronic;NAA16;-;-;intronic;NAA16;-;-;-;26;12;15	Name=AluJr	3
chr13:45388683	A:G	TPT1-AS1	TPT1-AS1	ncRNA	lncRNA	NA	A;G;+;A||R||D;ALU;-;SINE/AluJb;ncRNA_intronic;TPT1-AS1;-;-;ncRNA_intronic;TPT1-AS1;-;-;ncRNA_exonic;TPT1-AS1;-;-;-;1038;30;53	Name=AluJb	10
chr13:52629139	A:G	HNRNPA1L2	HNRNPA1L2	intronic	protein_coding	NA	A;G;+;A||R;ALU;-;SINE/AluSq2;intronic;HNRNPA1L2;-;-;intronic;HNRNPA1L2;-;-;intronic;HNRNPA1L2;-;-;-;295;26;47	Name=AluSq2	13
chr13:52629834	A:G	HNRNPA1L2	HNRNPA1L2	intronic	protein_coding	NA	A;G;+;A||R||D;ALU;-;SINE/AluSg;intronic;HNRNPA1L2;-;-;intronic;HNRNPA1L2;-;-;intronic;HNRNPA1L2;-;-;-;747;29;52	Name=AluSg	24
chr13:52629912	A:G	HNRNPA1L2	HNRNPA1L2	intronic	protein_coding	NA	A;G;+;A||R;ALU;-;SINE/AluSg;intronic;HNRNPA1L2;-;-;intronic;HNRNPA1L2;-;-;intronic;HNRNPA1L2;-;-;-;419;28;50	Name=AluSg	17
chr13:52629977	A:G	HNRNPA1L2	HNRNPA1L2	intronic	protein_coding	NA	A;G;+;A||R;ALU;-;SINE/AluSg;intronic;HNRNPA1L2;-;-;intronic;HNRNPA1L2;-;-;intronic;HNRNPA1L2;-;-;-;359;30;53	Name=AluSg	17
chr13:66511602	A:G	PCDH9	PCDH9	intronic	protein_coding	NA	.	Name=MSTA	18
chr13:66935837	A:G	PCDH9	PCDH9	intronic	protein_coding	NA	T;C;-;A||R;ALU;-;SINE/AluSc;intronic;PCDH9;-;-;intronic;PCDH9;-;-;intronic;PCDH9;-;-;-;4;1;1	Name=AluSc	23
chr13:66982316	T:C	PCDH9-AS3	PCDH9-AS3	ncRNA	lncRNA	NA	T;C;-;A;REP;-;LTR/MSTA;ncRNA_intronic;PCDH9-AS3;-;-;ncRNA_intronic;PCDH9-AS3;-;-;ncRNA_intronic;PCDH9-AS3;-;-;-;7;2;4	Name=MSTA	25
chr13:67018519	A:G	PCDH9	PCDH9	intronic	protein_coding	OLIG	T;C;-;A||R;ALU;-;SINE/AluSc;intronic;PCDH9;-;-;intronic;PCDH9;-;-;intronic;PCDH9;-;-;-;8;2;3	Name=AluSc	23
chr13:67150145	A:G	PCDH9	PCDH9	intronic	protein_coding	NA	.	Name=AluSz	24
chr13:67154945	A:G	PCDH9	PCDH9	intronic	protein_coding	NA	T;C;-;A;ALU;-;SINE/AluSx3;intronic;PCDH9;-;-;intronic;PCDH9;-;-;intronic;PCDH9;-;-;-;2;1;1	Name=AluSx	21
chr13:77714430	A:G	SLAIN1	SLAIN1	intronic	protein_coding	NA	A;G;+;A||R;ALU;-;SINE/AluJr;intronic;SLAIN1;-;-;intronic;SLAIN1;-;-;intronic;SLAIN1;-;-;-;29;6;10	Name=AluJr	23
chr13:97351862	A:G	MBNL2	MBNL2	intronic	protein_coding	NEU-GLU	A;G;+;R;ALU;-;SINE/AluSz;intronic;MBNL2;-;-;intronic;MBNL2;-;-;intronic;MBNL2;-;-;-;0;0;0	Name=AluSz	20
chr13:97351956	A:G	MBNL2	MBNL2	intronic	protein_coding	NA	A;G;+;A||R;ALU;-;SINE/AluSz;intronic;MBNL2;-;-;intronic;MBNL2;-;-;intronic;MBNL2;-;-;-;95;20;30	Name=AluSz	20
chr13:107355711	A:G	FAM155A	NALF1	intronic	protein_coding	NEU-GABA-GLU	.	Name=MSTA	12
chr13:107417826	A:G	FAM155A	NALF1	intronic	protein_coding	NEU-GABA-GLU	T;C;-;A;ALU;-;SINE/AluSx;intronic;FAM155A;-;-;intronic;FAM155A;-;-;intronic;FAM155A;-;-;-;2;1;2	Name=AluSx	17
chr13:107452321	A:G	FAM155A	NALF1	intronic	protein_coding	NEU-GABA-GLU	.	Name=THE1C	16
chr13:107454356	A:G	FAM155A	NALF1	intronic	protein_coding	NA	T;C;-;A;REP;-;LTR/THE1C;intronic;FAM155A;-;-;intronic;FAM155A;-;-;intronic;FAM155A;-;-;-;2;2;2	Name=THE1C	16
chr13:107510028	A:G	FAM155A	NALF1	intronic	protein_coding	NEU	T;C;-;A;ALU;-;SINE/AluJb;intronic;FAM155A;-;-;intronic;FAM155A;-;-;intronic;FAM155A;-;-;-;10;2;3	Name=AluJb	17
chr13:107510088	A:G	FAM155A	NALF1	intronic	protein_coding	NA	T;C;-;A;ALU;-;SINE/AluJb;intronic;FAM155A;-;-;intronic;FAM155A;-;-;intronic;FAM155A;-;-;-;4;1;2	Name=AluJb	16
chr13:107522768	A:G	FAM155A	NALF1	intronic	protein_coding	NA	T;C;-;A;ALU;-;SINE/AluSx;intronic;FAM155A;-;-;intronic;FAM155A;-;-;intronic;FAM155A;-;-;-;5;2;2	Name=AluSx	16
chr13:107579287	A:G	FAM155A	NALF1	intronic	protein_coding	NA	T;C;-;R;ALU;-;SINE/AluSx;intronic;FAM155A;-;-;intronic;FAM155A;-;-;intronic;FAM155A;-;-;-;12;1;7	Name=AluSx	13
chr13:107648224	A:G	FAM155A	NALF1	intronic	protein_coding	NA	T;C;-;A;REP;-;LINE/L1MC2;intronic;FAM155A;-;-;intronic;FAM155A;-;-;intronic;FAM155A;-;-;-;4;1;2	Name=L1MC2	13
chr13:107659911	A:G	FAM155A	NALF1	intronic	protein_coding	NEU-GABA-GLU	T;C;-;A||R;ALU;-;SINE/AluY;intronic;FAM155A;-;-;intronic;FAM155A;-;-;intronic;FAM155A;-;-;-;1;1;1	Name=AluY	13
chr13:107708834	A:G	FAM155A	NALF1	intronic	protein_coding	NEU-GABA-GLU	T;C;-;A;REP;-;LINE/L1PA11;intronic;FAM155A;-;-;intronic;FAM155A;-;-;intronic;FAM155A;-;-;-;8;1;2	Name=L1PA11	19
chr13:107710065	A:G	FAM155A	NALF1	intronic	protein_coding	NA	.	Name=AluJo	14
chr13:107715474	A:G	FAM155A	NALF1	intronic	protein_coding	NEU	T;C;-;A;ALU;-;SINE/AluSp;intronic;FAM155A;-;-;intronic;FAM155A;-;-;intronic;FAM155A;-;-;-;3;1;1	Name=AluSp	17
chr13:107715475	A:G	FAM155A	NALF1	intronic	protein_coding	NEU	T;C;-;A||R;ALU;-;SINE/AluSp;intronic;FAM155A;-;-;intronic;FAM155A;-;-;intronic;FAM155A;-;-;-;2;1;1	Name=AluSp	17
chr13:107724753	A:G	FAM155A	NALF1	intronic	protein_coding	NA	.	Name=AluJb	16
chr13:107724761	A:G	FAM155A	NALF1	intronic	protein_coding	NA	T;C;-;A||R;ALU;-;SINE/AluJb;intronic;FAM155A;-;-;intronic;FAM155A;-;-;intronic;FAM155A;-;-;-;3;2;2	Name=AluJb	16
chr13:107725463	A:G	FAM155A	NALF1	intronic	protein_coding	NEU-GABA-GLU	T;C;-;A;ALU;-;SINE/AluSx;intronic;FAM155A;-;-;intronic;FAM155A;-;-;intronic;FAM155A;-;-;-;6;1;2	Name=AluSx	18
chr13:107725628	A:G	FAM155A	NALF1	intronic	protein_coding	NA	T;C;-;A;ALU;-;SINE/AluSx;intronic;FAM155A;-;-;intronic;FAM155A;-;-;intronic;FAM155A;-;-;-;2;1;1	Name=AluSx	14
chr13:107725638	A:G	FAM155A	NALF1	intronic	protein_coding	NA	T;C;-;A;ALU;-;SINE/AluSx;intronic;FAM155A;-;-;intronic;FAM155A;-;-;intronic;FAM155A;-;-;-;3;1;1	Name=AluSx	15
chr13:107726673	A:G	FAM155A	NALF1	intronic	protein_coding	NEU-GABA-GLU	T;C;-;A;ALU;-;SINE/AluSc;intronic;FAM155A;-;-;intronic;FAM155A;-;-;intronic;FAM155A;-;-;-;8;1;2	Name=AluSc	18
chr13:107726871	A:G	FAM155A	NALF1	intronic	protein_coding	NA	T;C;-;A;ALU;-;SINE/AluSc;intronic;FAM155A;-;-;intronic;FAM155A;-;-;intronic;FAM155A;-;-;-;3;1;2	Name=AluSc	12
chr13:107728299	A:G	FAM155A	NALF1	intronic	protein_coding	NA	.	Name=L1PA8	18
chr13:107731655	A:G	FAM155A	NALF1	intronic	protein_coding	NA	T;C;-;A;REP;-;LINE/L1PA13;intronic;FAM155A;-;-;intronic;FAM155A;-;-;intronic;FAM155A;-;-;-;4;2;2	Name=L1PA13	12
chr13:107759317	A:G	FAM155A	NALF1	intronic	protein_coding	NEU-GABA-GLU	T;C;-;A;ALU;-;SINE/AluSc8;intronic;FAM155A;-;-;intronic;FAM155A;-;-;intronic;FAM155A;-;-;-;2;1;1	Name=AluSc8	18
chr13:107759405	A:G	FAM155A	NALF1	intronic	protein_coding	NEU-GABA-GLU	T;C;-;A;ALU;-;SINE/AluSc8;intronic;FAM155A;-;-;intronic;FAM155A;-;-;intronic;FAM155A;-;-;-;3;2;2	Name=AluSc8	18
chr13:107759411	A:G	FAM155A	NALF1	intronic	protein_coding	NA	T;C;-;A;ALU;-;SINE/AluSc8;intronic;FAM155A;-;-;intronic;FAM155A;-;-;intronic;FAM155A;-;-;-;1;1;1	Name=AluSc8	15
chr13:107777086	A:G	FAM155A	NALF1	intronic	protein_coding	NA	T;C;-;A;ALU;-;SINE/AluJr;intronic;FAM155A;-;-;intronic;FAM155A;-;-;intronic;FAM155A;-;-;-;7;1;2	Name=AluJr	17
chr13:107838358	A:G	FAM155A	NALF1	intronic	protein_coding	NA	T;C;-;A;NONREP;-;-/-;intronic;FAM155A;-;-;intronic;FAM155A;-;-;intronic;FAM155A;-;-;-;8;3;4	.	15
chr13:107838546	A:G	FAM155A	NALF1	intronic	protein_coding	NA	T;C;-;A;NONREP;-;-/-;intronic;FAM155A;-;-;intronic;FAM155A;-;-;intronic;FAM155A;-;-;-;5;1;2	.	19
chr13:107854812	A:G	FAM155A	NALF1	intronic	protein_coding	NA	T;C;-;R;ALU;-;SINE/AluSc;intronic;FAM155A;-;-;intronic;FAM155A;-;-;intronic;FAM155A;-;-;-;0;0;0	Name=AluSc	11
chr13:107856158	A:G	FAM155A	NALF1	intronic	protein_coding	NEU-GABA-GLU	T;C;-;A;ALU;-;SINE/AluJr;intronic;FAM155A;-;-;intronic;FAM155A;-;-;intronic;FAM155A;-;-;-;6;1;2	Name=AluJr	18
chr13:110897256	A:G	ANKRD10	ANKRD10	intronic	protein_coding	NA	T;C;-;A||R;ALU;-;SINE/AluJr4;ncRNA_intronic;ANKRD10-IT1;-;-;intronic;ANKRD10;-;-;intronic;ANKRD10;-;-;-;776;30;54	Name=AluJr	25
chr13:110898867	A:G	ANKRD10	ANKRD10	intronic	protein_coding	NA	T;C;-;A||R;ALU;-;SINE/AluSq;ncRNA_intronic;ANKRD10-IT1;-;-;intronic;ANKRD10;-;-;ncRNA_exonic;AK124233;-;-;-;876;30;53	Name=AluSq2	15
chr13:110898923	A:G	ANKRD10	ANKRD10	intronic	protein_coding	NA	T;C;-;R;ALU;-;SINE/AluSq;ncRNA_intronic;ANKRD10-IT1;-;-;intronic;ANKRD10;-;-;ncRNA_exonic;AK124233;-;-;-;0;0;0	Name=AluSq2	18
chr13:110898932	A:G	ANKRD10	ANKRD10	intronic	protein_coding	NA	T;C;-;A||R;ALU;-;SINE/AluSq;ncRNA_intronic;ANKRD10-IT1;-;-;intronic;ANKRD10;-;-;ncRNA_exonic;AK124233;-;-;-;1;1;1	Name=AluSq2	16
chr13:19679260	A:G	PSPC1	PSPC1	intronic	protein_coding	NA	T;C;-;A||R;ALU;-;SINE/AluJb;intergenic;RP11-523H24.3||AL354808.2;-;-;intergenic;MPHOSPH8||PSPC1;-;-;intergenic;MPHOSPH8||PSPC1;-;-;-;1086;30;53	Name=AluJb	29
chr13:19680153	A:G	PSPC1	PSPC1	intronic	protein_coding	NEU	T;C;-;A||R;ALU;-;SINE/AluSx;intergenic;RP11-523H24.3||AL354808.2;-;-;intergenic;MPHOSPH8||PSPC1;-;-;intergenic;MPHOSPH8||PSPC1;-;-;-;188;28;41	Name=AluSx	18
chr13:19714674	A:G	PSPC1	PSPC1	intronic	protein_coding	OLIG	T;C;-;A||R;ALU;-;SINE/AluJb;intronic;PSPC1;-;-;intronic;PSPC1;-;-;intronic;PSPC1;-;-;-;9;5;5	Name=AluJb	19
chr13:20077019	A:G	ZMYM2	ZMYM2	intronic	protein_coding	NA	A;G;+;A||R;ALU;-;SINE/AluSx;intronic;ZMYM2;-;-;intronic;ZMYM2;-;-;intronic;ZMYM2;-;-;-;144;21;27	Name=AluSx	19
chr13:32482476	A:G	N4BP2L2	N4BP2L2	intronic	protein_coding	NEU-GLU	T;C;-;A||R;ALU;-;SINE/AluSz;intronic;N4BP2L2;-;-;intronic;N4BP2L2;-;-;intronic;N4BP2L2;-;-;-;9;5;6	Name=AluSx1	19
chr13:32501693	A:G	N4BP2L2	N4BP2L2	intronic	protein_coding	NA	T;C;-;A||R;ALU;-;SINE/AluY;intronic;N4BP2L2;-;-;intronic;N4BP2L2;-;-;intronic;N4BP2L2;-;-;499;142;13;8;9	Name=AluY	18
chr13:32501698	A:G	N4BP2L2	N4BP2L2	intronic	protein_coding	NA	T;C;-;A||R;ALU;-;SINE/AluY;intronic;N4BP2L2;-;-;intronic;N4BP2L2;-;-;intronic;N4BP2L2;-;-;499;142;11;8;9	Name=AluY	19
chr13:32501703	A:G	N4BP2L2	N4BP2L2	intronic	protein_coding	NEU	T;C;-;A||R;ALU;-;SINE/AluY;intronic;N4BP2L2;-;-;intronic;N4BP2L2;-;-;intronic;N4BP2L2;-;-;499;142;7;5;6	Name=AluY	18
chr13:32502180	A:G	N4BP2L2	N4BP2L2	intronic	protein_coding	NA	T;C;-;A||R;ALU;-;SINE/AluSx;intronic;N4BP2L2;-;-;intronic;N4BP2L2;-;-;intronic;N4BP2L2;-;-;317;26;13;6;6	Name=AluSx	13
chr13:32502181	A:G	N4BP2L2	N4BP2L2	intronic	protein_coding	NA	T;C;-;R;ALU;-;SINE/AluSx;intronic;N4BP2L2;-;-;intronic;N4BP2L2;-;-;intronic;N4BP2L2;-;-;317;26;3;2;2	Name=AluSx	16
chr13:32503007	A:G	N4BP2L2	N4BP2L2	intronic	protein_coding	NA	T;C;-;A||R;ALU;-;SINE/AluSx1;intronic;N4BP2L2;-;-;intronic;N4BP2L2;-;-;intronic;N4BP2L2;-;-;-;11;7;7	Name=AluSx1	19
chr13:32503843	A:G	N4BP2L2	N4BP2L2	intronic	protein_coding	NA	T;C;-;A||R;ALU;-;SINE/AluJr4;intronic;N4BP2L2;-;-;intronic;N4BP2L2;-;-;intronic;N4BP2L2;-;-;-;84;22;31	Name=AluJr4	18
chr13:32503853	A:G	N4BP2L2	N4BP2L2	intronic	protein_coding	NA	T;C;-;A||R;ALU;-;SINE/AluJr4;intronic;N4BP2L2;-;-;intronic;N4BP2L2;-;-;intronic;N4BP2L2;-;-;-;89;21;28	Name=AluJr4	21
chr13:32515081	A:G	N4BP2L2	N4BP2L2	UTR3	protein_coding	NA	T;C;-;A||R;ALU;-;SINE/AluSx1;intronic;N4BP2L2;-;-;intronic;N4BP2L2;-;-;intronic;N4BP2L2;-;-;-;658;30;53	Name=AluSx1	20
chr13:32515086	A:G	N4BP2L2	N4BP2L2	UTR3	protein_coding	NA	T;C;-;A||R;ALU;-;SINE/AluSx1;intronic;N4BP2L2;-;-;intronic;N4BP2L2;-;-;intronic;N4BP2L2;-;-;-;838;30;53	Name=AluSx1	20
chr13:32532817	A:G	N4BP2L2	N4BP2L2	intronic	protein_coding	NA	.	Name=AluSc	17
chr13:34954648	A:G	NBEA	NBEA	intronic	protein_coding	NA	A;G;+;A;REP;-;DNA/MER2;intronic;NBEA;-;-;intronic;NBEA;-;-;intronic;NBEA;-;-;-;8;2;3	Name=MER2	15
chr13:34954762	A:G	NBEA	NBEA	intronic	protein_coding	NA	A;G;+;A;REP;-;DNA/MER2;intronic;NBEA;-;-;intronic;NBEA;-;-;intronic;NBEA;-;-;-;3;1;2	Name=MER2	16
chr13:36821552	A:G	RFXAP	RFXAP	intronic	protein_coding	NEU-GLU	A;G;+;A||R;ALU;-;SINE/AluJr;intronic;RFXAP;-;-;intronic;RFXAP;-;-;intronic;RFXAP;-;-;-;33;9;12	Name=AluJr	15
chr13:36841302	T:C	SMAD9	SMAD9	intergenic	protein_coding	NEU	A;G;+;A||R;ALU;-;SINE/AluSz6;intergenic;RFXAP||SMAD9;-;-;intergenic;RFXAP||SMAD9;-;-;intergenic;RFXAP||SMAD9;-;-;-;86;15;24	Name=AluSz6	15
chr13:36841474	T:C	SMAD9	SMAD9	intergenic	protein_coding	NA	A;G;+;A;ALU;-;SINE/AluSz6;intergenic;RFXAP||SMAD9;-;-;intergenic;RFXAP||SMAD9;-;-;intergenic;RFXAP||SMAD9;-;-;-;130;22;33	Name=AluSz6	15
chr13:48240257	A:G	ITM2B	ITM2B	intronic	protein_coding	MGAS	A;G;+;A||R;ALU;-;SINE/AluSx1;intronic;ITM2B;-;-;intronic;ITM2B;-;-;intronic;ITM2B;-;-;-;103;19;24	Name=AluSx3	19
chr13:49913187	A:G	SPRYD7	SPRYD7	UTR3	protein_coding	NA	T;C;-;A||R;ALU;-;SINE/AluSx1;UTR3;SPRYD7;-;-;UTR3;SPRYD7;-;-;UTR3;SPRYD7;-;-;-;994;30;54	Name=AluSx1	37
chr13:52420999	A:G	VPS36	VPS36	intronic	protein_coding	NA	T;C;-;A||R;ALU;-;SINE/AluSx;intronic;VPS36;-;-;intronic;VPS36;-;-;intronic;VPS36;-;-;-;278;28;40	Name=AluSx	20
chr13:52629840	A:G	HNRNPA1L2	HNRNPA1L2	intronic	protein_coding	NA	A;G;+;A||R;ALU;-;SINE/AluSg;intronic;HNRNPA1L2;-;-;intronic;HNRNPA1L2;-;-;intronic;HNRNPA1L2;-;-;-;355;29;50	Name=AluSg	18
chr13:52629923	A:G	HNRNPA1L2	HNRNPA1L2	intronic	protein_coding	NA	A;G;+;A||R;ALU;-;SINE/AluSg;intronic;HNRNPA1L2;-;-;intronic;HNRNPA1L2;-;-;intronic;HNRNPA1L2;-;-;-;571;28;51	Name=AluSg	16
chr13:52630532	A:G	HNRNPA1L2	HNRNPA1L2	intronic	protein_coding	NA	A;G;+;A||R;ALU;-;SINE/AluSz;intronic;HNRNPA1L2;-;-;intronic;HNRNPA1L2;-;-;intronic;HNRNPA1L2;-;-;-;705;30;54	Name=AluSz	28
chr13:79394871	A:G	RBM26	RBM26	intronic	protein_coding	NA	T;C;-;A||R;ALU;-;SINE/AluSx1;intronic;RBM26;-;-;intronic;RBM26;-;-;intronic;RBM26;-;-;-;6;4;4	Name=AluSx1	15
chr13:79395477	A:G	RBM26	RBM26	intronic	protein_coding	NA	T;C;-;A;ALU;-;SINE/AluJo;intronic;RBM26;-;-;intronic;RBM26;-;-;intronic;RBM26;-;-;-;14;4;6	Name=AluJo	15
chr13:79395522	A:G	RBM26	RBM26	intronic	protein_coding	NA	T;C;-;A||R;ALU;-;SINE/AluJo;intronic;RBM26;-;-;intronic;RBM26;-;-;intronic;RBM26;-;-;-;20;7;9	Name=AluJo	22
chr13:79397565	A:G	RBM26	RBM26	intronic	protein_coding	NA	T;C;-;A||R;ALU;-;SINE/AluSc8;intronic;RBM26;-;-;intronic;RBM26;-;-;intronic;RBM26;-;-;-;6;5;5	Name=AluSc8	19
chr13:97351766	A:G	MBNL2	MBNL2	intronic	protein_coding	NA	A;G;+;A||R;ALU;-;SINE/AluSz;intronic;MBNL2;-;-;intronic;MBNL2;-;-;intronic;MBNL2;-;-;-;185;24;38	Name=AluSz	20
chr13:102269626	A:G	FGF14	FGF14	intronic	protein_coding	NA	T;C;-;A||R;REP;-;SINE/FLAM_A;intronic;FGF14;-;-;intronic;FGF14;-;-;intronic;FGF14;-;-;-;10;2;3	Name=FLAM_A	21
chr13:102269631	A:G	FGF14	FGF14	intronic	protein_coding	NEU-GABA-GLU	T;C;-;A||R;REP;-;SINE/FLAM_A;intronic;FGF14;-;-;intronic;FGF14;-;-;intronic;FGF14;-;-;-;10;2;3	Name=FLAM_A	21
chr13:102803248	A:G	BIVM	BIVM	intronic	protein_coding	NA	A;G;+;A||R;ALU;-;SINE/AluSx;intronic;BIVM;-;-;intronic;BIVM;-;-;intronic;BIVM;-;-;-;48;16;22	Name=AluSx	8
chr13:107368416	A:G	FAM155A	NALF1	intronic	protein_coding	NEU-GLU	T;C;-;A;ALU;-;SINE/AluSx;intronic;FAM155A;-;-;intronic;FAM155A;-;-;intronic;FAM155A;-;-;-;2;1;1	Name=AluSx	15
chr13:107368429	A:G	FAM155A	NALF1	intronic	protein_coding	NEU-GABA-GLU	T;C;-;A;ALU;-;SINE/AluSx;intronic;FAM155A;-;-;intronic;FAM155A;-;-;intronic;FAM155A;-;-;-;3;1;2	Name=AluSx	14
chr13:107686490	A:G	FAM155A	NALF1	intronic	protein_coding	NEU-GABA-GLU	T;C;-;A||R;ALU;-;SINE/AluSc;intronic;FAM155A;-;-;intronic;FAM155A;-;-;intronic;FAM155A;-;-;-;4;2;2	Name=AluSc	15
chr13:107731678	A:G	FAM155A	NALF1	intronic	protein_coding	NA	T;C;-;A;REP;-;LINE/L1PA13;intronic;FAM155A;-;-;intronic;FAM155A;-;-;intronic;FAM155A;-;-;-;4;1;2	Name=L1PA13	15
chr13:107759378	A:G	FAM155A	NALF1	intronic	protein_coding	NEU-GABA-GLU	T;C;-;A;ALU;-;SINE/AluSc8;intronic;FAM155A;-;-;intronic;FAM155A;-;-;intronic;FAM155A;-;-;-;1;1;1	Name=AluSc8	14
chr13:107759463	A:G	FAM155A	NALF1	intronic	protein_coding	NEU-GABA-GLU	.	Name=AluSc8	18
chr13:107792136	A:G	FAM155A-IT1	NALF1-IT1	ncRNA	lncRNA	NA	T;C;-;A||R;NONREP;-;-/-;ncRNA_intronic;FAM155A-IT1;-;-;ncRNA_intronic;FAM155A-IT1;-;-;ncRNA_intronic;BC043519;-;-;-;5;1;2	.	19
chr13:107792137	A:G	FAM155A-IT1	NALF1-IT1	ncRNA	lncRNA	NA	T;C;-;A||R;NONREP;-;-/-;ncRNA_intronic;FAM155A-IT1;-;-;ncRNA_intronic;FAM155A-IT1;-;-;ncRNA_intronic;BC043519;-;-;-;7;3;4	.	19
chr13:107837289	A:G	FAM155A	NALF1	intronic	protein_coding	NEU-GABA-GLU	T;C;-;A;NONREP;-;-/-;intronic;FAM155A;-;-;intronic;FAM155A;-;-;intronic;FAM155A;-;-;-;5;1;2	.	16
chr13:107838476	A:G	FAM155A	NALF1	intronic	protein_coding	NA	T;C;-;A;NONREP;-;-/-;intronic;FAM155A;-;-;intronic;FAM155A;-;-;intronic;FAM155A;-;-;-;5;2;3	.	17
chr13:107838598	A:G	FAM155A	NALF1	intronic	protein_coding	NA	T;C;-;A;NONREP;-;-/-;intronic;FAM155A;-;-;intronic;FAM155A;-;-;intronic;FAM155A;-;-;-;2;1;1	.	15
chr13:107854688	A:G	FAM155A	NALF1	intronic	protein_coding	NEU-GABA-GLU	T;C;-;A||R;ALU;-;SINE/AluSc;intronic;FAM155A;-;-;intronic;FAM155A;-;-;intronic;FAM155A;-;-;-;5;2;3	Name=AluSc	16
chr13:107854750	A:G	FAM155A	NALF1	intronic	protein_coding	NEU-GABA-GLU	T;C;-;A||R;ALU;-;SINE/AluSc;intronic;FAM155A;-;-;intronic;FAM155A;-;-;intronic;FAM155A;-;-;-;1;1;1	Name=AluSc	14
chr13:107854788	A:G	FAM155A	NALF1	intronic	protein_coding	NA	.	Name=AluSc	11
chr13:114284109	A:G	UPF3A	UPF3A	other	protein_coding	NA	A;G;+;R;ALU;-;SINE/AluSg;intronic;UPF3A;-;-;intronic;UPF3A;-;-;intronic;UPF3A;-;-;-;714;30;52	Name=AluSg	19
chr13:114294362	A:G	UPF3A	UPF3A	intronic	protein_coding	NA	A;G;+;A||R;ALU;-;SINE/AluJb;intronic;UPF3A;-;-;intronic;UPF3A;-;-;intronic;UPF3A;-;-;-;426;27;47	Name=AluJb	8
chr13:19680997	A:G	PSPC1	PSPC1	intronic	protein_coding	NA	T;C;-;A||R;ALU;-;SINE/AluJr;intergenic;RP11-523H24.3||AL354808.2;-;-;intergenic;MPHOSPH8||PSPC1;-;-;intergenic;MPHOSPH8||PSPC1;-;-;-;268;28;44	Name=AluJr	14
chr13:19681000	A:G	PSPC1	PSPC1	intronic	protein_coding	NA	T;C;-;A||R||D;ALU;-;SINE/AluJr;intergenic;RP11-523H24.3||AL354808.2;-;-;intergenic;MPHOSPH8||PSPC1;-;-;intergenic;MPHOSPH8||PSPC1;-;-;-;305;28;44	Name=AluJr	14
chr13:19681015	A:G	PSPC1	PSPC1	intronic	protein_coding	NA	T;C;-;A||R||D;ALU;-;SINE/AluJr;intergenic;RP11-523H24.3||AL354808.2;-;-;intergenic;MPHOSPH8||PSPC1;-;-;intergenic;MPHOSPH8||PSPC1;-;-;-;307;28;46	Name=AluJr	14
chr13:32515069	A:G	N4BP2L2	N4BP2L2	UTR3	protein_coding	NA	T;C;-;A||R;ALU;-;SINE/AluSx1;intronic;N4BP2L2;-;-;intronic;N4BP2L2;-;-;intronic;N4BP2L2;-;-;-;270;29;45	Name=AluSx1	16
chr13:32515811	A:G	N4BP2L2	N4BP2L2	UTR3	protein_coding	NA	T;C;-;A||R;ALU;-;SINE/AluSx;intronic;N4BP2L2;-;-;intronic;N4BP2L2;-;-;intronic;N4BP2L2;-;-;-;656;30;51	Name=AluSx	23
chr13:32523608	A:G	N4BP2L2	N4BP2L2	intronic	protein_coding	NA	.	Name=AluSg7	12
chr13:42274563	A:G	AKAP11	AKAP11	intronic	protein_coding	NA	A;G;+;A||R;ALU;-;SINE/AluSz6;intronic;AKAP11;-;-;intronic;AKAP11;-;-;intronic;AKAP11;-;-;-;9;5;6	Name=AluSz6	19
chr13:44524614	A:G	TSC22D1	TSC22D1	intronic	protein_coding	NA	T;C;-;A||R;ALU;-;SINE/AluSq2;intronic;TSC22D1;-;-;intronic;TSC22D1;-;-;intronic;TSC22D1;-;-;-;6;4;4	Name=AluSq2	13
chr13:44524619	A:G	TSC22D1	TSC22D1	intronic	protein_coding	NA	T;C;-;A||R;ALU;-;SINE/AluSq2;intronic;TSC22D1;-;-;intronic;TSC22D1;-;-;intronic;TSC22D1;-;-;-;5;3;3	Name=AluSq2	13
chr13:44524747	A:G	TSC22D1	TSC22D1	intronic	protein_coding	NEU-GABA-GLU	T;C;-;A||R;ALU;-;SINE/AluSq2;intronic;TSC22D1;-;-;intronic;TSC22D1;-;-;intronic;TSC22D1;-;-;-;11;6;6	Name=AluSq2	15
chr13:44562983	A:G	TSC22D1	TSC22D1	intronic	protein_coding	NA	T;C;-;A||R;ALU;-;SINE/AluSq2;intronic;TSC22D1;-;-;intronic;TSC22D1;-;-;intronic;TSC22D1;-;-;-;12;3;4	Name=AluSq2	22
chr13:44562996	A:G	TSC22D1	TSC22D1	intronic	protein_coding	NA	T;C;-;A||R;ALU;-;SINE/AluSq2;intronic;TSC22D1;-;-;intronic;TSC22D1;-;-;intronic;TSC22D1;-;-;-;22;9;10	Name=AluSq2	23
chr13:45371596	A:G	TPT1-AS1	TPT1-AS1	ncRNA	lncRNA	NA	A;G;+;A||R||D;ALU;-;SINE/AluSx;ncRNA_intronic;TPT1-AS1;-;-;ncRNA_intronic;TPT1-AS1;-;-;ncRNA_intronic;TPT1-AS1;-;-;-;353;27;49	Name=AluSx	19
chr13:45385215	A:G	TPT1-AS1	TPT1-AS1	ncRNA	lncRNA	NA	A;G;+;A||R;ALU;-;SINE/AluSx1;ncRNA_intronic;TPT1-AS1;-;-;ncRNA_intronic;TPT1-AS1;-;-;ncRNA_intronic;TPT1-AS1;-;-;-;780;30;48	Name=AluSx1	20
chr13:45385216	A:G	TPT1-AS1	TPT1-AS1	ncRNA	lncRNA	NA	A;G;+;A||R||D;ALU;-;SINE/AluSx1;ncRNA_intronic;TPT1-AS1;-;-;ncRNA_intronic;TPT1-AS1;-;-;ncRNA_intronic;TPT1-AS1;-;-;-;741;30;49	Name=AluSx1	20
chr13:45385224	A:G	TPT1-AS1	TPT1-AS1	ncRNA	lncRNA	NA	A;G;+;A||R||D;ALU;-;SINE/AluSx1;ncRNA_intronic;TPT1-AS1;-;-;ncRNA_intronic;TPT1-AS1;-;-;ncRNA_intronic;TPT1-AS1;-;-;-;740;30;48	Name=AluSx1	19
chr13:45385421	A:G	TPT1-AS1	TPT1-AS1	ncRNA	lncRNA	NA	A;G;+;A||R;ALU;-;SINE/AluSx1;ncRNA_intronic;TPT1-AS1;-;-;ncRNA_intronic;TPT1-AS1;-;-;ncRNA_intronic;TPT1-AS1;-;-;-;888;30;52	Name=AluSx1	21
chr13:45386276	A:G	TPT1-AS1	TPT1-AS1	ncRNA	lncRNA	NA	A;G;+;A||R||D;ALU;-;SINE/AluJo;ncRNA_intronic;TPT1-AS1;-;-;ncRNA_intronic;TPT1-AS1;-;-;ncRNA_intronic;TPT1-AS1;-;-;-;1111;30;52	Name=AluJo	18
chr13:45388004	A:G	TPT1-AS1	TPT1-AS1	ncRNA	lncRNA	NA	A;G;+;R||D;ALU;-;SINE/AluJb;ncRNA_intronic;TPT1-AS1;-;-;ncRNA_intronic;TPT1-AS1;-;-;ncRNA_exonic;TPT1-AS1;-;-;-;825;27;48	Name=AluJb	17
chr13:45388080	A:G	TPT1-AS1	TPT1-AS1	ncRNA	lncRNA	NA	A;G;+;A||R||D;ALU;-;SINE/AluJb;ncRNA_intronic;TPT1-AS1;-;-;ncRNA_intronic;TPT1-AS1;-;-;ncRNA_exonic;TPT1-AS1;-;-;-;1007;30;53	Name=AluJb	21
chr13:45388729	A:G	TPT1-AS1	TPT1-AS1	ncRNA	lncRNA	NA	A;G;+;A||R||D;ALU;rs574505439;SINE/AluJb;ncRNA_intronic;TPT1-AS1;-;-;ncRNA_intronic;TPT1-AS1;-;-;ncRNA_exonic;TPT1-AS1;-;-;-;1146;30;54	Name=AluJb	20
chr13:49913721	A:G	SPRYD7	SPRYD7	UTR3	protein_coding	NA	T;C;-;A||R||D;ALU;-;SINE/AluY;UTR3;SPRYD7;-;-;UTR3;SPRYD7;-;-;UTR3;SPRYD7;-;-;-;980;30;54	Name=AluY	36
chr13:52422155	A:G	VPS36	VPS36	intronic	protein_coding	NA	T;C;-;A||R||D;REP;-;LINE/L1MA4A;intronic;VPS36;-;-;intronic;VPS36;-;-;intronic;VPS36;-;-;-;240;23;34	Name=L1MA4A	20
chr13:52422176	A:G	VPS36	VPS36	intronic	protein_coding	NA	T;C;-;A||R||D;REP;-;LINE/L1MA4A;intronic;VPS36;-;-;intronic;VPS36;-;-;intronic;VPS36;-;-;-;211;29;39	Name=L1MA4A	18
chr13:52689793	A:G	SUGT1	SUGT1	UTR3	protein_coding	NA	A;G;+;A||R||D;ALU;-;SINE/AluSx;UTR3;SUGT1;-;-;intergenic;SUGT1||LECT1;-;-;intergenic;SUGT1||LECT1;-;-;-;45;14;19	Name=AluSx	28
chr13:67150216	A:G	PCDH9	PCDH9	intronic	protein_coding	NA	T;C;-;A||R;ALU;-;SINE/AluSz;intronic;PCDH9;-;-;intronic;PCDH9;-;-;intronic;PCDH9;-;-;-;1;1;1	Name=AluSz	23
chr13:67154878	A:G	PCDH9	PCDH9	intronic	protein_coding	NA	T;C;-;A||R||D;ALU;-;SINE/AluSx3;intronic;PCDH9;-;-;intronic;PCDH9;-;-;intronic;PCDH9;-;-;-;5;2;2	Name=AluSx	23
chr13:67195242	A:G	PCDH9	PCDH9	intronic	protein_coding	NA	T;C;-;A||R;ALU;-;SINE/AluY;intronic;PCDH9;-;-;intronic;PCDH9;-;-;intronic;PCDH9;-;-;-;4;2;2	Name=AluY	24
chr13:79395731	A:G	RBM26	RBM26	intronic	protein_coding	NA	T;C;-;A||R;ALU;-;SINE/AluJo;intronic;RBM26;-;-;intronic;RBM26;-;-;intronic;RBM26;-;-;-;19;8;11	Name=AluJo	21
chr13:95581685	A:G	DZIP1	DZIP1	UTR3	protein_coding	NA	T;C;-;A||R;REP;-;SINE/FLAM_A;UTR3;DZIP1;-;-;UTR3;DZIP1;-;-;ncRNA_exonic;AK094990;-;-;-;812;27;49	Name=FLAM_A	35
chr13:107725658	A:G	FAM155A	NALF1	intronic	protein_coding	NA	T;C;-;A||R;ALU;-;SINE/AluSx;intronic;FAM155A;-;-;intronic;FAM155A;-;-;intronic;FAM155A;-;-;-;4;1;1	Name=AluSx	15
chr13:107728398	A:G	FAM155A	NALF1	intronic	protein_coding	NA	.	Name=L1PA8	14
chr13:107838404	A:G	FAM155A	NALF1	intronic	protein_coding	NA	T;C;-;A;NONREP;-;-/-;intronic;FAM155A;-;-;intronic;FAM155A;-;-;intronic;FAM155A;-;-;-;6;3;4	.	16
chr13:107838462	A:G	FAM155A	NALF1	intronic	protein_coding	NA	T;C;-;A;NONREP;-;-/-;intronic;FAM155A;-;-;intronic;FAM155A;-;-;intronic;FAM155A;-;-;-;7;2;3	.	18
chr13:107838474	A:G	FAM155A	NALF1	intronic	protein_coding	NA	T;C;-;A;NONREP;-;-/-;intronic;FAM155A;-;-;intronic;FAM155A;-;-;intronic;FAM155A;-;-;-;3;1;2	.	17
chr13:107838475	A:G	FAM155A	NALF1	intronic	protein_coding	NA	T;C;-;A;NONREP;-;-/-;intronic;FAM155A;-;-;intronic;FAM155A;-;-;intronic;FAM155A;-;-;-;6;2;2	.	15
chr13:107838568	A:G	FAM155A	NALF1	intronic	protein_coding	NA	T;C;-;A;NONREP;-;-/-;intronic;FAM155A;-;-;intronic;FAM155A;-;-;intronic;FAM155A;-;-;-;7;1;2	.	20
chr13:107854774	A:G	FAM155A	NALF1	intronic	protein_coding	NA	T;C;-;A;ALU;-;SINE/AluSc;intronic;FAM155A;-;-;intronic;FAM155A;-;-;intronic;FAM155A;-;-;-;2;1;1	Name=AluSc	13
chr13:107856174	A:G	FAM155A	NALF1	intronic	protein_coding	NEU-GABA-GLU	T;C;-;A;ALU;-;SINE/AluJr;intronic;FAM155A;-;-;intronic;FAM155A;-;-;intronic;FAM155A;-;-;-;5;1;2	Name=AluJr	13
chr13:110895487	A:G	ANKRD10	ANKRD10	intronic	protein_coding	NA	T;C;-;A||R;ALU;-;SINE/AluSx3;ncRNA_intronic;ANKRD10-IT1;-;-;intronic;ANKRD10;-;-;intronic;ANKRD10;-;-;-;1741;30;54	Name=AluSx3	24
chr13:19672225	A:G	MPHOSPH8	MPHOSPH8	UTR3	protein_coding	NA	A;G;+;A||R;ALU;-;SINE/AluSq2;UTR3;MPHOSPH8;-;-;UTR3;MPHOSPH8;-;-;UTR3;MPHOSPH8;-;-;-;1818;30;53	Name=AluSp	40
chr13:32532729	A:G	N4BP2L2	N4BP2L2	intronic	protein_coding	NA	T;C;-;A;ALU;-;SINE/AluSc;intronic;N4BP2L2;-;-;intronic;N4BP2L2;-;-;intronic;N4BP2L2;-;-;-;151;24;41	Name=AluSc	15
chr13:36846381	T:C	SMAD9	SMAD9	UTR3	protein_coding	NEU	.	Name=AluSc	25
chr13:45030497	A:G	GPALPP1	GPALPP1	intronic	protein_coding	NA	A;G;+;A||R||D;ALU;-;SINE/AluSx;ncRNA_intronic;RP11-321C24.1;-;-;intronic;GPALPP1;-;-;UTR3;KIAA1704;-;-;-;801;28;52	Name=AluSx	20
chr13:49913661	A:G	SPRYD7	SPRYD7	UTR3	protein_coding	NA	T;C;-;A||R;ALU;-;SINE/AluY;UTR3;SPRYD7;-;-;UTR3;SPRYD7;-;-;UTR3;SPRYD7;-;-;-;1334;30;54	Name=AluY	31
chr13:66939565	A:G	PCDH9	PCDH9	intronic	protein_coding	NA	T;C;-;A;ALU;-;SINE/AluSx1;intronic;PCDH9;-;-;intronic;PCDH9;-;-;intronic;PCDH9;-;-;-;2;2;2	Name=AluSx1	24
chr13:66939575	A:G	PCDH9	PCDH9	intronic	protein_coding	NA	T;C;-;A;ALU;-;SINE/AluSx1;intronic;PCDH9;-;-;intronic;PCDH9;-;-;intronic;PCDH9;-;-;-;3;1;1	Name=AluSx1	23
chr13:66956651	A:G	PCDH9	PCDH9	intronic	protein_coding	OLIG	T;C;-;A||R;ALU;-;SINE/AluSx;intronic;PCDH9;-;-;intronic;PCDH9;-;-;intronic;PCDH9;-;-;-;4;1;1	Name=AluSx	23
chr13:67112857	A:G	PCDH9	PCDH9	intronic	protein_coding	NA	T;C;-;A||R;ALU;-;SINE/AluJb;intronic;PCDH9;-;-;intronic;PCDH9;-;-;intronic;PCDH9;-;-;-;25;2;12	Name=AluJb	22
chr13:67150279	A:G	PCDH9	PCDH9	intronic	protein_coding	NA	T;C;-;A||R;ALU;-;SINE/AluSz;intronic;PCDH9;-;-;intronic;PCDH9;-;-;intronic;PCDH9;-;-;-;4;1;1	Name=AluSz	23
chr13:67154875	A:G	PCDH9	PCDH9	intronic	protein_coding	NA	T;C;-;R;ALU;-;SINE/AluSx3;intronic;PCDH9;-;-;intronic;PCDH9;-;-;intronic;PCDH9;-;-;-;0;0;0	Name=AluSx	18
chr13:67155003	A:G	PCDH9	PCDH9	intronic	protein_coding	NA	T;C;-;A;NONREP;-;-/-;intronic;PCDH9;-;-;intronic;PCDH9;-;-;intronic;PCDH9;-;-;-;5;1;2	.	22
chr13:67164487	A:G	PCDH9	PCDH9	intronic	protein_coding	NA	T;C;-;A;ALU;-;SINE/AluSg7;intronic;PCDH9;-;-;intronic;PCDH9;-;-;intronic;PCDH9;-;-;-;3;1;1	Name=AluSg7	19
chr13:67184679	A:G	PCDH9	PCDH9	intronic	protein_coding	NA	T;C;-;A||R;ALU;-;SINE/AluJb;intronic;PCDH9;-;-;intronic;PCDH9;-;-;intronic;PCDH9;-;-;-;6;3;3	Name=AluJb	24
chr13:67185805	A:G	PCDH9	PCDH9	intronic	protein_coding	NA	T;C;-;A||R;ALU;-;SINE/AluSp;intronic;PCDH9;-;-;intronic;PCDH9;-;-;intronic;PCDH9;-;-;-;3;1;1	Name=AluSp	26
chr13:67186005	A:G	PCDH9	PCDH9	intronic	protein_coding	NA	T;C;-;A||R;ALU;-;SINE/AluSp;intronic;PCDH9;-;-;intronic;PCDH9;-;-;intronic;PCDH9;-;-;-;5;2;2	Name=AluSp	25
chr13:67195309	A:G	PCDH9	PCDH9	intronic	protein_coding	NA	T;C;-;A||R;ALU;-;SINE/AluY;intronic;PCDH9;-;-;intronic;PCDH9;-;-;intronic;PCDH9;-;-;-;5;1;1	Name=AluY	21
chr13:77107486	A:G	MYCBP2	MYCBP2	intronic	protein_coding	NA	T;C;-;A||R;ALU;-;SINE/AluJb;intronic;MYCBP2;-;-;intronic;MYCBP2;-;-;intronic;MYCBP2;-;-;-;20;9;12	Name=AluJb	15
chr13:100301455	T:C	PCCA	PCCA	intronic	protein_coding	NA	.	.	4
chr13:102126340	A:G	FGF14	FGF14	intronic	protein_coding	NA	T;C;-;A;REP;-;LINE/L1MB4;intronic;FGF14;-;-;intronic;FGF14;-;-;intronic;FGF14;-;-;251;14;9;2;4	Name=L1MB4	19
chr13:102176360	A:G	FGF14	FGF14	intronic	protein_coding	NA	T;C;-;A||R;REP;-;LINE/L1PB4;intronic;FGF14;-;-;intronic;FGF14;-;-;intronic;FGF14;-;-;-;14;2;4	Name=L1PB4	19
chr13:102181282	A:G	FGF14	FGF14	intronic	protein_coding	NEU-GABA-GLU	T;C;-;A||R;REP;-;LTR/MLT1D;intronic;FGF14;-;-;intronic;FGF14;-;-;intronic;FGF14;-;-;-;10;1;2	Name=MLT1D	20
chr13:102247302	A:G	FGF14	FGF14	intronic	protein_coding	NA	T;C;-;A;REP;-;LINE/L1PREC2;intronic;FGF14;-;-;intronic;FGF14;-;-;intronic;FGF14;-;-;-;9;2;4	Name=L1PREC2	18
chr13:102247361	A:G	FGF14	FGF14	intronic	protein_coding	NA	T;C;-;A;REP;-;LINE/L1PREC2;intronic;FGF14;-;-;intronic;FGF14;-;-;intronic;FGF14;-;-;-;12;1;3	Name=L1PREC2	20
chr13:102247448	A:G	FGF14	FGF14	intronic	protein_coding	NA	T;C;-;A;REP;-;LINE/L1PREC2;intronic;FGF14;-;-;intronic;FGF14;-;-;intronic;FGF14;-;-;-;12;1;4	Name=L1PREC2	21
chr13:102247839	A:G	FGF14	FGF14	intronic	protein_coding	NA	T;C;-;A;REP;-;LINE/L1PREC2;intronic;FGF14;-;-;intronic;FGF14;-;-;intronic;FGF14;-;-;-;8;2;4	Name=L1PREC2	21
chr13:102247890	A:G	FGF14	FGF14	intronic	protein_coding	NEU-GABA-GLU	T;C;-;A;REP;-;LINE/L1PREC2;intronic;FGF14;-;-;intronic;FGF14;-;-;intronic;FGF14;-;-;-;12;1;3	Name=L1PREC2	21
chr13:102252949	A:G	FGF14	FGF14	intronic	protein_coding	NEU-GABA-GLU	T;C;-;A;REP;-;LINE/L1PA7;intronic;FGF14;-;-;intronic;FGF14;-;-;intronic;FGF14;-;-;-;14;2;4	Name=L1PA7	21
chr13:102253662	A:G	FGF14	FGF14	intronic	protein_coding	NEU-GABA-GLU	T;C;-;A||R;REP;-;LINE/L1PA7;intronic;FGF14;-;-;intronic;FGF14;-;-;intronic;FGF14;-;-;-;20;1;3	Name=L1PA7	22
chr13:102269758	A:G	FGF14	FGF14	intronic	protein_coding	NEU-GABA-GLU	T;C;-;A;REP;-;SINE/FLAM_A;intronic;FGF14;-;-;intronic;FGF14;-;-;intronic;FGF14;-;-;-;8;2;3	Name=FLAM_A	24
chr13:107452357	A:G	FAM155A	NALF1	intronic	protein_coding	NA	.	Name=THE1C	15
chr13:107512282	A:G	FAM155A	NALF1	intronic	protein_coding	NEU-GABA-GLU	T;C;-;A||R;ALU;-;SINE/AluSc8;intronic;FAM155A;-;-;intronic;FAM155A;-;-;intronic;FAM155A;-;-;-;2;1;1	Name=AluSc8	16
chr13:107685227	A:G	FAM155A	NALF1	intronic	protein_coding	NEU	T;C;-;A;ALU;-;SINE/AluSx3;intronic;FAM155A;-;-;intronic;FAM155A;-;-;intronic;FAM155A;-;-;-;5;3;3	Name=AluSx3	16
chr13:107685231	A:G	FAM155A	NALF1	intronic	protein_coding	NEU	T;C;-;A;ALU;-;SINE/AluSx3;intronic;FAM155A;-;-;intronic;FAM155A;-;-;intronic;FAM155A;-;-;-;4;3;3	Name=AluSx3	17
chr13:107725654	A:G	FAM155A	NALF1	intronic	protein_coding	NA	T;C;-;A||R;ALU;-;SINE/AluSx;intronic;FAM155A;-;-;intronic;FAM155A;-;-;intronic;FAM155A;-;-;-;3;1;1	Name=AluSx	15
chr13:107726707	A:G	FAM155A	NALF1	intronic	protein_coding	NEU	T;C;-;A;ALU;-;SINE/AluSc;intronic;FAM155A;-;-;intronic;FAM155A;-;-;intronic;FAM155A;-;-;-;3;1;2	Name=AluSc	17
chr13:107728368	A:G	FAM155A	NALF1	intronic	protein_coding	NA	.	Name=L1PA8	14
chr13:107729641	A:G	FAM155A	NALF1	intronic	protein_coding	NEU	.	Name=AluSx1	17
chr13:107792109	A:G	FAM155A-IT1	NALF1-IT1	ncRNA	lncRNA	NA	T;C;-;A;NONREP;rs187072202;-/-;ncRNA_intronic;FAM155A-IT1;-;-;ncRNA_intronic;FAM155A-IT1;-;-;ncRNA_intronic;BC043519;-;-;-;5;1;3	.	20
chr13:107837277	A:G	FAM155A	NALF1	intronic	protein_coding	NA	T;C;-;A;NONREP;-;-/-;intronic;FAM155A;-;-;intronic;FAM155A;-;-;intronic;FAM155A;-;-;-;4;1;2	.	17
chr13:110895415	A:G	ANKRD10	ANKRD10	intronic	protein_coding	NA	T;C;-;A||R;ALU;-;SINE/AluSx3;ncRNA_intronic;ANKRD10-IT1;-;-;intronic;ANKRD10;-;-;intronic;ANKRD10;-;-;-;1311;30;53	Name=AluSx3	16
chr13:110898975	A:G	ANKRD10	ANKRD10	intronic	protein_coding	NEU	T;C;-;A||R||D;ALU;-;SINE/AluSq;ncRNA_intronic;ANKRD10-IT1;-;-;intronic;ANKRD10;-;-;ncRNA_exonic;AK124233;-;-;-;1271;30;53	Name=AluSq2	22
chr13:114287436	A:G	UPF3A	UPF3A	other	protein_coding	NA	A;G;+;A;ALU;-;SINE/AluSx3;intronic;UPF3A;-;-;intronic;UPF3A;-;-;intronic;UPF3A;-;-;-;1;1;1	Name=AluSx3	17
chr13:114287868	A:G	UPF3A	UPF3A	intronic	protein_coding	NA	A;G;+;A||R;ALU;-;SINE/AluSx1;intronic;UPF3A;-;-;intronic;UPF3A;-;-;intronic;UPF3A;-;-;-;280;27;39	Name=AluSx1	11
chr13:19672965	A:G	MPHOSPH8	MPHOSPH8	UTR3	protein_coding	NA	A;G;+;A||R;ALU;-;SINE/AluJb;UTR3;MPHOSPH8;-;-;UTR3;MPHOSPH8;-;-;UTR3;MPHOSPH8;-;-;-;1777;30;55	Name=AluJb	37
chr13:19680192	A:G	PSPC1	PSPC1	intronic	protein_coding	NA	T;C;-;A||R;ALU;-;SINE/AluSx;intergenic;RP11-523H24.3||AL354808.2;-;-;intergenic;MPHOSPH8||PSPC1;-;-;intergenic;MPHOSPH8||PSPC1;-;-;-;3;2;2	Name=AluSx	15
chr13:19683027	A:G	PSPC1	PSPC1	intronic	protein_coding	NA	T;C;-;A||R||D;ALU;-;SINE/AluJo;intergenic;RP11-523H24.3||AL354808.2;-;-;intergenic;MPHOSPH8||PSPC1;-;-;intergenic;MPHOSPH8||PSPC1;-;-;-;200;26;36	Name=AluJo	19
chr13:19714671	A:G	PSPC1	PSPC1	intronic	protein_coding	NA	T;C;-;A||R||D;ALU;-;SINE/AluJb;intronic;PSPC1;-;-;intronic;PSPC1;-;-;intronic;PSPC1;-;-;-;4;3;3	Name=AluJb	18
chr13:19714703	A:G	PSPC1	PSPC1	intronic	protein_coding	NA	T;C;-;A||R;ALU;-;SINE/AluJb;intronic;PSPC1;-;-;intronic;PSPC1;-;-;intronic;PSPC1;-;-;-;16;9;10	Name=AluJb	20
chr13:19715849	A:G	PSPC1	PSPC1	intronic	protein_coding	NA	T;C;-;A||R||D;ALU;-;SINE/AluY;intronic;PSPC1;-;-;intronic;PSPC1;-;-;intronic;PSPC1;-;-;-;19;10;13	Name=AluY	15
chr13:21497610	A:G	MICU2	MICU2	intronic	protein_coding	NA	T;C;-;A||R||D;ALU;-;SINE/AluJo;intronic;MICU2;-;-;intronic;MICU2;-;-;intronic;MICU2;-;-;-;1449;30;54	Name=AluJo	15
chr13:24937536	A:G	TPTE2P1	TPTE2P1	ncRNA	transcribed_unprocessed_pseudogene	NEU-GABA-GLU	T;C;-;A||R;ALU;-;SINE/AluJr;intergenic;CENPJ||TPTE2P1;-;-;ncRNA_intronic;TPTE2P1;-;-;intronic;TPTE2P1;-;-;-;163;16;27	Name=AluJr	17
chr13:32501006	A:G	N4BP2L2	N4BP2L2	intronic	protein_coding	NA	T;C;-;A||R;ALU;-;SINE/AluSz;intronic;N4BP2L2;-;-;intronic;N4BP2L2;-;-;intronic;N4BP2L2;-;-;497;139;7;5;5	Name=AluSz	17
chr13:32515026	A:G	N4BP2L2	N4BP2L2	UTR3	protein_coding	NA	T;C;-;A||R;ALU;-;SINE/AluSx1;intronic;N4BP2L2;-;-;intronic;N4BP2L2;-;-;intronic;N4BP2L2;-;-;-;742;30;51	Name=AluSx1	18
chr13:32515038	A:G	N4BP2L2	N4BP2L2	UTR3	protein_coding	NA	T;C;-;A||R;ALU;-;SINE/AluSx1;intronic;N4BP2L2;-;-;intronic;N4BP2L2;-;-;intronic;N4BP2L2;-;-;-;410;29;47	Name=AluSx1	16
chr13:32515055	A:G	N4BP2L2	N4BP2L2	UTR3	protein_coding	NA	T;C;-;A;ALU;-;SINE/AluSx1;intronic;N4BP2L2;-;-;intronic;N4BP2L2;-;-;intronic;N4BP2L2;-;-;-;139;26;38	Name=AluSx1	15
chr13:32515907	A:G	N4BP2L2	N4BP2L2	UTR3	protein_coding	OLIG	T;C;-;A||R;ALU;-;SINE/AluSx;intronic;N4BP2L2;-;-;intronic;N4BP2L2;-;-;intronic;N4BP2L2;-;-;-;11;5;5	Name=AluSx	18
chr13:32515908	A:G	N4BP2L2	N4BP2L2	UTR3	protein_coding	OLIG	T;C;-;A||R;ALU;-;SINE/AluSx;intronic;N4BP2L2;-;-;intronic;N4BP2L2;-;-;intronic;N4BP2L2;-;-;-;9;4;4	Name=AluSx	18
chr13:32527950	A:G	N4BP2L2	N4BP2L2	intronic	protein_coding	NA	T;C;-;A||R;ALU;-;SINE/AluSg;intronic;N4BP2L2;-;-;intronic;N4BP2L2;-;-;intronic;N4BP2L2;-;-;-;1;1;1	Name=AluSg	16
chr13:34953884	A:G	NBEA	NBEA	intronic	protein_coding	NEU-GABA-GLU	A;G;+;A;REP;-;DNA/MER1B;intronic;NBEA;-;-;intronic;NBEA;-;-;intronic;NBEA;-;-;-;4;2;3	Name=MER1B	13
chr13:34954208	A:G	NBEA	NBEA	intronic	protein_coding	NA	A;G;+;A;REP;rs371796817;DNA/MER2;intronic;NBEA;-;-;intronic;NBEA;-;-;intronic;NBEA;-;-;-;4;1;2	Name=MER2	12
chr13:35073716	A:G	NBEA	NBEA	intronic	protein_coding	NA	A;G;+;A||R||D;ALU;-;SINE/AluJb;intronic;NBEA;-;-;intronic;NBEA;-;-;intronic;NBEA;-;-;-;20;11;14	Name=AluJb	15
chr13:36821603	A:G	RFXAP	RFXAP	intronic	protein_coding	NA	A;G;+;A||R;ALU;-;SINE/AluJr;intronic;RFXAP;-;-;intronic;RFXAP;-;-;intronic;RFXAP;-;-;-;39;15;19	Name=AluJr	14
chr13:36841253	T:C	SMAD9	SMAD9	intergenic	protein_coding	NA	A;G;+;R;ALU;-;SINE/AluSz6;intergenic;RFXAP||SMAD9;-;-;intergenic;RFXAP||SMAD9;-;-;intergenic;RFXAP||SMAD9;-;-;-;97;18;23	Name=AluSz6	12
chr13:36841270	T:C	SMAD9	SMAD9	intergenic	protein_coding	NA	A;G;+;A||R;ALU;-;SINE/AluSz6;intergenic;RFXAP||SMAD9;-;-;intergenic;RFXAP||SMAD9;-;-;intergenic;RFXAP||SMAD9;-;-;-;131;21;33	Name=AluSz6	18
chr13:45344961	A:G	TPT1-AS1	TPT1-AS1	ncRNA	lncRNA	NA	A;G;+;R||D;ALU;-;SINE/AluSx1;ncRNA_intronic;TPT1-AS1;-;-;ncRNA_intronic;TPT1-AS1;-;-;ncRNA_intronic;TPT1-AS1;-;-;-;0;0;0	Name=AluSx1	18
chr13:45345002	A:G	TPT1-AS1	TPT1-AS1	ncRNA	lncRNA	NA	A;G;+;A||R||D;ALU;-;SINE/AluSx1;ncRNA_intronic;TPT1-AS1;-;-;ncRNA_intronic;TPT1-AS1;-;-;ncRNA_intronic;TPT1-AS1;-;-;-;48;22;26	Name=AluSx1	18
chr13:45351895	A:G	TPT1-AS1	TPT1-AS1	ncRNA	lncRNA	NA	A;G;+;A||R;ALU;-;SINE/AluJb;ncRNA_splicing;TPT1-AS1;-;-;ncRNA_intronic;TPT1-AS1;-;-;ncRNA_intronic;TPT1-AS1;-;-;-;111;20;28	Name=AluJb	19
chr13:45385238	A:G	TPT1-AS1	TPT1-AS1	ncRNA	lncRNA	NA	A;G;+;A;ALU;-;SINE/AluSx1;ncRNA_intronic;TPT1-AS1;-;-;ncRNA_intronic;TPT1-AS1;-;-;ncRNA_intronic;TPT1-AS1;-;-;-;505;28;45	Name=AluSx1	15
chr13:45385372	A:G	TPT1-AS1	TPT1-AS1	ncRNA	lncRNA	NA	A;G;+;A||R||D;ALU;-;SINE/AluSx1;ncRNA_intronic;TPT1-AS1;-;-;ncRNA_intronic;TPT1-AS1;-;-;ncRNA_intronic;TPT1-AS1;-;-;-;794;30;51	Name=AluSx1	20
chr13:45386269	A:G	TPT1-AS1	TPT1-AS1	ncRNA	lncRNA	NA	A;G;+;A||R;ALU;-;SINE/AluJo;ncRNA_intronic;TPT1-AS1;-;-;ncRNA_intronic;TPT1-AS1;-;-;ncRNA_intronic;TPT1-AS1;-;-;-;896;30;51	Name=AluJo	13
chr13:52417521	A:G	VPS36	VPS36	intronic	protein_coding	NA	T;C;-;A||R;ALU;-;SINE/AluSp;intronic;VPS36;-;-;intronic;VPS36;-;-;intronic;VPS36;-;-;-;446;28;43	Name=AluSp	15
chr13:52417627	A:G	VPS36	VPS36	intronic	protein_coding	NA	T;C;-;A||R;ALU;-;SINE/AluSp;intronic;VPS36;-;-;intronic;VPS36;-;-;intronic;VPS36;-;-;-;718;30;49	Name=AluSp	17
chr13:52417632	A:G	VPS36	VPS36	intronic	protein_coding	NA	T;C;-;A||R;ALU;-;SINE/AluSp;intronic;VPS36;-;-;intronic;VPS36;-;-;intronic;VPS36;-;-;-;580;30;50	Name=AluSp	16
chr13:52417633	A:G	VPS36	VPS36	intronic	protein_coding	NA	T;C;-;A||R;ALU;-;SINE/AluSp;intronic;VPS36;-;-;intronic;VPS36;-;-;intronic;VPS36;-;-;-;735;30;50	Name=AluSp	16
chr13:52420790	A:G	VPS36	VPS36	intronic	protein_coding	NA	.	Name=L1MA1	6
chr13:52421013	A:G	VPS36	VPS36	intronic	protein_coding	NA	T;C;-;A;ALU;-;SINE/AluSx;intronic;VPS36;-;-;intronic;VPS36;-;-;intronic;VPS36;-;-;-;162;23;34	Name=AluSx	17
chr13:52421268	A:G	VPS36	VPS36	intronic	protein_coding	NA	T;C;-;A||R;REP;-;LINE/L1MA6;intronic;VPS36;-;-;intronic;VPS36;-;-;intronic;VPS36;-;-;-;505;26;40	Name=L1MA6	20
chr13:52421944	A:G	VPS36	VPS36	intronic	protein_coding	NA	T;C;-;A||R;REP;-;LINE/L1MA4A;intronic;VPS36;-;-;intronic;VPS36;-;-;intronic;VPS36;-;-;-;224;27;40	Name=L1MA4A	20
chr13:52421957	A:G	VPS36	VPS36	intronic	protein_coding	NA	T;C;-;A||R;REP;-;LINE/L1MA4A;intronic;VPS36;-;-;intronic;VPS36;-;-;intronic;VPS36;-;-;-;172;24;35	Name=L1MA4A	18
chr13:52422180	A:G	VPS36	VPS36	intronic	protein_coding	NA	T;C;-;A||R;REP;-;LINE/L1MA4A;intronic;VPS36;-;-;intronic;VPS36;-;-;intronic;VPS36;-;-;-;8;4;4	Name=L1MA4A	17
chr13:52629937	A:G	HNRNPA1L2	HNRNPA1L2	intronic	protein_coding	NA	A;G;+;R;ALU;-;SINE/AluSg;intronic;HNRNPA1L2;-;-;intronic;HNRNPA1L2;-;-;intronic;HNRNPA1L2;-;-;-;0;0;0	Name=AluSg	20
chr13:66929461	A:G	PCDH9	PCDH9	intronic	protein_coding	NA	T;C;-;A;ALU;-;SINE/AluSp;intronic;PCDH9;-;-;intronic;PCDH9;-;-;intronic;PCDH9;-;-;-;3;1;1	Name=AluSp	23
chr13:66935199	A:G	PCDH9	PCDH9	intronic	protein_coding	NA	T;C;-;A||R;ALU;-;SINE/AluJb;intronic;PCDH9;-;-;intronic;PCDH9;-;-;intronic;PCDH9;-;-;-;2;1;1	Name=AluJb	22
chr13:66955990	A:G	PCDH9	PCDH9	intronic	protein_coding	NA	T;C;-;A;ALU;-;SINE/AluSq2;intronic;PCDH9;-;-;intronic;PCDH9;-;-;intronic;PCDH9;-;-;-;2;1;2	Name=AluSq2	23
chr13:66955992	A:G	PCDH9	PCDH9	intronic	protein_coding	NA	.	Name=AluSq2	23
chr13:67104687	A:G	PCDH9	PCDH9	intronic	protein_coding	NA	.	Name=AluY	25
chr13:67150198	A:G	PCDH9	PCDH9	intronic	protein_coding	NA	T;C;-;A||R;ALU;-;SINE/AluSz;intronic;PCDH9;-;-;intronic;PCDH9;-;-;intronic;PCDH9;-;-;-;5;2;3	Name=AluSz	21
chr13:67154839	A:G	PCDH9	PCDH9	intronic	protein_coding	NA	T;C;-;A||R||D;ALU;-;SINE/AluSx3;intronic;PCDH9;-;-;intronic;PCDH9;-;-;intronic;PCDH9;-;-;-;2;1;1	Name=AluSx	22
chr13:67184697	A:G	PCDH9	PCDH9	intronic	protein_coding	NA	T;C;-;A||R;ALU;-;SINE/AluJb;intronic;PCDH9;-;-;intronic;PCDH9;-;-;intronic;PCDH9;-;-;-;10;5;6	Name=AluJb	24
chr13:67185999	A:G	PCDH9	PCDH9	intronic	protein_coding	NA	T;C;-;A;ALU;-;SINE/AluSp;intronic;PCDH9;-;-;intronic;PCDH9;-;-;intronic;PCDH9;-;-;-;5;1;2	Name=AluSp	23
chr13:77714506	A:G	SLAIN1	SLAIN1	intronic	protein_coding	NA	A;G;+;A||R;ALU;-;SINE/AluJr;intronic;SLAIN1;-;-;intronic;SLAIN1;-;-;intronic;SLAIN1;-;-;-;23;5;7	Name=AluJr	22
chr13:79331207	A:G	RBM26	RBM26	intronic	protein_coding	NA	T;C;-;A||R;ALU;-;SINE/AluJb;intronic;RBM26;-;-;intronic;RBM26;-;-;intronic;RBM26;-;-;-;13;6;7	Name=AluJb	21
chr13:95992814	A:G	UGGT2	UGGT2	intronic	protein_coding	NA	T;C;-;A||R;REP;-;LINE/L1PA16;intronic;UGGT2;-;-;intronic;UGGT2;-;-;intronic;UGGT2;-;-;-;48;16;17	Name=L1PA16	17
chr13:102804632	A:G	BIVM	BIVM	intronic	protein_coding	NA	A;G;+;A||R;ALU;-;SINE/AluSx;intronic;BIVM;-;-;intronic;BIVM;-;-;intronic;BIVM;-;-;-;376;29;48	Name=AluSz	16
chr13:107792499	A:G	FAM155A-IT1	NALF1-IT1	ncRNA	lncRNA	NEU-GABA-GLU	.	.	17
chr13:114288201	A:G	UPF3A	UPF3A	intronic	protein_coding	NA	A;G;+;R;NONREP;-;-/-;intronic;UPF3A;-;-;intronic;UPF3A;-;-;intronic;UPF3A;-;-;-;334;28;47	.	20
chr13:19670908	T:C	MPHOSPH8	MPHOSPH8	intronic	protein_coding	NA	T;C;-;A;ALU;-;SINE/AluJb;exonic;MPHOSPH8;synonymous	Name=AluJb	8
chr13:19679009	A:G	PSPC1	PSPC1	intronic	protein_coding	NA	T;C;-;A||R||D;ALU;-;SINE/AluJb;intergenic;RP11-523H24.3||AL354808.2;-;-;intergenic;MPHOSPH8||PSPC1;-;-;intergenic;MPHOSPH8||PSPC1;-;-;-;900;30;54	Name=AluJb	26
chr13:25318225	A:G	NUP58	NUP58	intronic	protein_coding	NA	A;G;+;A||R;ALU;-;SINE/AluSg4;intronic;NUPL1;-;-;intronic;NUP58;-;-;intronic;NUPL1;-;-;-;269;25;37	Name=AluSg4	15
chr13:36833910	A:G	RFXAP	RFXAP	intergenic	protein_coding	NA	A;G;+;A||R;ALU;-;SINE/AluSz;intergenic;RFXAP||SMAD9;-;-;intergenic;RFXAP||SMAD9;-;-;intergenic;RFXAP||SMAD9;-;-;-;16;8;9	Name=AluSz	12
chr13:43743170	A:G	ENOX1	ENOX1	intronic	protein_coding	NA	T;C;-;A;NONREP;-;-/-;intronic;ENOX1;-;-;intronic;ENOX1;-;-;intronic;ENOX1;-;-;-;2;2;2	.	12
chr13:45031077	A:G	GPALPP1	GPALPP1	intronic	protein_coding	NA	A;G;+;A||R;ALU;-;SINE/AluSq2;ncRNA_intronic;RP11-321C24.1;-;-;intronic;GPALPP1;-;-;intronic;KIAA1704;-;-;-;467;29;54	Name=AluSq2	22
chr13:52420854	A:G	VPS36	VPS36	intronic	protein_coding	NA	T;C;-;A||R;ALU;-;SINE/AluSx;intronic;VPS36;-;-;intronic;VPS36;-;-;intronic;VPS36;-;-;-;213;27;37	Name=AluSx	15
chr13:52420860	A:G	VPS36	VPS36	intronic	protein_coding	NA	T;C;-;A||R;ALU;-;SINE/AluSx;intronic;VPS36;-;-;intronic;VPS36;-;-;intronic;VPS36;-;-;-;248;29;40	Name=AluSx	16
chr13:52421009	A:G	VPS36	VPS36	intronic	protein_coding	MGAS	T;C;-;A||R||D;ALU;-;SINE/AluSx;intronic;VPS36;-;-;intronic;VPS36;-;-;intronic;VPS36;-;-;-;349;27;40	Name=AluSx	21
chr13:52421077	A:G	VPS36	VPS36	intronic	protein_coding	NA	T;C;-;A||R;ALU;-;SINE/AluSx;intronic;VPS36;-;-;intronic;VPS36;-;-;intronic;VPS36;-;-;-;222;24;35	Name=AluSx	19
chr13:52422162	A:G	VPS36	VPS36	intronic	protein_coding	NA	T;C;-;A||R;REP;-;LINE/L1MA4A;intronic;VPS36;-;-;intronic;VPS36;-;-;intronic;VPS36;-;-;-;121;22;30	Name=L1MA4A	16
chr13:52629938	A:G	HNRNPA1L2	HNRNPA1L2	intronic	protein_coding	NA	A;G;+;A||R||D;ALU;-;SINE/AluSg;intronic;HNRNPA1L2;-;-;intronic;HNRNPA1L2;-;-;intronic;HNRNPA1L2;-;-;-;1;1;1	Name=AluSg	17
chr13:52630455	A:G	HNRNPA1L2	HNRNPA1L2	intronic	protein_coding	NA	A;G;+;A||R||D;ALU;-;SINE/AluSz;intronic;HNRNPA1L2;-;-;intronic;HNRNPA1L2;-;-;intronic;HNRNPA1L2;-;-;-;714;29;52	Name=AluSz	22
chr13:67150171	A:G	PCDH9	PCDH9	intronic	protein_coding	NA	T;C;-;A;ALU;-;SINE/AluSz;intronic;PCDH9;-;-;intronic;PCDH9;-;-;intronic;PCDH9;-;-;-;4;1;1	Name=AluSz	22
chr13:79397097	A:G	RBM26	RBM26	intronic	protein_coding	NA	T;C;-;A||R;ALU;-;SINE/AluSx;intronic;RBM26;-;-;intronic;RBM26;-;-;intronic;RBM26;-;-;-;9;5;6	Name=AluSx	21
chr13:97351864	A:G	MBNL2	MBNL2	intronic	protein_coding	NA	.	Name=AluSz	13
chr13:102181285	A:G	FGF14	FGF14	intronic	protein_coding	NEU-GABA-GLU	T;C;-;A||R;REP;-;LTR/MLT1D;intronic;FGF14;-;-;intronic;FGF14;-;-;intronic;FGF14;-;-;-;11;1;3	Name=MLT1D	20
chr13:102247879	A:G	FGF14	FGF14	intronic	protein_coding	NA	T;C;-;A;REP;-;LINE/L1PREC2;intronic;FGF14;-;-;intronic;FGF14;-;-;intronic;FGF14;-;-;-;10;2;3	Name=L1PREC2	15
chr13:102273903	A:G	FGF14	FGF14	intronic	protein_coding	NA	T;C;-;A||R;ALU;-;SINE/AluJo;intronic;FGF14;-;-;intronic;FGF14;-;-;intronic;FGF14;-;-;-;8;1;2	Name=AluJo	16
chr13:107493830	A:G	FAM155A	NALF1	intronic	protein_coding	NA	T;C;-;A;ALU;-;SINE/AluJo;intronic;FAM155A;-;-;intronic;FAM155A;-;-;intronic;FAM155A;-;-;-;3;1;2	Name=AluJo	17
chr13:107509935	A:G	FAM155A	NALF1	intronic	protein_coding	NEU	T;C;-;R;ALU;-;SINE/AluJb;intronic;FAM155A;-;-;intronic;FAM155A;-;-;intronic;FAM155A;-;-;-;1;1;1	Name=AluJb	13
chr13:107510008	A:G	FAM155A	NALF1	intronic	protein_coding	NA	T;C;-;A;ALU;-;SINE/AluJb;intronic;FAM155A;-;-;intronic;FAM155A;-;-;intronic;FAM155A;-;-;-;6;1;2	Name=AluJb	13
chr13:107512277	A:G	FAM155A	NALF1	intronic	protein_coding	NEU-GABA-GLU	T;C;-;A||R;ALU;-;SINE/AluSc8;intronic;FAM155A;-;-;intronic;FAM155A;-;-;intronic;FAM155A;-;-;-;1;1;1	Name=AluSc8	13
chr13:107512318	A:G	FAM155A	NALF1	intronic	protein_coding	NA	T;C;-;A;ALU;-;SINE/AluSc8;intronic;FAM155A;-;-;intronic;FAM155A;-;-;intronic;FAM155A;-;-;-;4;2;3	Name=AluSc8	12
chr13:107611628	A:G	FAM155A	NALF1	intronic	protein_coding	NA	T;C;-;R;ALU;-;SINE/AluJr;intronic;FAM155A;-;-;intronic;FAM155A;-;-;intronic;FAM155A;-;-;-;7;2;4	Name=AluJr	13
chr13:107611660	A:G	FAM155A	NALF1	intronic	protein_coding	NEU	.	Name=AluJr	13
chr13:107660272	A:G	FAM155A	NALF1	intronic	protein_coding	NEU-GABA-GLU	T;C;-;A;ALU;-;SINE/AluSx;intronic;FAM155A;-;-;intronic;FAM155A;-;-;intronic;FAM155A;-;-;-;1;1;1	Name=AluSc	8
chr13:107714559	A:G	FAM155A	NALF1	intronic	protein_coding	NA	.	Name=AluSz	16
chr13:107727061	A:G	FAM155A	NALF1	intronic	protein_coding	NEU-GABA-GLU	T;C;-;A||R;ALU;-;SINE/AluSx3;intronic;FAM155A;-;-;intronic;FAM155A;-;-;intronic;FAM155A;-;-;-;3;1;2	Name=AluSx3	18
chr13:107761305	A:G	FAM155A	NALF1	intronic	protein_coding	NA	T;C;-;R;ALU;-;SINE/AluY;intronic;FAM155A;-;-;intronic;FAM155A;-;-;intronic;FAM155A;-;-;-;1;1;1	Name=AluY	15
chr13:107838412	A:G	FAM155A	NALF1	intronic	protein_coding	NA	T;C;-;A;NONREP;-;-/-;intronic;FAM155A;-;-;intronic;FAM155A;-;-;intronic;FAM155A;-;-;-;6;3;3	.	14
chr13:107854629	A:G	FAM155A	NALF1	intronic	protein_coding	NEU-GABA-GLU	T;C;-;A||R;ALU;-;SINE/AluSc;intronic;FAM155A;-;-;intronic;FAM155A;-;-;intronic;FAM155A;-;-;-;3;2;2	Name=AluSc	15
chr13:19672864	T:C	MPHOSPH8	MPHOSPH8	UTR3	protein_coding	NA	.	Name=AluJb	19
chr13:19679033	A:G	PSPC1	PSPC1	intronic	protein_coding	NA	T;C;-;A||R||D;ALU;-;SINE/AluJb;intergenic;RP11-523H24.3||AL354808.2;-;-;intergenic;MPHOSPH8||PSPC1;-;-;intergenic;MPHOSPH8||PSPC1;-;-;-;771;30;54	Name=AluJb	25
chr13:19691746	A:G	PSPC1	PSPC1	intronic	protein_coding	NA	T;C;-;A||R;ALU;-;SINE/AluSx1;intergenic;RP11-523H24.3||AL354808.2;-;-;intergenic;MPHOSPH8||PSPC1;-;-;intergenic;MPHOSPH8||PSPC1;-;-;-;46;16;21	Name=AluSx1	14
chr13:19715951	A:G	PSPC1	PSPC1	intronic	protein_coding	NA	T;C;-;A||R||D;ALU;-;SINE/AluY;intronic;PSPC1;-;-;intronic;PSPC1;-;-;intronic;PSPC1;-;-;-;24;10;11	Name=AluY	15
chr13:32502201	A:G	N4BP2L2	N4BP2L2	intronic	protein_coding	NA	T;C;-;A||R||D;ALU;-;SINE/AluSx;intronic;N4BP2L2;-;-;intronic;N4BP2L2;-;-;intronic;N4BP2L2;-;-;317;26;19;8;9	Name=AluSx	10
chr13:32502228	A:G	N4BP2L2	N4BP2L2	intronic	protein_coding	NA	T;C;-;A||R;ALU;-;SINE/AluSx;intronic;N4BP2L2;-;-;intronic;N4BP2L2;-;-;intronic;N4BP2L2;-;-;-;20;8;9	Name=AluSx	11
chr13:32524983	A:G	N4BP2L2	N4BP2L2	intronic	protein_coding	NA	T;C;-;A||R||D;ALU;-;SINE/AluJb;intronic;N4BP2L2;-;-;intronic;N4BP2L2;-;-;intronic;N4BP2L2;-;-;-;845;30;54	Name=AluJb	21
chr13:35073857	A:G	NBEA	NBEA	intronic	protein_coding	NA	A;G;+;A||R;ALU;-;SINE/AluJb;intronic;NBEA;-;-;intronic;NBEA;-;-;intronic;NBEA;-;-;-;21;12;13	Name=AluJb	14
chr13:45030399	A:G	GPALPP1	GPALPP1	intronic	protein_coding	NA	A;G;+;A||R;ALU;-;SINE/AluSx;ncRNA_intronic;RP11-321C24.1;-;-;intronic;GPALPP1;-;-;UTR3;KIAA1704;-;-;-;1037;30;54	Name=AluSx	33
chr13:45030506	A:G	GPALPP1	GPALPP1	intronic	protein_coding	NA	A;G;+;A||R||D;ALU;rs535765318;SINE/AluSx;ncRNA_intronic;RP11-321C24.1;-;-;intronic;GPALPP1;-;-;UTR3;KIAA1704;-;-;-;1124;30;55	Name=AluSx	31
chr13:45385350	A:G	TPT1-AS1	TPT1-AS1	ncRNA	lncRNA	NEU	A;G;+;A||R;ALU;-;SINE/AluSx1;ncRNA_intronic;TPT1-AS1;-;-;ncRNA_intronic;TPT1-AS1;-;-;ncRNA_intronic;TPT1-AS1;-;-;-;467;30;48	Name=AluSx1	14
chr13:45388624	A:G	TPT1-AS1	TPT1-AS1	ncRNA	lncRNA	NA	A;G;+;R;ALU;-;SINE/AluJb;ncRNA_intronic;TPT1-AS1;-;-;ncRNA_intronic;TPT1-AS1;-;-;ncRNA_exonic;TPT1-AS1;-;-;-;630;30;53	Name=AluJb	14
chr13:66457734	A:G	PCDH9	PCDH9	intronic	protein_coding	OLIG	T;C;-;A;NONREP;-;-/-;intronic;PCDH9;-;-;intronic;PCDH9;-;-;intronic;PCDH9;-;-;-;3;2;2	.	19
chr13:66457744	A:G	PCDH9	PCDH9	intronic	protein_coding	OLIG	T;C;-;A;NONREP;-;-/-;intronic;PCDH9;-;-;intronic;PCDH9;-;-;intronic;PCDH9;-;-;-;5;2;2	.	19
chr13:66939548	A:G	PCDH9	PCDH9	intronic	protein_coding	NA	T;C;-;A;ALU;-;SINE/AluSx1;intronic;PCDH9;-;-;intronic;PCDH9;-;-;intronic;PCDH9;-;-;-;2;1;1	Name=AluSx1	22
chr13:66954888	A:G	PCDH9	PCDH9	intronic	protein_coding	NA	T;C;-;A;ALU;-;SINE/AluY;intronic;PCDH9;-;-;intronic;PCDH9;-;-;intronic;PCDH9;-;-;-;2;1;1	Name=AluY	18
chr13:66956698	A:G	PCDH9	PCDH9	intronic	protein_coding	NA	T;C;-;A||R;ALU;-;SINE/AluSx;intronic;PCDH9;-;-;intronic;PCDH9;-;-;intronic;PCDH9;-;-;-;4;1;1	Name=AluSx	25
chr13:66959665	A:G	PCDH9	PCDH9	intronic	protein_coding	NA	T;C;-;A||R;ALU;-;SINE/AluJr;intronic;PCDH9;-;-;intronic;PCDH9;-;-;intronic;PCDH9;-;-;-;3;1;2	Name=AluJr	19
chr13:66959668	A:G	PCDH9	PCDH9	intronic	protein_coding	NA	T;C;-;A;ALU;-;SINE/AluJr;intronic;PCDH9;-;-;intronic;PCDH9;-;-;intronic;PCDH9;-;-;-;2;1;1	Name=AluJr	18
chr13:67104659	A:G	PCDH9	PCDH9	intronic	protein_coding	NA	.	Name=AluY	25
chr13:67126755	A:G	PCDH9	PCDH9	intronic	protein_coding	NA	T;C;-;A;ALU;-;SINE/AluSc5;intronic;PCDH9;-;-;intronic;PCDH9;-;-;intronic;PCDH9;-;-;-;3;1;1	Name=AluSc5	19
chr13:67141403	A:G	PCDH9	PCDH9	intronic	protein_coding	NA	T;C;-;A||R;ALU;-;SINE/AluJo;intronic;PCDH9;-;-;intronic;PCDH9;-;-;intronic;PCDH9;-;-;-;3;1;1	Name=AluJo	21
chr13:67141405	A:G	PCDH9	PCDH9	intronic	protein_coding	NA	T;C;-;A||R;ALU;-;SINE/AluJo;intronic;PCDH9;-;-;intronic;PCDH9;-;-;intronic;PCDH9;-;-;-;4;1;2	Name=AluJo	21
chr13:67154465	A:G	PCDH9	PCDH9	intronic	protein_coding	NA	T;C;-;A||R||D;ALU;-;SINE/AluJb;intronic;PCDH9;-;-;intronic;PCDH9;-;-;intronic;PCDH9;-;-;-;3;1;1	Name=AluJb	19
chr13:67154468	A:G	PCDH9	PCDH9	intronic	protein_coding	OLIG	T;C;-;A;ALU;-;SINE/AluJb;intronic;PCDH9;-;-;intronic;PCDH9;-;-;intronic;PCDH9;-;-;-;3;1;2	Name=AluJb	18
chr13:67184582	A:G	PCDH9	PCDH9	intronic	protein_coding	NA	T;C;-;A||R;ALU;-;SINE/AluJb;intronic;PCDH9;-;-;intronic;PCDH9;-;-;intronic;PCDH9;-;-;-;5;2;2	Name=AluJb	24
chr13:67184609	A:G	PCDH9	PCDH9	intronic	protein_coding	NA	T;C;-;A;ALU;-;SINE/AluJb;intronic;PCDH9;-;-;intronic;PCDH9;-;-;intronic;PCDH9;-;-;-;2;1;1	Name=AluJb	24
chr13:67184669	A:G	PCDH9	PCDH9	intronic	protein_coding	NA	T;C;-;A||R;ALU;-;SINE/AluJb;intronic;PCDH9;-;-;intronic;PCDH9;-;-;intronic;PCDH9;-;-;-;6;2;2	Name=AluJb	24
chr13:67185800	A:G	PCDH9	PCDH9	intronic	protein_coding	NA	T;C;-;A||R;ALU;-;SINE/AluSp;intronic;PCDH9;-;-;intronic;PCDH9;-;-;intronic;PCDH9;-;-;-;4;1;2	Name=AluSp	23
chr13:102126284	A:G	FGF14	FGF14	intronic	protein_coding	NA	T;C;-;A||R;REP;-;LINE/L1MB4;intronic;FGF14;-;-;intronic;FGF14;-;-;intronic;FGF14;-;-;-;12;2;4	Name=L1MB4	19
chr13:102181288	A:G	FGF14	FGF14	intronic	protein_coding	NEU-GABA-GLU	T;C;-;A;REP;-;LTR/MLT1D;intronic;FGF14;-;-;intronic;FGF14;-;-;intronic;FGF14;-;-;-;10;1;3	Name=MLT1D	20
chr13:107357163	A:G	FAM155A	NALF1	intronic	protein_coding	NEU-GLU	T;C;-;A;REP;-;LTR/THE1D;intronic;FAM155A;-;-;intronic;FAM155A;-;-;intronic;FAM155A;-;-;-;2;1;2	Name=THE1D	14
chr13:107357165	A:G	FAM155A	NALF1	intronic	protein_coding	NA	T;C;-;A;REP;-;LTR/THE1D;intronic;FAM155A;-;-;intronic;FAM155A;-;-;intronic;FAM155A;-;-;-;1;1;1	Name=THE1D	11
chr13:107418060	A:G	FAM155A	NALF1	intronic	protein_coding	NA	T;C;-;A;ALU;-;SINE/AluSx;intronic;FAM155A;-;-;intronic;FAM155A;-;-;intronic;FAM155A;-;-;-;6;3;4	Name=AluSx	15
chr13:107512331	A:G	FAM155A	NALF1	intronic	protein_coding	NEU-GABA-GLU	T;C;-;A||R;ALU;-;SINE/AluSc8;intronic;FAM155A;-;-;intronic;FAM155A;-;-;intronic;FAM155A;-;-;-;3;1;1	Name=AluSc8	13
chr13:107720428	A:G	FAM155A	NALF1	intronic	protein_coding	NA	T;C;-;A;ALU;-;SINE/AluSg;intronic;FAM155A;-;-;intronic;FAM155A;-;-;intronic;FAM155A;-;-;-;2;1;1	Name=AluSx4	12
chr13:110897361	A:G	ANKRD10	ANKRD10	intronic	protein_coding	NEU-GABA-GLU	T;C;-;A||R;ALU;-;SINE/AluJr4;ncRNA_intronic;ANKRD10-IT1;-;-;intronic;ANKRD10;-;-;intronic;ANKRD10;-;-;-;1028;30;53	Name=AluJr	28
chr13:114294369	A:G	UPF3A	UPF3A	intronic	protein_coding	NA	A;G;+;A||R;ALU;-;SINE/AluJb;intronic;UPF3A;-;-;intronic;UPF3A;-;-;intronic;UPF3A;-;-;-;340;24;42	Name=AluJb	8
chr13:114296308	A:G	UPF3A	UPF3A	intronic	protein_coding	NA	A;G;+;A;ALU;-;SINE/AluSx4;intronic;UPF3A;-;-;intronic;UPF3A;-;-;intronic;UPF3A;-;-;-;610;29;50	Name=AluSx4	11
chr13:28190528	A:G	PAN3	PAN3	intronic	protein_coding	MGAS	A;G;+;A||R||D;ALU;-;SINE/AluJr;intronic;PAN3;-;-;intronic;PAN3;-;-;intronic;PAN3;-;-;-;28;9;13	Name=AluJr	10
chr13:36833900	A:G	RFXAP	RFXAP	intergenic	protein_coding	NA	A;G;+;A||R;ALU;-;SINE/AluSz;intergenic;RFXAP||SMAD9;-;-;intergenic;RFXAP||SMAD9;-;-;intergenic;RFXAP||SMAD9;-;-;-;16;8;9	Name=AluSz	12
chr13:49913595	A:G	SPRYD7	SPRYD7	UTR3	protein_coding	NA	T;C;-;A||R;ALU;-;SINE/AluY;UTR3;SPRYD7;-;-;UTR3;SPRYD7;-;-;UTR3;SPRYD7;-;-;-;1026;30;53	Name=AluY	33
chr13:52421035	A:G	VPS36	VPS36	intronic	protein_coding	NA	T;C;-;A||R||D;ALU;-;SINE/AluSx;intronic;VPS36;-;-;intronic;VPS36;-;-;intronic;VPS36;-;-;-;242;25;37	Name=AluSx	17
chr13:52629801	A:G	HNRNPA1L2	HNRNPA1L2	intronic	protein_coding	NA	.	.	21
chr13:66457730	A:G	PCDH9	PCDH9	intronic	protein_coding	OLIG	T;C;-;A;NONREP;-;-/-;intronic;PCDH9;-;-;intronic;PCDH9;-;-;intronic;PCDH9;-;-;-;3;2;2	.	21
chr13:66518161	A:G	PCDH9	PCDH9	intronic	protein_coding	OLIG	.	Name=MSTB	18
chr13:66569093	A:G	PCDH9	PCDH9	intronic	protein_coding	NA	T;C;-;A||R;ALU;-;SINE/AluSx;intronic;PCDH9;-;-;intronic;PCDH9;-;-;intronic;PCDH9;-;-;-;19;2;9	Name=AluSz	21
chr13:66798891	A:G	PCDH9	PCDH9	intronic	protein_coding	NA	T;C;-;A;ALU;-;SINE/AluSz;intronic;PCDH9;-;-;intronic;PCDH9;-;-;intronic;PCDH9;-;-;-;2;1;1	Name=AluSz	18
chr13:66863886	T:C	PCDH9-AS2	PCDH9-AS2	ncRNA	lncRNA	NA	T;C;-;A;REP;-;LTR/THE1C;ncRNA_intronic;PCDH9-AS2;-;-;ncRNA_intronic;PCDH9-AS2;-;-;ncRNA_intronic;PCDH9-AS2;-;-;-;3;1;1	Name=THE1C	20
chr13:66934288	A:G	PCDH9	PCDH9	intronic	protein_coding	NA	T;C;-;A;ALU;-;SINE/AluSq2;intronic;PCDH9;-;-;intronic;PCDH9;-;-;intronic;PCDH9;-;-;-;3;1;1	Name=AluSq2	21
chr13:66954902	A:G	PCDH9	PCDH9	intronic	protein_coding	NA	T;C;-;A;ALU;-;SINE/AluY;intronic;PCDH9;-;-;intronic;PCDH9;-;-;intronic;PCDH9;-;-;-;2;1;1	Name=AluY	20
chr13:66955974	A:G	PCDH9	PCDH9	intronic	protein_coding	NA	.	Name=AluSq2	23
chr13:67104681	A:G	PCDH9	PCDH9	intronic	protein_coding	NA	T;C;-;A;ALU;-;SINE/AluY;intronic;PCDH9;-;-;intronic;PCDH9;-;-;intronic;PCDH9;-;-;-;3;2;2	Name=AluY	15
chr13:67154285	A:G	PCDH9	PCDH9	intronic	protein_coding	NA	T;C;-;A||R;NONREP;-;-/-;intronic;PCDH9;-;-;intronic;PCDH9;-;-;intronic;PCDH9;-;-;-;4;1;1	.	21
chr13:67154368	A:G	PCDH9	PCDH9	intronic	protein_coding	NA	T;C;-;A||R;ALU;-;SINE/AluJb;intronic;PCDH9;-;-;intronic;PCDH9;-;-;intronic;PCDH9;-;-;-;3;1;1	Name=AluJb	22
chr13:67154477	A:G	PCDH9	PCDH9	intronic	protein_coding	OLIG	T;C;-;A||R;ALU;-;SINE/AluJb;intronic;PCDH9;-;-;intronic;PCDH9;-;-;intronic;PCDH9;-;-;-;5;2;3	Name=AluJb	20
chr13:67154829	A:G	PCDH9	PCDH9	intronic	protein_coding	NA	T;C;-;A||R||D;ALU;-;SINE/AluSx3;intronic;PCDH9;-;-;intronic;PCDH9;-;-;intronic;PCDH9;-;-;-;8;4;5	Name=AluSx	22
chr13:67164488	A:G	PCDH9	PCDH9	intronic	protein_coding	NA	T;C;-;A;ALU;-;SINE/AluSg7;intronic;PCDH9;-;-;intronic;PCDH9;-;-;intronic;PCDH9;-;-;-;2;1;1	Name=AluSg7	22
chr13:67184619	A:G	PCDH9	PCDH9	intronic	protein_coding	NA	T;C;-;A;ALU;-;SINE/AluJb;intronic;PCDH9;-;-;intronic;PCDH9;-;-;intronic;PCDH9;-;-;-;4;3;3	Name=AluJb	24
chr13:67206251	A:G	PCDH9	PCDH9	UTR3	protein_coding	NA	T;C;-;A||R||D;ALU;rs563667544;SINE/AluSx4;intronic;PCDH9;-;-;intronic;PCDH9;-;-;intronic;PCDH9;-;-;403;58;97;11;25	Name=AluSx4	30
chr13:67206258	A:G	PCDH9	PCDH9	UTR3	protein_coding	NA	T;C;-;A||R||D;ALU;-;SINE/AluSx4;intronic;PCDH9;-;-;intronic;PCDH9;-;-;intronic;PCDH9;-;-;403;58;66;11;23	Name=AluSx4	26
chr13:77715009	A:G	SLAIN1	SLAIN1	intronic	protein_coding	OLIG	A;G;+;A||R;ALU;-;SINE/AluSg;intronic;SLAIN1;-;-;intronic;SLAIN1;-;-;intronic;SLAIN1;-;-;-;18;6;7	Name=AluSg	21
chr13:102135729	A:G	FGF14	FGF14	intronic	protein_coding	NEU-GABA-GLU	T;C;-;A||R;ALU;rs375058009;SINE/AluSz;intronic;FGF14;-;-;intronic;FGF14;-;-;intronic;FGF14;-;-;-;15;3;5	Name=AluSz	21
chr13:102804274	A:G	BIVM	BIVM	intronic	protein_coding	NA	A;G;+;A||R;ALU;-;SINE/AluSx;intronic;BIVM;-;-;intronic;BIVM;-;-;intronic;BIVM;-;-;-;205;23;38	Name=AluSz	12
chr13:107568169	A:G	FAM155A	NALF1	intronic	protein_coding	NA	T;C;-;A;ALU;-;SINE/AluJb;intronic;FAM155A;-;-;intronic;FAM155A;-;-;intronic;FAM155A;-;-;-;8;1;2	Name=AluJb	13
chr13:107683090	A:G	FAM155A	NALF1	intronic	protein_coding	NEU	T;C;-;A;ALU;-;SINE/AluJb;intronic;FAM155A;-;-;intronic;FAM155A;-;-;intronic;FAM155A;-;-;-;4;1;2	Name=AluJb	19
chr13:107722326	A:G	FAM155A	NALF1	intronic	protein_coding	NA	T;C;-;A;NONREP;-;-/-;intronic;FAM155A;-;-;intronic;FAM155A;-;-;intronic;FAM155A;-;-;-;4;2;2	.	17
chr13:107731740	A:G	FAM155A	NALF1	intronic	protein_coding	NA	T;C;-;A;REP;-;LINE/L1PA13;intronic;FAM155A;-;-;intronic;FAM155A;-;-;intronic;FAM155A;-;-;-;3;2;2	Name=L1PA13	17
chr13:107838438	A:G	FAM155A	NALF1	intronic	protein_coding	NA	T;C;-;A;NONREP;-;-/-;intronic;FAM155A;-;-;intronic;FAM155A;-;-;intronic;FAM155A;-;-;-;5;2;2	.	16
chr13:114287434	A:G	UPF3A	UPF3A	other	protein_coding	NA	.	Name=AluSx3	16
chr13:21519162	A:G	MICU2	MICU2	intronic	protein_coding	NA	T;C;-;A;ALU;-;SINE/AluSp;intronic;MICU2;-;-;intronic;MICU2;-;-;intronic;MICU2;-;-;-;42;2;9	Name=AluSp	10
chr13:45386275	A:G	TPT1-AS1	TPT1-AS1	ncRNA	lncRNA	NA	A;G;+;A||R||D;ALU;-;SINE/AluJo;ncRNA_intronic;TPT1-AS1;-;-;ncRNA_intronic;TPT1-AS1;-;-;ncRNA_intronic;TPT1-AS1;-;-;-;962;30;51	Name=AluJo	17
chr13:49913798	A:G	SPRYD7	SPRYD7	UTR3	protein_coding	NA	T;C;-;A||R||D;ALU;-;SINE/AluY;UTR3;SPRYD7;-;-;UTR3;SPRYD7;-;-;UTR3;SPRYD7;-;-;-;864;30;53	Name=AluY	41
chr13:67170742	A:G	PCDH9	PCDH9	intronic	protein_coding	NA	T;C;-;A;ALU;-;SINE/AluSz6;intronic;PCDH9;-;-;intronic;PCDH9;-;-;intronic;PCDH9;-;-;-;4;1;1	Name=AluSz6	21
chr13:79395519	A:G	RBM26	RBM26	intronic	protein_coding	NA	T;C;-;A;ALU;-;SINE/AluJo;intronic;RBM26;-;-;intronic;RBM26;-;-;intronic;RBM26;-;-;-;14;5;6	Name=AluJo	17
chr13:107715466	A:G	FAM155A	NALF1	intronic	protein_coding	NEU	T;C;-;A||R;ALU;-;SINE/AluSp;intronic;FAM155A;-;-;intronic;FAM155A;-;-;intronic;FAM155A;-;-;-;2;1;1	Name=AluSp	17
chr13:107731703	A:G	FAM155A	NALF1	intronic	protein_coding	NA	T;C;-;A;REP;-;LINE/L1PA13;intronic;FAM155A;-;-;intronic;FAM155A;-;-;intronic;FAM155A;-;-;-;7;2;3	Name=L1PA13	15
chr13:107791860	A:G	FAM155A-IT1	NALF1-IT1	ncRNA	lncRNA	NA	T;C;-;A;ALU;-;SINE/AluSq2;ncRNA_intronic;FAM155A-IT1;-;-;ncRNA_intronic;FAM155A-IT1;-;-;ncRNA_intronic;BC043519;-;-;-;6;1;2	Name=AluSq2	20
chr13:19691739	A:G	PSPC1	PSPC1	intronic	protein_coding	NA	T;C;-;A||R;ALU;-;SINE/AluSx1;intergenic;RP11-523H24.3||AL354808.2;-;-;intergenic;MPHOSPH8||PSPC1;-;-;intergenic;MPHOSPH8||PSPC1;-;-;-;35;15;16	Name=AluSx1	14
chr13:45351946	A:G	TPT1-AS1	TPT1-AS1	ncRNA	lncRNA	NA	A;G;+;A||R;ALU;-;SINE/AluJb;ncRNA_exonic;TPT1-AS1;-;-;ncRNA_intronic;TPT1-AS1;-;-;ncRNA_intronic;TPT1-AS1;-;-;-;320;30;52	Name=AluJb	15
chr13:49547849	A:G	RCBTB1	RCBTB1	intronic	protein_coding	OLIG	T;C;-;A||R;ALU;-;SINE/AluJb;intronic;RCBTB1;-;-;intronic;RCBTB1;-;-;intronic;RCBTB1;-;-;-;873;30;54	Name=AluJb	22
chr13:66518058	A:G	PCDH9	PCDH9	intronic	protein_coding	NA	T;C;-;A;REP;-;LTR/MSTB;intronic;PCDH9;-;-;intronic;PCDH9;-;-;intronic;PCDH9;-;-;-;3;1;2	Name=MSTB	19
chr13:67154494	A:G	PCDH9	PCDH9	intronic	protein_coding	NA	T;C;-;A||R||D;ALU;-;SINE/AluJb;intronic;PCDH9;-;-;intronic;PCDH9;-;-;intronic;PCDH9;-;-;-;2;1;1	Name=AluJb	19
chr13:79391516	A:G	RBM26	RBM26	intronic	protein_coding	NA	T;C;-;A||R;ALU;-;SINE/AluSx1;intronic;RBM26;-;-;intronic;RBM26;-;-;intronic;RBM26;-;-;-;17;9;9	Name=AluSx1	24
chr13:79391520	A:G	RBM26	RBM26	intronic	protein_coding	NA	T;C;-;A||R;ALU;-;SINE/AluSx1;intronic;RBM26;-;-;intronic;RBM26;-;-;intronic;RBM26;-;-;-;11;7;7	Name=AluSx1	24
chr13:107455047	A:G	FAM155A	NALF1	intronic	protein_coding	NA	T;C;-;A;REP;-;LTR/THE1D;intronic;FAM155A;-;-;intronic;FAM155A;-;-;intronic;FAM155A;-;-;-;5;2;3	Name=THE1D	16
chr13:107577197	A:G	FAM155A	NALF1	intronic	protein_coding	NEU-GABA-GLU	T;C;-;A||R;NONREP;-;-/-;intronic;FAM155A;-;-;intronic;FAM155A;-;-;intronic;FAM155A;-;-;-;3;1;2	.	20
chr13:107677315	A:G	FAM155A	NALF1	intronic	protein_coding	NEU-GABA	T;C;-;A;ALU;-;SINE/AluSz6;intronic;FAM155A;-;-;intronic;FAM155A;-;-;intronic;FAM155A;-;-;-;2;1;1	Name=AluSz6	15
chr13:107686526	A:G	FAM155A	NALF1	intronic	protein_coding	NEU	T;C;-;A;ALU;-;SINE/AluSc;intronic;FAM155A;-;-;intronic;FAM155A;-;-;intronic;FAM155A;-;-;-;2;1;1	Name=AluSc	14
chr13:107761190	A:G	FAM155A	NALF1	intronic	protein_coding	NA	.	Name=AluY	13
chr13:110895380	A:G	ANKRD10	ANKRD10	intronic	protein_coding	NA	T;C;-;R||D;ALU;-;SINE/AluSx3;ncRNA_intronic;ANKRD10-IT1;-;-;intronic;ANKRD10;-;-;intronic;ANKRD10;-;-;-;1079;30;53	Name=AluSx3	19
chr13:32515911	A:G	N4BP2L2	N4BP2L2	UTR3	protein_coding	NA	T;C;-;A||R;ALU;-;SINE/AluSx;intronic;N4BP2L2;-;-;intronic;N4BP2L2;-;-;intronic;N4BP2L2;-;-;-;261;27;41	Name=AluSx	18
chr13:32515913	A:G	N4BP2L2	N4BP2L2	UTR3	protein_coding	NA	T;C;-;A||R;ALU;-;SINE/AluSx;intronic;N4BP2L2;-;-;intronic;N4BP2L2;-;-;intronic;N4BP2L2;-;-;-;269;29;42	Name=AluSx	18
chr13:66935274	A:G	PCDH9	PCDH9	intronic	protein_coding	NA	.	Name=AluJb	21
chr13:67019223	A:G	PCDH9	PCDH9	intronic	protein_coding	NA	T;C;-;A;ALU;-;SINE/AluY;intronic;PCDH9;-;-;intronic;PCDH9;-;-;intronic;PCDH9;-;-;-;4;1;3	Name=AluY	18
chr13:79331096	A:G	RBM26	RBM26	intronic	protein_coding	NA	T;C;-;A||R;ALU;-;SINE/AluJb;intronic;RBM26;-;-;intronic;RBM26;-;-;intronic;RBM26;-;-;-;13;7;8	Name=AluJb	14
chr13:102803307	A:G	BIVM	BIVM	intronic	protein_coding	NA	A;G;+;A||R;ALU;-;SINE/AluSx;intronic;BIVM;-;-;intronic;BIVM;-;-;intronic;BIVM;-;-;-;114;21;31	Name=AluSx	12
chr13:107838521	A:G	FAM155A	NALF1	intronic	protein_coding	NA	T;C;-;A;NONREP;-;-/-;intronic;FAM155A;-;-;intronic;FAM155A;-;-;intronic;FAM155A;-;-;-;4;1;2	.	14
chr13:107856110	A:G	FAM155A	NALF1	intronic	protein_coding	NEU-GABA-GLU	T;C;-;A;ALU;-;SINE/AluJr;intronic;FAM155A;-;-;intronic;FAM155A;-;-;intronic;FAM155A;-;-;-;4;1;2	Name=AluJr	15
chr13:114287536	A:G	UPF3A	UPF3A	other	protein_coding	NA	A;G;+;A;ALU;-;SINE/AluSx3;intronic;UPF3A;-;-;intronic;UPF3A;-;-;intronic;UPF3A;-;-;-;150;23;40	Name=AluSx3	3
chr13:19717975	A:G	PSPC1	PSPC1	intronic	protein_coding	NA	T;C;-;A||R||D;ALU;-;SINE/AluSx1;intronic;PSPC1;-;-;intronic;PSPC1;-;-;intronic;PSPC1;-;-;-;19;9;11	Name=AluJo	19
chr13:66863745	T:C	PCDH9-AS2	PCDH9-AS2	ncRNA	lncRNA	NA	T;C;-;A;ALU;-;SINE/AluY;ncRNA_intronic;PCDH9-AS2;-;-;ncRNA_intronic;PCDH9-AS2;-;-;ncRNA_intronic;PCDH9-AS2;-;-;-;4;1;1	Name=AluY	19
chr13:66934302	A:G	PCDH9	PCDH9	intronic	protein_coding	NA	T;C;-;A;ALU;-;SINE/AluSq2;intronic;PCDH9;-;-;intronic;PCDH9;-;-;intronic;PCDH9;-;-;-;2;1;1	Name=AluSq2	22
chr13:66956063	A:G	PCDH9	PCDH9	intronic	protein_coding	NA	T;C;-;A||R;ALU;-;SINE/AluSq2;intronic;PCDH9;-;-;intronic;PCDH9;-;-;intronic;PCDH9;-;-;-;5;1;2	Name=AluSq2	23
chr13:107761168	A:G	FAM155A	NALF1	intronic	protein_coding	NA	T;C;-;A;ALU;-;SINE/AluY;intronic;FAM155A;-;-;intronic;FAM155A;-;-;intronic;FAM155A;-;-;-;5;2;3	Name=AluY	15
chr13:19660242	A:G	MPHOSPH8	MPHOSPH8	intronic	protein_coding	NA	A;G;+;A||R||D;ALU;-;SINE/AluY;intronic;MPHOSPH8;-;-;intronic;MPHOSPH8;-;-;intronic;MPHOSPH8;-;-;-;1253;30;53	Name=AluYf1	26
chr13:45385364	A:G	TPT1-AS1	TPT1-AS1	ncRNA	lncRNA	NEU	A;G;+;A||R;ALU;-;SINE/AluSx1;ncRNA_intronic;TPT1-AS1;-;-;ncRNA_intronic;TPT1-AS1;-;-;ncRNA_intronic;TPT1-AS1;-;-;-;584;29;49	Name=AluSx1	15
chr13:67164522	A:G	PCDH9	PCDH9	intronic	protein_coding	NA	T;C;-;A;ALU;-;SINE/AluSg7;intronic;PCDH9;-;-;intronic;PCDH9;-;-;intronic;PCDH9;-;-;-;5;1;2	Name=AluSg7	18
chr13:67195243	A:G	PCDH9	PCDH9	intronic	protein_coding	NA	T;C;-;A;ALU;-;SINE/AluY;intronic;PCDH9;-;-;intronic;PCDH9;-;-;intronic;PCDH9;-;-;-;3;1;1	Name=AluY	19
chr13:45388043	A:G	TPT1-AS1	TPT1-AS1	ncRNA	lncRNA	NA	A;G;+;A||R||D;ALU;-;SINE/AluJb;ncRNA_intronic;TPT1-AS1;-;-;ncRNA_intronic;TPT1-AS1;-;-;ncRNA_exonic;TPT1-AS1;-;-;-;947;30;54	Name=AluJb	11
chr13:67154433	A:G	PCDH9	PCDH9	intronic	protein_coding	OLIG	T;C;-;A||R||D;ALU;-;SINE/AluJb;intronic;PCDH9;-;-;intronic;PCDH9;-;-;intronic;PCDH9;-;-;-;3;1;2	Name=AluJb	21
chr13:107357164	A:G	FAM155A	NALF1	intronic	protein_coding	NA	T;C;-;A;REP;-;LTR/THE1D;intronic;FAM155A;-;-;intronic;FAM155A;-;-;intronic;FAM155A;-;-;-;2;1;2	Name=THE1D	14
chr13:107721217	A:G	FAM155A	NALF1	intronic	protein_coding	NA	.	.	14
chr13:107797258	A:G	FAM155A-IT1	NALF1-IT1	ncRNA	lncRNA	NEU-GABA-GLU	T;C;-;A;ALU;-;SINE/AluY;ncRNA_intronic;FAM155A-IT1;-;-;ncRNA_intronic;FAM155A-IT1;-;-;ncRNA_intronic;BC043519;-;-;-;5;1;2	Name=AluY	13
chr13:32527909	A:G	N4BP2L2	N4BP2L2	intronic	protein_coding	NA	T;C;-;A||R;ALU;-;SINE/AluSg;intronic;N4BP2L2;-;-;intronic;N4BP2L2;-;-;intronic;N4BP2L2;-;-;-;269;26;40	Name=AluSg	16
chr13:45351279	A:G	TPT1-AS1	TPT1-AS1	ncRNA	lncRNA	NA	A;G;+;A||R;REP;-;SINE/FLAM_A;ncRNA_exonic;RP11-290D2.3;-;-;ncRNA_intronic;TPT1-AS1;-;-;ncRNA_intronic;TPT1-AS1;-;-;484;124;27;12;15	Name=FLAM_A	17
chr13:52629138	A:G	HNRNPA1L2	HNRNPA1L2	intronic	protein_coding	NA	A;G;+;A||R||D;ALU;-;SINE/AluSq2;intronic;HNRNPA1L2;-;-;intronic;HNRNPA1L2;-;-;intronic;HNRNPA1L2;-;-;-;276;27;48	Name=AluSq2	13
chr13:67184649	A:G	PCDH9	PCDH9	intronic	protein_coding	NA	T;C;-;A;ALU;-;SINE/AluJb;intronic;PCDH9;-;-;intronic;PCDH9;-;-;intronic;PCDH9;-;-;-;6;2;3	Name=AluJb	20
chr13:79331149	A:G	RBM26	RBM26	intronic	protein_coding	NA	T;C;-;A||R;ALU;-;SINE/AluJb;intronic;RBM26;-;-;intronic;RBM26;-;-;intronic;RBM26;-;-;-;12;5;6	Name=AluJb	18
chr13:107797387	A:G	FAM155A-IT1	NALF1-IT1	ncRNA	lncRNA	NA	.	Name=AluY	11
chr13:107837138	A:G	FAM155A	NALF1	intronic	protein_coding	NA	T;C;-;A;NONREP;-;-/-;intronic;FAM155A;-;-;intronic;FAM155A;-;-;intronic;FAM155A;-;-;-;5;2;2	.	13
chr13:45385261	A:G	TPT1-AS1	TPT1-AS1	ncRNA	lncRNA	NA	A;G;+;A||R;ALU;-;SINE/AluSx1;ncRNA_intronic;TPT1-AS1;-;-;ncRNA_intronic;TPT1-AS1;-;-;ncRNA_intronic;TPT1-AS1;-;-;-;301;29;42	Name=AluSx1	13
chr13:66792735	A:G	PCDH9	PCDH9	intronic	protein_coding	NA	.	.	18
chr13:66959570	A:G	PCDH9	PCDH9	intronic	protein_coding	NA	.	Name=AluJr	18
chr13:66982293	T:C	PCDH9-AS3	PCDH9-AS3	ncRNA	lncRNA	NA	.	Name=MSTA	22
chr13:107454484	A:G	FAM155A	NALF1	intronic	protein_coding	NEU-GABA-GLU	T;C;-;A;REP;-;LTR/THE1C;intronic;FAM155A;-;-;intronic;FAM155A;-;-;intronic;FAM155A;-;-;-;5;1;2	Name=THE1C	16
chr13:107569409	A:G	FAM155A	NALF1	intronic	protein_coding	NEU	T;C;-;A;ALU;-;SINE/AluY;intronic;FAM155A;-;-;intronic;FAM155A;-;-;intronic;FAM155A;-;-;-;2;1;1	Name=AluY	12
chr13:107852029	A:G	FAM155A	NALF1	intronic	protein_coding	NA	T;C;-;A||R;ALU;-;SINE/AluJr;intronic;FAM155A;-;-;intronic;FAM155A;-;-;intronic;FAM155A;-;-;-;10;2;8	Name=AluJr	18
chr13:19679005	A:G	PSPC1	PSPC1	intronic	protein_coding	NA	T;C;-;A||R;ALU;-;SINE/AluJb;intergenic;RP11-523H24.3||AL354808.2;-;-;intergenic;MPHOSPH8||PSPC1;-;-;intergenic;MPHOSPH8||PSPC1;-;-;-;815;30;54	Name=AluJb	25
chr13:67021697	A:G	PCDH9	PCDH9	intronic	protein_coding	NA	T;C;-;A||R;ALU;-;SINE/AluSx;intronic;PCDH9;-;-;intronic;PCDH9;-;-;intronic;PCDH9;-;-;-;33;1;10	Name=AluSx	23
chr13:67122674	A:G	PCDH9	PCDH9	intronic	protein_coding	NA	.	Name=AluSc5	17
chr13:102126206	A:G	FGF14	FGF14	intronic	protein_coding	NA	T;C;-;A||R;REP;-;LINE/L1MB4;intronic;FGF14;-;-;intronic;FGF14;-;-;intronic;FGF14;-;-;-;11;2;3	Name=L1MB4	19
chr13:107492172	A:G	FAM155A	NALF1	intronic	protein_coding	NA	T;C;-;A||R;ALU;-;SINE/AluSx1;intronic;FAM155A;-;-;intronic;FAM155A;-;-;intronic;FAM155A;-;-;-;3;1;1	Name=AluSx1	18
chr13:45031006	A:G	GPALPP1	GPALPP1	intronic	protein_coding	NA	A;G;+;A||R;ALU;-;SINE/AluSq2;ncRNA_intronic;RP11-321C24.1;-;-;intronic;GPALPP1;-;-;intronic;KIAA1704;-;-;-;6;4;4	Name=AluSq2	24
chr13:67150139	A:G	PCDH9	PCDH9	intronic	protein_coding	NA	T;C;-;A;ALU;-;SINE/AluSz;intronic;PCDH9;-;-;intronic;PCDH9;-;-;intronic;PCDH9;-;-;-;2;1;1	Name=AluSz	21
chr13:107693161	A:G	FAM155A	NALF1	intronic	protein_coding	NA	.	Name=L1PA6	18
chr13:52421059	A:G	VPS36	VPS36	intronic	protein_coding	NA	T;C;-;A||R;ALU;-;SINE/AluSx;intronic;VPS36;-;-;intronic;VPS36;-;-;intronic;VPS36;-;-;-;152;20;31	Name=AluSx	13
chr13:52689808	A:G	SUGT1	SUGT1	UTR3	protein_coding	NA	A;G;+;A||R||D;ALU;-;SINE/AluSx;UTR3;SUGT1;-;-;intergenic;SUGT1||LECT1;-;-;intergenic;SUGT1||LECT1;-;-;-;2;2;2	Name=AluSx	24
chr13:66486321	A:G	PCDH9	PCDH9	intronic	protein_coding	NA	T;C;-;A||R;ALU;-;SINE/AluJb;intronic;PCDH9;-;-;intronic;PCDH9;-;-;intronic;PCDH9;-;-;-;5;1;2	Name=AluJb	21
chr13:66539370	A:G	PCDH9	PCDH9	intronic	protein_coding	NA	T;C;-;A;REP;-;LTR/THE1C;intronic;PCDH9;-;-;intronic;PCDH9;-;-;intronic;PCDH9;-;-;-;22;1;10	Name=THE1C	22
chr13:66929610	A:G	PCDH9	PCDH9	intronic	protein_coding	NA	T;C;-;A;ALU;-;SINE/AluSp;intronic;PCDH9;-;-;intronic;PCDH9;-;-;intronic;PCDH9;-;-;-;2;1;1	Name=AluSp	22
chr13:107368430	A:G	FAM155A	NALF1	intronic	protein_coding	NEU	T;C;-;A;ALU;-;SINE/AluSx;intronic;FAM155A;-;-;intronic;FAM155A;-;-;intronic;FAM155A;-;-;-;3;1;2	Name=AluSx	14
chr13:19714668	A:G	PSPC1	PSPC1	intronic	protein_coding	NEU-GABA-GLU	T;C;-;A;ALU;-;SINE/AluJb;intronic;PSPC1;-;-;intronic;PSPC1;-;-;intronic;PSPC1;-;-;-;17;9;10	Name=AluJb	19
chr13:52629110	A:G	HNRNPA1L2	HNRNPA1L2	intronic	protein_coding	NA	A;G;+;A||R;ALU;-;SINE/AluSq2;intronic;HNRNPA1L2;-;-;intronic;HNRNPA1L2;-;-;intronic;HNRNPA1L2;-;-;-;201;24;42	Name=AluSq2	19
chr13:66518122	A:G	PCDH9	PCDH9	intronic	protein_coding	NA	.	Name=MSTB	16
chr13:66518123	A:G	PCDH9	PCDH9	intronic	protein_coding	NA	.	Name=MSTB	17
chr13:67185798	A:G	PCDH9	PCDH9	intronic	protein_coding	NA	T;C;-;A;ALU;-;SINE/AluSp;intronic;PCDH9;-;-;intronic;PCDH9;-;-;intronic;PCDH9;-;-;-;3;1;2	Name=AluSp	18
chr13:114284131	A:G	UPF3A	UPF3A	other	protein_coding	NA	A;G;+;A||R;ALU;-;SINE/AluSg;intronic;UPF3A;-;-;intronic;UPF3A;-;-;intronic;UPF3A;-;-;-;783;30;53	Name=AluSg	11
chr13:21375072	T:C	MIPEPP3	MIPEPP3	ncRNA	transcribed_unprocessed_pseudogene	NA	T;C;-;A||R;ALU;-;SINE/AluSz;intergenic;RNA5SP25||ZDHHC20;-;-;ncRNA_intronic;MIPEPP3;-;-;ncRNA_intronic;MIPEPP3;-;-;-;1687;30;55	Name=AluSz	43
chr13:52691205	A:G	SUGT1	SUGT1	UTR3	protein_coding	NA	A;G;+;A||R;ALU;-;SINE/AluJb;UTR3;SUGT1;-;-;intergenic;SUGT1||LECT1;-;-;intergenic;SUGT1||LECT1;-;-;-;155;26;48	Name=AluJb	29
chr13:107416296	A:G	FAM155A	NALF1	intronic	protein_coding	NEU-GABA	T;C;-;A||R;ALU;-;SINE/AluY;intronic;FAM155A;-;-;intronic;FAM155A;-;-;intronic;FAM155A;-;-;-;3;2;3	Name=AluY	17
chr13:66792547	A:G	PCDH9	PCDH9	intronic	protein_coding	NA	T;C;-;A;ALU;-;SINE/AluSq2;intronic;PCDH9;-;-;intronic;PCDH9;-;-;intronic;PCDH9;-;-;-;3;1;1	Name=AluSq2	17
chr13:66929452	A:G	PCDH9	PCDH9	intronic	protein_coding	NA	.	Name=AluSp	17
chr13:67186021	A:G	PCDH9	PCDH9	intronic	protein_coding	NA	T;C;-;A;ALU;-;SINE/AluSp;intronic;PCDH9;-;-;intronic;PCDH9;-;-;intronic;PCDH9;-;-;-;2;1;1	Name=AluSp	24
chr13:107493806	A:G	FAM155A	NALF1	intronic	protein_coding	NEU-GLU	T;C;-;A;ALU;-;SINE/AluJo;intronic;FAM155A;-;-;intronic;FAM155A;-;-;intronic;FAM155A;-;-;-;2;1;2	Name=AluJo	17
chr13:32500666	A:G	N4BP2L2	N4BP2L2	intronic	protein_coding	NA	T;C;-;A||R;ALU;-;SINE/AluJr;intronic;N4BP2L2;-;-;intronic;N4BP2L2;-;-;intronic;N4BP2L2;-;-;-;16;6;7	Name=AluJr	14
chr14:100296307	A:G	SLC25A29	SLC25A29	intronic	protein_coding	NA	T;C;-;A||R;ALU;-;SINE/AluJo;UTR5;SLC25A29;-;-;intronic;SLC25A29;-;-;intronic;SLC25A29;-;-;-;1908;30;54	Name=AluJo	38
chr14:100296310	A:G	SLC25A29	SLC25A29	intronic	protein_coding	NA	T;C;-;A||R;ALU;-;SINE/AluJo;UTR5;SLC25A29;-;-;intronic;SLC25A29;-;-;intronic;SLC25A29;-;-;-;1106;30;53	Name=AluJo	35
chr14:100296311	A:G	SLC25A29	SLC25A29	intronic	protein_coding	NA	T;C;-;A||R;ALU;-;SINE/AluJo;UTR5;SLC25A29;-;-;intronic;SLC25A29;-;-;intronic;SLC25A29;-;-;-;1436;30;55	Name=AluJo	37
chr14:100296312	A:G	SLC25A29	SLC25A29	intronic	protein_coding	NA	T;C;-;A||R;ALU;-;SINE/AluJo;UTR5;SLC25A29;-;-;intronic;SLC25A29;-;-;intronic;SLC25A29;-;-;-;1555;30;55	Name=AluJo	38
chr14:100296317	A:G	SLC25A29	SLC25A29	intronic	protein_coding	NA	T;C;-;A||R;ALU;-;SINE/AluJo;UTR5;SLC25A29;-;-;intronic;SLC25A29;-;-;intronic;SLC25A29;-;-;-;2060;30;54	Name=AluJo	37
chr14:100296320	A:G	SLC25A29	SLC25A29	intronic	protein_coding	NA	T;C;-;A||R;ALU;-;SINE/AluJo;UTR5;SLC25A29;-;-;intronic;SLC25A29;-;-;intronic;SLC25A29;-;-;-;1637;30;54	Name=AluJo	35
chr14:100296321	A:G	SLC25A29	SLC25A29	intronic	protein_coding	NA	T;C;-;A||R;ALU;-;SINE/AluJo;UTR5;SLC25A29;-;-;intronic;SLC25A29;-;-;intronic;SLC25A29;-;-;-;1629;30;54	Name=AluJo	36
chr14:100296334	A:G	SLC25A29	SLC25A29	intronic	protein_coding	NA	T;C;-;A||R;ALU;-;SINE/AluJo;UTR5;SLC25A29;-;-;intronic;SLC25A29;-;-;intronic;SLC25A29;-;-;-;1481;30;55	Name=AluJo	35
chr14:100296347	A:G	SLC25A29	SLC25A29	intronic	protein_coding	NA	T;C;-;A||R||D;ALU;-;SINE/AluJo;UTR5;SLC25A29;-;-;intronic;SLC25A29;-;-;intronic;SLC25A29;-;-;-;1132;30;54	Name=AluJo	28
chr14:100296353	A:G	SLC25A29	SLC25A29	intronic	protein_coding	NA	T;C;-;A||R||D;ALU;-;SINE/AluJo;UTR5;SLC25A29;-;-;intronic;SLC25A29;-;-;intronic;SLC25A29;-;-;-;2193;30;54	Name=AluJo	37
chr14:100296666	A:G	SLC25A29	SLC25A29	intronic	protein_coding	NA	T;C;-;A||R||D;ALU;-;SINE/AluY;intronic;SLC25A29;-;-;intronic;SLC25A29;-;-;intronic;SLC25A29;-;-;-;2140;30;54	Name=AluY	37
chr14:100296671	A:G	SLC25A29	SLC25A29	intronic	protein_coding	NA	T;C;-;A||R||D;ALU;-;SINE/AluY;intronic;SLC25A29;-;-;intronic;SLC25A29;-;-;intronic;SLC25A29;-;-;-;1522;30;54	Name=AluY	34
chr14:100296710	A:G	SLC25A29	SLC25A29	intronic	protein_coding	NA	T;C;-;A||R||D;ALU;-;SINE/AluY;intronic;SLC25A29;-;-;intronic;SLC25A29;-;-;intronic;SLC25A29;-;-;-;1615;30;53	Name=AluY	31
chr14:100296727	A:G	SLC25A29	SLC25A29	intronic	protein_coding	NA	T;C;-;A||R||D;ALU;-;SINE/AluY;intronic;SLC25A29;-;-;intronic;SLC25A29;-;-;intronic;SLC25A29;-;-;-;1459;30;53	Name=AluY	35
chr14:100296731	A:G	SLC25A29	SLC25A29	intronic	protein_coding	NA	T;C;-;A||R;ALU;-;SINE/AluY;intronic;SLC25A29;-;-;intronic;SLC25A29;-;-;intronic;SLC25A29;-;-;-;1544;30;53	Name=AluY	35
chr14:100296737	A:G	SLC25A29	SLC25A29	intronic	protein_coding	NA	T;C;-;A||R||D;ALU;-;SINE/AluY;intronic;SLC25A29;-;-;intronic;SLC25A29;-;-;intronic;SLC25A29;-;-;-;1946;30;54	Name=AluY	36
chr14:100296870	A:G	SLC25A29	SLC25A29	intronic	protein_coding	NA	T;C;-;A||R;ALU;-;SINE/AluY;intronic;SLC25A29;-;-;intronic;SLC25A29;-;-;intronic;SLC25A29;-;-;-;1468;30;53	Name=AluY	36
chr14:100300451	A:G	SLC25A29	SLC25A29	intronic	protein_coding	NA	T;C;-;A||R||D;ALU;-;SINE/AluJo;intronic;SLC25A29;-;-;intronic;SLC25A29;-;-;intronic;SLC25A29;-;-;-;1012;30;54	Name=AluJo	11
chr14:100300561	A:G	SLC25A29	SLC25A29	intronic	protein_coding	MGAS	T;C;-;A||R;ALU;-;SINE/AluJo;intronic;SLC25A29;-;-;intronic;SLC25A29;-;-;intronic;SLC25A29;-;-;-;521;28;47	Name=AluJo	9
chr14:100300577	A:G	SLC25A29	SLC25A29	intronic	protein_coding	NA	T;C;-;A||R;ALU;-;SINE/AluJo;intronic;SLC25A29;-;-;intronic;SLC25A29;-;-;intronic;SLC25A29;-;-;-;699;28;49	Name=AluJo	9
chr14:100300954	A:G	SLC25A29	SLC25A29	intronic	protein_coding	NA	T;C;-;R||D;ALU;-;SINE/AluY;intronic;SLC25A29;-;-;intronic;SLC25A29;-;-;intronic;SLC25A29;-;-;-;376;26;45	Name=AluYm1	7
chr14:102031347	A:G	DYNC1H1	DYNC1H1	intronic	protein_coding	NA	A;G;+;A||R;ALU;-;SINE/AluJb;intronic;DYNC1H1;-;-;intronic;DYNC1H1;-;-;intronic;DYNC1H1;-;-;-;42;14;16	Name=AluJb	14
chr14:102038095	A:G	DYNC1H1	DYNC1H1	intronic	protein_coding	NA	A;G;+;A||R||D;ALU;-;SINE/AluSz;ncRNA_intronic;RP11-1017G21.4;-;-;intronic;DYNC1H1;-;-;intronic;DYNC1H1;-;-;-;541;30;49	Name=AluSz	19
chr14:102038231	A:G	DYNC1H1	DYNC1H1	intronic	protein_coding	NEU-GABA	A;G;+;A||R;ALU;-;SINE/AluSz;ncRNA_intronic;RP11-1017G21.4;-;-;intronic;DYNC1H1;-;-;intronic;DYNC1H1;-;-;-;479;28;49	Name=AluSz	21
chr14:102045041	A:G	DYNC1H1	DYNC1H1	intronic	protein_coding	NA	A;G;+;R;ALU;-;SINE/AluSx1;ncRNA_intronic;RP11-1017G21.4;-;-;intronic;DYNC1H1;-;-;intronic;DYNC1H1;-;-;-;895;28;51	Name=AluSx1	8
chr14:102046911	A:G	DYNC1H1	DYNC1H1	intronic	protein_coding	NA	A;G;+;A||R;ALU;-;SINE/AluJr;ncRNA_intronic;RP11-1017G21.4;-;-;intronic;DYNC1H1;-;-;intronic;DYNC1H1;-;-;577;296;540;30;50	Name=AluJr	14
chr14:102046924	A:G	DYNC1H1	DYNC1H1	intronic	protein_coding	NA	A;G;+;A||R;ALU;-;SINE/AluJr;ncRNA_intronic;RP11-1017G21.4;-;-;intronic;DYNC1H1;-;-;intronic;DYNC1H1;-;-;577;296;730;30;51	Name=AluJr	11
chr14:102046925	A:G	DYNC1H1	DYNC1H1	intronic	protein_coding	NA	A;G;+;A||R;ALU;-;SINE/AluJr;ncRNA_intronic;RP11-1017G21.4;-;-;intronic;DYNC1H1;-;-;intronic;DYNC1H1;-;-;577;296;620;30;51	Name=AluJr	8
chr14:102046928	A:G	DYNC1H1	DYNC1H1	intronic	protein_coding	NA	A;G;+;A||R;ALU;-;SINE/AluJr;ncRNA_intronic;RP11-1017G21.4;-;-;intronic;DYNC1H1;-;-;intronic;DYNC1H1;-;-;577;296;943;30;54	Name=AluJr	12
chr14:102047009	A:G	DYNC1H1	DYNC1H1	intronic	protein_coding	NA	A;G;+;A||R;ALU;-;SINE/AluJr;ncRNA_intronic;RP11-1017G21.4;-;-;intronic;DYNC1H1;-;-;intronic;DYNC1H1;-;-;577;296;1032;30;52	Name=AluJr	7
chr14:102051026	A:G	DYNC1H1	DYNC1H1	UTR3	protein_coding	NEU	A;G;+;A||R;ALU;-;SINE/AluJr;ncRNA_intronic;RP11-1017G21.4;-;-;downstream;DYNC1H1;-;-;downstream;DYNC1H1;-;-;-;167;23;40	Name=AluJr	19
chr14:102051961	A:G	DYNC1H1	DYNC1H1	UTR3	protein_coding	NA	A;G;+;R;ALU;-;SINE/AluSq;ncRNA_intronic;RP11-1017G21.4;-;-;intergenic;DYNC1H1||HSP90AA1;-;-;intergenic;DYNC1H1||HSP90AA1;-;-;-;203;24;38	Name=AluSq	10
chr14:102051966	A:G	DYNC1H1	DYNC1H1	UTR3	protein_coding	NA	A;G;+;A;ALU;-;SINE/AluSq;ncRNA_intronic;RP11-1017G21.4;-;-;intergenic;DYNC1H1||HSP90AA1;-;-;intergenic;DYNC1H1||HSP90AA1;-;-;-;114;18;31	Name=AluSq	6
chr14:102220573	A:G	WDR20	WDR20	intronic	protein_coding	OLIG	A;G;+;A||R||D;ALU;-;SINE/AluSc8;intronic;WDR20;-;-;intronic;WDR20;-;-;intronic;WDR20;-;-;-;669;30;53	Name=AluSc8	7
chr14:102220900	A:G	WDR20	WDR20	intronic	protein_coding	OLIG	A;G;+;A||R||D;ALU;-;SINE/AluJb;intronic;WDR20;-;-;intronic;WDR20;-;-;intronic;WDR20;-;-;-;832;30;53	Name=AluJb	10
chr14:102978788	A:G	CDC42BPB	CDC42BPB	intronic	protein_coding	NA	T;C;-;A||R;ALU;-;SINE/AluSz6;intronic;CDC42BPB;-;-;intronic;CDC42BPB;-;-;intronic;CDC42BPB;-;-;-;70;17;22	Name=AluSz6	14
chr14:102978971	A:G	CDC42BPB	CDC42BPB	intronic	protein_coding	NA	T;C;-;A||R;ALU;-;SINE/AluSz6;intronic;CDC42BPB;-;-;intronic;CDC42BPB;-;-;intronic;CDC42BPB;-;-;-;71;20;25	Name=AluSz6	14
chr14:102979485	A:G	CDC42BPB	CDC42BPB	intronic	protein_coding	NA	T;C;-;A||R;ALU;-;SINE/AluSx1;intronic;CDC42BPB;-;-;intronic;CDC42BPB;-;-;intronic;CDC42BPB;-;-;-;44;17;20	Name=AluSx1	12
chr14:103060642	T:C	CDC42BPB	CDC42BPB	intergenic	protein_coding	NA	A;G;+;A||R;ALU;-;SINE/AluJr;intergenic;CDC42BPB||RP11-736N17.8;-;-;intergenic;CDC42BPB||EXOC3L4;-;-;intergenic;CDC42BPB||EXOC3L4;-;-;-;292;24;41	Name=AluJr	8
chr14:103484306	A:G	MARK3	MARK3	intronic	protein_coding	NA	A;G;+;A||R;ALU;-;SINE/AluSz;intronic;MARK3;-;-;intronic;MARK3;-;-;intronic;MARK3;-;-;-;304;26;40	Name=AluSz	23
chr14:103484316	A:G	MARK3	MARK3	intronic	protein_coding	NA	A;G;+;A||R||D;ALU;-;SINE/AluSz;intronic;MARK3;-;-;intronic;MARK3;-;-;intronic;MARK3;-;-;-;432;29;43	Name=AluSz	26
chr14:103484322	A:G	MARK3	MARK3	intronic	protein_coding	NA	A;G;+;A||R;ALU;-;SINE/AluSz;intronic;MARK3;-;-;intronic;MARK3;-;-;intronic;MARK3;-;-;-;317;28;45	Name=AluSz	26
chr14:103484326	A:G	MARK3	MARK3	intronic	protein_coding	NA	A;G;+;A||R||D;ALU;-;SINE/AluSz;intronic;MARK3;-;-;intronic;MARK3;-;-;intronic;MARK3;-;-;-;270;28;42	Name=AluSz	26
chr14:103485375	A:G	MARK3	MARK3	intronic	protein_coding	NA	A;G;+;A||R;ALU;-;SINE/AluJr;intronic;MARK3;-;-;intronic;MARK3;-;-;intronic;MARK3;-;-;-;415;30;50	Name=AluJr	29
chr14:103485403	A:G	MARK3	MARK3	intronic	protein_coding	NA	A;G;+;A||R||D;ALU;-;SINE/AluJr;intronic;MARK3;-;-;intronic;MARK3;-;-;intronic;MARK3;-;-;-;565;30;50	Name=AluJr	29
chr14:103485415	A:G	MARK3	MARK3	intronic	protein_coding	NA	A;G;+;A||R||D;ALU;-;SINE/AluJr;intronic;MARK3;-;-;intronic;MARK3;-;-;intronic;MARK3;-;-;-;446;30;48	Name=AluJr	27
chr14:103485423	A:G	MARK3	MARK3	intronic	protein_coding	NA	A;G;+;A||R;ALU;-;SINE/AluJr;intronic;MARK3;-;-;intronic;MARK3;-;-;intronic;MARK3;-;-;-;257;26;40	Name=AluJr	25
chr14:103485478	A:G	MARK3	MARK3	intronic	protein_coding	NA	A;G;+;A||R||D;ALU;-;SINE/AluJr;intronic;MARK3;-;-;intronic;MARK3;-;-;intronic;MARK3;-;-;-;559;29;48	Name=AluJr	27
chr14:103485493	A:G	MARK3	MARK3	intronic	protein_coding	NA	A;G;+;A||R||D;ALU;-;SINE/AluJr;intronic;MARK3;-;-;intronic;MARK3;-;-;intronic;MARK3;-;-;-;655;30;53	Name=AluJr	28
chr14:103485508	A:G	MARK3	MARK3	intronic	protein_coding	NA	A;G;+;A||R;ALU;-;SINE/AluJr;intronic;MARK3;-;-;intronic;MARK3;-;-;intronic;MARK3;-;-;-;720;30;53	Name=AluJr	29
chr14:103485824	A:G	MARK3	MARK3	intronic	protein_coding	NA	A;G;+;A||R||D;ALU;-;SINE/AluJr;intronic;MARK3;-;-;intronic;MARK3;-;-;intronic;MARK3;-;-;-;808;30;51	Name=AluJr	29
chr14:103486061	A:G	MARK3	MARK3	intronic	protein_coding	NA	A;G;+;A||R;ALU;-;SINE/AluJb;intronic;MARK3;-;-;intronic;MARK3;-;-;intronic;MARK3;-;-;-;490;27;47	Name=AluJb	20
chr14:103486093	A:G	MARK3	MARK3	intronic	protein_coding	NA	A;G;+;A||R;ALU;-;SINE/AluJb;intronic;MARK3;-;-;intronic;MARK3;-;-;intronic;MARK3;-;-;-;609;30;48	Name=AluJb	28
chr14:103486094	A:G	MARK3	MARK3	intronic	protein_coding	NA	A;G;+;A||R;ALU;-;SINE/AluJb;intronic;MARK3;-;-;intronic;MARK3;-;-;intronic;MARK3;-;-;-;369;27;44	Name=AluJb	24
chr14:103486394	A:G	MARK3	MARK3	intronic	protein_coding	NA	A;G;+;A||R;ALU;-;SINE/AluSx;intronic;MARK3;-;-;intronic;MARK3;-;-;intronic;MARK3;-;-;-;525;27;49	Name=AluSx	28
chr14:103486396	A:G	MARK3	MARK3	intronic	protein_coding	NA	A;G;+;A||R||D;ALU;-;SINE/AluSx;intronic;MARK3;-;-;intronic;MARK3;-;-;intronic;MARK3;-;-;-;693;29;51	Name=AluSx	30
chr14:103486940	A:G	MARK3	MARK3	intronic	protein_coding	NA	A;G;+;A||R||D;ALU;-;SINE/AluSz6;intronic;MARK3;-;-;intronic;MARK3;-;-;intronic;MARK3;-;-;-;312;26;44	Name=AluSz6	25
chr14:103486941	A:G	MARK3	MARK3	intronic	protein_coding	NA	A;G;+;A||R;ALU;-;SINE/AluSz6;intronic;MARK3;-;-;intronic;MARK3;-;-;intronic;MARK3;-;-;-;290;26;44	Name=AluSz6	24
chr14:103486979	A:G	MARK3	MARK3	intronic	protein_coding	NA	A;G;+;A||R||D;ALU;-;SINE/AluSz6;intronic;MARK3;-;-;intronic;MARK3;-;-;intronic;MARK3;-;-;-;353;24;43	Name=AluSz6	27
chr14:103486987	A:G	MARK3	MARK3	intronic	protein_coding	NA	A;G;+;A||R||D;ALU;-;SINE/AluSz6;intronic;MARK3;-;-;intronic;MARK3;-;-;intronic;MARK3;-;-;-;419;25;45	Name=AluSz6	27
chr14:103487901	A:G	MARK3	MARK3	intronic	protein_coding	NA	A;G;+;A||R||D;ALU;-;SINE/AluY;intronic;MARK3;-;-;intronic;MARK3;-;-;intronic;MARK3;-;-;-;742;30;52	Name=AluY	24
chr14:103681524	A:G	KLC1	KLC1	intronic	protein_coding	NA	A;G;+;A||R||D;ALU;rs551468115;SINE/AluSg;intronic;KLC1||RP11-73M18.2;-;-;intronic;KLC1;-;-;intronic;KLC1;-;-;-;1757;30;55	Name=AluSx3	35
chr14:103682132	A:G	KLC1	KLC1	intronic	protein_coding	NA	A;G;+;A||R;ALU;-;SINE/AluY;intronic;KLC1||RP11-73M18.2;-;-;intronic;KLC1;-;-;intronic;KLC1;-;-;-;907;30;53	Name=AluY	26
chr14:103682133	A:G	KLC1	KLC1	intronic	protein_coding	NA	A;G;+;A||R||D;ALU;-;SINE/AluY;intronic;KLC1||RP11-73M18.2;-;-;intronic;KLC1;-;-;intronic;KLC1;-;-;-;1406;30;54	Name=AluY	28
chr14:103682183	A:G	KLC1	KLC1	intronic	protein_coding	NA	A;G;+;A||R;ALU;-;SINE/AluY;intronic;KLC1||RP11-73M18.2;-;-;intronic;KLC1;-;-;intronic;KLC1;-;-;-;676;28;51	Name=AluY	24
chr14:103682193	A:G	KLC1	KLC1	intronic	protein_coding	NA	A;G;+;A||R||D;ALU;-;SINE/AluY;intronic;KLC1||RP11-73M18.2;-;-;intronic;KLC1;-;-;intronic;KLC1;-;-;-;818;30;55	Name=AluY	32
chr14:103682249	A:G	KLC1	KLC1	intronic	protein_coding	NA	A;G;+;A||R||D;ALU;-;SINE/AluY;intronic;KLC1||RP11-73M18.2;-;-;intronic;KLC1;-;-;intronic;KLC1;-;-;-;2054;30;55	Name=AluY	40
chr14:103682255	A:G	KLC1	KLC1	intronic	protein_coding	NA	A;G;+;A||R;ALU;-;SINE/AluY;intronic;KLC1||RP11-73M18.2;-;-;intronic;KLC1;-;-;intronic;KLC1;-;-;-;2098;30;54	Name=AluY	40
chr14:103682263	A:G	KLC1	KLC1	intronic	protein_coding	NA	A;G;+;A||R;ALU;-;SINE/AluY;intronic;KLC1||RP11-73M18.2;-;-;intronic;KLC1;-;-;intronic;KLC1;-;-;-;1167;30;54	Name=AluY	17
chr14:103682319	A:G	KLC1	KLC1	intronic	protein_coding	NA	A;G;+;A||R;ALU;-;SINE/AluY;intronic;KLC1||RP11-73M18.2;-;-;intronic;KLC1;-;-;intronic;KLC1;-;-;-;1091;30;53	Name=AluY	37
chr14:103682325	A:G	KLC1	KLC1	intronic	protein_coding	NA	A;G;+;A||R;ALU;-;SINE/AluY;intronic;KLC1||RP11-73M18.2;-;-;intronic;KLC1;-;-;intronic;KLC1;-;-;-;1387;30;53	Name=AluY	38
chr14:103682429	A:G	KLC1	KLC1	intronic	protein_coding	NA	A;G;+;A||R||D;ALU;-;SINE/AluSx1;ncRNA_exonic;RP11-894P9.1;-;-;intronic;KLC1;-;-;ncRNA_exonic;AX746968;-;-;-;1243;30;54	Name=AluSx1	39
chr14:103682430	A:G	KLC1	KLC1	intronic	protein_coding	NA	A;G;+;A||R;ALU;-;SINE/AluSx1;ncRNA_exonic;RP11-894P9.1;-;-;intronic;KLC1;-;-;ncRNA_exonic;AX746968;-;-;-;1209;30;53	Name=AluSx1	41
chr14:103682501	A:G	KLC1	KLC1	intronic	protein_coding	NA	A;G;+;A||R;ALU;-;SINE/AluSx1;ncRNA_exonic;RP11-894P9.1;-;-;intronic;KLC1;-;-;ncRNA_exonic;AX746968;-;-;-;820;30;54	Name=AluSx1	18
chr14:103682520	A:G	KLC1	KLC1	intronic	protein_coding	NA	A;G;+;A||R;ALU;-;SINE/AluSx1;ncRNA_exonic;RP11-894P9.1;-;-;intronic;KLC1;-;-;ncRNA_exonic;AX746968;-;-;-;1148;30;54	Name=AluSx1	27
chr14:103682538	A:G	KLC1	KLC1	intronic	protein_coding	NA	A;G;+;A||R;ALU;-;SINE/AluSx1;ncRNA_exonic;RP11-894P9.1;-;-;intronic;KLC1;-;-;ncRNA_exonic;AX746968;-;-;-;1252;30;54	Name=AluSx1	30
chr14:103682554	A:G	KLC1	KLC1	intronic	protein_coding	NA	A;G;+;A||R;ALU;-;SINE/AluSx1;ncRNA_exonic;RP11-894P9.1;-;-;intronic;KLC1;-;-;ncRNA_exonic;AX746968;-;-;-;1135;30;55	Name=AluSx1	30
chr14:103682633	A:G	KLC1	KLC1	intronic	protein_coding	NA	A;G;+;A||R;ALU;-;SINE/AluSx1;ncRNA_intronic;RP11-894P9.1;-;-;intronic;KLC1;-;-;ncRNA_intronic;AX746968;-;-;-;1216;30;53	Name=AluSx1	29
chr14:103682639	A:G	KLC1	KLC1	intronic	protein_coding	NA	A;G;+;A||R;ALU;-;SINE/AluSx1;ncRNA_intronic;RP11-894P9.1;-;-;intronic;KLC1;-;-;ncRNA_intronic;AX746968;-;-;-;849;30;53	Name=AluSx1	29
chr14:103684098	A:G	KLC1	KLC1	intronic	protein_coding	NA	A;G;+;A||R||D;ALU;-;SINE/AluSz6;intronic;KLC1||RP11-73M18.2;-;-;intronic;KLC1;-;-;intronic;KLC1;-;-;-;1249;30;53	Name=AluSz6	34
chr14:105370619	A:G	PACS2	PACS2	intronic	protein_coding	NA	A;G;+;A||R;ALU;-;SINE/AluJb;intronic;PACS2;-;-;intronic;PACS2;-;-;intronic;PACS2;-;-;-;436;25;46	Name=AluJb	19
chr14:20366980	A:G	TEP1	TEP1	UTR3	protein_coding	MGAS	T;C;-;A||R||D;NONREP;-;-/-;UTR3;TEP1;-;-;UTR3;TEP1;-;-;UTR3;TEP1;-;-;-;2267;30;54	.	33
chr14:20449719	A:G	OSGEP	OSGEP	intronic	protein_coding	NA	T;C;-;A||R||D;ALU;-;SINE/AluJr;UTR5;OSGEP;-;-;intronic;OSGEP;-;-;intronic;OSGEP;-;-;-;1718;30;54	Name=AluJr	41
chr14:20449822	A:G	OSGEP	OSGEP	intronic	protein_coding	NA	T;C;-;A||R||D;ALU;-;SINE/AluJr;UTR5;OSGEP;-;-;intronic;OSGEP;-;-;intronic;OSGEP;-;-;-;940;30;54	Name=AluJr	21
chr14:20449869	A:G	OSGEP	OSGEP	intronic	protein_coding	NA	T;C;-;A||R||D;ALU;-;SINE/AluJr;UTR5;OSGEP;-;-;intronic;OSGEP;-;-;intronic;OSGEP;-;-;-;2222;30;54	Name=AluJr	42
chr14:20449906	A:G	OSGEP	OSGEP	intronic	protein_coding	NEU-GABA-GLU	T;C;-;A||R||D;ALU;-;SINE/AluJr;UTR5;OSGEP;-;-;intronic;OSGEP;-;-;intronic;OSGEP;-;-;-;1469;30;53	Name=AluJr	40
chr14:20450181	A:G	OSGEP	OSGEP	intronic	protein_coding	NA	T;C;-;A;ALU;rs143811592;SINE/AluSx1;UTR5;OSGEP;-;-;intronic;OSGEP;-;-;intronic;OSGEP;-;-;-;1345;30;54	Name=AluSx1	36
chr14:20450182	A:G	OSGEP	OSGEP	intronic	protein_coding	NEU	T;C;-;A||R||D;ALU;-;SINE/AluSx1;UTR5;OSGEP;-;-;intronic;OSGEP;-;-;intronic;OSGEP;-;-;-;1409;30;54	Name=AluSx1	37
chr14:20450992	A:G	OSGEP	OSGEP	intronic	protein_coding	NA	T;C;-;A||R;ALU;-;SINE/AluSx;intronic;OSGEP;-;-;intronic;OSGEP;-;-;intronic;OSGEP;-;-;-;1063;30;54	Name=AluSq2	24
chr14:20451002	A:G	OSGEP	OSGEP	intronic	protein_coding	NA	T;C;-;A||R||D;ALU;-;SINE/AluSx;intronic;OSGEP;-;-;intronic;OSGEP;-;-;intronic;OSGEP;-;-;-;1698;30;54	Name=AluSq2	26
chr14:20451046	A:G	OSGEP	OSGEP	intronic	protein_coding	NA	T;C;-;A||R||D;ALU;-;SINE/AluSx;intronic;OSGEP;-;-;intronic;OSGEP;-;-;intronic;OSGEP;-;-;-;774;30;54	Name=AluSq2	31
chr14:20451047	A:G	OSGEP	OSGEP	intronic	protein_coding	NA	T;C;-;A||R||D;ALU;-;SINE/AluSx;intronic;OSGEP;-;-;intronic;OSGEP;-;-;intronic;OSGEP;-;-;-;587;30;51	Name=AluSq2	18
chr14:20451063	A:G	OSGEP	OSGEP	intronic	protein_coding	NA	T;C;-;A||R||D;ALU;-;SINE/AluSx;intronic;OSGEP;-;-;intronic;OSGEP;-;-;intronic;OSGEP;-;-;-;818;30;54	Name=AluSq2	23
chr14:20451090	A:G	OSGEP	OSGEP	intronic	protein_coding	NA	T;C;-;A||R||D;ALU;-;SINE/AluSx;intronic;OSGEP;-;-;intronic;OSGEP;-;-;intronic;OSGEP;-;-;-;1086;30;54	Name=AluSq2	21
chr14:20451372	A:G	OSGEP	OSGEP	intronic	protein_coding	NEU-GABA-GLU	T;C;-;A||R;ALU;-;SINE/AluSq2;ncRNA_exonic;RP11-203M5.7;-;-;intronic;OSGEP;-;-;intronic;OSGEP;-;-;-;1069;29;52	Name=AluSq2	33
chr14:20451379	A:G	OSGEP	OSGEP	intronic	protein_coding	NEU-GABA-GLU	T;C;-;A||R||D;ALU;-;SINE/AluSq2;ncRNA_exonic;RP11-203M5.7;-;-;intronic;OSGEP;-;-;intronic;OSGEP;-;-;-;762;30;53	Name=AluSq2	29
chr14:20451389	A:G	OSGEP	OSGEP	intronic	protein_coding	NA	T;C;-;A||R||D;ALU;-;SINE/AluSq2;ncRNA_exonic;RP11-203M5.7;-;-;intronic;OSGEP;-;-;intronic;OSGEP;-;-;-;2130;30;54	Name=AluSq2	41
chr14:20451399	A:G	OSGEP	OSGEP	intronic	protein_coding	NA	T;C;-;A||R||D;ALU;-;SINE/AluSq2;ncRNA_exonic;RP11-203M5.7;-;-;intronic;OSGEP;-;-;intronic;OSGEP;-;-;-;2107;30;54	Name=AluSq2	40
chr14:20451470	A:G	OSGEP	OSGEP	intronic	protein_coding	NA	T;C;-;A||R||D;ALU;-;SINE/AluSq2;ncRNA_intronic;RP11-203M5.7;-;-;intronic;OSGEP;-;-;intronic;OSGEP;-;-;-;1091;30;54	Name=AluSq2	25
chr14:20451495	A:G	OSGEP	OSGEP	intronic	protein_coding	NA	T;C;-;A||R;ALU;-;SINE/AluSq2;ncRNA_intronic;RP11-203M5.7;-;-;intronic;OSGEP;-;-;intronic;OSGEP;-;-;-;542;29;52	Name=AluSq2	14
chr14:20451502	A:G	OSGEP	OSGEP	intronic	protein_coding	NA	T;C;-;A||R||D;ALU;-;SINE/AluSq2;ncRNA_intronic;RP11-203M5.7;-;-;intronic;OSGEP;-;-;intronic;OSGEP;-;-;-;682;30;53	Name=AluSq2	23
chr14:20451503	A:G	OSGEP	OSGEP	intronic	protein_coding	NA	T;C;-;A||R||D;ALU;-;SINE/AluSq2;ncRNA_intronic;RP11-203M5.7;-;-;intronic;OSGEP;-;-;intronic;OSGEP;-;-;-;828;30;54	Name=AluSq2	23
chr14:20451534	A:G	OSGEP	OSGEP	intronic	protein_coding	NA	T;C;-;A||R||D;ALU;-;SINE/AluSq2;ncRNA_intronic;RP11-203M5.7;-;-;intronic;OSGEP;-;-;intronic;OSGEP;-;-;-;786;30;55	Name=AluSq2	24
chr14:20451539	A:G	OSGEP	OSGEP	intronic	protein_coding	NA	T;C;-;A||R||D;ALU;-;SINE/AluSq2;ncRNA_intronic;RP11-203M5.7;-;-;intronic;OSGEP;-;-;intronic;OSGEP;-;-;-;738;30;55	Name=AluSq2	23
chr14:21265737	A:G	HNRNPC	HNRNPC	intronic	protein_coding	NA	T;C;-;A||R||D;ALU;-;SINE/AluSx;intronic;HNRNPC;-;-;intronic;HNRNPC;-;-;intronic;HNRNPC;-;-;-;187;27;39	Name=AluSx	21
chr14:21265764	A:G	HNRNPC	HNRNPC	intronic	protein_coding	NA	T;C;-;A||R||D;ALU;-;SINE/AluSx;intronic;HNRNPC;-;-;intronic;HNRNPC;-;-;intronic;HNRNPC;-;-;-;157;24;37	Name=AluSx	23
chr14:21460342	A:G	RAB2B	RAB2B	UTR3	protein_coding	NA	T;C;-;A||R||D;ALU;-;SINE/AluSc;UTR3;RAB2B;-;-;UTR3;RAB2B;-;-;UTR3;RAB2B;-;-;-;1974;30;55	Name=AluSc	43
chr14:21460499	A:G	RAB2B	RAB2B	UTR3	protein_coding	NA	T;C;-;A||R||D;ALU;-;SINE/AluSc;UTR3;RAB2B;-;-;UTR3;RAB2B;-;-;UTR3;RAB2B;-;-;-;1664;30;54	Name=AluSc	35
chr14:21460523	A:G	RAB2B	RAB2B	UTR3	protein_coding	NA	T;C;-;A||R||D;ALU;-;SINE/AluSc;UTR3;RAB2B;-;-;UTR3;RAB2B;-;-;UTR3;RAB2B;-;-;-;1030;29;53	Name=AluSc	34
chr14:21460687	A:G	RAB2B	RAB2B	UTR3	protein_coding	NA	T;C;-;A||R||D;ALU;-;SINE/AluSp;UTR3;RAB2B;-;-;UTR3;RAB2B;-;-;UTR3;RAB2B;-;-;-;1553;30;54	Name=AluSp	39
chr14:21460692	A:G	RAB2B	RAB2B	UTR3	protein_coding	NA	T;C;-;A||R||D;ALU;-;SINE/AluSp;UTR3;RAB2B;-;-;UTR3;RAB2B;-;-;UTR3;RAB2B;-;-;-;1719;30;55	Name=AluSp	40
chr14:21460751	A:G	RAB2B	RAB2B	UTR3	protein_coding	NA	T;C;-;A||R||D;ALU;-;SINE/AluSp;UTR3;RAB2B;-;-;UTR3;RAB2B;-;-;UTR3;RAB2B;-;-;-;1755;30;54	Name=AluSp	39
chr14:21460752	A:G	RAB2B	RAB2B	UTR3	protein_coding	NA	T;C;-;A||R||D;ALU;-;SINE/AluSp;UTR3;RAB2B;-;-;UTR3;RAB2B;-;-;UTR3;RAB2B;-;-;-;1815;30;54	Name=AluSp	38
chr14:21460839	A:G	RAB2B	RAB2B	UTR3	protein_coding	NA	T;C;-;A||R||D;ALU;-;SINE/AluSp;UTR3;RAB2B;-;-;UTR3;RAB2B;-;-;UTR3;RAB2B;-;-;-;2195;30;55	Name=AluSp	42
chr14:21500118	T:C	METTL3	METTL3	intronic	protein_coding	NA	A;G;+;A||R;ALU;-;SINE/AluSc8;intronic;METTL3;-;-;intronic;METTL3;-;-;intronic;METTL3;-;-;-;1031;30;54	Name=AluSc8	26
chr14:21502079	T:C	METTL3	METTL3	intronic	protein_coding	NA	A;G;+;A||R;ALU;-;SINE/AluJr;intronic;METTL3;-;-;intronic;METTL3;-;-;intronic;METTL3;-;-;-;372;29;51	Name=AluJr	24
chr14:21502086	T:C	METTL3	METTL3	intronic	protein_coding	NA	A;G;+;A||R;ALU;-;SINE/AluJr;intronic;METTL3;-;-;intronic;METTL3;-;-;intronic;METTL3;-;-;-;278;27;49	Name=AluJr	23
chr14:21502285	T:C	METTL3	METTL3	intronic	protein_coding	NA	A;G;+;A||R;ALU;-;SINE/AluJr;intronic;METTL3;-;-;intronic;METTL3;-;-;intronic;METTL3;-;-;-;488;27;50	Name=AluJr	27
chr14:22831252	A:G	MRPL52	MRPL52	intronic	protein_coding	NA	A;G;+;R||D;ALU;-;SINE/AluJo;intronic;MRPL52;-;-;intronic;MRPL52;-;-;intronic;MRPL52;-;-;-;644;29;51	Name=AluJo	8
chr14:22833057	A:G	MRPL52	MRPL52	intronic	protein_coding	NA	A;G;+;A||R||D;ALU;-;SINE/AluSc;intronic;MRPL52;-;-;intronic;MRPL52;-;-;intronic;MRPL52;-;-;-;1806;30;54	Name=AluSc	11
chr14:22834767	A:G	MRPL52	MRPL52	UTR3	protein_coding	NA	A;G;+;A||R;ALU;-;SINE/AluSx3;UTR3;MRPL52;-;-;UTR3;MRPL52;-;-;UTR3;MRPL52;-;-;-;1513;30;54	Name=AluSg	39
chr14:23031909	A:G	PSMB5	PSMB5	intronic	protein_coding	NA	T;C;-;A||R||D;ALU;-;SINE/AluSx;intronic;PSMB5;-;-;intronic;PSMB5;-;-;intronic;PSMB5;-;-;-;527;30;50	Name=AluSx	6
chr14:23296428	A:G	PPP1R3E	PPP1R3E	UTR3	protein_coding	NA	T;C;-;A||R;ALU;-;SINE/AluJr4;UTR3;PPP1R3E;-;-;UTR3;PPP1R3E;-;-;UTR3;PPP1R3E;-;-;-;1130;30;53	Name=AluJr4	41
chr14:23296474	A:G	PPP1R3E	PPP1R3E	UTR3	protein_coding	NA	T;C;-;A||R||D;ALU;-;SINE/AluJr4;UTR3;PPP1R3E;-;-;UTR3;PPP1R3E;-;-;UTR3;PPP1R3E;-;-;-;1726;30;53	Name=AluJr4	40
chr14:23296498	A:G	PPP1R3E	PPP1R3E	UTR3	protein_coding	NA	T;C;-;A||R;ALU;-;SINE/AluJr4;UTR3;PPP1R3E;-;-;UTR3;PPP1R3E;-;-;UTR3;PPP1R3E;-;-;-;947;30;53	Name=AluJr4	35
chr14:23296557	A:G	PPP1R3E	PPP1R3E	UTR3	protein_coding	NA	T;C;-;A||R||D;ALU;-;SINE/AluJr4;UTR3;PPP1R3E;-;-;UTR3;PPP1R3E;-;-;UTR3;PPP1R3E;-;-;-;1578;30;53	Name=AluJr4	38
chr14:23296623	A:G	PPP1R3E	PPP1R3E	UTR3	protein_coding	NA	T;C;-;A||R;ALU;-;SINE/AluJr4;UTR3;PPP1R3E;-;-;UTR3;PPP1R3E;-;-;UTR3;PPP1R3E;-;-;-;1526;30;54	Name=AluJr4	40
chr14:23299252	A:G	PPP1R3E	PPP1R3E	intronic	protein_coding	NA	T;C;-;A||R;ALU;-;SINE/AluSz;intronic;HOMEZ||PPP1R3E;-;-;intronic;PPP1R3E;-;-;intronic;HOMEZ||PPP1R3E;-;-;-;748;30;53	Name=AluSz	28
chr14:23312456	A:G	BCL2L2-PABPN1	BCL2L2-PABPN1	intronic	protein_coding	NA	A;G;+;A||R;ALU;-;SINE/AluSz;intronic;BCL2L2-PABPN1;-;-;intronic;BCL2L2-PABPN1;-;-;intronic;BCL2L2-PABPN1;-;-;-;205;25;46	Name=AluSz	18
chr14:23313718	A:G	BCL2L2-PABPN1	BCL2L2-PABPN1	intronic	protein_coding	NA	A;G;+;A||R||D;ALU;-;SINE/AluY;intronic;BCL2L2-PABPN1;-;-;intronic;BCL2L2-PABPN1;-;-;intronic;BCL2L2-PABPN1;-;-;-;74;24;31	Name=AluY	2
chr14:23317218	A:G	BCL2L2-PABPN1	BCL2L2-PABPN1	intronic	protein_coding	NA	A;G;+;A||R||D;ALU;-;SINE/AluJo;intronic;BCL2L2-PABPN1;-;-;intronic;BCL2L2-PABPN1;-;-;intronic;BCL2L2-PABPN1;-;-;-;992;30;53	Name=AluJo	22
chr14:23317253	A:G	BCL2L2-PABPN1	BCL2L2-PABPN1	intronic	protein_coding	NA	A;G;+;A||R;ALU;-;SINE/AluJo;intronic;BCL2L2-PABPN1;-;-;intronic;BCL2L2-PABPN1;-;-;intronic;BCL2L2-PABPN1;-;-;-;662;30;54	Name=AluJo	22
chr14:23317254	A:G	BCL2L2-PABPN1	BCL2L2-PABPN1	intronic	protein_coding	NA	A;G;+;A||R||D;ALU;rs775810347;SINE/AluJo;intronic;BCL2L2-PABPN1;-;-;intronic;BCL2L2-PABPN1;-;-;intronic;BCL2L2-PABPN1;-;-;-;774;30;54	Name=AluJo	22
chr14:23317262	A:G	BCL2L2-PABPN1	BCL2L2-PABPN1	intronic	protein_coding	NA	A;G;+;A||R;ALU;-;SINE/AluJo;intronic;BCL2L2-PABPN1;-;-;intronic;BCL2L2-PABPN1;-;-;intronic;BCL2L2-PABPN1;-;-;-;794;30;52	Name=AluJo	19
chr14:23317307	A:G	BCL2L2-PABPN1	BCL2L2-PABPN1	intronic	protein_coding	NA	A;G;+;A||R;ALU;-;SINE/AluJo;intronic;BCL2L2-PABPN1;-;-;intronic;BCL2L2-PABPN1;-;-;intronic;BCL2L2-PABPN1;-;-;-;738;30;54	Name=AluJo	19
chr14:23317315	A:G	BCL2L2-PABPN1	BCL2L2-PABPN1	intronic	protein_coding	NA	A;G;+;A||R;ALU;-;SINE/AluJo;intronic;BCL2L2-PABPN1;-;-;intronic;BCL2L2-PABPN1;-;-;intronic;BCL2L2-PABPN1;-;-;-;397;29;48	Name=AluJo	15
chr14:23317317	A:G	BCL2L2-PABPN1	BCL2L2-PABPN1	intronic	protein_coding	NA	A;G;+;A||R||D;ALU;-;SINE/AluJo;intronic;BCL2L2-PABPN1;-;-;intronic;BCL2L2-PABPN1;-;-;intronic;BCL2L2-PABPN1;-;-;-;428;30;51	Name=AluJo	15
chr14:23317323	A:G	BCL2L2-PABPN1	BCL2L2-PABPN1	intronic	protein_coding	NA	A;G;+;A||R||D;ALU;-;SINE/AluJo;intronic;BCL2L2-PABPN1;-;-;intronic;BCL2L2-PABPN1;-;-;intronic;BCL2L2-PABPN1;-;-;-;821;30;55	Name=AluJo	18
chr14:23317341	A:G	BCL2L2-PABPN1	BCL2L2-PABPN1	intronic	protein_coding	NA	A;G;+;A||R;ALU;-;SINE/AluJo;intronic;BCL2L2-PABPN1;-;-;intronic;BCL2L2-PABPN1;-;-;intronic;BCL2L2-PABPN1;-;-;-;1109;30;54	Name=AluJo	20
chr14:23317398	A:G	BCL2L2-PABPN1	BCL2L2-PABPN1	intronic	protein_coding	NA	A;G;+;A||R||D;ALU;-;SINE/AluJo;intronic;BCL2L2-PABPN1;-;-;intronic;BCL2L2-PABPN1;-;-;intronic;BCL2L2-PABPN1;-;-;-;1364;30;54	Name=AluJo	30
chr14:23317845	A:G	BCL2L2-PABPN1	BCL2L2-PABPN1	intronic	protein_coding	NA	A;G;+;A||R;ALU;-;SINE/AluSx1;intronic;BCL2L2-PABPN1;-;-;intronic;BCL2L2-PABPN1;-;-;intronic;BCL2L2-PABPN1;-;-;-;685;29;52	Name=AluSx1	8
chr14:23317886	A:G	BCL2L2-PABPN1	BCL2L2-PABPN1	intronic	protein_coding	NA	A;G;+;A||R||D;ALU;-;SINE/AluSx1;intronic;BCL2L2-PABPN1;-;-;intronic;BCL2L2-PABPN1;-;-;intronic;BCL2L2-PABPN1;-;-;-;605;30;53	Name=AluSx1	10
chr14:23317908	A:G	BCL2L2-PABPN1	BCL2L2-PABPN1	intronic	protein_coding	NA	A;G;+;A||R||D;ALU;-;SINE/AluSx1;intronic;BCL2L2-PABPN1;-;-;intronic;BCL2L2-PABPN1;-;-;intronic;BCL2L2-PABPN1;-;-;-;567;29;51	Name=AluSx1	9
chr14:23317914	A:G	BCL2L2-PABPN1	BCL2L2-PABPN1	intronic	protein_coding	NA	A;G;+;A||R;ALU;-;SINE/AluSx1;intronic;BCL2L2-PABPN1;-;-;intronic;BCL2L2-PABPN1;-;-;intronic;BCL2L2-PABPN1;-;-;-;6;4;4	Name=AluSx1	7
chr14:23317918	A:G	BCL2L2-PABPN1	BCL2L2-PABPN1	intronic	protein_coding	NA	A;G;+;A||R||D;ALU;-;SINE/AluSx1;intronic;BCL2L2-PABPN1;-;-;intronic;BCL2L2-PABPN1;-;-;intronic;BCL2L2-PABPN1;-;-;-;835;29;54	Name=AluSx1	9
chr14:23317945	A:G	BCL2L2-PABPN1	BCL2L2-PABPN1	intronic	protein_coding	NA	A;G;+;A||R||D;ALU;-;SINE/AluSx1;intronic;BCL2L2-PABPN1;-;-;intronic;BCL2L2-PABPN1;-;-;intronic;BCL2L2-PABPN1;-;-;-;1089;30;54	Name=AluSx1	8
chr14:23318011	A:G	BCL2L2-PABPN1	BCL2L2-PABPN1	intronic	protein_coding	NA	A;G;+;A||R||D;ALU;-;SINE/AluSx1;intronic;BCL2L2-PABPN1;-;-;intronic;BCL2L2-PABPN1;-;-;intronic;BCL2L2-PABPN1;-;-;-;839;29;53	Name=AluSx1	6
chr14:23318247	A:G	BCL2L2-PABPN1	BCL2L2-PABPN1	intronic	protein_coding	NA	A;G;+;A||R;ALU;-;SINE/AluSx1;intronic;BCL2L2-PABPN1;-;-;intronic;BCL2L2-PABPN1;-;-;intronic;BCL2L2-PABPN1;-;-;-;386;28;48	Name=AluSx1	6
chr14:23318266	A:G	BCL2L2-PABPN1	BCL2L2-PABPN1	intronic	protein_coding	NA	A;G;+;A||R;ALU;-;SINE/AluSx1;intronic;BCL2L2-PABPN1;-;-;intronic;BCL2L2-PABPN1;-;-;intronic;BCL2L2-PABPN1;-;-;-;706;29;51	Name=AluSx1	7
chr14:23318273	A:G	BCL2L2-PABPN1	BCL2L2-PABPN1	intronic	protein_coding	NA	A;G;+;A||R;ALU;-;SINE/AluSx1;intronic;BCL2L2-PABPN1;-;-;intronic;BCL2L2-PABPN1;-;-;intronic;BCL2L2-PABPN1;-;-;-;731;30;53	Name=AluSx1	8
chr14:23318595	A:G	BCL2L2-PABPN1	BCL2L2-PABPN1	intronic	protein_coding	NA	A;G;+;A||R;ALU;-;SINE/AluJo;intronic;BCL2L2-PABPN1;-;-;intronic;BCL2L2-PABPN1;-;-;intronic;BCL2L2-PABPN1;-;-;-;814;29;51	Name=AluJo	16
chr14:23318652	A:G	BCL2L2-PABPN1	BCL2L2-PABPN1	intronic	protein_coding	NA	A;G;+;A||R;ALU;-;SINE/AluJo;intronic;BCL2L2-PABPN1;-;-;intronic;BCL2L2-PABPN1;-;-;intronic;BCL2L2-PABPN1;-;-;-;932;30;54	Name=AluJo	19
chr14:31094032	A:G	AP4S1	AP4S1	UTR3	protein_coding	NA	A;G;+;A||R;ALU;-;SINE/AluSz;downstream;AP4S1;-;-;UTR3;AP4S1;-;-;UTR3;AP4S1;-;-;-;628;29;52	Name=AluSz	27
chr14:31095073	A:G	AP4S1	AP4S1	UTR3	protein_coding	NA	A;G;+;A||R;ALU;-;SINE/AluJb;intergenic;AP4S1||HECTD1;-;-;UTR3;AP4S1;-;-;UTR3;AP4S1;-;-;-;1243;30;54	Name=AluJr	42
chr14:35025936	A:G	SRP54	SRP54	intronic	protein_coding	NA	A;G;+;A||R||D;ALU;-;SINE/AluJb;intronic;SRP54;-;-;intronic;SRP54;-;-;intronic;SRP54;-;-;-;1548;30;53	Name=AluJb	16
chr14:35026362	A:G	SRP54	SRP54	intronic	protein_coding	OLIG	A;G;+;A||R||D;ALU;-;SINE/AluJb;intronic;SRP54;-;-;intronic;SRP54;-;-;intronic;SRP54;-;-;-;2155;30;54	Name=AluJb	28
chr14:35274241	A:G	PRORP	PRORP	UTR3	protein_coding	NA	A;G;+;A||R||D;ALU;-;SINE/AluJb;UTR3;KIAA0391;-;-;downstream;KIAA0391;-;-;UTR3;KIAA0391;-;-;-;872;30;54	Name=AluJr	15
chr14:35274247	A:G	PRORP	PRORP	UTR3	protein_coding	NA	A;G;+;A||R||D;ALU;-;SINE/AluJb;UTR3;KIAA0391;-;-;downstream;KIAA0391;-;-;UTR3;KIAA0391;-;-;-;510;28;49	Name=AluJr	8
chr14:35274252	A:G	PRORP	PRORP	UTR3	protein_coding	NA	A;G;+;A||R||D;ALU;-;SINE/AluJb;UTR3;KIAA0391;-;-;downstream;KIAA0391;-;-;UTR3;KIAA0391;-;-;-;425;30;50	Name=AluJr	8
chr14:35274260	A:G	PRORP	PRORP	UTR3	protein_coding	NA	A;G;+;A||R||D;ALU;-;SINE/AluJb;UTR3;KIAA0391;-;-;downstream;KIAA0391;-;-;UTR3;KIAA0391;-;-;-;515;29;49	Name=AluJr	10
chr14:35276094	A:G	PRORP	PRORP	UTR3	protein_coding	NA	A;G;+;A||R||D;ALU;-;SINE/AluJr;intronic;KIAA0391;-;-;intergenic;KIAA0391||PSMA6;-;-;intergenic;KIAA0391||PSMA6;-;-;-;1236;30;54	Name=AluJr	24
chr14:35725164	T:C	RALGAPA1	RALGAPA1	intronic	protein_coding	NA	.	.	21
chr14:45098153	A:G	PRPF39	PRPF39	intronic	protein_coding	NA	A;G;+;A||R;ALU;-;SINE/AluJb;intronic;PRPF39;-;-;intronic;PRPF39;-;-;intronic;PRPF39;-;-;-;229;22;40	Name=AluJb	23
chr14:45098183	A:G	PRPF39	PRPF39	intronic	protein_coding	NEU	A;G;+;A||R;ALU;-;SINE/AluJb;intronic;PRPF39;-;-;intronic;PRPF39;-;-;intronic;PRPF39;-;-;-;177;20;34	Name=AluJb	21
chr14:45099629	A:G	PRPF39	PRPF39	intronic	protein_coding	NA	A;G;+;A||R;ALU;-;SINE/AluY;intronic;PRPF39;-;-;intronic;PRPF39;-;-;intronic;PRPF39;-;-;-;76;16;24	Name=AluY	9
chr14:45100041	A:G	PRPF39	PRPF39	intronic	protein_coding	NA	A;G;+;A||R;ALU;-;SINE/AluSx1;intronic;PRPF39;-;-;intronic;PRPF39;-;-;intronic;PRPF39;-;-;-;298;26;44	Name=AluSx1	23
chr14:45100042	A:G	PRPF39	PRPF39	intronic	protein_coding	NA	A;G;+;A||R;ALU;-;SINE/AluSx1;intronic;PRPF39;-;-;intronic;PRPF39;-;-;intronic;PRPF39;-;-;-;301;27;46	Name=AluSx1	23
chr14:45100051	A:G	PRPF39	PRPF39	intronic	protein_coding	NA	A;G;+;A||R;ALU;-;SINE/AluSx1;intronic;PRPF39;-;-;intronic;PRPF39;-;-;intronic;PRPF39;-;-;-;170;23;38	Name=AluSx1	22
chr14:45100083	A:G	PRPF39	PRPF39	intronic	protein_coding	NA	A;G;+;A||R;ALU;-;SINE/AluSx1;intronic;PRPF39;-;-;intronic;PRPF39;-;-;intronic;PRPF39;-;-;-;169;26;43	Name=AluSx1	22
chr14:45100091	A:G	PRPF39	PRPF39	intronic	protein_coding	NA	A;G;+;A||R;ALU;-;SINE/AluSx1;intronic;PRPF39;-;-;intronic;PRPF39;-;-;intronic;PRPF39;-;-;-;89;20;30	Name=AluSx1	21
chr14:45100099	A:G	PRPF39	PRPF39	intronic	protein_coding	NA	A;G;+;A||R||D;ALU;-;SINE/AluSx1;intronic;PRPF39;-;-;intronic;PRPF39;-;-;intronic;PRPF39;-;-;-;156;26;41	Name=AluSx1	21
chr14:45100110	A:G	PRPF39	PRPF39	intronic	protein_coding	NA	A;G;+;A||R;ALU;-;SINE/AluSx1;intronic;PRPF39;-;-;intronic;PRPF39;-;-;intronic;PRPF39;-;-;-;179;26;39	Name=AluSx1	22
chr14:45100162	A:G	PRPF39	PRPF39	intronic	protein_coding	NA	A;G;+;A||R;ALU;-;SINE/AluSx1;intronic;PRPF39;-;-;intronic;PRPF39;-;-;intronic;PRPF39;-;-;-;218;25;42	Name=AluSx1	26
chr14:45131386	A:G	FKBP3	FKBP3	intronic	protein_coding	NA	T;C;-;A||R||D;ALU;-;SINE/AluSx;intronic;FKBP3;-;-;intronic;FKBP3;-;-;intronic;FKBP3;-;-;-;1453;30;54	Name=AluSx	42
chr14:45131397	A:G	FKBP3	FKBP3	intronic	protein_coding	NA	T;C;-;A||R||D;ALU;-;SINE/AluSx;intronic;FKBP3;-;-;intronic;FKBP3;-;-;intronic;FKBP3;-;-;-;1785;30;55	Name=AluSx	42
chr14:45131449	A:G	FKBP3	FKBP3	intronic	protein_coding	NA	T;C;-;A||R;ALU;-;SINE/AluSx;intronic;FKBP3;-;-;intronic;FKBP3;-;-;intronic;FKBP3;-;-;-;903;30;53	Name=AluSx	31
chr14:45131466	A:G	FKBP3	FKBP3	intronic	protein_coding	NA	T;C;-;A||R||D;ALU;-;SINE/AluSx;intronic;FKBP3;-;-;intronic;FKBP3;-;-;intronic;FKBP3;-;-;-;1673;30;55	Name=AluSx	41
chr14:45131469	A:G	FKBP3	FKBP3	intronic	protein_coding	NA	T;C;-;A||R;ALU;-;SINE/AluSx;intronic;FKBP3;-;-;intronic;FKBP3;-;-;intronic;FKBP3;-;-;-;1613;30;54	Name=AluSx	41
chr14:45131553	A:G	FKBP3	FKBP3	intronic	protein_coding	NEU	T;C;-;A||R||D;ALU;-;SINE/AluSx;intronic;FKBP3;-;-;intronic;FKBP3;-;-;intronic;FKBP3;-;-;-;1242;30;54	Name=AluSx	35
chr14:47470345	A:G	MDGA2	MDGA2	intronic	protein_coding	NEU-GABA-GLU	.	Name=L1PA7	14
chr14:47604610	A:G	MDGA2	MDGA2	intronic	protein_coding	NA	T;C;-;A;ALU;-;SINE/AluJr;intronic;MDGA2;-;-;intronic;MDGA2;-;-;intronic;MDGA2;-;-;-;1;1;1	Name=AluJr	13
chr14:47646017	A:G	MDGA2	MDGA2	intronic	protein_coding	NA	.	Name=AluY	13
chr14:49572047	A:G	RPS29	RPS29	UTR3	protein_coding	NA	T;C;-;R;ALU;-;SINE/AluSx1;intergenic;RNA5SP384||RPS29;-;-;intergenic;LINC00648||RPS29;-;-;intronic;NEMF;-;-;-;166;25;44	Name=AluSx1	14
chr14:49572089	A:G	RPS29	RPS29	UTR3	protein_coding	NA	T;C;-;A||R||D;ALU;-;SINE/AluSx1;intergenic;RNA5SP384||RPS29;-;-;intergenic;LINC00648||RPS29;-;-;intronic;NEMF;-;-;-;278;27;46	Name=AluSx1	19
chr14:49572095	A:G	RPS29	RPS29	UTR3	protein_coding	NA	T;C;-;A||R;ALU;-;SINE/AluSx1;intergenic;RNA5SP384||RPS29;-;-;intergenic;LINC00648||RPS29;-;-;intronic;NEMF;-;-;-;183;28;43	Name=AluSx1	15
chr14:49572099	A:G	RPS29	RPS29	UTR3	protein_coding	NA	T;C;-;A||R||D;ALU;-;SINE/AluSx1;intergenic;RNA5SP384||RPS29;-;-;intergenic;LINC00648||RPS29;-;-;intronic;NEMF;-;-;-;245;29;49	Name=AluSx1	19
chr14:49572115	A:G	RPS29	RPS29	UTR3	protein_coding	NA	T;C;-;A||R||D;ALU;-;SINE/AluSx1;intergenic;RNA5SP384||RPS29;-;-;intergenic;LINC00648||RPS29;-;-;intronic;NEMF;-;-;-;227;25;45	Name=AluSx1	21
chr14:49572196	A:G	RPS29	RPS29	UTR3	protein_coding	NA	T;C;-;A||R;ALU;-;SINE/AluSx1;intergenic;RNA5SP384||RPS29;-;-;intergenic;LINC00648||RPS29;-;-;intronic;NEMF;-;-;-;450;28;51	Name=AluSx1	21
chr14:49572222	A:G	RPS29	RPS29	UTR3	protein_coding	NA	T;C;-;A||R;ALU;-;SINE/AluSx1;intergenic;RNA5SP384||RPS29;-;-;intergenic;LINC00648||RPS29;-;-;intronic;NEMF;-;-;-;493;29;52	Name=AluSx1	25
chr14:49572223	A:G	RPS29	RPS29	UTR3	protein_coding	NA	T;C;-;A||R||D;ALU;-;SINE/AluSx1;intergenic;RNA5SP384||RPS29;-;-;intergenic;LINC00648||RPS29;-;-;intronic;NEMF;-;-;-;483;29;51	Name=AluSx1	24
chr14:49572229	A:G	RPS29	RPS29	UTR3	protein_coding	NA	T;C;-;A||R;ALU;-;SINE/AluSx1;intergenic;RNA5SP384||RPS29;-;-;intergenic;LINC00648||RPS29;-;-;intronic;NEMF;-;-;-;484;28;50	Name=AluSx1	25
chr14:49572824	A:G	RPS29	RPS29	UTR3	protein_coding	NA	T;C;-;A||R;ALU;-;SINE/AluJb;intergenic;RNA5SP384||RPS29;-;-;intergenic;LINC00648||RPS29;-;-;intronic;NEMF;-;-;-;439;28;48	Name=AluJb	22
chr14:49572851	A:G	RPS29	RPS29	UTR3	protein_coding	NA	T;C;-;A||R;ALU;-;SINE/AluJb;intergenic;RNA5SP384||RPS29;-;-;intergenic;LINC00648||RPS29;-;-;intronic;NEMF;-;-;-;582;30;52	Name=AluJb	23
chr14:49572852	A:G	RPS29	RPS29	UTR3	protein_coding	NA	T;C;-;A||R;ALU;-;SINE/AluJb;intergenic;RNA5SP384||RPS29;-;-;intergenic;LINC00648||RPS29;-;-;intronic;NEMF;-;-;-;377;27;48	Name=AluJb	18
chr14:49572945	A:G	RPS29	RPS29	UTR3	protein_coding	NA	T;C;-;A||R||D;ALU;-;SINE/AluJb;intergenic;RNA5SP384||RPS29;-;-;intergenic;LINC00648||RPS29;-;-;intronic;NEMF;-;-;-;482;29;51	Name=AluJb	20
chr14:49573006	A:G	RPS29	RPS29	UTR3	protein_coding	NA	T;C;-;A||R;ALU;-;SINE/AluJb;intergenic;RNA5SP384||RPS29;-;-;intergenic;LINC00648||RPS29;-;-;intronic;NEMF;-;-;-;323;27;49	Name=AluJb	11
chr14:49573250	A:G	RPS29	RPS29	UTR3	protein_coding	NA	T;C;-;A||R||D;ALU;-;SINE/AluSz;intergenic;RNA5SP384||RPS29;-;-;intergenic;LINC00648||RPS29;-;-;intronic;NEMF;-;-;-;333;27;48	Name=AluSz	25
chr14:49573265	A:G	RPS29	RPS29	UTR3	protein_coding	NA	T;C;-;A||R;ALU;-;SINE/AluSz;intergenic;RNA5SP384||RPS29;-;-;intergenic;LINC00648||RPS29;-;-;intronic;NEMF;-;-;-;171;25;40	Name=AluSz	19
chr14:49573305	A:G	RPS29	RPS29	UTR3	protein_coding	NA	T;C;-;A||R;ALU;-;SINE/AluSz;intergenic;RNA5SP384||RPS29;-;-;intergenic;LINC00648||RPS29;-;-;intronic;NEMF;-;-;-;75;14;23	Name=AluSz	5
chr14:49573319	A:G	RPS29	RPS29	UTR3	protein_coding	NA	T;C;-;A||R;ALU;-;SINE/AluSz;intergenic;RNA5SP384||RPS29;-;-;intergenic;LINC00648||RPS29;-;-;intronic;NEMF;-;-;-;88;19;31	Name=AluSz	5
chr14:49573320	A:G	RPS29	RPS29	UTR3	protein_coding	NA	T;C;-;A||R;ALU;-;SINE/AluSz;intergenic;RNA5SP384||RPS29;-;-;intergenic;LINC00648||RPS29;-;-;intronic;NEMF;-;-;-;108;20;34	Name=AluSz	14
chr14:49573324	A:G	RPS29	RPS29	UTR3	protein_coding	NA	T;C;-;A||R;ALU;-;SINE/AluSz;intergenic;RNA5SP384||RPS29;-;-;intergenic;LINC00648||RPS29;-;-;intronic;NEMF;-;-;-;111;20;34	Name=AluSz	15
chr14:49573356	A:G	RPS29	RPS29	UTR3	protein_coding	NA	T;C;-;A||R||D;ALU;-;SINE/AluSz;intergenic;RNA5SP384||RPS29;-;-;intergenic;LINC00648||RPS29;-;-;intronic;NEMF;-;-;-;109;20;38	Name=AluSz	14
chr14:49573390	A:G	RPS29	RPS29	UTR3	protein_coding	NA	T;C;-;A||R||D;ALU;-;SINE/AluSz;intergenic;RNA5SP384||RPS29;-;-;intergenic;LINC00648||RPS29;-;-;intronic;NEMF;-;-;-;159;24;41	Name=AluSz	21
chr14:49573411	A:G	RPS29	RPS29	UTR3	protein_coding	NA	T;C;-;A||R;ALU;-;SINE/AluSz;intergenic;RNA5SP384||RPS29;-;-;intergenic;LINC00648||RPS29;-;-;intronic;NEMF;-;-;-;177;25;41	Name=AluSz	21
chr14:49575138	A:G	RPS29	RPS29	UTR3	protein_coding	NEU	T;C;-;R;ALU;-;SINE/AluSx1;intergenic;RNA5SP384||RPS29;-;-;intergenic;LINC00648||RPS29;-;-;intronic;NEMF;-;-;-;97;16;25	Name=AluSx1	19
chr14:49575152	A:G	RPS29	RPS29	UTR3	protein_coding	NEU	T;C;-;R;ALU;-;SINE/AluSx1;intergenic;RNA5SP384||RPS29;-;-;intergenic;LINC00648||RPS29;-;-;intronic;NEMF;-;-;-;65;17;28	Name=AluSx1	16
chr14:49575179	A:G	RPS29	RPS29	UTR3	protein_coding	NA	T;C;-;A||R;ALU;-;SINE/AluSx1;intergenic;RNA5SP384||RPS29;-;-;intergenic;LINC00648||RPS29;-;-;intronic;NEMF;-;-;-;114;19;30	Name=AluSx1	16
chr14:49575275	A:G	RPS29	RPS29	UTR3	protein_coding	NA	T;C;-;A||R||D;ALU;-;SINE/AluSx1;intergenic;RNA5SP384||RPS29;-;-;intergenic;LINC00648||RPS29;-;-;intronic;NEMF;-;-;-;135;21;35	Name=AluSx1	19
chr14:49575280	A:G	RPS29	RPS29	UTR3	protein_coding	NA	T;C;-;A||R;ALU;-;SINE/AluSx1;intergenic;RNA5SP384||RPS29;-;-;intergenic;LINC00648||RPS29;-;-;intronic;NEMF;-;-;-;73;19;29	Name=AluSx1	19
chr14:49575315	A:G	RPS29	RPS29	UTR3	protein_coding	NA	T;C;-;A||R;ALU;-;SINE/AluSx1;intergenic;RNA5SP384||RPS29;-;-;intergenic;LINC00648||RPS29;-;-;intronic;NEMF;-;-;-;215;27;45	Name=AluSx1	21
chr14:49575316	A:G	RPS29	RPS29	UTR3	protein_coding	NA	T;C;-;A||R;ALU;-;SINE/AluSx1;intergenic;RNA5SP384||RPS29;-;-;intergenic;LINC00648||RPS29;-;-;intronic;NEMF;-;-;-;301;26;45	Name=AluSx1	24
chr14:49575602	A:G	RPS29	RPS29	UTR3	protein_coding	NA	T;C;-;R||D;ALU;-;SINE/AluJb;intergenic;RNA5SP384||RPS29;-;-;intergenic;LINC00648||RPS29;-;-;intronic;NEMF;-;-;-;377;29;50	Name=AluJb	22
chr14:49575626	A:G	RPS29	RPS29	UTR3	protein_coding	NA	T;C;-;R;ALU;-;SINE/AluJb;intergenic;RNA5SP384||RPS29;-;-;intergenic;LINC00648||RPS29;-;-;intronic;NEMF;-;-;-;279;26;46	Name=AluJb	25
chr14:49575707	A:G	RPS29	RPS29	UTR3	protein_coding	NA	T;C;-;R;ALU;-;SINE/AluJb;downstream;RPS29;-;-;downstream;RPS29;-;-;intronic;NEMF;-;-;-;96;19;34	Name=AluJb	14
chr14:49575726	A:G	RPS29	RPS29	UTR3	protein_coding	NA	T;C;-;R;ALU;-;SINE/AluJb;downstream;RPS29;-;-;downstream;RPS29;-;-;intronic;NEMF;-;-;-;208;22;39	Name=AluJb	19
chr14:49575735	A:G	RPS29	RPS29	UTR3	protein_coding	NA	T;C;-;R||D;ALU;-;SINE/AluJb;downstream;RPS29;-;-;downstream;RPS29;-;-;intronic;NEMF;-;-;-;274;24;45	Name=AluJb	20
chr14:49575755	A:G	RPS29	RPS29	UTR3	protein_coding	NA	T;C;-;R||D;ALU;-;SINE/AluJb;downstream;RPS29;-;-;downstream;RPS29;-;-;intronic;NEMF;-;-;-;194;25;46	Name=AluJb	23
chr14:49576175	A:G	RPS29	RPS29	UTR3	protein_coding	NEU	T;C;-;A||R;ALU;-;SINE/AluJr;downstream;RPS29;-;-;downstream;RPS29;-;-;intronic;NEMF;-;-;-;304;26;46	Name=AluJr	24
chr14:49576176	A:G	RPS29	RPS29	UTR3	protein_coding	NA	T;C;-;A||R;ALU;-;SINE/AluJr;downstream;RPS29;-;-;downstream;RPS29;-;-;intronic;NEMF;-;-;-;96;18;35	Name=AluJr	15
chr14:49576216	A:G	RPS29	RPS29	UTR3	protein_coding	NA	T;C;-;A||R;ALU;-;SINE/AluJr;downstream;RPS29;-;-;downstream;RPS29;-;-;intronic;NEMF;-;-;-;188;27;45	Name=AluJr	19
chr14:49576222	A:G	RPS29	RPS29	UTR3	protein_coding	NEU	T;C;-;A||R;ALU;-;SINE/AluJr;downstream;RPS29;-;-;downstream;RPS29;-;-;intronic;NEMF;-;-;-;376;29;51	Name=AluJr	23
chr14:49576244	A:G	RPS29	RPS29	UTR3	protein_coding	NA	T;C;-;A||R||D;ALU;-;SINE/AluJr;downstream;RPS29;-;-;downstream;RPS29;-;-;intronic;NEMF;-;-;-;280;28;45	Name=AluJr	24
chr14:49576248	A:G	RPS29	RPS29	UTR3	protein_coding	NA	T;C;-;A||R||D;ALU;-;SINE/AluJr;downstream;RPS29;-;-;downstream;RPS29;-;-;intronic;NEMF;-;-;-;322;27;46	Name=AluJr	25
chr14:49576330	A:G	RPS29	RPS29	UTR3	protein_coding	NEU-GABA	T;C;-;A||R||D;ALU;-;SINE/AluJr;downstream;RPS29;-;-;downstream;RPS29;-;-;intronic;NEMF;-;-;-;221;27;44	Name=AluJr	26
chr14:49576375	A:G	RPS29	RPS29	UTR3	protein_coding	NEU-GLU	T;C;-;R||D;ALU;-;SINE/AluJr;downstream;RPS29;-;-;downstream;RPS29;-;-;intronic;NEMF;-;-;-;192;25;40	Name=AluJr	23
chr14:49576376	A:G	RPS29	RPS29	UTR3	protein_coding	NA	T;C;-;R;ALU;-;SINE/AluJr;downstream;RPS29;-;-;downstream;RPS29;-;-;intronic;NEMF;-;-;-;220;25;41	Name=AluJr	27
chr14:49577012	A:G	RPS29	RPS29	UTR3	protein_coding	NEU-GABA-GLU	T;C;-;A||R;ALU;-;SINE/AluSx1;UTR3;RPS29;-;-;UTR3;RPS29;-;-;UTR3;RPS29;-;-;-;181;26;42	Name=AluSx1	23
chr14:49577093	A:G	RPS29	RPS29	UTR3	protein_coding	NA	T;C;-;A||R;ALU;-;SINE/AluSx1;UTR3;RPS29;-;-;UTR3;RPS29;-;-;UTR3;RPS29;-;-;-;116;21;33	Name=AluSx1	18
chr14:49577109	A:G	RPS29	RPS29	UTR3	protein_coding	NA	T;C;-;A||R;ALU;-;SINE/AluSx1;UTR3;RPS29;-;-;UTR3;RPS29;-;-;UTR3;RPS29;-;-;-;94;17;29	Name=AluSx1	20
chr14:49577119	A:G	RPS29	RPS29	UTR3	protein_coding	NA	T;C;-;A||R||D;ALU;-;SINE/AluSx1;UTR3;RPS29;-;-;UTR3;RPS29;-;-;UTR3;RPS29;-;-;-;157;26;40	Name=AluSx1	24
chr14:49577133	A:G	RPS29	RPS29	UTR3	protein_coding	NA	T;C;-;A||R;ALU;-;SINE/AluSx1;UTR3;RPS29;-;-;UTR3;RPS29;-;-;UTR3;RPS29;-;-;-;121;19;31	Name=AluSx1	25
chr14:49577141	A:G	RPS29	RPS29	UTR3	protein_coding	NA	T;C;-;A||R;ALU;-;SINE/AluSx1;UTR3;RPS29;-;-;UTR3;RPS29;-;-;UTR3;RPS29;-;-;-;120;22;37	Name=AluSx1	20
chr14:49577158	A:G	RPS29	RPS29	UTR3	protein_coding	NA	T;C;-;A||R;ALU;-;SINE/AluSx1;UTR3;RPS29;-;-;UTR3;RPS29;-;-;UTR3;RPS29;-;-;-;114;24;36	Name=AluSx1	22
chr14:49577165	A:G	RPS29	RPS29	UTR3	protein_coding	NA	T;C;-;A||R;ALU;-;SINE/AluSx1;UTR3;RPS29;-;-;UTR3;RPS29;-;-;UTR3;RPS29;-;-;-;236;27;47	Name=AluSx1	27
chr14:49577231	A:G	RPS29	RPS29	UTR3	protein_coding	NA	T;C;-;A||R||D;ALU;-;SINE/AluSx1;UTR3;RPS29;-;-;UTR3;RPS29;-;-;UTR3;RPS29;-;-;-;144;23;39	Name=AluSx1	21
chr14:50113059	A:G	VCPKMT	VCPKMT	intronic	protein_coding	NA	T;C;-;A||R;ALU;-;SINE/AluSg;intronic;VCPKMT;-;-;intronic;VCPKMT;-;-;intronic;METTL21D;-;-;-;1142;30;54	Name=AluSg	18
chr14:50246273	A:G	L2HGDH	L2HGDH	UTR3	protein_coding	NA	T;C;-;A||R||D;ALU;rs758805529;SINE/AluJb;UTR3;L2HGDH;-;-;UTR3;L2HGDH;-;-;UTR3;L2HGDH;-;-;-;551;28;50	Name=AluJb	28
chr14:50326119	A:G	DMAC2L	DMAC2L	UTR3	protein_coding	NA	A;G;+;A||R||D;ALU;-;SINE/AluSx;UTR3;ATP5S;-;-;UTR3;ATP5S;-;-;UTR3;ATP5S;-;-;-;1225;30;55	Name=AluSx	43
chr14:50328811	T:C	CDKL1	CDKL1	UTR3	protein_coding	NA	A;G;+;A||R;ALU;-;SINE/AluJb;intronic;ATP5S;-;-;downstream;CDKL1;-;-;intronic;ATP5S;-;-;-;475;28;51	Name=AluJb	30
chr14:50461242	A:G	MAP4K5	MAP4K5	intronic	protein_coding	NA	T;C;-;A||R;ALU;-;SINE/AluSx1;intronic;MAP4K5;-;-;intronic;MAP4K5;-;-;intronic;MAP4K5;-;-;-;395;27;49	Name=AluSx1	29
chr14:50461308	A:G	MAP4K5	MAP4K5	intronic	protein_coding	OLIG	T;C;-;A||R;ALU;-;SINE/AluSx1;intronic;MAP4K5;-;-;intronic;MAP4K5;-;-;intronic;MAP4K5;-;-;-;310;24;43	Name=AluSx1	30
chr14:50482691	A:G	MAP4K5	MAP4K5	intronic	protein_coding	OLIG	T;C;-;A||R;ALU;-;SINE/AluSc;intronic;MAP4K5;-;-;intronic;MAP4K5;-;-;intronic;MAP4K5;-;-;-;431;28;50	Name=AluSc	26
chr14:50482725	A:G	MAP4K5	MAP4K5	intronic	protein_coding	OLIG	T;C;-;A||R;ALU;-;SINE/AluSc;intronic;MAP4K5;-;-;intronic;MAP4K5;-;-;intronic;MAP4K5;-;-;-;689;30;52	Name=AluSc	29
chr14:50483953	A:G	MAP4K5	MAP4K5	intronic	protein_coding	OLIG	T;C;-;A||R;ALU;-;SINE/AluSx1;intronic;MAP4K5;-;-;intronic;MAP4K5;-;-;intronic;MAP4K5;-;-;-;588;30;51	Name=AluSx1	24
chr14:50484025	A:G	MAP4K5	MAP4K5	intronic	protein_coding	OLIG	T;C;-;A||R;ALU;-;SINE/AluSx1;intronic;MAP4K5;-;-;intronic;MAP4K5;-;-;intronic;MAP4K5;-;-;-;299;29;49	Name=AluSx1	25
chr14:50484049	A:G	MAP4K5	MAP4K5	intronic	protein_coding	NA	T;C;-;A||R;ALU;-;SINE/AluSx1;intronic;MAP4K5;-;-;intronic;MAP4K5;-;-;intronic;MAP4K5;-;-;-;243;26;47	Name=AluSx1	25
chr14:50484056	A:G	MAP4K5	MAP4K5	intronic	protein_coding	OLIG	T;C;-;A||R;ALU;-;SINE/AluSx1;intronic;MAP4K5;-;-;intronic;MAP4K5;-;-;intronic;MAP4K5;-;-;-;258;28;50	Name=AluSx1	25
chr14:50484057	A:G	MAP4K5	MAP4K5	intronic	protein_coding	OLIG	T;C;-;A||R;ALU;-;SINE/AluSx1;intronic;MAP4K5;-;-;intronic;MAP4K5;-;-;intronic;MAP4K5;-;-;-;491;29;51	Name=AluSx1	28
chr14:52604523	A:G	GPR137C	GPR137C	intronic	protein_coding	NA	A;G;+;A||R;ALU;-;SINE/AluSx1;intronic;GPR137C;-;-;intronic;GPR137C;-;-;intronic;GPR137C;-;-;-;9;1;4	Name=AluSx1	13
chr14:52604546	A:G	GPR137C	GPR137C	intronic	protein_coding	NA	A;G;+;A||R;ALU;-;SINE/AluSx1;intronic;GPR137C;-;-;intronic;GPR137C;-;-;intronic;GPR137C;-;-;-;5;1;3	Name=AluSx1	12
chr14:52604557	A:G	GPR137C	GPR137C	intronic	protein_coding	NA	A;G;+;R;ALU;-;SINE/AluSx1;intronic;GPR137C;-;-;intronic;GPR137C;-;-;intronic;GPR137C;-;-;-;5;1;2	Name=AluSx1	9
chr14:52604585	A:G	GPR137C	GPR137C	intronic	protein_coding	NA	A;G;+;A||R;ALU;-;SINE/AluSx1;intronic;GPR137C;-;-;intronic;GPR137C;-;-;intronic;GPR137C;-;-;-;3;1;3	Name=AluSx1	9
chr14:52612674	A:G	GPR137C	GPR137C	intronic	protein_coding	NA	A;G;+;A||R||D;ALU;-;SINE/AluJr4;intronic;GPR137C;-;-;intronic;GPR137C;-;-;intronic;GPR137C;-;-;-;5;1;2	Name=AluJr4	4
chr14:52616556	A:G	GPR137C	GPR137C	intronic	protein_coding	NA	A;G;+;A||R;ALU;-;SINE/AluSz6;intronic;GPR137C;-;-;intronic;GPR137C;-;-;intronic;GPR137C;-;-;-;18;5;6	Name=AluSz6	15
chr14:52616559	A:G	GPR137C	GPR137C	intronic	protein_coding	NA	A;G;+;A||R;ALU;-;SINE/AluSz6;intronic;GPR137C;-;-;intronic;GPR137C;-;-;intronic;GPR137C;-;-;-;16;4;6	Name=AluSz6	11
chr14:52775636	A:G	GNPNAT1	GNPNAT1	UTR3	protein_coding	NA	T;C;-;A||R||D;ALU;-;SINE/AluJo;ncRNA_exonic;RP11-589M4.1;-;-;UTR3;GNPNAT1;-;-;UTR3;GNPNAT1;-;-;-;2391;30;55	Name=AluJo	43
chr14:52775699	A:G	GNPNAT1	GNPNAT1	UTR3	protein_coding	NA	T;C;-;A||R||D;ALU;-;SINE/AluJo;ncRNA_exonic;RP11-589M4.1;-;-;UTR3;GNPNAT1;-;-;UTR3;GNPNAT1;-;-;-;2317;30;55	Name=AluJo	43
chr14:52775707	A:G	GNPNAT1	GNPNAT1	UTR3	protein_coding	NA	T;C;-;A||R||D;ALU;-;SINE/AluJo;ncRNA_exonic;RP11-589M4.1;-;-;UTR3;GNPNAT1;-;-;UTR3;GNPNAT1;-;-;-;2080;30;55	Name=AluJo	43
chr14:52775760	A:G	GNPNAT1	GNPNAT1	UTR3	protein_coding	NA	T;C;-;A||R||D;ALU;-;SINE/AluJo;ncRNA_exonic;RP11-589M4.1;-;-;UTR3;GNPNAT1;-;-;UTR3;GNPNAT1;-;-;-;2174;30;55	Name=AluJo	43
chr14:52776676	A:G	GNPNAT1	GNPNAT1	UTR3	protein_coding	NA	T;C;-;A||R||D;ALU;-;SINE/AluSx3;ncRNA_intronic;RP11-589M4.1;-;-;UTR3;GNPNAT1;-;-;UTR3;GNPNAT1;-;-;-;2244;30;55	Name=AluSx3	42
chr14:52776694	A:G	GNPNAT1	GNPNAT1	UTR3	protein_coding	NA	T;C;-;A||R||D;ALU;-;SINE/AluSx3;ncRNA_intronic;RP11-589M4.1;-;-;UTR3;GNPNAT1;-;-;UTR3;GNPNAT1;-;-;-;1787;30;54	Name=AluSx3	41
chr14:55055655	A:G	MAPK1IP1L	MAPK1IP1L	intronic	protein_coding	NA	A;G;+;A||R;ALU;-;SINE/AluSz;intronic;MAPK1IP1L;-;-;intronic;MAPK1IP1L;-;-;intronic;MAPK1IP1L;-;-;-;254;27;41	Name=AluSz	14
chr14:55055711	A:G	MAPK1IP1L	MAPK1IP1L	intronic	protein_coding	NA	A;G;+;A||R||D;ALU;-;SINE/AluSz;intronic;MAPK1IP1L;-;-;intronic;MAPK1IP1L;-;-;intronic;MAPK1IP1L;-;-;-;204;26;38	Name=AluSz	12
chr14:55055744	A:G	MAPK1IP1L	MAPK1IP1L	intronic	protein_coding	NA	A;G;+;A||R||D;ALU;-;SINE/AluSz;intronic;MAPK1IP1L;-;-;intronic;MAPK1IP1L;-;-;intronic;MAPK1IP1L;-;-;-;266;29;40	Name=AluSz	14
chr14:55055745	A:G	MAPK1IP1L	MAPK1IP1L	intronic	protein_coding	NA	A;G;+;A||R;ALU;-;SINE/AluSz;intronic;MAPK1IP1L;-;-;intronic;MAPK1IP1L;-;-;intronic;MAPK1IP1L;-;-;-;214;27;39	Name=AluSz	14
chr14:55055807	A:G	MAPK1IP1L	MAPK1IP1L	intronic	protein_coding	NA	A;G;+;A||R||D;ALU;-;SINE/AluSz;intronic;MAPK1IP1L;-;-;intronic;MAPK1IP1L;-;-;intronic;MAPK1IP1L;-;-;-;404;28;43	Name=AluSz	18
chr14:55055810	A:G	MAPK1IP1L	MAPK1IP1L	intronic	protein_coding	NA	A;G;+;A||R||D;ALU;-;SINE/AluSz;intronic;MAPK1IP1L;-;-;intronic;MAPK1IP1L;-;-;intronic;MAPK1IP1L;-;-;-;332;27;42	Name=AluSz	18
chr14:55055845	A:G	MAPK1IP1L	MAPK1IP1L	intronic	protein_coding	NA	A;G;+;A||R||D;ALU;-;SINE/AluSz;intronic;MAPK1IP1L;-;-;intronic;MAPK1IP1L;-;-;intronic;MAPK1IP1L;-;-;-;314;27;41	Name=AluSz	18
chr14:55055879	A:G	MAPK1IP1L	MAPK1IP1L	intronic	protein_coding	NA	A;G;+;A||R||D;ALU;rs550158085;SINE/AluSz;intronic;MAPK1IP1L;-;-;intronic;MAPK1IP1L;-;-;intronic;MAPK1IP1L;-;-;-;360;26;41	Name=AluSz	16
chr14:55055880	A:G	MAPK1IP1L	MAPK1IP1L	intronic	protein_coding	NA	A;G;+;A||R||D;ALU;-;SINE/AluSz;intronic;MAPK1IP1L;-;-;intronic;MAPK1IP1L;-;-;intronic;MAPK1IP1L;-;-;-;347;26;39	Name=AluSz	16
chr14:55057695	A:G	MAPK1IP1L	MAPK1IP1L	intronic	protein_coding	NA	A;G;+;A||R;ALU;-;SINE/AluSc;intronic;MAPK1IP1L;-;-;intronic;MAPK1IP1L;-;-;intronic;MAPK1IP1L;-;-;-;338;27;40	Name=AluSc	12
chr14:55057706	A:G	MAPK1IP1L	MAPK1IP1L	intronic	protein_coding	NA	A;G;+;A||R||D;ALU;-;SINE/AluSc;intronic;MAPK1IP1L;-;-;intronic;MAPK1IP1L;-;-;intronic;MAPK1IP1L;-;-;-;266;26;40	Name=AluSc	12
chr14:55059377	A:G	MAPK1IP1L	MAPK1IP1L	intronic	protein_coding	NEU	A;G;+;A||R||D;ALU;-;SINE/AluJb;intronic;MAPK1IP1L;-;-;intronic;MAPK1IP1L;-;-;intronic;MAPK1IP1L;-;-;-;672;30;47	Name=AluJb	19
chr14:55059383	A:G	MAPK1IP1L	MAPK1IP1L	intronic	protein_coding	NA	A;G;+;A||R||D;ALU;-;SINE/AluJb;intronic;MAPK1IP1L;-;-;intronic;MAPK1IP1L;-;-;intronic;MAPK1IP1L;-;-;-;904;30;51	Name=AluJb	19
chr14:55060881	A:G	MAPK1IP1L	MAPK1IP1L	intronic	protein_coding	NA	A;G;+;A||R||D;ALU;-;SINE/AluJo;intronic;MAPK1IP1L;-;-;intronic;MAPK1IP1L;-;-;intronic;MAPK1IP1L;-;-;-;1520;30;54	Name=AluJo	22
chr14:55060882	A:G	MAPK1IP1L	MAPK1IP1L	intronic	protein_coding	NA	A;G;+;A||R||D;ALU;-;SINE/AluJo;intronic;MAPK1IP1L;-;-;intronic;MAPK1IP1L;-;-;intronic;MAPK1IP1L;-;-;-;1379;30;54	Name=AluJo	22
chr14:55060888	A:G	MAPK1IP1L	MAPK1IP1L	intronic	protein_coding	NA	A;G;+;A||R||D;ALU;-;SINE/AluJo;intronic;MAPK1IP1L;-;-;intronic;MAPK1IP1L;-;-;intronic;MAPK1IP1L;-;-;-;1094;30;54	Name=AluJo	21
chr14:55061011	A:G	MAPK1IP1L	MAPK1IP1L	intronic	protein_coding	NA	A;G;+;A||R||D;ALU;-;SINE/AluJo;intronic;MAPK1IP1L;-;-;intronic;MAPK1IP1L;-;-;intronic;MAPK1IP1L;-;-;-;1254;30;53	Name=AluJo	17
chr14:55061060	A:G	MAPK1IP1L	MAPK1IP1L	intronic	protein_coding	NA	A;G;+;A||R||D;ALU;-;SINE/AluJo;intronic;MAPK1IP1L;-;-;intronic;MAPK1IP1L;-;-;intronic;MAPK1IP1L;-;-;-;1041;30;53	Name=AluJo	14
chr14:55061070	A:G	MAPK1IP1L	MAPK1IP1L	intronic	protein_coding	NA	A;G;+;A||R||D;ALU;-;SINE/AluJo;intronic;MAPK1IP1L;-;-;intronic;MAPK1IP1L;-;-;intronic;MAPK1IP1L;-;-;-;1324;30;54	Name=AluJo	17
chr14:55061075	A:G	MAPK1IP1L	MAPK1IP1L	intronic	protein_coding	NA	A;G;+;A||R||D;ALU;rs746753101;SINE/AluJo;intronic;MAPK1IP1L;-;-;intronic;MAPK1IP1L;-;-;intronic;MAPK1IP1L;-;-;-;1553;30;55	Name=AluJo	18
chr14:55061136	A:G	MAPK1IP1L	MAPK1IP1L	intronic	protein_coding	NA	A;G;+;A||R;ALU;-;SINE/AluJo;intronic;MAPK1IP1L;-;-;intronic;MAPK1IP1L;-;-;intronic;MAPK1IP1L;-;-;-;1317;30;54	Name=AluJo	21
chr14:55367578	A:G	ATG14	ATG14	UTR3	protein_coding	NA	T;C;-;R||D;ALU;-;SINE/AluSx1;UTR3;ATG14;-;-;UTR3;ATG14;-;-;UTR3;ATG14;-;-;-;1635;30;53	Name=AluSx1	40
chr14:55367600	A:G	ATG14	ATG14	UTR3	protein_coding	NA	T;C;-;A||R;ALU;-;SINE/AluSx1;UTR3;ATG14;-;-;UTR3;ATG14;-;-;UTR3;ATG14;-;-;-;1854;30;54	Name=AluSx1	36
chr14:55367658	A:G	ATG14	ATG14	UTR3	protein_coding	NA	T;C;-;A||R||D;ALU;-;SINE/AluSx1;UTR3;ATG14;-;-;UTR3;ATG14;-;-;UTR3;ATG14;-;-;-;1969;30;55	Name=AluSx1	41
chr14:55368247	A:G	ATG14	ATG14	UTR3	protein_coding	NA	T;C;-;A||R||D;ALU;-;SINE/AluSq2;UTR3;ATG14;-;-;UTR3;ATG14;-;-;UTR3;ATG14;-;-;-;825;30;53	Name=AluSq2	28
chr14:55368248	A:G	ATG14	ATG14	UTR3	protein_coding	NA	T;C;-;A||R||D;ALU;-;SINE/AluSq2;UTR3;ATG14;-;-;UTR3;ATG14;-;-;UTR3;ATG14;-;-;-;1546;30;55	Name=AluSq2	41
chr14:57796196	A:G	SLC35F4	SLC35F4	intronic	protein_coding	NA	T;C;-;A;REP;-;LINE/L1PA15;intronic;SLC35F4;-;-;intronic;SLC35F4;-;-;intronic;SLC35F4;-;-;-;5;1;2	Name=L1PA15	2
chr14:58235000	A:G	ACTR10	ACTR10	UTR3	protein_coding	NA	A;G;+;A||R;ALU;-;SINE/AluY;UTR3;ACTR10;-;-;UTR3;ACTR10;-;-;UTR3;ACTR10;-;-;-;340;27;49	Name=AluYf1	4
chr14:58235025	A:G	ACTR10	ACTR10	UTR3	protein_coding	NA	A;G;+;A||R;ALU;-;SINE/AluY;UTR3;ACTR10;-;-;UTR3;ACTR10;-;-;UTR3;ACTR10;-;-;-;735;30;53	Name=AluYf1	8
chr14:58273656	A:G	PSMA3-AS1	PSMA3-AS1	ncRNA	lncRNA	NA	T;C;-;A||R||D;ALU;-;SINE/AluSg;ncRNA_exonic;RP11-349A22.5;-;-;ncRNA_intronic;PSMA3-AS1;-;-;ncRNA_intronic;FLJ31306;-;-;-;903;30;54	Name=AluSx4	26
chr14:58293880	A:G	PSMA3-AS1	PSMA3-AS1	ncRNA	lncRNA	NA	T;C;-;A||R||D;ALU;-;SINE/AluJb;ncRNA_exonic;RP11-349A22.5;-;-;ncRNA_intronic;PSMA3-AS1;-;-;ncRNA_exonic;FLJ31306;-;-;-;1198;30;54	Name=AluJb	23
chr14:58293915	A:G	PSMA3-AS1	PSMA3-AS1	ncRNA	lncRNA	NA	T;C;-;A||R;ALU;-;SINE/AluJb;ncRNA_exonic;RP11-349A22.5;-;-;ncRNA_intronic;PSMA3-AS1;-;-;ncRNA_exonic;FLJ31306;-;-;-;1306;30;54	Name=AluJb	24
chr14:67011364	A:G	GPHN	GPHN	intronic	protein_coding	NEU	A;G;+;A||R;ALU;-;SINE/AluJr;intronic;GPHN;-;-;intronic;GPHN;-;-;intronic;GPHN;-;-;-;32;1;11	Name=AluJr	18
chr14:67564108	A:G	PLEKHH1	PLEKHH1	intronic	protein_coding	OLIG	A;G;+;A||R;ALU;-;SINE/AluY;intronic;PLEKHH1;-;-;intronic;PLEKHH1;-;-;intronic;PLEKHH1;-;-;-;261;16;30	Name=AluY	28
chr14:67564183	A:G	PLEKHH1	PLEKHH1	intronic	protein_coding	NA	A;G;+;A||R;ALU;-;SINE/AluSx;intronic;PLEKHH1;-;-;intronic;PLEKHH1;-;-;intronic;PLEKHH1;-;-;-;395;20;34	Name=AluSz	32
chr14:67564186	A:G	PLEKHH1	PLEKHH1	intronic	protein_coding	OLIG	A;G;+;A||R;ALU;-;SINE/AluSx;intronic;PLEKHH1;-;-;intronic;PLEKHH1;-;-;intronic;PLEKHH1;-;-;-;352;18;32	Name=AluSz	30
chr14:67564200	A:G	PLEKHH1	PLEKHH1	intronic	protein_coding	OLIG	A;G;+;A||R;ALU;-;SINE/AluSx;intronic;PLEKHH1;-;-;intronic;PLEKHH1;-;-;intronic;PLEKHH1;-;-;-;367;19;34	Name=AluSz	32
chr14:67564203	A:G	PLEKHH1	PLEKHH1	intronic	protein_coding	NA	A;G;+;A||R;ALU;-;SINE/AluSx;intronic;PLEKHH1;-;-;intronic;PLEKHH1;-;-;intronic;PLEKHH1;-;-;-;211;11;23	Name=AluSz	25
chr14:67564217	A:G	PLEKHH1	PLEKHH1	intronic	protein_coding	NA	A;G;+;A||R;ALU;-;SINE/AluSx;intronic;PLEKHH1;-;-;intronic;PLEKHH1;-;-;intronic;PLEKHH1;-;-;-;445;22;36	Name=AluSz	36
chr14:67564223	A:G	PLEKHH1	PLEKHH1	intronic	protein_coding	OLIG	A;G;+;A||R;ALU;-;SINE/AluSx;intronic;PLEKHH1;-;-;intronic;PLEKHH1;-;-;intronic;PLEKHH1;-;-;-;441;20;35	Name=AluSz	33
chr14:67564763	A:G	PLEKHH1	PLEKHH1	intronic	protein_coding	OLIG	A;G;+;A||R;ALU;-;SINE/AluJb;intronic;PLEKHH1;-;-;intronic;PLEKHH1;-;-;intronic;PLEKHH1;-;-;-;336;19;35	Name=AluJb	32
chr14:67565283	A:G	PLEKHH1	PLEKHH1	intronic	protein_coding	NA	A;G;+;A||R;ALU;-;SINE/AluJr;intronic;PLEKHH1;-;-;intronic;PLEKHH1;-;-;intronic;PLEKHH1;-;-;-;508;24;40	Name=AluJr	35
chr14:67565305	A:G	PLEKHH1	PLEKHH1	intronic	protein_coding	NA	A;G;+;A||R;ALU;-;SINE/AluJr;intronic;PLEKHH1;-;-;intronic;PLEKHH1;-;-;intronic;PLEKHH1;-;-;-;505;25;41	Name=AluJr	36
chr14:67565356	A:G	PLEKHH1	PLEKHH1	intronic	protein_coding	NA	A;G;+;A||R;ALU;-;SINE/AluJr;intronic;PLEKHH1;-;-;intronic;PLEKHH1;-;-;intronic;PLEKHH1;-;-;-;482;19;33	Name=AluJr	37
chr14:67565459	A:G	PLEKHH1	PLEKHH1	intronic	protein_coding	NA	A;G;+;A||R;ALU;-;SINE/AluJr;intronic;PLEKHH1;-;-;intronic;PLEKHH1;-;-;intronic;PLEKHH1;-;-;-;622;24;41	Name=AluJr	38
chr14:67565465	A:G	PLEKHH1	PLEKHH1	intronic	protein_coding	NA	A;G;+;A||R;ALU;-;SINE/AluJr;intronic;PLEKHH1;-;-;intronic;PLEKHH1;-;-;intronic;PLEKHH1;-;-;-;641;24;41	Name=AluJr	38
chr14:67565851	A:G	PLEKHH1	PLEKHH1	intronic	protein_coding	NA	A;G;+;A||R;ALU;-;SINE/AluSz;intronic;PLEKHH1;-;-;intronic;PLEKHH1;-;-;intronic;PLEKHH1;-;-;-;447;23;38	Name=AluSz	34
chr14:67566520	A:G	PLEKHH1	PLEKHH1	intronic	protein_coding	NA	A;G;+;A||R;ALU;-;SINE/AluJb;intronic;PLEKHH1;-;-;intronic;PLEKHH1;-;-;intronic;PLEKHH1;-;-;-;436;22;38	Name=AluJb	35
chr14:67566543	A:G	PLEKHH1	PLEKHH1	intronic	protein_coding	NA	A;G;+;A||R;ALU;-;SINE/AluJb;intronic;PLEKHH1;-;-;intronic;PLEKHH1;-;-;intronic;PLEKHH1;-;-;-;492;21;36	Name=AluJb	36
chr14:67566550	A:G	PLEKHH1	PLEKHH1	intronic	protein_coding	NA	A;G;+;A||R;ALU;-;SINE/AluJb;intronic;PLEKHH1;-;-;intronic;PLEKHH1;-;-;intronic;PLEKHH1;-;-;-;387;19;34	Name=AluJb	36
chr14:67566627	A:G	PLEKHH1	PLEKHH1	intronic	protein_coding	NA	A;G;+;A||R;ALU;-;SINE/AluJb;intronic;PLEKHH1;-;-;intronic;PLEKHH1;-;-;intronic;PLEKHH1;-;-;-;564;25;41	Name=AluJb	38
chr14:70369208	A:G	SYNJ2BP	SYNJ2BP	UTR3	protein_coding	NEU-GABA-GLU	T;C;-;A||R;ALU;-;SINE/AluJb;ncRNA_intronic;SYNJ2BP-COX16;-;-;UTR3;SYNJ2BP;-;-;UTR3;SYNJ2BP;-;-;-;1827;30;55	Name=AluJb	43
chr14:70369354	A:G	SYNJ2BP	SYNJ2BP	UTR3	protein_coding	NEU-GABA	T;C;-;A||R;ALU;-;SINE/AluJb;ncRNA_intronic;SYNJ2BP-COX16;-;-;UTR3;SYNJ2BP;-;-;UTR3;SYNJ2BP;-;-;-;2184;30;55	Name=AluJb	43
chr14:70371475	A:G	SYNJ2BP	SYNJ2BP	UTR3	protein_coding	NEU	T;C;-;A||R;ALU;-;SINE/AluSg;ncRNA_intronic;SYNJ2BP-COX16;-;-;UTR3;SYNJ2BP;-;-;UTR3;SYNJ2BP;-;-;-;1276;30;54	Name=AluSg	33
chr14:70371481	A:G	SYNJ2BP	SYNJ2BP	UTR3	protein_coding	NEU	T;C;-;A||R;ALU;-;SINE/AluSg;ncRNA_intronic;SYNJ2BP-COX16;-;-;UTR3;SYNJ2BP;-;-;UTR3;SYNJ2BP;-;-;-;1750;30;55	Name=AluSg	43
chr14:70810822	T:C	MAP3K9	MAP3K9	intergenic	protein_coding	NA	A;G;+;A||R;ALU;-;SINE/AluJb;ncRNA_intronic;RP6-65G23.3;-;-;intergenic;MAP3K9||PCNX;-;-;intergenic;MAP3K9||PCNX;-;-;-;179;16;28	Name=AluJb	2
chr14:73700233	A:G	DNAL1	DNAL1	UTR3	protein_coding	NEU	A;G;+;A||R||D;ALU;-;SINE/AluSz;ncRNA_exonic;RP4-693M11.3;-;-;UTR3;DNAL1;-;-;UTR3;DNAL1;-;-;-;985;30;54	Name=AluSz	42
chr14:73700307	A:G	DNAL1	DNAL1	UTR3	protein_coding	NA	A;G;+;A||R;ALU;-;SINE/AluSz;ncRNA_exonic;RP4-693M11.3;-;-;UTR3;DNAL1;-;-;UTR3;DNAL1;-;-;-;1023;30;53	Name=AluSz	39
chr14:74058071	A:G	ALDH6A1	ALDH6A1	UTR3	protein_coding	OLIG	T;C;-;A||R||D;ALU;-;SINE/AluSc8;ncRNA_intronic;AC005484.5;-;-;UTR3;ALDH6A1;-;-;intronic;CCDC176;-;-;-;2297;30;55	Name=AluSc8	43
chr14:74058138	A:G	ALDH6A1	ALDH6A1	UTR3	protein_coding	NA	T;C;-;A||R;ALU;-;SINE/AluSc8;ncRNA_intronic;AC005484.5;-;-;UTR3;ALDH6A1;-;-;intronic;CCDC176;-;-;-;2379;30;55	Name=AluSc8	43
chr14:74289000	A:G	ABCD4	ABCD4	intronic	protein_coding	NA	T;C;-;A||R;ALU;-;SINE/AluSg;intronic;ABCD4;-;-;intronic;ABCD4;-;-;intronic;ABCD4;-;-;-;726;29;52	Name=AluSg	5
chr14:74296901	A:G	ABCD4	ABCD4	intronic	protein_coding	NA	T;C;-;A||R;ALU;-;SINE/AluSx3;intronic;ABCD4;-;-;intronic;ABCD4;-;-;intronic;ABCD4;-;-;-;1070;30;54	Name=AluSx3	22
chr14:74297698	A:G	ABCD4	ABCD4	intronic	protein_coding	NA	T;C;-;A||R||D;REP;-;SINE/FAM;intronic;ABCD4;-;-;intronic;ABCD4;-;-;intronic;ABCD4;-;-;-;1397;30;54	Name=FAM	26
chr14:74735687	A:G	FCF1	FCF1	UTR3	protein_coding	NA	A;G;+;A||R||D;ALU;-;SINE/AluSc5;UTR3;FCF1;-;-;UTR3;FCF1;-;-;UTR3;FCF1;-;-;-;2228;30;55	Name=AluSc5	37
chr14:74735699	A:G	FCF1	FCF1	UTR3	protein_coding	NA	A;G;+;A||R||D;ALU;-;SINE/AluSc5;UTR3;FCF1;-;-;UTR3;FCF1;-;-;UTR3;FCF1;-;-;-;2366;30;55	Name=AluSc5	41
chr14:74911599	T:C	RPS6KL1	RPS6KL1	intronic	protein_coding	NA	.	Name=(TGTGTA)n	9
chr14:74916487	A:G	RPS6KL1	RPS6KL1	other	protein_coding	NA	T;C;-;A||R;ALU;-;SINE/AluJr;intronic;RPS6KL1;-;-;intronic;RPS6KL1;-;-;intronic;RPS6KL1;-;-;-;102;13;24	Name=AluJb	18
chr14:74918235	A:G	RPS6KL1	RPS6KL1	intronic	protein_coding	NA	T;C;-;A||R;REP;-;SINE/FLAM_C;intronic;RPS6KL1;-;-;intronic;RPS6KL1;-;-;intronic;RPS6KL1;-;-;-;24;7;15	Name=FLAM_C	8
chr14:76205018	A:G	GPATCH2L	GPATCH2L	UTR3	protein_coding	NA	A;G;+;A||R;ALU;-;SINE/AluJr4;UTR3;GPATCH2L;-;-;UTR3;GPATCH2L;-;-;intergenic;GPATCH2L||RNU6-31P;-;-;-;1243;30;55	Name=AluJr4	31
chr14:76205039	A:G	GPATCH2L	GPATCH2L	UTR3	protein_coding	NA	A;G;+;A||R;ALU;-;SINE/AluJr4;UTR3;GPATCH2L;-;-;UTR3;GPATCH2L;-;-;intergenic;GPATCH2L||RNU6-31P;-;-;-;1715;30;55	Name=AluJr4	33
chr14:76205069	A:G	GPATCH2L	GPATCH2L	UTR3	protein_coding	NA	A;G;+;A||R;ALU;-;SINE/AluJr4;UTR3;GPATCH2L;-;-;UTR3;GPATCH2L;-;-;intergenic;GPATCH2L||RNU6-31P;-;-;-;1025;29;53	Name=AluJr4	31
chr14:76205070	A:G	GPATCH2L	GPATCH2L	UTR3	protein_coding	NA	A;G;+;A||R;ALU;-;SINE/AluJr4;UTR3;GPATCH2L;-;-;UTR3;GPATCH2L;-;-;intergenic;GPATCH2L||RNU6-31P;-;-;-;275;28;49	Name=AluJr4	22
chr14:76207051	A:G	GPATCH2L	GPATCH2L	UTR3	protein_coding	NA	A;G;+;A||R||D;ALU;-;SINE/AluJo;UTR3;GPATCH2L;-;-;UTR3;GPATCH2L;-;-;intergenic;GPATCH2L||RNU6-31P;-;-;-;1248;30;54	Name=AluJo	32
chr14:76207065	A:G	GPATCH2L	GPATCH2L	UTR3	protein_coding	NA	A;G;+;A||R;ALU;-;SINE/AluJo;UTR3;GPATCH2L;-;-;UTR3;GPATCH2L;-;-;intergenic;GPATCH2L||RNU6-31P;-;-;-;674;30;53	Name=AluJo	22
chr14:76207166	A:G	GPATCH2L	GPATCH2L	UTR3	protein_coding	NA	A;G;+;R;ALU;-;SINE/AluJo;UTR3;GPATCH2L;-;-;UTR3;GPATCH2L;-;-;intergenic;GPATCH2L||RNU6-31P;-;-;-;0;0;0	Name=AluJo	26
chr14:76207169	A:G	GPATCH2L	GPATCH2L	UTR3	protein_coding	NA	A;G;+;A||R;ALU;-;SINE/AluJo;UTR3;GPATCH2L;-;-;UTR3;GPATCH2L;-;-;intergenic;GPATCH2L||RNU6-31P;-;-;-;1009;29;52	Name=AluJo	29
chr14:76207235	A:G	GPATCH2L	GPATCH2L	UTR3	protein_coding	NA	A;G;+;A||R;ALU;-;SINE/AluJo;UTR3;GPATCH2L;-;-;UTR3;GPATCH2L;-;-;intergenic;GPATCH2L||RNU6-31P;-;-;-;1139;30;55	Name=AluJo	32
chr14:76207236	A:G	GPATCH2L	GPATCH2L	UTR3	protein_coding	NA	A;G;+;A||R;ALU;-;SINE/AluJo;UTR3;GPATCH2L;-;-;UTR3;GPATCH2L;-;-;intergenic;GPATCH2L||RNU6-31P;-;-;-;1626;30;55	Name=AluJo	33
chr14:76766480	A:G	VASH1	VASH1	intronic	protein_coding	NA	A;G;+;A||R;ALU;-;SINE/AluJo;intronic;VASH1;-;-;intronic;VASH1;-;-;intronic;VASH1;-;-;-;551;26;47	Name=AluJo	14
chr14:76766485	A:G	VASH1	VASH1	intronic	protein_coding	NA	A;G;+;A||R;ALU;-;SINE/AluJo;intronic;VASH1;-;-;intronic;VASH1;-;-;intronic;VASH1;-;-;-;543;27;48	Name=AluJo	13
chr14:76766541	A:G	VASH1	VASH1	intronic	protein_coding	MGAS	A;G;+;A||R;ALU;-;SINE/AluJo;intronic;VASH1;-;-;intronic;VASH1;-;-;intronic;VASH1;-;-;-;366;27;45	Name=AluJo	10
chr14:85543037	A:G	FLRT2	FLRT2	intronic	protein_coding	NA	A;G;+;A||R;NONREP;-;-/-;intronic;FLRT2;-;-;intronic;FLRT2;-;-;intronic;FLRT2;-;-;-;149;16;20	.	23
chr14:85543042	A:G	FLRT2	FLRT2	intronic	protein_coding	NA	A;G;+;A||R;NONREP;-;-/-;intronic;FLRT2;-;-;intronic;FLRT2;-;-;intronic;FLRT2;-;-;-;148;15;21	.	23
chr14:85543043	A:G	FLRT2	FLRT2	intronic	protein_coding	NEU-GABA-GLU	A;G;+;A||R;NONREP;-;-/-;intronic;FLRT2;-;-;intronic;FLRT2;-;-;intronic;FLRT2;-;-;-;189;17;22	.	24
chr14:85543083	A:G	FLRT2	FLRT2	intronic	protein_coding	NA	A;G;+;A||R;NONREP;-;-/-;intronic;FLRT2;-;-;intronic;FLRT2;-;-;intronic;FLRT2;-;-;-;263;16;25	.	24
chr14:85543088	A:G	FLRT2	FLRT2	intronic	protein_coding	NA	A;G;+;A||R;NONREP;-;-/-;intronic;FLRT2;-;-;intronic;FLRT2;-;-;intronic;FLRT2;-;-;-;198;15;22	.	24
chr14:85543121	A:G	FLRT2	FLRT2	intronic	protein_coding	NA	A;G;+;A||R;NONREP;-;-/-;intronic;FLRT2;-;-;intronic;FLRT2;-;-;intronic;FLRT2;-;-;-;241;19;24	.	24
chr14:85543149	A:G	FLRT2	FLRT2	intronic	protein_coding	NEU-GABA-GLU	A;G;+;A||R;NONREP;-;-/-;intronic;FLRT2;-;-;intronic;FLRT2;-;-;intronic;FLRT2;-;-;-;182;17;21	.	23
chr14:85544637	A:G	FLRT2	FLRT2	intronic	protein_coding	NA	A;G;+;A||R;NONREP;-;-/-;intronic;FLRT2;-;-;intronic;FLRT2;-;-;intronic;FLRT2;-;-;-;294;21;29	.	22
chr14:85544664	A:G	FLRT2	FLRT2	intronic	protein_coding	NA	A;G;+;A;NONREP;-;-/-;intronic;FLRT2;-;-;intronic;FLRT2;-;-;intronic;FLRT2;-;-;-;111;13;17	.	17
chr14:85544670	A:G	FLRT2	FLRT2	intronic	protein_coding	NEU-GABA-GLU	A;G;+;A||R;NONREP;-;-/-;intronic;FLRT2;-;-;intronic;FLRT2;-;-;intronic;FLRT2;-;-;-;164;16;23	.	22
chr14:85544671	A:G	FLRT2	FLRT2	intronic	protein_coding	NA	A;G;+;A||R;NONREP;-;-/-;intronic;FLRT2;-;-;intronic;FLRT2;-;-;intronic;FLRT2;-;-;-;222;18;25	.	22
chr14:88573618	A:G	ZC3H14	ZC3H14	intronic	protein_coding	NA	A;G;+;A||R;ALU;-;SINE/AluSq2;intronic;ZC3H14;-;-;intronic;ZC3H14;-;-;intronic;ZC3H14;-;-;-;1078;30;53	Name=AluSq2	16
chr14:88574445	A:G	ZC3H14	ZC3H14	intronic	protein_coding	NA	A;G;+;A||R||D;ALU;-;SINE/AluSx4;intronic;ZC3H14;-;-;intronic;ZC3H14;-;-;intronic;ZC3H14;-;-;-;1387;30;54	Name=AluSx4	16
chr14:88826088	A:G	TTC8	TTC8	intronic	protein_coding	NA	A;G;+;A;ALU;-;SINE/AluSc8;intronic;TTC8;-;-;intronic;TTC8;-;-;intronic;TTC8;-;-;-;11;7;8	Name=AluSc8	17
chr14:88826105	A:G	TTC8	TTC8	intronic	protein_coding	NA	A;G;+;A||R;ALU;-;SINE/AluSc8;intronic;TTC8;-;-;intronic;TTC8;-;-;intronic;TTC8;-;-;-;17;8;9	Name=AluSc8	17
chr14:92060478	A:G	ATXN3	ATXN3	UTR3	protein_coding	NA	T;C;-;A||R;ALU;-;SINE/AluSz;UTR3;ATXN3;-;-;UTR3;ATXN3;-;-;UTR3;ATXN3;-;-;-;988;30;54	Name=AluSz	28
chr14:92061004	A:G	ATXN3	ATXN3	UTR3	protein_coding	NA	T;C;-;A||R;ALU;-;SINE/AluSg4;UTR3;ATXN3;-;-;UTR3;ATXN3;-;-;UTR3;ATXN3;-;-;-;745;30;53	Name=AluSg4	26
chr14:92118443	A:G	NDUFB1	NDUFB1	intronic	protein_coding	NA	T;C;-;A||R||D;REP;-;SINE/FAM;intronic;NDUFB1;-;-;intronic;NDUFB1;-;-;intronic;NDUFB1;-;-;-;2006;30;54	Name=FAM	24
chr14:92118862	A:G	NDUFB1	NDUFB1	intronic	protein_coding	NA	T;C;-;A||R;ALU;-;SINE/AluSg;UTR5;NDUFB1;-;-;intronic;NDUFB1;-;-;intronic;NDUFB1;-;-;-;1784;30;54	Name=AluSg	39
chr14:92118891	A:G	NDUFB1	NDUFB1	intronic	protein_coding	NA	T;C;-;A||R||D;ALU;-;SINE/AluSg;UTR5;NDUFB1;-;-;intronic;NDUFB1;-;-;intronic;NDUFB1;-;-;-;2009;30;54	Name=AluSg	40
chr14:92118922	A:G	NDUFB1	NDUFB1	intronic	protein_coding	NA	T;C;-;A||R||D;ALU;-;SINE/AluSg;UTR5;NDUFB1;-;-;intronic;NDUFB1;-;-;intronic;NDUFB1;-;-;-;2196;30;55	Name=AluSg	39
chr14:92119115	A:G	NDUFB1	NDUFB1	intronic	protein_coding	NA	T;C;-;A||R||D;ALU;-;SINE/AluSz6;intronic;NDUFB1;-;-;intronic;NDUFB1;-;-;intronic;NDUFB1;-;-;-;1917;30;54	Name=AluSz6	26
chr14:92119124	A:G	NDUFB1	NDUFB1	intronic	protein_coding	NA	T;C;-;A||R||D;ALU;-;SINE/AluSz6;intronic;NDUFB1;-;-;intronic;NDUFB1;-;-;intronic;NDUFB1;-;-;-;1714;30;54	Name=AluSz6	26
chr14:92119140	A:G	NDUFB1	NDUFB1	intronic	protein_coding	NA	T;C;-;A||R;ALU;-;SINE/AluSz6;intronic;NDUFB1;-;-;intronic;NDUFB1;-;-;intronic;NDUFB1;-;-;-;1512;30;53	Name=AluSz6	16
chr14:92119190	A:G	NDUFB1	NDUFB1	intronic	protein_coding	NA	T;C;-;A||R||D;ALU;-;SINE/AluSz6;intronic;NDUFB1;-;-;intronic;NDUFB1;-;-;intronic;NDUFB1;-;-;-;978;30;54	Name=AluSz6	9
chr14:92119200	A:G	NDUFB1	NDUFB1	intronic	protein_coding	NA	T;C;-;A||R||D;ALU;-;SINE/AluSz6;intronic;NDUFB1;-;-;intronic;NDUFB1;-;-;intronic;NDUFB1;-;-;-;1150;30;53	Name=AluSz6	11
chr14:92119212	A:G	NDUFB1	NDUFB1	intronic	protein_coding	NA	T;C;-;A||R||D;ALU;-;SINE/AluSz6;intronic;NDUFB1;-;-;intronic;NDUFB1;-;-;intronic;NDUFB1;-;-;-;1668;30;54	Name=AluSz6	16
chr14:92119229	A:G	NDUFB1	NDUFB1	intronic	protein_coding	NA	T;C;-;A||R||D;ALU;-;SINE/AluSz6;intronic;NDUFB1;-;-;intronic;NDUFB1;-;-;intronic;NDUFB1;-;-;-;1440;30;53	Name=AluSz6	13
chr14:92119276	A:G	NDUFB1	NDUFB1	intronic	protein_coding	NA	T;C;-;A||R||D;ALU;-;SINE/AluSz6;intronic;NDUFB1;-;-;intronic;NDUFB1;-;-;intronic;NDUFB1;-;-;-;1152;30;53	Name=AluSz6	15
chr14:92119883	A:G	NDUFB1	NDUFB1	intronic	protein_coding	NA	T;C;-;A||R||D;ALU;-;SINE/AluJr;intronic;NDUFB1;-;-;intronic;NDUFB1;-;-;intronic;NDUFB1;-;-;-;1673;30;54	Name=AluJr	30
chr14:92119886	A:G	NDUFB1	NDUFB1	intronic	protein_coding	NA	T;C;-;A||R||D;ALU;-;SINE/AluJr;intronic;NDUFB1;-;-;intronic;NDUFB1;-;-;intronic;NDUFB1;-;-;-;1757;30;54	Name=AluJr	31
chr14:92119960	A:G	NDUFB1	NDUFB1	intronic	protein_coding	NA	T;C;-;A||R||D;ALU;-;SINE/AluJr;intronic;NDUFB1;-;-;intronic;NDUFB1;-;-;intronic;NDUFB1;-;-;-;1955;30;55	Name=AluJr	31
chr14:92119964	A:G	NDUFB1	NDUFB1	intronic	protein_coding	NA	T;C;-;A||R||D;ALU;-;SINE/AluJr;intronic;NDUFB1;-;-;intronic;NDUFB1;-;-;intronic;NDUFB1;-;-;-;1397;30;53	Name=AluJr	31
chr14:92120393	A:G	NDUFB1	NDUFB1	intronic	protein_coding	NA	T;C;-;A||R||D;ALU;-;SINE/AluSp;intronic;NDUFB1;-;-;intronic;NDUFB1;-;-;intronic;NDUFB1;-;-;-;936;30;52	Name=AluSp	14
chr14:92120418	A:G	NDUFB1	NDUFB1	intronic	protein_coding	NA	T;C;-;A||R;ALU;-;SINE/AluSp;intronic;NDUFB1;-;-;intronic;NDUFB1;-;-;intronic;NDUFB1;-;-;-;935;30;53	Name=AluSp	11
chr14:92120419	A:G	NDUFB1	NDUFB1	intronic	protein_coding	NA	T;C;-;A||R;ALU;-;SINE/AluSp;intronic;NDUFB1;-;-;intronic;NDUFB1;-;-;intronic;NDUFB1;-;-;-;855;30;52	Name=AluSp	11
chr14:92120436	A:G	NDUFB1	NDUFB1	intronic	protein_coding	NA	T;C;-;A||R||D;ALU;-;SINE/AluSp;intronic;NDUFB1;-;-;intronic;NDUFB1;-;-;intronic;NDUFB1;-;-;-;1170;30;54	Name=AluSp	13
chr14:92120462	A:G	NDUFB1	NDUFB1	intronic	protein_coding	NA	T;C;-;A||R||D;ALU;-;SINE/AluSp;intronic;NDUFB1;-;-;intronic;NDUFB1;-;-;intronic;NDUFB1;-;-;-;763;30;54	Name=AluSp	12
chr14:93187788	A:G	TMEM251	LYSET	UTR3	protein_coding	NA	A;G;+;A;ALU;-;SINE/AluSx1;intronic;RP11-371E8.4;-;-;downstream;TMEM251;-;-;downstream;TMEM251;-;-;-;148;27;43	Name=AluSx1	4
chr14:93454168	A:G	UNC79	UNC79	intronic	protein_coding	NA	A;G;+;A;ALU;-;SINE/AluJr;intronic;UNC79;-;-;intronic;UNC79;-;-;intronic;UNC79;-;-;-;14;1;4	Name=AluJr	20
chr14:93459131	A:G	UNC79	UNC79	intronic	protein_coding	NEU-GABA-GLU	A;G;+;A||R;ALU;-;SINE/AluSg;intronic;UNC79;-;-;intronic;UNC79;-;-;intronic;UNC79;-;-;-;10;1;2	Name=AluSg	18
chr14:93459248	A:G	UNC79	UNC79	intronic	protein_coding	NEU-GABA-GLU	A;G;+;A||R;ALU;-;SINE/AluSg;intronic;UNC79;-;-;intronic;UNC79;-;-;intronic;UNC79;-;-;-;10;1;2	Name=AluSg	22
chr14:93459254	A:G	UNC79	UNC79	intronic	protein_coding	NEU-GABA-GLU	A;G;+;A;ALU;rs111849650;SINE/AluSg;intronic;UNC79;-;-;intronic;UNC79;-;-;intronic;UNC79;-;-;-;7;1;2	Name=AluSg	20
chr14:93462221	A:G	UNC79	UNC79	intronic	protein_coding	NA	A;G;+;A||R;ALU;-;SINE/AluSx1;intronic;UNC79;-;-;intronic;UNC79;-;-;intronic;UNC79;-;-;-;52;2;14	Name=AluSx1	20
chr14:94099513	A:G	IFI27L1	IFI27L1	intronic	protein_coding	NA	A;G;+;A||R||D;REP;-;LTR/MLT1C;intronic;IFI27L1;-;-;intronic;IFI27L1;-;-;intronic;IFI27L1;-;-;-;906;29;51	Name=MLT1C	6
chr14:94099514	A:G	IFI27L1	IFI27L1	intronic	protein_coding	NA	A;G;+;A||R||D;REP;-;LTR/MLT1C;intronic;IFI27L1;-;-;intronic;IFI27L1;-;-;intronic;IFI27L1;-;-;-;907;28;50	Name=MLT1C	6
chr14:94099568	A:G	IFI27L1	IFI27L1	intronic	protein_coding	NA	A;G;+;A||R||D;REP;-;LTR/MLT1C;intronic;IFI27L1;-;-;intronic;IFI27L1;-;-;intronic;IFI27L1;-;-;-;907;29;53	Name=MLT1C	5
chr14:94099570	A:G	IFI27L1	IFI27L1	intronic	protein_coding	NA	A;G;+;R;REP;-;LTR/MLT1C;intronic;IFI27L1;-;-;intronic;IFI27L1;-;-;intronic;IFI27L1;-;-;-;803;30;53	Name=MLT1C	4
chr14:96553642	A:G	PAPOLA	PAPOLA	intronic	protein_coding	NA	A;G;+;A||R;ALU;-;SINE/AluSx1;intronic;PAPOLA;-;-;intronic;PAPOLA;-;-;intronic;PAPOLA;-;-;-;745;30;50	Name=AluSx1	17
chr14:100296221	A:G	SLC25A29	SLC25A29	intronic	protein_coding	NA	T;C;-;A||R;ALU;-;SINE/AluJo;UTR5;SLC25A29;-;-;intronic;SLC25A29;-;-;intronic;SLC25A29;-;-;-;1096;30;52	Name=AluJo	31
chr14:100296675	A:G	SLC25A29	SLC25A29	intronic	protein_coding	NA	T;C;-;A||R||D;ALU;-;SINE/AluY;intronic;SLC25A29;-;-;intronic;SLC25A29;-;-;intronic;SLC25A29;-;-;-;1508;30;54	Name=AluY	32
chr14:100300499	A:G	SLC25A29	SLC25A29	intronic	protein_coding	NA	T;C;-;A||R||D;ALU;-;SINE/AluJo;intronic;SLC25A29;-;-;intronic;SLC25A29;-;-;intronic;SLC25A29;-;-;-;684;30;53	Name=AluJo	10
chr14:100300560	A:G	SLC25A29	SLC25A29	intronic	protein_coding	MGAS	T;C;-;A||R;ALU;-;SINE/AluJo;intronic;SLC25A29;-;-;intronic;SLC25A29;-;-;intronic;SLC25A29;-;-;-;485;27;45	Name=AluJo	9
chr14:100302210	A:G	SLC25A29	SLC25A29	intronic	protein_coding	NA	T;C;-;A||R;ALU;-;SINE/AluSz6;intronic;SLC25A29;-;-;intronic;SLC25A29;-;-;intronic;SLC25A29;-;-;-;393;29;49	Name=AluSz6	6
chr14:100302634	A:G	SLC25A29	SLC25A29	intronic	protein_coding	NA	T;C;-;A||R||D;ALU;-;SINE/AluSc;intronic;SLC25A29;-;-;intronic;SLC25A29;-;-;intronic;SLC25A29;-;-;-;640;29;52	Name=AluSc	11
chr14:101862025	A:G	PPP2R5C	PPP2R5C	intronic	protein_coding	NA	A;G;+;A||R;ALU;-;SINE/AluJo;intronic;PPP2R5C;-;-;intronic;PPP2R5C;-;-;intronic;PPP2R5C;-;-;-;24;9;10	Name=AluJo	14
chr14:102031470	A:G	DYNC1H1	DYNC1H1	intronic	protein_coding	NA	A;G;+;A||R;ALU;-;SINE/AluJb;intronic;DYNC1H1;-;-;intronic;DYNC1H1;-;-;intronic;DYNC1H1;-;-;-;37;11;16	Name=AluJb	10
chr14:102038159	A:G	DYNC1H1	DYNC1H1	intronic	protein_coding	NA	A;G;+;A||R;ALU;-;SINE/AluSz;ncRNA_intronic;RP11-1017G21.4;-;-;intronic;DYNC1H1;-;-;intronic;DYNC1H1;-;-;-;362;27;47	Name=AluSz	15
chr14:102045490	A:G	DYNC1H1	DYNC1H1	intronic	protein_coding	NA	A;G;+;A||R;ALU;-;SINE/AluSx1;ncRNA_intronic;RP11-1017G21.4;-;-;intronic;DYNC1H1;-;-;intronic;DYNC1H1;-;-;-;763;29;51	Name=AluSx1	7
chr14:102046047	A:G	DYNC1H1	DYNC1H1	intronic	protein_coding	NA	A;G;+;A||R;ALU;-;SINE/AluY;ncRNA_intronic;RP11-1017G21.4;-;-;intronic;DYNC1H1;-;-;intronic;DYNC1H1;-;-;-;540;29;50	Name=AluYm1	5
chr14:102046916	A:G	DYNC1H1	DYNC1H1	intronic	protein_coding	NA	A;G;+;A||R;ALU;-;SINE/AluJr;ncRNA_intronic;RP11-1017G21.4;-;-;intronic;DYNC1H1;-;-;intronic;DYNC1H1;-;-;577;296;910;30;54	Name=AluJr	11
chr14:102051082	A:G	DYNC1H1	DYNC1H1	UTR3	protein_coding	NA	A;G;+;A||R;ALU;-;SINE/AluJr;ncRNA_intronic;RP11-1017G21.4;-;-;downstream;DYNC1H1;-;-;downstream;DYNC1H1;-;-;-;167;24;38	Name=AluJr	17
chr14:102052323	A:G	DYNC1H1	DYNC1H1	UTR3	protein_coding	NA	A;G;+;A||R;ALU;-;SINE/AluJb;ncRNA_intronic;RP11-1017G21.4;-;-;intergenic;DYNC1H1||HSP90AA1;-;-;intergenic;DYNC1H1||HSP90AA1;-;-;-;169;22;37	Name=AluJb	9
chr14:102054965	A:G	DYNC1H1	DYNC1H1	UTR3	protein_coding	NA	A;G;+;A||R;ALU;-;SINE/AluJb;ncRNA_intronic;RP11-1017G21.4;-;-;intergenic;DYNC1H1||HSP90AA1;-;-;intergenic;DYNC1H1||HSP90AA1;-;-;-;607;30;51	Name=AluJb	19
chr14:102216432	T:C	WDR20	WDR20	intronic	protein_coding	NA	T;C;-;A||R;ALU;-;SINE/AluJo;intronic;WDR20;-;-;intronic;WDR20;-;-;intronic;WDR20;-;-;-;550;26;49	Name=AluJb	21
chr14:102220895	T:C	WDR20	WDR20	intronic	protein_coding	NA	T;C;-;A||R;ALU;-;SINE/AluJb;intronic;WDR20;-;-;intronic;WDR20;-;-;intronic;WDR20;-;-;-;739;30;54	Name=AluJb	12
chr14:102220908	T:C	WDR20	WDR20	intronic	protein_coding	NA	T;C;-;A||R;ALU;-;SINE/AluJb;intronic;WDR20;-;-;intronic;WDR20;-;-;intronic;WDR20;-;-;-;474;30;50	Name=AluJb	10
chr14:102220910	A:G	WDR20	WDR20	intronic	protein_coding	OLIG	A;G;+;R;ALU;-;SINE/AluJb;intronic;WDR20;-;-;intronic;WDR20;-;-;intronic;WDR20;-;-;-;515;30;52	Name=AluJb	6
chr14:103484226	A:G	MARK3	MARK3	intronic	protein_coding	NA	A;G;+;A||R||D;ALU;-;SINE/AluSz;intronic;MARK3;-;-;intronic;MARK3;-;-;intronic;MARK3;-;-;-;504;29;47	Name=AluSz	25
chr14:103484239	A:G	MARK3	MARK3	intronic	protein_coding	NA	A;G;+;A||R||D;ALU;-;SINE/AluSz;intronic;MARK3;-;-;intronic;MARK3;-;-;intronic;MARK3;-;-;-;341;28;45	Name=AluSz	26
chr14:103484295	A:G	MARK3	MARK3	intronic	protein_coding	NA	A;G;+;A||R||D;ALU;-;SINE/AluSz;intronic;MARK3;-;-;intronic;MARK3;-;-;intronic;MARK3;-;-;-;573;28;47	Name=AluSz	26
chr14:103484357	A:G	MARK3	MARK3	intronic	protein_coding	NA	A;G;+;A||R;ALU;-;SINE/AluSz;intronic;MARK3;-;-;intronic;MARK3;-;-;intronic;MARK3;-;-;-;265;28;42	Name=AluSz	22
chr14:103484393	A:G	MARK3	MARK3	intronic	protein_coding	NA	A;G;+;A||R||D;ALU;-;SINE/AluSz;intronic;MARK3;-;-;intronic;MARK3;-;-;intronic;MARK3;-;-;-;379;29;44	Name=AluSz	26
chr14:103484408	A:G	MARK3	MARK3	intronic	protein_coding	NA	A;G;+;A||R||D;ALU;-;SINE/AluSz;intronic;MARK3;-;-;intronic;MARK3;-;-;intronic;MARK3;-;-;-;417;28;41	Name=AluSz	26
chr14:103484435	A:G	MARK3	MARK3	intronic	protein_coding	NA	A;G;+;A||R;ALU;-;SINE/AluSz;intronic;MARK3;-;-;intronic;MARK3;-;-;intronic;MARK3;-;-;-;476;29;49	Name=AluSz	27
chr14:103484453	A:G	MARK3	MARK3	intronic	protein_coding	NA	A;G;+;A||R;ALU;-;SINE/AluSz;intronic;MARK3;-;-;intronic;MARK3;-;-;intronic;MARK3;-;-;-;269;25;44	Name=AluSz	22
chr14:103484691	A:G	MARK3	MARK3	intronic	protein_coding	NA	A;G;+;A||R;ALU;-;SINE/AluSc;intronic;MARK3;-;-;intronic;MARK3;-;-;intronic;MARK3;-;-;-;420;28;49	Name=AluSc	24
chr14:103484980	A:G	MARK3	MARK3	intronic	protein_coding	NA	A;G;+;A||R||D;ALU;-;SINE/AluSp;intronic;MARK3;-;-;intronic;MARK3;-;-;intronic;MARK3;-;-;-;143;22;33	Name=AluSp	20
chr14:103485553	A:G	MARK3	MARK3	intronic	protein_coding	NEU-GABA	A;G;+;A||R;ALU;-;SINE/AluJr;intronic;MARK3;-;-;intronic;MARK3;-;-;intronic;MARK3;-;-;-;634;29;52	Name=AluJr	28
chr14:103486296	A:G	MARK3	MARK3	intronic	protein_coding	NA	A;G;+;A||R;ALU;-;SINE/AluSx;intronic;MARK3;-;-;intronic;MARK3;-;-;intronic;MARK3;-;-;-;252;28;41	Name=AluSx	22
chr14:103487017	A:G	MARK3	MARK3	intronic	protein_coding	NA	A;G;+;A||R;ALU;-;SINE/AluSz6;intronic;MARK3;-;-;intronic;MARK3;-;-;intronic;MARK3;-;-;-;129;21;33	Name=AluSz6	19
chr14:103487021	A:G	MARK3	MARK3	intronic	protein_coding	NA	A;G;+;A||R;ALU;-;SINE/AluSz6;intronic;MARK3;-;-;intronic;MARK3;-;-;intronic;MARK3;-;-;-;127;19;29	Name=AluSz6	16
chr14:103487029	A:G	MARK3	MARK3	intronic	protein_coding	NA	A;G;+;A||R||D;ALU;-;SINE/AluSz6;intronic;MARK3;-;-;intronic;MARK3;-;-;intronic;MARK3;-;-;-;132;21;30	Name=AluSz6	22
chr14:103487046	A:G	MARK3	MARK3	intronic	protein_coding	NA	A;G;+;A||R;ALU;-;SINE/AluSz6;intronic;MARK3;-;-;intronic;MARK3;-;-;intronic;MARK3;-;-;-;108;20;30	Name=AluSz6	16
chr14:103487845	A:G	MARK3	MARK3	intronic	protein_coding	NA	A;G;+;A||R;ALU;-;SINE/AluY;intronic;MARK3;-;-;intronic;MARK3;-;-;intronic;MARK3;-;-;-;458;28;49	Name=AluY	19
chr14:103487871	A:G	MARK3	MARK3	intronic	protein_coding	NA	A;G;+;A||R;ALU;-;SINE/AluY;intronic;MARK3;-;-;intronic;MARK3;-;-;intronic;MARK3;-;-;-;667;29;51	Name=AluY	24
chr14:103487927	A:G	MARK3	MARK3	intronic	protein_coding	NA	A;G;+;A||R||D;ALU;-;SINE/AluY;intronic;MARK3;-;-;intronic;MARK3;-;-;intronic;MARK3;-;-;-;456;27;44	Name=AluY	23
chr14:103490160	A:G	MARK3	MARK3	intronic	protein_coding	NA	A;G;+;R;ALU;-;SINE/AluJb;intronic;MARK3;-;-;intronic;MARK3;-;-;intronic;MARK3;-;-;-;746;30;52	Name=AluJb	22
chr14:103490194	A:G	MARK3	MARK3	intronic	protein_coding	NA	A;G;+;A||R||D;ALU;-;SINE/AluJb;intronic;MARK3;-;-;intronic;MARK3;-;-;intronic;MARK3;-;-;-;1510;30;54	Name=AluJb	34
chr14:103495359	A:G	MARK3	MARK3	intronic	protein_coding	NA	A;G;+;A||R||D;ALU;-;SINE/AluSz;intronic;MARK3;-;-;intronic;MARK3;-;-;intronic;MARK3;-;-;-;397;29;50	Name=AluSz	24
chr14:103495405	A:G	MARK3	MARK3	intronic	protein_coding	NA	A;G;+;A||R||D;ALU;-;SINE/AluSz;intronic;MARK3;-;-;intronic;MARK3;-;-;intronic;MARK3;-;-;-;326;27;46	Name=AluSz	24
chr14:103681486	A:G	KLC1	KLC1	intronic	protein_coding	MGAS	A;G;+;A||R;ALU;-;SINE/AluSg;intronic;KLC1||RP11-73M18.2;-;-;intronic;KLC1;-;-;intronic;KLC1;-;-;-;1618;30;55	Name=AluSx3	36
chr14:103681576	A:G	KLC1	KLC1	intronic	protein_coding	NA	A;G;+;A||R;ALU;-;SINE/AluSg;intronic;KLC1||RP11-73M18.2;-;-;intronic;KLC1;-;-;intronic;KLC1;-;-;-;1052;30;54	Name=AluSx3	29
chr14:103681588	A:G	KLC1	KLC1	intronic	protein_coding	NA	A;G;+;A||R;ALU;-;SINE/AluSg;intronic;KLC1||RP11-73M18.2;-;-;intronic;KLC1;-;-;intronic;KLC1;-;-;-;828;30;53	Name=AluSx3	28
chr14:103681731	A:G	KLC1	KLC1	intronic	protein_coding	NA	A;G;+;A||R;ALU;-;SINE/AluSg;intronic;KLC1||RP11-73M18.2;-;-;intronic;KLC1;-;-;intronic;KLC1;-;-;-;1004;30;54	Name=AluSx3	29
chr14:103682204	A:G	KLC1	KLC1	intronic	protein_coding	NA	A;G;+;A||R;ALU;-;SINE/AluY;intronic;KLC1||RP11-73M18.2;-;-;intronic;KLC1;-;-;intronic;KLC1;-;-;-;610;29;51	Name=AluY	23
chr14:103682223	A:G	KLC1	KLC1	intronic	protein_coding	NA	A;G;+;A||R;ALU;-;SINE/AluY;intronic;KLC1||RP11-73M18.2;-;-;intronic;KLC1;-;-;intronic;KLC1;-;-;-;1548;30;54	Name=AluY	31
chr14:103682451	A:G	KLC1	KLC1	intronic	protein_coding	NA	A;G;+;A||R;ALU;-;SINE/AluSx1;ncRNA_exonic;RP11-894P9.1;-;-;intronic;KLC1;-;-;ncRNA_exonic;AX746968;-;-;-;1099;30;54	Name=AluSx1	33
chr14:103682489	A:G	KLC1	KLC1	intronic	protein_coding	NA	A;G;+;A||R;ALU;-;SINE/AluSx1;ncRNA_exonic;RP11-894P9.1;-;-;intronic;KLC1;-;-;ncRNA_exonic;AX746968;-;-;-;1051;30;54	Name=AluSx1	22
chr14:103682499	A:G	KLC1	KLC1	intronic	protein_coding	NA	A;G;+;A||R;ALU;-;SINE/AluSx1;ncRNA_exonic;RP11-894P9.1;-;-;intronic;KLC1;-;-;ncRNA_exonic;AX746968;-;-;-;1003;30;53	Name=AluSx1	35
chr14:103682524	A:G	KLC1	KLC1	intronic	protein_coding	NA	A;G;+;A||R;ALU;-;SINE/AluSx1;ncRNA_exonic;RP11-894P9.1;-;-;intronic;KLC1;-;-;ncRNA_exonic;AX746968;-;-;-;3;3;3	Name=AluSx1	24
chr14:103682546	A:G	KLC1	KLC1	intronic	protein_coding	NA	A;G;+;A;ALU;-;SINE/AluSx1;ncRNA_exonic;RP11-894P9.1;-;-;intronic;KLC1;-;-;ncRNA_exonic;AX746968;-;-;-;648;30;54	Name=AluSx1	24
chr14:103682564	A:G	KLC1	KLC1	intronic	protein_coding	NA	A;G;+;A||R;ALU;-;SINE/AluSx1;ncRNA_exonic;RP11-894P9.1;-;-;intronic;KLC1;-;-;ncRNA_exonic;AX746968;-;-;-;537;30;53	Name=AluSx1	24
chr14:103682565	A:G	KLC1	KLC1	intronic	protein_coding	NA	A;G;+;A||R;ALU;-;SINE/AluSx1;ncRNA_exonic;RP11-894P9.1;-;-;intronic;KLC1;-;-;ncRNA_exonic;AX746968;-;-;-;535;28;52	Name=AluSx1	24
chr14:103684057	A:G	KLC1	KLC1	intronic	protein_coding	NA	A;G;+;A||R||D;ALU;-;SINE/AluSz6;intronic;KLC1||RP11-73M18.2;-;-;intronic;KLC1;-;-;intronic;KLC1;-;-;-;1833;30;53	Name=AluSz6	43
chr14:104592040	A:G	TMEM179	TMEM179	UTR3	protein_coding	NA	T;C;-;A||R;NONREP;-;-/-;downstream;TMEM179;-;-;UTR3;TMEM179;-;-;intergenic;C14orf180||TMEM179;-;-;-;453;12;26	.	43
chr14:105375218	A:G	PACS2	PACS2	intronic	protein_coding	NA	A;G;+;A||R;ALU;-;SINE/AluY;intronic;PACS2;-;-;intronic;PACS2;-;-;intronic;PACS2;-;-;-;219;26;47	Name=AluY	20
chr14:20366901	A:G	TEP1	TEP1	UTR3	protein_coding	NA	T;C;-;A||R||D;NONREP;-;-/-;UTR3;TEP1;-;-;UTR3;TEP1;-;-;UTR3;TEP1;-;-;-;2464;30;54	.	33
chr14:20366933	A:G	TEP1	TEP1	UTR3	protein_coding	MGAS	T;C;-;A||R||D;NONREP;-;-/-;UTR3;TEP1;-;-;UTR3;TEP1;-;-;UTR3;TEP1;-;-;-;2418;30;54	.	35
chr14:20367129	A:G	TEP1	TEP1	UTR3	protein_coding	NA	T;C;-;A||R||D;ALU;-;SINE/AluSx1;UTR3;TEP1;-;-;UTR3;TEP1;-;-;UTR3;TEP1;-;-;-;2333;30;54	Name=AluSx1	23
chr14:20449703	A:G	OSGEP	OSGEP	intronic	protein_coding	NEU-GABA-GLU	T;C;-;A||R||D;ALU;-;SINE/AluJr;UTR5;OSGEP;-;-;intronic;OSGEP;-;-;intronic;OSGEP;-;-;-;1357;30;53	Name=AluJr	38
chr14:20449873	A:G	OSGEP	OSGEP	intronic	protein_coding	NA	T;C;-;A||R||D;ALU;-;SINE/AluJr;UTR5;OSGEP;-;-;intronic;OSGEP;-;-;intronic;OSGEP;-;-;-;1098;30;53	Name=AluJr	13
chr14:20449902	A:G	OSGEP	OSGEP	intronic	protein_coding	NEU-GABA-GLU	T;C;-;A||R||D;ALU;rs771298173;SINE/AluJr;UTR5;OSGEP;-;-;intronic;OSGEP;-;-;intronic;OSGEP;-;-;-;1732;30;54	Name=AluJr	41
chr14:20450896	A:G	OSGEP	OSGEP	intronic	protein_coding	NA	T;C;-;A||R||D;ALU;-;SINE/AluSx;intronic;OSGEP;-;-;intronic;OSGEP;-;-;intronic;OSGEP;-;-;-;1229;30;54	Name=AluSq2	24
chr14:20450965	A:G	OSGEP	OSGEP	intronic	protein_coding	NA	T;C;-;A||R;ALU;-;SINE/AluSx;intronic;OSGEP;-;-;intronic;OSGEP;-;-;intronic;OSGEP;-;-;-;733;30;53	Name=AluSq2	9
chr14:20451067	A:G	OSGEP	OSGEP	intronic	protein_coding	NA	T;C;-;A||R;ALU;-;SINE/AluSx;intronic;OSGEP;-;-;intronic;OSGEP;-;-;intronic;OSGEP;-;-;-;663;30;54	Name=AluSq2	19
chr14:20451354	A:G	OSGEP	OSGEP	intronic	protein_coding	NEU-GABA-GLU	T;C;-;A||R;ALU;-;SINE/AluSq2;ncRNA_exonic;RP11-203M5.7;-;-;intronic;OSGEP;-;-;intronic;OSGEP;-;-;-;704;30;53	Name=AluSq2	22
chr14:21246370	A:G	HNRNPC	HNRNPC	intronic	protein_coding	NA	T;C;-;A||R||D;ALU;-;SINE/AluY;intronic;HNRNPC;-;-;intronic;HNRNPC;-;-;intronic;HNRNPC;-;-;-;27;12;15	Name=AluY	20
chr14:21256747	A:G	HNRNPC	HNRNPC	intronic	protein_coding	NA	T;C;-;A||R;ALU;-;SINE/AluJb;intronic;HNRNPC;-;-;intronic;HNRNPC;-;-;intronic;HNRNPC;-;-;-;50;17;22	Name=AluJb	23
chr14:21265756	A:G	HNRNPC	HNRNPC	intronic	protein_coding	NA	T;C;-;A||R||D;ALU;-;SINE/AluSx;intronic;HNRNPC;-;-;intronic;HNRNPC;-;-;intronic;HNRNPC;-;-;-;115;22;28	Name=AluSx	21
chr14:21460343	A:G	RAB2B	RAB2B	UTR3	protein_coding	NA	T;C;-;A||R||D;ALU;rs538348521;SINE/AluSc;UTR3;RAB2B;-;-;UTR3;RAB2B;-;-;UTR3;RAB2B;-;-;-;1150;30;55	Name=AluSc	41
chr14:21460463	A:G	RAB2B	RAB2B	UTR3	protein_coding	NA	T;C;-;A||R||D;ALU;-;SINE/AluSc;UTR3;RAB2B;-;-;UTR3;RAB2B;-;-;UTR3;RAB2B;-;-;-;1529;30;54	Name=AluSc	40
chr14:21460547	A:G	RAB2B	RAB2B	UTR3	protein_coding	NA	T;C;-;A||R||D;ALU;-;SINE/AluSc;UTR3;RAB2B;-;-;UTR3;RAB2B;-;-;UTR3;RAB2B;-;-;-;828;29;52	Name=AluSc	11
chr14:21460840	A:G	RAB2B	RAB2B	UTR3	protein_coding	NA	T;C;-;A||R||D;ALU;-;SINE/AluSp;UTR3;RAB2B;-;-;UTR3;RAB2B;-;-;UTR3;RAB2B;-;-;-;1608;30;54	Name=AluSp	38
chr14:21460855	A:G	RAB2B	RAB2B	UTR3	protein_coding	NA	T;C;-;A||R||D;ALU;-;SINE/AluSp;UTR3;RAB2B;-;-;UTR3;RAB2B;-;-;UTR3;RAB2B;-;-;-;1910;30;54	Name=AluSp	41
chr14:21497661	A:G	TOX4	TOX4	UTR3	protein_coding	NA	A;G;+;A||R||D;ALU;-;SINE/AluSx1;UTR3;TOX4;-;-;UTR3;TOX4;-;-;UTR3;TOX4;-;-;-;1561;30;54	Name=AluSx1	42
chr14:21497667	A:G	TOX4	TOX4	UTR3	protein_coding	NA	A;G;+;A;ALU;-;SINE/AluSx1;UTR3;TOX4;-;-;UTR3;TOX4;-;-;UTR3;TOX4;-;-;-;699;29;52	Name=AluSx1	22
chr14:21500091	T:C	METTL3	METTL3	intronic	protein_coding	NA	A;G;+;A||R;ALU;-;SINE/AluSc8;intronic;METTL3;-;-;intronic;METTL3;-;-;intronic;METTL3;-;-;-;799;30;54	Name=AluSc8	25
chr14:21500270	T:C	METTL3	METTL3	intronic	protein_coding	NA	A;G;+;A;ALU;-;SINE/AluSc8;intronic;METTL3;-;-;intronic;METTL3;-;-;intronic;METTL3;-;-;-;324;28;45	Name=AluSc8	21
chr14:21502064	T:C	METTL3	METTL3	intronic	protein_coding	NA	A;G;+;A||R;ALU;-;SINE/AluJr;intronic;METTL3;-;-;intronic;METTL3;-;-;intronic;METTL3;-;-;-;330;30;51	Name=AluJr	20
chr14:21502132	T:C	METTL3	METTL3	intronic	protein_coding	NA	A;G;+;A||R;ALU;-;SINE/AluJr;intronic;METTL3;-;-;intronic;METTL3;-;-;intronic;METTL3;-;-;-;439;29;50	Name=AluJr	19
chr14:22831225	A:G	MRPL52	MRPL52	intronic	protein_coding	NA	A;G;+;A||R;ALU;-;SINE/AluJo;intronic;MRPL52;-;-;intronic;MRPL52;-;-;intronic;MRPL52;-;-;-;395;27;46	Name=AluJo	7
chr14:22834610	A:G	MRPL52	MRPL52	UTR3	protein_coding	NA	A;G;+;A||R;ALU;-;SINE/AluSx3;UTR3;MRPL52;-;-;UTR3;MRPL52;-;-;UTR3;MRPL52;-;-;-;938;29;53	Name=AluSg	27
chr14:22834728	A:G	MRPL52	MRPL52	UTR3	protein_coding	NA	A;G;+;A||R;ALU;-;SINE/AluSx3;UTR3;MRPL52;-;-;UTR3;MRPL52;-;-;UTR3;MRPL52;-;-;-;855;30;53	Name=AluSg	23
chr14:23029578	A:G	PSMB5	PSMB5	intronic	protein_coding	NA	T;C;-;A||R||D;ALU;-;SINE/AluSq2;intronic;PSMB5;-;-;intronic;PSMB5;-;-;intronic;PSMB5;-;-;-;675;30;53	Name=AluSq2	7
chr14:23032384	A:G	PSMB5	PSMB5	intronic	protein_coding	NA	T;C;-;A||R;ALU;-;SINE/AluSq2;intronic;PSMB5;-;-;intronic;PSMB5;-;-;intronic;PSMB5;-;-;-;456;29;45	Name=AluSq2	4
chr14:23032392	A:G	PSMB5	PSMB5	intronic	protein_coding	NA	T;C;-;A||R;ALU;-;SINE/AluSq2;intronic;PSMB5;-;-;intronic;PSMB5;-;-;intronic;PSMB5;-;-;-;628;30;49	Name=AluSq2	4
chr14:23098742	A:G	C14orf119	C14orf119	UTR3	protein_coding	NA	A;G;+;R;ALU;-;SINE/AluJr4;UTR3;C14orf119;-;-;UTR3;C14orf119;-;-;UTR3;C14orf119;-;-;-;456;28;50	Name=AluJr4	6
chr14:23098765	A:G	C14orf119	C14orf119	UTR3	protein_coding	NA	A;G;+;A||R;ALU;-;SINE/AluJr4;UTR3;C14orf119;-;-;UTR3;C14orf119;-;-;UTR3;C14orf119;-;-;-;529;29;52	Name=AluJr4	6
chr14:23098795	A:G	C14orf119	C14orf119	UTR3	protein_coding	NA	A;G;+;A||R;ALU;-;SINE/AluJr4;UTR3;C14orf119;-;-;UTR3;C14orf119;-;-;UTR3;C14orf119;-;-;-;614;30;52	Name=AluJr4	6
chr14:23296470	A:G	PPP1R3E	PPP1R3E	UTR3	protein_coding	NA	T;C;-;A||R||D;ALU;-;SINE/AluJr4;UTR3;PPP1R3E;-;-;UTR3;PPP1R3E;-;-;UTR3;PPP1R3E;-;-;-;1419;30;53	Name=AluJr4	39
chr14:23317959	A:G	BCL2L2-PABPN1	BCL2L2-PABPN1	intronic	protein_coding	NA	A;G;+;A||R;ALU;-;SINE/AluSx1;intronic;BCL2L2-PABPN1;-;-;intronic;BCL2L2-PABPN1;-;-;intronic;BCL2L2-PABPN1;-;-;-;761;30;53	Name=AluSx1	4
chr14:23318630	A:G	BCL2L2-PABPN1	BCL2L2-PABPN1	intronic	protein_coding	NA	A;G;+;A||R;ALU;-;SINE/AluJo;intronic;BCL2L2-PABPN1;-;-;intronic;BCL2L2-PABPN1;-;-;intronic;BCL2L2-PABPN1;-;-;-;1021;30;54	Name=AluJo	14
chr14:24124813	A:G	DCAF11	DCAF11	UTR3	protein_coding	NA	A;G;+;A||R||D;ALU;-;SINE/AluSq2;UTR3;DCAF11;-;-;UTR3;DCAF11;-;-;UTR3;DCAF11;-;-;-;1473;30;54	Name=AluSq2	35
chr14:31093586	A:G	AP4S1	AP4S1	UTR3	protein_coding	NA	A;G;+;A||R||D;ALU;-;SINE/AluSx;UTR3;AP4S1;-;-;UTR3;AP4S1;-;-;UTR3;AP4S1;-;-;-;611;29;53	Name=AluSx	34
chr14:31093588	A:G	AP4S1	AP4S1	UTR3	protein_coding	NA	A;G;+;A||R;ALU;-;SINE/AluSx;UTR3;AP4S1;-;-;UTR3;AP4S1;-;-;UTR3;AP4S1;-;-;-;525;30;52	Name=AluSx	30
chr14:31094036	A:G	AP4S1	AP4S1	UTR3	protein_coding	NA	A;G;+;A||R;ALU;-;SINE/AluSz;downstream;AP4S1;-;-;UTR3;AP4S1;-;-;UTR3;AP4S1;-;-;-;684;30;54	Name=AluSz	32
chr14:31094051	A:G	AP4S1	AP4S1	UTR3	protein_coding	NA	A;G;+;A||R;ALU;-;SINE/AluSz;downstream;AP4S1;-;-;UTR3;AP4S1;-;-;UTR3;AP4S1;-;-;-;641;30;52	Name=AluSz	30
chr14:31094054	A:G	AP4S1	AP4S1	UTR3	protein_coding	NA	A;G;+;A||R;ALU;-;SINE/AluSz;downstream;AP4S1;-;-;UTR3;AP4S1;-;-;UTR3;AP4S1;-;-;-;825;30;53	Name=AluSz	35
chr14:31094133	A:G	AP4S1	AP4S1	UTR3	protein_coding	NA	A;G;+;A||R;ALU;-;SINE/AluSz;downstream;AP4S1;-;-;UTR3;AP4S1;-;-;UTR3;AP4S1;-;-;-;802;29;52	Name=AluSz	35
chr14:31094338	A:G	AP4S1	AP4S1	UTR3	protein_coding	NA	A;G;+;A||R;ALU;-;SINE/AluJo;downstream;AP4S1;-;-;UTR3;AP4S1;-;-;UTR3;AP4S1;-;-;-;886;30;54	Name=AluJo	38
chr14:31094371	A:G	AP4S1	AP4S1	UTR3	protein_coding	NA	A;G;+;A||R;ALU;-;SINE/AluJo;downstream;AP4S1;-;-;UTR3;AP4S1;-;-;UTR3;AP4S1;-;-;-;927;30;54	Name=AluJo	35
chr14:31094390	A:G	AP4S1	AP4S1	UTR3	protein_coding	NA	A;G;+;A||R;ALU;-;SINE/AluJo;downstream;AP4S1;-;-;UTR3;AP4S1;-;-;UTR3;AP4S1;-;-;-;820;30;54	Name=AluJo	33
chr14:31094398	A:G	AP4S1	AP4S1	UTR3	protein_coding	NA	A;G;+;A||R;ALU;-;SINE/AluJo;downstream;AP4S1;-;-;UTR3;AP4S1;-;-;UTR3;AP4S1;-;-;-;760;30;54	Name=AluJo	34
chr14:31094445	A:G	AP4S1	AP4S1	UTR3	protein_coding	NA	A;G;+;A||R;ALU;-;SINE/AluJo;downstream;AP4S1;-;-;UTR3;AP4S1;-;-;UTR3;AP4S1;-;-;-;5;5;5	Name=AluJo	36
chr14:31094465	A:G	AP4S1	AP4S1	UTR3	protein_coding	NA	A;G;+;A||R;ALU;-;SINE/AluJo;downstream;AP4S1;-;-;UTR3;AP4S1;-;-;UTR3;AP4S1;-;-;-;680;30;54	Name=AluJo	35
chr14:31095080	A:G	AP4S1	AP4S1	UTR3	protein_coding	NA	A;G;+;A||R;ALU;-;SINE/AluJb;intergenic;AP4S1||HECTD1;-;-;UTR3;AP4S1;-;-;UTR3;AP4S1;-;-;-;876;30;53	Name=AluJr	42
chr14:31095496	A:G	AP4S1	AP4S1	UTR3	protein_coding	NA	A;G;+;A||R;ALU;-;SINE/AluJb;intergenic;AP4S1||HECTD1;-;-;UTR3;AP4S1;-;-;UTR3;AP4S1;-;-;-;1171;30;55	Name=AluJb	41
chr14:31095558	A:G	AP4S1	AP4S1	UTR3	protein_coding	NA	A;G;+;A||R||D;ALU;-;SINE/AluJb;intergenic;AP4S1||HECTD1;-;-;UTR3;AP4S1;-;-;UTR3;AP4S1;-;-;-;1259;30;54	Name=AluJb	40
chr14:31095566	A:G	AP4S1	AP4S1	UTR3	protein_coding	NA	A;G;+;A||R;ALU;-;SINE/AluJb;intergenic;AP4S1||HECTD1;-;-;UTR3;AP4S1;-;-;UTR3;AP4S1;-;-;-;1014;30;54	Name=AluJb	41
chr14:31095826	A:G	AP4S1	AP4S1	UTR3	protein_coding	NA	A;G;+;A||R;ALU;-;SINE/AluSz;intergenic;AP4S1||HECTD1;-;-;UTR3;AP4S1;-;-;UTR3;AP4S1;-;-;-;1291;30;54	Name=AluSz	42
chr14:31095850	A:G	AP4S1	AP4S1	UTR3	protein_coding	NA	A;G;+;A||R;ALU;-;SINE/AluSz;intergenic;AP4S1||HECTD1;-;-;UTR3;AP4S1;-;-;UTR3;AP4S1;-;-;-;816;30;54	Name=AluSz	38
chr14:31095882	A:G	AP4S1	AP4S1	UTR3	protein_coding	NEU	A;G;+;A||R||D;ALU;-;SINE/AluSz;intergenic;AP4S1||HECTD1;-;-;UTR3;AP4S1;-;-;UTR3;AP4S1;-;-;-;1201;30;54	Name=AluSz	42
chr14:31095883	A:G	AP4S1	AP4S1	UTR3	protein_coding	NA	A;G;+;A||R||D;ALU;-;SINE/AluSz;intergenic;AP4S1||HECTD1;-;-;UTR3;AP4S1;-;-;UTR3;AP4S1;-;-;-;981;30;54	Name=AluSz	41
chr14:31095897	A:G	AP4S1	AP4S1	UTR3	protein_coding	NA	A;G;+;A||R;ALU;-;SINE/AluSz;intergenic;AP4S1||HECTD1;-;-;UTR3;AP4S1;-;-;UTR3;AP4S1;-;-;-;444;30;53	Name=AluSz	20
chr14:31095954	A:G	AP4S1	AP4S1	UTR3	protein_coding	NEU	A;G;+;A||R||D;ALU;-;SINE/AluSz;intergenic;AP4S1||HECTD1;-;-;UTR3;AP4S1;-;-;UTR3;AP4S1;-;-;-;822;29;51	Name=AluSz	35
chr14:31095962	A:G	AP4S1	AP4S1	UTR3	protein_coding	NEU	A;G;+;A||R||D;ALU;-;SINE/AluSz;intergenic;AP4S1||HECTD1;-;-;UTR3;AP4S1;-;-;UTR3;AP4S1;-;-;-;678;30;53	Name=AluSz	33
chr14:31095964	A:G	AP4S1	AP4S1	UTR3	protein_coding	NEU	A;G;+;A||R||D;ALU;-;SINE/AluSz;intergenic;AP4S1||HECTD1;-;-;UTR3;AP4S1;-;-;UTR3;AP4S1;-;-;-;472;30;52	Name=AluSz	32
chr14:31095965	A:G	AP4S1	AP4S1	UTR3	protein_coding	NEU	A;G;+;A||R||D;ALU;-;SINE/AluSz;intergenic;AP4S1||HECTD1;-;-;UTR3;AP4S1;-;-;UTR3;AP4S1;-;-;-;499;29;51	Name=AluSz	31
chr14:31095974	A:G	AP4S1	AP4S1	UTR3	protein_coding	NA	A;G;+;A||R;ALU;-;SINE/AluSz;intergenic;AP4S1||HECTD1;-;-;UTR3;AP4S1;-;-;UTR3;AP4S1;-;-;-;348;28;50	Name=AluSz	23
chr14:31095991	A:G	AP4S1	AP4S1	UTR3	protein_coding	NEU	A;G;+;A||R||D;ALU;-;SINE/AluSz;intergenic;AP4S1||HECTD1;-;-;UTR3;AP4S1;-;-;UTR3;AP4S1;-;-;-;1050;29;54	Name=AluSz	35
chr14:31096000	A:G	AP4S1	AP4S1	UTR3	protein_coding	NEU	A;G;+;A||R;ALU;-;SINE/AluSz;intergenic;AP4S1||HECTD1;-;-;UTR3;AP4S1;-;-;UTR3;AP4S1;-;-;-;970;30;54	Name=AluSz	40
chr14:31096005	A:G	AP4S1	AP4S1	UTR3	protein_coding	NEU	A;G;+;A||R||D;ALU;-;SINE/AluSz;intergenic;AP4S1||HECTD1;-;-;UTR3;AP4S1;-;-;UTR3;AP4S1;-;-;-;598;28;53	Name=AluSz	33
chr14:31096006	A:G	AP4S1	AP4S1	UTR3	protein_coding	NEU	A;G;+;A||R||D;ALU;-;SINE/AluSz;intergenic;AP4S1||HECTD1;-;-;UTR3;AP4S1;-;-;UTR3;AP4S1;-;-;-;744;29;54	Name=AluSz	41
chr14:32436816	A:G	AKAP6	AKAP6	intronic	protein_coding	NA	A;G;+;A||R;ALU;-;SINE/AluJb;intronic;AKAP6;-;-;intronic;AKAP6;-;-;intronic;AKAP6;-;-;-;2;2;2	Name=AluJb	15
chr14:32484998	T:C	AKAP6	AKAP6	intronic	protein_coding	NA	.	.	6
chr14:32485020	A:G	AKAP6	AKAP6	intronic	protein_coding	NA	.	.	10
chr14:32485039	A:G	AKAP6	AKAP6	intronic	protein_coding	NA	.	.	10
chr14:35021446	A:G	SRP54	SRP54	intronic	protein_coding	NA	A;G;+;A||R||D;ALU;-;SINE/AluSz;intronic;SRP54;-;-;intronic;SRP54;-;-;intronic;SRP54;-;-;-;701;30;48	Name=AluSz	18
chr14:35021510	A:G	SRP54	SRP54	intronic	protein_coding	NA	A;G;+;A||R||D;ALU;-;SINE/AluSz;intronic;SRP54;-;-;intronic;SRP54;-;-;intronic;SRP54;-;-;-;714;30;52	Name=AluSz	17
chr14:35021512	A:G	SRP54	SRP54	intronic	protein_coding	NA	A;G;+;A||R;ALU;-;SINE/AluSz;intronic;SRP54;-;-;intronic;SRP54;-;-;intronic;SRP54;-;-;-;592;30;51	Name=AluSz	15
chr14:35024959	A:G	SRP54	SRP54	intronic	protein_coding	NA	A;G;+;A||R||D;ALU;-;SINE/AluSz;intronic;SRP54;-;-;intronic;SRP54;-;-;intronic;SRP54;-;-;-;1366;30;53	Name=AluSz	14
chr14:35024983	A:G	SRP54	SRP54	intronic	protein_coding	NA	A;G;+;A||R;ALU;-;SINE/AluSz;intronic;SRP54;-;-;intronic;SRP54;-;-;intronic;SRP54;-;-;-;1381;30;54	Name=AluSz	12
chr14:35026307	A:G	SRP54	SRP54	intronic	protein_coding	OLIG	A;G;+;A||R||D;ALU;-;SINE/AluJb;intronic;SRP54;-;-;intronic;SRP54;-;-;intronic;SRP54;-;-;-;2065;30;54	Name=AluJb	21
chr14:35026321	A:G	SRP54	SRP54	intronic	protein_coding	OLIG	A;G;+;A||R||D;ALU;-;SINE/AluJb;intronic;SRP54;-;-;intronic;SRP54;-;-;intronic;SRP54;-;-;-;1917;30;54	Name=AluJb	26
chr14:35026367	A:G	SRP54	SRP54	intronic	protein_coding	NA	A;G;+;A||R||D;ALU;-;SINE/AluJb;intronic;SRP54;-;-;intronic;SRP54;-;-;intronic;SRP54;-;-;-;1728;30;54	Name=AluJb	20
chr14:35027298	A:G	SRP54	SRP54	intronic	protein_coding	NA	A;G;+;A||R||D;ALU;-;SINE/AluSz;intronic;SRP54;-;-;intronic;SRP54;-;-;intronic;SRP54;-;-;-;2289;30;53	Name=AluSz	32
chr14:35274251	A:G	PRORP	PRORP	UTR3	protein_coding	NA	A;G;+;A||R||D;ALU;-;SINE/AluJb;UTR3;KIAA0391;-;-;downstream;KIAA0391;-;-;UTR3;KIAA0391;-;-;-;359;29;48	Name=AluJr	6
chr14:35274457	A:G	PRORP	PRORP	UTR3	protein_coding	NA	A;G;+;A||R||D;ALU;-;SINE/AluJb;intronic;KIAA0391;-;-;downstream;KIAA0391;-;-;downstream;KIAA0391;-;-;-;556;29;50	Name=AluJb	6
chr14:35276045	A:G	PRORP	PRORP	UTR3	protein_coding	NA	A;G;+;A||R||D;ALU;-;SINE/AluJr;intronic;KIAA0391;-;-;intergenic;KIAA0391||PSMA6;-;-;intergenic;KIAA0391||PSMA6;-;-;-;1051;29;53	Name=AluJr	25
chr14:35276117	A:G	PRORP	PRORP	UTR3	protein_coding	NA	A;G;+;A||R||D;ALU;-;SINE/AluJr;intronic;KIAA0391;-;-;intergenic;KIAA0391||PSMA6;-;-;intergenic;KIAA0391||PSMA6;-;-;-;780;29;51	Name=AluJr	20
chr14:35276176	A:G	PRORP	PRORP	UTR3	protein_coding	NA	A;G;+;A||R||D;ALU;-;SINE/AluJr;intronic;KIAA0391;-;-;intergenic;KIAA0391||PSMA6;-;-;intergenic;KIAA0391||PSMA6;-;-;-;355;29;47	Name=AluJr	11
chr14:35276246	A:G	PRORP	PRORP	UTR3	protein_coding	OLIG	A;G;+;A||R||D;ALU;-;SINE/AluJr;intronic;KIAA0391;-;-;intergenic;KIAA0391||PSMA6;-;-;intergenic;KIAA0391||PSMA6;-;-;-;536;28;52	Name=AluJr	14
chr14:35276270	A:G	PRORP	PRORP	UTR3	protein_coding	OLIG	A;G;+;A||R||D;ALU;-;SINE/AluJr;intronic;KIAA0391;-;-;intergenic;KIAA0391||PSMA6;-;-;intergenic;KIAA0391||PSMA6;-;-;-;829;28;51	Name=AluJr	22
chr14:35277126	A:G	PRORP	PRORP	UTR3	protein_coding	NA	A;G;+;A||R;ALU;-;SINE/AluSx;intronic;KIAA0391;-;-;intergenic;KIAA0391||PSMA6;-;-;intergenic;KIAA0391||PSMA6;-;-;-;805;29;52	Name=AluSx	10
chr14:35277129	A:G	PRORP	PRORP	UTR3	protein_coding	NA	A;G;+;A||R||D;ALU;-;SINE/AluSx;intronic;KIAA0391;-;-;intergenic;KIAA0391||PSMA6;-;-;intergenic;KIAA0391||PSMA6;-;-;-;1047;29;52	Name=AluSx	22
chr14:35277130	A:G	PRORP	PRORP	UTR3	protein_coding	NA	A;G;+;A||R;ALU;-;SINE/AluSx;intronic;KIAA0391;-;-;intergenic;KIAA0391||PSMA6;-;-;intergenic;KIAA0391||PSMA6;-;-;-;581;26;48	Name=AluSx	10
chr14:35277155	A:G	PRORP	PRORP	UTR3	protein_coding	NA	A;G;+;A||R||D;ALU;-;SINE/AluSx;intronic;KIAA0391;-;-;intergenic;KIAA0391||PSMA6;-;-;intergenic;KIAA0391||PSMA6;-;-;-;1358;30;54	Name=AluSx	27
chr14:35277191	A:G	PRORP	PRORP	UTR3	protein_coding	NA	A;G;+;A||R;ALU;-;SINE/AluSx;intronic;KIAA0391;-;-;intergenic;KIAA0391||PSMA6;-;-;intergenic;KIAA0391||PSMA6;-;-;-;1017;30;54	Name=AluSx	13
chr14:35277192	A:G	PRORP	PRORP	UTR3	protein_coding	NA	A;G;+;A||R||D;ALU;-;SINE/AluSx;intronic;KIAA0391;-;-;intergenic;KIAA0391||PSMA6;-;-;intergenic;KIAA0391||PSMA6;-;-;-;765;30;53	Name=AluSx	8
chr14:35277206	A:G	PRORP	PRORP	UTR3	protein_coding	NA	A;G;+;A||R||D;ALU;-;SINE/AluSx;intronic;KIAA0391;-;-;intergenic;KIAA0391||PSMA6;-;-;intergenic;KIAA0391||PSMA6;-;-;-;1250;30;54	Name=AluSx	25
chr14:35277226	A:G	PRORP	PRORP	UTR3	protein_coding	NA	A;G;+;A||R||D;ALU;-;SINE/AluSx;intronic;KIAA0391;-;-;intergenic;KIAA0391||PSMA6;-;-;intergenic;KIAA0391||PSMA6;-;-;-;903;29;52	Name=AluSx	23
chr14:35544790	A:G	RALGAPA1	RALGAPA1	intronic	protein_coding	NA	T;C;-;A||R||D;ALU;-;SINE/AluSx;intronic;RALGAPA1;-;-;ncRNA_intronic;RALGAPA1P;-;-;intronic;RALGAPA1;-;-;-;580;29;47	Name=AluSx	22
chr14:39163271	A:G	TRAPPC6B	TRAPPC6B	intronic	protein_coding	NA	T;C;-;A||R;ALU;-;SINE/AluSc8;intronic;TRAPPC6B;-;-;intronic;TRAPPC6B;-;-;intronic;TRAPPC6B;-;-;-;101;14;25	Name=AluSc8	18
chr14:45099524	A:G	PRPF39	PRPF39	intronic	protein_coding	NA	A;G;+;A;ALU;-;SINE/AluY;intronic;PRPF39;-;-;intronic;PRPF39;-;-;intronic;PRPF39;-;-;-;46;14;19	Name=AluY	18
chr14:45099525	A:G	PRPF39	PRPF39	intronic	protein_coding	NA	A;G;+;A||R;ALU;-;SINE/AluY;intronic;PRPF39;-;-;intronic;PRPF39;-;-;intronic;PRPF39;-;-;-;70;21;28	Name=AluY	20
chr14:45099531	A:G	PRPF39	PRPF39	intronic	protein_coding	NA	A;G;+;A||R;ALU;-;SINE/AluY;intronic;PRPF39;-;-;intronic;PRPF39;-;-;intronic;PRPF39;-;-;-;46;14;20	Name=AluY	20
chr14:45099571	A:G	PRPF39	PRPF39	intronic	protein_coding	OLIG	A;G;+;A||R;ALU;-;SINE/AluY;intronic;PRPF39;-;-;intronic;PRPF39;-;-;intronic;PRPF39;-;-;-;109;21;33	Name=AluY	21
chr14:45099574	A:G	PRPF39	PRPF39	intronic	protein_coding	NA	A;G;+;A||R;ALU;-;SINE/AluY;intronic;PRPF39;-;-;intronic;PRPF39;-;-;intronic;PRPF39;-;-;-;100;19;30	Name=AluY	20
chr14:45099651	A:G	PRPF39	PRPF39	intronic	protein_coding	NA	A;G;+;A||R;ALU;-;SINE/AluY;intronic;PRPF39;-;-;intronic;PRPF39;-;-;intronic;PRPF39;-;-;-;127;22;34	Name=AluY	13
chr14:45100050	A:G	PRPF39	PRPF39	intronic	protein_coding	OLIG	A;G;+;A;ALU;-;SINE/AluSx1;intronic;PRPF39;-;-;intronic;PRPF39;-;-;intronic;PRPF39;-;-;-;93;20;34	Name=AluSx1	16
chr14:45100052	A:G	PRPF39	PRPF39	intronic	protein_coding	NA	A;G;+;A||R;ALU;-;SINE/AluSx1;intronic;PRPF39;-;-;intronic;PRPF39;-;-;intronic;PRPF39;-;-;-;134;19;32	Name=AluSx1	21
chr14:45100109	A:G	PRPF39	PRPF39	intronic	protein_coding	NA	A;G;+;A||R;ALU;-;SINE/AluSx1;intronic;PRPF39;-;-;intronic;PRPF39;-;-;intronic;PRPF39;-;-;-;111;20;32	Name=AluSx1	21
chr14:45132600	A:G	FKBP3	FKBP3	intronic	protein_coding	NA	T;C;-;A||R||D;ALU;-;SINE/AluSx3;intronic;FKBP3;-;-;intronic;FKBP3;-;-;intronic;FKBP3;-;-;-;919;30;54	Name=AluSc8	30
chr14:45132685	A:G	FKBP3	FKBP3	intronic	protein_coding	NEU-GABA-GLU	T;C;-;A||R||D;ALU;-;SINE/AluSx3;intronic;FKBP3;-;-;intronic;FKBP3;-;-;intronic;FKBP3;-;-;-;475;29;51	Name=AluSc8	28
chr14:47416996	A:G	MDGA2	MDGA2	intronic	protein_coding	NA	T;C;-;A||R;REP;-;LTR/MLT1A0-int;intronic;MDGA2;-;-;intronic;MDGA2;-;-;intronic;MDGA2;-;-;-;2;1;1	Name=MLT1A0-int	12
chr14:47417001	A:G	MDGA2	MDGA2	intronic	protein_coding	NA	T;C;-;A;REP;-;LTR/MLT1A0-int;intronic;MDGA2;-;-;intronic;MDGA2;-;-;intronic;MDGA2;-;-;-;2;1;1	Name=MLT1A0-int	14
chr14:47417458	A:G	MDGA2	MDGA2	intronic	protein_coding	NEU-GABA-GLU	T;C;-;A;REP;-;LTR/MLT1A0-int;intronic;MDGA2;-;-;intronic;MDGA2;-;-;intronic;MDGA2;-;-;-;1;1;1	Name=MLT1A0-int	16
chr14:47417555	A:G	MDGA2	MDGA2	intronic	protein_coding	NA	T;C;-;A||R;REP;-;LTR/MLT1A0-int;intronic;MDGA2;-;-;intronic;MDGA2;-;-;intronic;MDGA2;-;-;-;1;1;1	Name=MLT1A0-int	15
chr14:47469420	A:G	MDGA2	MDGA2	intronic	protein_coding	NA	.	Name=L1PA4	15
chr14:47470381	A:G	MDGA2	MDGA2	intronic	protein_coding	NA	.	Name=L1PA7	14
chr14:47502323	A:G	MDGA2	MDGA2	intronic	protein_coding	NA	T;C;-;A;REP;-;SINE/FRAM;intronic;MDGA2;-;-;intronic;MDGA2;-;-;intronic;MDGA2;-;-;-;1;1;1	Name=AluJo	18
chr14:47502326	A:G	MDGA2	MDGA2	intronic	protein_coding	NA	.	Name=AluJo	18
chr14:47518969	A:G	MDGA2	MDGA2	intronic	protein_coding	NA	T;C;-;A;ALU;-;SINE/AluSx1;intronic;MDGA2;-;-;intronic;MDGA2;-;-;intronic;MDGA2;-;-;-;1;1;1	Name=AluSx1	16
chr14:47645320	A:G	MDGA2	MDGA2	intronic	protein_coding	NEU-GABA	T;C;-;A;ALU;-;SINE/AluYf4;intronic;MDGA2;-;-;intronic;MDGA2;-;-;intronic;MDGA2;-;-;-;1;1;1	Name=AluYe5	18
chr14:47645372	A:G	MDGA2	MDGA2	intronic	protein_coding	NEU-GLU	T;C;-;A||R;ALU;-;SINE/AluYf4;intronic;MDGA2;-;-;intronic;MDGA2;-;-;intronic;MDGA2;-;-;-;1;1;1	Name=AluYe5	20
chr14:49573346	A:G	RPS29	RPS29	UTR3	protein_coding	NA	T;C;-;A||R;ALU;-;SINE/AluSz;intergenic;RNA5SP384||RPS29;-;-;intergenic;LINC00648||RPS29;-;-;intronic;NEMF;-;-;-;60;14;24	Name=AluSz	12
chr14:49575590	A:G	RPS29	RPS29	UTR3	protein_coding	NA	T;C;-;R;ALU;-;SINE/AluJb;intergenic;RNA5SP384||RPS29;-;-;intergenic;LINC00648||RPS29;-;-;intronic;NEMF;-;-;-;202;26;45	Name=AluJb	20
chr14:49575682	A:G	RPS29	RPS29	UTR3	protein_coding	NA	T;C;-;R;ALU;-;SINE/AluJb;downstream;RPS29;-;-;downstream;RPS29;-;-;intronic;NEMF;-;-;-;174;23;41	Name=AluJb	17
chr14:49575767	A:G	RPS29	RPS29	UTR3	protein_coding	NA	T;C;-;R;ALU;-;SINE/AluJb;downstream;RPS29;-;-;downstream;RPS29;-;-;intronic;NEMF;-;-;-;214;24;40	Name=AluJb	23
chr14:49576167	A:G	RPS29	RPS29	UTR3	protein_coding	NA	T;C;-;R;ALU;-;SINE/AluJr;downstream;RPS29;-;-;downstream;RPS29;-;-;intronic;NEMF;-;-;-;125;20;35	Name=AluJr	15
chr14:49576187	A:G	RPS29	RPS29	UTR3	protein_coding	NA	T;C;-;A||R;ALU;-;SINE/AluJr;downstream;RPS29;-;-;downstream;RPS29;-;-;intronic;NEMF;-;-;-;104;18;27	Name=AluJr	8
chr14:49576349	A:G	RPS29	RPS29	UTR3	protein_coding	NA	T;C;-;A||R;ALU;-;SINE/AluJr;downstream;RPS29;-;-;downstream;RPS29;-;-;intronic;NEMF;-;-;-;179;24;37	Name=AluJr	22
chr14:49577101	A:G	RPS29	RPS29	UTR3	protein_coding	NA	T;C;-;A||R;ALU;-;SINE/AluSx1;UTR3;RPS29;-;-;UTR3;RPS29;-;-;UTR3;RPS29;-;-;-;91;19;28	Name=AluSx1	20
chr14:49577132	A:G	RPS29	RPS29	UTR3	protein_coding	NA	T;C;-;A||R;ALU;-;SINE/AluSx1;UTR3;RPS29;-;-;UTR3;RPS29;-;-;UTR3;RPS29;-;-;-;69;16;24	Name=AluSx1	20
chr14:49584074	A:G	RPS29	RPS29	intronic	protein_coding	NEU-GLU	T;C;-;A||R;ALU;-;SINE/AluSz6;intronic;RPS29;-;-;intronic;RPS29;-;-;intronic;NEMF||RPS29;-;-;-;1620;30;54	Name=AluSz6	18
chr14:49584256	A:G	RPS29	RPS29	intronic	protein_coding	MGAS	T;C;-;A||R||D;ALU;-;SINE/AluSz6;intronic;RPS29;-;-;intronic;RPS29;-;-;intronic;NEMF||RPS29;-;-;-;1705;30;54	Name=AluSz6	23
chr14:49584272	A:G	RPS29	RPS29	intronic	protein_coding	MGAS	T;C;-;A||R||D;ALU;-;SINE/AluSz6;intronic;RPS29;-;-;intronic;RPS29;-;-;intronic;NEMF||RPS29;-;-;-;1163;30;53	Name=AluSz6	17
chr14:49584664	A:G	RPS29	RPS29	intronic	protein_coding	NA	T;C;-;A||R||D;ALU;-;SINE/AluSx1;intronic;RPS29;-;-;intronic;RPS29;-;-;intronic;NEMF||RPS29;-;-;-;1571;30;53	Name=AluSx1	14
chr14:50113058	A:G	VCPKMT	VCPKMT	intronic	protein_coding	NA	T;C;-;A||R;ALU;-;SINE/AluSg;intronic;VCPKMT;-;-;intronic;VCPKMT;-;-;intronic;METTL21D;-;-;-;825;30;54	Name=AluSg	10
chr14:50246011	A:G	L2HGDH	L2HGDH	UTR3	protein_coding	NEU	T;C;-;A||R;ALU;-;SINE/AluSq2;UTR3;L2HGDH;-;-;UTR3;L2HGDH;-;-;UTR3;L2HGDH;-;-;-;985;29;53	Name=AluSq2	35
chr14:50246023	A:G	L2HGDH	L2HGDH	UTR3	protein_coding	NEU	T;C;-;A||R||D;ALU;-;SINE/AluSq2;UTR3;L2HGDH;-;-;UTR3;L2HGDH;-;-;UTR3;L2HGDH;-;-;-;893;30;54	Name=AluSq2	35
chr14:50246060	A:G	L2HGDH	L2HGDH	UTR3	protein_coding	NA	T;C;-;A||R||D;ALU;-;SINE/AluSq2;UTR3;L2HGDH;-;-;UTR3;L2HGDH;-;-;UTR3;L2HGDH;-;-;-;951;30;53	Name=AluSq2	41
chr14:50246334	A:G	L2HGDH	L2HGDH	UTR3	protein_coding	NA	T;C;-;A||R||D;ALU;-;SINE/AluJb;UTR3;L2HGDH;-;-;UTR3;L2HGDH;-;-;UTR3;L2HGDH;-;-;-;515;29;51	Name=AluJb	24
chr14:50246421	A:G	L2HGDH	L2HGDH	UTR3	protein_coding	NA	T;C;-;A||R;ALU;-;SINE/AluJb;UTR3;L2HGDH;-;-;UTR3;L2HGDH;-;-;UTR3;L2HGDH;-;-;-;166;24;43	Name=AluJb	19
chr14:50325958	A:G	DMAC2L	DMAC2L	UTR3	protein_coding	NA	A;G;+;A||R||D;ALU;-;SINE/AluSx;UTR3;ATP5S;-;-;UTR3;ATP5S;-;-;UTR3;ATP5S;-;-;-;1860;30;55	Name=AluSx	43
chr14:50325998	A:G	DMAC2L	DMAC2L	UTR3	protein_coding	NA	A;G;+;A||R||D;ALU;-;SINE/AluSx;UTR3;ATP5S;-;-;UTR3;ATP5S;-;-;UTR3;ATP5S;-;-;-;1700;30;55	Name=AluSx	38
chr14:50326005	A:G	DMAC2L	DMAC2L	UTR3	protein_coding	NA	A;G;+;A||R||D;ALU;-;SINE/AluSx;UTR3;ATP5S;-;-;UTR3;ATP5S;-;-;UTR3;ATP5S;-;-;-;1820;30;55	Name=AluSx	39
chr14:50326020	A:G	DMAC2L	DMAC2L	UTR3	protein_coding	NA	A;G;+;A||R||D;ALU;-;SINE/AluSx;UTR3;ATP5S;-;-;UTR3;ATP5S;-;-;UTR3;ATP5S;-;-;-;952;29;53	Name=AluSx	37
chr14:50326110	A:G	DMAC2L	DMAC2L	UTR3	protein_coding	NA	A;G;+;A||R||D;ALU;-;SINE/AluSx;UTR3;ATP5S;-;-;UTR3;ATP5S;-;-;UTR3;ATP5S;-;-;-;888;30;55	Name=AluSx	39
chr14:50326136	A:G	DMAC2L	DMAC2L	UTR3	protein_coding	NA	A;G;+;A||R;ALU;-;SINE/AluSx;UTR3;ATP5S;-;-;UTR3;ATP5S;-;-;UTR3;ATP5S;-;-;-;1337;30;55	Name=AluSx	41
chr14:50326145	A:G	DMAC2L	DMAC2L	UTR3	protein_coding	NA	A;G;+;A||R||D;ALU;-;SINE/AluSx;UTR3;ATP5S;-;-;UTR3;ATP5S;-;-;UTR3;ATP5S;-;-;-;987;30;54	Name=AluSx	42
chr14:50331090	T:C	CDKL1	CDKL1	intronic	protein_coding	NA	A;G;+;A||R||D;ALU;-;SINE/AluSx;intronic;ATP5S||CDKL1;-;-;intronic;CDKL1;-;-;intronic;ATP5S||CDKL1;-;-;-;679;30;54	Name=AluSx	22
chr14:50331112	T:C	CDKL1	CDKL1	intronic	protein_coding	NA	A;G;+;A||R||D;ALU;-;SINE/AluSx;intronic;ATP5S||CDKL1;-;-;intronic;CDKL1;-;-;intronic;ATP5S||CDKL1;-;-;-;446;29;51	Name=AluSx	19
chr14:50331122	T:C	CDKL1	CDKL1	intronic	protein_coding	NA	A;G;+;A||R;ALU;-;SINE/AluSx;intronic;ATP5S||CDKL1;-;-;intronic;CDKL1;-;-;intronic;ATP5S||CDKL1;-;-;-;262;28;49	Name=AluSx	20
chr14:50331139	T:C	CDKL1	CDKL1	intronic	protein_coding	NA	A;G;+;A||R||D;ALU;-;SINE/AluSx;intronic;ATP5S||CDKL1;-;-;intronic;CDKL1;-;-;intronic;ATP5S||CDKL1;-;-;-;603;30;53	Name=AluSx	21
chr14:50334226	T:C	CDKL1	CDKL1	intronic	protein_coding	NA	A;G;+;A||R;ALU;-;SINE/AluSx;intronic;ATP5S||CDKL1;-;-;intronic;CDKL1;-;-;intronic;ATP5S||CDKL1;-;-;-;870;30;53	Name=AluSx	29
chr14:50334257	T:C	CDKL1	CDKL1	intronic	protein_coding	OLIG	A;G;+;A||R;ALU;-;SINE/AluSx;intronic;ATP5S||CDKL1;-;-;intronic;CDKL1;-;-;intronic;ATP5S||CDKL1;-;-;-;927;30;54	Name=AluSx	30
chr14:50334260	T:C	CDKL1	CDKL1	intronic	protein_coding	NA	A;G;+;A||R;ALU;-;SINE/AluSx;intronic;ATP5S||CDKL1;-;-;intronic;CDKL1;-;-;intronic;ATP5S||CDKL1;-;-;-;982;30;53	Name=AluSx	35
chr14:50334286	T:C	CDKL1	CDKL1	intronic	protein_coding	OLIG	A;G;+;A||R;ALU;-;SINE/AluSx;intronic;ATP5S||CDKL1;-;-;intronic;CDKL1;-;-;intronic;ATP5S||CDKL1;-;-;-;1544;30;54	Name=AluSx	35
chr14:50484124	A:G	MAP4K5	MAP4K5	intronic	protein_coding	NA	T;C;-;A;ALU;-;SINE/AluSx1;intronic;MAP4K5;-;-;intronic;MAP4K5;-;-;intronic;MAP4K5;-;-;-;155;22;39	Name=AluSx1	17
chr14:50801366	A:G	NIN	NIN	intronic	protein_coding	NEU-GABA-GLU	T;C;-;A||R||D;ALU;-;SINE/AluSx1;intronic;NIN;-;-;intronic;NIN;-;-;intronic;NIN;-;-;-;28;8;11	Name=AluSx1	19
chr14:52616333	A:G	GPR137C	GPR137C	intronic	protein_coding	NA	A;G;+;A||R;ALU;-;SINE/AluSz6;intronic;GPR137C;-;-;intronic;GPR137C;-;-;intronic;GPR137C;-;-;-;12;2;4	Name=AluSz6	13
chr14:52776688	A:G	GNPNAT1	GNPNAT1	UTR3	protein_coding	NA	T;C;-;A||R||D;ALU;-;SINE/AluSx3;ncRNA_intronic;RP11-589M4.1;-;-;UTR3;GNPNAT1;-;-;UTR3;GNPNAT1;-;-;-;1980;30;54	Name=AluSx3	40
chr14:52776693	A:G	GNPNAT1	GNPNAT1	UTR3	protein_coding	NA	T;C;-;A||R||D;ALU;-;SINE/AluSx3;ncRNA_intronic;RP11-589M4.1;-;-;UTR3;GNPNAT1;-;-;UTR3;GNPNAT1;-;-;-;1722;30;54	Name=AluSx3	42
chr14:55055154	A:G	MAPK1IP1L	MAPK1IP1L	intronic	protein_coding	NA	A;G;+;A||R||D;REP;-;SINE/FLAM_A;intronic;MAPK1IP1L;-;-;intronic;MAPK1IP1L;-;-;intronic;MAPK1IP1L;-;-;-;352;30;44	Name=FLAM_A	17
chr14:55055168	A:G	MAPK1IP1L	MAPK1IP1L	intronic	protein_coding	NA	A;G;+;A||R||D;REP;-;SINE/FLAM_A;intronic;MAPK1IP1L;-;-;intronic;MAPK1IP1L;-;-;intronic;MAPK1IP1L;-;-;-;334;28;43	Name=FLAM_A	18
chr14:55055675	A:G	MAPK1IP1L	MAPK1IP1L	intronic	protein_coding	NA	A;G;+;A||R;ALU;-;SINE/AluSz;intronic;MAPK1IP1L;-;-;intronic;MAPK1IP1L;-;-;intronic;MAPK1IP1L;-;-;-;354;29;42	Name=AluSz	13
chr14:55055755	A:G	MAPK1IP1L	MAPK1IP1L	intronic	protein_coding	NA	A;G;+;A||R;ALU;-;SINE/AluSz;intronic;MAPK1IP1L;-;-;intronic;MAPK1IP1L;-;-;intronic;MAPK1IP1L;-;-;-;106;20;29	Name=AluSz	9
chr14:55056579	A:G	MAPK1IP1L	MAPK1IP1L	intronic	protein_coding	NA	A;G;+;A||R||D;ALU;rs566568322;SINE/AluY;intronic;MAPK1IP1L;-;-;intronic;MAPK1IP1L;-;-;intronic;MAPK1IP1L;-;-;-;266;28;41	Name=AluY	15
chr14:55056639	A:G	MAPK1IP1L	MAPK1IP1L	intronic	protein_coding	NA	A;G;+;A||R||D;ALU;-;SINE/AluY;intronic;MAPK1IP1L;-;-;intronic;MAPK1IP1L;-;-;intronic;MAPK1IP1L;-;-;-;278;27;40	Name=AluY	11
chr14:55059407	A:G	MAPK1IP1L	MAPK1IP1L	intronic	protein_coding	NA	A;G;+;A||R;ALU;-;SINE/AluJb;intronic;MAPK1IP1L;-;-;intronic;MAPK1IP1L;-;-;intronic;MAPK1IP1L;-;-;-;438;28;48	Name=AluJb	11
chr14:55060956	A:G	MAPK1IP1L	MAPK1IP1L	intronic	protein_coding	NA	A;G;+;A||R||D;ALU;-;SINE/AluJo;intronic;MAPK1IP1L;-;-;intronic;MAPK1IP1L;-;-;intronic;MAPK1IP1L;-;-;-;912;30;52	Name=AluJo	10
chr14:55061029	A:G	MAPK1IP1L	MAPK1IP1L	intronic	protein_coding	NA	A;G;+;A||R||D;ALU;-;SINE/AluJo;intronic;MAPK1IP1L;-;-;intronic;MAPK1IP1L;-;-;intronic;MAPK1IP1L;-;-;-;1081;30;54	Name=AluJo	17
chr14:55367499	A:G	ATG14	ATG14	UTR3	protein_coding	NA	T;C;-;A||R||D;ALU;-;SINE/AluSx1;UTR3;ATG14;-;-;UTR3;ATG14;-;-;UTR3;ATG14;-;-;-;1723;30;54	Name=AluSx1	42
chr14:55367644	A:G	ATG14	ATG14	UTR3	protein_coding	NA	T;C;-;A||R;ALU;-;SINE/AluSx1;UTR3;ATG14;-;-;UTR3;ATG14;-;-;UTR3;ATG14;-;-;-;1632;30;55	Name=AluSx1	41
chr14:55367661	A:G	ATG14	ATG14	UTR3	protein_coding	NA	T;C;-;A||R||D;ALU;-;SINE/AluSx1;UTR3;ATG14;-;-;UTR3;ATG14;-;-;UTR3;ATG14;-;-;-;1725;30;55	Name=AluSx1	38
chr14:55367707	T:C	ATG14	ATG14	UTR3	protein_coding	NEU-GLU	A;G;+;R||D;ALU;-;SINE/AluSx1;UTR3;ATG14;-;-;UTR3;ATG14;-;-;UTR3;ATG14;-;-;-;798;30;52	Name=AluSx1	29
chr14:55367730	A:G	ATG14	ATG14	UTR3	protein_coding	NA	T;C;-;A||R||D;ALU;-;SINE/AluSx1;UTR3;ATG14;-;-;UTR3;ATG14;-;-;UTR3;ATG14;-;-;-;1176;30;54	Name=AluSx1	41
chr14:55368258	A:G	ATG14	ATG14	UTR3	protein_coding	NA	T;C;-;A||R;ALU;-;SINE/AluSq2;UTR3;ATG14;-;-;UTR3;ATG14;-;-;UTR3;ATG14;-;-;-;824;29;52	Name=AluSq2	16
chr14:55368331	A:G	ATG14	ATG14	UTR3	protein_coding	NA	T;C;-;A||R||D;ALU;-;SINE/AluSq2;UTR3;ATG14;-;-;UTR3;ATG14;-;-;UTR3;ATG14;-;-;-;1942;30;55	Name=AluSq2	35
chr14:55368341	A:G	ATG14	ATG14	UTR3	protein_coding	OLIG	T;C;-;A||R;ALU;-;SINE/AluSq2;UTR3;ATG14;-;-;UTR3;ATG14;-;-;UTR3;ATG14;-;-;-;1947;30;55	Name=AluSq2	34
chr14:57201682	A:G	EXOC5	EXOC5	UTR3	protein_coding	NA	T;C;-;A||R;ALU;-;SINE/AluSz6;intergenic;OTX2-AS1||EXOC5;-;-;downstream;EXOC5;-;-;downstream;EXOC5;-;-;-;292;28;49	Name=AluSz6	23
chr14:57759323	A:G	SLC35F4	SLC35F4	intronic	protein_coding	NA	T;C;-;A;ALU;-;SINE/AluJo;intronic;SLC35F4;-;-;intronic;SLC35F4;-;-;intronic;SLC35F4;-;-;-;7;1;2	Name=AluJo	2
chr14:58000663	A:G	ARMH4	ARMH4	intergenic	protein_coding	NA	T;C;-;A||R;ALU;-;SINE/AluSc8;downstream;C14orf37;-;-;intergenic;SLC35F4||C14orf37;-;-;intergenic;SLC35F4||C14orf37;-;-;-;78;9;23	Name=AluSc8	30
chr14:58258333	A:G	PSMA3	PSMA3	intronic	protein_coding	MGAS	A;G;+;A||R;ALU;-;SINE/AluJr;intronic;PSMA3;-;-;intronic;PSMA3;-;-;intronic;C14orf37||PSMA3;-;-;-;202;27;38	Name=AluJr	12
chr14:58290845	A:G	PSMA3-AS1	PSMA3-AS1	ncRNA	lncRNA	MGAS	T;C;-;A||R||D;ALU;-;SINE/AluSg;ncRNA_intronic;RP11-349A22.5;-;-;ncRNA_intronic;PSMA3-AS1;-;-;ncRNA_intronic;FLJ31306;-;-;-;252;25;38	Name=AluSx3	18
chr14:58293375	A:G	PSMA3-AS1	PSMA3-AS1	ncRNA	lncRNA	NA	T;C;-;A||R;ALU;-;SINE/AluSp;ncRNA_exonic;RP11-349A22.5;-;-;ncRNA_intronic;PSMA3-AS1;-;-;ncRNA_exonic;FLJ31306;-;-;-;129;21;36	Name=AluSp	17
chr14:58293876	A:G	PSMA3-AS1	PSMA3-AS1	ncRNA	lncRNA	NA	T;C;-;A||R;ALU;-;SINE/AluJb;ncRNA_exonic;RP11-349A22.5;-;-;ncRNA_intronic;PSMA3-AS1;-;-;ncRNA_exonic;FLJ31306;-;-;-;990;30;53	Name=AluJb	23
chr14:58294015	A:G	PSMA3-AS1	PSMA3-AS1	ncRNA	lncRNA	MGAS	T;C;-;A||R||D;ALU;-;SINE/AluJb;ncRNA_exonic;RP11-349A22.5;-;-;ncRNA_intronic;PSMA3-AS1;-;-;ncRNA_exonic;FLJ31306;-;-;-;1010;30;53	Name=AluJb	18
chr14:58295747	A:G	PSMA3-AS1	PSMA3-AS1	ncRNA	lncRNA	NA	T;C;-;A||R||D;ALU;-;SINE/AluSc8;ncRNA_exonic;RP11-349A22.5;-;-;ncRNA_intronic;PSMA3-AS1;-;-;ncRNA_exonic;FLJ31306;-;-;-;1010;30;48	Name=AluSc8	15
chr14:61041779	A:G	SLC38A6	SLC38A6	intronic	protein_coding	NEU-GLU	A;G;+;A||R;ALU;-;SINE/AluJb;intronic;SLC38A6;-;-;intronic;SLC38A6;-;-;intronic;SLC38A6;-;-;-;50;13;18	Name=AluJb	12
chr14:64482218	A:G	ZBTB25	ZBTB25	UTR3	protein_coding	NA	T;C;-;A||R||D;ALU;-;SINE/AluSg;UTR3;ZBTB25;-;-;intronic;ZBTB25;-;-;intronic;ZBTB25;-;-;-;1924;30;54	Name=AluSx4	41
chr14:64484559	A:G	ZBTB25	ZBTB25	UTR3	protein_coding	NEU	T;C;-;A||R||D;ALU;-;SINE/AluSq2;UTR3;ZBTB25;-;-;intronic;ZBTB25;-;-;intronic;ZBTB25;-;-;-;1345;30;53	Name=AluSq2	27
chr14:64499514	A:G	ZBTB25	ZBTB25	other	protein_coding	NA	T;C;-;A||R||D;ALU;-;SINE/AluSp;UTR5;ZBTB25;-;-;UTR5;ZBTB25;-;-;UTR5;ZBTB25;-;-;-;1206;30;53	Name=AluSp	15
chr14:64934114	A:G	CHURC1	CHURC1	UTR3	protein_coding	NA	A;G;+;A||R;ALU;-;SINE/AluSx;UTR3;CHURC1;-;-;UTR3;CHURC1;-;-;UTR3;CHURC1;-;-;-;1363;30;55	Name=AluSx	42
chr14:64934198	A:G	CHURC1	CHURC1	UTR3	protein_coding	NA	A;G;+;R;ALU;-;SINE/AluSx;UTR3;CHURC1;-;-;UTR3;CHURC1;-;-;UTR3;CHURC1;-;-;-;0;0;0	Name=AluSx	42
chr14:64934297	A:G	CHURC1	CHURC1	UTR3	protein_coding	NA	A;G;+;A||R;ALU;-;SINE/AluSx;UTR3;CHURC1;-;-;UTR3;CHURC1;-;-;UTR3;CHURC1;-;-;-;1538;30;54	Name=AluSx	43
chr14:67008200	A:G	GPHN	GPHN	intronic	protein_coding	NEU-GABA-GLU	A;G;+;A||R;ALU;-;SINE/AluSx3;intronic;GPHN;-;-;intronic;GPHN;-;-;intronic;GPHN;-;-;-;15;5;9	Name=AluSx3	19
chr14:67563792	A:G	PLEKHH1	PLEKHH1	intronic	protein_coding	OLIG	A;G;+;A||R;ALU;-;SINE/AluSx;intronic;PLEKHH1;-;-;intronic;PLEKHH1;-;-;intronic;PLEKHH1;-;-;-;192;12;26	Name=AluSz	25
chr14:67564175	A:G	PLEKHH1	PLEKHH1	intronic	protein_coding	OLIG	A;G;+;A||R;ALU;-;SINE/AluSx;intronic;PLEKHH1;-;-;intronic;PLEKHH1;-;-;intronic;PLEKHH1;-;-;-;210;14;28	Name=AluSz	25
chr14:67564561	A:G	PLEKHH1	PLEKHH1	intronic	protein_coding	OLIG	A;G;+;A||R;ALU;-;SINE/AluSx;intronic;PLEKHH1;-;-;intronic;PLEKHH1;-;-;intronic;PLEKHH1;-;-;-;201;12;24	Name=AluSx	26
chr14:67564584	A:G	PLEKHH1	PLEKHH1	intronic	protein_coding	OLIG	A;G;+;A||R||D;ALU;-;SINE/AluSx;intronic;PLEKHH1;-;-;intronic;PLEKHH1;-;-;intronic;PLEKHH1;-;-;-;248;13;26	Name=AluSx	27
chr14:67564607	A:G	PLEKHH1	PLEKHH1	intronic	protein_coding	OLIG	A;G;+;A||R;ALU;-;SINE/AluSx;intronic;PLEKHH1;-;-;intronic;PLEKHH1;-;-;intronic;PLEKHH1;-;-;-;170;13;27	Name=AluSx	23
chr14:67564938	A:G	PLEKHH1	PLEKHH1	intronic	protein_coding	NA	A;G;+;A||R;ALU;-;SINE/AluJb;intronic;PLEKHH1;-;-;intronic;PLEKHH1;-;-;intronic;PLEKHH1;-;-;-;405;19;33	Name=AluJb	33
chr14:67564965	A:G	PLEKHH1	PLEKHH1	intronic	protein_coding	NA	A;G;+;A||R;ALU;-;SINE/AluJb;intronic;PLEKHH1;-;-;intronic;PLEKHH1;-;-;intronic;PLEKHH1;-;-;-;376;22;37	Name=AluJb	30
chr14:67566516	A:G	PLEKHH1	PLEKHH1	intronic	protein_coding	NA	A;G;+;A||R;ALU;-;SINE/AluJb;intronic;PLEKHH1;-;-;intronic;PLEKHH1;-;-;intronic;PLEKHH1;-;-;-;386;20;36	Name=AluJb	28
chr14:67566617	A:G	PLEKHH1	PLEKHH1	intronic	protein_coding	NA	A;G;+;A||R;ALU;-;SINE/AluJb;intronic;PLEKHH1;-;-;intronic;PLEKHH1;-;-;intronic;PLEKHH1;-;-;-;499;24;39	Name=AluJb	37
chr14:67592364	A:G	PIGH	PIGH	intronic	protein_coding	NA	T;C;-;A||R;ALU;-;SINE/AluJb;exonic;PIGH;nonsynonymous	Name=AluJb	34
chr14:70367450	A:G	SYNJ2BP	SYNJ2BP	UTR3	protein_coding	NEU	T;C;-;A||R;ALU;-;SINE/AluSg;ncRNA_intronic;SYNJ2BP-COX16;-;-;UTR3;SYNJ2BP;-;-;UTR3;SYNJ2BP;-;-;-;1708;30;54	Name=AluSg	43
chr14:70371480	A:G	SYNJ2BP	SYNJ2BP	UTR3	protein_coding	NEU	T;C;-;A||R;ALU;-;SINE/AluSg;ncRNA_intronic;SYNJ2BP-COX16;-;-;UTR3;SYNJ2BP;-;-;UTR3;SYNJ2BP;-;-;-;1357;30;55	Name=AluSg	34
chr14:70371556	A:G	SYNJ2BP	SYNJ2BP	UTR3	protein_coding	NA	T;C;-;A||R;ALU;-;SINE/AluSg;ncRNA_intronic;SYNJ2BP-COX16;-;-;UTR3;SYNJ2BP;-;-;UTR3;SYNJ2BP;-;-;-;1691;30;55	Name=AluSg	43
chr14:70371607	A:G	SYNJ2BP	SYNJ2BP	UTR3	protein_coding	NA	T;C;-;A||R;ALU;-;SINE/AluSg;ncRNA_intronic;SYNJ2BP-COX16;-;-;UTR3;SYNJ2BP;-;-;UTR3;SYNJ2BP;-;-;-;1804;30;55	Name=AluSg	42
chr14:70575374	A:G	MED6	MED6	intergenic	protein_coding	NA	T;C;-;A||R;ALU;-;SINE/AluSx4;intergenic;RP11-486O13.4||MED6;-;-;intergenic;ADAM20||MED6;-;-;intergenic;ADAM20||MED6;-;-;-;1;1;1	Name=AluSx4	23
chr14:70579409	A:G	MED6	MED6	intergenic	protein_coding	NEU-GABA-GLU	T;C;-;A;REP;-;LINE/L1PA17;intergenic;RP11-486O13.4||MED6;-;-;intergenic;ADAM20||MED6;-;-;intergenic;ADAM20||MED6;-;-;-;19;7;9	Name=L1PA17	25
chr14:70579413	A:G	MED6	MED6	intergenic	protein_coding	NA	T;C;-;A;REP;-;LINE/L1PA17;intergenic;RP11-486O13.4||MED6;-;-;intergenic;ADAM20||MED6;-;-;intergenic;ADAM20||MED6;-;-;-;17;6;7	Name=L1PA17	22
chr14:70579476	A:G	MED6	MED6	intergenic	protein_coding	NA	T;C;-;A;REP;-;LINE/L1PA17;intergenic;RP11-486O13.4||MED6;-;-;intergenic;ADAM20||MED6;-;-;intergenic;ADAM20||MED6;-;-;-;9;5;5	Name=L1PA17	22
chr14:70970178	A:G	PCNX1	PCNX1	intronic	protein_coding	NA	A;G;+;A||R;ALU;-;SINE/AluJr;intronic;PCNX;-;-;intronic;PCNX;-;-;intronic;PCNX;-;-;-;76;18;21	Name=AluJr	16
chr14:70972996	A:G	PCNX1	PCNX1	intronic	protein_coding	NA	A;G;+;A||R||D;ALU;-;SINE/AluJb;intronic;PCNX;-;-;intronic;PCNX;-;-;intronic;PCNX;-;-;-;47;13;18	Name=AluJb	12
chr14:73286297	A:G	NUMB	NUMB	intronic	protein_coding	MGAS	T;C;-;A||R||D;ALU;-;SINE/AluJr4;intronic;NUMB;-;-;intronic;NUMB;-;-;UTR3;NUMB;-;-;-;1308;30;54	Name=AluJr4	23
chr14:73698573	A:G	DNAL1	DNAL1	UTR3	protein_coding	NA	A;G;+;A||R||D;ALU;-;SINE/AluSx;ncRNA_exonic;RP4-693M11.3;-;-;UTR3;DNAL1;-;-;UTR3;DNAL1;-;-;-;1085;30;55	Name=AluSx	41
chr14:73698624	A:G	DNAL1	DNAL1	UTR3	protein_coding	NA	A;G;+;A||R||D;ALU;-;SINE/AluSx;ncRNA_intronic;RP4-693M11.3;-;-;UTR3;DNAL1;-;-;UTR3;DNAL1;-;-;-;881;30;54	Name=AluSx	40
chr14:73698627	A:G	DNAL1	DNAL1	UTR3	protein_coding	NA	A;G;+;A||R||D;ALU;-;SINE/AluSx;ncRNA_intronic;RP4-693M11.3;-;-;UTR3;DNAL1;-;-;UTR3;DNAL1;-;-;-;751;28;52	Name=AluSx	38
chr14:74058083	A:G	ALDH6A1	ALDH6A1	UTR3	protein_coding	NA	T;C;-;A||R||D;ALU;-;SINE/AluSc8;ncRNA_intronic;AC005484.5;-;-;UTR3;ALDH6A1;-;-;intronic;CCDC176;-;-;-;2299;30;55	Name=AluSc8	43
chr14:74290872	A:G	ABCD4	ABCD4	intronic	protein_coding	NA	T;C;-;A||R||D;ALU;-;SINE/AluSx1;ncRNA_intronic;AC005519.4;-;-;intronic;ABCD4;-;-;intronic;ABCD4;-;-;-;817;30;55	Name=AluSx1	15
chr14:74298340	A:G	ABCD4	ABCD4	intronic	protein_coding	NA	T;C;-;A||R;ALU;-;SINE/AluSp;intronic;ABCD4;-;-;intronic;ABCD4;-;-;intronic;ABCD4;-;-;-;465;30;51	Name=AluSp	12
chr14:74735669	A:G	FCF1	FCF1	UTR3	protein_coding	NA	A;G;+;A||R||D;ALU;-;SINE/AluSc5;UTR3;FCF1;-;-;UTR3;FCF1;-;-;UTR3;FCF1;-;-;-;2033;30;55	Name=AluSc5	39
chr14:74735709	A:G	FCF1	FCF1	UTR3	protein_coding	NA	A;G;+;A||R||D;ALU;-;SINE/AluSc5;UTR3;FCF1;-;-;UTR3;FCF1;-;-;UTR3;FCF1;-;-;-;1767;30;55	Name=AluSc5	41
chr14:74736291	A:G	FCF1	FCF1	UTR3	protein_coding	NA	A;G;+;A||R||D;ALU;-;SINE/AluSx;UTR3;FCF1;-;-;UTR3;FCF1;-;-;UTR3;FCF1;-;-;-;2087;30;55	Name=AluSx	41
chr14:74736292	A:G	FCF1	FCF1	UTR3	protein_coding	NA	A;G;+;A||R||D;ALU;-;SINE/AluSx;UTR3;FCF1;-;-;UTR3;FCF1;-;-;UTR3;FCF1;-;-;-;2004;30;54	Name=AluSx	41
chr14:76205122	A:G	GPATCH2L	GPATCH2L	UTR3	protein_coding	NA	A;G;+;A||R;ALU;-;SINE/AluJr4;UTR3;GPATCH2L;-;-;UTR3;GPATCH2L;-;-;intergenic;GPATCH2L||RNU6-31P;-;-;-;390;27;43	Name=AluJr4	19
chr14:76205222	A:G	GPATCH2L	GPATCH2L	UTR3	protein_coding	NA	A;G;+;A||R;ALU;-;SINE/AluJr4;UTR3;GPATCH2L;-;-;UTR3;GPATCH2L;-;-;intergenic;GPATCH2L||RNU6-31P;-;-;-;459;27;48	Name=AluJr4	18
chr14:76207129	A:G	GPATCH2L	GPATCH2L	UTR3	protein_coding	NA	A;G;+;A||R;ALU;-;SINE/AluJo;UTR3;GPATCH2L;-;-;UTR3;GPATCH2L;-;-;intergenic;GPATCH2L||RNU6-31P;-;-;-;588;30;53	Name=AluJo	25
chr14:76207205	A:G	GPATCH2L	GPATCH2L	UTR3	protein_coding	NA	A;G;+;A||R;ALU;-;SINE/AluJo;UTR3;GPATCH2L;-;-;UTR3;GPATCH2L;-;-;intergenic;GPATCH2L||RNU6-31P;-;-;-;559;30;54	Name=AluJo	19
chr14:76764944	A:G	VASH1	VASH1	intronic	protein_coding	NA	A;G;+;A||R;ALU;-;SINE/AluSx1;intronic;VASH1;-;-;intronic;VASH1;-;-;intronic;VASH1;-;-;-;340;27;47	Name=AluSx1	16
chr14:88573603	A:G	ZC3H14	ZC3H14	intronic	protein_coding	NA	A;G;+;A||R;ALU;-;SINE/AluSq2;intronic;ZC3H14;-;-;intronic;ZC3H14;-;-;intronic;ZC3H14;-;-;-;1027;30;52	Name=AluSq2	12
chr14:88573614	A:G	ZC3H14	ZC3H14	intronic	protein_coding	NA	A;G;+;A||R;ALU;-;SINE/AluSq2;intronic;ZC3H14;-;-;intronic;ZC3H14;-;-;intronic;ZC3H14;-;-;-;774;30;48	Name=AluSq2	12
chr14:91216409	A:G	DGLUCY	DGLUCY	intronic	protein_coding	NA	A;G;+;A||R||D;ALU;-;SINE/AluJr;intronic;C14orf159;-;-;intronic;C14orf159;-;-;intronic;C14orf159;-;-;-;1395;30;54	Name=AluJr	25
chr14:91216413	A:G	DGLUCY	DGLUCY	intronic	protein_coding	NA	A;G;+;A||R||D;ALU;-;SINE/AluJr;intronic;C14orf159;-;-;intronic;C14orf159;-;-;intronic;C14orf159;-;-;-;1322;30;54	Name=AluJr	16
chr14:91216422	A:G	DGLUCY	DGLUCY	intronic	protein_coding	NA	A;G;+;A||R||D;ALU;-;SINE/AluJr;intronic;C14orf159;-;-;intronic;C14orf159;-;-;intronic;C14orf159;-;-;-;1518;30;54	Name=AluJr	25
chr14:91216497	A:G	DGLUCY	DGLUCY	intronic	protein_coding	OLIG	A;G;+;A||R||D;ALU;-;SINE/AluJr;intronic;C14orf159;-;-;intronic;C14orf159;-;-;intronic;C14orf159;-;-;-;601;30;52	Name=AluJr	16
chr14:91479680	A:G	PPP4R3A	PPP4R3A	intronic	protein_coding	MGAS	T;C;-;A||R;ALU;rs543197378;SINE/AluSq2;intronic;SMEK1;-;-;intronic;PPP4R3A;-;-;intronic;SMEK1;-;-;-;47;17;21	Name=AluSq2	8
chr14:91480801	A:G	PPP4R3A	PPP4R3A	intronic	protein_coding	NA	T;C;-;A||R||D;ALU;-;SINE/AluJr4;intronic;SMEK1;-;-;intronic;PPP4R3A;-;-;intronic;SMEK1;-;-;-;82;18;27	Name=AluJr4	8
chr14:92059617	A:G	ATXN3	ATXN3	UTR3	protein_coding	NA	T;C;-;A||R;ALU;-;SINE/AluSx1;UTR3;ATXN3;-;-;UTR3;ATXN3;-;-;UTR3;ATXN3;-;-;-;744;29;52	Name=AluSx1	20
chr14:92059618	A:G	ATXN3	ATXN3	UTR3	protein_coding	NA	T;C;-;A||R||D;ALU;-;SINE/AluSx1;UTR3;ATXN3;-;-;UTR3;ATXN3;-;-;UTR3;ATXN3;-;-;-;1305;30;54	Name=AluSx1	29
chr14:92059651	A:G	ATXN3	ATXN3	UTR3	protein_coding	NA	T;C;-;A||R||D;ALU;-;SINE/AluSx1;UTR3;ATXN3;-;-;UTR3;ATXN3;-;-;UTR3;ATXN3;-;-;-;1062;30;54	Name=AluSx1	8
chr14:92059696	A:G	ATXN3	ATXN3	UTR3	protein_coding	NA	T;C;-;A||R||D;ALU;-;SINE/AluSx1;UTR3;ATXN3;-;-;UTR3;ATXN3;-;-;UTR3;ATXN3;-;-;-;170;28;43	Name=AluSx1	5
chr14:92060897	A:G	ATXN3	ATXN3	UTR3	protein_coding	NA	T;C;-;A||R||D;ALU;-;SINE/AluSg4;UTR3;ATXN3;-;-;UTR3;ATXN3;-;-;UTR3;ATXN3;-;-;-;1592;30;54	Name=AluSg4	29
chr14:92060969	A:G	ATXN3	ATXN3	UTR3	protein_coding	NA	T;C;-;A||R;ALU;-;SINE/AluSg4;UTR3;ATXN3;-;-;UTR3;ATXN3;-;-;UTR3;ATXN3;-;-;-;978;30;55	Name=AluSg4	25
chr14:92117747	A:G	NDUFB1	NDUFB1	intronic	protein_coding	NA	T;C;-;A||R||D;ALU;-;SINE/AluSz;intronic;NDUFB1;-;-;intronic;NDUFB1;-;-;intronic;NDUFB1;-;-;-;2004;30;54	Name=AluSz	29
chr14:92117763	A:G	NDUFB1	NDUFB1	intronic	protein_coding	NA	T;C;-;A||R||D;ALU;-;SINE/AluSz;intronic;NDUFB1;-;-;intronic;NDUFB1;-;-;intronic;NDUFB1;-;-;-;1772;30;54	Name=AluSz	31
chr14:92117787	A:G	NDUFB1	NDUFB1	intronic	protein_coding	NA	T;C;-;A||R;ALU;-;SINE/AluSz;intronic;NDUFB1;-;-;intronic;NDUFB1;-;-;intronic;NDUFB1;-;-;-;1107;30;53	Name=AluSz	25
chr14:92118416	A:G	NDUFB1	NDUFB1	intronic	protein_coding	NA	T;C;-;A||R||D;REP;-;SINE/FAM;intronic;NDUFB1;-;-;intronic;NDUFB1;-;-;intronic;NDUFB1;-;-;-;1939;30;54	Name=FAM	24
chr14:92118874	A:G	NDUFB1	NDUFB1	intronic	protein_coding	NA	T;C;-;A||R;ALU;-;SINE/AluSg;UTR5;NDUFB1;-;-;intronic;NDUFB1;-;-;intronic;NDUFB1;-;-;-;1523;30;55	Name=AluSg	35
chr14:92119067	A:G	NDUFB1	NDUFB1	intronic	protein_coding	NA	T;C;-;A||R||D;ALU;-;SINE/AluSz6;intronic;NDUFB1;-;-;intronic;NDUFB1;-;-;intronic;NDUFB1;-;-;-;1513;30;53	Name=AluSz6	17
chr14:92119068	A:G	NDUFB1	NDUFB1	intronic	protein_coding	NA	T;C;-;A||R;ALU;-;SINE/AluSz6;intronic;NDUFB1;-;-;intronic;NDUFB1;-;-;intronic;NDUFB1;-;-;-;831;30;53	Name=AluSz6	13
chr14:92119260	A:G	NDUFB1	NDUFB1	intronic	protein_coding	NA	T;C;-;A||R||D;ALU;-;SINE/AluSz6;intronic;NDUFB1;-;-;intronic;NDUFB1;-;-;intronic;NDUFB1;-;-;-;1291;30;54	Name=AluSz6	13
chr14:92119864	A:G	NDUFB1	NDUFB1	intronic	protein_coding	NA	T;C;-;A||R||D;ALU;-;SINE/AluJr;intronic;NDUFB1;-;-;intronic;NDUFB1;-;-;intronic;NDUFB1;-;-;-;1454;30;54	Name=AluJr	24
chr14:92119900	A:G	NDUFB1	NDUFB1	intronic	protein_coding	NA	T;C;-;A||R;ALU;-;SINE/AluJr;intronic;NDUFB1;-;-;intronic;NDUFB1;-;-;intronic;NDUFB1;-;-;-;831;30;54	Name=AluJr	10
chr14:92120489	A:G	NDUFB1	NDUFB1	intronic	protein_coding	NA	T;C;-;A||R||D;ALU;-;SINE/AluSp;intronic;NDUFB1;-;-;intronic;NDUFB1;-;-;intronic;NDUFB1;-;-;-;689;30;54	Name=AluSp	11
chr14:92120732	A:G	NDUFB1	NDUFB1	intronic	protein_coding	NA	T;C;-;A||R||D;ALU;-;SINE/AluSg;intronic;NDUFB1;-;-;intronic;NDUFB1;-;-;intronic;NDUFB1;-;-;-;1;1;1	Name=AluSg	8
chr14:92120788	A:G	NDUFB1	NDUFB1	intronic	protein_coding	NA	T;C;-;A||R||D;ALU;-;SINE/AluSg;intronic;NDUFB1;-;-;intronic;NDUFB1;-;-;intronic;NDUFB1;-;-;-;702;30;53	Name=AluSg	10
chr14:93434093	A:G	UNC79	UNC79	intronic	protein_coding	NEU-GABA-GLU	A;G;+;A||R;ALU;-;SINE/AluSp;intronic;UNC79;-;-;intronic;UNC79;-;-;intronic;UNC79;-;-;-;8;2;6	Name=AluSp	17
chr14:93454280	A:G	UNC79	UNC79	intronic	protein_coding	NEU-GABA-GLU	A;G;+;A||R;ALU;-;SINE/AluJr;intronic;UNC79;-;-;intronic;UNC79;-;-;intronic;UNC79;-;-;-;11;1;5	Name=AluJr	20
chr14:93454297	A:G	UNC79	UNC79	intronic	protein_coding	NEU-GABA-GLU	A;G;+;A||R;ALU;-;SINE/AluJr;intronic;UNC79;-;-;intronic;UNC79;-;-;intronic;UNC79;-;-;-;12;1;6	Name=AluJr	19
chr14:93460770	A:G	UNC79	UNC79	intronic	protein_coding	NEU-GABA-GLU	A;G;+;A||R;ALU;-;SINE/AluJo;intronic;UNC79;-;-;intronic;UNC79;-;-;intronic;UNC79;-;-;-;33;2;8	Name=AluJo	20
chr14:93460843	A:G	UNC79	UNC79	intronic	protein_coding	NA	A;G;+;A||R;ALU;-;SINE/AluJo;intronic;UNC79;-;-;intronic;UNC79;-;-;intronic;UNC79;-;-;-;27;1;5	Name=AluJo	20
chr14:94053289	A:G	DDX24	DDX24	intronic	protein_coding	NA	T;C;-;A||R;ALU;-;SINE/AluJo;intronic;DDX24;-;-;intronic;DDX24;-;-;intronic;DDX24;-;-;-;946;30;53	Name=AluJo	18
chr14:94098181	A:G	IFI27L1	IFI27L1	intronic	protein_coding	NA	A;G;+;A||R||D;REP;-;LTR/MLT1C;intronic;IFI27L1;-;-;intronic;IFI27L1;-;-;intronic;IFI27L1;-;-;-;534;28;48	Name=MLT1C	2
chr14:94098209	A:G	IFI27L1	IFI27L1	intronic	protein_coding	NA	A;G;+;A||R;REP;-;LTR/MLT1C;intronic;IFI27L1;-;-;intronic;IFI27L1;-;-;intronic;IFI27L1;-;-;-;658;30;51	Name=MLT1C	2
chr14:96564306	A:G	PAPOLA	PAPOLA	intronic	protein_coding	NA	A;G;+;A||R||D;REP;-;LINE/L1MC5;intronic;PAPOLA;-;-;intronic;PAPOLA;-;-;intronic;PAPOLA;-;-;-;547;29;52	Name=L1MC5	14
chr14:100296631	A:G	SLC25A29	SLC25A29	intronic	protein_coding	NA	T;C;-;R;ALU;rs530221120;SINE/AluY;intronic;SLC25A29;-;-;intronic;SLC25A29;-;-;intronic;SLC25A29;-;-;-;1298;30;53	Name=AluY	34
chr14:100296636	A:G	SLC25A29	SLC25A29	intronic	protein_coding	NA	T;C;-;A||R||D;ALU;-;SINE/AluY;intronic;SLC25A29;-;-;intronic;SLC25A29;-;-;intronic;SLC25A29;-;-;-;949;30;54	Name=AluY	26
chr14:100300553	A:G	SLC25A29	SLC25A29	intronic	protein_coding	NA	T;C;-;A||R;ALU;-;SINE/AluJo;intronic;SLC25A29;-;-;intronic;SLC25A29;-;-;intronic;SLC25A29;-;-;-;3;3;3	Name=AluJo	8
chr14:100302183	A:G	SLC25A29	SLC25A29	intronic	protein_coding	NA	T;C;-;A||R;ALU;-;SINE/AluSz6;intronic;SLC25A29;-;-;intronic;SLC25A29;-;-;intronic;SLC25A29;-;-;-;530;30;52	Name=AluSz6	11
chr14:100302292	A:G	SLC25A29	SLC25A29	intronic	protein_coding	NA	T;C;-;A||R;ALU;-;SINE/AluSz6;intronic;SLC25A29;-;-;intronic;SLC25A29;-;-;intronic;SLC25A29;-;-;-;496;29;49	Name=AluSz6	6
chr14:102045517	A:G	DYNC1H1	DYNC1H1	intronic	protein_coding	NA	A;G;+;R;ALU;-;SINE/AluSx1;ncRNA_intronic;RP11-1017G21.4;-;-;intronic;DYNC1H1;-;-;intronic;DYNC1H1;-;-;-;892;30;52	Name=AluSx1	8
chr14:102051017	A:G	DYNC1H1	DYNC1H1	UTR3	protein_coding	NA	A;G;+;A||R;ALU;-;SINE/AluJr;ncRNA_intronic;RP11-1017G21.4;-;-;downstream;DYNC1H1;-;-;downstream;DYNC1H1;-;-;-;120;16;29	Name=AluJr	17
chr14:102051828	A:G	DYNC1H1	DYNC1H1	UTR3	protein_coding	NA	A;G;+;A||R;ALU;-;SINE/AluSq;ncRNA_intronic;RP11-1017G21.4;-;-;intergenic;DYNC1H1||HSP90AA1;-;-;intergenic;DYNC1H1||HSP90AA1;-;-;-;167;23;38	Name=AluSq	9
chr14:102086684	A:G	HSP90AA1	HSP90AA1	intronic	protein_coding	NA	T;C;-;R;NONREP;-;-/-;intronic;HSP90AA1;-;-;intronic;HSP90AA1;-;-;intronic;HSP90AA1;-;-;-;0;0;0	.	11
chr14:102221005	A:G	WDR20	WDR20	intronic	protein_coding	NA	A;G;+;A||R;ALU;-;SINE/AluJb;intronic;WDR20;-;-;intronic;WDR20;-;-;intronic;WDR20;-;-;-;675;29;52	Name=AluJb	6
chr14:103484334	A:G	MARK3	MARK3	intronic	protein_coding	MGAS	A;G;+;A||R;ALU;-;SINE/AluSz;intronic;MARK3;-;-;intronic;MARK3;-;-;intronic;MARK3;-;-;-;129;24;34	Name=AluSz	22
chr14:103485808	A:G	MARK3	MARK3	intronic	protein_coding	NA	A;G;+;A||R;ALU;-;SINE/AluJr;intronic;MARK3;-;-;intronic;MARK3;-;-;intronic;MARK3;-;-;-;887;30;52	Name=AluJr	29
chr14:103485831	A:G	MARK3	MARK3	intronic	protein_coding	NA	A;G;+;A||R;ALU;-;SINE/AluJr;intronic;MARK3;-;-;intronic;MARK3;-;-;intronic;MARK3;-;-;-;473;30;50	Name=AluJr	27
chr14:103486085	A:G	MARK3	MARK3	intronic	protein_coding	NA	A;G;+;A||R;ALU;-;SINE/AluJb;intronic;MARK3;-;-;intronic;MARK3;-;-;intronic;MARK3;-;-;-;513;29;51	Name=AluJb	25
chr14:103486345	A:G	MARK3	MARK3	intronic	protein_coding	NA	A;G;+;A||R;ALU;-;SINE/AluSx;intronic;MARK3;-;-;intronic;MARK3;-;-;intronic;MARK3;-;-;-;493;29;49	Name=AluSx	29
chr14:103487034	A:G	MARK3	MARK3	intronic	protein_coding	NA	A;G;+;A||R;ALU;-;SINE/AluSz6;intronic;MARK3;-;-;intronic;MARK3;-;-;intronic;MARK3;-;-;-;111;18;27	Name=AluSz6	17
chr14:103487787	A:G	MARK3	MARK3	intronic	protein_coding	NA	A;G;+;A||R||D;ALU;-;SINE/AluY;intronic;MARK3;-;-;intronic;MARK3;-;-;intronic;MARK3;-;-;-;896;30;53	Name=AluY	28
chr14:103681559	A:G	KLC1	KLC1	intronic	protein_coding	NA	A;G;+;A||R;ALU;-;SINE/AluSg;intronic;KLC1||RP11-73M18.2;-;-;intronic;KLC1;-;-;intronic;KLC1;-;-;-;803;30;54	Name=AluSx3	28
chr14:103682606	A:G	KLC1	KLC1	intronic	protein_coding	NA	A;G;+;A||R;ALU;-;SINE/AluSx1;ncRNA_exonic;RP11-894P9.1;-;-;intronic;KLC1;-;-;ncRNA_exonic;AX746968;-;-;-;718;30;54	Name=AluSx1	29
chr14:103682837	A:G	KLC1	KLC1	intronic	protein_coding	NA	A;G;+;R;ALU;-;SINE/AluSq;ncRNA_intronic;RP11-894P9.1;-;-;intronic;KLC1;-;-;ncRNA_intronic;AX746968;-;-;-;686;30;53	Name=AluSq	33
chr14:103682839	A:G	KLC1	KLC1	intronic	protein_coding	NA	A;G;+;A||R;ALU;-;SINE/AluSq;ncRNA_intronic;RP11-894P9.1;-;-;intronic;KLC1;-;-;ncRNA_intronic;AX746968;-;-;-;842;29;52	Name=AluSq	36
chr14:103682893	A:G	KLC1	KLC1	intronic	protein_coding	NA	A;G;+;A||R;ALU;-;SINE/AluSq;ncRNA_exonic;RP11-894P9.1;-;-;intronic;KLC1;-;-;ncRNA_exonic;AX746968;-;-;-;934;30;54	Name=AluSq	38
chr14:105372781	A:G	PACS2	PACS2	intronic	protein_coding	NA	A;G;+;A||R||D;ALU;-;SINE/AluY;intronic;PACS2;-;-;intronic;PACS2;-;-;intronic;PACS2;-;-;-;317;26;45	Name=AluY	17
chr14:20449733	A:G	OSGEP	OSGEP	intronic	protein_coding	NA	T;C;-;A||R||D;ALU;-;SINE/AluJr;UTR5;OSGEP;-;-;intronic;OSGEP;-;-;intronic;OSGEP;-;-;-;1598;30;54	Name=AluJr	41
chr14:20450947	A:G	OSGEP	OSGEP	intronic	protein_coding	NA	T;C;-;A||R||D;ALU;-;SINE/AluSx;intronic;OSGEP;-;-;intronic;OSGEP;-;-;intronic;OSGEP;-;-;-;1020;30;53	Name=AluSq2	16
chr14:20451005	A:G	OSGEP	OSGEP	intronic	protein_coding	NA	T;C;-;A||R;ALU;-;SINE/AluSx;intronic;OSGEP;-;-;intronic;OSGEP;-;-;intronic;OSGEP;-;-;-;716;30;53	Name=AluSq2	11
chr14:20451062	A:G	OSGEP	OSGEP	intronic	protein_coding	NA	T;C;-;A||R;ALU;-;SINE/AluSx;intronic;OSGEP;-;-;intronic;OSGEP;-;-;intronic;OSGEP;-;-;-;339;29;48	Name=AluSq2	12
chr14:20451574	A:G	OSGEP	OSGEP	intronic	protein_coding	NA	T;C;-;A||R;ALU;-;SINE/AluSq2;ncRNA_intronic;RP11-203M5.7;-;-;intronic;OSGEP;-;-;intronic;OSGEP;-;-;-;904;29;52	Name=AluSq2	19
chr14:21220924	A:G	HNRNPC	HNRNPC	intronic	protein_coding	MGAS	T;C;-;A||R||D;ALU;-;SINE/AluSx3;intronic;HNRNPC;-;-;intronic;HNRNPC;-;-;intronic;HNRNPC;-;-;-;27;11;12	Name=AluSx3	15
chr14:21242340	A:G	HNRNPC	HNRNPC	intronic	protein_coding	NA	T;C;-;A||R||D;ALU;-;SINE/AluSg;intronic;HNRNPC;-;-;intronic;HNRNPC;-;-;intronic;HNRNPC;-;-;-;34;13;15	Name=AluSx3	19
chr14:21256940	A:G	HNRNPC	HNRNPC	intronic	protein_coding	NA	T;C;-;A||R||D;ALU;-;SINE/AluJb;intronic;HNRNPC;-;-;intronic;HNRNPC;-;-;intronic;HNRNPC;-;-;-;49;14;19	Name=AluJb	21
chr14:21460331	A:G	RAB2B	RAB2B	UTR3	protein_coding	NA	T;C;-;A||R||D;ALU;-;SINE/AluSc;UTR3;RAB2B;-;-;UTR3;RAB2B;-;-;UTR3;RAB2B;-;-;-;1595;30;55	Name=AluSc	43
chr14:21460485	A:G	RAB2B	RAB2B	UTR3	protein_coding	NA	T;C;-;A||R;ALU;-;SINE/AluSc;UTR3;RAB2B;-;-;UTR3;RAB2B;-;-;UTR3;RAB2B;-;-;-;1084;29;54	Name=AluSc	31
chr14:23317887	A:G	BCL2L2-PABPN1	BCL2L2-PABPN1	intronic	protein_coding	NA	A;G;+;A||R;ALU;-;SINE/AluSx1;intronic;BCL2L2-PABPN1;-;-;intronic;BCL2L2-PABPN1;-;-;intronic;BCL2L2-PABPN1;-;-;-;297;26;41	Name=AluSx1	6
chr14:24125090	A:G	DCAF11	DCAF11	UTR3	protein_coding	NA	A;G;+;A||R||D;ALU;-;SINE/AluJb;UTR3;DCAF11;-;-;UTR3;DCAF11;-;-;UTR3;DCAF11;-;-;-;1791;30;55	Name=AluJb	38
chr14:26448324	A:G	NOVA1	NOVA1	other	protein_coding	NA	T;C;-;A||R;NONREP;-;-/-;exonic;NOVA1;nonsynonymous	.	43
chr14:31093698	A:G	AP4S1	AP4S1	UTR3	protein_coding	NA	A;G;+;A||R;ALU;-;SINE/AluSx;downstream;AP4S1;-;-;UTR3;AP4S1;-;-;UTR3;AP4S1;-;-;-;188;27;46	Name=AluSx	27
chr14:31093832	A:G	AP4S1	AP4S1	UTR3	protein_coding	NA	A;G;+;A||R;ALU;-;SINE/AluSz;downstream;AP4S1;-;-;UTR3;AP4S1;-;-;UTR3;AP4S1;-;-;-;241;25;47	Name=AluSz	26
chr14:31094385	A:G	AP4S1	AP4S1	UTR3	protein_coding	NA	A;G;+;A||R||D;ALU;-;SINE/AluJo;downstream;AP4S1;-;-;UTR3;AP4S1;-;-;UTR3;AP4S1;-;-;-;1009;30;54	Name=AluJo	36
chr14:31094449	A:G	AP4S1	AP4S1	UTR3	protein_coding	NEU	A;G;+;A||R||D;ALU;-;SINE/AluJo;downstream;AP4S1;-;-;UTR3;AP4S1;-;-;UTR3;AP4S1;-;-;-;1081;30;54	Name=AluJo	38
chr14:31095579	A:G	AP4S1	AP4S1	UTR3	protein_coding	NA	A;G;+;A||R;ALU;-;SINE/AluJb;intergenic;AP4S1||HECTD1;-;-;UTR3;AP4S1;-;-;UTR3;AP4S1;-;-;-;1154;30;54	Name=AluJb	37
chr14:31127779	T:C	HECTD1	HECTD1	intronic	protein_coding	NA	.	.	5
chr14:35025929	A:G	SRP54	SRP54	intronic	protein_coding	OLIG	A;G;+;A||R;ALU;-;SINE/AluJb;intronic;SRP54;-;-;intronic;SRP54;-;-;intronic;SRP54;-;-;-;1210;30;53	Name=AluJb	16
chr14:35027494	A:G	SRP54	SRP54	intronic	protein_coding	NA	A;G;+;A||R||D;ALU;-;SINE/AluSg4;intronic;SRP54;-;-;intronic;SRP54;-;-;intronic;SRP54;-;-;-;2173;30;54	Name=AluSg4	22
chr14:35274248	A:G	PRORP	PRORP	UTR3	protein_coding	NA	A;G;+;A||R;ALU;-;SINE/AluJb;UTR3;KIAA0391;-;-;downstream;KIAA0391;-;-;UTR3;KIAA0391;-;-;-;475;29;48	Name=AluJr	7
chr14:35274350	A:G	PRORP	PRORP	UTR3	protein_coding	NA	A;G;+;A||R||D;ALU;-;SINE/AluJb;intronic;KIAA0391;-;-;downstream;KIAA0391;-;-;downstream;KIAA0391;-;-;-;141;20;32	Name=AluJr	3
chr14:35274470	A:G	PRORP	PRORP	UTR3	protein_coding	NA	A;G;+;A||R;ALU;-;SINE/AluJb;intronic;KIAA0391;-;-;downstream;KIAA0391;-;-;downstream;KIAA0391;-;-;-;274;25;40	Name=AluJb	4
chr14:35276196	A:G	PRORP	PRORP	UTR3	protein_coding	NA	A;G;+;A||R||D;ALU;-;SINE/AluJr;intronic;KIAA0391;-;-;intergenic;KIAA0391||PSMA6;-;-;intergenic;KIAA0391||PSMA6;-;-;-;414;28;48	Name=AluJr	11
chr14:35277309	A:G	PRORP	PRORP	UTR3	protein_coding	NA	A;G;+;A||R||D;ALU;-;SINE/AluSx;intronic;KIAA0391;-;-;intergenic;KIAA0391||PSMA6;-;-;intergenic;KIAA0391||PSMA6;-;-;-;1049;29;53	Name=AluSx	27
chr14:45100165	A:G	PRPF39	PRPF39	intronic	protein_coding	NA	A;G;+;A||R;ALU;-;SINE/AluSx1;intronic;PRPF39;-;-;intronic;PRPF39;-;-;intronic;PRPF39;-;-;-;153;23;36	Name=AluSx1	23
chr14:45131510	A:G	FKBP3	FKBP3	intronic	protein_coding	NEU-GLU	T;C;-;A||R;ALU;-;SINE/AluSx;intronic;FKBP3;-;-;intronic;FKBP3;-;-;intronic;FKBP3;-;-;-;1170;30;53	Name=AluSx	41
chr14:47416990	A:G	MDGA2	MDGA2	intronic	protein_coding	NA	T;C;-;A;REP;-;LTR/MLT1A0-int;intronic;MDGA2;-;-;intronic;MDGA2;-;-;intronic;MDGA2;-;-;-;1;1;1	Name=MLT1A0-int	11
chr14:47649573	A:G	MDGA2	MDGA2	intronic	protein_coding	NEU-GLU	T;C;-;A;ALU;-;SINE/AluSx;intronic;MDGA2;-;-;intronic;MDGA2;-;-;intronic;MDGA2;-;-;-;3;1;1	Name=AluSx	19
chr14:50246001	A:G	L2HGDH	L2HGDH	UTR3	protein_coding	NEU	T;C;-;A||R||D;ALU;-;SINE/AluSq2;UTR3;L2HGDH;-;-;UTR3;L2HGDH;-;-;UTR3;L2HGDH;-;-;-;977;29;52	Name=AluSq2	38
chr14:50246586	A:G	L2HGDH	L2HGDH	UTR3	protein_coding	NA	T;C;-;A||R||D;ALU;-;SINE/AluJo;UTR3;L2HGDH;-;-;UTR3;L2HGDH;-;-;UTR3;L2HGDH;-;-;-;575;28;52	Name=AluJo	23
chr14:50325975	A:G	DMAC2L	DMAC2L	UTR3	protein_coding	NA	A;G;+;A||R;ALU;-;SINE/AluSx;UTR3;ATP5S;-;-;UTR3;ATP5S;-;-;UTR3;ATP5S;-;-;-;955;30;53	Name=AluSx	37
chr14:50326028	A:G	DMAC2L	DMAC2L	UTR3	protein_coding	NA	A;G;+;A||R||D;ALU;-;SINE/AluSx;UTR3;ATP5S;-;-;UTR3;ATP5S;-;-;UTR3;ATP5S;-;-;-;1036;29;53	Name=AluSx	37
chr14:50326029	A:G	DMAC2L	DMAC2L	UTR3	protein_coding	NA	A;G;+;A||R||D;ALU;-;SINE/AluSx;UTR3;ATP5S;-;-;UTR3;ATP5S;-;-;UTR3;ATP5S;-;-;-;1028;30;54	Name=AluSx	37
chr14:50326055	A:G	DMAC2L	DMAC2L	UTR3	protein_coding	NA	A;G;+;A||R;ALU;-;SINE/AluSx;UTR3;ATP5S;-;-;UTR3;ATP5S;-;-;UTR3;ATP5S;-;-;-;650;30;55	Name=AluSx	36
chr14:50326083	A:G	DMAC2L	DMAC2L	UTR3	protein_coding	NA	A;G;+;A||R||D;ALU;-;SINE/AluSx;UTR3;ATP5S;-;-;UTR3;ATP5S;-;-;UTR3;ATP5S;-;-;-;1196;30;54	Name=AluSx	38
chr14:50326115	A:G	DMAC2L	DMAC2L	UTR3	protein_coding	NA	A;G;+;A||R;ALU;-;SINE/AluSx;UTR3;ATP5S;-;-;UTR3;ATP5S;-;-;UTR3;ATP5S;-;-;-;1215;30;55	Name=AluSx	39
chr14:50331113	T:C	CDKL1	CDKL1	intronic	protein_coding	NA	A;G;+;A||R;ALU;-;SINE/AluSx;intronic;ATP5S||CDKL1;-;-;intronic;CDKL1;-;-;intronic;ATP5S||CDKL1;-;-;-;415;30;53	Name=AluSx	19
chr14:50461111	A:G	MAP4K5	MAP4K5	intronic	protein_coding	NA	T;C;-;A||R;ALU;-;SINE/AluSx1;intronic;MAP4K5;-;-;intronic;MAP4K5;-;-;intronic;MAP4K5;-;-;-;163;25;39	Name=AluSx1	27
chr14:50482694	A:G	MAP4K5	MAP4K5	intronic	protein_coding	OLIG	T;C;-;A||R;ALU;-;SINE/AluSc;intronic;MAP4K5;-;-;intronic;MAP4K5;-;-;intronic;MAP4K5;-;-;-;330;26;47	Name=AluSc	25
chr14:50483929	A:G	MAP4K5	MAP4K5	intronic	protein_coding	NA	T;C;-;A||R;ALU;-;SINE/AluSx1;intronic;MAP4K5;-;-;intronic;MAP4K5;-;-;intronic;MAP4K5;-;-;-;239;26;44	Name=AluSx1	22
chr14:52604668	A:G	GPR137C	GPR137C	intronic	protein_coding	NA	A;G;+;A||R;ALU;-;SINE/AluSx1;intronic;GPR137C;-;-;intronic;GPR137C;-;-;intronic;GPR137C;-;-;-;3;2;3	Name=AluSx1	5
chr14:52616349	A:G	GPR137C	GPR137C	intronic	protein_coding	NA	A;G;+;A||R;ALU;-;SINE/AluSz6;intronic;GPR137C;-;-;intronic;GPR137C;-;-;intronic;GPR137C;-;-;-;9;2;4	Name=AluSz6	14
chr14:52616363	A:G	GPR137C	GPR137C	intronic	protein_coding	NA	A;G;+;A||R;ALU;-;SINE/AluSz6;intronic;GPR137C;-;-;intronic;GPR137C;-;-;intronic;GPR137C;-;-;-;11;4;5	Name=AluSz6	15
chr14:55055681	A:G	MAPK1IP1L	MAPK1IP1L	intronic	protein_coding	NA	A;G;+;A||R||D;ALU;-;SINE/AluSz;intronic;MAPK1IP1L;-;-;intronic;MAPK1IP1L;-;-;intronic;MAPK1IP1L;-;-;-;273;25;37	Name=AluSz	8
chr14:55055849	A:G	MAPK1IP1L	MAPK1IP1L	intronic	protein_coding	NA	A;G;+;A||R;ALU;-;SINE/AluSz;intronic;MAPK1IP1L;-;-;intronic;MAPK1IP1L;-;-;intronic;MAPK1IP1L;-;-;-;209;26;35	Name=AluSz	12
chr14:55367649	A:G	ATG14	ATG14	UTR3	protein_coding	NA	T;C;-;A||R||D;ALU;-;SINE/AluSx1;UTR3;ATG14;-;-;UTR3;ATG14;-;-;UTR3;ATG14;-;-;-;1599;30;55	Name=AluSx1	34
chr14:55367700	A:G	ATG14	ATG14	UTR3	protein_coding	NA	T;C;-;A||R||D;ALU;-;SINE/AluSx1;UTR3;ATG14;-;-;UTR3;ATG14;-;-;UTR3;ATG14;-;-;-;1396;30;54	Name=AluSx1	41
chr14:57766125	A:G	SLC35F4	SLC35F4	intronic	protein_coding	NA	T;C;-;A;NONREP;-;-/-;intronic;SLC35F4;-;-;intronic;SLC35F4;-;-;intronic;SLC35F4;-;-;-;1;1;1	Name=MER91A	2
chr14:57792367	A:G	SLC35F4	SLC35F4	intronic	protein_coding	NA	T;C;-;A;REP;-;LINE/L1PB1;intronic;SLC35F4;-;-;intronic;SLC35F4;-;-;intronic;SLC35F4;-;-;-;5;1;2	Name=L1PB1	2
chr14:57793446	A:G	SLC35F4	SLC35F4	intronic	protein_coding	NA	T;C;-;A;REP;-;LINE/L1PB3;intronic;SLC35F4;-;-;intronic;SLC35F4;-;-;intronic;SLC35F4;-;-;-;4;1;2	Name=L1PB3	2
chr14:57793464	A:G	SLC35F4	SLC35F4	intronic	protein_coding	NA	T;C;-;A;REP;-;LINE/L1PB3;intronic;SLC35F4;-;-;intronic;SLC35F4;-;-;intronic;SLC35F4;-;-;-;4;1;2	Name=L1PB3	2
chr14:57796015	A:G	SLC35F4	SLC35F4	intronic	protein_coding	NA	T;C;-;A;REP;-;LINE/L1PA15;intronic;SLC35F4;-;-;intronic;SLC35F4;-;-;intronic;SLC35F4;-;-;-;4;1;2	Name=L1PA15	2
chr14:57796026	A:G	SLC35F4	SLC35F4	intronic	protein_coding	NA	T;C;-;A;REP;-;LINE/L1PA15;intronic;SLC35F4;-;-;intronic;SLC35F4;-;-;intronic;SLC35F4;-;-;-;4;1;2	Name=L1PA15	2
chr14:57796231	A:G	SLC35F4	SLC35F4	intronic	protein_coding	NA	T;C;-;A;REP;-;LINE/L1PA15;intronic;SLC35F4;-;-;intronic;SLC35F4;-;-;intronic;SLC35F4;-;-;-;5;1;2	Name=L1PA15	2
chr14:57996965	A:G	ARMH4	ARMH4	intergenic	protein_coding	NA	T;C;-;A||R;ALU;-;SINE/AluJo;intergenic;RP11-999E24.3||C14orf37;-;-;intergenic;SLC35F4||C14orf37;-;-;intergenic;SLC35F4||C14orf37;-;-;-;241;19;33	Name=AluJo	31
chr14:58293823	A:G	PSMA3-AS1	PSMA3-AS1	ncRNA	lncRNA	NA	T;C;-;A||R||D;ALU;-;SINE/AluJb;ncRNA_exonic;RP11-349A22.5;-;-;ncRNA_intronic;PSMA3-AS1;-;-;ncRNA_exonic;FLJ31306;-;-;-;1006;30;54	Name=AluJb	24
chr14:58293911	A:G	PSMA3-AS1	PSMA3-AS1	ncRNA	lncRNA	NA	T;C;-;A||R||D;ALU;-;SINE/AluJb;ncRNA_exonic;RP11-349A22.5;-;-;ncRNA_intronic;PSMA3-AS1;-;-;ncRNA_exonic;FLJ31306;-;-;-;1207;30;54	Name=AluJb	22
chr14:58294014	A:G	PSMA3-AS1	PSMA3-AS1	ncRNA	lncRNA	NA	T;C;-;A||R||D;ALU;-;SINE/AluJb;ncRNA_exonic;RP11-349A22.5;-;-;ncRNA_intronic;PSMA3-AS1;-;-;ncRNA_exonic;FLJ31306;-;-;-;1026;30;55	Name=AluJb	19
chr14:58295331	A:G	PSMA3-AS1	PSMA3-AS1	ncRNA	lncRNA	NA	T;C;-;A||R;ALU;-;SINE/AluSg;ncRNA_exonic;RP11-349A22.5;-;-;ncRNA_intronic;PSMA3-AS1;-;-;ncRNA_exonic;FLJ31306;-;-;-;750;30;49	Name=AluSg	16
chr14:60142896	A:G	PCNX4	PCNX4	UTR3	protein_coding	NA	A;G;+;A||R||D;ALU;-;SINE/AluSz;intronic;PCNXL4;-;-;intergenic;PCNXL4||DHRS7;-;-;intronic;PCNXL4;-;-;-;891;30;54	Name=AluSz	32
chr14:61083625	A:G	SLC38A6	SLC38A6	other	protein_coding	NEU-GLU	A;G;+;A||R;REP;-;LTR/MLT1B;exonic;SLC38A6;nonsynonymous	Name=MLT1B	41
chr14:64483503	A:G	ZBTB25	ZBTB25	UTR3	protein_coding	NA	T;C;-;A||R||D;ALU;-;SINE/AluSc8;UTR3;ZBTB25;-;-;intronic;ZBTB25;-;-;intronic;ZBTB25;-;-;-;1242;30;54	Name=AluSc8	25
chr14:64483797	A:G	ZBTB25	ZBTB25	UTR3	protein_coding	NA	T;C;-;A||R;ALU;-;SINE/AluSc;UTR3;ZBTB25;-;-;intronic;ZBTB25;-;-;intronic;ZBTB25;-;-;-;848;30;52	Name=AluSc	22
chr14:64484499	A:G	ZBTB25	ZBTB25	UTR3	protein_coding	NA	T;C;-;A||R||D;ALU;-;SINE/AluSq2;UTR3;ZBTB25;-;-;intronic;ZBTB25;-;-;intronic;ZBTB25;-;-;-;1217;30;53	Name=AluSq2	21
chr14:66521144	A:G	GPHN	GPHN	intronic	protein_coding	NA	A;G;+;A||R;REP;-;LINE/L1PREC2;intronic;GPHN;-;-;intronic;GPHN;-;-;intronic;GPHN;-;-;-;8;5;5	Name=L1PREC2	11
chr14:67008199	A:G	GPHN	GPHN	intronic	protein_coding	NEU-GABA-GLU	A;G;+;A||R;ALU;-;SINE/AluSx3;intronic;GPHN;-;-;intronic;GPHN;-;-;intronic;GPHN;-;-;-;13;4;7	Name=AluSx3	19
chr14:67564100	A:G	PLEKHH1	PLEKHH1	intronic	protein_coding	OLIG	.	Name=AluY	22
chr14:67564789	A:G	PLEKHH1	PLEKHH1	intronic	protein_coding	OLIG	A;G;+;A||R;ALU;-;SINE/AluJb;intronic;PLEKHH1;-;-;intronic;PLEKHH1;-;-;intronic;PLEKHH1;-;-;-;233;13;27	Name=AluJb	26
chr14:67564801	A:G	PLEKHH1	PLEKHH1	intronic	protein_coding	OLIG	A;G;+;A||R;ALU;-;SINE/AluJb;intronic;PLEKHH1;-;-;intronic;PLEKHH1;-;-;intronic;PLEKHH1;-;-;-;230;14;28	Name=AluJb	28
chr14:67564925	A:G	PLEKHH1	PLEKHH1	intronic	protein_coding	NA	A;G;+;R;ALU;-;SINE/AluJb;intronic;PLEKHH1;-;-;intronic;PLEKHH1;-;-;intronic;PLEKHH1;-;-;-;399;20;34	Name=AluJb	29
chr14:67566513	A:G	PLEKHH1	PLEKHH1	intronic	protein_coding	NA	A;G;+;A||R;ALU;-;SINE/AluJb;intronic;PLEKHH1;-;-;intronic;PLEKHH1;-;-;intronic;PLEKHH1;-;-;-;415;19;34	Name=AluJb	29
chr14:67566601	A:G	PLEKHH1	PLEKHH1	intronic	protein_coding	NA	A;G;+;A||R;ALU;-;SINE/AluJb;intronic;PLEKHH1;-;-;intronic;PLEKHH1;-;-;intronic;PLEKHH1;-;-;-;466;21;36	Name=AluJb	36
chr14:67566651	A:G	PLEKHH1	PLEKHH1	intronic	protein_coding	NA	A;G;+;A||R;ALU;-;SINE/AluJb;intronic;PLEKHH1;-;-;intronic;PLEKHH1;-;-;intronic;PLEKHH1;-;-;-;438;23;38	Name=AluJb	36
chr14:70367396	A:G	SYNJ2BP	SYNJ2BP	UTR3	protein_coding	NEU-GLU	T;C;-;A||R;ALU;-;SINE/AluSg;ncRNA_intronic;SYNJ2BP-COX16;-;-;UTR3;SYNJ2BP;-;-;UTR3;SYNJ2BP;-;-;-;1899;30;55	Name=AluSg	43
chr14:70369307	A:G	SYNJ2BP	SYNJ2BP	UTR3	protein_coding	NA	T;C;-;A||R;ALU;-;SINE/AluJb;ncRNA_intronic;SYNJ2BP-COX16;-;-;UTR3;SYNJ2BP;-;-;UTR3;SYNJ2BP;-;-;-;1436;30;54	Name=AluJb	33
chr14:70573395	A:G	MED6	MED6	intergenic	protein_coding	NA	T;C;-;A;REP;-;LINE/L1PA17;intergenic;RP11-486O13.4||MED6;-;-;intergenic;ADAM20||MED6;-;-;intergenic;ADAM20||MED6;-;-;-;15;7;9	Name=L1PA17	23
chr14:70584540	A:G	MED6	MED6	UTR3	protein_coding	NA	T;C;-;A||R;ALU;-;SINE/AluSx1;UTR3;MED6;-;-;UTR3;MED6;-;-;UTR3;MED6;-;-;-;730;29;52	Name=AluSx1	28
chr14:73700232	A:G	DNAL1	DNAL1	UTR3	protein_coding	NEU	A;G;+;A||R||D;ALU;-;SINE/AluSz;ncRNA_exonic;RP4-693M11.3;-;-;UTR3;DNAL1;-;-;UTR3;DNAL1;-;-;-;1155;30;55	Name=AluSz	42
chr14:73700304	A:G	DNAL1	DNAL1	UTR3	protein_coding	NA	A;G;+;A||R;ALU;-;SINE/AluSz;ncRNA_exonic;RP4-693M11.3;-;-;UTR3;DNAL1;-;-;UTR3;DNAL1;-;-;-;835;30;52	Name=AluSz	42
chr14:73700341	A:G	DNAL1	DNAL1	UTR3	protein_coding	NA	A;G;+;A||R;ALU;-;SINE/AluSz;ncRNA_exonic;RP4-693M11.3;-;-;UTR3;DNAL1;-;-;UTR3;DNAL1;-;-;-;864;30;53	Name=AluSz	42
chr14:74058244	A:G	ALDH6A1	ALDH6A1	UTR3	protein_coding	NA	T;C;-;A||R||D;ALU;-;SINE/AluSc8;ncRNA_intronic;AC005484.5;-;-;UTR3;ALDH6A1;-;-;intronic;CCDC176;-;-;-;1845;30;55	Name=AluSc8	43
chr14:76767016	A:G	VASH1	VASH1	intronic	protein_coding	NA	A;G;+;A||R;ALU;-;SINE/AluSz;intronic;VASH1;-;-;intronic;VASH1;-;-;intronic;VASH1;-;-;-;469;28;50	Name=AluSz	9
chr14:76767094	A:G	VASH1	VASH1	intronic	protein_coding	NA	A;G;+;A||R;ALU;-;SINE/AluSz;intronic;VASH1;-;-;intronic;VASH1;-;-;intronic;VASH1;-;-;-;2;2;2	Name=AluSz	5
chr14:76767095	A:G	VASH1	VASH1	intronic	protein_coding	NA	A;G;+;A||R;ALU;-;SINE/AluSz;intronic;VASH1;-;-;intronic;VASH1;-;-;intronic;VASH1;-;-;-;2;2;2	Name=AluSz	5
chr14:88573534	A:G	ZC3H14	ZC3H14	intronic	protein_coding	NA	A;G;+;A||R||D;ALU;-;SINE/AluSq2;intronic;ZC3H14;-;-;intronic;ZC3H14;-;-;intronic;ZC3H14;-;-;-;837;29;46	Name=AluSq2	11
chr14:88573538	A:G	ZC3H14	ZC3H14	intronic	protein_coding	NA	A;G;+;A||R||D;ALU;-;SINE/AluSq2;intronic;ZC3H14;-;-;intronic;ZC3H14;-;-;intronic;ZC3H14;-;-;-;814;30;47	Name=AluSq2	11
chr14:88573638	A:G	ZC3H14	ZC3H14	intronic	protein_coding	NA	A;G;+;A||R;ALU;-;SINE/AluSq2;intronic;ZC3H14;-;-;intronic;ZC3H14;-;-;intronic;ZC3H14;-;-;-;855;30;52	Name=AluSq2	11
chr14:88826616	A:G	TTC8	TTC8	intronic	protein_coding	NEU	A;G;+;A||R;ALU;-;SINE/AluY;intronic;TTC8;-;-;intronic;TTC8;-;-;intronic;TTC8;-;-;-;13;7;7	Name=AluY	18
chr14:91479679	A:G	PPP4R3A	PPP4R3A	intronic	protein_coding	MGAS	T;C;-;A||R;ALU;-;SINE/AluSq2;intronic;SMEK1;-;-;intronic;PPP4R3A;-;-;intronic;SMEK1;-;-;-;42;16;20	Name=AluSq2	7
chr14:92060128	A:G	ATXN3	ATXN3	UTR3	protein_coding	NA	T;C;-;A||R||D;ALU;-;SINE/AluSq2;UTR3;ATXN3;-;-;UTR3;ATXN3;-;-;UTR3;ATXN3;-;-;-;371;28;48	Name=AluSq2	13
chr14:92060134	A:G	ATXN3	ATXN3	UTR3	protein_coding	NA	T;C;-;A||R;ALU;-;SINE/AluSq2;UTR3;ATXN3;-;-;UTR3;ATXN3;-;-;UTR3;ATXN3;-;-;-;321;28;50	Name=AluSq2	11
chr14:92117915	A:G	NDUFB1	NDUFB1	intronic	protein_coding	NA	T;C;-;A||R||D;ALU;-;SINE/AluSz;intronic;NDUFB1;-;-;intronic;NDUFB1;-;-;intronic;NDUFB1;-;-;-;1368;30;54	Name=AluSz	20
chr14:92118337	A:G	NDUFB1	NDUFB1	intronic	protein_coding	NA	T;C;-;A||R||D;REP;-;SINE/FAM;intronic;NDUFB1;-;-;intronic;NDUFB1;-;-;intronic;NDUFB1;-;-;-;1488;30;53	Name=FAM	25
chr14:92118811	A:G	NDUFB1	NDUFB1	intronic	protein_coding	NA	T;C;-;A||R;ALU;-;SINE/AluSg;intronic;NDUFB1;-;-;intronic;NDUFB1;-;-;intronic;NDUFB1;-;-;-;1454;30;54	Name=AluSg	12
chr14:92118911	A:G	NDUFB1	NDUFB1	intronic	protein_coding	NA	T;C;-;A||R;ALU;-;SINE/AluSg;UTR5;NDUFB1;-;-;intronic;NDUFB1;-;-;intronic;NDUFB1;-;-;-;1127;30;55	Name=AluSg	36
chr14:92119094	A:G	NDUFB1	NDUFB1	intronic	protein_coding	NA	T;C;-;A||R||D;ALU;-;SINE/AluSz6;intronic;NDUFB1;-;-;intronic;NDUFB1;-;-;intronic;NDUFB1;-;-;-;1238;30;53	Name=AluSz6	14
chr14:92119146	A:G	NDUFB1	NDUFB1	intronic	protein_coding	NA	T;C;-;A||R;ALU;-;SINE/AluSz6;intronic;NDUFB1;-;-;intronic;NDUFB1;-;-;intronic;NDUFB1;-;-;-;1191;30;53	Name=AluSz6	15
chr14:92119204	A:G	NDUFB1	NDUFB1	intronic	protein_coding	NA	T;C;-;A||R||D;ALU;-;SINE/AluSz6;intronic;NDUFB1;-;-;intronic;NDUFB1;-;-;intronic;NDUFB1;-;-;-;916;30;53	Name=AluSz6	11
chr14:92119226	A:G	NDUFB1	NDUFB1	intronic	protein_coding	NA	T;C;-;A||R||D;ALU;-;SINE/AluSz6;intronic;NDUFB1;-;-;intronic;NDUFB1;-;-;intronic;NDUFB1;-;-;-;1234;30;53	Name=AluSz6	16
chr14:92119230	A:G	NDUFB1	NDUFB1	intronic	protein_coding	NA	T;C;-;A||R;ALU;-;SINE/AluSz6;intronic;NDUFB1;-;-;intronic;NDUFB1;-;-;intronic;NDUFB1;-;-;-;895;30;52	Name=AluSz6	11
chr14:92119869	A:G	NDUFB1	NDUFB1	intronic	protein_coding	NA	T;C;-;A||R||D;ALU;-;SINE/AluJr;intronic;NDUFB1;-;-;intronic;NDUFB1;-;-;intronic;NDUFB1;-;-;-;1540;30;54	Name=AluJr	23
chr14:92120569	A:G	NDUFB1	NDUFB1	intronic	protein_coding	NA	T;C;-;A||R||D;ALU;-;SINE/AluSp;intronic;NDUFB1;-;-;intronic;NDUFB1;-;-;intronic;NDUFB1;-;-;-;590;30;53	Name=AluSp	9
chr14:92120734	A:G	NDUFB1	NDUFB1	intronic	protein_coding	NA	T;C;-;R||D;ALU;-;SINE/AluSg;intronic;NDUFB1;-;-;intronic;NDUFB1;-;-;intronic;NDUFB1;-;-;-;0;0;0	Name=AluSg	8
chr14:92121062	A:G	NDUFB1	NDUFB1	intronic	protein_coding	NA	T;C;-;A||R;ALU;-;SINE/AluSq2;intronic;NDUFB1;-;-;intronic;NDUFB1;-;-;intronic;NDUFB1;-;-;-;1086;30;55	Name=AluSq2	11
chr14:92121079	A:G	NDUFB1	NDUFB1	intronic	protein_coding	NA	T;C;-;A||R;ALU;-;SINE/AluSq2;intronic;NDUFB1;-;-;intronic;NDUFB1;-;-;intronic;NDUFB1;-;-;-;1393;30;55	Name=AluSq2	13
chr14:93206632	A:G	GON7	GON7	intronic	protein_coding	NA	T;C;-;A||R;ALU;-;SINE/AluJr;intronic;C14orf142||RP11-371E8.4;-;-;intronic;C14orf142;-;-;intronic;C14orf142;-;-;-;345;29;50	Name=AluJr	4
chr14:93434106	A:G	UNC79	UNC79	intronic	protein_coding	NEU-GABA-GLU	A;G;+;A||R;ALU;-;SINE/AluSp;intronic;UNC79;-;-;intronic;UNC79;-;-;intronic;UNC79;-;-;-;10;2;6	Name=AluSp	19
chr14:93462131	A:G	UNC79	UNC79	intronic	protein_coding	NEU-GABA-GLU	A;G;+;A||R;ALU;-;SINE/AluSx1;intronic;UNC79;-;-;intronic;UNC79;-;-;intronic;UNC79;-;-;-;34;2;13	Name=AluSx1	19
chr14:93462159	A:G	UNC79	UNC79	intronic	protein_coding	NEU-GABA-GLU	A;G;+;A||R;ALU;-;SINE/AluSx1;intronic;UNC79;-;-;intronic;UNC79;-;-;intronic;UNC79;-;-;-;45;3;15	Name=AluSx1	18
chr14:93462226	A:G	UNC79	UNC79	intronic	protein_coding	NEU-GABA-GLU	A;G;+;R;ALU;-;SINE/AluSx1;intronic;UNC79;-;-;intronic;UNC79;-;-;intronic;UNC79;-;-;-;42;3;14	Name=AluSx1	18
chr14:100296818	A:G	SLC25A29	SLC25A29	intronic	protein_coding	NA	T;C;-;A||R;ALU;-;SINE/AluY;intronic;SLC25A29;-;-;intronic;SLC25A29;-;-;intronic;SLC25A29;-;-;-;955;30;53	Name=AluY	27
chr14:100300547	A:G	SLC25A29	SLC25A29	intronic	protein_coding	NA	T;C;-;A||R;ALU;-;SINE/AluJo;intronic;SLC25A29;-;-;intronic;SLC25A29;-;-;intronic;SLC25A29;-;-;-;633;30;52	Name=AluJo	8
chr14:103432749	A:G	MARK3	MARK3	intronic	protein_coding	NA	A;G;+;A||R;ALU;-;SINE/AluJo;intronic;MARK3;-;-;intronic;MARK3;-;-;intronic;MARK3;-;-;-;21;8;10	Name=AluJr	18
chr14:103484407	A:G	MARK3	MARK3	intronic	protein_coding	NA	A;G;+;A||R;ALU;-;SINE/AluSz;intronic;MARK3;-;-;intronic;MARK3;-;-;intronic;MARK3;-;-;-;236;28;40	Name=AluSz	21
chr14:103485747	A:G	MARK3	MARK3	intronic	protein_coding	NA	A;G;+;A||R;NONREP;-;-/-;intronic;MARK3;-;-;intronic;MARK3;-;-;intronic;MARK3;-;-;-;611;28;51	.	26
chr14:103486359	A:G	MARK3	MARK3	intronic	protein_coding	NA	A;G;+;A||R||D;ALU;-;SINE/AluSx;intronic;MARK3;-;-;intronic;MARK3;-;-;intronic;MARK3;-;-;-;451;30;50	Name=AluSx	24
chr14:103486367	A:G	MARK3	MARK3	intronic	protein_coding	NA	A;G;+;A||R;ALU;-;SINE/AluSx;intronic;MARK3;-;-;intronic;MARK3;-;-;intronic;MARK3;-;-;-;353;29;48	Name=AluSx	18
chr14:103487937	A:G	MARK3	MARK3	intronic	protein_coding	NA	A;G;+;A||R;ALU;-;SINE/AluY;intronic;MARK3;-;-;intronic;MARK3;-;-;intronic;MARK3;-;-;-;191;27;39	Name=AluY	21
chr14:103488762	A:G	MARK3	MARK3	intronic	protein_coding	NA	A;G;+;A||R;ALU;-;SINE/AluJb;intronic;MARK3;-;-;intronic;MARK3;-;-;intronic;MARK3;-;-;-;898;29;52	Name=AluJb	23
chr14:103490069	A:G	MARK3	MARK3	intronic	protein_coding	NA	A;G;+;A||R;ALU;-;SINE/AluJb;intronic;MARK3;-;-;intronic;MARK3;-;-;intronic;MARK3;-;-;-;754;28;51	Name=AluJb	28
chr14:103590740	A:G	COA8	COA8	UTR3	protein_coding	NA	A;G;+;A||R;ALU;-;SINE/AluSz6;UTR3;APOPT1;-;-;UTR3;APOPT1;-;-;UTR3;APOPT1;-;-;-;1010;30;54	Name=AluSz6	24
chr14:103681719	A:G	KLC1	KLC1	intronic	protein_coding	NA	A;G;+;A||R||D;ALU;-;SINE/AluSg;intronic;KLC1||RP11-73M18.2;-;-;intronic;KLC1;-;-;intronic;KLC1;-;-;-;1049;30;55	Name=AluSx3	28
chr14:103682604	A:G	KLC1	KLC1	intronic	protein_coding	NA	A;G;+;A||R||D;ALU;-;SINE/AluSx1;ncRNA_exonic;RP11-894P9.1;-;-;intronic;KLC1;-;-;ncRNA_exonic;AX746968;-;-;-;936;30;54	Name=AluSx1	27
chr14:103682605	A:G	KLC1	KLC1	intronic	protein_coding	NA	A;G;+;A||R;ALU;-;SINE/AluSx1;ncRNA_exonic;RP11-894P9.1;-;-;intronic;KLC1;-;-;ncRNA_exonic;AX746968;-;-;-;685;30;53	Name=AluSx1	25
chr14:103684102	A:G	KLC1	KLC1	intronic	protein_coding	NA	A;G;+;A||R;ALU;-;SINE/AluSz6;intronic;KLC1||RP11-73M18.2;-;-;intronic;KLC1;-;-;intronic;KLC1;-;-;-;1785;30;53	Name=AluSz6	38
chr14:20451500	A:G	OSGEP	OSGEP	intronic	protein_coding	NA	T;C;-;A||R;ALU;-;SINE/AluSq2;ncRNA_intronic;RP11-203M5.7;-;-;intronic;OSGEP;-;-;intronic;OSGEP;-;-;-;343;27;45	Name=AluSq2	20
chr14:20451593	A:G	OSGEP	OSGEP	intronic	protein_coding	NA	T;C;-;A||R||D;ALU;-;SINE/AluSq2;ncRNA_exonic;RP11-203M5.7;-;-;intronic;OSGEP;-;-;intronic;OSGEP;-;-;-;998;29;52	Name=AluSq2	28
chr14:21232448	A:G	HNRNPC	HNRNPC	intronic	protein_coding	NA	T;C;-;A||R;ALU;-;SINE/AluSc8;intronic;HNRNPC;-;-;intronic;HNRNPC;-;-;intronic;HNRNPC;-;-;-;36;12;15	Name=AluSc8	12
chr14:21238892	A:G	HNRNPC	HNRNPC	intronic	protein_coding	NA	T;C;-;A||R;ALU;-;SINE/AluSx;intronic;HNRNPC;-;-;intronic;HNRNPC;-;-;intronic;HNRNPC;-;-;-;121;23;33	Name=AluSx	18
chr14:21242317	A:G	HNRNPC	HNRNPC	intronic	protein_coding	NA	T;C;-;A||R||D;ALU;-;SINE/AluSg;intronic;HNRNPC;-;-;intronic;HNRNPC;-;-;intronic;HNRNPC;-;-;-;41;14;18	Name=AluSx3	18
chr14:21245380	A:G	HNRNPC	HNRNPC	intronic	protein_coding	MGAS	T;C;-;R;ALU;-;SINE/AluSz;intronic;HNRNPC;-;-;intronic;HNRNPC;-;-;intronic;HNRNPC;-;-;-;11;7;7	Name=AluSz	18
chr14:21246096	A:G	HNRNPC	HNRNPC	intronic	protein_coding	NA	T;C;-;A||R||D;ALU;-;SINE/AluSx;intronic;HNRNPC;-;-;intronic;HNRNPC;-;-;intronic;HNRNPC;-;-;-;29;11;13	Name=AluSx	20
chr14:21248332	A:G	HNRNPC	HNRNPC	intronic	protein_coding	NA	T;C;-;A||R||D;ALU;-;SINE/AluSz6;intronic;HNRNPC;-;-;intronic;HNRNPC;-;-;intronic;HNRNPC;-;-;-;28;11;13	Name=AluSz6	22
chr14:21256752	A:G	HNRNPC	HNRNPC	intronic	protein_coding	MGAS	T;C;-;A||R;ALU;-;SINE/AluJb;intronic;HNRNPC;-;-;intronic;HNRNPC;-;-;intronic;HNRNPC;-;-;-;41;13;16	Name=AluJb	18
chr14:21256800	A:G	HNRNPC	HNRNPC	intronic	protein_coding	NA	T;C;-;A||R||D;ALU;-;SINE/AluJb;intronic;HNRNPC;-;-;intronic;HNRNPC;-;-;intronic;HNRNPC;-;-;-;38;12;17	Name=AluJb	22
chr14:21257691	A:G	HNRNPC	HNRNPC	intronic	protein_coding	NA	T;C;-;A||R;ALU;-;SINE/AluJr4;intronic;HNRNPC;-;-;intronic;HNRNPC;-;-;intronic;HNRNPC;-;-;-;31;10;12	Name=AluJr4	23
chr14:24125014	A:G	DCAF11	DCAF11	UTR3	protein_coding	NA	A;G;+;A||R||D;ALU;-;SINE/AluSq2;UTR3;DCAF11;-;-;UTR3;DCAF11;-;-;UTR3;DCAF11;-;-;-;1155;30;53	Name=AluSq2	37
chr14:32436679	A:G	AKAP6	AKAP6	intronic	protein_coding	NA	A;G;+;A||R;ALU;-;SINE/AluJb;intronic;AKAP6;-;-;intronic;AKAP6;-;-;intronic;AKAP6;-;-;-;4;2;3	Name=AluJb	14
chr14:32777859	A:G	AKAP6	AKAP6	intronic	protein_coding	NA	A;G;+;A||R;ALU;-;SINE/AluJo;intronic;AKAP6;-;-;intronic;AKAP6;-;-;intronic;AKAP6;-;-;-;12;4;5	Name=AluJo	14
chr14:35021374	A:G	SRP54	SRP54	intronic	protein_coding	NA	A;G;+;A||R||D;ALU;-;SINE/AluSz;intronic;SRP54;-;-;intronic;SRP54;-;-;intronic;SRP54;-;-;-;868;29;49	Name=AluSz	16
chr14:35021526	A:G	SRP54	SRP54	intronic	protein_coding	NA	A;G;+;A||R||D;ALU;-;SINE/AluSz;intronic;SRP54;-;-;intronic;SRP54;-;-;intronic;SRP54;-;-;-;803;30;52	Name=AluSz	17
chr14:45098160	A:G	PRPF39	PRPF39	intronic	protein_coding	OLIG	A;G;+;A||R;ALU;-;SINE/AluJb;intronic;PRPF39;-;-;intronic;PRPF39;-;-;intronic;PRPF39;-;-;-;138;19;35	Name=AluJb	18
chr14:45098296	A:G	PRPF39	PRPF39	intronic	protein_coding	NEU	A;G;+;A||R;ALU;-;SINE/AluJb;intronic;PRPF39;-;-;intronic;PRPF39;-;-;intronic;PRPF39;-;-;-;153;19;33	Name=AluJb	18
chr14:45098322	A:G	PRPF39	PRPF39	intronic	protein_coding	NA	A;G;+;A||R||D;ALU;-;SINE/AluJb;intronic;PRPF39;-;-;intronic;PRPF39;-;-;intronic;PRPF39;-;-;-;162;18;32	Name=AluJb	21
chr14:45098332	A:G	PRPF39	PRPF39	intronic	protein_coding	NEU	A;G;+;R;ALU;-;SINE/AluJb;intronic;PRPF39;-;-;intronic;PRPF39;-;-;intronic;PRPF39;-;-;-;66;8;18	Name=AluJb	11
chr14:45101605	A:G	PRPF39	PRPF39	intronic	protein_coding	NA	A;G;+;R;ALU;-;SINE/AluSz6;intronic;PRPF39;-;-;intronic;PRPF39;-;-;intronic;PRPF39;-;-;-;113;18;31	Name=AluSz6	6
chr14:45131375	A:G	FKBP3	FKBP3	intronic	protein_coding	NA	T;C;-;A||R||D;ALU;-;SINE/AluSx;intronic;FKBP3;-;-;intronic;FKBP3;-;-;intronic;FKBP3;-;-;-;1511;30;53	Name=AluSx	42
chr14:45132707	A:G	FKBP3	FKBP3	intronic	protein_coding	NEU-GABA-GLU	T;C;-;A||R;ALU;-;SINE/AluSx3;intronic;FKBP3;-;-;intronic;FKBP3;-;-;intronic;FKBP3;-;-;-;949;30;54	Name=AluSc8	41
chr14:49575262	A:G	RPS29	RPS29	UTR3	protein_coding	NA	T;C;-;A||R;ALU;-;SINE/AluSx1;intergenic;RNA5SP384||RPS29;-;-;intergenic;LINC00648||RPS29;-;-;intronic;NEMF;-;-;-;75;19;29	Name=AluSx1	14
chr14:49575828	A:G	RPS29	RPS29	UTR3	protein_coding	NA	T;C;-;R;ALU;-;SINE/AluJb;downstream;RPS29;-;-;downstream;RPS29;-;-;intronic;NEMF;-;-;-;82;14;26	Name=AluJb	15
chr14:49577007	A:G	RPS29	RPS29	UTR3	protein_coding	NEU-GABA-GLU	T;C;-;A;ALU;-;SINE/AluSx1;UTR3;RPS29;-;-;UTR3;RPS29;-;-;UTR3;RPS29;-;-;-;93;18;29	Name=AluSx1	20
chr14:49577050	A:G	RPS29	RPS29	UTR3	protein_coding	NA	T;C;-;A||R;ALU;-;SINE/AluSx1;UTR3;RPS29;-;-;UTR3;RPS29;-;-;UTR3;RPS29;-;-;-;70;15;26	Name=AluSx1	11
chr14:49584106	A:G	RPS29	RPS29	intronic	protein_coding	MGAS	T;C;-;A||R;ALU;-;SINE/AluSz6;intronic;RPS29;-;-;intronic;RPS29;-;-;intronic;NEMF||RPS29;-;-;-;1670;30;54	Name=AluSz6	18
chr14:50112289	A:G	VCPKMT	VCPKMT	intronic	protein_coding	NA	T;C;-;A||R;ALU;-;SINE/AluJb;intronic;VCPKMT;-;-;intronic;VCPKMT;-;-;intronic;METTL21D;-;-;-;214;27;44	Name=AluJb	8
chr14:58267138	A:G	PSMA3-AS1	PSMA3-AS1	ncRNA	lncRNA	NA	T;C;-;A;ALU;-;SINE/AluSx;ncRNA_exonic;RP11-349A22.5;-;-;ncRNA_exonic;PSMA3-AS1;-;-;ncRNA_exonic;FLJ31306;-;-;-;1138;30;54	Name=AluSx	32
chr14:58273131	A:G	PSMA3-AS1	PSMA3-AS1	ncRNA	lncRNA	NA	T;C;-;A||R;ALU;-;SINE/AluJr;ncRNA_exonic;RP11-349A22.5;-;-;ncRNA_intronic;PSMA3-AS1;-;-;ncRNA_intronic;FLJ31306;-;-;-;564;30;53	Name=AluJr	18
chr14:58273717	A:G	PSMA3-AS1	PSMA3-AS1	ncRNA	lncRNA	NA	T;C;-;R||D;ALU;-;SINE/AluSg;ncRNA_exonic;RP11-349A22.5;-;-;ncRNA_intronic;PSMA3-AS1;-;-;ncRNA_intronic;FLJ31306;-;-;-;426;28;50	Name=AluSx4	20
chr14:58278556	A:G	PSMA3-AS1	PSMA3-AS1	ncRNA	lncRNA	NA	T;C;-;A||R||D;ALU;-;SINE/AluJr;ncRNA_intronic;RP11-349A22.5;-;-;ncRNA_intronic;PSMA3-AS1;-;-;ncRNA_intronic;FLJ31306;-;-;-;64;18;25	Name=AluJr	20
chr14:58290182	A:G	PSMA3-AS1	PSMA3-AS1	ncRNA	lncRNA	NA	T;C;-;A||R;NONREP;-;-/-;ncRNA_intronic;RP11-349A22.5;-;-;ncRNA_intronic;PSMA3-AS1;-;-;ncRNA_intronic;FLJ31306;-;-;-;53;11;18	.	20
chr14:66518567	A:G	GPHN	GPHN	intronic	protein_coding	NA	A;G;+;A;REP;-;LINE/L1MA5A;intronic;GPHN;-;-;intronic;GPHN;-;-;intronic;GPHN;-;-;-;17;7;9	Name=L1MA5A	15
chr14:66518568	A:G	GPHN	GPHN	intronic	protein_coding	NA	A;G;+;A||R;REP;-;LINE/L1MA5A;intronic;GPHN;-;-;intronic;GPHN;-;-;intronic;GPHN;-;-;-;15;6;8	Name=L1MA5A	16
chr14:66518574	A:G	GPHN	GPHN	intronic	protein_coding	NA	A;G;+;A||R||D;REP;-;LINE/L1MA5A;intronic;GPHN;-;-;intronic;GPHN;-;-;intronic;GPHN;-;-;-;16;7;8	Name=L1MA5A	15
chr14:67679125	A:G	RDH11	RDH11	intronic	protein_coding	NA	T;C;-;A||R||D;REP;-;LTR/MSTD;intronic;RDH11||RP11-1012A1.4;-;-;intronic;RDH11;-;-;intronic;RDH11;-;-;-;447;28;51	Name=MSTD	5
chr14:69568843	A:G	CCDC177	CCDC177	intergenic	protein_coding	NA	T;C;-;R;REP;-;SINE/FLAM_C;intergenic;PLEKHD1||CCDC177;-;-;downstream;CCDC177;-;-;downstream;CCDC177;-;-;-;72;1;9	Name=FLAM_C	15
chr14:70575309	A:G	MED6	MED6	intergenic	protein_coding	NA	T;C;-;A||R;ALU;-;SINE/AluSx4;intergenic;RP11-486O13.4||MED6;-;-;intergenic;ADAM20||MED6;-;-;intergenic;ADAM20||MED6;-;-;-;13;5;8	Name=AluSx4	25
chr14:70575377	A:G	MED6	MED6	intergenic	protein_coding	NA	T;C;-;A||R;ALU;-;SINE/AluSx4;intergenic;RP11-486O13.4||MED6;-;-;intergenic;ADAM20||MED6;-;-;intergenic;ADAM20||MED6;-;-;-;10;5;6	Name=AluSx4	21
chr14:70578947	A:G	MED6	MED6	intergenic	protein_coding	NA	T;C;-;A||R;REP;-;LINE/L1PA17;intergenic;RP11-486O13.4||MED6;-;-;intergenic;ADAM20||MED6;-;-;intergenic;ADAM20||MED6;-;-;-;14;4;6	Name=L1PA17	22
chr14:70579291	A:G	MED6	MED6	intergenic	protein_coding	NA	T;C;-;A;REP;rs758017308;LINE/L1PA17;intergenic;RP11-486O13.4||MED6;-;-;intergenic;ADAM20||MED6;-;-;intergenic;ADAM20||MED6;-;-;284;19;15;5;6	Name=L1PA17	25
chr14:70579346	A:G	MED6	MED6	intergenic	protein_coding	NA	T;C;-;A;REP;-;LINE/L1PA17;intergenic;RP11-486O13.4||MED6;-;-;intergenic;ADAM20||MED6;-;-;intergenic;ADAM20||MED6;-;-;284;19;9;3;4	Name=L1PA17	19
chr14:70579408	A:G	MED6	MED6	intergenic	protein_coding	NA	T;C;-;A;REP;-;LINE/L1PA17;intergenic;RP11-486O13.4||MED6;-;-;intergenic;ADAM20||MED6;-;-;intergenic;ADAM20||MED6;-;-;-;12;3;4	Name=L1PA17	19
chr14:73933913	A:G	FAM161B	FAM161B	UTR3	protein_coding	NA	T;C;-;A||R;ALU;-;SINE/AluSx;ncRNA_intronic;RP5-1021I20.5;-;-;UTR3;FAM161B;-;-;UTR3;FAM161B;-;-;-;708;30;52	Name=AluSx	31
chr14:74736019	A:G	FCF1	FCF1	UTR3	protein_coding	NA	A;G;+;A||R||D;ALU;-;SINE/AluSx;UTR3;FCF1;-;-;UTR3;FCF1;-;-;UTR3;FCF1;-;-;-;1637;30;53	Name=AluSc	23
chr14:74736153	A:G	FCF1	FCF1	UTR3	protein_coding	NA	A;G;+;A||R||D;ALU;-;SINE/AluSx;UTR3;FCF1;-;-;UTR3;FCF1;-;-;UTR3;FCF1;-;-;-;2238;30;54	Name=AluSx	41
chr14:74736154	A:G	FCF1	FCF1	UTR3	protein_coding	NA	A;G;+;A||R||D;ALU;-;SINE/AluSx;UTR3;FCF1;-;-;UTR3;FCF1;-;-;UTR3;FCF1;-;-;-;2030;30;54	Name=AluSx	41
chr14:76205103	A:G	GPATCH2L	GPATCH2L	UTR3	protein_coding	NA	A;G;+;A;ALU;-;SINE/AluJr4;UTR3;GPATCH2L;-;-;UTR3;GPATCH2L;-;-;intergenic;GPATCH2L||RNU6-31P;-;-;-;304;27;46	Name=AluJr4	13
chr14:76207081	A:G	GPATCH2L	GPATCH2L	UTR3	protein_coding	NA	A;G;+;A;ALU;-;SINE/AluJo;UTR3;GPATCH2L;-;-;UTR3;GPATCH2L;-;-;intergenic;GPATCH2L||RNU6-31P;-;-;-;608;28;51	Name=AluJo	22
chr14:77717240	A:G	SLIRP	SLIRP	intronic	protein_coding	NA	A;G;+;A||R;ALU;-;SINE/AluJr4;intronic;SLIRP;-;-;intronic;SLIRP;-;-;intronic;SLIRP;-;-;-;1047;30;53	Name=AluJr4	19
chr14:88573119	A:G	ZC3H14	ZC3H14	intronic	protein_coding	NA	A;G;+;A||R||D;ALU;-;SINE/AluY;intronic;ZC3H14;-;-;intronic;ZC3H14;-;-;intronic;ZC3H14;-;-;-;823;29;47	Name=AluY	10
chr14:88574505	A:G	ZC3H14	ZC3H14	intronic	protein_coding	NA	A;G;+;A||R;ALU;-;SINE/AluSx4;intronic;ZC3H14;-;-;intronic;ZC3H14;-;-;intronic;ZC3H14;-;-;-;1353;30;54	Name=AluSx4	21
chr14:92059564	A:G	ATXN3	ATXN3	UTR3	protein_coding	NA	T;C;-;A||R;ALU;-;SINE/AluSx1;UTR3;ATXN3;-;-;UTR3;ATXN3;-;-;UTR3;ATXN3;-;-;-;1599;30;55	Name=AluSx1	38
chr14:92118888	A:G	NDUFB1	NDUFB1	intronic	protein_coding	NA	T;C;-;A||R;ALU;-;SINE/AluSg;UTR5;NDUFB1;-;-;intronic;NDUFB1;-;-;intronic;NDUFB1;-;-;-;966;30;54	Name=AluSg	21
chr14:92120515	A:G	NDUFB1	NDUFB1	intronic	protein_coding	NA	T;C;-;A||R;ALU;-;SINE/AluSp;intronic;NDUFB1;-;-;intronic;NDUFB1;-;-;intronic;NDUFB1;-;-;-;672;30;54	Name=AluSp	9
chr14:93452489	A:G	UNC79	UNC79	intronic	protein_coding	NA	A;G;+;A;ALU;-;SINE/AluSq2;intronic;UNC79;-;-;intronic;UNC79;-;-;intronic;UNC79;-;-;-;6;1;2	Name=AluSq2	18
chr14:94053259	A:G	DDX24	DDX24	intronic	protein_coding	NEU	T;C;-;A||R||D;ALU;-;SINE/AluJo;intronic;DDX24;-;-;intronic;DDX24;-;-;intronic;DDX24;-;-;-;1085;30;53	Name=AluJo	22
chr14:100296973	A:G	SLC25A29	SLC25A29	intronic	protein_coding	NA	T;C;-;A||R;ALU;-;SINE/AluSx;intronic;SLC25A29;-;-;intronic;SLC25A29;-;-;intronic;SLC25A29;-;-;-;1417;30;54	Name=AluSx	39
chr14:100297050	A:G	SLC25A29	SLC25A29	other	protein_coding	NA	T;C;-;A||R;ALU;-;SINE/AluSx;intronic;SLC25A29;-;-;intronic;SLC25A29;-;-;intronic;SLC25A29;-;-;-;1317;30;54	Name=AluSx	37
chr14:100302583	A:G	SLC25A29	SLC25A29	intronic	protein_coding	OLIG	T;C;-;A||R||D;ALU;-;SINE/AluSc;intronic;SLC25A29;-;-;intronic;SLC25A29;-;-;intronic;SLC25A29;-;-;-;525;27;46	Name=AluSc	7
chr14:103485534	A:G	MARK3	MARK3	intronic	protein_coding	NA	A;G;+;A||R||D;ALU;-;SINE/AluJr;intronic;MARK3;-;-;intronic;MARK3;-;-;intronic;MARK3;-;-;-;713;30;53	Name=AluJr	29
chr14:103487056	A:G	MARK3	MARK3	intronic	protein_coding	NA	A;G;+;A||R;ALU;-;SINE/AluSz6;intronic;MARK3;-;-;intronic;MARK3;-;-;intronic;MARK3;-;-;-;63;15;20	Name=AluSz6	14
chr14:103487794	A:G	MARK3	MARK3	intronic	protein_coding	NA	A;G;+;A||R||D;ALU;-;SINE/AluY;intronic;MARK3;-;-;intronic;MARK3;-;-;intronic;MARK3;-;-;-;598;30;52	Name=AluY	26
chr14:103487891	A:G	MARK3	MARK3	intronic	protein_coding	NA	A;G;+;A||R;ALU;-;SINE/AluY;intronic;MARK3;-;-;intronic;MARK3;-;-;intronic;MARK3;-;-;-;522;27;46	Name=AluY	23
chr14:103490200	A:G	MARK3	MARK3	intronic	protein_coding	OLIG	A;G;+;R||D;ALU;-;SINE/AluJb;intronic;MARK3;-;-;intronic;MARK3;-;-;intronic;MARK3;-;-;-;1292;30;53	Name=AluJb	32
chr14:103682231	A:G	KLC1	KLC1	intronic	protein_coding	NA	A;G;+;A||R;ALU;rs756710296;SINE/AluY;intronic;KLC1||RP11-73M18.2;-;-;intronic;KLC1;-;-;intronic;KLC1;-;-;-;1007;30;54	Name=AluY	26
chr14:105375276	A:G	PACS2	PACS2	intronic	protein_coding	NA	A;G;+;A||R;ALU;-;SINE/AluY;intronic;PACS2;-;-;intronic;PACS2;-;-;intronic;PACS2;-;-;-;146;20;33	Name=AluY	15
chr14:21500257	T:C	METTL3	METTL3	intronic	protein_coding	NA	A;G;+;R;ALU;-;SINE/AluSc8;intronic;METTL3;-;-;intronic;METTL3;-;-;intronic;METTL3;-;-;-;415;29;51	Name=AluSc8	21
chr14:22833084	A:G	MRPL52	MRPL52	intronic	protein_coding	NA	A;G;+;A||R;ALU;-;SINE/AluSc;intronic;MRPL52;-;-;intronic;MRPL52;-;-;intronic;MRPL52;-;-;-;1058;30;54	Name=AluSc	7
chr14:23296596	A:G	PPP1R3E	PPP1R3E	UTR3	protein_coding	NEU-GABA	T;C;-;A||R;ALU;-;SINE/AluJr4;UTR3;PPP1R3E;-;-;UTR3;PPP1R3E;-;-;UTR3;PPP1R3E;-;-;-;1309;30;53	Name=AluJr4	37
chr14:23299145	A:G	PPP1R3E	PPP1R3E	intronic	protein_coding	NA	T;C;-;R;ALU;-;SINE/AluSz;intronic;HOMEZ||PPP1R3E;-;-;intronic;PPP1R3E;-;-;intronic;HOMEZ||PPP1R3E;-;-;-;0;0;0	Name=AluSz	18
chr14:23312354	A:G	BCL2L2-PABPN1	BCL2L2-PABPN1	intronic	protein_coding	MGAS	A;G;+;A||R;ALU;-;SINE/AluSz;intronic;BCL2L2-PABPN1;-;-;intronic;BCL2L2-PABPN1;-;-;intronic;BCL2L2-PABPN1;-;-;-;451;29;52	Name=AluSz	20
chr14:31093550	A:G	AP4S1	AP4S1	UTR3	protein_coding	NA	A;G;+;A||R||D;ALU;-;SINE/AluSx;UTR3;AP4S1;-;-;UTR3;AP4S1;-;-;UTR3;AP4S1;-;-;-;639;30;53	Name=AluSx	34
chr14:35276203	A:G	PRORP	PRORP	UTR3	protein_coding	NA	A;G;+;A||R||D;ALU;-;SINE/AluJr;intronic;KIAA0391;-;-;intergenic;KIAA0391||PSMA6;-;-;intergenic;KIAA0391||PSMA6;-;-;-;411;27;46	Name=AluJr	7
chr14:49577024	A:G	RPS29	RPS29	UTR3	protein_coding	NA	T;C;-;A||R;ALU;rs769191157;SINE/AluSx1;UTR3;RPS29;-;-;UTR3;RPS29;-;-;UTR3;RPS29;-;-;-;242;24;43	Name=AluSx1	27
chr14:49819710	A:G	NEMF	NEMF	intronic	protein_coding	MGAS	T;C;-;A||R||D;ALU;-;SINE/AluSx;intronic;NEMF;-;-;intronic;NEMF;-;-;intronic;NEMF;-;-;-;159;21;30	Name=AluSx	14
chr14:50334227	T:C	CDKL1	CDKL1	intronic	protein_coding	NA	A;G;+;A||R;ALU;-;SINE/AluSx;intronic;ATP5S||CDKL1;-;-;intronic;CDKL1;-;-;intronic;ATP5S||CDKL1;-;-;-;380;30;51	Name=AluSx	10
chr14:50334334	T:C	CDKL1	CDKL1	intronic	protein_coding	NA	A;G;+;A||R;ALU;-;SINE/AluSx;intronic;ATP5S||CDKL1;-;-;intronic;CDKL1;-;-;intronic;ATP5S||CDKL1;-;-;-;1469;30;53	Name=AluSx	34
chr14:50334337	T:C	CDKL1	CDKL1	intronic	protein_coding	NA	A;G;+;A||R||D;ALU;-;SINE/AluSx;intronic;ATP5S||CDKL1;-;-;intronic;CDKL1;-;-;intronic;ATP5S||CDKL1;-;-;-;1603;30;54	Name=AluSx	34
chr14:50482665	A:G	MAP4K5	MAP4K5	intronic	protein_coding	OLIG	T;C;-;A||R;ALU;-;SINE/AluSc;intronic;MAP4K5;-;-;intronic;MAP4K5;-;-;intronic;MAP4K5;-;-;-;337;26;46	Name=AluSc	22
chr14:50992375	A:G	TRIM9	TRIM9	intronic	protein_coding	NA	T;C;-;A||R;ALU;-;SINE/AluJr4;intronic;TRIM9;-;-;intronic;TRIM9;-;-;intronic;TRIM9;-;-;-;81;4;13	Name=AluJr4	32
chr14:50993581	A:G	TRIM9	TRIM9	intronic	protein_coding	NA	T;C;-;A||R;ALU;-;SINE/AluSp;intronic;TRIM9;-;-;intronic;TRIM9;-;-;intronic;TRIM9;-;-;-;76;5;9	Name=AluSp	31
chr14:52775800	A:G	GNPNAT1	GNPNAT1	UTR3	protein_coding	NA	T;C;-;A||R||D;ALU;-;SINE/AluJo;ncRNA_exonic;RP11-589M4.1;-;-;UTR3;GNPNAT1;-;-;UTR3;GNPNAT1;-;-;-;2216;30;55	Name=AluJo	39
chr14:57203169	A:G	EXOC5	EXOC5	UTR3	protein_coding	NA	T;C;-;R;REP;-;SINE/FLAM_A;downstream;EXOC5;-;-;UTR3;EXOC5;-;-;UTR3;EXOC5;-;-;-;492;27;50	Name=FLAM_A	28
chr14:57203177	A:G	EXOC5	EXOC5	UTR3	protein_coding	NA	T;C;-;R;REP;-;SINE/FLAM_A;downstream;EXOC5;-;-;UTR3;EXOC5;-;-;UTR3;EXOC5;-;-;-;573;28;50	Name=FLAM_A	26
chr14:57203192	A:G	EXOC5	EXOC5	UTR3	protein_coding	NA	T;C;-;R;REP;-;SINE/FLAM_A;downstream;EXOC5;-;-;UTR3;EXOC5;-;-;UTR3;EXOC5;-;-;-;548;30;53	Name=FLAM_A	24
chr14:57996886	A:G	ARMH4	ARMH4	intergenic	protein_coding	NA	T;C;-;A||R;ALU;-;SINE/AluJo;intergenic;RP11-999E24.3||C14orf37;-;-;intergenic;SLC35F4||C14orf37;-;-;intergenic;SLC35F4||C14orf37;-;-;-;169;16;32	Name=AluJo	35
chr14:58267137	A:G	PSMA3-AS1	PSMA3-AS1	ncRNA	lncRNA	NA	T;C;-;A;ALU;-;SINE/AluSx;ncRNA_exonic;RP11-349A22.5;-;-;ncRNA_exonic;PSMA3-AS1;-;-;ncRNA_exonic;FLJ31306;-;-;-;932;30;54	Name=AluSx	31
chr14:58274836	A:G	PSMA3-AS1	PSMA3-AS1	ncRNA	lncRNA	NA	T;C;-;R;ALU;-;SINE/AluJo;ncRNA_intronic;RP11-349A22.5;-;-;ncRNA_intronic;PSMA3-AS1;-;-;ncRNA_intronic;FLJ31306;-;-;-;523;30;51	Name=AluJo	20
chr14:67565385	A:G	PLEKHH1	PLEKHH1	intronic	protein_coding	NA	A;G;+;A||R;ALU;-;SINE/AluJr;intronic;PLEKHH1;-;-;intronic;PLEKHH1;-;-;intronic;PLEKHH1;-;-;-;453;21;36	Name=AluJr	35
chr14:70578992	A:G	MED6	MED6	intergenic	protein_coding	NA	T;C;-;A;REP;-;LINE/L1PA17;intergenic;RP11-486O13.4||MED6;-;-;intergenic;ADAM20||MED6;-;-;intergenic;ADAM20||MED6;-;-;-;11;3;4	Name=L1PA17	21
chr14:70810821	T:C	MAP3K9	MAP3K9	intergenic	protein_coding	NA	A;G;+;A;ALU;-;SINE/AluJb;ncRNA_intronic;RP6-65G23.3;-;-;intergenic;MAP3K9||PCNX;-;-;intergenic;MAP3K9||PCNX;-;-;-;137;16;27	Name=AluJb	2
chr14:74735609	A:G	FCF1	FCF1	UTR3	protein_coding	NA	A;G;+;A||R||D;ALU;-;SINE/AluSc5;UTR3;FCF1;-;-;UTR3;FCF1;-;-;UTR3;FCF1;-;-;-;1324;30;54	Name=AluSc5	33
chr14:75122937	A:G	NEK9	NEK9	intronic	protein_coding	NA	T;C;-;A||R||D;ALU;-;SINE/AluJb;intronic;NEK9;-;-;intronic;NEK9;-;-;intronic;NEK9;-;-;-;7;5;6	Name=AluJb	3
chr14:88389333	A:G	SPATA7	SPATA7	intronic	protein_coding	NA	A;G;+;A||R;ALU;-;SINE/AluJb;intronic;SPATA7;-;-;intronic;SPATA7;-;-;intronic;SPATA7;-;-;-;9;5;6	Name=AluJb	4
chr14:92060901	A:G	ATXN3	ATXN3	UTR3	protein_coding	NA	T;C;-;A||R;ALU;-;SINE/AluSg4;UTR3;ATXN3;-;-;UTR3;ATXN3;-;-;UTR3;ATXN3;-;-;-;8;5;5	Name=AluSg4	22
chr14:92120532	A:G	NDUFB1	NDUFB1	intronic	protein_coding	NA	T;C;-;A||R;ALU;-;SINE/AluSp;intronic;NDUFB1;-;-;intronic;NDUFB1;-;-;intronic;NDUFB1;-;-;-;585;29;52	Name=AluSp	8
chr14:96553258	A:G	PAPOLA	PAPOLA	intronic	protein_coding	OLIG	A;G;+;A||R;ALU;-;SINE/AluJb;intronic;PAPOLA;-;-;intronic;PAPOLA;-;-;intronic;PAPOLA;-;-;-;354;29;47	Name=AluJb	8
chr14:100296379	A:G	SLC25A29	SLC25A29	intronic	protein_coding	NA	T;C;-;A||R;ALU;-;SINE/AluJo;UTR5;SLC25A29;-;-;intronic;SLC25A29;-;-;intronic;SLC25A29;-;-;-;1009;30;54	Name=AluJo	26
chr14:21460837	A:G	RAB2B	RAB2B	UTR3	protein_coding	NA	T;C;-;A||R||D;ALU;-;SINE/AluSp;UTR3;RAB2B;-;-;UTR3;RAB2B;-;-;UTR3;RAB2B;-;-;-;1400;30;54	Name=AluSp	30
chr14:22834754	A:G	MRPL52	MRPL52	UTR3	protein_coding	NA	A;G;+;A||R;ALU;-;SINE/AluSx3;UTR3;MRPL52;-;-;UTR3;MRPL52;-;-;UTR3;MRPL52;-;-;-;947;29;52	Name=AluSg	11
chr14:23029581	A:G	PSMB5	PSMB5	intronic	protein_coding	NA	T;C;-;A||R||D;ALU;-;SINE/AluSq2;intronic;PSMB5;-;-;intronic;PSMB5;-;-;intronic;PSMB5;-;-;-;652;30;52	Name=AluSq2	6
chr14:31093596	A:G	AP4S1	AP4S1	UTR3	protein_coding	NA	A;G;+;A||R||D;ALU;-;SINE/AluSx;UTR3;AP4S1;-;-;UTR3;AP4S1;-;-;UTR3;AP4S1;-;-;-;359;28;51	Name=AluSx	30
chr14:31094418	A:G	AP4S1	AP4S1	UTR3	protein_coding	NA	A;G;+;A||R;ALU;-;SINE/AluJo;downstream;AP4S1;-;-;UTR3;AP4S1;-;-;UTR3;AP4S1;-;-;-;913;30;54	Name=AluJo	36
chr14:31095135	A:G	AP4S1	AP4S1	UTR3	protein_coding	NA	A;G;+;A||R;ALU;-;SINE/AluJb;intergenic;AP4S1||HECTD1;-;-;UTR3;AP4S1;-;-;UTR3;AP4S1;-;-;-;1128;30;54	Name=AluJr	38
chr14:31095529	A:G	AP4S1	AP4S1	UTR3	protein_coding	NA	A;G;+;A||R;ALU;-;SINE/AluJb;intergenic;AP4S1||HECTD1;-;-;UTR3;AP4S1;-;-;UTR3;AP4S1;-;-;-;735;30;52	Name=AluJb	32
chr14:31095546	A:G	AP4S1	AP4S1	UTR3	protein_coding	NA	A;G;+;A||R;ALU;-;SINE/AluJb;intergenic;AP4S1||HECTD1;-;-;UTR3;AP4S1;-;-;UTR3;AP4S1;-;-;-;1094;30;54	Name=AluJb	39
chr14:35274483	A:G	PRORP	PRORP	UTR3	protein_coding	NA	A;G;+;A||R||D;ALU;-;SINE/AluJb;intronic;KIAA0391;-;-;downstream;KIAA0391;-;-;downstream;KIAA0391;-;-;-;394;26;46	Name=AluJb	5
chr14:35274533	A:G	PRORP	PRORP	UTR3	protein_coding	NA	A;G;+;A||R||D;ALU;-;SINE/AluJb;intronic;KIAA0391;-;-;downstream;KIAA0391;-;-;downstream;KIAA0391;-;-;-;532;28;47	Name=AluJb	5
chr14:35276173	A:G	PRORP	PRORP	UTR3	protein_coding	NA	A;G;+;A||R||D;ALU;-;SINE/AluJr;intronic;KIAA0391;-;-;intergenic;KIAA0391||PSMA6;-;-;intergenic;KIAA0391||PSMA6;-;-;-;386;28;49	Name=AluJr	11
chr14:50331148	T:C	CDKL1	CDKL1	intronic	protein_coding	NA	A;G;+;A||R||D;ALU;-;SINE/AluSx;intronic;ATP5S||CDKL1;-;-;intronic;CDKL1;-;-;intronic;ATP5S||CDKL1;-;-;-;568;30;52	Name=AluSx	20
chr14:50331154	T:C	CDKL1	CDKL1	intronic	protein_coding	NA	A;G;+;A||R||D;ALU;-;SINE/AluSx;intronic;ATP5S||CDKL1;-;-;intronic;CDKL1;-;-;intronic;ATP5S||CDKL1;-;-;-;585;30;53	Name=AluSx	22
chr14:55367526	A:G	ATG14	ATG14	UTR3	protein_coding	NA	T;C;-;A||D;ALU;rs111263526;SINE/AluSx1;UTR3;ATG14;-;-;UTR3;ATG14;-;-;UTR3;ATG14;-;-;-;2289;30;54	Name=AluSx1	41
chr14:57793470	A:G	SLC35F4	SLC35F4	intronic	protein_coding	NA	T;C;-;A;REP;-;LINE/L1PB3;intronic;SLC35F4;-;-;intronic;SLC35F4;-;-;intronic;SLC35F4;-;-;-;4;1;2	Name=L1PB3	2
chr14:58000707	A:G	ARMH4	ARMH4	intergenic	protein_coding	NA	T;C;-;A||R;ALU;-;SINE/AluSc8;downstream;C14orf37;-;-;intergenic;SLC35F4||C14orf37;-;-;intergenic;SLC35F4||C14orf37;-;-;-;58;9;22	Name=AluSc8	23
chr14:73885237	T:C	PTGR2	PTGR2	UTR3	protein_coding	NA	T;C;-;R;ALU;-;SINE/AluSq2;UTR3;PTGR2;-;-;UTR3;PTGR2;-;-;UTR3;PTGR2;-;-;-;616;29;51	Name=AluSq2	10
chr14:74060273	A:G	ALDH6A1	ALDH6A1	UTR3	protein_coding	NA	T;C;-;A||R||D;REP;-;SINE/FLAM_C;ncRNA_intronic;AC005484.5;-;-;UTR3;ALDH6A1;-;-;UTR3;ALDH6A1;-;-;-;2049;30;55	Name=AluJo	43
chr14:92120725	A:G	NDUFB1	NDUFB1	intronic	protein_coding	NA	T;C;-;A||R;ALU;-;SINE/AluSg;intronic;NDUFB1;-;-;intronic;NDUFB1;-;-;intronic;NDUFB1;-;-;-;1;1;1	Name=AluSg	8
chr14:93442910	A:G	UNC79	UNC79	intronic	protein_coding	NA	A;G;+;A;ALU;-;SINE/AluSz6;intronic;UNC79;-;-;intronic;UNC79;-;-;intronic;UNC79;-;-;-;9;2;4	Name=AluSz6	17
chr14:100296573	A:G	SLC25A29	SLC25A29	intronic	protein_coding	NA	T;C;-;A||R;REP;-;LINE/L1ME3A;intronic;SLC25A29;-;-;intronic;SLC25A29;-;-;intronic;SLC25A29;-;-;-;1435;30;53	Name=L1ME3A	37
chr14:102054019	A:G	DYNC1H1	DYNC1H1	UTR3	protein_coding	NA	A;G;+;A||R;ALU;-;SINE/AluJb;ncRNA_intronic;RP11-1017G21.4;-;-;intergenic;DYNC1H1||HSP90AA1;-;-;intergenic;DYNC1H1||HSP90AA1;-;-;-;193;25;44	Name=AluJb	11
chr14:103682856	A:G	KLC1	KLC1	intronic	protein_coding	NA	A;G;+;A||R;ALU;-;SINE/AluSq;ncRNA_splicing;RP11-894P9.1;-;-;intronic;KLC1;-;-;ncRNA_splicing;AX746968;-;-;-;461;26;49	Name=AluSq	27
chr14:22833099	A:G	MRPL52	MRPL52	intronic	protein_coding	NA	A;G;+;A||R;ALU;-;SINE/AluSc;intronic;MRPL52;-;-;intronic;MRPL52;-;-;intronic;MRPL52;-;-;-;905;30;55	Name=AluSc	7
chr14:52775770	A:G	GNPNAT1	GNPNAT1	UTR3	protein_coding	NA	T;C;-;A||R||D;ALU;-;SINE/AluJo;ncRNA_exonic;RP11-589M4.1;-;-;UTR3;GNPNAT1;-;-;UTR3;GNPNAT1;-;-;-;2293;30;54	Name=AluJo	42
chr14:52776680	A:G	GNPNAT1	GNPNAT1	UTR3	protein_coding	NA	T;C;-;A||R;ALU;-;SINE/AluSx3;ncRNA_intronic;RP11-589M4.1;-;-;UTR3;GNPNAT1;-;-;UTR3;GNPNAT1;-;-;-;1745;30;53	Name=AluSx3	37
chr14:55367577	A:G	ATG14	ATG14	UTR3	protein_coding	NA	T;C;-;A||R;ALU;-;SINE/AluSx1;UTR3;ATG14;-;-;UTR3;ATG14;-;-;UTR3;ATG14;-;-;-;1689;30;55	Name=AluSx1	36
chr14:67565323	A:G	PLEKHH1	PLEKHH1	intronic	protein_coding	OLIG	A;G;+;A||R;ALU;-;SINE/AluJr;intronic;PLEKHH1;-;-;intronic;PLEKHH1;-;-;intronic;PLEKHH1;-;-;-;428;23;38	Name=AluJr	35
chr14:67565383	A:G	PLEKHH1	PLEKHH1	intronic	protein_coding	NA	A;G;+;A||R;ALU;-;SINE/AluJr;intronic;PLEKHH1;-;-;intronic;PLEKHH1;-;-;intronic;PLEKHH1;-;-;-;476;22;37	Name=AluJr	36
chr14:74058084	A:G	ALDH6A1	ALDH6A1	UTR3	protein_coding	NA	T;C;-;A||R||D;ALU;-;SINE/AluSc8;ncRNA_intronic;AC005484.5;-;-;UTR3;ALDH6A1;-;-;intronic;CCDC176;-;-;-;1757;30;55	Name=AluSc8	43
chr14:74918159	A:G	RPS6KL1	RPS6KL1	intronic	protein_coding	NA	T;C;-;A||R;REP;-;SINE/FLAM_C;intronic;RPS6KL1;-;-;intronic;RPS6KL1;-;-;intronic;RPS6KL1;-;-;-;16;3;8	Name=FLAM_C	3
chr14:92118433	A:G	NDUFB1	NDUFB1	intronic	protein_coding	NA	T;C;-;A||R||D;REP;-;SINE/FAM;intronic;NDUFB1;-;-;intronic;NDUFB1;-;-;intronic;NDUFB1;-;-;-;1635;30;53	Name=FAM	22
chr14:92118465	A:G	NDUFB1	NDUFB1	intronic	protein_coding	NA	T;C;-;A||R||D;REP;-;SINE/FAM;intronic;NDUFB1;-;-;intronic;NDUFB1;-;-;intronic;NDUFB1;-;-;-;1468;30;54	Name=FAM	19
chr14:92119804	A:G	NDUFB1	NDUFB1	intronic	protein_coding	NA	T;C;-;A||R;ALU;-;SINE/AluJr;intronic;NDUFB1;-;-;intronic;NDUFB1;-;-;intronic;NDUFB1;-;-;-;1271;30;54	Name=AluJr	24
chr14:21257770	A:G	HNRNPC	HNRNPC	intronic	protein_coding	NA	T;C;-;A||R;ALU;-;SINE/AluJr4;intronic;HNRNPC;-;-;intronic;HNRNPC;-;-;intronic;HNRNPC;-;-;-;30;11;13	Name=AluJr4	23
chr14:23031988	A:G	PSMB5	PSMB5	intronic	protein_coding	NA	T;C;-;A||R||D;ALU;-;SINE/AluSx;intronic;PSMB5;-;-;intronic;PSMB5;-;-;intronic;PSMB5;-;-;-;475;29;45	Name=AluSx	6
chr14:35277046	A:G	PRORP	PRORP	UTR3	protein_coding	NA	A;G;+;A||R||D;ALU;-;SINE/AluSx;intronic;KIAA0391;-;-;intergenic;KIAA0391||PSMA6;-;-;intergenic;KIAA0391||PSMA6;-;-;-;961;30;53	Name=AluSx	7
chr14:35277048	A:G	PRORP	PRORP	UTR3	protein_coding	NA	A;G;+;A||R;ALU;-;SINE/AluSx;intronic;KIAA0391;-;-;intergenic;KIAA0391||PSMA6;-;-;intergenic;KIAA0391||PSMA6;-;-;-;549;29;51	Name=AluSx	4
chr14:45132594	A:G	FKBP3	FKBP3	intronic	protein_coding	NA	T;C;-;A||R||D;ALU;-;SINE/AluSx3;intronic;FKBP3;-;-;intronic;FKBP3;-;-;intronic;FKBP3;-;-;-;575;30;53	Name=AluSc8	29
chr14:47417501	A:G	MDGA2	MDGA2	intronic	protein_coding	NEU-GABA-GLU	T;C;-;A||R;REP;-;LTR/MLT1A0-int;intronic;MDGA2;-;-;intronic;MDGA2;-;-;intronic;MDGA2;-;-;-;2;1;1	Name=MLT1A0-int	16
chr14:47417544	A:G	MDGA2	MDGA2	intronic	protein_coding	NA	T;C;-;A||R;REP;-;LTR/MLT1A0-int;intronic;MDGA2;-;-;intronic;MDGA2;-;-;intronic;MDGA2;-;-;-;1;1;1	Name=MLT1A0-int	15
chr14:50326109	A:G	DMAC2L	DMAC2L	UTR3	protein_coding	NA	A;G;+;A||R||D;ALU;-;SINE/AluSx;UTR3;ATP5S;-;-;UTR3;ATP5S;-;-;UTR3;ATP5S;-;-;-;1049;30;55	Name=AluSx	38
chr14:50334296	T:C	CDKL1	CDKL1	intronic	protein_coding	NA	A;G;+;A||R;ALU;-;SINE/AluSx;intronic;ATP5S||CDKL1;-;-;intronic;CDKL1;-;-;intronic;ATP5S||CDKL1;-;-;-;1122;30;54	Name=AluSx	34
chr14:60099990	A:G	PCNX4	PCNX4	intronic	protein_coding	NA	A;G;+;A||R||D;ALU;-;SINE/AluSz;intronic;PCNXL4;-;-;intronic;PCNXL4;-;-;intronic;PCNXL4;-;-;-;51;14;18	Name=AluSz	11
chr14:67566481	A:G	PLEKHH1	PLEKHH1	intronic	protein_coding	OLIG	A;G;+;A||R;ALU;-;SINE/AluJb;intronic;PLEKHH1;-;-;intronic;PLEKHH1;-;-;intronic;PLEKHH1;-;-;-;396;21;37	Name=AluJb	30
chr14:67566483	A:G	PLEKHH1	PLEKHH1	intronic	protein_coding	NA	A;G;+;A||R;ALU;-;SINE/AluJb;intronic;PLEKHH1;-;-;intronic;PLEKHH1;-;-;intronic;PLEKHH1;-;-;-;439;21;36	Name=AluJb	33
chr14:70371551	A:G	SYNJ2BP	SYNJ2BP	UTR3	protein_coding	NA	T;C;-;A||R;ALU;-;SINE/AluSg;ncRNA_intronic;SYNJ2BP-COX16;-;-;UTR3;SYNJ2BP;-;-;UTR3;SYNJ2BP;-;-;-;1816;30;55	Name=AluSg	42
chr14:74300011	A:G	ABCD4	ABCD4	intronic	protein_coding	NA	T;C;-;A||R;ALU;-;SINE/AluSq;intronic;ABCD4;-;-;intronic;ABCD4;-;-;intronic;ABCD4;-;-;-;60;17;23	Name=AluSq	2
chr14:76766662	A:G	VASH1	VASH1	intronic	protein_coding	NA	A;G;+;A||R;ALU;-;SINE/AluJo;intronic;VASH1;-;-;intronic;VASH1;-;-;intronic;VASH1;-;-;-;314;23;42	Name=AluJo	9
chr14:76805886	A:G	ANGEL1	ANGEL1	intronic	protein_coding	NA	T;C;-;A||R;REP;-;SINE/MIR;intronic;ANGEL1;-;-;intronic;ANGEL1;-;-;intronic;ANGEL1;-;-;-;779;30;53	Name=MIR	20
chr14:102052020	A:G	DYNC1H1	DYNC1H1	UTR3	protein_coding	NA	A;G;+;A||R;ALU;-;SINE/AluJr;ncRNA_intronic;RP11-1017G21.4;-;-;intergenic;DYNC1H1||HSP90AA1;-;-;intergenic;DYNC1H1||HSP90AA1;-;-;-;195;23;38	Name=AluJr	11
chr14:103484416	A:G	MARK3	MARK3	intronic	protein_coding	NEU-GABA-GLU	A;G;+;A;ALU;-;SINE/AluSz;intronic;MARK3;-;-;intronic;MARK3;-;-;intronic;MARK3;-;-;-;150;26;36	Name=AluSz	20
chr14:103484677	A:G	MARK3	MARK3	intronic	protein_coding	NA	A;G;+;A||R;ALU;-;SINE/AluSc;intronic;MARK3;-;-;intronic;MARK3;-;-;intronic;MARK3;-;-;-;371;29;50	Name=AluSc	22
chr14:103484678	A:G	MARK3	MARK3	intronic	protein_coding	NA	A;G;+;A||R;ALU;-;SINE/AluSc;intronic;MARK3;-;-;intronic;MARK3;-;-;intronic;MARK3;-;-;-;367;29;46	Name=AluSc	23
chr14:103487771	A:G	MARK3	MARK3	intronic	protein_coding	NA	A;G;+;R;ALU;-;SINE/AluY;intronic;MARK3;-;-;intronic;MARK3;-;-;intronic;MARK3;-;-;-;750;29;51	Name=AluY	25
chr14:103496811	A:G	MARK3	MARK3	intronic	protein_coding	NA	A;G;+;A||R||D;ALU;-;SINE/AluJr4;intronic;MARK3;-;-;intronic;MARK3;-;-;intronic;MARK3;-;-;-;435;29;49	Name=AluJr4	20
chr14:103682416	A:G	KLC1	KLC1	intronic	protein_coding	NA	A;G;+;A||R;ALU;-;SINE/AluSx1;ncRNA_exonic;RP11-894P9.1;-;-;intronic;KLC1;-;-;ncRNA_exonic;AX746968;-;-;-;948;30;54	Name=AluSx1	33
chr14:103682527	A:G	KLC1	KLC1	intronic	protein_coding	NA	A;G;+;A||R;ALU;-;SINE/AluSx1;ncRNA_exonic;RP11-894P9.1;-;-;intronic;KLC1;-;-;ncRNA_exonic;AX746968;-;-;-;2;2;2	Name=AluSx1	21
chr14:105375225	A:G	PACS2	PACS2	intronic	protein_coding	MGAS	A;G;+;R;ALU;-;SINE/AluY;intronic;PACS2;-;-;intronic;PACS2;-;-;intronic;PACS2;-;-;-;143;22;36	Name=AluY	16
chr14:105375277	A:G	PACS2	PACS2	intronic	protein_coding	NA	A;G;+;A||R;ALU;-;SINE/AluY;intronic;PACS2;-;-;intronic;PACS2;-;-;intronic;PACS2;-;-;-;154;22;33	Name=AluY	14
chr14:20366302	A:G	TEP1	TEP1	UTR3	protein_coding	NA	T;C;-;A||R||D;NONREP;-;-/-;UTR3;TEP1;-;-;UTR3;TEP1;-;-;UTR3;TEP1;-;-;-;2339;30;55	.	32
chr14:20451341	A:G	OSGEP	OSGEP	intronic	protein_coding	NA	T;C;-;A||R;ALU;-;SINE/AluSq2;ncRNA_exonic;RP11-203M5.7;-;-;intronic;OSGEP;-;-;intronic;OSGEP;-;-;-;652;29;53	Name=AluSq2	19
chr14:21257723	A:G	HNRNPC	HNRNPC	intronic	protein_coding	NA	T;C;-;A||R||D;ALU;-;SINE/AluJr4;intronic;HNRNPC;-;-;intronic;HNRNPC;-;-;intronic;HNRNPC;-;-;-;25;8;11	Name=AluJr4	23
chr14:21460419	A:G	RAB2B	RAB2B	UTR3	protein_coding	NA	T;C;-;A||R||D;ALU;-;SINE/AluSc;UTR3;RAB2B;-;-;UTR3;RAB2B;-;-;UTR3;RAB2B;-;-;-;1858;30;54	Name=AluSc	41
chr14:22834727	A:G	MRPL52	MRPL52	UTR3	protein_coding	NA	A;G;+;A||R;ALU;-;SINE/AluSx3;UTR3;MRPL52;-;-;UTR3;MRPL52;-;-;UTR3;MRPL52;-;-;-;985;30;53	Name=AluSg	26
chr14:23296622	A:G	PPP1R3E	PPP1R3E	UTR3	protein_coding	NA	T;C;-;A||R;ALU;-;SINE/AluJr4;UTR3;PPP1R3E;-;-;UTR3;PPP1R3E;-;-;UTR3;PPP1R3E;-;-;-;1036;30;53	Name=AluJr4	36
chr14:23312340	A:G	BCL2L2-PABPN1	BCL2L2-PABPN1	intronic	protein_coding	NA	A;G;+;A||R;ALU;-;SINE/AluSz;intronic;BCL2L2-PABPN1;-;-;intronic;BCL2L2-PABPN1;-;-;intronic;BCL2L2-PABPN1;-;-;-;403;28;48	Name=AluSz	21
chr14:23312350	A:G	BCL2L2-PABPN1	BCL2L2-PABPN1	intronic	protein_coding	NA	A;G;+;A||R;ALU;-;SINE/AluSz;intronic;BCL2L2-PABPN1;-;-;intronic;BCL2L2-PABPN1;-;-;intronic;BCL2L2-PABPN1;-;-;-;384;28;50	Name=AluSz	19
chr14:31093537	A:G	AP4S1	AP4S1	UTR3	protein_coding	NA	A;G;+;A||R;ALU;-;SINE/AluSx;UTR3;AP4S1;-;-;UTR3;AP4S1;-;-;UTR3;AP4S1;-;-;-;428;29;50	Name=AluSx	28
chr14:31094145	A:G	AP4S1	AP4S1	UTR3	protein_coding	NA	A;G;+;A||R;ALU;-;SINE/AluSz;downstream;AP4S1;-;-;UTR3;AP4S1;-;-;UTR3;AP4S1;-;-;-;745;30;53	Name=AluSz	34
chr14:32777836	A:G	AKAP6	AKAP6	intronic	protein_coding	NA	A;G;+;A;ALU;-;SINE/AluJo;intronic;AKAP6;-;-;intronic;AKAP6;-;-;intronic;AKAP6;-;-;-;16;5;8	Name=AluJo	15
chr14:32777843	A:G	AKAP6	AKAP6	intronic	protein_coding	NA	A;G;+;A||R;ALU;-;SINE/AluJo;intronic;AKAP6;-;-;intronic;AKAP6;-;-;intronic;AKAP6;-;-;-;9;3;5	Name=AluJo	16
chr14:35027227	A:G	SRP54	SRP54	intronic	protein_coding	NA	A;G;+;A||R||D;ALU;-;SINE/AluSz;intronic;SRP54;-;-;intronic;SRP54;-;-;intronic;SRP54;-;-;-;1770;30;53	Name=AluSz	16
chr14:35277069	A:G	PRORP	PRORP	UTR3	protein_coding	NA	A;G;+;A||R||D;ALU;-;SINE/AluSx;intronic;KIAA0391;-;-;intergenic;KIAA0391||PSMA6;-;-;intergenic;KIAA0391||PSMA6;-;-;-;747;29;52	Name=AluSx	8
chr14:35277247	A:G	PRORP	PRORP	UTR3	protein_coding	NA	A;G;+;A||R;ALU;-;SINE/AluSx;intronic;KIAA0391;-;-;intergenic;KIAA0391||PSMA6;-;-;intergenic;KIAA0391||PSMA6;-;-;-;606;29;51	Name=AluSx	18
chr14:35277278	A:G	PRORP	PRORP	UTR3	protein_coding	NA	A;G;+;A||R||D;ALU;-;SINE/AluSx;intronic;KIAA0391;-;-;intergenic;KIAA0391||PSMA6;-;-;intergenic;KIAA0391||PSMA6;-;-;-;1335;30;54	Name=AluSx	23
chr14:35277288	A:G	PRORP	PRORP	UTR3	protein_coding	NA	A;G;+;A||R||D;ALU;-;SINE/AluSx;intronic;KIAA0391;-;-;intergenic;KIAA0391||PSMA6;-;-;intergenic;KIAA0391||PSMA6;-;-;-;1381;30;54	Name=AluSx	30
chr14:35717964	A:G	RALGAPA1	RALGAPA1	intronic	protein_coding	NA	T;C;-;A||R||D;REP;-;LINE/L2a;intronic;RALGAPA1;-;-;ncRNA_intronic;RALGAPA1P;-;-;intronic;RALGAPA1;-;-;-;321;29;41	Name=L2a	16
chr14:39150816	A:G	TRAPPC6B	TRAPPC6B	intronic	protein_coding	NA	T;C;-;A||R;ALU;-;SINE/AluSx1;intronic;TRAPPC6B;-;-;intronic;TRAPPC6B;-;-;intronic;TRAPPC6B;-;-;-;816;30;53	Name=AluSx4	26
chr14:45101566	A:G	PRPF39	PRPF39	intronic	protein_coding	NA	A;G;+;A||R;ALU;-;SINE/AluSz6;intronic;PRPF39;-;-;intronic;PRPF39;-;-;intronic;PRPF39;-;-;-;137;16;30	Name=AluSz6	11
chr14:45132669	A:G	FKBP3	FKBP3	intronic	protein_coding	NA	T;C;-;A||R;ALU;-;SINE/AluSx3;intronic;FKBP3;-;-;intronic;FKBP3;-;-;intronic;FKBP3;-;-;-;411;28;50	Name=AluSc8	22
chr14:50246356	A:G	L2HGDH	L2HGDH	UTR3	protein_coding	NA	T;C;-;A||R;ALU;-;SINE/AluJb;UTR3;L2HGDH;-;-;UTR3;L2HGDH;-;-;UTR3;L2HGDH;-;-;-;312;27;50	Name=AluJb	20
chr14:50246382	A:G	L2HGDH	L2HGDH	UTR3	protein_coding	NA	T;C;-;A||R||D;ALU;-;SINE/AluJb;UTR3;L2HGDH;-;-;UTR3;L2HGDH;-;-;UTR3;L2HGDH;-;-;-;385;26;47	Name=AluJb	22
chr14:50325980	A:G	DMAC2L	DMAC2L	UTR3	protein_coding	NA	A;G;+;A||R;ALU;-;SINE/AluSx;UTR3;ATP5S;-;-;UTR3;ATP5S;-;-;UTR3;ATP5S;-;-;-;780;30;54	Name=AluSx	34
chr14:50326035	A:G	DMAC2L	DMAC2L	UTR3	protein_coding	NA	A;G;+;A||R;ALU;-;SINE/AluSx;UTR3;ATP5S;-;-;UTR3;ATP5S;-;-;UTR3;ATP5S;-;-;-;299;28;51	Name=AluSx	22
chr14:50328807	A:G	CDKL1	CDKL1	UTR3	protein_coding	NA	T;C;-;A||R;ALU;-;SINE/AluJb;intronic;ATP5S;-;-;downstream;CDKL1;-;-;intronic;ATP5S;-;-;-;559;29;51	Name=AluJb	24
chr14:50482597	A:G	MAP4K5	MAP4K5	intronic	protein_coding	OLIG	T;C;-;A||R;ALU;-;SINE/AluSc;intronic;MAP4K5;-;-;intronic;MAP4K5;-;-;intronic;MAP4K5;-;-;-;19;8;9	Name=AluSc	20
chr14:50483963	A:G	MAP4K5	MAP4K5	intronic	protein_coding	NA	T;C;-;A||R;ALU;-;SINE/AluSx1;intronic;MAP4K5;-;-;intronic;MAP4K5;-;-;intronic;MAP4K5;-;-;-;292;26;47	Name=AluSx1	22
chr14:50483998	A:G	MAP4K5	MAP4K5	intronic	protein_coding	OLIG	T;C;-;A||R;ALU;-;SINE/AluSx1;intronic;MAP4K5;-;-;intronic;MAP4K5;-;-;intronic;MAP4K5;-;-;-;188;20;39	Name=AluSx1	19
chr14:50484116	A:G	MAP4K5	MAP4K5	intronic	protein_coding	OLIG	T;C;-;A||R;ALU;-;SINE/AluSx1;intronic;MAP4K5;-;-;intronic;MAP4K5;-;-;intronic;MAP4K5;-;-;-;211;25;44	Name=AluSx1	19
chr14:52616514	A:G	GPR137C	GPR137C	intronic	protein_coding	NA	A;G;+;A||R;ALU;-;SINE/AluSz6;intronic;GPR137C;-;-;intronic;GPR137C;-;-;intronic;GPR137C;-;-;-;11;3;4	Name=AluSz6	12
chr14:52776770	A:G	GNPNAT1	GNPNAT1	UTR3	protein_coding	NA	T;C;-;A||R||D;ALU;-;SINE/AluSx3;ncRNA_intronic;RP11-589M4.1;-;-;UTR3;GNPNAT1;-;-;UTR3;GNPNAT1;-;-;-;2050;30;54	Name=AluSx3	41
chr14:55055783	A:G	MAPK1IP1L	MAPK1IP1L	intronic	protein_coding	NA	A;G;+;A||R;ALU;-;SINE/AluSz;intronic;MAPK1IP1L;-;-;intronic;MAPK1IP1L;-;-;intronic;MAPK1IP1L;-;-;-;190;27;38	Name=AluSz	13
chr14:55056590	A:G	MAPK1IP1L	MAPK1IP1L	intronic	protein_coding	NA	A;G;+;A||R;ALU;-;SINE/AluY;intronic;MAPK1IP1L;-;-;intronic;MAPK1IP1L;-;-;intronic;MAPK1IP1L;-;-;-;194;26;38	Name=AluY	9
chr14:55367697	A:G	ATG14	ATG14	UTR3	protein_coding	NA	T;C;-;A||R;ALU;-;SINE/AluSx1;UTR3;ATG14;-;-;UTR3;ATG14;-;-;UTR3;ATG14;-;-;-;1190;30;53	Name=AluSx1	29
chr14:57792452	A:G	SLC35F4	SLC35F4	intronic	protein_coding	NA	T;C;-;A;REP;-;LINE/L1PB1;intronic;SLC35F4;-;-;intronic;SLC35F4;-;-;intronic;SLC35F4;-;-;-;4;1;2	Name=L1PB1	2
chr14:57996871	A:G	ARMH4	ARMH4	intergenic	protein_coding	NA	T;C;-;A||R;ALU;-;SINE/AluJo;intergenic;RP11-999E24.3||C14orf37;-;-;intergenic;SLC35F4||C14orf37;-;-;intergenic;SLC35F4||C14orf37;-;-;-;181;17;31	Name=AluJo	22
chr14:58217458	A:G	ACTR10	ACTR10	intronic	protein_coding	NA	A;G;+;A||R;ALU;-;SINE/AluSz;intronic;ACTR10;-;-;intronic;ACTR10;-;-;intronic;ACTR10||C14orf37;-;-;-;126;25;40	Name=AluSz	16
chr14:58286701	A:G	PSMA3-AS1	PSMA3-AS1	ncRNA	lncRNA	NA	T;C;-;A||R;ALU;-;SINE/AluSp;ncRNA_exonic;RP11-349A22.5;-;-;ncRNA_intronic;PSMA3-AS1;-;-;ncRNA_intronic;FLJ31306;-;-;-;365;30;52	Name=AluSp	25
chr14:58289877	A:G	PSMA3-AS1	PSMA3-AS1	ncRNA	lncRNA	MGAS	T;C;-;A||R;ALU;-;SINE/AluSz;ncRNA_intronic;RP11-349A22.5;-;-;ncRNA_intronic;PSMA3-AS1;-;-;ncRNA_intronic;FLJ31306;-;-;-;40;17;21	Name=AluSz	21
chr14:64483857	A:G	ZBTB25	ZBTB25	UTR3	protein_coding	NA	T;C;-;A||R;ALU;-;SINE/AluSc;UTR3;ZBTB25;-;-;intronic;ZBTB25;-;-;intronic;ZBTB25;-;-;-;439;30;51	Name=AluSc	22
chr14:64483862	A:G	ZBTB25	ZBTB25	UTR3	protein_coding	NA	T;C;-;A||R;ALU;-;SINE/AluSc;UTR3;ZBTB25;-;-;intronic;ZBTB25;-;-;intronic;ZBTB25;-;-;-;427;30;48	Name=AluSc	22
chr14:64483881	A:G	ZBTB25	ZBTB25	UTR3	protein_coding	NA	T;C;-;A||R;ALU;-;SINE/AluSc;UTR3;ZBTB25;-;-;intronic;ZBTB25;-;-;intronic;ZBTB25;-;-;-;130;27;34	Name=AluSc	22
chr14:64484570	A:G	ZBTB25	ZBTB25	UTR3	protein_coding	NA	T;C;-;A||R;ALU;-;SINE/AluSq2;UTR3;ZBTB25;-;-;intronic;ZBTB25;-;-;intronic;ZBTB25;-;-;-;855;30;53	Name=AluSq2	20
chr14:64484595	A:G	ZBTB25	ZBTB25	UTR3	protein_coding	NA	T;C;-;A||R;ALU;rs562701791;SINE/AluSq2;UTR3;ZBTB25;-;-;intronic;ZBTB25;-;-;intronic;ZBTB25;-;-;-;840;29;51	Name=AluSq2	23
chr14:66518482	A:G	GPHN	GPHN	intronic	protein_coding	NA	A;G;+;A||R||D;REP;-;LINE/L1MA5A;intronic;GPHN;-;-;intronic;GPHN;-;-;intronic;GPHN;-;-;-;20;6;9	Name=L1MA5A	18
chr14:67011489	A:G	GPHN	GPHN	intronic	protein_coding	NEU	A;G;+;A||R;ALU;-;SINE/AluJr;intronic;GPHN;-;-;intronic;GPHN;-;-;intronic;GPHN;-;-;-;43;4;14	Name=AluJr	23
chr14:67564570	A:G	PLEKHH1	PLEKHH1	intronic	protein_coding	OLIG	A;G;+;A||R;ALU;-;SINE/AluSx;intronic;PLEKHH1;-;-;intronic;PLEKHH1;-;-;intronic;PLEKHH1;-;-;-;190;12;24	Name=AluSx	27
chr14:67564638	A:G	PLEKHH1	PLEKHH1	intronic	protein_coding	NA	A;G;+;R;ALU;-;SINE/AluSx;intronic;PLEKHH1;-;-;intronic;PLEKHH1;-;-;intronic;PLEKHH1;-;-;-;255;17;30	Name=AluSx	25
chr14:67564919	A:G	PLEKHH1	PLEKHH1	intronic	protein_coding	NA	A;G;+;A||R;ALU;-;SINE/AluJb;intronic;PLEKHH1;-;-;intronic;PLEKHH1;-;-;intronic;PLEKHH1;-;-;-;314;19;33	Name=AluJb	27
chr14:67566490	A:G	PLEKHH1	PLEKHH1	intronic	protein_coding	NA	A;G;+;A||R;ALU;-;SINE/AluJb;intronic;PLEKHH1;-;-;intronic;PLEKHH1;-;-;intronic;PLEKHH1;-;-;-;407;20;36	Name=AluJb	35
chr14:70371652	A:G	SYNJ2BP	SYNJ2BP	UTR3	protein_coding	NA	T;C;-;A||R;ALU;-;SINE/AluSg;ncRNA_intronic;SYNJ2BP-COX16;-;-;UTR3;SYNJ2BP;-;-;UTR3;SYNJ2BP;-;-;-;1080;30;55	Name=AluSg	29
chr14:70578906	A:G	MED6	MED6	intergenic	protein_coding	NA	T;C;-;A||R;REP;-;LINE/L1PA17;intergenic;RP11-486O13.4||MED6;-;-;intergenic;ADAM20||MED6;-;-;intergenic;ADAM20||MED6;-;-;-;8;2;4	Name=L1PA17	21
chr14:70578958	A:G	MED6	MED6	intergenic	protein_coding	NA	T;C;-;A;REP;-;LINE/L1PA17;intergenic;RP11-486O13.4||MED6;-;-;intergenic;ADAM20||MED6;-;-;intergenic;ADAM20||MED6;-;-;-;7;2;3	Name=L1PA17	18
chr14:70578969	A:G	MED6	MED6	intergenic	protein_coding	NA	T;C;-;A;REP;-;LINE/L1PA17;intergenic;RP11-486O13.4||MED6;-;-;intergenic;ADAM20||MED6;-;-;intergenic;ADAM20||MED6;-;-;-;5;2;3	Name=L1PA17	17
chr14:70974395	A:G	PCNX1	PCNX1	intronic	protein_coding	NA	A;G;+;A||R;ALU;-;SINE/AluSx3;intronic;PCNX;-;-;intronic;PCNX;-;-;intronic;PCNX;-;-;-;49;13;15	Name=AluSx3	14
chr14:73146069	A:G	PSEN1	PSEN1	intronic	protein_coding	NA	A;G;+;A||R||D;ALU;-;SINE/AluSz;intronic;PSEN1;-;-;intronic;PSEN1;-;-;intronic;PSEN1;-;-;-;118;16;27	Name=AluSz	20
chr14:74290777	A:G	ABCD4	ABCD4	intronic	protein_coding	NA	T;C;-;A;ALU;-;SINE/AluSx1;ncRNA_intronic;AC005519.4;-;-;intronic;ABCD4;-;-;intronic;ABCD4;-;-;-;601;29;52	Name=AluSx1	7
chr14:74496939	A:G	ISCA2	ISCA2	UTR3	protein_coding	NA	A;G;+;A||R;ALU;-;SINE/AluSx;UTR3;ISCA2;-;-;intergenic;ISCA2||LTBP2;-;-;intergenic;ISCA2||LTBP2;-;-;-;41;8;16	Name=AluSx1	14
chr14:76764851	A:G	VASH1	VASH1	intronic	protein_coding	NA	A;G;+;A||R;ALU;-;SINE/AluSx1;intronic;VASH1;-;-;intronic;VASH1;-;-;intronic;VASH1;-;-;-;232;21;37	Name=AluSx1	9
chr14:81265555	A:G	STON2	STON2	UTR3	protein_coding	NA	T;C;-;A;ALU;-;SINE/AluSq2;intronic;STON2;-;-;UTR3;STON2;-;-;UTR3;STON2;-;-;-;128;15;28	Name=AluSq2	24
chr14:88574391	A:G	ZC3H14	ZC3H14	intronic	protein_coding	NA	A;G;+;A||R;ALU;-;SINE/AluSx4;intronic;ZC3H14;-;-;intronic;ZC3H14;-;-;intronic;ZC3H14;-;-;-;946;30;52	Name=AluSx4	11
chr14:88617695	A:G	ZC3H14	ZC3H14	UTR3	protein_coding	NA	A;G;+;A||R;REP;-;SINE/FLAM_C;intronic;EML5;-;-;intronic;EML5;-;-;intronic;EML5;-;-;-;114;16;23	Name=FLAM_C	21
chr14:88619128	A:G	ZC3H14	ZC3H14	UTR3	protein_coding	NA	A;G;+;A||R;ALU;-;SINE/AluSp;intronic;EML5;-;-;intronic;EML5;-;-;UTR5;EML5;-;-;-;141;20;33	Name=AluSp	25
chr14:91506769	A:G	PPP4R3A	PPP4R3A	intronic	protein_coding	NA	T;C;-;A||R;ALU;-;SINE/AluJb;intronic;SMEK1;-;-;intronic;PPP4R3A;-;-;intronic;SMEK1;-;-;-;14;5;6	Name=AluJb	13
chr14:92060870	A:G	ATXN3	ATXN3	UTR3	protein_coding	NA	T;C;-;A||R||D;ALU;-;SINE/AluSg4;UTR3;ATXN3;-;-;UTR3;ATXN3;-;-;UTR3;ATXN3;-;-;-;1005;30;53	Name=AluSg4	26
chr14:92118340	A:G	NDUFB1	NDUFB1	intronic	protein_coding	NEU-GABA-GLU	T;C;-;A||R||D;REP;-;SINE/FAM;intronic;NDUFB1;-;-;intronic;NDUFB1;-;-;intronic;NDUFB1;-;-;-;1671;30;53	Name=FAM	27
chr14:92118892	A:G	NDUFB1	NDUFB1	intronic	protein_coding	NA	T;C;-;A||R;ALU;-;SINE/AluSg;UTR5;NDUFB1;-;-;intronic;NDUFB1;-;-;intronic;NDUFB1;-;-;-;977;30;54	Name=AluSg	24
chr14:92120728	A:G	NDUFB1	NDUFB1	intronic	protein_coding	NA	T;C;-;A||R;ALU;-;SINE/AluSg;intronic;NDUFB1;-;-;intronic;NDUFB1;-;-;intronic;NDUFB1;-;-;-;372;29;47	Name=AluSg	7
chr14:92163016	A:G	CPSF2	CPSF2	UTR3	protein_coding	NA	A;G;+;A||R;ALU;-;SINE/AluSz;UTR3;CPSF2;-;-;UTR3;CPSF2;-;-;UTR3;CPSF2;-;-;-;475;28;52	Name=AluSz	17
chr14:93433994	A:G	UNC79	UNC79	intronic	protein_coding	NA	A;G;+;A;ALU;-;SINE/AluSp;intronic;UNC79;-;-;intronic;UNC79;-;-;intronic;UNC79;-;-;-;6;1;4	Name=AluSp	18
chr14:93443697	A:G	UNC79	UNC79	intronic	protein_coding	NA	A;G;+;A||R;ALU;-;SINE/AluSx3;intronic;UNC79;-;-;intronic;UNC79;-;-;intronic;UNC79;-;-;-;5;1;3	Name=AluSx3	16
chr14:93459109	A:G	UNC79	UNC79	intronic	protein_coding	NEU	A;G;+;A||R;ALU;-;SINE/AluSg;intronic;UNC79;-;-;intronic;UNC79;-;-;intronic;UNC79;-;-;-;11;1;3	Name=AluSg	19
chr14:93459126	A:G	UNC79	UNC79	intronic	protein_coding	NEU	A;G;+;A||R;ALU;-;SINE/AluSg;intronic;UNC79;-;-;intronic;UNC79;-;-;intronic;UNC79;-;-;-;8;1;2	Name=AluSg	14
chr14:93460771	A:G	UNC79	UNC79	intronic	protein_coding	NEU-GABA-GLU	A;G;+;A||R;ALU;-;SINE/AluJo;intronic;UNC79;-;-;intronic;UNC79;-;-;intronic;UNC79;-;-;-;28;2;8	Name=AluJo	19
chr14:93462163	A:G	UNC79	UNC79	intronic	protein_coding	NA	A;G;+;A||R;ALU;-;SINE/AluSx1;intronic;UNC79;-;-;intronic;UNC79;-;-;intronic;UNC79;-;-;-;38;2;14	Name=AluSx1	17
chr14:93462186	A:G	UNC79	UNC79	intronic	protein_coding	NA	A;G;+;A||R;ALU;-;SINE/AluSx1;intronic;UNC79;-;-;intronic;UNC79;-;-;intronic;UNC79;-;-;-;40;3;13	Name=AluSx1	18
chr14:94053273	A:G	DDX24	DDX24	intronic	protein_coding	NEU	T;C;-;A||R;ALU;-;SINE/AluJo;intronic;DDX24;-;-;intronic;DDX24;-;-;intronic;DDX24;-;-;-;1118;30;52	Name=AluJo	22
chr14:100300450	A:G	SLC25A29	SLC25A29	intronic	protein_coding	NA	T;C;-;R||D;ALU;-;SINE/AluJo;intronic;SLC25A29;-;-;intronic;SLC25A29;-;-;intronic;SLC25A29;-;-;-;936;30;53	Name=AluJo	10
chr14:100302458	A:G	SLC25A29	SLC25A29	intronic	protein_coding	NA	T;C;-;A;ALU;-;SINE/AluSc;intronic;SLC25A29;-;-;intronic;SLC25A29;-;-;intronic;SLC25A29;-;-;-;185;21;32	Name=AluSc	6
chr14:100302535	A:G	SLC25A29	SLC25A29	intronic	protein_coding	OLIG	T;C;-;A||R||D;ALU;-;SINE/AluSc;intronic;SLC25A29;-;-;intronic;SLC25A29;-;-;intronic;SLC25A29;-;-;-;1;1;1	Name=AluSc	5
chr14:101862030	A:G	PPP2R5C	PPP2R5C	intronic	protein_coding	NA	A;G;+;A||R;ALU;-;SINE/AluJo;intronic;PPP2R5C;-;-;intronic;PPP2R5C;-;-;intronic;PPP2R5C;-;-;-;15;6;7	Name=AluJo	14
chr14:101862086	A:G	PPP2R5C	PPP2R5C	intronic	protein_coding	NA	A;G;+;A||R;ALU;-;SINE/AluJo;intronic;PPP2R5C;-;-;intronic;PPP2R5C;-;-;intronic;PPP2R5C;-;-;-;10;6;6	Name=AluJo	15
chr14:102037222	A:G	DYNC1H1	DYNC1H1	intronic	protein_coding	NA	A;G;+;A||R;ALU;-;SINE/AluSg;ncRNA_intronic;RP11-1017G21.4;-;-;intronic;DYNC1H1;-;-;intronic;DYNC1H1;-;-;-;230;27;37	Name=AluSg	16
chr14:103484281	A:G	MARK3	MARK3	intronic	protein_coding	NA	A;G;+;A||R;ALU;-;SINE/AluSz;intronic;MARK3;-;-;intronic;MARK3;-;-;intronic;MARK3;-;-;-;320;29;44	Name=AluSz	24
chr14:103484351	A:G	MARK3	MARK3	intronic	protein_coding	NA	A;G;+;A||R;ALU;-;SINE/AluSz;intronic;MARK3;-;-;intronic;MARK3;-;-;intronic;MARK3;-;-;-;192;27;37	Name=AluSz	18
chr14:103485374	A:G	MARK3	MARK3	intronic	protein_coding	NA	A;G;+;A||R;ALU;-;SINE/AluJr;intronic;MARK3;-;-;intronic;MARK3;-;-;intronic;MARK3;-;-;-;231;28;47	Name=AluJr	26
chr14:103485456	A:G	MARK3	MARK3	intronic	protein_coding	NA	A;G;+;A||R||D;ALU;-;SINE/AluJr;intronic;MARK3;-;-;intronic;MARK3;-;-;intronic;MARK3;-;-;-;345;29;47	Name=AluJr	22
chr14:103485758	A:G	MARK3	MARK3	intronic	protein_coding	NA	A;G;+;A||R||D;ALU;-;SINE/AluJr;intronic;MARK3;-;-;intronic;MARK3;-;-;intronic;MARK3;-;-;-;511;27;48	Name=AluJr	27
chr14:103486045	A:G	MARK3	MARK3	intronic	protein_coding	NA	A;G;+;R;ALU;-;SINE/AluJb;intronic;MARK3;-;-;intronic;MARK3;-;-;intronic;MARK3;-;-;-;298;24;42	Name=AluJb	17
chr14:103486324	A:G	MARK3	MARK3	intronic	protein_coding	NA	A;G;+;A||R;ALU;-;SINE/AluSx;intronic;MARK3;-;-;intronic;MARK3;-;-;intronic;MARK3;-;-;-;334;28;43	Name=AluSx	20
chr14:103488664	A:G	MARK3	MARK3	intronic	protein_coding	NA	A;G;+;A||R;ALU;-;SINE/AluJb;intronic;MARK3;-;-;intronic;MARK3;-;-;intronic;MARK3;-;-;-;637;30;52	Name=AluJb	22
chr14:103488781	A:G	MARK3	MARK3	intronic	protein_coding	NA	A;G;+;A||R;ALU;-;SINE/AluJb;intronic;MARK3;-;-;intronic;MARK3;-;-;intronic;MARK3;-;-;-;1053;30;53	Name=AluJb	25
chr14:103490116	A:G	MARK3	MARK3	intronic	protein_coding	NA	A;G;+;A||R;ALU;-;SINE/AluJb;intronic;MARK3;-;-;intronic;MARK3;-;-;intronic;MARK3;-;-;-;724;27;49	Name=AluJb	23
chr14:103490240	A:G	MARK3	MARK3	intronic	protein_coding	NA	A;G;+;A||R;ALU;-;SINE/AluJb;intronic;MARK3;-;-;intronic;MARK3;-;-;intronic;MARK3;-;-;-;1329;30;53	Name=AluJb	38
chr14:103681598	A:G	KLC1	KLC1	intronic	protein_coding	NA	A;G;+;A||R;ALU;-;SINE/AluSg;intronic;KLC1||RP11-73M18.2;-;-;intronic;KLC1;-;-;intronic;KLC1;-;-;-;650;30;52	Name=AluSx3	25
chr14:103681642	A:G	KLC1	KLC1	intronic	protein_coding	NA	A;G;+;A||R;ALU;-;SINE/AluSg;intronic;KLC1||RP11-73M18.2;-;-;intronic;KLC1;-;-;intronic;KLC1;-;-;-;320;27;43	Name=AluSx3	22
chr14:21218100	A:G	HNRNPC	HNRNPC	intronic	protein_coding	MGAS	T;C;-;A||R;ALU;-;SINE/AluSz;intronic;HNRNPC;-;-;intronic;HNRNPC;-;-;intronic;HNRNPC;-;-;-;43;16;17	Name=AluSz	15
chr14:21232494	A:G	HNRNPC	HNRNPC	intronic	protein_coding	NA	T;C;-;A||R;ALU;-;SINE/AluSc8;intronic;HNRNPC;-;-;intronic;HNRNPC;-;-;intronic;HNRNPC;-;-;-;31;11;14	Name=AluSc8	14
chr14:21232595	A:G	HNRNPC	HNRNPC	intronic	protein_coding	MGAS	T;C;-;A||R;ALU;-;SINE/AluSc8;intronic;HNRNPC;-;-;intronic;HNRNPC;-;-;intronic;HNRNPC;-;-;-;32;12;15	Name=AluSc8	12
chr14:21237900	A:G	HNRNPC	HNRNPC	intronic	protein_coding	NA	T;C;-;A||R;ALU;-;SINE/AluSp;intronic;HNRNPC;-;-;intronic;HNRNPC;-;-;intronic;HNRNPC;-;-;-;139;25;35	Name=AluSp	20
chr14:21237909	A:G	HNRNPC	HNRNPC	intronic	protein_coding	NA	T;C;-;A||R||D;ALU;-;SINE/AluSp;intronic;HNRNPC;-;-;intronic;HNRNPC;-;-;intronic;HNRNPC;-;-;-;128;25;31	Name=AluSp	20
chr14:21244295	A:G	HNRNPC	HNRNPC	intronic	protein_coding	NA	T;C;-;A||R;ALU;-;SINE/AluSq;intronic;HNRNPC;-;-;intronic;HNRNPC;-;-;intronic;HNRNPC;-;-;-;22;7;9	Name=AluSq	17
chr14:21246047	A:G	HNRNPC	HNRNPC	intronic	protein_coding	NA	T;C;-;A||R||D;ALU;-;SINE/AluSx;intronic;HNRNPC;-;-;intronic;HNRNPC;-;-;intronic;HNRNPC;-;-;-;22;11;13	Name=AluSx	21
chr14:21252396	A:G	HNRNPC	HNRNPC	intronic	protein_coding	NA	T;C;-;A||R;ALU;-;SINE/AluSz;intronic;HNRNPC;-;-;intronic;HNRNPC;-;-;intronic;HNRNPC;-;-;-;28;12;14	Name=AluSz	20
chr14:21252403	A:G	HNRNPC	HNRNPC	intronic	protein_coding	NA	T;C;-;A||R;ALU;-;SINE/AluSz;intronic;HNRNPC;-;-;intronic;HNRNPC;-;-;intronic;HNRNPC;-;-;-;22;10;11	Name=AluSz	19
chr14:21252586	A:G	HNRNPC	HNRNPC	intronic	protein_coding	MGAS	T;C;-;A||R||D;ALU;-;SINE/AluSz;intronic;HNRNPC;-;-;intronic;HNRNPC;-;-;intronic;HNRNPC;-;-;-;27;9;10	Name=AluSz	17
chr14:21256740	A:G	HNRNPC	HNRNPC	intronic	protein_coding	NA	T;C;-;A||R;ALU;-;SINE/AluJb;intronic;HNRNPC;-;-;intronic;HNRNPC;-;-;intronic;HNRNPC;-;-;-;25;9;10	Name=AluJb	22
chr14:21261101	A:G	HNRNPC	HNRNPC	intronic	protein_coding	NA	T;C;-;A||R;REP;-;SINE/FAM;intronic;HNRNPC;-;-;intronic;HNRNPC;-;-;intronic;HNRNPC;-;-;-;22;11;14	Name=AluJo	15
chr14:21266371	A:G	HNRNPC	HNRNPC	intronic	protein_coding	NA	T;C;-;A||R;ALU;-;SINE/AluSx3;intronic;HNRNPC;-;-;intronic;HNRNPC;-;-;intronic;HNRNPC;-;-;-;51;17;23	Name=AluSx3	18
chr14:35025976	A:G	SRP54	SRP54	intronic	protein_coding	NA	A;G;+;A||R||D;ALU;-;SINE/AluJb;intronic;SRP54;-;-;intronic;SRP54;-;-;intronic;SRP54;-;-;-;1611;30;53	Name=AluJb	8
chr14:35027546	A:G	SRP54	SRP54	intronic	protein_coding	NA	A;G;+;A||R||D;ALU;-;SINE/AluSg4;intronic;SRP54;-;-;intronic;SRP54;-;-;intronic;SRP54;-;-;-;1948;30;54	Name=AluSg4	23
chr14:45101484	A:G	PRPF39	PRPF39	intronic	protein_coding	NA	A;G;+;A||R;ALU;-;SINE/AluSz6;intronic;PRPF39;-;-;intronic;PRPF39;-;-;intronic;PRPF39;-;-;-;151;21;35	Name=AluSz6	7
chr14:45101615	A:G	PRPF39	PRPF39	intronic	protein_coding	NA	.	Name=AluSz6	6
chr14:45131504	A:G	FKBP3	FKBP3	intronic	protein_coding	NEU-GLU	T;C;-;A||R||D;ALU;-;SINE/AluSx;intronic;FKBP3;-;-;intronic;FKBP3;-;-;intronic;FKBP3;-;-;-;1043;30;53	Name=AluSx	41
chr14:49572107	A:G	RPS29	RPS29	UTR3	protein_coding	NA	T;C;-;A||R||D;ALU;-;SINE/AluSx1;intergenic;RNA5SP384||RPS29;-;-;intergenic;LINC00648||RPS29;-;-;intronic;NEMF;-;-;-;174;25;44	Name=AluSx1	16
chr14:49832559	A:G	NEMF	NEMF	intronic	protein_coding	NA	T;C;-;A||R;ALU;-;SINE/AluSz6;intronic;NEMF;-;-;intronic;NEMF;-;-;intronic;NEMF;-;-;-;34;15;20	Name=AluSz6	23
chr14:49834189	A:G	NEMF	NEMF	intronic	protein_coding	NA	T;C;-;R;REP;-;SINE/FRAM;intronic;AL627171.1||NEMF;-;-;intronic;NEMF;-;-;intronic;NEMF;-;-;-;18;9;11	Name=FRAM	14
chr14:50246674	A:G	L2HGDH	L2HGDH	UTR3	protein_coding	NA	T;C;-;A||R;ALU;-;SINE/AluJo;UTR3;L2HGDH;-;-;UTR3;L2HGDH;-;-;UTR3;L2HGDH;-;-;-;393;28;49	Name=AluJo	22
chr14:50246860	A:G	L2HGDH	L2HGDH	UTR3	protein_coding	NA	T;C;-;A||R||D;ALU;-;SINE/AluSx;UTR3;L2HGDH;-;-;UTR3;L2HGDH;-;-;UTR3;L2HGDH;-;-;-;503;28;51	Name=AluSx	22
chr14:50246861	A:G	L2HGDH	L2HGDH	UTR3	protein_coding	NA	T;C;-;A||R||D;ALU;-;SINE/AluSx;UTR3;L2HGDH;-;-;UTR3;L2HGDH;-;-;UTR3;L2HGDH;-;-;-;474;29;52	Name=AluSx	22
chr14:55368357	A:G	ATG14	ATG14	UTR3	protein_coding	NA	T;C;-;A||R;ALU;-;SINE/AluSq2;UTR3;ATG14;-;-;UTR3;ATG14;-;-;UTR3;ATG14;-;-;-;1156;30;54	Name=AluSq2	33
chr14:55368402	A:G	ATG14	ATG14	UTR3	protein_coding	NA	T;C;-;A||R||D;ALU;-;SINE/AluSq2;UTR3;ATG14;-;-;UTR3;ATG14;-;-;UTR3;ATG14;-;-;-;1962;30;54	Name=AluSq2	41
chr14:58293280	A:G	PSMA3-AS1	PSMA3-AS1	ncRNA	lncRNA	MGAS	T;C;-;A||R;ALU;-;SINE/AluSp;ncRNA_intronic;RP11-349A22.5;-;-;ncRNA_intronic;PSMA3-AS1;-;-;ncRNA_intronic;FLJ31306;-;-;-;31;14;19	Name=AluSp	14
chr14:60895750	A:G	MNAT1	MNAT1	intronic	protein_coding	NEU-GABA-GLU	A;G;+;A||R;ALU;-;SINE/AluJr;ncRNA_intronic;RP11-193F5.1;-;-;intronic;MNAT1;-;-;intronic;MNAT1;-;-;-;13;4;5	Name=AluJr	18
chr14:64482259	A:G	ZBTB25	ZBTB25	UTR3	protein_coding	NA	T;C;-;A||R||D;ALU;-;SINE/AluSg;UTR3;ZBTB25;-;-;intronic;ZBTB25;-;-;intronic;ZBTB25;-;-;-;1463;30;54	Name=AluSx4	35
chr14:66518563	A:G	GPHN	GPHN	intronic	protein_coding	NA	A;G;+;A||R;REP;-;LINE/L1MA5A;intronic;GPHN;-;-;intronic;GPHN;-;-;intronic;GPHN;-;-;-;14;5;7	Name=L1MA5A	14
chr14:67008177	A:G	GPHN	GPHN	intronic	protein_coding	NA	A;G;+;A;ALU;-;SINE/AluSx3;intronic;GPHN;-;-;intronic;GPHN;-;-;intronic;GPHN;-;-;-;7;3;5	Name=AluSx3	18
chr14:67010425	A:G	GPHN	GPHN	intronic	protein_coding	NA	A;G;+;A;ALU;rs149371495;SINE/AluY;intronic;GPHN;-;-;intronic;GPHN;-;-;intronic;GPHN;-;-;-;21;4;12	Name=AluY	13
chr14:67011467	A:G	GPHN	GPHN	intronic	protein_coding	NA	A;G;+;A||R;ALU;-;SINE/AluJr;intronic;GPHN;-;-;intronic;GPHN;-;-;intronic;GPHN;-;-;-;50;3;12	Name=AluJr	19
chr14:70371651	A:G	SYNJ2BP	SYNJ2BP	UTR3	protein_coding	NA	T;C;-;A||R;ALU;-;SINE/AluSg;ncRNA_intronic;SYNJ2BP-COX16;-;-;UTR3;SYNJ2BP;-;-;UTR3;SYNJ2BP;-;-;-;901;30;54	Name=AluSg	26
chr14:70969852	A:G	PCNX1	PCNX1	intronic	protein_coding	NA	A;G;+;A||R;ALU;-;SINE/AluSz6;intronic;PCNX;-;-;intronic;PCNX;-;-;intronic;PCNX;-;-;-;32;13;16	Name=AluSz6	12
chr14:70974335	A:G	PCNX1	PCNX1	intronic	protein_coding	NA	A;G;+;A||R;ALU;-;SINE/AluSx3;intronic;PCNX;-;-;intronic;PCNX;-;-;intronic;PCNX;-;-;-;44;11;13	Name=AluSx3	13
chr14:76767013	A:G	VASH1	VASH1	intronic	protein_coding	NA	A;G;+;A||R||D;ALU;-;SINE/AluSz;intronic;VASH1;-;-;intronic;VASH1;-;-;intronic;VASH1;-;-;-;433;29;50	Name=AluSz	9
chr14:85544662	A:G	FLRT2	FLRT2	intronic	protein_coding	NEU-GABA-GLU	A;G;+;A||R;NONREP;-;-/-;intronic;FLRT2;-;-;intronic;FLRT2;-;-;intronic;FLRT2;-;-;-;117;16;20	.	19
chr14:92060351	A:G	ATXN3	ATXN3	UTR3	protein_coding	NA	T;C;-;A||R;ALU;-;SINE/AluSz;UTR3;ATXN3;-;-;UTR3;ATXN3;-;-;UTR3;ATXN3;-;-;-;981;30;53	Name=AluSz	22
chr14:92060865	A:G	ATXN3	ATXN3	UTR3	protein_coding	NA	T;C;-;A||R;ALU;-;SINE/AluSg4;UTR3;ATXN3;-;-;UTR3;ATXN3;-;-;UTR3;ATXN3;-;-;-;913;30;54	Name=AluSg4	22
chr14:92060966	A:G	ATXN3	ATXN3	UTR3	protein_coding	NA	T;C;-;A||R;ALU;-;SINE/AluSg4;UTR3;ATXN3;-;-;UTR3;ATXN3;-;-;UTR3;ATXN3;-;-;-;990;30;53	Name=AluSg4	23
chr14:92061005	A:G	ATXN3	ATXN3	UTR3	protein_coding	NA	T;C;-;A||R;ALU;-;SINE/AluSg4;UTR3;ATXN3;-;-;UTR3;ATXN3;-;-;UTR3;ATXN3;-;-;-;678;30;54	Name=AluSg4	27
chr14:92121136	A:G	NDUFB1	NDUFB1	intronic	protein_coding	NA	T;C;-;A||R;ALU;-;SINE/AluSq2;intronic;NDUFB1;-;-;intronic;NDUFB1;-;-;intronic;NDUFB1;-;-;-;1075;30;54	Name=AluSq2	10
chr14:92121149	A:G	NDUFB1	NDUFB1	intronic	protein_coding	NA	T;C;-;A||R;ALU;-;SINE/AluSq2;intronic;NDUFB1;-;-;intronic;NDUFB1;-;-;intronic;NDUFB1;-;-;-;1012;30;54	Name=AluSq2	10
chr14:93434128	A:G	UNC79	UNC79	intronic	protein_coding	NEU	.	Name=AluSp	14
chr14:93434203	A:G	UNC79	UNC79	intronic	protein_coding	NEU-GABA-GLU	A;G;+;A||R;ALU;-;SINE/AluSp;intronic;UNC79;-;-;intronic;UNC79;-;-;intronic;UNC79;-;-;-;7;1;3	Name=AluSp	19
chr14:93436232	A:G	UNC79	UNC79	intronic	protein_coding	NA	A;G;+;A;NONREP;-;-/-;intronic;UNC79;-;-;intronic;UNC79;-;-;intronic;UNC79;-;-;-;3;1;2	.	16
chr14:93443666	A:G	UNC79	UNC79	intronic	protein_coding	NA	A;G;+;A;ALU;-;SINE/AluSx3;intronic;UNC79;-;-;intronic;UNC79;-;-;intronic;UNC79;-;-;-;5;1;4	Name=AluSx3	11
chr14:93449515	A:G	UNC79	UNC79	intronic	protein_coding	NEU-GABA-GLU	A;G;+;A||R;ALU;-;SINE/AluJr;intronic;UNC79;-;-;intronic;UNC79;-;-;intronic;UNC79;-;-;-;16;1;7	Name=AluJr	19
chr14:93454155	A:G	UNC79	UNC79	intronic	protein_coding	NA	A;G;+;A;ALU;-;SINE/AluJr;intronic;UNC79;-;-;intronic;UNC79;-;-;intronic;UNC79;-;-;-;7;1;2	Name=AluJr	17
chr14:93454169	A:G	UNC79	UNC79	intronic	protein_coding	NA	A;G;+;A;ALU;-;SINE/AluJr;intronic;UNC79;-;-;intronic;UNC79;-;-;intronic;UNC79;-;-;-;11;1;5	Name=AluJr	17
chr14:94053751	A:G	DDX24	DDX24	intronic	protein_coding	NA	T;C;-;A;ALU;rs188326466;SINE/AluSp;intronic;DDX24;-;-;intronic;DDX24;-;-;intronic;DDX24;-;-;-;629;30;53	Name=AluSp	10
chr14:100296257	A:G	SLC25A29	SLC25A29	intronic	protein_coding	NA	T;C;-;R;ALU;-;SINE/AluJo;UTR5;SLC25A29;-;-;intronic;SLC25A29;-;-;intronic;SLC25A29;-;-;-;1098;30;53	Name=AluJo	30
chr14:100296871	A:G	SLC25A29	SLC25A29	intronic	protein_coding	NA	T;C;-;A||R;ALU;-;SINE/AluY;intronic;SLC25A29;-;-;intronic;SLC25A29;-;-;intronic;SLC25A29;-;-;-;1232;30;53	Name=AluY	35
chr14:100297488	A:G	SLC25A29	SLC25A29	intronic	protein_coding	MGAS	T;C;-;A||R||D;NONREP;-;-/-;intronic;SLC25A29;-;-;intronic;SLC25A29;-;-;intronic;SLC25A29;-;-;-;1154;30;54	.	38
chr14:102045532	A:G	DYNC1H1	DYNC1H1	intronic	protein_coding	NA	A;G;+;A||R;ALU;-;SINE/AluSx1;ncRNA_intronic;RP11-1017G21.4;-;-;intronic;DYNC1H1;-;-;intronic;DYNC1H1;-;-;-;420;28;48	Name=AluSx1	6
chr14:102053846	A:G	DYNC1H1	DYNC1H1	UTR3	protein_coding	NA	A;G;+;A||R;ALU;-;SINE/AluJb;ncRNA_intronic;RP11-1017G21.4;-;-;intergenic;DYNC1H1||HSP90AA1;-;-;intergenic;DYNC1H1||HSP90AA1;-;-;-;282;25;45	Name=AluJb	8
chr14:102053847	A:G	DYNC1H1	DYNC1H1	UTR3	protein_coding	NA	A;G;+;A||R;ALU;-;SINE/AluJb;ncRNA_intronic;RP11-1017G21.4;-;-;intergenic;DYNC1H1||HSP90AA1;-;-;intergenic;DYNC1H1||HSP90AA1;-;-;-;282;25;45	Name=AluJb	8
chr14:102054698	A:G	DYNC1H1	DYNC1H1	UTR3	protein_coding	NA	A;G;+;A||R;ALU;-;SINE/AluSx1;ncRNA_intronic;RP11-1017G21.4;-;-;intergenic;DYNC1H1||HSP90AA1;-;-;intergenic;DYNC1H1||HSP90AA1;-;-;-;289;26;44	Name=AluSx1	10
chr14:103496858	A:G	MARK3	MARK3	intronic	protein_coding	NA	A;G;+;A||R;ALU;-;SINE/AluJr4;intronic;MARK3;-;-;intronic;MARK3;-;-;intronic;MARK3;-;-;-;429;30;51	Name=AluJr4	18
chr14:23299014	A:G	PPP1R3E	PPP1R3E	intronic	protein_coding	NA	T;C;-;A||R;ALU;-;SINE/AluSz;intronic;HOMEZ||PPP1R3E;-;-;intronic;PPP1R3E;-;-;intronic;HOMEZ||PPP1R3E;-;-;-;358;25;47	Name=AluSz	20
chr14:35026908	A:G	SRP54	SRP54	intronic	protein_coding	NA	A;G;+;A||R||D;ALU;-;SINE/AluSc;intronic;SRP54;-;-;intronic;SRP54;-;-;intronic;SRP54;-;-;-;1272;30;53	Name=AluSc	8
chr14:35027570	A:G	SRP54	SRP54	intronic	protein_coding	NA	A;G;+;A||R||D;ALU;-;SINE/AluSg4;intronic;SRP54;-;-;intronic;SRP54;-;-;intronic;SRP54;-;-;-;2074;30;54	Name=AluSg4	22
chr14:35277105	A:G	PRORP	PRORP	UTR3	protein_coding	NA	A;G;+;A||R;ALU;-;SINE/AluSx;intronic;KIAA0391;-;-;intergenic;KIAA0391||PSMA6;-;-;intergenic;KIAA0391||PSMA6;-;-;-;631;30;53	Name=AluSx	10
chr14:39151129	A:G	TRAPPC6B	TRAPPC6B	intronic	protein_coding	NA	T;C;-;A||R;ALU;-;SINE/AluY;intronic;TRAPPC6B;-;-;intronic;TRAPPC6B;-;-;intronic;TRAPPC6B;-;-;-;471;28;49	Name=AluY	24
chr14:47417490	A:G	MDGA2	MDGA2	intronic	protein_coding	NEU-GABA-GLU	T;C;-;A;REP;-;LTR/MLT1A0-int;intronic;MDGA2;-;-;intronic;MDGA2;-;-;intronic;MDGA2;-;-;-;1;1;1	Name=MLT1A0-int	15
chr14:47469396	A:G	MDGA2	MDGA2	intronic	protein_coding	NA	.	Name=L1PA4	14
chr14:47645958	A:G	MDGA2	MDGA2	intronic	protein_coding	NA	T;C;-;A;ALU;-;SINE/AluY;intronic;MDGA2;-;-;intronic;MDGA2;-;-;intronic;MDGA2;-;-;-;2;1;1	Name=AluY	15
chr14:49820192	A:G	NEMF	NEMF	intronic	protein_coding	NA	T;C;-;A||R||D;ALU;-;SINE/AluSx4;intronic;NEMF;-;-;intronic;NEMF;-;-;UTR3;NEMF;-;-;-;61;20;26	Name=AluSx4	13
chr14:50331153	T:C	CDKL1	CDKL1	intronic	protein_coding	NA	A;G;+;A||R||D;ALU;-;SINE/AluSx;intronic;ATP5S||CDKL1;-;-;intronic;CDKL1;-;-;intronic;ATP5S||CDKL1;-;-;-;473;29;52	Name=AluSx	18
chr14:50482611	A:G	MAP4K5	MAP4K5	intronic	protein_coding	OLIG	T;C;-;A;ALU;-;SINE/AluSc;intronic;MAP4K5;-;-;intronic;MAP4K5;-;-;intronic;MAP4K5;-;-;-;14;9;10	Name=AluSc	20
chr14:50483999	A:G	MAP4K5	MAP4K5	intronic	protein_coding	OLIG	T;C;-;A;ALU;-;SINE/AluSx1;intronic;MAP4K5;-;-;intronic;MAP4K5;-;-;intronic;MAP4K5;-;-;-;185;21;36	Name=AluSx1	19
chr14:64486110	A:G	ZBTB25	ZBTB25	UTR3	protein_coding	NA	T;C;-;A;ALU;-;SINE/AluY;UTR3;ZBTB25;-;-;intronic;ZBTB25;-;-;intronic;ZBTB25;-;-;-;640;30;52	Name=AluY	21
chr14:67008799	A:G	GPHN	GPHN	intronic	protein_coding	NA	A;G;+;A||R;ALU;-;SINE/AluJb;intronic;GPHN;-;-;intronic;GPHN;-;-;intronic;GPHN;-;-;-;15;6;7	Name=AluJb	17
chr14:67010461	A:G	GPHN	GPHN	intronic	protein_coding	NA	A;G;+;A||R;ALU;-;SINE/AluY;intronic;GPHN;-;-;intronic;GPHN;-;-;intronic;GPHN;-;-;-;30;3;13	Name=AluY	14
chr14:67011499	A:G	GPHN	GPHN	intronic	protein_coding	NEU	A;G;+;A||R;ALU;-;SINE/AluJr;intronic;GPHN;-;-;intronic;GPHN;-;-;intronic;GPHN;-;-;-;53;2;13	Name=AluJr	20
chr14:67564083	A:G	PLEKHH1	PLEKHH1	intronic	protein_coding	NA	A;G;+;A||R;ALU;-;SINE/AluY;intronic;PLEKHH1;-;-;intronic;PLEKHH1;-;-;intronic;PLEKHH1;-;-;-;210;18;31	Name=AluY	21
chr14:67566489	A:G	PLEKHH1	PLEKHH1	intronic	protein_coding	NA	A;G;+;A||R;ALU;-;SINE/AluJb;intronic;PLEKHH1;-;-;intronic;PLEKHH1;-;-;intronic;PLEKHH1;-;-;-;443;21;37	Name=AluJb	35
chr14:67566592	A:G	PLEKHH1	PLEKHH1	intronic	protein_coding	NA	A;G;+;A||R;ALU;-;SINE/AluJb;intronic;PLEKHH1;-;-;intronic;PLEKHH1;-;-;intronic;PLEKHH1;-;-;-;342;20;34	Name=AluJb	33
chr14:67566699	A:G	PLEKHH1	PLEKHH1	intronic	protein_coding	NA	A;G;+;A||R;ALU;-;SINE/AluJb;intronic;PLEKHH1;-;-;intronic;PLEKHH1;-;-;intronic;PLEKHH1;-;-;-;455;20;35	Name=AluJb	36
chr14:70367399	A:G	SYNJ2BP	SYNJ2BP	UTR3	protein_coding	NA	T;C;-;A||R;ALU;-;SINE/AluSg;ncRNA_intronic;SYNJ2BP-COX16;-;-;UTR3;SYNJ2BP;-;-;UTR3;SYNJ2BP;-;-;-;1527;30;54	Name=AluSg	41
chr14:73697622	A:G	DNAL1	DNAL1	UTR3	protein_coding	NEU	A;G;+;A||R||D;ALU;-;SINE/AluSx1;UTR3;DNAL1;-;-;UTR3;DNAL1;-;-;UTR3;DNAL1;-;-;-;399;28;48	Name=AluSx1	28
chr14:91216569	A:G	DGLUCY	DGLUCY	intronic	protein_coding	NA	A;G;+;A||R||D;ALU;-;SINE/AluJr;intronic;C14orf159;-;-;intronic;C14orf159;-;-;intronic;C14orf159;-;-;-;1146;30;54	Name=AluJr	16
chr14:92060871	A:G	ATXN3	ATXN3	UTR3	protein_coding	NA	T;C;-;A||R;ALU;-;SINE/AluSg4;UTR3;ATXN3;-;-;UTR3;ATXN3;-;-;UTR3;ATXN3;-;-;-;870;30;53	Name=AluSg4	21
chr14:93434018	A:G	UNC79	UNC79	intronic	protein_coding	NEU-GLU	A;G;+;A;ALU;-;SINE/AluSp;intronic;UNC79;-;-;intronic;UNC79;-;-;intronic;UNC79;-;-;-;13;3;7	Name=AluSp	18
chr14:93442879	A:G	UNC79	UNC79	intronic	protein_coding	NA	.	Name=AluSz6	14
chr14:93442927	A:G	UNC79	UNC79	intronic	protein_coding	NA	A;G;+;A;ALU;-;SINE/AluSz6;intronic;UNC79;-;-;intronic;UNC79;-;-;intronic;UNC79;-;-;-;4;2;3	Name=AluSz6	13
chr14:93442929	A:G	UNC79	UNC79	intronic	protein_coding	NA	A;G;+;A;ALU;-;SINE/AluSz6;intronic;UNC79;-;-;intronic;UNC79;-;-;intronic;UNC79;-;-;-;4;2;3	Name=AluSz6	12
chr14:93442930	A:G	UNC79	UNC79	intronic	protein_coding	NA	A;G;+;A;ALU;-;SINE/AluSz6;intronic;UNC79;-;-;intronic;UNC79;-;-;intronic;UNC79;-;-;-;3;2;2	Name=AluSz6	13
chr14:93442982	A:G	UNC79	UNC79	intronic	protein_coding	NA	A;G;+;A;ALU;-;SINE/AluSz;intronic;UNC79;-;-;intronic;UNC79;-;-;intronic;UNC79;-;-;-;1;1;1	Name=AluSz	15
chr14:93443622	A:G	UNC79	UNC79	intronic	protein_coding	NA	A;G;+;A;ALU;-;SINE/AluSx3;intronic;UNC79;-;-;intronic;UNC79;-;-;intronic;UNC79;-;-;-;3;1;2	Name=AluSx3	15
chr14:93449521	A:G	UNC79	UNC79	intronic	protein_coding	NA	A;G;+;A||R;ALU;-;SINE/AluJr;intronic;UNC79;-;-;intronic;UNC79;-;-;intronic;UNC79;-;-;-;10;1;6	Name=AluJr	18
chr14:93454259	A:G	UNC79	UNC79	intronic	protein_coding	NEU-GABA-GLU	A;G;+;A||R;ALU;-;SINE/AluJr;intronic;UNC79;-;-;intronic;UNC79;-;-;intronic;UNC79;-;-;-;12;1;4	Name=AluJr	20
chr14:93454283	A:G	UNC79	UNC79	intronic	protein_coding	NEU-GABA-GLU	A;G;+;A||R;ALU;-;SINE/AluJr;intronic;UNC79;-;-;intronic;UNC79;-;-;intronic;UNC79;-;-;-;8;1;4	Name=AluJr	17
chr14:93459061	A:G	UNC79	UNC79	intronic	protein_coding	NA	A;G;+;R;ALU;-;SINE/AluSg;intronic;UNC79;-;-;intronic;UNC79;-;-;intronic;UNC79;-;-;-;12;2;4	Name=AluSg	20
chr14:93459121	A:G	UNC79	UNC79	intronic	protein_coding	NA	A;G;+;A||R;ALU;-;SINE/AluSg;intronic;UNC79;-;-;intronic;UNC79;-;-;intronic;UNC79;-;-;-;8;1;2	Name=AluSg	14
chr14:102051818	A:G	DYNC1H1	DYNC1H1	UTR3	protein_coding	NA	A;G;+;A||R;ALU;-;SINE/AluSq;ncRNA_intronic;RP11-1017G21.4;-;-;intergenic;DYNC1H1||HSP90AA1;-;-;intergenic;DYNC1H1||HSP90AA1;-;-;-;170;24;36	Name=AluSq	7
chr14:20451579	A:G	OSGEP	OSGEP	intronic	protein_coding	NA	T;C;-;A||R||D;ALU;-;SINE/AluSq2;ncRNA_intronic;RP11-203M5.7;-;-;intronic;OSGEP;-;-;intronic;OSGEP;-;-;-;525;28;50	Name=AluSq2	18
chr14:31095556	A:G	AP4S1	AP4S1	UTR3	protein_coding	NA	A;G;+;A||R;ALU;-;SINE/AluJb;intergenic;AP4S1||HECTD1;-;-;UTR3;AP4S1;-;-;UTR3;AP4S1;-;-;-;682;30;54	Name=AluJb	31
chr14:35276126	A:G	PRORP	PRORP	UTR3	protein_coding	NA	A;G;+;A||R;ALU;-;SINE/AluJr;intronic;KIAA0391;-;-;intergenic;KIAA0391||PSMA6;-;-;intergenic;KIAA0391||PSMA6;-;-;-;482;28;50	Name=AluJr	18
chr14:45132604	A:G	FKBP3	FKBP3	intronic	protein_coding	NA	T;C;-;A||R||D;ALU;-;SINE/AluSx3;intronic;FKBP3;-;-;intronic;FKBP3;-;-;intronic;FKBP3;-;-;-;695;30;55	Name=AluSc8	32
chr14:55367551	A:G	ATG14	ATG14	UTR3	protein_coding	NA	T;C;-;A||R;ALU;-;SINE/AluSx1;UTR3;ATG14;-;-;UTR3;ATG14;-;-;UTR3;ATG14;-;-;-;1773;30;53	Name=AluSx1	34
chr14:57793463	A:G	SLC35F4	SLC35F4	intronic	protein_coding	NA	T;C;-;A;REP;-;LINE/L1PB3;intronic;SLC35F4;-;-;intronic;SLC35F4;-;-;intronic;SLC35F4;-;-;-;4;1;2	Name=L1PB3	2
chr14:64483816	A:G	ZBTB25	ZBTB25	UTR3	protein_coding	NA	T;C;-;A||R;ALU;-;SINE/AluSc;UTR3;ZBTB25;-;-;intronic;ZBTB25;-;-;intronic;ZBTB25;-;-;-;862;30;52	Name=AluSc	20
chr14:102045048	A:G	DYNC1H1	DYNC1H1	intronic	protein_coding	NA	A;G;+;R;ALU;-;SINE/AluSx1;ncRNA_intronic;RP11-1017G21.4;-;-;intronic;DYNC1H1;-;-;intronic;DYNC1H1;-;-;-;718;29;51	Name=AluSx1	8
chr14:103432757	A:G	MARK3	MARK3	intronic	protein_coding	NA	A;G;+;A||R;ALU;-;SINE/AluJo;intronic;MARK3;-;-;intronic;MARK3;-;-;intronic;MARK3;-;-;-;24;9;11	Name=AluJr	18
chr14:103486177	A:G	MARK3	MARK3	intronic	protein_coding	NA	A;G;+;A||R||D;ALU;-;SINE/AluSx;intronic;MARK3;-;-;intronic;MARK3;-;-;intronic;MARK3;-;-;-;437;29;46	Name=AluSx	24
chr14:103494361	A:G	MARK3	MARK3	intronic	protein_coding	NA	A;G;+;A||R;ALU;-;SINE/AluSp;intronic;MARK3;-;-;intronic;MARK3;-;-;intronic;MARK3;-;-;-;115;16;27	Name=AluSp	15
chr14:103682259	A:G	KLC1	KLC1	intronic	protein_coding	NA	A;G;+;A||R;ALU;rs575172824;SINE/AluY;intronic;KLC1||RP11-73M18.2;-;-;intronic;KLC1;-;-;intronic;KLC1;-;-;-;746;30;54	Name=AluY	19
chr14:103682523	A:G	KLC1	KLC1	intronic	protein_coding	NA	A;G;+;A||R;ALU;-;SINE/AluSx1;ncRNA_exonic;RP11-894P9.1;-;-;intronic;KLC1;-;-;ncRNA_exonic;AX746968;-;-;-;5;3;3	Name=AluSx1	20
chr14:105375357	A:G	PACS2	PACS2	intronic	protein_coding	NA	A;G;+;A||R;ALU;-;SINE/AluY;intronic;PACS2;-;-;intronic;PACS2;-;-;intronic;PACS2;-;-;-;204;24;40	Name=AluY	15
chr14:20366266	A:G	TEP1	TEP1	UTR3	protein_coding	NA	T;C;-;A||R||D;NONREP;-;-/-;UTR3;TEP1;-;-;UTR3;TEP1;-;-;UTR3;TEP1;-;-;-;2489;30;55	.	32
chr14:20366267	A:G	TEP1	TEP1	UTR3	protein_coding	NA	T;C;-;A||R||D;NONREP;-;-/-;UTR3;TEP1;-;-;UTR3;TEP1;-;-;UTR3;TEP1;-;-;-;2014;30;55	.	31
chr14:20366273	A:G	TEP1	TEP1	UTR3	protein_coding	NA	T;C;-;A||R||D;NONREP;-;-/-;UTR3;TEP1;-;-;UTR3;TEP1;-;-;UTR3;TEP1;-;-;-;2431;30;55	.	31
chr14:20366277	A:G	TEP1	TEP1	UTR3	protein_coding	MGAS	T;C;-;A||R||D;NONREP;-;-/-;UTR3;TEP1;-;-;UTR3;TEP1;-;-;UTR3;TEP1;-;-;-;2098;30;55	.	32
chr14:20366278	A:G	TEP1	TEP1	UTR3	protein_coding	MGAS	T;C;-;A||R||D;NONREP;-;-/-;UTR3;TEP1;-;-;UTR3;TEP1;-;-;UTR3;TEP1;-;-;-;2089;30;55	.	31
chr14:20367119	A:G	TEP1	TEP1	UTR3	protein_coding	MGAS	T;C;-;A||R||D;ALU;-;SINE/AluSx1;UTR3;TEP1;-;-;UTR3;TEP1;-;-;UTR3;TEP1;-;-;-;2302;30;54	Name=AluSx1	22
chr14:20450933	A:G	OSGEP	OSGEP	intronic	protein_coding	NA	T;C;-;A||R||D;ALU;-;SINE/AluSx;intronic;OSGEP;-;-;intronic;OSGEP;-;-;intronic;OSGEP;-;-;-;851;30;53	Name=AluSq2	19
chr14:21460877	A:G	RAB2B	RAB2B	UTR3	protein_coding	NA	T;C;-;A||R;ALU;-;SINE/AluSp;UTR3;RAB2B;-;-;UTR3;RAB2B;-;-;UTR3;RAB2B;-;-;-;978;30;54	Name=AluSp	24
chr14:22831913	A:G	MRPL52	MRPL52	intronic	protein_coding	NA	A;G;+;A||R;ALU;-;SINE/AluSx3;intronic;MRPL52;-;-;intronic;MRPL52;-;-;intronic;MRPL52;-;-;-;933;30;54	Name=AluSx3	5
chr14:23299094	A:G	PPP1R3E	PPP1R3E	intronic	protein_coding	NA	T;C;-;A||R;ALU;-;SINE/AluSz;intronic;HOMEZ||PPP1R3E;-;-;intronic;PPP1R3E;-;-;intronic;HOMEZ||PPP1R3E;-;-;-;402;28;50	Name=AluSz	19
chr14:23312341	A:G	BCL2L2-PABPN1	BCL2L2-PABPN1	intronic	protein_coding	MGAS	A;G;+;R;ALU;-;SINE/AluSz;intronic;BCL2L2-PABPN1;-;-;intronic;BCL2L2-PABPN1;-;-;intronic;BCL2L2-PABPN1;-;-;-;523;27;47	Name=AluSz	22
chr14:23317340	A:G	BCL2L2-PABPN1	BCL2L2-PABPN1	intronic	protein_coding	NA	A;G;+;A||R;ALU;-;SINE/AluJo;intronic;BCL2L2-PABPN1;-;-;intronic;BCL2L2-PABPN1;-;-;intronic;BCL2L2-PABPN1;-;-;-;372;27;47	Name=AluJo	11
chr14:23318021	A:G	BCL2L2-PABPN1	BCL2L2-PABPN1	intronic	protein_coding	NA	A;G;+;A||R;ALU;-;SINE/AluSx1;intronic;BCL2L2-PABPN1;-;-;intronic;BCL2L2-PABPN1;-;-;intronic;BCL2L2-PABPN1;-;-;-;590;29;52	Name=AluSx1	5
chr14:31094469	A:G	AP4S1	AP4S1	UTR3	protein_coding	NEU	A;G;+;A||R||D;ALU;-;SINE/AluJo;downstream;AP4S1;-;-;UTR3;AP4S1;-;-;UTR3;AP4S1;-;-;-;769;29;53	Name=AluJo	36
chr14:35274554	A:G	PRORP	PRORP	UTR3	protein_coding	NA	A;G;+;A||R||D;ALU;-;SINE/AluJb;intronic;KIAA0391;-;-;downstream;KIAA0391;-;-;downstream;KIAA0391;-;-;-;528;27;50	Name=AluJb	5
chr14:35544826	A:G	RALGAPA1	RALGAPA1	intronic	protein_coding	NA	T;C;-;A||R;ALU;-;SINE/AluSx;intronic;RALGAPA1;-;-;ncRNA_intronic;RALGAPA1P;-;-;intronic;RALGAPA1;-;-;-;264;28;38	Name=AluSx	17
chr14:49575667	A:G	RPS29	RPS29	UTR3	protein_coding	NA	T;C;-;R;ALU;-;SINE/AluJb;intergenic;RNA5SP384||RPS29;-;-;intergenic;LINC00648||RPS29;-;-;intronic;NEMF;-;-;-;167;23;39	Name=AluJb	14
chr14:50461179	A:G	MAP4K5	MAP4K5	intronic	protein_coding	NA	T;C;-;A||R;ALU;-;SINE/AluSx1;intronic;MAP4K5;-;-;intronic;MAP4K5;-;-;intronic;MAP4K5;-;-;-;145;19;37	Name=AluSx1	27
chr14:50461302	A:G	MAP4K5	MAP4K5	intronic	protein_coding	NA	T;C;-;A||R;ALU;-;SINE/AluSx1;intronic;MAP4K5;-;-;intronic;MAP4K5;-;-;intronic;MAP4K5;-;-;-;97;16;30	Name=AluSx1	23
chr14:50484043	A:G	MAP4K5	MAP4K5	intronic	protein_coding	NA	T;C;-;A||R;ALU;-;SINE/AluSx1;intronic;MAP4K5;-;-;intronic;MAP4K5;-;-;intronic;MAP4K5;-;-;-;78;20;32	Name=AluSx1	18
chr14:50484054	A:G	MAP4K5	MAP4K5	intronic	protein_coding	NA	T;C;-;A||R;ALU;-;SINE/AluSx1;intronic;MAP4K5;-;-;intronic;MAP4K5;-;-;intronic;MAP4K5;-;-;-;119;21;39	Name=AluSx1	18
chr14:50747071	A:G	NIN	NIN	intronic	protein_coding	NA	T;C;-;A||R;ALU;-;SINE/AluJb;intronic;NIN;-;-;intronic;NIN;-;-;intronic;NIN;-;-;-;23;8;10	Name=AluJb	20
chr14:55059376	A:G	MAPK1IP1L	MAPK1IP1L	intronic	protein_coding	NA	A;G;+;A||R;ALU;-;SINE/AluJb;intronic;MAPK1IP1L;-;-;intronic;MAPK1IP1L;-;-;intronic;MAPK1IP1L;-;-;-;401;30;49	Name=AluJb	6
chr14:64482307	A:G	ZBTB25	ZBTB25	UTR3	protein_coding	NA	T;C;-;A||R;ALU;-;SINE/AluSg;UTR3;ZBTB25;-;-;intronic;ZBTB25;-;-;intronic;ZBTB25;-;-;-;1072;30;53	Name=AluSx4	19
chr14:64486239	A:G	ZBTB25	ZBTB25	UTR3	protein_coding	NA	T;C;-;A||R;ALU;-;SINE/AluY;UTR3;ZBTB25;-;-;UTR3;ZBTB25;-;-;intronic;ZBTB25;-;-;-;445;29;45	Name=AluY	17
chr14:67008220	A:G	GPHN	GPHN	intronic	protein_coding	NA	A;G;+;A||R;ALU;-;SINE/AluSx3;intronic;GPHN;-;-;intronic;GPHN;-;-;intronic;GPHN;-;-;-;5;3;5	Name=AluSx3	13
chr14:67008657	A:G	GPHN	GPHN	intronic	protein_coding	NA	A;G;+;A||R;ALU;-;SINE/AluJb;intronic;GPHN;-;-;intronic;GPHN;-;-;intronic;GPHN;-;-;-;8;4;5	Name=AluJb	7
chr14:67564225	A:G	PLEKHH1	PLEKHH1	intronic	protein_coding	NA	A;G;+;A||R;ALU;-;SINE/AluSx;intronic;PLEKHH1;-;-;intronic;PLEKHH1;-;-;intronic;PLEKHH1;-;-;-;253;15;29	Name=AluSz	22
chr14:67564830	A:G	PLEKHH1	PLEKHH1	intronic	protein_coding	OLIG	A;G;+;A||R;ALU;-;SINE/AluJb;intronic;PLEKHH1;-;-;intronic;PLEKHH1;-;-;intronic;PLEKHH1;-;-;-;454;21;35	Name=AluJb	34
chr14:67565391	A:G	PLEKHH1	PLEKHH1	intronic	protein_coding	NA	A;G;+;A||R;ALU;-;SINE/AluJr;intronic;PLEKHH1;-;-;intronic;PLEKHH1;-;-;intronic;PLEKHH1;-;-;-;342;20;34	Name=AluJr	30
chr14:67565865	A:G	PLEKHH1	PLEKHH1	intronic	protein_coding	OLIG	A;G;+;A||R;ALU;-;SINE/AluSz;intronic;PLEKHH1;-;-;intronic;PLEKHH1;-;-;intronic;PLEKHH1;-;-;-;281;18;32	Name=AluSz	29
chr14:73137921	A:G	PSEN1	PSEN1	intronic	protein_coding	NA	A;G;+;A||R;ALU;-;SINE/AluSz;intronic;PSEN1;-;-;intronic;PSEN1;-;-;intronic;PSEN1;-;-;-;60;16;23	Name=AluSz	16
chr14:74736297	A:G	FCF1	FCF1	UTR3	protein_coding	NA	A;G;+;A||R||D;ALU;-;SINE/AluSx;UTR3;FCF1;-;-;UTR3;FCF1;-;-;UTR3;FCF1;-;-;-;2322;30;55	Name=AluSx	37
chr14:74736364	A:G	FCF1	FCF1	UTR3	protein_coding	NA	A;G;+;A||R||D;ALU;-;SINE/AluSx;UTR3;FCF1;-;-;UTR3;FCF1;-;-;UTR3;FCF1;-;-;-;1614;30;54	Name=AluSx	35
chr14:88617361	A:G	ZC3H14	ZC3H14	UTR3	protein_coding	NA	A;G;+;A||R;ALU;-;SINE/AluSp;intronic;EML5;-;-;intronic;EML5;-;-;intronic;EML5;-;-;-;52;11;18	Name=AluSp	15
chr14:92121157	A:G	NDUFB1	NDUFB1	intronic	protein_coding	NA	T;C;-;A||R;ALU;-;SINE/AluSq2;intronic;NDUFB1;-;-;intronic;NDUFB1;-;-;intronic;NDUFB1;-;-;-;947;30;54	Name=AluSq2	10
chr14:93442890	A:G	UNC79	UNC79	intronic	protein_coding	NA	A;G;+;A;ALU;-;SINE/AluSz6;intronic;UNC79;-;-;intronic;UNC79;-;-;intronic;UNC79;-;-;-;7;2;3	Name=AluSz6	14
chr14:93454122	A:G	UNC79	UNC79	intronic	protein_coding	NA	A;G;+;A||R;ALU;-;SINE/AluJr;intronic;UNC79;-;-;intronic;UNC79;-;-;intronic;UNC79;-;-;-;10;1;5	Name=AluJr	14
chr14:93454284	A:G	UNC79	UNC79	intronic	protein_coding	NEU-GABA-GLU	A;G;+;A;ALU;-;SINE/AluJr;intronic;UNC79;-;-;intronic;UNC79;-;-;intronic;UNC79;-;-;-;10;1;5	Name=AluJr	16
chr14:100297045	A:G	SLC25A29	SLC25A29	other	protein_coding	NA	T;C;-;A||R;ALU;-;SINE/AluSx;intronic;SLC25A29;-;-;intronic;SLC25A29;-;-;intronic;SLC25A29;-;-;-;958;30;53	Name=AluSx	28
chr14:102054695	A:G	DYNC1H1	DYNC1H1	UTR3	protein_coding	NA	A;G;+;A||R;ALU;-;SINE/AluSx1;ncRNA_intronic;RP11-1017G21.4;-;-;intergenic;DYNC1H1||HSP90AA1;-;-;intergenic;DYNC1H1||HSP90AA1;-;-;-;133;23;36	Name=AluSx1	6
chr14:103482453	A:G	MARK3	MARK3	intronic	protein_coding	NA	A;G;+;A||R;ALU;-;SINE/AluSz;intronic;MARK3;-;-;intronic;MARK3;-;-;intronic;MARK3;-;-;-;223;25;35	Name=AluSz	25
chr14:103482466	A:G	MARK3	MARK3	intronic	protein_coding	NA	A;G;+;A||R;ALU;-;SINE/AluSz;intronic;MARK3;-;-;intronic;MARK3;-;-;intronic;MARK3;-;-;-;206;24;35	Name=AluSz	26
chr14:103484242	A:G	MARK3	MARK3	intronic	protein_coding	NA	A;G;+;A||R||D;ALU;-;SINE/AluSz;intronic;MARK3;-;-;intronic;MARK3;-;-;intronic;MARK3;-;-;-;219;27;42	Name=AluSz	22
chr14:103485419	A:G	MARK3	MARK3	intronic	protein_coding	NA	A;G;+;A||R;ALU;-;SINE/AluJr;intronic;MARK3;-;-;intronic;MARK3;-;-;intronic;MARK3;-;-;-;205;27;42	Name=AluJr	20
chr14:103485525	A:G	MARK3	MARK3	intronic	protein_coding	NEU-GLU	A;G;+;A||R;ALU;-;SINE/AluJr;intronic;MARK3;-;-;intronic;MARK3;-;-;intronic;MARK3;-;-;-;449;29;52	Name=AluJr	27
chr14:103485533	A:G	MARK3	MARK3	intronic	protein_coding	NA	A;G;+;A||R;ALU;-;SINE/AluJr;intronic;MARK3;-;-;intronic;MARK3;-;-;intronic;MARK3;-;-;-;468;29;51	Name=AluJr	24
chr14:103486040	A:G	MARK3	MARK3	intronic	protein_coding	NA	A;G;+;R;ALU;-;SINE/AluJb;intronic;MARK3;-;-;intronic;MARK3;-;-;intronic;MARK3;-;-;-;300;25;45	Name=AluJb	19
chr14:20451374	A:G	OSGEP	OSGEP	intronic	protein_coding	NA	.	Name=AluSq2	7
chr14:20451580	A:G	OSGEP	OSGEP	intronic	protein_coding	NA	T;C;-;A||R;ALU;-;SINE/AluSq2;ncRNA_intronic;RP11-203M5.7;-;-;intronic;OSGEP;-;-;intronic;OSGEP;-;-;-;560;28;51	Name=AluSq2	17
chr14:21502120	T:C	METTL3	METTL3	intronic	protein_coding	NA	A;G;+;A||R;ALU;-;SINE/AluJr;intronic;METTL3;-;-;intronic;METTL3;-;-;intronic;METTL3;-;-;-;232;24;43	Name=AluJr	15
chr14:23296478	A:G	PPP1R3E	PPP1R3E	UTR3	protein_coding	NA	T;C;-;A||R;ALU;-;SINE/AluJr4;UTR3;PPP1R3E;-;-;UTR3;PPP1R3E;-;-;UTR3;PPP1R3E;-;-;-;597;29;52	Name=AluJr4	20
chr14:47624382	A:G	MDGA2	MDGA2	intronic	protein_coding	NA	T;C;-;A;ALU;-;SINE/AluSx1;intronic;MDGA2;-;-;intronic;MDGA2;-;-;intronic;MDGA2;-;-;-;2;1;1	Name=AluSx1	17
chr14:50246061	A:G	L2HGDH	L2HGDH	UTR3	protein_coding	NA	T;C;-;A||R;ALU;-;SINE/AluSq2;UTR3;L2HGDH;-;-;UTR3;L2HGDH;-;-;UTR3;L2HGDH;-;-;-;507;29;51	Name=AluSq2	26
chr14:50331182	T:C	CDKL1	CDKL1	intronic	protein_coding	NA	A;G;+;A||R||D;ALU;-;SINE/AluSx;intronic;ATP5S||CDKL1;-;-;intronic;CDKL1;-;-;intronic;ATP5S||CDKL1;-;-;-;781;30;53	Name=AluSx	24
chr14:50461154	A:G	MAP4K5	MAP4K5	intronic	protein_coding	NA	T;C;-;A||R;ALU;-;SINE/AluSx1;intronic;MAP4K5;-;-;intronic;MAP4K5;-;-;intronic;MAP4K5;-;-;-;118;19;33	Name=AluSx1	26
chr14:50461174	A:G	MAP4K5	MAP4K5	intronic	protein_coding	NA	T;C;-;A||R;ALU;-;SINE/AluSx1;intronic;MAP4K5;-;-;intronic;MAP4K5;-;-;intronic;MAP4K5;-;-;-;140;23;39	Name=AluSx1	25
chr14:50461196	A:G	MAP4K5	MAP4K5	intronic	protein_coding	NA	T;C;-;A;ALU;-;SINE/AluSx1;intronic;MAP4K5;-;-;intronic;MAP4K5;-;-;intronic;MAP4K5;-;-;-;1;1;1	Name=AluSx1	25
chr14:50990071	A:G	TRIM9	TRIM9	intronic	protein_coding	NA	T;C;-;A||R;ALU;-;SINE/AluJr;intronic;TRIM9;-;-;intronic;TRIM9;-;-;intronic;TRIM9;-;-;-;172;11;23	Name=AluJr	34
chr14:58293402	A:G	PSMA3-AS1	PSMA3-AS1	ncRNA	lncRNA	NA	T;C;-;A||R;ALU;-;SINE/AluSp;ncRNA_exonic;RP11-349A22.5;-;-;ncRNA_intronic;PSMA3-AS1;-;-;ncRNA_exonic;FLJ31306;-;-;-;127;21;38	Name=AluSp	13
chr14:67564828	A:G	PLEKHH1	PLEKHH1	intronic	protein_coding	OLIG	A;G;+;A||R;ALU;-;SINE/AluJb;intronic;PLEKHH1;-;-;intronic;PLEKHH1;-;-;intronic;PLEKHH1;-;-;-;362;17;31	Name=AluJb	33
chr14:67565439	A:G	PLEKHH1	PLEKHH1	intronic	protein_coding	NA	A;G;+;A||R;ALU;-;SINE/AluJr;intronic;PLEKHH1;-;-;intronic;PLEKHH1;-;-;intronic;PLEKHH1;-;-;-;317;18;32	Name=AluJr	29
chr14:76764852	A:G	VASH1	VASH1	intronic	protein_coding	NA	A;G;+;A||R;ALU;-;SINE/AluSx1;intronic;VASH1;-;-;intronic;VASH1;-;-;intronic;VASH1;-;-;-;179;23;38	Name=AluSx1	9
chr14:92117832	A:G	NDUFB1	NDUFB1	intronic	protein_coding	NA	T;C;-;A||R||D;ALU;rs759282538;SINE/AluSz;intronic;NDUFB1;-;-;intronic;NDUFB1;-;-;intronic;NDUFB1;-;-;-;1503;30;54	Name=AluSz	21
chr14:92117911	A:G	NDUFB1	NDUFB1	intronic	protein_coding	NA	T;C;-;A||R;ALU;-;SINE/AluSz;intronic;NDUFB1;-;-;intronic;NDUFB1;-;-;intronic;NDUFB1;-;-;-;1070;30;54	Name=AluSz	13
chr14:92119965	A:G	NDUFB1	NDUFB1	intronic	protein_coding	NA	T;C;-;A||R||D;ALU;-;SINE/AluJr;intronic;NDUFB1;-;-;intronic;NDUFB1;-;-;intronic;NDUFB1;-;-;-;1227;30;54	Name=AluJr	25
chr14:101863804	A:G	PPP2R5C	PPP2R5C	intronic	protein_coding	NA	A;G;+;A||R;ALU;-;SINE/AluSx1;intronic;PPP2R5C;-;-;intronic;PPP2R5C;-;-;intronic;PPP2R5C;-;-;-;11;5;5	Name=AluSx1	14
chr14:101881363	A:G	PPP2R5C	PPP2R5C	intronic	protein_coding	NA	A;G;+;A||R;ALU;-;SINE/AluSz;intronic;PPP2R5C;-;-;intronic;PPP2R5C;-;-;intronic;PPP2R5C;-;-;-;61;18;20	Name=AluSz	15
chr14:102052263	A:G	DYNC1H1	DYNC1H1	UTR3	protein_coding	NA	A;G;+;A||R;ALU;-;SINE/AluJb;ncRNA_intronic;RP11-1017G21.4;-;-;intergenic;DYNC1H1||HSP90AA1;-;-;intergenic;DYNC1H1||HSP90AA1;-;-;-;140;17;30	Name=AluJb	9
chr14:20450869	A:G	OSGEP	OSGEP	intronic	protein_coding	NA	T;C;-;A||R;ALU;-;SINE/AluSx;UTR5;OSGEP;-;-;intronic;OSGEP;-;-;intronic;OSGEP;-;-;-;982;30;54	Name=AluSq2	24
chr14:23296442	A:G	PPP1R3E	PPP1R3E	UTR3	protein_coding	NA	T;C;-;A||R;ALU;-;SINE/AluJr4;UTR3;PPP1R3E;-;-;UTR3;PPP1R3E;-;-;UTR3;PPP1R3E;-;-;-;1020;30;53	Name=AluJr4	28
chr14:31095583	A:G	AP4S1	AP4S1	UTR3	protein_coding	NA	A;G;+;A||R;ALU;-;SINE/AluJb;intergenic;AP4S1||HECTD1;-;-;UTR3;AP4S1;-;-;UTR3;AP4S1;-;-;-;653;28;51	Name=AluJb	29
chr14:35027572	A:G	SRP54	SRP54	intronic	protein_coding	NA	A;G;+;A||R||D;ALU;-;SINE/AluSg4;intronic;SRP54;-;-;intronic;SRP54;-;-;intronic;SRP54;-;-;-;1698;30;53	Name=AluSg4	10
chr14:35276047	A:G	PRORP	PRORP	UTR3	protein_coding	NA	A;G;+;A||R||D;ALU;-;SINE/AluJr;intronic;KIAA0391;-;-;intergenic;KIAA0391||PSMA6;-;-;intergenic;KIAA0391||PSMA6;-;-;-;744;29;52	Name=AluJr	21
chr14:35276160	A:G	PRORP	PRORP	UTR3	protein_coding	NA	A;G;+;A||R;ALU;-;SINE/AluJr;intronic;KIAA0391;-;-;intergenic;KIAA0391||PSMA6;-;-;intergenic;KIAA0391||PSMA6;-;-;-;505;28;50	Name=AluJr	12
chr14:35544817	A:G	RALGAPA1	RALGAPA1	intronic	protein_coding	NA	T;C;-;A||R;ALU;-;SINE/AluSx;intronic;RALGAPA1;-;-;ncRNA_intronic;RALGAPA1P;-;-;intronic;RALGAPA1;-;-;-;367;26;39	Name=AluSx	17
chr14:47519203	A:G	MDGA2	MDGA2	intronic	protein_coding	NA	T;C;-;A;ALU;-;SINE/AluSx1;intronic;MDGA2;-;-;intronic;MDGA2;-;-;intronic;MDGA2;-;-;-;2;1;1	Name=AluSx1	15
chr14:47649557	A:G	MDGA2	MDGA2	intronic	protein_coding	NEU-GABA-GLU	T;C;-;A;ALU;-;SINE/AluSx;intronic;MDGA2;-;-;intronic;MDGA2;-;-;intronic;MDGA2;-;-;-;3;1;1	Name=AluSx	19
chr14:47649625	A:G	MDGA2	MDGA2	intronic	protein_coding	NA	T;C;-;A;ALU;-;SINE/AluSx;intronic;MDGA2;-;-;intronic;MDGA2;-;-;intronic;MDGA2;-;-;-;3;1;1	Name=AluSx	16
chr14:50484115	A:G	MAP4K5	MAP4K5	intronic	protein_coding	NA	T;C;-;A||R;ALU;-;SINE/AluSx1;intronic;MAP4K5;-;-;intronic;MAP4K5;-;-;intronic;MAP4K5;-;-;-;100;18;32	Name=AluSx1	16
chr14:50993693	A:G	TRIM9	TRIM9	intronic	protein_coding	NA	T;C;-;A||R;NONREP;-;-/-;intronic;TRIM9;-;-;intronic;TRIM9;-;-;intronic;TRIM9;-;-;-;116;6;16	.	33
chr14:50995079	A:G	TRIM9	TRIM9	intronic	protein_coding	NA	T;C;-;A||R;REP;-;SINE/FLAM_A;intronic;TRIM9;-;-;intronic;TRIM9;-;-;intronic;TRIM9;-;-;-;78;3;11	Name=FLAM_A	32
chr14:50995133	A:G	TRIM9	TRIM9	intronic	protein_coding	NA	T;C;-;A||R;REP;-;SINE/FLAM_A;intronic;TRIM9;-;-;intronic;TRIM9;-;-;intronic;TRIM9;-;-;-;82;6;12	Name=FLAM_A	32
chr14:57201668	A:G	EXOC5	EXOC5	UTR3	protein_coding	NA	T;C;-;A||R;ALU;-;SINE/AluSz6;intergenic;OTX2-AS1||EXOC5;-;-;downstream;EXOC5;-;-;downstream;EXOC5;-;-;-;234;24;44	Name=AluSz6	13
chr14:66521225	A:G	GPHN	GPHN	intronic	protein_coding	NA	A;G;+;A||R||D;REP;-;LINE/L1PREC2;intronic;GPHN;-;-;intronic;GPHN;-;-;intronic;GPHN;-;-;-;9;5;5	Name=L1PREC2	11
chr14:67566698	A:G	PLEKHH1	PLEKHH1	intronic	protein_coding	NA	A;G;+;A||R;ALU;-;SINE/AluJb;intronic;PLEKHH1;-;-;intronic;PLEKHH1;-;-;intronic;PLEKHH1;-;-;-;208;14;28	Name=AluJb	22
chr14:73698610	A:G	DNAL1	DNAL1	UTR3	protein_coding	NA	A;G;+;A||R;ALU;-;SINE/AluSx;ncRNA_intronic;RP4-693M11.3;-;-;UTR3;DNAL1;-;-;UTR3;DNAL1;-;-;-;478;28;52	Name=AluSx	32
chr14:74496991	A:G	ISCA2	ISCA2	UTR3	protein_coding	NA	A;G;+;A||R;ALU;-;SINE/AluSx;UTR3;ISCA2;-;-;intergenic;ISCA2||LTBP2;-;-;intergenic;ISCA2||LTBP2;-;-;-;86;13;25	Name=AluSx1	22
chr14:76766570	A:G	VASH1	VASH1	intronic	protein_coding	MGAS	A;G;+;A||R;ALU;-;SINE/AluJo;intronic;VASH1;-;-;intronic;VASH1;-;-;intronic;VASH1;-;-;-;480;28;47	Name=AluJo	10
chr14:85543095	A:G	FLRT2	FLRT2	intronic	protein_coding	NA	A;G;+;A;NONREP;-;-/-;intronic;FLRT2;-;-;intronic;FLRT2;-;-;intronic;FLRT2;-;-;-;161;17;22	.	18
chr14:88826632	A:G	TTC8	TTC8	intronic	protein_coding	NEU	A;G;+;A||R;ALU;-;SINE/AluY;intronic;TTC8;-;-;intronic;TTC8;-;-;intronic;TTC8;-;-;-;13;9;9	Name=AluY	17
chr14:101863635	A:G	PPP2R5C	PPP2R5C	intronic	protein_coding	NA	A;G;+;A||R;ALU;-;SINE/AluSx1;intronic;PPP2R5C;-;-;intronic;PPP2R5C;-;-;intronic;PPP2R5C;-;-;-;15;7;8	Name=AluSx1	14
chr14:102038103	A:G	DYNC1H1	DYNC1H1	intronic	protein_coding	NA	A;G;+;A;ALU;-;SINE/AluSz;ncRNA_intronic;RP11-1017G21.4;-;-;intronic;DYNC1H1;-;-;intronic;DYNC1H1;-;-;-;414;26;47	Name=AluSz	11
chr14:103431217	A:G	MARK3	MARK3	intronic	protein_coding	NA	A;G;+;A||R;ALU;-;SINE/AluSx;intronic;MARK3;-;-;intronic;MARK3;-;-;intronic;MARK3;-;-;-;16;7;8	Name=AluSx	14
chr14:103484447	A:G	MARK3	MARK3	intronic	protein_coding	NA	A;G;+;A||R;ALU;-;SINE/AluSz;intronic;MARK3;-;-;intronic;MARK3;-;-;intronic;MARK3;-;-;-;244;24;39	Name=AluSz	21
chr14:103488597	A:G	MARK3	MARK3	intronic	protein_coding	NA	A;G;+;A||R;ALU;-;SINE/AluJb;intronic;MARK3;-;-;intronic;MARK3;-;-;intronic;MARK3;-;-;-;742;30;53	Name=AluJb	21
chr14:103488673	A:G	MARK3	MARK3	intronic	protein_coding	NA	A;G;+;A||R;ALU;-;SINE/AluJb;intronic;MARK3;-;-;intronic;MARK3;-;-;intronic;MARK3;-;-;-;560;27;50	Name=AluJb	19
chr14:103495360	A:G	MARK3	MARK3	intronic	protein_coding	NA	A;G;+;A||R||D;ALU;-;SINE/AluSz;intronic;MARK3;-;-;intronic;MARK3;-;-;intronic;MARK3;-;-;-;370;28;49	Name=AluSz	24
chr14:20450868	A:G	OSGEP	OSGEP	intronic	protein_coding	NA	T;C;-;A||R;ALU;-;SINE/AluSx;UTR5;OSGEP;-;-;intronic;OSGEP;-;-;intronic;OSGEP;-;-;-;814;30;53	Name=AluSq2	19
chr14:20450950	A:G	OSGEP	OSGEP	intronic	protein_coding	NA	T;C;-;A||R;ALU;-;SINE/AluSx;intronic;OSGEP;-;-;intronic;OSGEP;-;-;intronic;OSGEP;-;-;-;690;30;53	Name=AluSq2	12
chr14:22831328	A:G	MRPL52	MRPL52	intronic	protein_coding	NA	A;G;+;A||R||D;ALU;-;SINE/AluJo;intronic;MRPL52;-;-;intronic;MRPL52;-;-;intronic;MRPL52;-;-;-;573;30;51	Name=AluJo	5
chr14:45132433	A:G	FKBP3	FKBP3	intronic	protein_coding	NEU-GABA-GLU	T;C;-;A||R||D;ALU;-;SINE/AluSx3;intronic;FKBP3;-;-;intronic;FKBP3;-;-;intronic;FKBP3;-;-;-;1445;30;54	Name=AluSc8	41
chr14:49819656	A:G	NEMF	NEMF	intronic	protein_coding	NA	T;C;-;A||R||D;ALU;-;SINE/AluSx;intronic;NEMF;-;-;intronic;NEMF;-;-;intronic;NEMF;-;-;-;99;18;25	Name=AluSx	13
chr14:50326045	A:G	DMAC2L	DMAC2L	UTR3	protein_coding	NA	A;G;+;A||R||D;ALU;-;SINE/AluSx;UTR3;ATP5S;-;-;UTR3;ATP5S;-;-;UTR3;ATP5S;-;-;-;677;30;54	Name=AluSx	35
chr14:50328765	T:C	CDKL1	CDKL1	UTR3	protein_coding	NA	A;G;+;A||R;ALU;-;SINE/AluJb;intronic;ATP5S;-;-;downstream;CDKL1;-;-;intronic;ATP5S;-;-;-;443;28;50	Name=AluJb	25
chr14:50334349	T:C	CDKL1	CDKL1	intronic	protein_coding	NA	A;G;+;A||R;ALU;-;SINE/AluSx;intronic;ATP5S||CDKL1;-;-;intronic;CDKL1;-;-;intronic;ATP5S||CDKL1;-;-;-;1391;30;54	Name=AluSx	33
chr14:64482268	A:G	ZBTB25	ZBTB25	UTR3	protein_coding	NA	T;C;-;A||R||D;ALU;-;SINE/AluSg;UTR3;ZBTB25;-;-;intronic;ZBTB25;-;-;intronic;ZBTB25;-;-;-;788;30;53	Name=AluSx4	22
chr14:64482288	A:G	ZBTB25	ZBTB25	UTR3	protein_coding	NA	T;C;-;A||R;ALU;-;SINE/AluSg;UTR3;ZBTB25;-;-;intronic;ZBTB25;-;-;intronic;ZBTB25;-;-;-;1179;30;53	Name=AluSx4	29
chr14:64483794	A:G	ZBTB25	ZBTB25	UTR3	protein_coding	NA	T;C;-;A||R||D;ALU;-;SINE/AluSc;UTR3;ZBTB25;-;-;intronic;ZBTB25;-;-;intronic;ZBTB25;-;-;-;731;30;52	Name=AluSc	21
chr14:67009828	A:G	GPHN	GPHN	intronic	protein_coding	NA	A;G;+;A||R;ALU;-;SINE/AluSx;intronic;GPHN;-;-;intronic;GPHN;-;-;intronic;GPHN;-;-;-;12;4;5	Name=AluSx	18
chr14:67011339	A:G	GPHN	GPHN	intronic	protein_coding	NA	A;G;+;A;ALU;-;SINE/AluJr;intronic;GPHN;-;-;intronic;GPHN;-;-;intronic;GPHN;-;-;-;25;1;10	Name=AluJr	15
chr14:67564768	A:G	PLEKHH1	PLEKHH1	intronic	protein_coding	OLIG	A;G;+;R;ALU;-;SINE/AluJb;intronic;PLEKHH1;-;-;intronic;PLEKHH1;-;-;intronic;PLEKHH1;-;-;-;305;14;28	Name=AluJb	27
chr14:67564792	A:G	PLEKHH1	PLEKHH1	intronic	protein_coding	OLIG	A;G;+;A||R;ALU;-;SINE/AluJb;intronic;PLEKHH1;-;-;intronic;PLEKHH1;-;-;intronic;PLEKHH1;-;-;-;237;16;30	Name=AluJb	26
chr14:67565308	A:G	PLEKHH1	PLEKHH1	intronic	protein_coding	OLIG	A;G;+;A||R;ALU;-;SINE/AluJr;intronic;PLEKHH1;-;-;intronic;PLEKHH1;-;-;intronic;PLEKHH1;-;-;-;313;17;30	Name=AluJr	29
chr14:76766457	A:G	VASH1	VASH1	intronic	protein_coding	MGAS	A;G;+;A||R;ALU;-;SINE/AluJo;intronic;VASH1;-;-;intronic;VASH1;-;-;intronic;VASH1;-;-;-;485;29;51	Name=AluJo	9
chr14:100296305	A:G	SLC25A29	SLC25A29	intronic	protein_coding	NA	T;C;-;A;ALU;-;SINE/AluJo;UTR5;SLC25A29;-;-;intronic;SLC25A29;-;-;intronic;SLC25A29;-;-;-;1296;30;54	Name=AluJo	27
chr14:103485563	A:G	MARK3	MARK3	intronic	protein_coding	NA	A;G;+;A||R;ALU;-;SINE/AluJr;intronic;MARK3;-;-;intronic;MARK3;-;-;intronic;MARK3;-;-;-;524;29;51	Name=AluJr	27
chr14:49575763	A:G	RPS29	RPS29	UTR3	protein_coding	NA	T;C;-;R;ALU;-;SINE/AluJb;downstream;RPS29;-;-;downstream;RPS29;-;-;intronic;NEMF;-;-;-;56;18;27	Name=AluJb	10
chr14:50246550	A:G	L2HGDH	L2HGDH	UTR3	protein_coding	NA	T;C;-;A||R||D;ALU;-;SINE/AluJo;UTR3;L2HGDH;-;-;UTR3;L2HGDH;-;-;UTR3;L2HGDH;-;-;-;415;27;49	Name=AluJo	21
chr14:50995138	A:G	TRIM9	TRIM9	intronic	protein_coding	NA	T;C;-;A||R;REP;-;SINE/FLAM_A;intronic;TRIM9;-;-;intronic;TRIM9;-;-;intronic;TRIM9;-;-;-;92;8;16	Name=FLAM_A	32
chr14:67566531	A:G	PLEKHH1	PLEKHH1	intronic	protein_coding	OLIG	A;G;+;A||R;ALU;-;SINE/AluJb;intronic;PLEKHH1;-;-;intronic;PLEKHH1;-;-;intronic;PLEKHH1;-;-;-;293;18;33	Name=AluJb	29
chr14:73885182	A:G	PTGR2	PTGR2	UTR3	protein_coding	NA	A;G;+;A||R;ALU;-;SINE/AluSq2;UTR3;PTGR2;-;-;UTR3;PTGR2;-;-;UTR3;PTGR2;-;-;-;1675;30;54	Name=AluSq2	38
chr14:92118968	A:G	NDUFB1	NDUFB1	intronic	protein_coding	NA	T;C;-;A||R;ALU;-;SINE/AluSg;splicing;NDUFB1;-;-;intronic;NDUFB1;-;-;intronic;NDUFB1;-;-;-;1146;30;54	Name=AluSg	16
chr14:50461158	A:G	MAP4K5	MAP4K5	intronic	protein_coding	NA	T;C;-;A;ALU;-;SINE/AluSx1;intronic;MAP4K5;-;-;intronic;MAP4K5;-;-;intronic;MAP4K5;-;-;-;65;16;27	Name=AluSx1	23
chr14:58293922	A:G	PSMA3-AS1	PSMA3-AS1	ncRNA	lncRNA	NA	T;C;-;A||R||D;ALU;-;SINE/AluJb;ncRNA_exonic;RP11-349A22.5;-;-;ncRNA_intronic;PSMA3-AS1;-;-;ncRNA_exonic;FLJ31306;-;-;-;1248;30;55	Name=AluJb	19
chr14:67563573	A:G	PLEKHH1	PLEKHH1	intronic	protein_coding	OLIG	A;G;+;A||R;ALU;-;SINE/AluSp;intronic;PLEKHH1;-;-;intronic;PLEKHH1;-;-;intronic;PLEKHH1;-;-;-;300;16;31	Name=AluSq2	27
chr14:67566633	A:G	PLEKHH1	PLEKHH1	intronic	protein_coding	NA	A;G;+;A;ALU;-;SINE/AluJb;intronic;PLEKHH1;-;-;intronic;PLEKHH1;-;-;intronic;PLEKHH1;-;-;-;239;17;31	Name=AluJb	21
chr14:93442928	A:G	UNC79	UNC79	intronic	protein_coding	NA	A;G;+;A;ALU;-;SINE/AluSz6;intronic;UNC79;-;-;intronic;UNC79;-;-;intronic;UNC79;-;-;-;2;2;2	Name=AluSz6	11
chr14:23299104	A:G	PPP1R3E	PPP1R3E	intronic	protein_coding	NA	T;C;-;R;ALU;-;SINE/AluSz;intronic;HOMEZ||PPP1R3E;-;-;intronic;PPP1R3E;-;-;intronic;HOMEZ||PPP1R3E;-;-;-;431;27;50	Name=AluSz	20
chr14:35543888	A:G	RALGAPA1	RALGAPA1	intronic	protein_coding	NA	T;C;-;A||R;ALU;-;SINE/AluSz6;intronic;RALGAPA1;-;-;ncRNA_intronic;RALGAPA1P;-;-;intronic;RALGAPA1;-;-;-;387;28;42	Name=AluSz6	17
chr14:47675324	T:C	MDGA2	MDGA2	intergenic	protein_coding	NA	.	Name=GA-rich	13
chr14:50331025	T:C	CDKL1	CDKL1	intronic	protein_coding	NA	A;G;+;A||R;ALU;-;SINE/AluSx;intronic;ATP5S||CDKL1;-;-;intronic;CDKL1;-;-;intronic;ATP5S||CDKL1;-;-;-;592;29;50	Name=AluSx	21
chr14:58286675	A:G	PSMA3-AS1	PSMA3-AS1	ncRNA	lncRNA	NA	T;C;-;A||R;ALU;-;SINE/AluSp;ncRNA_exonic;RP11-349A22.5;-;-;ncRNA_intronic;PSMA3-AS1;-;-;ncRNA_intronic;FLJ31306;-;-;-;391;30;53	Name=AluSp	21
chr14:77144417	T:C	ZDHHC22	ZDHHC22	intergenic	protein_coding	NA	A;G;+;A;ALU;rs181430337;SINE/AluSx1;intronic;RP11-463C8.4;-;-;intergenic;ZDHHC22||TMEM63C;-;-;intergenic;ZDHHC22||TMEM63C;-;-;-;40;1;6	Name=AluSx1	9
chr14:102051954	A:G	DYNC1H1	DYNC1H1	UTR3	protein_coding	NA	A;G;+;A;ALU;-;SINE/AluSq;ncRNA_intronic;RP11-1017G21.4;-;-;intergenic;DYNC1H1||HSP90AA1;-;-;intergenic;DYNC1H1||HSP90AA1;-;-;-;113;18;27	Name=AluSq	7
chr14:35743612	A:G	RALGAPA1	RALGAPA1	intronic	protein_coding	NA	T;C;-;A||R||D;REP;-;SINE/FLAM_A;intronic;RALGAPA1;-;-;ncRNA_intronic;RALGAPA1P;-;-;intronic;RALGAPA1;-;-;-;47;14;20	Name=FLAM_C,SVA_A	19
chr14:50325997	A:G	DMAC2L	DMAC2L	UTR3	protein_coding	NA	A;G;+;A||R;ALU;-;SINE/AluSx;UTR3;ATP5S;-;-;UTR3;ATP5S;-;-;UTR3;ATP5S;-;-;-;463;29;51	Name=AluSx	29
chr14:50326179	A:G	DMAC2L	DMAC2L	UTR3	protein_coding	NA	A;G;+;A||R||D;ALU;-;SINE/AluSx;UTR3;ATP5S;-;-;UTR3;ATP5S;-;-;UTR3;ATP5S;-;-;-;516;29;52	Name=AluSx	30
chr14:73957698	A:G	COQ6	COQ6	intronic	protein_coding	NA	A;G;+;A||R;ALU;-;SINE/AluJb;intronic;COQ6;-;-;intronic;COQ6;-;-;intronic;COQ6;-;-;-;921;30;55	Name=AluJb	15
chr14:74297692	A:G	ABCD4	ABCD4	intronic	protein_coding	NA	T;C;-;A||R;REP;-;SINE/FAM;intronic;ABCD4;-;-;intronic;ABCD4;-;-;intronic;ABCD4;-;-;-;575;28;49	Name=FAM	18
chr14:88573503	A:G	ZC3H14	ZC3H14	intronic	protein_coding	NA	A;G;+;A||R;ALU;-;SINE/AluSq2;intronic;ZC3H14;-;-;intronic;ZC3H14;-;-;intronic;ZC3H14;-;-;-;743;30;50	Name=AluSq2	12
chr14:103682634	A:G	KLC1	KLC1	intronic	protein_coding	NA	A;G;+;A||R;ALU;-;SINE/AluSx1;ncRNA_intronic;RP11-894P9.1;-;-;intronic;KLC1;-;-;ncRNA_intronic;AX746968;-;-;-;781;29;52	Name=AluSx1	24
chr14:20366192	A:G	TEP1	TEP1	UTR3	protein_coding	NA	T;C;-;A||R;NONREP;-;-/-;UTR3;TEP1;-;-;UTR3;TEP1;-;-;UTR3;TEP1;-;-;-;2005;30;55	.	29
chr14:23296496	A:G	PPP1R3E	PPP1R3E	UTR3	protein_coding	NA	T;C;-;A||R;ALU;-;SINE/AluJr4;UTR3;PPP1R3E;-;-;UTR3;PPP1R3E;-;-;UTR3;PPP1R3E;-;-;-;799;28;50	Name=AluJr4	28
chr14:67563560	A:G	PLEKHH1	PLEKHH1	intronic	protein_coding	OLIG	A;G;+;A||R;ALU;-;SINE/AluSp;intronic;PLEKHH1;-;-;intronic;PLEKHH1;-;-;intronic;PLEKHH1;-;-;-;286;16;30	Name=AluSq2	28
chr14:67563563	A:G	PLEKHH1	PLEKHH1	intronic	protein_coding	NA	.	Name=AluSq2	19
chr14:92119203	A:G	NDUFB1	NDUFB1	intronic	protein_coding	NA	T;C;-;A||R;ALU;-;SINE/AluSz6;intronic;NDUFB1;-;-;intronic;NDUFB1;-;-;intronic;NDUFB1;-;-;-;943;30;54	Name=AluSz6	10
chr14:93322318	A:G	BTBD7	BTBD7	intronic	protein_coding	NA	T;C;-;A||R;ALU;-;SINE/AluJr4;intronic;BTBD7;-;-;intronic;BTBD7;-;-;intronic;BTBD7;-;-;-;177;16;31	Name=AluJr4	20
chr14:93322378	A:G	BTBD7	BTBD7	intronic	protein_coding	OLIG	T;C;-;A||R||D;ALU;-;SINE/AluJr4;intronic;BTBD7;-;-;intronic;BTBD7;-;-;intronic;BTBD7;-;-;-;181;18;33	Name=AluJr4	22
chr14:93462185	A:G	UNC79	UNC79	intronic	protein_coding	NA	A;G;+;R;ALU;-;SINE/AluSx1;intronic;UNC79;-;-;intronic;UNC79;-;-;intronic;UNC79;-;-;-;22;3;11	Name=AluSx1	13
chr14:103484324	A:G	MARK3	MARK3	intronic	protein_coding	NA	A;G;+;A||R;ALU;-;SINE/AluSz;intronic;MARK3;-;-;intronic;MARK3;-;-;intronic;MARK3;-;-;-;131;23;33	Name=AluSz	21
chr14:100296651	A:G	SLC25A29	SLC25A29	intronic	protein_coding	NA	T;C;-;A||R;ALU;-;SINE/AluY;intronic;SLC25A29;-;-;intronic;SLC25A29;-;-;intronic;SLC25A29;-;-;-;1055;30;53	Name=AluY	21
chr14:103487954	A:G	MARK3	MARK3	intronic	protein_coding	NA	A;G;+;A||R;ALU;-;SINE/AluY;intronic;MARK3;-;-;intronic;MARK3;-;-;intronic;MARK3;-;-;-;189;25;38	Name=AluY	18
chr14:23032405	A:G	PSMB5	PSMB5	intronic	protein_coding	NA	T;C;-;A||R;ALU;-;SINE/AluSq2;intronic;PSMB5;-;-;intronic;PSMB5;-;-;intronic;PSMB5;-;-;-;255;28;43	Name=AluSq2	4
chr14:31095851	A:G	AP4S1	AP4S1	UTR3	protein_coding	NA	A;G;+;A||R;ALU;-;SINE/AluSz;intergenic;AP4S1||HECTD1;-;-;UTR3;AP4S1;-;-;UTR3;AP4S1;-;-;-;778;30;54	Name=AluSz	32
chr14:45098364	A:G	PRPF39	PRPF39	intronic	protein_coding	OLIG	A;G;+;A||R;ALU;-;SINE/AluJb;intronic;PRPF39;-;-;intronic;PRPF39;-;-;intronic;PRPF39;-;-;-;63;14;25	Name=AluJb	10
chr14:52775782	A:G	GNPNAT1	GNPNAT1	UTR3	protein_coding	NA	T;C;-;A||R||D;ALU;-;SINE/AluJo;ncRNA_exonic;RP11-589M4.1;-;-;UTR3;GNPNAT1;-;-;UTR3;GNPNAT1;-;-;-;1948;30;54	Name=AluJo	39
chr14:58295265	A:G	PSMA3-AS1	PSMA3-AS1	ncRNA	lncRNA	NA	T;C;-;A||R;ALU;-;SINE/AluSg;ncRNA_exonic;RP11-349A22.5;-;-;ncRNA_intronic;PSMA3-AS1;-;-;ncRNA_exonic;FLJ31306;-;-;-;592;29;51	Name=AluSg	15
chr14:64483722	A:G	ZBTB25	ZBTB25	UTR3	protein_coding	NA	T;C;-;A||R||D;ALU;-;SINE/AluSc;UTR3;ZBTB25;-;-;intronic;ZBTB25;-;-;intronic;ZBTB25;-;-;-;791;30;53	Name=AluSc	31
chr14:67564655	A:G	PLEKHH1	PLEKHH1	intronic	protein_coding	OLIG	A;G;+;R;ALU;-;SINE/AluSx;intronic;PLEKHH1;-;-;intronic;PLEKHH1;-;-;intronic;PLEKHH1;-;-;-;138;11;23	Name=AluSx	25
chr14:67565373	A:G	PLEKHH1	PLEKHH1	intronic	protein_coding	NA	A;G;+;A||R;ALU;-;SINE/AluJr;intronic;PLEKHH1;-;-;intronic;PLEKHH1;-;-;intronic;PLEKHH1;-;-;-;303;17;31	Name=AluJr	30
chr14:67566668	A:G	PLEKHH1	PLEKHH1	intronic	protein_coding	NA	A;G;+;A||R;ALU;-;SINE/AluJb;intronic;PLEKHH1;-;-;intronic;PLEKHH1;-;-;intronic;PLEKHH1;-;-;-;408;23;37	Name=AluJb	28
chr14:77144448	T:C	ZDHHC22	ZDHHC22	intergenic	protein_coding	NA	A;G;+;A;ALU;-;SINE/AluSx1;intronic;RP11-463C8.4;-;-;intergenic;ZDHHC22||TMEM63C;-;-;intergenic;ZDHHC22||TMEM63C;-;-;-;59;1;8	Name=AluSx1	10
chr14:93452578	A:G	UNC79	UNC79	intronic	protein_coding	NA	A;G;+;A;ALU;-;SINE/AluSq2;intronic;UNC79;-;-;intronic;UNC79;-;-;intronic;UNC79;-;-;-;8;1;3	Name=AluSq2	12
chr14:93454307	A:G	UNC79	UNC79	intronic	protein_coding	NA	A;G;+;A;ALU;-;SINE/AluJr;intronic;UNC79;-;-;intronic;UNC79;-;-;intronic;UNC79;-;-;-;8;1;5	Name=AluJr	14
chr14:47519041	A:G	MDGA2	MDGA2	intronic	protein_coding	NA	T;C;-;A||R;ALU;-;SINE/AluSx1;intronic;MDGA2;-;-;intronic;MDGA2;-;-;intronic;MDGA2;-;-;-;2;1;1	Name=AluSx1	16
chr14:66518504	A:G	GPHN	GPHN	intronic	protein_coding	NA	A;G;+;A||R;REP;-;LINE/L1MA5A;intronic;GPHN;-;-;intronic;GPHN;-;-;intronic;GPHN;-;-;-;9;3;5	Name=L1MA5A	16
chr14:67566691	A:G	PLEKHH1	PLEKHH1	intronic	protein_coding	NA	A;G;+;A||R;ALU;-;SINE/AluJb;intronic;PLEKHH1;-;-;intronic;PLEKHH1;-;-;intronic;PLEKHH1;-;-;-;326;20;35	Name=AluJb	27
chr14:93459095	A:G	UNC79	UNC79	intronic	protein_coding	NA	A;G;+;A;ALU;-;SINE/AluSg;intronic;UNC79;-;-;intronic;UNC79;-;-;intronic;UNC79;-;-;-;9;1;2	Name=AluSg	19
chr14:103485343	A:G	MARK3	MARK3	intronic	protein_coding	NA	A;G;+;A||R;ALU;-;SINE/AluJr;intronic;MARK3;-;-;intronic;MARK3;-;-;intronic;MARK3;-;-;-;315;23;41	Name=AluJr	25
chr14:47417500	A:G	MDGA2	MDGA2	intronic	protein_coding	NEU-GABA-GLU	T;C;-;A||R;REP;-;LTR/MLT1A0-int;intronic;MDGA2;-;-;intronic;MDGA2;-;-;intronic;MDGA2;-;-;-;2;1;1	Name=MLT1A0-int	16
chr14:50461122	A:G	MAP4K5	MAP4K5	intronic	protein_coding	NA	T;C;-;R;ALU;-;SINE/AluSx1;intronic;MAP4K5;-;-;intronic;MAP4K5;-;-;intronic;MAP4K5;-;-;-;44;18;24	Name=AluSx1	21
chr14:41632483	A:G	LRFN5	LRFN5	intronic	protein_coding	NEU-GLU	A;G;+;R;ALU;-;SINE/AluSq2;intronic;LRFN5;-;-;intronic;LRFN5;-;-;intronic;LRFN5;-;-;-;0;0;0	Name=AluSq2	15
chr14:50330979	T:C	CDKL1	CDKL1	intronic	protein_coding	NA	A;G;+;A||R;ALU;-;SINE/AluSx;intronic;ATP5S||CDKL1;-;-;intronic;CDKL1;-;-;intronic;ATP5S||CDKL1;-;-;-;453;29;53	Name=AluSx	20
chr14:74058160	A:G	ALDH6A1	ALDH6A1	UTR3	protein_coding	NA	T;C;-;A||R;ALU;-;SINE/AluSc8;ncRNA_intronic;AC005484.5;-;-;UTR3;ALDH6A1;-;-;intronic;CCDC176;-;-;-;1835;30;55	Name=AluSc8	43
chr14:67566535	A:G	PLEKHH1	PLEKHH1	intronic	protein_coding	NA	A;G;+;A||R;ALU;-;SINE/AluJb;intronic;PLEKHH1;-;-;intronic;PLEKHH1;-;-;intronic;PLEKHH1;-;-;-;313;21;36	Name=AluJb	24
chr14:102051061	A:G	DYNC1H1	DYNC1H1	UTR3	protein_coding	NA	A;G;+;A||R;ALU;-;SINE/AluJr;ncRNA_intronic;RP11-1017G21.4;-;-;downstream;DYNC1H1;-;-;downstream;DYNC1H1;-;-;-;72;11;18	Name=AluJr	14
chr14:102051062	A:G	DYNC1H1	DYNC1H1	UTR3	protein_coding	NA	A;G;+;A||R;ALU;-;SINE/AluJr;ncRNA_intronic;RP11-1017G21.4;-;-;downstream;DYNC1H1;-;-;downstream;DYNC1H1;-;-;-;75;14;23	Name=AluJr	14
chr14:93464028	A:G	UNC79	UNC79	intronic	protein_coding	NEU	A;G;+;R;ALU;-;SINE/AluY;intronic;UNC79;-;-;intronic;UNC79;-;-;intronic;UNC79;-;-;-;8;1;4	Name=AluY	12
chr14:67563653	A:G	PLEKHH1	PLEKHH1	intronic	protein_coding	NA	A;G;+;A||R;ALU;-;SINE/AluSp;intronic;PLEKHH1;-;-;intronic;PLEKHH1;-;-;intronic;PLEKHH1;-;-;-;163;13;26	Name=AluSq2	21
chr14:96553293	A:G	PAPOLA	PAPOLA	intronic	protein_coding	MGAS	A;G;+;A||R;ALU;-;SINE/AluJb;intronic;PAPOLA;-;-;intronic;PAPOLA;-;-;intronic;PAPOLA;-;-;-;375;28;42	Name=AluJb	6
chr14:50325974	A:G	DMAC2L	DMAC2L	UTR3	protein_coding	NA	A;G;+;A||R;ALU;-;SINE/AluSx;UTR3;ATP5S;-;-;UTR3;ATP5S;-;-;UTR3;ATP5S;-;-;-;660;30;53	Name=AluSx	34
chr14:50331183	T:C	CDKL1	CDKL1	intronic	protein_coding	NA	A;G;+;R;ALU;-;SINE/AluSx;intronic;ATP5S||CDKL1;-;-;intronic;CDKL1;-;-;intronic;ATP5S||CDKL1;-;-;-;513;30;52	Name=AluSx	17
chr14:50334411	T:C	CDKL1	CDKL1	intronic	protein_coding	NA	A;G;+;A||R;ALU;-;SINE/AluSx;intronic;ATP5S||CDKL1;-;-;intronic;CDKL1;-;-;intronic;ATP5S||CDKL1;-;-;-;1683;30;54	Name=AluSx	35
chr14:67009833	A:G	GPHN	GPHN	intronic	protein_coding	NA	A;G;+;A||R;ALU;-;SINE/AluSx;intronic;GPHN;-;-;intronic;GPHN;-;-;intronic;GPHN;-;-;-;7;2;3	Name=AluSx	14
chr14:70369241	A:G	SYNJ2BP	SYNJ2BP	UTR3	protein_coding	NA	T;C;-;A||R;ALU;-;SINE/AluJb;ncRNA_intronic;SYNJ2BP-COX16;-;-;UTR3;SYNJ2BP;-;-;UTR3;SYNJ2BP;-;-;-;824;29;53	Name=AluJb	16
chr15:24963465	A:G	SNHG14	SNHG14	ncRNA	lncRNA	NA	A;G;+;A||R;ALU;-;SINE/AluSg;intronic;SNRPN||SNURF;-;-;intronic;SNRPN||SNURF;-;-;intronic;SNRPN||SNURF;-;-;-;3;2;2	Name=AluSg	22
chr15:24963468	A:G	SNHG14	SNHG14	ncRNA	lncRNA	NEU-GABA-GLU	A;G;+;A||R;ALU;-;SINE/AluSg;intronic;SNRPN||SNURF;-;-;intronic;SNRPN||SNURF;-;-;intronic;SNRPN||SNURF;-;-;-;211;30;42	Name=AluSg	27
chr15:24963504	A:G	SNHG14	SNHG14	ncRNA	lncRNA	NEU-GABA	A;G;+;A||R;ALU;-;SINE/AluSg;intronic;SNRPN||SNURF;-;-;intronic;SNRPN||SNURF;-;-;intronic;SNRPN||SNURF;-;-;-;207;30;39	Name=AluSg	27
chr15:24963853	A:G	SNHG14	SNHG14	ncRNA	lncRNA	NA	A;G;+;A||R;ALU;-;SINE/AluJo;intronic;SNRPN||SNURF;-;-;intronic;SNRPN||SNURF;-;-;intronic;SNRPN||SNURF;-;-;-;366;29;43	Name=AluJo	28
chr15:24963870	A:G	SNHG14	SNHG14	ncRNA	lncRNA	NA	A;G;+;A||R;ALU;rs372917124;SINE/AluJo;intronic;SNRPN||SNURF;-;-;intronic;SNRPN||SNURF;-;-;intronic;SNRPN||SNURF;-;-;-;404;29;43	Name=AluJo	28
chr15:24963911	A:G	SNHG14	SNHG14	ncRNA	lncRNA	NA	A;G;+;A||R;ALU;-;SINE/AluJo;intronic;SNRPN||SNURF;-;-;intronic;SNRPN||SNURF;-;-;intronic;SNRPN||SNURF;-;-;-;147;22;32	Name=AluJo	15
chr15:24963921	A:G	SNHG14	SNHG14	ncRNA	lncRNA	NEU-GABA-GLU	A;G;+;A||R;ALU;-;SINE/AluJo;intronic;SNRPN||SNURF;-;-;intronic;SNRPN||SNURF;-;-;intronic;SNRPN||SNURF;-;-;-;221;28;36	Name=AluJo	26
chr15:24963935	A:G	SNHG14	SNHG14	ncRNA	lncRNA	NA	A;G;+;A||R;ALU;-;SINE/AluJo;intronic;SNRPN||SNURF;-;-;intronic;SNRPN||SNURF;-;-;intronic;SNRPN||SNURF;-;-;-;405;28;42	Name=AluJo	27
chr15:24964419	A:G	SNHG14	SNHG14	ncRNA	lncRNA	NEU-GABA	A;G;+;A||R;ALU;-;SINE/AluSp;intronic;SNRPN||SNURF;-;-;intronic;SNRPN||SNURF;-;-;intronic;SNRPN||SNURF;-;-;-;249;29;40	Name=AluSp	27
chr15:24964422	A:G	SNHG14	SNHG14	ncRNA	lncRNA	NEU-GABA	A;G;+;A||R;ALU;-;SINE/AluSp;intronic;SNRPN||SNURF;-;-;intronic;SNRPN||SNURF;-;-;intronic;SNRPN||SNURF;-;-;-;211;29;42	Name=AluSp	27
chr15:24964423	A:G	SNHG14	SNHG14	ncRNA	lncRNA	NEU-GABA-GLU	A;G;+;A||R;ALU;-;SINE/AluSp;intronic;SNRPN||SNURF;-;-;intronic;SNRPN||SNURF;-;-;intronic;SNRPN||SNURF;-;-;-;175;29;38	Name=AluSp	27
chr15:24964483	A:G	SNHG14	SNHG14	ncRNA	lncRNA	NEU-GABA-GLU	A;G;+;A||R;ALU;-;SINE/AluSp;intronic;SNRPN||SNURF;-;-;intronic;SNRPN||SNURF;-;-;intronic;SNRPN||SNURF;-;-;-;245;29;43	Name=AluSp	27
chr15:24964515	A:G	SNHG14	SNHG14	ncRNA	lncRNA	NEU-GABA-GLU	A;G;+;A||R;ALU;-;SINE/AluSp;intronic;SNRPN||SNURF;-;-;intronic;SNRPN||SNURF;-;-;intronic;SNRPN||SNURF;-;-;-;274;29;43	Name=AluSp	27
chr15:24964516	A:G	SNHG14	SNHG14	ncRNA	lncRNA	NEU-GABA-GLU	A;G;+;A||R;ALU;-;SINE/AluSp;intronic;SNRPN||SNURF;-;-;intronic;SNRPN||SNURF;-;-;intronic;SNRPN||SNURF;-;-;-;221;29;40	Name=AluSp	26
chr15:24964559	A:G	SNHG14	SNHG14	ncRNA	lncRNA	NEU-GABA-GLU	A;G;+;A||R;ALU;rs572080501;SINE/AluSp;intronic;SNRPN||SNURF;-;-;intronic;SNRPN||SNURF;-;-;intronic;SNRPN||SNURF;-;-;-;192;28;37	Name=AluSp	26
chr15:24964581	A:G	SNHG14	SNHG14	ncRNA	lncRNA	NA	A;G;+;A||R;ALU;-;SINE/AluSp;intronic;SNRPN||SNURF;-;-;intronic;SNRPN||SNURF;-;-;intronic;SNRPN||SNURF;-;-;-;390;30;44	Name=AluSp	27
chr15:24965313	A:G	SNHG14	SNHG14	ncRNA	lncRNA	NA	A;G;+;A||R;ALU;-;SINE/AluSx;intronic;SNRPN||SNURF;-;-;intronic;SNRPN||SNURF;-;-;intronic;SNRPN||SNURF;-;-;-;334;29;40	Name=AluSx	29
chr15:24965328	A:G	SNHG14	SNHG14	ncRNA	lncRNA	NEU-GABA-GLU	A;G;+;A||R;ALU;-;SINE/AluSx;intronic;SNRPN||SNURF;-;-;intronic;SNRPN||SNURF;-;-;intronic;SNRPN||SNURF;-;-;-;419;30;45	Name=AluSx	27
chr15:24965403	A:G	SNHG14	SNHG14	ncRNA	lncRNA	NA	A;G;+;A||R;ALU;-;SINE/AluSx;intronic;SNRPN||SNURF;-;-;intronic;SNRPN||SNURF;-;-;intronic;SNRPN||SNURF;-;-;-;465;30;47	Name=AluSx	27
chr15:24969326	A:G	SNHG14	SNHG14	ncRNA	lncRNA	NEU-GABA	A;G;+;A||R;ALU;-;SINE/AluSx1;intronic;SNRPN||SNURF;-;-;intronic;SNRPN||SNURF;-;-;intronic;SNRPN;-;-;-;371;30;47	Name=AluSx1	29
chr15:24970442	A:G	SNHG14	SNHG14	ncRNA	lncRNA	NA	A;G;+;A||R;ALU;-;SINE/AluSx1;intronic;SNRPN||SNURF;-;-;intronic;SNRPN||SNURF;-;-;intronic;SNRPN;-;-;-;441;30;52	Name=AluSx1	27
chr15:24970505	A:G	SNHG14	SNHG14	ncRNA	lncRNA	NA	A;G;+;A||R;ALU;-;SINE/AluSx1;intronic;SNRPN||SNURF;-;-;intronic;SNRPN||SNURF;-;-;intronic;SNRPN;-;-;-;685;30;53	Name=AluSx1	31
chr15:24972031	A:G	SNHG14	SNHG14	ncRNA	lncRNA	NA	A;G;+;A||R;ALU;-;SINE/AluSx1;intronic;SNRPN||SNURF;-;-;intronic;SNRPN||SNURF;-;-;intronic;SNRPN;-;-;-;644;30;50	Name=AluSx1	28
chr15:24972042	A:G	SNHG14	SNHG14	ncRNA	lncRNA	NEU	A;G;+;A||R;ALU;-;SINE/AluSx1;intronic;SNRPN||SNURF;-;-;intronic;SNRPN||SNURF;-;-;intronic;SNRPN;-;-;-;550;29;48	Name=AluSx1	29
chr15:24972046	A:G	SNHG14	SNHG14	ncRNA	lncRNA	NEU	A;G;+;A||R;ALU;-;SINE/AluSx1;intronic;SNRPN||SNURF;-;-;intronic;SNRPN||SNURF;-;-;intronic;SNRPN;-;-;-;515;30;49	Name=AluSx1	28
chr15:24972957	A:G	SNHG14	SNHG14	ncRNA	lncRNA	NA	A;G;+;A||R;ALU;-;SINE/AluSx1;intronic;SNRPN||SNURF;-;-;intronic;SNRPN||SNURF;-;-;intronic;SNRPN;-;-;-;452;29;48	Name=AluSx1	28
chr15:24980430	A:G	SNHG14	SNHG14	ncRNA	lncRNA	NEU-GABA	A;G;+;A||R;ALU;-;SINE/AluY;ncRNA_intronic;SNHG14;-;-;intergenic;SNRPN||SNORD107;-;-;intronic;SNRPN;-;-;-;46;10;22	Name=AluY	28
chr15:24980519	A:G	SNHG14	SNHG14	ncRNA	lncRNA	NEU	A;G;+;A||R;ALU;-;SINE/AluY;ncRNA_intronic;SNHG14;-;-;intergenic;SNRPN||SNORD107;-;-;intronic;SNRPN;-;-;-;56;8;20	Name=AluY	26
chr15:24980564	A:G	SNHG14	SNHG14	ncRNA	lncRNA	NEU	A;G;+;A||R;ALU;-;SINE/AluY;ncRNA_intronic;SNHG14;-;-;intergenic;SNRPN||SNORD107;-;-;intronic;SNRPN;-;-;-;80;12;25	Name=AluY	27
chr15:24981311	A:G	SNHG14	SNHG14	ncRNA	lncRNA	NA	A;G;+;A||R;ALU;-;SINE/AluSx;ncRNA_intronic;SNHG14;-;-;upstream;PWARSN||SNORD107;-;-;intronic;SNRPN;-;-;-;28;10;12	Name=AluSx	26
chr15:24981320	A:G	SNHG14	SNHG14	ncRNA	lncRNA	NA	A;G;+;A||R;ALU;-;SINE/AluSx;ncRNA_intronic;SNHG14;-;-;upstream;PWARSN||SNORD107;-;-;intronic;SNRPN;-;-;-;21;8;10	Name=AluSx	24
chr15:24981396	A:G	SNHG14	SNHG14	ncRNA	lncRNA	NEU	A;G;+;A||R;ALU;-;SINE/AluSx;ncRNA_intronic;SNHG14;-;-;upstream;PWARSN||SNORD107;-;-;intronic;SNRPN;-;-;-;11;5;7	Name=AluSx	24
chr15:24981406	A:G	SNHG14	SNHG14	ncRNA	lncRNA	NEU	A;G;+;A||R;ALU;-;SINE/AluSx;ncRNA_intronic;SNHG14;-;-;upstream;PWARSN||SNORD107;-;-;intronic;SNRPN;-;-;-;6;3;3	Name=AluSx	23
chr15:24981541	A:G	SNHG14	SNHG14	ncRNA	lncRNA	NEU	A;G;+;A||R;ALU;-;SINE/AluSx;ncRNA_intronic;SNHG14;-;-;upstream;PWARSN||SNORD107;-;-;intronic;SNRPN;-;-;-;12;3;5	Name=AluSx	24
chr15:24985429	A:G	PWAR5	PWAR5	ncRNA	TEC	NA	A;G;+;A||R;ALU;rs548562465;SINE/AluSz6;ncRNA_intronic;SNHG14;-;-;ncRNA_exonic;PWAR5;-;-;exonic;PAR5;nonsynonymous	Name=AluSz6	29
chr15:24985444	A:G	PWAR5	PWAR5	ncRNA	TEC	NA	A;G;+;A||R;ALU;-;SINE/AluSz6;ncRNA_intronic;SNHG14;-;-;ncRNA_exonic;PWAR5;-;-;exonic;PAR5;nonsynonymous	Name=AluSz6	31
chr15:24985469	A:G	PWAR5	PWAR5	ncRNA	TEC	NA	A;G;+;A||R||D;ALU;-;SINE/AluSz6;ncRNA_intronic;SNHG14;-;-;ncRNA_exonic;PWAR5;-;-;exonic;PAR5;nonsynonymous	Name=AluSz6	31
chr15:24985479	A:G	PWAR5	PWAR5	ncRNA	TEC	NA	A;G;+;A||R;ALU;-;SINE/AluSz6;ncRNA_intronic;SNHG14;-;-;ncRNA_exonic;PWAR5;-;-;exonic;PAR5;synonymous	Name=AluSz6	29
chr15:24985517	A:G	PWAR5	PWAR5	ncRNA	TEC	NA	A;G;+;A||R;ALU;-;SINE/AluSz6;ncRNA_intronic;SNHG14;-;-;ncRNA_exonic;PWAR5;-;-;exonic;PAR5;nonsynonymous	Name=AluSz6	30
chr15:24985575	A:G	PWAR5	PWAR5	ncRNA	TEC	NA	A;G;+;A||R;ALU;-;SINE/AluSz6;ncRNA_intronic;SNHG14;-;-;ncRNA_exonic;PWAR5;-;-;exonic;PAR5;synonymous	Name=AluSz6	29
chr15:24985576	A:G	PWAR5	PWAR5	ncRNA	TEC	NA	A;G;+;A||R;ALU;-;SINE/AluSz6;ncRNA_intronic;SNHG14;-;-;ncRNA_exonic;PWAR5;-;-;exonic;PAR5;nonsynonymous	Name=AluSz6	29
chr15:24985588	A:G	PWAR5	PWAR5	ncRNA	TEC	NA	A;G;+;A||R||D;ALU;-;SINE/AluSz6;ncRNA_intronic;SNHG14;-;-;ncRNA_exonic;PWAR5;-;-;exonic;PAR5;nonsynonymous	Name=AluSz6	31
chr15:25007253	A:G	SNHG14	SNHG14	ncRNA	lncRNA	NA	A;G;+;A||R;ALU;-;SINE/AluJr;ncRNA_intronic;SNHG14;-;-;intergenic;PWAR5||SNORD109A;-;-;intergenic;SNRPN||HBT8;-;-;-;47;9;13	Name=AluJr	27
chr15:25007315	A:G	SNHG14	SNHG14	ncRNA	lncRNA	NA	A;G;+;A||R;ALU;-;SINE/AluJr;ncRNA_intronic;SNHG14;-;-;intergenic;PWAR5||SNORD109A;-;-;intergenic;SNRPN||HBT8;-;-;-;34;10;13	Name=AluJr	27
chr15:25008829	A:G	SNHG14	SNHG14	ncRNA	lncRNA	NEU-GABA-GLU	A;G;+;A||R;ALU;-;SINE/AluJo;ncRNA_intronic;SNHG14;-;-;intergenic;PWAR5||SNORD109A;-;-;intergenic;SNRPN||HBT8;-;-;-;35;8;10	Name=AluJo	26
chr15:25012663	A:G	SNHG14	SNHG14	ncRNA	lncRNA	NEU-GABA-GLU	A;G;+;A||R;ALU;-;SINE/AluSp;ncRNA_intronic;SNHG14;-;-;intergenic;PWAR5||SNORD109A;-;-;intergenic;SNRPN||HBT8;-;-;-;23;5;7	Name=AluSp	27
chr15:25013593	A:G	SNHG14	SNHG14	ncRNA	lncRNA	NA	A;G;+;A||R;REP;-;scRNA/BC200;ncRNA_intronic;SNHG14;-;-;intergenic;PWAR5||SNORD109A;-;-;intergenic;SNRPN||HBT8;-;-;-;32;10;12	Name=BC200	26
chr15:25017169	A:G	SNHG14	SNHG14	ncRNA	lncRNA	NEU-GABA-GLU	A;G;+;A;ALU;-;SINE/AluSg;ncRNA_intronic;SNHG14;-;-;intergenic;PWAR5||SNORD109A;-;-;intergenic;SNRPN||HBT8;-;-;-;29;6;10	Name=AluSg	27
chr15:25023134	A:G	SNHG14	SNHG14	ncRNA	lncRNA	NA	A;G;+;A;ALU;-;SINE/AluSx;ncRNA_intronic;RP11-701H24.10;-;-;intergenic;PWAR5||SNORD109A;-;-;intergenic;SNRPN||HBT8;-;-;-;35;8;13	Name=AluSx	29
chr15:25028099	A:G	SNHG14	SNHG14	ncRNA	lncRNA	NA	A;G;+;A||R;ALU;-;SINE/AluSq2;ncRNA_intronic;RP11-701H24.10||RP11-701H24.3;-;-;intergenic;PWAR5||SNORD109A;-;-;intergenic;SNRPN||HBT8;-;-;-;1;1;1	Name=AluSq2	30
chr15:25028100	A:G	SNHG14	SNHG14	ncRNA	lncRNA	NA	A;G;+;A||R;ALU;-;SINE/AluSq2;ncRNA_intronic;RP11-701H24.10||RP11-701H24.3;-;-;intergenic;PWAR5||SNORD109A;-;-;intergenic;SNRPN||HBT8;-;-;-;1;1;1	Name=AluSq2	30
chr15:25028103	A:G	SNHG14	SNHG14	ncRNA	lncRNA	NA	A;G;+;A||R;ALU;-;SINE/AluSq2;ncRNA_intronic;RP11-701H24.10||RP11-701H24.3;-;-;intergenic;PWAR5||SNORD109A;-;-;intergenic;SNRPN||HBT8;-;-;-;170;19;36	Name=AluSq2	31
chr15:25028165	A:G	SNHG14	SNHG14	ncRNA	lncRNA	NA	A;G;+;A||R;ALU;-;SINE/AluSq2;ncRNA_intronic;RP11-701H24.10||RP11-701H24.3;-;-;intergenic;PWAR5||SNORD109A;-;-;intergenic;SNRPN||HBT8;-;-;-;115;17;31	Name=AluSq2	31
chr15:25031623	A:G	SNHG14	SNHG14	ncRNA	lncRNA	NEU-GABA-GLU	A;G;+;A||R;ALU;-;SINE/AluJr;ncRNA_intronic;RP11-701H24.10||RP11-701H24.3;-;-;intergenic;PWAR5||SNORD109A;-;-;upstream;HBT8;-;-;-;482;26;46	Name=AluJr	37
chr15:25031670	A:G	SNHG14	SNHG14	ncRNA	lncRNA	NA	A;G;+;A||R;ALU;-;SINE/AluJr;ncRNA_intronic;RP11-701H24.10||RP11-701H24.3;-;-;intergenic;PWAR5||SNORD109A;-;-;upstream;HBT8;-;-;-;505;28;50	Name=AluJr	34
chr15:25031691	A:G	SNHG14	SNHG14	ncRNA	lncRNA	NA	A;G;+;A;ALU;-;SINE/AluJr;ncRNA_intronic;RP11-701H24.10||RP11-701H24.3;-;-;intergenic;PWAR5||SNORD109A;-;-;upstream;HBT8;-;-;-;182;22;39	Name=AluJr	31
chr15:25031731	A:G	SNHG14	SNHG14	ncRNA	lncRNA	NA	A;G;+;A||R;ALU;-;SINE/AluJr;ncRNA_intronic;RP11-701H24.10||RP11-701H24.3;-;-;intergenic;PWAR5||SNORD109A;-;-;upstream;HBT8;-;-;-;872;29;53	Name=AluJr	41
chr15:25031737	A:G	SNHG14	SNHG14	ncRNA	lncRNA	NA	A;G;+;A||R;ALU;-;SINE/AluJr;ncRNA_intronic;RP11-701H24.10||RP11-701H24.3;-;-;intergenic;PWAR5||SNORD109A;-;-;upstream;HBT8;-;-;-;358;27;46	Name=AluJr	31
chr15:25031745	A:G	SNHG14	SNHG14	ncRNA	lncRNA	NA	A;G;+;A||R;ALU;-;SINE/AluJr;ncRNA_intronic;RP11-701H24.10||RP11-701H24.3;-;-;intergenic;PWAR5||SNORD109A;-;-;upstream;HBT8;-;-;-;318;25;43	Name=AluJr	31
chr15:25031779	A:G	SNHG14	SNHG14	ncRNA	lncRNA	NA	A;G;+;A||R;ALU;-;SINE/AluJr;ncRNA_intronic;RP11-701H24.10||RP11-701H24.3;-;-;intergenic;PWAR5||SNORD109A;-;-;upstream;HBT8;-;-;-;271;26;44	Name=AluJr	31
chr15:25031804	A:G	SNHG14	SNHG14	ncRNA	lncRNA	NA	A;G;+;A||R;ALU;-;SINE/AluJr;ncRNA_intronic;RP11-701H24.10||RP11-701H24.3;-;-;intergenic;PWAR5||SNORD109A;-;-;upstream;HBT8;-;-;-;525;28;48	Name=AluJr	36
chr15:25031829	A:G	SNHG14	SNHG14	ncRNA	lncRNA	NEU-GABA-GLU	A;G;+;A||R;ALU;-;SINE/AluJr;ncRNA_exonic;RP11-701H24.3;-;-;intergenic;PWAR5||SNORD109A;-;-;upstream;HBT8;-;-;-;642;27;49	Name=AluJr	40
chr15:25041272	A:G	SNHG14	SNHG14	ncRNA	lncRNA	NA	A;G;+;A;REP;-;SINE/FLAM_A;ncRNA_intronic;RP11-701H24.10;-;-;upstream;SNORD109A||SNORD109B;-;-;upstream;SNORD109B;-;-;-;2;1;2	Name=FLAM_A	2
chr15:25041291	A:G	SNHG14	SNHG14	ncRNA	lncRNA	NA	A;G;+;A;REP;-;SINE/FLAM_A;ncRNA_intronic;RP11-701H24.10;-;-;upstream;SNORD109A||SNORD109B;-;-;upstream;SNORD109B;-;-;-;13;3;5	Name=FLAM_A	19
chr15:25041302	A:G	SNHG14	SNHG14	ncRNA	lncRNA	NA	A;G;+;A;REP;-;SINE/FLAM_A;ncRNA_intronic;RP11-701H24.10;-;-;upstream;SNORD109A||SNORD109B;-;-;upstream;SNORD109B;-;-;-;8;2;4	Name=FLAM_A	10
chr15:25041524	A:G	SNHG14	SNHG14	ncRNA	lncRNA	NA	A;G;+;A;ALU;-;SINE/AluSp;ncRNA_intronic;RP11-701H24.10;-;-;upstream;SNORD109A||SNORD109B;-;-;upstream;SNORD109B;-;-;-;6;2;3	Name=AluSp	14
chr15:25041638	A:G	SNHG14	SNHG14	ncRNA	lncRNA	NEU-GABA	A;G;+;A||R;ALU;-;SINE/AluSp;ncRNA_intronic;RP11-701H24.10;-;-;upstream;SNORD109A||SNORD109B;-;-;upstream;SNORD109B;-;-;-;13;4;5	Name=AluSp	19
chr15:25042806	A:G	SNHG14	SNHG14	ncRNA	lncRNA	NA	A;G;+;A||R;ALU;-;SINE/AluJr4;ncRNA_intronic;RP11-701H24.10;-;-;downstream;SNORD109A||SNORD109B;-;-;downstream;SNORD109B;-;-;-;223;24;38	Name=AluJr4	27
chr15:25042893	A:G	SNHG14	SNHG14	ncRNA	lncRNA	NA	A;G;+;A||R;ALU;-;SINE/AluJr4;ncRNA_intronic;RP11-701H24.10;-;-;downstream;SNORD109A||SNORD109B;-;-;downstream;SNORD109B;-;-;-;203;24;39	Name=AluJr4	25
chr15:25042901	A:G	SNHG14	SNHG14	ncRNA	lncRNA	NEU-GABA	A;G;+;A||R;ALU;-;SINE/AluJr4;ncRNA_intronic;RP11-701H24.10;-;-;downstream;SNORD109A||SNORD109B;-;-;downstream;SNORD109B;-;-;-;336;26;44	Name=AluJr4	26
chr15:25100144	A:G	SNHG14	SNHG14	ncRNA	lncRNA	NA	.	Name=AluSx1	14
chr15:25113719	A:G	SNHG14	SNHG14	ncRNA	lncRNA	NA	A;G;+;A||R||D;ALU;-;SINE/AluJb;ncRNA_exonic;SNHG14;-;-;intergenic;SNORD116-30||IPW;-;-;ncRNA_intronic;IPW;-;-;-;653;29;50	Name=AluJb	32
chr15:25113735	A:G	SNHG14	SNHG14	ncRNA	lncRNA	NA	A;G;+;A||R||D;ALU;-;SINE/AluJb;ncRNA_exonic;SNHG14;-;-;intergenic;SNORD116-30||IPW;-;-;ncRNA_intronic;IPW;-;-;-;778;30;52	Name=AluJb	32
chr15:25113743	A:G	SNHG14	SNHG14	ncRNA	lncRNA	NA	A;G;+;A||R||D;ALU;-;SINE/AluJb;ncRNA_exonic;SNHG14;-;-;intergenic;SNORD116-30||IPW;-;-;ncRNA_intronic;IPW;-;-;-;678;30;51	Name=AluJb	32
chr15:25113745	A:G	SNHG14	SNHG14	ncRNA	lncRNA	NEU-GABA-GLU	A;G;+;A||R||D;ALU;-;SINE/AluJb;ncRNA_exonic;SNHG14;-;-;intergenic;SNORD116-30||IPW;-;-;ncRNA_intronic;IPW;-;-;-;381;28;47	Name=AluJb	32
chr15:25113802	A:G	SNHG14	SNHG14	ncRNA	lncRNA	NA	A;G;+;A||R;ALU;-;SINE/AluJb;ncRNA_exonic;SNHG14;-;-;intergenic;SNORD116-30||IPW;-;-;ncRNA_intronic;IPW;-;-;-;750;30;52	Name=AluJb	32
chr15:25113812	A:G	SNHG14	SNHG14	ncRNA	lncRNA	NA	A;G;+;A||R;ALU;-;SINE/AluJb;ncRNA_exonic;SNHG14;-;-;intergenic;SNORD116-30||IPW;-;-;ncRNA_intronic;IPW;-;-;-;708;29;51	Name=AluJb	31
chr15:25113816	A:G	SNHG14	SNHG14	ncRNA	lncRNA	NA	A;G;+;A||R||D;ALU;-;SINE/AluJb;ncRNA_exonic;SNHG14;-;-;intergenic;SNORD116-30||IPW;-;-;ncRNA_intronic;IPW;-;-;-;1017;30;53	Name=AluJb	31
chr15:25113838	A:G	SNHG14	SNHG14	ncRNA	lncRNA	NA	A;G;+;A||R||D;ALU;-;SINE/AluJb;ncRNA_exonic;SNHG14;-;-;intergenic;SNORD116-30||IPW;-;-;ncRNA_intronic;IPW;-;-;-;816;29;51	Name=AluJb	31
chr15:25113855	A:G	SNHG14	SNHG14	ncRNA	lncRNA	NA	A;G;+;A||R||D;ALU;-;SINE/AluJb;ncRNA_exonic;SNHG14;-;-;intergenic;SNORD116-30||IPW;-;-;ncRNA_intronic;IPW;-;-;-;1069;29;51	Name=AluJb	32
chr15:25113869	A:G	SNHG14	SNHG14	ncRNA	lncRNA	NA	A;G;+;A||R||D;ALU;-;SINE/AluJb;ncRNA_exonic;SNHG14;-;-;intergenic;SNORD116-30||IPW;-;-;ncRNA_intronic;IPW;-;-;-;599;29;49	Name=AluJb	32
chr15:25114613	A:G	SNHG14	SNHG14	ncRNA	lncRNA	NA	A;G;+;A||R;ALU;-;SINE/AluSx;ncRNA_intronic;SNHG14;-;-;intergenic;SNORD116-30||IPW;-;-;ncRNA_intronic;IPW;-;-;-;678;29;52	Name=AluSx	31
chr15:25114652	A:G	SNHG14	SNHG14	ncRNA	lncRNA	NA	A;G;+;A||R;ALU;-;SINE/AluSx;ncRNA_intronic;SNHG14;-;-;intergenic;SNORD116-30||IPW;-;-;ncRNA_intronic;IPW;-;-;-;794;30;53	Name=AluSx	31
chr15:25114677	A:G	SNHG14	SNHG14	ncRNA	lncRNA	NA	A;G;+;A||R||D;ALU;-;SINE/AluSx;ncRNA_intronic;SNHG14;-;-;intergenic;SNORD116-30||IPW;-;-;ncRNA_intronic;IPW;-;-;-;988;30;52	Name=AluSx	32
chr15:25114678	A:G	SNHG14	SNHG14	ncRNA	lncRNA	NA	A;G;+;A||R||D;ALU;-;SINE/AluSx;ncRNA_intronic;SNHG14;-;-;intergenic;SNORD116-30||IPW;-;-;ncRNA_intronic;IPW;-;-;-;832;30;53	Name=AluSx	32
chr15:25114734	A:G	SNHG14	SNHG14	ncRNA	lncRNA	NEU-GABA-GLU	A;G;+;A||R;ALU;-;SINE/AluSx;ncRNA_intronic;SNHG14;-;-;intergenic;SNORD116-30||IPW;-;-;ncRNA_intronic;IPW;-;-;-;834;30;53	Name=AluSx	31
chr15:25114748	A:G	SNHG14	SNHG14	ncRNA	lncRNA	NA	A;G;+;A||R||D;ALU;-;SINE/AluSx;ncRNA_intronic;SNHG14;-;-;intergenic;SNORD116-30||IPW;-;-;ncRNA_intronic;IPW;-;-;-;962;30;52	Name=AluSx	32
chr15:25127878	A:G	SNHG14	SNHG14	ncRNA	lncRNA	NEU-GABA-GLU	A;G;+;A;REP;-;DNA/Tigger2;ncRNA_intronic;SNHG14;-;-;intergenic;IPW||PWAR1;-;-;ncRNA_intronic;IPW;-;-;-;18;2;6	Name=Tigger2	21
chr15:25128048	A:G	SNHG14	SNHG14	ncRNA	lncRNA	NA	A;G;+;A||R;REP;-;DNA/Tigger2;ncRNA_intronic;SNHG14;-;-;intergenic;IPW||PWAR1;-;-;ncRNA_intronic;IPW;-;-;-;16;1;4	Name=Tigger2	22
chr15:25128060	A:G	SNHG14	SNHG14	ncRNA	lncRNA	NEU-GABA-GLU	A;G;+;A;REP;-;DNA/Tigger2;ncRNA_intronic;SNHG14;-;-;intergenic;IPW||PWAR1;-;-;ncRNA_intronic;IPW;-;-;-;20;1;5	Name=Tigger2	22
chr15:25147966	A:G	SNHG14	SNHG14	ncRNA	lncRNA	NEU-GABA-GLU	A;G;+;A||R;ALU;-;SINE/AluSx1;ncRNA_intronic;SNHG14;-;-;intergenic;PWAR1||SNORD115-1;-;-;ncRNA_intronic;IPW;-;-;-;17;1;3	Name=AluSx1	23
chr15:25147982	A:G	SNHG14	SNHG14	ncRNA	lncRNA	NEU-GABA-GLU	A;G;+;A;ALU;-;SINE/AluSx1;ncRNA_intronic;SNHG14;-;-;intergenic;PWAR1||SNORD115-1;-;-;ncRNA_intronic;IPW;-;-;-;10;1;2	Name=AluSx1	20
chr15:25148006	A:G	SNHG14	SNHG14	ncRNA	lncRNA	NEU-GABA-GLU	A;G;+;A||R;ALU;-;SINE/AluSx1;ncRNA_intronic;SNHG14;-;-;intergenic;PWAR1||SNORD115-1;-;-;ncRNA_intronic;IPW;-;-;-;14;2;3	Name=AluSx1	25
chr15:25150261	A:G	SNHG14	SNHG14	ncRNA	lncRNA	NEU-GABA-GLU	A;G;+;A||R;ALU;-;SINE/AluSz6;ncRNA_intronic;SNHG14;-;-;intergenic;PWAR1||SNORD115-1;-;-;ncRNA_intronic;IPW;-;-;-;16;2;4	Name=AluSz6	28
chr15:25165238	A:G	SNHG14	SNHG14	ncRNA	lncRNA	NEU-GABA-GLU	A;G;+;A||R;ALU;-;SINE/AluJr;ncRNA_intronic;SNHG14;-;-;intergenic;PWAR1||SNORD115-1;-;-;ncRNA_intronic;IPW;-;-;-;30;4;8	Name=AluJr	28
chr15:25165297	A:G	SNHG14	SNHG14	ncRNA	lncRNA	NEU-GABA-GLU	A;G;+;A||R;ALU;-;SINE/AluJr;ncRNA_intronic;SNHG14;-;-;intergenic;PWAR1||SNORD115-1;-;-;ncRNA_intronic;IPW;-;-;-;21;2;4	Name=AluJr	28
chr15:25165319	A:G	SNHG14	SNHG14	ncRNA	lncRNA	NA	A;G;+;A||R;ALU;-;SINE/AluJr;ncRNA_intronic;SNHG14;-;-;intergenic;PWAR1||SNORD115-1;-;-;ncRNA_intronic;IPW;-;-;-;16;2;4	Name=AluJr	29
chr15:25166572	A:G	SNHG14	SNHG14	ncRNA	lncRNA	NEU-GABA-GLU	A;G;+;A||R;ALU;-;SINE/AluSc;ncRNA_intronic;SNHG14;-;-;intergenic;PWAR1||SNORD115-1;-;-;ncRNA_intronic;IPW;-;-;-;23;2;4	Name=AluSc	25
chr15:25166808	A:G	SNHG14	SNHG14	ncRNA	lncRNA	NA	A;G;+;A||R;ALU;-;SINE/AluSc;ncRNA_intronic;SNHG14;-;-;intergenic;PWAR1||SNORD115-1;-;-;ncRNA_intronic;IPW;-;-;-;20;1;4	Name=AluSc	28
chr15:25167436	A:G	SNHG14	SNHG14	ncRNA	lncRNA	NEU-GABA-GLU	A;G;+;R;REP;-;DNA/Tigger2a;ncRNA_intronic;SNHG14;-;-;intergenic;PWAR1||SNORD115-1;-;-;ncRNA_intronic;IPW;-;-;-;34;1;7	Name=Tigger2a	22
chr15:25167500	A:G	SNHG14	SNHG14	ncRNA	lncRNA	NEU-GABA-GLU	A;G;+;R;REP;-;DNA/Tigger2a;ncRNA_intronic;SNHG14;-;-;intergenic;PWAR1||SNORD115-1;-;-;ncRNA_intronic;IPW;-;-;-;19;1;5	Name=Tigger2a	22
chr15:25167648	A:G	SNHG14	SNHG14	ncRNA	lncRNA	NEU-GABA-GLU	.	Name=Tigger2a	23
chr15:25167653	A:G	SNHG14	SNHG14	ncRNA	lncRNA	NEU-GABA-GLU	.	Name=Tigger2a	24
chr15:25294611	A:G	SNHG14	SNHG14	ncRNA	lncRNA	NA	A;G;+;A||R;REP;-;LINE/L1MA9;ncRNA_intronic;SNHG14;-;-;intergenic;SNORD109A||UBE3A;-;-;intergenic;SNORD109B||UBE3A;-;-;-;5;2;2	Name=L1MA9	25
chr15:25294613	A:G	SNHG14	SNHG14	ncRNA	lncRNA	NEU-GABA-GLU	A;G;+;A;REP;-;LINE/L1MA9;ncRNA_intronic;SNHG14;-;-;intergenic;SNORD109A||UBE3A;-;-;intergenic;SNORD109B||UBE3A;-;-;-;5;2;2	Name=L1MA9	24
chr15:25294614	A:G	SNHG14	SNHG14	ncRNA	lncRNA	NA	A;G;+;A;REP;-;LINE/L1MA9;ncRNA_intronic;SNHG14;-;-;intergenic;SNORD109A||UBE3A;-;-;intergenic;SNORD109B||UBE3A;-;-;-;5;2;2	Name=L1MA9	25
chr15:25294652	A:G	SNHG14	SNHG14	ncRNA	lncRNA	NEU-GABA-GLU	A;G;+;A||R;REP;-;LINE/L1MA9;ncRNA_intronic;SNHG14;-;-;intergenic;SNORD109A||UBE3A;-;-;intergenic;SNORD109B||UBE3A;-;-;-;15;2;3	Name=L1MA9	24
chr15:25294658	A:G	SNHG14	SNHG14	ncRNA	lncRNA	NEU-GABA-GLU	A;G;+;A;REP;-;LINE/L1MA9;ncRNA_intronic;SNHG14;-;-;intergenic;SNORD109A||UBE3A;-;-;intergenic;SNORD109B||UBE3A;-;-;-;17;2;3	Name=L1MA9	24
chr15:25294784	A:G	SNHG14	SNHG14	ncRNA	lncRNA	NEU-GABA-GLU	A;G;+;A||R;REP;-;LINE/L1MA9;ncRNA_intronic;SNHG14;-;-;intergenic;SNORD109A||UBE3A;-;-;intergenic;SNORD109B||UBE3A;-;-;-;17;2;3	Name=L1MA9	27
chr15:25294970	A:G	SNHG14	SNHG14	ncRNA	lncRNA	NA	A;G;+;A||R;REP;-;LINE/L1MA9;ncRNA_intronic;SNHG14;-;-;intergenic;SNORD109A||UBE3A;-;-;intergenic;SNORD109B||UBE3A;-;-;-;19;2;6	Name=L1MA9	27
chr15:25363930	A:G	SNHG14	SNHG14	ncRNA	lncRNA	NEU-GABA-GLU	A;G;+;A;ALU;-;SINE/AluJb;ncRNA_intronic;SNHG14;-;-;intronic;UBE3A;-;-;intronic;UBE3A;-;-;-;14;1;4	Name=AluJb	25
chr15:25363967	A:G	SNHG14	SNHG14	ncRNA	lncRNA	NEU-GABA-GLU	A;G;+;A;ALU;-;SINE/AluJb;ncRNA_intronic;SNHG14;-;-;intronic;UBE3A;-;-;intronic;UBE3A;-;-;-;12;2;4	Name=AluJb	21
chr15:25433943	A:G	UBE3A	UBE3A	intronic	protein_coding	NA	T;C;-;A||R;ALU;-;SINE/AluJr;intronic;UBE3A;-;-;intronic;UBE3A;-;-;intronic;UBE3A;-;-;-;18;6;8	Name=AluJr	16
chr15:25433948	A:G	UBE3A	UBE3A	intronic	protein_coding	NA	T;C;-;A||R;ALU;-;SINE/AluJr;intronic;UBE3A;-;-;intronic;UBE3A;-;-;intronic;UBE3A;-;-;-;16;5;6	Name=AluJr	16
chr15:25436668	A:G	UBE3A	UBE3A	intronic	protein_coding	NA	T;C;-;A||R||D;NONREP;-;-/-;intronic;UBE3A;-;-;intronic;UBE3A;-;-;intronic;UBE3A;-;-;-;15;8;10	.	14
chr15:25437368	A:G	UBE3A	UBE3A	intronic	protein_coding	NA	T;C;-;A||R;NONREP;-;-/-;intronic;UBE3A;-;-;intronic;UBE3A;-;-;intronic;UBE3A;-;-;-;15;8;9	.	16
chr15:25437369	A:G	UBE3A	UBE3A	intronic	protein_coding	NA	T;C;-;A||R||D;NONREP;-;-/-;intronic;UBE3A;-;-;intronic;UBE3A;-;-;intronic;UBE3A;-;-;-;19;9;10	.	16
chr15:26558888	A:G	GABRB3	GABRB3	intronic	protein_coding	NEU	T;C;-;A||R;REP;-;LTR/MSTA;intronic;GABRB3;-;-;intronic;GABRB3;-;-;intronic;GABRB3;-;-;-;28;9;13	Name=MSTA	7
chr15:26558981	A:G	GABRB3	GABRB3	intronic	protein_coding	NA	T;C;-;A||R;REP;-;LTR/MSTA;intronic;GABRB3;-;-;intronic;GABRB3;-;-;intronic;GABRB3;-;-;-;46;11;18	Name=MSTA	13
chr15:26558982	A:G	GABRB3	GABRB3	intronic	protein_coding	NA	T;C;-;A||R;REP;-;LTR/MSTA;intronic;GABRB3;-;-;intronic;GABRB3;-;-;intronic;GABRB3;-;-;-;49;11;20	Name=MSTA	13
chr15:26559406	A:G	GABRB3	GABRB3	intronic	protein_coding	NEU-GABA-GLU	T;C;-;A||R;REP;-;LTR/MSTA;intronic;GABRB3;-;-;intronic;GABRB3;-;-;intronic;GABRB3;-;-;-;58;13;22	Name=MSTA	15
chr15:34142746	A:G	KATNBL1	KATNBL1	intronic	protein_coding	NA	T;C;-;A||R||D;ALU;-;SINE/AluSc;intronic;KATNBL1;-;-;intronic;KATNBL1;-;-;intronic;KATNBL1;-;-;-;1546;30;54	Name=AluSc	39
chr15:34142748	A:G	KATNBL1	KATNBL1	intronic	protein_coding	NA	T;C;-;A||R||D;ALU;-;SINE/AluSc;intronic;KATNBL1;-;-;intronic;KATNBL1;-;-;intronic;KATNBL1;-;-;-;2053;30;54	Name=AluSc	42
chr15:34142774	A:G	KATNBL1	KATNBL1	intronic	protein_coding	NA	T;C;-;A||R;ALU;-;SINE/AluSc;intronic;KATNBL1;-;-;intronic;KATNBL1;-;-;intronic;KATNBL1;-;-;-;1778;30;54	Name=AluSc	40
chr15:34143283	A:G	KATNBL1	KATNBL1	intronic	protein_coding	NA	T;C;-;A||R||D;ALU;-;SINE/AluSz;intronic;KATNBL1;-;-;intronic;KATNBL1;-;-;intronic;KATNBL1;-;-;-;1533;30;54	Name=AluSz	25
chr15:34144794	A:G	KATNBL1	KATNBL1	intronic	protein_coding	NA	T;C;-;A||R;ALU;-;SINE/AluSx;intronic;KATNBL1;-;-;intronic;KATNBL1;-;-;intronic;KATNBL1;-;-;-;935;30;53	Name=AluSx	20
chr15:34144812	A:G	KATNBL1	KATNBL1	intronic	protein_coding	NA	T;C;-;A||R;ALU;-;SINE/AluSx;intronic;KATNBL1;-;-;intronic;KATNBL1;-;-;intronic;KATNBL1;-;-;-;941;30;52	Name=AluSx	20
chr15:34144827	A:G	KATNBL1	KATNBL1	intronic	protein_coding	NA	T;C;-;A||R;ALU;-;SINE/AluSx;intronic;KATNBL1;-;-;intronic;KATNBL1;-;-;intronic;KATNBL1;-;-;-;1244;30;54	Name=AluSx	25
chr15:34144839	A:G	KATNBL1	KATNBL1	intronic	protein_coding	NA	T;C;-;A||R;ALU;-;SINE/AluSx;intronic;KATNBL1;-;-;intronic;KATNBL1;-;-;intronic;KATNBL1;-;-;-;1120;30;52	Name=AluSx	25
chr15:34147929	A:G	KATNBL1	KATNBL1	intronic	protein_coding	NA	T;C;-;A||R||D;ALU;-;SINE/AluJo;intronic;KATNBL1;-;-;intronic;KATNBL1;-;-;intronic;KATNBL1;-;-;-;1399;30;54	Name=AluJo	30
chr15:34147940	A:G	KATNBL1	KATNBL1	intronic	protein_coding	NA	T;C;-;A||R||D;ALU;-;SINE/AluJo;intronic;KATNBL1;-;-;intronic;KATNBL1;-;-;intronic;KATNBL1;-;-;-;1278;30;54	Name=AluJo	30
chr15:34148531	A:G	KATNBL1	KATNBL1	intronic	protein_coding	NA	T;C;-;A||R;ALU;-;SINE/AluJr;intronic;KATNBL1;-;-;intronic;KATNBL1;-;-;UTR3;KATNBL1;-;-;-;1205;30;53	Name=AluJr	30
chr15:34231318	A:G	SLC12A6	SLC12A6	UTR3	protein_coding	NA	T;C;-;A||R||D;ALU;-;SINE/AluSp;intergenic;EMC4||SLC12A6;-;-;UTR3;SLC12A6;-;-;UTR3;SLC12A6;-;-;-;1748;30;54	Name=AluSp	41
chr15:34231728	A:G	SLC12A6	SLC12A6	UTR3	protein_coding	NA	T;C;-;A||R||D;ALU;-;SINE/AluY;intergenic;EMC4||SLC12A6;-;-;UTR3;SLC12A6;-;-;UTR3;SLC12A6;-;-;-;2055;30;54	Name=AluY	41
chr15:34231754	A:G	SLC12A6	SLC12A6	UTR3	protein_coding	NA	T;C;-;A||R||D;ALU;-;SINE/AluY;intergenic;EMC4||SLC12A6;-;-;UTR3;SLC12A6;-;-;UTR3;SLC12A6;-;-;-;2127;30;54	Name=AluY	40
chr15:34232320	A:G	SLC12A6	SLC12A6	UTR3	protein_coding	NA	T;C;-;A||R;ALU;-;SINE/AluSz;downstream;SLC12A6;-;-;UTR3;SLC12A6;-;-;UTR3;SLC12A6;-;-;-;1379;30;54	Name=AluSz	27
chr15:34232344	A:G	SLC12A6	SLC12A6	UTR3	protein_coding	NA	T;C;-;A||R||D;ALU;-;SINE/AluSz;downstream;SLC12A6;-;-;UTR3;SLC12A6;-;-;UTR3;SLC12A6;-;-;-;1882;30;54	Name=AluSz	43
chr15:34232392	A:G	SLC12A6	SLC12A6	UTR3	protein_coding	NEU	T;C;-;A||R||D;ALU;-;SINE/AluSz;downstream;SLC12A6;-;-;UTR3;SLC12A6;-;-;UTR3;SLC12A6;-;-;-;2114;30;55	Name=AluSz	43
chr15:40394880	A:G	KNSTRN	KNSTRN	intergenic	protein_coding	NA	A;G;+;A||R;ALU;-;SINE/AluSx1;downstream;KNSTRN;-;-;downstream;KNSTRN;-;-;downstream;KNSTRN;-;-;-;70;9;13	Name=AluSx1	5
chr15:40394882	A:G	KNSTRN	KNSTRN	intergenic	protein_coding	NA	A;G;+;R;ALU;-;SINE/AluSx1;downstream;KNSTRN;-;-;downstream;KNSTRN;-;-;downstream;KNSTRN;-;-;-;38;7;8	Name=AluSx1	4
chr15:40394883	A:G	KNSTRN	KNSTRN	intergenic	protein_coding	NA	A;G;+;A||R;ALU;-;SINE/AluSx1;downstream;KNSTRN;-;-;downstream;KNSTRN;-;-;downstream;KNSTRN;-;-;-;32;6;10	Name=AluSx1	5
chr15:40395060	A:G	KNSTRN	KNSTRN	intergenic	protein_coding	NA	A;G;+;A||R;ALU;-;SINE/AluSx1;downstream;KNSTRN;-;-;downstream;KNSTRN;-;-;downstream;KNSTRN;-;-;-;154;14;25	Name=AluSx1	7
chr15:40395185	A:G	KNSTRN	KNSTRN	intergenic	protein_coding	NA	A;G;+;A||R;ALU;-;SINE/AluSz6;downstream;KNSTRN;-;-;downstream;KNSTRN;-;-;downstream;KNSTRN;-;-;-;266;23;37	Name=AluSz6	11
chr15:40395683	A:G	KNSTRN	KNSTRN	intergenic	protein_coding	NA	A;G;+;A||R||D;ALU;-;SINE/AluSg;intergenic;KNSTRN||IVD;-;-;intergenic;KNSTRN||IVD;-;-;intergenic;KNSTRN||IVD;-;-;-;351;20;35	Name=AluSg	10
chr15:40395684	A:G	KNSTRN	KNSTRN	intergenic	protein_coding	NA	A;G;+;A||R;ALU;-;SINE/AluSg;intergenic;KNSTRN||IVD;-;-;intergenic;KNSTRN||IVD;-;-;intergenic;KNSTRN||IVD;-;-;-;318;20;36	Name=AluSg	8
chr15:40406532	A:G	IVD	IVD	intronic	protein_coding	NA	A;G;+;A||R||D;ALU;-;SINE/AluJo;intronic;IVD;-;-;intronic;IVD;-;-;intronic;IVD;-;-;-;270;28;41	Name=AluJo	17
chr15:40406547	A:G	IVD	IVD	intronic	protein_coding	NA	A;G;+;A||R||D;ALU;-;SINE/AluJo;intronic;IVD;-;-;intronic;IVD;-;-;intronic;IVD;-;-;-;258;27;38	Name=AluJo	14
chr15:40406612	A:G	IVD	IVD	intronic	protein_coding	NA	A;G;+;A||R;ALU;-;SINE/AluJo;intronic;IVD;-;-;intronic;IVD;-;-;intronic;IVD;-;-;-;286;28;40	Name=AluJo	21
chr15:40409281	A:G	IVD	IVD	intronic	protein_coding	NA	A;G;+;A||R;ALU;-;SINE/AluJo;intronic;IVD;-;-;intronic;IVD;-;-;intronic;IVD;-;-;-;115;16;30	Name=AluJo	17
chr15:40409343	A:G	IVD	IVD	intronic	protein_coding	NEU	A;G;+;A||R;ALU;-;SINE/AluJo;intronic;IVD;-;-;intronic;IVD;-;-;intronic;IVD;-;-;-;138;19;32	Name=AluJo	11
chr15:40552099	A:G	CCDC32	CCDC32	intronic	protein_coding	NA	T;C;-;A||R;ALU;-;SINE/AluJb;ncRNA_intronic;RP11-111A22.1;-;-;intronic;C15orf57;-;-;intronic;C15orf57;-;-;-;66;20;29	Name=AluJb	6
chr15:40694169	A:G	RAD51-AS1	RAD51-AS1	ncRNA	lncRNA	NA	T;C;-;A||R||D;ALU;-;SINE/AluSx;ncRNA_intronic;RAD51-AS1;-;-;ncRNA_exonic;RAD51-AS1;-;-;ncRNA_exonic;RAD51-AS1;-;-;-;1055;30;53	Name=AluSx	24
chr15:40694261	A:G	RAD51-AS1	RAD51-AS1	ncRNA	lncRNA	NA	T;C;-;A||R||D;ALU;-;SINE/AluSx;ncRNA_intronic;RAD51-AS1;-;-;ncRNA_exonic;RAD51-AS1;-;-;ncRNA_exonic;RAD51-AS1;-;-;-;995;30;53	Name=AluSx	24
chr15:40694294	A:G	RAD51-AS1	RAD51-AS1	ncRNA	lncRNA	NA	T;C;-;A||R||D;ALU;-;SINE/AluSx;ncRNA_intronic;RAD51-AS1;-;-;ncRNA_exonic;RAD51-AS1;-;-;ncRNA_exonic;RAD51-AS1;-;-;-;1331;30;54	Name=AluSx	23
chr15:40694298	A:G	RAD51-AS1	RAD51-AS1	ncRNA	lncRNA	NA	T;C;-;A||R||D;ALU;-;SINE/AluSx;ncRNA_intronic;RAD51-AS1;-;-;ncRNA_exonic;RAD51-AS1;-;-;ncRNA_exonic;RAD51-AS1;-;-;-;1641;30;54	Name=AluSx	26
chr15:40694307	A:G	RAD51-AS1	RAD51-AS1	ncRNA	lncRNA	NA	T;C;-;A||R||D;ALU;-;SINE/AluSx;ncRNA_intronic;RAD51-AS1;-;-;ncRNA_exonic;RAD51-AS1;-;-;ncRNA_exonic;RAD51-AS1;-;-;-;1844;30;54	Name=AluSx	26
chr15:41286534	A:G	OIP5-AS1	OIP5-AS1	ncRNA	lncRNA	NA	A;G;+;A||R;ALU;-;SINE/AluSz;ncRNA_intronic;OIP5-AS1;-;-;ncRNA_intronic;OIP5-AS1;-;-;ncRNA_intronic;OIP5-AS1;-;-;-;387;29;41	Name=AluSz	19
chr15:41287209	A:G	OIP5-AS1	OIP5-AS1	ncRNA	lncRNA	NA	A;G;+;A||R||D;ALU;-;SINE/AluSx4;ncRNA_intronic;OIP5-AS1;-;-;ncRNA_intronic;OIP5-AS1;-;-;ncRNA_intronic;OIP5-AS1;-;-;-;1034;30;53	Name=AluSx	19
chr15:41287312	A:G	OIP5-AS1	OIP5-AS1	ncRNA	lncRNA	MGAS	A;G;+;A||R;ALU;-;SINE/AluSx4;ncRNA_intronic;OIP5-AS1;-;-;ncRNA_intronic;OIP5-AS1;-;-;ncRNA_intronic;OIP5-AS1;-;-;-;609;30;51	Name=AluSx	17
chr15:41289585	A:G	OIP5-AS1	OIP5-AS1	ncRNA	lncRNA	NA	A;G;+;A||R||D;ALU;-;SINE/AluSz;ncRNA_intronic;OIP5-AS1;-;-;ncRNA_intronic;OIP5-AS1;-;-;ncRNA_intronic;OIP5-AS1;-;-;-;8;4;4	Name=AluSz	16
chr15:41292242	A:G	OIP5-AS1	OIP5-AS1	ncRNA	lncRNA	NA	A;G;+;A||R;ALU;-;SINE/AluSz;ncRNA_intronic;OIP5-AS1;-;-;ncRNA_intronic;OIP5-AS1;-;-;ncRNA_intronic;OIP5-AS1;-;-;-;45;17;19	Name=AluSz	10
chr15:41293962	A:G	OIP5-AS1	OIP5-AS1	ncRNA	lncRNA	NA	A;G;+;A||R;ALU;-;SINE/AluSx;ncRNA_intronic;OIP5-AS1;-;-;ncRNA_intronic;OIP5-AS1;-;-;ncRNA_intronic;OIP5-AS1;-;-;-;81;23;31	Name=AluSx	16
chr15:41293991	A:G	OIP5-AS1	OIP5-AS1	ncRNA	lncRNA	NA	A;G;+;A||R;ALU;-;SINE/AluSx;ncRNA_intronic;OIP5-AS1;-;-;ncRNA_intronic;OIP5-AS1;-;-;ncRNA_intronic;OIP5-AS1;-;-;-;35;16;20	Name=AluSx	13
chr15:41298662	A:G	OIP5-AS1	OIP5-AS1	ncRNA	lncRNA	NA	A;G;+;A||R||D;ALU;-;SINE/AluSx1;ncRNA_exonic;OIP5-AS1;-;-;ncRNA_exonic;OIP5-AS1;-;-;ncRNA_exonic;OIP5-AS1;-;-;-;1705;30;55	Name=AluSx1	43
chr15:41298734	A:G	OIP5-AS1	OIP5-AS1	ncRNA	lncRNA	NA	A;G;+;A||R||D;ALU;-;SINE/AluSx1;ncRNA_exonic;OIP5-AS1;-;-;ncRNA_exonic;OIP5-AS1;-;-;ncRNA_exonic;OIP5-AS1;-;-;-;7;5;5	Name=AluSx1	42
chr15:41298740	A:G	OIP5-AS1	OIP5-AS1	ncRNA	lncRNA	NA	A;G;+;A||R||D;ALU;-;SINE/AluSx1;ncRNA_exonic;OIP5-AS1;-;-;ncRNA_exonic;OIP5-AS1;-;-;ncRNA_exonic;OIP5-AS1;-;-;-;1658;30;55	Name=AluSx1	43
chr15:41298764	A:G	OIP5-AS1	OIP5-AS1	ncRNA	lncRNA	NA	A;G;+;A||R||D;ALU;-;SINE/AluSx1;ncRNA_exonic;OIP5-AS1;-;-;ncRNA_exonic;OIP5-AS1;-;-;ncRNA_exonic;OIP5-AS1;-;-;-;1684;30;55	Name=AluSx1	43
chr15:41298801	A:G	OIP5-AS1	OIP5-AS1	ncRNA	lncRNA	NEU-GABA	A;G;+;A||R;ALU;-;SINE/AluSx1;ncRNA_exonic;OIP5-AS1;-;-;ncRNA_exonic;OIP5-AS1;-;-;ncRNA_exonic;OIP5-AS1;-;-;-;1680;30;54	Name=AluSx1	35
chr15:41298855	A:G	OIP5-AS1	OIP5-AS1	ncRNA	lncRNA	NA	A;G;+;A||R||D;ALU;-;SINE/AluSx1;ncRNA_exonic;OIP5-AS1;-;-;ncRNA_exonic;OIP5-AS1;-;-;ncRNA_exonic;OIP5-AS1;-;-;-;708;30;54	Name=AluSx1	31
chr15:41299199	A:G	OIP5-AS1	OIP5-AS1	ncRNA	lncRNA	NA	A;G;+;A||R||D;ALU;-;SINE/AluSx;ncRNA_exonic;OIP5-AS1;-;-;ncRNA_exonic;OIP5-AS1;-;-;ncRNA_exonic;OIP5-AS1;-;-;-;1902;30;55	Name=AluSx	43
chr15:41299219	A:G	OIP5-AS1	OIP5-AS1	ncRNA	lncRNA	NA	A;G;+;A||R||D;ALU;-;SINE/AluSx;ncRNA_exonic;OIP5-AS1;-;-;ncRNA_exonic;OIP5-AS1;-;-;ncRNA_exonic;OIP5-AS1;-;-;-;2076;30;55	Name=AluSx	43
chr15:41299220	A:G	OIP5-AS1	OIP5-AS1	ncRNA	lncRNA	NA	A;G;+;A||R||D;ALU;-;SINE/AluSx;ncRNA_exonic;OIP5-AS1;-;-;ncRNA_exonic;OIP5-AS1;-;-;ncRNA_exonic;OIP5-AS1;-;-;-;2303;30;55	Name=AluSx	43
chr15:41299237	A:G	OIP5-AS1	OIP5-AS1	ncRNA	lncRNA	NA	A;G;+;A||R||D;ALU;-;SINE/AluSx;ncRNA_exonic;OIP5-AS1;-;-;ncRNA_exonic;OIP5-AS1;-;-;ncRNA_exonic;OIP5-AS1;-;-;-;2067;30;55	Name=AluSx	43
chr15:41299253	A:G	OIP5-AS1	OIP5-AS1	ncRNA	lncRNA	NA	A;G;+;A||R||D;ALU;-;SINE/AluSx;ncRNA_exonic;OIP5-AS1;-;-;ncRNA_exonic;OIP5-AS1;-;-;ncRNA_exonic;OIP5-AS1;-;-;-;2477;30;55	Name=AluSx	43
chr15:41300994	A:G	OIP5-AS1	OIP5-AS1	ncRNA	lncRNA	NA	A;G;+;A||R||D;ALU;-;SINE/AluSz6;ncRNA_exonic;OIP5-AS1;-;-;intergenic;OIP5-AS1||OIP5;-;-;intergenic;OIP5-AS1||BC067230;-;-;-;962;30;54	Name=AluSz6	40
chr15:41301070	A:G	OIP5-AS1	OIP5-AS1	ncRNA	lncRNA	NA	A;G;+;A||R||D;ALU;-;SINE/AluSz6;ncRNA_exonic;OIP5-AS1;-;-;intergenic;OIP5-AS1||OIP5;-;-;intergenic;OIP5-AS1||BC067230;-;-;-;796;28;53	Name=AluSz6	40
chr15:41301071	A:G	OIP5-AS1	OIP5-AS1	ncRNA	lncRNA	NA	A;G;+;A||R||D;ALU;-;SINE/AluSz6;ncRNA_exonic;OIP5-AS1;-;-;intergenic;OIP5-AS1||OIP5;-;-;intergenic;OIP5-AS1||BC067230;-;-;-;627;27;51	Name=AluSz6	37
chr15:41301143	A:G	OIP5-AS1	OIP5-AS1	ncRNA	lncRNA	NA	A;G;+;A||R;ALU;-;SINE/AluSz6;ncRNA_exonic;OIP5-AS1;-;-;intergenic;OIP5-AS1||OIP5;-;-;intergenic;OIP5-AS1||BC067230;-;-;-;911;30;54	Name=AluSz6	41
chr15:41302323	A:G	OIP5-AS1	OIP5-AS1	ncRNA	lncRNA	NA	A;G;+;A||R||D;ALU;-;SINE/AluSc;ncRNA_exonic;OIP5-AS1;-;-;intergenic;OIP5-AS1||OIP5;-;-;upstream;BC067230;-;-;289;20;1872;30;55	Name=AluSc	43
chr15:41302347	A:G	OIP5-AS1	OIP5-AS1	ncRNA	lncRNA	NA	A;G;+;A||R;ALU;-;SINE/AluSc;ncRNA_exonic;OIP5-AS1;-;-;intergenic;OIP5-AS1||OIP5;-;-;upstream;BC067230;-;-;289;20;1660;30;55	Name=AluSc	43
chr15:41302363	A:G	OIP5-AS1	OIP5-AS1	ncRNA	lncRNA	NA	A;G;+;A||R||D;ALU;-;SINE/AluSc;ncRNA_exonic;OIP5-AS1;-;-;intergenic;OIP5-AS1||OIP5;-;-;upstream;BC067230;-;-;-;1918;30;55	Name=AluSc	43
chr15:41302374	A:G	OIP5-AS1	OIP5-AS1	ncRNA	lncRNA	NEU	A;G;+;A||R;ALU;-;SINE/AluSc;ncRNA_exonic;OIP5-AS1;-;-;intergenic;OIP5-AS1||OIP5;-;-;upstream;BC067230;-;-;-;1022;30;55	Name=AluSc	42
chr15:41302454	A:G	OIP5-AS1	OIP5-AS1	ncRNA	lncRNA	NA	A;G;+;A||R||D;ALU;-;SINE/AluSc;ncRNA_exonic;OIP5-AS1;-;-;intergenic;OIP5-AS1||OIP5;-;-;ncRNA_exonic;BC067230;-;-;-;1771;30;55	Name=AluSc	43
chr15:41305286	A:G	OIP5-AS1	OIP5-AS1	ncRNA	lncRNA	NA	A;G;+;A||R||D;ALU;-;SINE/AluSz6;ncRNA_exonic;OIP5-AS1;-;-;intergenic;OIP5-AS1||OIP5;-;-;ncRNA_exonic;BC067230;-;-;-;2307;30;55	Name=AluSz6	43
chr15:41305345	A:G	OIP5-AS1	OIP5-AS1	ncRNA	lncRNA	NA	A;G;+;A||R||D;ALU;-;SINE/AluSz6;ncRNA_exonic;OIP5-AS1;-;-;intergenic;OIP5-AS1||OIP5;-;-;ncRNA_exonic;BC067230;-;-;-;2181;30;55	Name=AluSz6	43
chr15:41305376	A:G	OIP5-AS1	OIP5-AS1	ncRNA	lncRNA	NA	A;G;+;A||R||D;ALU;-;SINE/AluSz6;ncRNA_exonic;OIP5-AS1;-;-;intergenic;OIP5-AS1||OIP5;-;-;ncRNA_exonic;BC067230;-;-;-;2377;30;55	Name=AluSz6	43
chr15:41305379	A:G	OIP5-AS1	OIP5-AS1	ncRNA	lncRNA	NEU	A;G;+;A||R||D;ALU;-;SINE/AluSz6;ncRNA_exonic;OIP5-AS1;-;-;intergenic;OIP5-AS1||OIP5;-;-;ncRNA_exonic;BC067230;-;-;-;2508;30;55	Name=AluSz6	43
chr15:41305449	A:G	OIP5-AS1	OIP5-AS1	ncRNA	lncRNA	NEU-GABA	A;G;+;A||R||D;ALU;-;SINE/AluSz6;ncRNA_exonic;OIP5-AS1;-;-;intergenic;OIP5-AS1||OIP5;-;-;ncRNA_exonic;BC067230;-;-;-;2527;30;54	Name=AluSz6	41
chr15:42189541	A:G	VPS39	VPS39	intronic	protein_coding	NA	T;C;-;A||R;ALU;-;SINE/AluSx1;intronic;VPS39;-;-;intronic;VPS39;-;-;intronic;VPS39;-;-;-;50;18;23	Name=AluSx1	4
chr15:42189607	A:G	VPS39	VPS39	intronic	protein_coding	NA	T;C;-;A||R;ALU;-;SINE/AluSx1;intronic;VPS39;-;-;intronic;VPS39;-;-;intronic;VPS39;-;-;-;51;18;22	Name=AluSx1	14
chr15:42189617	A:G	VPS39	VPS39	intronic	protein_coding	MGAS	T;C;-;A||R;ALU;-;SINE/AluSx1;intronic;VPS39;-;-;intronic;VPS39;-;-;intronic;VPS39;-;-;-;66;19;24	Name=AluSx1	14
chr15:42539057	A:G	LRRC57	LRRC57	UTR3	protein_coding	NA	T;C;-;A||R||D;ALU;-;SINE/AluJr;intergenic;SNAP23||LRRC57;-;-;intergenic;SNAP23||LRRC57;-;-;intergenic;SNAP23||LRRC57;-;-;-;1293;30;55	Name=AluJr	40
chr15:42539086	A:G	LRRC57	LRRC57	UTR3	protein_coding	NA	T;C;-;A||R||D;ALU;-;SINE/AluJr;intergenic;SNAP23||LRRC57;-;-;intergenic;SNAP23||LRRC57;-;-;intergenic;SNAP23||LRRC57;-;-;-;1218;30;54	Name=AluJr	40
chr15:42539131	A:G	LRRC57	LRRC57	UTR3	protein_coding	NA	T;C;-;A||R||D;ALU;-;SINE/AluJr;intergenic;SNAP23||LRRC57;-;-;intergenic;SNAP23||LRRC57;-;-;intergenic;SNAP23||LRRC57;-;-;-;1634;30;55	Name=AluJr	42
chr15:42539589	A:G	LRRC57	LRRC57	UTR3	protein_coding	NA	T;C;-;A||R;REP;-;SINE/FLAM_C;intergenic;SNAP23||LRRC57;-;-;intergenic;SNAP23||LRRC57;-;-;intergenic;SNAP23||LRRC57;-;-;-;1532;30;54	Name=FLAM_C	40
chr15:42541392	A:G	LRRC57	LRRC57	UTR3	protein_coding	NA	T;C;-;A||R||D;ALU;-;SINE/AluSz6;intergenic;SNAP23||LRRC57;-;-;intergenic;SNAP23||LRRC57;-;-;intergenic;SNAP23||LRRC57;-;-;-;616;30;53	Name=AluSz6	28
chr15:42541463	A:G	LRRC57	LRRC57	UTR3	protein_coding	NA	T;C;-;A||R;ALU;-;SINE/AluSz6;intergenic;SNAP23||LRRC57;-;-;intergenic;SNAP23||LRRC57;-;-;intergenic;SNAP23||LRRC57;-;-;-;924;30;54	Name=AluSz6	31
chr15:42543262	A:G	LRRC57	LRRC57	UTR3	protein_coding	NA	T;C;-;A||R||D;ALU;-;SINE/AluSz;UTR3;LRRC57;-;-;UTR3;LRRC57;-;-;UTR3;LRRC57;-;-;-;1450;30;54	Name=AluSz	27
chr15:42567144	A:G	HAUS2	HAUS2	UTR3	protein_coding	NA	A;G;+;A||R||D;ALU;-;SINE/AluJb;ncRNA_intronic;RP11-265N6.2;-;-;UTR3;HAUS2;-;-;UTR3;HAUS2;-;-;-;1147;29;54	Name=AluJb	29
chr15:42567724	A:G	HAUS2	HAUS2	UTR3	protein_coding	NA	A;G;+;A||R||D;ALU;-;SINE/AluSx1;ncRNA_intronic;RP11-265N6.2;-;-;UTR3;HAUS2;-;-;UTR3;HAUS2;-;-;-;1256;30;55	Name=AluSx1	39
chr15:42569407	A:G	HAUS2	HAUS2	UTR3	protein_coding	NA	A;G;+;A||R||D;ALU;-;SINE/AluJb;ncRNA_exonic;RP11-265N6.2;-;-;UTR3;HAUS2;-;-;UTR3;HAUS2;-;-;-;1598;30;54	Name=AluJb	39
chr15:43419458	A:G	TP53BP1	TP53BP1	intronic	protein_coding	NA	T;C;-;A||R;ALU;-;SINE/AluJr4;intronic;TP53BP1;-;-;intronic;TP53BP1;-;-;intronic;TP53BP1;-;-;-;124;25;37	Name=AluJr4	2
chr15:43419630	A:G	TP53BP1	TP53BP1	intronic	protein_coding	NA	T;C;-;A||R||D;ALU;-;SINE/AluJr4;intronic;TP53BP1;-;-;intronic;TP53BP1;-;-;intronic;TP53BP1;-;-;-;130;23;39	Name=AluJr4	6
chr15:43702204	T:C	STRCP1	STRCP1	ncRNA	lncRNA	NA	A;G;+;A||R;ALU;-;SINE/AluJb;intronic;STRC;-;-;intergenic;CKMT1A||CATSPER2P1;-;-;intergenic;CKMT1A||STRC;-;-;-;165;6;20	Name=AluJb	20
chr15:44088331	A:G	FRMD5	FRMD5	intronic	protein_coding	NA	T;C;-;A||R;REP;-;LINE/L1MB8;intronic;FRMD5;-;-;intronic;FRMD5;-;-;intronic;FRMD5;-;-;-;8;1;2	Name=L1MB8	19
chr15:44088350	A:G	FRMD5	FRMD5	intronic	protein_coding	NA	T;C;-;A||R;REP;-;LINE/L1MB8;intronic;FRMD5;-;-;intronic;FRMD5;-;-;intronic;FRMD5;-;-;-;6;1;2	Name=L1MB8	18
chr15:44600919	A:G	SPG11	SPG11	intronic	protein_coding	NA	T;C;-;A||R||D;ALU;rs566692520;SINE/AluSp;intronic;SPG11;-;-;intronic;SPG11;-;-;intronic;SPG11;-;-;-;560;29;49	Name=AluSp	18
chr15:45482004	A:G	SLC30A4	SLC30A4	UTR3	protein_coding	NA	T;C;-;A||R;REP;-;SINE/FLAM_C;ncRNA_intronic;RP11-519G16.3;-;-;downstream;SLC30A4;-;-;downstream;SLC30A4;-;-;317;26;463;26;48	Name=FLAM_C	29
chr15:45482343	A:G	SLC30A4	SLC30A4	UTR3	protein_coding	NA	T;C;-;A||R;ALU;-;SINE/AluJb;ncRNA_intronic;RP11-519G16.3;-;-;downstream;SLC30A4;-;-;downstream;SLC30A4;-;-;-;958;30;53	Name=AluJb	33
chr15:45482884	A:G	SLC30A4	SLC30A4	UTR3	protein_coding	NA	T;C;-;A||R;ALU;-;SINE/AluJr;ncRNA_intronic;RP11-519G16.3;-;-;UTR3;SLC30A4;-;-;UTR3;SLC30A4;-;-;-;1000;29;53	Name=AluJr	31
chr15:45482927	A:G	SLC30A4	SLC30A4	UTR3	protein_coding	NA	T;C;-;A||R;ALU;-;SINE/AluJr;ncRNA_intronic;RP11-519G16.3;-;-;UTR3;SLC30A4;-;-;UTR3;SLC30A4;-;-;-;825;30;55	Name=AluJr	30
chr15:45482946	A:G	SLC30A4	SLC30A4	UTR3	protein_coding	NA	T;C;-;A||R;ALU;-;SINE/AluJr;ncRNA_intronic;RP11-519G16.3;-;-;UTR3;SLC30A4;-;-;UTR3;SLC30A4;-;-;-;632;30;53	Name=AluJr	28
chr15:45483010	A:G	SLC30A4	SLC30A4	UTR3	protein_coding	NA	T;C;-;A||R;ALU;-;SINE/AluJr;ncRNA_intronic;RP11-519G16.3;-;-;UTR3;SLC30A4;-;-;UTR3;SLC30A4;-;-;-;1003;30;54	Name=AluJr	31
chr15:45483730	A:G	SLC30A4	SLC30A4	UTR3	protein_coding	NA	T;C;-;A||R;ALU;-;SINE/AluSx4;ncRNA_intronic;RP11-519G16.3;-;-;UTR3;SLC30A4;-;-;UTR3;SLC30A4;-;-;-;487;27;49	Name=AluSx	29
chr15:49010708	A:G	SECISBP2L	SECISBP2L	intronic	protein_coding	OLIG	T;C;-;A||R;ALU;-;SINE/AluJb;intronic;SECISBP2L;-;-;intronic;SECISBP2L;-;-;intronic;SECISBP2L;-;-;-;119;18;22	Name=AluJb	17
chr15:50351358	A:G	GABPB1-IT1	GABPB1-IT1	ncRNA	lncRNA	NA	T;C;-;A||R;ALU;-;SINE/AluJb;intronic;GABPB1;-;-;ncRNA_exonic;FLJ10038;-;-;UTR3;FLJ10038;-;-;-;1586;30;54	Name=AluJb	29
chr15:50351403	A:G	GABPB1-IT1	GABPB1-IT1	ncRNA	lncRNA	NA	T;C;-;A||R;ALU;-;SINE/AluJb;intronic;GABPB1;-;-;ncRNA_exonic;FLJ10038;-;-;UTR3;FLJ10038;-;-;-;1329;30;53	Name=AluJb	24
chr15:50351516	A:G	GABPB1-IT1	GABPB1-IT1	ncRNA	lncRNA	NA	T;C;-;A||R;ALU;-;SINE/AluJb;intronic;GABPB1;-;-;ncRNA_exonic;FLJ10038;-;-;UTR3;FLJ10038;-;-;-;1197;30;53	Name=AluJb	18
chr15:50351556	A:G	GABPB1-IT1	GABPB1-IT1	ncRNA	lncRNA	NA	T;C;-;A||R;ALU;-;SINE/AluJb;intronic;GABPB1;-;-;ncRNA_exonic;FLJ10038;-;-;UTR3;FLJ10038;-;-;-;1101;30;53	Name=AluJb	22
chr15:50352472	A:G	GABPB1-IT1	GABPB1-IT1	ncRNA	lncRNA	NA	T;C;-;A||R;ALU;-;SINE/AluSq2;intronic;GABPB1;-;-;ncRNA_exonic;FLJ10038;-;-;UTR3;FLJ10038;-;-;-;759;30;52	Name=AluSq2	25
chr15:50352473	A:G	GABPB1-IT1	GABPB1-IT1	ncRNA	lncRNA	NA	T;C;-;A||R;ALU;-;SINE/AluSq2;intronic;GABPB1;-;-;ncRNA_exonic;FLJ10038;-;-;UTR3;FLJ10038;-;-;-;774;30;54	Name=AluSq2	24
chr15:50352562	A:G	GABPB1-IT1	GABPB1-IT1	ncRNA	lncRNA	NA	T;C;-;A||R;ALU;-;SINE/AluSq2;intronic;GABPB1;-;-;ncRNA_exonic;FLJ10038;-;-;UTR3;FLJ10038;-;-;-;819;30;52	Name=AluSq2	20
chr15:50357435	A:G	GABPB1-AS1	GABPB1-AS1	ncRNA	lncRNA	NA	A;G;+;A||R||D;ALU;-;SINE/AluSx;ncRNA_exonic;GABPB1-AS1;-;-;ncRNA_exonic;GABPB1-AS1;-;-;ncRNA_exonic;BX537481||GABPB1-AS1;-;-;-;984;30;53	Name=AluSx	26
chr15:50357438	A:G	GABPB1-AS1	GABPB1-AS1	ncRNA	lncRNA	NA	A;G;+;R;ALU;-;SINE/AluSx;ncRNA_exonic;GABPB1-AS1;-;-;ncRNA_exonic;GABPB1-AS1;-;-;ncRNA_exonic;BX537481||GABPB1-AS1;-;-;-;586;29;52	Name=AluSx	21
chr15:50357439	A:G	GABPB1-AS1	GABPB1-AS1	ncRNA	lncRNA	NA	A;G;+;A||R;ALU;-;SINE/AluSx;ncRNA_exonic;GABPB1-AS1;-;-;ncRNA_exonic;GABPB1-AS1;-;-;ncRNA_exonic;BX537481||GABPB1-AS1;-;-;-;485;27;49	Name=AluSx	20
chr15:50357447	A:G	GABPB1-AS1	GABPB1-AS1	ncRNA	lncRNA	NA	A;G;+;A||R||D;ALU;-;SINE/AluSx;ncRNA_exonic;GABPB1-AS1;-;-;ncRNA_exonic;GABPB1-AS1;-;-;ncRNA_exonic;BX537481||GABPB1-AS1;-;-;-;1164;30;53	Name=AluSx	26
chr15:50357491	A:G	GABPB1-AS1	GABPB1-AS1	ncRNA	lncRNA	NA	A;G;+;A||R||D;ALU;-;SINE/AluSx;ncRNA_exonic;GABPB1-AS1;-;-;ncRNA_exonic;GABPB1-AS1;-;-;ncRNA_exonic;BX537481||GABPB1-AS1;-;-;-;928;30;54	Name=AluSx	26
chr15:50357492	A:G	GABPB1-AS1	GABPB1-AS1	ncRNA	lncRNA	OLIG	A;G;+;A||R||D;ALU;-;SINE/AluSx;ncRNA_exonic;GABPB1-AS1;-;-;ncRNA_exonic;GABPB1-AS1;-;-;ncRNA_exonic;BX537481||GABPB1-AS1;-;-;-;773;30;53	Name=AluSx	26
chr15:50357508	A:G	GABPB1-AS1	GABPB1-AS1	ncRNA	lncRNA	NA	A;G;+;A||R;ALU;rs753957570;SINE/AluSx;ncRNA_exonic;GABPB1-AS1;-;-;ncRNA_exonic;GABPB1-AS1;-;-;ncRNA_exonic;BX537481||GABPB1-AS1;-;-;-;325;27;47	Name=AluSx	12
chr15:50357510	A:G	GABPB1-AS1	GABPB1-AS1	ncRNA	lncRNA	NA	A;G;+;A||R||D;ALU;-;SINE/AluSx;ncRNA_exonic;GABPB1-AS1;-;-;ncRNA_exonic;GABPB1-AS1;-;-;ncRNA_exonic;BX537481||GABPB1-AS1;-;-;-;812;30;54	Name=AluSx	23
chr15:50357515	A:G	GABPB1-AS1	GABPB1-AS1	ncRNA	lncRNA	NA	A;G;+;A||R||D;ALU;-;SINE/AluSx;ncRNA_exonic;GABPB1-AS1;-;-;ncRNA_exonic;GABPB1-AS1;-;-;ncRNA_exonic;BX537481||GABPB1-AS1;-;-;-;411;29;51	Name=AluSx	11
chr15:50357516	A:G	GABPB1-AS1	GABPB1-AS1	ncRNA	lncRNA	NA	A;G;+;A||R;ALU;-;SINE/AluSx;ncRNA_exonic;GABPB1-AS1;-;-;ncRNA_exonic;GABPB1-AS1;-;-;ncRNA_exonic;BX537481||GABPB1-AS1;-;-;-;244;28;46	Name=AluSx	6
chr15:50357542	A:G	GABPB1-AS1	GABPB1-AS1	ncRNA	lncRNA	OLIG	A;G;+;A||R||D;ALU;-;SINE/AluSx;ncRNA_exonic;GABPB1-AS1;-;-;ncRNA_exonic;GABPB1-AS1;-;-;ncRNA_exonic;BX537481||GABPB1-AS1;-;-;-;659;30;54	Name=AluSx	20
chr15:50357558	A:G	GABPB1-AS1	GABPB1-AS1	ncRNA	lncRNA	NA	A;G;+;A||R;ALU;-;SINE/AluSx;ncRNA_exonic;GABPB1-AS1;-;-;ncRNA_exonic;GABPB1-AS1;-;-;ncRNA_exonic;BX537481||GABPB1-AS1;-;-;-;413;30;46	Name=AluSx	18
chr15:50357569	A:G	GABPB1-AS1	GABPB1-AS1	ncRNA	lncRNA	NA	A;G;+;A||R||D;ALU;-;SINE/AluSx;ncRNA_exonic;GABPB1-AS1;-;-;ncRNA_exonic;GABPB1-AS1;-;-;ncRNA_exonic;BX537481||GABPB1-AS1;-;-;-;979;30;54	Name=AluSx	24
chr15:50357574	A:G	GABPB1-AS1	GABPB1-AS1	ncRNA	lncRNA	NA	A;G;+;A||R;ALU;-;SINE/AluSx;ncRNA_exonic;GABPB1-AS1;-;-;ncRNA_exonic;GABPB1-AS1;-;-;ncRNA_exonic;BX537481||GABPB1-AS1;-;-;-;902;30;55	Name=AluSx	23
chr15:50357595	A:G	GABPB1-AS1	GABPB1-AS1	ncRNA	lncRNA	NA	A;G;+;A||R||D;ALU;-;SINE/AluSx;ncRNA_exonic;GABPB1-AS1;-;-;ncRNA_exonic;GABPB1-AS1;-;-;ncRNA_exonic;BX537481||GABPB1-AS1;-;-;-;809;30;54	Name=AluSx	22
chr15:50357609	A:G	GABPB1-AS1	GABPB1-AS1	ncRNA	lncRNA	NA	A;G;+;A||R;ALU;-;SINE/AluSx;ncRNA_exonic;GABPB1-AS1;-;-;ncRNA_exonic;GABPB1-AS1;-;-;ncRNA_exonic;BX537481||GABPB1-AS1;-;-;-;327;28;46	Name=AluSx	13
chr15:50357610	A:G	GABPB1-AS1	GABPB1-AS1	ncRNA	lncRNA	NA	A;G;+;A||R||D;ALU;-;SINE/AluSx;ncRNA_exonic;GABPB1-AS1;-;-;ncRNA_exonic;GABPB1-AS1;-;-;ncRNA_exonic;BX537481||GABPB1-AS1;-;-;-;437;28;49	Name=AluSx	21
chr15:50358110	A:G	GABPB1-AS1	GABPB1-AS1	ncRNA	lncRNA	NA	A;G;+;A||R;ALU;-;SINE/AluY;ncRNA_exonic;GABPB1-AS1;-;-;ncRNA_exonic;GABPB1-AS1;-;-;ncRNA_exonic;BX537481||GABPB1-AS1;-;-;-;234;25;41	Name=AluY	11
chr15:50358184	A:G	GABPB1-AS1	GABPB1-AS1	ncRNA	lncRNA	NA	A;G;+;A||R||D;ALU;-;SINE/AluY;ncRNA_exonic;GABPB1-AS1;-;-;ncRNA_exonic;GABPB1-AS1;-;-;ncRNA_exonic;BX537481||GABPB1-AS1;-;-;-;272;23;42	Name=AluY	17
chr15:50358190	A:G	GABPB1-AS1	GABPB1-AS1	ncRNA	lncRNA	OLIG	A;G;+;A||R;ALU;-;SINE/AluY;ncRNA_exonic;GABPB1-AS1;-;-;ncRNA_exonic;GABPB1-AS1;-;-;ncRNA_exonic;BX537481||GABPB1-AS1;-;-;-;130;21;33	Name=AluY	14
chr15:50358194	A:G	GABPB1-AS1	GABPB1-AS1	ncRNA	lncRNA	NA	A;G;+;A||R;ALU;-;SINE/AluY;ncRNA_exonic;GABPB1-AS1;-;-;ncRNA_exonic;GABPB1-AS1;-;-;ncRNA_exonic;BX537481||GABPB1-AS1;-;-;-;95;21;27	Name=AluY	13
chr15:50358211	A:G	GABPB1-AS1	GABPB1-AS1	ncRNA	lncRNA	NA	A;G;+;R;ALU;-;SINE/AluY;ncRNA_exonic;GABPB1-AS1;-;-;ncRNA_exonic;GABPB1-AS1;-;-;ncRNA_exonic;BX537481||GABPB1-AS1;-;-;-;242;26;45	Name=AluY	15
chr15:50358246	A:G	GABPB1-AS1	GABPB1-AS1	ncRNA	lncRNA	NA	A;G;+;A||R;ALU;-;SINE/AluY;ncRNA_exonic;GABPB1-AS1;-;-;ncRNA_exonic;GABPB1-AS1;-;-;ncRNA_exonic;BX537481||GABPB1-AS1;-;-;-;306;27;45	Name=AluY	14
chr15:50368336	A:G	MIR4712	MIR4712	intergenic	miRNA	OLIG	A;G;+;R||D;ALU;-;SINE/AluSq2;downstream;GABPB1-AS1;-;-;intergenic;MIR4712||USP8;-;-;intergenic;MIR4712||USP8;-;-;-;1719;30;53	Name=AluSq2	35
chr15:50368363	A:G	MIR4712	MIR4712	intergenic	miRNA	OLIG	A;G;+;A||R||D;ALU;-;SINE/AluSq2;downstream;GABPB1-AS1;-;-;intergenic;MIR4712||USP8;-;-;intergenic;MIR4712||USP8;-;-;-;1377;30;54	Name=AluSq2	25
chr15:50368368	A:G	MIR4712	MIR4712	intergenic	miRNA	NA	A;G;+;A||R||D;ALU;-;SINE/AluSq2;downstream;GABPB1-AS1;-;-;intergenic;MIR4712||USP8;-;-;intergenic;MIR4712||USP8;-;-;-;1084;30;53	Name=AluSq2	24
chr15:50368383	A:G	MIR4712	MIR4712	intergenic	miRNA	NA	A;G;+;A||R;ALU;-;SINE/AluSq2;downstream;GABPB1-AS1;-;-;intergenic;MIR4712||USP8;-;-;intergenic;MIR4712||USP8;-;-;-;1433;30;53	Name=AluSq2	32
chr15:50368400	A:G	MIR4712	MIR4712	intergenic	miRNA	OLIG	A;G;+;A||R||D;ALU;-;SINE/AluSq2;downstream;GABPB1-AS1;-;-;intergenic;MIR4712||USP8;-;-;intergenic;MIR4712||USP8;-;-;-;1382;30;53	Name=AluSq2	33
chr15:50368401	A:G	MIR4712	MIR4712	intergenic	miRNA	NA	A;G;+;A||R||D;ALU;-;SINE/AluSq2;downstream;GABPB1-AS1;-;-;intergenic;MIR4712||USP8;-;-;intergenic;MIR4712||USP8;-;-;-;917;30;53	Name=AluSq2	30
chr15:50368403	A:G	MIR4712	MIR4712	intergenic	miRNA	NA	A;G;+;A||R||D;ALU;-;SINE/AluSq2;downstream;GABPB1-AS1;-;-;intergenic;MIR4712||USP8;-;-;intergenic;MIR4712||USP8;-;-;-;791;29;52	Name=AluSq2	33
chr15:50368449	A:G	MIR4712	MIR4712	intergenic	miRNA	NA	A;G;+;A||R;ALU;-;SINE/AluSq2;intergenic;GABPB1-AS1||USP8;-;-;intergenic;MIR4712||USP8;-;-;intergenic;MIR4712||USP8;-;-;-;876;30;53	Name=AluSq2	10
chr15:50368452	A:G	MIR4712	MIR4712	intergenic	miRNA	OLIG	A;G;+;A||R||D;ALU;-;SINE/AluSq2;intergenic;GABPB1-AS1||USP8;-;-;intergenic;MIR4712||USP8;-;-;intergenic;MIR4712||USP8;-;-;-;1610;30;53	Name=AluSq2	34
chr15:50368458	A:G	MIR4712	MIR4712	intergenic	miRNA	NA	A;G;+;A||R||D;ALU;-;SINE/AluSq2;intergenic;GABPB1-AS1||USP8;-;-;intergenic;MIR4712||USP8;-;-;intergenic;MIR4712||USP8;-;-;-;1043;29;52	Name=AluSq2	30
chr15:50368459	A:G	MIR4712	MIR4712	intergenic	miRNA	OLIG	A;G;+;A||R||D;ALU;-;SINE/AluSq2;intergenic;GABPB1-AS1||USP8;-;-;intergenic;MIR4712||USP8;-;-;intergenic;MIR4712||USP8;-;-;-;1222;30;53	Name=AluSq2	33
chr15:50368468	A:G	MIR4712	MIR4712	intergenic	miRNA	OLIG	A;G;+;R||D;ALU;-;SINE/AluSq2;intergenic;GABPB1-AS1||USP8;-;-;intergenic;MIR4712||USP8;-;-;intergenic;MIR4712||USP8;-;-;-;1158;29;52	Name=AluSq2	32
chr15:50368485	A:G	MIR4712	MIR4712	intergenic	miRNA	OLIG	A;G;+;A||R;ALU;-;SINE/AluSq2;intergenic;GABPB1-AS1||USP8;-;-;intergenic;MIR4712||USP8;-;-;intergenic;MIR4712||USP8;-;-;-;1166;29;52	Name=AluSq2	31
chr15:50368491	A:G	MIR4712	MIR4712	intergenic	miRNA	NA	A;G;+;R||D;ALU;-;SINE/AluSq2;intergenic;GABPB1-AS1||USP8;-;-;intergenic;MIR4712||USP8;-;-;intergenic;MIR4712||USP8;-;-;-;937;29;52	Name=AluSq2	14
chr15:50368534	A:G	MIR4712	MIR4712	intergenic	miRNA	NA	A;G;+;A||R||D;ALU;rs372795454;SINE/AluSq2;intergenic;GABPB1-AS1||USP8;-;-;intergenic;MIR4712||USP8;-;-;intergenic;MIR4712||USP8;-;-;-;1397;30;54	Name=AluSq2	32
chr15:50368623	A:G	MIR4712	MIR4712	intergenic	miRNA	NA	A;G;+;R;ALU;-;SINE/AluSg;intergenic;GABPB1-AS1||USP8;-;-;intergenic;MIR4712||USP8;-;-;intergenic;MIR4712||USP8;-;-;-;1085;30;53	Name=AluSg	33
chr15:50368624	A:G	MIR4712	MIR4712	intergenic	miRNA	OLIG	A;G;+;A||R||D;ALU;-;SINE/AluSg;intergenic;GABPB1-AS1||USP8;-;-;intergenic;MIR4712||USP8;-;-;intergenic;MIR4712||USP8;-;-;-;1036;30;53	Name=AluSg	33
chr15:50368645	A:G	MIR4712	MIR4712	intergenic	miRNA	NA	.	Name=AluSg	22
chr15:50368674	A:G	MIR4712	MIR4712	intergenic	miRNA	NA	A;G;+;R;ALU;-;SINE/AluSg;intergenic;GABPB1-AS1||USP8;-;-;intergenic;MIR4712||USP8;-;-;intergenic;MIR4712||USP8;-;-;-;849;30;53	Name=AluSg	15
chr15:50368694	A:G	MIR4712	MIR4712	intergenic	miRNA	NA	A;G;+;A||R;ALU;-;SINE/AluSg;intergenic;GABPB1-AS1||USP8;-;-;intergenic;MIR4712||USP8;-;-;intergenic;MIR4712||USP8;-;-;-;1681;30;54	Name=AluSg	27
chr15:50368755	A:G	MIR4712	MIR4712	intergenic	miRNA	OLIG	A;G;+;A||R;ALU;-;SINE/AluSg;intergenic;GABPB1-AS1||USP8;-;-;intergenic;MIR4712||USP8;-;-;intergenic;MIR4712||USP8;-;-;-;1323;30;54	Name=AluSg	24
chr15:50368761	A:G	MIR4712	MIR4712	intergenic	miRNA	OLIG	A;G;+;R;ALU;-;SINE/AluSg;intergenic;GABPB1-AS1||USP8;-;-;intergenic;MIR4712||USP8;-;-;intergenic;MIR4712||USP8;-;-;-;1287;30;53	Name=AluSg	24
chr15:50368765	A:G	MIR4712	MIR4712	intergenic	miRNA	OLIG	A;G;+;R;ALU;-;SINE/AluSg;intergenic;GABPB1-AS1||USP8;-;-;intergenic;MIR4712||USP8;-;-;intergenic;MIR4712||USP8;-;-;-;1210;30;53	Name=AluSg	28
chr15:50368798	A:G	MIR4712	MIR4712	intergenic	miRNA	NA	A;G;+;R;ALU;-;SINE/AluSg;intergenic;GABPB1-AS1||USP8;-;-;intergenic;MIR4712||USP8;-;-;intergenic;MIR4712||USP8;-;-;-;870;29;52	Name=AluSg	27
chr15:50368809	A:G	MIR4712	MIR4712	intergenic	miRNA	NA	A;G;+;A||R;ALU;-;SINE/AluSg;intergenic;GABPB1-AS1||USP8;-;-;intergenic;MIR4712||USP8;-;-;intergenic;MIR4712||USP8;-;-;-;953;30;53	Name=AluSg	17
chr15:50369552	A:G	MIR4712	MIR4712	intergenic	miRNA	NA	A;G;+;R;ALU;-;SINE/AluSx;intergenic;GABPB1-AS1||USP8;-;-;intergenic;MIR4712||USP8;-;-;intergenic;MIR4712||USP8;-;-;-;986;30;53	Name=AluSx	22
chr15:50369564	A:G	MIR4712	MIR4712	intergenic	miRNA	NA	A;G;+;R;ALU;-;SINE/AluSx;intergenic;GABPB1-AS1||USP8;-;-;intergenic;MIR4712||USP8;-;-;intergenic;MIR4712||USP8;-;-;-;1388;30;53	Name=AluSx	32
chr15:50369581	A:G	MIR4712	MIR4712	intergenic	miRNA	NA	A;G;+;R;ALU;-;SINE/AluSx;intergenic;GABPB1-AS1||USP8;-;-;intergenic;MIR4712||USP8;-;-;intergenic;MIR4712||USP8;-;-;-;1238;30;53	Name=AluSx	33
chr15:50369605	A:G	MIR4712	MIR4712	intergenic	miRNA	NA	A;G;+;R;ALU;-;SINE/AluSx;intergenic;GABPB1-AS1||USP8;-;-;intergenic;MIR4712||USP8;-;-;intergenic;MIR4712||USP8;-;-;-;777;29;52	Name=AluSx	15
chr15:50369616	A:G	MIR4712	MIR4712	intergenic	miRNA	NA	A;G;+;R;ALU;-;SINE/AluSx;intergenic;GABPB1-AS1||USP8;-;-;intergenic;MIR4712||USP8;-;-;intergenic;MIR4712||USP8;-;-;-;1066;29;52	Name=AluSx	20
chr15:50369620	A:G	MIR4712	MIR4712	intergenic	miRNA	NA	A;G;+;R;ALU;-;SINE/AluSx;intergenic;GABPB1-AS1||USP8;-;-;intergenic;MIR4712||USP8;-;-;intergenic;MIR4712||USP8;-;-;-;0;0;0	Name=AluSx	11
chr15:50369634	A:G	MIR4712	MIR4712	intergenic	miRNA	NA	A;G;+;R;ALU;-;SINE/AluSx;intergenic;GABPB1-AS1||USP8;-;-;intergenic;MIR4712||USP8;-;-;intergenic;MIR4712||USP8;-;-;-;1327;30;53	Name=AluSx	26
chr15:50369661	A:G	MIR4712	MIR4712	intergenic	miRNA	NA	A;G;+;R;ALU;-;SINE/AluSx;intergenic;GABPB1-AS1||USP8;-;-;intergenic;MIR4712||USP8;-;-;intergenic;MIR4712||USP8;-;-;-;1595;30;53	Name=AluSx	33
chr15:50369730	A:G	MIR4712	MIR4712	intergenic	miRNA	NA	A;G;+;A||R;ALU;-;SINE/AluSx;intergenic;GABPB1-AS1||USP8;-;-;intergenic;MIR4712||USP8;-;-;intergenic;MIR4712||USP8;-;-;-;1166;30;53	Name=AluSx	14
chr15:50369857	A:G	MIR4712	MIR4712	intergenic	miRNA	NA	A;G;+;A||R||D;ALU;-;SINE/AluSz6;intergenic;GABPB1-AS1||USP8;-;-;intergenic;MIR4712||USP8;-;-;intergenic;MIR4712||USP8;-;-;-;1620;30;53	Name=AluSz6	33
chr15:50369876	A:G	MIR4712	MIR4712	intergenic	miRNA	NA	A;G;+;A||R||D;ALU;-;SINE/AluSz6;intergenic;GABPB1-AS1||USP8;-;-;intergenic;MIR4712||USP8;-;-;intergenic;MIR4712||USP8;-;-;-;1371;30;53	Name=AluSz6	25
chr15:50369884	A:G	MIR4712	MIR4712	intergenic	miRNA	NA	A;G;+;A||R||D;ALU;-;SINE/AluSz6;intergenic;GABPB1-AS1||USP8;-;-;intergenic;MIR4712||USP8;-;-;intergenic;MIR4712||USP8;-;-;-;1542;30;53	Name=AluSz6	34
chr15:50369890	A:G	MIR4712	MIR4712	intergenic	miRNA	NA	A;G;+;A||R;ALU;-;SINE/AluSz6;intergenic;GABPB1-AS1||USP8;-;-;intergenic;MIR4712||USP8;-;-;intergenic;MIR4712||USP8;-;-;-;1154;30;53	Name=AluSz6	17
chr15:50369899	A:G	MIR4712	MIR4712	intergenic	miRNA	OLIG	A;G;+;R||D;ALU;-;SINE/AluSz6;intergenic;GABPB1-AS1||USP8;-;-;intergenic;MIR4712||USP8;-;-;intergenic;MIR4712||USP8;-;-;-;1199;30;53	Name=AluSz6	26
chr15:50369900	A:G	MIR4712	MIR4712	intergenic	miRNA	NA	A;G;+;A||R||D;ALU;-;SINE/AluSz6;intergenic;GABPB1-AS1||USP8;-;-;intergenic;MIR4712||USP8;-;-;intergenic;MIR4712||USP8;-;-;-;1542;30;54	Name=AluSz6	35
chr15:50369902	A:G	MIR4712	MIR4712	intergenic	miRNA	OLIG	A;G;+;A||R||D;ALU;-;SINE/AluSz6;intergenic;GABPB1-AS1||USP8;-;-;intergenic;MIR4712||USP8;-;-;intergenic;MIR4712||USP8;-;-;-;1431;30;53	Name=AluSz6	30
chr15:50369910	A:G	MIR4712	MIR4712	intergenic	miRNA	NA	A;G;+;A||R||D;ALU;-;SINE/AluSz6;intergenic;GABPB1-AS1||USP8;-;-;intergenic;MIR4712||USP8;-;-;intergenic;MIR4712||USP8;-;-;-;1573;30;53	Name=AluSz6	29
chr15:50369940	A:G	MIR4712	MIR4712	intergenic	miRNA	NA	A;G;+;A||R||D;ALU;-;SINE/AluSz6;intergenic;GABPB1-AS1||USP8;-;-;intergenic;MIR4712||USP8;-;-;intergenic;MIR4712||USP8;-;-;-;1385;30;53	Name=AluSz6	30
chr15:50369967	A:G	MIR4712	MIR4712	intergenic	miRNA	NA	A;G;+;A||R||D;ALU;-;SINE/AluSz6;intergenic;GABPB1-AS1||USP8;-;-;intergenic;MIR4712||USP8;-;-;intergenic;MIR4712||USP8;-;-;-;1628;30;53	Name=AluSz6	36
chr15:50369972	A:G	MIR4712	MIR4712	intergenic	miRNA	NA	A;G;+;A||R;ALU;-;SINE/AluSz6;intergenic;GABPB1-AS1||USP8;-;-;intergenic;MIR4712||USP8;-;-;intergenic;MIR4712||USP8;-;-;-;1784;30;53	Name=AluSz6	35
chr15:50369981	A:G	MIR4712	MIR4712	intergenic	miRNA	NA	A;G;+;R||D;ALU;-;SINE/AluSz6;intergenic;GABPB1-AS1||USP8;-;-;intergenic;MIR4712||USP8;-;-;intergenic;MIR4712||USP8;-;-;-;1854;30;53	Name=AluSz6	36
chr15:50370038	A:G	MIR4712	MIR4712	intergenic	miRNA	NA	A;G;+;R;ALU;-;SINE/AluSz6;intergenic;GABPB1-AS1||USP8;-;-;intergenic;MIR4712||USP8;-;-;intergenic;MIR4712||USP8;-;-;-;1491;30;53	Name=AluSz6	34
chr15:50370039	A:G	MIR4712	MIR4712	intergenic	miRNA	NA	A;G;+;R;ALU;-;SINE/AluSz6;intergenic;GABPB1-AS1||USP8;-;-;intergenic;MIR4712||USP8;-;-;intergenic;MIR4712||USP8;-;-;-;1146;30;53	Name=AluSz6	22
chr15:50370060	A:G	MIR4712	MIR4712	intergenic	miRNA	NA	A;G;+;R;ALU;-;SINE/AluSz6;intergenic;GABPB1-AS1||USP8;-;-;intergenic;MIR4712||USP8;-;-;intergenic;MIR4712||USP8;-;-;-;349;26;47	Name=AluSz6	11
chr15:51914409	A:G	TMOD3	TMOD3	UTR3	protein_coding	NA	A;G;+;A||R||D;ALU;-;SINE/AluSz;intergenic;TMOD3||LEO1;-;-;intergenic;TMOD3||LOC100422556;-;-;intergenic;AF188711||LEO1;-;-;-;1888;30;54	Name=AluSz	29
chr15:51914410	A:G	TMOD3	TMOD3	UTR3	protein_coding	NA	A;G;+;A||R||D;ALU;-;SINE/AluSz;intergenic;TMOD3||LEO1;-;-;intergenic;TMOD3||LOC100422556;-;-;intergenic;AF188711||LEO1;-;-;-;1977;30;55	Name=AluSz	31
chr15:52382380	A:G	MYO5A	MYO5A	intronic	protein_coding	NA	T;C;-;A||R;ALU;-;SINE/AluSq2;intronic;MYO5A;-;-;intronic;MYO5A;-;-;intronic;MYO5A;-;-;-;165;16;35	Name=AluSg	21
chr15:52382409	A:G	MYO5A	MYO5A	intronic	protein_coding	NA	T;C;-;A||R;ALU;-;SINE/AluSq2;intronic;MYO5A;-;-;intronic;MYO5A;-;-;intronic;MYO5A;-;-;-;69;9;22	Name=AluSg	17
chr15:55317377	A:G	PIGBOS1	PIGBOS1	UTR3	protein_coding	NEU	T;C;-;A||R||D;ALU;-;SINE/AluSg;ncRNA_exonic;RP11-139H15.1;-;-;UTR3;PIGBOS1;-;-;downstream;HP06981;-;-;-;1643;30;54	Name=AluSg	39
chr15:58604880	A:G	ADAM10	ADAM10	intronic	protein_coding	NA	T;C;-;A||D;ALU;rs147163027;SINE/AluJr;intronic;ADAM10;-;-;intronic;ADAM10;-;-;intronic;ADAM10;-;-;-;186;22;29	Name=AluJr	15
chr15:58813266	A:G	MINDY2	MINDY2	intronic	protein_coding	NA	A;G;+;A||R||D;ALU;-;SINE/AluSz6;intronic;FAM63B;-;-;intronic;FAM63B;-;-;intronic;FAM63B;-;-;-;24;11;13	Name=AluSz6	13
chr15:58818996	A:G	MINDY2	MINDY2	intronic	protein_coding	NA	A;G;+;A||R;ALU;-;SINE/AluJr;intronic;FAM63B;-;-;intronic;FAM63B;-;-;intronic;FAM63B;-;-;-;29;13;14	Name=AluJo	4
chr15:61012723	A:G	RORA	RORA	intronic	protein_coding	NA	T;C;-;A||R;ALU;-;SINE/AluJb;intronic;RORA;-;-;intronic;RORA;-;-;intronic;RORA;-;-;-;6;3;4	Name=AluJb	21
chr15:61861058	A:G	VPS13C	VPS13C	intronic	protein_coding	NA	T;C;-;A||R||D;ALU;-;SINE/AluSz;intronic;VPS13C;-;-;intronic;VPS13C;-;-;intronic;VPS13C;-;-;-;199;26;43	Name=AluSz	24
chr15:61861059	A:G	VPS13C	VPS13C	intronic	protein_coding	NA	T;C;-;A||R||D;ALU;-;SINE/AluSz;intronic;VPS13C;-;-;intronic;VPS13C;-;-;intronic;VPS13C;-;-;-;217;25;42	Name=AluSz	24
chr15:61861060	A:G	VPS13C	VPS13C	intronic	protein_coding	NA	T;C;-;A||R||D;ALU;-;SINE/AluSz;intronic;VPS13C;-;-;intronic;VPS13C;-;-;intronic;VPS13C;-;-;-;284;25;46	Name=AluSz	25
chr15:61861076	A:G	VPS13C	VPS13C	intronic	protein_coding	NA	T;C;-;A||R||D;ALU;-;SINE/AluSz;intronic;VPS13C;-;-;intronic;VPS13C;-;-;intronic;VPS13C;-;-;-;430;28;50	Name=AluSz	27
chr15:61861126	A:G	VPS13C	VPS13C	intronic	protein_coding	NA	T;C;-;A||R||D;ALU;-;SINE/AluSz;intronic;VPS13C;-;-;intronic;VPS13C;-;-;intronic;VPS13C;-;-;-;528;30;53	Name=AluSz	27
chr15:61861156	A:G	VPS13C	VPS13C	intronic	protein_coding	NA	T;C;-;A||R||D;ALU;-;SINE/AluSz;intronic;VPS13C;-;-;intronic;VPS13C;-;-;intronic;VPS13C;-;-;-;175;24;42	Name=AluSz	25
chr15:61861637	A:G	VPS13C	VPS13C	intronic	protein_coding	NA	T;C;-;A||R||D;REP;-;SINE/FLAM_A;intronic;VPS13C;-;-;intronic;VPS13C;-;-;intronic;VPS13C;-;-;-;578;28;42	Name=FLAM_C	24
chr15:61861968	A:G	VPS13C	VPS13C	intronic	protein_coding	NA	T;C;-;A||R||D;ALU;-;SINE/AluSz6;intronic;VPS13C;-;-;intronic;VPS13C;-;-;intronic;VPS13C;-;-;-;390;26;39	Name=AluSz6	23
chr15:61862017	A:G	VPS13C	VPS13C	intronic	protein_coding	NA	T;C;-;A||R||D;ALU;-;SINE/AluSz6;intronic;VPS13C;-;-;intronic;VPS13C;-;-;intronic;VPS13C;-;-;-;493;30;44	Name=AluSz6	25
chr15:61862018	A:G	VPS13C	VPS13C	intronic	protein_coding	NA	T;C;-;A||R||D;ALU;-;SINE/AluSz6;intronic;VPS13C;-;-;intronic;VPS13C;-;-;intronic;VPS13C;-;-;-;458;30;45	Name=AluSz6	25
chr15:61862086	A:G	VPS13C	VPS13C	intronic	protein_coding	NA	T;C;-;A||R||D;ALU;-;SINE/AluSz6;intronic;VPS13C;-;-;intronic;VPS13C;-;-;intronic;VPS13C;-;-;-;392;28;42	Name=AluSz6	26
chr15:63675996	A:G	HERC1	HERC1	intronic	protein_coding	NA	T;C;-;A||R||D;ALU;-;SINE/AluSx;ncRNA_intronic;RP11-317G6.1;-;-;intronic;HERC1;-;-;intronic;HERC1;-;-;-;34;11;15	Name=AluSx	24
chr15:63676015	A:G	HERC1	HERC1	intronic	protein_coding	NA	T;C;-;A||R;ALU;-;SINE/AluSx;ncRNA_intronic;RP11-317G6.1;-;-;intronic;HERC1;-;-;intronic;HERC1;-;-;-;29;10;12	Name=AluSx	23
chr15:63676144	A:G	HERC1	HERC1	intronic	protein_coding	NA	T;C;-;A||R;ALU;-;SINE/AluSx;ncRNA_intronic;RP11-317G6.1;-;-;intronic;HERC1;-;-;intronic;HERC1;-;-;-;23;11;12	Name=AluSx	23
chr15:64120694	A:G	SNX1	SNX1	intronic	protein_coding	OLIG	A;G;+;A||R;ALU;-;SINE/AluJb;intronic;SNX1;-;-;intronic;SNX1;-;-;intronic;SNX1;-;-;-;60;14;16	Name=AluJb	16
chr15:64140645	A:G	SNX1	SNX1	UTR3	protein_coding	NA	A;G;+;A||R||D;ALU;-;SINE/AluSq2;UTR3;SNX1;-;-;UTR3;SNX1;-;-;UTR3;SNX1;-;-;-;1969;30;55	Name=AluSq2	41
chr15:64140684	A:G	SNX1	SNX1	UTR3	protein_coding	NA	A;G;+;A||R;ALU;-;SINE/AluSq2;UTR3;SNX1;-;-;UTR3;SNX1;-;-;UTR3;SNX1;-;-;-;1390;30;54	Name=AluSq2	26
chr15:64140837	A:G	SNX1	SNX1	UTR3	protein_coding	NA	A;G;+;A||R||D;ALU;-;SINE/AluSq2;UTR3;SNX1;-;-;UTR3;SNX1;-;-;UTR3;SNX1;-;-;-;2023;30;55	Name=AluSq2	42
chr15:64142130	A:G	SNX1	SNX1	UTR3	protein_coding	OLIG	A;G;+;A||R||D;ALU;-;SINE/AluJo;UTR3;SNX1;-;-;UTR3;SNX1;-;-;UTR3;SNX1;-;-;-;2245;30;55	Name=AluJo	41
chr15:64142315	A:G	SNX1	SNX1	UTR3	protein_coding	NA	A;G;+;A||R||D;ALU;-;SINE/AluJo;UTR3;SNX1;-;-;UTR3;SNX1;-;-;UTR3;SNX1;-;-;-;1691;30;54	Name=AluJo	40
chr15:64155433	A:G	SNX22	SNX22	UTR3	protein_coding	OLIG	A;G;+;A||R||D;REP;-;SINE/FLAM_C;UTR3;SNX22;-;-;UTR3;SNX22;-;-;UTR3;SNX22;-;-;-;847;23;39	Name=FLAM_C	43
chr15:64155441	A:G	SNX22	SNX22	UTR3	protein_coding	NA	A;G;+;A||R||D;REP;-;SINE/FLAM_C;UTR3;SNX22;-;-;UTR3;SNX22;-;-;UTR3;SNX22;-;-;-;563;21;37	Name=FLAM_C	37
chr15:64155442	A:G	SNX22	SNX22	UTR3	protein_coding	NA	A;G;+;A||R||D;REP;-;SINE/FLAM_C;UTR3;SNX22;-;-;UTR3;SNX22;-;-;UTR3;SNX22;-;-;-;742;22;39	Name=FLAM_C	41
chr15:65105955	A:G	UBAP1L	UBAP1L	intronic	protein_coding	NA	T;C;-;A||R;ALU;-;SINE/AluSx3;intronic;UBAP1L;-;-;intronic;UBAP1L;-;-;intronic;UBAP1L;-;-;-;20;8;11	Name=AluSx3	20
chr15:65117670	A:G	PDCD7	PDCD7	UTR3	protein_coding	NA	T;C;-;A||R||D;ALU;-;SINE/AluY;UTR3;PDCD7;-;-;UTR3;PDCD7;-;-;UTR3;PDCD7;-;-;-;1625;30;54	Name=AluY	43
chr15:65117730	A:G	PDCD7	PDCD7	UTR3	protein_coding	NA	T;C;-;A||R;ALU;-;SINE/AluY;UTR3;PDCD7;-;-;UTR3;PDCD7;-;-;UTR3;PDCD7;-;-;-;621;29;53	Name=AluY	35
chr15:65132981	A:G	PDCD7	PDCD7	other	protein_coding	NA	T;C;-;R;NONREP;-;-/-;exonic;PDCD7;synonymous	.	37
chr15:65149375	A:G	CLPX	CLPX	UTR3	protein_coding	NA	T;C;-;A||R||D;ALU;-;SINE/AluSx3;UTR3;CLPX;-;-;UTR3;CLPX;-;-;intergenic;PDCD7||CLPX;-;-;-;1930;30;55	Name=AluSx3	41
chr15:65149439	A:G	CLPX	CLPX	UTR3	protein_coding	NA	T;C;-;A||R||D;ALU;-;SINE/AluSx3;UTR3;CLPX;-;-;UTR3;CLPX;-;-;intergenic;PDCD7||CLPX;-;-;-;2106;30;55	Name=AluSx3	42
chr15:65149784	A:G	CLPX	CLPX	UTR3	protein_coding	NA	T;C;-;A||R||D;ALU;-;SINE/AluSg;UTR3;CLPX;-;-;UTR3;CLPX;-;-;downstream;CLPX;-;-;-;1858;30;55	Name=AluSg	41
chr15:65150145	A:G	CLPX	CLPX	UTR3	protein_coding	NA	T;C;-;A||R||D;ALU;-;SINE/AluSg4;UTR3;CLPX;-;-;UTR3;CLPX;-;-;downstream;CLPX;-;-;-;1813;30;54	Name=AluSg4	41
chr15:65150171	A:G	CLPX	CLPX	UTR3	protein_coding	NA	T;C;-;A||R;ALU;-;SINE/AluSg4;UTR3;CLPX;-;-;UTR3;CLPX;-;-;downstream;CLPX;-;-;-;1130;30;54	Name=AluSg4	28
chr15:65779626	A:G	DENND4A	DENND4A	intronic	protein_coding	NA	T;C;-;A||R||D;ALU;-;SINE/AluJb;intronic;DENND4A;-;-;intronic;DENND4A;-;-;intronic;DENND4A;-;-;-;11;5;7	Name=AluJr	19
chr15:72482953	A:G	ARIH1	ARIH1	intronic	protein_coding	NA	A;G;+;A||R;ALU;-;SINE/AluSz6;intronic;ARIH1;-;-;intronic;ARIH1;-;-;intronic;ARIH1;-;-;-;17;8;10	Name=AluSz6	8
chr15:72563088	A:G	ARIH1	ARIH1	intronic	protein_coding	NA	A;G;+;A||R||D;ALU;-;SINE/AluJr;intronic;ARIH1;-;-;intronic;ARIH1;-;-;intronic;ARIH1;-;-;-;380;28;42	Name=AluJr	12
chr15:72575032	A:G	ARIH1	ARIH1	intronic	protein_coding	NA	A;G;+;A||R;ALU;-;SINE/AluJr;intronic;ARIH1;-;-;intronic;ARIH1;-;-;intronic;ARIH1;-;-;-;306;26;38	Name=AluJr	17
chr15:72575443	A:G	ARIH1	ARIH1	intronic	protein_coding	NA	A;G;+;A||R;ALU;-;SINE/AluJr;intronic;ARIH1;-;-;intronic;ARIH1;-;-;intronic;ARIH1;-;-;-;328;28;41	Name=AluJr	15
chr15:72575913	A:G	ARIH1	ARIH1	intronic	protein_coding	NA	A;G;+;A||R||D;REP;-;SINE/FRAM;intronic;ARIH1;-;-;intronic;ARIH1;-;-;intronic;ARIH1;-;-;-;533;30;47	Name=FRAM	13
chr15:72577570	A:G	ARIH1	ARIH1	intronic	protein_coding	NA	A;G;+;A||R||D;ALU;-;SINE/AluSx1;intronic;ARIH1;-;-;intronic;ARIH1;-;-;intronic;ARIH1;-;-;-;455;29;44	Name=AluSx1	15
chr15:72577588	A:G	ARIH1	ARIH1	intronic	protein_coding	NA	A;G;+;A||R||D;ALU;-;SINE/AluSx1;intronic;ARIH1;-;-;intronic;ARIH1;-;-;intronic;ARIH1;-;-;-;592;29;45	Name=AluSx1	15
chr15:72589842	A:G	ARIH1	ARIH1	UTR3	protein_coding	NA	A;G;+;A||R;REP;-;SINE/FLAM_A;ncRNA_exonic;RP11-1006G14.4;-;-;intergenic;MIR630||GOLGA6B;-;-;intergenic;MIR630||DQ578838;-;-;-;439;29;51	Name=FLAM_A	28
chr15:72589858	A:G	ARIH1	ARIH1	UTR3	protein_coding	NA	A;G;+;A||R;REP;-;SINE/FLAM_A;ncRNA_exonic;RP11-1006G14.4;-;-;intergenic;MIR630||GOLGA6B;-;-;intergenic;MIR630||DQ578838;-;-;-;306;25;45	Name=FLAM_A	25
chr15:72590674	A:G	ARIH1	ARIH1	UTR3	protein_coding	NA	A;G;+;A||R;REP;-;SINE/FAM;ncRNA_exonic;RP11-1006G14.4;-;-;intergenic;MIR630||GOLGA6B;-;-;intergenic;MIR630||DQ578838;-;-;-;1057;30;54	Name=FAM	33
chr15:72590716	A:G	ARIH1	ARIH1	UTR3	protein_coding	NA	A;G;+;A||R;REP;rs553948963;SINE/FAM;ncRNA_exonic;RP11-1006G14.4;-;-;intergenic;MIR630||GOLGA6B;-;-;intergenic;MIR630||DQ578838;-;-;-;1497;30;54	Name=FAM	40
chr15:72590969	A:G	ARIH1	ARIH1	UTR3	protein_coding	NEU-GLU	A;G;+;A||R;ALU;-;SINE/AluSg;ncRNA_exonic;RP11-1006G14.4;-;-;intergenic;MIR630||GOLGA6B;-;-;intergenic;MIR630||DQ578838;-;-;-;1118;30;55	Name=AluSg	40
chr15:72591101	A:G	ARIH1	ARIH1	UTR3	protein_coding	NA	A;G;+;A||R;ALU;-;SINE/AluSg;ncRNA_exonic;RP11-1006G14.4;-;-;intergenic;MIR630||GOLGA6B;-;-;intergenic;MIR630||DQ578838;-;-;-;929;30;55	Name=AluSg	42
chr15:72591102	A:G	ARIH1	ARIH1	UTR3	protein_coding	NA	A;G;+;A||R;ALU;-;SINE/AluSg;ncRNA_exonic;RP11-1006G14.4;-;-;intergenic;MIR630||GOLGA6B;-;-;intergenic;MIR630||DQ578838;-;-;-;946;30;54	Name=AluSg	41
chr15:72591107	A:G	ARIH1	ARIH1	UTR3	protein_coding	NA	A;G;+;A||R;ALU;-;SINE/AluSg;ncRNA_exonic;RP11-1006G14.4;-;-;intergenic;MIR630||GOLGA6B;-;-;intergenic;MIR630||DQ578838;-;-;-;937;30;53	Name=AluSg	41
chr15:75349768	A:G	NEIL1	NEIL1	intronic	protein_coding	NA	A;G;+;A||R||D;ALU;-;SINE/AluSg;intronic;NEIL1;-;-;intronic;NEIL1;-;-;intronic;NEIL1;-;-;-;1435;30;54	Name=AluSg	14
chr15:75349771	A:G	NEIL1	NEIL1	intronic	protein_coding	NA	A;G;+;A||R;ALU;-;SINE/AluSg;intronic;NEIL1;-;-;intronic;NEIL1;-;-;intronic;NEIL1;-;-;-;1204;30;54	Name=AluSg	13
chr15:75351340	A:G	NEIL1	NEIL1	other	protein_coding	NA	A;G;+;A||R||D;ALU;-;SINE/AluJb;intronic;NEIL1;-;-;intronic;NEIL1;-;-;intronic;NEIL1;-;-;-;1325;30;54	Name=AluJb	34
chr15:75352884	A:G	NEIL1	NEIL1	UTR3	protein_coding	NA	A;G;+;A||R||D;ALU;-;SINE/AluSq2;intronic;NEIL1;-;-;intronic;NEIL1;-;-;intronic;NEIL1;-;-;-;1854;30;54	Name=AluSq2	43
chr15:75352885	A:G	NEIL1	NEIL1	UTR3	protein_coding	NA	A;G;+;A||R;ALU;-;SINE/AluSq2;intronic;NEIL1;-;-;intronic;NEIL1;-;-;intronic;NEIL1;-;-;-;1837;30;53	Name=AluSq2	43
chr15:75352890	A:G	NEIL1	NEIL1	UTR3	protein_coding	NEU-GABA-GLU	A;G;+;A||R;ALU;-;SINE/AluSq2;intronic;NEIL1;-;-;intronic;NEIL1;-;-;intronic;NEIL1;-;-;-;2075;30;53	Name=AluSq2	43
chr15:75352930	A:G	NEIL1	NEIL1	UTR3	protein_coding	NEU-GABA	A;G;+;A||R;ALU;-;SINE/AluSq2;intronic;NEIL1;-;-;intronic;NEIL1;-;-;intronic;NEIL1;-;-;-;1837;30;54	Name=AluSq2	37
chr15:75352941	A:G	NEIL1	NEIL1	UTR3	protein_coding	NEU-GABA-GLU	A;G;+;A||R;ALU;-;SINE/AluSq2;intronic;NEIL1;-;-;intronic;NEIL1;-;-;intronic;NEIL1;-;-;-;1348;30;53	Name=AluSq2	38
chr15:75352954	A:G	NEIL1	NEIL1	UTR3	protein_coding	NA	A;G;+;A||R||D;ALU;-;SINE/AluSq2;intronic;NEIL1;-;-;intronic;NEIL1;-;-;intronic;NEIL1;-;-;-;1491;30;54	Name=AluSq2	36
chr15:75353060	A:G	NEIL1	NEIL1	intronic	protein_coding	NA	A;G;+;A||R;ALU;-;SINE/AluSq2;intronic;NEIL1;-;-;intronic;NEIL1;-;-;intronic;NEIL1;-;-;-;1195;30;53	Name=AluSq2	40
chr15:75353274	A:G	NEIL1	NEIL1	intronic	protein_coding	NA	A;G;+;A||R;NONREP;-;-/-;intronic;NEIL1;-;-;intronic;NEIL1;-;-;intronic;NEIL1;-;-;521;174;1887;30;53	Name=AluYh3a3	39
chr15:75353280	A:G	NEIL1	NEIL1	intronic	protein_coding	NA	A;G;+;A||R||D;NONREP;-;-/-;intronic;NEIL1;-;-;intronic;NEIL1;-;-;intronic;NEIL1;-;-;521;174;2345;30;54	Name=AluYh3a3	40
chr15:75353305	A:G	NEIL1	NEIL1	intronic	protein_coding	NEU-GABA-GLU	A;G;+;A||R;ALU;-;SINE/AluJr4;intronic;NEIL1;-;-;intronic;NEIL1;-;-;intronic;NEIL1;-;-;521;174;1651;30;53	Name=AluYh3a3	39
chr15:75353348	A:G	NEIL1	NEIL1	intronic	protein_coding	NEU-GABA-GLU	A;G;+;A||R;ALU;-;SINE/AluJr4;intronic;NEIL1;-;-;intronic;NEIL1;-;-;intronic;NEIL1;-;-;521;174;2001;30;53	Name=AluYh3a3	37
chr15:75353351	A:G	NEIL1	NEIL1	intronic	protein_coding	NA	A;G;+;A||R||D;ALU;-;SINE/AluJr4;intronic;NEIL1;-;-;intronic;NEIL1;-;-;intronic;NEIL1;-;-;521;174;2108;30;53	Name=AluYh3a3	37
chr15:75353355	A:G	NEIL1	NEIL1	intronic	protein_coding	NA	A;G;+;A||R||D;ALU;-;SINE/AluJr4;intronic;NEIL1;-;-;intronic;NEIL1;-;-;intronic;NEIL1;-;-;521;174;2393;30;54	Name=AluYh3a3	38
chr15:75353361	A:G	NEIL1	NEIL1	intronic	protein_coding	NA	A;G;+;A||R||D;ALU;-;SINE/AluJr4;intronic;NEIL1;-;-;intronic;NEIL1;-;-;intronic;NEIL1;-;-;521;174;2198;30;54	Name=AluYh3a3	38
chr15:75353363	A:G	NEIL1	NEIL1	intronic	protein_coding	NA	A;G;+;A||R;ALU;-;SINE/AluJr4;intronic;NEIL1;-;-;intronic;NEIL1;-;-;intronic;NEIL1;-;-;521;174;1745;30;54	Name=AluYh3a3	33
chr15:75353409	A:G	NEIL1	NEIL1	intronic	protein_coding	NEU-GABA-GLU	A;G;+;A||R;ALU;-;SINE/AluJr4;intronic;NEIL1;-;-;intronic;NEIL1;-;-;intronic;NEIL1;-;-;521;174;1972;30;54	Name=AluYh3a3	33
chr15:75353415	A:G	NEIL1	NEIL1	intronic	protein_coding	NA	A;G;+;A||R||D;ALU;-;SINE/AluJr4;intronic;NEIL1;-;-;intronic;NEIL1;-;-;intronic;NEIL1;-;-;521;174;2304;30;54	Name=AluYh3a3	41
chr15:75353478	A:G	NEIL1	NEIL1	intronic	protein_coding	NEU-GABA-GLU	A;G;+;A||R;ALU;-;SINE/AluJr4;intronic;NEIL1;-;-;intronic;NEIL1;-;-;intronic;NEIL1;-;-;521;174;2191;30;54	Name=AluYh3a3	41
chr15:75353486	A:G	NEIL1	NEIL1	intronic	protein_coding	NEU-GABA-GLU	A;G;+;A||R||D;ALU;-;SINE/AluJr4;intronic;NEIL1;-;-;intronic;NEIL1;-;-;intronic;NEIL1;-;-;521;174;1935;30;53	Name=AluYh3a3	41
chr15:75353745	A:G	NEIL1	NEIL1	other	protein_coding	NA	A;G;+;A||R||D;NONREP;-;-/-;exonic;NEIL1;nonsynonymous	.	42
chr15:75936704	A:G	FBXO22	FBXO22	UTR3	protein_coding	NA	A;G;+;A||R;ALU;-;SINE/AluSp;intergenic;FBXO22||NRG4;-;-;intergenic;FBXO22||NRG4;-;-;intergenic;FBXO22||NRG4;-;-;-;570;30;50	Name=AluSp	13
chr15:75936714	A:G	FBXO22	FBXO22	UTR3	protein_coding	NA	A;G;+;A||R;ALU;-;SINE/AluSp;intergenic;FBXO22||NRG4;-;-;intergenic;FBXO22||NRG4;-;-;intergenic;FBXO22||NRG4;-;-;-;385;30;47	Name=AluSp	14
chr15:75936716	A:G	FBXO22	FBXO22	UTR3	protein_coding	NA	A;G;+;A||R;ALU;-;SINE/AluSp;intergenic;FBXO22||NRG4;-;-;intergenic;FBXO22||NRG4;-;-;intergenic;FBXO22||NRG4;-;-;-;326;27;41	Name=AluSp	7
chr15:76939459	A:G	RCN2	RCN2	intronic	protein_coding	NA	A;G;+;A||R;NONREP;-;-/-;intronic;RCN2;-;-;intronic;RCN2;-;-;intronic;RCN2;-;-;251;14;164;22;39	.	12
chr15:76939463	A:G	RCN2	RCN2	intronic	protein_coding	NA	A;G;+;A||R;NONREP;-;-/-;intronic;RCN2;-;-;intronic;RCN2;-;-;intronic;RCN2;-;-;251;14;180;23;39	.	11
chr15:76940782	A:G	RCN2	RCN2	intronic	protein_coding	NA	A;G;+;A;ALU;-;SINE/AluSz;intronic;RCN2;-;-;intronic;RCN2;-;-;intronic;RCN2;-;-;-;213;26;42	Name=AluSz	9
chr15:76942686	A:G	RCN2	RCN2	intronic	protein_coding	NA	A;G;+;A||R||D;ALU;-;SINE/AluSx3;intronic;RCN2;-;-;intronic;RCN2;-;-;intronic;RCN2;-;-;-;551;29;51	Name=AluSx3	15
chr15:76942887	A:G	RCN2	RCN2	intronic	protein_coding	NA	A;G;+;A||R||D;ALU;-;SINE/AluSx3;intronic;RCN2;-;-;intronic;RCN2;-;-;intronic;RCN2;-;-;-;556;28;48	Name=AluSx3	21
chr15:77066321	A:G	TSPAN3	TSPAN3	intronic	protein_coding	NA	T;C;-;A||R;ALU;-;SINE/AluSg;intronic;TSPAN3;-;-;intronic;TSPAN3;-;-;intronic;TSPAN3;-;-;-;77;19;27	Name=AluSx4	18
chr15:78296306	A:G	WDR61	SKIC8	intronic	protein_coding	NA	T;C;-;A||R;ALU;-;SINE/AluSc;intronic;WDR61;-;-;intronic;WDR61;-;-;intronic;WDR61;-;-;-;148;21;33	Name=AluSc	11
chr15:78296753	A:G	WDR61	SKIC8	intronic	protein_coding	NA	T;C;-;A||R;ALU;-;SINE/AluJr;intronic;WDR61;-;-;intronic;WDR61;-;-;intronic;WDR61;-;-;-;268;27;45	Name=AluJr	18
chr15:78296754	A:G	WDR61	SKIC8	intronic	protein_coding	NA	T;C;-;A||R;ALU;-;SINE/AluJr;intronic;WDR61;-;-;intronic;WDR61;-;-;intronic;WDR61;-;-;-;231;26;42	Name=AluJr	17
chr15:78296797	A:G	WDR61	SKIC8	intronic	protein_coding	NA	T;C;-;A||R||D;NONREP;-;-/-;intronic;WDR61;-;-;intronic;WDR61;-;-;intronic;WDR61;-;-;-;375;28;47	.	17
chr15:82686833	T:C	CPEB1-AS1	CPEB1-AS1	ncRNA	lncRNA	NA	T;C;-;A||R;ALU;-;SINE/AluSx3;ncRNA_intronic;RP11-752G15.3;-;-;ncRNA_intronic;CPEB1-AS1;-;-;ncRNA_intronic;LOC283692;-;-;-;77;11;17	Name=AluSx3	7
chr15:82999409	A:G	C15orf40	C15orf40	UTR3	protein_coding	NA	T;C;-;A||R||D;ALU;-;SINE/AluJr;ncRNA_intronic;RP11-382A20.5;-;-;intronic;C15orf40;-;-;intronic;C15orf40;-;-;-;401;27;49	Name=AluJr	10
chr15:82999423	A:G	C15orf40	C15orf40	UTR3	protein_coding	NA	T;C;-;A||R;ALU;-;SINE/AluJr;ncRNA_intronic;RP11-382A20.5;-;-;intronic;C15orf40;-;-;intronic;C15orf40;-;-;-;383;27;48	Name=AluJr	13
chr15:82999463	A:G	C15orf40	C15orf40	UTR3	protein_coding	MGAS	T;C;-;A||R;ALU;-;SINE/AluJr;ncRNA_intronic;RP11-382A20.5;-;-;intronic;C15orf40;-;-;intronic;C15orf40;-;-;-;485;30;51	Name=AluJr	17
chr15:83001968	A:G	C15orf40	C15orf40	UTR3	protein_coding	NA	T;C;-;A||R||D;ALU;-;SINE/AluSx;ncRNA_intronic;RP11-382A20.5;-;-;intronic;C15orf40;-;-;intronic;C15orf40;-;-;-;639;30;54	Name=AluSx	28
chr15:83002944	A:G	C15orf40	C15orf40	UTR3	protein_coding	NA	T;C;-;A||R;ALU;-;SINE/AluSg;ncRNA_intronic;RP11-382A20.5;-;-;intronic;C15orf40;-;-;intronic;C15orf40;-;-;-;237;26;48	Name=AluSg	13
chr15:83005409	A:G	C15orf40	C15orf40	UTR3	protein_coding	NA	T;C;-;A||R||D;ALU;-;SINE/AluSq2;ncRNA_intronic;RP11-382A20.5;-;-;UTR3;C15orf40;-;-;UTR3;C15orf40;-;-;-;2453;30;55	Name=AluSq2	39
chr15:83005413	A:G	C15orf40	C15orf40	UTR3	protein_coding	NA	T;C;-;A||R||D;ALU;-;SINE/AluSq2;ncRNA_intronic;RP11-382A20.5;-;-;UTR3;C15orf40;-;-;UTR3;C15orf40;-;-;-;1780;30;54	Name=AluSq2	38
chr15:83005449	A:G	C15orf40	C15orf40	UTR3	protein_coding	NA	T;C;-;A||R||D;ALU;-;SINE/AluSq2;ncRNA_intronic;RP11-382A20.5;-;-;UTR3;C15orf40;-;-;UTR3;C15orf40;-;-;-;1297;30;54	Name=AluSq2	34
chr15:83005472	A:G	C15orf40	C15orf40	UTR3	protein_coding	NA	T;C;-;A||R||D;ALU;-;SINE/AluSq2;ncRNA_intronic;RP11-382A20.5;-;-;UTR3;C15orf40;-;-;UTR3;C15orf40;-;-;-;1323;30;54	Name=AluSq2	37
chr15:83005485	A:G	C15orf40	C15orf40	UTR3	protein_coding	NA	T;C;-;A||R||D;ALU;-;SINE/AluSq2;ncRNA_intronic;RP11-382A20.5;-;-;UTR3;C15orf40;-;-;UTR3;C15orf40;-;-;-;1942;30;55	Name=AluSq2	39
chr15:83005497	A:G	C15orf40	C15orf40	UTR3	protein_coding	NA	T;C;-;A||R;ALU;-;SINE/AluSq2;ncRNA_intronic;RP11-382A20.5;-;-;UTR3;C15orf40;-;-;UTR3;C15orf40;-;-;-;1348;30;55	Name=AluSq2	25
chr15:83134422	A:G	HDGFL3	HDGFL3	UTR3	protein_coding	NA	T;C;-;R;ALU;-;SINE/AluSx1;intronic;TM6SF1;-;-;intronic;TM6SF1;-;-;intronic;TM6SF1;-;-;-;983;29;51	Name=AluSx1	34
chr15:84569831	A:G	UBE2Q2P1	UBE2Q2P1	ncRNA	lncRNA	NA	T;C;-;A||R;ALU;-;SINE/AluSx1;ncRNA_exonic;UBE2Q2P1;-;-;ncRNA_exonic;UBE2Q2P1;-;-;ncRNA_exonic;UBE2Q2P1;-;-;-;528;27;41	Name=AluSx1	5
chr15:84623299	A:G	ZSCAN2	ZSCAN2	UTR3	protein_coding	NA	A;G;+;A||R;ALU;-;SINE/AluY;exonic;ZSCAN2;nonsynonymous	Name=AluY	6
chr15:84638886	T:C	SCAND2P	SCAND2P	ncRNA	transcribed_unprocessed_pseudogene	NA	T;C;-;R;ALU;-;SINE/AluSz;ncRNA_intronic;SCAND2P;-;-;ncRNA_intronic;SCAND2P;-;-;downstream;SCAND2P;-;-;-;528;29;48	Name=AluSz	4
chr15:84640574	T:C	SCAND2P	SCAND2P	ncRNA	transcribed_unprocessed_pseudogene	NA	T;C;-;R;ALU;-;SINE/AluJo;ncRNA_exonic;SCAND2P;-;-;ncRNA_exonic;SCAND2P;-;-;intergenic;SCAND2P||WDR73;-;-;-;1645;30;53	Name=AluJo	12
chr15:84641585	T:C	SCAND2P	SCAND2P	ncRNA	transcribed_unprocessed_pseudogene	NA	T;C;-;A||R;ALU;-;SINE/AluSz;ncRNA_exonic;SCAND2P;-;-;ncRNA_exonic;SCAND2P;-;-;intergenic;SCAND2P||WDR73;-;-;-;1357;30;54	Name=AluSz	25
chr15:84641599	T:C	SCAND2P	SCAND2P	ncRNA	transcribed_unprocessed_pseudogene	NA	T;C;-;A||R||D;ALU;-;SINE/AluSz;ncRNA_exonic;SCAND2P;-;-;ncRNA_exonic;SCAND2P;-;-;intergenic;SCAND2P||WDR73;-;-;-;2217;30;54	Name=AluSz	42
chr15:84641610	T:C	SCAND2P	SCAND2P	ncRNA	transcribed_unprocessed_pseudogene	NA	T;C;-;A||R||D;ALU;-;SINE/AluSz;ncRNA_exonic;SCAND2P;-;-;ncRNA_exonic;SCAND2P;-;-;intergenic;SCAND2P||WDR73;-;-;-;1253;30;54	Name=AluSz	27
chr15:84641642	T:C	SCAND2P	SCAND2P	ncRNA	transcribed_unprocessed_pseudogene	NA	T;C;-;A||R||D;ALU;-;SINE/AluSz;ncRNA_exonic;SCAND2P;-;-;ncRNA_exonic;SCAND2P;-;-;intergenic;SCAND2P||WDR73;-;-;-;1413;30;54	Name=AluSz	20
chr15:84641808	T:C	SCAND2P	SCAND2P	ncRNA	transcribed_unprocessed_pseudogene	NA	T;C;-;A||R;ALU;-;SINE/AluSz;ncRNA_exonic;SCAND2P;-;-;ncRNA_exonic;SCAND2P;-;-;downstream;WDR73;-;-;-;2227;30;54	Name=AluSz	30
chr15:84641814	T:C	SCAND2P	SCAND2P	ncRNA	transcribed_unprocessed_pseudogene	NA	T;C;-;A||R||D;ALU;-;SINE/AluSz;ncRNA_exonic;SCAND2P;-;-;ncRNA_exonic;SCAND2P;-;-;downstream;WDR73;-;-;-;2342;30;54	Name=AluSz	31
chr15:84641974	T:C	SCAND2P	SCAND2P	ncRNA	transcribed_unprocessed_pseudogene	NA	T;C;-;A||R||D;REP;-;SINE/FLAM_C;ncRNA_exonic;SCAND2P;-;-;ncRNA_exonic;SCAND2P;-;-;downstream;WDR73;-;-;-;2063;30;54	Name=FLAM_C	34
chr15:84642218	T:C	SCAND2P	SCAND2P	ncRNA	transcribed_unprocessed_pseudogene	NA	T;C;-;A||R||D;ALU;-;SINE/AluSc;ncRNA_exonic;SCAND2P;-;-;ncRNA_exonic;SCAND2P;-;-;downstream;WDR73;-;-;-;2114;30;54	Name=AluSc	41
chr15:84642228	T:C	SCAND2P	SCAND2P	ncRNA	transcribed_unprocessed_pseudogene	NA	T;C;-;A||R||D;ALU;-;SINE/AluSc;ncRNA_exonic;SCAND2P;-;-;ncRNA_exonic;SCAND2P;-;-;downstream;WDR73;-;-;-;1570;30;54	Name=AluSc	13
chr15:84642232	T:C	SCAND2P	SCAND2P	ncRNA	transcribed_unprocessed_pseudogene	NA	T;C;-;A||R;ALU;-;SINE/AluSc;ncRNA_exonic;SCAND2P;-;-;ncRNA_exonic;SCAND2P;-;-;downstream;WDR73;-;-;-;1352;30;53	Name=AluSc	22
chr15:84642240	T:C	SCAND2P	SCAND2P	ncRNA	transcribed_unprocessed_pseudogene	NA	T;C;-;A||R;ALU;-;SINE/AluSc;ncRNA_exonic;SCAND2P;-;-;ncRNA_exonic;SCAND2P;-;-;downstream;WDR73;-;-;-;1330;30;54	Name=AluSc	11
chr15:84642257	T:C	SCAND2P	SCAND2P	ncRNA	transcribed_unprocessed_pseudogene	NA	T;C;-;A||R||D;ALU;-;SINE/AluSc;ncRNA_exonic;SCAND2P;-;-;ncRNA_exonic;SCAND2P;-;-;downstream;WDR73;-;-;-;2107;30;54	Name=AluSc	41
chr15:84642277	T:C	SCAND2P	SCAND2P	ncRNA	transcribed_unprocessed_pseudogene	NA	T;C;-;A||R;ALU;-;SINE/AluSc;ncRNA_exonic;SCAND2P;-;-;ncRNA_exonic;SCAND2P;-;-;downstream;WDR73;-;-;-;948;30;53	Name=AluSc	31
chr15:84642591	A:G	WDR73	WDR73	UTR3	protein_coding	NA	T;C;-;A||R;ALU;-;SINE/AluJb;downstream;SCAND2P||WDR73;-;-;UTR3;WDR73;-;-;downstream;WDR73;-;-;-;1318;30;54	Name=AluJb	12
chr15:84642605	A:G	WDR73	WDR73	UTR3	protein_coding	NA	T;C;-;A||R;ALU;-;SINE/AluJb;downstream;SCAND2P||WDR73;-;-;UTR3;WDR73;-;-;downstream;WDR73;-;-;-;2025;30;54	Name=AluJb	36
chr15:84642631	A:G	WDR73	WDR73	UTR3	protein_coding	NA	T;C;-;A||R||D;ALU;-;SINE/AluJb;downstream;SCAND2P||WDR73;-;-;UTR3;WDR73;-;-;downstream;WDR73;-;-;-;1926;30;54	Name=AluJb	26
chr15:88478842	A:G	MRPS11	MRPS11	UTR3	protein_coding	NA	A;G;+;A||R||D;ALU;-;SINE/AluSz;UTR3;MRPS11;-;-;downstream;MRPS11;-;-;downstream;MRPS11;-;-;-;648;29;51	Name=AluSz	34
chr15:90075422	A:G	ZNF710-AS1	ZNF710-AS1	ncRNA	lncRNA	NA	T;C;-;A||R||D;ALU;-;SINE/AluJr;ncRNA_intronic;RP11-617F23.1;-;-;intronic;ZNF710;-;-;ncRNA_exonic;AK055981;-;-;-;2002;30;55	Name=AluJr	43
chr15:90075439	A:G	ZNF710-AS1	ZNF710-AS1	ncRNA	lncRNA	NA	T;C;-;A||R;ALU;-;SINE/AluJr;ncRNA_intronic;RP11-617F23.1;-;-;intronic;ZNF710;-;-;ncRNA_exonic;AK055981;-;-;-;1227;30;55	Name=AluJr	42
chr15:90075462	A:G	ZNF710-AS1	ZNF710-AS1	ncRNA	lncRNA	NA	T;C;-;A||R||D;ALU;-;SINE/AluJr;ncRNA_intronic;RP11-617F23.1;-;-;intronic;ZNF710;-;-;ncRNA_exonic;AK055981;-;-;-;1889;30;55	Name=AluJr	43
chr15:90075516	A:G	ZNF710-AS1	ZNF710-AS1	ncRNA	lncRNA	NA	T;C;-;A||R;ALU;-;SINE/AluJr;ncRNA_intronic;RP11-617F23.1;-;-;intronic;ZNF710;-;-;ncRNA_exonic;AK055981;-;-;-;1889;30;55	Name=AluJr	43
chr15:90076490	A:G	ZNF710-AS1	ZNF710-AS1	ncRNA	lncRNA	NA	T;C;-;A||R||D;ALU;-;SINE/AluSx;ncRNA_intronic;RP11-617F23.1;-;-;intronic;ZNF710;-;-;ncRNA_exonic;AK055981;-;-;-;1353;30;54	Name=AluSx	43
chr15:90076530	A:G	ZNF710-AS1	ZNF710-AS1	ncRNA	lncRNA	NA	T;C;-;A||R||D;ALU;-;SINE/AluSx;ncRNA_intronic;RP11-617F23.1;-;-;intronic;ZNF710;-;-;ncRNA_exonic;AK055981;-;-;-;1180;30;54	Name=AluSx	41
chr15:90077862	A:G	ZNF710-AS1	ZNF710-AS1	ncRNA	lncRNA	NA	T;C;-;A||R||D;ALU;-;SINE/AluJr;ncRNA_intronic;RP11-617F23.1;-;-;intronic;ZNF710;-;-;intronic;ZNF710;-;-;-;1008;30;54	Name=AluJr	43
chr15:90083229	A:G	IDH2	IDH2	UTR3	protein_coding	NA	T;C;-;A||R;ALU;-;SINE/AluSz;UTR3;IDH2;-;-;downstream;IDH2;-;-;downstream;IDH2;-;-;-;411;26;50	Name=AluSz	39
chr15:90083240	A:G	IDH2	IDH2	UTR3	protein_coding	NA	T;C;-;R;ALU;-;SINE/AluSz;UTR3;IDH2;-;-;downstream;IDH2;-;-;downstream;IDH2;-;-;-;681;29;51	Name=AluSz	43
chr15:90273641	A:G	NGRN	NGRN	intergenic	protein_coding	NA	A;G;+;A||R||D;ALU;-;SINE/AluSx1;intergenic;RP11-697E2.6||RP11-697E2.7;-;-;intergenic;NGRN||GABARAPL3;-;-;intergenic;NGRN||DQ582071;-;-;-;719;29;53	Name=AluSx1	30
chr15:90273689	A:G	NGRN	NGRN	intergenic	protein_coding	NA	A;G;+;A||R;ALU;-;SINE/AluSx1;intergenic;RP11-697E2.6||RP11-697E2.7;-;-;intergenic;NGRN||GABARAPL3;-;-;intergenic;NGRN||DQ582071;-;-;-;533;30;54	Name=AluSx1	25
chr15:90273701	A:G	NGRN	NGRN	intergenic	protein_coding	NA	A;G;+;A||R;ALU;-;SINE/AluSx1;intergenic;RP11-697E2.6||RP11-697E2.7;-;-;intergenic;NGRN||GABARAPL3;-;-;intergenic;NGRN||DQ582071;-;-;-;585;30;54	Name=AluSx1	23
chr15:90273755	A:G	NGRN	NGRN	intergenic	protein_coding	NA	A;G;+;A||R||D;ALU;-;SINE/AluSx1;intergenic;RP11-697E2.6||RP11-697E2.7;-;-;intergenic;NGRN||GABARAPL3;-;-;intergenic;NGRN||DQ582071;-;-;-;970;30;55	Name=AluSx1	33
chr15:90273769	A:G	NGRN	NGRN	intergenic	protein_coding	NA	A;G;+;A||R;ALU;-;SINE/AluSx1;intergenic;RP11-697E2.6||RP11-697E2.7;-;-;intergenic;NGRN||GABARAPL3;-;-;intergenic;NGRN||DQ582071;-;-;-;664;30;53	Name=AluSx1	24
chr15:90273839	A:G	NGRN	NGRN	intergenic	protein_coding	NA	A;G;+;A||R;ALU;-;SINE/AluSx1;intergenic;RP11-697E2.6||RP11-697E2.7;-;-;intergenic;NGRN||GABARAPL3;-;-;intergenic;NGRN||DQ582071;-;-;-;1380;30;55	Name=AluSx1	38
chr15:90273898	A:G	NGRN	NGRN	intergenic	protein_coding	NA	A;G;+;A||R;ALU;-;SINE/AluSz;intergenic;RP11-697E2.6||RP11-697E2.7;-;-;intergenic;NGRN||GABARAPL3;-;-;intergenic;NGRN||DQ582071;-;-;-;881;29;52	Name=AluSz	35
chr15:90273921	A:G	NGRN	NGRN	intergenic	protein_coding	NA	A;G;+;A||R;ALU;-;SINE/AluSz;intergenic;RP11-697E2.6||RP11-697E2.7;-;-;intergenic;NGRN||GABARAPL3;-;-;intergenic;NGRN||DQ582071;-;-;-;1377;30;55	Name=AluSz	39
chr15:90273942	A:G	NGRN	NGRN	intergenic	protein_coding	NA	A;G;+;A||R;ALU;-;SINE/AluSz;intergenic;RP11-697E2.6||RP11-697E2.7;-;-;intergenic;NGRN||GABARAPL3;-;-;intergenic;NGRN||DQ582071;-;-;-;922;29;53	Name=AluSz	30
chr15:90273947	A:G	NGRN	NGRN	intergenic	protein_coding	NA	A;G;+;R;ALU;-;SINE/AluSz;intergenic;RP11-697E2.6||RP11-697E2.7;-;-;intergenic;NGRN||GABARAPL3;-;-;intergenic;NGRN||DQ582071;-;-;-;601;28;51	Name=AluSz	26
chr15:90273948	A:G	NGRN	NGRN	intergenic	protein_coding	NA	A;G;+;A||R;ALU;-;SINE/AluSz;intergenic;RP11-697E2.6||RP11-697E2.7;-;-;intergenic;NGRN||GABARAPL3;-;-;intergenic;NGRN||DQ582071;-;-;-;813;29;51	Name=AluSz	37
chr15:90274007	A:G	NGRN	NGRN	intergenic	protein_coding	NA	A;G;+;A||R;ALU;-;SINE/AluSz;intergenic;RP11-697E2.6||RP11-697E2.7;-;-;intergenic;NGRN||GABARAPL3;-;-;intergenic;NGRN||DQ582071;-;-;-;1028;29;53	Name=AluSz	34
chr15:90274054	A:G	NGRN	NGRN	intergenic	protein_coding	NA	A;G;+;A||R;ALU;-;SINE/AluSz;upstream;RP11-697E2.7;-;-;intergenic;NGRN||GABARAPL3;-;-;intergenic;NGRN||DQ582071;-;-;-;747;30;53	Name=AluSz	31
chr15:90274068	A:G	NGRN	NGRN	intergenic	protein_coding	NA	A;G;+;A||R;ALU;-;SINE/AluSz;upstream;RP11-697E2.7;-;-;intergenic;NGRN||GABARAPL3;-;-;intergenic;NGRN||DQ582071;-;-;-;651;28;50	Name=AluSz	31
chr15:90274229	A:G	NGRN	NGRN	intergenic	protein_coding	NA	A;G;+;A||R;ALU;-;SINE/AluSx;upstream;RP11-697E2.7;-;-;intergenic;NGRN||GABARAPL3;-;-;intergenic;NGRN||DQ582071;-;-;-;552;28;51	Name=AluSx	16
chr15:90274234	A:G	NGRN	NGRN	intergenic	protein_coding	NA	A;G;+;A||R;ALU;-;SINE/AluSx;upstream;RP11-697E2.7;-;-;intergenic;NGRN||GABARAPL3;-;-;intergenic;NGRN||DQ582071;-;-;-;1249;30;54	Name=AluSx	34
chr15:90274304	A:G	NGRN	NGRN	intergenic	protein_coding	NA	A;G;+;A||R;ALU;-;SINE/AluSx;upstream;RP11-697E2.7;-;-;intergenic;NGRN||GABARAPL3;-;-;intergenic;NGRN||DQ582071;-;-;-;909;28;51	Name=AluSx	30
chr15:90274526	A:G	NGRN	NGRN	intergenic	protein_coding	NA	A;G;+;A||R;ALU;-;SINE/AluSx1;upstream;RP11-697E2.7;-;-;intergenic;NGRN||GABARAPL3;-;-;intergenic;NGRN||DQ582071;-;-;-;278;28;49	Name=AluSx1	21
chr15:90274570	A:G	NGRN	NGRN	intergenic	protein_coding	NA	A;G;+;A||R;ALU;-;SINE/AluSx1;upstream;RP11-697E2.7;-;-;intergenic;NGRN||GABARAPL3;-;-;intergenic;NGRN||DQ582071;-;-;-;527;30;51	Name=AluSx1	24
chr15:90274571	A:G	NGRN	NGRN	intergenic	protein_coding	NA	A;G;+;A||R;ALU;-;SINE/AluSx1;upstream;RP11-697E2.7;-;-;intergenic;NGRN||GABARAPL3;-;-;intergenic;NGRN||DQ582071;-;-;-;402;30;50	Name=AluSx1	22
chr15:90276298	A:G	NGRN	NGRN	intergenic	protein_coding	NA	A;G;+;A||R||D;ALU;-;SINE/AluSx;ncRNA_exonic;RP11-697E2.7;-;-;intergenic;NGRN||GABARAPL3;-;-;intergenic;NGRN||DQ582071;-;-;-;1174;30;55	Name=AluSx	36
chr15:90276320	A:G	NGRN	NGRN	intergenic	protein_coding	NA	A;G;+;A||R||D;ALU;-;SINE/AluSx;ncRNA_exonic;RP11-697E2.7;-;-;intergenic;NGRN||GABARAPL3;-;-;intergenic;NGRN||DQ582071;-;-;-;1502;30;55	Name=AluSx	39
chr15:90276841	A:G	NGRN	NGRN	intergenic	protein_coding	NA	A;G;+;A||R||D;ALU;-;SINE/AluY;ncRNA_exonic;RP11-697E2.7;-;-;intergenic;NGRN||GABARAPL3;-;-;intergenic;NGRN||DQ582071;-;-;-;1622;30;54	Name=AluY	41
chr15:90277654	A:G	NGRN	NGRN	intergenic	protein_coding	NA	A;G;+;A||R||D;ALU;-;SINE/AluSx;downstream;RP11-697E2.7;-;-;intergenic;NGRN||GABARAPL3;-;-;intergenic;NGRN||DQ582071;-;-;-;1469;30;54	Name=AluSx	43
chr15:90277655	A:G	NGRN	NGRN	intergenic	protein_coding	NA	A;G;+;A||R||D;ALU;-;SINE/AluSx;downstream;RP11-697E2.7;-;-;intergenic;NGRN||GABARAPL3;-;-;intergenic;NGRN||DQ582071;-;-;-;1360;30;55	Name=AluSx	43
chr15:90277681	A:G	NGRN	NGRN	intergenic	protein_coding	NA	A;G;+;A||R||D;ALU;-;SINE/AluSx;downstream;RP11-697E2.7;-;-;intergenic;NGRN||GABARAPL3;-;-;intergenic;NGRN||DQ582071;-;-;-;1841;30;55	Name=AluSx	43
chr15:90914146	A:G	MAN2A2	MAN2A2	intronic	protein_coding	NA	A;G;+;A||R;ALU;-;SINE/AluJr;intronic;MAN2A2;-;-;intronic;MAN2A2;-;-;intronic;MAN2A2;-;-;-;448;28;50	Name=AluJr	20
chr15:90914147	A:G	MAN2A2	MAN2A2	intronic	protein_coding	NA	A;G;+;A||R;ALU;-;SINE/AluJr;intronic;MAN2A2;-;-;intronic;MAN2A2;-;-;intronic;MAN2A2;-;-;-;444;29;50	Name=AluJr	18
chr15:90914219	A:G	MAN2A2	MAN2A2	intronic	protein_coding	NA	A;G;+;A||R;ALU;-;SINE/AluJr;intronic;MAN2A2;-;-;intronic;MAN2A2;-;-;intronic;MAN2A2;-;-;-;199;25;41	Name=AluJr	4
chr15:90914274	A:G	MAN2A2	MAN2A2	intronic	protein_coding	NA	A;G;+;A||R||D;ALU;-;SINE/AluJr;intronic;MAN2A2;-;-;intronic;MAN2A2;-;-;intronic;MAN2A2;-;-;-;568;29;50	Name=AluJr	19
chr15:90914661	A:G	MAN2A2	MAN2A2	intronic	protein_coding	OLIG	A;G;+;A||R;ALU;-;SINE/AluSq4;intronic;MAN2A2;-;-;intronic;MAN2A2;-;-;intronic;MAN2A2;-;-;-;415;27;50	Name=AluSq4	10
chr15:90914717	A:G	MAN2A2	MAN2A2	intronic	protein_coding	OLIG	A;G;+;A||R||D;ALU;-;SINE/AluSq4;intronic;MAN2A2;-;-;intronic;MAN2A2;-;-;intronic;MAN2A2;-;-;-;481;28;49	Name=AluSq4	5
chr15:90914720	A:G	MAN2A2	MAN2A2	intronic	protein_coding	NA	A;G;+;A||R||D;ALU;-;SINE/AluSq4;intronic;MAN2A2;-;-;intronic;MAN2A2;-;-;intronic;MAN2A2;-;-;-;519;28;49	Name=AluSq4	5
chr15:90943245	A:G	UNC45A	UNC45A	intronic	protein_coding	NA	A;G;+;A||R;ALU;-;SINE/AluJr;intronic;UNC45A;-;-;intronic;UNC45A;-;-;intronic;UNC45A;-;-;-;175;21;33	Name=AluJr	4
chr15:90943344	A:G	UNC45A	UNC45A	intronic	protein_coding	NA	A;G;+;A||R||D;ALU;-;SINE/AluJr;intronic;UNC45A;-;-;intronic;UNC45A;-;-;intronic;UNC45A;-;-;-;114;22;36	Name=AluJr	3
chr15:92908850	A:G	CHD2	CHD2	intronic	protein_coding	NA	A;G;+;A||R||D;ALU;-;SINE/AluSx1;intronic;CHD2;-;-;intronic;CHD2;-;-;intronic;CHD2;-;-;-;19;7;8	Name=AluSx1	18
chr15:92908863	A:G	CHD2	CHD2	intronic	protein_coding	NA	A;G;+;A||R;ALU;-;SINE/AluSx1;intronic;CHD2;-;-;intronic;CHD2;-;-;intronic;CHD2;-;-;-;12;5;5	Name=AluSx1	16
chr15:92911617	A:G	CHD2	CHD2	intronic	protein_coding	NA	A;G;+;A||R||D;ALU;-;SINE/AluSz;intronic;CHD2;-;-;intronic;CHD2;-;-;intronic;CHD2;-;-;-;21;8;10	Name=AluSz6	20
chr15:92913778	A:G	CHD2	CHD2	intronic	protein_coding	NA	A;G;+;A||R;ALU;rs570891205;SINE/AluJr;intronic;CHD2;-;-;intronic;CHD2;-;-;intronic;CHD2;-;-;-;9;4;5	Name=AluJr	18
chr15:92916617	A:G	CHD2	CHD2	intronic	protein_coding	NA	A;G;+;A||R;ALU;-;SINE/AluSc5;intronic;CHD2;-;-;intronic;CHD2;-;-;intronic;CHD2;-;-;-;19;10;11	Name=AluSc5	16
chr15:92917516	A:G	CHD2	CHD2	intronic	protein_coding	NA	A;G;+;A||R||D;ALU;-;SINE/AluSx;intronic;CHD2;-;-;intronic;CHD2;-;-;intronic;CHD2;-;-;-;12;7;8	Name=AluSx	19
chr15:92950678	A:G	CHD2	CHD2	intronic	protein_coding	NA	A;G;+;A||R;ALU;-;SINE/AluJb;intronic;CHD2;-;-;intronic;CHD2;-;-;intronic;CHD2;-;-;-;12;6;8	Name=AluJb	14
chr15:22999378	A:G	TUBGCP5	TUBGCP5	UTR3	protein_coding	NA	.	.	38
chr15:24913202	A:G	SNHG14	SNHG14	ncRNA	lncRNA	NEU-GABA-GLU	A;G;+;A||R;ALU;-;SINE/AluSx;intronic;SNRPN;-;-;intronic;SNRPN;-;-;intronic;SNRPN;-;-;-;16;5;11	Name=AluSx	17
chr15:24963343	A:G	SNHG14	SNHG14	ncRNA	lncRNA	NA	A;G;+;A||R;ALU;-;SINE/AluSg;intronic;SNRPN||SNURF;-;-;intronic;SNRPN||SNURF;-;-;intronic;SNRPN||SNURF;-;-;-;279;29;39	Name=AluSg	27
chr15:24963388	A:G	SNHG14	SNHG14	ncRNA	lncRNA	NEU-GABA-GLU	A;G;+;A||R;ALU;-;SINE/AluSg;intronic;SNRPN||SNURF;-;-;intronic;SNRPN||SNURF;-;-;intronic;SNRPN||SNURF;-;-;-;287;29;39	Name=AluSg	26
chr15:24963429	A:G	SNHG14	SNHG14	ncRNA	lncRNA	NEU-GABA	A;G;+;A||R;ALU;-;SINE/AluSg;intronic;SNRPN||SNURF;-;-;intronic;SNRPN||SNURF;-;-;intronic;SNRPN||SNURF;-;-;-;139;26;30	Name=AluSg	25
chr15:24963495	A:G	SNHG14	SNHG14	ncRNA	lncRNA	NEU-GABA	A;G;+;A||R;ALU;-;SINE/AluSg;intronic;SNRPN||SNURF;-;-;intronic;SNRPN||SNURF;-;-;intronic;SNRPN||SNURF;-;-;-;145;27;33	Name=AluSg	27
chr15:24963825	A:G	SNHG14	SNHG14	ncRNA	lncRNA	NEU-GABA-GLU	A;G;+;A||R;ALU;-;SINE/AluJo;intronic;SNRPN||SNURF;-;-;intronic;SNRPN||SNURF;-;-;intronic;SNRPN||SNURF;-;-;-;215;28;39	Name=AluJo	27
chr15:24964387	A:G	SNHG14	SNHG14	ncRNA	lncRNA	NA	A;G;+;A||R;ALU;-;SINE/AluSp;intronic;SNRPN||SNURF;-;-;intronic;SNRPN||SNURF;-;-;intronic;SNRPN||SNURF;-;-;-;169;28;36	Name=AluSp	27
chr15:24964393	A:G	SNHG14	SNHG14	ncRNA	lncRNA	NA	A;G;+;A||R;ALU;-;SINE/AluSp;intronic;SNRPN||SNURF;-;-;intronic;SNRPN||SNURF;-;-;intronic;SNRPN||SNURF;-;-;-;275;28;40	Name=AluSp	27
chr15:24964410	A:G	SNHG14	SNHG14	ncRNA	lncRNA	NEU-GABA	A;G;+;A||R;ALU;-;SINE/AluSp;intronic;SNRPN||SNURF;-;-;intronic;SNRPN||SNURF;-;-;intronic;SNRPN||SNURF;-;-;-;280;30;40	Name=AluSp	27
chr15:24964432	A:G	SNHG14	SNHG14	ncRNA	lncRNA	NA	A;G;+;A||R;ALU;-;SINE/AluSp;intronic;SNRPN||SNURF;-;-;intronic;SNRPN||SNURF;-;-;intronic;SNRPN||SNURF;-;-;-;216;26;36	Name=AluSp	27
chr15:24964477	A:G	SNHG14	SNHG14	ncRNA	lncRNA	NEU-GABA-GLU	A;G;+;A||R;ALU;-;SINE/AluSp;intronic;SNRPN||SNURF;-;-;intronic;SNRPN||SNURF;-;-;intronic;SNRPN||SNURF;-;-;-;237;30;40	Name=AluSp	26
chr15:24964560	A:G	SNHG14	SNHG14	ncRNA	lncRNA	NEU-GABA-GLU	A;G;+;A||R;ALU;-;SINE/AluSp;intronic;SNRPN||SNURF;-;-;intronic;SNRPN||SNURF;-;-;intronic;SNRPN||SNURF;-;-;-;268;27;39	Name=AluSp	26
chr15:24964572	A:G	SNHG14	SNHG14	ncRNA	lncRNA	NEU-GABA-GLU	A;G;+;A||R;ALU;-;SINE/AluSp;intronic;SNRPN||SNURF;-;-;intronic;SNRPN||SNURF;-;-;intronic;SNRPN||SNURF;-;-;-;266;29;43	Name=AluSp	27
chr15:24965336	A:G	SNHG14	SNHG14	ncRNA	lncRNA	NEU-GABA-GLU	A;G;+;A||R;ALU;-;SINE/AluSx;intronic;SNRPN||SNURF;-;-;intronic;SNRPN||SNURF;-;-;intronic;SNRPN||SNURF;-;-;-;347;30;45	Name=AluSx	28
chr15:24967408	A:G	SNHG14	SNHG14	ncRNA	lncRNA	NEU-GLU	A;G;+;A||R;ALU;-;SINE/AluSx1;intronic;SNRPN||SNURF;-;-;intronic;SNRPN||SNURF;-;-;intronic;SNRPN||SNURF;-;-;-;403;29;48	Name=AluSx1	26
chr15:24969154	A:G	SNHG14	SNHG14	ncRNA	lncRNA	NA	A;G;+;A;ALU;-;SINE/AluSx1;intronic;SNRPN||SNURF;-;-;intronic;SNRPN||SNURF;-;-;intronic;SNRPN;-;-;-;85;17;23	Name=AluSx1	20
chr15:24969268	A:G	SNHG14	SNHG14	ncRNA	lncRNA	NA	A;G;+;A||R;ALU;-;SINE/AluSx1;intronic;SNRPN||SNURF;-;-;intronic;SNRPN||SNURF;-;-;intronic;SNRPN;-;-;-;202;25;40	Name=AluSx1	27
chr15:24969303	A:G	SNHG14	SNHG14	ncRNA	lncRNA	NA	A;G;+;A||R;ALU;-;SINE/AluSx1;intronic;SNRPN||SNURF;-;-;intronic;SNRPN||SNURF;-;-;intronic;SNRPN;-;-;-;228;26;42	Name=AluSx1	26
chr15:24969363	A:G	SNHG14	SNHG14	ncRNA	lncRNA	NEU-GABA-GLU	A;G;+;A||R;ALU;-;SINE/AluSx1;intronic;SNRPN||SNURF;-;-;intronic;SNRPN||SNURF;-;-;intronic;SNRPN;-;-;-;295;30;49	Name=AluSx1	27
chr15:24970370	A:G	SNHG14	SNHG14	ncRNA	lncRNA	NEU-GABA-GLU	A;G;+;A||R;ALU;-;SINE/AluSx1;intronic;SNRPN||SNURF;-;-;intronic;SNRPN||SNURF;-;-;intronic;SNRPN;-;-;-;311;28;48	Name=AluSx1	29
chr15:24970385	A:G	SNHG14	SNHG14	ncRNA	lncRNA	NEU-GABA-GLU	A;G;+;A||R;ALU;-;SINE/AluSx1;intronic;SNRPN||SNURF;-;-;intronic;SNRPN||SNURF;-;-;intronic;SNRPN;-;-;-;279;29;47	Name=AluSx1	27
chr15:24970419	A:G	SNHG14	SNHG14	ncRNA	lncRNA	NA	A;G;+;A||R;ALU;-;SINE/AluSx1;intronic;SNRPN||SNURF;-;-;intronic;SNRPN||SNURF;-;-;intronic;SNRPN;-;-;-;6;4;4	Name=AluSx1	27
chr15:24970432	A:G	SNHG14	SNHG14	ncRNA	lncRNA	NEU-GABA-GLU	A;G;+;A||R;ALU;-;SINE/AluSx1;intronic;SNRPN||SNURF;-;-;intronic;SNRPN||SNURF;-;-;intronic;SNRPN;-;-;-;252;28;40	Name=AluSx1	26
chr15:24970468	A:G	SNHG14	SNHG14	ncRNA	lncRNA	NA	A;G;+;A||R;ALU;-;SINE/AluSx1;intronic;SNRPN||SNURF;-;-;intronic;SNRPN||SNURF;-;-;intronic;SNRPN;-;-;-;240;29;43	Name=AluSx1	26
chr15:24970485	A:G	SNHG14	SNHG14	ncRNA	lncRNA	NA	A;G;+;A||R;ALU;-;SINE/AluSx1;intronic;SNRPN||SNURF;-;-;intronic;SNRPN||SNURF;-;-;intronic;SNRPN;-;-;-;369;29;48	Name=AluSx1	26
chr15:24972211	A:G	SNHG14	SNHG14	ncRNA	lncRNA	NEU	A;G;+;R;ALU;-;SINE/AluSx1;intronic;SNRPN||SNURF;-;-;intronic;SNRPN||SNURF;-;-;intronic;SNRPN;-;-;-;82;19;25	Name=AluSx1	16
chr15:24972988	A:G	SNHG14	SNHG14	ncRNA	lncRNA	NA	A;G;+;A||R;ALU;-;SINE/AluSx1;intronic;SNRPN||SNURF;-;-;intronic;SNRPN||SNURF;-;-;intronic;SNRPN;-;-;-;162;26;37	Name=AluSx1	21
chr15:24972992	A:G	SNHG14	SNHG14	ncRNA	lncRNA	NA	A;G;+;A||R;ALU;-;SINE/AluSx1;intronic;SNRPN||SNURF;-;-;intronic;SNRPN||SNURF;-;-;intronic;SNRPN;-;-;-;173;24;36	Name=AluSx1	20
chr15:24973123	A:G	SNHG14	SNHG14	ncRNA	lncRNA	NEU-GABA-GLU	A;G;+;A||R;ALU;-;SINE/AluSx1;intronic;SNRPN||SNURF;-;-;intronic;SNRPN||SNURF;-;-;intronic;SNRPN;-;-;-;492;30;53	Name=AluSx1	29
chr15:24973527	A:G	SNHG14	SNHG14	ncRNA	lncRNA	NEU-GABA-GLU	A;G;+;A||R;ALU;-;SINE/AluSq;intronic;SNRPN||SNURF;-;-;intronic;SNRPN||SNURF;-;-;intronic;SNRPN;-;-;-;404;30;46	Name=AluSq	26
chr15:24973643	A:G	SNHG14	SNHG14	ncRNA	lncRNA	NEU-GABA-GLU	A;G;+;A||R;ALU;-;SINE/AluSq;intronic;SNRPN||SNURF;-;-;intronic;SNRPN||SNURF;-;-;intronic;SNRPN;-;-;-;784;30;53	Name=AluSq	31
chr15:24980422	A:G	SNHG14	SNHG14	ncRNA	lncRNA	NA	A;G;+;A||R;ALU;-;SINE/AluY;ncRNA_intronic;SNHG14;-;-;intergenic;SNRPN||SNORD107;-;-;intronic;SNRPN;-;-;-;16;6;13	Name=AluY	18
chr15:24980461	A:G	SNHG14	SNHG14	ncRNA	lncRNA	NEU-GABA	A;G;+;A||R;ALU;-;SINE/AluY;ncRNA_intronic;SNHG14;-;-;intergenic;SNRPN||SNORD107;-;-;intronic;SNRPN;-;-;-;54;9;21	Name=AluY	27
chr15:24985456	A:G	PWAR5	PWAR5	ncRNA	TEC	NA	A;G;+;A||R;ALU;-;SINE/AluSz6;ncRNA_intronic;SNHG14;-;-;ncRNA_exonic;PWAR5;-;-;exonic;PAR5;nonsynonymous	Name=AluSz6	30
chr15:24985480	A:G	PWAR5	PWAR5	ncRNA	TEC	NA	A;G;+;A||R;ALU;-;SINE/AluSz6;ncRNA_intronic;SNHG14;-;-;ncRNA_exonic;PWAR5;-;-;exonic;PAR5;nonsynonymous	Name=AluSz6	29
chr15:24985527	A:G	PWAR5	PWAR5	ncRNA	TEC	NA	A;G;+;A||R;ALU;-;SINE/AluSz6;ncRNA_intronic;SNHG14;-;-;ncRNA_exonic;PWAR5;-;-;exonic;PAR5;synonymous	Name=AluSz6	30
chr15:25006197	A:G	SNHG14	SNHG14	ncRNA	lncRNA	NA	A;G;+;A||R;ALU;-;SINE/AluSg;ncRNA_intronic;SNHG14;-;-;intergenic;PWAR5||SNORD109A;-;-;intergenic;SNRPN||HBT8;-;-;-;9;3;5	Name=AluSg	13
chr15:25007323	A:G	SNHG14	SNHG14	ncRNA	lncRNA	NA	A;G;+;A||R;ALU;-;SINE/AluJr;ncRNA_intronic;SNHG14;-;-;intergenic;PWAR5||SNORD109A;-;-;intergenic;SNRPN||HBT8;-;-;-;44;13;19	Name=AluJr	27
chr15:25007337	A:G	SNHG14	SNHG14	ncRNA	lncRNA	NA	A;G;+;A||R;ALU;-;SINE/AluJr;ncRNA_intronic;SNHG14;-;-;intergenic;PWAR5||SNORD109A;-;-;intergenic;SNRPN||HBT8;-;-;-;49;9;17	Name=AluJr	27
chr15:25010076	A:G	SNHG14	SNHG14	ncRNA	lncRNA	NA	A;G;+;A||R;ALU;-;SINE/AluJo;ncRNA_intronic;SNHG14;-;-;intergenic;PWAR5||SNORD109A;-;-;intergenic;SNRPN||HBT8;-;-;-;52;12;16	Name=AluJb	27
chr15:25010077	A:G	SNHG14	SNHG14	ncRNA	lncRNA	NA	A;G;+;A||R;ALU;-;SINE/AluJo;ncRNA_intronic;SNHG14;-;-;intergenic;PWAR5||SNORD109A;-;-;intergenic;SNRPN||HBT8;-;-;-;48;11;15	Name=AluJb	27
chr15:25010257	A:G	SNHG14	SNHG14	ncRNA	lncRNA	NEU-GABA-GLU	A;G;+;A||R;ALU;-;SINE/AluJo;ncRNA_intronic;SNHG14;-;-;intergenic;PWAR5||SNORD109A;-;-;intergenic;SNRPN||HBT8;-;-;-;52;12;17	Name=AluJb	27
chr15:25013566	A:G	SNHG14	SNHG14	ncRNA	lncRNA	NA	A;G;+;A||R;REP;-;scRNA/BC200;ncRNA_intronic;SNHG14;-;-;intergenic;PWAR5||SNORD109A;-;-;intergenic;SNRPN||HBT8;-;-;-;20;4;6	Name=BC200	24
chr15:25013567	A:G	SNHG14	SNHG14	ncRNA	lncRNA	NA	A;G;+;A||R;REP;-;scRNA/BC200;ncRNA_intronic;SNHG14;-;-;intergenic;PWAR5||SNORD109A;-;-;intergenic;SNRPN||HBT8;-;-;-;26;9;12	Name=BC200	26
chr15:25015817	A:G	SNHG14	SNHG14	ncRNA	lncRNA	NA	A;G;+;A||R;ALU;-;SINE/AluSx;ncRNA_intronic;SNHG14;-;-;intergenic;PWAR5||SNORD109A;-;-;intergenic;SNRPN||HBT8;-;-;-;19;5;7	Name=AluSx	26
chr15:25017219	A:G	SNHG14	SNHG14	ncRNA	lncRNA	NA	A;G;+;A||R;ALU;-;SINE/AluSg;ncRNA_intronic;SNHG14;-;-;intergenic;PWAR5||SNORD109A;-;-;intergenic;SNRPN||HBT8;-;-;-;31;9;12	Name=AluSg	27
chr15:25017335	A:G	SNHG14	SNHG14	ncRNA	lncRNA	NEU-GABA-GLU	A;G;+;A;ALU;-;SINE/AluSg;ncRNA_intronic;SNHG14;-;-;intergenic;PWAR5||SNORD109A;-;-;intergenic;SNRPN||HBT8;-;-;-;22;8;9	Name=AluSg	26
chr15:25023116	A:G	SNHG14	SNHG14	ncRNA	lncRNA	NA	A;G;+;A;ALU;-;SINE/AluSx;ncRNA_intronic;RP11-701H24.10;-;-;intergenic;PWAR5||SNORD109A;-;-;intergenic;SNRPN||HBT8;-;-;-;32;9;13	Name=AluSx	29
chr15:25028030	A:G	SNHG14	SNHG14	ncRNA	lncRNA	NA	A;G;+;A;ALU;-;SINE/AluSq2;ncRNA_intronic;RP11-701H24.10||RP11-701H24.3;-;-;intergenic;PWAR5||SNORD109A;-;-;intergenic;SNRPN||HBT8;-;-;-;132;16;29	Name=AluSq2	31
chr15:25031616	A:G	SNHG14	SNHG14	ncRNA	lncRNA	NA	A;G;+;A||R;ALU;-;SINE/AluJr;ncRNA_intronic;RP11-701H24.10||RP11-701H24.3;-;-;intergenic;PWAR5||SNORD109A;-;-;upstream;HBT8;-;-;-;142;10;25	Name=AluJr	29
chr15:25031753	A:G	SNHG14	SNHG14	ncRNA	lncRNA	NA	A;G;+;A;ALU;-;SINE/AluJr;ncRNA_intronic;RP11-701H24.10||RP11-701H24.3;-;-;intergenic;PWAR5||SNORD109A;-;-;upstream;HBT8;-;-;-;284;23;42	Name=AluJr	30
chr15:25040459	A:G	SNHG14	SNHG14	ncRNA	lncRNA	NEU-GABA-GLU	A;G;+;A||R;ALU;-;SINE/AluSz;ncRNA_intronic;RP11-701H24.10;-;-;intergenic;PWAR5||SNORD109A;-;-;intergenic;HBT8||SNORD109B;-;-;393;53;37;4;7	Name=AluSz	26
chr15:25041273	A:G	SNHG14	SNHG14	ncRNA	lncRNA	NA	A;G;+;A;REP;-;SINE/FLAM_A;ncRNA_intronic;RP11-701H24.10;-;-;upstream;SNORD109A||SNORD109B;-;-;upstream;SNORD109B;-;-;-;3;2;3	Name=FLAM_A	5
chr15:25041276	A:G	SNHG14	SNHG14	ncRNA	lncRNA	NA	A;G;+;A;REP;-;SINE/FLAM_A;ncRNA_intronic;RP11-701H24.10;-;-;upstream;SNORD109A||SNORD109B;-;-;upstream;SNORD109B;-;-;-;15;3;5	Name=FLAM_A	18
chr15:25041290	A:G	SNHG14	SNHG14	ncRNA	lncRNA	NA	A;G;+;A;REP;-;SINE/FLAM_A;ncRNA_intronic;RP11-701H24.10;-;-;upstream;SNORD109A||SNORD109B;-;-;upstream;SNORD109B;-;-;-;12;4;5	Name=FLAM_A	14
chr15:25041312	A:G	SNHG14	SNHG14	ncRNA	lncRNA	NA	A;G;+;A;REP;-;SINE/FLAM_A;ncRNA_intronic;RP11-701H24.10;-;-;upstream;SNORD109A||SNORD109B;-;-;upstream;SNORD109B;-;-;-;4;1;2	Name=FLAM_A	5
chr15:25041644	A:G	SNHG14	SNHG14	ncRNA	lncRNA	NA	A;G;+;A;ALU;rs142010339;SINE/AluSp;ncRNA_intronic;RP11-701H24.10;-;-;upstream;SNORD109A||SNORD109B;-;-;upstream;SNORD109B;-;-;-;9;3;4	Name=AluSp	16
chr15:25041648	A:G	SNHG14	SNHG14	ncRNA	lncRNA	NA	A;G;+;A;ALU;-;SINE/AluSp;ncRNA_intronic;RP11-701H24.10;-;-;upstream;SNORD109A||SNORD109B;-;-;upstream;SNORD109B;-;-;-;6;2;3	Name=AluSp	11
chr15:25041671	A:G	SNHG14	SNHG14	ncRNA	lncRNA	NA	A;G;+;A;ALU;-;SINE/AluSp;ncRNA_intronic;RP11-701H24.10;-;-;upstream;SNORD109A||SNORD109B;-;-;upstream;SNORD109B;-;-;-;3;1;2	Name=AluSp	2
chr15:25113858	A:G	SNHG14	SNHG14	ncRNA	lncRNA	NA	A;G;+;A||R||D;ALU;-;SINE/AluJb;ncRNA_exonic;SNHG14;-;-;intergenic;SNORD116-30||IPW;-;-;ncRNA_intronic;IPW;-;-;-;757;29;49	Name=AluJb	32
chr15:25113880	A:G	SNHG14	SNHG14	ncRNA	lncRNA	NA	A;G;+;A||R;ALU;-;SINE/AluJb;ncRNA_exonic;SNHG14;-;-;intergenic;SNORD116-30||IPW;-;-;ncRNA_intronic;IPW;-;-;-;796;30;52	Name=AluJb	32
chr15:25114669	A:G	SNHG14	SNHG14	ncRNA	lncRNA	NEU-GABA-GLU	A;G;+;A;ALU;-;SINE/AluSx;ncRNA_intronic;SNHG14;-;-;intergenic;SNORD116-30||IPW;-;-;ncRNA_intronic;IPW;-;-;-;454;28;47	Name=AluSx	29
chr15:25114771	A:G	SNHG14	SNHG14	ncRNA	lncRNA	NEU-GABA-GLU	A;G;+;A||R;ALU;-;SINE/AluSx;ncRNA_intronic;SNHG14;-;-;intergenic;SNORD116-30||IPW;-;-;ncRNA_intronic;IPW;-;-;-;813;30;51	Name=AluSx	32
chr15:25128045	A:G	SNHG14	SNHG14	ncRNA	lncRNA	NEU-GABA-GLU	A;G;+;A||R;REP;-;DNA/Tigger2;ncRNA_intronic;SNHG14;-;-;intergenic;IPW||PWAR1;-;-;ncRNA_intronic;IPW;-;-;-;16;1;4	Name=Tigger2	21
chr15:25150339	A:G	SNHG14	SNHG14	ncRNA	lncRNA	NA	A;G;+;A||R;ALU;-;SINE/AluSz6;ncRNA_intronic;SNHG14;-;-;intergenic;PWAR1||SNORD115-1;-;-;ncRNA_intronic;IPW;-;-;-;19;1;4	Name=AluSz6	29
chr15:25164653	A:G	SNHG14	SNHG14	ncRNA	lncRNA	NA	.	Name=AluSp	22
chr15:25164682	A:G	SNHG14	SNHG14	ncRNA	lncRNA	NEU-GABA-GLU	A;G;+;A||R;ALU;-;SINE/AluSp;ncRNA_intronic;SNHG14;-;-;intergenic;PWAR1||SNORD115-1;-;-;ncRNA_intronic;IPW;-;-;-;7;1;3	Name=AluSp	23
chr15:25165280	A:G	SNHG14	SNHG14	ncRNA	lncRNA	NEU-GABA-GLU	A;G;+;A||R;ALU;-;SINE/AluJr;ncRNA_intronic;SNHG14;-;-;intergenic;PWAR1||SNORD115-1;-;-;ncRNA_intronic;IPW;-;-;-;25;3;6	Name=AluJr	29
chr15:25166716	A:G	SNHG14	SNHG14	ncRNA	lncRNA	NEU-GABA-GLU	A;G;+;A||R;ALU;-;SINE/AluSc;ncRNA_intronic;SNHG14;-;-;intergenic;PWAR1||SNORD115-1;-;-;ncRNA_intronic;IPW;-;-;-;5;2;3	Name=AluSc	22
chr15:25262343	A:G	SNHG14	SNHG14	ncRNA	lncRNA	NEU-GABA-GLU	A;G;+;A||R;ALU;-;SINE/AluY;ncRNA_intronic;SNHG14;-;-;intergenic;SNORD115-44||SNORD115-45;-;-;intergenic;SNORD115-44||SNORD115-45;-;-;-;33;1;9	Name=AluY	19
chr15:25262546	A:G	SNHG14	SNHG14	ncRNA	lncRNA	NEU-GABA-GLU	A;G;+;A;ALU;-;SINE/AluSp;ncRNA_intronic;SNHG14;-;-;intergenic;SNORD115-44||SNORD115-45;-;-;intergenic;SNORD115-44||SNORD115-45;-;-;-;14;1;5	Name=AluSp	18
chr15:25262554	A:G	SNHG14	SNHG14	ncRNA	lncRNA	NEU-GABA-GLU	A;G;+;A||R;ALU;-;SINE/AluSp;ncRNA_intronic;SNHG14;-;-;intergenic;SNORD115-44||SNORD115-45;-;-;intergenic;SNORD115-44||SNORD115-45;-;-;-;10;1;3	Name=AluSp	20
chr15:25262559	A:G	SNHG14	SNHG14	ncRNA	lncRNA	NEU-GABA-GLU	A;G;+;A;ALU;-;SINE/AluSp;ncRNA_intronic;SNHG14;-;-;intergenic;SNORD115-44||SNORD115-45;-;-;intergenic;SNORD115-44||SNORD115-45;-;-;-;11;1;4	Name=AluSp	17
chr15:25262585	A:G	SNHG14	SNHG14	ncRNA	lncRNA	NEU-GABA-GLU	A;G;+;A;ALU;-;SINE/AluSp;ncRNA_intronic;SNHG14;-;-;intergenic;SNORD115-44||SNORD115-45;-;-;intergenic;SNORD115-44||SNORD115-45;-;-;-;18;1;7	Name=AluSp	20
chr15:25262589	A:G	SNHG14	SNHG14	ncRNA	lncRNA	NEU-GABA-GLU	A;G;+;A;ALU;-;SINE/AluSp;ncRNA_intronic;SNHG14;-;-;intergenic;SNORD115-44||SNORD115-45;-;-;intergenic;SNORD115-44||SNORD115-45;-;-;-;29;1;10	Name=AluSp	22
chr15:25262614	A:G	SNHG14	SNHG14	ncRNA	lncRNA	NEU-GABA-GLU	A;G;+;A||R;ALU;-;SINE/AluSp;ncRNA_intronic;SNHG14;-;-;intergenic;SNORD115-44||SNORD115-45;-;-;intergenic;SNORD115-44||SNORD115-45;-;-;-;64;2;13	Name=AluSp	25
chr15:25262624	A:G	SNHG14	SNHG14	ncRNA	lncRNA	NA	A;G;+;A||R;ALU;-;SINE/AluSp;ncRNA_intronic;SNHG14;-;-;intergenic;SNORD115-44||SNORD115-45;-;-;intergenic;SNORD115-44||SNORD115-45;-;-;-;102;2;13	Name=AluSp	28
chr15:25292180	A:G	SNHG14	SNHG14	ncRNA	lncRNA	NEU-GABA-GLU	.	Name=L1PA4	27
chr15:25294578	A:G	SNHG14	SNHG14	ncRNA	lncRNA	NEU-GABA-GLU	A;G;+;A||R;REP;-;LINE/L1MA9;ncRNA_intronic;SNHG14;-;-;intergenic;SNORD109A||UBE3A;-;-;intergenic;SNORD109B||UBE3A;-;-;-;17;2;4	Name=L1MA9	24
chr15:25294612	A:G	SNHG14	SNHG14	ncRNA	lncRNA	NEU-GABA-GLU	A;G;+;A||R;REP;-;LINE/L1MA9;ncRNA_intronic;SNHG14;-;-;intergenic;SNORD109A||UBE3A;-;-;intergenic;SNORD109B||UBE3A;-;-;-;2;2;2	Name=L1MA9	19
chr15:25294649	A:G	SNHG14	SNHG14	ncRNA	lncRNA	NEU-GABA-GLU	A;G;+;A;REP;-;LINE/L1MA9;ncRNA_intronic;SNHG14;-;-;intergenic;SNORD109A||UBE3A;-;-;intergenic;SNORD109B||UBE3A;-;-;-;17;2;3	Name=L1MA9	21
chr15:25294691	A:G	SNHG14	SNHG14	ncRNA	lncRNA	NEU-GABA-GLU	A;G;+;A||R;REP;-;LINE/L1MA9;ncRNA_intronic;SNHG14;-;-;intergenic;SNORD109A||UBE3A;-;-;intergenic;SNORD109B||UBE3A;-;-;-;12;2;3	Name=L1MA9	24
chr15:25294695	A:G	SNHG14	SNHG14	ncRNA	lncRNA	NEU-GABA-GLU	A;G;+;A;REP;-;LINE/L1MA9;ncRNA_intronic;SNHG14;-;-;intergenic;SNORD109A||UBE3A;-;-;intergenic;SNORD109B||UBE3A;-;-;-;14;2;3	Name=L1MA9	23
chr15:25294839	A:G	SNHG14	SNHG14	ncRNA	lncRNA	NEU-GABA-GLU	A;G;+;A||R;REP;-;LINE/L1MA9;ncRNA_intronic;SNHG14;-;-;intergenic;SNORD109A||UBE3A;-;-;intergenic;SNORD109B||UBE3A;-;-;-;14;1;2	Name=L1MA9	27
chr15:25341150	A:G	SNHG14	SNHG14	ncRNA	lncRNA	NA	A;G;+;A;ALU;-;SINE/AluY;ncRNA_intronic;SNHG14;-;-;intronic;UBE3A;-;-;intronic;UBE3A;-;-;-;13;2;3	Name=AluY	22
chr15:25357482	A:G	SNHG14	SNHG14	ncRNA	lncRNA	NEU	A;G;+;A;ALU;-;SINE/AluSc;ncRNA_intronic;SNHG14;-;-;intronic;UBE3A;-;-;intronic;UBE3A;-;-;-;8;2;5	Name=AluSc	22
chr15:25358238	A:G	SNHG14	SNHG14	ncRNA	lncRNA	NEU-GABA-GLU	A;G;+;A;ALU;-;SINE/AluJb;ncRNA_intronic;SNHG14;-;-;intronic;UBE3A;-;-;intronic;UBE3A;-;-;-;19;2;5	Name=AluJb	22
chr15:25358249	A:G	SNHG14	SNHG14	ncRNA	lncRNA	NA	A;G;+;A;ALU;-;SINE/AluJb;ncRNA_intronic;SNHG14;-;-;intronic;UBE3A;-;-;intronic;UBE3A;-;-;-;30;4;7	Name=AluJb	25
chr15:25373528	A:G	SNHG14	SNHG14	ncRNA	lncRNA	NEU-GLU	.	Name=AluSc	22
chr15:26559000	A:G	GABRB3	GABRB3	intronic	protein_coding	NA	T;C;-;A||R;REP;-;LTR/MSTA;intronic;GABRB3;-;-;intronic;GABRB3;-;-;intronic;GABRB3;-;-;-;39;9;17	Name=MSTA	13
chr15:26559408	A:G	GABRB3	GABRB3	intronic	protein_coding	NEU-GABA-GLU	T;C;-;A||R;REP;-;LTR/MSTA;intronic;GABRB3;-;-;intronic;GABRB3;-;-;intronic;GABRB3;-;-;-;58;12;21	Name=MSTA	15
chr15:26559417	A:G	GABRB3	GABRB3	intronic	protein_coding	NEU-GABA-GLU	T;C;-;A||R;REP;rs749484179;LTR/MSTA;intronic;GABRB3;-;-;intronic;GABRB3;-;-;intronic;GABRB3;-;-;-;39;11;20	Name=MSTA	12
chr15:28852247	A:G	PDCD6IPP2	PDCD6IPP2	ncRNA	transcribed_unprocessed_pseudogene	NA	A;G;+;A||R;ALU;-;SINE/AluY;intergenic;GOLGA6L7P||APBA2;-;-;ncRNA_intronic;PDCD6IPP2;-;-;ncRNA_intronic;LOC646278;-;-;-;186;11;25	Name=AluY	24
chr15:28852257	A:G	PDCD6IPP2	PDCD6IPP2	ncRNA	transcribed_unprocessed_pseudogene	NA	A;G;+;A||R;ALU;-;SINE/AluY;intergenic;GOLGA6L7P||APBA2;-;-;ncRNA_intronic;PDCD6IPP2;-;-;ncRNA_intronic;LOC646278;-;-;-;153;11;24	Name=AluY	18
chr15:34133375	A:G	KATNBL1	KATNBL1	intergenic	protein_coding	NA	T;C;-;A||R;REP;-;SINE/FLAM_C;intergenic;PGBD4||KATNBL1;-;-;intergenic;PGBD4||KATNBL1;-;-;intergenic;PGBD4||KATNBL1;-;-;-;78;17;28	Name=FLAM_C	5
chr15:34142743	A:G	KATNBL1	KATNBL1	intronic	protein_coding	NA	T;C;-;A||R||D;ALU;-;SINE/AluSc;intronic;KATNBL1;-;-;intronic;KATNBL1;-;-;intronic;KATNBL1;-;-;-;1925;30;54	Name=AluSc	42
chr15:34142780	A:G	KATNBL1	KATNBL1	intronic	protein_coding	NA	T;C;-;A||R||D;ALU;-;SINE/AluSc;intronic;KATNBL1;-;-;intronic;KATNBL1;-;-;intronic;KATNBL1;-;-;-;1586;30;53	Name=AluSc	36
chr15:34142808	A:G	KATNBL1	KATNBL1	intronic	protein_coding	NA	T;C;-;A||R||D;ALU;-;SINE/AluSc;intronic;KATNBL1;-;-;intronic;KATNBL1;-;-;intronic;KATNBL1;-;-;-;1357;30;54	Name=AluSc	39
chr15:34142905	A:G	KATNBL1	KATNBL1	intronic	protein_coding	NA	T;C;-;A||R;ALU;-;SINE/AluSc;intronic;KATNBL1;-;-;intronic;KATNBL1;-;-;intronic;KATNBL1;-;-;-;758;30;54	Name=AluSc	24
chr15:34142913	A:G	KATNBL1	KATNBL1	intronic	protein_coding	NA	T;C;-;A||R;ALU;-;SINE/AluSc;intronic;KATNBL1;-;-;intronic;KATNBL1;-;-;intronic;KATNBL1;-;-;-;1386;30;54	Name=AluSc	30
chr15:34142915	A:G	KATNBL1	KATNBL1	intronic	protein_coding	NA	T;C;-;A||R||D;ALU;-;SINE/AluSc;intronic;KATNBL1;-;-;intronic;KATNBL1;-;-;intronic;KATNBL1;-;-;-;1244;30;55	Name=AluSc	31
chr15:34142952	A:G	KATNBL1	KATNBL1	intronic	protein_coding	NA	T;C;-;A||R||D;ALU;-;SINE/AluSc;intronic;KATNBL1;-;-;intronic;KATNBL1;-;-;intronic;KATNBL1;-;-;-;1629;30;54	Name=AluSc	37
chr15:34142982	A:G	KATNBL1	KATNBL1	intronic	protein_coding	NA	T;C;-;A||R||D;ALU;-;SINE/AluSc;intronic;KATNBL1;-;-;intronic;KATNBL1;-;-;intronic;KATNBL1;-;-;-;1211;30;53	Name=AluSc	31
chr15:34143312	A:G	KATNBL1	KATNBL1	intronic	protein_coding	NA	T;C;-;A||R;ALU;-;SINE/AluSz;intronic;KATNBL1;-;-;intronic;KATNBL1;-;-;intronic;KATNBL1;-;-;-;1473;30;53	Name=AluSz	21
chr15:34144765	A:G	KATNBL1	KATNBL1	intronic	protein_coding	NA	T;C;-;A||R;ALU;-;SINE/AluSx;intronic;KATNBL1;-;-;intronic;KATNBL1;-;-;intronic;KATNBL1;-;-;-;392;30;48	Name=AluSx	20
chr15:34144840	A:G	KATNBL1	KATNBL1	intronic	protein_coding	NA	T;C;-;A||R;ALU;-;SINE/AluSx;intronic;KATNBL1;-;-;intronic;KATNBL1;-;-;intronic;KATNBL1;-;-;-;957;30;54	Name=AluSx	22
chr15:34232455	A:G	SLC12A6	SLC12A6	UTR3	protein_coding	NA	T;C;-;A||R||D;ALU;-;SINE/AluSz;downstream;SLC12A6;-;-;UTR3;SLC12A6;-;-;UTR3;SLC12A6;-;-;-;2006;30;54	Name=AluSz	43
chr15:34232474	A:G	SLC12A6	SLC12A6	UTR3	protein_coding	NA	T;C;-;A||R;ALU;-;SINE/AluSz;downstream;SLC12A6;-;-;UTR3;SLC12A6;-;-;UTR3;SLC12A6;-;-;-;1750;30;54	Name=AluSz	39
chr15:36919129	A:G	MEIS2	MEIS2	intronic	protein_coding	NA	T;C;-;A||R;ALU;-;SINE/AluJr;intronic;MEIS2;-;-;intronic;MEIS2;-;-;intronic;MEIS2;-;-;-;2;2;2	Name=AluJr	2
chr15:40394978	A:G	KNSTRN	KNSTRN	intergenic	protein_coding	NA	A;G;+;A||R;ALU;-;SINE/AluSx1;downstream;KNSTRN;-;-;downstream;KNSTRN;-;-;downstream;KNSTRN;-;-;-;81;11;18	Name=AluSx1	3
chr15:40394981	A:G	KNSTRN	KNSTRN	intergenic	protein_coding	NA	A;G;+;A||R;ALU;-;SINE/AluSx1;downstream;KNSTRN;-;-;downstream;KNSTRN;-;-;downstream;KNSTRN;-;-;-;75;9;13	Name=AluSx1	3
chr15:40395160	A:G	KNSTRN	KNSTRN	intergenic	protein_coding	NA	A;G;+;A||R;ALU;-;SINE/AluSz6;downstream;KNSTRN;-;-;downstream;KNSTRN;-;-;downstream;KNSTRN;-;-;-;174;16;30	Name=AluSz6	6
chr15:40395196	A:G	KNSTRN	KNSTRN	intergenic	protein_coding	NA	A;G;+;A||R;ALU;-;SINE/AluSz6;downstream;KNSTRN;-;-;downstream;KNSTRN;-;-;downstream;KNSTRN;-;-;-;207;20;37	Name=AluSz6	10
chr15:40546439	A:G	CCDC32	CCDC32	intronic	protein_coding	NA	T;C;-;R;ALU;-;SINE/AluJb;ncRNA_intronic;RP11-111A22.1;-;-;intronic;C15orf57;-;-;intronic;C15orf57;-;-;-;174;23;44	Name=AluJb	11
chr15:40546976	A:G	CCDC32	CCDC32	intronic	protein_coding	NA	T;C;-;A||R||D;ALU;-;SINE/AluSx;ncRNA_intronic;RP11-111A22.1;-;-;intronic;C15orf57;-;-;intronic;C15orf57;-;-;-;175;25;44	Name=AluSx	10
chr15:40694207	A:G	RAD51-AS1	RAD51-AS1	ncRNA	lncRNA	NA	T;C;-;A||R||D;ALU;-;SINE/AluSx;ncRNA_intronic;RAD51-AS1;-;-;ncRNA_exonic;RAD51-AS1;-;-;ncRNA_exonic;RAD51-AS1;-;-;-;1266;30;54	Name=AluSx	24
chr15:40743321	A:G	RMDN3	RMDN3	intronic	protein_coding	NA	T;C;-;R;ALU;-;SINE/AluSz;intronic;RMDN3;-;-;intronic;RMDN3;-;-;intronic;RMDN3;-;-;-;255;25;43	Name=AluSz	7
chr15:40749041	A:G	RMDN3	RMDN3	intronic	protein_coding	NEU	T;C;-;A||R;ALU;-;SINE/AluSx1;intronic;RMDN3;-;-;intronic;RMDN3;-;-;intronic;RMDN3;-;-;-;279;27;39	Name=AluSx1	5
chr15:40765964	A:G	DNAJC17	DNAJC17	UTR3	protein_coding	NA	T;C;-;A;NONREP;-;-/-;UTR3;GCHFR;-;-;intronic;GCHFR;-;-;intronic;GCHFR;-;-;-;872;30;53	.	18
chr15:41286550	A:G	OIP5-AS1	OIP5-AS1	ncRNA	lncRNA	NA	A;G;+;A||R;ALU;-;SINE/AluSz;ncRNA_intronic;OIP5-AS1;-;-;ncRNA_intronic;OIP5-AS1;-;-;ncRNA_intronic;OIP5-AS1;-;-;-;568;30;46	Name=AluSz	18
chr15:41287235	A:G	OIP5-AS1	OIP5-AS1	ncRNA	lncRNA	NA	A;G;+;A||R;ALU;-;SINE/AluSx4;ncRNA_intronic;OIP5-AS1;-;-;ncRNA_intronic;OIP5-AS1;-;-;ncRNA_intronic;OIP5-AS1;-;-;-;412;29;46	Name=AluSx	16
chr15:41287279	A:G	OIP5-AS1	OIP5-AS1	ncRNA	lncRNA	MGAS	A;G;+;A||R;ALU;-;SINE/AluSx4;ncRNA_intronic;OIP5-AS1;-;-;ncRNA_intronic;OIP5-AS1;-;-;ncRNA_intronic;OIP5-AS1;-;-;-;569;29;47	Name=AluSx	16
chr15:41290526	A:G	OIP5-AS1	OIP5-AS1	ncRNA	lncRNA	MGAS	A;G;+;A||R;ALU;-;SINE/AluSx1;ncRNA_intronic;OIP5-AS1;-;-;ncRNA_intronic;OIP5-AS1;-;-;ncRNA_intronic;OIP5-AS1;-;-;-;28;13;15	Name=AluSx1	14
chr15:41290559	A:G	OIP5-AS1	OIP5-AS1	ncRNA	lncRNA	NA	A;G;+;A||R||D;ALU;-;SINE/AluSx1;ncRNA_intronic;OIP5-AS1;-;-;ncRNA_intronic;OIP5-AS1;-;-;ncRNA_intronic;OIP5-AS1;-;-;-;38;18;20	Name=AluSx1	17
chr15:41291068	A:G	OIP5-AS1	OIP5-AS1	ncRNA	lncRNA	NA	A;G;+;A||R||D;ALU;-;SINE/AluY;ncRNA_intronic;OIP5-AS1;-;-;ncRNA_intronic;OIP5-AS1;-;-;ncRNA_intronic;OIP5-AS1;-;-;-;17;8;10	Name=AluY	17
chr15:41291109	A:G	OIP5-AS1	OIP5-AS1	ncRNA	lncRNA	MGAS	A;G;+;A||R;ALU;-;SINE/AluY;ncRNA_intronic;OIP5-AS1;-;-;ncRNA_intronic;OIP5-AS1;-;-;ncRNA_intronic;OIP5-AS1;-;-;-;17;11;13	Name=AluY	16
chr15:41293992	A:G	OIP5-AS1	OIP5-AS1	ncRNA	lncRNA	NA	A;G;+;A||R;ALU;-;SINE/AluSx;ncRNA_intronic;OIP5-AS1;-;-;ncRNA_intronic;OIP5-AS1;-;-;ncRNA_intronic;OIP5-AS1;-;-;-;30;15;18	Name=AluSx	15
chr15:41297781	A:G	OIP5-AS1	OIP5-AS1	ncRNA	lncRNA	NA	A;G;+;A||R;ALU;-;SINE/AluSx1;ncRNA_intronic;OIP5-AS1;-;-;ncRNA_intronic;OIP5-AS1;-;-;ncRNA_intronic;OIP5-AS1;-;-;-;769;30;53	Name=AluSx1	26
chr15:41297835	A:G	OIP5-AS1	OIP5-AS1	ncRNA	lncRNA	NA	A;G;+;A||R;ALU;-;SINE/AluSx1;ncRNA_intronic;OIP5-AS1;-;-;ncRNA_intronic;OIP5-AS1;-;-;ncRNA_intronic;OIP5-AS1;-;-;-;1185;30;55	Name=AluSx1	32
chr15:41298807	A:G	OIP5-AS1	OIP5-AS1	ncRNA	lncRNA	NEU-GABA-GLU	A;G;+;A||R;ALU;-;SINE/AluSx1;ncRNA_exonic;OIP5-AS1;-;-;ncRNA_exonic;OIP5-AS1;-;-;ncRNA_exonic;OIP5-AS1;-;-;-;1575;30;55	Name=AluSx1	43
chr15:41298823	A:G	OIP5-AS1	OIP5-AS1	ncRNA	lncRNA	NEU-GABA-GLU	A;G;+;A||R||D;ALU;-;SINE/AluSx1;ncRNA_exonic;OIP5-AS1;-;-;ncRNA_exonic;OIP5-AS1;-;-;ncRNA_exonic;OIP5-AS1;-;-;-;2048;30;55	Name=AluSx1	43
chr15:41298841	A:G	OIP5-AS1	OIP5-AS1	ncRNA	lncRNA	NA	A;G;+;A||R;ALU;-;SINE/AluSx1;ncRNA_exonic;OIP5-AS1;-;-;ncRNA_exonic;OIP5-AS1;-;-;ncRNA_exonic;OIP5-AS1;-;-;-;998;30;54	Name=AluSx1	33
chr15:41301110	A:G	OIP5-AS1	OIP5-AS1	ncRNA	lncRNA	NA	A;G;+;A||R;ALU;-;SINE/AluSz6;ncRNA_exonic;OIP5-AS1;-;-;intergenic;OIP5-AS1||OIP5;-;-;intergenic;OIP5-AS1||BC067230;-;-;-;586;29;52	Name=AluSz6	32
chr15:41302365	A:G	OIP5-AS1	OIP5-AS1	ncRNA	lncRNA	NA	A;G;+;A||R;ALU;-;SINE/AluSc;ncRNA_exonic;OIP5-AS1;-;-;intergenic;OIP5-AS1||OIP5;-;-;upstream;BC067230;-;-;-;542;30;55	Name=AluSc	29
chr15:41302413	A:G	OIP5-AS1	OIP5-AS1	ncRNA	lncRNA	NEU-GABA-GLU	A;G;+;A||R||D;ALU;-;SINE/AluSc;ncRNA_exonic;OIP5-AS1;-;-;intergenic;OIP5-AS1||OIP5;-;-;ncRNA_exonic;BC067230;-;-;-;1711;30;55	Name=AluSc	43
chr15:41302414	A:G	OIP5-AS1	OIP5-AS1	ncRNA	lncRNA	NA	A;G;+;A||R||D;ALU;-;SINE/AluSc;ncRNA_exonic;OIP5-AS1;-;-;intergenic;OIP5-AS1||OIP5;-;-;ncRNA_exonic;BC067230;-;-;-;1078;30;55	Name=AluSc	43
chr15:41305473	A:G	OIP5-AS1	OIP5-AS1	ncRNA	lncRNA	NA	A;G;+;A||R||D;ALU;-;SINE/AluSz6;ncRNA_exonic;OIP5-AS1;-;-;intergenic;OIP5-AS1||OIP5;-;-;ncRNA_exonic;BC067230;-;-;-;2087;30;55	Name=AluSz6	43
chr15:42189952	A:G	VPS39	VPS39	intronic	protein_coding	MGAS	T;C;-;A||R;ALU;-;SINE/AluJo;intronic;VPS39;-;-;intronic;VPS39;-;-;intronic;VPS39;-;-;-;89;21;28	Name=AluJo	4
chr15:42532150	A:G	SNAP23	SNAP23	UTR3	protein_coding	NA	A;G;+;A||R||D;ALU;-;SINE/AluSg;ncRNA_exonic;RP11-265N6.1;-;-;UTR3;SNAP23;-;-;UTR3;SNAP23;-;-;-;1685;30;55	Name=AluSg	41
chr15:42539291	A:G	LRRC57	LRRC57	UTR3	protein_coding	NA	T;C;-;A||R||D;ALU;-;SINE/AluSx1;intergenic;SNAP23||LRRC57;-;-;intergenic;SNAP23||LRRC57;-;-;intergenic;SNAP23||LRRC57;-;-;-;581;27;50	Name=AluSx1	23
chr15:42541259	A:G	LRRC57	LRRC57	UTR3	protein_coding	NA	T;C;-;A||R;ALU;-;SINE/AluSz6;intergenic;SNAP23||LRRC57;-;-;intergenic;SNAP23||LRRC57;-;-;intergenic;SNAP23||LRRC57;-;-;-;333;29;51	Name=AluSz6	27
chr15:42541364	A:G	LRRC57	LRRC57	UTR3	protein_coding	NA	T;C;-;A||R;ALU;-;SINE/AluSz6;intergenic;SNAP23||LRRC57;-;-;intergenic;SNAP23||LRRC57;-;-;intergenic;SNAP23||LRRC57;-;-;-;270;30;51	Name=AluSz6	25
chr15:42541382	A:G	LRRC57	LRRC57	UTR3	protein_coding	NA	T;C;-;A||R;ALU;-;SINE/AluSz6;intergenic;SNAP23||LRRC57;-;-;intergenic;SNAP23||LRRC57;-;-;intergenic;SNAP23||LRRC57;-;-;-;600;30;54	Name=AluSz6	28
chr15:42541391	A:G	LRRC57	LRRC57	UTR3	protein_coding	NA	T;C;-;A||R;ALU;-;SINE/AluSz6;intergenic;SNAP23||LRRC57;-;-;intergenic;SNAP23||LRRC57;-;-;intergenic;SNAP23||LRRC57;-;-;-;461;30;53	Name=AluSz6	28
chr15:42542186	A:G	LRRC57	LRRC57	UTR3	protein_coding	NA	T;C;-;A||R;ALU;-;SINE/AluSg;downstream;LRRC57;-;-;downstream;LRRC57;-;-;downstream;LRRC57;-;-;-;27;13;16	Name=AluSg	24
chr15:42543379	A:G	LRRC57	LRRC57	UTR3	protein_coding	NA	T;C;-;A||R;ALU;-;SINE/AluSz;UTR3;LRRC57;-;-;UTR3;LRRC57;-;-;UTR3;LRRC57;-;-;-;9;4;4	Name=AluSz	23
chr15:42567145	A:G	HAUS2	HAUS2	UTR3	protein_coding	NA	A;G;+;A||R||D;ALU;-;SINE/AluJb;ncRNA_intronic;RP11-265N6.2;-;-;UTR3;HAUS2;-;-;UTR3;HAUS2;-;-;-;1060;30;55	Name=AluJb	34
chr15:42567184	A:G	HAUS2	HAUS2	UTR3	protein_coding	NA	A;G;+;A||R||D;ALU;-;SINE/AluJb;ncRNA_intronic;RP11-265N6.2;-;-;UTR3;HAUS2;-;-;UTR3;HAUS2;-;-;-;1390;30;54	Name=AluJb	40
chr15:42567308	A:G	HAUS2	HAUS2	UTR3	protein_coding	NA	A;G;+;A||R||D;ALU;-;SINE/AluJb;ncRNA_intronic;RP11-265N6.2;-;-;UTR3;HAUS2;-;-;UTR3;HAUS2;-;-;-;1589;30;55	Name=AluJb	41
chr15:42567320	A:G	HAUS2	HAUS2	UTR3	protein_coding	NA	A;G;+;A||R||D;ALU;-;SINE/AluJb;ncRNA_intronic;RP11-265N6.2;-;-;UTR3;HAUS2;-;-;UTR3;HAUS2;-;-;-;1534;30;55	Name=AluJb	41
chr15:42567882	A:G	HAUS2	HAUS2	UTR3	protein_coding	NA	A;G;+;A||R||D;ALU;-;SINE/AluSx;ncRNA_intronic;RP11-265N6.2;-;-;UTR3;HAUS2;-;-;UTR3;HAUS2;-;-;-;1310;30;54	Name=AluSg	31
chr15:42567922	A:G	HAUS2	HAUS2	UTR3	protein_coding	NA	A;G;+;A||R;ALU;-;SINE/AluSx;ncRNA_intronic;RP11-265N6.2;-;-;UTR3;HAUS2;-;-;UTR3;HAUS2;-;-;-;816;30;54	Name=AluSg	21
chr15:42569419	A:G	HAUS2	HAUS2	UTR3	protein_coding	NA	A;G;+;A||R||D;ALU;-;SINE/AluJb;ncRNA_exonic;RP11-265N6.2;-;-;UTR3;HAUS2;-;-;UTR3;HAUS2;-;-;-;1450;30;54	Name=AluJb	36
chr15:42908355	A:G	TTBK2	TTBK2	intronic	protein_coding	NA	T;C;-;A||R;ALU;-;SINE/AluJr;intronic;TTBK2;-;-;intronic;TTBK2;-;-;intronic;TTBK2;-;-;-;19;6;11	Name=AluJr	20
chr15:43419003	A:G	TP53BP1	TP53BP1	intronic	protein_coding	NA	T;C;-;A||R||D;ALU;-;SINE/AluSx;intronic;TP53BP1;-;-;intronic;TP53BP1;-;-;intronic;TP53BP1;-;-;-;268;27;40	Name=AluSx	11
chr15:43419104	A:G	TP53BP1	TP53BP1	intronic	protein_coding	NA	T;C;-;A||R;ALU;-;SINE/AluSx;intronic;TP53BP1;-;-;intronic;TP53BP1;-;-;intronic;TP53BP1;-;-;-;191;27;40	Name=AluSx	9
chr15:43419488	A:G	TP53BP1	TP53BP1	intronic	protein_coding	NA	T;C;-;A||R||D;ALU;-;SINE/AluJr4;intronic;TP53BP1;-;-;intronic;TP53BP1;-;-;intronic;TP53BP1;-;-;-;89;21;27	Name=AluJr4	4
chr15:44073019	A:G	FRMD5	FRMD5	intronic	protein_coding	NA	T;C;-;A;ALU;-;SINE/AluJr4;intronic;FRMD5;-;-;intronic;FRMD5;-;-;intronic;FRMD5;-;-;-;6;1;2	Name=AluJr4	19
chr15:44086592	A:G	FRMD5	FRMD5	intronic	protein_coding	NA	T;C;-;A||R;REP;-;LINE/L1MB5;intronic;FRMD5;-;-;intronic;FRMD5;-;-;intronic;FRMD5;-;-;-;8;1;2	Name=L1MB5	19
chr15:44088342	A:G	FRMD5	FRMD5	intronic	protein_coding	NA	T;C;-;A;REP;-;LINE/L1MB8;intronic;FRMD5;-;-;intronic;FRMD5;-;-;intronic;FRMD5;-;-;-;5;1;2	Name=L1MB8	19
chr15:44088372	A:G	FRMD5	FRMD5	intronic	protein_coding	NA	T;C;-;A;REP;-;LINE/L1MB8;intronic;FRMD5;-;-;intronic;FRMD5;-;-;intronic;FRMD5;-;-;-;6;1;2	Name=L1MB8	19
chr15:44088388	A:G	FRMD5	FRMD5	intronic	protein_coding	NA	T;C;-;A||R;REP;-;LINE/L1MB8;intronic;FRMD5;-;-;intronic;FRMD5;-;-;intronic;FRMD5;-;-;-;9;1;2	Name=L1MB8	20
chr15:44089485	A:G	FRMD5	FRMD5	intronic	protein_coding	NA	T;C;-;A||R;ALU;-;SINE/AluJb;intronic;FRMD5;-;-;intronic;FRMD5;-;-;intronic;FRMD5;-;-;-;8;3;4	Name=AluJb	20
chr15:44166534	A:G	FRMD5	FRMD5	intronic	protein_coding	NA	T;C;-;A||R;ALU;-;SINE/AluSz;intronic;FRMD5;-;-;intronic;FRMD5;-;-;intronic;FRMD5;-;-;-;8;1;2	Name=AluSz	26
chr15:44166541	A:G	FRMD5	FRMD5	intronic	protein_coding	NA	T;C;-;A||R;ALU;-;SINE/AluSz;intronic;FRMD5;-;-;intronic;FRMD5;-;-;intronic;FRMD5;-;-;-;8;2;3	Name=AluSz	26
chr15:44166550	A:G	FRMD5	FRMD5	intronic	protein_coding	NA	T;C;-;A||R;ALU;-;SINE/AluSz;intronic;FRMD5;-;-;intronic;FRMD5;-;-;intronic;FRMD5;-;-;-;8;2;3	Name=AluSz	26
chr15:44183870	A:G	FRMD5	FRMD5	intronic	protein_coding	NA	T;C;-;A||R;ALU;-;SINE/AluSx;intronic;FRMD5;-;-;intronic;FRMD5;-;-;intronic;FRMD5;-;-;-;7;1;2	Name=AluSx	24
chr15:44185541	A:G	FRMD5	FRMD5	intronic	protein_coding	NA	T;C;-;A||R;ALU;-;SINE/AluSz;intronic;FRMD5;-;-;intronic;FRMD5;-;-;intronic;FRMD5;-;-;-;10;2;3	Name=AluSz	24
chr15:44187707	A:G	FRMD5	FRMD5	intronic	protein_coding	OLIG	T;C;-;R;ALU;-;SINE/AluJr4;intronic;FRMD5;-;-;intronic;FRMD5;-;-;intronic;FRMD5;-;-;-;5;1;2	Name=AluJr4	18
chr15:44187768	A:G	FRMD5	FRMD5	intronic	protein_coding	OLIG	T;C;-;A||R;ALU;-;SINE/AluJr4;intronic;FRMD5;-;-;intronic;FRMD5;-;-;intronic;FRMD5;-;-;-;9;1;3	Name=AluJr4	23
chr15:44505230	A:G	CTDSPL2	CTDSPL2	intronic	protein_coding	NA	A;G;+;A||R||D;ALU;-;SINE/AluJo;intronic;CTDSPL2;-;-;intronic;CTDSPL2;-;-;intronic;CTDSPL2;-;-;-;44;16;19	Name=AluJo	10
chr15:44600937	A:G	SPG11	SPG11	intronic	protein_coding	MGAS	T;C;-;A||R||D;ALU;-;SINE/AluSp;intronic;SPG11;-;-;intronic;SPG11;-;-;intronic;SPG11;-;-;-;496;29;51	Name=AluSp	15
chr15:44601682	A:G	SPG11	SPG11	intronic	protein_coding	NA	T;C;-;A||R||D;ALU;-;SINE/AluSx;intronic;SPG11;-;-;intronic;SPG11;-;-;intronic;SPG11;-;-;-;320;27;40	Name=AluSx	17
chr15:44601735	A:G	SPG11	SPG11	intronic	protein_coding	NA	T;C;-;A||R||D;ALU;-;SINE/AluSx;intronic;SPG11;-;-;intronic;SPG11;-;-;intronic;SPG11;-;-;-;279;24;36	Name=AluSx	14
chr15:45157703	T:C	DUOX1	DUOX1	intronic	protein_coding	NA	T;C;-;A;ALU;-;SINE/AluSz6;ncRNA_intronic;CTD-2651B20.1;-;-;intronic;DUOX1;-;-;intronic;DUOX1;-;-;-;304;28;45	Name=AluSz6	10
chr15:45482336	A:G	SLC30A4	SLC30A4	UTR3	protein_coding	NA	T;C;-;A||R;ALU;-;SINE/AluJb;ncRNA_intronic;RP11-519G16.3;-;-;downstream;SLC30A4;-;-;downstream;SLC30A4;-;-;-;390;29;51	Name=AluJb	18
chr15:45482830	A:G	SLC30A4	SLC30A4	UTR3	protein_coding	NA	T;C;-;A||R;ALU;-;SINE/AluJr;ncRNA_intronic;RP11-519G16.3;-;-;UTR3;SLC30A4;-;-;UTR3;SLC30A4;-;-;-;817;30;54	Name=AluJr	32
chr15:45482889	A:G	SLC30A4	SLC30A4	UTR3	protein_coding	NA	T;C;-;A||R;ALU;-;SINE/AluJr;ncRNA_intronic;RP11-519G16.3;-;-;UTR3;SLC30A4;-;-;UTR3;SLC30A4;-;-;-;844;30;54	Name=AluJr	29
chr15:45482897	A:G	SLC30A4	SLC30A4	UTR3	protein_coding	NA	T;C;-;A||R;ALU;-;SINE/AluJr;ncRNA_intronic;RP11-519G16.3;-;-;UTR3;SLC30A4;-;-;UTR3;SLC30A4;-;-;-;752;29;54	Name=AluJr	28
chr15:45482982	A:G	SLC30A4	SLC30A4	UTR3	protein_coding	NA	T;C;-;A||R;ALU;-;SINE/AluJr;ncRNA_intronic;RP11-519G16.3;-;-;UTR3;SLC30A4;-;-;UTR3;SLC30A4;-;-;-;718;30;53	Name=AluJr	29
chr15:45483741	A:G	SLC30A4	SLC30A4	UTR3	protein_coding	NA	T;C;-;A||R;ALU;-;SINE/AluSx4;ncRNA_intronic;RP11-519G16.3;-;-;UTR3;SLC30A4;-;-;UTR3;SLC30A4;-;-;-;243;20;35	Name=AluSx	21
chr15:45483855	A:G	SLC30A4	SLC30A4	UTR3	protein_coding	NA	T;C;-;A||R;ALU;-;SINE/AluSx4;ncRNA_intronic;RP11-519G16.3;-;-;UTR3;SLC30A4;-;-;UTR3;SLC30A4;-;-;-;306;26;46	Name=AluSx	23
chr15:49022196	A:G	SECISBP2L	SECISBP2L	intronic	protein_coding	NA	T;C;-;A||R;ALU;rs780145055;SINE/AluJr4;intronic;SECISBP2L;-;-;intronic;SECISBP2L;-;-;intronic;SECISBP2L;-;-;-;183;24;33	Name=AluJr4	22
chr15:50352499	A:G	GABPB1-IT1	GABPB1-IT1	ncRNA	lncRNA	NA	T;C;-;A||R;ALU;-;SINE/AluSq2;intronic;GABPB1;-;-;ncRNA_exonic;FLJ10038;-;-;UTR3;FLJ10038;-;-;-;361;28;47	Name=AluSq2	19
chr15:50352524	A:G	GABPB1-IT1	GABPB1-IT1	ncRNA	lncRNA	NEU	T;C;-;A||R;ALU;-;SINE/AluSq2;intronic;GABPB1;-;-;ncRNA_exonic;FLJ10038;-;-;UTR3;FLJ10038;-;-;-;496;29;49	Name=AluSq2	20
chr15:50357461	A:G	GABPB1-AS1	GABPB1-AS1	ncRNA	lncRNA	NA	A;G;+;A||R;ALU;-;SINE/AluSx;ncRNA_exonic;GABPB1-AS1;-;-;ncRNA_exonic;GABPB1-AS1;-;-;ncRNA_exonic;BX537481||GABPB1-AS1;-;-;-;632;29;53	Name=AluSx	15
chr15:50358032	A:G	GABPB1-AS1	GABPB1-AS1	ncRNA	lncRNA	NA	A;G;+;R;ALU;rs772570336;SINE/AluY;ncRNA_exonic;GABPB1-AS1;-;-;ncRNA_exonic;GABPB1-AS1;-;-;ncRNA_exonic;BX537481||GABPB1-AS1;-;-;-;154;25;38	Name=AluY	6
chr15:50358041	A:G	GABPB1-AS1	GABPB1-AS1	ncRNA	lncRNA	NA	A;G;+;A||R||D;ALU;-;SINE/AluY;ncRNA_exonic;GABPB1-AS1;-;-;ncRNA_exonic;GABPB1-AS1;-;-;ncRNA_exonic;BX537481||GABPB1-AS1;-;-;-;325;28;49	Name=AluY	15
chr15:50358084	A:G	GABPB1-AS1	GABPB1-AS1	ncRNA	lncRNA	NA	A;G;+;A||R;ALU;-;SINE/AluY;ncRNA_exonic;GABPB1-AS1;-;-;ncRNA_exonic;GABPB1-AS1;-;-;ncRNA_exonic;BX537481||GABPB1-AS1;-;-;-;223;24;42	Name=AluY	11
chr15:50358158	A:G	GABPB1-AS1	GABPB1-AS1	ncRNA	lncRNA	OLIG	A;G;+;A||R||D;ALU;-;SINE/AluY;ncRNA_exonic;GABPB1-AS1;-;-;ncRNA_exonic;GABPB1-AS1;-;-;ncRNA_exonic;BX537481||GABPB1-AS1;-;-;-;174;23;37	Name=AluY	16
chr15:50368500	A:G	MIR4712	MIR4712	intergenic	miRNA	NA	A;G;+;A||R||D;ALU;-;SINE/AluSq2;intergenic;GABPB1-AS1||USP8;-;-;intergenic;MIR4712||USP8;-;-;intergenic;MIR4712||USP8;-;-;-;642;30;53	Name=AluSq2	15
chr15:50368675	A:G	MIR4712	MIR4712	intergenic	miRNA	NA	A;G;+;R;ALU;-;SINE/AluSg;intergenic;GABPB1-AS1||USP8;-;-;intergenic;MIR4712||USP8;-;-;intergenic;MIR4712||USP8;-;-;-;831;30;53	Name=AluSg	9
chr15:50369597	A:G	MIR4712	MIR4712	intergenic	miRNA	NA	A;G;+;R;ALU;-;SINE/AluSx;intergenic;GABPB1-AS1||USP8;-;-;intergenic;MIR4712||USP8;-;-;intergenic;MIR4712||USP8;-;-;-;1115;30;53	Name=AluSx	25
chr15:50369603	A:G	MIR4712	MIR4712	intergenic	miRNA	NA	A;G;+;R;ALU;-;SINE/AluSx;intergenic;GABPB1-AS1||USP8;-;-;intergenic;MIR4712||USP8;-;-;intergenic;MIR4712||USP8;-;-;-;701;29;52	Name=AluSx	13
chr15:50369686	A:G	MIR4712	MIR4712	intergenic	miRNA	NA	A;G;+;R;ALU;-;SINE/AluSx;intergenic;GABPB1-AS1||USP8;-;-;intergenic;MIR4712||USP8;-;-;intergenic;MIR4712||USP8;-;-;-;1637;30;53	Name=AluSx	30
chr15:50558445	A:G	TRPM7	TRPM7	UTR3	protein_coding	NA	T;C;-;A||R;ALU;-;SINE/AluSx1;ncRNA_intronic;RP11-120K9.2;-;-;UTR3;TRPM7;-;-;UTR3;TRPM7;-;-;-;1317;30;55	Name=AluSx1	28
chr15:50558490	A:G	TRPM7	TRPM7	UTR3	protein_coding	NA	T;C;-;A||R||D;ALU;-;SINE/AluSx1;ncRNA_intronic;RP11-120K9.2;-;-;UTR3;TRPM7;-;-;UTR3;TRPM7;-;-;-;1218;30;55	Name=AluSx1	29
chr15:50558520	A:G	TRPM7	TRPM7	UTR3	protein_coding	NA	T;C;-;A||R||D;ALU;-;SINE/AluSx1;ncRNA_intronic;RP11-120K9.2;-;-;UTR3;TRPM7;-;-;UTR3;TRPM7;-;-;-;1364;30;53	Name=AluSx1	27
chr15:50705259	A:G	SPPL2A	SPPL2A	UTR3	protein_coding	NA	T;C;-;A||R||D;ALU;-;SINE/AluSg;intergenic;RN7SL354P||SPPL2A;-;-;intergenic;TRPM7||SPPL2A;-;-;intergenic;TRPM7||SPPL2A;-;-;-;1393;30;54	Name=AluSg	29
chr15:51913938	A:G	TMOD3	TMOD3	UTR3	protein_coding	NA	A;G;+;A||R||D;ALU;-;SINE/AluJb;intergenic;TMOD3||LEO1;-;-;intergenic;TMOD3||LOC100422556;-;-;intergenic;AF188711||LEO1;-;-;-;1481;29;54	Name=AluJb	11
chr15:51914393	A:G	TMOD3	TMOD3	UTR3	protein_coding	NA	A;G;+;A||R||D;ALU;-;SINE/AluSz;intergenic;TMOD3||LEO1;-;-;intergenic;TMOD3||LOC100422556;-;-;intergenic;AF188711||LEO1;-;-;-;1799;30;55	Name=AluSz	20
chr15:51914502	A:G	TMOD3	TMOD3	UTR3	protein_coding	NA	A;G;+;A||R||D;ALU;-;SINE/AluSz;intergenic;TMOD3||LEO1;-;-;intergenic;TMOD3||LOC100422556;-;-;intergenic;AF188711||LEO1;-;-;-;15;6;6	Name=AluSz	8
chr15:51915004	A:G	TMOD3	TMOD3	UTR3	protein_coding	NA	A;G;+;A||R||D;ALU;-;SINE/AluSq2;intergenic;TMOD3||LEO1;-;-;intergenic;TMOD3||LOC100422556;-;-;intergenic;AF188711||LEO1;-;-;-;1525;30;55	Name=AluSq2	12
chr15:52382067	A:G	MYO5A	MYO5A	intronic	protein_coding	NA	T;C;-;A||R;ALU;-;SINE/AluSx1;intronic;MYO5A;-;-;intronic;MYO5A;-;-;intronic;MYO5A;-;-;-;90;14;29	Name=AluSq2	20
chr15:52382079	A:G	MYO5A	MYO5A	intronic	protein_coding	NA	T;C;-;A||R;ALU;-;SINE/AluSx1;intronic;MYO5A;-;-;intronic;MYO5A;-;-;intronic;MYO5A;-;-;-;110;15;31	Name=AluSq2	21
chr15:52382080	A:G	MYO5A	MYO5A	intronic	protein_coding	NA	T;C;-;A||R;ALU;-;SINE/AluSx1;intronic;MYO5A;-;-;intronic;MYO5A;-;-;intronic;MYO5A;-;-;-;52;10;21	Name=AluSq2	20
chr15:52382085	A:G	MYO5A	MYO5A	intronic	protein_coding	NA	T;C;-;A||R;ALU;-;SINE/AluSx1;intronic;MYO5A;-;-;intronic;MYO5A;-;-;intronic;MYO5A;-;-;-;99;16;32	Name=AluSq2	21
chr15:52382096	A:G	MYO5A	MYO5A	intronic	protein_coding	NA	T;C;-;A||R;ALU;-;SINE/AluSx1;intronic;MYO5A;-;-;intronic;MYO5A;-;-;intronic;MYO5A;-;-;-;93;19;35	Name=AluSq2	21
chr15:52382558	A:G	MYO5A	MYO5A	intronic	protein_coding	NA	T;C;-;A||R;ALU;-;SINE/AluSq2;intronic;MYO5A;-;-;intronic;MYO5A;-;-;intronic;MYO5A;-;-;-;185;19;36	Name=AluSg	26
chr15:55317452	A:G	PIGBOS1	PIGBOS1	UTR3	protein_coding	NEU	T;C;-;A||R||D;ALU;-;SINE/AluSg;ncRNA_exonic;RP11-139H15.1;-;-;UTR3;PIGBOS1;-;-;downstream;HP06981;-;-;-;2059;30;54	Name=AluSg	39
chr15:56977412	A:G	TCF12	TCF12	intronic	protein_coding	NA	A;G;+;A||R||D;ALU;-;SINE/AluSz6;intronic;TCF12;-;-;intronic;TCF12;-;-;intronic;TCF12;-;-;-;12;5;5	Name=AluSz6	15
chr15:58813245	A:G	MINDY2	MINDY2	intronic	protein_coding	NA	A;G;+;A||R;ALU;-;SINE/AluSz6;intronic;FAM63B;-;-;intronic;FAM63B;-;-;intronic;FAM63B;-;-;-;27;9;13	Name=AluSz6	10
chr15:60422717	A:G	ICE2	ICE2	UTR3	protein_coding	NA	T;C;-;A||R||D;ALU;-;SINE/AluSx3;UTR3;NARG2;-;-;UTR3;ICE2;-;-;UTR3;NARG2;-;-;-;1398;30;54	Name=AluSx3	28
chr15:60422727	A:G	ICE2	ICE2	UTR3	protein_coding	NA	T;C;-;A||R||D;ALU;-;SINE/AluSx3;UTR3;NARG2;-;-;UTR3;ICE2;-;-;UTR3;NARG2;-;-;-;1864;30;55	Name=AluSx3	32
chr15:61175472	A:G	RORA	RORA	intronic	protein_coding	NA	T;C;-;A;ALU;-;SINE/AluJb;intronic;RORA;-;-;intronic;RORA;-;-;intronic;RORA;-;-;-;11;4;5	Name=AluJb	17
chr15:61861176	A:G	VPS13C	VPS13C	intronic	protein_coding	NA	T;C;-;A||R;ALU;-;SINE/AluSz;intronic;VPS13C;-;-;intronic;VPS13C;-;-;intronic;VPS13C;-;-;-;368;29;49	Name=AluSz	24
chr15:61861195	A:G	VPS13C	VPS13C	intronic	protein_coding	NA	T;C;-;A||R;ALU;-;SINE/AluSz;intronic;VPS13C;-;-;intronic;VPS13C;-;-;intronic;VPS13C;-;-;-;296;30;48	Name=AluSz	21
chr15:61861635	A:G	VPS13C	VPS13C	intronic	protein_coding	NA	T;C;-;A||R||D;REP;-;SINE/FLAM_A;intronic;VPS13C;-;-;intronic;VPS13C;-;-;intronic;VPS13C;-;-;-;370;28;41	Name=FLAM_C	21
chr15:61861952	A:G	VPS13C	VPS13C	intronic	protein_coding	NA	T;C;-;A||R||D;ALU;-;SINE/AluSz6;intronic;VPS13C;-;-;intronic;VPS13C;-;-;intronic;VPS13C;-;-;-;239;26;40	Name=AluSz6	20
chr15:61862043	A:G	VPS13C	VPS13C	intronic	protein_coding	NA	T;C;-;A||R||D;ALU;-;SINE/AluSz6;intronic;VPS13C;-;-;intronic;VPS13C;-;-;intronic;VPS13C;-;-;-;318;27;41	Name=AluSz6	20
chr15:63676001	A:G	HERC1	HERC1	intronic	protein_coding	NA	T;C;-;A||R||D;ALU;-;SINE/AluSx;ncRNA_intronic;RP11-317G6.1;-;-;intronic;HERC1;-;-;intronic;HERC1;-;-;-;20;10;12	Name=AluSx	23
chr15:63676139	A:G	HERC1	HERC1	intronic	protein_coding	NA	T;C;-;A||R;ALU;-;SINE/AluSx;ncRNA_intronic;RP11-317G6.1;-;-;intronic;HERC1;-;-;intronic;HERC1;-;-;-;9;6;6	Name=AluSx	16
chr15:63676539	A:G	HERC1	HERC1	intronic	protein_coding	NA	T;C;-;A||R;ALU;-;SINE/AluSx1;ncRNA_intronic;RP11-317G6.1;-;-;intronic;HERC1;-;-;intronic;HERC1;-;-;-;26;9;10	Name=AluSx1	22
chr15:63676601	A:G	HERC1	HERC1	intronic	protein_coding	NA	T;C;-;A||R||D;ALU;-;SINE/AluSx1;ncRNA_intronic;RP11-317G6.1;-;-;intronic;HERC1;-;-;intronic;HERC1;-;-;-;23;12;15	Name=AluSx1	12
chr15:63693510	A:G	HERC1	HERC1	intronic	protein_coding	NEU-GLU	T;C;-;A||R;ALU;-;SINE/AluSz6;ncRNA_intronic;RP11-317G6.1;-;-;intronic;HERC1;-;-;intronic;HERC1;-;-;-;14;8;9	Name=AluSz6	13
chr15:63831244	A:G	HERC1	HERC1	intronic	protein_coding	NA	T;C;-;A||R;ALU;-;SINE/AluJb;intronic;HERC1;-;-;intronic;HERC1;-;-;intronic;HERC1;-;-;-;9;5;6	Name=AluJb	10
chr15:64119374	A:G	SNX1	SNX1	intronic	protein_coding	NA	A;G;+;A||R;ALU;-;SINE/AluJr;intronic;SNX1;-;-;intronic;SNX1;-;-;intronic;SNX1;-;-;-;42;11;12	Name=AluJr	12
chr15:64119604	A:G	SNX1	SNX1	intronic	protein_coding	NA	A;G;+;A||R;ALU;-;SINE/AluSz;intronic;SNX1;-;-;intronic;SNX1;-;-;intronic;SNX1;-;-;-;34;16;18	Name=AluSz	11
chr15:64120774	A:G	SNX1	SNX1	intronic	protein_coding	NA	A;G;+;A||R;ALU;-;SINE/AluJb;intronic;SNX1;-;-;intronic;SNX1;-;-;intronic;SNX1;-;-;-;64;17;18	Name=AluJb	18
chr15:64142303	A:G	SNX1	SNX1	UTR3	protein_coding	NA	A;G;+;A||R||D;ALU;-;SINE/AluJo;UTR3;SNX1;-;-;UTR3;SNX1;-;-;UTR3;SNX1;-;-;-;2300;30;55	Name=AluJo	41
chr15:64155446	A:G	SNX22	SNX22	UTR3	protein_coding	NA	A;G;+;R||D;REP;-;SINE/FLAM_C;UTR3;SNX22;-;-;UTR3;SNX22;-;-;UTR3;SNX22;-;-;-;585;20;35	Name=FLAM_C	34
chr15:64389450	A:G	TRIP4	TRIP4	intronic	protein_coding	NA	A;G;+;A||R||D;ALU;-;SINE/AluJr;intronic;TRIP4;-;-;intronic;TRIP4;-;-;intronic;TRIP4;-;-;-;140;23;40	Name=AluJr	14
chr15:64392680	A:G	TRIP4	TRIP4	intronic	protein_coding	NA	A;G;+;A||R;ALU;-;SINE/AluJb;intronic;TRIP4;-;-;intronic;TRIP4;-;-;intronic;TRIP4;-;-;-;285;26;47	Name=AluJb	7
chr15:65105928	A:G	UBAP1L	UBAP1L	intronic	protein_coding	NA	T;C;-;A||R;ALU;-;SINE/AluSx3;intronic;UBAP1L;-;-;intronic;UBAP1L;-;-;intronic;UBAP1L;-;-;-;13;6;7	Name=AluSx3	19
chr15:65117623	A:G	PDCD7	PDCD7	UTR3	protein_coding	NEU	T;C;-;A||R;ALU;-;SINE/AluY;UTR3;PDCD7;-;-;UTR3;PDCD7;-;-;UTR3;PDCD7;-;-;-;1360;30;53	Name=AluY	42
chr15:65117756	A:G	PDCD7	PDCD7	UTR3	protein_coding	NA	T;C;-;A||R;ALU;-;SINE/AluY;UTR3;PDCD7;-;-;UTR3;PDCD7;-;-;UTR3;PDCD7;-;-;-;1140;30;53	Name=AluY	41
chr15:65132996	A:G	PDCD7	PDCD7	other	protein_coding	NA	T;C;-;R;NONREP;-;-/-;exonic;PDCD7;synonymous	.	42
chr15:65149748	A:G	CLPX	CLPX	UTR3	protein_coding	NA	T;C;-;A||R||D;ALU;-;SINE/AluSg;UTR3;CLPX;-;-;UTR3;CLPX;-;-;downstream;CLPX;-;-;-;1117;30;54	Name=AluSg	28
chr15:65149773	A:G	CLPX	CLPX	UTR3	protein_coding	NA	T;C;-;A||R;ALU;-;SINE/AluSg;UTR3;CLPX;-;-;UTR3;CLPX;-;-;downstream;CLPX;-;-;-;879;30;54	Name=AluSg	39
chr15:65149778	A:G	CLPX	CLPX	UTR3	protein_coding	NA	T;C;-;A||R||D;ALU;-;SINE/AluSg;UTR3;CLPX;-;-;UTR3;CLPX;-;-;downstream;CLPX;-;-;-;789;30;53	Name=AluSg	30
chr15:65150240	A:G	CLPX	CLPX	UTR3	protein_coding	NA	T;C;-;A||R;ALU;-;SINE/AluSg4;UTR3;CLPX;-;-;UTR3;CLPX;-;-;downstream;CLPX;-;-;-;7;4;4	Name=AluSg4	39
chr15:65150249	A:G	CLPX	CLPX	UTR3	protein_coding	NA	T;C;-;A||R;ALU;-;SINE/AluSg4;UTR3;CLPX;-;-;UTR3;CLPX;-;-;downstream;CLPX;-;-;-;1189;30;55	Name=AluSg4	35
chr15:65788675	A:G	DENND4A	DENND4A	intronic	protein_coding	NA	T;C;-;A||R||D;ALU;-;SINE/AluJb;intronic;DENND4A;-;-;intronic;DENND4A;-;-;intronic;DENND4A;-;-;-;19;6;7	Name=AluJb	19
chr15:72481640	A:G	ARIH1	ARIH1	intronic	protein_coding	NA	A;G;+;A||R||D;ALU;-;SINE/AluSz;intronic;ARIH1;-;-;intronic;ARIH1;-;-;intronic;ARIH1;-;-;-;22;8;10	Name=AluSz	7
chr15:72489192	A:G	ARIH1	ARIH1	intronic	protein_coding	MGAS	A;G;+;A||R||D;ALU;-;SINE/AluJb;intronic;ARIH1;-;-;intronic;ARIH1;-;-;intronic;ARIH1;-;-;-;17;7;8	Name=AluJb	8
chr15:72490108	A:G	ARIH1	ARIH1	intronic	protein_coding	NEU	A;G;+;A||R;REP;-;SINE/FLAM_C;intronic;ARIH1;-;-;intronic;ARIH1;-;-;intronic;ARIH1;-;-;-;27;7;10	Name=FLAM_C	15
chr15:72563151	A:G	ARIH1	ARIH1	intronic	protein_coding	NA	A;G;+;A||R||D;ALU;-;SINE/AluJr;intronic;ARIH1;-;-;intronic;ARIH1;-;-;intronic;ARIH1;-;-;-;470;30;42	Name=AluJr	12
chr15:72575931	A:G	ARIH1	ARIH1	intronic	protein_coding	NA	A;G;+;A||R;REP;-;SINE/FRAM;intronic;ARIH1;-;-;intronic;ARIH1;-;-;intronic;ARIH1;-;-;-;306;28;39	Name=FRAM	9
chr15:72577593	A:G	ARIH1	ARIH1	intronic	protein_coding	NA	A;G;+;A||R||D;ALU;-;SINE/AluSx1;intronic;ARIH1;-;-;intronic;ARIH1;-;-;intronic;ARIH1;-;-;-;531;29;44	Name=AluSx1	15
chr15:74639602	A:G	EDC3	EDC3	intronic	protein_coding	NA	T;C;-;A||R||D;ALU;-;SINE/AluSx;intronic;EDC3;-;-;intronic;EDC3;-;-;intronic;EDC3;-;-;-;500;27;44	Name=AluSx3	8
chr15:74895486	A:G	MPI	MPI	intronic	protein_coding	NA	A;G;+;A||R||D;ALU;-;SINE/AluJo;intronic;MPI;-;-;intronic;MPI;-;-;intronic;MPI;-;-;-;337;26;47	Name=AluJo	3
chr15:75007695	A:G	SCAMP5	SCAMP5	intronic	protein_coding	NA	A;G;+;A||R;ALU;-;SINE/AluSc;intronic;SCAMP5;-;-;intronic;SCAMP5;-;-;intronic;SCAMP5;-;-;-;208;8;21	Name=AluSc	27
chr15:75349755	A:G	NEIL1	NEIL1	intronic	protein_coding	NA	A;G;+;A||R;ALU;-;SINE/AluSg;intronic;NEIL1;-;-;intronic;NEIL1;-;-;intronic;NEIL1;-;-;-;946;30;53	Name=AluSg	9
chr15:75351450	A:G	NEIL1	NEIL1	intronic	protein_coding	MGAS	A;G;+;A||R;ALU;-;SINE/AluJb;intronic;NEIL1;-;-;intronic;NEIL1;-;-;intronic;NEIL1;-;-;-;1343;30;53	Name=AluJb	12
chr15:75351523	A:G	NEIL1	NEIL1	intronic	protein_coding	NA	A;G;+;A||R;ALU;-;SINE/AluJb;intronic;NEIL1;-;-;intronic;NEIL1;-;-;intronic;NEIL1;-;-;-;1734;30;53	Name=AluJb	18
chr15:75352994	A:G	NEIL1	NEIL1	intronic	protein_coding	NA	A;G;+;A||R;ALU;-;SINE/AluSq2;intronic;NEIL1;-;-;intronic;NEIL1;-;-;intronic;NEIL1;-;-;-;1590;30;54	Name=AluSq2	32
chr15:75353425	T:C	NEIL1	NEIL1	intronic	protein_coding	NA	T;C;-;R||D;ALU;-;SINE/AluJr4;intronic;NEIL1;-;-;intronic;NEIL1;-;-;intronic;NEIL1;-;-;521;174;1970;30;53	Name=AluYh3a3	29
chr15:75353435	A:G	NEIL1	NEIL1	intronic	protein_coding	NA	A;G;+;A||R;ALU;-;SINE/AluJr4;intronic;NEIL1;-;-;intronic;NEIL1;-;-;intronic;NEIL1;-;-;521;174;1840;30;53	Name=AluYh3a3	39
chr15:75353499	T:C	NEIL1	NEIL1	intronic	protein_coding	NA	T;C;-;R||D;ALU;-;SINE/AluJr4;intronic;NEIL1;-;-;intronic;NEIL1;-;-;intronic;NEIL1;-;-;521;174;1686;30;53	Name=AluYh3a3	25
chr15:75353500	A:G	NEIL1	NEIL1	intronic	protein_coding	NEU-GABA-GLU	A;G;+;A||R||D;ALU;-;SINE/AluJr4;intronic;NEIL1;-;-;intronic;NEIL1;-;-;intronic;NEIL1;-;-;521;174;2053;30;53	Name=AluYh3a3	41
chr15:75936628	A:G	FBXO22	FBXO22	UTR3	protein_coding	NA	A;G;+;A||R;ALU;-;SINE/AluSp;intergenic;FBXO22||NRG4;-;-;intergenic;FBXO22||NRG4;-;-;intergenic;FBXO22||NRG4;-;-;-;328;30;46	Name=AluSp	10
chr15:75936631	A:G	FBXO22	FBXO22	UTR3	protein_coding	NA	A;G;+;A||R;ALU;-;SINE/AluSp;intergenic;FBXO22||NRG4;-;-;intergenic;FBXO22||NRG4;-;-;intergenic;FBXO22||NRG4;-;-;-;419;29;46	Name=AluSp	12
chr15:75936638	A:G	FBXO22	FBXO22	UTR3	protein_coding	NA	A;G;+;A||R||D;ALU;-;SINE/AluSp;intergenic;FBXO22||NRG4;-;-;intergenic;FBXO22||NRG4;-;-;intergenic;FBXO22||NRG4;-;-;-;576;30;50	Name=AluSp	13
chr15:76937605	A:G	RCN2	RCN2	intronic	protein_coding	NA	A;G;+;A||R;ALU;-;SINE/AluJb;intronic;RCN2;-;-;intronic;RCN2;-;-;intronic;RCN2;-;-;-;106;21;32	Name=AluJb	19
chr15:76937676	A:G	RCN2	RCN2	intronic	protein_coding	NA	A;G;+;A;ALU;-;SINE/AluJb;intronic;RCN2;-;-;intronic;RCN2;-;-;intronic;RCN2;-;-;-;123;22;32	Name=AluJb	16
chr15:76938905	A:G	RCN2	RCN2	intronic	protein_coding	NA	A;G;+;A||R;ALU;-;SINE/AluJb;intronic;RCN2;-;-;intronic;RCN2;-;-;intronic;RCN2;-;-;-;125;21;36	Name=AluJo	19
chr15:76938929	A:G	RCN2	RCN2	intronic	protein_coding	NA	A;G;+;A||R;ALU;-;SINE/AluJb;intronic;RCN2;-;-;intronic;RCN2;-;-;intronic;RCN2;-;-;-;198;26;41	Name=AluJo	20
chr15:76939141	A:G	RCN2	RCN2	intronic	protein_coding	NA	.	Name=AluJb	15
chr15:76940223	A:G	RCN2	RCN2	intronic	protein_coding	NA	A;G;+;A||R;REP;-;SINE/FLAM_A;intronic;RCN2;-;-;intronic;RCN2;-;-;intronic;RCN2;-;-;-;560;29;51	Name=FLAM_C	19
chr15:76940666	A:G	RCN2	RCN2	intronic	protein_coding	NA	A;G;+;A||R;ALU;-;SINE/AluSz;intronic;RCN2;-;-;intronic;RCN2;-;-;intronic;RCN2;-;-;-;295;26;44	Name=AluSz	3
chr15:78153166	A:G	IDH3A	IDH3A	intronic	protein_coding	NA	A;G;+;A||R||D;ALU;-;SINE/AluJr;intronic;IDH3A;-;-;intronic;IDH3A;-;-;intronic;IDH3A;-;-;-;258;25;37	Name=AluJr	12
chr15:78153239	A:G	IDH3A	IDH3A	intronic	protein_coding	NA	A;G;+;A||R||D;ALU;-;SINE/AluJr;intronic;IDH3A;-;-;intronic;IDH3A;-;-;intronic;IDH3A;-;-;-;329;28;41	Name=AluJr	15
chr15:78887879	A:G	MORF4L1	MORF4L1	intronic	protein_coding	NA	A;G;+;A||R;ALU;-;SINE/AluSq;intronic;MORF4L1;-;-;intronic;MORF4L1;-;-;intronic;MORF4L1;-;-;-;268;27;41	Name=AluSq	8
chr15:78887896	A:G	MORF4L1	MORF4L1	intronic	protein_coding	NA	A;G;+;A||R;ALU;-;SINE/AluSq;intronic;MORF4L1;-;-;intronic;MORF4L1;-;-;intronic;MORF4L1;-;-;-;338;28;43	Name=AluSq	10
chr15:78890126	A:G	MORF4L1	MORF4L1	intronic	protein_coding	NA	A;G;+;A||R;ALU;-;SINE/AluSx1;intronic;MORF4L1;-;-;intronic;MORF4L1;-;-;intronic;MORF4L1;-;-;-;577;30;48	Name=AluSx1	20
chr15:78890672	A:G	MORF4L1	MORF4L1	intronic	protein_coding	NA	A;G;+;A||R||D;ALU;-;SINE/AluJb;intronic;MORF4L1;-;-;intronic;MORF4L1;-;-;intronic;MORF4L1;-;-;-;586;30;52	Name=AluJb	11
chr15:78890762	A:G	MORF4L1	MORF4L1	intronic	protein_coding	NA	A;G;+;A||R;ALU;-;SINE/AluJb;intronic;MORF4L1;-;-;intronic;MORF4L1;-;-;intronic;MORF4L1;-;-;-;646;30;52	Name=AluJb	10
chr15:78904586	A:G	MORF4L1	MORF4L1	intergenic	protein_coding	NEU-GABA-GLU	A;G;+;A||R;ALU;-;SINE/AluJb;intergenic;RNU6-415P||CTSH;-;-;intergenic;MORF4L1||CTSH;-;-;intergenic;MORF4L1||CTSH;-;-;-;12;8;9	Name=AluJb	14
chr15:80975924	A:G	MESD	MESD	UTR3	protein_coding	NA	T;C;-;A||R||D;ALU;-;SINE/AluJb;UTR3;MESDC2;-;-;UTR3;MESDC2;-;-;UTR3;MESDC2;-;-;-;1869;30;54	Name=AluJb	32
chr15:82999442	A:G	C15orf40	C15orf40	UTR3	protein_coding	NA	T;C;-;A||R;ALU;-;SINE/AluJr;ncRNA_intronic;RP11-382A20.5;-;-;intronic;C15orf40;-;-;intronic;C15orf40;-;-;-;390;28;49	Name=AluJr	11
chr15:82999451	A:G	C15orf40	C15orf40	UTR3	protein_coding	NA	T;C;-;A||R;ALU;-;SINE/AluJr;ncRNA_intronic;RP11-382A20.5;-;-;intronic;C15orf40;-;-;intronic;C15orf40;-;-;-;398;29;50	Name=AluJr	13
chr15:83001026	A:G	C15orf40	C15orf40	UTR3	protein_coding	NA	T;C;-;R;ALU;-;SINE/AluSz;ncRNA_intronic;RP11-382A20.5;-;-;intronic;C15orf40;-;-;intronic;C15orf40;-;-;-;161;22;40	Name=AluSz	7
chr15:83001080	A:G	C15orf40	C15orf40	UTR3	protein_coding	NA	T;C;-;R;ALU;-;SINE/AluSz;ncRNA_intronic;RP11-382A20.5;-;-;intronic;C15orf40;-;-;intronic;C15orf40;-;-;-;200;25;45	Name=AluSz	6
chr15:83002022	A:G	C15orf40	C15orf40	UTR3	protein_coding	NA	T;C;-;A||R;ALU;-;SINE/AluSx;ncRNA_intronic;RP11-382A20.5;-;-;intronic;C15orf40;-;-;intronic;C15orf40;-;-;-;434;30;52	Name=AluSx	16
chr15:83002122	A:G	C15orf40	C15orf40	UTR3	protein_coding	NA	T;C;-;A||R;ALU;-;SINE/AluSx;ncRNA_intronic;RP11-382A20.5;-;-;intronic;C15orf40;-;-;intronic;C15orf40;-;-;-;343;29;53	Name=AluSx	9
chr15:83002889	A:G	C15orf40	C15orf40	UTR3	protein_coding	NA	T;C;-;R||D;ALU;-;SINE/AluSg;ncRNA_intronic;RP11-382A20.5;-;-;intronic;C15orf40;-;-;intronic;C15orf40;-;-;-;366;27;47	Name=AluSg	20
chr15:83005332	A:G	C15orf40	C15orf40	UTR3	protein_coding	NA	T;C;-;A||R||D;ALU;-;SINE/AluSq2;ncRNA_intronic;RP11-382A20.5;-;-;UTR3;C15orf40;-;-;UTR3;C15orf40;-;-;-;1968;30;55	Name=AluSq2	40
chr15:83005400	A:G	C15orf40	C15orf40	UTR3	protein_coding	NA	T;C;-;A||R||D;ALU;-;SINE/AluSq2;ncRNA_intronic;RP11-382A20.5;-;-;UTR3;C15orf40;-;-;UTR3;C15orf40;-;-;-;1417;30;54	Name=AluSq2	36
chr15:83005406	A:G	C15orf40	C15orf40	UTR3	protein_coding	NA	T;C;-;A||R;ALU;-;SINE/AluSq2;ncRNA_intronic;RP11-382A20.5;-;-;UTR3;C15orf40;-;-;UTR3;C15orf40;-;-;-;1447;30;54	Name=AluSq2	36
chr15:83005573	A:G	C15orf40	C15orf40	UTR3	protein_coding	NA	T;C;-;A||R||D;ALU;-;SINE/AluSq2;ncRNA_intronic;RP11-382A20.5;-;-;UTR3;C15orf40;-;-;UTR3;C15orf40;-;-;-;2174;30;55	Name=AluSq2	39
chr15:83128923	A:G	HDGFL3	HDGFL3	UTR3	protein_coding	NEU	T;C;-;A||R;ALU;-;SINE/AluJr;intronic;TM6SF1;-;-;intronic;TM6SF1;-;-;intronic;TM6SF1;-;-;-;107;17;31	Name=AluJr	13
chr15:83129067	A:G	HDGFL3	HDGFL3	UTR3	protein_coding	NA	T;C;-;A||R;ALU;-;SINE/AluJr;intronic;TM6SF1;-;-;intronic;TM6SF1;-;-;intronic;TM6SF1;-;-;-;128;13;30	Name=AluJr	21
chr15:83129076	A:G	HDGFL3	HDGFL3	UTR3	protein_coding	NA	T;C;-;A||R;ALU;-;SINE/AluJr;intronic;TM6SF1;-;-;intronic;TM6SF1;-;-;intronic;TM6SF1;-;-;-;181;22;36	Name=AluJr	21
chr15:84642117	A:G	SCAND2P	SCAND2P	ncRNA	transcribed_unprocessed_pseudogene	NA	A;G;+;A||R||D;ALU;-;SINE/AluSc;ncRNA_exonic;SCAND2P;-;-;ncRNA_exonic;SCAND2P;-;-;downstream;WDR73;-;-;-;1427;30;53	Name=AluSc	41
chr15:84642258	T:C	SCAND2P	SCAND2P	ncRNA	transcribed_unprocessed_pseudogene	NA	T;C;-;A||R;ALU;-;SINE/AluSc;ncRNA_exonic;SCAND2P;-;-;ncRNA_exonic;SCAND2P;-;-;downstream;WDR73;-;-;-;1155;30;54	Name=AluSc	9
chr15:84642520	T:C	WDR73	WDR73	UTR3	protein_coding	NA	A;G;+;A||R;ALU;-;SINE/AluJb;downstream;SCAND2P||WDR73;-;-;UTR3;WDR73;-;-;downstream;WDR73;-;-;-;2;2;2	Name=AluJb	40
chr15:84642528	T:C	WDR73	WDR73	UTR3	protein_coding	NA	A;G;+;A||R;ALU;-;SINE/AluJb;downstream;SCAND2P||WDR73;-;-;UTR3;WDR73;-;-;downstream;WDR73;-;-;-;2;2;2	Name=AluJb	30
chr15:84642635	A:G	WDR73	WDR73	UTR3	protein_coding	NA	T;C;-;A||R;ALU;-;SINE/AluJb;downstream;SCAND2P||WDR73;-;-;UTR3;WDR73;-;-;downstream;WDR73;-;-;-;1656;30;55	Name=AluJb	21
chr15:84980756	A:G	PDE8A	PDE8A	intronic	protein_coding	NA	A;G;+;A||R;NONREP;-;-/-;intronic;PDE8A;-;-;intronic;PDE8A;-;-;intronic;PDE8A;-;-;-;65;19;29	.	17
chr15:88478730	A:G	MRPS11	MRPS11	UTR3	protein_coding	NA	A;G;+;A||R||D;ALU;-;SINE/AluSz;UTR3;MRPS11;-;-;downstream;MRPS11;-;-;downstream;MRPS11;-;-;-;825;30;53	Name=AluSz	36
chr15:88478868	A:G	MRPS11	MRPS11	UTR3	protein_coding	NA	A;G;+;A||R;ALU;-;SINE/AluSz;UTR3;MRPS11;-;-;downstream;MRPS11;-;-;downstream;MRPS11;-;-;-;412;26;48	Name=AluSz	24
chr15:88478869	A:G	MRPS11	MRPS11	UTR3	protein_coding	NA	A;G;+;A||R;ALU;-;SINE/AluSz;UTR3;MRPS11;-;-;downstream;MRPS11;-;-;downstream;MRPS11;-;-;-;402;26;48	Name=AluSz	24
chr15:88480356	A:G	MRPS11	MRPS11	UTR3	protein_coding	NA	A;G;+;A||R;ALU;-;SINE/AluJo;intergenic;MRPS11||RP11-97O12.7;-;-;intergenic;MRPS11||DET1;-;-;intergenic;MRPS11||AX746605;-;-;-;789;28;52	Name=AluJo	31
chr15:88480374	A:G	MRPS11	MRPS11	UTR3	protein_coding	NA	A;G;+;A||R;ALU;-;SINE/AluJo;intergenic;MRPS11||RP11-97O12.7;-;-;intergenic;MRPS11||DET1;-;-;intergenic;MRPS11||AX746605;-;-;-;895;28;51	Name=AluJo	34
chr15:89897250	A:G	ARPIN	ARPIN	UTR3	protein_coding	NA	T;C;-;A||R||D;ALU;-;SINE/AluSq2;intronic;C15orf38-AP3S2;-;-;UTR3;ARPIN;-;-;intronic;C15orf38-AP3S2;-;-;-;2292;30;54	Name=AluSq2	41
chr15:89897322	A:G	ARPIN	ARPIN	UTR3	protein_coding	NA	T;C;-;A||R||D;ALU;-;SINE/AluSq2;intronic;C15orf38-AP3S2;-;-;UTR3;ARPIN;-;-;intronic;C15orf38-AP3S2;-;-;-;2289;30;55	Name=AluSq2	39
chr15:89897337	A:G	ARPIN	ARPIN	UTR3	protein_coding	NA	T;C;-;A||R||D;ALU;-;SINE/AluSq2;intronic;C15orf38-AP3S2;-;-;UTR3;ARPIN;-;-;intronic;C15orf38-AP3S2;-;-;-;2176;30;55	Name=AluSq2	38
chr15:89897882	A:G	ARPIN	ARPIN	UTR3	protein_coding	NA	T;C;-;A||R;ALU;-;SINE/AluSq2;intronic;C15orf38-AP3S2;-;-;UTR3;ARPIN;-;-;intronic;C15orf38-AP3S2;-;-;-;1541;30;53	Name=AluSq2	37
chr15:89897989	A:G	ARPIN	ARPIN	UTR3	protein_coding	NA	T;C;-;A||R||D;ALU;-;SINE/AluSq2;intronic;C15orf38-AP3S2;-;-;UTR3;ARPIN;-;-;intronic;C15orf38-AP3S2;-;-;-;1714;29;52	Name=AluSq2	37
chr15:89898037	A:G	ARPIN	ARPIN	UTR3	protein_coding	NA	T;C;-;A||R||D;ALU;-;SINE/AluSq2;intronic;C15orf38-AP3S2;-;-;UTR3;ARPIN;-;-;intronic;C15orf38-AP3S2;-;-;-;1687;30;53	Name=AluSq2	34
chr15:89901435	A:G	ARPIN	ARPIN	UTR3	protein_coding	NA	T;C;-;A||R;REP;-;SINE/FLAM_C;UTR3;C15orf38;-;-;UTR3;ARPIN;-;-;UTR3;C15orf38;-;-;-;1663;30;53	Name=FLAM_C	40
chr15:90075270	A:G	ZNF710-AS1	ZNF710-AS1	ncRNA	lncRNA	NA	T;C;-;A||R;ALU;-;SINE/AluJr;ncRNA_intronic;RP11-617F23.1;-;-;intronic;ZNF710;-;-;ncRNA_exonic;AK055981;-;-;-;1501;30;55	Name=AluJr	43
chr15:90075318	A:G	ZNF710-AS1	ZNF710-AS1	ncRNA	lncRNA	NA	T;C;-;A||R||D;ALU;-;SINE/AluJr;ncRNA_intronic;RP11-617F23.1;-;-;intronic;ZNF710;-;-;ncRNA_exonic;AK055981;-;-;-;1696;30;54	Name=AluJr	43
chr15:90075400	A:G	ZNF710-AS1	ZNF710-AS1	ncRNA	lncRNA	NA	T;C;-;A||R;ALU;-;SINE/AluJr;ncRNA_intronic;RP11-617F23.1;-;-;intronic;ZNF710;-;-;ncRNA_exonic;AK055981;-;-;-;1180;30;53	Name=AluJr	40
chr15:90075470	A:G	ZNF710-AS1	ZNF710-AS1	ncRNA	lncRNA	NA	T;C;-;A||R;ALU;-;SINE/AluJr;ncRNA_intronic;RP11-617F23.1;-;-;intronic;ZNF710;-;-;ncRNA_exonic;AK055981;-;-;-;1642;30;55	Name=AluJr	43
chr15:90076524	A:G	ZNF710-AS1	ZNF710-AS1	ncRNA	lncRNA	NA	T;C;-;A||R;ALU;-;SINE/AluSx;ncRNA_intronic;RP11-617F23.1;-;-;intronic;ZNF710;-;-;ncRNA_exonic;AK055981;-;-;-;1074;29;53	Name=AluSx	40
chr15:90083321	A:G	IDH2	IDH2	UTR3	protein_coding	NA	T;C;-;A||R;ALU;-;SINE/AluSz;UTR3;IDH2;-;-;downstream;IDH2;-;-;downstream;IDH2;-;-;-;949;30;55	Name=AluSz	43
chr15:90272553	A:G	NGRN	NGRN	intergenic	protein_coding	NA	A;G;+;A||R;REP;-;SINE/FRAM;downstream;NGRN||RP11-697E2.6;-;-;downstream;NGRN;-;-;downstream;NGRN;-;-;-;318;23;44	Name=FRAM	15
chr15:90273625	A:G	NGRN	NGRN	intergenic	protein_coding	NA	A;G;+;A||R||D;ALU;-;SINE/AluSx1;intergenic;RP11-697E2.6||RP11-697E2.7;-;-;intergenic;NGRN||GABARAPL3;-;-;intergenic;NGRN||DQ582071;-;-;-;651;30;53	Name=AluSx1	27
chr15:90273652	A:G	NGRN	NGRN	intergenic	protein_coding	NA	A;G;+;A||R;ALU;-;SINE/AluSx1;intergenic;RP11-697E2.6||RP11-697E2.7;-;-;intergenic;NGRN||GABARAPL3;-;-;intergenic;NGRN||DQ582071;-;-;-;360;27;47	Name=AluSx1	23
chr15:90273665	A:G	NGRN	NGRN	intergenic	protein_coding	NA	A;G;+;A||R;ALU;-;SINE/AluSx1;intergenic;RP11-697E2.6||RP11-697E2.7;-;-;intergenic;NGRN||GABARAPL3;-;-;intergenic;NGRN||DQ582071;-;-;-;625;28;50	Name=AluSx1	24
chr15:90273792	A:G	NGRN	NGRN	intergenic	protein_coding	NA	A;G;+;A||R;ALU;-;SINE/AluSx1;intergenic;RP11-697E2.6||RP11-697E2.7;-;-;intergenic;NGRN||GABARAPL3;-;-;intergenic;NGRN||DQ582071;-;-;-;507;30;52	Name=AluSx1	16
chr15:90273793	A:G	NGRN	NGRN	intergenic	protein_coding	NA	A;G;+;A||R;ALU;-;SINE/AluSx1;intergenic;RP11-697E2.6||RP11-697E2.7;-;-;intergenic;NGRN||GABARAPL3;-;-;intergenic;NGRN||DQ582071;-;-;-;499;28;50	Name=AluSx1	19
chr15:90273806	A:G	NGRN	NGRN	intergenic	protein_coding	NA	A;G;+;A||R;ALU;-;SINE/AluSx1;intergenic;RP11-697E2.6||RP11-697E2.7;-;-;intergenic;NGRN||GABARAPL3;-;-;intergenic;NGRN||DQ582071;-;-;-;890;29;52	Name=AluSx1	32
chr15:90273968	A:G	NGRN	NGRN	intergenic	protein_coding	NA	A;G;+;A||R;ALU;rs556467578;SINE/AluSz;intergenic;RP11-697E2.6||RP11-697E2.7;-;-;intergenic;NGRN||GABARAPL3;-;-;intergenic;NGRN||DQ582071;-;-;-;887;30;55	Name=AluSz	32
chr15:90273985	A:G	NGRN	NGRN	intergenic	protein_coding	NA	A;G;+;A||R;ALU;-;SINE/AluSz;intergenic;RP11-697E2.6||RP11-697E2.7;-;-;intergenic;NGRN||GABARAPL3;-;-;intergenic;NGRN||DQ582071;-;-;-;797;29;52	Name=AluSz	33
chr15:90273997	A:G	NGRN	NGRN	intergenic	protein_coding	NA	A;G;+;R;ALU;-;SINE/AluSz;intergenic;RP11-697E2.6||RP11-697E2.7;-;-;intergenic;NGRN||GABARAPL3;-;-;intergenic;NGRN||DQ582071;-;-;-;444;29;52	Name=AluSz	15
chr15:90274051	A:G	NGRN	NGRN	intergenic	protein_coding	NA	A;G;+;A||R;ALU;-;SINE/AluSz;upstream;RP11-697E2.7;-;-;intergenic;NGRN||GABARAPL3;-;-;intergenic;NGRN||DQ582071;-;-;-;626;28;51	Name=AluSz	29
chr15:90274265	A:G	NGRN	NGRN	intergenic	protein_coding	NA	A;G;+;A||R;ALU;-;SINE/AluSx;upstream;RP11-697E2.7;-;-;intergenic;NGRN||GABARAPL3;-;-;intergenic;NGRN||DQ582071;-;-;-;504;29;51	Name=AluSx	12
chr15:90274326	A:G	NGRN	NGRN	intergenic	protein_coding	NA	A;G;+;R;ALU;-;SINE/AluSx;upstream;RP11-697E2.7;-;-;intergenic;NGRN||GABARAPL3;-;-;intergenic;NGRN||DQ582071;-;-;-;443;28;50	Name=AluSx	6
chr15:90274361	A:G	NGRN	NGRN	intergenic	protein_coding	NA	A;G;+;A||R;ALU;-;SINE/AluSx;upstream;RP11-697E2.7;-;-;intergenic;NGRN||GABARAPL3;-;-;intergenic;NGRN||DQ582071;-;-;-;610;29;52	Name=AluSx	22
chr15:90274476	A:G	NGRN	NGRN	intergenic	protein_coding	NA	A;G;+;A||R||D;ALU;-;SINE/AluSx1;upstream;RP11-697E2.7;-;-;intergenic;NGRN||GABARAPL3;-;-;intergenic;NGRN||DQ582071;-;-;-;660;30;52	Name=AluSx1	24
chr15:90274532	A:G	NGRN	NGRN	intergenic	protein_coding	NA	A;G;+;A;ALU;-;SINE/AluSx1;upstream;RP11-697E2.7;-;-;intergenic;NGRN||GABARAPL3;-;-;intergenic;NGRN||DQ582071;-;-;-;7;4;4	Name=AluSx1	16
chr15:90274603	A:G	NGRN	NGRN	intergenic	protein_coding	NA	A;G;+;A||R;ALU;-;SINE/AluSx1;upstream;RP11-697E2.7;-;-;intergenic;NGRN||GABARAPL3;-;-;intergenic;NGRN||DQ582071;-;-;-;383;29;49	Name=AluSx1	19
chr15:90274612	A:G	NGRN	NGRN	intergenic	protein_coding	NA	A;G;+;A||R||D;ALU;-;SINE/AluSx1;upstream;RP11-697E2.7;-;-;intergenic;NGRN||GABARAPL3;-;-;intergenic;NGRN||DQ582071;-;-;-;269;26;47	Name=AluSx1	18
chr15:90274623	A:G	NGRN	NGRN	intergenic	protein_coding	NA	A;G;+;A||R||D;ALU;-;SINE/AluSx1;upstream;RP11-697E2.7;-;-;intergenic;NGRN||GABARAPL3;-;-;intergenic;NGRN||DQ582071;-;-;-;864;30;52	Name=AluSx1	32
chr15:90274636	A:G	NGRN	NGRN	intergenic	protein_coding	NA	A;G;+;A||R;ALU;-;SINE/AluSx1;upstream;RP11-697E2.7;-;-;intergenic;NGRN||GABARAPL3;-;-;intergenic;NGRN||DQ582071;-;-;-;925;30;53	Name=AluSx1	33
chr15:90274942	A:G	NGRN	NGRN	intergenic	protein_coding	NA	A;G;+;A||R;ALU;-;SINE/AluSx;upstream;RP11-697E2.7;-;-;intergenic;NGRN||GABARAPL3;-;-;intergenic;NGRN||DQ582071;-;-;-;757;29;53	Name=AluSx	28
chr15:90274943	A:G	NGRN	NGRN	intergenic	protein_coding	NA	A;G;+;A||R;ALU;-;SINE/AluSx;upstream;RP11-697E2.7;-;-;intergenic;NGRN||GABARAPL3;-;-;intergenic;NGRN||DQ582071;-;-;-;674;29;50	Name=AluSx	28
chr15:90276186	A:G	NGRN	NGRN	intergenic	protein_coding	NA	A;G;+;A||R||D;ALU;-;SINE/AluSx;ncRNA_exonic;RP11-697E2.7;-;-;intergenic;NGRN||GABARAPL3;-;-;intergenic;NGRN||DQ582071;-;-;-;1410;30;53	Name=AluSx	42
chr15:90276276	A:G	NGRN	NGRN	intergenic	protein_coding	NA	A;G;+;A||R;ALU;-;SINE/AluSx;ncRNA_exonic;RP11-697E2.7;-;-;intergenic;NGRN||GABARAPL3;-;-;intergenic;NGRN||DQ582071;-;-;-;1602;30;55	Name=AluSx	41
chr15:90276294	A:G	NGRN	NGRN	intergenic	protein_coding	NA	A;G;+;A||R||D;ALU;-;SINE/AluSx;ncRNA_exonic;RP11-697E2.7;-;-;intergenic;NGRN||GABARAPL3;-;-;intergenic;NGRN||DQ582071;-;-;-;815;30;54	Name=AluSx	24
chr15:90276765	A:G	NGRN	NGRN	intergenic	protein_coding	NA	A;G;+;A||R||D;ALU;-;SINE/AluY;ncRNA_exonic;RP11-697E2.7;-;-;intergenic;NGRN||GABARAPL3;-;-;intergenic;NGRN||DQ582071;-;-;-;1051;29;53	Name=AluY	30
chr15:90276774	A:G	NGRN	NGRN	intergenic	protein_coding	NA	A;G;+;A||R||D;ALU;-;SINE/AluY;ncRNA_exonic;RP11-697E2.7;-;-;intergenic;NGRN||GABARAPL3;-;-;intergenic;NGRN||DQ582071;-;-;-;1006;30;53	Name=AluY	24
chr15:90276851	A:G	NGRN	NGRN	intergenic	protein_coding	NA	A;G;+;A||R;ALU;-;SINE/AluY;ncRNA_exonic;RP11-697E2.7;-;-;intergenic;NGRN||GABARAPL3;-;-;intergenic;NGRN||DQ582071;-;-;-;1610;30;54	Name=AluY	40
chr15:90277690	A:G	NGRN	NGRN	intergenic	protein_coding	NA	A;G;+;A||R;ALU;-;SINE/AluSx;downstream;RP11-697E2.7;-;-;intergenic;NGRN||GABARAPL3;-;-;intergenic;NGRN||DQ582071;-;-;-;905;30;53	Name=AluSx	39
chr15:90914209	A:G	MAN2A2	MAN2A2	intronic	protein_coding	NA	A;G;+;A||R;ALU;-;SINE/AluJr;intronic;MAN2A2;-;-;intronic;MAN2A2;-;-;intronic;MAN2A2;-;-;-;281;22;41	Name=AluJr	6
chr15:90914649	A:G	MAN2A2	MAN2A2	intronic	protein_coding	OLIG	A;G;+;A||R;ALU;rs754288486;SINE/AluSq4;intronic;MAN2A2;-;-;intronic;MAN2A2;-;-;intronic;MAN2A2;-;-;-;406;27;48	Name=AluSq4	8
chr15:90914659	A:G	MAN2A2	MAN2A2	intronic	protein_coding	NA	A;G;+;R;ALU;-;SINE/AluSq4;intronic;MAN2A2;-;-;intronic;MAN2A2;-;-;intronic;MAN2A2;-;-;-;213;26;43	Name=AluSq4	7
chr15:90914685	A:G	MAN2A2	MAN2A2	intronic	protein_coding	NA	A;G;+;A||R;ALU;-;SINE/AluSq4;intronic;MAN2A2;-;-;intronic;MAN2A2;-;-;intronic;MAN2A2;-;-;-;407;26;47	Name=AluSq4	4
chr15:90947104	A:G	UNC45A	UNC45A	intronic	protein_coding	NA	A;G;+;R;ALU;-;SINE/AluJb;intronic;UNC45A;-;-;intronic;UNC45A;-;-;intronic;UNC45A;-;-;-;297;26;48	Name=AluJb	4
chr15:92908998	A:G	CHD2	CHD2	intronic	protein_coding	NA	A;G;+;A||R;ALU;-;SINE/AluSx1;intronic;CHD2;-;-;intronic;CHD2;-;-;intronic;CHD2;-;-;-;17;7;8	Name=AluSx1	17
chr15:92913687	A:G	CHD2	CHD2	intronic	protein_coding	NA	A;G;+;A||R;ALU;-;SINE/AluJr;intronic;CHD2;-;-;intronic;CHD2;-;-;intronic;CHD2;-;-;-;15;9;10	Name=AluJr	14
chr15:92916623	A:G	CHD2	CHD2	intronic	protein_coding	NA	A;G;+;A||R;ALU;-;SINE/AluSc5;intronic;CHD2;-;-;intronic;CHD2;-;-;intronic;CHD2;-;-;-;12;7;8	Name=AluSc5	14
chr15:92917500	A:G	CHD2	CHD2	intronic	protein_coding	NA	A;G;+;A||R;ALU;-;SINE/AluSx;intronic;CHD2;-;-;intronic;CHD2;-;-;intronic;CHD2;-;-;-;13;6;6	Name=AluSx	18
chr15:92951351	A:G	CHD2	CHD2	intronic	protein_coding	NA	A;G;+;A||R;ALU;-;SINE/AluSz;intronic;CHD2;-;-;intronic;CHD2;-;-;intronic;CHD2;-;-;-;16;7;8	Name=AluSz	19
chr15:92987474	A:G	CHD2	CHD2	intronic	protein_coding	NA	A;G;+;A||R;ALU;-;SINE/AluSz6;intronic;CHD2;-;-;intronic;CHD2;-;-;intronic;CHD2;-;-;-;15;9;10	Name=AluSz6	17
chr15:92987480	A:G	CHD2	CHD2	intronic	protein_coding	NA	A;G;+;A||R||D;ALU;-;SINE/AluSz6;intronic;CHD2;-;-;intronic;CHD2;-;-;intronic;CHD2;-;-;-;47;17;20	Name=AluSz6	17
chr15:92987486	A:G	CHD2	CHD2	intronic	protein_coding	NA	A;G;+;A||R;ALU;-;SINE/AluSz6;intronic;CHD2;-;-;intronic;CHD2;-;-;intronic;CHD2;-;-;-;30;14;15	Name=AluSz6	17
chr15:92987571	A:G	CHD2	CHD2	intronic	protein_coding	NA	A;G;+;A||R;ALU;-;SINE/AluSz6;intronic;CHD2;-;-;intronic;CHD2;-;-;intronic;CHD2;-;-;-;24;12;13	Name=AluSz6	16
chr15:92988136	A:G	CHD2	CHD2	intronic	protein_coding	MGAS	A;G;+;A||R||D;ALU;-;SINE/AluSq2;intronic;CHD2;-;-;intronic;CHD2;-;-;intronic;CHD2;-;-;-;23;16;17	Name=AluSq2	15
chr15:92988138	A:G	CHD2	CHD2	intronic	protein_coding	NA	A;G;+;A||R;ALU;-;SINE/AluSq2;intronic;CHD2;-;-;intronic;CHD2;-;-;intronic;CHD2;-;-;-;29;13;15	Name=AluSq2	15
chr15:92988282	A:G	CHD2	CHD2	intronic	protein_coding	NA	A;G;+;A||R;ALU;-;SINE/AluSq2;intronic;CHD2;-;-;intronic;CHD2;-;-;intronic;CHD2;-;-;-;35;11;13	Name=AluSq2	15
chr15:93080234	A:G	RGMA	RGMA	intronic	protein_coding	NA	T;C;-;A||R;ALU;-;SINE/AluJb;intronic;RGMA;-;-;intronic;RGMA;-;-;intronic;RGMA;-;-;-;4;3;3	Name=AluJb	5
chr15:99727140	A:G	LYSMD4	LYSMD4	intergenic	protein_coding	NA	T;C;-;A||R;ALU;rs555972915;SINE/AluSx;downstream;LYSMD4;-;-;downstream;LYSMD4;-;-;downstream;LYSMD4;-;-;-;76;21;29	Name=AluSx	3
chr15:24963339	A:G	SNHG14	SNHG14	ncRNA	lncRNA	NA	A;G;+;A||R;ALU;-;SINE/AluSg;intronic;SNRPN||SNURF;-;-;intronic;SNRPN||SNURF;-;-;intronic;SNRPN||SNURF;-;-;-;259;29;39	Name=AluSg	29
chr15:24965274	A:G	SNHG14	SNHG14	ncRNA	lncRNA	NEU	A;G;+;A||R;ALU;-;SINE/AluSx;intronic;SNRPN||SNURF;-;-;intronic;SNRPN||SNURF;-;-;intronic;SNRPN||SNURF;-;-;-;188;27;39	Name=AluSx	21
chr15:24965282	A:G	SNHG14	SNHG14	ncRNA	lncRNA	NA	A;G;+;A;ALU;-;SINE/AluSx;intronic;SNRPN||SNURF;-;-;intronic;SNRPN||SNURF;-;-;intronic;SNRPN||SNURF;-;-;-;103;23;30	Name=AluSx	16
chr15:24967677	A:G	SNHG14	SNHG14	ncRNA	lncRNA	NEU	.	Name=AluSx1	20
chr15:24970420	A:G	SNHG14	SNHG14	ncRNA	lncRNA	NEU-GABA-GLU	A;G;+;A||R;ALU;-;SINE/AluSx1;intronic;SNRPN||SNURF;-;-;intronic;SNRPN||SNURF;-;-;intronic;SNRPN;-;-;-;2;1;1	Name=AluSx1	26
chr15:24973478	A:G	SNHG14	SNHG14	ncRNA	lncRNA	NEU-GABA-GLU	A;G;+;A||R;ALU;-;SINE/AluSq;intronic;SNRPN||SNURF;-;-;intronic;SNRPN||SNURF;-;-;intronic;SNRPN;-;-;-;239;29;44	Name=AluSq	26
chr15:24973543	A:G	SNHG14	SNHG14	ncRNA	lncRNA	NEU-GABA	A;G;+;A||R;ALU;-;SINE/AluSq;intronic;SNRPN||SNURF;-;-;intronic;SNRPN||SNURF;-;-;intronic;SNRPN;-;-;-;376;29;44	Name=AluSq	25
chr15:24981384	A:G	SNHG14	SNHG14	ncRNA	lncRNA	NA	A;G;+;A||R;ALU;-;SINE/AluSx;ncRNA_intronic;SNHG14;-;-;upstream;PWARSN||SNORD107;-;-;intronic;SNRPN;-;-;-;6;3;4	Name=AluSx	21
chr15:24985493	A:G	PWAR5	PWAR5	ncRNA	TEC	NA	A;G;+;A||R;ALU;-;SINE/AluSz6;ncRNA_intronic;SNHG14;-;-;ncRNA_exonic;PWAR5;-;-;exonic;PAR5;nonsynonymous	Name=AluSz6	29
chr15:25007160	A:G	SNHG14	SNHG14	ncRNA	lncRNA	NEU-GABA-GLU	A;G;+;A||R;ALU;-;SINE/AluJr;ncRNA_intronic;SNHG14;-;-;intergenic;PWAR5||SNORD109A;-;-;intergenic;SNRPN||HBT8;-;-;-;15;6;7	Name=AluJr	20
chr15:25007206	A:G	SNHG14	SNHG14	ncRNA	lncRNA	NA	A;G;+;A||R;ALU;-;SINE/AluJr;ncRNA_intronic;SNHG14;-;-;intergenic;PWAR5||SNORD109A;-;-;intergenic;SNRPN||HBT8;-;-;-;20;4;6	Name=AluJr	25
chr15:25007297	A:G	SNHG14	SNHG14	ncRNA	lncRNA	NA	A;G;+;A||R;ALU;-;SINE/AluJr;ncRNA_intronic;SNHG14;-;-;intergenic;PWAR5||SNORD109A;-;-;intergenic;SNRPN||HBT8;-;-;-;21;7;10	Name=AluJr	25
chr15:25041652	A:G	SNHG14	SNHG14	ncRNA	lncRNA	NA	A;G;+;A;ALU;-;SINE/AluSp;ncRNA_intronic;RP11-701H24.10;-;-;upstream;SNORD109A||SNORD109B;-;-;upstream;SNORD109B;-;-;-;7;3;4	Name=AluSp	16
chr15:25043041	A:G	SNHG14	SNHG14	ncRNA	lncRNA	NA	A;G;+;A;ALU;-;SINE/AluJr4;ncRNA_intronic;RP11-701H24.10;-;-;intergenic;SNORD109A||SNORD116-1;-;-;intergenic;SNORD109B||SNORD116-1;-;-;-;36;12;16	Name=AluJr4	21
chr15:25114607	A:G	SNHG14	SNHG14	ncRNA	lncRNA	NEU-GABA-GLU	A;G;+;A||R;ALU;-;SINE/AluSx;ncRNA_intronic;SNHG14;-;-;intergenic;SNORD116-30||IPW;-;-;ncRNA_intronic;IPW;-;-;-;601;29;52	Name=AluSx	29
chr15:25114779	A:G	SNHG14	SNHG14	ncRNA	lncRNA	NEU-GABA-GLU	A;G;+;A||R;ALU;-;SINE/AluSx;ncRNA_intronic;SNHG14;-;-;intergenic;SNORD116-30||IPW;-;-;ncRNA_intronic;IPW;-;-;-;476;27;47	Name=AluSx	32
chr15:25148030	A:G	SNHG14	SNHG14	ncRNA	lncRNA	NEU-GABA-GLU	A;G;+;A;ALU;-;SINE/AluSx1;ncRNA_intronic;SNHG14;-;-;intergenic;PWAR1||SNORD115-1;-;-;ncRNA_intronic;IPW;-;-;-;14;2;4	Name=AluSx1	22
chr15:25148042	A:G	SNHG14	SNHG14	ncRNA	lncRNA	NEU-GABA-GLU	A;G;+;A;ALU;-;SINE/AluSx1;ncRNA_intronic;SNHG14;-;-;intergenic;PWAR1||SNORD115-1;-;-;ncRNA_intronic;IPW;-;-;-;15;1;2	Name=AluSx1	22
chr15:25167605	A:G	SNHG14	SNHG14	ncRNA	lncRNA	NEU-GABA-GLU	A;G;+;R;REP;-;DNA/Tigger2a;ncRNA_intronic;SNHG14;-;-;intergenic;PWAR1||SNORD115-1;-;-;ncRNA_intronic;IPW;-;-;-;15;1;5	Name=Tigger2a	22
chr15:25262612	A:G	SNHG14	SNHG14	ncRNA	lncRNA	NA	A;G;+;R;ALU;-;SINE/AluSp;ncRNA_intronic;SNHG14;-;-;intergenic;SNORD115-44||SNORD115-45;-;-;intergenic;SNORD115-44||SNORD115-45;-;-;-;46;2;13	Name=AluSp	27
chr15:25292395	A:G	SNHG14	SNHG14	ncRNA	lncRNA	NA	.	Name=L1PA4	19
chr15:25294682	A:G	SNHG14	SNHG14	ncRNA	lncRNA	NEU-GABA-GLU	A;G;+;A||R;REP;-;LINE/L1MA9;ncRNA_intronic;SNHG14;-;-;intergenic;SNORD109A||UBE3A;-;-;intergenic;SNORD109B||UBE3A;-;-;-;11;2;3	Name=L1MA9	21
chr15:25294892	A:G	SNHG14	SNHG14	ncRNA	lncRNA	NEU-GABA-GLU	A;G;+;A||R;REP;-;LINE/L1MA9;ncRNA_intronic;SNHG14;-;-;intergenic;SNORD109A||UBE3A;-;-;intergenic;SNORD109B||UBE3A;-;-;-;14;2;4	Name=L1MA9	26
chr15:25320300	A:G	SNHG14	SNHG14	ncRNA	lncRNA	NEU-GABA	A;G;+;A;ALU;-;SINE/AluSp;ncRNA_intronic;SNHG14;-;-;intergenic;SNORD109A||UBE3A;-;-;intergenic;SNORD109B||UBE3A;-;-;-;15;1;5	Name=AluSp	23
chr15:25341718	A:G	SNHG14	SNHG14	ncRNA	lncRNA	NEU-GABA	A;G;+;A;ALU;-;SINE/AluSx1;ncRNA_intronic;SNHG14;-;-;intronic;UBE3A;-;-;intronic;UBE3A;-;-;-;39;2;13	Name=AluSx1	23
chr15:25358251	A:G	SNHG14	SNHG14	ncRNA	lncRNA	NEU-GABA-GLU	A;G;+;A;ALU;-;SINE/AluJb;ncRNA_intronic;SNHG14;-;-;intronic;UBE3A;-;-;intronic;UBE3A;-;-;-;27;2;5	Name=AluJb	21
chr15:25364106	A:G	SNHG14	SNHG14	ncRNA	lncRNA	NEU-GABA-GLU	A;G;+;A;ALU;-;SINE/AluJb;ncRNA_intronic;SNHG14;-;-;intronic;UBE3A;-;-;intronic;UBE3A;-;-;-;11;1;3	Name=AluJb	20
chr15:25373616	A:G	SNHG14	SNHG14	ncRNA	lncRNA	NEU-GABA-GLU	A;G;+;A;ALU;-;SINE/AluSc;ncRNA_intronic;SNHG14;-;-;intronic;UBE3A;-;-;intronic;UBE3A;-;-;-;30;2;6	Name=AluSc	25
chr15:25437390	A:G	UBE3A	UBE3A	intronic	protein_coding	NA	T;C;-;A||R;NONREP;-;-/-;intronic;UBE3A;-;-;intronic;UBE3A;-;-;intronic;UBE3A;-;-;-;7;5;5	.	16
chr15:34142850	A:G	KATNBL1	KATNBL1	intronic	protein_coding	NA	T;C;-;A||R;ALU;-;SINE/AluSc;intronic;KATNBL1;-;-;intronic;KATNBL1;-;-;intronic;KATNBL1;-;-;-;1449;30;54	Name=AluSc	31
chr15:34144735	A:G	KATNBL1	KATNBL1	intronic	protein_coding	NA	T;C;-;A||R;ALU;-;SINE/AluSx;intronic;KATNBL1;-;-;intronic;KATNBL1;-;-;intronic;KATNBL1;-;-;-;432;29;51	Name=AluSx	19
chr15:40373583	A:G	DISP2	DISP2	UTR3	protein_coding	NA	A;G;+;A;ALU;-;SINE/AluSx1;upstream;RP11-64K12.10;-;-;intergenic;DISP2||KNSTRN;-;-;intergenic;DISP2||KNSTRN;-;-;-;150;5;17	Name=AluSx1	22
chr15:40373593	A:G	DISP2	DISP2	UTR3	protein_coding	NA	A;G;+;A;ALU;-;SINE/AluSx1;upstream;RP11-64K12.10;-;-;intergenic;DISP2||KNSTRN;-;-;intergenic;DISP2||KNSTRN;-;-;-;120;5;16	Name=AluSx1	22
chr15:40406584	A:G	IVD	IVD	intronic	protein_coding	NA	A;G;+;A||R;ALU;-;SINE/AluJo;intronic;IVD;-;-;intronic;IVD;-;-;intronic;IVD;-;-;-;246;28;41	Name=AluJo	20
chr15:40406603	A:G	IVD	IVD	intronic	protein_coding	NA	A;G;+;A||R||D;ALU;-;SINE/AluJo;intronic;IVD;-;-;intronic;IVD;-;-;intronic;IVD;-;-;-;156;23;31	Name=AluJo	17
chr15:40409267	A:G	IVD	IVD	intronic	protein_coding	NEU-GABA	A;G;+;A||R;ALU;-;SINE/AluJo;intronic;IVD;-;-;intronic;IVD;-;-;intronic;IVD;-;-;-;141;20;32	Name=AluJo	16
chr15:40409278	A:G	IVD	IVD	intronic	protein_coding	NEU	A;G;+;A||R;ALU;-;SINE/AluJo;intronic;IVD;-;-;intronic;IVD;-;-;intronic;IVD;-;-;-;114;20;31	Name=AluJo	18
chr15:40771148	T:C	C15orf62	C15orf62	UTR3	protein_coding	NA	.	.	21
chr15:41294130	A:G	OIP5-AS1	OIP5-AS1	ncRNA	lncRNA	NA	A;G;+;A||R||D;ALU;-;SINE/AluSx;ncRNA_intronic;OIP5-AS1;-;-;ncRNA_intronic;OIP5-AS1;-;-;ncRNA_intronic;OIP5-AS1;-;-;-;127;25;32	Name=AluSx	20
chr15:41298640	A:G	OIP5-AS1	OIP5-AS1	ncRNA	lncRNA	NA	A;G;+;A||R||D;ALU;-;SINE/AluSx1;ncRNA_exonic;OIP5-AS1;-;-;ncRNA_exonic;OIP5-AS1;-;-;ncRNA_exonic;OIP5-AS1;-;-;-;1239;29;54	Name=AluSx1	39
chr15:41298647	A:G	OIP5-AS1	OIP5-AS1	ncRNA	lncRNA	NEU-GABA	A;G;+;A||R||D;ALU;-;SINE/AluSx1;ncRNA_exonic;OIP5-AS1;-;-;ncRNA_exonic;OIP5-AS1;-;-;ncRNA_exonic;OIP5-AS1;-;-;-;1181;30;54	Name=AluSx1	43
chr15:41298775	A:G	OIP5-AS1	OIP5-AS1	ncRNA	lncRNA	NA	A;G;+;A||R;ALU;-;SINE/AluSx1;ncRNA_exonic;OIP5-AS1;-;-;ncRNA_exonic;OIP5-AS1;-;-;ncRNA_exonic;OIP5-AS1;-;-;-;1368;30;55	Name=AluSx1	42
chr15:41302373	A:G	OIP5-AS1	OIP5-AS1	ncRNA	lncRNA	NA	A;G;+;A||R;ALU;-;SINE/AluSc;ncRNA_exonic;OIP5-AS1;-;-;intergenic;OIP5-AS1||OIP5;-;-;upstream;BC067230;-;-;-;943;30;55	Name=AluSc	40
chr15:41305278	A:G	OIP5-AS1	OIP5-AS1	ncRNA	lncRNA	NA	A;G;+;A||R||D;ALU;-;SINE/AluSz6;ncRNA_exonic;OIP5-AS1;-;-;intergenic;OIP5-AS1||OIP5;-;-;ncRNA_exonic;BC067230;-;-;-;1438;30;54	Name=AluSz6	43
chr15:42538989	A:G	LRRC57	LRRC57	UTR3	protein_coding	NA	T;C;-;A||R;ALU;-;SINE/AluJr;intergenic;SNAP23||LRRC57;-;-;intergenic;SNAP23||LRRC57;-;-;intergenic;SNAP23||LRRC57;-;-;-;1132;30;55	Name=AluJr	35
chr15:42541428	A:G	LRRC57	LRRC57	UTR3	protein_coding	NA	T;C;-;A||R;ALU;-;SINE/AluSz6;intergenic;SNAP23||LRRC57;-;-;intergenic;SNAP23||LRRC57;-;-;intergenic;SNAP23||LRRC57;-;-;-;767;30;54	Name=AluSz6	31
chr15:42569406	A:G	HAUS2	HAUS2	UTR3	protein_coding	NA	A;G;+;A||R||D;ALU;-;SINE/AluJb;ncRNA_exonic;RP11-265N6.2;-;-;UTR3;HAUS2;-;-;UTR3;HAUS2;-;-;-;1333;30;55	Name=AluJb	35
chr15:43702224	T:C	STRCP1	STRCP1	ncRNA	lncRNA	NA	A;G;+;A||R;ALU;-;SINE/AluJb;intronic;STRC;-;-;intergenic;CKMT1A||CATSPER2P1;-;-;intergenic;CKMT1A||STRC;-;-;-;225;10;24	Name=AluJb	20
chr15:43702243	T:C	STRCP1	STRCP1	ncRNA	lncRNA	NA	A;G;+;A||R;ALU;-;SINE/AluJb;intronic;STRC;-;-;intergenic;CKMT1A||CATSPER2P1;-;-;intergenic;CKMT1A||STRC;-;-;-;155;6;19	Name=AluJb	23
chr15:44171842	A:G	FRMD5	FRMD5	intronic	protein_coding	NA	T;C;-;A||R;ALU;-;SINE/AluSz;intronic;FRMD5;-;-;intronic;FRMD5;-;-;intronic;FRMD5;-;-;-;26;1;11	Name=AluSz	25
chr15:44185766	A:G	FRMD5	FRMD5	intronic	protein_coding	OLIG	T;C;-;A||R;ALU;-;SINE/AluSz;intronic;FRMD5;-;-;intronic;FRMD5;-;-;intronic;FRMD5;-;-;-;8;2;3	Name=AluSz	23
chr15:44186066	A:G	FRMD5	FRMD5	intronic	protein_coding	NA	T;C;-;A||R;ALU;-;SINE/AluSp;intronic;FRMD5;-;-;intronic;FRMD5;-;-;intronic;FRMD5;-;-;-;7;1;2	Name=AluSp	23
chr15:44187815	A:G	FRMD5	FRMD5	intronic	protein_coding	NA	T;C;-;A||R;ALU;-;SINE/AluJr4;intronic;FRMD5;-;-;intronic;FRMD5;-;-;intronic;FRMD5;-;-;-;8;1;2	Name=AluJr4	22
chr15:44505587	A:G	CTDSPL2	CTDSPL2	intronic	protein_coding	NA	A;G;+;A||R;ALU;-;SINE/AluSx1;intronic;CTDSPL2;-;-;intronic;CTDSPL2;-;-;intronic;CTDSPL2;-;-;-;24;15;16	Name=AluSx1	13
chr15:44583358	A:G	SPG11	SPG11	intronic	protein_coding	NA	T;C;-;A||R||D;ALU;-;SINE/AluSq2;intronic;SPG11;-;-;intronic;SPG11;-;-;intronic;SPG11;-;-;-;422;28;48	Name=AluSq2	19
chr15:45164547	T:C	DUOX1	DUOX1	intronic	protein_coding	NA	T;C;-;A;ALU;-;SINE/AluJr4;ncRNA_intronic;CTD-2651B20.1;-;-;intronic;DUOX1;-;-;intronic;DUOX1;-;-;-;68;13;21	Name=AluJr4	8
chr15:49126927	A:G	COPS2	COPS2	UTR3	protein_coding	NA	T;C;-;A||R||D;REP;-;DNA/MARNA;UTR3;COPS2;-;-;UTR3;COPS2;-;-;UTR3;COPS2;-;-;295;21;2066;30;54	Name=MARNA	42
chr15:50348383	A:G	GABPB1	GABPB1	intronic	protein_coding	NA	T;C;-;A||R||D;ALU;-;SINE/AluSz;intronic;GABPB1;-;-;intronic;GABPB1;-;-;intronic;GABPB1;-;-;-;485;29;50	Name=AluSz	6
chr15:50351396	A:G	GABPB1-IT1	GABPB1-IT1	ncRNA	lncRNA	NA	T;C;-;A||R;ALU;-;SINE/AluJb;intronic;GABPB1;-;-;ncRNA_exonic;FLJ10038;-;-;UTR3;FLJ10038;-;-;-;847;30;53	Name=AluJb	22
chr15:50357498	A:G	GABPB1-AS1	GABPB1-AS1	ncRNA	lncRNA	NA	A;G;+;A||R;ALU;-;SINE/AluSx;ncRNA_exonic;GABPB1-AS1;-;-;ncRNA_exonic;GABPB1-AS1;-;-;ncRNA_exonic;BX537481||GABPB1-AS1;-;-;-;480;29;52	Name=AluSx	12
chr15:50358040	A:G	GABPB1-AS1	GABPB1-AS1	ncRNA	lncRNA	NA	A;G;+;R||D;ALU;-;SINE/AluY;ncRNA_exonic;GABPB1-AS1;-;-;ncRNA_exonic;GABPB1-AS1;-;-;ncRNA_exonic;BX537481||GABPB1-AS1;-;-;-;297;25;43	Name=AluY	15
chr15:50368325	A:G	MIR4712	MIR4712	intergenic	miRNA	NA	A;G;+;R;ALU;-;SINE/AluSq2;downstream;GABPB1-AS1;-;-;intergenic;MIR4712||USP8;-;-;intergenic;MIR4712||USP8;-;-;-;571;29;52	Name=AluSq2	22
chr15:50368358	A:G	MIR4712	MIR4712	intergenic	miRNA	NA	A;G;+;A||R||D;ALU;-;SINE/AluSq2;downstream;GABPB1-AS1;-;-;intergenic;MIR4712||USP8;-;-;intergenic;MIR4712||USP8;-;-;-;536;28;51	Name=AluSq2	8
chr15:50368837	A:G	MIR4712	MIR4712	intergenic	miRNA	NA	A;G;+;A||R;ALU;-;SINE/AluSg;intergenic;GABPB1-AS1||USP8;-;-;intergenic;MIR4712||USP8;-;-;intergenic;MIR4712||USP8;-;-;-;786;30;53	Name=AluSg	10
chr15:50369885	A:G	MIR4712	MIR4712	intergenic	miRNA	NA	A;G;+;A||R||D;ALU;-;SINE/AluSz6;intergenic;GABPB1-AS1||USP8;-;-;intergenic;MIR4712||USP8;-;-;intergenic;MIR4712||USP8;-;-;-;949;30;53	Name=AluSz6	24
chr15:50558647	A:G	TRPM7	TRPM7	UTR3	protein_coding	NA	T;C;-;A||R||D;ALU;-;SINE/AluSx1;ncRNA_intronic;RP11-120K9.2;-;-;UTR3;TRPM7;-;-;UTR3;TRPM7;-;-;-;1170;30;54	Name=AluSx1	18
chr15:50705258	A:G	SPPL2A	SPPL2A	UTR3	protein_coding	NA	T;C;-;A||R;ALU;-;SINE/AluSg;intergenic;RN7SL354P||SPPL2A;-;-;intergenic;TRPM7||SPPL2A;-;-;intergenic;TRPM7||SPPL2A;-;-;-;1472;30;54	Name=AluSg	32
chr15:50705299	A:G	SPPL2A	SPPL2A	UTR3	protein_coding	NA	T;C;-;A||R||D;ALU;-;SINE/AluSg;intergenic;RN7SL354P||SPPL2A;-;-;intergenic;TRPM7||SPPL2A;-;-;intergenic;TRPM7||SPPL2A;-;-;-;1498;30;55	Name=AluSg	28
chr15:58812338	A:G	MINDY2	MINDY2	intronic	protein_coding	NA	A;G;+;A;ALU;-;SINE/AluSg4;intronic;FAM63B;-;-;intronic;FAM63B;-;-;intronic;FAM63B;-;-;-;12;5;5	Name=AluSg4	3
chr15:58812755	A:G	MINDY2	MINDY2	intronic	protein_coding	NEU-GABA	A;G;+;A||R||D;ALU;-;SINE/AluJb;intronic;FAM63B;-;-;intronic;FAM63B;-;-;intronic;FAM63B;-;-;-;17;6;9	Name=AluJb	10
chr15:58813422	A:G	MINDY2	MINDY2	intronic	protein_coding	NA	A;G;+;A||R;ALU;-;SINE/AluSz6;intronic;FAM63B;-;-;intronic;FAM63B;-;-;intronic;FAM63B;-;-;-;14;8;10	Name=AluSz6	10
chr15:58818328	A:G	MINDY2	MINDY2	intronic	protein_coding	NA	A;G;+;R;ALU;-;SINE/AluJo;intronic;FAM63B;-;-;intronic;FAM63B;-;-;intronic;FAM63B;-;-;-;22;10;12	Name=AluJo	5
chr15:58818373	A:G	MINDY2	MINDY2	intronic	protein_coding	NA	A;G;+;R;ALU;-;SINE/AluJo;intronic;FAM63B;-;-;intronic;FAM63B;-;-;intronic;FAM63B;-;-;-;19;9;10	Name=AluJo	3
chr15:58822025	A:G	MINDY2	MINDY2	intronic	protein_coding	NA	A;G;+;A;ALU;-;SINE/AluSx;intronic;FAM63B;-;-;intronic;FAM63B;-;-;intronic;FAM63B;-;-;-;27;9;12	Name=AluSx	10
chr15:60422297	A:G	ICE2	ICE2	UTR3	protein_coding	NA	T;C;-;A||R||D;ALU;-;SINE/AluJb;UTR3;NARG2;-;-;UTR3;ICE2;-;-;UTR3;NARG2;-;-;-;1701;30;53	Name=AluJb	34
chr15:60422301	A:G	ICE2	ICE2	UTR3	protein_coding	NA	T;C;-;R||D;ALU;-;SINE/AluJb;UTR3;NARG2;-;-;UTR3;ICE2;-;-;UTR3;NARG2;-;-;-;0;0;0	Name=AluJb	37
chr15:60422302	A:G	ICE2	ICE2	UTR3	protein_coding	NA	T;C;-;R||D;ALU;-;SINE/AluJb;UTR3;NARG2;-;-;UTR3;ICE2;-;-;UTR3;NARG2;-;-;-;0;0;0	Name=AluJb	37
chr15:60911992	A:G	RORA	RORA	intronic	protein_coding	MGAS	T;C;-;A||R;ALU;-;SINE/AluSz6;intronic;RORA;-;-;intronic;RORA;-;-;intronic;RORA;-;-;-;33;8;14	Name=AluSz6	16
chr15:61861151	A:G	VPS13C	VPS13C	intronic	protein_coding	NEU-GABA	T;C;-;A||R||D;ALU;-;SINE/AluSz;intronic;VPS13C;-;-;intronic;VPS13C;-;-;intronic;VPS13C;-;-;-;311;28;48	Name=AluSz	26
chr15:61861870	A:G	VPS13C	VPS13C	intronic	protein_coding	NA	T;C;-;A||R;ALU;-;SINE/AluSz6;intronic;VPS13C;-;-;intronic;VPS13C;-;-;intronic;VPS13C;-;-;-;290;28;40	Name=AluSz6	22
chr15:64119177	A:G	SNX1	SNX1	intronic	protein_coding	OLIG	A;G;+;A||R||D;ALU;-;SINE/AluJr;intronic;SNX1;-;-;intronic;SNX1;-;-;intronic;SNX1;-;-;-;68;17;20	Name=AluJr	15
chr15:64142243	A:G	SNX1	SNX1	UTR3	protein_coding	NA	A;G;+;A||R||D;ALU;-;SINE/AluJo;UTR3;SNX1;-;-;UTR3;SNX1;-;-;UTR3;SNX1;-;-;-;1850;30;55	Name=AluJo	41
chr15:65105912	A:G	UBAP1L	UBAP1L	intronic	protein_coding	NA	T;C;-;A||R;ALU;-;SINE/AluSx3;intronic;UBAP1L;-;-;intronic;UBAP1L;-;-;intronic;UBAP1L;-;-;-;10;6;8	Name=AluSx3	16
chr15:65117616	A:G	PDCD7	PDCD7	UTR3	protein_coding	NA	T;C;-;A||R;ALU;-;SINE/AluY;UTR3;PDCD7;-;-;UTR3;PDCD7;-;-;UTR3;PDCD7;-;-;-;1353;30;53	Name=AluY	40
chr15:65133729	A:G	PDCD7	PDCD7	other	protein_coding	NEU	T;C;-;A||R;NONREP;-;-/-;exonic;PDCD7;nonsynonymous	.	27
chr15:65133746	A:G	PDCD7	PDCD7	other	protein_coding	NA	.	.	18
chr15:65149308	A:G	CLPX	CLPX	UTR3	protein_coding	NA	T;C;-;A||R;ALU;-;SINE/AluSx3;UTR3;CLPX;-;-;UTR3;CLPX;-;-;intergenic;PDCD7||CLPX;-;-;-;1230;30;54	Name=AluSx3	34
chr15:65149311	A:G	CLPX	CLPX	UTR3	protein_coding	NA	T;C;-;A||R;ALU;-;SINE/AluSx3;UTR3;CLPX;-;-;UTR3;CLPX;-;-;intergenic;PDCD7||CLPX;-;-;-;1292;30;54	Name=AluSx3	29
chr15:65149392	A:G	CLPX	CLPX	UTR3	protein_coding	NA	T;C;-;A||R||D;ALU;-;SINE/AluSx3;UTR3;CLPX;-;-;UTR3;CLPX;-;-;intergenic;PDCD7||CLPX;-;-;-;1206;30;55	Name=AluSx3	36
chr15:65150188	A:G	CLPX	CLPX	UTR3	protein_coding	NA	T;C;-;A||R;ALU;-;SINE/AluSg4;UTR3;CLPX;-;-;UTR3;CLPX;-;-;downstream;CLPX;-;-;-;891;30;54	Name=AluSg4	24
chr15:65659472	A:G	DENND4A	DENND4A	UTR3	protein_coding	NA	T;C;-;A||R;ALU;-;SINE/AluJo;intronic;SLC24A1;-;-;intronic;SLC24A1;-;-;intronic;SLC24A1;-;-;-;819;30;53	Name=AluJo	33
chr15:66333543	A:G	DIS3L	DIS3L	UTR3	protein_coding	NA	A;G;+;A||R||D;ALU;-;SINE/AluSc8;UTR3;DIS3L;-;-;UTR3;DIS3L;-;-;UTR3;DIS3L;-;-;-;1415;30;54	Name=AluSc8	36
chr15:66379624	A:G	MAP2K1	MAP2K1	intergenic	protein_coding	NA	.	.	3
chr15:67525753	A:G	C15orf61	C15orf61	intronic	protein_coding	NA	A;G;+;A||R;ALU;-;SINE/AluSc;intronic;C15orf61;-;-;intronic;C15orf61;-;-;intronic;C15orf61;-;-;-;901;29;52	Name=AluSc	38
chr15:72575018	A:G	ARIH1	ARIH1	intronic	protein_coding	NA	A;G;+;A||R||D;ALU;-;SINE/AluJr;intronic;ARIH1;-;-;intronic;ARIH1;-;-;intronic;ARIH1;-;-;-;235;23;34	Name=AluJr	13
chr15:72575962	A:G	ARIH1	ARIH1	intronic	protein_coding	NEU-GABA-GLU	A;G;+;A||R||D;REP;rs528683375;SINE/FRAM;intronic;ARIH1;-;-;intronic;ARIH1;-;-;intronic;ARIH1;-;-;-;354;27;37	Name=FRAM	12
chr15:74848310	A:G	SCAMP2	SCAMP2	intronic	protein_coding	NA	T;C;-;A||R||D;ALU;-;SINE/AluJo;intronic;SCAMP2;-;-;intronic;SCAMP2;-;-;intronic;SCAMP2;-;-;-;1309;30;53	Name=AluJo	9
chr15:75353014	A:G	NEIL1	NEIL1	intronic	protein_coding	NA	A;G;+;A||R;ALU;-;SINE/AluSq2;intronic;NEIL1;-;-;intronic;NEIL1;-;-;intronic;NEIL1;-;-;-;501;30;52	Name=AluSq2	8
chr15:75353020	A:G	NEIL1	NEIL1	intronic	protein_coding	NEU-GLU	A;G;+;A||R;ALU;-;SINE/AluSq2;intronic;NEIL1;-;-;intronic;NEIL1;-;-;intronic;NEIL1;-;-;-;910;30;52	Name=AluSq2	25
chr15:75936720	A:G	FBXO22	FBXO22	UTR3	protein_coding	NA	A;G;+;A;ALU;-;SINE/AluSp;intergenic;FBXO22||NRG4;-;-;intergenic;FBXO22||NRG4;-;-;intergenic;FBXO22||NRG4;-;-;-;195;25;35	Name=AluSp	8
chr15:75936825	A:G	FBXO22	FBXO22	UTR3	protein_coding	NA	A;G;+;A||R||D;ALU;-;SINE/AluSp;intergenic;FBXO22||NRG4;-;-;intergenic;FBXO22||NRG4;-;-;intergenic;FBXO22||NRG4;-;-;-;448;29;47	Name=AluSp	7
chr15:76937508	A:G	RCN2	RCN2	intronic	protein_coding	NA	A;G;+;A||R;ALU;-;SINE/AluJb;intronic;RCN2;-;-;intronic;RCN2;-;-;intronic;RCN2;-;-;-;79;22;27	Name=AluJb	16
chr15:76937511	A:G	RCN2	RCN2	intronic	protein_coding	NA	A;G;+;A;ALU;-;SINE/AluJb;intronic;RCN2;-;-;intronic;RCN2;-;-;intronic;RCN2;-;-;-;108;24;33	Name=AluJb	18
chr15:76938934	A:G	RCN2	RCN2	intronic	protein_coding	NA	A;G;+;A||R;ALU;-;SINE/AluJb;intronic;RCN2;-;-;intronic;RCN2;-;-;intronic;RCN2;-;-;-;139;22;32	Name=AluJo	18
chr15:78888346	A:G	MORF4L1	MORF4L1	intronic	protein_coding	NEU-GABA	A;G;+;A||R;ALU;-;SINE/AluJo;intronic;MORF4L1;-;-;intronic;MORF4L1;-;-;intronic;MORF4L1;-;-;-;244;25;39	Name=AluJo	11
chr15:83002949	A:G	C15orf40	C15orf40	UTR3	protein_coding	NA	T;C;-;A||R;ALU;-;SINE/AluSg;ncRNA_intronic;RP11-382A20.5;-;-;intronic;C15orf40;-;-;intronic;C15orf40;-;-;-;157;22;37	Name=AluSg	11
chr15:83005387	A:G	C15orf40	C15orf40	UTR3	protein_coding	NA	T;C;-;A||R;ALU;-;SINE/AluSq2;ncRNA_intronic;RP11-382A20.5;-;-;UTR3;C15orf40;-;-;UTR3;C15orf40;-;-;-;702;30;54	Name=AluSq2	22
chr15:83128942	A:G	HDGFL3	HDGFL3	UTR3	protein_coding	NEU-GABA-GLU	T;C;-;A||R;ALU;-;SINE/AluJr;intronic;TM6SF1;-;-;intronic;TM6SF1;-;-;intronic;TM6SF1;-;-;-;150;18;34	Name=AluJr	17
chr15:83130861	T:C	TM6SF1	TM6SF1	other	protein_coding	NA	T;C;-;A||R;ALU;-;SINE/AluSz;intronic;TM6SF1;-;-;intronic;TM6SF1;-;-;intronic;TM6SF1;-;-;-;66;12;21	Name=AluSz	13
chr15:84569834	A:G	UBE2Q2P1	UBE2Q2P1	ncRNA	lncRNA	NA	T;C;-;R;ALU;-;SINE/AluSx1;ncRNA_exonic;UBE2Q2P1;-;-;ncRNA_exonic;UBE2Q2P1;-;-;ncRNA_exonic;UBE2Q2P1;-;-;-;395;26;39	Name=AluSx1	4
chr15:84640613	T:C	SCAND2P	SCAND2P	ncRNA	transcribed_unprocessed_pseudogene	NA	T;C;-;R;ALU;-;SINE/AluJo;ncRNA_exonic;SCAND2P;-;-;ncRNA_exonic;SCAND2P;-;-;intergenic;SCAND2P||WDR73;-;-;-;1250;30;53	Name=AluJo	7
chr15:84640644	T:C	SCAND2P	SCAND2P	ncRNA	transcribed_unprocessed_pseudogene	NA	T;C;-;R||D;ALU;-;SINE/AluJo;ncRNA_exonic;SCAND2P;-;-;ncRNA_exonic;SCAND2P;-;-;intergenic;SCAND2P||WDR73;-;-;-;1076;30;53	Name=AluJo	5
chr15:84641810	T:C	SCAND2P	SCAND2P	ncRNA	transcribed_unprocessed_pseudogene	NA	T;C;-;A||R;ALU;-;SINE/AluSz;ncRNA_exonic;SCAND2P;-;-;ncRNA_exonic;SCAND2P;-;-;downstream;WDR73;-;-;-;1815;30;53	Name=AluSz	21
chr15:84642085	T:C	SCAND2P	SCAND2P	ncRNA	transcribed_unprocessed_pseudogene	NA	T;C;-;A||R;ALU;-;SINE/AluSc;ncRNA_exonic;SCAND2P;-;-;ncRNA_exonic;SCAND2P;-;-;downstream;WDR73;-;-;-;1403;30;53	Name=AluSc	17
chr15:84642131	A:G	SCAND2P	SCAND2P	ncRNA	transcribed_unprocessed_pseudogene	NA	A;G;+;A||R||D;ALU;-;SINE/AluSc;ncRNA_exonic;SCAND2P;-;-;ncRNA_exonic;SCAND2P;-;-;downstream;WDR73;-;-;-;1500;30;53	Name=AluSc	41
chr15:84642138	A:G	SCAND2P	SCAND2P	ncRNA	transcribed_unprocessed_pseudogene	NA	A;G;+;A||R||D;ALU;-;SINE/AluSc;ncRNA_exonic;SCAND2P;-;-;ncRNA_exonic;SCAND2P;-;-;downstream;WDR73;-;-;-;1516;30;53	Name=AluSc	40
chr15:84642564	A:G	WDR73	WDR73	UTR3	protein_coding	NA	T;C;-;A||R;ALU;-;SINE/AluJb;downstream;SCAND2P||WDR73;-;-;UTR3;WDR73;-;-;downstream;WDR73;-;-;-;1801;30;54	Name=AluJb	14
chr15:84642615	A:G	WDR73	WDR73	UTR3	protein_coding	NA	T;C;-;A||R;ALU;rs568898540;SINE/AluJb;downstream;SCAND2P||WDR73;-;-;UTR3;WDR73;-;-;downstream;WDR73;-;-;-;1229;30;54	Name=AluJb	9
chr15:88478910	A:G	MRPS11	MRPS11	UTR3	protein_coding	NA	A;G;+;A||R;ALU;-;SINE/AluSz;UTR3;MRPS11;-;-;downstream;MRPS11;-;-;downstream;MRPS11;-;-;-;346;26;49	Name=AluSz	23
chr15:90075392	A:G	ZNF710-AS1	ZNF710-AS1	ncRNA	lncRNA	NA	T;C;-;A||R;ALU;-;SINE/AluJr;ncRNA_intronic;RP11-617F23.1;-;-;intronic;ZNF710;-;-;ncRNA_exonic;AK055981;-;-;-;1034;30;54	Name=AluJr	39
chr15:90083408	A:G	IDH2	IDH2	UTR3	protein_coding	NA	T;C;-;A||R;ALU;-;SINE/AluSz;UTR3;IDH2;-;-;downstream;IDH2;-;-;downstream;IDH2;-;-;-;937;30;53	Name=AluSz	42
chr15:90208098	A:G	SEMA4B	SEMA4B	intronic	protein_coding	NA	A;G;+;A||R;ALU;-;SINE/AluSq2;intronic;SEMA4B;-;-;intronic;SEMA4B;-;-;intronic;SEMA4B;-;-;-;49;12;15	Name=AluSq2	12
chr15:90272633	A:G	NGRN	NGRN	intergenic	protein_coding	NA	A;G;+;A||R;REP;-;SINE/FRAM;downstream;NGRN||RP11-697E2.6;-;-;downstream;NGRN;-;-;downstream;NGRN;-;-;-;754;30;54	Name=FRAM	36
chr15:90273711	A:G	NGRN	NGRN	intergenic	protein_coding	NA	A;G;+;A||R;ALU;-;SINE/AluSx1;intergenic;RP11-697E2.6||RP11-697E2.7;-;-;intergenic;NGRN||GABARAPL3;-;-;intergenic;NGRN||DQ582071;-;-;-;411;28;50	Name=AluSx1	21
chr15:90273805	A:G	NGRN	NGRN	intergenic	protein_coding	NA	A;G;+;A||R;ALU;-;SINE/AluSx1;intergenic;RP11-697E2.6||RP11-697E2.7;-;-;intergenic;NGRN||GABARAPL3;-;-;intergenic;NGRN||DQ582071;-;-;-;600;30;53	Name=AluSx1	24
chr15:90273861	A:G	NGRN	NGRN	intergenic	protein_coding	NA	A;G;+;A||R;ALU;-;SINE/AluSx1;intergenic;RP11-697E2.6||RP11-697E2.7;-;-;intergenic;NGRN||GABARAPL3;-;-;intergenic;NGRN||DQ582071;-;-;-;656;30;53	Name=AluSx1	19
chr15:90273890	A:G	NGRN	NGRN	intergenic	protein_coding	NA	A;G;+;R;ALU;-;SINE/AluSz;intergenic;RP11-697E2.6||RP11-697E2.7;-;-;intergenic;NGRN||GABARAPL3;-;-;intergenic;NGRN||DQ582071;-;-;-;558;29;52	Name=AluSz	20
chr15:90274133	A:G	NGRN	NGRN	intergenic	protein_coding	NA	A;G;+;A||R;ALU;-;SINE/AluSz;upstream;RP11-697E2.7;-;-;intergenic;NGRN||GABARAPL3;-;-;intergenic;NGRN||DQ582071;-;-;-;711;28;50	Name=AluSz	22
chr15:90274188	A:G	NGRN	NGRN	intergenic	protein_coding	NA	A;G;+;A||R;ALU;-;SINE/AluSx;upstream;RP11-697E2.7;-;-;intergenic;NGRN||GABARAPL3;-;-;intergenic;NGRN||DQ582071;-;-;-;851;30;54	Name=AluSx	28
chr15:90274656	A:G	NGRN	NGRN	intergenic	protein_coding	NA	A;G;+;A||R;ALU;-;SINE/AluSx1;upstream;RP11-697E2.7;-;-;intergenic;NGRN||GABARAPL3;-;-;intergenic;NGRN||DQ582071;-;-;-;898;30;53	Name=AluSx1	27
chr15:90274982	A:G	NGRN	NGRN	intergenic	protein_coding	NA	A;G;+;A||R;ALU;-;SINE/AluSx;upstream;RP11-697E2.7;-;-;intergenic;NGRN||GABARAPL3;-;-;intergenic;NGRN||DQ582071;-;-;-;409;28;50	Name=AluSx	22
chr15:90276185	A:G	NGRN	NGRN	intergenic	protein_coding	NA	A;G;+;A||R;ALU;-;SINE/AluSx;ncRNA_exonic;RP11-697E2.7;-;-;intergenic;NGRN||GABARAPL3;-;-;intergenic;NGRN||DQ582071;-;-;-;1517;30;55	Name=AluSx	42
chr15:90276347	A:G	NGRN	NGRN	intergenic	protein_coding	NA	A;G;+;A||R||D;ALU;-;SINE/AluSx;ncRNA_exonic;RP11-697E2.7;-;-;intergenic;NGRN||GABARAPL3;-;-;intergenic;NGRN||DQ582071;-;-;-;1594;30;55	Name=AluSx	39
chr15:90276707	A:G	NGRN	NGRN	intergenic	protein_coding	NA	A;G;+;A||R;ALU;-;SINE/AluY;ncRNA_exonic;RP11-697E2.7;-;-;intergenic;NGRN||GABARAPL3;-;-;intergenic;NGRN||DQ582071;-;-;-;1611;30;54	Name=AluY	35
chr15:92022786	A:G	SLCO3A1	SLCO3A1	intronic	protein_coding	NA	A;G;+;A||R;REP;-;LINE/L2c;intronic;SLCO3A1;-;-;intronic;SLCO3A1;-;-;intronic;SLCO3A1;-;-;-;15;6;6	.	18
chr15:92159618	A:G	SLCO3A1	SLCO3A1	intronic	protein_coding	OLIG	A;G;+;A||R||D;ALU;-;SINE/AluJr;ncRNA_intronic;RP11-152L20.3;-;-;intronic;SLCO3A1;-;-;intronic;SLCO3A1;-;-;-;267;23;39	Name=AluJr	8
chr15:24913155	A:G	SNHG14	SNHG14	ncRNA	lncRNA	NEU-GABA-GLU	A;G;+;R;ALU;rs556363253;SINE/AluSx;intronic;SNRPN;-;-;intronic;SNRPN;-;-;intronic;SNRPN;-;-;-;14;3;10	Name=AluSx	18
chr15:24960144	A:G	SNHG14	SNHG14	ncRNA	lncRNA	NEU-GABA-GLU	A;G;+;A||R;ALU;-;SINE/AluSx;intronic;SNRPN||SNURF;-;-;intronic;SNRPN||SNURF;-;-;intronic;SNRPN||SNURF;-;-;-;8;5;5	Name=AluSx	4
chr15:24963459	A:G	SNHG14	SNHG14	ncRNA	lncRNA	NA	A;G;+;A||R;ALU;-;SINE/AluSg;intronic;SNRPN||SNURF;-;-;intronic;SNRPN||SNURF;-;-;intronic;SNRPN||SNURF;-;-;-;121;27;32	Name=AluSg	25
chr15:24963521	A:G	SNHG14	SNHG14	ncRNA	lncRNA	NEU	A;G;+;A||R;ALU;-;SINE/AluSg;intronic;SNRPN||SNURF;-;-;intronic;SNRPN||SNURF;-;-;intronic;SNRPN||SNURF;-;-;-;135;27;35	Name=AluSg	25
chr15:24967511	A:G	SNHG14	SNHG14	ncRNA	lncRNA	NA	A;G;+;A||R;ALU;-;SINE/AluSx1;intronic;SNRPN||SNURF;-;-;intronic;SNRPN||SNURF;-;-;intronic;SNRPN||SNURF;-;-;-;160;25;43	Name=AluSx1	19
chr15:24969254	A:G	SNHG14	SNHG14	ncRNA	lncRNA	NA	A;G;+;A;ALU;-;SINE/AluSx1;intronic;SNRPN||SNURF;-;-;intronic;SNRPN||SNURF;-;-;intronic;SNRPN;-;-;-;130;22;32	Name=AluSx1	23
chr15:24969274	A:G	SNHG14	SNHG14	ncRNA	lncRNA	NA	A;G;+;A||R;ALU;-;SINE/AluSx1;intronic;SNRPN||SNURF;-;-;intronic;SNRPN||SNURF;-;-;intronic;SNRPN;-;-;-;82;16;23	Name=AluSx1	17
chr15:24970379	A:G	SNHG14	SNHG14	ncRNA	lncRNA	NA	A;G;+;A||R;ALU;-;SINE/AluSx1;intronic;SNRPN||SNURF;-;-;intronic;SNRPN||SNURF;-;-;intronic;SNRPN;-;-;-;233;30;47	Name=AluSx1	25
chr15:24970423	A:G	SNHG14	SNHG14	ncRNA	lncRNA	NA	A;G;+;A||R;ALU;-;SINE/AluSx1;intronic;SNRPN||SNURF;-;-;intronic;SNRPN||SNURF;-;-;intronic;SNRPN;-;-;-;182;25;40	Name=AluSx1	26
chr15:24970426	A:G	SNHG14	SNHG14	ncRNA	lncRNA	NA	A;G;+;A||R;ALU;-;SINE/AluSx1;intronic;SNRPN||SNURF;-;-;intronic;SNRPN||SNURF;-;-;intronic;SNRPN;-;-;-;111;23;37	Name=AluSx1	22
chr15:24970458	A:G	SNHG14	SNHG14	ncRNA	lncRNA	NA	A;G;+;A||R;ALU;-;SINE/AluSx1;intronic;SNRPN||SNURF;-;-;intronic;SNRPN||SNURF;-;-;intronic;SNRPN;-;-;-;180;24;39	Name=AluSx1	25
chr15:24972070	A:G	SNHG14	SNHG14	ncRNA	lncRNA	NA	A;G;+;A||R;ALU;-;SINE/AluSx1;intronic;SNRPN||SNURF;-;-;intronic;SNRPN||SNURF;-;-;intronic;SNRPN;-;-;-;205;29;40	Name=AluSx1	20
chr15:24972074	A:G	SNHG14	SNHG14	ncRNA	lncRNA	NEU	A;G;+;A||R;ALU;-;SINE/AluSx1;intronic;SNRPN||SNURF;-;-;intronic;SNRPN||SNURF;-;-;intronic;SNRPN;-;-;-;260;28;42	Name=AluSx1	26
chr15:24973537	A:G	SNHG14	SNHG14	ncRNA	lncRNA	NA	A;G;+;A||R;ALU;-;SINE/AluSq;intronic;SNRPN||SNURF;-;-;intronic;SNRPN||SNURF;-;-;intronic;SNRPN;-;-;-;506;30;49	Name=AluSq	28
chr15:24973609	A:G	SNHG14	SNHG14	ncRNA	lncRNA	NA	A;G;+;A||R;ALU;-;SINE/AluSq;intronic;SNRPN||SNURF;-;-;intronic;SNRPN||SNURF;-;-;intronic;SNRPN;-;-;-;608;29;53	Name=AluSq	30
chr15:24980570	A:G	SNHG14	SNHG14	ncRNA	lncRNA	NA	A;G;+;A;ALU;-;SINE/AluY;ncRNA_intronic;SNHG14;-;-;intergenic;SNRPN||SNORD107;-;-;intronic;SNRPN;-;-;-;39;8;18	Name=AluY	24
chr15:24981543	A:G	SNHG14	SNHG14	ncRNA	lncRNA	NA	A;G;+;A||R;ALU;-;SINE/AluSx;ncRNA_intronic;SNHG14;-;-;upstream;PWARSN||SNORD107;-;-;intronic;SNRPN;-;-;-;4;2;2	Name=AluSx	16
chr15:24985390	A:G	PWAR5	PWAR5	ncRNA	TEC	NA	A;G;+;A||R;ALU;-;SINE/AluSz6;ncRNA_intronic;SNHG14;-;-;ncRNA_exonic;PWAR5;-;-;exonic;PAR5;nonsynonymous	Name=AluSz6	29
chr15:25004464	A:G	SNHG14	SNHG14	ncRNA	lncRNA	NA	A;G;+;A||R;ALU;-;SINE/AluSx1;ncRNA_intronic;SNHG14;-;-;intergenic;PWAR5||SNORD109A;-;-;intergenic;SNRPN||HBT8;-;-;-;28;9;11	Name=AluSx1	26
chr15:25012201	A:G	SNHG14	SNHG14	ncRNA	lncRNA	NEU-GABA-GLU	A;G;+;A||R;ALU;-;SINE/AluSz;ncRNA_intronic;SNHG14;-;-;intergenic;PWAR5||SNORD109A;-;-;intergenic;SNRPN||HBT8;-;-;-;22;8;10	Name=AluSz	26
chr15:25017282	A:G	SNHG14	SNHG14	ncRNA	lncRNA	NA	A;G;+;A||R;ALU;-;SINE/AluSg;ncRNA_intronic;SNHG14;-;-;intergenic;PWAR5||SNORD109A;-;-;intergenic;SNRPN||HBT8;-;-;-;15;4;5	Name=AluSg	24
chr15:25040509	A:G	SNHG14	SNHG14	ncRNA	lncRNA	NA	A;G;+;A;ALU;-;SINE/AluSz;ncRNA_intronic;RP11-701H24.10;-;-;intergenic;PWAR5||SNORD109A;-;-;intergenic;HBT8||SNORD109B;-;-;-;23;2;4	Name=AluSz	23
chr15:25042868	A:G	SNHG14	SNHG14	ncRNA	lncRNA	NA	A;G;+;A;ALU;-;SINE/AluJr4;ncRNA_intronic;RP11-701H24.10;-;-;downstream;SNORD109A||SNORD109B;-;-;downstream;SNORD109B;-;-;-;76;18;31	Name=AluJr4	17
chr15:25113750	A:G	SNHG14	SNHG14	ncRNA	lncRNA	NEU-GABA-GLU	A;G;+;A||R||D;ALU;-;SINE/AluJb;ncRNA_exonic;SNHG14;-;-;intergenic;SNORD116-30||IPW;-;-;ncRNA_intronic;IPW;-;-;-;356;25;41	Name=AluJb	30
chr15:25437321	A:G	UBE3A	UBE3A	intronic	protein_coding	NA	T;C;-;A||R;NONREP;-;-/-;intronic;UBE3A;-;-;intronic;UBE3A;-;-;intronic;UBE3A;-;-;-;6;3;4	.	16
chr15:25437415	A:G	UBE3A	UBE3A	intronic	protein_coding	NA	T;C;-;A||R;NONREP;-;-/-;intronic;UBE3A;-;-;intronic;UBE3A;-;-;intronic;UBE3A;-;-;-;15;7;9	.	17
chr15:26559430	A:G	GABRB3	GABRB3	intronic	protein_coding	NA	T;C;-;A||R;REP;-;LTR/MSTA;intronic;GABRB3;-;-;intronic;GABRB3;-;-;intronic;GABRB3;-;-;-;34;10;17	Name=MSTA	10
chr15:28315789	A:G	HERC2	HERC2	intronic	protein_coding	NA	.	.	4
chr15:34104859	A:G	PGBD4	PGBD4	UTR3	protein_coding	NA	A;G;+;A||R;ALU;-;SINE/AluSp;downstream;PGBD4;-;-;downstream;PGBD4;-;-;downstream;PGBD4;-;-;-;254;24;43	Name=AluSp	19
chr15:40373518	A:G	DISP2	DISP2	UTR3	protein_coding	NA	A;G;+;A||R;ALU;-;SINE/AluSx1;upstream;RP11-64K12.10;-;-;intergenic;DISP2||KNSTRN;-;-;intergenic;DISP2||KNSTRN;-;-;-;82;4;14	Name=AluSx1	19
chr15:40745505	A:G	RMDN3	RMDN3	intronic	protein_coding	NEU	T;C;-;A||R||D;ALU;-;SINE/AluSz6;intronic;RMDN3;-;-;intronic;RMDN3;-;-;intronic;RMDN3;-;-;-;567;30;47	Name=AluSz6	7
chr15:41286411	A:G	OIP5-AS1	OIP5-AS1	ncRNA	lncRNA	NA	A;G;+;A||R||D;ALU;-;SINE/AluSz;ncRNA_intronic;OIP5-AS1;-;-;ncRNA_intronic;OIP5-AS1;-;-;ncRNA_intronic;OIP5-AS1;-;-;-;517;30;47	Name=AluSz	17
chr15:41286441	A:G	OIP5-AS1	OIP5-AS1	ncRNA	lncRNA	MGAS	A;G;+;A||R||D;ALU;-;SINE/AluSz;ncRNA_intronic;OIP5-AS1;-;-;ncRNA_intronic;OIP5-AS1;-;-;ncRNA_intronic;OIP5-AS1;-;-;-;577;30;48	Name=AluSz	18
chr15:41286455	A:G	OIP5-AS1	OIP5-AS1	ncRNA	lncRNA	MGAS	A;G;+;A||R;ALU;-;SINE/AluSz;ncRNA_intronic;OIP5-AS1;-;-;ncRNA_intronic;OIP5-AS1;-;-;ncRNA_intronic;OIP5-AS1;-;-;-;231;28;46	Name=AluSz	18
chr15:41286544	A:G	OIP5-AS1	OIP5-AS1	ncRNA	lncRNA	NA	A;G;+;A||R;ALU;-;SINE/AluSz;ncRNA_intronic;OIP5-AS1;-;-;ncRNA_intronic;OIP5-AS1;-;-;ncRNA_intronic;OIP5-AS1;-;-;-;215;27;39	Name=AluSz	18
chr15:41286545	A:G	OIP5-AS1	OIP5-AS1	ncRNA	lncRNA	NA	A;G;+;A||R;ALU;-;SINE/AluSz;ncRNA_intronic;OIP5-AS1;-;-;ncRNA_intronic;OIP5-AS1;-;-;ncRNA_intronic;OIP5-AS1;-;-;-;278;28;41	Name=AluSz	19
chr15:41286571	A:G	OIP5-AS1	OIP5-AS1	ncRNA	lncRNA	NA	A;G;+;A||R||D;ALU;-;SINE/AluSz;ncRNA_intronic;OIP5-AS1;-;-;ncRNA_intronic;OIP5-AS1;-;-;ncRNA_intronic;OIP5-AS1;-;-;-;491;30;46	Name=AluSz	22
chr15:41287204	A:G	OIP5-AS1	OIP5-AS1	ncRNA	lncRNA	NA	A;G;+;A||R;ALU;-;SINE/AluSx4;ncRNA_intronic;OIP5-AS1;-;-;ncRNA_intronic;OIP5-AS1;-;-;ncRNA_intronic;OIP5-AS1;-;-;-;524;30;48	Name=AluSx	14
chr15:41287265	A:G	OIP5-AS1	OIP5-AS1	ncRNA	lncRNA	NA	A;G;+;A||R;ALU;-;SINE/AluSx4;ncRNA_intronic;OIP5-AS1;-;-;ncRNA_intronic;OIP5-AS1;-;-;ncRNA_intronic;OIP5-AS1;-;-;-;479;29;49	Name=AluSx	15
chr15:41287273	A:G	OIP5-AS1	OIP5-AS1	ncRNA	lncRNA	MGAS	A;G;+;A||R||D;ALU;-;SINE/AluSx4;ncRNA_intronic;OIP5-AS1;-;-;ncRNA_intronic;OIP5-AS1;-;-;ncRNA_intronic;OIP5-AS1;-;-;-;617;30;48	Name=AluSx	16
chr15:41289570	A:G	OIP5-AS1	OIP5-AS1	ncRNA	lncRNA	NA	A;G;+;A||R;ALU;-;SINE/AluSz;ncRNA_intronic;OIP5-AS1;-;-;ncRNA_intronic;OIP5-AS1;-;-;ncRNA_intronic;OIP5-AS1;-;-;-;10;5;5	Name=AluSz	14
chr15:41291094	A:G	OIP5-AS1	OIP5-AS1	ncRNA	lncRNA	MGAS	A;G;+;A||R;ALU;-;SINE/AluY;ncRNA_intronic;OIP5-AS1;-;-;ncRNA_intronic;OIP5-AS1;-;-;ncRNA_intronic;OIP5-AS1;-;-;-;18;12;13	Name=AluY	17
chr15:41297813	A:G	OIP5-AS1	OIP5-AS1	ncRNA	lncRNA	NA	A;G;+;A||R;ALU;-;SINE/AluSx1;ncRNA_intronic;OIP5-AS1;-;-;ncRNA_intronic;OIP5-AS1;-;-;ncRNA_intronic;OIP5-AS1;-;-;-;808;30;54	Name=AluSx1	25
chr15:41298780	A:G	OIP5-AS1	OIP5-AS1	ncRNA	lncRNA	NA	A;G;+;A||R||D;ALU;-;SINE/AluSx1;ncRNA_exonic;OIP5-AS1;-;-;ncRNA_exonic;OIP5-AS1;-;-;ncRNA_exonic;OIP5-AS1;-;-;-;1783;30;55	Name=AluSx1	43
chr15:41299259	A:G	OIP5-AS1	OIP5-AS1	ncRNA	lncRNA	NA	A;G;+;A||R||D;ALU;-;SINE/AluSx;ncRNA_exonic;OIP5-AS1;-;-;ncRNA_exonic;OIP5-AS1;-;-;ncRNA_exonic;OIP5-AS1;-;-;-;1545;30;54	Name=AluSx	43
chr15:41301100	A:G	OIP5-AS1	OIP5-AS1	ncRNA	lncRNA	NA	A;G;+;A||R;ALU;-;SINE/AluSz6;ncRNA_exonic;OIP5-AS1;-;-;intergenic;OIP5-AS1||OIP5;-;-;intergenic;OIP5-AS1||BC067230;-;-;-;522;29;53	Name=AluSz6	30
chr15:41302355	A:G	OIP5-AS1	OIP5-AS1	ncRNA	lncRNA	NA	A;G;+;A||R||D;ALU;-;SINE/AluSc;ncRNA_exonic;OIP5-AS1;-;-;intergenic;OIP5-AS1||OIP5;-;-;upstream;BC067230;-;-;-;609;30;53	Name=AluSc	33
chr15:42541247	A:G	LRRC57	LRRC57	UTR3	protein_coding	NA	T;C;-;A||R;ALU;-;SINE/AluSz6;intergenic;SNAP23||LRRC57;-;-;intergenic;SNAP23||LRRC57;-;-;intergenic;SNAP23||LRRC57;-;-;-;309;28;50	Name=AluSz6	28
chr15:42567151	A:G	HAUS2	HAUS2	UTR3	protein_coding	NA	A;G;+;A||R||D;ALU;-;SINE/AluJb;ncRNA_intronic;RP11-265N6.2;-;-;UTR3;HAUS2;-;-;UTR3;HAUS2;-;-;-;684;30;55	Name=AluJb	25
chr15:42567750	A:G	HAUS2	HAUS2	UTR3	protein_coding	NA	A;G;+;A||R;ALU;-;SINE/AluSx1;ncRNA_intronic;RP11-265N6.2;-;-;UTR3;HAUS2;-;-;UTR3;HAUS2;-;-;-;1076;30;54	Name=AluSx1	20
chr15:44127180	A:G	FRMD5	FRMD5	intronic	protein_coding	NA	T;C;-;A||R;ALU;-;SINE/AluSz;intronic;FRMD5;-;-;intronic;FRMD5;-;-;intronic;FRMD5;-;-;-;4;1;1	Name=AluSz	23
chr15:44136079	A:G	FRMD5	FRMD5	intronic	protein_coding	NA	T;C;-;A||R;ALU;-;SINE/AluJb;intronic;FRMD5;-;-;intronic;FRMD5;-;-;intronic;FRMD5;-;-;-;9;2;3	Name=AluJb	24
chr15:44136090	A:G	FRMD5	FRMD5	intronic	protein_coding	NA	T;C;-;A||R;ALU;-;SINE/AluJb;intronic;FRMD5;-;-;intronic;FRMD5;-;-;intronic;FRMD5;-;-;-;8;2;3	Name=AluJb	24
chr15:44170119	A:G	FRMD5	FRMD5	intronic	protein_coding	NA	T;C;-;A||R;REP;-;SINE/FLAM_A;intronic;FRMD5;-;-;intronic;FRMD5;-;-;intronic;FRMD5;-;-;-;9;1;2	Name=FLAM_A	22
chr15:44171846	A:G	FRMD5	FRMD5	intronic	protein_coding	NA	T;C;-;A;ALU;rs776828985;SINE/AluSz;intronic;FRMD5;-;-;intronic;FRMD5;-;-;intronic;FRMD5;-;-;-;21;1;12	Name=AluSz	25
chr15:44171849	A:G	FRMD5	FRMD5	intronic	protein_coding	NA	T;C;-;A;ALU;-;SINE/AluSz;intronic;FRMD5;-;-;intronic;FRMD5;-;-;intronic;FRMD5;-;-;-;13;1;8	Name=AluSz	21
chr15:44181324	A:G	FRMD5	FRMD5	intronic	protein_coding	NA	T;C;-;A||R;ALU;-;SINE/AluJr;intronic;FRMD5;-;-;intronic;FRMD5;-;-;intronic;FRMD5;-;-;-;8;1;2	Name=AluJr	21
chr15:44181657	A:G	FRMD5	FRMD5	intronic	protein_coding	NA	T;C;-;A||R;ALU;-;SINE/AluJr4;intronic;FRMD5;-;-;intronic;FRMD5;-;-;intronic;FRMD5;-;-;-;4;1;1	Name=AluJr4	19
chr15:44185557	A:G	FRMD5	FRMD5	intronic	protein_coding	OLIG	T;C;-;A;ALU;-;SINE/AluSz;intronic;FRMD5;-;-;intronic;FRMD5;-;-;intronic;FRMD5;-;-;-;10;2;3	Name=AluSz	24
chr15:44185574	A:G	FRMD5	FRMD5	intronic	protein_coding	OLIG	T;C;-;A||R;ALU;-;SINE/AluSz;intronic;FRMD5;-;-;intronic;FRMD5;-;-;intronic;FRMD5;-;-;-;9;2;3	Name=AluSz	23
chr15:44186065	A:G	FRMD5	FRMD5	intronic	protein_coding	NA	T;C;-;A||R;ALU;-;SINE/AluSp;intronic;FRMD5;-;-;intronic;FRMD5;-;-;intronic;FRMD5;-;-;-;4;1;2	Name=AluSp	22
chr15:44186092	A:G	FRMD5	FRMD5	intronic	protein_coding	NA	T;C;-;A;ALU;-;SINE/AluSp;intronic;FRMD5;-;-;intronic;FRMD5;-;-;intronic;FRMD5;-;-;-;4;1;1	Name=AluSp	24
chr15:44187820	A:G	FRMD5	FRMD5	intronic	protein_coding	NA	T;C;-;A;ALU;-;SINE/AluJr4;intronic;FRMD5;-;-;intronic;FRMD5;-;-;intronic;FRMD5;-;-;-;7;1;2	Name=AluJr4	18
chr15:44601801	A:G	SPG11	SPG11	intronic	protein_coding	NA	T;C;-;A||R||D;ALU;-;SINE/AluSx;intronic;SPG11;-;-;intronic;SPG11;-;-;intronic;SPG11;-;-;-;474;30;48	Name=AluSx	15
chr15:50348285	A:G	GABPB1	GABPB1	intronic	protein_coding	NA	T;C;-;A||R;ALU;-;SINE/AluSz;intronic;GABPB1;-;-;intronic;GABPB1;-;-;intronic;GABPB1;-;-;-;559;30;53	Name=AluSz	14
chr15:50351346	A:G	GABPB1-IT1	GABPB1-IT1	ncRNA	lncRNA	NA	T;C;-;R;ALU;-;SINE/AluJb;intronic;GABPB1;-;-;ncRNA_exonic;FLJ10038;-;-;UTR3;FLJ10038;-;-;-;1031;30;53	Name=AluJb	19
chr15:58605026	A:G	ADAM10	ADAM10	intronic	protein_coding	NA	T;C;-;A||R||D;ALU;-;SINE/AluJr;intronic;ADAM10;-;-;intronic;ADAM10;-;-;intronic;ADAM10;-;-;-;167;22;28	Name=AluJr	15
chr15:58812356	A:G	MINDY2	MINDY2	intronic	protein_coding	NA	A;G;+;A||R||D;ALU;-;SINE/AluSg4;intronic;FAM63B;-;-;intronic;FAM63B;-;-;intronic;FAM63B;-;-;-;9;5;6	Name=AluSg4	4
chr15:58812815	A:G	MINDY2	MINDY2	intronic	protein_coding	NA	A;G;+;R;ALU;-;SINE/AluJb;intronic;FAM63B;-;-;intronic;FAM63B;-;-;intronic;FAM63B;-;-;-;8;3;4	Name=AluJb	3
chr15:58818307	A:G	MINDY2	MINDY2	intronic	protein_coding	NA	A;G;+;A||R||D;ALU;-;SINE/AluJo;intronic;FAM63B;-;-;intronic;FAM63B;-;-;intronic;FAM63B;-;-;-;28;9;11	Name=AluJo	5
chr15:63676097	A:G	HERC1	HERC1	intronic	protein_coding	NA	T;C;-;A||R;ALU;-;SINE/AluSx;ncRNA_intronic;RP11-317G6.1;-;-;intronic;HERC1;-;-;intronic;HERC1;-;-;-;11;7;7	Name=AluSx	22
chr15:64098466	A:G	SNX1	SNX1	intronic	protein_coding	OLIG	A;G;+;A||R||D;ALU;-;SINE/AluSz6;intronic;SNX1;-;-;intronic;SNX1;-;-;intronic;SNX1;-;-;-;126;15;21	Name=AluSz6	15
chr15:64101070	A:G	SNX1	SNX1	intronic	protein_coding	OLIG	A;G;+;A||R;ALU;-;SINE/AluJo;intronic;SNX1;-;-;intronic;SNX1;-;-;intronic;SNX1;-;-;-;180;17;24	Name=AluJo	15
chr15:64119497	A:G	SNX1	SNX1	intronic	protein_coding	NA	A;G;+;A||R||D;ALU;-;SINE/AluSz;intronic;SNX1;-;-;intronic;SNX1;-;-;intronic;SNX1;-;-;-;32;9;10	Name=AluSz	6
chr15:64120720	A:G	SNX1	SNX1	intronic	protein_coding	NA	A;G;+;A||R;ALU;-;SINE/AluJb;intronic;SNX1;-;-;intronic;SNX1;-;-;intronic;SNX1;-;-;-;45;13;16	Name=AluJb	16
chr15:64142083	A:G	SNX1	SNX1	UTR3	protein_coding	NA	A;G;+;A||R;ALU;-;SINE/AluJo;UTR3;SNX1;-;-;UTR3;SNX1;-;-;UTR3;SNX1;-;-;-;1753;30;54	Name=AluJo	36
chr15:64142248	A:G	SNX1	SNX1	UTR3	protein_coding	NA	A;G;+;A||R||D;ALU;-;SINE/AluJo;UTR3;SNX1;-;-;UTR3;SNX1;-;-;UTR3;SNX1;-;-;-;1776;30;55	Name=AluJo	31
chr15:65789220	A:G	DENND4A	DENND4A	intronic	protein_coding	NA	T;C;-;A||R||D;ALU;-;SINE/AluJo;intronic;DENND4A;-;-;intronic;DENND4A;-;-;intronic;DENND4A;-;-;-;19;5;7	Name=AluJo	21
chr15:65789298	A:G	DENND4A	DENND4A	intronic	protein_coding	NA	T;C;-;A||R||D;ALU;-;SINE/AluJo;intronic;DENND4A;-;-;intronic;DENND4A;-;-;intronic;DENND4A;-;-;-;19;8;10	Name=AluJo	19
chr15:65789973	A:G	DENND4A	DENND4A	intronic	protein_coding	MGAS	T;C;-;A||R||D;ALU;-;SINE/AluJo;intronic;DENND4A;-;-;intronic;DENND4A;-;-;intronic;DENND4A;-;-;-;17;7;8	Name=AluJo	21
chr15:72343333	A:G	HEXA	HEXA	UTR3	protein_coding	NA	T;C;-;A||R;ALU;-;SINE/AluSx;ncRNA_intronic;RP11-106M3.2||RP11-106M3.3;-;-;downstream;HEXA;-;-;ncRNA_intronic;BC034424;-;-;-;425;28;51	Name=AluSx	17
chr15:72481565	A:G	ARIH1	ARIH1	intronic	protein_coding	NA	A;G;+;A||R||D;ALU;-;SINE/AluSz;intronic;ARIH1;-;-;intronic;ARIH1;-;-;intronic;ARIH1;-;-;-;19;8;9	Name=AluSz	10
chr15:72489121	A:G	ARIH1	ARIH1	intronic	protein_coding	NA	A;G;+;A||R;ALU;-;SINE/AluJb;intronic;ARIH1;-;-;intronic;ARIH1;-;-;intronic;ARIH1;-;-;-;35;9;11	Name=AluJb	17
chr15:72489125	A:G	ARIH1	ARIH1	intronic	protein_coding	NA	A;G;+;A||R;ALU;-;SINE/AluJb;intronic;ARIH1;-;-;intronic;ARIH1;-;-;intronic;ARIH1;-;-;-;33;8;9	Name=AluJb	16
chr15:72533725	A:G	ARIH1	ARIH1	intronic	protein_coding	NA	A;G;+;A||R;ALU;-;SINE/AluJr;intronic;ARIH1;-;-;intronic;ARIH1;-;-;intronic;ARIH1;-;-;-;23;9;11	Name=AluJr	15
chr15:72600517	A:G	ARIH1	ARIH1	UTR3	protein_coding	NA	A;G;+;A;ALU;-;SINE/AluJr4;intergenic;RP11-1006G14.4||RP11-1006G14.2;-;-;intergenic;MIR630||GOLGA6B;-;-;intergenic;MIR630||DQ578838;-;-;-;190;22;40	Name=AluJr4	22
chr15:76938933	A:G	RCN2	RCN2	intronic	protein_coding	NA	A;G;+;A||R;ALU;-;SINE/AluJb;intronic;RCN2;-;-;intronic;RCN2;-;-;intronic;RCN2;-;-;-;165;22;33	Name=AluJo	20
chr15:78105006	A:G	CIB2	CIB2	UTR3	protein_coding	NA	.	.	16
chr15:78890141	A:G	MORF4L1	MORF4L1	intronic	protein_coding	NA	A;G;+;A||R;ALU;-;SINE/AluSx1;intronic;MORF4L1;-;-;intronic;MORF4L1;-;-;intronic;MORF4L1;-;-;-;252;29;45	Name=AluSx1	18
chr15:78890585	A:G	MORF4L1	MORF4L1	intronic	protein_coding	MGAS	A;G;+;A||R;ALU;-;SINE/AluJb;intronic;MORF4L1;-;-;intronic;MORF4L1;-;-;intronic;MORF4L1;-;-;-;408;29;47	Name=AluJb	12
chr15:78890594	A:G	MORF4L1	MORF4L1	intronic	protein_coding	NA	A;G;+;A||R;ALU;-;SINE/AluJb;intronic;MORF4L1;-;-;intronic;MORF4L1;-;-;intronic;MORF4L1;-;-;-;287;27;41	Name=AluJb	10
chr15:89901420	A:G	ARPIN	ARPIN	UTR3	protein_coding	NA	T;C;-;A||R;REP;-;SINE/FLAM_C;UTR3;C15orf38;-;-;UTR3;ARPIN;-;-;UTR3;C15orf38;-;-;-;891;30;52	Name=FLAM_C	24
chr15:90077816	A:G	ZNF710-AS1	ZNF710-AS1	ncRNA	lncRNA	NA	T;C;-;A||R;ALU;-;SINE/AluJr;ncRNA_intronic;RP11-617F23.1;-;-;intronic;ZNF710;-;-;intronic;ZNF710;-;-;-;579;28;51	Name=AluJr	39
chr15:90273737	A:G	NGRN	NGRN	intergenic	protein_coding	NA	A;G;+;A||R;ALU;-;SINE/AluSx1;intergenic;RP11-697E2.6||RP11-697E2.7;-;-;intergenic;NGRN||GABARAPL3;-;-;intergenic;NGRN||DQ582071;-;-;-;495;30;50	Name=AluSx1	21
chr15:90273738	A:G	NGRN	NGRN	intergenic	protein_coding	NA	A;G;+;A||R;ALU;-;SINE/AluSx1;intergenic;RP11-697E2.6||RP11-697E2.7;-;-;intergenic;NGRN||GABARAPL3;-;-;intergenic;NGRN||DQ582071;-;-;-;330;29;49	Name=AluSx1	18
chr15:90274294	A:G	NGRN	NGRN	intergenic	protein_coding	NA	A;G;+;A||R;ALU;-;SINE/AluSx;upstream;RP11-697E2.7;-;-;intergenic;NGRN||GABARAPL3;-;-;intergenic;NGRN||DQ582071;-;-;-;846;29;53	Name=AluSx	21
chr15:90274684	A:G	NGRN	NGRN	intergenic	protein_coding	NA	A;G;+;A||R;ALU;-;SINE/AluSx1;upstream;RP11-697E2.7;-;-;intergenic;NGRN||GABARAPL3;-;-;intergenic;NGRN||DQ582071;-;-;-;792;30;53	Name=AluSx1	27
chr15:90276330	A:G	NGRN	NGRN	intergenic	protein_coding	NA	A;G;+;A||R;ALU;-;SINE/AluSx;ncRNA_exonic;RP11-697E2.7;-;-;intergenic;NGRN||GABARAPL3;-;-;intergenic;NGRN||DQ582071;-;-;-;616;29;53	Name=AluSx	19
chr15:90278008	A:G	NGRN	NGRN	intergenic	protein_coding	NA	A;G;+;A||R;ALU;-;SINE/AluJo;downstream;RP11-697E2.7;-;-;intergenic;NGRN||GABARAPL3;-;-;intergenic;NGRN||DQ582071;-;-;-;28;11;15	Name=AluJo	5
chr15:92910616	A:G	CHD2	CHD2	intronic	protein_coding	MGAS	A;G;+;A||R;ALU;-;SINE/AluSz;intronic;CHD2;-;-;intronic;CHD2;-;-;intronic;CHD2;-;-;-;16;6;7	Name=AluSz	18
chr15:92910632	A:G	CHD2	CHD2	intronic	protein_coding	NA	A;G;+;A;ALU;-;SINE/AluSz;intronic;CHD2;-;-;intronic;CHD2;-;-;intronic;CHD2;-;-;-;10;4;5	Name=AluSz	16
chr15:92913731	A:G	CHD2	CHD2	intronic	protein_coding	MGAS	A;G;+;A||R;ALU;-;SINE/AluJr;intronic;CHD2;-;-;intronic;CHD2;-;-;intronic;CHD2;-;-;-;15;9;10	Name=AluJr	14
chr15:92913840	A:G	CHD2	CHD2	intronic	protein_coding	NA	A;G;+;A;ALU;-;SINE/AluJr;intronic;CHD2;-;-;intronic;CHD2;-;-;intronic;CHD2;-;-;-;11;5;6	Name=AluJr	16
chr15:92950592	A:G	CHD2	CHD2	intronic	protein_coding	NA	A;G;+;A||R;ALU;-;SINE/AluJb;intronic;CHD2;-;-;intronic;CHD2;-;-;intronic;CHD2;-;-;-;1;1;1	Name=AluJb	16
chr15:92951264	A:G	CHD2	CHD2	intronic	protein_coding	NA	A;G;+;A||R;ALU;-;SINE/AluSz;intronic;CHD2;-;-;intronic;CHD2;-;-;intronic;CHD2;-;-;-;19;9;10	Name=AluSz	19
chr15:92987454	A:G	CHD2	CHD2	intronic	protein_coding	NA	A;G;+;A||R;ALU;-;SINE/AluSz6;intronic;CHD2;-;-;intronic;CHD2;-;-;intronic;CHD2;-;-;-;20;9;12	Name=AluSz6	16
chr15:92987532	A:G	CHD2	CHD2	intronic	protein_coding	NA	A;G;+;A||R;ALU;-;SINE/AluSz6;intronic;CHD2;-;-;intronic;CHD2;-;-;intronic;CHD2;-;-;-;26;10;11	Name=AluSz6	15
chr15:92993827	A:G	CHD2	CHD2	intronic	protein_coding	NA	A;G;+;A||R;ALU;-;SINE/AluJb;intronic;CHD2;-;-;intronic;CHD2;-;-;intronic;CHD2;-;-;-;57;21;25	Name=AluJr	16
chr15:99727118	A:G	LYSMD4	LYSMD4	intergenic	protein_coding	NA	T;C;-;R;ALU;-;SINE/AluSx;downstream;LYSMD4;-;-;downstream;LYSMD4;-;-;downstream;LYSMD4;-;-;-;43;12;18	Name=AluSx	4
chr15:22999485	A:G	TUBGCP5	TUBGCP5	UTR3	protein_coding	NA	.	Name=AluJb	33
chr15:22999503	A:G	TUBGCP5	TUBGCP5	UTR3	protein_coding	NA	.	Name=AluJb	36
chr15:24985513	A:G	PWAR5	PWAR5	ncRNA	TEC	NA	A;G;+;A||R;ALU;-;SINE/AluSz6;ncRNA_intronic;SNHG14;-;-;ncRNA_exonic;PWAR5;-;-;exonic;PAR5;nonsynonymous	Name=AluSz6	29
chr15:25005165	A:G	SNHG14	SNHG14	ncRNA	lncRNA	NEU	A;G;+;A||R;ALU;-;SINE/AluY;ncRNA_intronic;SNHG14;-;-;intergenic;PWAR5||SNORD109A;-;-;intergenic;SNRPN||HBT8;-;-;-;10;4;5	Name=AluY	23
chr15:25008815	A:G	SNHG14	SNHG14	ncRNA	lncRNA	NA	A;G;+;A||R;ALU;-;SINE/AluJo;ncRNA_intronic;SNHG14;-;-;intergenic;PWAR5||SNORD109A;-;-;intergenic;SNRPN||HBT8;-;-;-;28;9;11	Name=AluJo	26
chr15:25113720	A:G	SNHG14	SNHG14	ncRNA	lncRNA	NEU-GABA-GLU	A;G;+;A||R||D;ALU;-;SINE/AluJb;ncRNA_exonic;SNHG14;-;-;intergenic;SNORD116-30||IPW;-;-;ncRNA_intronic;IPW;-;-;-;406;26;45	Name=AluJb	32
chr15:25150206	A:G	SNHG14	SNHG14	ncRNA	lncRNA	NEU-GABA-GLU	A;G;+;A||R;ALU;-;SINE/AluSz6;ncRNA_intronic;SNHG14;-;-;intergenic;PWAR1||SNORD115-1;-;-;ncRNA_intronic;IPW;-;-;-;14;2;3	Name=AluSz6	25
chr15:25165431	A:G	SNHG14	SNHG14	ncRNA	lncRNA	NEU-GABA-GLU	A;G;+;A||R;ALU;-;SINE/AluJr;ncRNA_intronic;SNHG14;-;-;intergenic;PWAR1||SNORD115-1;-;-;ncRNA_intronic;IPW;-;-;-;32;2;4	Name=AluJr	27
chr15:25306629	A:G	SNHG14	SNHG14	ncRNA	lncRNA	NEU-GABA	A;G;+;A;ALU;-;SINE/AluSz6;ncRNA_intronic;SNHG14;-;-;intergenic;SNORD109A||UBE3A;-;-;intergenic;SNORD109B||UBE3A;-;-;-;14;2;3	Name=AluSz6	25
chr15:34142916	A:G	KATNBL1	KATNBL1	intronic	protein_coding	NA	T;C;-;A||R||D;ALU;-;SINE/AluSc;intronic;KATNBL1;-;-;intronic;KATNBL1;-;-;intronic;KATNBL1;-;-;-;1240;30;55	Name=AluSc	27
chr15:34144708	A:G	KATNBL1	KATNBL1	intronic	protein_coding	NA	T;C;-;A||R||D;ALU;-;SINE/AluSx;intronic;KATNBL1;-;-;intronic;KATNBL1;-;-;intronic;KATNBL1;-;-;-;580;29;50	Name=AluSx	20
chr15:34144709	A:G	KATNBL1	KATNBL1	intronic	protein_coding	NA	T;C;-;A||R;ALU;-;SINE/AluSx;intronic;KATNBL1;-;-;intronic;KATNBL1;-;-;intronic;KATNBL1;-;-;-;613;29;50	Name=AluSx	19
chr15:34144766	A:G	KATNBL1	KATNBL1	intronic	protein_coding	NA	T;C;-;A||R;ALU;-;SINE/AluSx;intronic;KATNBL1;-;-;intronic;KATNBL1;-;-;intronic;KATNBL1;-;-;-;452;29;49	Name=AluSx	19
chr15:34148550	A:G	KATNBL1	KATNBL1	intronic	protein_coding	NA	T;C;-;A||R||D;ALU;-;SINE/AluJr;intronic;KATNBL1;-;-;intronic;KATNBL1;-;-;UTR3;KATNBL1;-;-;-;1089;30;53	Name=AluJr	28
chr15:34148561	A:G	KATNBL1	KATNBL1	intronic	protein_coding	NA	T;C;-;A||R;ALU;-;SINE/AluJr;intronic;KATNBL1;-;-;intronic;KATNBL1;-;-;UTR3;KATNBL1;-;-;-;1311;30;54	Name=AluJr	29
chr15:40694175	A:G	RAD51-AS1	RAD51-AS1	ncRNA	lncRNA	NA	T;C;-;A||R||D;ALU;-;SINE/AluSx;ncRNA_intronic;RAD51-AS1;-;-;ncRNA_exonic;RAD51-AS1;-;-;ncRNA_exonic;RAD51-AS1;-;-;-;1073;30;53	Name=AluSx	22
chr15:41297715	A:G	OIP5-AS1	OIP5-AS1	ncRNA	lncRNA	NA	A;G;+;A||R;ALU;-;SINE/AluSx1;ncRNA_intronic;OIP5-AS1;-;-;ncRNA_intronic;OIP5-AS1;-;-;ncRNA_intronic;OIP5-AS1;-;-;-;710;29;52	Name=AluSx1	14
chr15:41298641	A:G	OIP5-AS1	OIP5-AS1	ncRNA	lncRNA	NA	A;G;+;A||R;ALU;-;SINE/AluSx1;ncRNA_exonic;OIP5-AS1;-;-;ncRNA_exonic;OIP5-AS1;-;-;ncRNA_exonic;OIP5-AS1;-;-;-;1011;29;54	Name=AluSx1	36
chr15:41298815	A:G	OIP5-AS1	OIP5-AS1	ncRNA	lncRNA	NA	A;G;+;A||R||D;ALU;-;SINE/AluSx1;ncRNA_exonic;OIP5-AS1;-;-;ncRNA_exonic;OIP5-AS1;-;-;ncRNA_exonic;OIP5-AS1;-;-;-;1306;30;55	Name=AluSx1	40
chr15:42532297	A:G	SNAP23	SNAP23	UTR3	protein_coding	NA	A;G;+;A||R||D;ALU;-;SINE/AluSg;ncRNA_intronic;RP11-265N6.1;-;-;UTR3;SNAP23;-;-;UTR3;SNAP23;-;-;-;2080;30;54	Name=AluSg	41
chr15:42541491	A:G	LRRC57	LRRC57	UTR3	protein_coding	NA	T;C;-;A||R;ALU;-;SINE/AluSz6;intergenic;SNAP23||LRRC57;-;-;intergenic;SNAP23||LRRC57;-;-;intergenic;SNAP23||LRRC57;-;-;-;725;30;54	Name=AluSz6	28
chr15:42542173	A:G	LRRC57	LRRC57	UTR3	protein_coding	NA	T;C;-;A||R;ALU;-;SINE/AluSg;downstream;LRRC57;-;-;downstream;LRRC57;-;-;downstream;LRRC57;-;-;-;42;18;22	Name=AluSg	25
chr15:42567272	A:G	HAUS2	HAUS2	UTR3	protein_coding	NA	A;G;+;A||R||D;ALU;-;SINE/AluJb;ncRNA_intronic;RP11-265N6.2;-;-;UTR3;HAUS2;-;-;UTR3;HAUS2;-;-;-;980;30;55	Name=AluJb	25
chr15:45483734	A:G	SLC30A4	SLC30A4	UTR3	protein_coding	NA	T;C;-;A||R;ALU;-;SINE/AluSx4;ncRNA_intronic;RP11-519G16.3;-;-;UTR3;SLC30A4;-;-;UTR3;SLC30A4;-;-;-;158;21;38	Name=AluSx	16
chr15:50705280	A:G	SPPL2A	SPPL2A	UTR3	protein_coding	NA	T;C;-;A||R;ALU;-;SINE/AluSg;intergenic;RN7SL354P||SPPL2A;-;-;intergenic;TRPM7||SPPL2A;-;-;intergenic;TRPM7||SPPL2A;-;-;-;1185;30;55	Name=AluSg	29
chr15:51913892	A:G	TMOD3	TMOD3	UTR3	protein_coding	NA	A;G;+;A||R||D;ALU;-;SINE/AluJb;intergenic;TMOD3||LEO1;-;-;intergenic;TMOD3||LOC100422556;-;-;intergenic;AF188711||LEO1;-;-;-;1636;30;55	Name=AluJb	18
chr15:52591440	A:G	FAM214A	ATOSA	intronic	protein_coding	NA	T;C;-;A||R||D;ALU;-;SINE/AluSq2;ncRNA_intronic;RP11-23N2.4;-;-;intronic;FAM214A;-;-;intronic;FAM214A;-;-;-;848;29;42	Name=AluSq2	14
chr15:52593037	A:G	FAM214A	ATOSA	intronic	protein_coding	NA	T;C;-;A||R||D;ALU;-;SINE/AluJr;ncRNA_intronic;RP11-23N2.4;-;-;intronic;FAM214A;-;-;intronic;FAM214A;-;-;-;584;30;42	Name=AluJr	15
chr15:52593062	A:G	FAM214A	ATOSA	intronic	protein_coding	NA	T;C;-;A||R||D;ALU;-;SINE/AluJr;ncRNA_intronic;RP11-23N2.4;-;-;intronic;FAM214A;-;-;intronic;FAM214A;-;-;-;645;30;43	Name=AluJr	16
chr15:56977418	A:G	TCF12	TCF12	intronic	protein_coding	NA	A;G;+;A||R;ALU;-;SINE/AluSz6;intronic;TCF12;-;-;intronic;TCF12;-;-;intronic;TCF12;-;-;-;8;5;5	Name=AluSz6	13
chr15:58813240	A:G	MINDY2	MINDY2	intronic	protein_coding	NA	A;G;+;A||R;ALU;-;SINE/AluSz6;intronic;FAM63B;-;-;intronic;FAM63B;-;-;intronic;FAM63B;-;-;-;14;6;9	Name=AluSz6	7
chr15:58816859	A:G	MINDY2	MINDY2	intronic	protein_coding	NA	A;G;+;A||R;REP;-;SINE/FAM;ncRNA_intronic;RP11-30K9.4;-;-;intronic;FAM63B;-;-;intronic;FAM63B;-;-;-;32;13;16	Name=FAM	9
chr15:60422303	A:G	ICE2	ICE2	UTR3	protein_coding	NA	T;C;-;R||D;ALU;-;SINE/AluJb;UTR3;NARG2;-;-;UTR3;ICE2;-;-;UTR3;NARG2;-;-;-;0;0;0	Name=AluJb	18
chr15:60422701	A:G	ICE2	ICE2	UTR3	protein_coding	NA	T;C;-;A||R;ALU;-;SINE/AluSx3;UTR3;NARG2;-;-;UTR3;ICE2;-;-;UTR3;NARG2;-;-;-;1163;30;53	Name=AluSx3	8
chr15:63762461	A:G	HERC1	HERC1	intronic	protein_coding	NA	T;C;-;A||R;ALU;-;SINE/AluSq;intronic;HERC1;-;-;intronic;HERC1;-;-;intronic;HERC1;-;-;-;3;2;2	Name=AluSq	10
chr15:64957127	A:G	ANKDD1A	ANKDD1A	other	protein_coding	NA	A;G;+;A||R;ALU;-;SINE/AluSz6;exonic;ANKDD1A;nonsynonymous	Name=AluSz6	41
chr15:65149326	A:G	CLPX	CLPX	UTR3	protein_coding	NA	T;C;-;A||R||D;ALU;-;SINE/AluSx3;UTR3;CLPX;-;-;UTR3;CLPX;-;-;intergenic;PDCD7||CLPX;-;-;-;1223;30;54	Name=AluSx3	36
chr15:66379721	T:C	MAP2K1	MAP2K1	intergenic	protein_coding	NA	.	.	4
chr15:72563190	A:G	ARIH1	ARIH1	intronic	protein_coding	NA	A;G;+;A||R;ALU;-;SINE/AluJr;intronic;ARIH1;-;-;intronic;ARIH1;-;-;intronic;ARIH1;-;-;-;361;29;40	Name=AluJr	11
chr15:74895411	A:G	MPI	MPI	intronic	protein_coding	NA	A;G;+;A||R||D;ALU;-;SINE/AluJo;intronic;MPI;-;-;intronic;MPI;-;-;intronic;MPI;-;-;-;234;27;46	Name=AluJo	3
chr15:77480193	A:G	HMG20A	HMG20A	intronic	protein_coding	NA	A;G;+;A||R;ALU;-;SINE/AluJb;intronic;HMG20A;-;-;intronic;HMG20A;-;-;intronic;HMG20A;-;-;-;54;14;22	Name=AluJb	23
chr15:83002045	A:G	C15orf40	C15orf40	UTR3	protein_coding	NA	T;C;-;A||R;ALU;-;SINE/AluSx;ncRNA_intronic;RP11-382A20.5;-;-;intronic;C15orf40;-;-;intronic;C15orf40;-;-;-;412;28;51	Name=AluSx	21
chr15:89897297	A:G	ARPIN	ARPIN	UTR3	protein_coding	NA	T;C;-;A||R;ALU;-;SINE/AluSq2;intronic;C15orf38-AP3S2;-;-;UTR3;ARPIN;-;-;intronic;C15orf38-AP3S2;-;-;-;1715;30;52	Name=AluSq2	39
chr15:89897328	A:G	ARPIN	ARPIN	UTR3	protein_coding	NA	T;C;-;A||R||D;ALU;-;SINE/AluSq2;intronic;C15orf38-AP3S2;-;-;UTR3;ARPIN;-;-;intronic;C15orf38-AP3S2;-;-;-;2042;30;55	Name=AluSq2	39
chr15:89897363	A:G	ARPIN	ARPIN	UTR3	protein_coding	NA	T;C;-;A||R||D;ALU;-;SINE/AluSq2;intronic;C15orf38-AP3S2;-;-;UTR3;ARPIN;-;-;intronic;C15orf38-AP3S2;-;-;-;2064;30;55	Name=AluSq2	39
chr15:89899257	A:G	ARPIN	ARPIN	UTR3	protein_coding	NA	T;C;-;A||R;ALU;-;SINE/AluSz;intronic;C15orf38-AP3S2;-;-;UTR3;ARPIN;-;-;intronic;C15orf38-AP3S2;-;-;-;1476;30;54	Name=AluSz	36
chr15:89899284	A:G	ARPIN	ARPIN	UTR3	protein_coding	NA	T;C;-;A||R||D;ALU;-;SINE/AluSz;intronic;C15orf38-AP3S2;-;-;UTR3;ARPIN;-;-;intronic;C15orf38-AP3S2;-;-;-;1475;30;54	Name=AluSz	32
chr15:89899322	A:G	ARPIN	ARPIN	UTR3	protein_coding	NA	T;C;-;A||R||D;ALU;-;SINE/AluSz;intronic;C15orf38-AP3S2;-;-;UTR3;ARPIN;-;-;intronic;C15orf38-AP3S2;-;-;-;1584;30;54	Name=AluSz	37
chr15:90076294	A:G	ZNF710-AS1	ZNF710-AS1	ncRNA	lncRNA	NA	.	Name=MER5B	41
chr15:90274540	A:G	NGRN	NGRN	intergenic	protein_coding	NA	A;G;+;A||R;ALU;-;SINE/AluSx1;upstream;RP11-697E2.7;-;-;intergenic;NGRN||GABARAPL3;-;-;intergenic;NGRN||DQ582071;-;-;-;9;5;5	Name=AluSx1	21
chr15:90276239	A:G	NGRN	NGRN	intergenic	protein_coding	NA	A;G;+;A||R||D;ALU;-;SINE/AluSx;ncRNA_exonic;RP11-697E2.7;-;-;intergenic;NGRN||GABARAPL3;-;-;intergenic;NGRN||DQ582071;-;-;-;1430;30;55	Name=AluSx	41
chr15:90277632	A:G	NGRN	NGRN	intergenic	protein_coding	NA	A;G;+;A||R;ALU;-;SINE/AluSx;downstream;RP11-697E2.7;-;-;intergenic;NGRN||GABARAPL3;-;-;intergenic;NGRN||DQ582071;-;-;-;1004;30;54	Name=AluSx	37
chr15:92911676	A:G	CHD2	CHD2	intronic	protein_coding	NA	A;G;+;A||R;ALU;-;SINE/AluSz;intronic;CHD2;-;-;intronic;CHD2;-;-;intronic;CHD2;-;-;-;7;4;4	Name=AluSz6	16
chr15:24963439	A:G	SNHG14	SNHG14	ncRNA	lncRNA	NA	A;G;+;A;ALU;-;SINE/AluSg;intronic;SNRPN||SNURF;-;-;intronic;SNRPN||SNURF;-;-;intronic;SNRPN||SNURF;-;-;-;38;15;18	Name=AluSg	19
chr15:24964418	A:G	SNHG14	SNHG14	ncRNA	lncRNA	NA	A;G;+;R;ALU;-;SINE/AluSp;intronic;SNRPN||SNURF;-;-;intronic;SNRPN||SNURF;-;-;intronic;SNRPN||SNURF;-;-;-;97;21;29	Name=AluSp	26
chr15:24970464	A:G	SNHG14	SNHG14	ncRNA	lncRNA	NA	A;G;+;A;ALU;-;SINE/AluSx1;intronic;SNRPN||SNURF;-;-;intronic;SNRPN||SNURF;-;-;intronic;SNRPN;-;-;-;127;23;37	Name=AluSx1	22
chr15:24973077	A:G	SNHG14	SNHG14	ncRNA	lncRNA	NEU-GLU	A;G;+;A||R;ALU;-;SINE/AluSx1;intronic;SNRPN||SNURF;-;-;intronic;SNRPN||SNURF;-;-;intronic;SNRPN;-;-;-;273;26;44	Name=AluSx1	24
chr15:25031677	A:G	SNHG14	SNHG14	ncRNA	lncRNA	NA	A;G;+;A||R;ALU;-;SINE/AluJr;ncRNA_intronic;RP11-701H24.10||RP11-701H24.3;-;-;intergenic;PWAR5||SNORD109A;-;-;upstream;HBT8;-;-;-;157;23;39	Name=AluJr	31
chr15:25040404	A:G	SNHG14	SNHG14	ncRNA	lncRNA	NA	A;G;+;A;ALU;-;SINE/AluSz;ncRNA_intronic;RP11-701H24.10;-;-;intergenic;PWAR5||SNORD109A;-;-;intergenic;HBT8||SNORD109B;-;-;393;53;12;2;4	Name=AluSz	16
chr15:28851641	A:G	PDCD6IPP2	PDCD6IPP2	ncRNA	transcribed_unprocessed_pseudogene	NA	A;G;+;A||R;ALU;-;SINE/AluSx3;intergenic;GOLGA6L7P||APBA2;-;-;ncRNA_intronic;PDCD6IPP2;-;-;ncRNA_intronic;LOC646278;-;-;-;178;12;25	Name=AluSx3	27
chr15:28851653	A:G	PDCD6IPP2	PDCD6IPP2	ncRNA	transcribed_unprocessed_pseudogene	NA	A;G;+;A||R;ALU;rs537588006;SINE/AluSx3;intergenic;GOLGA6L7P||APBA2;-;-;ncRNA_intronic;PDCD6IPP2;-;-;ncRNA_intronic;LOC646278;-;-;-;200;11;23	Name=AluSx3	26
chr15:34232507	A:G	SLC12A6	SLC12A6	UTR3	protein_coding	NA	T;C;-;A||R||D;ALU;-;SINE/AluSz;downstream;SLC12A6;-;-;UTR3;SLC12A6;-;-;UTR3;SLC12A6;-;-;-;2046;30;55	Name=AluSz	42
chr15:40373517	A:G	DISP2	DISP2	UTR3	protein_coding	NA	A;G;+;A||R;ALU;-;SINE/AluSx1;upstream;RP11-64K12.10;-;-;intergenic;DISP2||KNSTRN;-;-;intergenic;DISP2||KNSTRN;-;-;-;98;2;12	Name=AluSx1	19
chr15:40395650	A:G	KNSTRN	KNSTRN	intergenic	protein_coding	NA	A;G;+;R;NONREP;-;-/-;intergenic;KNSTRN||IVD;-;-;intergenic;KNSTRN||IVD;-;-;intergenic;KNSTRN||IVD;-;-;-;222;20;36	.	4
chr15:42539544	A:G	LRRC57	LRRC57	UTR3	protein_coding	NA	T;C;-;A||R;REP;-;SINE/FLAM_C;intergenic;SNAP23||LRRC57;-;-;intergenic;SNAP23||LRRC57;-;-;intergenic;SNAP23||LRRC57;-;-;-;860;29;52	Name=FLAM_C	27
chr15:45482003	A:G	SLC30A4	SLC30A4	UTR3	protein_coding	NA	T;C;-;A||R;REP;-;SINE/FLAM_C;ncRNA_intronic;RP11-519G16.3;-;-;downstream;SLC30A4;-;-;downstream;SLC30A4;-;-;317;26;275;22;43	Name=FLAM_C	20
chr15:45482271	A:G	SLC30A4	SLC30A4	UTR3	protein_coding	NA	T;C;-;A||R;ALU;-;SINE/AluJb;ncRNA_intronic;RP11-519G16.3;-;-;downstream;SLC30A4;-;-;downstream;SLC30A4;-;-;-;396;28;51	Name=AluJb	21
chr15:50352463	A:G	GABPB1-IT1	GABPB1-IT1	ncRNA	lncRNA	NA	T;C;-;A||R;ALU;-;SINE/AluSq2;intronic;GABPB1;-;-;ncRNA_exonic;FLJ10038;-;-;UTR3;FLJ10038;-;-;-;369;29;48	Name=AluSq2	15
chr15:50558521	A:G	TRPM7	TRPM7	UTR3	protein_coding	NA	T;C;-;A||R||D;ALU;-;SINE/AluSx1;ncRNA_intronic;RP11-120K9.2;-;-;UTR3;TRPM7;-;-;UTR3;TRPM7;-;-;-;1196;30;53	Name=AluSx1	24
chr15:50559443	A:G	TRPM7	TRPM7	UTR3	protein_coding	NA	T;C;-;A||R||D;ALU;-;SINE/AluJb;ncRNA_intronic;RP11-120K9.2;-;-;UTR3;TRPM7;-;-;UTR3;TRPM7;-;-;-;760;29;52	Name=AluJb	12
chr15:60422271	A:G	ICE2	ICE2	UTR3	protein_coding	NA	T;C;-;A||R||D;ALU;-;SINE/AluJb;UTR3;NARG2;-;-;UTR3;ICE2;-;-;UTR3;NARG2;-;-;-;1547;30;54	Name=AluJb	20
chr15:60422382	A:G	ICE2	ICE2	UTR3	protein_coding	NA	T;C;-;A||R||D;ALU;-;SINE/AluJb;UTR3;NARG2;-;-;UTR3;ICE2;-;-;UTR3;NARG2;-;-;-;1294;30;53	Name=AluJb	29
chr15:65149663	A:G	CLPX	CLPX	UTR3	protein_coding	NA	T;C;-;A||R||D;ALU;-;SINE/AluSg;UTR3;CLPX;-;-;UTR3;CLPX;-;-;downstream;CLPX;-;-;-;1958;30;55	Name=AluSg	41
chr15:71164556	A:G	THSD4	THSD4	intronic	protein_coding	NA	.	.	24
chr15:72342901	A:G	HEXA	HEXA	UTR3	protein_coding	NA	T;C;-;A||R;ALU;-;SINE/AluSx;ncRNA_intronic;RP11-106M3.2||RP11-106M3.3;-;-;downstream;HEXA;-;-;ncRNA_intronic;BC034424;-;-;-;705;29;52	Name=AluSx	22
chr15:84642160	T:C	SCAND2P	SCAND2P	ncRNA	transcribed_unprocessed_pseudogene	NA	T;C;-;A||R||D;ALU;-;SINE/AluSc;ncRNA_exonic;SCAND2P;-;-;ncRNA_exonic;SCAND2P;-;-;downstream;WDR73;-;-;-;1841;30;54	Name=AluSc	19
chr15:84642260	A:G	SCAND2P	SCAND2P	ncRNA	transcribed_unprocessed_pseudogene	NA	A;G;+;R||D;ALU;-;SINE/AluSc;ncRNA_exonic;SCAND2P;-;-;ncRNA_exonic;SCAND2P;-;-;downstream;WDR73;-;-;-;669;29;52	Name=AluSc	25
chr15:84642550	A:G	WDR73	WDR73	UTR3	protein_coding	NA	T;C;-;A||R;ALU;-;SINE/AluJb;downstream;SCAND2P||WDR73;-;-;UTR3;WDR73;-;-;downstream;WDR73;-;-;-;1225;30;54	Name=AluJb	7
chr15:89897422	A:G	ARPIN	ARPIN	UTR3	protein_coding	NA	T;C;-;A||R||D;ALU;-;SINE/AluSq2;intronic;C15orf38-AP3S2;-;-;UTR3;ARPIN;-;-;intronic;C15orf38-AP3S2;-;-;-;1526;30;55	Name=AluSq2	36
chr15:89897423	A:G	ARPIN	ARPIN	UTR3	protein_coding	NA	T;C;-;A||R||D;ALU;-;SINE/AluSq2;intronic;C15orf38-AP3S2;-;-;UTR3;ARPIN;-;-;intronic;C15orf38-AP3S2;-;-;-;1977;30;55	Name=AluSq2	35
chr15:89899252	A:G	ARPIN	ARPIN	UTR3	protein_coding	NA	T;C;-;A||R;ALU;-;SINE/AluSz;intronic;C15orf38-AP3S2;-;-;UTR3;ARPIN;-;-;intronic;C15orf38-AP3S2;-;-;-;17;6;6	Name=AluSz	35
chr15:90076575	A:G	ZNF710-AS1	ZNF710-AS1	ncRNA	lncRNA	NA	T;C;-;A||R;ALU;-;SINE/AluSx;ncRNA_intronic;RP11-617F23.1;-;-;intronic;ZNF710;-;-;intronic;ZNF710;-;-;-;721;27;50	Name=AluSx	37
chr15:90077859	A:G	ZNF710-AS1	ZNF710-AS1	ncRNA	lncRNA	NA	T;C;-;A||R;ALU;-;SINE/AluJr;ncRNA_intronic;RP11-617F23.1;-;-;intronic;ZNF710;-;-;intronic;ZNF710;-;-;-;541;27;49	Name=AluJr	34
chr15:25028191	A:G	SNHG14	SNHG14	ncRNA	lncRNA	NA	A;G;+;A;ALU;-;SINE/AluSq2;ncRNA_intronic;RP11-701H24.10||RP11-701H24.3;-;-;intergenic;PWAR5||SNORD109A;-;-;intergenic;SNRPN||HBT8;-;-;-;73;10;20	Name=AluSq2	25
chr15:34142947	A:G	KATNBL1	KATNBL1	intronic	protein_coding	NA	T;C;-;A||R;ALU;-;SINE/AluSc;intronic;KATNBL1;-;-;intronic;KATNBL1;-;-;intronic;KATNBL1;-;-;-;1097;30;53	Name=AluSc	24
chr15:60422221	A:G	ICE2	ICE2	UTR3	protein_coding	NA	T;C;-;A||R||D;ALU;-;SINE/AluJb;UTR3;NARG2;-;-;UTR3;ICE2;-;-;UTR3;NARG2;-;-;-;1907;30;55	Name=AluJb	34
chr15:83005422	A:G	C15orf40	C15orf40	UTR3	protein_coding	NA	T;C;-;A||R||D;ALU;-;SINE/AluSq2;ncRNA_intronic;RP11-382A20.5;-;-;UTR3;C15orf40;-;-;UTR3;C15orf40;-;-;-;1481;30;54	Name=AluSq2	38
chr15:25437351	A:G	UBE3A	UBE3A	intronic	protein_coding	NA	T;C;-;A;NONREP;-;-/-;intronic;UBE3A;-;-;intronic;UBE3A;-;-;intronic;UBE3A;-;-;-;10;5;6	.	16
chr15:40395707	A:G	KNSTRN	KNSTRN	intergenic	protein_coding	NA	A;G;+;A||R;ALU;-;SINE/AluSg;intergenic;KNSTRN||IVD;-;-;intergenic;KNSTRN||IVD;-;-;intergenic;KNSTRN||IVD;-;-;-;276;19;31	Name=AluSg	4
chr15:40395727	A:G	KNSTRN	KNSTRN	intergenic	protein_coding	NA	A;G;+;A||R;ALU;-;SINE/AluSg;intergenic;KNSTRN||IVD;-;-;intergenic;KNSTRN||IVD;-;-;intergenic;KNSTRN||IVD;-;-;-;241;19;32	Name=AluSg	6
chr15:40694185	A:G	RAD51-AS1	RAD51-AS1	ncRNA	lncRNA	NA	T;C;-;A||R;ALU;-;SINE/AluSx;ncRNA_intronic;RAD51-AS1;-;-;ncRNA_exonic;RAD51-AS1;-;-;ncRNA_exonic;RAD51-AS1;-;-;-;838;30;53	Name=AluSx	21
chr15:56646221	A:G	ZNF280D	ZNF280D	intronic	protein_coding	NA	T;C;-;A||R;ALU;-;SINE/AluJo;intronic;ZNF280D;-;-;intronic;ZNF280D;-;-;intronic;ZNF280D;-;-;-;193;25;34	Name=AluJo	19
chr15:58812317	A:G	MINDY2	MINDY2	intronic	protein_coding	OLIG	A;G;+;A||R;ALU;-;SINE/AluSg4;intronic;FAM63B;-;-;intronic;FAM63B;-;-;intronic;FAM63B;-;-;-;12;3;5	Name=AluSg4	5
chr15:60911760	A:G	RORA	RORA	intronic	protein_coding	MGAS	T;C;-;A||R;ALU;-;SINE/AluSz6;intronic;RORA;-;-;intronic;RORA;-;-;intronic;RORA;-;-;-;40;5;14	Name=AluSz6	12
chr15:65149222	A:G	CLPX	CLPX	UTR3	protein_coding	NA	T;C;-;A;ALU;rs186517278;SINE/AluSx3;UTR3;CLPX;-;-;UTR3;CLPX;-;-;intergenic;PDCD7||CLPX;-;-;-;1299;30;54	Name=AluSx3	33
chr15:72598026	A:G	ARIH1	ARIH1	UTR3	protein_coding	NA	A;G;+;A||R;ALU;-;SINE/AluJb;intergenic;RP11-1006G14.4||RP11-1006G14.2;-;-;intergenic;MIR630||GOLGA6B;-;-;intergenic;MIR630||DQ578838;-;-;-;98;21;32	Name=AluJb	18
chr15:75353061	A:G	NEIL1	NEIL1	intronic	protein_coding	NA	A;G;+;A||R;ALU;-;SINE/AluSq2;intronic;NEIL1;-;-;intronic;NEIL1;-;-;intronic;NEIL1;-;-;-;396;29;51	Name=AluSq2	14
chr15:90075394	A:G	ZNF710-AS1	ZNF710-AS1	ncRNA	lncRNA	NA	T;C;-;A||R;ALU;-;SINE/AluJr;ncRNA_intronic;RP11-617F23.1;-;-;intronic;ZNF710;-;-;ncRNA_exonic;AK055981;-;-;-;1137;30;54	Name=AluJr	39
chr15:90272588	A:G	NGRN	NGRN	intergenic	protein_coding	NA	A;G;+;R;REP;-;SINE/FRAM;downstream;NGRN||RP11-697E2.6;-;-;downstream;NGRN;-;-;downstream;NGRN;-;-;-;296;24;44	Name=FRAM	15
chr15:90274541	A:G	NGRN	NGRN	intergenic	protein_coding	NA	A;G;+;A||R;ALU;-;SINE/AluSx1;upstream;RP11-697E2.7;-;-;intergenic;NGRN||GABARAPL3;-;-;intergenic;NGRN||DQ582071;-;-;-;7;4;4	Name=AluSx1	19
chr15:92909040	A:G	CHD2	CHD2	intronic	protein_coding	NA	A;G;+;A||R;ALU;-;SINE/AluSx1;intronic;CHD2;-;-;intronic;CHD2;-;-;intronic;CHD2;-;-;-;7;3;4	Name=AluSx1	15
chr15:24963367	A:G	SNHG14	SNHG14	ncRNA	lncRNA	NA	A;G;+;A||R;ALU;-;SINE/AluSg;intronic;SNRPN||SNURF;-;-;intronic;SNRPN||SNURF;-;-;intronic;SNRPN||SNURF;-;-;-;183;28;37	Name=AluSg	26
chr15:24963383	A:G	SNHG14	SNHG14	ncRNA	lncRNA	NA	A;G;+;A||R;ALU;-;SINE/AluSg;intronic;SNRPN||SNURF;-;-;intronic;SNRPN||SNURF;-;-;intronic;SNRPN||SNURF;-;-;-;124;21;28	Name=AluSg	25
chr15:24964445	A:G	SNHG14	SNHG14	ncRNA	lncRNA	NA	A;G;+;A||R;ALU;-;SINE/AluSp;intronic;SNRPN||SNURF;-;-;intronic;SNRPN||SNURF;-;-;intronic;SNRPN||SNURF;-;-;-;56;16;19	Name=AluSp	19
chr15:24964458	A:G	SNHG14	SNHG14	ncRNA	lncRNA	NA	A;G;+;A;ALU;-;SINE/AluSp;intronic;SNRPN||SNURF;-;-;intronic;SNRPN||SNURF;-;-;intronic;SNRPN||SNURF;-;-;-;58;19;23	Name=AluSp	19
chr15:24965417	A:G	SNHG14	SNHG14	ncRNA	lncRNA	NA	A;G;+;A||R;ALU;-;SINE/AluSx;intronic;SNRPN||SNURF;-;-;intronic;SNRPN||SNURF;-;-;intronic;SNRPN||SNURF;-;-;-;113;23;29	Name=AluSx	19
chr15:24973049	A:G	SNHG14	SNHG14	ncRNA	lncRNA	NEU-GABA	A;G;+;A||R;ALU;-;SINE/AluSx1;intronic;SNRPN||SNURF;-;-;intronic;SNRPN||SNURF;-;-;intronic;SNRPN;-;-;-;258;27;41	Name=AluSx1	23
chr15:24980474	A:G	SNHG14	SNHG14	ncRNA	lncRNA	NA	A;G;+;A||R;ALU;-;SINE/AluY;ncRNA_intronic;SNHG14;-;-;intergenic;SNRPN||SNORD107;-;-;intronic;SNRPN;-;-;-;29;7;18	Name=AluY	19
chr15:24981298	A:G	SNHG14	SNHG14	ncRNA	lncRNA	NA	A;G;+;A;ALU;-;SINE/AluSx;ncRNA_intronic;SNHG14;-;-;upstream;PWARSN||SNORD107;-;-;intronic;SNRPN;-;-;-;11;4;5	Name=AluSx	17
chr15:25006906	A:G	SNHG14	SNHG14	ncRNA	lncRNA	NA	A;G;+;A||R;ALU;-;SINE/AluY;ncRNA_intronic;SNHG14;-;-;intergenic;PWAR5||SNORD109A;-;-;intergenic;SNRPN||HBT8;-;-;-;10;4;5	Name=AluYm1	17
chr15:25007201	A:G	SNHG14	SNHG14	ncRNA	lncRNA	NA	A;G;+;A||R;ALU;-;SINE/AluJr;ncRNA_intronic;SNHG14;-;-;intergenic;PWAR5||SNORD109A;-;-;intergenic;SNRPN||HBT8;-;-;-;19;4;7	Name=AluJr	24
chr15:25007256	A:G	SNHG14	SNHG14	ncRNA	lncRNA	NA	A;G;+;A||R;ALU;-;SINE/AluJr;ncRNA_intronic;SNHG14;-;-;intergenic;PWAR5||SNORD109A;-;-;intergenic;SNRPN||HBT8;-;-;-;16;5;7	Name=AluJr	21
chr15:25008839	A:G	SNHG14	SNHG14	ncRNA	lncRNA	NA	A;G;+;A||R;ALU;-;SINE/AluJo;ncRNA_intronic;SNHG14;-;-;intergenic;PWAR5||SNORD109A;-;-;intergenic;SNRPN||HBT8;-;-;-;28;6;10	Name=AluJo	26
chr15:25010084	A:G	SNHG14	SNHG14	ncRNA	lncRNA	NA	A;G;+;A||R;ALU;-;SINE/AluJo;ncRNA_intronic;SNHG14;-;-;intergenic;PWAR5||SNORD109A;-;-;intergenic;SNRPN||HBT8;-;-;-;49;11;16	Name=AluJb	26
chr15:25012237	A:G	SNHG14	SNHG14	ncRNA	lncRNA	NEU-GABA-GLU	A;G;+;A||R;ALU;-;SINE/AluSz;ncRNA_intronic;SNHG14;-;-;intergenic;PWAR5||SNORD109A;-;-;intergenic;SNRPN||HBT8;-;-;-;18;4;6	Name=AluSz	26
chr15:25012717	A:G	SNHG14	SNHG14	ncRNA	lncRNA	NA	A;G;+;A||R;ALU;-;SINE/AluSp;ncRNA_intronic;SNHG14;-;-;intergenic;PWAR5||SNORD109A;-;-;intergenic;SNRPN||HBT8;-;-;-;20;5;7	Name=AluSp	25
chr15:25113711	A:G	SNHG14	SNHG14	ncRNA	lncRNA	NA	A;G;+;A||R||D;ALU;-;SINE/AluJb;ncRNA_exonic;SNHG14;-;-;intergenic;SNORD116-30||IPW;-;-;ncRNA_intronic;IPW;-;-;-;507;27;46	Name=AluJb	32
chr15:25113906	A:G	SNHG14	SNHG14	ncRNA	lncRNA	NA	A;G;+;A||R;ALU;-;SINE/AluJb;ncRNA_exonic;SNHG14;-;-;intergenic;SNORD116-30||IPW;-;-;ncRNA_intronic;IPW;-;-;-;275;24;41	Name=AluJb	32
chr15:25294607	A:G	SNHG14	SNHG14	ncRNA	lncRNA	NA	A;G;+;A||R;REP;-;LINE/L1MA9;ncRNA_intronic;SNHG14;-;-;intergenic;SNORD109A||UBE3A;-;-;intergenic;SNORD109B||UBE3A;-;-;-;15;2;3	Name=L1MA9	18
chr15:25294906	A:G	SNHG14	SNHG14	ncRNA	lncRNA	NEU-GABA-GLU	A;G;+;A||R;REP;-;LINE/L1MA9;ncRNA_intronic;SNHG14;-;-;intergenic;SNORD109A||UBE3A;-;-;intergenic;SNORD109B||UBE3A;-;-;-;14;1;3	Name=L1MA9	26
chr15:25341642	A:G	SNHG14	SNHG14	ncRNA	lncRNA	NEU	A;G;+;A;ALU;-;SINE/AluSx1;ncRNA_intronic;SNHG14;-;-;intronic;UBE3A;-;-;intronic;UBE3A;-;-;-;27;2;12	Name=AluSx1	22
chr15:25373618	A:G	SNHG14	SNHG14	ncRNA	lncRNA	NA	A;G;+;A;ALU;-;SINE/AluSc;ncRNA_intronic;SNHG14;-;-;intronic;UBE3A;-;-;intronic;UBE3A;-;-;-;16;1;5	Name=AluSc	18
chr15:25376586	A:G	SNHG14	SNHG14	ncRNA	lncRNA	NEU-GABA-GLU	A;G;+;A;ALU;-;SINE/AluJb;ncRNA_intronic;SNHG14;-;-;intronic;UBE3A;-;-;intronic;UBE3A;-;-;-;21;1;3	Name=AluJb	23
chr15:25376594	A:G	SNHG14	SNHG14	ncRNA	lncRNA	NEU-GABA-GLU	A;G;+;A;ALU;-;SINE/AluJb;ncRNA_intronic;SNHG14;-;-;intronic;UBE3A;-;-;intronic;UBE3A;-;-;-;19;1;3	Name=AluJb	23
chr15:25399654	A:G	SNHG14	SNHG14	ncRNA	lncRNA	NEU-GABA-GLU	A;G;+;A;ALU;-;SINE/AluJr4;ncRNA_intronic;SNHG14;-;-;intronic;UBE3A;-;-;intronic;UBE3A;-;-;-;27;2;8	Name=AluJr4	25
chr15:34142817	A:G	KATNBL1	KATNBL1	intronic	protein_coding	NA	T;C;-;A||R||D;ALU;-;SINE/AluSc;intronic;KATNBL1;-;-;intronic;KATNBL1;-;-;intronic;KATNBL1;-;-;-;1434;30;53	Name=AluSc	30
chr15:40694184	A:G	RAD51-AS1	RAD51-AS1	ncRNA	lncRNA	NA	T;C;-;A||R||D;ALU;-;SINE/AluSx;ncRNA_intronic;RAD51-AS1;-;-;ncRNA_exonic;RAD51-AS1;-;-;ncRNA_exonic;RAD51-AS1;-;-;-;993;30;54	Name=AluSx	24
chr15:41288812	A:G	OIP5-AS1	OIP5-AS1	ncRNA	lncRNA	NA	A;G;+;A||R||D;REP;-;SINE/FAM;ncRNA_intronic;OIP5-AS1;-;-;ncRNA_intronic;OIP5-AS1;-;-;ncRNA_intronic;OIP5-AS1;-;-;-;769;30;53	Name=FAM	25
chr15:41288821	A:G	OIP5-AS1	OIP5-AS1	ncRNA	lncRNA	NA	A;G;+;A||R;REP;-;SINE/FAM;ncRNA_intronic;OIP5-AS1;-;-;ncRNA_intronic;OIP5-AS1;-;-;ncRNA_intronic;OIP5-AS1;-;-;-;766;30;53	Name=FAM	25
chr15:41294906	A:G	OIP5-AS1	OIP5-AS1	ncRNA	lncRNA	MGAS	A;G;+;A||R||D;ALU;-;SINE/AluJo;ncRNA_intronic;OIP5-AS1;-;-;ncRNA_intronic;OIP5-AS1;-;-;ncRNA_intronic;OIP5-AS1;-;-;-;138;25;34	Name=AluJo	12
chr15:41301045	A:G	OIP5-AS1	OIP5-AS1	ncRNA	lncRNA	NA	A;G;+;A||R||D;ALU;-;SINE/AluSz6;ncRNA_exonic;OIP5-AS1;-;-;intergenic;OIP5-AS1||OIP5;-;-;intergenic;OIP5-AS1||BC067230;-;-;-;560;29;54	Name=AluSz6	26
chr15:41301136	A:G	OIP5-AS1	OIP5-AS1	ncRNA	lncRNA	NA	A;G;+;A||R;ALU;-;SINE/AluSz6;ncRNA_exonic;OIP5-AS1;-;-;intergenic;OIP5-AS1||OIP5;-;-;intergenic;OIP5-AS1||BC067230;-;-;-;485;28;51	Name=AluSz6	32
chr15:41302332	A:G	OIP5-AS1	OIP5-AS1	ncRNA	lncRNA	NA	A;G;+;A||R||D;ALU;-;SINE/AluSc;ncRNA_exonic;OIP5-AS1;-;-;intergenic;OIP5-AS1||OIP5;-;-;upstream;BC067230;-;-;289;20;6;4;4	Name=AluSc	38
chr15:42189484	A:G	VPS39	VPS39	intronic	protein_coding	NA	T;C;-;A||R;ALU;-;SINE/AluSx1;intronic;VPS39;-;-;intronic;VPS39;-;-;intronic;VPS39;-;-;-;164;25;38	Name=AluSx1	16
chr15:42539222	A:G	LRRC57	LRRC57	UTR3	protein_coding	NA	T;C;-;A||R||D;ALU;-;SINE/AluSx1;intergenic;SNAP23||LRRC57;-;-;intergenic;SNAP23||LRRC57;-;-;intergenic;SNAP23||LRRC57;-;-;-;1082;30;55	Name=AluSx1	35
chr15:42539276	A:G	LRRC57	LRRC57	UTR3	protein_coding	NA	T;C;-;A||R||D;ALU;-;SINE/AluSx1;intergenic;SNAP23||LRRC57;-;-;intergenic;SNAP23||LRRC57;-;-;intergenic;SNAP23||LRRC57;-;-;-;584;30;53	Name=AluSx1	20
chr15:42542154	A:G	LRRC57	LRRC57	UTR3	protein_coding	NA	T;C;-;A||R;ALU;-;SINE/AluSg;downstream;LRRC57;-;-;downstream;LRRC57;-;-;downstream;LRRC57;-;-;-;70;20;32	Name=AluSg	26
chr15:42542187	A:G	LRRC57	LRRC57	UTR3	protein_coding	NA	T;C;-;A||R;ALU;-;SINE/AluSg;downstream;LRRC57;-;-;downstream;LRRC57;-;-;downstream;LRRC57;-;-;-;31;13;18	Name=AluSg	23
chr15:42542963	A:G	LRRC57	LRRC57	UTR3	protein_coding	NA	T;C;-;R||D;ALU;-;SINE/AluSg;UTR3;LRRC57;-;-;UTR3;LRRC57;-;-;UTR3;LRRC57;-;-;-;876;29;52	Name=AluSg	26
chr15:42569381	A:G	HAUS2	HAUS2	UTR3	protein_coding	NA	A;G;+;A||R||D;ALU;-;SINE/AluJb;ncRNA_exonic;RP11-265N6.2;-;-;UTR3;HAUS2;-;-;UTR3;HAUS2;-;-;-;727;30;52	Name=AluJb	9
chr15:50558341	A:G	TRPM7	TRPM7	UTR3	protein_coding	NA	T;C;-;A||R;ALU;-;SINE/AluJb;ncRNA_intronic;RP11-120K9.2;-;-;UTR3;TRPM7;-;-;UTR3;TRPM7;-;-;-;1446;30;54	Name=AluJo	25
chr15:51913957	A:G	TMOD3	TMOD3	UTR3	protein_coding	NA	A;G;+;A||R||D;ALU;-;SINE/AluJb;intergenic;TMOD3||LEO1;-;-;intergenic;TMOD3||LOC100422556;-;-;intergenic;AF188711||LEO1;-;-;-;891;30;55	Name=AluJb	5
chr15:58812793	A:G	MINDY2	MINDY2	intronic	protein_coding	NEU-GABA	A;G;+;A||R;ALU;-;SINE/AluJb;intronic;FAM63B;-;-;intronic;FAM63B;-;-;intronic;FAM63B;-;-;-;13;6;8	Name=AluJb	6
chr15:61861843	A:G	VPS13C	VPS13C	intronic	protein_coding	NA	T;C;-;A||R;ALU;-;SINE/AluSz6;intronic;VPS13C;-;-;intronic;VPS13C;-;-;intronic;VPS13C;-;-;-;374;27;42	Name=AluSz6	22
chr15:61862000	A:G	VPS13C	VPS13C	intronic	protein_coding	NA	T;C;-;A||R||D;ALU;-;SINE/AluSz6;intronic;VPS13C;-;-;intronic;VPS13C;-;-;intronic;VPS13C;-;-;-;265;27;40	Name=AluSz6	18
chr15:63676058	A:G	HERC1	HERC1	intronic	protein_coding	NA	T;C;-;A||R||D;ALU;-;SINE/AluSx;ncRNA_intronic;RP11-317G6.1;-;-;intronic;HERC1;-;-;intronic;HERC1;-;-;-;20;8;10	Name=AluSx	21
chr15:63676064	A:G	HERC1	HERC1	intronic	protein_coding	NA	T;C;-;A||R;ALU;-;SINE/AluSx;ncRNA_intronic;RP11-317G6.1;-;-;intronic;HERC1;-;-;intronic;HERC1;-;-;-;24;11;13	Name=AluSx	22
chr15:63676098	A:G	HERC1	HERC1	intronic	protein_coding	NA	T;C;-;A||R;ALU;-;SINE/AluSx;ncRNA_intronic;RP11-317G6.1;-;-;intronic;HERC1;-;-;intronic;HERC1;-;-;-;9;7;8	Name=AluSx	23
chr15:63692922	A:G	HERC1	HERC1	intronic	protein_coding	NA	T;C;-;A||R;ALU;-;SINE/AluSz;ncRNA_intronic;RP11-317G6.1;-;-;intronic;HERC1;-;-;intronic;HERC1;-;-;265;16;9;6;6	Name=AluSz	13
chr15:63692924	A:G	HERC1	HERC1	intronic	protein_coding	NA	T;C;-;A||R;ALU;-;SINE/AluSz;ncRNA_intronic;RP11-317G6.1;-;-;intronic;HERC1;-;-;intronic;HERC1;-;-;265;16;11;6;7	Name=AluSz	13
chr15:64140819	A:G	SNX1	SNX1	UTR3	protein_coding	NA	A;G;+;A||R;ALU;-;SINE/AluSq2;UTR3;SNX1;-;-;UTR3;SNX1;-;-;UTR3;SNX1;-;-;-;1837;30;54	Name=AluSq2	37
chr15:65105858	A:G	UBAP1L	UBAP1L	intronic	protein_coding	NEU-GABA-GLU	T;C;-;A||R;ALU;-;SINE/AluSx3;intronic;UBAP1L;-;-;intronic;UBAP1L;-;-;intronic;UBAP1L;-;-;-;22;7;11	Name=AluSx3	22
chr15:65105859	A:G	UBAP1L	UBAP1L	intronic	protein_coding	NA	T;C;-;A||R;ALU;-;SINE/AluSx3;intronic;UBAP1L;-;-;intronic;UBAP1L;-;-;intronic;UBAP1L;-;-;-;21;8;12	Name=AluSx3	23
chr15:65105985	A:G	UBAP1L	UBAP1L	intronic	protein_coding	NA	T;C;-;A||R;ALU;-;SINE/AluSx3;intronic;UBAP1L;-;-;intronic;UBAP1L;-;-;intronic;UBAP1L;-;-;-;18;7;13	Name=AluSx3	16
chr15:65779939	A:G	DENND4A	DENND4A	intronic	protein_coding	NA	T;C;-;A||R||D;ALU;-;SINE/AluJb;intronic;DENND4A;-;-;intronic;DENND4A;-;-;intronic;DENND4A;-;-;-;16;6;7	Name=AluSz6	20
chr15:66333608	A:G	DIS3L	DIS3L	UTR3	protein_coding	NA	A;G;+;A||R||D;ALU;-;SINE/AluSc8;UTR3;DIS3L;-;-;UTR3;DIS3L;-;-;UTR3;DIS3L;-;-;-;1651;30;54	Name=AluSc8	37
chr15:72481564	A:G	ARIH1	ARIH1	intronic	protein_coding	NA	A;G;+;A||R;ALU;-;SINE/AluSz;intronic;ARIH1;-;-;intronic;ARIH1;-;-;intronic;ARIH1;-;-;-;18;8;9	Name=AluSz	8
chr15:72489095	A:G	ARIH1	ARIH1	intronic	protein_coding	NA	A;G;+;A||R;ALU;-;SINE/AluJb;intronic;ARIH1;-;-;intronic;ARIH1;-;-;intronic;ARIH1;-;-;-;41;12;13	Name=AluJb	18
chr15:72489143	A:G	ARIH1	ARIH1	intronic	protein_coding	NA	A;G;+;A||R;ALU;-;SINE/AluJb;intronic;ARIH1;-;-;intronic;ARIH1;-;-;intronic;ARIH1;-;-;-;23;8;9	Name=AluJb	14
chr15:78888360	A:G	MORF4L1	MORF4L1	intronic	protein_coding	NEU-GABA-GLU	A;G;+;A||R;ALU;-;SINE/AluJo;intronic;MORF4L1;-;-;intronic;MORF4L1;-;-;intronic;MORF4L1;-;-;-;279;28;42	Name=AluJo	12
chr15:78899267	A:G	MORF4L1	MORF4L1	intergenic	protein_coding	NA	A;G;+;A||R;ALU;-;SINE/AluY;upstream;RNU6-415P;-;-;intergenic;MORF4L1||CTSH;-;-;intergenic;MORF4L1||CTSH;-;-;-;513;28;50	Name=AluY	12
chr15:83005396	A:G	C15orf40	C15orf40	UTR3	protein_coding	NA	T;C;-;A||R;ALU;-;SINE/AluSq2;ncRNA_intronic;RP11-382A20.5;-;-;UTR3;C15orf40;-;-;UTR3;C15orf40;-;-;-;1266;29;53	Name=AluSq2	21
chr15:84642588	A:G	WDR73	WDR73	UTR3	protein_coding	NA	T;C;-;A||R;ALU;-;SINE/AluJb;downstream;SCAND2P||WDR73;-;-;UTR3;WDR73;-;-;downstream;WDR73;-;-;-;1262;30;53	Name=AluJb	10
chr15:84642590	A:G	WDR73	WDR73	UTR3	protein_coding	NA	T;C;-;A||R;ALU;-;SINE/AluJb;downstream;SCAND2P||WDR73;-;-;UTR3;WDR73;-;-;downstream;WDR73;-;-;-;1432;30;54	Name=AluJb	13
chr15:90076536	A:G	ZNF710-AS1	ZNF710-AS1	ncRNA	lncRNA	NA	T;C;-;A||R;ALU;-;SINE/AluSx;ncRNA_intronic;RP11-617F23.1;-;-;intronic;ZNF710;-;-;ncRNA_exonic;AK055981;-;-;-;520;29;53	Name=AluSx	38
chr15:90208094	A:G	SEMA4B	SEMA4B	intronic	protein_coding	NA	A;G;+;A||R;ALU;-;SINE/AluSq2;intronic;SEMA4B;-;-;intronic;SEMA4B;-;-;intronic;SEMA4B;-;-;-;1;1;1	Name=AluSq2	11
chr15:90914551	A:G	MAN2A2	MAN2A2	intronic	protein_coding	NA	A;G;+;A||R;ALU;-;SINE/AluSq4;intronic;MAN2A2;-;-;intronic;MAN2A2;-;-;intronic;MAN2A2;-;-;-;356;27;48	Name=AluSq4	5
chr15:92987572	A:G	CHD2	CHD2	intronic	protein_coding	NA	A;G;+;A||R;ALU;-;SINE/AluSz6;intronic;CHD2;-;-;intronic;CHD2;-;-;intronic;CHD2;-;-;-;19;13;13	Name=AluSz6	15
chr15:93079763	A:G	RGMA	RGMA	intronic	protein_coding	NA	.	Name=AluSx1	4
chr15:24967407	A:G	SNHG14	SNHG14	ncRNA	lncRNA	NEU	A;G;+;A||R;ALU;-;SINE/AluSx1;intronic;SNRPN||SNURF;-;-;intronic;SNRPN||SNURF;-;-;intronic;SNRPN||SNURF;-;-;-;130;21;33	Name=AluSx1	21
chr15:24970527	A:G	SNHG14	SNHG14	ncRNA	lncRNA	NA	A;G;+;A||R;ALU;-;SINE/AluSx1;intronic;SNRPN||SNURF;-;-;intronic;SNRPN||SNURF;-;-;intronic;SNRPN;-;-;-;294;26;42	Name=AluSx1	29
chr15:24973098	A:G	SNHG14	SNHG14	ncRNA	lncRNA	NA	A;G;+;A||R;ALU;-;SINE/AluSx1;intronic;SNRPN||SNURF;-;-;intronic;SNRPN||SNURF;-;-;intronic;SNRPN;-;-;-;371;28;45	Name=AluSx1	25
chr15:24980477	A:G	SNHG14	SNHG14	ncRNA	lncRNA	NA	A;G;+;A||R;ALU;-;SINE/AluY;ncRNA_intronic;SNHG14;-;-;intergenic;SNRPN||SNORD107;-;-;intronic;SNRPN;-;-;-;22;5;12	Name=AluY	15
chr15:24980508	A:G	SNHG14	SNHG14	ncRNA	lncRNA	NA	A;G;+;A;ALU;-;SINE/AluY;ncRNA_intronic;SNHG14;-;-;intergenic;SNRPN||SNORD107;-;-;intronic;SNRPN;-;-;-;16;5;12	Name=AluY	14
chr15:24981408	A:G	SNHG14	SNHG14	ncRNA	lncRNA	NA	A;G;+;A;ALU;-;SINE/AluSx;ncRNA_intronic;SNHG14;-;-;upstream;PWARSN||SNORD107;-;-;intronic;SNRPN;-;-;-;2;1;1	Name=AluSx	15
chr15:24981424	A:G	SNHG14	SNHG14	ncRNA	lncRNA	NA	A;G;+;A||R;ALU;-;SINE/AluSx;ncRNA_intronic;SNHG14;-;-;upstream;PWARSN||SNORD107;-;-;intronic;SNRPN;-;-;-;3;1;1	Name=AluSx	16
chr15:25004409	A:G	SNHG14	SNHG14	ncRNA	lncRNA	NA	A;G;+;A;ALU;-;SINE/AluSx1;ncRNA_intronic;SNHG14;-;-;intergenic;PWAR5||SNORD109A;-;-;intergenic;SNRPN||HBT8;-;-;-;15;2;3	Name=AluSx1	26
chr15:25004438	A:G	SNHG14	SNHG14	ncRNA	lncRNA	NA	A;G;+;A||R;ALU;-;SINE/AluSx1;ncRNA_intronic;SNHG14;-;-;intergenic;PWAR5||SNORD109A;-;-;intergenic;SNRPN||HBT8;-;-;-;30;7;10	Name=AluSx1	26
chr15:25007305	A:G	SNHG14	SNHG14	ncRNA	lncRNA	NA	.	Name=AluJr	20
chr15:25007393	A:G	SNHG14	SNHG14	ncRNA	lncRNA	NEU-GABA-GLU	A;G;+;A||R;ALU;-;SINE/AluJr;ncRNA_intronic;SNHG14;-;-;intergenic;PWAR5||SNORD109A;-;-;intergenic;SNRPN||HBT8;-;-;-;29;7;11	Name=AluJr	24
chr15:25012723	A:G	SNHG14	SNHG14	ncRNA	lncRNA	NA	A;G;+;A||R;ALU;-;SINE/AluSp;ncRNA_intronic;SNHG14;-;-;intergenic;PWAR5||SNORD109A;-;-;intergenic;SNRPN||HBT8;-;-;-;22;5;6	Name=AluSp	23
chr15:25015761	A:G	SNHG14	SNHG14	ncRNA	lncRNA	NEU-GABA	A;G;+;A||R;ALU;-;SINE/AluSx;ncRNA_intronic;SNHG14;-;-;intergenic;PWAR5||SNORD109A;-;-;intergenic;SNRPN||HBT8;-;-;-;12;3;5	Name=AluSx	23
chr15:25040368	A:G	SNHG14	SNHG14	ncRNA	lncRNA	NA	A;G;+;A;ALU;-;SINE/AluSz;ncRNA_intronic;RP11-701H24.10;-;-;intergenic;PWAR5||SNORD109A;-;-;intergenic;HBT8||SNORD109B;-;-;393;53;14;2;4	Name=AluSz	17
chr15:25437382	A:G	UBE3A	UBE3A	intronic	protein_coding	NA	T;C;-;A||R;NONREP;-;-/-;intronic;UBE3A;-;-;intronic;UBE3A;-;-;intronic;UBE3A;-;-;-;10;6;6	.	16
chr15:28851569	A:G	PDCD6IPP2	PDCD6IPP2	ncRNA	transcribed_unprocessed_pseudogene	NA	A;G;+;A||R;ALU;-;SINE/AluSx3;intergenic;GOLGA6L7P||APBA2;-;-;ncRNA_intronic;PDCD6IPP2;-;-;ncRNA_intronic;LOC646278;-;-;-;152;9;21	Name=AluSx3	17
chr15:40546260	A:G	CCDC32	CCDC32	intronic	protein_coding	NA	T;C;-;R;ALU;-;SINE/AluJb;ncRNA_intronic;RP11-111A22.1;-;-;intronic;C15orf57;-;-;intronic;C15orf57;-;-;-;28;13;21	Name=AluJb	2
chr15:41286554	A:G	OIP5-AS1	OIP5-AS1	ncRNA	lncRNA	NA	A;G;+;A||R||D;ALU;rs572591298;SINE/AluSz;ncRNA_intronic;OIP5-AS1;-;-;ncRNA_intronic;OIP5-AS1;-;-;ncRNA_intronic;OIP5-AS1;-;-;-;476;30;44	Name=AluSz	18
chr15:41287220	A:G	OIP5-AS1	OIP5-AS1	ncRNA	lncRNA	MGAS	A;G;+;A||R;ALU;-;SINE/AluSx4;ncRNA_intronic;OIP5-AS1;-;-;ncRNA_intronic;OIP5-AS1;-;-;ncRNA_intronic;OIP5-AS1;-;-;-;401;30;46	Name=AluSx	15
chr15:41288859	A:G	OIP5-AS1	OIP5-AS1	ncRNA	lncRNA	NA	A;G;+;A||R;REP;-;SINE/FAM;ncRNA_intronic;OIP5-AS1;-;-;ncRNA_intronic;OIP5-AS1;-;-;ncRNA_intronic;OIP5-AS1;-;-;-;667;28;50	Name=FAM	20
chr15:41291067	A:G	OIP5-AS1	OIP5-AS1	ncRNA	lncRNA	MGAS	A;G;+;A||R;ALU;-;SINE/AluY;ncRNA_intronic;OIP5-AS1;-;-;ncRNA_intronic;OIP5-AS1;-;-;ncRNA_intronic;OIP5-AS1;-;-;-;10;6;6	Name=AluY	14
chr15:41293410	A:G	OIP5-AS1	OIP5-AS1	ncRNA	lncRNA	NA	A;G;+;A||R||D;ALU;-;SINE/AluSx3;ncRNA_intronic;OIP5-AS1;-;-;ncRNA_intronic;OIP5-AS1;-;-;ncRNA_intronic;OIP5-AS1;-;-;-;51;18;24	Name=AluSx3	7
chr15:41293913	A:G	OIP5-AS1	OIP5-AS1	ncRNA	lncRNA	NA	A;G;+;A||R;ALU;-;SINE/AluSx;ncRNA_intronic;OIP5-AS1;-;-;ncRNA_intronic;OIP5-AS1;-;-;ncRNA_intronic;OIP5-AS1;-;-;-;42;17;22	Name=AluSx	15
chr15:41293987	A:G	OIP5-AS1	OIP5-AS1	ncRNA	lncRNA	NA	A;G;+;A||R;ALU;-;SINE/AluSx;ncRNA_intronic;OIP5-AS1;-;-;ncRNA_intronic;OIP5-AS1;-;-;ncRNA_intronic;OIP5-AS1;-;-;-;46;16;19	Name=AluSx	15
chr15:41297370	A:G	OIP5-AS1	OIP5-AS1	ncRNA	lncRNA	NA	A;G;+;A||R;ALU;-;SINE/AluSz;ncRNA_intronic;OIP5-AS1;-;-;ncRNA_intronic;OIP5-AS1;-;-;ncRNA_intronic;OIP5-AS1;-;-;-;315;28;45	Name=AluSz	8
chr15:41297752	A:G	OIP5-AS1	OIP5-AS1	ncRNA	lncRNA	NA	A;G;+;A||R;ALU;-;SINE/AluSx1;ncRNA_intronic;OIP5-AS1;-;-;ncRNA_intronic;OIP5-AS1;-;-;ncRNA_intronic;OIP5-AS1;-;-;-;740;30;53	Name=AluSx1	22
chr15:42543418	A:G	LRRC57	LRRC57	UTR3	protein_coding	NA	T;C;-;A||R;ALU;-;SINE/AluSz;UTR3;LRRC57;-;-;UTR3;LRRC57;-;-;UTR3;LRRC57;-;-;-;1156;29;54	Name=AluSz	32
chr15:42543419	A:G	LRRC57	LRRC57	UTR3	protein_coding	NA	T;C;-;A||R;ALU;-;SINE/AluSz;UTR3;LRRC57;-;-;UTR3;LRRC57;-;-;UTR3;LRRC57;-;-;-;1055;30;53	Name=AluSz	32
chr15:42543450	A:G	LRRC57	LRRC57	UTR3	protein_coding	NA	T;C;-;A||R;ALU;-;SINE/AluSz;UTR3;LRRC57;-;-;UTR3;LRRC57;-;-;UTR3;LRRC57;-;-;265;16;1054;30;55	Name=AluSz	29
chr15:42569542	A:G	HAUS2	HAUS2	UTR3	protein_coding	NA	A;G;+;A||R||D;ALU;-;SINE/AluJb;ncRNA_intronic;RP11-265N6.2;-;-;UTR3;HAUS2;-;-;UTR3;HAUS2;-;-;-;1027;30;54	Name=AluJb	37
chr15:42908395	A:G	TTBK2	TTBK2	intronic	protein_coding	NA	T;C;-;A||R;ALU;-;SINE/AluJr;intronic;TTBK2;-;-;intronic;TTBK2;-;-;intronic;TTBK2;-;-;-;16;6;8	Name=AluJr	19
chr15:43602852	T:C	STRC	STRC	intronic	protein_coding	NA	.	Name=AluY	13
chr15:44154228	A:G	FRMD5	FRMD5	intronic	protein_coding	NA	T;C;-;A;ALU;-;SINE/AluJb;intronic;FRMD5;-;-;intronic;FRMD5;-;-;intronic;FRMD5;-;-;-;5;1;2	Name=AluJb	23
chr15:44170147	A:G	FRMD5	FRMD5	intronic	protein_coding	NA	T;C;-;A||R;REP;-;SINE/FLAM_A;intronic;FRMD5;-;-;intronic;FRMD5;-;-;intronic;FRMD5;-;-;-;10;1;2	Name=FLAM_A	22
chr15:44181681	A:G	FRMD5	FRMD5	intronic	protein_coding	NA	T;C;-;A;ALU;-;SINE/AluJr4;intronic;FRMD5;-;-;intronic;FRMD5;-;-;intronic;FRMD5;-;-;-;7;1;3	Name=AluJr4	21
chr15:44181784	A:G	FRMD5	FRMD5	intronic	protein_coding	NA	T;C;-;A||R;ALU;-;SINE/AluJr4;intronic;FRMD5;-;-;intronic;FRMD5;-;-;intronic;FRMD5;-;-;-;5;1;2	Name=AluJr4	21
chr15:44181806	A:G	FRMD5	FRMD5	intronic	protein_coding	NA	.	Name=AluJr4	23
chr15:44505614	A:G	CTDSPL2	CTDSPL2	intronic	protein_coding	NA	A;G;+;A||R||D;ALU;-;SINE/AluSx1;intronic;CTDSPL2;-;-;intronic;CTDSPL2;-;-;intronic;CTDSPL2;-;-;-;17;12;12	Name=AluSx1	13
chr15:44607422	A:G	SPG11	SPG11	intronic	protein_coding	NA	T;C;-;A||R;ALU;rs544993989;SINE/AluSz;intronic;SPG11;-;-;intronic;SPG11;-;-;intronic;SPG11;-;-;-;32;11;13	Name=AluSz	11
chr15:49010793	A:G	SECISBP2L	SECISBP2L	intronic	protein_coding	NA	T;C;-;A||R;ALU;-;SINE/AluJb;intronic;SECISBP2L;-;-;intronic;SECISBP2L;-;-;intronic;SECISBP2L;-;-;-;133;23;28	Name=AluJb	15
chr15:50358108	A:G	GABPB1-AS1	GABPB1-AS1	ncRNA	lncRNA	NA	A;G;+;A||R;ALU;-;SINE/AluY;ncRNA_exonic;GABPB1-AS1;-;-;ncRNA_exonic;GABPB1-AS1;-;-;ncRNA_exonic;BX537481||GABPB1-AS1;-;-;-;110;21;31	Name=AluY	7
chr15:56969650	A:G	TCF12	TCF12	intronic	protein_coding	NA	A;G;+;A||R;REP;-;SINE/FRAM;intronic;TCF12;-;-;intronic;TCF12;-;-;intronic;TCF12;-;-;-;8;4;4	Name=FRAM	15
chr15:56971382	A:G	TCF12	TCF12	intronic	protein_coding	NA	A;G;+;A||R;ALU;-;SINE/AluSx1;intronic;TCF12;-;-;intronic;TCF12;-;-;intronic;TCF12;-;-;-;9;7;7	Name=AluSz6	12
chr15:58823264	A:G	MINDY2	MINDY2	intronic	protein_coding	NA	A;G;+;A||R;ALU;-;SINE/AluSp;intronic;FAM63B;-;-;intronic;FAM63B;-;-;intronic;FAM63B;-;-;-;41;12;14	Name=AluSp	4
chr15:58823267	A:G	MINDY2	MINDY2	intronic	protein_coding	NA	A;G;+;A||R;ALU;-;SINE/AluSp;intronic;FAM63B;-;-;intronic;FAM63B;-;-;intronic;FAM63B;-;-;-;28;10;12	Name=AluSp	4
chr15:61861067	A:G	VPS13C	VPS13C	intronic	protein_coding	NA	T;C;-;A||R;ALU;-;SINE/AluSz;intronic;VPS13C;-;-;intronic;VPS13C;-;-;intronic;VPS13C;-;-;-;179;23;36	Name=AluSz	22
chr15:63693511	A:G	HERC1	HERC1	intronic	protein_coding	NEU	T;C;-;A||R||D;ALU;-;SINE/AluSz6;ncRNA_intronic;RP11-317G6.1;-;-;intronic;HERC1;-;-;intronic;HERC1;-;-;-;16;7;8	Name=AluSz6	13
chr15:63693522	A:G	HERC1	HERC1	intronic	protein_coding	NEU	T;C;-;A||R;ALU;-;SINE/AluSz6;ncRNA_intronic;RP11-317G6.1;-;-;intronic;HERC1;-;-;intronic;HERC1;-;-;-;14;7;8	Name=AluSz6	16
chr15:63705314	A:G	HERC1	HERC1	intronic	protein_coding	NA	T;C;-;A||R;ALU;-;SINE/AluJr;ncRNA_intronic;RP11-317G6.1;-;-;intronic;HERC1;-;-;intronic;HERC1;-;-;-;7;3;4	Name=AluJr	14
chr15:72505875	A:G	ARIH1	ARIH1	intronic	protein_coding	NA	A;G;+;A||R;ALU;-;SINE/AluSx3;intronic;ARIH1;-;-;intronic;ARIH1;-;-;intronic;ARIH1;-;-;-;128;21;35	Name=AluSx3	10
chr15:72522441	A:G	ARIH1	ARIH1	intronic	protein_coding	NA	A;G;+;A||R;ALU;-;SINE/AluSx1;intronic;ARIH1;-;-;intronic;ARIH1;-;-;intronic;ARIH1;-;-;-;15;8;9	Name=AluSx1	17
chr15:72529312	A:G	ARIH1	ARIH1	intronic	protein_coding	NA	A;G;+;A||R;ALU;-;SINE/AluJr;intronic;ARIH1;-;-;intronic;ARIH1;-;-;intronic;ARIH1;-;-;-;17;6;7	Name=AluJr	14
chr15:72590974	A:G	ARIH1	ARIH1	UTR3	protein_coding	NA	A;G;+;A||R;ALU;-;SINE/AluSg;ncRNA_exonic;RP11-1006G14.4;-;-;intergenic;MIR630||GOLGA6B;-;-;intergenic;MIR630||DQ578838;-;-;-;647;29;53	Name=AluSg	34
chr15:72598096	A:G	ARIH1	ARIH1	UTR3	protein_coding	NA	A;G;+;A||R;ALU;-;SINE/AluJb;intergenic;RP11-1006G14.4||RP11-1006G14.2;-;-;intergenic;MIR630||GOLGA6B;-;-;intergenic;MIR630||DQ578838;-;-;-;53;14;21	Name=AluJb	15
chr15:74639492	A:G	EDC3	EDC3	intronic	protein_coding	NA	T;C;-;A||R||D;ALU;-;SINE/AluSx;intronic;EDC3;-;-;intronic;EDC3;-;-;intronic;EDC3;-;-;-;652;30;51	Name=AluSx3	15
chr15:74639547	A:G	EDC3	EDC3	intronic	protein_coding	NA	T;C;-;A||R||D;ALU;-;SINE/AluSx;intronic;EDC3;-;-;intronic;EDC3;-;-;intronic;EDC3;-;-;-;623;29;50	Name=AluSx3	8
chr15:90075378	A:G	ZNF710-AS1	ZNF710-AS1	ncRNA	lncRNA	NA	T;C;-;A||R;ALU;-;SINE/AluJr;ncRNA_intronic;RP11-617F23.1;-;-;intronic;ZNF710;-;-;ncRNA_exonic;AK055981;-;-;-;881;30;53	Name=AluJr	38
chr15:90076529	A:G	ZNF710-AS1	ZNF710-AS1	ncRNA	lncRNA	NA	T;C;-;A||R;ALU;-;SINE/AluSx;ncRNA_intronic;RP11-617F23.1;-;-;intronic;ZNF710;-;-;ncRNA_exonic;AK055981;-;-;-;486;29;51	Name=AluSx	35
chr15:90083336	A:G	IDH2	IDH2	UTR3	protein_coding	NA	T;C;-;A||R;ALU;-;SINE/AluSz;UTR3;IDH2;-;-;downstream;IDH2;-;-;downstream;IDH2;-;-;-;504;30;55	Name=AluSz	39
chr15:90274529	A:G	NGRN	NGRN	intergenic	protein_coding	NA	A;G;+;A;ALU;-;SINE/AluSx1;upstream;RP11-697E2.7;-;-;intergenic;NGRN||GABARAPL3;-;-;intergenic;NGRN||DQ582071;-;-;-;6;5;5	Name=AluSx1	15
chr15:90276285	A:G	NGRN	NGRN	intergenic	protein_coding	NA	A;G;+;A||R;ALU;-;SINE/AluSx;ncRNA_exonic;RP11-697E2.7;-;-;intergenic;NGRN||GABARAPL3;-;-;intergenic;NGRN||DQ582071;-;-;-;811;30;54	Name=AluSx	25
chr15:90276863	A:G	NGRN	NGRN	intergenic	protein_coding	NA	A;G;+;A||R;ALU;-;SINE/AluY;ncRNA_exonic;RP11-697E2.7;-;-;intergenic;NGRN||GABARAPL3;-;-;intergenic;NGRN||DQ582071;-;-;-;1463;30;54	Name=AluY	41
chr15:92911551	A:G	CHD2	CHD2	intronic	protein_coding	NA	A;G;+;A||R;ALU;-;SINE/AluSz;intronic;CHD2;-;-;intronic;CHD2;-;-;intronic;CHD2;-;-;-;16;6;7	Name=AluSz6	16
chr15:92916666	A:G	CHD2	CHD2	intronic	protein_coding	NA	A;G;+;A||R;ALU;-;SINE/AluSc5;intronic;CHD2;-;-;intronic;CHD2;-;-;intronic;CHD2;-;-;-;13;9;10	Name=AluSc5	16
chr15:92950582	A:G	CHD2	CHD2	intronic	protein_coding	NA	A;G;+;A||R;ALU;-;SINE/AluJb;intronic;CHD2;-;-;intronic;CHD2;-;-;intronic;CHD2;-;-;-;5;4;4	Name=AluJb	15
chr15:92950598	A:G	CHD2	CHD2	intronic	protein_coding	NA	A;G;+;A;ALU;-;SINE/AluJb;intronic;CHD2;-;-;intronic;CHD2;-;-;intronic;CHD2;-;-;-;3;3;3	Name=AluJb	15
chr15:92986877	A:G	CHD2	CHD2	intronic	protein_coding	NA	A;G;+;A||R;ALU;-;SINE/AluJr4;intronic;CHD2;-;-;intronic;CHD2;-;-;intronic;CHD2;-;-;-;27;10;12	Name=AluJr4	15
chr15:92987373	A:G	CHD2	CHD2	intronic	protein_coding	NA	A;G;+;A||R;ALU;rs779052936;SINE/AluSz6;intronic;CHD2;-;-;intronic;CHD2;-;-;intronic;CHD2;-;-;-;31;18;19	Name=AluSz6	16
chr15:92988176	A:G	CHD2	CHD2	intronic	protein_coding	NA	A;G;+;A||R||D;ALU;-;SINE/AluSq2;intronic;CHD2;-;-;intronic;CHD2;-;-;intronic;CHD2;-;-;-;53;16;19	Name=AluSq2	16
chr15:92988222	A:G	CHD2	CHD2	intronic	protein_coding	NA	A;G;+;A||R||D;ALU;-;SINE/AluSq2;intronic;CHD2;-;-;intronic;CHD2;-;-;intronic;CHD2;-;-;-;51;14;15	Name=AluSq2	16
chr15:92993828	A:G	CHD2	CHD2	intronic	protein_coding	NA	A;G;+;A;ALU;-;SINE/AluJb;intronic;CHD2;-;-;intronic;CHD2;-;-;intronic;CHD2;-;-;-;50;19;20	Name=AluJr	15
chr15:93077797	A:G	RGMA	RGMA	intronic	protein_coding	NA	T;C;-;A||R;ALU;-;SINE/AluSz6;intronic;RGMA;-;-;intronic;RGMA;-;-;intronic;RGMA;-;-;-;1;1;1	Name=AluSz6	4
chr15:23646169	A:G	MAGEL2	MAGEL2	other	protein_coding	NA	.	.	7
chr15:24972100	A:G	SNHG14	SNHG14	ncRNA	lncRNA	NA	A;G;+;A||R;ALU;-;SINE/AluSx1;intronic;SNRPN||SNURF;-;-;intronic;SNRPN||SNURF;-;-;intronic;SNRPN;-;-;-;77;18;24	Name=AluSx1	22
chr15:24973017	A:G	SNHG14	SNHG14	ncRNA	lncRNA	NEU	A;G;+;A||R;ALU;-;SINE/AluSx1;intronic;SNRPN||SNURF;-;-;intronic;SNRPN||SNURF;-;-;intronic;SNRPN;-;-;-;184;25;39	Name=AluSx1	21
chr15:25004358	A:G	SNHG14	SNHG14	ncRNA	lncRNA	NA	A;G;+;A;ALU;-;SINE/AluSx1;ncRNA_intronic;SNHG14;-;-;intergenic;PWAR5||SNORD109A;-;-;intergenic;SNRPN||HBT8;-;-;-;21;4;5	Name=AluSx1	24
chr15:25015844	A:G	SNHG14	SNHG14	ncRNA	lncRNA	NA	A;G;+;A;ALU;-;SINE/AluSx;ncRNA_intronic;SNHG14;-;-;intergenic;PWAR5||SNORD109A;-;-;intergenic;SNRPN||HBT8;-;-;-;21;3;7	Name=AluSx	24
chr15:25042777	A:G	SNHG14	SNHG14	ncRNA	lncRNA	NA	A;G;+;A||R;ALU;-;SINE/AluJr4;ncRNA_intronic;RP11-701H24.10;-;-;downstream;SNORD109A||SNORD109B;-;-;downstream;SNORD109B;-;-;-;89;18;31	Name=AluJr4	24
chr15:25127930	A:G	SNHG14	SNHG14	ncRNA	lncRNA	NA	A;G;+;A;REP;-;DNA/Tigger2;ncRNA_intronic;SNHG14;-;-;intergenic;IPW||PWAR1;-;-;ncRNA_intronic;IPW;-;-;-;12;2;4	Name=Tigger2	21
chr15:25148013	A:G	SNHG14	SNHG14	ncRNA	lncRNA	NEU-GLU	A;G;+;A||R;ALU;-;SINE/AluSx1;ncRNA_intronic;SNHG14;-;-;intergenic;PWAR1||SNORD115-1;-;-;ncRNA_intronic;IPW;-;-;-;8;1;2	Name=AluSx1	21
chr15:25166768	A:G	SNHG14	SNHG14	ncRNA	lncRNA	NEU-GABA-GLU	A;G;+;A;ALU;-;SINE/AluSc;ncRNA_intronic;SNHG14;-;-;intergenic;PWAR1||SNORD115-1;-;-;ncRNA_intronic;IPW;-;-;-;11;1;4	Name=AluSc	25
chr15:25167691	A:G	SNHG14	SNHG14	ncRNA	lncRNA	NEU-GABA-GLU	A;G;+;R;REP;-;DNA/Tigger2a;ncRNA_intronic;SNHG14;-;-;intergenic;PWAR1||SNORD115-1;-;-;ncRNA_intronic;IPW;-;-;-;21;1;6	Name=Tigger2a	23
chr15:25294608	A:G	SNHG14	SNHG14	ncRNA	lncRNA	NEU-GABA-GLU	A;G;+;A||R;REP;-;LINE/L1MA9;ncRNA_intronic;SNHG14;-;-;intergenic;SNORD109A||UBE3A;-;-;intergenic;SNORD109B||UBE3A;-;-;-;14;2;3	Name=L1MA9	19
chr15:25306494	A:G	SNHG14	SNHG14	ncRNA	lncRNA	NEU-GABA-GLU	A;G;+;A||R;ALU;-;SINE/AluSz6;ncRNA_intronic;SNHG14;-;-;intergenic;SNORD109A||UBE3A;-;-;intergenic;SNORD109B||UBE3A;-;-;-;11;2;4	Name=AluSz6	24
chr15:25306497	A:G	SNHG14	SNHG14	ncRNA	lncRNA	NEU-GABA-GLU	A;G;+;A||R;ALU;-;SINE/AluSz6;ncRNA_intronic;SNHG14;-;-;intergenic;SNORD109A||UBE3A;-;-;intergenic;SNORD109B||UBE3A;-;-;-;14;2;4	Name=AluSz6	25
chr15:25320326	A:G	SNHG14	SNHG14	ncRNA	lncRNA	NEU-GABA-GLU	A;G;+;A;ALU;-;SINE/AluSp;ncRNA_intronic;SNHG14;-;-;intergenic;SNORD109A||UBE3A;-;-;intergenic;SNORD109B||UBE3A;-;-;-;11;2;5	Name=AluSp	20
chr15:25341209	A:G	SNHG14	SNHG14	ncRNA	lncRNA	NA	A;G;+;A;ALU;-;SINE/AluY;ncRNA_intronic;SNHG14;-;-;intronic;UBE3A;-;-;intronic;UBE3A;-;-;-;7;1;2	Name=AluY	22
chr15:25361376	A:G	SNHG14	SNHG14	ncRNA	lncRNA	NA	A;G;+;A;ALU;-;SINE/AluSg;ncRNA_intronic;SNHG14;-;-;intronic;UBE3A;-;-;intronic;UBE3A;-;-;-;10;2;3	Name=AluSg	21
chr15:25403748	T:C	SNHG14	SNHG14	ncRNA	lncRNA	NA	T;C;-;A||R||D;REP;-;LINE/L1MB2;ncRNA_intronic;SNHG14;-;-;intronic;UBE3A;-;-;intronic;UBE3A;-;-;-;18;6;10	Name=L1MB2	18
chr15:25437307	A:G	UBE3A	UBE3A	intronic	protein_coding	NA	T;C;-;A||R;NONREP;-;-/-;intronic;UBE3A;-;-;intronic;UBE3A;-;-;intronic;UBE3A;-;-;-;3;2;2	.	13
chr15:28851624	A:G	PDCD6IPP2	PDCD6IPP2	ncRNA	transcribed_unprocessed_pseudogene	NA	A;G;+;A||R;ALU;-;SINE/AluSx3;intergenic;GOLGA6L7P||APBA2;-;-;ncRNA_intronic;PDCD6IPP2;-;-;ncRNA_intronic;LOC646278;-;-;-;139;9;21	Name=AluSx3	20
chr15:28851627	A:G	PDCD6IPP2	PDCD6IPP2	ncRNA	transcribed_unprocessed_pseudogene	NA	A;G;+;A||R;ALU;-;SINE/AluSx3;intergenic;GOLGA6L7P||APBA2;-;-;ncRNA_intronic;PDCD6IPP2;-;-;ncRNA_intronic;LOC646278;-;-;-;145;10;22	Name=AluSx3	20
chr15:28852301	A:G	PDCD6IPP2	PDCD6IPP2	ncRNA	transcribed_unprocessed_pseudogene	NA	A;G;+;A||R;ALU;-;SINE/AluY;intergenic;GOLGA6L7P||APBA2;-;-;ncRNA_intronic;PDCD6IPP2;-;-;ncRNA_intronic;LOC646278;-;-;-;176;10;22	Name=AluY	19
chr15:28852304	A:G	PDCD6IPP2	PDCD6IPP2	ncRNA	transcribed_unprocessed_pseudogene	NA	A;G;+;A||R;ALU;-;SINE/AluY;intergenic;GOLGA6L7P||APBA2;-;-;ncRNA_intronic;PDCD6IPP2;-;-;ncRNA_intronic;LOC646278;-;-;-;165;9;21	Name=AluY	16
chr15:40395776	A:G	KNSTRN	KNSTRN	intergenic	protein_coding	NA	A;G;+;A||R;ALU;-;SINE/AluSg;intergenic;KNSTRN||IVD;-;-;intergenic;KNSTRN||IVD;-;-;intergenic;KNSTRN||IVD;-;-;-;2;2;2	Name=AluSg	5
chr15:41305405	A:G	OIP5-AS1	OIP5-AS1	ncRNA	lncRNA	NA	A;G;+;A||R||D;ALU;-;SINE/AluSz6;ncRNA_exonic;OIP5-AS1;-;-;intergenic;OIP5-AS1||OIP5;-;-;ncRNA_exonic;BC067230;-;-;-;1786;30;53	Name=AluSz6	40
chr15:42190019	A:G	VPS39	VPS39	intronic	protein_coding	NA	T;C;-;A||R;ALU;-;SINE/AluJo;intronic;VPS39;-;-;intronic;VPS39;-;-;intronic;VPS39;-;-;-;47;19;25	Name=AluJo	3
chr15:42543378	A:G	LRRC57	LRRC57	UTR3	protein_coding	NA	T;C;-;A||R;ALU;-;SINE/AluSz;UTR3;LRRC57;-;-;UTR3;LRRC57;-;-;UTR3;LRRC57;-;-;-;8;4;4	Name=AluSz	23
chr15:44583382	A:G	SPG11	SPG11	intronic	protein_coding	NA	T;C;-;A||R;ALU;-;SINE/AluSq2;intronic;SPG11;-;-;intronic;SPG11;-;-;intronic;SPG11;-;-;-;314;26;43	Name=AluSq2	17
chr15:44601707	A:G	SPG11	SPG11	intronic	protein_coding	NA	T;C;-;A||R||D;ALU;-;SINE/AluSx;intronic;SPG11;-;-;intronic;SPG11;-;-;intronic;SPG11;-;-;-;182;22;34	Name=AluSx	10
chr15:45164607	T:C	DUOX1	DUOX1	intronic	protein_coding	NA	T;C;-;A;ALU;rs560299631;SINE/AluJr4;ncRNA_intronic;CTD-2651B20.1;-;-;intronic;DUOX1;-;-;intronic;DUOX1;-;-;-;91;16;28	Name=AluJr4	7
chr15:45482852	A:G	SLC30A4	SLC30A4	UTR3	protein_coding	NA	T;C;-;A||R;ALU;-;SINE/AluJr;ncRNA_intronic;RP11-519G16.3;-;-;UTR3;SLC30A4;-;-;UTR3;SLC30A4;-;-;-;666;29;53	Name=AluJr	29
chr15:50351410	A:G	GABPB1-IT1	GABPB1-IT1	ncRNA	lncRNA	NA	T;C;-;A||R;ALU;-;SINE/AluJb;intronic;GABPB1;-;-;ncRNA_exonic;FLJ10038;-;-;UTR3;FLJ10038;-;-;-;840;30;53	Name=AluJb	16
chr15:56969617	A:G	TCF12	TCF12	intronic	protein_coding	NA	A;G;+;A||R||D;REP;-;SINE/FRAM;intronic;TCF12;-;-;intronic;TCF12;-;-;intronic;TCF12;-;-;-;11;6;6	Name=FRAM	16
chr15:60934589	A:G	RORA	RORA	intronic	protein_coding	NA	T;C;-;A;REP;-;SINE/FLAM_C;intronic;RORA;-;-;intronic;RORA;-;-;intronic;RORA;-;-;-;11;4;5	Name=FLAM_C	22
chr15:65133654	A:G	PDCD7	PDCD7	other	protein_coding	NA	T;C;-;R;NONREP;rs764383900;-/-;exonic;PDCD7;nonsynonymous	.	21
chr15:65150224	A:G	CLPX	CLPX	UTR3	protein_coding	NA	T;C;-;A||R;ALU;-;SINE/AluSg4;UTR3;CLPX;-;-;UTR3;CLPX;-;-;downstream;CLPX;-;-;-;955;30;54	Name=AluSg4	25
chr15:65150254	A:G	CLPX	CLPX	UTR3	protein_coding	NA	T;C;-;A||R;ALU;-;SINE/AluSg4;UTR3;CLPX;-;-;UTR3;CLPX;-;-;downstream;CLPX;-;-;-;717;30;54	Name=AluSg4	28
chr15:66333542	A:G	DIS3L	DIS3L	UTR3	protein_coding	NA	A;G;+;A||R||D;ALU;-;SINE/AluSc8;UTR3;DIS3L;-;-;UTR3;DIS3L;-;-;UTR3;DIS3L;-;-;-;1311;30;54	Name=AluSc8	35
chr15:72598192	A:G	ARIH1	ARIH1	UTR3	protein_coding	NA	A;G;+;A||R;ALU;-;SINE/AluJb;intergenic;RP11-1006G14.4||RP11-1006G14.2;-;-;intergenic;MIR630||GOLGA6B;-;-;intergenic;MIR630||DQ578838;-;-;-;64;14;23	Name=AluJb	18
chr15:75004287	A:G	SCAMP5	SCAMP5	intronic	protein_coding	NA	A;G;+;A||R;ALU;-;SINE/AluJo;intronic;SCAMP5;-;-;intronic;SCAMP5;-;-;intronic;SCAMP5;-;-;-;52;6;11	Name=FLAM_A	13
chr15:75353335	A:G	NEIL1	NEIL1	intronic	protein_coding	NA	A;G;+;A||R;ALU;-;SINE/AluJr4;intronic;NEIL1;-;-;intronic;NEIL1;-;-;intronic;NEIL1;-;-;521;174;1591;30;54	Name=AluYh3a3	35
chr15:77480195	A:G	HMG20A	HMG20A	intronic	protein_coding	NA	A;G;+;A||R;ALU;-;SINE/AluJb;intronic;HMG20A;-;-;intronic;HMG20A;-;-;intronic;HMG20A;-;-;-;51;13;21	Name=AluJb	21
chr15:84638822	T:C	SCAND2P	SCAND2P	ncRNA	transcribed_unprocessed_pseudogene	NA	T;C;-;A||R;ALU;-;SINE/AluSz;ncRNA_intronic;SCAND2P;-;-;ncRNA_intronic;SCAND2P;-;-;downstream;SCAND2P;-;-;-;255;26;43	Name=AluSz	3
chr15:84641643	A:G	SCAND2P	SCAND2P	ncRNA	transcribed_unprocessed_pseudogene	NA	A;G;+;A||R||D;ALU;-;SINE/AluSz;ncRNA_exonic;SCAND2P;-;-;ncRNA_exonic;SCAND2P;-;-;intergenic;SCAND2P||WDR73;-;-;-;1284;30;53	Name=AluSz	29
chr15:84641697	A:G	SCAND2P	SCAND2P	ncRNA	transcribed_unprocessed_pseudogene	NA	A;G;+;A||R;ALU;-;SINE/AluSz;ncRNA_exonic;SCAND2P;-;-;ncRNA_exonic;SCAND2P;-;-;intergenic;SCAND2P||WDR73;-;-;-;1060;30;53	Name=AluSz	24
chr15:84642202	T:C	SCAND2P	SCAND2P	ncRNA	transcribed_unprocessed_pseudogene	NA	T;C;-;A||R;ALU;-;SINE/AluSc;ncRNA_exonic;SCAND2P;-;-;ncRNA_exonic;SCAND2P;-;-;downstream;WDR73;-;-;-;1323;30;53	Name=AluSc	15
chr15:88478909	A:G	MRPS11	MRPS11	UTR3	protein_coding	NA	A;G;+;A||R;ALU;-;SINE/AluSz;UTR3;MRPS11;-;-;downstream;MRPS11;-;-;downstream;MRPS11;-;-;-;293;24;45	Name=AluSz	6
chr15:88480431	A:G	MRPS11	MRPS11	UTR3	protein_coding	NA	A;G;+;A||R;ALU;-;SINE/AluJo;intergenic;MRPS11||RP11-97O12.7;-;-;intergenic;MRPS11||DET1;-;-;intergenic;MRPS11||AX746605;-;-;-;928;30;53	Name=AluJo	36
chr15:90078111	A:G	ZNF710-AS1	ZNF710-AS1	ncRNA	lncRNA	NA	T;C;-;A||R;ALU;-;SINE/AluSp;ncRNA_intronic;RP11-617F23.1;-;-;intronic;ZNF710;-;-;intronic;ZNF710;-;-;-;508;26;48	Name=AluSp	36
chr15:25262281	A:G	SNHG14	SNHG14	ncRNA	lncRNA	NEU	A;G;+;A;ALU;-;SINE/AluY;ncRNA_intronic;SNHG14;-;-;intergenic;SNORD115-44||SNORD115-45;-;-;intergenic;SNORD115-44||SNORD115-45;-;-;-;4;1;3	Name=AluY	13
chr15:25341187	A:G	SNHG14	SNHG14	ncRNA	lncRNA	NA	A;G;+;A;ALU;-;SINE/AluY;ncRNA_intronic;SNHG14;-;-;intronic;UBE3A;-;-;intronic;UBE3A;-;-;-;12;3;5	Name=AluY	21
chr15:45164561	T:C	DUOX1	DUOX1	intronic	protein_coding	NA	T;C;-;A;ALU;-;SINE/AluJr4;ncRNA_intronic;CTD-2651B20.1;-;-;intronic;DUOX1;-;-;intronic;DUOX1;-;-;-;96;15;24	Name=AluJr4	8
chr15:50558527	A:G	TRPM7	TRPM7	UTR3	protein_coding	NA	T;C;-;A||R;ALU;-;SINE/AluSx1;ncRNA_intronic;RP11-120K9.2;-;-;UTR3;TRPM7;-;-;UTR3;TRPM7;-;-;-;1075;30;54	Name=AluSx1	14
chr15:72598146	A:G	ARIH1	ARIH1	UTR3	protein_coding	NA	A;G;+;A||R;ALU;-;SINE/AluJb;intergenic;RP11-1006G14.4||RP11-1006G14.2;-;-;intergenic;MIR630||GOLGA6B;-;-;intergenic;MIR630||DQ578838;-;-;-;50;12;21	Name=AluJb	16
chr15:83003413	A:G	C15orf40	C15orf40	UTR3	protein_coding	NA	T;C;-;A||R||D;ALU;-;SINE/AluSp;ncRNA_intronic;RP11-382A20.5;-;-;intronic;C15orf40;-;-;intronic;C15orf40;-;-;-;280;24;44	Name=AluSp	21
chr15:83132645	A:G	HDGFL3	HDGFL3	UTR3	protein_coding	NA	T;C;-;A;REP;-;SINE/FLAM_C;intronic;TM6SF1;-;-;intronic;TM6SF1;-;-;intronic;TM6SF1;-;-;-;78;16;24	Name=FLAM_C	14
chr15:90276265	A:G	NGRN	NGRN	intergenic	protein_coding	NA	A;G;+;A||R||D;ALU;-;SINE/AluSx;ncRNA_exonic;RP11-697E2.7;-;-;intergenic;NGRN||GABARAPL3;-;-;intergenic;NGRN||DQ582071;-;-;-;653;30;54	Name=AluSx	22
chr15:24985492	A:G	PWAR5	PWAR5	ncRNA	TEC	NA	A;G;+;A;ALU;-;SINE/AluSz6;ncRNA_intronic;SNHG14;-;-;ncRNA_exonic;PWAR5;-;-;exonic;PAR5;nonsynonymous	Name=AluSz6	29
chr15:25012729	A:G	SNHG14	SNHG14	ncRNA	lncRNA	NA	A;G;+;A||R;ALU;-;SINE/AluSp;ncRNA_intronic;SNHG14;-;-;intergenic;PWAR5||SNORD109A;-;-;intergenic;SNRPN||HBT8;-;-;-;11;2;4	Name=AluSp	21
chr15:25015816	A:G	SNHG14	SNHG14	ncRNA	lncRNA	NEU	A;G;+;A;ALU;-;SINE/AluSx;ncRNA_intronic;SNHG14;-;-;intergenic;PWAR5||SNORD109A;-;-;intergenic;SNRPN||HBT8;-;-;-;12;3;5	Name=AluSx	23
chr15:25113857	A:G	SNHG14	SNHG14	ncRNA	lncRNA	NEU-GABA-GLU	A;G;+;A||R;ALU;-;SINE/AluJb;ncRNA_exonic;SNHG14;-;-;intergenic;SNORD116-30||IPW;-;-;ncRNA_intronic;IPW;-;-;-;201;23;40	Name=AluJb	24
chr15:25114736	A:G	SNHG14	SNHG14	ncRNA	lncRNA	NA	A;G;+;A||R;ALU;-;SINE/AluSx;ncRNA_intronic;SNHG14;-;-;intergenic;SNORD116-30||IPW;-;-;ncRNA_intronic;IPW;-;-;-;450;29;51	Name=AluSx	27
chr15:25150278	A:G	SNHG14	SNHG14	ncRNA	lncRNA	NA	A;G;+;A||R;ALU;-;SINE/AluSz6;ncRNA_intronic;SNHG14;-;-;intergenic;PWAR1||SNORD115-1;-;-;ncRNA_intronic;IPW;-;-;-;14;1;3	Name=AluSz6	27
chr15:25167678	A:G	SNHG14	SNHG14	ncRNA	lncRNA	NEU-GABA-GLU	.	Name=Tigger2a	23
chr15:25292367	A:G	SNHG14	SNHG14	ncRNA	lncRNA	NA	.	Name=L1PA4	19
chr15:25292386	A:G	SNHG14	SNHG14	ncRNA	lncRNA	NA	.	Name=L1PA4	22
chr15:25303429	A:G	SNHG14	SNHG14	ncRNA	lncRNA	NEU-GABA-GLU	A;G;+;A;REP;-;LINE/L1MB5;ncRNA_intronic;SNHG14;-;-;intergenic;SNORD109A||UBE3A;-;-;intergenic;SNORD109B||UBE3A;-;-;-;1;1;1	Name=L1MB5	20
chr15:25341134	A:G	SNHG14	SNHG14	ncRNA	lncRNA	NA	A;G;+;A;ALU;-;SINE/AluY;ncRNA_intronic;SNHG14;-;-;intronic;UBE3A;-;-;intronic;UBE3A;-;-;-;13;1;2	Name=AluY	20
chr15:25358116	A:G	SNHG14	SNHG14	ncRNA	lncRNA	NEU-GABA-GLU	A;G;+;A;ALU;-;SINE/AluJb;ncRNA_intronic;SNHG14;-;-;intronic;UBE3A;-;-;intronic;UBE3A;-;-;-;13;1;4	Name=AluJb	23
chr15:34142891	A:G	KATNBL1	KATNBL1	intronic	protein_coding	NA	T;C;-;A||R;ALU;-;SINE/AluSc;intronic;KATNBL1;-;-;intronic;KATNBL1;-;-;intronic;KATNBL1;-;-;-;842;29;53	Name=AluSc	18
chr15:34142939	A:G	KATNBL1	KATNBL1	intronic	protein_coding	NA	T;C;-;A||R;ALU;-;SINE/AluSc;intronic;KATNBL1;-;-;intronic;KATNBL1;-;-;intronic;KATNBL1;-;-;-;1133;30;55	Name=AluSc	25
chr15:34143227	A:G	KATNBL1	KATNBL1	intronic	protein_coding	NA	T;C;-;A||R;ALU;-;SINE/AluSz;intronic;KATNBL1;-;-;intronic;KATNBL1;-;-;intronic;KATNBL1;-;-;-;636;29;52	Name=AluSz	12
chr15:34144858	A:G	KATNBL1	KATNBL1	intronic	protein_coding	NA	T;C;-;A||R;ALU;-;SINE/AluSx;intronic;KATNBL1;-;-;intronic;KATNBL1;-;-;intronic;KATNBL1;-;-;-;894;30;53	Name=AluSx	20
chr15:34231279	A:G	SLC12A6	SLC12A6	UTR3	protein_coding	NA	T;C;-;A||R||D;ALU;-;SINE/AluSp;intergenic;EMC4||SLC12A6;-;-;UTR3;SLC12A6;-;-;UTR3;SLC12A6;-;-;-;1787;30;55	Name=AluSp	40
chr15:40377100	A:G	DISP2	DISP2	UTR3	protein_coding	NA	A;G;+;A||R;ALU;-;SINE/AluY;intergenic;RP11-64K12.10||KNSTRN;-;-;intergenic;DISP2||KNSTRN;-;-;intergenic;DISP2||KNSTRN;-;-;-;221;7;19	Name=AluY	27
chr15:41292122	A:G	OIP5-AS1	OIP5-AS1	ncRNA	lncRNA	NA	A;G;+;A||R;ALU;-;SINE/AluSz;ncRNA_intronic;OIP5-AS1;-;-;ncRNA_intronic;OIP5-AS1;-;-;ncRNA_intronic;OIP5-AS1;-;-;-;40;15;18	Name=AluSz	13
chr15:41293989	A:G	OIP5-AS1	OIP5-AS1	ncRNA	lncRNA	NA	A;G;+;A||R;ALU;-;SINE/AluSx;ncRNA_intronic;OIP5-AS1;-;-;ncRNA_intronic;OIP5-AS1;-;-;ncRNA_intronic;OIP5-AS1;-;-;-;30;12;15	Name=AluSx	12
chr15:41294946	A:G	OIP5-AS1	OIP5-AS1	ncRNA	lncRNA	NA	A;G;+;A||R;ALU;-;SINE/AluJo;ncRNA_intronic;OIP5-AS1;-;-;ncRNA_intronic;OIP5-AS1;-;-;ncRNA_intronic;OIP5-AS1;-;-;-;125;23;31	Name=AluJo	14
chr15:42539951	A:G	LRRC57	LRRC57	UTR3	protein_coding	NA	T;C;-;A||R;ALU;-;SINE/AluSx;intergenic;SNAP23||LRRC57;-;-;intergenic;SNAP23||LRRC57;-;-;intergenic;SNAP23||LRRC57;-;-;-;591;28;53	Name=AluSx	26
chr15:42543376	A:G	LRRC57	LRRC57	UTR3	protein_coding	NA	T;C;-;A||R;ALU;-;SINE/AluSz;UTR3;LRRC57;-;-;UTR3;LRRC57;-;-;UTR3;LRRC57;-;-;-;6;3;3	Name=AluSz	22
chr15:42543377	A:G	LRRC57	LRRC57	UTR3	protein_coding	NA	T;C;-;A||R;ALU;-;SINE/AluSz;UTR3;LRRC57;-;-;UTR3;LRRC57;-;-;UTR3;LRRC57;-;-;-;8;4;4	Name=AluSz	22
chr15:44600990	A:G	SPG11	SPG11	intronic	protein_coding	NA	T;C;-;A||R||D;ALU;-;SINE/AluSp;intronic;SPG11;-;-;intronic;SPG11;-;-;intronic;SPG11;-;-;-;367;27;44	Name=AluSp	7
chr15:44601040	A:G	SPG11	SPG11	intronic	protein_coding	NA	T;C;-;A||R||D;ALU;-;SINE/AluSp;intronic;SPG11;-;-;intronic;SPG11;-;-;intronic;SPG11;-;-;-;170;25;33	Name=AluSp	7
chr15:44601069	A:G	SPG11	SPG11	intronic	protein_coding	NA	T;C;-;A||R;ALU;-;SINE/AluSp;intronic;SPG11;-;-;intronic;SPG11;-;-;intronic;SPG11;-;-;-;130;22;31	Name=AluSp	7
chr15:49010651	A:G	SECISBP2L	SECISBP2L	intronic	protein_coding	NA	T;C;-;A||R;ALU;-;SINE/AluJb;intronic;SECISBP2L;-;-;intronic;SECISBP2L;-;-;intronic;SECISBP2L;-;-;-;171;23;30	Name=AluJb	15
chr15:49010684	A:G	SECISBP2L	SECISBP2L	intronic	protein_coding	OLIG	T;C;-;A||R;ALU;-;SINE/AluJb;intronic;SECISBP2L;-;-;intronic;SECISBP2L;-;-;intronic;SECISBP2L;-;-;-;84;15;17	Name=AluJb	16
chr15:50558657	A:G	TRPM7	TRPM7	UTR3	protein_coding	NA	T;C;-;A||R;ALU;-;SINE/AluSx1;ncRNA_intronic;RP11-120K9.2;-;-;UTR3;TRPM7;-;-;UTR3;TRPM7;-;-;-;653;29;53	Name=AluSx1	13
chr15:51914545	A:G	TMOD3	TMOD3	UTR3	protein_coding	NA	A;G;+;A||R||D;ALU;-;SINE/AluSz;intergenic;TMOD3||LEO1;-;-;intergenic;TMOD3||LOC100422556;-;-;intergenic;AF188711||LEO1;-;-;-;1191;30;53	Name=AluSz	5
chr15:56926252	A:G	TCF12	TCF12	intronic	protein_coding	NA	A;G;+;A;ALU;-;SINE/AluSz6;intronic;TCF12;-;-;intronic;TCF12;-;-;intronic;TCF12;-;-;-;2;2;2	Name=AluSz6	13
chr15:57285830	A:G	TCF12	TCF12	intronic	protein_coding	NA	A;G;+;A||R||D;ALU;-;SINE/AluJr;intronic;TCF12;-;-;intronic;TCF12;-;-;intronic;TCF12;-;-;-;1591;30;54	Name=AluJr	25
chr15:58823207	A:G	MINDY2	MINDY2	intronic	protein_coding	NA	A;G;+;A||R;ALU;-;SINE/AluSp;intronic;FAM63B;-;-;intronic;FAM63B;-;-;intronic;FAM63B;-;-;-;97;22;29	Name=AluSp	4
chr15:63676000	A:G	HERC1	HERC1	intronic	protein_coding	NEU	T;C;-;A||R;ALU;-;SINE/AluSx;ncRNA_intronic;RP11-317G6.1;-;-;intronic;HERC1;-;-;intronic;HERC1;-;-;-;10;5;6	Name=AluSx	20
chr15:63676174	A:G	HERC1	HERC1	intronic	protein_coding	NA	T;C;-;A||R;ALU;-;SINE/AluSx;ncRNA_intronic;RP11-317G6.1;-;-;intronic;HERC1;-;-;intronic;HERC1;-;-;-;40;13;17	Name=AluSx	20
chr15:65117801	A:G	PDCD7	PDCD7	UTR3	protein_coding	NA	T;C;-;A;ALU;rs186108066;SINE/AluY;UTR3;PDCD7;-;-;UTR3;PDCD7;-;-;UTR3;PDCD7;-;-;-;666;29;52	Name=AluY	29
chr15:74638444	A:G	EDC3	EDC3	intronic	protein_coding	NA	T;C;-;A||R;ALU;-;SINE/AluSq;intronic;EDC3;-;-;intronic;EDC3;-;-;intronic;EDC3;-;-;-;324;26;44	Name=AluSq	4
chr15:75353062	A:G	NEIL1	NEIL1	intronic	protein_coding	NA	A;G;+;A||R;ALU;-;SINE/AluSq2;intronic;NEIL1;-;-;intronic;NEIL1;-;-;intronic;NEIL1;-;-;-;416;29;52	Name=AluSq2	14
chr15:82688008	T:C	CPEB1-AS1	CPEB1-AS1	ncRNA	lncRNA	NA	T;C;-;A||R;ALU;-;SINE/AluJb;ncRNA_intronic;RP11-752G15.3;-;-;ncRNA_intronic;CPEB1-AS1;-;-;ncRNA_intronic;LOC283692;-;-;-;92;12;19	Name=AluJb	7
chr15:83005417	A:G	C15orf40	C15orf40	UTR3	protein_coding	NA	T;C;-;A||R;ALU;-;SINE/AluSq2;ncRNA_intronic;RP11-382A20.5;-;-;UTR3;C15orf40;-;-;UTR3;C15orf40;-;-;-;1148;30;54	Name=AluSq2	30
chr15:84641565	A:G	SCAND2P	SCAND2P	ncRNA	transcribed_unprocessed_pseudogene	NA	A;G;+;A||R;ALU;-;SINE/AluSz;ncRNA_exonic;SCAND2P;-;-;ncRNA_exonic;SCAND2P;-;-;intergenic;SCAND2P||WDR73;-;-;-;1152;30;53	Name=AluSz	30
chr15:89897916	A:G	ARPIN	ARPIN	UTR3	protein_coding	NA	T;C;-;A||R||D;ALU;-;SINE/AluSq2;intronic;C15orf38-AP3S2;-;-;UTR3;ARPIN;-;-;intronic;C15orf38-AP3S2;-;-;-;1647;30;54	Name=AluSq2	39
chr15:90075410	A:G	ZNF710-AS1	ZNF710-AS1	ncRNA	lncRNA	NA	T;C;-;A||R;ALU;-;SINE/AluJr;ncRNA_intronic;RP11-617F23.1;-;-;intronic;ZNF710;-;-;ncRNA_exonic;AK055981;-;-;-;1075;30;54	Name=AluJr	39
chr15:90208089	A:G	SEMA4B	SEMA4B	intronic	protein_coding	NA	A;G;+;A||R;ALU;-;SINE/AluSq2;intronic;SEMA4B;-;-;intronic;SEMA4B;-;-;intronic;SEMA4B;-;-;-;37;10;12	Name=AluSq2	9
chr15:90208134	A:G	SEMA4B	SEMA4B	intronic	protein_coding	NA	A;G;+;A||R;ALU;-;SINE/AluSq2;intronic;SEMA4B;-;-;intronic;SEMA4B;-;-;intronic;SEMA4B;-;-;-;30;9;11	Name=AluSq2	7
chr15:99694194	A:G	MEF2A	MEF2A	intronic	protein_coding	NA	A;G;+;A||R||D;REP;-;LINE/L1MC3;intronic;MEF2A;-;-;intronic;MEF2A;-;-;intronic;MEF2A;-;-;-;512;29;46	Name=L1MC3	20
chr15:24985501	A:G	PWAR5	PWAR5	ncRNA	TEC	NA	A;G;+;A||R;ALU;-;SINE/AluSz6;ncRNA_intronic;SNHG14;-;-;ncRNA_exonic;PWAR5;-;-;exonic;PAR5;nonsynonymous	Name=AluSz6	29
chr15:25031750	A:G	SNHG14	SNHG14	ncRNA	lncRNA	NA	A;G;+;A||R;ALU;-;SINE/AluJr;ncRNA_intronic;RP11-701H24.10||RP11-701H24.3;-;-;intergenic;PWAR5||SNORD109A;-;-;upstream;HBT8;-;-;-;196;21;38	Name=AluJr	26
chr15:25031828	A:G	SNHG14	SNHG14	ncRNA	lncRNA	NA	A;G;+;A||R;ALU;-;SINE/AluJr;ncRNA_exonic;RP11-701H24.3;-;-;intergenic;PWAR5||SNORD109A;-;-;upstream;HBT8;-;-;-;185;23;38	Name=AluJr	29
chr15:25150200	A:G	SNHG14	SNHG14	ncRNA	lncRNA	NA	A;G;+;A;ALU;-;SINE/AluSz6;ncRNA_intronic;SNHG14;-;-;intergenic;PWAR1||SNORD115-1;-;-;ncRNA_intronic;IPW;-;-;-;15;1;3	Name=AluSz6	23
chr15:25373509	A:G	SNHG14	SNHG14	ncRNA	lncRNA	NEU-GABA-GLU	A;G;+;A;ALU;-;SINE/AluSc;ncRNA_intronic;SNHG14;-;-;intronic;UBE3A;-;-;intronic;UBE3A;-;-;-;22;1;3	Name=AluSc	24
chr15:25373589	A:G	SNHG14	SNHG14	ncRNA	lncRNA	NA	A;G;+;A||R;ALU;-;SINE/AluSc;ncRNA_intronic;SNHG14;-;-;intronic;UBE3A;-;-;intronic;UBE3A;-;-;-;30;1;4	Name=AluSc	23
chr15:34231765	A:G	SLC12A6	SLC12A6	UTR3	protein_coding	NA	T;C;-;A||R||D;ALU;-;SINE/AluY;intergenic;EMC4||SLC12A6;-;-;UTR3;SLC12A6;-;-;UTR3;SLC12A6;-;-;-;1465;30;54	Name=AluY	38
chr15:40546435	A:G	CCDC32	CCDC32	intronic	protein_coding	NA	T;C;-;A||R;ALU;-;SINE/AluJb;ncRNA_intronic;RP11-111A22.1;-;-;intronic;C15orf57;-;-;intronic;C15orf57;-;-;-;190;23;43	Name=AluJb	6
chr15:75351545	A:G	NEIL1	NEIL1	intronic	protein_coding	NA	A;G;+;A||R;ALU;-;SINE/AluJb;intronic;NEIL1;-;-;intronic;NEIL1;-;-;intronic;NEIL1;-;-;-;1269;30;53	Name=AluJb	9
chr15:90076511	A:G	ZNF710-AS1	ZNF710-AS1	ncRNA	lncRNA	NA	T;C;-;A||R;ALU;-;SINE/AluSx;ncRNA_intronic;RP11-617F23.1;-;-;intronic;ZNF710;-;-;ncRNA_exonic;AK055981;-;-;-;890;30;54	Name=AluSx	38
chr15:24969160	A:G	SNHG14	SNHG14	ncRNA	lncRNA	NA	A;G;+;A||R;ALU;-;SINE/AluSx1;intronic;SNRPN||SNURF;-;-;intronic;SNRPN||SNURF;-;-;intronic;SNRPN;-;-;-;113;19;28	Name=AluSx1	25
chr15:25114632	A:G	SNHG14	SNHG14	ncRNA	lncRNA	NEU-GABA-GLU	A;G;+;A||R;ALU;-;SINE/AluSx;ncRNA_intronic;SNHG14;-;-;intergenic;SNORD116-30||IPW;-;-;ncRNA_intronic;IPW;-;-;-;263;27;42	Name=AluSx	27
chr15:25127909	A:G	SNHG14	SNHG14	ncRNA	lncRNA	NA	A;G;+;A||R;REP;-;DNA/Tigger2;ncRNA_intronic;SNHG14;-;-;intergenic;IPW||PWAR1;-;-;ncRNA_intronic;IPW;-;-;-;15;2;3	Name=Tigger2	21
chr15:25165321	A:G	SNHG14	SNHG14	ncRNA	lncRNA	NEU-GABA-GLU	A;G;+;A;ALU;-;SINE/AluJr;ncRNA_intronic;SNHG14;-;-;intergenic;PWAR1||SNORD115-1;-;-;ncRNA_intronic;IPW;-;-;-;15;2;5	Name=AluJr	20
chr15:25166706	A:G	SNHG14	SNHG14	ncRNA	lncRNA	NEU-GABA-GLU	A;G;+;A||R;ALU;-;SINE/AluSc;ncRNA_intronic;SNHG14;-;-;intergenic;PWAR1||SNORD115-1;-;-;ncRNA_intronic;IPW;-;-;-;5;1;2	Name=AluSc	19
chr15:25294603	A:G	SNHG14	SNHG14	ncRNA	lncRNA	NEU-GABA-GLU	A;G;+;A;REP;-;LINE/L1MA9;ncRNA_intronic;SNHG14;-;-;intergenic;SNORD109A||UBE3A;-;-;intergenic;SNORD109B||UBE3A;-;-;-;16;2;4	Name=L1MA9	21
chr15:25294692	A:G	SNHG14	SNHG14	ncRNA	lncRNA	NEU-GABA-GLU	A;G;+;A;REP;-;LINE/L1MA9;ncRNA_intronic;SNHG14;-;-;intergenic;SNORD109A||UBE3A;-;-;intergenic;SNORD109B||UBE3A;-;-;-;8;1;2	Name=L1MA9	19
chr15:25294903	A:G	SNHG14	SNHG14	ncRNA	lncRNA	NA	A;G;+;A||R;REP;-;LINE/L1MA9;ncRNA_intronic;SNHG14;-;-;intergenic;SNORD109A||UBE3A;-;-;intergenic;SNORD109B||UBE3A;-;-;-;15;1;3	Name=L1MA9	26
chr15:25341705	A:G	SNHG14	SNHG14	ncRNA	lncRNA	NEU-GABA	A;G;+;A;ALU;-;SINE/AluSx1;ncRNA_intronic;SNHG14;-;-;intronic;UBE3A;-;-;intronic;UBE3A;-;-;-;32;1;11	Name=AluSx1	22
chr15:25351916	A:G	SNHG14	SNHG14	ncRNA	lncRNA	NA	A;G;+;A;ALU;-;SINE/AluSx;ncRNA_intronic;SNHG14;-;-;intronic;UBE3A;-;-;intronic;UBE3A;-;-;-;13;4;6	Name=AluSx	17
chr15:25376463	A:G	SNHG14	SNHG14	ncRNA	lncRNA	NEU-GABA-GLU	A;G;+;A;ALU;-;SINE/AluJb;ncRNA_intronic;SNHG14;-;-;intronic;UBE3A;-;-;intronic;UBE3A;-;-;-;15;1;3	Name=AluJb	21
chr15:25376465	A:G	SNHG14	SNHG14	ncRNA	lncRNA	NEU-GABA-GLU	A;G;+;A;ALU;-;SINE/AluJb;ncRNA_intronic;SNHG14;-;-;intronic;UBE3A;-;-;intronic;UBE3A;-;-;-;15;1;3	Name=AluJb	23
chr15:25376529	A:G	SNHG14	SNHG14	ncRNA	lncRNA	NEU-GABA-GLU	A;G;+;A;ALU;-;SINE/AluJb;ncRNA_intronic;SNHG14;-;-;intronic;UBE3A;-;-;intronic;UBE3A;-;-;-;14;1;3	Name=AluJb	23
chr15:34231819	A:G	SLC12A6	SLC12A6	UTR3	protein_coding	NA	T;C;-;A||R||D;ALU;-;SINE/AluY;intergenic;EMC4||SLC12A6;-;-;UTR3;SLC12A6;-;-;UTR3;SLC12A6;-;-;-;1955;30;54	Name=AluY	40
chr15:40546259	A:G	CCDC32	CCDC32	intronic	protein_coding	NEU	T;C;-;A||R;ALU;-;SINE/AluJb;ncRNA_intronic;RP11-111A22.1;-;-;intronic;C15orf57;-;-;intronic;C15orf57;-;-;-;40;15;23	Name=AluJb	2
chr15:44088245	A:G	FRMD5	FRMD5	intronic	protein_coding	NA	T;C;-;A;REP;-;LINE/L1MB8;intronic;FRMD5;-;-;intronic;FRMD5;-;-;intronic;FRMD5;-;-;-;7;1;2	Name=L1MB8	18
chr15:44088252	A:G	FRMD5	FRMD5	intronic	protein_coding	NA	T;C;-;A;REP;rs535344392;LINE/L1MB8;intronic;FRMD5;-;-;intronic;FRMD5;-;-;intronic;FRMD5;-;-;-;7;1;2	Name=L1MB8	18
chr15:45164542	T:C	DUOX1	DUOX1	intronic	protein_coding	NA	T;C;-;A;ALU;-;SINE/AluJr4;ncRNA_intronic;CTD-2651B20.1;-;-;intronic;DUOX1;-;-;intronic;DUOX1;-;-;-;74;13;24	Name=AluJr4	8
chr15:50558616	A:G	TRPM7	TRPM7	UTR3	protein_coding	NA	T;C;-;A||R||D;ALU;-;SINE/AluSx1;ncRNA_intronic;RP11-120K9.2;-;-;UTR3;TRPM7;-;-;UTR3;TRPM7;-;-;-;1376;30;54	Name=AluSx1	28
chr15:56992012	A:G	TCF12	TCF12	intronic	protein_coding	NA	A;G;+;A||R||D;ALU;-;SINE/AluJb;intronic;TCF12;-;-;intronic;TCF12;-;-;intronic;TCF12;-;-;-;21;6;9	Name=AluJb	17
chr15:61086980	A:G	RORA	RORA	intronic	protein_coding	MGAS	T;C;-;A||R;ALU;-;SINE/AluJr4;intronic;RORA;-;-;intronic;RORA;-;-;intronic;RORA;-;-;-;7;3;4	Name=AluJr4	20
chr15:61173794	A:G	RORA	RORA	intronic	protein_coding	NA	T;C;-;A||R;ALU;-;SINE/AluJb;intronic;RORA;-;-;intronic;RORA;-;-;intronic;RORA;-;-;-;14;5;6	Name=AluJb	22
chr15:61861236	A:G	VPS13C	VPS13C	intronic	protein_coding	NA	T;C;-;A||R||D;ALU;-;SINE/AluSz;intronic;VPS13C;-;-;intronic;VPS13C;-;-;intronic;VPS13C;-;-;-;291;26;46	Name=AluSz	22
chr15:65105867	A:G	UBAP1L	UBAP1L	intronic	protein_coding	NA	T;C;-;A||R;ALU;-;SINE/AluSx3;intronic;UBAP1L;-;-;intronic;UBAP1L;-;-;intronic;UBAP1L;-;-;-;24;9;13	Name=AluSx3	20
chr15:65149798	A:G	CLPX	CLPX	UTR3	protein_coding	NA	T;C;-;A||R;ALU;-;SINE/AluSg;UTR3;CLPX;-;-;UTR3;CLPX;-;-;downstream;CLPX;-;-;-;602;28;51	Name=AluSg	30
chr15:65698217	A:G	DENND4A	DENND4A	intronic	protein_coding	NA	T;C;-;A||R;ALU;-;SINE/AluJo;intronic;DENND4A;-;-;intronic;DENND4A;-;-;intronic;DENND4A;-;-;-;30;10;12	Name=AluJo	15
chr15:72598034	A:G	ARIH1	ARIH1	UTR3	protein_coding	NA	A;G;+;A||R;ALU;-;SINE/AluJb;intergenic;RP11-1006G14.4||RP11-1006G14.2;-;-;intergenic;MIR630||GOLGA6B;-;-;intergenic;MIR630||DQ578838;-;-;-;79;17;26	Name=AluJb	15
chr15:74848277	A:G	SCAMP2	SCAMP2	intronic	protein_coding	MGAS	T;C;-;A||R||D;ALU;-;SINE/AluJo;intronic;SCAMP2;-;-;intronic;SCAMP2;-;-;intronic;SCAMP2;-;-;-;1206;30;53	Name=AluJo	9
chr15:75351329	A:G	NEIL1	NEIL1	other	protein_coding	NA	A;G;+;A;ALU;-;SINE/AluJb;intronic;NEIL1;-;-;intronic;NEIL1;-;-;intronic;NEIL1;-;-;-;663;29;51	Name=AluJb	12
chr15:90076476	A:G	ZNF710-AS1	ZNF710-AS1	ncRNA	lncRNA	NA	T;C;-;A||R;ALU;-;SINE/AluSx;ncRNA_intronic;RP11-617F23.1;-;-;intronic;ZNF710;-;-;ncRNA_exonic;AK055981;-;-;-;637;30;53	Name=AluSx	34
chr15:90213201	A:G	SEMA4B	SEMA4B	intronic	protein_coding	NA	A;G;+;A||R;REP;-;SINE/MIRb;intronic;SEMA4B;-;-;intronic;SEMA4B;-;-;intronic;SEMA4B;-;-;352;36;256;25;43	Name=MIRb	13
chr15:90276729	A:G	NGRN	NGRN	intergenic	protein_coding	NA	A;G;+;A||R||D;ALU;-;SINE/AluY;ncRNA_exonic;RP11-697E2.7;-;-;intergenic;NGRN||GABARAPL3;-;-;intergenic;NGRN||DQ582071;-;-;-;933;30;52	Name=AluY	21
chr15:93079668	A:G	RGMA	RGMA	intronic	protein_coding	NA	.	Name=AluSx1	4
chr15:99700834	A:G	MEF2A	MEF2A	intronic	protein_coding	NA	A;G;+;A||R||D;REP;-;LINE/L1MD3;intronic;MEF2A;-;-;intronic;MEF2A;-;-;intronic;MEF2A;-;-;-;398;28;43	Name=L1MD3	16
chr15:24970418	A:G	SNHG14	SNHG14	ncRNA	lncRNA	NA	A;G;+;A||R;ALU;-;SINE/AluSx1;intronic;SNRPN||SNURF;-;-;intronic;SNRPN||SNURF;-;-;intronic;SNRPN;-;-;-;5;4;4	Name=AluSx1	23
chr15:24973462	A:G	SNHG14	SNHG14	ncRNA	lncRNA	NA	A;G;+;A||R;ALU;-;SINE/AluSq;intronic;SNRPN||SNURF;-;-;intronic;SNRPN||SNURF;-;-;intronic;SNRPN;-;-;-;242;28;41	Name=AluSq	18
chr15:25010228	A:G	SNHG14	SNHG14	ncRNA	lncRNA	NEU-GABA-GLU	A;G;+;A||R;ALU;-;SINE/AluJo;ncRNA_intronic;SNHG14;-;-;intergenic;PWAR5||SNORD109A;-;-;intergenic;SNRPN||HBT8;-;-;-;52;8;13	Name=AluJb	29
chr15:25015735	A:G	SNHG14	SNHG14	ncRNA	lncRNA	NEU-GABA	A;G;+;A||R;ALU;-;SINE/AluSx;ncRNA_intronic;SNHG14;-;-;intergenic;PWAR5||SNORD109A;-;-;intergenic;SNRPN||HBT8;-;-;-;16;2;5	Name=AluSx	26
chr15:25114691	A:G	SNHG14	SNHG14	ncRNA	lncRNA	NEU-GABA-GLU	A;G;+;A||R;ALU;-;SINE/AluSx;ncRNA_intronic;SNHG14;-;-;intergenic;SNORD116-30||IPW;-;-;ncRNA_intronic;IPW;-;-;-;369;25;44	Name=AluSx	26
chr15:25150293	A:G	SNHG14	SNHG14	ncRNA	lncRNA	NEU-GABA-GLU	A;G;+;A;ALU;-;SINE/AluSz6;ncRNA_intronic;SNHG14;-;-;intergenic;PWAR1||SNORD115-1;-;-;ncRNA_intronic;IPW;-;-;-;12;1;2	Name=AluSz6	23
chr15:25165309	A:G	SNHG14	SNHG14	ncRNA	lncRNA	NEU-GABA-GLU	A;G;+;A||R;ALU;-;SINE/AluJr;ncRNA_intronic;SNHG14;-;-;intergenic;PWAR1||SNORD115-1;-;-;ncRNA_intronic;IPW;-;-;-;22;2;5	Name=AluJr	29
chr15:25294868	A:G	SNHG14	SNHG14	ncRNA	lncRNA	NEU-GABA-GLU	A;G;+;A||R;REP;-;LINE/L1MA9;ncRNA_intronic;SNHG14;-;-;intergenic;SNORD109A||UBE3A;-;-;intergenic;SNORD109B||UBE3A;-;-;-;14;1;2	Name=L1MA9	26
chr15:28851573	A:G	PDCD6IPP2	PDCD6IPP2	ncRNA	transcribed_unprocessed_pseudogene	NA	A;G;+;A||R;ALU;-;SINE/AluSx3;intergenic;GOLGA6L7P||APBA2;-;-;ncRNA_intronic;PDCD6IPP2;-;-;ncRNA_intronic;LOC646278;-;-;-;150;11;23	Name=AluSx3	18
chr15:44090577	A:G	FRMD5	FRMD5	intronic	protein_coding	OLIG	T;C;-;A||R;ALU;-;SINE/AluSq2;intronic;FRMD5;-;-;intronic;FRMD5;-;-;intronic;FRMD5;-;-;-;3;1;1	Name=AluSq2	18
chr15:44563478	T:C	SPG11	SPG11	intronic	protein_coding	NA	A;G;+;A||R;ALU;-;SINE/AluSz6;intronic;SPG11;-;-;intronic;SPG11;-;-;intronic;SPG11;-;-;-;561;29;51	Name=AluSz6	7
chr15:51913775	A:G	TMOD3	TMOD3	UTR3	protein_coding	NA	A;G;+;A||R||D;ALU;-;SINE/AluJb;intergenic;TMOD3||LEO1;-;-;intergenic;TMOD3||LOC100422556;-;-;intergenic;AF188711||LEO1;-;-;-;1505;30;55	Name=AluJb	23
chr15:56991986	A:G	TCF12	TCF12	intronic	protein_coding	NA	A;G;+;A||R||D;ALU;-;SINE/AluJb;intronic;TCF12;-;-;intronic;TCF12;-;-;intronic;TCF12;-;-;-;17;6;9	Name=AluJb	15
chr15:61086970	A:G	RORA	RORA	intronic	protein_coding	NEU	T;C;-;A;ALU;-;SINE/AluJr4;intronic;RORA;-;-;intronic;RORA;-;-;intronic;RORA;-;-;-;9;4;5	Name=AluJr4	16
chr15:61861179	A:G	VPS13C	VPS13C	intronic	protein_coding	NA	T;C;-;A||R;ALU;-;SINE/AluSz;intronic;VPS13C;-;-;intronic;VPS13C;-;-;intronic;VPS13C;-;-;-;144;24;34	Name=AluSz	12
chr15:65105862	A:G	UBAP1L	UBAP1L	intronic	protein_coding	NA	T;C;-;A||R;ALU;-;SINE/AluSx3;intronic;UBAP1L;-;-;intronic;UBAP1L;-;-;intronic;UBAP1L;-;-;-;21;8;12	Name=AluSx3	22
chr15:65149216	A:G	CLPX	CLPX	UTR3	protein_coding	NA	T;C;-;A||R||D;ALU;-;SINE/AluSx3;UTR3;CLPX;-;-;UTR3;CLPX;-;-;intergenic;PDCD7||CLPX;-;-;-;1167;30;55	Name=AluSx3	34
chr15:72597980	A:G	ARIH1	ARIH1	UTR3	protein_coding	NA	A;G;+;A||R;ALU;-;SINE/AluJb;intergenic;RP11-1006G14.4||RP11-1006G14.2;-;-;intergenic;MIR630||GOLGA6B;-;-;intergenic;MIR630||DQ578838;-;-;-;104;20;36	Name=AluJb	20
chr15:75351375	A:G	NEIL1	NEIL1	other	protein_coding	NA	A;G;+;A;ALU;rs188223730;SINE/AluJb;intronic;NEIL1;-;-;intronic;NEIL1;-;-;intronic;NEIL1;-;-;-;956;30;53	Name=AluJb	11
chr15:83002940	A:G	C15orf40	C15orf40	UTR3	protein_coding	NA	T;C;-;A||R;ALU;-;SINE/AluSg;ncRNA_intronic;RP11-382A20.5;-;-;intronic;C15orf40;-;-;intronic;C15orf40;-;-;-;163;26;44	Name=AluSg	7
chr15:89897373	A:G	ARPIN	ARPIN	UTR3	protein_coding	NA	T;C;-;A||R||D;ALU;-;SINE/AluSq2;intronic;C15orf38-AP3S2;-;-;UTR3;ARPIN;-;-;intronic;C15orf38-AP3S2;-;-;-;2019;30;55	Name=AluSq2	35
chr15:90076462	A:G	ZNF710-AS1	ZNF710-AS1	ncRNA	lncRNA	NA	T;C;-;A||R;ALU;-;SINE/AluSx;ncRNA_intronic;RP11-617F23.1;-;-;intronic;ZNF710;-;-;ncRNA_exonic;AK055981;-;-;-;693;27;50	Name=AluSx	33
chr15:90078051	A:G	ZNF710-AS1	ZNF710-AS1	ncRNA	lncRNA	NA	T;C;-;A||R||D;ALU;-;SINE/AluSp;ncRNA_intronic;RP11-617F23.1;-;-;intronic;ZNF710;-;-;intronic;ZNF710;-;-;-;441;25;46	Name=AluSp	33
chr15:93079599	A:G	RGMA	RGMA	intronic	protein_coding	NA	.	Name=AluSx1	4
chr15:93080295	A:G	RGMA	RGMA	intronic	protein_coding	NA	T;C;-;R;ALU;-;SINE/AluJb;intronic;RGMA;-;-;intronic;RGMA;-;-;intronic;RGMA;-;-;-;1;1;1	Name=AluJb	4
chr15:93080296	A:G	RGMA	RGMA	intronic	protein_coding	NA	T;C;-;R;ALU;-;SINE/AluJb;intronic;RGMA;-;-;intronic;RGMA;-;-;intronic;RGMA;-;-;-;0;0;0	Name=AluJb	4
chr15:25262626	A:G	SNHG14	SNHG14	ncRNA	lncRNA	NEU-GABA-GLU	.	Name=AluSp	22
chr15:25373606	A:G	SNHG14	SNHG14	ncRNA	lncRNA	NEU-GABA-GLU	A;G;+;A;ALU;-;SINE/AluSc;ncRNA_intronic;SNHG14;-;-;intronic;UBE3A;-;-;intronic;UBE3A;-;-;-;29;1;5	Name=AluSc	23
chr15:25376445	A:G	SNHG14	SNHG14	ncRNA	lncRNA	NEU-GABA-GLU	A;G;+;A;ALU;-;SINE/AluJb;ncRNA_intronic;SNHG14;-;-;intronic;UBE3A;-;-;intronic;UBE3A;-;-;-;15;1;4	Name=AluJb	22
chr15:84643279	T:C	WDR73	WDR73	UTR3	protein_coding	NA	.	Name=MIRb	29
chr15:34231237	A:G	SLC12A6	SLC12A6	UTR3	protein_coding	NA	T;C;-;A||R||D;ALU;-;SINE/AluSp;intergenic;EMC4||SLC12A6;-;-;UTR3;SLC12A6;-;-;UTR3;SLC12A6;-;-;-;2108;30;55	Name=AluSp	38
chr15:60912208	A:G	RORA	RORA	intronic	protein_coding	NA	T;C;-;A||R;ALU;-;SINE/AluJr;intronic;RORA;-;-;intronic;RORA;-;-;intronic;RORA;-;-;-;28;8;12	Name=AluJr	13
chr15:24972135	A:G	SNHG14	SNHG14	ncRNA	lncRNA	NA	A;G;+;A||R;ALU;-;SINE/AluSx1;intronic;SNRPN||SNURF;-;-;intronic;SNRPN||SNURF;-;-;intronic;SNRPN;-;-;-;24;7;9	Name=AluSx1	19
chr15:25017292	A:G	SNHG14	SNHG14	ncRNA	lncRNA	NA	A;G;+;A||R;ALU;-;SINE/AluSg;ncRNA_intronic;SNHG14;-;-;intergenic;PWAR5||SNORD109A;-;-;intergenic;SNRPN||HBT8;-;-;-;9;3;5	Name=AluSg	17
chr15:28856412	A:G	PDCD6IPP2	PDCD6IPP2	ncRNA	transcribed_unprocessed_pseudogene	NA	.	.	15
chr15:42539950	A:G	LRRC57	LRRC57	UTR3	protein_coding	NA	T;C;-;A||R;ALU;-;SINE/AluSx;intergenic;SNAP23||LRRC57;-;-;intergenic;SNAP23||LRRC57;-;-;intergenic;SNAP23||LRRC57;-;-;-;692;30;53	Name=AluSx	29
chr15:42542160	A:G	LRRC57	LRRC57	UTR3	protein_coding	NA	T;C;-;A||R;ALU;-;SINE/AluSg;downstream;LRRC57;-;-;downstream;LRRC57;-;-;downstream;LRRC57;-;-;-;60;20;30	Name=AluSg	25
chr15:25007313	A:G	SNHG14	SNHG14	ncRNA	lncRNA	NA	A;G;+;A;ALU;-;SINE/AluJr;ncRNA_intronic;SNHG14;-;-;intergenic;PWAR5||SNORD109A;-;-;intergenic;SNRPN||HBT8;-;-;-;20;6;9	Name=AluJr	23
chr15:25017203	A:G	SNHG14	SNHG14	ncRNA	lncRNA	NA	A;G;+;A;ALU;-;SINE/AluSg;ncRNA_intronic;SNHG14;-;-;intergenic;PWAR5||SNORD109A;-;-;intergenic;SNRPN||HBT8;-;-;-;14;6;7	Name=AluSg	23
chr15:25022995	A:G	SNHG14	SNHG14	ncRNA	lncRNA	NA	A;G;+;A;ALU;-;SINE/AluSx;ncRNA_intronic;RP11-701H24.10;-;-;intergenic;PWAR5||SNORD109A;-;-;intergenic;SNRPN||HBT8;-;-;-;31;6;10	Name=AluSx	29
chr15:25306498	A:G	SNHG14	SNHG14	ncRNA	lncRNA	NEU-GABA-GLU	A;G;+;A;ALU;-;SINE/AluSz6;ncRNA_intronic;SNHG14;-;-;intergenic;SNORD109A||UBE3A;-;-;intergenic;SNORD109B||UBE3A;-;-;-;10;1;2	Name=AluSz6	22
chr15:42538978	A:G	LRRC57	LRRC57	UTR3	protein_coding	NA	T;C;-;A||R;ALU;-;SINE/AluJr;intergenic;SNAP23||LRRC57;-;-;intergenic;SNAP23||LRRC57;-;-;intergenic;SNAP23||LRRC57;-;-;-;845;29;53	Name=AluJr	30
chr15:51914518	A:G	TMOD3	TMOD3	UTR3	protein_coding	NA	A;G;+;A||R;ALU;-;SINE/AluSz;intergenic;TMOD3||LEO1;-;-;intergenic;TMOD3||LOC100422556;-;-;intergenic;AF188711||LEO1;-;-;-;1302;30;54	Name=AluSz	5
chr15:64155237	A:G	SNX22	SNX22	UTR3	protein_coding	OLIG	A;G;+;A||R;ALU;-;SINE/AluSq2;UTR3;SNX22;-;-;UTR3;SNX22;-;-;UTR3;SNX22;-;-;-;632;24;42	Name=AluSq2	34
chr15:64931974	A:G	ANKDD1A	ANKDD1A	intronic	protein_coding	NA	A;G;+;A||R||D;ALU;-;SINE/AluSz;UTR3;ANKDD1A;-;-;intronic;ANKDD1A;-;-;UTR3;ANKDD1A;-;-;-;391;22;40	Name=AluSz	25
chr15:64957111	A:G	ANKDD1A	ANKDD1A	other	protein_coding	NA	A;G;+;R;ALU;-;SINE/AluSz6;exonic;ANKDD1A;nonsynonymous	Name=AluSz6	35
chr15:75353502	A:G	NEIL1	NEIL1	intronic	protein_coding	NA	A;G;+;A||R;ALU;-;SINE/AluJr4;intronic;NEIL1;-;-;intronic;NEIL1;-;-;intronic;NEIL1;-;-;521;174;1249;30;53	Name=AluYh3a3	27
chr15:24970529	A:G	SNHG14	SNHG14	ncRNA	lncRNA	NA	A;G;+;A||R;ALU;-;SINE/AluSx1;intronic;SNRPN||SNURF;-;-;intronic;SNRPN||SNURF;-;-;intronic;SNRPN;-;-;-;293;26;44	Name=AluSx1	24
chr15:24973053	A:G	SNHG14	SNHG14	ncRNA	lncRNA	NA	A;G;+;A||R;ALU;-;SINE/AluSx1;intronic;SNRPN||SNURF;-;-;intronic;SNRPN||SNURF;-;-;intronic;SNRPN;-;-;-;198;26;37	Name=AluSx1	21
chr15:25164584	A:G	SNHG14	SNHG14	ncRNA	lncRNA	NA	A;G;+;A;ALU;-;SINE/AluSp;ncRNA_intronic;SNHG14;-;-;intergenic;PWAR1||SNORD115-1;-;-;ncRNA_intronic;IPW;-;-;-;5;1;2	Name=AluSp	21
chr15:25292394	A:G	SNHG14	SNHG14	ncRNA	lncRNA	NA	.	Name=L1PA4	17
chr15:41576469	A:G	TYRO3	TYRO3	intronic	protein_coding	NA	A;G;+;A||R;ALU;-;SINE/AluSp;intronic;TYRO3;-;-;intronic;TYRO3;-;-;intronic;TYRO3;-;-;-;537;22;42	Name=AluSp	32
chr15:60911802	A:G	RORA	RORA	intronic	protein_coding	NA	T;C;-;A||R;ALU;-;SINE/AluSz6;intronic;RORA;-;-;intronic;RORA;-;-;intronic;RORA;-;-;-;46;11;19	Name=AluSz6	17
chr15:60911991	A:G	RORA	RORA	intronic	protein_coding	MGAS	T;C;-;A||R;ALU;-;SINE/AluSz6;intronic;RORA;-;-;intronic;RORA;-;-;intronic;RORA;-;-;-;23;5;9	Name=AluSz6	11
chr15:60912190	A:G	RORA	RORA	intronic	protein_coding	NA	T;C;-;A||R;ALU;-;SINE/AluJr;intronic;RORA;-;-;intronic;RORA;-;-;intronic;RORA;-;-;-;24;6;10	Name=AluJr	14
chr15:61177885	A:G	RORA	RORA	intronic	protein_coding	NA	T;C;-;A||R;ALU;-;SINE/AluSz;intronic;RORA;-;-;intronic;RORA;-;-;intronic;RORA;-;-;-;10;5;6	Name=AluSz	18
chr15:61861164	A:G	VPS13C	VPS13C	intronic	protein_coding	NA	T;C;-;A||R;ALU;-;SINE/AluSz;intronic;VPS13C;-;-;intronic;VPS13C;-;-;intronic;VPS13C;-;-;-;187;28;36	Name=AluSz	16
chr15:90276621	A:G	NGRN	NGRN	intergenic	protein_coding	NA	A;G;+;A||R;ALU;-;SINE/AluY;ncRNA_exonic;RP11-697E2.7;-;-;intergenic;NGRN||GABARAPL3;-;-;intergenic;NGRN||DQ582071;-;-;-;236;26;48	Name=AluY	7
chr15:25150235	A:G	SNHG14	SNHG14	ncRNA	lncRNA	NA	A;G;+;A;ALU;-;SINE/AluSz6;ncRNA_intronic;SNHG14;-;-;intergenic;PWAR1||SNORD115-1;-;-;ncRNA_intronic;IPW;-;-;-;16;1;4	Name=AluSz6	24
chr15:60422257	A:G	ICE2	ICE2	UTR3	protein_coding	NA	T;C;-;A||R||D;ALU;-;SINE/AluJb;UTR3;NARG2;-;-;UTR3;ICE2;-;-;UTR3;NARG2;-;-;-;1151;30;54	Name=AluJb	20
chr15:63693408	A:G	HERC1	HERC1	intronic	protein_coding	NA	T;C;-;A||R;ALU;-;SINE/AluSz6;ncRNA_intronic;RP11-317G6.1;-;-;intronic;HERC1;-;-;intronic;HERC1;-;-;-;17;6;7	Name=AluSz6	18
chr15:41297286	A:G	OIP5-AS1	OIP5-AS1	ncRNA	lncRNA	NA	A;G;+;A||R||D;ALU;-;SINE/AluSz;ncRNA_intronic;OIP5-AS1;-;-;ncRNA_intronic;OIP5-AS1;-;-;ncRNA_intronic;OIP5-AS1;-;-;-;1;1;1	Name=AluSz	7
chr15:42567584	A:G	HAUS2	HAUS2	UTR3	protein_coding	NA	A;G;+;A||R||D;ALU;-;SINE/AluSx1;ncRNA_intronic;RP11-265N6.2;-;-;UTR3;HAUS2;-;-;UTR3;HAUS2;-;-;-;663;30;54	Name=AluSx1	21
chr15:49020411	A:G	SECISBP2L	SECISBP2L	intronic	protein_coding	NA	T;C;-;A||R;ALU;-;SINE/AluJr;intronic;SECISBP2L;-;-;intronic;SECISBP2L;-;-;intronic;SECISBP2L;-;-;-;184;25;38	Name=AluJr	17
chr15:65789988	A:G	DENND4A	DENND4A	intronic	protein_coding	NA	T;C;-;A||R;ALU;-;SINE/AluJo;intronic;DENND4A;-;-;intronic;DENND4A;-;-;intronic;DENND4A;-;-;-;16;7;8	Name=AluJo	18
chr15:90075414	A:G	ZNF710-AS1	ZNF710-AS1	ncRNA	lncRNA	NA	T;C;-;A||R;ALU;-;SINE/AluJr;ncRNA_intronic;RP11-617F23.1;-;-;intronic;ZNF710;-;-;ncRNA_exonic;AK055981;-;-;-;1040;30;54	Name=AluJr	39
chr15:92987540	A:G	CHD2	CHD2	intronic	protein_coding	NA	A;G;+;A||R;ALU;-;SINE/AluSz6;intronic;CHD2;-;-;intronic;CHD2;-;-;intronic;CHD2;-;-;-;15;10;10	Name=AluSz6	13
chr15:42543141	A:G	LRRC57	LRRC57	UTR3	protein_coding	NA	T;C;-;A||R;ALU;-;SINE/AluSg;UTR3;LRRC57;-;-;UTR3;LRRC57;-;-;UTR3;LRRC57;-;-;-;682;30;54	Name=AluSg	27
chr15:44095404	A:G	FRMD5	FRMD5	intronic	protein_coding	NA	T;C;-;A||R;ALU;-;SINE/AluJo;intronic;FRMD5;-;-;intronic;FRMD5;-;-;intronic;FRMD5;-;-;-;10;1;2	Name=AluJo	23
chr15:63676175	A:G	HERC1	HERC1	intronic	protein_coding	NA	T;C;-;A||R;ALU;-;SINE/AluSx;ncRNA_intronic;RP11-317G6.1;-;-;intronic;HERC1;-;-;intronic;HERC1;-;-;-;29;11;13	Name=AluSx	20
chr15:65133348	A:G	PDCD7	PDCD7	other	protein_coding	NA	T;C;-;R;NONREP;-;-/-;exonic;PDCD7;nonsynonymous	.	16
chr15:72590722	A:G	ARIH1	ARIH1	UTR3	protein_coding	NA	A;G;+;A||R;REP;rs781672897;SINE/FAM;ncRNA_exonic;RP11-1006G14.4;-;-;intergenic;MIR630||GOLGA6B;-;-;intergenic;MIR630||DQ578838;-;-;-;563;30;52	Name=FAM	26
chr15:74639078	A:G	EDC3	EDC3	intronic	protein_coding	NA	T;C;-;A||R||D;REP;-;SINE/FLAM_A;intronic;EDC3;-;-;intronic;EDC3;-;-;intronic;EDC3;-;-;-;754;30;51	Name=FLAM_A	14
chr15:75353477	A:G	NEIL1	NEIL1	intronic	protein_coding	NEU-GABA	A;G;+;A||R;ALU;rs556550650;SINE/AluJr4;intronic;NEIL1;-;-;intronic;NEIL1;-;-;intronic;NEIL1;-;-;521;174;1438;30;53	Name=AluYh3a3	31
chr15:90274632	A:G	NGRN	NGRN	intergenic	protein_coding	NA	A;G;+;A||R;ALU;-;SINE/AluSx1;upstream;RP11-697E2.7;-;-;intergenic;NGRN||GABARAPL3;-;-;intergenic;NGRN||DQ582071;-;-;-;541;27;49	Name=AluSx1	19
chr15:25128058	A:G	SNHG14	SNHG14	ncRNA	lncRNA	NEU-GABA-GLU	A;G;+;A;REP;-;DNA/Tigger2;ncRNA_intronic;SNHG14;-;-;intergenic;IPW||PWAR1;-;-;ncRNA_intronic;IPW;-;-;-;11;1;3	Name=Tigger2	21
chr15:61860991	A:G	VPS13C	VPS13C	intronic	protein_coding	MGAS	T;C;-;A||R;ALU;-;SINE/AluSz;intronic;VPS13C;-;-;intronic;VPS13C;-;-;intronic;VPS13C;-;-;-;100;17;30	Name=AluSz	16
chr15:64957197	A:G	ANKDD1A	ANKDD1A	UTR3	protein_coding	NA	A;G;+;A||R;ALU;-;SINE/AluSz6;UTR3;ANKDD1A;-;-;UTR3;ANKDD1A;-;-;UTR3;ANKDD1A;-;-;-;1221;30;53	Name=AluSz6	33
chr15:24972136	A:G	SNHG14	SNHG14	ncRNA	lncRNA	NA	A;G;+;A||R;ALU;-;SINE/AluSx1;intronic;SNRPN||SNURF;-;-;intronic;SNRPN||SNURF;-;-;intronic;SNRPN;-;-;-;23;8;10	Name=AluSx1	19
chr15:52591458	A:G	FAM214A	ATOSA	intronic	protein_coding	NA	T;C;-;A||R;ALU;-;SINE/AluSq2;ncRNA_intronic;RP11-23N2.4;-;-;intronic;FAM214A;-;-;intronic;FAM214A;-;-;-;770;28;40	Name=AluSq2	12
chr15:56969602	A:G	TCF12	TCF12	intronic	protein_coding	NA	A;G;+;A||R||D;REP;-;SINE/FRAM;intronic;TCF12;-;-;intronic;TCF12;-;-;intronic;TCF12;-;-;-;10;4;4	Name=FRAM	14
chr15:84642645	T:C	WDR73	WDR73	UTR3	protein_coding	NA	A;G;+;R;ALU;-;SINE/AluJb;downstream;SCAND2P||WDR73;-;-;UTR3;WDR73;-;-;downstream;WDR73;-;-;-;706;30;53	Name=AluJb	20
chr15:24973498	A:G	SNHG14	SNHG14	ncRNA	lncRNA	NA	A;G;+;R;ALU;-;SINE/AluSq;intronic;SNRPN||SNURF;-;-;intronic;SNRPN||SNURF;-;-;intronic;SNRPN;-;-;-;104;19;26	Name=AluSq	19
chr15:41297360	A:G	OIP5-AS1	OIP5-AS1	ncRNA	lncRNA	NA	A;G;+;A||R||D;ALU;-;SINE/AluSz;ncRNA_intronic;OIP5-AS1;-;-;ncRNA_intronic;OIP5-AS1;-;-;ncRNA_intronic;OIP5-AS1;-;-;-;306;27;40	Name=AluSz	7
chr15:63567275	A:G	USP3	USP3	intronic	protein_coding	NA	A;G;+;A||R;ALU;-;SINE/AluSx;ncRNA_intronic;USP3-AS1;-;-;intronic;USP3;-;-;intronic;USP3;-;-;-;100;18;26	Name=AluSx	3
chr15:28591368	T:C	HERC2P11	HERC2P11	intergenic	unprocessed_pseudogene	NA	A;G;+;A;ALU;-;SINE/AluSq2;intergenic;GOLGA8G||HERC2P9;-;-;intergenic;GOLGA8G||HERC2P9;-;-;downstream;AK311660;-;-;-;12;10;10	Name=AluSq2	12
chr15:28591378	T:C	HERC2P11	HERC2P11	intergenic	unprocessed_pseudogene	NA	A;G;+;A;ALU;-;SINE/AluSq2;intergenic;GOLGA8G||HERC2P9;-;-;intergenic;GOLGA8G||HERC2P9;-;-;downstream;AK311660;-;-;-;3;3;3	Name=AluSq2	11
chr16:11835002	A:G	RSL1D1	RSL1D1	UTR3	protein_coding	NA	T;C;-;A||R||D;ALU;-;SINE/AluJb;downstream;RSL1D1;-;-;UTR3;RSL1D1;-;-;UTR3;RSL1D1;-;-;-;1733;30;54	Name=AluJr	42
chr16:11835320	A:G	RSL1D1	RSL1D1	UTR3	protein_coding	NA	T;C;-;A||R||D;ALU;-;SINE/AluSx1;UTR3;RSL1D1;-;-;UTR3;RSL1D1;-;-;UTR3;RSL1D1;-;-;-;1276;30;54	Name=AluSx1	41
chr16:11835346	A:G	RSL1D1	RSL1D1	UTR3	protein_coding	NEU	T;C;-;A||R||D;ALU;-;SINE/AluSx1;UTR3;RSL1D1;-;-;UTR3;RSL1D1;-;-;UTR3;RSL1D1;-;-;-;2036;30;55	Name=AluSx1	41
chr16:11835590	A:G	RSL1D1	RSL1D1	UTR3	protein_coding	NA	T;C;-;A||R||D;ALU;-;SINE/AluJb;UTR3;RSL1D1;-;-;UTR3;RSL1D1;-;-;UTR3;RSL1D1;-;-;-;717;30;52	Name=AluJb	42
chr16:11837488	A:G	RSL1D1	RSL1D1	UTR3	protein_coding	NA	T;C;-;A||R||D;ALU;-;SINE/AluSc;UTR3;RSL1D1;-;-;UTR3;RSL1D1;-;-;UTR3;RSL1D1;-;-;-;1696;30;54	Name=AluSc	43
chr16:11837622	A:G	RSL1D1	RSL1D1	UTR3	protein_coding	NA	T;C;-;A||R||D;ALU;-;SINE/AluSc;UTR3;RSL1D1;-;-;UTR3;RSL1D1;-;-;UTR3;RSL1D1;-;-;-;1726;30;55	Name=AluSc	43
chr16:1360058	A:G	GNPTG	GNPTG	intronic	protein_coding	NEU	A;G;+;A||R;ALU;-;SINE/AluSx1;ncRNA_intronic;LA16c-316G12.2;-;-;intronic;GNPTG;-;-;intronic;GNPTG;-;-;-;1969;30;54	Name=AluSx1	36
chr16:1368946	A:G	UNKL	UNKL	intronic	protein_coding	NA	T;C;-;A||R||D;ALU;-;SINE/AluJr;intronic;UNKL;-;-;intronic;UNKL;-;-;intronic;UNKL;-;-;-;1087;30;52	Name=AluJr	8
chr16:15411555	A:G	MPV17L	MPV17L	UTR3	protein_coding	OLIG	A;G;+;A||R;ALU;-;SINE/AluJo;UTR3;MPV17L;-;-;intergenic;MPV17L||C16orf45;-;-;intergenic;MPV17L||C16orf45;-;-;-;978;30;53	Name=AluJo	37
chr16:1784177	A:G	NUBP2	NUBP2	intronic	protein_coding	NA	A;G;+;A||R;ALU;-;SINE/AluJr;intronic;NUBP2;-;-;intronic;NUBP2;-;-;intronic;NUBP2;-;-;-;340;26;44	Name=AluJr	4
chr16:19078549	A:G	COQ7	COQ7	UTR3	protein_coding	NA	A;G;+;A||R;ALU;-;SINE/AluJb;UTR3;COQ7;-;-;UTR3;COQ7;-;-;UTR3;COQ7;-;-;-;901;30;54	Name=AluJb	32
chr16:19694521	A:G	VPS35L	VPS35L	intronic	protein_coding	NA	A;G;+;A||R;ALU;-;SINE/AluJb;intronic;C16orf62;-;-;intronic;C16orf62;-;-;intronic;C16orf62;-;-;-;217;25;42	Name=AluJb	5
chr16:19695557	T:C	VPS35L	VPS35L	intronic	protein_coding	NA	T;C;-;A||R||D;ALU;-;SINE/AluJr;intronic;C16orf62;-;-;intronic;C16orf62;-;-;intronic;C16orf62;-;-;-;725;30;54	Name=AluJr	8
chr16:19702758	A:G	KNOP1	KNOP1	UTR3	protein_coding	NA	T;C;-;A||R||D;ALU;-;SINE/AluSc;downstream;KNOP1;-;-;intergenic;C16orf62||KNOP1;-;-;intergenic;C16orf62||KNOP1;-;-;-;1257;30;54	Name=AluSc	34
chr16:19704528	A:G	KNOP1	KNOP1	UTR3	protein_coding	NA	T;C;-;A||R;ALU;-;SINE/AluSz6;UTR3;KNOP1;-;-;intergenic;C16orf62||KNOP1;-;-;intergenic;C16orf62||KNOP1;-;-;-;435;29;51	Name=AluSx4	21
chr16:209062	A:G	LUC7L	LUC7L	intronic	protein_coding	NA	T;C;-;R;ALU;-;SINE/AluSx1;intronic;LUC7L;-;-;intronic;LUC7L;-;-;UTR5;LUC7L;-;-;-;1061;30;53	Name=AluSx1	9
chr16:209108	A:G	LUC7L	LUC7L	intronic	protein_coding	NA	T;C;-;A||R||D;ALU;-;SINE/AluSx1;intronic;LUC7L;-;-;intronic;LUC7L;-;-;UTR5;LUC7L;-;-;-;1416;30;53	Name=AluSx1	21
chr16:209132	A:G	LUC7L	LUC7L	intronic	protein_coding	NA	T;C;-;A||R;ALU;-;SINE/AluSx1;intronic;LUC7L;-;-;intronic;LUC7L;-;-;UTR5;LUC7L;-;-;-;1640;30;53	Name=AluSx1	25
chr16:2095040	A:G	PKD1	PKD1	intronic	protein_coding	NEU-GABA-GLU	T;C;-;A||R;ALU;-;SINE/AluJb;ncRNA_exonic;RP11-304L19.3;-;-;intronic;PKD1;-;-;intronic;PKD1;-;-;457;96;1489;30;53	Name=AluJb	39
chr16:2095153	A:G	PKD1	PKD1	intronic	protein_coding	NA	T;C;-;A||R;ALU;-;SINE/AluSg7;ncRNA_exonic;RP11-304L19.3;-;-;intronic;PKD1;-;-;intronic;PKD1;-;-;457;96;1565;30;53	Name=AluSg7	34
chr16:2095220	A:G	PKD1	PKD1	intronic	protein_coding	NEU-GLU	T;C;-;A||R;ALU;-;SINE/AluSg7;ncRNA_intronic;RP11-304L19.3;-;-;intronic;PKD1;-;-;intronic;PKD1;-;-;457;96;1649;30;53	Name=AluSg7	20
chr16:2095228	A:G	PKD1	PKD1	intronic	protein_coding	NEU-GABA-GLU	T;C;-;A||R;ALU;-;SINE/AluSg7;ncRNA_intronic;RP11-304L19.3;-;-;intronic;PKD1;-;-;intronic;PKD1;-;-;457;96;1631;30;53	Name=AluSg7	21
chr16:2095245	A:G	PKD1	PKD1	intronic	protein_coding	NA	T;C;-;A||R;ALU;-;SINE/AluSg7;ncRNA_intronic;RP11-304L19.3;-;-;intronic;PKD1;-;-;intronic;PKD1;-;-;457;96;1359;30;54	Name=AluSg7	21
chr16:2095290	A:G	PKD1	PKD1	intronic	protein_coding	NEU-GABA-GLU	T;C;-;A||R;ALU;-;SINE/AluSg7;ncRNA_intronic;RP11-304L19.3;-;-;intronic;PKD1;-;-;intronic;PKD1;-;-;457;96;1056;30;51	Name=AluSg7	26
chr16:2095297	A:G	PKD1	PKD1	intronic	protein_coding	NEU-GABA-GLU	T;C;-;A||R;ALU;-;SINE/AluSg7;ncRNA_intronic;RP11-304L19.3;-;-;intronic;PKD1;-;-;intronic;PKD1;-;-;457;96;1229;30;53	Name=AluSg7	25
chr16:2095298	A:G	PKD1	PKD1	intronic	protein_coding	NEU-GABA-GLU	T;C;-;A||R;ALU;-;SINE/AluSg7;ncRNA_intronic;RP11-304L19.3;-;-;intronic;PKD1;-;-;intronic;PKD1;-;-;457;96;1235;30;53	Name=AluSg7	25
chr16:2095302	A:G	PKD1	PKD1	intronic	protein_coding	NA	T;C;-;A||R;ALU;-;SINE/AluSg7;ncRNA_intronic;RP11-304L19.3;-;-;intronic;PKD1;-;-;intronic;PKD1;-;-;457;96;1365;30;53	Name=AluSg7	24
chr16:2095306	A:G	PKD1	PKD1	intronic	protein_coding	NA	T;C;-;A||R;ALU;-;SINE/AluSg7;ncRNA_intronic;RP11-304L19.3;-;-;intronic;PKD1;-;-;intronic;PKD1;-;-;457;96;1352;30;53	Name=AluSg7	26
chr16:2095314	A:G	PKD1	PKD1	intronic	protein_coding	NA	T;C;-;R;ALU;-;SINE/AluSg7;ncRNA_intronic;RP11-304L19.3;-;-;intronic;PKD1;-;-;intronic;PKD1;-;-;457;96;874;30;53	Name=AluSg7	23
chr16:2095327	A:G	PKD1	PKD1	intronic	protein_coding	NA	T;C;-;A||R;ALU;-;SINE/AluSg7;ncRNA_intronic;RP11-304L19.3;-;-;intronic;PKD1;-;-;intronic;PKD1;-;-;-;1802;30;52	Name=AluSg7	34
chr16:2096635	A:G	PKD1	PKD1	intronic	protein_coding	NA	T;C;-;A||R;ALU;-;SINE/AluSq;ncRNA_intronic;RP11-304L19.3;-;-;intronic;PKD1;-;-;intronic;PKD1;-;-;-;786;29;50	Name=AluSq	25
chr16:2096644	A:G	PKD1	PKD1	intronic	protein_coding	NA	T;C;-;A||R;ALU;-;SINE/AluSq;ncRNA_intronic;RP11-304L19.3;-;-;intronic;PKD1;-;-;intronic;PKD1;-;-;-;780;30;52	Name=AluSq	26
chr16:2096648	A:G	PKD1	PKD1	intronic	protein_coding	NA	T;C;-;A||R;ALU;-;SINE/AluSq;ncRNA_intronic;RP11-304L19.3;-;-;intronic;PKD1;-;-;intronic;PKD1;-;-;-;1021;30;52	Name=AluSq	25
chr16:2096654	A:G	PKD1	PKD1	intronic	protein_coding	NA	T;C;-;A||R;ALU;-;SINE/AluSq;ncRNA_intronic;RP11-304L19.3;-;-;intronic;PKD1;-;-;intronic;PKD1;-;-;-;945;30;52	Name=AluSq	25
chr16:2096664	A:G	PKD1	PKD1	intronic	protein_coding	NA	T;C;-;A||R;ALU;-;SINE/AluSq;ncRNA_intronic;RP11-304L19.3;-;-;intronic;PKD1;-;-;intronic;PKD1;-;-;-;937;30;53	Name=AluSq	23
chr16:2096680	A:G	PKD1	PKD1	intronic	protein_coding	NA	T;C;-;A||R;ALU;-;SINE/AluSq;ncRNA_intronic;RP11-304L19.3;-;-;intronic;PKD1;-;-;intronic;PKD1;-;-;-;651;29;48	Name=AluSq	21
chr16:2096684	A:G	PKD1	PKD1	intronic	protein_coding	NA	T;C;-;A||R;ALU;-;SINE/AluSq;ncRNA_intronic;RP11-304L19.3;-;-;intronic;PKD1;-;-;intronic;PKD1;-;-;-;1;1;1	Name=AluSq	19
chr16:2096685	A:G	PKD1	PKD1	intronic	protein_coding	NA	T;C;-;A||R;ALU;-;SINE/AluSq;ncRNA_intronic;RP11-304L19.3;-;-;intronic;PKD1;-;-;intronic;PKD1;-;-;-;1;1;1	Name=AluSq	19
chr16:2096710	A:G	PKD1	PKD1	intronic	protein_coding	NA	T;C;-;R;ALU;-;SINE/AluSq;ncRNA_intronic;RP11-304L19.3;-;-;intronic;PKD1;-;-;intronic;PKD1;-;-;-;250;26;44	Name=AluSq	6
chr16:2096721	A:G	PKD1	PKD1	intronic	protein_coding	NA	T;C;-;A||R;ALU;rs547220970;SINE/AluSq;ncRNA_intronic;RP11-304L19.3;-;-;intronic;PKD1;-;-;intronic;PKD1;-;-;-;666;30;52	Name=AluSq	17
chr16:2096789	A:G	PKD1	PKD1	intronic	protein_coding	NA	T;C;-;A||R;ALU;-;SINE/AluSq;ncRNA_intronic;RP11-304L19.3;-;-;intronic;PKD1;-;-;intronic;PKD1;-;-;-;852;30;51	Name=AluSq	17
chr16:2096790	A:G	PKD1	PKD1	intronic	protein_coding	NA	T;C;-;A||R;ALU;-;SINE/AluSq;ncRNA_intronic;RP11-304L19.3;-;-;intronic;PKD1;-;-;intronic;PKD1;-;-;-;907;30;52	Name=AluSq	17
chr16:2096796	A:G	PKD1	PKD1	intronic	protein_coding	NA	T;C;-;A||R;ALU;-;SINE/AluSq;ncRNA_intronic;RP11-304L19.3;-;-;intronic;PKD1;-;-;intronic;PKD1;-;-;-;977;30;52	Name=AluSq	18
chr16:210122	A:G	LUC7L	LUC7L	intronic	protein_coding	NA	T;C;-;R;ALU;-;SINE/AluSp;intronic;LUC7L;-;-;intronic;LUC7L;-;-;intronic;LUC7L;-;-;-;1200;30;53	Name=AluSp	20
chr16:2101549	A:G	PKD1	PKD1	intronic	protein_coding	NA	T;C;-;A||R;ALU;-;SINE/AluSx;intronic;PKD1;-;-;intronic;PKD1;-;-;intronic;PKD1;-;-;-;794;30;51	Name=AluSx	18
chr16:2101604	A:G	PKD1	PKD1	intronic	protein_coding	NEU	T;C;-;A||R;ALU;-;SINE/AluSx;intronic;PKD1;-;-;intronic;PKD1;-;-;intronic;PKD1;-;-;-;380;27;43	Name=AluSx	16
chr16:210165	A:G	LUC7L	LUC7L	intronic	protein_coding	NA	T;C;-;A||R;ALU;-;SINE/AluSp;intronic;LUC7L;-;-;intronic;LUC7L;-;-;intronic;LUC7L;-;-;-;1424;29;53	Name=AluSp	25
chr16:210817	A:G	LUC7L	LUC7L	intronic	protein_coding	NA	T;C;-;R;ALU;-;SINE/AluY;intronic;LUC7L;-;-;intronic;LUC7L;-;-;intronic;LUC7L;-;-;-;824;30;52	Name=AluY	18
chr16:210862	A:G	LUC7L	LUC7L	intronic	protein_coding	NA	T;C;-;A||R||D;ALU;-;SINE/AluY;intronic;LUC7L;-;-;intronic;LUC7L;-;-;intronic;LUC7L;-;-;-;719;29;51	Name=AluY	20
chr16:210913	A:G	LUC7L	LUC7L	intronic	protein_coding	NA	T;C;-;A||R||D;ALU;-;SINE/AluY;intronic;LUC7L;-;-;intronic;LUC7L;-;-;intronic;LUC7L;-;-;-;743;29;51	Name=AluY	20
chr16:210927	A:G	LUC7L	LUC7L	intronic	protein_coding	NA	T;C;-;A||R||D;ALU;-;SINE/AluY;intronic;LUC7L;-;-;intronic;LUC7L;-;-;intronic;LUC7L;-;-;-;988;29;52	Name=AluY	20
chr16:210929	A:G	LUC7L	LUC7L	intronic	protein_coding	NA	T;C;-;A||R;ALU;-;SINE/AluY;intronic;LUC7L;-;-;intronic;LUC7L;-;-;intronic;LUC7L;-;-;-;880;30;53	Name=AluY	21
chr16:210994	A:G	LUC7L	LUC7L	intronic	protein_coding	MGAS	T;C;-;A||R||D;ALU;-;SINE/AluY;intronic;LUC7L;-;-;intronic;LUC7L;-;-;intronic;LUC7L;-;-;-;983;30;53	Name=AluY	21
chr16:211165	A:G	LUC7L	LUC7L	intronic	protein_coding	NA	T;C;-;A||R||D;ALU;-;SINE/AluSx3;intronic;LUC7L;-;-;intronic;LUC7L;-;-;intronic;LUC7L;-;-;-;1148;30;53	Name=AluSx	22
chr16:211168	A:G	LUC7L	LUC7L	intronic	protein_coding	NA	T;C;-;R;ALU;-;SINE/AluSx3;intronic;LUC7L;-;-;intronic;LUC7L;-;-;intronic;LUC7L;-;-;-;865;29;52	Name=AluSx	19
chr16:212835	A:G	LUC7L	LUC7L	intronic	protein_coding	NEU-GABA	T;C;-;R||D;ALU;-;SINE/AluJb;intronic;LUC7L;-;-;intronic;LUC7L;-;-;intronic;LUC7L;-;-;-;528;27;49	Name=AluJb	22
chr16:212869	A:G	LUC7L	LUC7L	intronic	protein_coding	NEU-GABA-GLU	T;C;-;A||R||D;ALU;-;SINE/AluJb;intronic;LUC7L;-;-;intronic;LUC7L;-;-;intronic;LUC7L;-;-;-;1090;30;55	Name=AluJb	36
chr16:212886	A:G	LUC7L	LUC7L	intronic	protein_coding	NA	T;C;-;A||R||D;ALU;-;SINE/AluJb;intronic;LUC7L;-;-;intronic;LUC7L;-;-;intronic;LUC7L;-;-;-;1397;30;55	Name=AluJb	38
chr16:212893	A:G	LUC7L	LUC7L	intronic	protein_coding	NA	T;C;-;A||R||D;ALU;-;SINE/AluJb;intronic;LUC7L;-;-;intronic;LUC7L;-;-;intronic;LUC7L;-;-;-;1524;30;54	Name=AluJb	37
chr16:212932	A:G	LUC7L	LUC7L	intronic	protein_coding	NA	T;C;-;A||R||D;ALU;-;SINE/AluJb;intronic;LUC7L;-;-;intronic;LUC7L;-;-;intronic;LUC7L;-;-;-;1545;30;55	Name=AluJb	35
chr16:212942	A:G	LUC7L	LUC7L	intronic	protein_coding	NA	T;C;-;A||R||D;ALU;-;SINE/AluJb;intronic;LUC7L;-;-;intronic;LUC7L;-;-;intronic;LUC7L;-;-;-;1636;30;55	Name=AluJb	36
chr16:212956	A:G	LUC7L	LUC7L	intronic	protein_coding	NA	T;C;-;A||R;ALU;-;SINE/AluJb;intronic;LUC7L;-;-;intronic;LUC7L;-;-;intronic;LUC7L;-;-;-;853;30;54	Name=AluJb	31
chr16:212987	A:G	LUC7L	LUC7L	intronic	protein_coding	NA	T;C;-;A||R;ALU;-;SINE/AluJb;intronic;LUC7L;-;-;intronic;LUC7L;-;-;intronic;LUC7L;-;-;-;951;30;53	Name=AluJb	31
chr16:213006	A:G	LUC7L	LUC7L	intronic	protein_coding	NA	T;C;-;A||R||D;ALU;-;SINE/AluJb;intronic;LUC7L;-;-;intronic;LUC7L;-;-;intronic;LUC7L;-;-;-;1555;30;54	Name=AluJb	35
chr16:213060	A:G	LUC7L	LUC7L	intronic	protein_coding	NA	T;C;-;A||R||D;ALU;-;SINE/AluJb;intronic;LUC7L;-;-;intronic;LUC7L;-;-;intronic;LUC7L;-;-;-;1595;30;55	.	36
chr16:213434	A:G	LUC7L	LUC7L	intronic	protein_coding	NA	T;C;-;A||R||D;ALU;-;SINE/AluSx;intronic;LUC7L;-;-;intronic;LUC7L;-;-;intronic;LUC7L;-;-;-;1037;30;53	Name=AluSx	28
chr16:213485	A:G	LUC7L	LUC7L	intronic	protein_coding	NEU	T;C;-;A||R;ALU;-;SINE/AluSx;intronic;LUC7L;-;-;intronic;LUC7L;-;-;intronic;LUC7L;-;-;-;1037;30;53	Name=AluSx	26
chr16:213497	A:G	LUC7L	LUC7L	intronic	protein_coding	NEU	T;C;-;A||R||D;ALU;-;SINE/AluSx;intronic;LUC7L;-;-;intronic;LUC7L;-;-;intronic;LUC7L;-;-;-;1099;30;54	Name=AluSx	28
chr16:213537	A:G	LUC7L	LUC7L	intronic	protein_coding	NEU	T;C;-;A||R||D;ALU;-;SINE/AluSx;intronic;LUC7L;-;-;intronic;LUC7L;-;-;intronic;LUC7L;-;-;-;706;29;53	Name=AluSx	27
chr16:213538	A:G	LUC7L	LUC7L	intronic	protein_coding	NEU	T;C;-;A||R||D;ALU;-;SINE/AluSx;intronic;LUC7L;-;-;intronic;LUC7L;-;-;intronic;LUC7L;-;-;-;673;29;52	Name=AluSx	22
chr16:213560	A:G	LUC7L	LUC7L	intronic	protein_coding	NA	T;C;-;A||R||D;ALU;-;SINE/AluSx;intronic;LUC7L;-;-;intronic;LUC7L;-;-;intronic;LUC7L;-;-;-;702;29;51	Name=AluSx	22
chr16:213651	A:G	LUC7L	LUC7L	intronic	protein_coding	NEU	T;C;-;A||R;ALU;-;SINE/AluSx;intronic;LUC7L;-;-;intronic;LUC7L;-;-;intronic;LUC7L;-;-;-;632;29;50	Name=AluSx	23
chr16:213677	A:G	LUC7L	LUC7L	intronic	protein_coding	NEU	T;C;-;A||R;ALU;-;SINE/AluSx;intronic;LUC7L;-;-;intronic;LUC7L;-;-;intronic;LUC7L;-;-;-;443;29;49	Name=AluSx	21
chr16:213678	A:G	LUC7L	LUC7L	intronic	protein_coding	NEU	T;C;-;A||R;ALU;rs566257572;SINE/AluSx;intronic;LUC7L;-;-;intronic;LUC7L;-;-;intronic;LUC7L;-;-;-;396;30;47	Name=AluSx	18
chr16:213800	A:G	LUC7L	LUC7L	intronic	protein_coding	NA	T;C;-;A||R||D;ALU;-;SINE/AluSg4;intronic;LUC7L;-;-;intronic;LUC7L;-;-;intronic;LUC7L;-;-;-;516;28;50	Name=AluSg4	22
chr16:213826	A:G	LUC7L	LUC7L	intronic	protein_coding	NA	T;C;-;A||R;ALU;-;SINE/AluSg4;intronic;LUC7L;-;-;intronic;LUC7L;-;-;intronic;LUC7L;-;-;-;387;28;49	Name=AluSg4	16
chr16:213852	A:G	LUC7L	LUC7L	intronic	protein_coding	NA	T;C;-;A||R||D;ALU;-;SINE/AluSg4;intronic;LUC7L;-;-;intronic;LUC7L;-;-;intronic;LUC7L;-;-;-;444;29;51	Name=AluSg4	22
chr16:213853	A:G	LUC7L	LUC7L	intronic	protein_coding	NA	T;C;-;A||R;ALU;-;SINE/AluSg4;intronic;LUC7L;-;-;intronic;LUC7L;-;-;intronic;LUC7L;-;-;-;403;27;49	Name=AluSg4	16
chr16:213919	A:G	LUC7L	LUC7L	intronic	protein_coding	NA	T;C;-;A||R;ALU;-;SINE/AluSg4;intronic;LUC7L;-;-;intronic;LUC7L;-;-;intronic;LUC7L;-;-;-;641;29;51	Name=AluSg4	23
chr16:213949	A:G	LUC7L	LUC7L	intronic	protein_coding	NA	T;C;-;A||R;ALU;-;SINE/AluSg4;intronic;LUC7L;-;-;intronic;LUC7L;-;-;intronic;LUC7L;-;-;-;294;26;45	Name=AluSg4	18
chr16:213956	A:G	LUC7L	LUC7L	intronic	protein_coding	NA	T;C;-;A||R;ALU;-;SINE/AluSg4;intronic;LUC7L;-;-;intronic;LUC7L;-;-;intronic;LUC7L;-;-;-;609;30;52	Name=AluSg4	22
chr16:214629	A:G	LUC7L	LUC7L	intronic	protein_coding	NA	T;C;-;A||R;ALU;-;SINE/AluJb;intronic;LUC7L;-;-;intronic;LUC7L;-;-;intronic;LUC7L;-;-;-;653;29;52	Name=AluJb	26
chr16:214650	A:G	LUC7L	LUC7L	intronic	protein_coding	NA	T;C;-;A||R;ALU;-;SINE/AluJb;intronic;LUC7L;-;-;intronic;LUC7L;-;-;intronic;LUC7L;-;-;-;354;27;48	Name=AluJb	15
chr16:214665	A:G	LUC7L	LUC7L	intronic	protein_coding	NA	T;C;-;A||R||D;ALU;-;SINE/AluJb;intronic;LUC7L;-;-;intronic;LUC7L;-;-;intronic;LUC7L;-;-;-;605;29;53	Name=AluJb	28
chr16:214667	A:G	LUC7L	LUC7L	intronic	protein_coding	NA	T;C;-;A||R||D;ALU;-;SINE/AluJb;intronic;LUC7L;-;-;intronic;LUC7L;-;-;intronic;LUC7L;-;-;-;787;29;53	Name=AluJb	31
chr16:214682	A:G	LUC7L	LUC7L	intronic	protein_coding	NA	T;C;-;A||R;ALU;-;SINE/AluJb;intronic;LUC7L;-;-;intronic;LUC7L;-;-;intronic;LUC7L;-;-;-;617;29;51	Name=AluJb	28
chr16:214687	A:G	LUC7L	LUC7L	intronic	protein_coding	NA	T;C;-;A||R;ALU;-;SINE/AluJb;intronic;LUC7L;-;-;intronic;LUC7L;-;-;intronic;LUC7L;-;-;-;479;28;47	Name=AluJb	25
chr16:214691	A:G	LUC7L	LUC7L	intronic	protein_coding	NA	T;C;-;A||R||D;ALU;-;SINE/AluJb;intronic;LUC7L;-;-;intronic;LUC7L;-;-;intronic;LUC7L;-;-;-;703;30;54	Name=AluJb	28
chr16:214777	A:G	LUC7L	LUC7L	intronic	protein_coding	NA	T;C;-;A||R||D;ALU;-;SINE/AluJb;intronic;LUC7L;-;-;intronic;LUC7L;-;-;intronic;LUC7L;-;-;-;361;27;47	Name=AluJb	15
chr16:214975	A:G	LUC7L	LUC7L	intronic	protein_coding	NA	T;C;-;A||R||D;ALU;-;SINE/AluJo;intronic;LUC7L;-;-;intronic;LUC7L;-;-;intronic;LUC7L;-;-;-;794;30;54	Name=AluJo	28
chr16:215018	A:G	LUC7L	LUC7L	intronic	protein_coding	NA	T;C;-;A||R;ALU;-;SINE/AluJo;intronic;LUC7L;-;-;intronic;LUC7L;-;-;intronic;LUC7L;-;-;-;917;29;51	Name=AluJo	29
chr16:21517382	A:G	SLC7A5P2	SLC7A5P2	intergenic	transcribed_processed_pseudogene	NEU	T;C;-;A||R;ALU;-;SINE/AluSx;intergenic;MIR3680-1||SCARNA6;-;-;downstream;SLC7A5P2;-;-;downstream;SLC7A5P2;-;-;553;235;27;9;15	Name=AluSc	17
chr16:21518061	A:G	SLC7A5P2	SLC7A5P2	ncRNA	transcribed_processed_pseudogene	NA	T;C;-;R||D;ALU;-;SINE/AluSx;intergenic;MIR3680-1||SCARNA6;-;-;ncRNA_exonic;SLC7A5P2;-;-;UTR3;SLC7A5P2;-;-;489;130;21;12;14	Name=AluSx	19
chr16:215283	A:G	LUC7L	LUC7L	intronic	protein_coding	NA	T;C;-;A||R;ALU;-;SINE/AluY;intronic;LUC7L;-;-;intronic;LUC7L;-;-;intronic;LUC7L;-;-;-;746;29;52	Name=AluSc8	23
chr16:215318	A:G	LUC7L	LUC7L	intronic	protein_coding	NA	T;C;-;A||R;ALU;-;SINE/AluY;intronic;LUC7L;-;-;intronic;LUC7L;-;-;intronic;LUC7L;-;-;-;541;28;48	Name=AluSc8	15
chr16:215456	A:G	LUC7L	LUC7L	intronic	protein_coding	NA	T;C;-;A||R||D;ALU;-;SINE/AluSx3;intronic;LUC7L;-;-;intronic;LUC7L;-;-;intronic;LUC7L;-;-;-;303;28;43	Name=AluSx3	6
chr16:215520	A:G	LUC7L	LUC7L	intronic	protein_coding	NA	T;C;-;A||R;ALU;-;SINE/AluSx3;intronic;LUC7L;-;-;intronic;LUC7L;-;-;intronic;LUC7L;-;-;-;290;29;43	Name=AluSx3	9
chr16:215537	A:G	LUC7L	LUC7L	intronic	protein_coding	NA	T;C;-;A||R;ALU;-;SINE/AluSx3;intronic;LUC7L;-;-;intronic;LUC7L;-;-;intronic;LUC7L;-;-;-;174;26;37	Name=AluSx3	7
chr16:215708	A:G	LUC7L	LUC7L	intronic	protein_coding	NA	T;C;-;A||R;ALU;-;SINE/AluY;intronic;LUC7L;-;-;intronic;LUC7L;-;-;intronic;LUC7L;-;-;-;432;30;49	Name=AluSc8	26
chr16:215717	A:G	LUC7L	LUC7L	intronic	protein_coding	NA	T;C;-;A||R;ALU;-;SINE/AluY;intronic;LUC7L;-;-;intronic;LUC7L;-;-;intronic;LUC7L;-;-;-;556;29;50	Name=AluSc8	28
chr16:215767	A:G	LUC7L	LUC7L	intronic	protein_coding	NA	T;C;-;A||R||D;ALU;-;SINE/AluY;intronic;LUC7L;-;-;intronic;LUC7L;-;-;intronic;LUC7L;-;-;-;647;30;53	Name=AluSc8	28
chr16:215874	A:G	LUC7L	LUC7L	intronic	protein_coding	NA	T;C;-;R;ALU;-;SINE/AluJb;intronic;LUC7L;-;-;intronic;LUC7L;-;-;intronic;LUC7L;-;-;-;478;29;49	Name=AluJb	22
chr16:216036	A:G	LUC7L	LUC7L	intronic	protein_coding	NEU-GABA	T;C;-;A||R;ALU;-;SINE/AluSp;intronic;LUC7L;-;-;intronic;LUC7L;-;-;intronic;LUC7L;-;-;-;339;29;45	Name=AluSp	19
chr16:216069	A:G	LUC7L	LUC7L	intronic	protein_coding	NA	T;C;-;A||R;ALU;-;SINE/AluSp;intronic;LUC7L;-;-;intronic;LUC7L;-;-;intronic;LUC7L;-;-;-;195;25;37	Name=AluSp	19
chr16:216087	A:G	LUC7L	LUC7L	intronic	protein_coding	NA	T;C;-;A||R;ALU;-;SINE/AluSp;intronic;LUC7L;-;-;intronic;LUC7L;-;-;intronic;LUC7L;-;-;-;102;23;31	Name=AluSp	18
chr16:216515	A:G	LUC7L	LUC7L	intronic	protein_coding	NA	T;C;-;A||R;ALU;-;SINE/AluSg;intronic;LUC7L;-;-;intronic;LUC7L;-;-;intronic;LUC7L;-;-;-;208;22;36	Name=AluSg	16
chr16:216521	A:G	LUC7L	LUC7L	intronic	protein_coding	NA	T;C;-;A||R||D;ALU;-;SINE/AluSg;intronic;LUC7L;-;-;intronic;LUC7L;-;-;intronic;LUC7L;-;-;-;366;28;45	Name=AluSg	20
chr16:216556	A:G	LUC7L	LUC7L	intronic	protein_coding	NA	T;C;-;A||R;ALU;-;SINE/AluSg;intronic;LUC7L;-;-;intronic;LUC7L;-;-;intronic;LUC7L;-;-;-;213;24;36	Name=AluSg	18
chr16:216617	A:G	LUC7L	LUC7L	intronic	protein_coding	NA	T;C;-;A||R;ALU;-;SINE/AluSg;intronic;LUC7L;-;-;intronic;LUC7L;-;-;intronic;LUC7L;-;-;-;242;26;39	Name=AluSg	18
chr16:216622	A:G	LUC7L	LUC7L	intronic	protein_coding	NA	T;C;-;A||R;ALU;-;SINE/AluSg;intronic;LUC7L;-;-;intronic;LUC7L;-;-;intronic;LUC7L;-;-;-;366;27;43	Name=AluSg	26
chr16:216914	A:G	LUC7L	LUC7L	intronic	protein_coding	NA	T;C;-;R;ALU;-;SINE/AluJb;intronic;LUC7L;-;-;intronic;LUC7L;-;-;intronic;LUC7L;-;-;-;155;22;36	Name=AluJb	18
chr16:216915	A:G	LUC7L	LUC7L	intronic	protein_coding	NA	T;C;-;A||R;ALU;-;SINE/AluJb;intronic;LUC7L;-;-;intronic;LUC7L;-;-;intronic;LUC7L;-;-;-;331;26;43	Name=AluJb	26
chr16:216962	A:G	LUC7L	LUC7L	intronic	protein_coding	NA	T;C;-;A||R||D;ALU;-;SINE/AluJb;intronic;LUC7L;-;-;intronic;LUC7L;-;-;intronic;LUC7L;-;-;-;213;28;41	Name=AluJb	22
chr16:216968	A:G	LUC7L	LUC7L	intronic	protein_coding	NA	T;C;-;A||R;ALU;-;SINE/AluJb;intronic;LUC7L;-;-;intronic;LUC7L;-;-;intronic;LUC7L;-;-;-;212;28;41	Name=AluJb	22
chr16:216969	A:G	LUC7L	LUC7L	intronic	protein_coding	NA	T;C;-;A||R;ALU;-;SINE/AluJb;intronic;LUC7L;-;-;intronic;LUC7L;-;-;intronic;LUC7L;-;-;-;161;26;37	Name=AluJb	19
chr16:216993	A:G	LUC7L	LUC7L	intronic	protein_coding	NA	T;C;-;A||R;ALU;-;SINE/AluJb;intronic;LUC7L;-;-;intronic;LUC7L;-;-;intronic;LUC7L;-;-;-;349;28;47	Name=AluJb	19
chr16:217077	A:G	LUC7L	LUC7L	intronic	protein_coding	NA	T;C;-;A||R||D;ALU;-;SINE/AluSx;intronic;LUC7L;-;-;intronic;LUC7L;-;-;intronic;LUC7L;-;-;-;264;27;44	Name=AluSx	19
chr16:217100	A:G	LUC7L	LUC7L	intronic	protein_coding	NEU	T;C;-;A||R;ALU;-;SINE/AluSx;intronic;LUC7L;-;-;intronic;LUC7L;-;-;intronic;LUC7L;-;-;-;256;27;42	Name=AluSx	19
chr16:217128	A:G	LUC7L	LUC7L	intronic	protein_coding	NA	T;C;-;A||R;ALU;-;SINE/AluSx;intronic;LUC7L;-;-;intronic;LUC7L;-;-;intronic;LUC7L;-;-;-;368;28;45	Name=AluSx	21
chr16:217173	A:G	LUC7L	LUC7L	intronic	protein_coding	NA	T;C;-;A||R;ALU;-;SINE/AluSx;intronic;LUC7L;-;-;intronic;LUC7L;-;-;intronic;LUC7L;-;-;-;280;26;44	Name=AluSx	20
chr16:217193	A:G	LUC7L	LUC7L	intronic	protein_coding	NA	T;C;-;A||R;ALU;-;SINE/AluSx;intronic;LUC7L;-;-;intronic;LUC7L;-;-;intronic;LUC7L;-;-;-;3;2;2	Name=AluSx	17
chr16:217196	A:G	LUC7L	LUC7L	intronic	protein_coding	NA	T;C;-;A||R||D;ALU;-;SINE/AluSx;intronic;LUC7L;-;-;intronic;LUC7L;-;-;intronic;LUC7L;-;-;-;4;3;3	Name=AluSx	22
chr16:217541	A:G	LUC7L	LUC7L	intronic	protein_coding	NA	T;C;-;A||R;ALU;-;SINE/AluSq;intronic;LUC7L;-;-;intronic;LUC7L;-;-;intronic;LUC7L;-;-;-;238;24;40	Name=AluSq	19
chr16:217544	A:G	LUC7L	LUC7L	intronic	protein_coding	NEU	T;C;-;A||R;ALU;-;SINE/AluSq;intronic;LUC7L;-;-;intronic;LUC7L;-;-;intronic;LUC7L;-;-;-;211;25;39	Name=AluSq	15
chr16:217624	A:G	LUC7L	LUC7L	intronic	protein_coding	NA	T;C;-;A||R||D;ALU;-;SINE/AluSq;intronic;LUC7L;-;-;intronic;LUC7L;-;-;intronic;LUC7L;-;-;-;186;22;38	Name=AluSq	10
chr16:217794	A:G	LUC7L	LUC7L	intronic	protein_coding	NA	T;C;-;A||R;ALU;-;SINE/AluSq2;intronic;LUC7L;-;-;intronic;LUC7L;-;-;intronic;LUC7L;-;-;-;220;24;36	Name=AluSq2	14
chr16:217836	A:G	LUC7L	LUC7L	intronic	protein_coding	NA	T;C;-;A;ALU;-;SINE/AluSq2;intronic;LUC7L;-;-;intronic;LUC7L;-;-;intronic;LUC7L;-;-;-;108;16;26	Name=AluSq2	12
chr16:217876	A:G	LUC7L	LUC7L	intronic	protein_coding	NA	T;C;-;A||R;ALU;rs538409826;SINE/AluSq2;intronic;LUC7L;-;-;intronic;LUC7L;-;-;intronic;LUC7L;-;-;-;122;23;31	Name=AluSq2	9
chr16:217917	A:G	LUC7L	LUC7L	intronic	protein_coding	NA	T;C;-;A||R;ALU;-;SINE/AluSq2;intronic;LUC7L;-;-;intronic;LUC7L;-;-;intronic;LUC7L;-;-;-;91;20;29	Name=AluSq2	17
chr16:217981	A:G	LUC7L	LUC7L	intronic	protein_coding	NA	T;C;-;A||R;ALU;-;SINE/AluSq2;intronic;LUC7L;-;-;intronic;LUC7L;-;-;intronic;LUC7L;-;-;-;293;28;46	Name=AluSq2	22
chr16:21806764	A:G	RRN3P1	RRN3P1	ncRNA	transcribed_unprocessed_pseudogene	NEU-GABA-GLU	T;C;-;A||R;ALU;-;SINE/AluJr;ncRNA_exonic;RRN3P1;-;-;ncRNA_intronic;RRN3P1;-;-;intronic;RRN3P1;-;-;-;1247;30;53	Name=AluJr	9
chr16:21806766	A:G	RRN3P1	RRN3P1	ncRNA	transcribed_unprocessed_pseudogene	NA	.	Name=AluJr	5
chr16:218071	A:G	LUC7L	LUC7L	intronic	protein_coding	NA	T;C;-;R;ALU;-;SINE/AluSq;intronic;LUC7L;-;-;intronic;LUC7L;-;-;intronic;LUC7L;-;-;-;20;12;13	Name=AluSq	5
chr16:218141	A:G	LUC7L	LUC7L	intronic	protein_coding	NA	T;C;-;R;ALU;-;SINE/AluSq;intronic;LUC7L;-;-;intronic;LUC7L;-;-;intronic;LUC7L;-;-;-;274;27;42	Name=AluSq	18
chr16:218149	A:G	LUC7L	LUC7L	intronic	protein_coding	NA	T;C;-;A||R||D;ALU;-;SINE/AluSq;intronic;LUC7L;-;-;intronic;LUC7L;-;-;intronic;LUC7L;-;-;-;287;27;43	Name=AluSq	21
chr16:218555	A:G	LUC7L	LUC7L	intronic	protein_coding	NA	T;C;-;A||R;ALU;-;SINE/AluSx1;intronic;LUC7L;-;-;intronic;LUC7L;-;-;intronic;LUC7L;-;-;-;226;26;42	Name=AluSx1	19
chr16:218577	A:G	LUC7L	LUC7L	intronic	protein_coding	NA	T;C;-;R;ALU;-;SINE/AluSx1;intronic;LUC7L;-;-;intronic;LUC7L;-;-;intronic;LUC7L;-;-;-;213;25;41	Name=AluSx1	19
chr16:218599	A:G	LUC7L	LUC7L	intronic	protein_coding	NA	T;C;-;A||R||D;ALU;-;SINE/AluSx1;intronic;LUC7L;-;-;intronic;LUC7L;-;-;intronic;LUC7L;-;-;-;255;27;41	Name=AluSx1	25
chr16:218609	A:G	LUC7L	LUC7L	intronic	protein_coding	NA	T;C;-;A||R;ALU;-;SINE/AluSx1;intronic;LUC7L;-;-;intronic;LUC7L;-;-;intronic;LUC7L;-;-;-;139;23;33	Name=AluSx1	21
chr16:218638	A:G	LUC7L	LUC7L	intronic	protein_coding	NA	T;C;-;A||R;ALU;-;SINE/AluSx1;intronic;LUC7L;-;-;intronic;LUC7L;-;-;intronic;LUC7L;-;-;-;139;21;32	Name=AluSx1	18
chr16:218715	A:G	LUC7L	LUC7L	intronic	protein_coding	NA	T;C;-;A||R;ALU;-;SINE/AluSx1;intronic;LUC7L;-;-;intronic;LUC7L;-;-;intronic;LUC7L;-;-;-;337;27;42	Name=AluSx1	25
chr16:218861	A:G	LUC7L	LUC7L	intronic	protein_coding	NA	T;C;-;A||R||D;ALU;-;SINE/AluJb;intronic;LUC7L;-;-;intronic;LUC7L;-;-;intronic;LUC7L;-;-;-;99;14;22	Name=AluJb	18
chr16:219134	A:G	LUC7L	LUC7L	intronic	protein_coding	NA	T;C;-;R||D;ALU;-;SINE/AluSc5;intronic;LUC7L;-;-;intronic;LUC7L;-;-;intronic;LUC7L;-;-;-;162;24;35	Name=AluSc5	17
chr16:219146	A:G	LUC7L	LUC7L	intronic	protein_coding	NA	T;C;-;A||R||D;ALU;-;SINE/AluSc5;intronic;LUC7L;-;-;intronic;LUC7L;-;-;intronic;LUC7L;-;-;-;194;23;36	Name=AluSc5	15
chr16:219223	A:G	LUC7L	LUC7L	intronic	protein_coding	NA	T;C;-;R;ALU;-;SINE/AluSc5;intronic;LUC7L;-;-;intronic;LUC7L;-;-;intronic;LUC7L;-;-;-;179;25;37	Name=AluSc5	17
chr16:219306	A:G	LUC7L	LUC7L	intronic	protein_coding	NA	T;C;-;A||R;ALU;-;SINE/AluSc5;intronic;LUC7L;-;-;intronic;LUC7L;-;-;intronic;LUC7L;-;-;-;178;24;34	Name=AluSc5	20
chr16:219358	A:G	LUC7L	LUC7L	intronic	protein_coding	NA	T;C;-;A||R;ALU;-;SINE/AluSc5;intronic;LUC7L;-;-;intronic;LUC7L;-;-;intronic;LUC7L;-;-;-;223;24;35	Name=AluSc5	20
chr16:219565	A:G	LUC7L	LUC7L	intronic	protein_coding	NA	T;C;-;R;ALU;-;SINE/AluJr4;intronic;LUC7L;-;-;intronic;LUC7L;-;-;intronic;LUC7L;-;-;-;96;20;28	Name=AluJr4	8
chr16:219616	A:G	LUC7L	LUC7L	intronic	protein_coding	NA	T;C;-;R;ALU;-;SINE/AluSp;intronic;LUC7L;-;-;intronic;LUC7L;-;-;intronic;LUC7L;-;-;-;152;20;30	Name=AluSp	16
chr16:219638	A:G	LUC7L	LUC7L	intronic	protein_coding	NEU-GABA-GLU	T;C;-;A||R;ALU;-;SINE/AluSp;intronic;LUC7L;-;-;intronic;LUC7L;-;-;intronic;LUC7L;-;-;-;233;27;39	Name=AluSp	23
chr16:219710	A:G	LUC7L	LUC7L	intronic	protein_coding	NEU-GABA	T;C;-;A||R||D;ALU;-;SINE/AluSp;intronic;LUC7L;-;-;intronic;LUC7L;-;-;intronic;LUC7L;-;-;-;249;24;39	Name=AluSp	22
chr16:219793	A:G	LUC7L	LUC7L	intronic	protein_coding	NA	T;C;-;A||R;ALU;-;SINE/AluSp;intronic;LUC7L;-;-;intronic;LUC7L;-;-;intronic;LUC7L;-;-;-;209;24;37	Name=AluSp	19
chr16:219828	A:G	LUC7L	LUC7L	intronic	protein_coding	NEU	T;C;-;A||R;ALU;-;SINE/AluSp;intronic;LUC7L;-;-;intronic;LUC7L;-;-;intronic;LUC7L;-;-;-;234;24;37	Name=AluSp	22
chr16:22285539	A:G	EEF2K	EEF2K	UTR3	protein_coding	NA	A;G;+;A||R||D;ALU;-;SINE/AluJo;UTR3;EEF2K;-;-;UTR3;EEF2K;-;-;UTR3;EEF2K;-;-;-;2409;30;55	Name=AluJo	42
chr16:22285570	A:G	EEF2K	EEF2K	UTR3	protein_coding	NA	A;G;+;A||R||D;ALU;-;SINE/AluJo;UTR3;EEF2K;-;-;UTR3;EEF2K;-;-;UTR3;EEF2K;-;-;-;2080;30;55	Name=AluJo	41
chr16:22285974	A:G	EEF2K	EEF2K	UTR3	protein_coding	NA	A;G;+;A||R;ALU;-;SINE/AluJr;UTR3;EEF2K;-;-;UTR3;EEF2K;-;-;UTR3;EEF2K;-;-;-;2277;30;55	Name=AluJr	43
chr16:22287853	A:G	EEF2K	EEF2K	UTR3	protein_coding	NA	A;G;+;A||R||D;ALU;-;SINE/AluJb;ncRNA_intronic;RP11-141O15.1;-;-;UTR3;EEF2K;-;-;UTR3;EEF2K;-;-;-;2053;30;54	Name=AluJr4	30
chr16:22328911	A:G	POLR3E	POLR3E	intronic	protein_coding	NA	A;G;+;A||R||D;ALU;-;SINE/AluSx;intronic;POLR3E;-;-;intronic;POLR3E;-;-;UTR3;POLR3E;-;-;-;1374;30;52	Name=AluSx	13
chr16:22329032	A:G	POLR3E	POLR3E	intronic	protein_coding	NA	A;G;+;A||R;ALU;-;SINE/AluSx;intronic;POLR3E;-;-;intronic;POLR3E;-;-;UTR3;POLR3E;-;-;-;1026;30;53	Name=AluSx	12
chr16:22330143	A:G	POLR3E	POLR3E	intronic	protein_coding	NA	A;G;+;A||R||D;ALU;-;SINE/AluSz6;intronic;POLR3E;-;-;intronic;POLR3E;-;-;intronic;POLR3E;-;-;-;1997;30;54	Name=AluSz6	15
chr16:22330320	A:G	POLR3E	POLR3E	intronic	protein_coding	NA	A;G;+;A||R||D;ALU;-;SINE/AluSz6;intronic;POLR3E;-;-;intronic;POLR3E;-;-;intronic;POLR3E;-;-;-;1335;29;52	Name=AluSz6	18
chr16:22330321	A:G	POLR3E	POLR3E	intronic	protein_coding	NA	A;G;+;A||R||D;ALU;-;SINE/AluSz6;intronic;POLR3E;-;-;intronic;POLR3E;-;-;intronic;POLR3E;-;-;-;1562;30;54	Name=AluSz6	18
chr16:2240759	A:G	ECI1	ECI1	intronic	protein_coding	NA	T;C;-;A||R||D;ALU;-;SINE/AluSx;ncRNA_exonic;RP11-304L19.11;-;-;intronic;ECI1;-;-;intronic;ECI1;-;-;-;1381;30;54	Name=AluSx1	7
chr16:2240769	A:G	ECI1	ECI1	intronic	protein_coding	NA	T;C;-;A||R;ALU;-;SINE/AluSx;ncRNA_exonic;RP11-304L19.11;-;-;intronic;ECI1;-;-;intronic;ECI1;-;-;-;1449;30;54	Name=AluSx1	6
chr16:22477112	A:G	SMG1P1	SMG1P1	ncRNA	transcribed_unprocessed_pseudogene	NA	A;G;+;R;ALU;-;SINE/AluSx;ncRNA_intronic;SMG1P1;-;-;ncRNA_intronic;SMG1P1;-;-;intergenic;SMG1P1||LOC100132247;-;-;-;10;8;10	Name=AluSx	16
chr16:22477114	A:G	SMG1P1	SMG1P1	ncRNA	transcribed_unprocessed_pseudogene	NA	A;G;+;R;ALU;-;SINE/AluSx;ncRNA_intronic;SMG1P1;-;-;ncRNA_intronic;SMG1P1;-;-;intergenic;SMG1P1||LOC100132247;-;-;-;9;8;8	Name=AluSx	16
chr16:22477901	A:G	SMG1P1	SMG1P1	ncRNA	transcribed_unprocessed_pseudogene	NA	A;G;+;A||R;ALU;-;SINE/AluSx1;ncRNA_intronic;SMG1P1;-;-;ncRNA_intronic;SMG1P1;-;-;intergenic;SMG1P1||LOC100132247;-;-;-;12;8;9	Name=AluSx1	16
chr16:22493609	A:G	SMG1P1	SMG1P1	intergenic	transcribed_unprocessed_pseudogene	NA	A;G;+;R||D;ALU;-;SINE/AluY;intergenic;SMG1P1||NPIPB5;-;-;intergenic;SMG1P1||NPIPB5;-;-;intronic;LOC100132247;-;-;-;18;12;14	Name=AluY	18
chr16:2305435	A:G	ABCA3	ABCA3	intronic	protein_coding	NA	T;C;-;A||R;ALU;-;SINE/AluSc;intronic;ABCA3;-;-;intronic;ABCA3;-;-;intronic;ABCA3;-;-;-;192;10;19	Name=AluSc	7
chr16:2306306	A:G	ABCA3	ABCA3	intronic	protein_coding	NA	T;C;-;A||R;ALU;-;SINE/AluJr;intronic;ABCA3;-;-;intronic;ABCA3;-;-;intronic;ABCA3;-;-;-;186;10;17	Name=AluJr	6
chr16:2307460	A:G	ABCA3	ABCA3	intronic	protein_coding	NA	T;C;-;A||R;ALU;-;SINE/AluSz6;intronic;ABCA3;-;-;intronic;ABCA3;-;-;intronic;ABCA3;-;-;-;184;10;15	Name=AluSz6	10
chr16:23422962	A:G	COG7	COG7	intronic	protein_coding	NA	T;C;-;A||R;ALU;-;SINE/AluSz;intronic;COG7;-;-;intronic;COG7;-;-;intronic;COG7;-;-;-;193;26;35	Name=AluSz	12
chr16:23465858	A:G	GGA2	GGA2	UTR3	protein_coding	NA	T;C;-;A||R||D;ALU;-;SINE/AluSx;UTR3;GGA2;-;-;UTR3;GGA2;-;-;UTR3;GGA2;-;-;-;2151;30;55	Name=AluSx	40
chr16:23507528	A:G	GGA2	GGA2	intronic	protein_coding	NA	T;C;-;A||R;ALU;-;SINE/AluSq;intronic;GGA2;-;-;intronic;GGA2;-;-;intronic;GGA2;-;-;-;20;11;13	Name=AluSq	7
chr16:23672865	A:G	DCTN5	DCTN5	UTR3	protein_coding	NEU-GLU	A;G;+;A||R||D;ALU;-;SINE/AluY;ncRNA_exonic;CTD-2196E14.9;-;-;UTR3;DCTN5;-;-;UTR3;DCTN5;-;-;-;1458;30;54	Name=AluYm1	43
chr16:23672944	A:G	DCTN5	DCTN5	UTR3	protein_coding	NEU-GLU	A;G;+;A||R;ALU;-;SINE/AluY;ncRNA_exonic;CTD-2196E14.9;-;-;UTR3;DCTN5;-;-;UTR3;DCTN5;-;-;-;1291;30;54	Name=AluYm1	43
chr16:23673329	A:G	DCTN5	DCTN5	UTR3	protein_coding	NA	A;G;+;A||R;ALU;-;SINE/AluJb;ncRNA_intronic;CTD-2196E14.4;-;-;UTR3;DCTN5;-;-;UTR3;DCTN5;-;-;-;1109;30;54	Name=AluJb	43
chr16:24732955	A:G	TNRC6A	TNRC6A	intronic	protein_coding	NA	A;G;+;A;ALU;-;SINE/AluSz;intronic;TNRC6A;-;-;intronic;TNRC6A;-;-;intronic;TNRC6A;-;-;-;14;6;8	Name=AluSz	20
chr16:24735086	A:G	TNRC6A	TNRC6A	intronic	protein_coding	NEU-GABA	A;G;+;A||R;ALU;-;SINE/AluSz;intronic;TNRC6A;-;-;intronic;TNRC6A;-;-;intronic;TNRC6A;-;-;-;26;10;13	Name=AluSz	23
chr16:24736045	A:G	TNRC6A	TNRC6A	intronic	protein_coding	NA	A;G;+;A||R;ALU;-;SINE/AluSq2;intronic;TNRC6A;-;-;intronic;TNRC6A;-;-;intronic;TNRC6A;-;-;-;20;7;10	Name=AluSq2	22
chr16:24738923	A:G	TNRC6A	TNRC6A	intronic	protein_coding	NA	A;G;+;A||R;ALU;-;SINE/AluSx3;intronic;TNRC6A;-;-;intronic;TNRC6A;-;-;intronic;TNRC6A;-;-;-;61;19;25	Name=AluSx3	27
chr16:24742680	A:G	TNRC6A	TNRC6A	intronic	protein_coding	NA	A;G;+;A||R||D;ALU;-;SINE/AluSx1;intronic;TNRC6A;-;-;intronic;TNRC6A;-;-;intronic;TNRC6A;-;-;-;55;15;20	Name=AluSx1	23
chr16:24742852	A:G	TNRC6A	TNRC6A	intronic	protein_coding	NA	A;G;+;A||R;ALU;-;SINE/AluSx1;intronic;TNRC6A;-;-;intronic;TNRC6A;-;-;intronic;TNRC6A;-;-;-;31;13;14	Name=AluSx1	23
chr16:24743425	A:G	TNRC6A	TNRC6A	intronic	protein_coding	NA	A;G;+;A||R;ALU;-;SINE/AluJb;intronic;TNRC6A;-;-;intronic;TNRC6A;-;-;intronic;TNRC6A;-;-;-;24;9;10	Name=AluJb	25
chr16:24743465	A:G	TNRC6A	TNRC6A	intronic	protein_coding	NA	A;G;+;A||R;ALU;-;SINE/AluJb;intronic;TNRC6A;-;-;intronic;TNRC6A;-;-;intronic;TNRC6A;-;-;-;46;17;21	Name=AluJb	25
chr16:2478212	A:G	TBC1D24	TBC1D24	intronic	protein_coding	NA	A;G;+;A||R;REP;-;SINE/FRAM;intronic;TBC1D24;-;-;intronic;TBC1D24;-;-;intronic;TBC1D24;-;-;-;41;4;13	Name=FRAM	4
chr16:2478996	A:G	TBC1D24	TBC1D24	intronic	protein_coding	NA	A;G;+;A||R;ALU;-;SINE/AluJb;intronic;TBC1D24;-;-;intronic;TBC1D24;-;-;intronic;TBC1D24;-;-;-;35;7;17	Name=AluJb	5
chr16:24801619	A:G	TNRC6A	TNRC6A	intronic	protein_coding	NA	A;G;+;A||R;ALU;-;SINE/AluSx3;intronic;TNRC6A;-;-;intronic;TNRC6A;-;-;intronic;TNRC6A;-;-;-;225;26;40	Name=AluSx3	20
chr16:24801673	A:G	TNRC6A	TNRC6A	intronic	protein_coding	NA	A;G;+;A||R;ALU;-;SINE/AluSx3;intronic;TNRC6A;-;-;intronic;TNRC6A;-;-;intronic;TNRC6A;-;-;-;254;25;44	Name=AluSx3	20
chr16:24801700	A:G	TNRC6A	TNRC6A	intronic	protein_coding	NA	A;G;+;A||R;ALU;-;SINE/AluSx3;intronic;TNRC6A;-;-;intronic;TNRC6A;-;-;intronic;TNRC6A;-;-;-;204;23;39	Name=AluSx3	17
chr16:24802277	A:G	TNRC6A	TNRC6A	intronic	protein_coding	NA	A;G;+;A||R||D;ALU;-;SINE/AluJb;intronic;TNRC6A;-;-;intronic;TNRC6A;-;-;intronic;TNRC6A;-;-;-;642;30;55	Name=AluJb	26
chr16:25260781	T:C	ZKSCAN2	ZKSCAN2	intergenic	protein_coding	NA	A;G;+;A||R;ALU;-;SINE/AluSz;intergenic;ZKSCAN2||CTA-249B10.1;-;-;intergenic;ZKSCAN2||HS3ST4;-;-;intergenic;ZKSCAN2||HS3ST4;-;-;-;1020;30;55	Name=AluSz	20
chr16:27479606	A:G	GTF3C1	GTF3C1	intronic	protein_coding	NA	T;C;-;A||R;ALU;-;SINE/AluSx;intronic;GTF3C1;-;-;intronic;GTF3C1;-;-;intronic;GTF3C1;-;-;-;360;28;42	Name=AluSx	14
chr16:27479672	A:G	GTF3C1	GTF3C1	intronic	protein_coding	OLIG	T;C;-;A||R||D;ALU;-;SINE/AluSx;intronic;GTF3C1;-;-;intronic;GTF3C1;-;-;intronic;GTF3C1;-;-;-;213;25;38	Name=AluSx	8
chr16:27479673	A:G	GTF3C1	GTF3C1	intronic	protein_coding	OLIG	T;C;-;A||R||D;ALU;-;SINE/AluSx;intronic;GTF3C1;-;-;intronic;GTF3C1;-;-;intronic;GTF3C1;-;-;-;225;25;37	Name=AluSx	8
chr16:28828325	A:G	ATXN2L	ATXN2L	intronic	protein_coding	NA	A;G;+;A||R;ALU;-;SINE/AluSp;intronic;ATXN2L;-;-;intronic;ATXN2L;-;-;intronic;ATXN2L||NPIPL1;-;-;-;1185;30;52	Name=AluSp	3
chr16:28828825	A:G	ATXN2L	ATXN2L	intronic	protein_coding	NA	A;G;+;A||R;ALU;-;SINE/AluSx;intronic;ATXN2L;-;-;intronic;ATXN2L;-;-;intronic;ATXN2L||NPIPL1;-;-;-;1406;30;52	Name=AluSx	11
chr16:28828926	A:G	ATXN2L	ATXN2L	intronic	protein_coding	NA	A;G;+;A||R;ALU;-;SINE/AluSx;intronic;ATXN2L;-;-;intronic;ATXN2L;-;-;intronic;ATXN2L||NPIPL1;-;-;-;1535;30;53	Name=AluSx	7
chr16:28829011	A:G	ATXN2L	ATXN2L	intronic	protein_coding	NA	A;G;+;A||R;ALU;-;SINE/AluSx;intronic;ATXN2L;-;-;intronic;ATXN2L;-;-;intronic;ATXN2L||NPIPL1;-;-;-;1528;30;54	Name=AluSx	8
chr16:28829136	A:G	ATXN2L	ATXN2L	intronic	protein_coding	NA	A;G;+;A||R;ALU;-;SINE/AluJr;intronic;ATXN2L;-;-;intronic;ATXN2L;-;-;intronic;ATXN2L||NPIPL1;-;-;-;1748;30;54	Name=AluJr	11
chr16:28831381	A:G	ATXN2L	ATXN2L	intronic	protein_coding	NA	A;G;+;A||R;ALU;-;SINE/AluSx3;ncRNA_intronic;RP11-24N18.1;-;-;intronic;ATXN2L;-;-;intronic;ATXN2L||NPIPL1;-;-;-;1092;30;48	Name=AluSx3	4
chr16:28831473	A:G	ATXN2L	ATXN2L	intronic	protein_coding	NA	A;G;+;A||R;ALU;-;SINE/AluSx3;ncRNA_intronic;RP11-24N18.1;-;-;intronic;ATXN2L;-;-;intronic;ATXN2L||NPIPL1;-;-;-;997;30;48	Name=AluSx3	5
chr16:28952843	A:G	NFATC2IP	NFATC2IP	intronic	protein_coding	NA	A;G;+;A||R||D;ALU;-;SINE/AluSq2;intronic;NFATC2IP;-;-;intronic;NFATC2IP;-;-;intronic;NFATC2IP||NPIPL1;-;-;-;243;27;40	Name=AluSq2	5
chr16:28955010	A:G	NFATC2IP	NFATC2IP	intronic	protein_coding	NA	A;G;+;A||R||D;ALU;-;SINE/AluJr;intronic;NFATC2IP;-;-;intronic;NFATC2IP;-;-;intronic;NFATC2IP||NPIPL1;-;-;-;1976;30;54	Name=AluJr	16
chr16:28955126	A:G	NFATC2IP	NFATC2IP	intronic	protein_coding	NA	A;G;+;A||R||D;ALU;-;SINE/AluJr;intronic;NFATC2IP;-;-;intronic;NFATC2IP;-;-;intronic;NFATC2IP||NPIPL1;-;-;-;1997;30;55	Name=AluJr	16
chr16:28955143	A:G	NFATC2IP	NFATC2IP	intronic	protein_coding	NA	A;G;+;A||R||D;ALU;-;SINE/AluJr;intronic;NFATC2IP;-;-;intronic;NFATC2IP;-;-;intronic;NFATC2IP||NPIPL1;-;-;-;2088;30;54	Name=AluJr	15
chr16:28955303	A:G	NFATC2IP	NFATC2IP	intronic	protein_coding	NA	A;G;+;A||R||D;ALU;-;SINE/AluJb;intronic;NFATC2IP;-;-;intronic;NFATC2IP;-;-;intronic;NFATC2IP||NPIPL1;-;-;-;1664;30;53	Name=AluJb	8
chr16:28955306	A:G	NFATC2IP	NFATC2IP	intronic	protein_coding	NA	A;G;+;A||R||D;ALU;-;SINE/AluJb;intronic;NFATC2IP;-;-;intronic;NFATC2IP;-;-;intronic;NFATC2IP||NPIPL1;-;-;-;2041;30;55	Name=AluJb	16
chr16:28955357	A:G	NFATC2IP	NFATC2IP	intronic	protein_coding	NA	A;G;+;A||R;ALU;-;SINE/AluJb;intronic;NFATC2IP;-;-;intronic;NFATC2IP;-;-;intronic;NFATC2IP||NPIPL1;-;-;-;2148;30;54	Name=AluJb	16
chr16:28955616	A:G	NFATC2IP	NFATC2IP	intronic	protein_coding	NA	A;G;+;A||R||D;ALU;-;SINE/AluJo;intronic;NFATC2IP;-;-;intronic;NFATC2IP;-;-;intronic;NFATC2IP||NPIPL1;-;-;-;1896;30;54	Name=AluJo	10
chr16:28955668	A:G	NFATC2IP	NFATC2IP	intronic	protein_coding	NA	A;G;+;A||R||D;ALU;-;SINE/AluJo;intronic;NFATC2IP;-;-;intronic;NFATC2IP;-;-;intronic;NFATC2IP||NPIPL1;-;-;-;2092;30;55	Name=AluJo	8
chr16:28955851	A:G	NFATC2IP	NFATC2IP	intronic	protein_coding	NA	A;G;+;A||R;ALU;-;SINE/AluJo;intronic;NFATC2IP;-;-;intronic;NFATC2IP;-;-;intronic;NFATC2IP||NPIPL1;-;-;-;2126;30;54	Name=AluJo	15
chr16:28957522	A:G	NFATC2IP	NFATC2IP	intronic	protein_coding	MGAS	A;G;+;A||R||D;ALU;-;SINE/AluJr;ncRNA_intronic;RP11-264B17.2;-;-;intronic;NFATC2IP;-;-;intronic;NFATC2IP||NPIPL1;-;-;-;1748;30;54	Name=AluJr	9
chr16:28958319	A:G	NFATC2IP	NFATC2IP	intronic	protein_coding	NA	A;G;+;R||D;ALU;-;SINE/AluSq;ncRNA_intronic;RP11-264B17.2;-;-;intronic;NFATC2IP;-;-;intronic;NFATC2IP||NPIPL1;-;-;-;978;30;52	Name=AluSx	12
chr16:2901401	A:G	FLYWCH2	FLYWCH2	intergenic	protein_coding	NA	A;G;+;A||R;ALU;-;SINE/AluJo;intergenic;FLYWCH2||FLYWCH1;-;-;intergenic;FLYWCH2||FLYWCH1;-;-;intergenic;FLYWCH2||FLYWCH1;-;-;-;379;27;48	Name=AluJo	13
chr16:29822737	A:G	MVP	MVP	intronic	protein_coding	NA	A;G;+;A||R;ALU;-;SINE/AluSx1;intronic;MVP;-;-;intronic;MVP;-;-;intronic;MVP;-;-;-;67;19;26	Name=AluSx1	7
chr16:29822741	A:G	MVP	MVP	intronic	protein_coding	NA	A;G;+;A||R;ALU;-;SINE/AluSx1;intronic;MVP;-;-;intronic;MVP;-;-;intronic;MVP;-;-;-;68;18;25	Name=AluSx1	8
chr16:29823219	A:G	MVP	MVP	intronic	protein_coding	NA	A;G;+;A||R||D;ALU;-;SINE/AluJb;intronic;MVP;-;-;intronic;MVP;-;-;intronic;MVP;-;-;-;29;12;18	Name=AluJb	2
chr16:29907904	T:C	KCTD13	KCTD13	intronic	protein_coding	NA	.	Name=FLAM_C	10
chr16:29908803	T:C	KCTD13	KCTD13	intronic	protein_coding	NA	.	Name=AluJr	9
chr16:29918216	T:C	KCTD13	KCTD13	intronic	protein_coding	NA	.	.	15
chr16:29919434	T:C	KCTD13	KCTD13	intronic	protein_coding	NA	.	.	9
chr16:30282478	A:G	SMG1P5	SMG1P5	intergenic	lncRNA	NA	T;C;-;A||R;ALU;-;SINE/AluSx1;intergenic;snoU13||RP11-347C12.2;-;-;ncRNA_intronic;SMG1P2||SMG1P5;-;-;ncRNA_intronic;LOC595101;-;-;-;12;9;9	Name=AluSx1	16
chr16:30283308	A:G	SMG1P5	SMG1P5	intergenic	lncRNA	NA	T;C;-;A||R||D;ALU;-;SINE/AluSz;intergenic;snoU13||RP11-347C12.2;-;-;ncRNA_intronic;SMG1P2||SMG1P5;-;-;ncRNA_intronic;LOC595101;-;-;-;548;26;49	Name=AluSz	41
chr16:30283313	A:G	SMG1P5	SMG1P5	intergenic	lncRNA	NA	T;C;-;A||R||D;ALU;-;SINE/AluSz;intergenic;snoU13||RP11-347C12.2;-;-;ncRNA_intronic;SMG1P2||SMG1P5;-;-;ncRNA_intronic;LOC595101;-;-;-;543;26;48	Name=AluSz	32
chr16:30283318	A:G	SMG1P5	SMG1P5	intergenic	lncRNA	NA	T;C;-;A||R||D;ALU;-;SINE/AluSz;intergenic;snoU13||RP11-347C12.2;-;-;ncRNA_intronic;SMG1P2||SMG1P5;-;-;ncRNA_intronic;LOC595101;-;-;-;639;26;49	Name=AluSz	40
chr16:30283334	A:G	SMG1P5	SMG1P5	intergenic	lncRNA	NA	T;C;-;A||R;ALU;-;SINE/AluSz;intergenic;snoU13||RP11-347C12.2;-;-;ncRNA_intronic;SMG1P2||SMG1P5;-;-;ncRNA_intronic;LOC595101;-;-;-;521;27;50	Name=AluSz	33
chr16:30283374	A:G	SMG1P5	SMG1P5	intergenic	lncRNA	NEU	T;C;-;R;ALU;-;SINE/AluSz;intergenic;snoU13||RP11-347C12.2;-;-;ncRNA_intronic;SMG1P2||SMG1P5;-;-;ncRNA_intronic;LOC595101;-;-;-;106;19;37	Name=AluSz	19
chr16:30283518	A:G	SMG1P5	SMG1P5	intergenic	lncRNA	NA	T;C;-;A;ALU;-;SINE/AluSz;intergenic;snoU13||RP11-347C12.2;-;-;ncRNA_intronic;SMG1P2||SMG1P5;-;-;ncRNA_intronic;LOC595101;-;-;-;126;23;42	Name=AluSz	21
chr16:30283519	A:G	SMG1P5	SMG1P5	intergenic	lncRNA	NA	T;C;-;A||R;ALU;-;SINE/AluSz;intergenic;snoU13||RP11-347C12.2;-;-;ncRNA_intronic;SMG1P2||SMG1P5;-;-;ncRNA_intronic;LOC595101;-;-;-;174;25;47	Name=AluSz	21
chr16:30283537	A:G	SMG1P5	SMG1P5	intergenic	lncRNA	NA	T;C;-;A;ALU;-;SINE/AluSz;intergenic;snoU13||RP11-347C12.2;-;-;ncRNA_intronic;SMG1P2||SMG1P5;-;-;ncRNA_intronic;LOC595101;-;-;-;190;28;48	Name=AluSz	21
chr16:30283724	A:G	SMG1P5	SMG1P5	intergenic	lncRNA	MGAS	T;C;-;A||R;ALU;-;SINE/AluSx1;intergenic;snoU13||RP11-347C12.2;-;-;ncRNA_intronic;SMG1P2||SMG1P5;-;-;ncRNA_intronic;LOC595101;-;-;-;262;26;47	Name=AluSx1	22
chr16:30284727	A:G	SMG1P5	SMG1P5	intergenic	lncRNA	NA	.	Name=Tigger4a	30
chr16:30554358	A:G	ZNF764	ZNF764	UTR3	protein_coding	NA	T;C;-;A||R;ALU;-;SINE/AluSq2;UTR3;ZNF764;-;-;UTR3;ZNF764;-;-;UTR3;ZNF764;-;-;-;839;30;53	Name=AluSq2	19
chr16:30554429	A:G	ZNF764	ZNF764	UTR3	protein_coding	NA	T;C;-;A||R||D;ALU;-;SINE/AluSq2;UTR3;ZNF764;-;-;UTR3;ZNF764;-;-;UTR3;ZNF764;-;-;-;1946;30;54	Name=AluSq2	35
chr16:30580728	A:G	ZNF785	ZNF785	UTR3	protein_coding	NEU	T;C;-;A||R||D;ALU;-;SINE/AluSx;ncRNA_intronic;AC002310.7;-;-;UTR3;ZNF785;-;-;UTR3;ZNF785;-;-;-;997;30;53	Name=AluSz	27
chr16:30581001	A:G	ZNF785	ZNF785	UTR3	protein_coding	NA	T;C;-;A||R||D;ALU;-;SINE/AluSq2;ncRNA_intronic;AC002310.7;-;-;UTR3;ZNF785;-;-;UTR3;ZNF785;-;-;-;1762;30;53	Name=AluSq2	39
chr16:30581843	A:G	ZNF785	ZNF785	UTR3	protein_coding	NEU	T;C;-;A||R||D;ALU;-;SINE/AluSg7;ncRNA_exonic;AC002310.7;-;-;UTR3;ZNF785;-;-;UTR3;ZNF785;-;-;-;1749;30;55	Name=AluSg7	41
chr16:30581844	A:G	ZNF785	ZNF785	UTR3	protein_coding	NA	T;C;-;A||R;ALU;-;SINE/AluSg7;ncRNA_exonic;AC002310.7;-;-;UTR3;ZNF785;-;-;UTR3;ZNF785;-;-;-;1127;30;53	Name=AluSg7	35
chr16:30824609	A:G	BCL7C	BCL7C	intergenic	protein_coding	NA	.	Name=AluSg4	7
chr16:30826668	A:G	BCL7C	BCL7C	intergenic	protein_coding	NA	T;C;-;A||R;ALU;-;SINE/AluYc3;intergenic;ZNF629||BCL7C;-;-;intergenic;ZNF629||BCL7C;-;-;intergenic;ZNF629||BCL7C;-;-;-;72;16;25	Name=AluYc3	6
chr16:30826694	A:G	BCL7C	BCL7C	intergenic	protein_coding	NA	T;C;-;A||R;ALU;-;SINE/AluYc3;intergenic;ZNF629||BCL7C;-;-;intergenic;ZNF629||BCL7C;-;-;intergenic;ZNF629||BCL7C;-;-;-;77;16;23	Name=AluYc3	7
chr16:30826854	A:G	BCL7C	BCL7C	intergenic	protein_coding	NA	T;C;-;A||R;ALU;-;SINE/AluJb;intergenic;ZNF629||BCL7C;-;-;intergenic;ZNF629||BCL7C;-;-;intergenic;ZNF629||BCL7C;-;-;-;121;18;32	Name=AluJr	8
chr16:30828567	A:G	BCL7C	BCL7C	intergenic	protein_coding	NA	T;C;-;A||R;ALU;-;SINE/AluSx1;intergenic;ZNF629||BCL7C;-;-;intergenic;ZNF629||BCL7C;-;-;intergenic;ZNF629||BCL7C;-;-;-;246;24;41	Name=AluSx1	10
chr16:30828653	A:G	BCL7C	BCL7C	intergenic	protein_coding	NA	T;C;-;A||R;ALU;-;SINE/AluSx1;intergenic;ZNF629||BCL7C;-;-;intergenic;ZNF629||BCL7C;-;-;intergenic;ZNF629||BCL7C;-;-;-;142;22;36	Name=AluSx1	7
chr16:30828692	A:G	BCL7C	BCL7C	intergenic	protein_coding	NA	T;C;-;A||R;ALU;-;SINE/AluSx1;intergenic;ZNF629||BCL7C;-;-;intergenic;ZNF629||BCL7C;-;-;intergenic;ZNF629||BCL7C;-;-;-;99;17;30	Name=AluSx1	9
chr16:30828697	A:G	BCL7C	BCL7C	intergenic	protein_coding	NA	T;C;-;A||R;ALU;-;SINE/AluSx1;intergenic;ZNF629||BCL7C;-;-;intergenic;ZNF629||BCL7C;-;-;intergenic;ZNF629||BCL7C;-;-;-;69;14;22	Name=AluSx1	7
chr16:30828716	A:G	BCL7C	BCL7C	intergenic	protein_coding	NA	T;C;-;A;ALU;-;SINE/AluSx1;intergenic;ZNF629||BCL7C;-;-;intergenic;ZNF629||BCL7C;-;-;intergenic;ZNF629||BCL7C;-;-;-;99;20;33	Name=AluSx1	10
chr16:30831493	A:G	BCL7C	BCL7C	intergenic	protein_coding	OLIG	T;C;-;A||R;ALU;-;SINE/AluSg;intergenic;ZNF629||BCL7C;-;-;intergenic;ZNF629||BCL7C;-;-;intergenic;ZNF629||BCL7C;-;-;-;126;20;33	Name=AluSg	9
chr16:30831769	A:G	BCL7C	BCL7C	intergenic	protein_coding	NA	T;C;-;A||R;ALU;-;SINE/AluSz;intergenic;ZNF629||BCL7C;-;-;intergenic;ZNF629||BCL7C;-;-;intergenic;ZNF629||BCL7C;-;-;-;59;16;24	Name=AluSz	9
chr16:30831782	A:G	BCL7C	BCL7C	intergenic	protein_coding	NA	T;C;-;A||R;ALU;-;SINE/AluSz;intergenic;ZNF629||BCL7C;-;-;intergenic;ZNF629||BCL7C;-;-;intergenic;ZNF629||BCL7C;-;-;-;56;14;22	Name=AluSz	6
chr16:30831803	A:G	BCL7C	BCL7C	intergenic	protein_coding	NA	T;C;-;A||R;ALU;-;SINE/AluSz;intergenic;ZNF629||BCL7C;-;-;intergenic;ZNF629||BCL7C;-;-;intergenic;ZNF629||BCL7C;-;-;-;32;12;17	Name=AluSz	7
chr16:30831815	A:G	BCL7C	BCL7C	intergenic	protein_coding	NA	T;C;-;R;ALU;-;SINE/AluSz;intergenic;ZNF629||BCL7C;-;-;intergenic;ZNF629||BCL7C;-;-;intergenic;ZNF629||BCL7C;-;-;-;12;6;8	Name=AluSz	4
chr16:30832357	A:G	BCL7C	BCL7C	intergenic	protein_coding	NA	.	Name=AluSz6	5
chr16:30832363	A:G	BCL7C	BCL7C	intergenic	protein_coding	NA	T;C;-;A||R;ALU;-;SINE/AluSz6;intergenic;ZNF629||BCL7C;-;-;intergenic;ZNF629||BCL7C;-;-;intergenic;ZNF629||BCL7C;-;-;-;64;15;23	Name=AluSz6	7
chr16:30832373	A:G	BCL7C	BCL7C	intergenic	protein_coding	NA	T;C;-;A||R;ALU;-;SINE/AluSz6;intergenic;ZNF629||BCL7C;-;-;intergenic;ZNF629||BCL7C;-;-;intergenic;ZNF629||BCL7C;-;-;-;47;12;17	Name=AluSz6	5
chr16:30832399	A:G	BCL7C	BCL7C	intergenic	protein_coding	NA	T;C;-;A||R;ALU;-;SINE/AluSz6;intergenic;ZNF629||BCL7C;-;-;intergenic;ZNF629||BCL7C;-;-;intergenic;ZNF629||BCL7C;-;-;-;101;15;25	Name=AluSz6	8
chr16:30832402	A:G	BCL7C	BCL7C	intergenic	protein_coding	NA	T;C;-;A||R;ALU;-;SINE/AluSz6;intergenic;ZNF629||BCL7C;-;-;intergenic;ZNF629||BCL7C;-;-;intergenic;ZNF629||BCL7C;-;-;-;77;16;22	Name=AluSz6	8
chr16:30988573	T:C	HSD3B7	HSD3B7	UTR3	protein_coding	NA	T;C;-;R;ALU;-;SINE/AluJo;UTR3;HSD3B7;-;-;UTR3;HSD3B7;-;-;UTR3;HSD3B7;-;-;-;325;26;46	Name=AluJo	15
chr16:30991503	A:G	STX1B	STX1B	UTR3	protein_coding	NA	.	Name=(GT)n	25
chr16:30991506	T:C	STX1B	STX1B	UTR3	protein_coding	NA	.	Name=(GT)n	39
chr16:31040790	A:G	STX4	STX4	intergenic	protein_coding	NA	A;G;+;A||R||D;ALU;-;SINE/AluJb;downstream;STX4;-;-;downstream;STX4;-;-;upstream;BC039500;-;-;-;2192;30;54	Name=AluJb	34
chr16:31040845	A:G	STX4	STX4	intergenic	protein_coding	NA	A;G;+;A||R;ALU;-;SINE/AluJb;downstream;STX4;-;-;downstream;STX4;-;-;upstream;BC039500;-;-;-;2113;30;54	Name=AluJb	24
chr16:31040857	A:G	STX4	STX4	intergenic	protein_coding	NA	A;G;+;A||R||D;ALU;-;SINE/AluJb;downstream;STX4;-;-;downstream;STX4;-;-;upstream;BC039500;-;-;-;1987;30;54	Name=AluJb	22
chr16:31090863	A:G	VKORC1	VKORC1	UTR3	protein_coding	NA	T;C;-;A||R;NONREP;-;-/-;UTR3;VKORC1;-;-;UTR3;VKORC1;-;-;UTR3;VKORC1;-;-;349;35;1892;30;53	.	27
chr16:31121648	A:G	KAT8	KAT8	intronic	protein_coding	NA	A;G;+;A||R;REP;-;SINE/FLAM_A;intronic;KAT8;-;-;intronic;KAT8;-;-;intronic;KAT8;-;-;-;1309;30;53	Name=FLAM_A	10
chr16:31121776	A:G	KAT8	KAT8	intronic	protein_coding	NA	A;G;+;A||R||D;ALU;-;SINE/AluJo;intronic;KAT8;-;-;intronic;KAT8;-;-;intronic;KAT8;-;-;-;1735;30;55	Name=AluJo	19
chr16:31121965	A:G	KAT8	KAT8	intronic	protein_coding	NA	A;G;+;A||R||D;ALU;-;SINE/AluJo;intronic;KAT8;-;-;intronic;KAT8;-;-;intronic;KAT8;-;-;-;2121;30;54	Name=AluJo	39
chr16:31122598	A:G	KAT8	KAT8	intronic	protein_coding	NA	A;G;+;A||R||D;REP;-;DNA/MER3;intronic;KAT8;-;-;intronic;KAT8;-;-;intronic;KAT8;-;-;-;2470;30;54	Name=MER3	41
chr16:31122770	A:G	KAT8	KAT8	intronic	protein_coding	NA	A;G;+;A||R;ALU;-;SINE/AluY;intronic;KAT8;-;-;intronic;KAT8;-;-;intronic;KAT8;-;-;-;1178;30;55	Name=AluY	21
chr16:31122926	A:G	KAT8	KAT8	intronic	protein_coding	NA	A;G;+;A||R||D;ALU;-;SINE/AluSz;intronic;KAT8;-;-;intronic;KAT8;-;-;intronic;KAT8;-;-;-;1501;30;54	Name=AluSz	32
chr16:31122966	A:G	KAT8	KAT8	intronic	protein_coding	NA	A;G;+;A||R||D;ALU;-;SINE/AluSz;intronic;KAT8;-;-;intronic;KAT8;-;-;intronic;KAT8;-;-;-;1822;30;55	Name=AluSz	36
chr16:31123056	A:G	KAT8	KAT8	intronic	protein_coding	NA	A;G;+;A||R;ALU;-;SINE/AluSz;intronic;KAT8;-;-;intronic;KAT8;-;-;intronic;KAT8;-;-;-;1389;30;53	Name=AluSz	9
chr16:31123062	A:G	KAT8	KAT8	intronic	protein_coding	NA	A;G;+;A||R;ALU;-;SINE/AluSz;intronic;KAT8;-;-;intronic;KAT8;-;-;intronic;KAT8;-;-;-;1581;30;53	Name=AluSz	16
chr16:31123240	A:G	KAT8	KAT8	intronic	protein_coding	NA	A;G;+;A||R||D;ALU;-;SINE/AluSz;intronic;KAT8;-;-;intronic;KAT8;-;-;intronic;KAT8;-;-;-;2341;30;54	Name=AluSz	27
chr16:31123286	A:G	KAT8	KAT8	intronic	protein_coding	NA	A;G;+;A||R||D;ALU;-;SINE/AluSz;intronic;KAT8;-;-;intronic;KAT8;-;-;intronic;KAT8;-;-;-;2376;30;54	Name=AluSz	29
chr16:31123342	A:G	KAT8	KAT8	intronic	protein_coding	NA	A;G;+;A||R;ALU;-;SINE/AluSz;intronic;KAT8;-;-;intronic;KAT8;-;-;intronic;KAT8;-;-;-;1943;30;55	Name=AluSz	30
chr16:31123362	A:G	KAT8	KAT8	intronic	protein_coding	NA	A;G;+;A;ALU;rs34059030;SINE/AluSz;intronic;KAT8;-;-;intronic;KAT8;-;-;intronic;KAT8;-;-;-;2020;30;55	Name=AluSz	41
chr16:31123391	A:G	KAT8	KAT8	intronic	protein_coding	NA	A;G;+;A;ALU;rs182907498;SINE/AluSz;intronic;KAT8;-;-;intronic;KAT8;-;-;intronic;KAT8;-;-;-;2050;30;54	Name=AluSz	41
chr16:31123641	A:G	KAT8	KAT8	intronic	protein_coding	NA	A;G;+;A||R||D;ALU;-;SINE/AluSz6;intronic;KAT8;-;-;intronic;KAT8;-;-;intronic;KAT8;-;-;-;2485;30;55	Name=AluSz6	41
chr16:31123695	A:G	KAT8	KAT8	intronic	protein_coding	NA	A;G;+;A||R||D;ALU;-;SINE/AluSz6;intronic;KAT8;-;-;intronic;KAT8;-;-;intronic;KAT8;-;-;-;2478;30;55	Name=AluSz6	40
chr16:31123721	A:G	KAT8	KAT8	intronic	protein_coding	NA	A;G;+;A||R||D;ALU;-;SINE/AluSz6;intronic;KAT8;-;-;intronic;KAT8;-;-;intronic;KAT8;-;-;-;2425;30;55	Name=AluSz6	42
chr16:31123747	A:G	KAT8	KAT8	intronic	protein_coding	NEU-GABA	A;G;+;A||R||D;ALU;-;SINE/AluSz6;intronic;KAT8;-;-;intronic;KAT8;-;-;intronic;KAT8;-;-;-;2171;30;54	Name=AluSz6	39
chr16:31453276	T:C	ARMC5	ARMC5	intergenic	protein_coding	NA	T;C;-;A||R||D;ALU;-;SINE/AluSx;ncRNA_intronic;RP11-452L6.1;-;-;intergenic;ZNF843||ARMC5;-;-;intergenic;ZNF843||ARMC5;-;-;-;1052;30;53	Name=AluSx	23
chr16:31454139	T:C	ARMC5	ARMC5	intergenic	protein_coding	NA	T;C;-;A||R;ALU;-;SINE/AluY;upstream;RP11-452L6.1;-;-;intergenic;ZNF843||ARMC5;-;-;intergenic;ZNF843||ARMC5;-;-;-;594;29;52	Name=AluY	20
chr16:31454205	T:C	ARMC5	ARMC5	intergenic	protein_coding	NA	T;C;-;A||R;ALU;-;SINE/AluY;upstream;RP11-452L6.1;-;-;intergenic;ZNF843||ARMC5;-;-;intergenic;ZNF843||ARMC5;-;-;-;422;28;51	Name=AluY	20
chr16:31454249	T:C	ARMC5	ARMC5	intergenic	protein_coding	NA	T;C;-;A||R;ALU;-;SINE/AluY;upstream;RP11-452L6.1;-;-;intergenic;ZNF843||ARMC5;-;-;intergenic;ZNF843||ARMC5;-;-;-;640;30;49	Name=AluY	22
chr16:31454389	T:C	ARMC5	ARMC5	intergenic	protein_coding	NA	T;C;-;A||R||D;ALU;-;SINE/AluY;upstream;RP11-452L6.1;-;-;intergenic;ZNF843||ARMC5;-;-;intergenic;ZNF843||ARMC5;-;-;-;272;26;40	Name=AluY	18
chr16:31454616	T:C	ARMC5	ARMC5	intergenic	protein_coding	NA	T;C;-;A||R;ALU;-;SINE/AluJb;intergenic;RP11-452L6.1||RP11-452L6.5;-;-;intergenic;ZNF843||ARMC5;-;-;intergenic;ZNF843||ARMC5;-;-;-;534;30;52	Name=AluJb	18
chr16:31454626	T:C	ARMC5	ARMC5	intergenic	protein_coding	NA	T;C;-;A||R;ALU;-;SINE/AluJb;intergenic;RP11-452L6.1||RP11-452L6.5;-;-;intergenic;ZNF843||ARMC5;-;-;intergenic;ZNF843||ARMC5;-;-;-;710;30;53	Name=AluJb	18
chr16:31454750	T:C	ARMC5	ARMC5	intergenic	protein_coding	NA	T;C;-;A||R;ALU;-;SINE/AluJb;intergenic;RP11-452L6.1||RP11-452L6.5;-;-;intergenic;ZNF843||ARMC5;-;-;intergenic;ZNF843||ARMC5;-;-;-;738;30;52	Name=AluJb	20
chr16:31454777	T:C	ARMC5	ARMC5	intergenic	protein_coding	NA	T;C;-;A||R||D;ALU;-;SINE/AluJb;intergenic;RP11-452L6.1||RP11-452L6.5;-;-;intergenic;ZNF843||ARMC5;-;-;intergenic;ZNF843||ARMC5;-;-;-;928;30;53	Name=AluJb	20
chr16:31454966	T:C	ARMC5	ARMC5	intergenic	protein_coding	NA	T;C;-;A||R||D;REP;-;SINE/FLAM_C;intergenic;RP11-452L6.1||RP11-452L6.5;-;-;intergenic;ZNF843||ARMC5;-;-;intergenic;ZNF843||ARMC5;-;-;-;1207;30;54	Name=FLAM_C	23
chr16:31454973	T:C	ARMC5	ARMC5	intergenic	protein_coding	NA	T;C;-;A||R;REP;-;SINE/FLAM_C;intergenic;RP11-452L6.1||RP11-452L6.5;-;-;intergenic;ZNF843||ARMC5;-;-;intergenic;ZNF843||ARMC5;-;-;-;1373;30;54	Name=FLAM_C	23
chr16:31456201	T:C	ARMC5	ARMC5	intergenic	protein_coding	NA	T;C;-;A;ALU;rs183901120;SINE/AluSz;downstream;RP11-452L6.5;-;-;intergenic;ZNF843||ARMC5;-;-;intergenic;ZNF843||ARMC5;-;-;-;519;28;49	Name=AluSz	21
chr16:31456213	T:C	ARMC5	ARMC5	intergenic	protein_coding	NA	T;C;-;A||R||D;ALU;-;SINE/AluSz;downstream;RP11-452L6.5;-;-;intergenic;ZNF843||ARMC5;-;-;intergenic;ZNF843||ARMC5;-;-;-;1058;30;51	Name=AluSz	24
chr16:31456229	T:C	ARMC5	ARMC5	intergenic	protein_coding	NA	T;C;-;A||R;ALU;-;SINE/AluSz;downstream;RP11-452L6.5;-;-;intergenic;ZNF843||ARMC5;-;-;intergenic;ZNF843||ARMC5;-;-;-;559;30;49	Name=AluSz	20
chr16:31456246	T:C	ARMC5	ARMC5	intergenic	protein_coding	NA	T;C;-;A||R;ALU;-;SINE/AluSz;downstream;RP11-452L6.5;-;-;intergenic;ZNF843||ARMC5;-;-;intergenic;ZNF843||ARMC5;-;-;-;382;27;42	Name=AluSz	18
chr16:31456272	T:C	ARMC5	ARMC5	intergenic	protein_coding	NA	T;C;-;A||R;ALU;-;SINE/AluSz;downstream;RP11-452L6.5;-;-;intergenic;ZNF843||ARMC5;-;-;intergenic;ZNF843||ARMC5;-;-;-;634;30;52	Name=AluSz	18
chr16:31456318	T:C	ARMC5	ARMC5	intergenic	protein_coding	NA	T;C;-;A||R||D;ALU;-;SINE/AluSz;downstream;RP11-452L6.5;-;-;intergenic;ZNF843||ARMC5;-;-;intergenic;ZNF843||ARMC5;-;-;-;508;29;49	Name=AluSz	19
chr16:31884537	T:C	ZNF267	ZNF267	other	protein_coding	NA	.	.	13
chr16:3658186	T:C	TRAP1	TRAP1	other	protein_coding	OLIG	.	.	20
chr16:3658552	T:C	TRAP1	TRAP1	intronic	protein_coding	NA	A;G;+;A||R;ALU;-;SINE/AluSc;intronic;DNASE1||TRAP1;-;-;intronic;TRAP1;-;-;intronic;TRAP1;-;-;-;1020;30;54	Name=AluSc	11
chr16:3678734	A:G	TRAP1	TRAP1	intronic	protein_coding	NA	T;C;-;A||R||D;ALU;-;SINE/AluY;intronic;TRAP1;-;-;intronic;TRAP1;-;-;intronic;TRAP1;-;-;-;1782;30;54	Name=AluSc8	27
chr16:46797440	A:G	C16orf87	C16orf87	UTR3	protein_coding	NA	T;C;-;A||R;ALU;-;SINE/AluJb;UTR3;C16orf87;-;-;intergenic;MYLK3||C16orf87;-;-;intergenic;MYLK3||C16orf87;-;-;-;312;23;42	Name=AluJb	20
chr16:46797486	A:G	C16orf87	C16orf87	UTR3	protein_coding	NA	T;C;-;A||R||D;ALU;-;SINE/AluJb;UTR3;C16orf87;-;-;intergenic;MYLK3||C16orf87;-;-;intergenic;MYLK3||C16orf87;-;-;-;399;26;46	Name=AluJb	22
chr16:46797499	A:G	C16orf87	C16orf87	UTR3	protein_coding	NA	T;C;-;A||R||D;ALU;-;SINE/AluJb;UTR3;C16orf87;-;-;intergenic;MYLK3||C16orf87;-;-;intergenic;MYLK3||C16orf87;-;-;-;548;29;53	Name=AluJb	23
chr16:46797508	A:G	C16orf87	C16orf87	UTR3	protein_coding	NA	T;C;-;A||R||D;ALU;-;SINE/AluJb;UTR3;C16orf87;-;-;intergenic;MYLK3||C16orf87;-;-;intergenic;MYLK3||C16orf87;-;-;-;381;26;48	Name=AluJb	23
chr16:46797634	A:G	C16orf87	C16orf87	UTR3	protein_coding	NA	T;C;-;A||R||D;ALU;-;SINE/AluJb;UTR3;C16orf87;-;-;intergenic;MYLK3||C16orf87;-;-;intergenic;MYLK3||C16orf87;-;-;-;251;23;42	Name=AluJb	18
chr16:46798315	A:G	C16orf87	C16orf87	UTR3	protein_coding	NA	T;C;-;A||R;ALU;-;SINE/AluSx;UTR3;C16orf87;-;-;intergenic;MYLK3||C16orf87;-;-;intergenic;MYLK3||C16orf87;-;-;-;218;22;39	Name=AluSx	24
chr16:46798408	A:G	C16orf87	C16orf87	UTR3	protein_coding	NA	T;C;-;A||R;ALU;-;SINE/AluSx;UTR3;C16orf87;-;-;intergenic;MYLK3||C16orf87;-;-;intergenic;MYLK3||C16orf87;-;-;-;334;27;47	Name=AluSx	17
chr16:46798576	A:G	C16orf87	C16orf87	UTR3	protein_coding	NA	T;C;-;A||R;ALU;-;SINE/AluSg;UTR3;C16orf87;-;-;intergenic;MYLK3||C16orf87;-;-;intergenic;MYLK3||C16orf87;-;-;-;188;20;39	Name=AluSg	13
chr16:46799753	A:G	C16orf87	C16orf87	UTR3	protein_coding	NA	T;C;-;A||R;ALU;-;SINE/AluJr;UTR3;C16orf87;-;-;intergenic;MYLK3||C16orf87;-;-;intergenic;MYLK3||C16orf87;-;-;284;19;216;21;40	Name=AluJr	16
chr16:46799911	A:G	C16orf87	C16orf87	UTR3	protein_coding	NA	T;C;-;A||R;ALU;-;SINE/AluJr;UTR3;C16orf87;-;-;intergenic;MYLK3||C16orf87;-;-;intergenic;MYLK3||C16orf87;-;-;-;125;18;31	Name=AluJr	16
chr16:46799912	A:G	C16orf87	C16orf87	UTR3	protein_coding	NA	T;C;-;A||R;ALU;-;SINE/AluJr;UTR3;C16orf87;-;-;intergenic;MYLK3||C16orf87;-;-;intergenic;MYLK3||C16orf87;-;-;-;142;19;31	Name=AluJr	16
chr16:46799918	A:G	C16orf87	C16orf87	UTR3	protein_coding	NA	T;C;-;A||R;ALU;-;SINE/AluJr;UTR3;C16orf87;-;-;intergenic;MYLK3||C16orf87;-;-;intergenic;MYLK3||C16orf87;-;-;-;111;18;31	Name=AluJr	15
chr16:4685303	A:G	MGRN1	MGRN1	intronic	protein_coding	NA	A;G;+;A||R;NONREP;-;-/-;intronic;MGRN1;-;-;intronic;MGRN1;-;-;intronic;MGRN1;-;-;-;642;30;53	.	21
chr16:4750599	A:G	ZNF500	ZNF500	UTR3	protein_coding	NEU	T;C;-;A||R;ALU;-;SINE/AluSc5;ncRNA_intronic;RP11-127I20.7;-;-;downstream;ZNF500;-;-;downstream;ZNF500;-;-;-;2160;30;54	Name=AluSc5	37
chr16:4750609	A:G	ZNF500	ZNF500	UTR3	protein_coding	NEU	T;C;-;A||R||D;ALU;-;SINE/AluSc5;ncRNA_intronic;RP11-127I20.7;-;-;downstream;ZNF500;-;-;downstream;ZNF500;-;-;-;2174;30;54	Name=AluSc5	37
chr16:4751872	A:G	ZNF500	ZNF500	UTR3	protein_coding	NA	T;C;-;A||R||D;ALU;-;SINE/AluJo;ncRNA_intronic;RP11-127I20.7;-;-;UTR3;ZNF500;-;-;UTR3;ZNF500;-;-;-;1226;30;55	Name=AluJo	33
chr16:4751874	A:G	ZNF500	ZNF500	UTR3	protein_coding	NA	T;C;-;A||R||D;ALU;-;SINE/AluJo;ncRNA_intronic;RP11-127I20.7;-;-;UTR3;ZNF500;-;-;UTR3;ZNF500;-;-;-;1101;30;54	Name=AluJo	33
chr16:48352391	A:G	LONP2	LONP2	UTR3	protein_coding	NA	A;G;+;A||R||D;ALU;-;SINE/AluSz6;UTR3;LONP2;-;-;ncRNA_intronic;MIR5095||MIR548AE2;-;-;ncRNA_intronic;MIR548AE2;-;-;-;1914;30;55	Name=AluSz6	43
chr16:48352513	A:G	LONP2	LONP2	UTR3	protein_coding	NA	A;G;+;A||R||D;ALU;-;SINE/AluSz6;UTR3;LONP2;-;-;ncRNA_intronic;MIR5095||MIR548AE2;-;-;ncRNA_intronic;MIR548AE2;-;-;-;2091;30;55	Name=AluSz6	43
chr16:48352542	A:G	LONP2	LONP2	UTR3	protein_coding	NA	A;G;+;A||R;ALU;-;SINE/AluSz6;UTR3;LONP2;-;-;ncRNA_intronic;MIR5095||MIR548AE2;-;-;ncRNA_intronic;MIR548AE2;-;-;-;1483;30;54	Name=AluSz6	42
chr16:48352579	A:G	LONP2	LONP2	UTR3	protein_coding	NA	A;G;+;A||R;ALU;-;SINE/AluSz6;UTR3;LONP2;-;-;ncRNA_intronic;MIR5095||MIR548AE2;-;-;ncRNA_intronic;MIR548AE2;-;-;-;1679;30;54	Name=AluSz6	39
chr16:48353305	A:G	LONP2	LONP2	UTR3	protein_coding	NA	A;G;+;A||R;ALU;-;SINE/AluJb;UTR3;LONP2;-;-;ncRNA_intronic;MIR5095||MIR548AE2;-;-;ncRNA_intronic;MIR548AE2;-;-;-;1731;30;55	Name=AluJb	43
chr16:48353335	A:G	LONP2	LONP2	UTR3	protein_coding	NA	A;G;+;A||R;ALU;-;SINE/AluJb;UTR3;LONP2;-;-;ncRNA_intronic;MIR5095||MIR548AE2;-;-;ncRNA_intronic;MIR548AE2;-;-;-;842;30;55	Name=AluJb	26
chr16:48353350	A:G	LONP2	LONP2	UTR3	protein_coding	NA	A;G;+;A||R;ALU;-;SINE/AluJb;UTR3;LONP2;-;-;ncRNA_intronic;MIR5095||MIR548AE2;-;-;ncRNA_intronic;MIR548AE2;-;-;-;1278;30;55	Name=AluJb	29
chr16:48353359	A:G	LONP2	LONP2	UTR3	protein_coding	NA	A;G;+;A||R;ALU;-;SINE/AluJb;UTR3;LONP2;-;-;ncRNA_intronic;MIR5095||MIR548AE2;-;-;ncRNA_intronic;MIR548AE2;-;-;-;1780;30;55	Name=AluJb	41
chr16:48353385	A:G	LONP2	LONP2	UTR3	protein_coding	NA	A;G;+;A||R;ALU;-;SINE/AluJb;UTR3;LONP2;-;-;ncRNA_intronic;MIR5095||MIR548AE2;-;-;ncRNA_intronic;MIR548AE2;-;-;-;2431;30;55	Name=AluJb	43
chr16:48354269	A:G	LONP2	LONP2	UTR3	protein_coding	NA	A;G;+;A||R||D;ALU;-;SINE/AluSz;UTR3;LONP2;-;-;ncRNA_intronic;MIR5095||MIR548AE2;-;-;ncRNA_intronic;MIR548AE2;-;-;-;1185;30;54	Name=AluSz	38
chr16:48354308	A:G	LONP2	LONP2	UTR3	protein_coding	MGAS	A;G;+;A||R||D;ALU;-;SINE/AluSz;UTR3;LONP2;-;-;ncRNA_intronic;MIR5095||MIR548AE2;-;-;ncRNA_intronic;MIR548AE2;-;-;-;1074;30;55	Name=AluSz	38
chr16:48354318	A:G	LONP2	LONP2	UTR3	protein_coding	NA	A;G;+;A||R;ALU;-;SINE/AluSz;UTR3;LONP2;-;-;ncRNA_intronic;MIR5095||MIR548AE2;-;-;ncRNA_intronic;MIR548AE2;-;-;-;801;30;53	Name=AluSz	25
chr16:48354334	A:G	LONP2	LONP2	UTR3	protein_coding	MGAS	A;G;+;A||R||D;ALU;-;SINE/AluSz;UTR3;LONP2;-;-;ncRNA_intronic;MIR5095||MIR548AE2;-;-;ncRNA_intronic;MIR548AE2;-;-;-;1471;30;55	Name=AluSz	43
chr16:48354406	A:G	LONP2	LONP2	UTR3	protein_coding	NA	A;G;+;A||R||D;ALU;-;SINE/AluSz;UTR3;LONP2;-;-;ncRNA_intronic;MIR5095||MIR548AE2;-;-;ncRNA_intronic;MIR548AE2;-;-;-;1907;30;55	Name=AluSz	43
chr16:48354429	A:G	LONP2	LONP2	UTR3	protein_coding	NA	A;G;+;A||R||D;ALU;-;SINE/AluSz;UTR3;LONP2;-;-;ncRNA_intronic;MIR5095||MIR548AE2;-;-;ncRNA_intronic;MIR548AE2;-;-;-;1912;30;55	Name=AluSz	43
chr16:48354437	A:G	LONP2	LONP2	UTR3	protein_coding	NA	A;G;+;A||R||D;ALU;-;SINE/AluSz;UTR3;LONP2;-;-;ncRNA_intronic;MIR5095||MIR548AE2;-;-;ncRNA_intronic;MIR548AE2;-;-;-;1646;30;55	Name=AluSz	42
chr16:48354443	A:G	LONP2	LONP2	UTR3	protein_coding	NA	A;G;+;A||R||D;ALU;-;SINE/AluSz;UTR3;LONP2;-;-;ncRNA_intronic;MIR5095||MIR548AE2;-;-;ncRNA_intronic;MIR548AE2;-;-;-;1766;30;55	Name=AluSz	39
chr16:48354445	A:G	LONP2	LONP2	UTR3	protein_coding	NA	A;G;+;A||R||D;ALU;-;SINE/AluSz;UTR3;LONP2;-;-;ncRNA_intronic;MIR5095||MIR548AE2;-;-;ncRNA_intronic;MIR548AE2;-;-;-;1285;30;55	Name=AluSz	43
chr16:48354470	A:G	LONP2	LONP2	UTR3	protein_coding	NA	A;G;+;A||R||D;ALU;-;SINE/AluSz;UTR3;LONP2;-;-;ncRNA_intronic;MIR5095||MIR548AE2;-;-;ncRNA_intronic;MIR548AE2;-;-;-;1575;30;55	Name=AluSz	43
chr16:48354471	A:G	LONP2	LONP2	UTR3	protein_coding	NA	A;G;+;A||R||D;ALU;-;SINE/AluSz;UTR3;LONP2;-;-;ncRNA_intronic;MIR5095||MIR548AE2;-;-;ncRNA_intronic;MIR548AE2;-;-;-;1626;30;55	Name=AluSz	43
chr16:48354472	A:G	LONP2	LONP2	UTR3	protein_coding	NA	A;G;+;A||R||D;ALU;-;SINE/AluSz;UTR3;LONP2;-;-;ncRNA_intronic;MIR5095||MIR548AE2;-;-;ncRNA_intronic;MIR548AE2;-;-;-;1725;30;55	Name=AluSz	43
chr16:48354483	A:G	LONP2	LONP2	UTR3	protein_coding	NA	A;G;+;A||R||D;ALU;-;SINE/AluSz;UTR3;LONP2;-;-;ncRNA_intronic;MIR5095||MIR548AE2;-;-;ncRNA_intronic;MIR548AE2;-;-;-;2314;30;55	Name=AluSz	43
chr16:492408	A:G	RAB11FIP3	RAB11FIP3	intronic	protein_coding	NA	A;G;+;A||R;NONREP;-;-/-;intronic;RAB11FIP3;-;-;intronic;RAB11FIP3;-;-;intronic;RAB11FIP3;-;-;-;541;30;52	.	24
chr16:492970	A:G	RAB11FIP3	RAB11FIP3	intronic	protein_coding	NA	A;G;+;A||R||D;ALU;-;SINE/AluSz6;intronic;RAB11FIP3;-;-;intronic;RAB11FIP3;-;-;intronic;RAB11FIP3;-;-;-;272;27;45	Name=AluSz6	16
chr16:492976	A:G	RAB11FIP3	RAB11FIP3	intronic	protein_coding	NA	A;G;+;A||R;ALU;-;SINE/AluSz6;intronic;RAB11FIP3;-;-;intronic;RAB11FIP3;-;-;intronic;RAB11FIP3;-;-;-;232;24;40	Name=AluSz6	13
chr16:492993	A:G	RAB11FIP3	RAB11FIP3	intronic	protein_coding	NA	A;G;+;A||R;ALU;-;SINE/AluSz6;intronic;RAB11FIP3;-;-;intronic;RAB11FIP3;-;-;intronic;RAB11FIP3;-;-;-;211;26;41	Name=AluSz6	17
chr16:493026	A:G	RAB11FIP3	RAB11FIP3	intronic	protein_coding	NA	A;G;+;A||R||D;ALU;-;SINE/AluSz6;intronic;RAB11FIP3;-;-;intronic;RAB11FIP3;-;-;intronic;RAB11FIP3;-;-;-;193;21;35	Name=AluSz6	16
chr16:493814	A:G	RAB11FIP3	RAB11FIP3	intronic	protein_coding	NA	A;G;+;A||R;ALU;-;SINE/AluYc;intronic;RAB11FIP3;-;-;intronic;RAB11FIP3;-;-;intronic;RAB11FIP3;-;-;-;257;26;44	Name=AluYc	15
chr16:495880	A:G	RAB11FIP3	RAB11FIP3	intronic	protein_coding	NA	A;G;+;A||R||D;ALU;-;SINE/AluSp;intronic;RAB11FIP3;-;-;intronic;RAB11FIP3;-;-;intronic;RAB11FIP3;-;-;-;1105;30;54	Name=AluSp	15
chr16:495890	A:G	RAB11FIP3	RAB11FIP3	intronic	protein_coding	NA	A;G;+;A||R||D;ALU;-;SINE/AluSp;intronic;RAB11FIP3;-;-;intronic;RAB11FIP3;-;-;intronic;RAB11FIP3;-;-;-;1013;30;53	Name=AluSp	16
chr16:495959	A:G	RAB11FIP3	RAB11FIP3	intronic	protein_coding	NA	A;G;+;A||R;ALU;-;SINE/AluSp;intronic;RAB11FIP3;-;-;intronic;RAB11FIP3;-;-;intronic;RAB11FIP3;-;-;-;605;30;54	Name=AluSp	11
chr16:496012	A:G	RAB11FIP3	RAB11FIP3	intronic	protein_coding	NA	A;G;+;A||R;ALU;-;SINE/AluSp;intronic;RAB11FIP3;-;-;intronic;RAB11FIP3;-;-;intronic;RAB11FIP3;-;-;-;738;29;53	Name=AluSp	17
chr16:496030	A:G	RAB11FIP3	RAB11FIP3	intronic	protein_coding	NA	A;G;+;A||R||D;ALU;-;SINE/AluSp;intronic;RAB11FIP3;-;-;intronic;RAB11FIP3;-;-;intronic;RAB11FIP3;-;-;-;1053;30;55	Name=AluSp	21
chr16:497996	A:G	RAB11FIP3	RAB11FIP3	intronic	protein_coding	NA	A;G;+;A||R;REP;-;SINE/FAM;intronic;RAB11FIP3;-;-;intronic;RAB11FIP3;-;-;intronic;RAB11FIP3;-;-;-;676;29;53	Name=FAM	17
chr16:498002	A:G	RAB11FIP3	RAB11FIP3	intronic	protein_coding	NA	A;G;+;A||R||D;REP;-;SINE/FAM;intronic;RAB11FIP3;-;-;intronic;RAB11FIP3;-;-;intronic;RAB11FIP3;-;-;-;882;30;54	Name=FAM	16
chr16:498223	A:G	RAB11FIP3	RAB11FIP3	intronic	protein_coding	NA	A;G;+;A||R;ALU;-;SINE/AluJb;intronic;RAB11FIP3;-;-;intronic;RAB11FIP3;-;-;intronic;RAB11FIP3;-;-;-;632;30;54	Name=AluJb	7
chr16:498224	A:G	RAB11FIP3	RAB11FIP3	intronic	protein_coding	NA	A;G;+;A||R;ALU;-;SINE/AluJb;intronic;RAB11FIP3;-;-;intronic;RAB11FIP3;-;-;intronic;RAB11FIP3;-;-;-;864;30;54	Name=AluJb	10
chr16:498227	A:G	RAB11FIP3	RAB11FIP3	intronic	protein_coding	NA	A;G;+;A||R||D;ALU;rs537168412;SINE/AluJb;intronic;RAB11FIP3;-;-;intronic;RAB11FIP3;-;-;intronic;RAB11FIP3;-;-;-;1458;30;54	Name=AluJb	29
chr16:498243	A:G	RAB11FIP3	RAB11FIP3	intronic	protein_coding	NA	A;G;+;A||R;ALU;-;SINE/AluJb;intronic;RAB11FIP3;-;-;intronic;RAB11FIP3;-;-;intronic;RAB11FIP3;-;-;-;964;30;54	Name=AluJb	19
chr16:498267	A:G	RAB11FIP3	RAB11FIP3	intronic	protein_coding	NA	A;G;+;A||R;ALU;-;SINE/AluJb;intronic;RAB11FIP3;-;-;intronic;RAB11FIP3;-;-;intronic;RAB11FIP3;-;-;-;1034;30;53	Name=AluJb	19
chr16:498286	A:G	RAB11FIP3	RAB11FIP3	intronic	protein_coding	NA	A;G;+;A||R||D;ALU;-;SINE/AluJb;intronic;RAB11FIP3;-;-;intronic;RAB11FIP3;-;-;intronic;RAB11FIP3;-;-;-;1127;30;54	Name=AluJb	20
chr16:498313	A:G	RAB11FIP3	RAB11FIP3	intronic	protein_coding	NA	A;G;+;A||R;ALU;-;SINE/AluJb;intronic;RAB11FIP3;-;-;intronic;RAB11FIP3;-;-;intronic;RAB11FIP3;-;-;-;1063;30;54	Name=AluJb	14
chr16:498340	A:G	RAB11FIP3	RAB11FIP3	intronic	protein_coding	NA	A;G;+;A||R||D;ALU;-;SINE/AluJb;intronic;RAB11FIP3;-;-;intronic;RAB11FIP3;-;-;intronic;RAB11FIP3;-;-;-;1357;30;54	Name=AluJb	19
chr16:498356	A:G	RAB11FIP3	RAB11FIP3	intronic	protein_coding	NA	A;G;+;A||R||D;ALU;-;SINE/AluJb;intronic;RAB11FIP3;-;-;intronic;RAB11FIP3;-;-;intronic;RAB11FIP3;-;-;-;1019;30;54	Name=AluJb	16
chr16:498436	A:G	RAB11FIP3	RAB11FIP3	intronic	protein_coding	NA	A;G;+;A||R;ALU;-;SINE/AluJb;intronic;RAB11FIP3;-;-;intronic;RAB11FIP3;-;-;intronic;RAB11FIP3;-;-;-;641;29;52	Name=AluJb	13
chr16:498437	A:G	RAB11FIP3	RAB11FIP3	intronic	protein_coding	NA	A;G;+;A||R||D;ALU;-;SINE/AluJb;intronic;RAB11FIP3;-;-;intronic;RAB11FIP3;-;-;intronic;RAB11FIP3;-;-;-;1335;30;54	Name=AluJb	25
chr16:498440	A:G	RAB11FIP3	RAB11FIP3	intronic	protein_coding	NA	A;G;+;A||R||D;ALU;-;SINE/AluJb;intronic;RAB11FIP3;-;-;intronic;RAB11FIP3;-;-;intronic;RAB11FIP3;-;-;-;1533;30;54	Name=AluJb	27
chr16:498619	A:G	RAB11FIP3	RAB11FIP3	intronic	protein_coding	NA	A;G;+;A||R;ALU;-;SINE/AluJb;intronic;RAB11FIP3;-;-;intronic;RAB11FIP3;-;-;intronic;RAB11FIP3;-;-;-;1215;30;54	Name=AluJb	32
chr16:498620	A:G	RAB11FIP3	RAB11FIP3	intronic	protein_coding	NEU-GABA-GLU	A;G;+;A||R;ALU;-;SINE/AluJb;intronic;RAB11FIP3;-;-;intronic;RAB11FIP3;-;-;intronic;RAB11FIP3;-;-;-;1064;30;53	Name=AluJb	29
chr16:498648	A:G	RAB11FIP3	RAB11FIP3	intronic	protein_coding	NA	A;G;+;A||R||D;ALU;-;SINE/AluJb;intronic;RAB11FIP3;-;-;intronic;RAB11FIP3;-;-;intronic;RAB11FIP3;-;-;-;1676;30;54	Name=AluJb	28
chr16:498653	A:G	RAB11FIP3	RAB11FIP3	intronic	protein_coding	NA	A;G;+;A||R||D;ALU;-;SINE/AluJb;intronic;RAB11FIP3;-;-;intronic;RAB11FIP3;-;-;intronic;RAB11FIP3;-;-;-;1610;30;54	Name=AluJb	27
chr16:498658	A:G	RAB11FIP3	RAB11FIP3	intronic	protein_coding	NA	A;G;+;A||R||D;ALU;-;SINE/AluJb;intronic;RAB11FIP3;-;-;intronic;RAB11FIP3;-;-;intronic;RAB11FIP3;-;-;-;1431;30;54	Name=AluJb	27
chr16:498676	A:G	RAB11FIP3	RAB11FIP3	intronic	protein_coding	NA	A;G;+;A||R||D;ALU;-;SINE/AluJb;intronic;RAB11FIP3;-;-;intronic;RAB11FIP3;-;-;intronic;RAB11FIP3;-;-;-;1202;30;54	Name=AluJb	25
chr16:498708	A:G	RAB11FIP3	RAB11FIP3	intronic	protein_coding	NA	A;G;+;A||R||D;ALU;-;SINE/AluJb;intronic;RAB11FIP3;-;-;intronic;RAB11FIP3;-;-;intronic;RAB11FIP3;-;-;-;1110;30;54	Name=AluJb	17
chr16:498779	A:G	RAB11FIP3	RAB11FIP3	intronic	protein_coding	NA	A;G;+;A||R||D;ALU;-;SINE/AluJb;intronic;RAB11FIP3;-;-;intronic;RAB11FIP3;-;-;intronic;RAB11FIP3;-;-;-;1683;30;54	Name=AluJb	29
chr16:498942	A:G	RAB11FIP3	RAB11FIP3	intronic	protein_coding	NEU-GABA-GLU	A;G;+;A||R||D;ALU;-;SINE/AluSq2;intronic;RAB11FIP3;-;-;intronic;RAB11FIP3;-;-;intronic;RAB11FIP3;-;-;-;1450;30;54	Name=AluSp	28
chr16:498955	A:G	RAB11FIP3	RAB11FIP3	intronic	protein_coding	NA	A;G;+;A||R||D;ALU;-;SINE/AluSq2;intronic;RAB11FIP3;-;-;intronic;RAB11FIP3;-;-;intronic;RAB11FIP3;-;-;-;1388;30;54	Name=AluSp	28
chr16:498956	A:G	RAB11FIP3	RAB11FIP3	intronic	protein_coding	NEU-GABA-GLU	A;G;+;A||R||D;ALU;-;SINE/AluSq2;intronic;RAB11FIP3;-;-;intronic;RAB11FIP3;-;-;intronic;RAB11FIP3;-;-;-;1145;30;54	Name=AluSp	28
chr16:498961	A:G	RAB11FIP3	RAB11FIP3	intronic	protein_coding	NA	A;G;+;A||R||D;ALU;-;SINE/AluSq2;intronic;RAB11FIP3;-;-;intronic;RAB11FIP3;-;-;intronic;RAB11FIP3;-;-;-;1486;30;54	Name=AluSp	28
chr16:499078	A:G	RAB11FIP3	RAB11FIP3	intronic	protein_coding	NA	A;G;+;A||R||D;ALU;-;SINE/AluSq2;intronic;RAB11FIP3;-;-;intronic;RAB11FIP3;-;-;intronic;RAB11FIP3;-;-;-;1736;30;54	Name=AluSp	30
chr16:499091	A:G	RAB11FIP3	RAB11FIP3	intronic	protein_coding	NA	A;G;+;A||R||D;ALU;-;SINE/AluSq2;intronic;RAB11FIP3;-;-;intronic;RAB11FIP3;-;-;intronic;RAB11FIP3;-;-;-;1527;30;54	Name=AluSp	33
chr16:499092	A:G	RAB11FIP3	RAB11FIP3	intronic	protein_coding	NA	A;G;+;A||R||D;ALU;-;SINE/AluSq2;intronic;RAB11FIP3;-;-;intronic;RAB11FIP3;-;-;intronic;RAB11FIP3;-;-;-;1239;30;54	Name=AluSp	30
chr16:499101	A:G	RAB11FIP3	RAB11FIP3	intronic	protein_coding	NA	A;G;+;A||R||D;ALU;-;SINE/AluSq2;intronic;RAB11FIP3;-;-;intronic;RAB11FIP3;-;-;intronic;RAB11FIP3;-;-;-;1515;30;54	Name=AluSp	34
chr16:499105	A:G	RAB11FIP3	RAB11FIP3	intronic	protein_coding	NA	A;G;+;A||R||D;ALU;-;SINE/AluSq2;intronic;RAB11FIP3;-;-;intronic;RAB11FIP3;-;-;intronic;RAB11FIP3;-;-;-;1741;30;54	Name=AluSp	34
chr16:499118	A:G	RAB11FIP3	RAB11FIP3	intronic	protein_coding	NA	A;G;+;A||R||D;ALU;-;SINE/AluSq2;intronic;RAB11FIP3;-;-;intronic;RAB11FIP3;-;-;intronic;RAB11FIP3;-;-;-;1256;30;54	Name=AluSp	29
chr16:499526	A:G	RAB11FIP3	RAB11FIP3	intronic	protein_coding	NA	A;G;+;A||R;ALU;-;SINE/AluSg;intronic;RAB11FIP3;-;-;intronic;RAB11FIP3;-;-;intronic;RAB11FIP3;-;-;-;1217;30;54	Name=AluSg	25
chr16:499542	A:G	RAB11FIP3	RAB11FIP3	intronic	protein_coding	NA	A;G;+;A||R||D;ALU;-;SINE/AluSg;intronic;RAB11FIP3;-;-;intronic;RAB11FIP3;-;-;intronic;RAB11FIP3;-;-;501;145;1482;30;54	Name=AluSg	32
chr16:499543	A:G	RAB11FIP3	RAB11FIP3	intronic	protein_coding	NA	A;G;+;A||R;ALU;-;SINE/AluSg;intronic;RAB11FIP3;-;-;intronic;RAB11FIP3;-;-;intronic;RAB11FIP3;-;-;501;145;1127;30;54	Name=AluSg	21
chr16:499548	A:G	RAB11FIP3	RAB11FIP3	intronic	protein_coding	NA	A;G;+;A||R;ALU;-;SINE/AluSg;intronic;RAB11FIP3;-;-;intronic;RAB11FIP3;-;-;intronic;RAB11FIP3;-;-;501;145;1012;30;54	Name=AluSg	8
chr16:499612	A:G	RAB11FIP3	RAB11FIP3	intronic	protein_coding	NA	A;G;+;A||R||D;ALU;-;SINE/AluSg;intronic;RAB11FIP3;-;-;intronic;RAB11FIP3;-;-;intronic;RAB11FIP3;-;-;501;145;886;30;54	Name=AluSg	19
chr16:499631	A:G	RAB11FIP3	RAB11FIP3	intronic	protein_coding	NA	A;G;+;A||R;ALU;-;SINE/AluSg;intronic;RAB11FIP3;-;-;intronic;RAB11FIP3;-;-;intronic;RAB11FIP3;-;-;501;145;769;30;54	Name=AluSg	11
chr16:499634	A:G	RAB11FIP3	RAB11FIP3	intronic	protein_coding	NA	A;G;+;R||D;ALU;-;SINE/AluSg;intronic;RAB11FIP3;-;-;intronic;RAB11FIP3;-;-;intronic;RAB11FIP3;-;-;501;145;0;0;0	Name=AluSg	29
chr16:499635	A:G	RAB11FIP3	RAB11FIP3	intronic	protein_coding	NA	A;G;+;R||D;ALU;-;SINE/AluSg;intronic;RAB11FIP3;-;-;intronic;RAB11FIP3;-;-;intronic;RAB11FIP3;-;-;501;145;0;0;0	Name=AluSg	13
chr16:499677	A:G	RAB11FIP3	RAB11FIP3	intronic	protein_coding	NA	A;G;+;A||R||D;ALU;-;SINE/AluSg;intronic;RAB11FIP3;-;-;intronic;RAB11FIP3;-;-;intronic;RAB11FIP3;-;-;501;145;1464;30;54	Name=AluSg	35
chr16:499678	A:G	RAB11FIP3	RAB11FIP3	intronic	protein_coding	NA	A;G;+;A||R||D;ALU;-;SINE/AluSg;intronic;RAB11FIP3;-;-;intronic;RAB11FIP3;-;-;intronic;RAB11FIP3;-;-;501;145;1329;30;54	Name=AluSg	35
chr16:499687	A:G	RAB11FIP3	RAB11FIP3	intronic	protein_coding	NA	A;G;+;A||R||D;ALU;-;SINE/AluSg;intronic;RAB11FIP3;-;-;intronic;RAB11FIP3;-;-;intronic;RAB11FIP3;-;-;501;145;703;29;53	Name=AluSg	17
chr16:499704	A:G	RAB11FIP3	RAB11FIP3	intronic	protein_coding	NA	A;G;+;A||R;ALU;-;SINE/AluSg;intronic;RAB11FIP3;-;-;intronic;RAB11FIP3;-;-;intronic;RAB11FIP3;-;-;501;145;1561;30;54	Name=AluSg	32
chr16:500567	A:G	RAB11FIP3	RAB11FIP3	intronic	protein_coding	NA	A;G;+;A||R||D;ALU;-;SINE/AluSx3;intronic;RAB11FIP3;-;-;intronic;RAB11FIP3;-;-;intronic;RAB11FIP3;-;-;-;1231;30;54	Name=AluSx3	34
chr16:500568	A:G	RAB11FIP3	RAB11FIP3	intronic	protein_coding	NA	A;G;+;A||R||D;ALU;-;SINE/AluSx3;intronic;RAB11FIP3;-;-;intronic;RAB11FIP3;-;-;intronic;RAB11FIP3;-;-;-;1146;30;54	Name=AluSx3	34
chr16:500577	A:G	RAB11FIP3	RAB11FIP3	intronic	protein_coding	NEU	A;G;+;A||R;ALU;-;SINE/AluSx3;intronic;RAB11FIP3;-;-;intronic;RAB11FIP3;-;-;intronic;RAB11FIP3;-;-;-;940;29;53	Name=AluSx3	32
chr16:500594	A:G	RAB11FIP3	RAB11FIP3	intronic	protein_coding	NA	A;G;+;R;ALU;-;SINE/AluSx3;intronic;RAB11FIP3;-;-;intronic;RAB11FIP3;-;-;intronic;RAB11FIP3;-;-;-;797;29;52	Name=AluSx3	11
chr16:50105572	A:G	HEATR3	HEATR3	UTR3	protein_coding	NA	A;G;+;A||R||D;ALU;-;SINE/AluSx1;ncRNA_intronic;RP11-429P3.5;-;-;downstream;HEATR3;-;-;upstream;AF086132;-;-;-;2125;30;55	Name=AluSx1	27
chr16:50105604	A:G	HEATR3	HEATR3	UTR3	protein_coding	NA	A;G;+;A||R||D;ALU;-;SINE/AluSx1;ncRNA_intronic;RP11-429P3.5;-;-;downstream;HEATR3;-;-;upstream;AF086132;-;-;-;2109;30;55	Name=AluSx1	35
chr16:50105631	A:G	HEATR3	HEATR3	UTR3	protein_coding	NA	A;G;+;A||R;ALU;-;SINE/AluSx1;ncRNA_intronic;RP11-429P3.5;-;-;downstream;HEATR3;-;-;upstream;AF086132;-;-;-;1466;30;54	Name=AluSx1	39
chr16:522028	T:C	RAB11FIP3	RAB11FIP3	UTR3	protein_coding	NA	.	Name=(TGCGTG)n	39
chr16:53948480	A:G	FTO	FTO	intronic	protein_coding	NA	A;G;+;A||R;NONREP;-;-/-;intronic;FTO;-;-;intronic;FTO;-;-;intronic;FTO;-;-;-;88;17;31	.	21
chr16:54113877	A:G	FTO	FTO	UTR3	protein_coding	NA	A;G;+;A||R||D;ALU;-;SINE/AluSc;UTR3;FTO;-;-;UTR3;FTO;-;-;UTR3;FTO;-;-;-;1231;30;55	Name=AluSc	38
chr16:54113982	A:G	FTO	FTO	UTR3	protein_coding	NA	A;G;+;A||R||D;ALU;-;SINE/AluSc;UTR3;FTO;-;-;UTR3;FTO;-;-;UTR3;FTO;-;-;-;1217;30;54	Name=AluSc	38
chr16:56940479	A:G	HERPUD1	HERPUD1	intronic	protein_coding	MGAS	A;G;+;A||R||D;ALU;-;SINE/AluSx1;ncRNA_intronic;RP11-325K4.3;-;-;intronic;HERPUD1;-;-;intronic;HERPUD1;-;-;-;1670;30;55	Name=AluSx1	11
chr16:58496838	A:G	NDRG4	NDRG4	intronic	protein_coding	NA	A;G;+;A||R;REP;-;SINE/MIR;intronic;NDRG4;-;-;intronic;NDRG4;-;-;intronic;NDRG4;-;-;-;160;14;21	Name=MIR	5
chr16:58501751	A:G	NDRG4	NDRG4	intronic	protein_coding	NA	A;G;+;A||R;NONREP;-;-/-;intronic;NDRG4;-;-;intronic;NDRG4;-;-;intronic;NDRG4;-;-;-;220;14;28	.	28
chr16:58502383	A:G	NDRG4	NDRG4	intronic	protein_coding	NA	A;G;+;A||R;NONREP;-;-/-;intronic;NDRG4;-;-;intronic;NDRG4;-;-;intronic;NDRG4;-;-;-;346;17;32	.	37
chr16:58505331	A:G	NDRG4	NDRG4	intronic	protein_coding	NA	A;G;+;R;ALU;-;SINE/AluY;intronic;NDRG4;-;-;intronic;NDRG4;-;-;intronic;NDRG4;-;-;-;208;15;29	Name=AluY	11
chr16:66805555	A:G	NAE1	NAE1	intronic	protein_coding	NA	T;C;-;A||R||D;ALU;-;SINE/AluJr;intronic;NAE1;-;-;intronic;NAE1;-;-;intronic;NAE1;-;-;-;1022;29;52	Name=AluJr	16
chr16:66806510	A:G	NAE1	NAE1	intronic	protein_coding	NA	T;C;-;A||R;ALU;-;SINE/AluSz6;intronic;NAE1;-;-;intronic;NAE1;-;-;intronic;NAE1;-;-;-;557;27;49	Name=AluSz6	6
chr16:66823794	A:G	NAE1	NAE1	intronic	protein_coding	NA	T;C;-;A||R;ALU;-;SINE/AluJr;intronic;NAE1;-;-;intronic;NAE1;-;-;intronic;NAE1;-;-;-;479;29;50	Name=AluJr	23
chr16:66823956	A:G	NAE1	NAE1	intronic	protein_coding	NA	T;C;-;A||R;ALU;-;SINE/AluJr;intronic;NAE1;-;-;intronic;NAE1;-;-;intronic;NAE1;-;-;-;280;27;46	Name=AluJr	20
chr16:66823983	A:G	NAE1	NAE1	intronic	protein_coding	NA	T;C;-;A||R;ALU;-;SINE/AluJr;intronic;NAE1;-;-;intronic;NAE1;-;-;intronic;NAE1;-;-;-;289;26;46	Name=AluJr	19
chr16:66824403	A:G	NAE1	NAE1	intronic	protein_coding	NA	T;C;-;A||R;ALU;-;SINE/AluY;intronic;NAE1;-;-;intronic;NAE1;-;-;intronic;NAE1;-;-;-;220;28;47	Name=AluY	17
chr16:66824480	A:G	NAE1	NAE1	intronic	protein_coding	NA	T;C;-;A||R;ALU;-;SINE/AluY;intronic;NAE1;-;-;intronic;NAE1;-;-;intronic;NAE1;-;-;-;356;30;52	Name=AluY	18
chr16:66887684	A:G	PDP2	PDP2	UTR3	protein_coding	NA	A;G;+;R||D;ALU;-;SINE/AluSp;UTR3;PDP2;-;-;UTR3;PDP2;-;-;UTR3;PDP2;-;-;-;994;30;52	Name=AluSp	26
chr16:66889394	A:G	PDP2	PDP2	UTR3	protein_coding	NEU	A;G;+;A||R||D;ALU;-;SINE/AluSz;ncRNA_exonic;RP11-61A14.3;-;-;UTR3;PDP2;-;-;UTR3;PDP2;-;-;-;1833;30;55	Name=AluSz	41
chr16:66889429	A:G	PDP2	PDP2	UTR3	protein_coding	NEU-GABA-GLU	A;G;+;A||R||D;ALU;-;SINE/AluSz;ncRNA_exonic;RP11-61A14.3;-;-;UTR3;PDP2;-;-;UTR3;PDP2;-;-;-;1682;30;55	Name=AluSz	41
chr16:66889490	A:G	PDP2	PDP2	UTR3	protein_coding	NEU-GLU	A;G;+;A||R||D;ALU;-;SINE/AluSz;ncRNA_exonic;RP11-61A14.3;-;-;UTR3;PDP2;-;-;UTR3;PDP2;-;-;-;1629;30;54	Name=AluSz	41
chr16:66890101	A:G	PDP2	PDP2	UTR3	protein_coding	NA	A;G;+;A||R||D;ALU;-;SINE/AluSq2;ncRNA_exonic;RP11-61A14.3;-;-;UTR3;PDP2;-;-;UTR3;PDP2;-;-;-;1175;30;53	Name=AluSq2	35
chr16:66890102	A:G	PDP2	PDP2	UTR3	protein_coding	NA	A;G;+;A||R||D;ALU;-;SINE/AluSq2;ncRNA_exonic;RP11-61A14.3;-;-;UTR3;PDP2;-;-;UTR3;PDP2;-;-;-;846;30;53	Name=AluSq2	32
chr16:66890104	A:G	PDP2	PDP2	UTR3	protein_coding	NA	A;G;+;A||R;ALU;-;SINE/AluSq2;ncRNA_exonic;RP11-61A14.3;-;-;UTR3;PDP2;-;-;UTR3;PDP2;-;-;-;705;30;53	Name=AluSq2	29
chr16:66890205	A:G	PDP2	PDP2	UTR3	protein_coding	NA	A;G;+;A||R||D;ALU;-;SINE/AluSq2;ncRNA_exonic;RP11-61A14.3;-;-;UTR3;PDP2;-;-;UTR3;PDP2;-;-;-;1782;30;54	Name=AluSq2	42
chr16:67532106	A:G	RIPOR1	RIPOR1	intronic	protein_coding	NEU	A;G;+;A||R||D;ALU;-;SINE/AluY;intronic;FAM65A;-;-;intronic;FAM65A;-;-;intronic;FAM65A;-;-;-;72;17;23	Name=AluY	11
chr16:67536311	A:G	RIPOR1	RIPOR1	intronic	protein_coding	NA	A;G;+;A||R;ALU;-;SINE/AluSx1;intronic;FAM65A;-;-;intronic;FAM65A;-;-;intronic;FAM65A;-;-;-;394;25;46	Name=AluSx1	15
chr16:67676256	A:G	GFOD2	GFOD2	intronic	protein_coding	NA	T;C;-;A||R||D;ALU;-;SINE/AluJo;intronic;GFOD2;-;-;intronic;GFOD2;-;-;ncRNA_exonic;AX747090;-;-;-;568;28;50	Name=AluJo	6
chr16:67676292	A:G	GFOD2	GFOD2	intronic	protein_coding	NA	T;C;-;A||R;ALU;-;SINE/AluJo;intronic;GFOD2;-;-;intronic;GFOD2;-;-;ncRNA_exonic;AX747090;-;-;-;434;29;46	Name=AluJo	5
chr16:67676339	A:G	GFOD2	GFOD2	intronic	protein_coding	NA	T;C;-;A||R||D;ALU;-;SINE/AluJo;intronic;GFOD2;-;-;intronic;GFOD2;-;-;ncRNA_exonic;AX747090;-;-;-;498;29;47	Name=AluJo	6
chr16:67676389	A:G	GFOD2	GFOD2	intronic	protein_coding	NA	T;C;-;A||R;ALU;-;SINE/AluJo;intronic;GFOD2;-;-;intronic;GFOD2;-;-;ncRNA_exonic;AX747090;-;-;-;234;25;40	Name=AluJo	4
