## Supplementary material for "Meta-analysis of genetic regulation of RNA editing in the human brain identifies new genes underlying neurological disease": Tables (part 6 of 21)

### Sheet: Table 2 (continued)
site	conversion	refGene	GENCODE	region	gene type	cellular specificity	REDIportal	RepeatMasker	N datasets
chr16:67677293	A:G	GFOD2	GFOD2	intronic	protein_coding	NA	T;C;-;A||R;ALU;-;SINE/AluSx1;intronic;GFOD2;-;-;intronic;GFOD2;-;-;ncRNA_exonic;AX747090;-;-;-;104;19;24	Name=AluSx1	2
chr16:67677303	A:G	GFOD2	GFOD2	intronic	protein_coding	NA	T;C;-;A||R||D;ALU;-;SINE/AluSx1;intronic;GFOD2;-;-;intronic;GFOD2;-;-;ncRNA_exonic;AX747090;-;-;-;185;24;36	Name=AluSx1	2
chr16:67678950	A:G	GFOD2	GFOD2	intronic	protein_coding	NA	T;C;-;A||R;ALU;-;SINE/AluJo;intronic;GFOD2;-;-;intronic;GFOD2;-;-;intronic;GFOD2;-;-;-;180;24;35	Name=AluJo	3
chr16:67679055	A:G	GFOD2	GFOD2	intronic	protein_coding	NA	T;C;-;A||R;ALU;-;SINE/AluJo;intronic;GFOD2;-;-;intronic;GFOD2;-;-;intronic;GFOD2;-;-;-;62;14;19	Name=AluJo	2
chr16:67679059	A:G	GFOD2	GFOD2	intronic	protein_coding	NA	T;C;-;A||R;ALU;-;SINE/AluJo;intronic;GFOD2;-;-;intronic;GFOD2;-;-;intronic;GFOD2;-;-;-;74;18;22	Name=AluJo	2
chr16:67679072	A:G	GFOD2	GFOD2	intronic	protein_coding	NA	T;C;-;A||R;ALU;-;SINE/AluJo;intronic;GFOD2;-;-;intronic;GFOD2;-;-;intronic;GFOD2;-;-;-;63;17;24	Name=AluJo	2
chr16:67679160	A:G	GFOD2	GFOD2	intronic	protein_coding	NA	T;C;-;A||R;ALU;-;SINE/AluJo;intronic;GFOD2;-;-;intronic;GFOD2;-;-;intronic;GFOD2;-;-;-;53;17;20	Name=AluJo	2
chr16:67679975	A:G	GFOD2	GFOD2	intronic	protein_coding	NA	T;C;-;A||R;ALU;-;SINE/AluJr;intronic;GFOD2;-;-;intronic;GFOD2;-;-;intronic;GFOD2;-;-;-;196;27;41	Name=AluJr	3
chr16:67680142	A:G	GFOD2	GFOD2	intronic	protein_coding	NA	T;C;-;A||R;ALU;-;SINE/AluJr;intronic;GFOD2;-;-;intronic;GFOD2;-;-;intronic;GFOD2;-;-;-;134;20;30	Name=AluJr	3
chr16:67680146	A:G	GFOD2	GFOD2	intronic	protein_coding	NA	T;C;-;A||R;ALU;-;SINE/AluJr;intronic;GFOD2;-;-;intronic;GFOD2;-;-;intronic;GFOD2;-;-;-;125;21;29	Name=AluJr	3
chr16:67680301	A:G	GFOD2	GFOD2	intronic	protein_coding	NA	T;C;-;A||R||D;ALU;-;SINE/AluJr;intronic;GFOD2;-;-;intronic;GFOD2;-;-;intronic;GFOD2;-;-;-;157;23;33	Name=AluJr	3
chr16:67680306	A:G	GFOD2	GFOD2	intronic	protein_coding	NA	T;C;-;A||R;ALU;-;SINE/AluJr;intronic;GFOD2;-;-;intronic;GFOD2;-;-;intronic;GFOD2;-;-;-;63;17;24	Name=AluJr	3
chr16:67680318	A:G	GFOD2	GFOD2	intronic	protein_coding	NA	T;C;-;A||R;ALU;-;SINE/AluJr;intronic;GFOD2;-;-;intronic;GFOD2;-;-;intronic;GFOD2;-;-;-;120;23;33	Name=AluJr	3
chr16:67680349	A:G	GFOD2	GFOD2	intronic	protein_coding	NA	T;C;-;A||R;ALU;-;SINE/AluJr;intronic;GFOD2;-;-;intronic;GFOD2;-;-;intronic;GFOD2;-;-;-;85;19;26	Name=AluJr	3
chr16:67680365	A:G	GFOD2	GFOD2	intronic	protein_coding	NA	T;C;-;A||R||D;ALU;-;SINE/AluJr;intronic;GFOD2;-;-;intronic;GFOD2;-;-;intronic;GFOD2;-;-;-;112;18;27	Name=AluJr	3
chr16:67681501	A:G	GFOD2	GFOD2	UTR3	protein_coding	NEU	T;C;-;A||R||D;ALU;-;SINE/AluSz;intronic;GFOD2;-;-;UTR3;GFOD2;-;-;UTR3;GFOD2;-;-;-;2013;30;54	Name=AluSz	41
chr16:67681573	A:G	GFOD2	GFOD2	UTR3	protein_coding	NA	T;C;-;A||R||D;ALU;-;SINE/AluSz;intronic;GFOD2;-;-;UTR3;GFOD2;-;-;UTR3;GFOD2;-;-;-;1705;30;54	Name=AluSz	35
chr16:67681598	A:G	GFOD2	GFOD2	UTR3	protein_coding	NA	T;C;-;A||R;ALU;-;SINE/AluSz;intronic;GFOD2;-;-;UTR3;GFOD2;-;-;UTR3;GFOD2;-;-;-;1581;30;54	Name=AluSz	34
chr16:67681637	A:G	GFOD2	GFOD2	UTR3	protein_coding	NA	T;C;-;A||R;ALU;-;SINE/AluSz;intronic;GFOD2;-;-;UTR3;GFOD2;-;-;UTR3;GFOD2;-;-;-;1500;30;54	Name=AluSz	32
chr16:67681661	A:G	GFOD2	GFOD2	UTR3	protein_coding	NA	T;C;-;A||R;ALU;-;SINE/AluSz;intronic;GFOD2;-;-;UTR3;GFOD2;-;-;UTR3;GFOD2;-;-;-;914;30;55	Name=AluSz	18
chr16:67681682	A:G	GFOD2	GFOD2	UTR3	protein_coding	NA	T;C;-;A||R||D;ALU;-;SINE/AluSz;intronic;GFOD2;-;-;UTR3;GFOD2;-;-;UTR3;GFOD2;-;-;-;1385;30;54	Name=AluSz	31
chr16:67681688	A:G	GFOD2	GFOD2	UTR3	protein_coding	NA	T;C;-;A||R||D;ALU;-;SINE/AluSz;intronic;GFOD2;-;-;UTR3;GFOD2;-;-;UTR3;GFOD2;-;-;-;1608;30;54	Name=AluSz	34
chr16:67681959	A:G	GFOD2	GFOD2	UTR3	protein_coding	NA	T;C;-;A||R||D;ALU;-;SINE/AluJr;intronic;GFOD2;-;-;UTR3;GFOD2;-;-;UTR3;GFOD2;-;-;-;1969;30;54	Name=AluJr	38
chr16:67681963	A:G	GFOD2	GFOD2	UTR3	protein_coding	NA	T;C;-;A||R||D;ALU;-;SINE/AluJr;intronic;GFOD2;-;-;UTR3;GFOD2;-;-;UTR3;GFOD2;-;-;-;1752;30;54	Name=AluJr	32
chr16:67682008	A:G	GFOD2	GFOD2	UTR3	protein_coding	NA	T;C;-;A||R||D;ALU;-;SINE/AluJr;intronic;GFOD2;-;-;UTR3;GFOD2;-;-;UTR3;GFOD2;-;-;-;1371;30;54	Name=AluJr	31
chr16:67682014	A:G	GFOD2	GFOD2	UTR3	protein_coding	NA	T;C;-;A||R||D;ALU;-;SINE/AluJr;intronic;GFOD2;-;-;UTR3;GFOD2;-;-;UTR3;GFOD2;-;-;-;1714;30;54	Name=AluJr	36
chr16:67683053	A:G	GFOD2	GFOD2	UTR3	protein_coding	NA	T;C;-;A||R||D;ALU;-;SINE/AluJo;intronic;GFOD2;-;-;UTR3;GFOD2;-;-;UTR3;GFOD2;-;-;-;1556;30;55	Name=AluJb	29
chr16:67683058	A:G	GFOD2	GFOD2	UTR3	protein_coding	NA	T;C;-;A||R||D;ALU;-;SINE/AluJo;intronic;GFOD2;-;-;UTR3;GFOD2;-;-;UTR3;GFOD2;-;-;-;1390;30;55	Name=AluJb	27
chr16:67683072	A:G	GFOD2	GFOD2	UTR3	protein_coding	NA	T;C;-;A||R;ALU;-;SINE/AluJo;intronic;GFOD2;-;-;UTR3;GFOD2;-;-;UTR3;GFOD2;-;-;-;909;29;51	Name=AluJb	18
chr16:67683093	A:G	GFOD2	GFOD2	UTR3	protein_coding	NA	T;C;-;A||R;ALU;-;SINE/AluJo;intronic;GFOD2;-;-;UTR3;GFOD2;-;-;UTR3;GFOD2;-;-;-;1019;30;54	Name=AluJb	22
chr16:67683125	A:G	GFOD2	GFOD2	UTR3	protein_coding	NA	T;C;-;A||R;ALU;-;SINE/AluJo;intronic;GFOD2;-;-;UTR3;GFOD2;-;-;UTR3;GFOD2;-;-;-;1299;30;55	Name=AluJb	27
chr16:67684125	A:G	GFOD2	GFOD2	UTR3	protein_coding	NA	T;C;-;A||R;ALU;-;SINE/AluSx;intronic;GFOD2;-;-;UTR3;GFOD2;-;-;UTR3;GFOD2;-;-;-;682;29;52	Name=AluSx	7
chr16:67684205	A:G	GFOD2	GFOD2	UTR3	protein_coding	NA	T;C;-;A||R;ALU;-;SINE/AluSx;intronic;GFOD2;-;-;UTR3;GFOD2;-;-;UTR3;GFOD2;-;-;-;584;30;52	Name=AluSx	13
chr16:67684210	A:G	GFOD2	GFOD2	UTR3	protein_coding	NA	T;C;-;A||R;ALU;-;SINE/AluSx;intronic;GFOD2;-;-;UTR3;GFOD2;-;-;UTR3;GFOD2;-;-;-;888;30;55	Name=AluSx	22
chr16:67684249	A:G	GFOD2	GFOD2	UTR3	protein_coding	NA	T;C;-;A||R;ALU;-;SINE/AluSx;intronic;GFOD2;-;-;UTR3;GFOD2;-;-;UTR3;GFOD2;-;-;-;463;29;52	Name=AluSx	9
chr16:67684261	A:G	GFOD2	GFOD2	UTR3	protein_coding	NA	T;C;-;A||R;ALU;-;SINE/AluSx;intronic;GFOD2;-;-;UTR3;GFOD2;-;-;UTR3;GFOD2;-;-;-;574;30;53	Name=AluSx	20
chr16:67684264	A:G	GFOD2	GFOD2	UTR3	protein_coding	NA	T;C;-;A||R;ALU;-;SINE/AluSx;intronic;GFOD2;-;-;UTR3;GFOD2;-;-;UTR3;GFOD2;-;-;-;321;28;50	Name=AluSx	13
chr16:67684290	A:G	GFOD2	GFOD2	UTR3	protein_coding	NA	T;C;-;A||R;ALU;-;SINE/AluSx;intronic;GFOD2;-;-;UTR3;GFOD2;-;-;UTR3;GFOD2;-;-;-;329;30;51	Name=AluSx	12
chr16:67684297	A:G	GFOD2	GFOD2	UTR3	protein_coding	NA	T;C;-;A||R;ALU;-;SINE/AluSx;intronic;GFOD2;-;-;UTR3;GFOD2;-;-;UTR3;GFOD2;-;-;-;1112;30;54	Name=AluSx	24
chr16:68565900	A:G	ZFP90	ZFP90	UTR3	protein_coding	NA	A;G;+;A||R;ALU;-;SINE/AluJb;UTR3;ZFP90;-;-;UTR3;ZFP90;-;-;UTR3;ZFP90;-;-;-;759;30;53	Name=AluJb	27
chr16:68566013	A:G	ZFP90	ZFP90	UTR3	protein_coding	NA	A;G;+;A||R;ALU;-;SINE/AluJb;UTR3;ZFP90;-;-;UTR3;ZFP90;-;-;UTR3;ZFP90;-;-;-;746;30;53	Name=AluJb	25
chr16:68566027	A:G	ZFP90	ZFP90	UTR3	protein_coding	NA	A;G;+;A||R;ALU;-;SINE/AluJb;UTR3;ZFP90;-;-;UTR3;ZFP90;-;-;UTR3;ZFP90;-;-;-;504;30;54	Name=AluJb	24
chr16:68566065	A:G	ZFP90	ZFP90	UTR3	protein_coding	NA	A;G;+;A||R;ALU;-;SINE/AluJb;UTR3;ZFP90;-;-;UTR3;ZFP90;-;-;UTR3;ZFP90;-;-;-;602;30;52	Name=AluJb	26
chr16:68579857	A:G	ZFP90	ZFP90	intergenic	protein_coding	NA	A;G;+;A||R;ALU;-;SINE/AluSx;ncRNA_intronic;RP11-615I2.1;-;-;intergenic;ZFP90||CDH3;-;-;intergenic;ZFP90||CDH3;-;-;-;119;18;32	Name=AluSx	21
chr16:68581526	A:G	ZFP90	ZFP90	intergenic	protein_coding	NA	A;G;+;A||R;ALU;-;SINE/AluSx1;ncRNA_intronic;RP11-615I2.1;-;-;intergenic;ZFP90||CDH3;-;-;intergenic;ZFP90||CDH3;-;-;-;97;15;25	Name=AluSx1	16
chr16:69322985	T:C	VPS4A	VPS4A	intronic	protein_coding	NA	T;C;-;A||R||D;ALU;-;SINE/AluSx4;intronic;VPS4A;-;-;intronic;VPS4A;-;-;intronic;VPS4A;-;-;-;2474;30;54	Name=AluSx4	42
chr16:69322986	T:C	VPS4A	VPS4A	intronic	protein_coding	NA	T;C;-;A||R||D;ALU;-;SINE/AluSx4;intronic;VPS4A;-;-;intronic;VPS4A;-;-;intronic;VPS4A;-;-;-;2361;30;55	Name=AluSx4	42
chr16:69323264	T:C	VPS4A	VPS4A	intronic	protein_coding	NA	T;C;-;A||R;ALU;-;SINE/AluJb;intronic;VPS4A;-;-;intronic;VPS4A;-;-;intronic;VPS4A;-;-;-;2009;30;54	Name=AluJb	38
chr16:69323315	T:C	VPS4A	VPS4A	intronic	protein_coding	NA	T;C;-;A||R||D;ALU;-;SINE/AluJb;intronic;VPS4A;-;-;intronic;VPS4A;-;-;intronic;VPS4A;-;-;-;2331;30;54	Name=AluJb	42
chr16:69325546	T:C	VPS4A	VPS4A	UTR3	protein_coding	NA	T;C;-;A||R||D;ALU;-;SINE/AluY;downstream;VPS4A;-;-;downstream;VPS4A;-;-;downstream;VPS4A;-;-;-;1722;30;55	Name=AluY	28
chr16:69325621	T:C	VPS4A	VPS4A	UTR3	protein_coding	NA	T;C;-;A||R||D;ALU;-;SINE/AluY;downstream;VPS4A;-;-;downstream;VPS4A;-;-;downstream;VPS4A;-;-;-;1401;30;53	Name=AluY	25
chr16:69328027	A:G	PDF	PDF	UTR3	protein_coding	NA	T;C;-;A||R;ALU;-;SINE/AluSg7;UTR3;COG8;-;-;downstream;COG8||PDF;-;-;downstream;COG8||PDF;-;-;-;1016;30;55	Name=AluSg7	21
chr16:69994938	A:G	PDXDC2P-NPIPB14P	PDXDC2P-NPIPB14P	ncRNA	lncRNA	NA	T;C;-;A||R;ALU;-;SINE/AluSx4;ncRNA_intronic;PDXDC2P;-;-;ncRNA_intronic;PDXDC2P;-;-;intronic;CLEC18C;-;-;-;396;30;48	Name=AluSx4	10
chr16:69994940	A:G	PDXDC2P-NPIPB14P	PDXDC2P-NPIPB14P	ncRNA	lncRNA	NA	T;C;-;A||R;ALU;-;SINE/AluSx4;ncRNA_intronic;PDXDC2P;-;-;ncRNA_intronic;PDXDC2P;-;-;intronic;CLEC18C;-;-;-;400;30;49	Name=AluSx4	10
chr16:69994943	A:G	PDXDC2P-NPIPB14P	PDXDC2P-NPIPB14P	ncRNA	lncRNA	NEU-GLU	T;C;-;A||R||D;ALU;-;SINE/AluSx4;ncRNA_intronic;PDXDC2P;-;-;ncRNA_intronic;PDXDC2P;-;-;intronic;CLEC18C;-;-;-;401;30;46	Name=AluSx4	9
chr16:69995022	A:G	PDXDC2P-NPIPB14P	PDXDC2P-NPIPB14P	ncRNA	lncRNA	NA	T;C;-;A||R||D;ALU;-;SINE/AluSx4;ncRNA_intronic;PDXDC2P;-;-;ncRNA_intronic;PDXDC2P;-;-;intronic;CLEC18C;-;-;-;387;28;43	Name=AluSx4	17
chr16:69995023	A:G	PDXDC2P-NPIPB14P	PDXDC2P-NPIPB14P	ncRNA	lncRNA	NA	T;C;-;A||R||D;ALU;-;SINE/AluSx4;ncRNA_intronic;PDXDC2P;-;-;ncRNA_intronic;PDXDC2P;-;-;intronic;CLEC18C;-;-;-;392;28;44	Name=AluSx4	17
chr16:70247171	A:G	EXOSC6	EXOSC6	UTR3	protein_coding	NA	T;C;-;A||R;ALU;-;SINE/AluSz6;intergenic;snoU13||EXOSC6;-;-;intergenic;SMG1P7||EXOSC6;-;-;intergenic;AK308867||EXOSC6;-;-;-;1139;30;53	Name=AluSz6	43
chr16:70247172	A:G	EXOSC6	EXOSC6	UTR3	protein_coding	NA	T;C;-;A||R||D;ALU;-;SINE/AluSz6;intergenic;snoU13||EXOSC6;-;-;intergenic;SMG1P7||EXOSC6;-;-;intergenic;AK308867||EXOSC6;-;-;-;1502;30;53	Name=AluSz6	43
chr16:70248664	A:G	EXOSC6	EXOSC6	UTR3	protein_coding	NA	T;C;-;A||R;ALU;-;SINE/AluJb;intergenic;snoU13||EXOSC6;-;-;intergenic;SMG1P7||EXOSC6;-;-;intergenic;AK308867||EXOSC6;-;-;-;1131;30;53	Name=AluJb	41
chr16:70248674	A:G	EXOSC6	EXOSC6	UTR3	protein_coding	NA	T;C;-;A||R||D;ALU;-;SINE/AluJb;intergenic;snoU13||EXOSC6;-;-;intergenic;SMG1P7||EXOSC6;-;-;intergenic;AK308867||EXOSC6;-;-;-;2132;30;55	Name=AluJb	43
chr16:70248678	A:G	EXOSC6	EXOSC6	UTR3	protein_coding	NA	T;C;-;A||R;ALU;-;SINE/AluJb;intergenic;snoU13||EXOSC6;-;-;intergenic;SMG1P7||EXOSC6;-;-;intergenic;AK308867||EXOSC6;-;-;-;1516;30;53	Name=AluJb	43
chr16:70248707	A:G	EXOSC6	EXOSC6	UTR3	protein_coding	NA	T;C;-;A||R;ALU;-;SINE/AluJb;intergenic;snoU13||EXOSC6;-;-;intergenic;SMG1P7||EXOSC6;-;-;intergenic;AK308867||EXOSC6;-;-;-;1127;30;53	Name=AluJb	38
chr16:70248733	A:G	EXOSC6	EXOSC6	UTR3	protein_coding	NA	T;C;-;A||R;ALU;-;SINE/AluJb;intergenic;snoU13||EXOSC6;-;-;intergenic;SMG1P7||EXOSC6;-;-;intergenic;AK308867||EXOSC6;-;-;-;1633;30;54	Name=AluJb	43
chr16:70248755	A:G	EXOSC6	EXOSC6	UTR3	protein_coding	MGAS	T;C;-;A||R;ALU;-;SINE/AluJb;intergenic;snoU13||EXOSC6;-;-;intergenic;SMG1P7||EXOSC6;-;-;intergenic;AK308867||EXOSC6;-;-;-;669;29;52	Name=AluJb	30
chr16:70248914	A:G	EXOSC6	EXOSC6	UTR3	protein_coding	NA	.	.	36
chr16:70249181	A:G	EXOSC6	EXOSC6	UTR3	protein_coding	NEU-GABA-GLU	T;C;-;A||R;ALU;-;SINE/AluSz;intergenic;snoU13||EXOSC6;-;-;intergenic;SMG1P7||EXOSC6;-;-;intergenic;AK308867||EXOSC6;-;-;-;2117;30;54	Name=AluSz	43
chr16:70249298	A:G	EXOSC6	EXOSC6	UTR3	protein_coding	NA	T;C;-;A||R;ALU;-;SINE/AluSz;downstream;EXOSC6;-;-;downstream;EXOSC6;-;-;downstream;EXOSC6;-;-;-;951;30;53	Name=AluSz	32
chr16:70249315	A:G	EXOSC6	EXOSC6	UTR3	protein_coding	NA	T;C;-;A||R||D;ALU;-;SINE/AluSz;downstream;EXOSC6;-;-;downstream;EXOSC6;-;-;downstream;EXOSC6;-;-;-;2035;30;55	Name=AluSz	43
chr16:70249335	A:G	EXOSC6	EXOSC6	UTR3	protein_coding	NA	T;C;-;A||R||D;ALU;-;SINE/AluSz;downstream;EXOSC6;-;-;downstream;EXOSC6;-;-;downstream;EXOSC6;-;-;-;1315;30;54	Name=AluSz	43
chr16:70249336	A:G	EXOSC6	EXOSC6	UTR3	protein_coding	NA	T;C;-;A||R||D;ALU;-;SINE/AluSz;downstream;EXOSC6;-;-;downstream;EXOSC6;-;-;downstream;EXOSC6;-;-;-;1742;30;55	Name=AluSz	43
chr16:70249888	A:G	EXOSC6	EXOSC6	UTR3	protein_coding	NA	T;C;-;A||R||D;ALU;-;SINE/AluSx3;downstream;EXOSC6;-;-;downstream;EXOSC6;-;-;downstream;EXOSC6;-;-;-;1126;30;53	Name=AluSx3	43
chr16:70249889	A:G	EXOSC6	EXOSC6	UTR3	protein_coding	NA	T;C;-;A||R;ALU;-;SINE/AluSx3;downstream;EXOSC6;-;-;downstream;EXOSC6;-;-;downstream;EXOSC6;-;-;-;986;30;53	Name=AluSx3	40
chr16:70362601	A:G	DDX19A	DDX19A	intronic	protein_coding	NA	A;G;+;A||R;ALU;-;SINE/AluJb;intronic;DDX19A||RP11-529K1.3;-;-;intronic;DDX19A;-;-;intronic;DDX19A;-;-;-;633;29;51	Name=AluJr	10
chr16:70363294	A:G	DDX19A	DDX19A	intronic	protein_coding	NA	A;G;+;R;ALU;-;SINE/AluSx;intronic;DDX19A||RP11-529K1.3;-;-;intronic;DDX19A;-;-;intronic;DDX19A;-;-;-;101;22;33	Name=AluSz	5
chr16:70363833	A:G	DDX19A	DDX19A	intronic	protein_coding	NA	A;G;+;A||R||D;ALU;-;SINE/AluY;intronic;DDX19A||RP11-529K1.3;-;-;intronic;DDX19A;-;-;intronic;DDX19A;-;-;-;331;27;47	Name=AluY	7
chr16:70372975	A:G	DDX19A	DDX19A	UTR3	protein_coding	NA	A;G;+;A||R||D;ALU;-;SINE/AluSz;UTR3;DDX19A;-;-;UTR3;DDX19A;-;-;UTR3;DDX19A;-;-;-;2382;30;54	Name=AluJb	43
chr16:70373115	A:G	DDX19A	DDX19A	UTR3	protein_coding	NA	A;G;+;A||R||D;ALU;-;SINE/AluSz;UTR3;DDX19A;-;-;UTR3;DDX19A;-;-;UTR3;DDX19A;-;-;-;2231;30;55	Name=AluJb	43
chr16:70377231	A:G	ST3GAL2	ST3GAL2	UTR3	protein_coding	NA	T;C;-;A||R||D;ALU;-;SINE/AluSx;intergenic;DDX19A||ST3GAL2;-;-;intergenic;DDX19A||ST3GAL2;-;-;intergenic;DDX19A||ST3GAL2;-;-;-;476;28;50	Name=AluSx	10
chr16:70377380	A:G	ST3GAL2	ST3GAL2	UTR3	protein_coding	NA	T;C;-;A||R;ALU;-;SINE/AluSx;intergenic;DDX19A||ST3GAL2;-;-;intergenic;DDX19A||ST3GAL2;-;-;intergenic;DDX19A||ST3GAL2;-;-;-;828;30;52	Name=AluSx	16
chr16:70379782	A:G	ST3GAL2	ST3GAL2	UTR3	protein_coding	NA	T;C;-;A||R;ALU;-;SINE/AluSz;ncRNA_intronic;RP11-529K1.4;-;-;UTR3;ST3GAL2;-;-;UTR3;ST3GAL2;-;-;-;1090;30;54	Name=AluSz	30
chr16:70379918	A:G	ST3GAL2	ST3GAL2	UTR3	protein_coding	NA	T;C;-;A||R||D;ALU;-;SINE/AluSz;ncRNA_intronic;RP11-529K1.4;-;-;UTR3;ST3GAL2;-;-;UTR3;ST3GAL2;-;-;-;1572;30;54	Name=AluSz	39
chr16:703917	A:G	FBXL16	FBXL16	intronic	protein_coding	NA	T;C;-;A||R;NONREP;-;-/-;intronic;FBXL16;-;-;intronic;FBXL16;-;-;intronic;FBXL16;-;-;-;144;6;18	.	22
chr16:70574323	A:G	SF3B3	SF3B3	UTR3	protein_coding	NA	A;G;+;A||R||D;ALU;-;SINE/AluJr;UTR3;SF3B3;-;-;UTR3;SF3B3;-;-;UTR3;SF3B3;-;-;-;254;27;47	Name=AluJr	25
chr16:70574341	A:G	SF3B3	SF3B3	UTR3	protein_coding	NA	A;G;+;A||R||D;ALU;-;SINE/AluJr;UTR3;SF3B3;-;-;UTR3;SF3B3;-;-;UTR3;SF3B3;-;-;-;338;27;47	Name=AluJr	30
chr16:70574345	A:G	SF3B3	SF3B3	UTR3	protein_coding	NA	A;G;+;A||R;ALU;-;SINE/AluJr;UTR3;SF3B3;-;-;UTR3;SF3B3;-;-;UTR3;SF3B3;-;-;-;451;28;50	Name=AluJr	31
chr16:70574547	A:G	SF3B3	SF3B3	UTR3	protein_coding	NA	A;G;+;A||R||D;ALU;-;SINE/AluSz;UTR3;SF3B3;-;-;UTR3;SF3B3;-;-;UTR3;SF3B3;-;-;-;602;28;52	Name=AluSz6	32
chr16:70574656	A:G	SF3B3	SF3B3	UTR3	protein_coding	NA	A;G;+;A||R;ALU;-;SINE/AluSz;UTR3;SF3B3;-;-;UTR3;SF3B3;-;-;UTR3;SF3B3;-;-;-;803;29;53	Name=AluSz6	35
chr16:70574690	A:G	SF3B3	SF3B3	UTR3	protein_coding	NA	A;G;+;A||R;ALU;-;SINE/AluSz;UTR3;SF3B3;-;-;UTR3;SF3B3;-;-;UTR3;SF3B3;-;-;-;455;28;50	Name=AluSz6	27
chr16:70574740	A:G	SF3B3	SF3B3	UTR3	protein_coding	NA	A;G;+;A||R||D;ALU;-;SINE/AluSz;UTR3;SF3B3;-;-;UTR3;SF3B3;-;-;UTR3;SF3B3;-;-;-;878;30;53	Name=AluSz6	34
chr16:70575989	A:G	SF3B3	SF3B3	UTR3	protein_coding	NA	A;G;+;A||R;ALU;-;SINE/AluJo;upstream;RP11-49C24.1;-;-;UTR3;SF3B3;-;-;UTR3;SF3B3;-;-;-;349;25;44	Name=AluJo	28
chr16:70575993	A:G	SF3B3	SF3B3	UTR3	protein_coding	NA	A;G;+;A||R||D;ALU;-;SINE/AluJo;upstream;RP11-49C24.1;-;-;UTR3;SF3B3;-;-;UTR3;SF3B3;-;-;-;495;29;50	Name=AluJo	33
chr16:70576875	A:G	SF3B3	SF3B3	UTR3	protein_coding	NA	A;G;+;A||R||D;ALU;-;SINE/AluJo;ncRNA_intronic;RP11-49C24.1;-;-;UTR3;SF3B3;-;-;UTR3;SF3B3;-;-;-;825;29;53	Name=AluJo	40
chr16:70576915	A:G	SF3B3	SF3B3	UTR3	protein_coding	NA	A;G;+;A||R||D;ALU;-;SINE/AluJo;ncRNA_intronic;RP11-49C24.1;-;-;UTR3;SF3B3;-;-;UTR3;SF3B3;-;-;-;695;30;52	Name=AluJo	35
chr16:70576979	A:G	SF3B3	SF3B3	UTR3	protein_coding	NA	A;G;+;A||R||D;ALU;-;SINE/AluJo;ncRNA_intronic;RP11-49C24.1;-;-;UTR3;SF3B3;-;-;UTR3;SF3B3;-;-;-;5;3;3	Name=AluJo	34
chr16:70576982	A:G	SF3B3	SF3B3	UTR3	protein_coding	NA	A;G;+;A||R||D;ALU;-;SINE/AluJo;ncRNA_intronic;RP11-49C24.1;-;-;UTR3;SF3B3;-;-;UTR3;SF3B3;-;-;-;1332;30;54	Name=AluJo	38
chr16:70576986	A:G	SF3B3	SF3B3	UTR3	protein_coding	NA	A;G;+;A||R||D;ALU;-;SINE/AluJo;ncRNA_intronic;RP11-49C24.1;-;-;UTR3;SF3B3;-;-;UTR3;SF3B3;-;-;-;1268;30;54	Name=AluJo	38
chr16:70576990	A:G	SF3B3	SF3B3	UTR3	protein_coding	NA	A;G;+;A||R;ALU;-;SINE/AluJo;ncRNA_intronic;RP11-49C24.1;-;-;UTR3;SF3B3;-;-;UTR3;SF3B3;-;-;-;501;26;50	Name=AluJo	24
chr16:70577021	A:G	SF3B3	SF3B3	UTR3	protein_coding	NA	A;G;+;A||R||D;ALU;-;SINE/AluJo;ncRNA_intronic;RP11-49C24.1;-;-;UTR3;SF3B3;-;-;UTR3;SF3B3;-;-;-;797;30;53	Name=AluJo	34
chr16:70577043	A:G	SF3B3	SF3B3	UTR3	protein_coding	NA	A;G;+;A||R||D;ALU;-;SINE/AluJo;ncRNA_intronic;RP11-49C24.1;-;-;UTR3;SF3B3;-;-;UTR3;SF3B3;-;-;-;894;29;53	Name=AluJo	35
chr16:71925220	A:G	IST1	IST1	intronic	protein_coding	NA	A;G;+;A||R;ALU;-;SINE/AluY;ncRNA_intronic;RP11-498D10.5;-;-;intronic;IST1;-;-;intronic;IST1;-;-;-;754;30;51	Name=AluY	4
chr16:71925702	A:G	IST1	IST1	intronic	protein_coding	NA	A;G;+;A||R;ALU;-;SINE/AluJr4;ncRNA_exonic;RP11-498D10.5;-;-;intronic;IST1;-;-;intronic;IST1;-;-;-;1370;30;54	Name=AluJr4	18
chr16:71925703	A:G	IST1	IST1	intronic	protein_coding	NA	A;G;+;A||R||D;ALU;-;SINE/AluJr4;ncRNA_exonic;RP11-498D10.5;-;-;intronic;IST1;-;-;intronic;IST1;-;-;-;1462;30;55	Name=AluJr4	21
chr16:71925708	A:G	IST1	IST1	intronic	protein_coding	NA	A;G;+;A||R||D;ALU;-;SINE/AluJr4;ncRNA_exonic;RP11-498D10.5;-;-;intronic;IST1;-;-;intronic;IST1;-;-;-;1706;30;55	Name=AluJr4	21
chr16:71925866	A:G	IST1	IST1	intronic	protein_coding	NA	A;G;+;A||R;ALU;-;SINE/AluJr4;intronic;IST1;-;-;intronic;IST1;-;-;intronic;IST1;-;-;-;1486;30;54	Name=AluJr4	16
chr16:71926228	A:G	IST1	IST1	intronic	protein_coding	NA	A;G;+;A||R;ALU;-;SINE/AluSx1;intronic;IST1;-;-;intronic;IST1;-;-;intronic;IST1;-;-;-;797;30;51	Name=AluSx1	8
chr16:7328079	A:G	RBFOX1	RBFOX1	intronic	protein_coding	NEU-GABA-GLU	A;G;+;A||R;NONREP;-;-/-;intronic;RBFOX1;-;-;intronic;RBFOX1;-;-;intronic;RBFOX1;-;-;-;7;1;2	.	16
chr16:738716	A:G	CIAO3	CIAO3	intronic	protein_coding	NA	T;C;-;R;ALU;-;SINE/AluSx;intronic;NARFL;-;-;intronic;NARFL;-;-;intronic;NARFL;-;-;-;332;27;47	Name=AluSx	7
chr16:738719	A:G	CIAO3	CIAO3	intronic	protein_coding	NEU	T;C;-;R||D;ALU;-;SINE/AluSx;intronic;NARFL;-;-;intronic;NARFL;-;-;intronic;NARFL;-;-;-;316;27;46	Name=AluSx	9
chr16:738771	A:G	CIAO3	CIAO3	intronic	protein_coding	NEU-GABA	T;C;-;A||R;ALU;-;SINE/AluSx;intronic;NARFL;-;-;intronic;NARFL;-;-;intronic;NARFL;-;-;-;323;28;45	Name=AluSx	9
chr16:738772	A:G	CIAO3	CIAO3	intronic	protein_coding	NEU-GABA	T;C;-;A||R;ALU;-;SINE/AluSx;intronic;NARFL;-;-;intronic;NARFL;-;-;intronic;NARFL;-;-;-;384;28;47	Name=AluSx	9
chr16:738785	A:G	CIAO3	CIAO3	intronic	protein_coding	NA	T;C;-;A||R||D;ALU;-;SINE/AluSx;intronic;NARFL;-;-;intronic;NARFL;-;-;intronic;NARFL;-;-;-;367;27;45	Name=AluSx	11
chr16:738866	A:G	CIAO3	CIAO3	intronic	protein_coding	NEU	T;C;-;A||R;ALU;-;SINE/AluSx;intronic;NARFL;-;-;intronic;NARFL;-;-;intronic;NARFL;-;-;-;229;24;41	Name=AluSx	6
chr16:738916	A:G	CIAO3	CIAO3	intronic	protein_coding	NA	T;C;-;A||R;ALU;-;SINE/AluSx;intronic;NARFL;-;-;intronic;NARFL;-;-;intronic;NARFL;-;-;-;165;23;34	Name=AluSx	7
chr16:738917	A:G	CIAO3	CIAO3	intronic	protein_coding	NA	T;C;-;A||R;ALU;-;SINE/AluSx;intronic;NARFL;-;-;intronic;NARFL;-;-;intronic;NARFL;-;-;-;211;26;39	Name=AluSx	7
chr16:74302622	A:G	PSMD7	PSMD7	intronic	protein_coding	NA	A;G;+;A||R||D;ALU;-;SINE/AluJo;intronic;PSMD7;-;-;intronic;PSMD7;-;-;intronic;PSMD7;-;-;-;1274;30;51	Name=AluJo	11
chr16:74312555	T:C	PSMD7	PSMD7	intergenic	protein_coding	NA	T;C;-;A||R;ALU;-;SINE/AluJo;ncRNA_intronic;AC009120.6;-;-;intergenic;PSMD7||LOC283922;-;-;intergenic;PSMD7||LOC283922;-;-;-;414;28;49	Name=AluJo	22
chr16:75445426	A:G	TMEM170A	TMEM170A	UTR3	protein_coding	NA	T;C;-;A||R||D;ALU;-;SINE/AluJb;UTR3;TMEM170A;-;-;UTR3;TMEM170A;-;-;UTR3;TMEM170A;-;-;-;1769;30;55	Name=AluJb	43
chr16:75445479	A:G	TMEM170A	TMEM170A	UTR3	protein_coding	NA	T;C;-;A||R||D;ALU;-;SINE/AluJb;UTR3;TMEM170A;-;-;UTR3;TMEM170A;-;-;UTR3;TMEM170A;-;-;-;1125;30;54	Name=AluJb	41
chr16:75445496	A:G	TMEM170A	TMEM170A	UTR3	protein_coding	NA	T;C;-;A||R||D;ALU;-;SINE/AluJb;UTR3;TMEM170A;-;-;UTR3;TMEM170A;-;-;UTR3;TMEM170A;-;-;-;1919;30;55	Name=AluJb	42
chr16:75445523	A:G	TMEM170A	TMEM170A	UTR3	protein_coding	NA	T;C;-;A||R||D;ALU;-;SINE/AluJb;UTR3;TMEM170A;-;-;UTR3;TMEM170A;-;-;UTR3;TMEM170A;-;-;-;1815;30;55	Name=AluJb	41
chr16:75445993	A:G	TMEM170A	TMEM170A	UTR3	protein_coding	NA	T;C;-;A||R||D;ALU;-;SINE/AluSg4;UTR3;TMEM170A;-;-;UTR3;TMEM170A;-;-;UTR3;TMEM170A;-;-;-;1531;30;54	Name=AluSg4	40
chr16:75446009	A:G	TMEM170A	TMEM170A	UTR3	protein_coding	NA	T;C;-;A||R||D;ALU;-;SINE/AluSg4;UTR3;TMEM170A;-;-;UTR3;TMEM170A;-;-;UTR3;TMEM170A;-;-;-;1869;30;55	Name=AluSg4	40
chr16:75446112	A:G	TMEM170A	TMEM170A	UTR3	protein_coding	NA	T;C;-;A||R||D;ALU;-;SINE/AluSg4;UTR3;TMEM170A;-;-;UTR3;TMEM170A;-;-;UTR3;TMEM170A;-;-;-;958;30;55	Name=AluSg4	39
chr16:75592832	A:G	ADAT1	ADAT1	intergenic	protein_coding	NA	T;C;-;A||R;REP;-;SINE/FLAM_C;ncRNA_intronic;RP11-77K12.8;-;-;intergenic;GABARAPL2||ADAT1;-;-;intergenic;GABARAPL2||ADAT1;-;-;-;643;30;53	Name=FLAM_C	22
chr16:75598333	A:G	ADAT1	ADAT1	UTR3	protein_coding	NA	T;C;-;A||R;ALU;-;SINE/AluSc;ncRNA_intronic;RP11-77K12.8;-;-;downstream;ADAT1;-;-;downstream;ADAT1;-;-;-;1720;30;54	Name=AluSx4	39
chr16:75598761	A:G	ADAT1	ADAT1	UTR3	protein_coding	NA	T;C;-;A||R;ALU;-;SINE/AluSx;ncRNA_intronic;RP11-77K12.8;-;-;UTR3;ADAT1;-;-;UTR3;ADAT1;-;-;-;998;30;54	Name=AluSx	22
chr16:75599219	A:G	ADAT1	ADAT1	UTR3	protein_coding	NA	T;C;-;A||R||D;ALU;-;SINE/AluSz;ncRNA_intronic;RP11-77K12.8;-;-;UTR3;ADAT1;-;-;UTR3;ADAT1;-;-;-;834;29;52	Name=AluSz	29
chr16:75599220	A:G	ADAT1	ADAT1	UTR3	protein_coding	NA	T;C;-;A||R||D;ALU;-;SINE/AluSz;ncRNA_intronic;RP11-77K12.8;-;-;UTR3;ADAT1;-;-;UTR3;ADAT1;-;-;-;588;29;52	Name=AluSz	24
chr16:75599324	A:G	ADAT1	ADAT1	UTR3	protein_coding	NA	T;C;-;A||R||D;ALU;-;SINE/AluSz;ncRNA_intronic;RP11-77K12.8;-;-;UTR3;ADAT1;-;-;UTR3;ADAT1;-;-;-;1105;30;54	Name=AluSz	26
chr16:75599337	A:G	ADAT1	ADAT1	UTR3	protein_coding	NA	T;C;-;A||R||D;ALU;-;SINE/AluSz;ncRNA_intronic;RP11-77K12.8;-;-;UTR3;ADAT1;-;-;UTR3;ADAT1;-;-;-;1556;30;55	Name=AluSz	38
chr16:75650693	A:G	TERF2IP	TERF2IP	intronic	protein_coding	NA	A;G;+;A||R;ALU;-;SINE/AluJb;intronic;TERF2IP;-;-;intronic;TERF2IP;-;-;intronic;TERF2IP;-;-;-;97;22;35	Name=AluJb	7
chr16:75650697	A:G	TERF2IP	TERF2IP	intronic	protein_coding	NA	A;G;+;A||R||D;ALU;-;SINE/AluJb;intronic;TERF2IP;-;-;intronic;TERF2IP;-;-;intronic;TERF2IP;-;-;-;121;23;36	Name=AluJb	7
chr16:75651473	A:G	TERF2IP	TERF2IP	intronic	protein_coding	NA	A;G;+;A||R;ALU;-;SINE/AluSz;intronic;TERF2IP;-;-;intronic;TERF2IP;-;-;intronic;TERF2IP;-;-;-;307;29;49	Name=AluSz	13
chr16:75651568	A:G	TERF2IP	TERF2IP	intronic	protein_coding	NA	A;G;+;A||R;ALU;-;SINE/AluSz;intronic;TERF2IP;-;-;intronic;TERF2IP;-;-;intronic;TERF2IP;-;-;-;374;28;51	Name=AluSz	17
chr16:75651610	A:G	TERF2IP	TERF2IP	intronic	protein_coding	NA	A;G;+;A||R||D;ALU;-;SINE/AluSz;intronic;TERF2IP;-;-;intronic;TERF2IP;-;-;intronic;TERF2IP;-;-;-;344;28;50	Name=AluSz	17
chr16:7593035	A:G	RBFOX1	RBFOX1	intronic	protein_coding	NA	A;G;+;A||R;ALU;-;SINE/AluJb;intronic;RBFOX1;-;-;intronic;RBFOX1;-;-;intronic;RBFOX1;-;-;-;44;3;5	Name=AluJb	12
chr16:78121779	A:G	WWOX	WWOX	intronic	protein_coding	NA	A;G;+;A||R;ALU;-;SINE/AluSz6;intronic;WWOX;-;-;intronic;WWOX;-;-;intronic;WWOX;-;-;-;366;27;48	Name=AluSz6	7
chr16:78121833	A:G	WWOX	WWOX	intronic	protein_coding	NA	A;G;+;A||R||D;ALU;-;SINE/AluSz6;intronic;WWOX;-;-;intronic;WWOX;-;-;intronic;WWOX;-;-;-;548;28;50	Name=AluSz6	21
chr16:78121913	A:G	WWOX	WWOX	intronic	protein_coding	NA	A;G;+;A||R||D;ALU;-;SINE/AluSz6;intronic;WWOX;-;-;intronic;WWOX;-;-;intronic;WWOX;-;-;-;698;30;51	Name=AluSz6	21
chr16:80980783	A:G	CMC2	CMC2	intronic	protein_coding	NEU-GABA-GLU	T;C;-;A||R;ALU;-;SINE/AluJr;UTR3;CMC2;-;-;intronic;CMC2;-;-;intronic;CMC2;-;-;456;95;1591;30;54	Name=AluJr	43
chr16:80980800	A:G	CMC2	CMC2	intronic	protein_coding	NA	T;C;-;A||R;ALU;-;SINE/AluJr;UTR3;CMC2;-;-;intronic;CMC2;-;-;intronic;CMC2;-;-;456;95;1061;29;53	Name=AluJr	41
chr16:81058003	A:G	C16orf46	C16orf46	intronic	protein_coding	NA	T;C;-;A||R;ALU;-;SINE/AluSc8;ncRNA_exonic;RP11-303E16.8;-;-;intronic;C16orf46;-;-;intronic;C16orf46;-;-;-;622;29;50	Name=AluSc8	40
chr16:83810642	A:G	HSBP1	HSBP1	intronic	protein_coding	NA	A;G;+;A||R;ALU;-;SINE/AluSz;intronic;HSBP1;-;-;intronic;HSBP1;-;-;intronic;HSBP1;-;-;-;421;29;50	Name=AluSz	4
chr16:85660904	A:G	GSE1	GSE1	intronic	protein_coding	NA	A;G;+;A||R||D;ALU;-;SINE/AluSg;intronic;GSE1;-;-;intronic;GSE1;-;-;intronic;GSE1;-;-;-;903;30;48	Name=AluSg	7
chr16:88660427	A:G	MVD	MVD	intronic	protein_coding	NA	T;C;-;A||R||D;ALU;-;SINE/AluSz6;intronic;MVD;-;-;intronic;MVD;-;-;intronic;MVD;-;-;-;906;28;51	Name=AluSz6	18
chr16:88660453	A:G	MVD	MVD	intronic	protein_coding	NA	T;C;-;A||R;ALU;-;SINE/AluSz6;intronic;MVD;-;-;intronic;MVD;-;-;intronic;MVD;-;-;-;595;29;51	Name=AluSz6	12
chr16:88660764	A:G	MVD	MVD	intronic	protein_coding	NA	T;C;-;A||R;ALU;-;SINE/AluSg;intronic;MVD;-;-;intronic;MVD;-;-;intronic;MVD;-;-;-;263;26;47	Name=AluSg	24
chr16:88660818	A:G	MVD	MVD	intronic	protein_coding	NA	T;C;-;A||R||D;ALU;-;SINE/AluSg;intronic;MVD;-;-;intronic;MVD;-;-;intronic;MVD;-;-;-;1247;30;54	Name=AluSg	39
chr16:88675613	A:G	SNAI3-AS1	SNAI3-AS1	ncRNA	lncRNA	NEU	A;G;+;A||R||D;ALU;-;SINE/AluJb;ncRNA_intronic;SNAI3-AS1;-;-;ncRNA_intronic;SNAI3-AS1;-;-;ncRNA_exonic;SNAI3-AS1;-;-;-;201;24;41	Name=AluJb	28
chr16:88675652	A:G	SNAI3-AS1	SNAI3-AS1	ncRNA	lncRNA	NA	A;G;+;A||R||D;ALU;-;SINE/AluJb;ncRNA_intronic;SNAI3-AS1;-;-;ncRNA_intronic;SNAI3-AS1;-;-;ncRNA_exonic;SNAI3-AS1;-;-;-;147;20;34	Name=AluJb	27
chr16:88679824	A:G	SNAI3-AS1	SNAI3-AS1	ncRNA	lncRNA	NA	A;G;+;A||R;ALU;-;SINE/AluJo;ncRNA_intronic;SNAI3-AS1;-;-;ncRNA_intronic;SNAI3-AS1;-;-;ncRNA_intronic;SNAI3-AS1;-;-;-;39;8;18	Name=AluJo	23
chr16:88679878	A:G	SNAI3-AS1	SNAI3-AS1	ncRNA	lncRNA	NA	A;G;+;A||R;ALU;-;SINE/AluJo;ncRNA_intronic;SNAI3-AS1;-;-;ncRNA_intronic;SNAI3-AS1;-;-;ncRNA_intronic;SNAI3-AS1;-;-;-;110;7;19	Name=AluJo	25
chr16:88683833	A:G	SNAI3-AS1	SNAI3-AS1	ncRNA	lncRNA	NA	A;G;+;A||R;ALU;-;SINE/AluSq2;ncRNA_intronic;SNAI3-AS1;-;-;ncRNA_intronic;SNAI3-AS1;-;-;ncRNA_intronic;SNAI3-AS1;-;-;-;189;9;23	Name=AluSq2	27
chr16:88684670	A:G	SNAI3-AS1	SNAI3-AS1	ncRNA	lncRNA	NA	A;G;+;A||R;ALU;-;SINE/AluSx1;ncRNA_intronic;SNAI3-AS1;-;-;ncRNA_intronic;SNAI3-AS1;-;-;ncRNA_intronic;SNAI3-AS1;-;-;-;173;11;23	Name=AluSx1	25
chr16:89516430	A:G	SPG7	SPG7	intronic	protein_coding	NA	A;G;+;A||R||D;ALU;-;SINE/AluSz6;intronic;SPG7;-;-;intronic;SPG7;-;-;intronic;SPG7;-;-;-;388;28;42	Name=AluSz6	10
chr16:89517723	A:G	SPG7	SPG7	intronic	protein_coding	MGAS	A;G;+;A||R||D;ALU;-;SINE/AluY;intronic;SPG7;-;-;intronic;SPG7;-;-;intronic;SPG7;-;-;-;432;28;46	Name=AluY	13
chr16:89521560	A:G	SPG7	SPG7	intronic	protein_coding	NA	A;G;+;A||R||D;ALU;-;SINE/AluJo;intronic;SPG7;-;-;intronic;SPG7;-;-;intronic;SPG7;-;-;-;1004;30;51	Name=AluJo	21
chr16:89521636	A:G	SPG7	SPG7	intronic	protein_coding	MGAS	A;G;+;A||R||D;ALU;-;SINE/AluJo;intronic;SPG7;-;-;intronic;SPG7;-;-;intronic;SPG7;-;-;-;984;30;52	Name=AluJo	18
chr16:89545965	A:G	SPG7	SPG7	intronic	protein_coding	NA	A;G;+;A||R;ALU;-;SINE/AluJr;intronic;SPG7;-;-;intronic;SPG7;-;-;UTR5;SPG7;-;-;-;1056;30;53	Name=AluJr	29
chr16:89546040	A:G	SPG7	SPG7	intronic	protein_coding	NA	A;G;+;A||R;ALU;-;SINE/AluJr;intronic;SPG7;-;-;intronic;SPG7;-;-;intronic;SPG7;-;-;-;639;30;52	Name=AluJr	15
chr16:89546266	A:G	SPG7	SPG7	intronic	protein_coding	NA	A;G;+;A||R;ALU;-;SINE/AluSx1;intronic;SPG7;-;-;intronic;SPG7;-;-;intronic;SPG7;-;-;-;794;30;53	Name=AluSx1	9
chr16:89546269	A:G	SPG7	SPG7	intronic	protein_coding	NA	A;G;+;A||R;ALU;-;SINE/AluSx1;intronic;SPG7;-;-;intronic;SPG7;-;-;intronic;SPG7;-;-;-;774;29;52	Name=AluSx1	9
chr16:89546283	A:G	SPG7	SPG7	intronic	protein_coding	NA	A;G;+;A||R;ALU;-;SINE/AluSx1;intronic;SPG7;-;-;intronic;SPG7;-;-;intronic;SPG7;-;-;-;531;29;50	Name=AluSx1	9
chr16:89546309	A:G	SPG7	SPG7	intronic	protein_coding	NA	A;G;+;A||R;ALU;-;SINE/AluSx1;intronic;SPG7;-;-;intronic;SPG7;-;-;intronic;SPG7;-;-;-;664;30;53	Name=AluSx1	11
chr16:89546318	A:G	SPG7	SPG7	intronic	protein_coding	NA	A;G;+;A;ALU;-;SINE/AluSx1;intronic;SPG7;-;-;intronic;SPG7;-;-;intronic;SPG7;-;-;-;218;26;42	Name=AluSx1	7
chr16:89546319	A:G	SPG7	SPG7	intronic	protein_coding	NA	A;G;+;A||R;ALU;-;SINE/AluSx1;intronic;SPG7;-;-;intronic;SPG7;-;-;intronic;SPG7;-;-;-;603;30;52	Name=AluSx1	11
chr16:89546331	A:G	SPG7	SPG7	intronic	protein_coding	NA	A;G;+;A||R;ALU;-;SINE/AluSx1;intronic;SPG7;-;-;intronic;SPG7;-;-;intronic;SPG7;-;-;-;840;30;53	Name=AluSx1	14
chr16:89546340	A:G	SPG7	SPG7	intronic	protein_coding	NA	A;G;+;A||R;ALU;-;SINE/AluSx1;intronic;SPG7;-;-;intronic;SPG7;-;-;intronic;SPG7;-;-;-;664;29;52	Name=AluSx1	12
chr16:89546414	A:G	SPG7	SPG7	intronic	protein_coding	NA	A;G;+;A||R;ALU;-;SINE/AluSz6;intronic;SPG7;-;-;intronic;SPG7;-;-;intronic;SPG7;-;-;-;594;29;50	Name=AluSz6	7
chr16:89546422	A:G	SPG7	SPG7	intronic	protein_coding	NA	A;G;+;R;ALU;-;SINE/AluSz6;intronic;SPG7;-;-;intronic;SPG7;-;-;intronic;SPG7;-;-;-;536;30;50	Name=AluSz6	6
chr16:89546487	A:G	SPG7	SPG7	intronic	protein_coding	NA	A;G;+;A||R;ALU;-;SINE/AluSz6;intronic;SPG7;-;-;intronic;SPG7;-;-;intronic;SPG7;-;-;-;945;30;54	Name=AluSz6	18
chr16:89546502	A:G	SPG7	SPG7	intronic	protein_coding	NA	A;G;+;A||R;ALU;-;SINE/AluSz6;intronic;SPG7;-;-;intronic;SPG7;-;-;intronic;SPG7;-;-;-;467;30;52	Name=AluSz6	16
chr16:89549405	A:G	SPG7	SPG7	intronic	protein_coding	NA	A;G;+;A||R;ALU;-;SINE/AluJr;intronic;SPG7;-;-;intronic;SPG7;-;-;intronic;SPG7;-;-;-;1470;30;54	Name=AluJr	21
chr16:89549430	A:G	SPG7	SPG7	intronic	protein_coding	NA	A;G;+;A||R||D;ALU;-;SINE/AluJr;intronic;SPG7;-;-;intronic;SPG7;-;-;intronic;SPG7;-;-;-;1847;30;54	Name=AluJr	21
chr16:89549508	A:G	SPG7	SPG7	intronic	protein_coding	NA	A;G;+;A||R||D;ALU;-;SINE/AluJr;intronic;SPG7;-;-;intronic;SPG7;-;-;intronic;SPG7;-;-;-;1510;30;54	Name=AluJr	20
chr16:89549509	A:G	SPG7	SPG7	intronic	protein_coding	NA	A;G;+;A||R||D;ALU;-;SINE/AluJr;intronic;SPG7;-;-;intronic;SPG7;-;-;intronic;SPG7;-;-;-;1367;30;54	Name=AluJr	20
chr16:89549561	A:G	SPG7	SPG7	intronic	protein_coding	NA	A;G;+;A||R||D;ALU;-;SINE/AluJr;intronic;SPG7;-;-;intronic;SPG7;-;-;intronic;SPG7;-;-;-;1848;30;53	Name=AluJr	22
chr16:89549589	A:G	SPG7	SPG7	intronic	protein_coding	NEU-GABA-GLU	A;G;+;A||R;ALU;-;SINE/AluJr;intronic;SPG7;-;-;intronic;SPG7;-;-;intronic;SPG7;-;-;-;1270;30;54	Name=AluJr	19
chr16:89550302	A:G	SPG7	SPG7	intronic	protein_coding	NA	A;G;+;A||R;ALU;-;SINE/AluSx1;intronic;SPG7;-;-;intronic;SPG7;-;-;UTR5;SPG7;-;-;-;1242;30;54	Name=AluSx1	11
chr16:89563679	A:G	RPL13	RPL13	UTR3	protein_coding	NA	A;G;+;A||R;REP;-;SINE/FRAM;UTR3;RPL13;-;-;UTR3;RPL13;-;-;UTR3;RPL13;-;-;-;1203;30;53	Name=AluJb	37
chr16:89687638	A:G	CDK10	CDK10	intronic	protein_coding	NA	A;G;+;A||R||D;ALU;-;SINE/AluJb;intronic;CDK10;-;-;intronic;CDK10;-;-;intronic;CDK10;-;-;-;2148;30;54	Name=AluJb	33
chr16:89687664	A:G	CDK10	CDK10	intronic	protein_coding	NA	A;G;+;A||R;ALU;-;SINE/AluJb;intronic;CDK10;-;-;intronic;CDK10;-;-;intronic;CDK10;-;-;-;1950;30;54	Name=AluJb	31
chr16:89687689	A:G	CDK10	CDK10	intronic	protein_coding	NA	A;G;+;A||R;ALU;-;SINE/AluJb;intronic;CDK10;-;-;intronic;CDK10;-;-;intronic;CDK10;-;-;-;1849;30;53	Name=AluJb	33
chr16:89687690	A:G	CDK10	CDK10	intronic	protein_coding	NA	A;G;+;A||R||D;ALU;-;SINE/AluJb;intronic;CDK10;-;-;intronic;CDK10;-;-;intronic;CDK10;-;-;-;2120;30;54	Name=AluJb	36
chr16:89687702	A:G	CDK10	CDK10	intronic	protein_coding	NA	A;G;+;A||R||D;ALU;-;SINE/AluJb;intronic;CDK10;-;-;intronic;CDK10;-;-;intronic;CDK10;-;-;-;2084;30;54	Name=AluJb	36
chr16:89688325	A:G	CDK10	CDK10	intronic	protein_coding	NA	A;G;+;A||R||D;ALU;-;SINE/AluY;intronic;CDK10;-;-;intronic;CDK10;-;-;intronic;CDK10;-;-;-;1341;30;54	Name=AluY	8
chr16:89688334	A:G	CDK10	CDK10	intronic	protein_coding	NA	A;G;+;A||R;ALU;-;SINE/AluY;intronic;CDK10;-;-;intronic;CDK10;-;-;intronic;CDK10;-;-;-;1670;30;54	Name=AluY	11
chr16:89688914	A:G	CDK10	CDK10	intronic	protein_coding	NA	A;G;+;A||R;ALU;-;SINE/AluSz;intronic;CDK10;-;-;intronic;CDK10;-;-;intronic;CDK10;-;-;-;1275;30;54	Name=AluSz	9
chr16:89688915	A:G	CDK10	CDK10	intronic	protein_coding	NA	A;G;+;A||R;ALU;-;SINE/AluSz;intronic;CDK10;-;-;intronic;CDK10;-;-;intronic;CDK10;-;-;-;1192;30;54	Name=AluSz	9
chr16:89688979	A:G	CDK10	CDK10	intronic	protein_coding	NA	A;G;+;A||R||D;ALU;-;SINE/AluSz;intronic;CDK10;-;-;intronic;CDK10;-;-;intronic;CDK10;-;-;-;1520;30;54	Name=AluSz	18
chr16:89688980	A:G	CDK10	CDK10	intronic	protein_coding	NA	A;G;+;A||R||D;ALU;-;SINE/AluSz;intronic;CDK10;-;-;intronic;CDK10;-;-;intronic;CDK10;-;-;-;1446;30;54	Name=AluSz	17
chr16:89689021	A:G	CDK10	CDK10	intronic	protein_coding	NA	A;G;+;A||R;ALU;-;SINE/AluSz;intronic;CDK10;-;-;intronic;CDK10;-;-;intronic;CDK10;-;-;-;998;30;53	Name=AluSz	9
chr16:89689046	A:G	CDK10	CDK10	intronic	protein_coding	NA	A;G;+;A||R;ALU;-;SINE/AluSz;intronic;CDK10;-;-;intronic;CDK10;-;-;intronic;CDK10;-;-;-;1125;30;53	Name=AluSz	12
chr16:89888163	A:G	TCF25	TCF25	intronic	protein_coding	NA	A;G;+;A||R;ALU;-;SINE/AluSx1;intronic;TCF25;-;-;intronic;TCF25;-;-;intronic;TCF25;-;-;-;245;24;34	Name=AluSx1	6
chr16:89888520	A:G	TCF25	TCF25	intronic	protein_coding	NA	A;G;+;R;ALU;-;SINE/AluSp;intronic;TCF25;-;-;intronic;TCF25;-;-;intronic;TCF25;-;-;-;159;23;32	Name=AluSp	4
chr16:89889278	A:G	TCF25	TCF25	intronic	protein_coding	NA	A;G;+;A||R||D;ALU;-;SINE/AluJr;intronic;TCF25;-;-;intronic;TCF25;-;-;intronic;TCF25;-;-;-;431;28;44	Name=AluJr	13
chr16:9104243	A:G	C16orf72	HAPSTR1	intronic	protein_coding	NA	A;G;+;A||R||D;ALU;-;SINE/AluSp;intronic;C16orf72;-;-;intronic;C16orf72;-;-;intronic;C16orf72;-;-;-;680;28;52	Name=AluSp	30
chr16:9106454	A:G	C16orf72	HAPSTR1	intronic	protein_coding	NA	A;G;+;A||R;ALU;-;SINE/AluSx1;ncRNA_exonic;RP11-473I1.9;-;-;intronic;C16orf72;-;-;intronic;C16orf72;-;-;-;1112;29;54	Name=AluSx1	30
chr16:9106528	A:G	C16orf72	HAPSTR1	intronic	protein_coding	NA	A;G;+;A||R;ALU;-;SINE/AluSx1;ncRNA_exonic;RP11-473I1.5||RP11-473I1.9;-;-;intronic;C16orf72;-;-;intronic;C16orf72;-;-;-;1186;30;55	Name=AluSx1	39
chr16:9110774	A:G	C16orf72	HAPSTR1	intronic	protein_coding	NA	A;G;+;A||R;ALU;-;SINE/AluSp;ncRNA_exonic;RP11-473I1.10;-;-;intronic;C16orf72;-;-;ncRNA_exonic;AK057657;-;-;-;890;30;54	Name=AluSp	23
chr16:9110891	A:G	C16orf72	HAPSTR1	intronic	protein_coding	NA	A;G;+;A||R||D;ALU;-;SINE/AluSp;ncRNA_exonic;RP11-473I1.10;-;-;intronic;C16orf72;-;-;ncRNA_exonic;AK057657;-;-;-;2205;30;55	Name=AluSp	43
chr16:9110944	A:G	C16orf72	HAPSTR1	intronic	protein_coding	NA	A;G;+;A||R||D;ALU;-;SINE/AluSp;ncRNA_exonic;RP11-473I1.10;-;-;intronic;C16orf72;-;-;ncRNA_exonic;AK057657;-;-;-;1870;30;55	Name=AluSp	43
chr16:11834868	A:G	RSL1D1	RSL1D1	UTR3	protein_coding	NA	T;C;-;A||R||D;ALU;-;SINE/AluJb;downstream;RSL1D1;-;-;UTR3;RSL1D1;-;-;UTR3;RSL1D1;-;-;-;1601;30;55	Name=AluJr	42
chr16:11834879	A:G	RSL1D1	RSL1D1	UTR3	protein_coding	NA	T;C;-;A||R||D;ALU;-;SINE/AluJb;downstream;RSL1D1;-;-;UTR3;RSL1D1;-;-;UTR3;RSL1D1;-;-;-;2050;30;54	Name=AluJr	42
chr16:11834989	A:G	RSL1D1	RSL1D1	UTR3	protein_coding	NA	T;C;-;A||R||D;ALU;-;SINE/AluJb;downstream;RSL1D1;-;-;UTR3;RSL1D1;-;-;UTR3;RSL1D1;-;-;-;2047;30;55	Name=AluJr	42
chr16:11835094	A:G	RSL1D1	RSL1D1	UTR3	protein_coding	NA	T;C;-;A||R||D;ALU;-;SINE/AluJb;downstream;RSL1D1;-;-;UTR3;RSL1D1;-;-;UTR3;RSL1D1;-;-;-;1764;30;54	Name=AluJr	41
chr16:11837106	A:G	RSL1D1	RSL1D1	UTR3	protein_coding	NA	T;C;-;A||R;ALU;-;SINE/AluJr;UTR3;RSL1D1;-;-;UTR3;RSL1D1;-;-;UTR3;RSL1D1;-;-;-;872;30;53	Name=AluJb	27
chr16:11900911	A:G	GSPT1	GSPT1	intronic	protein_coding	NA	T;C;-;A||R;ALU;-;SINE/AluJb;intronic;GSPT1;-;-;intronic;GSPT1;-;-;intronic;GSPT1;-;-;-;267;27;39	Name=AluJb	17
chr16:11904992	A:G	GSPT1	GSPT1	intronic	protein_coding	NA	T;C;-;A||R;ALU;-;SINE/AluJb;intronic;GSPT1;-;-;intronic;GSPT1;-;-;intronic;GSPT1;-;-;-;87;21;32	Name=AluJb	16
chr16:11905054	A:G	GSPT1	GSPT1	intronic	protein_coding	NA	T;C;-;A||R||D;ALU;-;SINE/AluJb;intronic;GSPT1;-;-;intronic;GSPT1;-;-;intronic;GSPT1;-;-;-;85;20;29	Name=AluJb	13
chr16:1359298	A:G	GNPTG	GNPTG	intronic	protein_coding	MGAS	A;G;+;A||R||D;ALU;-;SINE/AluSc8;ncRNA_intronic;LA16c-316G12.2;-;-;intronic;GNPTG;-;-;intronic;GNPTG;-;-;-;1176;30;53	Name=AluSx3	35
chr16:1359325	A:G	GNPTG	GNPTG	intronic	protein_coding	NA	A;G;+;A||R||D;ALU;-;SINE/AluSc8;ncRNA_intronic;LA16c-316G12.2;-;-;intronic;GNPTG;-;-;intronic;GNPTG;-;-;-;2123;30;55	Name=AluSx3	32
chr16:1359989	A:G	GNPTG	GNPTG	intronic	protein_coding	NA	A;G;+;A||R||D;ALU;-;SINE/AluSx1;ncRNA_intronic;LA16c-316G12.2;-;-;intronic;GNPTG;-;-;intronic;GNPTG;-;-;-;1619;30;54	Name=AluSx1	35
chr16:1359998	A:G	GNPTG	GNPTG	intronic	protein_coding	NA	A;G;+;A||R||D;ALU;-;SINE/AluSx1;ncRNA_intronic;LA16c-316G12.2;-;-;intronic;GNPTG;-;-;intronic;GNPTG;-;-;-;1449;30;54	Name=AluSx1	35
chr16:1360057	A:G	GNPTG	GNPTG	intronic	protein_coding	NA	A;G;+;A||R||D;ALU;-;SINE/AluSx1;ncRNA_intronic;LA16c-316G12.2;-;-;intronic;GNPTG;-;-;intronic;GNPTG;-;-;-;1722;30;54	Name=AluSx1	36
chr16:1361221	A:G	GNPTG	GNPTG	intronic	protein_coding	NA	A;G;+;A||R||D;ALU;-;SINE/AluJb;ncRNA_exonic;LA16c-316G12.2;-;-;intronic;GNPTG;-;-;intronic;GNPTG;-;-;-;2176;30;53	Name=AluJb	29
chr16:14668644	A:G	BFAR	BFAR	UTR3	protein_coding	NA	A;G;+;A||R;ALU;-;SINE/AluSz;UTR3;BFAR;-;-;UTR3;BFAR;-;-;UTR3;BFAR;-;-;-;1189;30;54	Name=AluSz	30
chr16:15411772	A:G	MPV17L	MPV17L	UTR3	protein_coding	NA	A;G;+;A||R;ALU;-;SINE/AluSz;UTR3;MPV17L;-;-;intergenic;MPV17L||C16orf45;-;-;intergenic;MPV17L||C16orf45;-;-;-;1470;30;54	Name=AluSz	38
chr16:15411819	A:G	MPV17L	MPV17L	UTR3	protein_coding	NA	A;G;+;A||R;ALU;-;SINE/AluSz;UTR3;MPV17L;-;-;intergenic;MPV17L||C16orf45;-;-;intergenic;MPV17L||C16orf45;-;-;-;1024;30;53	Name=AluSz	39
chr16:1750313	A:G	MAPK8IP3	MAPK8IP3	intronic	protein_coding	NA	A;G;+;A||R;ALU;-;SINE/AluSx;intronic;MAPK8IP3;-;-;intronic;MAPK8IP3;-;-;intronic;MAPK8IP3;-;-;-;85;21;28	Name=AluSx	6
chr16:1750465	A:G	MAPK8IP3	MAPK8IP3	intronic	protein_coding	NA	A;G;+;A||R;ALU;-;SINE/AluSx;intronic;MAPK8IP3;-;-;intronic;MAPK8IP3;-;-;intronic;MAPK8IP3;-;-;-;184;23;37	Name=AluSx	5
chr16:1751384	A:G	MAPK8IP3	MAPK8IP3	intronic	protein_coding	NA	A;G;+;A||R||D;ALU;-;SINE/AluSx1;intronic;MAPK8IP3;-;-;intronic;MAPK8IP3;-;-;intronic;MAPK8IP3;-;-;-;95;21;32	Name=AluSx1	7
chr16:1752541	A:G	MAPK8IP3	MAPK8IP3	other	protein_coding	NA	A;G;+;R;ALU;-;SINE/AluJo;intronic;MAPK8IP3;-;-;splicing;MAPK8IP3;-;-;intronic;MAPK8IP3;-;-;-;365;26;43	Name=AluJo	17
chr16:1753340	A:G	MAPK8IP3	MAPK8IP3	intronic	protein_coding	NA	A;G;+;A||R;REP;-;SINE/FLAM_C;intronic;MAPK8IP3;-;-;intronic;MAPK8IP3;-;-;intronic;MAPK8IP3;-;-;-;480;28;47	Name=AluJo	18
chr16:1753355	A:G	MAPK8IP3	MAPK8IP3	intronic	protein_coding	NA	A;G;+;A||R;REP;-;SINE/FLAM_C;intronic;MAPK8IP3;-;-;intronic;MAPK8IP3;-;-;intronic;MAPK8IP3;-;-;-;629;30;52	Name=AluJo	17
chr16:1756701	A:G	MAPK8IP3	MAPK8IP3	intronic	protein_coding	NA	A;G;+;A||R||D;ALU;-;SINE/AluJb;intronic;MAPK8IP3;-;-;intronic;MAPK8IP3;-;-;intronic;MAPK8IP3;-;-;-;949;30;52	Name=AluJr	9
chr16:1756715	A:G	MAPK8IP3	MAPK8IP3	intronic	protein_coding	NA	A;G;+;A||R||D;ALU;-;SINE/AluJb;intronic;MAPK8IP3;-;-;intronic;MAPK8IP3;-;-;intronic;MAPK8IP3;-;-;-;976;30;53	Name=AluJr	10
chr16:1756801	A:G	MAPK8IP3	MAPK8IP3	intronic	protein_coding	NA	A;G;+;A||R;ALU;-;SINE/AluJb;intronic;MAPK8IP3;-;-;intronic;MAPK8IP3;-;-;intronic;MAPK8IP3;-;-;-;724;30;52	Name=AluJr	9
chr16:1757244	A:G	MAPK8IP3	MAPK8IP3	intronic	protein_coding	NA	A;G;+;A||R;ALU;-;SINE/AluY;intronic;MAPK8IP3;-;-;intronic;MAPK8IP3;-;-;intronic;MAPK8IP3;-;-;-;637;29;51	Name=AluY	8
chr16:1784496	A:G	NUBP2	NUBP2	intronic	protein_coding	NA	A;G;+;A||R||D;ALU;-;SINE/AluSx;intronic;NUBP2;-;-;intronic;NUBP2;-;-;intronic;NUBP2;-;-;-;744;30;51	Name=AluSx	5
chr16:1784503	A:G	NUBP2	NUBP2	intronic	protein_coding	NA	A;G;+;A||R;ALU;-;SINE/AluSx;intronic;NUBP2;-;-;intronic;NUBP2;-;-;intronic;NUBP2;-;-;-;750;30;51	Name=AluSx	5
chr16:18772827	A:G	RPS15A	RPS15A	intergenic	protein_coding	NA	.	Name=AluJb	6
chr16:190717	A:G	LUC7L	LUC7L	intronic	protein_coding	NA	T;C;-;A||R;ALU;-;SINE/AluSq;intronic;LUC7L;-;-;intronic;LUC7L;-;-;intronic;LUC7L;-;-;-;1589;30;53	Name=AluSq	19
chr16:19550367	A:G	CCP110	CCP110	intronic	protein_coding	OLIG	A;G;+;A||R;ALU;-;SINE/AluSx;intronic;CCP110;-;-;intronic;CCP110;-;-;intronic;CCP110;-;-;-;316;28;49	Name=AluSx	20
chr16:19695734	T:C	VPS35L	VPS35L	intronic	protein_coding	NA	T;C;-;A||R;ALU;-;SINE/AluJr;intronic;C16orf62;-;-;intronic;C16orf62;-;-;intronic;C16orf62;-;-;-;405;30;52	Name=AluJr	3
chr16:19696157	T:C	VPS35L	VPS35L	intronic	protein_coding	NA	T;C;-;A||R;ALU;-;SINE/AluSc8;intronic;C16orf62;-;-;intronic;C16orf62;-;-;intronic;C16orf62;-;-;-;554;29;51	Name=AluSc8	8
chr16:19702051	A:G	KNOP1	KNOP1	UTR3	protein_coding	NA	T;C;-;A||R;ALU;-;SINE/AluSp;downstream;C16orf62;-;-;downstream;C16orf62;-;-;downstream;C16orf62;-;-;-;530;28;49	Name=AluSp	5
chr16:19702730	A:G	KNOP1	KNOP1	UTR3	protein_coding	NA	T;C;-;A||R;ALU;-;SINE/AluSc;downstream;KNOP1;-;-;intergenic;C16orf62||KNOP1;-;-;intergenic;C16orf62||KNOP1;-;-;-;872;30;53	Name=AluSc	17
chr16:19702748	A:G	KNOP1	KNOP1	UTR3	protein_coding	NA	T;C;-;A||R;ALU;-;SINE/AluSc;downstream;KNOP1;-;-;intergenic;C16orf62||KNOP1;-;-;intergenic;C16orf62||KNOP1;-;-;-;971;29;52	Name=AluSc	20
chr16:19704220	A:G	KNOP1	KNOP1	UTR3	protein_coding	OLIG	T;C;-;A||R;ALU;-;SINE/AluSg;UTR3;KNOP1;-;-;intergenic;C16orf62||KNOP1;-;-;intergenic;C16orf62||KNOP1;-;-;-;566;30;52	Name=AluSg	22
chr16:19705707	A:G	KNOP1	KNOP1	UTR3	protein_coding	NA	T;C;-;A||R;ALU;-;SINE/AluJb;UTR3;KNOP1;-;-;downstream;KNOP1;-;-;downstream;KNOP1;-;-;-;410;26;46	Name=AluJb	20
chr16:2095165	A:G	PKD1	PKD1	intronic	protein_coding	NA	T;C;-;A||R;ALU;-;SINE/AluSg7;ncRNA_exonic;RP11-304L19.3;-;-;intronic;PKD1;-;-;intronic;PKD1;-;-;457;96;920;29;51	Name=AluSg7	24
chr16:2095184	A:G	PKD1	PKD1	intronic	protein_coding	NA	T;C;-;A||R;ALU;-;SINE/AluSg7;ncRNA_exonic;RP11-304L19.3;-;-;intronic;PKD1;-;-;intronic;PKD1;-;-;457;96;635;27;49	Name=AluSg7	19
chr16:2095242	A:G	PKD1	PKD1	intronic	protein_coding	NA	T;C;-;A||R;ALU;-;SINE/AluSg7;ncRNA_intronic;RP11-304L19.3;-;-;intronic;PKD1;-;-;intronic;PKD1;-;-;457;96;1275;30;53	Name=AluSg7	20
chr16:2101016	A:G	PKD1	PKD1	intronic	protein_coding	NEU	T;C;-;A||R;ALU;-;SINE/AluY;intronic;PKD1;-;-;intronic;PKD1;-;-;intronic;PKD1;-;-;-;431;28;46	Name=AluY	10
chr16:2101227	A:G	PKD1	PKD1	intronic	protein_coding	NEU	T;C;-;A||R;ALU;-;SINE/AluY;intronic;PKD1;-;-;intronic;PKD1;-;-;intronic;PKD1;-;-;-;467;29;45	Name=AluY	20
chr16:2101559	A:G	PKD1	PKD1	intronic	protein_coding	NA	T;C;-;A||R;ALU;-;SINE/AluSx;intronic;PKD1;-;-;intronic;PKD1;-;-;intronic;PKD1;-;-;-;554;30;49	Name=AluSx	17
chr16:210201	A:G	LUC7L	LUC7L	intronic	protein_coding	NA	T;C;-;A||R;ALU;-;SINE/AluSp;intronic;LUC7L;-;-;intronic;LUC7L;-;-;intronic;LUC7L;-;-;-;859;29;52	Name=AluSp	17
chr16:210204	A:G	LUC7L	LUC7L	intronic	protein_coding	NA	T;C;-;A;ALU;rs185518385;SINE/AluSp;intronic;LUC7L;-;-;intronic;LUC7L;-;-;intronic;LUC7L;-;-;-;1129;29;52	Name=AluSp	21
chr16:210211	A:G	LUC7L	LUC7L	intronic	protein_coding	NA	T;C;-;A||R;ALU;-;SINE/AluSp;intronic;LUC7L;-;-;intronic;LUC7L;-;-;intronic;LUC7L;-;-;-;1038;30;54	Name=AluSp	20
chr16:210884	A:G	LUC7L	LUC7L	intronic	protein_coding	NA	T;C;-;A||R||D;ALU;-;SINE/AluY;intronic;LUC7L;-;-;intronic;LUC7L;-;-;intronic;LUC7L;-;-;-;807;29;50	Name=AluY	19
chr16:211375	A:G	LUC7L	LUC7L	intronic	protein_coding	NA	T;C;-;A||R;ALU;-;SINE/AluSx3;intronic;LUC7L;-;-;intronic;LUC7L;-;-;intronic;LUC7L;-;-;-;1125;30;54	Name=AluSx	21
chr16:212171	A:G	LUC7L	LUC7L	intronic	protein_coding	NA	T;C;-;A||R;ALU;-;SINE/AluSp;intronic;LUC7L;-;-;intronic;LUC7L;-;-;intronic;LUC7L;-;-;-;564;30;51	Name=AluSp	15
chr16:212850	A:G	LUC7L	LUC7L	intronic	protein_coding	NA	T;C;-;A||R;ALU;-;SINE/AluJb;intronic;LUC7L;-;-;intronic;LUC7L;-;-;intronic;LUC7L;-;-;-;592;28;51	Name=AluJb	23
chr16:212856	A:G	LUC7L	LUC7L	intronic	protein_coding	NEU-GABA-GLU	T;C;-;A||R;ALU;-;SINE/AluJb;intronic;LUC7L;-;-;intronic;LUC7L;-;-;intronic;LUC7L;-;-;-;1107;30;54	Name=AluJb	35
chr16:212951	A:G	LUC7L	LUC7L	intronic	protein_coding	NA	T;C;-;A||R;ALU;-;SINE/AluJb;intronic;LUC7L;-;-;intronic;LUC7L;-;-;intronic;LUC7L;-;-;-;1033;30;55	Name=AluJb	31
chr16:213016	A:G	LUC7L	LUC7L	intronic	protein_coding	NA	T;C;-;A||R||D;ALU;-;SINE/AluJb;intronic;LUC7L;-;-;intronic;LUC7L;-;-;intronic;LUC7L;-;-;-;650;30;53	Name=AluJb	20
chr16:213511	A:G	LUC7L	LUC7L	intronic	protein_coding	NA	T;C;-;A||R;ALU;-;SINE/AluSx;intronic;LUC7L;-;-;intronic;LUC7L;-;-;intronic;LUC7L;-;-;-;626;28;50	Name=AluSx	19
chr16:21463246	A:G	SMG1P3	SMG1P3	ncRNA	transcribed_unprocessed_pseudogene	NA	.	Name=Tigger4a	5
chr16:214793	A:G	LUC7L	LUC7L	intronic	protein_coding	NA	T;C;-;A||R;ALU;-;SINE/AluJb;intronic;LUC7L;-;-;intronic;LUC7L;-;-;intronic;LUC7L;-;-;-;275;22;40	Name=AluJb	7
chr16:215061	A:G	LUC7L	LUC7L	intronic	protein_coding	NA	T;C;-;A||R;ALU;-;SINE/AluJo;intronic;LUC7L;-;-;intronic;LUC7L;-;-;intronic;LUC7L;-;-;-;930;30;52	Name=AluJo	28
chr16:21518121	A:G	SLC7A5P2	SLC7A5P2	ncRNA	transcribed_processed_pseudogene	NA	T;C;-;A||R||D;ALU;-;SINE/AluSx;intergenic;MIR3680-1||SCARNA6;-;-;ncRNA_exonic;SLC7A5P2;-;-;UTR3;SLC7A5P2;-;-;489;130;46;12;19	Name=AluSx	19
chr16:21518154	A:G	SLC7A5P2	SLC7A5P2	ncRNA	transcribed_processed_pseudogene	NA	T;C;-;A||R;ALU;-;SINE/AluSx;intergenic;MIR3680-1||SCARNA6;-;-;ncRNA_exonic;SLC7A5P2;-;-;UTR3;SLC7A5P2;-;-;489;130;59;14;22	Name=AluSx	22
chr16:215364	A:G	LUC7L	LUC7L	intronic	protein_coding	NA	T;C;-;A||R;ALU;-;SINE/AluSx3;intronic;LUC7L;-;-;intronic;LUC7L;-;-;intronic;LUC7L;-;-;-;445;30;49	Name=AluSx3	10
chr16:215472	A:G	LUC7L	LUC7L	intronic	protein_coding	NA	T;C;-;A||R;ALU;-;SINE/AluSx3;intronic;LUC7L;-;-;intronic;LUC7L;-;-;intronic;LUC7L;-;-;-;231;26;42	Name=AluSx3	6
chr16:216494	A:G	LUC7L	LUC7L	intronic	protein_coding	NEU	T;C;-;A||R;ALU;-;SINE/AluSg;intronic;LUC7L;-;-;intronic;LUC7L;-;-;intronic;LUC7L;-;-;-;216;22;37	Name=AluSg	18
chr16:216511	A:G	LUC7L	LUC7L	intronic	protein_coding	NA	T;C;-;A||R;ALU;-;SINE/AluSg;intronic;LUC7L;-;-;intronic;LUC7L;-;-;intronic;LUC7L;-;-;-;244;25;41	Name=AluSg	19
chr16:217154	A:G	LUC7L	LUC7L	intronic	protein_coding	MGAS	T;C;-;A||R;ALU;-;SINE/AluSx;intronic;LUC7L;-;-;intronic;LUC7L;-;-;intronic;LUC7L;-;-;-;255;26;41	Name=AluSx	18
chr16:217210	A:G	LUC7L	LUC7L	intronic	protein_coding	NEU	T;C;-;A||R;ALU;-;SINE/AluSx;intronic;LUC7L;-;-;intronic;LUC7L;-;-;intronic;LUC7L;-;-;-;190;27;40	Name=AluSx	20
chr16:217503	A:G	LUC7L	LUC7L	intronic	protein_coding	NA	T;C;-;A||R||D;ALU;-;SINE/AluSq;intronic;LUC7L;-;-;intronic;LUC7L;-;-;intronic;LUC7L;-;-;-;151;24;36	Name=AluSq	11
chr16:21810014	A:G	RRN3P1	RRN3P1	ncRNA	transcribed_unprocessed_pseudogene	NA	T;C;-;A||R;ALU;-;SINE/AluSp;intergenic;RRN3P1||NPIPB4;-;-;ncRNA_intronic;RRN3P1;-;-;intronic;RRN3P1;-;-;-;953;30;52	Name=AluSp	4
chr16:21810022	A:G	RRN3P1	RRN3P1	ncRNA	transcribed_unprocessed_pseudogene	NA	T;C;-;A;ALU;-;SINE/AluSp;intergenic;RRN3P1||NPIPB4;-;-;ncRNA_intronic;RRN3P1;-;-;intronic;RRN3P1;-;-;-;808;29;51	Name=AluSp	4
chr16:21810027	A:G	RRN3P1	RRN3P1	ncRNA	transcribed_unprocessed_pseudogene	NA	T;C;-;R;ALU;-;SINE/AluSp;intergenic;RRN3P1||NPIPB4;-;-;ncRNA_intronic;RRN3P1;-;-;intronic;RRN3P1;-;-;-;0;0;0	Name=AluSp	4
chr16:21810031	A:G	RRN3P1	RRN3P1	ncRNA	transcribed_unprocessed_pseudogene	NA	T;C;-;A||R;ALU;-;SINE/AluSp;intergenic;RRN3P1||NPIPB4;-;-;ncRNA_intronic;RRN3P1;-;-;intronic;RRN3P1;-;-;-;967;30;52	Name=AluSp	4
chr16:218842	A:G	LUC7L	LUC7L	intronic	protein_coding	NA	T;C;-;A||R;ALU;-;SINE/AluJb;intronic;LUC7L;-;-;intronic;LUC7L;-;-;intronic;LUC7L;-;-;-;137;20;31	Name=AluJb	21
chr16:219656	A:G	LUC7L	LUC7L	intronic	protein_coding	NA	T;C;-;A||R;ALU;-;SINE/AluSp;intronic;LUC7L;-;-;intronic;LUC7L;-;-;intronic;LUC7L;-;-;-;102;22;31	Name=AluSp	14
chr16:219707	A:G	LUC7L	LUC7L	intronic	protein_coding	NA	T;C;-;A||R;ALU;-;SINE/AluSp;intronic;LUC7L;-;-;intronic;LUC7L;-;-;intronic;LUC7L;-;-;-;205;26;40	Name=AluSp	20
chr16:219750	A:G	LUC7L	LUC7L	intronic	protein_coding	NEU	T;C;-;A||R;ALU;-;SINE/AluSp;intronic;LUC7L;-;-;intronic;LUC7L;-;-;intronic;LUC7L;-;-;-;157;23;35	Name=AluSp	18
chr16:219772	A:G	LUC7L	LUC7L	intronic	protein_coding	NA	T;C;-;A||R;ALU;-;SINE/AluSp;intronic;LUC7L;-;-;intronic;LUC7L;-;-;intronic;LUC7L;-;-;-;175;25;34	Name=AluSp	18
chr16:22285585	A:G	EEF2K	EEF2K	UTR3	protein_coding	NA	A;G;+;A||R;ALU;-;SINE/AluJo;UTR3;EEF2K;-;-;UTR3;EEF2K;-;-;UTR3;EEF2K;-;-;-;1793;30;55	Name=AluJo	37
chr16:22285586	A:G	EEF2K	EEF2K	UTR3	protein_coding	NA	A;G;+;A||R;ALU;-;SINE/AluJo;UTR3;EEF2K;-;-;UTR3;EEF2K;-;-;UTR3;EEF2K;-;-;-;1807;30;55	Name=AluJo	37
chr16:22328854	A:G	POLR3E	POLR3E	intronic	protein_coding	NA	A;G;+;A||R||D;ALU;-;SINE/AluSx;intronic;POLR3E;-;-;intronic;POLR3E;-;-;UTR3;POLR3E;-;-;-;1455;30;52	Name=AluSx	13
chr16:2240765	A:G	ECI1	ECI1	intronic	protein_coding	NA	T;C;-;A||R;ALU;-;SINE/AluSx;ncRNA_exonic;RP11-304L19.11;-;-;intronic;ECI1;-;-;intronic;ECI1;-;-;-;1319;30;54	Name=AluSx1	7
chr16:2260333	A:G	RNPS1	RNPS1	intronic	protein_coding	NA	T;C;-;R;ALU;-;SINE/AluSx;intronic;AC009065.1||RNPS1;-;-;intronic;RNPS1;-;-;intronic;RNPS1;-;-;-;0;0;0	Name=AluSx	3
chr16:2260337	A:G	RNPS1	RNPS1	intronic	protein_coding	NA	T;C;-;A||R;ALU;-;SINE/AluSx;intronic;AC009065.1||RNPS1;-;-;intronic;RNPS1;-;-;intronic;RNPS1;-;-;-;453;29;46	Name=AluSx	3
chr16:2260338	A:G	RNPS1	RNPS1	intronic	protein_coding	NA	T;C;-;A||R||D;ALU;-;SINE/AluSx;intronic;AC009065.1||RNPS1;-;-;intronic;RNPS1;-;-;intronic;RNPS1;-;-;-;520;30;47	Name=AluSx	4
chr16:2305271	A:G	ABCA3	ABCA3	intronic	protein_coding	NEU	T;C;-;A||R;ALU;-;SINE/AluSx;intronic;ABCA3;-;-;intronic;ABCA3;-;-;intronic;ABCA3;-;-;-;195;12;22	Name=AluSz	8
chr16:2306311	A:G	ABCA3	ABCA3	intronic	protein_coding	NA	T;C;-;A||R;ALU;-;SINE/AluJr;intronic;ABCA3;-;-;intronic;ABCA3;-;-;intronic;ABCA3;-;-;-;202;14;22	Name=AluJr	9
chr16:2307972	A:G	ABCA3	ABCA3	intronic	protein_coding	NA	T;C;-;A||R;ALU;-;SINE/AluJr4;intronic;ABCA3;-;-;intronic;ABCA3;-;-;intronic;ABCA3;-;-;-;162;11;20	Name=AluJr4	9
chr16:2307978	A:G	ABCA3	ABCA3	intronic	protein_coding	NA	T;C;-;A||R;ALU;-;SINE/AluJr4;intronic;ABCA3;-;-;intronic;ABCA3;-;-;intronic;ABCA3;-;-;-;217;11;19	Name=AluJr4	9
chr16:23422786	A:G	COG7	COG7	intronic	protein_coding	NA	T;C;-;A||R;ALU;-;SINE/AluSz;intronic;COG7;-;-;intronic;COG7;-;-;intronic;COG7;-;-;-;412;29;48	Name=AluSz	20
chr16:23422795	A:G	COG7	COG7	intronic	protein_coding	NA	T;C;-;A||R;ALU;-;SINE/AluSz;intronic;COG7;-;-;intronic;COG7;-;-;intronic;COG7;-;-;-;373;29;46	Name=AluSz	20
chr16:23422923	A:G	COG7	COG7	intronic	protein_coding	NA	T;C;-;A||R;ALU;-;SINE/AluSz;intronic;COG7;-;-;intronic;COG7;-;-;intronic;COG7;-;-;-;212;28;37	Name=AluSz	17
chr16:23423245	A:G	COG7	COG7	intronic	protein_coding	NA	T;C;-;A||R||D;ALU;-;SINE/AluSx;intronic;COG7;-;-;intronic;COG7;-;-;intronic;COG7;-;-;-;262;28;42	Name=AluSx	17
chr16:23423255	A:G	COG7	COG7	intronic	protein_coding	NA	T;C;-;A||R;ALU;-;SINE/AluSx;intronic;COG7;-;-;intronic;COG7;-;-;intronic;COG7;-;-;-;304;29;47	Name=AluSx	17
chr16:23465257	A:G	GGA2	GGA2	UTR3	protein_coding	NEU-GABA	T;C;-;A||R;ALU;-;SINE/AluJo;UTR3;GGA2;-;-;UTR3;GGA2;-;-;UTR3;GGA2;-;-;-;1997;30;54	Name=AluJo	41
chr16:23520932	A:G	EARS2	EARS2	UTR3	protein_coding	NA	T;C;-;A||R;ALU;-;SINE/AluSz6;intergenic;GGA2||EARS2;-;-;intergenic;GGA2||EARS2;-;-;intergenic;GGA2||EARS2;-;-;-;340;26;47	Name=AluSz6	24
chr16:23521515	A:G	EARS2	EARS2	UTR3	protein_coding	NA	T;C;-;A||R;ALU;-;SINE/AluJr;downstream;EARS2;-;-;downstream;EARS2;-;-;downstream;EARS2;-;-;-;656;30;52	Name=AluJr	36
chr16:23672872	A:G	DCTN5	DCTN5	UTR3	protein_coding	NA	A;G;+;A||R||D;ALU;-;SINE/AluY;ncRNA_exonic;CTD-2196E14.9;-;-;UTR3;DCTN5;-;-;UTR3;DCTN5;-;-;-;827;29;52	Name=AluYm1	43
chr16:24732959	A:G	TNRC6A	TNRC6A	intronic	protein_coding	NA	A;G;+;A;ALU;-;SINE/AluSz;intronic;TNRC6A;-;-;intronic;TNRC6A;-;-;intronic;TNRC6A;-;-;-;18;6;7	Name=AluSz	20
chr16:24734054	A:G	TNRC6A	TNRC6A	intronic	protein_coding	NA	A;G;+;A||R;ALU;-;SINE/AluJr;intronic;TNRC6A;-;-;intronic;TNRC6A;-;-;intronic;TNRC6A;-;-;-;16;4;5	Name=AluJr	23
chr16:24735161	A:G	TNRC6A	TNRC6A	intronic	protein_coding	NA	A;G;+;A||R;ALU;-;SINE/AluSz;intronic;TNRC6A;-;-;intronic;TNRC6A;-;-;intronic;TNRC6A;-;-;-;25;9;10	Name=AluSz	23
chr16:24735994	A:G	TNRC6A	TNRC6A	intronic	protein_coding	MGAS	A;G;+;A||R;ALU;-;SINE/AluSq2;intronic;TNRC6A;-;-;intronic;TNRC6A;-;-;intronic;TNRC6A;-;-;-;11;7;9	Name=AluSq2	20
chr16:24739693	A:G	TNRC6A	TNRC6A	intronic	protein_coding	NA	A;G;+;A||R;ALU;-;SINE/AluSx1;intronic;TNRC6A;-;-;intronic;TNRC6A;-;-;intronic;TNRC6A;-;-;-;10;6;7	Name=AluSx1	21
chr16:24739747	A:G	TNRC6A	TNRC6A	intronic	protein_coding	NA	A;G;+;A||R;ALU;-;SINE/AluSx1;intronic;TNRC6A;-;-;intronic;TNRC6A;-;-;intronic;TNRC6A;-;-;-;19;10;13	Name=AluSx1	24
chr16:24741888	A:G	TNRC6A	TNRC6A	intronic	protein_coding	NA	A;G;+;A||R;ALU;-;SINE/AluJr;intronic;TNRC6A;-;-;intronic;TNRC6A;-;-;intronic;TNRC6A;-;-;-;49;16;19	Name=AluJr	27
chr16:24741890	A:G	TNRC6A	TNRC6A	intronic	protein_coding	NA	A;G;+;A||R;ALU;-;SINE/AluJr;intronic;TNRC6A;-;-;intronic;TNRC6A;-;-;intronic;TNRC6A;-;-;-;51;15;20	Name=AluJr	26
chr16:24742056	A:G	TNRC6A	TNRC6A	intronic	protein_coding	NA	A;G;+;A||R;ALU;-;SINE/AluJr;intronic;TNRC6A;-;-;intronic;TNRC6A;-;-;intronic;TNRC6A;-;-;-;33;12;13	Name=AluJr	23
chr16:24742057	A:G	TNRC6A	TNRC6A	intronic	protein_coding	NEU-GABA-GLU	A;G;+;A;ALU;-;SINE/AluJr;intronic;TNRC6A;-;-;intronic;TNRC6A;-;-;intronic;TNRC6A;-;-;-;27;10;12	Name=AluJr	23
chr16:24742792	A:G	TNRC6A	TNRC6A	intronic	protein_coding	NA	A;G;+;A||R;ALU;-;SINE/AluSx1;intronic;TNRC6A;-;-;intronic;TNRC6A;-;-;intronic;TNRC6A;-;-;-;31;11;14	Name=AluSx1	23
chr16:24743393	A:G	TNRC6A	TNRC6A	intronic	protein_coding	NA	A;G;+;A||R;ALU;-;SINE/AluJb;intronic;TNRC6A;-;-;intronic;TNRC6A;-;-;intronic;TNRC6A;-;-;-;33;13;16	Name=AluJb	25
chr16:24746279	A:G	TNRC6A	TNRC6A	intronic	protein_coding	NA	A;G;+;A||R||D;NONREP;-;-/-;intronic;TNRC6A;-;-;intronic;TNRC6A;-;-;intronic;TNRC6A;-;-;-;76;18;25	.	21
chr16:2477372	A:G	TBC1D24	TBC1D24	intronic	protein_coding	NA	A;G;+;A||R;ALU;-;SINE/AluJo;intronic;TBC1D24;-;-;intronic;TBC1D24;-;-;intronic;TBC1D24;-;-;-;31;7;15	Name=AluJo	5
chr16:2477387	A:G	TBC1D24	TBC1D24	intronic	protein_coding	NA	A;G;+;A||R;ALU;-;SINE/AluJo;intronic;TBC1D24;-;-;intronic;TBC1D24;-;-;intronic;TBC1D24;-;-;-;20;5;12	Name=AluJo	4
chr16:2477423	A:G	TBC1D24	TBC1D24	intronic	protein_coding	NA	A;G;+;A||R;ALU;-;SINE/AluJo;intronic;TBC1D24;-;-;intronic;TBC1D24;-;-;intronic;TBC1D24;-;-;-;25;4;15	Name=AluJo	3
chr16:2479005	A:G	TBC1D24	TBC1D24	intronic	protein_coding	NA	A;G;+;A||R;ALU;-;SINE/AluJb;intronic;TBC1D24;-;-;intronic;TBC1D24;-;-;intronic;TBC1D24;-;-;-;14;5;11	Name=AluJb	4
chr16:2479113	A:G	TBC1D24	TBC1D24	intronic	protein_coding	NA	A;G;+;A||R;ALU;-;SINE/AluJb;intronic;TBC1D24;-;-;intronic;TBC1D24;-;-;intronic;TBC1D24;-;-;-;22;5;11	Name=AluJb	3
chr16:2480404	A:G	TBC1D24	TBC1D24	intronic	protein_coding	NA	A;G;+;A||R;ALU;-;SINE/AluJb;intronic;TBC1D24;-;-;intronic;TBC1D24;-;-;intronic;TBC1D24;-;-;-;122;9;19	Name=AluJb	9
chr16:25064638	A:G	LINC02175	LINC02175	intergenic	lncRNA	NA	A;G;+;A||R;ALU;-;SINE/AluJr;intergenic;ARHGAP17||RP11-266L9.5;-;-;intergenic;LOC554206||LCMT1-AS1;-;-;intergenic;LOC554206||BC023651;-;-;-;91;19;31	Name=AluJr	16
chr16:25259606	T:C	ZKSCAN2	ZKSCAN2	intergenic	protein_coding	NA	A;G;+;A||R||D;ALU;-;SINE/AluSz6;intergenic;ZKSCAN2||CTA-249B10.1;-;-;intergenic;ZKSCAN2||HS3ST4;-;-;intergenic;ZKSCAN2||HS3ST4;-;-;-;1001;30;53	Name=AluSz6	14
chr16:25259717	T:C	ZKSCAN2	ZKSCAN2	intergenic	protein_coding	OLIG	A;G;+;A||R||D;ALU;-;SINE/AluSz6;intergenic;ZKSCAN2||CTA-249B10.1;-;-;intergenic;ZKSCAN2||HS3ST4;-;-;intergenic;ZKSCAN2||HS3ST4;-;-;-;1151;30;53	Name=AluSz6	17
chr16:27479561	A:G	GTF3C1	GTF3C1	intronic	protein_coding	NA	T;C;-;A||R;ALU;-;SINE/AluSx;intronic;GTF3C1;-;-;intronic;GTF3C1;-;-;intronic;GTF3C1;-;-;-;516;27;48	Name=AluSx	14
chr16:28828856	A:G	ATXN2L	ATXN2L	intronic	protein_coding	NA	A;G;+;A||R;ALU;-;SINE/AluSx;intronic;ATXN2L;-;-;intronic;ATXN2L;-;-;intronic;ATXN2L||NPIPL1;-;-;-;1152;30;53	Name=AluSx	7
chr16:28952823	A:G	NFATC2IP	NFATC2IP	intronic	protein_coding	NA	A;G;+;A||R;ALU;-;SINE/AluSq2;intronic;NFATC2IP;-;-;intronic;NFATC2IP;-;-;intronic;NFATC2IP||NPIPL1;-;-;-;93;19;29	Name=AluSq2	3
chr16:28953204	A:G	NFATC2IP	NFATC2IP	intronic	protein_coding	NA	A;G;+;A||R;ALU;-;SINE/AluSx1;intronic;NFATC2IP;-;-;intronic;NFATC2IP;-;-;intronic;NFATC2IP||NPIPL1;-;-;-;508;30;47	Name=AluSx1	5
chr16:28955105	A:G	NFATC2IP	NFATC2IP	intronic	protein_coding	NA	A;G;+;A||R;ALU;-;SINE/AluJr;intronic;NFATC2IP;-;-;intronic;NFATC2IP;-;-;intronic;NFATC2IP||NPIPL1;-;-;-;1019;30;52	Name=AluJr	8
chr16:28955684	A:G	NFATC2IP	NFATC2IP	intronic	protein_coding	NA	A;G;+;A||R||D;ALU;-;SINE/AluJo;intronic;NFATC2IP;-;-;intronic;NFATC2IP;-;-;intronic;NFATC2IP||NPIPL1;-;-;-;1815;30;54	Name=AluJo	7
chr16:28955699	A:G	NFATC2IP	NFATC2IP	intronic	protein_coding	NA	A;G;+;A||R;ALU;-;SINE/AluJo;intronic;NFATC2IP;-;-;intronic;NFATC2IP;-;-;intronic;NFATC2IP||NPIPL1;-;-;-;1694;30;54	Name=AluJo	8
chr16:28956653	A:G	NFATC2IP	NFATC2IP	intronic	protein_coding	NA	A;G;+;A||R||D;REP;-;SINE/FLAM_C;intronic;NFATC2IP;-;-;intronic;NFATC2IP;-;-;intronic;NFATC2IP||NPIPL1;-;-;-;1924;30;54	Name=FLAM_C	23
chr16:28957461	A:G	NFATC2IP	NFATC2IP	intronic	protein_coding	NA	A;G;+;A||R||D;ALU;-;SINE/AluJr;ncRNA_intronic;RP11-264B17.2;-;-;intronic;NFATC2IP;-;-;intronic;NFATC2IP||NPIPL1;-;-;-;1359;30;52	Name=AluJr	7
chr16:28958241	A:G	NFATC2IP	NFATC2IP	intronic	protein_coding	NA	A;G;+;A||R||D;ALU;-;SINE/AluSq;ncRNA_intronic;RP11-264B17.2;-;-;intronic;NFATC2IP;-;-;intronic;NFATC2IP||NPIPL1;-;-;-;1963;30;54	Name=AluSx	14
chr16:28965961	A:G	NFATC2IP	NFATC2IP	UTR3	protein_coding	NA	A;G;+;A||R;ALU;-;SINE/AluSz;ncRNA_intronic;RP11-264B17.2;-;-;UTR3;NFATC2IP;-;-;UTR3;NFATC2IP;-;-;-;1410;30;53	Name=AluSz	16
chr16:2901445	A:G	FLYWCH2	FLYWCH2	intergenic	protein_coding	NA	A;G;+;A||R;ALU;-;SINE/AluJo;intergenic;FLYWCH2||FLYWCH1;-;-;intergenic;FLYWCH2||FLYWCH1;-;-;intergenic;FLYWCH2||FLYWCH1;-;-;-;334;25;44	Name=AluJo	17
chr16:29908827	A:G	KCTD13	KCTD13	intronic	protein_coding	OLIG	T;C;-;A||R||D;ALU;-;SINE/AluJr;intronic;KCTD13;-;-;intronic;KCTD13;-;-;intronic;KCTD13;-;-;-;981;29;52	Name=AluJr	11
chr16:29908952	A:G	KCTD13	KCTD13	intronic	protein_coding	NA	T;C;-;R||D;ALU;-;SINE/AluJr;intronic;KCTD13;-;-;intronic;KCTD13;-;-;intronic;KCTD13;-;-;-;996;30;52	Name=AluJr	20
chr16:29910471	T:C	KCTD13	KCTD13	intronic	protein_coding	NA	A;G;+;A;ALU;-;SINE/AluJb;intronic;KCTD13;-;-;intronic;KCTD13;-;-;intronic;KCTD13;-;-;-;66;10;19	Name=AluJb	7
chr16:29917444	A:G	KCTD13	KCTD13	intronic	protein_coding	NA	T;C;-;A||R;ALU;-;SINE/AluSx;intronic;KCTD13;-;-;intronic;KCTD13;-;-;intronic;KCTD13;-;-;-;229;25;42	Name=AluSz6	16
chr16:29919429	A:G	KCTD13	KCTD13	intronic	protein_coding	NA	T;C;-;A||R||D;NONREP;-;-/-;intronic;KCTD13;-;-;intronic;KCTD13;-;-;intronic;KCTD13;-;-;-;457;29;52	.	19
chr16:29919433	A:G	KCTD13	KCTD13	intronic	protein_coding	NA	T;C;-;A||R||D;NONREP;-;-/-;intronic;KCTD13;-;-;intronic;KCTD13;-;-;intronic;KCTD13;-;-;-;432;29;52	.	19
chr16:29919500	A:G	KCTD13	KCTD13	intronic	protein_coding	NA	T;C;-;A||R||D;NONREP;-;-/-;intronic;KCTD13;-;-;intronic;KCTD13;-;-;intronic;KCTD13;-;-;-;589;29;53	.	26
chr16:29921855	A:G	KCTD13	KCTD13	intronic	protein_coding	NA	T;C;-;A||R;ALU;-;SINE/AluSx1;ncRNA_exonic;CTD-2574D22.4;-;-;intronic;KCTD13;-;-;intronic;KCTD13;-;-;-;918;30;53	Name=AluSx1	25
chr16:29921859	A:G	KCTD13	KCTD13	intronic	protein_coding	NA	T;C;-;A||R;ALU;-;SINE/AluSx1;ncRNA_exonic;CTD-2574D22.4;-;-;intronic;KCTD13;-;-;intronic;KCTD13;-;-;-;546;28;50	Name=AluSx1	20
chr16:30282530	A:G	SMG1P5	SMG1P5	intergenic	lncRNA	NA	T;C;-;A||R;ALU;-;SINE/AluSx1;intergenic;snoU13||RP11-347C12.2;-;-;ncRNA_intronic;SMG1P2||SMG1P5;-;-;ncRNA_intronic;LOC595101;-;-;-;22;11;13	Name=AluSx1	22
chr16:30283473	A:G	SMG1P5	SMG1P5	intergenic	lncRNA	NA	T;C;-;A||R;ALU;-;SINE/AluSz;intergenic;snoU13||RP11-347C12.2;-;-;ncRNA_intronic;SMG1P2||SMG1P5;-;-;ncRNA_intronic;LOC595101;-;-;-;92;19;39	Name=AluSz	15
chr16:30283711	A:G	SMG1P5	SMG1P5	intergenic	lncRNA	NA	T;C;-;A||R;ALU;-;SINE/AluSx1;intergenic;snoU13||RP11-347C12.2;-;-;ncRNA_intronic;SMG1P2||SMG1P5;-;-;ncRNA_intronic;LOC595101;-;-;-;274;29;52	Name=AluSx1	25
chr16:30283881	A:G	SMG1P5	SMG1P5	intergenic	lncRNA	NEU	.	Name=AluSx1	13
chr16:30284035	A:G	SMG1P5	SMG1P5	intergenic	lncRNA	NA	T;C;-;R;REP;-;DNA/Tigger4b;downstream;RP11-347C12.2;-;-;ncRNA_intronic;SMG1P2||SMG1P5;-;-;ncRNA_intronic;LOC595101;-;-;-;375;25;48	Name=Tigger4b	16
chr16:30284729	A:G	SMG1P5	SMG1P5	intergenic	lncRNA	NA	.	Name=Tigger4a	26
chr16:30549953	A:G	ZNF764	ZNF764	intergenic	protein_coding	NA	T;C;-;A||R;ALU;-;SINE/AluJb;intronic;AC002310.13;-;-;intergenic;ZNF747||ZNF764;-;-;intergenic;AK056973||ZNF764;-;-;-;1053;29;52	Name=AluJb	16
chr16:30550278	A:G	ZNF764	ZNF764	intergenic	protein_coding	NA	T;C;-;A||R;ALU;-;SINE/AluJr;intronic;AC002310.13;-;-;intergenic;ZNF747||ZNF764;-;-;intergenic;AK056973||ZNF764;-;-;-;787;30;53	Name=AluJr	14
chr16:30550367	A:G	ZNF764	ZNF764	intergenic	protein_coding	NA	T;C;-;A||R;ALU;-;SINE/AluJr;intronic;AC002310.13;-;-;intergenic;ZNF747||ZNF764;-;-;intergenic;AK056973||ZNF764;-;-;-;334;29;50	Name=AluJr	9
chr16:30550370	A:G	ZNF764	ZNF764	intergenic	protein_coding	NA	T;C;-;A||R;ALU;-;SINE/AluJr;intronic;AC002310.13;-;-;intergenic;ZNF747||ZNF764;-;-;intergenic;AK056973||ZNF764;-;-;-;495;28;51	Name=AluJr	9
chr16:30551513	A:G	ZNF764	ZNF764	intergenic	protein_coding	NA	T;C;-;A||R;ALU;-;SINE/AluSq;intronic;AC002310.13;-;-;intergenic;ZNF747||ZNF764;-;-;intergenic;AK056973||ZNF764;-;-;-;567;29;52	Name=AluSq2	12
chr16:30551535	A:G	ZNF764	ZNF764	intergenic	protein_coding	NA	T;C;-;A||R;ALU;-;SINE/AluSq;intronic;AC002310.13;-;-;intergenic;ZNF747||ZNF764;-;-;intergenic;AK056973||ZNF764;-;-;-;674;29;53	Name=AluSq2	13
chr16:30554418	A:G	ZNF764	ZNF764	UTR3	protein_coding	NA	T;C;-;A||R;ALU;-;SINE/AluSq2;UTR3;ZNF764;-;-;UTR3;ZNF764;-;-;UTR3;ZNF764;-;-;-;697;30;53	Name=AluSq2	10
chr16:30824645	A:G	BCL7C	BCL7C	intergenic	protein_coding	NA	T;C;-;A||R;ALU;-;SINE/AluSg4;intergenic;ZNF629||BCL7C;-;-;intergenic;ZNF629||BCL7C;-;-;intergenic;ZNF629||BCL7C;-;-;-;288;22;42	Name=AluSg4	8
chr16:30828575	A:G	BCL7C	BCL7C	intergenic	protein_coding	NA	T;C;-;R;ALU;-;SINE/AluSx1;intergenic;ZNF629||BCL7C;-;-;intergenic;ZNF629||BCL7C;-;-;intergenic;ZNF629||BCL7C;-;-;-;229;25;42	Name=AluSx1	10
chr16:30828671	A:G	BCL7C	BCL7C	intergenic	protein_coding	NA	T;C;-;A||R;ALU;-;SINE/AluSx1;intergenic;ZNF629||BCL7C;-;-;intergenic;ZNF629||BCL7C;-;-;intergenic;ZNF629||BCL7C;-;-;-;74;17;23	Name=AluSx1	7
chr16:30828680	A:G	BCL7C	BCL7C	intergenic	protein_coding	NA	T;C;-;R;ALU;-;SINE/AluSx1;intergenic;ZNF629||BCL7C;-;-;intergenic;ZNF629||BCL7C;-;-;intergenic;ZNF629||BCL7C;-;-;-;76;19;25	Name=AluSx1	5
chr16:30828709	A:G	BCL7C	BCL7C	intergenic	protein_coding	NA	T;C;-;A;ALU;-;SINE/AluSx1;intergenic;ZNF629||BCL7C;-;-;intergenic;ZNF629||BCL7C;-;-;intergenic;ZNF629||BCL7C;-;-;-;55;17;27	Name=AluSx1	9
chr16:30828777	A:G	BCL7C	BCL7C	intergenic	protein_coding	NA	T;C;-;A||R;ALU;-;SINE/AluSx1;intergenic;ZNF629||BCL7C;-;-;intergenic;ZNF629||BCL7C;-;-;intergenic;ZNF629||BCL7C;-;-;-;56;17;26	Name=AluSx1	4
chr16:30831510	A:G	BCL7C	BCL7C	intergenic	protein_coding	NA	T;C;-;A||R;ALU;-;SINE/AluSg;intergenic;ZNF629||BCL7C;-;-;intergenic;ZNF629||BCL7C;-;-;intergenic;ZNF629||BCL7C;-;-;-;83;17;25	Name=AluSg	8
chr16:30831555	A:G	BCL7C	BCL7C	intergenic	protein_coding	NA	T;C;-;A||R;ALU;-;SINE/AluSg;intergenic;ZNF629||BCL7C;-;-;intergenic;ZNF629||BCL7C;-;-;intergenic;ZNF629||BCL7C;-;-;-;35;15;23	Name=AluSg	3
chr16:30831763	A:G	BCL7C	BCL7C	intergenic	protein_coding	NA	T;C;-;A||R;ALU;-;SINE/AluSz;intergenic;ZNF629||BCL7C;-;-;intergenic;ZNF629||BCL7C;-;-;intergenic;ZNF629||BCL7C;-;-;-;62;18;28	Name=AluSz	7
chr16:30831799	A:G	BCL7C	BCL7C	intergenic	protein_coding	NA	T;C;-;A||R;ALU;-;SINE/AluSz;intergenic;ZNF629||BCL7C;-;-;intergenic;ZNF629||BCL7C;-;-;intergenic;ZNF629||BCL7C;-;-;-;13;8;9	Name=AluSz	4
chr16:30831809	A:G	BCL7C	BCL7C	intergenic	protein_coding	NA	T;C;-;A||R;ALU;-;SINE/AluSz;intergenic;ZNF629||BCL7C;-;-;intergenic;ZNF629||BCL7C;-;-;intergenic;ZNF629||BCL7C;-;-;-;28;13;17	Name=AluSz	5
chr16:30831901	A:G	BCL7C	BCL7C	intergenic	protein_coding	NA	T;C;-;A||R;ALU;-;SINE/AluSz;intergenic;ZNF629||BCL7C;-;-;intergenic;ZNF629||BCL7C;-;-;intergenic;ZNF629||BCL7C;-;-;-;20;8;12	Name=AluSz	3
chr16:30832403	A:G	BCL7C	BCL7C	intergenic	protein_coding	NA	T;C;-;A||R;ALU;-;SINE/AluSz6;intergenic;ZNF629||BCL7C;-;-;intergenic;ZNF629||BCL7C;-;-;intergenic;ZNF629||BCL7C;-;-;-;76;17;24	Name=AluSz6	8
chr16:30833286	A:G	BCL7C	BCL7C	intergenic	protein_coding	NA	T;C;-;A||R;ALU;-;SINE/AluSq2;downstream;BCL7C;-;-;downstream;BCL7C;-;-;intergenic;ZNF629||BCL7C;-;-;-;82;22;31	Name=AluSq2	5
chr16:30833287	A:G	BCL7C	BCL7C	intergenic	protein_coding	NA	T;C;-;A||R;ALU;-;SINE/AluSq2;downstream;BCL7C;-;-;downstream;BCL7C;-;-;intergenic;ZNF629||BCL7C;-;-;-;65;18;27	Name=AluSq2	4
chr16:30995004	A:G	STX1B	STX1B	intronic	protein_coding	NEU	T;C;-;A||R;ALU;-;SINE/AluJo;intronic;STX1B;-;-;intronic;STX1B;-;-;intronic;STX1B;-;-;-;35;3;8	Name=AluJo	7
chr16:30995009	A:G	STX1B	STX1B	intronic	protein_coding	NEU	T;C;-;A||R;ALU;rs554762823;SINE/AluJo;intronic;STX1B;-;-;intronic;STX1B;-;-;intronic;STX1B;-;-;-;38;4;9	Name=AluJo	7
chr16:30995257	A:G	STX1B	STX1B	intronic	protein_coding	NEU-GABA-GLU	T;C;-;A||R;ALU;-;SINE/AluJo;intronic;STX1B;-;-;intronic;STX1B;-;-;intronic;STX1B;-;-;-;67;5;13	Name=AluJo	9
chr16:31040882	A:G	STX4	STX4	intergenic	protein_coding	NA	A;G;+;A||R||D;ALU;-;SINE/AluJb;downstream;STX4;-;-;downstream;STX4;-;-;upstream;BC039500;-;-;-;2038;30;54	Name=AluJb	21
chr16:31090854	A:G	VKORC1	VKORC1	UTR3	protein_coding	NA	T;C;-;A||R;NONREP;-;-/-;UTR3;VKORC1;-;-;UTR3;VKORC1;-;-;UTR3;VKORC1;-;-;-;1443;30;53	.	10
chr16:31121221	A:G	KAT8	KAT8	intronic	protein_coding	NA	A;G;+;A||R;ALU;-;SINE/AluSx1;intronic;KAT8;-;-;intronic;KAT8;-;-;intronic;KAT8;-;-;-;945;30;54	Name=AluSx1	25
chr16:31121250	A:G	KAT8	KAT8	intronic	protein_coding	NA	A;G;+;A||R;ALU;-;SINE/AluSx1;intronic;KAT8;-;-;intronic;KAT8;-;-;intronic;KAT8;-;-;-;1457;30;55	Name=AluSx1	23
chr16:31121852	A:G	KAT8	KAT8	intronic	protein_coding	NA	A;G;+;A||R;ALU;-;SINE/AluJo;intronic;KAT8;-;-;intronic;KAT8;-;-;intronic;KAT8;-;-;-;1572;30;55	Name=AluJo	13
chr16:31121855	A:G	KAT8	KAT8	intronic	protein_coding	NA	A;G;+;A||R;ALU;-;SINE/AluJo;intronic;KAT8;-;-;intronic;KAT8;-;-;intronic;KAT8;-;-;-;1660;29;53	Name=AluJo	12
chr16:31121881	A:G	KAT8	KAT8	intronic	protein_coding	MGAS	A;G;+;A||R||D;ALU;-;SINE/AluJo;intronic;KAT8;-;-;intronic;KAT8;-;-;intronic;KAT8;-;-;-;1963;30;54	Name=AluJo	19
chr16:31121913	A:G	KAT8	KAT8	intronic	protein_coding	MGAS	A;G;+;A||R||D;ALU;-;SINE/AluJo;intronic;KAT8;-;-;intronic;KAT8;-;-;intronic;KAT8;-;-;-;1986;30;54	Name=AluJo	27
chr16:31122624	A:G	KAT8	KAT8	intronic	protein_coding	NA	A;G;+;A||R||D;ALU;-;SINE/AluY;intronic;KAT8;-;-;intronic;KAT8;-;-;intronic;KAT8;-;-;-;2230;30;55	Name=AluY	41
chr16:31122625	A:G	KAT8	KAT8	intronic	protein_coding	NA	A;G;+;A||R||D;ALU;-;SINE/AluY;intronic;KAT8;-;-;intronic;KAT8;-;-;intronic;KAT8;-;-;-;2033;30;54	Name=AluY	41
chr16:31122967	A:G	KAT8	KAT8	intronic	protein_coding	NA	A;G;+;A||R||D;ALU;-;SINE/AluSz;intronic;KAT8;-;-;intronic;KAT8;-;-;intronic;KAT8;-;-;-;2112;30;54	Name=AluSz	23
chr16:31123036	A:G	KAT8	KAT8	intronic	protein_coding	NA	A;G;+;A||R||D;ALU;-;SINE/AluSz;intronic;KAT8;-;-;intronic;KAT8;-;-;intronic;KAT8;-;-;-;2101;30;54	Name=AluSz	18
chr16:31123334	A:G	KAT8	KAT8	intronic	protein_coding	NA	A;G;+;A||R;ALU;-;SINE/AluSz;intronic;KAT8;-;-;intronic;KAT8;-;-;intronic;KAT8;-;-;-;1609;30;54	Name=AluSz	19
chr16:31123346	A:G	KAT8	KAT8	intronic	protein_coding	NA	A;G;+;A||R;ALU;-;SINE/AluSz;intronic;KAT8;-;-;intronic;KAT8;-;-;intronic;KAT8;-;-;-;2145;30;55	Name=AluSz	32
chr16:31123443	A:G	KAT8	KAT8	intronic	protein_coding	NA	A;G;+;A||R;ALU;-;SINE/AluSz;intronic;KAT8;-;-;intronic;KAT8;-;-;intronic;KAT8;-;-;-;2032;30;54	Name=AluSz	38
chr16:31123483	A:G	KAT8	KAT8	intronic	protein_coding	NA	A;G;+;A||R;ALU;-;SINE/AluSz;intronic;KAT8;-;-;intronic;KAT8;-;-;intronic;KAT8;-;-;-;2258;30;55	Name=AluSz	41
chr16:31123607	A:G	KAT8	KAT8	intronic	protein_coding	NA	A;G;+;A||R||D;ALU;-;SINE/AluSz6;intronic;KAT8;-;-;intronic;KAT8;-;-;intronic;KAT8;-;-;-;2235;30;55	Name=AluSz6	40
chr16:31123759	A:G	KAT8	KAT8	intronic	protein_coding	NA	A;G;+;A||R;ALU;-;SINE/AluSz6;intronic;KAT8;-;-;intronic;KAT8;-;-;intronic;KAT8;-;-;-;1769;30;54	Name=AluSz6	32
chr16:31454219	T:C	ARMC5	ARMC5	intergenic	protein_coding	NA	T;C;-;A||R;ALU;-;SINE/AluY;upstream;RP11-452L6.1;-;-;intergenic;ZNF843||ARMC5;-;-;intergenic;ZNF843||ARMC5;-;-;-;739;29;48	Name=AluY	22
chr16:31454220	T:C	ARMC5	ARMC5	intergenic	protein_coding	NA	T;C;-;A||R;ALU;-;SINE/AluY;upstream;RP11-452L6.1;-;-;intergenic;ZNF843||ARMC5;-;-;intergenic;ZNF843||ARMC5;-;-;-;482;29;47	Name=AluY	20
chr16:31454273	T:C	ARMC5	ARMC5	intergenic	protein_coding	NA	T;C;-;A||R;ALU;-;SINE/AluY;upstream;RP11-452L6.1;-;-;intergenic;ZNF843||ARMC5;-;-;intergenic;ZNF843||ARMC5;-;-;-;540;30;51	Name=AluY	19
chr16:31454763	T:C	ARMC5	ARMC5	intergenic	protein_coding	NA	T;C;-;A||R;ALU;-;SINE/AluJb;intergenic;RP11-452L6.1||RP11-452L6.5;-;-;intergenic;ZNF843||ARMC5;-;-;intergenic;ZNF843||ARMC5;-;-;-;586;30;52	Name=AluJb	19
chr16:31454771	T:C	ARMC5	ARMC5	intergenic	protein_coding	NA	T;C;-;A||R||D;ALU;-;SINE/AluJb;intergenic;RP11-452L6.1||RP11-452L6.5;-;-;intergenic;ZNF843||ARMC5;-;-;intergenic;ZNF843||ARMC5;-;-;-;646;30;52	Name=AluJb	19
chr16:31454772	T:C	ARMC5	ARMC5	intergenic	protein_coding	NA	T;C;-;A||R;ALU;-;SINE/AluJb;intergenic;RP11-452L6.1||RP11-452L6.5;-;-;intergenic;ZNF843||ARMC5;-;-;intergenic;ZNF843||ARMC5;-;-;-;384;27;44	Name=AluJb	10
chr16:31454789	T:C	ARMC5	ARMC5	intergenic	protein_coding	NA	T;C;-;A||R;ALU;-;SINE/AluJb;intergenic;RP11-452L6.1||RP11-452L6.5;-;-;intergenic;ZNF843||ARMC5;-;-;intergenic;ZNF843||ARMC5;-;-;-;519;28;50	Name=AluJb	18
chr16:31454810	T:C	ARMC5	ARMC5	intergenic	protein_coding	NA	T;C;-;A||R;ALU;-;SINE/AluJb;intergenic;RP11-452L6.1||RP11-452L6.5;-;-;intergenic;ZNF843||ARMC5;-;-;intergenic;ZNF843||ARMC5;-;-;-;530;29;52	Name=AluJb	9
chr16:31454858	T:C	ARMC5	ARMC5	intergenic	protein_coding	NA	T;C;-;A||R;ALU;-;SINE/AluJb;intergenic;RP11-452L6.1||RP11-452L6.5;-;-;intergenic;ZNF843||ARMC5;-;-;intergenic;ZNF843||ARMC5;-;-;-;573;29;47	Name=AluJb	18
chr16:31454863	T:C	ARMC5	ARMC5	intergenic	protein_coding	NA	T;C;-;A||R||D;ALU;-;SINE/AluJb;intergenic;RP11-452L6.1||RP11-452L6.5;-;-;intergenic;ZNF843||ARMC5;-;-;intergenic;ZNF843||ARMC5;-;-;-;467;29;49	Name=AluJb	17
chr16:31454927	T:C	ARMC5	ARMC5	intergenic	protein_coding	NA	T;C;-;A||R;REP;-;SINE/FLAM_C;intergenic;RP11-452L6.1||RP11-452L6.5;-;-;intergenic;ZNF843||ARMC5;-;-;intergenic;ZNF843||ARMC5;-;-;-;577;30;51	Name=FLAM_C	19
chr16:31454939	T:C	ARMC5	ARMC5	intergenic	protein_coding	NA	T;C;-;A||R;REP;-;SINE/FLAM_C;intergenic;RP11-452L6.1||RP11-452L6.5;-;-;intergenic;ZNF843||ARMC5;-;-;intergenic;ZNF843||ARMC5;-;-;-;449;29;49	Name=FLAM_C	19
chr16:31454941	T:C	ARMC5	ARMC5	intergenic	protein_coding	NA	T;C;-;A||R;REP;-;SINE/FLAM_C;intergenic;RP11-452L6.1||RP11-452L6.5;-;-;intergenic;ZNF843||ARMC5;-;-;intergenic;ZNF843||ARMC5;-;-;-;607;28;50	Name=FLAM_C	18
chr16:31454949	T:C	ARMC5	ARMC5	intergenic	protein_coding	NA	T;C;-;A||R;REP;-;SINE/FLAM_C;intergenic;RP11-452L6.1||RP11-452L6.5;-;-;intergenic;ZNF843||ARMC5;-;-;intergenic;ZNF843||ARMC5;-;-;-;845;30;53	Name=FLAM_C	20
chr16:31457601	T:C	ARMC5	ARMC5	intergenic	protein_coding	NA	T;C;-;A||R;ALU;-;SINE/AluSz;ncRNA_exonic;RP11-452L6.5;-;-;upstream;ARMC5;-;-;upstream;ARMC5;-;-;-;586;30;52	Name=AluSz	18
chr16:3659800	T:C	TRAP1	TRAP1	intronic	protein_coding	NA	A;G;+;A||R||D;ALU;-;SINE/AluSx1;intronic;DNASE1||TRAP1;-;-;intronic;TRAP1;-;-;intronic;TRAP1;-;-;-;908;30;54	Name=AluSx1	10
chr16:3659804	T:C	TRAP1	TRAP1	intronic	protein_coding	NA	A;G;+;A||R||D;ALU;-;SINE/AluSx1;intronic;DNASE1||TRAP1;-;-;intronic;TRAP1;-;-;intronic;TRAP1;-;-;-;937;30;54	Name=AluSx1	11
chr16:3659850	T:C	TRAP1	TRAP1	intronic	protein_coding	NA	A;G;+;A||R||D;ALU;-;SINE/AluSx1;intronic;DNASE1||TRAP1;-;-;intronic;TRAP1;-;-;intronic;TRAP1;-;-;-;942;30;54	Name=AluSx1	10
chr16:3659867	T:C	TRAP1	TRAP1	intronic	protein_coding	NA	A;G;+;A||R||D;ALU;rs754201370;SINE/AluSx1;intronic;DNASE1||TRAP1;-;-;intronic;TRAP1;-;-;intronic;TRAP1;-;-;-;1061;30;55	Name=AluSx1	14
chr16:3659876	T:C	TRAP1	TRAP1	intronic	protein_coding	NA	A;G;+;A||R||D;ALU;-;SINE/AluSx1;intronic;DNASE1||TRAP1;-;-;intronic;TRAP1;-;-;intronic;TRAP1;-;-;-;731;30;54	Name=AluSx1	10
chr16:3660790	T:C	TRAP1	TRAP1	intronic	protein_coding	MGAS	A;G;+;A||R;ALU;-;SINE/AluJo;intronic;DNASE1||TRAP1;-;-;intronic;TRAP1;-;-;ncRNA_exonic;BC095475;-;-;-;873;30;54	Name=AluJb	10
chr16:3660803	T:C	TRAP1	TRAP1	intronic	protein_coding	NA	A;G;+;A||R||D;ALU;rs796677577;SINE/AluJo;intronic;DNASE1||TRAP1;-;-;intronic;TRAP1;-;-;ncRNA_exonic;BC095475;-;-;-;988;30;53	Name=AluJb	11
chr16:3660804	T:C	TRAP1	TRAP1	intronic	protein_coding	MGAS	A;G;+;A||R||D;ALU;-;SINE/AluJo;intronic;DNASE1||TRAP1;-;-;intronic;TRAP1;-;-;ncRNA_exonic;BC095475;-;-;-;978;30;54	Name=AluJb	11
chr16:3660825	T:C	TRAP1	TRAP1	intronic	protein_coding	OLIG	A;G;+;A||R||D;ALU;-;SINE/AluJo;intronic;DNASE1||TRAP1;-;-;intronic;TRAP1;-;-;ncRNA_exonic;BC095475;-;-;-;803;30;53	Name=AluJb	9
chr16:3660826	T:C	TRAP1	TRAP1	intronic	protein_coding	OLIG	A;G;+;A||R||D;ALU;-;SINE/AluJo;intronic;DNASE1||TRAP1;-;-;intronic;TRAP1;-;-;ncRNA_exonic;BC095475;-;-;-;825;30;52	Name=AluJb	9
chr16:3660830	T:C	TRAP1	TRAP1	intronic	protein_coding	NA	A;G;+;A||R||D;ALU;-;SINE/AluJo;intronic;DNASE1||TRAP1;-;-;intronic;TRAP1;-;-;ncRNA_exonic;BC095475;-;-;-;787;30;53	Name=AluJb	7
chr16:3678733	A:G	TRAP1	TRAP1	intronic	protein_coding	NA	T;C;-;A||R||D;ALU;-;SINE/AluY;intronic;TRAP1;-;-;intronic;TRAP1;-;-;intronic;TRAP1;-;-;-;1202;30;55	Name=AluSc8	19
chr16:3679080	A:G	TRAP1	TRAP1	intronic	protein_coding	NA	T;C;-;A||R||D;ALU;-;SINE/AluJb;intronic;TRAP1;-;-;intronic;TRAP1;-;-;intronic;TRAP1;-;-;-;1789;30;54	Name=AluJr	27
chr16:46697994	A:G	ORC6	ORC6	UTR3	protein_coding	NA	A;G;+;A||R||D;ALU;-;SINE/AluSx;UTR3;ORC6;-;-;UTR3;ORC6;-;-;UTR3;ORC6;-;-;-;483;27;47	Name=AluSx	12
chr16:46797496	A:G	C16orf87	C16orf87	UTR3	protein_coding	NA	T;C;-;A||R||D;ALU;-;SINE/AluJb;UTR3;C16orf87;-;-;intergenic;MYLK3||C16orf87;-;-;intergenic;MYLK3||C16orf87;-;-;-;295;26;46	Name=AluJb	18
chr16:46799758	A:G	C16orf87	C16orf87	UTR3	protein_coding	NA	T;C;-;A||R;ALU;-;SINE/AluJr;UTR3;C16orf87;-;-;intergenic;MYLK3||C16orf87;-;-;intergenic;MYLK3||C16orf87;-;-;284;19;142;19;32	Name=AluJr	15
chr16:46799905	A:G	C16orf87	C16orf87	UTR3	protein_coding	NA	T;C;-;A||R;ALU;-;SINE/AluJr;UTR3;C16orf87;-;-;intergenic;MYLK3||C16orf87;-;-;intergenic;MYLK3||C16orf87;-;-;-;100;15;25	Name=AluJr	13
chr16:46801251	A:G	C16orf87	C16orf87	UTR3	protein_coding	NA	T;C;-;A||R;ALU;-;SINE/AluSx;UTR3;C16orf87;-;-;downstream;C16orf87;-;-;downstream;C16orf87;-;-;-;62;12;19	Name=AluSx	9
chr16:46801297	A:G	C16orf87	C16orf87	UTR3	protein_coding	NA	T;C;-;A||R;ALU;-;SINE/AluSx;UTR3;C16orf87;-;-;downstream;C16orf87;-;-;downstream;C16orf87;-;-;-;59;12;19	Name=AluSx	11
chr16:46801398	A:G	C16orf87	C16orf87	UTR3	protein_coding	NA	T;C;-;A||R;ALU;-;SINE/AluSx;UTR3;C16orf87;-;-;downstream;C16orf87;-;-;downstream;C16orf87;-;-;-;48;9;16	Name=AluSx	13
chr16:46801457	A:G	C16orf87	C16orf87	UTR3	protein_coding	NA	T;C;-;A||R;ALU;-;SINE/AluSx;UTR3;C16orf87;-;-;downstream;C16orf87;-;-;downstream;C16orf87;-;-;-;62;15;21	Name=AluSx	12
chr16:46910735	A:G	GPT2	GPT2	intronic	protein_coding	NA	A;G;+;A||R||D;ALU;-;SINE/AluJr;intronic;GPT2;-;-;intronic;GPT2;-;-;intronic;GPT2;-;-;-;307;20;33	Name=AluJr	19
chr16:4750676	A:G	ZNF500	ZNF500	UTR3	protein_coding	NA	T;C;-;A||R;ALU;-;SINE/AluSc5;ncRNA_intronic;RP11-127I20.7;-;-;downstream;ZNF500;-;-;downstream;ZNF500;-;-;-;1409;30;54	Name=AluSc5	24
chr16:4750909	A:G	ZNF500	ZNF500	UTR3	protein_coding	NA	T;C;-;A||R;ALU;-;SINE/AluJb;ncRNA_intronic;RP11-127I20.7;-;-;UTR3;ZNF500;-;-;UTR3;ZNF500;-;-;-;1330;30;53	Name=AluJo	35
chr16:48352417	A:G	LONP2	LONP2	UTR3	protein_coding	NA	A;G;+;A||R;ALU;-;SINE/AluSz6;UTR3;LONP2;-;-;ncRNA_intronic;MIR5095||MIR548AE2;-;-;ncRNA_intronic;MIR548AE2;-;-;-;1508;30;54	Name=AluSz6	40
chr16:48352444	A:G	LONP2	LONP2	UTR3	protein_coding	NA	A;G;+;A||R;ALU;-;SINE/AluSz6;UTR3;LONP2;-;-;ncRNA_intronic;MIR5095||MIR548AE2;-;-;ncRNA_intronic;MIR548AE2;-;-;-;1909;30;54	Name=AluSz6	43
chr16:48352559	A:G	LONP2	LONP2	UTR3	protein_coding	NEU-GABA	A;G;+;A||R;ALU;-;SINE/AluSz6;UTR3;LONP2;-;-;ncRNA_intronic;MIR5095||MIR548AE2;-;-;ncRNA_intronic;MIR548AE2;-;-;-;1769;30;54	Name=AluSz6	40
chr16:48353291	A:G	LONP2	LONP2	UTR3	protein_coding	NA	A;G;+;A||R;ALU;-;SINE/AluJb;UTR3;LONP2;-;-;ncRNA_intronic;MIR5095||MIR548AE2;-;-;ncRNA_intronic;MIR548AE2;-;-;-;1548;30;55	Name=AluJb	36
chr16:48353328	A:G	LONP2	LONP2	UTR3	protein_coding	NA	A;G;+;A||R;ALU;-;SINE/AluJb;UTR3;LONP2;-;-;ncRNA_intronic;MIR5095||MIR548AE2;-;-;ncRNA_intronic;MIR548AE2;-;-;-;493;29;52	Name=AluJb	26
chr16:48353355	A:G	LONP2	LONP2	UTR3	protein_coding	NA	A;G;+;A||R;ALU;-;SINE/AluJb;UTR3;LONP2;-;-;ncRNA_intronic;MIR5095||MIR548AE2;-;-;ncRNA_intronic;MIR548AE2;-;-;-;16;6;6	Name=AluJb	23
chr16:48353375	A:G	LONP2	LONP2	UTR3	protein_coding	NA	A;G;+;A||R;ALU;-;SINE/AluJb;UTR3;LONP2;-;-;ncRNA_intronic;MIR5095||MIR548AE2;-;-;ncRNA_intronic;MIR548AE2;-;-;-;707;30;54	Name=AluJb	26
chr16:48353399	A:G	LONP2	LONP2	UTR3	protein_coding	NA	A;G;+;A||R;ALU;-;SINE/AluJb;UTR3;LONP2;-;-;ncRNA_intronic;MIR5095||MIR548AE2;-;-;ncRNA_intronic;MIR548AE2;-;-;-;1280;30;54	Name=AluJb	25
chr16:48353439	A:G	LONP2	LONP2	UTR3	protein_coding	NEU	A;G;+;A||R;ALU;-;SINE/AluJb;UTR3;LONP2;-;-;ncRNA_intronic;MIR5095||MIR548AE2;-;-;ncRNA_intronic;MIR548AE2;-;-;-;1695;30;54	Name=AluJb	39
chr16:48354272	A:G	LONP2	LONP2	UTR3	protein_coding	NA	A;G;+;A||R||D;ALU;-;SINE/AluSz;UTR3;LONP2;-;-;ncRNA_intronic;MIR5095||MIR548AE2;-;-;ncRNA_intronic;MIR548AE2;-;-;-;493;30;52	Name=AluSz	25
chr16:48354282	A:G	LONP2	LONP2	UTR3	protein_coding	NA	A;G;+;A||R||D;ALU;-;SINE/AluSz;UTR3;LONP2;-;-;ncRNA_intronic;MIR5095||MIR548AE2;-;-;ncRNA_intronic;MIR548AE2;-;-;-;553;29;50	Name=AluSz	23
chr16:48354307	A:G	LONP2	LONP2	UTR3	protein_coding	NA	A;G;+;A||R||D;ALU;-;SINE/AluSz;UTR3;LONP2;-;-;ncRNA_intronic;MIR5095||MIR548AE2;-;-;ncRNA_intronic;MIR548AE2;-;-;-;604;30;53	Name=AluSz	29
chr16:48354360	A:G	LONP2	LONP2	UTR3	protein_coding	NA	A;G;+;A||R||D;ALU;-;SINE/AluSz;UTR3;LONP2;-;-;ncRNA_intronic;MIR5095||MIR548AE2;-;-;ncRNA_intronic;MIR548AE2;-;-;-;755;30;53	Name=AluSz	24
chr16:48354392	A:G	LONP2	LONP2	UTR3	protein_coding	NA	A;G;+;A||R||D;ALU;-;SINE/AluSz;UTR3;LONP2;-;-;ncRNA_intronic;MIR5095||MIR548AE2;-;-;ncRNA_intronic;MIR548AE2;-;-;-;1412;30;55	Name=AluSz	36
chr16:48354430	A:G	LONP2	LONP2	UTR3	protein_coding	NA	A;G;+;A||R||D;ALU;-;SINE/AluSz;UTR3;LONP2;-;-;ncRNA_intronic;MIR5095||MIR548AE2;-;-;ncRNA_intronic;MIR548AE2;-;-;-;542;30;54	Name=AluSz	23
chr16:48354444	A:G	LONP2	LONP2	UTR3	protein_coding	NA	A;G;+;A||R;ALU;-;SINE/AluSz;UTR3;LONP2;-;-;ncRNA_intronic;MIR5095||MIR548AE2;-;-;ncRNA_intronic;MIR548AE2;-;-;-;1143;30;54	Name=AluSz	38
chr16:48354456	A:G	LONP2	LONP2	UTR3	protein_coding	NEU-GABA-GLU	A;G;+;A||R;ALU;-;SINE/AluSz;UTR3;LONP2;-;-;ncRNA_intronic;MIR5095||MIR548AE2;-;-;ncRNA_intronic;MIR548AE2;-;-;-;1377;30;55	Name=AluSz	32
chr16:492439	A:G	RAB11FIP3	RAB11FIP3	intronic	protein_coding	NA	A;G;+;A||R;NONREP;-;-/-;intronic;RAB11FIP3;-;-;intronic;RAB11FIP3;-;-;intronic;RAB11FIP3;-;-;-;441;29;52	.	22
chr16:493041	A:G	RAB11FIP3	RAB11FIP3	intronic	protein_coding	NA	A;G;+;A||R;ALU;-;SINE/AluSz6;intronic;RAB11FIP3;-;-;intronic;RAB11FIP3;-;-;intronic;RAB11FIP3;-;-;-;211;23;38	Name=AluSz6	17
chr16:493067	A:G	RAB11FIP3	RAB11FIP3	intronic	protein_coding	NA	A;G;+;A||R||D;ALU;-;SINE/AluSz6;intronic;RAB11FIP3;-;-;intronic;RAB11FIP3;-;-;intronic;RAB11FIP3;-;-;-;120;22;33	Name=AluSz6	13
chr16:493200	A:G	RAB11FIP3	RAB11FIP3	intronic	protein_coding	NA	A;G;+;A||R||D;ALU;-;SINE/AluSz6;intronic;RAB11FIP3;-;-;intronic;RAB11FIP3;-;-;intronic;RAB11FIP3;-;-;-;163;25;38	Name=AluSz6	7
chr16:493736	A:G	RAB11FIP3	RAB11FIP3	intronic	protein_coding	NA	A;G;+;R;ALU;-;SINE/AluYc;intronic;RAB11FIP3;-;-;intronic;RAB11FIP3;-;-;intronic;RAB11FIP3;-;-;-;136;23;34	Name=AluYc	6
chr16:495993	A:G	RAB11FIP3	RAB11FIP3	intronic	protein_coding	NA	A;G;+;A||R||D;ALU;-;SINE/AluSp;intronic;RAB11FIP3;-;-;intronic;RAB11FIP3;-;-;intronic;RAB11FIP3;-;-;-;461;30;52	Name=AluSp	17
chr16:496040	A:G	RAB11FIP3	RAB11FIP3	intronic	protein_coding	NA	A;G;+;A||R||D;ALU;-;SINE/AluSp;intronic;RAB11FIP3;-;-;intronic;RAB11FIP3;-;-;intronic;RAB11FIP3;-;-;-;621;29;53	Name=AluSp	12
chr16:498355	A:G	RAB11FIP3	RAB11FIP3	intronic	protein_coding	NA	A;G;+;A||R;ALU;-;SINE/AluJb;intronic;RAB11FIP3;-;-;intronic;RAB11FIP3;-;-;intronic;RAB11FIP3;-;-;-;1120;30;54	Name=AluJb	17
chr16:498358	A:G	RAB11FIP3	RAB11FIP3	intronic	protein_coding	NA	A;G;+;R;ALU;-;SINE/AluJb;intronic;RAB11FIP3;-;-;intronic;RAB11FIP3;-;-;intronic;RAB11FIP3;-;-;-;660;30;53	Name=AluJb	8
chr16:49855858	A:G	ZNF423	ZNF423	intronic	protein_coding	NA	.	.	15
chr16:498991	A:G	RAB11FIP3	RAB11FIP3	intronic	protein_coding	NA	A;G;+;A||R||D;ALU;-;SINE/AluSq2;intronic;RAB11FIP3;-;-;intronic;RAB11FIP3;-;-;intronic;RAB11FIP3;-;-;-;740;29;52	Name=AluSp	20
chr16:499737	A:G	RAB11FIP3	RAB11FIP3	intronic	protein_coding	NA	A;G;+;A||R;ALU;-;SINE/AluSg;intronic;RAB11FIP3;-;-;intronic;RAB11FIP3;-;-;intronic;RAB11FIP3;-;-;501;145;479;29;51	Name=AluSg	9
chr16:50026733	A:G	CNEP1R1	CNEP1R1	intronic	protein_coding	NA	A;G;+;A||R;ALU;-;SINE/AluSq2;intronic;CNEP1R1;-;-;intronic;CNEP1R1;-;-;intronic;CNEP1R1;-;-;-;160;22;39	Name=AluSq2	3
chr16:50105651	A:G	HEATR3	HEATR3	UTR3	protein_coding	NA	A;G;+;A||R||D;ALU;-;SINE/AluSx1;ncRNA_intronic;RP11-429P3.5;-;-;downstream;HEATR3;-;-;upstream;AF086132;-;-;-;1643;30;54	Name=AluSx1	37
chr16:50105681	A:G	HEATR3	HEATR3	UTR3	protein_coding	NEU	A;G;+;A||R||D;ALU;-;SINE/AluSx1;ncRNA_intronic;RP11-429P3.5;-;-;downstream;HEATR3;-;-;upstream;AF086132;-;-;-;1899;30;54	Name=AluSx1	41
chr16:56940406	A:G	HERPUD1	HERPUD1	intronic	protein_coding	MGAS	A;G;+;A||R||D;ALU;-;SINE/AluSx1;ncRNA_intronic;RP11-325K4.3;-;-;intronic;HERPUD1;-;-;intronic;HERPUD1;-;-;-;1629;30;55	Name=AluSx1	17
chr16:56940446	A:G	HERPUD1	HERPUD1	intronic	protein_coding	MGAS	A;G;+;A||R||D;ALU;-;SINE/AluSx1;ncRNA_intronic;RP11-325K4.3;-;-;intronic;HERPUD1;-;-;intronic;HERPUD1;-;-;-;1438;30;55	Name=AluSx1	9
chr16:57206202	A:G	RSPRY1	RSPRY1	intronic	protein_coding	NA	A;G;+;A||R;ALU;-;SINE/AluJr;intronic;RSPRY1;-;-;intronic;RSPRY1;-;-;intronic;RSPRY1;-;-;-;84;19;28	Name=AluJr	7
chr16:57206213	A:G	RSPRY1	RSPRY1	intronic	protein_coding	NA	A;G;+;A||R||D;ALU;-;SINE/AluJr;intronic;RSPRY1;-;-;intronic;RSPRY1;-;-;intronic;RSPRY1;-;-;-;88;19;28	Name=AluJr	9
chr16:57206785	A:G	RSPRY1	RSPRY1	intronic	protein_coding	NA	A;G;+;A||R;ALU;-;SINE/AluJr;intronic;RSPRY1;-;-;intronic;RSPRY1;-;-;intronic;RSPRY1;-;-;-;125;21;32	Name=AluJr	8
chr16:58465683	A:G	NDRG4	NDRG4	intronic	protein_coding	NA	A;G;+;A||R;ALU;-;SINE/AluJr;intronic;NDRG4;-;-;intronic;NDRG4;-;-;intronic;NDRG4;-;-;-;6;2;4	Name=AluJr	3
chr16:663252	A:G	WDR90	WDR90	intronic	protein_coding	NA	A;G;+;A||R||D;ALU;-;SINE/AluSx;intronic;WDR90;-;-;intronic;WDR90;-;-;UTR3;WDR90;-;-;-;1222;30;53	Name=AluSx	8
chr16:66805556	A:G	NAE1	NAE1	intronic	protein_coding	NA	T;C;-;A||R;ALU;-;SINE/AluJr;intronic;NAE1;-;-;intronic;NAE1;-;-;intronic;NAE1;-;-;-;669;29;52	Name=AluJr	10
chr16:66887698	A:G	PDP2	PDP2	UTR3	protein_coding	NA	A;G;+;A||R||D;ALU;-;SINE/AluSp;UTR3;PDP2;-;-;UTR3;PDP2;-;-;UTR3;PDP2;-;-;-;833;30;53	Name=AluSp	24
chr16:66889364	A:G	PDP2	PDP2	UTR3	protein_coding	NA	A;G;+;A||R||D;ALU;-;SINE/AluSz;ncRNA_exonic;RP11-61A14.3;-;-;UTR3;PDP2;-;-;UTR3;PDP2;-;-;-;1454;30;55	Name=AluSz	39
chr16:66889484	A:G	PDP2	PDP2	UTR3	protein_coding	NA	A;G;+;A||R||D;ALU;-;SINE/AluSz;ncRNA_exonic;RP11-61A14.3;-;-;UTR3;PDP2;-;-;UTR3;PDP2;-;-;-;1510;30;54	Name=AluSz	41
chr16:66889498	A:G	PDP2	PDP2	UTR3	protein_coding	NA	A;G;+;A||R||D;ALU;-;SINE/AluSz;ncRNA_exonic;RP11-61A14.3;-;-;UTR3;PDP2;-;-;UTR3;PDP2;-;-;-;1100;30;53	Name=AluSz	37
chr16:66889549	A:G	PDP2	PDP2	UTR3	protein_coding	NEU	A;G;+;A||R||D;ALU;-;SINE/AluSz;ncRNA_exonic;RP11-61A14.3;-;-;UTR3;PDP2;-;-;UTR3;PDP2;-;-;-;1626;30;54	Name=AluSz	41
chr16:66889565	A:G	PDP2	PDP2	UTR3	protein_coding	NEU-GLU	A;G;+;A||R||D;ALU;-;SINE/AluSz;ncRNA_exonic;RP11-61A14.3;-;-;UTR3;PDP2;-;-;UTR3;PDP2;-;-;-;1843;30;55	Name=AluSz	41
chr16:66889863	A:G	PDP2	PDP2	UTR3	protein_coding	NA	A;G;+;A||R||D;ALU;-;SINE/AluJb;ncRNA_exonic;RP11-61A14.3;-;-;UTR3;PDP2;-;-;UTR3;PDP2;-;-;-;1215;30;54	Name=AluJb	40
chr16:66890103	A:G	PDP2	PDP2	UTR3	protein_coding	NA	A;G;+;A||R;ALU;-;SINE/AluSq2;ncRNA_exonic;RP11-61A14.3;-;-;UTR3;PDP2;-;-;UTR3;PDP2;-;-;-;789;30;53	Name=AluSq2	29
chr16:66890109	A:G	PDP2	PDP2	UTR3	protein_coding	NA	A;G;+;A||R||D;ALU;-;SINE/AluSq2;ncRNA_exonic;RP11-61A14.3;-;-;UTR3;PDP2;-;-;UTR3;PDP2;-;-;-;1360;30;53	Name=AluSq2	37
chr16:66890169	A:G	PDP2	PDP2	UTR3	protein_coding	NA	A;G;+;A||R||D;ALU;-;SINE/AluSq2;ncRNA_exonic;RP11-61A14.3;-;-;UTR3;PDP2;-;-;UTR3;PDP2;-;-;-;1438;30;54	Name=AluSq2	41
chr16:67005573	A:G	CES4A	CES4A	intronic	protein_coding	NA	A;G;+;A||R;ALU;-;SINE/AluSz;intronic;CES4A;-;-;intronic;CES4A;-;-;intronic;CES4A;-;-;-;1548;30;53	Name=AluSz	41
chr16:67005591	A:G	CES4A	CES4A	intronic	protein_coding	NA	A;G;+;A||R;ALU;-;SINE/AluSz;intronic;CES4A;-;-;intronic;CES4A;-;-;intronic;CES4A;-;-;-;1212;29;52	Name=AluSz	41
chr16:67005592	A:G	CES4A	CES4A	intronic	protein_coding	NA	A;G;+;A||R;ALU;-;SINE/AluSz;intronic;CES4A;-;-;intronic;CES4A;-;-;intronic;CES4A;-;-;-;1271;30;53	Name=AluSz	41
chr16:67005609	A:G	CES4A	CES4A	intronic	protein_coding	NA	A;G;+;A||R||D;ALU;-;SINE/AluSz;intronic;CES4A;-;-;intronic;CES4A;-;-;intronic;CES4A;-;-;-;1486;30;53	Name=AluSz	41
chr16:67005615	A:G	CES4A	CES4A	intronic	protein_coding	NA	A;G;+;A||R;ALU;-;SINE/AluSz;intronic;CES4A;-;-;intronic;CES4A;-;-;intronic;CES4A;-;-;-;1239;30;53	Name=AluSz	41
chr16:67551292	T:C	RIPOR1	RIPOR1	intergenic	protein_coding	NA	T;C;-;A||R||D;ALU;-;SINE/AluJr4;ncRNA_intronic;CTD-2012K14.6;-;-;intergenic;FAM65A||CTCF;-;-;intergenic;FAM65A||CTCF;-;-;-;348;28;50	Name=AluJr4	12
chr16:67676248	A:G	GFOD2	GFOD2	intronic	protein_coding	NA	T;C;-;A||R;ALU;-;SINE/AluJo;intronic;GFOD2;-;-;intronic;GFOD2;-;-;ncRNA_exonic;AX747090;-;-;-;289;24;42	Name=AluJo	5
chr16:67678938	A:G	GFOD2	GFOD2	intronic	protein_coding	NA	T;C;-;A||R;ALU;-;SINE/AluJo;intronic;GFOD2;-;-;intronic;GFOD2;-;-;intronic;GFOD2;-;-;-;101;19;30	Name=AluJo	2
chr16:67681497	A:G	GFOD2	GFOD2	UTR3	protein_coding	NA	T;C;-;A||R;ALU;-;SINE/AluSz;intronic;GFOD2;-;-;UTR3;GFOD2;-;-;UTR3;GFOD2;-;-;-;1573;30;54	Name=AluSz	37
chr16:67681537	A:G	GFOD2	GFOD2	UTR3	protein_coding	NA	T;C;-;A||R;ALU;-;SINE/AluSz;intronic;GFOD2;-;-;UTR3;GFOD2;-;-;UTR3;GFOD2;-;-;-;1365;30;55	Name=AluSz	33
chr16:67681541	A:G	GFOD2	GFOD2	UTR3	protein_coding	NA	T;C;-;A||R;ALU;-;SINE/AluSz;intronic;GFOD2;-;-;UTR3;GFOD2;-;-;UTR3;GFOD2;-;-;-;886;29;53	Name=AluSz	25
chr16:67682130	A:G	GFOD2	GFOD2	UTR3	protein_coding	NA	T;C;-;A||R;ALU;-;SINE/AluSg;intronic;GFOD2;-;-;UTR3;GFOD2;-;-;UTR3;GFOD2;-;-;-;1336;30;54	Name=AluSg	25
chr16:67683069	A:G	GFOD2	GFOD2	UTR3	protein_coding	NA	T;C;-;A||R;ALU;-;SINE/AluJo;intronic;GFOD2;-;-;UTR3;GFOD2;-;-;UTR3;GFOD2;-;-;-;747;30;55	Name=AluJb	16
chr16:67684310	A:G	GFOD2	GFOD2	UTR3	protein_coding	NA	T;C;-;A||R;ALU;-;SINE/AluSx;intronic;GFOD2;-;-;UTR3;GFOD2;-;-;UTR3;GFOD2;-;-;-;249;29;49	Name=AluSx	14
chr16:67684373	A:G	GFOD2	GFOD2	UTR3	protein_coding	NA	T;C;-;A||R;ALU;-;SINE/AluSx;intronic;GFOD2;-;-;UTR3;GFOD2;-;-;UTR3;GFOD2;-;-;-;295;27;44	Name=AluSx	9
chr16:67684633	A:G	GFOD2	GFOD2	UTR3	protein_coding	NA	T;C;-;A||R;ALU;-;SINE/AluSq2;intronic;GFOD2;-;-;UTR3;GFOD2;-;-;UTR3;GFOD2;-;-;-;229;30;47	Name=AluSq2	6
chr16:67869187	A:G	NUTF2	NUTF2	intronic	protein_coding	NEU	A;G;+;A||R;ALU;-;SINE/AluSq;intronic;NUTF2;-;-;intronic;NUTF2;-;-;intronic;NUTF2;-;-;-;770;30;52	Name=AluSq	8
chr16:67869691	A:G	NUTF2	NUTF2	intronic	protein_coding	NA	A;G;+;A||R||D;ALU;-;SINE/AluSp;intronic;NUTF2;-;-;intronic;NUTF2;-;-;intronic;NUTF2;-;-;-;1206;30;54	Name=AluSp	6
chr16:68579870	A:G	ZFP90	ZFP90	intergenic	protein_coding	NA	A;G;+;A||R;ALU;-;SINE/AluSx;ncRNA_intronic;RP11-615I2.1;-;-;intergenic;ZFP90||CDH3;-;-;intergenic;ZFP90||CDH3;-;-;-;87;14;27	Name=AluSx	16
chr16:68579895	A:G	ZFP90	ZFP90	intergenic	protein_coding	NA	A;G;+;A||R;ALU;-;SINE/AluSx;ncRNA_intronic;RP11-615I2.1;-;-;intergenic;ZFP90||CDH3;-;-;intergenic;ZFP90||CDH3;-;-;-;131;15;27	Name=AluSx	21
chr16:68580804	A:G	ZFP90	ZFP90	intergenic	protein_coding	NEU	A;G;+;A||R;ALU;-;SINE/AluSz;ncRNA_intronic;RP11-615I2.1;-;-;intergenic;ZFP90||CDH3;-;-;intergenic;ZFP90||CDH3;-;-;-;66;13;25	Name=AluSz	10
chr16:68581521	A:G	ZFP90	ZFP90	intergenic	protein_coding	NA	A;G;+;A||R;ALU;-;SINE/AluSx1;ncRNA_intronic;RP11-615I2.1;-;-;intergenic;ZFP90||CDH3;-;-;intergenic;ZFP90||CDH3;-;-;-;112;17;31	Name=AluSx1	15
chr16:68581610	A:G	ZFP90	ZFP90	intergenic	protein_coding	NA	A;G;+;A||R;ALU;-;SINE/AluSx1;ncRNA_intronic;RP11-615I2.1;-;-;intergenic;ZFP90||CDH3;-;-;intergenic;ZFP90||CDH3;-;-;-;101;15;25	Name=AluSx1	12
chr16:68581620	A:G	ZFP90	ZFP90	intergenic	protein_coding	NA	A;G;+;A||R;ALU;-;SINE/AluSx1;ncRNA_intronic;RP11-615I2.1;-;-;intergenic;ZFP90||CDH3;-;-;intergenic;ZFP90||CDH3;-;-;-;102;15;27	Name=AluSx1	13
chr16:68581957	A:G	ZFP90	ZFP90	intergenic	protein_coding	NEU-GABA-GLU	A;G;+;A||R;ALU;-;SINE/AluJr;ncRNA_intronic;RP11-615I2.1;-;-;intergenic;ZFP90||CDH3;-;-;intergenic;ZFP90||CDH3;-;-;-;160;13;26	Name=AluJr	23
chr16:68582208	A:G	ZFP90	ZFP90	intergenic	protein_coding	NA	A;G;+;A||R;ALU;-;SINE/AluJb;ncRNA_intronic;RP11-615I2.1;-;-;intergenic;ZFP90||CDH3;-;-;intergenic;ZFP90||CDH3;-;-;-;92;10;22	Name=AluJb	17
chr16:69323422	T:C	VPS4A	VPS4A	intronic	protein_coding	MGAS	T;C;-;A||R||D;ALU;-;SINE/AluJb;intronic;VPS4A;-;-;intronic;VPS4A;-;-;intronic;VPS4A;-;-;-;1569;30;55	Name=AluJb	36
chr16:69325491	T:C	VPS4A	VPS4A	UTR3	protein_coding	NA	T;C;-;A||R;ALU;-;SINE/AluY;downstream;VPS4A;-;-;downstream;VPS4A;-;-;downstream;VPS4A;-;-;-;1288;30;53	Name=AluY	28
chr16:69327305	A:G	PDF	PDF	UTR3	protein_coding	NA	T;C;-;A||R||D;ALU;-;SINE/AluSx1;UTR3;COG8;-;-;intergenic;VPS4A||COG8;-;-;intergenic;VPS4A||PDF;-;-;-;783;30;54	Name=AluSx1	23
chr16:69327316	A:G	PDF	PDF	UTR3	protein_coding	OLIG	T;C;-;A||R||D;ALU;-;SINE/AluSx1;UTR3;COG8;-;-;intergenic;VPS4A||COG8;-;-;intergenic;VPS4A||PDF;-;-;-;1323;30;54	Name=AluSx1	26
chr16:69327387	A:G	PDF	PDF	UTR3	protein_coding	NA	T;C;-;A||R||D;ALU;-;SINE/AluSx1;UTR3;COG8;-;-;intergenic;VPS4A||COG8;-;-;intergenic;VPS4A||PDF;-;-;-;725;30;54	Name=AluSx1	21
chr16:69327795	A:G	PDF	PDF	UTR3	protein_coding	NA	T;C;-;A||R;REP;-;SINE/FLAM_C;UTR3;COG8;-;-;downstream;COG8||PDF;-;-;downstream;COG8||PDF;-;-;-;613;30;54	Name=FLAM_C	17
chr16:698132	A:G	FBXL16	FBXL16	intronic	protein_coding	NEU	T;C;-;A;ALU;-;SINE/AluSp;intronic;FBXL16;-;-;intronic;FBXL16;-;-;intronic;FBXL16;-;-;-;190;5;17	Name=AluSp	17
chr16:698276	A:G	FBXL16	FBXL16	intronic	protein_coding	NEU	T;C;-;A||R;ALU;-;SINE/AluSp;intronic;FBXL16;-;-;intronic;FBXL16;-;-;intronic;FBXL16;-;-;-;247;6;19	Name=AluSp	22
chr16:698278	A:G	FBXL16	FBXL16	intronic	protein_coding	NEU	T;C;-;A;ALU;-;SINE/AluSp;intronic;FBXL16;-;-;intronic;FBXL16;-;-;intronic;FBXL16;-;-;-;263;7;19	Name=AluSp	25
chr16:698666	A:G	FBXL16	FBXL16	intronic	protein_coding	NEU-GLU	T;C;-;A;ALU;-;SINE/AluSg;intronic;FBXL16;-;-;intronic;FBXL16;-;-;intronic;FBXL16;-;-;-;306;10;24	Name=AluSg	26
chr16:698831	A:G	FBXL16	FBXL16	intronic	protein_coding	NA	T;C;-;R;ALU;-;SINE/AluSg;intronic;FBXL16;-;-;intronic;FBXL16;-;-;intronic;FBXL16;-;-;-;112;4;16	Name=AluSg	14
chr16:70248751	A:G	EXOSC6	EXOSC6	UTR3	protein_coding	NEU	T;C;-;A||R;ALU;-;SINE/AluJb;intergenic;snoU13||EXOSC6;-;-;intergenic;SMG1P7||EXOSC6;-;-;intergenic;AK308867||EXOSC6;-;-;-;628;29;51	Name=AluJb	42
chr16:70248816	A:G	EXOSC6	EXOSC6	UTR3	protein_coding	NEU	T;C;-;A||R;ALU;-;SINE/AluJb;intergenic;snoU13||EXOSC6;-;-;intergenic;SMG1P7||EXOSC6;-;-;intergenic;AK308867||EXOSC6;-;-;-;338;28;51	Name=AluJb	31
chr16:70249286	A:G	EXOSC6	EXOSC6	UTR3	protein_coding	NEU-GABA-GLU	T;C;-;A||R||D;ALU;-;SINE/AluSz;downstream;EXOSC6;-;-;downstream;EXOSC6;-;-;downstream;EXOSC6;-;-;-;1826;30;55	Name=AluSz	42
chr16:70249289	A:G	EXOSC6	EXOSC6	UTR3	protein_coding	NA	T;C;-;A||R;ALU;-;SINE/AluSz;downstream;EXOSC6;-;-;downstream;EXOSC6;-;-;downstream;EXOSC6;-;-;-;1073;29;52	Name=AluSz	40
chr16:70249811	A:G	EXOSC6	EXOSC6	UTR3	protein_coding	NA	T;C;-;A||R;ALU;-;SINE/AluSx3;downstream;EXOSC6;-;-;downstream;EXOSC6;-;-;downstream;EXOSC6;-;-;-;865;30;54	Name=AluSx3	35
chr16:70250737	A:G	EXOSC6	EXOSC6	UTR3	protein_coding	NA	.	Name=AluJr	27
chr16:70372978	A:G	DDX19A	DDX19A	UTR3	protein_coding	NA	A;G;+;A||R;ALU;-;SINE/AluSz;UTR3;DDX19A;-;-;UTR3;DDX19A;-;-;UTR3;DDX19A;-;-;-;1937;30;55	Name=AluJb	39
chr16:70377171	A:G	ST3GAL2	ST3GAL2	UTR3	protein_coding	NA	T;C;-;A||R;ALU;-;SINE/AluJr;intergenic;DDX19A||ST3GAL2;-;-;intergenic;DDX19A||ST3GAL2;-;-;intergenic;DDX19A||ST3GAL2;-;-;-;170;23;41	Name=AluJr	10
chr16:70377318	A:G	ST3GAL2	ST3GAL2	UTR3	protein_coding	NA	T;C;-;A||R;ALU;-;SINE/AluSx;intergenic;DDX19A||ST3GAL2;-;-;intergenic;DDX19A||ST3GAL2;-;-;intergenic;DDX19A||ST3GAL2;-;-;-;363;27;47	Name=AluSx	8
chr16:70377333	T:C	ST3GAL2	ST3GAL2	UTR3	protein_coding	NA	A;G;+;A;ALU;-;SINE/AluSx;intergenic;DDX19A||ST3GAL2;-;-;intergenic;DDX19A||ST3GAL2;-;-;intergenic;DDX19A||ST3GAL2;-;-;-;405;26;46	Name=AluSx	9
chr16:70378269	A:G	ST3GAL2	ST3GAL2	UTR3	protein_coding	NA	T;C;-;A||R;ALU;-;SINE/AluSx;intergenic;DDX19A||ST3GAL2;-;-;intergenic;DDX19A||ST3GAL2;-;-;intergenic;DDX19A||ST3GAL2;-;-;-;123;21;37	Name=AluSx	9
chr16:70378291	A:G	ST3GAL2	ST3GAL2	UTR3	protein_coding	NA	T;C;-;A||R||D;ALU;-;SINE/AluSx;intergenic;DDX19A||ST3GAL2;-;-;intergenic;DDX19A||ST3GAL2;-;-;intergenic;DDX19A||ST3GAL2;-;-;-;193;22;40	Name=AluSx	14
chr16:70378929	A:G	ST3GAL2	ST3GAL2	UTR3	protein_coding	NA	T;C;-;A||R||D;ALU;-;SINE/AluSp;upstream;RP11-529K1.4;-;-;downstream;ST3GAL2;-;-;downstream;ST3GAL2;-;-;-;409;30;52	Name=AluSp	15
chr16:70379760	A:G	ST3GAL2	ST3GAL2	UTR3	protein_coding	NA	T;C;-;A||R;ALU;-;SINE/AluSz;ncRNA_intronic;RP11-529K1.4;-;-;UTR3;ST3GAL2;-;-;UTR3;ST3GAL2;-;-;-;1053;30;54	Name=AluSz	35
chr16:70574419	A:G	SF3B3	SF3B3	UTR3	protein_coding	NA	A;G;+;A||R;ALU;-;SINE/AluJr;UTR3;SF3B3;-;-;UTR3;SF3B3;-;-;UTR3;SF3B3;-;-;-;1;1;1	Name=AluJr	19
chr16:70574578	A:G	SF3B3	SF3B3	UTR3	protein_coding	NA	A;G;+;A||R;ALU;-;SINE/AluSz;UTR3;SF3B3;-;-;UTR3;SF3B3;-;-;UTR3;SF3B3;-;-;-;284;27;47	Name=AluSz6	13
chr16:70574640	A:G	SF3B3	SF3B3	UTR3	protein_coding	NA	A;G;+;A||R;ALU;-;SINE/AluSz;UTR3;SF3B3;-;-;UTR3;SF3B3;-;-;UTR3;SF3B3;-;-;-;214;25;42	Name=AluSz6	15
chr16:70574736	A:G	SF3B3	SF3B3	UTR3	protein_coding	NA	A;G;+;A||R;ALU;-;SINE/AluSz;UTR3;SF3B3;-;-;UTR3;SF3B3;-;-;UTR3;SF3B3;-;-;-;453;27;49	Name=AluSz6	29
chr16:70576868	A:G	SF3B3	SF3B3	UTR3	protein_coding	NA	A;G;+;A||R;ALU;-;SINE/AluJo;ncRNA_intronic;RP11-49C24.1;-;-;UTR3;SF3B3;-;-;UTR3;SF3B3;-;-;-;763;30;53	Name=AluJo	36
chr16:70576883	A:G	SF3B3	SF3B3	UTR3	protein_coding	NA	A;G;+;A||R;ALU;-;SINE/AluJo;ncRNA_intronic;RP11-49C24.1;-;-;UTR3;SF3B3;-;-;UTR3;SF3B3;-;-;-;644;29;52	Name=AluJo	35
chr16:70576978	A:G	SF3B3	SF3B3	UTR3	protein_coding	NA	A;G;+;A||R||D;ALU;-;SINE/AluJo;ncRNA_intronic;RP11-49C24.1;-;-;UTR3;SF3B3;-;-;UTR3;SF3B3;-;-;-;5;3;3	Name=AluJo	35
chr16:70577008	A:G	SF3B3	SF3B3	UTR3	protein_coding	NA	A;G;+;A||R;ALU;-;SINE/AluJo;ncRNA_intronic;RP11-49C24.1;-;-;UTR3;SF3B3;-;-;UTR3;SF3B3;-;-;-;570;29;51	Name=AluJo	26
chr16:7096707	A:G	RBFOX1	RBFOX1	intronic	protein_coding	NEU-GABA	A;G;+;A||R;ALU;-;SINE/AluSx;intronic;RBFOX1;-;-;intronic;RBFOX1;-;-;intronic;RBFOX1;-;-;-;15;1;5	Name=AluSx	17
chr16:7096757	A:G	RBFOX1	RBFOX1	intronic	protein_coding	NEU	A;G;+;A||R||D;ALU;-;SINE/AluSx;intronic;RBFOX1;-;-;intronic;RBFOX1;-;-;intronic;RBFOX1;-;-;-;15;2;6	Name=AluSx	15
chr16:7098768	A:G	RBFOX1	RBFOX1	intronic	protein_coding	NEU-GABA-GLU	A;G;+;A||R;ALU;-;SINE/AluJo;intronic;RBFOX1;-;-;intronic;RBFOX1;-;-;intronic;RBFOX1;-;-;-;5;1;2	Name=AluJo	16
chr16:7110121	A:G	RBFOX1	RBFOX1	intronic	protein_coding	NA	A;G;+;A||R;ALU;-;SINE/AluJr;intronic;RBFOX1;-;-;intronic;RBFOX1;-;-;intronic;RBFOX1;-;-;-;8;1;3	Name=AluJr	18
chr16:7177836	A:G	RBFOX1	RBFOX1	intronic	protein_coding	NEU-GABA-GLU	A;G;+;A;REP;-;DNA/MER58A;intronic;RBFOX1;-;-;intronic;RBFOX1;-;-;intronic;RBFOX1;-;-;-;7;1;3	Name=MER58A	17
chr16:71924520	A:G	IST1	IST1	intronic	protein_coding	NA	A;G;+;A||R;ALU;-;SINE/AluJb;ncRNA_intronic;RP11-498D10.5;-;-;intronic;IST1;-;-;intronic;IST1;-;-;-;1140;30;53	Name=AluJb	20
chr16:71925277	A:G	IST1	IST1	intronic	protein_coding	NA	A;G;+;A||R;ALU;-;SINE/AluY;ncRNA_intronic;RP11-498D10.5;-;-;intronic;IST1;-;-;intronic;IST1;-;-;-;992;29;52	Name=AluY	9
chr16:71925588	A:G	IST1	IST1	intronic	protein_coding	NA	A;G;+;A||R;ALU;-;SINE/AluSg;ncRNA_exonic;RP11-498D10.5;-;-;intronic;IST1;-;-;intronic;IST1;-;-;-;1555;30;54	Name=AluSg	15
chr16:71925880	A:G	IST1	IST1	intronic	protein_coding	NA	A;G;+;A||R||D;ALU;-;SINE/AluJr4;intronic;IST1;-;-;intronic;IST1;-;-;intronic;IST1;-;-;-;1499;30;54	Name=AluJr4	22
chr16:71926231	A:G	IST1	IST1	intronic	protein_coding	NA	A;G;+;A||R||D;ALU;-;SINE/AluSx1;intronic;IST1;-;-;intronic;IST1;-;-;intronic;IST1;-;-;-;1126;30;53	Name=AluSx1	12
chr16:71926473	A:G	IST1	IST1	intronic	protein_coding	NA	A;G;+;A||R;ALU;-;SINE/AluY;intronic;IST1;-;-;intronic;IST1;-;-;intronic;IST1;-;-;-;1153;30;54	Name=AluY	6
chr16:71926483	A:G	IST1	IST1	intronic	protein_coding	NA	A;G;+;A||R||D;ALU;-;SINE/AluY;intronic;IST1;-;-;intronic;IST1;-;-;intronic;IST1;-;-;-;990;30;55	Name=AluY	5
chr16:71926608	A:G	IST1	IST1	intronic	protein_coding	NA	A;G;+;A||R||D;ALU;-;SINE/AluY;intronic;IST1;-;-;intronic;IST1;-;-;intronic;IST1;-;-;-;1830;30;54	Name=AluY	23
chr16:71927238	A:G	IST1	IST1	intronic	protein_coding	NA	A;G;+;A||R||D;ALU;-;SINE/AluSz;intronic;IST1;-;-;intronic;IST1;-;-;intronic;IST1;-;-;-;2040;30;54	Name=AluSz	31
chr16:738925	A:G	CIAO3	CIAO3	intronic	protein_coding	NA	T;C;-;A||R;ALU;-;SINE/AluSx;intronic;NARFL;-;-;intronic;NARFL;-;-;intronic;NARFL;-;-;-;147;23;35	Name=AluSx	6
chr16:74307817	T:C	PSMD7	PSMD7	intergenic	protein_coding	NA	T;C;-;A||R||D;ALU;-;SINE/AluJr4;ncRNA_intronic;AC009120.6;-;-;intergenic;PSMD7||LOC283922;-;-;intergenic;PSMD7||LOC283922;-;-;-;1929;30;54	Name=AluJr4	34
chr16:74310368	T:C	PSMD7	PSMD7	intergenic	protein_coding	NA	T;C;-;A||R;ALU;-;SINE/AluJb;ncRNA_intronic;AC009120.6;-;-;intergenic;PSMD7||LOC283922;-;-;intergenic;PSMD7||LOC283922;-;-;-;1143;30;54	Name=AluJb	22
chr16:74310547	T:C	PSMD7	PSMD7	intergenic	protein_coding	NA	T;C;-;A||R;ALU;-;SINE/AluJb;ncRNA_intronic;AC009120.6;-;-;intergenic;PSMD7||LOC283922;-;-;intergenic;PSMD7||LOC283922;-;-;-;1260;30;54	Name=AluJb	22
chr16:75443886	A:G	TMEM170A	TMEM170A	UTR3	protein_coding	NA	T;C;-;A||R;ALU;-;SINE/AluSx1;UTR3;TMEM170A;-;-;UTR3;TMEM170A;-;-;UTR3;TMEM170A;-;-;-;895;30;54	Name=AluSx1	34
chr16:75443923	A:G	TMEM170A	TMEM170A	UTR3	protein_coding	NA	T;C;-;A||R||D;ALU;-;SINE/AluSx1;UTR3;TMEM170A;-;-;UTR3;TMEM170A;-;-;UTR3;TMEM170A;-;-;-;1737;30;54	Name=AluSx1	43
chr16:75443941	A:G	TMEM170A	TMEM170A	UTR3	protein_coding	NA	T;C;-;A||R||D;ALU;-;SINE/AluSx1;UTR3;TMEM170A;-;-;UTR3;TMEM170A;-;-;UTR3;TMEM170A;-;-;-;1190;30;54	Name=AluSx1	42
chr16:75445515	A:G	TMEM170A	TMEM170A	UTR3	protein_coding	NA	T;C;-;A||R||D;ALU;-;SINE/AluJb;UTR3;TMEM170A;-;-;UTR3;TMEM170A;-;-;UTR3;TMEM170A;-;-;-;1284;30;55	Name=AluJb	40
chr16:75445576	A:G	TMEM170A	TMEM170A	UTR3	protein_coding	NA	T;C;-;A||R||D;ALU;-;SINE/AluJb;UTR3;TMEM170A;-;-;UTR3;TMEM170A;-;-;UTR3;TMEM170A;-;-;-;1860;30;54	Name=AluJb	41
chr16:75446012	A:G	TMEM170A	TMEM170A	UTR3	protein_coding	NA	T;C;-;A||R||D;ALU;-;SINE/AluSg4;UTR3;TMEM170A;-;-;UTR3;TMEM170A;-;-;UTR3;TMEM170A;-;-;-;1656;30;55	Name=AluSg4	40
chr16:75446075	A:G	TMEM170A	TMEM170A	UTR3	protein_coding	NA	T;C;-;A||R||D;ALU;-;SINE/AluSg4;UTR3;TMEM170A;-;-;UTR3;TMEM170A;-;-;UTR3;TMEM170A;-;-;-;1589;30;55	Name=AluSg4	40
chr16:75446092	A:G	TMEM170A	TMEM170A	UTR3	protein_coding	NA	T;C;-;A||R;ALU;-;SINE/AluSg4;UTR3;TMEM170A;-;-;UTR3;TMEM170A;-;-;UTR3;TMEM170A;-;-;-;1084;30;55	Name=AluSg4	29
chr16:75450690	A:G	TMEM170A	TMEM170A	intronic	protein_coding	NA	T;C;-;A||R;ALU;-;SINE/AluJo;intronic;RP11-77K12.1||TMEM170A;-;-;intronic;TMEM170A;-;-;intronic;TMEM170A;-;-;-;452;29;51	Name=AluJo	18
chr16:75592291	A:G	ADAT1	ADAT1	intergenic	protein_coding	NA	T;C;-;A||R;ALU;-;SINE/AluSp;ncRNA_intronic;RP11-77K12.8;-;-;intergenic;GABARAPL2||ADAT1;-;-;intergenic;GABARAPL2||ADAT1;-;-;-;283;27;47	Name=AluSp	10
chr16:75592300	A:G	ADAT1	ADAT1	intergenic	protein_coding	NA	T;C;-;A||R;ALU;-;SINE/AluSp;ncRNA_intronic;RP11-77K12.8;-;-;intergenic;GABARAPL2||ADAT1;-;-;intergenic;GABARAPL2||ADAT1;-;-;-;337;28;49	Name=AluSp	6
chr16:75592891	A:G	ADAT1	ADAT1	intergenic	protein_coding	NA	T;C;-;R;REP;-;SINE/FLAM_C;ncRNA_intronic;RP11-77K12.8;-;-;intergenic;GABARAPL2||ADAT1;-;-;intergenic;GABARAPL2||ADAT1;-;-;-;335;26;46	Name=FLAM_C	10
chr16:75596088	A:G	ADAT1	ADAT1	intergenic	protein_coding	NEU	T;C;-;A||R||D;ALU;-;SINE/AluSz6;ncRNA_intronic;RP11-77K12.8;-;-;intergenic;GABARAPL2||ADAT1;-;-;intergenic;GABARAPL2||ADAT1;-;-;-;109;24;35	Name=AluSz6	12
chr16:75596301	A:G	ADAT1	ADAT1	intergenic	protein_coding	NA	T;C;-;A||R;ALU;-;SINE/AluSz6;ncRNA_intronic;RP11-77K12.8;-;-;intergenic;GABARAPL2||ADAT1;-;-;intergenic;GABARAPL2||ADAT1;-;-;-;145;22;42	Name=AluSz6	6
chr16:75598756	A:G	ADAT1	ADAT1	UTR3	protein_coding	NA	T;C;-;A||R||D;ALU;-;SINE/AluSx;ncRNA_intronic;RP11-77K12.8;-;-;UTR3;ADAT1;-;-;UTR3;ADAT1;-;-;-;776;30;52	Name=AluSx	18
chr16:75599142	A:G	ADAT1	ADAT1	UTR3	protein_coding	NA	T;C;-;A||R||D;ALU;-;SINE/AluSz;ncRNA_intronic;RP11-77K12.8;-;-;UTR3;ADAT1;-;-;UTR3;ADAT1;-;-;-;236;24;45	Name=AluSz	8
chr16:75599264	A:G	ADAT1	ADAT1	UTR3	protein_coding	NA	T;C;-;A||R;ALU;-;SINE/AluSz;ncRNA_intronic;RP11-77K12.8;-;-;UTR3;ADAT1;-;-;UTR3;ADAT1;-;-;-;586;30;53	Name=AluSz	19
chr16:7587977	A:G	RBFOX1	RBFOX1	intronic	protein_coding	NEU-GABA-GLU	A;G;+;A;ALU;-;SINE/AluSx;intronic;RBFOX1;-;-;intronic;RBFOX1;-;-;intronic;RBFOX1;-;-;-;14;3;5	Name=AluSx	9
chr16:7592881	A:G	RBFOX1	RBFOX1	intronic	protein_coding	NA	A;G;+;A||R;ALU;-;SINE/AluJb;intronic;RBFOX1;-;-;intronic;RBFOX1;-;-;intronic;RBFOX1;-;-;-;78;3;8	Name=AluJb	12
chr16:78119686	A:G	WWOX	WWOX	intronic	protein_coding	NA	A;G;+;R;REP;-;SINE/FLAM_C;intronic;WWOX;-;-;intronic;WWOX;-;-;intronic;WWOX;-;-;-;167;23;37	Name=FLAM_C	8
chr16:78119731	A:G	WWOX	WWOX	intronic	protein_coding	NA	A;G;+;A||R;REP;-;SINE/FLAM_C;intronic;WWOX;-;-;intronic;WWOX;-;-;intronic;WWOX;-;-;-;446;30;53	Name=FLAM_C	23
chr16:78121841	A:G	WWOX	WWOX	intronic	protein_coding	NA	A;G;+;A||R;ALU;-;SINE/AluSz6;intronic;WWOX;-;-;intronic;WWOX;-;-;intronic;WWOX;-;-;-;386;29;51	Name=AluSz6	7
chr16:81054812	A:G	C16orf46	C16orf46	intronic	protein_coding	NA	T;C;-;A||R;ALU;-;SINE/AluSz6;ncRNA_intronic;RP11-303E16.8;-;-;intronic;C16orf46;-;-;intronic;C16orf46;-;-;-;233;19;32	Name=AluSz6	17
chr16:81054821	A:G	C16orf46	C16orf46	intronic	protein_coding	NA	T;C;-;A||R;ALU;-;SINE/AluSz6;ncRNA_intronic;RP11-303E16.8;-;-;intronic;C16orf46;-;-;intronic;C16orf46;-;-;-;207;19;31	Name=AluSz6	13
chr16:85660734	A:G	GSE1	GSE1	intronic	protein_coding	NA	A;G;+;A||R||D;ALU;-;SINE/AluSg;intronic;GSE1;-;-;intronic;GSE1;-;-;intronic;GSE1;-;-;-;432;29;42	Name=AluSg	2
chr16:88625738	A:G	ZC3H18	ZC3H18	intronic	protein_coding	NA	A;G;+;A||R||D;ALU;-;SINE/AluJo;intronic;ZC3H18;-;-;intronic;ZC3H18;-;-;intronic;ZC3H18;-;-;-;922;29;52	Name=AluJo	6
chr16:88660441	A:G	MVD	MVD	intronic	protein_coding	NA	T;C;-;A||R;ALU;-;SINE/AluSz6;intronic;MVD;-;-;intronic;MVD;-;-;intronic;MVD;-;-;-;329;25;45	Name=AluSz6	13
chr16:88660442	A:G	MVD	MVD	intronic	protein_coding	NA	T;C;-;A||R;ALU;-;SINE/AluSz6;intronic;MVD;-;-;intronic;MVD;-;-;intronic;MVD;-;-;-;248;25;45	Name=AluSz6	6
chr16:88660814	A:G	MVD	MVD	intronic	protein_coding	NA	T;C;-;A;ALU;-;SINE/AluSg;intronic;MVD;-;-;intronic;MVD;-;-;intronic;MVD;-;-;-;382;25;48	Name=AluSg	13
chr16:88660840	A:G	MVD	MVD	intronic	protein_coding	NA	T;C;-;A||R||D;ALU;-;SINE/AluSg;intronic;MVD;-;-;intronic;MVD;-;-;intronic;MVD;-;-;-;662;28;50	Name=AluSg	9
chr16:88675642	A:G	SNAI3-AS1	SNAI3-AS1	ncRNA	lncRNA	NA	A;G;+;A||R;ALU;-;SINE/AluJb;ncRNA_intronic;SNAI3-AS1;-;-;ncRNA_intronic;SNAI3-AS1;-;-;ncRNA_exonic;SNAI3-AS1;-;-;-;80;16;28	Name=AluJb	19
chr16:88675689	A:G	SNAI3-AS1	SNAI3-AS1	ncRNA	lncRNA	NA	A;G;+;A||D;ALU;rs151218251;SINE/AluJb;ncRNA_intronic;SNAI3-AS1;-;-;ncRNA_intronic;SNAI3-AS1;-;-;ncRNA_exonic;SNAI3-AS1;-;-;-;142;19;33	Name=AluJb	29
chr16:88679641	A:G	SNAI3-AS1	SNAI3-AS1	ncRNA	lncRNA	NA	A;G;+;A||R||D;ALU;-;SINE/AluYk4;ncRNA_intronic;SNAI3-AS1;-;-;ncRNA_intronic;SNAI3-AS1;-;-;ncRNA_intronic;SNAI3-AS1;-;-;-;50;10;21	Name=AluYk4	15
chr16:88679879	A:G	SNAI3-AS1	SNAI3-AS1	ncRNA	lncRNA	NA	A;G;+;A||R;ALU;-;SINE/AluJo;ncRNA_intronic;SNAI3-AS1;-;-;ncRNA_intronic;SNAI3-AS1;-;-;ncRNA_intronic;SNAI3-AS1;-;-;-;99;5;17	Name=AluJo	25
chr16:88679898	A:G	SNAI3-AS1	SNAI3-AS1	ncRNA	lncRNA	NA	A;G;+;R;ALU;-;SINE/AluJo;ncRNA_intronic;SNAI3-AS1;-;-;ncRNA_intronic;SNAI3-AS1;-;-;ncRNA_intronic;SNAI3-AS1;-;-;-;71;4;16	Name=AluJo	21
chr16:88679916	A:G	SNAI3-AS1	SNAI3-AS1	ncRNA	lncRNA	NA	A;G;+;A||R;ALU;-;SINE/AluJo;ncRNA_intronic;SNAI3-AS1;-;-;ncRNA_intronic;SNAI3-AS1;-;-;ncRNA_intronic;SNAI3-AS1;-;-;-;69;7;17	Name=AluJo	18
chr16:88680386	A:G	SNAI3-AS1	SNAI3-AS1	ncRNA	lncRNA	NA	.	Name=AluSx	14
chr16:88680427	A:G	SNAI3-AS1	SNAI3-AS1	ncRNA	lncRNA	NA	A;G;+;A;ALU;-;SINE/AluSx;ncRNA_intronic;SNAI3-AS1;-;-;ncRNA_intronic;SNAI3-AS1;-;-;ncRNA_intronic;SNAI3-AS1;-;-;-;29;4;10	Name=AluSx	18
chr16:88680451	A:G	SNAI3-AS1	SNAI3-AS1	ncRNA	lncRNA	NA	A;G;+;A||R;ALU;-;SINE/AluSx;ncRNA_intronic;SNAI3-AS1;-;-;ncRNA_intronic;SNAI3-AS1;-;-;ncRNA_intronic;SNAI3-AS1;-;-;-;58;10;19	Name=AluSx	20
chr16:88680460	A:G	SNAI3-AS1	SNAI3-AS1	ncRNA	lncRNA	NA	A;G;+;A||R;ALU;-;SINE/AluSx;ncRNA_intronic;SNAI3-AS1;-;-;ncRNA_intronic;SNAI3-AS1;-;-;ncRNA_intronic;SNAI3-AS1;-;-;-;54;11;20	Name=AluSx	21
chr16:88680469	A:G	SNAI3-AS1	SNAI3-AS1	ncRNA	lncRNA	NA	A;G;+;A||R;ALU;-;SINE/AluSx;ncRNA_intronic;SNAI3-AS1;-;-;ncRNA_intronic;SNAI3-AS1;-;-;ncRNA_intronic;SNAI3-AS1;-;-;-;48;11;22	Name=AluSx	19
chr16:88680475	A:G	SNAI3-AS1	SNAI3-AS1	ncRNA	lncRNA	NA	A;G;+;A||R;ALU;-;SINE/AluSx;ncRNA_intronic;SNAI3-AS1;-;-;ncRNA_intronic;SNAI3-AS1;-;-;ncRNA_intronic;SNAI3-AS1;-;-;-;57;11;21	Name=AluSx	21
chr16:88680547	A:G	SNAI3-AS1	SNAI3-AS1	ncRNA	lncRNA	NA	A;G;+;A||R;ALU;-;SINE/AluSx;ncRNA_intronic;SNAI3-AS1;-;-;ncRNA_intronic;SNAI3-AS1;-;-;ncRNA_intronic;SNAI3-AS1;-;-;-;68;12;23	Name=AluSx	23
chr16:88683809	A:G	SNAI3-AS1	SNAI3-AS1	ncRNA	lncRNA	NA	A;G;+;A||R;ALU;-;SINE/AluSq2;ncRNA_intronic;SNAI3-AS1;-;-;ncRNA_intronic;SNAI3-AS1;-;-;ncRNA_intronic;SNAI3-AS1;-;-;-;144;7;20	Name=AluSq2	25
chr16:88683830	A:G	SNAI3-AS1	SNAI3-AS1	ncRNA	lncRNA	NA	A;G;+;A||R;ALU;-;SINE/AluSq2;ncRNA_intronic;SNAI3-AS1;-;-;ncRNA_intronic;SNAI3-AS1;-;-;ncRNA_intronic;SNAI3-AS1;-;-;-;162;10;23	Name=AluSq2	26
chr16:89491861	T:C	ANKRD11	ANKRD11	intergenic	protein_coding	NA	A;G;+;A||R;ALU;-;SINE/AluJr;downstream;RP11-104N10.1;-;-;intergenic;ANKRD11||SPG7;-;-;intergenic;ANKRD11||SPG7;-;-;-;53;20;24	Name=AluJr	2
chr16:89517700	A:G	SPG7	SPG7	intronic	protein_coding	NA	A;G;+;A||R;ALU;-;SINE/AluY;intronic;SPG7;-;-;intronic;SPG7;-;-;intronic;SPG7;-;-;-;190;25;34	Name=AluY	6
chr16:89517761	A:G	SPG7	SPG7	intronic	protein_coding	MGAS	A;G;+;A||R||D;ALU;-;SINE/AluY;intronic;SPG7;-;-;intronic;SPG7;-;-;intronic;SPG7;-;-;-;401;27;38	Name=AluY	8
chr16:89521596	A:G	SPG7	SPG7	intronic	protein_coding	NA	A;G;+;A||R||D;ALU;-;SINE/AluJo;intronic;SPG7;-;-;intronic;SPG7;-;-;intronic;SPG7;-;-;-;781;30;50	Name=AluJo	18
chr16:89521616	A:G	SPG7	SPG7	intronic	protein_coding	NA	A;G;+;A||R||D;ALU;-;SINE/AluJo;intronic;SPG7;-;-;intronic;SPG7;-;-;intronic;SPG7;-;-;-;873;30;49	Name=AluJo	19
chr16:89521658	A:G	SPG7	SPG7	intronic	protein_coding	NA	A;G;+;A||R||D;ALU;-;SINE/AluJo;intronic;SPG7;-;-;intronic;SPG7;-;-;intronic;SPG7;-;-;-;841;29;49	Name=AluJo	17
chr16:89529210	A:G	SPG7	SPG7	intronic	protein_coding	NA	A;G;+;A||R;NONREP;-;-/-;intronic;SPG7;-;-;intronic;SPG7;-;-;intronic;SPG7;-;-;-;307;29;47	.	7
chr16:89546400	A:G	SPG7	SPG7	intronic	protein_coding	NA	A;G;+;A||R;ALU;-;SINE/AluSz6;intronic;SPG7;-;-;intronic;SPG7;-;-;intronic;SPG7;-;-;-;670;29;52	Name=AluSz6	5
chr16:89564054	A:G	RPL13	RPL13	UTR3	protein_coding	NA	A;G;+;A||R;NONREP;-;-/-;UTR3;RPL13;-;-;UTR3;RPL13;-;-;UTR3;RPL13;-;-;-;1824;30;53	.	43
chr16:89687649	A:G	CDK10	CDK10	intronic	protein_coding	NA	A;G;+;A||R;ALU;-;SINE/AluJb;intronic;CDK10;-;-;intronic;CDK10;-;-;intronic;CDK10;-;-;-;1739;30;52	Name=AluJb	18
chr16:89687957	A:G	CDK10	CDK10	intronic	protein_coding	NA	A;G;+;A||R;ALU;-;SINE/AluJo;intronic;CDK10;-;-;intronic;CDK10;-;-;intronic;CDK10;-;-;-;1054;30;54	Name=FLAM_C	16
chr16:89688344	A:G	CDK10	CDK10	intronic	protein_coding	NA	A;G;+;A||R;ALU;-;SINE/AluY;intronic;CDK10;-;-;intronic;CDK10;-;-;intronic;CDK10;-;-;-;1597;30;54	Name=AluY	11
chr16:89688845	A:G	CDK10	CDK10	intronic	protein_coding	NEU	A;G;+;A||R;ALU;-;SINE/AluSz;intronic;CDK10;-;-;intronic;CDK10;-;-;intronic;CDK10;-;-;-;1691;30;54	Name=AluSz	12
chr16:89688867	A:G	CDK10	CDK10	intronic	protein_coding	NEU	A;G;+;A||R;ALU;-;SINE/AluSz;intronic;CDK10;-;-;intronic;CDK10;-;-;intronic;CDK10;-;-;-;1674;30;55	Name=AluSz	11
chr16:89688953	A:G	CDK10	CDK10	intronic	protein_coding	NEU	A;G;+;A||R;ALU;-;SINE/AluSz;intronic;CDK10;-;-;intronic;CDK10;-;-;intronic;CDK10;-;-;-;1619;30;54	Name=AluSz	13
chr16:89688989	A:G	CDK10	CDK10	intronic	protein_coding	NA	A;G;+;A||R;ALU;-;SINE/AluSz;intronic;CDK10;-;-;intronic;CDK10;-;-;intronic;CDK10;-;-;-;1197;30;53	Name=AluSz	10
chr16:89688993	A:G	CDK10	CDK10	intronic	protein_coding	NA	A;G;+;A||R;ALU;-;SINE/AluSz;intronic;CDK10;-;-;intronic;CDK10;-;-;intronic;CDK10;-;-;-;1510;30;54	Name=AluSz	11
chr16:89689045	A:G	CDK10	CDK10	intronic	protein_coding	NA	A;G;+;A||R||D;ALU;-;SINE/AluSz;intronic;CDK10;-;-;intronic;CDK10;-;-;intronic;CDK10;-;-;-;1183;30;54	Name=AluSz	9
chr16:89689049	A:G	CDK10	CDK10	intronic	protein_coding	NA	A;G;+;A||R||D;ALU;-;SINE/AluSz;intronic;CDK10;-;-;intronic;CDK10;-;-;intronic;CDK10;-;-;-;1584;30;54	Name=AluSz	12
chr16:89689084	A:G	CDK10	CDK10	intronic	protein_coding	NA	A;G;+;A||R;ALU;-;SINE/AluSz;intronic;CDK10;-;-;intronic;CDK10;-;-;intronic;CDK10;-;-;-;1750;30;54	Name=AluSz	16
chr16:89689753	A:G	CDK10	CDK10	intronic	protein_coding	NA	A;G;+;A||R;ALU;-;SINE/AluJr;intronic;CDK10;-;-;intronic;CDK10;-;-;intronic;CDK10;-;-;-;1064;30;53	Name=AluJr	11
chr16:89689920	A:G	CDK10	CDK10	intronic	protein_coding	NEU-GABA-GLU	A;G;+;R;ALU;-;SINE/AluJr;intronic;CDK10;-;-;intronic;CDK10;-;-;intronic;CDK10;-;-;-;615;29;51	Name=AluJr	11
chr16:89690010	A:G	CDK10	CDK10	intronic	protein_coding	NA	A;G;+;A||R||D;ALU;-;SINE/AluJb;intronic;CDK10;-;-;intronic;CDK10;-;-;intronic;CDK10;-;-;-;1223;30;53	Name=AluJo	13
chr16:89715660	T:C	VPS9D1-AS1	VPS9D1-AS1	ncRNA	lncRNA	NEU	T;C;-;A||R;ALU;-;SINE/AluJb;ncRNA_intronic;VPS9D1-AS1;-;-;ncRNA_intronic;VPS9D1-AS1;-;-;intronic;VPS9D1;-;-;-;397;27;48	Name=AluJb	13
chr16:89870876	A:G	SPIRE2	SPIRE2	UTR3	protein_coding	NA	A;G;+;A;ALU;-;SINE/AluSx1;UTR3;SPIRE2;-;-;UTR3;SPIRE2;-;-;UTR3;SPIRE2;-;-;-;443;29;47	Name=AluSx1	19
chr16:89950711	A:G	DEF8	DEF8	intronic	protein_coding	NA	A;G;+;A||R;ALU;-;SINE/AluJr;intronic;DEF8;-;-;intronic;DEF8;-;-;intronic;DEF8;-;-;-;315;28;45	Name=AluJr	4
chr16:89988057	A:G	AFG3L1P	AFG3L1P	ncRNA	lncRNA	NA	A;G;+;A||R;ALU;-;SINE/AluJr4;ncRNA_intronic;AFG3L1P;-;-;ncRNA_intronic;AFG3L1P;-;-;intergenic;AFG3L1P||DBNDD1;-;-;-;1831;30;53	Name=AluJr4	16
chr16:9104213	A:G	C16orf72	HAPSTR1	intronic	protein_coding	NA	A;G;+;A||R;ALU;-;SINE/AluSp;intronic;C16orf72;-;-;intronic;C16orf72;-;-;intronic;C16orf72;-;-;-;338;29;48	Name=AluSp	29
chr16:9104253	A:G	C16orf72	HAPSTR1	intronic	protein_coding	NA	A;G;+;A||R;ALU;-;SINE/AluSp;intronic;C16orf72;-;-;intronic;C16orf72;-;-;intronic;C16orf72;-;-;-;635;29;51	Name=AluSp	30
chr16:9106797	A:G	C16orf72	HAPSTR1	intronic	protein_coding	NA	A;G;+;R;REP;-;Low_complexity/AT_rich;ncRNA_exonic;RP11-473I1.5;-;-;intronic;C16orf72;-;-;intronic;C16orf72;-;-;-;303;26;48	.	28
chr16:9110828	A:G	C16orf72	HAPSTR1	intronic	protein_coding	NA	A;G;+;A||R||D;ALU;-;SINE/AluSp;ncRNA_exonic;RP11-473I1.10;-;-;intronic;C16orf72;-;-;ncRNA_exonic;AK057657;-;-;-;1727;30;55	Name=AluSp	43
chr16:9110979	A:G	C16orf72	HAPSTR1	intronic	protein_coding	NA	A;G;+;A||R||D;ALU;-;SINE/AluSp;ncRNA_exonic;RP11-473I1.10;-;-;intronic;C16orf72;-;-;ncRNA_exonic;AK057657;-;-;-;1810;30;54	Name=AluSp	42
chr16:9110990	A:G	C16orf72	HAPSTR1	intronic	protein_coding	NA	A;G;+;A||R||D;ALU;-;SINE/AluSp;ncRNA_exonic;RP11-473I1.10;-;-;intronic;C16orf72;-;-;ncRNA_exonic;AK057657;-;-;-;1398;30;53	Name=AluSp	40
chr16:1353641	A:G	GNPTG	GNPTG	intronic	protein_coding	NA	A;G;+;A||R||D;ALU;-;SINE/AluJr;intronic;GNPTG;-;-;intronic;GNPTG;-;-;intronic;GNPTG;-;-;-;1344;30;54	Name=AluJr	26
chr16:1360034	A:G	GNPTG	GNPTG	intronic	protein_coding	NA	A;G;+;A||R;ALU;-;SINE/AluSx1;ncRNA_intronic;LA16c-316G12.2;-;-;intronic;GNPTG;-;-;intronic;GNPTG;-;-;-;1195;30;53	Name=AluSx1	34
chr16:1751411	A:G	MAPK8IP3	MAPK8IP3	intronic	protein_coding	NA	A;G;+;A||R||D;ALU;-;SINE/AluSx1;intronic;MAPK8IP3;-;-;intronic;MAPK8IP3;-;-;intronic;MAPK8IP3;-;-;-;210;26;40	Name=AluSx1	8
chr16:1755754	A:G	MAPK8IP3	MAPK8IP3	intronic	protein_coding	NA	A;G;+;R;ALU;-;SINE/AluSc;intronic;MAPK8IP3;-;-;intronic;MAPK8IP3;-;-;intronic;MAPK8IP3;-;-;-;353;29;48	Name=AluSc	6
chr16:1784134	A:G	NUBP2	NUBP2	intronic	protein_coding	NA	A;G;+;A||R;ALU;-;SINE/AluJr;intronic;NUBP2;-;-;intronic;NUBP2;-;-;intronic;NUBP2;-;-;-;353;27;44	Name=AluJr	4
chr16:1784890	A:G	NUBP2	NUBP2	intronic	protein_coding	NA	A;G;+;R||D;ALU;-;SINE/AluSz;intronic;NUBP2;-;-;intronic;NUBP2;-;-;intronic;NUBP2;-;-;-;409;30;47	Name=AluSz	4
chr16:190768	A:G	LUC7L	LUC7L	intronic	protein_coding	NA	T;C;-;A||R||D;ALU;-;SINE/AluSq;intronic;LUC7L;-;-;intronic;LUC7L;-;-;intronic;LUC7L;-;-;-;1532;30;53	Name=AluSq	16
chr16:19694628	T:C	VPS35L	VPS35L	intronic	protein_coding	NA	T;C;-;A||R||D;ALU;-;SINE/AluJb;intronic;C16orf62;-;-;intronic;C16orf62;-;-;intronic;C16orf62;-;-;-;396;28;50	Name=AluJb	4
chr16:19694708	T:C	VPS35L	VPS35L	intronic	protein_coding	NA	T;C;-;A||R||D;ALU;-;SINE/AluJb;intronic;C16orf62;-;-;intronic;C16orf62;-;-;intronic;C16orf62;-;-;-;484;28;50	Name=AluJb	5
chr16:2095330	A:G	PKD1	PKD1	intronic	protein_coding	NA	T;C;-;A;ALU;-;SINE/AluSg7;ncRNA_intronic;RP11-304L19.3;-;-;intronic;PKD1;-;-;intronic;PKD1;-;-;-;833;30;52	Name=AluSg7	10
chr16:210887	A:G	LUC7L	LUC7L	intronic	protein_coding	NA	T;C;-;A||R;ALU;-;SINE/AluY;intronic;LUC7L;-;-;intronic;LUC7L;-;-;intronic;LUC7L;-;-;-;521;29;49	Name=AluY	11
chr16:213564	A:G	LUC7L	LUC7L	intronic	protein_coding	NA	T;C;-;A||R;ALU;-;SINE/AluSx;intronic;LUC7L;-;-;intronic;LUC7L;-;-;intronic;LUC7L;-;-;-;518;30;52	Name=AluSx	19
chr16:213686	A:G	LUC7L	LUC7L	intronic	protein_coding	NEU	T;C;-;A||R;ALU;-;SINE/AluSx;intronic;LUC7L;-;-;intronic;LUC7L;-;-;intronic;LUC7L;-;-;-;404;30;52	Name=AluSx	16
chr16:21516577	A:G	SLC7A5P2	SLC7A5P2	intergenic	transcribed_processed_pseudogene	NA	T;C;-;R;ALU;-;SINE/AluSq2;intergenic;MIR3680-1||SCARNA6;-;-;intergenic;MIR3680-2||SLC7A5P2;-;-;intergenic;LOC100271836||SLC7A5P2;-;-;-;31;13;21	Name=AluSq2	17
chr16:215231	A:G	LUC7L	LUC7L	intronic	protein_coding	NA	T;C;-;A||R;ALU;-;SINE/AluY;intronic;LUC7L;-;-;intronic;LUC7L;-;-;intronic;LUC7L;-;-;-;581;28;47	Name=AluSc8	18
chr16:215376	A:G	LUC7L	LUC7L	intronic	protein_coding	NA	T;C;-;A||R;ALU;-;SINE/AluSx3;intronic;LUC7L;-;-;intronic;LUC7L;-;-;intronic;LUC7L;-;-;-;359;28;47	Name=AluSx3	8
chr16:216070	A:G	LUC7L	LUC7L	intronic	protein_coding	NEU	T;C;-;A||R;ALU;-;SINE/AluSp;intronic;LUC7L;-;-;intronic;LUC7L;-;-;intronic;LUC7L;-;-;-;116;23;33	Name=AluSp	19
chr16:216166	A:G	LUC7L	LUC7L	intronic	protein_coding	NEU	T;C;-;A||R;ALU;-;SINE/AluSp;intronic;LUC7L;-;-;intronic;LUC7L;-;-;intronic;LUC7L;-;-;-;224;24;39	Name=AluSp	17
chr16:216281	A:G	LUC7L	LUC7L	intronic	protein_coding	NA	T;C;-;R;ALU;-;SINE/AluSp;intronic;LUC7L;-;-;intronic;LUC7L;-;-;intronic;LUC7L;-;-;-;350;30;48	Name=AluSp	17
chr16:216652	A:G	LUC7L	LUC7L	intronic	protein_coding	NA	T;C;-;A||R;ALU;-;SINE/AluSg;intronic;LUC7L;-;-;intronic;LUC7L;-;-;intronic;LUC7L;-;-;-;249;23;38	Name=AluSg	19
chr16:216855	A:G	LUC7L	LUC7L	intronic	protein_coding	NA	T;C;-;A||R;ALU;-;SINE/AluJb;intronic;LUC7L;-;-;intronic;LUC7L;-;-;intronic;LUC7L;-;-;-;275;26;42	Name=AluJb	9
chr16:216963	A:G	LUC7L	LUC7L	intronic	protein_coding	NA	T;C;-;A||R||D;ALU;-;SINE/AluJb;intronic;LUC7L;-;-;intronic;LUC7L;-;-;intronic;LUC7L;-;-;-;144;25;34	Name=AluJb	19
chr16:216977	A:G	LUC7L	LUC7L	intronic	protein_coding	NA	T;C;-;A||R;ALU;-;SINE/AluJb;intronic;LUC7L;-;-;intronic;LUC7L;-;-;intronic;LUC7L;-;-;-;126;25;35	Name=AluJb	15
chr16:217155	A:G	LUC7L	LUC7L	intronic	protein_coding	NA	T;C;-;A;ALU;rs113428888;SINE/AluSx;intronic;LUC7L;-;-;intronic;LUC7L;-;-;intronic;LUC7L;-;-;-;202;29;41	Name=AluSx	12
chr16:217194	A:G	LUC7L	LUC7L	intronic	protein_coding	MGAS	T;C;-;A||R;ALU;-;SINE/AluSx;intronic;LUC7L;-;-;intronic;LUC7L;-;-;intronic;LUC7L;-;-;-;4;3;3	Name=AluSx	17
chr16:217195	A:G	LUC7L	LUC7L	intronic	protein_coding	NA	T;C;-;A||R;ALU;rs560352160;SINE/AluSx;intronic;LUC7L;-;-;intronic;LUC7L;-;-;intronic;LUC7L;-;-;-;3;3;3	Name=AluSx	18
chr16:217290	A:G	LUC7L	LUC7L	intronic	protein_coding	NEU	T;C;-;A||R;ALU;-;SINE/AluSx;intronic;LUC7L;-;-;intronic;LUC7L;-;-;intronic;LUC7L;-;-;-;239;24;40	Name=AluSx	17
chr16:218111	A:G	LUC7L	LUC7L	intronic	protein_coding	NA	T;C;-;A||R;ALU;-;SINE/AluSq;intronic;LUC7L;-;-;intronic;LUC7L;-;-;intronic;LUC7L;-;-;-;88;21;30	Name=AluSq	13
chr16:219628	A:G	LUC7L	LUC7L	intronic	protein_coding	NA	T;C;-;R;ALU;-;SINE/AluSp;intronic;LUC7L;-;-;intronic;LUC7L;-;-;intronic;LUC7L;-;-;-;124;23;30	Name=AluSp	16
chr16:22285946	A:G	EEF2K	EEF2K	UTR3	protein_coding	NEU-GABA	A;G;+;A||R||D;ALU;-;SINE/AluJr;UTR3;EEF2K;-;-;UTR3;EEF2K;-;-;UTR3;EEF2K;-;-;-;2171;30;55	Name=AluJr	43
chr16:22330347	A:G	POLR3E	POLR3E	intronic	protein_coding	NA	A;G;+;A||R;ALU;-;SINE/AluSz6;intronic;POLR3E;-;-;intronic;POLR3E;-;-;intronic;POLR3E;-;-;-;1333;30;53	Name=AluSz6	15
chr16:2241364	A:G	ECI1	ECI1	intronic	protein_coding	NA	T;C;-;A||R;ALU;-;SINE/AluSx1;ncRNA_intronic;RP11-304L19.11;-;-;intronic;ECI1;-;-;intronic;ECI1;-;-;-;930;30;52	Name=AluSx1	4
chr16:2241368	A:G	ECI1	ECI1	intronic	protein_coding	NA	T;C;-;A||R;ALU;-;SINE/AluSx1;ncRNA_intronic;RP11-304L19.11;-;-;intronic;ECI1;-;-;intronic;ECI1;-;-;-;1027;30;51	Name=AluSx1	4
chr16:23463961	A:G	GGA2	GGA2	UTR3	protein_coding	NA	T;C;-;A||R||D;ALU;-;SINE/AluJo;UTR3;GGA2;-;-;UTR3;GGA2;-;-;UTR3;GGA2;-;-;-;1470;30;54	Name=AluJo	26
chr16:23465266	A:G	GGA2	GGA2	UTR3	protein_coding	NA	T;C;-;A||R;ALU;-;SINE/AluJo;UTR3;GGA2;-;-;UTR3;GGA2;-;-;UTR3;GGA2;-;-;-;1717;30;55	Name=AluJo	32
chr16:23465859	A:G	GGA2	GGA2	UTR3	protein_coding	NA	T;C;-;A||R||D;ALU;-;SINE/AluSx;UTR3;GGA2;-;-;UTR3;GGA2;-;-;UTR3;GGA2;-;-;-;976;30;54	Name=AluSx	18
chr16:23465889	A:G	GGA2	GGA2	UTR3	protein_coding	NA	T;C;-;A||R;ALU;-;SINE/AluSx;UTR3;GGA2;-;-;UTR3;GGA2;-;-;UTR3;GGA2;-;-;-;1175;30;54	Name=AluSx	20
chr16:23499345	A:G	GGA2	GGA2	intronic	protein_coding	NA	T;C;-;A||R;ALU;-;SINE/AluSx3;intronic;GGA2;-;-;intronic;GGA2;-;-;intronic;GGA2;-;-;-;28;12;18	Name=AluSx3	12
chr16:23507700	A:G	GGA2	GGA2	intronic	protein_coding	NA	T;C;-;A||R;ALU;-;SINE/AluSx;intronic;GGA2;-;-;intronic;GGA2;-;-;intronic;GGA2;-;-;-;21;9;11	Name=AluSx	9
chr16:23508259	A:G	GGA2	GGA2	intronic	protein_coding	NA	T;C;-;A||R;ALU;-;SINE/AluSz;intronic;GGA2;-;-;intronic;GGA2;-;-;intronic;GGA2;-;-;-;5;3;4	Name=AluSz	9
chr16:23508285	A:G	GGA2	GGA2	intronic	protein_coding	NEU-GABA	T;C;-;A||R;ALU;-;SINE/AluSz;intronic;GGA2;-;-;intronic;GGA2;-;-;intronic;GGA2;-;-;-;15;9;12	Name=AluSz	8
chr16:23673381	A:G	DCTN5	DCTN5	UTR3	protein_coding	NA	A;G;+;A||R||D;ALU;-;SINE/AluJb;ncRNA_intronic;CTD-2196E14.4;-;-;UTR3;DCTN5;-;-;UTR3;DCTN5;-;-;-;981;29;53	Name=AluJb	43
chr16:24735020	A:G	TNRC6A	TNRC6A	intronic	protein_coding	NA	A;G;+;A||R;ALU;-;SINE/AluSz;intronic;TNRC6A;-;-;intronic;TNRC6A;-;-;intronic;TNRC6A;-;-;-;22;11;13	Name=AluSz	23
chr16:24738928	A:G	TNRC6A	TNRC6A	intronic	protein_coding	NA	A;G;+;A||R;ALU;-;SINE/AluSx3;intronic;TNRC6A;-;-;intronic;TNRC6A;-;-;intronic;TNRC6A;-;-;-;41;15;20	Name=AluSx3	26
chr16:24738933	A:G	TNRC6A	TNRC6A	intronic	protein_coding	NA	A;G;+;A||R;ALU;-;SINE/AluSx3;intronic;TNRC6A;-;-;intronic;TNRC6A;-;-;intronic;TNRC6A;-;-;-;26;13;15	Name=AluSx3	22
chr16:24739660	A:G	TNRC6A	TNRC6A	intronic	protein_coding	NA	A;G;+;A||R;ALU;-;SINE/AluSx1;intronic;TNRC6A;-;-;intronic;TNRC6A;-;-;intronic;TNRC6A;-;-;-;6;4;5	Name=AluSx1	21
chr16:24739662	A:G	TNRC6A	TNRC6A	intronic	protein_coding	NA	A;G;+;A||R;ALU;-;SINE/AluSx1;intronic;TNRC6A;-;-;intronic;TNRC6A;-;-;intronic;TNRC6A;-;-;-;10;6;7	Name=AluSx1	18
chr16:24739668	A:G	TNRC6A	TNRC6A	intronic	protein_coding	NA	A;G;+;A||R;ALU;-;SINE/AluSx1;intronic;TNRC6A;-;-;intronic;TNRC6A;-;-;intronic;TNRC6A;-;-;-;9;5;6	Name=AluSx1	20
chr16:24742097	A:G	TNRC6A	TNRC6A	intronic	protein_coding	NA	A;G;+;A||R;ALU;-;SINE/AluJr;intronic;TNRC6A;-;-;intronic;TNRC6A;-;-;intronic;TNRC6A;-;-;-;29;11;13	Name=AluJr	23
chr16:24742802	A:G	TNRC6A	TNRC6A	intronic	protein_coding	NA	A;G;+;A||R;ALU;-;SINE/AluSx1;intronic;TNRC6A;-;-;intronic;TNRC6A;-;-;intronic;TNRC6A;-;-;-;21;8;9	Name=AluSx1	22
chr16:24802498	A:G	TNRC6A	TNRC6A	intronic	protein_coding	NA	A;G;+;A||R||D;ALU;-;SINE/AluJb;intronic;TNRC6A;-;-;intronic;TNRC6A;-;-;intronic;TNRC6A;-;-;-;578;27;48	Name=AluJb	26
chr16:24803368	A:G	TNRC6A	TNRC6A	intronic	protein_coding	NA	A;G;+;A||R;ALU;-;SINE/AluSx1;intronic;TNRC6A;-;-;intronic;TNRC6A;-;-;intronic;TNRC6A;-;-;-;314;26;48	Name=AluSx1	20
chr16:25259649	T:C	ZKSCAN2	ZKSCAN2	intergenic	protein_coding	NA	A;G;+;R||D;ALU;-;SINE/AluSz6;intergenic;ZKSCAN2||CTA-249B10.1;-;-;intergenic;ZKSCAN2||HS3ST4;-;-;intergenic;ZKSCAN2||HS3ST4;-;-;-;659;30;53	Name=AluSz6	5
chr16:25259654	T:C	ZKSCAN2	ZKSCAN2	intergenic	protein_coding	NA	A;G;+;R||D;ALU;-;SINE/AluSz6;intergenic;ZKSCAN2||CTA-249B10.1;-;-;intergenic;ZKSCAN2||HS3ST4;-;-;intergenic;ZKSCAN2||HS3ST4;-;-;-;767;30;53	Name=AluSz6	11
chr16:25264341	T:C	ZKSCAN2	ZKSCAN2	intergenic	protein_coding	NA	A;G;+;A||R;ALU;-;SINE/AluJr;intergenic;ZKSCAN2||CTA-249B10.1;-;-;intergenic;ZKSCAN2||HS3ST4;-;-;intergenic;ZKSCAN2||HS3ST4;-;-;-;26;12;17	Name=AluJr	14
chr16:28955104	A:G	NFATC2IP	NFATC2IP	intronic	protein_coding	NA	A;G;+;A||R;ALU;-;SINE/AluJr;intronic;NFATC2IP;-;-;intronic;NFATC2IP;-;-;intronic;NFATC2IP||NPIPL1;-;-;-;1335;30;54	Name=AluJr	12
chr16:28955716	A:G	NFATC2IP	NFATC2IP	intronic	protein_coding	NA	A;G;+;A||R;ALU;-;SINE/AluJo;intronic;NFATC2IP;-;-;intronic;NFATC2IP;-;-;intronic;NFATC2IP||NPIPL1;-;-;-;1602;30;54	Name=AluJo	7
chr16:28955841	A:G	NFATC2IP	NFATC2IP	intronic	protein_coding	NA	A;G;+;A||R;ALU;-;SINE/AluJo;intronic;NFATC2IP;-;-;intronic;NFATC2IP;-;-;intronic;NFATC2IP||NPIPL1;-;-;-;1942;30;54	Name=AluJo	11
chr16:28957458	A:G	NFATC2IP	NFATC2IP	intronic	protein_coding	NA	A;G;+;A||R;ALU;-;SINE/AluJr;ncRNA_intronic;RP11-264B17.2;-;-;intronic;NFATC2IP;-;-;intronic;NFATC2IP||NPIPL1;-;-;-;857;29;49	Name=AluJr	6
chr16:28965970	A:G	NFATC2IP	NFATC2IP	UTR3	protein_coding	NA	A;G;+;A||R;ALU;-;SINE/AluSz;ncRNA_intronic;RP11-264B17.2;-;-;UTR3;NFATC2IP;-;-;UTR3;NFATC2IP;-;-;-;1421;30;53	Name=AluSz	35
chr16:2900419	A:G	FLYWCH2	FLYWCH2	intergenic	protein_coding	NA	A;G;+;A||R;ALU;-;SINE/AluSx;intergenic;FLYWCH2||FLYWCH1;-;-;intergenic;FLYWCH2||FLYWCH1;-;-;intergenic;FLYWCH2||FLYWCH1;-;-;-;153;21;38	Name=AluSx	8
chr16:29834400	A:G	MVP	MVP	intronic	protein_coding	MGAS	A;G;+;A||R||D;ALU;-;SINE/AluJr;intronic;MVP;-;-;intronic;MVP;-;-;intronic;MVP;-;-;-;2234;30;55	Name=AluJr	21
chr16:29834402	A:G	MVP	MVP	intronic	protein_coding	MGAS	A;G;+;A||R||D;ALU;-;SINE/AluJr;intronic;MVP;-;-;intronic;MVP;-;-;intronic;MVP;-;-;-;2366;30;55	Name=AluJr	22
chr16:29893913	A:G	SEZ6L2	SEZ6L2	intronic	protein_coding	NEU-GABA-GLU	T;C;-;A;ALU;-;SINE/AluSq2;intronic;SEZ6L2;-;-;intronic;SEZ6L2;-;-;intronic;SEZ6L2;-;-;-;21;1;5	Name=AluSq2	3
chr16:29909808	T:C	KCTD13	KCTD13	intronic	protein_coding	NA	.	Name=AluSx1	8
chr16:29918171	A:G	KCTD13	KCTD13	intronic	protein_coding	NA	T;C;-;A||R||D;NONREP;-;-/-;intronic;KCTD13;-;-;intronic;KCTD13;-;-;intronic;KCTD13;-;-;-;672;29;52	.	21
chr16:29918175	A:G	KCTD13	KCTD13	intronic	protein_coding	OLIG	T;C;-;A||R||D;NONREP;-;-/-;intronic;KCTD13;-;-;intronic;KCTD13;-;-;intronic;KCTD13;-;-;-;601;29;52	.	22
chr16:30832807	A:G	BCL7C	BCL7C	intergenic	protein_coding	OLIG	T;C;-;A||R;ALU;-;SINE/AluJo;downstream;BCL7C;-;-;intergenic;ZNF629||BCL7C;-;-;intergenic;ZNF629||BCL7C;-;-;-;235;23;38	Name=AluJo	7
chr16:30995028	A:G	STX1B	STX1B	intronic	protein_coding	NEU	T;C;-;A||R;ALU;-;SINE/AluJo;intronic;STX1B;-;-;intronic;STX1B;-;-;intronic;STX1B;-;-;-;38;6;12	Name=AluJo	8
chr16:31122861	A:G	KAT8	KAT8	intronic	protein_coding	NA	A;G;+;A||R;ALU;-;SINE/AluY;intronic;KAT8;-;-;intronic;KAT8;-;-;intronic;KAT8;-;-;-;1713;30;54	Name=AluY	8
chr16:31122996	A:G	KAT8	KAT8	intronic	protein_coding	NA	A;G;+;A||R||D;ALU;-;SINE/AluSz;intronic;KAT8;-;-;intronic;KAT8;-;-;intronic;KAT8;-;-;-;1355;30;55	Name=AluSz	19
chr16:3129062	A:G	ZNF213-AS1	ZNF213-AS1	ncRNA	lncRNA	NA	T;C;-;A||R;ALU;-;SINE/AluSx;ncRNA_exonic;RP11-473M20.14;-;-;ncRNA_intronic;ZNF213-AS1;-;-;ncRNA_exonic;BC013599;-;-;-;784;30;53	Name=AluSx	9
chr16:3129080	A:G	ZNF213-AS1	ZNF213-AS1	ncRNA	lncRNA	NA	T;C;-;A||R||D;ALU;-;SINE/AluSx;ncRNA_exonic;RP11-473M20.14;-;-;ncRNA_intronic;ZNF213-AS1;-;-;ncRNA_exonic;BC013599;-;-;-;838;30;53	Name=AluSx	20
chr16:3130755	A:G	ZNF213-AS1	ZNF213-AS1	ncRNA	lncRNA	NA	T;C;-;A||R||D;ALU;-;SINE/AluSz;ncRNA_intronic;RP11-473M20.14;-;-;ncRNA_intronic;ZNF213-AS1;-;-;ncRNA_intronic;BC013599;-;-;-;947;30;53	Name=AluSz	10
chr16:31454380	T:C	ARMC5	ARMC5	intergenic	protein_coding	NA	T;C;-;A||R;ALU;-;SINE/AluY;upstream;RP11-452L6.1;-;-;intergenic;ZNF843||ARMC5;-;-;intergenic;ZNF843||ARMC5;-;-;-;181;26;40	Name=AluY	17
chr16:31454748	T:C	ARMC5	ARMC5	intergenic	protein_coding	NA	T;C;-;A||R;ALU;-;SINE/AluJb;intergenic;RP11-452L6.1||RP11-452L6.5;-;-;intergenic;ZNF843||ARMC5;-;-;intergenic;ZNF843||ARMC5;-;-;-;610;29;51	Name=AluJb	17
chr16:31454938	T:C	ARMC5	ARMC5	intergenic	protein_coding	NA	T;C;-;A||R;REP;-;SINE/FLAM_C;intergenic;RP11-452L6.1||RP11-452L6.5;-;-;intergenic;ZNF843||ARMC5;-;-;intergenic;ZNF843||ARMC5;-;-;-;574;30;50	Name=FLAM_C	18
chr16:3658336	T:C	TRAP1	TRAP1	intronic	protein_coding	NA	A;G;+;A||R;ALU;-;SINE/AluSx;intronic;DNASE1||TRAP1;-;-;intronic;TRAP1;-;-;intronic;TRAP1;-;-;-;667;30;53	Name=AluSx	6
chr16:3658439	T:C	TRAP1	TRAP1	intronic	protein_coding	NA	A;G;+;A||R||D;NONREP;-;-/-;intronic;DNASE1||TRAP1;-;-;intronic;TRAP1;-;-;intronic;TRAP1;-;-;366;41;574;30;52	.	5
chr16:46801427	A:G	C16orf87	C16orf87	UTR3	protein_coding	NA	T;C;-;A||R;ALU;-;SINE/AluSx;UTR3;C16orf87;-;-;downstream;C16orf87;-;-;downstream;C16orf87;-;-;-;33;8;12	Name=AluSx	9
chr16:47497396	T:C	PHKB	PHKB	intronic	protein_coding	NA	.	.	3
chr16:4750923	A:G	ZNF500	ZNF500	UTR3	protein_coding	NA	T;C;-;A||R;ALU;-;SINE/AluJb;ncRNA_intronic;RP11-127I20.7;-;-;UTR3;ZNF500;-;-;UTR3;ZNF500;-;-;-;1311;30;53	Name=AluJo	25
chr16:48354349	A:G	LONP2	LONP2	UTR3	protein_coding	MGAS	A;G;+;A||R||D;ALU;-;SINE/AluSz;UTR3;LONP2;-;-;ncRNA_intronic;MIR5095||MIR548AE2;-;-;ncRNA_intronic;MIR548AE2;-;-;-;1336;30;54	Name=AluSz	34
chr16:493687	A:G	RAB11FIP3	RAB11FIP3	intronic	protein_coding	NA	A;G;+;A||R;ALU;-;SINE/AluYc;intronic;RAB11FIP3;-;-;intronic;RAB11FIP3;-;-;intronic;RAB11FIP3;-;-;-;182;23;40	Name=AluYc	6
chr16:493854	A:G	RAB11FIP3	RAB11FIP3	intronic	protein_coding	NA	A;G;+;A||R;ALU;-;SINE/AluYc;intronic;RAB11FIP3;-;-;intronic;RAB11FIP3;-;-;intronic;RAB11FIP3;-;-;-;263;25;44	Name=AluYc	6
chr16:498740	A:G	RAB11FIP3	RAB11FIP3	intronic	protein_coding	NA	A;G;+;A||R;ALU;-;SINE/AluJb;intronic;RAB11FIP3;-;-;intronic;RAB11FIP3;-;-;intronic;RAB11FIP3;-;-;-;865;30;54	Name=AluJb	10
chr16:499027	A:G	RAB11FIP3	RAB11FIP3	intronic	protein_coding	NA	A;G;+;A||R||D;ALU;-;SINE/AluSq2;intronic;RAB11FIP3;-;-;intronic;RAB11FIP3;-;-;intronic;RAB11FIP3;-;-;-;484;29;51	Name=AluSp	8
chr16:50105383	A:G	HEATR3	HEATR3	UTR3	protein_coding	NA	A;G;+;A||R||D;ALU;-;SINE/AluSz;ncRNA_intronic;RP11-429P3.5;-;-;UTR3;HEATR3;-;-;UTR3;HEATR3;-;-;-;1072;30;55	Name=AluSz	35
chr16:53466553	A:G	RBL2	RBL2	intronic	protein_coding	NA	.	Name=MER1A	25
chr16:56940706	A:G	HERPUD1	HERPUD1	intronic	protein_coding	MGAS	A;G;+;A||R||D;ALU;-;SINE/AluSx;ncRNA_intronic;RP11-325K4.3;-;-;intronic;HERPUD1;-;-;intronic;HERPUD1;-;-;-;1117;30;54	Name=AluSx	4
chr16:58501737	A:G	NDRG4	NDRG4	intronic	protein_coding	NA	A;G;+;A||R;NONREP;-;-/-;intronic;NDRG4;-;-;intronic;NDRG4;-;-;intronic;NDRG4;-;-;-;173;11;22	.	26
chr16:6030040	A:G	RBFOX1	RBFOX1	intronic	protein_coding	NA	A;G;+;A||R;ALU;-;SINE/AluJb;ncRNA_intronic;RP11-420N3.2;-;-;intronic;RBFOX1;-;-;intronic;RBFOX1;-;-;-;12;1;4	Name=AluJb	13
chr16:6030044	A:G	RBFOX1	RBFOX1	intronic	protein_coding	NA	A;G;+;A||R;ALU;-;SINE/AluJb;ncRNA_intronic;RP11-420N3.2;-;-;intronic;RBFOX1;-;-;intronic;RBFOX1;-;-;-;12;1;4	Name=AluJb	12
chr16:6030050	A:G	RBFOX1	RBFOX1	intronic	protein_coding	NA	A;G;+;A||R;ALU;-;SINE/AluJb;ncRNA_intronic;RP11-420N3.2;-;-;intronic;RBFOX1;-;-;intronic;RBFOX1;-;-;-;9;1;4	Name=AluJb	11
chr16:6124642	A:G	RBFOX1	RBFOX1	intronic	protein_coding	NEU-GABA-GLU	A;G;+;A;ALU;-;SINE/AluSz;ncRNA_intronic;RP11-420N3.2;-;-;intronic;RBFOX1;-;-;intronic;RBFOX1;-;-;-;5;1;2	Name=AluSz	16
chr16:66803775	A:G	NAE1	NAE1	intronic	protein_coding	NA	T;C;-;A||R;ALU;-;SINE/AluSx1;intronic;NAE1;-;-;intronic;NAE1;-;-;intronic;NAE1;-;-;-;1373;30;53	Name=AluSx1	17
chr16:66806467	A:G	NAE1	NAE1	intronic	protein_coding	NA	T;C;-;A||R;ALU;-;SINE/AluSz6;intronic;NAE1;-;-;intronic;NAE1;-;-;intronic;NAE1;-;-;-;422;29;50	Name=AluSz6	5
chr16:66807377	A:G	NAE1	NAE1	intronic	protein_coding	NA	T;C;-;A||R;ALU;-;SINE/AluSx1;intronic;NAE1;-;-;intronic;NAE1;-;-;intronic;NAE1;-;-;-;436;29;49	Name=AluSx1	10
chr16:66807958	A:G	NAE1	NAE1	intronic	protein_coding	NA	T;C;-;A||R;ALU;-;SINE/AluJb;intronic;NAE1;-;-;intronic;NAE1;-;-;intronic;NAE1;-;-;-;379;27;45	Name=AluJb	6
chr16:66807982	A:G	NAE1	NAE1	intronic	protein_coding	NA	T;C;-;A||R;ALU;-;SINE/AluJb;intronic;NAE1;-;-;intronic;NAE1;-;-;intronic;NAE1;-;-;-;447;27;46	Name=AluJb	6
chr16:66808051	A:G	NAE1	NAE1	intronic	protein_coding	NA	T;C;-;A||R;ALU;-;SINE/AluJb;intronic;NAE1;-;-;intronic;NAE1;-;-;intronic;NAE1;-;-;-;589;29;49	Name=AluJb	8
chr16:66808055	A:G	NAE1	NAE1	intronic	protein_coding	NA	T;C;-;A||R;ALU;-;SINE/AluJb;intronic;NAE1;-;-;intronic;NAE1;-;-;intronic;NAE1;-;-;-;500;28;49	Name=AluJb	8
chr16:66808080	A:G	NAE1	NAE1	intronic	protein_coding	NA	T;C;-;A||R;ALU;-;SINE/AluJb;intronic;NAE1;-;-;intronic;NAE1;-;-;intronic;NAE1;-;-;-;449;26;44	Name=AluJb	10
chr16:66889424	A:G	PDP2	PDP2	UTR3	protein_coding	NA	A;G;+;A||R||D;ALU;-;SINE/AluSz;ncRNA_exonic;RP11-61A14.3;-;-;UTR3;PDP2;-;-;UTR3;PDP2;-;-;-;1374;30;55	Name=AluSz	33
chr16:67681477	A:G	GFOD2	GFOD2	UTR3	protein_coding	NA	T;C;-;A||R;ALU;-;SINE/AluSz;intronic;GFOD2;-;-;UTR3;GFOD2;-;-;UTR3;GFOD2;-;-;-;969;30;53	Name=AluSz	18
chr16:67681660	A:G	GFOD2	GFOD2	UTR3	protein_coding	NA	T;C;-;A||R;ALU;-;SINE/AluSz;intronic;GFOD2;-;-;UTR3;GFOD2;-;-;UTR3;GFOD2;-;-;-;1034;30;55	Name=AluSz	16
chr16:67682202	A:G	GFOD2	GFOD2	UTR3	protein_coding	NA	T;C;-;A||R||D;ALU;-;SINE/AluSg;intronic;GFOD2;-;-;UTR3;GFOD2;-;-;UTR3;GFOD2;-;-;-;810;29;53	Name=AluSg	15
chr16:67682265	A:G	GFOD2	GFOD2	UTR3	protein_coding	NA	T;C;-;A||R;ALU;-;SINE/AluSg;intronic;GFOD2;-;-;UTR3;GFOD2;-;-;UTR3;GFOD2;-;-;-;824;30;53	Name=AluSg	24
chr16:67683089	A:G	GFOD2	GFOD2	UTR3	protein_coding	NA	T;C;-;A||R;ALU;-;SINE/AluJo;intronic;GFOD2;-;-;UTR3;GFOD2;-;-;UTR3;GFOD2;-;-;-;609;30;53	Name=AluJb	8
chr16:67683117	A:G	GFOD2	GFOD2	UTR3	protein_coding	NA	T;C;-;R;ALU;-;SINE/AluJo;intronic;GFOD2;-;-;UTR3;GFOD2;-;-;UTR3;GFOD2;-;-;-;463;30;51	Name=AluJb	6
chr16:67684613	A:G	GFOD2	GFOD2	UTR3	protein_coding	NA	T;C;-;A||R;ALU;-;SINE/AluSq2;intronic;GFOD2;-;-;UTR3;GFOD2;-;-;UTR3;GFOD2;-;-;-;382;27;48	Name=AluSq2	5
chr16:68565923	A:G	ZFP90	ZFP90	UTR3	protein_coding	NA	A;G;+;A;ALU;rs62055278;SINE/AluJb;UTR3;ZFP90;-;-;UTR3;ZFP90;-;-;UTR3;ZFP90;-;-;-;356;27;51	Name=AluJb	18
chr16:68580726	A:G	ZFP90	ZFP90	intergenic	protein_coding	NA	A;G;+;A;ALU;-;SINE/AluSz;ncRNA_intronic;RP11-615I2.1;-;-;intergenic;ZFP90||CDH3;-;-;intergenic;ZFP90||CDH3;-;-;-;61;10;19	Name=AluSz	9
chr16:68580750	A:G	ZFP90	ZFP90	intergenic	protein_coding	NA	A;G;+;A;ALU;-;SINE/AluSz;ncRNA_intronic;RP11-615I2.1;-;-;intergenic;ZFP90||CDH3;-;-;intergenic;ZFP90||CDH3;-;-;-;82;15;28	Name=AluSz	10
chr16:68580755	A:G	ZFP90	ZFP90	intergenic	protein_coding	NA	A;G;+;A;ALU;-;SINE/AluSz;ncRNA_intronic;RP11-615I2.1;-;-;intergenic;ZFP90||CDH3;-;-;intergenic;ZFP90||CDH3;-;-;-;56;10;20	Name=AluSz	8
chr16:68581522	A:G	ZFP90	ZFP90	intergenic	protein_coding	NA	A;G;+;A||R;ALU;-;SINE/AluSx1;ncRNA_intronic;RP11-615I2.1;-;-;intergenic;ZFP90||CDH3;-;-;intergenic;ZFP90||CDH3;-;-;-;106;17;28	Name=AluSx1	15
chr16:68581677	A:G	ZFP90	ZFP90	intergenic	protein_coding	NA	A;G;+;A;ALU;-;SINE/AluSx1;ncRNA_intronic;RP11-615I2.1;-;-;intergenic;ZFP90||CDH3;-;-;intergenic;ZFP90||CDH3;-;-;-;88;9;22	Name=AluSx1	10
chr16:68582207	A:G	ZFP90	ZFP90	intergenic	protein_coding	NA	A;G;+;A||R;ALU;-;SINE/AluJb;ncRNA_intronic;RP11-615I2.1;-;-;intergenic;ZFP90||CDH3;-;-;intergenic;ZFP90||CDH3;-;-;-;100;8;19	Name=AluJb	15
chr16:69322840	T:C	VPS4A	VPS4A	intronic	protein_coding	NA	T;C;-;A||R;ALU;-;SINE/AluSx4;intronic;VPS4A;-;-;intronic;VPS4A;-;-;intronic;VPS4A;-;-;-;1468;30;54	Name=AluSx4	33
chr16:69328085	A:G	PDF	PDF	UTR3	protein_coding	NA	T;C;-;R;ALU;-;SINE/AluSg7;UTR3;COG8;-;-;downstream;COG8||PDF;-;-;downstream;COG8||PDF;-;-;-;398;30;50	Name=AluSg7	18
chr16:698658	A:G	FBXL16	FBXL16	intronic	protein_coding	NEU-GLU	T;C;-;A||R;ALU;-;SINE/AluSg;intronic;FBXL16;-;-;intronic;FBXL16;-;-;intronic;FBXL16;-;-;-;275;8;22	Name=AluSg	25
chr16:69994864	A:G	PDXDC2P-NPIPB14P	PDXDC2P-NPIPB14P	ncRNA	lncRNA	NA	T;C;-;A||R||D;ALU;-;SINE/AluSx4;ncRNA_intronic;PDXDC2P;-;-;ncRNA_intronic;PDXDC2P;-;-;intronic;CLEC18C;-;-;-;521;30;47	Name=AluSx4	19
chr16:69994865	A:G	PDXDC2P-NPIPB14P	PDXDC2P-NPIPB14P	ncRNA	lncRNA	NA	T;C;-;A||R;ALU;-;SINE/AluSx4;ncRNA_intronic;PDXDC2P;-;-;ncRNA_intronic;PDXDC2P;-;-;intronic;CLEC18C;-;-;-;304;29;39	Name=AluSx4	15
chr16:70247837	A:G	EXOSC6	EXOSC6	UTR3	protein_coding	NA	T;C;-;A||R;ALU;-;SINE/AluSz;intergenic;snoU13||EXOSC6;-;-;intergenic;SMG1P7||EXOSC6;-;-;intergenic;AK308867||EXOSC6;-;-;-;1321;30;53	Name=AluSz	43
chr16:70247993	A:G	EXOSC6	EXOSC6	UTR3	protein_coding	NA	T;C;-;A||R;ALU;-;SINE/AluSz;intergenic;snoU13||EXOSC6;-;-;intergenic;SMG1P7||EXOSC6;-;-;intergenic;AK308867||EXOSC6;-;-;-;1227;30;54	Name=AluSz	43
chr16:70249182	A:G	EXOSC6	EXOSC6	UTR3	protein_coding	NA	T;C;-;A||R;ALU;-;SINE/AluSz;intergenic;snoU13||EXOSC6;-;-;intergenic;SMG1P7||EXOSC6;-;-;intergenic;AK308867||EXOSC6;-;-;-;1023;30;54	Name=AluSz	41
chr16:70361916	A:G	DDX19A	DDX19A	intronic	protein_coding	NA	A;G;+;A||R;ALU;-;SINE/AluSx;intronic;DDX19A||RP11-529K1.3;-;-;intronic;DDX19A;-;-;intronic;DDX19A;-;-;-;142;24;37	Name=AluSx	4
chr16:70362647	A:G	DDX19A	DDX19A	intronic	protein_coding	NA	A;G;+;A||R;ALU;rs772656449;SINE/AluJb;intronic;DDX19A||RP11-529K1.3;-;-;intronic;DDX19A;-;-;intronic;DDX19A;-;-;-;397;28;48	Name=AluJr	6
chr16:70363857	A:G	DDX19A	DDX19A	intronic	protein_coding	NA	A;G;+;R;ALU;-;SINE/AluY;intronic;DDX19A||RP11-529K1.3;-;-;intronic;DDX19A;-;-;intronic;DDX19A;-;-;-;153;20;34	Name=AluY	4
chr16:70372977	A:G	DDX19A	DDX19A	UTR3	protein_coding	NA	A;G;+;A||R;ALU;-;SINE/AluSz;UTR3;DDX19A;-;-;UTR3;DDX19A;-;-;UTR3;DDX19A;-;-;-;1728;30;54	Name=AluJb	37
chr16:70378581	T:C	ST3GAL2	ST3GAL2	UTR3	protein_coding	NA	A;G;+;A||R;ALU;-;SINE/AluY;upstream;RP11-529K1.4;-;-;downstream;ST3GAL2;-;-;downstream;ST3GAL2;-;-;-;941;30;53	Name=AluY	23
chr16:70576973	A:G	SF3B3	SF3B3	UTR3	protein_coding	NA	A;G;+;A||R;ALU;-;SINE/AluJo;ncRNA_intronic;RP11-49C24.1;-;-;UTR3;SF3B3;-;-;UTR3;SF3B3;-;-;-;454;28;50	Name=AluJo	11
chr16:7096722	A:G	RBFOX1	RBFOX1	intronic	protein_coding	NEU	A;G;+;A||R||D;ALU;-;SINE/AluSx;intronic;RBFOX1;-;-;intronic;RBFOX1;-;-;intronic;RBFOX1;-;-;-;16;2;7	Name=AluSx	14
chr16:7098270	A:G	RBFOX1	RBFOX1	intronic	protein_coding	NEU-GABA-GLU	A;G;+;A||R;ALU;-;SINE/AluSz;intronic;RBFOX1;-;-;intronic;RBFOX1;-;-;intronic;RBFOX1;-;-;-;5;1;3	Name=AluSz	17
chr16:7098391	A:G	RBFOX1	RBFOX1	intronic	protein_coding	NEU-GABA-GLU	A;G;+;A||R;ALU;-;SINE/AluSz;intronic;RBFOX1;-;-;intronic;RBFOX1;-;-;intronic;RBFOX1;-;-;-;5;1;2	Name=AluSz	17
chr16:71924516	A:G	IST1	IST1	intronic	protein_coding	NA	A;G;+;A||R;ALU;-;SINE/AluJb;ncRNA_intronic;RP11-498D10.5;-;-;intronic;IST1;-;-;intronic;IST1;-;-;-;989;30;53	Name=AluJb	20
chr16:71925499	A:G	IST1	IST1	intronic	protein_coding	NA	A;G;+;A||R;ALU;-;SINE/AluSg;ncRNA_intronic;RP11-498D10.5;-;-;intronic;IST1;-;-;intronic;IST1;-;-;-;1285;30;54	Name=AluSg	4
chr16:71925680	A:G	IST1	IST1	intronic	protein_coding	NA	A;G;+;A||R;ALU;-;SINE/AluJr4;ncRNA_exonic;RP11-498D10.5;-;-;intronic;IST1;-;-;intronic;IST1;-;-;-;1371;30;54	Name=AluJr4	12
chr16:71925720	A:G	IST1	IST1	intronic	protein_coding	NA	A;G;+;A||R;ALU;-;SINE/AluJr4;ncRNA_exonic;RP11-498D10.5;-;-;intronic;IST1;-;-;intronic;IST1;-;-;-;1461;30;55	Name=AluJr4	21
chr16:71926211	A:G	IST1	IST1	intronic	protein_coding	NA	.	Name=AluSx1	6
chr16:7198235	A:G	RBFOX1	RBFOX1	intronic	protein_coding	NEU-GABA-GLU	A;G;+;A;ALU;-;SINE/AluY;intronic;RBFOX1;-;-;intronic;RBFOX1;-;-;intronic;RBFOX1;-;-;-;5;1;2	Name=AluY	19
chr16:7232124	A:G	RBFOX1	RBFOX1	intronic	protein_coding	NEU-GABA-GLU	A;G;+;A||R;ALU;-;SINE/AluSx;intronic;RBFOX1;-;-;intronic;RBFOX1;-;-;intronic;RBFOX1;-;-;-;8;1;2	Name=AluSx	17
chr16:7239243	A:G	RBFOX1	RBFOX1	intronic	protein_coding	NA	A;G;+;A;ALU;-;SINE/AluSz;intronic;RBFOX1;-;-;intronic;RBFOX1;-;-;intronic;RBFOX1;-;-;-;7;1;2	Name=AluSz	18
chr16:7239257	A:G	RBFOX1	RBFOX1	intronic	protein_coding	NEU-GABA-GLU	A;G;+;A||R;ALU;-;SINE/AluSz;intronic;RBFOX1;-;-;intronic;RBFOX1;-;-;intronic;RBFOX1;-;-;-;6;1;2	Name=AluSz	19
chr16:7350062	A:G	RBFOX1	RBFOX1	intronic	protein_coding	NEU-GABA-GLU	A;G;+;A||R;ALU;-;SINE/AluSz;intronic;RBFOX1;-;-;intronic;RBFOX1;-;-;intronic;RBFOX1;-;-;-;6;1;4	Name=AluSz	19
chr16:7352815	A:G	RBFOX1	RBFOX1	intronic	protein_coding	NA	A;G;+;A;ALU;-;SINE/AluJb;intronic;RBFOX1;-;-;intronic;RBFOX1;-;-;intronic;RBFOX1;-;-;-;4;1;2	Name=AluJb	15
chr16:738786	A:G	CIAO3	CIAO3	intronic	protein_coding	NA	T;C;-;R;ALU;-;SINE/AluSx;intronic;NARFL;-;-;intronic;NARFL;-;-;intronic;NARFL;-;-;-;264;26;45	Name=AluSx	6
chr16:7394065	A:G	RBFOX1	RBFOX1	intronic	protein_coding	NEU	A;G;+;A||R;ALU;-;SINE/AluSx;intronic;RBFOX1;-;-;intronic;RBFOX1;-;-;intronic;RBFOX1;-;-;-;68;3;15	Name=AluSx	12
chr16:7394080	A:G	RBFOX1	RBFOX1	intronic	protein_coding	NEU	A;G;+;R;ALU;-;SINE/AluSx;intronic;RBFOX1;-;-;intronic;RBFOX1;-;-;intronic;RBFOX1;-;-;-;51;3;15	Name=AluSx	11
chr16:74308708	T:C	PSMD7	PSMD7	intergenic	protein_coding	NA	T;C;-;A||R;ALU;-;SINE/AluSz;ncRNA_intronic;AC009120.6;-;-;intergenic;PSMD7||LOC283922;-;-;intergenic;PSMD7||LOC283922;-;-;-;1786;30;54	Name=AluSz	27
chr16:74450762	A:G	GLG1	GLG1	UTR3	protein_coding	NA	T;C;-;A||R;ALU;-;SINE/AluSg7;upstream;RP11-252A24.7;-;-;UTR3;GLG1;-;-;UTR3;GLG1;-;-;-;727;29;53	Name=AluSg7	36
chr16:75445458	A:G	TMEM170A	TMEM170A	UTR3	protein_coding	OLIG	T;C;-;A||R||D;ALU;-;SINE/AluJb;UTR3;TMEM170A;-;-;UTR3;TMEM170A;-;-;UTR3;TMEM170A;-;-;-;1249;30;55	Name=AluJb	41
chr16:75574934	A:G	GABARAPL2	GABARAPL2	intronic	protein_coding	NA	A;G;+;A||R;ALU;-;SINE/AluSx;ncRNA_intronic;RP11-77K12.8;-;-;intronic;GABARAPL2;-;-;intronic;GABARAPL2;-;-;-;1326;30;53	Name=AluSx	13
chr16:75593742	A:G	ADAT1	ADAT1	intergenic	protein_coding	NA	T;C;-;A||R;REP;-;SINE/FLAM_C;ncRNA_intronic;RP11-77K12.8;-;-;intergenic;GABARAPL2||ADAT1;-;-;intergenic;GABARAPL2||ADAT1;-;-;-;325;27;46	Name=FLAM_C	19
chr16:75596300	A:G	ADAT1	ADAT1	intergenic	protein_coding	NA	T;C;-;A||R;ALU;-;SINE/AluSz6;ncRNA_intronic;RP11-77K12.8;-;-;intergenic;GABARAPL2||ADAT1;-;-;intergenic;GABARAPL2||ADAT1;-;-;-;108;20;33	Name=AluSz6	4
chr16:75598209	A:G	ADAT1	ADAT1	UTR3	protein_coding	NA	T;C;-;R;ALU;-;SINE/AluSc;ncRNA_intronic;RP11-77K12.8;-;-;downstream;ADAT1;-;-;downstream;ADAT1;-;-;-;763;28;51	Name=AluSx4	18
chr16:75598215	A:G	ADAT1	ADAT1	UTR3	protein_coding	NA	T;C;-;A||R||D;ALU;-;SINE/AluSc;ncRNA_intronic;RP11-77K12.8;-;-;downstream;ADAT1;-;-;downstream;ADAT1;-;-;-;839;30;54	Name=AluSx4	22
chr16:75599197	A:G	ADAT1	ADAT1	UTR3	protein_coding	NA	T;C;-;A||R||D;ALU;-;SINE/AluSz;ncRNA_intronic;RP11-77K12.8;-;-;UTR3;ADAT1;-;-;UTR3;ADAT1;-;-;-;557;29;51	Name=AluSz	18
chr16:75599363	A:G	ADAT1	ADAT1	UTR3	protein_coding	NA	T;C;-;A||R||D;ALU;-;SINE/AluSz;ncRNA_intronic;RP11-77K12.8;-;-;UTR3;ADAT1;-;-;UTR3;ADAT1;-;-;-;749;30;54	Name=AluSz	20
chr16:7592873	A:G	RBFOX1	RBFOX1	intronic	protein_coding	NA	A;G;+;A||R;ALU;-;SINE/AluJb;intronic;RBFOX1;-;-;intronic;RBFOX1;-;-;intronic;RBFOX1;-;-;-;60;3;6	Name=AluJb	11
chr16:78119649	A:G	WWOX	WWOX	intronic	protein_coding	NA	A;G;+;A||R;REP;-;SINE/FLAM_C;intronic;WWOX;-;-;intronic;WWOX;-;-;intronic;WWOX;-;-;-;225;23;39	Name=FLAM_C	6
chr16:78122794	A:G	WWOX	WWOX	intronic	protein_coding	NA	A;G;+;A||R||D;ALU;-;SINE/AluSz;intronic;WWOX;-;-;intronic;WWOX;-;-;intronic;WWOX;-;-;-;521;29;50	Name=AluSz	6
chr16:78122873	A:G	WWOX	WWOX	intronic	protein_coding	NA	A;G;+;A||R;ALU;-;SINE/AluSz;intronic;WWOX;-;-;intronic;WWOX;-;-;intronic;WWOX;-;-;-;602;28;49	Name=AluSz	21
chr16:81057984	A:G	C16orf46	C16orf46	intronic	protein_coding	NA	T;C;-;A||R;ALU;-;SINE/AluSc8;ncRNA_exonic;RP11-303E16.8;-;-;intronic;C16orf46;-;-;intronic;C16orf46;-;-;-;546;29;49	Name=AluSc8	37
chr16:83810707	A:G	HSBP1	HSBP1	intronic	protein_coding	NA	A;G;+;A||R;ALU;-;SINE/AluSz;intronic;HSBP1;-;-;intronic;HSBP1;-;-;intronic;HSBP1;-;-;-;567;29;51	Name=AluSz	4
chr16:83810708	A:G	HSBP1	HSBP1	intronic	protein_coding	NA	A;G;+;A||R;ALU;-;SINE/AluSz;intronic;HSBP1;-;-;intronic;HSBP1;-;-;intronic;HSBP1;-;-;-;507;29;50	Name=AluSz	4
chr16:84464368	A:G	ATP2C2-AS1	ATP2C2-AS1	ncRNA	lncRNA	NA	T;C;-;R;ALU;-;SINE/AluSz6;ncRNA_intronic;RP11-517C16.2;-;-;downstream;ATP2C2;-;-;downstream;ATP2C2;-;-;-;427;27;49	Name=AluSz6	18
chr16:85660382	A:G	GSE1	GSE1	intronic	protein_coding	NA	A;G;+;A||R;ALU;-;SINE/AluSz;intronic;GSE1;-;-;intronic;GSE1;-;-;intronic;GSE1;-;-;-;568;29;44	Name=AluSz	4
chr16:88661496	A:G	MVD	MVD	intronic	protein_coding	NA	T;C;-;A||R;ALU;-;SINE/AluSx;intronic;MVD;-;-;intronic;MVD;-;-;intronic;MVD;-;-;-;328;25;47	Name=AluSx	15
chr16:88683686	A:G	SNAI3-AS1	SNAI3-AS1	ncRNA	lncRNA	NA	A;G;+;A;ALU;-;SINE/AluSq2;ncRNA_intronic;SNAI3-AS1;-;-;ncRNA_intronic;SNAI3-AS1;-;-;ncRNA_intronic;SNAI3-AS1;-;-;-;113;7;18	Name=AluSq2	19
chr16:88718836	A:G	PIEZO1	PIEZO1	intronic	protein_coding	NA	T;C;-;A||R||D;ALU;-;SINE/AluJr;ncRNA_exonic;RP5-1142A6.9;-;-;intronic;PIEZO1;-;-;intronic;PIEZO1;-;-;-;2121;30;54	Name=AluJr	25
chr16:88718996	A:G	PIEZO1	PIEZO1	intronic	protein_coding	NA	T;C;-;A||R||D;ALU;-;SINE/AluJr;ncRNA_exonic;RP5-1142A6.9;-;-;intronic;PIEZO1;-;-;intronic;PIEZO1;-;-;-;2291;30;54	Name=AluJr	28
chr16:89514390	A:G	SPG7	SPG7	intronic	protein_coding	NA	A;G;+;A||R||D;ALU;-;SINE/AluSx;intronic;SPG7;-;-;intronic;SPG7;-;-;intronic;SPG7;-;-;-;388;27;39	Name=AluSx1	5
chr16:89515971	A:G	SPG7	SPG7	intronic	protein_coding	NA	A;G;+;A||R;ALU;-;SINE/AluSx3;intronic;SPG7;-;-;intronic;SPG7;-;-;intronic;SPG7;-;-;-;406;27;42	Name=AluSx3	4
chr16:89531268	A:G	SPG7	SPG7	intronic	protein_coding	NA	A;G;+;A||R;ALU;-;SINE/AluJb;intronic;SPG7;-;-;intronic;SPG7;-;-;intronic;SPG7;-;-;496;138;1366;30;53	Name=AluJo	21
chr16:89550407	A:G	SPG7	SPG7	intronic	protein_coding	NEU-GABA	A;G;+;A||R;ALU;-;SINE/AluSx1;intronic;SPG7;-;-;intronic;SPG7;-;-;UTR5;SPG7;-;-;-;1573;30;53	Name=AluSx1	26
chr16:89687940	A:G	CDK10	CDK10	intronic	protein_coding	NA	A;G;+;A||R;ALU;-;SINE/AluJo;intronic;CDK10;-;-;intronic;CDK10;-;-;intronic;CDK10;-;-;-;1506;30;53	Name=FLAM_C	14
chr16:89985122	A:G	AFG3L1P	AFG3L1P	ncRNA	lncRNA	NA	A;G;+;A||R;ALU;-;SINE/AluSz;ncRNA_intronic;AFG3L1P;-;-;ncRNA_intronic;AFG3L1P;-;-;downstream;AFG3L1P;-;-;-;730;28;51	Name=AluSz	20
chr16:89985155	A:G	AFG3L1P	AFG3L1P	ncRNA	lncRNA	NA	A;G;+;A||R;ALU;-;SINE/AluSz;ncRNA_intronic;AFG3L1P;-;-;ncRNA_intronic;AFG3L1P;-;-;downstream;AFG3L1P;-;-;-;798;29;52	Name=AluSz	18
chr16:90021520	A:G	GAS8	GAS8	intronic	protein_coding	NEU-GABA-GLU	A;G;+;A||R;ALU;-;SINE/AluSx;intronic;GAS8;-;-;intronic;GAS8;-;-;intronic;GAS8;-;-;-;17;6;9	Name=AluSx3	4
chr16:9110888	A:G	C16orf72	HAPSTR1	intronic	protein_coding	NA	A;G;+;A||R||D;ALU;-;SINE/AluSp;ncRNA_exonic;RP11-473I1.10;-;-;intronic;C16orf72;-;-;ncRNA_exonic;AK057657;-;-;-;8;5;5	Name=AluSp	37
chr16:9110959	A:G	C16orf72	HAPSTR1	intronic	protein_coding	NA	A;G;+;A||R||D;ALU;-;SINE/AluSp;ncRNA_exonic;RP11-473I1.10;-;-;intronic;C16orf72;-;-;ncRNA_exonic;AK057657;-;-;-;652;30;53	Name=AluSp	31
chr16:11834994	A:G	RSL1D1	RSL1D1	UTR3	protein_coding	NA	T;C;-;A||R;ALU;-;SINE/AluJb;downstream;RSL1D1;-;-;UTR3;RSL1D1;-;-;UTR3;RSL1D1;-;-;-;1356;30;55	Name=AluJr	40
chr16:11834999	A:G	RSL1D1	RSL1D1	UTR3	protein_coding	NA	T;C;-;A||R;ALU;-;SINE/AluJb;downstream;RSL1D1;-;-;UTR3;RSL1D1;-;-;UTR3;RSL1D1;-;-;-;1365;29;53	Name=AluJr	40
chr16:11835016	A:G	RSL1D1	RSL1D1	UTR3	protein_coding	NA	T;C;-;A||R;ALU;-;SINE/AluJb;downstream;RSL1D1;-;-;UTR3;RSL1D1;-;-;UTR3;RSL1D1;-;-;-;1418;30;53	Name=AluJr	41
chr16:11835314	A:G	RSL1D1	RSL1D1	UTR3	protein_coding	NA	T;C;-;A||R;ALU;-;SINE/AluSx1;UTR3;RSL1D1;-;-;UTR3;RSL1D1;-;-;UTR3;RSL1D1;-;-;-;847;30;52	Name=AluSx1	31
chr16:11835626	A:G	RSL1D1	RSL1D1	UTR3	protein_coding	NA	T;C;-;A||R||D;ALU;-;SINE/AluJb;UTR3;RSL1D1;-;-;UTR3;RSL1D1;-;-;UTR3;RSL1D1;-;-;-;1304;30;55	Name=AluJb	39
chr16:11895723	A:G	GSPT1	GSPT1	intronic	protein_coding	NEU	T;C;-;A||R;ALU;-;SINE/AluSg;intronic;GSPT1;-;-;intronic;GSPT1;-;-;intronic;GSPT1;-;-;-;337;29;43	Name=AluSg	14
chr16:11895897	A:G	GSPT1	GSPT1	intronic	protein_coding	NA	T;C;-;A||R;ALU;-;SINE/AluSg;intronic;GSPT1;-;-;intronic;GSPT1;-;-;intronic;GSPT1;-;-;-;398;27;39	Name=AluSg	13
chr16:11895898	A:G	GSPT1	GSPT1	intronic	protein_coding	NA	T;C;-;A||R||D;ALU;-;SINE/AluSg;intronic;GSPT1;-;-;intronic;GSPT1;-;-;intronic;GSPT1;-;-;-;512;29;45	Name=AluSg	15
chr16:11905006	A:G	GSPT1	GSPT1	intronic	protein_coding	NA	T;C;-;A||R;ALU;-;SINE/AluJb;intronic;GSPT1;-;-;intronic;GSPT1;-;-;intronic;GSPT1;-;-;-;78;22;28	Name=AluJb	16
chr16:14976744	A:G	PDXDC1	PDXDC1	intronic	protein_coding	OLIG	.	Name=MER20	15
chr16:1752465	A:G	MAPK8IP3	MAPK8IP3	intronic	protein_coding	NEU	A;G;+;R||D;ALU;-;SINE/AluJo;intronic;MAPK8IP3;-;-;intronic;MAPK8IP3;-;-;intronic;MAPK8IP3;-;-;-;464;28;47	Name=AluJo	6
chr16:18773883	A:G	RPS15A	RPS15A	intergenic	protein_coding	NA	T;C;-;R;ALU;-;SINE/AluJo;intergenic;ABCC6P1||RPS15A;-;-;intergenic;ABCC6P1||RPS15A;-;-;intergenic;ABCC6P1||RPS15A;-;-;-;27;10;16	Name=AluJo	4
chr16:190714	A:G	LUC7L	LUC7L	intronic	protein_coding	NA	T;C;-;A||R;ALU;-;SINE/AluSq;intronic;LUC7L;-;-;intronic;LUC7L;-;-;intronic;LUC7L;-;-;-;1408;30;53	Name=AluSq	14
chr16:190758	A:G	LUC7L	LUC7L	intronic	protein_coding	NA	T;C;-;A||R;ALU;-;SINE/AluSq;intronic;LUC7L;-;-;intronic;LUC7L;-;-;intronic;LUC7L;-;-;-;1236;30;53	Name=AluSq	13
chr16:2101256	A:G	PKD1	PKD1	intronic	protein_coding	NEU	T;C;-;A||R;ALU;-;SINE/AluY;intronic;PKD1;-;-;intronic;PKD1;-;-;intronic;PKD1;-;-;-;378;27;44	Name=AluY	18
chr16:210187	A:G	LUC7L	LUC7L	intronic	protein_coding	NA	T;C;-;A||R;ALU;-;SINE/AluSp;intronic;LUC7L;-;-;intronic;LUC7L;-;-;intronic;LUC7L;-;-;-;727;28;50	Name=AluSp	9
chr16:210795	A:G	LUC7L	LUC7L	intronic	protein_coding	NA	T;C;-;A||R;ALU;-;SINE/AluY;intronic;LUC7L;-;-;intronic;LUC7L;-;-;intronic;LUC7L;-;-;-;706;30;51	Name=AluY	16
chr16:21518017	A:G	SLC7A5P2	SLC7A5P2	ncRNA	transcribed_processed_pseudogene	NA	T;C;-;A||R||D;ALU;-;SINE/AluSx;intergenic;MIR3680-1||SCARNA6;-;-;ncRNA_exonic;SLC7A5P2;-;-;UTR3;SLC7A5P2;-;-;489;130;21;10;13	Name=AluSx	16
chr16:21518033	A:G	SLC7A5P2	SLC7A5P2	ncRNA	transcribed_processed_pseudogene	NA	T;C;-;A||R||D;ALU;-;SINE/AluSx;intergenic;MIR3680-1||SCARNA6;-;-;ncRNA_exonic;SLC7A5P2;-;-;UTR3;SLC7A5P2;-;-;489;130;20;9;12	Name=AluSx	19
chr16:21518151	A:G	SLC7A5P2	SLC7A5P2	ncRNA	transcribed_processed_pseudogene	NA	T;C;-;A||R||D;ALU;-;SINE/AluSx;intergenic;MIR3680-1||SCARNA6;-;-;ncRNA_exonic;SLC7A5P2;-;-;UTR3;SLC7A5P2;-;-;489;130;55;14;21	Name=AluSx	21
chr16:217109	A:G	LUC7L	LUC7L	intronic	protein_coding	NA	T;C;-;A||R;ALU;rs574432576;SINE/AluSx;intronic;LUC7L;-;-;intronic;LUC7L;-;-;intronic;LUC7L;-;-;-;123;25;37	Name=AluSx	5
chr16:217450	A:G	LUC7L	LUC7L	intronic	protein_coding	NA	T;C;-;A||R;ALU;-;SINE/AluSq;intronic;LUC7L;-;-;intronic;LUC7L;-;-;intronic;LUC7L;-;-;-;302;26;44	Name=AluSq	14
chr16:2259700	A:G	RNPS1	RNPS1	intronic	protein_coding	NA	T;C;-;R;ALU;-;SINE/AluY;intronic;AC009065.1||RNPS1;-;-;intronic;RNPS1;-;-;intronic;RNPS1;-;-;-;559;29;44	Name=AluY	4
chr16:2260941	A:G	RNPS1	RNPS1	intronic	protein_coding	NA	T;C;-;A||R;ALU;-;SINE/AluY;intronic;AC009065.1||RNPS1;-;-;intronic;RNPS1;-;-;intronic;RNPS1;-;-;-;591;29;47	Name=AluY	5
chr16:23495572	A:G	GGA2	GGA2	intronic	protein_coding	NA	T;C;-;A||R;REP;-;SINE/FLAM_C;intronic;GGA2;-;-;intronic;GGA2;-;-;intronic;GGA2;-;-;-;618;29;49	Name=FLAM_C,SVA_A	24
chr16:24733920	A:G	TNRC6A	TNRC6A	intronic	protein_coding	NA	A;G;+;A;ALU;-;SINE/AluJr;intronic;TNRC6A;-;-;intronic;TNRC6A;-;-;intronic;TNRC6A;-;-;-;18;8;11	Name=AluJr	23
chr16:24733921	A:G	TNRC6A	TNRC6A	intronic	protein_coding	NA	A;G;+;A;ALU;-;SINE/AluJr;intronic;TNRC6A;-;-;intronic;TNRC6A;-;-;intronic;TNRC6A;-;-;-;24;9;12	Name=AluJr	23
chr16:24735010	A:G	TNRC6A	TNRC6A	intronic	protein_coding	NA	A;G;+;A;ALU;-;SINE/AluSz;intronic;TNRC6A;-;-;intronic;TNRC6A;-;-;intronic;TNRC6A;-;-;-;26;15;16	Name=AluSz	21
chr16:24735080	A:G	TNRC6A	TNRC6A	intronic	protein_coding	NEU-GABA	A;G;+;A||R;ALU;rs531192759;SINE/AluSz;intronic;TNRC6A;-;-;intronic;TNRC6A;-;-;intronic;TNRC6A;-;-;-;14;6;7	Name=AluSz	21
chr16:24735081	A:G	TNRC6A	TNRC6A	intronic	protein_coding	NA	A;G;+;A||R;ALU;-;SINE/AluSz;intronic;TNRC6A;-;-;intronic;TNRC6A;-;-;intronic;TNRC6A;-;-;-;19;8;10	Name=AluSz	21
chr16:24735162	A:G	TNRC6A	TNRC6A	intronic	protein_coding	NA	A;G;+;A||R;ALU;-;SINE/AluSz;intronic;TNRC6A;-;-;intronic;TNRC6A;-;-;intronic;TNRC6A;-;-;-;18;8;9	Name=AluSz	23
chr16:24735969	A:G	TNRC6A	TNRC6A	intronic	protein_coding	NA	.	Name=AluSq2	20
chr16:24738984	A:G	TNRC6A	TNRC6A	intronic	protein_coding	NA	A;G;+;A;ALU;-;SINE/AluSx3;intronic;TNRC6A;-;-;intronic;TNRC6A;-;-;intronic;TNRC6A;-;-;-;27;10;14	Name=AluSx3	22
chr16:24741954	A:G	TNRC6A	TNRC6A	intronic	protein_coding	NA	A;G;+;A||R;ALU;-;SINE/AluJr;intronic;TNRC6A;-;-;intronic;TNRC6A;-;-;intronic;TNRC6A;-;-;-;31;11;13	Name=AluJr	24
chr16:24741976	A:G	TNRC6A	TNRC6A	intronic	protein_coding	NA	A;G;+;A||R;ALU;-;SINE/AluJr;intronic;TNRC6A;-;-;intronic;TNRC6A;-;-;intronic;TNRC6A;-;-;-;23;9;11	Name=AluJr	25
chr16:24742058	A:G	TNRC6A	TNRC6A	intronic	protein_coding	NEU-GABA-GLU	A;G;+;A||R;ALU;-;SINE/AluJr;intronic;TNRC6A;-;-;intronic;TNRC6A;-;-;intronic;TNRC6A;-;-;-;26;11;12	Name=AluJr	23
chr16:24742071	A:G	TNRC6A	TNRC6A	intronic	protein_coding	NA	A;G;+;A||R;ALU;-;SINE/AluJr;intronic;TNRC6A;-;-;intronic;TNRC6A;-;-;intronic;TNRC6A;-;-;-;38;14;16	Name=AluJr	23
chr16:24742851	A:G	TNRC6A	TNRC6A	intronic	protein_coding	NA	A;G;+;A||R;ALU;rs553560386;SINE/AluSx1;intronic;TNRC6A;-;-;intronic;TNRC6A;-;-;intronic;TNRC6A;-;-;-;19;9;10	Name=AluSx1	21
chr16:24743467	A:G	TNRC6A	TNRC6A	intronic	protein_coding	NA	A;G;+;A||R;ALU;-;SINE/AluJb;intronic;TNRC6A;-;-;intronic;TNRC6A;-;-;intronic;TNRC6A;-;-;-;22;10;11	Name=AluJb	24
chr16:24764584	A:G	TNRC6A	TNRC6A	intronic	protein_coding	NA	A;G;+;A||R;ALU;-;SINE/AluSz;intronic;TNRC6A;-;-;intronic;TNRC6A;-;-;intronic;TNRC6A;-;-;-;19;7;8	Name=AluSz	16
chr16:24764596	A:G	TNRC6A	TNRC6A	intronic	protein_coding	NA	A;G;+;A||R;ALU;-;SINE/AluSz;intronic;TNRC6A;-;-;intronic;TNRC6A;-;-;intronic;TNRC6A;-;-;-;17;7;10	Name=AluSz	16
chr16:24801752	A:G	TNRC6A	TNRC6A	intronic	protein_coding	NA	A;G;+;A||R;ALU;-;SINE/AluSx3;intronic;TNRC6A;-;-;intronic;TNRC6A;-;-;intronic;TNRC6A;-;-;-;428;24;45	Name=AluSx3	21
chr16:24802383	A:G	TNRC6A	TNRC6A	intronic	protein_coding	NA	A;G;+;A||R;ALU;-;SINE/AluJb;intronic;TNRC6A;-;-;intronic;TNRC6A;-;-;intronic;TNRC6A;-;-;-;456;25;47	Name=AluJb	18
chr16:24803644	A:G	TNRC6A	TNRC6A	intronic	protein_coding	NA	A;G;+;A||R||D;ALU;-;SINE/AluSz;ncRNA_exonic;CTD-2515A14.1;-;-;intronic;TNRC6A;-;-;intronic;TNRC6A;-;-;-;383;25;44	Name=AluSz	18
chr16:25259848	T:C	ZKSCAN2	ZKSCAN2	intergenic	protein_coding	NA	A;G;+;R;ALU;-;SINE/AluSz6;intergenic;ZKSCAN2||CTA-249B10.1;-;-;intergenic;ZKSCAN2||HS3ST4;-;-;intergenic;ZKSCAN2||HS3ST4;-;-;-;467;29;51	Name=AluSz6	9
chr16:27480125	A:G	GTF3C1	GTF3C1	intronic	protein_coding	NA	T;C;-;A||R||D;ALU;-;SINE/AluY;intronic;GTF3C1;-;-;intronic;GTF3C1;-;-;intronic;GTF3C1;-;-;-;262;26;38	Name=AluY	15
chr16:28827616	A:G	ATXN2L	ATXN2L	intronic	protein_coding	NA	A;G;+;A||R;ALU;-;SINE/AluJb;intronic;ATXN2L;-;-;intronic;ATXN2L;-;-;intronic;ATXN2L||NPIPL1;-;-;-;1279;30;53	Name=AluJo	6
chr16:28827795	A:G	ATXN2L	ATXN2L	intronic	protein_coding	NA	A;G;+;A||R||D;ALU;-;SINE/AluJb;intronic;ATXN2L;-;-;intronic;ATXN2L;-;-;intronic;ATXN2L||NPIPL1;-;-;-;1418;30;52	Name=FAM	10
chr16:28829255	A:G	ATXN2L	ATXN2L	intronic	protein_coding	NA	A;G;+;A||R;ALU;rs370463448;SINE/AluJr;intronic;ATXN2L;-;-;intronic;ATXN2L;-;-;intronic;ATXN2L||NPIPL1;-;-;-;1597;30;54	Name=AluJr	7
chr16:28955176	A:G	NFATC2IP	NFATC2IP	intronic	protein_coding	NA	A;G;+;A||R||D;ALU;-;SINE/AluJr;intronic;NFATC2IP;-;-;intronic;NFATC2IP;-;-;intronic;NFATC2IP||NPIPL1;-;-;-;1684;30;54	Name=AluJr	18
chr16:28957151	A:G	NFATC2IP	NFATC2IP	intronic	protein_coding	NA	A;G;+;R;ALU;-;SINE/AluSx1;ncRNA_intronic;RP11-264B17.2;-;-;intronic;NFATC2IP;-;-;intronic;NFATC2IP||NPIPL1;-;-;-;1173;30;53	Name=AluSx1	7
chr16:28965409	A:G	NFATC2IP	NFATC2IP	UTR3	protein_coding	NA	A;G;+;A;REP;-;SINE/FLAM_C;ncRNA_intronic;RP11-264B17.2;-;-;UTR3;NFATC2IP;-;-;UTR3;NFATC2IP;-;-;-;1121;30;53	Name=FLAM_C	32
chr16:29424240	A:G	SMG1P6	SMG1P6	intergenic	unprocessed_pseudogene	NA	T;C;-;R;ALU;-;SINE/AluY;ncRNA_intronic;SNX29P2;-;-;intergenic;NPIPB11||LOC606724;-;-;intergenic;NPIPL1||AK096982;-;-;-;63;15;21	Name=AluY	23
chr16:29424241	A:G	SMG1P6	SMG1P6	intergenic	unprocessed_pseudogene	NA	T;C;-;R;ALU;-;SINE/AluY;ncRNA_intronic;SNX29P2;-;-;intergenic;NPIPB11||LOC606724;-;-;intergenic;NPIPL1||AK096982;-;-;-;44;14;19	Name=AluY	19
chr16:30080073	A:G	PPP4C	PPP4C	intronic	protein_coding	NA	A;G;+;A||R;ALU;-;SINE/AluSz;intronic;PPP4C;-;-;intronic;PPP4C;-;-;intronic;PPP4C;-;-;-;1235;30;53	Name=AluSz	6
chr16:30284743	A:G	SMG1P5	SMG1P5	intergenic	lncRNA	NA	.	Name=Tigger4a	22
chr16:30828576	A:G	BCL7C	BCL7C	intergenic	protein_coding	NA	T;C;-;A||R;ALU;-;SINE/AluSx1;intergenic;ZNF629||BCL7C;-;-;intergenic;ZNF629||BCL7C;-;-;intergenic;ZNF629||BCL7C;-;-;-;198;20;38	Name=AluSx1	9
chr16:30832250	A:G	BCL7C	BCL7C	intergenic	protein_coding	NA	T;C;-;A||R;ALU;-;SINE/AluSz6;intergenic;ZNF629||BCL7C;-;-;intergenic;ZNF629||BCL7C;-;-;intergenic;ZNF629||BCL7C;-;-;-;85;19;26	Name=AluSz6	8
chr16:31122801	A:G	KAT8	KAT8	intronic	protein_coding	NA	A;G;+;A||R||D;ALU;-;SINE/AluY;intronic;KAT8;-;-;intronic;KAT8;-;-;intronic;KAT8;-;-;-;1193;30;53	Name=AluY	17
chr16:31123397	A:G	KAT8	KAT8	intronic	protein_coding	NA	A;G;+;A||R;ALU;-;SINE/AluSz;intronic;KAT8;-;-;intronic;KAT8;-;-;intronic;KAT8;-;-;-;1975;30;54	Name=AluSz	29
chr16:31453268	T:C	ARMC5	ARMC5	intergenic	protein_coding	NA	T;C;-;A||R;ALU;-;SINE/AluSx;ncRNA_intronic;RP11-452L6.1;-;-;intergenic;ZNF843||ARMC5;-;-;intergenic;ZNF843||ARMC5;-;-;-;1098;30;53	Name=AluSx	21
chr16:31457623	T:C	ARMC5	ARMC5	intergenic	protein_coding	NA	T;C;-;R;ALU;-;SINE/AluSz;ncRNA_exonic;RP11-452L6.5;-;-;upstream;ARMC5;-;-;upstream;ARMC5;-;-;-;352;29;44	Name=AluSz	16
chr16:493866	A:G	RAB11FIP3	RAB11FIP3	intronic	protein_coding	NA	A;G;+;A||R;ALU;-;SINE/AluYc;intronic;RAB11FIP3;-;-;intronic;RAB11FIP3;-;-;intronic;RAB11FIP3;-;-;-;208;25;42	Name=AluYc	7
chr16:499691	A:G	RAB11FIP3	RAB11FIP3	intronic	protein_coding	NA	A;G;+;A||R;ALU;-;SINE/AluSg;intronic;RAB11FIP3;-;-;intronic;RAB11FIP3;-;-;intronic;RAB11FIP3;-;-;501;145;942;30;54	Name=AluSg	22
chr16:500499	A:G	RAB11FIP3	RAB11FIP3	intronic	protein_coding	NA	A;G;+;R;ALU;-;SINE/AluSx3;intronic;RAB11FIP3;-;-;intronic;RAB11FIP3;-;-;intronic;RAB11FIP3;-;-;-;1120;30;53	Name=AluSx3	22
chr16:50105645	A:G	HEATR3	HEATR3	UTR3	protein_coding	NA	A;G;+;A||R;ALU;-;SINE/AluSx1;ncRNA_intronic;RP11-429P3.5;-;-;downstream;HEATR3;-;-;upstream;AF086132;-;-;-;1910;30;54	Name=AluSx1	29
chr16:53300926	A:G	CHD9	CHD9	intronic	protein_coding	NA	A;G;+;A||R;ALU;-;SINE/AluSx1;intronic;CHD9;-;-;intronic;CHD9;-;-;intronic;CHD9;-;-;-;24;13;14	Name=AluSx1	17
chr16:56940367	A:G	HERPUD1	HERPUD1	intronic	protein_coding	MGAS	A;G;+;A||R;ALU;-;SINE/AluSx1;ncRNA_exonic;RP11-325K4.3;-;-;intronic;HERPUD1;-;-;intronic;HERPUD1;-;-;-;1240;30;54	Name=AluSx1	23
chr16:56940890	A:G	HERPUD1	HERPUD1	intronic	protein_coding	NA	A;G;+;A||R;ALU;-;SINE/AluSx;ncRNA_exonic;RP11-325K4.3;-;-;intronic;HERPUD1;-;-;intronic;HERPUD1;-;-;-;1093;30;54	Name=AluSx	17
chr16:57206222	A:G	RSPRY1	RSPRY1	intronic	protein_coding	NA	A;G;+;A||R;ALU;-;SINE/AluJr;intronic;RSPRY1;-;-;intronic;RSPRY1;-;-;intronic;RSPRY1;-;-;-;96;22;31	Name=AluJr	8
chr16:58500911	A:G	NDRG4	NDRG4	intronic	protein_coding	NA	A;G;+;A||R;NONREP;-;-/-;intronic;NDRG4;-;-;intronic;NDRG4;-;-;intronic;NDRG4;-;-;-;220;13;25	.	23
chr16:66889356	A:G	PDP2	PDP2	UTR3	protein_coding	NA	A;G;+;A||R||D;ALU;-;SINE/AluSz;ncRNA_exonic;RP11-61A14.3;-;-;UTR3;PDP2;-;-;UTR3;PDP2;-;-;-;1276;30;54	Name=AluSz	33
chr16:66889532	A:G	PDP2	PDP2	UTR3	protein_coding	NEU-GLU	A;G;+;A||R||D;ALU;-;SINE/AluSz;ncRNA_exonic;RP11-61A14.3;-;-;UTR3;PDP2;-;-;UTR3;PDP2;-;-;-;1622;30;55	Name=AluSz	41
chr16:67536380	A:G	RIPOR1	RIPOR1	intronic	protein_coding	NA	A;G;+;A||R;ALU;-;SINE/AluSx1;intronic;FAM65A;-;-;intronic;FAM65A;-;-;intronic;FAM65A;-;-;-;386;29;51	Name=AluSx1	17
chr16:67682270	A:G	GFOD2	GFOD2	UTR3	protein_coding	NA	T;C;-;A||R;ALU;-;SINE/AluSg;intronic;GFOD2;-;-;UTR3;GFOD2;-;-;UTR3;GFOD2;-;-;-;526;29;51	Name=AluSg	8
chr16:67682308	A:G	GFOD2	GFOD2	UTR3	protein_coding	NA	T;C;-;A||R;ALU;-;SINE/AluSg;intronic;GFOD2;-;-;UTR3;GFOD2;-;-;UTR3;GFOD2;-;-;-;949;30;54	Name=AluSg	24
chr16:68579860	A:G	ZFP90	ZFP90	intergenic	protein_coding	NA	A;G;+;A||R;ALU;-;SINE/AluSx;ncRNA_intronic;RP11-615I2.1;-;-;intergenic;ZFP90||CDH3;-;-;intergenic;ZFP90||CDH3;-;-;-;60;11;22	Name=AluSx	9
chr16:69327332	A:G	PDF	PDF	UTR3	protein_coding	NA	T;C;-;A||R||D;ALU;-;SINE/AluSx1;UTR3;COG8;-;-;intergenic;VPS4A||COG8;-;-;intergenic;VPS4A||PDF;-;-;-;955;30;54	Name=AluSx1	22
chr16:70248866	A:G	EXOSC6	EXOSC6	UTR3	protein_coding	NA	T;C;-;A||R;ALU;-;SINE/AluJb;intergenic;snoU13||EXOSC6;-;-;intergenic;SMG1P7||EXOSC6;-;-;intergenic;AK308867||EXOSC6;-;-;-;286;27;46	Name=AluJb	26
chr16:70362209	A:G	DDX19A	DDX19A	intronic	protein_coding	NA	A;G;+;R;ALU;-;SINE/AluSx;intronic;DDX19A||RP11-529K1.3;-;-;intronic;DDX19A;-;-;intronic;DDX19A;-;-;-;175;22;31	Name=AluSx	4
chr16:70574445	A:G	SF3B3	SF3B3	UTR3	protein_coding	NA	A;G;+;A||R;ALU;-;SINE/AluJr;UTR3;SF3B3;-;-;UTR3;SF3B3;-;-;UTR3;SF3B3;-;-;-;298;28;47	Name=AluJr	22
chr16:70576027	A:G	SF3B3	SF3B3	UTR3	protein_coding	NA	A;G;+;A||R;ALU;-;SINE/AluJo;upstream;RP11-49C24.1;-;-;UTR3;SF3B3;-;-;UTR3;SF3B3;-;-;-;197;23;42	Name=AluJo	22
chr16:71924454	A:G	IST1	IST1	intronic	protein_coding	NA	A;G;+;A||R;ALU;-;SINE/AluJb;ncRNA_intronic;RP11-498D10.5;-;-;intronic;IST1;-;-;intronic;IST1;-;-;-;943;30;53	Name=AluJb	17
chr16:74307702	T:C	PSMD7	PSMD7	intergenic	protein_coding	NA	T;C;-;A||R||D;ALU;-;SINE/AluJr4;ncRNA_intronic;AC009120.6;-;-;intergenic;PSMD7||LOC283922;-;-;intergenic;PSMD7||LOC283922;-;-;-;1766;30;54	Name=AluJr4	35
chr16:75444044	A:G	TMEM170A	TMEM170A	UTR3	protein_coding	NA	T;C;-;A||R||D;ALU;-;SINE/AluSx1;UTR3;TMEM170A;-;-;UTR3;TMEM170A;-;-;UTR3;TMEM170A;-;-;-;1152;30;54	Name=AluSx1	41
chr16:75445352	A:G	TMEM170A	TMEM170A	UTR3	protein_coding	NA	T;C;-;A||R||D;ALU;-;SINE/AluJb;UTR3;TMEM170A;-;-;UTR3;TMEM170A;-;-;UTR3;TMEM170A;-;-;-;1171;30;55	Name=AluJb	41
chr16:75599193	A:G	ADAT1	ADAT1	UTR3	protein_coding	NA	T;C;-;A||R||D;ALU;-;SINE/AluSz;ncRNA_intronic;RP11-77K12.8;-;-;UTR3;ADAT1;-;-;UTR3;ADAT1;-;-;-;775;30;53	Name=AluSz	21
chr16:75651569	A:G	TERF2IP	TERF2IP	intronic	protein_coding	NA	A;G;+;A||R;ALU;-;SINE/AluSz;intronic;TERF2IP;-;-;intronic;TERF2IP;-;-;intronic;TERF2IP;-;-;-;283;28;49	Name=AluSz	14
chr16:88660803	A:G	MVD	MVD	intronic	protein_coding	NA	T;C;-;A;ALU;-;SINE/AluSg;intronic;MVD;-;-;intronic;MVD;-;-;intronic;MVD;-;-;-;240;23;45	Name=AluSg	9
chr16:88661497	A:G	MVD	MVD	intronic	protein_coding	NA	T;C;-;A||R;ALU;-;SINE/AluSx;intronic;MVD;-;-;intronic;MVD;-;-;intronic;MVD;-;-;-;343;26;47	Name=AluSx	12
chr16:88661504	A:G	MVD	MVD	intronic	protein_coding	NA	T;C;-;A||R;ALU;-;SINE/AluSx;intronic;MVD;-;-;intronic;MVD;-;-;intronic;MVD;-;-;-;479;28;50	Name=AluSx	16
chr16:88718800	A:G	PIEZO1	PIEZO1	intronic	protein_coding	NA	T;C;-;A||R||D;ALU;-;SINE/AluJr;ncRNA_exonic;RP5-1142A6.9;-;-;intronic;PIEZO1;-;-;intronic;PIEZO1;-;-;-;2352;30;55	Name=AluJr	27
chr16:89566543	A:G	RPL13	RPL13	UTR3	protein_coding	NA	A;G;+;R;ALU;-;SINE/AluJr;intergenic;RPL13||CPNE7;-;-;UTR3;RPL13;-;-;UTR3;RPL13;-;-;-;199;15;33	Name=AluJr	7
chr16:9106199	A:G	C16orf72	HAPSTR1	intronic	protein_coding	NA	A;G;+;A||R;ALU;-;SINE/AluSz;ncRNA_exonic;RP11-473I1.9;-;-;intronic;C16orf72;-;-;intronic;C16orf72;-;-;-;976;30;54	Name=AluSz	31
chr16:9110862	A:G	C16orf72	HAPSTR1	intronic	protein_coding	NA	A;G;+;A||R||D;ALU;-;SINE/AluSp;ncRNA_exonic;RP11-473I1.10;-;-;intronic;C16orf72;-;-;ncRNA_exonic;AK057657;-;-;-;642;29;53	Name=AluSp	32
chr16:9110887	A:G	C16orf72	HAPSTR1	intronic	protein_coding	NA	A;G;+;A||R||D;ALU;-;SINE/AluSp;ncRNA_exonic;RP11-473I1.10;-;-;intronic;C16orf72;-;-;ncRNA_exonic;AK057657;-;-;-;11;6;6	Name=AluSp	38
chr16:9110917	A:G	C16orf72	HAPSTR1	intronic	protein_coding	NA	A;G;+;A||R;ALU;-;SINE/AluSp;ncRNA_exonic;RP11-473I1.10;-;-;intronic;C16orf72;-;-;ncRNA_exonic;AK057657;-;-;-;805;30;54	Name=AluSp	25
chr16:9110927	A:G	C16orf72	HAPSTR1	intronic	protein_coding	NA	A;G;+;A||R||D;ALU;-;SINE/AluSp;ncRNA_exonic;RP11-473I1.10;-;-;intronic;C16orf72;-;-;ncRNA_exonic;AK057657;-;-;-;1014;29;53	Name=AluSp	35
chr16:1756424	A:G	MAPK8IP3	MAPK8IP3	intronic	protein_coding	NA	A;G;+;A||R;ALU;-;SINE/AluJb;intronic;MAPK8IP3;-;-;intronic;MAPK8IP3;-;-;intronic;MAPK8IP3;-;-;-;529;29;50	Name=AluJb	11
chr16:2095216	A:G	PKD1	PKD1	intronic	protein_coding	NA	T;C;-;A||R;ALU;-;SINE/AluSg7;ncRNA_splicing;RP11-304L19.3;-;-;intronic;PKD1;-;-;intronic;PKD1;-;-;457;96;1072;30;52	Name=AluSg7	16
chr16:2095331	A:G	PKD1	PKD1	intronic	protein_coding	NA	T;C;-;A||R;ALU;-;SINE/AluSg7;ncRNA_intronic;RP11-304L19.3;-;-;intronic;PKD1;-;-;intronic;PKD1;-;-;-;1025;30;52	Name=AluSg7	11
chr16:2096759	A:G	PKD1	PKD1	intronic	protein_coding	NEU-GABA-GLU	T;C;-;A||R;ALU;-;SINE/AluSq;ncRNA_intronic;RP11-304L19.3;-;-;intronic;PKD1;-;-;intronic;PKD1;-;-;-;860;29;51	Name=AluSq	16
chr16:213879	A:G	LUC7L	LUC7L	intronic	protein_coding	NA	T;C;-;A||R;ALU;-;SINE/AluSg4;intronic;LUC7L;-;-;intronic;LUC7L;-;-;intronic;LUC7L;-;-;-;380;28;47	Name=AluSg4	16
chr16:214153	A:G	LUC7L	LUC7L	intronic	protein_coding	NEU	T;C;-;R;ALU;-;SINE/AluSg;intronic;LUC7L;-;-;intronic;LUC7L;-;-;intronic;LUC7L;-;-;-;113;20;32	Name=AluSg	15
chr16:214205	A:G	LUC7L	LUC7L	intronic	protein_coding	NEU	T;C;-;R;ALU;-;SINE/AluSg;intronic;LUC7L;-;-;intronic;LUC7L;-;-;intronic;LUC7L;-;-;-;99;23;32	Name=AluSg	16
chr16:214339	A:G	LUC7L	LUC7L	intronic	protein_coding	NA	T;C;-;R;ALU;-;SINE/AluSg;intronic;LUC7L;-;-;intronic;LUC7L;-;-;intronic;LUC7L;-;-;-;180;22;35	Name=AluSg	18
chr16:215001	A:G	LUC7L	LUC7L	intronic	protein_coding	NA	T;C;-;A||R;ALU;-;SINE/AluJo;intronic;LUC7L;-;-;intronic;LUC7L;-;-;intronic;LUC7L;-;-;-;551;26;49	Name=AluJo	13
chr16:216099	A:G	LUC7L	LUC7L	intronic	protein_coding	NA	T;C;-;A||R;ALU;-;SINE/AluSp;intronic;LUC7L;-;-;intronic;LUC7L;-;-;intronic;LUC7L;-;-;-;67;24;31	Name=AluSp	12
chr16:216104	A:G	LUC7L	LUC7L	intronic	protein_coding	NA	T;C;-;A||R;ALU;-;SINE/AluSp;intronic;LUC7L;-;-;intronic;LUC7L;-;-;intronic;LUC7L;-;-;-;58;20;24	Name=AluSp	17
chr16:216653	A:G	LUC7L	LUC7L	intronic	protein_coding	NA	T;C;-;A||R;ALU;-;SINE/AluSg;intronic;LUC7L;-;-;intronic;LUC7L;-;-;intronic;LUC7L;-;-;-;229;23;39	Name=AluSg	16
chr16:217145	A:G	LUC7L	LUC7L	intronic	protein_coding	NA	T;C;-;A||R;ALU;-;SINE/AluSx;intronic;LUC7L;-;-;intronic;LUC7L;-;-;intronic;LUC7L;-;-;-;170;25;38	Name=AluSx	13
chr16:217190	A:G	LUC7L	LUC7L	intronic	protein_coding	MGAS	T;C;-;A||R;ALU;-;SINE/AluSx;intronic;LUC7L;-;-;intronic;LUC7L;-;-;intronic;LUC7L;-;-;-;159;24;39	Name=AluSx	17
chr16:217192	A:G	LUC7L	LUC7L	intronic	protein_coding	NA	T;C;-;A||R;ALU;-;SINE/AluSx;intronic;LUC7L;-;-;intronic;LUC7L;-;-;intronic;LUC7L;-;-;-;3;2;2	Name=AluSx	11
chr16:2196461	A:G	CASKIN1	CASKIN1	other	protein_coding	NA	T;C;-;R;NONREP;-;-/-;UTR5;CASKIN1;-;-;UTR5;CASKIN1;-;-;UTR5;CASKIN1;-;-;546;221;8;1;6	.	28
chr16:22285915	A:G	EEF2K	EEF2K	UTR3	protein_coding	NA	A;G;+;A||R||D;ALU;-;SINE/AluJr;UTR3;EEF2K;-;-;UTR3;EEF2K;-;-;UTR3;EEF2K;-;-;-;1635;30;55	Name=AluJr	43
chr16:23465684	A:G	GGA2	GGA2	UTR3	protein_coding	NA	T;C;-;A||R;ALU;-;SINE/AluSx;UTR3;GGA2;-;-;UTR3;GGA2;-;-;UTR3;GGA2;-;-;-;869;30;54	Name=AluSx	15
chr16:23495547	A:G	GGA2	GGA2	intronic	protein_coding	NA	T;C;-;A||R||D;REP;-;SINE/FLAM_C;intronic;GGA2;-;-;intronic;GGA2;-;-;intronic;GGA2;-;-;-;670;30;51	Name=FLAM_C,SVA_A	24
chr16:24733035	A:G	TNRC6A	TNRC6A	intronic	protein_coding	NA	A;G;+;A;ALU;-;SINE/AluSz;intronic;TNRC6A;-;-;intronic;TNRC6A;-;-;intronic;TNRC6A;-;-;-;9;5;6	Name=AluSz	19
chr16:24735120	A:G	TNRC6A	TNRC6A	intronic	protein_coding	NA	A;G;+;A||R;ALU;-;SINE/AluSz;intronic;TNRC6A;-;-;intronic;TNRC6A;-;-;intronic;TNRC6A;-;-;-;8;7;7	Name=AluSz	18
chr16:24764523	A:G	TNRC6A	TNRC6A	intronic	protein_coding	NA	A;G;+;A||R;ALU;-;SINE/AluSz;intronic;TNRC6A;-;-;intronic;TNRC6A;-;-;intronic;TNRC6A;-;-;-;18;6;7	Name=AluSz	16
chr16:2479166	A:G	TBC1D24	TBC1D24	intronic	protein_coding	NA	A;G;+;A||R;ALU;-;SINE/AluJb;intronic;TBC1D24;-;-;intronic;TBC1D24;-;-;intronic;TBC1D24;-;-;-;47;6;15	Name=AluJb	5
chr16:25692081	A:G	HS3ST4	HS3ST4	other	protein_coding	NA	.	Name=(GCG)n	14
chr16:28957568	A:G	NFATC2IP	NFATC2IP	intronic	protein_coding	NA	A;G;+;A||R;ALU;-;SINE/AluJr;ncRNA_intronic;RP11-264B17.2;-;-;intronic;NFATC2IP;-;-;intronic;NFATC2IP||NPIPL1;-;-;-;1620;30;53	Name=AluJr	9
chr16:29824952	A:G	MVP	MVP	intronic	protein_coding	NA	A;G;+;A||R||D;REP;-;SINE/FLAM_C;intronic;MVP;-;-;intronic;MVP;-;-;intronic;MVP;-;-;-;249;26;38	Name=FLAM_C	2
chr16:29917454	A:G	KCTD13	KCTD13	intronic	protein_coding	NA	T;C;-;A||R;ALU;-;SINE/AluSx;intronic;KCTD13;-;-;intronic;KCTD13;-;-;intronic;KCTD13;-;-;-;168;21;38	Name=AluSz6	14
chr16:30550281	A:G	ZNF764	ZNF764	intergenic	protein_coding	NA	T;C;-;A||R;ALU;-;SINE/AluJr;intronic;AC002310.13;-;-;intergenic;ZNF747||ZNF764;-;-;intergenic;AK056973||ZNF764;-;-;-;515;28;51	Name=AluJr	9
chr16:30554431	A:G	ZNF764	ZNF764	UTR3	protein_coding	NA	T;C;-;A||R;ALU;-;SINE/AluSq2;UTR3;ZNF764;-;-;UTR3;ZNF764;-;-;UTR3;ZNF764;-;-;-;853;29;52	Name=AluSq2	13
chr16:30581042	A:G	ZNF785	ZNF785	UTR3	protein_coding	NA	T;C;-;R||D;ALU;-;SINE/AluSq2;ncRNA_intronic;AC002310.7;-;-;UTR3;ZNF785;-;-;UTR3;ZNF785;-;-;-;942;30;53	Name=AluSq2	23
chr16:30581081	A:G	ZNF785	ZNF785	UTR3	protein_coding	NA	T;C;-;R||D;ALU;-;SINE/AluSq2;ncRNA_intronic;AC002310.7;-;-;UTR3;ZNF785;-;-;UTR3;ZNF785;-;-;-;661;30;53	Name=AluSq2	14
chr16:30824892	A:G	BCL7C	BCL7C	intergenic	protein_coding	NA	T;C;-;A||R;ALU;-;SINE/AluSx1;intergenic;ZNF629||BCL7C;-;-;intergenic;ZNF629||BCL7C;-;-;intergenic;ZNF629||BCL7C;-;-;-;236;22;39	Name=AluSx1	5
chr16:30833306	A:G	BCL7C	BCL7C	intergenic	protein_coding	NA	T;C;-;A||R;ALU;-;SINE/AluSq2;downstream;BCL7C;-;-;downstream;BCL7C;-;-;intergenic;ZNF629||BCL7C;-;-;-;100;20;32	Name=AluSq2	5
chr16:31040719	A:G	STX4	STX4	intergenic	protein_coding	OLIG	A;G;+;A||R;ALU;-;SINE/AluJb;downstream;STX4;-;-;downstream;STX4;-;-;upstream;BC039500;-;-;-;1757;30;53	Name=AluJb	34
chr16:31049791	A:G	STX4	STX4	intergenic	protein_coding	OLIG	A;G;+;A||R;ALU;-;SINE/AluJr;ncRNA_exonic;RP11-196G11.2;-;-;intergenic;STX4||ZNF668;-;-;intergenic;BC039500||ZNF668;-;-;-;832;30;52	Name=AluJr	23
chr16:3129079	A:G	ZNF213-AS1	ZNF213-AS1	ncRNA	lncRNA	NA	T;C;-;A||R||D;ALU;-;SINE/AluSx;ncRNA_exonic;RP11-473M20.14;-;-;ncRNA_intronic;ZNF213-AS1;-;-;ncRNA_exonic;BC013599;-;-;-;1164;30;54	Name=AluSx	34
chr16:31457709	T:C	ARMC5	ARMC5	intergenic	protein_coding	NA	T;C;-;A||R;ALU;-;SINE/AluSz;ncRNA_exonic;RP11-452L6.5;-;-;upstream;ARMC5;-;-;upstream;ARMC5;-;-;-;520;28;50	Name=AluSz	21
chr16:31457730	T:C	ARMC5	ARMC5	intergenic	protein_coding	NA	T;C;-;A||R;ALU;-;SINE/AluSz;ncRNA_exonic;RP11-452L6.5;-;-;upstream;ARMC5;-;-;upstream;ARMC5;-;-;-;484;29;45	Name=AluSz	21
chr16:3679124	A:G	TRAP1	TRAP1	intronic	protein_coding	NA	T;C;-;A||R||D;ALU;-;SINE/AluJb;intronic;TRAP1;-;-;intronic;TRAP1;-;-;intronic;TRAP1;-;-;-;1873;30;54	Name=AluSx3	18
chr16:3679133	A:G	TRAP1	TRAP1	intronic	protein_coding	NA	T;C;-;A||R||D;ALU;-;SINE/AluJb;intronic;TRAP1;-;-;intronic;TRAP1;-;-;intronic;TRAP1;-;-;-;1718;30;53	Name=AluSx3	12
chr16:46698047	A:G	ORC6	ORC6	UTR3	protein_coding	NA	A;G;+;A||R;ALU;-;SINE/AluSx;UTR3;ORC6;-;-;UTR3;ORC6;-;-;UTR3;ORC6;-;-;-;564;25;44	Name=AluSx	23
chr16:46798345	A:G	C16orf87	C16orf87	UTR3	protein_coding	NA	T;C;-;A||R;ALU;-;SINE/AluSx;UTR3;C16orf87;-;-;intergenic;MYLK3||C16orf87;-;-;intergenic;MYLK3||C16orf87;-;-;-;198;27;41	Name=AluSx	16
chr16:48354288	A:G	LONP2	LONP2	UTR3	protein_coding	NA	A;G;+;A||R;ALU;-;SINE/AluSz;UTR3;LONP2;-;-;ncRNA_intronic;MIR5095||MIR548AE2;-;-;ncRNA_intronic;MIR548AE2;-;-;-;436;30;52	Name=AluSz	24
chr16:498091	A:G	RAB11FIP3	RAB11FIP3	intronic	protein_coding	NA	A;G;+;A||R||D;REP;-;SINE/FAM;intronic;RAB11FIP3;-;-;intronic;RAB11FIP3;-;-;intronic;RAB11FIP3;-;-;-;1162;30;53	Name=FAM	27
chr16:50105606	A:G	HEATR3	HEATR3	UTR3	protein_coding	NA	A;G;+;A||R||D;ALU;-;SINE/AluSx1;ncRNA_intronic;RP11-429P3.5;-;-;downstream;HEATR3;-;-;upstream;AF086132;-;-;-;1626;30;53	Name=AluSx1	19
chr16:50105630	A:G	HEATR3	HEATR3	UTR3	protein_coding	NA	A;G;+;A||R;ALU;-;SINE/AluSx1;ncRNA_intronic;RP11-429P3.5;-;-;downstream;HEATR3;-;-;upstream;AF086132;-;-;-;819;30;54	Name=AluSx1	16
chr16:6024701	A:G	RBFOX1	RBFOX1	intronic	protein_coding	NEU-GABA	A;G;+;A||R;ALU;-;SINE/AluSz;ncRNA_intronic;RP11-420N3.2;-;-;intronic;RBFOX1;-;-;intronic;RBFOX1;-;-;-;10;1;2	Name=AluSz	19
chr16:6323826	A:G	RBFOX1	RBFOX1	intronic	protein_coding	NA	A;G;+;A;ALU;-;SINE/AluSz6;ncRNA_intronic;RP11-420N3.2;-;-;intronic;RBFOX1;-;-;intronic;RBFOX1;-;-;-;5;1;2	Name=AluSz6	9
chr16:6461000	A:G	RBFOX1	RBFOX1	intronic	protein_coding	NEU-GABA-GLU	A;G;+;A;REP;-;LINE/L1PA10;ncRNA_intronic;RP11-420N3.2;-;-;intronic;RBFOX1;-;-;intronic;RBFOX1;-;-;-;20;2;6	Name=L1PA10	18
chr16:663318	A:G	WDR90	WDR90	intronic	protein_coding	NA	A;G;+;A||R||D;ALU;-;SINE/AluSx;intronic;WDR90;-;-;intronic;WDR90;-;-;UTR3;WDR90;-;-;-;1403;30;54	Name=AluSx	9
chr16:663345	A:G	WDR90	WDR90	intronic	protein_coding	NA	A;G;+;R;ALU;-;SINE/AluSx;intronic;WDR90;-;-;intronic;WDR90;-;-;UTR3;WDR90;-;-;-;1845;30;53	Name=AluSx	9
chr16:663363	A:G	WDR90	WDR90	intronic	protein_coding	NA	A;G;+;A||R||D;ALU;-;SINE/AluSx;intronic;WDR90;-;-;intronic;WDR90;-;-;UTR3;WDR90;-;-;-;1674;30;54	Name=AluSx	7
chr16:68565847	A:G	ZFP90	ZFP90	UTR3	protein_coding	NA	A;G;+;R;ALU;-;SINE/AluJb;UTR3;ZFP90;-;-;UTR3;ZFP90;-;-;UTR3;ZFP90;-;-;-;514;27;49	Name=AluJb	23
chr16:69304695	A:G	SNTB2	SNTB2	UTR3	protein_coding	NA	A;G;+;A||R||D;ALU;-;SINE/AluJr;UTR3;SNTB2;-;-;UTR3;SNTB2;-;-;UTR3;SNTB2;-;-;-;1075;30;54	Name=AluJr	27
chr16:69328068	A:G	PDF	PDF	UTR3	protein_coding	NA	T;C;-;A||R||D;ALU;-;SINE/AluSg7;UTR3;COG8;-;-;downstream;COG8||PDF;-;-;downstream;COG8||PDF;-;-;-;912;30;54	Name=AluSg7	21
chr16:70376772	A:G	ST3GAL2	ST3GAL2	UTR3	protein_coding	NA	T;C;-;A||R;ALU;-;SINE/AluSg7;intergenic;DDX19A||ST3GAL2;-;-;intergenic;DDX19A||ST3GAL2;-;-;intergenic;DDX19A||ST3GAL2;-;-;-;987;30;53	Name=AluSg7	27
chr16:70376778	A:G	ST3GAL2	ST3GAL2	UTR3	protein_coding	MGAS	T;C;-;A||R;ALU;-;SINE/AluSg7;intergenic;DDX19A||ST3GAL2;-;-;intergenic;DDX19A||ST3GAL2;-;-;intergenic;DDX19A||ST3GAL2;-;-;-;1152;30;53	Name=AluSg7	27
chr16:70376815	A:G	ST3GAL2	ST3GAL2	UTR3	protein_coding	NA	T;C;-;R;ALU;-;SINE/AluSg7;intergenic;DDX19A||ST3GAL2;-;-;intergenic;DDX19A||ST3GAL2;-;-;intergenic;DDX19A||ST3GAL2;-;-;-;623;30;53	Name=AluSg7	16
chr16:70379906	A:G	ST3GAL2	ST3GAL2	UTR3	protein_coding	NA	T;C;-;A||R;ALU;-;SINE/AluSz;ncRNA_intronic;RP11-529K1.4;-;-;UTR3;ST3GAL2;-;-;UTR3;ST3GAL2;-;-;-;1315;30;53	Name=AluSz	31
chr16:7073756	A:G	RBFOX1	RBFOX1	intronic	protein_coding	NEU-GABA-GLU	A;G;+;A||R;ALU;-;SINE/AluJb;intronic;RBFOX1;-;-;intronic;RBFOX1;-;-;intronic;RBFOX1;-;-;-;9;1;2	Name=AluJb	18
chr16:7155272	A:G	RBFOX1	RBFOX1	intronic	protein_coding	NEU-GABA-GLU	A;G;+;A||R;NONREP;-;-/-;intronic;RBFOX1;-;-;intronic;RBFOX1;-;-;intronic;RBFOX1;-;-;-;13;1;4	.	22
chr16:71926607	A:G	IST1	IST1	intronic	protein_coding	NA	A;G;+;A||R||D;ALU;-;SINE/AluY;intronic;IST1;-;-;intronic;IST1;-;-;intronic;IST1;-;-;-;1173;30;53	Name=AluY	20
chr16:71926620	A:G	IST1	IST1	intronic	protein_coding	NA	A;G;+;A||R||D;ALU;-;SINE/AluY;intronic;IST1;-;-;intronic;IST1;-;-;intronic;IST1;-;-;-;1714;30;54	Name=AluY	24
chr16:74316224	T:C	PSMD7	PSMD7	intergenic	protein_coding	NA	T;C;-;A||R||D;ALU;-;SINE/AluSc5;ncRNA_intronic;AC009120.6;-;-;intergenic;PSMD7||LOC283922;-;-;intergenic;PSMD7||LOC283922;-;-;-;531;29;51	Name=AluSc5	20
chr16:74316227	T:C	PSMD7	PSMD7	intergenic	protein_coding	NA	T;C;-;A||R;ALU;-;SINE/AluSc5;ncRNA_intronic;AC009120.6;-;-;intergenic;PSMD7||LOC283922;-;-;intergenic;PSMD7||LOC283922;-;-;-;516;29;51	Name=AluSc5	20
chr16:75445569	A:G	TMEM170A	TMEM170A	UTR3	protein_coding	NA	T;C;-;A||R||D;ALU;-;SINE/AluJb;UTR3;TMEM170A;-;-;UTR3;TMEM170A;-;-;UTR3;TMEM170A;-;-;-;1142;30;55	Name=AluJb	41
chr16:75446066	A:G	TMEM170A	TMEM170A	UTR3	protein_coding	NA	T;C;-;A||R||D;ALU;-;SINE/AluSg4;UTR3;TMEM170A;-;-;UTR3;TMEM170A;-;-;UTR3;TMEM170A;-;-;-;1112;30;55	Name=AluSg4	28
chr16:88679808	A:G	SNAI3-AS1	SNAI3-AS1	ncRNA	lncRNA	NA	A;G;+;A||R;ALU;-;SINE/AluJo;ncRNA_intronic;SNAI3-AS1;-;-;ncRNA_intronic;SNAI3-AS1;-;-;ncRNA_intronic;SNAI3-AS1;-;-;-;32;7;16	Name=AluJo	18
chr16:88717873	A:G	PIEZO1	PIEZO1	intronic	protein_coding	NA	T;C;-;A||R||D;ALU;-;SINE/AluSx3;intronic;PIEZO1;-;-;intronic;PIEZO1;-;-;UTR5;PIEZO1;-;-;-;2233;30;54	Name=AluSx3	30
chr16:89517759	A:G	SPG7	SPG7	intronic	protein_coding	NA	A;G;+;A||R||D;ALU;-;SINE/AluY;intronic;SPG7;-;-;intronic;SPG7;-;-;intronic;SPG7;-;-;-;293;24;35	Name=AluY	6
chr16:89520476	A:G	SPG7	SPG7	intronic	protein_coding	NA	A;G;+;A||R||D;ALU;-;SINE/AluSq;intronic;SPG7;-;-;intronic;SPG7;-;-;intronic;SPG7;-;-;-;405;27;40	Name=AluSq	18
chr16:89527361	A:G	SPG7	SPG7	intronic	protein_coding	NA	A;G;+;A||R||D;NONREP;-;-/-;intronic;SPG7;-;-;intronic;SPG7;-;-;intronic;SPG7;-;-;-;161;26;39	.	5
chr16:89531491	A:G	SPG7	SPG7	intronic	protein_coding	NA	A;G;+;A||R;ALU;-;SINE/AluSx1;intronic;SPG7;-;-;intronic;SPG7;-;-;intronic;SPG7;-;-;-;889;30;54	Name=AluSx1	10
chr16:89531609	A:G	SPG7	SPG7	intronic	protein_coding	NA	A;G;+;A||R||D;ALU;-;SINE/AluSx1;intronic;SPG7;-;-;intronic;SPG7;-;-;intronic;SPG7;-;-;393;53;1174;29;52	Name=AluSx1	11
chr16:89546261	A:G	SPG7	SPG7	intronic	protein_coding	NA	A;G;+;A||R;ALU;-;SINE/AluSx1;intronic;SPG7;-;-;intronic;SPG7;-;-;intronic;SPG7;-;-;-;616;30;52	Name=AluSx1	9
chr16:89546295	A:G	SPG7	SPG7	intronic	protein_coding	NA	A;G;+;A||R;ALU;-;SINE/AluSx1;intronic;SPG7;-;-;intronic;SPG7;-;-;intronic;SPG7;-;-;-;523;29;48	Name=AluSx1	9
chr16:89546423	A:G	SPG7	SPG7	intronic	protein_coding	NA	A;G;+;R;ALU;-;SINE/AluSz6;intronic;SPG7;-;-;intronic;SPG7;-;-;intronic;SPG7;-;-;-;279;28;47	Name=AluSz6	6
chr16:89546500	A:G	SPG7	SPG7	intronic	protein_coding	NA	A;G;+;R;ALU;-;SINE/AluSz6;intronic;SPG7;-;-;intronic;SPG7;-;-;intronic;SPG7;-;-;-;344;25;45	Name=AluSz6	6
chr16:89549413	A:G	SPG7	SPG7	intronic	protein_coding	NA	A;G;+;A||R;ALU;-;SINE/AluJr;intronic;SPG7;-;-;intronic;SPG7;-;-;intronic;SPG7;-;-;-;863;30;53	Name=AluJr	12
chr16:89549477	A:G	SPG7	SPG7	intronic	protein_coding	NA	A;G;+;A||R;ALU;-;SINE/AluJr;intronic;SPG7;-;-;intronic;SPG7;-;-;intronic;SPG7;-;-;-;1061;29;53	Name=AluJr	11
chr16:89549603	A:G	SPG7	SPG7	intronic	protein_coding	NA	A;G;+;A||R;ALU;-;SINE/AluJr;intronic;SPG7;-;-;intronic;SPG7;-;-;intronic;SPG7;-;-;-;1324;30;53	Name=AluJr	23
chr16:89950089	A:G	DEF8	DEF8	other	protein_coding	NA	A;G;+;A||R;NONREP;-;-/-;UTR5;DEF8;-;-;UTR5;DEF8;-;-;UTR5;DEF8;-;-;-;385;27;49	.	17
chr16:89987896	A:G	AFG3L1P	AFG3L1P	ncRNA	lncRNA	NA	A;G;+;A||R;ALU;-;SINE/AluJr4;ncRNA_intronic;AFG3L1P;-;-;ncRNA_intronic;AFG3L1P;-;-;intergenic;AFG3L1P||DBNDD1;-;-;-;693;30;52	Name=AluJr4	9
chr16:89988464	A:G	AFG3L1P	AFG3L1P	ncRNA	lncRNA	NA	A;G;+;A||R;ALU;-;SINE/AluJb;ncRNA_intronic;AFG3L1P;-;-;ncRNA_intronic;AFG3L1P;-;-;intergenic;AFG3L1P||DBNDD1;-;-;-;1657;30;54	Name=AluJb	30
chr16:210224	A:G	LUC7L	LUC7L	intronic	protein_coding	NA	T;C;-;A||R;ALU;-;SINE/AluSp;intronic;LUC7L;-;-;intronic;LUC7L;-;-;intronic;LUC7L;-;-;-;534;28;47	Name=AluSp	9
chr16:28955698	A:G	NFATC2IP	NFATC2IP	intronic	protein_coding	NA	A;G;+;A||R;ALU;-;SINE/AluJo;intronic;NFATC2IP;-;-;intronic;NFATC2IP;-;-;intronic;NFATC2IP||NPIPL1;-;-;-;1265;30;54	Name=AluJo	6
chr16:28957113	A:G	NFATC2IP	NFATC2IP	intronic	protein_coding	NA	A;G;+;A||R||D;ALU;-;SINE/AluSx1;ncRNA_intronic;RP11-264B17.2;-;-;intronic;NFATC2IP;-;-;intronic;NFATC2IP||NPIPL1;-;-;-;700;29;45	Name=AluSx1	7
chr16:28957127	A:G	NFATC2IP	NFATC2IP	intronic	protein_coding	NA	A;G;+;A||R;ALU;-;SINE/AluSx1;ncRNA_intronic;RP11-264B17.2;-;-;intronic;NFATC2IP;-;-;intronic;NFATC2IP||NPIPL1;-;-;-;1086;30;50	Name=AluSx1	7
chr16:30549903	A:G	ZNF764	ZNF764	intergenic	protein_coding	NA	.	Name=AluSc	11
chr16:30580951	A:G	ZNF785	ZNF785	UTR3	protein_coding	NA	T;C;-;A||R||D;ALU;rs559566522;SINE/AluSq2;ncRNA_intronic;AC002310.7;-;-;UTR3;ZNF785;-;-;UTR3;ZNF785;-;-;-;1242;30;54	Name=AluSq2	33
chr16:31040913	A:G	STX4	STX4	intergenic	protein_coding	OLIG	A;G;+;A||R;ALU;-;SINE/AluJb;downstream;STX4;-;-;downstream;STX4;-;-;upstream;BC039500;-;-;-;2155;30;54	Name=AluJb	25
chr16:4751825	A:G	ZNF500	ZNF500	UTR3	protein_coding	NA	T;C;-;A||R||D;ALU;-;SINE/AluJo;ncRNA_intronic;RP11-127I20.7;-;-;UTR3;ZNF500;-;-;UTR3;ZNF500;-;-;-;1411;30;53	Name=AluJo	31
chr16:48353268	A:G	LONP2	LONP2	UTR3	protein_coding	NA	A;G;+;A||R;ALU;-;SINE/AluJb;UTR3;LONP2;-;-;ncRNA_intronic;MIR5095||MIR548AE2;-;-;ncRNA_intronic;MIR548AE2;-;-;-;1154;30;55	Name=AluJb	34
chr16:65046960	A:G	CDH11	CDH11	intronic	protein_coding	NA	T;C;-;A||R;ALU;-;SINE/AluSz6;intronic;CDH11;-;-;intronic;CDH11;-;-;intronic;CDH11;-;-;-;10;5;5	Name=AluSz6	6
chr16:6735614	A:G	RBFOX1	RBFOX1	intronic	protein_coding	NEU-GABA-GLU	A;G;+;A;NONREP;-;-/-;ncRNA_intronic;RP11-420N3.2;-;-;intronic;RBFOX1;-;-;intronic;RBFOX1;-;-;-;5;1;2	.	14
chr16:6848067	A:G	RBFOX1	RBFOX1	intronic	protein_coding	NEU	A;G;+;A;ALU;-;SINE/AluSx1;intronic;RBFOX1;-;-;intronic;RBFOX1;-;-;intronic;RBFOX1;-;-;-;5;1;2	Name=AluSx1	17
chr16:69323423	T:C	VPS4A	VPS4A	intronic	protein_coding	NA	T;C;-;A||R||D;ALU;-;SINE/AluJb;intronic;VPS4A;-;-;intronic;VPS4A;-;-;intronic;VPS4A;-;-;-;1687;30;54	Name=AluJb	36
chr16:70248685	A:G	EXOSC6	EXOSC6	UTR3	protein_coding	NA	T;C;-;A||R;ALU;-;SINE/AluJb;intergenic;snoU13||EXOSC6;-;-;intergenic;SMG1P7||EXOSC6;-;-;intergenic;AK308867||EXOSC6;-;-;-;1005;29;52	Name=AluJb	42
chr16:70376836	T:C	ST3GAL2	ST3GAL2	UTR3	protein_coding	NA	A;G;+;A||R;ALU;-;SINE/AluSg7;intergenic;DDX19A||ST3GAL2;-;-;intergenic;DDX19A||ST3GAL2;-;-;intergenic;DDX19A||ST3GAL2;-;-;-;973;30;53	Name=AluSg7	26
chr16:70377723	A:G	ST3GAL2	ST3GAL2	UTR3	protein_coding	NA	T;C;-;A||R||D;ALU;-;SINE/AluSg;intergenic;DDX19A||ST3GAL2;-;-;intergenic;DDX19A||ST3GAL2;-;-;intergenic;DDX19A||ST3GAL2;-;-;-;649;30;53	Name=AluSg	17
chr16:70576970	A:G	SF3B3	SF3B3	UTR3	protein_coding	NA	A;G;+;A||R;ALU;-;SINE/AluJo;ncRNA_intronic;RP11-49C24.1;-;-;UTR3;SF3B3;-;-;UTR3;SF3B3;-;-;-;4;3;3	Name=AluJo	32
chr16:7132789	A:G	RBFOX1	RBFOX1	intronic	protein_coding	NA	A;G;+;A||R;REP;-;LINE/L1MB2;intronic;RBFOX1;-;-;intronic;RBFOX1;-;-;intronic;RBFOX1;-;-;-;12;1;3	Name=L1MB2	19
chr16:7350067	A:G	RBFOX1	RBFOX1	intronic	protein_coding	NEU-GLU	A;G;+;A;ALU;-;SINE/AluSz;intronic;RBFOX1;-;-;intronic;RBFOX1;-;-;intronic;RBFOX1;-;-;-;5;1;3	Name=AluSz	15
chr16:7350068	A:G	RBFOX1	RBFOX1	intronic	protein_coding	NEU	A;G;+;A;ALU;-;SINE/AluSz;intronic;RBFOX1;-;-;intronic;RBFOX1;-;-;intronic;RBFOX1;-;-;-;7;1;4	Name=AluSz	16
chr16:7396860	A:G	RBFOX1	RBFOX1	intronic	protein_coding	NEU-GABA-GLU	.	Name=AluSz	11
chr16:78119713	A:G	WWOX	WWOX	intronic	protein_coding	NA	A;G;+;A||R;REP;-;SINE/FLAM_C;intronic;WWOX;-;-;intronic;WWOX;-;-;intronic;WWOX;-;-;-;341;30;49	Name=FLAM_C	22
chr16:88660773	A:G	MVD	MVD	intronic	protein_coding	NA	T;C;-;A;ALU;-;SINE/AluSg;intronic;MVD;-;-;intronic;MVD;-;-;intronic;MVD;-;-;-;419;29;51	Name=AluSg	15
chr16:88680466	A:G	SNAI3-AS1	SNAI3-AS1	ncRNA	lncRNA	NA	A;G;+;A||R;ALU;-;SINE/AluSx;ncRNA_intronic;SNAI3-AS1;-;-;ncRNA_intronic;SNAI3-AS1;-;-;ncRNA_intronic;SNAI3-AS1;-;-;-;29;6;13	Name=AluSx	15
chr16:89688846	A:G	CDK10	CDK10	intronic	protein_coding	NEU	A;G;+;A||R;ALU;-;SINE/AluSz;intronic;CDK10;-;-;intronic;CDK10;-;-;intronic;CDK10;-;-;-;1555;30;53	Name=AluSz	12
chr16:15408703	A:G	MPV17L	MPV17L	UTR3	protein_coding	NA	A;G;+;A||R;ALU;-;SINE/AluSx;UTR3;MPV17L;-;-;UTR3;MPV17L;-;-;UTR3;MPV17L;-;-;-;319;28;45	Name=AluSx	23
chr16:19702774	A:G	KNOP1	KNOP1	UTR3	protein_coding	NA	T;C;-;A||R;ALU;-;SINE/AluSc;downstream;KNOP1;-;-;intergenic;C16orf62||KNOP1;-;-;intergenic;C16orf62||KNOP1;-;-;-;725;30;54	Name=AluSc	18
chr16:210807	A:G	LUC7L	LUC7L	intronic	protein_coding	NA	T;C;-;A||R;ALU;-;SINE/AluY;intronic;LUC7L;-;-;intronic;LUC7L;-;-;intronic;LUC7L;-;-;-;900;30;52	Name=AluY	18
chr16:213757	A:G	LUC7L	LUC7L	intronic	protein_coding	NEU	T;C;-;A||R;ALU;-;SINE/AluSg4;intronic;LUC7L;-;-;intronic;LUC7L;-;-;intronic;LUC7L;-;-;-;473;29;50	Name=AluSg4	12
chr16:214171	A:G	LUC7L	LUC7L	intronic	protein_coding	NEU	T;C;-;R;ALU;-;SINE/AluSg;intronic;LUC7L;-;-;intronic;LUC7L;-;-;intronic;LUC7L;-;-;-;109;22;33	Name=AluSg	13
chr16:22330319	A:G	POLR3E	POLR3E	intronic	protein_coding	NA	A;G;+;R;ALU;-;SINE/AluSz6;intronic;POLR3E;-;-;intronic;POLR3E;-;-;intronic;POLR3E;-;-;-;1307;30;53	Name=AluSz6	12
chr16:2479128	A:G	TBC1D24	TBC1D24	intronic	protein_coding	NA	A;G;+;R;ALU;-;SINE/AluJb;intronic;TBC1D24;-;-;intronic;TBC1D24;-;-;intronic;TBC1D24;-;-;-;20;4;9	Name=AluJb	5
chr16:29908928	A:G	KCTD13	KCTD13	intronic	protein_coding	NA	T;C;-;R||D;ALU;-;SINE/AluJr;intronic;KCTD13;-;-;intronic;KCTD13;-;-;intronic;KCTD13;-;-;-;430;28;49	Name=AluJr	11
chr16:29918166	T:C	KCTD13	KCTD13	intronic	protein_coding	NA	.	.	8
chr16:30283383	A:G	SMG1P5	SMG1P5	intergenic	lncRNA	NA	T;C;-;R;ALU;-;SINE/AluSz;intergenic;snoU13||RP11-347C12.2;-;-;ncRNA_intronic;SMG1P2||SMG1P5;-;-;ncRNA_intronic;LOC595101;-;-;-;112;17;34	Name=AluSz	20
chr16:30283410	A:G	SMG1P5	SMG1P5	intergenic	lncRNA	NA	T;C;-;R||D;ALU;-;SINE/AluSz;intergenic;snoU13||RP11-347C12.2;-;-;ncRNA_intronic;SMG1P2||SMG1P5;-;-;ncRNA_intronic;LOC595101;-;-;-;137;18;36	Name=AluSz	18
chr16:30284034	A:G	SMG1P5	SMG1P5	intergenic	lncRNA	NA	.	Name=Tigger4b	16
chr16:30549238	A:G	ZNF764	ZNF764	intergenic	protein_coding	NA	T;C;-;A||R;ALU;-;SINE/AluJb;intronic;AC002310.13;-;-;intergenic;ZNF747||ZNF764;-;-;intergenic;AK056973||ZNF764;-;-;-;1261;30;54	Name=AluJb	28
chr16:30581052	A:G	ZNF785	ZNF785	UTR3	protein_coding	NA	T;C;-;A||R||D;ALU;-;SINE/AluSq2;ncRNA_intronic;AC002310.7;-;-;UTR3;ZNF785;-;-;UTR3;ZNF785;-;-;-;938;30;53	Name=AluSq2	18
chr16:4750627	A:G	ZNF500	ZNF500	UTR3	protein_coding	NA	T;C;-;A||R;ALU;-;SINE/AluSc5;ncRNA_intronic;RP11-127I20.7;-;-;downstream;ZNF500;-;-;downstream;ZNF500;-;-;-;1629;30;54	Name=AluSc5	29
chr16:69322825	T:C	VPS4A	VPS4A	intronic	protein_coding	NA	T;C;-;A||R;ALU;-;SINE/AluSx4;intronic;VPS4A;-;-;intronic;VPS4A;-;-;intronic;VPS4A;-;-;-;1311;30;54	Name=AluSx4	31
chr16:69327852	A:G	PDF	PDF	UTR3	protein_coding	NA	T;C;-;A||R;REP;-;SINE/FLAM_C;UTR3;COG8;-;-;downstream;COG8||PDF;-;-;downstream;COG8||PDF;-;-;-;594;29;52	Name=FLAM_C	19
chr16:70248915	A:G	EXOSC6	EXOSC6	UTR3	protein_coding	NA	.	.	27
chr16:89546553	A:G	SPG7	SPG7	intronic	protein_coding	NA	A;G;+;R;ALU;-;SINE/AluSz6;intronic;SPG7;-;-;intronic;SPG7;-;-;intronic;SPG7;-;-;-;354;27;48	Name=AluSz6	5
chr16:89688876	A:G	CDK10	CDK10	intronic	protein_coding	NEU	A;G;+;A||R;ALU;-;SINE/AluSz;intronic;CDK10;-;-;intronic;CDK10;-;-;intronic;CDK10;-;-;-;1455;30;53	Name=AluSz	7
chr16:89985066	A:G	AFG3L1P	AFG3L1P	ncRNA	lncRNA	NA	A;G;+;A||R;ALU;-;SINE/AluSz;ncRNA_intronic;AFG3L1P;-;-;ncRNA_intronic;AFG3L1P;-;-;downstream;AFG3L1P;-;-;-;848;30;54	Name=AluSz	16
chr16:15411845	A:G	MPV17L	MPV17L	UTR3	protein_coding	NA	A;G;+;A||R;ALU;-;SINE/AluSz;UTR3;MPV17L;-;-;intergenic;MPV17L||C16orf45;-;-;intergenic;MPV17L||C16orf45;-;-;-;1289;30;54	Name=AluSz	40
chr16:1757366	A:G	MAPK8IP3	MAPK8IP3	intronic	protein_coding	NA	A;G;+;A||R||D;ALU;-;SINE/AluY;intronic;MAPK8IP3;-;-;intronic;MAPK8IP3;-;-;intronic;MAPK8IP3;-;-;-;976;30;53	Name=AluY	11
chr16:1784170	A:G	NUBP2	NUBP2	intronic	protein_coding	NA	A;G;+;A||R||D;ALU;-;SINE/AluJr;intronic;NUBP2;-;-;intronic;NUBP2;-;-;intronic;NUBP2;-;-;-;566;30;52	Name=AluJr	4
chr16:19694654	T:C	VPS35L	VPS35L	intronic	protein_coding	NA	T;C;-;A||R||D;ALU;-;SINE/AluJb;intronic;C16orf62;-;-;intronic;C16orf62;-;-;intronic;C16orf62;-;-;-;454;29;51	Name=AluJb	4
chr16:214232	A:G	LUC7L	LUC7L	intronic	protein_coding	NA	T;C;-;R;ALU;-;SINE/AluSg;intronic;LUC7L;-;-;intronic;LUC7L;-;-;intronic;LUC7L;-;-;-;168;24;37	Name=AluSg	16
chr16:21810050	A:G	RRN3P1	RRN3P1	ncRNA	transcribed_unprocessed_pseudogene	NA	T;C;-;A||R;ALU;-;SINE/AluSp;intergenic;RRN3P1||NPIPB4;-;-;ncRNA_intronic;RRN3P1;-;-;intronic;RRN3P1;-;-;-;768;30;49	Name=AluSp	4
chr16:22330244	A:G	POLR3E	POLR3E	intronic	protein_coding	NA	A;G;+;A||R;ALU;-;SINE/AluSz6;intronic;POLR3E;-;-;intronic;POLR3E;-;-;intronic;POLR3E;-;-;-;1123;30;53	Name=AluSz6	5
chr16:2305266	A:G	ABCA3	ABCA3	intronic	protein_coding	NA	T;C;-;A||R;ALU;-;SINE/AluSx;intronic;ABCA3;-;-;intronic;ABCA3;-;-;intronic;ABCA3;-;-;-;222;14;30	Name=AluSz	7
chr16:24742667	A:G	TNRC6A	TNRC6A	intronic	protein_coding	NA	A;G;+;A||R;ALU;-;SINE/AluSx1;intronic;TNRC6A;-;-;intronic;TNRC6A;-;-;intronic;TNRC6A;-;-;-;32;12;16	Name=AluSx1	22
chr16:28955666	A:G	NFATC2IP	NFATC2IP	intronic	protein_coding	NA	A;G;+;A||R||D;ALU;-;SINE/AluJo;intronic;NFATC2IP;-;-;intronic;NFATC2IP;-;-;intronic;NFATC2IP||NPIPL1;-;-;-;1687;30;54	Name=AluJo	6
chr16:28958262	A:G	NFATC2IP	NFATC2IP	intronic	protein_coding	NA	A;G;+;A||R||D;ALU;-;SINE/AluSq;ncRNA_intronic;RP11-264B17.2;-;-;intronic;NFATC2IP;-;-;intronic;NFATC2IP||NPIPL1;-;-;-;1688;30;54	Name=AluSx	11
chr16:28965613	A:G	NFATC2IP	NFATC2IP	UTR3	protein_coding	NA	A;G;+;A||R;ALU;-;SINE/AluSc;ncRNA_intronic;RP11-264B17.2;-;-;UTR3;NFATC2IP;-;-;UTR3;NFATC2IP;-;-;-;1052;30;54	Name=AluSc	32
chr16:30554673	A:G	ZNF764	ZNF764	UTR3	protein_coding	NA	T;C;-;A||R;ALU;-;SINE/AluJb;UTR3;ZNF764;-;-;UTR3;ZNF764;-;-;UTR3;ZNF764;-;-;-;641;30;53	Name=AluJb	18
chr16:3131269	A:G	ZNF213-AS1	ZNF213-AS1	ncRNA	lncRNA	NA	T;C;-;A||R||D;ALU;-;SINE/AluY;ncRNA_intronic;RP11-473M20.14;-;-;ncRNA_intronic;ZNF213-AS1;-;-;ncRNA_intronic;BC013599;-;-;-;503;29;52	Name=AluY	4
chr16:48353444	A:G	LONP2	LONP2	UTR3	protein_coding	NA	A;G;+;A||R;ALU;-;SINE/AluJb;UTR3;LONP2;-;-;ncRNA_intronic;MIR5095||MIR548AE2;-;-;ncRNA_intronic;MIR548AE2;-;-;-;1580;30;54	Name=AluJb	35
chr16:495831	A:G	RAB11FIP3	RAB11FIP3	intronic	protein_coding	NA	A;G;+;A||R;ALU;-;SINE/AluSp;intronic;RAB11FIP3;-;-;intronic;RAB11FIP3;-;-;intronic;RAB11FIP3;-;-;-;757;30;52	Name=AluSp	10
chr16:498127	A:G	RAB11FIP3	RAB11FIP3	intronic	protein_coding	NA	A;G;+;A||R||D;REP;-;SINE/FAM;intronic;RAB11FIP3;-;-;intronic;RAB11FIP3;-;-;intronic;RAB11FIP3;-;-;-;836;30;53	Name=FAM	13
chr16:498743	A:G	RAB11FIP3	RAB11FIP3	intronic	protein_coding	NA	A;G;+;A||R;ALU;-;SINE/AluJb;intronic;RAB11FIP3;-;-;intronic;RAB11FIP3;-;-;intronic;RAB11FIP3;-;-;-;1031;30;54	Name=AluJb	12
chr16:57206774	A:G	RSPRY1	RSPRY1	intronic	protein_coding	NA	A;G;+;A||R||D;ALU;rs749897761;SINE/AluJr;intronic;RSPRY1;-;-;intronic;RSPRY1;-;-;intronic;RSPRY1;-;-;-;129;20;29	Name=AluJr	13
chr16:6757154	A:G	RBFOX1	RBFOX1	intronic	protein_coding	NEU-GABA-GLU	A;G;+;A||R;REP;-;LINE/L1MA4A;ncRNA_intronic;RP11-420N3.2;-;-;intronic;RBFOX1;-;-;intronic;RBFOX1;-;-;-;8;1;2	Name=L1MA4A	18
chr16:6757373	A:G	RBFOX1	RBFOX1	intronic	protein_coding	NEU-GABA-GLU	A;G;+;A;REP;-;LINE/L1MA4A;ncRNA_intronic;RP11-420N3.2;-;-;intronic;RBFOX1;-;-;intronic;RBFOX1;-;-;-;8;1;2	Name=L1MA4A	14
chr16:68580741	A:G	ZFP90	ZFP90	intergenic	protein_coding	NA	A;G;+;A||R;ALU;-;SINE/AluSz;ncRNA_intronic;RP11-615I2.1;-;-;intergenic;ZFP90||CDH3;-;-;intergenic;ZFP90||CDH3;-;-;-;74;11;23	Name=AluSz	11
chr16:68581590	A:G	ZFP90	ZFP90	intergenic	protein_coding	NA	A;G;+;A;ALU;-;SINE/AluSx1;ncRNA_intronic;RP11-615I2.1;-;-;intergenic;ZFP90||CDH3;-;-;intergenic;ZFP90||CDH3;-;-;-;112;17;27	Name=AluSx1	14
chr16:69323318	T:C	VPS4A	VPS4A	intronic	protein_coding	NA	T;C;-;R;ALU;-;SINE/AluJb;intronic;VPS4A;-;-;intronic;VPS4A;-;-;intronic;VPS4A;-;-;-;0;0;0	Name=AluJb	32
chr16:7098370	A:G	RBFOX1	RBFOX1	intronic	protein_coding	NEU-GABA-GLU	A;G;+;A;ALU;-;SINE/AluSz;intronic;RBFOX1;-;-;intronic;RBFOX1;-;-;intronic;RBFOX1;-;-;-;4;1;2	Name=AluSz	15
chr16:7098375	A:G	RBFOX1	RBFOX1	intronic	protein_coding	NEU-GABA-GLU	A;G;+;A;ALU;-;SINE/AluSz;intronic;RBFOX1;-;-;intronic;RBFOX1;-;-;intronic;RBFOX1;-;-;-;3;1;2	Name=AluSz	19
chr16:7155293	A:G	RBFOX1	RBFOX1	intronic	protein_coding	NEU-GABA-GLU	A;G;+;A||R;NONREP;-;-/-;intronic;RBFOX1;-;-;intronic;RBFOX1;-;-;intronic;RBFOX1;-;-;-;10;1;2	.	20
chr16:7179995	A:G	RBFOX1	RBFOX1	intronic	protein_coding	NEU	A;G;+;A||R;ALU;-;SINE/AluSx1;intronic;RBFOX1;-;-;intronic;RBFOX1;-;-;intronic;RBFOX1;-;-;-;10;1;2	Name=AluSx1	16
chr16:7232141	A:G	RBFOX1	RBFOX1	intronic	protein_coding	NEU-GABA-GLU	A;G;+;A||R;ALU;-;SINE/AluSx;intronic;RBFOX1;-;-;intronic;RBFOX1;-;-;intronic;RBFOX1;-;-;-;8;1;2	Name=AluSx	18
chr16:80998217	A:G	CMC2	CMC2	intronic	protein_coding	NEU	T;C;-;A||R||D;REP;-;SINE/FLAM_C;intronic;CMC2;-;-;intronic;CMC2;-;-;intronic;CMC2;-;-;-;202;22;38	Name=AluJr	23
chr16:88679683	A:G	SNAI3-AS1	SNAI3-AS1	ncRNA	lncRNA	NA	A;G;+;A||R||D;ALU;-;SINE/AluYk4;ncRNA_intronic;SNAI3-AS1;-;-;ncRNA_intronic;SNAI3-AS1;-;-;ncRNA_intronic;SNAI3-AS1;-;-;-;16;7;11	Name=AluYk4	15
chr16:14976746	A:G	PDXDC1	PDXDC1	intronic	protein_coding	NA	.	Name=MER20	15
chr16:15412302	A:G	MPV17L	MPV17L	UTR3	protein_coding	NA	A;G;+;A||R;ALU;-;SINE/AluSz;UTR3;MPV17L;-;-;intergenic;MPV17L||C16orf45;-;-;intergenic;MPV17L||C16orf45;-;-;-;500;30;53	Name=AluSz	34
chr16:1757234	A:G	MAPK8IP3	MAPK8IP3	intronic	protein_coding	NA	A;G;+;A||R;ALU;-;SINE/AluY;intronic;MAPK8IP3;-;-;intronic;MAPK8IP3;-;-;intronic;MAPK8IP3;-;-;-;757;30;54	Name=AluY	8
chr16:1757365	A:G	MAPK8IP3	MAPK8IP3	intronic	protein_coding	NA	A;G;+;A||R;ALU;-;SINE/AluY;intronic;MAPK8IP3;-;-;intronic;MAPK8IP3;-;-;intronic;MAPK8IP3;-;-;-;640;29;52	Name=AluY	11
chr16:19704313	A:G	KNOP1	KNOP1	UTR3	protein_coding	NA	T;C;-;A||R;ALU;-;SINE/AluSg;UTR3;KNOP1;-;-;intergenic;C16orf62||KNOP1;-;-;intergenic;C16orf62||KNOP1;-;-;-;247;25;41	Name=AluSg	18
chr16:214333	A:G	LUC7L	LUC7L	intronic	protein_coding	NA	T;C;-;R;ALU;-;SINE/AluSg;intronic;LUC7L;-;-;intronic;LUC7L;-;-;intronic;LUC7L;-;-;-;131;22;32	Name=AluSg	8
chr16:21516473	A:G	SLC7A5P2	SLC7A5P2	intergenic	transcribed_processed_pseudogene	NEU	T;C;-;A||R;ALU;-;SINE/AluSq2;intergenic;MIR3680-1||SCARNA6;-;-;intergenic;MIR3680-2||SLC7A5P2;-;-;intergenic;LOC100271836||SLC7A5P2;-;-;-;23;11;14	Name=AluSq2	16
chr16:22477969	A:G	SMG1P1	SMG1P1	ncRNA	transcribed_unprocessed_pseudogene	NA	A;G;+;A||R;ALU;-;SINE/AluSx1;ncRNA_intronic;SMG1P1;-;-;ncRNA_intronic;SMG1P1;-;-;intergenic;SMG1P1||LOC100132247;-;-;-;19;9;12	Name=AluSx1	20
chr16:2305667	A:G	ABCA3	ABCA3	intronic	protein_coding	NA	T;C;-;A||R;ALU;-;SINE/AluSx;intronic;ABCA3;-;-;intronic;ABCA3;-;-;intronic;ABCA3;-;-;-;155;11;22	Name=AluSz	8
chr16:2306149	A:G	ABCA3	ABCA3	intronic	protein_coding	NA	T;C;-;A||R;ALU;-;SINE/AluJr;intronic;ABCA3;-;-;intronic;ABCA3;-;-;intronic;ABCA3;-;-;-;207;10;21	Name=AluJr	7
chr16:2306202	A:G	ABCA3	ABCA3	intronic	protein_coding	NA	T;C;-;A||R;ALU;-;SINE/AluJr;intronic;ABCA3;-;-;intronic;ABCA3;-;-;intronic;ABCA3;-;-;-;191;12;22	Name=AluJr	7
chr16:23423248	A:G	COG7	COG7	intronic	protein_coding	NA	T;C;-;A||R||D;ALU;-;SINE/AluSx;intronic;COG7;-;-;intronic;COG7;-;-;intronic;COG7;-;-;-;184;26;36	Name=AluSx	17
chr16:24735076	A:G	TNRC6A	TNRC6A	intronic	protein_coding	NEU-GABA	A;G;+;A||R;ALU;-;SINE/AluSz;intronic;TNRC6A;-;-;intronic;TNRC6A;-;-;intronic;TNRC6A;-;-;-;20;8;10	Name=AluSz	21
chr16:24735135	A:G	TNRC6A	TNRC6A	intronic	protein_coding	NA	A;G;+;A;ALU;-;SINE/AluSz;intronic;TNRC6A;-;-;intronic;TNRC6A;-;-;intronic;TNRC6A;-;-;-;12;6;7	Name=AluSz	18
chr16:24739548	A:G	TNRC6A	TNRC6A	intronic	protein_coding	NEU-GABA	A;G;+;A||R;ALU;-;SINE/AluSx1;intronic;TNRC6A;-;-;intronic;TNRC6A;-;-;intronic;TNRC6A;-;-;-;12;6;6	Name=AluSx1	22
chr16:24743514	A:G	TNRC6A	TNRC6A	intronic	protein_coding	NA	A;G;+;A||R;ALU;-;SINE/AluJb;intronic;TNRC6A;-;-;intronic;TNRC6A;-;-;intronic;TNRC6A;-;-;-;25;14;16	Name=AluJb	23
chr16:28827200	A:G	ATXN2L	ATXN2L	intronic	protein_coding	NA	A;G;+;A||R;ALU;-;SINE/AluJb;intronic;ATXN2L;-;-;intronic;ATXN2L;-;-;intronic;ATXN2L||NPIPL1;-;-;-;952;29;51	Name=AluJb	7
chr16:28847725	A:G	SH2B1	SH2B1	intronic	protein_coding	NA	A;G;+;A||R;ALU;-;SINE/AluJr;intronic;SH2B1;-;-;intronic;SH2B1;-;-;intronic;NPIPL1||SH2B1;-;-;-;19;9;11	Name=AluJr	16
chr16:28957065	A:G	NFATC2IP	NFATC2IP	intronic	protein_coding	NA	A;G;+;A||R;ALU;-;SINE/AluSx1;ncRNA_exonic;RP11-264B17.2;-;-;intronic;NFATC2IP;-;-;intronic;NFATC2IP||NPIPL1;-;-;-;921;29;49	Name=AluSx1	6
chr16:28958188	A:G	NFATC2IP	NFATC2IP	intronic	protein_coding	MGAS	A;G;+;R;ALU;-;SINE/AluSq;ncRNA_intronic;RP11-264B17.2;-;-;intronic;NFATC2IP;-;-;intronic;NFATC2IP||NPIPL1;-;-;-;1339;29;51	Name=AluSx	10
chr16:29907645	T:C	KCTD13	KCTD13	intronic	protein_coding	NA	A;G;+;A;ALU;-;SINE/AluJb;intronic;KCTD13;-;-;intronic;KCTD13;-;-;intronic;KCTD13;-;-;-;124;8;21	Name=AluJb	10
chr16:29909731	A:G	KCTD13	KCTD13	intronic	protein_coding	OLIG	T;C;-;R||D;ALU;-;SINE/AluJb;intronic;KCTD13;-;-;intronic;KCTD13;-;-;intronic;KCTD13;-;-;-;678;29;52	Name=AluJb	10
chr16:29909812	T:C	KCTD13	KCTD13	intronic	protein_coding	NA	A;G;+;A;ALU;-;SINE/AluSx1;intronic;KCTD13;-;-;intronic;KCTD13;-;-;intronic;KCTD13;-;-;-;70;10;20	Name=AluSx1	8
chr16:30282515	A:G	SMG1P5	SMG1P5	intergenic	lncRNA	MGAS	T;C;-;R;ALU;-;SINE/AluSx1;intergenic;snoU13||RP11-347C12.2;-;-;ncRNA_intronic;SMG1P2||SMG1P5;-;-;ncRNA_intronic;LOC595101;-;-;-;15;7;8	Name=AluSx1	17
chr16:31123317	A:G	KAT8	KAT8	intronic	protein_coding	NA	A;G;+;A||R;ALU;-;SINE/AluSz;intronic;KAT8;-;-;intronic;KAT8;-;-;intronic;KAT8;-;-;-;1849;30;54	Name=AluSz	21
chr16:31123624	A:G	KAT8	KAT8	intronic	protein_coding	NA	A;G;+;A||R;ALU;-;SINE/AluSz6;intronic;KAT8;-;-;intronic;KAT8;-;-;intronic;KAT8;-;-;-;1788;30;54	Name=AluSz6	35
chr16:31454232	T:C	ARMC5	ARMC5	intergenic	protein_coding	NA	T;C;-;A||R;ALU;-;SINE/AluY;upstream;RP11-452L6.1;-;-;intergenic;ZNF843||ARMC5;-;-;intergenic;ZNF843||ARMC5;-;-;-;274;29;44	Name=AluY	17
chr16:48354418	A:G	LONP2	LONP2	UTR3	protein_coding	NA	A;G;+;A||R||D;ALU;-;SINE/AluSz;UTR3;LONP2;-;-;ncRNA_intronic;MIR5095||MIR548AE2;-;-;ncRNA_intronic;MIR548AE2;-;-;-;1267;30;55	Name=AluSz	27
chr16:53948515	A:G	FTO	FTO	intronic	protein_coding	NA	A;G;+;A||R;NONREP;-;-/-;intronic;FTO;-;-;intronic;FTO;-;-;intronic;FTO;-;-;-;34;10;19	.	20
chr16:663273	A:G	WDR90	WDR90	intronic	protein_coding	NA	A;G;+;A||R||D;ALU;-;SINE/AluSx;intronic;WDR90;-;-;intronic;WDR90;-;-;UTR3;WDR90;-;-;-;1547;30;53	Name=AluSx	8
chr16:66827959	A:G	NAE1	NAE1	intronic	protein_coding	NA	T;C;-;A||R||D;ALU;-;SINE/AluJo;intronic;NAE1;-;-;intronic;NAE1;-;-;intronic;NAE1;-;-;-;96;19;25	Name=FLAM_C	12
chr16:6718932	A:G	RBFOX1	RBFOX1	intronic	protein_coding	NEU-GABA-GLU	A;G;+;A||R;ALU;-;SINE/AluJb;ncRNA_intronic;RP11-420N3.2;-;-;intronic;RBFOX1;-;-;intronic;RBFOX1;-;-;-;9;1;3	Name=AluJb	19
chr16:6823471	A:G	RBFOX1	RBFOX1	intronic	protein_coding	NEU-GABA-GLU	A;G;+;A||R;ALU;-;SINE/AluSz6;intronic;RBFOX1;-;-;intronic;RBFOX1;-;-;intronic;RBFOX1;-;-;-;6;1;3	Name=AluSz6	19
chr16:69328112	A:G	PDF	PDF	UTR3	protein_coding	NA	T;C;-;A||R;ALU;-;SINE/AluSg7;UTR3;COG8;-;-;downstream;COG8||PDF;-;-;downstream;COG8||PDF;-;-;-;462;30;53	Name=AluSg7	18
chr16:70248718	A:G	EXOSC6	EXOSC6	UTR3	protein_coding	NA	T;C;-;A||R;ALU;-;SINE/AluJb;intergenic;snoU13||EXOSC6;-;-;intergenic;SMG1P7||EXOSC6;-;-;intergenic;AK308867||EXOSC6;-;-;-;597;28;51	Name=AluJb	38
chr16:70363454	A:G	DDX19A	DDX19A	intronic	protein_coding	NA	A;G;+;R;ALU;-;SINE/AluSg;intronic;DDX19A||RP11-529K1.3;-;-;intronic;DDX19A;-;-;intronic;DDX19A;-;-;-;114;20;34	Name=AluSg	3
chr16:70376839	A:G	ST3GAL2	ST3GAL2	UTR3	protein_coding	NA	T;C;-;A||R;ALU;-;SINE/AluSg7;intergenic;DDX19A||ST3GAL2;-;-;intergenic;DDX19A||ST3GAL2;-;-;intergenic;DDX19A||ST3GAL2;-;-;-;518;29;51	Name=AluSg7	20
chr16:70576920	A:G	SF3B3	SF3B3	UTR3	protein_coding	NA	A;G;+;A||R;ALU;-;SINE/AluJo;ncRNA_intronic;RP11-49C24.1;-;-;UTR3;SF3B3;-;-;UTR3;SF3B3;-;-;-;306;24;43	Name=AluJo	19
chr16:70576923	A:G	SF3B3	SF3B3	UTR3	protein_coding	NA	A;G;+;A||R||D;ALU;-;SINE/AluJo;ncRNA_intronic;RP11-49C24.1;-;-;UTR3;SF3B3;-;-;UTR3;SF3B3;-;-;-;408;29;53	Name=AluJo	9
chr16:70576971	A:G	SF3B3	SF3B3	UTR3	protein_coding	NA	A;G;+;A||R;ALU;-;SINE/AluJo;ncRNA_intronic;RP11-49C24.1;-;-;UTR3;SF3B3;-;-;UTR3;SF3B3;-;-;-;1;1;1	Name=AluJo	17
chr16:7123464	A:G	RBFOX1	RBFOX1	intronic	protein_coding	NEU-GABA-GLU	A;G;+;A||R;ALU;-;SINE/AluJr4;intronic;RBFOX1;-;-;intronic;RBFOX1;-;-;intronic;RBFOX1;-;-;-;8;1;2	Name=AluJr4	16
chr16:7129071	A:G	RBFOX1	RBFOX1	intronic	protein_coding	NEU-GABA-GLU	A;G;+;A||R;ALU;-;SINE/AluSc;intronic;RBFOX1;-;-;intronic;RBFOX1;-;-;intronic;RBFOX1;-;-;-;6;2;3	Name=AluSc	21
chr16:71925576	A:G	IST1	IST1	intronic	protein_coding	NA	A;G;+;A||R;ALU;-;SINE/AluSg;ncRNA_exonic;RP11-498D10.5;-;-;intronic;IST1;-;-;intronic;IST1;-;-;-;1199;30;53	Name=AluSg	9
chr16:71926553	A:G	IST1	IST1	intronic	protein_coding	NA	A;G;+;A||R;ALU;-;SINE/AluY;intronic;IST1;-;-;intronic;IST1;-;-;intronic;IST1;-;-;-;1205;30;53	Name=AluY	9
chr16:7199639	A:G	RBFOX1	RBFOX1	intronic	protein_coding	NEU-GABA-GLU	A;G;+;A||R;ALU;-;SINE/AluSx1;intronic;RBFOX1;-;-;intronic;RBFOX1;-;-;intronic;RBFOX1;-;-;-;11;1;3	Name=AluSx1	21
chr16:7199747	A:G	RBFOX1	RBFOX1	intronic	protein_coding	NEU-GABA-GLU	A;G;+;A||R;ALU;-;SINE/AluSx1;intronic;RBFOX1;-;-;intronic;RBFOX1;-;-;intronic;RBFOX1;-;-;-;6;1;2	Name=AluSx1	18
chr16:7199763	A:G	RBFOX1	RBFOX1	intronic	protein_coding	NEU-GABA-GLU	A;G;+;A||R;ALU;-;SINE/AluSx1;intronic;RBFOX1;-;-;intronic;RBFOX1;-;-;intronic;RBFOX1;-;-;-;10;1;3	Name=AluSx1	20
chr16:7263643	A:G	RBFOX1	RBFOX1	intronic	protein_coding	NEU	A;G;+;A||R;ALU;-;SINE/AluSq2;intronic;RBFOX1;-;-;intronic;RBFOX1;-;-;intronic;RBFOX1;-;-;-;6;1;2	Name=AluSq2	17
chr16:7379876	A:G	RBFOX1	RBFOX1	intronic	protein_coding	NA	A;G;+;A||R;ALU;-;SINE/AluJr4;intronic;RBFOX1;-;-;intronic;RBFOX1;-;-;intronic;RBFOX1;-;-;-;4;1;2	Name=AluJr4	11
chr16:7379987	A:G	RBFOX1	RBFOX1	intronic	protein_coding	NEU	A;G;+;A||R;ALU;-;SINE/AluJr4;intronic;RBFOX1;-;-;intronic;RBFOX1;-;-;intronic;RBFOX1;-;-;-;7;2;3	Name=AluJr4	12
chr16:75574912	A:G	GABARAPL2	GABARAPL2	intronic	protein_coding	NA	A;G;+;A||R||D;ALU;-;SINE/AluSx;ncRNA_intronic;RP11-77K12.8;-;-;intronic;GABARAPL2;-;-;intronic;GABARAPL2;-;-;-;1223;30;53	Name=AluSx	12
chr16:75574913	A:G	GABARAPL2	GABARAPL2	intronic	protein_coding	NA	A;G;+;A||R;ALU;-;SINE/AluSx;ncRNA_intronic;RP11-77K12.8;-;-;intronic;GABARAPL2;-;-;intronic;GABARAPL2;-;-;-;1104;30;53	Name=AluSx	12
chr16:75592826	A:G	ADAT1	ADAT1	intergenic	protein_coding	NA	T;C;-;A||R;REP;-;SINE/FLAM_C;ncRNA_intronic;RP11-77K12.8;-;-;intergenic;GABARAPL2||ADAT1;-;-;intergenic;GABARAPL2||ADAT1;-;-;-;340;26;49	Name=FLAM_C	13
chr16:75599319	A:G	ADAT1	ADAT1	UTR3	protein_coding	NA	T;C;-;A||R||D;ALU;-;SINE/AluSz;ncRNA_intronic;RP11-77K12.8;-;-;UTR3;ADAT1;-;-;UTR3;ADAT1;-;-;-;762;30;54	Name=AluSz	23
chr16:81057497	A:G	C16orf46	C16orf46	intronic	protein_coding	NA	T;C;-;A||R;ALU;-;SINE/AluSz;ncRNA_intronic;RP11-303E16.8;-;-;intronic;C16orf46;-;-;intronic;C16orf46;-;-;-;47;9;18	Name=AluSz	14
chr16:81059199	A:G	C16orf46	C16orf46	intronic	protein_coding	NA	T;C;-;A||R;ALU;-;SINE/AluSx1;ncRNA_intronic;RP11-303E16.8;-;-;intronic;C16orf46;-;-;intronic;C16orf46;-;-;-;128;15;27	Name=AluSx1	13
chr16:84464355	A:G	ATP2C2-AS1	ATP2C2-AS1	ncRNA	lncRNA	NA	T;C;-;A||R;ALU;-;SINE/AluSz6;ncRNA_intronic;RP11-517C16.2;-;-;downstream;ATP2C2;-;-;downstream;ATP2C2;-;-;-;551;28;51	Name=AluSz6	13
chr16:88680415	A:G	SNAI3-AS1	SNAI3-AS1	ncRNA	lncRNA	NA	A;G;+;A;ALU;-;SINE/AluSx;ncRNA_intronic;SNAI3-AS1;-;-;ncRNA_intronic;SNAI3-AS1;-;-;ncRNA_intronic;SNAI3-AS1;-;-;-;31;6;13	Name=AluSx	18
chr16:88680728	A:G	SNAI3-AS1	SNAI3-AS1	ncRNA	lncRNA	NA	A;G;+;A||R;ALU;-;SINE/AluJo;ncRNA_intronic;SNAI3-AS1;-;-;ncRNA_intronic;SNAI3-AS1;-;-;ncRNA_intronic;SNAI3-AS1;-;-;-;94;16;29	Name=AluJo	21
chr16:88684608	A:G	SNAI3-AS1	SNAI3-AS1	ncRNA	lncRNA	NA	A;G;+;A||R;ALU;-;SINE/AluSx1;ncRNA_intronic;SNAI3-AS1;-;-;ncRNA_intronic;SNAI3-AS1;-;-;ncRNA_intronic;SNAI3-AS1;-;-;-;97;6;18	Name=AluSx1	24
chr16:89550330	A:G	SPG7	SPG7	intronic	protein_coding	NA	.	Name=AluSx1	7
chr16:89688343	A:G	CDK10	CDK10	intronic	protein_coding	NEU-GLU	A;G;+;A||R;ALU;-;SINE/AluY;intronic;CDK10;-;-;intronic;CDK10;-;-;intronic;CDK10;-;-;-;925;30;52	Name=AluY	10
chr16:89688810	A:G	CDK10	CDK10	intronic	protein_coding	NEU	A;G;+;A||R;NONREP;-;-/-;intronic;CDK10;-;-;intronic;CDK10;-;-;intronic;CDK10;-;-;-;1614;30;53	.	17
chr16:89817302	T:C	FANCA	FANCA	intergenic	protein_coding	NA	A;G;+;A||R;ALU;-;SINE/AluSx;upstream;FANCA;-;-;upstream;FANCA;-;-;upstream;FANCA;-;-;-;229;25;36	Name=AluSx	5
chr16:89987895	A:G	AFG3L1P	AFG3L1P	ncRNA	lncRNA	NA	A;G;+;A||R;ALU;-;SINE/AluJr4;ncRNA_intronic;AFG3L1P;-;-;ncRNA_intronic;AFG3L1P;-;-;intergenic;AFG3L1P||DBNDD1;-;-;-;670;29;52	Name=AluJr4	9
chr16:89988302	A:G	AFG3L1P	AFG3L1P	ncRNA	lncRNA	NA	A;G;+;A||R||D;ALU;-;SINE/AluJb;ncRNA_intronic;AFG3L1P;-;-;ncRNA_intronic;AFG3L1P;-;-;intergenic;AFG3L1P||DBNDD1;-;-;-;1576;30;54	Name=AluJb	28
chr16:90021499	A:G	GAS8	GAS8	intronic	protein_coding	NEU-GABA-GLU	A;G;+;A||R;ALU;-;SINE/AluSx;intronic;GAS8;-;-;intronic;GAS8;-;-;intronic;GAS8;-;-;-;6;2;4	Name=AluSx3	4
chr16:9106548	A:G	C16orf72	HAPSTR1	intronic	protein_coding	NA	A;G;+;A||R||D;ALU;-;SINE/AluSx1;ncRNA_exonic;RP11-473I1.5||RP11-473I1.9;-;-;intronic;C16orf72;-;-;intronic;C16orf72;-;-;-;1677;30;55	Name=AluSx1	41
chr16:15023613	T:C	PDXDC1	PDXDC1	intronic	protein_coding	NA	.	Name=AluSx4	24
chr16:1751416	A:G	MAPK8IP3	MAPK8IP3	intronic	protein_coding	NA	A;G;+;A||R;ALU;-;SINE/AluSx1;intronic;MAPK8IP3;-;-;intronic;MAPK8IP3;-;-;intronic;MAPK8IP3;-;-;-;211;26;38	Name=AluSx1	9
chr16:1754664	A:G	MAPK8IP3	MAPK8IP3	intronic	protein_coding	NA	A;G;+;A||R||D;ALU;-;SINE/AluSg;intronic;MAPK8IP3;-;-;intronic;MAPK8IP3;-;-;intronic;MAPK8IP3;-;-;-;513;29;49	Name=AluSg	15
chr16:1784152	A:G	NUBP2	NUBP2	intronic	protein_coding	NA	A;G;+;A||R;ALU;-;SINE/AluJr;intronic;NUBP2;-;-;intronic;NUBP2;-;-;intronic;NUBP2;-;-;-;355;26;46	Name=AluJr	4
chr16:209378	A:G	LUC7L	LUC7L	intronic	protein_coding	NA	T;C;-;A||R;ALU;-;SINE/AluSx4;intronic;LUC7L;-;-;intronic;LUC7L;-;-;UTR5;LUC7L;-;-;-;805;30;53	Name=AluSx4	6
chr16:213598	A:G	LUC7L	LUC7L	intronic	protein_coding	NA	T;C;-;A||R;ALU;-;SINE/AluSx;intronic;LUC7L;-;-;intronic;LUC7L;-;-;intronic;LUC7L;-;-;-;434;26;47	Name=AluSx	14
chr16:21516802	A:G	SLC7A5P2	SLC7A5P2	intergenic	transcribed_processed_pseudogene	NA	T;C;-;A||R;ALU;-;SINE/AluSx;intergenic;MIR3680-1||SCARNA6;-;-;intergenic;MIR3680-2||SLC7A5P2;-;-;intergenic;LOC100271836||SLC7A5P2;-;-;-;21;7;10	Name=Alu	10
chr16:21516867	A:G	SLC7A5P2	SLC7A5P2	intergenic	transcribed_processed_pseudogene	NA	T;C;-;A||R;ALU;-;SINE/AluSx;intergenic;MIR3680-1||SCARNA6;-;-;intergenic;MIR3680-2||SLC7A5P2;-;-;intergenic;LOC100271836||SLC7A5P2;-;-;-;28;11;14	Name=AluSx	17
chr16:216177	A:G	LUC7L	LUC7L	intronic	protein_coding	NA	T;C;-;A||R;ALU;-;SINE/AluSp;intronic;LUC7L;-;-;intronic;LUC7L;-;-;intronic;LUC7L;-;-;-;1;1;1	Name=AluSp	11
chr16:221457	A:G	LUC7L	LUC7L	intronic	protein_coding	NA	T;C;-;A||R;ALU;-;SINE/AluSz6;intronic;LUC7L;-;-;intronic;LUC7L;-;-;intronic;LUC7L;-;-;-;8;7;8	Name=AluSz6	7
chr16:22330359	A:G	POLR3E	POLR3E	intronic	protein_coding	NA	A;G;+;A||R;ALU;-;SINE/AluSz6;intronic;POLR3E;-;-;intronic;POLR3E;-;-;intronic;POLR3E;-;-;-;1178;30;53	Name=AluSz6	9
chr16:2260332	A:G	RNPS1	RNPS1	intronic	protein_coding	NA	T;C;-;R;ALU;-;SINE/AluSx;intronic;AC009065.1||RNPS1;-;-;intronic;RNPS1;-;-;intronic;RNPS1;-;-;-;0;0;0	Name=AluSx	3
chr16:2261054	A:G	RNPS1	RNPS1	intronic	protein_coding	NA	T;C;-;A||R;ALU;-;SINE/AluY;intronic;AC009065.1||RNPS1;-;-;intronic;RNPS1;-;-;intronic;RNPS1;-;-;-;426;28;47	Name=AluY	4
chr16:23463754	A:G	GGA2	GGA2	UTR3	protein_coding	NEU	T;C;-;A||R;ALU;-;SINE/AluJo;UTR3;GGA2;-;-;UTR3;GGA2;-;-;UTR3;GGA2;-;-;-;1119;30;53	Name=AluJo	26
chr16:23508244	A:G	GGA2	GGA2	intronic	protein_coding	NA	T;C;-;A||R;ALU;-;SINE/AluSz;intronic;GGA2;-;-;intronic;GGA2;-;-;intronic;GGA2;-;-;-;10;5;6	Name=AluSz	7
chr16:24733070	A:G	TNRC6A	TNRC6A	intronic	protein_coding	NA	A;G;+;A||R;ALU;-;SINE/AluSz;intronic;TNRC6A;-;-;intronic;TNRC6A;-;-;intronic;TNRC6A;-;-;-;6;4;5	Name=AluSz	16
chr16:24733123	A:G	TNRC6A	TNRC6A	intronic	protein_coding	NA	A;G;+;A;ALU;-;SINE/AluSz;intronic;TNRC6A;-;-;intronic;TNRC6A;-;-;intronic;TNRC6A;-;-;-;7;3;4	Name=AluSz	17
chr16:24736018	A:G	TNRC6A	TNRC6A	intronic	protein_coding	NA	A;G;+;A||R;ALU;-;SINE/AluSq2;intronic;TNRC6A;-;-;intronic;TNRC6A;-;-;intronic;TNRC6A;-;-;-;12;7;8	Name=AluSq2	18
chr16:24736116	A:G	TNRC6A	TNRC6A	intronic	protein_coding	NA	A;G;+;A||R;ALU;-;SINE/AluSq2;intronic;TNRC6A;-;-;intronic;TNRC6A;-;-;intronic;TNRC6A;-;-;-;17;8;9	Name=AluSq2	20
chr16:24738918	A:G	TNRC6A	TNRC6A	intronic	protein_coding	NA	A;G;+;A||R;ALU;-;SINE/AluSx3;intronic;TNRC6A;-;-;intronic;TNRC6A;-;-;intronic;TNRC6A;-;-;-;22;10;13	Name=AluSx3	18
chr16:24739671	A:G	TNRC6A	TNRC6A	intronic	protein_coding	NA	.	Name=AluSx1	17
chr16:24742757	A:G	TNRC6A	TNRC6A	intronic	protein_coding	NA	A;G;+;A;ALU;rs188515857;SINE/AluSx1;intronic;TNRC6A;-;-;intronic;TNRC6A;-;-;intronic;TNRC6A;-;-;-;14;7;7	Name=AluSx1	18
chr16:24743601	A:G	TNRC6A	TNRC6A	intronic	protein_coding	NA	A;G;+;A||R;ALU;-;SINE/AluJb;intronic;TNRC6A;-;-;intronic;TNRC6A;-;-;intronic;TNRC6A;-;-;-;19;8;9	Name=AluJb	25
chr16:24761615	A:G	TNRC6A	TNRC6A	intronic	protein_coding	MGAS	A;G;+;A;ALU;-;SINE/AluJo;intronic;TNRC6A;-;-;intronic;TNRC6A;-;-;intronic;TNRC6A;-;-;-;15;7;8	Name=AluJo	24
chr16:24795542	A:G	TNRC6A	TNRC6A	intronic	protein_coding	NA	A;G;+;A||R;REP;-;LINE/L3;intronic;TNRC6A;-;-;intronic;TNRC6A;-;-;intronic;TNRC6A;-;-;-;154;22;38	Name=L3	20
chr16:29921885	A:G	KCTD13	KCTD13	intronic	protein_coding	NA	T;C;-;A||R;ALU;-;SINE/AluSx1;ncRNA_exonic;CTD-2574D22.4;-;-;intronic;KCTD13;-;-;intronic;KCTD13;-;-;-;467;29;52	Name=AluSx1	20
chr16:30282405	A:G	SMG1P5	SMG1P5	intergenic	lncRNA	NA	T;C;-;A||R;ALU;-;SINE/AluSx1;intergenic;snoU13||RP11-347C12.2;-;-;ncRNA_intronic;SMG1P2||SMG1P5;-;-;ncRNA_intronic;LOC595101;-;-;-;7;6;6	Name=AluSx1	18
chr16:30282438	A:G	SMG1P5	SMG1P5	intergenic	lncRNA	NA	T;C;-;A||R;ALU;-;SINE/AluSx1;intergenic;snoU13||RP11-347C12.2;-;-;ncRNA_intronic;SMG1P2||SMG1P5;-;-;ncRNA_intronic;LOC595101;-;-;-;8;6;6	Name=AluSx1	12
chr16:30282448	A:G	SMG1P5	SMG1P5	intergenic	lncRNA	NA	T;C;-;A||R;ALU;-;SINE/AluSx1;intergenic;snoU13||RP11-347C12.2;-;-;ncRNA_intronic;SMG1P2||SMG1P5;-;-;ncRNA_intronic;LOC595101;-;-;-;18;11;14	Name=AluSx1	18
chr16:30833610	A:G	BCL7C	BCL7C	intergenic	protein_coding	NA	T;C;-;A;NONREP;-;-/-;downstream;BCL7C;-;-;downstream;BCL7C;-;-;intergenic;ZNF629||BCL7C;-;-;-;151;21;38	.	8
chr16:31121897	A:G	KAT8	KAT8	intronic	protein_coding	NA	A;G;+;A||R;ALU;-;SINE/AluJo;intronic;KAT8;-;-;intronic;KAT8;-;-;intronic;KAT8;-;-;-;1715;30;54	Name=AluJo	23
chr16:3679127	A:G	TRAP1	TRAP1	intronic	protein_coding	NEU-GABA	T;C;-;A||R||D;ALU;-;SINE/AluJb;intronic;TRAP1;-;-;intronic;TRAP1;-;-;intronic;TRAP1;-;-;-;1693;30;54	Name=AluSx3	12
chr16:46797410	A:G	C16orf87	C16orf87	UTR3	protein_coding	NA	T;C;-;A||R;ALU;-;SINE/AluJb;UTR3;C16orf87;-;-;intergenic;MYLK3||C16orf87;-;-;intergenic;MYLK3||C16orf87;-;-;-;296;24;43	Name=AluJb	20
chr16:46797522	A:G	C16orf87	C16orf87	UTR3	protein_coding	NA	T;C;-;A||R||D;ALU;-;SINE/AluJb;UTR3;C16orf87;-;-;intergenic;MYLK3||C16orf87;-;-;intergenic;MYLK3||C16orf87;-;-;-;250;24;42	Name=AluJb	13
chr16:498384	A:G	RAB11FIP3	RAB11FIP3	intronic	protein_coding	NA	A;G;+;R;ALU;-;SINE/AluJb;intronic;RAB11FIP3;-;-;intronic;RAB11FIP3;-;-;intronic;RAB11FIP3;-;-;-;487;29;50	Name=AluJb	6
chr16:66806692	A:G	NAE1	NAE1	intronic	protein_coding	NA	T;C;-;A||R;ALU;-;SINE/AluSz6;intronic;NAE1;-;-;intronic;NAE1;-;-;intronic;NAE1;-;-;-;359;26;45	Name=AluSz6	5
chr16:66888298	A:G	PDP2	PDP2	UTR3	protein_coding	NA	A;G;+;A||R||D;ALU;-;SINE/AluJb;ncRNA_exonic;RP11-61A14.2;-;-;UTR3;PDP2;-;-;UTR3;PDP2;-;-;-;1082;30;53	Name=AluJb	24
chr16:68579876	A:G	ZFP90	ZFP90	intergenic	protein_coding	NA	A;G;+;A;ALU;-;SINE/AluSx;ncRNA_intronic;RP11-615I2.1;-;-;intergenic;ZFP90||CDH3;-;-;intergenic;ZFP90||CDH3;-;-;-;51;8;15	Name=AluSx	8
chr16:68582406	A:G	ZFP90	ZFP90	intergenic	protein_coding	NEU-GLU	A;G;+;A||R;ALU;-;SINE/AluJb;ncRNA_intronic;RP11-615I2.1;-;-;intergenic;ZFP90||CDH3;-;-;intergenic;ZFP90||CDH3;-;-;-;56;8;17	Name=AluJb	10
chr16:69323450	T:C	VPS4A	VPS4A	intronic	protein_coding	NA	T;C;-;A||R||D;ALU;-;SINE/AluJb;intronic;VPS4A;-;-;intronic;VPS4A;-;-;intronic;VPS4A;-;-;-;1139;29;52	Name=AluJb	27
chr16:69323850	T:C	VPS4A	VPS4A	intronic	protein_coding	NA	T;C;-;A||R;ALU;-;SINE/AluSx;intronic;VPS4A;-;-;intronic;VPS4A;-;-;intronic;VPS4A;-;-;-;834;30;54	Name=AluSx	22
chr16:69323868	T:C	VPS4A	VPS4A	intronic	protein_coding	NA	T;C;-;A||R;ALU;-;SINE/AluSx;intronic;VPS4A;-;-;intronic;VPS4A;-;-;intronic;VPS4A;-;-;-;680;29;52	Name=AluSx	19
chr16:69325479	T:C	VPS4A	VPS4A	UTR3	protein_coding	NA	T;C;-;A||R||D;ALU;-;SINE/AluY;downstream;VPS4A;-;-;downstream;VPS4A;-;-;downstream;VPS4A;-;-;-;919;30;54	Name=AluY	16
chr16:69325492	T:C	VPS4A	VPS4A	UTR3	protein_coding	NA	T;C;-;A||R;ALU;-;SINE/AluY;downstream;VPS4A;-;-;downstream;VPS4A;-;-;downstream;VPS4A;-;-;-;616;29;51	Name=AluY	22
chr16:69327809	A:G	PDF	PDF	UTR3	protein_coding	NA	T;C;-;A||R;REP;-;SINE/FLAM_C;UTR3;COG8;-;-;downstream;COG8||PDF;-;-;downstream;COG8||PDF;-;-;-;658;29;52	Name=FLAM_C	22
chr16:69328064	A:G	PDF	PDF	UTR3	protein_coding	NA	T;C;-;A||R;ALU;-;SINE/AluSg7;UTR3;COG8;-;-;downstream;COG8||PDF;-;-;downstream;COG8||PDF;-;-;-;534;30;52	Name=AluSg7	19
chr16:70247992	A:G	EXOSC6	EXOSC6	UTR3	protein_coding	NA	T;C;-;A||R;ALU;-;SINE/AluSz;intergenic;snoU13||EXOSC6;-;-;intergenic;SMG1P7||EXOSC6;-;-;intergenic;AK308867||EXOSC6;-;-;-;1176;30;53	Name=AluSz	43
chr16:70363476	A:G	DDX19A	DDX19A	intronic	protein_coding	NA	A;G;+;A||R;ALU;-;SINE/AluSg;intronic;DDX19A||RP11-529K1.3;-;-;intronic;DDX19A;-;-;intronic;DDX19A;-;-;-;86;20;28	Name=AluSg	3
chr16:71926095	A:G	IST1	IST1	intronic	protein_coding	NA	A;G;+;A||R;ALU;-;SINE/AluSx1;intronic;IST1;-;-;intronic;IST1;-;-;intronic;IST1;-;-;-;1016;30;52	Name=AluSx1	8
chr16:75443926	A:G	TMEM170A	TMEM170A	UTR3	protein_coding	NA	T;C;-;A||R;ALU;-;SINE/AluSx1;UTR3;TMEM170A;-;-;UTR3;TMEM170A;-;-;UTR3;TMEM170A;-;-;-;1315;30;54	Name=AluSx1	36
chr16:75651550	A:G	TERF2IP	TERF2IP	intronic	protein_coding	NA	A;G;+;A||R;ALU;-;SINE/AluSz;intronic;TERF2IP;-;-;intronic;TERF2IP;-;-;intronic;TERF2IP;-;-;-;261;29;50	Name=AluSz	7
chr16:81057983	A:G	C16orf46	C16orf46	intronic	protein_coding	NA	T;C;-;A||R;ALU;-;SINE/AluSc8;ncRNA_exonic;RP11-303E16.8;-;-;intronic;C16orf46;-;-;intronic;C16orf46;-;-;-;400;25;43	Name=AluSc8	30
chr16:88661505	A:G	MVD	MVD	intronic	protein_coding	NA	T;C;-;R;ALU;-;SINE/AluSx;intronic;MVD;-;-;intronic;MVD;-;-;intronic;MVD;-;-;-;427;29;51	Name=AluSx	10
chr16:89517801	A:G	SPG7	SPG7	intronic	protein_coding	NA	A;G;+;A||R||D;ALU;-;SINE/AluY;intronic;SPG7;-;-;intronic;SPG7;-;-;intronic;SPG7;-;-;-;501;30;45	Name=AluY	11
chr16:89888002	A:G	TCF25	TCF25	intronic	protein_coding	NA	A;G;+;A||R;ALU;-;SINE/AluSx1;intronic;TCF25;-;-;intronic;TCF25;-;-;intronic;TCF25;-;-;-;339;27;40	Name=AluSx1	10
chr16:15409262	A:G	MPV17L	MPV17L	UTR3	protein_coding	NEU-GABA-GLU	A;G;+;A||R;ALU;-;SINE/AluSz6;UTR3;MPV17L;-;-;UTR3;MPV17L;-;-;UTR3;MPV17L;-;-;-;846;30;54	Name=AluSz6	42
chr16:15411831	A:G	MPV17L	MPV17L	UTR3	protein_coding	NA	A;G;+;A||R;ALU;-;SINE/AluSz;UTR3;MPV17L;-;-;intergenic;MPV17L||C16orf45;-;-;intergenic;MPV17L||C16orf45;-;-;-;1102;30;53	Name=AluSz	39
chr16:18776320	A:G	RPS15A	RPS15A	intergenic	protein_coding	NA	T;C;-;A||R;ALU;-;SINE/AluJo;intergenic;ABCC6P1||RPS15A;-;-;intergenic;ABCC6P1||RPS15A;-;-;intergenic;ABCC6P1||RPS15A;-;-;-;43;14;21	Name=AluJo	4
chr16:19704336	A:G	KNOP1	KNOP1	UTR3	protein_coding	NA	T;C;-;A||R;ALU;-;SINE/AluSg;UTR3;KNOP1;-;-;intergenic;C16orf62||KNOP1;-;-;intergenic;C16orf62||KNOP1;-;-;-;328;26;45	Name=AluSg	15
chr16:2101140	A:G	PKD1	PKD1	intronic	protein_coding	NA	T;C;-;A||R||D;ALU;-;SINE/AluY;intronic;PKD1;-;-;intronic;PKD1;-;-;intronic;PKD1;-;-;-;539;28;47	Name=AluY	17
chr16:21809947	A:G	RRN3P1	RRN3P1	ncRNA	transcribed_unprocessed_pseudogene	NA	T;C;-;A||R;ALU;-;SINE/AluSp;intergenic;RRN3P1||NPIPB4;-;-;ncRNA_intronic;RRN3P1;-;-;intronic;RRN3P1;-;-;-;889;29;52	Name=AluSp	4
chr16:22285929	A:G	EEF2K	EEF2K	UTR3	protein_coding	NA	A;G;+;A||R;ALU;-;SINE/AluJr;UTR3;EEF2K;-;-;UTR3;EEF2K;-;-;UTR3;EEF2K;-;-;-;1172;29;53	Name=AluJr	30
chr16:2260334	A:G	RNPS1	RNPS1	intronic	protein_coding	NA	T;C;-;R;ALU;-;SINE/AluSx;intronic;AC009065.1||RNPS1;-;-;intronic;RNPS1;-;-;intronic;RNPS1;-;-;-;0;0;0	Name=AluSx	3
chr16:23672873	A:G	DCTN5	DCTN5	UTR3	protein_coding	NA	A;G;+;A||R||D;ALU;-;SINE/AluY;ncRNA_exonic;CTD-2196E14.9;-;-;UTR3;DCTN5;-;-;UTR3;DCTN5;-;-;-;628;28;51	Name=AluYm1	42
chr16:25075702	A:G	LINC02175	LINC02175	intergenic	lncRNA	NA	A;G;+;A||R;ALU;-;SINE/AluSq;intergenic;RP11-266L9.5||RP11-449H11.1;-;-;intergenic;LOC554206||LCMT1-AS1;-;-;intergenic;DQ591690||LCMT1;-;-;-;300;27;45	Name=AluSq	19
chr16:29591793	A:G	SMG1P2	SMG1P2	ncRNA	transcribed_unprocessed_pseudogene	NA	T;C;-;A||R||D;ALU;-;SINE/AluJb;intergenic;snoU13||MIR3680-2;-;-;intergenic;SMG1P2||MIR3680-1;-;-;ncRNA_intronic;LOC440354;-;-;-;4;3;3	Name=AluJb	12
chr16:29918107	A:G	KCTD13	KCTD13	intronic	protein_coding	NA	T;C;-;A||R||D;NONREP;-;-/-;intronic;KCTD13;-;-;intronic;KCTD13;-;-;intronic;KCTD13;-;-;-;614;30;53	.	23
chr16:30549298	A:G	ZNF764	ZNF764	intergenic	protein_coding	NA	T;C;-;A||R;ALU;-;SINE/AluJb;intronic;AC002310.13;-;-;intergenic;ZNF747||ZNF764;-;-;intergenic;AK056973||ZNF764;-;-;-;1010;30;52	Name=AluJb	17
chr16:30550010	A:G	ZNF764	ZNF764	intergenic	protein_coding	NA	T;C;-;A||R;ALU;-;SINE/AluJb;intronic;AC002310.13;-;-;intergenic;ZNF747||ZNF764;-;-;intergenic;AK056973||ZNF764;-;-;-;581;29;53	Name=AluJb	7
chr16:30581828	A:G	ZNF785	ZNF785	UTR3	protein_coding	NA	T;C;-;A||R;ALU;-;SINE/AluSg7;ncRNA_exonic;AC002310.7;-;-;UTR3;ZNF785;-;-;UTR3;ZNF785;-;-;-;1212;30;54	Name=AluSg7	30
chr16:30581831	A:G	ZNF785	ZNF785	UTR3	protein_coding	NA	T;C;-;A||R;ALU;-;SINE/AluSg7;ncRNA_exonic;AC002310.7;-;-;UTR3;ZNF785;-;-;UTR3;ZNF785;-;-;-;1196;30;54	Name=AluSg7	26
chr16:31121224	A:G	KAT8	KAT8	intronic	protein_coding	NA	A;G;+;A||R;ALU;-;SINE/AluSx1;intronic;KAT8;-;-;intronic;KAT8;-;-;intronic;KAT8;-;-;-;761;30;53	Name=AluSx1	21
chr16:31122013	A:G	KAT8	KAT8	intronic	protein_coding	NA	A;G;+;A||R||D;ALU;-;SINE/AluJo;intronic;KAT8;-;-;intronic;KAT8;-;-;intronic;KAT8;-;-;-;1722;30;55	Name=AluJo	27
chr16:31122702	A:G	KAT8	KAT8	intronic	protein_coding	NA	A;G;+;A||R||D;ALU;-;SINE/AluY;intronic;KAT8;-;-;intronic;KAT8;-;-;intronic;KAT8;-;-;-;1002;30;53	Name=AluY	13
chr16:31123018	A:G	KAT8	KAT8	intronic	protein_coding	NA	A;G;+;A||R;ALU;-;SINE/AluSz;intronic;KAT8;-;-;intronic;KAT8;-;-;intronic;KAT8;-;-;-;1303;30;54	Name=AluSz	5
chr16:31123032	A:G	KAT8	KAT8	intronic	protein_coding	NA	A;G;+;A||R;ALU;-;SINE/AluSz;intronic;KAT8;-;-;intronic;KAT8;-;-;intronic;KAT8;-;-;-;6;4;4	Name=AluSz	11
chr16:31123633	A:G	KAT8	KAT8	intronic	protein_coding	NEU	A;G;+;A||R||D;ALU;-;SINE/AluSz6;intronic;KAT8;-;-;intronic;KAT8;-;-;intronic;KAT8;-;-;-;2176;30;55	Name=AluSz6	40
chr16:31124404	A:G	KAT8	KAT8	intronic	protein_coding	NA	A;G;+;A||R;ALU;-;SINE/AluSx;intronic;KAT8;-;-;intronic;KAT8;-;-;intronic;KAT8;-;-;-;1627;30;54	Name=AluSx1	19
chr16:31454233	T:C	ARMC5	ARMC5	intergenic	protein_coding	NA	T;C;-;R;ALU;-;SINE/AluY;upstream;RP11-452L6.1;-;-;intergenic;ZNF843||ARMC5;-;-;intergenic;ZNF843||ARMC5;-;-;-;337;28;46	Name=AluY	18
chr16:4750600	A:G	ZNF500	ZNF500	UTR3	protein_coding	NA	T;C;-;A||R;ALU;-;SINE/AluSc5;ncRNA_intronic;RP11-127I20.7;-;-;downstream;ZNF500;-;-;downstream;ZNF500;-;-;-;952;30;53	Name=AluSc5	12
chr16:493130	A:G	RAB11FIP3	RAB11FIP3	intronic	protein_coding	NA	A;G;+;A||R||D;ALU;-;SINE/AluSz6;intronic;RAB11FIP3;-;-;intronic;RAB11FIP3;-;-;intronic;RAB11FIP3;-;-;-;166;24;36	Name=AluSz6	12
chr16:498636	A:G	RAB11FIP3	RAB11FIP3	intronic	protein_coding	NA	A;G;+;A||R;ALU;-;SINE/AluJb;intronic;RAB11FIP3;-;-;intronic;RAB11FIP3;-;-;intronic;RAB11FIP3;-;-;-;781;30;54	Name=AluJb	19
chr16:56940860	A:G	HERPUD1	HERPUD1	intronic	protein_coding	NA	A;G;+;A||R||D;ALU;-;SINE/AluSx;ncRNA_intronic;RP11-325K4.3;-;-;intronic;HERPUD1;-;-;intronic;HERPUD1;-;-;-;756;30;54	Name=AluSx	6
chr16:6325154	A:G	RBFOX1	RBFOX1	intronic	protein_coding	NEU-GABA-GLU	A;G;+;A||R;ALU;-;SINE/AluJr;ncRNA_intronic;RP11-420N3.2;-;-;intronic;RBFOX1;-;-;intronic;RBFOX1;-;-;-;3;1;2	Name=AluJr	14
chr16:663267	A:G	WDR90	WDR90	intronic	protein_coding	NA	A;G;+;A||R||D;ALU;-;SINE/AluSx;intronic;WDR90;-;-;intronic;WDR90;-;-;UTR3;WDR90;-;-;-;1510;30;53	Name=AluSx	8
chr16:67005770	A:G	CES4A	CES4A	intronic	protein_coding	NA	A;G;+;A||R;ALU;-;SINE/AluSz;intronic;CES4A;-;-;intronic;CES4A;-;-;intronic;CES4A;-;-;-;660;29;52	Name=AluSz	37
chr16:6854270	A:G	RBFOX1	RBFOX1	intronic	protein_coding	NEU-GABA-GLU	A;G;+;A||R;NONREP;-;-/-;intronic;RBFOX1;-;-;intronic;RBFOX1;-;-;intronic;RBFOX1;-;-;-;8;1;2	.	14
chr16:6854280	A:G	RBFOX1	RBFOX1	intronic	protein_coding	NA	A;G;+;A||R;NONREP;-;-/-;intronic;RBFOX1;-;-;intronic;RBFOX1;-;-;intronic;RBFOX1;-;-;-;6;1;2	.	14
chr16:68581652	A:G	ZFP90	ZFP90	intergenic	protein_coding	NA	A;G;+;A;ALU;-;SINE/AluSx1;ncRNA_intronic;RP11-615I2.1;-;-;intergenic;ZFP90||CDH3;-;-;intergenic;ZFP90||CDH3;-;-;-;110;13;26	Name=AluSx1	12
chr16:69323841	T:C	VPS4A	VPS4A	intronic	protein_coding	NA	T;C;-;A||R;ALU;-;SINE/AluSx;intronic;VPS4A;-;-;intronic;VPS4A;-;-;intronic;VPS4A;-;-;-;703;30;54	Name=AluSx	26
chr16:69328041	A:G	PDF	PDF	UTR3	protein_coding	NA	T;C;-;A||R||D;ALU;-;SINE/AluSg7;UTR3;COG8;-;-;downstream;COG8||PDF;-;-;downstream;COG8||PDF;-;-;-;515;30;52	Name=AluSg7	19
chr16:70378833	A:G	ST3GAL2	ST3GAL2	UTR3	protein_coding	NA	T;C;-;A||R;ALU;-;SINE/AluSp;upstream;RP11-529K1.4;-;-;downstream;ST3GAL2;-;-;downstream;ST3GAL2;-;-;-;277;26;46	Name=AluSp	11
chr16:70379759	A:G	ST3GAL2	ST3GAL2	UTR3	protein_coding	NA	T;C;-;A||R;ALU;-;SINE/AluSz;ncRNA_intronic;RP11-529K1.4;-;-;UTR3;ST3GAL2;-;-;UTR3;ST3GAL2;-;-;-;725;30;54	Name=AluSz	31
chr16:7098405	A:G	RBFOX1	RBFOX1	intronic	protein_coding	NEU-GABA-GLU	A;G;+;A||R;ALU;-;SINE/AluSz;intronic;RBFOX1;-;-;intronic;RBFOX1;-;-;intronic;RBFOX1;-;-;-;8;2;3	Name=AluSz	19
chr16:7098432	A:G	RBFOX1	RBFOX1	intronic	protein_coding	NEU-GABA-GLU	A;G;+;A||R;ALU;-;SINE/AluSz;intronic;RBFOX1;-;-;intronic;RBFOX1;-;-;intronic;RBFOX1;-;-;-;7;2;3	Name=AluSz	20
chr16:7155288	A:G	RBFOX1	RBFOX1	intronic	protein_coding	NEU-GABA-GLU	A;G;+;A||R;NONREP;-;-/-;intronic;RBFOX1;-;-;intronic;RBFOX1;-;-;intronic;RBFOX1;-;-;-;13;1;4	.	21
chr16:7237848	A:G	RBFOX1	RBFOX1	intronic	protein_coding	NEU-GABA-GLU	A;G;+;A;ALU;-;SINE/AluSz;intronic;RBFOX1;-;-;intronic;RBFOX1;-;-;intronic;RBFOX1;-;-;-;7;1;3	Name=AluSz	20
chr16:7237979	A:G	RBFOX1	RBFOX1	intronic	protein_coding	NA	A;G;+;A||R;ALU;-;SINE/AluSz;intronic;RBFOX1;-;-;intronic;RBFOX1;-;-;intronic;RBFOX1;-;-;-;9;1;4	Name=AluSz	22
chr16:7288824	A:G	RBFOX1	RBFOX1	intronic	protein_coding	NEU-GABA-GLU	A;G;+;A||R;ALU;-;SINE/AluSz;intronic;RBFOX1;-;-;intronic;RBFOX1;-;-;intronic;RBFOX1;-;-;-;6;1;3	Name=AluSz	17
chr16:7350001	A:G	RBFOX1	RBFOX1	intronic	protein_coding	NEU	A;G;+;A||R;ALU;-;SINE/AluSz;intronic;RBFOX1;-;-;intronic;RBFOX1;-;-;intronic;RBFOX1;-;-;-;4;1;2	Name=AluSz	13
chr16:74316048	T:C	PSMD7	PSMD7	intergenic	protein_coding	NEU-GABA	T;C;-;R;ALU;-;SINE/AluSc5;ncRNA_intronic;AC009120.6;-;-;intergenic;PSMD7||LOC283922;-;-;intergenic;PSMD7||LOC283922;-;-;-;367;28;46	Name=AluSc5	18
chr16:74316166	T:C	PSMD7	PSMD7	intergenic	protein_coding	NA	T;C;-;A||R;ALU;-;SINE/AluSc5;ncRNA_intronic;AC009120.6;-;-;intergenic;PSMD7||LOC283922;-;-;intergenic;PSMD7||LOC283922;-;-;-;214;28;39	Name=AluSc5	17
chr16:75592330	A:G	ADAT1	ADAT1	intergenic	protein_coding	NA	T;C;-;A||R;ALU;-;SINE/AluSp;ncRNA_intronic;RP11-77K12.8;-;-;intergenic;GABARAPL2||ADAT1;-;-;intergenic;GABARAPL2||ADAT1;-;-;-;280;27;49	Name=AluSp	6
chr16:75598785	A:G	ADAT1	ADAT1	UTR3	protein_coding	NA	T;C;-;A||R||D;ALU;rs765492431;SINE/AluSx;ncRNA_intronic;RP11-77K12.8;-;-;UTR3;ADAT1;-;-;UTR3;ADAT1;-;-;-;582;30;54	Name=AluSx	19
chr16:80980860	A:G	CMC2	CMC2	intronic	protein_coding	NA	T;C;-;A||R;ALU;-;SINE/AluJr;exonic;CMC2;nonsynonymous	Name=AluJr	42
chr16:88679974	A:G	SNAI3-AS1	SNAI3-AS1	ncRNA	lncRNA	NA	A;G;+;A||R;ALU;-;SINE/AluJo;ncRNA_intronic;SNAI3-AS1;-;-;ncRNA_intronic;SNAI3-AS1;-;-;ncRNA_intronic;SNAI3-AS1;-;-;-;99;9;21	Name=AluJo	23
chr16:88680060	A:G	SNAI3-AS1	SNAI3-AS1	ncRNA	lncRNA	NA	A;G;+;A||R;ALU;-;SINE/AluJo;ncRNA_intronic;SNAI3-AS1;-;-;ncRNA_intronic;SNAI3-AS1;-;-;ncRNA_intronic;SNAI3-AS1;-;-;-;15;1;8	Name=AluJo	16
chr16:88683696	A:G	SNAI3-AS1	SNAI3-AS1	ncRNA	lncRNA	NA	A;G;+;A;ALU;-;SINE/AluSq2;ncRNA_intronic;SNAI3-AS1;-;-;ncRNA_intronic;SNAI3-AS1;-;-;ncRNA_intronic;SNAI3-AS1;-;-;-;89;10;22	Name=AluSq2	20
chr16:89550253	A:G	SPG7	SPG7	intronic	protein_coding	NA	A;G;+;A||R;ALU;-;SINE/AluSx1;intronic;SPG7;-;-;intronic;SPG7;-;-;UTR5;SPG7;-;-;-;886;29;51	Name=AluSx1	10
chr16:90041977	T:C	URAHP	URAHP	ncRNA	lncRNA	NA	A;G;+;R;ALU;rs768536229;SINE/AluSz;intronic;GAS8;-;-;ncRNA_intronic;URAHP;-;-;intronic;GAS8||LOC100130015;-;-;-;1080;30;53	Name=AluSz	14
chr16:90042001	T:C	URAHP	URAHP	ncRNA	lncRNA	NA	A;G;+;A||R;ALU;-;SINE/AluSz;intronic;GAS8;-;-;ncRNA_intronic;URAHP;-;-;intronic;GAS8||LOC100130015;-;-;-;1155;30;53	Name=AluSz	14
chr16:1753396	A:G	MAPK8IP3	MAPK8IP3	intronic	protein_coding	NA	A;G;+;A||R||D;REP;-;SINE/FLAM_C;intronic;MAPK8IP3;-;-;intronic;MAPK8IP3;-;-;intronic;MAPK8IP3;-;-;-;326;28;43	Name=AluJo	7
chr16:22288330	A:G	EEF2K	EEF2K	UTR3	protein_coding	NA	A;G;+;A||R;ALU;-;SINE/AluJb;ncRNA_intronic;RP11-141O15.1;-;-;UTR3;EEF2K;-;-;UTR3;EEF2K;-;-;-;1774;30;53	Name=AluJr4	24
chr16:2241363	A:G	ECI1	ECI1	intronic	protein_coding	NA	T;C;-;A||R;ALU;-;SINE/AluSx1;ncRNA_intronic;RP11-304L19.11;-;-;intronic;ECI1;-;-;intronic;ECI1;-;-;-;890;30;52	Name=AluSx1	4
chr16:2305567	A:G	ABCA3	ABCA3	intronic	protein_coding	NA	T;C;-;A||R;ALU;-;SINE/AluSc;intronic;ABCA3;-;-;intronic;ABCA3;-;-;intronic;ABCA3;-;-;-;124;7;14	Name=AluSc	4
chr16:24742019	A:G	TNRC6A	TNRC6A	intronic	protein_coding	NA	A;G;+;A;ALU;-;SINE/AluJr;intronic;TNRC6A;-;-;intronic;TNRC6A;-;-;intronic;TNRC6A;-;-;-;9;6;7	Name=AluJr	18
chr16:24742045	A:G	TNRC6A	TNRC6A	intronic	protein_coding	NA	A;G;+;A||R;ALU;-;SINE/AluJr;intronic;TNRC6A;-;-;intronic;TNRC6A;-;-;intronic;TNRC6A;-;-;-;16;9;10	Name=AluJr	19
chr16:28953144	A:G	NFATC2IP	NFATC2IP	intronic	protein_coding	NA	A;G;+;A||R;ALU;-;SINE/AluSx1;intronic;NFATC2IP;-;-;intronic;NFATC2IP;-;-;intronic;NFATC2IP||NPIPL1;-;-;-;432;29;47	Name=AluSx1	4
chr16:30549881	A:G	ZNF764	ZNF764	intergenic	protein_coding	NA	T;C;-;R;ALU;-;SINE/AluSc;intronic;AC002310.13;-;-;intergenic;ZNF747||ZNF764;-;-;intergenic;AK056973||ZNF764;-;-;-;654;29;52	Name=AluSc	11
chr16:30550233	A:G	ZNF764	ZNF764	intergenic	protein_coding	NA	T;C;-;A||R;ALU;-;SINE/AluJr;intronic;AC002310.13;-;-;intergenic;ZNF747||ZNF764;-;-;intergenic;AK056973||ZNF764;-;-;-;481;29;51	Name=AluJr	8
chr16:31122025	A:G	KAT8	KAT8	intronic	protein_coding	NA	A;G;+;A||R||D;ALU;-;SINE/AluJo;intronic;KAT8;-;-;intronic;KAT8;-;-;intronic;KAT8;-;-;-;1461;30;54	Name=AluJo	21
chr16:31457731	T:C	ARMC5	ARMC5	intergenic	protein_coding	NA	T;C;-;A||R;ALU;-;SINE/AluSz;ncRNA_exonic;RP11-452L6.5;-;-;upstream;ARMC5;-;-;upstream;ARMC5;-;-;-;334;30;46	Name=AluSz	16
chr16:67005688	A:G	CES4A	CES4A	intronic	protein_coding	NA	A;G;+;A||R;ALU;-;SINE/AluSz;intronic;CES4A;-;-;intronic;CES4A;-;-;intronic;CES4A;-;-;-;1179;30;54	Name=AluSz	38
chr16:7346709	A:G	RBFOX1	RBFOX1	intronic	protein_coding	NA	A;G;+;A||R;NONREP;-;-/-;intronic;RBFOX1;-;-;intronic;RBFOX1;-;-;intronic;RBFOX1;-;-;-;6;1;2	.	11
chr16:75445425	A:G	TMEM170A	TMEM170A	UTR3	protein_coding	NA	T;C;-;A||R;ALU;-;SINE/AluJb;UTR3;TMEM170A;-;-;UTR3;TMEM170A;-;-;UTR3;TMEM170A;-;-;-;532;30;52	Name=AluJb	31
chr16:89689745	A:G	CDK10	CDK10	intronic	protein_coding	NA	A;G;+;A||R;ALU;-;SINE/AluJr;intronic;CDK10;-;-;intronic;CDK10;-;-;intronic;CDK10;-;-;-;1530;30;54	Name=AluJr	11
chr16:15023576	T:C	PDXDC1	PDXDC1	intronic	protein_coding	NA	T;C;-;R;ALU;-;SINE/AluSx4;intronic;PDXDC1;-;-;intronic;PDXDC1;-;-;intronic;PDXDC1;-;-;-;507;30;53	Name=AluSx4	22
chr16:15023612	T:C	PDXDC1	PDXDC1	intronic	protein_coding	NA	T;C;-;A||R;ALU;-;SINE/AluSx4;intronic;PDXDC1;-;-;intronic;PDXDC1;-;-;intronic;PDXDC1;-;-;-;690;30;52	Name=AluSx4	24
chr16:1756558	A:G	MAPK8IP3	MAPK8IP3	intronic	protein_coding	NA	A;G;+;A||R||D;ALU;-;SINE/AluJb;intronic;MAPK8IP3;-;-;intronic;MAPK8IP3;-;-;intronic;MAPK8IP3;-;-;-;517;30;47	Name=AluJr	12
chr16:1784506	A:G	NUBP2	NUBP2	intronic	protein_coding	NA	A;G;+;A||R;ALU;-;SINE/AluSx;intronic;NUBP2;-;-;intronic;NUBP2;-;-;intronic;NUBP2;-;-;-;598;30;49	Name=AluSx	5
chr16:190700	A:G	LUC7L	LUC7L	intronic	protein_coding	NA	T;C;-;A||R;ALU;-;SINE/AluSq;intronic;LUC7L;-;-;intronic;LUC7L;-;-;intronic;LUC7L;-;-;-;1107;30;53	Name=AluSq	9
chr16:209097	A:G	LUC7L	LUC7L	intronic	protein_coding	NA	T;C;-;A||R;ALU;-;SINE/AluSx1;intronic;LUC7L;-;-;intronic;LUC7L;-;-;UTR5;LUC7L;-;-;-;852;29;52	Name=AluSx1	6
chr16:2095305	A:G	PKD1	PKD1	intronic	protein_coding	NA	T;C;-;R;ALU;-;SINE/AluSg7;ncRNA_intronic;RP11-304L19.3;-;-;intronic;PKD1;-;-;intronic;PKD1;-;-;457;96;494;29;48	Name=AluSg7	11
chr16:2101561	A:G	PKD1	PKD1	intronic	protein_coding	NA	T;C;-;A||R;ALU;-;SINE/AluSx;intronic;PKD1;-;-;intronic;PKD1;-;-;intronic;PKD1;-;-;-;308;28;44	Name=AluSx	12
chr16:210175	A:G	LUC7L	LUC7L	intronic	protein_coding	NA	T;C;-;A||R;ALU;-;SINE/AluSp;intronic;LUC7L;-;-;intronic;LUC7L;-;-;intronic;LUC7L;-;-;-;907;29;52	Name=AluSp	14
chr16:2256501	A:G	RNPS1	RNPS1	intronic	protein_coding	NA	T;C;-;R;ALU;-;SINE/AluSg;intronic;AC009065.1||RNPS1;-;-;intronic;RNPS1;-;-;intronic;RNPS1;-;-;-;969;30;53	Name=AluSg	5
chr16:2304639	A:G	ABCA3	ABCA3	intronic	protein_coding	NA	T;C;-;R;ALU;-;SINE/AluSx;intronic;ABCA3;-;-;intronic;ABCA3;-;-;intronic;ABCA3;-;-;-;157;12;23	Name=AluSx	5
chr16:2305523	A:G	ABCA3	ABCA3	intronic	protein_coding	NA	T;C;-;A||R;ALU;-;SINE/AluSc;intronic;ABCA3;-;-;intronic;ABCA3;-;-;intronic;ABCA3;-;-;-;213;12;21	Name=AluSc	6
chr16:2306204	A:G	ABCA3	ABCA3	intronic	protein_coding	NA	T;C;-;A||R;ALU;-;SINE/AluJr;intronic;ABCA3;-;-;intronic;ABCA3;-;-;intronic;ABCA3;-;-;-;189;13;21	Name=AluJr	8
chr16:2306273	A:G	ABCA3	ABCA3	intronic	protein_coding	NA	T;C;-;A||R;ALU;-;SINE/AluJr;intronic;ABCA3;-;-;intronic;ABCA3;-;-;intronic;ABCA3;-;-;-;219;14;23	Name=AluJr	6
chr16:28953214	A:G	NFATC2IP	NFATC2IP	intronic	protein_coding	NA	A;G;+;A||R;ALU;-;SINE/AluSx1;intronic;NFATC2IP;-;-;intronic;NFATC2IP;-;-;intronic;NFATC2IP||NPIPL1;-;-;-;268;25;39	Name=AluSx1	6
chr16:28957173	A:G	NFATC2IP	NFATC2IP	intronic	protein_coding	NA	A;G;+;A||R;ALU;-;SINE/AluSx1;ncRNA_intronic;RP11-264B17.2;-;-;intronic;NFATC2IP;-;-;intronic;NFATC2IP||NPIPL1;-;-;-;1095;30;53	Name=AluSx1	6
chr16:29862372	A:G	CDIPT	CDIPT	intronic	protein_coding	NA	T;C;-;A||R;ALU;-;SINE/AluJr;intronic;CDIPT;-;-;intronic;CDIPT;-;-;intronic;CDIPT;-;-;-;315;28;43	Name=AluJr	4
chr16:29914556	T:C	KCTD13	KCTD13	intronic	protein_coding	NA	.	Name=AluSx	7
chr16:29918106	A:G	KCTD13	KCTD13	intronic	protein_coding	NA	T;C;-;A||R||D;NONREP;-;-/-;intronic;KCTD13;-;-;intronic;KCTD13;-;-;intronic;KCTD13;-;-;-;548;30;52	.	23
chr16:30282406	A:G	SMG1P5	SMG1P5	intergenic	lncRNA	NA	T;C;-;A||R;ALU;-;SINE/AluSx1;intergenic;snoU13||RP11-347C12.2;-;-;ncRNA_intronic;SMG1P2||SMG1P5;-;-;ncRNA_intronic;LOC595101;-;-;-;11;8;8	Name=AluSx1	19
chr16:31121273	A:G	KAT8	KAT8	intronic	protein_coding	NA	A;G;+;A||R;ALU;-;SINE/AluSx1;intronic;KAT8;-;-;intronic;KAT8;-;-;intronic;KAT8;-;-;-;963;30;54	Name=AluSx1	19
chr16:31122692	A:G	KAT8	KAT8	intronic	protein_coding	NA	A;G;+;A||R||D;ALU;-;SINE/AluY;intronic;KAT8;-;-;intronic;KAT8;-;-;intronic;KAT8;-;-;-;1593;30;54	Name=AluY	35
chr16:3659889	T:C	TRAP1	TRAP1	intronic	protein_coding	NA	A;G;+;A;ALU;rs56023281;SINE/AluSx1;intronic;DNASE1||TRAP1;-;-;intronic;TRAP1;-;-;intronic;TRAP1;-;-;-;640;30;54	Name=AluSx1	11
chr16:46910730	A:G	GPT2	GPT2	intronic	protein_coding	NA	A;G;+;A||R;ALU;-;SINE/AluJr;intronic;GPT2;-;-;intronic;GPT2;-;-;intronic;GPT2;-;-;-;323;19;33	Name=AluJr	18
chr16:47303833	A:G	ITFG1	ITFG1	intronic	protein_coding	NA	T;C;-;A||R;ALU;-;SINE/AluJo;ncRNA_intronic;RP11-474B12.1;-;-;intronic;ITFG1;-;-;intronic;ITFG1;-;-;-;13;7;8	Name=AluJo	16
chr16:493681	A:G	RAB11FIP3	RAB11FIP3	intronic	protein_coding	NA	A;G;+;A||R;ALU;-;SINE/AluYc;intronic;RAB11FIP3;-;-;intronic;RAB11FIP3;-;-;intronic;RAB11FIP3;-;-;-;210;25;41	Name=AluYc	4
chr16:495851	A:G	RAB11FIP3	RAB11FIP3	intronic	protein_coding	NA	A;G;+;A||R;ALU;-;SINE/AluSp;intronic;RAB11FIP3;-;-;intronic;RAB11FIP3;-;-;intronic;RAB11FIP3;-;-;-;736;30;53	Name=AluSp	10
chr16:56516672	A:G	BBS2	BBS2	intronic	protein_coding	NA	.	Name=AluSx	12
chr16:6461005	A:G	RBFOX1	RBFOX1	intronic	protein_coding	NEU-GABA-GLU	A;G;+;A;REP;-;LINE/L1PA10;ncRNA_intronic;RP11-420N3.2;-;-;intronic;RBFOX1;-;-;intronic;RBFOX1;-;-;-;14;2;6	Name=L1PA10	14
chr16:66888283	A:G	PDP2	PDP2	UTR3	protein_coding	NA	A;G;+;A||R||D;ALU;-;SINE/AluJb;ncRNA_exonic;RP11-61A14.2;-;-;UTR3;PDP2;-;-;UTR3;PDP2;-;-;-;762;29;52	Name=AluJb	23
chr16:66889360	A:G	PDP2	PDP2	UTR3	protein_coding	NA	A;G;+;A||R||D;ALU;-;SINE/AluSz;ncRNA_exonic;RP11-61A14.3;-;-;UTR3;PDP2;-;-;UTR3;PDP2;-;-;-;898;30;54	Name=AluSz	33
chr16:67005676	A:G	CES4A	CES4A	intronic	protein_coding	NA	A;G;+;A||R;ALU;-;SINE/AluSz;intronic;CES4A;-;-;intronic;CES4A;-;-;intronic;CES4A;-;-;-;1068;30;53	Name=AluSz	38
chr16:67005685	A:G	CES4A	CES4A	intronic	protein_coding	NA	A;G;+;A||R;ALU;-;SINE/AluSz;intronic;CES4A;-;-;intronic;CES4A;-;-;intronic;CES4A;-;-;-;1080;30;53	Name=AluSz	38
chr16:67532261	A:G	RIPOR1	RIPOR1	intronic	protein_coding	NA	A;G;+;A||R||D;ALU;-;SINE/AluJo;intronic;FAM65A;-;-;intronic;FAM65A;-;-;intronic;FAM65A;-;-;-;142;22;35	Name=AluJo	7
chr16:67532305	A:G	RIPOR1	RIPOR1	intronic	protein_coding	NA	A;G;+;A||R;ALU;-;SINE/AluJo;intronic;FAM65A;-;-;intronic;FAM65A;-;-;intronic;FAM65A;-;-;-;110;23;36	Name=AluJo	9
chr16:67684533	A:G	GFOD2	GFOD2	UTR3	protein_coding	NA	T;C;-;A||R;ALU;-;SINE/AluSq2;intronic;GFOD2;-;-;UTR3;GFOD2;-;-;UTR3;GFOD2;-;-;-;241;27;47	Name=AluSq2	6
chr16:6854311	A:G	RBFOX1	RBFOX1	intronic	protein_coding	NA	A;G;+;A||R;NONREP;-;-/-;intronic;RBFOX1;-;-;intronic;RBFOX1;-;-;intronic;RBFOX1;-;-;-;6;1;2	.	16
chr16:68579896	A:G	ZFP90	ZFP90	intergenic	protein_coding	NA	A;G;+;A;ALU;-;SINE/AluSx;ncRNA_intronic;RP11-615I2.1;-;-;intergenic;ZFP90||CDH3;-;-;intergenic;ZFP90||CDH3;-;-;-;84;9;18	Name=AluSx	11
chr16:69327266	A:G	PDF	PDF	UTR3	protein_coding	NA	T;C;-;A||R||D;ALU;-;SINE/AluSx1;UTR3;COG8;-;-;intergenic;VPS4A||COG8;-;-;intergenic;VPS4A||PDF;-;-;-;268;28;50	Name=AluSx1	19
chr16:69327463	A:G	PDF	PDF	UTR3	protein_coding	NA	T;C;-;A||R||D;ALU;-;SINE/AluSx1;UTR3;COG8;-;-;intergenic;VPS4A||COG8;-;-;intergenic;VPS4A||PDF;-;-;-;706;30;53	Name=AluSx1	19
chr16:698672	A:G	FBXL16	FBXL16	intronic	protein_coding	NA	T;C;-;A;ALU;-;SINE/AluSg;intronic;FBXL16;-;-;intronic;FBXL16;-;-;intronic;FBXL16;-;-;-;218;6;20	Name=AluSg	23
chr16:698731	A:G	FBXL16	FBXL16	intronic	protein_coding	NA	T;C;-;A||R;ALU;-;SINE/AluSg;intronic;FBXL16;-;-;intronic;FBXL16;-;-;intronic;FBXL16;-;-;-;182;6;18	Name=AluSg	14
chr16:7098231	A:G	RBFOX1	RBFOX1	intronic	protein_coding	NEU-GABA-GLU	A;G;+;A||R;ALU;-;SINE/AluSz;intronic;RBFOX1;-;-;intronic;RBFOX1;-;-;intronic;RBFOX1;-;-;-;6;1;2	Name=AluSz	18
chr16:7237943	A:G	RBFOX1	RBFOX1	intronic	protein_coding	NEU-GABA-GLU	A;G;+;R||D;ALU;-;SINE/AluSz;intronic;RBFOX1;-;-;intronic;RBFOX1;-;-;intronic;RBFOX1;-;-;-;4;1;2	Name=AluSz	20
chr16:74307838	T:C	PSMD7	PSMD7	intergenic	protein_coding	NA	T;C;-;A||R||D;ALU;-;SINE/AluJr4;ncRNA_intronic;AC009120.6;-;-;intergenic;PSMD7||LOC283922;-;-;intergenic;PSMD7||LOC283922;-;-;-;1543;30;53	Name=AluJr4	31
chr16:88679970	A:G	SNAI3-AS1	SNAI3-AS1	ncRNA	lncRNA	NA	A;G;+;A||R;ALU;-;SINE/AluJo;ncRNA_intronic;SNAI3-AS1;-;-;ncRNA_intronic;SNAI3-AS1;-;-;ncRNA_intronic;SNAI3-AS1;-;-;-;64;5;16	Name=AluJo	23
chr16:88680326	A:G	SNAI3-AS1	SNAI3-AS1	ncRNA	lncRNA	NA	.	Name=AluSx	9
chr16:88717971	A:G	PIEZO1	PIEZO1	intronic	protein_coding	NA	T;C;-;A||R||D;ALU;-;SINE/AluSx3;intronic;PIEZO1;-;-;intronic;PIEZO1;-;-;UTR5;PIEZO1;-;-;-;2296;30;54	Name=AluSx3	27
chr16:88718000	A:G	PIEZO1	PIEZO1	intronic	protein_coding	NA	T;C;-;A||R||D;ALU;-;SINE/AluSx3;intronic;PIEZO1;-;-;intronic;PIEZO1;-;-;UTR5;PIEZO1;-;-;-;2252;30;54	Name=AluSx3	24
chr16:89689990	A:G	CDK10	CDK10	intronic	protein_coding	NA	A;G;+;A||R;ALU;-;SINE/AluJb;intronic;CDK10;-;-;intronic;CDK10;-;-;intronic;CDK10;-;-;-;1706;30;53	Name=AluJo	14
chr16:89715814	T:C	VPS9D1-AS1	VPS9D1-AS1	ncRNA	lncRNA	NEU	T;C;-;A||R;ALU;-;SINE/AluSq;ncRNA_intronic;VPS9D1-AS1;-;-;ncRNA_intronic;VPS9D1-AS1;-;-;intronic;VPS9D1;-;-;-;263;29;46	Name=AluSq	16
chr16:89715815	T:C	VPS9D1-AS1	VPS9D1-AS1	ncRNA	lncRNA	NEU	T;C;-;A||R;ALU;-;SINE/AluSq;ncRNA_intronic;VPS9D1-AS1;-;-;ncRNA_intronic;VPS9D1-AS1;-;-;intronic;VPS9D1;-;-;-;268;27;45	Name=AluSq	14
chr16:89962471	A:G	DEF8	DEF8	intronic	protein_coding	NA	A;G;+;R;ALU;-;SINE/AluSp;intronic;DEF8;-;-;intronic;DEF8;-;-;intronic;DEF8;-;-;-;451;27;49	Name=AluSp	5
chr16:89984987	A:G	AFG3L1P	AFG3L1P	ncRNA	lncRNA	OLIG	A;G;+;A||R;ALU;-;SINE/AluSz;ncRNA_intronic;AFG3L1P;-;-;ncRNA_intronic;AFG3L1P;-;-;downstream;AFG3L1P;-;-;-;588;30;51	Name=AluSz	15
chr16:89985008	A:G	AFG3L1P	AFG3L1P	ncRNA	lncRNA	NA	A;G;+;A||R;ALU;-;SINE/AluSz;ncRNA_intronic;AFG3L1P;-;-;ncRNA_intronic;AFG3L1P;-;-;downstream;AFG3L1P;-;-;-;648;30;54	Name=AluSz	18
chr16:89985052	A:G	AFG3L1P	AFG3L1P	ncRNA	lncRNA	NA	A;G;+;A||R;ALU;-;SINE/AluSz;ncRNA_intronic;AFG3L1P;-;-;ncRNA_intronic;AFG3L1P;-;-;downstream;AFG3L1P;-;-;-;736;29;52	Name=AluSz	18
chr16:89985053	A:G	AFG3L1P	AFG3L1P	ncRNA	lncRNA	NA	A;G;+;A||R;ALU;-;SINE/AluSz;ncRNA_intronic;AFG3L1P;-;-;ncRNA_intronic;AFG3L1P;-;-;downstream;AFG3L1P;-;-;-;980;30;53	Name=AluSz	19
chr16:89985058	A:G	AFG3L1P	AFG3L1P	ncRNA	lncRNA	NA	A;G;+;A||R;ALU;-;SINE/AluSz;ncRNA_intronic;AFG3L1P;-;-;ncRNA_intronic;AFG3L1P;-;-;downstream;AFG3L1P;-;-;-;919;30;54	Name=AluSz	18
chr16:94666	A:G	NPRL3	NPRL3	intronic	protein_coding	NA	T;C;-;A||R;ALU;-;SINE/AluJb;intronic;NPRL3;-;-;intronic;NPRL3;-;-;intronic;NPRL3;-;-;-;385;29;49	Name=AluJb	4
chr16:1353663	A:G	GNPTG	GNPTG	intronic	protein_coding	NA	A;G;+;A||R||D;ALU;-;SINE/AluJr;intronic;GNPTG;-;-;intronic;GNPTG;-;-;intronic;GNPTG;-;-;-;957;30;52	Name=AluJr	23
chr16:2095890	A:G	PKD1	PKD1	intronic	protein_coding	NA	T;C;-;R||D;NONREP;-;-/-;ncRNA_intronic;RP11-304L19.3;-;-;intronic;PKD1;-;-;intronic;PKD1;-;-;-;972;28;50	.	18
chr16:2101150	A:G	PKD1	PKD1	intronic	protein_coding	NA	T;C;-;A||R;ALU;-;SINE/AluY;intronic;PKD1;-;-;intronic;PKD1;-;-;intronic;PKD1;-;-;-;460;28;44	Name=AluY	16
chr16:211106	A:G	LUC7L	LUC7L	intronic	protein_coding	NA	T;C;-;A||R;ALU;-;SINE/AluSx3;intronic;LUC7L;-;-;intronic;LUC7L;-;-;intronic;LUC7L;-;-;-;371;27;45	Name=Alu	6
chr16:29907577	T:C	KCTD13	KCTD13	intronic	protein_coding	NA	.	Name=AluJb	10
chr16:29907641	T:C	KCTD13	KCTD13	intronic	protein_coding	NA	A;G;+;A;ALU;-;SINE/AluJb;intronic;KCTD13;-;-;intronic;KCTD13;-;-;intronic;KCTD13;-;-;-;84;7;18	Name=AluJb	8
chr16:29907883	T:C	KCTD13	KCTD13	intronic	protein_coding	NA	.	Name=FLAM_C	8
chr16:29918108	T:C	KCTD13	KCTD13	intronic	protein_coding	NA	.	.	7
chr16:29918154	T:C	KCTD13	KCTD13	intronic	protein_coding	NA	.	.	5
chr16:30549252	A:G	ZNF764	ZNF764	intergenic	protein_coding	NA	T;C;-;A||R;ALU;-;SINE/AluJb;intronic;AC002310.13;-;-;intergenic;ZNF747||ZNF764;-;-;intergenic;AK056973||ZNF764;-;-;-;1098;30;53	Name=AluJb	28
chr16:30988612	T:C	HSD3B7	HSD3B7	UTR3	protein_coding	NEU	.	Name=AluJo	15
chr16:31123132	A:G	KAT8	KAT8	intronic	protein_coding	NA	A;G;+;A||R;ALU;-;SINE/AluSz;intronic;KAT8;-;-;intronic;KAT8;-;-;intronic;KAT8;-;-;-;1981;30;54	Name=AluSz	20
chr16:3128928	A:G	ZNF213-AS1	ZNF213-AS1	ncRNA	lncRNA	NA	T;C;-;A||R;ALU;-;SINE/AluSx;ncRNA_exonic;RP11-473M20.14;-;-;ncRNA_intronic;ZNF213-AS1;-;-;ncRNA_exonic;BC013599;-;-;-;505;30;53	Name=AluSx	10
chr16:46797543	A:G	C16orf87	C16orf87	UTR3	protein_coding	NA	T;C;-;A||R||D;ALU;-;SINE/AluJb;UTR3;C16orf87;-;-;intergenic;MYLK3||C16orf87;-;-;intergenic;MYLK3||C16orf87;-;-;-;260;27;47	Name=AluJb	18
chr16:46797591	A:G	C16orf87	C16orf87	UTR3	protein_coding	NA	T;C;-;A||R;ALU;-;SINE/AluJb;UTR3;C16orf87;-;-;intergenic;MYLK3||C16orf87;-;-;intergenic;MYLK3||C16orf87;-;-;-;211;24;40	Name=AluJb	18
chr16:68580749	A:G	ZFP90	ZFP90	intergenic	protein_coding	NA	A;G;+;A||R;ALU;-;SINE/AluSz;ncRNA_intronic;RP11-615I2.1;-;-;intergenic;ZFP90||CDH3;-;-;intergenic;ZFP90||CDH3;-;-;-;44;6;16	Name=AluSz	9
chr16:68582246	A:G	ZFP90	ZFP90	intergenic	protein_coding	NA	A;G;+;R;ALU;-;SINE/AluJb;ncRNA_intronic;RP11-615I2.1;-;-;intergenic;ZFP90||CDH3;-;-;intergenic;ZFP90||CDH3;-;-;-;65;8;17	Name=AluJb	9
chr16:70248843	A:G	EXOSC6	EXOSC6	UTR3	protein_coding	NA	T;C;-;A||R;ALU;-;SINE/AluJb;intergenic;snoU13||EXOSC6;-;-;intergenic;SMG1P7||EXOSC6;-;-;intergenic;AK308867||EXOSC6;-;-;-;449;29;52	Name=AluJb	34
chr16:70362695	A:G	DDX19A	DDX19A	intronic	protein_coding	NA	A;G;+;R;ALU;-;SINE/AluJb;intronic;DDX19A||RP11-529K1.3;-;-;intronic;DDX19A;-;-;intronic;DDX19A;-;-;-;176;22;36	Name=AluJr	3
chr16:70379733	A:G	ST3GAL2	ST3GAL2	UTR3	protein_coding	NA	T;C;-;A||R;ALU;-;SINE/AluSz;ncRNA_intronic;RP11-529K1.4;-;-;UTR3;ST3GAL2;-;-;UTR3;ST3GAL2;-;-;-;1384;30;54	Name=AluSz	23
chr16:7095412	A:G	RBFOX1	RBFOX1	intronic	protein_coding	NA	A;G;+;A||R;ALU;-;SINE/AluSx1;intronic;RBFOX1;-;-;intronic;RBFOX1;-;-;intronic;RBFOX1;-;-;-;11;1;3	Name=AluSx1	18
chr16:75446063	A:G	TMEM170A	TMEM170A	UTR3	protein_coding	NA	T;C;-;A||R||D;ALU;-;SINE/AluSg4;UTR3;TMEM170A;-;-;UTR3;TMEM170A;-;-;UTR3;TMEM170A;-;-;-;883;30;54	Name=AluSg4	22
chr16:75538242	A:G	TMEM231	TMEM231	UTR3	protein_coding	NA	T;C;-;A||R||D;ALU;-;SINE/AluJr;UTR3;TMEM231;-;-;UTR3;TMEM231;-;-;UTR3;TMEM231;-;-;-;687;28;50	Name=AluJr	23
chr16:89151884	A:G	ACSF3	ACSF3	intronic	protein_coding	NA	A;G;+;A||R;ALU;-;SINE/AluSz;intronic;ACSF3;-;-;intronic;ACSF3;-;-;intronic;ACSF3;-;-;-;1194;30;53	Name=AluSz	10
chr16:11016604	A:G	CLEC16A	CLEC16A	intronic	protein_coding	NA	A;G;+;A||R||D;ALU;-;SINE/AluSx1;intronic;CLEC16A;-;-;intronic;CLEC16A;-;-;intronic;CLEC16A;-;-;-;141;22;32	Name=AluSx1	17
chr16:15412253	A:G	MPV17L	MPV17L	UTR3	protein_coding	NA	A;G;+;A||R;ALU;-;SINE/AluSz;UTR3;MPV17L;-;-;intergenic;MPV17L||C16orf45;-;-;intergenic;MPV17L||C16orf45;-;-;-;330;28;47	Name=AluSz	30
chr16:1756521	A:G	MAPK8IP3	MAPK8IP3	intronic	protein_coding	NA	A;G;+;A||R||D;ALU;-;SINE/AluJb;intronic;MAPK8IP3;-;-;intronic;MAPK8IP3;-;-;intronic;MAPK8IP3;-;-;-;461;28;47	Name=AluJr	9
chr16:1756549	A:G	MAPK8IP3	MAPK8IP3	intronic	protein_coding	NA	A;G;+;A||R;ALU;-;SINE/AluJb;intronic;MAPK8IP3;-;-;intronic;MAPK8IP3;-;-;intronic;MAPK8IP3;-;-;-;354;29;44	Name=AluJr	14
chr16:22288377	A:G	EEF2K	EEF2K	UTR3	protein_coding	NA	A;G;+;A||R||D;ALU;-;SINE/AluJb;ncRNA_intronic;RP11-141O15.1;-;-;UTR3;EEF2K;-;-;UTR3;EEF2K;-;-;-;2347;30;53	Name=AluJr4	38
chr16:23420034	A:G	COG7	COG7	intronic	protein_coding	NA	T;C;-;A||R;ALU;-;SINE/AluSz;intronic;COG7;-;-;intronic;COG7;-;-;intronic;COG7;-;-;-;568;28;51	Name=AluSz	12
chr16:24746898	A:G	TNRC6A	TNRC6A	intronic	protein_coding	NA	A;G;+;A||R;ALU;-;SINE/AluJo;intronic;TNRC6A;-;-;intronic;TNRC6A;-;-;intronic;TNRC6A;-;-;-;46;16;20	Name=AluJr	25
chr16:25076883	A:G	LINC02175	LINC02175	intergenic	lncRNA	NA	A;G;+;A||R;ALU;-;SINE/AluSz;intergenic;RP11-266L9.5||RP11-449H11.1;-;-;intergenic;LOC554206||LCMT1-AS1;-;-;intergenic;DQ591690||LCMT1;-;-;-;652;30;52	Name=AluSz	33
chr16:28957550	A:G	NFATC2IP	NFATC2IP	intronic	protein_coding	NA	A;G;+;A||R;ALU;-;SINE/AluJr;ncRNA_intronic;RP11-264B17.2;-;-;intronic;NFATC2IP;-;-;intronic;NFATC2IP||NPIPL1;-;-;-;1482;30;53	Name=AluJr	9
chr16:28958248	A:G	NFATC2IP	NFATC2IP	intronic	protein_coding	NA	A;G;+;A||R||D;ALU;-;SINE/AluSq;ncRNA_intronic;RP11-264B17.2;-;-;intronic;NFATC2IP;-;-;intronic;NFATC2IP||NPIPL1;-;-;-;1754;30;54	Name=AluSx	13
chr16:29910282	A:G	KCTD13	KCTD13	intronic	protein_coding	OLIG	T;C;-;A||R;ALU;-;SINE/AluSx;intronic;KCTD13;-;-;intronic;KCTD13;-;-;intronic;KCTD13;-;-;-;308;27;42	Name=AluSc	8
chr16:29919497	A:G	KCTD13	KCTD13	intronic	protein_coding	NA	T;C;-;A||R||D;NONREP;-;-/-;intronic;KCTD13;-;-;intronic;KCTD13;-;-;intronic;KCTD13;-;-;-;399;28;50	.	23
chr16:30580995	A:G	ZNF785	ZNF785	UTR3	protein_coding	NA	T;C;-;A||R||D;ALU;-;SINE/AluSq2;ncRNA_intronic;AC002310.7;-;-;UTR3;ZNF785;-;-;UTR3;ZNF785;-;-;-;958;30;53	Name=AluSq2	13
chr16:31454201	T:C	ARMC5	ARMC5	intergenic	protein_coding	NA	T;C;-;A||R;ALU;-;SINE/AluY;upstream;RP11-452L6.1;-;-;intergenic;ZNF843||ARMC5;-;-;intergenic;ZNF843||ARMC5;-;-;-;746;29;51	Name=AluY	20
chr16:3659817	T:C	TRAP1	TRAP1	intronic	protein_coding	NA	A;G;+;A||R;ALU;-;SINE/AluSx1;intronic;DNASE1||TRAP1;-;-;intronic;TRAP1;-;-;intronic;TRAP1;-;-;-;695;30;55	Name=AluSx1	11
chr16:366973	A:G	MRPL28	MRPL28	UTR3	protein_coding	NA	T;C;-;A||R||D;ALU;-;SINE/AluSx1;downstream;MRPL28;-;-;downstream;MRPL28;-;-;downstream;MRPL28;-;-;-;177;22;40	Name=AluSx1	4
chr16:46910672	A:G	GPT2	GPT2	intronic	protein_coding	NA	A;G;+;A||R;ALU;-;SINE/AluJr;intronic;GPT2;-;-;intronic;GPT2;-;-;intronic;GPT2;-;-;-;304;18;33	Name=AluJr	18
chr16:4750565	A:G	ZNF500	ZNF500	UTR3	protein_coding	NA	T;C;-;A||R;ALU;-;SINE/AluSc5;ncRNA_intronic;RP11-127I20.7;-;-;downstream;ZNF500;-;-;downstream;ZNF500;-;-;-;1180;30;53	Name=AluSc5	21
chr16:70249236	A:G	EXOSC6	EXOSC6	UTR3	protein_coding	NA	T;C;-;A||R;ALU;-;SINE/AluSz;downstream;EXOSC6;-;-;downstream;EXOSC6;-;-;downstream;EXOSC6;-;-;-;1578;30;55	Name=AluSz	42
chr16:70363272	A:G	DDX19A	DDX19A	intronic	protein_coding	NA	A;G;+;R;ALU;-;SINE/AluSx;intronic;DDX19A||RP11-529K1.3;-;-;intronic;DDX19A;-;-;intronic;DDX19A;-;-;-;64;21;27	Name=AluSz	3
chr16:70378247	A:G	ST3GAL2	ST3GAL2	UTR3	protein_coding	NA	T;C;-;A||R;ALU;-;SINE/AluSx;intergenic;DDX19A||ST3GAL2;-;-;intergenic;DDX19A||ST3GAL2;-;-;intergenic;DDX19A||ST3GAL2;-;-;-;104;19;30	Name=AluSx	9
chr16:75593721	A:G	ADAT1	ADAT1	intergenic	protein_coding	NA	T;C;-;A||R;REP;-;SINE/FLAM_C;ncRNA_intronic;RP11-77K12.8;-;-;intergenic;GABARAPL2||ADAT1;-;-;intergenic;GABARAPL2||ADAT1;-;-;-;284;27;47	Name=FLAM_C	15
chr16:78121844	A:G	WWOX	WWOX	intronic	protein_coding	NA	A;G;+;A||R;ALU;-;SINE/AluSz6;intronic;WWOX;-;-;intronic;WWOX;-;-;intronic;WWOX;-;-;-;266;28;46	Name=AluSz6	6
chr16:78121850	A:G	WWOX	WWOX	intronic	protein_coding	NA	A;G;+;A||R;ALU;-;SINE/AluSz6;intronic;WWOX;-;-;intronic;WWOX;-;-;intronic;WWOX;-;-;-;319;25;44	Name=AluSz6	6
chr16:88680848	A:G	SNAI3-AS1	SNAI3-AS1	ncRNA	lncRNA	NA	A;G;+;A||R;ALU;-;SINE/AluJo;ncRNA_intronic;SNAI3-AS1;-;-;ncRNA_intronic;SNAI3-AS1;-;-;ncRNA_intronic;SNAI3-AS1;-;-;-;105;10;22	Name=AluJo	24
chr16:89866328	A:G	SPIRE2	SPIRE2	intronic	protein_coding	NA	A;G;+;A;ALU;-;SINE/AluSp;intronic;SPIRE2;-;-;intronic;SPIRE2;-;-;intronic;SPIRE2;-;-;-;106;16;27	Name=AluSp	6
chr16:89866367	A:G	SPIRE2	SPIRE2	intronic	protein_coding	NA	A;G;+;R;ALU;-;SINE/AluSp;intronic;SPIRE2;-;-;intronic;SPIRE2;-;-;intronic;SPIRE2;-;-;-;171;19;33	Name=AluSp	6
chr16:89950697	A:G	DEF8	DEF8	intronic	protein_coding	NA	A;G;+;A||R;NONREP;-;-/-;intronic;DEF8;-;-;intronic;DEF8;-;-;intronic;DEF8;-;-;-;345;29;46	.	5
chr16:89987968	A:G	AFG3L1P	AFG3L1P	ncRNA	lncRNA	NA	A;G;+;A||R;ALU;-;SINE/AluJr4;ncRNA_intronic;AFG3L1P;-;-;ncRNA_intronic;AFG3L1P;-;-;intergenic;AFG3L1P||DBNDD1;-;-;-;1493;30;54	Name=AluJr4	11
chr16:89988508	A:G	AFG3L1P	AFG3L1P	ncRNA	lncRNA	OLIG	A;G;+;A||R;REP;-;SINE/FLAM_C;ncRNA_intronic;AFG3L1P;-;-;ncRNA_intronic;AFG3L1P;-;-;intergenic;AFG3L1P||DBNDD1;-;-;-;1737;30;53	Name=AluJo	20
chr16:90024793	A:G	GAS8	GAS8	intronic	protein_coding	NA	A;G;+;A;ALU;-;SINE/AluSz;intronic;GAS8;-;-;intronic;GAS8;-;-;intronic;GAS8;-;-;-;43;8;15	Name=AluSx	5
chr16:94503	A:G	NPRL3	NPRL3	intronic	protein_coding	NA	T;C;-;A||R;ALU;-;SINE/AluJb;intronic;NPRL3;-;-;intronic;NPRL3;-;-;intronic;NPRL3;-;-;-;526;30;48	Name=AluJb	9
chr16:10757712	T:C	NUBP1	NUBP1	intronic	protein_coding	NA	T;C;-;A;REP;-;SINE/FLAM_A;intronic;NUBP1;-;-;intronic;NUBP1;-;-;intronic;NUBP1;-;-;-;146;15;28	Name=FLAM_A	10
chr16:19702767	A:G	KNOP1	KNOP1	UTR3	protein_coding	NA	T;C;-;A||R;ALU;-;SINE/AluSc;downstream;KNOP1;-;-;intergenic;C16orf62||KNOP1;-;-;intergenic;C16orf62||KNOP1;-;-;-;657;30;53	Name=AluSc	19
chr16:2101391	A:G	PKD1	PKD1	intronic	protein_coding	NA	T;C;-;A||R;ALU;-;SINE/AluSx;intronic;PKD1;-;-;intronic;PKD1;-;-;intronic;PKD1;-;-;-;466;28;45	Name=AluSx	20
chr16:21809987	A:G	RRN3P1	RRN3P1	ncRNA	transcribed_unprocessed_pseudogene	NA	T;C;-;R;ALU;-;SINE/AluSp;intergenic;RRN3P1||NPIPB4;-;-;ncRNA_intronic;RRN3P1;-;-;intronic;RRN3P1;-;-;-;769;29;50	Name=AluSp	4
chr16:2259745	A:G	RNPS1	RNPS1	intronic	protein_coding	NA	T;C;-;A||R;ALU;-;SINE/AluY;intronic;AC009065.1||RNPS1;-;-;intronic;RNPS1;-;-;intronic;RNPS1;-;-;-;564;30;50	Name=AluY	5
chr16:23422107	A:G	COG7	COG7	intronic	protein_coding	NA	T;C;-;A||R;ALU;-;SINE/AluJo;intronic;COG7;-;-;intronic;COG7;-;-;intronic;COG7;-;-;-;243;26;44	Name=AluJo	17
chr16:23521043	A:G	EARS2	EARS2	UTR3	protein_coding	NA	T;C;-;A||R;ALU;-;SINE/AluSz6;downstream;EARS2;-;-;downstream;EARS2;-;-;downstream;EARS2;-;-;-;330;27;50	Name=AluSz6	24
chr16:25260773	T:C	ZKSCAN2	ZKSCAN2	intergenic	protein_coding	NA	A;G;+;A||R;ALU;-;SINE/AluSz;intergenic;ZKSCAN2||CTA-249B10.1;-;-;intergenic;ZKSCAN2||HS3ST4;-;-;intergenic;ZKSCAN2||HS3ST4;-;-;-;950;30;54	Name=AluSz	18
chr16:29822818	A:G	MVP	MVP	intronic	protein_coding	NA	A;G;+;A||R;ALU;-;SINE/AluSx1;intronic;MVP;-;-;intronic;MVP;-;-;intronic;MVP;-;-;-;33;9;13	Name=AluSx1	4
chr16:29918150	T:C	KCTD13	KCTD13	intronic	protein_coding	NA	.	.	7
chr16:29918176	T:C	KCTD13	KCTD13	intronic	protein_coding	NA	.	.	6
chr16:29919494	A:G	KCTD13	KCTD13	intronic	protein_coding	NA	T;C;-;A||R||D;NONREP;-;-/-;intronic;KCTD13;-;-;intronic;KCTD13;-;-;intronic;KCTD13;-;-;-;597;29;52	.	24
chr16:31123692	A:G	KAT8	KAT8	intronic	protein_coding	NA	A;G;+;A||R;ALU;-;SINE/AluSz6;intronic;KAT8;-;-;intronic;KAT8;-;-;intronic;KAT8;-;-;-;1964;30;54	Name=AluSz6	36
chr16:31456219	T:C	ARMC5	ARMC5	intergenic	protein_coding	NA	T;C;-;A||R;ALU;-;SINE/AluSz;downstream;RP11-452L6.5;-;-;intergenic;ZNF843||ARMC5;-;-;intergenic;ZNF843||ARMC5;-;-;-;392;30;49	Name=AluSz	18
chr16:48354325	A:G	LONP2	LONP2	UTR3	protein_coding	NA	A;G;+;A||R||D;ALU;-;SINE/AluSz;UTR3;LONP2;-;-;ncRNA_intronic;MIR5095||MIR548AE2;-;-;ncRNA_intronic;MIR548AE2;-;-;-;678;30;53	Name=AluSz	21
chr16:493166	A:G	RAB11FIP3	RAB11FIP3	intronic	protein_coding	NA	A;G;+;A||R;ALU;-;SINE/AluSz6;intronic;RAB11FIP3;-;-;intronic;RAB11FIP3;-;-;intronic;RAB11FIP3;-;-;-;131;22;36	Name=AluSz6	9
chr16:493176	A:G	RAB11FIP3	RAB11FIP3	intronic	protein_coding	NA	A;G;+;A||R||D;ALU;-;SINE/AluSz6;intronic;RAB11FIP3;-;-;intronic;RAB11FIP3;-;-;intronic;RAB11FIP3;-;-;-;176;26;43	Name=AluSz6	9
chr16:56940747	A:G	HERPUD1	HERPUD1	intronic	protein_coding	MGAS	A;G;+;A||R||D;ALU;-;SINE/AluSx;ncRNA_intronic;RP11-325K4.3;-;-;intronic;HERPUD1;-;-;intronic;HERPUD1;-;-;-;1191;30;55	Name=AluSx	9
chr16:66824470	A:G	NAE1	NAE1	intronic	protein_coding	OLIG	T;C;-;A||R;ALU;-;SINE/AluY;intronic;NAE1;-;-;intronic;NAE1;-;-;intronic;NAE1;-;-;-;252;28;46	Name=AluY	18
chr16:67684113	A:G	GFOD2	GFOD2	UTR3	protein_coding	NA	T;C;-;A||R;ALU;-;SINE/AluSx;intronic;GFOD2;-;-;UTR3;GFOD2;-;-;UTR3;GFOD2;-;-;-;504;29;51	Name=AluSx	8
chr16:68581683	A:G	ZFP90	ZFP90	intergenic	protein_coding	NA	.	Name=AluSx1	11
chr16:69323822	T:C	VPS4A	VPS4A	intronic	protein_coding	NA	T;C;-;A||R;ALU;-;SINE/AluSx;intronic;VPS4A;-;-;intronic;VPS4A;-;-;intronic;VPS4A;-;-;-;715;30;54	Name=AluSx	19
chr16:74307719	T:C	PSMD7	PSMD7	intergenic	protein_coding	NA	T;C;-;A||R;ALU;-;SINE/AluJr4;ncRNA_intronic;AC009120.6;-;-;intergenic;PSMD7||LOC283922;-;-;intergenic;PSMD7||LOC283922;-;-;-;1590;30;54	Name=AluJr4	32
chr16:81054620	A:G	C16orf46	C16orf46	intronic	protein_coding	NA	T;C;-;A||R;ALU;-;SINE/AluSz;ncRNA_intronic;RP11-303E16.8;-;-;intronic;C16orf46;-;-;intronic;C16orf46;-;-;-;222;16;30	Name=AluSz	10
chr16:88679687	A:G	SNAI3-AS1	SNAI3-AS1	ncRNA	lncRNA	NA	A;G;+;A||R||D;ALU;-;SINE/AluYk4;ncRNA_intronic;SNAI3-AS1;-;-;ncRNA_intronic;SNAI3-AS1;-;-;ncRNA_intronic;SNAI3-AS1;-;-;-;27;4;14	Name=AluYk4	15
chr16:88680699	A:G	SNAI3-AS1	SNAI3-AS1	ncRNA	lncRNA	NA	A;G;+;A||R;ALU;-;SINE/AluJo;ncRNA_intronic;SNAI3-AS1;-;-;ncRNA_intronic;SNAI3-AS1;-;-;ncRNA_intronic;SNAI3-AS1;-;-;-;78;10;22	Name=AluJo	21
chr16:88683759	A:G	SNAI3-AS1	SNAI3-AS1	ncRNA	lncRNA	NA	A;G;+;A||R;ALU;-;SINE/AluSq2;ncRNA_intronic;SNAI3-AS1;-;-;ncRNA_intronic;SNAI3-AS1;-;-;ncRNA_intronic;SNAI3-AS1;-;-;-;109;8;19	Name=AluSq2	17
chr16:10808585	A:G	TVP23A	TVP23A	intronic	protein_coding	NA	T;C;-;A||R;ALU;-;SINE/AluJr;intronic;TVP23A;-;-;intronic;TVP23A;-;-;intronic;TVP23A;-;-;-;82;9;19	Name=AluJr	13
chr16:1353636	A:G	GNPTG	GNPTG	intronic	protein_coding	NA	A;G;+;A||R;ALU;-;SINE/AluJr;intronic;GNPTG;-;-;intronic;GNPTG;-;-;intronic;GNPTG;-;-;-;750;30;53	Name=AluJr	22
chr16:21809946	A:G	RRN3P1	RRN3P1	ncRNA	transcribed_unprocessed_pseudogene	NA	T;C;-;R;ALU;-;SINE/AluSp;intergenic;RRN3P1||NPIPB4;-;-;ncRNA_intronic;RRN3P1;-;-;intronic;RRN3P1;-;-;-;360;28;45	Name=AluSp	4
chr16:2661062	A:G	ERVK13-1	ERVK13-1	ncRNA	lncRNA	NA	.	Name=LTR13	39
chr16:30283846	A:G	SMG1P5	SMG1P5	intergenic	lncRNA	NA	.	Name=AluSx1	11
chr16:67005637	A:G	CES4A	CES4A	intronic	protein_coding	NA	A;G;+;A||R;ALU;-;SINE/AluSz;intronic;CES4A;-;-;intronic;CES4A;-;-;intronic;CES4A;-;-;-;1233;30;52	Name=AluSz	41
chr16:67005742	A:G	CES4A	CES4A	intronic	protein_coding	NA	A;G;+;A||R;ALU;-;SINE/AluSz;intronic;CES4A;-;-;intronic;CES4A;-;-;intronic;CES4A;-;-;-;1337;30;53	Name=AluSz	38
chr16:67005755	A:G	CES4A	CES4A	intronic	protein_coding	NA	A;G;+;A||R||D;ALU;-;SINE/AluSz;intronic;CES4A;-;-;intronic;CES4A;-;-;intronic;CES4A;-;-;-;1243;30;54	Name=AluSz	36
chr16:68582326	A:G	ZFP90	ZFP90	intergenic	protein_coding	NA	A;G;+;A||R;ALU;-;SINE/AluJb;ncRNA_intronic;RP11-615I2.1;-;-;intergenic;ZFP90||CDH3;-;-;intergenic;ZFP90||CDH3;-;-;-;44;7;17	Name=AluJb	10
chr16:69325566	T:C	VPS4A	VPS4A	UTR3	protein_coding	NA	T;C;-;R||D;ALU;-;SINE/AluY;downstream;VPS4A;-;-;downstream;VPS4A;-;-;downstream;VPS4A;-;-;-;614;30;52	Name=AluY	16
chr16:74307833	T:C	PSMD7	PSMD7	intergenic	protein_coding	NA	T;C;-;A||R;ALU;-;SINE/AluJr4;ncRNA_intronic;AC009120.6;-;-;intergenic;PSMD7||LOC283922;-;-;intergenic;PSMD7||LOC283922;-;-;-;1311;30;53	Name=AluJr4	25
chr16:81057973	A:G	C16orf46	C16orf46	intronic	protein_coding	NA	T;C;-;A;ALU;-;SINE/AluSc8;ncRNA_exonic;RP11-303E16.8;-;-;intronic;C16orf46;-;-;intronic;C16orf46;-;-;-;326;26;44	Name=AluSc8	19
chr16:89988307	A:G	AFG3L1P	AFG3L1P	ncRNA	lncRNA	NA	A;G;+;A||R||D;ALU;-;SINE/AluJb;ncRNA_intronic;AFG3L1P;-;-;ncRNA_intronic;AFG3L1P;-;-;intergenic;AFG3L1P||DBNDD1;-;-;-;1717;30;54	Name=AluJb	25
chr16:1359978	A:G	GNPTG	GNPTG	intronic	protein_coding	NA	A;G;+;A||R||D;ALU;-;SINE/AluSx1;ncRNA_intronic;LA16c-316G12.2;-;-;intronic;GNPTG;-;-;intronic;GNPTG;-;-;-;2014;30;54	Name=AluSx1	35
chr16:14978862	A:G	PDXDC1	PDXDC1	intronic	protein_coding	NA	.	Name=MER20	10
chr16:19694589	T:C	VPS35L	VPS35L	intronic	protein_coding	NA	T;C;-;A||R||D;ALU;-;SINE/AluJb;intronic;C16orf62;-;-;intronic;C16orf62;-;-;intronic;C16orf62;-;-;-;469;30;53	Name=AluJb	5
chr16:2101015	A:G	PKD1	PKD1	intronic	protein_coding	NEU	T;C;-;A||R;ALU;-;SINE/AluY;intronic;PKD1;-;-;intronic;PKD1;-;-;intronic;PKD1;-;-;-;390;29;46	Name=AluY	9
chr16:24764456	A:G	TNRC6A	TNRC6A	intronic	protein_coding	MGAS	A;G;+;A||R;ALU;-;SINE/AluSz;intronic;TNRC6A;-;-;intronic;TNRC6A;-;-;intronic;TNRC6A;-;-;-;13;5;6	Name=AluSz	14
chr16:30581082	A:G	ZNF785	ZNF785	UTR3	protein_coding	NA	T;C;-;A||R||D;ALU;-;SINE/AluSq2;ncRNA_intronic;AC002310.7;-;-;UTR3;ZNF785;-;-;UTR3;ZNF785;-;-;-;489;29;52	Name=AluSq2	8
chr16:30993902	A:G	STX1B	STX1B	intronic	protein_coding	NA	T;C;-;A||R;ALU;-;SINE/AluSq;intronic;STX1B;-;-;intronic;STX1B;-;-;intronic;STX1B;-;-;-;39;3;7	Name=AluSq	7
chr16:31121856	A:G	KAT8	KAT8	intronic	protein_coding	NA	A;G;+;A||R;ALU;-;SINE/AluJo;intronic;KAT8;-;-;intronic;KAT8;-;-;intronic;KAT8;-;-;-;984;30;54	Name=AluJo	7
chr16:3129040	A:G	ZNF213-AS1	ZNF213-AS1	ncRNA	lncRNA	NA	T;C;-;A||R||D;ALU;-;SINE/AluSx;ncRNA_exonic;RP11-473M20.14;-;-;ncRNA_intronic;ZNF213-AS1;-;-;ncRNA_exonic;BC013599;-;-;-;650;29;52	Name=AluSx	14
chr16:4750466	A:G	ZNF500	ZNF500	UTR3	protein_coding	NA	T;C;-;A||R;ALU;-;SINE/AluJb;ncRNA_intronic;RP11-127I20.7;-;-;downstream;ZNF500;-;-;downstream;ZNF500;-;-;-;1412;30;54	Name=AluJo	21
chr16:6024628	A:G	RBFOX1	RBFOX1	intronic	protein_coding	NA	A;G;+;A||R;ALU;-;SINE/AluSz;ncRNA_intronic;RP11-420N3.2;-;-;intronic;RBFOX1;-;-;intronic;RBFOX1;-;-;-;4;1;2	Name=AluSz	12
chr16:6024654	A:G	RBFOX1	RBFOX1	intronic	protein_coding	NA	A;G;+;A||R;ALU;-;SINE/AluSz;ncRNA_intronic;RP11-420N3.2;-;-;intronic;RBFOX1;-;-;intronic;RBFOX1;-;-;-;5;1;2	Name=AluSz	12
chr16:6342781	A:G	RBFOX1	RBFOX1	intronic	protein_coding	NEU-GABA	A;G;+;A||R;NONREP;-;-/-;ncRNA_intronic;RP11-420N3.2;-;-;intronic;RBFOX1;-;-;intronic;RBFOX1;-;-;-;5;1;2	.	13
chr16:67005726	A:G	CES4A	CES4A	intronic	protein_coding	NA	A;G;+;A||R;ALU;-;SINE/AluSz;intronic;CES4A;-;-;intronic;CES4A;-;-;intronic;CES4A;-;-;-;1201;30;52	Name=AluSz	37
chr16:68581593	A:G	ZFP90	ZFP90	intergenic	protein_coding	NA	A;G;+;A||R;ALU;-;SINE/AluSx1;ncRNA_intronic;RP11-615I2.1;-;-;intergenic;ZFP90||CDH3;-;-;intergenic;ZFP90||CDH3;-;-;-;97;14;24	Name=AluSx1	11
chr16:69328095	A:G	PDF	PDF	UTR3	protein_coding	NA	T;C;-;A||R;ALU;-;SINE/AluSg7;UTR3;COG8;-;-;downstream;COG8||PDF;-;-;downstream;COG8||PDF;-;-;-;350;30;52	Name=AluSg7	18
chr16:7098431	A:G	RBFOX1	RBFOX1	intronic	protein_coding	NEU-GABA-GLU	A;G;+;A;ALU;rs747631106;SINE/AluSz;intronic;RBFOX1;-;-;intronic;RBFOX1;-;-;intronic;RBFOX1;-;-;-;9;1;2	Name=AluSz	19
chr16:7156092	A:G	RBFOX1	RBFOX1	intronic	protein_coding	NA	A;G;+;A||R;ALU;-;SINE/AluJb;intronic;RBFOX1;-;-;intronic;RBFOX1;-;-;intronic;RBFOX1;-;-;-;10;2;4	Name=AluJb	15
chr16:74310400	T:C	PSMD7	PSMD7	intergenic	protein_coding	NA	T;C;-;A||R||D;ALU;-;SINE/AluJb;ncRNA_intronic;AC009120.6;-;-;intergenic;PSMD7||LOC283922;-;-;intergenic;PSMD7||LOC283922;-;-;-;1122;30;53	Name=AluJb	21
chr16:74314277	T:C	PSMD7	PSMD7	intergenic	protein_coding	NA	T;C;-;A||R||D;ALU;-;SINE/AluSg;ncRNA_intronic;AC009120.5||AC009120.6;-;-;intergenic;PSMD7||LOC283922;-;-;intergenic;PSMD7||LOC283922;-;-;-;594;30;51	Name=AluSg	20
chr16:89984986	A:G	AFG3L1P	AFG3L1P	ncRNA	lncRNA	OLIG	A;G;+;A||R;ALU;-;SINE/AluSz;ncRNA_intronic;AFG3L1P;-;-;ncRNA_intronic;AFG3L1P;-;-;downstream;AFG3L1P;-;-;-;610;30;52	Name=AluSz	14
chr16:19694558	T:C	VPS35L	VPS35L	intronic	protein_coding	NA	T;C;-;A||R||D;ALU;-;SINE/AluJb;intronic;C16orf62;-;-;intronic;C16orf62;-;-;intronic;C16orf62;-;-;-;279;29;48	Name=AluJb	5
chr16:25260782	T:C	ZKSCAN2	ZKSCAN2	intergenic	protein_coding	NA	A;G;+;R;ALU;-;SINE/AluSz;intergenic;ZKSCAN2||CTA-249B10.1;-;-;intergenic;ZKSCAN2||HS3ST4;-;-;intergenic;ZKSCAN2||HS3ST4;-;-;-;877;30;53	Name=AluSz	18
chr16:30581903	A:G	ZNF785	ZNF785	UTR3	protein_coding	NA	T;C;-;A||R||D;ALU;-;SINE/AluSg7;ncRNA_exonic;AC002310.7;-;-;UTR3;ZNF785;-;-;UTR3;ZNF785;-;-;-;562;30;52	Name=AluSg7	14
chr16:56940813	A:G	HERPUD1	HERPUD1	intronic	protein_coding	NA	A;G;+;A||R||D;ALU;-;SINE/AluSx;ncRNA_intronic;RP11-325K4.3;-;-;intronic;HERPUD1;-;-;intronic;HERPUD1;-;-;-;3;3;3	Name=AluSx	6
chr16:6024745	A:G	RBFOX1	RBFOX1	intronic	protein_coding	NEU-GABA	A;G;+;A;ALU;-;SINE/AluSz;ncRNA_intronic;RP11-420N3.2;-;-;intronic;RBFOX1;-;-;intronic;RBFOX1;-;-;-;7;1;3	Name=AluSz	15
chr16:6854275	A:G	RBFOX1	RBFOX1	intronic	protein_coding	NEU-GABA-GLU	A;G;+;A||R;NONREP;-;-/-;intronic;RBFOX1;-;-;intronic;RBFOX1;-;-;intronic;RBFOX1;-;-;-;8;1;2	.	14
chr16:68579913	A:G	ZFP90	ZFP90	intergenic	protein_coding	NA	A;G;+;A;ALU;-;SINE/AluSx;ncRNA_intronic;RP11-615I2.1;-;-;intergenic;ZFP90||CDH3;-;-;intergenic;ZFP90||CDH3;-;-;-;62;12;21	Name=AluSx	7
chr16:7073635	A:G	RBFOX1	RBFOX1	intronic	protein_coding	NEU-GABA-GLU	A;G;+;A;ALU;-;SINE/AluJb;intronic;RBFOX1;-;-;intronic;RBFOX1;-;-;intronic;RBFOX1;-;-;-;11;1;2	Name=AluJb	19
chr16:7153526	A:G	RBFOX1	RBFOX1	intronic	protein_coding	NEU	A;G;+;A||R;ALU;-;SINE/AluSc;intronic;RBFOX1;-;-;intronic;RBFOX1;-;-;intronic;RBFOX1;-;-;-;13;1;6	Name=AluSc	17
chr16:7195627	A:G	RBFOX1	RBFOX1	intronic	protein_coding	NEU	A;G;+;A||R;ALU;-;SINE/AluSx;intronic;RBFOX1;-;-;intronic;RBFOX1;-;-;intronic;RBFOX1;-;-;-;6;1;3	Name=AluSx	22
chr16:7195628	A:G	RBFOX1	RBFOX1	intronic	protein_coding	NEU-GABA	A;G;+;A||R;ALU;-;SINE/AluSx;intronic;RBFOX1;-;-;intronic;RBFOX1;-;-;intronic;RBFOX1;-;-;-;9;1;3	Name=AluSx	21
chr16:7195644	A:G	RBFOX1	RBFOX1	intronic	protein_coding	NEU-GABA	A;G;+;A;ALU;-;SINE/AluSx;intronic;RBFOX1;-;-;intronic;RBFOX1;-;-;intronic;RBFOX1;-;-;-;8;1;3	Name=AluSx	21
chr16:7354191	A:G	RBFOX1	RBFOX1	intronic	protein_coding	NA	.	Name=AluSx1	16
chr16:15023547	T:C	PDXDC1	PDXDC1	intronic	protein_coding	NA	T;C;-;A;ALU;-;SINE/AluSx4;intronic;PDXDC1;-;-;intronic;PDXDC1;-;-;intronic;PDXDC1;-;-;-;606;29;51	Name=AluSx4	24
chr16:29907604	A:G	KCTD13	KCTD13	intronic	protein_coding	NA	T;C;-;A||R;ALU;-;SINE/AluJb;intronic;KCTD13;-;-;intronic;KCTD13;-;-;intronic;KCTD13;-;-;-;1181;30;53	Name=AluJb	20
chr16:29908972	A:G	KCTD13	KCTD13	intronic	protein_coding	NA	T;C;-;A||R||D;ALU;-;SINE/AluJr;intronic;KCTD13;-;-;intronic;KCTD13;-;-;intronic;KCTD13;-;-;-;920;30;54	Name=AluJr	15
chr16:6022638	A:G	RBFOX1	RBFOX1	intronic	protein_coding	NA	A;G;+;A||R;ALU;-;SINE/AluSz6;ncRNA_intronic;RP11-420N3.2;-;-;intronic;RBFOX1;-;-;intronic;RBFOX1;-;-;-;5;1;2	Name=AluSz6	13
chr16:67005657	A:G	CES4A	CES4A	intronic	protein_coding	NA	A;G;+;A||R;ALU;-;SINE/AluSz;intronic;CES4A;-;-;intronic;CES4A;-;-;intronic;CES4A;-;-;-;627;29;51	Name=AluSz	30
chr16:6735606	A:G	RBFOX1	RBFOX1	intronic	protein_coding	NEU-GABA-GLU	A;G;+;A;NONREP;-;-/-;ncRNA_intronic;RP11-420N3.2;-;-;intronic;RBFOX1;-;-;intronic;RBFOX1;-;-;-;6;1;2	.	15
chr16:6812474	A:G	RBFOX1	RBFOX1	intronic	protein_coding	NEU-GABA	A;G;+;A;ALU;-;SINE/AluSz;intronic;RBFOX1;-;-;intronic;RBFOX1;-;-;intronic;RBFOX1;-;-;329;29;7;2;3	Name=AluSz	19
chr16:6854266	A:G	RBFOX1	RBFOX1	intronic	protein_coding	NEU-GABA-GLU	A;G;+;A;NONREP;-;-/-;intronic;RBFOX1;-;-;intronic;RBFOX1;-;-;intronic;RBFOX1;-;-;-;6;1;2	.	14
chr16:6854315	A:G	RBFOX1	RBFOX1	intronic	protein_coding	NEU-GABA-GLU	A;G;+;A||R;NONREP;-;-/-;intronic;RBFOX1;-;-;intronic;RBFOX1;-;-;intronic;RBFOX1;-;-;-;6;1;2	.	16
chr16:7199622	A:G	RBFOX1	RBFOX1	intronic	protein_coding	NEU-GABA-GLU	A;G;+;A;ALU;-;SINE/AluSx1;intronic;RBFOX1;-;-;intronic;RBFOX1;-;-;intronic;RBFOX1;-;-;-;6;1;2	Name=AluSx1	21
chr16:7240838	A:G	RBFOX1	RBFOX1	intronic	protein_coding	NEU-GABA-GLU	A;G;+;A||R;ALU;-;SINE/AluJb;intronic;RBFOX1;-;-;intronic;RBFOX1;-;-;intronic;RBFOX1;-;-;-;8;1;3	Name=AluJb	20
chr16:74316057	T:C	PSMD7	PSMD7	intergenic	protein_coding	NA	T;C;-;A||R;ALU;-;SINE/AluSc5;ncRNA_intronic;AC009120.6;-;-;intergenic;PSMD7||LOC283922;-;-;intergenic;PSMD7||LOC283922;-;-;-;751;30;53	Name=AluSc5	23
chr16:74316228	T:C	PSMD7	PSMD7	intergenic	protein_coding	NA	T;C;-;A||R;ALU;-;SINE/AluSc5;ncRNA_intronic;AC009120.6;-;-;intergenic;PSMD7||LOC283922;-;-;intergenic;PSMD7||LOC283922;-;-;-;375;29;47	Name=AluSc5	19
chr16:88675695	A:G	SNAI3-AS1	SNAI3-AS1	ncRNA	lncRNA	NA	A;G;+;A;ALU;-;SINE/AluJb;ncRNA_intronic;SNAI3-AS1;-;-;ncRNA_intronic;SNAI3-AS1;-;-;ncRNA_exonic;SNAI3-AS1;-;-;-;39;9;22	Name=AluJb	17
chr16:28958221	A:G	NFATC2IP	NFATC2IP	intronic	protein_coding	NA	A;G;+;R;ALU;-;SINE/AluSq;ncRNA_intronic;RP11-264B17.2;-;-;intronic;NFATC2IP;-;-;intronic;NFATC2IP||NPIPL1;-;-;-;1234;30;53	Name=AluSx	8
chr16:28965976	A:G	NFATC2IP	NFATC2IP	UTR3	protein_coding	NA	A;G;+;A||R;ALU;-;SINE/AluSz;ncRNA_intronic;RP11-264B17.2;-;-;UTR3;NFATC2IP;-;-;UTR3;NFATC2IP;-;-;-;948;30;53	Name=AluSz	19
chr16:30580758	A:G	ZNF785	ZNF785	UTR3	protein_coding	NA	T;C;-;A||R||D;ALU;-;SINE/AluSx;ncRNA_intronic;AC002310.7;-;-;UTR3;ZNF785;-;-;UTR3;ZNF785;-;-;-;625;29;51	Name=AluSz	8
chr16:31123108	A:G	KAT8	KAT8	intronic	protein_coding	NA	A;G;+;A||R;ALU;-;SINE/AluSz;intronic;KAT8;-;-;intronic;KAT8;-;-;intronic;KAT8;-;-;-;2182;30;54	Name=AluSz	20
chr16:493065	A:G	RAB11FIP3	RAB11FIP3	intronic	protein_coding	NA	A;G;+;A||R;ALU;-;SINE/AluSz6;intronic;RAB11FIP3;-;-;intronic;RAB11FIP3;-;-;intronic;RAB11FIP3;-;-;-;73;18;27	Name=AluSz6	7
chr16:499653	A:G	RAB11FIP3	RAB11FIP3	intronic	protein_coding	NA	A;G;+;A||R;ALU;-;SINE/AluSg;intronic;RAB11FIP3;-;-;intronic;RAB11FIP3;-;-;intronic;RAB11FIP3;-;-;501;145;615;30;54	Name=AluSg	8
chr16:68580865	A:G	ZFP90	ZFP90	intergenic	protein_coding	NEU	A;G;+;A;ALU;-;SINE/AluSz;ncRNA_intronic;RP11-615I2.1;-;-;intergenic;ZFP90||CDH3;-;-;intergenic;ZFP90||CDH3;-;-;-;29;6;13	Name=AluSz	6
chr16:68582336	A:G	ZFP90	ZFP90	intergenic	protein_coding	NA	A;G;+;A||R;ALU;-;SINE/AluJb;ncRNA_intronic;RP11-615I2.1;-;-;intergenic;ZFP90||CDH3;-;-;intergenic;ZFP90||CDH3;-;-;-;61;7;17	Name=AluJb	10
chr16:68582408	A:G	ZFP90	ZFP90	intergenic	protein_coding	NEU	A;G;+;A||R;ALU;-;SINE/AluJb;ncRNA_intronic;RP11-615I2.1;-;-;intergenic;ZFP90||CDH3;-;-;intergenic;ZFP90||CDH3;-;-;-;39;6;12	Name=AluJb	7
chr16:70248848	A:G	EXOSC6	EXOSC6	UTR3	protein_coding	NEU	T;C;-;A||R;ALU;-;SINE/AluJb;intergenic;snoU13||EXOSC6;-;-;intergenic;SMG1P7||EXOSC6;-;-;intergenic;AK308867||EXOSC6;-;-;-;301;27;47	Name=AluJb	35
chr16:30581032	A:G	ZNF785	ZNF785	UTR3	protein_coding	NA	T;C;-;A||R||D;ALU;-;SINE/AluSq2;ncRNA_intronic;AC002310.7;-;-;UTR3;ZNF785;-;-;UTR3;ZNF785;-;-;-;723;29;51	Name=AluSq2	12
chr16:31457600	T:C	ARMC5	ARMC5	intergenic	protein_coding	NA	T;C;-;A||R;ALU;-;SINE/AluSz;ncRNA_exonic;RP11-452L6.5;-;-;upstream;ARMC5;-;-;upstream;ARMC5;-;-;-;445;28;48	Name=AluSz	17
chr16:48353232	A:G	LONP2	LONP2	UTR3	protein_coding	NA	A;G;+;A||R;ALU;-;SINE/AluJb;UTR3;LONP2;-;-;ncRNA_intronic;MIR5095||MIR548AE2;-;-;ncRNA_intronic;MIR548AE2;-;-;-;855;30;54	Name=AluJb	26
chr16:70373125	A:G	DDX19A	DDX19A	UTR3	protein_coding	NA	A;G;+;A||R||D;ALU;-;SINE/AluSz;UTR3;DDX19A;-;-;UTR3;DDX19A;-;-;UTR3;DDX19A;-;-;-;1274;30;53	Name=AluJb	32
chr16:2095356	A:G	PKD1	PKD1	intronic	protein_coding	NA	T;C;-;R;ALU;-;SINE/AluSg7;ncRNA_intronic;RP11-304L19.3;-;-;intronic;PKD1;-;-;intronic;PKD1;-;-;-;1041;30;52	Name=AluSg7	9
chr16:25069262	A:G	LINC02175	LINC02175	intergenic	lncRNA	NA	A;G;+;A;ALU;-;SINE/AluJo;downstream;RP11-266L9.5;-;-;intergenic;LOC554206||LCMT1-AS1;-;-;upstream;DQ589737||DQ598207||DQ598334;-;-;-;64;13;22	Name=AluJo	19
chr16:28955775	A:G	NFATC2IP	NFATC2IP	intronic	protein_coding	NA	A;G;+;A||R;ALU;-;SINE/AluJo;intronic;NFATC2IP;-;-;intronic;NFATC2IP;-;-;intronic;NFATC2IP||NPIPL1;-;-;-;1346;30;54	Name=AluJo	9
chr16:28957549	A:G	NFATC2IP	NFATC2IP	intronic	protein_coding	NA	A;G;+;A||R;ALU;-;SINE/AluJr;ncRNA_intronic;RP11-264B17.2;-;-;intronic;NFATC2IP;-;-;intronic;NFATC2IP||NPIPL1;-;-;-;1230;30;53	Name=AluJr	9
chr16:31123664	A:G	KAT8	KAT8	intronic	protein_coding	NA	A;G;+;A||R||D;ALU;-;SINE/AluSz6;intronic;KAT8;-;-;intronic;KAT8;-;-;intronic;KAT8;-;-;-;1417;30;54	Name=AluSz6	32
chr16:3130704	A:G	ZNF213-AS1	ZNF213-AS1	ncRNA	lncRNA	NA	T;C;-;A||R;ALU;-;SINE/AluSz;ncRNA_intronic;RP11-473M20.14;-;-;ncRNA_intronic;ZNF213-AS1;-;-;ncRNA_intronic;BC013599;-;-;-;716;30;53	Name=AluSz	8
chr16:495780	A:G	RAB11FIP3	RAB11FIP3	intronic	protein_coding	NA	A;G;+;R||D;ALU;-;SINE/AluSp;intronic;RAB11FIP3;-;-;intronic;RAB11FIP3;-;-;intronic;RAB11FIP3;-;-;-;513;29;49	Name=AluSp	7
chr16:6123834	A:G	RBFOX1	RBFOX1	intronic	protein_coding	NEU-GABA-GLU	A;G;+;A||R;ALU;-;SINE/AluSz6;ncRNA_intronic;RP11-420N3.2;-;-;intronic;RBFOX1;-;-;intronic;RBFOX1;-;-;-;7;2;3	Name=AluSz6	16
chr16:7174763	A:G	RBFOX1	RBFOX1	intronic	protein_coding	NEU-GABA-GLU	A;G;+;A;ALU;-;SINE/AluSx1;intronic;RBFOX1;-;-;intronic;RBFOX1;-;-;intronic;RBFOX1;-;-;-;5;1;2	Name=AluSx1	21
chr16:74308876	T:C	PSMD7	PSMD7	intergenic	protein_coding	NA	T;C;-;A||R;ALU;-;SINE/AluSz;ncRNA_intronic;AC009120.6;-;-;intergenic;PSMD7||LOC283922;-;-;intergenic;PSMD7||LOC283922;-;-;-;562;29;51	Name=AluSz	11
chr16:75446088	A:G	TMEM170A	TMEM170A	UTR3	protein_coding	NA	T;C;-;A||R;ALU;-;SINE/AluSg4;UTR3;TMEM170A;-;-;UTR3;TMEM170A;-;-;UTR3;TMEM170A;-;-;-;526;29;53	Name=AluSg4	12
chr16:2101405	A:G	PKD1	PKD1	intronic	protein_coding	NA	T;C;-;A;ALU;-;SINE/AluSx;intronic;PKD1;-;-;intronic;PKD1;-;-;intronic;PKD1;-;-;-;524;29;46	Name=AluSx	21
chr16:28953168	A:G	NFATC2IP	NFATC2IP	intronic	protein_coding	NA	A;G;+;A||R;ALU;-;SINE/AluSx1;intronic;NFATC2IP;-;-;intronic;NFATC2IP;-;-;intronic;NFATC2IP||NPIPL1;-;-;-;434;29;46	Name=AluSx1	4
chr16:28957904	A:G	NFATC2IP	NFATC2IP	intronic	protein_coding	NA	A;G;+;A||R;ALU;-;SINE/AluSx;ncRNA_intronic;RP11-264B17.2;-;-;intronic;NFATC2IP;-;-;intronic;NFATC2IP||NPIPL1;-;-;-;1618;30;54	Name=AluSx	9
chr16:29916326	A:G	KCTD13	KCTD13	intronic	protein_coding	NA	T;C;-;A||R||D;REP;-;SINE/FLAM_C;intronic;KCTD13;-;-;intronic;KCTD13;-;-;intronic;KCTD13;-;-;-;921;30;53	Name=FLAM_C	23
chr16:30581964	A:G	ZNF785	ZNF785	UTR3	protein_coding	NA	T;C;-;A||R;ALU;-;SINE/AluSg7;ncRNA_exonic;AC002310.7;-;-;UTR3;ZNF785;-;-;UTR3;ZNF785;-;-;-;1001;30;54	Name=AluSg7	21
chr16:30995229	A:G	STX1B	STX1B	intronic	protein_coding	NA	T;C;-;R;ALU;-;SINE/AluJo;intronic;STX1B;-;-;intronic;STX1B;-;-;intronic;STX1B;-;-;-;68;4;12	Name=AluJo	7
chr16:4750671	A:G	ZNF500	ZNF500	UTR3	protein_coding	NA	T;C;-;R;ALU;-;SINE/AluSc5;ncRNA_intronic;RP11-127I20.7;-;-;downstream;ZNF500;-;-;downstream;ZNF500;-;-;-;0;0;0	Name=AluSc5	17
chr16:6681267	A:G	RBFOX1	RBFOX1	intronic	protein_coding	NEU-GABA-GLU	A;G;+;A||R;ALU;-;SINE/AluSz;ncRNA_intronic;RP11-420N3.2;-;-;intronic;RBFOX1;-;-;intronic;RBFOX1;-;-;-;8;1;2	Name=AluSz	20
chr16:6854245	A:G	RBFOX1	RBFOX1	intronic	protein_coding	NEU-GABA-GLU	A;G;+;A;NONREP;-;-/-;intronic;RBFOX1;-;-;intronic;RBFOX1;-;-;intronic;RBFOX1;-;-;-;7;1;2	.	17
chr16:68581461	A:G	ZFP90	ZFP90	intergenic	protein_coding	NA	A;G;+;A||R;ALU;-;SINE/AluSx1;ncRNA_intronic;RP11-615I2.1;-;-;intergenic;ZFP90||CDH3;-;-;intergenic;ZFP90||CDH3;-;-;-;77;8;18	Name=AluSx1	12
chr16:70575970	A:G	SF3B3	SF3B3	UTR3	protein_coding	NA	A;G;+;A||R;ALU;-;SINE/AluJo;upstream;RP11-49C24.1;-;-;UTR3;SF3B3;-;-;UTR3;SF3B3;-;-;-;244;22;41	Name=AluJo	24
chr16:89688356	A:G	CDK10	CDK10	intronic	protein_coding	NEU-GABA	A;G;+;A||R;ALU;-;SINE/AluY;intronic;CDK10;-;-;intronic;CDK10;-;-;intronic;CDK10;-;-;-;1181;30;54	Name=AluY	11
chr16:6823357	A:G	RBFOX1	RBFOX1	intronic	protein_coding	NEU	A;G;+;A||R;ALU;-;SINE/AluSz6;intronic;RBFOX1;-;-;intronic;RBFOX1;-;-;intronic;RBFOX1;-;-;-;8;1;3	Name=AluSz6	18
chr16:70248704	A:G	EXOSC6	EXOSC6	UTR3	protein_coding	NA	T;C;-;A||R;ALU;-;SINE/AluJb;intergenic;snoU13||EXOSC6;-;-;intergenic;SMG1P7||EXOSC6;-;-;intergenic;AK308867||EXOSC6;-;-;-;532;28;50	Name=AluJb	37
chr16:7174660	A:G	RBFOX1	RBFOX1	intronic	protein_coding	NEU-GABA-GLU	A;G;+;A||R;ALU;-;SINE/AluSx1;intronic;RBFOX1;-;-;intronic;RBFOX1;-;-;intronic;RBFOX1;-;-;-;3;1;2	Name=AluSx1	20
chr16:30581937	A:G	ZNF785	ZNF785	UTR3	protein_coding	NA	T;C;-;A||R;ALU;-;SINE/AluSg7;ncRNA_exonic;AC002310.7;-;-;UTR3;ZNF785;-;-;UTR3;ZNF785;-;-;-;907;30;54	Name=AluSg7	21
chr16:46797416	A:G	C16orf87	C16orf87	UTR3	protein_coding	NA	T;C;-;A||R||D;ALU;-;SINE/AluJb;UTR3;C16orf87;-;-;intergenic;MYLK3||C16orf87;-;-;intergenic;MYLK3||C16orf87;-;-;-;438;28;49	Name=AluJb	17
chr16:1750745	A:G	MAPK8IP3	MAPK8IP3	intronic	protein_coding	NA	A;G;+;R;ALU;-;SINE/AluSg;intronic;MAPK8IP3;-;-;intronic;MAPK8IP3;-;-;intronic;MAPK8IP3;-;-;-;37;16;21	Name=AluSg	5
chr16:30551057	A:G	ZNF764	ZNF764	intergenic	protein_coding	NA	T;C;-;A||R;ALU;-;SINE/AluSq2;intronic;AC002310.13;-;-;intergenic;ZNF747||ZNF764;-;-;intergenic;AK056973||ZNF764;-;-;-;131;23;37	Name=AluSq2	6
chr16:30581942	A:G	ZNF785	ZNF785	UTR3	protein_coding	NA	T;C;-;A||R||D;ALU;-;SINE/AluSg7;ncRNA_exonic;AC002310.7;-;-;UTR3;ZNF785;-;-;UTR3;ZNF785;-;-;-;1072;30;54	Name=AluSg7	21
chr16:30993924	A:G	STX1B	STX1B	intronic	protein_coding	NEU	T;C;-;A||R;ALU;-;SINE/AluSq;intronic;STX1B;-;-;intronic;STX1B;-;-;intronic;STX1B;-;-;-;33;4;7	Name=AluSq	7
chr16:15023537	T:C	PDXDC1	PDXDC1	intronic	protein_coding	NA	.	Name=AluSx4	26
chr16:7199774	A:G	RBFOX1	RBFOX1	intronic	protein_coding	NEU-GABA-GLU	A;G;+;A;ALU;-;SINE/AluSx1;intronic;RBFOX1;-;-;intronic;RBFOX1;-;-;intronic;RBFOX1;-;-;-;10;1;2	Name=AluSx1	19
chr16:29910458	A:G	KCTD13	KCTD13	intronic	protein_coding	NA	T;C;-;A||R;ALU;-;SINE/AluJb;intronic;KCTD13;-;-;intronic;KCTD13;-;-;intronic;KCTD13;-;-;-;330;28;47	Name=AluJb	6
chr16:70576977	A:G	SF3B3	SF3B3	UTR3	protein_coding	NA	A;G;+;R;ALU;-;SINE/AluJo;ncRNA_intronic;RP11-49C24.1;-;-;UTR3;SF3B3;-;-;UTR3;SF3B3;-;-;-;0;0;0	Name=AluJo	8
chr16:7174764	A:G	RBFOX1	RBFOX1	intronic	protein_coding	NEU-GABA-GLU	A;G;+;A||R;ALU;-;SINE/AluSx1;intronic;RBFOX1;-;-;intronic;RBFOX1;-;-;intronic;RBFOX1;-;-;-;5;1;2	Name=AluSx1	20
chr16:7383802	A:G	RBFOX1	RBFOX1	intronic	protein_coding	NEU-GABA	A;G;+;A||R;ALU;-;SINE/AluSc8;intronic;RBFOX1;-;-;intronic;RBFOX1;-;-;intronic;RBFOX1;-;-;-;3;1;2	Name=AluSc8	14
chr16:68581661	A:G	ZFP90	ZFP90	intergenic	protein_coding	NA	A;G;+;A;ALU;-;SINE/AluSx1;ncRNA_intronic;RP11-615I2.1;-;-;intergenic;ZFP90||CDH3;-;-;intergenic;ZFP90||CDH3;-;-;-;94;15;27	Name=AluSx1	12
chr16:30581894	A:G	ZNF785	ZNF785	UTR3	protein_coding	NA	T;C;-;A||R;ALU;-;SINE/AluSg7;ncRNA_exonic;AC002310.7;-;-;UTR3;ZNF785;-;-;UTR3;ZNF785;-;-;-;685;30;54	Name=AluSg7	19
chr16:31457591	T:C	ARMC5	ARMC5	intergenic	protein_coding	NA	T;C;-;A||R;ALU;-;SINE/AluSz;ncRNA_exonic;RP11-452L6.5;-;-;upstream;ARMC5;-;-;upstream;ARMC5;-;-;-;358;29;45	Name=AluSz	14
chr16:69322813	T:C	VPS4A	VPS4A	intronic	protein_coding	NA	T;C;-;A||R||D;ALU;-;SINE/AluSx4;intronic;VPS4A;-;-;intronic;VPS4A;-;-;intronic;VPS4A;-;-;-;1310;30;55	Name=AluSx4	32
chr16:30581862	A:G	ZNF785	ZNF785	UTR3	protein_coding	NA	T;C;-;A||R;ALU;-;SINE/AluSg7;ncRNA_exonic;AC002310.7;-;-;UTR3;ZNF785;-;-;UTR3;ZNF785;-;-;-;750;30;53	Name=AluSg7	22
chr16:75599328	A:G	ADAT1	ADAT1	UTR3	protein_coding	NA	T;C;-;A||R;ALU;-;SINE/AluSz;ncRNA_intronic;RP11-77K12.8;-;-;UTR3;ADAT1;-;-;UTR3;ADAT1;-;-;-;395;28;50	Name=AluSz	20
chr16:15018357	T:C	PDXDC1	PDXDC1	intronic	protein_coding	NA	T;C;-;R;ALU;-;SINE/AluJb;ncRNA_exonic;RP11-680G24.5;-;-;intronic;PDXDC1;-;-;intronic;PDXDC1;-;-;-;466;29;49	Name=AluJb	25
chr16:28958271	A:G	NFATC2IP	NFATC2IP	intronic	protein_coding	NA	A;G;+;A||R;ALU;-;SINE/AluSq;ncRNA_intronic;RP11-264B17.2;-;-;intronic;NFATC2IP;-;-;intronic;NFATC2IP||NPIPL1;-;-;-;1131;30;54	Name=AluSx	9
chr16:29591790	A:G	SMG1P2	SMG1P2	ncRNA	transcribed_unprocessed_pseudogene	NA	T;C;-;A||R||D;ALU;-;SINE/AluJb;intergenic;snoU13||MIR3680-2;-;-;intergenic;SMG1P2||MIR3680-1;-;-;ncRNA_intronic;LOC440354;-;-;-;2;2;2	Name=AluJb	12
chr16:70379754	A:G	ST3GAL2	ST3GAL2	UTR3	protein_coding	NA	T;C;-;A||R;ALU;-;SINE/AluSz;ncRNA_intronic;RP11-529K1.4;-;-;UTR3;ST3GAL2;-;-;UTR3;ST3GAL2;-;-;-;629;30;54	Name=AluSz	19
chr16:7146767	A:G	RBFOX1	RBFOX1	intronic	protein_coding	NEU-GABA-GLU	A;G;+;A||R;ALU;-;SINE/AluJb;intronic;RBFOX1;-;-;intronic;RBFOX1;-;-;intronic;RBFOX1;-;-;-;9;2;3	Name=AluJb	17
chr16:6124629	A:G	RBFOX1	RBFOX1	intronic	protein_coding	NEU-GABA-GLU	A;G;+;A||R;ALU;-;SINE/AluSz;ncRNA_intronic;RP11-420N3.2;-;-;intronic;RBFOX1;-;-;intronic;RBFOX1;-;-;-;4;1;2	Name=AluSz	15
chr16:30993885	A:G	STX1B	STX1B	intronic	protein_coding	NA	T;C;-;A||R;ALU;-;SINE/AluSq;intronic;STX1B;-;-;intronic;STX1B;-;-;intronic;STX1B;-;-;-;46;3;7	Name=AluSq	7
chr16:30549265	A:G	ZNF764	ZNF764	intergenic	protein_coding	NA	T;C;-;A||R;ALU;-;SINE/AluJb;intronic;AC002310.13;-;-;intergenic;ZNF747||ZNF764;-;-;intergenic;AK056973||ZNF764;-;-;-;754;30;53	Name=AluJb	19
chr16:698743	A:G	FBXL16	FBXL16	intronic	protein_coding	NA	T;C;-;A||R;ALU;-;SINE/AluSg;intronic;FBXL16;-;-;intronic;FBXL16;-;-;intronic;FBXL16;-;-;-;140;5;18	Name=AluSg	13
chr17:1464985	A:G	MYO1C	MYO1C	UTR3	protein_coding	NA	T;C;-;A||R||D;ALU;-;SINE/AluSx;UTR3;MYO1C;-;-;UTR3;MYO1C;-;-;UTR3;MYO1C;-;-;-;2088;30;55	Name=AluSx	27
chr17:1464990	A:G	MYO1C	MYO1C	UTR3	protein_coding	NA	T;C;-;A||R||D;ALU;-;SINE/AluSx;UTR3;MYO1C;-;-;UTR3;MYO1C;-;-;UTR3;MYO1C;-;-;-;1;1;1	Name=AluSx	29
chr17:1464994	A:G	MYO1C	MYO1C	UTR3	protein_coding	NA	T;C;-;A||R||D;ALU;-;SINE/AluSx;UTR3;MYO1C;-;-;UTR3;MYO1C;-;-;UTR3;MYO1C;-;-;-;2375;30;55	Name=AluSx	29
chr17:16018742	A:G	TTC19	TTC19	intronic	protein_coding	NA	A;G;+;A||R;ALU;-;SINE/AluJb;intronic;TTC19;-;-;intronic;TTC19;-;-;intronic;TTC19;-;-;-;224;27;42	Name=AluJb	24
chr17:16018770	A:G	TTC19	TTC19	intronic	protein_coding	NEU-GABA-GLU	A;G;+;A||R;ALU;-;SINE/AluJb;intronic;TTC19;-;-;intronic;TTC19;-;-;intronic;TTC19;-;-;-;249;27;43	Name=AluJb	23
chr17:16018771	A:G	TTC19	TTC19	intronic	protein_coding	NA	A;G;+;A||R;ALU;-;SINE/AluJb;intronic;TTC19;-;-;intronic;TTC19;-;-;intronic;TTC19;-;-;-;356;28;44	Name=AluJb	24
chr17:16019083	A:G	TTC19	TTC19	intronic	protein_coding	NA	A;G;+;A||R;ALU;-;SINE/AluSx1;intronic;TTC19;-;-;intronic;TTC19;-;-;intronic;TTC19;-;-;-;249;26;42	Name=AluSx1	21
chr17:16345415	A:G	CENPV	CENPV	intronic	protein_coding	NA	T;C;-;R;ALU;-;SINE/AluJb;intronic;CENPV||PIGL;-;-;intronic;CENPV;-;-;intronic;CENPV;-;-;-;460;27;48	Name=AluJb	8
chr17:16346924	A:G	CENPV	CENPV	intronic	protein_coding	NEU	T;C;-;A||R;ALU;-;SINE/AluJb;intronic;CENPV||PIGL;-;-;intronic;CENPV;-;-;intronic;CENPV;-;-;-;672;30;51	Name=AluJb	21
chr17:16347137	A:G	CENPV	CENPV	intronic	protein_coding	NA	T;C;-;A||R;ALU;-;SINE/AluJb;intronic;CENPV||PIGL;-;-;intronic;CENPV;-;-;intronic;CENPV;-;-;-;711;28;51	Name=AluJb	11
chr17:16383052	A:G	UBB	UBB	intergenic	protein_coding	NA	A;G;+;A||R||D;ALU;-;SINE/AluSc;upstream;RP11-138I1.4;-;-;downstream;UBB;-;-;downstream;UBB;-;-;-;1554;30;54	Name=AluSc	41
chr17:16383069	A:G	UBB	UBB	intergenic	protein_coding	NA	A;G;+;A||R;ALU;-;SINE/AluSc;upstream;RP11-138I1.4;-;-;downstream;UBB;-;-;downstream;UBB;-;-;-;1583;30;54	Name=AluSc	41
chr17:16383882	A:G	UBB	UBB	intergenic	protein_coding	NA	A;G;+;A||R||D;ALU;-;SINE/AluSz;intergenic;UBB||RP11-138I1.2;-;-;intergenic;UBB||TRPV2;-;-;intergenic;UBB||TRPV2;-;-;-;2068;30;54	Name=AluSz	43
chr17:16470834	T:C	LRRC75A	LRRC75A	intronic	protein_coding	NA	A;G;+;A||R||D;REP;-;LTR/MLT1C;ncRNA_intronic;C17orf76-AS1;-;-;intronic;LRRC75A;-;-;intronic;FAM211A;-;-;-;1007;28;51	Name=MLT1C	26
chr17:16471253	T:C	LRRC75A	LRRC75A	intronic	protein_coding	NA	A;G;+;A||R||D;REP;-;LTR/MLT1C;ncRNA_intronic;C17orf76-AS1;-;-;intronic;LRRC75A;-;-;intronic;FAM211A;-;-;-;1194;30;53	Name=MLT1C	27
chr17:17186598	A:G	MPRIP	MPRIP	UTR3	protein_coding	NA	A;G;+;A||R;ALU;-;SINE/AluJb;UTR3;MPRIP;-;-;UTR3;MPRIP;-;-;UTR3;MPRIP;-;-;-;2282;30;55	Name=AluJb	43
chr17:17186612	A:G	MPRIP	MPRIP	UTR3	protein_coding	NA	A;G;+;A||R;ALU;-;SINE/AluJb;UTR3;MPRIP;-;-;UTR3;MPRIP;-;-;UTR3;MPRIP;-;-;-;2264;30;55	Name=AluJb	43
chr17:17189269	A:G	MPRIP	MPRIP	UTR3	protein_coding	NEU-GABA-GLU	A;G;+;A||R;ALU;-;SINE/AluY;UTR3;MPRIP;-;-;UTR3;MPRIP;-;-;UTR3;MPRIP;-;-;-;1416;30;55	Name=AluY	42
chr17:17213531	A:G	FLCN	FLCN	UTR3	protein_coding	NEU	T;C;-;A||R||D;NONREP;-;-/-;UTR3;FLCN;-;-;UTR3;FLCN;-;-;UTR3;FLCN;-;-;-;1874;30;54	.	42
chr17:17834369	A:G	SREBF1	SREBF1	intronic	protein_coding	MGAS	T;C;-;A||R||D;ALU;-;SINE/AluJr;intronic;SREBF1;-;-;intronic;SREBF1;-;-;intronic;SREBF1;-;-;-;107;22;32	Name=AluJr	10
chr17:17858853	A:G	TOM1L2	TOM1L2	intronic	protein_coding	NA	T;C;-;A||R||D;ALU;rs758205959;SINE/AluSc5;intronic;TOM1L2;-;-;intronic;TOM1L2;-;-;intronic;TOM1L2;-;-;-;977;30;53	Name=AluSc5	30
chr17:18009297	T:C	DRC3	DRC3	intronic	protein_coding	NA	T;C;-;A||R;ALU;-;SINE/AluJo;intronic;LRRC48;-;-;intronic;DRC3;-;-;intronic;LRRC48;-;-;-;257;27;46	Name=AluJo	19
chr17:18009323	T:C	DRC3	DRC3	intronic	protein_coding	NA	T;C;-;A||R;ALU;-;SINE/AluJo;intronic;LRRC48;-;-;intronic;DRC3;-;-;intronic;LRRC48;-;-;-;204;26;43	Name=AluJo	14
chr17:18009357	T:C	DRC3	DRC3	intronic	protein_coding	NA	T;C;-;A||R;ALU;-;SINE/AluJo;intronic;LRRC48;-;-;intronic;DRC3;-;-;intronic;LRRC48;-;-;-;161;23;39	Name=AluJo	10
chr17:18009381	T:C	DRC3	DRC3	intronic	protein_coding	NA	T;C;-;A||R||D;ALU;-;SINE/AluJo;intronic;LRRC48;-;-;intronic;DRC3;-;-;intronic;LRRC48;-;-;-;186;26;43	Name=AluJo	13
chr17:18011961	T:C	DRC3	DRC3	intronic	protein_coding	NA	T;C;-;A||R;ALU;-;SINE/AluSx3;intronic;LRRC48;-;-;intronic;DRC3;-;-;intronic;LRRC48;-;-;-;90;22;35	Name=AluSz	10
chr17:18011987	T:C	DRC3	DRC3	intronic	protein_coding	NA	T;C;-;A||R;ALU;-;SINE/AluSx3;intronic;LRRC48;-;-;intronic;DRC3;-;-;intronic;LRRC48;-;-;-;45;16;24	Name=AluSz	10
chr17:18266274	A:G	MIEF2	MIEF2	UTR3	protein_coding	NA	A;G;+;A||R;ALU;-;SINE/AluSp;UTR3;MIEF2;-;-;downstream;MIEF2;-;-;downstream;SMCR7;-;-;-;797;30;54	Name=AluSp	16
chr17:18271837	A:G	TOP3A	TOP3A	UTR3	protein_coding	NA	T;C;-;A||R||D;ALU;-;SINE/AluSq;intergenic;RP1-178F10.1||TOP3A;-;-;intergenic;MIEF2||TOP3A;-;-;intergenic;SMCR7||TOP3A;-;-;-;1631;30;54	Name=AluSq	34
chr17:18271858	A:G	TOP3A	TOP3A	UTR3	protein_coding	NA	T;C;-;A||R;ALU;-;SINE/AluSq;intergenic;RP1-178F10.1||TOP3A;-;-;intergenic;MIEF2||TOP3A;-;-;intergenic;SMCR7||TOP3A;-;-;-;721;30;52	Name=AluSq	27
chr17:18271860	A:G	TOP3A	TOP3A	UTR3	protein_coding	NA	T;C;-;A||R||D;ALU;-;SINE/AluSq;intergenic;RP1-178F10.1||TOP3A;-;-;intergenic;MIEF2||TOP3A;-;-;intergenic;SMCR7||TOP3A;-;-;-;1548;30;55	Name=AluSq	34
chr17:18271896	A:G	TOP3A	TOP3A	UTR3	protein_coding	NA	T;C;-;R||D;ALU;-;SINE/AluSq;intergenic;RP1-178F10.1||TOP3A;-;-;intergenic;MIEF2||TOP3A;-;-;intergenic;SMCR7||TOP3A;-;-;-;1163;30;53	Name=AluSq	21
chr17:18272753	A:G	TOP3A	TOP3A	UTR3	protein_coding	NA	T;C;-;A||R||D;ALU;-;SINE/AluSq2;intergenic;RP1-178F10.1||TOP3A;-;-;intergenic;MIEF2||TOP3A;-;-;intergenic;SMCR7||TOP3A;-;-;-;1595;30;54	Name=AluSq2	35
chr17:18272820	A:G	TOP3A	TOP3A	UTR3	protein_coding	NA	T;C;-;A||R;ALU;-;SINE/AluSq2;intergenic;RP1-178F10.1||TOP3A;-;-;intergenic;MIEF2||TOP3A;-;-;intergenic;SMCR7||TOP3A;-;-;-;1833;30;55	Name=AluSq2	36
chr17:18274061	A:G	TOP3A	TOP3A	UTR3	protein_coding	NA	T;C;-;A||R||D;ALU;-;SINE/AluSx3;UTR3;TOP3A;-;-;UTR3;TOP3A;-;-;UTR3;TOP3A;-;-;-;1378;30;54	Name=AluSx3	25
chr17:18274075	A:G	TOP3A	TOP3A	UTR3	protein_coding	NA	T;C;-;A||R||D;ALU;-;SINE/AluSx3;UTR3;TOP3A;-;-;UTR3;TOP3A;-;-;UTR3;TOP3A;-;-;-;1177;30;54	Name=AluSx3	23
chr17:20314506	A:G	SPECC1	SPECC1	UTR3	protein_coding	NA	A;G;+;A||R;ALU;-;SINE/AluJo;ncRNA_intronic;AC004702.2;-;-;UTR3;SPECC1;-;-;UTR3;SPECC1;-;-;-;1917;30;54	Name=AluJo	43
chr17:20314537	A:G	SPECC1	SPECC1	UTR3	protein_coding	NEU-GABA-GLU	A;G;+;A||R;ALU;-;SINE/AluJo;ncRNA_intronic;AC004702.2;-;-;UTR3;SPECC1;-;-;UTR3;SPECC1;-;-;-;1494;29;52	Name=AluJo	43
chr17:20314560	A:G	SPECC1	SPECC1	UTR3	protein_coding	NEU-GABA	A;G;+;A||R;ALU;-;SINE/AluJo;ncRNA_intronic;AC004702.2;-;-;UTR3;SPECC1;-;-;UTR3;SPECC1;-;-;-;1298;30;53	Name=AluJo	40
chr17:20314565	A:G	SPECC1	SPECC1	UTR3	protein_coding	NA	A;G;+;A||R;ALU;-;SINE/AluJo;ncRNA_intronic;AC004702.2;-;-;UTR3;SPECC1;-;-;UTR3;SPECC1;-;-;-;1619;30;53	Name=AluJo	43
chr17:20317606	A:G	SPECC1	SPECC1	UTR3	protein_coding	NA	A;G;+;A||R;ALU;-;SINE/AluJb;ncRNA_intronic;AC004702.2;-;-;intergenic;SPECC1||CCDC144CP;-;-;intergenic;SPECC1||CCDC144CP;-;-;-;664;27;49	Name=AluJo	42
chr17:2038038	A:G	DPH1	DPH1	intronic	protein_coding	NA	A;G;+;A||R||D;ALU;-;SINE/AluJb;intronic;DPH1;-;-;intronic;DPH1;-;-;intronic;DPH1;-;-;-;1860;30;54	Name=AluJb	30
chr17:2038054	A:G	DPH1	DPH1	intronic	protein_coding	NA	A;G;+;A||R||D;ALU;-;SINE/AluJb;intronic;DPH1;-;-;intronic;DPH1;-;-;intronic;DPH1;-;-;-;1612;30;54	Name=AluJb	32
chr17:2038055	A:G	DPH1	DPH1	intronic	protein_coding	NA	A;G;+;A||R||D;ALU;-;SINE/AluJb;intronic;DPH1;-;-;intronic;DPH1;-;-;intronic;DPH1;-;-;-;1715;30;54	Name=AluJb	32
chr17:2038061	A:G	DPH1	DPH1	intronic	protein_coding	NA	A;G;+;A||R||D;ALU;-;SINE/AluJb;intronic;DPH1;-;-;intronic;DPH1;-;-;intronic;DPH1;-;-;-;1546;30;54	Name=AluJb	32
chr17:2038081	A:G	DPH1	DPH1	intronic	protein_coding	NEU-GABA-GLU	A;G;+;A||R||D;ALU;-;SINE/AluJb;intronic;DPH1;-;-;intronic;DPH1;-;-;intronic;DPH1;-;-;-;1760;30;54	Name=AluJb	29
chr17:2038129	A:G	DPH1	DPH1	intronic	protein_coding	NA	A;G;+;A||R||D;ALU;-;SINE/AluJb;intronic;DPH1;-;-;intronic;DPH1;-;-;intronic;DPH1;-;-;-;991;30;54	Name=AluJb	26
chr17:2038204	A:G	DPH1	DPH1	intronic	protein_coding	NA	A;G;+;A||R||D;ALU;-;SINE/AluJb;intronic;DPH1;-;-;intronic;DPH1;-;-;intronic;DPH1;-;-;-;1806;30;54	Name=AluJb	28
chr17:2038245	A:G	DPH1	DPH1	intronic	protein_coding	NA	A;G;+;A||R||D;ALU;-;SINE/AluJb;intronic;DPH1;-;-;intronic;DPH1;-;-;intronic;DPH1;-;-;-;2015;30;54	Name=AluJb	41
chr17:2038306	A:G	DPH1	DPH1	intronic	protein_coding	NEU-GABA	A;G;+;A||R;ALU;-;SINE/AluJb;intronic;DPH1;-;-;intronic;DPH1;-;-;intronic;DPH1;-;-;-;1189;30;53	Name=AluJb	29
chr17:2038307	A:G	DPH1	DPH1	intronic	protein_coding	NA	A;G;+;A||R||D;ALU;-;SINE/AluJb;intronic;DPH1;-;-;intronic;DPH1;-;-;intronic;DPH1;-;-;-;2021;30;54	Name=AluJb	42
chr17:2039081	A:G	DPH1	DPH1	intronic	protein_coding	NA	A;G;+;A||R;ALU;-;SINE/AluSc8;intronic;DPH1;-;-;intronic;DPH1;-;-;UTR5;DPH1;-;-;-;2017;30;54	Name=AluSc8	22
chr17:2039083	A:G	DPH1	DPH1	intronic	protein_coding	NA	A;G;+;A||R;ALU;-;SINE/AluSc8;intronic;DPH1;-;-;intronic;DPH1;-;-;UTR5;DPH1;-;-;-;1379;30;54	Name=AluSc8	23
chr17:2039141	A:G	DPH1	DPH1	intronic	protein_coding	NA	A;G;+;A||R;ALU;-;SINE/AluSc8;intronic;DPH1;-;-;intronic;DPH1;-;-;UTR5;DPH1;-;-;-;1498;30;53	Name=AluSc8	23
chr17:2039321	A:G	DPH1	DPH1	intronic	protein_coding	NEU	A;G;+;A;ALU;-;SINE/AluSc8;intronic;DPH1;-;-;intronic;DPH1;-;-;UTR5;DPH1;-;-;-;885;30;54	Name=AluSc8	15
chr17:2039323	A:G	DPH1	DPH1	intronic	protein_coding	NEU	A;G;+;A||R;ALU;-;SINE/AluSc8;intronic;DPH1;-;-;intronic;DPH1;-;-;UTR5;DPH1;-;-;-;1550;30;53	Name=AluSc8	19
chr17:2039335	A:G	DPH1	DPH1	intronic	protein_coding	NA	A;G;+;A||R;ALU;-;SINE/AluSc8;intronic;DPH1;-;-;intronic;DPH1;-;-;UTR5;DPH1;-;-;-;1249;30;53	Name=AluSc8	23
chr17:2039399	A:G	DPH1	DPH1	intronic	protein_coding	NA	A;G;+;A||R||D;ALU;-;SINE/AluY;intronic;DPH1;-;-;intronic;DPH1;-;-;UTR5;DPH1;-;-;-;769;29;52	Name=AluY	9
chr17:2039452	A:G	DPH1	DPH1	intronic	protein_coding	NEU	A;G;+;A||R||D;ALU;-;SINE/AluY;intronic;DPH1;-;-;intronic;DPH1;-;-;UTR5;DPH1;-;-;-;1249;30;54	Name=AluY	22
chr17:2039639	A:G	DPH1	DPH1	intronic	protein_coding	NA	A;G;+;A||R;ALU;rs566322210;SINE/AluY;intronic;DPH1;-;-;intronic;DPH1;-;-;UTR5;DPH1;-;-;243;13;1929;30;53	Name=AluY	29
chr17:2039651	A:G	DPH1	DPH1	intronic	protein_coding	NA	A;G;+;A||R||D;ALU;-;SINE/AluY;intronic;DPH1;-;-;intronic;DPH1;-;-;UTR5;DPH1;-;-;243;13;2180;30;53	Name=AluY	35
chr17:2417357	A:G	METTL16	METTL16	UTR3	protein_coding	OLIG	T;C;-;A||R||D;ALU;-;SINE/AluSz;UTR3;METTL16;-;-;UTR3;METTL16;-;-;UTR3;METTL16;-;-;-;2364;30;55	Name=AluSx	38
chr17:2418312	A:G	METTL16	METTL16	UTR3	protein_coding	NA	T;C;-;A||R||D;ALU;-;SINE/AluSq;UTR3;METTL16;-;-;UTR3;METTL16;-;-;UTR3;METTL16;-;-;-;2163;30;54	Name=AluSq	40
chr17:2671455	A:G	PAFAH1B1	PAFAH1B1	intronic	protein_coding	NA	A;G;+;A||R;ALU;-;SINE/AluSg;intronic;PAFAH1B1;-;-;intronic;PAFAH1B1;-;-;intronic;PAFAH1B1;-;-;-;1009;30;53	Name=AluSg	25
chr17:2671664	A:G	PAFAH1B1	PAFAH1B1	intronic	protein_coding	NA	A;G;+;A||R||D;ALU;-;SINE/AluSx;intronic;PAFAH1B1;-;-;intronic;PAFAH1B1;-;-;intronic;PAFAH1B1;-;-;-;190;23;34	Name=AluSx	19
chr17:2671682	A:G	PAFAH1B1	PAFAH1B1	intronic	protein_coding	NA	A;G;+;A||R;ALU;-;SINE/AluSx;intronic;PAFAH1B1;-;-;intronic;PAFAH1B1;-;-;intronic;PAFAH1B1;-;-;-;249;27;38	Name=AluSx	19
chr17:2671683	A:G	PAFAH1B1	PAFAH1B1	intronic	protein_coding	NA	A;G;+;A||R||D;ALU;-;SINE/AluSx;intronic;PAFAH1B1;-;-;intronic;PAFAH1B1;-;-;intronic;PAFAH1B1;-;-;-;278;28;39	Name=AluSx	21
chr17:2671696	A:G	PAFAH1B1	PAFAH1B1	intronic	protein_coding	NA	A;G;+;A||R;ALU;-;SINE/AluSx;intronic;PAFAH1B1;-;-;intronic;PAFAH1B1;-;-;intronic;PAFAH1B1;-;-;-;811;30;46	Name=AluSx	25
chr17:2671703	A:G	PAFAH1B1	PAFAH1B1	intronic	protein_coding	OLIG	A;G;+;A||R;ALU;-;SINE/AluSx;intronic;PAFAH1B1;-;-;intronic;PAFAH1B1;-;-;intronic;PAFAH1B1;-;-;-;287;26;38	Name=AluSx	21
chr17:2671704	A:G	PAFAH1B1	PAFAH1B1	intronic	protein_coding	NA	A;G;+;A||R;ALU;-;SINE/AluSx;intronic;PAFAH1B1;-;-;intronic;PAFAH1B1;-;-;intronic;PAFAH1B1;-;-;-;284;28;39	Name=AluSx	19
chr17:2671732	A:G	PAFAH1B1	PAFAH1B1	intronic	protein_coding	NEU	A;G;+;A||R;ALU;-;SINE/AluSx;intronic;PAFAH1B1;-;-;intronic;PAFAH1B1;-;-;intronic;PAFAH1B1;-;-;-;509;26;42	Name=AluSx	21
chr17:2671769	A:G	PAFAH1B1	PAFAH1B1	intronic	protein_coding	NA	A;G;+;A||R||D;ALU;-;SINE/AluSx;intronic;PAFAH1B1;-;-;intronic;PAFAH1B1;-;-;intronic;PAFAH1B1;-;-;-;700;29;45	Name=AluSx	26
chr17:2671777	A:G	PAFAH1B1	PAFAH1B1	intronic	protein_coding	NA	A;G;+;A||R;ALU;-;SINE/AluSx;intronic;PAFAH1B1;-;-;intronic;PAFAH1B1;-;-;intronic;PAFAH1B1;-;-;-;852;30;47	Name=AluSx	25
chr17:2671837	A:G	PAFAH1B1	PAFAH1B1	intronic	protein_coding	NA	A;G;+;A||R||D;ALU;-;SINE/AluSx;intronic;PAFAH1B1;-;-;intronic;PAFAH1B1;-;-;intronic;PAFAH1B1;-;-;-;688;28;44	Name=AluSx	24
chr17:2671877	A:G	PAFAH1B1	PAFAH1B1	intronic	protein_coding	NA	A;G;+;A||R||D;ALU;-;SINE/AluSx;intronic;PAFAH1B1;-;-;intronic;PAFAH1B1;-;-;intronic;PAFAH1B1;-;-;-;1291;30;52	Name=AluSx	29
chr17:2671879	A:G	PAFAH1B1	PAFAH1B1	intronic	protein_coding	NA	A;G;+;A||R;ALU;-;SINE/AluSx;intronic;PAFAH1B1;-;-;intronic;PAFAH1B1;-;-;intronic;PAFAH1B1;-;-;-;1111;30;49	Name=AluSx	28
chr17:2672010	A:G	PAFAH1B1	PAFAH1B1	intronic	protein_coding	NA	A;G;+;A||R||D;ALU;-;SINE/AluJr;intronic;PAFAH1B1;-;-;intronic;PAFAH1B1;-;-;intronic;PAFAH1B1;-;-;-;1355;30;53	Name=AluJr	29
chr17:2672012	A:G	PAFAH1B1	PAFAH1B1	intronic	protein_coding	NA	A;G;+;A||R||D;ALU;-;SINE/AluJr;intronic;PAFAH1B1;-;-;intronic;PAFAH1B1;-;-;intronic;PAFAH1B1;-;-;-;1097;30;51	Name=AluJr	29
chr17:2672013	A:G	PAFAH1B1	PAFAH1B1	intronic	protein_coding	NA	A;G;+;A||R||D;ALU;-;SINE/AluJr;intronic;PAFAH1B1;-;-;intronic;PAFAH1B1;-;-;intronic;PAFAH1B1;-;-;-;1033;30;50	Name=AluJr	29
chr17:2672035	A:G	PAFAH1B1	PAFAH1B1	intronic	protein_coding	NEU-GABA-GLU	A;G;+;A||R||D;ALU;-;SINE/AluJr;intronic;PAFAH1B1;-;-;intronic;PAFAH1B1;-;-;intronic;PAFAH1B1;-;-;-;705;29;50	Name=AluJr	23
chr17:2672054	A:G	PAFAH1B1	PAFAH1B1	intronic	protein_coding	NA	A;G;+;A||R;ALU;-;SINE/AluJr;intronic;PAFAH1B1;-;-;intronic;PAFAH1B1;-;-;intronic;PAFAH1B1;-;-;-;718;30;50	Name=AluJr	19
chr17:2672087	A:G	PAFAH1B1	PAFAH1B1	intronic	protein_coding	NA	A;G;+;A||R;ALU;-;SINE/AluJr;intronic;PAFAH1B1;-;-;intronic;PAFAH1B1;-;-;intronic;PAFAH1B1;-;-;-;848;30;54	Name=AluJr	26
chr17:2672104	A:G	PAFAH1B1	PAFAH1B1	intronic	protein_coding	NA	A;G;+;A||R;ALU;-;SINE/AluJr;intronic;PAFAH1B1;-;-;intronic;PAFAH1B1;-;-;intronic;PAFAH1B1;-;-;-;1075;30;53	Name=AluJr	27
chr17:2672106	A:G	PAFAH1B1	PAFAH1B1	intronic	protein_coding	NA	A;G;+;A||R||D;ALU;-;SINE/AluJr;intronic;PAFAH1B1;-;-;intronic;PAFAH1B1;-;-;intronic;PAFAH1B1;-;-;-;2;1;1	Name=AluJr	27
chr17:2672107	A:G	PAFAH1B1	PAFAH1B1	intronic	protein_coding	NA	A;G;+;A||R;ALU;-;SINE/AluJr;intronic;PAFAH1B1;-;-;intronic;PAFAH1B1;-;-;intronic;PAFAH1B1;-;-;-;2;2;2	Name=AluJr	27
chr17:2672108	A:G	PAFAH1B1	PAFAH1B1	intronic	protein_coding	NA	A;G;+;A||R;ALU;-;SINE/AluJr;intronic;PAFAH1B1;-;-;intronic;PAFAH1B1;-;-;intronic;PAFAH1B1;-;-;-;2;1;1	Name=AluJr	26
chr17:2672109	A:G	PAFAH1B1	PAFAH1B1	intronic	protein_coding	NA	A;G;+;A||R;ALU;-;SINE/AluJr;intronic;PAFAH1B1;-;-;intronic;PAFAH1B1;-;-;intronic;PAFAH1B1;-;-;-;2;2;2	Name=AluJr	29
chr17:2672113	A:G	PAFAH1B1	PAFAH1B1	intronic	protein_coding	NA	A;G;+;A||R;ALU;-;SINE/AluJr;intronic;PAFAH1B1;-;-;intronic;PAFAH1B1;-;-;intronic;PAFAH1B1;-;-;-;971;30;50	Name=AluJr	28
chr17:2672151	A:G	PAFAH1B1	PAFAH1B1	intronic	protein_coding	NA	A;G;+;A||R||D;ALU;-;SINE/AluJr;intronic;PAFAH1B1;-;-;intronic;PAFAH1B1;-;-;intronic;PAFAH1B1;-;-;-;752;29;50	Name=AluJr	19
chr17:2672173	A:G	PAFAH1B1	PAFAH1B1	intronic	protein_coding	NA	A;G;+;A||R;ALU;-;SINE/AluJr;intronic;PAFAH1B1;-;-;intronic;PAFAH1B1;-;-;intronic;PAFAH1B1;-;-;-;649;29;52	Name=AluJr	25
chr17:2672186	A:G	PAFAH1B1	PAFAH1B1	intronic	protein_coding	NA	A;G;+;A||R||D;ALU;-;SINE/AluJr;intronic;PAFAH1B1;-;-;intronic;PAFAH1B1;-;-;intronic;PAFAH1B1;-;-;-;1151;30;52	Name=AluJr	25
chr17:2672204	A:G	PAFAH1B1	PAFAH1B1	intronic	protein_coding	NA	A;G;+;A||R||D;ALU;-;SINE/AluJr;intronic;PAFAH1B1;-;-;intronic;PAFAH1B1;-;-;intronic;PAFAH1B1;-;-;-;589;29;48	Name=AluJr	19
chr17:2672209	A:G	PAFAH1B1	PAFAH1B1	intronic	protein_coding	OLIG	A;G;+;A||R||D;ALU;-;SINE/AluJr;intronic;PAFAH1B1;-;-;intronic;PAFAH1B1;-;-;intronic;PAFAH1B1;-;-;-;625;28;46	Name=AluJr	23
chr17:2672223	A:G	PAFAH1B1	PAFAH1B1	intronic	protein_coding	OLIG	A;G;+;A||R||D;ALU;-;SINE/AluJr;intronic;PAFAH1B1;-;-;intronic;PAFAH1B1;-;-;intronic;PAFAH1B1;-;-;-;319;24;41	Name=AluJr	23
chr17:2672241	A:G	PAFAH1B1	PAFAH1B1	intronic	protein_coding	OLIG	A;G;+;A||R||D;ALU;-;SINE/AluJr;intronic;PAFAH1B1;-;-;intronic;PAFAH1B1;-;-;intronic;PAFAH1B1;-;-;-;292;24;41	Name=AluJr	23
chr17:2672244	A:G	PAFAH1B1	PAFAH1B1	intronic	protein_coding	NA	A;G;+;A||R||D;ALU;-;SINE/AluJr;intronic;PAFAH1B1;-;-;intronic;PAFAH1B1;-;-;intronic;PAFAH1B1;-;-;-;246;19;33	Name=AluJr	18
chr17:2672249	A:G	PAFAH1B1	PAFAH1B1	intronic	protein_coding	NA	A;G;+;A||R||D;ALU;-;SINE/AluJr;intronic;PAFAH1B1;-;-;intronic;PAFAH1B1;-;-;intronic;PAFAH1B1;-;-;-;337;24;40	Name=AluJr	20
chr17:2675573	A:G	PAFAH1B1	PAFAH1B1	intronic	protein_coding	NA	A;G;+;R;ALU;-;SINE/AluJo;intronic;PAFAH1B1;-;-;intronic;PAFAH1B1;-;-;intronic;PAFAH1B1;-;-;-;894;28;50	Name=AluJo	22
chr17:2675609	A:G	PAFAH1B1	PAFAH1B1	intronic	protein_coding	NA	A;G;+;A||R||D;ALU;-;SINE/AluJo;intronic;PAFAH1B1;-;-;intronic;PAFAH1B1;-;-;intronic;PAFAH1B1;-;-;-;1013;30;53	Name=AluJo	25
chr17:2675698	A:G	PAFAH1B1	PAFAH1B1	intronic	protein_coding	NA	A;G;+;A||R||D;ALU;-;SINE/AluJo;intronic;PAFAH1B1;-;-;intronic;PAFAH1B1;-;-;intronic;PAFAH1B1;-;-;-;1257;30;54	Name=AluJo	24
chr17:2679381	A:G	PAFAH1B1	PAFAH1B1	intronic	protein_coding	NA	.	Name=(ATGG)n	14
chr17:27297224	A:G	WSB1	WSB1	intronic	protein_coding	NA	A;G;+;A||R||D;ALU;-;SINE/AluSx;intronic;WSB1;-;-;intronic;WSB1;-;-;intronic;WSB1;-;-;-;1175;30;54	Name=AluSx	18
chr17:27297266	A:G	WSB1	WSB1	intronic	protein_coding	NA	A;G;+;A||R||D;ALU;-;SINE/AluSx;intronic;WSB1;-;-;intronic;WSB1;-;-;intronic;WSB1;-;-;-;858;30;52	Name=AluSx	17
chr17:27297676	A:G	WSB1	WSB1	intronic	protein_coding	NA	A;G;+;R||D;ALU;-;SINE/AluJr;intronic;WSB1;-;-;intronic;WSB1;-;-;intronic;WSB1;-;-;-;646;29;40	Name=AluJb	7
chr17:27298046	A:G	WSB1	WSB1	intronic	protein_coding	MGAS	A;G;+;A||R||D;ALU;-;SINE/AluSx1;intronic;WSB1;-;-;intronic;WSB1;-;-;intronic;WSB1;-;-;-;254;29;40	Name=AluSx1	5
chr17:27298483	A:G	WSB1	WSB1	intronic	protein_coding	NA	A;G;+;A||R||D;ALU;-;SINE/AluJb;intronic;WSB1;-;-;intronic;WSB1;-;-;intronic;WSB1;-;-;-;666;30;45	Name=AluJr4	11
chr17:27300790	A:G	WSB1	WSB1	intronic	protein_coding	NA	A;G;+;A||R||D;ALU;-;SINE/AluSz6;intronic;WSB1;-;-;intronic;WSB1;-;-;intronic;WSB1;-;-;-;748;30;46	Name=AluSz6	16
chr17:27300791	A:G	WSB1	WSB1	intronic	protein_coding	NA	A;G;+;A||R||D;ALU;-;SINE/AluSz6;intronic;WSB1;-;-;intronic;WSB1;-;-;intronic;WSB1;-;-;-;580;30;45	Name=AluSz6	14
chr17:27301033	A:G	WSB1	WSB1	intronic	protein_coding	NA	A;G;+;A||R||D;ALU;-;SINE/AluSx1;intronic;WSB1;-;-;intronic;WSB1;-;-;intronic;WSB1;-;-;-;921;30;46	Name=AluSx1	15
chr17:27302147	A:G	WSB1	WSB1	intronic	protein_coding	NA	A;G;+;A||R||D;ALU;-;SINE/AluSz;intronic;WSB1;-;-;intronic;WSB1;-;-;intronic;WSB1;-;-;-;1364;30;54	Name=AluSz	22
chr17:27302153	A:G	WSB1	WSB1	intronic	protein_coding	NA	A;G;+;A||R||D;ALU;-;SINE/AluSz;intronic;WSB1;-;-;intronic;WSB1;-;-;intronic;WSB1;-;-;-;1594;30;54	Name=AluSz	25
chr17:27302677	A:G	WSB1	WSB1	intronic	protein_coding	NA	A;G;+;A;ALU;rs190710440;SINE/AluSx;intronic;WSB1;-;-;intronic;WSB1;-;-;intronic;WSB1;-;-;-;1340;30;54	Name=AluSx	25
chr17:27312920	A:G	WSB1	WSB1	UTR3	protein_coding	NA	A;G;+;A||R;ALU;-;SINE/AluSx;UTR3;WSB1;-;-;UTR3;WSB1;-;-;UTR3;WSB1;-;-;-;2169;30;55	Name=AluSx	43
chr17:27312930	A:G	WSB1	WSB1	UTR3	protein_coding	NA	A;G;+;A||R;ALU;-;SINE/AluSx;UTR3;WSB1;-;-;UTR3;WSB1;-;-;UTR3;WSB1;-;-;-;1589;30;54	Name=AluSx	43
chr17:27312996	A:G	WSB1	WSB1	UTR3	protein_coding	NA	A;G;+;A||R;ALU;-;SINE/AluSx;UTR3;WSB1;-;-;UTR3;WSB1;-;-;UTR3;WSB1;-;-;-;1600;30;54	Name=AluSx	39
chr17:28386078	A:G	SARM1	SARM1	intronic	protein_coding	NA	A;G;+;A||R||D;ALU;-;SINE/AluJb;intronic;SARM1;-;-;intronic;SARM1;-;-;intronic;SARM1;-;-;-;163;26;42	Name=AluJb	21
chr17:28386305	A:G	SARM1	SARM1	intronic	protein_coding	NEU-GABA	A;G;+;A||R||D;ALU;-;SINE/AluJb;intronic;SARM1;-;-;intronic;SARM1;-;-;intronic;SARM1;-;-;-;228;28;45	Name=AluJb	13
chr17:28386973	A:G	SARM1	SARM1	intronic	protein_coding	NA	A;G;+;A||R||D;ALU;-;SINE/AluJr;intronic;SARM1;-;-;intronic;SARM1;-;-;intronic;SARM1;-;-;-;92;23;33	Name=AluJb	16
chr17:28386977	A:G	SARM1	SARM1	intronic	protein_coding	NA	A;G;+;A||R||D;ALU;-;SINE/AluJr;intronic;SARM1;-;-;intronic;SARM1;-;-;intronic;SARM1;-;-;-;117;24;37	Name=AluJb	17
chr17:28386991	A:G	SARM1	SARM1	intronic	protein_coding	NA	A;G;+;A||R||D;ALU;-;SINE/AluJr;intronic;SARM1;-;-;intronic;SARM1;-;-;intronic;SARM1;-;-;-;175;26;43	Name=AluJb	19
chr17:28387333	A:G	SARM1	SARM1	intronic	protein_coding	NA	A;G;+;A||R;ALU;-;SINE/AluSz6;intronic;SARM1;-;-;intronic;SARM1;-;-;intronic;SARM1;-;-;-;217;27;46	Name=AluSz6	10
chr17:28389851	A:G	SARM1	SARM1	intronic	protein_coding	NA	A;G;+;A||R||D;ALU;-;SINE/AluSz;intronic;SARM1;-;-;intronic;SARM1;-;-;intronic;SARM1;-;-;-;16;9;11	Name=AluSz	7
chr17:28393280	A:G	SARM1	SARM1	intronic	protein_coding	NA	A;G;+;A||R;ALU;-;SINE/AluJb;intronic;SARM1;-;-;intronic;SARM1;-;-;intronic;SARM1;-;-;-;24;11;14	Name=AluJb	3
chr17:28608407	T:C	SPAG5-AS1	SPAG5-AS1	ncRNA	lncRNA	NEU-GABA-GLU	T;C;-;A||R;ALU;-;SINE/AluSx;ncRNA_exonic;RP11-192H23.6;-;-;ncRNA_intronic;SPAG5-AS1;-;-;ncRNA_intronic;SPAG5-AS1;-;-;-;1352;30;54	Name=AluSx	42
chr17:28608427	T:C	SPAG5-AS1	SPAG5-AS1	ncRNA	lncRNA	NA	T;C;-;A||R;ALU;-;SINE/AluSx;ncRNA_exonic;RP11-192H23.6;-;-;ncRNA_intronic;SPAG5-AS1;-;-;ncRNA_intronic;SPAG5-AS1;-;-;-;919;30;53	Name=AluSx	38
chr17:28608452	T:C	SPAG5-AS1	SPAG5-AS1	ncRNA	lncRNA	NEU-GABA-GLU	T;C;-;A||R||D;ALU;-;SINE/AluSx;ncRNA_exonic;RP11-192H23.6;-;-;ncRNA_intronic;SPAG5-AS1;-;-;ncRNA_intronic;SPAG5-AS1;-;-;-;1182;30;53	Name=AluSx	42
chr17:28608479	T:C	SPAG5-AS1	SPAG5-AS1	ncRNA	lncRNA	NA	T;C;-;A||R||D;ALU;-;SINE/AluSx;ncRNA_exonic;RP11-192H23.6;-;-;ncRNA_intronic;SPAG5-AS1;-;-;ncRNA_intronic;SPAG5-AS1;-;-;-;1888;30;54	Name=AluSx	41
chr17:28608502	T:C	SPAG5-AS1	SPAG5-AS1	ncRNA	lncRNA	NA	T;C;-;A||R||D;ALU;-;SINE/AluSx;ncRNA_exonic;RP11-192H23.6;-;-;ncRNA_intronic;SPAG5-AS1;-;-;ncRNA_intronic;SPAG5-AS1;-;-;-;931;30;54	Name=AluSx	36
chr17:28608518	T:C	SPAG5-AS1	SPAG5-AS1	ncRNA	lncRNA	NA	T;C;-;A||R||D;ALU;-;SINE/AluSx;ncRNA_exonic;RP11-192H23.6;-;-;ncRNA_intronic;SPAG5-AS1;-;-;ncRNA_intronic;SPAG5-AS1;-;-;-;1267;30;54	Name=AluSx	41
chr17:28608531	T:C	SPAG5-AS1	SPAG5-AS1	ncRNA	lncRNA	NA	T;C;-;A||R||D;ALU;-;SINE/AluSx;ncRNA_exonic;RP11-192H23.6;-;-;ncRNA_intronic;SPAG5-AS1;-;-;ncRNA_intronic;SPAG5-AS1;-;-;-;6;3;3	Name=AluSx	41
chr17:28608532	T:C	SPAG5-AS1	SPAG5-AS1	ncRNA	lncRNA	NA	T;C;-;A||R;ALU;-;SINE/AluSx;ncRNA_exonic;RP11-192H23.6;-;-;ncRNA_intronic;SPAG5-AS1;-;-;ncRNA_intronic;SPAG5-AS1;-;-;-;4;2;2	Name=AluSx	39
chr17:28608574	T:C	SPAG5-AS1	SPAG5-AS1	ncRNA	lncRNA	NA	T;C;-;A||R||D;ALU;-;SINE/AluSx;ncRNA_intronic;RP11-192H23.6||SPAG5-AS1;-;-;ncRNA_intronic;SPAG5-AS1;-;-;ncRNA_intronic;SPAG5-AS1;-;-;-;1552;30;54	Name=AluSx	41
chr17:28608583	T:C	SPAG5-AS1	SPAG5-AS1	ncRNA	lncRNA	NA	T;C;-;A||R||D;ALU;-;SINE/AluSx;ncRNA_intronic;RP11-192H23.6||SPAG5-AS1;-;-;ncRNA_intronic;SPAG5-AS1;-;-;ncRNA_intronic;SPAG5-AS1;-;-;-;1476;30;54	Name=AluSx	41
chr17:28608590	T:C	SPAG5-AS1	SPAG5-AS1	ncRNA	lncRNA	NA	T;C;-;A||R||D;ALU;-;SINE/AluSx;ncRNA_intronic;RP11-192H23.6||SPAG5-AS1;-;-;ncRNA_intronic;SPAG5-AS1;-;-;ncRNA_intronic;SPAG5-AS1;-;-;-;1414;30;54	Name=AluSx	41
chr17:28609107	T:C	SPAG5-AS1	SPAG5-AS1	ncRNA	lncRNA	NA	T;C;-;A||R||D;ALU;-;SINE/AluSz;ncRNA_intronic;RP11-192H23.6||SPAG5-AS1;-;-;ncRNA_intronic;SPAG5-AS1;-;-;ncRNA_intronic;SPAG5-AS1;-;-;-;519;28;50	Name=AluSz	41
chr17:28609163	T:C	SPAG5-AS1	SPAG5-AS1	ncRNA	lncRNA	NA	T;C;-;A||R||D;ALU;-;SINE/AluSz;ncRNA_intronic;RP11-192H23.6||SPAG5-AS1;-;-;ncRNA_intronic;SPAG5-AS1;-;-;ncRNA_intronic;SPAG5-AS1;-;-;-;1239;30;54	Name=AluSz	41
chr17:28609167	T:C	SPAG5-AS1	SPAG5-AS1	ncRNA	lncRNA	NA	T;C;-;A;ALU;-;SINE/AluSz;ncRNA_intronic;RP11-192H23.6||SPAG5-AS1;-;-;ncRNA_intronic;SPAG5-AS1;-;-;ncRNA_intronic;SPAG5-AS1;-;-;-;276;25;46	Name=AluSz	13
chr17:28609177	T:C	SPAG5-AS1	SPAG5-AS1	ncRNA	lncRNA	NA	T;C;-;A||R||D;ALU;-;SINE/AluSz;ncRNA_intronic;RP11-192H23.6||SPAG5-AS1;-;-;ncRNA_intronic;SPAG5-AS1;-;-;ncRNA_intronic;SPAG5-AS1;-;-;-;1063;30;53	Name=AluSz	40
chr17:28609223	T:C	SPAG5-AS1	SPAG5-AS1	ncRNA	lncRNA	NA	T;C;-;A||R||D;ALU;-;SINE/AluSz;ncRNA_intronic;RP11-192H23.6||SPAG5-AS1;-;-;ncRNA_intronic;SPAG5-AS1;-;-;ncRNA_intronic;SPAG5-AS1;-;-;-;510;28;50	Name=AluSz	29
chr17:28609686	T:C	SPAG5-AS1	SPAG5-AS1	ncRNA	lncRNA	NA	T;C;-;A;ALU;-;SINE/AluSz6;ncRNA_exonic;RP11-192H23.6;-;-;ncRNA_intronic;SPAG5-AS1;-;-;ncRNA_intronic;SPAG5-AS1;-;-;-;648;30;53	Name=AluSz6	32
chr17:28609808	T:C	SPAG5-AS1	SPAG5-AS1	ncRNA	lncRNA	NEU-GABA	T;C;-;A||R||D;ALU;-;SINE/AluSz;ncRNA_intronic;SPAG5-AS1;-;-;ncRNA_intronic;SPAG5-AS1;-;-;ncRNA_intronic;SPAG5-AS1;-;-;-;781;30;54	Name=AluSz	22
chr17:28609809	T:C	SPAG5-AS1	SPAG5-AS1	ncRNA	lncRNA	NA	T;C;-;A||R||D;ALU;-;SINE/AluSz;ncRNA_intronic;SPAG5-AS1;-;-;ncRNA_intronic;SPAG5-AS1;-;-;ncRNA_intronic;SPAG5-AS1;-;-;-;271;27;49	Name=AluSz	9
chr17:28609835	T:C	SPAG5-AS1	SPAG5-AS1	ncRNA	lncRNA	NEU-GABA	T;C;-;A||R;ALU;-;SINE/AluSz;ncRNA_intronic;SPAG5-AS1;-;-;ncRNA_intronic;SPAG5-AS1;-;-;ncRNA_intronic;SPAG5-AS1;-;-;-;633;29;52	Name=AluSz	26
chr17:28609850	T:C	SPAG5-AS1	SPAG5-AS1	ncRNA	lncRNA	NA	T;C;-;A||R;ALU;-;SINE/AluSz;ncRNA_intronic;SPAG5-AS1;-;-;ncRNA_intronic;SPAG5-AS1;-;-;ncRNA_intronic;SPAG5-AS1;-;-;-;626;29;50	Name=AluSz	28
chr17:28609861	T:C	SPAG5-AS1	SPAG5-AS1	ncRNA	lncRNA	NA	T;C;-;A||R;ALU;-;SINE/AluSz;ncRNA_intronic;SPAG5-AS1;-;-;ncRNA_intronic;SPAG5-AS1;-;-;ncRNA_intronic;SPAG5-AS1;-;-;-;525;26;48	Name=AluSz	22
chr17:28609880	T:C	SPAG5-AS1	SPAG5-AS1	ncRNA	lncRNA	NA	T;C;-;A||R||D;ALU;-;SINE/AluSz;ncRNA_intronic;SPAG5-AS1;-;-;ncRNA_intronic;SPAG5-AS1;-;-;ncRNA_intronic;SPAG5-AS1;-;-;-;722;29;52	Name=AluSz	23
chr17:28609886	T:C	SPAG5-AS1	SPAG5-AS1	ncRNA	lncRNA	NA	T;C;-;A||R||D;ALU;-;SINE/AluSz;ncRNA_intronic;SPAG5-AS1;-;-;ncRNA_intronic;SPAG5-AS1;-;-;ncRNA_intronic;SPAG5-AS1;-;-;-;650;28;52	Name=AluSz	20
chr17:28609889	T:C	SPAG5-AS1	SPAG5-AS1	ncRNA	lncRNA	NA	T;C;-;A||R||D;ALU;-;SINE/AluSz;ncRNA_intronic;SPAG5-AS1;-;-;ncRNA_intronic;SPAG5-AS1;-;-;ncRNA_intronic;SPAG5-AS1;-;-;-;812;28;51	Name=AluSz	23
chr17:28609927	T:C	SPAG5-AS1	SPAG5-AS1	ncRNA	lncRNA	NA	T;C;-;A||R;ALU;-;SINE/AluSz;ncRNA_intronic;SPAG5-AS1;-;-;ncRNA_intronic;SPAG5-AS1;-;-;ncRNA_intronic;SPAG5-AS1;-;-;-;413;29;49	Name=AluSz	12
chr17:28609928	T:C	SPAG5-AS1	SPAG5-AS1	ncRNA	lncRNA	NA	T;C;-;R;ALU;-;SINE/AluSz;ncRNA_intronic;SPAG5-AS1;-;-;ncRNA_intronic;SPAG5-AS1;-;-;ncRNA_intronic;SPAG5-AS1;-;-;-;476;28;50	Name=AluSz	17
chr17:28609931	T:C	SPAG5-AS1	SPAG5-AS1	ncRNA	lncRNA	NA	T;C;-;A||R||D;ALU;-;SINE/AluSz;ncRNA_intronic;SPAG5-AS1;-;-;ncRNA_intronic;SPAG5-AS1;-;-;ncRNA_intronic;SPAG5-AS1;-;-;-;872;30;53	Name=AluSz	29
chr17:28609953	T:C	SPAG5-AS1	SPAG5-AS1	ncRNA	lncRNA	NA	T;C;-;A||R;ALU;-;SINE/AluSz;ncRNA_intronic;SPAG5-AS1;-;-;ncRNA_intronic;SPAG5-AS1;-;-;ncRNA_intronic;SPAG5-AS1;-;-;-;1454;30;54	Name=AluSz	34
chr17:28609991	T:C	SPAG5-AS1	SPAG5-AS1	ncRNA	lncRNA	NA	T;C;-;A||R||D;ALU;-;SINE/AluSz;ncRNA_intronic;SPAG5-AS1;-;-;ncRNA_intronic;SPAG5-AS1;-;-;ncRNA_intronic;SPAG5-AS1;-;-;-;773;30;54	Name=AluSz	31
chr17:28609996	T:C	SPAG5-AS1	SPAG5-AS1	ncRNA	lncRNA	NA	T;C;-;A||R||D;ALU;-;SINE/AluSz;ncRNA_intronic;SPAG5-AS1;-;-;ncRNA_intronic;SPAG5-AS1;-;-;ncRNA_intronic;SPAG5-AS1;-;-;-;745;30;53	Name=AluSz	25
chr17:29290452	A:G	NUFIP2	NUFIP2	intronic	protein_coding	MGAS	T;C;-;A||R;ALU;-;SINE/AluSz;intronic;NUFIP2;-;-;intronic;NUFIP2;-;-;intronic;NUFIP2;-;-;-;29;14;17	Name=AluSz	9
chr17:29533657	A:G	TAOK1	TAOK1	intronic	protein_coding	NA	.	Name=SVA_A	7
chr17:30715992	A:G	SUZ12P1	SUZ12P1	ncRNA	transcribed_unprocessed_pseudogene	NA	A;G;+;A||R;ALU;-;SINE/AluJo;intergenic;RN7SL316P||CTD-2349P21.6;-;-;ncRNA_intronic;SUZ12P1;-;-;ncRNA_intronic;SUZ12P1;-;-;-;6;2;3	Name=AluJo	15
chr17:30719186	A:G	SUZ12P1	SUZ12P1	ncRNA	transcribed_unprocessed_pseudogene	NA	A;G;+;A||R;ALU;-;SINE/AluJb;intergenic;RN7SL316P||CTD-2349P21.6;-;-;ncRNA_intronic;SUZ12P1;-;-;ncRNA_intronic;SUZ12P1;-;-;-;7;1;4	Name=AluJb	15
chr17:30719191	A:G	SUZ12P1	SUZ12P1	ncRNA	transcribed_unprocessed_pseudogene	NA	A;G;+;A||R;ALU;-;SINE/AluJb;intergenic;RN7SL316P||CTD-2349P21.6;-;-;ncRNA_intronic;SUZ12P1;-;-;ncRNA_intronic;SUZ12P1;-;-;-;9;2;4	Name=AluJb	18
chr17:30720607	A:G	SUZ12P1	SUZ12P1	ncRNA	transcribed_unprocessed_pseudogene	NA	A;G;+;A||R;ALU;-;SINE/AluJb;intergenic;RN7SL316P||CTD-2349P21.6;-;-;ncRNA_intronic;SUZ12P1;-;-;ncRNA_intronic;SUZ12P1;-;-;-;60;5;18	Name=AluJb	18
chr17:30722245	A:G	SUZ12P1	SUZ12P1	ncRNA	transcribed_unprocessed_pseudogene	NEU	A;G;+;A||R;ALU;-;SINE/AluJo;intergenic;RN7SL316P||CTD-2349P21.6;-;-;ncRNA_intronic;SUZ12P1;-;-;ncRNA_intronic;SUZ12P1;-;-;-;10;3;5	Name=AluJb	14
chr17:30722246	A:G	SUZ12P1	SUZ12P1	ncRNA	transcribed_unprocessed_pseudogene	NA	A;G;+;A||R;ALU;-;SINE/AluJo;intergenic;RN7SL316P||CTD-2349P21.6;-;-;ncRNA_intronic;SUZ12P1;-;-;ncRNA_intronic;SUZ12P1;-;-;-;15;4;6	Name=AluJb	18
chr17:30722258	A:G	SUZ12P1	SUZ12P1	ncRNA	transcribed_unprocessed_pseudogene	NEU	A;G;+;A||R;ALU;-;SINE/AluJo;intergenic;RN7SL316P||CTD-2349P21.6;-;-;ncRNA_intronic;SUZ12P1;-;-;ncRNA_intronic;SUZ12P1;-;-;-;9;3;5	Name=AluJb	17
chr17:30735406	A:G	SUZ12P1	SUZ12P1	ncRNA	transcribed_unprocessed_pseudogene	NA	A;G;+;A||R||D;ALU;-;SINE/AluSz6;ncRNA_intronic;SUZ12P;-;-;ncRNA_intronic;SUZ12P1;-;-;ncRNA_intronic;SUZ12P1;-;-;-;33;15;16	Name=AluSz6	20
chr17:30738144	A:G	SUZ12P1	SUZ12P1	ncRNA	transcribed_unprocessed_pseudogene	NA	A;G;+;A||R||D;ALU;-;SINE/AluSq2;ncRNA_intronic;SUZ12P;-;-;ncRNA_intronic;SUZ12P1;-;-;ncRNA_intronic;SUZ12P1;-;-;-;37;11;14	Name=AluSq2	21
chr17:30738203	A:G	SUZ12P1	SUZ12P1	ncRNA	transcribed_unprocessed_pseudogene	NEU-GLU	A;G;+;A||R||D;ALU;-;SINE/AluSq2;ncRNA_intronic;SUZ12P;-;-;ncRNA_intronic;SUZ12P1;-;-;ncRNA_intronic;SUZ12P1;-;-;-;35;13;16	Name=AluSq2	19
chr17:30765902	A:G	SUZ12P1	SUZ12P1	ncRNA	transcribed_unprocessed_pseudogene	NA	A;G;+;A||R;ALU;-;SINE/AluJr;ncRNA_intronic;SUZ12P;-;-;ncRNA_intronic;SUZ12P1;-;-;ncRNA_intronic;SUZ12P1;-;-;-;20;13;15	Name=AluJr	9
chr17:30770501	A:G	SUZ12P1	SUZ12P1	ncRNA	transcribed_unprocessed_pseudogene	NA	A;G;+;R;REP;-;SINE/FRAM;downstream;SUZ12P;-;-;downstream;SUZ12P1;-;-;downstream;SUZ12P1;-;-;-;200;23;41	Name=AluJr	29
chr17:30770515	A:G	SUZ12P1	SUZ12P1	ncRNA	transcribed_unprocessed_pseudogene	NA	A;G;+;R;REP;-;SINE/FRAM;downstream;SUZ12P;-;-;downstream;SUZ12P1;-;-;downstream;SUZ12P1;-;-;-;151;21;38	Name=AluJr	28
chr17:30776674	A:G	SUZ12P1	SUZ12P1	ncRNA	transcribed_unprocessed_pseudogene	NEU	A;G;+;A||R;ALU;-;SINE/AluSx3;intergenic;SUZ12P||CTD-2349P21.10;-;-;intergenic;SUZ12P1||CRLF3;-;-;intergenic;SUZ12P1||CRLF3;-;-;-;44;13;18	Name=AluSg	27
chr17:30776703	A:G	SUZ12P1	SUZ12P1	ncRNA	transcribed_unprocessed_pseudogene	NA	A;G;+;A||R;ALU;-;SINE/AluSx3;intergenic;SUZ12P||CTD-2349P21.10;-;-;intergenic;SUZ12P1||CRLF3;-;-;intergenic;SUZ12P1||CRLF3;-;-;-;57;15;23	Name=AluSg	27
chr17:30776713	A:G	SUZ12P1	SUZ12P1	ncRNA	transcribed_unprocessed_pseudogene	NA	A;G;+;A||R;ALU;-;SINE/AluSx3;intergenic;SUZ12P||CTD-2349P21.10;-;-;intergenic;SUZ12P1||CRLF3;-;-;intergenic;SUZ12P1||CRLF3;-;-;-;62;18;24	Name=AluSg	27
chr17:30776758	A:G	SUZ12P1	SUZ12P1	ncRNA	transcribed_unprocessed_pseudogene	NA	A;G;+;A||R;ALU;-;SINE/AluSx3;intergenic;SUZ12P||CTD-2349P21.10;-;-;intergenic;SUZ12P1||CRLF3;-;-;intergenic;SUZ12P1||CRLF3;-;-;-;36;8;10	Name=AluSg	27
chr17:30776789	A:G	SUZ12P1	SUZ12P1	ncRNA	transcribed_unprocessed_pseudogene	NA	A;G;+;A||R||D;ALU;-;SINE/AluSx3;intergenic;SUZ12P||CTD-2349P21.10;-;-;intergenic;SUZ12P1||CRLF3;-;-;intergenic;SUZ12P1||CRLF3;-;-;-;148;22;37	Name=AluSg	29
chr17:30778160	A:G	SUZ12P1	SUZ12P1	ncRNA	transcribed_unprocessed_pseudogene	NEU-GABA-GLU	A;G;+;A||R;ALU;-;SINE/AluSx1;intergenic;SUZ12P||CTD-2349P21.10;-;-;intergenic;SUZ12P1||CRLF3;-;-;intergenic;SUZ12P1||CRLF3;-;-;-;155;24;36	Name=AluSx1	26
chr17:30778201	A:G	SUZ12P1	SUZ12P1	ncRNA	transcribed_unprocessed_pseudogene	NA	A;G;+;A||R||D;ALU;-;SINE/AluSx1;intergenic;SUZ12P||CTD-2349P21.10;-;-;intergenic;SUZ12P1||CRLF3;-;-;intergenic;SUZ12P1||CRLF3;-;-;-;192;29;43	Name=AluSx1	27
chr17:30778268	A:G	SUZ12P1	SUZ12P1	ncRNA	transcribed_unprocessed_pseudogene	NA	A;G;+;A||R;ALU;-;SINE/AluSx1;intergenic;SUZ12P||CTD-2349P21.10;-;-;intergenic;SUZ12P1||CRLF3;-;-;intergenic;SUZ12P1||CRLF3;-;-;-;143;23;33	Name=AluSx1	24
chr17:30778272	A:G	SUZ12P1	SUZ12P1	ncRNA	transcribed_unprocessed_pseudogene	NA	A;G;+;A||R;ALU;-;SINE/AluSx1;intergenic;SUZ12P||CTD-2349P21.10;-;-;intergenic;SUZ12P1||CRLF3;-;-;intergenic;SUZ12P1||CRLF3;-;-;-;154;25;35	Name=AluSx1	26
chr17:30778276	A:G	SUZ12P1	SUZ12P1	ncRNA	transcribed_unprocessed_pseudogene	NA	A;G;+;A||R;ALU;-;SINE/AluSx1;intergenic;SUZ12P||CTD-2349P21.10;-;-;intergenic;SUZ12P1||CRLF3;-;-;intergenic;SUZ12P1||CRLF3;-;-;-;137;26;36	Name=AluSx1	26
chr17:30778284	A:G	SUZ12P1	SUZ12P1	ncRNA	transcribed_unprocessed_pseudogene	NA	A;G;+;A||R||D;ALU;-;SINE/AluSx1;intergenic;SUZ12P||CTD-2349P21.10;-;-;intergenic;SUZ12P1||CRLF3;-;-;intergenic;SUZ12P1||CRLF3;-;-;-;171;26;38	Name=AluSx1	25
chr17:30778294	A:G	SUZ12P1	SUZ12P1	ncRNA	transcribed_unprocessed_pseudogene	NA	A;G;+;A||R;ALU;-;SINE/AluSx1;intergenic;SUZ12P||CTD-2349P21.10;-;-;intergenic;SUZ12P1||CRLF3;-;-;intergenic;SUZ12P1||CRLF3;-;-;-;111;21;33	Name=AluSx1	24
chr17:30778334	A:G	SUZ12P1	SUZ12P1	ncRNA	transcribed_unprocessed_pseudogene	NA	A;G;+;A||R||D;ALU;-;SINE/AluSx1;intergenic;SUZ12P||CTD-2349P21.10;-;-;intergenic;SUZ12P1||CRLF3;-;-;intergenic;SUZ12P1||CRLF3;-;-;-;235;27;46	Name=AluSx1	27
chr17:30778351	A:G	SUZ12P1	SUZ12P1	ncRNA	transcribed_unprocessed_pseudogene	NA	A;G;+;A||R;ALU;-;SINE/AluSx1;intergenic;SUZ12P||CTD-2349P21.10;-;-;intergenic;SUZ12P1||CRLF3;-;-;intergenic;SUZ12P1||CRLF3;-;-;-;138;23;35	Name=AluSx1	25
chr17:30779085	A:G	SUZ12P1	SUZ12P1	ncRNA	transcribed_unprocessed_pseudogene	NA	.	Name=AluSg	19
chr17:30780065	A:G	SUZ12P1	SUZ12P1	ncRNA	transcribed_unprocessed_pseudogene	NEU-GABA-GLU	A;G;+;A||R;ALU;-;SINE/AluSc8;intergenic;SUZ12P||CTD-2349P21.10;-;-;intergenic;SUZ12P1||CRLF3;-;-;intergenic;SUZ12P1||CRLF3;-;-;-;360;28;49	Name=AluSc8	31
chr17:30780190	A:G	SUZ12P1	SUZ12P1	ncRNA	transcribed_unprocessed_pseudogene	NA	A;G;+;A||R;ALU;-;SINE/AluJr;intergenic;SUZ12P||CTD-2349P21.10;-;-;intergenic;SUZ12P1||CRLF3;-;-;intergenic;SUZ12P1||CRLF3;-;-;-;544;29;53	Name=AluJr	31
chr17:30780295	A:G	SUZ12P1	SUZ12P1	ncRNA	transcribed_unprocessed_pseudogene	NA	A;G;+;A||R||D;ALU;-;SINE/AluJr;intergenic;SUZ12P||CTD-2349P21.10;-;-;intergenic;SUZ12P1||CRLF3;-;-;intergenic;SUZ12P1||CRLF3;-;-;-;512;29;51	Name=AluJr	32
chr17:30780307	A:G	SUZ12P1	SUZ12P1	ncRNA	transcribed_unprocessed_pseudogene	NA	A;G;+;A||R||D;ALU;-;SINE/AluJr;intergenic;SUZ12P||CTD-2349P21.10;-;-;intergenic;SUZ12P1||CRLF3;-;-;intergenic;SUZ12P1||CRLF3;-;-;-;280;24;42	Name=AluJr	32
chr17:30780894	A:G	SUZ12P1	SUZ12P1	ncRNA	transcribed_unprocessed_pseudogene	NA	A;G;+;A||R;ALU;-;SINE/AluJr;downstream;CTD-2349P21.10;-;-;intergenic;SUZ12P1||CRLF3;-;-;intergenic;SUZ12P1||CRLF3;-;-;-;487;27;48	Name=AluJr	31
chr17:30780901	A:G	SUZ12P1	SUZ12P1	ncRNA	transcribed_unprocessed_pseudogene	NEU-GLU	A;G;+;A||R;ALU;-;SINE/AluJr;downstream;CTD-2349P21.10;-;-;intergenic;SUZ12P1||CRLF3;-;-;intergenic;SUZ12P1||CRLF3;-;-;-;396;27;47	Name=AluJr	30
chr17:30780904	A:G	SUZ12P1	SUZ12P1	ncRNA	transcribed_unprocessed_pseudogene	NA	A;G;+;A||R||D;ALU;-;SINE/AluJr;downstream;CTD-2349P21.10;-;-;intergenic;SUZ12P1||CRLF3;-;-;intergenic;SUZ12P1||CRLF3;-;-;-;446;29;50	Name=AluJr	32
chr17:30780913	A:G	SUZ12P1	SUZ12P1	ncRNA	transcribed_unprocessed_pseudogene	NEU-GABA-GLU	A;G;+;A||R;ALU;-;SINE/AluJr;downstream;CTD-2349P21.10;-;-;intergenic;SUZ12P1||CRLF3;-;-;intergenic;SUZ12P1||CRLF3;-;-;-;204;25;42	Name=AluJr	30
chr17:30780942	A:G	SUZ12P1	SUZ12P1	ncRNA	transcribed_unprocessed_pseudogene	NA	A;G;+;A||R||D;ALU;-;SINE/AluJr;downstream;CTD-2349P21.10;-;-;intergenic;SUZ12P1||CRLF3;-;-;intergenic;SUZ12P1||CRLF3;-;-;-;161;24;36	Name=AluJr	29
chr17:30781065	A:G	SUZ12P1	SUZ12P1	ncRNA	transcribed_unprocessed_pseudogene	NEU	A;G;+;A||R;ALU;-;SINE/AluSx;downstream;CTD-2349P21.10;-;-;intergenic;SUZ12P1||CRLF3;-;-;intergenic;SUZ12P1||CRLF3;-;-;577;295;47;15;18	Name=AluSx	25
chr17:30781079	A:G	SUZ12P1	SUZ12P1	ncRNA	transcribed_unprocessed_pseudogene	NA	A;G;+;A||R||D;ALU;-;SINE/AluSx;downstream;CTD-2349P21.10;-;-;intergenic;SUZ12P1||CRLF3;-;-;intergenic;SUZ12P1||CRLF3;-;-;577;295;166;27;41	Name=AluSx	29
chr17:30781118	A:G	SUZ12P1	SUZ12P1	ncRNA	transcribed_unprocessed_pseudogene	NA	A;G;+;A||R;ALU;-;SINE/AluSx;downstream;CTD-2349P21.10;-;-;intergenic;SUZ12P1||CRLF3;-;-;intergenic;SUZ12P1||CRLF3;-;-;577;295;153;28;41	Name=AluSx	29
chr17:30781121	A:G	SUZ12P1	SUZ12P1	ncRNA	transcribed_unprocessed_pseudogene	NA	A;G;+;A||R;ALU;-;SINE/AluSx;downstream;CTD-2349P21.10;-;-;intergenic;SUZ12P1||CRLF3;-;-;intergenic;SUZ12P1||CRLF3;-;-;577;295;150;29;44	Name=AluSx	28
chr17:30781162	A:G	SUZ12P1	SUZ12P1	ncRNA	transcribed_unprocessed_pseudogene	OLIG	A;G;+;A||R;ALU;rs577158169;SINE/AluSx;downstream;CTD-2349P21.10;-;-;intergenic;SUZ12P1||CRLF3;-;-;intergenic;SUZ12P1||CRLF3;-;-;577;295;201;27;43	Name=AluSx	26
chr17:30781176	A:G	SUZ12P1	SUZ12P1	ncRNA	transcribed_unprocessed_pseudogene	NA	A;G;+;A||R;ALU;-;SINE/AluSx;downstream;CTD-2349P21.10;-;-;intergenic;SUZ12P1||CRLF3;-;-;intergenic;SUZ12P1||CRLF3;-;-;577;295;145;21;33	Name=AluSx	24
chr17:30781255	A:G	SUZ12P1	SUZ12P1	ncRNA	transcribed_unprocessed_pseudogene	NA	A;G;+;A||R;ALU;-;SINE/AluSx;downstream;CTD-2349P21.10;-;-;intergenic;SUZ12P1||CRLF3;-;-;intergenic;SUZ12P1||CRLF3;-;-;577;295;169;23;40	Name=AluSx	21
chr17:30781311	A:G	SUZ12P1	SUZ12P1	ncRNA	transcribed_unprocessed_pseudogene	NA	A;G;+;A;NONREP;-;-/-;downstream;CTD-2349P21.10;-;-;intergenic;SUZ12P1||CRLF3;-;-;intergenic;SUZ12P1||CRLF3;-;-;577;295;303;27;49	.	28
chr17:30781577	A:G	SUZ12P1	SUZ12P1	ncRNA	transcribed_unprocessed_pseudogene	NA	A;G;+;A||R;ALU;-;SINE/AluSq2;ncRNA_intronic;CTD-2349P21.10;-;-;intergenic;SUZ12P1||CRLF3;-;-;intergenic;SUZ12P1||CRLF3;-;-;-;235;26;46	Name=AluSq2	28
chr17:30781593	A:G	SUZ12P1	SUZ12P1	ncRNA	transcribed_unprocessed_pseudogene	NA	A;G;+;A||R;ALU;-;SINE/AluSq2;ncRNA_intronic;CTD-2349P21.10;-;-;intergenic;SUZ12P1||CRLF3;-;-;intergenic;SUZ12P1||CRLF3;-;-;-;147;25;38	Name=AluSq2	27
chr17:30782026	A:G	SUZ12P1	SUZ12P1	ncRNA	transcribed_unprocessed_pseudogene	NA	A;G;+;A||R;ALU;-;SINE/AluSz6;ncRNA_exonic;CTD-2349P21.10;-;-;downstream;CRLF3;-;-;downstream;CRLF3;-;-;-;444;29;50	Name=AluSz6	28
chr17:30782033	A:G	SUZ12P1	SUZ12P1	ncRNA	transcribed_unprocessed_pseudogene	NA	A;G;+;A||R;ALU;-;SINE/AluSz6;ncRNA_exonic;CTD-2349P21.10;-;-;downstream;CRLF3;-;-;downstream;CRLF3;-;-;-;272;28;47	Name=AluSz6	30
chr17:30782050	A:G	SUZ12P1	SUZ12P1	ncRNA	transcribed_unprocessed_pseudogene	NA	A;G;+;A||R;ALU;-;SINE/AluSz6;ncRNA_exonic;CTD-2349P21.10;-;-;downstream;CRLF3;-;-;downstream;CRLF3;-;-;-;465;29;51	Name=AluSz6	32
chr17:30782051	A:G	SUZ12P1	SUZ12P1	ncRNA	transcribed_unprocessed_pseudogene	NA	A;G;+;A||R;ALU;-;SINE/AluSz6;ncRNA_exonic;CTD-2349P21.10;-;-;downstream;CRLF3;-;-;downstream;CRLF3;-;-;-;369;27;47	Name=AluSz6	31
chr17:30782083	A:G	SUZ12P1	SUZ12P1	ncRNA	transcribed_unprocessed_pseudogene	NA	A;G;+;A||R;ALU;-;SINE/AluSz6;ncRNA_exonic;CTD-2349P21.10;-;-;downstream;CRLF3;-;-;downstream;CRLF3;-;-;-;405;28;50	Name=AluSz6	31
chr17:30782084	A:G	SUZ12P1	SUZ12P1	ncRNA	transcribed_unprocessed_pseudogene	NA	A;G;+;A||R;ALU;-;SINE/AluSz6;ncRNA_exonic;CTD-2349P21.10;-;-;downstream;CRLF3;-;-;downstream;CRLF3;-;-;-;538;30;53	Name=AluSz6	32
chr17:30782407	A:G	SUZ12P1	SUZ12P1	ncRNA	transcribed_unprocessed_pseudogene	NA	A;G;+;A||R;ALU;-;SINE/AluJr;upstream;CTD-2349P21.10;-;-;downstream;CRLF3;-;-;downstream;CRLF3;-;-;-;760;29;52	Name=AluJr	35
chr17:30782430	A:G	SUZ12P1	SUZ12P1	ncRNA	transcribed_unprocessed_pseudogene	NA	A;G;+;A||R;ALU;-;SINE/AluJr;upstream;CTD-2349P21.10;-;-;downstream;CRLF3;-;-;downstream;CRLF3;-;-;-;918;30;53	Name=AluJr	35
chr17:30782455	A:G	SUZ12P1	SUZ12P1	ncRNA	transcribed_unprocessed_pseudogene	NA	A;G;+;A||R;ALU;-;SINE/AluJr;upstream;CTD-2349P21.10;-;-;downstream;CRLF3;-;-;downstream;CRLF3;-;-;-;876;30;54	Name=AluJr	33
chr17:30783523	A:G	SUZ12P1	SUZ12P1	ncRNA	transcribed_unprocessed_pseudogene	NA	.	Name=AluSq2	41
chr17:30785201	A:G	SUZ12P1	SUZ12P1	ncRNA	transcribed_unprocessed_pseudogene	NEU-GABA-GLU	A;G;+;A||R||D;ALU;-;SINE/AluSx3;intronic;CRLF3;-;-;intronic;CRLF3;-;-;intronic;CRLF3;-;-;-;47;18;24	Name=AluSx3	22
chr17:30787879	A:G	SUZ12P1	SUZ12P1	ncRNA	transcribed_unprocessed_pseudogene	NA	A;G;+;A||R;ALU;-;SINE/AluSx;intronic;CRLF3;-;-;intronic;CRLF3;-;-;intronic;CRLF3;-;-;-;284;26;47	Name=AluSx	22
chr17:30787880	A:G	SUZ12P1	SUZ12P1	ncRNA	transcribed_unprocessed_pseudogene	NA	A;G;+;A||R;ALU;-;SINE/AluSx;intronic;CRLF3;-;-;intronic;CRLF3;-;-;intronic;CRLF3;-;-;-;250;28;46	Name=AluSx	18
chr17:30791323	A:G	SUZ12P1	SUZ12P1	ncRNA	transcribed_unprocessed_pseudogene	NEU	A;G;+;A||R;ALU;-;SINE/AluSc;intronic;CRLF3;-;-;intronic;CRLF3;-;-;intronic;CRLF3;-;-;-;1069;30;53	Name=AluSc	39
chr17:30793100	T:C	CRLF3	CRLF3	intronic	protein_coding	NA	A;G;+;A||R;ALU;-;SINE/AluJo;intronic;CRLF3;-;-;intronic;CRLF3;-;-;intronic;CRLF3;-;-;-;798;28;51	Name=AluJo	37
chr17:30794004	T:C	CRLF3	CRLF3	intronic	protein_coding	NA	A;G;+;A||R;ALU;-;SINE/AluJb;intronic;CRLF3;-;-;intronic;CRLF3;-;-;intronic;CRLF3;-;-;-;1295;30;54	Name=AluJb	43
chr17:30794543	T:C	CRLF3	CRLF3	intronic	protein_coding	NA	A;G;+;A||R||D;ALU;-;SINE/AluJo;intronic;CRLF3;-;-;intronic;CRLF3;-;-;intronic;CRLF3;-;-;-;1108;30;54	Name=AluJo	42
chr17:30794549	T:C	CRLF3	CRLF3	intronic	protein_coding	NA	A;G;+;A||R;ALU;-;SINE/AluJo;intronic;CRLF3;-;-;intronic;CRLF3;-;-;intronic;CRLF3;-;-;-;1077;30;54	Name=AluJo	41
chr17:30794566	T:C	CRLF3	CRLF3	intronic	protein_coding	NA	A;G;+;A||R||D;ALU;-;SINE/AluJo;intronic;CRLF3;-;-;intronic;CRLF3;-;-;intronic;CRLF3;-;-;-;1401;30;54	Name=AluJo	42
chr17:30794633	T:C	CRLF3	CRLF3	intronic	protein_coding	NA	A;G;+;A||R||D;ALU;-;SINE/AluJo;intronic;CRLF3;-;-;intronic;CRLF3;-;-;intronic;CRLF3;-;-;-;1427;30;54	Name=AluJo	43
chr17:31534285	A:G	RAB11FIP4	RAB11FIP4	UTR3	protein_coding	NEU-GABA-GLU	A;G;+;A||R||D;ALU;-;SINE/AluJr;UTR3;RAB11FIP4;-;-;UTR3;RAB11FIP4;-;-;UTR3;RAB11FIP4;-;-;-;855;26;43	Name=AluJr	43
chr17:31534385	A:G	RAB11FIP4	RAB11FIP4	UTR3	protein_coding	NEU-GLU	A;G;+;A||R||D;ALU;-;SINE/AluJr;UTR3;RAB11FIP4;-;-;UTR3;RAB11FIP4;-;-;UTR3;RAB11FIP4;-;-;-;745;27;44	Name=AluJr	43
chr17:31534407	A:G	RAB11FIP4	RAB11FIP4	UTR3	protein_coding	NEU-GLU	A;G;+;A||R||D;ALU;-;SINE/AluJr;UTR3;RAB11FIP4;-;-;UTR3;RAB11FIP4;-;-;UTR3;RAB11FIP4;-;-;-;593;25;42	Name=AluJr	43
chr17:31534443	A:G	RAB11FIP4	RAB11FIP4	UTR3	protein_coding	NA	A;G;+;A||R||D;ALU;-;SINE/AluJr;UTR3;RAB11FIP4;-;-;UTR3;RAB11FIP4;-;-;UTR3;RAB11FIP4;-;-;-;719;24;42	Name=AluJr	41
chr17:31534452	A:G	RAB11FIP4	RAB11FIP4	UTR3	protein_coding	NA	A;G;+;A||R||D;ALU;-;SINE/AluJr;UTR3;RAB11FIP4;-;-;UTR3;RAB11FIP4;-;-;UTR3;RAB11FIP4;-;-;-;935;28;46	Name=AluJr	43
chr17:31534510	A:G	RAB11FIP4	RAB11FIP4	UTR3	protein_coding	NA	A;G;+;A||R||D;ALU;-;SINE/AluJr;UTR3;RAB11FIP4;-;-;UTR3;RAB11FIP4;-;-;UTR3;RAB11FIP4;-;-;-;673;24;43	Name=AluJr	42
chr17:31535142	A:G	RAB11FIP4	RAB11FIP4	UTR3	protein_coding	NA	A;G;+;A||R;REP;-;SINE/FLAM_C;UTR3;RAB11FIP4;-;-;UTR3;RAB11FIP4;-;-;UTR3;RAB11FIP4;-;-;-;829;26;45	Name=AluJb	43
chr17:31535190	A:G	RAB11FIP4	RAB11FIP4	UTR3	protein_coding	NA	A;G;+;A||R||D;REP;-;SINE/FLAM_C;UTR3;RAB11FIP4;-;-;UTR3;RAB11FIP4;-;-;UTR3;RAB11FIP4;-;-;-;798;25;43	Name=AluJb	38
chr17:31535199	A:G	RAB11FIP4	RAB11FIP4	UTR3	protein_coding	NEU	A;G;+;A||R;REP;-;SINE/FLAM_C;UTR3;RAB11FIP4;-;-;UTR3;RAB11FIP4;-;-;UTR3;RAB11FIP4;-;-;-;181;13;28	Name=AluJb	42
chr17:31535320	A:G	RAB11FIP4	RAB11FIP4	UTR3	protein_coding	NA	A;G;+;A||R;REP;-;DNA/MER5B;UTR3;RAB11FIP4;-;-;UTR3;RAB11FIP4;-;-;UTR3;RAB11FIP4;-;-;-;842;26;44	Name=MER5B	41
chr17:31536240	A:G	RAB11FIP4	RAB11FIP4	UTR3	protein_coding	NEU	A;G;+;A||R||D;ALU;-;SINE/AluSx;UTR3;RAB11FIP4;-;-;UTR3;RAB11FIP4;-;-;UTR3;RAB11FIP4;-;-;-;700;22;38	Name=AluSx	43
chr17:31536266	A:G	RAB11FIP4	RAB11FIP4	UTR3	protein_coding	NEU-GLU	A;G;+;A||R||D;ALU;-;SINE/AluSx;UTR3;RAB11FIP4;-;-;UTR3;RAB11FIP4;-;-;UTR3;RAB11FIP4;-;-;-;952;26;44	Name=AluSx	43
chr17:32329205	A:G	C17orf75	C17orf75	UTR3	protein_coding	NA	T;C;-;A||R;ALU;-;SINE/AluY;ncRNA_intronic;RP11-227G15.2||RP11-227G15.3;-;-;UTR3;C17orf75;-;-;UTR3;C17orf75;-;-;-;1374;30;55	Name=AluY	40
chr17:32329244	A:G	C17orf75	C17orf75	UTR3	protein_coding	NA	T;C;-;A||R;ALU;-;SINE/AluY;ncRNA_intronic;RP11-227G15.2||RP11-227G15.3;-;-;UTR3;C17orf75;-;-;UTR3;C17orf75;-;-;-;360;27;49	Name=AluY	28
chr17:32329247	A:G	C17orf75	C17orf75	UTR3	protein_coding	NA	T;C;-;A||R;ALU;-;SINE/AluY;ncRNA_intronic;RP11-227G15.2||RP11-227G15.3;-;-;UTR3;C17orf75;-;-;UTR3;C17orf75;-;-;-;315;28;47	Name=AluY	28
chr17:32329261	A:G	C17orf75	C17orf75	UTR3	protein_coding	NA	T;C;-;A||R;ALU;-;SINE/AluY;ncRNA_intronic;RP11-227G15.2||RP11-227G15.3;-;-;UTR3;C17orf75;-;-;UTR3;C17orf75;-;-;-;189;26;45	Name=AluY	30
chr17:32329262	A:G	C17orf75	C17orf75	UTR3	protein_coding	NA	T;C;-;A||R;ALU;-;SINE/AluY;ncRNA_intronic;RP11-227G15.2||RP11-227G15.3;-;-;UTR3;C17orf75;-;-;UTR3;C17orf75;-;-;-;201;26;45	Name=AluY	29
chr17:32329443	A:G	C17orf75	C17orf75	UTR3	protein_coding	NA	T;C;-;A||R;REP;-;SINE/FLAM_C;ncRNA_intronic;RP11-227G15.3;-;-;UTR3;C17orf75;-;-;UTR3;C17orf75;-;-;-;573;30;53	Name=FLAM_C	30
chr17:32329446	A:G	C17orf75	C17orf75	UTR3	protein_coding	NA	T;C;-;A||R;REP;-;SINE/FLAM_C;ncRNA_intronic;RP11-227G15.3;-;-;UTR3;C17orf75;-;-;UTR3;C17orf75;-;-;-;1248;30;54	Name=FLAM_C	41
chr17:32329495	A:G	C17orf75	C17orf75	UTR3	protein_coding	NA	T;C;-;A||R||D;REP;-;SINE/FLAM_C;ncRNA_intronic;RP11-227G15.3;-;-;UTR3;C17orf75;-;-;UTR3;C17orf75;-;-;-;692;30;53	Name=FLAM_C	34
chr17:32330036	A:G	C17orf75	C17orf75	UTR3	protein_coding	NA	T;C;-;A||R||D;ALU;-;SINE/AluSx;ncRNA_intronic;RP11-227G15.3;-;-;UTR3;C17orf75;-;-;UTR3;C17orf75;-;-;-;632;30;55	Name=AluSx	36
chr17:32330110	A:G	C17orf75	C17orf75	UTR3	protein_coding	NA	T;C;-;A||R||D;ALU;-;SINE/AluSx;ncRNA_intronic;RP11-227G15.3;-;-;UTR3;C17orf75;-;-;UTR3;C17orf75;-;-;-;1159;30;54	Name=AluSx	40
chr17:32449249	A:G	PSMD11	PSMD11	intronic	protein_coding	NA	A;G;+;A||R;ALU;-;SINE/AluJo;intronic;PSMD11;-;-;intronic;PSMD11;-;-;intronic;PSMD11;-;-;-;172;25;32	Name=AluJo	14
chr17:32450141	A:G	PSMD11	PSMD11	intronic	protein_coding	NA	A;G;+;A||R||D;ALU;-;SINE/AluSx1;intronic;PSMD11;-;-;intronic;PSMD11;-;-;intronic;PSMD11;-;-;-;329;28;40	Name=AluSx1	18
chr17:32450161	A:G	PSMD11	PSMD11	intronic	protein_coding	NA	A;G;+;A||R||D;ALU;-;SINE/AluSx1;intronic;PSMD11;-;-;intronic;PSMD11;-;-;intronic;PSMD11;-;-;-;258;26;40	Name=AluSx1	16
chr17:32450820	A:G	PSMD11	PSMD11	intronic	protein_coding	NA	A;G;+;A||R||D;ALU;-;SINE/AluJr;intronic;PSMD11;-;-;intronic;PSMD11;-;-;intronic;PSMD11;-;-;-;365;23;39	Name=AluJr	19
chr17:32451018	A:G	PSMD11	PSMD11	intronic	protein_coding	NA	A;G;+;A||R||D;ALU;-;SINE/AluJr;intronic;PSMD11;-;-;intronic;PSMD11;-;-;intronic;PSMD11;-;-;-;109;21;31	Name=AluJr	13
chr17:32451054	A:G	PSMD11	PSMD11	intronic	protein_coding	NA	A;G;+;A||R;ALU;-;SINE/AluJr;intronic;PSMD11;-;-;intronic;PSMD11;-;-;intronic;PSMD11;-;-;-;77;15;22	Name=AluJr	5
chr17:32451758	A:G	PSMD11	PSMD11	intronic	protein_coding	NA	A;G;+;A||R;ALU;-;SINE/AluJb;intronic;PSMD11;-;-;intronic;PSMD11;-;-;intronic;PSMD11;-;-;-;289;27;42	Name=AluJb	15
chr17:32451838	A:G	PSMD11	PSMD11	intronic	protein_coding	NA	A;G;+;A||R||D;ALU;-;SINE/AluJb;intronic;PSMD11;-;-;intronic;PSMD11;-;-;intronic;PSMD11;-;-;-;184;25;37	Name=AluJb	13
chr17:32451839	A:G	PSMD11	PSMD11	intronic	protein_coding	NA	A;G;+;A||R||D;ALU;-;SINE/AluJb;intronic;PSMD11;-;-;intronic;PSMD11;-;-;intronic;PSMD11;-;-;-;321;28;43	Name=AluJb	20
chr17:32451842	A:G	PSMD11	PSMD11	intronic	protein_coding	NA	A;G;+;A||R||D;ALU;-;SINE/AluJb;intronic;PSMD11;-;-;intronic;PSMD11;-;-;intronic;PSMD11;-;-;-;342;28;44	Name=AluJb	21
chr17:32451998	A:G	PSMD11	PSMD11	intronic	protein_coding	NA	A;G;+;A||R;ALU;-;SINE/AluJb;intronic;PSMD11;-;-;intronic;PSMD11;-;-;intronic;PSMD11;-;-;-;472;28;46	Name=AluJb	17
chr17:32475716	A:G	PSMD11	PSMD11	intronic	protein_coding	NA	A;G;+;A||R;ALU;-;SINE/AluSx1;intronic;PSMD11;-;-;intronic;PSMD11;-;-;intronic;PSMD11;-;-;-;661;30;50	Name=AluSx1	17
chr17:35813007	A:G	TAF15	TAF15	intronic	protein_coding	NA	A;G;+;A||R;ALU;-;SINE/AluSx1;intronic;TAF15;-;-;intronic;TAF15;-;-;intronic;TAF15;-;-;-;43;15;19	Name=AluSx1	14
chr17:35813516	A:G	TAF15	TAF15	intronic	protein_coding	NA	A;G;+;A||R||D;ALU;-;SINE/AluJb;intronic;TAF15;-;-;intronic;TAF15;-;-;intronic;TAF15;-;-;-;41;13;16	Name=AluJb	15
chr17:35814733	A:G	TAF15	TAF15	intronic	protein_coding	NA	A;G;+;A||R;ALU;-;SINE/AluSx1;intronic;TAF15;-;-;intronic;TAF15;-;-;intronic;TAF15;-;-;-;12;6;7	Name=AluSx1	16
chr17:35814742	A:G	TAF15	TAF15	intronic	protein_coding	NA	A;G;+;A||R;ALU;-;SINE/AluSx1;intronic;TAF15;-;-;intronic;TAF15;-;-;intronic;TAF15;-;-;-;10;4;6	Name=AluSx1	15
chr17:35814746	A:G	TAF15	TAF15	intronic	protein_coding	NA	A;G;+;A||R;ALU;-;SINE/AluSx1;intronic;TAF15;-;-;intronic;TAF15;-;-;intronic;TAF15;-;-;-;19;9;12	Name=AluSx1	15
chr17:35814797	A:G	TAF15	TAF15	intronic	protein_coding	NA	A;G;+;A||R;ALU;-;SINE/AluSx1;intronic;TAF15;-;-;intronic;TAF15;-;-;intronic;TAF15;-;-;-;13;9;9	Name=AluSx1	14
chr17:35818726	A:G	TAF15	TAF15	intronic	protein_coding	NA	A;G;+;A||R;ALU;-;SINE/AluJr4;ncRNA_intronic;AC015849.13||AC015849.19;-;-;intronic;TAF15;-;-;intronic;TAF15;-;-;-;34;12;18	Name=AluJr4	8
chr17:35825801	A:G	TAF15	TAF15	intronic	protein_coding	NA	A;G;+;A||R||D;ALU;-;SINE/AluY;ncRNA_intronic;AC015849.19;-;-;intronic;TAF15;-;-;intronic;TAF15;-;-;-;750;29;45	Name=AluY	21
chr17:35825805	A:G	TAF15	TAF15	intronic	protein_coding	NA	A;G;+;A||R;ALU;-;SINE/AluY;ncRNA_intronic;AC015849.19;-;-;intronic;TAF15;-;-;intronic;TAF15;-;-;-;661;29;42	Name=AluY	20
chr17:35827189	A:G	TAF15	TAF15	intronic	protein_coding	MGAS	A;G;+;A||R||D;ALU;-;SINE/AluY;ncRNA_intronic;AC015849.19;-;-;intronic;TAF15;-;-;intronic;TAF15;-;-;-;1124;30;52	Name=AluYc	18
chr17:35827518	A:G	TAF15	TAF15	intronic	protein_coding	NA	A;G;+;A||R||D;ALU;-;SINE/AluSq2;ncRNA_intronic;AC015849.19;-;-;intronic;TAF15;-;-;intronic;TAF15;-;-;-;1066;30;50	Name=AluSq2	24
chr17:35827585	A:G	TAF15	TAF15	intronic	protein_coding	NA	A;G;+;A||R||D;ALU;-;SINE/AluSq2;ncRNA_intronic;AC015849.19;-;-;intronic;TAF15;-;-;intronic;TAF15;-;-;-;1380;30;52	Name=AluSq2	29
chr17:35827586	A:G	TAF15	TAF15	intronic	protein_coding	NA	A;G;+;A||R||D;ALU;-;SINE/AluSq2;ncRNA_intronic;AC015849.19;-;-;intronic;TAF15;-;-;intronic;TAF15;-;-;-;1431;30;53	Name=AluSq2	30
chr17:35827662	A:G	TAF15	TAF15	intronic	protein_coding	NA	A;G;+;R||D;ALU;-;SINE/AluSq2;ncRNA_intronic;AC015849.19;-;-;intronic;TAF15;-;-;intronic;TAF15;-;-;-;1374;30;53	Name=AluSq2	27
chr17:3609105	A:G	SHPK	SHPK	UTR3	protein_coding	NA	T;C;-;A||R;ALU;-;SINE/AluSx;UTR3;SHPK;-;-;UTR3;SHPK;-;-;UTR3;SHPK;-;-;-;1572;30;54	Name=AluSx	38
chr17:37611904	A:G	DDX52	DDX52	UTR3	protein_coding	NA	T;C;-;A||R||D;ALU;-;SINE/AluJr;ncRNA_intronic;RP11-697E22.1;-;-;UTR3;DDX52;-;-;downstream;DDX52;-;-;-;247;25;43	Name=AluJr	9
chr17:37612201	A:G	DDX52	DDX52	UTR3	protein_coding	NA	T;C;-;A||R||D;ALU;-;SINE/AluSx;ncRNA_intronic;RP11-697E22.1;-;-;UTR3;DDX52;-;-;downstream;DDX52;-;-;-;1014;30;54	Name=AluSx	20
chr17:37612349	A:G	DDX52	DDX52	UTR3	protein_coding	NA	T;C;-;A||R||D;ALU;-;SINE/AluSx;ncRNA_intronic;RP11-697E22.1;-;-;UTR3;DDX52;-;-;UTR3;DDX52;-;-;-;955;30;54	Name=AluSx	26
chr17:37612366	A:G	DDX52	DDX52	UTR3	protein_coding	NA	T;C;-;A||R||D;ALU;rs556861106;SINE/AluSx;ncRNA_intronic;RP11-697E22.1;-;-;UTR3;DDX52;-;-;UTR3;DDX52;-;-;-;977;29;53	Name=AluSx	25
chr17:3808760	A:G	NCBP3	NCBP3	UTR3	protein_coding	NA	T;C;-;A||R;ALU;-;SINE/AluJo;ncRNA_exonic;CTD-3195I5.1;-;-;UTR3;NCBP3;-;-;UTR3;C17orf85;-;-;-;2096;30;53	Name=AluJo	37
chr17:3823066	A:G	NCBP3	NCBP3	intronic	protein_coding	OLIG	T;C;-;A||R||D;ALU;-;SINE/AluSc;intronic;C17orf85;-;-;intronic;NCBP3;-;-;intronic;C17orf85;-;-;-;1472;30;53	Name=AluSc	20
chr17:3823069	A:G	NCBP3	NCBP3	intronic	protein_coding	OLIG	T;C;-;A||R;ALU;-;SINE/AluSc;intronic;C17orf85;-;-;intronic;NCBP3;-;-;intronic;C17orf85;-;-;-;1552;30;53	Name=AluSc	20
chr17:3823070	A:G	NCBP3	NCBP3	intronic	protein_coding	OLIG	T;C;-;A||R;ALU;-;SINE/AluSc;intronic;C17orf85;-;-;intronic;NCBP3;-;-;intronic;C17orf85;-;-;-;1170;30;53	Name=AluSc	19
chr17:3823129	A:G	NCBP3	NCBP3	intronic	protein_coding	NA	T;C;-;A||R||D;ALU;-;SINE/AluSc;intronic;C17orf85;-;-;intronic;NCBP3;-;-;intronic;C17orf85;-;-;-;1333;30;54	Name=AluSc	15
chr17:3823631	A:G	NCBP3	NCBP3	intronic	protein_coding	NA	T;C;-;A||R||D;ALU;-;SINE/AluJo;intronic;C17orf85;-;-;intronic;NCBP3;-;-;intronic;C17orf85;-;-;-;1461;30;54	Name=AluJo	23
chr17:3823669	A:G	NCBP3	NCBP3	intronic	protein_coding	NA	T;C;-;A||R;ALU;-;SINE/AluJo;intronic;C17orf85;-;-;intronic;NCBP3;-;-;intronic;C17orf85;-;-;-;1302;30;54	Name=AluJo	20
chr17:3823687	A:G	NCBP3	NCBP3	intronic	protein_coding	NA	T;C;-;A||R||D;ALU;-;SINE/AluJo;intronic;C17orf85;-;-;intronic;NCBP3;-;-;intronic;C17orf85;-;-;-;1314;30;53	Name=AluJo	21
chr17:3823689	A:G	NCBP3	NCBP3	intronic	protein_coding	NA	T;C;-;A||R||D;ALU;-;SINE/AluJo;intronic;C17orf85;-;-;intronic;NCBP3;-;-;intronic;C17orf85;-;-;-;1285;30;53	Name=AluJo	21
chr17:38496399	A:G	ARHGAP23	ARHGAP23	intronic	protein_coding	OLIG	A;G;+;A||R;ALU;-;SINE/AluJr;intronic;ARHGAP23;-;-;intronic;ARHGAP23;-;-;intronic;ARHGAP23;-;-;452;92;108;16;31	Name=AluJr	12
chr17:38534871	A:G	SRCIN1	SRCIN1	intronic	protein_coding	NA	T;C;-;A||R;ALU;-;SINE/AluJo;intronic;SRCIN1;-;-;intronic;SRCIN1;-;-;intronic;SRCIN1;-;-;-;177;8;21	Name=AluJo	28
chr17:38534893	A:G	SRCIN1	SRCIN1	intronic	protein_coding	NA	T;C;-;A||R;ALU;-;SINE/AluJo;intronic;SRCIN1;-;-;intronic;SRCIN1;-;-;intronic;SRCIN1;-;-;-;154;5;17	Name=AluJo	23
chr17:38535010	A:G	SRCIN1	SRCIN1	intronic	protein_coding	NA	T;C;-;A||R;ALU;-;SINE/AluJo;intronic;SRCIN1;-;-;intronic;SRCIN1;-;-;intronic;SRCIN1;-;-;-;110;5;17	Name=AluJo	24
chr17:38535037	A:G	SRCIN1	SRCIN1	intronic	protein_coding	NA	T;C;-;A||R;ALU;-;SINE/AluJo;intronic;SRCIN1;-;-;intronic;SRCIN1;-;-;intronic;SRCIN1;-;-;-;94;3;16	Name=AluJo	27
chr17:38535479	A:G	SRCIN1	SRCIN1	intronic	protein_coding	NA	T;C;-;A||R;ALU;-;SINE/AluSp;intronic;SRCIN1;-;-;intronic;SRCIN1;-;-;intronic;SRCIN1;-;-;-;99;5;17	Name=AluSp	24
chr17:38535480	A:G	SRCIN1	SRCIN1	intronic	protein_coding	NA	T;C;-;A||R;ALU;-;SINE/AluSp;intronic;SRCIN1;-;-;intronic;SRCIN1;-;-;intronic;SRCIN1;-;-;-;120;7;20	Name=AluSp	24
chr17:38535502	A:G	SRCIN1	SRCIN1	intronic	protein_coding	NA	T;C;-;A||R;ALU;-;SINE/AluSp;intronic;SRCIN1;-;-;intronic;SRCIN1;-;-;intronic;SRCIN1;-;-;-;171;8;21	Name=AluSp	25
chr17:3860485	A:G	CAMKK1	CAMKK1	UTR3	protein_coding	NA	T;C;-;A||R;NONREP;-;-/-;UTR3;CAMKK1;-;-;UTR3;CAMKK1;-;-;UTR3;CAMKK1;-;-;-;1529;30;53	.	43
chr17:38849970	A:G	RPL23	RPL23	UTR3	protein_coding	NA	T;C;-;A||R||D;ALU;-;SINE/AluSx;UTR3;RPL23;-;-;downstream;RPL23;-;-;downstream;RPL23;-;-;-;1554;30;55	Name=AluSx	36
chr17:39256177	A:G	FBXL20	FBXL20	UTR3	protein_coding	NA	T;C;-;A||R;ALU;-;SINE/AluSx1;intergenic;RP11-690G19.3||FBXL20;-;-;UTR3;FBXL20;-;-;UTR3;FBXL20;-;-;-;874;30;53	Name=AluSx1	32
chr17:39256199	A:G	FBXL20	FBXL20	UTR3	protein_coding	NA	T;C;-;A||R||D;ALU;-;SINE/AluSx1;intergenic;RP11-690G19.3||FBXL20;-;-;UTR3;FBXL20;-;-;UTR3;FBXL20;-;-;-;865;30;52	Name=AluSx1	32
chr17:39256205	A:G	FBXL20	FBXL20	UTR3	protein_coding	NA	T;C;-;A||R;ALU;rs545544556;SINE/AluSx1;intergenic;RP11-690G19.3||FBXL20;-;-;UTR3;FBXL20;-;-;UTR3;FBXL20;-;-;-;933;30;54	Name=AluSx1	31
chr17:39256238	A:G	FBXL20	FBXL20	UTR3	protein_coding	NA	T;C;-;A||R||D;ALU;-;SINE/AluSx1;intergenic;RP11-690G19.3||FBXL20;-;-;UTR3;FBXL20;-;-;UTR3;FBXL20;-;-;-;1157;30;53	Name=AluSx1	32
chr17:39256239	A:G	FBXL20	FBXL20	UTR3	protein_coding	NA	T;C;-;A||R||D;ALU;-;SINE/AluSx1;intergenic;RP11-690G19.3||FBXL20;-;-;UTR3;FBXL20;-;-;UTR3;FBXL20;-;-;-;1065;30;52	Name=AluSx1	30
chr17:39257045	A:G	FBXL20	FBXL20	UTR3	protein_coding	NA	T;C;-;A||R||D;ALU;-;SINE/AluSg7;intergenic;RP11-690G19.3||FBXL20;-;-;UTR3;FBXL20;-;-;UTR3;FBXL20;-;-;-;928;30;52	Name=AluSg7	30
chr17:39257144	A:G	FBXL20	FBXL20	UTR3	protein_coding	NEU	T;C;-;A||R;ALU;-;SINE/AluSg7;intergenic;RP11-690G19.3||FBXL20;-;-;UTR3;FBXL20;-;-;UTR3;FBXL20;-;-;-;998;30;53	Name=AluSg7	25
chr17:40283357	A:G	WIPF2	WIPF2	UTR3	protein_coding	NA	A;G;+;A||R;ALU;-;SINE/AluJr;UTR3;WIPF2;-;-;intergenic;WIPF2||CDC6;-;-;intergenic;WIPF2||CDC6;-;-;-;1219;30;54	Name=AluJr	39
chr17:40283362	A:G	WIPF2	WIPF2	UTR3	protein_coding	NA	A;G;+;A||R||D;ALU;-;SINE/AluJr;UTR3;WIPF2;-;-;intergenic;WIPF2||CDC6;-;-;intergenic;WIPF2||CDC6;-;-;-;1798;30;54	Name=AluJr	40
chr17:4143406	A:G	CYB5D2	CYB5D2	other	protein_coding	NA	A;G;+;A||R;ALU;-;SINE/AluSq;UTR5;CYB5D2;-;-;UTR5;CYB5D2;-;-;UTR5;CYB5D2;-;-;-;668;30;54	Name=AluSq	30
chr17:4168417	A:G	ANKFY1	ANKFY1	intronic	protein_coding	NA	T;C;-;A||R||D;ALU;-;SINE/AluSz;intronic;ANKFY1||CYB5D2;-;-;intronic;ANKFY1;-;-;intronic;ANKFY1;-;-;-;1598;30;54	Name=AluSz	19
chr17:41826784	A:G	NT5C3B	NT5C3B	intronic	protein_coding	NA	T;C;-;A||R;ALU;-;SINE/AluSx;intronic;NT5C3B;-;-;intronic;NT5C3B;-;-;intronic;NT5C3B;-;-;-;549;29;51	Name=AluSx	4
chr17:41826917	A:G	NT5C3B	NT5C3B	intronic	protein_coding	NA	T;C;-;A||R;ALU;-;SINE/AluSx;intronic;NT5C3B;-;-;intronic;NT5C3B;-;-;intronic;NT5C3B;-;-;-;245;27;47	Name=AluSx	3
chr17:41852181	A:G	KLHL11	KLHL11	UTR3	protein_coding	NA	T;C;-;A||R;ALU;-;SINE/AluJo;upstream;RP11-156E6.1;-;-;UTR3;KLHL11;-;-;intergenic;KLHL10||KLHL11;-;-;-;268;24;44	Name=AluJb	28
chr17:41852185	A:G	KLHL11	KLHL11	UTR3	protein_coding	NA	T;C;-;A||R;ALU;-;SINE/AluJo;upstream;RP11-156E6.1;-;-;UTR3;KLHL11;-;-;intergenic;KLHL10||KLHL11;-;-;-;3;3;3	Name=AluJb	29
chr17:41852216	A:G	KLHL11	KLHL11	UTR3	protein_coding	NA	T;C;-;A||R||D;ALU;-;SINE/AluJo;upstream;RP11-156E6.1;-;-;UTR3;KLHL11;-;-;intergenic;KLHL10||KLHL11;-;-;-;706;28;49	Name=AluJb	30
chr17:41852642	A:G	KLHL11	KLHL11	UTR3	protein_coding	NA	T;C;-;A||R||D;ALU;-;SINE/AluSq;downstream;KLHL11;-;-;UTR3;KLHL11;-;-;downstream;KLHL11;-;-;-;218;22;41	Name=AluSq	30
chr17:41852643	A:G	KLHL11	KLHL11	UTR3	protein_coding	NA	T;C;-;A||R;ALU;-;SINE/AluSq;downstream;KLHL11;-;-;UTR3;KLHL11;-;-;downstream;KLHL11;-;-;-;228;22;41	Name=AluSq	30
chr17:41984442	A:G	DNAJC7	DNAJC7	intronic	protein_coding	NA	T;C;-;A||R;ALU;-;SINE/AluY;intronic;DNAJC7;-;-;intronic;DNAJC7;-;-;intronic;DNAJC7;-;-;-;1628;30;53	Name=AluYf1	30
chr17:41984930	A:G	DNAJC7	DNAJC7	intronic	protein_coding	NA	T;C;-;A||R||D;ALU;-;SINE/AluSz;intronic;DNAJC7;-;-;intronic;DNAJC7;-;-;intronic;DNAJC7;-;-;-;1686;30;53	Name=AluSz	28
chr17:41986244	A:G	DNAJC7	DNAJC7	intronic	protein_coding	NA	T;C;-;A||R||D;ALU;-;SINE/AluSz;intronic;DNAJC7;-;-;intronic;DNAJC7;-;-;intronic;DNAJC7;-;-;481;120;979;29;52	Name=AluSz	13
chr17:42471002	A:G	ATP6V0A1	ATP6V0A1	intronic	protein_coding	NEU	A;G;+;A||R||D;ALU;-;SINE/AluSx1;intronic;ATP6V0A1;-;-;intronic;ATP6V0A1;-;-;intronic;ATP6V0A1;-;-;-;29;11;13	Name=AluSx1	18
chr17:42471003	A:G	ATP6V0A1	ATP6V0A1	intronic	protein_coding	NEU	A;G;+;A||R||D;ALU;-;SINE/AluSx1;intronic;ATP6V0A1;-;-;intronic;ATP6V0A1;-;-;intronic;ATP6V0A1;-;-;-;31;11;14	Name=AluSx1	19
chr17:42471532	A:G	ATP6V0A1	ATP6V0A1	intronic	protein_coding	NA	A;G;+;A||R;ALU;-;SINE/AluJb;intronic;ATP6V0A1;-;-;intronic;ATP6V0A1;-;-;intronic;ATP6V0A1;-;-;-;62;19;23	Name=AluJb	22
chr17:42471558	A:G	ATP6V0A1	ATP6V0A1	intronic	protein_coding	NA	A;G;+;A||R;ALU;-;SINE/AluJb;intronic;ATP6V0A1;-;-;intronic;ATP6V0A1;-;-;intronic;ATP6V0A1;-;-;-;18;8;9	Name=AluJb	18
chr17:42471654	A:G	ATP6V0A1	ATP6V0A1	intronic	protein_coding	NA	A;G;+;A||R;ALU;-;SINE/AluJb;intronic;ATP6V0A1;-;-;intronic;ATP6V0A1;-;-;intronic;ATP6V0A1;-;-;-;82;18;24	Name=AluJb	24
chr17:42471659	A:G	ATP6V0A1	ATP6V0A1	intronic	protein_coding	NA	A;G;+;A||R;ALU;-;SINE/AluJb;intronic;ATP6V0A1;-;-;intronic;ATP6V0A1;-;-;intronic;ATP6V0A1;-;-;-;88;16;21	Name=AluJb	25
chr17:42471666	A:G	ATP6V0A1	ATP6V0A1	intronic	protein_coding	NA	A;G;+;A||R;ALU;-;SINE/AluJb;intronic;ATP6V0A1;-;-;intronic;ATP6V0A1;-;-;intronic;ATP6V0A1;-;-;-;62;14;18	Name=AluJb	25
chr17:42471689	A:G	ATP6V0A1	ATP6V0A1	intronic	protein_coding	NA	A;G;+;A||R;ALU;-;SINE/AluJb;intronic;ATP6V0A1;-;-;intronic;ATP6V0A1;-;-;intronic;ATP6V0A1;-;-;-;30;9;16	Name=AluJb	16
chr17:42471721	A:G	ATP6V0A1	ATP6V0A1	intronic	protein_coding	NA	A;G;+;A||R;ALU;-;SINE/AluJb;intronic;ATP6V0A1;-;-;intronic;ATP6V0A1;-;-;intronic;ATP6V0A1;-;-;-;66;14;24	Name=AluJb	24
chr17:42472289	A:G	ATP6V0A1	ATP6V0A1	intronic	protein_coding	NA	A;G;+;A||R;ALU;-;SINE/AluSz;intronic;ATP6V0A1;-;-;intronic;ATP6V0A1;-;-;intronic;ATP6V0A1;-;-;-;20;10;11	Name=AluSz	13
chr17:42474253	A:G	ATP6V0A1	ATP6V0A1	intronic	protein_coding	NA	A;G;+;A||R;ALU;-;SINE/AluSg;intronic;ATP6V0A1;-;-;intronic;ATP6V0A1;-;-;intronic;ATP6V0A1;-;-;-;70;17;23	Name=AluSx4	22
chr17:42501984	A:G	ATP6V0A1	ATP6V0A1	intronic	protein_coding	NA	A;G;+;A||R;ALU;-;SINE/AluSz;intronic;ATP6V0A1;-;-;intronic;ATP6V0A1;-;-;intronic;ATP6V0A1;-;-;-;346;25;40	Name=AluSz	25
chr17:42505113	A:G	ATP6V0A1	ATP6V0A1	intronic	protein_coding	NA	A;G;+;A||R;ALU;-;SINE/AluSx;intronic;ATP6V0A1;-;-;intronic;ATP6V0A1;-;-;intronic;ATP6V0A1;-;-;-;179;23;38	Name=AluSg	18
chr17:42998447	T:C	RPL27	RPL27	other	protein_coding	OLIG	.	.	37
chr17:43819980	A:G	MPP3	MPP3	intronic	protein_coding	NA	T;C;-;R;ALU;-;SINE/AluJb;intronic;MPP3;-;-;intronic;MPP3;-;-;intronic;MPP3;-;-;-;112;11;15	Name=AluJo	5
chr17:43819982	A:G	MPP3	MPP3	intronic	protein_coding	NA	T;C;-;A||R;ALU;-;SINE/AluJb;intronic;MPP3;-;-;intronic;MPP3;-;-;intronic;MPP3;-;-;-;167;13;20	Name=AluJo	5
chr17:44077463	A:G	HDAC5	HDAC5	UTR3	protein_coding	NA	T;C;-;A;NONREP;-;-/-;UTR3;HDAC5;-;-;UTR3;HDAC5;-;-;UTR3;HDAC5;-;-;-;777;30;52	.	35
chr17:44301213	A:G	RUNDC3A-AS1	RUNDC3A-AS1	ncRNA	lncRNA	NA	T;C;-;R||D;ALU;-;SINE/AluSx1;ncRNA_exonic;AC003102.3;-;-;ncRNA_exonic;RUNDC3A-AS1;-;-;ncRNA_exonic;AK055254;-;-;-;166;13;24	Name=AluSx1	7
chr17:44302321	A:G	RUNDC3A-AS1	RUNDC3A-AS1	ncRNA	lncRNA	NA	T;C;-;A||R||D;ALU;-;SINE/AluSz;ncRNA_exonic;AC003102.3;-;-;ncRNA_exonic;RUNDC3A-AS1;-;-;ncRNA_exonic;AK055254;-;-;-;84;14;24	Name=AluSz	6
chr17:44458611	A:G	GPATCH8	GPATCH8	intronic	protein_coding	NA	T;C;-;A||R;ALU;-;SINE/AluJr4;intronic;GPATCH8;-;-;intronic;GPATCH8;-;-;intronic;GPATCH8;-;-;-;25;9;12	Name=AluJr4	19
chr17:44799343	A:G	GJC1	GJC1	UTR3	protein_coding	NA	T;C;-;A||R||D;ALU;-;SINE/AluSz;UTR3;GJC1;-;-;UTR3;GJC1;-;-;UTR3;GJC1;-;-;-;1151;29;53	Name=AluSz	15
chr17:44799795	A:G	GJC1	GJC1	UTR3	protein_coding	NA	T;C;-;A||R||D;ALU;-;SINE/AluJo;UTR3;GJC1;-;-;UTR3;GJC1;-;-;UTR3;GJC1;-;-;-;1590;30;54	Name=AluJo	21
chr17:44799836	A:G	GJC1	GJC1	UTR3	protein_coding	NA	T;C;-;A||R||D;ALU;-;SINE/AluJo;UTR3;GJC1;-;-;UTR3;GJC1;-;-;UTR3;GJC1;-;-;-;1641;30;54	Name=AluJo	21
chr17:44799867	A:G	GJC1	GJC1	UTR3	protein_coding	NA	T;C;-;A||R||D;ALU;-;SINE/AluJo;UTR3;GJC1;-;-;UTR3;GJC1;-;-;UTR3;GJC1;-;-;-;1580;30;53	Name=AluJo	25
chr17:44799888	A:G	GJC1	GJC1	UTR3	protein_coding	NA	T;C;-;A||R||D;ALU;-;SINE/AluJo;UTR3;GJC1;-;-;UTR3;GJC1;-;-;UTR3;GJC1;-;-;-;1676;29;53	Name=AluJo	26
chr17:44800253	A:G	GJC1	GJC1	UTR3	protein_coding	NA	T;C;-;A||R||D;ALU;-;SINE/AluSq2;UTR3;GJC1;-;-;UTR3;GJC1;-;-;UTR3;GJC1;-;-;-;1028;27;51	Name=AluSq2	8
chr17:44802744	A:G	GJC1	GJC1	UTR3	protein_coding	NA	T;C;-;A||R||D;ALU;-;SINE/AluJb;UTR3;GJC1;-;-;UTR3;GJC1;-;-;UTR3;GJC1;-;-;-;1201;27;51	Name=AluJb	21
chr17:44802777	A:G	GJC1	GJC1	UTR3	protein_coding	NA	T;C;-;A||R||D;ALU;-;SINE/AluJb;UTR3;GJC1;-;-;UTR3;GJC1;-;-;UTR3;GJC1;-;-;-;826;25;47	Name=AluJb	20
chr17:44802951	A:G	GJC1	GJC1	UTR3	protein_coding	NA	T;C;-;A||R||D;ALU;-;SINE/AluJb;UTR3;GJC1;-;-;UTR3;GJC1;-;-;UTR3;GJC1;-;-;-;983;26;48	Name=AluJb	14
chr17:45142818	A:G	ACBD4	ACBD4	UTR3	protein_coding	MGAS	A;G;+;A||R||D;ALU;-;SINE/AluSg7;UTR3;ACBD4;-;-;UTR3;ACBD4;-;-;UTR3;ACBD4;-;-;-;1976;30;54	Name=AluSg7	33
chr17:45641301	A:G	LINC02210	LINC02210	ncRNA	lncRNA	NA	A;G;+;R||D;ALU;-;SINE/AluJr;ncRNA_intronic;RP11-105N13.4;-;-;ncRNA_exonic;CRHR1-IT1;-;-;ncRNA_exonic;AK057897||CRHR1-IT1;-;-;-;18;5;8	Name=AluJr	33
chr17:45641303	A:G	LINC02210	LINC02210	ncRNA	lncRNA	NA	A;G;+;R||D;ALU;-;SINE/AluJr;ncRNA_intronic;RP11-105N13.4;-;-;ncRNA_exonic;CRHR1-IT1;-;-;ncRNA_exonic;AK057897||CRHR1-IT1;-;-;-;20;8;11	Name=AluJr	36
chr17:45641320	A:G	LINC02210	LINC02210	ncRNA	lncRNA	NA	A;G;+;R;ALU;-;SINE/AluJr;ncRNA_intronic;RP11-105N13.4;-;-;ncRNA_exonic;CRHR1-IT1;-;-;ncRNA_exonic;AK057897||CRHR1-IT1;-;-;-;8;3;4	Name=AluJr	23
chr17:45641363	A:G	LINC02210	LINC02210	ncRNA	lncRNA	NA	A;G;+;R||D;ALU;-;SINE/AluJr;ncRNA_intronic;RP11-105N13.4;-;-;ncRNA_exonic;CRHR1-IT1;-;-;ncRNA_exonic;AK057897||CRHR1-IT1;-;-;-;15;7;10	Name=AluJr	41
chr17:45641393	A:G	LINC02210	LINC02210	ncRNA	lncRNA	NA	A;G;+;R;ALU;-;SINE/AluJr;ncRNA_intronic;RP11-105N13.4;-;-;ncRNA_exonic;CRHR1-IT1;-;-;ncRNA_exonic;AK057897||CRHR1-IT1;-;-;-;14;5;8	Name=AluJr	41
chr17:45641399	A:G	LINC02210	LINC02210	ncRNA	lncRNA	NA	A;G;+;R||D;ALU;-;SINE/AluJr;ncRNA_intronic;RP11-105N13.4;-;-;ncRNA_exonic;CRHR1-IT1;-;-;ncRNA_exonic;AK057897||CRHR1-IT1;-;-;-;14;7;10	Name=AluJr	41
chr17:45641404	A:G	LINC02210	LINC02210	ncRNA	lncRNA	NA	A;G;+;R;ALU;-;SINE/AluJr;ncRNA_intronic;RP11-105N13.4;-;-;ncRNA_exonic;CRHR1-IT1;-;-;ncRNA_exonic;AK057897||CRHR1-IT1;-;-;-;19;8;10	Name=AluJr	41
chr17:45641416	A:G	LINC02210	LINC02210	ncRNA	lncRNA	NA	A;G;+;R||D;ALU;-;SINE/AluJr;ncRNA_intronic;RP11-105N13.4;-;-;ncRNA_exonic;CRHR1-IT1;-;-;ncRNA_exonic;AK057897||CRHR1-IT1;-;-;-;21;7;11	Name=AluJr	41
chr17:45642549	A:G	LINC02210	LINC02210	ncRNA	lncRNA	NA	A;G;+;A||R;ALU;-;SINE/AluSx;ncRNA_intronic;RP11-105N13.4;-;-;ncRNA_intronic;CRHR1-IT1;-;-;ncRNA_intronic;CRHR1-IT1;-;-;-;81;21;27	Name=AluSx	18
chr17:45642552	A:G	LINC02210	LINC02210	ncRNA	lncRNA	NEU-GLU	A;G;+;A||R;ALU;-;SINE/AluSx;ncRNA_intronic;RP11-105N13.4;-;-;ncRNA_intronic;CRHR1-IT1;-;-;ncRNA_intronic;CRHR1-IT1;-;-;-;56;14;18	Name=AluSx	19
chr17:45642683	A:G	LINC02210	LINC02210	ncRNA	lncRNA	NA	A;G;+;R;ALU;-;SINE/AluSx;ncRNA_intronic;RP11-105N13.4;-;-;ncRNA_intronic;CRHR1-IT1;-;-;ncRNA_intronic;CRHR1-IT1;-;-;-;21;9;12	Name=AluSx	25
chr17:45642711	A:G	LINC02210	LINC02210	ncRNA	lncRNA	NEU-GABA-GLU	A;G;+;R;ALU;-;SINE/AluSx;ncRNA_intronic;RP11-105N13.4;-;-;ncRNA_intronic;CRHR1-IT1;-;-;ncRNA_intronic;CRHR1-IT1;-;-;-;10;5;7	Name=AluSx	25
chr17:45643314	A:G	LINC02210	LINC02210	ncRNA	lncRNA	NA	A;G;+;R;NONREP;-;-/-;ncRNA_intronic;RP11-105N13.4;-;-;ncRNA_intronic;CRHR1-IT1;-;-;ncRNA_intronic;CRHR1-IT1;-;-;-;13;8;9	.	30
chr17:45643373	A:G	LINC02210	LINC02210	ncRNA	lncRNA	NEU	A;G;+;R;ALU;-;SINE/AluSx;ncRNA_intronic;RP11-105N13.4;-;-;ncRNA_intronic;CRHR1-IT1;-;-;ncRNA_intronic;CRHR1-IT1;-;-;-;11;8;8	Name=AluSx	30
chr17:45644245	A:G	LINC02210	LINC02210	ncRNA	lncRNA	NA	A;G;+;R||D;ALU;-;SINE/AluSz;ncRNA_intronic;RP11-105N13.4;-;-;ncRNA_intronic;CRHR1-IT1;-;-;ncRNA_intronic;CRHR1-IT1;-;-;-;25;10;14	Name=AluSz	22
chr17:45645015	A:G	LINC02210	LINC02210	ncRNA	lncRNA	NA	A;G;+;R||D;ALU;-;SINE/AluSz;ncRNA_intronic;RP11-105N13.4;-;-;ncRNA_intronic;CRHR1-IT1;-;-;ncRNA_intronic;CRHR1-IT1;-;-;-;108;16;29	Name=AluSz	28
chr17:46048032	A:G	KANSL1	KANSL1	intronic	protein_coding	NA	T;C;-;R;ALU;-;SINE/AluJb;intronic;KANSL1;-;-;intronic;KANSL1;-;-;intronic;KANSL1;-;-;-;1;1;1	Name=AluJb	12
chr17:46135810	A:G	KANSL1	KANSL1	intronic	protein_coding	NA	T;C;-;R;ALU;-;SINE/AluJb;intronic;KANSL1;-;-;intronic;KANSL1;-;-;intronic;KANSL1;-;-;-;11;5;6	Name=AluJb	19
chr17:46147491	A:G	KANSL1	KANSL1	intronic	protein_coding	NEU	T;C;-;R;ALU;-;SINE/AluSz6;intronic;KANSL1;-;-;intronic;KANSL1;-;-;intronic;KANSL1;-;-;-;2;2;2	Name=AluJb	20
chr17:46147498	A:G	KANSL1	KANSL1	intronic	protein_coding	MGAS	T;C;-;R;ALU;-;SINE/AluSz6;intronic;KANSL1;-;-;intronic;KANSL1;-;-;intronic;KANSL1;-;-;-;3;2;2	Name=AluJb	20
chr17:46147514	A:G	KANSL1	KANSL1	intronic	protein_coding	NA	T;C;-;R;ALU;-;SINE/AluSz6;intronic;KANSL1;-;-;intronic;KANSL1;-;-;intronic;KANSL1;-;-;-;0;0;0	Name=AluJb	20
chr17:46148672	A:G	KANSL1	KANSL1	intronic	protein_coding	NA	T;C;-;R;ALU;-;SINE/AluSz;intronic;KANSL1;-;-;intronic;KANSL1;-;-;intronic;KANSL1;-;-;-;5;5;5	Name=AluSx1	19
chr17:46148723	A:G	KANSL1	KANSL1	intronic	protein_coding	NA	T;C;-;R||D;ALU;-;SINE/AluSz;intronic;KANSL1;-;-;intronic;KANSL1;-;-;intronic;KANSL1;-;-;-;7;4;5	Name=AluSx1	21
chr17:46156847	A:G	KANSL1	KANSL1	intronic	protein_coding	MGAS	T;C;-;R;ALU;-;SINE/AluSx;intronic;KANSL1;-;-;intronic;KANSL1;-;-;intronic;KANSL1;-;-;-;3;3;3	Name=AluSx	17
chr17:46158465	A:G	KANSL1	KANSL1	intronic	protein_coding	NA	T;C;-;R;ALU;-;SINE/AluSz6;intronic;KANSL1;-;-;intronic;KANSL1;-;-;intronic;KANSL1;-;-;-;2;2;2	Name=AluSz6	19
chr17:46160383	A:G	KANSL1	KANSL1	intronic	protein_coding	NA	T;C;-;R;ALU;-;SINE/AluJb;intronic;KANSL1;-;-;intronic;KANSL1;-;-;intronic;KANSL1;-;-;-;6;4;4	Name=AluJb	23
chr17:46160395	A:G	KANSL1	KANSL1	intronic	protein_coding	NA	T;C;-;R||D;ALU;-;SINE/AluJb;intronic;KANSL1;-;-;intronic;KANSL1;-;-;intronic;KANSL1;-;-;-;10;5;5	Name=AluJb	22
chr17:46160432	A:G	KANSL1	KANSL1	intronic	protein_coding	NA	T;C;-;A||R;ALU;-;SINE/AluJb;intronic;KANSL1;-;-;intronic;KANSL1;-;-;intronic;KANSL1;-;-;-;9;6;7	Name=AluJb	22
chr17:46165007	A:G	KANSL1	KANSL1	intronic	protein_coding	NA	T;C;-;R;ALU;-;SINE/AluSx;intronic;KANSL1;-;-;intronic;KANSL1;-;-;intronic;KANSL1;-;-;-;1;1;1	Name=AluJb	14
chr17:46165607	A:G	KANSL1	KANSL1	intronic	protein_coding	OLIG	T;C;-;R;ALU;-;SINE/AluSz;intronic;KANSL1;-;-;intronic;KANSL1;-;-;intronic;KANSL1;-;-;-;1;1;1	Name=AluSz	14
chr17:46170144	A:G	KANSL1	KANSL1	intronic	protein_coding	NA	T;C;-;R;ALU;-;SINE/AluSg;intronic;KANSL1;-;-;intronic;KANSL1;-;-;intronic;KANSL1;-;-;-;0;0;0	.	18
chr17:46501125	T:C	ARL17A	ARL17A	intergenic	protein_coding	NA	A;G;+;R;REP;-;SINE/FLAM_A;intergenic;ARL17B||LRRC37A2;-;-;intergenic;NSFP1||ARL17A;-;-;intergenic;NSFP1||LRRC37A2;-;-;-;0;0;0	Name=FLAM_A	21
chr17:46502359	T:C	ARL17A	ARL17A	intergenic	protein_coding	NA	A;G;+;R;ALU;-;SINE/AluSq2;intergenic;ARL17B||LRRC37A2;-;-;intergenic;NSFP1||ARL17A;-;-;intergenic;NSFP1||LRRC37A2;-;-;-;1;1;1	Name=AluSq2	27
chr17:46502431	T:C	ARL17A	ARL17A	intergenic	protein_coding	NA	A;G;+;R;ALU;-;SINE/AluSq2;intergenic;ARL17B||LRRC37A2;-;-;intergenic;NSFP1||ARL17A;-;-;intergenic;NSFP1||LRRC37A2;-;-;-;0;0;0	Name=AluSq2	27
chr17:46502439	A:G	ARL17A	ARL17A	intergenic	protein_coding	NA	.	Name=AluSq2	19
chr17:46502442	A:G	ARL17A	ARL17A	intergenic	protein_coding	NA	.	Name=AluSq2	18
chr17:4679150	A:G	PELP1	PELP1	intronic	protein_coding	NA	T;C;-;A||R;ALU;-;SINE/AluSx3;ncRNA_intronic;AC091153.4;-;-;intronic;PELP1;-;-;intronic;PELP1;-;-;-;652;29;51	Name=AluSx3	7
chr17:46941821	A:G	GOSR2	GOSR2	UTR3	protein_coding	NA	A;G;+;A||R||D;ALU;-;SINE/AluSz6;intronic;GOSR2||RP11-156P1.2;-;-;downstream;GOSR2;-;-;intronic;GOSR2;-;-;-;704;30;54	Name=AluSz6	23
chr17:47682597	A:G	KPNB1	KPNB1	UTR3	protein_coding	NA	.	.	43
chr17:48864141	A:G	CALCOCO2	CALCOCO2	UTR3	protein_coding	NA	A;G;+;A||R||D;ALU;-;SINE/AluSz;UTR3;CALCOCO2;-;-;UTR3;CALCOCO2;-;-;UTR3;CALCOCO2;-;-;-;1489;30;55	Name=AluSx	43
chr17:48864164	A:G	CALCOCO2	CALCOCO2	UTR3	protein_coding	NA	A;G;+;A||R||D;ALU;-;SINE/AluSz;UTR3;CALCOCO2;-;-;UTR3;CALCOCO2;-;-;UTR3;CALCOCO2;-;-;-;1046;30;54	Name=AluSx	28
chr17:48864286	A:G	CALCOCO2	CALCOCO2	UTR3	protein_coding	NA	A;G;+;A||R||D;ALU;-;SINE/AluSz;UTR3;CALCOCO2;-;-;UTR3;CALCOCO2;-;-;UTR3;CALCOCO2;-;-;-;1161;30;54	Name=AluSx	43
chr17:4984245	A:G	CAMTA2	CAMTA2	intronic	protein_coding	NA	T;C;-;R||D;ALU;-;SINE/AluY;intronic;CAMTA2;-;-;intronic;CAMTA2;-;-;intronic;CAMTA2;-;-;-;1192;30;53	Name=AluY	17
chr17:50723837	A:G	LUC7L3	LUC7L3	intronic	protein_coding	NA	A;G;+;A||R||D;ALU;-;SINE/AluSz6;intronic;LUC7L3;-;-;intronic;LUC7L3;-;-;intronic;LUC7L3;-;-;-;48;18;26	Name=AluSz6	6
chr17:50724453	A:G	LUC7L3	LUC7L3	intronic	protein_coding	NA	A;G;+;A;ALU;-;SINE/AluSz;intronic;LUC7L3;-;-;intronic;LUC7L3;-;-;intronic;LUC7L3;-;-;-;11;7;7	Name=AluSz	9
chr17:50964331	A:G	SPAG9	SPAG9	UTR3	protein_coding	NA	T;C;-;A||R||D;ALU;-;SINE/AluSx;UTR3;SPAG9;-;-;UTR3;SPAG9;-;-;UTR3;SPAG9;-;-;-;2128;30;55	Name=AluSx	43
chr17:50964371	A:G	SPAG9	SPAG9	UTR3	protein_coding	NA	T;C;-;A||R||D;ALU;-;SINE/AluSx;UTR3;SPAG9;-;-;UTR3;SPAG9;-;-;UTR3;SPAG9;-;-;-;2285;30;55	Name=AluSx	43
chr17:50964384	A:G	SPAG9	SPAG9	UTR3	protein_coding	NA	T;C;-;A||R;ALU;-;SINE/AluSx;UTR3;SPAG9;-;-;UTR3;SPAG9;-;-;UTR3;SPAG9;-;-;-;1066;30;54	Name=AluSx	40
chr17:50964385	A:G	SPAG9	SPAG9	UTR3	protein_coding	NA	T;C;-;A||R||D;ALU;-;SINE/AluSx;UTR3;SPAG9;-;-;UTR3;SPAG9;-;-;UTR3;SPAG9;-;-;-;2115;30;55	Name=AluSx	43
chr17:50964405	A:G	SPAG9	SPAG9	UTR3	protein_coding	NA	T;C;-;A||R;ALU;-;SINE/AluSx;UTR3;SPAG9;-;-;UTR3;SPAG9;-;-;UTR3;SPAG9;-;-;-;1520;30;54	Name=AluSx	39
chr17:50964408	A:G	SPAG9	SPAG9	UTR3	protein_coding	NA	T;C;-;A||R||D;ALU;-;SINE/AluSx;UTR3;SPAG9;-;-;UTR3;SPAG9;-;-;UTR3;SPAG9;-;-;-;2039;30;55	Name=AluSx	43
chr17:50964422	A:G	SPAG9	SPAG9	UTR3	protein_coding	NA	T;C;-;A||R;ALU;-;SINE/AluSx;UTR3;SPAG9;-;-;UTR3;SPAG9;-;-;UTR3;SPAG9;-;-;-;1997;30;55	Name=AluSx	42
chr17:50964425	A:G	SPAG9	SPAG9	UTR3	protein_coding	NA	T;C;-;A||R;ALU;-;SINE/AluSx;UTR3;SPAG9;-;-;UTR3;SPAG9;-;-;UTR3;SPAG9;-;-;-;2165;30;55	Name=AluSx	43
chr17:50964464	A:G	SPAG9	SPAG9	UTR3	protein_coding	NA	T;C;-;A||R;ALU;-;SINE/AluSx;UTR3;SPAG9;-;-;UTR3;SPAG9;-;-;UTR3;SPAG9;-;-;-;991;30;54	Name=AluSx	26
chr17:50964466	A:G	SPAG9	SPAG9	UTR3	protein_coding	NA	T;C;-;A||R||D;ALU;-;SINE/AluSx;UTR3;SPAG9;-;-;UTR3;SPAG9;-;-;UTR3;SPAG9;-;-;-;1806;30;54	Name=AluSx	42
chr17:50964476	A:G	SPAG9	SPAG9	UTR3	protein_coding	NA	T;C;-;A||R||D;ALU;-;SINE/AluSx;UTR3;SPAG9;-;-;UTR3;SPAG9;-;-;UTR3;SPAG9;-;-;-;1884;30;55	Name=AluSx	42
chr17:50964479	A:G	SPAG9	SPAG9	UTR3	protein_coding	NA	T;C;-;A||R||D;ALU;-;SINE/AluSx;UTR3;SPAG9;-;-;UTR3;SPAG9;-;-;UTR3;SPAG9;-;-;-;1711;30;55	Name=AluSx	42
chr17:50964488	A:G	SPAG9	SPAG9	UTR3	protein_coding	NA	T;C;-;A||R;ALU;-;SINE/AluSx;UTR3;SPAG9;-;-;UTR3;SPAG9;-;-;UTR3;SPAG9;-;-;-;1536;30;55	Name=AluSx	42
chr17:50964505	A:G	SPAG9	SPAG9	UTR3	protein_coding	NA	T;C;-;A||R||D;ALU;-;SINE/AluSx;UTR3;SPAG9;-;-;UTR3;SPAG9;-;-;UTR3;SPAG9;-;-;-;1812;30;55	Name=AluSx	42
chr17:50964541	A:G	SPAG9	SPAG9	UTR3	protein_coding	NA	T;C;-;A||R;ALU;-;SINE/AluSx;UTR3;SPAG9;-;-;UTR3;SPAG9;-;-;UTR3;SPAG9;-;-;-;1139;30;54	Name=AluSx	41
chr17:50964816	A:G	SPAG9	SPAG9	UTR3	protein_coding	NA	T;C;-;A||R||D;ALU;-;SINE/AluJb;UTR3;SPAG9;-;-;UTR3;SPAG9;-;-;UTR3;SPAG9;-;-;-;2021;30;55	Name=AluJb	42
chr17:50964845	A:G	SPAG9	SPAG9	UTR3	protein_coding	MGAS	T;C;-;A||R||D;ALU;rs750194914;SINE/AluJb;UTR3;SPAG9;-;-;UTR3;SPAG9;-;-;UTR3;SPAG9;-;-;-;2061;30;55	Name=AluJb	42
chr17:50964855	A:G	SPAG9	SPAG9	UTR3	protein_coding	NA	T;C;-;A||R||D;ALU;-;SINE/AluJb;UTR3;SPAG9;-;-;UTR3;SPAG9;-;-;UTR3;SPAG9;-;-;-;1565;30;55	Name=AluJb	43
chr17:50964881	A:G	SPAG9	SPAG9	UTR3	protein_coding	NA	T;C;-;A||R||D;ALU;-;SINE/AluJb;UTR3;SPAG9;-;-;UTR3;SPAG9;-;-;UTR3;SPAG9;-;-;-;1513;30;54	Name=AluJb	42
chr17:50964885	A:G	SPAG9	SPAG9	UTR3	protein_coding	NA	T;C;-;A||R||D;ALU;-;SINE/AluJb;UTR3;SPAG9;-;-;UTR3;SPAG9;-;-;UTR3;SPAG9;-;-;-;2060;30;54	Name=AluJb	42
chr17:50964891	A:G	SPAG9	SPAG9	UTR3	protein_coding	NA	T;C;-;A||R||D;ALU;-;SINE/AluJb;UTR3;SPAG9;-;-;UTR3;SPAG9;-;-;UTR3;SPAG9;-;-;-;2169;30;55	Name=AluJb	42
chr17:50964917	A:G	SPAG9	SPAG9	UTR3	protein_coding	NA	T;C;-;A||R||D;ALU;-;SINE/AluJb;UTR3;SPAG9;-;-;UTR3;SPAG9;-;-;UTR3;SPAG9;-;-;-;1242;30;54	Name=AluJb	43
chr17:50964962	A:G	SPAG9	SPAG9	UTR3	protein_coding	OLIG	T;C;-;A||R||D;ALU;-;SINE/AluJb;UTR3;SPAG9;-;-;UTR3;SPAG9;-;-;UTR3;SPAG9;-;-;-;1371;30;55	Name=AluJb	42
chr17:50964979	A:G	SPAG9	SPAG9	UTR3	protein_coding	NA	T;C;-;A||R;ALU;-;SINE/AluJb;UTR3;SPAG9;-;-;UTR3;SPAG9;-;-;UTR3;SPAG9;-;-;-;1406;30;55	Name=AluJb	42
chr17:50964980	A:G	SPAG9	SPAG9	UTR3	protein_coding	OLIG	T;C;-;A||R||D;ALU;-;SINE/AluJb;UTR3;SPAG9;-;-;UTR3;SPAG9;-;-;UTR3;SPAG9;-;-;-;1202;30;54	Name=AluJb	42
chr17:50965025	A:G	SPAG9	SPAG9	UTR3	protein_coding	NA	T;C;-;A||R;ALU;-;SINE/AluJb;UTR3;SPAG9;-;-;UTR3;SPAG9;-;-;UTR3;SPAG9;-;-;-;1233;30;55	Name=AluJb	42
chr17:50965033	A:G	SPAG9	SPAG9	UTR3	protein_coding	OLIG	T;C;-;A||R||D;ALU;-;SINE/AluJb;UTR3;SPAG9;-;-;UTR3;SPAG9;-;-;UTR3;SPAG9;-;-;-;1506;30;55	Name=AluJb	42
chr17:50965034	A:G	SPAG9	SPAG9	UTR3	protein_coding	NA	T;C;-;A||R||D;ALU;-;SINE/AluJb;UTR3;SPAG9;-;-;UTR3;SPAG9;-;-;UTR3;SPAG9;-;-;-;1497;30;54	Name=AluJb	42
chr17:50997056	A:G	SPAG9	SPAG9	intronic	protein_coding	OLIG	T;C;-;A||R||D;ALU;-;SINE/AluSq2;intronic;SPAG9;-;-;intronic;SPAG9;-;-;intronic;SPAG9;-;-;-;234;21;29	Name=AluSq2	24
chr17:50997057	A:G	SPAG9	SPAG9	intronic	protein_coding	OLIG	T;C;-;A||R;ALU;-;SINE/AluSq2;intronic;SPAG9;-;-;intronic;SPAG9;-;-;intronic;SPAG9;-;-;-;157;18;26	Name=AluSq2	17
chr17:51002140	A:G	SPAG9	SPAG9	intronic	protein_coding	OLIG	T;C;-;A||R;ALU;-;SINE/AluJr;intronic;SPAG9;-;-;intronic;SPAG9;-;-;intronic;SPAG9;-;-;-;39;14;17	Name=AluJr	16
chr17:51002216	A:G	SPAG9	SPAG9	intronic	protein_coding	OLIG	T;C;-;A||R;ALU;-;SINE/AluJr;intronic;SPAG9;-;-;intronic;SPAG9;-;-;intronic;SPAG9;-;-;-;23;11;11	Name=AluJr	12
chr17:51002220	A:G	SPAG9	SPAG9	intronic	protein_coding	OLIG	T;C;-;A||R;ALU;-;SINE/AluJr;intronic;SPAG9;-;-;intronic;SPAG9;-;-;intronic;SPAG9;-;-;-;36;10;15	Name=AluJr	14
chr17:51002296	A:G	SPAG9	SPAG9	intronic	protein_coding	OLIG	T;C;-;A||R;ALU;-;SINE/AluJr;intronic;SPAG9;-;-;intronic;SPAG9;-;-;intronic;SPAG9;-;-;-;30;12;14	Name=AluJr	14
chr17:51003179	A:G	SPAG9	SPAG9	intronic	protein_coding	NA	T;C;-;A||R||D;ALU;-;SINE/AluJr;intronic;SPAG9;-;-;intronic;SPAG9;-;-;intronic;SPAG9;-;-;-;25;9;11	Name=AluJr	11
chr17:51162393	A:G	NME1-NME2	NME1-NME2	intronic	protein_coding	NEU-GABA	A;G;+;A||R||D;REP;-;SINE/FLAM_A;UTR3;NME1;-;-;intronic;NME1-NME2;-;-;intronic;NME1-NME2;-;-;-;182;20;39	Name=FLAM_A	4
chr17:515933	A:G	VPS53	VPS53	UTR3	protein_coding	NEU	T;C;-;A||R||D;ALU;-;SINE/AluSx1;UTR3;VPS53;-;-;UTR3;VPS53;-;-;UTR3;VPS53;-;-;-;1072;30;54	Name=AluSx1	43
chr17:517550	A:G	VPS53	VPS53	UTR3	protein_coding	NEU-GABA-GLU	T;C;-;A||R||D;ALU;-;SINE/AluSx1;exonic;VPS53;nonsynonymous	Name=AluSx1	42
chr17:517617	A:G	VPS53	VPS53	UTR3	protein_coding	NEU-GABA	T;C;-;A||R||D;ALU;-;SINE/AluSx1;exonic;VPS53;nonsynonymous	Name=AluSx1	39
chr17:517618	A:G	VPS53	VPS53	UTR3	protein_coding	NEU-GABA-GLU	T;C;-;A||R||D;ALU;-;SINE/AluSx1;exonic;VPS53;synonymous	Name=AluSx1	39
chr17:529787	A:G	VPS53	VPS53	intronic	protein_coding	NEU-GABA-GLU	T;C;-;A||R;ALU;-;SINE/AluJo;ncRNA_intronic;RP5-1029F21.4;-;-;intronic;VPS53;-;-;intronic;VPS53;-;-;-;454;29;51	Name=AluJo	17
chr17:529799	A:G	VPS53	VPS53	intronic	protein_coding	NA	T;C;-;A||R||D;ALU;-;SINE/AluJo;ncRNA_intronic;RP5-1029F21.4;-;-;intronic;VPS53;-;-;intronic;VPS53;-;-;-;479;28;49	Name=AluJo	17
chr17:529809	A:G	VPS53	VPS53	intronic	protein_coding	NEU-GABA-GLU	T;C;-;A||R||D;ALU;-;SINE/AluJo;ncRNA_intronic;RP5-1029F21.4;-;-;intronic;VPS53;-;-;intronic;VPS53;-;-;-;406;29;48	Name=AluJo	14
chr17:529825	A:G	VPS53	VPS53	intronic	protein_coding	NEU-GABA-GLU	T;C;-;A||R;ALU;-;SINE/AluJo;ncRNA_intronic;RP5-1029F21.4;-;-;intronic;VPS53;-;-;intronic;VPS53;-;-;-;270;26;43	Name=AluJo	12
chr17:5342774	A:G	RABEP1	RABEP1	intronic	protein_coding	NA	A;G;+;A||R||D;REP;-;LINE/L1MEe;intronic;RABEP1;-;-;intronic;RABEP1;-;-;intronic;RABEP1;-;-;-;170;24;36	Name=L1M5	19
chr17:5382161	A:G	RABEP1	RABEP1	intronic	protein_coding	NA	A;G;+;A||R||D;ALU;-;SINE/AluSx;intronic;RABEP1;-;-;intronic;RABEP1;-;-;ncRNA_intronic;Nup88;-;-;-;1499;30;54	Name=AluSx	21
chr17:5423254	A:G	RPAIN	RPAIN	intronic	protein_coding	NA	A;G;+;A||R||D;ALU;-;SINE/AluJr4;intronic;RPAIN;-;-;intronic;RPAIN;-;-;intronic;RPAIN;-;-;-;776;30;53	Name=AluJr4	23
chr17:5423255	A:G	RPAIN	RPAIN	intronic	protein_coding	NA	A;G;+;A||R||D;ALU;-;SINE/AluJr4;intronic;RPAIN;-;-;intronic;RPAIN;-;-;intronic;RPAIN;-;-;-;633;30;53	Name=AluJr4	23
chr17:5423269	A:G	RPAIN	RPAIN	intronic	protein_coding	NA	A;G;+;A||R||D;ALU;-;SINE/AluJr4;intronic;RPAIN;-;-;intronic;RPAIN;-;-;intronic;RPAIN;-;-;-;918;30;54	Name=AluJr4	21
chr17:5423281	A:G	RPAIN	RPAIN	intronic	protein_coding	NA	A;G;+;A||R||D;ALU;-;SINE/AluJr4;intronic;RPAIN;-;-;intronic;RPAIN;-;-;intronic;RPAIN;-;-;-;818;30;52	Name=AluJr4	23
chr17:5423305	A:G	RPAIN	RPAIN	intronic	protein_coding	OLIG	A;G;+;A||R||D;ALU;-;SINE/AluJr4;intronic;RPAIN;-;-;intronic;RPAIN;-;-;intronic;RPAIN;-;-;-;473;30;50	Name=AluJr4	22
chr17:5423325	A:G	RPAIN	RPAIN	intronic	protein_coding	NA	A;G;+;A||R||D;ALU;-;SINE/AluJr4;intronic;RPAIN;-;-;intronic;RPAIN;-;-;intronic;RPAIN;-;-;-;302;25;40	Name=AluJr4	17
chr17:5423328	A:G	RPAIN	RPAIN	intronic	protein_coding	NA	A;G;+;A||R||D;ALU;-;SINE/AluJr4;intronic;RPAIN;-;-;intronic;RPAIN;-;-;intronic;RPAIN;-;-;-;271;28;44	Name=AluJr4	17
chr17:5423329	A:G	RPAIN	RPAIN	intronic	protein_coding	NA	A;G;+;A||R||D;ALU;-;SINE/AluJr4;intronic;RPAIN;-;-;intronic;RPAIN;-;-;intronic;RPAIN;-;-;-;326;28;48	Name=AluJr4	15
chr17:5423384	A:G	RPAIN	RPAIN	intronic	protein_coding	OLIG	A;G;+;A||R||D;ALU;-;SINE/AluJr4;intronic;RPAIN;-;-;intronic;RPAIN;-;-;intronic;RPAIN;-;-;-;434;29;49	Name=AluJr4	16
chr17:5423424	A:G	RPAIN	RPAIN	intronic	protein_coding	NA	A;G;+;A||R||D;ALU;-;SINE/AluJr4;intronic;RPAIN;-;-;intronic;RPAIN;-;-;intronic;RPAIN;-;-;-;708;30;53	Name=AluJr4	19
chr17:5423433	A:G	RPAIN	RPAIN	intronic	protein_coding	NA	A;G;+;A||R||D;ALU;-;SINE/AluJr4;intronic;RPAIN;-;-;intronic;RPAIN;-;-;intronic;RPAIN;-;-;-;665;30;52	Name=AluJr4	19
chr17:5423439	A:G	RPAIN	RPAIN	intronic	protein_coding	NA	A;G;+;A||R;ALU;-;SINE/AluJr4;intronic;RPAIN;-;-;intronic;RPAIN;-;-;intronic;RPAIN;-;-;-;400;30;49	Name=AluJr4	19
chr17:5423444	A:G	RPAIN	RPAIN	intronic	protein_coding	NA	A;G;+;A||R||D;ALU;-;SINE/AluJr4;intronic;RPAIN;-;-;intronic;RPAIN;-;-;intronic;RPAIN;-;-;-;779;30;53	Name=AluJr4	20
chr17:5423457	A:G	RPAIN	RPAIN	intronic	protein_coding	NA	A;G;+;A||R;ALU;-;SINE/AluJr4;intronic;RPAIN;-;-;intronic;RPAIN;-;-;intronic;RPAIN;-;-;-;525;30;47	Name=AluJr4	19
chr17:5423832	A:G	RPAIN	RPAIN	intronic	protein_coding	NA	A;G;+;A||R;ALU;-;SINE/AluJb;intronic;RPAIN;-;-;intronic;RPAIN;-;-;intronic;RPAIN;-;-;-;572;29;49	Name=AluJb	14
chr17:5423853	A:G	RPAIN	RPAIN	intronic	protein_coding	NA	A;G;+;A||R||D;ALU;-;SINE/AluJb;intronic;RPAIN;-;-;intronic;RPAIN;-;-;intronic;RPAIN;-;-;-;671;29;50	Name=AluJb	13
chr17:5423865	A:G	RPAIN	RPAIN	intronic	protein_coding	NA	A;G;+;A||R;ALU;-;SINE/AluJb;intronic;RPAIN;-;-;intronic;RPAIN;-;-;intronic;RPAIN;-;-;-;422;28;47	Name=AluJb	9
chr17:5424081	A:G	RPAIN	RPAIN	intronic	protein_coding	NA	A;G;+;A||R||D;ALU;-;SINE/AluJr;intronic;RPAIN;-;-;intronic;RPAIN;-;-;intronic;RPAIN;-;-;-;863;30;52	Name=AluJr	17
chr17:5424130	A:G	RPAIN	RPAIN	intronic	protein_coding	OLIG	A;G;+;A||R||D;ALU;-;SINE/AluJr;intronic;RPAIN;-;-;intronic;RPAIN;-;-;intronic;RPAIN;-;-;-;1006;30;53	Name=AluJr	21
chr17:5424240	A:G	RPAIN	RPAIN	intronic	protein_coding	NA	A;G;+;A||R;ALU;-;SINE/AluJr;intronic;RPAIN;-;-;intronic;RPAIN;-;-;intronic;RPAIN;-;-;-;764;30;54	Name=AluJr	19
chr17:5424314	A:G	RPAIN	RPAIN	intronic	protein_coding	NA	A;G;+;A||R||D;ALU;-;SINE/AluJb;intronic;RPAIN;-;-;intronic;RPAIN;-;-;intronic;RPAIN;-;-;-;1172;30;54	Name=AluJb	22
chr17:5424328	A:G	RPAIN	RPAIN	intronic	protein_coding	NA	A;G;+;A||R;ALU;-;SINE/AluJb;intronic;RPAIN;-;-;intronic;RPAIN;-;-;intronic;RPAIN;-;-;-;857;30;53	Name=AluJb	21
chr17:5424331	A:G	RPAIN	RPAIN	intronic	protein_coding	NA	A;G;+;A||R;ALU;-;SINE/AluJb;intronic;RPAIN;-;-;intronic;RPAIN;-;-;intronic;RPAIN;-;-;-;959;30;53	Name=AluJb	22
chr17:5424366	A:G	RPAIN	RPAIN	intronic	protein_coding	NA	A;G;+;A||R||D;ALU;-;SINE/AluJb;intronic;RPAIN;-;-;intronic;RPAIN;-;-;intronic;RPAIN;-;-;-;816;30;52	Name=AluJb	23
chr17:5424367	A:G	RPAIN	RPAIN	intronic	protein_coding	NA	A;G;+;A||R||D;ALU;-;SINE/AluJb;intronic;RPAIN;-;-;intronic;RPAIN;-;-;intronic;RPAIN;-;-;-;1070;30;54	Name=AluJb	24
chr17:5424378	A:G	RPAIN	RPAIN	intronic	protein_coding	NA	A;G;+;A||R||D;ALU;-;SINE/AluJb;intronic;RPAIN;-;-;intronic;RPAIN;-;-;intronic;RPAIN;-;-;-;1185;30;54	Name=AluJb	26
chr17:5424393	A:G	RPAIN	RPAIN	intronic	protein_coding	NA	A;G;+;A||R||D;ALU;-;SINE/AluJb;intronic;RPAIN;-;-;intronic;RPAIN;-;-;intronic;RPAIN;-;-;-;907;30;53	Name=AluJb	23
chr17:5424405	A:G	RPAIN	RPAIN	intronic	protein_coding	NEU-GABA-GLU	A;G;+;A||R;ALU;-;SINE/AluJb;intronic;RPAIN;-;-;intronic;RPAIN;-;-;intronic;RPAIN;-;-;-;1169;30;54	Name=AluJb	27
chr17:5426770	A:G	RPAIN	RPAIN	intronic	protein_coding	NA	A;G;+;R;ALU;-;SINE/AluSg4;ncRNA_intronic;CTC-524C5.2;-;-;intronic;RPAIN;-;-;intronic;RPAIN;-;-;-;517;29;49	Name=AluSg4	5
chr17:5426780	A:G	RPAIN	RPAIN	intronic	protein_coding	NA	A;G;+;A||R;ALU;-;SINE/AluSg4;ncRNA_intronic;CTC-524C5.2;-;-;intronic;RPAIN;-;-;intronic;RPAIN;-;-;-;534;29;52	Name=AluSg4	11
chr17:5426894	A:G	RPAIN	RPAIN	intronic	protein_coding	NA	A;G;+;R;ALU;-;SINE/AluSg4;ncRNA_intronic;CTC-524C5.2;-;-;intronic;RPAIN;-;-;intronic;RPAIN;-;-;-;686;30;53	Name=AluSg4	17
chr17:5426903	A:G	RPAIN	RPAIN	intronic	protein_coding	NA	A;G;+;R;ALU;-;SINE/AluSg4;ncRNA_intronic;CTC-524C5.2;-;-;intronic;RPAIN;-;-;intronic;RPAIN;-;-;-;483;28;51	Name=AluSg4	15
chr17:5426904	A:G	RPAIN	RPAIN	intronic	protein_coding	NA	A;G;+;R;ALU;-;SINE/AluSg4;ncRNA_intronic;CTC-524C5.2;-;-;intronic;RPAIN;-;-;intronic;RPAIN;-;-;-;649;30;53	Name=AluSg4	15
chr17:5426916	A:G	RPAIN	RPAIN	intronic	protein_coding	NA	A;G;+;A||R;ALU;-;SINE/AluSg4;ncRNA_intronic;CTC-524C5.2;-;-;intronic;RPAIN;-;-;intronic;RPAIN;-;-;-;472;30;52	Name=AluSg4	7
chr17:5431209	A:G	RPAIN	RPAIN	intronic	protein_coding	NA	A;G;+;A||R||D;ALU;-;SINE/AluSz;ncRNA_intronic;CTC-524C5.2;-;-;intronic;RPAIN;-;-;ncRNA_exonic;AK098491;-;-;-;1053;30;53	Name=AluSz	19
chr17:5431390	A:G	RPAIN	RPAIN	intronic	protein_coding	NA	A;G;+;A||R;ALU;rs753715934;SINE/AluSz;ncRNA_exonic;CTC-524C5.2;-;-;intronic;RPAIN;-;-;ncRNA_exonic;AK098491;-;-;-;925;30;53	Name=AluSz	30
chr17:5431407	A:G	RPAIN	RPAIN	intronic	protein_coding	NA	A;G;+;A||R;ALU;-;SINE/AluSz;ncRNA_exonic;CTC-524C5.2;-;-;intronic;RPAIN;-;-;ncRNA_exonic;AK098491;-;-;-;763;30;53	Name=AluSz	9
chr17:5431419	A:G	RPAIN	RPAIN	intronic	protein_coding	NEU	A;G;+;A||R;ALU;-;SINE/AluSz;ncRNA_exonic;CTC-524C5.2;-;-;intronic;RPAIN;-;-;ncRNA_exonic;AK098491;-;-;-;697;28;50	Name=AluSz	12
chr17:5487171	A:G	MIS12	MIS12	intronic	protein_coding	NA	A;G;+;A||R||D;ALU;-;SINE/AluJb;intronic;MIS12;-;-;intronic;MIS12;-;-;intronic;MIS12;-;-;-;1329;30;54	Name=AluJb	27
chr17:5487377	A:G	MIS12	MIS12	intronic	protein_coding	NA	A;G;+;A||R||D;ALU;-;SINE/AluJb;intronic;MIS12;-;-;intronic;MIS12;-;-;intronic;MIS12;-;-;-;1716;30;55	Name=AluJb	13
chr17:5487596	A:G	MIS12	MIS12	intronic	protein_coding	NA	A;G;+;A||R||D;ALU;-;SINE/AluSx1;intronic;MIS12;-;-;intronic;MIS12;-;-;intronic;MIS12;-;-;-;1191;30;54	Name=AluSx1	9
chr17:5487674	A:G	MIS12	MIS12	intronic	protein_coding	NA	A;G;+;A||R||D;ALU;-;SINE/AluSx1;intronic;MIS12;-;-;intronic;MIS12;-;-;intronic;MIS12;-;-;-;1682;30;54	Name=AluSx1	13
chr17:54952309	T:C	TOM1L1	TOM1L1	intronic	protein_coding	NA	T;C;-;A||R||D;ALU;-;SINE/AluSx4;intronic;TOM1L1;-;-;intronic;TOM1L1;-;-;intronic;TOM1L1;-;-;-;1391;30;53	Name=AluSx4	33
chr17:54952407	T:C	TOM1L1	TOM1L1	intronic	protein_coding	NEU	T;C;-;R||D;ALU;-;SINE/AluSx4;intronic;TOM1L1;-;-;intronic;TOM1L1;-;-;intronic;TOM1L1;-;-;-;616;29;52	Name=AluSx4	13
chr17:54952435	T:C	TOM1L1	TOM1L1	intronic	protein_coding	NA	T;C;-;A||R;ALU;-;SINE/AluSx4;intronic;TOM1L1;-;-;intronic;TOM1L1;-;-;intronic;TOM1L1;-;-;-;1264;30;53	Name=AluSx4	34
chr17:54952464	T:C	TOM1L1	TOM1L1	intronic	protein_coding	NA	T;C;-;A||R;ALU;-;SINE/AluSx4;intronic;TOM1L1;-;-;intronic;TOM1L1;-;-;intronic;TOM1L1;-;-;-;612;29;52	Name=AluSx4	10
chr17:54953283	T:C	TOM1L1	TOM1L1	intronic	protein_coding	NA	T;C;-;A||R||D;ALU;-;SINE/AluJo;intronic;TOM1L1;-;-;intronic;TOM1L1;-;-;intronic;TOM1L1;-;-;-;1496;30;55	Name=AluJo	35
chr17:54953286	T:C	TOM1L1	TOM1L1	intronic	protein_coding	NA	T;C;-;A||R||D;ALU;-;SINE/AluJo;intronic;TOM1L1;-;-;intronic;TOM1L1;-;-;intronic;TOM1L1;-;-;-;1225;30;53	Name=AluJo	35
chr17:54953293	T:C	TOM1L1	TOM1L1	intronic	protein_coding	NA	T;C;-;A||R;ALU;-;SINE/AluJo;intronic;TOM1L1;-;-;intronic;TOM1L1;-;-;intronic;TOM1L1;-;-;-;899;30;54	Name=AluJo	28
chr17:54956444	T:C	TOM1L1	TOM1L1	intronic	protein_coding	NA	T;C;-;A||R;ALU;-;SINE/AluSz6;intronic;TOM1L1;-;-;intronic;TOM1L1;-;-;intronic;TOM1L1;-;-;-;480;30;52	Name=AluSz6	12
chr17:54956691	T:C	TOM1L1	TOM1L1	intronic	protein_coding	NA	T;C;-;A||R||D;ALU;-;SINE/AluJb;intronic;TOM1L1;-;-;intronic;TOM1L1;-;-;intronic;TOM1L1;-;-;-;1291;30;53	Name=AluJb	23
chr17:54959383	T:C	TOM1L1	TOM1L1	intronic	protein_coding	NA	T;C;-;A||R;ALU;-;SINE/AluJb;intronic;TOM1L1;-;-;intronic;TOM1L1;-;-;intronic;TOM1L1;-;-;-;1471;30;54	Name=AluJb	35
chr17:54959395	T:C	TOM1L1	TOM1L1	intronic	protein_coding	NEU-GABA-GLU	T;C;-;A||R;ALU;-;SINE/AluJb;intronic;TOM1L1;-;-;intronic;TOM1L1;-;-;intronic;TOM1L1;-;-;-;854;30;53	Name=AluJb	29
chr17:54959402	T:C	TOM1L1	TOM1L1	intronic	protein_coding	NA	T;C;-;A||R;ALU;-;SINE/AluJb;intronic;TOM1L1;-;-;intronic;TOM1L1;-;-;intronic;TOM1L1;-;-;-;1282;30;54	Name=AluJb	32
chr17:54959710	T:C	TOM1L1	TOM1L1	intronic	protein_coding	NEU	T;C;-;A||R;ALU;-;SINE/AluSz6;intronic;TOM1L1;-;-;intronic;TOM1L1;-;-;intronic;TOM1L1;-;-;-;1301;30;54	Name=AluSz6	24
chr17:54959742	T:C	TOM1L1	TOM1L1	intronic	protein_coding	NA	T;C;-;A||R;ALU;-;SINE/AluSz6;intronic;TOM1L1;-;-;intronic;TOM1L1;-;-;intronic;TOM1L1;-;-;-;1094;30;53	Name=AluSz6	27
chr17:54959756	T:C	TOM1L1	TOM1L1	intronic	protein_coding	NA	T;C;-;A||R;ALU;-;SINE/AluSz6;intronic;TOM1L1;-;-;intronic;TOM1L1;-;-;intronic;TOM1L1;-;-;-;990;30;53	Name=AluSz6	25
chr17:54960289	T:C	TOM1L1	TOM1L1	intronic	protein_coding	NA	T;C;-;A||R||D;ALU;-;SINE/AluSx;intronic;TOM1L1;-;-;intronic;TOM1L1;-;-;intronic;TOM1L1;-;-;-;964;30;51	Name=AluSx	25
chr17:57278118	A:G	MSI2	MSI2	intronic	protein_coding	MGAS	A;G;+;A||R||D;ALU;-;SINE/AluJr;intronic;MSI2;-;-;intronic;MSI2;-;-;intronic;MSI2;-;-;-;35;9;18	Name=AluJr	15
chr17:57617752	A:G	MSI2	MSI2	intronic	protein_coding	MGAS	A;G;+;A||R||D;ALU;-;SINE/AluJb;intronic;MSI2;-;-;intronic;MSI2;-;-;intronic;MSI2;-;-;-;27;11;15	Name=AluJr4	14
chr17:57617842	A:G	MSI2	MSI2	intronic	protein_coding	MGAS	A;G;+;A||R;ALU;-;SINE/AluSx;intronic;MSI2;-;-;intronic;MSI2;-;-;intronic;MSI2;-;-;-;24;13;15	Name=AluSx	12
chr17:57659298	A:G	MSI2	MSI2	intronic	protein_coding	NA	A;G;+;A||R;ALU;-;SINE/AluJb;intronic;MSI2;-;-;intronic;MSI2;-;-;intronic;MSI2;-;-;-;13;7;9	Name=AluJo	7
chr17:57659306	A:G	MSI2	MSI2	intronic	protein_coding	NA	A;G;+;A||R;ALU;-;SINE/AluJb;intronic;MSI2;-;-;intronic;MSI2;-;-;intronic;MSI2;-;-;-;13;6;8	Name=AluJo	7
chr17:57836197	A:G	MRPS23	MRPS23	UTR3	protein_coding	NA	T;C;-;A||R;ALU;-;SINE/AluSx1;intergenic;RP11-60A24.3||MRPS23;-;-;intergenic;CCDC182||MRPS23;-;-;intergenic;7SK||MRPS23;-;-;-;479;27;50	Name=AluSx1	37
chr17:57837869	A:G	MRPS23	MRPS23	UTR3	protein_coding	NA	T;C;-;A||R;ALU;-;SINE/AluJr;intergenic;RP11-60A24.3||MRPS23;-;-;intergenic;CCDC182||MRPS23;-;-;intergenic;7SK||MRPS23;-;-;-;181;19;35	Name=AluJr	23
chr17:58098473	A:G	DYNLL2	DYNLL2	intergenic	protein_coding	NA	A;G;+;A||R||D;ALU;-;SINE/AluJb;intergenic;DYNLL2||OR4D1;-;-;intergenic;DYNLL2||OR4D1;-;-;intergenic;DYNLL2||OR4D1;-;-;-;1244;30;53	Name=AluJb	37
chr17:58098500	A:G	DYNLL2	DYNLL2	intergenic	protein_coding	NA	A;G;+;A||R;ALU;-;SINE/AluJb;intergenic;DYNLL2||OR4D1;-;-;intergenic;DYNLL2||OR4D1;-;-;intergenic;DYNLL2||OR4D1;-;-;-;551;28;49	Name=AluJb	9
chr17:59274299	A:G	GDPD1	GDPD1	UTR3	protein_coding	NA	A;G;+;A||R;ALU;-;SINE/AluSz6;UTR3;GDPD1;-;-;UTR3;GDPD1;-;-;UTR3;GDPD1;-;-;-;539;30;53	Name=AluSz6	41
chr17:59274310	A:G	GDPD1	GDPD1	UTR3	protein_coding	NA	A;G;+;A||R||D;ALU;-;SINE/AluSz6;UTR3;GDPD1;-;-;UTR3;GDPD1;-;-;UTR3;GDPD1;-;-;-;209;24;40	Name=AluSz6	30
chr17:59274329	A:G	GDPD1	GDPD1	UTR3	protein_coding	NA	A;G;+;A||R||D;ALU;-;SINE/AluSz6;UTR3;GDPD1;-;-;UTR3;GDPD1;-;-;UTR3;GDPD1;-;-;-;390;29;51	Name=AluSz6	41
chr17:59274337	A:G	GDPD1	GDPD1	UTR3	protein_coding	NA	A;G;+;A||R;ALU;-;SINE/AluSz6;UTR3;GDPD1;-;-;UTR3;GDPD1;-;-;UTR3;GDPD1;-;-;-;183;24;41	Name=AluSz6	38
chr17:59274366	A:G	GDPD1	GDPD1	UTR3	protein_coding	NA	A;G;+;A||R;ALU;-;SINE/AluSz6;UTR3;GDPD1;-;-;UTR3;GDPD1;-;-;UTR3;GDPD1;-;-;-;271;25;44	Name=AluSz6	34
chr17:59275031	A:G	GDPD1	GDPD1	UTR3	protein_coding	NA	A;G;+;A||R;ALU;-;SINE/AluSx1;intronic;GDPD1;-;-;UTR3;GDPD1;-;-;UTR3;GDPD1;-;-;-;366;24;41	Name=AluSx1	41
chr17:59275064	A:G	GDPD1	GDPD1	UTR3	protein_coding	NA	A;G;+;A||R;ALU;-;SINE/AluSx1;intronic;GDPD1;-;-;UTR3;GDPD1;-;-;UTR3;GDPD1;-;-;-;294;26;47	Name=AluSx1	41
chr17:59275071	A:G	GDPD1	GDPD1	UTR3	protein_coding	NA	A;G;+;A||R;ALU;-;SINE/AluSx1;intronic;GDPD1;-;-;UTR3;GDPD1;-;-;UTR3;GDPD1;-;-;-;303;27;45	Name=AluSx1	34
chr17:59275116	A:G	GDPD1	GDPD1	UTR3	protein_coding	NA	A;G;+;A||R;ALU;-;SINE/AluSx1;intronic;GDPD1;-;-;UTR3;GDPD1;-;-;UTR3;GDPD1;-;-;-;459;27;48	Name=AluSx1	41
chr17:59731418	T:C	VMP1	VMP1	intronic	protein_coding	NA	.	.	24
chr17:62005505	A:G	MED13	MED13	intronic	protein_coding	NA	T;C;-;A||R;ALU;-;SINE/AluSz;intronic;MED13;-;-;intronic;MED13;-;-;intronic;MED13;-;-;-;53;17;21	Name=AluSz	17
chr17:62005537	A:G	MED13	MED13	intronic	protein_coding	NA	T;C;-;A||R||D;ALU;-;SINE/AluSz;intronic;MED13;-;-;intronic;MED13;-;-;intronic;MED13;-;-;-;78;18;28	Name=AluSz	18
chr17:62449590	A:G	METTL2A	METTL2A	UTR3	protein_coding	NA	A;G;+;A||R;ALU;-;SINE/AluSx1;UTR3;METTL2A;-;-;UTR3;METTL2A;-;-;UTR3;METTL2A;-;-;-;570;29;53	Name=AluSx1	17
chr17:62449591	A:G	METTL2A	METTL2A	UTR3	protein_coding	NA	A;G;+;A||R||D;ALU;-;SINE/AluSx1;UTR3;METTL2A;-;-;UTR3;METTL2A;-;-;UTR3;METTL2A;-;-;-;1193;30;54	Name=AluSx1	39
chr17:62449599	A:G	METTL2A	METTL2A	UTR3	protein_coding	NA	A;G;+;A||R||D;ALU;-;SINE/AluSx1;UTR3;METTL2A;-;-;UTR3;METTL2A;-;-;UTR3;METTL2A;-;-;-;610;30;51	Name=AluSx1	25
chr17:62449828	A:G	METTL2A	METTL2A	UTR3	protein_coding	NA	A;G;+;A||R;ALU;-;SINE/AluSc8;UTR3;METTL2A;-;-;UTR3;METTL2A;-;-;UTR3;METTL2A;-;-;-;508;28;51	Name=AluSc8	23
chr17:62450000	A:G	METTL2A	METTL2A	UTR3	protein_coding	NA	A;G;+;A||R;ALU;-;SINE/AluSc8;UTR3;METTL2A;-;-;UTR3;METTL2A;-;-;UTR3;METTL2A;-;-;-;904;29;53	Name=AluSc8	28
chr17:62450362	A:G	METTL2A	METTL2A	intergenic	protein_coding	NA	A;G;+;A||R;ALU;-;SINE/AluJr4;downstream;METTL2A;-;-;downstream;METTL2A;-;-;downstream;METTL2A;-;-;-;703;29;52	Name=AluJr4	36
chr17:62450395	A:G	METTL2A	METTL2A	intergenic	protein_coding	NA	A;G;+;A||R;ALU;-;SINE/AluJr4;downstream;METTL2A;-;-;downstream;METTL2A;-;-;downstream;METTL2A;-;-;-;1194;30;54	Name=AluJr4	38
chr17:62450615	A:G	METTL2A	METTL2A	intergenic	protein_coding	NA	A;G;+;A||R;ALU;-;SINE/AluSq2;downstream;METTL2A;-;-;downstream;METTL2A;-;-;downstream;METTL2A;-;-;-;1006;30;53	Name=AluSq2	32
chr17:62450643	A:G	METTL2A	METTL2A	intergenic	protein_coding	NA	A;G;+;A||R;ALU;-;SINE/AluSq2;downstream;METTL2A;-;-;downstream;METTL2A;-;-;downstream;METTL2A;-;-;-;1376;30;54	Name=AluSq2	40
chr17:62450763	A:G	METTL2A	METTL2A	intergenic	protein_coding	NA	A;G;+;A||R;ALU;-;SINE/AluSq2;downstream;METTL2A;-;-;downstream;METTL2A;-;-;downstream;METTL2A;-;-;-;1410;30;54	Name=AluSq2	37
chr17:62451507	A:G	METTL2A	METTL2A	intergenic	protein_coding	NA	A;G;+;A||R;ALU;-;SINE/AluSx;intergenic;METTL2A||TLK2;-;-;intergenic;METTL2A||TLK2;-;-;intergenic;METTL2A||TLK2;-;-;-;352;26;47	Name=AluSx1	16
chr17:62451530	A:G	METTL2A	METTL2A	intergenic	protein_coding	NA	A;G;+;R;ALU;-;SINE/AluSx;intergenic;METTL2A||TLK2;-;-;intergenic;METTL2A||TLK2;-;-;intergenic;METTL2A||TLK2;-;-;-;489;29;52	Name=AluSx1	18
chr17:62451706	A:G	METTL2A	METTL2A	intergenic	protein_coding	NA	A;G;+;A||R;ALU;-;SINE/AluSp;intergenic;METTL2A||TLK2;-;-;intergenic;METTL2A||TLK2;-;-;intergenic;METTL2A||TLK2;-;-;-;978;30;54	Name=AluSp	36
chr17:62451747	A:G	METTL2A	METTL2A	intergenic	protein_coding	NA	A;G;+;A||R;ALU;-;SINE/AluSp;intergenic;METTL2A||TLK2;-;-;intergenic;METTL2A||TLK2;-;-;intergenic;METTL2A||TLK2;-;-;-;1476;30;54	Name=AluSp	37
chr17:62451779	A:G	METTL2A	METTL2A	intergenic	protein_coding	NA	A;G;+;A||R;ALU;-;SINE/AluSp;intergenic;METTL2A||TLK2;-;-;intergenic;METTL2A||TLK2;-;-;intergenic;METTL2A||TLK2;-;-;-;1049;30;54	Name=AluSp	29
chr17:62476531	T:C	TLK2	TLK2	intergenic	protein_coding	NA	T;C;-;A||R||D;ALU;-;SINE/AluSx3;intronic;TLK2;-;-;intergenic;METTL2A||TLK2;-;-;intronic;TLK2;-;-;-;969;30;53	Name=AluSx3	9
chr17:62476837	T:C	TLK2	TLK2	intergenic	protein_coding	NA	T;C;-;A||R||D;ALU;-;SINE/AluSx;intronic;TLK2;-;-;intergenic;METTL2A||TLK2;-;-;intronic;TLK2;-;-;-;1004;30;52	Name=AluSx	28
chr17:64483403	A:G	POLG2	POLG2	intronic	protein_coding	OLIG	T;C;-;A||R||D;ALU;-;SINE/AluJb;intronic;POLG2;-;-;intronic;POLG2;-;-;intronic;POLG2;-;-;-;1625;30;54	Name=AluJb	8
chr17:64483415	A:G	POLG2	POLG2	intronic	protein_coding	MGAS	T;C;-;A||R||D;ALU;-;SINE/AluJb;intronic;POLG2;-;-;intronic;POLG2;-;-;intronic;POLG2;-;-;-;1728;30;55	Name=AluJb	11
chr17:64483849	A:G	POLG2	POLG2	intronic	protein_coding	NA	T;C;-;A||R||D;ALU;-;SINE/AluJb;intronic;POLG2;-;-;intronic;POLG2;-;-;intronic;POLG2;-;-;-;880;30;54	Name=AluJb	2
chr17:64520573	A:G	CEP95	CEP95	intronic	protein_coding	NA	A;G;+;A||R;ALU;-;SINE/AluSz;intronic;CEP95;-;-;intronic;CEP95;-;-;intronic;CEP95;-;-;-;202;27;38	Name=AluSz	13
chr17:64520576	A:G	CEP95	CEP95	intronic	protein_coding	NA	A;G;+;A||R||D;ALU;-;SINE/AluSz;intronic;CEP95;-;-;intronic;CEP95;-;-;intronic;CEP95;-;-;-;264;27;42	Name=AluSz	12
chr17:64522460	A:G	CEP95	CEP95	intronic	protein_coding	NA	A;G;+;A||R||D;REP;-;SINE/FLAM_C;intronic;CEP95;-;-;intronic;CEP95;-;-;intronic;CEP95;-;-;-;152;23;35	Name=AluJo	6
chr17:64530301	A:G	CEP95	CEP95	intronic	protein_coding	NA	A;G;+;A||R;ALU;-;SINE/AluSx;intronic;CEP95;-;-;intronic;CEP95;-;-;intronic;CEP95;-;-;-;1;1;1	Name=AluSx	6
chr17:67195963	A:G	HELZ	HELZ	intronic	protein_coding	NA	T;C;-;A||R;ALU;-;SINE/AluSx1;intronic;HELZ;-;-;intronic;HELZ;-;-;intronic;HELZ;-;-;-;84;18;28	Name=AluSx1	12
chr17:67195976	A:G	HELZ	HELZ	intronic	protein_coding	NA	T;C;-;A||R;ALU;-;SINE/AluSx1;intronic;HELZ;-;-;intronic;HELZ;-;-;intronic;HELZ;-;-;-;71;15;27	Name=AluSx1	12
chr17:67338637	A:G	PSMD12	PSMD12	UTR3	protein_coding	NA	T;C;-;A||R||D;ALU;-;SINE/AluSq;UTR3;PSMD12;-;-;UTR3;PSMD12;-;-;intergenic;HELZ||PSMD12;-;-;-;2410;30;55	Name=AluSq	43
chr17:67338651	A:G	PSMD12	PSMD12	UTR3	protein_coding	NA	T;C;-;A||R||D;ALU;-;SINE/AluSq;UTR3;PSMD12;-;-;UTR3;PSMD12;-;-;intergenic;HELZ||PSMD12;-;-;-;2245;30;55	Name=AluSq	43
chr17:67338686	A:G	PSMD12	PSMD12	UTR3	protein_coding	NA	T;C;-;A||R||D;ALU;-;SINE/AluSq;UTR3;PSMD12;-;-;UTR3;PSMD12;-;-;intergenic;HELZ||PSMD12;-;-;-;2318;30;55	Name=AluSq	42
chr17:67338740	A:G	PSMD12	PSMD12	UTR3	protein_coding	NA	T;C;-;A||R||D;ALU;-;SINE/AluSq;UTR3;PSMD12;-;-;UTR3;PSMD12;-;-;intergenic;HELZ||PSMD12;-;-;-;2315;30;55	Name=AluSq	43
chr17:67339344	A:G	PSMD12	PSMD12	UTR3	protein_coding	NA	T;C;-;A||R||D;ALU;-;SINE/AluSx;UTR3;PSMD12;-;-;UTR3;PSMD12;-;-;intergenic;HELZ||PSMD12;-;-;-;1810;30;55	Name=AluSx	43
chr17:67905615	A:G	BPTF	BPTF	intronic	protein_coding	NA	A;G;+;R;ALU;-;SINE/AluJr;intronic;BPTF;-;-;intronic;BPTF;-;-;intronic;BPTF;-;-;-;29;14;18	Name=AluJr	4
chr17:67906948	A:G	BPTF	BPTF	intronic	protein_coding	NA	A;G;+;A||R||D;ALU;-;SINE/AluJo;intronic;BPTF;-;-;intronic;BPTF;-;-;intronic;BPTF;-;-;-;70;17;21	Name=AluJo	20
chr17:67906949	A:G	BPTF	BPTF	intronic	protein_coding	NA	A;G;+;A||R||D;ALU;-;SINE/AluJo;intronic;BPTF;-;-;intronic;BPTF;-;-;intronic;BPTF;-;-;-;52;16;20	Name=AluJo	16
chr17:67906982	A:G	BPTF	BPTF	intronic	protein_coding	NA	A;G;+;A||R||D;ALU;-;SINE/AluJo;intronic;BPTF;-;-;intronic;BPTF;-;-;intronic;BPTF;-;-;-;34;10;13	Name=AluJo	15
chr17:67906989	A:G	BPTF	BPTF	intronic	protein_coding	NA	A;G;+;A;ALU;-;SINE/AluJo;intronic;BPTF;-;-;intronic;BPTF;-;-;intronic;BPTF;-;-;-;14;7;9	Name=AluJo	7
chr17:67907007	A:G	BPTF	BPTF	intronic	protein_coding	NA	A;G;+;A||R;ALU;-;SINE/AluJo;intronic;BPTF;-;-;intronic;BPTF;-;-;intronic;BPTF;-;-;-;17;8;10	Name=AluJo	14
chr17:67907014	A:G	BPTF	BPTF	intronic	protein_coding	NA	A;G;+;A||R||D;ALU;-;SINE/AluJo;intronic;BPTF;-;-;intronic;BPTF;-;-;intronic;BPTF;-;-;-;48;15;17	Name=AluJo	19
chr17:67907038	A:G	BPTF	BPTF	intronic	protein_coding	NA	A;G;+;A||R;ALU;-;SINE/AluJo;intronic;BPTF;-;-;intronic;BPTF;-;-;intronic;BPTF;-;-;-;31;12;13	Name=AluJo	10
chr17:67907078	A:G	BPTF	BPTF	intronic	protein_coding	NA	A;G;+;A||R;ALU;-;SINE/AluJo;intronic;BPTF;-;-;intronic;BPTF;-;-;intronic;BPTF;-;-;-;60;17;19	Name=AluJo	15
chr17:67907105	A:G	BPTF	BPTF	intronic	protein_coding	NA	A;G;+;A||R||D;ALU;-;SINE/AluJo;intronic;BPTF;-;-;intronic;BPTF;-;-;intronic;BPTF;-;-;-;44;12;16	Name=AluJo	15
chr17:67907110	A:G	BPTF	BPTF	intronic	protein_coding	NA	A;G;+;A||R||D;ALU;-;SINE/AluJo;intronic;BPTF;-;-;intronic;BPTF;-;-;intronic;BPTF;-;-;-;44;14;17	Name=AluJo	12
chr17:67907473	A:G	BPTF	BPTF	intronic	protein_coding	OLIG	A;G;+;A||R;ALU;-;SINE/AluSx1;intronic;BPTF;-;-;intronic;BPTF;-;-;intronic;BPTF;-;-;-;27;9;13	Name=AluSx1	14
chr17:67907481	A:G	BPTF	BPTF	intronic	protein_coding	OLIG	A;G;+;A||R;ALU;-;SINE/AluSx1;intronic;BPTF;-;-;intronic;BPTF;-;-;intronic;BPTF;-;-;-;22;9;12	Name=AluSx1	13
chr17:67907536	A:G	BPTF	BPTF	intronic	protein_coding	NA	A;G;+;A||R||D;ALU;-;SINE/AluSx1;intronic;BPTF;-;-;intronic;BPTF;-;-;intronic;BPTF;-;-;-;32;13;15	Name=AluSx1	14
chr17:68126014	A:G	LINC00674	LINC00674	ncRNA	transcribed_unprocessed_pseudogene	MGAS	A;G;+;A||R;ALU;-;SINE/AluJb;intergenic;LINC00674||LRRC37A16P;-;-;ncRNA_exonic;LINC00674;-;-;ncRNA_exonic;LINC00674;-;-;-;453;30;53	Name=AluJb	26
chr17:68126036	A:G	LINC00674	LINC00674	ncRNA	transcribed_unprocessed_pseudogene	NA	A;G;+;A||R;ALU;-;SINE/AluJb;intergenic;LINC00674||LRRC37A16P;-;-;ncRNA_exonic;LINC00674;-;-;ncRNA_exonic;LINC00674;-;-;-;889;29;53	Name=AluJb	43
chr17:68126083	A:G	LINC00674	LINC00674	ncRNA	transcribed_unprocessed_pseudogene	NA	A;G;+;A||R;ALU;-;SINE/AluJb;intergenic;LINC00674||LRRC37A16P;-;-;ncRNA_exonic;LINC00674;-;-;ncRNA_exonic;LINC00674;-;-;-;1106;29;54	Name=AluJb	43
chr17:68126096	A:G	LINC00674	LINC00674	ncRNA	transcribed_unprocessed_pseudogene	NA	A;G;+;A||R;ALU;-;SINE/AluJb;intergenic;LINC00674||LRRC37A16P;-;-;ncRNA_exonic;LINC00674;-;-;ncRNA_exonic;LINC00674;-;-;-;1021;30;55	Name=AluJb	42
chr17:68126101	A:G	LINC00674	LINC00674	ncRNA	transcribed_unprocessed_pseudogene	NA	A;G;+;A||R;ALU;-;SINE/AluJb;intergenic;LINC00674||LRRC37A16P;-;-;ncRNA_exonic;LINC00674;-;-;ncRNA_exonic;LINC00674;-;-;-;559;29;51	Name=AluJb	24
chr17:68126113	A:G	LINC00674	LINC00674	ncRNA	transcribed_unprocessed_pseudogene	NA	A;G;+;A||R;ALU;-;SINE/AluJb;intergenic;LINC00674||LRRC37A16P;-;-;ncRNA_exonic;LINC00674;-;-;ncRNA_exonic;LINC00674;-;-;-;733;30;53	Name=AluJb	28
chr17:68126173	A:G	LINC00674	LINC00674	ncRNA	transcribed_unprocessed_pseudogene	NA	A;G;+;A||R;ALU;-;SINE/AluJb;intergenic;LINC00674||LRRC37A16P;-;-;ncRNA_exonic;LINC00674;-;-;ncRNA_exonic;LINC00674;-;-;-;1106;29;53	Name=AluJb	41
chr17:68126186	A:G	LINC00674	LINC00674	ncRNA	transcribed_unprocessed_pseudogene	NA	A;G;+;A||R;ALU;-;SINE/AluJb;intergenic;LINC00674||LRRC37A16P;-;-;ncRNA_exonic;LINC00674;-;-;ncRNA_exonic;LINC00674;-;-;-;1294;30;55	Name=AluJb	43
chr17:69317192	A:G	ABCA5	ABCA5	intronic	protein_coding	NEU-GABA-GLU	T;C;-;A||R;ALU;-;SINE/AluSz6;intronic;ABCA5;-;-;intronic;ABCA5;-;-;intronic;ABCA5;-;-;-;283;28;37	Name=AluSz6	27
chr17:69317271	A:G	ABCA5	ABCA5	intronic	protein_coding	NEU-GABA-GLU	T;C;-;A||R;ALU;-;SINE/AluSz6;intronic;ABCA5;-;-;intronic;ABCA5;-;-;intronic;ABCA5;-;-;-;335;26;35	Name=AluSz6	23
chr17:69317275	A:G	ABCA5	ABCA5	intronic	protein_coding	NA	T;C;-;A||R||D;ALU;-;SINE/AluSz6;intronic;ABCA5;-;-;intronic;ABCA5;-;-;intronic;ABCA5;-;-;-;397;29;38	Name=AluSz6	23
chr17:69317281	A:G	ABCA5	ABCA5	intronic	protein_coding	NEU-GABA-GLU	T;C;-;A||R||D;ALU;-;SINE/AluSz6;intronic;ABCA5;-;-;intronic;ABCA5;-;-;intronic;ABCA5;-;-;-;437;29;38	Name=AluSz6	23
chr17:69318223	A:G	ABCA5	ABCA5	intronic	protein_coding	NEU-GABA-GLU	T;C;-;A||R||D;ALU;-;SINE/AluSx1;intronic;ABCA5;-;-;intronic;ABCA5;-;-;intronic;ABCA5;-;-;-;241;28;37	Name=AluSx1	23
chr17:69318227	A:G	ABCA5	ABCA5	intronic	protein_coding	NEU-GABA	T;C;-;A||R||D;ALU;-;SINE/AluSx1;intronic;ABCA5;-;-;intronic;ABCA5;-;-;intronic;ABCA5;-;-;-;267;28;38	Name=AluSx1	20
chr17:69318232	A:G	ABCA5	ABCA5	intronic	protein_coding	NEU-GABA	T;C;-;A||R;ALU;-;SINE/AluSx1;intronic;ABCA5;-;-;intronic;ABCA5;-;-;intronic;ABCA5;-;-;-;185;25;30	Name=AluSx1	21
chr17:69318243	A:G	ABCA5	ABCA5	intronic	protein_coding	NA	T;C;-;A||R||D;ALU;-;SINE/AluSx1;intronic;ABCA5;-;-;intronic;ABCA5;-;-;intronic;ABCA5;-;-;-;506;30;40	Name=AluSx1	24
chr17:717479	T:C	VPS53	VPS53	intergenic	protein_coding	NA	A;G;+;A||R;ALU;-;SINE/AluSx;intergenic;VPS53||FAM57A;-;-;intergenic;VPS53||FAM57A;-;-;intergenic;VPS53||FAM57A;-;-;-;1038;30;54	Name=AluSx	16
chr17:7245770	A:G	CTDNEP1	CTDNEP1	intronic	protein_coding	NA	T;C;-;A||R||D;ALU;-;SINE/AluSx3;intronic;CTDNEP1;-;-;intronic;CTDNEP1;-;-;intronic;CTDNEP1;-;-;-;775;29;49	Name=AluSx3	4
chr17:7245771	A:G	CTDNEP1	CTDNEP1	intronic	protein_coding	NA	T;C;-;A||R||D;ALU;-;SINE/AluSx3;intronic;CTDNEP1;-;-;intronic;CTDNEP1;-;-;intronic;CTDNEP1;-;-;-;846;29;50	Name=AluSx3	4
chr17:73173084	A:G	SSTR2	SSTR2	UTR3	protein_coding	NA	A;G;+;A||R;ALU;-;SINE/AluSq2;ncRNA_intronic;RP11-143K11.5;-;-;intergenic;SSTR2||COG1;-;-;intergenic;SSTR2||COG1;-;-;-;211;18;34	Name=AluSq2	27
chr17:73204151	A:G	COG1	COG1	intronic	protein_coding	NA	A;G;+;A||R||D;ALU;-;SINE/AluJr;intronic;COG1;-;-;intronic;COG1;-;-;intronic;COG1;-;-;-;1562;30;53	Name=AluJr	16
chr17:7469679	A:G	ZBTB4	ZBTB4	intronic	protein_coding	NA	T;C;-;A||R;ALU;-;SINE/AluSx1;intronic;ZBTB4;-;-;intronic;ZBTB4;-;-;intronic;ZBTB4;-;-;-;159;22;32	Name=AluSx1	12
chr17:7474397	A:G	ZBTB4	ZBTB4	intronic	protein_coding	NA	T;C;-;A||R;ALU;-;SINE/AluJb;intronic;ZBTB4;-;-;intronic;ZBTB4;-;-;intronic;ZBTB4;-;-;-;5;5;5	Name=AluJb	22
chr17:7474398	A:G	ZBTB4	ZBTB4	intronic	protein_coding	NA	T;C;-;A||R;ALU;-;SINE/AluJb;intronic;ZBTB4;-;-;intronic;ZBTB4;-;-;intronic;ZBTB4;-;-;-;5;5;5	Name=AluJb	24
chr17:7474401	A:G	ZBTB4	ZBTB4	intronic	protein_coding	NA	T;C;-;A||R;ALU;-;SINE/AluJb;intronic;ZBTB4;-;-;intronic;ZBTB4;-;-;intronic;ZBTB4;-;-;-;210;26;41	Name=AluJb	24
chr17:75144274	A:G	JPT1	JPT1	intronic	protein_coding	NA	T;C;-;R;ALU;-;SINE/AluJo;intronic;HN1;-;-;intronic;HN1;-;-;intronic;HN1;-;-;-;107;12;17	Name=AluJo	3
chr17:75144378	A:G	JPT1	JPT1	intronic	protein_coding	NA	T;C;-;A||R;ALU;-;SINE/AluJo;intronic;HN1;-;-;intronic;HN1;-;-;intronic;HN1;-;-;-;29;8;12	Name=AluJo	3
chr17:75166350	A:G	SUMO2	SUMO2	UTR3	protein_coding	NA	T;C;-;A||R;ALU;-;SINE/AluSp;ncRNA_exonic;RP11-649A18.7;-;-;intergenic;HN1||SUMO2;-;-;intergenic;HN1||SUMO2;-;-;-;65;14;27	Name=AluSp	19
chr17:75166667	A:G	SUMO2	SUMO2	UTR3	protein_coding	NA	T;C;-;A;ALU;-;SINE/AluJb;ncRNA_exonic;RP11-649A18.7;-;-;intergenic;HN1||SUMO2;-;-;intergenic;HN1||SUMO2;-;-;-;73;13;24	Name=AluJb	18
chr17:75787329	A:G	UNK	UNK	intronic	protein_coding	NA	A;G;+;A||R;ALU;-;SINE/AluJb;intronic;UNK;-;-;intronic;UNK;-;-;intronic;UNK;-;-;-;98;23;32	Name=AluJb	10
chr17:75889148	A:G	TRIM65	TRIM65	UTR3	protein_coding	NA	T;C;-;R;ALU;-;SINE/AluSg;UTR3;TRIM65;-;-;UTR3;TRIM65;-;-;UTR3;TRIM65;-;-;-;1240;30;53	Name=AluSg	17
chr17:75889152	A:G	TRIM65	TRIM65	UTR3	protein_coding	NA	T;C;-;A||R||D;ALU;-;SINE/AluSg;UTR3;TRIM65;-;-;UTR3;TRIM65;-;-;UTR3;TRIM65;-;-;-;952;30;54	Name=AluSg	25
chr17:75889858	A:G	TRIM65	TRIM65	UTR3	protein_coding	NA	T;C;-;A||R||D;ALU;-;SINE/AluJo;UTR3;TRIM65;-;-;UTR3;TRIM65;-;-;UTR3;TRIM65;-;-;-;2200;30;55	Name=AluJo	41
chr17:75890131	A:G	TRIM65	TRIM65	UTR3	protein_coding	NA	T;C;-;A||R||D;ALU;-;SINE/AluJr;UTR3;TRIM65;-;-;UTR3;TRIM65;-;-;UTR3;TRIM65;-;-;-;2276;30;55	Name=AluJr	41
chr17:75890171	A:G	TRIM65	TRIM65	UTR3	protein_coding	NA	T;C;-;A||R||D;ALU;-;SINE/AluJr;UTR3;TRIM65;-;-;UTR3;TRIM65;-;-;UTR3;TRIM65;-;-;-;2089;30;55	Name=AluJr	38
chr17:75890182	A:G	TRIM65	TRIM65	UTR3	protein_coding	NA	T;C;-;A||R;ALU;-;SINE/AluJr;UTR3;TRIM65;-;-;UTR3;TRIM65;-;-;UTR3;TRIM65;-;-;-;1583;30;54	Name=AluJr	32
chr17:75943060	A:G	ACOX1	ACOX1	UTR3	protein_coding	NA	T;C;-;A||R;ALU;-;SINE/AluSx1;UTR3;ACOX1;-;-;UTR3;ACOX1;-;-;UTR3;ACOX1;-;-;-;2311;30;55	Name=AluSx1	43
chr17:75943996	A:G	ACOX1	ACOX1	UTR3	protein_coding	NEU-GABA	T;C;-;A||R||D;ALU;-;SINE/AluJb;ncRNA_intronic;RP11-552F3.13;-;-;UTR3;ACOX1;-;-;UTR3;ACOX1;-;-;-;2521;30;55	Name=AluJb	43
chr17:75944039	A:G	ACOX1	ACOX1	UTR3	protein_coding	NA	T;C;-;A||R||D;ALU;-;SINE/AluJb;ncRNA_intronic;RP11-552F3.13;-;-;UTR3;ACOX1;-;-;UTR3;ACOX1;-;-;-;2462;30;55	Name=AluJb	43
chr17:75944106	A:G	ACOX1	ACOX1	UTR3	protein_coding	NA	T;C;-;A||R||D;ALU;-;SINE/AluJb;ncRNA_intronic;RP11-552F3.13;-;-;UTR3;ACOX1;-;-;UTR3;ACOX1;-;-;-;2365;30;55	Name=AluJb	43
chr17:75944112	A:G	ACOX1	ACOX1	UTR3	protein_coding	NA	T;C;-;A||R||D;ALU;-;SINE/AluJb;ncRNA_intronic;RP11-552F3.13;-;-;UTR3;ACOX1;-;-;UTR3;ACOX1;-;-;-;2133;30;55	Name=AluJb	43
chr17:75944122	A:G	ACOX1	ACOX1	UTR3	protein_coding	NA	T;C;-;A||R;ALU;-;SINE/AluJb;ncRNA_intronic;RP11-552F3.13;-;-;UTR3;ACOX1;-;-;UTR3;ACOX1;-;-;-;2360;30;55	Name=AluJb	43
chr17:75944226	A:G	ACOX1	ACOX1	UTR3	protein_coding	NA	T;C;-;A||D;ALU;rs112325564;SINE/AluJb;ncRNA_intronic;RP11-552F3.13;-;-;UTR3;ACOX1;-;-;UTR3;ACOX1;-;-;-;2510;30;55	Name=AluJb	43
chr17:75944825	A:G	ACOX1	ACOX1	UTR3	protein_coding	NA	T;C;-;A||R||D;ALU;-;SINE/AluSx;ncRNA_intronic;RP11-552F3.13;-;-;UTR3;ACOX1;-;-;UTR3;ACOX1;-;-;-;1259;30;55	Name=AluSx	42
chr17:75944836	A:G	ACOX1	ACOX1	UTR3	protein_coding	NA	T;C;-;A||R||D;ALU;-;SINE/AluSx;ncRNA_intronic;RP11-552F3.13;-;-;UTR3;ACOX1;-;-;UTR3;ACOX1;-;-;-;1821;30;55	Name=AluSx	43
chr17:75944837	A:G	ACOX1	ACOX1	UTR3	protein_coding	NA	T;C;-;A||R||D;ALU;-;SINE/AluSx;ncRNA_intronic;RP11-552F3.13;-;-;UTR3;ACOX1;-;-;UTR3;ACOX1;-;-;-;1818;30;55	Name=AluSx	43
chr17:75944851	A:G	ACOX1	ACOX1	UTR3	protein_coding	NA	T;C;-;A||R||D;ALU;-;SINE/AluSx;ncRNA_intronic;RP11-552F3.13;-;-;UTR3;ACOX1;-;-;UTR3;ACOX1;-;-;-;2190;30;55	Name=AluSx	43
chr17:75944868	A:G	ACOX1	ACOX1	UTR3	protein_coding	NA	T;C;-;A||R;ALU;-;SINE/AluSx;ncRNA_intronic;RP11-552F3.13;-;-;UTR3;ACOX1;-;-;UTR3;ACOX1;-;-;-;1378;30;55	Name=AluSx	43
chr17:75944878	A:G	ACOX1	ACOX1	UTR3	protein_coding	NA	T;C;-;A||R||D;ALU;-;SINE/AluSx;ncRNA_intronic;RP11-552F3.13;-;-;UTR3;ACOX1;-;-;UTR3;ACOX1;-;-;-;1965;30;55	Name=AluSx	43
chr17:75944928	A:G	ACOX1	ACOX1	UTR3	protein_coding	NA	T;C;-;A||R||D;ALU;-;SINE/AluSx;ncRNA_intronic;RP11-552F3.13;-;-;UTR3;ACOX1;-;-;UTR3;ACOX1;-;-;-;1853;30;55	Name=AluSx	43
chr17:76310077	A:G	PRPSAP1	PRPSAP1	UTR3	protein_coding	NEU	T;C;-;A;ALU;-;SINE/AluSz;UTR3;PRPSAP1;-;-;downstream;PRPSAP1;-;-;downstream;PRPSAP1;-;-;-;355;27;48	Name=AluSz	7
chr17:76310078	A:G	PRPSAP1	PRPSAP1	UTR3	protein_coding	NEU	T;C;-;A||R;ALU;-;SINE/AluSz;UTR3;PRPSAP1;-;-;downstream;PRPSAP1;-;-;downstream;PRPSAP1;-;-;-;276;24;45	Name=AluSz	8
chr17:76310618	A:G	PRPSAP1	PRPSAP1	UTR3	protein_coding	NA	T;C;-;A||R;ALU;-;SINE/AluJo;UTR3;PRPSAP1;-;-;downstream;PRPSAP1;-;-;downstream;PRPSAP1;-;-;-;244;24;43	Name=AluJo	13
chr17:76329105	A:G	PRPSAP1	PRPSAP1	intronic	protein_coding	NA	T;C;-;A||R;ALU;-;SINE/AluJo;intronic;PRPSAP1;-;-;intronic;PRPSAP1;-;-;intronic;PRPSAP1;-;-;-;1402;30;54	Name=AluJo	25
chr17:76329168	A:G	PRPSAP1	PRPSAP1	intronic	protein_coding	NA	T;C;-;A||R;ALU;-;SINE/AluJo;intronic;PRPSAP1;-;-;intronic;PRPSAP1;-;-;intronic;PRPSAP1;-;-;-;1416;30;54	Name=AluJo	28
chr17:76329239	A:G	PRPSAP1	PRPSAP1	intronic	protein_coding	NA	T;C;-;A||R;ALU;-;SINE/AluJo;intronic;PRPSAP1;-;-;intronic;PRPSAP1;-;-;intronic;PRPSAP1;-;-;-;3;3;3	Name=AluJo	26
chr17:76329297	A:G	PRPSAP1	PRPSAP1	intronic	protein_coding	NA	T;C;-;A||R;ALU;-;SINE/AluJo;intronic;PRPSAP1;-;-;intronic;PRPSAP1;-;-;intronic;PRPSAP1;-;-;-;984;30;53	Name=AluJo	20
chr17:76329313	A:G	PRPSAP1	PRPSAP1	intronic	protein_coding	NA	T;C;-;A||R;ALU;-;SINE/AluJo;intronic;PRPSAP1;-;-;intronic;PRPSAP1;-;-;intronic;PRPSAP1;-;-;-;1061;30;54	Name=AluJo	19
chr17:76329345	A:G	PRPSAP1	PRPSAP1	intronic	protein_coding	NA	T;C;-;A||R;ALU;-;SINE/AluJo;intronic;PRPSAP1;-;-;intronic;PRPSAP1;-;-;intronic;PRPSAP1;-;-;-;903;30;53	Name=AluJo	20
chr17:76329636	A:G	PRPSAP1	PRPSAP1	intronic	protein_coding	NA	T;C;-;A||R;ALU;-;SINE/AluSx1;intronic;PRPSAP1;-;-;intronic;PRPSAP1;-;-;intronic;PRPSAP1;-;-;-;1295;30;54	Name=AluSx1	23
chr17:76329650	A:G	PRPSAP1	PRPSAP1	intronic	protein_coding	NA	T;C;-;A||R;ALU;-;SINE/AluSx1;intronic;PRPSAP1;-;-;intronic;PRPSAP1;-;-;intronic;PRPSAP1;-;-;-;1118;30;53	Name=AluSx1	24
chr17:76329653	A:G	PRPSAP1	PRPSAP1	intronic	protein_coding	NA	T;C;-;A||R;ALU;-;SINE/AluSx1;intronic;PRPSAP1;-;-;intronic;PRPSAP1;-;-;intronic;PRPSAP1;-;-;-;1072;30;53	Name=AluSx1	23
chr17:76329733	A:G	PRPSAP1	PRPSAP1	intronic	protein_coding	NA	T;C;-;A||R;ALU;-;SINE/AluSx1;intronic;PRPSAP1;-;-;intronic;PRPSAP1;-;-;intronic;PRPSAP1;-;-;-;634;29;52	Name=AluSx1	20
chr17:76677152	A:G	MXRA7	MXRA7	UTR3	protein_coding	NA	T;C;-;A||R;ALU;-;SINE/AluSx;UTR3;MXRA7;-;-;UTR3;MXRA7;-;-;UTR3;MXRA7;-;-;-;1441;30;53	Name=AluSx	33
chr17:76677164	A:G	MXRA7	MXRA7	UTR3	protein_coding	NA	T;C;-;A||R||D;ALU;-;SINE/AluSx;UTR3;MXRA7;-;-;UTR3;MXRA7;-;-;UTR3;MXRA7;-;-;-;2013;30;54	Name=AluSx	42
chr17:76761137	A:G	MFSD11	MFSD11	intronic	protein_coding	NA	A;G;+;A||R;ALU;-;SINE/AluSq2;intronic;MFSD11;-;-;intronic;MFSD11;-;-;intronic;MFSD11;-;-;-;53;17;24	Name=AluSq2	18
chr17:76778873	A:G	MFSD11	MFSD11	intergenic	protein_coding	NA	A;G;+;A||R||D;ALU;-;SINE/AluJo;UTR3;MFSD11;-;-;UTR3;MFSD11;-;-;UTR3;MFSD11;-;-;-;1826;30;55	Name=AluJo	36
chr17:76778878	A:G	MFSD11	MFSD11	intergenic	protein_coding	NA	A;G;+;A||R;ALU;-;SINE/AluJo;UTR3;MFSD11;-;-;UTR3;MFSD11;-;-;UTR3;MFSD11;-;-;-;1430;30;53	Name=AluJo	34
chr17:76781875	A:G	MFSD11	MFSD11	intergenic	protein_coding	NA	A;G;+;R;ALU;-;SINE/AluJb;intergenic;MFSD11||CTD-2246P4.1;-;-;intergenic;MFSD11||LOC101928514;-;-;intergenic;MFSD11||BC038218;-;-;-;345;27;49	Name=AluJb	10
chr17:76784792	A:G	MFSD11	MFSD11	intergenic	protein_coding	NA	A;G;+;A||R;ALU;-;SINE/AluSz;intergenic;MFSD11||CTD-2246P4.1;-;-;intergenic;MFSD11||LOC101928514;-;-;intergenic;MFSD11||BC038218;-;-;-;135;21;37	Name=AluSz	18
chr17:76784800	A:G	MFSD11	MFSD11	intergenic	protein_coding	NA	A;G;+;A||R;ALU;-;SINE/AluSz;intergenic;MFSD11||CTD-2246P4.1;-;-;intergenic;MFSD11||LOC101928514;-;-;intergenic;MFSD11||BC038218;-;-;-;228;26;47	Name=AluSz	19
chr17:76784805	A:G	MFSD11	MFSD11	intergenic	protein_coding	NA	A;G;+;A||R;ALU;-;SINE/AluSz;intergenic;MFSD11||CTD-2246P4.1;-;-;intergenic;MFSD11||LOC101928514;-;-;intergenic;MFSD11||BC038218;-;-;-;221;27;45	Name=AluSz	20
chr17:76788389	A:G	MFSD11	MFSD11	intergenic	protein_coding	NA	A;G;+;A||R;ALU;-;SINE/AluSx1;intergenic;MFSD11||CTD-2246P4.1;-;-;intergenic;MFSD11||LOC101928514;-;-;intergenic;MFSD11||BC038218;-;-;-;674;30;53	Name=AluSx1	24
chr17:77491327	A:G	SEPTIN9	SEPTIN9	intronic	protein_coding	NA	A;G;+;A||R||D;ALU;-;SINE/AluJb;intronic;SEPT9;-;-;intronic;SEPT9;-;-;intronic;SEPT9;-;-;-;622;29;42	Name=AluJb	6
chr17:78422598	A:G	PGS1	PGS1	intronic	protein_coding	NA	A;G;+;A||R||D;ALU;-;SINE/AluJb;intronic;PGS1;-;-;intronic;PGS1;-;-;intronic;PGS1;-;-;-;2263;30;54	Name=AluJb	34
chr17:78422627	A:G	PGS1	PGS1	intronic	protein_coding	NA	A;G;+;A||R||D;ALU;-;SINE/AluJb;intronic;PGS1;-;-;intronic;PGS1;-;-;intronic;PGS1;-;-;-;2305;30;54	Name=AluJb	34
chr17:78422637	A:G	PGS1	PGS1	intronic	protein_coding	NA	A;G;+;A||R||D;ALU;-;SINE/AluJb;intronic;PGS1;-;-;intronic;PGS1;-;-;intronic;PGS1;-;-;-;2118;30;55	Name=AluJb	33
chr17:78422639	A:G	PGS1	PGS1	intronic	protein_coding	NA	A;G;+;A||R||D;ALU;-;SINE/AluJb;intronic;PGS1;-;-;intronic;PGS1;-;-;intronic;PGS1;-;-;-;2356;30;54	Name=AluJb	33
chr17:78422758	A:G	PGS1	PGS1	intronic	protein_coding	NA	A;G;+;A||R||D;ALU;-;SINE/AluJb;intronic;PGS1;-;-;intronic;PGS1;-;-;intronic;PGS1;-;-;-;2389;30;54	Name=AluJb	34
chr17:78422912	A:G	PGS1	PGS1	intronic	protein_coding	NA	A;G;+;A||R||D;ALU;-;SINE/AluSq2;intronic;PGS1;-;-;intronic;PGS1;-;-;intronic;PGS1;-;-;-;2127;30;54	Name=AluSq2	34
chr17:78422975	A:G	PGS1	PGS1	intronic	protein_coding	NA	A;G;+;A||R;ALU;-;SINE/AluSq2;intronic;PGS1;-;-;intronic;PGS1;-;-;intronic;PGS1;-;-;-;1660;30;54	Name=AluSq2	33
chr17:78422985	A:G	PGS1	PGS1	intronic	protein_coding	NA	A;G;+;A||R||D;ALU;-;SINE/AluSq2;intronic;PGS1;-;-;intronic;PGS1;-;-;intronic;PGS1;-;-;-;1811;30;55	Name=AluSq2	33
chr17:78423008	A:G	PGS1	PGS1	intronic	protein_coding	MGAS	A;G;+;A||R;ALU;-;SINE/AluSq2;intronic;PGS1;-;-;intronic;PGS1;-;-;intronic;PGS1;-;-;-;1591;30;54	Name=AluSq2	32
chr17:80201348	T:C	CARD14	CARD14	intronic	protein_coding	NA	T;C;-;A||D;REP;rs113579819;DNA/MER20;ncRNA_exonic;RP11-334C17.5;-;-;intronic;CARD14;-;-;intronic;CARD14;-;-;-;1828;30;54	Name=MER20	22
chr17:80320928	A:G	RNF213	RNF213	UTR3	protein_coding	NA	A;G;+;A||R||D;ALU;-;SINE/AluJo;UTR3;RNF213;-;-;UTR3;RNF213;-;-;UTR3;RNF213;-;-;-;1006;30;54	Name=AluJr	15
chr17:80320942	A:G	RNF213	RNF213	UTR3	protein_coding	NA	A;G;+;A||R||D;ALU;-;SINE/AluJo;UTR3;RNF213;-;-;UTR3;RNF213;-;-;UTR3;RNF213;-;-;-;1049;30;54	Name=AluJr	22
chr17:80320974	A:G	RNF213	RNF213	UTR3	protein_coding	NA	A;G;+;A||R||D;ALU;-;SINE/AluJo;UTR3;RNF213;-;-;UTR3;RNF213;-;-;UTR3;RNF213;-;-;-;1145;30;54	Name=AluJr	17
chr17:80320975	A:G	RNF213	RNF213	UTR3	protein_coding	NA	A;G;+;A||R||D;ALU;-;SINE/AluJo;UTR3;RNF213;-;-;UTR3;RNF213;-;-;UTR3;RNF213;-;-;-;994;30;53	Name=AluJr	13
chr17:80416116	A:G	ENDOV	ENDOV	intronic	protein_coding	NA	A;G;+;A||R||D;ALU;-;SINE/AluSp;intronic;ENDOV;-;-;intronic;ENDOV;-;-;intronic;ENDOV;-;-;-;604;30;54	Name=AluSp	18
chr17:80416800	A:G	ENDOV	ENDOV	intronic	protein_coding	NA	A;G;+;A||R;ALU;-;SINE/AluJr4;intronic;ENDOV;-;-;intronic;ENDOV;-;-;intronic;ENDOV;-;-;-;803;30;53	Name=AluJo	20
chr17:80417029	A:G	ENDOV	ENDOV	intronic	protein_coding	NA	A;G;+;A||R||D;ALU;-;SINE/AluJr4;intronic;ENDOV;-;-;intronic;ENDOV;-;-;intronic;ENDOV;-;-;-;1651;30;54	Name=AluJo	36
chr17:81560544	A:G	NPLOC4	NPLOC4	intronic	protein_coding	NA	T;C;-;A||R||D;ALU;-;SINE/AluSc;intronic;NPLOC4;-;-;intronic;NPLOC4;-;-;intronic;NPLOC4;-;-;-;2256;30;54	Name=AluSc	27
chr17:81560595	A:G	NPLOC4	NPLOC4	intronic	protein_coding	NA	T;C;-;A||R||D;ALU;-;SINE/AluSc;intronic;NPLOC4;-;-;intronic;NPLOC4;-;-;intronic;NPLOC4;-;-;-;2383;30;54	Name=AluSc	35
chr17:81561798	A:G	NPLOC4	NPLOC4	intronic	protein_coding	NA	T;C;-;A||R||D;ALU;-;SINE/AluJb;UTR3;NPLOC4;-;-;intronic;NPLOC4;-;-;intronic;NPLOC4;-;-;-;2039;30;54	Name=AluJb	22
chr17:81561857	A:G	NPLOC4	NPLOC4	intronic	protein_coding	NEU-GABA-GLU	T;C;-;A||R||D;ALU;-;SINE/AluJb;UTR3;NPLOC4;-;-;intronic;NPLOC4;-;-;intronic;NPLOC4;-;-;-;1798;30;53	Name=AluJb	20
chr17:81562818	A:G	NPLOC4	NPLOC4	intronic	protein_coding	NA	T;C;-;A||R||D;ALU;-;SINE/AluJr4;UTR3;NPLOC4;-;-;intronic;NPLOC4;-;-;intronic;NPLOC4;-;-;-;1846;30;54	Name=AluJb	16
chr17:81563510	A:G	NPLOC4	NPLOC4	intronic	protein_coding	NA	T;C;-;A||R||D;ALU;-;SINE/AluJb;UTR3;NPLOC4;-;-;intronic;NPLOC4;-;-;intronic;NPLOC4;-;-;-;1482;30;54	Name=AluJo	22
chr17:81563518	A:G	NPLOC4	NPLOC4	intronic	protein_coding	NA	T;C;-;A||R||D;ALU;-;SINE/AluJb;UTR3;NPLOC4;-;-;intronic;NPLOC4;-;-;intronic;NPLOC4;-;-;-;1860;30;54	Name=AluJo	22
chr17:81681298	A:G	ARL16	ARL16	UTR3	protein_coding	NA	T;C;-;A||R||D;ALU;-;SINE/AluSp;UTR3;ARL16;-;-;UTR3;ARL16;-;-;UTR3;ARL16;-;-;-;1683;30;55	Name=AluSp	40
chr17:81681366	A:G	ARL16	ARL16	UTR3	protein_coding	NA	T;C;-;A||R||D;ALU;-;SINE/AluSp;UTR3;ARL16;-;-;UTR3;ARL16;-;-;UTR3;ARL16;-;-;-;2274;30;55	Name=AluSp	43
chr17:81699486	T:C	HGS	HGS	intronic	protein_coding	NA	T;C;-;A;ALU;-;SINE/AluSx1;intronic;HGS;-;-;intronic;HGS;-;-;intronic;HGS;-;-;-;346;30;51	Name=AluSx1	4
chr17:81822816	A:G	MCRIP1	MCRIP1	UTR3	protein_coding	NA	T;C;-;A||R;NONREP;-;-/-;UTR3;AC174470.1||FAM195B;-;-;UTR3;FAM195B;-;-;UTR3;FAM195B;-;-;-;2497;30;54	.	43
chr17:8224986	A:G	CTC1	CTC1	UTR3	protein_coding	NA	T;C;-;R;ALU;-;SINE/AluSx3;ncRNA_exonic;RP11-849F2.8;-;-;UTR3;CTC1;-;-;UTR3;CTC1;-;-;-;1648;30;53	Name=AluSx3	19
chr17:8225002	A:G	CTC1	CTC1	UTR3	protein_coding	NA	T;C;-;A||R;ALU;-;SINE/AluSx3;ncRNA_exonic;RP11-849F2.8;-;-;UTR3;CTC1;-;-;UTR3;CTC1;-;-;-;1667;30;53	Name=AluSx3	19
chr17:8226658	A:G	CTC1	CTC1	UTR3	protein_coding	NA	T;C;-;A||R||D;REP;-;tRNA/tRNA-Ser-TCY;intergenic;RP11-849F2.8||CTC1;-;-;UTR3;CTC1;-;-;UTR3;CTC1;-;-;580;304;1973;30;55	Name=tRNA-Ser-TCY	25
chr17:82268975	A:G	CSNK1D	CSNK1D	intronic	protein_coding	NA	T;C;-;A||R;ALU;-;SINE/AluSz;intronic;CSNK1D;-;-;intronic;CSNK1D;-;-;intronic;CSNK1D;-;-;-;98;22;29	Name=AluSz	11
chr17:82269011	A:G	CSNK1D	CSNK1D	intronic	protein_coding	NA	T;C;-;A||R;ALU;rs375719959;SINE/AluSz;intronic;CSNK1D;-;-;intronic;CSNK1D;-;-;intronic;CSNK1D;-;-;-;79;20;27	Name=AluSz	11
chr17:8227030	A:G	CTC1	CTC1	UTR3	protein_coding	NA	T;C;-;A||R;REP;-;tRNA/tRNA-Ile-ATT;downstream;CTC1;-;-;UTR3;CTC1;-;-;UTR3;CTC1;-;-;551;232;1618;30;55	Name=tRNA-Ile-ATT	34
chr17:82389777	A:G	OGFOD3	OGFOD3	UTR3	protein_coding	NEU-GABA-GLU	T;C;-;A||R;ALU;-;SINE/AluJb;UTR3;OGFOD3;-;-;UTR3;OGFOD3;-;-;UTR3;OGFOD3;-;-;-;1495;30;54	Name=AluJb	35
chr17:82460581	A:G	NARF	NARF	intronic	protein_coding	NEU	A;G;+;R;ALU;-;SINE/AluY;intronic;NARF;-;-;intronic;NARF;-;-;intronic;NARF;-;-;-;380;27;47	Name=AluY	19
chr17:82460743	A:G	NARF	NARF	intronic	protein_coding	NA	A;G;+;A||R;ALU;-;SINE/AluY;intronic;NARF;-;-;intronic;NARF;-;-;intronic;NARF;-;-;-;370;28;49	Name=AluY	13
chr17:82460935	A:G	NARF	NARF	intronic	protein_coding	NA	A;G;+;R;ALU;-;SINE/AluJb;intronic;NARF;-;-;intronic;NARF;-;-;intronic;NARF;-;-;-;207;24;43	Name=AluJb	3
chr17:82461032	A:G	NARF	NARF	intronic	protein_coding	NA	A;G;+;A||R;ALU;-;SINE/AluJb;intronic;NARF;-;-;intronic;NARF;-;-;intronic;NARF;-;-;-;212;25;38	Name=AluJb	8
chr17:82461041	A:G	NARF	NARF	intronic	protein_coding	NA	A;G;+;A||R;ALU;-;SINE/AluJb;intronic;NARF;-;-;intronic;NARF;-;-;intronic;NARF;-;-;-;226;26;38	Name=AluJb	8
chr17:82461044	A:G	NARF	NARF	intronic	protein_coding	NA	A;G;+;A||R;ALU;-;SINE/AluJb;intronic;NARF;-;-;intronic;NARF;-;-;intronic;NARF;-;-;-;266;26;41	Name=AluJb	8
chr17:82461054	A:G	NARF	NARF	intronic	protein_coding	NA	A;G;+;A||R;ALU;-;SINE/AluJb;intronic;NARF;-;-;intronic;NARF;-;-;intronic;NARF;-;-;-;223;24;37	Name=AluJb	6
chr17:82461350	A:G	NARF	NARF	intronic	protein_coding	NA	A;G;+;A||R;ALU;-;SINE/AluSx;intronic;NARF;-;-;intronic;NARF;-;-;intronic;NARF;-;-;-;253;29;42	Name=AluSx	6
chr17:82461430	A:G	NARF	NARF	intronic	protein_coding	NA	A;G;+;A||R;ALU;-;SINE/AluSx;intronic;NARF;-;-;intronic;NARF;-;-;intronic;NARF;-;-;-;158;21;34	Name=AluSx	3
chr17:82461491	A:G	NARF	NARF	intronic	protein_coding	NEU	A;G;+;A||R;ALU;-;SINE/AluSx;intronic;NARF;-;-;intronic;NARF;-;-;intronic;NARF;-;-;-;185;25;38	Name=AluSx	9
chr17:82461532	A:G	NARF	NARF	intronic	protein_coding	NA	A;G;+;A||R;ALU;-;SINE/AluSx;intronic;NARF;-;-;intronic;NARF;-;-;intronic;NARF;-;-;-;221;26;40	Name=AluSx	14
chr17:82466553	A:G	NARF	NARF	intronic	protein_coding	NA	A;G;+;A||R;ALU;-;SINE/AluSz;intronic;NARF;-;-;intronic;NARF;-;-;intronic;NARF;-;-;-;491;28;49	Name=AluSz	9
chr17:82466556	A:G	NARF	NARF	intronic	protein_coding	NA	A;G;+;A||R;ALU;-;SINE/AluSz;intronic;NARF;-;-;intronic;NARF;-;-;intronic;NARF;-;-;-;557;27;44	Name=AluSz	10
chr17:82466565	A:G	NARF	NARF	intronic	protein_coding	NA	A;G;+;A||R;ALU;-;SINE/AluSz;intronic;NARF;-;-;intronic;NARF;-;-;intronic;NARF;-;-;-;467;29;45	Name=AluSz	10
chr17:82466586	A:G	NARF	NARF	intronic	protein_coding	NA	A;G;+;A;ALU;rs189179602;SINE/AluSz;intronic;NARF;-;-;intronic;NARF;-;-;intronic;NARF;-;-;-;580;28;47	Name=AluSz	9
chr17:82467150	A:G	NARF	NARF	intronic	protein_coding	NA	A;G;+;A||R;ALU;-;SINE/AluSx;intronic;NARF;-;-;intronic;NARF;-;-;intronic;NARF;-;-;-;703;30;53	Name=AluSx	14
chr17:82467164	A:G	NARF	NARF	intronic	protein_coding	NA	A;G;+;A||R;ALU;-;SINE/AluSx;intronic;NARF;-;-;intronic;NARF;-;-;intronic;NARF;-;-;-;521;29;48	Name=AluSx	8
chr17:82467756	A:G	NARF	NARF	intronic	protein_coding	NA	A;G;+;A||R;ALU;-;SINE/AluSz;intronic;NARF;-;-;intronic;NARF;-;-;intronic;NARF;-;-;-;701;30;50	Name=AluSz	6
chr17:82468056	A:G	NARF	NARF	intronic	protein_coding	NA	A;G;+;A||R||D;ALU;-;SINE/AluSq;intronic;NARF;-;-;intronic;NARF;-;-;intronic;NARF;-;-;-;437;28;47	Name=AluSq	9
chr17:82468057	A:G	NARF	NARF	intronic	protein_coding	NA	A;G;+;A||R||D;ALU;-;SINE/AluSq;intronic;NARF;-;-;intronic;NARF;-;-;intronic;NARF;-;-;-;406;28;49	Name=AluSq	9
chr17:82468148	A:G	NARF	NARF	intronic	protein_coding	NA	A;G;+;A||R;ALU;-;SINE/AluSq;intronic;NARF;-;-;intronic;NARF;-;-;intronic;NARF;-;-;-;5;3;3	Name=AluSq	3
chr17:82483212	A:G	NARF	NARF	other	protein_coding	NEU	A;G;+;A||R||D;ALU;-;SINE/AluSx;ncRNA_intronic;NARF-IT1;-;-;exonic;NARF;unknown;UNKNOWN;exonic;NARF;nonsynonymous	Name=AluSx	25
chr17:82483226	A:G	NARF	NARF	other	protein_coding	NA	A;G;+;A;ALU;-;SINE/AluSx;ncRNA_intronic;NARF-IT1;-;-;exonic;NARF;unknown;UNKNOWN;exonic;NARF;nonsynonymous	Name=AluSx	12
chr17:82483234	A:G	NARF	NARF	other	protein_coding	NEU	A;G;+;A||R;ALU;-;SINE/AluSx;ncRNA_intronic;NARF-IT1;-;-;exonic;NARF;unknown;UNKNOWN;exonic;NARF;synonymous	Name=AluSx	22
chr17:82489750	A:G	NARF	NARF	UTR3	protein_coding	NA	A;G;+;A||R;REP;rs759121363;SINE/FLAM_C;UTR3;NARF;-;-;intergenic;NARF||FOXK2;-;-;intergenic;NARF||TRNA_Met;-;-;-;597;27;50	Name=FLAM_C	17
chr17:82489755	A:G	NARF	NARF	UTR3	protein_coding	NA	A;G;+;A||R;REP;-;SINE/FLAM_C;UTR3;NARF;-;-;intergenic;NARF||FOXK2;-;-;intergenic;NARF||TRNA_Met;-;-;-;875;29;52	Name=FLAM_C	19
chr17:8270007	A:G	PFAS	PFAS	UTR3	protein_coding	NA	A;G;+;A||R||D;ALU;-;SINE/AluSz;UTR3;PFAS;-;-;UTR3;PFAS;-;-;UTR3;PFAS;-;-;-;1195;30;54	Name=AluSz	8
chr17:8368729	A:G	KRBA2	KRBA2	UTR3	protein_coding	NA	T;C;-;A||R||D;ALU;-;SINE/AluSz;ncRNA_intronic;RP11-849F2.5;-;-;UTR3;KRBA2;-;-;UTR3;KRBA2;-;-;-;378;30;52	Name=AluSz	18
chr17:8368739	A:G	KRBA2	KRBA2	UTR3	protein_coding	NA	T;C;-;A||R;ALU;-;SINE/AluSz;ncRNA_intronic;RP11-849F2.5;-;-;UTR3;KRBA2;-;-;UTR3;KRBA2;-;-;-;166;28;43	Name=AluSz	16
chr17:8368774	A:G	KRBA2	KRBA2	UTR3	protein_coding	NA	T;C;-;A||R;ALU;-;SINE/AluSz;ncRNA_intronic;RP11-849F2.5;-;-;UTR3;KRBA2;-;-;UTR3;KRBA2;-;-;-;321;30;53	Name=AluSz	20
chr17:8368819	A:G	KRBA2	KRBA2	UTR3	protein_coding	NA	T;C;-;A||R;ALU;-;SINE/AluSz;ncRNA_intronic;RP11-849F2.5;-;-;UTR3;KRBA2;-;-;UTR3;KRBA2;-;-;-;197;28;44	Name=AluSz	15
chr17:8368856	A:G	KRBA2	KRBA2	UTR3	protein_coding	NA	T;C;-;A||R;ALU;-;SINE/AluSz;ncRNA_intronic;RP11-849F2.5;-;-;UTR3;KRBA2;-;-;UTR3;KRBA2;-;-;-;574;30;55	Name=AluSz	27
chr17:8368984	A:G	KRBA2	KRBA2	UTR3	protein_coding	NA	T;C;-;A||R||D;NONREP;-;-/-;ncRNA_intronic;RP11-849F2.5;-;-;UTR3;KRBA2;-;-;UTR3;KRBA2;-;-;-;1157;30;55	.	28
chr17:8369000	A:G	KRBA2	KRBA2	UTR3	protein_coding	MGAS	T;C;-;A||R;NONREP;-;-/-;ncRNA_intronic;RP11-849F2.5;-;-;UTR3;KRBA2;-;-;UTR3;KRBA2;-;-;-;3;3;3	.	23
chr17:8369024	A:G	KRBA2	KRBA2	UTR3	protein_coding	MGAS	T;C;-;A||R;NONREP;-;-/-;ncRNA_intronic;RP11-849F2.5;-;-;UTR3;KRBA2;-;-;UTR3;KRBA2;-;-;-;711;30;54	.	25
chr17:8369030	A:G	KRBA2	KRBA2	UTR3	protein_coding	NA	T;C;-;A||R;NONREP;-;-/-;ncRNA_intronic;RP11-849F2.5;-;-;UTR3;KRBA2;-;-;UTR3;KRBA2;-;-;-;1023;30;55	.	29
chr17:1464989	A:G	MYO1C	MYO1C	UTR3	protein_coding	NA	T;C;-;A||R||D;ALU;-;SINE/AluSx;UTR3;MYO1C;-;-;UTR3;MYO1C;-;-;UTR3;MYO1C;-;-;-;2;2;2	Name=AluSx	24
chr17:15538401	A:G	TVP23C	TVP23C	UTR3	protein_coding	NA	T;C;-;R;ALU;-;SINE/AluY;intronic;TVP23C||TVP23C-CDRT4;-;-;UTR3;TVP23C;-;-;UTR3;TVP23C;-;-;-;212;25;36	Name=AluY	16
chr17:15538478	A:G	TVP23C	TVP23C	UTR3	protein_coding	NA	T;C;-;A||R;ALU;-;SINE/AluY;intronic;TVP23C||TVP23C-CDRT4;-;-;UTR3;TVP23C;-;-;UTR3;TVP23C;-;-;-;126;23;30	Name=AluY	15
chr17:15539904	A:G	TVP23C	TVP23C	UTR3	protein_coding	NA	T;C;-;R;ALU;-;SINE/AluSc8;intronic;TVP23C||TVP23C-CDRT4;-;-;UTR3;TVP23C;-;-;UTR3;TVP23C;-;-;-;82;17;24	Name=AluSc8	17
chr17:1573081	A:G	SLC43A2	SLC43A2	UTR3	protein_coding	NA	T;C;-;A||R;ALU;-;SINE/AluJo;UTR3;SLC43A2;-;-;UTR3;SLC43A2;-;-;intergenic;PITPNA||SLC43A2;-;-;-;190;15;28	Name=AluJo	26
chr17:16013075	A:G	TTC19	TTC19	intronic	protein_coding	NA	A;G;+;A||R;ALU;-;SINE/AluJo;intronic;TTC19;-;-;intronic;TTC19;-;-;intronic;TTC19;-;-;-;128;28;37	Name=AluJo	22
chr17:16013089	A:G	TTC19	TTC19	intronic	protein_coding	MGAS	A;G;+;A||R;ALU;-;SINE/AluJo;intronic;TTC19;-;-;intronic;TTC19;-;-;intronic;TTC19;-;-;-;67;24;32	Name=AluJo	21
chr17:16013093	A:G	TTC19	TTC19	intronic	protein_coding	NA	A;G;+;A||R;ALU;-;SINE/AluJo;intronic;TTC19;-;-;intronic;TTC19;-;-;intronic;TTC19;-;-;-;114;26;33	Name=AluJo	23
chr17:16013097	A:G	TTC19	TTC19	intronic	protein_coding	NA	A;G;+;A||R;ALU;-;SINE/AluJo;intronic;TTC19;-;-;intronic;TTC19;-;-;intronic;TTC19;-;-;-;160;27;36	Name=AluJo	24
chr17:16013130	A:G	TTC19	TTC19	intronic	protein_coding	NA	A;G;+;A||R||D;ALU;-;SINE/AluJo;intronic;TTC19;-;-;intronic;TTC19;-;-;intronic;TTC19;-;-;-;216;27;37	Name=AluJo	22
chr17:16019092	A:G	TTC19	TTC19	intronic	protein_coding	NA	A;G;+;A||R;ALU;-;SINE/AluSx1;intronic;TTC19;-;-;intronic;TTC19;-;-;intronic;TTC19;-;-;-;191;25;40	Name=AluSx1	20
chr17:16020692	A:G	TTC19	TTC19	intronic	protein_coding	NEU	A;G;+;A||R;ALU;-;SINE/AluJr;intronic;TTC19;-;-;intronic;TTC19;-;-;intronic;TTC19;-;-;-;413;29;47	Name=AluJr	21
chr17:16020806	A:G	TTC19	TTC19	intronic	protein_coding	NA	A;G;+;A||R;ALU;-;SINE/AluJr;intronic;TTC19;-;-;intronic;TTC19;-;-;intronic;TTC19;-;-;-;518;30;51	Name=AluJr	25
chr17:16042007	A:G	NCOR1	NCOR1	intronic	protein_coding	NA	T;C;-;A||R;ALU;-;SINE/AluY;intronic;NCOR1;-;-;intronic;NCOR1;-;-;intronic;NCOR1;-;-;-;1076;30;53	Name=AluY	12
chr17:16345475	A:G	CENPV	CENPV	intronic	protein_coding	NA	T;C;-;A||R;ALU;-;SINE/AluJb;intronic;CENPV||PIGL;-;-;intronic;CENPV;-;-;intronic;CENPV;-;-;-;436;29;48	Name=AluJb	9
chr17:16346953	A:G	CENPV	CENPV	intronic	protein_coding	NEU	T;C;-;A||R;ALU;-;SINE/AluJb;intronic;CENPV||PIGL;-;-;intronic;CENPV;-;-;intronic;CENPV;-;-;-;425;29;47	Name=AluJb	8
chr17:16346956	A:G	CENPV	CENPV	intronic	protein_coding	NEU	T;C;-;R;ALU;-;SINE/AluJb;intronic;CENPV||PIGL;-;-;intronic;CENPV;-;-;intronic;CENPV;-;-;-;313;25;45	Name=AluJb	8
chr17:16347050	A:G	CENPV	CENPV	intronic	protein_coding	NA	T;C;-;A||R;ALU;-;SINE/AluJb;intronic;CENPV||PIGL;-;-;intronic;CENPV;-;-;intronic;CENPV;-;-;-;552;30;52	Name=AluJb	9
chr17:16347124	A:G	CENPV	CENPV	intronic	protein_coding	NA	T;C;-;A||R;ALU;-;SINE/AluJb;intronic;CENPV||PIGL;-;-;intronic;CENPV;-;-;intronic;CENPV;-;-;-;529;25;45	Name=AluJb	11
chr17:16383055	A:G	UBB	UBB	intergenic	protein_coding	NA	A;G;+;A||R||D;ALU;-;SINE/AluSc;upstream;RP11-138I1.4;-;-;downstream;UBB;-;-;downstream;UBB;-;-;-;1555;30;55	Name=AluSc	41
chr17:16471252	T:C	LRRC75A	LRRC75A	intronic	protein_coding	NA	A;G;+;A||R||D;REP;-;LTR/MLT1C;ncRNA_intronic;C17orf76-AS1;-;-;intronic;LRRC75A;-;-;intronic;FAM211A;-;-;-;768;28;51	Name=MLT1C	23
chr17:17213524	A:G	FLCN	FLCN	UTR3	protein_coding	NA	T;C;-;A||R;NONREP;-;-/-;UTR3;FLCN;-;-;UTR3;FLCN;-;-;UTR3;FLCN;-;-;-;2106;30;54	.	42
chr17:17213540	A:G	FLCN	FLCN	UTR3	protein_coding	NA	T;C;-;A||R;NONREP;-;-/-;UTR3;FLCN;-;-;UTR3;FLCN;-;-;UTR3;FLCN;-;-;-;2055;30;53	.	42
chr17:17734393	A:G	RAI1	RAI1	intronic	protein_coding	NA	A;G;+;R;ALU;-;SINE/AluJb;intronic;RAI1;-;-;intronic;RAI1;-;-;intronic;RAI1;-;-;-;1;1;1	Name=AluJb	6
chr17:17734394	A:G	RAI1	RAI1	intronic	protein_coding	NA	A;G;+;A||R;ALU;-;SINE/AluJb;intronic;RAI1;-;-;intronic;RAI1;-;-;intronic;RAI1;-;-;-;4;2;3	Name=AluJb	6
chr17:1780760	A:G	SMYD4	SMYD4	UTR3	protein_coding	NA	T;C;-;A||R||D;ALU;-;SINE/AluY;UTR3;SMYD4;-;-;UTR3;SMYD4;-;-;UTR3;SMYD4;-;-;-;1828;30;55	Name=AluYm1	36
chr17:1780786	A:G	SMYD4	SMYD4	UTR3	protein_coding	NA	T;C;-;A||R||D;ALU;-;SINE/AluY;UTR3;SMYD4;-;-;UTR3;SMYD4;-;-;UTR3;SMYD4;-;-;-;1751;30;55	Name=AluYm1	35
chr17:1781148	A:G	SMYD4	SMYD4	UTR3	protein_coding	NA	T;C;-;A||R||D;ALU;-;SINE/AluSx1;UTR3;SMYD4;-;-;UTR3;SMYD4;-;-;UTR3;SMYD4;-;-;-;2002;30;55	Name=AluSx1	28
chr17:17829775	A:G	SREBF1	SREBF1	intronic	protein_coding	NA	T;C;-;R;ALU;-;SINE/AluJo;intronic;SREBF1;-;-;intronic;SREBF1;-;-;intronic;SREBF1;-;-;-;241;29;45	Name=AluJo	12
chr17:17830287	A:G	SREBF1	SREBF1	intronic	protein_coding	NA	T;C;-;A||R||D;REP;-;SINE/FLAM_C;intronic;SREBF1;-;-;intronic;SREBF1;-;-;intronic;SREBF1;-;-;-;312;26;45	Name=FLAM_C	9
chr17:17834230	A:G	SREBF1	SREBF1	intronic	protein_coding	NA	T;C;-;A||R;ALU;-;SINE/AluJr;intronic;SREBF1;-;-;intronic;SREBF1;-;-;intronic;SREBF1;-;-;-;205;26;39	Name=AluJr	9
chr17:17834257	A:G	SREBF1	SREBF1	intronic	protein_coding	NA	T;C;-;A||R;ALU;-;SINE/AluJr;intronic;SREBF1;-;-;intronic;SREBF1;-;-;intronic;SREBF1;-;-;-;184;25;40	Name=AluJr	9
chr17:17834365	A:G	SREBF1	SREBF1	intronic	protein_coding	NA	T;C;-;A||R||D;ALU;-;SINE/AluJr;intronic;SREBF1;-;-;intronic;SREBF1;-;-;intronic;SREBF1;-;-;-;135;24;34	Name=AluJr	10
chr17:17857069	A:G	TOM1L2	TOM1L2	intronic	protein_coding	NEU-GABA-GLU	.	Name=AluSc5	17
chr17:17859696	A:G	TOM1L2	TOM1L2	intronic	protein_coding	NA	T;C;-;A||R||D;ALU;-;SINE/AluSx1;intronic;TOM1L2;-;-;intronic;TOM1L2;-;-;intronic;TOM1L2;-;-;-;872;30;54	Name=AluSx1	28
chr17:17859709	A:G	TOM1L2	TOM1L2	intronic	protein_coding	NA	T;C;-;A||R||D;ALU;-;SINE/AluSx1;intronic;TOM1L2;-;-;intronic;TOM1L2;-;-;intronic;TOM1L2;-;-;-;847;29;52	Name=AluSx1	26
chr17:17859843	A:G	TOM1L2	TOM1L2	intronic	protein_coding	NA	T;C;-;A||R||D;ALU;-;SINE/AluSx1;intronic;TOM1L2;-;-;intronic;TOM1L2;-;-;intronic;TOM1L2;-;-;-;1139;30;55	Name=AluSx1	29
chr17:18009301	T:C	DRC3	DRC3	intronic	protein_coding	NA	T;C;-;A;ALU;-;SINE/AluJo;intronic;LRRC48;-;-;intronic;DRC3;-;-;intronic;LRRC48;-;-;-;123;18;32	Name=AluJo	12
chr17:18009326	T:C	DRC3	DRC3	intronic	protein_coding	NA	T;C;-;A;ALU;-;SINE/AluJo;intronic;LRRC48;-;-;intronic;DRC3;-;-;intronic;LRRC48;-;-;-;182;25;42	Name=AluJo	14
chr17:18009359	T:C	DRC3	DRC3	intronic	protein_coding	NA	T;C;-;A||R;ALU;-;SINE/AluJo;intronic;LRRC48;-;-;intronic;DRC3;-;-;intronic;LRRC48;-;-;-;166;27;45	Name=AluJo	12
chr17:18009397	T:C	DRC3	DRC3	intronic	protein_coding	NA	T;C;-;A||R;ALU;-;SINE/AluJo;intronic;LRRC48;-;-;intronic;DRC3;-;-;intronic;LRRC48;-;-;-;181;25;41	Name=AluJo	11
chr17:18011997	T:C	DRC3	DRC3	intronic	protein_coding	NA	T;C;-;A||R;ALU;-;SINE/AluSx3;intronic;LRRC48;-;-;intronic;DRC3;-;-;intronic;LRRC48;-;-;-;48;16;24	Name=AluSz	10
chr17:18012066	T:C	DRC3	DRC3	intronic	protein_coding	NA	T;C;-;A||R;ALU;-;SINE/AluSx3;intronic;LRRC48;-;-;intronic;DRC3;-;-;intronic;LRRC48;-;-;-;86;19;28	Name=AluSz	8
chr17:18014000	T:C	DRC3	DRC3	intronic	protein_coding	NA	T;C;-;A||R;ALU;-;SINE/AluSq;intronic;LRRC48;-;-;intronic;DRC3;-;-;intronic;LRRC48;-;-;-;15;7;9	Name=AluSq	5
chr17:18014048	T:C	DRC3	DRC3	intronic	protein_coding	NA	T;C;-;A||R;ALU;-;SINE/AluSq;intronic;LRRC48;-;-;intronic;DRC3;-;-;intronic;LRRC48;-;-;-;36;13;20	Name=AluSq	8
chr17:18014049	T:C	DRC3	DRC3	intronic	protein_coding	NA	T;C;-;R;ALU;-;SINE/AluSq;intronic;LRRC48;-;-;intronic;DRC3;-;-;intronic;LRRC48;-;-;-;33;13;20	Name=AluSq	8
chr17:18265997	A:G	MIEF2	MIEF2	UTR3	protein_coding	NA	A;G;+;A||R;ALU;-;SINE/AluSc;UTR3;MIEF2;-;-;downstream;MIEF2;-;-;downstream;SMCR7;-;-;-;534;30;52	Name=AluSc	12
chr17:18271871	A:G	TOP3A	TOP3A	UTR3	protein_coding	NA	T;C;-;A||R;ALU;-;SINE/AluSq;intergenic;RP1-178F10.1||TOP3A;-;-;intergenic;MIEF2||TOP3A;-;-;intergenic;SMCR7||TOP3A;-;-;-;1186;30;53	Name=AluSq	18
chr17:18271897	A:G	TOP3A	TOP3A	UTR3	protein_coding	NA	T;C;-;A||R||D;ALU;-;SINE/AluSq;intergenic;RP1-178F10.1||TOP3A;-;-;intergenic;MIEF2||TOP3A;-;-;intergenic;SMCR7||TOP3A;-;-;-;1339;30;53	Name=AluSq	19
chr17:18272776	A:G	TOP3A	TOP3A	UTR3	protein_coding	NA	T;C;-;A||R||D;ALU;-;SINE/AluSq2;intergenic;RP1-178F10.1||TOP3A;-;-;intergenic;MIEF2||TOP3A;-;-;intergenic;SMCR7||TOP3A;-;-;-;1571;30;55	Name=AluSq2	31
chr17:18272882	A:G	TOP3A	TOP3A	UTR3	protein_coding	NA	T;C;-;A||R;ALU;-;SINE/AluSq2;intergenic;RP1-178F10.1||TOP3A;-;-;intergenic;MIEF2||TOP3A;-;-;intergenic;SMCR7||TOP3A;-;-;-;1194;30;54	Name=AluSq2	24
chr17:18272906	A:G	TOP3A	TOP3A	UTR3	protein_coding	NA	T;C;-;A||R;ALU;-;SINE/AluSq2;intergenic;RP1-178F10.1||TOP3A;-;-;intergenic;MIEF2||TOP3A;-;-;intergenic;SMCR7||TOP3A;-;-;-;1313;30;54	Name=AluSq2	30
chr17:18274116	A:G	TOP3A	TOP3A	UTR3	protein_coding	NA	T;C;-;A||R||D;ALU;-;SINE/AluSx3;UTR3;TOP3A;-;-;UTR3;TOP3A;-;-;UTR3;TOP3A;-;-;-;1406;30;54	Name=AluSx3	20
chr17:19847745	A:G	ULK2	ULK2	intronic	protein_coding	NA	T;C;-;A||R;ALU;-;SINE/AluSz6;intronic;ULK2;-;-;intronic;ULK2;-;-;intronic;ULK2;-;-;-;28;12;13	Name=AluSz6	16
chr17:19847768	A:G	ULK2	ULK2	intronic	protein_coding	NA	T;C;-;A||R;ALU;-;SINE/AluSz6;intronic;ULK2;-;-;intronic;ULK2;-;-;intronic;ULK2;-;-;-;39;15;17	Name=AluSz6	17
chr17:19847820	A:G	ULK2	ULK2	intronic	protein_coding	NA	T;C;-;A||R;ALU;-;SINE/AluSz6;intronic;ULK2;-;-;intronic;ULK2;-;-;intronic;ULK2;-;-;-;42;14;20	Name=AluSz6	17
chr17:19847826	A:G	ULK2	ULK2	intronic	protein_coding	NA	T;C;-;A||R;ALU;-;SINE/AluSz6;intronic;ULK2;-;-;intronic;ULK2;-;-;intronic;ULK2;-;-;-;51;15;19	Name=AluSz6	18
chr17:19848544	A:G	ULK2	ULK2	intronic	protein_coding	NA	T;C;-;A||R;ALU;-;SINE/AluSg;intronic;ULK2;-;-;intronic;ULK2;-;-;intronic;ULK2;-;-;-;34;10;11	Name=AluSg	16
chr17:19863623	A:G	ULK2	ULK2	intronic	protein_coding	NA	T;C;-;A||R;ALU;-;SINE/AluJo;intronic;ULK2;-;-;intronic;ULK2;-;-;intronic;ULK2;-;-;-;7;4;5	Name=AluJo	11
chr17:19863636	A:G	ULK2	ULK2	intronic	protein_coding	NA	T;C;-;A||R;ALU;-;SINE/AluJo;intronic;ULK2;-;-;intronic;ULK2;-;-;intronic;ULK2;-;-;-;8;4;5	Name=AluJo	11
chr17:20314622	A:G	SPECC1	SPECC1	UTR3	protein_coding	NEU-GABA-GLU	A;G;+;A||R;ALU;-;SINE/AluJo;ncRNA_intronic;AC004702.2;-;-;UTR3;SPECC1;-;-;UTR3;SPECC1;-;-;-;1157;30;52	Name=AluJo	43
chr17:20316425	A:G	SPECC1	SPECC1	UTR3	protein_coding	NA	A;G;+;A||R;ALU;-;SINE/AluSq2;ncRNA_intronic;AC004702.2;-;-;intergenic;SPECC1||CCDC144CP;-;-;intergenic;SPECC1||CCDC144CP;-;-;-;619;26;47	Name=AluSq2	41
chr17:20317595	A:G	SPECC1	SPECC1	UTR3	protein_coding	NEU-GABA-GLU	A;G;+;A||R||D;ALU;-;SINE/AluJb;ncRNA_intronic;AC004702.2;-;-;intergenic;SPECC1||CCDC144CP;-;-;intergenic;SPECC1||CCDC144CP;-;-;-;803;28;50	Name=AluJo	42
chr17:20317651	A:G	SPECC1	SPECC1	UTR3	protein_coding	NEU-GABA-GLU	A;G;+;A||R;ALU;rs570323646;SINE/AluJb;ncRNA_intronic;AC004702.2;-;-;intergenic;SPECC1||CCDC144CP;-;-;intergenic;SPECC1||CCDC144CP;-;-;-;763;30;51	Name=AluJo	42
chr17:2038036	A:G	DPH1	DPH1	intronic	protein_coding	NA	A;G;+;A||R||D;ALU;-;SINE/AluJb;intronic;DPH1;-;-;intronic;DPH1;-;-;intronic;DPH1;-;-;-;1423;30;53	Name=AluJb	30
chr17:2038111	A:G	DPH1	DPH1	intronic	protein_coding	NA	A;G;+;A||R||D;ALU;-;SINE/AluJb;intronic;DPH1;-;-;intronic;DPH1;-;-;intronic;DPH1;-;-;-;812;30;52	Name=AluJb	23
chr17:2038218	A:G	DPH1	DPH1	intronic	protein_coding	NA	A;G;+;A||R||D;ALU;-;SINE/AluJb;intronic;DPH1;-;-;intronic;DPH1;-;-;intronic;DPH1;-;-;-;1964;30;54	Name=AluJb	36
chr17:2039517	A:G	DPH1	DPH1	intronic	protein_coding	NEU	A;G;+;A||R;ALU;-;SINE/AluY;intronic;DPH1;-;-;intronic;DPH1;-;-;UTR5;DPH1;-;-;-;1549;30;53	Name=AluY	18
chr17:21032815	A:G	USP22	USP22	intronic	protein_coding	NA	T;C;-;A||R;ALU;-;SINE/AluJb;intronic;USP22;-;-;intronic;USP22;-;-;intronic;USP22;-;-;-;10;6;7	Name=AluJb	13
chr17:2644286	A:G	PAFAH1B1	PAFAH1B1	intronic	protein_coding	NA	A;G;+;A||R;ALU;-;SINE/AluSq2;intronic;PAFAH1B1;-;-;intronic;PAFAH1B1;-;-;intronic;PAFAH1B1;-;-;-;9;6;6	Name=AluSq2	11
chr17:2671465	A:G	PAFAH1B1	PAFAH1B1	intronic	protein_coding	NA	A;G;+;A||R;ALU;-;SINE/AluSg;intronic;PAFAH1B1;-;-;intronic;PAFAH1B1;-;-;intronic;PAFAH1B1;-;-;-;562;27;49	Name=AluSg	20
chr17:2672006	A:G	PAFAH1B1	PAFAH1B1	intronic	protein_coding	NA	A;G;+;A||R||D;ALU;-;SINE/AluJr;intronic;PAFAH1B1;-;-;intronic;PAFAH1B1;-;-;intronic;PAFAH1B1;-;-;-;1327;30;52	Name=AluJr	29
chr17:2672034	A:G	PAFAH1B1	PAFAH1B1	intronic	protein_coding	NA	A;G;+;A||R||D;ALU;-;SINE/AluJr;intronic;PAFAH1B1;-;-;intronic;PAFAH1B1;-;-;intronic;PAFAH1B1;-;-;-;1007;30;53	Name=AluJr	28
chr17:2672059	A:G	PAFAH1B1	PAFAH1B1	intronic	protein_coding	NA	A;G;+;A||R||D;ALU;-;SINE/AluJr;intronic;PAFAH1B1;-;-;intronic;PAFAH1B1;-;-;intronic;PAFAH1B1;-;-;-;696;27;49	Name=AluJr	19
chr17:2675027	A:G	PAFAH1B1	PAFAH1B1	intronic	protein_coding	NA	A;G;+;A||R||D;ALU;-;SINE/AluSz6;intronic;PAFAH1B1;-;-;intronic;PAFAH1B1;-;-;intronic;PAFAH1B1;-;-;-;947;30;48	Name=AluSz6	17
chr17:2675189	A:G	PAFAH1B1	PAFAH1B1	intronic	protein_coding	NA	A;G;+;A||R||D;ALU;-;SINE/AluSz6;intronic;PAFAH1B1;-;-;intronic;PAFAH1B1;-;-;intronic;PAFAH1B1;-;-;-;566;29;44	Name=AluSz6	20
chr17:2675193	A:G	PAFAH1B1	PAFAH1B1	intronic	protein_coding	NA	A;G;+;A||R;ALU;-;SINE/AluSz6;intronic;PAFAH1B1;-;-;intronic;PAFAH1B1;-;-;intronic;PAFAH1B1;-;-;-;572;28;45	Name=AluSz6	18
chr17:2675255	A:G	PAFAH1B1	PAFAH1B1	intronic	protein_coding	NA	A;G;+;A||R||D;ALU;-;SINE/AluSz6;intronic;PAFAH1B1;-;-;intronic;PAFAH1B1;-;-;intronic;PAFAH1B1;-;-;-;1263;30;51	Name=AluSz6	25
chr17:2675538	A:G	PAFAH1B1	PAFAH1B1	intronic	protein_coding	NA	A;G;+;A||R||D;ALU;-;SINE/AluJo;intronic;PAFAH1B1;-;-;intronic;PAFAH1B1;-;-;intronic;PAFAH1B1;-;-;-;1190;29;50	Name=AluJo	25
chr17:2675766	A:G	PAFAH1B1	PAFAH1B1	intronic	protein_coding	NA	A;G;+;A||R||D;ALU;-;SINE/AluJo;intronic;PAFAH1B1;-;-;intronic;PAFAH1B1;-;-;intronic;PAFAH1B1;-;-;-;1148;30;51	Name=AluJo	23
chr17:2681004	A:G	PAFAH1B1	PAFAH1B1	intronic	protein_coding	NA	A;G;+;A||R||D;REP;-;srpRNA/7SLRNA;ncRNA_exonic;RN7SL608P;-;-;intronic;PAFAH1B1;-;-;intronic;PAFAH1B1;-;-;-;1722;30;54	Name=7SLRNA	24
chr17:27297295	A:G	WSB1	WSB1	intronic	protein_coding	NA	A;G;+;A||R;ALU;-;SINE/AluSx;intronic;WSB1;-;-;intronic;WSB1;-;-;intronic;WSB1;-;-;-;711;30;53	Name=AluSx	15
chr17:27297307	A:G	WSB1	WSB1	intronic	protein_coding	NA	A;G;+;A||R||D;ALU;-;SINE/AluSx;intronic;WSB1;-;-;intronic;WSB1;-;-;intronic;WSB1;-;-;-;635;30;47	Name=AluSx	12
chr17:27297690	A:G	WSB1	WSB1	intronic	protein_coding	NA	A;G;+;A||R||D;ALU;-;SINE/AluJr;intronic;WSB1;-;-;intronic;WSB1;-;-;intronic;WSB1;-;-;-;639;29;41	Name=AluJb	8
chr17:27299355	A:G	WSB1	WSB1	intronic	protein_coding	NA	A;G;+;R||D;ALU;-;SINE/AluJb;intronic;WSB1;-;-;intronic;WSB1;-;-;intronic;WSB1;-;-;-;0;0;0	Name=AluJb	7
chr17:27299374	A:G	WSB1	WSB1	intronic	protein_coding	NA	A;G;+;A||R||D;ALU;-;SINE/AluJb;intronic;WSB1;-;-;intronic;WSB1;-;-;intronic;WSB1;-;-;-;796;30;46	Name=AluJb	13
chr17:27314465	A:G	WSB1	WSB1	UTR3	protein_coding	NA	A;G;+;A||R||D;ALU;-;SINE/AluSx1;upstream;RP11-173M1.8;-;-;downstream;WSB1;-;-;downstream;WSB1;-;-;-;1243;30;53	Name=AluSx1	4
chr17:27314469	A:G	WSB1	WSB1	UTR3	protein_coding	NA	A;G;+;A||R||D;ALU;-;SINE/AluSx1;upstream;RP11-173M1.8;-;-;downstream;WSB1;-;-;downstream;WSB1;-;-;-;1346;30;53	Name=AluSx1	4
chr17:27889481	A:G	LYRM9	LYRM9	intronic	protein_coding	NA	T;C;-;A||R;ALU;-;SINE/AluSq2;intronic;LYRM9||RP1-66C13.4;-;-;intronic;LYRM9;-;-;intronic;LYRM9||NOS2;-;-;-;92;17;26	Name=AluSq2	3
chr17:28046039	A:G	NLK	NLK	intronic	protein_coding	NA	A;G;+;A||R;NONREP;-;-/-;intronic;NLK;-;-;intronic;NLK;-;-;intronic;NLK;-;-;-;18;9;9	.	19
chr17:28386764	A:G	SARM1	SARM1	intronic	protein_coding	NA	A;G;+;A||R||D;ALU;-;SINE/AluJr;intronic;SARM1;-;-;intronic;SARM1;-;-;intronic;SARM1;-;-;-;163;23;41	Name=AluJb	9
chr17:28386961	A:G	SARM1	SARM1	intronic	protein_coding	NEU-GABA	A;G;+;A||R;ALU;-;SINE/AluJr;intronic;SARM1;-;-;intronic;SARM1;-;-;intronic;SARM1;-;-;-;41;16;20	Name=AluJb	10
chr17:28386974	A:G	SARM1	SARM1	intronic	protein_coding	NEU-GABA	A;G;+;A||R||D;ALU;-;SINE/AluJr;intronic;SARM1;-;-;intronic;SARM1;-;-;intronic;SARM1;-;-;-;88;23;34	Name=AluJb	17
chr17:28387013	A:G	SARM1	SARM1	intronic	protein_coding	NEU-GABA-GLU	A;G;+;A||R;ALU;-;SINE/AluJr;intronic;SARM1;-;-;intronic;SARM1;-;-;intronic;SARM1;-;-;-;104;22;33	Name=AluJb	11
chr17:28608431	T:C	SPAG5-AS1	SPAG5-AS1	ncRNA	lncRNA	NA	T;C;-;A||R||D;ALU;-;SINE/AluSx;ncRNA_exonic;RP11-192H23.6;-;-;ncRNA_intronic;SPAG5-AS1;-;-;ncRNA_intronic;SPAG5-AS1;-;-;-;898;30;53	Name=AluSx	33
chr17:28608447	T:C	SPAG5-AS1	SPAG5-AS1	ncRNA	lncRNA	NA	T;C;-;A||R||D;ALU;-;SINE/AluSx;ncRNA_exonic;RP11-192H23.6;-;-;ncRNA_intronic;SPAG5-AS1;-;-;ncRNA_intronic;SPAG5-AS1;-;-;-;681;29;52	Name=AluSx	25
chr17:28608460	T:C	SPAG5-AS1	SPAG5-AS1	ncRNA	lncRNA	NA	T;C;-;A||R;ALU;-;SINE/AluSx;ncRNA_exonic;RP11-192H23.6;-;-;ncRNA_intronic;SPAG5-AS1;-;-;ncRNA_intronic;SPAG5-AS1;-;-;-;781;29;52	Name=AluSx	32
chr17:28608527	T:C	SPAG5-AS1	SPAG5-AS1	ncRNA	lncRNA	NEU-GABA	T;C;-;A||R||D;ALU;-;SINE/AluSx;ncRNA_exonic;RP11-192H23.6;-;-;ncRNA_intronic;SPAG5-AS1;-;-;ncRNA_intronic;SPAG5-AS1;-;-;-;862;30;54	Name=AluSx	35
chr17:28608530	T:C	SPAG5-AS1	SPAG5-AS1	ncRNA	lncRNA	NEU-GABA-GLU	T;C;-;A||R;ALU;-;SINE/AluSx;ncRNA_exonic;RP11-192H23.6;-;-;ncRNA_intronic;SPAG5-AS1;-;-;ncRNA_intronic;SPAG5-AS1;-;-;-;4;2;2	Name=AluSx	37
chr17:28608593	T:C	SPAG5-AS1	SPAG5-AS1	ncRNA	lncRNA	NEU-GABA-GLU	T;C;-;A||R;ALU;-;SINE/AluSx;ncRNA_intronic;RP11-192H23.6||SPAG5-AS1;-;-;ncRNA_intronic;SPAG5-AS1;-;-;ncRNA_intronic;SPAG5-AS1;-;-;-;1023;30;53	Name=AluSx	40
chr17:28608629	T:C	SPAG5-AS1	SPAG5-AS1	ncRNA	lncRNA	NEU-GABA-GLU	T;C;-;A||R||D;ALU;-;SINE/AluSx;ncRNA_intronic;RP11-192H23.6||SPAG5-AS1;-;-;ncRNA_intronic;SPAG5-AS1;-;-;ncRNA_intronic;SPAG5-AS1;-;-;-;1019;30;54	Name=AluSx	41
chr17:28609380	T:C	SPAG5-AS1	SPAG5-AS1	ncRNA	lncRNA	NA	T;C;-;A;NONREP;-;-/-;ncRNA_exonic;RP11-192H23.6;-;-;ncRNA_intronic;SPAG5-AS1;-;-;ncRNA_intronic;SPAG5-AS1;-;-;-;1434;30;53	.	38
chr17:28609836	T:C	SPAG5-AS1	SPAG5-AS1	ncRNA	lncRNA	NA	T;C;-;A||R;ALU;-;SINE/AluSz;ncRNA_intronic;SPAG5-AS1;-;-;ncRNA_intronic;SPAG5-AS1;-;-;ncRNA_intronic;SPAG5-AS1;-;-;-;410;27;49	Name=AluSz	26
chr17:28610001	T:C	SPAG5-AS1	SPAG5-AS1	ncRNA	lncRNA	NA	T;C;-;A||R||D;ALU;-;SINE/AluSz;ncRNA_intronic;SPAG5-AS1;-;-;ncRNA_intronic;SPAG5-AS1;-;-;ncRNA_intronic;SPAG5-AS1;-;-;-;815;30;53	Name=AluSz	21
chr17:28709983	A:G	PROCA1	PROCA1	other	protein_coding	NA	T;C;-;A||R||D;ALU;-;SINE/AluSz;intronic;PROCA1;-;-;intronic;PROCA1;-;-;intronic;PROCA1;-;-;-;324;29;46	Name=AluSz	2
chr17:28894129	A:G	FLOT2	FLOT2	intronic	protein_coding	NA	T;C;-;A||R||D;ALU;-;SINE/AluJb;intronic;FLOT2;-;-;intronic;FLOT2;-;-;intronic;FLOT2;-;-;-;297;28;44	Name=AluJr	8
chr17:29394913	A:G	TAOK1	TAOK1	intronic	protein_coding	NA	A;G;+;A||R||D;ALU;-;SINE/AluJr;ncRNA_intronic;RP11-296K13.4;-;-;intronic;TAOK1;-;-;intronic;TAOK1;-;-;-;10;5;6	Name=AluJr	16
chr17:30186001	A:G	NSRP1	NSRP1	UTR3	protein_coding	NA	A;G;+;A||R;ALU;-;SINE/AluJr4;UTR3;NSRP1;-;-;UTR3;NSRP1;-;-;UTR3;NSRP1;-;-;-;2203;30;55	Name=AluJo	43
chr17:30714032	A:G	SUZ12P1	SUZ12P1	ncRNA	transcribed_unprocessed_pseudogene	NA	A;G;+;A||R;ALU;-;SINE/AluJr;intergenic;RN7SL316P||CTD-2349P21.6;-;-;ncRNA_intronic;SUZ12P1;-;-;ncRNA_intronic;SUZ12P1;-;-;-;25;4;9	Name=AluJr	23
chr17:30719327	A:G	SUZ12P1	SUZ12P1	ncRNA	transcribed_unprocessed_pseudogene	NA	A;G;+;A||R;ALU;-;SINE/AluJb;intergenic;RN7SL316P||CTD-2349P21.6;-;-;ncRNA_intronic;SUZ12P1;-;-;ncRNA_intronic;SUZ12P1;-;-;-;16;4;7	Name=AluJb	16
chr17:30722320	A:G	SUZ12P1	SUZ12P1	ncRNA	transcribed_unprocessed_pseudogene	NA	A;G;+;A||R;ALU;-;SINE/AluJo;intergenic;RN7SL316P||CTD-2349P21.6;-;-;ncRNA_intronic;SUZ12P1;-;-;ncRNA_intronic;SUZ12P1;-;-;-;8;2;4	Name=AluJb	14
chr17:30722399	A:G	SUZ12P1	SUZ12P1	ncRNA	transcribed_unprocessed_pseudogene	NEU	A;G;+;A||R;ALU;-;SINE/AluJo;intergenic;RN7SL316P||CTD-2349P21.6;-;-;ncRNA_intronic;SUZ12P1;-;-;ncRNA_intronic;SUZ12P1;-;-;-;11;4;6	Name=AluJb	14
chr17:30722402	A:G	SUZ12P1	SUZ12P1	ncRNA	transcribed_unprocessed_pseudogene	NEU	A;G;+;A||R;ALU;-;SINE/AluJo;intergenic;RN7SL316P||CTD-2349P21.6;-;-;ncRNA_intronic;SUZ12P1;-;-;ncRNA_intronic;SUZ12P1;-;-;-;5;4;4	Name=AluJb	14
chr17:30724777	A:G	SUZ12P1	SUZ12P1	ncRNA	transcribed_unprocessed_pseudogene	NEU	A;G;+;A||R;ALU;-;SINE/AluSx;intergenic;RN7SL316P||CTD-2349P21.6;-;-;ncRNA_intronic;SUZ12P1;-;-;ncRNA_intronic;SUZ12P1;-;-;-;8;2;3	Name=AluSx1	14
chr17:30725874	A:G	SUZ12P1	SUZ12P1	ncRNA	transcribed_unprocessed_pseudogene	NA	A;G;+;A||R;ALU;-;SINE/AluSz;downstream;CTD-2349P21.6;-;-;ncRNA_intronic;SUZ12P1;-;-;ncRNA_intronic;SUZ12P1;-;-;-;14;3;5	Name=AluSz	15
chr17:30737057	A:G	SUZ12P1	SUZ12P1	ncRNA	transcribed_unprocessed_pseudogene	NA	A;G;+;A||R;ALU;-;SINE/AluSq10;ncRNA_intronic;SUZ12P;-;-;ncRNA_intronic;SUZ12P1;-;-;ncRNA_intronic;SUZ12P1;-;-;-;25;11;14	Name=AluSq10	15
chr17:30737067	A:G	SUZ12P1	SUZ12P1	ncRNA	transcribed_unprocessed_pseudogene	NA	A;G;+;A||R||D;ALU;-;SINE/AluSq10;ncRNA_intronic;SUZ12P;-;-;ncRNA_intronic;SUZ12P1;-;-;ncRNA_intronic;SUZ12P1;-;-;-;22;8;12	Name=AluSq10	15
chr17:30737425	A:G	SUZ12P1	SUZ12P1	ncRNA	transcribed_unprocessed_pseudogene	NA	A;G;+;R||D;ALU;-;SINE/AluSc8;ncRNA_intronic;SUZ12P;-;-;ncRNA_intronic;SUZ12P1;-;-;ncRNA_intronic;SUZ12P1;-;-;-;25;9;13	Name=AluSc8	13
chr17:30740605	A:G	SUZ12P1	SUZ12P1	ncRNA	transcribed_unprocessed_pseudogene	NA	A;G;+;A||R||D;ALU;-;SINE/AluJo;ncRNA_intronic;SUZ12P;-;-;ncRNA_intronic;SUZ12P1;-;-;ncRNA_intronic;SUZ12P1;-;-;-;64;16;20	Name=AluJo	21
chr17:30740631	A:G	SUZ12P1	SUZ12P1	ncRNA	transcribed_unprocessed_pseudogene	NA	A;G;+;A||R;ALU;-;SINE/AluJo;ncRNA_intronic;SUZ12P;-;-;ncRNA_intronic;SUZ12P1;-;-;ncRNA_intronic;SUZ12P1;-;-;-;55;12;16	Name=AluJo	21
chr17:30740645	A:G	SUZ12P1	SUZ12P1	ncRNA	transcribed_unprocessed_pseudogene	NA	A;G;+;A||R||D;ALU;-;SINE/AluJo;ncRNA_intronic;SUZ12P;-;-;ncRNA_intronic;SUZ12P1;-;-;ncRNA_intronic;SUZ12P1;-;-;-;40;10;14	Name=AluJo	19
chr17:30770729	A:G	SUZ12P1	SUZ12P1	ncRNA	transcribed_unprocessed_pseudogene	NA	A;G;+;A||R;ALU;-;SINE/AluSc8;downstream;SUZ12P;-;-;downstream;SUZ12P1;-;-;downstream;SUZ12P1;-;-;-;61;14;25	Name=AluSc8	27
chr17:30771803	A:G	SUZ12P1	SUZ12P1	ncRNA	transcribed_unprocessed_pseudogene	NA	A;G;+;A;ALU;-;SINE/AluSx1;intergenic;SUZ12P||CTD-2349P21.10;-;-;intergenic;SUZ12P1||CRLF3;-;-;intergenic;SUZ12P1||CRLF3;-;-;-;346;26;45	Name=AluSx1	31
chr17:30773860	A:G	SUZ12P1	SUZ12P1	ncRNA	transcribed_unprocessed_pseudogene	NA	A;G;+;A||R;ALU;-;SINE/AluSp;intergenic;SUZ12P||CTD-2349P21.10;-;-;intergenic;SUZ12P1||CRLF3;-;-;intergenic;SUZ12P1||CRLF3;-;-;-;15;5;8	Name=AluSp	15
chr17:30778196	A:G	SUZ12P1	SUZ12P1	ncRNA	transcribed_unprocessed_pseudogene	NA	A;G;+;A||R;ALU;-;SINE/AluSx1;intergenic;SUZ12P||CTD-2349P21.10;-;-;intergenic;SUZ12P1||CRLF3;-;-;intergenic;SUZ12P1||CRLF3;-;-;-;97;20;32	Name=AluSx1	27
chr17:30778229	A:G	SUZ12P1	SUZ12P1	ncRNA	transcribed_unprocessed_pseudogene	NA	A;G;+;A||R;ALU;-;SINE/AluSx1;intergenic;SUZ12P||CTD-2349P21.10;-;-;intergenic;SUZ12P1||CRLF3;-;-;intergenic;SUZ12P1||CRLF3;-;-;-;114;23;32	Name=AluSx1	26
chr17:30778264	A:G	SUZ12P1	SUZ12P1	ncRNA	transcribed_unprocessed_pseudogene	NA	A;G;+;A||R;ALU;-;SINE/AluSx1;intergenic;SUZ12P||CTD-2349P21.10;-;-;intergenic;SUZ12P1||CRLF3;-;-;intergenic;SUZ12P1||CRLF3;-;-;-;2;2;2	Name=AluSx1	24
chr17:30778339	A:G	SUZ12P1	SUZ12P1	ncRNA	transcribed_unprocessed_pseudogene	NA	A;G;+;A||R;ALU;-;SINE/AluSx1;intergenic;SUZ12P||CTD-2349P21.10;-;-;intergenic;SUZ12P1||CRLF3;-;-;intergenic;SUZ12P1||CRLF3;-;-;-;63;17;21	Name=AluSx1	10
chr17:30779998	A:G	SUZ12P1	SUZ12P1	ncRNA	transcribed_unprocessed_pseudogene	NA	A;G;+;A||R;ALU;-;SINE/AluSc8;intergenic;SUZ12P||CTD-2349P21.10;-;-;intergenic;SUZ12P1||CRLF3;-;-;intergenic;SUZ12P1||CRLF3;-;-;-;185;25;39	Name=AluSc8	27
chr17:30780029	A:G	SUZ12P1	SUZ12P1	ncRNA	transcribed_unprocessed_pseudogene	NA	A;G;+;A||R;ALU;-;SINE/AluSc8;intergenic;SUZ12P||CTD-2349P21.10;-;-;intergenic;SUZ12P1||CRLF3;-;-;intergenic;SUZ12P1||CRLF3;-;-;-;203;26;38	Name=AluSc8	26
chr17:30780298	A:G	SUZ12P1	SUZ12P1	ncRNA	transcribed_unprocessed_pseudogene	NA	A;G;+;A||R;ALU;-;SINE/AluJr;intergenic;SUZ12P||CTD-2349P21.10;-;-;intergenic;SUZ12P1||CRLF3;-;-;intergenic;SUZ12P1||CRLF3;-;-;-;240;27;46	Name=AluJr	29
chr17:30781078	A:G	SUZ12P1	SUZ12P1	ncRNA	transcribed_unprocessed_pseudogene	NA	A;G;+;A||R;ALU;-;SINE/AluSx;downstream;CTD-2349P21.10;-;-;intergenic;SUZ12P1||CRLF3;-;-;intergenic;SUZ12P1||CRLF3;-;-;577;295;62;16;24	Name=AluSx	18
chr17:30781140	A:G	SUZ12P1	SUZ12P1	ncRNA	transcribed_unprocessed_pseudogene	NA	A;G;+;A||R;ALU;-;SINE/AluSx;downstream;CTD-2349P21.10;-;-;intergenic;SUZ12P1||CRLF3;-;-;intergenic;SUZ12P1||CRLF3;-;-;577;295;166;26;39	Name=AluSx	26
chr17:30781144	A:G	SUZ12P1	SUZ12P1	ncRNA	transcribed_unprocessed_pseudogene	NA	A;G;+;A;ALU;-;SINE/AluSx;downstream;CTD-2349P21.10;-;-;intergenic;SUZ12P1||CRLF3;-;-;intergenic;SUZ12P1||CRLF3;-;-;577;295;76;21;29	Name=AluSx	18
chr17:30781514	A:G	SUZ12P1	SUZ12P1	ncRNA	transcribed_unprocessed_pseudogene	NA	A;G;+;A||R;ALU;-;SINE/AluSq2;ncRNA_exonic;CTD-2349P21.10;-;-;intergenic;SUZ12P1||CRLF3;-;-;intergenic;SUZ12P1||CRLF3;-;-;-;350;29;51	Name=AluSq2	30
chr17:30781980	A:G	SUZ12P1	SUZ12P1	ncRNA	transcribed_unprocessed_pseudogene	NA	A;G;+;A||R;ALU;-;SINE/AluSz6;ncRNA_intronic;CTD-2349P21.10;-;-;downstream;CRLF3;-;-;downstream;CRLF3;-;-;-;218;28;43	Name=AluSz6	22
chr17:30781981	A:G	SUZ12P1	SUZ12P1	ncRNA	transcribed_unprocessed_pseudogene	NA	A;G;+;A||R;ALU;-;SINE/AluSz6;ncRNA_intronic;CTD-2349P21.10;-;-;downstream;CRLF3;-;-;downstream;CRLF3;-;-;-;243;29;45	Name=AluSz6	22
chr17:30781990	A:G	SUZ12P1	SUZ12P1	ncRNA	transcribed_unprocessed_pseudogene	NA	A;G;+;A||R;ALU;-;SINE/AluSz6;ncRNA_splicing;CTD-2349P21.10;-;-;downstream;CRLF3;-;-;downstream;CRLF3;-;-;-;256;28;43	Name=AluSz6	22
chr17:30782085	A:G	SUZ12P1	SUZ12P1	ncRNA	transcribed_unprocessed_pseudogene	NA	A;G;+;A||R;ALU;-;SINE/AluSz6;ncRNA_exonic;CTD-2349P21.10;-;-;downstream;CRLF3;-;-;downstream;CRLF3;-;-;-;529;28;51	Name=AluSz6	32
chr17:30783497	A:G	SUZ12P1	SUZ12P1	ncRNA	transcribed_unprocessed_pseudogene	NA	.	Name=AluSq2	43
chr17:30783549	A:G	SUZ12P1	SUZ12P1	ncRNA	transcribed_unprocessed_pseudogene	NA	.	Name=AluSq2	38
chr17:30783572	A:G	SUZ12P1	SUZ12P1	ncRNA	transcribed_unprocessed_pseudogene	NEU-GABA-GLU	.	Name=AluSq2	31
chr17:30784845	A:G	SUZ12P1	SUZ12P1	ncRNA	transcribed_unprocessed_pseudogene	NEU	A;G;+;A||R;ALU;-;SINE/AluSc;intronic;CRLF3;-;-;intronic;CRLF3;-;-;intronic;CRLF3;-;-;-;317;28;49	Name=AluSc	28
chr17:30784862	A:G	SUZ12P1	SUZ12P1	ncRNA	transcribed_unprocessed_pseudogene	NA	A;G;+;A;ALU;-;SINE/AluSc;intronic;CRLF3;-;-;intronic;CRLF3;-;-;intronic;CRLF3;-;-;-;1030;29;52	Name=AluSc	42
chr17:30785661	A:G	SUZ12P1	SUZ12P1	ncRNA	transcribed_unprocessed_pseudogene	NA	A;G;+;A||R||D;ALU;-;SINE/AluJr;intronic;CRLF3;-;-;intronic;CRLF3;-;-;intronic;CRLF3;-;-;-;193;29;49	Name=AluJr	28
chr17:30785675	A:G	SUZ12P1	SUZ12P1	ncRNA	transcribed_unprocessed_pseudogene	NA	A;G;+;A||R||D;ALU;-;SINE/AluJr;intronic;CRLF3;-;-;intronic;CRLF3;-;-;intronic;CRLF3;-;-;-;211;28;44	Name=AluJr	28
chr17:30785685	A:G	SUZ12P1	SUZ12P1	ncRNA	transcribed_unprocessed_pseudogene	NA	A;G;+;A||R;ALU;-;SINE/AluJr;intronic;CRLF3;-;-;intronic;CRLF3;-;-;intronic;CRLF3;-;-;-;162;26;42	Name=AluJr	29
chr17:30787867	A:G	SUZ12P1	SUZ12P1	ncRNA	transcribed_unprocessed_pseudogene	NA	A;G;+;A||R||D;ALU;-;SINE/AluSx;intronic;CRLF3;-;-;intronic;CRLF3;-;-;intronic;CRLF3;-;-;-;255;26;45	Name=AluSx	21
chr17:30790734	A:G	SUZ12P1	SUZ12P1	ncRNA	transcribed_unprocessed_pseudogene	NA	A;G;+;A||R;ALU;-;SINE/AluSc8;intronic;CRLF3;-;-;intronic;CRLF3;-;-;intronic;CRLF3;-;-;-;1294;30;53	Name=AluSx3	40
chr17:30790746	A:G	SUZ12P1	SUZ12P1	ncRNA	transcribed_unprocessed_pseudogene	NEU	A;G;+;A||R;ALU;-;SINE/AluSc8;intronic;CRLF3;-;-;intronic;CRLF3;-;-;intronic;CRLF3;-;-;-;841;30;53	Name=AluSx3	35
chr17:30790792	A:G	SUZ12P1	SUZ12P1	ncRNA	transcribed_unprocessed_pseudogene	NA	A;G;+;A||R;ALU;-;SINE/AluSc8;intronic;CRLF3;-;-;intronic;CRLF3;-;-;intronic;CRLF3;-;-;-;580;29;52	Name=AluSx3	18
chr17:30790798	A:G	SUZ12P1	SUZ12P1	ncRNA	transcribed_unprocessed_pseudogene	NA	A;G;+;A||R;ALU;-;SINE/AluSc8;intronic;CRLF3;-;-;intronic;CRLF3;-;-;intronic;CRLF3;-;-;-;956;29;52	Name=AluSx3	32
chr17:30790801	A:G	SUZ12P1	SUZ12P1	ncRNA	transcribed_unprocessed_pseudogene	NA	A;G;+;A||R;ALU;-;SINE/AluSc8;intronic;CRLF3;-;-;intronic;CRLF3;-;-;intronic;CRLF3;-;-;-;780;30;53	Name=AluSx3	27
chr17:30791251	A:G	SUZ12P1	SUZ12P1	ncRNA	transcribed_unprocessed_pseudogene	NA	A;G;+;A||R;ALU;-;SINE/AluSc;intronic;CRLF3;-;-;intronic;CRLF3;-;-;intronic;CRLF3;-;-;-;904;29;52	Name=AluSc	30
chr17:30791255	A:G	SUZ12P1	SUZ12P1	ncRNA	transcribed_unprocessed_pseudogene	NA	A;G;+;R;ALU;-;SINE/AluSc;intronic;CRLF3;-;-;intronic;CRLF3;-;-;intronic;CRLF3;-;-;-;898;30;53	Name=AluSc	40
chr17:30791442	A:G	SUZ12P1	SUZ12P1	ncRNA	transcribed_unprocessed_pseudogene	NEU	A;G;+;A||R;ALU;-;SINE/AluSx;intronic;CRLF3;-;-;intronic;CRLF3;-;-;intronic;CRLF3;-;-;-;1044;29;52	Name=AluSz	38
chr17:30791635	A:G	SUZ12P1	SUZ12P1	ncRNA	transcribed_unprocessed_pseudogene	NA	A;G;+;A||R;ALU;-;SINE/AluY;intronic;CRLF3;-;-;intronic;CRLF3;-;-;intronic;CRLF3;-;-;-;546;30;53	Name=AluY	15
chr17:30791947	A:G	SUZ12P1	SUZ12P1	ncRNA	transcribed_unprocessed_pseudogene	NA	A;G;+;A||R;ALU;-;SINE/AluSp;intronic;CRLF3;-;-;intronic;CRLF3;-;-;intronic;CRLF3;-;-;-;602;30;53	Name=AluSp	20
chr17:30792992	T:C	CRLF3	CRLF3	intronic	protein_coding	NA	A;G;+;A||R;ALU;-;SINE/AluJo;intronic;CRLF3;-;-;intronic;CRLF3;-;-;intronic;CRLF3;-;-;-;382;28;52	Name=AluJo	27
chr17:30793918	T:C	CRLF3	CRLF3	intronic	protein_coding	NA	A;G;+;A||R;ALU;-;SINE/AluJb;intronic;CRLF3;-;-;intronic;CRLF3;-;-;intronic;CRLF3;-;-;-;530;29;52	Name=AluJb	27
chr17:30793939	T:C	CRLF3	CRLF3	intronic	protein_coding	NA	A;G;+;A||R;ALU;-;SINE/AluJb;intronic;CRLF3;-;-;intronic;CRLF3;-;-;intronic;CRLF3;-;-;-;971;29;52	Name=AluJb	41
chr17:30793957	T:C	CRLF3	CRLF3	intronic	protein_coding	NEU-GABA-GLU	A;G;+;A||R;ALU;-;SINE/AluJb;intronic;CRLF3;-;-;intronic;CRLF3;-;-;intronic;CRLF3;-;-;-;493;28;51	Name=AluJb	39
chr17:30793968	T:C	CRLF3	CRLF3	intronic	protein_coding	NA	A;G;+;A||R;ALU;-;SINE/AluJb;intronic;CRLF3;-;-;intronic;CRLF3;-;-;intronic;CRLF3;-;-;-;1402;30;53	Name=AluJb	43
chr17:30794069	T:C	CRLF3	CRLF3	intronic	protein_coding	NA	A;G;+;A||R;ALU;-;SINE/AluJb;intronic;CRLF3;-;-;intronic;CRLF3;-;-;intronic;CRLF3;-;-;-;1140;30;54	Name=AluJb	41
chr17:30794102	T:C	CRLF3	CRLF3	intronic	protein_coding	NA	A;G;+;A||R;ALU;-;SINE/AluJb;intronic;CRLF3;-;-;intronic;CRLF3;-;-;intronic;CRLF3;-;-;-;1421;30;54	Name=AluJb	43
chr17:30794542	T:C	CRLF3	CRLF3	intronic	protein_coding	NA	A;G;+;A||R||D;ALU;-;SINE/AluJo;intronic;CRLF3;-;-;intronic;CRLF3;-;-;intronic;CRLF3;-;-;-;1066;30;54	Name=AluJo	41
chr17:30794638	T:C	CRLF3	CRLF3	intronic	protein_coding	NA	A;G;+;A||R||D;ALU;-;SINE/AluJo;intronic;CRLF3;-;-;intronic;CRLF3;-;-;intronic;CRLF3;-;-;-;1;1;1	Name=AluJo	43
chr17:30794776	T:C	CRLF3	CRLF3	intronic	protein_coding	NA	A;G;+;A||R;ALU;-;SINE/AluJo;intronic;CRLF3;-;-;intronic;CRLF3;-;-;intronic;CRLF3;-;-;-;1462;30;54	Name=AluJo	43
chr17:30795771	T:C	CRLF3	CRLF3	intronic	protein_coding	NA	A;G;+;A||R;ALU;-;SINE/AluSx1;intronic;CRLF3;-;-;intronic;CRLF3;-;-;intronic;CRLF3;-;-;-;1;1;1	Name=AluSx1	32
chr17:30795813	T:C	CRLF3	CRLF3	intronic	protein_coding	NA	A;G;+;A||R;ALU;-;SINE/AluSx1;intronic;CRLF3;-;-;intronic;CRLF3;-;-;intronic;CRLF3;-;-;-;1082;30;54	Name=AluSx1	37
chr17:30795825	T:C	CRLF3	CRLF3	intronic	protein_coding	NEU-GABA	A;G;+;R;ALU;-;SINE/AluSx1;intronic;CRLF3;-;-;intronic;CRLF3;-;-;intronic;CRLF3;-;-;-;589;29;52	Name=AluSx1	32
chr17:30795839	T:C	CRLF3	CRLF3	intronic	protein_coding	NA	A;G;+;R||D;ALU;-;SINE/AluSx1;intronic;CRLF3;-;-;intronic;CRLF3;-;-;intronic;CRLF3;-;-;-;1227;30;53	Name=AluSx1	41
chr17:30795912	T:C	CRLF3	CRLF3	intronic	protein_coding	NA	A;G;+;A||R;ALU;-;SINE/AluSx1;intronic;CRLF3;-;-;intronic;CRLF3;-;-;intronic;CRLF3;-;-;-;467;29;51	Name=AluSx1	38
chr17:30856552	A:G	ATAD5	ATAD5	intronic	protein_coding	NA	A;G;+;A||R||D;ALU;-;SINE/AluSz;ncRNA_intronic;CTD-2349P21.11;-;-;intronic;ATAD5;-;-;intronic;ATAD5;-;-;-;140;20;30	Name=AluSz	3
chr17:31534528	A:G	RAB11FIP4	RAB11FIP4	UTR3	protein_coding	NEU	A;G;+;A||R;ALU;-;SINE/AluJr;UTR3;RAB11FIP4;-;-;UTR3;RAB11FIP4;-;-;UTR3;RAB11FIP4;-;-;-;508;21;36	Name=AluJr	42
chr17:31534537	A:G	RAB11FIP4	RAB11FIP4	UTR3	protein_coding	NEU	A;G;+;A||R||D;ALU;-;SINE/AluJr;UTR3;RAB11FIP4;-;-;UTR3;RAB11FIP4;-;-;UTR3;RAB11FIP4;-;-;-;708;25;41	Name=AluJr	42
chr17:31535165	A:G	RAB11FIP4	RAB11FIP4	UTR3	protein_coding	NEU-GLU	A;G;+;A||R;REP;-;SINE/FLAM_C;UTR3;RAB11FIP4;-;-;UTR3;RAB11FIP4;-;-;UTR3;RAB11FIP4;-;-;-;456;20;37	Name=AluJb	43
chr17:31536233	A:G	RAB11FIP4	RAB11FIP4	UTR3	protein_coding	NA	A;G;+;A||R;ALU;-;SINE/AluSx;UTR3;RAB11FIP4;-;-;UTR3;RAB11FIP4;-;-;UTR3;RAB11FIP4;-;-;-;416;21;37	Name=AluSx	37
chr17:31875657	A:G	UTP6	UTP6	intronic	protein_coding	NA	T;C;-;A||R;ALU;-;SINE/AluSc;ncRNA_intronic;CTC-542B22.2;-;-;intronic;UTP6;-;-;intronic;UTP6;-;-;-;1094;30;53	Name=AluSc	10
chr17:31876936	A:G	UTP6	UTP6	intronic	protein_coding	NA	T;C;-;A||R||D;ALU;-;SINE/AluSx;ncRNA_intronic;CTC-542B22.2;-;-;intronic;UTP6;-;-;intronic;UTP6;-;-;381;47;1444;30;54	Name=AluSx	23
chr17:31876949	A:G	UTP6	UTP6	intronic	protein_coding	NA	T;C;-;A||R;ALU;-;SINE/AluSx;ncRNA_intronic;CTC-542B22.2;-;-;intronic;UTP6;-;-;intronic;UTP6;-;-;381;47;870;30;53	Name=AluSx	23
chr17:32036078	A:G	LRRC37B	LRRC37B	intronic	protein_coding	NEU	A;G;+;A||R||D;ALU;-;SINE/AluSz;intronic;LRRC37B;-;-;intronic;LRRC37B;-;-;intronic;LRRC37B;-;-;-;742;30;54	Name=AluSz	28
chr17:32036118	A:G	LRRC37B	LRRC37B	intronic	protein_coding	NA	A;G;+;A||R;ALU;-;SINE/AluSz;intronic;LRRC37B;-;-;intronic;LRRC37B;-;-;intronic;LRRC37B;-;-;-;494;28;50	Name=AluSz	24
chr17:32037980	A:G	LRRC37B	LRRC37B	intronic	protein_coding	NEU	A;G;+;A||R;ALU;-;SINE/AluY;intronic;LRRC37B;-;-;intronic;LRRC37B;-;-;intronic;LRRC37B;-;-;-;93;21;31	Name=AluY	7
chr17:32328646	A:G	C17orf75	C17orf75	UTR3	protein_coding	NA	T;C;-;A||R;ALU;-;SINE/AluSc8;ncRNA_exonic;RP11-227G15.2;-;-;UTR3;C17orf75;-;-;UTR3;C17orf75;-;-;-;1158;30;54	Name=AluSc8	40
chr17:32328814	A:G	C17orf75	C17orf75	UTR3	protein_coding	NA	T;C;-;A||R;ALU;-;SINE/AluSc8;ncRNA_intronic;RP11-227G15.2||RP11-227G15.3;-;-;UTR3;C17orf75;-;-;UTR3;C17orf75;-;-;-;1299;30;54	Name=AluSc8	34
chr17:32329163	A:G	C17orf75	C17orf75	UTR3	protein_coding	NA	T;C;-;A||R;ALU;-;SINE/AluY;ncRNA_intronic;RP11-227G15.2||RP11-227G15.3;-;-;UTR3;C17orf75;-;-;UTR3;C17orf75;-;-;-;277;28;51	Name=AluY	12
chr17:32329195	A:G	C17orf75	C17orf75	UTR3	protein_coding	NA	T;C;-;A||R;ALU;-;SINE/AluY;ncRNA_intronic;RP11-227G15.2||RP11-227G15.3;-;-;UTR3;C17orf75;-;-;UTR3;C17orf75;-;-;-;508;29;52	Name=AluY	20
chr17:32329231	A:G	C17orf75	C17orf75	UTR3	protein_coding	NA	T;C;-;A||R;ALU;-;SINE/AluY;ncRNA_intronic;RP11-227G15.2||RP11-227G15.3;-;-;UTR3;C17orf75;-;-;UTR3;C17orf75;-;-;-;441;29;52	Name=AluY	29
chr17:32329250	A:G	C17orf75	C17orf75	UTR3	protein_coding	NA	T;C;-;A;ALU;-;SINE/AluY;ncRNA_intronic;RP11-227G15.2||RP11-227G15.3;-;-;UTR3;C17orf75;-;-;UTR3;C17orf75;-;-;-;169;22;39	Name=AluY	10
chr17:32329271	A:G	C17orf75	C17orf75	UTR3	protein_coding	NA	T;C;-;A||R;ALU;-;SINE/AluY;ncRNA_intronic;RP11-227G15.2||RP11-227G15.3;-;-;UTR3;C17orf75;-;-;UTR3;C17orf75;-;-;-;142;20;37	Name=AluY	19
chr17:32329272	A:G	C17orf75	C17orf75	UTR3	protein_coding	NA	T;C;-;A||R;ALU;-;SINE/AluY;ncRNA_intronic;RP11-227G15.2||RP11-227G15.3;-;-;UTR3;C17orf75;-;-;UTR3;C17orf75;-;-;-;122;23;39	Name=AluY	10
chr17:32329333	A:G	C17orf75	C17orf75	UTR3	protein_coding	NA	T;C;-;A||R;ALU;-;SINE/AluY;ncRNA_intronic;RP11-227G15.2||RP11-227G15.3;-;-;UTR3;C17orf75;-;-;UTR3;C17orf75;-;-;-;665;30;53	Name=AluY	28
chr17:32329442	A:G	C17orf75	C17orf75	UTR3	protein_coding	NA	T;C;-;A||R;REP;-;SINE/FLAM_C;ncRNA_intronic;RP11-227G15.3;-;-;UTR3;C17orf75;-;-;UTR3;C17orf75;-;-;-;311;26;48	Name=FLAM_C	15
chr17:32329889	A:G	C17orf75	C17orf75	UTR3	protein_coding	NA	T;C;-;A||R;ALU;-;SINE/AluSx;ncRNA_intronic;RP11-227G15.3;-;-;UTR3;C17orf75;-;-;UTR3;C17orf75;-;-;-;883;30;53	Name=AluSx	41
chr17:32329948	A:G	C17orf75	C17orf75	UTR3	protein_coding	NA	T;C;-;A||R||D;ALU;rs780979869;SINE/AluSx;ncRNA_intronic;RP11-227G15.3;-;-;UTR3;C17orf75;-;-;UTR3;C17orf75;-;-;-;673;30;53	Name=AluSx	30
chr17:32329981	A:G	C17orf75	C17orf75	UTR3	protein_coding	NA	T;C;-;A||R||D;ALU;-;SINE/AluSx;ncRNA_intronic;RP11-227G15.3;-;-;UTR3;C17orf75;-;-;UTR3;C17orf75;-;-;-;691;30;52	Name=AluSx	27
chr17:32330047	A:G	C17orf75	C17orf75	UTR3	protein_coding	NA	T;C;-;A||R;ALU;-;SINE/AluSx;ncRNA_intronic;RP11-227G15.3;-;-;UTR3;C17orf75;-;-;UTR3;C17orf75;-;-;-;326;28;47	Name=AluSx	20
chr17:32330089	A:G	C17orf75	C17orf75	UTR3	protein_coding	NA	T;C;-;A||R;ALU;-;SINE/AluSx;ncRNA_intronic;RP11-227G15.3;-;-;UTR3;C17orf75;-;-;UTR3;C17orf75;-;-;-;423;29;51	Name=AluSx	20
chr17:32330116	A:G	C17orf75	C17orf75	UTR3	protein_coding	NA	T;C;-;A||R;ALU;-;SINE/AluSx;ncRNA_intronic;RP11-227G15.3;-;-;UTR3;C17orf75;-;-;UTR3;C17orf75;-;-;-;589;30;54	Name=AluSx	24
chr17:32331090	A:G	C17orf75	C17orf75	UTR3	protein_coding	NA	T;C;-;A||R;ALU;-;SINE/AluY;ncRNA_intronic;RP11-227G15.3;-;-;UTR3;C17orf75;-;-;UTR3;C17orf75;-;-;-;264;26;46	Name=AluYm1	23
chr17:32449176	A:G	PSMD11	PSMD11	intronic	protein_coding	NA	A;G;+;A||R||D;ALU;-;SINE/AluJo;intronic;PSMD11;-;-;intronic;PSMD11;-;-;intronic;PSMD11;-;-;-;225;23;31	Name=AluJo	16
chr17:32449223	A:G	PSMD11	PSMD11	intronic	protein_coding	NA	A;G;+;A||R||D;ALU;-;SINE/AluJo;intronic;PSMD11;-;-;intronic;PSMD11;-;-;intronic;PSMD11;-;-;-;109;21;26	Name=AluJo	12
chr17:32449224	A:G	PSMD11	PSMD11	intronic	protein_coding	NA	A;G;+;A||R||D;ALU;-;SINE/AluJo;intronic;PSMD11;-;-;intronic;PSMD11;-;-;intronic;PSMD11;-;-;-;98;22;26	Name=AluJo	12
chr17:32449240	A:G	PSMD11	PSMD11	intronic	protein_coding	NA	A;G;+;A||R;ALU;-;SINE/AluJo;intronic;PSMD11;-;-;intronic;PSMD11;-;-;intronic;PSMD11;-;-;-;126;24;29	Name=AluJo	12
chr17:32450223	A:G	PSMD11	PSMD11	intronic	protein_coding	NA	A;G;+;A||R;ALU;-;SINE/AluSx1;intronic;PSMD11;-;-;intronic;PSMD11;-;-;intronic;PSMD11;-;-;-;179;23;33	Name=AluSx1	12
chr17:32450796	A:G	PSMD11	PSMD11	intronic	protein_coding	NA	A;G;+;A||R||D;ALU;-;SINE/AluJr;intronic;PSMD11;-;-;intronic;PSMD11;-;-;intronic;PSMD11;-;-;-;161;23;34	Name=AluJr	18
chr17:32451036	A:G	PSMD11	PSMD11	intronic	protein_coding	NA	A;G;+;A||R||D;ALU;-;SINE/AluJr;intronic;PSMD11;-;-;intronic;PSMD11;-;-;intronic;PSMD11;-;-;-;100;19;27	Name=AluJr	13
chr17:32451050	A:G	PSMD11	PSMD11	intronic	protein_coding	NA	A;G;+;A||R;ALU;-;SINE/AluJr;intronic;PSMD11;-;-;intronic;PSMD11;-;-;intronic;PSMD11;-;-;-;103;18;25	Name=AluJr	6
chr17:32476202	A:G	PSMD11	PSMD11	intronic	protein_coding	NEU-GABA	A;G;+;A||R||D;ALU;-;SINE/AluSz6;intronic;PSMD11;-;-;intronic;PSMD11;-;-;intronic;PSMD11;-;-;-;694;29;48	Name=AluSz6	14
chr17:32476211	A:G	PSMD11	PSMD11	intronic	protein_coding	NA	A;G;+;A||R||D;ALU;-;SINE/AluSz6;intronic;PSMD11;-;-;intronic;PSMD11;-;-;intronic;PSMD11;-;-;-;748;30;52	Name=AluSz6	20
chr17:35813392	A:G	TAF15	TAF15	intronic	protein_coding	NA	A;G;+;R||D;ALU;-;SINE/AluJb;intronic;TAF15;-;-;intronic;TAF15;-;-;intronic;TAF15;-;-;-;36;12;15	Name=AluJb	17
chr17:35818022	A:G	TAF15	TAF15	intronic	protein_coding	NA	A;G;+;A||R;ALU;-;SINE/AluJo;ncRNA_intronic;AC015849.19;-;-;intronic;TAF15;-;-;intronic;TAF15;-;-;-;73;16;20	Name=AluJo	10
chr17:35827559	A:G	TAF15	TAF15	intronic	protein_coding	NA	A;G;+;A||R||D;ALU;-;SINE/AluSq2;ncRNA_intronic;AC015849.19;-;-;intronic;TAF15;-;-;intronic;TAF15;-;-;-;945;30;49	Name=AluSq2	21
chr17:3609029	A:G	SHPK	SHPK	UTR3	protein_coding	NA	T;C;-;A||R||D;ALU;-;SINE/AluSx;UTR3;SHPK;-;-;UTR3;SHPK;-;-;UTR3;SHPK;-;-;-;1207;30;53	Name=AluSx	33
chr17:3609104	A:G	SHPK	SHPK	UTR3	protein_coding	NA	T;C;-;A||R;ALU;-;SINE/AluSx;UTR3;SHPK;-;-;UTR3;SHPK;-;-;UTR3;SHPK;-;-;-;1391;30;54	Name=AluSx	27
chr17:36587788	A:G	GGNBP2	GGNBP2	intronic	protein_coding	MGAS	A;G;+;A;ALU;-;SINE/AluSc;intronic;GGNBP2;-;-;intronic;GGNBP2;-;-;intronic;GGNBP2;-;-;-;1633;30;55	Name=AluSc	8
chr17:37213115	A:G	ACACA	ACACA	intronic	protein_coding	NA	T;C;-;A||R;ALU;-;SINE/AluJb;intronic;ACACA;-;-;intronic;ACACA;-;-;intronic;ACACA;-;-;-;16;6;7	Name=AluJb	9
chr17:37477526	A:G	TADA2A	TADA2A	UTR3	protein_coding	NA	A;G;+;A||R||D;ALU;-;SINE/AluSq2;UTR3;TADA2A;-;-;downstream;TADA2A;-;-;downstream;TADA2A;-;-;-;1699;30;55	Name=AluSq2	41
chr17:37477647	A:G	TADA2A	TADA2A	UTR3	protein_coding	NA	A;G;+;A||R||D;ALU;-;SINE/AluSq2;UTR3;TADA2A;-;-;downstream;TADA2A;-;-;downstream;TADA2A;-;-;-;2298;30;55	Name=AluSq2	40
chr17:37477910	A:G	TADA2A	TADA2A	UTR3	protein_coding	NA	A;G;+;A||R||D;ALU;-;SINE/AluSg;UTR3;TADA2A;-;-;downstream;TADA2A;-;-;downstream;TADA2A;-;-;-;2338;30;55	Name=AluSg	41
chr17:37611899	A:G	DDX52	DDX52	UTR3	protein_coding	NA	T;C;-;R;ALU;-;SINE/AluJr;ncRNA_intronic;RP11-697E22.1;-;-;UTR3;DDX52;-;-;downstream;DDX52;-;-;-;147;23;37	Name=AluJr	7
chr17:37611917	A:G	DDX52	DDX52	UTR3	protein_coding	NA	T;C;-;R;ALU;-;SINE/AluJr;ncRNA_intronic;RP11-697E22.1;-;-;UTR3;DDX52;-;-;downstream;DDX52;-;-;-;87;18;32	Name=AluJr	6
chr17:37612327	A:G	DDX52	DDX52	UTR3	protein_coding	NA	T;C;-;A||R||D;ALU;-;SINE/AluSx;ncRNA_intronic;RP11-697E22.1;-;-;UTR3;DDX52;-;-;UTR3;DDX52;-;-;-;1075;30;54	Name=AluSx	22
chr17:37612350	A:G	DDX52	DDX52	UTR3	protein_coding	NA	T;C;-;A||R||D;ALU;-;SINE/AluSx;ncRNA_intronic;RP11-697E22.1;-;-;UTR3;DDX52;-;-;UTR3;DDX52;-;-;-;561;28;49	Name=AluSx	20
chr17:37612372	A:G	DDX52	DDX52	UTR3	protein_coding	NA	T;C;-;A||R||D;ALU;-;SINE/AluSx;ncRNA_intronic;RP11-697E22.1;-;-;UTR3;DDX52;-;-;UTR3;DDX52;-;-;-;773;30;54	Name=AluSx	14
chr17:3808792	A:G	NCBP3	NCBP3	UTR3	protein_coding	NA	T;C;-;A||R||D;ALU;-;SINE/AluJo;ncRNA_exonic;CTD-3195I5.1;-;-;UTR3;NCBP3;-;-;UTR3;C17orf85;-;-;-;2125;30;55	Name=AluJo	37
chr17:3823057	A:G	NCBP3	NCBP3	intronic	protein_coding	NA	T;C;-;A||R;ALU;-;SINE/AluSc;intronic;C17orf85;-;-;intronic;NCBP3;-;-;intronic;C17orf85;-;-;-;1413;30;53	Name=AluSc	12
chr17:38535020	A:G	SRCIN1	SRCIN1	intronic	protein_coding	NA	T;C;-;A||R;ALU;-;SINE/AluJo;intronic;SRCIN1;-;-;intronic;SRCIN1;-;-;intronic;SRCIN1;-;-;-;86;3;16	Name=AluJo	22
chr17:38535050	A:G	SRCIN1	SRCIN1	intronic	protein_coding	NA	T;C;-;A||R||D;ALU;-;SINE/AluJo;intronic;SRCIN1;-;-;intronic;SRCIN1;-;-;intronic;SRCIN1;-;-;-;100;4;16	Name=AluJo	27
chr17:38535063	A:G	SRCIN1	SRCIN1	intronic	protein_coding	NEU-GABA-GLU	T;C;-;A||R;ALU;-;SINE/AluJo;intronic;SRCIN1;-;-;intronic;SRCIN1;-;-;intronic;SRCIN1;-;-;-;80;3;14	Name=AluJo	27
chr17:38535410	A:G	SRCIN1	SRCIN1	intronic	protein_coding	NA	T;C;-;A||R;ALU;-;SINE/AluSp;intronic;SRCIN1;-;-;intronic;SRCIN1;-;-;intronic;SRCIN1;-;-;-;82;5;17	Name=AluSp	24
chr17:38535419	A:G	SRCIN1	SRCIN1	intronic	protein_coding	NA	T;C;-;A||R;ALU;-;SINE/AluSp;intronic;SRCIN1;-;-;intronic;SRCIN1;-;-;intronic;SRCIN1;-;-;-;75;3;15	Name=AluSp	21
chr17:38539341	A:G	SRCIN1	SRCIN1	intronic	protein_coding	NA	T;C;-;A||R;ALU;-;SINE/AluJr;intronic;SRCIN1;-;-;intronic;SRCIN1;-;-;intronic;SRCIN1;-;-;-;257;17;30	Name=AluJr	32
chr17:38744958	A:G	PCGF2	PCGF2	intronic	protein_coding	NA	T;C;-;A||R||D;ALU;-;SINE/AluSx;intronic;PCGF2;-;-;intronic;PCGF2;-;-;intronic;PCGF2;-;-;-;422;29;48	Name=AluSg7	6
chr17:38744970	A:G	PCGF2	PCGF2	intronic	protein_coding	NA	T;C;-;A||R;ALU;-;SINE/AluSx;intronic;PCGF2;-;-;intronic;PCGF2;-;-;intronic;PCGF2;-;-;-;422;28;45	Name=AluSg7	5
chr17:39256258	A:G	FBXL20	FBXL20	UTR3	protein_coding	NEU-GABA-GLU	T;C;-;A||R;ALU;-;SINE/AluSx1;intergenic;RP11-690G19.3||FBXL20;-;-;UTR3;FBXL20;-;-;UTR3;FBXL20;-;-;-;572;30;51	Name=AluSx1	31
chr17:39257148	A:G	FBXL20	FBXL20	UTR3	protein_coding	NEU	T;C;-;A||R;ALU;-;SINE/AluSg7;intergenic;RP11-690G19.3||FBXL20;-;-;UTR3;FBXL20;-;-;UTR3;FBXL20;-;-;-;1169;30;53	Name=AluSg7	25
chr17:39257157	A:G	FBXL20	FBXL20	UTR3	protein_coding	NEU	T;C;-;A||R;ALU;-;SINE/AluSg7;intergenic;RP11-690G19.3||FBXL20;-;-;UTR3;FBXL20;-;-;UTR3;FBXL20;-;-;-;762;29;51	Name=AluSg7	25
chr17:39259884	A:G	FBXL20	FBXL20	UTR3	protein_coding	NA	T;C;-;A||R;ALU;-;SINE/AluSz;intronic;FBXL20;-;-;UTR3;FBXL20;-;-;UTR3;FBXL20;-;-;-;133;21;36	Name=AluSz	21
chr17:40025224	A:G	MED24	MED24	intronic	protein_coding	NA	T;C;-;A||R;ALU;-;SINE/AluJr;intronic;MED24;-;-;intronic;MED24;-;-;intronic;MED24;-;-;-;1269;30;54	Name=AluJr	9
chr17:40025445	A:G	MED24	MED24	intronic	protein_coding	NA	T;C;-;A||R;ALU;-;SINE/AluJr;intronic;MED24;-;-;intronic;MED24;-;-;intronic;MED24;-;-;-;1067;30;53	Name=AluJr	7
chr17:40169889	A:G	CASC3	CASC3	intronic	protein_coding	NA	A;G;+;A||R;ALU;-;SINE/AluSx;intronic;CASC3;-;-;intronic;CASC3;-;-;intronic;CASC3;-;-;-;902;30;54	Name=AluSx	7
chr17:40283065	A:G	WIPF2	WIPF2	UTR3	protein_coding	NEU	A;G;+;A||R||D;ALU;-;SINE/AluSz;UTR3;WIPF2;-;-;downstream;WIPF2;-;-;downstream;WIPF2;-;-;-;1370;30;54	Name=AluSz	42
chr17:40283092	A:G	WIPF2	WIPF2	UTR3	protein_coding	NA	A;G;+;A||R||D;ALU;-;SINE/AluSz;UTR3;WIPF2;-;-;downstream;WIPF2;-;-;downstream;WIPF2;-;-;-;948;30;53	Name=AluSz	41
chr17:40283499	A:G	WIPF2	WIPF2	UTR3	protein_coding	NA	A;G;+;A||R||D;ALU;-;SINE/AluJr;UTR3;WIPF2;-;-;intergenic;WIPF2||CDC6;-;-;intergenic;WIPF2||CDC6;-;-;-;1966;30;55	Name=AluJr	41
chr17:4143405	A:G	CYB5D2	CYB5D2	other	protein_coding	MGAS	A;G;+;A||R;ALU;-;SINE/AluSq;UTR5;CYB5D2;-;-;UTR5;CYB5D2;-;-;UTR5;CYB5D2;-;-;-;472;29;52	Name=AluSq	22
chr17:4168397	T:C	ANKFY1	ANKFY1	intronic	protein_coding	NA	A;G;+;R;ALU;-;SINE/AluSz;intronic;ANKFY1||CYB5D2;-;-;intronic;ANKFY1;-;-;intronic;ANKFY1;-;-;-;192;24;44	Name=AluSz	12
chr17:4168411	A:G	ANKFY1	ANKFY1	intronic	protein_coding	NA	T;C;-;A||R;ALU;-;SINE/AluSz;intronic;ANKFY1||CYB5D2;-;-;intronic;ANKFY1;-;-;intronic;ANKFY1;-;-;-;945;29;52	Name=AluSz	6
chr17:4168415	A:G	ANKFY1	ANKFY1	intronic	protein_coding	NA	T;C;-;A||R;ALU;-;SINE/AluSz;intronic;ANKFY1||CYB5D2;-;-;intronic;ANKFY1;-;-;intronic;ANKFY1;-;-;-;1421;30;54	Name=AluSz	12
chr17:41808480	A:G	P3H4	P3H4	intronic	protein_coding	NA	T;C;-;A||R;ALU;-;SINE/AluJb;intronic;LEPREL4;-;-;intronic;P3H4;-;-;intronic;LEPREL4;-;-;-;697;30;51	Name=AluJb	9
chr17:41808548	A:G	P3H4	P3H4	intronic	protein_coding	NA	T;C;-;A||R||D;ALU;-;SINE/AluJb;intronic;LEPREL4;-;-;intronic;P3H4;-;-;intronic;LEPREL4;-;-;-;559;29;49	Name=AluJb	9
chr17:41808668	A:G	P3H4	P3H4	intronic	protein_coding	NA	T;C;-;A||R;ALU;-;SINE/AluJb;intronic;LEPREL4;-;-;intronic;P3H4;-;-;intronic;LEPREL4;-;-;-;538;27;49	Name=AluJb	8
chr17:41809159	A:G	P3H4	P3H4	intronic	protein_coding	NA	T;C;-;A||R||D;ALU;-;SINE/AluSq;intronic;LEPREL4;-;-;intronic;P3H4;-;-;intronic;LEPREL4;-;-;-;274;25;39	Name=AluSq	6
chr17:41809353	A:G	P3H4	P3H4	intronic	protein_coding	NA	T;C;-;A||R;ALU;-;SINE/AluSq;intronic;LEPREL4;-;-;intronic;P3H4;-;-;intronic;LEPREL4;-;-;-;153;18;31	Name=AluSq	3
chr17:41809385	A:G	P3H4	P3H4	intronic	protein_coding	NA	T;C;-;A||R||D;ALU;-;SINE/AluSq;intronic;LEPREL4;-;-;intronic;P3H4;-;-;intronic;LEPREL4;-;-;-;229;25;39	Name=AluSq	5
chr17:41826266	A:G	NT5C3B	NT5C3B	intronic	protein_coding	NEU	T;C;-;A||R;ALU;-;SINE/AluJb;intronic;NT5C3B;-;-;intronic;NT5C3B;-;-;intronic;NT5C3B;-;-;-;483;28;49	Name=AluJb	5
chr17:41826348	A:G	NT5C3B	NT5C3B	intronic	protein_coding	NEU-GABA-GLU	T;C;-;A||R||D;ALU;-;SINE/AluJb;intronic;NT5C3B;-;-;intronic;NT5C3B;-;-;intronic;NT5C3B;-;-;-;634;29;51	Name=AluJb	4
chr17:41826442	A:G	NT5C3B	NT5C3B	intronic	protein_coding	NA	T;C;-;A||R||D;ALU;-;SINE/AluJb;intronic;NT5C3B;-;-;intronic;NT5C3B;-;-;intronic;NT5C3B;-;-;-;534;29;53	Name=AluJb	5
chr17:41826450	A:G	NT5C3B	NT5C3B	intronic	protein_coding	NA	T;C;-;A||R||D;ALU;-;SINE/AluJb;intronic;NT5C3B;-;-;intronic;NT5C3B;-;-;intronic;NT5C3B;-;-;-;573;29;52	Name=AluJb	4
chr17:41826937	A:G	NT5C3B	NT5C3B	intronic	protein_coding	NA	T;C;-;A||R;ALU;-;SINE/AluSx;intronic;NT5C3B;-;-;intronic;NT5C3B;-;-;intronic;NT5C3B;-;-;-;255;26;44	Name=AluSx	4
chr17:41851655	A:G	KLHL11	KLHL11	UTR3	protein_coding	NA	T;C;-;A||R;ALU;-;SINE/AluJb;upstream;RP11-156E6.1;-;-;UTR3;KLHL11;-;-;intergenic;KLHL10||KLHL11;-;-;-;400;26;47	Name=AluJb	31
chr17:41852176	A:G	KLHL11	KLHL11	UTR3	protein_coding	NA	T;C;-;A||R;ALU;-;SINE/AluJo;upstream;RP11-156E6.1;-;-;UTR3;KLHL11;-;-;intergenic;KLHL10||KLHL11;-;-;-;246;25;42	Name=AluJb	27
chr17:41852186	A:G	KLHL11	KLHL11	UTR3	protein_coding	NA	T;C;-;A||R;ALU;-;SINE/AluJo;upstream;RP11-156E6.1;-;-;UTR3;KLHL11;-;-;intergenic;KLHL10||KLHL11;-;-;-;2;2;2	Name=AluJb	27
chr17:41852213	A:G	KLHL11	KLHL11	UTR3	protein_coding	NA	T;C;-;A||R;ALU;-;SINE/AluJo;upstream;RP11-156E6.1;-;-;UTR3;KLHL11;-;-;intergenic;KLHL10||KLHL11;-;-;-;429;26;47	Name=AluJb	29
chr17:41986254	A:G	DNAJC7	DNAJC7	intronic	protein_coding	NA	T;C;-;A||R||D;ALU;-;SINE/AluSz;intronic;DNAJC7;-;-;intronic;DNAJC7;-;-;intronic;DNAJC7;-;-;481;120;1495;30;53	Name=AluSz	20
chr17:42048287	A:G	C17orf113	C17orf113	intronic	protein_coding	NA	T;C;-;A||R||D;ALU;-;SINE/AluJo;intronic;ZNF385C;-;-;intergenic;ZNF385C||DHX58;-;-;intergenic;ZNF385C||DHX58;-;-;-;60;13;16	Name=AluJo	5
chr17:42318026	A:G	STAT3	STAT3	intronic	protein_coding	NA	T;C;-;A||R||D;ALU;-;SINE/AluSx3;intronic;STAT3;-;-;intronic;STAT3;-;-;intronic;STAT3;-;-;-;1824;30;54	Name=AluSx3	20
chr17:42318091	A:G	STAT3	STAT3	intronic	protein_coding	NA	T;C;-;A||R||D;ALU;-;SINE/AluSx3;intronic;STAT3;-;-;intronic;STAT3;-;-;intronic;STAT3;-;-;-;1862;30;54	Name=AluSx3	12
chr17:42471008	A:G	ATP6V0A1	ATP6V0A1	intronic	protein_coding	NA	A;G;+;A||R;ALU;-;SINE/AluSx1;intronic;ATP6V0A1;-;-;intronic;ATP6V0A1;-;-;intronic;ATP6V0A1;-;-;-;20;10;12	Name=AluSx1	14
chr17:42472282	A:G	ATP6V0A1	ATP6V0A1	intronic	protein_coding	NA	A;G;+;A||R;ALU;-;SINE/AluSz;intronic;ATP6V0A1;-;-;intronic;ATP6V0A1;-;-;intronic;ATP6V0A1;-;-;-;24;12;15	Name=AluSz	13
chr17:42474103	A:G	ATP6V0A1	ATP6V0A1	intronic	protein_coding	NA	A;G;+;A||R;ALU;-;SINE/AluSg;intronic;ATP6V0A1;-;-;intronic;ATP6V0A1;-;-;intronic;ATP6V0A1;-;-;-;20;10;12	Name=AluSx4	16
chr17:42501515	A:G	ATP6V0A1	ATP6V0A1	intronic	protein_coding	NA	A;G;+;A||R;ALU;-;SINE/AluSg;intronic;ATP6V0A1;-;-;intronic;ATP6V0A1;-;-;intronic;ATP6V0A1;-;-;-;167;24;33	Name=AluSg	23
chr17:42501960	A:G	ATP6V0A1	ATP6V0A1	intronic	protein_coding	NA	A;G;+;A||R;ALU;-;SINE/AluSz;intronic;ATP6V0A1;-;-;intronic;ATP6V0A1;-;-;intronic;ATP6V0A1;-;-;-;283;26;41	Name=AluSz	24
chr17:43817418	A:G	MPP3	MPP3	intronic	protein_coding	NA	T;C;-;R;REP;-;DNA/MER53;intronic;MPP3;-;-;intronic;MPP3;-;-;intronic;MPP3;-;-;-;551;27;40	Name=MER53	5
chr17:44176236	A:G	ASB16-AS1	ASB16-AS1	ncRNA	lncRNA	NA	T;C;-;A||R;ALU;-;SINE/AluJb;ncRNA_exonic;ASB16-AS1;-;-;ncRNA_exonic;ASB16-AS1;-;-;ncRNA_exonic;ASB16-AS1;-;-;-;1202;30;53	Name=AluJb	20
chr17:44178558	A:G	ASB16-AS1	ASB16-AS1	ncRNA	lncRNA	NA	T;C;-;A||R||D;ALU;-;SINE/AluSx;ncRNA_intronic;ASB16-AS1;-;-;ncRNA_intronic;ASB16-AS1;-;-;ncRNA_intronic;ASB16-AS1;-;-;-;1241;30;51	Name=AluSx	9
chr17:44178565	A:G	ASB16-AS1	ASB16-AS1	ncRNA	lncRNA	MGAS	T;C;-;A||R||D;ALU;-;SINE/AluSx;ncRNA_intronic;ASB16-AS1;-;-;ncRNA_intronic;ASB16-AS1;-;-;ncRNA_intronic;ASB16-AS1;-;-;-;1343;30;53	Name=AluSx	9
chr17:44179269	A:G	ASB16-AS1	ASB16-AS1	ncRNA	lncRNA	NA	T;C;-;A||R||D;ALU;-;SINE/AluSx;ncRNA_intronic;ASB16-AS1;-;-;ncRNA_intronic;ASB16-AS1;-;-;ncRNA_intronic;ASB16-AS1;-;-;-;1213;30;53	Name=AluSx	9
chr17:44458750	A:G	GPATCH8	GPATCH8	intronic	protein_coding	NA	T;C;-;A||R;ALU;-;SINE/AluJr4;intronic;GPATCH8;-;-;intronic;GPATCH8;-;-;intronic;GPATCH8;-;-;-;37;11;15	Name=AluJr4	24
chr17:44798961	A:G	GJC1	GJC1	UTR3	protein_coding	NA	T;C;-;A||R||D;ALU;-;SINE/AluSz6;UTR3;GJC1;-;-;UTR3;GJC1;-;-;UTR3;GJC1;-;-;-;1382;30;53	Name=AluSz6	20
chr17:44799344	A:G	GJC1	GJC1	UTR3	protein_coding	NA	T;C;-;A||R||D;ALU;-;SINE/AluSz;UTR3;GJC1;-;-;UTR3;GJC1;-;-;UTR3;GJC1;-;-;-;1257;29;52	Name=AluSz	12
chr17:44799362	A:G	GJC1	GJC1	UTR3	protein_coding	NA	T;C;-;R;ALU;-;SINE/AluSz;UTR3;GJC1;-;-;UTR3;GJC1;-;-;UTR3;GJC1;-;-;-;1405;28;50	Name=AluSz	15
chr17:44799379	A:G	GJC1	GJC1	UTR3	protein_coding	NA	T;C;-;A||R||D;ALU;-;SINE/AluSz;UTR3;GJC1;-;-;UTR3;GJC1;-;-;UTR3;GJC1;-;-;-;1127;28;52	Name=AluSz	11
chr17:44799859	A:G	GJC1	GJC1	UTR3	protein_coding	NA	T;C;-;A||R||D;ALU;-;SINE/AluJo;UTR3;GJC1;-;-;UTR3;GJC1;-;-;UTR3;GJC1;-;-;-;1577;30;54	Name=AluJo	24
chr17:44799866	A:G	GJC1	GJC1	UTR3	protein_coding	NA	T;C;-;A||R||D;ALU;-;SINE/AluJo;UTR3;GJC1;-;-;UTR3;GJC1;-;-;UTR3;GJC1;-;-;-;888;27;50	Name=AluJo	8
chr17:44800273	A:G	GJC1	GJC1	UTR3	protein_coding	NA	T;C;-;A||R||D;ALU;-;SINE/AluSq2;UTR3;GJC1;-;-;UTR3;GJC1;-;-;UTR3;GJC1;-;-;-;1008;25;47	Name=AluSq2	8
chr17:44800343	A:G	GJC1	GJC1	UTR3	protein_coding	NA	T;C;-;A||R;ALU;-;SINE/AluSq2;UTR3;GJC1;-;-;UTR3;GJC1;-;-;UTR3;GJC1;-;-;-;805;28;47	Name=AluSq2	11
chr17:44801741	A:G	GJC1	GJC1	UTR3	protein_coding	NA	T;C;-;A||R||D;ALU;-;SINE/AluSx1;UTR3;GJC1;-;-;UTR3;GJC1;-;-;UTR3;GJC1;-;-;-;451;22;37	Name=AluSx1	4
chr17:44801742	A:G	GJC1	GJC1	UTR3	protein_coding	NA	T;C;-;A||R;ALU;-;SINE/AluSx1;UTR3;GJC1;-;-;UTR3;GJC1;-;-;UTR3;GJC1;-;-;-;413;23;36	Name=AluSx1	4
chr17:44801793	A:G	GJC1	GJC1	UTR3	protein_coding	NA	T;C;-;A||R;ALU;-;SINE/AluSx1;UTR3;GJC1;-;-;UTR3;GJC1;-;-;UTR3;GJC1;-;-;-;623;24;40	Name=AluSx1	5
chr17:44801798	A:G	GJC1	GJC1	UTR3	protein_coding	NA	T;C;-;A||R;ALU;-;SINE/AluSx1;UTR3;GJC1;-;-;UTR3;GJC1;-;-;UTR3;GJC1;-;-;-;382;24;40	Name=AluSx1	4
chr17:44802778	A:G	GJC1	GJC1	UTR3	protein_coding	NA	T;C;-;A||R||D;ALU;-;SINE/AluJb;UTR3;GJC1;-;-;UTR3;GJC1;-;-;UTR3;GJC1;-;-;-;608;25;47	Name=AluJb	12
chr17:44802881	A:G	GJC1	GJC1	UTR3	protein_coding	NA	T;C;-;A||R||D;ALU;-;SINE/AluJb;UTR3;GJC1;-;-;UTR3;GJC1;-;-;UTR3;GJC1;-;-;-;808;27;48	Name=AluJb	9
chr17:44802927	A:G	GJC1	GJC1	UTR3	protein_coding	NA	T;C;-;A||R||D;ALU;-;SINE/AluJb;UTR3;GJC1;-;-;UTR3;GJC1;-;-;UTR3;GJC1;-;-;-;996;26;48	Name=AluJb	12
chr17:44802941	A:G	GJC1	GJC1	UTR3	protein_coding	NA	T;C;-;A||R||D;ALU;-;SINE/AluJb;UTR3;GJC1;-;-;UTR3;GJC1;-;-;UTR3;GJC1;-;-;-;749;26;47	Name=AluJb	8
chr17:45044475	A:G	DCAKD	DCAKD	intronic	protein_coding	NA	T;C;-;A||R;ALU;-;SINE/AluSx;intronic;DCAKD;-;-;intronic;DCAKD;-;-;intronic;DCAKD;-;-;-;143;16;34	Name=AluSx	20
chr17:45049181	A:G	DCAKD	DCAKD	intronic	protein_coding	NA	T;C;-;A||R;ALU;-;SINE/AluJr;intronic;DCAKD;-;-;intronic;DCAKD;-;-;intronic;DCAKD;-;-;-;94;18;24	Name=AluJr	13
chr17:45049220	A:G	DCAKD	DCAKD	intronic	protein_coding	NA	T;C;-;A||R;ALU;-;SINE/AluJr;intronic;DCAKD;-;-;intronic;DCAKD;-;-;intronic;DCAKD;-;-;-;45;14;17	Name=AluJr	9
chr17:45049318	A:G	DCAKD	DCAKD	intronic	protein_coding	MGAS	T;C;-;A||R;ALU;-;SINE/AluJr;intronic;DCAKD;-;-;intronic;DCAKD;-;-;intronic;DCAKD;-;-;-;52;12;21	Name=AluJr	10
chr17:45506025	A:G	LRRC37A4P	LRRC37A4P	ncRNA	transcribed_unprocessed_pseudogene	NA	T;C;-;A||R;ALU;-;SINE/AluSx;ncRNA_intronic;RP11-798G7.5;-;-;ncRNA_exonic;LRRC37A4P;-;-;ncRNA_intronic;LRRC37A4P;-;-;-;912;29;54	Name=AluSx	9
chr17:45641337	A:G	LINC02210	LINC02210	ncRNA	lncRNA	NA	A;G;+;R||D;ALU;-;SINE/AluJr;ncRNA_intronic;RP11-105N13.4;-;-;ncRNA_exonic;CRHR1-IT1;-;-;ncRNA_exonic;AK057897||CRHR1-IT1;-;-;-;19;6;8	Name=AluJr	33
chr17:45642548	A:G	LINC02210	LINC02210	ncRNA	lncRNA	NA	A;G;+;A||R;ALU;-;SINE/AluSx;ncRNA_intronic;RP11-105N13.4;-;-;ncRNA_intronic;CRHR1-IT1;-;-;ncRNA_intronic;CRHR1-IT1;-;-;-;67;18;25	Name=AluSx	17
chr17:45642588	A:G	LINC02210	LINC02210	ncRNA	lncRNA	NEU	A;G;+;R;ALU;-;SINE/AluSx;ncRNA_intronic;RP11-105N13.4;-;-;ncRNA_intronic;CRHR1-IT1;-;-;ncRNA_intronic;CRHR1-IT1;-;-;-;5;3;4	Name=AluSx	17
chr17:45642590	A:G	LINC02210	LINC02210	ncRNA	lncRNA	NEU	A;G;+;R;ALU;-;SINE/AluSx;ncRNA_intronic;RP11-105N13.4;-;-;ncRNA_intronic;CRHR1-IT1;-;-;ncRNA_intronic;CRHR1-IT1;-;-;-;6;3;4	Name=AluSx	16
chr17:45642663	A:G	LINC02210	LINC02210	ncRNA	lncRNA	NEU-GABA-GLU	A;G;+;R;ALU;-;SINE/AluSx;ncRNA_intronic;RP11-105N13.4;-;-;ncRNA_intronic;CRHR1-IT1;-;-;ncRNA_intronic;CRHR1-IT1;-;-;-;26;8;14	Name=AluSx	22
chr17:45645005	A:G	LINC02210	LINC02210	ncRNA	lncRNA	NEU-GLU	A;G;+;R||D;ALU;-;SINE/AluSz;ncRNA_intronic;RP11-105N13.4;-;-;ncRNA_intronic;CRHR1-IT1;-;-;ncRNA_intronic;CRHR1-IT1;-;-;-;48;10;19	Name=AluSz	22
chr17:46047679	A:G	KANSL1	KANSL1	intronic	protein_coding	MGAS	T;C;-;R||D;ALU;-;SINE/AluJo;intronic;KANSL1;-;-;intronic;KANSL1;-;-;intronic;KANSL1;-;-;-;22;12;12	Name=AluJo	11
chr17:46147426	A:G	KANSL1	KANSL1	intronic	protein_coding	NA	T;C;-;R;ALU;-;SINE/AluSz6;intronic;KANSL1;-;-;intronic;KANSL1;-;-;intronic;KANSL1;-;-;-;4;3;3	Name=AluJb	20
chr17:46158448	A:G	KANSL1	KANSL1	intronic	protein_coding	MGAS	T;C;-;R;ALU;-;SINE/AluSz6;intronic;KANSL1;-;-;intronic;KANSL1;-;-;intronic;KANSL1;-;-;-;2;2;2	Name=AluSz6	19
chr17:46165055	A:G	KANSL1	KANSL1	intronic	protein_coding	NA	T;C;-;R;ALU;-;SINE/AluSx;intronic;KANSL1;-;-;intronic;KANSL1;-;-;intronic;KANSL1;-;-;-;0;0;0	Name=AluJb	21
chr17:46168390	A:G	KANSL1	KANSL1	intronic	protein_coding	NA	.	Name=AluSp	16
chr17:46170146	A:G	KANSL1	KANSL1	intronic	protein_coding	NA	T;C;-;R;ALU;-;SINE/AluSg;intronic;KANSL1;-;-;intronic;KANSL1;-;-;intronic;KANSL1;-;-;-;0;0;0	.	17
chr17:46553608	A:G	ARL17A	ARL17A	UTR3	protein_coding	NA	T;C;-;R;ALU;-;SINE/AluSp;intronic;ARL17A||LRRC37A2;-;-;UTR3;ARL17A;-;-;UTR3;ARL17A;-;-;-;10;6;6	Name=AluSp	20
chr17:46553609	A:G	ARL17A	ARL17A	UTR3	protein_coding	NA	T;C;-;R;ALU;-;SINE/AluSp;intronic;ARL17A||LRRC37A2;-;-;UTR3;ARL17A;-;-;UTR3;ARL17A;-;-;-;13;9;9	Name=AluSp	19
chr17:46941686	A:G	GOSR2	GOSR2	UTR3	protein_coding	NA	A;G;+;A||R;ALU;-;SINE/AluSz6;intronic;GOSR2||RP11-156P1.2;-;-;downstream;GOSR2;-;-;intronic;GOSR2;-;-;-;631;27;50	Name=AluSz6	22
chr17:46941806	A:G	GOSR2	GOSR2	UTR3	protein_coding	NA	A;G;+;A||R||D;ALU;-;SINE/AluSz6;intronic;GOSR2||RP11-156P1.2;-;-;downstream;GOSR2;-;-;intronic;GOSR2;-;-;-;345;28;49	Name=AluSz6	19
chr17:46963956	A:G	GOSR2	GOSR2	intronic	protein_coding	NA	A;G;+;A||R;ALU;-;SINE/AluJr;intronic;GOSR2||RP11-156P1.2;-;-;intergenic;GOSR2||MIR5089;-;-;intronic;GOSR2;-;-;-;573;27;48	Name=AluJr	8
chr17:46964033	A:G	GOSR2	GOSR2	intronic	protein_coding	NA	A;G;+;A||R||D;ALU;-;SINE/AluJr;intronic;GOSR2||RP11-156P1.2;-;-;intergenic;GOSR2||MIR5089;-;-;intronic;GOSR2;-;-;-;586;28;50	Name=AluJr	11
chr17:47155758	A:G	CDC27	CDC27	intronic	protein_coding	NA	T;C;-;A||R;ALU;-;SINE/AluJr;intronic;CDC27;-;-;intronic;CDC27;-;-;intronic;CDC27;-;-;-;127;16;24	Name=AluJr	6
chr17:47450513	A:G	MRPL45P2	MRPL45P2	ncRNA	transcribed_unprocessed_pseudogene	NA	T;C;-;A||R||D;ALU;-;SINE/AluJo;intergenic;EFCAB13||MRPL45P2;-;-;ncRNA_exonic;MRPL45P2;-;-;ncRNA_exonic;MRPL45P2;-;-;-;211;25;40	Name=AluJo	19
chr17:47450517	A:G	MRPL45P2	MRPL45P2	ncRNA	transcribed_unprocessed_pseudogene	NA	T;C;-;A||R||D;ALU;-;SINE/AluJo;intergenic;EFCAB13||MRPL45P2;-;-;ncRNA_exonic;MRPL45P2;-;-;ncRNA_exonic;MRPL45P2;-;-;-;150;23;36	Name=AluJo	19
chr17:47569711	A:G	NPEPPS	NPEPPS	intronic	protein_coding	NA	A;G;+;A||R;ALU;-;SINE/AluSx1;intronic;NPEPPS;-;-;intronic;NPEPPS;-;-;intronic;NPEPPS;-;-;-;5;3;3	Name=AluSx1	10
chr17:48864174	A:G	CALCOCO2	CALCOCO2	UTR3	protein_coding	NA	A;G;+;A||R;ALU;-;SINE/AluSz;UTR3;CALCOCO2;-;-;UTR3;CALCOCO2;-;-;UTR3;CALCOCO2;-;-;-;548;27;50	Name=AluSx	24
chr17:48864189	A:G	CALCOCO2	CALCOCO2	UTR3	protein_coding	NA	A;G;+;A||R||D;ALU;-;SINE/AluSz;UTR3;CALCOCO2;-;-;UTR3;CALCOCO2;-;-;UTR3;CALCOCO2;-;-;-;1549;30;55	Name=AluSx	37
chr17:48864316	A:G	CALCOCO2	CALCOCO2	UTR3	protein_coding	NA	A;G;+;A||R||D;ALU;-;SINE/AluSz;UTR3;CALCOCO2;-;-;UTR3;CALCOCO2;-;-;UTR3;CALCOCO2;-;-;-;2225;30;55	Name=AluSx	43
chr17:48934805	A:G	SNF8	SNF8	intronic	protein_coding	NA	T;C;-;A||R;ALU;-;SINE/AluJb;ncRNA_intronic;AC091133.1;-;-;intronic;SNF8;-;-;intronic;SNF8;-;-;-;1747;30;53	Name=AluJr	17
chr17:48935923	A:G	SNF8	SNF8	intronic	protein_coding	NA	T;C;-;A||R;ALU;-;SINE/AluJr;ncRNA_intronic;AC091133.1;-;-;intronic;SNF8;-;-;intronic;SNF8;-;-;-;1115;30;53	Name=AluJr	15
chr17:49831086	A:G	KAT7	KAT7	UTR3	protein_coding	NA	A;G;+;A||R;ALU;-;SINE/AluSz6;intergenic;KAT7||RP11-304F15.7;-;-;intergenic;KAT7||TAC4;-;-;intergenic;KAT7||TAC4;-;-;-;901;30;47	Name=AluSz6	20
chr17:4983879	A:G	CAMTA2	CAMTA2	intronic	protein_coding	NA	T;C;-;A||R||D;ALU;-;SINE/AluSx1;intronic;CAMTA2;-;-;intronic;CAMTA2;-;-;intronic;CAMTA2;-;-;-;778;29;51	Name=AluSx1	9
chr17:5026488	A:G	KIF1C	KIF1C	UTR3	protein_coding	NA	A;G;+;A||R||D;ALU;-;SINE/AluJb;UTR3;KIF1C;-;-;UTR3;KIF1C;-;-;UTR3;KIF1C;-;-;-;1955;30;55	Name=AluJb	38
chr17:50741995	A:G	LUC7L3	LUC7L3	intronic	protein_coding	NA	A;G;+;A||R||D;ALU;-;SINE/AluJb;intronic;LUC7L3;-;-;intronic;LUC7L3;-;-;intronic;LUC7L3;-;-;-;322;28;44	Name=AluJb	12
chr17:50964954	A:G	SPAG9	SPAG9	UTR3	protein_coding	NA	T;C;-;A||R;ALU;-;SINE/AluJb;UTR3;SPAG9;-;-;UTR3;SPAG9;-;-;UTR3;SPAG9;-;-;-;541;29;53	Name=AluJb	26
chr17:50965028	A:G	SPAG9	SPAG9	UTR3	protein_coding	NA	T;C;-;A||R;ALU;-;SINE/AluJb;UTR3;SPAG9;-;-;UTR3;SPAG9;-;-;UTR3;SPAG9;-;-;-;840;29;53	Name=AluJb	36
chr17:51002840	A:G	SPAG9	SPAG9	intronic	protein_coding	OLIG	T;C;-;A||R;ALU;-;SINE/AluJb;intronic;SPAG9;-;-;intronic;SPAG9;-;-;intronic;SPAG9;-;-;-;50;12;14	Name=AluJb	8
chr17:51162460	A:G	NME1-NME2	NME1-NME2	intronic	protein_coding	NEU	A;G;+;A||R||D;ALU;-;SINE/AluJr;intronic;NME1-NME2||NME2;-;-;intronic;NME1-NME2;-;-;intronic;NME1-NME2;-;-;-;82;12;26	Name=AluJr	3
chr17:517657	A:G	VPS53	VPS53	UTR3	protein_coding	NEU	T;C;-;A||R||D;ALU;-;SINE/AluSx1;UTR3;VPS53;-;-;UTR3;VPS53;-;-;UTR3;VPS53;-;-;-;1607;30;54	Name=AluSx1	43
chr17:517794	A:G	VPS53	VPS53	UTR3	protein_coding	NA	T;C;-;A||R||D;ALU;-;SINE/AluSx1;UTR3;VPS53;-;-;UTR3;VPS53;-;-;UTR3;VPS53;-;-;-;1798;30;54	Name=AluSx1	43
chr17:528871	A:G	VPS53	VPS53	intronic	protein_coding	NA	T;C;-;A||R;ALU;-;SINE/AluSx;ncRNA_intronic;RP5-1029F21.4;-;-;intronic;VPS53;-;-;intronic;VPS53;-;-;-;544;30;53	Name=AluSx	12
chr17:528878	A:G	VPS53	VPS53	intronic	protein_coding	NA	T;C;-;A||R||D;ALU;-;SINE/AluSx;ncRNA_intronic;RP5-1029F21.4;-;-;intronic;VPS53;-;-;intronic;VPS53;-;-;-;656;30;54	Name=AluSx	10
chr17:530291	A:G	VPS53	VPS53	intronic	protein_coding	NA	T;C;-;A||R||D;ALU;-;SINE/AluSg;ncRNA_intronic;RP5-1029F21.4;-;-;intronic;VPS53;-;-;intronic;VPS53;-;-;-;366;29;46	Name=AluSg	14
chr17:530292	A:G	VPS53	VPS53	intronic	protein_coding	NA	T;C;-;A||R||D;ALU;-;SINE/AluSg;ncRNA_intronic;RP5-1029F21.4;-;-;intronic;VPS53;-;-;intronic;VPS53;-;-;-;333;26;44	Name=AluSg	10
chr17:5382150	T:C	RABEP1	RABEP1	intronic	protein_coding	NEU	T;C;-;A||R;ALU;-;SINE/AluSx;intronic;RABEP1;-;-;intronic;RABEP1;-;-;ncRNA_intronic;Nup88;-;-;-;670;30;52	Name=AluSx	22
chr17:5423260	A:G	RPAIN	RPAIN	intronic	protein_coding	NA	A;G;+;A||R||D;ALU;-;SINE/AluJr4;intronic;RPAIN;-;-;intronic;RPAIN;-;-;intronic;RPAIN;-;-;-;591;30;51	Name=AluJr4	19
chr17:5423443	A:G	RPAIN	RPAIN	intronic	protein_coding	NA	A;G;+;A||R;ALU;-;SINE/AluJr4;intronic;RPAIN;-;-;intronic;RPAIN;-;-;intronic;RPAIN;-;-;-;427;29;48	Name=AluJr4	18
chr17:5424316	A:G	RPAIN	RPAIN	intronic	protein_coding	NA	A;G;+;A||R||D;ALU;-;SINE/AluJb;intronic;RPAIN;-;-;intronic;RPAIN;-;-;intronic;RPAIN;-;-;-;726;30;53	Name=AluJb	9
chr17:5487289	A:G	MIS12	MIS12	intronic	protein_coding	NA	A;G;+;A||R;ALU;-;SINE/AluJb;intronic;MIS12;-;-;intronic;MIS12;-;-;intronic;MIS12;-;-;-;931;30;54	Name=AluJb	18
chr17:5487595	A:G	MIS12	MIS12	intronic	protein_coding	NA	A;G;+;A||R||D;ALU;-;SINE/AluSx1;intronic;MIS12;-;-;intronic;MIS12;-;-;intronic;MIS12;-;-;-;1344;30;54	Name=AluSx1	9
chr17:5487612	A:G	MIS12	MIS12	intronic	protein_coding	NA	A;G;+;A||R;ALU;-;SINE/AluSx1;intronic;MIS12;-;-;intronic;MIS12;-;-;intronic;MIS12;-;-;-;1107;30;54	Name=AluSx1	9
chr17:54952425	T:C	TOM1L1	TOM1L1	intronic	protein_coding	NEU	T;C;-;A||R||D;ALU;rs555504905;SINE/AluSx4;intronic;TOM1L1;-;-;intronic;TOM1L1;-;-;intronic;TOM1L1;-;-;-;806;29;52	Name=AluSx4	34
chr17:54956390	T:C	TOM1L1	TOM1L1	intronic	protein_coding	NA	T;C;-;A||R;ALU;-;SINE/AluSz6;intronic;TOM1L1;-;-;intronic;TOM1L1;-;-;intronic;TOM1L1;-;-;-;935;30;53	Name=AluSz6	23
chr17:54959367	T:C	TOM1L1	TOM1L1	intronic	protein_coding	NEU-GABA-GLU	T;C;-;A||R;ALU;-;SINE/AluJb;intronic;TOM1L1;-;-;intronic;TOM1L1;-;-;intronic;TOM1L1;-;-;-;1152;30;54	Name=AluJb	33
chr17:54959738	T:C	TOM1L1	TOM1L1	intronic	protein_coding	NA	T;C;-;A||R;ALU;-;SINE/AluSz6;intronic;TOM1L1;-;-;intronic;TOM1L1;-;-;intronic;TOM1L1;-;-;-;701;30;52	Name=AluSz6	22
chr17:54960282	T:C	TOM1L1	TOM1L1	intronic	protein_coding	NA	T;C;-;A||R||D;ALU;-;SINE/AluSx;intronic;TOM1L1;-;-;intronic;TOM1L1;-;-;intronic;TOM1L1;-;-;-;1003;30;53	Name=AluSx	24
chr17:57278091	A:G	MSI2	MSI2	intronic	protein_coding	MGAS	A;G;+;A||R;ALU;-;SINE/AluJr;intronic;MSI2;-;-;intronic;MSI2;-;-;intronic;MSI2;-;-;-;25;8;15	Name=AluJr	15
chr17:57278123	A:G	MSI2	MSI2	intronic	protein_coding	NA	A;G;+;A||R||D;ALU;-;SINE/AluJr;intronic;MSI2;-;-;intronic;MSI2;-;-;intronic;MSI2;-;-;-;40;10;19	Name=AluJr	14
chr17:57617704	A:G	MSI2	MSI2	intronic	protein_coding	NA	A;G;+;A||R||D;ALU;-;SINE/AluJb;intronic;MSI2;-;-;intronic;MSI2;-;-;intronic;MSI2;-;-;-;38;14;18	Name=AluJr4	18
chr17:57617755	A:G	MSI2	MSI2	intronic	protein_coding	NA	A;G;+;A||R;ALU;-;SINE/AluJb;intronic;MSI2;-;-;intronic;MSI2;-;-;intronic;MSI2;-;-;-;13;6;9	Name=AluJr4	8
chr17:57659099	A:G	MSI2	MSI2	intronic	protein_coding	NA	A;G;+;A||R;ALU;-;SINE/AluJb;intronic;MSI2;-;-;intronic;MSI2;-;-;intronic;MSI2;-;-;-;13;7;9	Name=AluJo	6
chr17:57836814	A:G	MRPS23	MRPS23	UTR3	protein_coding	NA	T;C;-;A||R;ALU;-;SINE/AluSx;intergenic;RP11-60A24.3||MRPS23;-;-;intergenic;CCDC182||MRPS23;-;-;intergenic;7SK||MRPS23;-;-;-;158;19;36	Name=AluSx	21
chr17:58098476	A:G	DYNLL2	DYNLL2	intergenic	protein_coding	NA	A;G;+;A;ALU;-;SINE/AluJb;intergenic;DYNLL2||OR4D1;-;-;intergenic;DYNLL2||OR4D1;-;-;intergenic;DYNLL2||OR4D1;-;-;-;488;29;52	Name=AluJb	8
chr17:58100152	A:G	DYNLL2	DYNLL2	intergenic	protein_coding	NA	A;G;+;A||R||D;ALU;-;SINE/AluJb;intergenic;DYNLL2||OR4D1;-;-;intergenic;DYNLL2||OR4D1;-;-;intergenic;DYNLL2||OR4D1;-;-;-;597;30;53	Name=AluJb	9
chr17:59274148	A:G	GDPD1	GDPD1	UTR3	protein_coding	NA	A;G;+;A||R||D;NONREP;-;-/-;UTR3;GDPD1;-;-;UTR3;GDPD1;-;-;UTR3;GDPD1;-;-;441;83;269;23;38	.	29
chr17:59274257	A:G	GDPD1	GDPD1	UTR3	protein_coding	NA	A;G;+;A||R;ALU;-;SINE/AluSz6;UTR3;GDPD1;-;-;UTR3;GDPD1;-;-;UTR3;GDPD1;-;-;-;217;20;37	Name=AluSz6	20
chr17:59274592	A:G	GDPD1	GDPD1	UTR3	protein_coding	NA	A;G;+;A||R;ALU;-;SINE/AluY;intronic;GDPD1;-;-;UTR3;GDPD1;-;-;UTR3;GDPD1;-;-;-;75;13;25	Name=AluY	12
chr17:59274594	A:G	GDPD1	GDPD1	UTR3	protein_coding	NA	A;G;+;A||R;ALU;rs376733271;SINE/AluY;intronic;GDPD1;-;-;UTR3;GDPD1;-;-;UTR3;GDPD1;-;-;-;142;19;33	Name=AluY	26
chr17:59275022	A:G	GDPD1	GDPD1	UTR3	protein_coding	NA	A;G;+;A||R;ALU;-;SINE/AluSx1;intronic;GDPD1;-;-;UTR3;GDPD1;-;-;UTR3;GDPD1;-;-;-;383;26;42	Name=AluSx1	41
chr17:59275025	A:G	GDPD1	GDPD1	UTR3	protein_coding	NA	A;G;+;A||R;ALU;-;SINE/AluSx1;intronic;GDPD1;-;-;UTR3;GDPD1;-;-;UTR3;GDPD1;-;-;-;308;25;40	Name=AluSx1	38
chr17:59275051	A:G	GDPD1	GDPD1	UTR3	protein_coding	NA	A;G;+;A||R;ALU;-;SINE/AluSx1;intronic;GDPD1;-;-;UTR3;GDPD1;-;-;UTR3;GDPD1;-;-;-;262;15;30	Name=AluSx1	31
chr17:59275089	A:G	GDPD1	GDPD1	UTR3	protein_coding	NA	A;G;+;A||R;ALU;-;SINE/AluSx1;intronic;GDPD1;-;-;UTR3;GDPD1;-;-;UTR3;GDPD1;-;-;-;384;27;46	Name=AluSx1	41
chr17:59275104	A:G	GDPD1	GDPD1	UTR3	protein_coding	NA	A;G;+;A||R;ALU;-;SINE/AluSx1;intronic;GDPD1;-;-;UTR3;GDPD1;-;-;UTR3;GDPD1;-;-;-;565;30;52	Name=AluSx1	40
chr17:61998724	A:G	MED13	MED13	intronic	protein_coding	NA	T;C;-;A||R||D;ALU;-;SINE/AluJb;intronic;MED13;-;-;intronic;MED13;-;-;intronic;MED13;-;-;-;292;26;48	Name=AluJb	25
chr17:61998738	A:G	MED13	MED13	intronic	protein_coding	NA	T;C;-;A||R;ALU;-;SINE/AluJb;intronic;MED13;-;-;intronic;MED13;-;-;intronic;MED13;-;-;-;243;26;46	Name=AluJb	23
chr17:61998798	A:G	MED13	MED13	intronic	protein_coding	NA	T;C;-;A||R||D;ALU;-;SINE/AluJb;intronic;MED13;-;-;intronic;MED13;-;-;intronic;MED13;-;-;-;177;22;40	Name=AluJb	20
chr17:61998880	A:G	MED13	MED13	intronic	protein_coding	NA	T;C;-;A||R||D;ALU;-;SINE/AluJb;intronic;MED13;-;-;intronic;MED13;-;-;intronic;MED13;-;-;-;97;20;33	Name=AluJb	21
chr17:61999962	A:G	MED13	MED13	intronic	protein_coding	NA	T;C;-;A||R||D;ALU;-;SINE/AluJr;intronic;MED13;-;-;intronic;MED13;-;-;intronic;MED13;-;-;-;160;24;42	Name=AluJr	22
chr17:62010190	A:G	MED13	MED13	intronic	protein_coding	NA	T;C;-;A||R;ALU;-;SINE/AluSz;intronic;MED13;-;-;intronic;MED13;-;-;intronic;MED13;-;-;-;19;9;10	Name=AluSz	17
chr17:62444889	A:G	METTL2A	METTL2A	other	protein_coding	NA	.	.	33
chr17:62448633	T:C	METTL2A	METTL2A	other	protein_coding	NA	.	.	36
chr17:62449233	A:G	METTL2A	METTL2A	UTR3	protein_coding	NA	.	.	6
chr17:62449651	A:G	METTL2A	METTL2A	UTR3	protein_coding	NA	A;G;+;A||R;ALU;-;SINE/AluSx1;UTR3;METTL2A;-;-;UTR3;METTL2A;-;-;UTR3;METTL2A;-;-;-;430;26;47	Name=AluSx1	12
chr17:62449871	A:G	METTL2A	METTL2A	UTR3	protein_coding	NA	A;G;+;A||R||D;ALU;-;SINE/AluSc8;UTR3;METTL2A;-;-;UTR3;METTL2A;-;-;UTR3;METTL2A;-;-;-;463;29;51	Name=AluSc8	14
chr17:62450015	A:G	METTL2A	METTL2A	UTR3	protein_coding	NA	A;G;+;A||R;ALU;-;SINE/AluSc8;UTR3;METTL2A;-;-;UTR3;METTL2A;-;-;UTR3;METTL2A;-;-;-;450;29;51	Name=AluSc8	11
chr17:62450361	A:G	METTL2A	METTL2A	intergenic	protein_coding	NA	A;G;+;A||R;ALU;-;SINE/AluJr4;downstream;METTL2A;-;-;downstream;METTL2A;-;-;downstream;METTL2A;-;-;-;515;29;52	Name=AluJr4	21
chr17:62450704	A:G	METTL2A	METTL2A	intergenic	protein_coding	NA	A;G;+;A||R;ALU;-;SINE/AluSq2;downstream;METTL2A;-;-;downstream;METTL2A;-;-;downstream;METTL2A;-;-;-;540;30;53	Name=AluSq2	13
chr17:62450705	A:G	METTL2A	METTL2A	intergenic	protein_coding	NA	A;G;+;A||R;ALU;-;SINE/AluSq2;downstream;METTL2A;-;-;downstream;METTL2A;-;-;downstream;METTL2A;-;-;-;1072;30;54	Name=AluSq2	38
chr17:62451508	A:G	METTL2A	METTL2A	intergenic	protein_coding	NA	A;G;+;R;ALU;-;SINE/AluSx;intergenic;METTL2A||TLK2;-;-;intergenic;METTL2A||TLK2;-;-;intergenic;METTL2A||TLK2;-;-;-;273;27;47	Name=AluSx1	17
chr17:62451716	A:G	METTL2A	METTL2A	intergenic	protein_coding	NA	A;G;+;A||R;ALU;-;SINE/AluSp;intergenic;METTL2A||TLK2;-;-;intergenic;METTL2A||TLK2;-;-;intergenic;METTL2A||TLK2;-;-;-;442;28;51	Name=AluSp	20
chr17:62475038	T:C	TLK2	TLK2	intergenic	protein_coding	NA	T;C;-;A||R||D;ALU;-;SINE/AluSz6;intronic;TLK2;-;-;intergenic;METTL2A||TLK2;-;-;intronic;TLK2;-;-;-;1205;30;53	Name=AluSz6	19
chr17:62475039	T:C	TLK2	TLK2	intergenic	protein_coding	NA	T;C;-;A||R||D;ALU;-;SINE/AluSz6;intronic;TLK2;-;-;intergenic;METTL2A||TLK2;-;-;intronic;TLK2;-;-;-;1050;30;53	Name=AluSz6	20
chr17:62475454	T:C	TLK2	TLK2	intergenic	protein_coding	NA	T;C;-;A||R;ALU;-;SINE/AluSg;intronic;TLK2;-;-;intergenic;METTL2A||TLK2;-;-;intronic;TLK2;-;-;-;875;29;53	Name=AluSg	8
chr17:62475471	T:C	TLK2	TLK2	intergenic	protein_coding	NA	T;C;-;A||R||D;ALU;-;SINE/AluSg;intronic;TLK2;-;-;intergenic;METTL2A||TLK2;-;-;intronic;TLK2;-;-;-;1005;29;53	Name=AluSg	11
chr17:62475475	T:C	TLK2	TLK2	intergenic	protein_coding	NA	T;C;-;A||R||D;ALU;rs778388015;SINE/AluSg;intronic;TLK2;-;-;intergenic;METTL2A||TLK2;-;-;intronic;TLK2;-;-;-;1098;29;53	Name=AluSg	16
chr17:62475507	T:C	TLK2	TLK2	intergenic	protein_coding	NA	T;C;-;A||R||D;ALU;-;SINE/AluSg;intronic;TLK2;-;-;intergenic;METTL2A||TLK2;-;-;intronic;TLK2;-;-;-;774;29;52	Name=AluSg	8
chr17:62476134	T:C	TLK2	TLK2	intergenic	protein_coding	NA	T;C;-;A||R;ALU;-;SINE/AluSz;intronic;TLK2;-;-;intergenic;METTL2A||TLK2;-;-;intronic;TLK2;-;-;-;694;30;53	Name=AluSz	6
chr17:62476822	T:C	TLK2	TLK2	intergenic	protein_coding	NA	T;C;-;A||R||D;ALU;-;SINE/AluSx;intronic;TLK2;-;-;intergenic;METTL2A||TLK2;-;-;intronic;TLK2;-;-;-;942;30;53	Name=AluSx	25
chr17:62476847	T:C	TLK2	TLK2	intergenic	protein_coding	NA	T;C;-;A||R||D;ALU;-;SINE/AluSx;intronic;TLK2;-;-;intergenic;METTL2A||TLK2;-;-;intronic;TLK2;-;-;-;1118;30;53	Name=AluSx	30
chr17:63725531	A:G	STRADA	STRADA	intronic	protein_coding	NA	T;C;-;R||D;ALU;-;SINE/AluSx;intronic;RP11-51F16.8||STRADA;-;-;intronic;STRADA;-;-;intronic;STRADA;-;-;-;0;0;0	Name=AluSx	18
chr17:63836382	A:G	SMARCD2	SMARCD2	intronic	protein_coding	NA	T;C;-;A||R||D;ALU;-;SINE/AluSx1;intronic;SMARCD2;-;-;intronic;SMARCD2;-;-;intronic;SMARCD2;-;-;-;1588;30;54	Name=AluSx1	14
chr17:63840393	A:G	SMARCD2	SMARCD2	intronic	protein_coding	NA	T;C;-;A||R;ALU;-;SINE/AluJo;intronic;SMARCD2;-;-;intronic;SMARCD2;-;-;intronic;SMARCD2;-;-;-;547;30;46	Name=AluJo	10
chr17:63840453	A:G	SMARCD2	SMARCD2	intronic	protein_coding	NA	T;C;-;A||R||D;ALU;-;SINE/AluJo;intronic;SMARCD2;-;-;intronic;SMARCD2;-;-;intronic;SMARCD2;-;-;-;795;30;54	Name=AluJo	18
chr17:64483420	A:G	POLG2	POLG2	intronic	protein_coding	NA	T;C;-;A||R||D;ALU;-;SINE/AluJb;intronic;POLG2;-;-;intronic;POLG2;-;-;intronic;POLG2;-;-;-;978;30;52	Name=AluJb	7
chr17:64483970	A:G	POLG2	POLG2	intronic	protein_coding	NA	T;C;-;A||R;ALU;-;SINE/AluJb;intronic;POLG2;-;-;intronic;POLG2;-;-;intronic;POLG2;-;-;-;1724;30;54	Name=AluJb	8
chr17:64483988	A:G	POLG2	POLG2	intronic	protein_coding	NA	T;C;-;A||R||D;ALU;-;SINE/AluJb;intronic;POLG2;-;-;intronic;POLG2;-;-;intronic;POLG2;-;-;-;1580;30;54	Name=AluJb	11
chr17:67200520	A:G	HELZ	HELZ	intronic	protein_coding	NA	T;C;-;A||R;ALU;-;SINE/AluJb;intronic;HELZ;-;-;intronic;HELZ;-;-;intronic;HELZ;-;-;-;32;10;12	Name=AluJb	18
chr17:67338814	A:G	PSMD12	PSMD12	UTR3	protein_coding	NA	T;C;-;A||R||D;ALU;-;SINE/AluSq;UTR3;PSMD12;-;-;UTR3;PSMD12;-;-;intergenic;HELZ||PSMD12;-;-;-;2165;30;55	Name=AluSq	42
chr17:67339204	A:G	PSMD12	PSMD12	UTR3	protein_coding	NA	T;C;-;A||R;ALU;-;SINE/AluSx;UTR3;PSMD12;-;-;UTR3;PSMD12;-;-;intergenic;HELZ||PSMD12;-;-;-;1977;30;55	Name=AluSx	41
chr17:67339246	A:G	PSMD12	PSMD12	UTR3	protein_coding	NA	T;C;-;A||R;ALU;-;SINE/AluSx;UTR3;PSMD12;-;-;UTR3;PSMD12;-;-;intergenic;HELZ||PSMD12;-;-;-;1883;30;54	Name=AluSx	42
chr17:67339343	A:G	PSMD12	PSMD12	UTR3	protein_coding	NA	T;C;-;A||R||D;ALU;-;SINE/AluSx;UTR3;PSMD12;-;-;UTR3;PSMD12;-;-;intergenic;HELZ||PSMD12;-;-;-;2181;30;55	Name=AluSx	43
chr17:67882877	A:G	BPTF	BPTF	intronic	protein_coding	NA	A;G;+;A||R;ALU;-;SINE/AluSz6;intronic;BPTF;-;-;intronic;BPTF;-;-;intronic;BPTF;-;-;-;12;3;4	Name=AluSz6	11
chr17:67908285	A:G	BPTF	BPTF	intronic	protein_coding	NA	A;G;+;A||R;ALU;-;SINE/AluSz;intronic;BPTF;-;-;intronic;BPTF;-;-;intronic;BPTF;-;-;-;63;14;19	Name=AluSz	6
chr17:68115148	A:G	LINC00674	LINC00674	ncRNA	transcribed_unprocessed_pseudogene	NA	A;G;+;A||R||D;ALU;-;SINE/AluJb;ncRNA_exonic;LINC00674;-;-;ncRNA_intronic;LINC00674;-;-;ncRNA_intronic;LINC00674;-;-;333;30;604;29;52	Name=AluJb	27
chr17:68126184	A:G	LINC00674	LINC00674	ncRNA	transcribed_unprocessed_pseudogene	NA	A;G;+;A||R;ALU;rs782162223;SINE/AluJb;intergenic;LINC00674||LRRC37A16P;-;-;ncRNA_exonic;LINC00674;-;-;ncRNA_exonic;LINC00674;-;-;-;813;30;53	Name=AluJb	28
chr17:68126204	A:G	LINC00674	LINC00674	ncRNA	transcribed_unprocessed_pseudogene	NA	A;G;+;A||R;ALU;-;SINE/AluJb;intergenic;LINC00674||LRRC37A16P;-;-;ncRNA_exonic;LINC00674;-;-;ncRNA_exonic;LINC00674;-;-;-;952;30;54	Name=AluJb	41
chr17:68126248	A:G	LINC00674	LINC00674	ncRNA	transcribed_unprocessed_pseudogene	NA	A;G;+;A||R;ALU;-;SINE/AluJb;intergenic;LINC00674||LRRC37A16P;-;-;ncRNA_exonic;LINC00674;-;-;ncRNA_exonic;LINC00674;-;-;-;658;29;53	Name=AluJb	24
chr17:68126260	A:G	LINC00674	LINC00674	ncRNA	transcribed_unprocessed_pseudogene	NA	A;G;+;A||R;ALU;-;SINE/AluJb;intergenic;LINC00674||LRRC37A16P;-;-;ncRNA_exonic;LINC00674;-;-;ncRNA_exonic;LINC00674;-;-;-;651;29;53	Name=AluJb	26
chr17:68131172	A:G	LINC00674	LINC00674	ncRNA	transcribed_unprocessed_pseudogene	NA	A;G;+;A;ALU;-;SINE/AluJb;ncRNA_intronic;LRRC37A16P;-;-;ncRNA_exonic;LINC00674;-;-;ncRNA_exonic;LINC00674;-;-;-;233;24;43	Name=AluJb	21
chr17:68131174	A:G	LINC00674	LINC00674	ncRNA	transcribed_unprocessed_pseudogene	NA	A;G;+;A||R;ALU;-;SINE/AluJb;ncRNA_intronic;LRRC37A16P;-;-;ncRNA_exonic;LINC00674;-;-;ncRNA_exonic;LINC00674;-;-;-;471;28;51	Name=AluJb	26
chr17:68131198	A:G	LINC00674	LINC00674	ncRNA	transcribed_unprocessed_pseudogene	NA	A;G;+;A;ALU;-;SINE/AluJb;ncRNA_intronic;LRRC37A16P;-;-;ncRNA_exonic;LINC00674;-;-;ncRNA_exonic;LINC00674;-;-;-;228;26;47	Name=AluJb	22
chr17:69252294	A:G	ABCA5	ABCA5	intronic	protein_coding	NEU-GABA	T;C;-;A||R||D;ALU;-;SINE/AluY;intronic;ABCA5;-;-;intronic;ABCA5;-;-;intronic;ABCA5;-;-;-;423;28;45	Name=AluY	21
chr17:69252644	A:G	ABCA5	ABCA5	intronic	protein_coding	NA	T;C;-;A||R;ALU;-;SINE/AluSx3;intronic;ABCA5;-;-;intronic;ABCA5;-;-;intronic;ABCA5;-;-;-;843;30;49	Name=AluSx3	25
chr17:69252664	A:G	ABCA5	ABCA5	intronic	protein_coding	NEU	T;C;-;A||R||D;ALU;-;SINE/AluSx3;intronic;ABCA5;-;-;intronic;ABCA5;-;-;intronic;ABCA5;-;-;-;814;30;49	Name=AluSx3	24
chr17:69252679	A:G	ABCA5	ABCA5	intronic	protein_coding	NEU	T;C;-;A||R||D;ALU;-;SINE/AluSx3;intronic;ABCA5;-;-;intronic;ABCA5;-;-;intronic;ABCA5;-;-;-;741;30;49	Name=AluSx3	24
chr17:69252715	A:G	ABCA5	ABCA5	intronic	protein_coding	NA	T;C;-;A||R||D;ALU;-;SINE/AluSx3;intronic;ABCA5;-;-;intronic;ABCA5;-;-;intronic;ABCA5;-;-;-;722;30;49	Name=AluSx3	24
chr17:69252728	A:G	ABCA5	ABCA5	intronic	protein_coding	NA	T;C;-;A||R||D;ALU;-;SINE/AluSx3;intronic;ABCA5;-;-;intronic;ABCA5;-;-;intronic;ABCA5;-;-;-;696;30;48	Name=AluSx3	24
chr17:69318233	A:G	ABCA5	ABCA5	intronic	protein_coding	NEU-GABA-GLU	T;C;-;A||R;ALU;-;SINE/AluSx1;intronic;ABCA5;-;-;intronic;ABCA5;-;-;intronic;ABCA5;-;-;-;372;30;40	Name=AluSx1	24
chr17:6994851	A:G	ALOX12-AS1	MIR497HG	ncRNA	lncRNA	NA	T;C;-;A||R||D;NONREP;-;-/-;ncRNA_intronic;RP11-589P10.5||RP11-589P10.7;-;-;ncRNA_intronic;ALOX12-AS1;-;-;intergenic;5S_rRNA||ALOX12;-;-;-;927;30;53	.	29
chr17:7002531	A:G	ALOX12-AS1	MIR497HG	ncRNA	lncRNA	NA	T;C;-;A||R;REP;-;SINE/FLAM_C;exonic;AC027763.2;nonsynonymous	Name=FLAM_C	42
chr17:7015772	A:G	C17orf49	C17orf49	other	protein_coding	NA	.	.	28
chr17:73171774	A:G	SSTR2	SSTR2	UTR3	protein_coding	NA	A;G;+;A||R||D;ALU;-;SINE/AluSq;ncRNA_intronic;RP11-143K11.5;-;-;UTR3;SSTR2;-;-;UTR3;SSTR2;-;-;-;353;23;39	Name=AluSq	31
chr17:73173083	A:G	SSTR2	SSTR2	UTR3	protein_coding	NA	A;G;+;A||R;ALU;-;SINE/AluSq2;ncRNA_intronic;RP11-143K11.5;-;-;intergenic;SSTR2||COG1;-;-;intergenic;SSTR2||COG1;-;-;-;167;16;29	Name=AluSq2	20
chr17:73173129	A:G	SSTR2	SSTR2	UTR3	protein_coding	NA	A;G;+;A||R;ALU;-;SINE/AluSq2;ncRNA_intronic;RP11-143K11.5;-;-;intergenic;SSTR2||COG1;-;-;intergenic;SSTR2||COG1;-;-;-;205;20;33	Name=AluSq2	21
chr17:73173982	A:G	SSTR2	SSTR2	UTR3	protein_coding	NA	A;G;+;A||R;ALU;-;SINE/AluSx;ncRNA_intronic;RP11-143K11.5;-;-;intergenic;SSTR2||COG1;-;-;intergenic;SSTR2||COG1;-;-;-;224;13;26	Name=AluSx	23
chr17:73205042	A:G	COG1	COG1	intronic	protein_coding	NA	A;G;+;R||D;ALU;-;SINE/AluSz;intronic;COG1;-;-;intronic;COG1;-;-;intronic;COG1;-;-;-;981;30;52	Name=AluSz	8
chr17:7469641	A:G	ZBTB4	ZBTB4	intronic	protein_coding	NEU	T;C;-;A||R;ALU;-;SINE/AluSx1;intronic;ZBTB4;-;-;intronic;ZBTB4;-;-;intronic;ZBTB4;-;-;-;46;12;16	Name=AluSx1	4
chr17:7469643	A:G	ZBTB4	ZBTB4	intronic	protein_coding	NEU-GABA-GLU	T;C;-;A||R;ALU;-;SINE/AluSx1;intronic;ZBTB4;-;-;intronic;ZBTB4;-;-;intronic;ZBTB4;-;-;-;37;11;12	Name=AluSx1	5
chr17:7469765	A:G	ZBTB4	ZBTB4	intronic	protein_coding	NEU-GABA-GLU	T;C;-;A||R;ALU;-;SINE/AluSx1;intronic;ZBTB4;-;-;intronic;ZBTB4;-;-;intronic;ZBTB4;-;-;-;200;26;41	Name=AluSx1	11
chr17:7469833	A:G	ZBTB4	ZBTB4	intronic	protein_coding	NA	T;C;-;A||R;ALU;-;SINE/AluSc;intronic;ZBTB4;-;-;intronic;ZBTB4;-;-;intronic;ZBTB4;-;-;-;253;27;47	Name=AluSc	12
chr17:7473639	A:G	ZBTB4	ZBTB4	intronic	protein_coding	NEU-GLU	T;C;-;A||R||D;ALU;-;SINE/AluJb;intronic;ZBTB4;-;-;intronic;ZBTB4;-;-;intronic;ZBTB4;-;-;-;472;28;50	Name=AluJb	20
chr17:75137435	A:G	JPT1	JPT1	intronic	protein_coding	NA	T;C;-;R;ALU;-;SINE/AluJo;intronic;HN1;-;-;intronic;HN1;-;-;intronic;HN1;-;-;-;191;17;30	Name=AluJo	4
chr17:75146317	A:G	JPT1	JPT1	intronic	protein_coding	NA	T;C;-;A||R||D;ALU;rs569882821;SINE/AluJb;ncRNA_intronic;RP11-649A18.4;-;-;intronic;HN1;-;-;intronic;HN1;-;-;-;80;12;16	Name=AluJb	3
chr17:75166310	A:G	SUMO2	SUMO2	UTR3	protein_coding	NA	T;C;-;A||R;ALU;-;SINE/AluSp;ncRNA_exonic;RP11-649A18.7;-;-;intergenic;HN1||SUMO2;-;-;intergenic;HN1||SUMO2;-;-;-;34;6;18	Name=AluSp	14
chr17:75166353	A:G	SUMO2	SUMO2	UTR3	protein_coding	NA	T;C;-;A||R;ALU;-;SINE/AluSp;ncRNA_exonic;RP11-649A18.7;-;-;intergenic;HN1||SUMO2;-;-;intergenic;HN1||SUMO2;-;-;-;50;12;23	Name=AluSp	17
chr17:75167234	A:G	SUMO2	SUMO2	UTR3	protein_coding	NA	T;C;-;A;ALU;-;SINE/AluSq;ncRNA_exonic;RP11-649A18.7;-;-;downstream;SUMO2;-;-;downstream;SUMO2;-;-;-;12;5;10	Name=AluSq	14
chr17:75787281	A:G	UNK	UNK	intronic	protein_coding	NA	A;G;+;A||R;ALU;-;SINE/AluJb;intronic;UNK;-;-;intronic;UNK;-;-;intronic;UNK;-;-;-;93;21;25	Name=AluJb	9
chr17:75796420	A:G	UNK	UNK	intronic	protein_coding	NA	A;G;+;A||R||D;ALU;-;SINE/AluJr;intronic;UNK;-;-;intronic;UNK;-;-;intronic;UNK;-;-;-;126;26;36	Name=AluJr	10
chr17:75796561	A:G	UNK	UNK	intronic	protein_coding	NA	A;G;+;A||R;ALU;-;SINE/AluJr;intronic;UNK;-;-;intronic;UNK;-;-;intronic;UNK;-;-;-;348;29;47	Name=AluJr	11
chr17:75796562	A:G	UNK	UNK	intronic	protein_coding	NA	A;G;+;A||R||D;ALU;-;SINE/AluJr;intronic;UNK;-;-;intronic;UNK;-;-;intronic;UNK;-;-;-;445;29;48	Name=AluJr	13
chr17:75889117	A:G	TRIM65	TRIM65	UTR3	protein_coding	NEU	T;C;-;A||R||D;ALU;-;SINE/AluSg;UTR3;TRIM65;-;-;UTR3;TRIM65;-;-;UTR3;TRIM65;-;-;-;795;29;52	Name=AluSg	28
chr17:75889167	A:G	TRIM65	TRIM65	UTR3	protein_coding	NA	T;C;-;A||R;ALU;-;SINE/AluSg;UTR3;TRIM65;-;-;UTR3;TRIM65;-;-;UTR3;TRIM65;-;-;-;2115;30;54	Name=AluSg	38
chr17:75943098	A:G	ACOX1	ACOX1	UTR3	protein_coding	MGAS	T;C;-;A||R;ALU;-;SINE/AluSx1;UTR3;ACOX1;-;-;UTR3;ACOX1;-;-;UTR3;ACOX1;-;-;-;2109;30;55	Name=AluSx1	43
chr17:75944013	A:G	ACOX1	ACOX1	UTR3	protein_coding	NEU	T;C;-;A||R||D;ALU;-;SINE/AluJb;ncRNA_intronic;RP11-552F3.13;-;-;UTR3;ACOX1;-;-;UTR3;ACOX1;-;-;-;2425;30;55	Name=AluJb	43
chr17:75944150	A:G	ACOX1	ACOX1	UTR3	protein_coding	NA	T;C;-;A||R||D;ALU;-;SINE/AluJb;ncRNA_intronic;RP11-552F3.13;-;-;UTR3;ACOX1;-;-;UTR3;ACOX1;-;-;-;2103;30;55	Name=AluJb	43
chr17:75944807	A:G	ACOX1	ACOX1	UTR3	protein_coding	NA	T;C;-;A||R||D;ALU;-;SINE/AluSx;ncRNA_intronic;RP11-552F3.13;-;-;UTR3;ACOX1;-;-;UTR3;ACOX1;-;-;-;2027;30;55	Name=AluSx	43
chr17:75944808	A:G	ACOX1	ACOX1	UTR3	protein_coding	NA	T;C;-;A||R||D;ALU;-;SINE/AluSx;ncRNA_intronic;RP11-552F3.13;-;-;UTR3;ACOX1;-;-;UTR3;ACOX1;-;-;-;1352;30;55	Name=AluSx	38
chr17:75944907	A:G	ACOX1	ACOX1	UTR3	protein_coding	NA	T;C;-;A||R||D;ALU;-;SINE/AluSx;ncRNA_intronic;RP11-552F3.13;-;-;UTR3;ACOX1;-;-;UTR3;ACOX1;-;-;-;1933;30;55	Name=AluSx	43
chr17:76310127	A:G	PRPSAP1	PRPSAP1	UTR3	protein_coding	NA	T;C;-;R;ALU;-;SINE/AluSz;UTR3;PRPSAP1;-;-;downstream;PRPSAP1;-;-;downstream;PRPSAP1;-;-;-;193;26;44	Name=AluSz	6
chr17:76329235	A:G	PRPSAP1	PRPSAP1	intronic	protein_coding	NA	T;C;-;A||R;ALU;-;SINE/AluJo;intronic;PRPSAP1;-;-;intronic;PRPSAP1;-;-;intronic;PRPSAP1;-;-;-;1120;30;53	Name=AluJo	22
chr17:76329248	A:G	PRPSAP1	PRPSAP1	intronic	protein_coding	NA	T;C;-;A||R;ALU;-;SINE/AluJo;intronic;PRPSAP1;-;-;intronic;PRPSAP1;-;-;intronic;PRPSAP1;-;-;-;895;30;53	Name=AluJo	23
chr17:76329251	A:G	PRPSAP1	PRPSAP1	intronic	protein_coding	NA	T;C;-;A||R;ALU;-;SINE/AluJo;intronic;PRPSAP1;-;-;intronic;PRPSAP1;-;-;intronic;PRPSAP1;-;-;-;640;30;53	Name=AluJo	15
chr17:76329264	A:G	PRPSAP1	PRPSAP1	intronic	protein_coding	NA	T;C;-;A||R;ALU;-;SINE/AluJo;intronic;PRPSAP1;-;-;intronic;PRPSAP1;-;-;intronic;PRPSAP1;-;-;-;1104;30;54	Name=AluJo	25
chr17:76329517	A:G	PRPSAP1	PRPSAP1	intronic	protein_coding	NA	T;C;-;A||R;ALU;-;SINE/AluSx1;intronic;PRPSAP1;-;-;intronic;PRPSAP1;-;-;intronic;PRPSAP1;-;-;-;1160;30;54	Name=AluSx1	14
chr17:76329624	A:G	PRPSAP1	PRPSAP1	intronic	protein_coding	NA	T;C;-;A||R;ALU;-;SINE/AluSx1;intronic;PRPSAP1;-;-;intronic;PRPSAP1;-;-;intronic;PRPSAP1;-;-;-;999;30;53	Name=AluSx1	18
chr17:76329673	A:G	PRPSAP1	PRPSAP1	intronic	protein_coding	NA	T;C;-;A||R;ALU;-;SINE/AluSx1;intronic;PRPSAP1;-;-;intronic;PRPSAP1;-;-;intronic;PRPSAP1;-;-;-;534;30;51	Name=AluSx1	17
chr17:76754956	A:G	MFSD11	MFSD11	intronic	protein_coding	NA	A;G;+;A||R;ALU;-;SINE/AluSx1;intronic;MFSD11;-;-;intronic;MFSD11;-;-;intronic;MFSD11;-;-;-;31;13;18	Name=AluSx1	18
chr17:76778913	A:G	MFSD11	MFSD11	intergenic	protein_coding	NA	A;G;+;A||R||D;ALU;-;SINE/AluJo;UTR3;MFSD11;-;-;UTR3;MFSD11;-;-;UTR3;MFSD11;-;-;-;715;30;53	Name=AluJo	14
chr17:76779132	A:G	MFSD11	MFSD11	intergenic	protein_coding	NA	A;G;+;A||R||D;ALU;-;SINE/AluSq2;UTR3;MFSD11;-;-;UTR3;MFSD11;-;-;UTR3;MFSD11;-;-;-;1127;30;55	Name=AluSq2	30
chr17:76779533	A:G	MFSD11	MFSD11	intergenic	protein_coding	NA	A;G;+;R||D;ALU;-;SINE/AluSx;downstream;MFSD11;-;-;downstream;MFSD11;-;-;downstream;MFSD11;-;-;-;35;10;14	Name=AluSx	15
chr17:76779565	A:G	MFSD11	MFSD11	intergenic	protein_coding	NA	A;G;+;A||R;ALU;-;SINE/AluSx;downstream;MFSD11;-;-;downstream;MFSD11;-;-;downstream;MFSD11;-;-;-;27;10;13	Name=AluSx	13
chr17:76779747	A:G	MFSD11	MFSD11	intergenic	protein_coding	NEU-GABA	A;G;+;A||R;ALU;-;SINE/AluSx;downstream;MFSD11;-;-;downstream;MFSD11;-;-;downstream;MFSD11;-;-;-;100;22;36	Name=AluSx	20
chr17:76781948	A:G	MFSD11	MFSD11	intergenic	protein_coding	NA	A;G;+;A||R;ALU;-;SINE/AluJb;intergenic;MFSD11||CTD-2246P4.1;-;-;intergenic;MFSD11||LOC101928514;-;-;intergenic;MFSD11||BC038218;-;-;-;232;24;45	Name=AluJb	18
chr17:76782689	A:G	MFSD11	MFSD11	intergenic	protein_coding	NA	A;G;+;R;ALU;-;SINE/AluSg;intergenic;MFSD11||CTD-2246P4.1;-;-;intergenic;MFSD11||LOC101928514;-;-;intergenic;MFSD11||BC038218;-;-;-;115;20;33	Name=AluSg	4
chr17:76782921	A:G	MFSD11	MFSD11	intergenic	protein_coding	NA	A;G;+;A||R||D;ALU;-;SINE/AluSg;intergenic;MFSD11||CTD-2246P4.1;-;-;intergenic;MFSD11||LOC101928514;-;-;intergenic;MFSD11||BC038218;-;-;-;252;27;44	Name=AluSg	9
chr17:76783827	A:G	MFSD11	MFSD11	intergenic	protein_coding	NA	A;G;+;A||R;ALU;-;SINE/AluSq2;intergenic;MFSD11||CTD-2246P4.1;-;-;intergenic;MFSD11||LOC101928514;-;-;intergenic;MFSD11||BC038218;-;-;-;129;24;38	Name=AluSq2	19
chr17:76784760	A:G	MFSD11	MFSD11	intergenic	protein_coding	NEU-GABA	A;G;+;A||R;ALU;-;SINE/AluSz;intergenic;MFSD11||CTD-2246P4.1;-;-;intergenic;MFSD11||LOC101928514;-;-;intergenic;MFSD11||BC038218;-;-;-;77;20;29	Name=AluSz	15
chr17:76784778	A:G	MFSD11	MFSD11	intergenic	protein_coding	NEU	A;G;+;A||R;ALU;-;SINE/AluSz;intergenic;MFSD11||CTD-2246P4.1;-;-;intergenic;MFSD11||LOC101928514;-;-;intergenic;MFSD11||BC038218;-;-;-;128;24;36	Name=AluSz	16
chr17:76784838	A:G	MFSD11	MFSD11	intergenic	protein_coding	NA	A;G;+;A||R;ALU;-;SINE/AluSz;intergenic;MFSD11||CTD-2246P4.1;-;-;intergenic;MFSD11||LOC101928514;-;-;intergenic;MFSD11||BC038218;-;-;-;239;27;48	Name=AluSz	20
chr17:76785437	A:G	MFSD11	MFSD11	intergenic	protein_coding	NA	A;G;+;A||R;ALU;-;SINE/AluJo;intergenic;MFSD11||CTD-2246P4.1;-;-;intergenic;MFSD11||LOC101928514;-;-;intergenic;MFSD11||BC038218;-;-;-;285;27;46	Name=AluJo	18
chr17:76785449	A:G	MFSD11	MFSD11	intergenic	protein_coding	NA	A;G;+;A||R;ALU;-;SINE/AluJo;intergenic;MFSD11||CTD-2246P4.1;-;-;intergenic;MFSD11||LOC101928514;-;-;intergenic;MFSD11||BC038218;-;-;-;275;28;44	Name=AluJo	18
chr17:76785480	A:G	MFSD11	MFSD11	intergenic	protein_coding	NEU-GABA	A;G;+;A||R;ALU;-;SINE/AluJo;intergenic;MFSD11||CTD-2246P4.1;-;-;intergenic;MFSD11||LOC101928514;-;-;intergenic;MFSD11||BC038218;-;-;-;334;26;45	Name=AluJo	21
chr17:76785567	A:G	MFSD11	MFSD11	intergenic	protein_coding	NA	A;G;+;A||R;ALU;-;SINE/AluJo;intergenic;MFSD11||CTD-2246P4.1;-;-;intergenic;MFSD11||LOC101928514;-;-;intergenic;MFSD11||BC038218;-;-;-;144;26;40	Name=AluJo	14
chr17:76785574	A:G	MFSD11	MFSD11	intergenic	protein_coding	NA	A;G;+;A||R;ALU;-;SINE/AluJo;intergenic;MFSD11||CTD-2246P4.1;-;-;intergenic;MFSD11||LOC101928514;-;-;intergenic;MFSD11||BC038218;-;-;-;199;28;44	Name=AluJo	16
chr17:76785591	A:G	MFSD11	MFSD11	intergenic	protein_coding	NA	A;G;+;A||R;ALU;-;SINE/AluJo;intergenic;MFSD11||CTD-2246P4.1;-;-;intergenic;MFSD11||LOC101928514;-;-;intergenic;MFSD11||BC038218;-;-;-;186;27;43	Name=AluJo	12
chr17:76786916	A:G	MFSD11	MFSD11	intergenic	protein_coding	NA	A;G;+;A||R;ALU;-;SINE/AluSx1;intergenic;MFSD11||CTD-2246P4.1;-;-;intergenic;MFSD11||LOC101928514;-;-;intergenic;MFSD11||BC038218;-;-;-;201;24;42	Name=AluSx1	15
chr17:76786919	A:G	MFSD11	MFSD11	intergenic	protein_coding	NA	A;G;+;A||R;ALU;-;SINE/AluSx1;intergenic;MFSD11||CTD-2246P4.1;-;-;intergenic;MFSD11||LOC101928514;-;-;intergenic;MFSD11||BC038218;-;-;-;276;26;46	Name=AluSx1	16
chr17:76786928	A:G	MFSD11	MFSD11	intergenic	protein_coding	NA	A;G;+;A||R;ALU;-;SINE/AluSx1;intergenic;MFSD11||CTD-2246P4.1;-;-;intergenic;MFSD11||LOC101928514;-;-;intergenic;MFSD11||BC038218;-;-;-;254;23;42	Name=AluSx1	18
chr17:76788034	A:G	MFSD11	MFSD11	intergenic	protein_coding	NA	A;G;+;A||R;ALU;-;SINE/AluSz6;intergenic;MFSD11||CTD-2246P4.1;-;-;intergenic;MFSD11||LOC101928514;-;-;intergenic;MFSD11||BC038218;-;-;-;439;27;48	Name=AluSz6	19
chr17:76788038	A:G	MFSD11	MFSD11	intergenic	protein_coding	NA	A;G;+;R;ALU;-;SINE/AluSz6;intergenic;MFSD11||CTD-2246P4.1;-;-;intergenic;MFSD11||LOC101928514;-;-;intergenic;MFSD11||BC038218;-;-;-;496;28;51	Name=AluSz6	19
chr17:76788141	A:G	MFSD11	MFSD11	intergenic	protein_coding	NA	A;G;+;A||R||D;ALU;-;SINE/AluSz6;intergenic;MFSD11||CTD-2246P4.1;-;-;intergenic;MFSD11||LOC101928514;-;-;intergenic;MFSD11||BC038218;-;-;-;411;29;51	Name=AluSz6	21
chr17:76788310	A:G	MFSD11	MFSD11	intergenic	protein_coding	NA	A;G;+;A||R||D;ALU;-;SINE/AluSz6;intergenic;MFSD11||CTD-2246P4.1;-;-;intergenic;MFSD11||LOC101928514;-;-;intergenic;MFSD11||BC038218;-;-;-;778;30;53	Name=AluSz6	23
chr17:76788483	A:G	MFSD11	MFSD11	intergenic	protein_coding	NA	A;G;+;R||D;ALU;-;SINE/AluSx1;intergenic;MFSD11||CTD-2246P4.1;-;-;intergenic;MFSD11||LOC101928514;-;-;intergenic;MFSD11||BC038218;-;-;-;609;29;51	Name=AluSx1	19
chr17:76788484	A:G	MFSD11	MFSD11	intergenic	protein_coding	NA	A;G;+;R;ALU;-;SINE/AluSx1;intergenic;MFSD11||CTD-2246P4.1;-;-;intergenic;MFSD11||LOC101928514;-;-;intergenic;MFSD11||BC038218;-;-;-;297;29;52	Name=AluSx1	15
chr17:76788495	A:G	MFSD11	MFSD11	intergenic	protein_coding	NA	A;G;+;R;ALU;-;SINE/AluSx1;intergenic;MFSD11||CTD-2246P4.1;-;-;intergenic;MFSD11||LOC101928514;-;-;intergenic;MFSD11||BC038218;-;-;-;436;27;49	Name=AluSx1	15
chr17:76788505	A:G	MFSD11	MFSD11	intergenic	protein_coding	NA	A;G;+;A||R||D;ALU;-;SINE/AluSx1;intergenic;MFSD11||CTD-2246P4.1;-;-;intergenic;MFSD11||LOC101928514;-;-;intergenic;MFSD11||BC038218;-;-;-;451;29;52	Name=AluSx1	18
chr17:76788732	A:G	MFSD11	MFSD11	intergenic	protein_coding	NEU-GABA	A;G;+;A||R||D;ALU;-;SINE/AluSx3;intergenic;MFSD11||CTD-2246P4.1;-;-;intergenic;MFSD11||LOC101928514;-;-;intergenic;MFSD11||BC038218;-;-;-;681;29;52	Name=AluSx3	19
chr17:76788759	A:G	MFSD11	MFSD11	intergenic	protein_coding	NA	A;G;+;A||R;ALU;-;SINE/AluSx3;intergenic;MFSD11||CTD-2246P4.1;-;-;intergenic;MFSD11||LOC101928514;-;-;intergenic;MFSD11||BC038218;-;-;-;577;29;52	Name=AluSx3	11
chr17:77491337	A:G	SEPTIN9	SEPTIN9	intronic	protein_coding	NA	A;G;+;A||R||D;ALU;-;SINE/AluJb;intronic;SEPT9;-;-;intronic;SEPT9;-;-;intronic;SEPT9;-;-;-;467;29;41	Name=AluJb	6
chr17:78422976	A:G	PGS1	PGS1	intronic	protein_coding	NA	A;G;+;A||R;ALU;-;SINE/AluSq2;intronic;PGS1;-;-;intronic;PGS1;-;-;intronic;PGS1;-;-;-;1113;30;53	Name=AluSq2	33
chr17:78423002	A:G	PGS1	PGS1	intronic	protein_coding	NA	A;G;+;A||R;ALU;-;SINE/AluSq2;intronic;PGS1;-;-;intronic;PGS1;-;-;intronic;PGS1;-;-;-;2153;30;54	Name=AluSq2	28
chr17:80149006	T:C	EIF4A3	EIF4A3	intergenic	protein_coding	NA	A;G;+;A||R;ALU;-;SINE/AluSg;intergenic;EIF4A3||CARD14;-;-;intergenic;EIF4A3||CARD14;-;-;intergenic;EIF4A3||CARD14;-;-;-;398;28;50	Name=AluSx	5
chr17:80149123	T:C	EIF4A3	EIF4A3	intergenic	protein_coding	NA	A;G;+;A||R;ALU;-;SINE/AluSg;intergenic;EIF4A3||CARD14;-;-;intergenic;EIF4A3||CARD14;-;-;intergenic;EIF4A3||CARD14;-;-;-;669;29;51	Name=AluSx	14
chr17:80416884	A:G	ENDOV	ENDOV	intronic	protein_coding	NA	A;G;+;A||R;ALU;-;SINE/AluJr4;intronic;ENDOV;-;-;intronic;ENDOV;-;-;intronic;ENDOV;-;-;-;983;30;53	Name=AluJo	19
chr17:80416990	A:G	ENDOV	ENDOV	intronic	protein_coding	NA	A;G;+;A||R||D;ALU;-;SINE/AluJr4;intronic;ENDOV;-;-;intronic;ENDOV;-;-;intronic;ENDOV;-;-;-;1373;30;53	Name=AluJo	30
chr17:81003091	A:G	CHMP6	CHMP6	intergenic	protein_coding	NA	A;G;+;A||R;ALU;-;SINE/AluJo;upstream;AC127496.1;-;-;intergenic;CHMP6||BAIAP2-AS1;-;-;upstream;AF258550;-;-;-;214;26;42	Name=AluJo	7
chr17:81560598	A:G	NPLOC4	NPLOC4	intronic	protein_coding	NA	T;C;-;A||R||D;ALU;-;SINE/AluSc;intronic;NPLOC4;-;-;intronic;NPLOC4;-;-;intronic;NPLOC4;-;-;-;1997;30;54	Name=AluSc	24
chr17:81561719	A:G	NPLOC4	NPLOC4	intronic	protein_coding	NA	T;C;-;A||R||D;ALU;-;SINE/AluJb;intronic;NPLOC4;-;-;intronic;NPLOC4;-;-;intronic;NPLOC4;-;-;-;1605;30;55	Name=AluJb	27
chr17:81561722	A:G	NPLOC4	NPLOC4	intronic	protein_coding	NA	T;C;-;A||R||D;ALU;-;SINE/AluJb;intronic;NPLOC4;-;-;intronic;NPLOC4;-;-;intronic;NPLOC4;-;-;-;1984;30;55	Name=AluJb	27
chr17:81562532	A:G	NPLOC4	NPLOC4	intronic	protein_coding	NA	T;C;-;A||R||D;ALU;-;SINE/AluSx1;UTR3;NPLOC4;-;-;intronic;NPLOC4;-;-;intronic;NPLOC4;-;-;-;1309;30;53	Name=AluSx1	11
chr17:81562815	A:G	NPLOC4	NPLOC4	intronic	protein_coding	NA	T;C;-;A||R||D;ALU;-;SINE/AluJr4;UTR3;NPLOC4;-;-;intronic;NPLOC4;-;-;intronic;NPLOC4;-;-;-;1960;30;55	Name=AluJb	16
chr17:81563508	A:G	NPLOC4	NPLOC4	intronic	protein_coding	NA	T;C;-;A||R||D;ALU;-;SINE/AluJb;UTR3;NPLOC4;-;-;intronic;NPLOC4;-;-;intronic;NPLOC4;-;-;-;1778;30;54	Name=AluJo	13
chr17:81681340	A:G	ARL16	ARL16	UTR3	protein_coding	NA	T;C;-;A||R;ALU;-;SINE/AluSp;UTR3;ARL16;-;-;UTR3;ARL16;-;-;UTR3;ARL16;-;-;-;1908;30;54	Name=AluSp	39
chr17:81681473	A:G	ARL16	ARL16	UTR3	protein_coding	NA	T;C;-;A||R||D;ALU;-;SINE/AluSp;UTR3;ARL16;-;-;UTR3;ARL16;-;-;UTR3;ARL16;-;-;-;1507;30;54	Name=AluSp	35
chr17:81699461	T:C	HGS	HGS	intronic	protein_coding	NA	T;C;-;A;ALU;-;SINE/AluSx1;intronic;HGS;-;-;intronic;HGS;-;-;intronic;HGS;-;-;-;381;29;49	Name=AluSx1	4
chr17:81827662	A:G	MCRIP1	MCRIP1	intronic	protein_coding	NA	T;C;-;R;ALU;-;SINE/AluJb;intronic;FAM195B;-;-;intronic;FAM195B;-;-;intronic;FAM195B;-;-;-;350;29;46	Name=AluJb	6
chr17:81828059	A:G	MCRIP1	MCRIP1	intronic	protein_coding	NA	T;C;-;R;ALU;-;SINE/AluY;intronic;FAM195B;-;-;intronic;FAM195B;-;-;intronic;FAM195B;-;-;-;327;27;41	Name=AluY	6
chr17:82002975	A:G	ASPSCR1	ASPSCR1	intronic	protein_coding	NA	A;G;+;A||R;ALU;-;SINE/AluSx1;intronic;ASPSCR1;-;-;intronic;ASPSCR1;-;-;intronic;ASPSCR1;-;-;-;392;27;48	Name=AluSx1	8
chr17:82002992	A:G	ASPSCR1	ASPSCR1	intronic	protein_coding	NA	A;G;+;A||R;ALU;-;SINE/AluSx1;intronic;ASPSCR1;-;-;intronic;ASPSCR1;-;-;intronic;ASPSCR1;-;-;-;413;29;49	Name=AluSx1	11
chr17:8224976	A:G	CTC1	CTC1	UTR3	protein_coding	NA	T;C;-;A||R;ALU;-;SINE/AluSx3;ncRNA_exonic;RP11-849F2.8;-;-;UTR3;CTC1;-;-;UTR3;CTC1;-;-;-;1528;30;54	Name=AluSx3	19
chr17:8225006	A:G	CTC1	CTC1	UTR3	protein_coding	NA	T;C;-;A||R;ALU;-;SINE/AluSx3;ncRNA_exonic;RP11-849F2.8;-;-;UTR3;CTC1;-;-;UTR3;CTC1;-;-;-;1;1;1	Name=AluSx3	16
chr17:82276350	T:C	CSNK1D	CSNK1D	intergenic	protein_coding	NA	A;G;+;R;ALU;-;SINE/AluJb;intergenic;CSNK1D||RP13-516M14.4;-;-;intergenic;CSNK1D||CD7;-;-;intergenic;CSNK1D||BC033560;-;-;-;879;30;51	Name=AluJb	10
chr17:82277021	T:C	CSNK1D	CSNK1D	intergenic	protein_coding	NA	A;G;+;R;REP;-;LTR/MSTB1;intergenic;CSNK1D||RP13-516M14.4;-;-;intergenic;CSNK1D||CD7;-;-;intergenic;CSNK1D||BC033560;-;-;-;1106;30;53	Name=MSTB1	15
chr17:82293972	T:C	LINC01970	LINC01970	intergenic	lncRNA	NA	A;G;+;A||R;ALU;-;SINE/AluSx1;ncRNA_exonic;RP13-516M14.1;-;-;intergenic;CSNK1D||CD7;-;-;intergenic;BC033560||CD7;-;-;-;1885;30;55	Name=AluSx1	34
chr17:82389581	A:G	OGFOD3	OGFOD3	UTR3	protein_coding	NEU-GABA-GLU	T;C;-;A||R;ALU;-;SINE/AluJb;UTR3;OGFOD3;-;-;UTR3;OGFOD3;-;-;UTR3;OGFOD3;-;-;-;1636;30;54	Name=AluJb	31
chr17:82391397	A:G	OGFOD3	OGFOD3	UTR3	protein_coding	NEU	T;C;-;A||R;ALU;-;SINE/AluSz;UTR3;OGFOD3;-;-;UTR3;OGFOD3;-;-;UTR3;OGFOD3;-;-;-;1206;30;54	Name=AluSz	29
chr17:82460510	A:G	NARF	NARF	intronic	protein_coding	NA	A;G;+;A||R;ALU;-;SINE/AluY;intronic;NARF;-;-;intronic;NARF;-;-;intronic;NARF;-;-;-;473;26;47	Name=AluY	18
chr17:82460953	A:G	NARF	NARF	intronic	protein_coding	NA	A;G;+;A||R;ALU;-;SINE/AluJb;intronic;NARF;-;-;intronic;NARF;-;-;intronic;NARF;-;-;-;453;28;50	Name=AluJb	8
chr17:82461176	A:G	NARF	NARF	intronic	protein_coding	NA	A;G;+;A||R;ALU;-;SINE/AluJb;intronic;NARF;-;-;intronic;NARF;-;-;intronic;NARF;-;-;-;228;28;39	Name=AluJb	6
chr17:82461490	A:G	NARF	NARF	intronic	protein_coding	NEU	A;G;+;A||R;ALU;-;SINE/AluSx;intronic;NARF;-;-;intronic;NARF;-;-;intronic;NARF;-;-;-;104;17;26	Name=AluSx	6
chr17:82461500	A:G	NARF	NARF	intronic	protein_coding	NA	A;G;+;A||R;ALU;-;SINE/AluSx;intronic;NARF;-;-;intronic;NARF;-;-;intronic;NARF;-;-;-;138;23;32	Name=AluSx	6
chr17:82461517	A:G	NARF	NARF	intronic	protein_coding	NA	A;G;+;A||R;ALU;-;SINE/AluSx;intronic;NARF;-;-;intronic;NARF;-;-;intronic;NARF;-;-;-;168;20;34	Name=AluSx	9
chr17:82466522	A:G	NARF	NARF	intronic	protein_coding	NA	A;G;+;A||R;ALU;-;SINE/AluSz;intronic;NARF;-;-;intronic;NARF;-;-;intronic;NARF;-;-;-;358;23;41	Name=AluSz	5
chr17:82467133	A:G	NARF	NARF	intronic	protein_coding	NA	A;G;+;R;ALU;-;SINE/AluSx;intronic;NARF;-;-;intronic;NARF;-;-;intronic;NARF;-;-;-;426;27;42	Name=AluSx	11
chr17:82483185	A:G	NARF	NARF	other	protein_coding	NEU	A;G;+;A||R||D;ALU;-;SINE/AluSx;ncRNA_intronic;NARF-IT1;-;-;exonic;NARF;unknown;UNKNOWN;splicing;NARF;-;-;-;705;30;51	Name=AluSx	11
chr17:82483251	A:G	NARF	NARF	other	protein_coding	NA	A;G;+;A||R;ALU;-;SINE/AluSx;ncRNA_intronic;NARF-IT1;-;-;exonic;NARF;unknown;UNKNOWN;exonic;NARF;nonsynonymous	Name=AluSx	23
chr17:82488612	A:G	NARF	NARF	UTR3	protein_coding	NA	A;G;+;A||R;ALU;-;SINE/AluSg;UTR3;NARF;-;-;downstream;NARF;-;-;downstream;NARF;-;-;-;190;23;40	Name=AluSg	7
chr17:82489747	A:G	NARF	NARF	UTR3	protein_coding	NA	A;G;+;R;REP;-;SINE/FLAM_C;UTR3;NARF;-;-;intergenic;NARF||FOXK2;-;-;intergenic;NARF||TRNA_Met;-;-;-;447;27;47	Name=FLAM_C	13
chr17:82489771	A:G	NARF	NARF	UTR3	protein_coding	NA	A;G;+;R;REP;-;SINE/FLAM_C;UTR3;NARF;-;-;intergenic;NARF||FOXK2;-;-;intergenic;NARF||TRNA_Met;-;-;-;423;29;51	Name=FLAM_C	14
chr17:82489945	A:G	NARF	NARF	UTR3	protein_coding	NA	A;G;+;A;ALU;-;SINE/AluSx;UTR3;NARF;-;-;intergenic;NARF||FOXK2;-;-;intergenic;NARF||TRNA_Met;-;-;-;463;27;47	Name=AluSx	14
chr17:82490080	A:G	NARF	NARF	UTR3	protein_coding	NA	A;G;+;A;ALU;-;SINE/AluSx;UTR3;NARF;-;-;intergenic;NARF||FOXK2;-;-;intergenic;NARF||TRNA_Met;-;-;-;438;28;47	Name=AluSx	17
chr17:82628026	A:G	WDR45B	WDR45B	intronic	protein_coding	NA	T;C;-;A||R||D;ALU;-;SINE/AluJb;intronic;WDR45B;-;-;intronic;WDR45B;-;-;intronic;WDR45B;-;-;-;1100;30;52	Name=AluJb	20
chr17:82628482	A:G	WDR45B	WDR45B	intronic	protein_coding	NA	T;C;-;A||R;ALU;-;SINE/AluJr;intronic;WDR45B;-;-;intronic;WDR45B;-;-;intronic;WDR45B;-;-;-;972;30;52	Name=AluJr	15
chr17:82656225	A:G	RAB40B	RAB40B	UTR3	protein_coding	OLIG	T;C;-;A||R;ALU;-;SINE/AluSg;UTR3;RAB40B;-;-;downstream;RAB40B;-;-;downstream;RAB40B;-;-;-;789;30;52	Name=AluSg	37
chr17:8269931	A:G	PFAS	PFAS	UTR3	protein_coding	NA	A;G;+;A||R||D;ALU;-;SINE/AluSz;UTR3;PFAS;-;-;UTR3;PFAS;-;-;UTR3;PFAS;-;-;-;1140;30;54	Name=AluSz	32
chr17:8269934	A:G	PFAS	PFAS	UTR3	protein_coding	NA	A;G;+;A||R||D;ALU;-;SINE/AluSz;UTR3;PFAS;-;-;UTR3;PFAS;-;-;UTR3;PFAS;-;-;-;786;30;54	Name=AluSz	20
chr17:8269958	A:G	PFAS	PFAS	UTR3	protein_coding	NA	A;G;+;A||R;ALU;-;SINE/AluSz;UTR3;PFAS;-;-;UTR3;PFAS;-;-;UTR3;PFAS;-;-;-;517;29;51	Name=AluSz	8
chr17:8269978	A:G	PFAS	PFAS	UTR3	protein_coding	NA	A;G;+;A||R||D;ALU;-;SINE/AluSz;UTR3;PFAS;-;-;UTR3;PFAS;-;-;UTR3;PFAS;-;-;-;1018;30;53	Name=AluSz	16
chr17:8269982	A:G	PFAS	PFAS	UTR3	protein_coding	NA	A;G;+;A||R||D;ALU;-;SINE/AluSz;UTR3;PFAS;-;-;UTR3;PFAS;-;-;UTR3;PFAS;-;-;-;1013;30;54	Name=AluSz	27
chr17:8270058	A:G	PFAS	PFAS	UTR3	protein_coding	NA	A;G;+;A||R||D;ALU;-;SINE/AluSz;UTR3;PFAS;-;-;UTR3;PFAS;-;-;UTR3;PFAS;-;-;-;1611;30;54	Name=AluSz	29
chr17:8368722	A:G	KRBA2	KRBA2	UTR3	protein_coding	NA	T;C;-;A||R||D;ALU;-;SINE/AluSz;ncRNA_intronic;RP11-849F2.5;-;-;UTR3;KRBA2;-;-;UTR3;KRBA2;-;-;-;281;30;51	Name=AluSz	17
chr17:8368797	A:G	KRBA2	KRBA2	UTR3	protein_coding	NA	T;C;-;A||R||D;ALU;-;SINE/AluSz;ncRNA_intronic;RP11-849F2.5;-;-;UTR3;KRBA2;-;-;UTR3;KRBA2;-;-;-;419;29;51	Name=AluSz	20
chr17:8368801	A:G	KRBA2	KRBA2	UTR3	protein_coding	NA	T;C;-;A||R;ALU;-;SINE/AluSz;ncRNA_intronic;RP11-849F2.5;-;-;UTR3;KRBA2;-;-;UTR3;KRBA2;-;-;-;378;29;53	Name=AluSz	20
chr17:8368840	A:G	KRBA2	KRBA2	UTR3	protein_coding	NA	T;C;-;A||R;ALU;-;SINE/AluSz;ncRNA_intronic;RP11-849F2.5;-;-;UTR3;KRBA2;-;-;UTR3;KRBA2;-;-;-;146;25;41	Name=AluSz	16
chr17:8368864	A:G	KRBA2	KRBA2	UTR3	protein_coding	NA	T;C;-;A||R;ALU;-;SINE/AluSz;ncRNA_intronic;RP11-849F2.5;-;-;UTR3;KRBA2;-;-;UTR3;KRBA2;-;-;-;373;30;50	Name=AluSz	22
chr17:8368909	A:G	KRBA2	KRBA2	UTR3	protein_coding	NA	T;C;-;A||R;ALU;-;SINE/AluSz;ncRNA_intronic;RP11-849F2.5;-;-;UTR3;KRBA2;-;-;UTR3;KRBA2;-;-;-;241;29;50	Name=AluSz	18
chr17:8368964	A:G	KRBA2	KRBA2	UTR3	protein_coding	NA	T;C;-;A||R;REP;-;LTR/MLT1C;ncRNA_intronic;RP11-849F2.5;-;-;UTR3;KRBA2;-;-;UTR3;KRBA2;-;-;-;535;27;52	Name=MLT1C	22
chr17:8368989	A:G	KRBA2	KRBA2	UTR3	protein_coding	NA	T;C;-;A||R;NONREP;-;-/-;ncRNA_intronic;RP11-849F2.5;-;-;UTR3;KRBA2;-;-;UTR3;KRBA2;-;-;-;695;30;53	.	22
chr17:8368998	A:G	KRBA2	KRBA2	UTR3	protein_coding	NA	T;C;-;A||R||D;NONREP;-;-/-;ncRNA_intronic;RP11-849F2.5;-;-;UTR3;KRBA2;-;-;UTR3;KRBA2;-;-;-;1;1;1	.	22
chr17:8368999	A:G	KRBA2	KRBA2	UTR3	protein_coding	NA	T;C;-;A||R;NONREP;-;-/-;ncRNA_intronic;RP11-849F2.5;-;-;UTR3;KRBA2;-;-;UTR3;KRBA2;-;-;-;2;2;2	.	23
chr17:15986842	A:G	ZSWIM7	ZSWIM7	intronic	protein_coding	NA	T;C;-;A||R;REP;-;SINE/FLAM_C;UTR3;ZSWIM7;-;-;intronic;ZSWIM7;-;-;intronic;ZSWIM7;-;-;-;958;30;53	Name=FLAM_C	36
chr17:16345050	A:G	CENPV	CENPV	intronic	protein_coding	NA	T;C;-;A;ALU;-;SINE/AluSx3;intronic;CENPV||PIGL;-;-;intronic;CENPV;-;-;intronic;CENPV;-;-;-;233;24;38	Name=AluSx3	5
chr17:16383879	A:G	UBB	UBB	intergenic	protein_coding	NA	A;G;+;A||R||D;ALU;-;SINE/AluSz;intergenic;UBB||RP11-138I1.2;-;-;intergenic;UBB||TRPV2;-;-;intergenic;UBB||TRPV2;-;-;-;1796;30;54	Name=AluSz	43
chr17:17858509	A:G	TOM1L2	TOM1L2	intronic	protein_coding	NA	T;C;-;A||R;ALU;-;SINE/AluSx;intronic;TOM1L2;-;-;intronic;TOM1L2;-;-;intronic;TOM1L2;-;-;-;1011;29;53	Name=AluSg7	27
chr17:17859200	A:G	TOM1L2	TOM1L2	intronic	protein_coding	NA	T;C;-;A||R||D;ALU;-;SINE/AluSp;intronic;TOM1L2;-;-;intronic;TOM1L2;-;-;intronic;TOM1L2;-;-;-;839;29;53	Name=AluSp	22
chr17:17859342	A:G	TOM1L2	TOM1L2	intronic	protein_coding	NA	T;C;-;A||R||D;ALU;-;SINE/AluSp;intronic;TOM1L2;-;-;intronic;TOM1L2;-;-;intronic;TOM1L2;-;-;-;863;29;51	Name=AluSp	24
chr17:17859348	A:G	TOM1L2	TOM1L2	intronic	protein_coding	NA	T;C;-;A||R||D;ALU;-;SINE/AluSp;intronic;TOM1L2;-;-;intronic;TOM1L2;-;-;intronic;TOM1L2;-;-;-;846;30;53	Name=AluSp	28
chr17:18011025	T:C	DRC3	DRC3	intronic	protein_coding	NA	T;C;-;A||R;ALU;-;SINE/AluSp;intronic;LRRC48;-;-;intronic;DRC3;-;-;intronic;LRRC48;-;-;-;125;25;36	Name=AluSp	4
chr17:18271818	A:G	TOP3A	TOP3A	UTR3	protein_coding	NA	T;C;-;A||R;ALU;-;SINE/AluSq;intergenic;RP1-178F10.1||TOP3A;-;-;intergenic;MIEF2||TOP3A;-;-;intergenic;SMCR7||TOP3A;-;-;-;1695;30;54	Name=AluSq	32
chr17:18271859	A:G	TOP3A	TOP3A	UTR3	protein_coding	NA	T;C;-;A||R||D;ALU;-;SINE/AluSq;intergenic;RP1-178F10.1||TOP3A;-;-;intergenic;MIEF2||TOP3A;-;-;intergenic;SMCR7||TOP3A;-;-;-;1002;30;54	Name=AluSq	32
chr17:18271958	A:G	TOP3A	TOP3A	UTR3	protein_coding	NA	T;C;-;A||R;ALU;-;SINE/AluSq;intergenic;RP1-178F10.1||TOP3A;-;-;intergenic;MIEF2||TOP3A;-;-;intergenic;SMCR7||TOP3A;-;-;-;824;30;53	Name=AluSq	9
chr17:20317378	A:G	SPECC1	SPECC1	UTR3	protein_coding	NA	A;G;+;A||R;ALU;-;SINE/AluSz;ncRNA_intronic;AC004702.2;-;-;intergenic;SPECC1||CCDC144CP;-;-;intergenic;SPECC1||CCDC144CP;-;-;243;13;406;22;40	Name=AluSz	39
chr17:21039504	A:G	USP22	USP22	intronic	protein_coding	NA	T;C;-;A||R;ALU;-;SINE/AluSp;intronic;USP22;-;-;intronic;USP22;-;-;intronic;USP22;-;-;-;15;8;9	Name=AluSp	10
chr17:2671715	A:G	PAFAH1B1	PAFAH1B1	intronic	protein_coding	NA	A;G;+;A||R;ALU;-;SINE/AluSx;intronic;PAFAH1B1;-;-;intronic;PAFAH1B1;-;-;intronic;PAFAH1B1;-;-;-;464;27;41	Name=AluSx	22
chr17:2672085	A:G	PAFAH1B1	PAFAH1B1	intronic	protein_coding	NA	A;G;+;A||R;ALU;-;SINE/AluJr;intronic;PAFAH1B1;-;-;intronic;PAFAH1B1;-;-;intronic;PAFAH1B1;-;-;-;619;25;44	Name=AluJr	21
chr17:2672110	A:G	PAFAH1B1	PAFAH1B1	intronic	protein_coding	NA	A;G;+;A||R;ALU;-;SINE/AluJr;intronic;PAFAH1B1;-;-;intronic;PAFAH1B1;-;-;intronic;PAFAH1B1;-;-;-;1;1;1	Name=AluJr	21
chr17:2672116	A:G	PAFAH1B1	PAFAH1B1	intronic	protein_coding	NA	A;G;+;A||R;ALU;-;SINE/AluJr;intronic;PAFAH1B1;-;-;intronic;PAFAH1B1;-;-;intronic;PAFAH1B1;-;-;-;522;29;48	Name=AluJr	18
chr17:2672136	A:G	PAFAH1B1	PAFAH1B1	intronic	protein_coding	NA	A;G;+;A||R;ALU;-;SINE/AluJr;intronic;PAFAH1B1;-;-;intronic;PAFAH1B1;-;-;intronic;PAFAH1B1;-;-;-;526;28;50	Name=AluJr	28
chr17:2672229	A:G	PAFAH1B1	PAFAH1B1	intronic	protein_coding	NA	A;G;+;A||R;ALU;-;SINE/AluJr;intronic;PAFAH1B1;-;-;intronic;PAFAH1B1;-;-;intronic;PAFAH1B1;-;-;-;188;20;30	Name=AluJr	5
chr17:2672808	A:G	PAFAH1B1	PAFAH1B1	intronic	protein_coding	NA	A;G;+;A;ALU;-;SINE/AluSq2;intronic;PAFAH1B1;-;-;intronic;PAFAH1B1;-;-;intronic;PAFAH1B1;-;-;-;915;30;54	Name=AluSq2	19
chr17:2675751	A:G	PAFAH1B1	PAFAH1B1	intronic	protein_coding	NA	A;G;+;A||R;ALU;-;SINE/AluJo;intronic;PAFAH1B1;-;-;intronic;PAFAH1B1;-;-;intronic;PAFAH1B1;-;-;-;727;29;49	Name=AluJo	14
chr17:2676257	A:G	PAFAH1B1	PAFAH1B1	intronic	protein_coding	NA	A;G;+;R||D;ALU;-;SINE/AluSx;intronic;PAFAH1B1;-;-;intronic;PAFAH1B1;-;-;intronic;PAFAH1B1;-;-;-;1136;29;51	Name=AluSx	18
chr17:2681009	A:G	PAFAH1B1	PAFAH1B1	intronic	protein_coding	NA	A;G;+;A||R||D;REP;-;srpRNA/7SLRNA;ncRNA_exonic;RN7SL608P;-;-;intronic;PAFAH1B1;-;-;intronic;PAFAH1B1;-;-;-;1943;30;54	Name=7SLRNA	29
chr17:27314483	A:G	WSB1	WSB1	UTR3	protein_coding	NA	A;G;+;A||R||D;ALU;-;SINE/AluSx1;upstream;RP11-173M1.8;-;-;downstream;WSB1;-;-;downstream;WSB1;-;-;-;1353;30;52	Name=AluSx1	3
chr17:27623958	A:G	KSR1	KSR1	UTR3	protein_coding	NA	A;G;+;A||R;NONREP;-;-/-;UTR3;KSR1;-;-;downstream;KSR1;-;-;ncRNA_exonic;AK095721;-;-;-;1831;30;53	.	41
chr17:28386099	A:G	SARM1	SARM1	intronic	protein_coding	NA	A;G;+;A||R||D;ALU;-;SINE/AluJb;intronic;SARM1;-;-;intronic;SARM1;-;-;intronic;SARM1;-;-;-;104;21;35	Name=AluJb	14
chr17:28608500	T:C	SPAG5-AS1	SPAG5-AS1	ncRNA	lncRNA	NA	T;C;-;A||R;ALU;-;SINE/AluSx;ncRNA_exonic;RP11-192H23.6;-;-;ncRNA_intronic;SPAG5-AS1;-;-;ncRNA_intronic;SPAG5-AS1;-;-;-;704;29;53	Name=AluSx	35
chr17:28709914	A:G	PROCA1	PROCA1	other	protein_coding	NA	T;C;-;R;ALU;-;SINE/AluSz;intronic;PROCA1;-;-;intronic;PROCA1;-;-;intronic;PROCA1;-;-;-;186;27;39	Name=AluSz	2
chr17:28709940	A:G	PROCA1	PROCA1	other	protein_coding	NA	T;C;-;R||D;ALU;-;SINE/AluSz;intronic;PROCA1;-;-;intronic;PROCA1;-;-;intronic;PROCA1;-;-;-;190;26;38	Name=AluSz	2
chr17:30186172	A:G	NSRP1	NSRP1	UTR3	protein_coding	NA	A;G;+;A||R;ALU;-;SINE/AluJr4;UTR3;NSRP1;-;-;UTR3;NSRP1;-;-;UTR3;NSRP1;-;-;-;2019;30;54	Name=AluJo	38
chr17:30186185	A:G	NSRP1	NSRP1	UTR3	protein_coding	NA	A;G;+;A||R;ALU;-;SINE/AluJr4;UTR3;NSRP1;-;-;UTR3;NSRP1;-;-;UTR3;NSRP1;-;-;-;1828;30;55	Name=AluJo	37
chr17:30186190	A:G	NSRP1	NSRP1	UTR3	protein_coding	NA	A;G;+;A||R;ALU;-;SINE/AluJr4;UTR3;NSRP1;-;-;UTR3;NSRP1;-;-;UTR3;NSRP1;-;-;-;1938;30;54	Name=AluJo	38
chr17:30715824	A:G	SUZ12P1	SUZ12P1	ncRNA	transcribed_unprocessed_pseudogene	NA	A;G;+;A||R;ALU;-;SINE/AluSx1;intergenic;RN7SL316P||CTD-2349P21.6;-;-;ncRNA_intronic;SUZ12P1;-;-;ncRNA_intronic;SUZ12P1;-;-;-;9;4;6	Name=AluSx1	14
chr17:30719249	A:G	SUZ12P1	SUZ12P1	ncRNA	transcribed_unprocessed_pseudogene	NA	A;G;+;A||R;ALU;-;SINE/AluJb;intergenic;RN7SL316P||CTD-2349P21.6;-;-;ncRNA_intronic;SUZ12P1;-;-;ncRNA_intronic;SUZ12P1;-;-;-;9;3;6	Name=AluJb	16
chr17:30719310	A:G	SUZ12P1	SUZ12P1	ncRNA	transcribed_unprocessed_pseudogene	NA	A;G;+;A||R;ALU;-;SINE/AluJb;intergenic;RN7SL316P||CTD-2349P21.6;-;-;ncRNA_intronic;SUZ12P1;-;-;ncRNA_intronic;SUZ12P1;-;-;-;11;2;5	Name=AluJb	15
chr17:30723256	A:G	SUZ12P1	SUZ12P1	ncRNA	transcribed_unprocessed_pseudogene	NEU-GABA-GLU	A;G;+;A||R;ALU;-;SINE/AluSx;intergenic;RN7SL316P||CTD-2349P21.6;-;-;ncRNA_intronic;SUZ12P1;-;-;ncRNA_intronic;SUZ12P1;-;-;-;6;2;4	Name=AluSx	15
chr17:30726553	A:G	SUZ12P1	SUZ12P1	ncRNA	transcribed_unprocessed_pseudogene	NA	A;G;+;R;ALU;-;SINE/AluJb;ncRNA_exonic;CTD-2349P21.6;-;-;ncRNA_intronic;SUZ12P1;-;-;ncRNA_intronic;SUZ12P1;-;-;-;12;4;7	Name=AluJb	17
chr17:30736553	A:G	SUZ12P1	SUZ12P1	ncRNA	transcribed_unprocessed_pseudogene	NA	A;G;+;A||R;ALU;-;SINE/AluSz;ncRNA_intronic;SUZ12P;-;-;ncRNA_intronic;SUZ12P1;-;-;ncRNA_intronic;SUZ12P1;-;-;-;18;11;12	Name=SVA_F	17
chr17:30739481	A:G	SUZ12P1	SUZ12P1	ncRNA	transcribed_unprocessed_pseudogene	NA	A;G;+;A||R;ALU;-;SINE/AluSg;ncRNA_intronic;SUZ12P;-;-;ncRNA_intronic;SUZ12P1;-;-;ncRNA_intronic;SUZ12P1;-;-;-;39;10;14	Name=AluSg	18
chr17:30758213	A:G	SUZ12P1	SUZ12P1	ncRNA	transcribed_unprocessed_pseudogene	NA	A;G;+;A||R||D;ALU;-;SINE/AluSq2;ncRNA_intronic;SUZ12P;-;-;ncRNA_intronic;SUZ12P1;-;-;ncRNA_exonic;SUZ12P1;-;-;-;164;24;36	Name=AluSq2	20
chr17:30762514	A:G	SUZ12P1	SUZ12P1	ncRNA	transcribed_unprocessed_pseudogene	NA	A;G;+;A||R;ALU;-;SINE/AluSx;ncRNA_intronic;SUZ12P;-;-;ncRNA_intronic;SUZ12P1;-;-;ncRNA_intronic;SUZ12P1;-;-;-;10;6;7	Name=AluSz	8
chr17:30770524	A:G	SUZ12P1	SUZ12P1	ncRNA	transcribed_unprocessed_pseudogene	NEU	A;G;+;R;REP;-;SINE/FRAM;downstream;SUZ12P;-;-;downstream;SUZ12P1;-;-;downstream;SUZ12P1;-;-;-;145;21;37	Name=AluJr	27
chr17:30770807	A:G	SUZ12P1	SUZ12P1	ncRNA	transcribed_unprocessed_pseudogene	NA	A;G;+;A||R;ALU;-;SINE/AluSc8;downstream;SUZ12P;-;-;downstream;SUZ12P1;-;-;downstream;SUZ12P1;-;-;-;42;12;20	Name=AluSc8	22
chr17:30770810	A:G	SUZ12P1	SUZ12P1	ncRNA	transcribed_unprocessed_pseudogene	NA	A;G;+;A||R;ALU;-;SINE/AluSc8;downstream;SUZ12P;-;-;downstream;SUZ12P1;-;-;downstream;SUZ12P1;-;-;-;60;17;28	Name=AluSc8	25
chr17:30773455	A:G	SUZ12P1	SUZ12P1	ncRNA	transcribed_unprocessed_pseudogene	NA	A;G;+;R;REP;-;SINE/FLAM_C;intergenic;SUZ12P||CTD-2349P21.10;-;-;intergenic;SUZ12P1||CRLF3;-;-;intergenic;SUZ12P1||CRLF3;-;-;-;140;19;33	Name=FLAM_C	26
chr17:30776673	A:G	SUZ12P1	SUZ12P1	ncRNA	transcribed_unprocessed_pseudogene	NA	A;G;+;A||R;ALU;-;SINE/AluSx3;intergenic;SUZ12P||CTD-2349P21.10;-;-;intergenic;SUZ12P1||CRLF3;-;-;intergenic;SUZ12P1||CRLF3;-;-;-;28;8;11	Name=AluSg	26
chr17:30776834	A:G	SUZ12P1	SUZ12P1	ncRNA	transcribed_unprocessed_pseudogene	NEU-GABA-GLU	A;G;+;A||R;ALU;-;SINE/AluSx3;intergenic;SUZ12P||CTD-2349P21.10;-;-;intergenic;SUZ12P1||CRLF3;-;-;intergenic;SUZ12P1||CRLF3;-;-;-;89;21;32	Name=AluSg	28
chr17:30778232	A:G	SUZ12P1	SUZ12P1	ncRNA	transcribed_unprocessed_pseudogene	NA	A;G;+;A||R;ALU;-;SINE/AluSx1;intergenic;SUZ12P||CTD-2349P21.10;-;-;intergenic;SUZ12P1||CRLF3;-;-;intergenic;SUZ12P1||CRLF3;-;-;-;54;19;27	Name=AluSx1	18
chr17:30779360	A:G	SUZ12P1	SUZ12P1	ncRNA	transcribed_unprocessed_pseudogene	NA	A;G;+;A||R;ALU;-;SINE/AluSx;intergenic;SUZ12P||CTD-2349P21.10;-;-;intergenic;SUZ12P1||CRLF3;-;-;intergenic;SUZ12P1||CRLF3;-;-;-;263;28;48	Name=AluSx	27
chr17:30779365	A:G	SUZ12P1	SUZ12P1	ncRNA	transcribed_unprocessed_pseudogene	NA	.	Name=AluSx	20
chr17:30781073	A:G	SUZ12P1	SUZ12P1	ncRNA	transcribed_unprocessed_pseudogene	NA	A;G;+;A||R;ALU;-;SINE/AluSx;downstream;CTD-2349P21.10;-;-;intergenic;SUZ12P1||CRLF3;-;-;intergenic;SUZ12P1||CRLF3;-;-;577;295;69;21;29	Name=AluSx	17
chr17:30781145	A:G	SUZ12P1	SUZ12P1	ncRNA	transcribed_unprocessed_pseudogene	NA	A;G;+;A||R;ALU;rs762404496;SINE/AluSx;downstream;CTD-2349P21.10;-;-;intergenic;SUZ12P1||CRLF3;-;-;intergenic;SUZ12P1||CRLF3;-;-;577;295;43;22;25	Name=AluSx	14
chr17:30781153	A:G	SUZ12P1	SUZ12P1	ncRNA	transcribed_unprocessed_pseudogene	NA	A;G;+;A||R;ALU;rs748558761;SINE/AluSx;downstream;CTD-2349P21.10;-;-;intergenic;SUZ12P1||CRLF3;-;-;intergenic;SUZ12P1||CRLF3;-;-;577;295;76;20;30	Name=AluSx	19
chr17:30781159	A:G	SUZ12P1	SUZ12P1	ncRNA	transcribed_unprocessed_pseudogene	NA	A;G;+;A||R;ALU;-;SINE/AluSx;downstream;CTD-2349P21.10;-;-;intergenic;SUZ12P1||CRLF3;-;-;intergenic;SUZ12P1||CRLF3;-;-;577;295;126;21;32	Name=AluSx	23
chr17:30781253	A:G	SUZ12P1	SUZ12P1	ncRNA	transcribed_unprocessed_pseudogene	NA	A;G;+;A||R;ALU;-;SINE/AluSx;downstream;CTD-2349P21.10;-;-;intergenic;SUZ12P1||CRLF3;-;-;intergenic;SUZ12P1||CRLF3;-;-;577;295;136;23;40	Name=AluSx	20
chr17:30781501	A:G	SUZ12P1	SUZ12P1	ncRNA	transcribed_unprocessed_pseudogene	NA	A;G;+;A||R;ALU;-;SINE/AluSq2;ncRNA_exonic;CTD-2349P21.10;-;-;intergenic;SUZ12P1||CRLF3;-;-;intergenic;SUZ12P1||CRLF3;-;-;-;136;25;43	Name=AluSq2	27
chr17:30781711	A:G	SUZ12P1	SUZ12P1	ncRNA	transcribed_unprocessed_pseudogene	NEU-GABA-GLU	A;G;+;A||R;ALU;rs769282311;SINE/AluSq2;ncRNA_intronic;CTD-2349P21.10;-;-;downstream;CRLF3;-;-;downstream;CRLF3;-;-;378;46;261;26;48	Name=AluSq2	30
chr17:30781954	A:G	SUZ12P1	SUZ12P1	ncRNA	transcribed_unprocessed_pseudogene	NA	A;G;+;A||R;ALU;-;SINE/AluSz6;ncRNA_intronic;CTD-2349P21.10;-;-;downstream;CRLF3;-;-;downstream;CRLF3;-;-;-;124;22;32	Name=AluSz6	18
chr17:30781958	A:G	SUZ12P1	SUZ12P1	ncRNA	transcribed_unprocessed_pseudogene	NA	A;G;+;A||R;ALU;-;SINE/AluSz6;ncRNA_intronic;CTD-2349P21.10;-;-;downstream;CRLF3;-;-;downstream;CRLF3;-;-;-;125;24;35	Name=AluSz6	21
chr17:30781986	A:G	SUZ12P1	SUZ12P1	ncRNA	transcribed_unprocessed_pseudogene	NA	A;G;+;A||R;ALU;-;SINE/AluSz6;ncRNA_intronic;CTD-2349P21.10;-;-;downstream;CRLF3;-;-;downstream;CRLF3;-;-;-;221;25;41	Name=AluSz6	21
chr17:30783407	A:G	SUZ12P1	SUZ12P1	ncRNA	transcribed_unprocessed_pseudogene	NEU-GABA-GLU	.	Name=AluSq2	40
chr17:30783415	A:G	SUZ12P1	SUZ12P1	ncRNA	transcribed_unprocessed_pseudogene	NEU-GABA-GLU	.	Name=AluSq2	31
chr17:30783562	A:G	SUZ12P1	SUZ12P1	ncRNA	transcribed_unprocessed_pseudogene	NA	.	Name=AluSq2	38
chr17:30785635	A:G	SUZ12P1	SUZ12P1	ncRNA	transcribed_unprocessed_pseudogene	NEU-GABA	A;G;+;A||R;ALU;-;SINE/AluJr;intronic;CRLF3;-;-;intronic;CRLF3;-;-;intronic;CRLF3;-;-;-;64;18;27	Name=AluJr	26
chr17:30787971	A:G	SUZ12P1	SUZ12P1	ncRNA	transcribed_unprocessed_pseudogene	MGAS	A;G;+;A||R;ALU;-;SINE/AluSx;intronic;CRLF3;-;-;intronic;CRLF3;-;-;intronic;CRLF3;-;-;-;236;25;45	Name=AluSx	25
chr17:30792091	A:G	SUZ12P1	SUZ12P1	ncRNA	transcribed_unprocessed_pseudogene	NEU-GABA-GLU	A;G;+;A||R;ALU;-;SINE/AluSp;intronic;CRLF3;-;-;intronic;CRLF3;-;-;intronic;CRLF3;-;-;-;761;27;49	Name=AluSp	38
chr17:30793943	T:C	CRLF3	CRLF3	intronic	protein_coding	NEU-GABA-GLU	A;G;+;A||R;ALU;-;SINE/AluJb;intronic;CRLF3;-;-;intronic;CRLF3;-;-;intronic;CRLF3;-;-;-;823;29;52	Name=AluJb	38
chr17:30794005	T:C	CRLF3	CRLF3	intronic	protein_coding	NA	A;G;+;A||R;ALU;-;SINE/AluJb;intronic;CRLF3;-;-;intronic;CRLF3;-;-;intronic;CRLF3;-;-;-;962;30;53	Name=AluJb	41
chr17:30794637	T:C	CRLF3	CRLF3	intronic	protein_coding	NEU-GABA-GLU	A;G;+;R;ALU;-;SINE/AluJo;intronic;CRLF3;-;-;intronic;CRLF3;-;-;intronic;CRLF3;-;-;-;0;0;0	Name=AluJo	37
chr17:30795805	T:C	CRLF3	CRLF3	intronic	protein_coding	NEU	A;G;+;A||R;ALU;rs555391694;SINE/AluSx1;intronic;CRLF3;-;-;intronic;CRLF3;-;-;intronic;CRLF3;-;-;-;1;1;1	Name=AluSx1	33
chr17:30795816	T:C	CRLF3	CRLF3	intronic	protein_coding	NA	A;G;+;A||R;ALU;-;SINE/AluSx1;intronic;CRLF3;-;-;intronic;CRLF3;-;-;intronic;CRLF3;-;-;-;817;30;53	Name=AluSx1	36
chr17:30902917	A:G	TEFM	TEFM	intronic	protein_coding	NA	T;C;-;A||R;ALU;-;SINE/AluSc;intronic;TEFM;-;-;intronic;TEFM;-;-;intronic;TEFM;-;-;-;144;23;34	Name=AluSc	13
chr17:31194106	A:G	NF1	NF1	intronic	protein_coding	NA	A;G;+;A||R||D;REP;-;LINE/L1MA5A;intronic;NF1;-;-;intronic;NF1;-;-;intronic;NF1;-;-;-;20;9;11	Name=L1MA5A	16
chr17:31875740	A:G	UTP6	UTP6	intronic	protein_coding	NA	T;C;-;A||R||D;ALU;-;SINE/AluSc;ncRNA_intronic;CTC-542B22.2;-;-;intronic;UTP6;-;-;intronic;UTP6;-;-;-;844;30;53	Name=AluSc	12
chr17:32328634	A:G	C17orf75	C17orf75	UTR3	protein_coding	NA	T;C;-;A||R;ALU;-;SINE/AluSc8;ncRNA_exonic;RP11-227G15.2;-;-;UTR3;C17orf75;-;-;UTR3;C17orf75;-;-;-;1149;30;54	Name=AluSc8	40
chr17:32329447	A:G	C17orf75	C17orf75	UTR3	protein_coding	NA	T;C;-;A||R;REP;-;SINE/FLAM_C;ncRNA_intronic;RP11-227G15.3;-;-;UTR3;C17orf75;-;-;UTR3;C17orf75;-;-;-;708;30;54	Name=FLAM_C	24
chr17:32329971	A:G	C17orf75	C17orf75	UTR3	protein_coding	NA	T;C;-;A||R||D;ALU;-;SINE/AluSx;ncRNA_intronic;RP11-227G15.3;-;-;UTR3;C17orf75;-;-;UTR3;C17orf75;-;-;-;838;30;53	Name=AluSx	40
chr17:32330037	A:G	C17orf75	C17orf75	UTR3	protein_coding	NA	T;C;-;A||R;ALU;-;SINE/AluSx;ncRNA_intronic;RP11-227G15.3;-;-;UTR3;C17orf75;-;-;UTR3;C17orf75;-;-;-;414;30;53	Name=AluSx	22
chr17:32330115	A:G	C17orf75	C17orf75	UTR3	protein_coding	NA	T;C;-;A||R;ALU;-;SINE/AluSx;ncRNA_intronic;RP11-227G15.3;-;-;UTR3;C17orf75;-;-;UTR3;C17orf75;-;-;-;548;30;53	Name=AluSx	16
chr17:32330942	A:G	C17orf75	C17orf75	UTR3	protein_coding	NA	T;C;-;A||R;ALU;-;SINE/AluY;ncRNA_intronic;RP11-227G15.3;-;-;UTR3;C17orf75;-;-;UTR3;C17orf75;-;-;-;389;27;50	Name=AluYm1	25
chr17:32449150	A:G	PSMD11	PSMD11	intronic	protein_coding	NA	A;G;+;A||R||D;ALU;-;SINE/AluJo;intronic;PSMD11;-;-;intronic;PSMD11;-;-;intronic;PSMD11;-;-;-;182;21;31	Name=AluJo	15
chr17:32450100	A:G	PSMD11	PSMD11	intronic	protein_coding	NA	A;G;+;A||R;ALU;-;SINE/AluSx1;intronic;PSMD11;-;-;intronic;PSMD11;-;-;intronic;PSMD11;-;-;-;170;23;31	Name=AluSx1	17
chr17:32475814	A:G	PSMD11	PSMD11	intronic	protein_coding	NA	A;G;+;A||R||D;ALU;-;SINE/AluSx1;intronic;PSMD11;-;-;intronic;PSMD11;-;-;intronic;PSMD11;-;-;-;516;30;49	Name=AluSx1	11
chr17:32475815	A:G	PSMD11	PSMD11	intronic	protein_coding	NA	A;G;+;A||R;ALU;-;SINE/AluSx1;intronic;PSMD11;-;-;intronic;PSMD11;-;-;intronic;PSMD11;-;-;-;433;29;44	Name=AluSx1	10
chr17:35573483	A:G	SNHG30	SNHG30	ncRNA	lncRNA	NA	.	Name=AluJb	3
chr17:35814295	A:G	TAF15	TAF15	intronic	protein_coding	NA	A;G;+;A||R;ALU;-;SINE/AluY;intronic;TAF15;-;-;intronic;TAF15;-;-;intronic;TAF15;-;-;-;8;5;6	Name=AluY	7
chr17:35827490	A:G	TAF15	TAF15	intronic	protein_coding	NA	A;G;+;A||R||D;ALU;-;SINE/AluSq2;ncRNA_intronic;AC015849.19;-;-;intronic;TAF15;-;-;intronic;TAF15;-;-;-;1054;30;49	Name=AluSq2	19
chr17:35827591	A:G	TAF15	TAF15	intronic	protein_coding	NA	A;G;+;A||R;ALU;-;SINE/AluSq2;ncRNA_intronic;AC015849.19;-;-;intronic;TAF15;-;-;intronic;TAF15;-;-;-;1414;30;52	Name=AluSq2	19
chr17:35829365	A:G	TAF15	TAF15	intronic	protein_coding	NA	A;G;+;R;ALU;-;SINE/AluY;ncRNA_intronic;AC015849.19;-;-;intronic;TAF15;-;-;intronic;TAF15;-;-;-;499;28;45	Name=AluY	14
chr17:35889647	A:G	CCL5	CCL5	intergenic	protein_coding	NA	.	Name=7SK	2
chr17:3609030	A:G	SHPK	SHPK	UTR3	protein_coding	NA	T;C;-;A||R||D;ALU;-;SINE/AluSx;UTR3;SHPK;-;-;UTR3;SHPK;-;-;UTR3;SHPK;-;-;-;1399;30;55	Name=AluSx	35
chr17:3721007	A:G	ITGAE	ITGAE	intronic	protein_coding	NA	T;C;-;A||R||D;ALU;-;SINE/AluJb;intronic;ITGAE;-;-;intronic;ITGAE;-;-;intronic;ITGAE;-;-;-;1355;30;53	Name=AluJb	10
chr17:3721053	A:G	ITGAE	ITGAE	intronic	protein_coding	NA	T;C;-;A||R||D;ALU;-;SINE/AluJb;intronic;ITGAE;-;-;intronic;ITGAE;-;-;intronic;ITGAE;-;-;-;1450;30;53	Name=AluJb	8
chr17:37212755	A:G	ACACA	ACACA	intronic	protein_coding	NEU-GABA-GLU	T;C;-;A||R;REP;-;SINE/FLAM_C;intronic;ACACA;-;-;intronic;ACACA;-;-;intronic;ACACA;-;-;-;7;3;5	Name=FLAM_C	15
chr17:37477872	A:G	TADA2A	TADA2A	UTR3	protein_coding	NA	A;G;+;A||R||D;ALU;-;SINE/AluSg;UTR3;TADA2A;-;-;downstream;TADA2A;-;-;downstream;TADA2A;-;-;-;1965;30;55	Name=AluSg	41
chr17:37611545	A:G	DDX52	DDX52	UTR3	protein_coding	NA	T;C;-;A||R||D;ALU;-;SINE/AluSz;ncRNA_intronic;RP11-697E22.1;-;-;UTR3;DDX52;-;-;downstream;DDX52;-;-;-;300;27;44	Name=AluSz	11
chr17:37611878	A:G	DDX52	DDX52	UTR3	protein_coding	NA	T;C;-;A||R;ALU;-;SINE/AluJr;ncRNA_intronic;RP11-697E22.1;-;-;UTR3;DDX52;-;-;downstream;DDX52;-;-;-;201;26;42	Name=AluJr	8
chr17:3823696	A:G	NCBP3	NCBP3	intronic	protein_coding	NA	T;C;-;A||R||D;ALU;-;SINE/AluJo;intronic;C17orf85;-;-;intronic;NCBP3;-;-;intronic;C17orf85;-;-;-;896;29;53	Name=AluJo	16
chr17:38535075	A:G	SRCIN1	SRCIN1	intronic	protein_coding	NA	T;C;-;A||R;ALU;-;SINE/AluJo;intronic;SRCIN1;-;-;intronic;SRCIN1;-;-;intronic;SRCIN1;-;-;-;91;4;16	Name=AluJo	28
chr17:38537284	A:G	SRCIN1	SRCIN1	intronic	protein_coding	NA	T;C;-;A||R;ALU;-;SINE/AluJb;intronic;SRCIN1;-;-;intronic;SRCIN1;-;-;intronic;SRCIN1;-;-;-;120;5;17	Name=AluJb	21
chr17:38539804	A:G	SRCIN1	SRCIN1	intronic	protein_coding	NA	T;C;-;A||R;ALU;-;SINE/AluSz;intronic;SRCIN1;-;-;intronic;SRCIN1;-;-;intronic;SRCIN1;-;-;-;207;15;29	Name=AluSz	30
chr17:39255801	A:G	FBXL20	FBXL20	UTR3	protein_coding	NA	T;C;-;A||R;ALU;-;SINE/AluSp;intergenic;RP11-690G19.3||FBXL20;-;-;UTR3;FBXL20;-;-;UTR3;FBXL20;-;-;-;1198;30;54	Name=AluSp	38
chr17:39256189	A:G	FBXL20	FBXL20	UTR3	protein_coding	NEU-GABA-GLU	T;C;-;A||R;ALU;-;SINE/AluSx1;intergenic;RP11-690G19.3||FBXL20;-;-;UTR3;FBXL20;-;-;UTR3;FBXL20;-;-;-;604;29;50	Name=AluSx1	31
chr17:39256275	A:G	FBXL20	FBXL20	UTR3	protein_coding	NEU-GLU	T;C;-;A||R;ALU;-;SINE/AluSx1;intergenic;RP11-690G19.3||FBXL20;-;-;UTR3;FBXL20;-;-;UTR3;FBXL20;-;-;-;637;30;52	Name=AluSx1	30
chr17:39257187	A:G	FBXL20	FBXL20	UTR3	protein_coding	NA	T;C;-;A||R||D;ALU;-;SINE/AluSg7;intergenic;RP11-690G19.3||FBXL20;-;-;UTR3;FBXL20;-;-;UTR3;FBXL20;-;-;-;1131;30;54	Name=AluSg7	30
chr17:40024954	A:G	MED24	MED24	intronic	protein_coding	NEU	T;C;-;A||R||D;ALU;-;SINE/AluSx1;intronic;MED24;-;-;intronic;MED24;-;-;intronic;MED24;-;-;-;1217;30;53	Name=AluSx1	8
chr17:40282986	A:G	WIPF2	WIPF2	UTR3	protein_coding	NA	A;G;+;A||R;ALU;-;SINE/AluSz;UTR3;WIPF2;-;-;downstream;WIPF2;-;-;downstream;WIPF2;-;-;-;1139;30;54	Name=AluSz	37
chr17:4143341	A:G	CYB5D2	CYB5D2	other	protein_coding	NA	A;G;+;A||R;ALU;-;SINE/AluSq;UTR5;CYB5D2;-;-;UTR5;CYB5D2;-;-;UTR5;CYB5D2;-;-;-;527;30;54	Name=AluSq	14
chr17:41826043	A:G	NT5C3B	NT5C3B	intronic	protein_coding	NA	T;C;-;A||R;ALU;-;SINE/AluJb;intronic;NT5C3B;-;-;intronic;NT5C3B;-;-;intronic;NT5C3B;-;-;-;796;30;52	Name=AluJb	6
chr17:41826073	A:G	NT5C3B	NT5C3B	intronic	protein_coding	NA	T;C;-;A||R||D;ALU;-;SINE/AluJb;intronic;NT5C3B;-;-;intronic;NT5C3B;-;-;intronic;NT5C3B;-;-;-;654;30;52	Name=AluJb	6
chr17:41826422	A:G	NT5C3B	NT5C3B	intronic	protein_coding	NEU	T;C;-;A||R||D;ALU;-;SINE/AluJb;intronic;NT5C3B;-;-;intronic;NT5C3B;-;-;intronic;NT5C3B;-;-;-;535;27;50	Name=AluJb	5
chr17:41826474	A:G	NT5C3B	NT5C3B	intronic	protein_coding	NA	T;C;-;A||R;ALU;-;SINE/AluJb;intronic;NT5C3B;-;-;intronic;NT5C3B;-;-;intronic;NT5C3B;-;-;-;460;28;50	Name=AluJb	4
chr17:41826888	A:G	NT5C3B	NT5C3B	intronic	protein_coding	NA	T;C;-;A||R;ALU;-;SINE/AluSx;intronic;NT5C3B;-;-;intronic;NT5C3B;-;-;intronic;NT5C3B;-;-;-;370;26;45	Name=AluSx	4
chr17:41852212	A:G	KLHL11	KLHL11	UTR3	protein_coding	NA	T;C;-;A||R;ALU;-;SINE/AluJo;upstream;RP11-156E6.1;-;-;UTR3;KLHL11;-;-;intergenic;KLHL10||KLHL11;-;-;-;208;26;42	Name=AluJb	27
chr17:42470867	A:G	ATP6V0A1	ATP6V0A1	intronic	protein_coding	NEU	A;G;+;A||R;ALU;-;SINE/AluSx1;intronic;ATP6V0A1;-;-;intronic;ATP6V0A1;-;-;UTR3;ATP6V0A1;-;-;-;73;17;26	Name=AluSx1	19
chr17:42471557	A:G	ATP6V0A1	ATP6V0A1	intronic	protein_coding	NA	A;G;+;A||R;ALU;-;SINE/AluJb;intronic;ATP6V0A1;-;-;intronic;ATP6V0A1;-;-;intronic;ATP6V0A1;-;-;-;21;9;11	Name=AluJb	16
chr17:42474186	A:G	ATP6V0A1	ATP6V0A1	intronic	protein_coding	NA	A;G;+;A||R||D;ALU;-;SINE/AluSg;intronic;ATP6V0A1;-;-;intronic;ATP6V0A1;-;-;intronic;ATP6V0A1;-;-;-;39;13;17	Name=AluSx4	19
chr17:42474206	A:G	ATP6V0A1	ATP6V0A1	intronic	protein_coding	NA	A;G;+;A||R;ALU;-;SINE/AluSg;intronic;ATP6V0A1;-;-;intronic;ATP6V0A1;-;-;intronic;ATP6V0A1;-;-;-;56;15;18	Name=AluSx4	19
chr17:42501495	A:G	ATP6V0A1	ATP6V0A1	intronic	protein_coding	NA	A;G;+;A||R;ALU;-;SINE/AluSg;intronic;ATP6V0A1;-;-;intronic;ATP6V0A1;-;-;intronic;ATP6V0A1;-;-;-;73;17;24	Name=AluSg	21
chr17:42588634	A:G	RETREG3	RETREG3	intronic	protein_coding	NA	T;C;-;A||R;ALU;-;SINE/AluSg;intronic;FAM134C;-;-;intronic;FAM134C;-;-;intronic;FAM134C;-;-;-;322;29;47	Name=AluSg	8
chr17:42812327	A:G	BECN1	BECN1	intronic	protein_coding	NA	T;C;-;A||R||D;ALU;-;SINE/AluSp;intronic;BECN1;-;-;intronic;BECN1;-;-;intronic;BECN1;-;-;-;929;30;53	Name=AluSp	7
chr17:44179256	A:G	ASB16-AS1	ASB16-AS1	ncRNA	lncRNA	NA	T;C;-;R||D;ALU;-;SINE/AluSx;ncRNA_intronic;ASB16-AS1;-;-;ncRNA_intronic;ASB16-AS1;-;-;ncRNA_intronic;ASB16-AS1;-;-;-;1272;30;53	Name=AluSx	8
chr17:44443761	A:G	GPATCH8	GPATCH8	intronic	protein_coding	NA	T;C;-;A||R;ALU;-;SINE/AluJb;intronic;GPATCH8;-;-;intronic;GPATCH8;-;-;intronic;GPATCH8;-;-;-;53;14;19	Name=AluJb	24
chr17:44443923	A:G	GPATCH8	GPATCH8	intronic	protein_coding	NEU-GLU	T;C;-;A||R||D;ALU;-;SINE/AluJb;intronic;GPATCH8;-;-;intronic;GPATCH8;-;-;intronic;GPATCH8;-;-;-;71;16;22	Name=AluJb	25
chr17:44458743	A:G	GPATCH8	GPATCH8	intronic	protein_coding	NA	T;C;-;A||R;ALU;-;SINE/AluJr4;intronic;GPATCH8;-;-;intronic;GPATCH8;-;-;intronic;GPATCH8;-;-;-;26;8;11	Name=AluJr4	24
chr17:44799772	A:G	GJC1	GJC1	UTR3	protein_coding	NA	T;C;-;A||R||D;ALU;-;SINE/AluJo;UTR3;GJC1;-;-;UTR3;GJC1;-;-;UTR3;GJC1;-;-;-;1059;27;49	Name=AluJo	8
chr17:4499267	A:G	SPNS2	SPNS2	other	protein_coding	NA	.	.	22
chr17:45044457	A:G	DCAKD	DCAKD	intronic	protein_coding	NA	T;C;-;A||R;ALU;-;SINE/AluSx;intronic;DCAKD;-;-;intronic;DCAKD;-;-;intronic;DCAKD;-;-;-;183;18;37	Name=AluSx	21
chr17:45049319	A:G	DCAKD	DCAKD	intronic	protein_coding	MGAS	T;C;-;A||R;ALU;-;SINE/AluJr;intronic;DCAKD;-;-;intronic;DCAKD;-;-;intronic;DCAKD;-;-;-;51;15;24	Name=AluJr	10
chr17:45142830	A:G	ACBD4	ACBD4	UTR3	protein_coding	NA	A;G;+;A||R;ALU;-;SINE/AluSg7;UTR3;ACBD4;-;-;UTR3;ACBD4;-;-;UTR3;ACBD4;-;-;-;1269;30;54	Name=AluSg7	22
chr17:45641380	A:G	LINC02210	LINC02210	ncRNA	lncRNA	NA	A;G;+;R;ALU;-;SINE/AluJr;ncRNA_intronic;RP11-105N13.4;-;-;ncRNA_exonic;CRHR1-IT1;-;-;ncRNA_exonic;AK057897||CRHR1-IT1;-;-;-;2;2;2	Name=AluJr	19
chr17:4677885	A:G	PELP1	PELP1	intronic	protein_coding	NA	T;C;-;R||D;ALU;-;SINE/AluJb;ncRNA_intronic;AC091153.4;-;-;intronic;PELP1;-;-;intronic;PELP1;-;-;-;570;29;49	Name=AluJb	5
chr17:46963951	A:G	GOSR2	GOSR2	intronic	protein_coding	NA	A;G;+;A||R||D;ALU;-;SINE/AluJr;intronic;GOSR2||RP11-156P1.2;-;-;intergenic;GOSR2||MIR5089;-;-;intronic;GOSR2;-;-;-;568;27;49	Name=AluJr	6
chr17:48864247	A:G	CALCOCO2	CALCOCO2	UTR3	protein_coding	NA	A;G;+;A||R||D;ALU;-;SINE/AluSz;UTR3;CALCOCO2;-;-;UTR3;CALCOCO2;-;-;UTR3;CALCOCO2;-;-;-;1600;30;55	Name=AluSx	37
chr17:49830409	A:G	KAT7	KAT7	UTR3	protein_coding	NEU	A;G;+;A||R||D;ALU;-;SINE/AluSz6;intergenic;KAT7||RP11-304F15.7;-;-;intergenic;KAT7||TAC4;-;-;intergenic;KAT7||TAC4;-;-;-;513;26;42	Name=AluSz	21
chr17:5027724	A:G	KIF1C	KIF1C	UTR3	protein_coding	NA	A;G;+;A||R||D;ALU;-;SINE/AluJr;UTR3;KIF1C;-;-;UTR3;KIF1C;-;-;UTR3;KIF1C;-;-;-;2025;30;55	Name=AluJr	35
chr17:50735772	A:G	LUC7L3	LUC7L3	intronic	protein_coding	NA	A;G;+;A||R;ALU;-;SINE/AluJb;intronic;LUC7L3;-;-;intronic;LUC7L3;-;-;intronic;LUC7L3;-;-;-;70;18;22	Name=AluJb	11
chr17:50964512	A:G	SPAG9	SPAG9	UTR3	protein_coding	NA	T;C;-;A||R;ALU;-;SINE/AluSx;UTR3;SPAG9;-;-;UTR3;SPAG9;-;-;UTR3;SPAG9;-;-;-;1639;30;54	Name=AluSx	42
chr17:50964955	A:G	SPAG9	SPAG9	UTR3	protein_coding	NA	T;C;-;A||R;ALU;-;SINE/AluJb;UTR3;SPAG9;-;-;UTR3;SPAG9;-;-;UTR3;SPAG9;-;-;-;370;29;50	Name=AluJb	8
chr17:51002148	A:G	SPAG9	SPAG9	intronic	protein_coding	NA	T;C;-;A||R;ALU;-;SINE/AluJr;intronic;SPAG9;-;-;intronic;SPAG9;-;-;intronic;SPAG9;-;-;-;30;12;14	Name=AluJr	14
chr17:51002154	A:G	SPAG9	SPAG9	intronic	protein_coding	NA	T;C;-;A||R;ALU;-;SINE/AluJr;intronic;SPAG9;-;-;intronic;SPAG9;-;-;intronic;SPAG9;-;-;-;37;13;15	Name=AluJr	14
chr17:51002290	A:G	SPAG9	SPAG9	intronic	protein_coding	OLIG	T;C;-;A||R;ALU;-;SINE/AluJr;intronic;SPAG9;-;-;intronic;SPAG9;-;-;intronic;SPAG9;-;-;-;29;12;15	Name=AluJr	14
chr17:51162461	A:G	NME1-NME2	NME1-NME2	intronic	protein_coding	NEU	A;G;+;A||R;ALU;-;SINE/AluJr;intronic;NME1-NME2||NME2;-;-;intronic;NME1-NME2;-;-;intronic;NME1-NME2;-;-;-;87;16;29	Name=AluJr	4
chr17:517580	A:G	VPS53	VPS53	UTR3	protein_coding	NEU	T;C;-;A||R||D;ALU;-;SINE/AluSx1;exonic;VPS53;nonsynonymous	Name=AluSx1	41
chr17:530277	A:G	VPS53	VPS53	intronic	protein_coding	NA	T;C;-;A||R||D;ALU;-;SINE/AluSg;ncRNA_intronic;RP5-1029F21.4;-;-;intronic;VPS53;-;-;intronic;VPS53;-;-;-;409;29;48	Name=AluSg	12
chr17:5424392	A:G	RPAIN	RPAIN	intronic	protein_coding	NA	A;G;+;A||R;ALU;-;SINE/AluJb;intronic;RPAIN;-;-;intronic;RPAIN;-;-;intronic;RPAIN;-;-;-;520;30;51	Name=AluJb	20
chr17:5431244	A:G	RPAIN	RPAIN	intronic	protein_coding	NA	A;G;+;A||R||D;ALU;-;SINE/AluSz;ncRNA_intronic;CTC-524C5.2;-;-;intronic;RPAIN;-;-;ncRNA_exonic;AK098491;-;-;-;1093;30;53	Name=AluSz	27
chr17:5487196	A:G	MIS12	MIS12	intronic	protein_coding	NA	A;G;+;A||R||D;ALU;-;SINE/AluJb;intronic;MIS12;-;-;intronic;MIS12;-;-;intronic;MIS12;-;-;-;1263;30;54	Name=AluJb	24
chr17:54953116	T:C	TOM1L1	TOM1L1	intronic	protein_coding	NA	T;C;-;A||R||D;ALU;-;SINE/AluJo;intronic;TOM1L1;-;-;intronic;TOM1L1;-;-;intronic;TOM1L1;-;-;-;1019;29;52	Name=AluJo	27
chr17:54956218	T:C	TOM1L1	TOM1L1	intronic	protein_coding	NEU-GABA-GLU	T;C;-;A||R;ALU;-;SINE/AluJb;intronic;TOM1L1;-;-;intronic;TOM1L1;-;-;intronic;TOM1L1;-;-;-;941;30;52	Name=AluJb	24
chr17:54956433	T:C	TOM1L1	TOM1L1	intronic	protein_coding	NA	T;C;-;A||R;ALU;-;SINE/AluSz6;intronic;TOM1L1;-;-;intronic;TOM1L1;-;-;intronic;TOM1L1;-;-;-;352;26;45	Name=AluSz6	13
chr17:54956534	T:C	TOM1L1	TOM1L1	intronic	protein_coding	NA	T;C;-;A||R;ALU;-;SINE/AluSz6;intronic;TOM1L1;-;-;intronic;TOM1L1;-;-;intronic;TOM1L1;-;-;-;686;30;51	Name=AluSz6	20
chr17:54956588	T:C	TOM1L1	TOM1L1	intronic	protein_coding	NA	T;C;-;A||R;ALU;-;SINE/AluSz6;intronic;TOM1L1;-;-;intronic;TOM1L1;-;-;intronic;TOM1L1;-;-;-;710;29;51	Name=AluSz6	21
chr17:57457096	A:G	MSI2	MSI2	intronic	protein_coding	NA	A;G;+;A||R;NONREP;-;-/-;intronic;MSI2;-;-;intronic;MSI2;-;-;intronic;MSI2;-;-;-;12;6;7	.	12
chr17:59274422	A:G	GDPD1	GDPD1	UTR3	protein_coding	NA	A;G;+;A||R;ALU;-;SINE/AluSz6;UTR3;GDPD1;-;-;UTR3;GDPD1;-;-;UTR3;GDPD1;-;-;-;328;26;48	Name=AluSz6	29
chr17:59275016	A:G	GDPD1	GDPD1	UTR3	protein_coding	NA	A;G;+;R;ALU;-;SINE/AluSx1;intronic;GDPD1;-;-;UTR3;GDPD1;-;-;UTR3;GDPD1;-;-;-;226;20;35	Name=AluSx1	28
chr17:59275063	A:G	GDPD1	GDPD1	UTR3	protein_coding	NA	A;G;+;A||R;ALU;-;SINE/AluSx1;intronic;GDPD1;-;-;UTR3;GDPD1;-;-;UTR3;GDPD1;-;-;-;126;18;32	Name=AluSx1	21
chr17:59885592	A:G	TUBD1	TUBD1	intronic	protein_coding	NA	.	.	2
chr17:59932645	A:G	RPS6KB1	RPS6KB1	intronic	protein_coding	NA	A;G;+;A||R;ALU;-;SINE/AluJb;intronic;RPS6KB1;-;-;intronic;RPS6KB1;-;-;intronic;RPS6KB1;-;-;-;94;25;35	Name=AluJb	16
chr17:59932652	A:G	RPS6KB1	RPS6KB1	intronic	protein_coding	NA	A;G;+;A||R;ALU;-;SINE/AluJb;intronic;RPS6KB1;-;-;intronic;RPS6KB1;-;-;intronic;RPS6KB1;-;-;-;86;26;36	Name=AluJb	17
chr17:61998660	A:G	MED13	MED13	intronic	protein_coding	NA	T;C;-;A||R||D;ALU;-;SINE/AluJb;intronic;MED13;-;-;intronic;MED13;-;-;intronic;MED13;-;-;-;145;21;37	Name=AluJb	16
chr17:62000026	A:G	MED13	MED13	intronic	protein_coding	NA	T;C;-;A||R||D;ALU;-;SINE/AluJr;intronic;MED13;-;-;intronic;MED13;-;-;intronic;MED13;-;-;-;91;18;29	Name=AluJb	19
chr17:62010177	A:G	MED13	MED13	intronic	protein_coding	NA	T;C;-;A||R;ALU;-;SINE/AluSz;intronic;MED13;-;-;intronic;MED13;-;-;intronic;MED13;-;-;-;15;7;8	Name=AluSz	17
chr17:62449449	A:G	METTL2A	METTL2A	UTR3	protein_coding	NA	A;G;+;A||R;ALU;-;SINE/AluSx1;UTR3;METTL2A;-;-;UTR3;METTL2A;-;-;UTR3;METTL2A;-;-;-;534;29;52	Name=AluSx1	17
chr17:62449937	A:G	METTL2A	METTL2A	UTR3	protein_coding	NA	A;G;+;A||R||D;ALU;-;SINE/AluSc8;UTR3;METTL2A;-;-;UTR3;METTL2A;-;-;UTR3;METTL2A;-;-;-;582;28;51	Name=AluSc8	19
chr17:62449979	A:G	METTL2A	METTL2A	UTR3	protein_coding	NA	A;G;+;A||R;ALU;-;SINE/AluSc8;UTR3;METTL2A;-;-;UTR3;METTL2A;-;-;UTR3;METTL2A;-;-;-;608;28;50	Name=AluSc8	17
chr17:62451276	A:G	METTL2A	METTL2A	intergenic	protein_coding	NA	A;G;+;A||R;ALU;-;SINE/AluSp;intergenic;METTL2A||TLK2;-;-;intergenic;METTL2A||TLK2;-;-;intergenic;METTL2A||TLK2;-;-;-;152;20;38	Name=AluSp	4
chr17:62451592	A:G	METTL2A	METTL2A	intergenic	protein_coding	NA	A;G;+;A||R;ALU;rs566735481;SINE/AluSx;intergenic;METTL2A||TLK2;-;-;intergenic;METTL2A||TLK2;-;-;intergenic;METTL2A||TLK2;-;-;-;946;30;53	Name=AluSx1	21
chr17:62451705	A:G	METTL2A	METTL2A	intergenic	protein_coding	NA	A;G;+;A||R;ALU;-;SINE/AluSp;intergenic;METTL2A||TLK2;-;-;intergenic;METTL2A||TLK2;-;-;intergenic;METTL2A||TLK2;-;-;-;926;30;53	Name=AluSp	28
chr17:63836008	A:G	SMARCD2	SMARCD2	intronic	protein_coding	NA	T;C;-;A||R||D;ALU;-;SINE/AluSx3;intronic;SMARCD2;-;-;intronic;SMARCD2;-;-;intronic;SMARCD2;-;-;-;1751;30;54	Name=AluSx3	11
chr17:63840373	A:G	SMARCD2	SMARCD2	intronic	protein_coding	NA	T;C;-;A||R||D;ALU;-;SINE/AluJo;intronic;SMARCD2;-;-;intronic;SMARCD2;-;-;intronic;SMARCD2;-;-;-;504;29;47	Name=AluJo	4
chr17:64520997	A:G	CEP95	CEP95	intronic	protein_coding	NA	A;G;+;A||R;ALU;-;SINE/AluSq2;intronic;CEP95;-;-;intronic;CEP95;-;-;intronic;CEP95;-;-;-;60;18;20	Name=AluSq2	11
chr17:64971123	A:G	AMZ2P1	AMZ2P1	ncRNA	lncRNA	NA	T;C;-;A||R||D;ALU;-;SINE/AluJo;ncRNA_intronic;AMZ2P1;-;-;ncRNA_intronic;AMZ2P1;-;-;ncRNA_intronic;AMZ2P1;-;-;-;735;29;52	Name=AluJo	38
chr17:67339338	A:G	PSMD12	PSMD12	UTR3	protein_coding	NA	T;C;-;A||R||D;ALU;rs569866149;SINE/AluSx;UTR3;PSMD12;-;-;UTR3;PSMD12;-;-;intergenic;HELZ||PSMD12;-;-;-;1979;30;55	Name=AluSx	43
chr17:67876712	A:G	BPTF	BPTF	intronic	protein_coding	NA	A;G;+;A||R||D;ALU;rs539539999;SINE/AluSx;intronic;BPTF;-;-;intronic;BPTF;-;-;intronic;BPTF;-;-;-;20;10;12	Name=AluSx	17
chr17:67905449	A:G	BPTF	BPTF	intronic	protein_coding	NA	A;G;+;A||R;ALU;-;SINE/AluJr;intronic;BPTF;-;-;intronic;BPTF;-;-;intronic;BPTF;-;-;-;11;9;9	Name=AluJr	13
chr17:67907006	A:G	BPTF	BPTF	intronic	protein_coding	NA	A;G;+;A||R;ALU;-;SINE/AluJo;intronic;BPTF;-;-;intronic;BPTF;-;-;intronic;BPTF;-;-;-;23;9;11	Name=AluJo	7
chr17:67907022	A:G	BPTF	BPTF	intronic	protein_coding	NA	A;G;+;A||R;ALU;-;SINE/AluJo;intronic;BPTF;-;-;intronic;BPTF;-;-;intronic;BPTF;-;-;-;3;2;2	Name=AluJo	13
chr17:68126052	A:G	LINC00674	LINC00674	ncRNA	transcribed_unprocessed_pseudogene	NA	A;G;+;A||R;ALU;rs782038226;SINE/AluJb;intergenic;LINC00674||LRRC37A16P;-;-;ncRNA_exonic;LINC00674;-;-;ncRNA_exonic;LINC00674;-;-;-;535;27;50	Name=AluJb	23
chr17:68126229	A:G	LINC00674	LINC00674	ncRNA	transcribed_unprocessed_pseudogene	NA	A;G;+;A||R;ALU;-;SINE/AluJb;intergenic;LINC00674||LRRC37A16P;-;-;ncRNA_exonic;LINC00674;-;-;ncRNA_exonic;LINC00674;-;-;-;763;29;53	Name=AluJb	37
chr17:69317194	A:G	ABCA5	ABCA5	intronic	protein_coding	NEU-GABA-GLU	T;C;-;A||R;ALU;-;SINE/AluSz6;intronic;ABCA5;-;-;intronic;ABCA5;-;-;intronic;ABCA5;-;-;-;435;28;39	Name=AluSz6	26
chr17:69318341	A:G	ABCA5	ABCA5	intronic	protein_coding	NEU-GABA-GLU	T;C;-;A||R||D;ALU;-;SINE/AluSx1;intronic;ABCA5;-;-;intronic;ABCA5;-;-;intronic;ABCA5;-;-;-;442;26;37	Name=AluSx1	24
chr17:73171800	A:G	SSTR2	SSTR2	UTR3	protein_coding	NA	A;G;+;A||R||D;ALU;-;SINE/AluSq;ncRNA_intronic;RP11-143K11.5;-;-;UTR3;SSTR2;-;-;UTR3;SSTR2;-;-;-;181;18;30	Name=AluSq	19
chr17:7470709	A:G	ZBTB4	ZBTB4	intronic	protein_coding	NA	T;C;-;A||R;ALU;rs548413666;SINE/AluSq2;intronic;ZBTB4;-;-;intronic;ZBTB4;-;-;intronic;ZBTB4;-;-;-;312;27;43	Name=AluSq2	18
chr17:7471324	A:G	ZBTB4	ZBTB4	intronic	protein_coding	NA	T;C;-;A||R;ALU;-;SINE/AluJo;intronic;ZBTB4;-;-;intronic;ZBTB4;-;-;intronic;ZBTB4;-;-;-;403;27;47	Name=AluJo	22
chr17:7473697	A:G	ZBTB4	ZBTB4	intronic	protein_coding	NA	T;C;-;A||R;ALU;-;SINE/AluJb;intronic;ZBTB4;-;-;intronic;ZBTB4;-;-;intronic;ZBTB4;-;-;-;466;29;51	Name=AluJb	23
chr17:7474356	A:G	ZBTB4	ZBTB4	intronic	protein_coding	NA	T;C;-;A||R;ALU;-;SINE/AluJb;intronic;ZBTB4;-;-;intronic;ZBTB4;-;-;intronic;ZBTB4;-;-;-;416;29;52	Name=AluJb	23
chr17:75166335	A:G	SUMO2	SUMO2	UTR3	protein_coding	NA	T;C;-;A||R;ALU;-;SINE/AluSp;ncRNA_exonic;RP11-649A18.7;-;-;intergenic;HN1||SUMO2;-;-;intergenic;HN1||SUMO2;-;-;-;29;8;17	Name=AluSp	15
chr17:75166418	A:G	SUMO2	SUMO2	UTR3	protein_coding	NA	T;C;-;A;ALU;-;SINE/AluSp;ncRNA_exonic;RP11-649A18.7;-;-;intergenic;HN1||SUMO2;-;-;intergenic;HN1||SUMO2;-;-;-;30;6;15	Name=AluSp	14
chr17:75167239	A:G	SUMO2	SUMO2	UTR3	protein_coding	NA	T;C;-;A;ALU;-;SINE/AluSq;ncRNA_exonic;RP11-649A18.7;-;-;downstream;SUMO2;-;-;downstream;SUMO2;-;-;-;34;5;15	Name=AluSq	17
chr17:75797313	A:G	UNK	UNK	intronic	protein_coding	NA	A;G;+;A||R;ALU;-;SINE/AluSx;intronic;UNK;-;-;intronic;UNK;-;-;intronic;UNK;-;-;-;297;28;40	Name=AluSx	9
chr17:75797364	A:G	UNK	UNK	intronic	protein_coding	NA	A;G;+;A||R||D;ALU;-;SINE/AluSx;intronic;UNK;-;-;intronic;UNK;-;-;intronic;UNK;-;-;-;486;29;45	Name=AluSx	7
chr17:75807850	A:G	UNK	UNK	intronic	protein_coding	NA	A;G;+;A||R||D;ALU;-;SINE/AluSx;intronic;UNK;-;-;intronic;UNK;-;-;intronic;UNK;-;-;-;410;30;46	Name=AluSx	8
chr17:75889193	A:G	TRIM65	TRIM65	UTR3	protein_coding	NEU	T;C;-;A||R||D;ALU;-;SINE/AluSg;UTR3;TRIM65;-;-;UTR3;TRIM65;-;-;UTR3;TRIM65;-;-;-;1619;30;54	Name=AluSg	38
chr17:75889300	A:G	TRIM65	TRIM65	UTR3	protein_coding	NA	T;C;-;A||R;ALU;-;SINE/AluSg;UTR3;TRIM65;-;-;UTR3;TRIM65;-;-;UTR3;TRIM65;-;-;-;1687;30;54	Name=AluSg	31
chr17:75943986	A:G	ACOX1	ACOX1	UTR3	protein_coding	NA	T;C;-;A||R||D;ALU;-;SINE/AluJb;ncRNA_exonic;RP11-552F3.13;-;-;UTR3;ACOX1;-;-;UTR3;ACOX1;-;-;-;2401;30;55	Name=AluJb	43
chr17:75945018	A:G	ACOX1	ACOX1	UTR3	protein_coding	NEU	T;C;-;A||R||D;ALU;-;SINE/AluSx;ncRNA_intronic;RP11-552F3.13;-;-;UTR3;ACOX1;-;-;UTR3;ACOX1;-;-;-;1928;30;55	Name=AluSx	43
chr17:76148735	T:C	RNF157-AS1	RNF157-AS1	ncRNA	lncRNA	NA	T;C;-;R;ALU;-;SINE/AluJb;ncRNA_intronic;RNF157-AS1;-;-;ncRNA_intronic;RNF157-AS1;-;-;ncRNA_intronic;RNF157-AS1;-;-;-;110;10;21	Name=AluJb	13
chr17:76677180	A:G	MXRA7	MXRA7	UTR3	protein_coding	NA	T;C;-;A||R;ALU;-;SINE/AluSx;UTR3;MXRA7;-;-;UTR3;MXRA7;-;-;UTR3;MXRA7;-;-;-;1857;30;54	Name=AluSx	40
chr17:76717334	A:G	JMJD6	JMJD6	intronic	protein_coding	NA	T;C;-;A||R;REP;-;SINE/FLAM_C;intronic;JMJD6;-;-;intronic;JMJD6;-;-;intronic;JMJD6;-;-;-;378;29;52	Name=FLAM_C	12
chr17:76727468	A:G	METTL23	METTL23	intronic	protein_coding	NA	A;G;+;A||R||D;ALU;-;SINE/AluJb;intronic;METTL23;-;-;intronic;METTL23;-;-;intronic;METTL23;-;-;-;1441;30;54	Name=AluJb	12
chr17:76778940	A:G	MFSD11	MFSD11	intergenic	protein_coding	NA	A;G;+;A||R||D;ALU;-;SINE/AluJo;UTR3;MFSD11;-;-;UTR3;MFSD11;-;-;UTR3;MFSD11;-;-;-;683;30;53	Name=AluJo	10
chr17:76781896	A:G	MFSD11	MFSD11	intergenic	protein_coding	NA	A;G;+;A||R;ALU;-;SINE/AluJb;intergenic;MFSD11||CTD-2246P4.1;-;-;intergenic;MFSD11||LOC101928514;-;-;intergenic;MFSD11||BC038218;-;-;-;477;28;51	Name=AluJb	19
chr17:76784752	A:G	MFSD11	MFSD11	intergenic	protein_coding	NA	A;G;+;A||R;ALU;-;SINE/AluSz;intergenic;MFSD11||CTD-2246P4.1;-;-;intergenic;MFSD11||LOC101928514;-;-;intergenic;MFSD11||BC038218;-;-;-;44;13;16	Name=AluSz	8
chr17:76785436	A:G	MFSD11	MFSD11	intergenic	protein_coding	NA	A;G;+;A||R;ALU;-;SINE/AluJo;intergenic;MFSD11||CTD-2246P4.1;-;-;intergenic;MFSD11||LOC101928514;-;-;intergenic;MFSD11||BC038218;-;-;-;139;24;37	Name=AluJo	8
chr17:76785466	A:G	MFSD11	MFSD11	intergenic	protein_coding	NA	A;G;+;R;ALU;-;SINE/AluJo;intergenic;MFSD11||CTD-2246P4.1;-;-;intergenic;MFSD11||LOC101928514;-;-;intergenic;MFSD11||BC038218;-;-;-;131;24;38	Name=AluJo	11
chr17:76785586	A:G	MFSD11	MFSD11	intergenic	protein_coding	NA	A;G;+;A||R;ALU;-;SINE/AluJo;intergenic;MFSD11||CTD-2246P4.1;-;-;intergenic;MFSD11||LOC101928514;-;-;intergenic;MFSD11||BC038218;-;-;-;116;23;33	Name=AluJo	12
chr17:76788422	A:G	MFSD11	MFSD11	intergenic	protein_coding	NA	A;G;+;R;ALU;-;SINE/AluSx1;intergenic;MFSD11||CTD-2246P4.1;-;-;intergenic;MFSD11||LOC101928514;-;-;intergenic;MFSD11||BC038218;-;-;-;241;27;47	Name=AluSx1	8
chr17:76788706	A:G	MFSD11	MFSD11	intergenic	protein_coding	NA	A;G;+;R;ALU;-;SINE/AluSx3;intergenic;MFSD11||CTD-2246P4.1;-;-;intergenic;MFSD11||LOC101928514;-;-;intergenic;MFSD11||BC038218;-;-;-;390;28;50	Name=AluSx3	11
chr17:76788742	A:G	MFSD11	MFSD11	intergenic	protein_coding	NEU	A;G;+;A||R;ALU;-;SINE/AluSx3;intergenic;MFSD11||CTD-2246P4.1;-;-;intergenic;MFSD11||LOC101928514;-;-;intergenic;MFSD11||BC038218;-;-;-;301;25;47	Name=AluSx3	8
chr17:78422530	A:G	PGS1	PGS1	intronic	protein_coding	NA	A;G;+;A||R||D;ALU;-;SINE/AluJb;intronic;PGS1;-;-;intronic;PGS1;-;-;intronic;PGS1;-;-;-;2038;30;54	Name=AluJb	32
chr17:78422897	A:G	PGS1	PGS1	intronic	protein_coding	NA	A;G;+;A||R||D;ALU;-;SINE/AluSq2;intronic;PGS1;-;-;intronic;PGS1;-;-;intronic;PGS1;-;-;-;1213;30;54	Name=AluSq2	25
chr17:81560585	A:G	NPLOC4	NPLOC4	intronic	protein_coding	NA	T;C;-;A||R;ALU;-;SINE/AluSc;intronic;NPLOC4;-;-;intronic;NPLOC4;-;-;intronic;NPLOC4;-;-;-;1744;30;54	Name=AluSc	25
chr17:81561618	A:G	NPLOC4	NPLOC4	intronic	protein_coding	NA	T;C;-;A||R||D;ALU;-;SINE/AluJb;intronic;NPLOC4;-;-;intronic;NPLOC4;-;-;intronic;NPLOC4;-;-;-;1759;30;54	Name=AluJb	17
chr17:81563995	A:G	NPLOC4	NPLOC4	intronic	protein_coding	NA	T;C;-;A||R||D;ALU;-;SINE/AluJb;UTR3;NPLOC4;-;-;intronic;NPLOC4;-;-;intronic;NPLOC4;-;-;-;1753;30;54	Name=AluJo	21
chr17:81697931	T:C	HGS	HGS	intronic	protein_coding	NA	T;C;-;A;ALU;-;SINE/AluJb;intronic;HGS;-;-;intronic;HGS;-;-;intronic;HGS;-;-;-;730;30;54	Name=AluJr	7
chr17:81826399	A:G	MCRIP1	MCRIP1	other	protein_coding	MGAS	T;C;-;A||R;ALU;-;SINE/AluJr;UTR5;AC174470.1||FAM195B;-;-;UTR5;FAM195B;-;-;UTR5;FAM195B;-;-;-;1419;30;53	Name=AluJb	13
chr17:8225095	A:G	CTC1	CTC1	UTR3	protein_coding	NA	T;C;-;A||R;ALU;rs746259150;SINE/AluSx3;ncRNA_exonic;RP11-849F2.8;-;-;UTR3;CTC1;-;-;UTR3;CTC1;-;-;-;1242;30;53	Name=AluSx3	11
chr17:82257098	A:G	CSNK1D	CSNK1D	intronic	protein_coding	NA	T;C;-;A||R;ALU;-;SINE/AluSx3;UTR3;AC132872.2;-;-;intronic;CSNK1D;-;-;intronic;CSNK1D;-;-;-;312;27;42	Name=AluSx3	13
chr17:82276981	T:C	CSNK1D	CSNK1D	intergenic	protein_coding	NA	A;G;+;A||R;REP;-;LTR/MSTB1;intergenic;CSNK1D||RP13-516M14.4;-;-;intergenic;CSNK1D||CD7;-;-;intergenic;CSNK1D||BC033560;-;-;-;586;29;51	Name=MSTB1	12
chr17:82277365	T:C	CSNK1D	CSNK1D	intergenic	protein_coding	NA	A;G;+;A||R;ALU;-;SINE/AluSq;intergenic;CSNK1D||RP13-516M14.4;-;-;intergenic;CSNK1D||CD7;-;-;intergenic;CSNK1D||BC033560;-;-;-;1049;30;54	Name=AluSq	18
chr17:82389618	A:G	OGFOD3	OGFOD3	UTR3	protein_coding	NEU-GABA-GLU	T;C;-;A||R;ALU;-;SINE/AluJb;UTR3;OGFOD3;-;-;UTR3;OGFOD3;-;-;UTR3;OGFOD3;-;-;-;1171;30;54	Name=AluJb	24
chr17:82389886	A:G	OGFOD3	OGFOD3	UTR3	protein_coding	NEU-GABA-GLU	T;C;-;A||R;ALU;-;SINE/AluY;UTR3;OGFOD3;-;-;UTR3;OGFOD3;-;-;UTR3;OGFOD3;-;-;-;1007;30;53	Name=AluY	20
chr17:82460393	A:G	NARF	NARF	intronic	protein_coding	NA	A;G;+;A||R;ALU;-;SINE/AluSz;intronic;NARF;-;-;intronic;NARF;-;-;intronic;NARF;-;-;-;305;25;43	Name=AluSz	8
chr17:82460947	A:G	NARF	NARF	intronic	protein_coding	NA	A;G;+;A||R;ALU;-;SINE/AluJb;intronic;NARF;-;-;intronic;NARF;-;-;intronic;NARF;-;-;-;392;26;46	Name=AluJb	8
chr17:82461015	A:G	NARF	NARF	intronic	protein_coding	NA	A;G;+;A||R;ALU;-;SINE/AluJb;intronic;NARF;-;-;intronic;NARF;-;-;intronic;NARF;-;-;-;204;24;39	Name=AluJb	7
chr17:82461363	A:G	NARF	NARF	intronic	protein_coding	NA	A;G;+;A||R;ALU;-;SINE/AluSx;intronic;NARF;-;-;intronic;NARF;-;-;intronic;NARF;-;-;-;144;23;35	Name=AluSx	4
chr17:82466633	A:G	NARF	NARF	intronic	protein_coding	NA	A;G;+;A||R;ALU;-;SINE/AluSz;intronic;NARF;-;-;intronic;NARF;-;-;intronic;NARF;-;-;-;509;27;46	Name=AluSz	7
chr17:82467227	A:G	NARF	NARF	intronic	protein_coding	NA	A;G;+;A||R;ALU;-;SINE/AluSx;intronic;NARF;-;-;intronic;NARF;-;-;intronic;NARF;-;-;-;653;27;46	Name=AluSx	7
chr17:82467784	A:G	NARF	NARF	intronic	protein_coding	NA	A;G;+;A||R;ALU;-;SINE/AluSz;intronic;NARF;-;-;intronic;NARF;-;-;intronic;NARF;-;-;-;482;27;47	Name=AluSz	7
chr17:82489730	A:G	NARF	NARF	UTR3	protein_coding	NA	.	Name=FLAM_C	15
chr17:82489772	A:G	NARF	NARF	UTR3	protein_coding	NA	A;G;+;R;REP;-;SINE/FLAM_C;UTR3;NARF;-;-;intergenic;NARF||FOXK2;-;-;intergenic;NARF||TRNA_Met;-;-;-;565;28;50	Name=FLAM_C	14
chr17:82628113	A:G	WDR45B	WDR45B	intronic	protein_coding	NA	T;C;-;A||R||D;ALU;-;SINE/AluJb;intronic;WDR45B;-;-;intronic;WDR45B;-;-;intronic;WDR45B;-;-;-;989;30;50	Name=AluJb	14
chr17:8270061	A:G	PFAS	PFAS	UTR3	protein_coding	NA	A;G;+;A||R||D;ALU;-;SINE/AluSz;UTR3;PFAS;-;-;UTR3;PFAS;-;-;UTR3;PFAS;-;-;-;1296;30;54	Name=AluSz	16
chr17:8368996	A:G	KRBA2	KRBA2	UTR3	protein_coding	NA	T;C;-;A||R;NONREP;-;-/-;ncRNA_intronic;RP11-849F2.5;-;-;UTR3;KRBA2;-;-;UTR3;KRBA2;-;-;-;2;2;2	.	22
chr17:16011261	A:G	TTC19	TTC19	intronic	protein_coding	NA	A;G;+;A||R;ALU;-;SINE/AluSx;intronic;TTC19;-;-;intronic;TTC19;-;-;intronic;TTC19;-;-;-;125;23;32	Name=AluSx	16
chr17:16011360	A:G	TTC19	TTC19	intronic	protein_coding	NA	A;G;+;A||R;ALU;-;SINE/AluSx;intronic;TTC19;-;-;intronic;TTC19;-;-;intronic;TTC19;-;-;-;114;24;34	Name=AluSx	16
chr17:16012790	A:G	TTC19	TTC19	intronic	protein_coding	NA	A;G;+;A||R;ALU;-;SINE/AluSp;intronic;TTC19;-;-;intronic;TTC19;-;-;intronic;TTC19;-;-;-;89;23;30	Name=AluSp	25
chr17:16012800	A:G	TTC19	TTC19	intronic	protein_coding	NA	A;G;+;A||R;ALU;-;SINE/AluSp;intronic;TTC19;-;-;intronic;TTC19;-;-;intronic;TTC19;-;-;-;121;25;33	Name=AluSp	22
chr17:16012940	A:G	TTC19	TTC19	intronic	protein_coding	NA	A;G;+;A||R;ALU;-;SINE/AluJo;intronic;TTC19;-;-;intronic;TTC19;-;-;intronic;TTC19;-;-;-;248;28;39	Name=AluJo	22
chr17:16012954	A:G	TTC19	TTC19	intronic	protein_coding	NA	A;G;+;A||R;ALU;-;SINE/AluJo;intronic;TTC19;-;-;intronic;TTC19;-;-;intronic;TTC19;-;-;-;158;27;37	Name=AluJo	23
chr17:16018769	A:G	TTC19	TTC19	intronic	protein_coding	NA	A;G;+;A||R;ALU;-;SINE/AluJb;intronic;TTC19;-;-;intronic;TTC19;-;-;intronic;TTC19;-;-;-;168;23;33	Name=AluJb	21
chr17:16019095	A:G	TTC19	TTC19	intronic	protein_coding	NA	A;G;+;A||R;ALU;-;SINE/AluSx1;intronic;TTC19;-;-;intronic;TTC19;-;-;intronic;TTC19;-;-;-;213;23;35	Name=AluSx1	21
chr17:16019132	A:G	TTC19	TTC19	intronic	protein_coding	NA	A;G;+;A||R;ALU;-;SINE/AluSx1;intronic;TTC19;-;-;intronic;TTC19;-;-;intronic;TTC19;-;-;-;247;27;36	Name=AluSx1	20
chr17:16020953	A:G	TTC19	TTC19	intronic	protein_coding	NA	A;G;+;A||R;ALU;-;SINE/AluJr;intronic;TTC19;-;-;intronic;TTC19;-;-;intronic;TTC19;-;-;-;487;30;49	Name=AluJr	23
chr17:16045732	A:G	NCOR1	NCOR1	intronic	protein_coding	NA	T;C;-;R;ALU;-;SINE/AluSx;intronic;NCOR1;-;-;intronic;NCOR1;-;-;intronic;NCOR1;-;-;-;427;28;48	Name=AluSx	8
chr17:16383041	A:G	UBB	UBB	intergenic	protein_coding	NA	A;G;+;A||R||D;ALU;-;SINE/AluSc;upstream;RP11-138I1.4;-;-;downstream;UBB;-;-;downstream;UBB;-;-;-;966;30;54	Name=AluSc	41
chr17:17829779	A:G	SREBF1	SREBF1	intronic	protein_coding	NA	T;C;-;R;ALU;-;SINE/AluJo;intronic;SREBF1;-;-;intronic;SREBF1;-;-;intronic;SREBF1;-;-;-;210;27;41	Name=AluJo	10
chr17:18009314	T:C	DRC3	DRC3	intronic	protein_coding	NA	T;C;-;A;ALU;-;SINE/AluJo;intronic;LRRC48;-;-;intronic;DRC3;-;-;intronic;LRRC48;-;-;-;63;19;29	Name=AluJo	9
chr17:2037408	A:G	DPH1	DPH1	intronic	protein_coding	NEU-GABA-GLU	A;G;+;A||R;NONREP;-;-/-;intronic;DPH1;-;-;intronic;DPH1;-;-;intronic;DPH1;-;-;284;19;1276;30;54	.	36
chr17:2038187	A:G	DPH1	DPH1	intronic	protein_coding	NA	A;G;+;A||R;ALU;-;SINE/AluJb;intronic;DPH1;-;-;intronic;DPH1;-;-;intronic;DPH1;-;-;-;539;30;51	Name=AluJb	11
chr17:2038227	A:G	DPH1	DPH1	intronic	protein_coding	NA	A;G;+;A||R||D;ALU;-;SINE/AluJb;intronic;DPH1;-;-;intronic;DPH1;-;-;intronic;DPH1;-;-;-;953;30;53	Name=AluJb	19
chr17:2039179	A:G	DPH1	DPH1	intronic	protein_coding	NA	A;G;+;A||R;ALU;-;SINE/AluSc8;intronic;DPH1;-;-;intronic;DPH1;-;-;UTR5;DPH1;-;-;-;1116;29;52	Name=AluSc8	14
chr17:2039243	A:G	DPH1	DPH1	intronic	protein_coding	NA	A;G;+;A||R||D;ALU;-;SINE/AluSc8;intronic;DPH1;-;-;intronic;DPH1;-;-;UTR5;DPH1;-;-;-;1373;30;54	Name=AluSc8	13
chr17:2039495	A:G	DPH1	DPH1	intronic	protein_coding	NEU-GABA	A;G;+;A||R||D;ALU;-;SINE/AluY;intronic;DPH1;-;-;intronic;DPH1;-;-;UTR5;DPH1;-;-;-;1855;30;54	Name=AluY	21
chr17:2655618	A:G	PAFAH1B1	PAFAH1B1	intronic	protein_coding	NA	A;G;+;A||R;ALU;-;SINE/AluSx;intronic;PAFAH1B1;-;-;intronic;PAFAH1B1;-;-;intronic;PAFAH1B1;-;-;-;22;7;10	Name=AluSx	17
chr17:2672118	A:G	PAFAH1B1	PAFAH1B1	intronic	protein_coding	NA	A;G;+;A||R||D;ALU;-;SINE/AluJr;intronic;PAFAH1B1;-;-;intronic;PAFAH1B1;-;-;intronic;PAFAH1B1;-;-;-;735;28;47	Name=AluJr	14
chr17:2675238	A:G	PAFAH1B1	PAFAH1B1	intronic	protein_coding	NA	A;G;+;A||R||D;ALU;-;SINE/AluSz6;intronic;PAFAH1B1;-;-;intronic;PAFAH1B1;-;-;intronic;PAFAH1B1;-;-;-;690;30;48	Name=AluSz6	20
chr17:2675569	A:G	PAFAH1B1	PAFAH1B1	intronic	protein_coding	NA	A;G;+;A||R||D;ALU;-;SINE/AluJo;intronic;PAFAH1B1;-;-;intronic;PAFAH1B1;-;-;intronic;PAFAH1B1;-;-;-;686;27;48	Name=AluJo	15
chr17:27297265	A:G	WSB1	WSB1	intronic	protein_coding	NA	A;G;+;A||R||D;ALU;-;SINE/AluSx;intronic;WSB1;-;-;intronic;WSB1;-;-;intronic;WSB1;-;-;-;697;30;52	Name=AluSx	16
chr17:27298484	A:G	WSB1	WSB1	intronic	protein_coding	NA	A;G;+;A||R;ALU;-;SINE/AluJb;intronic;WSB1;-;-;intronic;WSB1;-;-;intronic;WSB1;-;-;-;460;29;42	Name=AluJr4	7
chr17:27298591	A:G	WSB1	WSB1	intronic	protein_coding	NA	A;G;+;A||R||D;ALU;-;SINE/AluSx3;intronic;WSB1;-;-;intronic;WSB1;-;-;intronic;WSB1;-;-;-;530;29;42	Name=AluSx3	7
chr17:27300793	A:G	WSB1	WSB1	intronic	protein_coding	NA	A;G;+;A||R||D;ALU;-;SINE/AluSz6;intronic;WSB1;-;-;intronic;WSB1;-;-;intronic;WSB1;-;-;-;747;30;46	Name=AluSz6	12
chr17:27301011	A:G	WSB1	WSB1	intronic	protein_coding	NA	A;G;+;A||R||D;ALU;-;SINE/AluSx1;intronic;WSB1;-;-;intronic;WSB1;-;-;intronic;WSB1;-;-;-;603;29;43	Name=AluSx1	12
chr17:27302701	A:G	WSB1	WSB1	intronic	protein_coding	NA	A;G;+;A||R;ALU;-;SINE/AluSx;intronic;WSB1;-;-;intronic;WSB1;-;-;intronic;WSB1;-;-;-;971;29;53	Name=AluSx	25
chr17:28374157	A:G	SARM1	SARM1	intronic	protein_coding	NEU	A;G;+;R;ALU;-;SINE/AluSx1;ncRNA_intronic;CTB-96E2.3;-;-;intronic;SARM1;-;-;intronic;SARM1;-;-;-;8;6;6	Name=AluSx1	3
chr17:28722308	A:G	RPL23A	RPL23A	intronic	protein_coding	MGAS	A;G;+;A||R;ALU;-;SINE/AluSc;ncRNA_intronic;AC010761.8;-;-;intronic;RPL23A;-;-;intronic;RPL23A;-;-;-;1371;30;52	Name=AluSc	11
chr17:29290102	A:G	NUFIP2	NUFIP2	intronic	protein_coding	NA	T;C;-;R;ALU;-;SINE/AluSz;intronic;NUFIP2;-;-;intronic;NUFIP2;-;-;intronic;NUFIP2;-;-;-;7;5;5	Name=AluSz	11
chr17:29290112	A:G	NUFIP2	NUFIP2	intronic	protein_coding	NA	T;C;-;A||R;ALU;-;SINE/AluSz;intronic;NUFIP2;-;-;intronic;NUFIP2;-;-;intronic;NUFIP2;-;-;-;14;8;9	Name=AluSz	9
chr17:29290127	A:G	NUFIP2	NUFIP2	intronic	protein_coding	NA	T;C;-;A||R;ALU;-;SINE/AluSz;intronic;NUFIP2;-;-;intronic;NUFIP2;-;-;intronic;NUFIP2;-;-;-;13;8;9	Name=AluSz	9
chr17:29403774	A:G	TAOK1	TAOK1	intronic	protein_coding	NEU-GABA-GLU	A;G;+;A||R;ALU;-;SINE/AluJb;ncRNA_exonic;RP11-296K13.4;-;-;intronic;TAOK1;-;-;intronic;TAOK1;-;-;-;26;10;13	Name=AluJb	21
chr17:30713992	A:G	SUZ12P1	SUZ12P1	ncRNA	transcribed_unprocessed_pseudogene	NA	A;G;+;R;ALU;-;SINE/AluJr;intergenic;RN7SL316P||CTD-2349P21.6;-;-;ncRNA_intronic;SUZ12P1;-;-;ncRNA_intronic;SUZ12P1;-;-;-;18;3;8	Name=AluJr	20
chr17:30714061	A:G	SUZ12P1	SUZ12P1	ncRNA	transcribed_unprocessed_pseudogene	NEU-GLU	A;G;+;A||R;ALU;-;SINE/AluJr;intergenic;RN7SL316P||CTD-2349P21.6;-;-;ncRNA_intronic;SUZ12P1;-;-;ncRNA_intronic;SUZ12P1;-;-;-;10;2;5	Name=AluJr	16
chr17:30725877	A:G	SUZ12P1	SUZ12P1	ncRNA	transcribed_unprocessed_pseudogene	NA	A;G;+;A||R;ALU;-;SINE/AluSz;downstream;CTD-2349P21.6;-;-;ncRNA_intronic;SUZ12P1;-;-;ncRNA_intronic;SUZ12P1;-;-;-;8;1;2	Name=AluSz	14
chr17:30728514	A:G	SUZ12P1	SUZ12P1	ncRNA	transcribed_unprocessed_pseudogene	NA	A;G;+;A||R;ALU;-;SINE/AluJb;upstream;CTD-2349P21.5||CTD-2349P21.6;-;-;ncRNA_intronic;SUZ12P1;-;-;ncRNA_intronic;SUZ12P1;-;-;-;13;6;9	Name=AluJo	16
chr17:30733914	A:G	SUZ12P1	SUZ12P1	ncRNA	transcribed_unprocessed_pseudogene	NA	A;G;+;A||R;REP;-;SINE/FLAM_A;upstream;SUZ12P;-;-;ncRNA_intronic;SUZ12P1;-;-;ncRNA_intronic;SUZ12P1;-;-;-;202;24;42	Name=FLAM_A	20
chr17:30736616	A:G	SUZ12P1	SUZ12P1	ncRNA	transcribed_unprocessed_pseudogene	NA	A;G;+;A||R;ALU;-;SINE/AluSz;ncRNA_intronic;SUZ12P;-;-;ncRNA_intronic;SUZ12P1;-;-;ncRNA_intronic;SUZ12P1;-;-;-;26;10;12	Name=SVA_F	14
chr17:30738134	A:G	SUZ12P1	SUZ12P1	ncRNA	transcribed_unprocessed_pseudogene	NA	A;G;+;R;ALU;-;SINE/AluSq2;ncRNA_intronic;SUZ12P;-;-;ncRNA_intronic;SUZ12P1;-;-;ncRNA_intronic;SUZ12P1;-;-;-;18;8;9	Name=AluSq2	17
chr17:30740677	A:G	SUZ12P1	SUZ12P1	ncRNA	transcribed_unprocessed_pseudogene	NA	A;G;+;A||R;ALU;-;SINE/AluJo;ncRNA_intronic;SUZ12P;-;-;ncRNA_intronic;SUZ12P1;-;-;ncRNA_intronic;SUZ12P1;-;-;-;61;12;20	Name=AluJo	17
chr17:30761346	A:G	SUZ12P1	SUZ12P1	ncRNA	transcribed_unprocessed_pseudogene	NA	A;G;+;A||R||D;ALU;-;SINE/AluJr;ncRNA_intronic;SUZ12P;-;-;ncRNA_intronic;SUZ12P1;-;-;ncRNA_intronic;SUZ12P1;-;-;-;64;15;28	Name=AluJr	13
chr17:30770507	A:G	SUZ12P1	SUZ12P1	ncRNA	transcribed_unprocessed_pseudogene	NA	.	Name=AluJr	26
chr17:30770765	A:G	SUZ12P1	SUZ12P1	ncRNA	transcribed_unprocessed_pseudogene	NA	A;G;+;A||R;ALU;-;SINE/AluSc8;downstream;SUZ12P;-;-;downstream;SUZ12P1;-;-;downstream;SUZ12P1;-;-;-;38;13;22	Name=AluSc8	26
chr17:30770801	A:G	SUZ12P1	SUZ12P1	ncRNA	transcribed_unprocessed_pseudogene	NA	A;G;+;A||R;ALU;-;SINE/AluSc8;downstream;SUZ12P;-;-;downstream;SUZ12P1;-;-;downstream;SUZ12P1;-;-;-;19;11;14	Name=AluSc8	14
chr17:30771741	A:G	SUZ12P1	SUZ12P1	ncRNA	transcribed_unprocessed_pseudogene	NEU-GABA-GLU	A;G;+;A||R;ALU;-;SINE/AluSx1;intergenic;SUZ12P||CTD-2349P21.10;-;-;intergenic;SUZ12P1||CRLF3;-;-;intergenic;SUZ12P1||CRLF3;-;-;-;153;22;36	Name=AluSx1	27
chr17:30771760	A:G	SUZ12P1	SUZ12P1	ncRNA	transcribed_unprocessed_pseudogene	NA	A;G;+;A||R;ALU;-;SINE/AluSx1;intergenic;SUZ12P||CTD-2349P21.10;-;-;intergenic;SUZ12P1||CRLF3;-;-;intergenic;SUZ12P1||CRLF3;-;-;-;179;23;40	Name=AluSx1	26
chr17:30774258	A:G	SUZ12P1	SUZ12P1	ncRNA	transcribed_unprocessed_pseudogene	NEU-GABA-GLU	.	Name=FRAM	28
chr17:30776833	A:G	SUZ12P1	SUZ12P1	ncRNA	transcribed_unprocessed_pseudogene	NEU-GABA-GLU	A;G;+;A||R;ALU;-;SINE/AluSx3;intergenic;SUZ12P||CTD-2349P21.10;-;-;intergenic;SUZ12P1||CRLF3;-;-;intergenic;SUZ12P1||CRLF3;-;-;-;85;22;30	Name=AluSg	27
chr17:30776847	A:G	SUZ12P1	SUZ12P1	ncRNA	transcribed_unprocessed_pseudogene	NA	A;G;+;A;ALU;-;SINE/AluSx3;intergenic;SUZ12P||CTD-2349P21.10;-;-;intergenic;SUZ12P1||CRLF3;-;-;intergenic;SUZ12P1||CRLF3;-;-;-;83;21;28	Name=AluSg	27
chr17:30778161	A:G	SUZ12P1	SUZ12P1	ncRNA	transcribed_unprocessed_pseudogene	NEU-GABA-GLU	A;G;+;A||R;ALU;-;SINE/AluSx1;intergenic;SUZ12P||CTD-2349P21.10;-;-;intergenic;SUZ12P1||CRLF3;-;-;intergenic;SUZ12P1||CRLF3;-;-;-;138;24;38	Name=AluSx1	26
chr17:30778182	A:G	SUZ12P1	SUZ12P1	ncRNA	transcribed_unprocessed_pseudogene	NA	A;G;+;A;ALU;-;SINE/AluSx1;intergenic;SUZ12P||CTD-2349P21.10;-;-;intergenic;SUZ12P1||CRLF3;-;-;intergenic;SUZ12P1||CRLF3;-;-;-;85;20;32	Name=AluSx1	26
chr17:30778254	A:G	SUZ12P1	SUZ12P1	ncRNA	transcribed_unprocessed_pseudogene	NA	.	Name=AluSx1	21
chr17:30780053	A:G	SUZ12P1	SUZ12P1	ncRNA	transcribed_unprocessed_pseudogene	NA	A;G;+;A||R;ALU;-;SINE/AluSc8;intergenic;SUZ12P||CTD-2349P21.10;-;-;intergenic;SUZ12P1||CRLF3;-;-;intergenic;SUZ12P1||CRLF3;-;-;-;290;28;51	Name=AluSc8	27
chr17:30780321	A:G	SUZ12P1	SUZ12P1	ncRNA	transcribed_unprocessed_pseudogene	NEU-GABA-GLU	A;G;+;A||R;ALU;-;SINE/AluJr;intergenic;SUZ12P||CTD-2349P21.10;-;-;intergenic;SUZ12P1||CRLF3;-;-;intergenic;SUZ12P1||CRLF3;-;-;-;166;24;42	Name=AluJr	26
chr17:30780322	A:G	SUZ12P1	SUZ12P1	ncRNA	transcribed_unprocessed_pseudogene	NEU-GABA-GLU	A;G;+;A;ALU;-;SINE/AluJr;intergenic;SUZ12P||CTD-2349P21.10;-;-;intergenic;SUZ12P1||CRLF3;-;-;intergenic;SUZ12P1||CRLF3;-;-;-;285;25;47	Name=AluJr	29
chr17:30783538	A:G	SUZ12P1	SUZ12P1	ncRNA	transcribed_unprocessed_pseudogene	NA	.	Name=AluSq2	38
chr17:30794548	T:C	CRLF3	CRLF3	intronic	protein_coding	NEU-GABA-GLU	A;G;+;A||R;ALU;-;SINE/AluJo;intronic;CRLF3;-;-;intronic;CRLF3;-;-;intronic;CRLF3;-;-;-;727;30;54	Name=AluJo	37
chr17:31535146	A:G	RAB11FIP4	RAB11FIP4	UTR3	protein_coding	NEU	A;G;+;R;REP;-;SINE/FLAM_C;UTR3;RAB11FIP4;-;-;UTR3;RAB11FIP4;-;-;UTR3;RAB11FIP4;-;-;-;443;20;34	Name=AluJb	43
chr17:31875660	A:G	UTP6	UTP6	intronic	protein_coding	NA	T;C;-;A||R;ALU;-;SINE/AluSc;ncRNA_intronic;CTC-542B22.2;-;-;intronic;UTP6;-;-;intronic;UTP6;-;-;-;1207;30;54	Name=AluSc	9
chr17:31875723	A:G	UTP6	UTP6	intronic	protein_coding	NA	T;C;-;A||R||D;ALU;-;SINE/AluSc;ncRNA_intronic;CTC-542B22.2;-;-;intronic;UTP6;-;-;intronic;UTP6;-;-;-;965;30;53	Name=AluSc	12
chr17:32036126	A:G	LRRC37B	LRRC37B	intronic	protein_coding	NEU	A;G;+;A;ALU;-;SINE/AluSz;intronic;LRRC37B;-;-;intronic;LRRC37B;-;-;intronic;LRRC37B;-;-;-;317;27;50	Name=AluSz	24
chr17:32450197	A:G	PSMD11	PSMD11	intronic	protein_coding	NA	A;G;+;A||R;ALU;-;SINE/AluSx1;intronic;PSMD11;-;-;intronic;PSMD11;-;-;intronic;PSMD11;-;-;-;117;23;31	Name=AluSx1	13
chr17:32451019	A:G	PSMD11	PSMD11	intronic	protein_coding	MGAS	A;G;+;A||R||D;ALU;rs532951565;SINE/AluJr;intronic;PSMD11;-;-;intronic;PSMD11;-;-;intronic;PSMD11;-;-;-;67;17;24	Name=AluJr	6
chr17:32451770	A:G	PSMD11	PSMD11	intronic	protein_coding	NA	A;G;+;A||R||D;ALU;-;SINE/AluJb;intronic;PSMD11;-;-;intronic;PSMD11;-;-;intronic;PSMD11;-;-;-;321;28;44	Name=AluJb	17
chr17:32451783	A:G	PSMD11	PSMD11	intronic	protein_coding	NA	A;G;+;A||R;ALU;-;SINE/AluJb;intronic;PSMD11;-;-;intronic;PSMD11;-;-;intronic;PSMD11;-;-;-;227;23;37	Name=AluJb	16
chr17:32451868	A:G	PSMD11	PSMD11	intronic	protein_coding	NA	A;G;+;A||R;ALU;-;SINE/AluJb;intronic;PSMD11;-;-;intronic;PSMD11;-;-;intronic;PSMD11;-;-;-;181;24;39	Name=AluJb	13
chr17:35814732	A:G	TAF15	TAF15	intronic	protein_coding	NA	A;G;+;A||R;ALU;-;SINE/AluSx1;intronic;TAF15;-;-;intronic;TAF15;-;-;intronic;TAF15;-;-;-;14;6;7	Name=AluSx1	15
chr17:35827595	A:G	TAF15	TAF15	intronic	protein_coding	NA	A;G;+;A||R;ALU;-;SINE/AluSq2;ncRNA_intronic;AC015849.19;-;-;intronic;TAF15;-;-;intronic;TAF15;-;-;-;841;29;48	Name=AluSq2	17
chr17:38849582	A:G	RPL23	RPL23	UTR3	protein_coding	NA	T;C;-;A||R||D;ALU;-;SINE/AluSg;UTR3;RPL23;-;-;downstream;RPL23;-;-;downstream;RPL23;-;-;-;1888;30;54	Name=AluSg	36
chr17:38849996	A:G	RPL23	RPL23	UTR3	protein_coding	NA	T;C;-;A||R||D;ALU;-;SINE/AluSx;UTR3;RPL23;-;-;downstream;RPL23;-;-;downstream;RPL23;-;-;-;1381;30;55	Name=AluSx	33
chr17:40024277	A:G	MED24	MED24	intronic	protein_coding	NEU-GABA	T;C;-;A||R;ALU;-;SINE/AluSx;intronic;MED24;-;-;intronic;MED24;-;-;intronic;MED24;-;-;-;1425;30;53	Name=AluSx	11
chr17:41826387	A:G	NT5C3B	NT5C3B	intronic	protein_coding	NEU	T;C;-;A||R;ALU;-;SINE/AluJb;intronic;NT5C3B;-;-;intronic;NT5C3B;-;-;intronic;NT5C3B;-;-;-;564;29;51	Name=AluJb	5
chr17:41851799	A:G	KLHL11	KLHL11	UTR3	protein_coding	NA	T;C;-;A||R;ALU;-;SINE/AluJb;upstream;RP11-156E6.1;-;-;UTR3;KLHL11;-;-;intergenic;KLHL10||KLHL11;-;-;-;445;26;47	Name=AluJb	29
chr17:41852161	A:G	KLHL11	KLHL11	UTR3	protein_coding	NA	T;C;-;A||R;ALU;-;SINE/AluJo;upstream;RP11-156E6.1;-;-;UTR3;KLHL11;-;-;intergenic;KLHL10||KLHL11;-;-;-;266;23;40	Name=AluJb	28
chr17:41852628	A:G	KLHL11	KLHL11	UTR3	protein_coding	NA	T;C;-;A||R;ALU;-;SINE/AluSq;downstream;KLHL11;-;-;UTR3;KLHL11;-;-;downstream;KLHL11;-;-;-;163;20;33	Name=AluSq	25
chr17:42470913	A:G	ATP6V0A1	ATP6V0A1	intronic	protein_coding	NEU	A;G;+;A||R||D;ALU;-;SINE/AluSx1;intronic;ATP6V0A1;-;-;intronic;ATP6V0A1;-;-;UTR3;ATP6V0A1;-;-;-;32;11;14	Name=AluSx1	15
chr17:42471012	A:G	ATP6V0A1	ATP6V0A1	intronic	protein_coding	NA	A;G;+;A||R||D;ALU;-;SINE/AluSx1;intronic;ATP6V0A1;-;-;intronic;ATP6V0A1;-;-;intronic;ATP6V0A1;-;-;-;13;8;9	Name=AluSx1	15
chr17:42471605	A:G	ATP6V0A1	ATP6V0A1	intronic	protein_coding	NA	A;G;+;A;ALU;-;SINE/AluJb;intronic;ATP6V0A1;-;-;intronic;ATP6V0A1;-;-;intronic;ATP6V0A1;-;-;-;30;11;12	Name=AluJb	5
chr17:42471637	A:G	ATP6V0A1	ATP6V0A1	intronic	protein_coding	NA	A;G;+;A||R;ALU;-;SINE/AluJb;intronic;ATP6V0A1;-;-;intronic;ATP6V0A1;-;-;intronic;ATP6V0A1;-;-;-;40;11;13	Name=AluJb	22
chr17:42472316	A:G	ATP6V0A1	ATP6V0A1	intronic	protein_coding	NA	A;G;+;A||R;ALU;-;SINE/AluSz;intronic;ATP6V0A1;-;-;intronic;ATP6V0A1;-;-;intronic;ATP6V0A1;-;-;-;21;11;13	Name=AluSz	10
chr17:42501501	A:G	ATP6V0A1	ATP6V0A1	intronic	protein_coding	NA	A;G;+;A||R;ALU;-;SINE/AluSg;intronic;ATP6V0A1;-;-;intronic;ATP6V0A1;-;-;intronic;ATP6V0A1;-;-;-;129;21;28	Name=AluSg	23
chr17:42501983	A:G	ATP6V0A1	ATP6V0A1	intronic	protein_coding	NA	A;G;+;A||R;ALU;-;SINE/AluSz;intronic;ATP6V0A1;-;-;intronic;ATP6V0A1;-;-;intronic;ATP6V0A1;-;-;-;177;21;36	Name=AluSz	16
chr17:44179268	A:G	ASB16-AS1	ASB16-AS1	ncRNA	lncRNA	NA	T;C;-;A||R;ALU;-;SINE/AluSx;ncRNA_intronic;ASB16-AS1;-;-;ncRNA_intronic;ASB16-AS1;-;-;ncRNA_intronic;ASB16-AS1;-;-;-;1343;30;54	Name=AluSx	9
chr17:44181707	A:G	ASB16-AS1	ASB16-AS1	ncRNA	lncRNA	NA	T;C;-;A||R;ALU;-;SINE/AluSx;ncRNA_exonic;ASB16-AS1;-;-;ncRNA_exonic;ASB16-AS1;-;-;ncRNA_exonic;ASB16-AS1;-;-;-;1377;30;53	Name=AluSx	13
chr17:44445548	A:G	GPATCH8	GPATCH8	intronic	protein_coding	NA	T;C;-;A||R;ALU;-;SINE/AluSq;intronic;GPATCH8;-;-;intronic;GPATCH8;-;-;intronic;GPATCH8;-;-;-;21;7;11	Name=AluSq2	26
chr17:44445594	A:G	GPATCH8	GPATCH8	intronic	protein_coding	NA	T;C;-;A||R;ALU;-;SINE/AluSq;intronic;GPATCH8;-;-;intronic;GPATCH8;-;-;intronic;GPATCH8;-;-;-;14;7;8	Name=AluSq2	24
chr17:44445598	A:G	GPATCH8	GPATCH8	intronic	protein_coding	NA	T;C;-;A||R;ALU;-;SINE/AluSq;intronic;GPATCH8;-;-;intronic;GPATCH8;-;-;intronic;GPATCH8;-;-;-;18;9;10	Name=AluSq2	23
chr17:44454669	A:G	GPATCH8	GPATCH8	intronic	protein_coding	NA	T;C;-;A||R;ALU;-;SINE/AluJr4;intronic;GPATCH8;-;-;intronic;GPATCH8;-;-;intronic;GPATCH8;-;-;-;33;9;11	Name=AluJr4	26
chr17:44454704	A:G	GPATCH8	GPATCH8	intronic	protein_coding	NA	T;C;-;A||R||D;ALU;-;SINE/AluJr4;intronic;GPATCH8;-;-;intronic;GPATCH8;-;-;intronic;GPATCH8;-;-;-;26;9;12	Name=AluJr4	27
chr17:44456328	A:G	GPATCH8	GPATCH8	intronic	protein_coding	NEU-GABA-GLU	T;C;-;A||R||D;ALU;-;SINE/AluJr4;intronic;GPATCH8;-;-;intronic;GPATCH8;-;-;intronic;GPATCH8;-;-;-;17;5;6	Name=AluJr4	22
chr17:44456579	A:G	GPATCH8	GPATCH8	intronic	protein_coding	NA	T;C;-;A||R;REP;-;SINE/FLAM_C;intronic;GPATCH8;-;-;intronic;GPATCH8;-;-;intronic;GPATCH8;-;-;-;20;8;11	Name=FLAM_C	24
chr17:44463192	A:G	GPATCH8	GPATCH8	intronic	protein_coding	NA	T;C;-;A||R||D;REP;-;SINE/FLAM_C;intronic;GPATCH8;-;-;intronic;GPATCH8;-;-;intronic;GPATCH8;-;-;-;48;13;16	Name=FLAM_C	25
chr17:44800358	A:G	GJC1	GJC1	UTR3	protein_coding	NA	T;C;-;A||R||D;ALU;-;SINE/AluSq2;UTR3;GJC1;-;-;UTR3;GJC1;-;-;UTR3;GJC1;-;-;-;1055;28;50	Name=AluSq2	11
chr17:46142027	A:G	KANSL1	KANSL1	intronic	protein_coding	NA	T;C;-;R;ALU;-;SINE/AluSx;intronic;KANSL1;-;-;intronic;KANSL1;-;-;intronic;KANSL1;-;-;-;0;0;0	Name=AluSx3	23
chr17:46142557	A:G	KANSL1	KANSL1	intronic	protein_coding	NA	T;C;-;A||R;ALU;-;SINE/AluJo;intronic;KANSL1;-;-;intronic;KANSL1;-;-;intronic;KANSL1;-;-;-;10;4;5	Name=AluJo	22
chr17:46147474	A:G	KANSL1	KANSL1	intronic	protein_coding	NA	T;C;-;R;ALU;-;SINE/AluSz6;intronic;KANSL1;-;-;intronic;KANSL1;-;-;intronic;KANSL1;-;-;-;3;3;3	Name=AluJb	20
chr17:46148828	A:G	KANSL1	KANSL1	intronic	protein_coding	NA	T;C;-;R;ALU;-;SINE/AluSz;intronic;KANSL1;-;-;intronic;KANSL1;-;-;intronic;KANSL1;-;-;-;11;5;6	Name=AluSx1	21
chr17:46156816	A:G	KANSL1	KANSL1	intronic	protein_coding	NA	T;C;-;R;ALU;-;SINE/AluSx;intronic;KANSL1;-;-;intronic;KANSL1;-;-;intronic;KANSL1;-;-;-;1;1;1	Name=AluSx	20
chr17:46156842	A:G	KANSL1	KANSL1	intronic	protein_coding	MGAS	T;C;-;R;ALU;-;SINE/AluSx;intronic;KANSL1;-;-;intronic;KANSL1;-;-;intronic;KANSL1;-;-;-;2;2;2	Name=AluSx	17
chr17:46158459	A:G	KANSL1	KANSL1	intronic	protein_coding	MGAS	T;C;-;R;ALU;-;SINE/AluSz6;intronic;KANSL1;-;-;intronic;KANSL1;-;-;intronic;KANSL1;-;-;-;0;0;0	Name=AluSz6	19
chr17:46158619	A:G	KANSL1	KANSL1	intronic	protein_coding	MGAS	T;C;-;R;ALU;-;SINE/AluSx1;intronic;KANSL1;-;-;intronic;KANSL1;-;-;intronic;KANSL1;-;-;-;0;0;0	Name=AluSx1	18
chr17:46160497	A:G	KANSL1	KANSL1	intronic	protein_coding	NA	T;C;-;R;ALU;-;SINE/AluJb;intronic;KANSL1;-;-;intronic;KANSL1;-;-;intronic;KANSL1;-;-;-;4;3;3	Name=AluJb	22
chr17:46161373	A:G	KANSL1	KANSL1	intronic	protein_coding	NA	T;C;-;R;ALU;-;SINE/AluY;intronic;KANSL1;-;-;intronic;KANSL1;-;-;intronic;KANSL1;-;-;-;4;3;3	Name=AluY	14
chr17:46168439	A:G	KANSL1	KANSL1	intronic	protein_coding	NEU-GLU	T;C;-;R;ALU;-;SINE/AluSp;intronic;KANSL1;-;-;intronic;KANSL1;-;-;intronic;KANSL1;-;-;-;2;2;2	Name=AluSp	16
chr17:46169928	A:G	KANSL1	KANSL1	intronic	protein_coding	NA	T;C;-;R;ALU;-;SINE/AluSg;intronic;KANSL1;-;-;intronic;KANSL1;-;-;intronic;KANSL1;-;-;-;18;11;12	Name=AluSg	22
chr17:46170060	A:G	KANSL1	KANSL1	intronic	protein_coding	NA	T;C;-;R;ALU;-;SINE/AluSg;intronic;KANSL1;-;-;intronic;KANSL1;-;-;intronic;KANSL1;-;-;-;3;3;3	Name=AluSg	21
chr17:46170090	A:G	KANSL1	KANSL1	intronic	protein_coding	NA	.	Name=AluSg	16
chr17:46501410	T:C	ARL17A	ARL17A	intergenic	protein_coding	NA	.	Name=AluSz	25
chr17:46502367	T:C	ARL17A	ARL17A	intergenic	protein_coding	NA	A;G;+;R;ALU;-;SINE/AluSq2;intergenic;ARL17B||LRRC37A2;-;-;intergenic;NSFP1||ARL17A;-;-;intergenic;NSFP1||LRRC37A2;-;-;-;1;1;1	Name=AluSq2	27
chr17:46963917	A:G	GOSR2	GOSR2	intronic	protein_coding	NA	A;G;+;A||R;ALU;-;SINE/AluJr;intronic;GOSR2||RP11-156P1.2;-;-;intergenic;GOSR2||MIR5089;-;-;intronic;GOSR2;-;-;-;496;30;53	Name=AluJr	5
chr17:49831057	A:G	KAT7	KAT7	UTR3	protein_coding	NA	A;G;+;A||R||D;ALU;-;SINE/AluSz6;intergenic;KAT7||RP11-304F15.7;-;-;intergenic;KAT7||TAC4;-;-;intergenic;KAT7||TAC4;-;-;-;519;30;48	Name=AluSz6	21
chr17:50741816	A:G	LUC7L3	LUC7L3	intronic	protein_coding	MGAS	A;G;+;A||R;ALU;-;SINE/AluJb;intronic;LUC7L3;-;-;intronic;LUC7L3;-;-;intronic;LUC7L3;-;-;-;282;28;44	Name=AluJb	16
chr17:50964480	A:G	SPAG9	SPAG9	UTR3	protein_coding	NA	T;C;-;A||R;ALU;-;SINE/AluSx;UTR3;SPAG9;-;-;UTR3;SPAG9;-;-;UTR3;SPAG9;-;-;-;966;30;54	Name=AluSx	31
chr17:50964782	A:G	SPAG9	SPAG9	UTR3	protein_coding	NA	T;C;-;A||R;ALU;-;SINE/AluJb;UTR3;SPAG9;-;-;UTR3;SPAG9;-;-;UTR3;SPAG9;-;-;-;1654;30;54	Name=AluJb	41
chr17:50996977	A:G	SPAG9	SPAG9	intronic	protein_coding	NA	T;C;-;A||R;ALU;-;SINE/AluSq2;intronic;SPAG9;-;-;intronic;SPAG9;-;-;intronic;SPAG9;-;-;-;168;19;27	Name=AluSq2	16
chr17:51002092	A:G	SPAG9	SPAG9	intronic	protein_coding	NA	T;C;-;A||R;ALU;-;SINE/AluJr;intronic;SPAG9;-;-;intronic;SPAG9;-;-;intronic;SPAG9;-;-;-;38;11;13	Name=AluJr	14
chr17:518044	A:G	VPS53	VPS53	UTR3	protein_coding	NA	T;C;-;A||R;ALU;-;SINE/AluJr;UTR3;VPS53;-;-;UTR3;VPS53;-;-;UTR3;VPS53;-;-;-;1176;30;54	Name=AluJr	41
chr17:5424178	A:G	RPAIN	RPAIN	intronic	protein_coding	NA	A;G;+;A||R;ALU;-;SINE/AluJr;intronic;RPAIN;-;-;intronic;RPAIN;-;-;intronic;RPAIN;-;-;-;691;30;54	Name=AluJr	13
chr17:5424227	A:G	RPAIN	RPAIN	intronic	protein_coding	NA	A;G;+;A||R||D;ALU;-;SINE/AluJr;intronic;RPAIN;-;-;intronic;RPAIN;-;-;intronic;RPAIN;-;-;-;429;30;52	Name=AluJr	11
chr17:57457064	A:G	MSI2	MSI2	intronic	protein_coding	MGAS	A;G;+;A||R||D;NONREP;-;-/-;intronic;MSI2;-;-;intronic;MSI2;-;-;intronic;MSI2;-;-;-;9;5;6	.	11
chr17:57617701	A:G	MSI2	MSI2	intronic	protein_coding	NA	A;G;+;A||R;ALU;-;SINE/AluJb;intronic;MSI2;-;-;intronic;MSI2;-;-;intronic;MSI2;-;-;-;16;8;12	Name=AluJr4	6
chr17:57838086	A:G	MRPS23	MRPS23	UTR3	protein_coding	NA	T;C;-;A||R;ALU;-;SINE/AluSz;intergenic;RP11-60A24.3||MRPS23;-;-;downstream;MRPS23;-;-;downstream;MRPS23;-;-;-;73;14;26	Name=AluSz	24
chr17:58098543	A:G	DYNLL2	DYNLL2	intergenic	protein_coding	NA	A;G;+;A||R||D;ALU;-;SINE/AluJb;intergenic;DYNLL2||OR4D1;-;-;intergenic;DYNLL2||OR4D1;-;-;intergenic;DYNLL2||OR4D1;-;-;-;711;28;51	Name=AluJb	27
chr17:58098562	A:G	DYNLL2	DYNLL2	intergenic	protein_coding	NA	A;G;+;A||R||D;ALU;-;SINE/AluJb;intergenic;DYNLL2||OR4D1;-;-;intergenic;DYNLL2||OR4D1;-;-;intergenic;DYNLL2||OR4D1;-;-;-;518;28;51	Name=AluJb	10
chr17:61999961	A:G	MED13	MED13	intronic	protein_coding	NA	T;C;-;A||R||D;ALU;-;SINE/AluJr;intronic;MED13;-;-;intronic;MED13;-;-;intronic;MED13;-;-;-;81;18;29	Name=AluJr	17
chr17:61999970	A:G	MED13	MED13	intronic	protein_coding	NA	T;C;-;A||R||D;ALU;-;SINE/AluJr;intronic;MED13;-;-;intronic;MED13;-;-;intronic;MED13;-;-;-;111;21;36	Name=AluJr	21
chr17:62005506	A:G	MED13	MED13	intronic	protein_coding	NA	T;C;-;A||R;ALU;-;SINE/AluSz;intronic;MED13;-;-;intronic;MED13;-;-;intronic;MED13;-;-;-;51;17;19	Name=AluSz	16
chr17:62005600	A:G	MED13	MED13	intronic	protein_coding	NA	T;C;-;A||R;ALU;-;SINE/AluSz;intronic;MED13;-;-;intronic;MED13;-;-;intronic;MED13;-;-;-;60;18;22	Name=AluSz	17
chr17:62010122	A:G	MED13	MED13	intronic	protein_coding	NA	T;C;-;A||R;ALU;-;SINE/AluSz;intronic;MED13;-;-;intronic;MED13;-;-;intronic;MED13;-;-;-;15;8;9	Name=AluSz	15
chr17:62041855	A:G	MED13	MED13	intronic	protein_coding	NA	T;C;-;A||R;ALU;-;SINE/AluJo;intronic;MED13;-;-;intronic;MED13;-;-;intronic;MED13;-;-;-;23;9;10	Name=AluJo	17
chr17:62041856	A:G	MED13	MED13	intronic	protein_coding	NA	T;C;-;A||R||D;ALU;-;SINE/AluJo;intronic;MED13;-;-;intronic;MED13;-;-;intronic;MED13;-;-;-;26;10;11	Name=AluJo	17
chr17:62045441	A:G	MED13	MED13	intronic	protein_coding	MGAS	T;C;-;A||R||D;ALU;-;SINE/AluJr;intronic;MED13;-;-;intronic;MED13;-;-;intronic;MED13;-;-;-;25;10;13	Name=AluJr	13
chr17:64526203	A:G	CEP95	CEP95	intronic	protein_coding	NA	.	.	8
chr17:64526206	T:C	CEP95	CEP95	intronic	protein_coding	NA	.	.	8
chr17:67200481	A:G	HELZ	HELZ	intronic	protein_coding	NA	T;C;-;A||R;ALU;-;SINE/AluJb;intronic;HELZ;-;-;intronic;HELZ;-;-;intronic;HELZ;-;-;-;26;8;10	Name=AluJb	13
chr17:67200493	A:G	HELZ	HELZ	intronic	protein_coding	NA	T;C;-;A||R;ALU;-;SINE/AluJb;intronic;HELZ;-;-;intronic;HELZ;-;-;intronic;HELZ;-;-;-;26;7;9	Name=AluJb	14
chr17:67200494	A:G	HELZ	HELZ	intronic	protein_coding	NA	T;C;-;A||R;ALU;-;SINE/AluJb;intronic;HELZ;-;-;intronic;HELZ;-;-;intronic;HELZ;-;-;-;21;5;7	Name=AluJb	17
chr17:67200495	A:G	HELZ	HELZ	intronic	protein_coding	NA	T;C;-;A||R;ALU;-;SINE/AluJb;intronic;HELZ;-;-;intronic;HELZ;-;-;intronic;HELZ;-;-;-;28;7;9	Name=AluJb	17
chr17:67200642	A:G	HELZ	HELZ	intronic	protein_coding	NA	T;C;-;A||R;ALU;-;SINE/AluJb;intronic;HELZ;-;-;intronic;HELZ;-;-;UTR3;HELZ;-;-;-;34;9;11	Name=AluJb	15
chr17:67339240	A:G	PSMD12	PSMD12	UTR3	protein_coding	NA	T;C;-;A||R||D;ALU;-;SINE/AluSx;UTR3;PSMD12;-;-;UTR3;PSMD12;-;-;intergenic;HELZ||PSMD12;-;-;-;1725;30;55	Name=AluSx	41
chr17:68115136	A:G	LINC00674	LINC00674	ncRNA	transcribed_unprocessed_pseudogene	NA	A;G;+;A||R;ALU;-;SINE/AluJb;ncRNA_exonic;LINC00674;-;-;ncRNA_intronic;LINC00674;-;-;ncRNA_intronic;LINC00674;-;-;333;30;545;29;53	Name=AluJb	24
chr17:68126233	A:G	LINC00674	LINC00674	ncRNA	transcribed_unprocessed_pseudogene	NA	A;G;+;A||R;ALU;-;SINE/AluJb;intergenic;LINC00674||LRRC37A16P;-;-;ncRNA_exonic;LINC00674;-;-;ncRNA_exonic;LINC00674;-;-;-;586;28;50	Name=AluJb	22
chr17:69252737	A:G	ABCA5	ABCA5	intronic	protein_coding	NA	T;C;-;A||R||D;ALU;-;SINE/AluSx3;intronic;ABCA5;-;-;intronic;ABCA5;-;-;intronic;ABCA5;-;-;-;463;29;45	Name=AluSx3	22
chr17:7469769	A:G	ZBTB4	ZBTB4	intronic	protein_coding	NA	T;C;-;R;ALU;-;SINE/AluSx1;intronic;ZBTB4;-;-;intronic;ZBTB4;-;-;intronic;ZBTB4;-;-;-;183;25;39	Name=AluSx1	9
chr17:7474320	A:G	ZBTB4	ZBTB4	intronic	protein_coding	NA	T;C;-;A||R;ALU;-;SINE/AluJb;intronic;ZBTB4;-;-;intronic;ZBTB4;-;-;intronic;ZBTB4;-;-;-;189;26;40	Name=AluJb	19
chr17:75166313	A:G	SUMO2	SUMO2	UTR3	protein_coding	NA	T;C;-;R;ALU;-;SINE/AluSp;ncRNA_exonic;RP11-649A18.7;-;-;intergenic;HN1||SUMO2;-;-;intergenic;HN1||SUMO2;-;-;-;21;5;12	Name=AluSp	12
chr17:75166604	A:G	SUMO2	SUMO2	UTR3	protein_coding	NA	T;C;-;A||R;ALU;-;SINE/AluJb;ncRNA_exonic;RP11-649A18.7;-;-;intergenic;HN1||SUMO2;-;-;intergenic;HN1||SUMO2;-;-;-;41;8;18	Name=AluJb	17
chr17:75942997	A:G	ACOX1	ACOX1	UTR3	protein_coding	NA	T;C;-;A||R;ALU;-;SINE/AluSx1;UTR3;ACOX1;-;-;UTR3;ACOX1;-;-;UTR3;ACOX1;-;-;-;1846;30;54	Name=AluSx1	43
chr17:75943522	A:G	ACOX1	ACOX1	UTR3	protein_coding	NA	T;C;-;A||R;ALU;-;SINE/AluJr4;UTR3;ACOX1;-;-;UTR3;ACOX1;-;-;UTR3;ACOX1;-;-;-;1899;30;54	Name=AluJr	43
chr17:75943974	A:G	ACOX1	ACOX1	UTR3	protein_coding	NA	T;C;-;A||R;ALU;-;SINE/AluJb;ncRNA_exonic;RP11-552F3.13;-;-;UTR3;ACOX1;-;-;UTR3;ACOX1;-;-;-;1896;30;54	Name=AluJb	43
chr17:75944014	A:G	ACOX1	ACOX1	UTR3	protein_coding	NA	T;C;-;A||R;ALU;-;SINE/AluJb;ncRNA_intronic;RP11-552F3.13;-;-;UTR3;ACOX1;-;-;UTR3;ACOX1;-;-;-;1699;30;55	Name=AluJb	42
chr17:75944218	A:G	ACOX1	ACOX1	UTR3	protein_coding	NA	T;C;-;A||R;ALU;-;SINE/AluJb;ncRNA_intronic;RP11-552F3.13;-;-;UTR3;ACOX1;-;-;UTR3;ACOX1;-;-;-;2061;30;55	Name=AluJb	43
chr17:75944359	A:G	ACOX1	ACOX1	UTR3	protein_coding	NA	T;C;-;A||R;NONREP;-;-/-;ncRNA_intronic;RP11-552F3.13;-;-;UTR3;ACOX1;-;-;UTR3;ACOX1;-;-;-;1796;30;54	.	43
chr17:75944949	A:G	ACOX1	ACOX1	UTR3	protein_coding	NA	T;C;-;A||R||D;ALU;-;SINE/AluSx;ncRNA_intronic;RP11-552F3.13;-;-;UTR3;ACOX1;-;-;UTR3;ACOX1;-;-;-;1447;30;55	Name=AluSx	38
chr17:75945013	A:G	ACOX1	ACOX1	UTR3	protein_coding	NA	T;C;-;A||R||D;ALU;-;SINE/AluSx;ncRNA_intronic;RP11-552F3.13;-;-;UTR3;ACOX1;-;-;UTR3;ACOX1;-;-;-;1958;30;55	Name=AluSx	43
chr17:75945027	A:G	ACOX1	ACOX1	UTR3	protein_coding	NA	T;C;-;A||R||D;ALU;-;SINE/AluSx;ncRNA_intronic;RP11-552F3.13;-;-;UTR3;ACOX1;-;-;UTR3;ACOX1;-;-;-;1584;30;55	Name=AluSx	41
chr17:7668708	A:G	TP53	TP53	UTR3	protein_coding	NA	T;C;-;A||R;ALU;-;SINE/AluJb;UTR3;TP53;-;-;UTR3;TP53;-;-;UTR3;TP53;-;-;-;1652;30;54	Name=AluJb	19
chr17:76713183	A:G	JMJD6	JMJD6	UTR3	protein_coding	NA	T;C;-;A||R;ALU;-;SINE/AluSz;UTR3;JMJD6;-;-;UTR3;JMJD6;-;-;UTR3;JMJD6;-;-;-;1462;30;54	Name=AluSz	36
chr17:76713246	A:G	JMJD6	JMJD6	UTR3	protein_coding	NA	T;C;-;A||R;ALU;-;SINE/AluSz;UTR3;JMJD6;-;-;UTR3;JMJD6;-;-;UTR3;JMJD6;-;-;-;1300;30;54	Name=AluSz	37
chr17:76713262	A:G	JMJD6	JMJD6	UTR3	protein_coding	NA	T;C;-;A||R;ALU;-;SINE/AluSz;UTR3;JMJD6;-;-;UTR3;JMJD6;-;-;UTR3;JMJD6;-;-;-;1141;30;54	Name=AluSz	36
chr17:78422522	A:G	PGS1	PGS1	intronic	protein_coding	NA	A;G;+;A||R||D;ALU;-;SINE/AluJb;intronic;PGS1;-;-;intronic;PGS1;-;-;intronic;PGS1;-;-;-;2232;30;54	Name=AluJb	31
chr17:7911911	A:G	CHD3	CHD3	UTR3	protein_coding	NA	A;G;+;A||R;NONREP;-;-/-;UTR3;CHD3;-;-;UTR3;CHD3;-;-;UTR3;CHD3;-;-;381;47;2130;30;53	.	42
chr17:81560650	A:G	NPLOC4	NPLOC4	intronic	protein_coding	NA	T;C;-;A||R;ALU;-;SINE/AluSc;intronic;NPLOC4;-;-;intronic;NPLOC4;-;-;intronic;NPLOC4;-;-;-;1770;30;54	Name=AluSc	18
chr17:81562856	A:G	NPLOC4	NPLOC4	intronic	protein_coding	NA	T;C;-;A||R||D;ALU;-;SINE/AluJr4;UTR3;NPLOC4;-;-;intronic;NPLOC4;-;-;intronic;NPLOC4;-;-;-;924;30;53	Name=AluJb	9
chr17:81563564	A:G	NPLOC4	NPLOC4	intronic	protein_coding	NA	T;C;-;A||R;ALU;-;SINE/AluJb;UTR3;NPLOC4;-;-;intronic;NPLOC4;-;-;intronic;NPLOC4;-;-;-;1594;30;54	Name=AluJo	6
chr17:82260972	A:G	CSNK1D	CSNK1D	intronic	protein_coding	NA	T;C;-;A||R;ALU;-;SINE/AluJb;intronic;CSNK1D;-;-;intronic;CSNK1D;-;-;intronic;CSNK1D;-;-;-;269;27;39	Name=FRAM	13
chr17:82268837	A:G	CSNK1D	CSNK1D	intronic	protein_coding	NEU-GABA-GLU	T;C;-;A||R||D;ALU;-;SINE/AluSz;intronic;CSNK1D;-;-;intronic;CSNK1D;-;-;intronic;CSNK1D;-;-;-;165;22;34	Name=AluSz	9
chr17:82271136	A:G	CSNK1D	CSNK1D	intronic	protein_coding	NA	T;C;-;A||R;ALU;-;SINE/AluSz6;intronic;CSNK1D;-;-;intronic;CSNK1D;-;-;intronic;CSNK1D;-;-;-;47;13;18	Name=AluSz6	9
chr17:82271138	A:G	CSNK1D	CSNK1D	intronic	protein_coding	NA	T;C;-;A||R;ALU;-;SINE/AluSz6;intronic;CSNK1D;-;-;intronic;CSNK1D;-;-;intronic;CSNK1D;-;-;-;54;13;17	Name=AluSz6	9
chr17:82276349	T:C	CSNK1D	CSNK1D	intergenic	protein_coding	NA	A;G;+;R;ALU;-;SINE/AluJb;intergenic;CSNK1D||RP13-516M14.4;-;-;intergenic;CSNK1D||CD7;-;-;intergenic;CSNK1D||BC033560;-;-;-;630;30;51	Name=AluJb	5
chr17:8233374	A:G	CTC1	CTC1	intronic	protein_coding	NA	T;C;-;A||R;ALU;-;SINE/AluJb;intronic;CTC1;-;-;intronic;CTC1;-;-;intronic;CTC1;-;-;-;58;11;17	Name=AluJb	4
chr17:82460358	A:G	NARF	NARF	intronic	protein_coding	NA	A;G;+;R;ALU;-;SINE/AluSz;intronic;NARF;-;-;intronic;NARF;-;-;intronic;NARF;-;-;-;371;27;46	Name=AluSz	10
chr17:82460643	A:G	NARF	NARF	intronic	protein_coding	NA	A;G;+;A||R;ALU;-;SINE/AluY;intronic;NARF;-;-;intronic;NARF;-;-;intronic;NARF;-;-;-;347;24;42	Name=AluY	10
chr17:82483258	A:G	NARF	NARF	other	protein_coding	NA	A;G;+;A||R;ALU;-;SINE/AluSx;ncRNA_intronic;NARF-IT1;-;-;exonic;NARF;unknown;UNKNOWN;exonic;NARF;synonymous	Name=AluSx	15
chr17:15503184	A:G	TVP23C	TVP23C	other	protein_coding	NEU-GABA-GLU	T;C;-;A||R;ALU;-;SINE/AluJo;exonic;TVP23C;nonsynonymous	Name=AluJo	26
chr17:16020693	A:G	TTC19	TTC19	intronic	protein_coding	NA	A;G;+;A||R;ALU;-;SINE/AluJr;intronic;TTC19;-;-;intronic;TTC19;-;-;intronic;TTC19;-;-;-;418;29;50	Name=AluJr	21
chr17:1780444	A:G	SMYD4	SMYD4	UTR3	protein_coding	NA	T;C;-;A||R||D;ALU;-;SINE/AluJb;UTR3;SMYD4;-;-;UTR3;SMYD4;-;-;UTR3;SMYD4;-;-;-;1685;30;53	Name=AluJb	31
chr17:17859759	A:G	TOM1L2	TOM1L2	intronic	protein_coding	NA	T;C;-;A||R;ALU;-;SINE/AluSx1;intronic;TOM1L2;-;-;intronic;TOM1L2;-;-;intronic;TOM1L2;-;-;-;883;29;53	Name=AluSx1	26
chr17:17859769	A:G	TOM1L2	TOM1L2	intronic	protein_coding	NA	T;C;-;A||R||D;ALU;-;SINE/AluSx1;intronic;TOM1L2;-;-;intronic;TOM1L2;-;-;intronic;TOM1L2;-;-;-;908;28;53	Name=AluSx1	26
chr17:17859781	A:G	TOM1L2	TOM1L2	intronic	protein_coding	NA	T;C;-;A||R||D;ALU;-;SINE/AluSx1;intronic;TOM1L2;-;-;intronic;TOM1L2;-;-;intronic;TOM1L2;-;-;-;837;30;54	Name=AluSx1	23
chr17:18274218	A:G	TOP3A	TOP3A	UTR3	protein_coding	NA	T;C;-;A||R||D;ALU;-;SINE/AluSx3;UTR3;TOP3A;-;-;UTR3;TOP3A;-;-;UTR3;TOP3A;-;-;-;960;30;53	Name=AluSx3	12
chr17:20316423	A:G	SPECC1	SPECC1	UTR3	protein_coding	NA	A;G;+;A||R;ALU;-;SINE/AluSq2;ncRNA_intronic;AC004702.2;-;-;intergenic;SPECC1||CCDC144CP;-;-;intergenic;SPECC1||CCDC144CP;-;-;-;510;24;44	Name=AluSq2	41
chr17:2038266	A:G	DPH1	DPH1	intronic	protein_coding	NA	A;G;+;A;ALU;-;SINE/AluJb;intronic;DPH1;-;-;intronic;DPH1;-;-;intronic;DPH1;-;-;-;739;29;51	Name=AluJb	13
chr17:2039322	A:G	DPH1	DPH1	intronic	protein_coding	NA	A;G;+;A||R;ALU;-;SINE/AluSc8;intronic;DPH1;-;-;intronic;DPH1;-;-;UTR5;DPH1;-;-;-;620;29;52	Name=AluSc8	11
chr17:2671270	A:G	PAFAH1B1	PAFAH1B1	intronic	protein_coding	NA	A;G;+;A||R;ALU;-;SINE/AluSg;intronic;PAFAH1B1;-;-;intronic;PAFAH1B1;-;-;intronic;PAFAH1B1;-;-;-;114;20;27	Name=AluSg	16
chr17:2671289	A:G	PAFAH1B1	PAFAH1B1	intronic	protein_coding	NA	A;G;+;A||R;ALU;-;SINE/AluSg;intronic;PAFAH1B1;-;-;intronic;PAFAH1B1;-;-;intronic;PAFAH1B1;-;-;-;75;17;20	Name=AluSg	15
chr17:2671805	A:G	PAFAH1B1	PAFAH1B1	intronic	protein_coding	NA	A;G;+;A||R||D;ALU;-;SINE/AluSx;intronic;PAFAH1B1;-;-;intronic;PAFAH1B1;-;-;intronic;PAFAH1B1;-;-;-;458;29;44	Name=AluSx	18
chr17:2671812	A:G	PAFAH1B1	PAFAH1B1	intronic	protein_coding	NA	A;G;+;A||R||D;ALU;-;SINE/AluSx;intronic;PAFAH1B1;-;-;intronic;PAFAH1B1;-;-;intronic;PAFAH1B1;-;-;-;699;29;46	Name=AluSx	19
chr17:2671865	A:G	PAFAH1B1	PAFAH1B1	intronic	protein_coding	NA	A;G;+;A||R;ALU;-;SINE/AluSx;intronic;PAFAH1B1;-;-;intronic;PAFAH1B1;-;-;intronic;PAFAH1B1;-;-;-;612;30;46	Name=AluSx	23
chr17:2672021	A:G	PAFAH1B1	PAFAH1B1	intronic	protein_coding	NA	A;G;+;A||R;ALU;-;SINE/AluJr;intronic;PAFAH1B1;-;-;intronic;PAFAH1B1;-;-;intronic;PAFAH1B1;-;-;-;335;25;39	Name=AluJr	3
chr17:27301109	A:G	WSB1	WSB1	intronic	protein_coding	NA	A;G;+;A||R;ALU;-;SINE/AluSx1;intronic;WSB1;-;-;intronic;WSB1;-;-;intronic;WSB1;-;-;-;872;30;52	Name=AluSx1	12
chr17:27889472	A:G	LYRM9	LYRM9	intronic	protein_coding	NA	T;C;-;A||R;ALU;-;SINE/AluSq2;intronic;LYRM9||RP1-66C13.4;-;-;intronic;LYRM9;-;-;intronic;LYRM9||NOS2;-;-;-;89;15;22	Name=AluSq2	3
chr17:28377483	A:G	SARM1	SARM1	intronic	protein_coding	NA	A;G;+;A||R;ALU;-;SINE/AluJo;ncRNA_intronic;CTB-96E2.3;-;-;intronic;SARM1;-;-;intronic;SARM1;-;-;-;19;4;7	Name=AluJo	4
chr17:28608373	T:C	SPAG5-AS1	SPAG5-AS1	ncRNA	lncRNA	NA	T;C;-;R;ALU;-;SINE/AluSx;ncRNA_exonic;RP11-192H23.6;-;-;ncRNA_intronic;SPAG5-AS1;-;-;ncRNA_intronic;SPAG5-AS1;-;-;-;732;30;53	Name=AluSx	24
chr17:30719122	A:G	SUZ12P1	SUZ12P1	ncRNA	transcribed_unprocessed_pseudogene	NA	A;G;+;A||R;ALU;-;SINE/AluJb;intergenic;RN7SL316P||CTD-2349P21.6;-;-;ncRNA_intronic;SUZ12P1;-;-;ncRNA_intronic;SUZ12P1;-;-;-;18;4;6	Name=AluJb	17
chr17:30733915	A:G	SUZ12P1	SUZ12P1	ncRNA	transcribed_unprocessed_pseudogene	NA	A;G;+;A||R;REP;-;SINE/FLAM_A;upstream;SUZ12P;-;-;ncRNA_intronic;SUZ12P1;-;-;ncRNA_intronic;SUZ12P1;-;-;-;325;28;48	Name=FLAM_A	24
chr17:30739517	A:G	SUZ12P1	SUZ12P1	ncRNA	transcribed_unprocessed_pseudogene	NA	A;G;+;R;ALU;-;SINE/AluSg;ncRNA_intronic;SUZ12P;-;-;ncRNA_intronic;SUZ12P1;-;-;ncRNA_intronic;SUZ12P1;-;-;-;15;10;13	Name=AluSg	14
chr17:30752664	A:G	SUZ12P1	SUZ12P1	ncRNA	transcribed_unprocessed_pseudogene	NEU	A;G;+;A||R||D;ALU;-;SINE/AluSz;ncRNA_intronic;SUZ12P;-;-;ncRNA_intronic;SUZ12P1;-;-;ncRNA_intronic;SUZ12P1;-;-;-;14;7;9	Name=AluSz	11
chr17:30780242	A:G	SUZ12P1	SUZ12P1	ncRNA	transcribed_unprocessed_pseudogene	NEU-GABA-GLU	A;G;+;A||R;ALU;-;SINE/AluJr;intergenic;SUZ12P||CTD-2349P21.10;-;-;intergenic;SUZ12P1||CRLF3;-;-;intergenic;SUZ12P1||CRLF3;-;-;-;345;27;48	Name=AluJr	30
chr17:30781058	A:G	SUZ12P1	SUZ12P1	ncRNA	transcribed_unprocessed_pseudogene	NA	A;G;+;A||R;ALU;-;SINE/AluSx;downstream;CTD-2349P21.10;-;-;intergenic;SUZ12P1||CRLF3;-;-;intergenic;SUZ12P1||CRLF3;-;-;577;295;100;21;32	Name=AluSx	21
chr17:30781096	A:G	SUZ12P1	SUZ12P1	ncRNA	transcribed_unprocessed_pseudogene	NA	A;G;+;A||R;ALU;-;SINE/AluSx;downstream;CTD-2349P21.10;-;-;intergenic;SUZ12P1||CRLF3;-;-;intergenic;SUZ12P1||CRLF3;-;-;577;295;209;27;46	Name=AluSx	27
chr17:30781587	A:G	SUZ12P1	SUZ12P1	ncRNA	transcribed_unprocessed_pseudogene	NA	A;G;+;A||R;ALU;-;SINE/AluSq2;ncRNA_intronic;CTD-2349P21.10;-;-;intergenic;SUZ12P1||CRLF3;-;-;intergenic;SUZ12P1||CRLF3;-;-;-;138;24;41	Name=AluSq2	26
chr17:30781609	A:G	SUZ12P1	SUZ12P1	ncRNA	transcribed_unprocessed_pseudogene	NA	A;G;+;A||R;ALU;-;SINE/AluSq2;ncRNA_intronic;CTD-2349P21.10;-;-;intergenic;SUZ12P1||CRLF3;-;-;intergenic;SUZ12P1||CRLF3;-;-;378;46;159;24;40	Name=AluSq2	22
chr17:30781628	A:G	SUZ12P1	SUZ12P1	ncRNA	transcribed_unprocessed_pseudogene	NEU-GLU	A;G;+;A||R;ALU;-;SINE/AluSq2;ncRNA_intronic;CTD-2349P21.10;-;-;intergenic;SUZ12P1||CRLF3;-;-;intergenic;SUZ12P1||CRLF3;-;-;378;46;173;28;45	Name=AluSq2	23
chr17:30781633	A:G	SUZ12P1	SUZ12P1	ncRNA	transcribed_unprocessed_pseudogene	NEU-GLU	A;G;+;A||R||D;ALU;-;SINE/AluSq2;ncRNA_intronic;CTD-2349P21.10;-;-;intergenic;SUZ12P1||CRLF3;-;-;intergenic;SUZ12P1||CRLF3;-;-;378;46;178;26;43	Name=AluSq2	24
chr17:30781974	A:G	SUZ12P1	SUZ12P1	ncRNA	transcribed_unprocessed_pseudogene	NA	A;G;+;A||R;ALU;-;SINE/AluSz6;ncRNA_intronic;CTD-2349P21.10;-;-;downstream;CRLF3;-;-;downstream;CRLF3;-;-;-;165;24;36	Name=AluSz6	22
chr17:30783537	A:G	SUZ12P1	SUZ12P1	ncRNA	transcribed_unprocessed_pseudogene	NA	.	Name=AluSq2	23
chr17:30792057	A:G	SUZ12P1	SUZ12P1	ncRNA	transcribed_unprocessed_pseudogene	NA	A;G;+;A||R;ALU;-;SINE/AluSp;intronic;CRLF3;-;-;intronic;CRLF3;-;-;intronic;CRLF3;-;-;-;607;29;52	Name=AluSp	26
chr17:30793045	T:C	CRLF3	CRLF3	intronic	protein_coding	NEU-GABA-GLU	A;G;+;A||R;ALU;-;SINE/AluJo;intronic;CRLF3;-;-;intronic;CRLF3;-;-;intronic;CRLF3;-;-;-;483;26;47	Name=AluJo	26
chr17:30794627	T:C	CRLF3	CRLF3	intronic	protein_coding	NA	A;G;+;A||R;ALU;-;SINE/AluJo;intronic;CRLF3;-;-;intronic;CRLF3;-;-;intronic;CRLF3;-;-;-;529;28;51	Name=AluJo	27
chr17:35825798	A:G	TAF15	TAF15	intronic	protein_coding	NA	A;G;+;R||D;ALU;-;SINE/AluY;ncRNA_intronic;AC015849.19;-;-;intronic;TAF15;-;-;intronic;TAF15;-;-;-;0;0;0	Name=AluY	16
chr17:37212786	A:G	ACACA	ACACA	intronic	protein_coding	NA	T;C;-;A||R||D;REP;-;SINE/FLAM_C;intronic;ACACA;-;-;intronic;ACACA;-;-;intronic;ACACA;-;-;-;6;2;3	Name=FLAM_C	12
chr17:39255593	A:G	FBXL20	FBXL20	UTR3	protein_coding	NA	T;C;-;A||R;ALU;-;SINE/AluSp;intergenic;RP11-690G19.3||FBXL20;-;-;UTR3;FBXL20;-;-;UTR3;FBXL20;-;-;-;1069;30;54	Name=AluSp	38
chr17:39655255	A:G	STARD3	STARD3	intronic	protein_coding	NA	A;G;+;A||R||D;ALU;-;SINE/AluJo;intronic;STARD3;-;-;intronic;STARD3;-;-;intronic;STARD3;-;-;-;786;30;52	Name=AluJo	9
chr17:39655279	A:G	STARD3	STARD3	intronic	protein_coding	NA	A;G;+;A||R||D;ALU;-;SINE/AluJo;intronic;STARD3;-;-;intronic;STARD3;-;-;intronic;STARD3;-;-;-;1272;30;54	Name=AluJo	10
chr17:41825947	A:G	NT5C3B	NT5C3B	intronic	protein_coding	NA	T;C;-;A||R||D;ALU;-;SINE/AluJb;intronic;NT5C3B;-;-;intronic;NT5C3B;-;-;intronic;NT5C3B;-;-;-;1255;30;54	Name=AluJb	13
chr17:42318190	A:G	STAT3	STAT3	intronic	protein_coding	MGAS	T;C;-;A||R||D;ALU;-;SINE/AluSx1;intronic;STAT3;-;-;intronic;STAT3;-;-;intronic;STAT3;-;-;-;1462;30;52	Name=AluSx1	6
chr17:42501975	A:G	ATP6V0A1	ATP6V0A1	intronic	protein_coding	NA	A;G;+;A||R;ALU;-;SINE/AluSz;intronic;ATP6V0A1;-;-;intronic;ATP6V0A1;-;-;intronic;ATP6V0A1;-;-;-;207;22;34	Name=AluSz	20
chr17:44461748	A:G	GPATCH8	GPATCH8	intronic	protein_coding	NEU-GABA-GLU	T;C;-;A||R;ALU;-;SINE/AluJb;intronic;GPATCH8;-;-;intronic;GPATCH8;-;-;intronic;GPATCH8;-;-;-;29;8;10	Name=AluJb	26
chr17:44799402	A:G	GJC1	GJC1	UTR3	protein_coding	NA	T;C;-;A||R||D;ALU;-;SINE/AluSz;UTR3;GJC1;-;-;UTR3;GJC1;-;-;UTR3;GJC1;-;-;-;967;28;49	Name=AluSz	11
chr17:44799780	A:G	GJC1	GJC1	UTR3	protein_coding	NA	T;C;-;A||R||D;ALU;-;SINE/AluJo;UTR3;GJC1;-;-;UTR3;GJC1;-;-;UTR3;GJC1;-;-;-;1364;28;51	Name=AluJo	17
chr17:44800303	A:G	GJC1	GJC1	UTR3	protein_coding	NA	T;C;-;A||R||D;ALU;-;SINE/AluSq2;UTR3;GJC1;-;-;UTR3;GJC1;-;-;UTR3;GJC1;-;-;-;598;26;45	Name=AluSq2	6
chr17:44802750	A:G	GJC1	GJC1	UTR3	protein_coding	NA	T;C;-;A||R||D;ALU;-;SINE/AluJb;UTR3;GJC1;-;-;UTR3;GJC1;-;-;UTR3;GJC1;-;-;-;827;26;48	Name=AluJb	10
chr17:44802807	A:G	GJC1	GJC1	UTR3	protein_coding	NA	T;C;-;A||R||D;ALU;-;SINE/AluJb;UTR3;GJC1;-;-;UTR3;GJC1;-;-;UTR3;GJC1;-;-;-;766;26;49	Name=AluJb	13
chr17:45641812	A:G	LINC02210	LINC02210	ncRNA	lncRNA	NA	.	.	33
chr17:45642553	A:G	LINC02210	LINC02210	ncRNA	lncRNA	NA	A;G;+;A||R;ALU;-;SINE/AluSx;ncRNA_intronic;RP11-105N13.4;-;-;ncRNA_intronic;CRHR1-IT1;-;-;ncRNA_intronic;CRHR1-IT1;-;-;-;32;11;16	Name=AluSx	18
chr17:45644873	A:G	LINC02210	LINC02210	ncRNA	lncRNA	NA	A;G;+;R;ALU;-;SINE/AluSz;ncRNA_intronic;RP11-105N13.4;-;-;ncRNA_intronic;CRHR1-IT1;-;-;ncRNA_intronic;CRHR1-IT1;-;-;-;24;8;13	Name=AluSz	24
chr17:45644875	A:G	LINC02210	LINC02210	ncRNA	lncRNA	NEU	A;G;+;R||D;ALU;-;SINE/AluSz;ncRNA_intronic;RP11-105N13.4;-;-;ncRNA_intronic;CRHR1-IT1;-;-;ncRNA_intronic;CRHR1-IT1;-;-;-;30;9;13	Name=AluSz	28
chr17:45644881	A:G	LINC02210	LINC02210	ncRNA	lncRNA	NEU	A;G;+;R;ALU;rs577783669;SINE/AluSz;ncRNA_intronic;RP11-105N13.4;-;-;ncRNA_intronic;CRHR1-IT1;-;-;ncRNA_intronic;CRHR1-IT1;-;-;-;26;8;12	Name=AluSz	26
chr17:46147425	A:G	KANSL1	KANSL1	intronic	protein_coding	NA	T;C;-;R;ALU;-;SINE/AluSz6;intronic;KANSL1;-;-;intronic;KANSL1;-;-;intronic;KANSL1;-;-;-;4;3;3	Name=AluJb	19
chr17:46553003	A:G	ARL17A	ARL17A	UTR3	protein_coding	NA	T;C;-;A;ALU;-;SINE/AluJr;intronic;ARL17A||LRRC37A2;-;-;UTR3;ARL17A;-;-;UTR3;ARL17A;-;-;563;259;3;3;3	Name=AluJr	7
chr17:48864163	A:G	CALCOCO2	CALCOCO2	UTR3	protein_coding	NA	A;G;+;A||R;ALU;-;SINE/AluSz;UTR3;CALCOCO2;-;-;UTR3;CALCOCO2;-;-;UTR3;CALCOCO2;-;-;-;624;29;52	Name=AluSx	23
chr17:49296739	A:G	ZNF652	ZNF652	UTR3	protein_coding	NA	T;C;-;A||R;REP;-;SINE/FAM;UTR3;ZNF652;-;-;UTR3;ZNF652;-;-;UTR3;ZNF652;-;-;-;440;29;50	Name=FAM	23
chr17:5026566	A:G	KIF1C	KIF1C	UTR3	protein_coding	NA	A;G;+;A||R||D;ALU;-;SINE/AluJb;UTR3;KIF1C;-;-;UTR3;KIF1C;-;-;UTR3;KIF1C;-;-;-;1560;30;55	Name=AluJb	36
chr17:51002215	A:G	SPAG9	SPAG9	intronic	protein_coding	OLIG	T;C;-;A||R;ALU;-;SINE/AluJr;intronic;SPAG9;-;-;intronic;SPAG9;-;-;intronic;SPAG9;-;-;-;24;9;10	Name=AluJr	13
chr17:54952490	T:C	TOM1L1	TOM1L1	intronic	protein_coding	NA	T;C;-;R||D;ALU;-;SINE/AluSx4;intronic;TOM1L1;-;-;intronic;TOM1L1;-;-;intronic;TOM1L1;-;-;-;499;28;51	Name=AluSx4	10
chr17:57838207	A:G	MRPS23	MRPS23	UTR3	protein_coding	NA	T;C;-;A||R;ALU;-;SINE/AluSz;intergenic;RP11-60A24.3||MRPS23;-;-;downstream;MRPS23;-;-;downstream;MRPS23;-;-;-;30;10;19	Name=AluSz	10
chr17:59275076	A:G	GDPD1	GDPD1	UTR3	protein_coding	NA	A;G;+;A||R;ALU;-;SINE/AluSx1;intronic;GDPD1;-;-;UTR3;GDPD1;-;-;UTR3;GDPD1;-;-;-;291;24;44	Name=AluSx1	30
chr17:61998714	A:G	MED13	MED13	intronic	protein_coding	MGAS	T;C;-;A||R||D;ALU;-;SINE/AluJb;intronic;MED13;-;-;intronic;MED13;-;-;intronic;MED13;-;-;-;177;23;41	Name=AluJb	20
chr17:64971059	A:G	AMZ2P1	AMZ2P1	ncRNA	lncRNA	NA	T;C;-;A||R;ALU;-;SINE/AluJo;ncRNA_intronic;AMZ2P1;-;-;ncRNA_intronic;AMZ2P1;-;-;ncRNA_intronic;AMZ2P1;-;-;-;725;29;52	Name=AluJo	34
chr17:67200615	A:G	HELZ	HELZ	intronic	protein_coding	NA	T;C;-;A||R;ALU;-;SINE/AluJb;intronic;HELZ;-;-;intronic;HELZ;-;-;intronic;HELZ;-;-;-;29;9;11	Name=AluJb	13
chr17:67877823	A:G	BPTF	BPTF	intronic	protein_coding	NA	A;G;+;A||R||D;ALU;-;SINE/AluJb;intronic;BPTF;-;-;intronic;BPTF;-;-;intronic;BPTF;-;-;-;13;7;8	Name=AluJb	9
chr17:67906964	A:G	BPTF	BPTF	intronic	protein_coding	NA	A;G;+;A||R;ALU;-;SINE/AluJo;intronic;BPTF;-;-;intronic;BPTF;-;-;intronic;BPTF;-;-;-;31;12;14	Name=AluJo	13
chr17:67907578	A:G	BPTF	BPTF	intronic	protein_coding	NA	A;G;+;A||R;ALU;-;SINE/AluSx1;intronic;BPTF;-;-;intronic;BPTF;-;-;intronic;BPTF;-;-;-;16;10;12	Name=AluSx1	4
chr17:68126221	A:G	LINC00674	LINC00674	ncRNA	transcribed_unprocessed_pseudogene	NA	A;G;+;A||R;ALU;-;SINE/AluJb;intergenic;LINC00674||LRRC37A16P;-;-;ncRNA_exonic;LINC00674;-;-;ncRNA_exonic;LINC00674;-;-;-;519;30;53	Name=AluJb	25
chr17:68131225	A:G	LINC00674	LINC00674	ncRNA	transcribed_unprocessed_pseudogene	NA	A;G;+;A;ALU;-;SINE/AluJb;ncRNA_intronic;LRRC37A16P;-;-;ncRNA_exonic;LINC00674;-;-;ncRNA_exonic;LINC00674;-;-;-;278;28;47	Name=AluJb	20
chr17:69252750	A:G	ABCA5	ABCA5	intronic	protein_coding	NA	T;C;-;A||R;ALU;-;SINE/AluSx3;intronic;ABCA5;-;-;intronic;ABCA5;-;-;intronic;ABCA5;-;-;-;410;28;45	Name=AluSx3	25
chr17:69317291	A:G	ABCA5	ABCA5	intronic	protein_coding	NA	T;C;-;A||R||D;ALU;-;SINE/AluSz6;intronic;ABCA5;-;-;intronic;ABCA5;-;-;intronic;ABCA5;-;-;-;337;26;36	Name=AluSz6	23
chr17:73171801	A:G	SSTR2	SSTR2	UTR3	protein_coding	NA	A;G;+;A||R||D;ALU;-;SINE/AluSq;ncRNA_intronic;RP11-143K11.5;-;-;UTR3;SSTR2;-;-;UTR3;SSTR2;-;-;-;282;19;33	Name=AluSq	32
chr17:73173865	A:G	SSTR2	SSTR2	UTR3	protein_coding	NA	A;G;+;A||R||D;ALU;-;SINE/AluSx;ncRNA_intronic;RP11-143K11.5;-;-;intergenic;SSTR2||COG1;-;-;intergenic;SSTR2||COG1;-;-;-;265;17;32	Name=AluSx	21
chr17:7471344	A:G	ZBTB4	ZBTB4	intronic	protein_coding	NA	T;C;-;A||R;ALU;-;SINE/AluJo;intronic;ZBTB4;-;-;intronic;ZBTB4;-;-;intronic;ZBTB4;-;-;-;376;27;46	Name=AluJo	21
chr17:75166845	A:G	SUMO2	SUMO2	UTR3	protein_coding	NA	T;C;-;A;ALU;rs576462933;SINE/AluSx;ncRNA_exonic;RP11-649A18.7;-;-;downstream;SUMO2;-;-;downstream;SUMO2;-;-;-;44;8;20	Name=AluSx1	15
chr17:75889853	A:G	TRIM65	TRIM65	UTR3	protein_coding	NA	T;C;-;A||R||D;ALU;-;SINE/AluJo;UTR3;TRIM65;-;-;UTR3;TRIM65;-;-;UTR3;TRIM65;-;-;-;2193;30;55	Name=AluJo	41
chr17:75943114	A:G	ACOX1	ACOX1	UTR3	protein_coding	NA	T;C;-;A||R;ALU;-;SINE/AluSx1;UTR3;ACOX1;-;-;UTR3;ACOX1;-;-;UTR3;ACOX1;-;-;-;1659;30;55	Name=AluSx1	42
chr17:75943126	A:G	ACOX1	ACOX1	UTR3	protein_coding	NA	T;C;-;A||R;ALU;-;SINE/AluSx1;UTR3;ACOX1;-;-;UTR3;ACOX1;-;-;UTR3;ACOX1;-;-;-;1791;30;55	Name=AluSx1	43
chr17:76755008	A:G	MFSD11	MFSD11	intronic	protein_coding	NA	A;G;+;A||R;ALU;-;SINE/AluSx1;intronic;MFSD11;-;-;intronic;MFSD11;-;-;intronic;MFSD11;-;-;-;13;8;11	Name=AluSx1	12
chr17:76765674	A:G	MFSD11	MFSD11	intronic	protein_coding	NA	A;G;+;A||R;ALU;-;SINE/AluJb;intronic;MFSD11;-;-;intronic;MFSD11;-;-;intronic;MFSD11;-;-;-;93;19;26	Name=AluJb	14
chr17:76765707	A:G	MFSD11	MFSD11	intronic	protein_coding	NA	A;G;+;A||R;ALU;-;SINE/AluJb;intronic;MFSD11;-;-;intronic;MFSD11;-;-;intronic;MFSD11;-;-;278;18;163;25;35	Name=AluJb	17
chr17:76779133	A:G	MFSD11	MFSD11	intergenic	protein_coding	NA	A;G;+;A||R||D;ALU;-;SINE/AluSq2;UTR3;MFSD11;-;-;UTR3;MFSD11;-;-;UTR3;MFSD11;-;-;-;1196;30;54	Name=AluSq2	27
chr17:76782083	A:G	MFSD11	MFSD11	intergenic	protein_coding	NA	A;G;+;A||R;ALU;-;SINE/AluJb;intergenic;MFSD11||CTD-2246P4.1;-;-;intergenic;MFSD11||LOC101928514;-;-;intergenic;MFSD11||BC038218;-;-;-;188;22;42	Name=AluJb	11
chr17:76788460	A:G	MFSD11	MFSD11	intergenic	protein_coding	NA	A;G;+;R;ALU;-;SINE/AluSx1;intergenic;MFSD11||CTD-2246P4.1;-;-;intergenic;MFSD11||LOC101928514;-;-;intergenic;MFSD11||BC038218;-;-;-;555;30;53	Name=AluSx1	9
chr17:76788466	A:G	MFSD11	MFSD11	intergenic	protein_coding	NA	A;G;+;R;ALU;-;SINE/AluSx1;intergenic;MFSD11||CTD-2246P4.1;-;-;intergenic;MFSD11||LOC101928514;-;-;intergenic;MFSD11||BC038218;-;-;-;366;26;46	Name=AluSx1	11
chr17:78422998	A:G	PGS1	PGS1	intronic	protein_coding	NA	A;G;+;A||R||D;ALU;-;SINE/AluSq2;intronic;PGS1;-;-;intronic;PGS1;-;-;intronic;PGS1;-;-;-;1829;30;54	Name=AluSq2	28
chr17:80416844	A:G	ENDOV	ENDOV	intronic	protein_coding	NA	A;G;+;A||R||D;ALU;-;SINE/AluJr4;intronic;ENDOV;-;-;intronic;ENDOV;-;-;intronic;ENDOV;-;-;-;691;30;54	Name=AluJo	14
chr17:82277332	T:C	CSNK1D	CSNK1D	intergenic	protein_coding	NA	A;G;+;A||R;ALU;-;SINE/AluSq;intergenic;CSNK1D||RP13-516M14.4;-;-;intergenic;CSNK1D||CD7;-;-;intergenic;CSNK1D||BC033560;-;-;-;990;30;52	Name=AluSq	15
chr17:82460677	A:G	NARF	NARF	intronic	protein_coding	NA	A;G;+;R;ALU;-;SINE/AluY;intronic;NARF;-;-;intronic;NARF;-;-;intronic;NARF;-;-;-;379;24;46	Name=AluY	12
chr17:82461001	A:G	NARF	NARF	intronic	protein_coding	NA	A;G;+;A||R;ALU;-;SINE/AluJb;intronic;NARF;-;-;intronic;NARF;-;-;intronic;NARF;-;-;-;255;28;45	Name=AluJb	6
chr17:82461159	A:G	NARF	NARF	intronic	protein_coding	NA	A;G;+;A||R;ALU;-;SINE/AluJb;intronic;NARF;-;-;intronic;NARF;-;-;intronic;NARF;-;-;-;170;27;41	Name=AluJb	5
chr17:82467531	A:G	NARF	NARF	intronic	protein_coding	NA	A;G;+;A||R;ALU;-;SINE/AluSz;intronic;NARF;-;-;intronic;NARF;-;-;intronic;NARF;-;-;-;416;27;44	Name=AluSz	5
chr17:82467704	A:G	NARF	NARF	intronic	protein_coding	NA	A;G;+;A||R;ALU;-;SINE/AluSz;intronic;NARF;-;-;intronic;NARF;-;-;intronic;NARF;-;-;-;496;28;47	Name=AluSz	5
chr17:8368855	A:G	KRBA2	KRBA2	UTR3	protein_coding	NA	T;C;-;A||R;ALU;-;SINE/AluSz;ncRNA_intronic;RP11-849F2.5;-;-;UTR3;KRBA2;-;-;UTR3;KRBA2;-;-;-;240;28;49	Name=AluSz	16
chr17:18272019	A:G	TOP3A	TOP3A	UTR3	protein_coding	NA	T;C;-;A||R||D;ALU;-;SINE/AluSq;intergenic;RP1-178F10.1||TOP3A;-;-;intergenic;MIEF2||TOP3A;-;-;intergenic;SMCR7||TOP3A;-;-;-;1118;29;53	Name=AluSq	18
chr17:19847752	A:G	ULK2	ULK2	intronic	protein_coding	NA	T;C;-;A||R;ALU;-;SINE/AluSz6;intronic;ULK2;-;-;intronic;ULK2;-;-;intronic;ULK2;-;-;-;15;6;6	Name=AluSz6	16
chr17:30783470	A:G	SUZ12P1	SUZ12P1	ncRNA	transcribed_unprocessed_pseudogene	NA	A;G;+;A||R;ALU;-;SINE/AluSq2;UTR3;CRLF3;-;-;UTR3;CRLF3;-;-;UTR3;CRLF3;-;-;-;5;3;3	Name=AluSq2	30
chr17:30785193	A:G	SUZ12P1	SUZ12P1	ncRNA	transcribed_unprocessed_pseudogene	NA	A;G;+;A||R;ALU;-;SINE/AluSx3;intronic;CRLF3;-;-;intronic;CRLF3;-;-;intronic;CRLF3;-;-;-;32;13;16	Name=AluSx3	21
chr17:30790863	A:G	SUZ12P1	SUZ12P1	ncRNA	transcribed_unprocessed_pseudogene	NA	A;G;+;A;ALU;rs200962581;SINE/AluSc8;intronic;CRLF3;-;-;intronic;CRLF3;-;-;intronic;CRLF3;-;-;-;493;27;50	Name=AluSx3	19
chr17:30794636	T:C	CRLF3	CRLF3	intronic	protein_coding	NEU-GABA-GLU	A;G;+;A||R;ALU;-;SINE/AluJo;intronic;CRLF3;-;-;intronic;CRLF3;-;-;intronic;CRLF3;-;-;-;1;1;1	Name=AluJo	39
chr17:30795445	T:C	CRLF3	CRLF3	intronic	protein_coding	NEU	A;G;+;A||R;ALU;-;SINE/AluSp;intronic;CRLF3;-;-;intronic;CRLF3;-;-;intronic;CRLF3;-;-;-;852;30;53	Name=AluSp	37
chr17:30795734	T:C	CRLF3	CRLF3	intronic	protein_coding	NA	A;G;+;A||R;ALU;-;SINE/AluSx1;intronic;CRLF3;-;-;intronic;CRLF3;-;-;intronic;CRLF3;-;-;-;880;30;53	Name=AluSx1	34
chr17:31536262	A:G	RAB11FIP4	RAB11FIP4	UTR3	protein_coding	NA	A;G;+;A||R;ALU;-;SINE/AluSx;UTR3;RAB11FIP4;-;-;UTR3;RAB11FIP4;-;-;UTR3;RAB11FIP4;-;-;-;559;23;39	Name=AluSx	42
chr17:32328888	A:G	C17orf75	C17orf75	UTR3	protein_coding	NA	T;C;-;A||R;ALU;-;SINE/AluSc8;ncRNA_intronic;RP11-227G15.2||RP11-227G15.3;-;-;UTR3;C17orf75;-;-;UTR3;C17orf75;-;-;-;554;28;50	Name=AluSc8	21
chr17:37612149	A:G	DDX52	DDX52	UTR3	protein_coding	NA	T;C;-;A||R||D;ALU;-;SINE/AluSx;ncRNA_intronic;RP11-697E22.1;-;-;UTR3;DDX52;-;-;downstream;DDX52;-;-;-;582;30;52	Name=AluSx	14
chr17:48934841	A:G	SNF8	SNF8	intronic	protein_coding	NA	T;C;-;A||R;ALU;-;SINE/AluJb;ncRNA_intronic;AC091133.1;-;-;intronic;SNF8;-;-;intronic;SNF8;-;-;-;1475;30;53	Name=AluJr	14
chr17:51162397	A:G	NME1-NME2	NME1-NME2	intronic	protein_coding	NEU-GABA	.	Name=FLAM_A	3
chr17:517587	A:G	VPS53	VPS53	UTR3	protein_coding	NEU-GABA	T;C;-;A||R;ALU;-;SINE/AluSx1;exonic;VPS53;nonsynonymous	Name=AluSx1	36
chr17:54959368	T:C	TOM1L1	TOM1L1	intronic	protein_coding	NEU-GABA-GLU	T;C;-;A||R;ALU;-;SINE/AluJb;intronic;TOM1L1;-;-;intronic;TOM1L1;-;-;intronic;TOM1L1;-;-;-;897;30;54	Name=AluJb	28
chr17:59274258	A:G	GDPD1	GDPD1	UTR3	protein_coding	NA	A;G;+;A||R;ALU;-;SINE/AluSz6;UTR3;GDPD1;-;-;UTR3;GDPD1;-;-;UTR3;GDPD1;-;-;-;192;23;39	Name=AluSz6	22
chr17:59274657	A:G	GDPD1	GDPD1	UTR3	protein_coding	NEU	A;G;+;A||R;ALU;-;SINE/AluY;intronic;GDPD1;-;-;UTR3;GDPD1;-;-;UTR3;GDPD1;-;-;-;346;25;42	Name=AluY	30
chr17:62450379	A:G	METTL2A	METTL2A	intergenic	protein_coding	NA	A;G;+;A||R;ALU;-;SINE/AluJr4;downstream;METTL2A;-;-;downstream;METTL2A;-;-;downstream;METTL2A;-;-;-;632;30;52	Name=AluJr4	22
chr17:67338743	A:G	PSMD12	PSMD12	UTR3	protein_coding	NA	T;C;-;A||R;ALU;-;SINE/AluSq;UTR3;PSMD12;-;-;UTR3;PSMD12;-;-;intergenic;HELZ||PSMD12;-;-;-;1676;30;55	Name=AluSq	42
chr17:67338770	A:G	PSMD12	PSMD12	UTR3	protein_coding	NA	T;C;-;A||R||D;ALU;-;SINE/AluSq;UTR3;PSMD12;-;-;UTR3;PSMD12;-;-;intergenic;HELZ||PSMD12;-;-;-;1898;30;55	Name=AluSq	43
chr17:73174079	A:G	SSTR2	SSTR2	UTR3	protein_coding	NA	A;G;+;A||R;ALU;-;SINE/AluSx;ncRNA_intronic;RP11-143K11.5;-;-;intergenic;SSTR2||COG1;-;-;intergenic;SSTR2||COG1;-;-;-;182;16;29	Name=AluSx	19
chr17:76713384	A:G	JMJD6	JMJD6	UTR3	protein_coding	NA	T;C;-;A||R;ALU;-;SINE/AluSz;UTR3;JMJD6;-;-;UTR3;JMJD6;-;-;UTR3;JMJD6;-;-;-;1494;30;54	Name=AluSz	36
chr17:76780614	A:G	MFSD11	MFSD11	intergenic	protein_coding	NA	A;G;+;R;ALU;-;SINE/AluSg;intergenic;MFSD11||CTD-2246P4.1;-;-;intergenic;MFSD11||LOC101928514;-;-;intergenic;MFSD11||BC038218;-;-;-;64;18;30	Name=AluSg	6
chr17:76786933	A:G	MFSD11	MFSD11	intergenic	protein_coding	NA	A;G;+;A||R;ALU;-;SINE/AluSx1;intergenic;MFSD11||CTD-2246P4.1;-;-;intergenic;MFSD11||LOC101928514;-;-;intergenic;MFSD11||BC038218;-;-;-;195;23;41	Name=AluSx1	15
chr17:80416087	A:G	ENDOV	ENDOV	intronic	protein_coding	NA	A;G;+;A||R||D;ALU;-;SINE/AluSp;intronic;ENDOV;-;-;intronic;ENDOV;-;-;intronic;ENDOV;-;-;-;440;29;53	Name=AluSp	10
chr17:80416122	A:G	ENDOV	ENDOV	intronic	protein_coding	NA	A;G;+;A||R;ALU;-;SINE/AluSp;intronic;ENDOV;-;-;intronic;ENDOV;-;-;intronic;ENDOV;-;-;-;435;28;52	Name=AluSp	14
chr17:81698266	T:C	HGS	HGS	intronic	protein_coding	NA	T;C;-;A||R;ALU;-;SINE/AluSg7;intronic;HGS;-;-;intronic;HGS;-;-;intronic;HGS;-;-;-;673;30;55	Name=AluSg7	8
chr17:8226274	A:G	CTC1	CTC1	UTR3	protein_coding	NA	T;C;-;A||R||D;REP;-;tRNA/tRNA-Thr-ACY;upstream;RP11-849F2.8;-;-;UTR3;CTC1;-;-;UTR3;CTC1;-;-;558;246;1036;30;52	Name=tRNA-Thr-ACY	6
chr17:18272225	A:G	TOP3A	TOP3A	UTR3	protein_coding	NA	T;C;-;A||R;REP;-;LINE/L1MB5;intergenic;RP1-178F10.1||TOP3A;-;-;intergenic;MIEF2||TOP3A;-;-;intergenic;SMCR7||TOP3A;-;-;-;1649;30;54	Name=L1MB5	21
chr17:2418411	A:G	METTL16	METTL16	UTR3	protein_coding	NA	T;C;-;A||R||D;ALU;-;SINE/AluSq;UTR3;METTL16;-;-;UTR3;METTL16;-;-;UTR3;METTL16;-;-;-;1681;30;55	Name=AluSq	27
chr17:30186014	A:G	NSRP1	NSRP1	UTR3	protein_coding	NA	A;G;+;A||R;ALU;-;SINE/AluJr4;UTR3;NSRP1;-;-;UTR3;NSRP1;-;-;UTR3;NSRP1;-;-;-;1181;30;55	Name=AluJo	37
chr17:30765882	A:G	SUZ12P1	SUZ12P1	ncRNA	transcribed_unprocessed_pseudogene	NA	A;G;+;R;ALU;-;SINE/AluJr;ncRNA_intronic;SUZ12P;-;-;ncRNA_intronic;SUZ12P1;-;-;ncRNA_intronic;SUZ12P1;-;-;-;16;10;12	Name=AluJr	8
chr17:30771813	A:G	SUZ12P1	SUZ12P1	ncRNA	transcribed_unprocessed_pseudogene	NA	A;G;+;A;ALU;-;SINE/AluSx1;intergenic;SUZ12P||CTD-2349P21.10;-;-;intergenic;SUZ12P1||CRLF3;-;-;intergenic;SUZ12P1||CRLF3;-;-;-;202;23;39	Name=AluSx1	20
chr17:30771825	A:G	SUZ12P1	SUZ12P1	ncRNA	transcribed_unprocessed_pseudogene	NEU-GABA-GLU	A;G;+;A;ALU;-;SINE/AluSx1;intergenic;SUZ12P||CTD-2349P21.10;-;-;intergenic;SUZ12P1||CRLF3;-;-;intergenic;SUZ12P1||CRLF3;-;-;-;190;22;40	Name=AluSx1	23
chr17:30780161	A:G	SUZ12P1	SUZ12P1	ncRNA	transcribed_unprocessed_pseudogene	NA	A;G;+;A||R;ALU;-;SINE/AluJr;intergenic;SUZ12P||CTD-2349P21.10;-;-;intergenic;SUZ12P1||CRLF3;-;-;intergenic;SUZ12P1||CRLF3;-;-;-;277;27;47	Name=AluJr	25
chr17:30780178	A:G	SUZ12P1	SUZ12P1	ncRNA	transcribed_unprocessed_pseudogene	NA	A;G;+;A;ALU;-;SINE/AluJr;intergenic;SUZ12P||CTD-2349P21.10;-;-;intergenic;SUZ12P1||CRLF3;-;-;intergenic;SUZ12P1||CRLF3;-;-;-;237;27;45	Name=AluJr	24
chr17:30782021	A:G	SUZ12P1	SUZ12P1	ncRNA	transcribed_unprocessed_pseudogene	NA	A;G;+;A||R;ALU;-;SINE/AluSz6;ncRNA_exonic;CTD-2349P21.10;-;-;downstream;CRLF3;-;-;downstream;CRLF3;-;-;-;196;25;41	Name=AluSz6	23
chr17:32329939	A:G	C17orf75	C17orf75	UTR3	protein_coding	NA	T;C;-;A||R;ALU;-;SINE/AluSx;ncRNA_intronic;RP11-227G15.3;-;-;UTR3;C17orf75;-;-;UTR3;C17orf75;-;-;-;265;30;52	Name=AluSx	10
chr17:32451041	A:G	PSMD11	PSMD11	intronic	protein_coding	NA	A;G;+;A||R;ALU;-;SINE/AluJr;intronic;PSMD11;-;-;intronic;PSMD11;-;-;intronic;PSMD11;-;-;-;108;21;27	Name=AluJr	10
chr17:35814682	A:G	TAF15	TAF15	intronic	protein_coding	NA	A;G;+;A||R;ALU;-;SINE/AluSx1;intronic;TAF15;-;-;intronic;TAF15;-;-;intronic;TAF15;-;-;-;20;8;9	Name=AluSx1	17
chr17:38849587	A:G	RPL23	RPL23	UTR3	protein_coding	NA	T;C;-;A||R||D;ALU;-;SINE/AluSg;UTR3;RPL23;-;-;downstream;RPL23;-;-;downstream;RPL23;-;-;-;1523;30;54	Name=AluSg	21
chr17:40283456	A:G	WIPF2	WIPF2	UTR3	protein_coding	NA	A;G;+;A||R||D;ALU;-;SINE/AluJr;UTR3;WIPF2;-;-;intergenic;WIPF2||CDC6;-;-;intergenic;WIPF2||CDC6;-;-;-;1730;30;54	Name=AluJr	38
chr17:40283467	A:G	WIPF2	WIPF2	UTR3	protein_coding	NA	A;G;+;A||R||D;ALU;-;SINE/AluJr;UTR3;WIPF2;-;-;intergenic;WIPF2||CDC6;-;-;intergenic;WIPF2||CDC6;-;-;-;1690;30;54	Name=AluJr	40
chr17:40283494	A:G	WIPF2	WIPF2	UTR3	protein_coding	NA	A;G;+;A||R||D;ALU;-;SINE/AluJr;UTR3;WIPF2;-;-;intergenic;WIPF2||CDC6;-;-;intergenic;WIPF2||CDC6;-;-;-;1685;30;55	Name=AluJr	41
chr17:42543937	A:G	NAGLU	NAGLU	other	protein_coding	NA	.	.	35
chr17:44799478	A:G	GJC1	GJC1	UTR3	protein_coding	NA	T;C;-;A||R||D;ALU;-;SINE/AluSz;UTR3;GJC1;-;-;UTR3;GJC1;-;-;UTR3;GJC1;-;-;-;898;29;51	Name=AluSz	11
chr17:44802959	A:G	GJC1	GJC1	UTR3	protein_coding	NA	T;C;-;A||R;ALU;-;SINE/AluJb;UTR3;GJC1;-;-;UTR3;GJC1;-;-;UTR3;GJC1;-;-;-;608;25;44	Name=AluJb	7
chr17:45643367	A:G	LINC02210	LINC02210	ncRNA	lncRNA	NA	A;G;+;R;ALU;-;SINE/AluSx;ncRNA_intronic;RP11-105N13.4;-;-;ncRNA_intronic;CRHR1-IT1;-;-;ncRNA_intronic;CRHR1-IT1;-;-;-;3;2;2	Name=AluSx	10
chr17:45644882	A:G	LINC02210	LINC02210	ncRNA	lncRNA	NA	A;G;+;R||D;ALU;-;SINE/AluSz;ncRNA_intronic;RP11-105N13.4;-;-;ncRNA_intronic;CRHR1-IT1;-;-;ncRNA_intronic;CRHR1-IT1;-;-;-;19;5;10	Name=AluSz	25
chr17:48934834	A:G	SNF8	SNF8	intronic	protein_coding	NA	T;C;-;A||R;ALU;-;SINE/AluJb;ncRNA_intronic;AC091133.1;-;-;intronic;SNF8;-;-;intronic;SNF8;-;-;-;1256;30;53	Name=AluJr	11
chr17:5382174	T:C	RABEP1	RABEP1	intronic	protein_coding	NA	T;C;-;A||R;ALU;-;SINE/AluSx;intronic;RABEP1;-;-;intronic;RABEP1;-;-;ncRNA_intronic;Nup88;-;-;-;780;30;54	Name=AluSx	22
chr17:54952310	T:C	TOM1L1	TOM1L1	intronic	protein_coding	NA	T;C;-;R||D;ALU;-;SINE/AluSx4;intronic;TOM1L1;-;-;intronic;TOM1L1;-;-;intronic;TOM1L1;-;-;-;945;30;53	Name=AluSx4	31
chr17:54953134	T:C	TOM1L1	TOM1L1	intronic	protein_coding	NA	T;C;-;A||R;ALU;-;SINE/AluJo;intronic;TOM1L1;-;-;intronic;TOM1L1;-;-;intronic;TOM1L1;-;-;-;1081;30;53	Name=AluJo	24
chr17:54956402	T:C	TOM1L1	TOM1L1	intronic	protein_coding	NA	T;C;-;A||R;ALU;-;SINE/AluSz6;intronic;TOM1L1;-;-;intronic;TOM1L1;-;-;intronic;TOM1L1;-;-;-;874;30;53	Name=AluSz6	23
chr17:54959431	T:C	TOM1L1	TOM1L1	intronic	protein_coding	NA	T;C;-;A||R;ALU;-;SINE/AluJb;intronic;TOM1L1;-;-;intronic;TOM1L1;-;-;intronic;TOM1L1;-;-;-;778;29;52	Name=AluJb	27
chr17:56828710	A:G	C17orf67	C17orf67	intronic	protein_coding	NA	T;C;-;A||R;REP;-;LINE/L1ME3B;intronic;C17orf67;-;-;intronic;C17orf67;-;-;intronic;C17orf67;-;-;-;807;30;53	Name=L1ME3E	6
chr17:75944086	A:G	ACOX1	ACOX1	UTR3	protein_coding	NA	T;C;-;A||R||D;ALU;-;SINE/AluJb;ncRNA_intronic;RP11-552F3.13;-;-;UTR3;ACOX1;-;-;UTR3;ACOX1;-;-;-;1815;30;55	Name=AluJb	43
chr17:76677209	A:G	MXRA7	MXRA7	UTR3	protein_coding	NA	T;C;-;A||R||D;ALU;-;SINE/AluSx;UTR3;MXRA7;-;-;UTR3;MXRA7;-;-;UTR3;MXRA7;-;-;-;1730;30;54	Name=AluSx	38
chr17:81247552	T:C	SLC38A10	SLC38A10	intronic	protein_coding	NEU	.	Name=AluJo	27
chr17:81247571	T:C	SLC38A10	SLC38A10	intronic	protein_coding	NEU	.	Name=AluJo	32
chr17:18272871	A:G	TOP3A	TOP3A	UTR3	protein_coding	NA	T;C;-;A||R;ALU;-;SINE/AluSq2;intergenic;RP1-178F10.1||TOP3A;-;-;intergenic;MIEF2||TOP3A;-;-;intergenic;SMCR7||TOP3A;-;-;-;1217;30;54	Name=AluSq2	25
chr17:2039162	A:G	DPH1	DPH1	intronic	protein_coding	NA	A;G;+;A||R;ALU;rs545553609;SINE/AluSc8;intronic;DPH1;-;-;intronic;DPH1;-;-;UTR5;DPH1;-;-;-;976;29;52	Name=AluSc8	17
chr17:27299431	A:G	WSB1	WSB1	intronic	protein_coding	MGAS	A;G;+;A||R||D;ALU;-;SINE/AluJb;intronic;WSB1;-;-;intronic;WSB1;-;-;intronic;WSB1;-;-;-;624;30;43	Name=AluJb	5
chr17:30714835	A:G	SUZ12P1	SUZ12P1	ncRNA	transcribed_unprocessed_pseudogene	NEU-GABA-GLU	A;G;+;A||R;ALU;-;SINE/AluJb;intergenic;RN7SL316P||CTD-2349P21.6;-;-;ncRNA_intronic;SUZ12P1;-;-;ncRNA_intronic;SUZ12P1;-;-;-;15;3;5	Name=AluJb	16
chr17:30716008	A:G	SUZ12P1	SUZ12P1	ncRNA	transcribed_unprocessed_pseudogene	NEU-GABA-GLU	A;G;+;A;ALU;-;SINE/AluJo;intergenic;RN7SL316P||CTD-2349P21.6;-;-;ncRNA_intronic;SUZ12P1;-;-;ncRNA_intronic;SUZ12P1;-;-;-;7;1;2	Name=AluJo	15
chr17:30775946	A:G	SUZ12P1	SUZ12P1	ncRNA	transcribed_unprocessed_pseudogene	NA	.	Name=AluSg	16
chr17:30784852	A:G	SUZ12P1	SUZ12P1	ncRNA	transcribed_unprocessed_pseudogene	NEU	A;G;+;A||R;ALU;-;SINE/AluSc;intronic;CRLF3;-;-;intronic;CRLF3;-;-;intronic;CRLF3;-;-;-;752;30;53	Name=AluSc	38
chr17:32269330	A:G	RHBDL3	RHBDL3	intronic	protein_coding	NA	A;G;+;A||R||D;ALU;-;SINE/AluJb;intronic;RHBDL3;-;-;intronic;RHBDL3;-;-;intronic;RHBDL3;-;-;-;8;1;5	Name=AluJb	13
chr17:3609016	A:G	SHPK	SHPK	UTR3	protein_coding	NA	T;C;-;A||R;ALU;-;SINE/AluSx;UTR3;SHPK;-;-;UTR3;SHPK;-;-;UTR3;SHPK;-;-;-;957;30;53	Name=AluSx	9
chr17:38535346	A:G	SRCIN1	SRCIN1	intronic	protein_coding	NA	T;C;-;A||R;ALU;-;SINE/AluSp;intronic;SRCIN1;-;-;intronic;SRCIN1;-;-;intronic;SRCIN1;-;-;-;66;4;15	Name=AluSp	23
chr17:38535347	A:G	SRCIN1	SRCIN1	intronic	protein_coding	NA	T;C;-;A||R;ALU;-;SINE/AluSp;intronic;SRCIN1;-;-;intronic;SRCIN1;-;-;intronic;SRCIN1;-;-;-;74;4;15	Name=AluSp	24
chr17:40283521	A:G	WIPF2	WIPF2	UTR3	protein_coding	NA	A;G;+;A||R||D;ALU;-;SINE/AluJr;UTR3;WIPF2;-;-;intergenic;WIPF2||CDC6;-;-;intergenic;WIPF2||CDC6;-;-;-;1856;30;55	Name=AluJr	41
chr17:45642719	A:G	LINC02210	LINC02210	ncRNA	lncRNA	NEU-GABA	A;G;+;R;ALU;-;SINE/AluSx;ncRNA_intronic;RP11-105N13.4;-;-;ncRNA_intronic;CRHR1-IT1;-;-;ncRNA_intronic;CRHR1-IT1;-;-;-;4;2;3	Name=AluSx	21
chr17:46941854	A:G	GOSR2	GOSR2	UTR3	protein_coding	NA	A;G;+;A||R;ALU;-;SINE/AluSz6;intronic;GOSR2||RP11-156P1.2;-;-;downstream;GOSR2;-;-;intronic;GOSR2;-;-;-;672;30;53	Name=AluSz6	27
chr17:4983851	A:G	CAMTA2	CAMTA2	intronic	protein_coding	NA	T;C;-;A||R;ALU;-;SINE/AluSx1;intronic;CAMTA2;-;-;intronic;CAMTA2;-;-;intronic;CAMTA2;-;-;-;633;29;51	Name=AluSx1	9
chr17:54952415	T:C	TOM1L1	TOM1L1	intronic	protein_coding	OLIG	T;C;-;A||R||D;ALU;-;SINE/AluSx4;intronic;TOM1L1;-;-;intronic;TOM1L1;-;-;intronic;TOM1L1;-;-;-;603;27;49	Name=AluSx4	18
chr17:54959356	T:C	TOM1L1	TOM1L1	intronic	protein_coding	NEU-GABA-GLU	T;C;-;A||R;ALU;-;SINE/AluJb;intronic;TOM1L1;-;-;intronic;TOM1L1;-;-;intronic;TOM1L1;-;-;-;1062;30;54	Name=AluJb	29
chr17:57277957	A:G	MSI2	MSI2	intronic	protein_coding	MGAS	A;G;+;A||R||D;ALU;-;SINE/AluJr;intronic;MSI2;-;-;intronic;MSI2;-;-;intronic;MSI2;-;-;-;44;11;22	Name=AluJr	15
chr17:57411063	A:G	MSI2	MSI2	intronic	protein_coding	NA	A;G;+;A||R;ALU;-;SINE/AluJb;intronic;MSI2;-;-;intronic;MSI2;-;-;intronic;MSI2;-;-;-;13;6;7	Name=AluJb	6
chr17:67876793	A:G	BPTF	BPTF	intronic	protein_coding	NA	A;G;+;A||R;ALU;-;SINE/AluSx;intronic;BPTF;-;-;intronic;BPTF;-;-;intronic;BPTF;-;-;-;21;9;10	Name=AluSx	17
chr17:75166571	A:G	SUMO2	SUMO2	UTR3	protein_coding	NA	T;C;-;A||R;ALU;-;SINE/AluJb;ncRNA_exonic;RP11-649A18.7;-;-;intergenic;HN1||SUMO2;-;-;intergenic;HN1||SUMO2;-;-;-;39;7;15	Name=AluJb	14
chr17:76329244	A:G	PRPSAP1	PRPSAP1	intronic	protein_coding	NA	T;C;-;A||R;ALU;-;SINE/AluJo;intronic;PRPSAP1;-;-;intronic;PRPSAP1;-;-;intronic;PRPSAP1;-;-;-;717;29;52	Name=AluJo	20
chr17:81698240	T:C	HGS	HGS	intronic	protein_coding	NA	T;C;-;A||R;ALU;-;SINE/AluSg7;intronic;HGS;-;-;intronic;HGS;-;-;intronic;HGS;-;-;-;449;30;53	Name=AluSg7	4
chr17:8368910	A:G	KRBA2	KRBA2	UTR3	protein_coding	NA	T;C;-;A||R;ALU;-;SINE/AluSz;ncRNA_intronic;RP11-849F2.5;-;-;UTR3;KRBA2;-;-;UTR3;KRBA2;-;-;-;196;26;46	Name=AluSz	12
chr17:10679013	A:G	SCO1	SCO1	UTR3	protein_coding	NA	T;C;-;A||R;ALU;-;SINE/AluSx1;intergenic;CTC-297N7.8||SCO1;-;-;intergenic;MYH3||SCO1;-;-;intergenic;MYH3||SCO1;-;-;-;914;30;53	Name=AluSx1	26
chr17:10679097	A:G	SCO1	SCO1	UTR3	protein_coding	NA	T;C;-;A||R;ALU;-;SINE/AluSx1;intergenic;CTC-297N7.8||SCO1;-;-;intergenic;MYH3||SCO1;-;-;intergenic;MYH3||SCO1;-;-;-;641;30;51	Name=AluSx1	21
chr17:1780797	A:G	SMYD4	SMYD4	UTR3	protein_coding	NA	T;C;-;A||R||D;ALU;-;SINE/AluY;UTR3;SMYD4;-;-;UTR3;SMYD4;-;-;UTR3;SMYD4;-;-;-;1140;30;54	Name=AluYm1	16
chr17:1780827	A:G	SMYD4	SMYD4	UTR3	protein_coding	NA	T;C;-;A||R||D;ALU;-;SINE/AluY;UTR3;SMYD4;-;-;UTR3;SMYD4;-;-;UTR3;SMYD4;-;-;-;1089;30;55	Name=AluYm1	21
chr17:17854663	A:G	TOM1L2	TOM1L2	intronic	protein_coding	NA	T;C;-;A||R;ALU;-;SINE/AluSz6;intronic;TOM1L2;-;-;intronic;TOM1L2;-;-;intronic;TOM1L2;-;-;-;319;23;43	Name=AluSz6	20
chr17:17859139	A:G	TOM1L2	TOM1L2	intronic	protein_coding	NA	T;C;-;A||R;ALU;-;SINE/AluSp;intronic;TOM1L2;-;-;intronic;TOM1L2;-;-;intronic;TOM1L2;-;-;-;749;28;51	Name=AluSp	23
chr17:18009226	T:C	DRC3	DRC3	intronic	protein_coding	NA	T;C;-;A||R;ALU;-;SINE/AluJo;intronic;LRRC48;-;-;intronic;DRC3;-;-;intronic;LRRC48;-;-;-;168;23;37	Name=AluJo	11
chr17:18014036	T:C	DRC3	DRC3	intronic	protein_coding	NA	T;C;-;A||R;ALU;-;SINE/AluSq;intronic;LRRC48;-;-;intronic;DRC3;-;-;intronic;LRRC48;-;-;-;26;5;12	Name=AluSq	5
chr17:18266075	A:G	MIEF2	MIEF2	UTR3	protein_coding	NA	A;G;+;A||R;ALU;-;SINE/AluSc;UTR3;MIEF2;-;-;downstream;MIEF2;-;-;downstream;SMCR7;-;-;-;483;29;51	Name=AluSc	10
chr17:18271922	A:G	TOP3A	TOP3A	UTR3	protein_coding	NA	T;C;-;A||R;ALU;-;SINE/AluSq;intergenic;RP1-178F10.1||TOP3A;-;-;intergenic;MIEF2||TOP3A;-;-;intergenic;SMCR7||TOP3A;-;-;-;1123;30;53	Name=AluSq	13
chr17:18271944	A:G	TOP3A	TOP3A	UTR3	protein_coding	NA	T;C;-;A||R;ALU;-;SINE/AluSq;intergenic;RP1-178F10.1||TOP3A;-;-;intergenic;MIEF2||TOP3A;-;-;intergenic;SMCR7||TOP3A;-;-;-;1233;30;53	Name=AluSq	16
chr17:19847794	A:G	ULK2	ULK2	intronic	protein_coding	NA	T;C;-;A||R;ALU;-;SINE/AluSz6;intronic;ULK2;-;-;intronic;ULK2;-;-;intronic;ULK2;-;-;-;61;16;22	Name=AluSz6	18
chr17:20314520	A:G	SPECC1	SPECC1	UTR3	protein_coding	NA	A;G;+;A||R;ALU;-;SINE/AluJo;ncRNA_intronic;AC004702.2;-;-;UTR3;SPECC1;-;-;UTR3;SPECC1;-;-;-;891;29;52	Name=AluJo	42
chr17:20314542	A:G	SPECC1	SPECC1	UTR3	protein_coding	NEU-GABA-GLU	A;G;+;A||R;ALU;-;SINE/AluJo;ncRNA_intronic;AC004702.2;-;-;UTR3;SPECC1;-;-;UTR3;SPECC1;-;-;-;1110;29;51	Name=AluJo	40
chr17:2038046	A:G	DPH1	DPH1	intronic	protein_coding	NA	A;G;+;A||R;ALU;-;SINE/AluJb;intronic;DPH1;-;-;intronic;DPH1;-;-;intronic;DPH1;-;-;-;656;28;49	Name=AluJb	7
chr17:2038076	A:G	DPH1	DPH1	intronic	protein_coding	NA	A;G;+;A||R;ALU;-;SINE/AluJb;intronic;DPH1;-;-;intronic;DPH1;-;-;intronic;DPH1;-;-;-;1054;29;52	Name=AluJb	21
chr17:2655587	A:G	PAFAH1B1	PAFAH1B1	intronic	protein_coding	NA	A;G;+;A||R;ALU;-;SINE/AluSx;intronic;PAFAH1B1;-;-;intronic;PAFAH1B1;-;-;intronic;PAFAH1B1;-;-;-;16;9;10	Name=AluSx	17
chr17:27302177	A:G	WSB1	WSB1	intronic	protein_coding	NA	A;G;+;A;ALU;-;SINE/AluSz;intronic;WSB1;-;-;intronic;WSB1;-;-;intronic;WSB1;-;-;-;851;29;52	Name=AluSz	22
chr17:27302186	A:G	WSB1	WSB1	intronic	protein_coding	NA	A;G;+;A||R;ALU;-;SINE/AluSz;intronic;WSB1;-;-;intronic;WSB1;-;-;intronic;WSB1;-;-;-;776;30;53	Name=AluSz	17
chr17:28608534	T:C	SPAG5-AS1	SPAG5-AS1	ncRNA	lncRNA	NA	T;C;-;A||R;ALU;-;SINE/AluSx;ncRNA_exonic;RP11-192H23.6;-;-;ncRNA_intronic;SPAG5-AS1;-;-;ncRNA_intronic;SPAG5-AS1;-;-;-;5;2;2	Name=AluSx	38
chr17:28608569	T:C	SPAG5-AS1	SPAG5-AS1	ncRNA	lncRNA	NEU-GABA-GLU	T;C;-;A||R;ALU;-;SINE/AluSx;ncRNA_intronic;RP11-192H23.6||SPAG5-AS1;-;-;ncRNA_intronic;SPAG5-AS1;-;-;ncRNA_intronic;SPAG5-AS1;-;-;-;1071;30;54	Name=AluSx	35
chr17:29395737	A:G	TAOK1	TAOK1	intronic	protein_coding	NA	A;G;+;A||R;ALU;-;SINE/AluJb;ncRNA_intronic;RP11-296K13.4;-;-;intronic;TAOK1;-;-;intronic;TAOK1;-;-;-;9;6;7	Name=AluJb	11
chr17:30745789	A:G	SUZ12P1	SUZ12P1	ncRNA	transcribed_unprocessed_pseudogene	NA	A;G;+;A||R||D;ALU;-;SINE/AluSx;ncRNA_intronic;SUZ12P;-;-;ncRNA_intronic;SUZ12P1;-;-;ncRNA_intronic;SUZ12P1;-;-;-;16;8;11	Name=AluSq2	24
chr17:30770755	A:G	SUZ12P1	SUZ12P1	ncRNA	transcribed_unprocessed_pseudogene	NA	A;G;+;A||R;ALU;-;SINE/AluSc8;downstream;SUZ12P;-;-;downstream;SUZ12P1;-;-;downstream;SUZ12P1;-;-;-;60;16;26	Name=AluSc8	23
chr17:30771713	A:G	SUZ12P1	SUZ12P1	ncRNA	transcribed_unprocessed_pseudogene	NEU	A;G;+;A||R;ALU;-;SINE/AluSx1;intergenic;SUZ12P||CTD-2349P21.10;-;-;intergenic;SUZ12P1||CRLF3;-;-;intergenic;SUZ12P1||CRLF3;-;-;-;76;20;33	Name=AluSx1	26
chr17:30784858	A:G	SUZ12P1	SUZ12P1	ncRNA	transcribed_unprocessed_pseudogene	NEU	A;G;+;A||R;ALU;-;SINE/AluSc;intronic;CRLF3;-;-;intronic;CRLF3;-;-;intronic;CRLF3;-;-;-;444;28;50	Name=AluSc	35
chr17:30785188	A:G	SUZ12P1	SUZ12P1	ncRNA	transcribed_unprocessed_pseudogene	NA	A;G;+;A;ALU;-;SINE/AluSx3;intronic;CRLF3;-;-;intronic;CRLF3;-;-;intronic;CRLF3;-;-;-;12;6;9	Name=AluSx3	19
chr17:30785215	A:G	SUZ12P1	SUZ12P1	ncRNA	transcribed_unprocessed_pseudogene	NA	A;G;+;A;ALU;-;SINE/AluSx3;intronic;CRLF3;-;-;intronic;CRLF3;-;-;intronic;CRLF3;-;-;-;15;7;11	Name=AluSx3	18
chr17:30791036	A:G	SUZ12P1	SUZ12P1	ncRNA	transcribed_unprocessed_pseudogene	NA	A;G;+;A;ALU;-;SINE/AluSx;intronic;CRLF3;-;-;intronic;CRLF3;-;-;intronic;CRLF3;-;-;-;545;27;50	Name=AluSz	15
chr17:30791404	A:G	SUZ12P1	SUZ12P1	ncRNA	transcribed_unprocessed_pseudogene	NA	A;G;+;A;ALU;-;SINE/AluSx;intronic;CRLF3;-;-;intronic;CRLF3;-;-;intronic;CRLF3;-;-;-;362;26;48	Name=AluSz	19
chr17:30791964	A:G	SUZ12P1	SUZ12P1	ncRNA	transcribed_unprocessed_pseudogene	NA	A;G;+;A||R;ALU;-;SINE/AluSp;intronic;CRLF3;-;-;intronic;CRLF3;-;-;intronic;CRLF3;-;-;-;817;29;52	Name=AluSp	26
chr17:30793964	T:C	CRLF3	CRLF3	intronic	protein_coding	NA	A;G;+;A||R;ALU;-;SINE/AluJb;intronic;CRLF3;-;-;intronic;CRLF3;-;-;intronic;CRLF3;-;-;-;469;29;52	Name=AluJb	30
chr17:31194100	A:G	NF1	NF1	intronic	protein_coding	NA	A;G;+;A||R||D;REP;-;LINE/L1MA5A;intronic;NF1;-;-;intronic;NF1;-;-;intronic;NF1;-;-;-;15;7;8	Name=L1MA5A	16
chr17:31534515	A:G	RAB11FIP4	RAB11FIP4	UTR3	protein_coding	NA	A;G;+;A||R;ALU;-;SINE/AluJr;UTR3;RAB11FIP4;-;-;UTR3;RAB11FIP4;-;-;UTR3;RAB11FIP4;-;-;-;497;21;37	Name=AluJr	41
chr17:31535173	A:G	RAB11FIP4	RAB11FIP4	UTR3	protein_coding	NEU	A;G;+;A||R;REP;-;SINE/FLAM_C;UTR3;RAB11FIP4;-;-;UTR3;RAB11FIP4;-;-;UTR3;RAB11FIP4;-;-;-;418;19;33	Name=AluJb	42
chr17:32036130	A:G	LRRC37B	LRRC37B	intronic	protein_coding	NEU	A;G;+;A||R;ALU;-;SINE/AluSz;intronic;LRRC37B;-;-;intronic;LRRC37B;-;-;intronic;LRRC37B;-;-;-;477;30;51	Name=AluSz	23
chr17:32329178	A:G	C17orf75	C17orf75	UTR3	protein_coding	NA	T;C;-;A||R;ALU;-;SINE/AluY;ncRNA_intronic;RP11-227G15.2||RP11-227G15.3;-;-;UTR3;C17orf75;-;-;UTR3;C17orf75;-;-;-;740;29;53	Name=AluY	16
chr17:35813539	A:G	TAF15	TAF15	intronic	protein_coding	MGAS	A;G;+;A||R;ALU;-;SINE/AluJb;intronic;TAF15;-;-;intronic;TAF15;-;-;intronic;TAF15;-;-;-;39;17;21	Name=AluJb	16
chr17:35818574	A:G	TAF15	TAF15	intronic	protein_coding	NA	A;G;+;A||R;ALU;-;SINE/AluJr4;ncRNA_exonic;AC015849.13;-;-;intronic;TAF15;-;-;intronic;TAF15;-;-;-;58;16;21	Name=AluJr4	16
chr17:35827495	A:G	TAF15	TAF15	intronic	protein_coding	NA	A;G;+;A||R||D;ALU;-;SINE/AluSq2;ncRNA_intronic;AC015849.19;-;-;intronic;TAF15;-;-;intronic;TAF15;-;-;-;965;30;47	Name=AluSq2	16
chr17:3601880	A:G	TRPV1	TRPV1	intronic	protein_coding	NA	T;C;-;A||R;ALU;-;SINE/AluJo;ncRNA_exonic;RP11-235E17.4;-;-;intronic;TRPV1;-;-;intronic;TRPV1;-;-;-;27;13;18	Name=AluJo	8
chr17:3608994	A:G	SHPK	SHPK	UTR3	protein_coding	NA	T;C;-;A||R;ALU;-;SINE/AluSx;UTR3;SHPK;-;-;UTR3;SHPK;-;-;UTR3;SHPK;-;-;-;1705;30;55	Name=AluSx	37
chr17:40283468	A:G	WIPF2	WIPF2	UTR3	protein_coding	NA	A;G;+;A||R;ALU;-;SINE/AluJr;UTR3;WIPF2;-;-;intergenic;WIPF2||CDC6;-;-;intergenic;WIPF2||CDC6;-;-;-;933;30;53	Name=AluJr	34
chr17:41808552	A:G	P3H4	P3H4	intronic	protein_coding	NA	T;C;-;A||R||D;ALU;-;SINE/AluJb;intronic;LEPREL4;-;-;intronic;P3H4;-;-;intronic;LEPREL4;-;-;-;478;28;47	Name=AluJb	8
chr17:41984988	A:G	DNAJC7	DNAJC7	intronic	protein_coding	NA	T;C;-;R;ALU;-;SINE/AluSz;intronic;DNAJC7;-;-;intronic;DNAJC7;-;-;intronic;DNAJC7;-;-;-;970;30;53	Name=AluSz	6
chr17:41986249	A:G	DNAJC7	DNAJC7	intronic	protein_coding	NA	T;C;-;A||R||D;ALU;-;SINE/AluSz;intronic;DNAJC7;-;-;intronic;DNAJC7;-;-;intronic;DNAJC7;-;-;481;120;1499;30;53	Name=AluSz	20
chr17:42319023	A:G	STAT3	STAT3	intronic	protein_coding	NA	T;C;-;A||R||D;ALU;-;SINE/AluSz;intronic;STAT3;-;-;intronic;STAT3;-;-;intronic;STAT3;-;-;-;1792;30;54	Name=AluSz	9
chr17:42472644	A:G	ATP6V0A1	ATP6V0A1	intronic	protein_coding	NEU	A;G;+;A||R||D;ALU;-;SINE/AluSg;intronic;ATP6V0A1;-;-;intronic;ATP6V0A1;-;-;intronic;ATP6V0A1;-;-;-;6;5;5	Name=AluSg	14
chr17:42472645	A:G	ATP6V0A1	ATP6V0A1	intronic	protein_coding	NEU	A;G;+;A||R;ALU;-;SINE/AluSg;intronic;ATP6V0A1;-;-;intronic;ATP6V0A1;-;-;intronic;ATP6V0A1;-;-;-;6;6;6	Name=AluSg	15
chr17:42702336	A:G	EZH1	EZH1	UTR3	protein_coding	NA	T;C;-;R||D;NONREP;-;-/-;UTR3;EZH1;-;-;UTR3;EZH1;-;-;UTR3;EZH1;-;-;-;1766;30;53	.	40
chr17:43820005	A:G	MPP3	MPP3	intronic	protein_coding	NA	T;C;-;A||R;ALU;-;SINE/AluJb;intronic;MPP3;-;-;intronic;MPP3;-;-;intronic;MPP3;-;-;-;87;11;16	Name=AluJo	5
chr17:43884428	A:G	MPP2	MPP2	intronic	protein_coding	NA	T;C;-;A||R;ALU;-;SINE/AluJr;intronic;MPP2;-;-;intronic;MPP2;-;-;intronic;MPP2;-;-;-;93;16;29	Name=AluJr	18
chr17:44302788	A:G	RUNDC3A-AS1	RUNDC3A-AS1	ncRNA	lncRNA	NA	T;C;-;R||D;ALU;-;SINE/AluSx;ncRNA_exonic;AC003102.3;-;-;ncRNA_exonic;RUNDC3A-AS1;-;-;ncRNA_exonic;AK055254;-;-;-;57;11;19	Name=AluSx	5
chr17:44303586	A:G	RUNDC3A-AS1	RUNDC3A-AS1	ncRNA	lncRNA	NA	T;C;-;A||R||D;ALU;-;SINE/AluSx1;ncRNA_exonic;AC003102.3;-;-;ncRNA_exonic;RUNDC3A-AS1;-;-;ncRNA_exonic;AK055254;-;-;-;79;16;27	Name=AluSx1	4
chr17:44451197	A:G	GPATCH8	GPATCH8	intronic	protein_coding	NA	T;C;-;R||D;ALU;-;SINE/AluSz6;intronic;GPATCH8;-;-;intronic;GPATCH8;-;-;intronic;GPATCH8;-;-;456;95;15;5;6	Name=AluSz6	24
chr17:44799716	A:G	GJC1	GJC1	UTR3	protein_coding	NA	T;C;-;A||R;ALU;-;SINE/AluJo;UTR3;GJC1;-;-;UTR3;GJC1;-;-;UTR3;GJC1;-;-;-;1237;28;52	Name=AluJo	10
chr17:46963875	A:G	GOSR2	GOSR2	intronic	protein_coding	NA	A;G;+;A||R||D;ALU;-;SINE/AluJr;intronic;GOSR2||RP11-156P1.2;-;-;intergenic;GOSR2||MIR5089;-;-;intronic;GOSR2;-;-;-;536;29;51	Name=AluJr	4
chr17:46963946	A:G	GOSR2	GOSR2	intronic	protein_coding	NA	A;G;+;A||R||D;ALU;-;SINE/AluJr;intronic;GOSR2||RP11-156P1.2;-;-;intergenic;GOSR2||MIR5089;-;-;intronic;GOSR2;-;-;-;442;27;49	Name=AluJr	6
chr17:48864244	A:G	CALCOCO2	CALCOCO2	UTR3	protein_coding	NA	A;G;+;A||R;ALU;-;SINE/AluSz;UTR3;CALCOCO2;-;-;UTR3;CALCOCO2;-;-;UTR3;CALCOCO2;-;-;-;1468;30;55	Name=AluSx	34
chr17:49831076	A:G	KAT7	KAT7	UTR3	protein_coding	NA	A;G;+;A||R;ALU;-;SINE/AluSz6;intergenic;KAT7||RP11-304F15.7;-;-;intergenic;KAT7||TAC4;-;-;intergenic;KAT7||TAC4;-;-;-;603;30;48	Name=AluSz6	21
chr17:4983721	A:G	CAMTA2	CAMTA2	intronic	protein_coding	NA	T;C;-;A||R;ALU;-;SINE/AluSx1;intronic;CAMTA2;-;-;intronic;CAMTA2;-;-;intronic;CAMTA2;-;-;-;707;30;54	Name=AluSx1	10
chr17:50964383	A:G	SPAG9	SPAG9	UTR3	protein_coding	NA	T;C;-;A||R;ALU;-;SINE/AluSx;UTR3;SPAG9;-;-;UTR3;SPAG9;-;-;UTR3;SPAG9;-;-;-;691;28;51	Name=AluSx	36
chr17:50964901	A:G	SPAG9	SPAG9	UTR3	protein_coding	NA	T;C;-;A||R||D;ALU;-;SINE/AluJb;UTR3;SPAG9;-;-;UTR3;SPAG9;-;-;UTR3;SPAG9;-;-;-;713;30;53	Name=AluJb	26
chr17:50996974	A:G	SPAG9	SPAG9	intronic	protein_coding	NA	T;C;-;A||R;ALU;-;SINE/AluSq2;intronic;SPAG9;-;-;intronic;SPAG9;-;-;intronic;SPAG9;-;-;-;184;18;27	Name=AluSq2	17
chr17:50996992	A:G	SPAG9	SPAG9	intronic	protein_coding	NA	T;C;-;A||R;ALU;-;SINE/AluSq2;intronic;SPAG9;-;-;intronic;SPAG9;-;-;intronic;SPAG9;-;-;-;99;16;21	Name=AluSq2	15
chr17:5107144	A:G	ZNF232	ZNF232	intronic	protein_coding	NA	T;C;-;A||R||D;ALU;-;SINE/AluY;intronic;ZNF232;-;-;intronic;ZNF232;-;-;intronic;ZNF232;-;-;-;949;30;53	Name=AluY	13
chr17:5424186	A:G	RPAIN	RPAIN	intronic	protein_coding	NA	A;G;+;A||R;ALU;-;SINE/AluJr;intronic;RPAIN;-;-;intronic;RPAIN;-;-;intronic;RPAIN;-;-;-;518;30;50	Name=AluJr	14
chr17:5430392	A:G	RPAIN	RPAIN	intronic	protein_coding	NA	A;G;+;A||R||D;ALU;-;SINE/AluSq;ncRNA_intronic;CTC-524C5.2;-;-;intronic;RPAIN;-;-;ncRNA_exonic;AK098491;-;-;-;978;30;53	Name=AluSq	18
chr17:54960253	T:C	TOM1L1	TOM1L1	intronic	protein_coding	NA	T;C;-;A||R;ALU;-;SINE/AluSx;intronic;TOM1L1;-;-;intronic;TOM1L1;-;-;intronic;TOM1L1;-;-;-;511;30;50	Name=AluSx	24
chr17:54960265	T:C	TOM1L1	TOM1L1	intronic	protein_coding	NA	T;C;-;A||R;ALU;-;SINE/AluSx;intronic;TOM1L1;-;-;intronic;TOM1L1;-;-;intronic;TOM1L1;-;-;-;579;30;51	Name=AluSx	21
chr17:54960302	T:C	TOM1L1	TOM1L1	intronic	protein_coding	NA	T;C;-;A||R;ALU;-;SINE/AluSx;intronic;TOM1L1;-;-;intronic;TOM1L1;-;-;intronic;TOM1L1;-;-;-;182;28;43	Name=AluSx	11
chr17:54960351	T:C	TOM1L1	TOM1L1	intronic	protein_coding	NA	T;C;-;A||R;ALU;-;SINE/AluSx;intronic;TOM1L1;-;-;intronic;TOM1L1;-;-;intronic;TOM1L1;-;-;-;772;30;49	Name=AluSx	24
chr17:57411048	A:G	MSI2	MSI2	intronic	protein_coding	NA	A;G;+;A||R;ALU;-;SINE/AluJb;intronic;MSI2;-;-;intronic;MSI2;-;-;intronic;MSI2;-;-;-;8;5;6	Name=AluJb	6
chr17:57836047	A:G	MRPS23	MRPS23	UTR3	protein_coding	NA	T;C;-;A||R;ALU;-;SINE/AluSx1;intergenic;RP11-60A24.3||MRPS23;-;-;intergenic;CCDC182||MRPS23;-;-;intergenic;7SK||MRPS23;-;-;-;328;24;44	Name=AluSx1	24
chr17:60218195	A:G	USP32	USP32	intronic	protein_coding	NA	T;C;-;A||R||D;ALU;-;SINE/AluY;intronic;USP32;-;-;intronic;USP32;-;-;intronic;USP32;-;-;-;200;23;30	Name=AluYj4	9
chr17:63725466	A:G	STRADA	STRADA	intronic	protein_coding	NA	T;C;-;A||R;ALU;-;SINE/AluSx;intronic;RP11-51F16.8||STRADA;-;-;intronic;STRADA;-;-;intronic;STRADA;-;-;-;113;22;34	Name=AluSx	17
chr17:63835857	A:G	SMARCD2	SMARCD2	intronic	protein_coding	NA	T;C;-;A||R;ALU;-;SINE/AluSx3;intronic;SMARCD2;-;-;intronic;SMARCD2;-;-;intronic;SMARCD2;-;-;-;1072;29;49	Name=AluSx3	9
chr17:64483279	A:G	POLG2	POLG2	intronic	protein_coding	NA	T;C;-;A||R||D;ALU;-;SINE/AluJb;intronic;POLG2;-;-;intronic;POLG2;-;-;intronic;POLG2;-;-;-;1058;30;54	Name=AluJb	2
chr17:64483432	A:G	POLG2	POLG2	intronic	protein_coding	NA	T;C;-;R;ALU;-;SINE/AluJb;intronic;POLG2;-;-;intronic;POLG2;-;-;intronic;POLG2;-;-;-;874;30;53	Name=AluJb	7
chr17:64483966	A:G	POLG2	POLG2	intronic	protein_coding	NA	T;C;-;A||R;ALU;-;SINE/AluJb;intronic;POLG2;-;-;intronic;POLG2;-;-;intronic;POLG2;-;-;-;1291;30;53	Name=AluJb	6
chr17:67196111	A:G	HELZ	HELZ	intronic	protein_coding	NA	T;C;-;A||R;ALU;-;SINE/AluSx1;intronic;HELZ;-;-;intronic;HELZ;-;-;intronic;HELZ;-;-;-;126;21;32	Name=AluSx1	9
chr17:67196127	A:G	HELZ	HELZ	intronic	protein_coding	NA	T;C;-;A||R;ALU;-;SINE/AluSx1;intronic;HELZ;-;-;intronic;HELZ;-;-;intronic;HELZ;-;-;-;135;22;35	Name=AluSx1	9
chr17:67882883	A:G	BPTF	BPTF	intronic	protein_coding	NA	A;G;+;A||R;ALU;-;SINE/AluSz6;intronic;BPTF;-;-;intronic;BPTF;-;-;intronic;BPTF;-;-;-;14;6;7	Name=AluSz6	12
chr17:68115153	A:G	LINC00674	LINC00674	ncRNA	transcribed_unprocessed_pseudogene	NA	A;G;+;A||R||D;ALU;-;SINE/AluJb;ncRNA_exonic;LINC00674;-;-;ncRNA_intronic;LINC00674;-;-;ncRNA_intronic;LINC00674;-;-;333;30;662;30;53	Name=AluJb	27
chr17:69318319	A:G	ABCA5	ABCA5	intronic	protein_coding	NEU-GABA	T;C;-;A||R||D;ALU;-;SINE/AluSx1;intronic;ABCA5;-;-;intronic;ABCA5;-;-;intronic;ABCA5;-;-;-;239;25;34	Name=AluSx1	22
chr17:75889326	A:G	TRIM65	TRIM65	UTR3	protein_coding	NA	T;C;-;A||R||D;ALU;-;SINE/AluSg;UTR3;TRIM65;-;-;UTR3;TRIM65;-;-;UTR3;TRIM65;-;-;-;1580;30;55	Name=AluSg	36
chr17:75890179	A:G	TRIM65	TRIM65	UTR3	protein_coding	NA	T;C;-;A||R;ALU;-;SINE/AluJr;UTR3;TRIM65;-;-;UTR3;TRIM65;-;-;UTR3;TRIM65;-;-;-;947;30;53	Name=AluJr	10
chr17:75944151	A:G	ACOX1	ACOX1	UTR3	protein_coding	NA	T;C;-;A||R||D;ALU;-;SINE/AluJb;ncRNA_intronic;RP11-552F3.13;-;-;UTR3;ACOX1;-;-;UTR3;ACOX1;-;-;-;1745;30;55	Name=AluJb	43
chr17:76329470	A:G	PRPSAP1	PRPSAP1	intronic	protein_coding	NA	T;C;-;A||R;ALU;-;SINE/AluSx1;intronic;PRPSAP1;-;-;intronic;PRPSAP1;-;-;intronic;PRPSAP1;-;-;-;1011;30;53	Name=AluSx1	12
chr17:76765690	A:G	MFSD11	MFSD11	intronic	protein_coding	NA	A;G;+;A||R;ALU;-;SINE/AluJb;intronic;MFSD11;-;-;intronic;MFSD11;-;-;intronic;MFSD11;-;-;-;120;21;30	Name=AluJb	16
chr17:76778915	A:G	MFSD11	MFSD11	intergenic	protein_coding	NA	A;G;+;A||R||D;ALU;-;SINE/AluJo;UTR3;MFSD11;-;-;UTR3;MFSD11;-;-;UTR3;MFSD11;-;-;-;615;30;53	Name=AluJo	11
chr17:76782663	A:G	MFSD11	MFSD11	intergenic	protein_coding	NA	A;G;+;R;ALU;-;SINE/AluSg;intergenic;MFSD11||CTD-2246P4.1;-;-;intergenic;MFSD11||LOC101928514;-;-;intergenic;MFSD11||BC038218;-;-;-;182;22;39	Name=AluSg	6
chr17:76782714	A:G	MFSD11	MFSD11	intergenic	protein_coding	NA	A;G;+;A||R;ALU;-;SINE/AluSg;intergenic;MFSD11||CTD-2246P4.1;-;-;intergenic;MFSD11||LOC101928514;-;-;intergenic;MFSD11||BC038218;-;-;-;166;26;45	Name=AluSg	6
chr17:76785477	A:G	MFSD11	MFSD11	intergenic	protein_coding	NA	A;G;+;A||R;ALU;-;SINE/AluJo;intergenic;MFSD11||CTD-2246P4.1;-;-;intergenic;MFSD11||LOC101928514;-;-;intergenic;MFSD11||BC038218;-;-;-;180;22;37	Name=AluJo	18
chr17:76788110	A:G	MFSD11	MFSD11	intergenic	protein_coding	NA	A;G;+;A||R;ALU;-;SINE/AluSz6;intergenic;MFSD11||CTD-2246P4.1;-;-;intergenic;MFSD11||LOC101928514;-;-;intergenic;MFSD11||BC038218;-;-;-;290;26;45	Name=AluSz6	16
chr17:78422709	A:G	PGS1	PGS1	intronic	protein_coding	NA	A;G;+;A||R||D;ALU;-;SINE/AluJb;intronic;PGS1;-;-;intronic;PGS1;-;-;intronic;PGS1;-;-;-;2186;30;54	Name=AluJb	26
chr17:78422776	A:G	PGS1	PGS1	intronic	protein_coding	NA	A;G;+;A||R;NONREP;-;-/-;intronic;PGS1;-;-;intronic;PGS1;-;-;intronic;PGS1;-;-;-;1508;30;53	.	27
chr17:78422822	A:G	PGS1	PGS1	intronic	protein_coding	NA	A;G;+;A||R;ALU;-;SINE/AluSq2;intronic;PGS1;-;-;intronic;PGS1;-;-;intronic;PGS1;-;-;-;1416;30;53	Name=AluSq2	20
chr17:78422949	A:G	PGS1	PGS1	intronic	protein_coding	NA	A;G;+;A||R;ALU;-;SINE/AluSq2;intronic;PGS1;-;-;intronic;PGS1;-;-;intronic;PGS1;-;-;-;1733;30;54	Name=AluSq2	29
chr17:80416061	A:G	ENDOV	ENDOV	intronic	protein_coding	NA	A;G;+;A||R;ALU;-;SINE/AluSp;intronic;ENDOV;-;-;intronic;ENDOV;-;-;intronic;ENDOV;-;-;-;321;29;52	Name=AluSp	8
chr17:80416870	A:G	ENDOV	ENDOV	intronic	protein_coding	NA	A;G;+;A||R;ALU;-;SINE/AluJr4;intronic;ENDOV;-;-;intronic;ENDOV;-;-;intronic;ENDOV;-;-;-;413;30;51	Name=AluJo	13
chr17:81248219	T:C	SLC38A10	SLC38A10	intronic	protein_coding	NA	A;G;+;A;ALU;-;SINE/AluY;intronic;SLC38A10;-;-;intronic;SLC38A10;-;-;intronic;SLC38A10;-;-;-;591;27;50	Name=AluY	18
chr17:81560541	A:G	NPLOC4	NPLOC4	intronic	protein_coding	NA	T;C;-;A||R;ALU;-;SINE/AluSc;intronic;NPLOC4;-;-;intronic;NPLOC4;-;-;intronic;NPLOC4;-;-;-;1852;30;54	Name=AluSc	19
chr17:81561750	A:G	NPLOC4	NPLOC4	intronic	protein_coding	NA	T;C;-;A||R;ALU;-;SINE/AluJb;intronic;NPLOC4;-;-;intronic;NPLOC4;-;-;intronic;NPLOC4;-;-;-;1483;30;54	Name=AluJb	17
chr17:81562487	A:G	NPLOC4	NPLOC4	intronic	protein_coding	NA	T;C;-;A||R||D;ALU;-;SINE/AluSx1;UTR3;NPLOC4;-;-;intronic;NPLOC4;-;-;intronic;NPLOC4;-;-;-;1885;30;54	Name=AluSx1	13
chr17:82277250	T:C	CSNK1D	CSNK1D	intergenic	protein_coding	NA	A;G;+;R;ALU;-;SINE/AluSq;intergenic;CSNK1D||RP13-516M14.4;-;-;intergenic;CSNK1D||CD7;-;-;intergenic;CSNK1D||BC033560;-;-;-;909;30;53	Name=AluSq	10
chr17:82468050	A:G	NARF	NARF	intronic	protein_coding	NA	A;G;+;A||R;ALU;-;SINE/AluSq;intronic;NARF;-;-;intronic;NARF;-;-;intronic;NARF;-;-;-;374;26;44	Name=AluSq	8
chr17:82468131	A:G	NARF	NARF	intronic	protein_coding	NA	A;G;+;A||R;ALU;-;SINE/AluSq;intronic;NARF;-;-;intronic;NARF;-;-;intronic;NARF;-;-;-;267;25;40	Name=AluSq	4
chr17:15986843	A:G	ZSWIM7	ZSWIM7	intronic	protein_coding	NA	T;C;-;R;REP;rs560164063;SINE/FLAM_C;UTR3;ZSWIM7;-;-;intronic;ZSWIM7;-;-;intronic;ZSWIM7;-;-;-;741;29;51	Name=FLAM_C	21
chr17:16013129	A:G	TTC19	TTC19	intronic	protein_coding	NA	A;G;+;A||R;ALU;-;SINE/AluJo;intronic;TTC19;-;-;intronic;TTC19;-;-;intronic;TTC19;-;-;-;66;20;28	Name=AluJo	17
chr17:16018636	A:G	TTC19	TTC19	intronic	protein_coding	NA	A;G;+;A||R;ALU;-;SINE/AluJb;intronic;TTC19;-;-;intronic;TTC19;-;-;intronic;TTC19;-;-;-;443;28;44	Name=AluJb	25
chr17:16024567	A:G	TTC19	TTC19	intronic	protein_coding	NA	A;G;+;A||R;ALU;-;SINE/AluY;intronic;TTC19;-;-;intronic;TTC19;-;-;UTR5;TTC19;-;-;-;716;30;52	Name=AluY	27
chr17:16347097	A:G	CENPV	CENPV	intronic	protein_coding	NA	T;C;-;A||R;ALU;-;SINE/AluJb;intronic;CENPV||PIGL;-;-;intronic;CENPV;-;-;intronic;CENPV;-;-;-;441;27;48	Name=AluJb	10
chr17:17186661	A:G	MPRIP	MPRIP	UTR3	protein_coding	NA	A;G;+;A||R;ALU;-;SINE/AluJb;UTR3;MPRIP;-;-;UTR3;MPRIP;-;-;UTR3;MPRIP;-;-;-;1641;30;55	Name=AluJb	43
chr17:17829858	A:G	SREBF1	SREBF1	intronic	protein_coding	NA	T;C;-;A||R;ALU;-;SINE/AluJo;intronic;SREBF1;-;-;intronic;SREBF1;-;-;intronic;SREBF1;-;-;-;241;27;45	Name=AluJo	12
chr17:17829859	A:G	SREBF1	SREBF1	intronic	protein_coding	MGAS	T;C;-;A||R;ALU;-;SINE/AluJo;intronic;SREBF1;-;-;intronic;SREBF1;-;-;intronic;SREBF1;-;-;-;209;27;40	Name=AluJo	12
chr17:17854662	A:G	TOM1L2	TOM1L2	intronic	protein_coding	NA	T;C;-;A||R||D;ALU;-;SINE/AluSz6;intronic;TOM1L2;-;-;intronic;TOM1L2;-;-;intronic;TOM1L2;-;-;-;511;29;51	Name=AluSz6	20
chr17:17859798	A:G	TOM1L2	TOM1L2	intronic	protein_coding	NA	T;C;-;A||R||D;ALU;-;SINE/AluSx1;intronic;TOM1L2;-;-;intronic;TOM1L2;-;-;intronic;TOM1L2;-;-;-;914;30;54	Name=AluSx1	29
chr17:18011020	T:C	DRC3	DRC3	intronic	protein_coding	NA	T;C;-;A;ALU;-;SINE/AluSp;intronic;LRRC48;-;-;intronic;DRC3;-;-;intronic;LRRC48;-;-;-;83;19;31	Name=AluSp	4
chr17:18266399	A:G	MIEF2	MIEF2	UTR3	protein_coding	NA	A;G;+;A||R;ALU;-;SINE/AluSp;UTR3;MIEF2;-;-;downstream;MIEF2;-;-;downstream;SMCR7;-;-;-;416;28;49	Name=AluSp	7
chr17:18272760	A:G	TOP3A	TOP3A	UTR3	protein_coding	NA	T;C;-;A||R;ALU;-;SINE/AluSq2;intergenic;RP1-178F10.1||TOP3A;-;-;intergenic;MIEF2||TOP3A;-;-;intergenic;SMCR7||TOP3A;-;-;-;956;30;54	Name=AluSq2	18
chr17:2038301	A:G	DPH1	DPH1	intronic	protein_coding	NA	A;G;+;A||R;ALU;-;SINE/AluJb;intronic;DPH1;-;-;intronic;DPH1;-;-;intronic;DPH1;-;-;-;899;30;53	Name=AluJb	15
chr17:2417334	A:G	METTL16	METTL16	UTR3	protein_coding	NA	T;C;-;A||R||D;ALU;-;SINE/AluSz;UTR3;METTL16;-;-;UTR3;METTL16;-;-;UTR3;METTL16;-;-;-;1483;30;54	Name=AluSx	34
chr17:2675131	A:G	PAFAH1B1	PAFAH1B1	intronic	protein_coding	NA	A;G;+;A||R||D;ALU;-;SINE/AluSz6;intronic;PAFAH1B1;-;-;intronic;PAFAH1B1;-;-;intronic;PAFAH1B1;-;-;-;358;26;39	Name=AluSz6	16
chr17:29290117	A:G	NUFIP2	NUFIP2	intronic	protein_coding	NA	T;C;-;A||R;ALU;-;SINE/AluSz;intronic;NUFIP2;-;-;intronic;NUFIP2;-;-;intronic;NUFIP2;-;-;-;15;9;10	Name=AluSz	9
chr17:30713319	A:G	SUZ12P1	SUZ12P1	ncRNA	transcribed_unprocessed_pseudogene	NA	A;G;+;R;ALU;-;SINE/AluSx;intergenic;RN7SL316P||CTD-2349P21.6;-;-;ncRNA_intronic;SUZ12P1;-;-;ncRNA_intronic;SUZ12P1;-;-;-;6;1;3	Name=AluSx	14
chr17:30719190	A:G	SUZ12P1	SUZ12P1	ncRNA	transcribed_unprocessed_pseudogene	NEU	.	Name=AluJb	14
chr17:30719200	A:G	SUZ12P1	SUZ12P1	ncRNA	transcribed_unprocessed_pseudogene	NEU	A;G;+;R;ALU;-;SINE/AluJb;intergenic;RN7SL316P||CTD-2349P21.6;-;-;ncRNA_intronic;SUZ12P1;-;-;ncRNA_intronic;SUZ12P1;-;-;-;4;1;3	Name=AluJb	14
chr17:30719213	A:G	SUZ12P1	SUZ12P1	ncRNA	transcribed_unprocessed_pseudogene	NA	A;G;+;A||R;ALU;-;SINE/AluJb;intergenic;RN7SL316P||CTD-2349P21.6;-;-;ncRNA_intronic;SUZ12P1;-;-;ncRNA_intronic;SUZ12P1;-;-;-;7;1;4	Name=AluJb	15
chr17:30720644	A:G	SUZ12P1	SUZ12P1	ncRNA	transcribed_unprocessed_pseudogene	NA	A;G;+;R;ALU;-;SINE/AluJb;intergenic;RN7SL316P||CTD-2349P21.6;-;-;ncRNA_intronic;SUZ12P1;-;-;ncRNA_intronic;SUZ12P1;-;-;-;47;6;18	Name=AluJb	13
chr17:30722177	A:G	SUZ12P1	SUZ12P1	ncRNA	transcribed_unprocessed_pseudogene	NEU-GABA	A;G;+;A||R;ALU;-;SINE/AluJo;intergenic;RN7SL316P||CTD-2349P21.6;-;-;ncRNA_intronic;SUZ12P1;-;-;ncRNA_intronic;SUZ12P1;-;-;-;10;3;6	Name=AluJb	14
chr17:30723928	A:G	SUZ12P1	SUZ12P1	ncRNA	transcribed_unprocessed_pseudogene	NA	A;G;+;R;ALU;-;SINE/AluJr;intergenic;RN7SL316P||CTD-2349P21.6;-;-;ncRNA_intronic;SUZ12P1;-;-;ncRNA_intronic;SUZ12P1;-;-;-;4;1;2	Name=AluJr	15
chr17:30724765	A:G	SUZ12P1	SUZ12P1	ncRNA	transcribed_unprocessed_pseudogene	NEU	A;G;+;R;ALU;-;SINE/AluSx;intergenic;RN7SL316P||CTD-2349P21.6;-;-;ncRNA_intronic;SUZ12P1;-;-;ncRNA_intronic;SUZ12P1;-;-;-;7;1;2	Name=AluSx1	14
chr17:30727231	A:G	SUZ12P1	SUZ12P1	ncRNA	transcribed_unprocessed_pseudogene	NA	A;G;+;A||R;ALU;-;SINE/AluSx1;ncRNA_intronic;CTD-2349P21.6;-;-;ncRNA_intronic;SUZ12P1;-;-;ncRNA_intronic;SUZ12P1;-;-;-;2;1;1	Name=AluSx1	13
chr17:30745799	A:G	SUZ12P1	SUZ12P1	ncRNA	transcribed_unprocessed_pseudogene	NA	A;G;+;A||R||D;ALU;-;SINE/AluSx;ncRNA_intronic;SUZ12P;-;-;ncRNA_intronic;SUZ12P1;-;-;ncRNA_intronic;SUZ12P1;-;-;-;8;6;6	Name=AluSq2	21
chr17:30760479	A:G	SUZ12P1	SUZ12P1	ncRNA	transcribed_unprocessed_pseudogene	NA	A;G;+;R;ALU;-;SINE/AluSx4;ncRNA_intronic;SUZ12P;-;-;ncRNA_intronic;SUZ12P1;-;-;ncRNA_intronic;SUZ12P1;-;-;-;18;7;11	Name=AluSx4	7
chr17:30761106	A:G	SUZ12P1	SUZ12P1	ncRNA	transcribed_unprocessed_pseudogene	NA	A;G;+;A;ALU;-;SINE/AluJr4;ncRNA_intronic;SUZ12P;-;-;ncRNA_intronic;SUZ12P1;-;-;ncRNA_intronic;SUZ12P1;-;-;-;62;13;25	Name=AluJr4	7
chr17:30770511	A:G	SUZ12P1	SUZ12P1	ncRNA	transcribed_unprocessed_pseudogene	NA	.	Name=AluJr	22
chr17:30775717	A:G	SUZ12P1	SUZ12P1	ncRNA	transcribed_unprocessed_pseudogene	NEU	A;G;+;A||R;ALU;-;SINE/AluSg;intergenic;SUZ12P||CTD-2349P21.10;-;-;intergenic;SUZ12P1||CRLF3;-;-;intergenic;SUZ12P1||CRLF3;-;-;-;33;12;19	Name=AluSg	24
chr17:30780173	A:G	SUZ12P1	SUZ12P1	ncRNA	transcribed_unprocessed_pseudogene	NA	A;G;+;A;ALU;-;SINE/AluJr;intergenic;SUZ12P||CTD-2349P21.10;-;-;intergenic;SUZ12P1||CRLF3;-;-;intergenic;SUZ12P1||CRLF3;-;-;-;224;24;43	Name=AluJr	24
chr17:30780918	A:G	SUZ12P1	SUZ12P1	ncRNA	transcribed_unprocessed_pseudogene	NA	A;G;+;A||R;ALU;-;SINE/AluJr;downstream;CTD-2349P21.10;-;-;intergenic;SUZ12P1||CRLF3;-;-;intergenic;SUZ12P1||CRLF3;-;-;-;191;23;38	Name=AluJr	23
chr17:30784789	A:G	SUZ12P1	SUZ12P1	ncRNA	transcribed_unprocessed_pseudogene	NA	A;G;+;A;ALU;-;SINE/AluSc;intronic;CRLF3;-;-;intronic;CRLF3;-;-;intronic;CRLF3;-;-;-;240;29;50	Name=AluSc	36
chr17:30786340	A:G	SUZ12P1	SUZ12P1	ncRNA	transcribed_unprocessed_pseudogene	NEU	A;G;+;A||R;ALU;-;SINE/AluSg7;intronic;CRLF3;-;-;intronic;CRLF3;-;-;intronic;CRLF3;-;-;-;117;20;33	Name=AluSg7	24
chr17:30791012	A:G	SUZ12P1	SUZ12P1	ncRNA	transcribed_unprocessed_pseudogene	NA	.	Name=AluSz	13
chr17:30791481	A:G	SUZ12P1	SUZ12P1	ncRNA	transcribed_unprocessed_pseudogene	NA	A;G;+;A||R;ALU;-;SINE/AluSx;intronic;CRLF3;-;-;intronic;CRLF3;-;-;intronic;CRLF3;-;-;-;418;26;48	Name=AluSz	16
chr17:31535180	A:G	RAB11FIP4	RAB11FIP4	UTR3	protein_coding	NA	A;G;+;R;REP;-;SINE/FLAM_C;UTR3;RAB11FIP4;-;-;UTR3;RAB11FIP4;-;-;UTR3;RAB11FIP4;-;-;-;484;18;35	Name=AluJb	42
chr17:31876064	A:G	UTP6	UTP6	intronic	protein_coding	NA	T;C;-;A||R;ALU;-;SINE/AluSx1;ncRNA_intronic;CTC-542B22.2;-;-;intronic;UTP6;-;-;intronic;UTP6;-;-;-;813;29;52	Name=AluSx1	9
chr17:32036070	A:G	LRRC37B	LRRC37B	intronic	protein_coding	NA	A;G;+;A||R;ALU;-;SINE/AluSz;intronic;LRRC37B;-;-;intronic;LRRC37B;-;-;intronic;LRRC37B;-;-;-;742;30;53	Name=AluSz	27
chr17:32036094	A:G	LRRC37B	LRRC37B	intronic	protein_coding	NA	A;G;+;A||R;ALU;-;SINE/AluSz;intronic;LRRC37B;-;-;intronic;LRRC37B;-;-;intronic;LRRC37B;-;-;-;478;30;53	Name=AluSz	24
chr17:32476161	A:G	PSMD11	PSMD11	intronic	protein_coding	NA	A;G;+;A||R||D;ALU;-;SINE/AluSz6;intronic;PSMD11;-;-;intronic;PSMD11;-;-;intronic;PSMD11;-;-;-;771;30;52	Name=AluSz6	12
chr17:35812478	A:G	TAF15	TAF15	intronic	protein_coding	NA	A;G;+;A;ALU;-;SINE/AluSp;intronic;TAF15;-;-;intronic;TAF15;-;-;intronic;TAF15;-;-;-;23;8;10	Name=AluSp	5
chr17:35815993	A:G	TAF15	TAF15	intronic	protein_coding	NA	A;G;+;A||R;ALU;-;SINE/AluJb;intronic;TAF15;-;-;intronic;TAF15;-;-;intronic;TAF15;-;-;-;48;15;19	Name=AluJb	18
chr17:35825839	A:G	TAF15	TAF15	intronic	protein_coding	NA	A;G;+;R;ALU;-;SINE/AluY;ncRNA_intronic;AC015849.19;-;-;intronic;TAF15;-;-;intronic;TAF15;-;-;-;420;28;40	Name=AluY	14
chr17:38534862	A:G	SRCIN1	SRCIN1	intronic	protein_coding	NA	T;C;-;A||R;ALU;-;SINE/AluJo;intronic;SRCIN1;-;-;intronic;SRCIN1;-;-;intronic;SRCIN1;-;-;-;176;6;18	Name=AluJo	26
chr17:38535276	A:G	SRCIN1	SRCIN1	intronic	protein_coding	NA	T;C;-;A||R;ALU;-;SINE/AluSp;intronic;SRCIN1;-;-;intronic;SRCIN1;-;-;intronic;SRCIN1;-;-;-;126;8;20	Name=AluSp	26
chr17:38535320	A:G	SRCIN1	SRCIN1	intronic	protein_coding	NA	T;C;-;A||R;ALU;-;SINE/AluSp;intronic;SRCIN1;-;-;intronic;SRCIN1;-;-;intronic;SRCIN1;-;-;-;94;4;15	Name=AluSp	25
chr17:38535473	A:G	SRCIN1	SRCIN1	intronic	protein_coding	NA	T;C;-;A||R;ALU;-;SINE/AluSp;intronic;SRCIN1;-;-;intronic;SRCIN1;-;-;intronic;SRCIN1;-;-;-;91;4;16	Name=AluSp	22
chr17:39256213	A:G	FBXL20	FBXL20	UTR3	protein_coding	NA	T;C;-;A||R;ALU;rs776317239;SINE/AluSx1;intergenic;RP11-690G19.3||FBXL20;-;-;UTR3;FBXL20;-;-;UTR3;FBXL20;-;-;-;490;29;50	Name=AluSx1	28
chr17:40025368	A:G	MED24	MED24	intronic	protein_coding	NA	T;C;-;A||R||D;ALU;-;SINE/AluJr;intronic;MED24;-;-;intronic;MED24;-;-;intronic;MED24;-;-;-;1264;30;54	Name=AluJr	6
chr17:40025386	A:G	MED24	MED24	intronic	protein_coding	NA	T;C;-;A||R||D;ALU;-;SINE/AluJr;intronic;MED24;-;-;intronic;MED24;-;-;intronic;MED24;-;-;-;1260;30;53	Name=AluJr	6
chr17:41984432	A:G	DNAJC7	DNAJC7	intronic	protein_coding	NA	T;C;-;R;ALU;-;SINE/AluY;intronic;DNAJC7;-;-;intronic;DNAJC7;-;-;intronic;DNAJC7;-;-;-;382;28;51	Name=AluYf1	8
chr17:4296816	A:G	UBE2G1	UBE2G1	other	protein_coding	NA	.	.	12
chr17:44452156	A:G	GPATCH8	GPATCH8	intronic	protein_coding	NA	T;C;-;R||D;ALU;-;SINE/AluSx;intronic;GPATCH8;-;-;intronic;GPATCH8;-;-;intronic;GPATCH8;-;-;-;6;3;3	Name=AluSx	18
chr17:44452190	A:G	GPATCH8	GPATCH8	intronic	protein_coding	NEU	T;C;-;A||R;ALU;-;SINE/AluSx;intronic;GPATCH8;-;-;intronic;GPATCH8;-;-;intronic;GPATCH8;-;-;-;15;6;7	Name=AluSx	22
chr17:44454696	A:G	GPATCH8	GPATCH8	intronic	protein_coding	NA	T;C;-;A||R;ALU;-;SINE/AluJr4;intronic;GPATCH8;-;-;intronic;GPATCH8;-;-;intronic;GPATCH8;-;-;-;26;7;9	Name=AluJr4	26
chr17:44456255	A:G	GPATCH8	GPATCH8	intronic	protein_coding	NA	T;C;-;A||R;ALU;-;SINE/AluJr4;intronic;GPATCH8;-;-;intronic;GPATCH8;-;-;intronic;GPATCH8;-;-;-;26;13;14	Name=AluJr4	22
chr17:44456552	A:G	GPATCH8	GPATCH8	intronic	protein_coding	NA	T;C;-;A||R;REP;-;SINE/FLAM_C;intronic;GPATCH8;-;-;intronic;GPATCH8;-;-;intronic;GPATCH8;-;-;-;15;6;8	Name=FLAM_C	23
chr17:44463193	A:G	GPATCH8	GPATCH8	intronic	protein_coding	NA	T;C;-;A||R||D;REP;-;SINE/FLAM_C;intronic;GPATCH8;-;-;intronic;GPATCH8;-;-;intronic;GPATCH8;-;-;-;40;14;18	Name=FLAM_C	25
chr17:45048999	A:G	DCAKD	DCAKD	intronic	protein_coding	NA	T;C;-;A||R;ALU;-;SINE/AluJr;intronic;DCAKD;-;-;intronic;DCAKD;-;-;intronic;DCAKD;-;-;-;14;9;12	Name=AluJb	7
chr17:46966601	A:G	GOSR2	GOSR2	other	protein_coding	NA	A;G;+;A||R;ALU;-;SINE/AluJb;exonic;GOSR2||RP11-156P1.2;synonymous	Name=AluJb	10
chr17:47593375	A:G	NPEPPS	NPEPPS	intronic	protein_coding	NA	A;G;+;A||R||D;ALU;-;SINE/AluJo;intronic;NPEPPS;-;-;intronic;NPEPPS;-;-;intronic;NPEPPS;-;-;-;246;22;35	Name=AluJo	15
chr17:50964874	A:G	SPAG9	SPAG9	UTR3	protein_coding	NA	T;C;-;A||R;ALU;-;SINE/AluJb;UTR3;SPAG9;-;-;UTR3;SPAG9;-;-;UTR3;SPAG9;-;-;-;903;29;52	Name=AluJb	19
chr17:50964974	A:G	SPAG9	SPAG9	UTR3	protein_coding	NA	T;C;-;A||R;ALU;-;SINE/AluJb;UTR3;SPAG9;-;-;UTR3;SPAG9;-;-;UTR3;SPAG9;-;-;-;734;30;53	Name=AluJb	7
chr17:50996957	A:G	SPAG9	SPAG9	intronic	protein_coding	NA	T;C;-;A||R;ALU;-;SINE/AluSq2;intronic;SPAG9;-;-;intronic;SPAG9;-;-;intronic;SPAG9;-;-;-;147;20;27	Name=AluSq2	16
chr17:51002106	A:G	SPAG9	SPAG9	intronic	protein_coding	NA	T;C;-;A||R;ALU;-;SINE/AluJr;intronic;SPAG9;-;-;intronic;SPAG9;-;-;intronic;SPAG9;-;-;-;22;10;11	Name=AluJr	12
chr17:5382629	A:G	RABEP1	RABEP1	intronic	protein_coding	NEU	A;G;+;A||R;ALU;-;SINE/AluSx;intronic;RABEP1;-;-;intronic;RABEP1;-;-;ncRNA_intronic;Nup88;-;-;-;1092;30;53	Name=AluSx	13
chr17:57421702	A:G	MSI2	MSI2	intronic	protein_coding	NA	A;G;+;A;ALU;-;SINE/AluJr;intronic;MSI2;-;-;intronic;MSI2;-;-;intronic;MSI2;-;-;-;5;4;5	Name=AluJr	6
chr17:58098469	A:G	DYNLL2	DYNLL2	intergenic	protein_coding	NA	A;G;+;A||R||D;ALU;-;SINE/AluJb;intergenic;DYNLL2||OR4D1;-;-;intergenic;DYNLL2||OR4D1;-;-;intergenic;DYNLL2||OR4D1;-;-;-;729;30;52	Name=AluJb	16
chr17:59932337	A:G	RPS6KB1	RPS6KB1	intronic	protein_coding	NA	A;G;+;A||R||D;ALU;-;SINE/AluSq2;intronic;RPS6KB1;-;-;intronic;RPS6KB1;-;-;intronic;RPS6KB1;-;-;-;91;21;29	Name=AluSq2	14
chr17:62005012	A:G	MED13	MED13	intronic	protein_coding	NA	T;C;-;A||R||D;ALU;-;SINE/AluSx;intronic;MED13;-;-;intronic;MED13;-;-;intronic;MED13;-;-;-;74;21;28	Name=AluSx	23
chr17:62038893	A:G	MED13	MED13	intronic	protein_coding	NA	T;C;-;A||R||D;ALU;-;SINE/AluJr;intronic;MED13;-;-;intronic;MED13;-;-;intronic;MED13;-;-;-;18;8;8	Name=AluJr	14
chr17:62038901	A:G	MED13	MED13	intronic	protein_coding	NA	T;C;-;A||R||D;ALU;-;SINE/AluJr;intronic;MED13;-;-;intronic;MED13;-;-;intronic;MED13;-;-;-;20;8;9	Name=AluJr	13
chr17:62041872	A:G	MED13	MED13	intronic	protein_coding	NA	T;C;-;A||R;ALU;-;SINE/AluJo;intronic;MED13;-;-;intronic;MED13;-;-;intronic;MED13;-;-;-;18;8;9	Name=AluJo	16
chr17:62045482	A:G	MED13	MED13	intronic	protein_coding	NA	T;C;-;A||R||D;ALU;-;SINE/AluJr;intronic;MED13;-;-;intronic;MED13;-;-;intronic;MED13;-;-;-;16;9;10	Name=AluJr	10
chr17:62046984	A:G	MED13	MED13	intronic	protein_coding	NA	T;C;-;A||R;ALU;-;SINE/AluJb;intronic;MED13;-;-;intronic;MED13;-;-;intronic;MED13;-;-;-;8;6;6	Name=AluJr	14
chr17:63835867	A:G	SMARCD2	SMARCD2	intronic	protein_coding	NA	T;C;-;A||R;ALU;-;SINE/AluSx3;intronic;SMARCD2;-;-;intronic;SMARCD2;-;-;intronic;SMARCD2;-;-;-;1536;30;54	Name=AluSx3	14
chr17:67195989	A:G	HELZ	HELZ	intronic	protein_coding	NA	T;C;-;A||R;ALU;-;SINE/AluSx1;intronic;HELZ;-;-;intronic;HELZ;-;-;intronic;HELZ;-;-;-;76;18;30	Name=AluSx1	12
chr17:67195990	A:G	HELZ	HELZ	intronic	protein_coding	NA	T;C;-;A||R;ALU;-;SINE/AluSx1;intronic;HELZ;-;-;intronic;HELZ;-;-;intronic;HELZ;-;-;-;70;16;27	Name=AluSx1	11
chr17:68131190	A:G	LINC00674	LINC00674	ncRNA	transcribed_unprocessed_pseudogene	NA	A;G;+;A;ALU;-;SINE/AluJb;ncRNA_intronic;LRRC37A16P;-;-;ncRNA_exonic;LINC00674;-;-;ncRNA_exonic;LINC00674;-;-;-;351;27;49	Name=AluJb	19
chr17:68210679	A:G	AMZ2	AMZ2	intronic	protein_coding	NA	A;G;+;A||R||D;ALU;-;SINE/AluJb;intergenic;RP11-147L13.8||RP11-147L13.2;-;-;intergenic;LOC440461||AMZ2;-;-;intergenic;LOC440461||AMZ2;-;-;-;164;20;34	Name=AluJb	26
chr17:7389863	A:G	TMEM256-PLSCR3	TMEM256-PLSCR3	ncRNA	protein_coding	NA	T;C;-;A||R;NONREP;-;-/-;UTR3;C17orf61-PLSCR3||TMEM256-PLSCR3;-;-;ncRNA_exonic;TMEM256-PLSCR3;-;-;UTR3;C17orf61-PLSCR3||PLSCR3;-;-;-;1518;30;53	.	36
chr17:7474484	A:G	ZBTB4	ZBTB4	intronic	protein_coding	NA	T;C;-;A||R;ALU;-;SINE/AluJb;intronic;ZBTB4;-;-;intronic;ZBTB4;-;-;intronic;ZBTB4;-;-;-;262;26;48	Name=AluJb	23
chr17:75790393	A:G	UNK	UNK	intronic	protein_coding	MGAS	A;G;+;A||R||D;ALU;-;SINE/AluJo;intronic;UNK;-;-;intronic;UNK;-;-;intronic;UNK;-;-;-;242;26;36	Name=AluJo	11
chr17:76762524	A:G	MFSD11	MFSD11	intronic	protein_coding	NA	A;G;+;A;ALU;-;SINE/AluY;intronic;MFSD11;-;-;intronic;MFSD11;-;-;intronic;MFSD11;-;-;-;61;14;20	Name=AluY	12
chr17:77093823	A:G	SNHG20	SNHG20	ncRNA	lncRNA	NA	A;G;+;A||R;REP;-;SINE/FLAM_C;intronic;SEC14L1;-;-;ncRNA_exonic;SNHG20;-;-;ncRNA_intronic;LINC00338;-;-;-;1013;30;54	Name=FLAM_C,SVA_A	10
chr17:80415982	A:G	ENDOV	ENDOV	intronic	protein_coding	NA	A;G;+;A||R||D;ALU;rs753454379;SINE/AluSp;intronic;ENDOV;-;-;intronic;ENDOV;-;-;intronic;ENDOV;-;-;-;599;30;54	Name=AluSp	17
chr17:81561095	A:G	NPLOC4	NPLOC4	intronic	protein_coding	NA	T;C;-;A||R||D;ALU;-;SINE/AluSz;intronic;NPLOC4;-;-;intronic;NPLOC4;-;-;intronic;NPLOC4;-;-;-;1408;30;54	Name=AluSz	21
chr17:81561096	A:G	NPLOC4	NPLOC4	intronic	protein_coding	NA	T;C;-;A||R||D;ALU;-;SINE/AluSz;intronic;NPLOC4;-;-;intronic;NPLOC4;-;-;intronic;NPLOC4;-;-;-;1612;30;54	Name=AluSz	20
chr17:81561720	A:G	NPLOC4	NPLOC4	intronic	protein_coding	NA	T;C;-;A||R;ALU;-;SINE/AluJb;intronic;NPLOC4;-;-;intronic;NPLOC4;-;-;intronic;NPLOC4;-;-;-;1556;30;54	Name=AluJb	21
chr17:81562992	A:G	NPLOC4	NPLOC4	intronic	protein_coding	NEU	T;C;-;A||R||D;ALU;-;SINE/AluJb;UTR3;NPLOC4;-;-;intronic;NPLOC4;-;-;intronic;NPLOC4;-;-;-;1117;30;53	Name=AluJo	16
chr17:82628837	A:G	WDR45B	WDR45B	intronic	protein_coding	NA	T;C;-;A||R;ALU;-;SINE/AluJb;intronic;WDR45B;-;-;intronic;WDR45B;-;-;intronic;WDR45B;-;-;-;1079;30;52	Name=AluJb	10
chr17:10679031	A:G	SCO1	SCO1	UTR3	protein_coding	NA	T;C;-;A||R;ALU;-;SINE/AluSx1;intergenic;CTC-297N7.8||SCO1;-;-;intergenic;MYH3||SCO1;-;-;intergenic;MYH3||SCO1;-;-;-;863;30;53	Name=AluSx1	25
chr17:16344912	A:G	CENPV	CENPV	intronic	protein_coding	NA	T;C;-;A||R;ALU;-;SINE/AluSx3;intronic;CENPV||PIGL;-;-;intronic;CENPV;-;-;intronic;CENPV;-;-;-;479;27;48	Name=AluSx3	6
chr17:1781058	A:G	SMYD4	SMYD4	UTR3	protein_coding	NA	T;C;-;A||R||D;ALU;-;SINE/AluSx1;UTR3;SMYD4;-;-;UTR3;SMYD4;-;-;UTR3;SMYD4;-;-;-;1303;30;54	Name=AluSx1	23
chr17:17829737	A:G	SREBF1	SREBF1	intronic	protein_coding	NA	T;C;-;A||R;ALU;-;SINE/AluJo;intronic;SREBF1;-;-;intronic;SREBF1;-;-;intronic;SREBF1;-;-;-;313;29;45	Name=AluJo	9
chr17:18009315	T:C	DRC3	DRC3	intronic	protein_coding	NA	T;C;-;A||R;ALU;-;SINE/AluJo;intronic;LRRC48;-;-;intronic;DRC3;-;-;intronic;LRRC48;-;-;-;101;21;34	Name=AluJo	10
chr17:18014097	T:C	DRC3	DRC3	intronic	protein_coding	NA	T;C;-;A;ALU;-;SINE/AluSq;intronic;LRRC48;-;-;intronic;DRC3;-;-;intronic;LRRC48;-;-;-;26;8;12	Name=AluSq	10
chr17:18271926	A:G	TOP3A	TOP3A	UTR3	protein_coding	NA	T;C;-;R;ALU;-;SINE/AluSq;intergenic;RP1-178F10.1||TOP3A;-;-;intergenic;MIEF2||TOP3A;-;-;intergenic;SMCR7||TOP3A;-;-;-;827;29;52	Name=AluSq	12
chr17:18273692	A:G	TOP3A	TOP3A	UTR3	protein_coding	NA	T;C;-;A||R;ALU;-;SINE/AluJr;downstream;TOP3A;-;-;downstream;TOP3A;-;-;downstream;TOP3A;-;-;-;1064;30;53	Name=AluJr	11
chr17:20316467	A:G	SPECC1	SPECC1	UTR3	protein_coding	NA	A;G;+;A||R;ALU;-;SINE/AluSq2;ncRNA_intronic;AC004702.2;-;-;intergenic;SPECC1||CCDC144CP;-;-;intergenic;SPECC1||CCDC144CP;-;-;-;557;26;47	Name=AluSq2	40
chr17:20317686	A:G	SPECC1	SPECC1	UTR3	protein_coding	NEU-GABA-GLU	A;G;+;A||R;ALU;-;SINE/AluJb;ncRNA_intronic;AC004702.2;-;-;intergenic;SPECC1||CCDC144CP;-;-;intergenic;SPECC1||CCDC144CP;-;-;-;550;28;48	Name=AluJo	42
chr17:30186131	A:G	NSRP1	NSRP1	UTR3	protein_coding	NA	A;G;+;A||R||D;ALU;-;SINE/AluJr4;UTR3;NSRP1;-;-;UTR3;NSRP1;-;-;UTR3;NSRP1;-;-;-;1458;30;54	Name=AluJo	38
chr17:30724752	A:G	SUZ12P1	SUZ12P1	ncRNA	transcribed_unprocessed_pseudogene	NEU	A;G;+;A||R;ALU;-;SINE/AluSx;intergenic;RN7SL316P||CTD-2349P21.6;-;-;ncRNA_intronic;SUZ12P1;-;-;ncRNA_intronic;SUZ12P1;-;-;-;2;1;1	Name=AluSx1	13
chr17:30726779	A:G	SUZ12P1	SUZ12P1	ncRNA	transcribed_unprocessed_pseudogene	NA	A;G;+;A||R;ALU;-;SINE/AluJb;ncRNA_intronic;CTD-2349P21.6;-;-;ncRNA_intronic;SUZ12P1;-;-;ncRNA_intronic;SUZ12P1;-;-;-;12;4;6	Name=AluJb	14
chr17:30729243	A:G	SUZ12P1	SUZ12P1	ncRNA	transcribed_unprocessed_pseudogene	NA	A;G;+;A||R;ALU;-;SINE/AluSx1;upstream;CTD-2349P21.5;-;-;ncRNA_intronic;SUZ12P1;-;-;ncRNA_intronic;SUZ12P1;-;-;-;16;5;8	Name=AluSx1	12
chr17:30773909	A:G	SUZ12P1	SUZ12P1	ncRNA	transcribed_unprocessed_pseudogene	NA	A;G;+;A||R;ALU;-;SINE/AluSp;intergenic;SUZ12P||CTD-2349P21.10;-;-;intergenic;SUZ12P1||CRLF3;-;-;intergenic;SUZ12P1||CRLF3;-;-;-;16;8;10	Name=AluSp	12
chr17:30773969	A:G	SUZ12P1	SUZ12P1	ncRNA	transcribed_unprocessed_pseudogene	NA	A;G;+;A;ALU;-;SINE/AluSp;intergenic;SUZ12P||CTD-2349P21.10;-;-;intergenic;SUZ12P1||CRLF3;-;-;intergenic;SUZ12P1||CRLF3;-;-;-;25;11;16	Name=AluSp	17
chr17:30778943	A:G	SUZ12P1	SUZ12P1	ncRNA	transcribed_unprocessed_pseudogene	NA	A;G;+;A||R;ALU;-;SINE/AluSg;intergenic;SUZ12P||CTD-2349P21.10;-;-;intergenic;SUZ12P1||CRLF3;-;-;intergenic;SUZ12P1||CRLF3;-;-;-;49;14;19	Name=AluSg	17
chr17:30783361	A:G	SUZ12P1	SUZ12P1	ncRNA	transcribed_unprocessed_pseudogene	NA	.	Name=AluSq2	27
chr17:30786365	A:G	SUZ12P1	SUZ12P1	ncRNA	transcribed_unprocessed_pseudogene	NA	A;G;+;A||R;ALU;-;SINE/AluSg7;intronic;CRLF3;-;-;intronic;CRLF3;-;-;intronic;CRLF3;-;-;-;87;19;32	Name=AluSg7	22
chr17:30791301	A:G	SUZ12P1	SUZ12P1	ncRNA	transcribed_unprocessed_pseudogene	NA	A;G;+;R;ALU;-;SINE/AluSc;intronic;CRLF3;-;-;intronic;CRLF3;-;-;intronic;CRLF3;-;-;-;564;28;50	Name=AluSc	26
chr17:32329308	A:G	C17orf75	C17orf75	UTR3	protein_coding	NA	T;C;-;A||R;ALU;-;SINE/AluY;ncRNA_intronic;RP11-227G15.2||RP11-227G15.3;-;-;UTR3;C17orf75;-;-;UTR3;C17orf75;-;-;-;273;25;45	Name=AluY	18
chr17:37477542	A:G	TADA2A	TADA2A	UTR3	protein_coding	NA	A;G;+;A||R||D;ALU;-;SINE/AluSq2;UTR3;TADA2A;-;-;downstream;TADA2A;-;-;downstream;TADA2A;-;-;-;1649;30;55	Name=AluSq2	41
chr17:3804344	A:G	NCBP3	NCBP3	UTR3	protein_coding	NA	T;C;-;A||R;ALU;-;SINE/AluSq2;upstream;CTD-3195I5.5;-;-;intergenic;ITGAE||NCBP3;-;-;intergenic;ITGAE||C17orf85;-;-;452;92;653;29;51	Name=AluSq2	7
chr17:41826362	A:G	NT5C3B	NT5C3B	intronic	protein_coding	NEU-GABA	T;C;-;A||R;ALU;-;SINE/AluJb;intronic;NT5C3B;-;-;intronic;NT5C3B;-;-;intronic;NT5C3B;-;-;-;590;29;50	Name=AluJb	5
chr17:44443915	A:G	GPATCH8	GPATCH8	intronic	protein_coding	NA	T;C;-;A||R||D;ALU;-;SINE/AluJb;intronic;GPATCH8;-;-;intronic;GPATCH8;-;-;intronic;GPATCH8;-;-;-;49;14;18	Name=AluJb	24
chr17:45642658	A:G	LINC02210	LINC02210	ncRNA	lncRNA	NEU-GABA-GLU	A;G;+;R;ALU;-;SINE/AluSx;ncRNA_intronic;RP11-105N13.4;-;-;ncRNA_intronic;CRHR1-IT1;-;-;ncRNA_intronic;CRHR1-IT1;-;-;-;20;6;11	Name=AluSx	20
chr17:45642710	A:G	LINC02210	LINC02210	ncRNA	lncRNA	NA	A;G;+;R;ALU;-;SINE/AluSx;ncRNA_intronic;RP11-105N13.4;-;-;ncRNA_intronic;CRHR1-IT1;-;-;ncRNA_intronic;CRHR1-IT1;-;-;-;2;2;2	Name=AluSx	21
chr17:45643466	A:G	LINC02210	LINC02210	ncRNA	lncRNA	NA	A;G;+;R||D;ALU;-;SINE/AluSx;ncRNA_intronic;RP11-105N13.4;-;-;ncRNA_intronic;CRHR1-IT1;-;-;ncRNA_intronic;CRHR1-IT1;-;-;-;14;5;6	Name=AluSx	16
chr17:45644940	A:G	LINC02210	LINC02210	ncRNA	lncRNA	NA	A;G;+;R||D;ALU;-;SINE/AluSz;ncRNA_intronic;RP11-105N13.4;-;-;ncRNA_intronic;CRHR1-IT1;-;-;ncRNA_intronic;CRHR1-IT1;-;-;-;17;7;10	Name=AluSz	20
chr17:46001184	A:G	MAPT	MAPT	intronic	protein_coding	NA	A;G;+;R;ALU;-;SINE/AluJb;intronic;MAPT;-;-;intronic;MAPT;-;-;intronic;MAPT;-;-;-;14;1;4	Name=AluJb	22
chr17:46552943	A:G	ARL17A	ARL17A	UTR3	protein_coding	NA	.	Name=AluJr	13
chr17:46944733	A:G	GOSR2	GOSR2	intronic	protein_coding	NA	A;G;+;A||R||D;ALU;-;SINE/AluSx1;intronic;GOSR2||RP11-156P1.2;-;-;intergenic;GOSR2||MIR5089;-;-;intronic;GOSR2;-;-;-;36;14;18	Name=AluSx1	13
chr17:47453121	A:G	MRPL45P2	MRPL45P2	ncRNA	transcribed_unprocessed_pseudogene	NA	T;C;-;A||R||D;ALU;-;SINE/AluSz;intergenic;EFCAB13||MRPL45P2;-;-;ncRNA_intronic;MRPL45P2;-;-;ncRNA_intronic;MRPL45P2;-;-;623;455;27;13;14	Name=AluSz6	17
chr17:517616	A:G	VPS53	VPS53	UTR3	protein_coding	NA	T;C;-;A||R;ALU;-;SINE/AluSx1;exonic;VPS53;nonsynonymous	Name=AluSx1	25
chr17:518685	A:G	VPS53	VPS53	UTR3	protein_coding	NEU	T;C;-;A||R||D;ALU;-;SINE/AluSx;UTR3;VPS53;-;-;UTR3;VPS53;-;-;UTR3;VPS53;-;-;-;1070;30;53	Name=AluSx	27
chr17:530432	A:G	VPS53	VPS53	intronic	protein_coding	NA	T;C;-;A||R||D;ALU;-;SINE/AluSg;ncRNA_intronic;RP5-1029F21.4;-;-;intronic;VPS53;-;-;intronic;VPS53;-;-;-;338;28;49	Name=AluSg	12
chr17:5382356	A:G	RABEP1	RABEP1	intronic	protein_coding	NA	A;G;+;A||R;ALU;-;SINE/AluSx;intronic;RABEP1;-;-;intronic;RABEP1;-;-;ncRNA_intronic;Nup88;-;-;-;1195;30;54	Name=AluSx	15
chr17:5424255	A:G	RPAIN	RPAIN	intronic	protein_coding	NA	A;G;+;A||R;ALU;-;SINE/AluJr;intronic;RPAIN;-;-;intronic;RPAIN;-;-;intronic;RPAIN;-;-;-;393;30;50	Name=AluJr	9
chr17:54956662	T:C	TOM1L1	TOM1L1	intronic	protein_coding	NA	T;C;-;R;ALU;-;SINE/AluJb;intronic;TOM1L1;-;-;intronic;TOM1L1;-;-;intronic;TOM1L1;-;-;-;304;29;51	Name=AluJb	17
chr17:62451715	A:G	METTL2A	METTL2A	intergenic	protein_coding	NA	A;G;+;A||R;ALU;-;SINE/AluSp;intergenic;METTL2A||TLK2;-;-;intergenic;METTL2A||TLK2;-;-;intergenic;METTL2A||TLK2;-;-;-;501;30;53	Name=AluSp	20
chr17:67338766	A:G	PSMD12	PSMD12	UTR3	protein_coding	NA	T;C;-;A||R;ALU;-;SINE/AluSq;UTR3;PSMD12;-;-;UTR3;PSMD12;-;-;intergenic;HELZ||PSMD12;-;-;-;1653;30;55	Name=AluSq	41
chr17:67339361	A:G	PSMD12	PSMD12	UTR3	protein_coding	NA	T;C;-;A||R||D;ALU;-;SINE/AluSx;UTR3;PSMD12;-;-;UTR3;PSMD12;-;-;intergenic;HELZ||PSMD12;-;-;-;2016;30;55	Name=AluSx	43
chr17:73171866	A:G	SSTR2	SSTR2	UTR3	protein_coding	NEU	A;G;+;A||R||D;ALU;-;SINE/AluSq;ncRNA_intronic;RP11-143K11.5;-;-;UTR3;SSTR2;-;-;UTR3;SSTR2;-;-;-;142;10;23	Name=AluSq	20
chr17:73174535	A:G	SSTR2	SSTR2	UTR3	protein_coding	NEU-GLU	A;G;+;A||R;REP;-;SINE/FLAM_C;ncRNA_intronic;RP11-143K11.5;-;-;intergenic;SSTR2||COG1;-;-;intergenic;SSTR2||COG1;-;-;-;208;17;30	Name=FLAM_C	17
chr17:73175569	A:G	SSTR2	SSTR2	UTR3	protein_coding	NA	A;G;+;A||R;ALU;-;SINE/AluSx;ncRNA_exonic;RP11-143K11.1;-;-;intergenic;SSTR2||COG1;-;-;intergenic;SSTR2||COG1;-;-;-;509;24;41	Name=AluSx	34
chr17:7469657	A:G	ZBTB4	ZBTB4	intronic	protein_coding	NEU	T;C;-;A||R;ALU;-;SINE/AluSx1;intronic;ZBTB4;-;-;intronic;ZBTB4;-;-;intronic;ZBTB4;-;-;-;47;13;14	Name=AluSx1	8
chr17:7473631	A:G	ZBTB4	ZBTB4	intronic	protein_coding	NA	T;C;-;A||R;ALU;-;SINE/AluJb;intronic;ZBTB4;-;-;intronic;ZBTB4;-;-;intronic;ZBTB4;-;-;-;257;25;45	Name=AluJb	22
chr17:76329518	A:G	PRPSAP1	PRPSAP1	intronic	protein_coding	NA	T;C;-;A||R;ALU;-;SINE/AluSx1;intronic;PRPSAP1;-;-;intronic;PRPSAP1;-;-;intronic;PRPSAP1;-;-;-;674;28;50	Name=AluSx1	8
chr17:76713190	A:G	JMJD6	JMJD6	UTR3	protein_coding	NA	T;C;-;A||R;ALU;-;SINE/AluSz;UTR3;JMJD6;-;-;UTR3;JMJD6;-;-;UTR3;JMJD6;-;-;-;1402;30;54	Name=AluSz	36
chr17:76784743	A:G	MFSD11	MFSD11	intergenic	protein_coding	NA	A;G;+;A||R;ALU;-;SINE/AluSz;intergenic;MFSD11||CTD-2246P4.1;-;-;intergenic;MFSD11||LOC101928514;-;-;intergenic;MFSD11||BC038218;-;-;-;47;15;18	Name=AluSz	7
chr17:76785524	A:G	MFSD11	MFSD11	intergenic	protein_coding	NA	A;G;+;A||R;ALU;-;SINE/AluJo;intergenic;MFSD11||CTD-2246P4.1;-;-;intergenic;MFSD11||LOC101928514;-;-;intergenic;MFSD11||BC038218;-;-;-;103;22;37	Name=AluJo	12
chr17:80416090	A:G	ENDOV	ENDOV	intronic	protein_coding	NA	A;G;+;A||R;ALU;-;SINE/AluSp;intronic;ENDOV;-;-;intronic;ENDOV;-;-;intronic;ENDOV;-;-;-;390;29;51	Name=AluSp	9
chr17:81002967	A:G	CHMP6	CHMP6	intergenic	protein_coding	NA	A;G;+;A||R;ALU;rs561973909;SINE/AluJo;upstream;AC127496.1;-;-;intergenic;CHMP6||BAIAP2-AS1;-;-;upstream;AF258550;-;-;-;299;23;41	Name=AluJo	4
chr17:81003069	A:G	CHMP6	CHMP6	intergenic	protein_coding	NA	A;G;+;A||R||D;ALU;-;SINE/AluJo;upstream;AC127496.1;-;-;intergenic;CHMP6||BAIAP2-AS1;-;-;upstream;AF258550;-;-;-;178;21;40	Name=AluJo	5
chr17:81561679	A:G	NPLOC4	NPLOC4	intronic	protein_coding	NA	T;C;-;A||R;ALU;-;SINE/AluJb;intronic;NPLOC4;-;-;intronic;NPLOC4;-;-;intronic;NPLOC4;-;-;-;1665;30;54	Name=AluJb	19
chr17:82389755	A:G	OGFOD3	OGFOD3	UTR3	protein_coding	NA	T;C;-;A||R;ALU;-;SINE/AluJb;UTR3;OGFOD3;-;-;UTR3;OGFOD3;-;-;UTR3;OGFOD3;-;-;-;950;30;53	Name=AluJb	17
chr17:82467551	A:G	NARF	NARF	intronic	protein_coding	NA	A;G;+;A||R;ALU;-;SINE/AluSz;intronic;NARF;-;-;intronic;NARF;-;-;intronic;NARF;-;-;-;566;26;46	Name=AluSz	8
chr17:8269977	A:G	PFAS	PFAS	UTR3	protein_coding	NA	A;G;+;A||R||D;ALU;-;SINE/AluSz;UTR3;PFAS;-;-;UTR3;PFAS;-;-;UTR3;PFAS;-;-;-;495;29;50	Name=AluSz	5
chr17:8270087	A:G	PFAS	PFAS	UTR3	protein_coding	NA	A;G;+;A||R;ALU;-;SINE/AluSz;UTR3;PFAS;-;-;UTR3;PFAS;-;-;UTR3;PFAS;-;-;-;1006;30;53	Name=AluSz	13
chr17:1464988	A:G	MYO1C	MYO1C	UTR3	protein_coding	NA	T;C;-;A||R||D;ALU;-;SINE/AluSx;UTR3;MYO1C;-;-;UTR3;MYO1C;-;-;UTR3;MYO1C;-;-;-;2;2;2	Name=AluSx	24
chr17:16383291	A:G	UBB	UBB	intergenic	protein_coding	NA	A;G;+;A||R;ALU;-;SINE/AluJr4;upstream;RP11-138I1.4;-;-;downstream;UBB;-;-;downstream;UBB;-;-;-;1161;30;54	Name=AluJo	33
chr17:30779370	A:G	SUZ12P1	SUZ12P1	ncRNA	transcribed_unprocessed_pseudogene	NA	A;G;+;A||R;ALU;-;SINE/AluSx;intergenic;SUZ12P||CTD-2349P21.10;-;-;intergenic;SUZ12P1||CRLF3;-;-;intergenic;SUZ12P1||CRLF3;-;-;-;123;21;35	Name=AluSx	18
chr17:30779424	A:G	SUZ12P1	SUZ12P1	ncRNA	transcribed_unprocessed_pseudogene	NA	A;G;+;A;ALU;-;SINE/AluSx;intergenic;SUZ12P||CTD-2349P21.10;-;-;intergenic;SUZ12P1||CRLF3;-;-;intergenic;SUZ12P1||CRLF3;-;-;-;140;19;34	Name=AluSx	23
chr17:30783353	A:G	SUZ12P1	SUZ12P1	ncRNA	transcribed_unprocessed_pseudogene	NA	.	Name=AluSq2	36
chr17:30791469	A:G	SUZ12P1	SUZ12P1	ncRNA	transcribed_unprocessed_pseudogene	NA	A;G;+;A||R;ALU;-;SINE/AluSx;intronic;CRLF3;-;-;intronic;CRLF3;-;-;intronic;CRLF3;-;-;-;629;28;51	Name=AluSz	26
chr17:30794096	T:C	CRLF3	CRLF3	intronic	protein_coding	NEU-GABA-GLU	A;G;+;A||R;ALU;-;SINE/AluJb;intronic;CRLF3;-;-;intronic;CRLF3;-;-;intronic;CRLF3;-;-;-;740;30;54	Name=AluJb	35
chr17:32328647	A:G	C17orf75	C17orf75	UTR3	protein_coding	NA	T;C;-;A||R;ALU;-;SINE/AluSc8;ncRNA_exonic;RP11-227G15.2;-;-;UTR3;C17orf75;-;-;UTR3;C17orf75;-;-;-;725;30;54	Name=AluSc8	37
chr17:41852290	A:G	KLHL11	KLHL11	UTR3	protein_coding	NA	T;C;-;A||R;ALU;-;SINE/AluJo;upstream;RP11-156E6.1;-;-;UTR3;KLHL11;-;-;intergenic;KLHL10||KLHL11;-;-;-;317;28;46	Name=AluJb	27
chr17:45641369	A:G	LINC02210	LINC02210	ncRNA	lncRNA	NA	A;G;+;R;ALU;-;SINE/AluJr;ncRNA_intronic;RP11-105N13.4;-;-;ncRNA_exonic;CRHR1-IT1;-;-;ncRNA_exonic;AK057897||CRHR1-IT1;-;-;-;6;3;4	Name=AluJr	21
chr17:45645009	A:G	LINC02210	LINC02210	ncRNA	lncRNA	NEU	A;G;+;R;ALU;-;SINE/AluSz;ncRNA_intronic;RP11-105N13.4;-;-;ncRNA_intronic;CRHR1-IT1;-;-;ncRNA_intronic;CRHR1-IT1;-;-;-;80;16;26	Name=AluSz	21
chr17:517622	A:G	VPS53	VPS53	UTR3	protein_coding	NEU-GABA	T;C;-;A||R||D;ALU;-;SINE/AluSx1;exonic;VPS53;nonsynonymous	Name=AluSx1	34
chr17:54959416	T:C	TOM1L1	TOM1L1	intronic	protein_coding	NEU-GABA-GLU	T;C;-;A||R;ALU;-;SINE/AluJb;intronic;TOM1L1;-;-;intronic;TOM1L1;-;-;intronic;TOM1L1;-;-;-;1252;30;54	Name=AluJb	29
chr17:62449564	A:G	METTL2A	METTL2A	UTR3	protein_coding	NA	A;G;+;A||R||D;ALU;-;SINE/AluSx1;UTR3;METTL2A;-;-;UTR3;METTL2A;-;-;UTR3;METTL2A;-;-;-;578;29;51	Name=AluSx1	15
chr17:76782596	A:G	MFSD11	MFSD11	intergenic	protein_coding	NA	A;G;+;A||R;ALU;-;SINE/AluSg;intergenic;MFSD11||CTD-2246P4.1;-;-;intergenic;MFSD11||LOC101928514;-;-;intergenic;MFSD11||BC038218;-;-;-;169;24;43	Name=AluSg	5
chr17:76782721	A:G	MFSD11	MFSD11	intergenic	protein_coding	NA	A;G;+;R;ALU;-;SINE/AluSg;intergenic;MFSD11||CTD-2246P4.1;-;-;intergenic;MFSD11||LOC101928514;-;-;intergenic;MFSD11||BC038218;-;-;-;82;17;35	Name=AluSg	7
chr17:76786980	A:G	MFSD11	MFSD11	intergenic	protein_coding	NA	A;G;+;A;ALU;-;SINE/AluSx1;intergenic;MFSD11||CTD-2246P4.1;-;-;intergenic;MFSD11||LOC101928514;-;-;intergenic;MFSD11||BC038218;-;-;-;127;21;39	Name=AluSx1	5
chr17:80416042	A:G	ENDOV	ENDOV	intronic	protein_coding	NA	A;G;+;A||R;ALU;-;SINE/AluSp;intronic;ENDOV;-;-;intronic;ENDOV;-;-;intronic;ENDOV;-;-;-;386;27;48	Name=AluSp	12
chr17:81001995	A:G	CHMP6	CHMP6	intergenic	protein_coding	NA	A;G;+;A;ALU;-;SINE/AluSc;intergenic;CHMP6||AC127496.1;-;-;intergenic;CHMP6||BAIAP2-AS1;-;-;intergenic;CHMP6||AF258550;-;-;-;134;20;35	Name=AluSc	8
chr17:8172658	A:G	TMEM107	TMEM107	UTR3	protein_coding	NA	T;C;-;A||R;ALU;-;SINE/AluJo;downstream;SNORD118||TMEM107;-;-;downstream;TMEM107;-;-;downstream;TMEM107;-;-;-;666;29;53	Name=AluJo	15
chr17:16020010	A:G	TTC19	TTC19	intronic	protein_coding	NA	A;G;+;A||R;ALU;-;SINE/AluSx1;intronic;TTC19;-;-;intronic;TTC19;-;-;intronic;TTC19;-;-;-;170;23;37	Name=AluSx1	23
chr17:17213530	A:G	FLCN	FLCN	UTR3	protein_coding	NA	T;C;-;R;NONREP;-;-/-;UTR3;FLCN;-;-;UTR3;FLCN;-;-;UTR3;FLCN;-;-;-;1489;30;53	.	38
chr17:1774281	T:C	SERPINF1	SERPINF1	intronic	protein_coding	NA	T;C;-;A||R;ALU;-;SINE/AluSq;intronic;SERPINF1;-;-;intronic;SERPINF1;-;-;intronic;SERPINF1;-;-;-;1045;30;53	Name=AluSq	21
chr17:1780285	A:G	SMYD4	SMYD4	UTR3	protein_coding	NA	T;C;-;A||R;ALU;-;SINE/AluJb;UTR3;SMYD4;-;-;UTR3;SMYD4;-;-;UTR3;SMYD4;-;-;-;1608;30;55	Name=AluJb	29
chr17:1780353	A:G	SMYD4	SMYD4	UTR3	protein_coding	NA	T;C;-;A||R||D;ALU;-;SINE/AluJb;UTR3;SMYD4;-;-;UTR3;SMYD4;-;-;UTR3;SMYD4;-;-;-;1982;30;55	Name=AluJb	38
chr17:1781109	A:G	SMYD4	SMYD4	UTR3	protein_coding	NA	T;C;-;A||R||D;ALU;-;SINE/AluSx1;UTR3;SMYD4;-;-;UTR3;SMYD4;-;-;UTR3;SMYD4;-;-;-;1084;30;54	Name=AluSx1	14
chr17:17830304	A:G	SREBF1	SREBF1	intronic	protein_coding	NA	T;C;-;R;REP;-;SINE/FLAM_C;intronic;SREBF1;-;-;intronic;SREBF1;-;-;intronic;SREBF1;-;-;-;218;25;43	Name=FLAM_C	7
chr17:17857092	A:G	TOM1L2	TOM1L2	intronic	protein_coding	NA	T;C;-;A||R;ALU;-;SINE/AluSc5;intronic;TOM1L2;-;-;intronic;TOM1L2;-;-;intronic;TOM1L2;-;-;-;180;26;43	Name=AluSc5	12
chr17:18266085	A:G	MIEF2	MIEF2	UTR3	protein_coding	NA	A;G;+;A||R;ALU;-;SINE/AluSc;UTR3;MIEF2;-;-;downstream;MIEF2;-;-;downstream;SMCR7;-;-;-;504;29;50	Name=AluSc	9
chr17:20410800	A:G	USP32P3	USP32P3	ncRNA	transcribed_unprocessed_pseudogene	NA	.	Name=L1PA11	19
chr17:28608523	T:C	SPAG5-AS1	SPAG5-AS1	ncRNA	lncRNA	NA	T;C;-;A||R;ALU;-;SINE/AluSx;ncRNA_exonic;RP11-192H23.6;-;-;ncRNA_intronic;SPAG5-AS1;-;-;ncRNA_intronic;SPAG5-AS1;-;-;-;2;2;2	Name=AluSx	20
chr17:28608628	T:C	SPAG5-AS1	SPAG5-AS1	ncRNA	lncRNA	NEU-GABA-GLU	T;C;-;A||R;ALU;-;SINE/AluSx;ncRNA_intronic;RP11-192H23.6||SPAG5-AS1;-;-;ncRNA_intronic;SPAG5-AS1;-;-;ncRNA_intronic;SPAG5-AS1;-;-;-;831;30;54	Name=AluSx	37
chr17:28895536	A:G	FLOT2	FLOT2	intronic	protein_coding	NA	T;C;-;A||R;ALU;-;SINE/AluYg6;intronic;FLOT2;-;-;intronic;FLOT2;-;-;intronic;FLOT2;-;-;-;260;24;42	Name=AluYg6	6
chr17:30718555	A:G	SUZ12P1	SUZ12P1	ncRNA	transcribed_unprocessed_pseudogene	NA	A;G;+;R;ALU;-;SINE/AluJr4;intergenic;RN7SL316P||CTD-2349P21.6;-;-;ncRNA_intronic;SUZ12P1;-;-;ncRNA_intronic;SUZ12P1;-;-;-;5;2;3	Name=AluJr4	12
chr17:30718686	A:G	SUZ12P1	SUZ12P1	ncRNA	transcribed_unprocessed_pseudogene	NA	A;G;+;A||R;ALU;-;SINE/AluJr4;intergenic;RN7SL316P||CTD-2349P21.6;-;-;ncRNA_intronic;SUZ12P1;-;-;ncRNA_intronic;SUZ12P1;-;-;-;19;5;7	Name=AluJr4	15
chr17:30722249	A:G	SUZ12P1	SUZ12P1	ncRNA	transcribed_unprocessed_pseudogene	NEU	A;G;+;A||R;ALU;-;SINE/AluJo;intergenic;RN7SL316P||CTD-2349P21.6;-;-;ncRNA_intronic;SUZ12P1;-;-;ncRNA_intronic;SUZ12P1;-;-;-;10;3;5	Name=AluJb	16
chr17:30723335	A:G	SUZ12P1	SUZ12P1	ncRNA	transcribed_unprocessed_pseudogene	NA	A;G;+;A||R;ALU;-;SINE/AluSx;intergenic;RN7SL316P||CTD-2349P21.6;-;-;ncRNA_intronic;SUZ12P1;-;-;ncRNA_intronic;SUZ12P1;-;-;-;2;1;1	Name=AluSx	14
chr17:30736422	A:G	SUZ12P1	SUZ12P1	ncRNA	transcribed_unprocessed_pseudogene	NEU	.	Name=SVA_F	17
chr17:30773897	A:G	SUZ12P1	SUZ12P1	ncRNA	transcribed_unprocessed_pseudogene	NA	A;G;+;A;ALU;-;SINE/AluSp;intergenic;SUZ12P||CTD-2349P21.10;-;-;intergenic;SUZ12P1||CRLF3;-;-;intergenic;SUZ12P1||CRLF3;-;-;-;21;8;10	Name=AluSp	14
chr17:30780881	A:G	SUZ12P1	SUZ12P1	ncRNA	transcribed_unprocessed_pseudogene	NA	A;G;+;A||R;ALU;-;SINE/AluJr;downstream;CTD-2349P21.10;-;-;intergenic;SUZ12P1||CRLF3;-;-;intergenic;SUZ12P1||CRLF3;-;-;-;117;22;36	Name=AluJr	22
chr17:30785202	A:G	SUZ12P1	SUZ12P1	ncRNA	transcribed_unprocessed_pseudogene	NA	.	Name=AluSx3	21
chr17:30792975	T:C	CRLF3	CRLF3	intronic	protein_coding	NA	A;G;+;A||R;ALU;-;SINE/AluJo;intronic;CRLF3;-;-;intronic;CRLF3;-;-;intronic;CRLF3;-;-;-;219;26;47	Name=AluJo	17
chr17:30794068	T:C	CRLF3	CRLF3	intronic	protein_coding	NEU-GABA-GLU	A;G;+;A||R;ALU;-;SINE/AluJb;intronic;CRLF3;-;-;intronic;CRLF3;-;-;intronic;CRLF3;-;-;-;565;29;51	Name=AluJb	35
chr17:30794588	T:C	CRLF3	CRLF3	intronic	protein_coding	NA	A;G;+;A||R;ALU;-;SINE/AluJo;intronic;CRLF3;-;-;intronic;CRLF3;-;-;intronic;CRLF3;-;-;-;553;30;51	Name=AluJo	24
chr17:36588699	A:G	GGNBP2	GGNBP2	intronic	protein_coding	NA	A;G;+;A||R;ALU;-;SINE/AluSx;intronic;GGNBP2;-;-;intronic;GGNBP2;-;-;intronic;GGNBP2;-;-;-;1248;30;52	Name=AluSx	6
chr17:39909479	A:G	GSDMB	GSDMB	intronic	protein_coding	NA	T;C;-;R||D;REP;-;SINE/FLAM_C;intronic;GSDMB;-;-;intronic;GSDMB;-;-;intronic;GSDMB;-;-;-;550;28;46	Name=FLAM_C	9
chr17:39909494	A:G	GSDMB	GSDMB	intronic	protein_coding	NA	T;C;-;R;REP;-;SINE/FLAM_C;intronic;GSDMB;-;-;intronic;GSDMB;-;-;intronic;GSDMB;-;-;-;401;27;46	Name=FLAM_C	9
chr17:40283431	A:G	WIPF2	WIPF2	UTR3	protein_coding	NA	A;G;+;A||R||D;ALU;-;SINE/AluJr;UTR3;WIPF2;-;-;intergenic;WIPF2||CDC6;-;-;intergenic;WIPF2||CDC6;-;-;-;988;30;54	Name=AluJr	32
chr17:41986325	A:G	DNAJC7	DNAJC7	intronic	protein_coding	NA	T;C;-;R;ALU;-;SINE/AluSz;intronic;DNAJC7;-;-;intronic;DNAJC7;-;-;intronic;DNAJC7;-;-;-;1038;29;52	Name=AluSz	8
chr17:42318405	A:G	STAT3	STAT3	intronic	protein_coding	MGAS	T;C;-;A||R||D;ALU;-;SINE/AluSx1;intronic;STAT3;-;-;intronic;STAT3;-;-;intronic;STAT3;-;-;-;1637;30;55	Name=AluSx1	7
chr17:42318412	A:G	STAT3	STAT3	intronic	protein_coding	MGAS	T;C;-;A||R||D;ALU;-;SINE/AluSx1;intronic;STAT3;-;-;intronic;STAT3;-;-;intronic;STAT3;-;-;-;1716;30;54	Name=AluSx1	6
chr17:43029773	A:G	RND2	RND2	UTR3	protein_coding	NA	.	Name=AluY	13
chr17:43202060	A:G	NBR1	NBR1	intronic	protein_coding	NA	A;G;+;A||R;ALU;-;SINE/AluSx1;intronic;NBR1;-;-;intronic;NBR1;-;-;intronic;NBR1;-;-;-;275;28;45	Name=AluSx1	3
chr17:44799370	A:G	GJC1	GJC1	UTR3	protein_coding	NA	T;C;-;A||R||D;ALU;-;SINE/AluSz;UTR3;GJC1;-;-;UTR3;GJC1;-;-;UTR3;GJC1;-;-;-;1429;29;52	Name=AluSz	11
chr17:44801689	A:G	GJC1	GJC1	UTR3	protein_coding	NA	T;C;-;A||R;ALU;-;SINE/AluSx1;UTR3;GJC1;-;-;UTR3;GJC1;-;-;UTR3;GJC1;-;-;-;364;23;35	Name=AluSx1	4
chr17:45642566	A:G	LINC02210	LINC02210	ncRNA	lncRNA	NEU	A;G;+;R;ALU;-;SINE/AluSx;ncRNA_intronic;RP11-105N13.4;-;-;ncRNA_intronic;CRHR1-IT1;-;-;ncRNA_intronic;CRHR1-IT1;-;-;-;23;5;7	Name=AluSx	17
chr17:45642574	A:G	LINC02210	LINC02210	ncRNA	lncRNA	NA	A;G;+;R;ALU;-;SINE/AluSx;ncRNA_intronic;RP11-105N13.4;-;-;ncRNA_intronic;CRHR1-IT1;-;-;ncRNA_intronic;CRHR1-IT1;-;-;-;8;3;4	Name=AluSx	14
chr17:45642575	A:G	LINC02210	LINC02210	ncRNA	lncRNA	NEU	A;G;+;R;ALU;-;SINE/AluSx;ncRNA_intronic;RP11-105N13.4;-;-;ncRNA_intronic;CRHR1-IT1;-;-;ncRNA_intronic;CRHR1-IT1;-;-;-;7;2;4	Name=AluSx	16
chr17:45643472	A:G	LINC02210	LINC02210	ncRNA	lncRNA	NEU	A;G;+;R||D;ALU;-;SINE/AluSx;ncRNA_intronic;RP11-105N13.4;-;-;ncRNA_intronic;CRHR1-IT1;-;-;ncRNA_intronic;CRHR1-IT1;-;-;-;14;6;7	Name=AluSx	21
chr17:45643511	A:G	LINC02210	LINC02210	ncRNA	lncRNA	NEU	A;G;+;R;ALU;-;SINE/AluSx;ncRNA_intronic;RP11-105N13.4;-;-;ncRNA_intronic;CRHR1-IT1;-;-;ncRNA_intronic;CRHR1-IT1;-;-;-;8;1;2	Name=AluSx	20
chr17:46001171	A:G	MAPT	MAPT	intronic	protein_coding	NA	A;G;+;R;ALU;-;SINE/AluJb;intronic;MAPT;-;-;intronic;MAPT;-;-;intronic;MAPT;-;-;-;11;2;4	Name=AluJb	22
chr17:47178459	A:G	CDC27	CDC27	intronic	protein_coding	NA	T;C;-;A||R;ALU;-;SINE/AluJb;intronic;CDC27;-;-;intronic;CDC27;-;-;intronic;CDC27;-;-;-;24;8;10	Name=AluJb	14
chr17:51002105	A:G	SPAG9	SPAG9	intronic	protein_coding	NA	T;C;-;A||R;ALU;-;SINE/AluJr;intronic;SPAG9;-;-;intronic;SPAG9;-;-;intronic;SPAG9;-;-;-;29;10;12	Name=AluJr	13
chr17:51032235	A:G	SPAG9	SPAG9	intronic	protein_coding	NA	T;C;-;A||R;ALU;-;SINE/AluJb;intronic;SPAG9;-;-;intronic;SPAG9;-;-;intronic;SPAG9;-;-;-;82;16;20	Name=AluJb	16
chr17:528872	A:G	VPS53	VPS53	intronic	protein_coding	NA	T;C;-;A||R;ALU;-;SINE/AluSx;ncRNA_intronic;RP5-1029F21.4;-;-;intronic;VPS53;-;-;intronic;VPS53;-;-;-;591;30;52	Name=AluSx	11
chr17:5382491	A:G	RABEP1	RABEP1	intronic	protein_coding	NA	A;G;+;A||R||D;ALU;-;SINE/AluSx;intronic;RABEP1;-;-;intronic;RABEP1;-;-;ncRNA_intronic;Nup88;-;-;-;1279;30;53	Name=AluSx	9
chr17:54956581	T:C	TOM1L1	TOM1L1	intronic	protein_coding	NA	T;C;-;A||R;ALU;-;SINE/AluSz6;intronic;TOM1L1;-;-;intronic;TOM1L1;-;-;intronic;TOM1L1;-;-;-;615;29;50	Name=AluSz6	21
chr17:57411074	A:G	MSI2	MSI2	intronic	protein_coding	NA	A;G;+;A||R;ALU;-;SINE/AluJb;intronic;MSI2;-;-;intronic;MSI2;-;-;intronic;MSI2;-;-;-;12;7;8	Name=AluJb	6
chr17:57411116	A:G	MSI2	MSI2	intronic	protein_coding	NA	A;G;+;A||R;ALU;-;SINE/AluJb;intronic;MSI2;-;-;intronic;MSI2;-;-;intronic;MSI2;-;-;-;5;4;5	Name=AluJb	7
chr17:57411122	A:G	MSI2	MSI2	intronic	protein_coding	NA	A;G;+;A||R;ALU;-;SINE/AluJb;intronic;MSI2;-;-;intronic;MSI2;-;-;intronic;MSI2;-;-;-;8;4;5	Name=AluJb	7
chr17:57836916	A:G	MRPS23	MRPS23	UTR3	protein_coding	NA	T;C;-;A||R;ALU;-;SINE/AluSx;intergenic;RP11-60A24.3||MRPS23;-;-;intergenic;CCDC182||MRPS23;-;-;intergenic;7SK||MRPS23;-;-;-;88;17;32	Name=AluSx	16
chr17:59274622	A:G	GDPD1	GDPD1	UTR3	protein_coding	NA	A;G;+;A||R;ALU;-;SINE/AluY;intronic;GDPD1;-;-;UTR3;GDPD1;-;-;UTR3;GDPD1;-;-;-;67;11;23	Name=AluY	15
chr17:60457689	A:G	APPBP2	APPBP2	intronic	protein_coding	OLIG	T;C;-;A||R;ALU;-;SINE/AluJo;intronic;APPBP2;-;-;intronic;APPBP2;-;-;intronic;APPBP2;-;-;-;188;25;38	Name=AluJo	18
chr17:62451940	A:G	METTL2A	METTL2A	intergenic	protein_coding	NA	A;G;+;A||R;ALU;-;SINE/AluSx;intergenic;METTL2A||TLK2;-;-;intergenic;METTL2A||TLK2;-;-;intergenic;METTL2A||TLK2;-;-;-;294;27;48	Name=AluSx1	18
chr17:67195980	A:G	HELZ	HELZ	intronic	protein_coding	MGAS	T;C;-;A||R;ALU;-;SINE/AluSx1;intronic;HELZ;-;-;intronic;HELZ;-;-;intronic;HELZ;-;-;-;58;16;26	Name=AluSx1	9
chr17:67338609	A:G	PSMD12	PSMD12	UTR3	protein_coding	NA	T;C;-;A||R;ALU;-;SINE/AluSq;UTR3;PSMD12;-;-;UTR3;PSMD12;-;-;intergenic;HELZ||PSMD12;-;-;-;2194;30;55	Name=AluSq	43
chr17:67884651	A:G	BPTF	BPTF	intronic	protein_coding	NA	A;G;+;A||R;ALU;-;SINE/AluJb;intronic;BPTF;-;-;intronic;BPTF;-;-;intronic;BPTF;-;-;-;21;8;10	Name=AluJb	13
chr17:68210766	A:G	AMZ2	AMZ2	intronic	protein_coding	NA	A;G;+;A||R;ALU;-;SINE/AluJb;intergenic;RP11-147L13.8||RP11-147L13.2;-;-;intergenic;LOC440461||AMZ2;-;-;intergenic;LOC440461||AMZ2;-;-;-;109;17;30	Name=AluJb	25
chr17:68210783	A:G	AMZ2	AMZ2	intronic	protein_coding	MGAS	A;G;+;A||R;ALU;-;SINE/AluJb;intergenic;RP11-147L13.8||RP11-147L13.2;-;-;intergenic;LOC440461||AMZ2;-;-;intergenic;LOC440461||AMZ2;-;-;-;107;15;29	Name=AluJb	24
chr17:69252656	A:G	ABCA5	ABCA5	intronic	protein_coding	NA	T;C;-;A;ALU;-;SINE/AluSx3;intronic;ABCA5;-;-;intronic;ABCA5;-;-;intronic;ABCA5;-;-;-;559;29;44	Name=AluSx3	23
chr17:69252713	A:G	ABCA5	ABCA5	intronic	protein_coding	NA	T;C;-;A||R;ALU;-;SINE/AluSx3;intronic;ABCA5;-;-;intronic;ABCA5;-;-;intronic;ABCA5;-;-;-;524;30;46	Name=AluSx3	20
chr17:76758527	A:G	MFSD11	MFSD11	intronic	protein_coding	NA	A;G;+;A||R;ALU;-;SINE/AluJb;intronic;MFSD11;-;-;intronic;MFSD11;-;-;intronic;MFSD11;-;-;-;31;14;19	Name=AluJb	17
chr17:76781922	A:G	MFSD11	MFSD11	intergenic	protein_coding	NA	A;G;+;A||R;ALU;-;SINE/AluJb;intergenic;MFSD11||CTD-2246P4.1;-;-;intergenic;MFSD11||LOC101928514;-;-;intergenic;MFSD11||BC038218;-;-;-;341;28;48	Name=AluJb	17
chr17:76783688	A:G	MFSD11	MFSD11	intergenic	protein_coding	NA	A;G;+;A||R;ALU;-;SINE/AluSq2;intergenic;MFSD11||CTD-2246P4.1;-;-;intergenic;MFSD11||LOC101928514;-;-;intergenic;MFSD11||BC038218;-;-;-;64;18;23	Name=AluSq2	4
chr17:78422597	A:G	PGS1	PGS1	intronic	protein_coding	NA	A;G;+;A||R||D;ALU;-;SINE/AluJb;intronic;PGS1;-;-;intronic;PGS1;-;-;intronic;PGS1;-;-;-;1570;30;54	Name=AluJb	22
chr17:78422805	A:G	PGS1	PGS1	intronic	protein_coding	NA	A;G;+;A||R;NONREP;-;-/-;intronic;PGS1;-;-;intronic;PGS1;-;-;intronic;PGS1;-;-;-;1299;30;53	.	24
chr17:81564029	A:G	NPLOC4	NPLOC4	intronic	protein_coding	NA	T;C;-;A||R||D;ALU;-;SINE/AluJb;UTR3;NPLOC4;-;-;intronic;NPLOC4;-;-;intronic;NPLOC4;-;-;-;1657;30;54	Name=AluJo	9
chr17:81697977	T:C	HGS	HGS	intronic	protein_coding	NA	T;C;-;A||R;ALU;-;SINE/AluJb;intronic;HGS;-;-;intronic;HGS;-;-;intronic;HGS;-;-;-;526;29;51	Name=AluJr	5
chr17:81698176	T:C	HGS	HGS	intronic	protein_coding	NA	T;C;-;A||R;ALU;-;SINE/AluSg7;intronic;HGS;-;-;intronic;HGS;-;-;intronic;HGS;-;-;-;416;28;48	Name=AluSg7	4
chr17:82467609	A:G	NARF	NARF	intronic	protein_coding	NA	A;G;+;A||R;ALU;-;SINE/AluSz;intronic;NARF;-;-;intronic;NARF;-;-;intronic;NARF;-;-;-;496;28;50	Name=AluSz	5
chr17:28609136	T:C	SPAG5-AS1	SPAG5-AS1	ncRNA	lncRNA	NA	T;C;-;A||R;ALU;-;SINE/AluSz;ncRNA_intronic;RP11-192H23.6||SPAG5-AS1;-;-;ncRNA_intronic;SPAG5-AS1;-;-;ncRNA_intronic;SPAG5-AS1;-;-;-;396;28;50	Name=AluSz	32
chr17:30782424	A:G	SUZ12P1	SUZ12P1	ncRNA	transcribed_unprocessed_pseudogene	NA	A;G;+;A||R;ALU;-;SINE/AluJr;upstream;CTD-2349P21.10;-;-;downstream;CRLF3;-;-;downstream;CRLF3;-;-;-;582;28;50	Name=AluJr	31
chr17:30791232	A:G	SUZ12P1	SUZ12P1	ncRNA	transcribed_unprocessed_pseudogene	NA	A;G;+;R;ALU;-;SINE/AluSc;intronic;CRLF3;-;-;intronic;CRLF3;-;-;intronic;CRLF3;-;-;-;659;28;51	Name=AluSc	21
chr17:30791254	A:G	SUZ12P1	SUZ12P1	ncRNA	transcribed_unprocessed_pseudogene	NA	A;G;+;A||R;ALU;-;SINE/AluSc;intronic;CRLF3;-;-;intronic;CRLF3;-;-;intronic;CRLF3;-;-;-;619;30;54	Name=AluSc	22
chr17:30794565	T:C	CRLF3	CRLF3	intronic	protein_coding	NEU-GABA-GLU	A;G;+;A||R;ALU;-;SINE/AluJo;intronic;CRLF3;-;-;intronic;CRLF3;-;-;intronic;CRLF3;-;-;-;662;29;52	Name=AluJo	36
chr17:39255759	A:G	FBXL20	FBXL20	UTR3	protein_coding	NA	T;C;-;A||R;ALU;-;SINE/AluSp;intergenic;RP11-690G19.3||FBXL20;-;-;UTR3;FBXL20;-;-;UTR3;FBXL20;-;-;-;843;29;53	Name=AluSp	30
chr17:39256264	A:G	FBXL20	FBXL20	UTR3	protein_coding	NA	T;C;-;A||R||D;ALU;-;SINE/AluSx1;intergenic;RP11-690G19.3||FBXL20;-;-;UTR3;FBXL20;-;-;UTR3;FBXL20;-;-;-;445;30;51	Name=AluSx1	23
chr17:44802962	A:G	GJC1	GJC1	UTR3	protein_coding	NA	T;C;-;A||R;ALU;-;SINE/AluJb;UTR3;GJC1;-;-;UTR3;GJC1;-;-;UTR3;GJC1;-;-;-;611;24;43	Name=AluJb	6
chr17:45643451	A:G	LINC02210	LINC02210	ncRNA	lncRNA	NEU	A;G;+;R||D;ALU;-;SINE/AluSx;ncRNA_intronic;RP11-105N13.4;-;-;ncRNA_intronic;CRHR1-IT1;-;-;ncRNA_intronic;CRHR1-IT1;-;-;-;10;5;5	Name=AluSx	23
chr17:46501411	T:C	ARL17A	ARL17A	intergenic	protein_coding	MGAS	.	Name=AluSz	22
chr17:48864143	A:G	CALCOCO2	CALCOCO2	UTR3	protein_coding	NA	A;G;+;A||R;ALU;-;SINE/AluSz;UTR3;CALCOCO2;-;-;UTR3;CALCOCO2;-;-;UTR3;CALCOCO2;-;-;-;837;30;53	Name=AluSx	25
chr17:48864190	A:G	CALCOCO2	CALCOCO2	UTR3	protein_coding	NA	A;G;+;A||R;ALU;-;SINE/AluSz;UTR3;CALCOCO2;-;-;UTR3;CALCOCO2;-;-;UTR3;CALCOCO2;-;-;-;781;30;55	Name=AluSx	22
chr17:48864193	A:G	CALCOCO2	CALCOCO2	UTR3	protein_coding	NA	A;G;+;A||R;ALU;-;SINE/AluSz;UTR3;CALCOCO2;-;-;UTR3;CALCOCO2;-;-;UTR3;CALCOCO2;-;-;-;1213;30;54	Name=AluSx	26
chr17:50964988	A:G	SPAG9	SPAG9	UTR3	protein_coding	NA	T;C;-;A||R||D;ALU;-;SINE/AluJb;UTR3;SPAG9;-;-;UTR3;SPAG9;-;-;UTR3;SPAG9;-;-;-;555;30;53	Name=AluJb	23
chr17:54953269	T:C	TOM1L1	TOM1L1	intronic	protein_coding	NA	T;C;-;R;ALU;-;SINE/AluJo;intronic;TOM1L1;-;-;intronic;TOM1L1;-;-;intronic;TOM1L1;-;-;-;711;29;52	Name=AluJo	23
chr17:54956582	T:C	TOM1L1	TOM1L1	intronic	protein_coding	NA	T;C;-;A||R;ALU;-;SINE/AluSz6;intronic;TOM1L1;-;-;intronic;TOM1L1;-;-;intronic;TOM1L1;-;-;-;689;30;53	Name=AluSz6	21
chr17:56832085	A:G	C17orf67	C17orf67	intronic	protein_coding	NA	T;C;-;A||R;ALU;-;SINE/AluSg7;intronic;C17orf67;-;-;intronic;C17orf67;-;-;intronic;C17orf67;-;-;-;666;29;52	Name=AluSg7	18
chr17:56832151	A:G	C17orf67	C17orf67	intronic	protein_coding	NA	T;C;-;A||R||D;ALU;-;SINE/AluSg7;intronic;C17orf67;-;-;intronic;C17orf67;-;-;intronic;C17orf67;-;-;-;486;29;52	Name=AluSg7	13
chr17:59275085	A:G	GDPD1	GDPD1	UTR3	protein_coding	NA	A;G;+;A||R;ALU;-;SINE/AluSx1;intronic;GDPD1;-;-;UTR3;GDPD1;-;-;UTR3;GDPD1;-;-;-;343;26;43	Name=AluSx1	36
chr17:68210764	A:G	AMZ2	AMZ2	intronic	protein_coding	MGAS	A;G;+;A||R;ALU;-;SINE/AluJb;intergenic;RP11-147L13.8||RP11-147L13.2;-;-;intergenic;LOC440461||AMZ2;-;-;intergenic;LOC440461||AMZ2;-;-;-;74;15;27	Name=AluJb	19
chr17:81003042	A:G	CHMP6	CHMP6	intergenic	protein_coding	NA	A;G;+;A;ALU;rs8075020;SINE/AluJo;upstream;AC127496.1;-;-;intergenic;CHMP6||BAIAP2-AS1;-;-;upstream;AF258550;-;-;-;142;20;36	Name=AluJo	5
chr17:81003059	A:G	CHMP6	CHMP6	intergenic	protein_coding	NA	A;G;+;A||R||D;ALU;-;SINE/AluJo;upstream;AC127496.1;-;-;intergenic;CHMP6||BAIAP2-AS1;-;-;upstream;AF258550;-;-;-;133;19;37	Name=AluJo	4
chr17:1573731	A:G	SLC43A2	SLC43A2	UTR3	protein_coding	NEU	T;C;-;A||R;ALU;-;SINE/AluSp;UTR3;SLC43A2;-;-;UTR3;SLC43A2;-;-;downstream;SLC43A2;-;-;-;444;26;44	Name=AluSp	29
chr17:17829705	A:G	SREBF1	SREBF1	intronic	protein_coding	NA	T;C;-;A||R;ALU;-;SINE/AluJo;intronic;SREBF1;-;-;intronic;SREBF1;-;-;intronic;SREBF1;-;-;-;174;26;42	Name=AluJo	10
chr17:17859636	A:G	TOM1L2	TOM1L2	intronic	protein_coding	NA	T;C;-;A||R;ALU;-;SINE/AluSx1;intronic;TOM1L2;-;-;intronic;TOM1L2;-;-;intronic;TOM1L2;-;-;-;1103;30;54	Name=AluSx1	36
chr17:18009377	T:C	DRC3	DRC3	intronic	protein_coding	NA	T;C;-;A||R;ALU;-;SINE/AluJo;intronic;LRRC48;-;-;intronic;DRC3;-;-;intronic;LRRC48;-;-;-;138;21;36	Name=AluJo	6
chr17:18272928	A:G	TOP3A	TOP3A	UTR3	protein_coding	NA	T;C;-;A||R;ALU;-;SINE/AluSq2;intergenic;RP1-178F10.1||TOP3A;-;-;downstream;TOP3A;-;-;downstream;TOP3A;-;-;-;1017;30;54	Name=AluSq2	14
chr17:28609941	T:C	SPAG5-AS1	SPAG5-AS1	ncRNA	lncRNA	NA	T;C;-;R;ALU;-;SINE/AluSz;ncRNA_intronic;SPAG5-AS1;-;-;ncRNA_intronic;SPAG5-AS1;-;-;ncRNA_intronic;SPAG5-AS1;-;-;-;326;27;49	Name=AluSz	7
chr17:30186144	A:G	NSRP1	NSRP1	UTR3	protein_coding	NA	A;G;+;A||R;ALU;-;SINE/AluJr4;UTR3;NSRP1;-;-;UTR3;NSRP1;-;-;UTR3;NSRP1;-;-;-;1710;30;55	Name=AluJo	38
chr17:30770999	A:G	SUZ12P1	SUZ12P1	ncRNA	transcribed_unprocessed_pseudogene	NA	A;G;+;A||R;ALU;-;SINE/AluSg4;downstream;SUZ12P;-;-;downstream;SUZ12P1;-;-;downstream;SUZ12P1;-;-;-;67;21;34	Name=AluSg4	21
chr17:30773849	A:G	SUZ12P1	SUZ12P1	ncRNA	transcribed_unprocessed_pseudogene	NA	A;G;+;A||R;ALU;-;SINE/AluSp;intergenic;SUZ12P||CTD-2349P21.10;-;-;intergenic;SUZ12P1||CRLF3;-;-;intergenic;SUZ12P1||CRLF3;-;-;-;20;6;10	Name=AluSp	13
chr17:30774031	A:G	SUZ12P1	SUZ12P1	ncRNA	transcribed_unprocessed_pseudogene	NEU-GABA-GLU	A;G;+;A;ALU;-;SINE/AluSp;intergenic;SUZ12P||CTD-2349P21.10;-;-;intergenic;SUZ12P1||CRLF3;-;-;intergenic;SUZ12P1||CRLF3;-;-;-;82;17;29	Name=AluSp	26
chr17:30774281	A:G	SUZ12P1	SUZ12P1	ncRNA	transcribed_unprocessed_pseudogene	NEU-GABA-GLU	.	Name=FRAM	28
chr17:30778183	A:G	SUZ12P1	SUZ12P1	ncRNA	transcribed_unprocessed_pseudogene	NA	A;G;+;A;ALU;-;SINE/AluSx1;intergenic;SUZ12P||CTD-2349P21.10;-;-;intergenic;SUZ12P1||CRLF3;-;-;intergenic;SUZ12P1||CRLF3;-;-;-;62;19;28	Name=AluSx1	24
chr17:30783574	A:G	SUZ12P1	SUZ12P1	ncRNA	transcribed_unprocessed_pseudogene	NA	.	Name=AluSq2	31
chr17:30791171	A:G	SUZ12P1	SUZ12P1	ncRNA	transcribed_unprocessed_pseudogene	NA	A;G;+;A||R;ALU;-;SINE/AluSc;intronic;CRLF3;-;-;intronic;CRLF3;-;-;intronic;CRLF3;-;-;-;623;30;53	Name=AluSc	22
chr17:30791976	A:G	SUZ12P1	SUZ12P1	ncRNA	transcribed_unprocessed_pseudogene	NA	A;G;+;A||R;ALU;-;SINE/AluSp;intronic;CRLF3;-;-;intronic;CRLF3;-;-;intronic;CRLF3;-;-;-;640;30;54	Name=AluSp	21
chr17:30792022	A:G	SUZ12P1	SUZ12P1	ncRNA	transcribed_unprocessed_pseudogene	NA	A;G;+;A||R;ALU;-;SINE/AluSp;intronic;CRLF3;-;-;intronic;CRLF3;-;-;intronic;CRLF3;-;-;-;675;29;52	Name=AluSp	21
chr17:30793014	T:C	CRLF3	CRLF3	intronic	protein_coding	NEU-GABA-GLU	A;G;+;R;ALU;-;SINE/AluJo;intronic;CRLF3;-;-;intronic;CRLF3;-;-;intronic;CRLF3;-;-;-;288;23;44	Name=AluJo	23
chr17:32269268	A:G	RHBDL3	RHBDL3	intronic	protein_coding	NEU-GLU	A;G;+;R||D;ALU;-;SINE/AluJb;intronic;RHBDL3;-;-;intronic;RHBDL3;-;-;intronic;RHBDL3;-;-;-;1;1;1	Name=AluJb	10
chr17:35829445	A:G	TAF15	TAF15	intronic	protein_coding	NA	A;G;+;A||R||D;ALU;-;SINE/AluY;ncRNA_intronic;AC015849.19;-;-;intronic;TAF15;-;-;intronic;TAF15;-;-;-;538;29;50	Name=AluY	13
chr17:35829511	A:G	TAF15	TAF15	intronic	protein_coding	NA	A;G;+;A||R;ALU;-;SINE/AluY;ncRNA_intronic;AC015849.19;-;-;intronic;TAF15;-;-;intronic;TAF15;-;-;-;871;30;52	Name=AluY	17
chr17:38537256	A:G	SRCIN1	SRCIN1	intronic	protein_coding	NA	T;C;-;A||R;ALU;-;SINE/AluJb;intronic;SRCIN1;-;-;intronic;SRCIN1;-;-;intronic;SRCIN1;-;-;-;99;3;15	Name=AluJb	20
chr17:38539383	A:G	SRCIN1	SRCIN1	intronic	protein_coding	NA	T;C;-;A||R;ALU;-;SINE/AluJr;intronic;SRCIN1;-;-;intronic;SRCIN1;-;-;intronic;SRCIN1;-;-;-;213;12;24	Name=AluJr	24
chr17:39257121	A:G	FBXL20	FBXL20	UTR3	protein_coding	NEU	T;C;-;A||R;ALU;-;SINE/AluSg7;intergenic;RP11-690G19.3||FBXL20;-;-;UTR3;FBXL20;-;-;UTR3;FBXL20;-;-;-;615;30;53	Name=AluSg7	23
chr17:39257122	A:G	FBXL20	FBXL20	UTR3	protein_coding	NEU	T;C;-;A||R;ALU;-;SINE/AluSg7;intergenic;RP11-690G19.3||FBXL20;-;-;UTR3;FBXL20;-;-;UTR3;FBXL20;-;-;-;524;30;50	Name=AluSg7	23
chr17:40283384	A:G	WIPF2	WIPF2	UTR3	protein_coding	NA	A;G;+;A||R||D;ALU;-;SINE/AluJr;UTR3;WIPF2;-;-;intergenic;WIPF2||CDC6;-;-;intergenic;WIPF2||CDC6;-;-;-;1332;30;54	Name=AluJr	33
chr17:41808544	A:G	P3H4	P3H4	intronic	protein_coding	NA	T;C;-;A||R;ALU;-;SINE/AluJb;intronic;LEPREL4;-;-;intronic;P3H4;-;-;intronic;LEPREL4;-;-;-;417;26;44	Name=AluJb	7
chr17:41986278	A:G	DNAJC7	DNAJC7	intronic	protein_coding	NA	T;C;-;R||D;ALU;-;SINE/AluSz;intronic;DNAJC7;-;-;intronic;DNAJC7;-;-;intronic;DNAJC7;-;-;481;120;626;29;52	Name=AluSz	7
chr17:44445978	A:G	GPATCH8	GPATCH8	intronic	protein_coding	NEU-GABA-GLU	T;C;-;A||R;ALU;-;SINE/AluJr4;intronic;GPATCH8;-;-;intronic;GPATCH8;-;-;intronic;GPATCH8;-;-;-;43;15;20	Name=AluJr4	22
chr17:44458574	A:G	GPATCH8	GPATCH8	intronic	protein_coding	NA	T;C;-;A||R;ALU;-;SINE/AluJr4;intronic;GPATCH8;-;-;intronic;GPATCH8;-;-;intronic;GPATCH8;-;-;-;23;6;8	Name=AluJr4	20
chr17:45142625	A:G	ACBD4	ACBD4	UTR3	protein_coding	NA	A;G;+;A||R||D;ALU;-;SINE/AluSg7;UTR3;ACBD4;-;-;UTR3;ACBD4;-;-;UTR3;ACBD4;-;-;-;1303;30;54	Name=AluSg7	22
chr17:45642651	A:G	LINC02210	LINC02210	ncRNA	lncRNA	NEU-GLU	A;G;+;R;ALU;-;SINE/AluSx;ncRNA_intronic;RP11-105N13.4;-;-;ncRNA_intronic;CRHR1-IT1;-;-;ncRNA_intronic;CRHR1-IT1;-;-;-;9;6;8	Name=AluSx	20
chr17:46142563	A:G	KANSL1	KANSL1	intronic	protein_coding	NA	T;C;-;A||R;ALU;-;SINE/AluJo;intronic;KANSL1;-;-;intronic;KANSL1;-;-;intronic;KANSL1;-;-;-;8;3;4	Name=AluJo	22
chr17:46147488	A:G	KANSL1	KANSL1	intronic	protein_coding	NA	.	Name=AluJb	15
chr17:46964060	A:G	GOSR2	GOSR2	intronic	protein_coding	NA	A;G;+;A||R;ALU;-;SINE/AluJr;intronic;GOSR2||RP11-156P1.2;-;-;intergenic;GOSR2||MIR5089;-;-;intronic;GOSR2;-;-;-;427;28;51	Name=AluJr	7
chr17:47435581	T:C	EFCAB13	EFCAB13	intronic	protein_coding	NA	T;C;-;A||R;REP;-;LINE/L1PBa;intronic;EFCAB13;-;-;intronic;EFCAB13;-;-;intronic;EFCAB13;-;-;-;162;28;36	Name=L1PBa	18
chr17:5026564	A:G	KIF1C	KIF1C	UTR3	protein_coding	NEU	A;G;+;A||R;ALU;-;SINE/AluJb;UTR3;KIF1C;-;-;UTR3;KIF1C;-;-;UTR3;KIF1C;-;-;-;957;30;53	Name=AluJb	35
chr17:54956551	T:C	TOM1L1	TOM1L1	intronic	protein_coding	NA	T;C;-;A||R;ALU;-;SINE/AluSz6;intronic;TOM1L1;-;-;intronic;TOM1L1;-;-;intronic;TOM1L1;-;-;-;644;30;52	Name=AluSz6	20
chr17:69252140	A:G	ABCA5	ABCA5	intronic	protein_coding	NA	T;C;-;A||R||D;ALU;-;SINE/AluY;intronic;ABCA5;-;-;intronic;ABCA5;-;-;intronic;ABCA5;-;-;-;294;28;38	Name=AluY	18
chr17:69252150	A:G	ABCA5	ABCA5	intronic	protein_coding	NEU	T;C;-;A||R||D;ALU;-;SINE/AluY;intronic;ABCA5;-;-;intronic;ABCA5;-;-;intronic;ABCA5;-;-;-;439;28;43	Name=AluY	18
chr17:69318259	A:G	ABCA5	ABCA5	intronic	protein_coding	NA	T;C;-;A||R;ALU;-;SINE/AluSx1;intronic;ABCA5;-;-;intronic;ABCA5;-;-;intronic;ABCA5;-;-;-;232;24;32	Name=AluSx1	20
chr17:717483	A:G	VPS53	VPS53	intergenic	protein_coding	NA	T;C;-;R;ALU;-;SINE/AluSx;intergenic;VPS53||FAM57A;-;-;intergenic;VPS53||FAM57A;-;-;intergenic;VPS53||FAM57A;-;-;-;545;29;50	Name=AluSx	9
chr17:76759055	A:G	MFSD11	MFSD11	intronic	protein_coding	NA	A;G;+;A||R;ALU;-;SINE/AluJo;intronic;MFSD11;-;-;intronic;MFSD11;-;-;intronic;MFSD11;-;-;-;22;12;15	Name=AluJo	10
chr17:76783764	A:G	MFSD11	MFSD11	intergenic	protein_coding	NA	A;G;+;A||R;ALU;-;SINE/AluSq2;intergenic;MFSD11||CTD-2246P4.1;-;-;intergenic;MFSD11||LOC101928514;-;-;intergenic;MFSD11||BC038218;-;-;-;77;17;26	Name=AluSq2	12
chr17:76786915	A:G	MFSD11	MFSD11	intergenic	protein_coding	NA	A;G;+;A||R;ALU;-;SINE/AluSx1;intergenic;MFSD11||CTD-2246P4.1;-;-;intergenic;MFSD11||LOC101928514;-;-;intergenic;MFSD11||BC038218;-;-;-;111;21;36	Name=AluSx1	6
chr17:81698118	T:C	HGS	HGS	intronic	protein_coding	NA	T;C;-;A||R;ALU;-;SINE/AluSg7;intronic;HGS;-;-;intronic;HGS;-;-;intronic;HGS;-;-;-;507;29;50	Name=AluSg7	4
chr17:8368970	A:G	KRBA2	KRBA2	UTR3	protein_coding	NA	T;C;-;A||R;REP;-;LTR/MLT1C;ncRNA_intronic;RP11-849F2.5;-;-;UTR3;KRBA2;-;-;UTR3;KRBA2;-;-;-;386;30;53	Name=MLT1C	22
chr17:1780750	A:G	SMYD4	SMYD4	UTR3	protein_coding	NA	T;C;-;A||R||D;ALU;-;SINE/AluY;UTR3;SMYD4;-;-;UTR3;SMYD4;-;-;UTR3;SMYD4;-;-;-;1028;29;52	Name=AluYm1	23
chr17:17833750	A:G	SREBF1	SREBF1	intronic	protein_coding	NA	T;C;-;R;ALU;-;SINE/AluSx;intronic;SREBF1;-;-;intronic;SREBF1;-;-;intronic;SREBF1;-;-;-;55;16;23	Name=AluSx	8
chr17:28400011	A:G	SARM1	SARM1	UTR3	protein_coding	NA	A;G;+;A;ALU;-;SINE/AluJr4;UTR3;SARM1;-;-;UTR3;SARM1;-;-;UTR3;SARM1;-;-;-;444;26;49	Name=AluJo	7
chr17:28403880	A:G	SARM1	SARM1	UTR3	protein_coding	NA	A;G;+;R;ALU;-;SINE/AluJb;ncRNA_exonic;CTD-2350C19.1;-;-;intronic;SLC46A1;-;-;intronic;SLC46A1;-;-;-;325;27;49	Name=AluJb	8
chr17:28609115	T:C	SPAG5-AS1	SPAG5-AS1	ncRNA	lncRNA	NA	T;C;-;A;ALU;rs543307824;SINE/AluSz;ncRNA_intronic;RP11-192H23.6||SPAG5-AS1;-;-;ncRNA_intronic;SPAG5-AS1;-;-;ncRNA_intronic;SPAG5-AS1;-;-;-;510;30;52	Name=AluSz	25
chr17:28609122	T:C	SPAG5-AS1	SPAG5-AS1	ncRNA	lncRNA	NA	T;C;-;A||R;ALU;-;SINE/AluSz;ncRNA_intronic;RP11-192H23.6||SPAG5-AS1;-;-;ncRNA_intronic;SPAG5-AS1;-;-;ncRNA_intronic;SPAG5-AS1;-;-;-;437;27;49	Name=AluSz	27
chr17:30186175	A:G	NSRP1	NSRP1	UTR3	protein_coding	NA	A;G;+;A||R;ALU;-;SINE/AluJr4;UTR3;NSRP1;-;-;UTR3;NSRP1;-;-;UTR3;NSRP1;-;-;-;1638;30;55	Name=AluJo	38
chr17:30773433	A:G	SUZ12P1	SUZ12P1	ncRNA	transcribed_unprocessed_pseudogene	NA	A;G;+;R;REP;-;SINE/FLAM_C;intergenic;SUZ12P||CTD-2349P21.10;-;-;intergenic;SUZ12P1||CRLF3;-;-;intergenic;SUZ12P1||CRLF3;-;-;-;56;11;19	Name=FLAM_C	25
chr17:30782483	A:G	SUZ12P1	SUZ12P1	ncRNA	transcribed_unprocessed_pseudogene	NA	A;G;+;A;ALU;-;SINE/AluJr;upstream;CTD-2349P21.10;-;-;downstream;CRLF3;-;-;downstream;CRLF3;-;-;-;315;25;45	Name=AluJr	24
chr17:30783452	A:G	SUZ12P1	SUZ12P1	ncRNA	transcribed_unprocessed_pseudogene	NA	.	Name=AluSq2	22
chr17:31204549	A:G	NF1	NF1	intronic	protein_coding	NA	A;G;+;A;NONREP;-;-/-;intronic;NF1;-;-;intronic;NF1;-;-;intronic;NF1;-;-;-;7;4;5	.	9
chr17:32274596	A:G	RHBDL3	RHBDL3	intronic	protein_coding	NA	A;G;+;R;ALU;-;SINE/AluSz6;intronic;RHBDL3;-;-;intronic;RHBDL3;-;-;intronic;RHBDL3;-;-;-;4;1;2	Name=AluSz6	7
chr17:32274603	A:G	RHBDL3	RHBDL3	intronic	protein_coding	NA	A;G;+;R;ALU;-;SINE/AluSz6;intronic;RHBDL3;-;-;intronic;RHBDL3;-;-;intronic;RHBDL3;-;-;-;3;1;2	Name=AluSz6	7
chr17:39654351	A:G	STARD3	STARD3	intronic	protein_coding	NA	A;G;+;A||R||D;ALU;-;SINE/AluJr;intronic;STARD3;-;-;intronic;STARD3;-;-;intronic;STARD3;-;-;-;997;30;52	Name=AluJr	6
chr17:44445737	A:G	GPATCH8	GPATCH8	intronic	protein_coding	NA	T;C;-;A||R;ALU;-;SINE/AluSq;intronic;GPATCH8;-;-;intronic;GPATCH8;-;-;intronic;GPATCH8;-;-;-;29;8;10	Name=AluSq2	25
chr17:44446229	A:G	GPATCH8	GPATCH8	intronic	protein_coding	NA	T;C;-;A||R;ALU;-;SINE/AluJr4;intronic;GPATCH8;-;-;intronic;GPATCH8;-;-;intronic;GPATCH8;-;-;-;27;10;13	Name=AluJr4	13
chr17:44452992	A:G	GPATCH8	GPATCH8	intronic	protein_coding	NA	T;C;-;A||R||D;ALU;-;SINE/AluJb;intronic;GPATCH8;-;-;intronic;GPATCH8;-;-;intronic;GPATCH8;-;-;-;22;8;9	Name=AluJb	24
chr17:45495162	A:G	PLEKHM1	PLEKHM1	intergenic	protein_coding	NA	.	Name=AluSz6	6
chr17:45506702	A:G	LRRC37A4P	LRRC37A4P	ncRNA	transcribed_unprocessed_pseudogene	NA	T;C;-;A||R;ALU;-;SINE/AluY;ncRNA_intronic;RP11-798G7.5;-;-;ncRNA_exonic;LRRC37A4P;-;-;ncRNA_intronic;LRRC37A4P;-;-;-;1052;30;53	Name=AluY	9
chr17:45643446	A:G	LINC02210	LINC02210	ncRNA	lncRNA	NA	A;G;+;R;ALU;-;SINE/AluSx;ncRNA_intronic;RP11-105N13.4;-;-;ncRNA_intronic;CRHR1-IT1;-;-;ncRNA_intronic;CRHR1-IT1;-;-;-;9;5;5	Name=AluSx	17
chr17:46944739	A:G	GOSR2	GOSR2	intronic	protein_coding	NA	A;G;+;A||R||D;ALU;-;SINE/AluSx1;intronic;GOSR2||RP11-156P1.2;-;-;intergenic;GOSR2||MIR5089;-;-;intronic;GOSR2;-;-;-;22;11;14	Name=AluSx1	9
chr17:48864341	A:G	CALCOCO2	CALCOCO2	UTR3	protein_coding	NA	A;G;+;A||R;ALU;-;SINE/AluSz;UTR3;CALCOCO2;-;-;UTR3;CALCOCO2;-;-;UTR3;CALCOCO2;-;-;-;1161;30;54	Name=AluSx	33
chr17:5423414	A:G	RPAIN	RPAIN	intronic	protein_coding	NA	A;G;+;A||R;ALU;-;SINE/AluJr4;intronic;RPAIN;-;-;intronic;RPAIN;-;-;intronic;RPAIN;-;-;-;319;29;48	Name=AluJr4	18
chr17:54953161	T:C	TOM1L1	TOM1L1	intronic	protein_coding	NA	T;C;-;A||R;ALU;-;SINE/AluJo;intronic;TOM1L1;-;-;intronic;TOM1L1;-;-;intronic;TOM1L1;-;-;-;730;30;54	Name=AluJo	15
chr17:64971118	A:G	AMZ2P1	AMZ2P1	ncRNA	lncRNA	NA	T;C;-;A||R;ALU;-;SINE/AluJo;ncRNA_intronic;AMZ2P1;-;-;ncRNA_intronic;AMZ2P1;-;-;ncRNA_intronic;AMZ2P1;-;-;-;764;30;53	Name=AluJo	25
chr17:67876686	A:G	BPTF	BPTF	intronic	protein_coding	NA	A;G;+;A||R||D;ALU;-;SINE/AluSx;intronic;BPTF;-;-;intronic;BPTF;-;-;intronic;BPTF;-;-;-;10;6;7	Name=AluSx	13
chr17:67876695	A:G	BPTF	BPTF	intronic	protein_coding	NA	A;G;+;A||R;ALU;-;SINE/AluSx;intronic;BPTF;-;-;intronic;BPTF;-;-;intronic;BPTF;-;-;-;14;10;12	Name=AluSx	14
chr17:69318179	A:G	ABCA5	ABCA5	intronic	protein_coding	NEU-GABA-GLU	T;C;-;A||R||D;ALU;-;SINE/AluSx1;intronic;ABCA5;-;-;intronic;ABCA5;-;-;intronic;ABCA5;-;-;-;343;27;37	Name=AluSx1	21
chr17:69318283	A:G	ABCA5	ABCA5	intronic	protein_coding	NEU-GABA-GLU	T;C;-;A||R;ALU;-;SINE/AluSx1;intronic;ABCA5;-;-;intronic;ABCA5;-;-;intronic;ABCA5;-;-;-;197;22;30	Name=AluSx1	19
chr17:7472843	A:G	ZBTB4	ZBTB4	intronic	protein_coding	NA	T;C;-;A||R;ALU;-;SINE/AluJb;intronic;ZBTB4;-;-;intronic;ZBTB4;-;-;intronic;ZBTB4;-;-;-;380;30;53	Name=AluJb	22
chr17:7474276	A:G	ZBTB4	ZBTB4	intronic	protein_coding	NA	T;C;-;A||R;ALU;-;SINE/AluJb;intronic;ZBTB4;-;-;intronic;ZBTB4;-;-;intronic;ZBTB4;-;-;-;92;19;30	Name=AluJb	19
chr17:7476253	A:G	ZBTB4	ZBTB4	intronic	protein_coding	NA	T;C;-;A||R||D;REP;-;LINE/L2c;intronic;ZBTB4;-;-;intronic;ZBTB4;-;-;intronic;ZBTB4;-;-;-;336;24;45	Name=L2b	24
chr17:75790580	A:G	UNK	UNK	intronic	protein_coding	MGAS	A;G;+;A||R;ALU;-;SINE/AluJo;intronic;UNK;-;-;intronic;UNK;-;-;intronic;UNK;-;-;-;167;26;39	Name=AluJo	9
chr17:76780405	A:G	MFSD11	MFSD11	intergenic	protein_coding	NA	A;G;+;A;REP;-;SINE/FLAM_C;intergenic;MFSD11||CTD-2246P4.1;-;-;intergenic;MFSD11||LOC101928514;-;-;intergenic;MFSD11||BC038218;-;-;-;128;22;35	Name=AluJb	7
chr17:76788121	A:G	MFSD11	MFSD11	intergenic	protein_coding	NA	A;G;+;A||R;ALU;-;SINE/AluSz6;intergenic;MFSD11||CTD-2246P4.1;-;-;intergenic;MFSD11||LOC101928514;-;-;intergenic;MFSD11||BC038218;-;-;-;307;30;51	Name=AluSz6	19
chr17:76788470	A:G	MFSD11	MFSD11	intergenic	protein_coding	NA	A;G;+;R;ALU;-;SINE/AluSx1;intergenic;MFSD11||CTD-2246P4.1;-;-;intergenic;MFSD11||LOC101928514;-;-;intergenic;MFSD11||BC038218;-;-;-;237;27;49	Name=AluSx1	10
chr17:80416894	A:G	ENDOV	ENDOV	intronic	protein_coding	NA	A;G;+;R;ALU;-;SINE/AluJr4;intronic;ENDOV;-;-;intronic;ENDOV;-;-;intronic;ENDOV;-;-;-;546;28;50	Name=AluJo	13
chr17:82389756	A:G	OGFOD3	OGFOD3	UTR3	protein_coding	NA	T;C;-;A||R;ALU;-;SINE/AluJb;UTR3;OGFOD3;-;-;UTR3;OGFOD3;-;-;UTR3;OGFOD3;-;-;-;688;29;52	Name=AluJb	14
chr17:16020922	A:G	TTC19	TTC19	intronic	protein_coding	NEU-GABA-GLU	A;G;+;A||R;ALU;-;SINE/AluJr;intronic;TTC19;-;-;intronic;TTC19;-;-;intronic;TTC19;-;-;-;493;29;48	Name=AluJr	20
chr17:28608522	T:C	SPAG5-AS1	SPAG5-AS1	ncRNA	lncRNA	NA	T;C;-;A||R||D;ALU;-;SINE/AluSx;ncRNA_exonic;RP11-192H23.6;-;-;ncRNA_intronic;SPAG5-AS1;-;-;ncRNA_intronic;SPAG5-AS1;-;-;-;4;2;2	Name=AluSx	29
chr17:32329928	A:G	C17orf75	C17orf75	UTR3	protein_coding	NA	T;C;-;A||R||D;ALU;-;SINE/AluSx;ncRNA_intronic;RP11-227G15.3;-;-;UTR3;C17orf75;-;-;UTR3;C17orf75;-;-;-;479;29;51	Name=AluSx	20
chr17:37477644	A:G	TADA2A	TADA2A	UTR3	protein_coding	NA	A;G;+;A||R||D;ALU;-;SINE/AluSq2;UTR3;TADA2A;-;-;downstream;TADA2A;-;-;downstream;TADA2A;-;-;-;2118;30;55	Name=AluSq2	40
chr17:39256064	A:G	FBXL20	FBXL20	UTR3	protein_coding	NEU-GABA-GLU	T;C;-;A||R;ALU;-;SINE/AluSx1;intergenic;RP11-690G19.3||FBXL20;-;-;UTR3;FBXL20;-;-;UTR3;FBXL20;-;-;-;887;30;53	Name=AluSx1	33
chr17:39257152	A:G	FBXL20	FBXL20	UTR3	protein_coding	NA	T;C;-;A||R;ALU;-;SINE/AluSg7;intergenic;RP11-690G19.3||FBXL20;-;-;UTR3;FBXL20;-;-;UTR3;FBXL20;-;-;-;7;4;4	Name=AluSg7	23
chr17:44461946	A:G	GPATCH8	GPATCH8	intronic	protein_coding	NEU-GABA-GLU	T;C;-;A||R;ALU;-;SINE/AluJb;intronic;GPATCH8;-;-;intronic;GPATCH8;-;-;intronic;GPATCH8;-;-;-;32;9;11	Name=AluJb	24
chr17:46008358	A:G	MAPT	MAPT	intronic	protein_coding	NA	A;G;+;R;ALU;-;SINE/AluSx;intronic;MAPT;-;-;intronic;MAPT;-;-;intronic;MAPT;-;-;-;63;1;12	Name=AluSx	25
chr17:5382590	T:C	RABEP1	RABEP1	intronic	protein_coding	NA	T;C;-;A||R;ALU;rs555932786;SINE/AluSx;intronic;RABEP1;-;-;intronic;RABEP1;-;-;ncRNA_intronic;Nup88;-;-;-;514;30;50	Name=AluSx	12
chr17:54952384	T:C	TOM1L1	TOM1L1	intronic	protein_coding	NA	T;C;-;A||R;ALU;-;SINE/AluSx4;intronic;TOM1L1;-;-;intronic;TOM1L1;-;-;intronic;TOM1L1;-;-;-;756;30;53	Name=AluSx4	18
chr17:54956672	T:C	TOM1L1	TOM1L1	intronic	protein_coding	NEU-GLU	T;C;-;A||R;ALU;-;SINE/AluJb;intronic;TOM1L1;-;-;intronic;TOM1L1;-;-;intronic;TOM1L1;-;-;-;600;30;53	Name=AluJb	22
chr17:54959836	T:C	TOM1L1	TOM1L1	intronic	protein_coding	NA	T;C;-;A||R;ALU;-;SINE/AluSz6;intronic;TOM1L1;-;-;intronic;TOM1L1;-;-;intronic;TOM1L1;-;-;-;903;29;52	Name=AluSz6	27
chr17:67877731	A:G	BPTF	BPTF	intronic	protein_coding	NA	A;G;+;A||R||D;ALU;-;SINE/AluJb;intronic;BPTF;-;-;intronic;BPTF;-;-;intronic;BPTF;-;-;-;12;6;7	Name=AluJb	13
chr17:69252144	A:G	ABCA5	ABCA5	intronic	protein_coding	NEU	T;C;-;A||R||D;ALU;-;SINE/AluY;intronic;ABCA5;-;-;intronic;ABCA5;-;-;intronic;ABCA5;-;-;-;493;30;46	Name=AluY	18
chr17:7469331	A:G	ZBTB4	ZBTB4	intronic	protein_coding	NA	T;C;-;A||R;ALU;-;SINE/AluSc8;intronic;ZBTB4;-;-;intronic;ZBTB4;-;-;intronic;ZBTB4;-;-;-;118;20;28	Name=AluSc8	11
chr17:75889831	A:G	TRIM65	TRIM65	UTR3	protein_coding	NA	T;C;-;A||R||D;ALU;-;SINE/AluJo;UTR3;TRIM65;-;-;UTR3;TRIM65;-;-;UTR3;TRIM65;-;-;-;1681;30;54	Name=AluJo	36
chr17:17858771	A:G	TOM1L2	TOM1L2	intronic	protein_coding	NA	T;C;-;A||R||D;ALU;-;SINE/AluSc5;intronic;TOM1L2;-;-;intronic;TOM1L2;-;-;intronic;TOM1L2;-;-;-;1141;30;53	Name=AluSc5	28
chr17:30714955	A:G	SUZ12P1	SUZ12P1	ncRNA	transcribed_unprocessed_pseudogene	NA	A;G;+;A||R;ALU;-;SINE/AluJb;intergenic;RN7SL316P||CTD-2349P21.6;-;-;ncRNA_intronic;SUZ12P1;-;-;ncRNA_intronic;SUZ12P1;-;-;-;11;2;4	Name=AluJb	15
chr17:30770887	A:G	SUZ12P1	SUZ12P1	ncRNA	transcribed_unprocessed_pseudogene	NA	A;G;+;A||R||D;ALU;-;SINE/AluSc8;downstream;SUZ12P;-;-;downstream;SUZ12P1;-;-;downstream;SUZ12P1;-;-;-;129;24;41	Name=AluSc8	25
chr17:30771691	A:G	SUZ12P1	SUZ12P1	ncRNA	transcribed_unprocessed_pseudogene	NEU	A;G;+;A||R;ALU;-;SINE/AluSx1;intergenic;SUZ12P||CTD-2349P21.10;-;-;intergenic;SUZ12P1||CRLF3;-;-;intergenic;SUZ12P1||CRLF3;-;-;-;78;20;34	Name=AluSx1	26
chr17:30783496	A:G	SUZ12P1	SUZ12P1	ncRNA	transcribed_unprocessed_pseudogene	NA	.	Name=AluSq2	36
chr17:32328844	A:G	C17orf75	C17orf75	UTR3	protein_coding	NA	T;C;-;A||R;ALU;-;SINE/AluSc8;ncRNA_intronic;RP11-227G15.2||RP11-227G15.3;-;-;UTR3;C17orf75;-;-;UTR3;C17orf75;-;-;-;693;30;53	Name=AluSc8	32
chr17:44799875	A:G	GJC1	GJC1	UTR3	protein_coding	NA	T;C;-;A||R;ALU;-;SINE/AluJo;UTR3;GJC1;-;-;UTR3;GJC1;-;-;UTR3;GJC1;-;-;-;1257;28;50	Name=AluJo	15
chr17:5025010	A:G	KIF1C	KIF1C	UTR3	protein_coding	NA	A;G;+;A||R||D;ALU;-;SINE/AluSz;UTR3;KIF1C;-;-;UTR3;KIF1C;-;-;UTR3;KIF1C;-;-;-;1382;30;55	Name=AluSz	35
chr17:7470286	A:G	ZBTB4	ZBTB4	intronic	protein_coding	NA	T;C;-;A||R;ALU;-;SINE/AluJo;intronic;ZBTB4;-;-;intronic;ZBTB4;-;-;intronic;ZBTB4;-;-;-;319;26;45	Name=AluJo	12
chr17:75889343	A:G	TRIM65	TRIM65	UTR3	protein_coding	NA	T;C;-;A||R;ALU;-;SINE/AluSg;UTR3;TRIM65;-;-;UTR3;TRIM65;-;-;UTR3;TRIM65;-;-;-;1412;30;54	Name=AluSg	35
chr17:81248164	T:C	SLC38A10	SLC38A10	intronic	protein_coding	NA	A;G;+;A||R;ALU;-;SINE/AluY;intronic;SLC38A10;-;-;intronic;SLC38A10;-;-;intronic;SLC38A10;-;-;-;804;29;52	Name=AluY	22
chr17:15538365	A:G	TVP23C	TVP23C	UTR3	protein_coding	NA	.	Name=AluY	14
chr17:20316447	A:G	SPECC1	SPECC1	UTR3	protein_coding	NA	A;G;+;A||R;ALU;-;SINE/AluSq2;ncRNA_intronic;AC004702.2;-;-;intergenic;SPECC1||CCDC144CP;-;-;intergenic;SPECC1||CCDC144CP;-;-;-;270;22;39	Name=AluSq2	34
chr17:30770983	A:G	SUZ12P1	SUZ12P1	ncRNA	transcribed_unprocessed_pseudogene	NEU	A;G;+;R;ALU;-;SINE/AluSg4;downstream;SUZ12P;-;-;downstream;SUZ12P1;-;-;downstream;SUZ12P1;-;-;-;50;18;26	Name=AluSg4	21
chr17:30771748	A:G	SUZ12P1	SUZ12P1	ncRNA	transcribed_unprocessed_pseudogene	NA	A;G;+;A||R;ALU;-;SINE/AluSx1;intergenic;SUZ12P||CTD-2349P21.10;-;-;intergenic;SUZ12P1||CRLF3;-;-;intergenic;SUZ12P1||CRLF3;-;-;-;133;21;36	Name=AluSx1	23
chr17:30775709	A:G	SUZ12P1	SUZ12P1	ncRNA	transcribed_unprocessed_pseudogene	NA	A;G;+;A||R;ALU;-;SINE/AluSg;intergenic;SUZ12P||CTD-2349P21.10;-;-;intergenic;SUZ12P1||CRLF3;-;-;intergenic;SUZ12P1||CRLF3;-;-;-;24;8;11	Name=AluSg	20
chr17:30790756	A:G	SUZ12P1	SUZ12P1	ncRNA	transcribed_unprocessed_pseudogene	NA	A;G;+;A||R;ALU;-;SINE/AluSc8;intronic;CRLF3;-;-;intronic;CRLF3;-;-;intronic;CRLF3;-;-;-;372;30;52	Name=AluSx3	17
chr17:31535184	A:G	RAB11FIP4	RAB11FIP4	UTR3	protein_coding	NA	A;G;+;A||R;REP;-;SINE/FLAM_C;UTR3;RAB11FIP4;-;-;UTR3;RAB11FIP4;-;-;UTR3;RAB11FIP4;-;-;-;446;17;31	Name=AluJb	42
chr17:38496423	A:G	ARHGAP23	ARHGAP23	intronic	protein_coding	OLIG	A;G;+;A||R;ALU;-;SINE/AluJr;intronic;ARHGAP23;-;-;intronic;ARHGAP23;-;-;intronic;ARHGAP23;-;-;452;92;130;18;32	Name=AluJr	15
chr17:42501943	A:G	ATP6V0A1	ATP6V0A1	intronic	protein_coding	NA	A;G;+;A||R;ALU;-;SINE/AluSz;intronic;ATP6V0A1;-;-;intronic;ATP6V0A1;-;-;intronic;ATP6V0A1;-;-;-;131;20;32	Name=AluSz	15
chr17:44303568	A:G	RUNDC3A-AS1	RUNDC3A-AS1	ncRNA	lncRNA	NA	T;C;-;A||R||D;ALU;-;SINE/AluSx1;ncRNA_exonic;AC003102.3;-;-;ncRNA_exonic;RUNDC3A-AS1;-;-;ncRNA_exonic;AK055254;-;-;-;132;17;29	Name=AluSx1	5
chr17:44303608	A:G	RUNDC3A-AS1	RUNDC3A-AS1	ncRNA	lncRNA	NA	T;C;-;A||R||D;ALU;-;SINE/AluSx1;ncRNA_exonic;AC003102.3;-;-;ncRNA_exonic;RUNDC3A-AS1;-;-;ncRNA_exonic;AK055254;-;-;-;105;14;25	Name=AluSx1	5
chr17:45643513	A:G	LINC02210	LINC02210	ncRNA	lncRNA	NA	A;G;+;R;ALU;-;SINE/AluSx;ncRNA_intronic;RP11-105N13.4;-;-;ncRNA_intronic;CRHR1-IT1;-;-;ncRNA_intronic;CRHR1-IT1;-;-;-;6;1;2	Name=AluSx	17
chr17:517553	A:G	VPS53	VPS53	UTR3	protein_coding	NEU	T;C;-;A||R;ALU;-;SINE/AluSx1;exonic;VPS53;nonsynonymous	Name=AluSx1	35
chr17:67877868	A:G	BPTF	BPTF	intronic	protein_coding	NA	A;G;+;A||R||D;ALU;-;SINE/AluJb;intronic;BPTF;-;-;intronic;BPTF;-;-;intronic;BPTF;-;-;-;12;6;7	Name=AluJb	15
chr17:67882908	A:G	BPTF	BPTF	intronic	protein_coding	NA	A;G;+;A||R;ALU;-;SINE/AluSz6;intronic;BPTF;-;-;intronic;BPTF;-;-;intronic;BPTF;-;-;-;10;7;7	Name=AluSz6	11
chr17:76788092	A:G	MFSD11	MFSD11	intergenic	protein_coding	NA	A;G;+;A||R;ALU;-;SINE/AluSz6;intergenic;MFSD11||CTD-2246P4.1;-;-;intergenic;MFSD11||LOC101928514;-;-;intergenic;MFSD11||BC038218;-;-;-;309;29;51	Name=AluSz6	17
chr17:8369025	A:G	KRBA2	KRBA2	UTR3	protein_coding	NA	T;C;-;A||R;NONREP;-;-/-;ncRNA_intronic;RP11-849F2.5;-;-;UTR3;KRBA2;-;-;UTR3;KRBA2;-;-;-;441;29;51	.	22
chr17:2644989	A:G	PAFAH1B1	PAFAH1B1	intronic	protein_coding	NA	A;G;+;A||R;ALU;-;SINE/AluJb;intronic;PAFAH1B1;-;-;intronic;PAFAH1B1;-;-;intronic;PAFAH1B1;-;-;-;28;8;9	Name=AluJb	16
chr17:28048461	A:G	NLK	NLK	intronic	protein_coding	NA	A;G;+;A||R;NONREP;-;-/-;UTR3;NLK;-;-;intronic;NLK;-;-;intronic;NLK;-;-;-;171;24;42	.	24
chr17:30790789	A:G	SUZ12P1	SUZ12P1	ncRNA	transcribed_unprocessed_pseudogene	NA	.	Name=AluSx3	11
chr17:30792978	T:C	CRLF3	CRLF3	intronic	protein_coding	NA	A;G;+;A||R;ALU;-;SINE/AluJo;intronic;CRLF3;-;-;intronic;CRLF3;-;-;intronic;CRLF3;-;-;-;204;25;45	Name=AluJo	11
chr17:30794014	T:C	CRLF3	CRLF3	intronic	protein_coding	NA	A;G;+;A||R;ALU;-;SINE/AluJb;intronic;CRLF3;-;-;intronic;CRLF3;-;-;intronic;CRLF3;-;-;-;663;29;52	Name=AluJb	31
chr17:44176281	A:G	ASB16-AS1	ASB16-AS1	ncRNA	lncRNA	NA	T;C;-;A||R;ALU;-;SINE/AluJb;ncRNA_exonic;ASB16-AS1;-;-;ncRNA_exonic;ASB16-AS1;-;-;ncRNA_exonic;ASB16-AS1;-;-;-;992;30;53	Name=AluJb	13
chr17:5430263	A:G	RPAIN	RPAIN	intronic	protein_coding	NA	.	Name=AluSq	12
chr17:73173874	A:G	SSTR2	SSTR2	UTR3	protein_coding	NA	A;G;+;A||R;ALU;-;SINE/AluSx;ncRNA_intronic;RP11-143K11.5;-;-;intergenic;SSTR2||COG1;-;-;intergenic;SSTR2||COG1;-;-;-;188;14;26	Name=AluSx	19
chr17:81247570	T:C	SLC38A10	SLC38A10	intronic	protein_coding	NA	.	Name=AluJo	27
chr17:81698066	T:C	HGS	HGS	intronic	protein_coding	NA	T;C;-;A||R;ALU;-;SINE/AluSg7;intronic;HGS;-;-;intronic;HGS;-;-;intronic;HGS;-;-;-;552;29;52	Name=AluSg7	5
chr17:17859624	A:G	TOM1L2	TOM1L2	intronic	protein_coding	OLIG	T;C;-;A||R;ALU;-;SINE/AluSx1;intronic;TOM1L2;-;-;intronic;TOM1L2;-;-;intronic;TOM1L2;-;-;-;1071;30;53	Name=AluSx1	37
chr17:30783563	A:G	SUZ12P1	SUZ12P1	ncRNA	transcribed_unprocessed_pseudogene	NA	.	Name=AluSq2	27
chr17:39257203	A:G	FBXL20	FBXL20	UTR3	protein_coding	NA	T;C;-;A||R;ALU;-;SINE/AluSg7;intergenic;RP11-690G19.3||FBXL20;-;-;UTR3;FBXL20;-;-;UTR3;FBXL20;-;-;-;829;30;54	Name=AluSg7	30
chr17:40283436	A:G	WIPF2	WIPF2	UTR3	protein_coding	NA	A;G;+;A||R||D;ALU;-;SINE/AluJr;UTR3;WIPF2;-;-;intergenic;WIPF2||CDC6;-;-;intergenic;WIPF2||CDC6;-;-;-;1698;30;54	Name=AluJr	36
chr17:45643471	A:G	LINC02210	LINC02210	ncRNA	lncRNA	NA	A;G;+;R||D;ALU;-;SINE/AluSx;ncRNA_intronic;RP11-105N13.4;-;-;ncRNA_intronic;CRHR1-IT1;-;-;ncRNA_intronic;CRHR1-IT1;-;-;-;10;6;7	Name=AluSx	16
chr17:48864203	A:G	CALCOCO2	CALCOCO2	UTR3	protein_coding	NA	A;G;+;A||R;ALU;-;SINE/AluSz;UTR3;CALCOCO2;-;-;UTR3;CALCOCO2;-;-;UTR3;CALCOCO2;-;-;-;1032;30;53	Name=AluSx	25
chr17:73172949	A:G	SSTR2	SSTR2	UTR3	protein_coding	NA	A;G;+;A||R;ALU;-;SINE/AluSq2;ncRNA_intronic;RP11-143K11.5;-;-;intergenic;SSTR2||COG1;-;-;intergenic;SSTR2||COG1;-;-;-;178;17;31	Name=AluSq2	19
chr17:76784824	A:G	MFSD11	MFSD11	intergenic	protein_coding	NA	A;G;+;A||R;ALU;-;SINE/AluSz;intergenic;MFSD11||CTD-2246P4.1;-;-;intergenic;MFSD11||LOC101928514;-;-;intergenic;MFSD11||BC038218;-;-;-;104;19;30	Name=AluSz	10
chr17:81003030	A:G	CHMP6	CHMP6	intergenic	protein_coding	NA	A;G;+;A||R;ALU;-;SINE/AluJo;upstream;AC127496.1;-;-;intergenic;CHMP6||BAIAP2-AS1;-;-;upstream;AF258550;-;-;-;229;20;37	Name=AluJo	5
chr17:16020888	A:G	TTC19	TTC19	intronic	protein_coding	NA	A;G;+;A||R;ALU;-;SINE/AluJr;intronic;TTC19;-;-;intronic;TTC19;-;-;intronic;TTC19;-;-;-;489;30;51	Name=AluJr	18
chr17:30716143	A:G	SUZ12P1	SUZ12P1	ncRNA	transcribed_unprocessed_pseudogene	NA	A;G;+;A||R;ALU;-;SINE/AluJo;intergenic;RN7SL316P||CTD-2349P21.6;-;-;ncRNA_intronic;SUZ12P1;-;-;ncRNA_intronic;SUZ12P1;-;-;-;15;5;6	Name=AluJo	15
chr17:30719154	A:G	SUZ12P1	SUZ12P1	ncRNA	transcribed_unprocessed_pseudogene	NEU	A;G;+;R;ALU;-;SINE/AluJb;intergenic;RN7SL316P||CTD-2349P21.6;-;-;ncRNA_intronic;SUZ12P1;-;-;ncRNA_intronic;SUZ12P1;-;-;-;2;1;1	Name=AluJb	13
chr17:30723347	A:G	SUZ12P1	SUZ12P1	ncRNA	transcribed_unprocessed_pseudogene	NA	A;G;+;A||R||D;ALU;-;SINE/AluSx;intergenic;RN7SL316P||CTD-2349P21.6;-;-;ncRNA_intronic;SUZ12P1;-;-;ncRNA_intronic;SUZ12P1;-;-;-;11;4;6	Name=AluSx	15
chr17:30785176	A:G	SUZ12P1	SUZ12P1	ncRNA	transcribed_unprocessed_pseudogene	NA	A;G;+;A||R||D;ALU;-;SINE/AluSx3;intronic;CRLF3;-;-;intronic;CRLF3;-;-;intronic;CRLF3;-;-;-;33;16;21	Name=AluSx3	18
chr17:30791416	A:G	SUZ12P1	SUZ12P1	ncRNA	transcribed_unprocessed_pseudogene	NA	A;G;+;A||R;ALU;-;SINE/AluSx;intronic;CRLF3;-;-;intronic;CRLF3;-;-;intronic;CRLF3;-;-;-;574;27;49	Name=AluSz	17
chr17:38539333	A:G	SRCIN1	SRCIN1	intronic	protein_coding	NA	T;C;-;A||R;ALU;-;SINE/AluJr;intronic;SRCIN1;-;-;intronic;SRCIN1;-;-;intronic;SRCIN1;-;-;-;196;13;26	Name=AluJr	25
chr17:45142660	A:G	ACBD4	ACBD4	UTR3	protein_coding	NA	A;G;+;A||R||D;ALU;-;SINE/AluSg7;UTR3;ACBD4;-;-;UTR3;ACBD4;-;-;UTR3;ACBD4;-;-;-;971;30;53	Name=AluSg7	14
chr17:45645021	A:G	LINC02210	LINC02210	ncRNA	lncRNA	NA	A;G;+;R;ALU;-;SINE/AluSz;ncRNA_intronic;RP11-105N13.4;-;-;ncRNA_intronic;CRHR1-IT1;-;-;ncRNA_intronic;CRHR1-IT1;-;-;-;65;10;19	Name=AluSz	17
chr17:63725525	A:G	STRADA	STRADA	intronic	protein_coding	NA	T;C;-;R||D;ALU;-;SINE/AluSx;intronic;RP11-51F16.8||STRADA;-;-;intronic;STRADA;-;-;intronic;STRADA;-;-;-;65;21;29	Name=AluSx	13
chr17:63725530	A:G	STRADA	STRADA	intronic	protein_coding	NA	T;C;-;R;ALU;-;SINE/AluSx;intronic;RP11-51F16.8||STRADA;-;-;intronic;STRADA;-;-;intronic;STRADA;-;-;-;0;0;0	Name=AluSx	14
chr17:69325226	A:G	ABCA5	ABCA5	intronic	protein_coding	NA	T;C;-;A||R;ALU;-;SINE/AluJb;intronic;ABCA5;-;-;intronic;ABCA5;-;-;intronic;ABCA5;-;-;-;23;9;12	Name=AluJb	14
chr17:30781683	A:G	SUZ12P1	SUZ12P1	ncRNA	transcribed_unprocessed_pseudogene	NA	A;G;+;A||R;ALU;-;SINE/AluSq2;ncRNA_intronic;CTD-2349P21.10;-;-;intergenic;SUZ12P1||CRLF3;-;-;intergenic;SUZ12P1||CRLF3;-;-;378;46;263;26;44	Name=AluSq2	25
chr17:62005059	A:G	MED13	MED13	intronic	protein_coding	NA	T;C;-;A||R;ALU;-;SINE/AluSx;intronic;MED13;-;-;intronic;MED13;-;-;intronic;MED13;-;-;-;60;21;26	Name=AluSx	17
chr17:28048465	A:G	NLK	NLK	intronic	protein_coding	NA	A;G;+;A||R;NONREP;-;-/-;UTR3;NLK;-;-;intronic;NLK;-;-;intronic;NLK;-;-;-;172;24;42	.	25
chr17:30722928	A:G	SUZ12P1	SUZ12P1	ncRNA	transcribed_unprocessed_pseudogene	NEU	A;G;+;A||R;ALU;-;SINE/AluSx;intergenic;RN7SL316P||CTD-2349P21.6;-;-;ncRNA_intronic;SUZ12P1;-;-;ncRNA_intronic;SUZ12P1;-;-;-;14;6;8	Name=AluSx	15
chr17:30725903	A:G	SUZ12P1	SUZ12P1	ncRNA	transcribed_unprocessed_pseudogene	NA	A;G;+;A||R;ALU;-;SINE/AluSz;downstream;CTD-2349P21.6;-;-;ncRNA_intronic;SUZ12P1;-;-;ncRNA_intronic;SUZ12P1;-;-;-;9;3;4	Name=AluSz	14
chr17:30793041	T:C	CRLF3	CRLF3	intronic	protein_coding	NA	A;G;+;A||R;ALU;-;SINE/AluJo;intronic;CRLF3;-;-;intronic;CRLF3;-;-;intronic;CRLF3;-;-;-;298;27;48	Name=AluJo	15
chr17:63608852	A:G	TACO1	TACO1	intergenic	protein_coding	NA	A;G;+;A||R;REP;-;SINE/FRAM;downstream;TACO1;-;-;downstream;TACO1;-;-;downstream;TACO1;-;-;-;156;23;39	Name=FRAM	5
chr17:716898	A:G	VPS53	VPS53	intergenic	protein_coding	NA	T;C;-;A;ALU;-;SINE/AluSz;intergenic;VPS53||FAM57A;-;-;intergenic;VPS53||FAM57A;-;-;intergenic;VPS53||FAM57A;-;-;-;499;26;47	Name=AluSz	8
chr17:76779564	A:G	MFSD11	MFSD11	intergenic	protein_coding	NA	A;G;+;A||R;ALU;-;SINE/AluSx;downstream;MFSD11;-;-;downstream;MFSD11;-;-;downstream;MFSD11;-;-;-;33;12;15	Name=AluSx	12
chr17:2039559	A:G	DPH1	DPH1	intronic	protein_coding	NA	A;G;+;A||R;ALU;-;SINE/AluY;intronic;DPH1;-;-;intronic;DPH1;-;-;UTR5;DPH1;-;-;-;1212;30;54	Name=AluY	10
chr17:32036127	A:G	LRRC37B	LRRC37B	intronic	protein_coding	NEU	A;G;+;A||R;ALU;-;SINE/AluSz;intronic;LRRC37B;-;-;intronic;LRRC37B;-;-;intronic;LRRC37B;-;-;-;277;27;46	Name=AluSz	24
chr17:38539361	A:G	SRCIN1	SRCIN1	intronic	protein_coding	NA	T;C;-;A||R;ALU;-;SINE/AluJr;intronic;SRCIN1;-;-;intronic;SRCIN1;-;-;intronic;SRCIN1;-;-;-;172;10;22	Name=AluJr	26
chr17:54959799	T:C	TOM1L1	TOM1L1	intronic	protein_coding	NA	T;C;-;A||R||D;ALU;-;SINE/AluSz6;intronic;TOM1L1;-;-;intronic;TOM1L1;-;-;intronic;TOM1L1;-;-;-;537;30;51	Name=AluSz6	21
chr17:75890168	A:G	TRIM65	TRIM65	UTR3	protein_coding	NA	T;C;-;A||R;ALU;-;SINE/AluJr;UTR3;TRIM65;-;-;UTR3;TRIM65;-;-;UTR3;TRIM65;-;-;-;1364;30;54	Name=AluJr	24
chr17:44454650	A:G	GPATCH8	GPATCH8	intronic	protein_coding	NA	T;C;-;A||R||D;ALU;-;SINE/AluJr4;intronic;GPATCH8;-;-;intronic;GPATCH8;-;-;intronic;GPATCH8;-;-;-;30;8;10	Name=AluJr4	25
chr17:75943189	A:G	ACOX1	ACOX1	UTR3	protein_coding	NA	T;C;-;A||R;ALU;-;SINE/AluSx1;UTR3;ACOX1;-;-;UTR3;ACOX1;-;-;UTR3;ACOX1;-;-;-;919;30;54	Name=AluSx1	38
chr17:30787845	A:G	SUZ12P1	SUZ12P1	ncRNA	transcribed_unprocessed_pseudogene	NA	A;G;+;A||R||D;ALU;-;SINE/AluSx;intronic;CRLF3;-;-;intronic;CRLF3;-;-;intronic;CRLF3;-;-;-;132;20;36	Name=AluSx	14
chr17:30795789	T:C	CRLF3	CRLF3	intronic	protein_coding	NA	A;G;+;A||R;ALU;-;SINE/AluSx1;intronic;CRLF3;-;-;intronic;CRLF3;-;-;intronic;CRLF3;-;-;-;844;30;53	Name=AluSx1	32
chr17:39255678	A:G	FBXL20	FBXL20	UTR3	protein_coding	NA	T;C;-;A||R;ALU;-;SINE/AluSp;intergenic;RP11-690G19.3||FBXL20;-;-;UTR3;FBXL20;-;-;UTR3;FBXL20;-;-;-;918;30;53	Name=AluSp	26
chr17:39257154	A:G	FBXL20	FBXL20	UTR3	protein_coding	NA	T;C;-;A||R;ALU;-;SINE/AluSg7;intergenic;RP11-690G19.3||FBXL20;-;-;UTR3;FBXL20;-;-;UTR3;FBXL20;-;-;-;9;5;5	Name=AluSg7	24
chr17:46008197	A:G	MAPT	MAPT	intronic	protein_coding	NA	A;G;+;R;ALU;-;SINE/AluSx;intronic;MAPT;-;-;intronic;MAPT;-;-;intronic;MAPT;-;-;-;2;1;2	Name=AluSx	26
chr17:47829803	A:G	MRPL10	MRPL10	intronic	protein_coding	NA	T;C;-;A||R||D;ALU;-;SINE/AluSz;intronic;MRPL10;-;-;intronic;MRPL10;-;-;intronic;MRPL10;-;-;-;451;28;50	Name=AluSz	6
chr17:47829806	A:G	MRPL10	MRPL10	intronic	protein_coding	NA	T;C;-;R||D;ALU;-;SINE/AluSz;intronic;MRPL10;-;-;intronic;MRPL10;-;-;intronic;MRPL10;-;-;-;410;28;51	Name=AluSz	6
chr17:81561054	A:G	NPLOC4	NPLOC4	intronic	protein_coding	NA	T;C;-;A||R;ALU;-;SINE/AluSz;intronic;NPLOC4;-;-;intronic;NPLOC4;-;-;intronic;NPLOC4;-;-;-;1080;29;50	Name=AluSz	15
chr17:18273843	A:G	TOP3A	TOP3A	UTR3	protein_coding	NA	T;C;-;R;ALU;-;SINE/AluJr;downstream;TOP3A;-;-;downstream;TOP3A;-;-;downstream;TOP3A;-;-;-;640;28;50	Name=AluJr	9
chr17:30783506	A:G	SUZ12P1	SUZ12P1	ncRNA	transcribed_unprocessed_pseudogene	NA	.	Name=AluSq2	22
chr17:35827225	A:G	TAF15	TAF15	intronic	protein_coding	NA	A;G;+;A||R;ALU;-;SINE/AluY;ncRNA_intronic;AC015849.19;-;-;intronic;TAF15;-;-;intronic;TAF15;-;-;-;641;27;43	Name=AluYc	13
chr17:46047662	A:G	KANSL1	KANSL1	intronic	protein_coding	MGAS	T;C;-;R;ALU;-;SINE/AluJo;intronic;KANSL1;-;-;intronic;KANSL1;-;-;intronic;KANSL1;-;-;-;11;8;8	Name=AluJo	11
chr17:67876610	A:G	BPTF	BPTF	intronic	protein_coding	NA	A;G;+;A||R||D;ALU;-;SINE/AluSx;intronic;BPTF;-;-;intronic;BPTF;-;-;intronic;BPTF;-;-;-;16;7;9	Name=AluSx	17
chr17:28046041	A:G	NLK	NLK	intronic	protein_coding	NA	A;G;+;A;NONREP;-;-/-;intronic;NLK;-;-;intronic;NLK;-;-;intronic;NLK;-;-;-;7;5;5	.	18
chr17:30774257	A:G	SUZ12P1	SUZ12P1	ncRNA	transcribed_unprocessed_pseudogene	NEU-GABA-GLU	.	Name=FRAM	27
chr17:30783362	A:G	SUZ12P1	SUZ12P1	ncRNA	transcribed_unprocessed_pseudogene	NA	A;G;+;A;ALU;-;SINE/AluSq2;UTR3;CRLF3;-;-;UTR3;CRLF3;-;-;UTR3;CRLF3;-;-;-;1;1;1	Name=AluSq2	33
chr17:54952423	T:C	TOM1L1	TOM1L1	intronic	protein_coding	NA	T;C;-;A||R;ALU;-;SINE/AluSx4;intronic;TOM1L1;-;-;intronic;TOM1L1;-;-;intronic;TOM1L1;-;-;-;689;30;53	Name=AluSx4	12
chr17:30723140	A:G	SUZ12P1	SUZ12P1	ncRNA	transcribed_unprocessed_pseudogene	NA	A;G;+;A||R;ALU;-;SINE/AluSx;intergenic;RN7SL316P||CTD-2349P21.6;-;-;ncRNA_intronic;SUZ12P1;-;-;ncRNA_intronic;SUZ12P1;-;-;-;9;3;6	Name=AluSx	14
chr17:30724751	A:G	SUZ12P1	SUZ12P1	ncRNA	transcribed_unprocessed_pseudogene	NEU	A;G;+;A||R;ALU;-;SINE/AluSx;intergenic;RN7SL316P||CTD-2349P21.6;-;-;ncRNA_intronic;SUZ12P1;-;-;ncRNA_intronic;SUZ12P1;-;-;-;3;1;2	Name=AluSx1	13
chr17:82628235	A:G	WDR45B	WDR45B	intronic	protein_coding	NA	T;C;-;A||R;ALU;-;SINE/AluJb;intronic;WDR45B;-;-;intronic;WDR45B;-;-;intronic;WDR45B;-;-;-;510;30;45	Name=AluJb	8
chr17:37612233	A:G	DDX52	DDX52	UTR3	protein_coding	NA	T;C;-;A||R||D;ALU;-;SINE/AluSx;ncRNA_intronic;RP11-697E22.1;-;-;UTR3;DDX52;-;-;downstream;DDX52;-;-;-;541;30;54	Name=AluSx	20
chr17:16020878	A:G	TTC19	TTC19	intronic	protein_coding	NA	A;G;+;A||R;ALU;-;SINE/AluJr;intronic;TTC19;-;-;intronic;TTC19;-;-;intronic;TTC19;-;-;-;366;28;47	Name=AluJr	17
chr17:32036062	A:G	LRRC37B	LRRC37B	intronic	protein_coding	NA	A;G;+;R;ALU;-;SINE/AluSz;intronic;LRRC37B;-;-;intronic;LRRC37B;-;-;intronic;LRRC37B;-;-;-;410;29;49	Name=AluSz	21
chr17:18273875	A:G	TOP3A	TOP3A	UTR3	protein_coding	NA	T;C;-;A||R;ALU;-;SINE/AluJr;downstream;TOP3A;-;-;downstream;TOP3A;-;-;downstream;TOP3A;-;-;-;672;30;52	Name=AluJr	8
chr17:69317180	A:G	ABCA5	ABCA5	intronic	protein_coding	NA	T;C;-;A||R;ALU;-;SINE/AluSz6;intronic;ABCA5;-;-;intronic;ABCA5;-;-;intronic;ABCA5;-;-;-;195;28;36	Name=AluSz6	13
chr17:30713346	A:G	SUZ12P1	SUZ12P1	ncRNA	transcribed_unprocessed_pseudogene	NEU	.	Name=AluSx	14
chr17:30724748	A:G	SUZ12P1	SUZ12P1	ncRNA	transcribed_unprocessed_pseudogene	NEU	A;G;+;R;ALU;-;SINE/AluSx;intergenic;RN7SL316P||CTD-2349P21.6;-;-;ncRNA_intronic;SUZ12P1;-;-;ncRNA_intronic;SUZ12P1;-;-;-;3;1;1	Name=AluSx1	13
chr17:18272873	A:G	TOP3A	TOP3A	UTR3	protein_coding	NA	T;C;-;A||R;ALU;-;SINE/AluSq2;intergenic;RP1-178F10.1||TOP3A;-;-;intergenic;MIEF2||TOP3A;-;-;intergenic;SMCR7||TOP3A;-;-;-;1072;30;55	Name=AluSq2	21
chr17:37477527	A:G	TADA2A	TADA2A	UTR3	protein_coding	NA	A;G;+;A||R;ALU;-;SINE/AluSq2;UTR3;TADA2A;-;-;downstream;TADA2A;-;-;downstream;TADA2A;-;-;-;1945;30;55	Name=AluSq2	41
chr17:30783455	A:G	SUZ12P1	SUZ12P1	ncRNA	transcribed_unprocessed_pseudogene	NA	A;G;+;A;ALU;-;SINE/AluSq2;UTR3;CRLF3;-;-;UTR3;CRLF3;-;-;UTR3;CRLF3;-;-;-;1;1;1	Name=AluSq2	23
chr17:75807851	A:G	UNK	UNK	intronic	protein_coding	NA	A;G;+;A||R||D;ALU;-;SINE/AluSx;intronic;UNK;-;-;intronic;UNK;-;-;intronic;UNK;-;-;-;601;30;47	Name=AluSx	8
chr17:30765839	A:G	SUZ12P1	SUZ12P1	ncRNA	transcribed_unprocessed_pseudogene	NA	A;G;+;R;ALU;-;SINE/AluJr;ncRNA_intronic;SUZ12P;-;-;ncRNA_intronic;SUZ12P1;-;-;ncRNA_intronic;SUZ12P1;-;-;-;19;8;10	Name=AluJr	7
chr17:67339276	A:G	PSMD12	PSMD12	UTR3	protein_coding	NA	T;C;-;A||R||D;ALU;-;SINE/AluSx;UTR3;PSMD12;-;-;UTR3;PSMD12;-;-;intergenic;HELZ||PSMD12;-;-;-;3;3;3	Name=AluSx	40
chr17:82628272	A:G	WDR45B	WDR45B	intronic	protein_coding	NA	T;C;-;A||R||D;ALU;-;SINE/AluJb;intronic;WDR45B;-;-;intronic;WDR45B;-;-;intronic;WDR45B;-;-;-;723;30;49	Name=AluJb	11
chr17:82737731	A:G	FN3K	FN3K	intronic	protein_coding	OLIG	A;G;+;A||R;ALU;-;SINE/AluSx;intronic;FN3K;-;-;intronic;FN3K;-;-;UTR5;FN3K;-;-;-;795;30;50	Name=AluSz	7
chr17:48864088	A:G	CALCOCO2	CALCOCO2	UTR3	protein_coding	NA	A;G;+;A||R;ALU;-;SINE/AluSz;UTR3;CALCOCO2;-;-;UTR3;CALCOCO2;-;-;UTR3;CALCOCO2;-;-;-;414;27;50	Name=AluSx	12
chr18:205660	A:G	USP14	USP14	intronic	protein_coding	NA	A;G;+;A||R||D;ALU;-;SINE/AluJr;intronic;USP14;-;-;intronic;USP14;-;-;intronic;USP14;-;-;-;245;25;41	Name=AluJr	17
chr18:21632352	A:G	SNRPD1	SNRPD1	UTR3	protein_coding	NEU	A;G;+;A||R;ALU;-;SINE/AluSx1;ncRNA_intronic;RP11-13N13.2;-;-;intergenic;SNRPD1||ABHD3;-;-;intergenic;SNRPD1||ABHD3;-;-;-;362;24;46	Name=AluSx1	32
chr18:21765766	T:C	MIB1	MIB1	intronic	protein_coding	NA	.	.	21
chr18:23296417	A:G	TMEM241	TMEM241	UTR3	protein_coding	NA	T;C;-;A||R||D;ALU;-;SINE/AluSx;UTR3;TMEM241;-;-;UTR3;TMEM241;-;-;UTR3;TMEM241;-;-;-;1850;30;54	Name=AluSx	33
chr18:23296430	A:G	TMEM241	TMEM241	UTR3	protein_coding	NA	T;C;-;A||R||D;ALU;-;SINE/AluSx;UTR3;TMEM241;-;-;UTR3;TMEM241;-;-;UTR3;TMEM241;-;-;-;1556;30;54	Name=AluSx	33
chr18:23296603	A:G	TMEM241	TMEM241	UTR3	protein_coding	NA	T;C;-;A||R||D;ALU;-;SINE/AluSx;UTR3;TMEM241;-;-;UTR3;TMEM241;-;-;UTR3;TMEM241;-;-;-;1528;30;54	Name=AluSx	30
chr18:23297458	A:G	TMEM241	TMEM241	UTR3	protein_coding	NA	T;C;-;A||R||D;ALU;-;SINE/AluJo;UTR3;TMEM241;-;-;UTR3;TMEM241;-;-;UTR3;TMEM241;-;-;-;1197;30;54	Name=AluJo	31
chr18:23523681	T:C	RMC1	RMC1	intronic	protein_coding	NA	T;C;-;A||R;ALU;-;SINE/AluJr4;intronic;C18orf8;-;-;intronic;C18orf8;-;-;intronic;C18orf8;-;-;-;465;28;49	Name=AluJr4	16
chr18:34538980	A:G	DTNA	DTNA	intronic	protein_coding	NA	A;G;+;A;REP;-;LINE/L1M5;intronic;DTNA;-;-;intronic;DTNA;-;-;intronic;DTNA;-;-;-;2;1;1	Name=L1ME3G	15
chr18:34538983	A:G	DTNA	DTNA	intronic	protein_coding	NA	A;G;+;A;REP;-;LINE/L1M5;intronic;DTNA;-;-;intronic;DTNA;-;-;intronic;DTNA;-;-;-;5;3;4	Name=L1ME3G	15
chr18:34802619	A:G	DTNA	DTNA	intronic	protein_coding	NA	A;G;+;A;NONREP;-;-/-;intronic;DTNA;-;-;intronic;DTNA;-;-;intronic;DTNA;-;-;-;12;5;7	.	18
chr18:35067681	A:G	MAPRE2	MAPRE2	intronic	protein_coding	NA	A;G;+;A||R;NONREP;-;-/-;intronic;MAPRE2;-;-;intronic;MAPRE2;-;-;intronic;MAPRE2;-;-;-;14;6;7	.	19
chr18:35245616	A:G	ZNF397	ZNF397	other	protein_coding	NA	.	.	19
chr18:35245645	A:G	ZNF397	ZNF397	other	protein_coding	OLIG	A;G;+;A||R;NONREP;-;-/-;exonic;ZNF397;nonsynonymous	.	22
chr18:35245690	A:G	ZNF397	ZNF397	other	protein_coding	NA	A;G;+;A||R;NONREP;rs755448255;-/-;exonic;ZNF397;nonsynonymous	.	24
chr18:35245735	A:G	ZNF397	ZNF397	other	protein_coding	NA	.	.	20
chr18:35245749	A:G	ZNF397	ZNF397	other	protein_coding	NA	.	.	17
chr18:35245917	A:G	ZNF397	ZNF397	other	protein_coding	NA	A;G;+;R;NONREP;rs765639071;-/-;exonic;ZNF397;synonymous	.	16
chr18:35246071	A:G	ZNF397	ZNF397	other	protein_coding	NA	A;G;+;A;NONREP;-;-/-;exonic;ZNF397;nonsynonymous	.	3
chr18:35246147	A:G	ZNF397	ZNF397	other	protein_coding	NA	A;G;+;A;NONREP;-;-/-;exonic;ZNF397;nonsynonymous	.	10
chr18:35246260	A:G	ZNF397	ZNF397	other	protein_coding	NA	.	.	8
chr18:35247770	A:G	ZNF397	ZNF397	UTR3	protein_coding	OLIG	A;G;+;A||R||D;ALU;-;SINE/AluSp;intronic;ZNF397;-;-;intronic;ZNF397;-;-;intronic;ZNF397;-;-;-;846;30;55	Name=AluSp	30
chr18:35247771	A:G	ZNF397	ZNF397	UTR3	protein_coding	NA	A;G;+;A||R||D;ALU;-;SINE/AluSp;intronic;ZNF397;-;-;intronic;ZNF397;-;-;intronic;ZNF397;-;-;-;1048;30;54	Name=AluSp	37
chr18:35247800	A:G	ZNF397	ZNF397	UTR3	protein_coding	NA	A;G;+;A||R||D;ALU;-;SINE/AluSp;intronic;ZNF397;-;-;intronic;ZNF397;-;-;intronic;ZNF397;-;-;-;1557;30;55	Name=AluSp	42
chr18:35248607	A:G	ZNF397	ZNF397	UTR3	protein_coding	NA	A;G;+;A||R;ALU;-;SINE/AluJr;intronic;ZNF397;-;-;intronic;ZNF397;-;-;intronic;ZNF397;-;-;-;1818;30;54	Name=AluJr	43
chr18:35248639	A:G	ZNF397	ZNF397	UTR3	protein_coding	NA	A;G;+;A||R||D;ALU;-;SINE/AluJr;intronic;ZNF397;-;-;intronic;ZNF397;-;-;intronic;ZNF397;-;-;-;2247;30;55	Name=AluJr	43
chr18:35248640	A:G	ZNF397	ZNF397	UTR3	protein_coding	NA	A;G;+;A||R;ALU;-;SINE/AluJr;intronic;ZNF397;-;-;intronic;ZNF397;-;-;intronic;ZNF397;-;-;-;871;29;52	Name=AluJr	27
chr18:35248645	A:G	ZNF397	ZNF397	UTR3	protein_coding	NA	A;G;+;A||R;ALU;-;SINE/AluJr;intronic;ZNF397;-;-;intronic;ZNF397;-;-;intronic;ZNF397;-;-;-;972;29;53	Name=AluJr	23
chr18:35248659	A:G	ZNF397	ZNF397	UTR3	protein_coding	NA	A;G;+;A||R||D;ALU;-;SINE/AluJr;intronic;ZNF397;-;-;intronic;ZNF397;-;-;intronic;ZNF397;-;-;-;2415;30;55	Name=AluJr	43
chr18:35248728	A:G	ZNF397	ZNF397	UTR3	protein_coding	NA	A;G;+;A||R;ALU;-;SINE/AluJr;intronic;ZNF397;-;-;intronic;ZNF397;-;-;intronic;ZNF397;-;-;-;1937;30;54	Name=AluJr	43
chr18:35249532	A:G	ZNF397	ZNF397	UTR3	protein_coding	OLIG	A;G;+;A||R||D;ALU;-;SINE/AluSx;intronic;ZNF397;-;-;intronic;ZNF397;-;-;intronic;ZNF397;-;-;-;2229;30;54	Name=AluSx	42
chr18:35249542	A:G	ZNF397	ZNF397	UTR3	protein_coding	OLIG	A;G;+;A||R||D;ALU;-;SINE/AluSx;intronic;ZNF397;-;-;intronic;ZNF397;-;-;intronic;ZNF397;-;-;-;1763;30;53	Name=AluSx	42
chr18:35249594	A:G	ZNF397	ZNF397	UTR3	protein_coding	NA	A;G;+;A||R||D;ALU;-;SINE/AluSx;intronic;ZNF397;-;-;intronic;ZNF397;-;-;intronic;ZNF397;-;-;-;2201;30;54	Name=AluSx	36
chr18:35249598	A:G	ZNF397	ZNF397	UTR3	protein_coding	NA	A;G;+;R;ALU;-;SINE/AluSx;intronic;ZNF397;-;-;intronic;ZNF397;-;-;intronic;ZNF397;-;-;-;1480;30;53	Name=AluSx	27
chr18:35249610	A:G	ZNF397	ZNF397	UTR3	protein_coding	NA	A;G;+;A||R||D;ALU;-;SINE/AluSx;intronic;ZNF397;-;-;intronic;ZNF397;-;-;intronic;ZNF397;-;-;-;863;30;53	Name=AluSx	27
chr18:35253495	T:C	ZSCAN30	ZSCAN30	other	protein_coding	NA	A;G;+;R;NONREP;-;-/-;exonic;ZSCAN30;synonymous	.	29
chr18:35253501	T:C	ZSCAN30	ZSCAN30	other	protein_coding	NA	A;G;+;R;NONREP;-;-/-;exonic;ZSCAN30;synonymous	.	29
chr18:35253530	T:C	ZSCAN30	ZSCAN30	other	protein_coding	NA	A;G;+;R;NONREP;-;-/-;exonic;ZSCAN30;nonsynonymous	.	27
chr18:35253531	T:C	ZSCAN30	ZSCAN30	other	protein_coding	NA	A;G;+;R;NONREP;rs760251947;-/-;exonic;ZSCAN30;synonymous	.	38
chr18:35253615	T:C	ZSCAN30	ZSCAN30	other	protein_coding	NA	A;G;+;R;NONREP;-;-/-;exonic;ZSCAN30;synonymous	.	37
chr18:35253783	T:C	ZSCAN30	ZSCAN30	other	protein_coding	NA	A;G;+;R;NONREP;-;-/-;exonic;ZSCAN30;synonymous	.	36
chr18:35253866	T:C	ZSCAN30	ZSCAN30	other	protein_coding	NA	.	.	26
chr18:35253951	T:C	ZSCAN30	ZSCAN30	other	protein_coding	NA	.	.	35
chr18:35259261	T:C	ZSCAN30	ZSCAN30	intronic	protein_coding	NA	A;G;+;R;ALU;-;SINE/AluSz;intronic;ZSCAN30;-;-;intronic;ZSCAN30;-;-;intronic;ZSCAN30;-;-;-;1047;30;53	Name=AluSz	27
chr18:36020714	A:G	RPRD1A	RPRD1A	intronic	protein_coding	NA	T;C;-;A||R;ALU;-;SINE/AluJr4;intronic;RPRD1A;-;-;intronic;RPRD1A;-;-;intronic;RPRD1A;-;-;-;66;16;21	Name=AluJr4	19
chr18:36127901	A:G	SLC39A6	SLC39A6	intronic	protein_coding	NA	T;C;-;A||R||D;REP;-;SINE/FLAM_C;intronic;SLC39A6;-;-;intronic;SLC39A6;-;-;intronic;SLC39A6;-;-;-;79;17;25	Name=FLAM_C	3
chr18:36165980	A:G	ELP2	ELP2	intronic	protein_coding	NA	A;G;+;A||R||D;ALU;-;SINE/AluSz;intronic;ELP2;-;-;intronic;ELP2;-;-;intronic;ELP2;-;-;-;973;30;53	Name=AluSz	22
chr18:36166054	A:G	ELP2	ELP2	intronic	protein_coding	OLIG	A;G;+;A||R;ALU;-;SINE/AluSz;intronic;ELP2;-;-;intronic;ELP2;-;-;intronic;ELP2;-;-;-;621;30;52	Name=AluSz	10
chr18:36166072	A:G	ELP2	ELP2	intronic	protein_coding	NEU	A;G;+;A||R||D;ALU;-;SINE/AluSz;intronic;ELP2;-;-;intronic;ELP2;-;-;intronic;ELP2;-;-;-;648;29;52	Name=AluSz	8
chr18:36166073	A:G	ELP2	ELP2	intronic	protein_coding	NA	A;G;+;A||R||D;ALU;-;SINE/AluSz;intronic;ELP2;-;-;intronic;ELP2;-;-;intronic;ELP2;-;-;-;787;30;52	Name=AluSz	21
chr18:36166082	A:G	ELP2	ELP2	intronic	protein_coding	NA	A;G;+;A||R||D;ALU;-;SINE/AluSz;intronic;ELP2;-;-;intronic;ELP2;-;-;intronic;ELP2;-;-;-;463;30;52	Name=AluSz	13
chr18:36166099	A:G	ELP2	ELP2	intronic	protein_coding	NA	A;G;+;A||R||D;ALU;-;SINE/AluSz;intronic;ELP2;-;-;intronic;ELP2;-;-;intronic;ELP2;-;-;-;804;30;53	Name=AluSz	19
chr18:36166113	A:G	ELP2	ELP2	intronic	protein_coding	NA	A;G;+;A||R||D;ALU;-;SINE/AluSz;intronic;ELP2;-;-;intronic;ELP2;-;-;intronic;ELP2;-;-;-;681;30;54	Name=AluSz	22
chr18:36166126	A:G	ELP2	ELP2	intronic	protein_coding	NA	A;G;+;A||R;ALU;-;SINE/AluSz;intronic;ELP2;-;-;intronic;ELP2;-;-;intronic;ELP2;-;-;-;811;29;52	Name=AluSz	24
chr18:36166175	A:G	ELP2	ELP2	intronic	protein_coding	NA	A;G;+;A||R||D;ALU;-;SINE/AluSz;intronic;ELP2;-;-;intronic;ELP2;-;-;intronic;ELP2;-;-;-;953;30;54	Name=AluSz	16
chr18:36166566	A:G	ELP2	ELP2	intronic	protein_coding	NA	A;G;+;A||R||D;ALU;-;SINE/AluSq;intronic;ELP2;-;-;intronic;ELP2;-;-;intronic;ELP2;-;-;-;618;30;51	Name=AluSq	24
chr18:36174790	A:G	ELP2	ELP2	UTR3	protein_coding	NA	A;G;+;A||R||D;ALU;-;SINE/AluSx;UTR3;ELP2;-;-;downstream;ELP2;-;-;downstream;ELP2;-;-;-;1365;30;54	Name=AluSx	42
chr18:36174836	A:G	ELP2	ELP2	UTR3	protein_coding	NA	A;G;+;A||R;ALU;-;SINE/AluSx;UTR3;ELP2;-;-;downstream;ELP2;-;-;downstream;ELP2;-;-;-;1183;30;55	Name=AluSx	41
chr18:36174838	A:G	ELP2	ELP2	UTR3	protein_coding	NA	A;G;+;A||R;ALU;-;SINE/AluSx;UTR3;ELP2;-;-;downstream;ELP2;-;-;downstream;ELP2;-;-;-;502;29;51	Name=AluSx	23
chr18:36174913	A:G	ELP2	ELP2	UTR3	protein_coding	NA	A;G;+;A||R;ALU;-;SINE/AluSx;UTR3;ELP2;-;-;downstream;ELP2;-;-;downstream;ELP2;-;-;-;918;30;54	Name=AluSx	32
chr18:36174927	A:G	ELP2	ELP2	UTR3	protein_coding	NA	A;G;+;A||R;ALU;-;SINE/AluSx;UTR3;ELP2;-;-;downstream;ELP2;-;-;downstream;ELP2;-;-;-;873;30;54	Name=AluSx	33
chr18:36174967	A:G	ELP2	ELP2	UTR3	protein_coding	NA	A;G;+;A||R;ALU;-;SINE/AluSx;UTR3;ELP2;-;-;downstream;ELP2;-;-;downstream;ELP2;-;-;-;801;29;51	Name=AluSx	33
chr18:36179398	A:G	ELP2	ELP2	UTR3	protein_coding	NA	A;G;+;A||R;ALU;-;SINE/AluSx1;downstream;RP11-49I11.1;-;-;intergenic;ELP2||MOCOS;-;-;downstream;BC009735;-;-;-;359;28;49	Name=AluSx1	8
chr18:46096944	A:G	ATP5F1A	ATP5F1A	intronic	protein_coding	NA	T;C;-;A||R;ALU;-;SINE/AluSx1;intronic;ATP5A1;-;-;intronic;ATP5A1;-;-;intronic;ATP5A1;-;-;-;132;25;38	Name=AluSx1	16
chr18:47140716	A:G	HDHD2	HDHD2	intronic	protein_coding	NA	T;C;-;A||R||D;ALU;-;SINE/AluJb;intronic;HDHD2||IER3IP1;-;-;intronic;HDHD2;-;-;intronic;HDHD2;-;-;-;336;30;51	Name=AluJb	21
chr18:47140796	A:G	HDHD2	HDHD2	intronic	protein_coding	NA	T;C;-;A||R||D;ALU;-;SINE/AluJb;intronic;HDHD2||IER3IP1;-;-;intronic;HDHD2;-;-;intronic;HDHD2;-;-;-;157;25;41	Name=AluJb	18
chr18:49477359	A:G	C18orf32	C18orf32	UTR3	protein_coding	NA	T;C;-;A||R;ALU;-;SINE/AluSx;intergenic;DYM||C18orf32;-;-;intergenic;DYM||RPL17-C18orf32;-;-;intergenic;DYM||C18orf32;-;-;-;864;29;53	Name=AluSx3	23
chr18:49478165	A:G	C18orf32	C18orf32	UTR3	protein_coding	NA	T;C;-;A||R;ALU;-;SINE/AluJr;intergenic;DYM||C18orf32;-;-;intergenic;DYM||RPL17-C18orf32;-;-;intergenic;DYM||C18orf32;-;-;-;757;30;53	Name=AluJr	19
chr18:49478428	A:G	C18orf32	C18orf32	UTR3	protein_coding	NA	T;C;-;A||R;ALU;-;SINE/AluSz;intergenic;DYM||C18orf32;-;-;intergenic;DYM||RPL17-C18orf32;-;-;intergenic;DYM||C18orf32;-;-;-;797;30;53	Name=AluSz	19
chr18:49480202	A:G	C18orf32	C18orf32	UTR3	protein_coding	NA	T;C;-;A||R;ALU;-;SINE/AluJr;intergenic;DYM||C18orf32;-;-;downstream;C18orf32||RPL17-C18orf32;-;-;downstream;C18orf32||RPL17-C18orf32;-;-;-;352;29;51	Name=AluJr	11
chr18:49480730	A:G	C18orf32	C18orf32	UTR3	protein_coding	NA	T;C;-;A||R;ALU;-;SINE/AluJb;downstream;C18orf32||RPL17-C18orf32;-;-;downstream;C18orf32||RPL17-C18orf32;-;-;downstream;C18orf32||RPL17-C18orf32;-;-;-;456;30;50	Name=AluJb	21
chr18:56607044	A:G	TXNL1	TXNL1	intronic	protein_coding	NA	T;C;-;A||R;ALU;-;SINE/AluJb;intronic;TXNL1;-;-;intronic;TXNL1;-;-;intronic;TXNL1;-;-;-;720;30;46	Name=AluJo	14
chr18:56607052	A:G	TXNL1	TXNL1	intronic	protein_coding	NA	T;C;-;A||R||D;ALU;-;SINE/AluJb;intronic;TXNL1;-;-;intronic;TXNL1;-;-;intronic;TXNL1;-;-;-;662;30;46	Name=AluJo	14
chr18:56607128	A:G	TXNL1	TXNL1	intronic	protein_coding	NA	T;C;-;A||R;ALU;-;SINE/AluJb;intronic;TXNL1;-;-;intronic;TXNL1;-;-;intronic;TXNL1;-;-;-;658;29;50	Name=AluJo	16
chr18:58246708	A:G	NEDD4L	NEDD4L	intronic	protein_coding	NA	A;G;+;A;ALU;-;SINE/AluSx;intronic;NEDD4L;-;-;intronic;NEDD4L;-;-;intronic;NEDD4L;-;-;-;1;1;1	Name=AluSx	8
chr18:58246727	A:G	NEDD4L	NEDD4L	intronic	protein_coding	NA	A;G;+;A;ALU;-;SINE/AluSx;intronic;NEDD4L;-;-;intronic;NEDD4L;-;-;intronic;NEDD4L;-;-;-;5;4;4	Name=AluSx	9
chr18:58751189	A:G	MALT1	MALT1	UTR3	protein_coding	NA	A;G;+;A||R||D;ALU;-;SINE/AluSz6;ncRNA_intronic;RP11-126O1.4;-;-;intergenic;MALT1||ZNF532;-;-;intergenic;MALT1||Metazoa_SRP;-;-;-;956;30;55	Name=AluSz6	18
chr18:58751245	A:G	MALT1	MALT1	UTR3	protein_coding	NA	A;G;+;A||R||D;ALU;-;SINE/AluSz6;ncRNA_intronic;RP11-126O1.4;-;-;intergenic;MALT1||ZNF532;-;-;intergenic;MALT1||Metazoa_SRP;-;-;-;894;30;55	Name=AluSz6	15
chr18:58752517	A:G	MALT1	MALT1	UTR3	protein_coding	NA	A;G;+;A||R||D;ALU;-;SINE/AluJb;ncRNA_exonic;RP11-108P20.1;-;-;intergenic;MALT1||ZNF532;-;-;intergenic;MALT1||Metazoa_SRP;-;-;-;1112;30;54	Name=AluJb	23
chr18:58752693	A:G	MALT1	MALT1	UTR3	protein_coding	NA	A;G;+;A||R||D;ALU;-;SINE/AluJb;ncRNA_exonic;RP11-108P20.1||RP11-126O1.4;-;-;intergenic;MALT1||ZNF532;-;-;intergenic;MALT1||Metazoa_SRP;-;-;-;1242;30;55	Name=AluJb	20
chr18:58752732	A:G	MALT1	MALT1	UTR3	protein_coding	NEU-GLU	A;G;+;A||R||D;ALU;-;SINE/AluJb;ncRNA_exonic;RP11-108P20.1;-;-;intergenic;MALT1||ZNF532;-;-;intergenic;MALT1||Metazoa_SRP;-;-;-;1318;29;54	Name=AluJb	25
chr18:58752739	A:G	MALT1	MALT1	UTR3	protein_coding	NEU-GABA-GLU	A;G;+;A||R||D;ALU;-;SINE/AluJb;ncRNA_exonic;RP11-108P20.1;-;-;intergenic;MALT1||ZNF532;-;-;intergenic;MALT1||Metazoa_SRP;-;-;-;1223;30;55	Name=AluJb	24
chr18:62285514	A:G	RELCH	RELCH	intronic	protein_coding	NA	A;G;+;A||R||D;ALU;-;SINE/AluJr;intronic;KIAA1468;-;-;intronic;KIAA1468;-;-;intronic;KIAA1468;-;-;251;14;649;29;51	Name=AluJr	21
chr18:72773744	A:G	NETO1	NETO1	intronic	protein_coding	NEU-GABA-GLU	T;C;-;A;REP;-;LTR/THE1D;intronic;NETO1;-;-;intronic;NETO1;-;-;intronic;NETO1;-;-;-;3;1;1	Name=THE1D	17
chr18:72851359	A:G	NETO1	NETO1	intronic	protein_coding	NA	T;C;-;R;ALU;-;SINE/AluSp;intronic;NETO1;-;-;intronic;NETO1;-;-;intronic;NETO1;-;-;-;0;0;0	Name=AluSp	8
chr18:72853540	A:G	NETO1	NETO1	intronic	protein_coding	NEU-GABA-GLU	T;C;-;A;ALU;-;SINE/AluSz6;intronic;NETO1;-;-;intronic;NETO1;-;-;intronic;NETO1;-;-;-;2;1;1	Name=AluSz6	18
chr18:72853592	A:G	NETO1	NETO1	intronic	protein_coding	NEU-GABA-GLU	T;C;-;A||R;ALU;-;SINE/AluSz6;intronic;NETO1;-;-;intronic;NETO1;-;-;intronic;NETO1;-;-;-;3;2;2	Name=AluSz6	5
chr18:72853603	A:G	NETO1	NETO1	intronic	protein_coding	NA	T;C;-;A||R;ALU;-;SINE/AluSz6;intronic;NETO1;-;-;intronic;NETO1;-;-;intronic;NETO1;-;-;-;2;2;2	Name=AluSz6	5
chr18:76820469	A:G	ZNF236-DT	ZNF236-DT	ncRNA	lncRNA	NA	T;C;-;A||R;ALU;rs535425931;SINE/AluJb;intronic;RP11-162A12.2;-;-;ncRNA_intronic;LOC100131655;-;-;ncRNA_intronic;LOC100131655;-;-;-;627;30;54	Name=AluJb	8
chr18:76820610	A:G	ZNF236-DT	ZNF236-DT	ncRNA	lncRNA	NA	T;C;-;A||R;ALU;-;SINE/AluY;intronic;RP11-162A12.2;-;-;ncRNA_intronic;LOC100131655;-;-;ncRNA_intronic;LOC100131655;-;-;-;621;30;53	Name=AluY	9
chr18:79968596	T:C	HSBP1L1	HSBP1L1	intronic	protein_coding	NA	T;C;-;A;ALU;-;SINE/AluSx;intronic;HSBP1L1;-;-;intronic;HSBP1L1;-;-;intronic;HSBP1L1;-;-;-;747;29;52	Name=AluSx	22
chr18:79968597	T:C	HSBP1L1	HSBP1L1	intronic	protein_coding	NA	T;C;-;A;ALU;-;SINE/AluSx;intronic;HSBP1L1;-;-;intronic;HSBP1L1;-;-;intronic;HSBP1L1;-;-;-;906;28;50	Name=AluSx	22
chr18:79968663	T:C	HSBP1L1	HSBP1L1	intronic	protein_coding	NA	T;C;-;A;ALU;-;SINE/AluSx;intronic;HSBP1L1;-;-;intronic;HSBP1L1;-;-;intronic;HSBP1L1;-;-;-;283;26;47	Name=AluSx	11
chr18:79984689	A:G	TXNL4A	TXNL4A	intronic	protein_coding	NA	T;C;-;A||R;ALU;-;SINE/AluJo;intronic;TXNL4A;-;-;intronic;TXNL4A;-;-;intronic;TXNL4A;-;-;-;221;26;39	Name=AluJo	13
chr18:80039095	A:G	RBFA	RBFA	intronic	protein_coding	NA	A;G;+;A||R||D;ALU;-;SINE/AluJr;intronic;RBFA||RP11-795F19.5;-;-;intronic;RBFA;-;-;intronic;RBFA;-;-;-;368;28;46	Name=AluJr	20
chr18:80039129	A:G	RBFA	RBFA	intronic	protein_coding	NA	A;G;+;A||R||D;ALU;-;SINE/AluJr;intronic;RBFA||RP11-795F19.5;-;-;intronic;RBFA;-;-;intronic;RBFA;-;-;-;393;27;46	Name=AluJr	18
chr18:80039168	A:G	RBFA	RBFA	intronic	protein_coding	NA	A;G;+;A||R||D;ALU;-;SINE/AluJr;intronic;RBFA||RP11-795F19.5;-;-;intronic;RBFA;-;-;intronic;RBFA;-;-;-;462;27;45	Name=AluJr	17
chr18:80039254	A:G	RBFA	RBFA	intronic	protein_coding	NA	A;G;+;A||R||D;ALU;-;SINE/AluJr;intronic;RBFA||RP11-795F19.5;-;-;intronic;RBFA;-;-;intronic;RBFA;-;-;-;707;30;53	Name=AluJr	17
chr18:80040342	A:G	RBFA	RBFA	intronic	protein_coding	NA	A;G;+;A||R;ALU;-;SINE/AluJo;intronic;RBFA||RP11-795F19.5;-;-;intronic;RBFA;-;-;intronic;RBFA;-;-;-;444;26;45	Name=AluJo	16
chr18:80040415	A:G	RBFA	RBFA	intronic	protein_coding	NA	A;G;+;A||R||D;ALU;-;SINE/AluJo;intronic;RBFA||RP11-795F19.5;-;-;intronic;RBFA;-;-;intronic;RBFA;-;-;-;328;25;44	Name=AluJo	8
chr18:80040431	A:G	RBFA	RBFA	intronic	protein_coding	NA	A;G;+;A||R||D;ALU;-;SINE/AluJo;intronic;RBFA||RP11-795F19.5;-;-;intronic;RBFA;-;-;intronic;RBFA;-;-;-;446;26;46	Name=AluJo	8
chr18:80158595	T:C	PARD6G-AS1	PARD6G-AS1	ncRNA	lncRNA	NA	T;C;-;A||R||D;ALU;-;SINE/AluSx;UTR3;PARD6G;-;-;ncRNA_intronic;PARD6G-AS1;-;-;ncRNA_intronic;PARD6G-AS1;-;-;-;1578;30;55	Name=AluSx	15
chr18:8632131	A:G	RAB12	RAB12	intronic	protein_coding	NA	A;G;+;A||R;ALU;-;SINE/AluSx;intronic;RAB12;-;-;intronic;RAB12;-;-;intronic;RAB12;-;-;-;1099;30;55	Name=AluSx	19
chr18:8632135	A:G	RAB12	RAB12	intronic	protein_coding	NA	A;G;+;A||R;ALU;-;SINE/AluSx;intronic;RAB12;-;-;intronic;RAB12;-;-;intronic;RAB12;-;-;-;960;29;53	Name=AluSx	19
chr18:8632158	A:G	RAB12	RAB12	intronic	protein_coding	NA	A;G;+;A||R;ALU;-;SINE/AluSx;intronic;RAB12;-;-;intronic;RAB12;-;-;intronic;RAB12;-;-;-;630;30;52	Name=AluSx	16
chr18:8632199	A:G	RAB12	RAB12	intronic	protein_coding	MGAS	A;G;+;A||R;ALU;-;SINE/AluSx;intronic;RAB12;-;-;intronic;RAB12;-;-;intronic;RAB12;-;-;-;675;29;51	Name=AluSx	20
chr18:212536	A:G	USP14	USP14	UTR3	protein_coding	NA	A;G;+;A;ALU;-;SINE/AluSz;UTR3;USP14;-;-;UTR3;USP14;-;-;UTR3;USP14;-;-;-;754;29;54	Name=AluSz	25
chr18:21631247	A:G	SNRPD1	SNRPD1	UTR3	protein_coding	NA	A;G;+;A||R;ALU;-;SINE/AluSz6;ncRNA_intronic;RP11-13N13.2;-;-;intergenic;SNRPD1||ABHD3;-;-;intergenic;SNRPD1||ABHD3;-;-;-;267;27;48	Name=AluSz6	27
chr18:21631269	A:G	SNRPD1	SNRPD1	UTR3	protein_coding	NA	A;G;+;A||R;ALU;-;SINE/AluSz6;ncRNA_intronic;RP11-13N13.2;-;-;intergenic;SNRPD1||ABHD3;-;-;intergenic;SNRPD1||ABHD3;-;-;-;139;20;36	Name=AluSz6	23
chr18:21631272	A:G	SNRPD1	SNRPD1	UTR3	protein_coding	NA	A;G;+;A||R||D;ALU;-;SINE/AluSz6;ncRNA_intronic;RP11-13N13.2;-;-;intergenic;SNRPD1||ABHD3;-;-;intergenic;SNRPD1||ABHD3;-;-;-;273;27;48	Name=AluSz6	28
chr18:21632312	A:G	SNRPD1	SNRPD1	UTR3	protein_coding	NA	A;G;+;A||R;ALU;-;SINE/AluSx1;ncRNA_intronic;RP11-13N13.2;-;-;intergenic;SNRPD1||ABHD3;-;-;intergenic;SNRPD1||ABHD3;-;-;-;523;30;53	Name=AluSx1	34
chr18:21632339	A:G	SNRPD1	SNRPD1	UTR3	protein_coding	NA	A;G;+;A||R;ALU;-;SINE/AluSx1;ncRNA_intronic;RP11-13N13.2;-;-;intergenic;SNRPD1||ABHD3;-;-;intergenic;SNRPD1||ABHD3;-;-;-;338;25;48	Name=AluSx1	32
chr18:23296358	A:G	TMEM241	TMEM241	UTR3	protein_coding	NA	T;C;-;A||R||D;ALU;-;SINE/AluSx;UTR3;TMEM241;-;-;UTR3;TMEM241;-;-;UTR3;TMEM241;-;-;-;1182;30;54	Name=AluSx	32
chr18:23296402	A:G	TMEM241	TMEM241	UTR3	protein_coding	NA	T;C;-;A||R;ALU;-;SINE/AluSx;UTR3;TMEM241;-;-;UTR3;TMEM241;-;-;UTR3;TMEM241;-;-;-;1034;29;52	Name=AluSx	34
chr18:23297466	A:G	TMEM241	TMEM241	UTR3	protein_coding	NA	T;C;-;A||R;ALU;-;SINE/AluJo;UTR3;TMEM241;-;-;UTR3;TMEM241;-;-;UTR3;TMEM241;-;-;-;386;26;48	Name=AluJo	19
chr18:23297504	A:G	TMEM241	TMEM241	UTR3	protein_coding	NA	T;C;-;A||R||D;ALU;-;SINE/AluJo;UTR3;TMEM241;-;-;UTR3;TMEM241;-;-;UTR3;TMEM241;-;-;-;787;30;54	Name=AluJo	21
chr18:23527149	T:C	RMC1	RMC1	intronic	protein_coding	OLIG	T;C;-;A;ALU;-;SINE/AluJb;intronic;C18orf8;-;-;intronic;C18orf8;-;-;intronic;C18orf8;-;-;-;234;27;47	Name=AluJb	18
chr18:34536323	A:G	DTNA	DTNA	intronic	protein_coding	NA	A;G;+;A;NONREP;-;-/-;intronic;DTNA;-;-;intronic;DTNA;-;-;intronic;DTNA;-;-;-;3;3;3	.	7
chr18:34539074	A:G	DTNA	DTNA	intronic	protein_coding	NA	A;G;+;A;REP;-;LINE/L1M5;intronic;DTNA;-;-;intronic;DTNA;-;-;intronic;DTNA;-;-;-;7;3;4	Name=L1ME3G	9
chr18:34539087	A:G	DTNA	DTNA	intronic	protein_coding	NA	A;G;+;A;REP;-;LINE/L1M5;intronic;DTNA;-;-;intronic;DTNA;-;-;intronic;DTNA;-;-;-;7;3;4	Name=L1ME3G	14
chr18:34539222	A:G	DTNA	DTNA	intronic	protein_coding	NA	A;G;+;A;NONREP;-;-/-;intronic;DTNA;-;-;intronic;DTNA;-;-;intronic;DTNA;-;-;-;7;4;5	.	14
chr18:34539228	A:G	DTNA	DTNA	intronic	protein_coding	NA	A;G;+;A;NONREP;-;-/-;intronic;DTNA;-;-;intronic;DTNA;-;-;intronic;DTNA;-;-;-;7;4;5	.	15
chr18:34563174	A:G	DTNA	DTNA	intronic	protein_coding	NA	A;G;+;A;REP;-;LTR/MLT1C;intronic;DTNA;-;-;intronic;DTNA;-;-;intronic;DTNA;-;-;-;7;2;3	Name=MLT1C	17
chr18:35067676	A:G	MAPRE2	MAPRE2	intronic	protein_coding	NA	A;G;+;A;NONREP;-;-/-;intronic;MAPRE2;-;-;intronic;MAPRE2;-;-;intronic;MAPRE2;-;-;-;8;3;4	.	18
chr18:35067684	A:G	MAPRE2	MAPRE2	intronic	protein_coding	NA	A;G;+;A;NONREP;-;-/-;intronic;MAPRE2;-;-;intronic;MAPRE2;-;-;intronic;MAPRE2;-;-;-;9;5;6	.	16
chr18:35068952	A:G	MAPRE2	MAPRE2	intronic	protein_coding	NA	A;G;+;A||R;NONREP;-;-/-;intronic;MAPRE2;-;-;intronic;MAPRE2;-;-;intronic;MAPRE2;-;-;-;13;7;8	Name=L1MC5a	16
chr18:35068955	A:G	MAPRE2	MAPRE2	intronic	protein_coding	NA	A;G;+;A||R;NONREP;-;-/-;intronic;MAPRE2;-;-;intronic;MAPRE2;-;-;intronic;MAPRE2;-;-;-;13;5;7	Name=L1MC5a	15
chr18:35245777	A:G	ZNF397	ZNF397	other	protein_coding	NA	A;G;+;A||R;NONREP;-;-/-;exonic;ZNF397;nonsynonymous	.	18
chr18:35247732	A:G	ZNF397	ZNF397	UTR3	protein_coding	NA	A;G;+;A||R||D;ALU;-;SINE/AluSp;intronic;ZNF397;-;-;intronic;ZNF397;-;-;intronic;ZNF397;-;-;-;612;30;52	Name=AluSp	26
chr18:35247859	A:G	ZNF397	ZNF397	UTR3	protein_coding	OLIG	A;G;+;A||R||D;ALU;-;SINE/AluSp;intronic;ZNF397;-;-;intronic;ZNF397;-;-;intronic;ZNF397;-;-;-;735;30;55	Name=AluSp	25
chr18:35247904	A:G	ZNF397	ZNF397	UTR3	protein_coding	NA	A;G;+;A||R||D;ALU;-;SINE/AluSp;intronic;ZNF397;-;-;intronic;ZNF397;-;-;intronic;ZNF397;-;-;-;657;29;54	Name=AluSp	27
chr18:35248721	A:G	ZNF397	ZNF397	UTR3	protein_coding	NA	A;G;+;A||R;ALU;-;SINE/AluJr;intronic;ZNF397;-;-;intronic;ZNF397;-;-;intronic;ZNF397;-;-;-;2096;30;54	Name=AluJr	43
chr18:35248771	A:G	ZNF397	ZNF397	UTR3	protein_coding	NA	A;G;+;A||R||D;ALU;-;SINE/AluJr;intronic;ZNF397;-;-;intronic;ZNF397;-;-;intronic;ZNF397;-;-;-;2141;30;54	Name=AluJr	43
chr18:35248783	A:G	ZNF397	ZNF397	UTR3	protein_coding	NA	A;G;+;A||R;ALU;-;SINE/AluJr;intronic;ZNF397;-;-;intronic;ZNF397;-;-;intronic;ZNF397;-;-;-;1985;30;54	Name=AluJr	43
chr18:35248797	A:G	ZNF397	ZNF397	UTR3	protein_coding	NA	A;G;+;A||R;ALU;-;SINE/AluJr;intronic;ZNF397;-;-;intronic;ZNF397;-;-;intronic;ZNF397;-;-;-;1222;30;53	Name=AluJr	27
chr18:35248799	A:G	ZNF397	ZNF397	UTR3	protein_coding	NA	A;G;+;A||R;ALU;-;SINE/AluJr;intronic;ZNF397;-;-;intronic;ZNF397;-;-;intronic;ZNF397;-;-;-;1152;30;54	Name=AluJr	35
chr18:35249538	A:G	ZNF397	ZNF397	UTR3	protein_coding	NA	A;G;+;R;ALU;-;SINE/AluSx;intronic;ZNF397;-;-;intronic;ZNF397;-;-;intronic;ZNF397;-;-;-;1208;29;52	Name=AluSx	28
chr18:35252525	A:G	ZSCAN30	ZSCAN30	UTR3	protein_coding	NA	.	.	35
chr18:35253614	T:C	ZSCAN30	ZSCAN30	other	protein_coding	NA	A;G;+;R;NONREP;-;-/-;exonic;ZSCAN30;nonsynonymous	.	18
chr18:35253904	T:C	ZSCAN30	ZSCAN30	other	protein_coding	NA	.	.	10
chr18:35258625	A:G	ZNF397	ZNF397	UTR3	protein_coding	NA	A;G;+;A||R;ALU;-;SINE/AluSg4;UTR3;ZNF397;-;-;intronic;ZSCAN30;-;-;intronic;ZSCAN30;-;-;-;553;27;50	Name=AluSg4	22
chr18:35258699	A:G	ZNF397	ZNF397	UTR3	protein_coding	NA	A;G;+;A||R;ALU;-;SINE/AluSg4;UTR3;ZNF397;-;-;intronic;ZSCAN30;-;-;intronic;ZSCAN30;-;-;-;208;26;43	Name=AluSg4	6
chr18:35259291	T:C	ZSCAN30	ZSCAN30	intronic	protein_coding	NA	A;G;+;A||R;ALU;-;SINE/AluSz;intronic;ZSCAN30;-;-;intronic;ZSCAN30;-;-;intronic;ZSCAN30;-;-;-;823;29;53	Name=AluSz	22
chr18:35259309	T:C	ZSCAN30	ZSCAN30	intronic	protein_coding	NA	A;G;+;R;ALU;-;SINE/AluSz;intronic;ZSCAN30;-;-;intronic;ZSCAN30;-;-;intronic;ZSCAN30;-;-;-;476;29;52	Name=AluSz	15
chr18:35259321	T:C	ZSCAN30	ZSCAN30	intronic	protein_coding	NA	.	Name=AluSz	20
chr18:35259357	T:C	ZSCAN30	ZSCAN30	intronic	protein_coding	NA	.	Name=AluSz	23
chr18:35259358	T:C	ZSCAN30	ZSCAN30	intronic	protein_coding	NA	.	Name=AluSz	20
chr18:35259366	T:C	ZSCAN30	ZSCAN30	intronic	protein_coding	OLIG	.	Name=AluSz	23
chr18:35259376	T:C	ZSCAN30	ZSCAN30	intronic	protein_coding	NA	A;G;+;A||R;ALU;-;SINE/AluSz;intronic;ZSCAN30;-;-;intronic;ZSCAN30;-;-;intronic;ZSCAN30;-;-;-;259;28;49	Name=AluSz	12
chr18:35259432	T:C	ZSCAN30	ZSCAN30	intronic	protein_coding	OLIG	.	Name=AluSz	24
chr18:35259439	A:G	ZSCAN30	ZSCAN30	intronic	protein_coding	NA	T;C;-;A||R||D;ALU;-;SINE/AluSz;intronic;ZSCAN30;-;-;intronic;ZSCAN30;-;-;intronic;ZSCAN30;-;-;-;1170;30;53	Name=AluSz	26
chr18:35259442	T:C	ZSCAN30	ZSCAN30	intronic	protein_coding	OLIG	A;G;+;R;ALU;-;SINE/AluSz;intronic;ZSCAN30;-;-;intronic;ZSCAN30;-;-;intronic;ZSCAN30;-;-;-;831;28;51	Name=AluSz	23
chr18:35263159	A:G	ZSCAN30	ZSCAN30	intronic	protein_coding	NA	T;C;-;A||R;ALU;-;SINE/AluJo;exonic;ZSCAN30;nonsynonymous	Name=AluJo	24
chr18:36016360	A:G	RPRD1A	RPRD1A	intronic	protein_coding	NA	T;C;-;A||R;ALU;-;SINE/AluSp;intronic;RPRD1A;-;-;intronic;RPRD1A;-;-;intronic;RPRD1A;-;-;-;19;9;12	Name=AluSp	14
chr18:36016361	A:G	RPRD1A	RPRD1A	intronic	protein_coding	NA	T;C;-;A||R;ALU;-;SINE/AluSp;intronic;RPRD1A;-;-;intronic;RPRD1A;-;-;intronic;RPRD1A;-;-;-;14;9;11	Name=AluSp	13
chr18:36017186	A:G	RPRD1A	RPRD1A	intronic	protein_coding	NA	T;C;-;A||R;ALU;-;SINE/AluJb;intronic;RPRD1A;-;-;intronic;RPRD1A;-;-;intronic;RPRD1A;-;-;-;44;14;18	Name=AluJb	14
chr18:36017188	A:G	RPRD1A	RPRD1A	intronic	protein_coding	NA	T;C;-;A||R;ALU;-;SINE/AluJb;intronic;RPRD1A;-;-;intronic;RPRD1A;-;-;intronic;RPRD1A;-;-;-;23;11;12	Name=AluJb	14
chr18:36019379	A:G	RPRD1A	RPRD1A	intronic	protein_coding	NA	T;C;-;A||R||D;ALU;-;SINE/AluY;intronic;RPRD1A;-;-;intronic;RPRD1A;-;-;intronic;RPRD1A;-;-;-;54;14;16	Name=AluY	15
chr18:36019380	A:G	RPRD1A	RPRD1A	intronic	protein_coding	NA	T;C;-;A||R||D;ALU;-;SINE/AluY;intronic;RPRD1A;-;-;intronic;RPRD1A;-;-;intronic;RPRD1A;-;-;-;59;14;18	Name=AluY	14
chr18:36019848	A:G	RPRD1A	RPRD1A	intronic	protein_coding	NA	T;C;-;A||R;ALU;-;SINE/AluSx;intronic;RPRD1A;-;-;intronic;RPRD1A;-;-;intronic;RPRD1A;-;-;-;54;16;19	Name=AluSx	12
chr18:36020705	A:G	RPRD1A	RPRD1A	intronic	protein_coding	NA	T;C;-;A||R;ALU;-;SINE/AluJr4;intronic;RPRD1A;-;-;intronic;RPRD1A;-;-;intronic;RPRD1A;-;-;-;81;18;25	Name=AluJr4	15
chr18:36020718	A:G	RPRD1A	RPRD1A	intronic	protein_coding	NA	T;C;-;A||R;ALU;-;SINE/AluJr4;intronic;RPRD1A;-;-;intronic;RPRD1A;-;-;intronic;RPRD1A;-;-;-;52;16;19	Name=AluJr4	13
chr18:36165831	A:G	ELP2	ELP2	intronic	protein_coding	NA	A;G;+;R||D;ALU;-;SINE/AluSx;intronic;ELP2;-;-;intronic;ELP2;-;-;intronic;ELP2;-;-;-;882;30;52	Name=AluSx	26
chr18:36165928	A:G	ELP2	ELP2	intronic	protein_coding	NEU	A;G;+;A||R;ALU;-;SINE/AluSz;intronic;ELP2;-;-;intronic;ELP2;-;-;intronic;ELP2;-;-;-;442;28;48	Name=AluSz	23
chr18:36165994	A:G	ELP2	ELP2	intronic	protein_coding	NA	A;G;+;A||R;ALU;-;SINE/AluSz;intronic;ELP2;-;-;intronic;ELP2;-;-;intronic;ELP2;-;-;-;794;30;51	Name=AluSz	22
chr18:36166400	A:G	ELP2	ELP2	intronic	protein_coding	NA	A;G;+;A||R||D;ALU;-;SINE/AluSq;intronic;ELP2;-;-;intronic;ELP2;-;-;intronic;ELP2;-;-;-;119;27;40	Name=AluSq	15
chr18:36166431	A:G	ELP2	ELP2	intronic	protein_coding	NA	A;G;+;A||R||D;ALU;-;SINE/AluSq;intronic;ELP2;-;-;intronic;ELP2;-;-;intronic;ELP2;-;-;-;152;29;36	Name=AluSq	19
chr18:36166470	A:G	ELP2	ELP2	intronic	protein_coding	NA	A;G;+;A||R||D;ALU;-;SINE/AluSq;intronic;ELP2;-;-;intronic;ELP2;-;-;intronic;ELP2;-;-;-;406;29;44	Name=AluSq	7
chr18:36166607	A:G	ELP2	ELP2	intronic	protein_coding	NA	A;G;+;A||R||D;ALU;-;SINE/AluSq;intronic;ELP2;-;-;intronic;ELP2;-;-;intronic;ELP2;-;-;-;602;28;51	Name=AluSq	23
chr18:36174878	A:G	ELP2	ELP2	UTR3	protein_coding	NA	A;G;+;R;ALU;-;SINE/AluSx;UTR3;ELP2;-;-;downstream;ELP2;-;-;downstream;ELP2;-;-;-;530;28;49	Name=AluSx	24
chr18:36174955	A:G	ELP2	ELP2	UTR3	protein_coding	NA	A;G;+;A||R;ALU;-;SINE/AluSx;UTR3;ELP2;-;-;downstream;ELP2;-;-;downstream;ELP2;-;-;-;806;30;53	Name=AluSx	29
chr18:36179367	A:G	ELP2	ELP2	UTR3	protein_coding	NA	A;G;+;A||R;ALU;-;SINE/AluSx1;downstream;RP11-49I11.1;-;-;intergenic;ELP2||MOCOS;-;-;downstream;BC009735;-;-;-;195;29;48	Name=AluSx1	4
chr18:44756132	A:G	SETBP1	SETBP1	intronic	protein_coding	NEU	A;G;+;A||R;ALU;-;SINE/AluSc8;intronic;SETBP1;-;-;intronic;SETBP1;-;-;intronic;SETBP1;-;-;-;9;4;4	Name=AluSc8	10
chr18:46095414	A:G	ATP5F1A	ATP5F1A	intronic	protein_coding	NA	T;C;-;A||R;ALU;rs369956158;SINE/AluSx3;intronic;ATP5A1;-;-;intronic;ATP5A1;-;-;intronic;ATP5A1;-;-;-;605;30;50	Name=AluSx3	23
chr18:46096765	A:G	ATP5F1A	ATP5F1A	intronic	protein_coding	NA	T;C;-;A||R;ALU;-;SINE/AluSx1;intronic;ATP5A1;-;-;intronic;ATP5A1;-;-;intronic;ATP5A1;-;-;-;186;26;39	Name=AluSx1	15
chr18:46096900	A:G	ATP5F1A	ATP5F1A	intronic	protein_coding	NA	T;C;-;A||R;ALU;-;SINE/AluSx1;intronic;ATP5A1;-;-;intronic;ATP5A1;-;-;intronic;ATP5A1;-;-;-;271;29;45	Name=AluSx1	19
chr18:46809655	A:G	PIAS2	PIAS2	UTR3	protein_coding	NA	T;C;-;A;ALU;-;SINE/AluSp;UTR3;PIAS2;-;-;downstream;PIAS2;-;-;downstream;PIAS2;-;-;-;472;29;52	Name=AluSp	23
chr18:47140551	A:G	HDHD2	HDHD2	intronic	protein_coding	OLIG	T;C;-;A||R||D;ALU;-;SINE/AluJb;intronic;HDHD2||IER3IP1;-;-;intronic;HDHD2;-;-;intronic;HDHD2;-;-;-;255;28;48	Name=AluJb	19
chr18:47140663	A:G	HDHD2	HDHD2	intronic	protein_coding	NA	T;C;-;A||R||D;ALU;-;SINE/AluJb;intronic;HDHD2||IER3IP1;-;-;intronic;HDHD2;-;-;intronic;HDHD2;-;-;-;303;29;48	Name=AluJb	20
chr18:47143217	A:G	HDHD2	HDHD2	intronic	protein_coding	NA	T;C;-;A;ALU;-;SINE/AluJr;intronic;HDHD2||IER3IP1;-;-;intronic;HDHD2;-;-;intronic;HDHD2;-;-;-;35;13;16	Name=AluJr	5
chr18:47143231	A:G	HDHD2	HDHD2	intronic	protein_coding	NA	T;C;-;A||R;ALU;-;SINE/AluJr;intronic;HDHD2||IER3IP1;-;-;intronic;HDHD2;-;-;intronic;HDHD2;-;-;-;43;16;20	Name=AluJr	4
chr18:47146166	A:G	HDHD2	HDHD2	intronic	protein_coding	NA	T;C;-;A||R;ALU;-;SINE/AluSx1;intronic;HDHD2||IER3IP1;-;-;intronic;HDHD2;-;-;intronic;HDHD2;-;-;-;14;6;8	Name=AluSx1	6
chr18:49478093	A:G	C18orf32	C18orf32	UTR3	protein_coding	NA	T;C;-;A||R;ALU;-;SINE/AluJr;intergenic;DYM||C18orf32;-;-;intergenic;DYM||RPL17-C18orf32;-;-;intergenic;DYM||C18orf32;-;-;-;718;29;52	Name=AluJr	25
chr18:49478199	A:G	C18orf32	C18orf32	UTR3	protein_coding	NA	T;C;-;A||R;ALU;-;SINE/AluJr;intergenic;DYM||C18orf32;-;-;intergenic;DYM||RPL17-C18orf32;-;-;intergenic;DYM||C18orf32;-;-;-;1084;30;54	Name=AluJr	27
chr18:50934465	A:G	ME2	ME2	intronic	protein_coding	MGAS	A;G;+;A||R||D;ALU;-;SINE/AluJr;intronic;ME2;-;-;intronic;ME2;-;-;intronic;ME2;-;-;-;109;22;30	Name=AluJr	8
chr18:52449073	A:G	DCC	DCC	intronic	protein_coding	NEU-GLU	A;G;+;A;REP;-;LTR/THE1B;intronic;DCC;-;-;intronic;DCC;-;-;intronic;DCC;-;-;-;2;2;2	Name=THE1B	11
chr18:53535616	A:G	DCC	DCC	UTR3	protein_coding	NA	.	.	25
chr18:56607118	A:G	TXNL1	TXNL1	intronic	protein_coding	NA	T;C;-;A||R;ALU;-;SINE/AluJb;intronic;TXNL1;-;-;intronic;TXNL1;-;-;intronic;TXNL1;-;-;-;335;26;41	Name=AluJo	8
chr18:57358085	A:G	ST8SIA3	ST8SIA3	intronic	protein_coding	NA	A;G;+;A||R;REP;rs530376868;DNA/MER5B;intronic;ST8SIA3;-;-;intronic;ST8SIA3;-;-;intronic;ST8SIA3;-;-;-;15;2;7	Name=MER5B	11
chr18:58751183	A:G	MALT1	MALT1	UTR3	protein_coding	NA	A;G;+;A||R||D;ALU;-;SINE/AluSz6;ncRNA_intronic;RP11-126O1.4;-;-;intergenic;MALT1||ZNF532;-;-;intergenic;MALT1||Metazoa_SRP;-;-;-;828;30;55	Name=AluSz6	16
chr18:58751246	A:G	MALT1	MALT1	UTR3	protein_coding	NA	A;G;+;A||R||D;ALU;-;SINE/AluSz6;ncRNA_intronic;RP11-126O1.4;-;-;intergenic;MALT1||ZNF532;-;-;intergenic;MALT1||Metazoa_SRP;-;-;-;777;30;55	Name=AluSz6	15
chr18:58751251	A:G	MALT1	MALT1	UTR3	protein_coding	NA	A;G;+;A||R;ALU;-;SINE/AluSz6;ncRNA_intronic;RP11-126O1.4;-;-;intergenic;MALT1||ZNF532;-;-;intergenic;MALT1||Metazoa_SRP;-;-;-;532;29;54	Name=AluSz6	14
chr18:58751329	A:G	MALT1	MALT1	UTR3	protein_coding	NA	A;G;+;A||R;ALU;-;SINE/AluSz6;ncRNA_intronic;RP11-126O1.4;-;-;intergenic;MALT1||ZNF532;-;-;intergenic;MALT1||Metazoa_SRP;-;-;-;350;30;54	Name=AluSz6	10
chr18:58752551	A:G	MALT1	MALT1	UTR3	protein_coding	NA	A;G;+;A||R||D;ALU;-;SINE/AluJb;ncRNA_exonic;RP11-108P20.1;-;-;intergenic;MALT1||ZNF532;-;-;intergenic;MALT1||Metazoa_SRP;-;-;-;1132;30;55	Name=AluJb	22
chr18:58752703	A:G	MALT1	MALT1	UTR3	protein_coding	NA	A;G;+;A||R||D;ALU;-;SINE/AluJb;ncRNA_exonic;RP11-108P20.1||RP11-126O1.4;-;-;intergenic;MALT1||ZNF532;-;-;intergenic;MALT1||Metazoa_SRP;-;-;-;1083;30;55	Name=AluJb	20
chr18:58753226	A:G	MALT1	MALT1	UTR3	protein_coding	NA	A;G;+;A||R;ALU;-;SINE/AluSz;ncRNA_exonic;RP11-108P20.1;-;-;intergenic;MALT1||ZNF532;-;-;intergenic;MALT1||Metazoa_SRP;-;-;-;1084;30;54	Name=AluSz	19
chr18:58753274	A:G	MALT1	MALT1	UTR3	protein_coding	NA	A;G;+;A||R||D;ALU;-;SINE/AluSz;ncRNA_exonic;RP11-108P20.1;-;-;intergenic;MALT1||ZNF532;-;-;intergenic;MALT1||Metazoa_SRP;-;-;-;712;30;55	Name=AluSz	23
chr18:58753294	A:G	MALT1	MALT1	UTR3	protein_coding	NA	A;G;+;A||R||D;ALU;-;SINE/AluSz;ncRNA_exonic;RP11-108P20.1;-;-;intergenic;MALT1||ZNF532;-;-;intergenic;MALT1||Metazoa_SRP;-;-;-;1611;30;55	Name=AluSz	31
chr18:58753333	A:G	MALT1	MALT1	UTR3	protein_coding	NA	A;G;+;A||R||D;ALU;-;SINE/AluSz;ncRNA_exonic;RP11-108P20.1;-;-;intergenic;MALT1||ZNF532;-;-;intergenic;MALT1||Metazoa_SRP;-;-;-;1493;30;55	Name=AluSz	30
chr18:58753481	A:G	MALT1	MALT1	UTR3	protein_coding	NA	A;G;+;A||R||D;ALU;rs540521830;SINE/AluSz;ncRNA_exonic;RP11-108P20.1;-;-;intergenic;MALT1||ZNF532;-;-;intergenic;MALT1||Metazoa_SRP;-;-;-;1574;30;54	Name=AluSz	20
chr18:59153793	A:G	SEC11C	SEC11C	intronic	protein_coding	NA	A;G;+;A||R||D;ALU;-;SINE/AluSx;intronic;SEC11C;-;-;intronic;SEC11C;-;-;intronic;SEC11C;-;-;-;149;19;32	Name=AluSx	15
chr18:59153807	A:G	SEC11C	SEC11C	intronic	protein_coding	NA	A;G;+;A||R||D;ALU;-;SINE/AluSx;intronic;SEC11C;-;-;intronic;SEC11C;-;-;intronic;SEC11C;-;-;-;216;24;40	Name=AluSx	13
chr18:62285609	A:G	RELCH	RELCH	intronic	protein_coding	NA	A;G;+;A||R||D;ALU;-;SINE/AluJr;intronic;KIAA1468;-;-;intronic;KIAA1468;-;-;intronic;KIAA1468;-;-;-;642;28;52	Name=AluJr	24
chr18:72853508	A:G	NETO1	NETO1	intronic	protein_coding	NEU-GABA-GLU	T;C;-;A;ALU;-;SINE/AluSz6;intronic;NETO1;-;-;intronic;NETO1;-;-;intronic;NETO1;-;-;-;2;1;1	Name=AluSz6	18
chr18:76821375	A:G	ZNF236-DT	ZNF236-DT	ncRNA	lncRNA	NA	T;C;-;A||R;ALU;-;SINE/AluJo;intronic;RP11-162A12.2;-;-;ncRNA_intronic;LOC100131655;-;-;ncRNA_intronic;LOC100131655;-;-;-;1188;30;54	Name=AluJr	15
chr18:76821385	A:G	ZNF236-DT	ZNF236-DT	ncRNA	lncRNA	NA	T;C;-;A||R;ALU;-;SINE/AluJo;intronic;RP11-162A12.2;-;-;ncRNA_intronic;LOC100131655;-;-;ncRNA_intronic;LOC100131655;-;-;-;1068;30;53	Name=AluJr	16
chr18:79967692	T:C	HSBP1L1	HSBP1L1	intronic	protein_coding	NA	T;C;-;A||R;ALU;-;SINE/AluJo;intronic;HSBP1L1;-;-;intronic;HSBP1L1;-;-;intronic;HSBP1L1;-;-;-;522;28;50	Name=AluJo	13
chr18:79967767	T:C	HSBP1L1	HSBP1L1	intronic	protein_coding	NA	T;C;-;A||R;ALU;-;SINE/AluJo;intronic;HSBP1L1;-;-;intronic;HSBP1L1;-;-;intronic;HSBP1L1;-;-;-;514;29;51	Name=AluJo	17
chr18:79968664	T:C	HSBP1L1	HSBP1L1	intronic	protein_coding	NA	T;C;-;A;ALU;-;SINE/AluSx;intronic;HSBP1L1;-;-;intronic;HSBP1L1;-;-;intronic;HSBP1L1;-;-;-;365;27;47	Name=AluSx	12
chr18:79968701	T:C	HSBP1L1	HSBP1L1	intronic	protein_coding	NA	T;C;-;A;ALU;-;SINE/AluSx;intronic;HSBP1L1;-;-;intronic;HSBP1L1;-;-;intronic;HSBP1L1;-;-;-;309;29;49	Name=AluSx	9
chr18:80039082	A:G	RBFA	RBFA	intronic	protein_coding	NA	A;G;+;A||R||D;ALU;-;SINE/AluJr;intronic;RBFA||RP11-795F19.5;-;-;intronic;RBFA;-;-;intronic;RBFA;-;-;-;185;22;39	Name=AluJr	10
chr18:80039113	A:G	RBFA	RBFA	intronic	protein_coding	NEU-GABA-GLU	A;G;+;A||R||D;ALU;-;SINE/AluJr;intronic;RBFA||RP11-795F19.5;-;-;intronic;RBFA;-;-;intronic;RBFA;-;-;-;317;27;44	Name=AluJr	16
chr18:80040414	A:G	RBFA	RBFA	intronic	protein_coding	NA	A;G;+;A||R;ALU;-;SINE/AluJo;intronic;RBFA||RP11-795F19.5;-;-;intronic;RBFA;-;-;intronic;RBFA;-;-;-;339;26;42	Name=AluJo	8
chr18:8619955	A:G	RAB12	RAB12	intronic	protein_coding	NA	A;G;+;A||R;ALU;-;SINE/AluJo;intronic;RAB12;-;-;intronic;RAB12;-;-;intronic;RAB12;-;-;-;161;22;28	Name=AluJo	14
chr18:8620013	A:G	RAB12	RAB12	intronic	protein_coding	NA	A;G;+;A||R||D;ALU;-;SINE/AluJo;intronic;RAB12;-;-;intronic;RAB12;-;-;intronic;RAB12;-;-;-;143;19;23	Name=AluJo	13
chr18:9198798	A:G	ANKRD12	ANKRD12	intronic	protein_coding	NA	A;G;+;A||R||D;ALU;-;SINE/AluSx1;intronic;ANKRD12;-;-;intronic;ANKRD12;-;-;intronic;ANKRD12;-;-;-;27;11;13	Name=AluSx1	18
chr18:9199059	A:G	ANKRD12	ANKRD12	intronic	protein_coding	NA	A;G;+;A||R||D;ALU;-;SINE/AluJb;intronic;ANKRD12;-;-;intronic;ANKRD12;-;-;intronic;ANKRD12;-;-;-;26;8;9	Name=AluJb	18
chr18:9199060	A:G	ANKRD12	ANKRD12	intronic	protein_coding	NA	A;G;+;A||R||D;ALU;-;SINE/AluJb;intronic;ANKRD12;-;-;intronic;ANKRD12;-;-;intronic;ANKRD12;-;-;-;33;9;10	Name=AluJb	18
chr18:9199064	A:G	ANKRD12	ANKRD12	intronic	protein_coding	NA	A;G;+;A||R||D;ALU;-;SINE/AluJb;intronic;ANKRD12;-;-;intronic;ANKRD12;-;-;intronic;ANKRD12;-;-;-;20;8;9	Name=AluJb	18
chr18:11905207	A:G	MPPE1	MPPE1	intronic	protein_coding	NA	T;C;-;A||R||D;ALU;-;SINE/AluSz6;intronic;MPPE1;-;-;intronic;MPPE1;-;-;intronic;MPPE1;-;-;-;429;30;49	Name=AluSz6	15
chr18:21632197	A:G	SNRPD1	SNRPD1	UTR3	protein_coding	NA	A;G;+;A||R;ALU;-;SINE/AluSx1;ncRNA_intronic;RP11-13N13.2;-;-;intergenic;SNRPD1||ABHD3;-;-;intergenic;SNRPD1||ABHD3;-;-;-;656;29;53	Name=AluSx1	33
chr18:23297315	A:G	TMEM241	TMEM241	UTR3	protein_coding	NA	T;C;-;A||R;ALU;-;SINE/AluJo;UTR3;TMEM241;-;-;UTR3;TMEM241;-;-;UTR3;TMEM241;-;-;-;269;26;46	Name=AluJo	18
chr18:23297317	A:G	TMEM241	TMEM241	UTR3	protein_coding	NEU	T;C;-;A||R;ALU;-;SINE/AluJo;UTR3;TMEM241;-;-;UTR3;TMEM241;-;-;UTR3;TMEM241;-;-;-;713;28;51	Name=AluJo	26
chr18:28104859	A:G	CDH2	CDH2	intronic	protein_coding	NA	T;C;-;A;NONREP;-;-/-;intronic;CDH2;-;-;intronic;CDH2;-;-;intronic;CDH2;-;-;-;8;4;4	.	6
chr18:35245561	A:G	ZNF397	ZNF397	other	protein_coding	NA	.	.	18
chr18:35247751	A:G	ZNF397	ZNF397	UTR3	protein_coding	NA	A;G;+;A||R||D;ALU;-;SINE/AluSp;intronic;ZNF397;-;-;intronic;ZNF397;-;-;intronic;ZNF397;-;-;-;333;26;47	Name=AluSp	21
chr18:35258616	A:G	ZNF397	ZNF397	UTR3	protein_coding	OLIG	A;G;+;A||R;ALU;-;SINE/AluSg4;UTR3;ZNF397;-;-;intronic;ZSCAN30;-;-;intronic;ZSCAN30;-;-;-;631;29;52	Name=AluSg4	22
chr18:36017294	A:G	RPRD1A	RPRD1A	intronic	protein_coding	NA	T;C;-;A||R;ALU;-;SINE/AluJb;intronic;RPRD1A;-;-;intronic;RPRD1A;-;-;intronic;RPRD1A;-;-;-;109;21;29	Name=AluJb	16
chr18:36019783	A:G	RPRD1A	RPRD1A	intronic	protein_coding	NEU-GABA	T;C;-;A||R;ALU;-;SINE/AluSx;intronic;RPRD1A;-;-;intronic;RPRD1A;-;-;intronic;RPRD1A;-;-;-;107;18;29	Name=AluSx	17
chr18:36020778	A:G	RPRD1A	RPRD1A	intronic	protein_coding	NA	T;C;-;A||R;ALU;-;SINE/AluJr4;intronic;RPRD1A;-;-;intronic;RPRD1A;-;-;intronic;RPRD1A;-;-;-;50;17;22	Name=AluJr4	12
chr18:36165991	A:G	ELP2	ELP2	intronic	protein_coding	NEU-GABA-GLU	A;G;+;A||R;ALU;-;SINE/AluSz;intronic;ELP2;-;-;intronic;ELP2;-;-;intronic;ELP2;-;-;-;234;26;40	Name=AluSz	11
chr18:36166114	A:G	ELP2	ELP2	intronic	protein_coding	NA	A;G;+;A||R;ALU;-;SINE/AluSz;intronic;ELP2;-;-;intronic;ELP2;-;-;intronic;ELP2;-;-;-;401;28;49	Name=AluSz	13
chr18:36166430	A:G	ELP2	ELP2	intronic	protein_coding	NA	A;G;+;A||R;ALU;-;SINE/AluSq;intronic;ELP2;-;-;intronic;ELP2;-;-;intronic;ELP2;-;-;-;95;24;31	Name=AluSq	16
chr18:44706675	A:G	SETBP1	SETBP1	intronic	protein_coding	NEU-GABA	A;G;+;R;NONREP;-;-/-;intronic;SETBP1;-;-;intronic;SETBP1;-;-;intronic;SETBP1;-;-;-;51;8;19	.	12
chr18:46089737	A:G	ATP5F1A	ATP5F1A	intronic	protein_coding	NA	.	.	6
chr18:46095956	A:G	ATP5F1A	ATP5F1A	intronic	protein_coding	NA	T;C;-;A||R||D;ALU;-;SINE/AluSx1;intronic;ATP5A1;-;-;intronic;ATP5A1;-;-;intronic;ATP5A1;-;-;-;484;29;50	Name=AluSx1	23
chr18:46220960	A:G	C18orf25	ARK2N	intronic	protein_coding	NA	A;G;+;A||R;ALU;-;SINE/AluJb;intronic;C18orf25;-;-;intronic;C18orf25;-;-;intronic;C18orf25;-;-;-;23;10;12	Name=AluJb	16
chr18:46220974	A:G	C18orf25	ARK2N	intronic	protein_coding	NA	A;G;+;A||R;ALU;-;SINE/AluJb;intronic;C18orf25;-;-;intronic;C18orf25;-;-;intronic;C18orf25;-;-;-;71;16;21	Name=AluJb	16
chr18:46220993	A:G	C18orf25	ARK2N	intronic	protein_coding	NA	A;G;+;A||R;ALU;rs773924742;SINE/AluJb;intronic;C18orf25;-;-;intronic;C18orf25;-;-;intronic;C18orf25;-;-;-;64;15;20	Name=AluJb	13
chr18:47140754	A:G	HDHD2	HDHD2	intronic	protein_coding	NA	T;C;-;A||R||D;ALU;-;SINE/AluJb;intronic;HDHD2||IER3IP1;-;-;intronic;HDHD2;-;-;intronic;HDHD2;-;-;-;165;27;40	Name=AluJb	13
chr18:49478097	A:G	C18orf32	C18orf32	UTR3	protein_coding	NA	T;C;-;A||R;ALU;-;SINE/AluJr;intergenic;DYM||C18orf32;-;-;intergenic;DYM||RPL17-C18orf32;-;-;intergenic;DYM||C18orf32;-;-;-;667;29;52	Name=AluJr	12
chr18:52449065	A:G	DCC	DCC	intronic	protein_coding	NEU-GLU	A;G;+;A;REP;-;LTR/THE1B;intronic;DCC;-;-;intronic;DCC;-;-;intronic;DCC;-;-;-;2;2;2	Name=THE1B	11
chr18:57548016	A:G	FECH	FECH	UTR3	protein_coding	NA	T;C;-;A||R;ALU;-;SINE/AluJb;downstream;FECH;-;-;UTR3;FECH;-;-;UTR3;FECH;-;-;-;93;21;34	Name=AluJb	8
chr18:58751213	A:G	MALT1	MALT1	UTR3	protein_coding	NA	A;G;+;A||R;ALU;-;SINE/AluSz6;ncRNA_intronic;RP11-126O1.4;-;-;intergenic;MALT1||ZNF532;-;-;intergenic;MALT1||Metazoa_SRP;-;-;-;496;30;54	Name=AluSz6	9
chr18:62285517	A:G	RELCH	RELCH	intronic	protein_coding	NA	A;G;+;A||R;ALU;-;SINE/AluJr;intronic;KIAA1468;-;-;intronic;KIAA1468;-;-;intronic;KIAA1468;-;-;251;14;538;27;48	Name=AluJr	21
chr18:72764063	A:G	NETO1	NETO1	intronic	protein_coding	NA	.	Name=THE1C	12
chr18:72765501	A:G	NETO1	NETO1	intronic	protein_coding	NEU-GABA-GLU	T;C;-;A||R;ALU;-;SINE/AluSg4;intronic;NETO1;-;-;intronic;NETO1;-;-;intronic;NETO1;-;-;-;8;3;4	Name=AluSg4	12
chr18:72765504	A:G	NETO1	NETO1	intronic	protein_coding	NEU-GABA-GLU	T;C;-;A||R;ALU;-;SINE/AluSg4;intronic;NETO1;-;-;intronic;NETO1;-;-;intronic;NETO1;-;-;-;4;2;2	Name=AluSg4	12
chr18:72765622	A:G	NETO1	NETO1	intronic	protein_coding	NEU-GABA-GLU	T;C;-;A;ALU;-;SINE/AluSg4;intronic;NETO1;-;-;intronic;NETO1;-;-;intronic;NETO1;-;-;-;3;3;3	Name=AluSg4	15
chr18:76820780	A:G	ZNF236-DT	ZNF236-DT	ncRNA	lncRNA	NA	T;C;-;A;ALU;-;SINE/AluY;intronic;RP11-162A12.2;-;-;ncRNA_intronic;LOC100131655;-;-;ncRNA_intronic;LOC100131655;-;-;-;433;28;47	Name=AluY	9
chr18:80158588	A:G	PARD6G-AS1	PARD6G-AS1	ncRNA	lncRNA	NA	A;G;+;R;ALU;-;SINE/AluSx;UTR3;PARD6G;-;-;ncRNA_intronic;PARD6G-AS1;-;-;ncRNA_intronic;PARD6G-AS1;-;-;-;734;30;52	Name=AluSx	16
chr18:34539214	A:G	DTNA	DTNA	intronic	protein_coding	NA	A;G;+;A;NONREP;-;-/-;intronic;DTNA;-;-;intronic;DTNA;-;-;intronic;DTNA;-;-;-;5;2;3	.	16
chr18:34563159	A:G	DTNA	DTNA	intronic	protein_coding	NA	A;G;+;A;REP;-;LTR/MLT1C;intronic;DTNA;-;-;intronic;DTNA;-;-;intronic;DTNA;-;-;-;4;2;3	Name=MLT1C	16
chr18:35055703	A:G	MAPRE2	MAPRE2	intronic	protein_coding	NA	A;G;+;A||R;ALU;-;SINE/AluSg;intronic;MAPRE2;-;-;intronic;MAPRE2;-;-;intronic;MAPRE2;-;-;-;6;4;5	Name=AluSg	14
chr18:35067677	A:G	MAPRE2	MAPRE2	intronic	protein_coding	NA	A;G;+;A;NONREP;-;-/-;intronic;MAPRE2;-;-;intronic;MAPRE2;-;-;intronic;MAPRE2;-;-;-;8;2;3	.	16
chr18:35067695	A:G	MAPRE2	MAPRE2	intronic	protein_coding	NA	A;G;+;A;NONREP;-;-/-;intronic;MAPRE2;-;-;intronic;MAPRE2;-;-;intronic;MAPRE2;-;-;-;8;4;5	.	16
chr18:35067717	A:G	MAPRE2	MAPRE2	intronic	protein_coding	NA	A;G;+;A;NONREP;-;-/-;intronic;MAPRE2;-;-;intronic;MAPRE2;-;-;intronic;MAPRE2;-;-;-;7;4;5	.	13
chr18:35068933	A:G	MAPRE2	MAPRE2	intronic	protein_coding	NA	A;G;+;A||R;NONREP;-;-/-;intronic;MAPRE2;-;-;intronic;MAPRE2;-;-;intronic;MAPRE2;-;-;-;10;6;7	Name=L1MC5a	14
chr18:35068939	A:G	MAPRE2	MAPRE2	intronic	protein_coding	NA	A;G;+;A||R;NONREP;-;-/-;intronic;MAPRE2;-;-;intronic;MAPRE2;-;-;intronic;MAPRE2;-;-;-;10;6;7	Name=L1MC5a	15
chr18:35068940	A:G	MAPRE2	MAPRE2	intronic	protein_coding	NA	A;G;+;A||R;NONREP;-;-/-;intronic;MAPRE2;-;-;intronic;MAPRE2;-;-;intronic;MAPRE2;-;-;-;13;6;8	Name=L1MC5a	15
chr18:35245890	A:G	ZNF397	ZNF397	other	protein_coding	NA	A;G;+;A||R;NONREP;-;-/-;exonic;ZNF397;synonymous	.	3
chr18:35263125	A:G	ZSCAN30	ZSCAN30	intronic	protein_coding	NA	T;C;-;A||R||D;ALU;-;SINE/AluJo;UTR3;ZSCAN30;-;-;intronic;ZSCAN30;-;-;intronic;ZSCAN30;-;-;278;18;602;30;51	Name=AluJo	23
chr18:36019402	A:G	RPRD1A	RPRD1A	intronic	protein_coding	NA	T;C;-;A||R;ALU;-;SINE/AluY;intronic;RPRD1A;-;-;intronic;RPRD1A;-;-;intronic;RPRD1A;-;-;-;80;15;22	Name=AluY	14
chr18:36020730	A:G	RPRD1A	RPRD1A	intronic	protein_coding	NA	T;C;-;A||R;ALU;-;SINE/AluJr4;intronic;RPRD1A;-;-;intronic;RPRD1A;-;-;intronic;RPRD1A;-;-;-;45;13;17	Name=AluJr4	12
chr18:46095957	A:G	ATP5F1A	ATP5F1A	intronic	protein_coding	NA	T;C;-;A||R;ALU;-;SINE/AluSx1;intronic;ATP5A1;-;-;intronic;ATP5A1;-;-;intronic;ATP5A1;-;-;-;319;27;45	Name=AluSx1	19
chr18:46095965	A:G	ATP5F1A	ATP5F1A	intronic	protein_coding	NA	T;C;-;A||R;ALU;-;SINE/AluSx1;intronic;ATP5A1;-;-;intronic;ATP5A1;-;-;intronic;ATP5A1;-;-;-;306;28;45	Name=AluSx1	23
chr18:52449070	A:G	DCC	DCC	intronic	protein_coding	NEU-GLU	A;G;+;A;REP;-;LTR/THE1B;intronic;DCC;-;-;intronic;DCC;-;-;intronic;DCC;-;-;-;2;2;2	Name=THE1B	11
chr18:52449091	A:G	DCC	DCC	intronic	protein_coding	NEU-GLU	A;G;+;A;REP;-;LTR/THE1B;intronic;DCC;-;-;intronic;DCC;-;-;intronic;DCC;-;-;-;2;2;2	Name=THE1B	8
chr18:8612800	A:G	RAB12	RAB12	intronic	protein_coding	NA	A;G;+;A||R;ALU;-;SINE/AluJo;intronic;RAB12;-;-;intronic;RAB12;-;-;UTR3;RAB12;-;-;-;37;10;13	Name=AluJo	13
chr18:8632157	A:G	RAB12	RAB12	intronic	protein_coding	NA	A;G;+;A||R;ALU;-;SINE/AluSx;intronic;RAB12;-;-;intronic;RAB12;-;-;intronic;RAB12;-;-;-;649;30;52	Name=AluSx	16
chr18:9199173	A:G	ANKRD12	ANKRD12	intronic	protein_coding	NA	A;G;+;A||R;ALU;-;SINE/AluJb;intronic;ANKRD12;-;-;intronic;ANKRD12;-;-;intronic;ANKRD12;-;-;-;21;7;9	Name=AluJb	16
chr18:9199232	A:G	ANKRD12	ANKRD12	intronic	protein_coding	NA	A;G;+;A||R;ALU;-;SINE/AluJb;intronic;ANKRD12;-;-;intronic;ANKRD12;-;-;intronic;ANKRD12;-;-;-;24;10;13	Name=AluJb	23
chr18:26081328	A:G	SS18	SS18	intronic	protein_coding	NA	T;C;-;A||R||D;ALU;-;SINE/AluSx1;intronic;SS18;-;-;intronic;SS18;-;-;intronic;SS18;-;-;-;67;16;19	Name=AluSx1	19
chr18:28061440	A:G	CDH2	CDH2	intronic	protein_coding	NA	T;C;-;A||R;ALU;-;SINE/AluSz;intronic;CDH2;-;-;intronic;CDH2;-;-;intronic;CDH2;-;-;-;6;4;4	Name=AluSz	12
chr18:34539016	A:G	DTNA	DTNA	intronic	protein_coding	NA	A;G;+;A;REP;-;LINE/L1M5;intronic;DTNA;-;-;intronic;DTNA;-;-;intronic;DTNA;-;-;-;4;3;3	Name=L1ME3G	11
chr18:34539050	A:G	DTNA	DTNA	intronic	protein_coding	NA	A;G;+;A;REP;-;LINE/L1M5;intronic;DTNA;-;-;intronic;DTNA;-;-;intronic;DTNA;-;-;-;6;4;5	Name=L1ME3G	11
chr18:34539051	A:G	DTNA	DTNA	intronic	protein_coding	NA	A;G;+;A;REP;-;LINE/L1M5;intronic;DTNA;-;-;intronic;DTNA;-;-;intronic;DTNA;-;-;-;6;3;4	Name=L1ME3G	8
chr18:35258615	T:C	ZNF397	ZNF397	UTR3	protein_coding	NA	T;C;-;A||R;ALU;-;SINE/AluSg4;UTR3;ZNF397;-;-;intronic;ZSCAN30;-;-;intronic;ZSCAN30;-;-;-;597;29;51	Name=AluSg4	19
chr18:35259260	A:G	ZSCAN30	ZSCAN30	intronic	protein_coding	NA	T;C;-;A||R;ALU;-;SINE/AluSz;intronic;ZSCAN30;-;-;intronic;ZSCAN30;-;-;intronic;ZSCAN30;-;-;-;1218;30;54	Name=AluSz	27
chr18:35259317	T:C	ZSCAN30	ZSCAN30	intronic	protein_coding	NA	.	Name=AluSz	21
chr18:35259426	A:G	ZSCAN30	ZSCAN30	intronic	protein_coding	NA	T;C;-;A||R||D;ALU;rs776571999;SINE/AluSz;intronic;ZSCAN30;-;-;intronic;ZSCAN30;-;-;intronic;ZSCAN30;-;-;-;956;30;54	Name=AluSz	19
chr18:35263230	A:G	ZSCAN30	ZSCAN30	intronic	protein_coding	NA	T;C;-;A||R;ALU;-;SINE/AluJo;exonic;ZSCAN30;synonymous	Name=AluJo	18
chr18:36021807	A:G	RPRD1A	RPRD1A	intronic	protein_coding	NA	T;C;-;A||R;ALU;-;SINE/AluJr;intronic;RPRD1A;-;-;intronic;RPRD1A;-;-;intronic;RPRD1A;-;-;-;40;9;17	Name=AluJr	10
chr18:36024244	A:G	RPRD1A	RPRD1A	intronic	protein_coding	NA	T;C;-;A||R;ALU;-;SINE/AluSx1;intronic;RPRD1A;-;-;intronic;RPRD1A;-;-;intronic;RPRD1A;-;-;-;17;8;10	Name=AluSx1	14
chr18:46809643	A:G	PIAS2	PIAS2	UTR3	protein_coding	NA	T;C;-;A||R;ALU;-;SINE/AluSp;UTR3;PIAS2;-;-;downstream;PIAS2;-;-;downstream;PIAS2;-;-;-;433;29;51	Name=AluSp	21
chr18:48760457	A:G	CTIF	CTIF	intronic	protein_coding	NA	A;G;+;A||R;REP;-;SINE/MIR3;intronic;CTIF;-;-;intronic;CTIF;-;-;UTR5;CTIF;-;-;-;1083;29;51	Name=MIR3	30
chr18:49478112	A:G	C18orf32	C18orf32	UTR3	protein_coding	NA	T;C;-;A||R;ALU;-;SINE/AluJr;intergenic;DYM||C18orf32;-;-;intergenic;DYM||RPL17-C18orf32;-;-;intergenic;DYM||C18orf32;-;-;-;634;29;52	Name=AluJr	13
chr18:49478401	A:G	C18orf32	C18orf32	UTR3	protein_coding	NA	T;C;-;A||R;ALU;-;SINE/AluSz;intergenic;DYM||C18orf32;-;-;intergenic;DYM||RPL17-C18orf32;-;-;intergenic;DYM||C18orf32;-;-;-;605;29;51	Name=AluSz	21
chr18:49480133	A:G	C18orf32	C18orf32	UTR3	protein_coding	NA	T;C;-;A||R;ALU;-;SINE/AluJr;intergenic;DYM||C18orf32;-;-;intergenic;DYM||RPL17-C18orf32;-;-;intergenic;DYM||C18orf32;-;-;-;414;28;51	Name=AluJr	10
chr18:58752679	A:G	MALT1	MALT1	UTR3	protein_coding	NA	A;G;+;A||R||D;ALU;-;SINE/AluJb;ncRNA_exonic;RP11-108P20.1||RP11-126O1.4;-;-;intergenic;MALT1||ZNF532;-;-;intergenic;MALT1||Metazoa_SRP;-;-;-;854;30;55	Name=AluJb	13
chr18:79949602	A:G	SLC66A2	SLC66A2	intronic	protein_coding	NA	T;C;-;A||R;ALU;-;SINE/AluSc;intronic;PQLC1;-;-;intronic;PQLC1;-;-;intronic;PQLC1;-;-;-;1429;30;53	Name=AluSc	32
chr18:9198630	A:G	ANKRD12	ANKRD12	intronic	protein_coding	OLIG	A;G;+;A||R;ALU;-;SINE/AluSx1;intronic;ANKRD12;-;-;intronic;ANKRD12;-;-;intronic;ANKRD12;-;-;-;22;9;12	Name=AluSx1	18
chr18:9199054	A:G	ANKRD12	ANKRD12	intronic	protein_coding	NA	A;G;+;A||R||D;ALU;-;SINE/AluJb;intronic;ANKRD12;-;-;intronic;ANKRD12;-;-;intronic;ANKRD12;-;-;-;30;8;10	Name=AluJb	18
chr18:9569949	A:G	PPP4R1	PPP4R1	intronic	protein_coding	OLIG	T;C;-;A;ALU;-;SINE/AluJr;intronic;PPP4R1;-;-;intronic;PPP4R1;-;-;intronic;PPP4R1;-;-;-;58;16;19	Name=AluJb	8
chr18:21631204	A:G	SNRPD1	SNRPD1	UTR3	protein_coding	NA	A;G;+;A||R;ALU;-;SINE/AluSz6;ncRNA_intronic;RP11-13N13.2;-;-;downstream;SNRPD1;-;-;downstream;SNRPD1;-;-;-;173;25;44	Name=AluSz6	17
chr18:23296470	A:G	TMEM241	TMEM241	UTR3	protein_coding	NA	T;C;-;A||R;ALU;-;SINE/AluSx;UTR3;TMEM241;-;-;UTR3;TMEM241;-;-;UTR3;TMEM241;-;-;-;1276;30;54	Name=AluSx	31
chr18:23297456	A:G	TMEM241	TMEM241	UTR3	protein_coding	NA	T;C;-;A||R;ALU;-;SINE/AluJo;UTR3;TMEM241;-;-;UTR3;TMEM241;-;-;UTR3;TMEM241;-;-;-;713;29;53	Name=AluJo	23
chr18:35248792	A:G	ZNF397	ZNF397	UTR3	protein_coding	NA	A;G;+;A||R||D;ALU;-;SINE/AluJr;intronic;ZNF397;-;-;intronic;ZNF397;-;-;intronic;ZNF397;-;-;-;1617;30;54	Name=AluJr	36
chr18:47140549	A:G	HDHD2	HDHD2	intronic	protein_coding	NA	T;C;-;A||R||D;ALU;-;SINE/AluJb;intronic;HDHD2||IER3IP1;-;-;intronic;HDHD2;-;-;intronic;HDHD2;-;-;-;185;25;42	Name=AluJb	13
chr18:49480090	A:G	C18orf32	C18orf32	UTR3	protein_coding	NA	T;C;-;A||R;ALU;-;SINE/AluJr;intergenic;DYM||C18orf32;-;-;intergenic;DYM||RPL17-C18orf32;-;-;intergenic;DYM||C18orf32;-;-;-;501;29;51	Name=AluJr	12
chr18:21631259	A:G	SNRPD1	SNRPD1	UTR3	protein_coding	NA	A;G;+;A||R;ALU;-;SINE/AluSz6;ncRNA_intronic;RP11-13N13.2;-;-;intergenic;SNRPD1||ABHD3;-;-;intergenic;SNRPD1||ABHD3;-;-;-;130;22;38	Name=AluSz6	21
chr18:36022862	A:G	RPRD1A	RPRD1A	intronic	protein_coding	NA	T;C;-;A||R;ALU;-;SINE/AluJr4;intronic;RPRD1A;-;-;intronic;RPRD1A;-;-;intronic;RPRD1A;-;-;-;37;16;19	Name=AluJr4	15
chr18:47139214	A:G	HDHD2	HDHD2	intronic	protein_coding	NA	T;C;-;A||R;ALU;-;SINE/AluY;intronic;HDHD2||IER3IP1;-;-;intronic;HDHD2;-;-;intronic;HDHD2;-;-;-;108;23;31	Name=AluY	16
chr18:58752725	A:G	MALT1	MALT1	UTR3	protein_coding	NA	A;G;+;A||R||D;ALU;-;SINE/AluJb;ncRNA_exonic;RP11-108P20.1||RP11-126O1.4;-;-;intergenic;MALT1||ZNF532;-;-;intergenic;MALT1||Metazoa_SRP;-;-;-;966;29;54	Name=AluJb	23
chr18:23297302	A:G	TMEM241	TMEM241	UTR3	protein_coding	NA	T;C;-;A||R;ALU;-;SINE/AluJo;UTR3;TMEM241;-;-;UTR3;TMEM241;-;-;UTR3;TMEM241;-;-;-;482;28;50	Name=AluJo	16
chr18:35259438	A:G	ZSCAN30	ZSCAN30	intronic	protein_coding	NA	T;C;-;A||R;ALU;-;SINE/AluSz;intronic;ZSCAN30;-;-;intronic;ZSCAN30;-;-;intronic;ZSCAN30;-;-;-;797;29;52	Name=AluSz	21
chr18:35259453	A:G	ZSCAN30	ZSCAN30	intronic	protein_coding	NA	T;C;-;A||R;ALU;-;SINE/AluSz;intronic;ZSCAN30;-;-;intronic;ZSCAN30;-;-;intronic;ZSCAN30;-;-;-;786;30;54	Name=AluSz	21
chr18:36166512	A:G	ELP2	ELP2	intronic	protein_coding	NA	A;G;+;A||R||D;ALU;-;SINE/AluSq;intronic;ELP2;-;-;intronic;ELP2;-;-;intronic;ELP2;-;-;-;397;29;47	Name=AluSq	13
chr18:47148088	A:G	HDHD2	HDHD2	intronic	protein_coding	NA	T;C;-;A||R;ALU;-;SINE/AluJb;intronic;HDHD2||IER3IP1;-;-;intronic;HDHD2;-;-;intronic;HDHD2;-;-;-;13;5;7	Name=AluJb	7
chr18:49480659	A:G	C18orf32	C18orf32	UTR3	protein_coding	NA	T;C;-;A||R;ALU;-;SINE/AluJb;downstream;C18orf32;-;-;downstream;C18orf32||RPL17-C18orf32;-;-;downstream;C18orf32||RPL17-C18orf32;-;-;-;338;25;46	Name=AluJb	14
chr18:80039169	A:G	RBFA	RBFA	intronic	protein_coding	NA	A;G;+;R;ALU;-;SINE/AluJr;intronic;RBFA||RP11-795F19.5;-;-;intronic;RBFA;-;-;intronic;RBFA;-;-;-;214;25;40	Name=AluJr	10
chr18:23297274	A:G	TMEM241	TMEM241	UTR3	protein_coding	NA	T;C;-;A||R;ALU;-;SINE/AluJo;UTR3;TMEM241;-;-;UTR3;TMEM241;-;-;UTR3;TMEM241;-;-;-;480;27;49	Name=AluJo	17
chr18:24084927	A:G	TTC39C	TTC39C	intronic	protein_coding	NA	A;G;+;A||R;ALU;-;SINE/AluJo;ncRNA_intronic;RP11-403A21.3;-;-;intronic;TTC39C;-;-;intronic;TTC39C;-;-;-;33;9;10	Name=AluJo	13
chr18:34539131	A:G	DTNA	DTNA	intronic	protein_coding	NA	A;G;+;A;REP;rs543508637;LINE/L1M5;intronic;DTNA;-;-;intronic;DTNA;-;-;intronic;DTNA;-;-;-;6;2;3	Name=L1ME3G	15
chr18:35259372	T:C	ZSCAN30	ZSCAN30	intronic	protein_coding	NA	.	Name=AluSz	14
chr18:36016405	A:G	RPRD1A	RPRD1A	intronic	protein_coding	NA	T;C;-;A||R;ALU;-;SINE/AluSp;intronic;RPRD1A;-;-;intronic;RPRD1A;-;-;intronic;RPRD1A;-;-;-;15;9;10	Name=AluSp	9
chr18:36017198	A:G	RPRD1A	RPRD1A	intronic	protein_coding	NA	T;C;-;A||R;ALU;-;SINE/AluJb;intronic;RPRD1A;-;-;intronic;RPRD1A;-;-;intronic;RPRD1A;-;-;-;28;8;12	Name=AluJb	13
chr18:36020708	A:G	RPRD1A	RPRD1A	intronic	protein_coding	NA	T;C;-;A||R;ALU;-;SINE/AluJr4;intronic;RPRD1A;-;-;intronic;RPRD1A;-;-;intronic;RPRD1A;-;-;-;44;13;17	Name=AluJr4	12
chr18:36022938	A:G	RPRD1A	RPRD1A	intronic	protein_coding	NA	T;C;-;A||R||D;ALU;-;SINE/AluJr4;intronic;RPRD1A;-;-;intronic;RPRD1A;-;-;intronic;RPRD1A;-;-;-;63;19;26	Name=AluJr4	18
chr18:36165610	A:G	ELP2	ELP2	intronic	protein_coding	NA	A;G;+;A||R||D;ALU;-;SINE/AluSx;intronic;ELP2;-;-;intronic;ELP2;-;-;intronic;ELP2;-;-;-;819;30;53	Name=AluSx	24
chr18:36166515	A:G	ELP2	ELP2	intronic	protein_coding	NA	A;G;+;A||R;ALU;-;SINE/AluSq;intronic;ELP2;-;-;intronic;ELP2;-;-;intronic;ELP2;-;-;-;375;29;43	Name=AluSq	12
chr18:44769949	A:G	SETBP1	SETBP1	intronic	protein_coding	NEU-GABA-GLU	A;G;+;A||R;NONREP;-;-/-;intronic;SETBP1;-;-;intronic;SETBP1;-;-;intronic;SETBP1;-;-;-;14;6;7	.	12
chr18:46096116	A:G	ATP5F1A	ATP5F1A	intronic	protein_coding	NA	T;C;-;A||R;ALU;-;SINE/AluSx1;intronic;ATP5A1;-;-;intronic;ATP5A1;-;-;intronic;ATP5A1;-;-;-;367;29;43	Name=AluSx1	19
chr18:47140768	A:G	HDHD2	HDHD2	intronic	protein_coding	NA	T;C;-;A||R||D;ALU;-;SINE/AluJb;intronic;HDHD2||IER3IP1;-;-;intronic;HDHD2;-;-;intronic;HDHD2;-;-;-;115;23;32	Name=AluJb	16
chr18:47148155	A:G	HDHD2	HDHD2	intronic	protein_coding	NA	T;C;-;A||R;ALU;-;SINE/AluJb;intronic;HDHD2||IER3IP1;-;-;intronic;HDHD2;-;-;intronic;HDHD2;-;-;-;8;5;6	Name=AluJb	3
chr18:49478121	A:G	C18orf32	C18orf32	UTR3	protein_coding	NA	T;C;-;A||R||D;ALU;-;SINE/AluJr;intergenic;DYM||C18orf32;-;-;intergenic;DYM||RPL17-C18orf32;-;-;intergenic;DYM||C18orf32;-;-;-;448;28;52	Name=AluJr	11
chr18:52449045	A:G	DCC	DCC	intronic	protein_coding	NA	A;G;+;A;REP;rs11659900;LTR/THE1B;intronic;DCC;-;-;intronic;DCC;-;-;intronic;DCC;-;-;-;1;1;1	Name=THE1B	10
chr18:56606607	A:G	TXNL1	TXNL1	intronic	protein_coding	NA	T;C;-;R||D;REP;-;LINE/L2b;intronic;TXNL1;-;-;intronic;TXNL1;-;-;intronic;TXNL1;-;-;-;535;28;51	Name=L2b	22
chr18:62285635	A:G	RELCH	RELCH	intronic	protein_coding	NA	A;G;+;A||R||D;ALU;-;SINE/AluJr;intronic;KIAA1468;-;-;intronic;KIAA1468;-;-;intronic;KIAA1468;-;-;-;371;27;50	Name=AluJr	19
chr18:9933561	A:G	VAPA	VAPA	intronic	protein_coding	NA	A;G;+;A||R;ALU;-;SINE/AluSz;intronic;VAPA;-;-;intronic;VAPA;-;-;intronic;VAPA;-;-;-;95;20;30	Name=AluSz	16
chr18:34538975	A:G	DTNA	DTNA	intronic	protein_coding	NA	A;G;+;A;REP;-;LINE/L1M5;intronic;DTNA;-;-;intronic;DTNA;-;-;intronic;DTNA;-;-;-;4;2;3	Name=L1ME3G	16
chr18:35064130	A:G	MAPRE2	MAPRE2	intronic	protein_coding	NEU	A;G;+;A||R;ALU;-;SINE/AluJb;intronic;MAPRE2;-;-;intronic;MAPRE2;-;-;intronic;MAPRE2;-;-;-;105;11;24	Name=AluJb	15
chr18:35067661	A:G	MAPRE2	MAPRE2	intronic	protein_coding	NA	A;G;+;A;NONREP;-;-/-;intronic;MAPRE2;-;-;intronic;MAPRE2;-;-;intronic;MAPRE2;-;-;-;5;4;4	.	15
chr18:35245722	A:G	ZNF397	ZNF397	other	protein_coding	NA	.	.	3
chr18:35247932	A:G	ZNF397	ZNF397	UTR3	protein_coding	NA	A;G;+;A||R||D;ALU;-;SINE/AluSp;intronic;ZNF397;-;-;intronic;ZNF397;-;-;intronic;ZNF397;-;-;-;900;30;53	Name=AluSp	26
chr18:35259318	T:C	ZSCAN30	ZSCAN30	intronic	protein_coding	NA	.	Name=AluSz	10
chr18:36022765	A:G	RPRD1A	RPRD1A	intronic	protein_coding	NA	T;C;-;A||R;ALU;-;SINE/AluJr4;intronic;RPRD1A;-;-;intronic;RPRD1A;-;-;intronic;RPRD1A;-;-;259;15;54;16;25	Name=AluJr4	18
chr18:36022850	A:G	RPRD1A	RPRD1A	intronic	protein_coding	NA	T;C;-;A||R;ALU;-;SINE/AluJr4;intronic;RPRD1A;-;-;intronic;RPRD1A;-;-;intronic;RPRD1A;-;-;-;40;16;20	Name=AluJr4	14
chr18:36024429	A:G	RPRD1A	RPRD1A	intronic	protein_coding	NA	T;C;-;A||R||D;ALU;-;SINE/AluSx1;intronic;RPRD1A;-;-;intronic;RPRD1A;-;-;intronic;RPRD1A;-;-;-;17;10;12	Name=AluSx1	18
chr18:36165983	A:G	ELP2	ELP2	intronic	protein_coding	NA	A;G;+;A||R;ALU;-;SINE/AluSz;intronic;ELP2;-;-;intronic;ELP2;-;-;intronic;ELP2;-;-;-;298;29;47	Name=AluSz	11
chr18:46095709	A:G	ATP5F1A	ATP5F1A	intronic	protein_coding	NA	T;C;-;A||R;ALU;-;SINE/AluJb;intronic;ATP5A1;-;-;intronic;ATP5A1;-;-;intronic;ATP5A1;-;-;-;431;29;51	Name=AluJb	16
chr18:47140616	A:G	HDHD2	HDHD2	intronic	protein_coding	NA	T;C;-;A||R;ALU;-;SINE/AluJb;intronic;HDHD2||IER3IP1;-;-;intronic;HDHD2;-;-;intronic;HDHD2;-;-;-;255;27;47	Name=AluJb	17
chr18:47140812	A:G	HDHD2	HDHD2	intronic	protein_coding	OLIG	T;C;-;A||R;ALU;-;SINE/AluJb;intronic;HDHD2||IER3IP1;-;-;intronic;HDHD2;-;-;intronic;HDHD2;-;-;-;158;25;41	Name=AluJb	16
chr18:9138445	A:G	ANKRD12	ANKRD12	intronic	protein_coding	NA	A;G;+;A||R||D;ALU;-;SINE/AluSq;ncRNA_intronic;RP11-21J18.1;-;-;intronic;ANKRD12;-;-;intronic;ANKRD12;-;-;-;6;5;5	Name=AluSq	9
chr18:23296527	A:G	TMEM241	TMEM241	UTR3	protein_coding	NA	T;C;-;A||R||D;ALU;-;SINE/AluSx;UTR3;TMEM241;-;-;UTR3;TMEM241;-;-;UTR3;TMEM241;-;-;-;1104;29;52	Name=AluSx	30
chr18:23527480	T:C	RMC1	RMC1	intronic	protein_coding	NA	T;C;-;R;REP;-;SINE/FLAM_C;intronic;C18orf8;-;-;intronic;C18orf8;-;-;intronic;C18orf8;-;-;-;251;27;48	Name=AluJr	15
chr18:26169195	T:C	PSMA8	PSMA8	intronic	protein_coding	NA	T;C;-;R||D;ALU;-;SINE/AluJb;intronic;PSMA8;-;-;intronic;PSMA8;-;-;intronic;PSMA8;-;-;-;1167;30;53	Name=AluJb	37
chr18:34536479	A:G	DTNA	DTNA	intronic	protein_coding	NA	A;G;+;A;REP;-;LINE/L1M5;intronic;DTNA;-;-;intronic;DTNA;-;-;intronic;DTNA;-;-;-;2;2;2	Name=L1ME3G	3
chr18:35248594	A:G	ZNF397	ZNF397	UTR3	protein_coding	NA	A;G;+;A||R;ALU;-;SINE/AluJr;intronic;ZNF397;-;-;intronic;ZNF397;-;-;intronic;ZNF397;-;-;-;1109;30;54	Name=AluJr	24
chr18:36022879	A:G	RPRD1A	RPRD1A	intronic	protein_coding	NA	T;C;-;A||R;ALU;-;SINE/AluJr4;intronic;RPRD1A;-;-;intronic;RPRD1A;-;-;intronic;RPRD1A;-;-;-;43;18;23	Name=AluJr4	12
chr18:36166575	A:G	ELP2	ELP2	intronic	protein_coding	NA	A;G;+;R;ALU;-;SINE/AluSq;intronic;ELP2;-;-;intronic;ELP2;-;-;intronic;ELP2;-;-;-;279;28;44	Name=AluSq	17
chr18:4337401	A:G	DLGAP1	DLGAP1	intronic	protein_coding	NA	T;C;-;A||R;ALU;-;SINE/AluSx3;intronic;DLGAP1;-;-;intronic;DLGAP1;-;-;intronic;DLGAP1;-;-;-;1;1;1	Name=AluSx3	15
chr18:44769890	A:G	SETBP1	SETBP1	intronic	protein_coding	NEU-GABA-GLU	A;G;+;A;NONREP;-;-/-;intronic;SETBP1;-;-;intronic;SETBP1;-;-;intronic;SETBP1;-;-;-;12;5;6	.	13
chr18:47148228	A:G	HDHD2	HDHD2	intronic	protein_coding	NA	T;C;-;A||R;ALU;-;SINE/AluJb;intronic;HDHD2||IER3IP1;-;-;intronic;HDHD2;-;-;intronic;HDHD2;-;-;-;18;8;12	Name=AluJb	8
chr18:58753467	A:G	MALT1	MALT1	UTR3	protein_coding	NA	A;G;+;A||R||D;ALU;-;SINE/AluSz;ncRNA_exonic;RP11-108P20.1;-;-;intergenic;MALT1||ZNF532;-;-;intergenic;MALT1||Metazoa_SRP;-;-;-;1325;30;54	Name=AluSz	16
chr18:23296583	A:G	TMEM241	TMEM241	UTR3	protein_coding	NA	T;C;-;A||R||D;ALU;-;SINE/AluSx;UTR3;TMEM241;-;-;UTR3;TMEM241;-;-;UTR3;TMEM241;-;-;-;1208;30;54	Name=AluSx	28
chr18:28060258	A:G	CDH2	CDH2	intronic	protein_coding	NA	T;C;-;A||R;ALU;-;SINE/AluSz;intronic;CDH2;-;-;intronic;CDH2;-;-;intronic;CDH2;-;-;-;7;4;4	Name=AluSz	11
chr18:34539104	A:G	DTNA	DTNA	intronic	protein_coding	NA	A;G;+;A;REP;-;LINE/L1M5;intronic;DTNA;-;-;intronic;DTNA;-;-;intronic;DTNA;-;-;-;6;3;4	Name=L1ME3G	14
chr18:34539115	A:G	DTNA	DTNA	intronic	protein_coding	NA	A;G;+;A;REP;-;LINE/L1M5;intronic;DTNA;-;-;intronic;DTNA;-;-;intronic;DTNA;-;-;-;9;4;5	Name=L1ME3G	15
chr18:34539117	A:G	DTNA	DTNA	intronic	protein_coding	NA	A;G;+;A;REP;-;LINE/L1M5;intronic;DTNA;-;-;intronic;DTNA;-;-;intronic;DTNA;-;-;-;7;4;5	Name=L1ME3G	14
chr18:34539121	A:G	DTNA	DTNA	intronic	protein_coding	NA	A;G;+;A;REP;-;LINE/L1M5;intronic;DTNA;-;-;intronic;DTNA;-;-;intronic;DTNA;-;-;-;9;4;5	Name=L1ME3G	15
chr18:34825376	A:G	DTNA	DTNA	intronic	protein_coding	MGAS	A;G;+;A||R;NONREP;-;-/-;intronic;DTNA;-;-;intronic;DTNA;-;-;intronic;DTNA;-;-;-;51;9;17	.	21
chr18:35249456	A:G	ZNF397	ZNF397	UTR3	protein_coding	NA	A;G;+;A||R;ALU;-;SINE/AluSx;intronic;ZNF397;-;-;intronic;ZNF397;-;-;intronic;ZNF397;-;-;-;1663;30;53	Name=AluSx	34
chr18:36016371	A:G	RPRD1A	RPRD1A	intronic	protein_coding	NA	T;C;-;A||R;ALU;-;SINE/AluSp;intronic;RPRD1A;-;-;intronic;RPRD1A;-;-;intronic;RPRD1A;-;-;-;12;10;11	Name=AluSp	11
chr18:36022742	A:G	RPRD1A	RPRD1A	intronic	protein_coding	NA	T;C;-;A||R;ALU;-;SINE/AluJr4;intronic;RPRD1A;-;-;intronic;RPRD1A;-;-;intronic;RPRD1A;-;-;259;15;49;15;21	Name=AluJr4	20
chr18:36024393	A:G	RPRD1A	RPRD1A	intronic	protein_coding	NA	T;C;-;A||R;ALU;-;SINE/AluSx1;intronic;RPRD1A;-;-;intronic;RPRD1A;-;-;intronic;RPRD1A;-;-;-;11;5;6	Name=AluSx1	13
chr18:36165832	A:G	ELP2	ELP2	intronic	protein_coding	NA	A;G;+;A||R||D;ALU;-;SINE/AluSx;intronic;ELP2;-;-;intronic;ELP2;-;-;intronic;ELP2;-;-;-;629;29;48	Name=AluSx	21
chr18:36166392	A:G	ELP2	ELP2	intronic	protein_coding	NA	A;G;+;A||R;ALU;-;SINE/AluSq;intronic;ELP2;-;-;intronic;ELP2;-;-;intronic;ELP2;-;-;-;56;19;26	Name=AluSq	8
chr18:47140548	A:G	HDHD2	HDHD2	intronic	protein_coding	NA	T;C;-;A||R;ALU;-;SINE/AluJb;intronic;HDHD2||IER3IP1;-;-;intronic;HDHD2;-;-;intronic;HDHD2;-;-;-;183;26;41	Name=AluJb	8
chr18:47146060	A:G	HDHD2	HDHD2	intronic	protein_coding	OLIG	T;C;-;A||R;ALU;-;SINE/AluSx1;intronic;HDHD2||IER3IP1;-;-;intronic;HDHD2;-;-;intronic;HDHD2;-;-;-;31;9;12	Name=AluSx1	6
chr18:49480662	A:G	C18orf32	C18orf32	UTR3	protein_coding	NA	T;C;-;A||R;ALU;-;SINE/AluJb;downstream;C18orf32;-;-;downstream;C18orf32||RPL17-C18orf32;-;-;downstream;C18orf32||RPL17-C18orf32;-;-;-;314;25;44	Name=AluJb	10
chr18:58753287	A:G	MALT1	MALT1	UTR3	protein_coding	NA	A;G;+;A||R||D;ALU;-;SINE/AluSz;ncRNA_exonic;RP11-108P20.1;-;-;intergenic;MALT1||ZNF532;-;-;intergenic;MALT1||Metazoa_SRP;-;-;-;1539;30;54	Name=AluSz	30
chr18:58753428	A:G	MALT1	MALT1	UTR3	protein_coding	NA	A;G;+;A||R||D;ALU;-;SINE/AluSz;ncRNA_exonic;RP11-108P20.1;-;-;intergenic;MALT1||ZNF532;-;-;intergenic;MALT1||Metazoa_SRP;-;-;-;644;30;54	Name=AluSz	9
chr18:58954813	A:G	ZNF532	ZNF532	intronic	protein_coding	NA	A;G;+;A||R;ALU;-;SINE/AluSz6;intronic;ZNF532;-;-;intronic;ZNF532;-;-;intronic;ZNF532;-;-;-;6;4;5	Name=AluSz6	16
chr18:79967691	T:C	HSBP1L1	HSBP1L1	intronic	protein_coding	NA	T;C;-;A||R;ALU;-;SINE/AluJo;intronic;HSBP1L1;-;-;intronic;HSBP1L1;-;-;intronic;HSBP1L1;-;-;-;413;27;49	Name=AluJo	10
chr18:26081936	A:G	SS18	SS18	intronic	protein_coding	NA	T;C;-;A||R||D;ALU;-;SINE/AluJo;intronic;SS18;-;-;intronic;SS18;-;-;intronic;SS18;-;-;-;140;21;28	Name=AluJo	16
chr18:35258598	A:G	ZNF397	ZNF397	UTR3	protein_coding	NA	A;G;+;A||R;ALU;-;SINE/AluSg4;UTR3;ZNF397;-;-;intronic;ZSCAN30;-;-;intronic;ZSCAN30;-;-;-;356;28;50	Name=AluSg4	10
chr18:35259454	T:C	ZSCAN30	ZSCAN30	intronic	protein_coding	NA	.	Name=AluSz	16
chr18:35263158	A:G	ZSCAN30	ZSCAN30	intronic	protein_coding	NA	T;C;-;A||R;ALU;-;SINE/AluJo;exonic;ZSCAN30;synonymous	Name=AluJo	21
chr18:49477614	A:G	C18orf32	C18orf32	UTR3	protein_coding	NA	T;C;-;A||R;ALU;-;SINE/AluSp;intergenic;DYM||C18orf32;-;-;intergenic;DYM||RPL17-C18orf32;-;-;intergenic;DYM||C18orf32;-;-;-;699;29;51	Name=AluSp	17
chr18:58753335	A:G	MALT1	MALT1	UTR3	protein_coding	NA	A;G;+;A||R||D;ALU;-;SINE/AluSz;ncRNA_exonic;RP11-108P20.1;-;-;intergenic;MALT1||ZNF532;-;-;intergenic;MALT1||Metazoa_SRP;-;-;-;1205;30;55	Name=AluSz	23
chr18:26081963	A:G	SS18	SS18	intronic	protein_coding	NA	T;C;-;A||R;ALU;-;SINE/AluJo;intronic;SS18;-;-;intronic;SS18;-;-;intronic;SS18;-;-;-;150;20;26	Name=AluJo	18
chr18:35247788	A:G	ZNF397	ZNF397	UTR3	protein_coding	NA	A;G;+;A||R;ALU;-;SINE/AluSp;intronic;ZNF397;-;-;intronic;ZNF397;-;-;intronic;ZNF397;-;-;-;445;27;49	Name=AluSp	17
chr18:35249476	A:G	ZNF397	ZNF397	UTR3	protein_coding	NA	A;G;+;A||R||D;ALU;-;SINE/AluSx;intronic;ZNF397;-;-;intronic;ZNF397;-;-;intronic;ZNF397;-;-;-;1009;29;52	Name=AluSx	33
chr18:35258617	A:G	ZNF397	ZNF397	UTR3	protein_coding	NA	A;G;+;A||R;ALU;-;SINE/AluSg4;UTR3;ZNF397;-;-;intronic;ZSCAN30;-;-;intronic;ZSCAN30;-;-;-;277;28;48	Name=AluSg4	6
chr18:35259341	T:C	ZSCAN30	ZSCAN30	intronic	protein_coding	NA	A;G;+;A||R;ALU;-;SINE/AluSz;intronic;ZSCAN30;-;-;intronic;ZSCAN30;-;-;intronic;ZSCAN30;-;-;-;199;21;40	Name=AluSz	6
chr18:35259418	T:C	ZSCAN30	ZSCAN30	intronic	protein_coding	NA	A;G;+;A||R;ALU;-;SINE/AluSz;intronic;ZSCAN30;-;-;intronic;ZSCAN30;-;-;intronic;ZSCAN30;-;-;-;311;29;51	Name=AluSz	8
chr18:36016387	A:G	RPRD1A	RPRD1A	intronic	protein_coding	NA	T;C;-;A||R;ALU;-;SINE/AluSp;intronic;RPRD1A;-;-;intronic;RPRD1A;-;-;intronic;RPRD1A;-;-;-;11;7;8	Name=AluSp	11
chr18:36024209	A:G	RPRD1A	RPRD1A	intronic	protein_coding	NA	T;C;-;A||R;ALU;-;SINE/AluSx1;intronic;RPRD1A;-;-;intronic;RPRD1A;-;-;intronic;RPRD1A;-;-;-;30;14;17	Name=AluSx1	20
chr18:57546876	A:G	FECH	FECH	UTR3	protein_coding	NA	T;C;-;A||R;ALU;-;SINE/AluSg;intergenic;ONECUT2||FECH;-;-;UTR3;FECH;-;-;UTR3;FECH;-;-;-;167;24;42	Name=AluSg	17
chr18:76819498	A:G	ZNF236-DT	ZNF236-DT	ncRNA	lncRNA	NA	T;C;-;R;ALU;-;SINE/AluJb;intronic;RP11-162A12.2;-;-;ncRNA_intronic;LOC100131655;-;-;ncRNA_intronic;LOC100131655;-;-;-;1025;30;53	Name=AluJb	12
chr18:9199111	A:G	ANKRD12	ANKRD12	intronic	protein_coding	NA	A;G;+;A||R;ALU;-;SINE/AluJb;intronic;ANKRD12;-;-;intronic;ANKRD12;-;-;intronic;ANKRD12;-;-;-;29;10;11	Name=AluJb	18
chr18:21632338	A:G	SNRPD1	SNRPD1	UTR3	protein_coding	NA	A;G;+;A||R;ALU;-;SINE/AluSx1;ncRNA_intronic;RP11-13N13.2;-;-;intergenic;SNRPD1||ABHD3;-;-;intergenic;SNRPD1||ABHD3;-;-;-;210;22;43	Name=AluSx1	27
chr18:23296403	A:G	TMEM241	TMEM241	UTR3	protein_coding	NA	T;C;-;A||R||D;ALU;-;SINE/AluSx;UTR3;TMEM241;-;-;UTR3;TMEM241;-;-;UTR3;TMEM241;-;-;-;570;30;53	Name=AluSx	22
chr18:23296444	A:G	TMEM241	TMEM241	UTR3	protein_coding	NA	T;C;-;A||R;ALU;-;SINE/AluSx;UTR3;TMEM241;-;-;UTR3;TMEM241;-;-;UTR3;TMEM241;-;-;-;787;29;53	Name=AluSx	26
chr18:34565454	A:G	DTNA	DTNA	intronic	protein_coding	NA	A;G;+;A;REP;-;LTR/MLT1C;intronic;DTNA;-;-;intronic;DTNA;-;-;intronic;DTNA;-;-;-;6;3;4	Name=MLT1C	17
chr18:36019246	A:G	RPRD1A	RPRD1A	intronic	protein_coding	NA	T;C;-;A||R;ALU;-;SINE/AluY;intronic;RPRD1A;-;-;intronic;RPRD1A;-;-;intronic;RPRD1A;-;-;-;49;15;22	Name=AluY	13
chr18:36019272	A:G	RPRD1A	RPRD1A	intronic	protein_coding	NA	T;C;-;A||R;ALU;-;SINE/AluY;intronic;RPRD1A;-;-;intronic;RPRD1A;-;-;intronic;RPRD1A;-;-;-;25;12;16	Name=AluY	15
chr18:47140722	A:G	HDHD2	HDHD2	intronic	protein_coding	NA	T;C;-;A||R;ALU;-;SINE/AluJb;intronic;HDHD2||IER3IP1;-;-;intronic;HDHD2;-;-;intronic;HDHD2;-;-;-;133;25;36	Name=AluJb	5
chr18:47148031	A:G	HDHD2	HDHD2	intronic	protein_coding	NA	T;C;-;A||R;ALU;-;SINE/AluJb;intronic;HDHD2||IER3IP1;-;-;intronic;HDHD2;-;-;intronic;HDHD2;-;-;-;16;8;10	Name=AluJb	5
chr18:49478396	A:G	C18orf32	C18orf32	UTR3	protein_coding	NA	T;C;-;A||R;ALU;-;SINE/AluSz;intergenic;DYM||C18orf32;-;-;intergenic;DYM||RPL17-C18orf32;-;-;intergenic;DYM||C18orf32;-;-;-;532;30;53	Name=AluSz	10
chr18:23297328	A:G	TMEM241	TMEM241	UTR3	protein_coding	NA	T;C;-;A||R||D;ALU;-;SINE/AluJo;UTR3;TMEM241;-;-;UTR3;TMEM241;-;-;UTR3;TMEM241;-;-;-;644;29;50	Name=AluJo	15
chr18:23297442	A:G	TMEM241	TMEM241	UTR3	protein_coding	NA	T;C;-;A||R;ALU;rs778456474;SINE/AluJo;UTR3;TMEM241;-;-;UTR3;TMEM241;-;-;UTR3;TMEM241;-;-;-;344;28;50	Name=AluJo	18
chr18:36019788	A:G	RPRD1A	RPRD1A	intronic	protein_coding	NA	T;C;-;A||R;ALU;-;SINE/AluSx;intronic;RPRD1A;-;-;intronic;RPRD1A;-;-;intronic;RPRD1A;-;-;-;73;16;25	Name=AluSx	13
chr18:23296341	A:G	TMEM241	TMEM241	UTR3	protein_coding	NA	T;C;-;A||R;ALU;-;SINE/AluSx;UTR3;TMEM241;-;-;UTR3;TMEM241;-;-;UTR3;TMEM241;-;-;-;595;26;49	Name=AluSx	20
chr18:36019291	A:G	RPRD1A	RPRD1A	intronic	protein_coding	NA	T;C;-;A||R;ALU;-;SINE/AluY;intronic;RPRD1A;-;-;intronic;RPRD1A;-;-;intronic;RPRD1A;-;-;-;14;11;12	Name=AluY	12
chr18:36019918	A:G	RPRD1A	RPRD1A	intronic	protein_coding	NA	T;C;-;A||R;ALU;-;SINE/AluSx;intronic;RPRD1A;-;-;intronic;RPRD1A;-;-;intronic;RPRD1A;-;-;-;44;18;22	Name=AluSx	13
chr18:9198667	A:G	ANKRD12	ANKRD12	intronic	protein_coding	NA	A;G;+;A||R;ALU;-;SINE/AluSx1;intronic;ANKRD12;-;-;intronic;ANKRD12;-;-;intronic;ANKRD12;-;-;-;12;8;9	Name=AluSx1	15
chr18:34539027	A:G	DTNA	DTNA	intronic	protein_coding	NA	A;G;+;A;REP;-;LINE/L1M5;intronic;DTNA;-;-;intronic;DTNA;-;-;intronic;DTNA;-;-;-;6;3;4	Name=L1ME3G	8
chr18:34825938	A:G	DTNA	DTNA	intronic	protein_coding	MGAS	A;G;+;A||R;NONREP;-;-/-;intronic;DTNA;-;-;intronic;DTNA;-;-;intronic;DTNA;-;-;-;33;11;15	.	21
chr18:79971401	A:G	TXNL4A	TXNL4A	UTR3	protein_coding	NA	T;C;-;A||R;ALU;-;SINE/AluJb;downstream;HSBP1L1;-;-;downstream;HSBP1L1;-;-;downstream;HSBP1L1;-;-;-;311;28;49	Name=AluJb	17
chr18:34563446	A:G	DTNA	DTNA	intronic	protein_coding	NA	A;G;+;A;REP;-;LTR/MLT1C;intronic;DTNA;-;-;intronic;DTNA;-;-;intronic;DTNA;-;-;-;4;1;2	Name=MLT1C	15
chr18:35259272	T:C	ZSCAN30	ZSCAN30	intronic	protein_coding	NA	A;G;+;R;ALU;-;SINE/AluSz;intronic;ZSCAN30;-;-;intronic;ZSCAN30;-;-;intronic;ZSCAN30;-;-;-;247;24;42	Name=AluSz	8
chr18:58753273	A:G	MALT1	MALT1	UTR3	protein_coding	NA	A;G;+;A||R||D;ALU;-;SINE/AluSz;ncRNA_exonic;RP11-108P20.1;-;-;intergenic;MALT1||ZNF532;-;-;intergenic;MALT1||Metazoa_SRP;-;-;-;1077;30;54	Name=AluSz	28
chr18:34539199	A:G	DTNA	DTNA	intronic	protein_coding	NA	A;G;+;A||R;NONREP;-;-/-;intronic;DTNA;-;-;intronic;DTNA;-;-;intronic;DTNA;-;-;-;7;2;3	.	16
chr18:34802620	A:G	DTNA	DTNA	intronic	protein_coding	NA	A;G;+;A||R;NONREP;-;-/-;intronic;DTNA;-;-;intronic;DTNA;-;-;intronic;DTNA;-;-;-;17;7;9	.	18
chr18:47140683	A:G	HDHD2	HDHD2	intronic	protein_coding	NA	T;C;-;A||R||D;ALU;-;SINE/AluJb;intronic;HDHD2||IER3IP1;-;-;intronic;HDHD2;-;-;intronic;HDHD2;-;-;-;140;24;37	Name=AluJb	8
chr18:49478306	A:G	C18orf32	C18orf32	UTR3	protein_coding	NA	T;C;-;A||R;ALU;-;SINE/AluSz;intergenic;DYM||C18orf32;-;-;intergenic;DYM||RPL17-C18orf32;-;-;intergenic;DYM||C18orf32;-;-;-;608;30;53	Name=AluSz	14
chr18:47140781	A:G	HDHD2	HDHD2	intronic	protein_coding	NA	T;C;-;A||R;ALU;-;SINE/AluJb;intronic;HDHD2||IER3IP1;-;-;intronic;HDHD2;-;-;intronic;HDHD2;-;-;-;100;21;30	Name=AluJb	7
chr18:34538979	A:G	DTNA	DTNA	intronic	protein_coding	NA	A;G;+;A;REP;-;LINE/L1M5;intronic;DTNA;-;-;intronic;DTNA;-;-;intronic;DTNA;-;-;-;1;1;1	Name=L1ME3G	15
chr18:35249442	A:G	ZNF397	ZNF397	UTR3	protein_coding	NA	A;G;+;A||R||D;ALU;-;SINE/AluSx;intronic;ZNF397;-;-;intronic;ZNF397;-;-;intronic;ZNF397;-;-;-;2043;30;53	Name=AluSx	35
chr18:36004328	A:G	RPRD1A	RPRD1A	intronic	protein_coding	NA	T;C;-;A||R;ALU;-;SINE/AluJr;intronic;RPRD1A;-;-;intronic;RPRD1A;-;-;intronic;RPRD1A;-;-;-;20;8;10	Name=AluJr	8
chr18:76821408	A:G	ZNF236-DT	ZNF236-DT	ncRNA	lncRNA	NA	T;C;-;A||R;ALU;-;SINE/AluJo;intronic;RP11-162A12.2;-;-;ncRNA_intronic;LOC100131655;-;-;ncRNA_intronic;LOC100131655;-;-;-;843;30;53	Name=AluJr	9
chr19:10363439	A:G	TYK2	TYK2	intronic	protein_coding	MGAS	T;C;-;A||R||D;ALU;-;SINE/AluJb;intronic;TYK2;-;-;intronic;TYK2;-;-;intronic;TYK2;-;-;-;915;30;49	Name=AluJb	4
chr19:10918241	A:G	CARM1	CARM1	intronic	protein_coding	NA	A;G;+;A||R;ALU;-;SINE/AluJb;intronic;CARM1;-;-;intronic;CARM1;-;-;intronic;CARM1;-;-;-;1121;30;54	Name=AluJb	10
chr19:10918244	A:G	CARM1	CARM1	intronic	protein_coding	NA	A;G;+;A||R||D;ALU;-;SINE/AluJb;intronic;CARM1;-;-;intronic;CARM1;-;-;intronic;CARM1;-;-;-;1638;30;54	Name=AluJb	11
chr19:10918319	A:G	CARM1	CARM1	intronic	protein_coding	NA	A;G;+;A||R;ALU;-;SINE/AluJb;intronic;CARM1;-;-;intronic;CARM1;-;-;intronic;CARM1;-;-;-;1136;30;53	Name=AluJb	9
chr19:10918351	A:G	CARM1	CARM1	intronic	protein_coding	NA	A;G;+;R;ALU;-;SINE/AluJb;intronic;CARM1;-;-;intronic;CARM1;-;-;intronic;CARM1;-;-;-;1343;30;53	Name=AluJb	10
chr19:10918355	A:G	CARM1	CARM1	intronic	protein_coding	NA	A;G;+;A||R;ALU;-;SINE/AluJb;intronic;CARM1;-;-;intronic;CARM1;-;-;intronic;CARM1;-;-;-;1564;30;54	Name=AluJb	10
chr19:10918362	A:G	CARM1	CARM1	intronic	protein_coding	NA	A;G;+;A||R;ALU;-;SINE/AluJb;intronic;CARM1;-;-;intronic;CARM1;-;-;intronic;CARM1;-;-;-;1313;30;53	Name=AluJb	11
chr19:10930130	A:G	TIMM29	TIMM29	UTR3	protein_coding	NA	A;G;+;A||R||D;ALU;-;SINE/AluJr;UTR3;C19orf52;-;-;UTR3;C19orf52;-;-;UTR3;C19orf52;-;-;-;2405;30;55	Name=AluJr	43
chr19:11036313	A:G	SMARCA4	SMARCA4	intronic	protein_coding	NA	A;G;+;A||R;ALU;-;SINE/AluJr;intronic;SMARCA4;-;-;intronic;SMARCA4;-;-;intronic;SMARCA4;-;-;-;675;29;51	Name=AluJr	8
chr19:11036360	A:G	SMARCA4	SMARCA4	intronic	protein_coding	NA	A;G;+;A||R||D;ALU;-;SINE/AluJr;intronic;SMARCA4;-;-;intronic;SMARCA4;-;-;intronic;SMARCA4;-;-;-;943;30;54	Name=AluJr	17
chr19:11036399	A:G	SMARCA4	SMARCA4	intronic	protein_coding	NA	A;G;+;A||R||D;ALU;-;SINE/AluJr;intronic;SMARCA4;-;-;intronic;SMARCA4;-;-;intronic;SMARCA4;-;-;-;933;30;54	Name=AluJr	16
chr19:11039207	A:G	SMARCA4	SMARCA4	intronic	protein_coding	NA	A;G;+;A||R;ALU;-;SINE/AluSx1;intronic;SMARCA4;-;-;intronic;SMARCA4;-;-;intronic;SMARCA4;-;-;-;1029;29;53	Name=AluSx1	14
chr19:11449612	A:G	PRKCSH	PRKCSH	intronic	protein_coding	OLIG	A;G;+;A||R||D;ALU;-;SINE/AluSx;intronic;PRKCSH;-;-;intronic;PRKCSH;-;-;intronic;PRKCSH;-;-;-;2548;30;55	Name=AluSx	41
chr19:11449948	A:G	PRKCSH	PRKCSH	intronic	protein_coding	OLIG	A;G;+;A||R||D;ALU;-;SINE/AluSc8;intronic;PRKCSH;-;-;intronic;PRKCSH;-;-;intronic;PRKCSH;-;-;-;1658;30;54	Name=AluSc8	38
chr19:11449949	A:G	PRKCSH	PRKCSH	intronic	protein_coding	NA	A;G;+;A||R;ALU;-;SINE/AluSc8;intronic;PRKCSH;-;-;intronic;PRKCSH;-;-;intronic;PRKCSH;-;-;-;1449;30;54	Name=AluSc8	36
chr19:11450392	A:G	PRKCSH	PRKCSH	intronic	protein_coding	OLIG	A;G;+;A||R||D;ALU;-;SINE/AluSx1;intronic;PRKCSH;-;-;intronic;PRKCSH;-;-;intronic;PRKCSH;-;-;-;1865;30;54	Name=AluSx1	36
chr19:11450409	A:G	PRKCSH	PRKCSH	intronic	protein_coding	OLIG	A;G;+;A||R||D;ALU;-;SINE/AluSx1;intronic;PRKCSH;-;-;intronic;PRKCSH;-;-;intronic;PRKCSH;-;-;-;2264;30;55	Name=AluSx1	37
chr19:11450426	A:G	PRKCSH	PRKCSH	intronic	protein_coding	OLIG	A;G;+;A||R||D;ALU;-;SINE/AluSx1;intronic;PRKCSH;-;-;intronic;PRKCSH;-;-;intronic;PRKCSH;-;-;-;1927;30;55	Name=AluSx1	37
chr19:11468016	A:G	ELAVL3	ELAVL3	intronic	protein_coding	NEU-GABA-GLU	T;C;-;A||R;ALU;-;SINE/AluJb;intronic;CTC-398G3.6||ELAVL3;-;-;intronic;ELAVL3;-;-;intronic;ELAVL3;-;-;-;104;1;13	Name=AluJb	19
chr19:11468076	A:G	ELAVL3	ELAVL3	intronic	protein_coding	NA	T;C;-;A||R;ALU;-;SINE/AluJb;intronic;CTC-398G3.6||ELAVL3;-;-;intronic;ELAVL3;-;-;intronic;ELAVL3;-;-;-;131;2;13	Name=AluJb	26
chr19:11468988	A:G	ELAVL3	ELAVL3	intronic	protein_coding	NA	T;C;-;R;ALU;-;SINE/AluJb;intronic;CTC-398G3.6||ELAVL3;-;-;intronic;ELAVL3;-;-;intronic;ELAVL3;-;-;-;77;2;12	Name=AluJb	13
chr19:11470043	A:G	ELAVL3	ELAVL3	intronic	protein_coding	NA	T;C;-;A||R;ALU;-;SINE/AluJb;intronic;CTC-398G3.6||ELAVL3;-;-;intronic;ELAVL3;-;-;intronic;ELAVL3;-;-;-;69;3;13	Name=AluJb	21
chr19:11470880	A:G	ELAVL3	ELAVL3	intronic	protein_coding	NA	T;C;-;R;ALU;-;SINE/AluJb;intronic;CTC-398G3.6||ELAVL3;-;-;intronic;ELAVL3;-;-;intronic;ELAVL3;-;-;-;67;1;11	Name=AluJr4	19
chr19:11471227	A:G	ELAVL3	ELAVL3	intronic	protein_coding	NEU	T;C;-;A||R;ALU;-;SINE/AluSg;intronic;CTC-398G3.6||ELAVL3;-;-;intronic;ELAVL3;-;-;intronic;ELAVL3;-;-;-;52;2;12	Name=AluSg	8
chr19:11472528	A:G	ELAVL3	ELAVL3	intronic	protein_coding	NEU-GABA-GLU	T;C;-;A||R;ALU;-;SINE/AluJo;intronic;CTC-398G3.6||ELAVL3;-;-;intronic;ELAVL3;-;-;intronic;ELAVL3;-;-;-;60;1;8	Name=AluJo	21
chr19:11472687	A:G	ELAVL3	ELAVL3	intronic	protein_coding	NA	T;C;-;R;ALU;-;SINE/AluJo;intronic;CTC-398G3.6||ELAVL3;-;-;intronic;ELAVL3;-;-;intronic;ELAVL3;-;-;-;27;1;8	Name=AluJo	8
chr19:11474171	A:G	ELAVL3	ELAVL3	intronic	protein_coding	NA	T;C;-;A||R;ALU;-;SINE/AluJb;intronic;CTC-398G3.6||ELAVL3;-;-;intronic;ELAVL3;-;-;intronic;ELAVL3;-;-;-;50;2;9	Name=AluJr	20
chr19:11474288	A:G	ELAVL3	ELAVL3	intronic	protein_coding	NA	T;C;-;A||R;ALU;-;SINE/AluJb;intronic;CTC-398G3.6||ELAVL3;-;-;intronic;ELAVL3;-;-;intronic;ELAVL3;-;-;-;49;1;8	Name=AluJr	23
chr19:11474475	A:G	ELAVL3	ELAVL3	intronic	protein_coding	NA	T;C;-;A||R;ALU;-;SINE/AluSg7;intronic;CTC-398G3.6||ELAVL3;-;-;intronic;ELAVL3;-;-;intronic;ELAVL3;-;-;-;57;1;8	Name=AluSx3	24
chr19:11474549	A:G	ELAVL3	ELAVL3	intronic	protein_coding	NA	T;C;-;A||R;ALU;-;SINE/AluSg7;intronic;CTC-398G3.6||ELAVL3;-;-;intronic;ELAVL3;-;-;intronic;ELAVL3;-;-;-;41;1;8	Name=AluSx3	18
chr19:11476462	A:G	ELAVL3	ELAVL3	intronic	protein_coding	NA	T;C;-;A||R;ALU;-;SINE/AluJo;intronic;CTC-398G3.6||ELAVL3;-;-;intronic;ELAVL3;-;-;intronic;ELAVL3;-;-;-;61;1;9	Name=AluJo	18
chr19:11476530	A:G	ELAVL3	ELAVL3	intronic	protein_coding	NA	T;C;-;A||R;ALU;-;SINE/AluJo;intronic;CTC-398G3.6||ELAVL3;-;-;intronic;ELAVL3;-;-;intronic;ELAVL3;-;-;-;13;1;5	Name=AluJo	17
chr19:11476823	A:G	ELAVL3	ELAVL3	intronic	protein_coding	NA	.	Name=AluSx1	16
chr19:11477346	A:G	ELAVL3	ELAVL3	intronic	protein_coding	NA	T;C;-;A||R;ALU;-;SINE/AluJb;intronic;CTC-398G3.6||ELAVL3;-;-;intronic;ELAVL3;-;-;intronic;ELAVL3;-;-;-;63;2;13	Name=AluJb	29
chr19:11477414	A:G	ELAVL3	ELAVL3	intronic	protein_coding	NA	T;C;-;A||R;ALU;-;SINE/AluJb;intronic;CTC-398G3.6||ELAVL3;-;-;intronic;ELAVL3;-;-;intronic;ELAVL3;-;-;-;46;3;10	Name=AluJb	25
chr19:11477416	A:G	ELAVL3	ELAVL3	intronic	protein_coding	NA	T;C;-;A||R;ALU;-;SINE/AluJb;intronic;CTC-398G3.6||ELAVL3;-;-;intronic;ELAVL3;-;-;intronic;ELAVL3;-;-;-;45;2;9	Name=AluJb	25
chr19:11477421	A:G	ELAVL3	ELAVL3	intronic	protein_coding	NA	T;C;-;A||R;ALU;-;SINE/AluJb;intronic;CTC-398G3.6||ELAVL3;-;-;intronic;ELAVL3;-;-;intronic;ELAVL3;-;-;-;50;2;8	Name=AluJb	22
chr19:11477500	A:G	ELAVL3	ELAVL3	intronic	protein_coding	NA	T;C;-;A||R;ALU;-;SINE/AluJb;intronic;CTC-398G3.6||ELAVL3;-;-;intronic;ELAVL3;-;-;intronic;ELAVL3;-;-;-;47;2;8	Name=AluJb	20
chr19:11834934	A:G	ZNF440	ZNF440	UTR3	protein_coding	NA	A;G;+;A||R||D;ALU;-;SINE/AluSq2;UTR3;ZNF440;-;-;UTR3;ZNF440;-;-;ncRNA_exonic;AX747599;-;-;-;1820;30;54	Name=AluSq2	37
chr19:12189540	A:G	ZNF136	ZNF136	UTR3	protein_coding	NA	A;G;+;A||R;ALU;-;SINE/AluSx3;downstream;ZNF136;-;-;downstream;ZNF136;-;-;downstream;ZNF136;-;-;-;398;28;51	Name=AluSz	7
chr19:12525172	A:G	ZNF564	ZNF564	intergenic	protein_coding	NA	T;C;-;A||R;ALU;-;SINE/AluY;intronic;ZNF709;-;-;downstream;ZNF564;-;-;intronic;ZNF709;-;-;-;19;12;14	Name=AluY	14
chr19:12631545	A:G	ZNF791	ZNF791	UTR3	protein_coding	NA	A;G;+;A||R;ALU;-;SINE/AluSx;UTR3;ZNF791;-;-;intergenic;ZNF791||MAN2B1;-;-;intergenic;ZNF791||MAN2B1;-;-;-;1438;30;54	Name=AluSx	32
chr19:12631612	A:G	ZNF791	ZNF791	UTR3	protein_coding	NA	A;G;+;A||R;ALU;-;SINE/AluSx;UTR3;ZNF791;-;-;intergenic;ZNF791||MAN2B1;-;-;intergenic;ZNF791||MAN2B1;-;-;-;1980;30;55	Name=AluSx	42
chr19:12672525	T:C	WDR83	WDR83	intronic	protein_coding	MGAS	T;C;-;A||R||D;ALU;-;SINE/AluSp;intronic;WDR83;-;-;intronic;WDR83;-;-;intronic;WDR83;-;-;-;2142;30;54	Name=AluSp	20
chr19:12677721	A:G	DHPS	DHPS	intronic	protein_coding	NA	T;C;-;A||R||D;ALU;-;SINE/AluSq2;intronic;DHPS;-;-;intronic;DHPS;-;-;intronic;DHPS;-;-;-;656;30;49	Name=AluSq2	4
chr19:12678686	A:G	DHPS	DHPS	intronic	protein_coding	NA	T;C;-;R;ALU;-;SINE/AluSx1;intronic;DHPS;-;-;intronic;DHPS;-;-;intronic;DHPS;-;-;-;583;29;49	Name=AluSx1	5
chr19:12845046	A:G	MAST1	MAST1	intronic	protein_coding	NA	A;G;+;A||R;ALU;-;SINE/AluSx1;intronic;MAST1;-;-;intronic;MAST1;-;-;intronic;MAST1;-;-;-;35;2;7	Name=AluSx1	5
chr19:12845326	A:G	MAST1	MAST1	intronic	protein_coding	NEU-GLU	A;G;+;A||R;ALU;-;SINE/AluJb;intronic;MAST1;-;-;intronic;MAST1;-;-;intronic;MAST1;-;-;-;33;3;10	Name=AluJb	8
chr19:12845477	A:G	MAST1	MAST1	intronic	protein_coding	NEU	A;G;+;R;ALU;-;SINE/AluJb;intronic;MAST1;-;-;intronic;MAST1;-;-;intronic;MAST1;-;-;-;38;3;10	Name=AluJb	8
chr19:12845504	A:G	MAST1	MAST1	intronic	protein_coding	NEU	A;G;+;R;ALU;-;SINE/AluJb;intronic;MAST1;-;-;intronic;MAST1;-;-;intronic;MAST1;-;-;-;43;2;11	Name=AluJb	8
chr19:12845911	A:G	MAST1	MAST1	intronic	protein_coding	NA	A;G;+;R;ALU;-;SINE/AluSx1;intronic;MAST1;-;-;intronic;MAST1;-;-;intronic;MAST1;-;-;-;46;3;10	Name=AluSx1	7
chr19:12845933	A:G	MAST1	MAST1	intronic	protein_coding	NA	A;G;+;A||R;ALU;-;SINE/AluSx1;intronic;MAST1;-;-;intronic;MAST1;-;-;intronic;MAST1;-;-;-;36;2;6	Name=AluSx1	7
chr19:12845935	A:G	MAST1	MAST1	intronic	protein_coding	NA	A;G;+;R;ALU;-;SINE/AluSx1;intronic;MAST1;-;-;intronic;MAST1;-;-;intronic;MAST1;-;-;-;33;3;9	Name=AluSx1	7
chr19:12845984	A:G	MAST1	MAST1	intronic	protein_coding	NEU	A;G;+;A||R;ALU;-;SINE/AluJb;intronic;MAST1;-;-;intronic;MAST1;-;-;intronic;MAST1;-;-;-;43;2;8	Name=AluJr	6
chr19:12846004	A:G	MAST1	MAST1	intronic	protein_coding	NEU	A;G;+;R;ALU;-;SINE/AluJb;intronic;MAST1;-;-;intronic;MAST1;-;-;intronic;MAST1;-;-;-;44;3;7	Name=AluJr	8
chr19:12846008	A:G	MAST1	MAST1	intronic	protein_coding	NA	A;G;+;A||R;ALU;-;SINE/AluJb;intronic;MAST1;-;-;intronic;MAST1;-;-;intronic;MAST1;-;-;-;46;3;8	Name=AluJr	5
chr19:12846018	A:G	MAST1	MAST1	intronic	protein_coding	NEU	A;G;+;R;ALU;-;SINE/AluJb;intronic;MAST1;-;-;intronic;MAST1;-;-;intronic;MAST1;-;-;-;39;2;7	Name=AluJr	3
chr19:12846095	A:G	MAST1	MAST1	intronic	protein_coding	NEU-GLU	A;G;+;A||R;ALU;-;SINE/AluJb;intronic;MAST1;-;-;intronic;MAST1;-;-;intronic;MAST1;-;-;-;66;3;9	Name=AluJr	10
chr19:12846102	A:G	MAST1	MAST1	intronic	protein_coding	NEU-GABA	A;G;+;A||R;ALU;-;SINE/AluJb;intronic;MAST1;-;-;intronic;MAST1;-;-;intronic;MAST1;-;-;-;74;2;9	Name=AluJr	11
chr19:12846798	A:G	MAST1	MAST1	intronic	protein_coding	NA	A;G;+;R;ALU;-;SINE/AluSq;intronic;MAST1;-;-;intronic;MAST1;-;-;intronic;MAST1;-;-;-;31;3;9	Name=AluSq	6
chr19:12846799	A:G	MAST1	MAST1	intronic	protein_coding	NEU	A;G;+;R;ALU;-;SINE/AluSq;intronic;MAST1;-;-;intronic;MAST1;-;-;intronic;MAST1;-;-;-;24;1;6	Name=AluSq	7
chr19:12846845	A:G	MAST1	MAST1	intronic	protein_coding	NEU	A;G;+;R;ALU;-;SINE/AluSq;intronic;MAST1;-;-;intronic;MAST1;-;-;intronic;MAST1;-;-;-;30;2;7	Name=AluSq	5
chr19:12859603	A:G	MAST1	MAST1	intronic	protein_coding	NEU	A;G;+;A||R;ALU;-;SINE/AluSg;intronic;MAST1;-;-;intronic;MAST1;-;-;intronic;MAST1;-;-;-;6;1;4	Name=AluSg	4
chr19:12862533	A:G	MAST1	MAST1	intronic	protein_coding	NA	A;G;+;A||R;ALU;-;SINE/AluSx;intronic;MAST1;-;-;intronic;MAST1;-;-;intronic;MAST1;-;-;-;30;4;9	Name=AluSz	2
chr19:13309610	A:G	CACNA1A	CACNA1A	intronic	protein_coding	NA	T;C;-;A||R;ALU;-;SINE/AluJo;intronic;CACNA1A;-;-;intronic;CACNA1A;-;-;intronic;CACNA1A;-;-;-;15;2;4	Name=AluJo	6
chr19:13309617	A:G	CACNA1A	CACNA1A	intronic	protein_coding	NA	T;C;-;A||R;ALU;-;SINE/AluJo;intronic;CACNA1A;-;-;intronic;CACNA1A;-;-;intronic;CACNA1A;-;-;-;15;2;4	Name=AluJo	6
chr19:1371872	A:G	PWWP3A	PWWP3A	intronic	protein_coding	NA	A;G;+;A||R;ALU;-;SINE/AluY;intronic;MUM1;-;-;intronic;MUM1;-;-;intronic;MUM1;-;-;-;696;29;52	Name=AluY	27
chr19:1371888	A:G	PWWP3A	PWWP3A	intronic	protein_coding	NA	A;G;+;A||R||D;ALU;-;SINE/AluY;intronic;MUM1;-;-;intronic;MUM1;-;-;intronic;MUM1;-;-;-;1284;30;53	Name=AluY	27
chr19:1371901	A:G	PWWP3A	PWWP3A	intronic	protein_coding	NA	A;G;+;R;ALU;-;SINE/AluY;intronic;MUM1;-;-;intronic;MUM1;-;-;intronic;MUM1;-;-;-;1238;30;53	Name=AluY	26
chr19:1374809	A:G	PWWP3A	PWWP3A	intronic	protein_coding	NA	A;G;+;A||R;REP;-;SINE/FRAM;intronic;MUM1;-;-;intronic;MUM1;-;-;intronic;MUM1;-;-;-;747;29;52	Name=FRAM	9
chr19:1374832	A:G	PWWP3A	PWWP3A	intronic	protein_coding	NA	A;G;+;A||R;REP;-;SINE/FRAM;intronic;MUM1;-;-;intronic;MUM1;-;-;intronic;MUM1;-;-;-;727;29;51	Name=FRAM	8
chr19:1374872	A:G	PWWP3A	PWWP3A	intronic	protein_coding	NA	A;G;+;A||R;REP;-;SINE/FRAM;intronic;MUM1;-;-;intronic;MUM1;-;-;intronic;MUM1;-;-;-;478;29;50	Name=FRAM	9
chr19:1375116	A:G	PWWP3A	PWWP3A	intronic	protein_coding	NA	A;G;+;A||R||D;ALU;-;SINE/AluSc;intronic;MUM1;-;-;intronic;MUM1;-;-;intronic;MUM1;-;-;-;447;28;47	Name=AluSc	7
chr19:13759540	A:G	CCDC130	YJU2B	intronic	protein_coding	NA	A;G;+;A||R||D;ALU;-;SINE/AluJr;intronic;CCDC130;-;-;intronic;CCDC130;-;-;intronic;CCDC130;-;-;-;2109;30;53	Name=AluJr	25
chr19:13759548	A:G	CCDC130	YJU2B	intronic	protein_coding	NA	A;G;+;A||R||D;ALU;-;SINE/AluJr;intronic;CCDC130;-;-;intronic;CCDC130;-;-;intronic;CCDC130;-;-;-;1965;30;54	Name=AluJr	27
chr19:13759677	A:G	CCDC130	YJU2B	intronic	protein_coding	NA	A;G;+;A||R||D;ALU;-;SINE/AluSx;intronic;CCDC130;-;-;intronic;CCDC130;-;-;intronic;CCDC130;-;-;-;1915;30;53	Name=AluSx1	13
chr19:13759927	A:G	CCDC130	YJU2B	intronic	protein_coding	OLIG	A;G;+;A||R||D;ALU;-;SINE/AluSp;intronic;CCDC130;-;-;intronic;CCDC130;-;-;intronic;CCDC130;-;-;-;2168;30;54	Name=AluSp	23
chr19:13760672	A:G	CCDC130	YJU2B	intronic	protein_coding	NA	A;G;+;A||R||D;ALU;-;SINE/AluJb;intronic;CCDC130;-;-;intronic;CCDC130;-;-;intronic;CCDC130;-;-;-;2426;30;54	Name=AluJb	33
chr19:13760733	A:G	CCDC130	YJU2B	intronic	protein_coding	NA	A;G;+;A||R||D;ALU;-;SINE/AluJb;intronic;CCDC130;-;-;intronic;CCDC130;-;-;intronic;CCDC130;-;-;-;2188;30;53	Name=AluJb	29
chr19:13760869	A:G	CCDC130	YJU2B	intronic	protein_coding	NA	A;G;+;A||R;ALU;-;SINE/AluSx1;intronic;CCDC130;-;-;intronic;CCDC130;-;-;intronic;CCDC130;-;-;-;2217;30;53	Name=AluSx1	28
chr19:1376179	A:G	PWWP3A	PWWP3A	intronic	protein_coding	NA	A;G;+;A||R||D;ALU;-;SINE/AluSc8;intronic;MUM1;-;-;intronic;MUM1;-;-;intronic;MUM1;-;-;-;678;29;52	Name=AluSc8	37
chr19:1376243	A:G	PWWP3A	PWWP3A	intronic	protein_coding	NA	A;G;+;A||R||D;ALU;-;SINE/AluSc8;intronic;MUM1;-;-;intronic;MUM1;-;-;intronic;MUM1;-;-;-;912;30;54	Name=AluSc8	35
chr19:1376428	A:G	PWWP3A	PWWP3A	intronic	protein_coding	NA	A;G;+;R;ALU;-;SINE/AluSc8;intronic;MUM1;-;-;intronic;MUM1;-;-;intronic;MUM1;-;-;-;500;28;49	Name=AluSc8	19
chr19:1376430	A:G	PWWP3A	PWWP3A	intronic	protein_coding	NA	A;G;+;A||R||D;ALU;-;SINE/AluSc8;intronic;MUM1;-;-;intronic;MUM1;-;-;intronic;MUM1;-;-;-;893;30;52	Name=AluSc8	28
chr19:13767429	A:G	MRI1	MRI1	intronic	protein_coding	NA	A;G;+;A||R||D;REP;-;SINE/FLAM_C;intronic;MRI1;-;-;intronic;MRI1;-;-;intronic;MRI1;-;-;-;1594;30;53	Name=AluJo	20
chr19:13772567	A:G	MRI1	MRI1	UTR3	protein_coding	NA	A;G;+;A||R||D;ALU;-;SINE/AluY;ncRNA_exonic;CTB-5E10.3;-;-;UTR3;MRI1;-;-;UTR3;MRI1;-;-;-;2176;30;55	Name=AluY	41
chr19:13772574	A:G	MRI1	MRI1	UTR3	protein_coding	NA	A;G;+;A||R||D;ALU;-;SINE/AluY;ncRNA_exonic;CTB-5E10.3;-;-;UTR3;MRI1;-;-;UTR3;MRI1;-;-;-;2023;30;55	Name=AluY	41
chr19:13773041	A:G	MRI1	MRI1	UTR3	protein_coding	NA	A;G;+;R||D;ALU;-;SINE/AluSz;ncRNA_intronic;CTB-5E10.3;-;-;UTR3;MRI1;-;-;UTR3;MRI1;-;-;-;499;29;52	Name=AluSz	33
chr19:13773048	A:G	MRI1	MRI1	UTR3	protein_coding	NA	A;G;+;A||R||D;ALU;-;SINE/AluSz;ncRNA_intronic;CTB-5E10.3;-;-;UTR3;MRI1;-;-;UTR3;MRI1;-;-;-;637;30;53	Name=AluSz	41
chr19:13773060	A:G	MRI1	MRI1	UTR3	protein_coding	NA	A;G;+;A||R||D;ALU;-;SINE/AluSz;ncRNA_intronic;CTB-5E10.3;-;-;UTR3;MRI1;-;-;UTR3;MRI1;-;-;-;1186;30;55	Name=AluSz	41
chr19:13773071	A:G	MRI1	MRI1	UTR3	protein_coding	NA	A;G;+;A||R;ALU;-;SINE/AluSz;ncRNA_intronic;CTB-5E10.3;-;-;UTR3;MRI1;-;-;UTR3;MRI1;-;-;-;1073;30;54	Name=AluSz	31
chr19:13773078	A:G	MRI1	MRI1	UTR3	protein_coding	NA	A;G;+;A||R||D;ALU;-;SINE/AluSz;ncRNA_intronic;CTB-5E10.3;-;-;UTR3;MRI1;-;-;UTR3;MRI1;-;-;-;1917;30;55	Name=AluSz	41
chr19:13773192	A:G	MRI1	MRI1	UTR3	protein_coding	NA	A;G;+;A||R||D;ALU;-;SINE/AluSz;ncRNA_intronic;CTB-5E10.3;-;-;UTR3;MRI1;-;-;UTR3;MRI1;-;-;-;2303;30;54	Name=AluSz	41
chr19:13773206	A:G	MRI1	MRI1	UTR3	protein_coding	NA	A;G;+;A||R||D;ALU;-;SINE/AluSz;ncRNA_intronic;CTB-5E10.3;-;-;UTR3;MRI1;-;-;UTR3;MRI1;-;-;-;2138;30;54	Name=AluSz	41
chr19:13773260	A:G	MRI1	MRI1	UTR3	protein_coding	NA	A;G;+;A||R||D;ALU;-;SINE/AluSz;ncRNA_exonic;CTB-5E10.3;-;-;UTR3;MRI1;-;-;UTR3;MRI1;-;-;-;2404;30;55	Name=AluSz	41
chr19:13773270	A:G	MRI1	MRI1	UTR3	protein_coding	NA	A;G;+;A||R||D;ALU;-;SINE/AluSz;ncRNA_exonic;CTB-5E10.3;-;-;UTR3;MRI1;-;-;UTR3;MRI1;-;-;-;2086;30;55	Name=AluSz	41
chr19:13773445	A:G	MRI1	MRI1	UTR3	protein_coding	NA	A;G;+;A||R||D;ALU;-;SINE/AluJr;ncRNA_exonic;CTB-5E10.3;-;-;UTR3;MRI1;-;-;UTR3;MRI1;-;-;-;2476;30;55	Name=AluJr	42
chr19:13773532	A:G	MRI1	MRI1	UTR3	protein_coding	NA	A;G;+;A||R||D;ALU;-;SINE/AluJr;ncRNA_exonic;CTB-5E10.3;-;-;UTR3;MRI1;-;-;UTR3;MRI1;-;-;-;2473;30;55	Name=AluJr	42
chr19:13773570	A:G	MRI1	MRI1	UTR3	protein_coding	NA	A;G;+;A||R||D;ALU;-;SINE/AluJr;ncRNA_exonic;CTB-5E10.3;-;-;UTR3;MRI1;-;-;UTR3;MRI1;-;-;-;1668;30;54	Name=AluJr	30
chr19:13773594	A:G	MRI1	MRI1	UTR3	protein_coding	NA	A;G;+;A||R||D;ALU;-;SINE/AluJr;ncRNA_exonic;CTB-5E10.3;-;-;UTR3;MRI1;-;-;UTR3;MRI1;-;-;-;1713;30;55	Name=AluJr	42
chr19:13773604	A:G	MRI1	MRI1	UTR3	protein_coding	MGAS	A;G;+;A||R||D;ALU;-;SINE/AluJr;ncRNA_exonic;CTB-5E10.3;-;-;UTR3;MRI1;-;-;UTR3;MRI1;-;-;-;1507;30;55	Name=AluJr	38
chr19:13773605	A:G	MRI1	MRI1	UTR3	protein_coding	NA	A;G;+;A||R||D;ALU;-;SINE/AluJr;ncRNA_exonic;CTB-5E10.3;-;-;UTR3;MRI1;-;-;UTR3;MRI1;-;-;-;2163;30;55	Name=AluJr	38
chr19:13773608	A:G	MRI1	MRI1	UTR3	protein_coding	NA	A;G;+;A||R;ALU;-;SINE/AluJr;ncRNA_exonic;CTB-5E10.3;-;-;UTR3;MRI1;-;-;UTR3;MRI1;-;-;-;1472;30;54	Name=AluJr	36
chr19:13773797	A:G	MRI1	MRI1	UTR3	protein_coding	NA	A;G;+;A||R||D;ALU;-;SINE/AluSx1;ncRNA_intronic;CTB-5E10.3;-;-;UTR3;MRI1;-;-;UTR3;MRI1;-;-;-;2309;30;54	Name=AluSx1	42
chr19:13773855	A:G	MRI1	MRI1	UTR3	protein_coding	NA	A;G;+;A||R||D;ALU;-;SINE/AluSx1;ncRNA_exonic;CTB-5E10.3;-;-;UTR3;MRI1;-;-;UTR3;MRI1;-;-;-;2437;30;55	Name=AluSx1	43
chr19:13773925	A:G	MRI1	MRI1	UTR3	protein_coding	NA	A;G;+;A||R||D;ALU;-;SINE/AluSx1;ncRNA_exonic;CTB-5E10.3;-;-;UTR3;MRI1;-;-;UTR3;MRI1;-;-;-;2374;30;54	Name=AluSx1	43
chr19:1384954	A:G	NDUFS7	NDUFS7	intronic	protein_coding	NA	A;G;+;A||R;ALU;-;SINE/AluSz6;intronic;NDUFS7;-;-;intronic;NDUFS7;-;-;intronic;NDUFS7;-;-;-;214;27;48	Name=AluSz6	8
chr19:1384980	A:G	NDUFS7	NDUFS7	intronic	protein_coding	NA	A;G;+;A||R;ALU;-;SINE/AluSz6;intronic;NDUFS7;-;-;intronic;NDUFS7;-;-;intronic;NDUFS7;-;-;-;208;27;46	Name=AluSz6	8
chr19:1385051	A:G	NDUFS7	NDUFS7	intronic	protein_coding	NA	A;G;+;A||R;ALU;-;SINE/AluSz6;intronic;NDUFS7;-;-;intronic;NDUFS7;-;-;intronic;NDUFS7;-;-;-;229;27;47	Name=AluSz6	10
chr19:1414270	A:G	DAZAP1	DAZAP1	intronic	protein_coding	NA	A;G;+;A||R||D;ALU;-;SINE/AluSx;ncRNA_intronic;CTB-25B13.13;-;-;intronic;DAZAP1;-;-;intronic;DAZAP1;-;-;-;407;27;43	Name=AluSx	17
chr19:1414279	A:G	DAZAP1	DAZAP1	intronic	protein_coding	NA	A;G;+;A||R||D;ALU;-;SINE/AluSx;ncRNA_intronic;CTB-25B13.13;-;-;intronic;DAZAP1;-;-;intronic;DAZAP1;-;-;-;356;28;42	Name=AluSx	16
chr19:1414885	A:G	DAZAP1	DAZAP1	intronic	protein_coding	NA	A;G;+;A||R;ALU;-;SINE/AluJo;intronic;DAZAP1;-;-;intronic;DAZAP1;-;-;intronic;DAZAP1;-;-;-;350;29;45	Name=AluJo	6
chr19:14719999	A:G	ZNF333	ZNF333	UTR3	protein_coding	NA	A;G;+;A||R;ALU;-;SINE/AluSx;UTR3;ZNF333;-;-;UTR3;ZNF333;-;-;UTR3;ZNF333;-;-;-;416;30;53	Name=AluSx	4
chr19:14720000	A:G	ZNF333	ZNF333	UTR3	protein_coding	NA	A;G;+;A||R;ALU;-;SINE/AluSx;UTR3;ZNF333;-;-;UTR3;ZNF333;-;-;UTR3;ZNF333;-;-;-;375;30;51	Name=AluSx	8
chr19:14720066	A:G	ZNF333	ZNF333	UTR3	protein_coding	NA	A;G;+;A||R||D;ALU;-;SINE/AluSx;UTR3;ZNF333;-;-;UTR3;ZNF333;-;-;UTR3;ZNF333;-;-;-;628;30;53	Name=AluSx	19
chr19:15258702	A:G	BRD4	BRD4	intronic	protein_coding	NA	T;C;-;A||R;ALU;-;SINE/AluJb;intronic;BRD4;-;-;intronic;BRD4;-;-;intronic;BRD4;-;-;-;400;27;43	Name=AluJb	10
chr19:15392060	A:G	AKAP8L	AKAP8L	intronic	protein_coding	NEU-GLU	T;C;-;A||R;ALU;-;SINE/AluJo;intronic;AKAP8L;-;-;intronic;AKAP8L;-;-;intronic;AKAP8L;-;-;-;122;24;36	Name=AluJo	9
chr19:15395453	A:G	AKAP8L	AKAP8L	intronic	protein_coding	NA	T;C;-;R;ALU;-;SINE/AluSc;intronic;AKAP8L;-;-;intronic;AKAP8L;-;-;intronic;AKAP8L;-;-;-;94;24;33	Name=AluSc	14
chr19:1587507	A:G	MBD3	MBD3	intronic	protein_coding	MGAS	T;C;-;A||R||D;ALU;-;SINE/AluJr4;intronic;MBD3||UQCR11;-;-;intronic;MBD3;-;-;intronic;MBD3;-;-;-;1132;30;54	Name=AluJr4	9
chr19:1587531	A:G	MBD3	MBD3	intronic	protein_coding	NA	T;C;-;A||R;ALU;-;SINE/AluJr4;intronic;MBD3||UQCR11;-;-;intronic;MBD3;-;-;intronic;MBD3;-;-;-;703;30;53	Name=AluJr4	8
chr19:1587539	A:G	MBD3	MBD3	intronic	protein_coding	MGAS	T;C;-;A||R||D;ALU;-;SINE/AluJr4;intronic;MBD3||UQCR11;-;-;intronic;MBD3;-;-;intronic;MBD3;-;-;-;1111;30;54	Name=AluJr4	12
chr19:1587559	A:G	MBD3	MBD3	intronic	protein_coding	MGAS	T;C;-;A||R||D;ALU;-;SINE/AluJr4;intronic;MBD3||UQCR11;-;-;intronic;MBD3;-;-;intronic;MBD3;-;-;-;999;30;52	Name=AluJr4	9
chr19:1587699	A:G	MBD3	MBD3	intronic	protein_coding	NA	T;C;-;A||R||D;ALU;-;SINE/AluJr4;intronic;MBD3||UQCR11;-;-;intronic;MBD3;-;-;intronic;MBD3;-;-;-;1020;30;53	Name=AluJr4	16
chr19:1587705	A:G	MBD3	MBD3	intronic	protein_coding	NA	T;C;-;A||R||D;ALU;-;SINE/AluJr4;intronic;MBD3||UQCR11;-;-;intronic;MBD3;-;-;intronic;MBD3;-;-;-;983;30;53	Name=AluJr4	12
chr19:1590198	A:G	MBD3	MBD3	intronic	protein_coding	NA	T;C;-;A||R||D;ALU;-;SINE/AluSq;intronic;MBD3||UQCR11;-;-;intronic;MBD3;-;-;intronic;MBD3;-;-;-;484;29;45	Name=AluSq	8
chr19:1590283	A:G	MBD3	MBD3	intronic	protein_coding	NA	T;C;-;A||R||D;ALU;-;SINE/AluSq;intronic;MBD3||UQCR11;-;-;intronic;MBD3;-;-;intronic;MBD3;-;-;-;390;29;45	Name=AluSq	15
chr19:1590490	A:G	MBD3	MBD3	intronic	protein_coding	NA	T;C;-;A||R||D;ALU;-;SINE/AluJb;intronic;MBD3||UQCR11;-;-;intronic;MBD3;-;-;intronic;MBD3;-;-;-;694;30;47	Name=AluJb	18
chr19:1590496	A:G	MBD3	MBD3	intronic	protein_coding	NA	T;C;-;A||R||D;ALU;-;SINE/AluJb;intronic;MBD3||UQCR11;-;-;intronic;MBD3;-;-;intronic;MBD3;-;-;-;705;30;50	Name=AluJb	21
chr19:16080628	A:G	TPM4	TPM4	intronic	protein_coding	NA	A;G;+;A||R||D;ALU;-;SINE/AluSz;intronic;TPM4;-;-;intronic;TPM4;-;-;intronic;TPM4;-;-;-;1779;30;53	Name=AluSz6	23
chr19:16080753	A:G	TPM4	TPM4	intronic	protein_coding	NA	A;G;+;A||R||D;ALU;-;SINE/AluSz;intronic;TPM4;-;-;intronic;TPM4;-;-;intronic;TPM4;-;-;-;1501;30;54	Name=AluSz6	15
chr19:16080764	A:G	TPM4	TPM4	intronic	protein_coding	NA	A;G;+;A||R||D;ALU;-;SINE/AluSz;intronic;TPM4;-;-;intronic;TPM4;-;-;intronic;TPM4;-;-;-;1595;30;54	Name=AluSz6	18
chr19:16081465	A:G	TPM4	TPM4	intronic	protein_coding	NA	A;G;+;A||R||D;ALU;-;SINE/AluSc;intronic;TPM4;-;-;intronic;TPM4;-;-;intronic;TPM4;-;-;-;1523;30;53	Name=AluSc	11
chr19:16081470	A:G	TPM4	TPM4	intronic	protein_coding	NA	A;G;+;A||R;ALU;-;SINE/AluSc;intronic;TPM4;-;-;intronic;TPM4;-;-;intronic;TPM4;-;-;-;1005;30;49	Name=AluSc	10
chr19:16095820	A:G	TPM4	TPM4	UTR3	protein_coding	NA	A;G;+;A||R;ALU;-;SINE/AluJb;intronic;TPM4;-;-;intronic;TPM4;-;-;intronic;TPM4;-;-;-;267;23;43	Name=AluJo	13
chr19:16095863	A:G	TPM4	TPM4	UTR3	protein_coding	NA	A;G;+;A||R;ALU;-;SINE/AluJb;intronic;TPM4;-;-;intronic;TPM4;-;-;intronic;TPM4;-;-;-;135;19;30	Name=AluJo	10
chr19:16098278	A:G	TPM4	TPM4	intronic	protein_coding	OLIG	A;G;+;A||R||D;ALU;-;SINE/AluSx1;intronic;TPM4;-;-;intronic;TPM4;-;-;intronic;TPM4;-;-;-;901;28;51	Name=AluSx1	21
chr19:16098281	A:G	TPM4	TPM4	intronic	protein_coding	OLIG	A;G;+;A||R||D;ALU;-;SINE/AluSx1;intronic;TPM4;-;-;intronic;TPM4;-;-;intronic;TPM4;-;-;-;1;1;1	Name=AluSx1	19
chr19:16098856	A:G	TPM4	TPM4	intronic	protein_coding	NA	A;G;+;R;REP;-;SINE/MIRb;intronic;TPM4;-;-;intronic;TPM4;-;-;intronic;TPM4;-;-;-;301;26;48	.	13
chr19:16099111	A:G	TPM4	TPM4	intronic	protein_coding	NA	A;G;+;A||R;ALU;-;SINE/AluSz;intronic;TPM4;-;-;intronic;TPM4;-;-;intronic;TPM4;-;-;-;448;25;46	Name=AluSz	12
chr19:16099504	A:G	TPM4	TPM4	intronic	protein_coding	NA	A;G;+;A||R;ALU;-;SINE/AluJo;intronic;TPM4;-;-;intronic;TPM4;-;-;intronic;TPM4;-;-;-;744;28;50	Name=AluJo	7
chr19:16099509	A:G	TPM4	TPM4	intronic	protein_coding	NA	A;G;+;A||R;ALU;-;SINE/AluJo;intronic;TPM4;-;-;intronic;TPM4;-;-;intronic;TPM4;-;-;-;777;29;51	Name=AluJo	9
chr19:16100285	A:G	TPM4	TPM4	intronic	protein_coding	NA	A;G;+;A||R||D;REP;-;DNA/MER53;intronic;TPM4;-;-;intronic;TPM4;-;-;ncRNA_exonic;AK095546;-;-;-;1230;29;52	Name=MER53	20
chr19:16100758	A:G	TPM4	TPM4	intronic	protein_coding	NA	A;G;+;A||R;ALU;-;SINE/AluJb;intronic;TPM4;-;-;intronic;TPM4;-;-;ncRNA_exonic;AK095546;-;-;-;874;28;51	Name=AluJb	15
chr19:16100774	A:G	TPM4	TPM4	intronic	protein_coding	NA	A;G;+;R;ALU;-;SINE/AluJb;intronic;TPM4;-;-;intronic;TPM4;-;-;ncRNA_exonic;AK095546;-;-;-;328;25;48	Name=AluJb	14
chr19:16552420	A:G	SLC35E1	SLC35E1	UTR3	protein_coding	NA	T;C;-;A||R;ALU;-;SINE/AluSg;UTR3;SLC35E1;-;-;UTR3;SLC35E1;-;-;UTR3;SLC35E1;-;-;-;1374;30;54	Name=AluSg	30
chr19:16552431	A:G	SLC35E1	SLC35E1	UTR3	protein_coding	NA	T;C;-;A||R;ALU;-;SINE/AluSg;UTR3;SLC35E1;-;-;UTR3;SLC35E1;-;-;UTR3;SLC35E1;-;-;-;1149;30;54	Name=AluSg	41
chr19:16552605	A:G	SLC35E1	SLC35E1	UTR3	protein_coding	NA	T;C;-;A||R||D;ALU;-;SINE/AluSg;UTR3;SLC35E1;-;-;UTR3;SLC35E1;-;-;UTR3;SLC35E1;-;-;-;1740;30;54	Name=AluSg	38
chr19:16631220	A:G	MED26	MED26	intergenic	protein_coding	NA	T;C;-;A||R||D;ALU;-;SINE/AluSx;ncRNA_intronic;CTC-429P9.1||CTC-429P9.2;-;-;intergenic;MED26||SMIM7;-;-;intergenic;MED26||SMIM7;-;-;-;2011;30;53	Name=AluSx1	34
chr19:16634542	A:G	MED26	MED26	intergenic	protein_coding	NEU	T;C;-;A||R;ALU;-;SINE/AluSx1;ncRNA_exonic;CTC-429P9.3;-;-;intergenic;MED26||SMIM7;-;-;intergenic;MED26||SMIM7;-;-;-;2342;30;54	Name=AluSx1	42
chr19:16640114	A:G	SMIM7	SMIM7	intergenic	protein_coding	NA	T;C;-;A||R||D;ALU;-;SINE/AluSp;ncRNA_exonic;CTC-429P9.5;-;-;intergenic;MED26||SMIM7;-;-;intergenic;MED26||SMIM7;-;-;-;1117;30;54	Name=AluSp	32
chr19:16641384	A:G	SMIM7	SMIM7	intergenic	protein_coding	NA	T;C;-;A||R||D;ALU;-;SINE/AluSp;ncRNA_intronic;CTC-429P9.1;-;-;intergenic;MED26||SMIM7;-;-;intergenic;MED26||SMIM7;-;-;-;826;30;53	Name=AluSp	27
chr19:16641401	A:G	SMIM7	SMIM7	intergenic	protein_coding	NEU	T;C;-;A||R||D;ALU;-;SINE/AluSp;ncRNA_intronic;CTC-429P9.1;-;-;intergenic;MED26||SMIM7;-;-;intergenic;MED26||SMIM7;-;-;-;596;29;49	Name=AluSp	27
chr19:16641436	A:G	SMIM7	SMIM7	intergenic	protein_coding	NA	T;C;-;A||R||D;ALU;-;SINE/AluSp;ncRNA_intronic;CTC-429P9.1;-;-;intergenic;MED26||SMIM7;-;-;intergenic;MED26||SMIM7;-;-;-;717;30;53	Name=AluSp	26
chr19:16641437	A:G	SMIM7	SMIM7	intergenic	protein_coding	NA	T;C;-;A||R;ALU;-;SINE/AluSp;ncRNA_intronic;CTC-429P9.1;-;-;intergenic;MED26||SMIM7;-;-;intergenic;MED26||SMIM7;-;-;-;682;30;54	Name=AluSp	25
chr19:16642386	A:G	SMIM7	SMIM7	intergenic	protein_coding	NA	T;C;-;A||R||D;ALU;-;SINE/AluSx1;ncRNA_intronic;CTC-429P9.1;-;-;intergenic;MED26||SMIM7;-;-;intergenic;MED26||SMIM7;-;-;-;1108;30;54	Name=AluSx1	28
chr19:16642962	A:G	SMIM7	SMIM7	intergenic	protein_coding	NA	T;C;-;A||R||D;ALU;-;SINE/AluSg;ncRNA_intronic;CTC-429P9.1;-;-;intergenic;MED26||SMIM7;-;-;intergenic;MED26||SMIM7;-;-;-;770;30;55	Name=AluSg	28
chr19:16643475	A:G	SMIM7	SMIM7	intergenic	protein_coding	NA	T;C;-;A||R||D;ALU;-;SINE/AluSx4;ncRNA_intronic;CTC-429P9.1;-;-;intergenic;MED26||SMIM7;-;-;intergenic;MED26||SMIM7;-;-;-;949;30;54	Name=AluSz	30
chr19:16643493	A:G	SMIM7	SMIM7	intergenic	protein_coding	MGAS	T;C;-;A||R||D;ALU;-;SINE/AluSx4;ncRNA_intronic;CTC-429P9.1;-;-;intergenic;MED26||SMIM7;-;-;intergenic;MED26||SMIM7;-;-;-;639;30;53	Name=AluSz	29
chr19:16643494	A:G	SMIM7	SMIM7	intergenic	protein_coding	NA	T;C;-;A||R||D;ALU;-;SINE/AluSx4;ncRNA_intronic;CTC-429P9.1;-;-;intergenic;MED26||SMIM7;-;-;intergenic;MED26||SMIM7;-;-;-;801;30;54	Name=AluSz	29
chr19:16643499	A:G	SMIM7	SMIM7	intergenic	protein_coding	NA	T;C;-;A||R||D;ALU;-;SINE/AluSx4;ncRNA_intronic;CTC-429P9.1;-;-;intergenic;MED26||SMIM7;-;-;intergenic;MED26||SMIM7;-;-;-;1068;30;55	Name=AluSz	30
chr19:16643508	A:G	SMIM7	SMIM7	intergenic	protein_coding	NA	T;C;-;A||R||D;ALU;-;SINE/AluSx4;ncRNA_intronic;CTC-429P9.1;-;-;intergenic;MED26||SMIM7;-;-;intergenic;MED26||SMIM7;-;-;-;614;30;54	Name=AluSz	26
chr19:16643521	A:G	SMIM7	SMIM7	intergenic	protein_coding	NEU-GLU	T;C;-;A||R;ALU;-;SINE/AluSx4;ncRNA_intronic;CTC-429P9.1;-;-;intergenic;MED26||SMIM7;-;-;intergenic;MED26||SMIM7;-;-;-;727;30;55	Name=AluSz	27
chr19:16643535	A:G	SMIM7	SMIM7	intergenic	protein_coding	NA	T;C;-;A||R||D;ALU;-;SINE/AluSx4;ncRNA_intronic;CTC-429P9.1;-;-;intergenic;MED26||SMIM7;-;-;intergenic;MED26||SMIM7;-;-;-;829;30;55	Name=AluSz	27
chr19:17237889	A:G	NR2F6	NR2F6	intronic	protein_coding	NA	T;C;-;A||R;ALU;-;SINE/AluJo;intronic;AC010646.3||NR2F6;-;-;intronic;NR2F6;-;-;intronic;NR2F6;-;-;-;1624;30;54	Name=AluJo	5
chr19:17277282	A:G	BABAM1	BABAM1	intronic	protein_coding	NA	A;G;+;A||R;ALU;-;SINE/AluSx1;intronic;BABAM1||CTD-2278I10.6;-;-;intronic;BABAM1;-;-;UTR3;BABAM1;-;-;-;541;29;51	Name=AluSx1	12
chr19:17277305	A:G	BABAM1	BABAM1	intronic	protein_coding	NA	A;G;+;A||R||D;ALU;-;SINE/AluSx1;intronic;BABAM1||CTD-2278I10.6;-;-;intronic;BABAM1;-;-;UTR3;BABAM1;-;-;-;878;30;53	Name=AluSx1	11
chr19:17277319	A:G	BABAM1	BABAM1	intronic	protein_coding	NA	A;G;+;R;ALU;rs772593135;SINE/AluSx1;intronic;BABAM1||CTD-2278I10.6;-;-;intronic;BABAM1;-;-;UTR3;BABAM1;-;-;-;577;30;53	Name=AluSx1	9
chr19:17277385	A:G	BABAM1	BABAM1	intronic	protein_coding	NA	A;G;+;A||R||D;ALU;-;SINE/AluSx1;intronic;BABAM1||CTD-2278I10.6;-;-;intronic;BABAM1;-;-;UTR3;BABAM1;-;-;-;1770;30;53	Name=AluSx1	9
chr19:17277454	A:G	BABAM1	BABAM1	intronic	protein_coding	NEU-GABA	A;G;+;A||R||D;ALU;-;SINE/AluSx1;intronic;BABAM1||CTD-2278I10.6;-;-;intronic;BABAM1;-;-;UTR3;BABAM1;-;-;-;1971;30;53	Name=AluSx1	37
chr19:17277799	A:G	BABAM1	BABAM1	intronic	protein_coding	NA	A;G;+;A||R||D;ALU;-;SINE/AluJb;intronic;BABAM1||CTD-2278I10.6;-;-;intronic;BABAM1;-;-;intronic;BABAM1;-;-;-;1786;30;53	Name=AluJb	23
chr19:17825712	A:G	JAK3	JAK3	UTR3	protein_coding	NA	T;C;-;A||R||D;ALU;-;SINE/AluY;UTR3;JAK3;-;-;UTR3;JAK3;-;-;UTR3;JAK3;-;-;-;1422;30;53	Name=AluY	22
chr19:17826379	A:G	JAK3	JAK3	UTR3	protein_coding	NA	T;C;-;A||R||D;ALU;-;SINE/AluSz;UTR3;JAK3;-;-;UTR3;JAK3;-;-;UTR3;JAK3;-;-;-;1106;30;53	Name=AluSz	24
chr19:17935164	A:G	CCDC124	CCDC124	other	protein_coding	NA	A;G;+;A||R||D;ALU;-;SINE/AluJr;UTR5;CCDC124;-;-;UTR5;CCDC124;-;-;UTR5;CCDC124;-;-;-;1468;30;53	Name=AluJr	32
chr19:18364535	A:G	PGPEP1	PGPEP1	UTR3	protein_coding	NA	A;G;+;A||R||D;ALU;-;SINE/AluSx1;UTR3;PGPEP1;-;-;UTR3;PGPEP1;-;-;UTR3;PGPEP1;-;-;-;1456;30;54	Name=AluSx1	35
chr19:18365366	A:G	PGPEP1	PGPEP1	UTR3	protein_coding	NA	A;G;+;A||R||D;ALU;-;SINE/AluJb;UTR3;PGPEP1;-;-;UTR3;PGPEP1;-;-;UTR3;PGPEP1;-;-;-;2080;30;55	Name=AluJb	41
chr19:18366138	A:G	PGPEP1	PGPEP1	UTR3	protein_coding	NA	A;G;+;A||R||D;NONREP;-;-/-;UTR3;PGPEP1;-;-;UTR3;PGPEP1;-;-;UTR3;PGPEP1;-;-;-;916;30;53	.	39
chr19:18366510	A:G	PGPEP1	PGPEP1	UTR3	protein_coding	NA	A;G;+;A||R||D;ALU;-;SINE/AluSx1;UTR3;PGPEP1;-;-;UTR3;PGPEP1;-;-;UTR3;PGPEP1;-;-;-;1320;30;55	Name=AluSx1	35
chr19:18366519	A:G	PGPEP1	PGPEP1	UTR3	protein_coding	NA	A;G;+;A||R||D;ALU;-;SINE/AluSx1;UTR3;PGPEP1;-;-;UTR3;PGPEP1;-;-;UTR3;PGPEP1;-;-;-;2201;30;55	Name=AluSx1	41
chr19:18366527	A:G	PGPEP1	PGPEP1	UTR3	protein_coding	NA	A;G;+;A||R||D;ALU;-;SINE/AluSx1;UTR3;PGPEP1;-;-;UTR3;PGPEP1;-;-;UTR3;PGPEP1;-;-;-;1670;30;54	Name=AluSx1	41
chr19:18366600	A:G	PGPEP1	PGPEP1	UTR3	protein_coding	NA	A;G;+;A||R||D;ALU;-;SINE/AluSx1;UTR3;PGPEP1;-;-;UTR3;PGPEP1;-;-;UTR3;PGPEP1;-;-;-;2134;30;54	Name=AluSx1	41
chr19:18366899	A:G	PGPEP1	PGPEP1	UTR3	protein_coding	NA	A;G;+;A||R||D;ALU;-;SINE/AluJo;UTR3;PGPEP1;-;-;UTR3;PGPEP1;-;-;UTR3;PGPEP1;-;-;-;1820;30;55	Name=AluJo	41
chr19:18366943	A:G	PGPEP1	PGPEP1	UTR3	protein_coding	MGAS	A;G;+;A||R;ALU;-;SINE/AluJo;UTR3;PGPEP1;-;-;UTR3;PGPEP1;-;-;UTR3;PGPEP1;-;-;-;1821;30;54	Name=AluJo	38
chr19:18366990	A:G	PGPEP1	PGPEP1	UTR3	protein_coding	NA	A;G;+;A||R||D;ALU;-;SINE/AluJo;UTR3;PGPEP1;-;-;UTR3;PGPEP1;-;-;UTR3;PGPEP1;-;-;-;1727;30;55	Name=AluJo	38
chr19:18366993	A:G	PGPEP1	PGPEP1	UTR3	protein_coding	NA	A;G;+;A||R||D;ALU;-;SINE/AluJo;UTR3;PGPEP1;-;-;UTR3;PGPEP1;-;-;UTR3;PGPEP1;-;-;-;1813;30;55	Name=AluJo	38
chr19:18367009	A:G	PGPEP1	PGPEP1	UTR3	protein_coding	NA	A;G;+;A||R||D;ALU;-;SINE/AluJo;UTR3;PGPEP1;-;-;UTR3;PGPEP1;-;-;UTR3;PGPEP1;-;-;-;1988;30;55	Name=AluJo	38
chr19:18367041	A:G	PGPEP1	PGPEP1	UTR3	protein_coding	NA	A;G;+;A||R||D;ALU;-;SINE/AluJo;UTR3;PGPEP1;-;-;UTR3;PGPEP1;-;-;UTR3;PGPEP1;-;-;-;1967;30;54	Name=AluJo	40
chr19:18367049	A:G	PGPEP1	PGPEP1	UTR3	protein_coding	NA	A;G;+;A||R||D;ALU;-;SINE/AluJo;UTR3;PGPEP1;-;-;UTR3;PGPEP1;-;-;UTR3;PGPEP1;-;-;-;2177;30;55	Name=AluJo	41
chr19:18367091	A:G	PGPEP1	PGPEP1	UTR3	protein_coding	MGAS	A;G;+;A||R||D;ALU;-;SINE/AluJo;UTR3;PGPEP1;-;-;UTR3;PGPEP1;-;-;UTR3;PGPEP1;-;-;-;1617;30;55	Name=AluJo	40
chr19:18367113	A:G	PGPEP1	PGPEP1	UTR3	protein_coding	MGAS	A;G;+;A||R||D;ALU;-;SINE/AluJo;UTR3;PGPEP1;-;-;UTR3;PGPEP1;-;-;UTR3;PGPEP1;-;-;-;1001;30;55	Name=AluJo	38
chr19:18368012	A:G	PGPEP1	PGPEP1	UTR3	protein_coding	NA	A;G;+;A||R||D;ALU;-;SINE/AluJo;UTR3;PGPEP1;-;-;UTR3;PGPEP1;-;-;UTR3;PGPEP1;-;-;-;2305;30;55	Name=AluJo	43
chr19:18368075	A:G	PGPEP1	PGPEP1	UTR3	protein_coding	NA	A;G;+;A||R||D;ALU;-;SINE/AluJo;UTR3;PGPEP1;-;-;UTR3;PGPEP1;-;-;UTR3;PGPEP1;-;-;-;1693;30;55	Name=AluJo	43
chr19:18368360	A:G	PGPEP1	PGPEP1	UTR3	protein_coding	NA	A;G;+;A||R;ALU;-;SINE/AluSz6;UTR3;PGPEP1;-;-;UTR3;PGPEP1;-;-;UTR3;PGPEP1;-;-;-;1216;30;54	Name=AluSz6	37
chr19:18559036	A:G	KXD1	KXD1	intronic	protein_coding	NA	A;G;+;A||R||D;ALU;-;SINE/AluSx1;ncRNA_exonic;AC005253.2;-;-;intronic;KXD1;-;-;intronic;KXD1;-;-;-;1505;30;53	Name=AluSx1	23
chr19:18619253	A:G	TMEM59L	TMEM59L	intronic	protein_coding	NA	A;G;+;R;ALU;-;SINE/AluJb;intronic;TMEM59L;-;-;intronic;TMEM59L;-;-;intronic;TMEM59L;-;-;-;55;2;11	Name=AluJb	5
chr19:19786283	T:C	ZNF56	NA	intronic	NA	NA	T;C;-;A||R||D;ALU;-;SINE/AluSp;ncRNA_intronic;CTC-559E9.4||CTC-559E9.6;-;-;intergenic;LINC00663||ZNF506;-;-;intergenic;LINC00663||ZNF506;-;-;-;1887;30;54	Name=AluSp	39
chr19:19786351	T:C	ZNF56	NA	intronic	NA	NA	T;C;-;A||R||D;ALU;-;SINE/AluSp;ncRNA_intronic;CTC-559E9.4||CTC-559E9.6;-;-;intergenic;LINC00663||ZNF506;-;-;intergenic;LINC00663||ZNF506;-;-;-;2049;30;54	Name=AluSp	38
chr19:19786802	T:C	ZNF56	NA	intronic	NA	NA	T;C;-;A||R||D;ALU;-;SINE/AluSx;exonic;ZNF506;synonymous	Name=AluSx	42
chr19:19789191	T:C	ZNF56	NA	intronic	NA	NA	T;C;-;A||R||D;ALU;-;SINE/AluSq;ncRNA_intronic;CTC-559E9.4||CTC-559E9.5||CTC-559E9.6;-;-;intergenic;LINC00663||ZNF506;-;-;intergenic;LINC00663||ZNF506;-;-;-;1311;29;53	Name=AluSq	25
chr19:19789203	T:C	ZNF56	NA	intronic	NA	OLIG	T;C;-;A||R||D;ALU;-;SINE/AluSq;ncRNA_intronic;CTC-559E9.4||CTC-559E9.5||CTC-559E9.6;-;-;intergenic;LINC00663||ZNF506;-;-;intergenic;LINC00663||ZNF506;-;-;-;1405;29;53	Name=AluSq	25
chr19:19789726	T:C	ZNF56	NA	intronic	NA	NA	T;C;-;A||R||D;ALU;-;SINE/AluSx;ncRNA_exonic;CTC-559E9.6;-;-;intergenic;LINC00663||ZNF506;-;-;intergenic;LINC00663||ZNF506;-;-;-;1271;30;54	Name=AluSx	35
chr19:19789727	T:C	ZNF56	NA	intronic	NA	NA	T;C;-;A||R||D;ALU;-;SINE/AluSx;ncRNA_exonic;CTC-559E9.6;-;-;intergenic;LINC00663||ZNF506;-;-;intergenic;LINC00663||ZNF506;-;-;-;1667;30;54	Name=AluSx	41
chr19:19789904	T:C	ZNF56	NA	intronic	NA	NA	T;C;-;A||R||D;ALU;-;SINE/AluSx;ncRNA_intronic;CTC-559E9.4||CTC-559E9.5||CTC-559E9.6;-;-;intergenic;LINC00663||ZNF506;-;-;intergenic;LINC00663||ZNF506;-;-;-;1531;30;55	Name=AluSx	32
chr19:19789939	T:C	ZNF56	NA	intronic	NA	NA	T;C;-;A||R||D;ALU;-;SINE/AluSx;ncRNA_intronic;CTC-559E9.4||CTC-559E9.5||CTC-559E9.6;-;-;intergenic;LINC00663||ZNF506;-;-;intergenic;LINC00663||ZNF506;-;-;-;1179;30;55	Name=AluSx	32
chr19:19789944	T:C	ZNF56	NA	intronic	NA	NA	T;C;-;A||R||D;ALU;-;SINE/AluSx;ncRNA_intronic;CTC-559E9.4||CTC-559E9.5||CTC-559E9.6;-;-;intergenic;LINC00663||ZNF506;-;-;intergenic;LINC00663||ZNF506;-;-;-;1817;30;54	Name=AluSx	39
chr19:19790766	T:C	ZNF56	NA	intronic	NA	NA	T;C;-;A||R||D;ALU;-;SINE/AluSc;ncRNA_intronic;CTC-559E9.4||CTC-559E9.6;-;-;intergenic;LINC00663||ZNF506;-;-;intergenic;LINC00663||ZNF506;-;-;-;872;30;55	Name=AluSc	31
chr19:19791111	T:C	ZNF56	NA	intronic	NA	NA	T;C;-;A||R||D;ALU;-;SINE/AluSx;ncRNA_intronic;CTC-559E9.4||CTC-559E9.6;-;-;intergenic;LINC00663||ZNF506;-;-;intergenic;LINC00663||ZNF506;-;-;-;1584;30;54	Name=AluSx	25
chr19:19791116	T:C	ZNF56	NA	intronic	NA	NEU	T;C;-;A||R;ALU;-;SINE/AluSx;ncRNA_intronic;CTC-559E9.4||CTC-559E9.6;-;-;intergenic;LINC00663||ZNF506;-;-;intergenic;LINC00663||ZNF506;-;-;-;11;6;6	Name=AluSx	23
chr19:19791117	T:C	ZNF56	NA	intronic	NA	NA	T;C;-;A||R||D;ALU;-;SINE/AluSx;ncRNA_intronic;CTC-559E9.4||CTC-559E9.6;-;-;intergenic;LINC00663||ZNF506;-;-;intergenic;LINC00663||ZNF506;-;-;-;14;6;6	Name=AluSx	23
chr19:19791120	T:C	ZNF56	NA	intronic	NA	NA	T;C;-;A||R||D;ALU;-;SINE/AluSx;ncRNA_intronic;CTC-559E9.4||CTC-559E9.6;-;-;intergenic;LINC00663||ZNF506;-;-;intergenic;LINC00663||ZNF506;-;-;-;721;30;52	Name=AluSx	23
chr19:19791122	T:C	ZNF56	NA	intronic	NA	NA	T;C;-;A||R||D;ALU;-;SINE/AluSx;ncRNA_intronic;CTC-559E9.4||CTC-559E9.6;-;-;intergenic;LINC00663||ZNF506;-;-;intergenic;LINC00663||ZNF506;-;-;-;13;6;6	Name=AluSx	23
chr19:19791123	T:C	ZNF56	NA	intronic	NA	NA	T;C;-;A||R||D;ALU;-;SINE/AluSx;ncRNA_intronic;CTC-559E9.4||CTC-559E9.6;-;-;intergenic;LINC00663||ZNF506;-;-;intergenic;LINC00663||ZNF506;-;-;-;13;5;5	Name=AluSx	23
chr19:19791124	T:C	ZNF56	NA	intronic	NA	NA	T;C;-;A||R||D;ALU;-;SINE/AluSx;ncRNA_intronic;CTC-559E9.4||CTC-559E9.6;-;-;intergenic;LINC00663||ZNF506;-;-;intergenic;LINC00663||ZNF506;-;-;-;14;6;6	Name=AluSx	24
chr19:19791125	T:C	ZNF56	NA	intronic	NA	NA	T;C;-;A||R;ALU;-;SINE/AluSx;ncRNA_intronic;CTC-559E9.4||CTC-559E9.6;-;-;intergenic;LINC00663||ZNF506;-;-;intergenic;LINC00663||ZNF506;-;-;-;13;6;6	Name=AluSx	23
chr19:19791686	T:C	ZNF56	NA	intronic	NA	NA	T;C;-;A||R||D;ALU;-;SINE/AluSx;ncRNA_intronic;CTC-559E9.4||CTC-559E9.6;-;-;intergenic;LINC00663||ZNF506;-;-;intergenic;LINC00663||ZNF506;-;-;-;902;30;53	Name=AluSx	29
chr19:19791706	T:C	ZNF56	NA	intronic	NA	NA	T;C;-;A||R||D;ALU;-;SINE/AluSx;ncRNA_intronic;CTC-559E9.4||CTC-559E9.6;-;-;intergenic;LINC00663||ZNF506;-;-;intergenic;LINC00663||ZNF506;-;-;-;1264;30;54	Name=AluSx	36
chr19:19791714	T:C	ZNF56	NA	intronic	NA	NA	T;C;-;A||R||D;ALU;-;SINE/AluSx;ncRNA_intronic;CTC-559E9.4||CTC-559E9.6;-;-;downstream;ZNF506;-;-;downstream;ZNF506;-;-;-;1839;30;54	Name=AluSx	42
chr19:19792233	T:C	ZNF56	NA	intronic	NA	NA	T;C;-;A||R||D;ALU;-;SINE/AluY;ncRNA_intronic;CTC-559E9.4||CTC-559E9.6;-;-;downstream;ZNF506;-;-;downstream;ZNF506;-;-;-;1520;30;55	Name=AluY	41
chr19:19792298	T:C	ZNF56	NA	intronic	NA	NA	T;C;-;A||R||D;ALU;-;SINE/AluY;ncRNA_intronic;CTC-559E9.4||CTC-559E9.6;-;-;downstream;ZNF506;-;-;downstream;ZNF506;-;-;-;1616;30;55	Name=AluY	36
chr19:19792366	T:C	ZNF56	NA	intronic	NA	NA	T;C;-;A||R||D;ALU;-;SINE/AluY;ncRNA_intronic;CTC-559E9.4||CTC-559E9.6;-;-;downstream;ZNF506;-;-;downstream;ZNF506;-;-;-;1177;30;54	Name=AluY	32
chr19:19792376	T:C	ZNF56	NA	intronic	NA	NA	T;C;-;A||R||D;ALU;-;SINE/AluY;ncRNA_intronic;CTC-559E9.4||CTC-559E9.6;-;-;downstream;ZNF506;-;-;downstream;ZNF506;-;-;-;1447;30;55	Name=AluY	29
chr19:19792412	T:C	ZNF56	NA	intronic	NA	NA	T;C;-;A||R||D;ALU;-;SINE/AluY;ncRNA_intronic;CTC-559E9.4||CTC-559E9.6;-;-;downstream;ZNF506;-;-;downstream;ZNF506;-;-;-;881;30;55	Name=AluY	24
chr19:19893161	A:G	ZNF253	ZNF253	UTR3	protein_coding	NA	A;G;+;A||R;ALU;-;SINE/AluSq2;ncRNA_intronic;CTC-559E9.8;-;-;UTR3;ZNF253;-;-;UTR3;ZNF253;-;-;-;333;30;53	Name=AluSq2	20
chr19:19893212	A:G	ZNF253	ZNF253	UTR3	protein_coding	NA	A;G;+;A;ALU;-;SINE/AluSq2;ncRNA_intronic;CTC-559E9.8;-;-;UTR3;ZNF253;-;-;UTR3;ZNF253;-;-;-;345;28;52	Name=AluSq2	24
chr19:1992190	A:G	BTBD2	BTBD2	intronic	protein_coding	NA	T;C;-;A||R||D;ALU;-;SINE/AluSx;intronic;BTBD2;-;-;intronic;BTBD2;-;-;intronic;BTBD2;-;-;-;1056;30;54	Name=AluSx	7
chr19:2047603	A:G	MKNK2	MKNK2	intronic	protein_coding	NA	T;C;-;A||R;NONREP;-;-/-;intronic;MKNK2;-;-;intronic;MKNK2;-;-;intronic;MKNK2;-;-;-;696;29;49	Name=MIR1_Amn	16
chr19:20535153	A:G	ZNF737	ZNF737	intergenic	protein_coding	NA	T;C;-;A||R;ALU;-;SINE/AluSx;intergenic;CTC-513N18.6||ZNF737;-;-;intergenic;ZNF826P||ZNF737;-;-;intergenic;ZNF826P||ZNF737;-;-;-;1129;30;54	Name=AluSx	33
chr19:20535156	A:G	ZNF737	ZNF737	intergenic	protein_coding	NA	T;C;-;A||R;ALU;-;SINE/AluSx;intergenic;CTC-513N18.6||ZNF737;-;-;intergenic;ZNF826P||ZNF737;-;-;intergenic;ZNF826P||ZNF737;-;-;-;1130;30;54	Name=AluSx	35
chr19:20539208	A:G	ZNF737	ZNF737	UTR3	protein_coding	NA	T;C;-;A||R;ALU;-;SINE/AluSx1;intergenic;CTC-513N18.6||ZNF737;-;-;UTR3;ZNF737;-;-;UTR3;ZNF737;-;-;-;238;27;42	Name=AluSx1	15
chr19:20540526	A:G	ZNF737	ZNF737	UTR3	protein_coding	NA	T;C;-;A||R;ALU;-;SINE/AluSg;intergenic;CTC-513N18.6||ZNF737;-;-;UTR3;ZNF737;-;-;UTR3;ZNF737;-;-;-;471;29;52	Name=AluSg	27
chr19:20541644	A:G	ZNF737	ZNF737	UTR3	protein_coding	NEU	T;C;-;A||R||D;ALU;-;SINE/AluSz;intergenic;CTC-513N18.6||ZNF737;-;-;UTR3;ZNF737;-;-;UTR3;ZNF737;-;-;-;424;28;50	Name=AluSz	27
chr19:20541698	A:G	ZNF737	ZNF737	UTR3	protein_coding	NA	T;C;-;A||R||D;ALU;-;SINE/AluSz;intergenic;CTC-513N18.6||ZNF737;-;-;UTR3;ZNF737;-;-;UTR3;ZNF737;-;-;-;298;27;48	Name=AluSz	22
chr19:20541699	A:G	ZNF737	ZNF737	UTR3	protein_coding	NA	T;C;-;A||R||D;ALU;-;SINE/AluSz;intergenic;CTC-513N18.6||ZNF737;-;-;UTR3;ZNF737;-;-;UTR3;ZNF737;-;-;-;348;26;49	Name=AluSz	24
chr19:20541705	A:G	ZNF737	ZNF737	UTR3	protein_coding	NA	T;C;-;A||R||D;ALU;-;SINE/AluSz;intergenic;CTC-513N18.6||ZNF737;-;-;UTR3;ZNF737;-;-;UTR3;ZNF737;-;-;-;283;28;49	Name=AluSz	20
chr19:20542296	A:G	ZNF737	ZNF737	UTR3	protein_coding	NA	T;C;-;A||R||D;ALU;-;SINE/AluSp;intergenic;CTC-513N18.6||ZNF737;-;-;UTR3;ZNF737;-;-;UTR3;ZNF737;-;-;-;575;29;53	Name=AluSp	21
chr19:20542340	A:G	ZNF737	ZNF737	UTR3	protein_coding	NA	T;C;-;A||R;ALU;-;SINE/AluSp;intergenic;CTC-513N18.6||ZNF737;-;-;UTR3;ZNF737;-;-;UTR3;ZNF737;-;-;-;338;30;52	Name=AluSp	23
chr19:20542357	A:G	ZNF737	ZNF737	UTR3	protein_coding	NA	T;C;-;A||R;ALU;-;SINE/AluSp;intergenic;CTC-513N18.6||ZNF737;-;-;UTR3;ZNF737;-;-;UTR3;ZNF737;-;-;-;169;26;41	Name=AluSp	16
chr19:20542366	A:G	ZNF737	ZNF737	UTR3	protein_coding	NA	T;C;-;A||R;ALU;rs778416156;SINE/AluSp;intergenic;CTC-513N18.6||ZNF737;-;-;UTR3;ZNF737;-;-;UTR3;ZNF737;-;-;-;246;28;41	Name=AluSp	18
chr19:20542367	A:G	ZNF737	ZNF737	UTR3	protein_coding	NA	T;C;-;A||R||D;ALU;-;SINE/AluSp;intergenic;CTC-513N18.6||ZNF737;-;-;UTR3;ZNF737;-;-;UTR3;ZNF737;-;-;-;317;28;45	Name=AluSp	18
chr19:20544092	A:G	ZNF737	ZNF737	UTR3	protein_coding	NA	T;C;-;A||R||D;ALU;-;SINE/AluSq2;UTR3;ZNF737;-;-;UTR3;ZNF737;-;-;UTR3;ZNF737;-;-;-;581;30;50	Name=AluSq2	26
chr19:20635415	A:G	ZNF626	ZNF626	intronic	protein_coding	NA	T;C;-;A||R;ALU;-;SINE/AluSx3;ncRNA_intronic;CTC-513N18.7;-;-;intronic;ZNF626;-;-;intronic;ZNF626;-;-;-;666;29;53	Name=AluSx3	23
chr19:20635421	A:G	ZNF626	ZNF626	intronic	protein_coding	NA	T;C;-;A||R;ALU;-;SINE/AluSx3;ncRNA_intronic;CTC-513N18.7;-;-;intronic;ZNF626;-;-;intronic;ZNF626;-;-;-;463;30;54	Name=AluSx3	21
chr19:20639621	A:G	ZNF626	ZNF626	intronic	protein_coding	NA	T;C;-;A||R;ALU;-;SINE/AluJr4;ncRNA_intronic;CTC-513N18.7;-;-;intronic;ZNF626;-;-;intronic;ZNF626;-;-;-;897;30;53	Name=AluJr4	35
chr19:20639728	A:G	ZNF626	ZNF626	intronic	protein_coding	NA	T;C;-;A||R;ALU;-;SINE/AluJr4;ncRNA_intronic;CTC-513N18.7;-;-;intronic;ZNF626;-;-;intronic;ZNF626;-;-;-;676;30;54	Name=AluJr4	31
chr19:20641779	A:G	ZNF626	ZNF626	intronic	protein_coding	NA	T;C;-;A||R;ALU;-;SINE/AluJo;ncRNA_intronic;CTC-513N18.7;-;-;intronic;ZNF626;-;-;intronic;ZNF626;-;-;-;869;30;53	Name=AluJo	28
chr19:20641827	A:G	ZNF626	ZNF626	intronic	protein_coding	NA	T;C;-;A||R||D;ALU;-;SINE/AluJo;ncRNA_intronic;CTC-513N18.7;-;-;intronic;ZNF626;-;-;intronic;ZNF626;-;-;-;1167;30;55	Name=AluJo	33
chr19:20641828	A:G	ZNF626	ZNF626	intronic	protein_coding	NA	T;C;-;A||R||D;ALU;-;SINE/AluJo;ncRNA_intronic;CTC-513N18.7;-;-;intronic;ZNF626;-;-;intronic;ZNF626;-;-;-;1348;30;55	Name=AluJo	32
chr19:20660693	A:G	ZNF626	ZNF626	intronic	protein_coding	NA	T;C;-;A||R||D;ALU;-;SINE/AluSg;ncRNA_intronic;CTC-513N18.7;-;-;intronic;ZNF626;-;-;intronic;ZNF626;-;-;-;387;29;51	Name=AluSx3	19
chr19:20792541	A:G	ZNF66	ZNF66	other	protein_coding	NA	.	.	7
chr19:21119176	A:G	ZNF714	ZNF714	UTR3	protein_coding	NA	A;G;+;A||R;ALU;-;SINE/AluSg4;UTR3;ZNF714;-;-;UTR3;ZNF714;-;-;UTR3;ZNF714;-;-;243;13;450;28;46	Name=AluSg4	27
chr19:21119217	A:G	ZNF714	ZNF714	UTR3	protein_coding	NA	A;G;+;A||R||D;ALU;-;SINE/AluSg4;UTR3;ZNF714;-;-;UTR3;ZNF714;-;-;UTR3;ZNF714;-;-;289;20;293;28;40	Name=AluSg4	22
chr19:21119232	A:G	ZNF714	ZNF714	UTR3	protein_coding	NA	A;G;+;A||R||D;ALU;-;SINE/AluSg4;UTR3;ZNF714;-;-;UTR3;ZNF714;-;-;UTR3;ZNF714;-;-;289;20;369;28;43	Name=AluSg4	23
chr19:21119242	A:G	ZNF714	ZNF714	UTR3	protein_coding	NEU	A;G;+;A||R||D;ALU;-;SINE/AluSg4;UTR3;ZNF714;-;-;UTR3;ZNF714;-;-;UTR3;ZNF714;-;-;289;20;4;4;4	Name=AluSg4	23
chr19:21119282	A:G	ZNF714	ZNF714	UTR3	protein_coding	NA	A;G;+;A||R;ALU;-;SINE/AluSg4;UTR3;ZNF714;-;-;UTR3;ZNF714;-;-;UTR3;ZNF714;-;-;-;251;23;35	Name=AluSg4	23
chr19:21119287	A:G	ZNF714	ZNF714	UTR3	protein_coding	NA	A;G;+;A||R;ALU;-;SINE/AluSg4;UTR3;ZNF714;-;-;UTR3;ZNF714;-;-;UTR3;ZNF714;-;-;-;169;23;32	Name=AluSg4	21
chr19:21119291	A:G	ZNF714	ZNF714	UTR3	protein_coding	NA	A;G;+;A||R||D;ALU;-;SINE/AluSg4;UTR3;ZNF714;-;-;UTR3;ZNF714;-;-;UTR3;ZNF714;-;-;-;300;24;36	Name=AluSg4	23
chr19:21119296	A:G	ZNF714	ZNF714	UTR3	protein_coding	NA	A;G;+;A||R||D;ALU;-;SINE/AluSg4;UTR3;ZNF714;-;-;UTR3;ZNF714;-;-;UTR3;ZNF714;-;-;-;511;29;47	Name=AluSg4	27
chr19:21119317	A:G	ZNF714	ZNF714	UTR3	protein_coding	NEU	A;G;+;A||R;ALU;-;SINE/AluSg4;UTR3;ZNF714;-;-;UTR3;ZNF714;-;-;UTR3;ZNF714;-;-;-;391;30;47	Name=AluSg4	28
chr19:21120135	A:G	ZNF714	ZNF714	UTR3	protein_coding	NA	A;G;+;A||R||D;ALU;-;SINE/AluSg;UTR3;ZNF714;-;-;UTR3;ZNF714;-;-;ncRNA_exonic;AX746719;-;-;-;472;26;46	Name=AluSq4	25
chr19:21120141	A:G	ZNF714	ZNF714	UTR3	protein_coding	NA	A;G;+;A||R||D;ALU;-;SINE/AluSg;UTR3;ZNF714;-;-;UTR3;ZNF714;-;-;ncRNA_exonic;AX746719;-;-;-;388;26;43	Name=AluSq4	23
chr19:21120142	A:G	ZNF714	ZNF714	UTR3	protein_coding	NA	A;G;+;A||R||D;ALU;-;SINE/AluSg;UTR3;ZNF714;-;-;UTR3;ZNF714;-;-;ncRNA_exonic;AX746719;-;-;-;575;27;48	Name=AluSq4	27
chr19:21120159	A:G	ZNF714	ZNF714	UTR3	protein_coding	NA	A;G;+;A||R||D;ALU;-;SINE/AluSg;UTR3;ZNF714;-;-;UTR3;ZNF714;-;-;ncRNA_exonic;AX746719;-;-;-;501;27;48	Name=AluSq4	26
chr19:21120207	A:G	ZNF714	ZNF714	UTR3	protein_coding	NA	A;G;+;A||R||D;ALU;-;SINE/AluSg;UTR3;ZNF714;-;-;UTR3;ZNF714;-;-;ncRNA_exonic;AX746719;-;-;-;482;28;50	Name=AluSq4	23
chr19:21120222	A:G	ZNF714	ZNF714	UTR3	protein_coding	NA	A;G;+;A||R||D;ALU;-;SINE/AluSg;UTR3;ZNF714;-;-;UTR3;ZNF714;-;-;ncRNA_exonic;AX746719;-;-;-;311;26;43	Name=AluSq4	22
chr19:21120287	A:G	ZNF714	ZNF714	UTR3	protein_coding	NA	A;G;+;A||R||D;ALU;-;SINE/AluSg;UTR3;ZNF714;-;-;UTR3;ZNF714;-;-;ncRNA_exonic;AX746719;-;-;-;487;28;50	Name=AluSq4	28
chr19:21121157	A:G	ZNF714	ZNF714	UTR3	protein_coding	NA	A;G;+;A||R||D;ALU;-;SINE/AluY;UTR3;ZNF714;-;-;UTR3;ZNF714;-;-;ncRNA_exonic;AX746719;-;-;-;347;27;46	Name=AluY	24
chr19:21121165	A:G	ZNF714	ZNF714	UTR3	protein_coding	NA	A;G;+;R||D;ALU;-;SINE/AluY;UTR3;ZNF714;-;-;UTR3;ZNF714;-;-;ncRNA_exonic;AX746719;-;-;-;711;27;49	Name=AluY	25
chr19:21121238	A:G	ZNF714	ZNF714	UTR3	protein_coding	NA	A;G;+;A||R||D;ALU;-;SINE/AluY;UTR3;ZNF714;-;-;UTR3;ZNF714;-;-;ncRNA_exonic;AX746719;-;-;-;472;27;45	Name=AluY	15
chr19:21123577	A:G	ZNF714	ZNF714	UTR3	protein_coding	NA	A;G;+;A||R||D;ALU;rs533260671;SINE/AluY;intronic;ZNF714;-;-;UTR3;ZNF714;-;-;UTR3;ZNF714;-;-;-;138;18;29	Name=AluY	12
chr19:21125132	A:G	ZNF714	ZNF714	intergenic	protein_coding	NA	A;G;+;A||R;ALU;-;SINE/AluSz6;exonic;ZNF714;nonsynonymous	Name=AluSz6	28
chr19:21184174	A:G	ZNF431	ZNF431	UTR3	protein_coding	NA	A;G;+;A||R;ALU;-;SINE/AluSc;UTR3;ZNF431;-;-;UTR3;ZNF431;-;-;UTR3;ZNF431;-;-;313;25;852;28;48	Name=AluSc	19
chr19:21184189	A:G	ZNF431	ZNF431	UTR3	protein_coding	NA	A;G;+;A||R||D;ALU;-;SINE/AluSc;UTR3;ZNF431;-;-;UTR3;ZNF431;-;-;UTR3;ZNF431;-;-;313;25;2;2;2	Name=AluSc	24
chr19:21184265	A:G	ZNF431	ZNF431	UTR3	protein_coding	NA	A;G;+;A||R||D;ALU;-;SINE/AluSc;UTR3;ZNF431;-;-;UTR3;ZNF431;-;-;UTR3;ZNF431;-;-;-;1780;30;54	Name=AluSc	28
chr19:21184285	A:G	ZNF431	ZNF431	UTR3	protein_coding	NA	A;G;+;A||R||D;ALU;-;SINE/AluSc;UTR3;ZNF431;-;-;UTR3;ZNF431;-;-;UTR3;ZNF431;-;-;-;1957;30;54	Name=AluSc	31
chr19:21184291	A:G	ZNF431	ZNF431	UTR3	protein_coding	NA	A;G;+;A||R||D;ALU;-;SINE/AluSc;UTR3;ZNF431;-;-;UTR3;ZNF431;-;-;UTR3;ZNF431;-;-;-;1887;30;54	Name=AluSc	30
chr19:21184299	A:G	ZNF431	ZNF431	UTR3	protein_coding	NA	A;G;+;A||R||D;ALU;-;SINE/AluSc;UTR3;ZNF431;-;-;UTR3;ZNF431;-;-;UTR3;ZNF431;-;-;-;1781;30;53	Name=AluSc	30
chr19:21185492	A:G	ZNF431	ZNF431	UTR3	protein_coding	NA	A;G;+;A||R||D;ALU;-;SINE/AluSq4;UTR3;ZNF431;-;-;UTR3;ZNF431;-;-;UTR3;ZNF431;-;-;-;1028;29;51	Name=AluSq2	20
chr19:21185530	A:G	ZNF431	ZNF431	UTR3	protein_coding	NA	A;G;+;A||R||D;ALU;-;SINE/AluSq4;UTR3;ZNF431;-;-;UTR3;ZNF431;-;-;UTR3;ZNF431;-;-;-;1570;30;53	Name=AluSq2	21
chr19:21185564	A:G	ZNF431	ZNF431	UTR3	protein_coding	NA	A;G;+;A||R||D;ALU;-;SINE/AluSq4;UTR3;ZNF431;-;-;UTR3;ZNF431;-;-;UTR3;ZNF431;-;-;-;1310;30;52	Name=AluSq2	17
chr19:21189884	A:G	ZNF431	ZNF431	UTR3	protein_coding	NA	A;G;+;A||R;ALU;-;SINE/AluSz6;exonic;ZNF431;nonsynonymous	Name=AluSz6	31
chr19:21189966	A:G	ZNF431	ZNF431	UTR3	protein_coding	NA	A;G;+;A||R;ALU;-;SINE/AluSz6;UTR3;ZNF431;-;-;intergenic;ZNF431||ZNF708;-;-;intergenic;ZNF431||ZNF708;-;-;-;1;1;1	Name=AluSz6	34
chr19:21189968	A:G	ZNF431	ZNF431	UTR3	protein_coding	NA	A;G;+;A||R;ALU;-;SINE/AluSz6;UTR3;ZNF431;-;-;intergenic;ZNF431||ZNF708;-;-;intergenic;ZNF431||ZNF708;-;-;-;1;1;1	Name=AluSz6	25
chr19:21190058	A:G	ZNF431	ZNF431	UTR3	protein_coding	OLIG	A;G;+;A||R||D;ALU;-;SINE/AluSz6;UTR3;ZNF431;-;-;intergenic;ZNF431||ZNF708;-;-;intergenic;ZNF431||ZNF708;-;-;-;1765;30;54	Name=AluSz6	36
chr19:21190726	A:G	ZNF431	ZNF431	UTR3	protein_coding	NA	A;G;+;A||R||D;ALU;-;SINE/AluSp;downstream;ZNF431;-;-;intergenic;ZNF431||ZNF708;-;-;intergenic;ZNF431||ZNF708;-;-;-;643;28;48	Name=AluSp	7
chr19:21190727	A:G	ZNF431	ZNF431	UTR3	protein_coding	NA	A;G;+;A||R;ALU;-;SINE/AluSp;downstream;ZNF431;-;-;intergenic;ZNF431||ZNF708;-;-;intergenic;ZNF431||ZNF708;-;-;-;508;29;49	Name=AluSp	7
chr19:21190762	A:G	ZNF431	ZNF431	UTR3	protein_coding	NA	A;G;+;A||R;ALU;-;SINE/AluSp;downstream;ZNF431;-;-;intergenic;ZNF431||ZNF708;-;-;intergenic;ZNF431||ZNF708;-;-;-;583;30;52	Name=AluSp	6
chr19:21190791	A:G	ZNF431	ZNF431	UTR3	protein_coding	NA	A;G;+;A||R;ALU;-;SINE/AluSp;downstream;ZNF431;-;-;intergenic;ZNF431||ZNF708;-;-;intergenic;ZNF431||ZNF708;-;-;-;789;30;54	Name=AluSp	8
chr19:21190801	A:G	ZNF431	ZNF431	UTR3	protein_coding	NA	A;G;+;A||R;ALU;-;SINE/AluSp;downstream;ZNF431;-;-;intergenic;ZNF431||ZNF708;-;-;intergenic;ZNF431||ZNF708;-;-;-;802;30;55	Name=AluSp	10
chr19:21190863	A:G	ZNF431	ZNF431	UTR3	protein_coding	NA	A;G;+;A||R||D;ALU;-;SINE/AluSp;downstream;ZNF431;-;-;intergenic;ZNF431||ZNF708;-;-;intergenic;ZNF431||ZNF708;-;-;-;801;29;52	Name=AluSp	8
chr19:21190908	A:G	ZNF431	ZNF431	UTR3	protein_coding	NA	A;G;+;A||R;ALU;-;SINE/AluSp;downstream;ZNF431;-;-;intergenic;ZNF431||ZNF708;-;-;intergenic;ZNF431||ZNF708;-;-;-;1312;30;54	Name=AluSp	9
chr19:21190930	A:G	ZNF431	ZNF431	UTR3	protein_coding	NA	A;G;+;A||R;ALU;-;SINE/AluSp;downstream;ZNF431;-;-;intergenic;ZNF431||ZNF708;-;-;intergenic;ZNF431||ZNF708;-;-;-;1001;30;53	Name=AluSp	14
chr19:21190936	A:G	ZNF431	ZNF431	UTR3	protein_coding	NA	A;G;+;A||R;ALU;-;SINE/AluSp;downstream;ZNF431;-;-;intergenic;ZNF431||ZNF708;-;-;intergenic;ZNF431||ZNF708;-;-;-;1307;30;54	Name=AluSp	19
chr19:21191200	A:G	ZNF431	ZNF431	UTR3	protein_coding	NA	A;G;+;A||R;ALU;-;SINE/AluSg;downstream;ZNF431;-;-;intergenic;ZNF431||ZNF708;-;-;intergenic;ZNF431||ZNF708;-;-;-;1027;30;52	Name=AluSg	18
chr19:21191330	A:G	ZNF431	ZNF431	UTR3	protein_coding	NA	A;G;+;A||R;ALU;rs747993606;SINE/AluSg;intergenic;ZNF431||ZNF708;-;-;intergenic;ZNF431||ZNF708;-;-;intergenic;ZNF431||ZNF708;-;-;-;1450;30;54	Name=AluSg	26
chr19:21191338	A:G	ZNF431	ZNF431	UTR3	protein_coding	NA	A;G;+;A||R;ALU;-;SINE/AluSg;intergenic;ZNF431||ZNF708;-;-;intergenic;ZNF431||ZNF708;-;-;intergenic;ZNF431||ZNF708;-;-;-;1172;30;55	Name=AluSg	19
chr19:21191346	A:G	ZNF431	ZNF431	UTR3	protein_coding	NA	A;G;+;A||R;ALU;-;SINE/AluSg;intergenic;ZNF431||ZNF708;-;-;intergenic;ZNF431||ZNF708;-;-;intergenic;ZNF431||ZNF708;-;-;-;1032;30;54	Name=AluSg	18
chr19:21191402	A:G	ZNF431	ZNF431	UTR3	protein_coding	NA	A;G;+;A||R;ALU;-;SINE/AluSg;intergenic;ZNF431||ZNF708;-;-;intergenic;ZNF431||ZNF708;-;-;intergenic;ZNF431||ZNF708;-;-;-;1338;29;54	Name=AluSg	16
chr19:21191407	A:G	ZNF431	ZNF431	UTR3	protein_coding	NA	A;G;+;A||R;ALU;-;SINE/AluSg;intergenic;ZNF431||ZNF708;-;-;intergenic;ZNF431||ZNF708;-;-;intergenic;ZNF431||ZNF708;-;-;-;1363;29;53	Name=AluSg	21
chr19:21192230	A:G	ZNF431	ZNF431	UTR3	protein_coding	NA	A;G;+;A||R;ALU;-;SINE/AluSx3;intergenic;ZNF431||ZNF708;-;-;intergenic;ZNF431||ZNF708;-;-;intergenic;ZNF431||ZNF708;-;-;-;386;27;45	Name=AluSx3	10
chr19:21192268	A:G	ZNF431	ZNF431	UTR3	protein_coding	NA	A;G;+;A||R;ALU;-;SINE/AluSx3;intergenic;ZNF431||ZNF708;-;-;intergenic;ZNF431||ZNF708;-;-;intergenic;ZNF431||ZNF708;-;-;-;349;28;43	Name=AluSx3	10
chr19:21192298	A:G	ZNF431	ZNF431	UTR3	protein_coding	NA	A;G;+;A||R;ALU;-;SINE/AluSx3;intergenic;ZNF431||ZNF708;-;-;intergenic;ZNF431||ZNF708;-;-;intergenic;ZNF431||ZNF708;-;-;-;318;25;39	Name=AluSx3	7
chr19:21192308	A:G	ZNF431	ZNF431	UTR3	protein_coding	NA	A;G;+;A||R||D;ALU;-;SINE/AluSx3;intergenic;ZNF431||ZNF708;-;-;intergenic;ZNF431||ZNF708;-;-;intergenic;ZNF431||ZNF708;-;-;-;414;28;44	Name=AluSx3	11
chr19:21192310	A:G	ZNF431	ZNF431	UTR3	protein_coding	NA	A;G;+;A||R||D;ALU;-;SINE/AluSx3;intergenic;ZNF431||ZNF708;-;-;intergenic;ZNF431||ZNF708;-;-;intergenic;ZNF431||ZNF708;-;-;-;392;28;46	Name=AluSx3	7
chr19:21286800	A:G	ZNF708	ZNF708	intergenic	protein_coding	NA	.	Name=(TTCT)n	41
chr19:21286804	A:G	ZNF708	ZNF708	intergenic	protein_coding	NA	.	Name=(TTCT)n	36
chr19:21291610	A:G	ZNF708	ZNF708	UTR3	protein_coding	NA	T;C;-;A||R||D;ALU;-;SINE/AluSg;UTR3;ZNF708;-;-;UTR3;ZNF708;-;-;UTR3;ZNF708;-;-;-;1081;30;53	Name=AluSg	41
chr19:21291622	A:G	ZNF708	ZNF708	UTR3	protein_coding	NA	T;C;-;A||R||D;ALU;-;SINE/AluSg;UTR3;ZNF708;-;-;UTR3;ZNF708;-;-;UTR3;ZNF708;-;-;-;1444;30;54	Name=AluSg	41
chr19:21291623	A:G	ZNF708	ZNF708	UTR3	protein_coding	NA	T;C;-;A||R||D;ALU;-;SINE/AluSg;UTR3;ZNF708;-;-;UTR3;ZNF708;-;-;UTR3;ZNF708;-;-;-;1062;30;55	Name=AluSg	41
chr19:21291668	A:G	ZNF708	ZNF708	UTR3	protein_coding	NA	T;C;-;A||R||D;ALU;-;SINE/AluSg;UTR3;ZNF708;-;-;UTR3;ZNF708;-;-;UTR3;ZNF708;-;-;-;994;30;54	Name=AluSg	40
chr19:21291680	A:G	ZNF708	ZNF708	UTR3	protein_coding	NA	T;C;-;A||R||D;ALU;-;SINE/AluSg;UTR3;ZNF708;-;-;UTR3;ZNF708;-;-;UTR3;ZNF708;-;-;-;1696;30;55	Name=AluSg	41
chr19:21291685	A:G	ZNF708	ZNF708	UTR3	protein_coding	NA	T;C;-;A||R||D;ALU;-;SINE/AluSg;UTR3;ZNF708;-;-;UTR3;ZNF708;-;-;UTR3;ZNF708;-;-;-;1496;30;55	Name=AluSg	41
chr19:21291699	A:G	ZNF708	ZNF708	UTR3	protein_coding	NA	T;C;-;A||R||D;ALU;-;SINE/AluSg;UTR3;ZNF708;-;-;UTR3;ZNF708;-;-;UTR3;ZNF708;-;-;-;1583;30;54	Name=AluSg	41
chr19:21291702	A:G	ZNF708	ZNF708	UTR3	protein_coding	NA	T;C;-;A||R;ALU;-;SINE/AluSg;UTR3;ZNF708;-;-;UTR3;ZNF708;-;-;UTR3;ZNF708;-;-;-;1398;30;54	Name=AluSg	41
chr19:21292199	A:G	ZNF708	ZNF708	UTR3	protein_coding	NA	T;C;-;A||R;ALU;-;SINE/AluSc;UTR3;ZNF708;-;-;UTR3;ZNF708;-;-;UTR3;ZNF708;-;-;-;15;5;5	Name=AluSc	38
chr19:21292211	A:G	ZNF708	ZNF708	UTR3	protein_coding	OLIG	T;C;-;A||R||D;ALU;-;SINE/AluSc;UTR3;ZNF708;-;-;UTR3;ZNF708;-;-;UTR3;ZNF708;-;-;-;13;5;5	Name=AluSc	38
chr19:21292214	A:G	ZNF708	ZNF708	UTR3	protein_coding	NA	T;C;-;A||R;ALU;-;SINE/AluSc;UTR3;ZNF708;-;-;UTR3;ZNF708;-;-;UTR3;ZNF708;-;-;-;1011;30;52	Name=AluSc	39
chr19:21376609	A:G	ZNF738	ZNF738	UTR3	protein_coding	NA	A;G;+;A||R||D;ALU;-;SINE/AluSp;intronic;ZNF738;-;-;ncRNA_intronic;ZNF738;-;-;intronic;ZNF738;-;-;-;486;28;49	Name=AluSp	12
chr19:21376610	A:G	ZNF738	ZNF738	UTR3	protein_coding	NA	A;G;+;A||R||D;ALU;-;SINE/AluSp;intronic;ZNF738;-;-;ncRNA_intronic;ZNF738;-;-;intronic;ZNF738;-;-;-;696;29;53	Name=AluSp	12
chr19:21377173	A:G	ZNF738	ZNF738	UTR3	protein_coding	OLIG	A;G;+;A||R||D;ALU;-;SINE/AluSp;intronic;ZNF738;-;-;ncRNA_intronic;ZNF738;-;-;intronic;ZNF738;-;-;-;984;30;53	Name=AluSp	14
chr19:21377176	A:G	ZNF738	ZNF738	UTR3	protein_coding	OLIG	A;G;+;A||R;ALU;-;SINE/AluSp;intronic;ZNF738;-;-;ncRNA_intronic;ZNF738;-;-;intronic;ZNF738;-;-;-;776;30;54	Name=AluSp	14
chr19:21377200	A:G	ZNF738	ZNF738	UTR3	protein_coding	OLIG	A;G;+;A||R||D;ALU;-;SINE/AluSp;intronic;ZNF738;-;-;ncRNA_intronic;ZNF738;-;-;intronic;ZNF738;-;-;-;1037;30;53	Name=AluSp	14
chr19:21399300	A:G	ZNF493	ZNF493	intronic	protein_coding	NA	A;G;+;A||R;ALU;-;SINE/AluY;intronic;ZNF493;-;-;intronic;ZNF493;-;-;intronic;ZNF493;-;-;-;80;16;22	Name=AluY	23
chr19:21399302	A:G	ZNF493	ZNF493	intronic	protein_coding	NA	A;G;+;A||R;ALU;-;SINE/AluY;intronic;ZNF493;-;-;intronic;ZNF493;-;-;intronic;ZNF493;-;-;-;75;15;21	Name=AluY	20
chr19:21400359	A:G	ZNF493	ZNF493	intronic	protein_coding	NEU-GABA-GLU	A;G;+;A||R;ALU;-;SINE/AluSc;intronic;ZNF493;-;-;intronic;ZNF493;-;-;intronic;ZNF493;-;-;-;177;25;38	Name=AluSc	27
chr19:21400360	A:G	ZNF493	ZNF493	intronic	protein_coding	NEU-GABA-GLU	A;G;+;A||R;ALU;-;SINE/AluSc;intronic;ZNF493;-;-;intronic;ZNF493;-;-;intronic;ZNF493;-;-;-;190;23;38	Name=AluSc	27
chr19:21401767	A:G	ZNF493	ZNF493	intronic	protein_coding	NA	A;G;+;A||R;ALU;-;SINE/AluSg7;intronic;ZNF493;-;-;intronic;ZNF493;-;-;intronic;ZNF493;-;-;-;67;19;25	Name=AluSg7	13
chr19:21409618	A:G	ZNF493	ZNF493	intronic	protein_coding	NA	A;G;+;A||R;ALU;-;SINE/AluJb;intronic;CTD-2561J22.3||ZNF493;-;-;intronic;ZNF493;-;-;intronic;ZNF493;-;-;-;356;27;48	Name=AluJb	28
chr19:21806358	A:G	ZNF43	ZNF43	UTR3	protein_coding	NEU	T;C;-;A||R||D;ALU;-;SINE/AluSq2;UTR3;ZNF43;-;-;UTR3;ZNF43;-;-;UTR3;ZNF43;-;-;-;699;30;55	Name=AluSq2	29
chr19:23255689	A:G	IPO5P1	IPO5P1	ncRNA	transcribed_processed_pseudogene	NEU	T;C;-;A||R||D;ALU;-;SINE/AluSx1;ncRNA_exonic;RP11-15H20.5;-;-;ncRNA_exonic;IPO5P1;-;-;intergenic;ZNF724P||AK023040;-;-;-;1784;30;54	Name=AluSx1	41
chr19:23257458	A:G	IPO5P1	IPO5P1	ncRNA	transcribed_processed_pseudogene	NEU-GLU	T;C;-;A||R;ALU;-;SINE/AluSp;ncRNA_exonic;RP11-15H20.5||RP11-15H20.7;-;-;ncRNA_exonic;IPO5P1;-;-;intergenic;ZNF724P||AK023040;-;-;-;842;30;53	Name=AluSp	34
chr19:23257464	A:G	IPO5P1	IPO5P1	ncRNA	transcribed_processed_pseudogene	NEU-GLU	T;C;-;A||R;ALU;-;SINE/AluSp;ncRNA_exonic;RP11-15H20.5||RP11-15H20.7;-;-;ncRNA_exonic;IPO5P1;-;-;intergenic;ZNF724P||AK023040;-;-;-;711;30;54	Name=AluSp	31
chr19:23257552	A:G	IPO5P1	IPO5P1	ncRNA	transcribed_processed_pseudogene	NA	T;C;-;A||R;ALU;-;SINE/AluSp;ncRNA_exonic;RP11-15H20.5||RP11-15H20.7;-;-;ncRNA_exonic;IPO5P1;-;-;intergenic;ZNF724P||AK023040;-;-;-;454;30;53	Name=AluSp	18
chr19:23257562	A:G	IPO5P1	IPO5P1	ncRNA	transcribed_processed_pseudogene	NA	T;C;-;A||R||D;ALU;-;SINE/AluSp;ncRNA_exonic;RP11-15H20.5||RP11-15H20.7;-;-;ncRNA_exonic;IPO5P1;-;-;intergenic;ZNF724P||AK023040;-;-;-;510;30;53	Name=AluSp	20
chr19:23258223	A:G	IPO5P1	IPO5P1	ncRNA	transcribed_processed_pseudogene	NEU	T;C;-;A||R;ALU;-;SINE/AluSp;ncRNA_intronic;RP11-15H20.7;-;-;ncRNA_exonic;IPO5P1;-;-;downstream;AK023040;-;-;-;311;26;44	Name=AluSp	18
chr19:23258232	A:G	IPO5P1	IPO5P1	ncRNA	transcribed_processed_pseudogene	NEU	T;C;-;R;ALU;-;SINE/AluSp;ncRNA_intronic;RP11-15H20.7;-;-;ncRNA_exonic;IPO5P1;-;-;downstream;AK023040;-;-;-;235;27;45	Name=AluSp	13
chr19:23258248	A:G	IPO5P1	IPO5P1	ncRNA	transcribed_processed_pseudogene	NEU	T;C;-;A||R;ALU;-;SINE/AluSp;ncRNA_intronic;RP11-15H20.7;-;-;ncRNA_exonic;IPO5P1;-;-;downstream;AK023040;-;-;-;355;29;50	Name=AluSp	24
chr19:23258258	A:G	IPO5P1	IPO5P1	ncRNA	transcribed_processed_pseudogene	NEU	T;C;-;A||R;ALU;-;SINE/AluSp;ncRNA_intronic;RP11-15H20.7;-;-;ncRNA_exonic;IPO5P1;-;-;downstream;AK023040;-;-;-;295;28;49	Name=AluSp	27
chr19:23258294	A:G	IPO5P1	IPO5P1	ncRNA	transcribed_processed_pseudogene	NEU	T;C;-;A||R;ALU;-;SINE/AluSp;ncRNA_intronic;RP11-15H20.7;-;-;ncRNA_exonic;IPO5P1;-;-;downstream;AK023040;-;-;-;577;30;53	Name=AluSp	28
chr19:23258578	A:G	IPO5P1	IPO5P1	ncRNA	transcribed_processed_pseudogene	NA	T;C;-;A||R||D;ALU;-;SINE/AluSx1;ncRNA_intronic;RP11-15H20.7;-;-;ncRNA_exonic;IPO5P1;-;-;downstream;AK023040;-;-;-;1317;30;54	Name=AluSx1	38
chr19:23270235	A:G	IPO5P1	IPO5P1	ncRNA	transcribed_processed_pseudogene	NA	T;C;-;A||R;ALU;-;SINE/AluSq;ncRNA_exonic;RP11-15H20.7;-;-;ncRNA_exonic;IPO5P1;-;-;ncRNA_exonic;AK023040;-;-;-;654;28;50	Name=AluSq	36
chr19:2327354	A:G	LSM7	LSM7	intronic	protein_coding	MGAS	T;C;-;A||R||D;ALU;-;SINE/AluSc;intronic;LSM7;-;-;intronic;LSM7;-;-;intronic;LSM7||SPPL2B;-;-;-;1795;30;54	Name=AluSc	16
chr19:2327417	A:G	LSM7	LSM7	intronic	protein_coding	NA	T;C;-;A||R;ALU;-;SINE/AluSc;intronic;LSM7;-;-;intronic;LSM7;-;-;intronic;LSM7||SPPL2B;-;-;-;1576;30;53	Name=AluSc	13
chr19:2327421	A:G	LSM7	LSM7	intronic	protein_coding	NA	T;C;-;A||R||D;ALU;-;SINE/AluSc;intronic;LSM7;-;-;intronic;LSM7;-;-;intronic;LSM7||SPPL2B;-;-;-;1277;30;53	Name=AluSc	13
chr19:2327422	A:G	LSM7	LSM7	intronic	protein_coding	NA	T;C;-;A||R||D;ALU;-;SINE/AluSc;intronic;LSM7;-;-;intronic;LSM7;-;-;intronic;LSM7||SPPL2B;-;-;-;1559;30;53	Name=AluSc	14
chr19:23357003	A:G	ZNF91	ZNF91	intergenic	protein_coding	NA	T;C;-;A||R;ALU;-;SINE/AluSg;intronic;ZNF91;-;-;downstream;ZNF91;-;-;ncRNA_intronic;BC038574;-;-;-;38;17;22	Name=AluSg	20
chr19:23359387	A:G	ZNF91	ZNF91	UTR3	protein_coding	NA	T;C;-;A||R;ALU;-;SINE/AluY;UTR3;ZNF91;-;-;UTR3;ZNF91;-;-;UTR3;ZNF91;-;-;-;404;30;55	Name=AluY	31
chr19:23367995	A:G	ZNF91	ZNF91	intronic	protein_coding	NA	T;C;-;A||R;ALU;-;SINE/AluSg4;intronic;ZNF91;-;-;intronic;ZNF91;-;-;intronic;ZNF91;-;-;-;110;22;32	Name=AluSg4	19
chr19:23368415	A:G	ZNF91	ZNF91	intronic	protein_coding	NA	T;C;-;A||R;ALU;-;SINE/AluSg4;intronic;ZNF91;-;-;intronic;ZNF91;-;-;intronic;ZNF91;-;-;-;101;22;27	Name=AluSx4	6
chr19:23368432	A:G	ZNF91	ZNF91	intronic	protein_coding	NA	T;C;-;A||R;ALU;-;SINE/AluSg4;intronic;ZNF91;-;-;intronic;ZNF91;-;-;intronic;ZNF91;-;-;-;58;19;22	Name=AluSx4	4
chr19:23370732	A:G	ZNF91	ZNF91	intronic	protein_coding	NA	T;C;-;A||R||D;ALU;-;SINE/AluJr;intronic;ZNF91;-;-;intronic;ZNF91;-;-;intronic;ZNF91;-;-;-;311;27;42	Name=AluJo	19
chr19:23371283	A:G	ZNF91	ZNF91	intronic	protein_coding	NA	T;C;-;A||R||D;ALU;-;SINE/AluSp;intronic;ZNF91;-;-;intronic;ZNF91;-;-;intronic;ZNF91;-;-;-;212;27;40	Name=AluSp	17
chr19:24066779	A:G	ZNF254	ZNF254	intronic	protein_coding	NA	A;G;+;A||R||D;ALU;-;SINE/AluSx;intronic;ZNF254;-;-;intronic;ZNF254;-;-;intronic;ZNF254;-;-;-;1047;30;54	Name=AluSg	25
chr19:24130309	A:G	ZNF254	ZNF254	intergenic	protein_coding	NA	A;G;+;A||R;ALU;-;SINE/AluSx1;downstream;ZNF254;-;-;downstream;ZNF254;-;-;downstream;ZNF254;-;-;-;16;5;6	Name=AluSx1	7
chr19:24139215	A:G	ZNF254	ZNF254	intergenic	protein_coding	NA	A;G;+;A||R;ALU;-;SINE/AluSx;intergenic;ZNF254||NONE;-;-;intergenic;ZNF254||HAVCR1P1;-;-;intergenic;ZNF254||HAVCR1P1;-;-;-;17;8;10	Name=AluSx3	15
chr19:24139244	A:G	ZNF254	ZNF254	intergenic	protein_coding	NA	A;G;+;A||R;ALU;-;SINE/AluSx;intergenic;ZNF254||NONE;-;-;intergenic;ZNF254||HAVCR1P1;-;-;intergenic;ZNF254||HAVCR1P1;-;-;-;12;6;8	Name=AluSx3	16
chr19:24139272	A:G	ZNF254	ZNF254	intergenic	protein_coding	NA	A;G;+;A||R;ALU;-;SINE/AluSx;intergenic;ZNF254||NONE;-;-;intergenic;ZNF254||HAVCR1P1;-;-;intergenic;ZNF254||HAVCR1P1;-;-;-;13;6;8	Name=AluSx3	18
chr19:24139806	A:G	ZNF254	ZNF254	intergenic	protein_coding	NA	A;G;+;A||R;ALU;-;SINE/AluSg;intergenic;ZNF254||NONE;-;-;intergenic;ZNF254||HAVCR1P1;-;-;intergenic;ZNF254||HAVCR1P1;-;-;-;18;5;7	Name=AluSg	12
chr19:24139855	A:G	ZNF254	ZNF254	intergenic	protein_coding	NA	A;G;+;A||R;ALU;-;SINE/AluSg;intergenic;ZNF254||NONE;-;-;intergenic;ZNF254||HAVCR1P1;-;-;intergenic;ZNF254||HAVCR1P1;-;-;-;30;10;15	Name=AluSg	19
chr19:2835132	A:G	ZNF554	ZNF554	UTR3	protein_coding	NA	A;G;+;A||R||D;ALU;-;SINE/AluJb;UTR3;ZNF554;-;-;UTR3;ZNF554;-;-;UTR3;ZNF554;-;-;259;15;1862;30;54	Name=AluJr	33
chr19:2855286	A:G	ZNF555	ZNF555	UTR3	protein_coding	NA	A;G;+;A||R||D;NONREP;-;-/-;ncRNA_intronic;AC006130.3;-;-;UTR3;ZNF555;-;-;UTR3;ZNF555;-;-;-;52;17;29	.	16
chr19:2855299	A:G	ZNF555	ZNF555	UTR3	protein_coding	NA	A;G;+;A||R||D;ALU;-;SINE/AluSz;ncRNA_intronic;AC006130.3;-;-;UTR3;ZNF555;-;-;UTR3;ZNF555;-;-;-;93;22;35	Name=AluSz	18
chr19:2855374	A:G	ZNF555	ZNF555	UTR3	protein_coding	NA	A;G;+;A||R||D;ALU;-;SINE/AluSz;ncRNA_intronic;AC006130.3;-;-;UTR3;ZNF555;-;-;UTR3;ZNF555;-;-;-;41;15;16	Name=AluSz	11
chr19:2855375	A:G	ZNF555	ZNF555	UTR3	protein_coding	NA	A;G;+;A||R;ALU;-;SINE/AluSz;ncRNA_intronic;AC006130.3;-;-;UTR3;ZNF555;-;-;UTR3;ZNF555;-;-;-;46;19;21	Name=AluSz	17
chr19:2855430	A:G	ZNF555	ZNF555	UTR3	protein_coding	NA	A;G;+;A||R||D;ALU;-;SINE/AluSz;ncRNA_intronic;AC006130.3;-;-;UTR3;ZNF555;-;-;UTR3;ZNF555;-;-;-;66;18;23	Name=AluSz	13
chr19:2855431	A:G	ZNF555	ZNF555	UTR3	protein_coding	NA	A;G;+;A||R||D;ALU;-;SINE/AluSz;ncRNA_intronic;AC006130.3;-;-;UTR3;ZNF555;-;-;UTR3;ZNF555;-;-;-;35;14;18	Name=AluSz	10
chr19:2855440	A:G	ZNF555	ZNF555	UTR3	protein_coding	NA	A;G;+;A||R;ALU;-;SINE/AluSz;ncRNA_intronic;AC006130.3;-;-;UTR3;ZNF555;-;-;UTR3;ZNF555;-;-;-;30;12;15	Name=AluSz	9
chr19:2855472	A:G	ZNF555	ZNF555	UTR3	protein_coding	NA	A;G;+;A||R||D;ALU;-;SINE/AluSz;ncRNA_intronic;AC006130.3;-;-;UTR3;ZNF555;-;-;UTR3;ZNF555;-;-;-;29;13;16	Name=AluSz	12
chr19:2855476	A:G	ZNF555	ZNF555	UTR3	protein_coding	NA	A;G;+;A||R||D;ALU;-;SINE/AluSz;ncRNA_intronic;AC006130.3;-;-;UTR3;ZNF555;-;-;UTR3;ZNF555;-;-;-;102;21;31	Name=AluSz	17
chr19:2855500	A:G	ZNF555	ZNF555	UTR3	protein_coding	NA	A;G;+;A||R;ALU;-;SINE/AluSz;ncRNA_intronic;AC006130.3;-;-;UTR3;ZNF555;-;-;UTR3;ZNF555;-;-;-;50;13;21	Name=AluSz	18
chr19:2855501	A:G	ZNF555	ZNF555	UTR3	protein_coding	NA	A;G;+;A||R;ALU;-;SINE/AluSz;ncRNA_intronic;AC006130.3;-;-;UTR3;ZNF555;-;-;UTR3;ZNF555;-;-;-;46;14;19	Name=AluSz	18
chr19:29700956	A:G	C19orf12	C19orf12	UTR3	protein_coding	NA	T;C;-;A||R||D;ALU;-;SINE/AluJr;UTR3;C19orf12;-;-;UTR3;C19orf12;-;-;UTR3;C19orf12;-;-;-;1820;30;55	Name=AluJr	41
chr19:3194252	A:G	NCLN	NCLN	intronic	protein_coding	NEU	A;G;+;A||R;ALU;-;SINE/AluSq2;intronic;NCLN;-;-;intronic;NCLN;-;-;intronic;NCLN;-;-;-;759;30;51	Name=AluSq2	8
chr19:3194996	A:G	NCLN	NCLN	intronic	protein_coding	NEU-GABA	A;G;+;A||R||D;ALU;-;SINE/AluJr;intronic;NCLN;-;-;intronic;NCLN;-;-;intronic;NCLN;-;-;-;1143;30;53	Name=AluJr	6
chr19:32583505	A:G	PDCD5	PDCD5	intronic	protein_coding	NEU	A;G;+;A||R;ALU;-;SINE/AluJr;intronic;PDCD5;-;-;intronic;PDCD5;-;-;intronic;PDCD5;-;-;-;790;30;53	Name=AluJr	15
chr19:32583699	A:G	PDCD5	PDCD5	intronic	protein_coding	NA	A;G;+;A||R;REP;-;SINE/FRAM;intronic;PDCD5;-;-;intronic;PDCD5;-;-;intronic;PDCD5;-;-;-;1538;30;53	Name=FRAM	21
chr19:32583706	A:G	PDCD5	PDCD5	intronic	protein_coding	NEU-GABA-GLU	A;G;+;A||R||D;REP;-;SINE/FRAM;intronic;PDCD5;-;-;intronic;PDCD5;-;-;intronic;PDCD5;-;-;-;1776;30;53	Name=FRAM	23
chr19:32583716	A:G	PDCD5	PDCD5	intronic	protein_coding	NA	A;G;+;A||R;REP;-;SINE/FRAM;intronic;PDCD5;-;-;intronic;PDCD5;-;-;intronic;PDCD5;-;-;-;1316;30;53	Name=FRAM	22
chr19:32583720	A:G	PDCD5	PDCD5	intronic	protein_coding	NEU-GABA-GLU	A;G;+;A||R||D;REP;-;SINE/FRAM;intronic;PDCD5;-;-;intronic;PDCD5;-;-;intronic;PDCD5;-;-;-;1788;30;52	Name=FRAM	23
chr19:32583742	A:G	PDCD5	PDCD5	intronic	protein_coding	NA	A;G;+;A||R;REP;-;SINE/FRAM;intronic;PDCD5;-;-;intronic;PDCD5;-;-;intronic;PDCD5;-;-;-;1507;30;53	Name=FRAM	21
chr19:32583781	A:G	PDCD5	PDCD5	intronic	protein_coding	NA	A;G;+;A||R||D;REP;-;SINE/FRAM;intronic;PDCD5;-;-;intronic;PDCD5;-;-;intronic;PDCD5;-;-;-;1813;30;54	Name=FRAM	11
chr19:32583793	A:G	PDCD5	PDCD5	intronic	protein_coding	NA	A;G;+;A||R||D;REP;-;SINE/FRAM;intronic;PDCD5;-;-;intronic;PDCD5;-;-;intronic;PDCD5;-;-;-;1390;30;53	Name=FRAM	14
chr19:32583931	A:G	PDCD5	PDCD5	intronic	protein_coding	NA	A;G;+;R;ALU;-;SINE/AluSx1;intronic;PDCD5;-;-;intronic;PDCD5;-;-;intronic;PDCD5;-;-;-;1095;30;53	Name=AluSx1	21
chr19:32583932	A:G	PDCD5	PDCD5	intronic	protein_coding	NEU-GLU	A;G;+;A||R;ALU;-;SINE/AluSx1;intronic;PDCD5;-;-;intronic;PDCD5;-;-;intronic;PDCD5;-;-;-;1650;30;54	Name=AluSx1	24
chr19:32583957	A:G	PDCD5	PDCD5	intronic	protein_coding	NEU	A;G;+;A||R||D;ALU;-;SINE/AluSx1;intronic;PDCD5;-;-;intronic;PDCD5;-;-;intronic;PDCD5;-;-;-;1594;30;55	Name=AluSx1	22
chr19:32583958	A:G	PDCD5	PDCD5	intronic	protein_coding	NEU	A;G;+;A||R||D;ALU;-;SINE/AluSx1;intronic;PDCD5;-;-;intronic;PDCD5;-;-;intronic;PDCD5;-;-;-;1502;30;54	Name=AluSx1	21
chr19:32583961	A:G	PDCD5	PDCD5	intronic	protein_coding	NA	A;G;+;A||R;ALU;-;SINE/AluSx1;intronic;PDCD5;-;-;intronic;PDCD5;-;-;intronic;PDCD5;-;-;-;1612;30;55	Name=AluSx1	22
chr19:32878223	A:G	CEP89	CEP89	UTR3	protein_coding	NA	T;C;-;A||R;ALU;-;SINE/AluJb;ncRNA_exonic;CTD-2085J24.4;-;-;downstream;CEP89;-;-;downstream;CEP89;-;-;-;1268;30;53	Name=AluJr	16
chr19:32878239	A:G	CEP89	CEP89	UTR3	protein_coding	NA	T;C;-;A||R;ALU;-;SINE/AluJb;ncRNA_exonic;CTD-2085J24.4;-;-;downstream;CEP89;-;-;downstream;CEP89;-;-;-;1366;30;54	Name=AluJr	15
chr19:34429991	A:G	UBA2	UBA2	intronic	protein_coding	NA	A;G;+;A||R;ALU;-;SINE/AluJb;intronic;UBA2;-;-;intronic;UBA2;-;-;intronic;UBA2;-;-;-;78;18;24	Name=AluJb	12
chr19:34434354	A:G	UBA2	UBA2	intronic	protein_coding	NA	A;G;+;A||R;ALU;-;SINE/AluJr;intronic;UBA2;-;-;intronic;UBA2;-;-;intronic;UBA2;-;-;-;325;23;40	Name=AluJr	18
chr19:34434368	A:G	UBA2	UBA2	intronic	protein_coding	NA	A;G;+;A||R||D;ALU;-;SINE/AluJr;intronic;UBA2;-;-;intronic;UBA2;-;-;intronic;UBA2;-;-;-;355;22;39	Name=AluJr	20
chr19:34444742	A:G	UBA2	UBA2	intronic	protein_coding	NA	A;G;+;A||R||D;ALU;-;SINE/AluJr;intronic;UBA2;-;-;intronic;UBA2;-;-;intronic;UBA2;-;-;-;405;23;36	Name=AluJr	8
chr19:35145802	A:G	FXYD7	FXYD7	intronic	protein_coding	NA	A;G;+;A||R;ALU;-;SINE/AluJo;ncRNA_intronic;CTD-2527I21.4;-;-;intronic;FXYD7;-;-;intronic;FXYD7;-;-;-;108;15;24	Name=AluJo	3
chr19:35145839	A:G	FXYD7	FXYD7	intronic	protein_coding	NA	A;G;+;A||R;ALU;-;SINE/AluJo;ncRNA_intronic;CTD-2527I21.4;-;-;intronic;FXYD7;-;-;intronic;FXYD7;-;-;-;114;14;24	Name=AluJo	3
chr19:35145986	A:G	FXYD7	FXYD7	intronic	protein_coding	NA	A;G;+;A||R;ALU;-;SINE/AluJo;ncRNA_intronic;CTD-2527I21.4;-;-;intronic;FXYD7;-;-;intronic;FXYD7;-;-;-;128;18;29	Name=AluJo	3
chr19:35146046	A:G	FXYD7	FXYD7	intronic	protein_coding	NA	A;G;+;A||R;ALU;-;SINE/AluJo;ncRNA_intronic;CTD-2527I21.4;-;-;intronic;FXYD7;-;-;intronic;FXYD7;-;-;-;182;22;39	Name=AluJo	7
chr19:35146052	A:G	FXYD7	FXYD7	intronic	protein_coding	NA	A;G;+;R;ALU;-;SINE/AluJo;ncRNA_intronic;CTD-2527I21.4;-;-;intronic;FXYD7;-;-;intronic;FXYD7;-;-;-;134;19;32	Name=AluJo	5
chr19:35149821	A:G	FXYD7	FXYD7	intronic	protein_coding	NA	A;G;+;A||R;ALU;-;SINE/AluJb;ncRNA_intronic;CTD-2527I21.4;-;-;intronic;FXYD7;-;-;intronic;FXYD7;-;-;-;234;18;36	Name=AluJr	10
chr19:35149839	A:G	FXYD7	FXYD7	intronic	protein_coding	NA	A;G;+;A||R;ALU;-;SINE/AluJb;ncRNA_intronic;CTD-2527I21.4;-;-;intronic;FXYD7;-;-;intronic;FXYD7;-;-;-;263;21;39	Name=AluJr	13
chr19:35149840	A:G	FXYD7	FXYD7	intronic	protein_coding	NA	A;G;+;A||R;ALU;-;SINE/AluJb;ncRNA_intronic;CTD-2527I21.4;-;-;intronic;FXYD7;-;-;intronic;FXYD7;-;-;-;280;19;36	Name=AluJr	13
chr19:35150056	A:G	FXYD7	FXYD7	intronic	protein_coding	NEU-GLU	A;G;+;A||R;ALU;-;SINE/AluSz;ncRNA_intronic;CTD-2527I21.4;-;-;intronic;FXYD7;-;-;intronic;FXYD7;-;-;-;251;20;37	Name=AluSz	9
chr19:35150276	A:G	FXYD7	FXYD7	intronic	protein_coding	NEU-GLU	A;G;+;A||R;ALU;-;SINE/AluJb;ncRNA_intronic;CTD-2527I21.4;-;-;intronic;FXYD7;-;-;intronic;FXYD7;-;-;-;317;21;36	Name=AluJr	7
chr19:35150355	A:G	FXYD7	FXYD7	intronic	protein_coding	NEU-GLU	A;G;+;A||R;ALU;-;SINE/AluJb;ncRNA_intronic;CTD-2527I21.4;-;-;intronic;FXYD7;-;-;intronic;FXYD7;-;-;-;270;22;37	Name=AluJr	13
chr19:35153160	A:G	FXYD7	FXYD7	intronic	protein_coding	NA	A;G;+;R;ALU;-;SINE/AluSz;intronic;FXYD7;-;-;intronic;FXYD7;-;-;intronic;FXYD7;-;-;-;34;6;13	Name=AluSz	4
chr19:35274716	A:G	USF2	USF2	intronic	protein_coding	NA	A;G;+;A||R||D;ALU;-;SINE/AluSz6;intronic;USF2;-;-;intronic;USF2;-;-;intronic;USF2;-;-;-;1276;30;54	Name=AluJb	16
chr19:3539995	T:C	C19orf71	TEKTIP1	intronic	protein_coding	NA	T;C;-;A||R;ALU;-;SINE/AluJb;intronic;C19orf71||MFSD12;-;-;intronic;C19orf71;-;-;ncRNA_exonic;BC052241;-;-;-;1956;30;55	Name=AluJo	41
chr19:3540013	A:G	C19orf71	TEKTIP1	intronic	protein_coding	NA	.	Name=AluJo	30
chr19:3540017	T:C	C19orf71	TEKTIP1	intronic	protein_coding	NA	T;C;-;A||R;ALU;-;SINE/AluJb;intronic;C19orf71||MFSD12;-;-;intronic;C19orf71;-;-;ncRNA_exonic;BC052241;-;-;-;2139;30;54	Name=AluJo	41
chr19:3540018	A:G	C19orf71	TEKTIP1	intronic	protein_coding	NA	.	Name=AluJo	32
chr19:3540227	A:G	C19orf71	TEKTIP1	intronic	protein_coding	NEU	A;G;+;R;ALU;-;SINE/AluSc8;intronic;C19orf71||MFSD12;-;-;intronic;C19orf71;-;-;intronic;C19orf71||MFSD12;-;-;-;1137;29;52	Name=AluSc8	34
chr19:35770266	A:G	PROSER3	PROSER3	UTR3	protein_coding	NA	A;G;+;A||R||D;ALU;-;SINE/AluSx;ncRNA_intronic;AC002398.13;-;-;intergenic;PROSER3||ARHGAP33;-;-;intergenic;C19orf55||ARHGAP33;-;-;-;1849;30;54	Name=AluSq2	31
chr19:35946405	A:G	LRFN3	LRFN3	UTR3	protein_coding	NA	A;G;+;A;REP;-;SINE/FLAM_C;upstream;AF038458.3;-;-;intergenic;LRFN3||SDHAF1;-;-;intergenic;LRFN3||SDHAF1;-;-;-;171;23;40	Name=FLAM_C	19
chr19:35946422	A:G	LRFN3	LRFN3	UTR3	protein_coding	NEU-GABA	A;G;+;A;REP;-;SINE/FLAM_C;upstream;AF038458.3;-;-;intergenic;LRFN3||SDHAF1;-;-;intergenic;LRFN3||SDHAF1;-;-;-;263;23;43	Name=FLAM_C	20
chr19:36318438	A:G	LINC00665	LINC00665	ncRNA	lncRNA	NA	T;C;-;A||R;ALU;-;SINE/AluSz6;intergenic;CTD-3162L10.1||LINC00665;-;-;ncRNA_intronic;LINC00665;-;-;ncRNA_intronic;LINC00665;-;-;-;307;26;46	Name=AluSz6	10
chr19:36318477	A:G	LINC00665	LINC00665	ncRNA	lncRNA	NA	T;C;-;A||R||D;ALU;-;SINE/AluSz6;intergenic;CTD-3162L10.1||LINC00665;-;-;ncRNA_intronic;LINC00665;-;-;ncRNA_intronic;LINC00665;-;-;-;303;26;47	Name=AluSz6	8
chr19:36320515	A:G	LINC00665	LINC00665	ncRNA	lncRNA	NA	T;C;-;A||R||D;ALU;-;SINE/AluY;intergenic;CTD-3162L10.1||LINC00665;-;-;ncRNA_exonic;LINC00665;-;-;ncRNA_exonic;LINC00665;-;-;-;647;29;52	Name=AluY	23
chr19:36320541	A:G	LINC00665	LINC00665	ncRNA	lncRNA	NA	T;C;-;A||R||D;ALU;-;SINE/AluY;intergenic;CTD-3162L10.1||LINC00665;-;-;ncRNA_exonic;LINC00665;-;-;ncRNA_exonic;LINC00665;-;-;-;469;29;52	Name=AluY	16
chr19:36320570	A:G	LINC00665	LINC00665	ncRNA	lncRNA	NA	T;C;-;A||R||D;ALU;rs376840310;SINE/AluY;intergenic;CTD-3162L10.1||LINC00665;-;-;ncRNA_exonic;LINC00665;-;-;ncRNA_exonic;LINC00665;-;-;-;579;29;52	Name=AluY	18
chr19:36320641	A:G	LINC00665	LINC00665	ncRNA	lncRNA	NA	T;C;-;A||R||D;ALU;-;SINE/AluY;intergenic;CTD-3162L10.1||LINC00665;-;-;ncRNA_exonic;LINC00665;-;-;ncRNA_exonic;LINC00665;-;-;-;651;28;51	Name=AluY	34
chr19:36320668	A:G	LINC00665	LINC00665	ncRNA	lncRNA	NEU	T;C;-;A||R||D;ALU;-;SINE/AluY;intergenic;CTD-3162L10.1||LINC00665;-;-;ncRNA_exonic;LINC00665;-;-;ncRNA_exonic;LINC00665;-;-;-;485;28;50	Name=AluY	33
chr19:36320687	A:G	LINC00665	LINC00665	ncRNA	lncRNA	NA	T;C;-;A||R||D;ALU;-;SINE/AluY;intergenic;CTD-3162L10.1||LINC00665;-;-;ncRNA_exonic;LINC00665;-;-;ncRNA_exonic;LINC00665;-;-;-;913;30;53	Name=AluY	37
chr19:36337924	A:G	ZFP14	ZFP14	UTR3	protein_coding	NA	T;C;-;A||R||D;REP;-;LINE/L1MC5;UTR3;ZFP14;-;-;UTR3;ZFP14;-;-;UTR3;ZFP14;-;-;-;1307;30;55	Name=L1MC5a	42
chr19:36338037	A:G	ZFP14	ZFP14	UTR3	protein_coding	NA	T;C;-;A||R||D;ALU;-;SINE/AluSz;UTR3;ZFP14;-;-;UTR3;ZFP14;-;-;UTR3;ZFP14;-;-;-;799;30;54	Name=AluSz	30
chr19:36338098	A:G	ZFP14	ZFP14	UTR3	protein_coding	NA	T;C;-;A||R||D;ALU;-;SINE/AluSz;UTR3;ZFP14;-;-;UTR3;ZFP14;-;-;UTR3;ZFP14;-;-;-;795;30;54	Name=AluSz	35
chr19:36338468	A:G	ZFP14	ZFP14	UTR3	protein_coding	NA	T;C;-;A||R||D;ALU;-;SINE/AluJb;UTR3;ZFP14;-;-;UTR3;ZFP14;-;-;UTR3;ZFP14;-;-;-;793;30;55	Name=AluJb	33
chr19:36338624	A:G	ZFP14	ZFP14	UTR3	protein_coding	NA	T;C;-;A||R||D;ALU;-;SINE/AluJb;UTR3;ZFP14;-;-;UTR3;ZFP14;-;-;UTR3;ZFP14;-;-;-;1143;30;55	Name=AluJb	34
chr19:36445654	A:G	ZNF566	ZNF566	UTR3	protein_coding	NA	T;C;-;A||R||D;ALU;-;SINE/AluSp;UTR3;ZNF566;-;-;UTR3;ZNF566;-;-;UTR3;ZNF566;-;-;-;1805;30;55	Name=AluSp	37
chr19:36445657	A:G	ZNF566	ZNF566	UTR3	protein_coding	NA	T;C;-;A;ALU;rs191807139;SINE/AluSp;UTR3;ZNF566;-;-;UTR3;ZNF566;-;-;UTR3;ZNF566;-;-;-;1660;30;55	Name=AluSp	37
chr19:36446471	A:G	ZNF566	ZNF566	UTR3	protein_coding	NA	T;C;-;R||D;ALU;-;SINE/AluSx4;UTR3;ZNF566;-;-;UTR3;ZNF566;-;-;UTR3;ZNF566;-;-;-;839;30;53	Name=AluSx4	25
chr19:36546041	A:G	ZNF529	ZNF529	UTR3	protein_coding	NA	T;C;-;R||D;REP;-;Simple_repeat/(TA)n;UTR3;ZNF529;-;-;UTR3;ZNF529;-;-;UTR3;ZNF529;-;-;-;372;29;50	Name=(AT)n	17
chr19:36546279	A:G	ZNF529	ZNF529	UTR3	protein_coding	NA	T;C;-;A||R||D;NONREP;-;-/-;UTR3;ZNF529;-;-;UTR3;ZNF529;-;-;UTR3;ZNF529;-;-;-;905;30;53	.	38
chr19:36577162	A:G	ZNF529-AS1	ZNF529-AS1	ncRNA	lncRNA	NA	A;G;+;A||R;ALU;-;SINE/AluJb;ncRNA_exonic;AC092295.7;-;-;ncRNA_exonic;ZNF529-AS1;-;-;ncRNA_intronic;BC039524;-;-;-;964;30;54	Name=AluJb	26
chr19:36581001	A:G	ZNF529-AS1	ZNF529-AS1	ncRNA	lncRNA	NA	A;G;+;A||R||D;REP;-;DNA/MER2;ncRNA_intronic;AC092295.7;-;-;ncRNA_intronic;ZNF529-AS1;-;-;ncRNA_intronic;BC039524;-;-;-;976;30;54	Name=MER2	34
chr19:36582471	T:C	ZNF529-AS1	ZNF529-AS1	ncRNA	lncRNA	NA	T;C;-;A;ALU;-;SINE/AluY;ncRNA_intronic;AC092295.7;-;-;ncRNA_intronic;ZNF529-AS1;-;-;ncRNA_intronic;BC039524;-;-;-;391;25;45	Name=AluY	28
chr19:36583352	T:C	ZNF529-AS1	ZNF529-AS1	ncRNA	lncRNA	NA	T;C;-;A||R;ALU;-;SINE/AluJb;ncRNA_intronic;AC092295.7;-;-;ncRNA_intronic;ZNF529-AS1;-;-;ncRNA_intronic;BC039524;-;-;-;204;19;37	Name=AluJb	21
chr19:36589022	T:C	ZNF529-AS1	ZNF529-AS1	ncRNA	lncRNA	NA	T;C;-;A;ALU;-;SINE/AluJr4;ncRNA_intronic;AC092295.7;-;-;ncRNA_intronic;ZNF529-AS1;-;-;ncRNA_intronic;BC039524;-;-;-;66;14;21	Name=AluJr4	21
chr19:36589082	T:C	ZNF529-AS1	ZNF529-AS1	ncRNA	lncRNA	NA	T;C;-;A||R||D;ALU;-;SINE/AluJr4;ncRNA_intronic;AC092295.7;-;-;ncRNA_intronic;ZNF529-AS1;-;-;ncRNA_intronic;BC039524;-;-;-;85;17;25	Name=AluJr4	21
chr19:36589173	T:C	ZNF529-AS1	ZNF529-AS1	ncRNA	lncRNA	NA	T;C;-;A||R;ALU;-;SINE/AluJr4;ncRNA_intronic;AC092295.7;-;-;ncRNA_intronic;ZNF529-AS1;-;-;ncRNA_intronic;BC039524;-;-;-;179;19;35	Name=AluJr4	24
chr19:36629055	A:G	ZNF382	ZNF382	UTR3	protein_coding	NEU-GLU	A;G;+;A;ALU;-;SINE/AluSx;ncRNA_intronic;CTD-3234P18.2;-;-;downstream;ZNF382;-;-;downstream;ZNF382;-;-;-;124;16;29	Name=AluSx	30
chr19:36629714	A:G	ZNF382	ZNF382	UTR3	protein_coding	NEU-GLU	A;G;+;A||R;ALU;-;SINE/AluJb;ncRNA_intronic;CTD-3234P18.2;-;-;intergenic;ZNF382||ZNF461;-;-;intergenic;ZNF382||ZNF461;-;-;-;140;14;28	Name=AluJb	29
chr19:36629904	A:G	ZNF382	ZNF382	UTR3	protein_coding	NEU-GLU	A;G;+;A||R;ALU;-;SINE/AluJb;ncRNA_exonic;CTD-3234P18.2;-;-;intergenic;ZNF382||ZNF461;-;-;intergenic;ZNF382||ZNF461;-;-;-;117;12;25	Name=AluJb	25
chr19:36630477	A:G	ZNF382	ZNF382	UTR3	protein_coding	NA	A;G;+;A||R;ALU;-;SINE/AluSq2;downstream;CTD-3234P18.2;-;-;intergenic;ZNF382||ZNF461;-;-;intergenic;ZNF382||ZNF461;-;-;-;158;15;28	Name=AluSq2	22
chr19:36630816	A:G	ZNF382	ZNF382	UTR3	protein_coding	NA	A;G;+;A||R;ALU;-;SINE/AluJr;downstream;CTD-3234P18.2;-;-;intergenic;ZNF382||ZNF461;-;-;intergenic;ZNF382||ZNF461;-;-;-;238;20;36	Name=AluJr	30
chr19:36630854	A:G	ZNF382	ZNF382	UTR3	protein_coding	NA	A;G;+;A||R;ALU;-;SINE/AluJr;downstream;CTD-3234P18.2;-;-;intergenic;ZNF382||ZNF461;-;-;intergenic;ZNF382||ZNF461;-;-;-;177;15;29	Name=AluJr	22
chr19:36630888	A:G	ZNF382	ZNF382	UTR3	protein_coding	NA	A;G;+;A||R;ALU;-;SINE/AluJr;downstream;CTD-3234P18.2;-;-;intergenic;ZNF382||ZNF461;-;-;intergenic;ZNF382||ZNF461;-;-;-;199;18;31	Name=AluJr	26
chr19:36630910	A:G	ZNF382	ZNF382	UTR3	protein_coding	NA	A;G;+;A||R;ALU;-;SINE/AluJr;downstream;CTD-3234P18.2;-;-;intergenic;ZNF382||ZNF461;-;-;intergenic;ZNF382||ZNF461;-;-;-;184;15;30	Name=AluJr	23
chr19:36630914	A:G	ZNF382	ZNF382	UTR3	protein_coding	NA	A;G;+;A||R;ALU;-;SINE/AluJr;downstream;CTD-3234P18.2;-;-;intergenic;ZNF382||ZNF461;-;-;intergenic;ZNF382||ZNF461;-;-;-;115;7;19	Name=AluJr	19
chr19:36631023	A:G	ZNF382	ZNF382	UTR3	protein_coding	NA	A;G;+;A||R;ALU;-;SINE/AluJr;downstream;CTD-3234P18.2;-;-;intergenic;ZNF382||ZNF461;-;-;intergenic;ZNF382||ZNF461;-;-;-;280;21;37	Name=AluJr	35
chr19:36631047	A:G	ZNF382	ZNF382	UTR3	protein_coding	NA	A;G;+;A||R;ALU;-;SINE/AluJr;downstream;CTD-3234P18.2;-;-;intergenic;ZNF382||ZNF461;-;-;intergenic;ZNF382||ZNF461;-;-;-;186;20;35	Name=AluJr	30
chr19:36632258	A:G	ZNF382	ZNF382	UTR3	protein_coding	NA	A;G;+;A;ALU;-;SINE/AluSx;intergenic;CTD-3234P18.2||ZNF461;-;-;intergenic;ZNF382||ZNF461;-;-;intergenic;ZNF382||ZNF461;-;-;-;301;17;34	Name=AluSx	28
chr19:36632292	A:G	ZNF382	ZNF382	UTR3	protein_coding	NA	A;G;+;A||R;ALU;-;SINE/AluSx;intergenic;CTD-3234P18.2||ZNF461;-;-;intergenic;ZNF382||ZNF461;-;-;intergenic;ZNF382||ZNF461;-;-;-;286;18;33	Name=AluSx	32
chr19:36637269	A:G	ZNF461	ZNF461	UTR3	protein_coding	NA	T;C;-;A||R||D;ALU;-;SINE/AluY;downstream;ZNF461;-;-;downstream;ZNF461;-;-;downstream;ZNF461;-;-;-;1056;30;55	Name=AluY	33
chr19:36637270	A:G	ZNF461	ZNF461	UTR3	protein_coding	NA	T;C;-;A||R||D;ALU;-;SINE/AluY;downstream;ZNF461;-;-;downstream;ZNF461;-;-;downstream;ZNF461;-;-;-;881;30;55	Name=AluY	33
chr19:36637472	A:G	ZNF461	ZNF461	UTR3	protein_coding	NA	T;C;-;A||R||D;ALU;-;SINE/AluY;downstream;ZNF461;-;-;UTR3;ZNF461;-;-;UTR3;ZNF461;-;-;-;302;29;49	Name=AluY	16
chr19:36637650	A:G	ZNF461	ZNF461	UTR3	protein_coding	NA	T;C;-;A||R;ALU;-;SINE/AluSx3;downstream;ZNF461;-;-;UTR3;ZNF461;-;-;UTR3;ZNF461;-;-;-;322;27;47	Name=AluSx3	22
chr19:36637651	A:G	ZNF461	ZNF461	UTR3	protein_coding	NA	T;C;-;A||R;ALU;-;SINE/AluSx3;downstream;ZNF461;-;-;UTR3;ZNF461;-;-;UTR3;ZNF461;-;-;-;435;28;49	Name=AluSx3	22
chr19:37245552	A:G	ZNF383	ZNF383	UTR3	protein_coding	NA	A;G;+;A||R;ALU;-;SINE/AluSg;intergenic;ZNF383||AC012309.5;-;-;intergenic;ZNF383||LINC01535;-;-;intergenic;ZNF383||BC041478;-;-;-;492;29;52	Name=AluSg	24
chr19:37324855	A:G	ZNF875	ZNF875	other	protein_coding	NA	A;G;+;A||R||D;ALU;-;SINE/AluY;UTR5;HKR1;-;-;intergenic;LOC284412||HKR1;-;-;intronic;HKR1;-;-;-;1480;30;54	Name=AluYm1	34
chr19:37324887	A:G	ZNF875	ZNF875	other	protein_coding	NA	A;G;+;A||R||D;ALU;-;SINE/AluY;UTR5;HKR1;-;-;intergenic;LOC284412||HKR1;-;-;intronic;HKR1;-;-;-;1390;30;54	Name=AluYm1	33
chr19:37324904	A:G	ZNF875	ZNF875	other	protein_coding	NA	A;G;+;A||R||D;ALU;-;SINE/AluY;UTR5;HKR1;-;-;intergenic;LOC284412||HKR1;-;-;intronic;HKR1;-;-;-;1378;30;54	Name=AluYm1	27
chr19:37324960	A:G	ZNF875	ZNF875	intronic	protein_coding	NA	A;G;+;A||R;ALU;-;SINE/AluY;intronic;HKR1;-;-;intergenic;LOC284412||HKR1;-;-;intronic;HKR1;-;-;-;945;30;54	Name=AluYm1	24
chr19:37324963	A:G	ZNF875	ZNF875	intronic	protein_coding	NA	A;G;+;A||R||D;ALU;-;SINE/AluY;intronic;HKR1;-;-;intergenic;LOC284412||HKR1;-;-;intronic;HKR1;-;-;-;1470;30;55	Name=AluYm1	27
chr19:37324977	A:G	ZNF875	ZNF875	intronic	protein_coding	NA	A;G;+;A||R;ALU;-;SINE/AluY;intronic;HKR1;-;-;intergenic;LOC284412||HKR1;-;-;intronic;HKR1;-;-;-;894;30;54	Name=AluYm1	25
chr19:37326745	A:G	ZNF875	ZNF875	intronic	protein_coding	NA	A;G;+;A||R||D;ALU;-;SINE/AluSz;intronic;HKR1;-;-;intergenic;LOC284412||HKR1;-;-;intronic;HKR1;-;-;-;572;30;54	Name=AluSz	25
chr19:37326748	A:G	ZNF875	ZNF875	intronic	protein_coding	NA	A;G;+;A||R||D;ALU;-;SINE/AluSz;intronic;HKR1;-;-;intergenic;LOC284412||HKR1;-;-;intronic;HKR1;-;-;-;408;30;54	Name=AluSz	25
chr19:37326761	A:G	ZNF875	ZNF875	intronic	protein_coding	NA	A;G;+;A||R||D;ALU;-;SINE/AluSz;intronic;HKR1;-;-;intergenic;LOC284412||HKR1;-;-;intronic;HKR1;-;-;-;684;29;54	Name=AluSz	25
chr19:37326767	A:G	ZNF875	ZNF875	intronic	protein_coding	NA	A;G;+;A||R||D;ALU;-;SINE/AluSz;intronic;HKR1;-;-;intergenic;LOC284412||HKR1;-;-;intronic;HKR1;-;-;-;421;27;49	Name=AluSz	25
chr19:37326903	A:G	ZNF875	ZNF875	intronic	protein_coding	NA	A;G;+;A||R||D;ALU;-;SINE/AluSz;intronic;HKR1;-;-;intergenic;LOC284412||HKR1;-;-;intronic;HKR1;-;-;-;1004;30;54	Name=AluSz	20
chr19:37326920	A:G	ZNF875	ZNF875	intronic	protein_coding	NA	A;G;+;A||R||D;ALU;-;SINE/AluSz;intronic;HKR1;-;-;intergenic;LOC284412||HKR1;-;-;intronic;HKR1;-;-;-;1090;30;53	Name=AluSz	20
chr19:37327645	A:G	ZNF875	ZNF875	intronic	protein_coding	NA	A;G;+;A||R||D;ALU;-;SINE/AluSx;intronic;HKR1;-;-;intergenic;LOC284412||HKR1;-;-;intronic;HKR1;-;-;-;647;30;54	Name=AluSx	13
chr19:37327650	A:G	ZNF875	ZNF875	intronic	protein_coding	NA	A;G;+;A||R||D;ALU;-;SINE/AluSx;intronic;HKR1;-;-;intergenic;LOC284412||HKR1;-;-;intronic;HKR1;-;-;-;1185;30;54	Name=AluSx	20
chr19:37327671	A:G	ZNF875	ZNF875	intronic	protein_coding	NA	A;G;+;A||R;ALU;-;SINE/AluSx;intronic;HKR1;-;-;intergenic;LOC284412||HKR1;-;-;intronic;HKR1;-;-;-;1145;30;54	Name=AluSx	22
chr19:37328041	A:G	ZNF875	ZNF875	intronic	protein_coding	NA	A;G;+;A||R;ALU;-;SINE/AluSp;intronic;HKR1;-;-;intergenic;LOC284412||HKR1;-;-;intronic;HKR1;-;-;-;972;30;54	Name=AluSp	17
chr19:37328093	A:G	ZNF875	ZNF875	intronic	protein_coding	NA	A;G;+;A||R;ALU;-;SINE/AluSp;intronic;HKR1;-;-;intergenic;LOC284412||HKR1;-;-;intronic;HKR1;-;-;-;993;30;54	Name=AluSp	21
chr19:37328119	A:G	ZNF875	ZNF875	intronic	protein_coding	NA	A;G;+;A||R||D;ALU;-;SINE/AluSp;intronic;HKR1;-;-;intergenic;LOC284412||HKR1;-;-;intronic;HKR1;-;-;-;1231;30;54	Name=AluSp	24
chr19:37328120	A:G	ZNF875	ZNF875	intronic	protein_coding	NA	A;G;+;A||R||D;ALU;-;SINE/AluSp;intronic;HKR1;-;-;intergenic;LOC284412||HKR1;-;-;intronic;HKR1;-;-;-;1033;30;54	Name=AluSp	23
chr19:37328125	A:G	ZNF875	ZNF875	intronic	protein_coding	NA	A;G;+;A||R||D;ALU;-;SINE/AluSp;intronic;HKR1;-;-;intergenic;LOC284412||HKR1;-;-;intronic;HKR1;-;-;-;1729;30;54	Name=AluSp	36
chr19:37328183	A:G	ZNF875	ZNF875	intronic	protein_coding	NA	A;G;+;A||R||D;ALU;-;SINE/AluSp;intronic;HKR1;-;-;intergenic;LOC284412||HKR1;-;-;intronic;HKR1;-;-;-;1659;30;54	Name=AluSp	37
chr19:37485461	A:G	ZNF570	ZNF570	UTR3	protein_coding	NA	A;G;+;A||R;ALU;-;SINE/AluSz6;downstream;ZNF570;-;-;downstream;ZNF570;-;-;downstream;ZNF570;-;-;-;344;28;52	Name=AluSz6	24
chr19:37485469	A:G	ZNF570	ZNF570	UTR3	protein_coding	NA	A;G;+;A||R;ALU;-;SINE/AluSz6;downstream;ZNF570;-;-;downstream;ZNF570;-;-;downstream;ZNF570;-;-;-;327;28;50	Name=AluSz6	25
chr19:37485477	A:G	ZNF570	ZNF570	UTR3	protein_coding	NA	A;G;+;A||R;ALU;-;SINE/AluSz6;downstream;ZNF570;-;-;downstream;ZNF570;-;-;downstream;ZNF570;-;-;-;599;30;55	Name=AluSz6	28
chr19:37485606	A:G	ZNF570	ZNF570	UTR3	protein_coding	NA	A;G;+;A||R;ALU;-;SINE/AluSz6;downstream;ZNF570;-;-;downstream;ZNF570;-;-;downstream;ZNF570;-;-;-;483;28;51	Name=AluSz6	11
chr19:37485881	A:G	ZNF570	ZNF570	UTR3	protein_coding	NA	A;G;+;A||R;ALU;-;SINE/AluSp;downstream;ZNF570;-;-;downstream;ZNF570;-;-;downstream;ZNF570;-;-;-;4;3;3	Name=AluSp	12
chr19:37485887	A:G	ZNF570	ZNF570	UTR3	protein_coding	NA	A;G;+;A||R;ALU;-;SINE/AluSp;downstream;ZNF570;-;-;downstream;ZNF570;-;-;downstream;ZNF570;-;-;-;354;26;50	Name=AluSp	12
chr19:37538568	A:G	ZNF793	ZNF793	UTR3	protein_coding	NA	A;G;+;A||R;ALU;-;SINE/AluSg;UTR3;ZNF793;-;-;UTR3;ZNF793;-;-;UTR3;ZNF793;-;-;-;256;27;48	Name=AluSg4	24
chr19:37538569	A:G	ZNF793	ZNF793	UTR3	protein_coding	NA	A;G;+;A||R||D;ALU;-;SINE/AluSg;UTR3;ZNF793;-;-;UTR3;ZNF793;-;-;UTR3;ZNF793;-;-;-;549;28;51	Name=AluSg4	25
chr19:37538581	A:G	ZNF793	ZNF793	UTR3	protein_coding	NA	A;G;+;A||R;ALU;-;SINE/AluSg;UTR3;ZNF793;-;-;UTR3;ZNF793;-;-;UTR3;ZNF793;-;-;-;355;27;48	Name=AluSg4	25
chr19:37538587	A:G	ZNF793	ZNF793	UTR3	protein_coding	NA	A;G;+;A||R;ALU;-;SINE/AluSg;UTR3;ZNF793;-;-;UTR3;ZNF793;-;-;UTR3;ZNF793;-;-;-;416;26;48	Name=AluSg4	26
chr19:37540113	A:G	ZNF793	ZNF793	UTR3	protein_coding	NA	A;G;+;A||R||D;ALU;-;SINE/AluSq2;UTR3;ZNF793;-;-;UTR3;ZNF793;-;-;UTR3;ZNF793;-;-;-;1;1;1	Name=AluSq2	19
chr19:37540198	A:G	ZNF793	ZNF793	UTR3	protein_coding	NEU	A;G;+;A||R||D;ALU;-;SINE/AluSq2;UTR3;ZNF793;-;-;UTR3;ZNF793;-;-;UTR3;ZNF793;-;-;-;385;24;43	Name=AluSq2	19
chr19:37541407	A:G	ZNF793	ZNF793	UTR3	protein_coding	NA	A;G;+;A||R||D;ALU;-;SINE/AluSx;UTR3;ZNF793;-;-;UTR3;ZNF793;-;-;UTR3;ZNF793;-;-;-;630;28;51	Name=AluSx	23
chr19:37541450	A:G	ZNF793	ZNF793	UTR3	protein_coding	NA	A;G;+;A||R;ALU;-;SINE/AluSx;UTR3;ZNF793;-;-;UTR3;ZNF793;-;-;UTR3;ZNF793;-;-;-;584;26;49	Name=AluSx	20
chr19:37541636	A:G	ZNF793	ZNF793	UTR3	protein_coding	NA	A;G;+;A||R||D;ALU;-;SINE/AluSx;UTR3;ZNF793;-;-;UTR3;ZNF793;-;-;UTR3;ZNF793;-;-;-;580;29;51	Name=AluSx	29
chr19:3758397	A:G	APBA3	APBA3	intronic	protein_coding	NA	T;C;-;A||R||D;ALU;-;SINE/AluJr;intronic;APBA3;-;-;ncRNA_intronic;MIR1268A;-;-;intronic;APBA3;-;-;-;1762;30;54	Name=AluJr	21
chr19:37633383	A:G	ZFP30	ZFP30	UTR3	protein_coding	NA	T;C;-;A||R||D;ALU;-;SINE/AluSq2;UTR3;ZFP30;-;-;UTR3;ZFP30;-;-;UTR3;ZFP30;-;-;-;1345;30;54	Name=AluSq2	40
chr19:37633446	A:G	ZFP30	ZFP30	UTR3	protein_coding	NA	T;C;-;A||R||D;ALU;-;SINE/AluSq2;UTR3;ZFP30;-;-;UTR3;ZFP30;-;-;UTR3;ZFP30;-;-;-;1422;30;55	Name=AluSq2	40
chr19:37633450	A:G	ZFP30	ZFP30	UTR3	protein_coding	NA	T;C;-;A||R||D;ALU;-;SINE/AluSq2;UTR3;ZFP30;-;-;UTR3;ZFP30;-;-;UTR3;ZFP30;-;-;-;474;28;52	Name=AluSq2	22
chr19:37633631	A:G	ZFP30	ZFP30	UTR3	protein_coding	NA	T;C;-;A||R||D;ALU;-;SINE/AluSq2;UTR3;ZFP30;-;-;UTR3;ZFP30;-;-;UTR3;ZFP30;-;-;-;1165;30;54	Name=AluSq2	35
chr19:37730431	A:G	ZNF573	ZNF573	intergenic	protein_coding	NA	T;C;-;A||R;ALU;-;SINE/AluSz;ncRNA_intronic;CTD-2528L19.6;-;-;intergenic;ZNF607||ZNF573;-;-;intergenic;ZNF607||ZNF573;-;-;-;1139;30;55	Name=AluSz	34
chr19:37730530	A:G	ZNF573	ZNF573	intergenic	protein_coding	NA	T;C;-;A||R;NONREP;-;-/-;ncRNA_exonic;CTD-2528L19.6;-;-;intergenic;ZNF607||ZNF573;-;-;intergenic;ZNF607||ZNF573;-;-;-;1369;30;53	.	31
chr19:37733555	A:G	ZNF573	ZNF573	intergenic	protein_coding	NA	T;C;-;A||R;ALU;-;SINE/AluJr4;intergenic;CTD-2528L19.6||ZNF573;-;-;intergenic;ZNF607||ZNF573;-;-;intergenic;ZNF607||ZNF573;-;-;-;604;30;53	Name=AluJr4	28
chr19:37733558	A:G	ZNF573	ZNF573	intergenic	protein_coding	NA	T;C;-;A||R;ALU;-;SINE/AluJr4;intergenic;CTD-2528L19.6||ZNF573;-;-;intergenic;ZNF607||ZNF573;-;-;intergenic;ZNF607||ZNF573;-;-;-;782;30;53	Name=AluJr4	29
chr19:37733573	A:G	ZNF573	ZNF573	intergenic	protein_coding	NA	T;C;-;A||R;ALU;-;SINE/AluJr4;intergenic;CTD-2528L19.6||ZNF573;-;-;intergenic;ZNF607||ZNF573;-;-;intergenic;ZNF607||ZNF573;-;-;-;581;30;51	Name=AluJr4	27
chr19:37733797	A:G	ZNF573	ZNF573	intergenic	protein_coding	OLIG	T;C;-;A||R;ALU;-;SINE/AluSz6;intergenic;CTD-2528L19.6||ZNF573;-;-;intergenic;ZNF607||ZNF573;-;-;intergenic;ZNF607||ZNF573;-;-;-;206;27;47	Name=AluSz6	23
chr19:37733918	A:G	ZNF573	ZNF573	intergenic	protein_coding	NA	T;C;-;A||R||D;ALU;-;SINE/AluSz6;intergenic;CTD-2528L19.6||ZNF573;-;-;intergenic;ZNF607||ZNF573;-;-;intergenic;ZNF607||ZNF573;-;-;-;594;30;51	Name=AluSz6	27
chr19:37734239	A:G	ZNF573	ZNF573	intergenic	protein_coding	NA	T;C;-;A||R;ALU;-;SINE/AluSc8;intergenic;CTD-2528L19.6||ZNF573;-;-;intergenic;ZNF607||ZNF573;-;-;intergenic;ZNF607||ZNF573;-;-;-;612;30;53	Name=AluSc8	27
chr19:37734279	A:G	ZNF573	ZNF573	intergenic	protein_coding	NA	T;C;-;A||R;ALU;-;SINE/AluSc8;intergenic;CTD-2528L19.6||ZNF573;-;-;intergenic;ZNF607||ZNF573;-;-;intergenic;ZNF607||ZNF573;-;-;-;475;29;50	Name=AluSc8	23
chr19:37734385	A:G	ZNF573	ZNF573	intergenic	protein_coding	NA	T;C;-;A||R;ALU;-;SINE/AluSc8;intergenic;CTD-2528L19.6||ZNF573;-;-;intergenic;ZNF607||ZNF573;-;-;intergenic;ZNF607||ZNF573;-;-;-;701;29;52	Name=AluSc8	25
chr19:37736077	A:G	ZNF573	ZNF573	intergenic	protein_coding	NA	T;C;-;A||R||D;ALU;-;SINE/AluJr;intergenic;CTD-2528L19.6||ZNF573;-;-;intergenic;ZNF607||ZNF573;-;-;intergenic;ZNF607||ZNF573;-;-;-;334;28;45	Name=AluJr	23
chr19:37737205	A:G	ZNF573	ZNF573	intergenic	protein_coding	NA	T;C;-;A||R;ALU;-;SINE/AluSc8;intergenic;CTD-2528L19.6||ZNF573;-;-;intergenic;ZNF607||ZNF573;-;-;intergenic;ZNF607||ZNF573;-;-;-;383;29;46	Name=AluSc8	24
chr19:37737210	A:G	ZNF573	ZNF573	intergenic	protein_coding	NA	T;C;-;A||R;ALU;-;SINE/AluSc8;intergenic;CTD-2528L19.6||ZNF573;-;-;intergenic;ZNF607||ZNF573;-;-;intergenic;ZNF607||ZNF573;-;-;-;358;29;47	Name=AluSc8	26
chr19:37737214	A:G	ZNF573	ZNF573	intergenic	protein_coding	NEU	T;C;-;A||R;ALU;-;SINE/AluSc8;intergenic;CTD-2528L19.6||ZNF573;-;-;intergenic;ZNF607||ZNF573;-;-;intergenic;ZNF607||ZNF573;-;-;-;312;30;47	Name=AluSc8	24
chr19:37737234	A:G	ZNF573	ZNF573	intergenic	protein_coding	NA	T;C;-;A||R;ALU;-;SINE/AluSc8;intergenic;CTD-2528L19.6||ZNF573;-;-;intergenic;ZNF607||ZNF573;-;-;intergenic;ZNF607||ZNF573;-;-;-;220;29;42	Name=AluSc8	26
chr19:37737235	A:G	ZNF573	ZNF573	intergenic	protein_coding	NEU	T;C;-;A||R;ALU;-;SINE/AluSc8;intergenic;CTD-2528L19.6||ZNF573;-;-;intergenic;ZNF607||ZNF573;-;-;intergenic;ZNF607||ZNF573;-;-;-;225;27;41	Name=AluSc8	24
chr19:38397123	A:G	SPRED3	SPRED3	UTR3	protein_coding	NA	A;G;+;A;NONREP;-;-/-;downstream;SPRED3;-;-;UTR3;SPRED3;-;-;UTR3;SPRED3;-;-;-;426;22;42	.	31
chr19:38397415	A:G	SPRED3	SPRED3	UTR3	protein_coding	NA	A;G;+;A||R;NONREP;-;-/-;upstream;AC005789.11;-;-;UTR3;SPRED3;-;-;UTR3;SPRED3;-;-;-;657;28;50	.	34
chr19:38397816	A:G	SPRED3	SPRED3	UTR3	protein_coding	NA	A;G;+;A||R;REP;-;SINE/FLAM_C;upstream;AC005789.11;-;-;UTR3;SPRED3;-;-;UTR3;SPRED3;-;-;-;517;28;49	Name=FLAM_C	31
chr19:38397889	A:G	SPRED3	SPRED3	UTR3	protein_coding	NA	.	Name=FLAM_C	9
chr19:38398435	A:G	SPRED3	SPRED3	UTR3	protein_coding	NA	A;G;+;A||R;ALU;-;SINE/AluSx3;ncRNA_exonic;AC005789.11;-;-;UTR3;SPRED3;-;-;UTR3;SPRED3;-;-;-;539;24;44	Name=AluSx3	26
chr19:38398488	A:G	SPRED3	SPRED3	UTR3	protein_coding	NA	A;G;+;A||R;ALU;-;SINE/AluSx3;ncRNA_exonic;AC005789.11;-;-;UTR3;SPRED3;-;-;UTR3;SPRED3;-;-;-;697;25;45	Name=AluSx3	30
chr19:38398498	A:G	SPRED3	SPRED3	UTR3	protein_coding	NA	A;G;+;A||R;ALU;-;SINE/AluSx3;ncRNA_exonic;AC005789.11;-;-;UTR3;SPRED3;-;-;UTR3;SPRED3;-;-;-;728;25;47	Name=AluSx3	30
chr19:38398510	A:G	SPRED3	SPRED3	UTR3	protein_coding	NA	A;G;+;A||R;ALU;-;SINE/AluSx3;ncRNA_exonic;AC005789.11;-;-;UTR3;SPRED3;-;-;UTR3;SPRED3;-;-;-;649;25;45	Name=AluSx3	29
chr19:38406242	A:G	FAM98C	FAM98C	intronic	protein_coding	NEU	A;G;+;A||R||D;ALU;-;SINE/AluSp;intronic;FAM98C;-;-;intronic;FAM98C;-;-;intronic;FAM98C;-;-;-;913;29;52	Name=AluSp	34
chr19:38406594	A:G	FAM98C	FAM98C	intronic	protein_coding	NEU	A;G;+;A||R||D;ALU;-;SINE/AluJo;intronic;FAM98C;-;-;intronic;FAM98C;-;-;intronic;FAM98C;-;-;-;1506;30;54	Name=AluJo	31
chr19:38406726	A:G	FAM98C	FAM98C	intronic	protein_coding	NEU	A;G;+;A||R||D;ALU;-;SINE/AluJo;intronic;FAM98C;-;-;intronic;FAM98C;-;-;intronic;FAM98C;-;-;-;1614;30;55	Name=AluJo	36
chr19:38626520	A:G	EIF3K	EIF3K	intronic	protein_coding	NA	A;G;+;A||R;ALU;-;SINE/AluJr;intronic;EIF3K;-;-;intronic;EIF3K;-;-;intronic;EIF3K;-;-;-;767;30;53	Name=AluJr	19
chr19:38626934	A:G	EIF3K	EIF3K	intronic	protein_coding	NA	A;G;+;A||R||D;ALU;-;SINE/AluSx;intronic;EIF3K;-;-;intronic;EIF3K;-;-;intronic;EIF3K;-;-;-;686;30;52	Name=AluSx	20
chr19:38630551	A:G	EIF3K	EIF3K	intronic	protein_coding	NA	A;G;+;A||R;ALU;-;SINE/AluSc8;intronic;EIF3K;-;-;intronic;EIF3K;-;-;intronic;EIF3K;-;-;-;1224;30;54	Name=AluSc8	31
chr19:38630617	A:G	EIF3K	EIF3K	intronic	protein_coding	NA	A;G;+;A||R;ALU;-;SINE/AluSc8;intronic;EIF3K;-;-;intronic;EIF3K;-;-;intronic;EIF3K;-;-;-;834;30;53	Name=AluSc8	28
chr19:38632182	A:G	EIF3K	EIF3K	intronic	protein_coding	NA	A;G;+;A||R||D;ALU;-;SINE/AluJo;intronic;EIF3K;-;-;intronic;EIF3K;-;-;intronic;EIF3K;-;-;-;1406;30;53	Name=AluJo	38
chr19:38632191	A:G	EIF3K	EIF3K	intronic	protein_coding	NA	A;G;+;A||R||D;ALU;-;SINE/AluJo;intronic;EIF3K;-;-;intronic;EIF3K;-;-;intronic;EIF3K;-;-;-;1835;30;54	Name=AluJo	39
chr19:38632297	A:G	EIF3K	EIF3K	intronic	protein_coding	NA	A;G;+;A||R||D;ALU;-;SINE/AluJo;intronic;EIF3K;-;-;intronic;EIF3K;-;-;intronic;EIF3K;-;-;-;1840;30;54	Name=AluJo	39
chr19:38632301	A:G	EIF3K	EIF3K	intronic	protein_coding	NEU-GABA-GLU	A;G;+;A||R||D;ALU;-;SINE/AluJo;intronic;EIF3K;-;-;intronic;EIF3K;-;-;intronic;EIF3K;-;-;-;1515;30;53	Name=AluJo	39
chr19:38897553	A:G	SIRT2	SIRT2	intronic	protein_coding	NA	T;C;-;A||R;ALU;-;SINE/AluJr;intronic;SIRT2;-;-;intronic;SIRT2;-;-;intronic;SIRT2;-;-;-;694;30;53	Name=AluJr	30
chr19:38897615	A:G	SIRT2	SIRT2	intronic	protein_coding	NA	T;C;-;A||R;ALU;-;SINE/AluJr;intronic;SIRT2;-;-;intronic;SIRT2;-;-;intronic;SIRT2;-;-;-;944;30;55	Name=AluJr	30
chr19:38897621	A:G	SIRT2	SIRT2	intronic	protein_coding	NA	T;C;-;A||R;ALU;-;SINE/AluJr;intronic;SIRT2;-;-;intronic;SIRT2;-;-;intronic;SIRT2;-;-;-;1070;30;54	Name=AluJr	36
chr19:38897815	A:G	SIRT2	SIRT2	intronic	protein_coding	NA	T;C;-;A||R;ALU;-;SINE/AluJr;intronic;SIRT2;-;-;intronic;SIRT2;-;-;intronic;SIRT2;-;-;-;863;30;53	Name=AluJr	33
chr19:38947729	A:G	FBXO17	FBXO17	intronic	protein_coding	NA	T;C;-;R;REP;-;SINE/FRAM;intronic;CTC-360G5.8||FBXO17||SARS2;-;-;intronic;FBXO17;-;-;intronic;FBXO17||SARS2;-;-;-;809;29;45	Name=FRAM	4
chr19:39400150	A:G	MED29	MED29	UTR3	protein_coding	OLIG	A;G;+;A||R;ALU;-;SINE/AluJb;UTR3;MED29;-;-;UTR3;MED29;-;-;UTR3;MED29;-;-;-;1547;30;54	Name=AluJb	40
chr19:39490443	A:G	TIMM50	TIMM50	UTR3	protein_coding	NA	A;G;+;A||R;ALU;-;SINE/AluJr;downstream;TIMM50;-;-;UTR3;TIMM50;-;-;UTR3;TIMM50;-;-;-;1560;30;53	Name=AluJr	41
chr19:39490451	A:G	TIMM50	TIMM50	UTR3	protein_coding	NA	A;G;+;A||R||D;ALU;-;SINE/AluJr;downstream;TIMM50;-;-;UTR3;TIMM50;-;-;UTR3;TIMM50;-;-;-;1247;30;53	Name=AluJr	41
chr19:39490528	A:G	TIMM50	TIMM50	UTR3	protein_coding	NA	A;G;+;A||R||D;ALU;-;SINE/AluJr;downstream;TIMM50;-;-;UTR3;TIMM50;-;-;UTR3;TIMM50;-;-;-;1482;30;55	Name=AluJr	41
chr19:39490530	A:G	TIMM50	TIMM50	UTR3	protein_coding	NA	A;G;+;A||R||D;ALU;-;SINE/AluJr;downstream;TIMM50;-;-;UTR3;TIMM50;-;-;UTR3;TIMM50;-;-;-;1964;30;55	Name=AluJr	41
chr19:39490610	A:G	TIMM50	TIMM50	UTR3	protein_coding	NA	A;G;+;A||R||D;ALU;-;SINE/AluJr;downstream;TIMM50;-;-;UTR3;TIMM50;-;-;UTR3;TIMM50;-;-;-;1445;30;55	Name=AluJr	41
chr19:39490618	A:G	TIMM50	TIMM50	UTR3	protein_coding	NA	A;G;+;A||R;ALU;-;SINE/AluJr;downstream;TIMM50;-;-;UTR3;TIMM50;-;-;UTR3;TIMM50;-;-;-;1398;30;54	Name=AluJr	39
chr19:39490625	A:G	TIMM50	TIMM50	UTR3	protein_coding	NA	A;G;+;A||R||D;ALU;-;SINE/AluJr;downstream;TIMM50;-;-;UTR3;TIMM50;-;-;UTR3;TIMM50;-;-;-;1440;30;54	Name=AluJr	39
chr19:39490628	A:G	TIMM50	TIMM50	UTR3	protein_coding	NA	A;G;+;A||R;ALU;-;SINE/AluJr;downstream;TIMM50;-;-;UTR3;TIMM50;-;-;UTR3;TIMM50;-;-;-;1333;30;55	Name=AluJr	39
chr19:39490651	A:G	TIMM50	TIMM50	UTR3	protein_coding	NA	A;G;+;A||R||D;ALU;-;SINE/AluJr;downstream;TIMM50;-;-;UTR3;TIMM50;-;-;UTR3;TIMM50;-;-;-;984;30;55	Name=AluJr	38
chr19:39490652	A:G	TIMM50	TIMM50	UTR3	protein_coding	NA	A;G;+;A||R||D;ALU;-;SINE/AluJr;downstream;TIMM50;-;-;UTR3;TIMM50;-;-;UTR3;TIMM50;-;-;-;1427;30;55	Name=AluJr	39
chr19:39491565	A:G	TIMM50	TIMM50	UTR3	protein_coding	NA	A;G;+;A||R||D;ALU;-;SINE/AluJb;intergenic;TIMM50||DLL3;-;-;downstream;TIMM50;-;-;downstream;TIMM50;-;-;-;1128;30;54	Name=AluJb	41
chr19:39491588	A:G	TIMM50	TIMM50	UTR3	protein_coding	NA	A;G;+;A||R||D;ALU;-;SINE/AluJb;intergenic;TIMM50||DLL3;-;-;downstream;TIMM50;-;-;downstream;TIMM50;-;-;-;1694;30;54	Name=AluJb	41
chr19:39491591	A:G	TIMM50	TIMM50	UTR3	protein_coding	NA	A;G;+;A||R||D;ALU;-;SINE/AluJb;intergenic;TIMM50||DLL3;-;-;downstream;TIMM50;-;-;downstream;TIMM50;-;-;-;1816;30;54	Name=AluJb	41
chr19:39491689	A:G	TIMM50	TIMM50	UTR3	protein_coding	NEU	A;G;+;A||D;ALU;rs112700531;SINE/AluJb;intergenic;TIMM50||DLL3;-;-;downstream;TIMM50;-;-;downstream;TIMM50;-;-;-;1535;30;54	Name=AluJb	41
chr19:39491952	A:G	TIMM50	TIMM50	UTR3	protein_coding	NA	A;G;+;A||R||D;ALU;-;SINE/AluJo;intergenic;TIMM50||DLL3;-;-;intergenic;TIMM50||DLL3;-;-;intergenic;TIMM50||DLL3;-;-;-;1512;30;55	Name=AluJo	41
chr19:39532086	A:G	EID2B	EID2B	UTR3	protein_coding	NA	T;C;-;R;REP;-;SINE/FLAM_C;UTR3;EID2B;-;-;UTR3;EID2B;-;-;UTR3;EID2B;-;-;-;907;29;52	Name=AluJo	37
chr19:3962129	A:G	DAPK3	DAPK3	intronic	protein_coding	NEU	T;C;-;A||R||D;ALU;rs534612569;SINE/AluY;intronic;DAPK3;-;-;ncRNA_intronic;MIR1268A;-;-;intronic;DAPK3;-;-;-;1760;30;53	Name=AluY	27
chr19:3962130	A:G	DAPK3	DAPK3	intronic	protein_coding	NEU	T;C;-;A||R||D;ALU;-;SINE/AluY;intronic;DAPK3;-;-;ncRNA_intronic;MIR1268A;-;-;intronic;DAPK3;-;-;-;1852;30;53	Name=AluY	24
chr19:3962138	A:G	DAPK3	DAPK3	intronic	protein_coding	NEU	T;C;-;A||R||D;ALU;-;SINE/AluY;intronic;DAPK3;-;-;ncRNA_intronic;MIR1268A;-;-;intronic;DAPK3;-;-;-;2147;30;53	Name=AluY	27
chr19:3962629	A:G	DAPK3	DAPK3	intronic	protein_coding	NA	T;C;-;A||R||D;ALU;-;SINE/AluSq2;intronic;DAPK3;-;-;ncRNA_intronic;MIR1268A;-;-;intronic;DAPK3;-;-;-;1542;30;53	Name=AluSq2	13
chr19:3962642	A:G	DAPK3	DAPK3	intronic	protein_coding	NA	T;C;-;A||R;ALU;-;SINE/AluSq2;intronic;DAPK3;-;-;ncRNA_intronic;MIR1268A;-;-;intronic;DAPK3;-;-;-;1454;29;52	Name=AluSq2	14
chr19:3962655	A:G	DAPK3	DAPK3	intronic	protein_coding	NA	T;C;-;A||R;ALU;-;SINE/AluSq2;intronic;DAPK3;-;-;ncRNA_intronic;MIR1268A;-;-;intronic;DAPK3;-;-;-;1156;30;53	Name=AluSq2	13
chr19:40031289	A:G	ZNF780B	ZNF780B	UTR3	protein_coding	NA	T;C;-;A||R||D;ALU;-;SINE/AluSx;UTR3;ZNF780B;-;-;UTR3;ZNF780B;-;-;UTR3;ZNF780B;-;-;-;2222;30;55	Name=AluSx	43
chr19:40038343	A:G	ZNF780B	ZNF780B	intronic	protein_coding	NA	.	Name=L1PA4	22
chr19:40038344	A:G	ZNF780B	ZNF780B	intronic	protein_coding	NA	.	Name=L1PA4	17
chr19:40045381	A:G	ZNF780B	ZNF780B	intronic	protein_coding	NA	T;C;-;A||R;REP;-;LINE/L1MA4A;intronic;ZNF780B;-;-;intronic;ZNF780B;-;-;intronic;ZNF780B;-;-;-;216;22;32	Name=L1MA4A	23
chr19:40045538	A:G	ZNF780B	ZNF780B	intronic	protein_coding	NA	T;C;-;A||R;REP;-;LINE/L1MA4A;intronic;ZNF780B;-;-;intronic;ZNF780B;-;-;intronic;ZNF780B;-;-;-;243;28;42	Name=L1MA4A	22
chr19:40045570	A:G	ZNF780B	ZNF780B	intronic	protein_coding	NA	T;C;-;A||R;REP;-;LINE/L1MA4A;intronic;ZNF780B;-;-;intronic;ZNF780B;-;-;intronic;ZNF780B;-;-;-;350;27;41	Name=L1MA4A	20
chr19:40045625	A:G	ZNF780B	ZNF780B	intronic	protein_coding	NA	T;C;-;A||R;REP;-;LINE/L1MA4A;intronic;ZNF780B;-;-;intronic;ZNF780B;-;-;intronic;ZNF780B;-;-;-;175;27;41	Name=L1MA4A	19
chr19:40199724	A:G	MAP3K10	MAP3K10	intronic	protein_coding	NA	A;G;+;A||R;ALU;-;SINE/AluJr;intronic;MAP3K10;-;-;intronic;MAP3K10;-;-;intronic;MAP3K10;-;-;-;95;25;35	Name=AluJr	4
chr19:40276989	A:G	AKT2	AKT2	intronic	protein_coding	NA	T;C;-;A||R;ALU;-;SINE/AluJb;intronic;AKT2;-;-;intronic;AKT2;-;-;intronic;AKT2;-;-;-;124;25;39	Name=AluJb	9
chr19:40314328	A:G	C19orf47	C19orf47	intergenic	protein_coding	NA	T;C;-;A||R||D;ALU;-;SINE/AluSp;intergenic;RNU6-945P||C19orf47;-;-;intergenic;AKT2||C19orf47;-;-;intergenic;AKT2||C19orf47;-;-;-;39;13;21	Name=AluSp	9
chr19:40315836	A:G	C19orf47	C19orf47	intergenic	protein_coding	NA	T;C;-;R;ALU;-;SINE/AluJb;intergenic;RNU6-945P||C19orf47;-;-;intergenic;AKT2||C19orf47;-;-;intergenic;AKT2||C19orf47;-;-;-;148;18;37	Name=AluJb	21
chr19:40315901	A:G	C19orf47	C19orf47	intergenic	protein_coding	NA	T;C;-;A||R;ALU;-;SINE/AluJb;intergenic;RNU6-945P||C19orf47;-;-;intergenic;AKT2||C19orf47;-;-;intergenic;AKT2||C19orf47;-;-;-;354;22;44	Name=AluJb	28
chr19:40315914	A:G	C19orf47	C19orf47	intergenic	protein_coding	NA	T;C;-;A||R;ALU;-;SINE/AluJb;intergenic;RNU6-945P||C19orf47;-;-;intergenic;AKT2||C19orf47;-;-;intergenic;AKT2||C19orf47;-;-;-;323;21;41	Name=AluJb	27
chr19:40317858	A:G	C19orf47	C19orf47	intergenic	protein_coding	NEU	T;C;-;A||R;ALU;-;SINE/AluSz6;intergenic;RNU6-945P||C19orf47;-;-;intergenic;AKT2||C19orf47;-;-;intergenic;AKT2||C19orf47;-;-;-;184;17;35	Name=AluSz6	28
chr19:40318121	A:G	C19orf47	C19orf47	intergenic	protein_coding	NEU	T;C;-;R;REP;-;SINE/FLAM_C;intergenic;RNU6-945P||C19orf47;-;-;intergenic;AKT2||C19orf47;-;-;intergenic;AKT2||C19orf47;-;-;-;256;21;39	Name=AluJo	27
chr19:40318127	A:G	C19orf47	C19orf47	intergenic	protein_coding	NEU-GABA	T;C;-;A||R;REP;-;SINE/FLAM_C;intergenic;RNU6-945P||C19orf47;-;-;intergenic;AKT2||C19orf47;-;-;intergenic;AKT2||C19orf47;-;-;-;302;21;42	Name=AluJo	29
chr19:40318139	A:G	C19orf47	C19orf47	intergenic	protein_coding	NA	T;C;-;A||R;REP;-;SINE/FLAM_C;intergenic;RNU6-945P||C19orf47;-;-;intergenic;AKT2||C19orf47;-;-;intergenic;AKT2||C19orf47;-;-;-;391;24;45	Name=AluJo	32
chr19:40318204	A:G	C19orf47	C19orf47	intergenic	protein_coding	NA	T;C;-;A||R;REP;-;SINE/FLAM_C;intergenic;RNU6-945P||C19orf47;-;-;intergenic;AKT2||C19orf47;-;-;intergenic;AKT2||C19orf47;-;-;-;181;18;34	Name=AluJo	24
chr19:40350586	A:G	PLD3	PLD3	intronic	protein_coding	NA	A;G;+;R||D;ALU;-;SINE/AluSx;intronic;PLD3;-;-;intronic;PLD3;-;-;intronic;PLD3;-;-;-;0;0;0	Name=AluSx	19
chr19:40353283	A:G	PLD3	PLD3	intronic	protein_coding	NA	A;G;+;A||R||D;ALU;-;SINE/AluSx1;intronic;PLD3;-;-;intronic;PLD3;-;-;intronic;PLD3;-;-;-;109;22;33	Name=AluSx1	19
chr19:40362535	A:G	PLD3	PLD3	intronic	protein_coding	NA	A;G;+;A||R||D;ALU;-;SINE/AluJb;intronic;PLD3;-;-;intronic;PLD3;-;-;intronic;PLD3;-;-;-;1045;30;53	Name=AluJb	27
chr19:40573182	A:G	SPTBN4	SPTBN4	intronic	protein_coding	NEU-GABA-GLU	A;G;+;R;ALU;-;SINE/AluJb;intronic;SPTBN4;-;-;intronic;SPTBN4;-;-;intronic;SPTBN4;-;-;-;213;12;23	Name=AluJb	21
chr19:4110276	A:G	MAP2K2	MAP2K2	intronic	protein_coding	NA	T;C;-;A||R;ALU;-;SINE/AluSx1;intronic;MAP2K2;-;-;intronic;MAP2K2;-;-;intronic;MAP2K2;-;-;-;278;26;40	Name=AluSx1	7
chr19:41364914	A:G	TMEM91	TMEM91	intronic	protein_coding	NA	A;G;+;A||R;ALU;-;SINE/AluJo;intronic;TMEM91;-;-;intronic;TMEM91;-;-;intronic;TMEM91;-;-;-;159;24;37	Name=AluJo	13
chr19:41364975	A:G	TMEM91	TMEM91	intronic	protein_coding	MGAS	A;G;+;A||R;ALU;-;SINE/AluJo;intronic;TMEM91;-;-;intronic;TMEM91;-;-;intronic;TMEM91;-;-;-;84;18;23	Name=AluJo	13
chr19:41364976	A:G	TMEM91	TMEM91	intronic	protein_coding	MGAS	A;G;+;A||R||D;ALU;-;SINE/AluJo;intronic;TMEM91;-;-;intronic;TMEM91;-;-;intronic;TMEM91;-;-;-;159;25;34	Name=AluJo	17
chr19:41365015	A:G	TMEM91	TMEM91	intronic	protein_coding	MGAS	A;G;+;A||R||D;ALU;-;SINE/AluJo;intronic;TMEM91;-;-;intronic;TMEM91;-;-;intronic;TMEM91;-;-;-;64;21;23	Name=AluJo	15
chr19:41365025	A:G	TMEM91	TMEM91	intronic	protein_coding	NA	A;G;+;R;ALU;-;SINE/AluJo;intronic;TMEM91;-;-;intronic;TMEM91;-;-;intronic;TMEM91;-;-;-;31;13;14	Name=AluJo	4
chr19:41365160	A:G	TMEM91	TMEM91	intronic	protein_coding	NA	A;G;+;A||R;ALU;-;SINE/AluJo;intronic;TMEM91;-;-;intronic;TMEM91;-;-;intronic;TMEM91;-;-;-;154;25;38	Name=AluJo	16
chr19:41365243	A:G	TMEM91	TMEM91	intronic	protein_coding	NA	A;G;+;A||R;ALU;-;SINE/AluJr;intronic;TMEM91;-;-;intronic;TMEM91;-;-;intronic;TMEM91;-;-;-;86;23;31	Name=AluJr	12
chr19:41365274	A:G	TMEM91	TMEM91	intronic	protein_coding	NA	A;G;+;A||R;ALU;-;SINE/AluJr;intronic;TMEM91;-;-;intronic;TMEM91;-;-;intronic;TMEM91;-;-;-;53;19;22	Name=AluJr	9
chr19:41366735	A:G	TMEM91	TMEM91	intronic	protein_coding	NA	A;G;+;A||R;ALU;-;SINE/AluSx;intronic;TMEM91;-;-;intronic;TMEM91;-;-;intronic;TMEM91;-;-;-;114;23;32	Name=AluSx	10
chr19:41366882	A:G	TMEM91	TMEM91	intronic	protein_coding	MGAS	A;G;+;A||R||D;ALU;-;SINE/AluSx;intronic;TMEM91;-;-;intronic;TMEM91;-;-;intronic;TMEM91;-;-;-;119;25;37	Name=AluSx	6
chr19:41367038	A:G	TMEM91	TMEM91	intronic	protein_coding	NA	A;G;+;A||R||D;ALU;-;SINE/AluSx;intronic;TMEM91;-;-;intronic;TMEM91;-;-;intronic;TMEM91;-;-;-;152;24;32	Name=AluSx	13
chr19:41367043	A:G	TMEM91	TMEM91	intronic	protein_coding	NA	A;G;+;A||R;ALU;-;SINE/AluSx;intronic;TMEM91;-;-;intronic;TMEM91;-;-;intronic;TMEM91;-;-;-;71;18;21	Name=AluSx	6
chr19:41367047	A:G	TMEM91	TMEM91	intronic	protein_coding	NA	A;G;+;A||R;ALU;rs757814479;SINE/AluSx;intronic;TMEM91;-;-;intronic;TMEM91;-;-;intronic;TMEM91;-;-;-;108;22;26	Name=AluSx	13
chr19:41367091	A:G	TMEM91	TMEM91	intronic	protein_coding	NA	A;G;+;A||R;ALU;-;SINE/AluSx;intronic;TMEM91;-;-;intronic;TMEM91;-;-;intronic;TMEM91;-;-;-;76;22;27	Name=AluSx	10
chr19:41367106	A:G	TMEM91	TMEM91	intronic	protein_coding	NA	A;G;+;A||R;ALU;-;SINE/AluSx;intronic;TMEM91;-;-;intronic;TMEM91;-;-;intronic;TMEM91;-;-;-;57;18;24	Name=AluSx	12
chr19:41367581	A:G	TMEM91	TMEM91	intronic	protein_coding	MGAS	A;G;+;A||R;ALU;-;SINE/AluSq2;intronic;TMEM91;-;-;intronic;TMEM91;-;-;intronic;TMEM91;-;-;-;93;26;35	Name=AluSq2	10
chr19:41367759	A:G	TMEM91	TMEM91	intronic	protein_coding	MGAS	A;G;+;A||R||D;ALU;-;SINE/AluJo;intronic;TMEM91;-;-;intronic;TMEM91;-;-;intronic;TMEM91;-;-;-;90;22;29	Name=AluJo	11
chr19:41367769	A:G	TMEM91	TMEM91	intronic	protein_coding	NA	A;G;+;A||R||D;ALU;-;SINE/AluJo;intronic;TMEM91;-;-;intronic;TMEM91;-;-;intronic;TMEM91;-;-;-;81;21;27	Name=AluJo	11
chr19:41367844	A:G	TMEM91	TMEM91	intronic	protein_coding	NA	A;G;+;A||R;ALU;-;SINE/AluJo;intronic;TMEM91;-;-;intronic;TMEM91;-;-;intronic;TMEM91;-;-;-;112;24;31	Name=AluJo	10
chr19:41367855	A:G	TMEM91	TMEM91	intronic	protein_coding	NA	A;G;+;A||R||D;ALU;-;SINE/AluJo;intronic;TMEM91;-;-;intronic;TMEM91;-;-;intronic;TMEM91;-;-;-;157;25;39	Name=AluJo	11
chr19:41368155	A:G	TMEM91	TMEM91	intronic	protein_coding	NA	A;G;+;R;ALU;-;SINE/AluJr;intronic;TMEM91;-;-;intronic;TMEM91;-;-;intronic;TMEM91;-;-;-;196;25;36	Name=AluJr	11
chr19:41368220	A:G	TMEM91	TMEM91	intronic	protein_coding	NA	A;G;+;A||R||D;ALU;-;SINE/AluJr;intronic;TMEM91;-;-;intronic;TMEM91;-;-;intronic;TMEM91;-;-;-;364;29;51	Name=AluJr	19
chr19:41368296	A:G	TMEM91	TMEM91	intronic	protein_coding	NEU	A;G;+;A||R;ALU;-;SINE/AluJr;intronic;TMEM91;-;-;intronic;TMEM91;-;-;intronic;TMEM91;-;-;-;161;25;36	Name=AluJr	7
chr19:41368306	A:G	TMEM91	TMEM91	intronic	protein_coding	NEU	A;G;+;A||R;ALU;-;SINE/AluJr;intronic;TMEM91;-;-;intronic;TMEM91;-;-;intronic;TMEM91;-;-;-;100;25;31	Name=AluJr	6
chr19:41368310	A:G	TMEM91	TMEM91	intronic	protein_coding	NEU	A;G;+;A||R;ALU;-;SINE/AluJr;intronic;TMEM91;-;-;intronic;TMEM91;-;-;intronic;TMEM91;-;-;-;172;27;39	Name=AluJr	6
chr19:41368323	A:G	TMEM91	TMEM91	intronic	protein_coding	NA	A;G;+;A||R;ALU;-;SINE/AluJr;intronic;TMEM91;-;-;intronic;TMEM91;-;-;intronic;TMEM91;-;-;-;99;21;31	Name=AluJr	6
chr19:41368342	A:G	TMEM91	TMEM91	intronic	protein_coding	NA	A;G;+;A||R;ALU;-;SINE/AluJr;intronic;TMEM91;-;-;intronic;TMEM91;-;-;intronic;TMEM91;-;-;-;139;23;33	Name=AluJr	6
chr19:41370147	A:G	TMEM91	TMEM91	intronic	protein_coding	NA	A;G;+;A||R||D;ALU;-;SINE/AluSp;intronic;TMEM91;-;-;intronic;TMEM91;-;-;intronic;TMEM91;-;-;-;180;26;41	Name=AluSp	5
chr19:41371692	A:G	TMEM91	TMEM91	intronic	protein_coding	NA	A;G;+;R;ALU;-;SINE/AluSc;intronic;TMEM91;-;-;intronic;TMEM91;-;-;intronic;TMEM91;-;-;-;287;27;48	Name=AluSc	5
chr19:41372278	A:G	TMEM91	TMEM91	intronic	protein_coding	NA	A;G;+;A||R;ALU;-;SINE/AluSz;intronic;TMEM91;-;-;intronic;TMEM91;-;-;intronic;TMEM91;-;-;-;454;29;47	Name=AluSz	6
chr19:41372420	A:G	TMEM91	TMEM91	intronic	protein_coding	NA	A;G;+;A||R;ALU;-;SINE/AluJb;intronic;TMEM91;-;-;intronic;TMEM91;-;-;intronic;TMEM91;-;-;-;483;27;50	Name=AluJo	11
chr19:41372970	A:G	TMEM91	TMEM91	intronic	protein_coding	NA	A;G;+;A||R;ALU;-;SINE/AluJb;intronic;TMEM91;-;-;intronic;TMEM91;-;-;intronic;TMEM91;-;-;-;427;30;52	Name=AluJb	10
chr19:41373000	A:G	TMEM91	TMEM91	intronic	protein_coding	NA	A;G;+;A||R;ALU;-;SINE/AluJb;intronic;TMEM91;-;-;intronic;TMEM91;-;-;intronic;TMEM91;-;-;-;502;30;52	Name=AluJb	9
chr19:41373025	A:G	TMEM91	TMEM91	intronic	protein_coding	MGAS	A;G;+;A||R||D;ALU;-;SINE/AluJb;intronic;TMEM91;-;-;intronic;TMEM91;-;-;intronic;TMEM91;-;-;-;551;30;53	Name=AluJb	12
chr19:41373068	A:G	TMEM91	TMEM91	intronic	protein_coding	NA	A;G;+;A||R||D;ALU;-;SINE/AluJb;intronic;TMEM91;-;-;intronic;TMEM91;-;-;intronic;TMEM91;-;-;-;757;30;54	Name=AluJb	21
chr19:41373078	A:G	TMEM91	TMEM91	intronic	protein_coding	MGAS	A;G;+;A||R||D;ALU;-;SINE/AluJb;intronic;TMEM91;-;-;intronic;TMEM91;-;-;intronic;TMEM91;-;-;-;678;30;53	Name=AluJb	20
chr19:41373096	A:G	TMEM91	TMEM91	intronic	protein_coding	NA	A;G;+;A||R||D;ALU;-;SINE/AluJb;intronic;TMEM91;-;-;intronic;TMEM91;-;-;intronic;TMEM91;-;-;-;545;30;53	Name=AluJb	19
chr19:41373175	A:G	TMEM91	TMEM91	intronic	protein_coding	NA	A;G;+;R;ALU;-;SINE/AluJb;intronic;TMEM91;-;-;intronic;TMEM91;-;-;intronic;TMEM91;-;-;-;530;29;50	Name=AluJb	12
chr19:41373178	A:G	TMEM91	TMEM91	intronic	protein_coding	NA	A;G;+;R;ALU;-;SINE/AluJb;intronic;TMEM91;-;-;intronic;TMEM91;-;-;intronic;TMEM91;-;-;-;607;29;51	Name=AluJb	18
chr19:41373202	A:G	TMEM91	TMEM91	intronic	protein_coding	NA	A;G;+;A||R||D;ALU;-;SINE/AluJb;intronic;TMEM91;-;-;intronic;TMEM91;-;-;intronic;TMEM91;-;-;-;731;30;53	Name=AluJb	18
chr19:41373214	A:G	TMEM91	TMEM91	intronic	protein_coding	NA	A;G;+;A||R;ALU;-;SINE/AluJb;intronic;TMEM91;-;-;intronic;TMEM91;-;-;intronic;TMEM91;-;-;-;478;28;51	Name=AluJb	14
chr19:41374938	A:G	TMEM91	TMEM91	intronic	protein_coding	NA	A;G;+;A||R||D;ALU;-;SINE/AluSp;intronic;TMEM91;-;-;intronic;TMEM91;-;-;intronic;TMEM91;-;-;-;640;30;53	Name=AluSp	9
chr19:41375699	A:G	TMEM91	TMEM91	intronic	protein_coding	NA	A;G;+;R;REP;-;SINE/FRAM;intronic;TMEM91;-;-;intronic;TMEM91;-;-;intronic;TMEM91;-;-;-;264;26;45	Name=FRAM	6
chr19:41871518	A:G	RPS19	RPS19	UTR3	protein_coding	NA	A;G;+;A||R;ALU;-;SINE/AluSx;UTR3;RPS19;-;-;downstream;RPS19;-;-;downstream;RPS19;-;-;-;1730;30;54	Name=AluSx	29
chr19:41871534	A:G	RPS19	RPS19	UTR3	protein_coding	NA	A;G;+;A||R||D;ALU;-;SINE/AluSx;UTR3;RPS19;-;-;downstream;RPS19;-;-;downstream;RPS19;-;-;-;2382;30;55	Name=AluSx	37
chr19:41872816	A:G	RPS19	RPS19	UTR3	protein_coding	NA	A;G;+;A||R;ALU;-;SINE/AluSp;UTR3;RPS19;-;-;intergenic;RPS19||CD79A;-;-;intergenic;RPS19||CD79A;-;-;-;1606;30;54	Name=AluSp	34
chr19:42377666	A:G	MEGF8	MEGF8	UTR3	protein_coding	NA	A;G;+;A||R||D;ALU;-;SINE/AluSx4;UTR3;MEGF8;-;-;UTR3;MEGF8;-;-;UTR3;MEGF8;-;-;-;1864;30;54	Name=AluSx4	42
chr19:43584957	A:G	IRGQ	IRGQ	UTR3	protein_coding	NA	T;C;-;A||R||D;ALU;-;SINE/AluJo;UTR3;IRGQ;-;-;UTR3;IRGQ;-;-;UTR3;IRGQ;-;-;-;539;28;50	Name=AluJo	35
chr19:43585064	A:G	IRGQ	IRGQ	UTR3	protein_coding	NA	T;C;-;A||R||D;ALU;-;SINE/AluJo;UTR3;IRGQ;-;-;UTR3;IRGQ;-;-;UTR3;IRGQ;-;-;-;358;24;44	Name=AluJo	32
chr19:43589482	A:G	IRGQ	IRGQ	UTR3	protein_coding	NA	T;C;-;A||R;ALU;-;SINE/AluJr;UTR3;IRGQ;-;-;UTR3;IRGQ;-;-;UTR3;IRGQ;-;-;-;469;30;52	Name=AluJr	31
chr19:43589493	A:G	IRGQ	IRGQ	UTR3	protein_coding	NA	T;C;-;A||R;ALU;rs567263742;SINE/AluJr;UTR3;IRGQ;-;-;UTR3;IRGQ;-;-;UTR3;IRGQ;-;-;-;297;30;53	Name=AluJr	28
chr19:43589543	A:G	IRGQ	IRGQ	UTR3	protein_coding	NA	T;C;-;A||R;ALU;-;SINE/AluJr;UTR3;IRGQ;-;-;UTR3;IRGQ;-;-;UTR3;IRGQ;-;-;-;260;27;48	Name=AluJr	25
chr19:43590142	A:G	IRGQ	IRGQ	UTR3	protein_coding	NA	T;C;-;A;ALU;-;SINE/AluSx;UTR3;IRGQ;-;-;UTR3;IRGQ;-;-;UTR3;IRGQ;-;-;-;158;22;38	Name=AluSx	26
chr19:43590188	A:G	IRGQ	IRGQ	UTR3	protein_coding	NA	T;C;-;A||R;ALU;-;SINE/AluSx;UTR3;IRGQ;-;-;UTR3;IRGQ;-;-;UTR3;IRGQ;-;-;-;110;20;37	Name=Alu	27
chr19:43838447	A:G	ZNF283	ZNF283	intronic	protein_coding	NA	A;G;+;A||R||D;ALU;-;SINE/AluJb;intronic;ZNF283;-;-;intronic;ZNF283;-;-;intronic;ZNF283;-;-;-;477;29;52	Name=AluJb	27
chr19:43838448	A:G	ZNF283	ZNF283	intronic	protein_coding	NA	A;G;+;A||R||D;ALU;-;SINE/AluJb;intronic;ZNF283;-;-;intronic;ZNF283;-;-;intronic;ZNF283;-;-;-;287;27;48	Name=AluJb	25
chr19:43838555	A:G	ZNF283	ZNF283	intronic	protein_coding	NA	A;G;+;A||R||D;ALU;-;SINE/AluJb;intronic;ZNF283;-;-;intronic;ZNF283;-;-;intronic;ZNF283;-;-;-;547;29;52	Name=AluJb	28
chr19:43838592	A:G	ZNF283	ZNF283	intronic	protein_coding	NA	A;G;+;A||R||D;ALU;-;SINE/AluJb;intronic;ZNF283;-;-;intronic;ZNF283;-;-;intronic;ZNF283;-;-;-;448;29;49	Name=AluJb	29
chr19:43840901	A:G	ZNF283	ZNF283	intronic	protein_coding	NA	A;G;+;R;ALU;-;SINE/AluY;exonic;ZNF283;synonymous	Name=AluY	8
chr19:43840924	A:G	ZNF283	ZNF283	intronic	protein_coding	NA	A;G;+;A||R;ALU;-;SINE/AluY;UTR3;ZNF283;-;-;intronic;ZNF283;-;-;intronic;ZNF283;-;-;-;333;28;48	Name=AluY	21
chr19:43841512	A:G	ZNF283	ZNF283	intronic	protein_coding	NA	A;G;+;A||R;ALU;-;SINE/AluSx;intronic;ZNF283;-;-;intronic;ZNF283;-;-;intronic;ZNF283;-;-;-;363;28;51	Name=AluSx	23
chr19:43841533	A:G	ZNF283	ZNF283	intronic	protein_coding	NA	A;G;+;A||R;ALU;-;SINE/AluSx;intronic;ZNF283;-;-;intronic;ZNF283;-;-;intronic;ZNF283;-;-;-;367;26;48	Name=AluSx	24
chr19:43841536	A:G	ZNF283	ZNF283	intronic	protein_coding	NA	A;G;+;A||R;ALU;-;SINE/AluSx;intronic;ZNF283;-;-;intronic;ZNF283;-;-;intronic;ZNF283;-;-;-;345;26;48	Name=AluSx	24
chr19:43841558	A:G	ZNF283	ZNF283	intronic	protein_coding	NA	A;G;+;A||R;ALU;-;SINE/AluSx;intronic;ZNF283;-;-;intronic;ZNF283;-;-;intronic;ZNF283;-;-;-;374;28;50	Name=AluSx	28
chr19:43841560	A:G	ZNF283	ZNF283	intronic	protein_coding	NA	A;G;+;A||R;ALU;-;SINE/AluSx;intronic;ZNF283;-;-;intronic;ZNF283;-;-;intronic;ZNF283;-;-;-;237;28;50	Name=AluSx	19
chr19:43841562	A:G	ZNF283	ZNF283	intronic	protein_coding	NA	A;G;+;A||R;ALU;-;SINE/AluSx;intronic;ZNF283;-;-;intronic;ZNF283;-;-;intronic;ZNF283;-;-;-;541;29;51	Name=AluSx	26
chr19:43841598	A:G	ZNF283	ZNF283	intronic	protein_coding	NA	A;G;+;A||R;ALU;-;SINE/AluSx;intronic;ZNF283;-;-;intronic;ZNF283;-;-;intronic;ZNF283;-;-;-;614;29;51	Name=AluSx	31
chr19:43841623	A:G	ZNF283	ZNF283	intronic	protein_coding	NA	A;G;+;A||R;ALU;-;SINE/AluSx;intronic;ZNF283;-;-;intronic;ZNF283;-;-;intronic;ZNF283;-;-;-;601;30;52	Name=AluSx	28
chr19:44159201	A:G	ZNF234	ZNF234	UTR3	protein_coding	NA	A;G;+;A||R||D;ALU;-;SINE/AluJb;downstream;ZNF234;-;-;UTR3;ZNF234;-;-;UTR3;ZNF234;-;-;-;855;30;55	Name=AluJb	26
chr19:44159242	A:G	ZNF234	ZNF234	UTR3	protein_coding	NA	A;G;+;A||R||D;ALU;-;SINE/AluJb;downstream;ZNF234;-;-;UTR3;ZNF234;-;-;UTR3;ZNF234;-;-;-;559;30;53	Name=AluJb	25
chr19:44159257	A:G	ZNF234	ZNF234	UTR3	protein_coding	NA	A;G;+;A||R||D;ALU;-;SINE/AluJb;downstream;ZNF234;-;-;UTR3;ZNF234;-;-;UTR3;ZNF234;-;-;-;659;30;54	Name=AluJb	22
chr19:44159271	A:G	ZNF234	ZNF234	UTR3	protein_coding	NA	A;G;+;A||R||D;ALU;-;SINE/AluJb;downstream;ZNF234;-;-;UTR3;ZNF234;-;-;UTR3;ZNF234;-;-;-;791;30;55	Name=AluJb	21
chr19:44159322	A:G	ZNF234	ZNF234	UTR3	protein_coding	NA	A;G;+;A||R||D;ALU;-;SINE/AluJb;downstream;ZNF234;-;-;UTR3;ZNF234;-;-;UTR3;ZNF234;-;-;-;539;29;53	Name=AluJb	18
chr19:44159365	A:G	ZNF234	ZNF234	UTR3	protein_coding	NA	A;G;+;A||R||D;ALU;-;SINE/AluJb;downstream;ZNF234;-;-;UTR3;ZNF234;-;-;UTR3;ZNF234;-;-;-;389;28;51	Name=AluJb	19
chr19:44159379	A:G	ZNF234	ZNF234	UTR3	protein_coding	NA	A;G;+;A||R||D;ALU;-;SINE/AluJb;downstream;ZNF234;-;-;UTR3;ZNF234;-;-;UTR3;ZNF234;-;-;-;559;29;52	Name=AluJb	23
chr19:44159412	A:G	ZNF234	ZNF234	UTR3	protein_coding	NA	A;G;+;A||R||D;ALU;-;SINE/AluJb;downstream;ZNF234;-;-;UTR3;ZNF234;-;-;UTR3;ZNF234;-;-;-;936;30;54	Name=AluJb	26
chr19:44159792	A:G	ZNF234	ZNF234	UTR3	protein_coding	NA	A;G;+;A||R||D;ALU;-;SINE/AluSx1;downstream;ZNF234;-;-;UTR3;ZNF234;-;-;UTR3;ZNF234;-;-;-;1114;30;55	Name=AluSx1	21
chr19:44159850	A:G	ZNF234	ZNF234	UTR3	protein_coding	NA	A;G;+;A||R;ALU;-;SINE/AluSx1;downstream;ZNF234;-;-;UTR3;ZNF234;-;-;UTR3;ZNF234;-;-;-;510;28;50	Name=AluSx1	19
chr19:44159885	A:G	ZNF234	ZNF234	UTR3	protein_coding	NA	A;G;+;A||R||D;ALU;-;SINE/AluSx1;downstream;ZNF234;-;-;UTR3;ZNF234;-;-;UTR3;ZNF234;-;-;-;316;28;48	Name=AluSx1	17
chr19:44179060	A:G	ZNF226	ZNF226	intergenic	protein_coding	NEU	A;G;+;A;ALU;-;SINE/AluSx;downstream;ZNF226;-;-;intergenic;ZNF226||ZNF227;-;-;intergenic;ZNF226||ZNF227;-;-;-;11;3;4	Name=AluSx	21
chr19:44179967	A:G	ZNF226	ZNF226	intergenic	protein_coding	NA	A;G;+;A;ALU;-;SINE/AluSx1;intergenic;ZNF226||ZNF227;-;-;intergenic;ZNF226||ZNF227;-;-;intergenic;ZNF226||ZNF227;-;-;-;12;2;3	Name=AluSx1	23
chr19:44662304	A:G	PVR	PVR	UTR3	protein_coding	NEU-GABA-GLU	A;G;+;A||R;ALU;-;SINE/AluJb;ncRNA_intronic;CTB-171A8.1;-;-;UTR3;PVR;-;-;UTR3;PVR;-;-;-;2301;30;55	Name=AluJb	43
chr19:44662309	A:G	PVR	PVR	UTR3	protein_coding	NEU-GABA-GLU	A;G;+;A||R;ALU;-;SINE/AluJb;ncRNA_intronic;CTB-171A8.1;-;-;UTR3;PVR;-;-;UTR3;PVR;-;-;-;2162;30;55	Name=AluJb	43
chr19:44662389	A:G	PVR	PVR	UTR3	protein_coding	NEU-GABA	A;G;+;A||R;ALU;-;SINE/AluJb;ncRNA_intronic;CTB-171A8.1;-;-;UTR3;PVR;-;-;UTR3;PVR;-;-;-;1858;30;55	Name=AluJb	42
chr19:44663854	A:G	PVR	PVR	UTR3	protein_coding	NEU-GLU	A;G;+;A||R;ALU;-;SINE/AluJr;ncRNA_intronic;CTB-171A8.1;-;-;UTR3;PVR;-;-;UTR3;PVR;-;-;-;1440;30;54	Name=AluJr	30
chr19:44663855	A:G	PVR	PVR	UTR3	protein_coding	NEU-GLU	A;G;+;A||R||D;ALU;-;SINE/AluJr;ncRNA_intronic;CTB-171A8.1;-;-;UTR3;PVR;-;-;UTR3;PVR;-;-;-;1612;30;55	Name=AluJr	30
chr19:44664487	A:G	PVR	PVR	UTR3	protein_coding	NA	A;G;+;A||R||D;ALU;-;SINE/AluJo;ncRNA_intronic;CTB-171A8.1;-;-;UTR3;PVR;-;-;UTR3;PVR;-;-;-;1469;30;53	Name=AluJo	24
chr19:44665513	A:G	PVR	PVR	UTR3	protein_coding	NA	A;G;+;A||R||D;ALU;-;SINE/AluSz;ncRNA_intronic;CTB-171A8.1;-;-;UTR3;PVR;-;-;UTR3;PVR;-;-;-;1414;30;53	Name=AluSz	30
chr19:44665514	A:G	PVR	PVR	UTR3	protein_coding	NA	A;G;+;A||R||D;ALU;-;SINE/AluSz;ncRNA_intronic;CTB-171A8.1;-;-;UTR3;PVR;-;-;UTR3;PVR;-;-;-;1377;30;53	Name=AluSz	28
chr19:44665527	A:G	PVR	PVR	UTR3	protein_coding	NA	A;G;+;A||R;ALU;-;SINE/AluSz;ncRNA_intronic;CTB-171A8.1;-;-;UTR3;PVR;-;-;UTR3;PVR;-;-;-;1701;30;53	Name=AluSz	29
chr19:44665530	A:G	PVR	PVR	UTR3	protein_coding	NA	A;G;+;A||R;ALU;-;SINE/AluSz;ncRNA_intronic;CTB-171A8.1;-;-;UTR3;PVR;-;-;UTR3;PVR;-;-;-;1212;30;53	Name=AluSz	25
chr19:44665555	A:G	PVR	PVR	UTR3	protein_coding	NA	A;G;+;A||R||D;ALU;-;SINE/AluSz;ncRNA_intronic;CTB-171A8.1;-;-;UTR3;PVR;-;-;UTR3;PVR;-;-;-;958;30;54	Name=AluSz	30
chr19:44665575	A:G	PVR	PVR	UTR3	protein_coding	NA	A;G;+;A||R;ALU;-;SINE/AluSz;ncRNA_intronic;CTB-171A8.1;-;-;UTR3;PVR;-;-;UTR3;PVR;-;-;-;1494;30;52	Name=AluSz	27
chr19:44901479	A:G	TOMM40	TOMM40	intronic	protein_coding	NA	A;G;+;A||R||D;ALU;-;SINE/AluY;UTR3;TOMM40;-;-;intronic;TOMM40;-;-;UTR3;TOMM40;-;-;-;799;30;53	Name=AluY	11
chr19:44901488	A:G	TOMM40	TOMM40	intronic	protein_coding	NA	A;G;+;A||R||D;ALU;-;SINE/AluY;UTR3;TOMM40;-;-;intronic;TOMM40;-;-;UTR3;TOMM40;-;-;-;770;30;52	Name=AluY	9
chr19:44901619	A:G	TOMM40	TOMM40	intronic	protein_coding	NA	A;G;+;A||R||D;ALU;-;SINE/AluY;UTR3;TOMM40;-;-;intronic;TOMM40;-;-;UTR3;TOMM40;-;-;-;1428;30;55	Name=AluY	10
chr19:44901625	A:G	TOMM40	TOMM40	intronic	protein_coding	NA	A;G;+;A||R;ALU;-;SINE/AluY;UTR3;TOMM40;-;-;intronic;TOMM40;-;-;UTR3;TOMM40;-;-;-;701;29;52	Name=AluY	9
chr19:44901626	A:G	TOMM40	TOMM40	intronic	protein_coding	NA	A;G;+;A||D;ALU;rs181585594;SINE/AluY;UTR3;TOMM40;-;-;intronic;TOMM40;-;-;UTR3;TOMM40;-;-;-;732;30;52	Name=AluY	11
chr19:44901658	A:G	TOMM40	TOMM40	intronic	protein_coding	NA	A;G;+;A||R||D;ALU;-;SINE/AluY;UTR3;TOMM40;-;-;intronic;TOMM40;-;-;UTR3;TOMM40;-;-;-;424;28;51	Name=AluY	8
chr19:44901662	A:G	TOMM40	TOMM40	intronic	protein_coding	NA	A;G;+;A||R||D;ALU;-;SINE/AluY;UTR3;TOMM40;-;-;intronic;TOMM40;-;-;UTR3;TOMM40;-;-;-;888;30;53	Name=AluY	9
chr19:44901823	A:G	TOMM40	TOMM40	intronic	protein_coding	NA	A;G;+;A||R||D;ALU;-;SINE/AluSz;UTR3;TOMM40;-;-;intronic;TOMM40;-;-;UTR3;TOMM40;-;-;-;1267;30;54	Name=AluSz	10
chr19:44901831	A:G	TOMM40	TOMM40	intronic	protein_coding	NA	.	Name=AluSz	6
chr19:44901832	A:G	TOMM40	TOMM40	intronic	protein_coding	NA	A;G;+;A||R;ALU;-;SINE/AluSz;UTR3;TOMM40;-;-;intronic;TOMM40;-;-;UTR3;TOMM40;-;-;-;1084;30;54	Name=AluSz	10
chr19:44902282	A:G	TOMM40	TOMM40	intronic	protein_coding	NA	A;G;+;A||R||D;ALU;-;SINE/AluJb;UTR3;TOMM40;-;-;intronic;TOMM40;-;-;UTR3;TOMM40;-;-;-;1327;30;53	Name=AluJb	7
chr19:44902355	A:G	TOMM40	TOMM40	intronic	protein_coding	NA	A;G;+;R;ALU;-;SINE/AluJb;UTR3;TOMM40;-;-;intronic;TOMM40;-;-;UTR3;TOMM40;-;-;-;767;30;52	Name=AluJb	6
chr19:44902407	A:G	TOMM40	TOMM40	intronic	protein_coding	NA	A;G;+;A||R||D;ALU;-;SINE/AluJb;UTR3;TOMM40;-;-;intronic;TOMM40;-;-;UTR3;TOMM40;-;-;-;1342;30;54	Name=AluJb	10
chr19:44902470	A:G	TOMM40	TOMM40	intronic	protein_coding	NA	A;G;+;A||R;ALU;rs528866966;SINE/AluJb;UTR3;TOMM40;-;-;intronic;TOMM40;-;-;UTR3;TOMM40;-;-;-;1288;30;53	Name=AluJb	12
chr19:45550082	A:G	OPA3	OPA3	UTR3	protein_coding	NA	T;C;-;A||R||D;ALU;-;SINE/AluSx1;UTR3;OPA3;-;-;UTR3;OPA3;-;-;UTR3;OPA3;-;-;-;2293;30;55	Name=AluSx1	40
chr19:45854963	A:G	SYMPK	SYMPK	intronic	protein_coding	NA	T;C;-;A||R;ALU;-;SINE/AluSx;intronic;SYMPK;-;-;intronic;SYMPK;-;-;UTR5;SYMPK;-;-;-;988;30;53	Name=AluSx	20
chr19:45855841	A:G	SYMPK	SYMPK	intronic	protein_coding	NA	T;C;-;A||R;ALU;-;SINE/AluJb;intronic;SYMPK;-;-;intronic;SYMPK;-;-;intronic;SYMPK;-;-;-;921;30;53	Name=AluJb	16
chr19:45859380	A:G	SYMPK	SYMPK	intronic	protein_coding	NA	T;C;-;A||R||D;ALU;-;SINE/AluSz6;intronic;SYMPK;-;-;intronic;SYMPK;-;-;intronic;SYMPK;-;-;-;386;26;44	Name=AluSz6	7
chr19:45860342	A:G	SYMPK	SYMPK	intronic	protein_coding	NA	T;C;-;A||R||D;ALU;-;SINE/AluSq2;intronic;SYMPK;-;-;intronic;SYMPK;-;-;intronic;SYMPK;-;-;-;336;28;45	Name=AluSq2	7
chr19:45860574	A:G	SYMPK	SYMPK	intronic	protein_coding	NA	T;C;-;A||R||D;REP;rs747043314;SINE/MIR;intronic;SYMPK;-;-;intronic;SYMPK;-;-;intronic;SYMPK;-;-;-;221;28;43	Name=MIR	5
chr19:45860729	A:G	SYMPK	SYMPK	intronic	protein_coding	NA	T;C;-;A||R||D;ALU;-;SINE/AluJb;intronic;SYMPK;-;-;intronic;SYMPK;-;-;intronic;SYMPK;-;-;-;484;30;50	Name=AluJb	20
chr19:45860755	A:G	SYMPK	SYMPK	intronic	protein_coding	NA	T;C;-;A||R||D;ALU;-;SINE/AluJb;intronic;SYMPK;-;-;intronic;SYMPK;-;-;intronic;SYMPK;-;-;-;500;30;50	Name=AluJb	19
chr19:45861890	A:G	SYMPK	SYMPK	intronic	protein_coding	NA	T;C;-;A||R||D;ALU;-;SINE/AluSz;intronic;SYMPK;-;-;intronic;SYMPK;-;-;intronic;SYMPK;-;-;-;314;29;48	Name=AluSz	16
chr19:45861933	A:G	SYMPK	SYMPK	intronic	protein_coding	NA	T;C;-;A||R||D;ALU;-;SINE/AluSz;intronic;SYMPK;-;-;intronic;SYMPK;-;-;intronic;SYMPK;-;-;-;375;27;46	Name=AluSz	20
chr19:45861950	A:G	SYMPK	SYMPK	intronic	protein_coding	NA	T;C;-;A||R||D;ALU;rs533954652;SINE/AluSz;intronic;SYMPK;-;-;intronic;SYMPK;-;-;intronic;SYMPK;-;-;-;308;29;45	Name=AluSz	19
chr19:45861963	A:G	SYMPK	SYMPK	intronic	protein_coding	NEU	T;C;-;A||R||D;ALU;-;SINE/AluSz;intronic;SYMPK;-;-;intronic;SYMPK;-;-;intronic;SYMPK;-;-;-;271;28;43	Name=AluSz	18
chr19:45861976	A:G	SYMPK	SYMPK	intronic	protein_coding	NA	T;C;-;A||R;ALU;-;SINE/AluSz;intronic;SYMPK;-;-;intronic;SYMPK;-;-;intronic;SYMPK;-;-;-;328;28;44	Name=AluSz	21
chr19:45862151	A:G	SYMPK	SYMPK	intronic	protein_coding	NA	T;C;-;A||R||D;REP;-;LINE/L1MC4a;intronic;SYMPK;-;-;intronic;SYMPK;-;-;intronic;SYMPK;-;-;-;827;30;54	Name=L1MC4a	19
chr19:45862230	A:G	SYMPK	SYMPK	intronic	protein_coding	NA	T;C;-;A||R;REP;-;LINE/L1MC4a;intronic;SYMPK;-;-;intronic;SYMPK;-;-;intronic;SYMPK;-;-;-;762;30;53	Name=L1MC4a	23
chr19:45862244	A:G	SYMPK	SYMPK	intronic	protein_coding	NA	T;C;-;A||R||D;REP;-;LINE/L1MC4a;intronic;SYMPK;-;-;intronic;SYMPK;-;-;intronic;SYMPK;-;-;-;399;30;51	Name=L1MC4a	21
chr19:46378940	A:G	PPP5C	PPP5C	intronic	protein_coding	NA	A;G;+;A||R||D;ALU;-;SINE/AluSx;intronic;PPP5C;-;-;intronic;PPP5C;-;-;intronic;PPP5C;-;-;-;547;30;50	Name=AluSq2	6
chr19:46379304	A:G	PPP5C	PPP5C	intronic	protein_coding	NA	A;G;+;A||R;ALU;-;SINE/AluSc;intronic;PPP5C;-;-;intronic;PPP5C;-;-;intronic;PPP5C;-;-;-;962;30;53	Name=AluSc	12
chr19:46379426	A:G	PPP5C	PPP5C	intronic	protein_coding	NA	A;G;+;A||R||D;ALU;-;SINE/AluSx;intronic;PPP5C;-;-;intronic;PPP5C;-;-;intronic;PPP5C;-;-;-;860;30;53	Name=AluSq2	18
chr19:46380049	A:G	PPP5C	PPP5C	intronic	protein_coding	NA	A;G;+;A||R||D;ALU;-;SINE/AluSz;intronic;PPP5C;-;-;intronic;PPP5C;-;-;intronic;PPP5C;-;-;-;1011;29;51	Name=AluSz	14
chr19:46380095	A:G	PPP5C	PPP5C	intronic	protein_coding	NA	A;G;+;A||R||D;ALU;-;SINE/AluSz;intronic;PPP5C;-;-;intronic;PPP5C;-;-;intronic;PPP5C;-;-;-;1167;30;53	Name=AluSz	20
chr19:46467499	A:G	PNMA8A	PNMA8A	UTR3	protein_coding	NA	T;C;-;A||R;ALU;-;SINE/AluSg;UTR3;PNMAL1;-;-;UTR3;PNMAL1;-;-;UTR3;PNMAL1;-;-;-;651;27;48	Name=AluSg	43
chr19:46467538	A:G	PNMA8A	PNMA8A	UTR3	protein_coding	NA	T;C;-;A||R;ALU;-;SINE/AluSg;UTR3;PNMAL1;-;-;UTR3;PNMAL1;-;-;UTR3;PNMAL1;-;-;-;608;25;45	Name=AluSg	43
chr19:46467551	A:G	PNMA8A	PNMA8A	UTR3	protein_coding	NA	T;C;-;A||R;ALU;-;SINE/AluSg;UTR3;PNMAL1;-;-;UTR3;PNMAL1;-;-;UTR3;PNMAL1;-;-;-;583;26;48	Name=AluSg	43
chr19:46467552	A:G	PNMA8A	PNMA8A	UTR3	protein_coding	NA	T;C;-;A||R;ALU;-;SINE/AluSg;UTR3;PNMAL1;-;-;UTR3;PNMAL1;-;-;UTR3;PNMAL1;-;-;-;545;24;44	Name=AluSg	43
chr19:46467649	A:G	PNMA8A	PNMA8A	UTR3	protein_coding	NA	T;C;-;A||R;ALU;-;SINE/AluSg;UTR3;PNMAL1;-;-;UTR3;PNMAL1;-;-;UTR3;PNMAL1;-;-;-;494;25;45	Name=AluSg	38
chr19:4653661	A:G	TNFAIP8L1	TNFAIP8L1	UTR3	protein_coding	NEU	A;G;+;A||R||D;ALU;-;SINE/AluSc;UTR3;TNFAIP8L1;-;-;UTR3;TNFAIP8L1;-;-;UTR3;TNFAIP8L1;-;-;-;2019;30;55	Name=AluSc	37
chr19:46647329	A:G	DACT3	DACT3	intergenic	protein_coding	NA	T;C;-;A||R;ALU;-;SINE/AluJb;downstream;DACT3;-;-;downstream;DACT3;-;-;downstream;DACT3;-;-;-;715;25;46	Name=AluJb	28
chr19:47350319	A:G	DHX34	DHX34	intronic	protein_coding	MGAS	A;G;+;A||R||D;ALU;-;SINE/AluJb;intronic;DHX34;-;-;intronic;DHX34;-;-;intronic;DHX34;-;-;-;657;30;52	Name=AluJb	8
chr19:47410072	A:G	MEIS3	MEIS3	intronic	protein_coding	NA	T;C;-;A||R;ALU;-;SINE/AluSx;intronic;MEIS3;-;-;intronic;MEIS3;-;-;intronic;MEIS3;-;-;-;312;25;42	Name=AluSx	9
chr19:47411039	A:G	MEIS3	MEIS3	intronic	protein_coding	NEU-GLU	T;C;-;A||R;ALU;-;SINE/AluSz6;intronic;MEIS3;-;-;intronic;MEIS3;-;-;intronic;MEIS3;-;-;-;408;24;44	Name=AluSx1	12
chr19:47411074	A:G	MEIS3	MEIS3	intronic	protein_coding	NEU-GLU	T;C;-;A||R;ALU;-;SINE/AluSz6;intronic;MEIS3;-;-;intronic;MEIS3;-;-;intronic;MEIS3;-;-;-;252;22;37	Name=AluSx1	10
chr19:47411075	A:G	MEIS3	MEIS3	intronic	protein_coding	NEU-GLU	T;C;-;R;ALU;-;SINE/AluSz6;intronic;MEIS3;-;-;intronic;MEIS3;-;-;intronic;MEIS3;-;-;-;216;21;36	Name=AluSx1	10
chr19:47411085	A:G	MEIS3	MEIS3	intronic	protein_coding	NEU-GLU	T;C;-;A||R;ALU;-;SINE/AluSz6;intronic;MEIS3;-;-;intronic;MEIS3;-;-;intronic;MEIS3;-;-;-;243;22;40	Name=AluSx1	10
chr19:47411203	A:G	MEIS3	MEIS3	intronic	protein_coding	NA	T;C;-;A||R;ALU;-;SINE/AluSz6;intronic;MEIS3;-;-;intronic;MEIS3;-;-;intronic;MEIS3;-;-;-;429;24;44	Name=AluSx1	12
chr19:47411942	A:G	MEIS3	MEIS3	intronic	protein_coding	NEU-GLU	T;C;-;A||R||D;ALU;-;SINE/AluJo;intronic;MEIS3;-;-;intronic;MEIS3;-;-;intronic;MEIS3;-;-;-;249;23;38	Name=AluJo	8
chr19:47412630	A:G	MEIS3	MEIS3	intronic	protein_coding	NA	T;C;-;R;ALU;-;SINE/AluSx3;intronic;MEIS3;-;-;intronic;MEIS3;-;-;intronic;MEIS3;-;-;-;195;22;34	Name=AluSx3	6
chr19:47611988	A:G	BICRA	BICRA	intronic	protein_coding	NA	A;G;+;A||R;ALU;-;SINE/AluSx1;ncRNA_intronic;CTD-2571L23.8;-;-;intronic;GLTSCR1;-;-;intronic;GLTSCR1;-;-;-;12;7;7	Name=AluSx1	10
chr19:48079135	A:G	PLA2G4C	PLA2G4C	intronic	protein_coding	OLIG	T;C;-;A||R||D;ALU;-;SINE/AluSx;intronic;PLA2G4C;-;-;intronic;PLA2G4C;-;-;intronic;PLA2G4C;-;-;-;244;25;39	Name=AluSx	19
chr19:48079721	A:G	PLA2G4C	PLA2G4C	intronic	protein_coding	NA	T;C;-;A||R;ALU;-;SINE/AluSx1;intronic;PLA2G4C;-;-;intronic;PLA2G4C;-;-;intronic;PLA2G4C;-;-;-;317;24;41	Name=AluSx1	25
chr19:48079795	A:G	PLA2G4C	PLA2G4C	intronic	protein_coding	NA	T;C;-;A||R||D;ALU;-;SINE/AluSx1;intronic;PLA2G4C;-;-;intronic;PLA2G4C;-;-;intronic;PLA2G4C;-;-;-;184;26;36	Name=AluSx1	19
chr19:48079797	A:G	PLA2G4C	PLA2G4C	intronic	protein_coding	NA	T;C;-;A||R||D;ALU;-;SINE/AluSx1;intronic;PLA2G4C;-;-;intronic;PLA2G4C;-;-;intronic;PLA2G4C;-;-;-;160;25;36	Name=AluSx1	19
chr19:48084612	A:G	PLA2G4C	PLA2G4C	intronic	protein_coding	OLIG	T;C;-;A||R||D;ALU;-;SINE/AluSz;intronic;PLA2G4C;-;-;intronic;PLA2G4C;-;-;intronic;PLA2G4C;-;-;-;336;23;41	Name=AluSz	21
chr19:48091455	A:G	PLA2G4C	PLA2G4C	intronic	protein_coding	NA	T;C;-;A||R;ALU;-;SINE/AluSz;intronic;PLA2G4C;-;-;intronic;PLA2G4C;-;-;intronic;PLA2G4C;-;-;-;20;7;12	Name=AluSz	17
chr19:48249813	A:G	CARD8	CARD8	other	protein_coding	NA	T;C;-;R;NONREP;-;-/-;UTR5;CARD8;-;-;UTR5;CARD8;-;-;UTR5;CARD8;-;-;-;1473;30;53	.	25
chr19:48249841	A:G	CARD8	CARD8	other	protein_coding	NA	T;C;-;A||R||D;NONREP;-;-/-;UTR5;CARD8;-;-;UTR5;CARD8;-;-;UTR5;CARD8;-;-;-;1208;30;53	.	21
chr19:48255827	T:C	CARD8-AS1	CARD8-AS1	ncRNA	lncRNA	MGAS	T;C;-;A||R||D;NONREP;-;-/-;ncRNA_intronic;CTC-241F20.3;-;-;ncRNA_intronic;CARD8-AS1;-;-;ncRNA_intronic;LOC100505812;-;-;-;1613;30;54	.	26
chr19:48255828	T:C	CARD8-AS1	CARD8-AS1	ncRNA	lncRNA	NA	T;C;-;R||D;NONREP;-;-/-;ncRNA_intronic;CTC-241F20.3;-;-;ncRNA_intronic;CARD8-AS1;-;-;ncRNA_intronic;LOC100505812;-;-;-;930;30;53	.	20
chr19:48255829	T:C	CARD8-AS1	CARD8-AS1	ncRNA	lncRNA	NA	T;C;-;A||R||D;NONREP;-;-/-;ncRNA_intronic;CTC-241F20.3;-;-;ncRNA_intronic;CARD8-AS1;-;-;ncRNA_intronic;LOC100505812;-;-;-;1265;30;52	.	18
chr19:48255861	T:C	CARD8-AS1	CARD8-AS1	ncRNA	lncRNA	NA	T;C;-;A||R||D;NONREP;-;-/-;ncRNA_intronic;CTC-241F20.3;-;-;ncRNA_intronic;CARD8-AS1;-;-;ncRNA_intronic;LOC100505812;-;-;-;1217;30;53	.	22
chr19:48802940	A:G	BCAT2	BCAT2	intronic	protein_coding	NA	T;C;-;A||R;ALU;-;SINE/AluJr4;intronic;BCAT2;-;-;intronic;BCAT2;-;-;intronic;BCAT2;-;-;-;376;27;46	Name=AluJr4	9
chr19:48802977	A:G	BCAT2	BCAT2	intronic	protein_coding	NA	T;C;-;A||R;ALU;-;SINE/AluJr4;intronic;BCAT2;-;-;intronic;BCAT2;-;-;intronic;BCAT2;-;-;-;426;28;48	Name=AluJr4	8
chr19:51865882	A:G	ZNF577	ZNF577	intronic	protein_coding	NA	T;C;-;A||R;ALU;-;SINE/AluSc;intronic;ZNF577;-;-;intergenic;FPR3||ZNF577;-;-;intronic;ZNF577;-;-;-;112;22;32	Name=AluSc	8
chr19:51866747	A:G	ZNF577	ZNF577	intronic	protein_coding	NA	T;C;-;A||R;ALU;-;SINE/AluSx;intronic;ZNF577;-;-;intergenic;FPR3||ZNF577;-;-;intronic;ZNF577;-;-;-;97;18;26	Name=AluSx	11
chr19:51871205	A:G	ZNF577	ZNF577	UTR3	protein_coding	NA	T;C;-;A||R;ALU;-;SINE/AluJo;intronic;ZNF577;-;-;downstream;ZNF577;-;-;intronic;ZNF577;-;-;-;97;21;28	Name=AluJo	10
chr19:51871210	A:G	ZNF577	ZNF577	UTR3	protein_coding	OLIG	T;C;-;A||R;ALU;-;SINE/AluJo;intronic;ZNF577;-;-;downstream;ZNF577;-;-;intronic;ZNF577;-;-;-;88;22;28	Name=AluJo	8
chr19:51871316	A:G	ZNF577	ZNF577	UTR3	protein_coding	NA	T;C;-;A||R;ALU;-;SINE/AluJo;UTR3;ZNF577;-;-;UTR3;ZNF577;-;-;UTR3;ZNF577;-;-;-;33;14;17	Name=AluJo	12
chr19:51871363	A:G	ZNF577	ZNF577	UTR3	protein_coding	NA	T;C;-;A||R||D;ALU;-;SINE/AluJo;UTR3;ZNF577;-;-;UTR3;ZNF577;-;-;UTR3;ZNF577;-;-;-;30;10;13	Name=AluJo	9
chr19:52031835	A:G	ZNF432	ZNF432	UTR3	protein_coding	NA	T;C;-;A||R||D;ALU;-;SINE/AluSq2;UTR3;ZNF432;-;-;intergenic;ZNF614||ZNF432;-;-;intergenic;ZNF614||ZNF432;-;-;-;2316;30;54	Name=AluSq2	39
chr19:52031953	A:G	ZNF432	ZNF432	UTR3	protein_coding	NA	T;C;-;A||R||D;ALU;-;SINE/AluSq2;UTR3;ZNF432;-;-;intergenic;ZNF614||ZNF432;-;-;intergenic;ZNF614||ZNF432;-;-;-;2198;30;55	Name=AluSq2	41
chr19:52031956	A:G	ZNF432	ZNF432	UTR3	protein_coding	NA	T;C;-;A||R||D;ALU;-;SINE/AluSq2;UTR3;ZNF432;-;-;intergenic;ZNF614||ZNF432;-;-;intergenic;ZNF614||ZNF432;-;-;-;2247;30;55	Name=AluSq2	41
chr19:52059692	A:G	ZNF841	ZNF841	intronic	protein_coding	NA	T;C;-;A||R;ALU;-;SINE/AluJb;ncRNA_intronic;CTC-471J1.2;-;-;intergenic;ZNF432||ZNF841;-;-;intergenic;ZNF432||ZNF841;-;-;-;881;30;55	Name=AluJb	24
chr19:52063423	A:G	ZNF841	ZNF841	intronic	protein_coding	NA	T;C;-;A||R;ALU;-;SINE/AluSq2;ncRNA_intronic;CTC-471J1.2;-;-;intergenic;ZNF432||ZNF841;-;-;intergenic;ZNF432||ZNF841;-;-;-;1567;30;54	Name=AluSq2	35
chr19:52063486	A:G	ZNF841	ZNF841	intronic	protein_coding	NA	T;C;-;A||R;ALU;-;SINE/AluSq2;ncRNA_intronic;CTC-471J1.2;-;-;downstream;ZNF841;-;-;downstream;ZNF841;-;-;-;1560;30;54	Name=AluSq2	36
chr19:52063493	A:G	ZNF841	ZNF841	intronic	protein_coding	NA	T;C;-;A||R;ALU;-;SINE/AluSq2;ncRNA_intronic;CTC-471J1.2;-;-;downstream;ZNF841;-;-;downstream;ZNF841;-;-;-;1266;30;54	Name=AluSq2	31
chr19:52063552	A:G	ZNF841	ZNF841	intronic	protein_coding	NA	T;C;-;A||R;ALU;-;SINE/AluSq2;ncRNA_intronic;CTC-471J1.2;-;-;downstream;ZNF841;-;-;downstream;ZNF841;-;-;-;1481;29;53	Name=AluSq2	32
chr19:52064772	A:G	ZNF841	ZNF841	UTR3	protein_coding	NA	T;C;-;A||R;ALU;-;SINE/AluSx1;UTR3;ZNF841;-;-;UTR3;ZNF841;-;-;UTR3;ZNF841;-;-;-;1569;30;54	Name=AluSx1	36
chr19:52154577	A:G	ZNF836	ZNF836	UTR3	protein_coding	NA	T;C;-;A||R;ALU;-;SINE/AluSc;ncRNA_intronic;CTC-471J1.8;-;-;downstream;ZNF836;-;-;downstream;ZNF836;-;-;-;1424;30;54	Name=AluSc	12
chr19:52154584	A:G	ZNF836	ZNF836	UTR3	protein_coding	NA	T;C;-;A||R;ALU;-;SINE/AluSc;ncRNA_intronic;CTC-471J1.8;-;-;downstream;ZNF836;-;-;downstream;ZNF836;-;-;-;1449;30;55	Name=AluSc	12
chr19:52194034	A:G	PPP2R1A	PPP2R1A	intronic	protein_coding	NA	A;G;+;A||R||D;ALU;-;SINE/AluJo;intronic;PPP2R1A;-;-;intronic;PPP2R1A;-;-;intronic;PPP2R1A;-;-;-;28;11;16	Name=AluJo	5
chr19:52315926	T:C	ZNF480	ZNF480	other	protein_coding	NA	.	.	20
chr19:52315931	T:C	ZNF480	ZNF480	other	protein_coding	NA	.	.	20
chr19:52379529	A:G	ZNF880	ZNF880	intronic	protein_coding	NA	A;G;+;A||R;ALU;-;SINE/AluSx;exonic;ZNF880;stoploss;ZNF880:ENST00000424032.2:exon4:c.A377G:p.X126W||ZNF880:ENST00000600321.1:exon4:c.A377G:p.X126W;intronic;ZNF880;-;-;intronic;ZNF880;-;-;-;352;26;48	Name=AluSx	19
chr19:52402435	A:G	ZNF528	ZNF528	intronic	protein_coding	NA	A;G;+;A||R;ALU;-;SINE/AluSz6;UTR5;ZNF528;-;-;intronic;ZNF528;-;-;UTR5;ZNF528;-;-;-;245;24;42	Name=AluSz6	25
chr19:52408368	A:G	ZNF528	ZNF528	intronic	protein_coding	NA	A;G;+;A||R;ALU;-;SINE/AluSx1;UTR3;ZNF528;-;-;intronic;ZNF528;-;-;intronic;ZNF528;-;-;-;550;30;52	Name=AluSx1	27
chr19:52556182	A:G	ZNF808	ZNF808	UTR3	protein_coding	NA	A;G;+;A||R||D;ALU;-;SINE/AluSx;UTR3;ZNF808;-;-;downstream;ZNF808;-;-;downstream;ZNF808;-;-;259;15;1494;30;54	Name=AluSx	27
chr19:52556196	A:G	ZNF808	ZNF808	UTR3	protein_coding	NA	A;G;+;A||R||D;ALU;-;SINE/AluSx;UTR3;ZNF808;-;-;downstream;ZNF808;-;-;downstream;ZNF808;-;-;259;15;1659;30;55	Name=AluSx	28
chr19:52556383	A:G	ZNF808	ZNF808	intergenic	protein_coding	NA	A;G;+;A||R;ALU;-;SINE/AluSx;downstream;ZNF808;-;-;downstream;ZNF808;-;-;downstream;ZNF808;-;-;-;392;28;49	Name=AluSp	22
chr19:52556396	A:G	ZNF808	ZNF808	intergenic	protein_coding	NA	A;G;+;A||R;ALU;-;SINE/AluSx;downstream;ZNF808;-;-;downstream;ZNF808;-;-;downstream;ZNF808;-;-;-;691;30;53	Name=AluSp	24
chr19:52556404	A:G	ZNF808	ZNF808	intergenic	protein_coding	NA	A;G;+;A||R;ALU;-;SINE/AluSx;downstream;ZNF808;-;-;downstream;ZNF808;-;-;downstream;ZNF808;-;-;-;628;30;53	Name=AluSp	23
chr19:52556683	A:G	ZNF808	ZNF808	intergenic	protein_coding	NA	A;G;+;A||R;ALU;-;SINE/AluSx;downstream;ZNF808;-;-;downstream;ZNF808;-;-;downstream;ZNF808;-;-;-;1051;30;54	Name=AluSx	21
chr19:52556702	A:G	ZNF808	ZNF808	intergenic	protein_coding	NA	A;G;+;A||R||D;ALU;-;SINE/AluSx;downstream;ZNF808;-;-;downstream;ZNF808;-;-;downstream;ZNF808;-;-;-;659;30;55	Name=AluSx	21
chr19:52557406	A:G	ZNF808	ZNF808	intergenic	protein_coding	NA	A;G;+;A||R;ALU;-;SINE/AluSq2;intergenic;ZNF808||ZNF701;-;-;intergenic;ZNF808||ZNF701;-;-;intergenic;ZNF808||ZNF701;-;-;-;587;30;53	Name=AluSq2	21
chr19:52557536	A:G	ZNF808	ZNF808	intergenic	protein_coding	NA	A;G;+;A||R||D;ALU;-;SINE/AluSq2;intergenic;ZNF808||ZNF701;-;-;intergenic;ZNF808||ZNF701;-;-;intergenic;ZNF808||ZNF701;-;-;-;958;30;55	Name=AluSq2	25
chr19:52559789	A:G	ZNF808	ZNF808	intergenic	protein_coding	NA	A;G;+;A||R;ALU;-;SINE/AluSx;intergenic;ZNF808||ZNF701;-;-;intergenic;ZNF808||ZNF701;-;-;intergenic;ZNF808||ZNF701;-;-;-;739;30;53	Name=AluSx	23
chr19:52567038	A:G	ZNF701	ZNF701	intergenic	protein_coding	NA	A;G;+;A||R;ALU;-;SINE/AluSq2;intergenic;ZNF808||ZNF701;-;-;intergenic;ZNF808||ZNF701;-;-;intergenic;ZNF808||ZNF701;-;-;-;1004;30;53	Name=AluSq2	24
chr19:52567051	A:G	ZNF701	ZNF701	intergenic	protein_coding	NA	A;G;+;A||R||D;ALU;-;SINE/AluSq2;intergenic;ZNF808||ZNF701;-;-;intergenic;ZNF808||ZNF701;-;-;intergenic;ZNF808||ZNF701;-;-;-;1013;30;55	Name=AluSq2	24
chr19:52567052	A:G	ZNF701	ZNF701	intergenic	protein_coding	NA	A;G;+;A||R||D;ALU;-;SINE/AluSq2;intergenic;ZNF808||ZNF701;-;-;intergenic;ZNF808||ZNF701;-;-;intergenic;ZNF808||ZNF701;-;-;-;1114;30;55	Name=AluSq2	24
chr19:52567091	A:G	ZNF701	ZNF701	intergenic	protein_coding	NA	A;G;+;A||R;ALU;-;SINE/AluSq2;intergenic;ZNF808||ZNF701;-;-;intergenic;ZNF808||ZNF701;-;-;intergenic;ZNF808||ZNF701;-;-;-;958;30;54	Name=AluSq2	25
chr19:52567117	A:G	ZNF701	ZNF701	intergenic	protein_coding	NA	A;G;+;A||R;ALU;-;SINE/AluSq2;intergenic;ZNF808||ZNF701;-;-;intergenic;ZNF808||ZNF701;-;-;intergenic;ZNF808||ZNF701;-;-;-;858;30;54	Name=AluSq2	18
chr19:52567213	A:G	ZNF701	ZNF701	intergenic	protein_coding	NA	A;G;+;A||R;ALU;-;SINE/AluSq2;intergenic;ZNF808||ZNF701;-;-;intergenic;ZNF808||ZNF701;-;-;intergenic;ZNF808||ZNF701;-;-;-;1046;30;54	Name=AluSq2	29
chr19:52567581	A:G	ZNF701	ZNF701	intergenic	protein_coding	NA	A;G;+;A||R||D;ALU;-;SINE/AluSp;intergenic;ZNF808||ZNF701;-;-;intergenic;ZNF808||ZNF701;-;-;intergenic;ZNF808||ZNF701;-;-;-;458;28;52	Name=AluSp	11
chr19:52567697	A:G	ZNF701	ZNF701	intergenic	protein_coding	NA	A;G;+;A||R||D;ALU;-;SINE/AluSp;intergenic;ZNF808||ZNF701;-;-;intergenic;ZNF808||ZNF701;-;-;intergenic;ZNF808||ZNF701;-;-;-;1328;30;54	Name=AluSp	21
chr19:52567786	A:G	ZNF701	ZNF701	intergenic	protein_coding	NA	A;G;+;A||R||D;ALU;-;SINE/AluSp;intergenic;ZNF808||ZNF701;-;-;intergenic;ZNF808||ZNF701;-;-;intergenic;ZNF808||ZNF701;-;-;-;1093;30;54	Name=AluSp	35
chr19:52568227	A:G	ZNF701	ZNF701	intergenic	protein_coding	NEU	A;G;+;A||R||D;ALU;-;SINE/AluSx;intergenic;ZNF808||ZNF701;-;-;intergenic;ZNF808||ZNF701;-;-;intergenic;ZNF808||ZNF701;-;-;-;1975;30;54	Name=AluSx	35
chr19:52568295	A:G	ZNF701	ZNF701	intergenic	protein_coding	NA	A;G;+;A||R||D;ALU;-;SINE/AluSx;intergenic;ZNF808||ZNF701;-;-;intergenic;ZNF808||ZNF701;-;-;intergenic;ZNF808||ZNF701;-;-;-;1571;30;54	Name=AluSx	35
chr19:52568299	A:G	ZNF701	ZNF701	intergenic	protein_coding	NA	A;G;+;A||R||D;ALU;-;SINE/AluSx;intergenic;ZNF808||ZNF701;-;-;intergenic;ZNF808||ZNF701;-;-;intergenic;ZNF808||ZNF701;-;-;-;2137;30;54	Name=AluSx	35
chr19:52568329	A:G	ZNF701	ZNF701	intergenic	protein_coding	NA	A;G;+;A||R||D;ALU;-;SINE/AluSx;intergenic;ZNF808||ZNF701;-;-;intergenic;ZNF808||ZNF701;-;-;intergenic;ZNF808||ZNF701;-;-;-;1831;30;54	Name=AluSx	36
chr19:52610418	A:G	ZNF83	ZNF83	intergenic	protein_coding	NA	T;C;-;A||R;ALU;-;SINE/AluSx;intronic;ZNF83;-;-;intergenic;ZNF137P||ZNF83;-;-;intergenic;ZNF137P||ZNF83;-;-;-;156;24;34	Name=AluSx	3
chr19:52610419	A:G	ZNF83	ZNF83	intergenic	protein_coding	NA	T;C;-;A||R;ALU;-;SINE/AluSx;intronic;ZNF83;-;-;intergenic;ZNF137P||ZNF83;-;-;intergenic;ZNF137P||ZNF83;-;-;-;145;19;32	Name=AluSx	3
chr19:52610454	A:G	ZNF83	ZNF83	intergenic	protein_coding	NA	T;C;-;A||R;ALU;-;SINE/AluSx;intronic;ZNF83;-;-;intergenic;ZNF137P||ZNF83;-;-;intergenic;ZNF137P||ZNF83;-;-;-;94;21;31	Name=AluSx	2
chr19:52610555	A:G	ZNF83	ZNF83	intergenic	protein_coding	NA	T;C;-;R;ALU;-;SINE/AluSx;intronic;ZNF83;-;-;intergenic;ZNF137P||ZNF83;-;-;intergenic;ZNF137P||ZNF83;-;-;-;140;21;32	Name=AluSx	3
chr19:52612148	A:G	ZNF83	ZNF83	intergenic	protein_coding	NA	T;C;-;A||R;ALU;-;SINE/AluSc;intronic;ZNF83;-;-;downstream;ZNF83;-;-;downstream;ZNF83;-;-;-;212;27;41	Name=AluSc	4
chr19:52612174	A:G	ZNF83	ZNF83	intergenic	protein_coding	NA	T;C;-;A||R||D;ALU;-;SINE/AluSc;intronic;ZNF83;-;-;downstream;ZNF83;-;-;downstream;ZNF83;-;-;-;166;23;39	Name=AluSc	3
chr19:52612222	A:G	ZNF83	ZNF83	intergenic	protein_coding	NA	T;C;-;A||R;ALU;-;SINE/AluSc;intronic;ZNF83;-;-;downstream;ZNF83;-;-;downstream;ZNF83;-;-;-;122;23;34	Name=AluSc	3
chr19:52612240	A:G	ZNF83	ZNF83	intergenic	protein_coding	NA	T;C;-;A||R;ALU;-;SINE/AluSc;intronic;ZNF83;-;-;downstream;ZNF83;-;-;downstream;ZNF83;-;-;-;202;27;44	Name=AluSc	3
chr19:52612245	A:G	ZNF83	ZNF83	intergenic	protein_coding	NA	T;C;-;A||R;ALU;-;SINE/AluSc;intronic;ZNF83;-;-;downstream;ZNF83;-;-;downstream;ZNF83;-;-;-;164;26;41	Name=AluSc	3
chr19:52612258	A:G	ZNF83	ZNF83	intergenic	protein_coding	NA	T;C;-;A||R;ALU;-;SINE/AluSc;intronic;ZNF83;-;-;downstream;ZNF83;-;-;downstream;ZNF83;-;-;-;238;27;42	Name=AluSc	4
chr19:52616760	A:G	ZNF83	ZNF83	other	protein_coding	NA	T;C;-;A||R;ALU;-;SINE/AluSp;exonic;ZNF83;nonsynonymous	Name=AluSp	36
chr19:52616783	A:G	ZNF83	ZNF83	other	protein_coding	NA	T;C;-;A||R;ALU;-;SINE/AluSp;exonic;ZNF83;nonsynonymous	Name=AluSp	32
chr19:52616797	A:G	ZNF83	ZNF83	other	protein_coding	NA	T;C;-;A||R||D;ALU;-;SINE/AluSp;exonic;ZNF83;nonsynonymous	Name=AluSp	27
chr19:52617472	A:G	ZNF83	ZNF83	intronic	protein_coding	NA	T;C;-;A||R||D;ALU;-;SINE/AluSx;UTR5;ZNF83;-;-;intronic;ZNF83;-;-;UTR5;ZNF83;-;-;-;1962;30;54	Name=AluSx	37
chr19:52617486	A:G	ZNF83	ZNF83	intronic	protein_coding	NA	T;C;-;A||R||D;ALU;-;SINE/AluSx;UTR5;ZNF83;-;-;intronic;ZNF83;-;-;UTR5;ZNF83;-;-;-;2259;30;54	Name=AluSx	40
chr19:52617487	A:G	ZNF83	ZNF83	intronic	protein_coding	NA	T;C;-;A||R||D;ALU;-;SINE/AluSx;UTR5;ZNF83;-;-;intronic;ZNF83;-;-;UTR5;ZNF83;-;-;-;1690;30;54	Name=AluSx	41
chr19:52617488	A:G	ZNF83	ZNF83	intronic	protein_coding	NA	T;C;-;A||R||D;ALU;-;SINE/AluSx;UTR5;ZNF83;-;-;intronic;ZNF83;-;-;UTR5;ZNF83;-;-;-;1618;30;54	Name=AluSx	28
chr19:52617505	A:G	ZNF83	ZNF83	intronic	protein_coding	NA	T;C;-;R||D;ALU;-;SINE/AluSx;UTR5;ZNF83;-;-;intronic;ZNF83;-;-;UTR5;ZNF83;-;-;-;1309;30;53	Name=AluSx	24
chr19:52617527	A:G	ZNF83	ZNF83	intronic	protein_coding	NA	T;C;-;A||R||D;ALU;-;SINE/AluSx;UTR5;ZNF83;-;-;intronic;ZNF83;-;-;UTR5;ZNF83;-;-;-;881;30;52	Name=AluSx	8
chr19:52617539	A:G	ZNF83	ZNF83	intronic	protein_coding	NA	T;C;-;A||R||D;ALU;-;SINE/AluSx;UTR5;ZNF83;-;-;intronic;ZNF83;-;-;UTR5;ZNF83;-;-;-;1950;30;54	Name=AluSx	33
chr19:52617548	A:G	ZNF83	ZNF83	intronic	protein_coding	NA	T;C;-;A||R||D;ALU;-;SINE/AluSx;UTR5;ZNF83;-;-;intronic;ZNF83;-;-;UTR5;ZNF83;-;-;-;2012;30;54	Name=AluSx	34
chr19:52617565	A:G	ZNF83	ZNF83	intronic	protein_coding	NA	T;C;-;A||R||D;ALU;-;SINE/AluSx;UTR5;ZNF83;-;-;intronic;ZNF83;-;-;UTR5;ZNF83;-;-;-;1663;30;54	Name=AluSx	22
chr19:52617568	A:G	ZNF83	ZNF83	intronic	protein_coding	NA	T;C;-;A||R||D;ALU;-;SINE/AluSx;UTR5;ZNF83;-;-;intronic;ZNF83;-;-;UTR5;ZNF83;-;-;-;1673;30;54	Name=AluSx	19
chr19:52617583	A:G	ZNF83	ZNF83	intronic	protein_coding	NA	T;C;-;A||R||D;ALU;-;SINE/AluSx;UTR5;ZNF83;-;-;intronic;ZNF83;-;-;UTR5;ZNF83;-;-;-;871;29;53	Name=AluSx	8
chr19:52617601	A:G	ZNF83	ZNF83	intronic	protein_coding	NA	T;C;-;A||R||D;ALU;-;SINE/AluSx;UTR5;ZNF83;-;-;intronic;ZNF83;-;-;UTR5;ZNF83;-;-;-;1109;29;53	Name=AluSx	14
chr19:52617619	A:G	ZNF83	ZNF83	intronic	protein_coding	NA	T;C;-;A||R||D;ALU;-;SINE/AluSx;UTR5;ZNF83;-;-;intronic;ZNF83;-;-;UTR5;ZNF83;-;-;-;1651;30;55	Name=AluSx	24
chr19:52617622	A:G	ZNF83	ZNF83	intronic	protein_coding	NA	T;C;-;A||R||D;ALU;-;SINE/AluSx;UTR5;ZNF83;-;-;intronic;ZNF83;-;-;UTR5;ZNF83;-;-;-;854;30;54	Name=AluSx	14
chr19:52617631	A:G	ZNF83	ZNF83	intronic	protein_coding	NA	T;C;-;A||R||D;ALU;-;SINE/AluSx;UTR5;ZNF83;-;-;intronic;ZNF83;-;-;UTR5;ZNF83;-;-;-;1783;30;55	Name=AluSx	26
chr19:52617648	A:G	ZNF83	ZNF83	intronic	protein_coding	NA	T;C;-;A||R||D;ALU;-;SINE/AluSx;UTR5;ZNF83;-;-;intronic;ZNF83;-;-;UTR5;ZNF83;-;-;-;1441;30;55	Name=AluSx	28
chr19:52617649	A:G	ZNF83	ZNF83	intronic	protein_coding	NA	T;C;-;A||R||D;ALU;-;SINE/AluSx;UTR5;ZNF83;-;-;intronic;ZNF83;-;-;UTR5;ZNF83;-;-;-;1431;30;54	Name=AluSx	27
chr19:52617668	A:G	ZNF83	ZNF83	intronic	protein_coding	NA	T;C;-;A||R;ALU;-;SINE/AluSx;UTR5;ZNF83;-;-;intronic;ZNF83;-;-;UTR5;ZNF83;-;-;-;473;29;51	Name=AluSx	12
chr19:52617684	A:G	ZNF83	ZNF83	intronic	protein_coding	NA	T;C;-;A||R||D;ALU;-;SINE/AluSx;UTR5;ZNF83;-;-;intronic;ZNF83;-;-;UTR5;ZNF83;-;-;-;672;29;52	Name=AluSx	11
chr19:52618127	A:G	ZNF83	ZNF83	intronic	protein_coding	NA	T;C;-;A||R;ALU;-;SINE/AluSx;intronic;ZNF83;-;-;intronic;ZNF83;-;-;intronic;ZNF83;-;-;-;1839;30;54	Name=AluSz	36
chr19:52618144	A:G	ZNF83	ZNF83	intronic	protein_coding	NA	T;C;-;A||R;ALU;-;SINE/AluSx;intronic;ZNF83;-;-;intronic;ZNF83;-;-;intronic;ZNF83;-;-;-;1648;30;53	Name=AluSz	28
chr19:52618149	A:G	ZNF83	ZNF83	intronic	protein_coding	NA	T;C;-;A||R;ALU;-;SINE/AluSx;intronic;ZNF83;-;-;intronic;ZNF83;-;-;intronic;ZNF83;-;-;-;1413;30;53	Name=AluSz	30
chr19:52618152	A:G	ZNF83	ZNF83	intronic	protein_coding	NA	T;C;-;A||R||D;ALU;-;SINE/AluSx;intronic;ZNF83;-;-;intronic;ZNF83;-;-;intronic;ZNF83;-;-;-;2242;30;54	Name=AluSz	39
chr19:52618156	A:G	ZNF83	ZNF83	intronic	protein_coding	NA	T;C;-;A||R;ALU;-;SINE/AluSx;intronic;ZNF83;-;-;intronic;ZNF83;-;-;intronic;ZNF83;-;-;-;1772;30;54	Name=AluSz	36
chr19:52618188	A:G	ZNF83	ZNF83	intronic	protein_coding	NA	T;C;-;A||R||D;ALU;-;SINE/AluSx;intronic;ZNF83;-;-;intronic;ZNF83;-;-;intronic;ZNF83;-;-;-;1581;30;54	Name=AluSz	35
chr19:52618189	A:G	ZNF83	ZNF83	intronic	protein_coding	NA	T;C;-;A||R||D;ALU;-;SINE/AluSx;intronic;ZNF83;-;-;intronic;ZNF83;-;-;intronic;ZNF83;-;-;-;1610;30;54	Name=AluSz	35
chr19:52618194	A:G	ZNF83	ZNF83	intronic	protein_coding	NA	T;C;-;A||R||D;ALU;-;SINE/AluSx;intronic;ZNF83;-;-;intronic;ZNF83;-;-;intronic;ZNF83;-;-;-;1835;30;53	Name=AluSz	35
chr19:52618202	A:G	ZNF83	ZNF83	intronic	protein_coding	NA	T;C;-;A||R||D;ALU;-;SINE/AluSx;intronic;ZNF83;-;-;intronic;ZNF83;-;-;intronic;ZNF83;-;-;-;2022;30;54	Name=AluSz	35
chr19:52618207	A:G	ZNF83	ZNF83	intronic	protein_coding	NA	T;C;-;A||R;ALU;-;SINE/AluSx;intronic;ZNF83;-;-;intronic;ZNF83;-;-;intronic;ZNF83;-;-;-;1188;30;53	Name=AluSz	23
chr19:52618208	A:G	ZNF83	ZNF83	intronic	protein_coding	NA	T;C;-;A||R||D;ALU;-;SINE/AluSx;intronic;ZNF83;-;-;intronic;ZNF83;-;-;intronic;ZNF83;-;-;-;1536;30;54	Name=AluSz	32
chr19:52618229	A:G	ZNF83	ZNF83	intronic	protein_coding	MGAS	T;C;-;A||R||D;ALU;-;SINE/AluSx;intronic;ZNF83;-;-;intronic;ZNF83;-;-;intronic;ZNF83;-;-;-;1187;30;54	Name=AluSz	30
chr19:52618230	A:G	ZNF83	ZNF83	intronic	protein_coding	NA	T;C;-;A||R;ALU;-;SINE/AluSx;intronic;ZNF83;-;-;intronic;ZNF83;-;-;intronic;ZNF83;-;-;-;396;29;49	Name=AluSz	5
chr19:52618238	A:G	ZNF83	ZNF83	intronic	protein_coding	NA	T;C;-;A||R||D;ALU;-;SINE/AluSx;intronic;ZNF83;-;-;intronic;ZNF83;-;-;intronic;ZNF83;-;-;-;1326;30;54	Name=AluSz	31
chr19:52618245	A:G	ZNF83	ZNF83	intronic	protein_coding	NA	T;C;-;A||R;ALU;-;SINE/AluSx;intronic;ZNF83;-;-;intronic;ZNF83;-;-;intronic;ZNF83;-;-;-;807;29;52	Name=AluSz	20
chr19:52618252	A:G	ZNF83	ZNF83	intronic	protein_coding	NA	T;C;-;A||R||D;ALU;-;SINE/AluSx;intronic;ZNF83;-;-;intronic;ZNF83;-;-;intronic;ZNF83;-;-;-;1815;30;54	Name=AluSz	35
chr19:52618312	A:G	ZNF83	ZNF83	intronic	protein_coding	NA	T;C;-;A||R;ALU;-;SINE/AluY;intronic;ZNF83;-;-;intronic;ZNF83;-;-;intronic;ZNF83;-;-;-;769;28;51	Name=AluY	6
chr19:52618327	A:G	ZNF83	ZNF83	intronic	protein_coding	NA	T;C;-;A||R;ALU;-;SINE/AluY;intronic;ZNF83;-;-;intronic;ZNF83;-;-;intronic;ZNF83;-;-;-;1430;30;54	Name=AluY	22
chr19:52618332	A:G	ZNF83	ZNF83	intronic	protein_coding	OLIG	T;C;-;A||R;ALU;-;SINE/AluY;intronic;ZNF83;-;-;intronic;ZNF83;-;-;intronic;ZNF83;-;-;-;1484;30;53	Name=AluY	26
chr19:52618343	A:G	ZNF83	ZNF83	intronic	protein_coding	NA	T;C;-;A||R;ALU;-;SINE/AluY;intronic;ZNF83;-;-;intronic;ZNF83;-;-;intronic;ZNF83;-;-;-;1233;29;52	Name=AluY	12
chr19:52618352	A:G	ZNF83	ZNF83	intronic	protein_coding	NA	T;C;-;A||R;ALU;-;SINE/AluY;intronic;ZNF83;-;-;intronic;ZNF83;-;-;intronic;ZNF83;-;-;-;1122;30;53	Name=AluY	14
chr19:52618365	A:G	ZNF83	ZNF83	intronic	protein_coding	NA	T;C;-;R||D;ALU;-;SINE/AluY;intronic;ZNF83;-;-;intronic;ZNF83;-;-;intronic;ZNF83;-;-;-;885;30;53	Name=AluY	14
chr19:52618371	A:G	ZNF83	ZNF83	intronic	protein_coding	NA	T;C;-;A||R;ALU;-;SINE/AluY;intronic;ZNF83;-;-;intronic;ZNF83;-;-;intronic;ZNF83;-;-;-;1885;30;54	Name=AluY	26
chr19:52618375	A:G	ZNF83	ZNF83	intronic	protein_coding	NA	T;C;-;A||R||D;ALU;-;SINE/AluY;intronic;ZNF83;-;-;intronic;ZNF83;-;-;intronic;ZNF83;-;-;-;1651;30;55	Name=AluY	26
chr19:52618388	A:G	ZNF83	ZNF83	intronic	protein_coding	NA	T;C;-;A||R||D;ALU;-;SINE/AluY;intronic;ZNF83;-;-;intronic;ZNF83;-;-;intronic;ZNF83;-;-;-;1500;30;55	Name=AluY	28
chr19:52618392	A:G	ZNF83	ZNF83	intronic	protein_coding	NA	T;C;-;A||R;ALU;-;SINE/AluY;intronic;ZNF83;-;-;intronic;ZNF83;-;-;intronic;ZNF83;-;-;-;1871;30;54	Name=AluY	26
chr19:52618398	A:G	ZNF83	ZNF83	intronic	protein_coding	NA	T;C;-;A||R||D;ALU;-;SINE/AluY;intronic;ZNF83;-;-;intronic;ZNF83;-;-;intronic;ZNF83;-;-;-;1791;30;54	Name=AluY	26
chr19:52618424	A:G	ZNF83	ZNF83	intronic	protein_coding	NA	T;C;-;A||R;ALU;-;SINE/AluY;intronic;ZNF83;-;-;intronic;ZNF83;-;-;intronic;ZNF83;-;-;-;1328;30;54	Name=AluY	17
chr19:52618440	A:G	ZNF83	ZNF83	intronic	protein_coding	NA	T;C;-;A||R||D;ALU;-;SINE/AluY;intronic;ZNF83;-;-;intronic;ZNF83;-;-;intronic;ZNF83;-;-;-;1;1;1	Name=AluY	6
chr19:52618442	A:G	ZNF83	ZNF83	intronic	protein_coding	NA	T;C;-;A||R||D;ALU;-;SINE/AluY;intronic;ZNF83;-;-;intronic;ZNF83;-;-;intronic;ZNF83;-;-;-;3;3;3	Name=AluY	20
chr19:52618446	A:G	ZNF83	ZNF83	intronic	protein_coding	NA	T;C;-;A||R||D;ALU;-;SINE/AluY;intronic;ZNF83;-;-;intronic;ZNF83;-;-;intronic;ZNF83;-;-;-;1090;30;54	Name=AluY	19
chr19:52618457	A:G	ZNF83	ZNF83	intronic	protein_coding	NA	T;C;-;A||R||D;ALU;-;SINE/AluY;intronic;ZNF83;-;-;intronic;ZNF83;-;-;intronic;ZNF83;-;-;-;982;30;54	Name=AluY	23
chr19:52618458	A:G	ZNF83	ZNF83	intronic	protein_coding	NA	T;C;-;A||R||D;ALU;-;SINE/AluY;intronic;ZNF83;-;-;intronic;ZNF83;-;-;intronic;ZNF83;-;-;-;766;30;53	Name=AluY	18
chr19:52618459	A:G	ZNF83	ZNF83	intronic	protein_coding	NA	T;C;-;A||R||D;ALU;-;SINE/AluY;intronic;ZNF83;-;-;intronic;ZNF83;-;-;intronic;ZNF83;-;-;-;819;30;53	Name=AluY	21
chr19:52618468	A:G	ZNF83	ZNF83	intronic	protein_coding	NA	T;C;-;A||R;ALU;-;SINE/AluY;intronic;ZNF83;-;-;intronic;ZNF83;-;-;intronic;ZNF83;-;-;-;1003;28;51	Name=AluY	13
chr19:52618482	A:G	ZNF83	ZNF83	intronic	protein_coding	NA	T;C;-;A||R;ALU;-;SINE/AluY;intronic;ZNF83;-;-;intronic;ZNF83;-;-;intronic;ZNF83;-;-;-;1099;30;53	Name=AluY	16
chr19:52618491	A:G	ZNF83	ZNF83	intronic	protein_coding	NA	T;C;-;A||R;ALU;-;SINE/AluY;intronic;ZNF83;-;-;intronic;ZNF83;-;-;intronic;ZNF83;-;-;-;1578;30;54	Name=AluY	27
chr19:52618496	A:G	ZNF83	ZNF83	intronic	protein_coding	NA	T;C;-;A||R;ALU;-;SINE/AluY;intronic;ZNF83;-;-;intronic;ZNF83;-;-;intronic;ZNF83;-;-;-;1723;30;54	Name=AluY	28
chr19:52618534	A:G	ZNF83	ZNF83	intronic	protein_coding	NA	T;C;-;A||R||D;ALU;-;SINE/AluY;intronic;ZNF83;-;-;intronic;ZNF83;-;-;intronic;ZNF83;-;-;-;1657;30;53	Name=AluY	35
chr19:52618543	A:G	ZNF83	ZNF83	intronic	protein_coding	OLIG	T;C;-;A||R;ALU;-;SINE/AluY;intronic;ZNF83;-;-;intronic;ZNF83;-;-;intronic;ZNF83;-;-;-;980;30;53	Name=AluY	21
chr19:52618566	A:G	ZNF83	ZNF83	intronic	protein_coding	NA	T;C;-;A||R;ALU;-;SINE/AluSx;intronic;ZNF83;-;-;intronic;ZNF83;-;-;intronic;ZNF83;-;-;-;3;2;2	Name=AluSz	13
chr19:52618567	A:G	ZNF83	ZNF83	intronic	protein_coding	NA	T;C;-;A||R;ALU;-;SINE/AluSx;intronic;ZNF83;-;-;intronic;ZNF83;-;-;intronic;ZNF83;-;-;-;2;1;1	Name=AluSz	13
chr19:52618570	A:G	ZNF83	ZNF83	intronic	protein_coding	NA	T;C;-;A||R;ALU;-;SINE/AluSx;intronic;ZNF83;-;-;intronic;ZNF83;-;-;intronic;ZNF83;-;-;-;1393;30;54	Name=AluSz	26
chr19:52618574	A:G	ZNF83	ZNF83	intronic	protein_coding	NA	T;C;-;A||R;ALU;-;SINE/AluSx;intronic;ZNF83;-;-;intronic;ZNF83;-;-;intronic;ZNF83;-;-;-;3;3;3	Name=AluSz	12
chr19:52618575	A:G	ZNF83	ZNF83	intronic	protein_coding	NA	T;C;-;A||R;ALU;-;SINE/AluSx;intronic;ZNF83;-;-;intronic;ZNF83;-;-;intronic;ZNF83;-;-;-;3;3;3	Name=AluSz	22
chr19:52618576	A:G	ZNF83	ZNF83	intronic	protein_coding	NA	T;C;-;A||R||D;ALU;-;SINE/AluSx;intronic;ZNF83;-;-;intronic;ZNF83;-;-;intronic;ZNF83;-;-;-;5;4;4	Name=AluSz	22
chr19:52618579	A:G	ZNF83	ZNF83	intronic	protein_coding	NA	T;C;-;A||R||D;ALU;-;SINE/AluSx;intronic;ZNF83;-;-;intronic;ZNF83;-;-;intronic;ZNF83;-;-;-;1670;30;54	Name=AluSz	30
chr19:52618634	A:G	ZNF83	ZNF83	intronic	protein_coding	NA	T;C;-;A||R||D;ALU;-;SINE/AluSx;intronic;ZNF83;-;-;intronic;ZNF83;-;-;UTR5;ZNF83;-;-;-;1495;30;54	Name=AluSz	29
chr19:52618646	A:G	ZNF83	ZNF83	intronic	protein_coding	NA	T;C;-;A||R||D;ALU;-;SINE/AluSx;intronic;ZNF83;-;-;intronic;ZNF83;-;-;UTR5;ZNF83;-;-;-;2240;30;55	Name=AluSz	39
chr19:52618647	A:G	ZNF83	ZNF83	intronic	protein_coding	NA	T;C;-;A||R||D;ALU;-;SINE/AluSx;intronic;ZNF83;-;-;intronic;ZNF83;-;-;UTR5;ZNF83;-;-;-;1732;30;55	Name=AluSz	39
chr19:52618664	A:G	ZNF83	ZNF83	intronic	protein_coding	NA	T;C;-;A||R||D;ALU;-;SINE/AluSx;intronic;ZNF83;-;-;intronic;ZNF83;-;-;UTR5;ZNF83;-;-;-;1289;30;53	Name=AluSz	23
chr19:52618669	A:G	ZNF83	ZNF83	intronic	protein_coding	NA	T;C;-;A||R||D;ALU;-;SINE/AluSx;intronic;ZNF83;-;-;intronic;ZNF83;-;-;UTR5;ZNF83;-;-;-;1836;30;54	Name=AluSz	39
chr19:52618670	A:G	ZNF83	ZNF83	intronic	protein_coding	NA	T;C;-;A||R||D;ALU;rs527518537;SINE/AluSx;intronic;ZNF83;-;-;intronic;ZNF83;-;-;UTR5;ZNF83;-;-;-;1892;30;55	Name=AluSz	39
chr19:52618678	A:G	ZNF83	ZNF83	intronic	protein_coding	NA	T;C;-;A||R||D;ALU;-;SINE/AluSx;intronic;ZNF83;-;-;intronic;ZNF83;-;-;UTR5;ZNF83;-;-;-;1935;30;54	Name=AluSz	38
chr19:52642991	A:G	ZNF83	ZNF83	intronic	protein_coding	NA	T;C;-;A||R||D;ALU;-;SINE/AluSz;intronic;ZNF83;-;-;intronic;ZNF83;-;-;intronic;ZNF83;-;-;-;1250;30;54	Name=AluSz	11
chr19:52643078	A:G	ZNF83	ZNF83	intronic	protein_coding	NA	T;C;-;A||R||D;ALU;-;SINE/AluSz;intronic;ZNF83;-;-;intronic;ZNF83;-;-;intronic;ZNF83;-;-;-;1369;30;54	Name=AluSz	13
chr19:52643246	A:G	ZNF83	ZNF83	intronic	protein_coding	NA	T;C;-;R;ALU;-;SINE/AluSx;intronic;ZNF83;-;-;intronic;ZNF83;-;-;intronic;ZNF83;-;-;-;547;28;48	Name=AluSz	5
chr19:52644888	A:G	ZNF83	ZNF83	other	protein_coding	NA	T;C;-;A||R||D;ALU;-;SINE/AluSq2;intronic;ZNF83;-;-;intronic;ZNF83;-;-;intronic;ZNF83;-;-;-;728;30;53	Name=AluSq2	11
chr19:52644901	A:G	ZNF83	ZNF83	other	protein_coding	NA	T;C;-;A||R||D;ALU;-;SINE/AluSq2;intronic;ZNF83;-;-;intronic;ZNF83;-;-;intronic;ZNF83;-;-;-;506;30;54	Name=AluSq2	11
chr19:52644902	A:G	ZNF83	ZNF83	other	protein_coding	NA	T;C;-;A||R||D;ALU;-;SINE/AluSq2;intronic;ZNF83;-;-;intronic;ZNF83;-;-;intronic;ZNF83;-;-;-;636;30;53	Name=AluSq2	11
chr19:52644950	A:G	ZNF83	ZNF83	other	protein_coding	NA	T;C;-;A||R;ALU;-;SINE/AluSq2;intronic;ZNF83;-;-;intronic;ZNF83;-;-;intronic;ZNF83;-;-;-;436;29;50	Name=AluSq2	12
chr19:52644958	A:G	ZNF83	ZNF83	other	protein_coding	NA	T;C;-;A||R||D;ALU;-;SINE/AluSq2;intronic;ZNF83;-;-;intronic;ZNF83;-;-;intronic;ZNF83;-;-;-;588;29;51	Name=AluSq2	12
chr19:52645604	A:G	ZNF83	ZNF83	intronic	protein_coding	NA	T;C;-;A||R;ALU;-;SINE/AluSx;intronic;ZNF83;-;-;intronic;ZNF83;-;-;intronic;ZNF83;-;-;-;706;28;51	Name=AluSx	7
chr19:52645641	A:G	ZNF83	ZNF83	intronic	protein_coding	NA	T;C;-;A||R;ALU;-;SINE/AluSx;intronic;ZNF83;-;-;intronic;ZNF83;-;-;intronic;ZNF83;-;-;-;624;29;53	Name=AluSx	4
chr19:52645724	A:G	ZNF83	ZNF83	intronic	protein_coding	NA	T;C;-;A||R;ALU;-;SINE/AluSx;intronic;ZNF83;-;-;intronic;ZNF83;-;-;intronic;ZNF83;-;-;309;24;615;29;50	Name=AluSx	5
chr19:52646016	A:G	ZNF83	ZNF83	intronic	protein_coding	NA	T;C;-;A||R;ALU;-;SINE/AluSx;intronic;ZNF83;-;-;intronic;ZNF83;-;-;intronic;ZNF83;-;-;-;541;27;49	Name=AluSx	5
chr19:52646294	A:G	ZNF83	ZNF83	intronic	protein_coding	NA	T;C;-;A||R;ALU;-;SINE/AluJb;intronic;ZNF83;-;-;intronic;ZNF83;-;-;intronic;ZNF83;-;-;-;1003;30;54	Name=AluJb	10
chr19:52646297	A:G	ZNF83	ZNF83	intronic	protein_coding	NA	T;C;-;A||R||D;ALU;-;SINE/AluJb;intronic;ZNF83;-;-;intronic;ZNF83;-;-;intronic;ZNF83;-;-;-;1096;30;55	Name=AluJb	10
chr19:52647481	A:G	ZNF83	ZNF83	intronic	protein_coding	NA	T;C;-;A||R||D;ALU;-;SINE/AluJo;intronic;ZNF83;-;-;intronic;ZNF83;-;-;intronic;ZNF83;-;-;-;1035;30;54	Name=AluJo	13
chr19:52647527	A:G	ZNF83	ZNF83	intronic	protein_coding	NA	T;C;-;A||R||D;ALU;-;SINE/AluJo;intronic;ZNF83;-;-;intronic;ZNF83;-;-;intronic;ZNF83;-;-;-;1119;30;55	Name=AluJo	15
chr19:52647541	A:G	ZNF83	ZNF83	intronic	protein_coding	NA	T;C;-;A||R||D;ALU;-;SINE/AluJo;intronic;ZNF83;-;-;intronic;ZNF83;-;-;intronic;ZNF83;-;-;-;1374;30;53	Name=AluJo	15
chr19:52647549	A:G	ZNF83	ZNF83	intronic	protein_coding	NA	T;C;-;A||R||D;ALU;-;SINE/AluJo;intronic;ZNF83;-;-;intronic;ZNF83;-;-;intronic;ZNF83;-;-;-;1087;30;54	Name=AluJo	15
chr19:52650398	A:G	ZNF83	ZNF83	intronic	protein_coding	NA	T;C;-;A||R;ALU;-;SINE/AluSp;intronic;ZNF83;-;-;intronic;ZNF83;-;-;intronic;ZNF83;-;-;-;329;28;47	Name=AluSp	7
chr19:52651844	A:G	ZNF83	ZNF83	intronic	protein_coding	NA	T;C;-;A||R||D;ALU;-;SINE/AluSz;ncRNA_exonic;CTD-3099C6.9;-;-;intronic;ZNF83;-;-;intronic;ZNF83;-;-;-;330;28;47	Name=AluSz	10
chr19:52652194	A:G	ZNF83	ZNF83	intronic	protein_coding	NA	T;C;-;A||R||D;ALU;-;SINE/AluSg;ncRNA_exonic;CTD-3099C6.9;-;-;intronic;ZNF83;-;-;intronic;ZNF83;-;-;-;358;29;45	Name=AluSg	8
chr19:52652297	A:G	ZNF83	ZNF83	intronic	protein_coding	NA	T;C;-;A||R;ALU;-;SINE/AluSg;ncRNA_exonic;CTD-3099C6.9;-;-;intronic;ZNF83;-;-;intronic;ZNF83;-;-;-;165;26;38	Name=AluSg	5
chr19:52652311	A:G	ZNF83	ZNF83	intronic	protein_coding	NA	T;C;-;A||R||D;ALU;-;SINE/AluSg;ncRNA_exonic;CTD-3099C6.9;-;-;intronic;ZNF83;-;-;intronic;ZNF83;-;-;-;340;27;41	Name=AluSg	12
chr19:52652314	A:G	ZNF83	ZNF83	intronic	protein_coding	NA	T;C;-;A||R||D;ALU;-;SINE/AluSg;ncRNA_exonic;CTD-3099C6.9;-;-;intronic;ZNF83;-;-;intronic;ZNF83;-;-;-;154;20;30	Name=AluSg	8
chr19:52652324	A:G	ZNF83	ZNF83	intronic	protein_coding	NA	T;C;-;A||R||D;ALU;-;SINE/AluSg;ncRNA_exonic;CTD-3099C6.9;-;-;intronic;ZNF83;-;-;intronic;ZNF83;-;-;-;274;24;37	Name=AluSg	9
chr19:52652366	A:G	ZNF83	ZNF83	intronic	protein_coding	NA	T;C;-;A||R;ALU;-;SINE/AluSg;ncRNA_exonic;CTD-3099C6.9;-;-;intronic;ZNF83;-;-;intronic;ZNF83;-;-;-;275;26;40	Name=AluSg	8
chr19:52652397	A:G	ZNF83	ZNF83	intronic	protein_coding	NA	T;C;-;A||R;ALU;-;SINE/AluSg;ncRNA_exonic;CTD-3099C6.9;-;-;intronic;ZNF83;-;-;intronic;ZNF83;-;-;-;449;27;44	Name=AluSg	7
chr19:52652421	A:G	ZNF83	ZNF83	intronic	protein_coding	NA	T;C;-;A||R||D;ALU;-;SINE/AluSg;ncRNA_exonic;CTD-3099C6.9;-;-;intronic;ZNF83;-;-;intronic;ZNF83;-;-;-;621;29;48	Name=AluSg	14
chr19:52703350	A:G	ZNF611	ZNF611	UTR3	protein_coding	NA	T;C;-;A||R;ALU;-;SINE/AluSx;UTR3;ZNF611;-;-;UTR3;ZNF611;-;-;UTR3;ZNF611;-;-;-;872;30;54	Name=AluSx	28
chr19:52703364	A:G	ZNF611	ZNF611	UTR3	protein_coding	NA	T;C;-;A||R;ALU;-;SINE/AluSx;UTR3;ZNF611;-;-;UTR3;ZNF611;-;-;UTR3;ZNF611;-;-;-;1283;30;54	Name=AluSx	37
chr19:52703379	A:G	ZNF611	ZNF611	UTR3	protein_coding	NA	T;C;-;A||R;ALU;-;SINE/AluSx;UTR3;ZNF611;-;-;UTR3;ZNF611;-;-;UTR3;ZNF611;-;-;-;999;30;54	Name=AluSx	39
chr19:52703426	A:G	ZNF611	ZNF611	UTR3	protein_coding	NA	T;C;-;A||R;ALU;-;SINE/AluSx;UTR3;ZNF611;-;-;UTR3;ZNF611;-;-;UTR3;ZNF611;-;-;-;480;30;52	Name=AluSx	18
chr19:52704051	A:G	ZNF611	ZNF611	UTR3	protein_coding	NA	T;C;-;A||R||D;ALU;-;SINE/AluSz;UTR3;ZNF611;-;-;UTR3;ZNF611;-;-;UTR3;ZNF611;-;-;-;774;30;53	Name=AluSz	28
chr19:52863527	A:G	ZNF320	ZNF320	UTR3	protein_coding	NA	T;C;-;A||R;ALU;-;SINE/AluSg;downstream;ZNF320;-;-;intergenic;ZNF468||ZNF320;-;-;downstream;ZNF320;-;-;-;272;28;46	Name=AluSg	9
chr19:52876991	A:G	ZNF320	ZNF320	UTR3	protein_coding	NA	T;C;-;A||R||D;ALU;-;SINE/AluJb;UTR3;ZNF320;-;-;UTR3;ZNF320;-;-;UTR3;ZNF320;-;-;-;1574;30;54	Name=AluJb	19
chr19:52878388	A:G	ZNF320	ZNF320	UTR3	protein_coding	NA	T;C;-;A||R||D;ALU;-;SINE/AluY;UTR3;ZNF320;-;-;UTR3;ZNF320;-;-;UTR3;ZNF320;-;-;-;1255;30;55	Name=AluY	33
chr19:52878521	A:G	ZNF320	ZNF320	UTR3	protein_coding	MGAS	T;C;-;A||R||D;ALU;-;SINE/AluY;UTR3;ZNF320;-;-;UTR3;ZNF320;-;-;UTR3;ZNF320;-;-;-;1443;30;54	Name=AluY	38
chr19:52878777	A:G	ZNF320	ZNF320	UTR3	protein_coding	NA	T;C;-;A||R||D;ALU;-;SINE/AluJb;UTR3;ZNF320;-;-;UTR3;ZNF320;-;-;UTR3;ZNF320;-;-;-;2137;30;55	Name=AluJb	40
chr19:52878849	A:G	ZNF320	ZNF320	UTR3	protein_coding	NA	T;C;-;A||R||D;ALU;-;SINE/AluJb;UTR3;ZNF320;-;-;UTR3;ZNF320;-;-;UTR3;ZNF320;-;-;-;1597;30;54	Name=AluJb	36
chr19:52878858	A:G	ZNF320	ZNF320	UTR3	protein_coding	NA	T;C;-;A||R||D;ALU;-;SINE/AluJb;UTR3;ZNF320;-;-;UTR3;ZNF320;-;-;UTR3;ZNF320;-;-;-;1945;30;54	Name=AluJb	36
chr19:52878864	A:G	ZNF320	ZNF320	UTR3	protein_coding	NA	T;C;-;R||D;ALU;-;SINE/AluJb;UTR3;ZNF320;-;-;UTR3;ZNF320;-;-;UTR3;ZNF320;-;-;-;0;0;0	Name=AluJb	36
chr19:52878865	A:G	ZNF320	ZNF320	UTR3	protein_coding	NA	T;C;-;R||D;ALU;-;SINE/AluJb;UTR3;ZNF320;-;-;UTR3;ZNF320;-;-;UTR3;ZNF320;-;-;-;0;0;0	Name=AluJb	25
chr19:52878867	A:G	ZNF320	ZNF320	UTR3	protein_coding	NA	T;C;-;A||R||D;ALU;-;SINE/AluJb;UTR3;ZNF320;-;-;UTR3;ZNF320;-;-;UTR3;ZNF320;-;-;-;1039;30;54	Name=AluJb	8
chr19:52880092	A:G	ZNF320	ZNF320	UTR3	protein_coding	NA	T;C;-;A||R||D;ALU;-;SINE/AluSc8;UTR3;ZNF320;-;-;UTR3;ZNF320;-;-;UTR3;ZNF320;-;-;251;14;1704;30;55	Name=AluSc8	36
chr19:52880097	A:G	ZNF320	ZNF320	UTR3	protein_coding	NA	T;C;-;A||R;ALU;-;SINE/AluSc8;UTR3;ZNF320;-;-;UTR3;ZNF320;-;-;UTR3;ZNF320;-;-;251;14;1370;30;54	Name=AluSc8	28
chr19:52880248	A:G	ZNF320	ZNF320	UTR3	protein_coding	NA	T;C;-;A||R||D;ALU;-;SINE/AluSc8;UTR3;ZNF320;-;-;UTR3;ZNF320;-;-;UTR3;ZNF320;-;-;-;1174;29;53	Name=AluSc8	25
chr19:52880443	A:G	ZNF320	ZNF320	UTR3	protein_coding	NA	T;C;-;A||R||D;ALU;-;SINE/AluSz;UTR3;ZNF320;-;-;UTR3;ZNF320;-;-;UTR3;ZNF320;-;-;-;1698;30;55	Name=AluSz	36
chr19:52880473	A:G	ZNF320	ZNF320	UTR3	protein_coding	NA	T;C;-;A||R||D;ALU;-;SINE/AluSz;UTR3;ZNF320;-;-;UTR3;ZNF320;-;-;UTR3;ZNF320;-;-;-;1478;30;54	Name=AluSz	37
chr19:52880480	A:G	ZNF320	ZNF320	UTR3	protein_coding	NEU-GLU	T;C;-;A||R||D;ALU;-;SINE/AluSz;UTR3;ZNF320;-;-;UTR3;ZNF320;-;-;UTR3;ZNF320;-;-;-;1437;30;54	Name=AluSz	35
chr19:52895380	A:G	ZNF320	ZNF320	intronic	protein_coding	NA	T;C;-;A||R||D;ALU;-;SINE/AluSp;UTR5;ZNF320;-;-;intergenic;ZNF320||ZNF888;-;-;UTR5;ZNF320;-;-;489;130;471;29;49	Name=AluSp	8
chr19:52895689	A:G	ZNF320	ZNF320	intronic	protein_coding	NA	T;C;-;A||R||D;ALU;-;SINE/AluSq10;intronic;ZNF320;-;-;intergenic;ZNF320||ZNF888;-;-;intronic;ZNF320;-;-;517;168;425;30;48	Name=AluSq10	7
chr19:52895699	A:G	ZNF320	ZNF320	intronic	protein_coding	NA	T;C;-;A||R||D;ALU;-;SINE/AluSq10;intronic;ZNF320;-;-;intergenic;ZNF320||ZNF888;-;-;intronic;ZNF320;-;-;517;168;464;30;49	Name=AluSq10	8
chr19:52895727	A:G	ZNF320	ZNF320	intronic	protein_coding	NA	T;C;-;A||R;ALU;-;SINE/AluSq10;intronic;ZNF320;-;-;intergenic;ZNF320||ZNF888;-;-;intronic;ZNF320;-;-;517;168;290;29;48	Name=AluSq10	7
chr19:52895763	A:G	ZNF320	ZNF320	intronic	protein_coding	NA	T;C;-;A||R||D;ALU;-;SINE/AluSq10;intronic;ZNF320;-;-;intergenic;ZNF320||ZNF888;-;-;intronic;ZNF320;-;-;517;168;371;28;44	Name=AluSq10	6
chr19:52896031	A:G	ZNF320	ZNF320	intronic	protein_coding	NA	T;C;-;A||R||D;NONREP;-;-/-;intronic;ZNF320;-;-;intergenic;ZNF320||ZNF888;-;-;intronic;ZNF320;-;-;-;162;28;39	.	7
chr19:52896491	A:G	ZNF320	ZNF320	intronic	protein_coding	NA	T;C;-;A||R;ALU;rs761330704;SINE/AluJb;intronic;ZNF320;-;-;intergenic;ZNF320||ZNF888;-;-;intronic;ZNF320;-;-;-;331;29;47	Name=AluJb	7
chr19:52896517	A:G	ZNF320	ZNF320	intronic	protein_coding	NA	T;C;-;A||R;ALU;-;SINE/AluJb;intronic;ZNF320;-;-;intergenic;ZNF320||ZNF888;-;-;intronic;ZNF320;-;-;-;384;29;48	Name=AluJb	13
chr19:52896585	A:G	ZNF320	ZNF320	intronic	protein_coding	NA	T;C;-;A||R;ALU;-;SINE/AluJb;intronic;ZNF320;-;-;intergenic;ZNF320||ZNF888;-;-;intronic;ZNF320;-;-;-;298;27;42	Name=AluJb	10
chr19:52896587	A:G	ZNF320	ZNF320	intronic	protein_coding	NA	T;C;-;A||R;ALU;-;SINE/AluJb;intronic;ZNF320;-;-;intergenic;ZNF320||ZNF888;-;-;intronic;ZNF320;-;-;-;282;28;40	Name=AluJb	12
chr19:52896597	A:G	ZNF320	ZNF320	intronic	protein_coding	NA	T;C;-;A||R;ALU;-;SINE/AluJb;intronic;ZNF320;-;-;intergenic;ZNF320||ZNF888;-;-;intronic;ZNF320;-;-;-;385;28;44	Name=AluJb	12
chr19:52896695	A:G	ZNF320	ZNF320	intronic	protein_coding	NA	T;C;-;A||R;ALU;-;SINE/AluJb;intronic;ZNF320;-;-;intergenic;ZNF320||ZNF888;-;-;intronic;ZNF320;-;-;-;272;27;44	Name=AluJb	7
chr19:53353508	T:C	ZNF845	ZNF845	other	protein_coding	NA	.	.	26
chr19:53875794	A:G	MYADM	MYADM	UTR3	protein_coding	NEU-GABA	A;G;+;A||R;ALU;-;SINE/AluSx1;ncRNA_intronic;AC008440.5;-;-;UTR3;MYADM;-;-;UTR3;MYADM;-;-;-;1627;30;53	Name=AluSx1	37
chr19:55288867	A:G	BRSK1	BRSK1	intronic	protein_coding	NA	A;G;+;A||R;ALU;-;SINE/AluSp;intronic;BRSK1;-;-;intronic;BRSK1;-;-;intronic;BRSK1;-;-;-;63;9;21	Name=AluSp	6
chr19:55389165	A:G	RPL28	RPL28	UTR3	protein_coding	NA	A;G;+;A||R||D;ALU;-;SINE/AluJr;UTR3;RPL28;-;-;UTR3;RPL28;-;-;UTR3;RPL28;-;-;-;1797;30;55	Name=AluJr	32
chr19:55389174	A:G	RPL28	RPL28	UTR3	protein_coding	NA	A;G;+;A||R||D;ALU;-;SINE/AluJr;UTR3;RPL28;-;-;UTR3;RPL28;-;-;UTR3;RPL28;-;-;-;1508;30;54	Name=AluJr	29
chr19:55389280	A:G	RPL28	RPL28	UTR3	protein_coding	NEU	A;G;+;A||R||D;ALU;-;SINE/AluJr;UTR3;RPL28;-;-;UTR3;RPL28;-;-;UTR3;RPL28;-;-;-;1728;30;55	Name=AluJr	38
chr19:55389285	A:G	RPL28	RPL28	UTR3	protein_coding	NA	A;G;+;A||R||D;ALU;-;SINE/AluJr;UTR3;RPL28;-;-;UTR3;RPL28;-;-;UTR3;RPL28;-;-;-;1883;30;54	Name=AluJr	38
chr19:5596019	A:G	SAFB2	SAFB2	intronic	protein_coding	MGAS	T;C;-;A||R;ALU;-;SINE/AluSg;intronic;SAFB2;-;-;intronic;SAFB2;-;-;intronic;SAFB2;-;-;-;1932;30;54	Name=AluSg	28
chr19:5596119	A:G	SAFB2	SAFB2	intronic	protein_coding	MGAS	T;C;-;A||R||D;ALU;-;SINE/AluSg;intronic;SAFB2;-;-;intronic;SAFB2;-;-;intronic;SAFB2;-;-;-;1304;30;54	Name=AluSg	14
chr19:5596526	A:G	SAFB2	SAFB2	intronic	protein_coding	NA	T;C;-;A||R||D;ALU;-;SINE/AluJb;intronic;SAFB2;-;-;intronic;SAFB2;-;-;intronic;SAFB2;-;-;-;1742;30;54	Name=AluJb	27
chr19:56378652	A:G	ZNF542P	ZNF542P	ncRNA	lncRNA	NA	A;G;+;A||R||D;ALU;-;SINE/AluJb;ncRNA_exonic;ZNF542;-;-;ncRNA_exonic;ZNF542P;-;-;UTR3;ZNF542;-;-;-;1578;30;55	Name=AluJb	37
chr19:56378687	A:G	ZNF542P	ZNF542P	ncRNA	lncRNA	NA	A;G;+;A||R||D;ALU;-;SINE/AluJb;ncRNA_exonic;ZNF542;-;-;ncRNA_exonic;ZNF542P;-;-;UTR3;ZNF542;-;-;381;47;1803;30;54	Name=AluJb	42
chr19:56378721	A:G	ZNF542P	ZNF542P	ncRNA	lncRNA	NA	A;G;+;A||R||D;ALU;-;SINE/AluJb;ncRNA_exonic;ZNF542;-;-;ncRNA_exonic;ZNF542P;-;-;UTR3;ZNF542;-;-;381;47;2098;30;55	Name=AluJb	42
chr19:56378722	A:G	ZNF542P	ZNF542P	ncRNA	lncRNA	NA	A;G;+;A||R;ALU;-;SINE/AluJb;ncRNA_exonic;ZNF542;-;-;ncRNA_exonic;ZNF542P;-;-;UTR3;ZNF542;-;-;381;47;1448;30;54	Name=AluJb	40
chr19:56378725	A:G	ZNF542P	ZNF542P	ncRNA	lncRNA	NA	A;G;+;A||R;ALU;-;SINE/AluJb;ncRNA_exonic;ZNF542;-;-;ncRNA_exonic;ZNF542P;-;-;UTR3;ZNF542;-;-;381;47;1749;30;55	Name=AluJb	42
chr19:56379238	A:G	ZNF542P	ZNF542P	ncRNA	lncRNA	NEU-GLU	A;G;+;A||R||D;ALU;-;SINE/AluJr;ncRNA_exonic;ZNF542;-;-;ncRNA_exonic;ZNF542P;-;-;UTR3;ZNF542;-;-;-;2288;30;55	Name=AluJr	43
chr19:56379260	A:G	ZNF542P	ZNF542P	ncRNA	lncRNA	NA	A;G;+;A||R||D;ALU;-;SINE/AluJr;ncRNA_exonic;ZNF542;-;-;ncRNA_exonic;ZNF542P;-;-;UTR3;ZNF542;-;-;-;1508;30;55	Name=AluJr	38
chr19:56379264	A:G	ZNF542P	ZNF542P	ncRNA	lncRNA	NA	A;G;+;A||R||D;ALU;-;SINE/AluJr;ncRNA_exonic;ZNF542;-;-;ncRNA_exonic;ZNF542P;-;-;UTR3;ZNF542;-;-;-;1979;30;55	Name=AluJr	43
chr19:56379265	A:G	ZNF542P	ZNF542P	ncRNA	lncRNA	NA	A;G;+;A||R||D;ALU;-;SINE/AluJr;ncRNA_exonic;ZNF542;-;-;ncRNA_exonic;ZNF542P;-;-;UTR3;ZNF542;-;-;-;2254;30;55	Name=AluJr	43
chr19:56379298	A:G	ZNF542P	ZNF542P	ncRNA	lncRNA	NA	A;G;+;A||R||D;ALU;-;SINE/AluJr;ncRNA_exonic;ZNF542;-;-;ncRNA_exonic;ZNF542P;-;-;UTR3;ZNF542;-;-;-;2180;30;55	Name=AluJr	43
chr19:56379334	A:G	ZNF542P	ZNF542P	ncRNA	lncRNA	NA	A;G;+;A||R||D;ALU;-;SINE/AluJr;ncRNA_exonic;ZNF542;-;-;ncRNA_exonic;ZNF542P;-;-;UTR3;ZNF542;-;-;-;2220;30;55	Name=AluJr	43
chr19:56379406	A:G	ZNF542P	ZNF542P	ncRNA	lncRNA	NA	A;G;+;A||R||D;ALU;-;SINE/AluJr;ncRNA_exonic;ZNF542;-;-;ncRNA_exonic;ZNF542P;-;-;UTR3;ZNF542;-;-;-;2264;30;55	Name=AluJr	43
chr19:56418320	A:G	ZNF583	ZNF583	intronic	protein_coding	NA	A;G;+;A||R;REP;-;SINE/FLAM_A;intronic;ZNF583;-;-;intronic;ZNF583;-;-;intronic;ZNF583;-;-;-;32;8;18	Name=FLAM_A	14
chr19:5708824	A:G	LONP1	LONP1	intronic	protein_coding	NA	T;C;-;A||R||D;ALU;-;SINE/AluY;intronic;LONP1;-;-;intronic;LONP1;-;-;intronic;LONP1;-;-;-;821;30;52	Name=AluY	6
chr19:5709106	A:G	LONP1	LONP1	intronic	protein_coding	NA	T;C;-;A||R||D;REP;-;SINE/FRAM;intronic;LONP1;-;-;intronic;LONP1;-;-;intronic;LONP1;-;-;-;1335;30;53	Name=FRAM	7
chr19:5709135	A:G	LONP1	LONP1	intronic	protein_coding	NA	T;C;-;A||R||D;REP;-;SINE/FRAM;intronic;LONP1;-;-;intronic;LONP1;-;-;intronic;LONP1;-;-;-;818;30;52	Name=FRAM	8
chr19:5709742	A:G	LONP1	LONP1	intronic	protein_coding	NA	T;C;-;A||R||D;ALU;-;SINE/AluY;intronic;LONP1;-;-;intronic;LONP1;-;-;intronic;LONP1;-;-;-;783;30;52	Name=AluY	5
chr19:5709745	A:G	LONP1	LONP1	intronic	protein_coding	NA	T;C;-;A||R||D;ALU;-;SINE/AluY;intronic;LONP1;-;-;intronic;LONP1;-;-;intronic;LONP1;-;-;-;744;30;52	Name=AluY	6
chr19:5710156	A:G	LONP1	LONP1	intronic	protein_coding	NA	T;C;-;R||D;ALU;-;SINE/AluSp;intronic;LONP1;-;-;intronic;LONP1;-;-;intronic;LONP1;-;-;-;466;26;45	Name=AluSp	5
chr19:5710169	A:G	LONP1	LONP1	intronic	protein_coding	NA	T;C;-;A||R||D;ALU;-;SINE/AluSp;intronic;LONP1;-;-;intronic;LONP1;-;-;intronic;LONP1;-;-;-;730;30;52	Name=AluSp	7
chr19:5710222	A:G	LONP1	LONP1	intronic	protein_coding	NA	T;C;-;A||R||D;ALU;-;SINE/AluSp;intronic;LONP1;-;-;intronic;LONP1;-;-;intronic;LONP1;-;-;-;568;29;52	Name=AluSp	8
chr19:5710629	A:G	LONP1	LONP1	intronic	protein_coding	NA	T;C;-;A||R||D;ALU;-;SINE/AluJb;intronic;LONP1;-;-;intronic;LONP1;-;-;intronic;LONP1;-;-;-;1079;30;54	Name=AluJb	11
chr19:5710791	A:G	LONP1	LONP1	intronic	protein_coding	NA	T;C;-;A||R||D;ALU;-;SINE/AluSx;intronic;LONP1;-;-;intronic;LONP1;-;-;intronic;LONP1;-;-;-;565;30;51	Name=AluSx	6
chr19:5710860	A:G	LONP1	LONP1	intronic	protein_coding	NA	T;C;-;A||R||D;ALU;-;SINE/AluSx;intronic;LONP1;-;-;intronic;LONP1;-;-;intronic;LONP1;-;-;-;611;29;50	Name=AluSx	6
chr19:5710914	A:G	LONP1	LONP1	intronic	protein_coding	NA	T;C;-;A||R||D;ALU;-;SINE/AluSx;intronic;LONP1;-;-;intronic;LONP1;-;-;intronic;LONP1;-;-;-;614;30;52	Name=AluSx	8
chr19:5710926	A:G	LONP1	LONP1	intronic	protein_coding	NA	T;C;-;A||R||D;ALU;-;SINE/AluSx;intronic;LONP1;-;-;intronic;LONP1;-;-;intronic;LONP1;-;-;-;474;29;50	Name=AluSx	8
chr19:57214494	A:G	ZNF264	ZNF264	UTR3	protein_coding	NA	A;G;+;A||R||D;ALU;-;SINE/AluJb;intergenic;ZNF264||AURKC;-;-;UTR3;ZNF264;-;-;UTR3;ZNF264;-;-;-;1520;30;55	Name=AluJb	31
chr19:57214513	A:G	ZNF264	ZNF264	UTR3	protein_coding	NA	A;G;+;A||R;ALU;-;SINE/AluJb;intergenic;ZNF264||AURKC;-;-;UTR3;ZNF264;-;-;UTR3;ZNF264;-;-;-;751;30;54	Name=AluJb	22
chr19:57214550	A:G	ZNF264	ZNF264	UTR3	protein_coding	NA	A;G;+;A||R;ALU;-;SINE/AluJb;intergenic;ZNF264||AURKC;-;-;UTR3;ZNF264;-;-;UTR3;ZNF264;-;-;-;701;29;53	Name=AluJb	25
chr19:57214614	A:G	ZNF264	ZNF264	UTR3	protein_coding	NA	A;G;+;A||R||D;ALU;-;SINE/AluJb;intergenic;ZNF264||AURKC;-;-;UTR3;ZNF264;-;-;UTR3;ZNF264;-;-;-;866;30;55	Name=AluJb	24
chr19:57214615	A:G	ZNF264	ZNF264	UTR3	protein_coding	NA	A;G;+;A||R||D;ALU;-;SINE/AluJb;intergenic;ZNF264||AURKC;-;-;UTR3;ZNF264;-;-;UTR3;ZNF264;-;-;-;1123;30;54	Name=AluJb	26
chr19:57216205	A:G	ZNF264	ZNF264	UTR3	protein_coding	NA	A;G;+;A||R||D;ALU;-;SINE/AluSz6;intergenic;ZNF264||AURKC;-;-;UTR3;ZNF264;-;-;UTR3;ZNF264;-;-;-;1439;30;55	Name=AluSz6	29
chr19:57216231	A:G	ZNF264	ZNF264	UTR3	protein_coding	NA	A;G;+;A||R||D;ALU;-;SINE/AluSz6;intergenic;ZNF264||AURKC;-;-;UTR3;ZNF264;-;-;UTR3;ZNF264;-;-;-;1189;30;55	Name=AluSz6	30
chr19:57216232	A:G	ZNF264	ZNF264	UTR3	protein_coding	NA	A;G;+;A||R||D;ALU;-;SINE/AluSz6;intergenic;ZNF264||AURKC;-;-;UTR3;ZNF264;-;-;UTR3;ZNF264;-;-;-;1453;30;55	Name=AluSz6	38
chr19:57216257	A:G	ZNF264	ZNF264	UTR3	protein_coding	NA	A;G;+;A||R;ALU;-;SINE/AluSz6;intergenic;ZNF264||AURKC;-;-;UTR3;ZNF264;-;-;UTR3;ZNF264;-;-;-;937;30;54	Name=AluSz6	21
chr19:57220693	A:G	ZNF264	ZNF264	UTR3	protein_coding	NA	A;G;+;A||R||D;ALU;-;SINE/AluSx;intergenic;ZNF264||AURKC;-;-;UTR3;ZNF264;-;-;UTR3;ZNF264;-;-;-;1835;30;55	Name=AluSx	40
chr19:57220712	A:G	ZNF264	ZNF264	UTR3	protein_coding	NA	A;G;+;A||D;ALU;-;SINE/AluSx;intergenic;ZNF264||AURKC;-;-;UTR3;ZNF264;-;-;UTR3;ZNF264;-;-;-;1823;30;54	Name=AluSx	41
chr19:57298571	A:G	ZNF460	ZNF460	intergenic	protein_coding	NA	A;G;+;A||R;ALU;-;SINE/AluSx;intergenic;ZNF460||CTC-444N24.11;-;-;intergenic;ZNF460||ZNF543;-;-;intergenic;ZNF460||ZNF543;-;-;-;126;21;34	Name=AluSx	29
chr19:57300527	A:G	ZNF460	ZNF460	intergenic	protein_coding	NA	A;G;+;A||R;ALU;-;SINE/AluSq2;intergenic;ZNF460||CTC-444N24.11;-;-;intergenic;ZNF460||ZNF543;-;-;intergenic;ZNF460||ZNF543;-;-;-;632;30;54	Name=AluSq2	32
chr19:57303986	A:G	ZNF460	ZNF460	intergenic	protein_coding	NA	A;G;+;A||R;ALU;-;SINE/AluSq2;upstream;CTC-444N24.11;-;-;intergenic;ZNF460||ZNF543;-;-;intergenic;ZNF460||ZNF543;-;-;-;1309;30;53	Name=AluSq2	40
chr19:57304010	A:G	ZNF460	ZNF460	intergenic	protein_coding	OLIG	A;G;+;A||R;ALU;-;SINE/AluSq2;upstream;CTC-444N24.11;-;-;intergenic;ZNF460||ZNF543;-;-;intergenic;ZNF460||ZNF543;-;-;-;1349;30;54	Name=AluSq2	41
chr19:57304017	A:G	ZNF460	ZNF460	intergenic	protein_coding	NA	A;G;+;A||R;ALU;-;SINE/AluSq2;upstream;CTC-444N24.11;-;-;intergenic;ZNF460||ZNF543;-;-;intergenic;ZNF460||ZNF543;-;-;-;576;30;54	Name=AluSq2	27
chr19:57332017	A:G	ZNF543	ZNF543	intergenic	protein_coding	NA	A;G;+;A||R||D;ALU;-;SINE/AluSx4;intergenic;ZNF543||CTC-444N24.13;-;-;intergenic;ZNF543||ZNF304;-;-;intergenic;ZNF543||ZNF304;-;-;-;416;26;47	Name=AluSx1	19
chr19:57332935	A:G	ZNF543	ZNF543	intergenic	protein_coding	NA	A;G;+;A||R;ALU;-;SINE/AluSz;intergenic;ZNF543||CTC-444N24.13;-;-;intergenic;ZNF543||ZNF304;-;-;intergenic;ZNF543||ZNF304;-;-;-;34;9;14	Name=AluSz	16
chr19:57787291	A:G	ZNF586	ZNF586	intergenic	protein_coding	NA	A;G;+;A||R;ALU;-;SINE/AluJb;intronic;ZNF586;-;-;intergenic;ZNF586||ZNF552;-;-;intronic;ZNF587;-;-;-;433;28;48	Name=AluJb	23
chr19:57787352	A:G	ZNF586	ZNF586	intergenic	protein_coding	NA	A;G;+;A||R;ALU;-;SINE/AluJb;intronic;ZNF586;-;-;intergenic;ZNF586||ZNF552;-;-;intronic;ZNF587;-;-;-;699;30;51	Name=AluJb	21
chr19:57843705	A:G	ZNF587B	ZNF587B	intronic	protein_coding	NA	A;G;+;A||R||D;ALU;-;SINE/AluSg7;intronic;CTD-2583A14.10||ZNF587B;-;-;intronic;ZNF587B;-;-;intronic;ZNF587||ZNF587B;-;-;-;500;29;42	Name=AluSg7	21
chr19:57845860	A:G	ZNF587B	ZNF587B	UTR3	protein_coding	NA	A;G;+;A||R||D;ALU;-;SINE/AluJb;UTR3;ZNF587B;-;-;UTR3;ZNF587B;-;-;UTR3;ZNF587B;-;-;-;1902;30;55	Name=AluJb	29
chr19:57860381	A:G	ZNF587	ZNF587	UTR3	protein_coding	NA	A;G;+;A||R||D;ALU;-;SINE/AluSz;UTR3;ZNF587;-;-;UTR3;ZNF587;-;-;UTR3;ZNF587;-;-;-;1956;30;55	Name=AluSz	41
chr19:57860489	A:G	ZNF587	ZNF587	UTR3	protein_coding	NA	A;G;+;A||R;ALU;-;SINE/AluSz;UTR3;ZNF587;-;-;UTR3;ZNF587;-;-;UTR3;ZNF587;-;-;-;1504;30;53	Name=AluSz	36
chr19:57860680	A:G	ZNF587	ZNF587	UTR3	protein_coding	NA	A;G;+;A||R||D;ALU;-;SINE/AluJr;UTR3;ZNF587;-;-;UTR3;ZNF587;-;-;UTR3;ZNF587;-;-;-;2315;30;55	Name=AluJr	42
chr19:57860701	A:G	ZNF587	ZNF587	UTR3	protein_coding	NA	A;G;+;A||R||D;ALU;-;SINE/AluJr;UTR3;ZNF587;-;-;UTR3;ZNF587;-;-;UTR3;ZNF587;-;-;-;2320;30;55	Name=AluJr	43
chr19:57860877	A:G	ZNF587	ZNF587	UTR3	protein_coding	NA	A;G;+;A||R||D;ALU;-;SINE/AluSz;UTR3;ZNF587;-;-;UTR3;ZNF587;-;-;UTR3;ZNF587;-;-;-;1792;30;54	Name=AluSz	40
chr19:57861379	A:G	ZNF587	ZNF587	UTR3	protein_coding	NA	A;G;+;A||R||D;ALU;-;SINE/AluJb;UTR3;ZNF587;-;-;UTR3;ZNF587;-;-;UTR3;ZNF587;-;-;-;2219;30;55	Name=AluJb	43
chr19:57861394	A:G	ZNF587	ZNF587	UTR3	protein_coding	NA	A;G;+;A||R||D;ALU;-;SINE/AluJb;UTR3;ZNF587;-;-;UTR3;ZNF587;-;-;UTR3;ZNF587;-;-;-;1770;30;54	Name=AluJb	41
chr19:57861400	A:G	ZNF587	ZNF587	UTR3	protein_coding	NA	A;G;+;A||R||D;ALU;-;SINE/AluJb;UTR3;ZNF587;-;-;UTR3;ZNF587;-;-;UTR3;ZNF587;-;-;-;2271;30;54	Name=AluJb	43
chr19:57861448	A:G	ZNF587	ZNF587	UTR3	protein_coding	NA	A;G;+;A||R;ALU;-;SINE/AluJb;UTR3;ZNF587;-;-;UTR3;ZNF587;-;-;UTR3;ZNF587;-;-;-;1320;30;54	Name=AluJb	34
chr19:57861817	A:G	ZNF587	ZNF587	UTR3	protein_coding	NEU	A;G;+;A||R;ALU;-;SINE/AluSz;UTR3;ZNF587;-;-;UTR3;ZNF587;-;-;UTR3;ZNF587;-;-;-;1051;30;54	Name=AluSz	41
chr19:57861847	A:G	ZNF587	ZNF587	UTR3	protein_coding	NA	A;G;+;A||R;ALU;-;SINE/AluSz;UTR3;ZNF587;-;-;UTR3;ZNF587;-;-;UTR3;ZNF587;-;-;-;1004;30;53	Name=AluSz	34
chr19:57861887	A:G	ZNF587	ZNF587	UTR3	protein_coding	NA	A;G;+;A||R||D;ALU;-;SINE/AluSz;UTR3;ZNF587;-;-;UTR3;ZNF587;-;-;UTR3;ZNF587;-;-;-;1427;30;54	Name=AluSz	33
chr19:57861909	A:G	ZNF587	ZNF587	UTR3	protein_coding	NA	A;G;+;A||R||D;ALU;-;SINE/AluSz;UTR3;ZNF587;-;-;UTR3;ZNF587;-;-;UTR3;ZNF587;-;-;-;1649;30;55	Name=AluSz	38
chr19:57861911	A:G	ZNF587	ZNF587	UTR3	protein_coding	NA	A;G;+;A||R||D;ALU;-;SINE/AluSz;UTR3;ZNF587;-;-;UTR3;ZNF587;-;-;UTR3;ZNF587;-;-;-;1215;30;53	Name=AluSz	24
chr19:57861974	A:G	ZNF587	ZNF587	UTR3	protein_coding	NA	A;G;+;A||R;ALU;-;SINE/AluSz;UTR3;ZNF587;-;-;UTR3;ZNF587;-;-;ncRNA_exonic;DL490846;-;-;-;1321;30;53	Name=AluSz	32
chr19:57862048	A:G	ZNF587	ZNF587	UTR3	protein_coding	NA	A;G;+;A||R||D;ALU;-;SINE/AluSz;UTR3;ZNF587;-;-;UTR3;ZNF587;-;-;ncRNA_exonic;DL490846;-;-;-;2035;30;55	Name=AluSz	42
chr19:57863081	A:G	ZNF587	ZNF587	UTR3	protein_coding	NA	A;G;+;A||R;ALU;-;SINE/AluY;UTR3;ZNF587;-;-;UTR3;ZNF587;-;-;ncRNA_exonic;DL490846;-;-;-;1520;30;54	Name=AluY	38
chr19:57863275	A:G	ZNF587	ZNF587	UTR3	protein_coding	OLIG	A;G;+;A||R;ALU;-;SINE/AluSg;UTR3;ZNF587;-;-;UTR3;ZNF587;-;-;ncRNA_exonic;DL490846;-;-;-;1632;30;54	Name=AluSg	39
chr19:57863789	A:G	ZNF587	ZNF587	UTR3	protein_coding	NA	A;G;+;A||R||D;ALU;-;SINE/AluSc;UTR3;ZNF587;-;-;UTR3;ZNF587;-;-;UTR3;ZNF587;-;-;-;1883;30;54	Name=AluSx4	41
chr19:57863828	A:G	ZNF587	ZNF587	UTR3	protein_coding	NA	A;G;+;A||R||D;ALU;-;SINE/AluSc;UTR3;ZNF587;-;-;UTR3;ZNF587;-;-;UTR3;ZNF587;-;-;-;2097;30;55	Name=AluSx4	41
chr19:57863950	A:G	ZNF587	ZNF587	UTR3	protein_coding	NA	A;G;+;A||R;ALU;-;SINE/AluSc;UTR3;ZNF587;-;-;UTR3;ZNF587;-;-;UTR3;ZNF587;-;-;-;1312;30;54	Name=AluSx4	23
chr19:57863953	A:G	ZNF587	ZNF587	UTR3	protein_coding	NA	A;G;+;A||R||D;ALU;-;SINE/AluSc;UTR3;ZNF587;-;-;UTR3;ZNF587;-;-;UTR3;ZNF587;-;-;-;1020;30;53	Name=AluSx4	28
chr19:57863978	A:G	ZNF587	ZNF587	UTR3	protein_coding	NA	A;G;+;A||R;ALU;-;SINE/AluSc;UTR3;ZNF587;-;-;UTR3;ZNF587;-;-;UTR3;ZNF587;-;-;-;1422;30;54	Name=AluSx4	32
chr19:57864000	A:G	ZNF587	ZNF587	UTR3	protein_coding	NA	A;G;+;A||R;ALU;-;SINE/AluSc;UTR3;ZNF587;-;-;UTR3;ZNF587;-;-;UTR3;ZNF587;-;-;-;676;30;53	Name=AluSx4	30
chr19:57864299	A:G	ZNF587	ZNF587	UTR3	protein_coding	NA	A;G;+;A||D;ALU;rs112688157;SINE/AluSx1;UTR3;ZNF587;-;-;UTR3;ZNF587;-;-;UTR3;ZNF587;-;-;-;1426;30;54	Name=AluSx1	41
chr19:57864314	A:G	ZNF587	ZNF587	UTR3	protein_coding	NA	A;G;+;A||R;ALU;-;SINE/AluSx1;UTR3;ZNF587;-;-;UTR3;ZNF587;-;-;UTR3;ZNF587;-;-;-;1110;30;54	Name=AluSx1	36
chr19:57864393	A:G	ZNF587	ZNF587	UTR3	protein_coding	NA	A;G;+;A||R;ALU;-;SINE/AluSx1;UTR3;ZNF587;-;-;UTR3;ZNF587;-;-;UTR3;ZNF587;-;-;-;1210;30;54	Name=AluSx1	42
chr19:57864406	A:G	ZNF587	ZNF587	UTR3	protein_coding	NA	A;G;+;A||R||D;ALU;-;SINE/AluSx1;UTR3;ZNF587;-;-;UTR3;ZNF587;-;-;UTR3;ZNF587;-;-;-;2184;30;54	Name=AluSx1	43
chr19:57864896	T:C	ZNF587	ZNF587	UTR3	protein_coding	NA	T;C;-;R;ALU;-;SINE/AluSz6;UTR3;ZNF587||ZNF814;-;-;UTR3;ZNF587;-;-;UTR3;ZNF587;-;-;352;36;728;28;50	Name=AluSz6	34
chr19:57884466	A:G	ZNF814	ZNF814	intronic	protein_coding	NA	T;C;-;A||R||D;ALU;-;SINE/AluJb;intronic;CTD-2583A14.9||ZNF814;-;-;intronic;ZNF814;-;-;intronic;ZNF814;-;-;-;17;6;9	Name=AluJb	9
chr19:57902789	A:G	ZNF417	ZNF417	intergenic	protein_coding	NA	T;C;-;A||R;ALU;-;SINE/AluY;intronic;CTD-2583A14.9;-;-;intergenic;ZNF814||ZNF417;-;-;intergenic;ZNF814||ZNF417;-;-;-;980;30;53	Name=AluY	25
chr19:57902799	A:G	ZNF417	ZNF417	intergenic	protein_coding	NA	T;C;-;A||R;ALU;-;SINE/AluY;intronic;CTD-2583A14.9;-;-;intergenic;ZNF814||ZNF417;-;-;intergenic;ZNF814||ZNF417;-;-;-;1555;30;55	Name=AluY	29
chr19:57902825	A:G	ZNF417	ZNF417	intergenic	protein_coding	NA	T;C;-;A||R;ALU;-;SINE/AluY;intronic;CTD-2583A14.9;-;-;intergenic;ZNF814||ZNF417;-;-;intergenic;ZNF814||ZNF417;-;-;-;1513;30;54	Name=AluY	29
chr19:57904922	A:G	ZNF417	ZNF417	intergenic	protein_coding	NA	T;C;-;A||R;ALU;-;SINE/AluSp;intronic;CTD-2583A14.9;-;-;downstream;ZNF417;-;-;downstream;ZNF417;-;-;-;881;30;53	Name=AluSp	29
chr19:57904938	A:G	ZNF417	ZNF417	intergenic	protein_coding	NA	T;C;-;A||R;ALU;-;SINE/AluSp;intronic;CTD-2583A14.9;-;-;downstream;ZNF417;-;-;downstream;ZNF417;-;-;-;898;30;53	Name=AluSp	26
chr19:57905393	A:G	ZNF417	ZNF417	intergenic	protein_coding	NA	T;C;-;A||R;ALU;-;SINE/AluSq2;intronic;CTD-2583A14.9;-;-;downstream;ZNF417;-;-;downstream;ZNF417;-;-;-;1438;30;54	Name=AluSq2	35
chr19:57906598	A:G	ZNF417	ZNF417	UTR3	protein_coding	OLIG	T;C;-;A||R;ALU;-;SINE/AluSx1;intronic;CTD-2583A14.9;-;-;UTR3;ZNF417;-;-;UTR3;ZNF417;-;-;-;828;30;53	Name=AluSx1	30
chr19:57907081	A:G	ZNF417	ZNF417	UTR3	protein_coding	NA	T;C;-;A||R||D;ALU;-;SINE/AluSg7;UTR3;ZNF417;-;-;UTR3;ZNF417;-;-;UTR3;ZNF417;-;-;-;797;30;53	Name=AluSg7	30
chr19:57907086	A:G	ZNF417	ZNF417	UTR3	protein_coding	NA	T;C;-;A||R||D;ALU;-;SINE/AluSg7;UTR3;ZNF417;-;-;UTR3;ZNF417;-;-;UTR3;ZNF417;-;-;-;1187;30;54	Name=AluSg7	30
chr19:57907087	A:G	ZNF417	ZNF417	UTR3	protein_coding	NA	T;C;-;A||R||D;ALU;-;SINE/AluSg7;UTR3;ZNF417;-;-;UTR3;ZNF417;-;-;UTR3;ZNF417;-;-;-;1180;30;55	Name=AluSg7	30
chr19:57907124	A:G	ZNF417	ZNF417	UTR3	protein_coding	NA	T;C;-;A||R||D;ALU;-;SINE/AluSg7;UTR3;ZNF417;-;-;UTR3;ZNF417;-;-;UTR3;ZNF417;-;-;-;1316;30;55	Name=AluSg7	30
chr19:57923249	A:G	ZNF418	ZNF418	UTR3	protein_coding	NA	T;C;-;A||R;ALU;-;SINE/AluSg;exonic;ZNF418;nonsynonymous	Name=AluSx	33
chr19:57934331	A:G	ZNF418	ZNF418	intronic	protein_coding	NA	T;C;-;A||R;ALU;-;SINE/AluSp;intronic;ZNF418;-;-;intronic;ZNF418;-;-;intronic;ZNF418;-;-;-;148;23;34	Name=AluSp	18
chr19:57934351	A:G	ZNF418	ZNF418	intronic	protein_coding	NA	T;C;-;A||R;ALU;-;SINE/AluSp;intronic;ZNF418;-;-;intronic;ZNF418;-;-;intronic;ZNF418;-;-;-;89;21;27	Name=AluSp	16
chr19:58093903	A:G	ZSCAN18	ZSCAN18	intronic	protein_coding	NA	T;C;-;A||R||D;ALU;-;SINE/AluSz;intronic;ZSCAN18;-;-;intronic;ZSCAN18;-;-;intronic;ZSCAN18;-;-;-;136;26;35	Name=AluSz	10
chr19:58093913	A:G	ZSCAN18	ZSCAN18	intronic	protein_coding	NA	T;C;-;A||R;ALU;-;SINE/AluSz;intronic;ZSCAN18;-;-;intronic;ZSCAN18;-;-;intronic;ZSCAN18;-;-;-;171;27;41	Name=AluSz	12
chr19:58095021	A:G	ZSCAN18	ZSCAN18	intronic	protein_coding	NA	T;C;-;A||R;ALU;-;SINE/AluJr;intronic;ZSCAN18;-;-;intronic;ZSCAN18;-;-;intronic;ZSCAN18;-;-;-;202;27;41	Name=AluJr	9
chr19:58096132	A:G	ZSCAN18	ZSCAN18	intronic	protein_coding	NEU-GABA	T;C;-;A||R;ALU;-;SINE/AluJo;intronic;ZSCAN18;-;-;intronic;ZSCAN18;-;-;intronic;ZSCAN18;-;-;-;241;28;40	Name=AluJo	9
chr19:58096146	A:G	ZSCAN18	ZSCAN18	intronic	protein_coding	NA	T;C;-;A||R;ALU;-;SINE/AluJo;intronic;ZSCAN18;-;-;intronic;ZSCAN18;-;-;intronic;ZSCAN18;-;-;-;253;28;41	Name=AluJo	13
chr19:58126925	A:G	ZNF329	ZNF329	UTR3	protein_coding	NA	T;C;-;A||R||D;ALU;-;SINE/AluSx3;UTR3;ZNF329;-;-;UTR3;ZNF329;-;-;UTR3;ZNF329;-;-;-;1515;30;55	Name=AluSx3	39
chr19:58126926	A:G	ZNF329	ZNF329	UTR3	protein_coding	NA	T;C;-;A||R||D;ALU;-;SINE/AluSx3;UTR3;ZNF329;-;-;UTR3;ZNF329;-;-;UTR3;ZNF329;-;-;-;1820;30;55	Name=AluSx3	41
chr19:58127338	A:G	ZNF329	ZNF329	UTR3	protein_coding	NA	T;C;-;A||R||D;ALU;-;SINE/AluSx3;UTR3;ZNF329;-;-;UTR3;ZNF329;-;-;UTR3;ZNF329;-;-;-;1462;30;55	Name=AluSx3	39
chr19:58263340	A:G	ZNF544	ZNF544	UTR3	protein_coding	NEU-GLU	A;G;+;A||R;ALU;-;SINE/AluJb;ncRNA_intronic;CTD-3138B18.5;-;-;UTR3;ZNF544;-;-;ncRNA_intronic;BC063675;-;-;-;1439;30;54	Name=AluJb	39
chr19:58296556	A:G	ZNF8-ERVK3-1	ZNF8-ERVK3-1	ncRNA	lncRNA	NA	A;G;+;A||R;ALU;-;SINE/AluSg4;intronic;AC010642.1;-;-;downstream;ZNF8;-;-;downstream;ZNF8;-;-;-;397;29;48	Name=AluSg	23
chr19:58296647	A:G	ZNF8-ERVK3-1	ZNF8-ERVK3-1	ncRNA	lncRNA	NA	A;G;+;A||R;ALU;-;SINE/AluSg4;intronic;AC010642.1;-;-;downstream;ZNF8;-;-;downstream;ZNF8;-;-;-;397;28;49	Name=AluSg	23
chr19:58297084	A:G	ZNF8-ERVK3-1	ZNF8-ERVK3-1	ncRNA	lncRNA	NA	A;G;+;A||R||D;ALU;-;SINE/AluSz6;intronic;AC010642.1;-;-;intergenic;ZNF8||ZSCAN22;-;-;intergenic;ZNF8||LOC113386;-;-;-;426;29;49	Name=AluSz6	26
chr19:58297088	A:G	ZNF8-ERVK3-1	ZNF8-ERVK3-1	ncRNA	lncRNA	NA	A;G;+;A||R;ALU;-;SINE/AluSz6;intronic;AC010642.1;-;-;intergenic;ZNF8||ZSCAN22;-;-;intergenic;ZNF8||LOC113386;-;-;-;371;30;53	Name=AluSz6	25
chr19:58297110	A:G	ZNF8-ERVK3-1	ZNF8-ERVK3-1	ncRNA	lncRNA	NA	A;G;+;A||R||D;ALU;-;SINE/AluSz6;intronic;AC010642.1;-;-;intergenic;ZNF8||ZSCAN22;-;-;intergenic;ZNF8||LOC113386;-;-;-;481;29;52	Name=AluSz6	28
chr19:58297540	A:G	ZNF8-ERVK3-1	ZNF8-ERVK3-1	ncRNA	lncRNA	NA	A;G;+;A||R;ALU;-;SINE/AluJr;intronic;AC010642.1;-;-;intergenic;ZNF8||ZSCAN22;-;-;intergenic;ZNF8||LOC113386;-;-;-;656;30;54	Name=AluJr	28
chr19:58297543	A:G	ZNF8-ERVK3-1	ZNF8-ERVK3-1	ncRNA	lncRNA	NA	A;G;+;A||R;ALU;-;SINE/AluJr;intronic;AC010642.1;-;-;intergenic;ZNF8||ZSCAN22;-;-;intergenic;ZNF8||LOC113386;-;-;-;593;30;53	Name=AluJr	27
chr19:5909711	A:G	VMAC	VMAC	UTR3	protein_coding	MGAS	A;G;+;A||R||D;ALU;-;SINE/AluSx1;UTR3;VMAC;-;-;UTR3;VMAC;-;-;UTR3;VMAC;-;-;-;1105;30;52	Name=AluSx1	17
chr19:5909772	A:G	VMAC	VMAC	UTR3	protein_coding	NA	A;G;+;A||R||D;ALU;-;SINE/AluSx1;UTR3;VMAC;-;-;UTR3;VMAC;-;-;UTR3;VMAC;-;-;-;1926;30;54	Name=AluSx1	32
chr19:5909773	A:G	VMAC	VMAC	UTR3	protein_coding	NA	A;G;+;A||R||D;ALU;-;SINE/AluSx1;UTR3;VMAC;-;-;UTR3;VMAC;-;-;UTR3;VMAC;-;-;-;1973;30;54	Name=AluSx1	31
chr19:6379671	A:G	GTF2F1	GTF2F1	UTR3	protein_coding	NA	T;C;-;A||R||D;ALU;-;SINE/AluSx3;UTR3;GTF2F1;-;-;UTR3;GTF2F1;-;-;UTR3;GTF2F1;-;-;-;1264;30;54	Name=AluSx3	43
chr19:6379672	A:G	GTF2F1	GTF2F1	UTR3	protein_coding	NA	T;C;-;A||R;ALU;-;SINE/AluSx3;UTR3;GTF2F1;-;-;UTR3;GTF2F1;-;-;UTR3;GTF2F1;-;-;-;1274;30;55	Name=AluSx3	42
chr19:6379677	A:G	GTF2F1	GTF2F1	UTR3	protein_coding	NA	T;C;-;A||R;ALU;-;SINE/AluSx3;UTR3;GTF2F1;-;-;UTR3;GTF2F1;-;-;UTR3;GTF2F1;-;-;-;1352;30;54	Name=AluSx3	37
chr19:6379856	A:G	GTF2F1	GTF2F1	UTR3	protein_coding	NA	T;C;-;A||R;ALU;-;SINE/AluSx3;UTR3;GTF2F1;-;-;UTR3;GTF2F1;-;-;UTR3;GTF2F1;-;-;-;1713;30;54	Name=AluSx3	41
chr19:7084454	A:G	ZNF557	ZNF557	UTR3	protein_coding	NA	A;G;+;A||R||D;ALU;-;SINE/AluJb;UTR3;ZNF557;-;-;UTR3;ZNF557;-;-;UTR3;ZNF557;-;-;393;53;274;29;50	Name=AluJb	25
chr19:7084567	A:G	ZNF557	ZNF557	UTR3	protein_coding	NA	A;G;+;A||R;ALU;-;SINE/AluJb;UTR3;ZNF557;-;-;UTR3;ZNF557;-;-;UTR3;ZNF557;-;-;-;493;29;51	Name=AluJb	25
chr19:7085198	A:G	ZNF557	ZNF557	UTR3	protein_coding	NA	A;G;+;A||R||D;ALU;-;SINE/AluJb;UTR3;ZNF557;-;-;UTR3;ZNF557;-;-;UTR3;ZNF557;-;-;289;20;329;28;50	Name=AluJb	21
chr19:7085266	A:G	ZNF557	ZNF557	UTR3	protein_coding	NA	A;G;+;A||R||D;ALU;-;SINE/AluJb;UTR3;ZNF557;-;-;UTR3;ZNF557;-;-;UTR3;ZNF557;-;-;-;439;30;53	Name=AluJb	24
chr19:7085399	A:G	ZNF557	ZNF557	UTR3	protein_coding	NA	A;G;+;A||R||D;ALU;-;SINE/AluJb;UTR3;ZNF557;-;-;UTR3;ZNF557;-;-;UTR3;ZNF557;-;-;-;447;29;52	Name=AluJb	28
chr19:7684747	A:G	TRAPPC5	TRAPPC5	UTR3	protein_coding	NA	A;G;+;A||R;ALU;-;SINE/AluSx3;intergenic;TRAPPC5||FCER2;-;-;intergenic;TRAPPC5||FCER2;-;-;intergenic;TRAPPC5||FCER2;-;-;-;96;9;22	Name=AluSx3	5
chr19:7685030	A:G	TRAPPC5	TRAPPC5	UTR3	protein_coding	NA	A;G;+;R;ALU;-;SINE/AluSz6;intergenic;TRAPPC5||FCER2;-;-;intergenic;TRAPPC5||FCER2;-;-;intergenic;TRAPPC5||FCER2;-;-;-;160;15;31	Name=AluSz6	13
chr19:7685092	A:G	TRAPPC5	TRAPPC5	UTR3	protein_coding	NA	A;G;+;A||R;ALU;-;SINE/AluSz6;intergenic;TRAPPC5||FCER2;-;-;intergenic;TRAPPC5||FCER2;-;-;intergenic;TRAPPC5||FCER2;-;-;-;125;11;26	Name=AluSz6	15
chr19:7685114	A:G	TRAPPC5	TRAPPC5	UTR3	protein_coding	NA	A;G;+;A||R;ALU;-;SINE/AluSz6;intergenic;TRAPPC5||FCER2;-;-;intergenic;TRAPPC5||FCER2;-;-;intergenic;TRAPPC5||FCER2;-;-;-;63;10;20	Name=AluSz6	9
chr19:7685139	A:G	TRAPPC5	TRAPPC5	UTR3	protein_coding	NA	A;G;+;A||R;ALU;-;SINE/AluSz6;intergenic;TRAPPC5||FCER2;-;-;intergenic;TRAPPC5||FCER2;-;-;intergenic;TRAPPC5||FCER2;-;-;-;43;10;19	Name=AluSz6	11
chr19:7685150	A:G	TRAPPC5	TRAPPC5	UTR3	protein_coding	NA	A;G;+;A;ALU;-;SINE/AluSz6;intergenic;TRAPPC5||FCER2;-;-;intergenic;TRAPPC5||FCER2;-;-;intergenic;TRAPPC5||FCER2;-;-;-;36;7;15	Name=AluSz6	10
chr19:7685189	A:G	TRAPPC5	TRAPPC5	UTR3	protein_coding	NA	A;G;+;A||R;ALU;-;SINE/AluSz6;intergenic;TRAPPC5||FCER2;-;-;intergenic;TRAPPC5||FCER2;-;-;intergenic;TRAPPC5||FCER2;-;-;-;119;10;25	Name=AluSz6	12
chr19:7686613	A:G	TRAPPC5	TRAPPC5	UTR3	protein_coding	NA	A;G;+;A||R;ALU;-;SINE/AluSx1;intergenic;TRAPPC5||FCER2;-;-;intergenic;TRAPPC5||FCER2;-;-;intergenic;TRAPPC5||FCER2;-;-;-;305;21;39	Name=AluSx1	17
chr19:7686614	A:G	TRAPPC5	TRAPPC5	UTR3	protein_coding	NA	A;G;+;A||R;ALU;-;SINE/AluSx1;intergenic;TRAPPC5||FCER2;-;-;intergenic;TRAPPC5||FCER2;-;-;intergenic;TRAPPC5||FCER2;-;-;-;210;18;34	Name=AluSx1	17
chr19:7686627	A:G	TRAPPC5	TRAPPC5	UTR3	protein_coding	NA	A;G;+;A||R;ALU;-;SINE/AluSx1;intergenic;TRAPPC5||FCER2;-;-;intergenic;TRAPPC5||FCER2;-;-;intergenic;TRAPPC5||FCER2;-;-;-;332;19;38	Name=AluSx1	18
chr19:7687029	A:G	TRAPPC5	TRAPPC5	UTR3	protein_coding	NA	A;G;+;A||R;ALU;-;SINE/AluJo;intergenic;TRAPPC5||FCER2;-;-;intergenic;TRAPPC5||FCER2;-;-;intergenic;TRAPPC5||FCER2;-;-;-;520;25;46	Name=AluJo	23
chr19:8241384	A:G	CERS4	CERS4	intronic	protein_coding	NA	A;G;+;A||R||D;ALU;-;SINE/AluJr;intronic;CERS4;-;-;intronic;CERS4;-;-;UTR5;CERS4;-;-;-;1607;30;54	Name=AluJr	41
chr19:8263002	A:G	CERS4	CERS4	intergenic	protein_coding	NEU	A;G;+;A||R;ALU;-;SINE/AluSz;downstream;CERS4;-;-;downstream;CERS4;-;-;downstream;CERS4;-;-;-;652;27;50	Name=AluSz	39
chr19:8263018	A:G	CERS4	CERS4	intergenic	protein_coding	NA	A;G;+;A||R;ALU;-;SINE/AluSz;downstream;CERS4;-;-;downstream;CERS4;-;-;downstream;CERS4;-;-;-;345;27;48	Name=AluSz	27
chr19:8263020	A:G	CERS4	CERS4	intergenic	protein_coding	NA	A;G;+;A||R;ALU;-;SINE/AluSz;downstream;CERS4;-;-;downstream;CERS4;-;-;downstream;CERS4;-;-;-;924;29;52	Name=AluSz	42
chr19:8263026	A:G	CERS4	CERS4	intergenic	protein_coding	NA	A;G;+;A||R;ALU;-;SINE/AluSz;downstream;CERS4;-;-;downstream;CERS4;-;-;downstream;CERS4;-;-;-;558;29;52	Name=AluSz	41
chr19:8263028	A:G	CERS4	CERS4	intergenic	protein_coding	OLIG	A;G;+;A||R;ALU;-;SINE/AluSz;downstream;CERS4;-;-;downstream;CERS4;-;-;downstream;CERS4;-;-;-;379;27;50	Name=AluSz	33
chr19:8263077	A:G	CERS4	CERS4	intergenic	protein_coding	NA	A;G;+;A||R;ALU;-;SINE/AluSz;downstream;CERS4;-;-;downstream;CERS4;-;-;downstream;CERS4;-;-;-;366;26;49	Name=AluSz	22
chr19:8263084	A:G	CERS4	CERS4	intergenic	protein_coding	NA	A;G;+;A||R;ALU;-;SINE/AluSz;downstream;CERS4;-;-;downstream;CERS4;-;-;downstream;CERS4;-;-;-;1077;30;53	Name=AluSz	42
chr19:8263110	A:G	CERS4	CERS4	intergenic	protein_coding	NA	A;G;+;A||R;ALU;-;SINE/AluSz;downstream;CERS4;-;-;downstream;CERS4;-;-;downstream;CERS4;-;-;-;413;26;48	Name=AluSz	21
chr19:8264024	A:G	CERS4	CERS4	intergenic	protein_coding	NA	A;G;+;A||R;ALU;-;SINE/AluSz;intergenic;CERS4||CD320;-;-;intergenic;CERS4||CD320;-;-;intergenic;CERS4||CD320;-;-;-;360;24;45	Name=AluSz	31
chr19:8264049	A:G	CERS4	CERS4	intergenic	protein_coding	NA	A;G;+;A||R;ALU;-;SINE/AluSz;intergenic;CERS4||CD320;-;-;intergenic;CERS4||CD320;-;-;intergenic;CERS4||CD320;-;-;-;445;27;47	Name=AluSz	39
chr19:8264050	A:G	CERS4	CERS4	intergenic	protein_coding	NA	A;G;+;A||R;ALU;-;SINE/AluSz;intergenic;CERS4||CD320;-;-;intergenic;CERS4||CD320;-;-;intergenic;CERS4||CD320;-;-;-;470;27;46	Name=AluSz	41
chr19:8264057	A:G	CERS4	CERS4	intergenic	protein_coding	NA	A;G;+;A||R;ALU;-;SINE/AluSz;intergenic;CERS4||CD320;-;-;intergenic;CERS4||CD320;-;-;intergenic;CERS4||CD320;-;-;-;308;22;41	Name=AluSz	36
chr19:8264066	A:G	CERS4	CERS4	intergenic	protein_coding	NA	A;G;+;A||R;ALU;-;SINE/AluSz;intergenic;CERS4||CD320;-;-;intergenic;CERS4||CD320;-;-;intergenic;CERS4||CD320;-;-;-;651;29;50	Name=AluSz	41
chr19:8264075	A:G	CERS4	CERS4	intergenic	protein_coding	NA	A;G;+;A||R;ALU;-;SINE/AluSz;intergenic;CERS4||CD320;-;-;intergenic;CERS4||CD320;-;-;intergenic;CERS4||CD320;-;-;-;191;20;35	Name=AluSz	15
chr19:8264331	A:G	CERS4	CERS4	intergenic	protein_coding	NA	A;G;+;A||R;ALU;-;SINE/AluSx1;intergenic;CERS4||CD320;-;-;intergenic;CERS4||CD320;-;-;intergenic;CERS4||CD320;-;-;-;920;30;52	Name=AluSx1	42
chr19:8264345	A:G	CERS4	CERS4	intergenic	protein_coding	NA	A;G;+;A||R;ALU;-;SINE/AluSx1;intergenic;CERS4||CD320;-;-;intergenic;CERS4||CD320;-;-;intergenic;CERS4||CD320;-;-;-;751;29;51	Name=AluSx1	35
chr19:8264357	A:G	CERS4	CERS4	intergenic	protein_coding	NA	A;G;+;A||R;ALU;-;SINE/AluSx1;intergenic;CERS4||CD320;-;-;intergenic;CERS4||CD320;-;-;intergenic;CERS4||CD320;-;-;-;385;26;48	Name=AluSx1	22
chr19:8264395	A:G	CERS4	CERS4	intergenic	protein_coding	NA	A;G;+;A||R;ALU;-;SINE/AluSx1;intergenic;CERS4||CD320;-;-;intergenic;CERS4||CD320;-;-;intergenic;CERS4||CD320;-;-;-;513;28;49	Name=AluSx1	35
chr19:8264399	A:G	CERS4	CERS4	intergenic	protein_coding	NA	A;G;+;A||R;ALU;-;SINE/AluSx1;intergenic;CERS4||CD320;-;-;intergenic;CERS4||CD320;-;-;intergenic;CERS4||CD320;-;-;-;3;2;2	Name=AluSx1	30
chr19:8264480	A:G	CERS4	CERS4	intergenic	protein_coding	NA	A;G;+;A||R;ALU;-;SINE/AluSx1;intergenic;CERS4||CD320;-;-;intergenic;CERS4||CD320;-;-;intergenic;CERS4||CD320;-;-;-;298;27;49	Name=AluSx1	21
chr19:8264481	A:G	CERS4	CERS4	intergenic	protein_coding	NA	A;G;+;A||R;ALU;-;SINE/AluSx1;intergenic;CERS4||CD320;-;-;intergenic;CERS4||CD320;-;-;intergenic;CERS4||CD320;-;-;-;205;25;44	Name=AluSx1	22
chr19:8264883	A:G	CERS4	CERS4	intergenic	protein_coding	NA	A;G;+;A||R;ALU;-;SINE/AluSq;intergenic;CERS4||CD320;-;-;intergenic;CERS4||CD320;-;-;intergenic;CERS4||CD320;-;-;-;505;26;43	Name=AluSq	35
chr19:8265257	A:G	CERS4	CERS4	intergenic	protein_coding	NA	A;G;+;A||R;ALU;-;SINE/AluSp;intergenic;CERS4||CD320;-;-;intergenic;CERS4||CD320;-;-;intergenic;CERS4||CD320;-;-;-;722;29;51	Name=AluSp	36
chr19:8265271	A:G	CERS4	CERS4	intergenic	protein_coding	NA	A;G;+;A||R;ALU;-;SINE/AluSp;intergenic;CERS4||CD320;-;-;intergenic;CERS4||CD320;-;-;intergenic;CERS4||CD320;-;-;-;940;29;52	Name=AluSp	37
chr19:8265337	A:G	CERS4	CERS4	intergenic	protein_coding	NA	A;G;+;A||R;ALU;-;SINE/AluSp;intergenic;CERS4||CD320;-;-;intergenic;CERS4||CD320;-;-;intergenic;CERS4||CD320;-;-;-;780;28;51	Name=AluSp	37
chr19:8265364	A:G	CERS4	CERS4	intergenic	protein_coding	NEU	A;G;+;A||R;ALU;-;SINE/AluSp;intergenic;CERS4||CD320;-;-;intergenic;CERS4||CD320;-;-;intergenic;CERS4||CD320;-;-;-;864;29;51	Name=AluSp	42
chr19:8304428	A:G	CD320	CD320	intronic	protein_coding	NEU	T;C;-;R;ALU;-;SINE/AluSx1;intronic;CD320;-;-;intronic;CD320;-;-;intronic;CD320;-;-;-;263;24;46	Name=AluSx1	7
chr19:8304445	A:G	CD320	CD320	intronic	protein_coding	NA	T;C;-;R;ALU;-;SINE/AluSx1;intronic;CD320;-;-;intronic;CD320;-;-;intronic;CD320;-;-;-;229;25;44	Name=AluSx1	5
chr19:8479584	A:G	HNRNPM	HNRNPM	intronic	protein_coding	NA	A;G;+;A||R||D;ALU;-;SINE/AluJb;intronic;HNRNPM;-;-;intronic;HNRNPM;-;-;intronic;HNRNPM;-;-;-;742;29;51	Name=AluJb	8
chr19:863443	T:C	CFD	CFD	UTR3	protein_coding	NA	.	Name=AluJo	14
chr19:863519	T:C	CFD	CFD	UTR3	protein_coding	NA	T;C;-;A||R;ALU;-;SINE/AluJo;downstream;CFD;-;-;UTR3;CFD;-;-;UTR3;CFD;-;-;-;796;29;51	Name=AluJo	21
chr19:9525883	A:G	ZNF426	ZNF426	UTR3	protein_coding	NA	T;C;-;A||R;ALU;-;SINE/AluSx;intergenic;CTC-543D15.3||ZNF426;-;-;intergenic;ZNF560||ZNF426;-;-;intergenic;ZNF560||ZNF426;-;-;-;1231;30;55	Name=AluSx	29
chr19:9561684	A:G	ZNF121	ZNF121	UTR3	protein_coding	NA	T;C;-;A||R||D;ALU;-;SINE/AluJo;intergenic;ZNF426||ZNF121;-;-;intergenic;ZNF426||ZNF121;-;-;ncRNA_exonic;AK297919;-;-;-;1493;30;54	Name=AluJo	42
chr19:9562243	A:G	ZNF121	ZNF121	UTR3	protein_coding	NA	T;C;-;A||R||D;ALU;-;SINE/AluSx3;intergenic;ZNF426||ZNF121;-;-;intergenic;ZNF426||ZNF121;-;-;ncRNA_exonic;AK297919;-;-;-;1549;30;54	Name=AluSx3	24
chr19:9562267	A:G	ZNF121	ZNF121	UTR3	protein_coding	NA	T;C;-;A||R||D;ALU;-;SINE/AluSx3;intergenic;ZNF426||ZNF121;-;-;intergenic;ZNF426||ZNF121;-;-;ncRNA_exonic;AK297919;-;-;-;1347;30;54	Name=AluSx3	24
chr19:9562431	A:G	ZNF121	ZNF121	UTR3	protein_coding	NA	T;C;-;A||R;ALU;-;SINE/AluSx3;intergenic;ZNF426||ZNF121;-;-;intergenic;ZNF426||ZNF121;-;-;ncRNA_exonic;AK297919;-;-;-;1234;30;54	Name=AluSx3	23
chr19:9562795	A:G	ZNF121	ZNF121	UTR3	protein_coding	NA	T;C;-;A||R||D;ALU;-;SINE/AluJr;intergenic;ZNF426||ZNF121;-;-;intergenic;ZNF426||ZNF121;-;-;upstream;AK297919;-;-;-;1409;30;55	Name=AluJr	31
chr19:9562834	A:G	ZNF121	ZNF121	UTR3	protein_coding	NA	T;C;-;A||R||D;ALU;-;SINE/AluJr;intergenic;ZNF426||ZNF121;-;-;intergenic;ZNF426||ZNF121;-;-;upstream;AK297919;-;-;-;626;29;52	Name=AluJr	21
chr19:9562931	A:G	ZNF121	ZNF121	UTR3	protein_coding	NA	T;C;-;A||R;ALU;-;SINE/AluJr;intergenic;ZNF426||ZNF121;-;-;intergenic;ZNF426||ZNF121;-;-;upstream;AK297919;-;-;-;290;29;50	Name=AluJr	19
chr19:9562946	A:G	ZNF121	ZNF121	UTR3	protein_coding	NA	T;C;-;A||R;ALU;-;SINE/AluJr;intergenic;ZNF426||ZNF121;-;-;intergenic;ZNF426||ZNF121;-;-;upstream;AK297919;-;-;-;568;30;53	Name=AluJr	24
chr19:9562996	A:G	ZNF121	ZNF121	UTR3	protein_coding	NA	T;C;-;A||R;ALU;-;SINE/AluJr;intergenic;ZNF426||ZNF121;-;-;intergenic;ZNF426||ZNF121;-;-;upstream;AK297919;-;-;-;921;30;54	Name=AluJr	22
chr19:9563698	A:G	ZNF121	ZNF121	UTR3	protein_coding	NA	T;C;-;A||R||D;ALU;-;SINE/AluJr;intergenic;ZNF426||ZNF121;-;-;intergenic;ZNF426||ZNF121;-;-;intergenic;AK297919||ZNF121;-;-;-;720;30;53	Name=AluJr	20
chr19:9648491	A:G	ZNF562	ZNF562	UTR3	protein_coding	NA	T;C;-;A||R;ALU;-;SINE/AluSz;downstream;ZNF562;-;-;downstream;ZNF562;-;-;downstream;ZNF562;-;-;-;1767;30;54	Name=AluSz	40
chr19:9648496	A:G	ZNF562	ZNF562	UTR3	protein_coding	NA	T;C;-;A||R;ALU;-;SINE/AluSz;downstream;ZNF562;-;-;downstream;ZNF562;-;-;downstream;ZNF562;-;-;-;621;30;54	Name=AluSz	15
chr19:9648584	A:G	ZNF562	ZNF562	UTR3	protein_coding	NA	T;C;-;A||R;ALU;-;SINE/AluSz;downstream;ZNF562;-;-;downstream;ZNF562;-;-;downstream;ZNF562;-;-;-;969;30;55	Name=AluSz	30
chr19:9650786	A:G	ZNF562	ZNF562	UTR3	protein_coding	NA	T;C;-;A||R||D;ALU;-;SINE/AluSp;UTR3;ZNF562;-;-;UTR3;ZNF562;-;-;UTR3;ZNF562;-;-;-;1300;30;54	Name=AluSp	29
chr19:9650885	A:G	ZNF562	ZNF562	UTR3	protein_coding	NA	T;C;-;A||R;ALU;-;SINE/AluSp;UTR3;ZNF562;-;-;UTR3;ZNF562;-;-;UTR3;ZNF562;-;-;-;252;26;47	Name=AluSp	19
chr19:9754448	A:G	ZNF846	ZNF846	intronic	protein_coding	NA	T;C;-;A||R;ALU;-;SINE/AluSx1;intronic;ZNF846;-;-;intergenic;ZNF812||ZNF846;-;-;intronic;ZNF846;-;-;-;584;29;52	Name=AluSx1	26
chr19:9817979	A:G	FBXL12	FBXL12	intronic	protein_coding	NA	T;C;-;R||D;ALU;-;SINE/AluJb;intronic;FBXL12;-;-;intronic;FBXL12;-;-;intronic;FBXL12;-;-;-;896;29;52	Name=AluJb	9
chr19:9818100	A:G	FBXL12	FBXL12	intronic	protein_coding	NA	T;C;-;A||R;ALU;-;SINE/AluJb;intronic;FBXL12;-;-;intronic;FBXL12;-;-;intronic;FBXL12;-;-;-;705;30;52	Name=AluJb	5
chr19:10352200	A:G	TYK2	TYK2	intronic	protein_coding	NA	T;C;-;R;ALU;-;SINE/AluY;intronic;TYK2;-;-;intronic;TYK2;-;-;intronic;TYK2;-;-;-;1178;30;53	Name=AluYm1	9
chr19:10352210	A:G	TYK2	TYK2	intronic	protein_coding	NA	T;C;-;R;ALU;-;SINE/AluY;intronic;TYK2;-;-;intronic;TYK2;-;-;intronic;TYK2;-;-;-;1735;30;53	Name=AluYm1	9
chr19:10709328	A:G	QTRT1	QTRT1	intronic	protein_coding	NEU-GABA	A;G;+;A||R||D;ALU;-;SINE/AluJb;intronic;QTRT1;-;-;intronic;QTRT1;-;-;intronic;QTRT1;-;-;-;1894;30;53	Name=AluJr	34
chr19:10709354	A:G	QTRT1	QTRT1	intronic	protein_coding	NEU-GABA	A;G;+;A||R||D;ALU;-;SINE/AluJb;intronic;QTRT1;-;-;intronic;QTRT1;-;-;intronic;QTRT1;-;-;-;1909;30;53	Name=AluJr	34
chr19:10709362	A:G	QTRT1	QTRT1	intronic	protein_coding	NEU	A;G;+;R;ALU;-;SINE/AluJb;intronic;QTRT1;-;-;intronic;QTRT1;-;-;intronic;QTRT1;-;-;-;964;30;53	Name=AluJr	24
chr19:10709400	A:G	QTRT1	QTRT1	intronic	protein_coding	NEU	A;G;+;A||R;ALU;-;SINE/AluJb;intronic;QTRT1;-;-;intronic;QTRT1;-;-;intronic;QTRT1;-;-;-;1320;30;52	Name=AluJr	28
chr19:10807173	A:G	DNM2	DNM2	intronic	protein_coding	NA	A;G;+;A||R||D;ALU;-;SINE/AluSx1;intronic;DNM2;-;-;intronic;DNM2;-;-;intronic;DNM2;-;-;-;722;30;50	Name=AluSx1	8
chr19:10918352	A:G	CARM1	CARM1	intronic	protein_coding	NA	A;G;+;R;ALU;-;SINE/AluJb;intronic;CARM1;-;-;intronic;CARM1;-;-;intronic;CARM1;-;-;-;798;30;53	Name=AluJb	8
chr19:10918365	A:G	CARM1	CARM1	intronic	protein_coding	NA	A;G;+;R;ALU;-;SINE/AluJb;intronic;CARM1;-;-;intronic;CARM1;-;-;intronic;CARM1;-;-;-;882;30;52	Name=AluJb	6
chr19:10980800	A:G	SMARCA4	SMARCA4	other	protein_coding	NA	A;G;+;A||R;ALU;-;SINE/AluJb;UTR5;SMARCA4;-;-;UTR5;SMARCA4;-;-;UTR5;SMARCA4;-;-;-;70;15;30	Name=AluJb	8
chr19:11036314	A:G	SMARCA4	SMARCA4	intronic	protein_coding	NA	A;G;+;A||R;ALU;rs569339712;SINE/AluJr;intronic;SMARCA4;-;-;intronic;SMARCA4;-;-;intronic;SMARCA4;-;-;-;728;30;51	Name=AluJr	8
chr19:11039960	A:G	SMARCA4	SMARCA4	intronic	protein_coding	NA	A;G;+;A||R;ALU;-;SINE/AluSc;intronic;SMARCA4;-;-;intronic;SMARCA4;-;-;intronic;SMARCA4;-;-;-;866;30;54	Name=AluSc	6
chr19:11040471	A:G	SMARCA4	SMARCA4	intronic	protein_coding	NA	A;G;+;A||R||D;ALU;-;SINE/AluSc;intronic;SMARCA4;-;-;intronic;SMARCA4;-;-;intronic;SMARCA4;-;-;-;723;30;53	Name=AluSc	7
chr19:11449668	A:G	PRKCSH	PRKCSH	intronic	protein_coding	NA	A;G;+;A||R||D;ALU;-;SINE/AluSx;intronic;PRKCSH;-;-;intronic;PRKCSH;-;-;intronic;PRKCSH;-;-;-;2079;30;54	Name=AluSx	36
chr19:11449931	A:G	PRKCSH	PRKCSH	intronic	protein_coding	NA	A;G;+;A||R;ALU;-;SINE/AluSc8;intronic;PRKCSH;-;-;intronic;PRKCSH;-;-;intronic;PRKCSH;-;-;-;1017;30;53	Name=AluSc8	33
chr19:11449945	A:G	PRKCSH	PRKCSH	intronic	protein_coding	NA	A;G;+;A||R;ALU;-;SINE/AluSc8;intronic;PRKCSH;-;-;intronic;PRKCSH;-;-;intronic;PRKCSH;-;-;-;1869;30;54	Name=AluSc8	36
chr19:11450330	A:G	PRKCSH	PRKCSH	intronic	protein_coding	NA	A;G;+;A||R||D;ALU;-;SINE/AluSx1;intronic;PRKCSH;-;-;intronic;PRKCSH;-;-;intronic;PRKCSH;-;-;-;1926;30;54	Name=AluSx1	33
chr19:11450362	A:G	PRKCSH	PRKCSH	intronic	protein_coding	NA	A;G;+;A||R;ALU;-;SINE/AluSx1;intronic;PRKCSH;-;-;intronic;PRKCSH;-;-;intronic;PRKCSH;-;-;-;1877;30;55	Name=AluSx1	34
chr19:11467989	A:G	ELAVL3	ELAVL3	intronic	protein_coding	NA	T;C;-;A||R;ALU;-;SINE/AluJb;intronic;CTC-398G3.6||ELAVL3;-;-;intronic;ELAVL3;-;-;intronic;ELAVL3;-;-;-;112;2;14	Name=AluJb	23
chr19:11468618	A:G	ELAVL3	ELAVL3	intronic	protein_coding	NA	T;C;-;A||R;ALU;-;SINE/AluSx3;intronic;CTC-398G3.6||ELAVL3;-;-;intronic;ELAVL3;-;-;intronic;ELAVL3;-;-;-;105;2;14	Name=AluSx3	23
chr19:11468987	A:G	ELAVL3	ELAVL3	intronic	protein_coding	NEU-GABA-GLU	T;C;-;A||R;ALU;-;SINE/AluJb;intronic;CTC-398G3.6||ELAVL3;-;-;intronic;ELAVL3;-;-;intronic;ELAVL3;-;-;-;100;3;13	Name=AluJb	18
chr19:11469009	A:G	ELAVL3	ELAVL3	intronic	protein_coding	NA	T;C;-;A||R;ALU;-;SINE/AluJb;intronic;CTC-398G3.6||ELAVL3;-;-;intronic;ELAVL3;-;-;intronic;ELAVL3;-;-;-;99;3;14	Name=AluJb	18
chr19:11470984	A:G	ELAVL3	ELAVL3	intronic	protein_coding	NA	T;C;-;A||R;ALU;-;SINE/AluJb;intronic;CTC-398G3.6||ELAVL3;-;-;intronic;ELAVL3;-;-;intronic;ELAVL3;-;-;-;61;1;10	Name=AluJr4	18
chr19:11472132	A:G	ELAVL3	ELAVL3	intronic	protein_coding	NA	T;C;-;R;ALU;-;SINE/AluSx1;intronic;CTC-398G3.6||ELAVL3;-;-;intronic;ELAVL3;-;-;intronic;ELAVL3;-;-;-;64;2;11	Name=AluSx1	19
chr19:11472161	A:G	ELAVL3	ELAVL3	intronic	protein_coding	NEU-GLU	T;C;-;A||R;ALU;-;SINE/AluSx1;intronic;CTC-398G3.6||ELAVL3;-;-;intronic;ELAVL3;-;-;intronic;ELAVL3;-;-;-;63;1;9	Name=AluSx1	18
chr19:11472557	A:G	ELAVL3	ELAVL3	intronic	protein_coding	NA	T;C;-;A||R;ALU;-;SINE/AluJo;intronic;CTC-398G3.6||ELAVL3;-;-;intronic;ELAVL3;-;-;intronic;ELAVL3;-;-;-;65;2;11	Name=AluJo	18
chr19:11474216	A:G	ELAVL3	ELAVL3	intronic	protein_coding	NA	T;C;-;A||R;ALU;-;SINE/AluJb;intronic;CTC-398G3.6||ELAVL3;-;-;intronic;ELAVL3;-;-;intronic;ELAVL3;-;-;-;31;1;5	Name=AluJr	17
chr19:11474233	A:G	ELAVL3	ELAVL3	intronic	protein_coding	NA	T;C;-;A||R;ALU;-;SINE/AluJb;intronic;CTC-398G3.6||ELAVL3;-;-;intronic;ELAVL3;-;-;intronic;ELAVL3;-;-;-;50;2;7	Name=AluJr	21
chr19:11475443	A:G	ELAVL3	ELAVL3	intronic	protein_coding	NA	T;C;-;A||R;ALU;-;SINE/AluJr;intronic;CTC-398G3.6||ELAVL3;-;-;intronic;ELAVL3;-;-;intronic;ELAVL3;-;-;-;76;2;10	Name=AluJr	23
chr19:11475550	A:G	ELAVL3	ELAVL3	intronic	protein_coding	NEU-GABA-GLU	T;C;-;A||R;ALU;-;SINE/AluJr;intronic;CTC-398G3.6||ELAVL3;-;-;intronic;ELAVL3;-;-;intronic;ELAVL3;-;-;-;51;1;11	Name=AluJr	15
chr19:11475842	A:G	ELAVL3	ELAVL3	intronic	protein_coding	NA	T;C;-;A||R;ALU;-;SINE/AluSx;intronic;CTC-398G3.6||ELAVL3;-;-;intronic;ELAVL3;-;-;intronic;ELAVL3;-;-;-;52;1;11	Name=AluSx3	15
chr19:11476328	A:G	ELAVL3	ELAVL3	intronic	protein_coding	NEU-GABA-GLU	T;C;-;A||R;ALU;-;SINE/AluJo;intronic;CTC-398G3.6||ELAVL3;-;-;intronic;ELAVL3;-;-;intronic;ELAVL3;-;-;-;56;1;8	Name=AluJo	17
chr19:11476420	A:G	ELAVL3	ELAVL3	intronic	protein_coding	NA	T;C;-;A||R;ALU;-;SINE/AluJo;intronic;CTC-398G3.6||ELAVL3;-;-;intronic;ELAVL3;-;-;intronic;ELAVL3;-;-;-;50;2;10	Name=AluJo	17
chr19:11476775	A:G	ELAVL3	ELAVL3	intronic	protein_coding	NA	T;C;-;A||R;ALU;-;SINE/AluSx1;intronic;CTC-398G3.6||ELAVL3;-;-;intronic;ELAVL3;-;-;intronic;ELAVL3;-;-;-;29;1;4	Name=AluSx1	16
chr19:11476777	A:G	ELAVL3	ELAVL3	intronic	protein_coding	NEU-GABA	T;C;-;R;ALU;-;SINE/AluSx1;intronic;CTC-398G3.6||ELAVL3;-;-;intronic;ELAVL3;-;-;intronic;ELAVL3;-;-;-;24;1;5	Name=AluSx1	15
chr19:11476861	A:G	ELAVL3	ELAVL3	intronic	protein_coding	NA	T;C;-;A||R;ALU;-;SINE/AluSx1;intronic;CTC-398G3.6||ELAVL3;-;-;intronic;ELAVL3;-;-;intronic;ELAVL3;-;-;-;48;1;8	Name=AluSx1	14
chr19:11477330	A:G	ELAVL3	ELAVL3	intronic	protein_coding	NA	T;C;-;A||R;ALU;-;SINE/AluJb;intronic;CTC-398G3.6||ELAVL3;-;-;intronic;ELAVL3;-;-;intronic;ELAVL3;-;-;-;59;1;12	Name=AluJb	20
chr19:11477505	A:G	ELAVL3	ELAVL3	intronic	protein_coding	NA	T;C;-;A||R;ALU;rs772188606;SINE/AluJb;intronic;CTC-398G3.6||ELAVL3;-;-;intronic;ELAVL3;-;-;intronic;ELAVL3;-;-;-;45;1;7	Name=AluJb	26
chr19:11808261	A:G	ZNF491	ZNF491	UTR3	protein_coding	NA	A;G;+;A||R||D;ALU;-;SINE/AluSg;downstream;ZNF491;-;-;UTR3;ZNF491;-;-;UTR3;ZNF491;-;-;-;649;30;54	Name=AluSg	5
chr19:11808262	A:G	ZNF491	ZNF491	UTR3	protein_coding	NA	A;G;+;A||R||D;ALU;-;SINE/AluSg;downstream;ZNF491;-;-;UTR3;ZNF491;-;-;UTR3;ZNF491;-;-;-;712;30;54	Name=AluSg	8
chr19:11808267	A:G	ZNF491	ZNF491	UTR3	protein_coding	NA	A;G;+;A||R||D;ALU;-;SINE/AluSg;downstream;ZNF491;-;-;UTR3;ZNF491;-;-;UTR3;ZNF491;-;-;-;651;30;52	Name=AluSg	5
chr19:11834188	A:G	ZNF440	ZNF440	UTR3	protein_coding	NA	A;G;+;A||R||D;ALU;-;SINE/AluSx3;UTR3;ZNF440;-;-;UTR3;ZNF440;-;-;ncRNA_exonic;AX747599;-;-;-;923;30;52	Name=AluSx3	9
chr19:11834196	A:G	ZNF440	ZNF440	UTR3	protein_coding	NA	A;G;+;A||R||D;ALU;-;SINE/AluSx3;UTR3;ZNF440;-;-;UTR3;ZNF440;-;-;ncRNA_exonic;AX747599;-;-;-;1193;30;53	Name=AluSx3	10
chr19:11834302	A:G	ZNF440	ZNF440	UTR3	protein_coding	NA	A;G;+;A||R||D;ALU;-;SINE/AluSx3;UTR3;ZNF440;-;-;UTR3;ZNF440;-;-;ncRNA_exonic;AX747599;-;-;304;23;890;30;53	Name=AluSx3	8
chr19:11834312	A:G	ZNF440	ZNF440	UTR3	protein_coding	NA	A;G;+;A||R||D;ALU;-;SINE/AluSx3;UTR3;ZNF440;-;-;UTR3;ZNF440;-;-;ncRNA_exonic;AX747599;-;-;304;23;1317;30;54	Name=AluSx3	15
chr19:11834331	A:G	ZNF440	ZNF440	UTR3	protein_coding	NA	A;G;+;A||R||D;ALU;-;SINE/AluSx3;UTR3;ZNF440;-;-;UTR3;ZNF440;-;-;ncRNA_exonic;AX747599;-;-;304;23;1318;30;54	Name=AluSx3	21
chr19:11834401	A:G	ZNF440	ZNF440	UTR3	protein_coding	NA	A;G;+;A||R||D;ALU;-;SINE/AluSx3;UTR3;ZNF440;-;-;UTR3;ZNF440;-;-;ncRNA_exonic;AX747599;-;-;295;21;1662;30;54	Name=AluSx3	34
chr19:11834808	A:G	ZNF440	ZNF440	UTR3	protein_coding	NA	A;G;+;A||R||D;ALU;-;SINE/AluSq2;UTR3;ZNF440;-;-;UTR3;ZNF440;-;-;ncRNA_exonic;AX747599;-;-;-;1473;30;54	Name=AluSq2	30
chr19:11834933	A:G	ZNF440	ZNF440	UTR3	protein_coding	NA	A;G;+;A||R||D;ALU;-;SINE/AluSq2;UTR3;ZNF440;-;-;UTR3;ZNF440;-;-;ncRNA_exonic;AX747599;-;-;-;1514;30;55	Name=AluSq2	30
chr19:11835199	A:G	ZNF440	ZNF440	UTR3	protein_coding	NA	A;G;+;A||R;ALU;-;SINE/AluY;UTR3;ZNF440;-;-;UTR3;ZNF440;-;-;ncRNA_exonic;AX747599;-;-;-;752;30;54	Name=AluY	12
chr19:11913663	A:G	ZNF69	ZNF69	UTR3	protein_coding	NA	A;G;+;A||R||D;ALU;-;SINE/AluSx3;UTR3;ZNF69;-;-;UTR3;ZNF69;-;-;UTR3;ZNF69;-;-;-;1575;30;55	Name=AluSx3	18
chr19:11913665	A:G	ZNF69	ZNF69	UTR3	protein_coding	NA	A;G;+;A||R||D;ALU;-;SINE/AluSx3;UTR3;ZNF69;-;-;UTR3;ZNF69;-;-;UTR3;ZNF69;-;-;-;1524;30;54	Name=AluSx3	13
chr19:11914079	A:G	ZNF69	ZNF69	UTR3	protein_coding	NA	A;G;+;A||R||D;ALU;-;SINE/AluSq2;UTR3;ZNF69;-;-;UTR3;ZNF69;-;-;UTR3;ZNF69;-;-;-;1372;30;54	Name=AluSq2	19
chr19:11914195	A:G	ZNF69	ZNF69	UTR3	protein_coding	NA	A;G;+;A||R||D;ALU;-;SINE/AluSq2;UTR3;ZNF69;-;-;UTR3;ZNF69;-;-;UTR3;ZNF69;-;-;-;1423;30;54	Name=AluSq2	17
chr19:11914196	A:G	ZNF69	ZNF69	UTR3	protein_coding	MGAS	A;G;+;A||R||D;ALU;-;SINE/AluSq2;UTR3;ZNF69;-;-;UTR3;ZNF69;-;-;UTR3;ZNF69;-;-;-;1558;30;54	Name=AluSq2	22
chr19:12003436	A:G	ZNF433-AS1	ZNF433-AS1	ncRNA	lncRNA	NA	A;G;+;A||R||D;ALU;-;SINE/AluSz;ncRNA_exonic;CTD-2006C1.2;-;-;intergenic;ZNF763||ZNF433;-;-;ncRNA_intronic;AX747405;-;-;-;1299;30;54	Name=AluSz	6
chr19:12003517	A:G	ZNF433-AS1	ZNF433-AS1	ncRNA	lncRNA	NA	A;G;+;A||R;ALU;-;SINE/AluSz;ncRNA_exonic;CTD-2006C1.2;-;-;intergenic;ZNF763||ZNF433;-;-;ncRNA_intronic;AX747405;-;-;-;1121;29;52	Name=AluSz	5
chr19:12078307	A:G	ZNF844	ZNF844	UTR3	protein_coding	NA	A;G;+;A||R||D;ALU;-;SINE/AluSz;UTR3;ZNF844;-;-;downstream;ZNF844;-;-;downstream;ZNF844;-;-;-;1124;30;55	Name=AluSz	24
chr19:12079391	A:G	ZNF844	ZNF844	UTR3	protein_coding	NA	A;G;+;A||R;ALU;-;SINE/AluSz;UTR3;ZNF844;-;-;intergenic;ZNF844||ZNF788;-;-;intergenic;ZNF844||ZNF788;-;-;-;1228;30;55	Name=AluSz	25
chr19:12079735	A:G	ZNF844	ZNF844	UTR3	protein_coding	NA	A;G;+;A||R||D;ALU;-;SINE/AluSq2;UTR3;ZNF844;-;-;intergenic;ZNF844||ZNF788;-;-;intergenic;ZNF844||ZNF788;-;-;-;748;30;54	Name=AluSq2	15
chr19:12079826	A:G	ZNF844	ZNF844	UTR3	protein_coding	NA	A;G;+;A||R||D;ALU;-;SINE/AluSq2;UTR3;ZNF844;-;-;intergenic;ZNF844||ZNF788;-;-;intergenic;ZNF844||ZNF788;-;-;-;811;30;54	Name=AluSq2	21
chr19:12080975	A:G	ZNF844	ZNF844	UTR3	protein_coding	NA	A;G;+;A||R;ALU;-;SINE/AluSz;UTR3;ZNF844;-;-;intergenic;ZNF844||ZNF788;-;-;intergenic;ZNF844||ZNF788;-;-;-;1468;30;55	Name=AluSz	35
chr19:12144390	A:G	ZNF625-ZNF20	ZNF625-ZNF20	ncRNA	protein_coding	NA	T;C;-;A||R;ALU;-;SINE/AluSx;intronic;ZNF625||ZNF625-ZNF20;-;-;ncRNA_intronic;ZNF625-ZNF20;-;-;intronic;ZNF625-ZNF20;-;-;-;90;19;31	Name=AluSz	5
chr19:12630418	A:G	ZNF791	ZNF791	UTR3	protein_coding	NA	A;G;+;A||R;ALU;-;SINE/AluSz;UTR3;ZNF791;-;-;downstream;ZNF791;-;-;downstream;ZNF791;-;-;-;787;29;52	Name=AluSz	22
chr19:12632595	A:G	ZNF791	ZNF791	UTR3	protein_coding	NA	A;G;+;A||R||D;ALU;-;SINE/AluSx1;downstream;ZNF791;-;-;intergenic;ZNF791||MAN2B1;-;-;intergenic;ZNF791||MAN2B1;-;-;-;1751;30;55	Name=AluSx1	38
chr19:12632596	A:G	ZNF791	ZNF791	UTR3	protein_coding	OLIG	A;G;+;A||R||D;ALU;-;SINE/AluSx1;downstream;ZNF791;-;-;intergenic;ZNF791||MAN2B1;-;-;intergenic;ZNF791||MAN2B1;-;-;-;1491;30;54	Name=AluSx1	33
chr19:12632655	A:G	ZNF791	ZNF791	UTR3	protein_coding	NA	A;G;+;A||R;ALU;-;SINE/AluSx1;downstream;ZNF791;-;-;intergenic;ZNF791||MAN2B1;-;-;intergenic;ZNF791||MAN2B1;-;-;-;1749;30;55	Name=AluSx1	35
chr19:12632714	A:G	ZNF791	ZNF791	UTR3	protein_coding	NA	A;G;+;A||R||D;ALU;-;SINE/AluSx1;downstream;ZNF791;-;-;intergenic;ZNF791||MAN2B1;-;-;intergenic;ZNF791||MAN2B1;-;-;-;1818;30;55	Name=AluSx1	36
chr19:12672364	T:C	WDR83	WDR83	intronic	protein_coding	NA	T;C;-;A||R||D;ALU;-;SINE/AluSp;intronic;WDR83;-;-;intronic;WDR83;-;-;intronic;WDR83;-;-;-;1889;30;53	Name=AluSp	11
chr19:12679246	A:G	DHPS	DHPS	intronic	protein_coding	NA	T;C;-;A||R;ALU;-;SINE/AluJr;intronic;DHPS;-;-;intronic;DHPS;-;-;intronic;DHPS;-;-;-;1016;30;51	Name=AluJr	4
chr19:12845319	A:G	MAST1	MAST1	intronic	protein_coding	NEU	A;G;+;A||R;ALU;-;SINE/AluJb;intronic;MAST1;-;-;intronic;MAST1;-;-;intronic;MAST1;-;-;-;33;3;9	Name=AluJb	5
chr19:12845462	A:G	MAST1	MAST1	intronic	protein_coding	NEU	A;G;+;R;ALU;-;SINE/AluJb;intronic;MAST1;-;-;intronic;MAST1;-;-;intronic;MAST1;-;-;-;14;1;6	Name=AluJb	5
chr19:12846244	A:G	MAST1	MAST1	intronic	protein_coding	NEU-GABA-GLU	A;G;+;R;ALU;-;SINE/AluJb;intronic;MAST1;-;-;intronic;MAST1;-;-;intronic;MAST1;-;-;-;45;2;8	Name=AluJb	5
chr19:12846622	A:G	MAST1	MAST1	intronic	protein_coding	NEU	A;G;+;A||R;ALU;-;SINE/AluSq;intronic;MAST1;-;-;intronic;MAST1;-;-;intronic;MAST1;-;-;-;60;3;10	Name=AluSq	7
chr19:12846630	A:G	MAST1	MAST1	intronic	protein_coding	NA	A;G;+;A;ALU;-;SINE/AluSq;intronic;MAST1;-;-;intronic;MAST1;-;-;intronic;MAST1;-;-;-;66;3;10	Name=AluSq	7
chr19:12859260	A:G	MAST1	MAST1	intronic	protein_coding	NA	A;G;+;R;ALU;-;SINE/AluSz6;intronic;MAST1;-;-;intronic;MAST1;-;-;intronic;MAST1;-;-;-;19;2;8	Name=AluSz6	2
chr19:12859294	A:G	MAST1	MAST1	intronic	protein_coding	NA	A;G;+;R;ALU;-;SINE/AluSz6;intronic;MAST1;-;-;intronic;MAST1;-;-;intronic;MAST1;-;-;-;18;3;7	Name=AluSz6	3
chr19:12862138	A:G	MAST1	MAST1	intronic	protein_coding	NA	A;G;+;R;ALU;-;SINE/AluSz;intronic;MAST1;-;-;intronic;MAST1;-;-;intronic;MAST1;-;-;-;26;2;6	Name=AluSz	3
chr19:12862724	A:G	MAST1	MAST1	intronic	protein_coding	NA	A;G;+;R;ALU;-;SINE/AluSp;intronic;MAST1;-;-;intronic;MAST1;-;-;intronic;MAST1;-;-;-;17;1;6	Name=AluSp	4
chr19:12864288	A:G	MAST1	MAST1	intronic	protein_coding	NEU	A;G;+;A||R||D;ALU;-;SINE/AluJb;intronic;MAST1;-;-;intronic;MAST1;-;-;intronic;MAST1;-;-;-;35;3;7	Name=AluJb	4
chr19:12864298	A:G	MAST1	MAST1	intronic	protein_coding	NEU-GABA	A;G;+;A||R||D;ALU;-;SINE/AluJb;intronic;MAST1;-;-;intronic;MAST1;-;-;intronic;MAST1;-;-;-;30;3;7	Name=AluJb	4
chr19:12864301	A:G	MAST1	MAST1	intronic	protein_coding	NEU	A;G;+;A||R||D;ALU;-;SINE/AluJb;intronic;MAST1;-;-;intronic;MAST1;-;-;intronic;MAST1;-;-;-;36;3;8	Name=AluJb	4
chr19:1371946	A:G	PWWP3A	PWWP3A	intronic	protein_coding	NA	A;G;+;R;ALU;-;SINE/AluY;intronic;MUM1;-;-;intronic;MUM1;-;-;intronic;MUM1;-;-;-;447;29;51	Name=AluY	22
chr19:1371989	A:G	PWWP3A	PWWP3A	intronic	protein_coding	NA	A;G;+;A||R;ALU;rs568590810;SINE/AluY;intronic;MUM1;-;-;intronic;MUM1;-;-;intronic;MUM1;-;-;-;795;30;53	Name=AluY	18
chr19:1372078	A:G	PWWP3A	PWWP3A	intronic	protein_coding	NA	A;G;+;A||R;ALU;-;SINE/AluY;intronic;MUM1;-;-;intronic;MUM1;-;-;intronic;MUM1;-;-;-;1030;30;53	Name=AluY	25
chr19:1375943	A:G	PWWP3A	PWWP3A	intronic	protein_coding	NA	A;G;+;R||D;ALU;-;SINE/AluSg4;intronic;MUM1;-;-;intronic;MUM1;-;-;intronic;MUM1;-;-;-;719;30;53	Name=AluSg4	8
chr19:13760898	A:G	CCDC130	YJU2B	intronic	protein_coding	NA	A;G;+;A||R;ALU;-;SINE/AluSx1;intronic;CCDC130;-;-;intronic;CCDC130;-;-;intronic;CCDC130;-;-;-;2382;30;54	Name=AluSx1	25
chr19:13762004	A:G	CCDC130	YJU2B	intronic	protein_coding	NA	A;G;+;R;ALU;-;SINE/AluSz6;intronic;CCDC130;-;-;intronic;CCDC130;-;-;intronic;CCDC130;-;-;-;1377;30;53	Name=AluSz6	13
chr19:13762074	A:G	CCDC130	YJU2B	intronic	protein_coding	NA	A;G;+;A||R;ALU;-;SINE/AluJb;intronic;CCDC130;-;-;intronic;CCDC130;-;-;intronic;CCDC130;-;-;-;1815;30;54	Name=AluJr	16
chr19:1376226	A:G	PWWP3A	PWWP3A	intronic	protein_coding	NA	A;G;+;A||R||D;ALU;-;SINE/AluSc8;intronic;MUM1;-;-;intronic;MUM1;-;-;intronic;MUM1;-;-;-;840;30;54	Name=AluSc8	34
chr19:1376238	A:G	PWWP3A	PWWP3A	intronic	protein_coding	NA	A;G;+;A||R||D;ALU;-;SINE/AluSc8;intronic;MUM1;-;-;intronic;MUM1;-;-;intronic;MUM1;-;-;-;620;29;51	Name=AluSc8	36
chr19:13767668	A:G	MRI1	MRI1	intronic	protein_coding	NA	A;G;+;A||R;ALU;-;SINE/AluJo;intronic;MRI1;-;-;intronic;MRI1;-;-;intronic;MRI1;-;-;-;967;30;53	Name=AluJo	13
chr19:13772665	A:G	MRI1	MRI1	UTR3	protein_coding	MGAS	A;G;+;A||R||D;ALU;-;SINE/AluY;ncRNA_intronic;CTB-5E10.3;-;-;UTR3;MRI1;-;-;UTR3;MRI1;-;-;-;2;2;2	Name=AluY	38
chr19:13773108	A:G	MRI1	MRI1	UTR3	protein_coding	NA	A;G;+;A||R||D;ALU;-;SINE/AluSz;ncRNA_intronic;CTB-5E10.3;-;-;UTR3;MRI1;-;-;UTR3;MRI1;-;-;-;1156;30;53	Name=AluSz	20
chr19:13773109	A:G	MRI1	MRI1	UTR3	protein_coding	NA	A;G;+;A||R||D;ALU;-;SINE/AluSz;ncRNA_intronic;CTB-5E10.3;-;-;UTR3;MRI1;-;-;UTR3;MRI1;-;-;-;1518;30;54	Name=AluSz	41
chr19:13773113	A:G	MRI1	MRI1	UTR3	protein_coding	NA	A;G;+;A||R||D;ALU;-;SINE/AluSz;ncRNA_intronic;CTB-5E10.3;-;-;UTR3;MRI1;-;-;UTR3;MRI1;-;-;-;1410;30;55	Name=AluSz	41
chr19:13773126	A:G	MRI1	MRI1	UTR3	protein_coding	NA	A;G;+;A||R||D;ALU;-;SINE/AluSz;ncRNA_intronic;CTB-5E10.3;-;-;UTR3;MRI1;-;-;UTR3;MRI1;-;-;-;1730;30;54	Name=AluSz	34
chr19:13773148	A:G	MRI1	MRI1	UTR3	protein_coding	NA	A;G;+;A||R||D;ALU;-;SINE/AluSz;ncRNA_intronic;CTB-5E10.3;-;-;UTR3;MRI1;-;-;UTR3;MRI1;-;-;-;1858;30;54	Name=AluSz	41
chr19:13773170	A:G	MRI1	MRI1	UTR3	protein_coding	NA	A;G;+;A||R||D;ALU;-;SINE/AluSz;ncRNA_intronic;CTB-5E10.3;-;-;UTR3;MRI1;-;-;UTR3;MRI1;-;-;-;2128;30;54	Name=AluSz	40
chr19:13773282	A:G	MRI1	MRI1	UTR3	protein_coding	NA	A;G;+;A||R||D;ALU;-;SINE/AluSz;ncRNA_exonic;CTB-5E10.3;-;-;UTR3;MRI1;-;-;UTR3;MRI1;-;-;-;2034;30;54	Name=AluSz	41
chr19:13773288	A:G	MRI1	MRI1	UTR3	protein_coding	NA	A;G;+;A||R||D;ALU;-;SINE/AluSz;ncRNA_exonic;CTB-5E10.3;-;-;UTR3;MRI1;-;-;UTR3;MRI1;-;-;-;2154;30;54	Name=AluSz	40
chr19:13773385	A:G	MRI1	MRI1	UTR3	protein_coding	NA	A;G;+;A||R||D;ALU;-;SINE/AluJr;ncRNA_exonic;CTB-5E10.3;-;-;UTR3;MRI1;-;-;UTR3;MRI1;-;-;-;2014;30;55	Name=AluJr	40
chr19:13773525	A:G	MRI1	MRI1	UTR3	protein_coding	NA	A;G;+;A||R||D;ALU;-;SINE/AluJr;ncRNA_exonic;CTB-5E10.3;-;-;UTR3;MRI1;-;-;UTR3;MRI1;-;-;-;2427;30;54	Name=AluJr	42
chr19:13773563	A:G	MRI1	MRI1	UTR3	protein_coding	NA	A;G;+;A||R||D;ALU;-;SINE/AluJr;ncRNA_exonic;CTB-5E10.3;-;-;UTR3;MRI1;-;-;UTR3;MRI1;-;-;-;2124;30;54	Name=AluJr	37
chr19:13773787	A:G	MRI1	MRI1	UTR3	protein_coding	NA	A;G;+;A||R||D;ALU;-;SINE/AluSx1;ncRNA_intronic;CTB-5E10.3;-;-;UTR3;MRI1;-;-;UTR3;MRI1;-;-;-;2097;30;54	Name=AluSx1	37
chr19:13773913	A:G	MRI1	MRI1	UTR3	protein_coding	NA	A;G;+;A||R||D;ALU;-;SINE/AluSx1;ncRNA_exonic;CTB-5E10.3;-;-;UTR3;MRI1;-;-;UTR3;MRI1;-;-;-;2390;30;55	Name=AluSx1	43
chr19:1385050	A:G	NDUFS7	NDUFS7	intronic	protein_coding	NA	A;G;+;A||R;ALU;-;SINE/AluSz6;intronic;NDUFS7;-;-;intronic;NDUFS7;-;-;intronic;NDUFS7;-;-;-;146;24;44	Name=AluSz6	8
chr19:1413629	A:G	DAZAP1	DAZAP1	intronic	protein_coding	NA	A;G;+;A||R;NONREP;rs775324749;-/-;intronic;DAZAP1;-;-;intronic;DAZAP1;-;-;intronic;DAZAP1;-;-;-;526;29;52	.	17
chr19:1414879	A:G	DAZAP1	DAZAP1	intronic	protein_coding	NA	A;G;+;A||R||D;ALU;-;SINE/AluJo;intronic;DAZAP1;-;-;intronic;DAZAP1;-;-;intronic;DAZAP1;-;-;-;392;26;46	Name=AluJo	6
chr19:14196520	A:G	ADGRL1	ADGRL1	intronic	protein_coding	NEU-GLU	T;C;-;A||R;ALU;-;SINE/AluSz;intronic;LPHN1;-;-;intronic;ADGRL1;-;-;intronic;LPHN1;-;-;-;10;3;5	Name=AluSz	9
chr19:1440487	T:C	RPS15	RPS15	UTR3	protein_coding	NA	.	.	33
chr19:14571058	A:G	NDUFB7	NDUFB7	intronic	protein_coding	NA	T;C;-;A||R;ALU;-;SINE/AluJo;intronic;NDUFB7;-;-;intronic;NDUFB7;-;-;intronic;NDUFB7;-;-;-;1450;30;53	Name=AluJo	7
chr19:14571106	A:G	NDUFB7	NDUFB7	intronic	protein_coding	NA	T;C;-;A||R;ALU;-;SINE/AluJo;intronic;NDUFB7;-;-;intronic;NDUFB7;-;-;intronic;NDUFB7;-;-;-;1441;30;53	Name=AluJo	7
chr19:14571120	A:G	NDUFB7	NDUFB7	intronic	protein_coding	NA	T;C;-;A||R||D;ALU;-;SINE/AluJo;intronic;NDUFB7;-;-;intronic;NDUFB7;-;-;intronic;NDUFB7;-;-;-;1633;30;54	Name=AluJo	7
chr19:1458483	A:G	APC2	APC2	intronic	protein_coding	NA	A;G;+;A;ALU;-;SINE/AluJo;ncRNA_intronic;CTB-25B13.12;-;-;intronic;APC2;-;-;intronic;APC2;-;-;-;110;15;30	Name=AluJo	13
chr19:14722993	A:G	ZNF333	ZNF333	intronic	protein_coding	NA	A;G;+;A||R||D;ALU;-;SINE/AluSc8;intronic;ZNF333;-;-;intronic;ZNF333;-;-;intergenic;ZNF333||EMR2;-;-;-;666;29;51	Name=AluSc8	13
chr19:15387704	A:G	AKAP8L	AKAP8L	intronic	protein_coding	NA	T;C;-;A||R;ALU;-;SINE/AluSg;intronic;AKAP8L;-;-;intronic;AKAP8L;-;-;intronic;AKAP8L;-;-;-;185;24;39	Name=AluSg	18
chr19:15391946	A:G	AKAP8L	AKAP8L	intronic	protein_coding	NEU	T;C;-;A||R;ALU;-;SINE/AluJo;intronic;AKAP8L;-;-;intronic;AKAP8L;-;-;intronic;AKAP8L;-;-;-;97;21;30	Name=AluJo	9
chr19:15392033	A:G	AKAP8L	AKAP8L	intronic	protein_coding	NA	T;C;-;A||R;ALU;-;SINE/AluJo;intronic;AKAP8L;-;-;intronic;AKAP8L;-;-;intronic;AKAP8L;-;-;-;173;26;40	Name=AluJo	10
chr19:15392093	A:G	AKAP8L	AKAP8L	intronic	protein_coding	NA	T;C;-;A||R;ALU;-;SINE/AluJo;intronic;AKAP8L;-;-;intronic;AKAP8L;-;-;intronic;AKAP8L;-;-;-;106;23;32	Name=AluJo	8
chr19:15392113	A:G	AKAP8L	AKAP8L	intronic	protein_coding	NA	T;C;-;A||R;ALU;-;SINE/AluJo;intronic;AKAP8L;-;-;intronic;AKAP8L;-;-;intronic;AKAP8L;-;-;-;77;21;28	Name=AluJo	7
chr19:15395401	A:G	AKAP8L	AKAP8L	intronic	protein_coding	NA	T;C;-;A||R;ALU;-;SINE/AluSc;intronic;AKAP8L;-;-;intronic;AKAP8L;-;-;intronic;AKAP8L;-;-;-;162;26;39	Name=AluSc	16
chr19:15395408	A:G	AKAP8L	AKAP8L	intronic	protein_coding	NA	T;C;-;A||R;ALU;-;SINE/AluSc;intronic;AKAP8L;-;-;intronic;AKAP8L;-;-;intronic;AKAP8L;-;-;-;179;26;41	Name=AluSc	13
chr19:15395518	A:G	AKAP8L	AKAP8L	intronic	protein_coding	NA	T;C;-;A||R;ALU;-;SINE/AluSc;intronic;AKAP8L;-;-;intronic;AKAP8L;-;-;intronic;AKAP8L;-;-;-;95;23;32	Name=AluSc	18
chr19:1586601	A:G	MBD3	MBD3	intronic	protein_coding	NA	T;C;-;A||R||D;ALU;-;SINE/AluJb;intronic;MBD3||UQCR11;-;-;intronic;MBD3;-;-;intronic;MBD3;-;-;-;1039;30;54	Name=AluJr	8
chr19:1586625	A:G	MBD3	MBD3	intronic	protein_coding	NA	T;C;-;A||R||D;ALU;-;SINE/AluJb;intronic;MBD3||UQCR11;-;-;intronic;MBD3;-;-;intronic;MBD3;-;-;-;944;30;54	Name=AluJr	9
chr19:1586769	A:G	MBD3	MBD3	intronic	protein_coding	NA	T;C;-;A||R||D;ALU;-;SINE/AluSx1;intronic;MBD3||UQCR11;-;-;intronic;MBD3;-;-;intronic;MBD3;-;-;-;830;30;54	Name=AluSx1	13
chr19:1586772	A:G	MBD3	MBD3	intronic	protein_coding	NA	T;C;-;A||R||D;ALU;-;SINE/AluSx1;intronic;MBD3||UQCR11;-;-;intronic;MBD3;-;-;intronic;MBD3;-;-;-;522;30;52	Name=AluSx1	12
chr19:1587553	A:G	MBD3	MBD3	intronic	protein_coding	NA	T;C;-;A||R||D;ALU;-;SINE/AluJr4;intronic;MBD3||UQCR11;-;-;intronic;MBD3;-;-;intronic;MBD3;-;-;-;1020;30;54	Name=AluJr4	10
chr19:1587579	A:G	MBD3	MBD3	intronic	protein_coding	NA	T;C;-;A||R||D;ALU;-;SINE/AluJr4;intronic;MBD3||UQCR11;-;-;intronic;MBD3;-;-;intronic;MBD3;-;-;-;895;30;54	Name=AluJr4	12
chr19:1587592	A:G	MBD3	MBD3	intronic	protein_coding	NA	T;C;-;A||R||D;ALU;-;SINE/AluJr4;intronic;MBD3||UQCR11;-;-;intronic;MBD3;-;-;intronic;MBD3;-;-;-;4;3;3	Name=AluJr4	6
