## Supplementary material for "Meta-analysis of genetic regulation of RNA editing in the human brain identifies new genes underlying neurological disease": Tables (part 7 of 21)

### Sheet: Table 2 (continued)
site	conversion	refGene	GENCODE	region	gene type	cellular specificity	REDIportal	RepeatMasker	N datasets
chr19:1587614	A:G	MBD3	MBD3	intronic	protein_coding	NA	T;C;-;A||R||D;ALU;-;SINE/AluJr4;intronic;MBD3||UQCR11;-;-;intronic;MBD3;-;-;intronic;MBD3;-;-;-;1285;30;54	Name=AluJr4	18
chr19:1590115	A:G	MBD3	MBD3	intronic	protein_coding	NA	T;C;-;A||R||D;ALU;-;SINE/AluSq;intronic;MBD3||UQCR11;-;-;intronic;MBD3;-;-;intronic;MBD3;-;-;-;635;30;48	Name=AluSq	16
chr19:1590377	A:G	MBD3	MBD3	intronic	protein_coding	NA	T;C;-;A||R||D;ALU;-;SINE/AluJb;intronic;MBD3||UQCR11;-;-;intronic;MBD3;-;-;intronic;MBD3;-;-;-;658;30;52	Name=AluJb	18
chr19:1590397	A:G	MBD3	MBD3	intronic	protein_coding	NA	T;C;-;A||R;ALU;-;SINE/AluJb;intronic;MBD3||UQCR11;-;-;intronic;MBD3;-;-;intronic;MBD3;-;-;-;206;28;41	Name=AluJb	6
chr19:1590494	A:G	MBD3	MBD3	intronic	protein_coding	NA	T;C;-;A||R;ALU;-;SINE/AluJb;intronic;MBD3||UQCR11;-;-;intronic;MBD3;-;-;intronic;MBD3;-;-;-;500;30;48	Name=AluJb	8
chr19:1590506	A:G	MBD3	MBD3	intronic	protein_coding	NA	T;C;-;A||R||D;ALU;-;SINE/AluJb;intronic;MBD3||UQCR11;-;-;intronic;MBD3;-;-;intronic;MBD3;-;-;-;704;30;50	Name=AluJb	19
chr19:1590510	A:G	MBD3	MBD3	intronic	protein_coding	NA	T;C;-;A||R||D;ALU;-;SINE/AluJb;intronic;MBD3||UQCR11;-;-;intronic;MBD3;-;-;intronic;MBD3;-;-;-;596;28;47	Name=AluJb	19
chr19:1590518	A:G	MBD3	MBD3	intronic	protein_coding	NA	T;C;-;A||R;ALU;-;SINE/AluJb;intronic;MBD3||UQCR11;-;-;intronic;MBD3;-;-;intronic;MBD3;-;-;-;362;29;45	Name=AluJb	6
chr19:1590542	A:G	MBD3	MBD3	intronic	protein_coding	NA	T;C;-;A||R;ALU;-;SINE/AluJb;intronic;MBD3||UQCR11;-;-;intronic;MBD3;-;-;intronic;MBD3;-;-;-;696;30;51	Name=AluJb	21
chr19:16077972	A:G	TPM4	TPM4	intronic	protein_coding	NA	A;G;+;R;ALU;-;SINE/AluSx3;intronic;TPM4;-;-;intronic;TPM4;-;-;intronic;TPM4;-;-;-;898;29;52	Name=AluSx3	16
chr19:16078047	A:G	TPM4	TPM4	intronic	protein_coding	NA	A;G;+;A||R;ALU;-;SINE/AluSx3;intronic;TPM4;-;-;intronic;TPM4;-;-;intronic;TPM4;-;-;-;1132;30;53	Name=AluSx3	13
chr19:16079774	A:G	TPM4	TPM4	intronic	protein_coding	NA	A;G;+;A||R||D;ALU;-;SINE/AluSx1;intronic;TPM4;-;-;intronic;TPM4;-;-;intronic;TPM4;-;-;-;933;29;52	Name=AluSx1	9
chr19:16079839	A:G	TPM4	TPM4	intronic	protein_coding	NA	A;G;+;A||R;ALU;-;SINE/AluSx1;intronic;TPM4;-;-;intronic;TPM4;-;-;intronic;TPM4;-;-;-;1007;29;52	Name=AluSx1	8
chr19:16080625	A:G	TPM4	TPM4	intronic	protein_coding	NA	A;G;+;A||R||D;ALU;-;SINE/AluSz;intronic;TPM4;-;-;intronic;TPM4;-;-;intronic;TPM4;-;-;-;1226;29;52	Name=AluSz6	18
chr19:16080691	A:G	TPM4	TPM4	intronic	protein_coding	NA	A;G;+;A||R||D;ALU;-;SINE/AluSz;intronic;TPM4;-;-;intronic;TPM4;-;-;intronic;TPM4;-;-;-;1449;30;53	Name=AluSz6	22
chr19:16080692	A:G	TPM4	TPM4	intronic	protein_coding	NA	A;G;+;A||R||D;ALU;-;SINE/AluSz;intronic;TPM4;-;-;intronic;TPM4;-;-;intronic;TPM4;-;-;-;1328;30;52	Name=AluSz6	22
chr19:16080705	A:G	TPM4	TPM4	intronic	protein_coding	NA	A;G;+;A||R;ALU;-;SINE/AluSz;intronic;TPM4;-;-;intronic;TPM4;-;-;intronic;TPM4;-;-;-;1188;30;54	Name=AluSz6	16
chr19:16095851	A:G	TPM4	TPM4	UTR3	protein_coding	NA	.	Name=AluJo	9
chr19:16096065	A:G	TPM4	TPM4	UTR3	protein_coding	NA	A;G;+;A||R;ALU;-;SINE/AluSx3;intronic;TPM4;-;-;intronic;TPM4;-;-;intronic;TPM4;-;-;-;81;15;27	Name=AluSx3	6
chr19:16098282	A:G	TPM4	TPM4	intronic	protein_coding	NA	A;G;+;A||R;ALU;-;SINE/AluSx1;intronic;TPM4;-;-;intronic;TPM4;-;-;intronic;TPM4;-;-;-;1;1;1	Name=AluSx1	12
chr19:16098322	A:G	TPM4	TPM4	intronic	protein_coding	OLIG	A;G;+;A||R;ALU;-;SINE/AluSx1;intronic;TPM4;-;-;intronic;TPM4;-;-;intronic;TPM4;-;-;-;573;27;50	Name=AluSx1	20
chr19:16099154	A:G	TPM4	TPM4	intronic	protein_coding	NA	A;G;+;A||R;ALU;-;SINE/AluSz;intronic;TPM4;-;-;intronic;TPM4;-;-;intronic;TPM4;-;-;-;448;26;46	Name=AluSz	7
chr19:16099180	A:G	TPM4	TPM4	intronic	protein_coding	NA	A;G;+;A||R;ALU;-;SINE/AluSz;intronic;TPM4;-;-;intronic;TPM4;-;-;intronic;TPM4;-;-;-;612;26;49	Name=AluSz	11
chr19:16099197	A:G	TPM4	TPM4	intronic	protein_coding	NA	A;G;+;A||R;ALU;-;SINE/AluSz;intronic;TPM4;-;-;intronic;TPM4;-;-;intronic;TPM4;-;-;-;803;27;49	Name=AluSz	7
chr19:16550486	A:G	SLC35E1	SLC35E1	UTR3	protein_coding	NA	T;C;-;A||R||D;ALU;-;SINE/AluSz;UTR3;SLC35E1;-;-;UTR3;SLC35E1;-;-;UTR3;SLC35E1;-;-;-;2440;30;55	Name=AluSz	35
chr19:16550675	A:G	SLC35E1	SLC35E1	UTR3	protein_coding	NA	T;C;-;A||R||D;ALU;-;SINE/AluSz;UTR3;SLC35E1;-;-;UTR3;SLC35E1;-;-;UTR3;SLC35E1;-;-;-;2236;30;55	Name=AluSz	41
chr19:16550680	A:G	SLC35E1	SLC35E1	UTR3	protein_coding	NA	T;C;-;A||R||D;ALU;-;SINE/AluSz;UTR3;SLC35E1;-;-;UTR3;SLC35E1;-;-;UTR3;SLC35E1;-;-;-;2375;30;55	Name=AluSz	40
chr19:16550730	A:G	SLC35E1	SLC35E1	UTR3	protein_coding	NA	T;C;-;A||R;ALU;-;SINE/AluSz;UTR3;SLC35E1;-;-;UTR3;SLC35E1;-;-;UTR3;SLC35E1;-;-;-;1969;30;54	Name=AluSz	24
chr19:16551866	A:G	SLC35E1	SLC35E1	UTR3	protein_coding	NA	T;C;-;A||R;ALU;-;SINE/AluSz;ncRNA_exonic;CTD-3222D19.11;-;-;UTR3;SLC35E1;-;-;UTR3;SLC35E1;-;-;-;1534;30;54	Name=AluSz	34
chr19:16551893	A:G	SLC35E1	SLC35E1	UTR3	protein_coding	NA	T;C;-;A||R||D;ALU;-;SINE/AluSz;ncRNA_exonic;CTD-3222D19.11;-;-;UTR3;SLC35E1;-;-;UTR3;SLC35E1;-;-;-;1257;30;54	Name=AluSz	30
chr19:16552446	A:G	SLC35E1	SLC35E1	UTR3	protein_coding	NA	T;C;-;A||R;ALU;-;SINE/AluSg;UTR3;SLC35E1;-;-;UTR3;SLC35E1;-;-;UTR3;SLC35E1;-;-;-;1123;30;54	Name=AluSg	23
chr19:16552473	A:G	SLC35E1	SLC35E1	UTR3	protein_coding	NA	T;C;-;A||R;ALU;-;SINE/AluSg;UTR3;SLC35E1;-;-;UTR3;SLC35E1;-;-;UTR3;SLC35E1;-;-;-;1751;30;54	Name=AluSg	37
chr19:16552600	A:G	SLC35E1	SLC35E1	UTR3	protein_coding	NA	T;C;-;A||R||D;ALU;-;SINE/AluSg;UTR3;SLC35E1;-;-;UTR3;SLC35E1;-;-;UTR3;SLC35E1;-;-;-;1932;30;54	Name=AluSg	40
chr19:16552606	A:G	SLC35E1	SLC35E1	UTR3	protein_coding	NA	T;C;-;A||R;ALU;-;SINE/AluSg;UTR3;SLC35E1;-;-;UTR3;SLC35E1;-;-;UTR3;SLC35E1;-;-;-;1528;30;55	Name=AluSg	26
chr19:16552622	A:G	SLC35E1	SLC35E1	UTR3	protein_coding	NA	T;C;-;A||R||D;ALU;-;SINE/AluSg;UTR3;SLC35E1;-;-;UTR3;SLC35E1;-;-;UTR3;SLC35E1;-;-;-;2143;30;55	Name=AluSg	41
chr19:16634520	A:G	MED26	MED26	intergenic	protein_coding	NA	T;C;-;A||R;ALU;-;SINE/AluSx1;ncRNA_exonic;CTC-429P9.3;-;-;intergenic;MED26||SMIM7;-;-;intergenic;MED26||SMIM7;-;-;-;2065;30;54	Name=AluSx1	42
chr19:16640164	A:G	SMIM7	SMIM7	intergenic	protein_coding	NEU	T;C;-;A||R||D;ALU;-;SINE/AluSp;ncRNA_exonic;CTC-429P9.5;-;-;intergenic;MED26||SMIM7;-;-;intergenic;MED26||SMIM7;-;-;-;1282;30;54	Name=AluSp	32
chr19:16640190	A:G	SMIM7	SMIM7	intergenic	protein_coding	NA	T;C;-;A||R;ALU;-;SINE/AluSp;ncRNA_intronic;CTC-429P9.1||CTC-429P9.5;-;-;intergenic;MED26||SMIM7;-;-;intergenic;MED26||SMIM7;-;-;-;1096;30;55	Name=AluSp	29
chr19:16640265	A:G	SMIM7	SMIM7	intergenic	protein_coding	NA	T;C;-;A||R||D;ALU;-;SINE/AluSx;ncRNA_intronic;CTC-429P9.1||CTC-429P9.5;-;-;intergenic;MED26||SMIM7;-;-;intergenic;MED26||SMIM7;-;-;-;1032;30;53	Name=AluSq	29
chr19:16641410	A:G	SMIM7	SMIM7	intergenic	protein_coding	NEU	T;C;-;A||R;ALU;-;SINE/AluSp;ncRNA_intronic;CTC-429P9.1;-;-;intergenic;MED26||SMIM7;-;-;intergenic;MED26||SMIM7;-;-;-;721;30;52	Name=AluSp	25
chr19:16642314	A:G	SMIM7	SMIM7	intergenic	protein_coding	NA	T;C;-;A||R||D;ALU;-;SINE/AluSx1;ncRNA_intronic;CTC-429P9.1;-;-;intergenic;MED26||SMIM7;-;-;intergenic;MED26||SMIM7;-;-;-;942;30;54	Name=AluSx1	28
chr19:16642315	A:G	SMIM7	SMIM7	intergenic	protein_coding	NA	T;C;-;A||R||D;ALU;-;SINE/AluSx1;ncRNA_intronic;CTC-429P9.1;-;-;intergenic;MED26||SMIM7;-;-;intergenic;MED26||SMIM7;-;-;-;719;30;52	Name=AluSx1	24
chr19:16642450	A:G	SMIM7	SMIM7	intergenic	protein_coding	NA	T;C;-;A||R;ALU;-;SINE/AluSx1;ncRNA_intronic;CTC-429P9.1;-;-;intergenic;MED26||SMIM7;-;-;intergenic;MED26||SMIM7;-;-;-;896;30;54	Name=AluSx1	27
chr19:16642647	A:G	SMIM7	SMIM7	intergenic	protein_coding	NA	T;C;-;A||R;ALU;-;SINE/AluJb;ncRNA_intronic;CTC-429P9.1;-;-;intergenic;MED26||SMIM7;-;-;intergenic;MED26||SMIM7;-;-;-;504;29;52	Name=AluJo	28
chr19:16642736	A:G	SMIM7	SMIM7	intergenic	protein_coding	NA	T;C;-;A||R;ALU;-;SINE/AluJb;ncRNA_intronic;CTC-429P9.1;-;-;intergenic;MED26||SMIM7;-;-;intergenic;MED26||SMIM7;-;-;-;905;30;54	Name=AluJo	29
chr19:16642948	A:G	SMIM7	SMIM7	intergenic	protein_coding	NA	T;C;-;A||R;ALU;-;SINE/AluSg;ncRNA_intronic;CTC-429P9.1;-;-;intergenic;MED26||SMIM7;-;-;intergenic;MED26||SMIM7;-;-;-;1037;30;55	Name=AluSg	27
chr19:16643561	A:G	SMIM7	SMIM7	intergenic	protein_coding	NA	T;C;-;A||R||D;ALU;-;SINE/AluSx4;ncRNA_intronic;CTC-429P9.1;-;-;intergenic;MED26||SMIM7;-;-;intergenic;MED26||SMIM7;-;-;-;614;30;55	Name=AluSz	26
chr19:16643639	A:G	SMIM7	SMIM7	intergenic	protein_coding	NA	T;C;-;A||R;ALU;-;SINE/AluSx4;ncRNA_intronic;CTC-429P9.1;-;-;intergenic;MED26||SMIM7;-;-;intergenic;MED26||SMIM7;-;-;-;316;28;45	Name=AluSz	24
chr19:16643656	A:G	SMIM7	SMIM7	intergenic	protein_coding	NA	T;C;-;A||R||D;ALU;-;SINE/AluSx4;ncRNA_intronic;CTC-429P9.1;-;-;intergenic;MED26||SMIM7;-;-;intergenic;MED26||SMIM7;-;-;-;702;30;51	Name=AluSz	24
chr19:16644575	A:G	SMIM7	SMIM7	intergenic	protein_coding	NA	T;C;-;A||R||D;ALU;-;SINE/AluSg7;intronic;CTC-429P9.4;-;-;intergenic;MED26||SMIM7;-;-;intergenic;MED26||SMIM7;-;-;-;710;30;54	Name=AluSg7	24
chr19:16645759	A:G	SMIM7	SMIM7	intergenic	protein_coding	NA	T;C;-;A||R;ALU;-;SINE/AluSz;UTR3;SMIM7;-;-;downstream;SMIM7;-;-;downstream;SMIM7;-;-;-;370;29;49	Name=AluSz	26
chr19:16645760	A:G	SMIM7	SMIM7	intergenic	protein_coding	NA	T;C;-;A||R||D;ALU;-;SINE/AluSz;UTR3;SMIM7;-;-;downstream;SMIM7;-;-;downstream;SMIM7;-;-;-;715;29;52	Name=AluSz	28
chr19:16645802	A:G	SMIM7	SMIM7	intergenic	protein_coding	NA	T;C;-;A||R;ALU;-;SINE/AluSz;UTR3;SMIM7;-;-;downstream;SMIM7;-;-;downstream;SMIM7;-;-;-;467;30;52	Name=AluSz	24
chr19:16683327	A:G	TMEM38A	TMEM38A	intronic	protein_coding	NA	A;G;+;A||R||D;ALU;-;SINE/AluJo;intronic;TMEM38A;-;-;intronic;TMEM38A;-;-;intronic;TMEM38A;-;-;-;291;23;42	Name=AluJo	8
chr19:16683407	A:G	TMEM38A	TMEM38A	intronic	protein_coding	NA	A;G;+;A||R||D;ALU;-;SINE/AluJo;intronic;TMEM38A;-;-;intronic;TMEM38A;-;-;intronic;TMEM38A;-;-;-;302;22;42	Name=AluJo	9
chr19:16683478	A:G	TMEM38A	TMEM38A	intronic	protein_coding	NA	A;G;+;R||D;ALU;-;SINE/AluJo;intronic;TMEM38A;-;-;intronic;TMEM38A;-;-;intronic;TMEM38A;-;-;-;395;26;44	Name=AluJo	8
chr19:16688908	A:G	TMEM38A	TMEM38A	UTR3	protein_coding	NA	A;G;+;A||R;ALU;-;SINE/AluSx;UTR3;TMEM38A;-;-;UTR3;TMEM38A;-;-;UTR3;TMEM38A;-;-;-;695;27;49	Name=AluSx	33
chr19:17274445	A:G	BABAM1	BABAM1	intronic	protein_coding	NA	A;G;+;A||R||D;ALU;-;SINE/AluSz6;intronic;BABAM1||CTD-2278I10.6;-;-;intronic;BABAM1;-;-;intronic;BABAM1;-;-;-;1044;30;54	Name=AluSz6	8
chr19:17277331	A:G	BABAM1	BABAM1	intronic	protein_coding	NA	A;G;+;A||R;ALU;-;SINE/AluSx1;intronic;BABAM1||CTD-2278I10.6;-;-;intronic;BABAM1;-;-;UTR3;BABAM1;-;-;-;937;30;53	Name=AluSx1	12
chr19:17277411	A:G	BABAM1	BABAM1	intronic	protein_coding	NA	A;G;+;A||R;ALU;-;SINE/AluSx1;intronic;BABAM1||CTD-2278I10.6;-;-;intronic;BABAM1;-;-;UTR3;BABAM1;-;-;-;1210;30;53	Name=AluSx1	22
chr19:17277464	A:G	BABAM1	BABAM1	intronic	protein_coding	NA	A;G;+;A||R||D;ALU;-;SINE/AluSx1;intronic;BABAM1||CTD-2278I10.6;-;-;intronic;BABAM1;-;-;UTR3;BABAM1;-;-;-;927;28;50	Name=AluSx1	29
chr19:17776829	A:G	FCHO1	FCHO1	intronic	protein_coding	NA	A;G;+;A||R||D;ALU;-;SINE/AluSx1;intronic;FCHO1;-;-;intronic;FCHO1;-;-;intronic;FCHO1;-;-;-;347;14;29	Name=AluSx1	22
chr19:17776937	A:G	FCHO1	FCHO1	intronic	protein_coding	NA	A;G;+;A||R||D;ALU;-;SINE/AluSx1;intronic;FCHO1;-;-;intronic;FCHO1;-;-;intronic;FCHO1;-;-;-;164;10;23	Name=AluSx1	14
chr19:17777308	A:G	FCHO1	FCHO1	intronic	protein_coding	NA	A;G;+;R||D;ALU;-;SINE/AluSp;intronic;FCHO1;-;-;intronic;FCHO1;-;-;intronic;FCHO1;-;-;-;254;12;26	Name=AluSp	7
chr19:17777457	A:G	FCHO1	FCHO1	intronic	protein_coding	NA	A;G;+;A||R||D;ALU;-;SINE/AluSp;intronic;FCHO1;-;-;intronic;FCHO1;-;-;intronic;FCHO1;-;-;-;151;9;23	Name=AluSp	15
chr19:17935147	A:G	CCDC124	CCDC124	other	protein_coding	NA	A;G;+;A||R||D;ALU;-;SINE/AluJr;UTR5;CCDC124;-;-;UTR5;CCDC124;-;-;UTR5;CCDC124;-;-;-;1305;30;53	Name=AluJr	30
chr19:17935150	A:G	CCDC124	CCDC124	other	protein_coding	NA	A;G;+;A||R||D;ALU;-;SINE/AluJr;UTR5;CCDC124;-;-;UTR5;CCDC124;-;-;UTR5;CCDC124;-;-;-;1406;30;53	Name=AluJr	30
chr19:18364413	A:G	PGPEP1	PGPEP1	UTR3	protein_coding	NA	A;G;+;A||R||D;ALU;-;SINE/AluSx1;UTR3;PGPEP1;-;-;UTR3;PGPEP1;-;-;UTR3;PGPEP1;-;-;-;1355;30;55	Name=AluSx1	29
chr19:18365482	A:G	PGPEP1	PGPEP1	UTR3	protein_coding	NA	A;G;+;A||R||D;ALU;-;SINE/AluJb;UTR3;PGPEP1;-;-;UTR3;PGPEP1;-;-;UTR3;PGPEP1;-;-;-;1856;30;55	Name=AluJb	39
chr19:18365484	A:G	PGPEP1	PGPEP1	UTR3	protein_coding	NA	A;G;+;A||R||D;ALU;-;SINE/AluJb;UTR3;PGPEP1;-;-;UTR3;PGPEP1;-;-;UTR3;PGPEP1;-;-;-;1766;30;55	Name=AluJb	36
chr19:18366612	A:G	PGPEP1	PGPEP1	UTR3	protein_coding	NA	A;G;+;A||R;ALU;-;SINE/AluSx1;UTR3;PGPEP1;-;-;UTR3;PGPEP1;-;-;UTR3;PGPEP1;-;-;-;1438;30;54	Name=AluSx1	36
chr19:18366651	A:G	PGPEP1	PGPEP1	UTR3	protein_coding	NA	A;G;+;A||R||D;ALU;-;SINE/AluSx1;UTR3;PGPEP1;-;-;UTR3;PGPEP1;-;-;UTR3;PGPEP1;-;-;-;2071;30;54	Name=AluSx1	40
chr19:18366898	A:G	PGPEP1	PGPEP1	UTR3	protein_coding	NA	A;G;+;A||R||D;ALU;-;SINE/AluJo;UTR3;PGPEP1;-;-;UTR3;PGPEP1;-;-;UTR3;PGPEP1;-;-;-;1752;30;55	Name=AluJo	41
chr19:18367045	A:G	PGPEP1	PGPEP1	UTR3	protein_coding	NA	A;G;+;A||R||D;ALU;-;SINE/AluJo;UTR3;PGPEP1;-;-;UTR3;PGPEP1;-;-;UTR3;PGPEP1;-;-;-;880;30;54	Name=AluJo	27
chr19:18560144	A:G	KXD1	KXD1	intronic	protein_coding	NA	A;G;+;A||R||D;ALU;-;SINE/AluSx1;ncRNA_intronic;AC005253.2;-;-;intronic;KXD1;-;-;intronic;KXD1;-;-;-;1689;30;53	Name=AluSx1	13
chr19:18560255	A:G	KXD1	KXD1	intronic	protein_coding	NA	A;G;+;A||R||D;ALU;-;SINE/AluSx1;ncRNA_intronic;AC005253.2;-;-;intronic;KXD1;-;-;intronic;KXD1;-;-;-;1460;30;53	Name=AluSx1	13
chr19:18908187	A:G	COPE	COPE	intronic	protein_coding	NA	T;C;-;A||R||D;ALU;-;SINE/AluJb;intronic;AC002985.3||COPE;-;-;intronic;COPE;-;-;intronic;COPE;-;-;-;1846;30;54	Name=AluJb	11
chr19:18908903	A:G	COPE	COPE	intronic	protein_coding	NA	T;C;-;A||R;ALU;-;SINE/AluJb;intronic;AC002985.3||COPE;-;-;intronic;COPE;-;-;intronic;COPE;-;-;-;1045;30;53	Name=AluJb	7
chr19:19681647	A:G	ZNF101	ZNF101	UTR3	protein_coding	NA	A;G;+;A||R||D;ALU;-;SINE/AluJb;UTR3;ZNF101;-;-;UTR3;ZNF101;-;-;intergenic;ZNF101||ZNF14;-;-;-;1078;29;53	Name=AluJb	11
chr19:19787573	T:C	ZNF56	NA	intronic	NA	NA	T;C;-;A||R;ALU;-;SINE/AluSp;ncRNA_intronic;CTC-559E9.4||CTC-559E9.6;-;-;intergenic;LINC00663||ZNF506;-;-;intergenic;LINC00663||ZNF506;-;-;-;560;30;51	Name=AluSp	26
chr19:19787582	T:C	ZNF56	NA	intronic	NA	NA	T;C;-;A||R||D;ALU;-;SINE/AluSp;ncRNA_intronic;CTC-559E9.4||CTC-559E9.6;-;-;intergenic;LINC00663||ZNF506;-;-;intergenic;LINC00663||ZNF506;-;-;-;686;29;52	Name=AluSp	28
chr19:19787590	T:C	ZNF56	NA	intronic	NA	NA	T;C;-;A||R;ALU;-;SINE/AluSp;ncRNA_intronic;CTC-559E9.4||CTC-559E9.6;-;-;intergenic;LINC00663||ZNF506;-;-;intergenic;LINC00663||ZNF506;-;-;-;568;29;52	Name=AluSp	21
chr19:19789865	T:C	ZNF56	NA	intronic	NA	NA	T;C;-;A||R||D;ALU;-;SINE/AluSx;ncRNA_intronic;CTC-559E9.4||CTC-559E9.5||CTC-559E9.6;-;-;intergenic;LINC00663||ZNF506;-;-;intergenic;LINC00663||ZNF506;-;-;-;1234;30;53	Name=AluSx	31
chr19:19789916	T:C	ZNF56	NA	intronic	NA	NEU	T;C;-;A||R;ALU;-;SINE/AluSx;ncRNA_intronic;CTC-559E9.4||CTC-559E9.5||CTC-559E9.6;-;-;intergenic;LINC00663||ZNF506;-;-;intergenic;LINC00663||ZNF506;-;-;-;796;30;54	Name=AluSx	23
chr19:19789931	T:C	ZNF56	NA	intronic	NA	NA	T;C;-;A||R;ALU;-;SINE/AluSx;ncRNA_intronic;CTC-559E9.4||CTC-559E9.5||CTC-559E9.6;-;-;intergenic;LINC00663||ZNF506;-;-;intergenic;LINC00663||ZNF506;-;-;-;735;30;54	Name=AluSx	22
chr19:19791075	T:C	ZNF56	NA	intronic	NA	NA	T;C;-;A||R;ALU;-;SINE/AluSx;ncRNA_intronic;CTC-559E9.4||CTC-559E9.6;-;-;intergenic;LINC00663||ZNF506;-;-;intergenic;LINC00663||ZNF506;-;-;-;1223;30;54	Name=AluSx	27
chr19:1989030	T:C	BTBD2	BTBD2	intronic	protein_coding	MGAS	A;G;+;A||R;ALU;-;SINE/AluSp;intronic;BTBD2;-;-;intronic;BTBD2;-;-;intronic;BTBD2;-;-;-;1922;30;54	Name=AluSp	14
chr19:20535178	A:G	ZNF737	ZNF737	intergenic	protein_coding	NA	T;C;-;A||R;ALU;-;SINE/AluSx;intergenic;CTC-513N18.6||ZNF737;-;-;intergenic;ZNF826P||ZNF737;-;-;intergenic;ZNF826P||ZNF737;-;-;-;1018;30;54	Name=AluSx	33
chr19:20535195	A:G	ZNF737	ZNF737	intergenic	protein_coding	NA	T;C;-;A||R;ALU;rs782713855;SINE/AluSx;intergenic;CTC-513N18.6||ZNF737;-;-;intergenic;ZNF826P||ZNF737;-;-;intergenic;ZNF826P||ZNF737;-;-;-;1134;30;55	Name=AluSx	35
chr19:20535196	A:G	ZNF737	ZNF737	intergenic	protein_coding	NA	T;C;-;A||R;ALU;-;SINE/AluSx;intergenic;CTC-513N18.6||ZNF737;-;-;intergenic;ZNF826P||ZNF737;-;-;intergenic;ZNF826P||ZNF737;-;-;-;685;29;52	Name=AluSx	22
chr19:20535231	A:G	ZNF737	ZNF737	intergenic	protein_coding	NA	T;C;-;A||R;ALU;-;SINE/AluSx;intergenic;CTC-513N18.6||ZNF737;-;-;intergenic;ZNF826P||ZNF737;-;-;intergenic;ZNF826P||ZNF737;-;-;-;1059;30;55	Name=AluSx	33
chr19:20535641	A:G	ZNF737	ZNF737	intergenic	protein_coding	NA	T;C;-;A||R;ALU;-;SINE/AluSz;intergenic;CTC-513N18.6||ZNF737;-;-;intergenic;ZNF826P||ZNF737;-;-;intergenic;ZNF826P||ZNF737;-;-;-;577;30;53	Name=AluSz	20
chr19:20535664	A:G	ZNF737	ZNF737	intergenic	protein_coding	NA	T;C;-;A||R;ALU;-;SINE/AluSz;intergenic;CTC-513N18.6||ZNF737;-;-;intergenic;ZNF826P||ZNF737;-;-;intergenic;ZNF826P||ZNF737;-;-;-;548;30;53	Name=AluSz	26
chr19:20539061	A:G	ZNF737	ZNF737	UTR3	protein_coding	NA	T;C;-;A||R||D;ALU;-;SINE/AluSx1;intergenic;CTC-513N18.6||ZNF737;-;-;UTR3;ZNF737;-;-;UTR3;ZNF737;-;-;-;352;29;51	Name=AluSx1	21
chr19:20539207	A:G	ZNF737	ZNF737	UTR3	protein_coding	NA	T;C;-;A||R;ALU;-;SINE/AluSx1;intergenic;CTC-513N18.6||ZNF737;-;-;UTR3;ZNF737;-;-;UTR3;ZNF737;-;-;-;340;27;46	Name=AluSx1	18
chr19:20539221	A:G	ZNF737	ZNF737	UTR3	protein_coding	NA	T;C;-;A||R||D;ALU;-;SINE/AluSx1;intergenic;CTC-513N18.6||ZNF737;-;-;UTR3;ZNF737;-;-;UTR3;ZNF737;-;-;-;312;28;50	Name=AluSx1	23
chr19:20539251	A:G	ZNF737	ZNF737	UTR3	protein_coding	NA	T;C;-;A||R||D;ALU;-;SINE/AluSx1;intergenic;CTC-513N18.6||ZNF737;-;-;UTR3;ZNF737;-;-;UTR3;ZNF737;-;-;-;329;28;49	Name=AluSx1	24
chr19:20540593	A:G	ZNF737	ZNF737	UTR3	protein_coding	NA	T;C;-;A||R||D;ALU;-;SINE/AluSg;intergenic;CTC-513N18.6||ZNF737;-;-;UTR3;ZNF737;-;-;UTR3;ZNF737;-;-;-;291;30;47	Name=AluSg	15
chr19:20540602	A:G	ZNF737	ZNF737	UTR3	protein_coding	NA	T;C;-;A||R||D;ALU;-;SINE/AluSg;intergenic;CTC-513N18.6||ZNF737;-;-;UTR3;ZNF737;-;-;UTR3;ZNF737;-;-;-;230;29;46	Name=AluSg	13
chr19:20541619	A:G	ZNF737	ZNF737	UTR3	protein_coding	NA	T;C;-;A||R||D;ALU;-;SINE/AluSz;intergenic;CTC-513N18.6||ZNF737;-;-;UTR3;ZNF737;-;-;UTR3;ZNF737;-;-;-;321;27;47	Name=AluSz	25
chr19:20541629	A:G	ZNF737	ZNF737	UTR3	protein_coding	NEU	T;C;-;A||R;ALU;-;SINE/AluSz;intergenic;CTC-513N18.6||ZNF737;-;-;UTR3;ZNF737;-;-;UTR3;ZNF737;-;-;-;249;29;49	Name=AluSz	24
chr19:20544006	A:G	ZNF737	ZNF737	UTR3	protein_coding	NA	T;C;-;A||R||D;ALU;-;SINE/AluSq2;UTR3;ZNF737;-;-;UTR3;ZNF737;-;-;UTR3;ZNF737;-;-;410;62;518;29;53	Name=AluSq2	25
chr19:20544065	A:G	ZNF737	ZNF737	UTR3	protein_coding	NA	T;C;-;A||R;ALU;-;SINE/AluSq2;UTR3;ZNF737;-;-;UTR3;ZNF737;-;-;UTR3;ZNF737;-;-;-;192;26;42	Name=AluSq2	16
chr19:20621990	A:G	ZNF626	ZNF626	UTR3	protein_coding	NA	T;C;-;A||R||D;ALU;-;SINE/AluSz;ncRNA_intronic;CTC-513N18.7;-;-;UTR3;ZNF626;-;-;UTR3;ZNF626;-;-;-;349;27;47	Name=AluSz	20
chr19:20622002	A:G	ZNF626	ZNF626	UTR3	protein_coding	NA	T;C;-;A||R||D;ALU;-;SINE/AluSz;ncRNA_intronic;CTC-513N18.7;-;-;UTR3;ZNF626;-;-;UTR3;ZNF626;-;-;-;254;28;47	Name=AluSz	18
chr19:20624833	A:G	ZNF626	ZNF626	other	protein_coding	NA	.	.	18
chr19:20635434	A:G	ZNF626	ZNF626	intronic	protein_coding	NA	T;C;-;A||R;ALU;-;SINE/AluSx3;ncRNA_intronic;CTC-513N18.7;-;-;intronic;ZNF626;-;-;intronic;ZNF626;-;-;-;483;29;53	Name=AluSx3	22
chr19:20635451	A:G	ZNF626	ZNF626	intronic	protein_coding	NA	T;C;-;A||R;ALU;-;SINE/AluSx3;ncRNA_intronic;CTC-513N18.7;-;-;intronic;ZNF626;-;-;intronic;ZNF626;-;-;-;243;28;49	Name=AluSx3	15
chr19:20635460	A:G	ZNF626	ZNF626	intronic	protein_coding	NA	T;C;-;A||R;ALU;-;SINE/AluSx3;ncRNA_intronic;CTC-513N18.7;-;-;intronic;ZNF626;-;-;intronic;ZNF626;-;-;-;262;27;47	Name=AluSx3	18
chr19:20635461	A:G	ZNF626	ZNF626	intronic	protein_coding	NA	T;C;-;A||R||D;ALU;-;SINE/AluSx3;ncRNA_intronic;CTC-513N18.7;-;-;intronic;ZNF626;-;-;intronic;ZNF626;-;-;-;496;29;50	Name=AluSx3	23
chr19:20635483	A:G	ZNF626	ZNF626	intronic	protein_coding	OLIG	T;C;-;A||R;ALU;-;SINE/AluSx3;ncRNA_intronic;CTC-513N18.7;-;-;intronic;ZNF626;-;-;intronic;ZNF626;-;-;-;351;28;49	Name=AluSx3	14
chr19:20635497	A:G	ZNF626	ZNF626	intronic	protein_coding	NA	T;C;-;A||R;ALU;-;SINE/AluSx3;ncRNA_intronic;CTC-513N18.7;-;-;intronic;ZNF626;-;-;intronic;ZNF626;-;-;-;258;28;48	Name=AluSx3	11
chr19:20635505	A:G	ZNF626	ZNF626	intronic	protein_coding	NA	T;C;-;A||R;ALU;-;SINE/AluSx3;ncRNA_intronic;CTC-513N18.7;-;-;intronic;ZNF626;-;-;intronic;ZNF626;-;-;-;404;28;50	Name=AluSx3	14
chr19:20635516	A:G	ZNF626	ZNF626	intronic	protein_coding	NA	T;C;-;A||R;ALU;-;SINE/AluSx3;ncRNA_intronic;CTC-513N18.7;-;-;intronic;ZNF626;-;-;intronic;ZNF626;-;-;-;260;27;46	Name=AluSx3	14
chr19:20635547	A:G	ZNF626	ZNF626	intronic	protein_coding	NA	T;C;-;A||R;ALU;-;SINE/AluSx3;ncRNA_intronic;CTC-513N18.7;-;-;intronic;ZNF626;-;-;intronic;ZNF626;-;-;-;332;26;48	Name=AluSx3	11
chr19:20635593	A:G	ZNF626	ZNF626	intronic	protein_coding	NA	T;C;-;A||R;ALU;-;SINE/AluSx3;ncRNA_intronic;CTC-513N18.7;-;-;intronic;ZNF626;-;-;intronic;ZNF626;-;-;-;452;30;52	Name=AluSx3	22
chr19:20636045	A:G	ZNF626	ZNF626	intronic	protein_coding	NA	T;C;-;A;ALU;rs185668361;SINE/AluSp;ncRNA_intronic;CTC-513N18.7;-;-;intronic;ZNF626;-;-;intronic;ZNF626;-;-;-;362;29;48	Name=AluSq2	21
chr19:20636056	A:G	ZNF626	ZNF626	intronic	protein_coding	NA	T;C;-;A||R;ALU;-;SINE/AluSp;ncRNA_intronic;CTC-513N18.7;-;-;intronic;ZNF626;-;-;intronic;ZNF626;-;-;-;645;30;53	Name=AluSq2	23
chr19:20657693	A:G	ZNF626	ZNF626	intronic	protein_coding	NA	T;C;-;A||R;ALU;-;SINE/AluSp;ncRNA_intronic;CTC-513N18.7;-;-;intronic;ZNF626;-;-;intronic;ZNF626;-;-;-;94;21;25	Name=AluSp	3
chr19:20793881	A:G	ZNF66	ZNF66	intronic	protein_coding	NA	.	.	12
chr19:21118332	A:G	ZNF714	ZNF714	other	protein_coding	NA	A;G;+;A||R;ALU;-;SINE/AluSg;exonic;ZNF714;synonymous	Name=AluSg	23
chr19:21118341	A:G	ZNF714	ZNF714	UTR3	protein_coding	NA	A;G;+;A||R;ALU;-;SINE/AluSg;UTR3;ZNF714;-;-;UTR3;ZNF714;-;-;UTR3;ZNF714;-;-;-;117;21;35	Name=AluSg	20
chr19:21119241	A:G	ZNF714	ZNF714	UTR3	protein_coding	NA	A;G;+;A||R;ALU;-;SINE/AluSg4;UTR3;ZNF714;-;-;UTR3;ZNF714;-;-;UTR3;ZNF714;-;-;289;20;7;5;5	Name=AluSg4	22
chr19:21119256	A:G	ZNF714	ZNF714	UTR3	protein_coding	NA	A;G;+;A||R;ALU;-;SINE/AluSg4;UTR3;ZNF714;-;-;UTR3;ZNF714;-;-;UTR3;ZNF714;-;-;-;264;27;40	Name=AluSg4	20
chr19:21119281	A:G	ZNF714	ZNF714	UTR3	protein_coding	NA	A;G;+;A||R;ALU;-;SINE/AluSg4;UTR3;ZNF714;-;-;UTR3;ZNF714;-;-;UTR3;ZNF714;-;-;-;275;27;40	Name=AluSg4	22
chr19:21119295	A:G	ZNF714	ZNF714	UTR3	protein_coding	NA	A;G;+;A||R||D;ALU;-;SINE/AluSg4;UTR3;ZNF714;-;-;UTR3;ZNF714;-;-;UTR3;ZNF714;-;-;-;219;23;37	Name=AluSg4	22
chr19:21120181	A:G	ZNF714	ZNF714	UTR3	protein_coding	NA	A;G;+;A||R;ALU;-;SINE/AluSg;UTR3;ZNF714;-;-;UTR3;ZNF714;-;-;ncRNA_exonic;AX746719;-;-;-;319;26;43	Name=AluSq4	24
chr19:21120231	A:G	ZNF714	ZNF714	UTR3	protein_coding	NA	A;G;+;A||R||D;ALU;-;SINE/AluSg;UTR3;ZNF714;-;-;UTR3;ZNF714;-;-;ncRNA_exonic;AX746719;-;-;-;502;29;49	Name=AluSq4	24
chr19:21120264	A:G	ZNF714	ZNF714	UTR3	protein_coding	NA	A;G;+;A||R;ALU;-;SINE/AluSg;UTR3;ZNF714;-;-;UTR3;ZNF714;-;-;ncRNA_exonic;AX746719;-;-;-;205;27;43	Name=AluSq4	20
chr19:21121161	A:G	ZNF714	ZNF714	UTR3	protein_coding	NA	A;G;+;A||R||D;ALU;-;SINE/AluY;UTR3;ZNF714;-;-;UTR3;ZNF714;-;-;ncRNA_exonic;AX746719;-;-;-;420;25;46	Name=AluY	20
chr19:21122388	A:G	ZNF714	ZNF714	UTR3	protein_coding	NA	A;G;+;A||R||D;ALU;-;SINE/AluSx;UTR3;ZNF714;-;-;UTR3;ZNF714;-;-;ncRNA_exonic;AX746719;-;-;-;709;28;52	Name=AluSx	28
chr19:21122489	A:G	ZNF714	ZNF714	UTR3	protein_coding	NA	A;G;+;A||R||D;ALU;-;SINE/AluSx;UTR3;ZNF714;-;-;UTR3;ZNF714;-;-;ncRNA_exonic;AX746719;-;-;-;766;29;53	Name=AluSx	31
chr19:21122498	A:G	ZNF714	ZNF714	UTR3	protein_coding	NEU	A;G;+;A||R||D;ALU;-;SINE/AluSx;UTR3;ZNF714;-;-;UTR3;ZNF714;-;-;ncRNA_exonic;AX746719;-;-;-;573;29;51	Name=AluSx	30
chr19:21122515	A:G	ZNF714	ZNF714	UTR3	protein_coding	NA	A;G;+;A||R||D;ALU;-;SINE/AluSx;UTR3;ZNF714;-;-;UTR3;ZNF714;-;-;ncRNA_exonic;AX746719;-;-;-;491;27;47	Name=AluSx	26
chr19:21122969	A:G	ZNF714	ZNF714	UTR3	protein_coding	NA	A;G;+;A||R||D;ALU;-;SINE/AluSq2;UTR3;ZNF714;-;-;UTR3;ZNF714;-;-;ncRNA_exonic;AX746719;-;-;-;204;24;39	Name=AluSq2	21
chr19:21123033	A:G	ZNF714	ZNF714	UTR3	protein_coding	NA	A;G;+;A||R||D;ALU;-;SINE/AluSq2;UTR3;ZNF714;-;-;UTR3;ZNF714;-;-;ncRNA_exonic;AX746719;-;-;-;261;26;41	Name=AluSq2	10
chr19:21123060	A:G	ZNF714	ZNF714	UTR3	protein_coding	NA	A;G;+;A||R||D;ALU;-;SINE/AluSq2;UTR3;ZNF714;-;-;UTR3;ZNF714;-;-;ncRNA_exonic;AX746719;-;-;-;373;27;46	Name=AluSq2	9
chr19:21123408	A:G	ZNF714	ZNF714	UTR3	protein_coding	NA	A;G;+;A||R||D;ALU;-;SINE/AluY;intronic;ZNF714;-;-;UTR3;ZNF714;-;-;UTR3;ZNF714;-;-;-;234;21;40	Name=AluY	10
chr19:21123435	A:G	ZNF714	ZNF714	UTR3	protein_coding	NA	A;G;+;A||R;ALU;-;SINE/AluY;intronic;ZNF714;-;-;UTR3;ZNF714;-;-;UTR3;ZNF714;-;-;-;171;23;37	Name=AluY	9
chr19:21125118	A:G	ZNF714	ZNF714	intergenic	protein_coding	NA	A;G;+;A||R;ALU;-;SINE/AluSz6;exonic;ZNF714;synonymous	Name=AluSz6	15
chr19:21125184	A:G	ZNF714	ZNF714	intergenic	protein_coding	NA	A;G;+;A||R;ALU;-;SINE/AluSz6;UTR3;ZNF714;-;-;downstream;ZNF714;-;-;downstream;ZNF714;-;-;-;790;29;52	Name=AluSz6	29
chr19:21186121	A:G	ZNF431	ZNF431	UTR3	protein_coding	NA	A;G;+;A||R;ALU;-;SINE/AluSz;intronic;ZNF431;-;-;downstream;ZNF431;-;-;downstream;ZNF431;-;-;-;4;3;3	Name=AluSz	12
chr19:21189229	A:G	ZNF431	ZNF431	UTR3	protein_coding	NA	A;G;+;A||R;ALU;-;SINE/AluSx;intronic;ZNF431;-;-;intergenic;ZNF431||ZNF708;-;-;intergenic;ZNF431||ZNF708;-;-;-;504;29;51	Name=AluSx	4
chr19:21189364	A:G	ZNF431	ZNF431	UTR3	protein_coding	NA	A;G;+;A||R;ALU;-;SINE/AluSx;intronic;ZNF431;-;-;intergenic;ZNF431||ZNF708;-;-;intergenic;ZNF431||ZNF708;-;-;-;547;29;52	Name=AluSx	16
chr19:21189384	A:G	ZNF431	ZNF431	UTR3	protein_coding	NA	A;G;+;A||R;ALU;-;SINE/AluSx;intronic;ZNF431;-;-;intergenic;ZNF431||ZNF708;-;-;intergenic;ZNF431||ZNF708;-;-;-;413;28;50	Name=AluSx	6
chr19:21189967	A:G	ZNF431	ZNF431	UTR3	protein_coding	NA	A;G;+;A||R;ALU;-;SINE/AluSz6;UTR3;ZNF431;-;-;intergenic;ZNF431||ZNF708;-;-;intergenic;ZNF431||ZNF708;-;-;-;1;1;1	Name=AluSz6	26
chr19:21190048	A:G	ZNF431	ZNF431	UTR3	protein_coding	NA	A;G;+;A||R;ALU;-;SINE/AluSz6;UTR3;ZNF431;-;-;intergenic;ZNF431||ZNF708;-;-;intergenic;ZNF431||ZNF708;-;-;-;1177;29;53	Name=AluSz6	17
chr19:21190054	A:G	ZNF431	ZNF431	UTR3	protein_coding	NA	A;G;+;A||R;ALU;-;SINE/AluSz6;UTR3;ZNF431;-;-;intergenic;ZNF431||ZNF708;-;-;intergenic;ZNF431||ZNF708;-;-;-;810;29;53	Name=AluSz6	10
chr19:21190063	A:G	ZNF431	ZNF431	UTR3	protein_coding	OLIG	A;G;+;A||R;ALU;-;SINE/AluSz6;UTR3;ZNF431;-;-;intergenic;ZNF431||ZNF708;-;-;intergenic;ZNF431||ZNF708;-;-;-;1555;29;53	Name=AluSz6	31
chr19:21191199	A:G	ZNF431	ZNF431	UTR3	protein_coding	NA	A;G;+;A||R;ALU;-;SINE/AluSg;downstream;ZNF431;-;-;intergenic;ZNF431||ZNF708;-;-;intergenic;ZNF431||ZNF708;-;-;-;1436;30;54	Name=AluSg	23
chr19:21191269	A:G	ZNF431	ZNF431	UTR3	protein_coding	NA	A;G;+;A||R;ALU;-;SINE/AluSg;intergenic;ZNF431||ZNF708;-;-;intergenic;ZNF431||ZNF708;-;-;intergenic;ZNF431||ZNF708;-;-;-;1226;30;53	Name=AluSg	14
chr19:21191306	A:G	ZNF431	ZNF431	UTR3	protein_coding	NA	A;G;+;A||R;ALU;-;SINE/AluSg;intergenic;ZNF431||ZNF708;-;-;intergenic;ZNF431||ZNF708;-;-;intergenic;ZNF431||ZNF708;-;-;-;1297;29;53	Name=AluSg	18
chr19:21191401	A:G	ZNF431	ZNF431	UTR3	protein_coding	NA	A;G;+;A||R;ALU;-;SINE/AluSg;intergenic;ZNF431||ZNF708;-;-;intergenic;ZNF431||ZNF708;-;-;intergenic;ZNF431||ZNF708;-;-;-;1194;29;53	Name=AluSg	13
chr19:21192286	A:G	ZNF431	ZNF431	UTR3	protein_coding	NA	A;G;+;A||R;ALU;rs774704796;SINE/AluSx3;intergenic;ZNF431||ZNF708;-;-;intergenic;ZNF431||ZNF708;-;-;intergenic;ZNF431||ZNF708;-;-;-;238;25;36	Name=AluSx3	4
chr19:21192294	A:G	ZNF431	ZNF431	UTR3	protein_coding	NA	A;G;+;A||R;ALU;-;SINE/AluSx3;intergenic;ZNF431||ZNF708;-;-;intergenic;ZNF431||ZNF708;-;-;intergenic;ZNF431||ZNF708;-;-;-;309;28;45	Name=AluSx3	9
chr19:21192295	A:G	ZNF431	ZNF431	UTR3	protein_coding	NA	A;G;+;A||R;ALU;-;SINE/AluSx3;intergenic;ZNF431||ZNF708;-;-;intergenic;ZNF431||ZNF708;-;-;intergenic;ZNF431||ZNF708;-;-;-;324;27;43	Name=AluSx3	9
chr19:21193330	A:G	ZNF431	ZNF431	UTR3	protein_coding	NA	A;G;+;A||R;ALU;-;SINE/AluSp;intergenic;ZNF431||ZNF708;-;-;intergenic;ZNF431||ZNF708;-;-;intergenic;ZNF431||ZNF708;-;-;-;708;30;51	Name=AluSp	7
chr19:21194586	A:G	ZNF431	ZNF431	UTR3	protein_coding	NA	A;G;+;A||R;ALU;-;SINE/AluSx1;intergenic;ZNF431||ZNF708;-;-;intergenic;ZNF431||ZNF708;-;-;intergenic;ZNF431||ZNF708;-;-;-;555;28;50	Name=AluSx1	6
chr19:21194608	A:G	ZNF431	ZNF431	UTR3	protein_coding	NA	A;G;+;A||R;ALU;-;SINE/AluSx1;intergenic;ZNF431||ZNF708;-;-;intergenic;ZNF431||ZNF708;-;-;intergenic;ZNF431||ZNF708;-;-;-;516;29;48	Name=AluSx1	7
chr19:21194641	A:G	ZNF431	ZNF431	UTR3	protein_coding	NA	A;G;+;A||R;ALU;-;SINE/AluSx1;intergenic;ZNF431||ZNF708;-;-;intergenic;ZNF431||ZNF708;-;-;intergenic;ZNF431||ZNF708;-;-;-;964;30;52	Name=AluSx1	8
chr19:21194649	A:G	ZNF431	ZNF431	UTR3	protein_coding	NA	A;G;+;A||R;ALU;-;SINE/AluSx1;intergenic;ZNF431||ZNF708;-;-;intergenic;ZNF431||ZNF708;-;-;intergenic;ZNF431||ZNF708;-;-;-;959;30;52	Name=AluSx1	9
chr19:21287028	A:G	ZNF708	ZNF708	intergenic	protein_coding	NA	T;C;-;A||R;ALU;-;SINE/AluSq2;intergenic;ZNF431||ZNF708;-;-;intergenic;ZNF431||ZNF708;-;-;intergenic;ZNF431||ZNF708;-;-;-;510;30;52	Name=AluSq2	33
chr19:21287065	A:G	ZNF708	ZNF708	intergenic	protein_coding	NA	T;C;-;A||R;ALU;-;SINE/AluSq2;intergenic;ZNF431||ZNF708;-;-;intergenic;ZNF431||ZNF708;-;-;intergenic;ZNF431||ZNF708;-;-;-;626;29;52	Name=AluSq2	33
chr19:21287095	A:G	ZNF708	ZNF708	intergenic	protein_coding	NA	T;C;-;A||R;ALU;-;SINE/AluSq2;intergenic;ZNF431||ZNF708;-;-;intergenic;ZNF431||ZNF708;-;-;intergenic;ZNF431||ZNF708;-;-;-;4;3;3	Name=AluSq2	37
chr19:21287096	A:G	ZNF708	ZNF708	intergenic	protein_coding	NA	T;C;-;A||R;ALU;-;SINE/AluSq2;intergenic;ZNF431||ZNF708;-;-;intergenic;ZNF431||ZNF708;-;-;intergenic;ZNF431||ZNF708;-;-;-;2;2;2	Name=AluSq2	36
chr19:21288345	A:G	ZNF708	ZNF708	intergenic	protein_coding	NA	T;C;-;A||R||D;ALU;-;SINE/AluSz;intergenic;ZNF431||ZNF708;-;-;intergenic;ZNF431||ZNF708;-;-;intergenic;ZNF431||ZNF708;-;-;-;356;29;53	Name=AluSz	30
chr19:21290041	A:G	ZNF708	ZNF708	intergenic	protein_coding	OLIG	T;C;-;A||R;ALU;-;SINE/AluSg;intergenic;ZNF431||ZNF708;-;-;intergenic;ZNF431||ZNF708;-;-;intergenic;ZNF431||ZNF708;-;-;-;577;30;52	Name=AluSg	31
chr19:21290089	A:G	ZNF708	ZNF708	intergenic	protein_coding	OLIG	T;C;-;A||R;ALU;-;SINE/AluSg;intergenic;ZNF431||ZNF708;-;-;intergenic;ZNF431||ZNF708;-;-;intergenic;ZNF431||ZNF708;-;-;-;438;29;51	Name=AluSg	30
chr19:21291730	A:G	ZNF708	ZNF708	UTR3	protein_coding	NA	T;C;-;A||R;ALU;-;SINE/AluSg;UTR3;ZNF708;-;-;UTR3;ZNF708;-;-;UTR3;ZNF708;-;-;-;849;30;54	Name=AluSg	41
chr19:21291765	A:G	ZNF708	ZNF708	UTR3	protein_coding	OLIG	T;C;-;A||R;ALU;-;SINE/AluSg;UTR3;ZNF708;-;-;UTR3;ZNF708;-;-;UTR3;ZNF708;-;-;-;1004;30;54	Name=AluSg	40
chr19:21291818	A:G	ZNF708	ZNF708	UTR3	protein_coding	OLIG	T;C;-;A||R;ALU;-;SINE/AluSg;UTR3;ZNF708;-;-;UTR3;ZNF708;-;-;UTR3;ZNF708;-;-;-;826;30;54	Name=AluSg	40
chr19:21291821	A:G	ZNF708	ZNF708	UTR3	protein_coding	NA	T;C;-;A||R;ALU;-;SINE/AluSg;UTR3;ZNF708;-;-;UTR3;ZNF708;-;-;UTR3;ZNF708;-;-;-;728;30;54	Name=AluSg	38
chr19:21291859	A:G	ZNF708	ZNF708	UTR3	protein_coding	NA	T;C;-;A||R;ALU;-;SINE/AluSg;UTR3;ZNF708;-;-;UTR3;ZNF708;-;-;UTR3;ZNF708;-;-;-;938;30;55	Name=AluSg	41
chr19:21292092	A:G	ZNF708	ZNF708	UTR3	protein_coding	NA	T;C;-;A||R||D;ALU;-;SINE/AluSc;UTR3;ZNF708;-;-;UTR3;ZNF708;-;-;UTR3;ZNF708;-;-;-;1352;30;55	Name=AluSc	41
chr19:21292099	A:G	ZNF708	ZNF708	UTR3	protein_coding	NA	T;C;-;A||R||D;ALU;-;SINE/AluSc;UTR3;ZNF708;-;-;UTR3;ZNF708;-;-;UTR3;ZNF708;-;-;-;1341;30;55	Name=AluSc	40
chr19:21292117	A:G	ZNF708	ZNF708	UTR3	protein_coding	NA	T;C;-;A||R||D;ALU;-;SINE/AluSc;UTR3;ZNF708;-;-;UTR3;ZNF708;-;-;UTR3;ZNF708;-;-;-;820;30;53	Name=AluSc	30
chr19:21292170	A:G	ZNF708	ZNF708	UTR3	protein_coding	NA	T;C;-;A||R||D;ALU;-;SINE/AluSc;UTR3;ZNF708;-;-;UTR3;ZNF708;-;-;UTR3;ZNF708;-;-;-;1117;30;55	Name=AluSc	38
chr19:21292209	A:G	ZNF708	ZNF708	UTR3	protein_coding	OLIG	T;C;-;A||R||D;ALU;-;SINE/AluSc;UTR3;ZNF708;-;-;UTR3;ZNF708;-;-;UTR3;ZNF708;-;-;-;13;5;5	Name=AluSc	34
chr19:21292210	A:G	ZNF708	ZNF708	UTR3	protein_coding	OLIG	T;C;-;A||R;ALU;-;SINE/AluSc;UTR3;ZNF708;-;-;UTR3;ZNF708;-;-;UTR3;ZNF708;-;-;-;12;5;5	Name=AluSc	29
chr19:21292225	A:G	ZNF708	ZNF708	UTR3	protein_coding	OLIG	T;C;-;A||R;ALU;-;SINE/AluSc;UTR3;ZNF708;-;-;UTR3;ZNF708;-;-;UTR3;ZNF708;-;-;-;591;30;53	Name=AluSc	35
chr19:21292227	A:G	ZNF708	ZNF708	UTR3	protein_coding	OLIG	T;C;-;A||R;ALU;-;SINE/AluSc;UTR3;ZNF708;-;-;UTR3;ZNF708;-;-;UTR3;ZNF708;-;-;-;650;30;53	Name=AluSc	38
chr19:21292286	A:G	ZNF708	ZNF708	UTR3	protein_coding	OLIG	T;C;-;A||R||D;ALU;-;SINE/AluSc;UTR3;ZNF708;-;-;UTR3;ZNF708;-;-;UTR3;ZNF708;-;-;-;1200;30;53	Name=AluSc	41
chr19:21292303	A:G	ZNF708	ZNF708	UTR3	protein_coding	OLIG	T;C;-;A||R||D;ALU;-;SINE/AluSc;UTR3;ZNF708;-;-;UTR3;ZNF708;-;-;UTR3;ZNF708;-;-;-;896;30;54	Name=AluSc	42
chr19:21304682	A:G	ZNF708	ZNF708	intronic	protein_coding	NA	T;C;-;A||R;ALU;-;SINE/AluJb;intronic;ZNF708;-;-;intronic;ZNF708;-;-;intronic;ZNF708;-;-;-;27;10;13	Name=AluJb	16
chr19:21377196	A:G	ZNF738	ZNF738	UTR3	protein_coding	NA	A;G;+;A||R;ALU;-;SINE/AluSp;intronic;ZNF738;-;-;ncRNA_intronic;ZNF738;-;-;intronic;ZNF738;-;-;-;447;29;52	Name=AluSp	6
chr19:21399287	A:G	ZNF493	ZNF493	intronic	protein_coding	NA	A;G;+;A||R;ALU;-;SINE/AluY;intronic;ZNF493;-;-;intronic;ZNF493;-;-;intronic;ZNF493;-;-;-;80;15;23	Name=AluY	23
chr19:21399367	A:G	ZNF493	ZNF493	intronic	protein_coding	NA	A;G;+;A||R||D;ALU;-;SINE/AluY;intronic;ZNF493;-;-;intronic;ZNF493;-;-;intronic;ZNF493;-;-;-;107;21;30	Name=AluY	23
chr19:21400367	A:G	ZNF493	ZNF493	intronic	protein_coding	NEU-GABA-GLU	A;G;+;A||R;ALU;-;SINE/AluSc;intronic;ZNF493;-;-;intronic;ZNF493;-;-;intronic;ZNF493;-;-;-;210;22;34	Name=AluSc	28
chr19:21401805	A:G	ZNF493	ZNF493	intronic	protein_coding	NA	A;G;+;A||R;ALU;-;SINE/AluSg7;intronic;ZNF493;-;-;intronic;ZNF493;-;-;intronic;ZNF493;-;-;-;68;19;26	Name=AluSg7	7
chr19:21407172	A:G	ZNF493	ZNF493	intronic	protein_coding	NA	A;G;+;A||R;ALU;-;SINE/AluSx1;intronic;CTD-2561J22.3||ZNF493;-;-;intronic;ZNF493;-;-;intronic;ZNF493;-;-;-;138;24;36	Name=AluSx1	13
chr19:21407222	A:G	ZNF493	ZNF493	intronic	protein_coding	NA	A;G;+;A||R;ALU;-;SINE/AluSx1;intronic;CTD-2561J22.3||ZNF493;-;-;intronic;ZNF493;-;-;intronic;ZNF493;-;-;-;266;27;44	Name=AluSx1	15
chr19:21407229	A:G	ZNF493	ZNF493	intronic	protein_coding	NA	A;G;+;A||R||D;ALU;-;SINE/AluSx1;intronic;CTD-2561J22.3||ZNF493;-;-;intronic;ZNF493;-;-;intronic;ZNF493;-;-;-;259;28;45	Name=AluSx1	14
chr19:21407496	A:G	ZNF493	ZNF493	other	protein_coding	NA	A;G;+;A||R;ALU;-;SINE/AluY;exonic;ZNF493;nonsynonymous	Name=AluY	15
chr19:21409002	A:G	ZNF493	ZNF493	intronic	protein_coding	NA	A;G;+;A||R;ALU;-;SINE/AluY;intronic;CTD-2561J22.3||ZNF493;-;-;intronic;ZNF493;-;-;intronic;ZNF493;-;-;-;193;24;41	Name=AluY	22
chr19:21409026	A:G	ZNF493	ZNF493	intronic	protein_coding	NA	A;G;+;A||R;ALU;-;SINE/AluY;intronic;CTD-2561J22.3||ZNF493;-;-;intronic;ZNF493;-;-;intronic;ZNF493;-;-;-;196;27;45	Name=AluY	17
chr19:21410975	A:G	ZNF493	ZNF493	intronic	protein_coding	NA	A;G;+;A||R;ALU;-;SINE/AluSp;intronic;CTD-2561J22.3||ZNF493;-;-;intronic;ZNF493;-;-;intronic;ZNF493;-;-;-;16;8;10	Name=AluSp	14
chr19:21539551	A:G	ZNF429	ZNF429	UTR3	protein_coding	NA	A;G;+;A||R||D;ALU;-;SINE/AluSz;intronic;ZNF429;-;-;intergenic;ZNF429||ZNF100;-;-;intronic;ZNF429;-;-;-;1159;30;54	Name=AluSz	34
chr19:21805364	A:G	ZNF43	ZNF43	UTR3	protein_coding	NA	T;C;-;A||R||D;ALU;-;SINE/AluSx1;UTR3;ZNF43;-;-;UTR3;ZNF43;-;-;UTR3;ZNF43;-;-;-;1667;30;54	Name=AluSx1	36
chr19:23255538	A:G	IPO5P1	IPO5P1	ncRNA	transcribed_processed_pseudogene	NEU	T;C;-;A||R;ALU;-;SINE/AluSx1;ncRNA_exonic;RP11-15H20.5;-;-;ncRNA_exonic;IPO5P1;-;-;intergenic;ZNF724P||AK023040;-;-;-;1668;30;55	Name=AluSx1	42
chr19:23255558	A:G	IPO5P1	IPO5P1	ncRNA	transcribed_processed_pseudogene	NA	T;C;-;A||R;ALU;-;SINE/AluSx1;ncRNA_exonic;RP11-15H20.5;-;-;ncRNA_exonic;IPO5P1;-;-;intergenic;ZNF724P||AK023040;-;-;-;1031;30;54	Name=AluSx1	38
chr19:23255559	A:G	IPO5P1	IPO5P1	ncRNA	transcribed_processed_pseudogene	NA	T;C;-;A||R;ALU;-;SINE/AluSx1;ncRNA_exonic;RP11-15H20.5;-;-;ncRNA_exonic;IPO5P1;-;-;intergenic;ZNF724P||AK023040;-;-;-;886;29;53	Name=AluSx1	32
chr19:23255590	A:G	IPO5P1	IPO5P1	ncRNA	transcribed_processed_pseudogene	NEU	T;C;-;A||R;ALU;-;SINE/AluSx1;ncRNA_exonic;RP11-15H20.5;-;-;ncRNA_exonic;IPO5P1;-;-;intergenic;ZNF724P||AK023040;-;-;-;972;30;54	Name=AluSx1	36
chr19:23255600	A:G	IPO5P1	IPO5P1	ncRNA	transcribed_processed_pseudogene	NEU	T;C;-;A||R||D;ALU;-;SINE/AluSx1;ncRNA_exonic;RP11-15H20.5;-;-;ncRNA_exonic;IPO5P1;-;-;intergenic;ZNF724P||AK023040;-;-;-;1379;30;54	Name=AluSx1	39
chr19:23255610	A:G	IPO5P1	IPO5P1	ncRNA	transcribed_processed_pseudogene	NEU	T;C;-;A||R;ALU;-;SINE/AluSx1;ncRNA_exonic;RP11-15H20.5;-;-;ncRNA_exonic;IPO5P1;-;-;intergenic;ZNF724P||AK023040;-;-;-;1485;30;55	Name=AluSx1	39
chr19:23255626	A:G	IPO5P1	IPO5P1	ncRNA	transcribed_processed_pseudogene	NEU	T;C;-;A||R;ALU;-;SINE/AluSx1;ncRNA_exonic;RP11-15H20.5;-;-;ncRNA_exonic;IPO5P1;-;-;intergenic;ZNF724P||AK023040;-;-;-;1515;30;54	Name=AluSx1	39
chr19:23255635	A:G	IPO5P1	IPO5P1	ncRNA	transcribed_processed_pseudogene	NEU	T;C;-;A||R;ALU;-;SINE/AluSx1;ncRNA_exonic;RP11-15H20.5;-;-;ncRNA_exonic;IPO5P1;-;-;intergenic;ZNF724P||AK023040;-;-;-;1335;29;53	Name=AluSx1	39
chr19:23255644	A:G	IPO5P1	IPO5P1	ncRNA	transcribed_processed_pseudogene	NEU	T;C;-;A||R;ALU;-;SINE/AluSx1;ncRNA_exonic;RP11-15H20.5;-;-;ncRNA_exonic;IPO5P1;-;-;intergenic;ZNF724P||AK023040;-;-;-;1565;30;54	Name=AluSx1	41
chr19:23255678	A:G	IPO5P1	IPO5P1	ncRNA	transcribed_processed_pseudogene	NA	T;C;-;A||R;ALU;-;SINE/AluSx1;ncRNA_exonic;RP11-15H20.5;-;-;ncRNA_exonic;IPO5P1;-;-;intergenic;ZNF724P||AK023040;-;-;-;1122;30;54	Name=AluSx1	35
chr19:23255694	A:G	IPO5P1	IPO5P1	ncRNA	transcribed_processed_pseudogene	NA	T;C;-;A||R;ALU;-;SINE/AluSx1;ncRNA_exonic;RP11-15H20.5;-;-;ncRNA_exonic;IPO5P1;-;-;intergenic;ZNF724P||AK023040;-;-;-;994;29;53	Name=AluSx1	33
chr19:23255740	A:G	IPO5P1	IPO5P1	ncRNA	transcribed_processed_pseudogene	NEU	T;C;-;A||R;ALU;-;SINE/AluSx1;ncRNA_exonic;RP11-15H20.5;-;-;ncRNA_exonic;IPO5P1;-;-;intergenic;ZNF724P||AK023040;-;-;-;1542;30;54	Name=AluSx1	41
chr19:23257036	A:G	IPO5P1	IPO5P1	ncRNA	transcribed_processed_pseudogene	NA	T;C;-;A||R;REP;-;Satellite/BSR/Beta;ncRNA_exonic;RP11-15H20.5;-;-;ncRNA_exonic;IPO5P1;-;-;intergenic;ZNF724P||AK023040;-;-;-;1244;30;55	Name=BSR/Beta	37
chr19:23257550	A:G	IPO5P1	IPO5P1	ncRNA	transcribed_processed_pseudogene	NA	T;C;-;A||R;ALU;-;SINE/AluSp;ncRNA_exonic;RP11-15H20.5||RP11-15H20.7;-;-;ncRNA_exonic;IPO5P1;-;-;intergenic;ZNF724P||AK023040;-;-;-;432;29;52	Name=AluSp	18
chr19:23257591	A:G	IPO5P1	IPO5P1	ncRNA	transcribed_processed_pseudogene	NA	T;C;-;A||R;ALU;-;SINE/AluSp;ncRNA_exonic;RP11-15H20.5||RP11-15H20.7;-;-;ncRNA_exonic;IPO5P1;-;-;intergenic;ZNF724P||AK023040;-;-;-;455;30;53	Name=AluSp	18
chr19:23257592	A:G	IPO5P1	IPO5P1	ncRNA	transcribed_processed_pseudogene	NA	T;C;-;A||R;ALU;-;SINE/AluSp;ncRNA_exonic;RP11-15H20.5||RP11-15H20.7;-;-;ncRNA_exonic;IPO5P1;-;-;intergenic;ZNF724P||AK023040;-;-;-;352;29;50	Name=AluSp	16
chr19:23257598	A:G	IPO5P1	IPO5P1	ncRNA	transcribed_processed_pseudogene	NA	T;C;-;A||R;ALU;-;SINE/AluSp;ncRNA_exonic;RP11-15H20.5;-;-;ncRNA_exonic;IPO5P1;-;-;intergenic;ZNF724P||AK023040;-;-;-;628;30;54	Name=AluSp	24
chr19:23257856	A:G	IPO5P1	IPO5P1	ncRNA	transcribed_processed_pseudogene	NA	T;C;-;A||R;ALU;-;SINE/AluSx;ncRNA_exonic;RP11-15H20.5;-;-;ncRNA_exonic;IPO5P1;-;-;downstream;AK023040;-;-;-;455;30;54	Name=AluSx1	13
chr19:23257870	A:G	IPO5P1	IPO5P1	ncRNA	transcribed_processed_pseudogene	NA	T;C;-;A||R;ALU;-;SINE/AluSx;ncRNA_exonic;RP11-15H20.5;-;-;ncRNA_exonic;IPO5P1;-;-;downstream;AK023040;-;-;-;396;30;50	Name=AluSx1	20
chr19:23257901	A:G	IPO5P1	IPO5P1	ncRNA	transcribed_processed_pseudogene	NA	T;C;-;A||R;ALU;-;SINE/AluSx;ncRNA_exonic;RP11-15H20.5;-;-;ncRNA_exonic;IPO5P1;-;-;downstream;AK023040;-;-;-;494;28;49	Name=AluSx1	20
chr19:23257949	A:G	IPO5P1	IPO5P1	ncRNA	transcribed_processed_pseudogene	NA	T;C;-;A||R;ALU;-;SINE/AluSx;ncRNA_intronic;RP11-15H20.7;-;-;ncRNA_exonic;IPO5P1;-;-;downstream;AK023040;-;-;-;263;26;45	Name=AluSx1	15
chr19:23257975	A:G	IPO5P1	IPO5P1	ncRNA	transcribed_processed_pseudogene	NA	T;C;-;A||R;ALU;-;SINE/AluSx;ncRNA_intronic;RP11-15H20.7;-;-;ncRNA_exonic;IPO5P1;-;-;downstream;AK023040;-;-;-;111;22;33	Name=AluSx1	8
chr19:23258224	A:G	IPO5P1	IPO5P1	ncRNA	transcribed_processed_pseudogene	NA	T;C;-;R;ALU;-;SINE/AluSp;ncRNA_intronic;RP11-15H20.7;-;-;ncRNA_exonic;IPO5P1;-;-;downstream;AK023040;-;-;-;136;24;37	Name=AluSp	9
chr19:23258252	A:G	IPO5P1	IPO5P1	ncRNA	transcribed_processed_pseudogene	NA	T;C;-;A||R;ALU;-;SINE/AluSp;ncRNA_intronic;RP11-15H20.7;-;-;ncRNA_exonic;IPO5P1;-;-;downstream;AK023040;-;-;-;205;29;48	Name=AluSp	20
chr19:23258253	A:G	IPO5P1	IPO5P1	ncRNA	transcribed_processed_pseudogene	NA	T;C;-;A||R;ALU;-;SINE/AluSp;ncRNA_intronic;RP11-15H20.7;-;-;ncRNA_exonic;IPO5P1;-;-;downstream;AK023040;-;-;-;349;28;47	Name=AluSp	26
chr19:23258324	A:G	IPO5P1	IPO5P1	ncRNA	transcribed_processed_pseudogene	NA	T;C;-;R;ALU;-;SINE/AluSp;ncRNA_intronic;RP11-15H20.7;-;-;ncRNA_exonic;IPO5P1;-;-;downstream;AK023040;-;-;-;0;0;0	Name=AluSp	11
chr19:23258494	A:G	IPO5P1	IPO5P1	ncRNA	transcribed_processed_pseudogene	NA	T;C;-;A||R;ALU;-;SINE/AluSx1;ncRNA_intronic;RP11-15H20.7;-;-;ncRNA_exonic;IPO5P1;-;-;downstream;AK023040;-;-;-;7;4;4	Name=AluSx1	26
chr19:23258517	A:G	IPO5P1	IPO5P1	ncRNA	transcribed_processed_pseudogene	NA	T;C;-;A||R;ALU;-;SINE/AluSx1;ncRNA_intronic;RP11-15H20.7;-;-;ncRNA_exonic;IPO5P1;-;-;downstream;AK023040;-;-;-;405;29;50	Name=AluSx1	23
chr19:23258582	A:G	IPO5P1	IPO5P1	ncRNA	transcribed_processed_pseudogene	NA	T;C;-;A||R;ALU;-;SINE/AluSx1;ncRNA_intronic;RP11-15H20.7;-;-;ncRNA_exonic;IPO5P1;-;-;downstream;AK023040;-;-;-;614;30;52	Name=AluSx1	18
chr19:2326573	A:G	LSM7	LSM7	intronic	protein_coding	NA	T;C;-;A||R;ALU;-;SINE/AluSx;intronic;LSM7;-;-;intronic;LSM7;-;-;intronic;LSM7||SPPL2B;-;-;-;1160;30;53	Name=AluSz	8
chr19:23266223	A:G	IPO5P1	IPO5P1	ncRNA	transcribed_processed_pseudogene	NA	T;C;-;A||R||D;ALU;-;SINE/AluSx;ncRNA_intronic;RP11-15H20.7;-;-;ncRNA_intronic;IPO5P1;-;-;ncRNA_intronic;AK023040;-;-;-;37;12;15	Name=AluSx	14
chr19:23267237	A:G	IPO5P1	IPO5P1	ncRNA	transcribed_processed_pseudogene	NA	T;C;-;A||R;ALU;-;SINE/AluSx1;ncRNA_intronic;RP11-15H20.7;-;-;ncRNA_intronic;IPO5P1;-;-;ncRNA_intronic;AK023040;-;-;-;31;11;14	Name=AluSx1	12
chr19:23270102	A:G	IPO5P1	IPO5P1	ncRNA	transcribed_processed_pseudogene	NA	T;C;-;A||R;ALU;-;SINE/AluSq;ncRNA_intronic;RP11-15H20.7;-;-;ncRNA_intronic;IPO5P1;-;-;ncRNA_intronic;AK023040;-;-;-;254;27;47	Name=AluSq	13
chr19:2327407	A:G	LSM7	LSM7	intronic	protein_coding	NA	T;C;-;A||R;ALU;-;SINE/AluSc;intronic;LSM7;-;-;intronic;LSM7;-;-;intronic;LSM7||SPPL2B;-;-;-;1448;30;53	Name=AluSc	13
chr19:2327462	A:G	LSM7	LSM7	intronic	protein_coding	NA	T;C;-;A||R||D;ALU;-;SINE/AluSc;intronic;LSM7;-;-;intronic;LSM7;-;-;intronic;LSM7||SPPL2B;-;-;-;1241;30;54	Name=AluSc	7
chr19:23357181	A:G	ZNF91	ZNF91	intergenic	protein_coding	NA	T;C;-;A||R;ALU;-;SINE/AluSg;intronic;ZNF91;-;-;downstream;ZNF91;-;-;ncRNA_intronic;BC038574;-;-;-;76;22;31	Name=AluSg	14
chr19:23370599	A:G	ZNF91	ZNF91	intronic	protein_coding	NA	T;C;-;A||R;ALU;-;SINE/AluJr;intronic;ZNF91;-;-;intronic;ZNF91;-;-;intronic;ZNF91;-;-;-;374;28;46	Name=AluJo	18
chr19:2338233	A:G	SPPL2B	SPPL2B	intronic	protein_coding	NA	A;G;+;A||R;NONREP;-;-/-;ncRNA_intronic;SPPL2B;-;-;intronic;SPPL2B;-;-;intronic;SPPL2B;-;-;-;1769;30;53	.	35
chr19:23920017	T:C	ZNF726	ZNF726	other	protein_coding	NA	.	.	5
chr19:24050259	A:G	ZNF254	ZNF254	intronic	protein_coding	NA	A;G;+;A||R||D;ALU;-;SINE/AluSx;ncRNA_intronic;CTD-2017D11.1;-;-;intronic;ZNF254;-;-;ncRNA_intronic;AK092080||AK092150;-;-;-;67;18;28	Name=AluSx	18
chr19:24050260	A:G	ZNF254	ZNF254	intronic	protein_coding	NA	A;G;+;A||R||D;ALU;-;SINE/AluSx;ncRNA_intronic;CTD-2017D11.1;-;-;intronic;ZNF254;-;-;ncRNA_intronic;AK092080||AK092150;-;-;-;64;20;29	Name=AluSx	19
chr19:24055036	A:G	ZNF254	ZNF254	intronic	protein_coding	NA	A;G;+;A||R;ALU;-;SINE/AluSx3;ncRNA_intronic;CTD-2017D11.1;-;-;intronic;ZNF254;-;-;ncRNA_intronic;AK092080||AK092150;-;-;-;17;8;9	Name=AluSx3	19
chr19:24055109	A:G	ZNF254	ZNF254	intronic	protein_coding	NA	A;G;+;A||R||D;ALU;-;SINE/AluSx3;ncRNA_intronic;CTD-2017D11.1;-;-;intronic;ZNF254;-;-;ncRNA_intronic;AK092080||AK092150;-;-;-;29;11;13	Name=AluSx3	23
chr19:24055418	A:G	ZNF254	ZNF254	intronic	protein_coding	MGAS	A;G;+;A||R;ALU;-;SINE/AluSg;ncRNA_intronic;CTD-2017D11.1;-;-;intronic;ZNF254;-;-;ncRNA_intronic;AK092080||AK092150;-;-;-;17;8;10	Name=AluSg	19
chr19:24061883	A:G	ZNF254	ZNF254	intronic	protein_coding	NA	A;G;+;A||R;ALU;-;SINE/AluSp;ncRNA_intronic;CTD-2017D11.1;-;-;intronic;ZNF254;-;-;ncRNA_intronic;AK092080||AK092150;-;-;-;173;24;37	Name=AluSp	18
chr19:24064620	A:G	ZNF254	ZNF254	intronic	protein_coding	NA	A;G;+;A||R||D;ALU;-;SINE/AluSp;ncRNA_exonic;CTD-2017D11.1;-;-;intronic;ZNF254;-;-;ncRNA_exonic;AK092080;-;-;-;349;27;45	Name=AluSp	19
chr19:24066793	A:G	ZNF254	ZNF254	intronic	protein_coding	NA	A;G;+;A||R;ALU;-;SINE/AluSx;intronic;ZNF254;-;-;intronic;ZNF254;-;-;intronic;ZNF254;-;-;-;598;30;52	Name=AluSg	22
chr19:24066819	A:G	ZNF254	ZNF254	intronic	protein_coding	NA	A;G;+;A||R;ALU;-;SINE/AluSx;intronic;ZNF254;-;-;intronic;ZNF254;-;-;intronic;ZNF254;-;-;-;446;29;47	Name=AluSg	19
chr19:24068426	A:G	ZNF254	ZNF254	intronic	protein_coding	NA	A;G;+;A||R||D;ALU;-;SINE/AluSx;intronic;ZNF254;-;-;intronic;ZNF254;-;-;intronic;ZNF254;-;-;-;72;18;23	Name=AluSx	17
chr19:24072311	A:G	ZNF254	ZNF254	intronic	protein_coding	NA	A;G;+;A||R;ALU;-;SINE/AluSz;intronic;ZNF254;-;-;intronic;ZNF254;-;-;intronic;ZNF254;-;-;-;99;24;33	Name=AluSz	12
chr19:24138826	A:G	ZNF254	ZNF254	intergenic	protein_coding	NA	A;G;+;A||R;ALU;-;SINE/AluSc5;intergenic;ZNF254||NONE;-;-;intergenic;ZNF254||HAVCR1P1;-;-;intergenic;ZNF254||HAVCR1P1;-;-;-;8;6;8	Name=AluSc5	16
chr19:24139021	A:G	ZNF254	ZNF254	intergenic	protein_coding	NA	A;G;+;A||R;ALU;-;SINE/AluSx;intergenic;ZNF254||NONE;-;-;intergenic;ZNF254||HAVCR1P1;-;-;intergenic;ZNF254||HAVCR1P1;-;-;-;8;6;7	Name=AluSx3	7
chr19:24139258	A:G	ZNF254	ZNF254	intergenic	protein_coding	NA	A;G;+;A||R;ALU;-;SINE/AluSx;intergenic;ZNF254||NONE;-;-;intergenic;ZNF254||HAVCR1P1;-;-;intergenic;ZNF254||HAVCR1P1;-;-;-;10;4;6	Name=AluSx3	15
chr19:24139678	A:G	ZNF254	ZNF254	intergenic	protein_coding	NA	A;G;+;A||R;ALU;-;SINE/AluSg;intergenic;ZNF254||NONE;-;-;intergenic;ZNF254||HAVCR1P1;-;-;intergenic;ZNF254||HAVCR1P1;-;-;-;22;10;13	Name=AluSg	10
chr19:24139830	A:G	ZNF254	ZNF254	intergenic	protein_coding	NA	A;G;+;A||R;ALU;-;SINE/AluSg;intergenic;ZNF254||NONE;-;-;intergenic;ZNF254||HAVCR1P1;-;-;intergenic;ZNF254||HAVCR1P1;-;-;-;14;6;8	Name=AluSg	11
chr19:2835358	A:G	ZNF554	ZNF554	UTR3	protein_coding	NA	A;G;+;A||R;ALU;-;SINE/AluY;UTR3;ZNF554;-;-;UTR3;ZNF554;-;-;UTR3;ZNF554;-;-;472;110;657;30;54	Name=AluY	28
chr19:2858007	A:G	ZNF555	ZNF555	UTR3	protein_coding	NA	A;G;+;A||R;ALU;-;SINE/AluJr4;ncRNA_intronic;AC006130.3;-;-;UTR3;ZNF555;-;-;UTR3;ZNF555;-;-;-;64;9;18	Name=AluJr4	17
chr19:29699223	A:G	C19orf12	C19orf12	UTR3	protein_coding	NA	T;C;-;A||R;ALU;-;SINE/AluY;intergenic;PLEKHF1||C19orf12;-;-;UTR3;C19orf12;-;-;UTR3;C19orf12;-;-;-;1121;30;54	Name=AluY	38
chr19:29699278	A:G	C19orf12	C19orf12	UTR3	protein_coding	NA	T;C;-;A||R;ALU;-;SINE/AluY;intergenic;PLEKHF1||C19orf12;-;-;UTR3;C19orf12;-;-;UTR3;C19orf12;-;-;-;1255;30;54	Name=AluY	37
chr19:29701052	A:G	C19orf12	C19orf12	UTR3	protein_coding	NA	T;C;-;A||R;ALU;-;SINE/AluJr;UTR3;C19orf12;-;-;UTR3;C19orf12;-;-;UTR3;C19orf12;-;-;-;1203;30;54	Name=AluJr	40
chr19:29705716	A:G	C19orf12	C19orf12	intronic	protein_coding	NA	T;C;-;A||R||D;ALU;-;SINE/AluJo;intronic;C19orf12;-;-;intronic;C19orf12;-;-;intronic;C19orf12;-;-;-;382;25;44	Name=AluJo	13
chr19:30023751	A:G	URI1	URI1	intergenic	protein_coding	NA	A;G;+;A;NONREP;-;-/-;intergenic;URI1||CTC-448F2.4;-;-;intergenic;URI1||ZNF536;-;-;intergenic;URI1||ZNF536;-;-;-;9;6;7	.	12
chr19:3195053	A:G	NCLN	NCLN	intronic	protein_coding	NEU-GABA-GLU	A;G;+;A||R||D;ALU;-;SINE/AluJr;intronic;NCLN;-;-;intronic;NCLN;-;-;intronic;NCLN;-;-;-;1599;30;55	Name=AluJr	9
chr19:32583971	A:G	PDCD5	PDCD5	intronic	protein_coding	NA	A;G;+;A||R;ALU;-;SINE/AluSx1;intronic;PDCD5;-;-;intronic;PDCD5;-;-;intronic;PDCD5;-;-;-;1376;30;54	Name=AluSx1	23
chr19:32876213	A:G	CEP89	CEP89	UTR3	protein_coding	NA	T;C;-;A||R||D;ALU;-;SINE/AluJr;ncRNA_exonic;CTD-2085J24.4;-;-;intergenic;SLC7A9||CEP89;-;-;intergenic;SLC7A9||CEP89;-;-;-;1781;30;54	Name=AluJb	22
chr19:32878192	A:G	CEP89	CEP89	UTR3	protein_coding	NA	T;C;-;A||R||D;ALU;-;SINE/AluJb;ncRNA_intronic;CTD-2085J24.4;-;-;downstream;CEP89;-;-;downstream;CEP89;-;-;-;1250;30;54	Name=AluJr	11
chr19:32970660	A:G	CEP89	CEP89	intronic	protein_coding	NA	T;C;-;A||R||D;ALU;-;SINE/AluSx1;intronic;CEP89;-;-;intronic;CEP89;-;-;UTR3;CEP89;-;-;-;1234;30;54	Name=AluSx1	7
chr19:32970969	A:G	CEP89	CEP89	intronic	protein_coding	NA	T;C;-;A||R||D;ALU;-;SINE/AluJb;intronic;CEP89;-;-;intronic;CEP89;-;-;UTR3;CEP89;-;-;-;1058;30;54	Name=AluJo	6
chr19:34369161	A:G	GPI	GPI	intronic	protein_coding	NEU-GLU	A;G;+;A||R||D;ALU;-;SINE/AluSx;intronic;GPI;-;-;intronic;GPI;-;-;UTR3;GPI;-;-;-;40;13;17	Name=AluSx	8
chr19:34429818	A:G	UBA2	UBA2	intronic	protein_coding	NA	A;G;+;A||R||D;ALU;-;SINE/AluJb;intronic;UBA2;-;-;intronic;UBA2;-;-;intronic;UBA2;-;-;-;135;20;31	Name=AluJb	17
chr19:34433812	A:G	UBA2	UBA2	intronic	protein_coding	NA	A;G;+;A||R;ALU;-;SINE/AluSz;intronic;UBA2;-;-;intronic;UBA2;-;-;intronic;UBA2;-;-;-;172;15;24	Name=AluSz	15
chr19:34434230	A:G	UBA2	UBA2	intronic	protein_coding	NA	A;G;+;A||R;ALU;-;SINE/AluJr;intronic;UBA2;-;-;intronic;UBA2;-;-;intronic;UBA2;-;-;-;167;16;25	Name=AluJr	13
chr19:34470191	A:G	UBA2	UBA2	UTR3	protein_coding	NA	A;G;+;A||R;ALU;-;SINE/AluSq2;downstream;UBA2;-;-;downstream;UBA2;-;-;downstream;UBA2;-;-;-;1296;30;54	Name=AluSq2	4
chr19:34470209	A:G	UBA2	UBA2	UTR3	protein_coding	NA	A;G;+;A||R;ALU;-;SINE/AluSq2;downstream;UBA2;-;-;downstream;UBA2;-;-;downstream;UBA2;-;-;-;1395;30;55	Name=AluSq2	6
chr19:34499953	A:G	WTIP	WTIP	intronic	protein_coding	NA	A;G;+;A||R;ALU;-;SINE/AluSq2;intronic;WTIP;-;-;intronic;WTIP;-;-;intronic;WTIP;-;-;-;1493;30;53	Name=AluSq2	5
chr19:35147738	A:G	FXYD7	FXYD7	intronic	protein_coding	NA	A;G;+;A||R;ALU;-;SINE/AluSx;ncRNA_intronic;CTD-2527I21.4;-;-;intronic;FXYD7;-;-;intronic;FXYD7;-;-;-;68;10;18	Name=AluSx	3
chr19:35264097	T:C	LSR	LSR	intronic	protein_coding	MGAS	T;C;-;A||R;ALU;-;SINE/AluSx1;ncRNA_exonic;AD000684.2;-;-;intronic;LSR;-;-;intronic;LSR;-;-;-;590;29;51	Name=AluSx1	9
chr19:35273651	A:G	USF2	USF2	intronic	protein_coding	NA	A;G;+;A||R||D;ALU;-;SINE/AluJr;intronic;USF2;-;-;intronic;USF2;-;-;intronic;USF2;-;-;-;1271;29;52	Name=AluJr	19
chr19:35275116	A:G	USF2	USF2	intronic	protein_coding	NA	A;G;+;A||R||D;ALU;-;SINE/AluSx1;intronic;USF2;-;-;intronic;USF2;-;-;intronic;USF2;-;-;-;1347;30;54	Name=AluSx1	14
chr19:3540176	T:C	C19orf71	TEKTIP1	intronic	protein_coding	NA	T;C;-;A||R||D;ALU;-;SINE/AluSc8;intronic;C19orf71||MFSD12;-;-;intronic;C19orf71;-;-;intronic;C19orf71||MFSD12;-;-;-;1267;30;54	Name=AluSc8	32
chr19:3540215	T:C	C19orf71	TEKTIP1	intronic	protein_coding	NA	T;C;-;A||R||D;ALU;-;SINE/AluSc8;intronic;C19orf71||MFSD12;-;-;intronic;C19orf71;-;-;intronic;C19orf71||MFSD12;-;-;-;1553;30;54	Name=AluSc8	41
chr19:3540218	T:C	C19orf71	TEKTIP1	intronic	protein_coding	NA	T;C;-;A||R||D;ALU;-;SINE/AluSc8;intronic;C19orf71||MFSD12;-;-;intronic;C19orf71;-;-;intronic;C19orf71||MFSD12;-;-;-;1767;30;54	Name=AluSc8	41
chr19:3540232	T:C	C19orf71	TEKTIP1	intronic	protein_coding	NA	T;C;-;A||R||D;ALU;-;SINE/AluSc8;intronic;C19orf71||MFSD12;-;-;intronic;C19orf71;-;-;intronic;C19orf71||MFSD12;-;-;-;1587;30;54	Name=AluSc8	41
chr19:3541260	T:C	C19orf71	TEKTIP1	intronic	protein_coding	NA	T;C;-;R;ALU;-;SINE/AluJb;intronic;C19orf71||MFSD12;-;-;intronic;C19orf71;-;-;intronic;C19orf71||MFSD12;-;-;-;382;28;48	Name=AluJb	5
chr19:3542562	T:C	C19orf71	TEKTIP1	intronic	protein_coding	NA	T;C;-;A||R;ALU;-;SINE/AluSx1;intronic;C19orf71||MFSD12;-;-;intronic;C19orf71;-;-;intronic;C19orf71||MFSD12;-;-;-;1116;30;54	Name=AluSx1	24
chr19:3542566	T:C	C19orf71	TEKTIP1	intronic	protein_coding	NA	T;C;-;A||R;ALU;-;SINE/AluSx1;intronic;C19orf71||MFSD12;-;-;intronic;C19orf71;-;-;intronic;C19orf71||MFSD12;-;-;-;1260;30;54	Name=AluSx1	27
chr19:3542598	T:C	C19orf71	TEKTIP1	intronic	protein_coding	NA	T;C;-;A||R||D;ALU;-;SINE/AluSx1;intronic;C19orf71||MFSD12;-;-;intronic;C19orf71;-;-;intronic;C19orf71||MFSD12;-;-;-;1767;30;54	Name=AluSx1	36
chr19:35770300	A:G	PROSER3	PROSER3	UTR3	protein_coding	NA	A;G;+;A||R;ALU;-;SINE/AluSx;ncRNA_intronic;AC002398.13;-;-;intergenic;PROSER3||ARHGAP33;-;-;intergenic;C19orf55||ARHGAP33;-;-;-;2130;30;54	Name=AluSq2	33
chr19:35946404	A:G	LRFN3	LRFN3	UTR3	protein_coding	NA	A;G;+;A;REP;-;SINE/FLAM_C;upstream;AF038458.3;-;-;intergenic;LRFN3||SDHAF1;-;-;intergenic;LRFN3||SDHAF1;-;-;-;86;16;29	Name=FLAM_C	16
chr19:35946444	A:G	LRFN3	LRFN3	UTR3	protein_coding	NEU	A;G;+;A;REP;-;SINE/FLAM_C;upstream;AF038458.3;-;-;intergenic;LRFN3||SDHAF1;-;-;intergenic;LRFN3||SDHAF1;-;-;-;119;18;35	Name=FLAM_C	19
chr19:36117866	A:G	TBCB	TBCB	intronic	protein_coding	NA	A;G;+;A||R||D;ALU;-;SINE/AluSx1;intronic;TBCB;-;-;intronic;TBCB;-;-;intronic;TBCB;-;-;-;525;29;52	Name=AluSx1	7
chr19:36118470	A:G	TBCB	TBCB	intronic	protein_coding	OLIG	A;G;+;A||R||D;ALU;-;SINE/AluSx1;intronic;TBCB;-;-;intronic;TBCB;-;-;intronic;TBCB;-;-;-;1420;30;54	Name=AluSx1	14
chr19:36319430	A:G	LINC00665	LINC00665	ncRNA	lncRNA	NA	T;C;-;A||R;ALU;-;SINE/AluJb;intergenic;CTD-3162L10.1||LINC00665;-;-;ncRNA_intronic;LINC00665;-;-;ncRNA_intronic;LINC00665;-;-;-;286;27;45	Name=AluJb	5
chr19:36319643	A:G	LINC00665	LINC00665	ncRNA	lncRNA	NA	T;C;-;A||R||D;ALU;-;SINE/AluJb;intergenic;CTD-3162L10.1||LINC00665;-;-;ncRNA_intronic;LINC00665;-;-;ncRNA_intronic;LINC00665;-;-;-;355;27;46	Name=AluJo	6
chr19:36320651	A:G	LINC00665	LINC00665	ncRNA	lncRNA	NA	T;C;-;A||R||D;ALU;-;SINE/AluY;intergenic;CTD-3162L10.1||LINC00665;-;-;ncRNA_exonic;LINC00665;-;-;ncRNA_exonic;LINC00665;-;-;-;700;29;52	Name=AluY	33
chr19:36320681	A:G	LINC00665	LINC00665	ncRNA	lncRNA	NA	T;C;-;A||R;ALU;-;SINE/AluY;intergenic;CTD-3162L10.1||LINC00665;-;-;ncRNA_exonic;LINC00665;-;-;ncRNA_exonic;LINC00665;-;-;-;417;27;49	Name=AluY	16
chr19:36338443	A:G	ZFP14	ZFP14	UTR3	protein_coding	NA	T;C;-;A||R;ALU;-;SINE/AluJb;UTR3;ZFP14;-;-;UTR3;ZFP14;-;-;UTR3;ZFP14;-;-;-;464;29;52	Name=AluJb	30
chr19:36338592	A:G	ZFP14	ZFP14	UTR3	protein_coding	NA	T;C;-;A||R||D;ALU;-;SINE/AluJb;UTR3;ZFP14;-;-;UTR3;ZFP14;-;-;UTR3;ZFP14;-;-;-;546;28;50	Name=AluJb	29
chr19:36445711	A:G	ZNF566	ZNF566	UTR3	protein_coding	NA	T;C;-;A||R||D;ALU;-;SINE/AluSp;UTR3;ZNF566;-;-;UTR3;ZNF566;-;-;UTR3;ZNF566;-;-;-;1649;30;55	Name=AluSp	36
chr19:36445736	A:G	ZNF566	ZNF566	UTR3	protein_coding	NA	T;C;-;A||R||D;ALU;-;SINE/AluSp;UTR3;ZNF566;-;-;UTR3;ZNF566;-;-;UTR3;ZNF566;-;-;-;1402;30;54	Name=AluSp	36
chr19:36446445	A:G	ZNF566	ZNF566	UTR3	protein_coding	NA	T;C;-;A||R||D;ALU;-;SINE/AluSx4;UTR3;ZNF566;-;-;UTR3;ZNF566;-;-;UTR3;ZNF566;-;-;-;240;27;48	Name=AluSx4	20
chr19:36446460	A:G	ZNF566	ZNF566	UTR3	protein_coding	NA	T;C;-;A||R||D;ALU;-;SINE/AluSx4;UTR3;ZNF566;-;-;UTR3;ZNF566;-;-;UTR3;ZNF566;-;-;-;404;28;51	Name=AluSx4	23
chr19:3647506	A:G	PIP5K1C	PIP5K1C	intronic	protein_coding	NA	T;C;-;A;NONREP;-;-/-;intronic;PIP5K1C;-;-;intronic;PIP5K1C;-;-;intronic;PIP5K1C;-;-;-;6;5;5	.	3
chr19:3647559	A:G	PIP5K1C	PIP5K1C	intronic	protein_coding	NA	.	.	2
chr19:3647690	A:G	PIP5K1C	PIP5K1C	intronic	protein_coding	NA	T;C;-;A||R;ALU;-;SINE/AluSx;intronic;PIP5K1C;-;-;intronic;PIP5K1C;-;-;intronic;PIP5K1C;-;-;-;19;11;13	Name=AluSx	2
chr19:3647702	A:G	PIP5K1C	PIP5K1C	intronic	protein_coding	NA	T;C;-;A;ALU;-;SINE/AluSx;intronic;PIP5K1C;-;-;intronic;PIP5K1C;-;-;intronic;PIP5K1C;-;-;-;13;7;8	Name=AluSx	2
chr19:3647825	A:G	PIP5K1C	PIP5K1C	intronic	protein_coding	NA	T;C;-;A||R;ALU;-;SINE/AluSx;intronic;PIP5K1C;-;-;intronic;PIP5K1C;-;-;intronic;PIP5K1C;-;-;-;17;10;10	Name=AluSx	2
chr19:3647835	A:G	PIP5K1C	PIP5K1C	intronic	protein_coding	NA	T;C;-;A||R;ALU;-;SINE/AluSx;intronic;PIP5K1C;-;-;intronic;PIP5K1C;-;-;intronic;PIP5K1C;-;-;-;13;7;7	Name=AluSx	2
chr19:3647847	A:G	PIP5K1C	PIP5K1C	intronic	protein_coding	NA	T;C;-;A||R;ALU;-;SINE/AluSx;intronic;PIP5K1C;-;-;intronic;PIP5K1C;-;-;intronic;PIP5K1C;-;-;-;23;10;10	Name=AluSx	2
chr19:3647870	A:G	PIP5K1C	PIP5K1C	intronic	protein_coding	NA	T;C;-;A;ALU;-;SINE/AluSx;intronic;PIP5K1C;-;-;intronic;PIP5K1C;-;-;intronic;PIP5K1C;-;-;-;5;3;4	Name=AluSx	2
chr19:3648236	A:G	PIP5K1C	PIP5K1C	intronic	protein_coding	NA	T;C;-;A||R;ALU;-;SINE/AluJo;intronic;PIP5K1C;-;-;intronic;PIP5K1C;-;-;intronic;PIP5K1C;-;-;-;12;7;7	Name=AluJo	2
chr19:3648294	A:G	PIP5K1C	PIP5K1C	intronic	protein_coding	NA	T;C;-;A||R;ALU;-;SINE/AluJo;intronic;PIP5K1C;-;-;intronic;PIP5K1C;-;-;intronic;PIP5K1C;-;-;-;23;9;10	Name=AluJo	3
chr19:3648295	A:G	PIP5K1C	PIP5K1C	intronic	protein_coding	NA	T;C;-;A||R||D;ALU;-;SINE/AluJo;intronic;PIP5K1C;-;-;intronic;PIP5K1C;-;-;intronic;PIP5K1C;-;-;-;17;8;9	Name=AluJo	3
chr19:3648301	A:G	PIP5K1C	PIP5K1C	intronic	protein_coding	NA	T;C;-;A||R||D;ALU;-;SINE/AluJo;intronic;PIP5K1C;-;-;intronic;PIP5K1C;-;-;intronic;PIP5K1C;-;-;-;33;11;12	Name=AluJo	4
chr19:3648327	A:G	PIP5K1C	PIP5K1C	intronic	protein_coding	NA	T;C;-;A||R||D;NONREP;-;-/-;intronic;PIP5K1C;-;-;intronic;PIP5K1C;-;-;intronic;PIP5K1C;-;-;-;41;13;14	.	5
chr19:3648569	A:G	PIP5K1C	PIP5K1C	intronic	protein_coding	NA	T;C;-;A;NONREP;-;-/-;intronic;PIP5K1C;-;-;intronic;PIP5K1C;-;-;intronic;PIP5K1C;-;-;-;4;2;2	.	3
chr19:36578689	A:G	ZNF529-AS1	ZNF529-AS1	ncRNA	lncRNA	NA	A;G;+;R;ALU;-;SINE/AluSz;ncRNA_intronic;AC092295.7;-;-;ncRNA_intronic;ZNF529-AS1;-;-;ncRNA_intronic;BC039524;-;-;-;561;28;50	Name=AluSz	7
chr19:36583160	T:C	ZNF529-AS1	ZNF529-AS1	ncRNA	lncRNA	NA	T;C;-;R;ALU;-;SINE/AluJb;ncRNA_intronic;AC092295.7;-;-;ncRNA_intronic;ZNF529-AS1;-;-;ncRNA_intronic;BC039524;-;-;-;283;23;42	Name=AluJb	22
chr19:36583186	T:C	ZNF529-AS1	ZNF529-AS1	ncRNA	lncRNA	NA	T;C;-;A;ALU;-;SINE/AluJb;ncRNA_intronic;AC092295.7;-;-;ncRNA_intronic;ZNF529-AS1;-;-;ncRNA_intronic;BC039524;-;-;-;245;23;41	Name=AluJb	19
chr19:36583256	T:C	ZNF529-AS1	ZNF529-AS1	ncRNA	lncRNA	NA	T;C;-;A||R;ALU;-;SINE/AluJb;ncRNA_intronic;AC092295.7;-;-;ncRNA_intronic;ZNF529-AS1;-;-;ncRNA_intronic;BC039524;-;-;-;220;20;35	Name=AluJb	19
chr19:36583257	T:C	ZNF529-AS1	ZNF529-AS1	ncRNA	lncRNA	NA	T;C;-;A||R;ALU;-;SINE/AluJb;ncRNA_intronic;AC092295.7;-;-;ncRNA_intronic;ZNF529-AS1;-;-;ncRNA_intronic;BC039524;-;-;-;166;20;37	Name=AluJb	20
chr19:36583276	T:C	ZNF529-AS1	ZNF529-AS1	ncRNA	lncRNA	NA	T;C;-;A;ALU;-;SINE/AluJb;ncRNA_intronic;AC092295.7;-;-;ncRNA_intronic;ZNF529-AS1;-;-;ncRNA_intronic;BC039524;-;-;-;291;25;43	Name=AluJb	21
chr19:36583307	T:C	ZNF529-AS1	ZNF529-AS1	ncRNA	lncRNA	NA	T;C;-;A||R;ALU;-;SINE/AluJb;ncRNA_intronic;AC092295.7;-;-;ncRNA_intronic;ZNF529-AS1;-;-;ncRNA_intronic;BC039524;-;-;-;169;23;37	Name=AluJb	19
chr19:36584667	T:C	ZNF529-AS1	ZNF529-AS1	ncRNA	lncRNA	NA	T;C;-;A;ALU;-;SINE/AluSz;ncRNA_intronic;AC092295.7;-;-;ncRNA_intronic;ZNF529-AS1;-;-;ncRNA_intronic;BC039524;-;-;-;106;18;30	Name=AluSz	18
chr19:36584704	T:C	ZNF529-AS1	ZNF529-AS1	ncRNA	lncRNA	NA	T;C;-;A;ALU;-;SINE/AluSz;ncRNA_intronic;AC092295.7;-;-;ncRNA_intronic;ZNF529-AS1;-;-;ncRNA_intronic;BC039524;-;-;-;57;13;25	Name=AluSz	9
chr19:36588048	T:C	ZNF529-AS1	ZNF529-AS1	ncRNA	lncRNA	NA	T;C;-;A||R;ALU;-;SINE/AluSz;ncRNA_intronic;AC092295.7;-;-;ncRNA_intronic;ZNF529-AS1;-;-;ncRNA_intronic;BC039524;-;-;-;119;21;30	Name=AluSz	17
chr19:36588065	T:C	ZNF529-AS1	ZNF529-AS1	ncRNA	lncRNA	NA	T;C;-;A||R;ALU;-;SINE/AluSz;ncRNA_intronic;AC092295.7;-;-;ncRNA_intronic;ZNF529-AS1;-;-;ncRNA_intronic;BC039524;-;-;-;142;19;31	Name=AluSz	19
chr19:36589165	T:C	ZNF529-AS1	ZNF529-AS1	ncRNA	lncRNA	NA	T;C;-;A||R;ALU;-;SINE/AluJr4;ncRNA_intronic;AC092295.7;-;-;ncRNA_intronic;ZNF529-AS1;-;-;ncRNA_intronic;BC039524;-;-;-;124;18;29	Name=AluJr4	21
chr19:36629654	A:G	ZNF382	ZNF382	UTR3	protein_coding	NA	A;G;+;A;NONREP;-;-/-;ncRNA_intronic;CTD-3234P18.2;-;-;intergenic;ZNF382||ZNF461;-;-;intergenic;ZNF382||ZNF461;-;-;-;84;10;18	.	19
chr19:36629724	A:G	ZNF382	ZNF382	UTR3	protein_coding	NA	A;G;+;A;ALU;-;SINE/AluJb;ncRNA_intronic;CTD-3234P18.2;-;-;intergenic;ZNF382||ZNF461;-;-;intergenic;ZNF382||ZNF461;-;-;-;111;12;25	Name=AluJb	22
chr19:36629735	A:G	ZNF382	ZNF382	UTR3	protein_coding	NA	A;G;+;A||R;ALU;-;SINE/AluJb;ncRNA_intronic;CTD-3234P18.2;-;-;intergenic;ZNF382||ZNF461;-;-;intergenic;ZNF382||ZNF461;-;-;-;92;11;24	Name=AluJb	23
chr19:36630838	A:G	ZNF382	ZNF382	UTR3	protein_coding	NA	A;G;+;A||R;ALU;-;SINE/AluJr;downstream;CTD-3234P18.2;-;-;intergenic;ZNF382||ZNF461;-;-;intergenic;ZNF382||ZNF461;-;-;-;271;22;39	Name=AluJr	31
chr19:36630924	A:G	ZNF382	ZNF382	UTR3	protein_coding	NA	A;G;+;A||R;ALU;-;SINE/AluJr;downstream;CTD-3234P18.2;-;-;intergenic;ZNF382||ZNF461;-;-;intergenic;ZNF382||ZNF461;-;-;-;131;10;23	Name=AluJr	20
chr19:36631007	A:G	ZNF382	ZNF382	UTR3	protein_coding	NA	A;G;+;A||R;ALU;-;SINE/AluJr;downstream;CTD-3234P18.2;-;-;intergenic;ZNF382||ZNF461;-;-;intergenic;ZNF382||ZNF461;-;-;-;121;12;25	Name=AluJr	25
chr19:36632282	A:G	ZNF382	ZNF382	UTR3	protein_coding	NA	A;G;+;A||R;ALU;-;SINE/AluSx;intergenic;CTD-3234P18.2||ZNF461;-;-;intergenic;ZNF382||ZNF461;-;-;intergenic;ZNF382||ZNF461;-;-;-;261;17;33	Name=AluSx	26
chr19:36632316	A:G	ZNF382	ZNF382	UTR3	protein_coding	NA	A;G;+;A||R;ALU;-;SINE/AluSx;intergenic;CTD-3234P18.2||ZNF461;-;-;intergenic;ZNF382||ZNF461;-;-;intergenic;ZNF382||ZNF461;-;-;-;238;16;31	Name=AluSx	24
chr19:36632329	A:G	ZNF382	ZNF382	UTR3	protein_coding	NEU-GLU	A;G;+;A||R;ALU;-;SINE/AluSx;intergenic;CTD-3234P18.2||ZNF461;-;-;intergenic;ZNF382||ZNF461;-;-;intergenic;ZNF382||ZNF461;-;-;-;281;20;36	Name=AluSx	26
chr19:36632428	A:G	ZNF382	ZNF382	UTR3	protein_coding	NA	A;G;+;A;ALU;-;SINE/AluSx;intergenic;CTD-3234P18.2||ZNF461;-;-;intergenic;ZNF382||ZNF461;-;-;intergenic;ZNF382||ZNF461;-;-;-;274;18;33	Name=AluSx	30
chr19:36633178	A:G	ZNF382	ZNF382	UTR3	protein_coding	NEU-GLU	A;G;+;A;ALU;-;SINE/AluY;intergenic;CTD-3234P18.2||ZNF461;-;-;intergenic;ZNF382||ZNF461;-;-;intergenic;ZNF382||ZNF461;-;-;-;325;22;40	Name=AluY	31
chr19:36633180	A:G	ZNF382	ZNF382	UTR3	protein_coding	NA	A;G;+;A||R;ALU;-;SINE/AluY;intergenic;CTD-3234P18.2||ZNF461;-;-;intergenic;ZNF382||ZNF461;-;-;intergenic;ZNF382||ZNF461;-;-;-;344;21;39	Name=AluY	28
chr19:36633245	A:G	ZNF382	ZNF382	UTR3	protein_coding	NEU-GLU	A;G;+;A||R;ALU;-;SINE/AluY;intergenic;CTD-3234P18.2||ZNF461;-;-;intergenic;ZNF382||ZNF461;-;-;intergenic;ZNF382||ZNF461;-;-;-;413;20;39	Name=AluY	31
chr19:36637335	A:G	ZNF461	ZNF461	UTR3	protein_coding	NA	T;C;-;A||R;ALU;-;SINE/AluY;downstream;ZNF461;-;-;downstream;ZNF461;-;-;downstream;ZNF461;-;-;-;700;30;53	Name=AluY	18
chr19:37001560	A:G	ZNF568	ZNF568	intergenic	protein_coding	NA	A;G;+;A||R;ALU;-;SINE/AluSg;intergenic;ZNF568||CTD-2293H3.2;-;-;intergenic;ZNF568||ZNF420;-;-;intergenic;AX747376||AX747721;-;-;-;232;24;44	Name=AluSg	28
chr19:37001580	A:G	ZNF568	ZNF568	intergenic	protein_coding	NA	A;G;+;A||R;ALU;-;SINE/AluSg;intergenic;ZNF568||CTD-2293H3.2;-;-;intergenic;ZNF568||ZNF420;-;-;intergenic;AX747376||AX747721;-;-;-;373;27;49	Name=AluSg	29
chr19:37003512	A:G	ZNF568	ZNF568	intergenic	protein_coding	NA	A;G;+;A||R;ALU;-;SINE/AluJb;intergenic;ZNF568||CTD-2293H3.2;-;-;intergenic;ZNF568||ZNF420;-;-;intergenic;AX747376||AX747721;-;-;-;653;30;53	Name=AluJb	29
chr19:37246728	A:G	ZNF383	ZNF383	UTR3	protein_coding	NA	A;G;+;A||R;ALU;-;SINE/AluSz;intergenic;ZNF383||AC012309.5;-;-;intergenic;ZNF383||LINC01535;-;-;intergenic;ZNF383||BC041478;-;-;-;736;30;54	Name=AluSz	28
chr19:37246730	A:G	ZNF383	ZNF383	UTR3	protein_coding	NA	A;G;+;A||R;ALU;-;SINE/AluSz;intergenic;ZNF383||AC012309.5;-;-;intergenic;ZNF383||LINC01535;-;-;intergenic;ZNF383||BC041478;-;-;-;480;29;51	Name=AluSz	25
chr19:37324966	A:G	ZNF875	ZNF875	intronic	protein_coding	NA	A;G;+;A||R||D;ALU;-;SINE/AluY;intronic;HKR1;-;-;intergenic;LOC284412||HKR1;-;-;intronic;HKR1;-;-;-;847;30;54	Name=AluYm1	24
chr19:37325040	A:G	ZNF875	ZNF875	intronic	protein_coding	NA	A;G;+;A||R||D;ALU;-;SINE/AluY;intronic;HKR1;-;-;intergenic;LOC284412||HKR1;-;-;intronic;HKR1;-;-;-;1004;30;54	Name=AluYm1	25
chr19:37327095	A:G	ZNF875	ZNF875	intronic	protein_coding	NA	A;G;+;A||R;ALU;-;SINE/AluSx1;intronic;HKR1;-;-;intergenic;LOC284412||HKR1;-;-;intronic;HKR1;-;-;-;1239;30;54	Name=AluSx1	13
chr19:37327686	A:G	ZNF875	ZNF875	intronic	protein_coding	NA	A;G;+;A||R||D;ALU;-;SINE/AluSx;intronic;HKR1;-;-;intergenic;LOC284412||HKR1;-;-;intronic;HKR1;-;-;-;607;29;52	Name=AluSx	22
chr19:37328146	A:G	ZNF875	ZNF875	intronic	protein_coding	NA	A;G;+;A||R||D;ALU;-;SINE/AluSp;intronic;HKR1;-;-;intergenic;LOC284412||HKR1;-;-;intronic;HKR1;-;-;-;1174;30;53	Name=AluSp	26
chr19:37328180	A:G	ZNF875	ZNF875	intronic	protein_coding	NA	A;G;+;A||R;ALU;-;SINE/AluSp;intronic;HKR1;-;-;intergenic;LOC284412||HKR1;-;-;intronic;HKR1;-;-;-;1174;30;54	Name=AluSp	11
chr19:37328189	A:G	ZNF875	ZNF875	intronic	protein_coding	NA	A;G;+;A||R;ALU;-;SINE/AluSp;intronic;HKR1;-;-;intergenic;LOC284412||HKR1;-;-;intronic;HKR1;-;-;-;1517;30;54	Name=AluSp	30
chr19:37359521	A:G	ZNF875	ZNF875	other	protein_coding	NA	A;G;+;A||R;ALU;-;SINE/AluSc;exonic;HKR1;nonsynonymous	Name=AluSc	10
chr19:37390132	A:G	ZNF527	ZNF527	UTR3	protein_coding	NA	A;G;+;A||R||D;ALU;-;SINE/AluSx1;UTR3;ZNF527;-;-;UTR3;ZNF527;-;-;UTR3;ZNF527;-;-;278;18;435;29;50	Name=AluSx1	7
chr19:37390281	A:G	ZNF527	ZNF527	UTR3	protein_coding	NA	A;G;+;A||R||D;ALU;-;SINE/AluSx1;UTR3;ZNF527;-;-;UTR3;ZNF527;-;-;UTR3;ZNF527;-;-;-;942;29;53	Name=AluSx1	23
chr19:37392502	A:G	ZNF527	ZNF527	UTR3	protein_coding	NA	A;G;+;A||R||D;ALU;-;SINE/AluJb;UTR3;ZNF527;-;-;UTR3;ZNF527;-;-;UTR3;ZNF527;-;-;-;501;29;52	Name=AluJb	14
chr19:37485522	A:G	ZNF570	ZNF570	UTR3	protein_coding	NA	A;G;+;A||R;ALU;-;SINE/AluSz6;downstream;ZNF570;-;-;downstream;ZNF570;-;-;downstream;ZNF570;-;-;-;668;29;53	Name=AluSz6	25
chr19:37538177	A:G	ZNF793	ZNF793	UTR3	protein_coding	NA	A;G;+;A||R||D;ALU;-;SINE/AluY;UTR3;ZNF793;-;-;UTR3;ZNF793;-;-;UTR3;ZNF793;-;-;391;52;163;23;37	Name=AluY	9
chr19:37538189	A:G	ZNF793	ZNF793	UTR3	protein_coding	NA	A;G;+;A||R||D;ALU;-;SINE/AluY;UTR3;ZNF793;-;-;UTR3;ZNF793;-;-;UTR3;ZNF793;-;-;391;52;187;23;37	Name=AluY	9
chr19:37540027	A:G	ZNF793	ZNF793	UTR3	protein_coding	NA	A;G;+;A||R||D;ALU;-;SINE/AluSq2;UTR3;ZNF793;-;-;UTR3;ZNF793;-;-;UTR3;ZNF793;-;-;-;266;26;43	Name=AluSq2	22
chr19:37540028	A:G	ZNF793	ZNF793	UTR3	protein_coding	NA	A;G;+;A||R||D;ALU;-;SINE/AluSq2;UTR3;ZNF793;-;-;UTR3;ZNF793;-;-;UTR3;ZNF793;-;-;-;257;27;43	Name=AluSq2	20
chr19:37540110	A:G	ZNF793	ZNF793	UTR3	protein_coding	NA	A;G;+;A||R||D;ALU;-;SINE/AluSq2;UTR3;ZNF793;-;-;UTR3;ZNF793;-;-;UTR3;ZNF793;-;-;-;101;20;33	Name=AluSq2	20
chr19:37540145	A:G	ZNF793	ZNF793	UTR3	protein_coding	NEU	A;G;+;A||R||D;ALU;-;SINE/AluSq2;UTR3;ZNF793;-;-;UTR3;ZNF793;-;-;UTR3;ZNF793;-;-;-;247;23;41	Name=AluSq2	22
chr19:37541423	A:G	ZNF793	ZNF793	UTR3	protein_coding	NA	A;G;+;A||R;ALU;-;SINE/AluSx;UTR3;ZNF793;-;-;UTR3;ZNF793;-;-;UTR3;ZNF793;-;-;-;428;26;47	Name=AluSx	20
chr19:37541424	A:G	ZNF793	ZNF793	UTR3	protein_coding	NA	A;G;+;A||R;ALU;-;SINE/AluSx;UTR3;ZNF793;-;-;UTR3;ZNF793;-;-;UTR3;ZNF793;-;-;-;449;27;48	Name=AluSx	21
chr19:37541477	A:G	ZNF793	ZNF793	UTR3	protein_coding	NA	A;G;+;A||R;ALU;-;SINE/AluSx;UTR3;ZNF793;-;-;UTR3;ZNF793;-;-;UTR3;ZNF793;-;-;-;269;27;47	Name=AluSx	8
chr19:37541585	A:G	ZNF793	ZNF793	UTR3	protein_coding	NA	A;G;+;A||R;ALU;-;SINE/AluSx;UTR3;ZNF793;-;-;UTR3;ZNF793;-;-;UTR3;ZNF793;-;-;-;312;26;47	Name=AluSx	11
chr19:37541666	A:G	ZNF793	ZNF793	UTR3	protein_coding	NEU-GABA-GLU	A;G;+;A||R;ALU;-;SINE/AluSx;UTR3;ZNF793;-;-;UTR3;ZNF793;-;-;UTR3;ZNF793;-;-;-;628;30;53	Name=AluSx	22
chr19:37542137	A:G	ZNF793	ZNF793	UTR3	protein_coding	NA	A;G;+;A||R;ALU;-;SINE/AluSx1;UTR3;ZNF793;-;-;UTR3;ZNF793;-;-;UTR3;ZNF793;-;-;-;779;29;52	Name=AluSx1	22
chr19:37542138	A:G	ZNF793	ZNF793	UTR3	protein_coding	NA	A;G;+;A||R||D;ALU;-;SINE/AluSx1;UTR3;ZNF793;-;-;UTR3;ZNF793;-;-;UTR3;ZNF793;-;-;-;842;29;52	Name=AluSx1	23
chr19:3757303	A:G	APBA3	APBA3	intronic	protein_coding	NA	T;C;-;A||R||D;ALU;-;SINE/AluJo;intronic;APBA3;-;-;ncRNA_intronic;MIR1268A;-;-;intronic;APBA3;-;-;-;350;30;47	Name=AluJo	7
chr19:3757306	A:G	APBA3	APBA3	intronic	protein_coding	NA	T;C;-;A||R||D;ALU;-;SINE/AluJo;intronic;APBA3;-;-;ncRNA_intronic;MIR1268A;-;-;intronic;APBA3;-;-;-;335;29;47	Name=AluJo	6
chr19:37633084	A:G	ZFP30	ZFP30	UTR3	protein_coding	NA	T;C;-;A||R;ALU;-;SINE/AluSx1;UTR3;ZFP30;-;-;UTR3;ZFP30;-;-;UTR3;ZFP30;-;-;-;540;29;51	Name=AluSx1	26
chr19:37633088	A:G	ZFP30	ZFP30	UTR3	protein_coding	NA	T;C;-;A||R;ALU;-;SINE/AluSx1;UTR3;ZFP30;-;-;UTR3;ZFP30;-;-;UTR3;ZFP30;-;-;-;535;30;52	Name=AluSx1	30
chr19:37633524	A:G	ZFP30	ZFP30	UTR3	protein_coding	NA	T;C;-;A||R||D;ALU;-;SINE/AluSq2;UTR3;ZFP30;-;-;UTR3;ZFP30;-;-;UTR3;ZFP30;-;-;-;6;5;5	Name=AluSq2	23
chr19:37633622	A:G	ZFP30	ZFP30	UTR3	protein_coding	NA	T;C;-;A||R||D;ALU;-;SINE/AluSq2;UTR3;ZFP30;-;-;UTR3;ZFP30;-;-;UTR3;ZFP30;-;-;-;743;30;55	Name=AluSq2	27
chr19:37633623	A:G	ZFP30	ZFP30	UTR3	protein_coding	NA	T;C;-;A||R;ALU;-;SINE/AluSq2;UTR3;ZFP30;-;-;UTR3;ZFP30;-;-;UTR3;ZFP30;-;-;-;897;29;53	Name=AluSq2	33
chr19:37678749	A:G	ZNF781	ZNF781	intronic	lncRNA	NA	T;C;-;A||R;REP;-;SINE/FLAM_A;intronic;ZNF781;-;-;intronic;ZNF781;-;-;intronic;ZNF781;-;-;-;612;27;50	Name=FLAM_A	27
chr19:37729806	A:G	ZNF573	ZNF573	intergenic	protein_coding	NA	T;C;-;A||R;ALU;-;SINE/AluSp;ncRNA_intronic;CTD-2528L19.6;-;-;intergenic;ZNF607||ZNF573;-;-;intergenic;ZNF607||ZNF573;-;-;-;1394;30;54	Name=AluSp	17
chr19:37729812	A:G	ZNF573	ZNF573	intergenic	protein_coding	NA	T;C;-;A||R;ALU;-;SINE/AluSp;ncRNA_intronic;CTD-2528L19.6;-;-;intergenic;ZNF607||ZNF573;-;-;intergenic;ZNF607||ZNF573;-;-;-;1557;30;55	Name=AluSp	15
chr19:37729823	A:G	ZNF573	ZNF573	intergenic	protein_coding	NA	T;C;-;A||R;ALU;-;SINE/AluSp;ncRNA_intronic;CTD-2528L19.6;-;-;intergenic;ZNF607||ZNF573;-;-;intergenic;ZNF607||ZNF573;-;-;-;1182;30;53	Name=AluSp	15
chr19:37729859	A:G	ZNF573	ZNF573	intergenic	protein_coding	NA	T;C;-;A||R;ALU;rs536928343;SINE/AluSp;ncRNA_intronic;CTD-2528L19.6;-;-;intergenic;ZNF607||ZNF573;-;-;intergenic;ZNF607||ZNF573;-;-;-;1117;30;55	Name=AluSp	16
chr19:37730365	A:G	ZNF573	ZNF573	intergenic	protein_coding	NA	T;C;-;A||R;ALU;-;SINE/AluSz;ncRNA_intronic;CTD-2528L19.6;-;-;intergenic;ZNF607||ZNF573;-;-;intergenic;ZNF607||ZNF573;-;-;-;1441;30;54	Name=AluSz	40
chr19:37730366	A:G	ZNF573	ZNF573	intergenic	protein_coding	NEU	T;C;-;A||R;ALU;-;SINE/AluSz;ncRNA_intronic;CTD-2528L19.6;-;-;intergenic;ZNF607||ZNF573;-;-;intergenic;ZNF607||ZNF573;-;-;-;1442;30;54	Name=AluSz	40
chr19:37730421	A:G	ZNF573	ZNF573	intergenic	protein_coding	NA	T;C;-;A||R;ALU;-;SINE/AluSz;ncRNA_intronic;CTD-2528L19.6;-;-;intergenic;ZNF607||ZNF573;-;-;intergenic;ZNF607||ZNF573;-;-;-;962;30;55	Name=AluSz	26
chr19:37730455	A:G	ZNF573	ZNF573	intergenic	protein_coding	NA	T;C;-;A||R;ALU;-;SINE/AluSz;ncRNA_intronic;CTD-2528L19.6;-;-;intergenic;ZNF607||ZNF573;-;-;intergenic;ZNF607||ZNF573;-;-;-;1722;30;55	Name=AluSz	40
chr19:37731780	A:G	ZNF573	ZNF573	intergenic	protein_coding	NA	T;C;-;A||R;ALU;-;SINE/AluSz;intergenic;CTD-2528L19.6||ZNF573;-;-;intergenic;ZNF607||ZNF573;-;-;intergenic;ZNF607||ZNF573;-;-;-;794;30;54	Name=AluSz	27
chr19:37731783	A:G	ZNF573	ZNF573	intergenic	protein_coding	NA	T;C;-;A||R;ALU;-;SINE/AluSz;intergenic;CTD-2528L19.6||ZNF573;-;-;intergenic;ZNF607||ZNF573;-;-;intergenic;ZNF607||ZNF573;-;-;-;683;29;53	Name=AluSz	26
chr19:37733714	A:G	ZNF573	ZNF573	intergenic	protein_coding	NA	T;C;-;A||R;ALU;-;SINE/AluSz6;intergenic;CTD-2528L19.6||ZNF573;-;-;intergenic;ZNF607||ZNF573;-;-;intergenic;ZNF607||ZNF573;-;-;-;92;22;35	Name=AluSz6	23
chr19:37733752	A:G	ZNF573	ZNF573	intergenic	protein_coding	NA	T;C;-;A;ALU;-;SINE/AluSz6;intergenic;CTD-2528L19.6||ZNF573;-;-;intergenic;ZNF607||ZNF573;-;-;intergenic;ZNF607||ZNF573;-;-;-;149;24;40	Name=AluSz6	20
chr19:37733806	A:G	ZNF573	ZNF573	intergenic	protein_coding	NA	T;C;-;A||R;ALU;-;SINE/AluSz6;intergenic;CTD-2528L19.6||ZNF573;-;-;intergenic;ZNF607||ZNF573;-;-;intergenic;ZNF607||ZNF573;-;-;-;112;23;34	Name=AluSz6	20
chr19:37733824	A:G	ZNF573	ZNF573	intergenic	protein_coding	NA	T;C;-;A||R;ALU;-;SINE/AluSz6;intergenic;CTD-2528L19.6||ZNF573;-;-;intergenic;ZNF607||ZNF573;-;-;intergenic;ZNF607||ZNF573;-;-;-;296;28;46	Name=AluSz6	23
chr19:37733878	A:G	ZNF573	ZNF573	intergenic	protein_coding	NA	T;C;-;A||R;ALU;-;SINE/AluSz6;intergenic;CTD-2528L19.6||ZNF573;-;-;intergenic;ZNF607||ZNF573;-;-;intergenic;ZNF607||ZNF573;-;-;-;379;30;49	Name=AluSz6	27
chr19:37735079	A:G	ZNF573	ZNF573	intergenic	protein_coding	NA	T;C;-;A||R;ALU;-;SINE/AluJb;intergenic;CTD-2528L19.6||ZNF573;-;-;intergenic;ZNF607||ZNF573;-;-;intergenic;ZNF607||ZNF573;-;-;-;184;26;41	Name=AluJb	24
chr19:37735122	A:G	ZNF573	ZNF573	intergenic	protein_coding	NEU	T;C;-;A||R;ALU;-;SINE/AluJb;intergenic;CTD-2528L19.6||ZNF573;-;-;intergenic;ZNF607||ZNF573;-;-;intergenic;ZNF607||ZNF573;-;-;-;183;25;36	Name=AluJb	23
chr19:37735134	A:G	ZNF573	ZNF573	intergenic	protein_coding	NA	T;C;-;A||R;ALU;-;SINE/AluJb;intergenic;CTD-2528L19.6||ZNF573;-;-;intergenic;ZNF607||ZNF573;-;-;intergenic;ZNF607||ZNF573;-;-;-;330;29;50	Name=AluJb	25
chr19:37736071	A:G	ZNF573	ZNF573	intergenic	protein_coding	NA	T;C;-;A||R;ALU;-;SINE/AluJr;intergenic;CTD-2528L19.6||ZNF573;-;-;intergenic;ZNF607||ZNF573;-;-;intergenic;ZNF607||ZNF573;-;-;-;177;25;35	Name=AluJr	22
chr19:37736124	A:G	ZNF573	ZNF573	intergenic	protein_coding	NA	T;C;-;A||R;ALU;-;SINE/AluJr;intergenic;CTD-2528L19.6||ZNF573;-;-;intergenic;ZNF607||ZNF573;-;-;intergenic;ZNF607||ZNF573;-;-;-;177;27;40	Name=AluJr	18
chr19:37736133	A:G	ZNF573	ZNF573	intergenic	protein_coding	NA	T;C;-;A||R||D;ALU;-;SINE/AluJr;intergenic;CTD-2528L19.6||ZNF573;-;-;intergenic;ZNF607||ZNF573;-;-;intergenic;ZNF607||ZNF573;-;-;-;470;29;51	Name=AluJr	28
chr19:37737173	A:G	ZNF573	ZNF573	intergenic	protein_coding	NA	T;C;-;A||R;ALU;-;SINE/AluSc8;intergenic;CTD-2528L19.6||ZNF573;-;-;intergenic;ZNF607||ZNF573;-;-;intergenic;ZNF607||ZNF573;-;-;-;411;28;48	Name=AluSc8	27
chr19:37738054	A:G	ZNF573	ZNF573	intergenic	protein_coding	NA	T;C;-;A||R;ALU;-;SINE/AluY;downstream;ZNF573;-;-;downstream;ZNF573;-;-;downstream;ZNF573;-;-;-;88;23;30	Name=AluY	21
chr19:37738093	A:G	ZNF573	ZNF573	intergenic	protein_coding	NA	T;C;-;R;ALU;-;SINE/AluY;downstream;ZNF573;-;-;downstream;ZNF573;-;-;downstream;ZNF573;-;-;-;0;0;0	Name=AluY	20
chr19:37738096	A:G	ZNF573	ZNF573	intergenic	protein_coding	NA	T;C;-;R;ALU;-;SINE/AluY;downstream;ZNF573;-;-;downstream;ZNF573;-;-;downstream;ZNF573;-;-;-;0;0;0	Name=AluY	17
chr19:37738099	A:G	ZNF573	ZNF573	intergenic	protein_coding	NA	T;C;-;A||R;ALU;-;SINE/AluY;downstream;ZNF573;-;-;downstream;ZNF573;-;-;downstream;ZNF573;-;-;-;77;21;24	Name=AluY	21
chr19:38398447	A:G	SPRED3	SPRED3	UTR3	protein_coding	NA	.	Name=AluSx3	12
chr19:38406279	A:G	FAM98C	FAM98C	intronic	protein_coding	NA	A;G;+;A||R;ALU;-;SINE/AluSp;intronic;FAM98C;-;-;intronic;FAM98C;-;-;intronic;FAM98C;-;-;-;1501;30;53	Name=AluSp	33
chr19:38406291	A:G	FAM98C	FAM98C	intronic	protein_coding	NA	A;G;+;A||R||D;ALU;-;SINE/AluSp;intronic;FAM98C;-;-;intronic;FAM98C;-;-;intronic;FAM98C;-;-;-;1273;30;53	Name=AluSp	29
chr19:38406351	A:G	FAM98C	FAM98C	intronic	protein_coding	NA	A;G;+;A||R||D;ALU;-;SINE/AluSp;intronic;FAM98C;-;-;intronic;FAM98C;-;-;intronic;FAM98C;-;-;-;1485;30;53	Name=AluSp	27
chr19:38406423	A:G	FAM98C	FAM98C	intronic	protein_coding	NEU	A;G;+;A||R||D;ALU;-;SINE/AluSp;intronic;FAM98C;-;-;intronic;FAM98C;-;-;intronic;FAM98C;-;-;-;1842;30;54	Name=AluSp	37
chr19:38406548	A:G	FAM98C	FAM98C	intronic	protein_coding	NEU	A;G;+;A||R||D;ALU;-;SINE/AluJo;intronic;FAM98C;-;-;intronic;FAM98C;-;-;intronic;FAM98C;-;-;-;1738;30;53	Name=AluJo	32
chr19:38406686	A:G	FAM98C	FAM98C	intronic	protein_coding	NEU	A;G;+;A||R||D;ALU;-;SINE/AluJo;intronic;FAM98C;-;-;intronic;FAM98C;-;-;intronic;FAM98C;-;-;-;1190;30;54	Name=AluJo	31
chr19:38406710	A:G	FAM98C	FAM98C	intronic	protein_coding	NA	A;G;+;A||R||D;ALU;-;SINE/AluJo;intronic;FAM98C;-;-;intronic;FAM98C;-;-;intronic;FAM98C;-;-;-;1393;30;53	Name=AluJo	33
chr19:38626420	A:G	EIF3K	EIF3K	intronic	protein_coding	NA	A;G;+;A||R;ALU;-;SINE/AluJr;intronic;EIF3K;-;-;intronic;EIF3K;-;-;intronic;EIF3K;-;-;-;929;30;54	Name=AluJr	20
chr19:38626472	A:G	EIF3K	EIF3K	intronic	protein_coding	NA	A;G;+;A||R||D;ALU;-;SINE/AluJr;intronic;EIF3K;-;-;intronic;EIF3K;-;-;intronic;EIF3K;-;-;-;816;30;53	Name=AluJr	20
chr19:38626552	A:G	EIF3K	EIF3K	intronic	protein_coding	NA	A;G;+;A||R;ALU;-;SINE/AluJr;intronic;EIF3K;-;-;intronic;EIF3K;-;-;intronic;EIF3K;-;-;-;803;30;54	Name=AluJr	20
chr19:38629531	A:G	EIF3K	EIF3K	intronic	protein_coding	NA	A;G;+;A||R||D;ALU;-;SINE/AluJb;intronic;EIF3K;-;-;intronic;EIF3K;-;-;intronic;EIF3K;-;-;-;925;30;54	Name=AluJb	31
chr19:38630202	A:G	EIF3K	EIF3K	intronic	protein_coding	NA	A;G;+;A||R||D;ALU;-;SINE/AluSx;intronic;EIF3K;-;-;intronic;EIF3K;-;-;intronic;EIF3K;-;-;-;1070;30;53	Name=AluSx1	27
chr19:38630414	A:G	EIF3K	EIF3K	intronic	protein_coding	NA	A;G;+;R;ALU;-;SINE/AluSc8;intronic;EIF3K;-;-;intronic;EIF3K;-;-;intronic;EIF3K;-;-;-;416;28;51	Name=AluSc8	11
chr19:38631063	A:G	EIF3K	EIF3K	intronic	protein_coding	NA	A;G;+;A||R||D;ALU;-;SINE/AluSx;intronic;EIF3K;-;-;intronic;EIF3K;-;-;intronic;EIF3K;-;-;-;993;30;53	Name=AluSx1	27
chr19:38631073	A:G	EIF3K	EIF3K	intronic	protein_coding	NA	A;G;+;A||R||D;ALU;-;SINE/AluSx;intronic;EIF3K;-;-;intronic;EIF3K;-;-;intronic;EIF3K;-;-;-;1039;30;54	Name=AluSx1	27
chr19:38632316	A:G	EIF3K	EIF3K	intronic	protein_coding	NEU-GABA	A;G;+;A||R||D;ALU;-;SINE/AluJo;intronic;EIF3K;-;-;intronic;EIF3K;-;-;intronic;EIF3K;-;-;-;1521;30;54	Name=AluJo	36
chr19:38632320	A:G	EIF3K	EIF3K	intronic	protein_coding	NA	A;G;+;A||R||D;ALU;-;SINE/AluJo;intronic;EIF3K;-;-;intronic;EIF3K;-;-;intronic;EIF3K;-;-;-;909;30;53	Name=AluJo	33
chr19:38632324	A:G	EIF3K	EIF3K	intronic	protein_coding	NEU-GABA	A;G;+;A||R||D;ALU;-;SINE/AluJo;intronic;EIF3K;-;-;intronic;EIF3K;-;-;intronic;EIF3K;-;-;-;1330;30;54	Name=AluJo	35
chr19:38633853	A:G	EIF3K	EIF3K	intronic	protein_coding	NA	A;G;+;A||R||D;ALU;-;SINE/AluSz;intronic;EIF3K;-;-;intronic;EIF3K;-;-;intronic;EIF3K;-;-;-;1273;30;53	Name=AluSx	19
chr19:38895950	A:G	SIRT2	SIRT2	intronic	protein_coding	NA	T;C;-;A||R||D;ALU;-;SINE/AluSc8;intronic;SIRT2;-;-;intronic;SIRT2;-;-;intronic;SIRT2;-;-;-;1399;30;54	Name=AluSc8	32
chr19:38895996	A:G	SIRT2	SIRT2	intronic	protein_coding	OLIG	T;C;-;A||R||D;ALU;-;SINE/AluSc8;intronic;SIRT2;-;-;intronic;SIRT2;-;-;intronic;SIRT2;-;-;-;1246;30;53	Name=AluSc8	25
chr19:38896009	A:G	SIRT2	SIRT2	intronic	protein_coding	NA	T;C;-;A||R;ALU;-;SINE/AluSc8;intronic;SIRT2;-;-;intronic;SIRT2;-;-;intronic;SIRT2;-;-;-;722;29;52	Name=AluSc8	31
chr19:38896010	A:G	SIRT2	SIRT2	intronic	protein_coding	NA	T;C;-;A||R;ALU;-;SINE/AluSc8;intronic;SIRT2;-;-;intronic;SIRT2;-;-;intronic;SIRT2;-;-;-;1034;30;53	Name=AluSc8	31
chr19:38897551	A:G	SIRT2	SIRT2	intronic	protein_coding	NA	T;C;-;A||R;ALU;-;SINE/AluJr;intronic;SIRT2;-;-;intronic;SIRT2;-;-;intronic;SIRT2;-;-;-;458;29;51	Name=AluJr	28
chr19:38897793	A:G	SIRT2	SIRT2	intronic	protein_coding	NA	T;C;-;A||R;ALU;-;SINE/AluJr;intronic;SIRT2;-;-;intronic;SIRT2;-;-;intronic;SIRT2;-;-;-;999;30;53	Name=AluJr	37
chr19:38947486	A:G	FBXO17	FBXO17	intronic	protein_coding	NA	T;C;-;A||R||D;ALU;-;SINE/AluSx;intronic;CTC-360G5.8||FBXO17||SARS2;-;-;intronic;FBXO17;-;-;intronic;FBXO17||SARS2;-;-;-;979;30;48	Name=AluSx	4
chr19:39400197	A:G	MED29	MED29	UTR3	protein_coding	NA	A;G;+;A||R;ALU;-;SINE/AluJb;UTR3;MED29;-;-;UTR3;MED29;-;-;UTR3;MED29;-;-;-;1107;30;53	Name=AluJb	39
chr19:39483957	A:G	TIMM50	TIMM50	intronic	protein_coding	NA	A;G;+;A||R||D;ALU;-;SINE/AluSx;intronic;TIMM50;-;-;intronic;TIMM50;-;-;intronic;TIMM50;-;-;-;606;28;51	Name=AluSx	6
chr19:39484807	A:G	TIMM50	TIMM50	intronic	protein_coding	NA	A;G;+;A||R;ALU;-;SINE/AluJo;intronic;TIMM50;-;-;intronic;TIMM50;-;-;intronic;TIMM50;-;-;-;583;30;54	Name=FLAM_C	7
chr19:39490658	A:G	TIMM50	TIMM50	UTR3	protein_coding	NA	A;G;+;A||R||D;ALU;rs562415814;SINE/AluJr;downstream;TIMM50;-;-;UTR3;TIMM50;-;-;UTR3;TIMM50;-;-;-;1645;30;55	Name=AluJr	39
chr19:39491616	A:G	TIMM50	TIMM50	UTR3	protein_coding	NA	A;G;+;A||R||D;ALU;-;SINE/AluJb;intergenic;TIMM50||DLL3;-;-;downstream;TIMM50;-;-;downstream;TIMM50;-;-;-;641;29;54	Name=AluJb	41
chr19:39491748	A:G	TIMM50	TIMM50	UTR3	protein_coding	NA	A;G;+;A||R;ALU;-;SINE/AluJb;intergenic;TIMM50||DLL3;-;-;downstream;TIMM50;-;-;downstream;TIMM50;-;-;-;1598;30;54	Name=AluJb	38
chr19:39491951	A:G	TIMM50	TIMM50	UTR3	protein_coding	NA	A;G;+;A||R;ALU;-;SINE/AluJo;intergenic;TIMM50||DLL3;-;-;intergenic;TIMM50||DLL3;-;-;intergenic;TIMM50||DLL3;-;-;-;1618;30;54	Name=AluJo	37
chr19:39491953	A:G	TIMM50	TIMM50	UTR3	protein_coding	NA	A;G;+;A||R||D;ALU;-;SINE/AluJo;intergenic;TIMM50||DLL3;-;-;intergenic;TIMM50||DLL3;-;-;intergenic;TIMM50||DLL3;-;-;-;1303;30;55	Name=AluJo	38
chr19:39491979	A:G	TIMM50	TIMM50	UTR3	protein_coding	NA	A;G;+;A||R||D;ALU;-;SINE/AluJo;intergenic;TIMM50||DLL3;-;-;intergenic;TIMM50||DLL3;-;-;intergenic;TIMM50||DLL3;-;-;-;1524;30;54	Name=AluJo	38
chr19:39491980	A:G	TIMM50	TIMM50	UTR3	protein_coding	NA	A;G;+;A||R;ALU;-;SINE/AluJo;intergenic;TIMM50||DLL3;-;-;intergenic;TIMM50||DLL3;-;-;intergenic;TIMM50||DLL3;-;-;-;1664;30;54	Name=AluJo	40
chr19:39492609	A:G	TIMM50	TIMM50	UTR3	protein_coding	NA	A;G;+;A||R||D;ALU;-;SINE/AluSx1;intergenic;TIMM50||DLL3;-;-;intergenic;TIMM50||DLL3;-;-;intergenic;TIMM50||DLL3;-;-;-;1607;30;54	Name=AluSx1	33
chr19:3961997	A:G	DAPK3	DAPK3	intronic	protein_coding	NA	T;C;-;A||R||D;ALU;-;SINE/AluY;intronic;DAPK3;-;-;ncRNA_intronic;MIR1268A;-;-;intronic;DAPK3;-;-;-;1201;30;51	Name=AluY	7
chr19:3962023	A:G	DAPK3	DAPK3	intronic	protein_coding	NA	T;C;-;A||R;ALU;-;SINE/AluY;intronic;DAPK3;-;-;ncRNA_intronic;MIR1268A;-;-;intronic;DAPK3;-;-;-;1458;30;54	Name=AluY	10
chr19:3962519	A:G	DAPK3	DAPK3	intronic	protein_coding	NA	T;C;-;A||R;ALU;-;SINE/AluSq2;intronic;DAPK3;-;-;ncRNA_intronic;MIR1268A;-;-;intronic;DAPK3;-;-;-;1640;30;54	Name=AluSq2	27
chr19:3962669	A:G	DAPK3	DAPK3	intronic	protein_coding	NA	T;C;-;A||R;ALU;-;SINE/AluSq2;intronic;DAPK3;-;-;ncRNA_intronic;MIR1268A;-;-;intronic;DAPK3;-;-;-;1503;30;53	Name=AluSq2	15
chr19:3963019	A:G	DAPK3	DAPK3	intronic	protein_coding	NA	T;C;-;A||R;ALU;-;SINE/AluSq;intronic;DAPK3;-;-;ncRNA_intronic;MIR1268A;-;-;intronic;DAPK3;-;-;-;1232;30;53	Name=AluSq	7
chr19:3963020	A:G	DAPK3	DAPK3	intronic	protein_coding	NA	T;C;-;R;ALU;-;SINE/AluSq;intronic;DAPK3;-;-;ncRNA_intronic;MIR1268A;-;-;intronic;DAPK3;-;-;-;913;30;50	Name=AluSq	7
chr19:3963026	A:G	DAPK3	DAPK3	intronic	protein_coding	NA	T;C;-;A||R;ALU;-;SINE/AluSq;intronic;DAPK3;-;-;ncRNA_intronic;MIR1268A;-;-;intronic;DAPK3;-;-;-;1729;30;53	Name=AluSq	7
chr19:3963178	A:G	DAPK3	DAPK3	intronic	protein_coding	NA	T;C;-;A||R;ALU;-;SINE/AluJb;intronic;DAPK3;-;-;ncRNA_intronic;MIR1268A;-;-;intronic;DAPK3;-;-;-;1009;30;53	Name=AluJb	8
chr19:40030052	A:G	ZNF780B	ZNF780B	UTR3	protein_coding	NA	T;C;-;A||R||D;REP;-;DNA/Tigger5;UTR3;ZNF780B;-;-;UTR3;ZNF780B;-;-;UTR3;ZNF780B;-;-;272;17;231;28;49	Name=Tigger5b	13
chr19:40031255	A:G	ZNF780B	ZNF780B	UTR3	protein_coding	NA	T;C;-;A||R||D;ALU;-;SINE/AluSx;UTR3;ZNF780B;-;-;UTR3;ZNF780B;-;-;UTR3;ZNF780B;-;-;-;1657;30;54	Name=AluSx	43
chr19:40031256	A:G	ZNF780B	ZNF780B	UTR3	protein_coding	NA	T;C;-;A||R||D;ALU;-;SINE/AluSx;UTR3;ZNF780B;-;-;UTR3;ZNF780B;-;-;UTR3;ZNF780B;-;-;-;1714;30;54	Name=AluSx	43
chr19:40031279	A:G	ZNF780B	ZNF780B	UTR3	protein_coding	NA	T;C;-;A||R;ALU;-;SINE/AluSx;UTR3;ZNF780B;-;-;UTR3;ZNF780B;-;-;UTR3;ZNF780B;-;-;-;1873;30;55	Name=AluSx	43
chr19:40031333	A:G	ZNF780B	ZNF780B	UTR3	protein_coding	NA	T;C;-;A||R||D;ALU;-;SINE/AluSx;UTR3;ZNF780B;-;-;UTR3;ZNF780B;-;-;UTR3;ZNF780B;-;-;-;2008;30;54	Name=AluSx	43
chr19:40031350	A:G	ZNF780B	ZNF780B	UTR3	protein_coding	NA	T;C;-;A||R||D;ALU;-;SINE/AluSx;UTR3;ZNF780B;-;-;UTR3;ZNF780B;-;-;UTR3;ZNF780B;-;-;-;1708;30;54	Name=AluSx	42
chr19:40031354	A:G	ZNF780B	ZNF780B	UTR3	protein_coding	NA	T;C;-;A||R;ALU;-;SINE/AluSx;UTR3;ZNF780B;-;-;UTR3;ZNF780B;-;-;UTR3;ZNF780B;-;-;-;1554;30;54	Name=AluSx	41
chr19:40031359	A:G	ZNF780B	ZNF780B	UTR3	protein_coding	NA	T;C;-;A||R||D;ALU;-;SINE/AluSx;UTR3;ZNF780B;-;-;UTR3;ZNF780B;-;-;UTR3;ZNF780B;-;-;-;1485;30;55	Name=AluSx	42
chr19:40031398	A:G	ZNF780B	ZNF780B	UTR3	protein_coding	NA	T;C;-;A||R||D;ALU;-;SINE/AluSx;UTR3;ZNF780B;-;-;UTR3;ZNF780B;-;-;UTR3;ZNF780B;-;-;-;8;4;4	Name=AluSx	38
chr19:40031399	A:G	ZNF780B	ZNF780B	UTR3	protein_coding	NA	T;C;-;A||R||D;ALU;-;SINE/AluSx;UTR3;ZNF780B;-;-;UTR3;ZNF780B;-;-;UTR3;ZNF780B;-;-;-;10;6;6	Name=AluSx	38
chr19:40031400	A:G	ZNF780B	ZNF780B	UTR3	protein_coding	NA	T;C;-;A||R;ALU;-;SINE/AluSx;UTR3;ZNF780B;-;-;UTR3;ZNF780B;-;-;UTR3;ZNF780B;-;-;-;9;5;5	Name=AluSx	38
chr19:40031401	A:G	ZNF780B	ZNF780B	UTR3	protein_coding	NA	T;C;-;A||R||D;ALU;-;SINE/AluSx;UTR3;ZNF780B;-;-;UTR3;ZNF780B;-;-;UTR3;ZNF780B;-;-;-;11;6;6	Name=AluSx	38
chr19:40031410	A:G	ZNF780B	ZNF780B	UTR3	protein_coding	NA	T;C;-;A||R||D;ALU;-;SINE/AluSx;UTR3;ZNF780B;-;-;UTR3;ZNF780B;-;-;UTR3;ZNF780B;-;-;-;1151;30;55	Name=AluSx	38
chr19:40032606	A:G	ZNF780B	ZNF780B	UTR3	protein_coding	NA	T;C;-;A||R;ALU;-;SINE/AluY;UTR3;ZNF780B;-;-;UTR3;ZNF780B;-;-;UTR3;ZNF780B;-;-;-;850;30;54	Name=AluY	28
chr19:40038496	A:G	ZNF780B	ZNF780B	intronic	protein_coding	NA	.	Name=L1PA4	14
chr19:40045439	A:G	ZNF780B	ZNF780B	intronic	protein_coding	NA	T;C;-;A||R;REP;-;LINE/L1MA4A;intronic;ZNF780B;-;-;intronic;ZNF780B;-;-;intronic;ZNF780B;-;-;-;105;19;28	Name=L1MA4A	10
chr19:40045463	A:G	ZNF780B	ZNF780B	intronic	protein_coding	NA	T;C;-;A||R||D;REP;-;LINE/L1MA4A;intronic;ZNF780B;-;-;intronic;ZNF780B;-;-;intronic;ZNF780B;-;-;-;219;24;37	Name=L1MA4A	18
chr19:40045610	A:G	ZNF780B	ZNF780B	intronic	protein_coding	NA	.	Name=L1MA4A	13
chr19:40201622	A:G	MAP3K10	MAP3K10	intronic	protein_coding	NA	A;G;+;A||R;ALU;-;SINE/AluJo;intronic;MAP3K10;-;-;intronic;MAP3K10;-;-;intronic;MAP3K10;-;-;-;105;21;33	Name=AluJo	5
chr19:40230996	A:G	AKT2	AKT2	UTR3	protein_coding	NA	T;C;-;R;ALU;-;SINE/AluJr;UTR3;AKT2;-;-;UTR3;AKT2;-;-;UTR3;AKT2;-;-;-;268;26;47	Name=AluJr	5
chr19:40276899	A:G	AKT2	AKT2	intronic	protein_coding	NA	T;C;-;A||R;ALU;-;SINE/AluJb;intronic;AKT2;-;-;intronic;AKT2;-;-;intronic;AKT2;-;-;-;132;26;39	Name=AluJb	10
chr19:40276923	A:G	AKT2	AKT2	intronic	protein_coding	OLIG	T;C;-;A||R||D;ALU;-;SINE/AluJb;intronic;AKT2;-;-;intronic;AKT2;-;-;intronic;AKT2;-;-;-;139;22;36	Name=AluJb	9
chr19:40276928	A:G	AKT2	AKT2	intronic	protein_coding	NA	T;C;-;A||R;ALU;-;SINE/AluJb;intronic;AKT2;-;-;intronic;AKT2;-;-;intronic;AKT2;-;-;-;96;24;34	Name=AluJb	7
chr19:40282633	A:G	MIR641	MIR641	ncRNA	miRNA	NA	T;C;-;A||R;NONREP;-;-/-;ncRNA_exonic;MIR641;-;-;ncRNA_exonic;MIR641;-;-;ncRNA_exonic;MIR641;-;-;-;1025;30;54	.	31
chr19:40315389	A:G	C19orf47	C19orf47	intergenic	protein_coding	NEU-GLU	T;C;-;A||R;ALU;-;SINE/AluJb;intergenic;RNU6-945P||C19orf47;-;-;intergenic;AKT2||C19orf47;-;-;intergenic;AKT2||C19orf47;-;-;-;599;26;48	Name=AluJb	38
chr19:40315411	A:G	C19orf47	C19orf47	intergenic	protein_coding	NEU	T;C;-;A||R;ALU;-;SINE/AluJb;intergenic;RNU6-945P||C19orf47;-;-;intergenic;AKT2||C19orf47;-;-;intergenic;AKT2||C19orf47;-;-;-;597;26;49	Name=AluJb	37
chr19:40315882	A:G	C19orf47	C19orf47	intergenic	protein_coding	NA	T;C;-;R;ALU;-;SINE/AluJb;intergenic;RNU6-945P||C19orf47;-;-;intergenic;AKT2||C19orf47;-;-;intergenic;AKT2||C19orf47;-;-;-;285;20;41	Name=AluJb	22
chr19:40317194	A:G	C19orf47	C19orf47	intergenic	protein_coding	NEU-GABA-GLU	T;C;-;A;ALU;-;SINE/AluJr;intergenic;RNU6-945P||C19orf47;-;-;intergenic;AKT2||C19orf47;-;-;intergenic;AKT2||C19orf47;-;-;-;226;19;38	Name=AluJb	26
chr19:40317233	A:G	C19orf47	C19orf47	intergenic	protein_coding	NEU-GABA-GLU	T;C;-;A||R;ALU;-;SINE/AluJr;intergenic;RNU6-945P||C19orf47;-;-;intergenic;AKT2||C19orf47;-;-;intergenic;AKT2||C19orf47;-;-;-;358;22;44	Name=AluJb	31
chr19:40317376	A:G	C19orf47	C19orf47	intergenic	protein_coding	NA	T;C;-;A||R;REP;-;SINE/FLAM_C;intergenic;RNU6-945P||C19orf47;-;-;intergenic;AKT2||C19orf47;-;-;intergenic;AKT2||C19orf47;-;-;-;419;26;49	Name=FLAM_C	34
chr19:40317383	A:G	C19orf47	C19orf47	intergenic	protein_coding	NA	T;C;-;A||R;REP;-;SINE/FLAM_C;intergenic;RNU6-945P||C19orf47;-;-;intergenic;AKT2||C19orf47;-;-;intergenic;AKT2||C19orf47;-;-;-;585;26;49	Name=FLAM_C	37
chr19:40317422	A:G	C19orf47	C19orf47	intergenic	protein_coding	NA	T;C;-;A||R;REP;-;SINE/FLAM_C;intergenic;RNU6-945P||C19orf47;-;-;intergenic;AKT2||C19orf47;-;-;intergenic;AKT2||C19orf47;-;-;-;365;20;39	Name=FLAM_C	27
chr19:40317938	A:G	C19orf47	C19orf47	intergenic	protein_coding	NEU	T;C;-;A||R;ALU;-;SINE/AluSz6;intergenic;RNU6-945P||C19orf47;-;-;intergenic;AKT2||C19orf47;-;-;intergenic;AKT2||C19orf47;-;-;-;255;20;39	Name=AluSz6	23
chr19:40319269	A:G	C19orf47	C19orf47	intergenic	protein_coding	NA	T;C;-;R;ALU;-;SINE/AluSq2;downstream;C19orf47;-;-;intergenic;AKT2||C19orf47;-;-;intergenic;AKT2||C19orf47;-;-;-;96;11;25	Name=AluSq2	6
chr19:40319808	A:G	C19orf47	C19orf47	UTR3	protein_coding	NA	T;C;-;A||R;ALU;-;SINE/AluSg4;UTR3;C19orf47;-;-;intergenic;AKT2||C19orf47;-;-;intergenic;AKT2||C19orf47;-;-;-;102;11;28	Name=AluSg4	22
chr19:40354452	A:G	PLD3	PLD3	intronic	protein_coding	NA	A;G;+;A||R||D;ALU;-;SINE/AluJb;intronic;PLD3;-;-;intronic;PLD3;-;-;intronic;PLD3;-;-;-;200;27;43	Name=AluJb	18
chr19:40354595	A:G	PLD3	PLD3	intronic	protein_coding	NA	A;G;+;A||R;ALU;-;SINE/AluSz;intronic;PLD3;-;-;intronic;PLD3;-;-;intronic;PLD3;-;-;-;225;24;41	Name=AluSz	19
chr19:4106221	A:G	MAP2K2	MAP2K2	intronic	protein_coding	MGAS	T;C;-;A||R||D;ALU;-;SINE/AluJr;intronic;MAP2K2;-;-;intronic;MAP2K2;-;-;intronic;MAP2K2;-;-;-;448;28;47	Name=AluJr	7
chr19:4106297	A:G	MAP2K2	MAP2K2	intronic	protein_coding	NA	T;C;-;A||R;ALU;-;SINE/AluJr;intronic;MAP2K2;-;-;intronic;MAP2K2;-;-;intronic;MAP2K2;-;-;-;368;28;46	Name=AluJr	5
chr19:4109675	A:G	MAP2K2	MAP2K2	intronic	protein_coding	NA	T;C;-;A||R;ALU;-;SINE/AluJr;intronic;MAP2K2;-;-;intronic;MAP2K2;-;-;intronic;MAP2K2;-;-;-;171;23;32	Name=AluJr	9
chr19:4110228	A:G	MAP2K2	MAP2K2	intronic	protein_coding	NA	T;C;-;A||R;ALU;-;SINE/AluSx1;intronic;MAP2K2;-;-;intronic;MAP2K2;-;-;intronic;MAP2K2;-;-;-;195;26;37	Name=AluSx1	8
chr19:41364928	A:G	TMEM91	TMEM91	intronic	protein_coding	NA	A;G;+;A||R||D;ALU;-;SINE/AluJo;intronic;TMEM91;-;-;intronic;TMEM91;-;-;intronic;TMEM91;-;-;-;187;26;39	Name=AluJo	16
chr19:41364944	A:G	TMEM91	TMEM91	intronic	protein_coding	NA	A;G;+;A||R;ALU;-;SINE/AluJo;intronic;TMEM91;-;-;intronic;TMEM91;-;-;intronic;TMEM91;-;-;-;123;26;37	Name=AluJo	16
chr19:41365249	A:G	TMEM91	TMEM91	intronic	protein_coding	NA	A;G;+;R;ALU;-;SINE/AluJr;intronic;TMEM91;-;-;intronic;TMEM91;-;-;intronic;TMEM91;-;-;-;73;19;26	Name=AluJr	9
chr19:41365460	A:G	TMEM91	TMEM91	intronic	protein_coding	NA	A;G;+;R;ALU;-;SINE/AluSx;intronic;TMEM91;-;-;intronic;TMEM91;-;-;intronic;TMEM91;-;-;-;70;20;24	Name=AluSx	5
chr19:41366733	A:G	TMEM91	TMEM91	intronic	protein_coding	NA	A;G;+;A||R;ALU;-;SINE/AluSx;intronic;TMEM91;-;-;intronic;TMEM91;-;-;intronic;TMEM91;-;-;-;87;21;30	Name=AluSx	8
chr19:41367010	A:G	TMEM91	TMEM91	intronic	protein_coding	NA	A;G;+;R;ALU;-;SINE/AluSx;intronic;TMEM91;-;-;intronic;TMEM91;-;-;intronic;TMEM91;-;-;-;89;22;24	Name=AluSx	10
chr19:41367082	A:G	TMEM91	TMEM91	intronic	protein_coding	NA	A;G;+;A||R;ALU;-;SINE/AluSx;intronic;TMEM91;-;-;intronic;TMEM91;-;-;intronic;TMEM91;-;-;-;72;20;23	Name=AluSx	11
chr19:41367697	A:G	TMEM91	TMEM91	intronic	protein_coding	NA	A;G;+;A||R;ALU;-;SINE/AluJo;intronic;TMEM91;-;-;intronic;TMEM91;-;-;intronic;TMEM91;-;-;-;112;24;32	Name=AluJo	10
chr19:41367747	A:G	TMEM91	TMEM91	intronic	protein_coding	MGAS	A;G;+;A||R||D;ALU;-;SINE/AluJo;intronic;TMEM91;-;-;intronic;TMEM91;-;-;intronic;TMEM91;-;-;-;69;18;25	Name=AluJo	11
chr19:41368969	A:G	TMEM91	TMEM91	intronic	protein_coding	NA	A;G;+;R||D;ALU;-;SINE/AluJb;intronic;TMEM91;-;-;intronic;TMEM91;-;-;intronic;TMEM91;-;-;-;90;21;30	Name=AluJb	6
chr19:41368995	A:G	TMEM91	TMEM91	intronic	protein_coding	NA	A;G;+;R;ALU;-;SINE/AluJb;intronic;TMEM91;-;-;intronic;TMEM91;-;-;intronic;TMEM91;-;-;-;98;24;35	Name=AluJb	5
chr19:41369035	A:G	TMEM91	TMEM91	intronic	protein_coding	NA	A;G;+;A||R;ALU;-;SINE/AluJb;intronic;TMEM91;-;-;intronic;TMEM91;-;-;intronic;TMEM91;-;-;-;127;22;35	Name=AluJb	6
chr19:41369410	A:G	TMEM91	TMEM91	intronic	protein_coding	NA	A;G;+;A||R;REP;-;SINE/FRAM;intronic;TMEM91;-;-;intronic;TMEM91;-;-;intronic;TMEM91;-;-;-;128;23;35	Name=FRAM	7
chr19:41371959	A:G	TMEM91	TMEM91	intronic	protein_coding	NA	A;G;+;R;ALU;-;SINE/AluJb;intronic;TMEM91;-;-;intronic;TMEM91;-;-;intronic;TMEM91;-;-;-;395;26;47	Name=AluJo	6
chr19:41371992	A:G	TMEM91	TMEM91	intronic	protein_coding	MGAS	A;G;+;A||R||D;ALU;-;SINE/AluJb;intronic;TMEM91;-;-;intronic;TMEM91;-;-;intronic;TMEM91;-;-;-;404;27;45	Name=AluJo	7
chr19:41372416	A:G	TMEM91	TMEM91	intronic	protein_coding	NA	A;G;+;A||R||D;ALU;-;SINE/AluJb;intronic;TMEM91;-;-;intronic;TMEM91;-;-;intronic;TMEM91;-;-;-;593;29;51	Name=AluJo	11
chr19:41373002	A:G	TMEM91	TMEM91	intronic	protein_coding	NA	A;G;+;A||R;ALU;-;SINE/AluJb;intronic;TMEM91;-;-;intronic;TMEM91;-;-;intronic;TMEM91;-;-;-;337;28;46	Name=AluJb	6
chr19:41373130	A:G	TMEM91	TMEM91	intronic	protein_coding	NA	A;G;+;A||R||D;ALU;-;SINE/AluJb;intronic;TMEM91;-;-;intronic;TMEM91;-;-;intronic;TMEM91;-;-;-;419;28;49	Name=AluJb	10
chr19:41871065	A:G	RPS19	RPS19	intronic	protein_coding	NA	A;G;+;A||R;ALU;-;SINE/AluSx;intronic;RPS19;-;-;intronic;RPS19;-;-;intronic;RPS19;-;-;-;752;30;53	Name=AluSx	7
chr19:41871472	A:G	RPS19	RPS19	UTR3	protein_coding	NA	A;G;+;A||R;ALU;-;SINE/AluSx;UTR3;RPS19;-;-;downstream;RPS19;-;-;downstream;RPS19;-;-;-;2243;30;55	Name=AluSx	26
chr19:41872642	A:G	RPS19	RPS19	UTR3	protein_coding	NA	A;G;+;A||R||D;ALU;-;SINE/AluSp;UTR3;RPS19;-;-;intergenic;RPS19||CD79A;-;-;intergenic;RPS19||CD79A;-;-;-;2366;30;55	Name=AluSp	36
chr19:41980531	A:G	ATP1A3	ATP1A3	intronic	protein_coding	NA	T;C;-;A||R;ALU;-;SINE/AluSz;intronic;ATP1A3;-;-;intronic;ATP1A3;-;-;intronic;ATP1A3;-;-;-;27;2;7	Name=AluSz	5
chr19:41981028	A:G	ATP1A3	ATP1A3	intronic	protein_coding	NEU	T;C;-;R;ALU;-;SINE/AluJb;intronic;ATP1A3;-;-;intronic;ATP1A3;-;-;intronic;ATP1A3;-;-;-;6;2;4	Name=AluJb	3
chr19:41981157	A:G	ATP1A3	ATP1A3	intronic	protein_coding	NA	T;C;-;A||R;ALU;-;SINE/AluJb;intronic;ATP1A3;-;-;intronic;ATP1A3;-;-;intronic;ATP1A3;-;-;-;32;2;9	Name=AluJb	4
chr19:42377578	A:G	MEGF8	MEGF8	UTR3	protein_coding	NA	A;G;+;A||R;ALU;-;SINE/AluSx4;UTR3;MEGF8;-;-;UTR3;MEGF8;-;-;UTR3;MEGF8;-;-;-;1613;30;54	Name=AluSx4	38
chr19:4356291	A:G	MPND	MPND	intronic	protein_coding	NA	A;G;+;A||R;ALU;-;SINE/AluJo;intronic;MPND;-;-;intronic;MPND;-;-;intronic;MPND;-;-;-;156;23;42	Name=AluJo	6
chr19:4356424	A:G	MPND	MPND	intronic	protein_coding	NEU	A;G;+;A||R||D;ALU;-;SINE/AluJo;intronic;MPND;-;-;intronic;MPND;-;-;intronic;MPND;-;-;-;200;26;44	Name=AluJo	7
chr19:4356734	A:G	MPND	MPND	intronic	protein_coding	NA	A;G;+;A||R;ALU;-;SINE/AluSz;ncRNA_exonic;AC007292.3;-;-;intronic;MPND;-;-;intronic;MPND;-;-;-;247;26;45	Name=AluSz	8
chr19:43584877	A:G	IRGQ	IRGQ	UTR3	protein_coding	NA	T;C;-;A||R;ALU;-;SINE/AluJo;UTR3;IRGQ;-;-;UTR3;IRGQ;-;-;UTR3;IRGQ;-;-;-;473;24;45	Name=AluJo	39
chr19:43589541	A:G	IRGQ	IRGQ	UTR3	protein_coding	NA	T;C;-;A||R;ALU;-;SINE/AluJr;UTR3;IRGQ;-;-;UTR3;IRGQ;-;-;UTR3;IRGQ;-;-;-;383;26;47	Name=AluJr	27
chr19:44158327	A:G	ZNF234	ZNF234	UTR3	protein_coding	NA	A;G;+;A||R;ALU;-;SINE/AluSx;UTR3;ZNF234;-;-;UTR3;ZNF234;-;-;UTR3;ZNF234;-;-;366;41;999;29;53	Name=AluSx	26
chr19:44158344	A:G	ZNF234	ZNF234	UTR3	protein_coding	NA	A;G;+;A||R;ALU;-;SINE/AluSx;UTR3;ZNF234;-;-;UTR3;ZNF234;-;-;UTR3;ZNF234;-;-;366;41;613;29;52	Name=AluSx	15
chr19:44159245	A:G	ZNF234	ZNF234	UTR3	protein_coding	NA	A;G;+;A||R;ALU;-;SINE/AluJb;downstream;ZNF234;-;-;UTR3;ZNF234;-;-;UTR3;ZNF234;-;-;-;378;29;48	Name=AluJb	16
chr19:44159316	A:G	ZNF234	ZNF234	UTR3	protein_coding	NA	A;G;+;A||R||D;ALU;-;SINE/AluJb;downstream;ZNF234;-;-;UTR3;ZNF234;-;-;UTR3;ZNF234;-;-;-;553;29;53	Name=AluJb	17
chr19:44159334	A:G	ZNF234	ZNF234	UTR3	protein_coding	NA	A;G;+;A||R;ALU;-;SINE/AluJb;downstream;ZNF234;-;-;UTR3;ZNF234;-;-;UTR3;ZNF234;-;-;-;215;28;48	Name=AluJb	12
chr19:44159415	A:G	ZNF234	ZNF234	UTR3	protein_coding	NA	A;G;+;A||R;ALU;-;SINE/AluJb;downstream;ZNF234;-;-;UTR3;ZNF234;-;-;UTR3;ZNF234;-;-;-;460;29;52	Name=AluJb	16
chr19:44159876	A:G	ZNF234	ZNF234	UTR3	protein_coding	NA	A;G;+;A||R||D;ALU;-;SINE/AluSx1;downstream;ZNF234;-;-;UTR3;ZNF234;-;-;UTR3;ZNF234;-;-;-;282;27;43	Name=AluSx1	13
chr19:44178994	A:G	ZNF226	ZNF226	intergenic	protein_coding	NA	A;G;+;A;ALU;-;SINE/AluSx;downstream;ZNF226;-;-;intergenic;ZNF226||ZNF227;-;-;intergenic;ZNF226||ZNF227;-;-;-;3;2;3	Name=AluSx	18
chr19:44181279	A:G	ZNF226	ZNF226	intergenic	protein_coding	NA	A;G;+;A;ALU;-;SINE/AluJr;intergenic;ZNF226||ZNF227;-;-;intergenic;ZNF226||ZNF227;-;-;intergenic;ZNF226||ZNF227;-;-;-;14;6;9	Name=AluJr	19
chr19:44273002	T:C	ZNF233	ZNF233	other	protein_coding	NA	.	.	17
chr19:44384792	A:G	ZNF285	ZNF285	UTR3	protein_coding	NA	T;C;-;A||R;ALU;-;SINE/AluJo;UTR3;ZNF285;-;-;downstream;ZNF285;-;-;intronic;ZFP112;-;-;-;38;10;20	Name=AluJo	2
chr19:44662356	A:G	PVR	PVR	UTR3	protein_coding	NA	A;G;+;A||R;ALU;-;SINE/AluJb;ncRNA_intronic;CTB-171A8.1;-;-;UTR3;PVR;-;-;UTR3;PVR;-;-;-;1758;30;55	Name=AluJb	34
chr19:44662397	A:G	PVR	PVR	UTR3	protein_coding	NEU-GABA-GLU	A;G;+;A||R;ALU;-;SINE/AluJb;ncRNA_intronic;CTB-171A8.1;-;-;UTR3;PVR;-;-;UTR3;PVR;-;-;-;1606;30;54	Name=AluJb	37
chr19:44662491	A:G	PVR	PVR	UTR3	protein_coding	NEU-GABA-GLU	A;G;+;A||R;ALU;-;SINE/AluJb;ncRNA_intronic;CTB-171A8.1;-;-;UTR3;PVR;-;-;UTR3;PVR;-;-;-;1390;30;53	Name=AluJb	31
chr19:44663859	A:G	PVR	PVR	UTR3	protein_coding	NA	A;G;+;A||R;ALU;-;SINE/AluJr;ncRNA_intronic;CTB-171A8.1;-;-;UTR3;PVR;-;-;UTR3;PVR;-;-;-;646;29;51	Name=AluJr	19
chr19:44663877	A:G	PVR	PVR	UTR3	protein_coding	NA	A;G;+;A||R;ALU;-;SINE/AluJr;ncRNA_intronic;CTB-171A8.1;-;-;UTR3;PVR;-;-;UTR3;PVR;-;-;-;773;28;50	Name=AluJr	18
chr19:44664395	A:G	PVR	PVR	UTR3	protein_coding	NA	A;G;+;A||R;ALU;-;SINE/AluJo;ncRNA_intronic;CTB-171A8.1;-;-;UTR3;PVR;-;-;UTR3;PVR;-;-;-;918;30;52	Name=AluJo	6
chr19:44664448	A:G	PVR	PVR	UTR3	protein_coding	NA	A;G;+;A||R;ALU;-;SINE/AluJo;ncRNA_intronic;CTB-171A8.1;-;-;UTR3;PVR;-;-;UTR3;PVR;-;-;-;1177;30;52	Name=AluJo	21
chr19:44664814	A:G	PVR	PVR	UTR3	protein_coding	NA	A;G;+;A||R;REP;-;SINE/FLAM_C;ncRNA_intronic;CTB-171A8.1;-;-;UTR3;PVR;-;-;UTR3;PVR;-;-;-;1693;30;53	Name=FLAM_C	32
chr19:44665391	A:G	PVR	PVR	UTR3	protein_coding	NEU-GABA	A;G;+;A||R;ALU;-;SINE/AluSz;ncRNA_intronic;CTB-171A8.1;-;-;UTR3;PVR;-;-;UTR3;PVR;-;-;-;1226;30;54	Name=AluSz	31
chr19:44665437	A:G	PVR	PVR	UTR3	protein_coding	NEU	A;G;+;A||R;ALU;-;SINE/AluSz;ncRNA_intronic;CTB-171A8.1;-;-;UTR3;PVR;-;-;UTR3;PVR;-;-;-;1634;30;52	Name=AluSz	33
chr19:44665458	A:G	PVR	PVR	UTR3	protein_coding	NA	A;G;+;A||R||D;ALU;-;SINE/AluSz;ncRNA_intronic;CTB-171A8.1;-;-;UTR3;PVR;-;-;UTR3;PVR;-;-;-;1317;30;53	Name=AluSz	26
chr19:44665487	A:G	PVR	PVR	UTR3	protein_coding	NA	A;G;+;A||R||D;ALU;-;SINE/AluSz;ncRNA_intronic;CTB-171A8.1;-;-;UTR3;PVR;-;-;UTR3;PVR;-;-;-;1284;30;52	Name=AluSz	26
chr19:44665519	A:G	PVR	PVR	UTR3	protein_coding	NA	A;G;+;A||R;ALU;-;SINE/AluSz;ncRNA_intronic;CTB-171A8.1;-;-;UTR3;PVR;-;-;UTR3;PVR;-;-;-;1487;30;53	Name=AluSz	22
chr19:44665554	A:G	PVR	PVR	UTR3	protein_coding	NA	A;G;+;A||R;ALU;-;SINE/AluSz;ncRNA_intronic;CTB-171A8.1;-;-;UTR3;PVR;-;-;UTR3;PVR;-;-;-;801;30;52	Name=AluSz	18
chr19:44665580	A:G	PVR	PVR	UTR3	protein_coding	NA	A;G;+;A||R;ALU;-;SINE/AluSz;ncRNA_intronic;CTB-171A8.1;-;-;UTR3;PVR;-;-;UTR3;PVR;-;-;-;795;30;52	Name=AluSz	23
chr19:44902011	A:G	TOMM40	TOMM40	intronic	protein_coding	NA	A;G;+;A||R;ALU;-;SINE/AluSz;UTR3;TOMM40;-;-;intronic;TOMM40;-;-;UTR3;TOMM40;-;-;-;968;29;52	Name=AluSz	7
chr19:44902251	A:G	TOMM40	TOMM40	intronic	protein_coding	NA	A;G;+;A||R||D;ALU;-;SINE/AluJb;UTR3;TOMM40;-;-;intronic;TOMM40;-;-;UTR3;TOMM40;-;-;-;1596;30;54	Name=AluJb	13
chr19:44902289	A:G	TOMM40	TOMM40	intronic	protein_coding	NA	A;G;+;A||R;ALU;-;SINE/AluJb;UTR3;TOMM40;-;-;intronic;TOMM40;-;-;UTR3;TOMM40;-;-;-;776;30;53	Name=AluJb	7
chr19:45065259	A:G	CLASRP	CLASRP	intronic	protein_coding	NA	A;G;+;R||D;ALU;-;SINE/AluSx;intronic;CLASRP;-;-;intronic;CLASRP;-;-;intronic;CLASRP;-;-;-;1075;30;53	Name=AluSx	11
chr19:45065269	A:G	CLASRP	CLASRP	intronic	protein_coding	OLIG	A;G;+;A||R||D;ALU;-;SINE/AluSx;intronic;CLASRP;-;-;intronic;CLASRP;-;-;intronic;CLASRP;-;-;-;1373;30;53	Name=AluSx	13
chr19:45066529	A:G	CLASRP	CLASRP	intronic	protein_coding	NA	A;G;+;A||R||D;ALU;-;SINE/AluSx;intronic;CLASRP;-;-;intronic;CLASRP;-;-;intronic;CLASRP;-;-;-;1662;30;54	Name=AluSx	8
chr19:45549717	A:G	OPA3	OPA3	UTR3	protein_coding	NA	T;C;-;A||R||D;ALU;-;SINE/AluSz6;UTR3;OPA3;-;-;UTR3;OPA3;-;-;UTR3;OPA3;-;-;-;1919;30;54	Name=AluSz6	37
chr19:45856257	A:G	SYMPK	SYMPK	intronic	protein_coding	NA	T;C;-;A||R;ALU;-;SINE/AluSx;intronic;SYMPK;-;-;intronic;SYMPK;-;-;intronic;SYMPK;-;-;-;470;30;50	Name=AluSx	7
chr19:45856724	A:G	SYMPK	SYMPK	intronic	protein_coding	NA	T;C;-;A||R||D;ALU;-;SINE/AluJr;intronic;SYMPK;-;-;intronic;SYMPK;-;-;intronic;SYMPK;-;-;-;758;30;54	Name=AluJb	15
chr19:45860375	A:G	SYMPK	SYMPK	intronic	protein_coding	NA	T;C;-;A||R;ALU;-;SINE/AluSq2;intronic;SYMPK;-;-;intronic;SYMPK;-;-;intronic;SYMPK;-;-;-;224;27;43	Name=AluSq2	7
chr19:45861810	A:G	SYMPK	SYMPK	intronic	protein_coding	NA	T;C;-;A||R;ALU;-;SINE/AluSz;intronic;SYMPK;-;-;intronic;SYMPK;-;-;intronic;SYMPK;-;-;-;342;27;42	Name=AluSz	16
chr19:45861827	A:G	SYMPK	SYMPK	intronic	protein_coding	NA	T;C;-;A||R;ALU;-;SINE/AluSz;intronic;SYMPK;-;-;intronic;SYMPK;-;-;intronic;SYMPK;-;-;-;232;29;44	Name=AluSz	17
chr19:45861962	A:G	SYMPK	SYMPK	intronic	protein_coding	NA	T;C;-;A||R;ALU;-;SINE/AluSz;intronic;SYMPK;-;-;intronic;SYMPK;-;-;intronic;SYMPK;-;-;-;385;29;47	Name=AluSz	21
chr19:46338233	A:G	HIF3A	HIF3A	other	protein_coding	MGAS	A;G;+;A||R;ALU;-;SINE/AluJb;exonic;HIF3A;nonsynonymous	Name=AluJb	35
chr19:46338281	A:G	HIF3A	HIF3A	other	protein_coding	MGAS	A;G;+;A||R;ALU;-;SINE/AluJb;exonic;HIF3A;nonsynonymous	Name=AluJb	34
chr19:46378984	A:G	PPP5C	PPP5C	intronic	protein_coding	NA	A;G;+;A||R;ALU;-;SINE/AluSx;intronic;PPP5C;-;-;intronic;PPP5C;-;-;intronic;PPP5C;-;-;-;636;28;48	Name=AluSq2	10
chr19:46380167	A:G	PPP5C	PPP5C	intronic	protein_coding	NA	A;G;+;A||R||D;ALU;-;SINE/AluSz;intronic;PPP5C;-;-;intronic;PPP5C;-;-;intronic;PPP5C;-;-;-;5;3;3	Name=AluSz	7
chr19:46380170	A:G	PPP5C	PPP5C	intronic	protein_coding	NA	A;G;+;A||R||D;ALU;-;SINE/AluSz;intronic;PPP5C;-;-;intronic;PPP5C;-;-;intronic;PPP5C;-;-;-;4;2;2	Name=AluSz	7
chr19:46467486	A:G	PNMA8A	PNMA8A	UTR3	protein_coding	NA	T;C;-;A||R;ALU;-;SINE/AluSg;UTR3;PNMAL1;-;-;UTR3;PNMAL1;-;-;UTR3;PNMAL1;-;-;-;544;26;48	Name=AluSg	35
chr19:46467676	A:G	PNMA8A	PNMA8A	UTR3	protein_coding	NA	T;C;-;A||R;ALU;-;SINE/AluSg;UTR3;PNMAL1;-;-;UTR3;PNMAL1;-;-;UTR3;PNMAL1;-;-;-;513;26;44	Name=AluSg	43
chr19:4654456	A:G	TNFAIP8L1	TNFAIP8L1	UTR3	protein_coding	NA	A;G;+;A||R||D;ALU;-;SINE/AluJb;UTR3;TNFAIP8L1;-;-;UTR3;TNFAIP8L1;-;-;UTR3;TNFAIP8L1;-;-;-;2028;30;55	Name=AluJb	41
chr19:46744584	A:G	STRN4	STRN4	intronic	protein_coding	NA	T;C;-;A||R||D;ALU;-;SINE/AluJo;intronic;STRN4;-;-;intronic;STRN4;-;-;intronic;STRN4;-;-;-;48;18;21	Name=AluJo	3
chr19:47411042	A:G	MEIS3	MEIS3	intronic	protein_coding	NA	T;C;-;R;ALU;-;SINE/AluSz6;intronic;MEIS3;-;-;intronic;MEIS3;-;-;intronic;MEIS3;-;-;-;223;22;40	Name=AluSx1	6
chr19:47411101	A:G	MEIS3	MEIS3	intronic	protein_coding	NEU-GLU	T;C;-;A||R;ALU;-;SINE/AluSz6;intronic;MEIS3;-;-;intronic;MEIS3;-;-;intronic;MEIS3;-;-;-;219;19;31	Name=AluSx1	9
chr19:4770169	A:G	MIR7-3HG	MIR7-3HG	ncRNA	lncRNA	NEU-GLU	A;G;+;A||R;ALU;-;SINE/AluSg;ncRNA_exonic;MIR7-3HG;-;-;ncRNA_intronic;MIR7-3HG;-;-;intronic;MIR7-3HG;-;-;-;247;9;20	Name=AluSg	27
chr19:4796119	A:G	FEM1A	FEM1A	UTR3	protein_coding	NA	A;G;+;A||R;ALU;-;SINE/AluJo;upstream;AC005523.2;-;-;downstream;FEM1A;-;-;downstream;FEM1A;-;-;-;166;21;38	Name=AluJo	9
chr19:48079920	A:G	PLA2G4C	PLA2G4C	intronic	protein_coding	NA	T;C;-;A||R||D;ALU;-;SINE/AluSx1;intronic;PLA2G4C;-;-;intronic;PLA2G4C;-;-;intronic;PLA2G4C;-;-;-;253;26;42	Name=AluSx1	20
chr19:48079947	A:G	PLA2G4C	PLA2G4C	intronic	protein_coding	NA	T;C;-;A||R||D;ALU;-;SINE/AluSx1;intronic;PLA2G4C;-;-;intronic;PLA2G4C;-;-;intronic;PLA2G4C;-;-;-;372;27;46	Name=AluSx1	25
chr19:48095012	A:G	PLA2G4C	PLA2G4C	intronic	protein_coding	NA	T;C;-;A||R;ALU;-;SINE/AluJr;intronic;PLA2G4C;-;-;intronic;PLA2G4C;-;-;intronic;PLA2G4C;-;-;-;82;17;28	Name=AluJr	18
chr19:48453396	A:G	GRWD1	GRWD1	UTR3	protein_coding	NA	A;G;+;A||R||D;ALU;-;SINE/AluSz;UTR3;GRWD1;-;-;UTR3;GRWD1;-;-;UTR3;GRWD1;-;-;-;1710;30;54	Name=AluSz	35
chr19:48803956	A:G	BCAT2	BCAT2	intronic	protein_coding	NA	T;C;-;R||D;ALU;-;SINE/AluSq;intronic;BCAT2;-;-;intronic;BCAT2;-;-;intronic;BCAT2;-;-;-;375;27;45	Name=AluSq	10
chr19:48989231	A:G	GYS1	GYS1	intronic	protein_coding	NA	T;C;-;A||R||D;ALU;-;SINE/AluSx;intronic;GYS1;-;-;intronic;GYS1;-;-;intronic;GYS1;-;-;-;347;29;47	Name=AluSx3	7
chr19:49144452	A:G	PPFIA3	PPFIA3	intronic	protein_coding	NA	A;G;+;A||R;ALU;-;SINE/AluJb;intronic;PPFIA3;-;-;intronic;PPFIA3;-;-;intronic;PPFIA3;-;-;-;68;7;16	Name=AluJb	4
chr19:49470748	A:G	ALDH16A1	ALDH16A1	UTR3	protein_coding	NA	A;G;+;A||R||D;ALU;-;SINE/AluJb;UTR3;ALDH16A1;-;-;UTR3;ALDH16A1;-;-;UTR3;ALDH16A1;-;-;-;1232;30;53	Name=AluJb	14
chr19:49657064	A:G	SCAF1	SCAF1	intronic	protein_coding	NA	A;G;+;A||R;ALU;-;SINE/AluJo;intronic;SCAF1;-;-;intronic;SCAF1;-;-;intronic;SCAF1;-;-;-;1314;30;53	Name=AluJo	8
chr19:49711174	A:G	CPT1C	CPT1C	intronic	protein_coding	NA	A;G;+;A||R||D;ALU;-;SINE/AluSx1;intronic;CPT1C;-;-;intronic;CPT1C;-;-;UTR3;CPT1C;-;-;-;182;18;34	Name=AluSx1	12
chr19:49711239	A:G	CPT1C	CPT1C	intronic	protein_coding	NA	A;G;+;A||R;ALU;-;SINE/AluSx1;intronic;CPT1C;-;-;intronic;CPT1C;-;-;UTR3;CPT1C;-;-;-;61;8;19	Name=AluSx1	5
chr19:49804934	A:G	AP2A1	AP2A1	intronic	protein_coding	NA	A;G;+;A||R||D;ALU;-;SINE/AluJo;intronic;AP2A1;-;-;intronic;AP2A1;-;-;intronic;AP2A1;-;-;-;2160;30;54	Name=AluJo	10
chr19:49822535	A:G	MED25	MED25	intronic	protein_coding	NA	A;G;+;A||R||D;ALU;-;SINE/AluJb;intronic;MED25;-;-;intronic;MED25;-;-;intronic;MED25;-;-;-;150;23;34	Name=AluJb	5
chr19:49886921	A:G	TBC1D17	TBC1D17	intronic	protein_coding	NA	A;G;+;A||R;ALU;-;SINE/AluSx;intronic;TBC1D17;-;-;intronic;TBC1D17;-;-;intronic;TBC1D17;-;-;-;762;30;53	Name=AluSx	7
chr19:51871251	A:G	ZNF577	ZNF577	UTR3	protein_coding	OLIG	T;C;-;A||R;ALU;-;SINE/AluJo;intronic;ZNF577;-;-;downstream;ZNF577;-;-;intronic;ZNF577;-;-;-;58;18;20	Name=AluJo	3
chr19:52031832	A:G	ZNF432	ZNF432	UTR3	protein_coding	NA	T;C;-;A||R||D;ALU;-;SINE/AluSq2;UTR3;ZNF432;-;-;intergenic;ZNF614||ZNF432;-;-;intergenic;ZNF614||ZNF432;-;-;-;2209;30;54	Name=AluSq2	36
chr19:52031898	A:G	ZNF432	ZNF432	UTR3	protein_coding	NA	T;C;-;A||R||D;ALU;-;SINE/AluSq2;UTR3;ZNF432;-;-;intergenic;ZNF614||ZNF432;-;-;intergenic;ZNF614||ZNF432;-;-;-;2325;30;55	Name=AluSq2	41
chr19:52031934	A:G	ZNF432	ZNF432	UTR3	protein_coding	NA	T;C;-;A||R;ALU;-;SINE/AluSq2;UTR3;ZNF432;-;-;intergenic;ZNF614||ZNF432;-;-;intergenic;ZNF614||ZNF432;-;-;-;1235;30;55	Name=AluSq2	37
chr19:52032552	A:G	ZNF432	ZNF432	UTR3	protein_coding	NA	T;C;-;A||R||D;ALU;-;SINE/AluSp;UTR3;ZNF432;-;-;downstream;ZNF432;-;-;downstream;ZNF432;-;-;-;1623;30;54	Name=AluSp	38
chr19:52032612	A:G	ZNF432	ZNF432	UTR3	protein_coding	NA	T;C;-;A||R||D;ALU;-;SINE/AluSp;UTR3;ZNF432;-;-;downstream;ZNF432;-;-;downstream;ZNF432;-;-;-;3;2;2	Name=AluSp	33
chr19:52032613	A:G	ZNF432	ZNF432	UTR3	protein_coding	NA	T;C;-;A||R||D;ALU;-;SINE/AluSp;UTR3;ZNF432;-;-;downstream;ZNF432;-;-;downstream;ZNF432;-;-;-;5;3;3	Name=AluSp	35
chr19:52059097	A:G	ZNF841	ZNF841	UTR3	protein_coding	NA	T;C;-;R;ALU;-;SINE/AluY;ncRNA_exonic;CTC-471J1.2;-;-;intergenic;ZNF432||ZNF841;-;-;intergenic;ZNF432||ZNF841;-;-;-;863;30;53	Name=AluY	18
chr19:52063487	A:G	ZNF841	ZNF841	intronic	protein_coding	NA	T;C;-;A||R;ALU;-;SINE/AluSq2;ncRNA_intronic;CTC-471J1.2;-;-;downstream;ZNF841;-;-;downstream;ZNF841;-;-;-;1074;30;54	Name=AluSq2	27
chr19:52063541	A:G	ZNF841	ZNF841	intronic	protein_coding	NA	T;C;-;A||R;ALU;-;SINE/AluSq2;ncRNA_intronic;CTC-471J1.2;-;-;downstream;ZNF841;-;-;downstream;ZNF841;-;-;-;631;29;52	Name=AluSq2	21
chr19:52154228	A:G	ZNF836	ZNF836	UTR3	protein_coding	NA	T;C;-;A||R;ALU;-;SINE/AluSz6;ncRNA_intronic;CTC-471J1.8;-;-;downstream;ZNF836;-;-;downstream;ZNF836;-;-;-;999;30;54	Name=AluSz6	9
chr19:52154229	A:G	ZNF836	ZNF836	UTR3	protein_coding	NA	T;C;-;A||R;ALU;-;SINE/AluSz6;ncRNA_intronic;CTC-471J1.8;-;-;downstream;ZNF836;-;-;downstream;ZNF836;-;-;-;987;30;54	Name=AluSz6	7
chr19:52154232	A:G	ZNF836	ZNF836	UTR3	protein_coding	NA	T;C;-;A||R;ALU;-;SINE/AluSz6;ncRNA_intronic;CTC-471J1.8;-;-;downstream;ZNF836;-;-;downstream;ZNF836;-;-;-;978;30;53	Name=AluSz6	7
chr19:52154310	A:G	ZNF836	ZNF836	UTR3	protein_coding	NA	T;C;-;A||R;ALU;-;SINE/AluSz6;ncRNA_intronic;CTC-471J1.8;-;-;downstream;ZNF836;-;-;downstream;ZNF836;-;-;-;1615;30;55	Name=AluSz6	10
chr19:52154493	A:G	ZNF836	ZNF836	UTR3	protein_coding	NA	T;C;-;A||R;ALU;-;SINE/AluSc;ncRNA_intronic;CTC-471J1.8;-;-;downstream;ZNF836;-;-;downstream;ZNF836;-;-;-;1279;30;53	Name=AluSc	7
chr19:52154609	A:G	ZNF836	ZNF836	UTR3	protein_coding	NA	T;C;-;A||R;ALU;-;SINE/AluSc;ncRNA_intronic;CTC-471J1.8;-;-;downstream;ZNF836;-;-;downstream;ZNF836;-;-;-;1300;30;55	Name=AluSc	12
chr19:52291979	A:G	ZNF766	ZNF766	UTR3	protein_coding	NA	A;G;+;A||R||D;ALU;-;SINE/AluJr;ncRNA_intronic;CTD-2525I3.5;-;-;UTR3;ZNF766;-;-;UTR3;ZNF766;-;-;-;920;30;53	Name=AluJr	16
chr19:52315923	A:G	ZNF480	ZNF480	other	protein_coding	NA	.	.	19
chr19:5235112	A:G	PTPRS	PTPRS	intronic	protein_coding	NA	T;C;-;R;ALU;-;SINE/AluY;intronic;PTPRS;-;-;intronic;PTPRS;-;-;intronic;PTPRS;-;-;-;0;0;0	Name=AluY	9
chr19:5235115	A:G	PTPRS	PTPRS	intronic	protein_coding	NA	T;C;-;R;ALU;-;SINE/AluY;intronic;PTPRS;-;-;intronic;PTPRS;-;-;intronic;PTPRS;-;-;-;31;6;9	Name=AluY	8
chr19:52402532	A:G	ZNF528	ZNF528	intronic	protein_coding	NEU-GABA-GLU	A;G;+;A||R;ALU;-;SINE/AluSz6;UTR5;ZNF528;-;-;intronic;ZNF528;-;-;UTR5;ZNF528;-;-;-;262;24;45	Name=AluSz6	24
chr19:52402537	A:G	ZNF528	ZNF528	intronic	protein_coding	NA	A;G;+;A||R;ALU;-;SINE/AluSz6;UTR5;ZNF528;-;-;intronic;ZNF528;-;-;UTR5;ZNF528;-;-;-;216;23;40	Name=AluSz6	22
chr19:52408283	A:G	ZNF528	ZNF528	intronic	protein_coding	NA	A;G;+;A||R||D;ALU;-;SINE/AluSx1;UTR3;ZNF528;-;-;intronic;ZNF528;-;-;intronic;ZNF528;-;-;-;1008;30;54	Name=AluSx1	32
chr19:52556598	A:G	ZNF808	ZNF808	intergenic	protein_coding	NA	A;G;+;A||R;ALU;-;SINE/AluSx;downstream;ZNF808;-;-;downstream;ZNF808;-;-;downstream;ZNF808;-;-;-;837;30;54	Name=AluSp	27
chr19:52559866	A:G	ZNF808	ZNF808	intergenic	protein_coding	NA	A;G;+;A||R;ALU;-;SINE/AluSx;intergenic;ZNF808||ZNF701;-;-;intergenic;ZNF808||ZNF701;-;-;intergenic;ZNF808||ZNF701;-;-;-;709;29;53	Name=AluSx	24
chr19:52560211	A:G	ZNF808	ZNF808	intergenic	protein_coding	MGAS	A;G;+;A||R;ALU;-;SINE/AluSg4;intergenic;ZNF808||ZNF701;-;-;intergenic;ZNF808||ZNF701;-;-;intergenic;ZNF808||ZNF701;-;-;-;380;27;43	Name=AluSg4	20
chr19:52560215	A:G	ZNF808	ZNF808	intergenic	protein_coding	NA	A;G;+;A||R;ALU;-;SINE/AluSg4;intergenic;ZNF808||ZNF701;-;-;intergenic;ZNF808||ZNF701;-;-;intergenic;ZNF808||ZNF701;-;-;-;188;26;37	Name=AluSg4	20
chr19:52560233	A:G	ZNF808	ZNF808	intergenic	protein_coding	NA	A;G;+;A||R;ALU;-;SINE/AluSg4;intergenic;ZNF808||ZNF701;-;-;intergenic;ZNF808||ZNF701;-;-;intergenic;ZNF808||ZNF701;-;-;-;284;27;41	Name=AluSg4	19
chr19:52560246	A:G	ZNF808	ZNF808	intergenic	protein_coding	NA	A;G;+;A||R;ALU;-;SINE/AluSg4;intergenic;ZNF808||ZNF701;-;-;intergenic;ZNF808||ZNF701;-;-;intergenic;ZNF808||ZNF701;-;-;-;213;26;37	Name=AluSg4	18
chr19:52567578	A:G	ZNF701	ZNF701	intergenic	protein_coding	NA	A;G;+;A||R||D;ALU;-;SINE/AluSp;intergenic;ZNF808||ZNF701;-;-;intergenic;ZNF808||ZNF701;-;-;intergenic;ZNF808||ZNF701;-;-;-;543;29;52	Name=AluSp	16
chr19:52567664	A:G	ZNF701	ZNF701	intergenic	protein_coding	NA	A;G;+;A||R;ALU;-;SINE/AluSp;intergenic;ZNF808||ZNF701;-;-;intergenic;ZNF808||ZNF701;-;-;intergenic;ZNF808||ZNF701;-;-;-;986;28;52	Name=AluSp	16
chr19:52567699	A:G	ZNF701	ZNF701	intergenic	protein_coding	NA	A;G;+;A||R;ALU;-;SINE/AluSp;intergenic;ZNF808||ZNF701;-;-;intergenic;ZNF808||ZNF701;-;-;intergenic;ZNF808||ZNF701;-;-;-;614;28;51	Name=AluSp	8
chr19:52567727	A:G	ZNF701	ZNF701	intergenic	protein_coding	NA	A;G;+;A||R||D;ALU;rs533506210;SINE/AluSp;intergenic;ZNF808||ZNF701;-;-;intergenic;ZNF808||ZNF701;-;-;intergenic;ZNF808||ZNF701;-;-;-;1260;30;54	Name=AluSp	25
chr19:52568122	A:G	ZNF701	ZNF701	intergenic	protein_coding	NA	A;G;+;A||R;ALU;-;SINE/AluSx;intergenic;ZNF808||ZNF701;-;-;intergenic;ZNF808||ZNF701;-;-;intergenic;ZNF808||ZNF701;-;-;-;1489;30;54	Name=AluSx	35
chr19:52568162	A:G	ZNF701	ZNF701	intergenic	protein_coding	NA	A;G;+;A||R||D;ALU;-;SINE/AluSx;intergenic;ZNF808||ZNF701;-;-;intergenic;ZNF808||ZNF701;-;-;intergenic;ZNF808||ZNF701;-;-;-;1565;30;54	Name=AluSx	35
chr19:52568172	A:G	ZNF701	ZNF701	intergenic	protein_coding	NA	A;G;+;A||R||D;ALU;-;SINE/AluSx;intergenic;ZNF808||ZNF701;-;-;intergenic;ZNF808||ZNF701;-;-;intergenic;ZNF808||ZNF701;-;-;-;1336;30;54	Name=AluSx	34
chr19:52568186	A:G	ZNF701	ZNF701	intergenic	protein_coding	NA	A;G;+;A||R||D;ALU;-;SINE/AluSx;intergenic;ZNF808||ZNF701;-;-;intergenic;ZNF808||ZNF701;-;-;intergenic;ZNF808||ZNF701;-;-;-;1215;30;54	Name=AluSx	34
chr19:52618317	A:G	ZNF83	ZNF83	intronic	protein_coding	NA	T;C;-;A||R;ALU;-;SINE/AluY;intronic;ZNF83;-;-;intronic;ZNF83;-;-;intronic;ZNF83;-;-;-;969;30;53	Name=AluY	18
chr19:52618572	A:G	ZNF83	ZNF83	intronic	protein_coding	NA	T;C;-;A||R;ALU;-;SINE/AluSx;intronic;ZNF83;-;-;intronic;ZNF83;-;-;intronic;ZNF83;-;-;-;4;3;3	Name=AluSz	15
chr19:52618604	A:G	ZNF83	ZNF83	intronic	protein_coding	NA	T;C;-;A||R;ALU;-;SINE/AluSx;intronic;ZNF83;-;-;intronic;ZNF83;-;-;intronic;ZNF83;-;-;-;1076;30;53	Name=AluSz	10
chr19:52618648	A:G	ZNF83	ZNF83	intronic	protein_coding	NA	T;C;-;A||R;ALU;-;SINE/AluSx;intronic;ZNF83;-;-;intronic;ZNF83;-;-;UTR5;ZNF83;-;-;-;678;29;53	Name=AluSz	9
chr19:52643059	A:G	ZNF83	ZNF83	intronic	protein_coding	NA	T;C;-;A||R||D;ALU;-;SINE/AluSz;intronic;ZNF83;-;-;intronic;ZNF83;-;-;intronic;ZNF83;-;-;-;1223;29;53	Name=AluSz	12
chr19:52644971	A:G	ZNF83	ZNF83	other	protein_coding	NA	T;C;-;A||R||D;ALU;-;SINE/AluSq2;intronic;ZNF83;-;-;intronic;ZNF83;-;-;intronic;ZNF83;-;-;-;166;25;39	Name=AluSq2	9
chr19:52646363	A:G	ZNF83	ZNF83	intronic	protein_coding	NA	T;C;-;A||R||D;ALU;-;SINE/AluJb;intronic;ZNF83;-;-;intronic;ZNF83;-;-;intronic;ZNF83;-;-;-;1036;30;54	Name=AluJb	8
chr19:52646433	A:G	ZNF83	ZNF83	intronic	protein_coding	NA	T;C;-;A||R||D;ALU;-;SINE/AluJb;intronic;ZNF83;-;-;intronic;ZNF83;-;-;intronic;ZNF83;-;-;-;852;30;54	Name=AluJb	8
chr19:52647486	A:G	ZNF83	ZNF83	intronic	protein_coding	NA	T;C;-;A||R||D;ALU;-;SINE/AluJo;intronic;ZNF83;-;-;intronic;ZNF83;-;-;intronic;ZNF83;-;-;-;422;26;49	Name=AluJo	9
chr19:52647546	A:G	ZNF83	ZNF83	intronic	protein_coding	NA	T;C;-;A||R;ALU;-;SINE/AluJo;intronic;ZNF83;-;-;intronic;ZNF83;-;-;intronic;ZNF83;-;-;-;594;28;52	Name=AluJo	9
chr19:52647554	A:G	ZNF83	ZNF83	intronic	protein_coding	NA	T;C;-;A||R;ALU;-;SINE/AluJo;intronic;ZNF83;-;-;intronic;ZNF83;-;-;intronic;ZNF83;-;-;-;706;30;54	Name=AluJo	11
chr19:52647564	A:G	ZNF83	ZNF83	intronic	protein_coding	NA	T;C;-;A||R;ALU;-;SINE/AluJo;intronic;ZNF83;-;-;intronic;ZNF83;-;-;intronic;ZNF83;-;-;-;559;28;49	Name=AluJo	9
chr19:52652195	A:G	ZNF83	ZNF83	intronic	protein_coding	NA	T;C;-;A||R||D;ALU;-;SINE/AluSg;ncRNA_exonic;CTD-3099C6.9;-;-;intronic;ZNF83;-;-;intronic;ZNF83;-;-;-;256;28;45	Name=AluSg	8
chr19:52652273	A:G	ZNF83	ZNF83	intronic	protein_coding	NA	T;C;-;A||R||D;ALU;-;SINE/AluSg;ncRNA_exonic;CTD-3099C6.9;-;-;intronic;ZNF83;-;-;intronic;ZNF83;-;-;-;282;25;40	Name=AluSg	8
chr19:52702547	A:G	ZNF611	ZNF611	intergenic	protein_coding	NA	T;C;-;A||R||D;ALU;-;SINE/AluSg;downstream;ZNF611;-;-;downstream;ZNF611;-;-;downstream;ZNF611;-;-;-;1130;30;54	Name=AluSg	28
chr19:52702626	A:G	ZNF611	ZNF611	intergenic	protein_coding	NA	T;C;-;A||R||D;ALU;-;SINE/AluSg;downstream;ZNF611;-;-;downstream;ZNF611;-;-;downstream;ZNF611;-;-;-;863;30;54	Name=AluSg	26
chr19:52703403	A:G	ZNF611	ZNF611	UTR3	protein_coding	NA	T;C;-;A||R;ALU;-;SINE/AluSx;UTR3;ZNF611;-;-;UTR3;ZNF611;-;-;UTR3;ZNF611;-;-;-;551;30;53	Name=AluSx	19
chr19:52703446	A:G	ZNF611	ZNF611	UTR3	protein_coding	NA	T;C;-;A||R;ALU;-;SINE/AluSx;UTR3;ZNF611;-;-;UTR3;ZNF611;-;-;UTR3;ZNF611;-;-;-;850;29;53	Name=AluSx	26
chr19:52703455	A:G	ZNF611	ZNF611	UTR3	protein_coding	NA	T;C;-;A||R||D;ALU;-;SINE/AluSx;UTR3;ZNF611;-;-;UTR3;ZNF611;-;-;UTR3;ZNF611;-;-;-;1196;30;54	Name=AluSx	32
chr19:52703730	A:G	ZNF611	ZNF611	UTR3	protein_coding	NA	T;C;-;A||R||D;ALU;-;SINE/AluY;UTR3;ZNF611;-;-;UTR3;ZNF611;-;-;UTR3;ZNF611;-;-;-;893;30;54	Name=AluY	26
chr19:52704107	A:G	ZNF611	ZNF611	UTR3	protein_coding	NA	T;C;-;A||R||D;ALU;-;SINE/AluSz;UTR3;ZNF611;-;-;UTR3;ZNF611;-;-;UTR3;ZNF611;-;-;-;1028;30;54	Name=AluSz	33
chr19:52704129	A:G	ZNF611	ZNF611	UTR3	protein_coding	NA	T;C;-;A||R||D;ALU;-;SINE/AluSz;UTR3;ZNF611;-;-;UTR3;ZNF611;-;-;UTR3;ZNF611;-;-;-;761;29;53	Name=AluSz	24
chr19:52876609	A:G	ZNF320	ZNF320	UTR3	protein_coding	NEU	T;C;-;A||R||D;ALU;-;SINE/AluSx1;UTR3;ZNF320;-;-;UTR3;ZNF320;-;-;UTR3;ZNF320;-;-;-;1604;30;54	Name=AluSx1	33
chr19:52876635	A:G	ZNF320	ZNF320	UTR3	protein_coding	NA	T;C;-;A||R||D;ALU;-;SINE/AluSx1;UTR3;ZNF320;-;-;UTR3;ZNF320;-;-;UTR3;ZNF320;-;-;-;1211;30;54	Name=AluSx1	23
chr19:52876723	A:G	ZNF320	ZNF320	UTR3	protein_coding	NA	T;C;-;A||R||D;ALU;-;SINE/AluSx1;UTR3;ZNF320;-;-;UTR3;ZNF320;-;-;UTR3;ZNF320;-;-;-;1194;30;53	Name=AluSx1	18
chr19:52877012	A:G	ZNF320	ZNF320	UTR3	protein_coding	NA	T;C;-;A||R||D;ALU;-;SINE/AluJb;UTR3;ZNF320;-;-;UTR3;ZNF320;-;-;UTR3;ZNF320;-;-;-;1408;30;54	Name=AluJb	21
chr19:52877024	A:G	ZNF320	ZNF320	UTR3	protein_coding	NA	T;C;-;A||R||D;ALU;-;SINE/AluJb;UTR3;ZNF320;-;-;UTR3;ZNF320;-;-;UTR3;ZNF320;-;-;-;1305;30;54	Name=AluJb	17
chr19:52878433	A:G	ZNF320	ZNF320	UTR3	protein_coding	NA	T;C;-;A||R;ALU;-;SINE/AluY;UTR3;ZNF320;-;-;UTR3;ZNF320;-;-;UTR3;ZNF320;-;-;-;939;30;54	Name=AluY	34
chr19:52878494	A:G	ZNF320	ZNF320	UTR3	protein_coding	NA	T;C;-;A||R;ALU;-;SINE/AluY;UTR3;ZNF320;-;-;UTR3;ZNF320;-;-;UTR3;ZNF320;-;-;-;1032;30;54	Name=AluY	13
chr19:52878522	A:G	ZNF320	ZNF320	UTR3	protein_coding	NA	T;C;-;A||R||D;ALU;-;SINE/AluY;UTR3;ZNF320;-;-;UTR3;ZNF320;-;-;UTR3;ZNF320;-;-;-;1504;30;54	Name=AluY	38
chr19:52880104	A:G	ZNF320	ZNF320	UTR3	protein_coding	NA	T;C;-;A||R||D;ALU;-;SINE/AluSc8;UTR3;ZNF320;-;-;UTR3;ZNF320;-;-;UTR3;ZNF320;-;-;251;14;1292;30;55	Name=AluSc8	24
chr19:52880181	A:G	ZNF320	ZNF320	UTR3	protein_coding	NA	T;C;-;A||R;ALU;-;SINE/AluSc8;UTR3;ZNF320;-;-;UTR3;ZNF320;-;-;UTR3;ZNF320;-;-;321;27;744;29;52	Name=AluSc8	8
chr19:52880272	A:G	ZNF320	ZNF320	UTR3	protein_coding	NA	T;C;-;A||R;ALU;-;SINE/AluSc8;UTR3;ZNF320;-;-;UTR3;ZNF320;-;-;UTR3;ZNF320;-;-;-;897;29;53	Name=AluSc8	21
chr19:52880452	A:G	ZNF320	ZNF320	UTR3	protein_coding	NA	T;C;-;A||R;ALU;-;SINE/AluSz;UTR3;ZNF320;-;-;UTR3;ZNF320;-;-;UTR3;ZNF320;-;-;-;764;29;52	Name=AluSz	11
chr19:52896463	A:G	ZNF320	ZNF320	intronic	protein_coding	NA	T;C;-;A||R||D;ALU;-;SINE/AluJb;intronic;ZNF320;-;-;intergenic;ZNF320||ZNF888;-;-;intronic;ZNF320;-;-;-;195;27;38	Name=AluJb	4
chr19:52896464	A:G	ZNF320	ZNF320	intronic	protein_coding	NA	T;C;-;A||R||D;ALU;-;SINE/AluJb;intronic;ZNF320;-;-;intergenic;ZNF320||ZNF888;-;-;intronic;ZNF320;-;-;-;171;28;37	Name=AluJb	4
chr19:52896465	A:G	ZNF320	ZNF320	intronic	protein_coding	NA	T;C;-;A||R||D;ALU;-;SINE/AluJb;intronic;ZNF320;-;-;intergenic;ZNF320||ZNF888;-;-;intronic;ZNF320;-;-;-;174;26;35	Name=AluJb	4
chr19:52896609	A:G	ZNF320	ZNF320	intronic	protein_coding	NA	T;C;-;A||R||D;ALU;-;SINE/AluJb;intronic;ZNF320;-;-;intergenic;ZNF320||ZNF888;-;-;intronic;ZNF320;-;-;-;302;28;44	Name=AluJb	5
chr19:53067054	A:G	ZNF160	ZNF160	UTR3	protein_coding	NA	T;C;-;A||R||D;ALU;-;SINE/AluSp;UTR3;ZNF160;-;-;UTR3;ZNF160;-;-;UTR3;ZNF160;-;-;340;32;1818;30;55	Name=AluSp	38
chr19:53088413	A:G	ZNF160	ZNF160	intronic	protein_coding	NA	T;C;-;A||R||D;REP;-;SINE/FLAM_C;intronic;ZNF160;-;-;intronic;ZNF160;-;-;intronic;ZNF160;-;-;-;914;30;52	Name=FLAM_C	16
chr19:53136482	A:G	ZNF347	ZNF347	UTR3	protein_coding	NA	T;C;-;A||R;REP;-;SINE/FLAM_C;intronic;ZNF347;-;-;intergenic;ZNF415||ZNF347;-;-;intergenic;ZNF415||ZNF347;-;-;-;1467;30;54	Name=FLAM_C	29
chr19:53136498	A:G	ZNF347	ZNF347	UTR3	protein_coding	NA	T;C;-;A||R;REP;-;SINE/FLAM_C;intronic;ZNF347;-;-;intergenic;ZNF415||ZNF347;-;-;intergenic;ZNF415||ZNF347;-;-;-;1575;30;54	Name=FLAM_C	31
chr19:53137153	A:G	ZNF347	ZNF347	UTR3	protein_coding	NA	T;C;-;A||R;ALU;-;SINE/AluSx;intronic;ZNF347;-;-;intergenic;ZNF415||ZNF347;-;-;intergenic;ZNF415||ZNF347;-;-;-;1318;30;55	Name=AluSx	27
chr19:53137158	A:G	ZNF347	ZNF347	UTR3	protein_coding	NA	T;C;-;A||R;ALU;-;SINE/AluSx;intronic;ZNF347;-;-;intergenic;ZNF415||ZNF347;-;-;intergenic;ZNF415||ZNF347;-;-;-;1073;30;54	Name=AluSx	27
chr19:53137159	A:G	ZNF347	ZNF347	UTR3	protein_coding	NA	T;C;-;A||R;ALU;-;SINE/AluSx;intronic;ZNF347;-;-;intergenic;ZNF415||ZNF347;-;-;intergenic;ZNF415||ZNF347;-;-;-;1282;30;54	Name=AluSx	27
chr19:53154373	A:G	ZNF347	ZNF347	intronic	protein_coding	NA	T;C;-;A||R;ALU;-;SINE/AluJr;intronic;ZNF347;-;-;intronic;ZNF347;-;-;intronic;ZNF347;-;-;-;109;22;31	Name=AluJr	6
chr19:53411158	A:G	ZNF765	ZNF765	UTR3	protein_coding	NA	A;G;+;A||R||D;ALU;-;SINE/AluSx;UTR3;ZNF765;-;-;UTR3;ZNF765;-;-;UTR3;ZNF765;-;-;-;1249;30;55	Name=AluSx	8
chr19:53984755	A:G	CACNG8	CACNG8	UTR3	protein_coding	NEU-GABA-GLU	A;G;+;A||R||D;ALU;-;SINE/AluJo;UTR3;CACNG8;-;-;UTR3;CACNG8;-;-;UTR3;CACNG8;-;-;-;299;7;19	Name=AluJo	34
chr19:53986670	A:G	CACNG8	CACNG8	UTR3	protein_coding	NEU-GABA-GLU	A;G;+;A||R;ALU;-;SINE/AluSz;UTR3;CACNG8;-;-;UTR3;CACNG8;-;-;UTR3;CACNG8;-;-;-;292;7;20	Name=AluSz	33
chr19:53987148	A:G	CACNG8	CACNG8	UTR3	protein_coding	NA	A;G;+;A||R;ALU;-;SINE/AluSz;UTR3;CACNG8;-;-;UTR3;CACNG8;-;-;UTR3;CACNG8;-;-;-;139;4;15	Name=AluSz	31
chr19:53988404	A:G	CACNG8	CACNG8	UTR3	protein_coding	NEU-GABA-GLU	A;G;+;A||R;ALU;-;SINE/AluSz;UTR3;CACNG8;-;-;UTR3;CACNG8;-;-;UTR3;CACNG8;-;-;-;296;8;21	Name=AluSz	34
chr19:53988473	A:G	CACNG8	CACNG8	UTR3	protein_coding	NEU-GABA-GLU	A;G;+;R;ALU;-;SINE/AluSz;UTR3;CACNG8;-;-;UTR3;CACNG8;-;-;UTR3;CACNG8;-;-;-;279;7;19	Name=AluSz	36
chr19:53988532	A:G	CACNG8	CACNG8	UTR3	protein_coding	NEU-GABA-GLU	A;G;+;A||R||D;ALU;-;SINE/AluSz;UTR3;CACNG8;-;-;UTR3;CACNG8;-;-;UTR3;CACNG8;-;-;-;321;8;21	Name=AluSz	36
chr19:54446277	A:G	LENG8-AS1	LENG8-AS1	ncRNA	lncRNA	NA	T;C;-;A||R||D;ALU;-;SINE/AluSx;ncRNA_intronic;LENG8-AS1;-;-;ncRNA_intronic;LENG8-AS1;-;-;intergenic;TTYH1||LENG8;-;-;-;1016;30;53	Name=AluSx	17
chr19:54446690	A:G	LENG8-AS1	LENG8-AS1	ncRNA	lncRNA	NA	T;C;-;A||R;ALU;-;SINE/AluSx;ncRNA_intronic;LENG8-AS1;-;-;ncRNA_intronic;LENG8-AS1;-;-;intergenic;TTYH1||LENG8;-;-;-;854;30;54	Name=AluSx	20
chr19:54446728	A:G	LENG8-AS1	LENG8-AS1	ncRNA	lncRNA	NEU-GLU	T;C;-;A||R||D;ALU;-;SINE/AluSx;ncRNA_intronic;LENG8-AS1;-;-;ncRNA_intronic;LENG8-AS1;-;-;intergenic;TTYH1||LENG8;-;-;-;957;30;52	Name=AluSx	18
chr19:54446763	A:G	LENG8-AS1	LENG8-AS1	ncRNA	lncRNA	NA	T;C;-;A||R||D;ALU;-;SINE/AluSx;ncRNA_intronic;LENG8-AS1;-;-;ncRNA_intronic;LENG8-AS1;-;-;intergenic;TTYH1||LENG8;-;-;-;906;30;50	Name=AluSx	13
chr19:55104063	A:G	PPP1R12C	PPP1R12C	intronic	protein_coding	NA	T;C;-;A;ALU;-;SINE/AluSx3;intronic;PPP1R12C;-;-;intronic;PPP1R12C;-;-;intronic;PPP1R12C;-;-;-;286;26;48	Name=AluSx3	5
chr19:5596469	A:G	SAFB2	SAFB2	intronic	protein_coding	NA	T;C;-;A||R;ALU;-;SINE/AluJb;intronic;SAFB2;-;-;intronic;SAFB2;-;-;intronic;SAFB2;-;-;-;1495;30;54	Name=AluJb	29
chr19:5596473	A:G	SAFB2	SAFB2	intronic	protein_coding	NA	T;C;-;A||R;ALU;-;SINE/AluJb;intronic;SAFB2;-;-;intronic;SAFB2;-;-;intronic;SAFB2;-;-;-;1497;30;54	Name=AluJb	24
chr19:5596518	A:G	SAFB2	SAFB2	intronic	protein_coding	NA	T;C;-;A||R||D;ALU;-;SINE/AluJb;intronic;SAFB2;-;-;intronic;SAFB2;-;-;intronic;SAFB2;-;-;-;1729;30;54	Name=AluJb	29
chr19:56378584	A:G	ZNF542P	ZNF542P	ncRNA	lncRNA	NA	A;G;+;A||R||D;ALU;-;SINE/AluJb;ncRNA_exonic;ZNF542;-;-;ncRNA_exonic;ZNF542P;-;-;UTR3;ZNF542;-;-;-;2204;30;55	Name=AluJb	42
chr19:56378648	A:G	ZNF542P	ZNF542P	ncRNA	lncRNA	NA	A;G;+;A||R||D;ALU;-;SINE/AluJb;ncRNA_exonic;ZNF542;-;-;ncRNA_exonic;ZNF542P;-;-;UTR3;ZNF542;-;-;-;1490;30;55	Name=AluJb	33
chr19:56378677	A:G	ZNF542P	ZNF542P	ncRNA	lncRNA	NA	A;G;+;A||R;ALU;-;SINE/AluJb;ncRNA_exonic;ZNF542;-;-;ncRNA_exonic;ZNF542P;-;-;UTR3;ZNF542;-;-;381;47;1505;30;54	Name=AluJb	34
chr19:56378684	A:G	ZNF542P	ZNF542P	ncRNA	lncRNA	NA	A;G;+;A||R||D;ALU;-;SINE/AluJb;ncRNA_exonic;ZNF542;-;-;ncRNA_exonic;ZNF542P;-;-;UTR3;ZNF542;-;-;381;47;1781;30;54	Name=AluJb	41
chr19:56378748	A:G	ZNF542P	ZNF542P	ncRNA	lncRNA	NA	A;G;+;A||R||D;ALU;-;SINE/AluJb;ncRNA_exonic;ZNF542;-;-;ncRNA_exonic;ZNF542P;-;-;UTR3;ZNF542;-;-;381;47;1329;30;55	Name=AluJb	42
chr19:56378749	A:G	ZNF542P	ZNF542P	ncRNA	lncRNA	NA	A;G;+;A||R||D;ALU;-;SINE/AluJb;ncRNA_exonic;ZNF542;-;-;ncRNA_exonic;ZNF542P;-;-;UTR3;ZNF542;-;-;381;47;1808;30;54	Name=AluJb	41
chr19:56379222	A:G	ZNF542P	ZNF542P	ncRNA	lncRNA	NEU-GLU	A;G;+;A||R||D;ALU;-;SINE/AluJr;ncRNA_exonic;ZNF542;-;-;ncRNA_exonic;ZNF542P;-;-;UTR3;ZNF542;-;-;-;2032;30;54	Name=AluJr	43
chr19:56379225	A:G	ZNF542P	ZNF542P	ncRNA	lncRNA	NA	A;G;+;A||R||D;ALU;-;SINE/AluJr;ncRNA_exonic;ZNF542;-;-;ncRNA_exonic;ZNF542P;-;-;UTR3;ZNF542;-;-;-;1735;30;54	Name=AluJr	43
chr19:56379301	A:G	ZNF542P	ZNF542P	ncRNA	lncRNA	NA	A;G;+;A||R;ALU;-;SINE/AluJr;ncRNA_exonic;ZNF542;-;-;ncRNA_exonic;ZNF542P;-;-;UTR3;ZNF542;-;-;-;1395;30;55	Name=AluJr	36
chr19:56379302	A:G	ZNF542P	ZNF542P	ncRNA	lncRNA	NA	A;G;+;A||R;ALU;-;SINE/AluJr;ncRNA_exonic;ZNF542;-;-;ncRNA_exonic;ZNF542P;-;-;UTR3;ZNF542;-;-;-;1328;30;55	Name=AluJr	36
chr19:56379330	A:G	ZNF542P	ZNF542P	ncRNA	lncRNA	NA	A;G;+;A||R||D;ALU;-;SINE/AluJr;ncRNA_exonic;ZNF542;-;-;ncRNA_exonic;ZNF542P;-;-;UTR3;ZNF542;-;-;-;777;30;54	Name=AluJr	31
chr19:5710249	A:G	LONP1	LONP1	intronic	protein_coding	NA	T;C;-;A||R||D;ALU;-;SINE/AluSp;intronic;LONP1;-;-;intronic;LONP1;-;-;intronic;LONP1;-;-;-;539;28;49	Name=AluSp	4
chr19:5710974	A:G	LONP1	LONP1	intronic	protein_coding	NEU-GABA	T;C;-;A||R||D;ALU;-;SINE/AluSx;intronic;LONP1;-;-;intronic;LONP1;-;-;intronic;LONP1;-;-;-;1096;29;52	Name=AluSx	16
chr19:57214491	A:G	ZNF264	ZNF264	UTR3	protein_coding	NA	A;G;+;A||R||D;ALU;-;SINE/AluJb;intergenic;ZNF264||AURKC;-;-;UTR3;ZNF264;-;-;UTR3;ZNF264;-;-;-;897;30;55	Name=AluJb	29
chr19:57214501	A:G	ZNF264	ZNF264	UTR3	protein_coding	NA	A;G;+;A||R;ALU;-;SINE/AluJb;intergenic;ZNF264||AURKC;-;-;UTR3;ZNF264;-;-;UTR3;ZNF264;-;-;-;304;29;49	Name=AluJb	15
chr19:57214562	A:G	ZNF264	ZNF264	UTR3	protein_coding	NA	A;G;+;A||R;ALU;-;SINE/AluJb;intergenic;ZNF264||AURKC;-;-;UTR3;ZNF264;-;-;UTR3;ZNF264;-;-;-;384;29;49	Name=AluJb	21
chr19:57214588	A:G	ZNF264	ZNF264	UTR3	protein_coding	NA	A;G;+;A||R;ALU;-;SINE/AluJb;intergenic;ZNF264||AURKC;-;-;UTR3;ZNF264;-;-;UTR3;ZNF264;-;-;-;827;30;54	Name=AluJb	24
chr19:57216081	A:G	ZNF264	ZNF264	UTR3	protein_coding	NA	A;G;+;A||R;ALU;-;SINE/AluSz6;intergenic;ZNF264||AURKC;-;-;UTR3;ZNF264;-;-;UTR3;ZNF264;-;-;-;717;30;54	Name=AluSz6	20
chr19:57216134	A:G	ZNF264	ZNF264	UTR3	protein_coding	NA	A;G;+;A||R;ALU;-;SINE/AluSz6;intergenic;ZNF264||AURKC;-;-;UTR3;ZNF264;-;-;UTR3;ZNF264;-;-;-;726;30;53	Name=AluSz6	15
chr19:57216209	A:G	ZNF264	ZNF264	UTR3	protein_coding	NA	A;G;+;A||R||D;ALU;rs780812005;SINE/AluSz6;intergenic;ZNF264||AURKC;-;-;UTR3;ZNF264;-;-;UTR3;ZNF264;-;-;-;1270;30;55	Name=AluSz6	29
chr19:57217554	A:G	ZNF264	ZNF264	UTR3	protein_coding	NA	A;G;+;A||R;ALU;-;SINE/AluSg7;intergenic;ZNF264||AURKC;-;-;UTR3;ZNF264;-;-;UTR3;ZNF264;-;-;-;250;25;46	Name=AluSg7	22
chr19:57220747	A:G	ZNF264	ZNF264	UTR3	protein_coding	NA	A;G;+;A||R||D;ALU;-;SINE/AluSx;intergenic;ZNF264||AURKC;-;-;UTR3;ZNF264;-;-;UTR3;ZNF264;-;-;-;1561;30;55	Name=AluSx	35
chr19:57298610	A:G	ZNF460	ZNF460	intergenic	protein_coding	NA	A;G;+;A;ALU;-;SINE/AluSx;intergenic;ZNF460||CTC-444N24.11;-;-;intergenic;ZNF460||ZNF543;-;-;intergenic;ZNF460||ZNF543;-;-;-;77;21;30	Name=AluSx	26
chr19:57298654	A:G	ZNF460	ZNF460	intergenic	protein_coding	NA	A;G;+;A||R;ALU;-;SINE/AluSx;intergenic;ZNF460||CTC-444N24.11;-;-;intergenic;ZNF460||ZNF543;-;-;intergenic;ZNF460||ZNF543;-;-;-;127;23;34	Name=AluSx	25
chr19:57298720	A:G	ZNF460	ZNF460	intergenic	protein_coding	NA	A;G;+;A||R;ALU;-;SINE/AluSx;intergenic;ZNF460||CTC-444N24.11;-;-;intergenic;ZNF460||ZNF543;-;-;intergenic;ZNF460||ZNF543;-;-;-;133;21;31	Name=AluSx	28
chr19:57300459	A:G	ZNF460	ZNF460	intergenic	protein_coding	NA	A;G;+;A||R;ALU;-;SINE/AluSq2;intergenic;ZNF460||CTC-444N24.11;-;-;intergenic;ZNF460||ZNF543;-;-;intergenic;ZNF460||ZNF543;-;-;-;119;23;42	Name=AluSq2	21
chr19:57300511	A:G	ZNF460	ZNF460	intergenic	protein_coding	NA	.	Name=AluSq2	26
chr19:57300533	A:G	ZNF460	ZNF460	intergenic	protein_coding	NA	A;G;+;A;ALU;-;SINE/AluSq2;intergenic;ZNF460||CTC-444N24.11;-;-;intergenic;ZNF460||ZNF543;-;-;intergenic;ZNF460||ZNF543;-;-;-;267;29;51	Name=AluSq2	26
chr19:57300966	A:G	ZNF460	ZNF460	intergenic	protein_coding	NA	A;G;+;A||R;ALU;-;SINE/AluSz;intergenic;ZNF460||CTC-444N24.11;-;-;intergenic;ZNF460||ZNF543;-;-;intergenic;ZNF460||ZNF543;-;-;-;304;27;47	Name=AluSz	27
chr19:57301020	A:G	ZNF460	ZNF460	intergenic	protein_coding	NA	A;G;+;A||R;ALU;-;SINE/AluSz;intergenic;ZNF460||CTC-444N24.11;-;-;intergenic;ZNF460||ZNF543;-;-;intergenic;ZNF460||ZNF543;-;-;-;334;26;47	Name=AluSz	28
chr19:57301021	A:G	ZNF460	ZNF460	intergenic	protein_coding	NA	A;G;+;A||R;ALU;-;SINE/AluSz;intergenic;ZNF460||CTC-444N24.11;-;-;intergenic;ZNF460||ZNF543;-;-;intergenic;ZNF460||ZNF543;-;-;-;376;28;49	Name=AluSz	28
chr19:57301027	A:G	ZNF460	ZNF460	intergenic	protein_coding	NA	A;G;+;A||R;ALU;-;SINE/AluSz;intergenic;ZNF460||CTC-444N24.11;-;-;intergenic;ZNF460||ZNF543;-;-;intergenic;ZNF460||ZNF543;-;-;-;195;26;49	Name=AluSz	23
chr19:57301127	A:G	ZNF460	ZNF460	intergenic	protein_coding	NA	A;G;+;A||R;ALU;-;SINE/AluSz;intergenic;ZNF460||CTC-444N24.11;-;-;intergenic;ZNF460||ZNF543;-;-;intergenic;ZNF460||ZNF543;-;-;-;352;29;51	Name=AluSz	29
chr19:57303994	A:G	ZNF460	ZNF460	intergenic	protein_coding	NA	A;G;+;A||R;ALU;-;SINE/AluSq2;upstream;CTC-444N24.11;-;-;intergenic;ZNF460||ZNF543;-;-;intergenic;ZNF460||ZNF543;-;-;-;604;28;50	Name=AluSq2	24
chr19:57331076	A:G	ZNF543	ZNF543	intergenic	protein_coding	NA	A;G;+;A||R;ALU;rs549105756;SINE/AluSp;downstream;ZNF543;-;-;downstream;ZNF543;-;-;downstream;ZNF543;-;-;-;157;24;39	Name=AluSp	19
chr19:57332021	A:G	ZNF543	ZNF543	intergenic	protein_coding	NA	A;G;+;A||R||D;ALU;-;SINE/AluSx4;intergenic;ZNF543||CTC-444N24.13;-;-;intergenic;ZNF543||ZNF304;-;-;intergenic;ZNF543||ZNF304;-;-;-;305;26;46	Name=AluSx1	18
chr19:57332046	A:G	ZNF543	ZNF543	intergenic	protein_coding	NA	A;G;+;A||R;ALU;-;SINE/AluSx4;intergenic;ZNF543||CTC-444N24.13;-;-;intergenic;ZNF543||ZNF304;-;-;intergenic;ZNF543||ZNF304;-;-;-;234;26;44	Name=AluSx1	19
chr19:57332871	A:G	ZNF543	ZNF543	intergenic	protein_coding	NA	A;G;+;A||R;ALU;-;SINE/AluSz;intergenic;ZNF543||CTC-444N24.13;-;-;intergenic;ZNF543||ZNF304;-;-;intergenic;ZNF543||ZNF304;-;-;-;29;12;15	Name=AluSz	15
chr19:57757019	A:G	ZNF776	ZNF776	other	protein_coding	NA	A;G;+;A||R||D;ALU;-;SINE/AluJo;UTR3;ZNF776;-;-;UTR3;ZNF776;-;-;UTR3;ZNF776;-;-;-;1871;30;54	Name=AluJo	37
chr19:57787346	A:G	ZNF586	ZNF586	intergenic	protein_coding	NA	A;G;+;A||R;ALU;-;SINE/AluJb;intronic;ZNF586;-;-;intergenic;ZNF586||ZNF552;-;-;intronic;ZNF587;-;-;-;349;28;49	Name=AluJb	18
chr19:57787390	A:G	ZNF586	ZNF586	intergenic	protein_coding	NA	A;G;+;A||R;ALU;-;SINE/AluJb;intronic;ZNF586;-;-;intergenic;ZNF586||ZNF552;-;-;intronic;ZNF587;-;-;-;491;30;48	Name=AluJb	20
chr19:57790335	A:G	ZNF586	ZNF586	intergenic	protein_coding	NA	A;G;+;A||R;NONREP;-;-/-;exonic;ZNF586;nonsynonymous	.	20
chr19:57790390	A:G	ZNF586	ZNF586	intergenic	protein_coding	NA	A;G;+;A||R;NONREP;-;-/-;exonic;ZNF586;nonsynonymous	.	23
chr19:57843701	A:G	ZNF587B	ZNF587B	intronic	protein_coding	NA	A;G;+;A||R||D;ALU;-;SINE/AluSg7;intronic;CTD-2583A14.10||ZNF587B;-;-;intronic;ZNF587B;-;-;intronic;ZNF587||ZNF587B;-;-;-;457;29;42	Name=AluSg7	17
chr19:57843702	A:G	ZNF587B	ZNF587B	intronic	protein_coding	NA	A;G;+;A||R||D;ALU;-;SINE/AluSg7;intronic;CTD-2583A14.10||ZNF587B;-;-;intronic;ZNF587B;-;-;intronic;ZNF587||ZNF587B;-;-;-;511;30;44	Name=AluSg7	22
chr19:57843706	A:G	ZNF587B	ZNF587B	intronic	protein_coding	NA	A;G;+;A||R||D;ALU;-;SINE/AluSg7;intronic;CTD-2583A14.10||ZNF587B;-;-;intronic;ZNF587B;-;-;intronic;ZNF587||ZNF587B;-;-;-;393;27;40	Name=AluSg7	21
chr19:57843731	A:G	ZNF587B	ZNF587B	intronic	protein_coding	NA	A;G;+;A||R||D;ALU;-;SINE/AluSg7;intronic;CTD-2583A14.10||ZNF587B;-;-;intronic;ZNF587B;-;-;intronic;ZNF587||ZNF587B;-;-;-;546;30;44	Name=AluSg7	16
chr19:57843812	A:G	ZNF587B	ZNF587B	intronic	protein_coding	NA	A;G;+;A||R||D;ALU;-;SINE/AluSg7;intronic;CTD-2583A14.10||ZNF587B;-;-;intronic;ZNF587B;-;-;intronic;ZNF587||ZNF587B;-;-;-;719;30;49	Name=AluSg7	23
chr19:57844254	A:G	ZNF587B	ZNF587B	other	protein_coding	NA	A;G;+;A||R||D;ALU;-;SINE/AluSg;splicing;ZNF587B;-;-;splicing;ZNF587B;-;-;splicing;ZNF587B;-;-;-;1387;30;51	Name=AluSx4	23
chr19:57845110	A:G	ZNF587B	ZNF587B	UTR3	protein_coding	NA	A;G;+;A||R||D;ALU;-;SINE/AluSx;UTR3;ZNF587B;-;-;UTR3;ZNF587B;-;-;UTR3;ZNF587B;-;-;-;1568;30;53	Name=AluSx	22
chr19:57845900	A:G	ZNF587B	ZNF587B	UTR3	protein_coding	NA	A;G;+;A||R||D;ALU;-;SINE/AluJb;UTR3;ZNF587B;-;-;UTR3;ZNF587B;-;-;UTR3;ZNF587B;-;-;-;1676;30;55	Name=AluJb	25
chr19:57845903	A:G	ZNF587B	ZNF587B	UTR3	protein_coding	NA	A;G;+;A||R||D;ALU;-;SINE/AluJb;UTR3;ZNF587B;-;-;UTR3;ZNF587B;-;-;UTR3;ZNF587B;-;-;-;1611;30;54	Name=AluJb	25
chr19:57853856	A:G	ZNF587	ZNF587	intronic	protein_coding	NEU	A;G;+;A||R;ALU;-;SINE/AluSq2;intronic;CTD-2583A14.10||ZNF587||ZNF587B||ZNF814;-;-;intronic;ZNF587;-;-;intronic;ZNF587;-;-;-;410;29;49	Name=AluSq2	23
chr19:57853889	A:G	ZNF587	ZNF587	intronic	protein_coding	NEU	A;G;+;A||R;ALU;-;SINE/AluSq2;intronic;CTD-2583A14.10||ZNF587||ZNF587B||ZNF814;-;-;intronic;ZNF587;-;-;intronic;ZNF587;-;-;-;762;28;51	Name=AluSq2	25
chr19:57853945	A:G	ZNF587	ZNF587	intronic	protein_coding	NEU	A;G;+;A||R||D;ALU;-;SINE/AluSq2;intronic;CTD-2583A14.10||ZNF587||ZNF587B||ZNF814;-;-;intronic;ZNF587;-;-;intronic;ZNF587;-;-;-;927;30;53	Name=AluSq2	24
chr19:57854807	A:G	ZNF587	ZNF587	intronic	protein_coding	NEU	A;G;+;A||R;ALU;-;SINE/AluSx;intronic;CTD-2583A14.10||ZNF587||ZNF587B||ZNF814;-;-;intronic;ZNF587;-;-;intronic;ZNF587;-;-;-;432;29;50	Name=AluSz6	19
chr19:57855763	A:G	ZNF587	ZNF587	intronic	protein_coding	NEU	A;G;+;A||R||D;ALU;-;SINE/AluY;intronic;CTD-2583A14.10||ZNF587||ZNF587B||ZNF814;-;-;intronic;ZNF587;-;-;intronic;ZNF587;-;-;-;232;26;42	Name=AluY	8
chr19:57855768	A:G	ZNF587	ZNF587	intronic	protein_coding	NEU	A;G;+;R||D;ALU;-;SINE/AluY;intronic;CTD-2583A14.10||ZNF587||ZNF587B||ZNF814;-;-;intronic;ZNF587;-;-;intronic;ZNF587;-;-;-;248;25;42	Name=AluY	10
chr19:57855777	A:G	ZNF587	ZNF587	intronic	protein_coding	NEU	A;G;+;R||D;ALU;-;SINE/AluY;intronic;CTD-2583A14.10||ZNF587||ZNF587B||ZNF814;-;-;intronic;ZNF587;-;-;intronic;ZNF587;-;-;-;433;29;47	Name=AluY	15
chr19:57860430	A:G	ZNF587	ZNF587	UTR3	protein_coding	NA	A;G;+;A;ALU;rs186180378;SINE/AluSz;UTR3;ZNF587;-;-;UTR3;ZNF587;-;-;UTR3;ZNF587;-;-;-;1351;30;55	Name=AluSz	25
chr19:57860938	A:G	ZNF587	ZNF587	UTR3	protein_coding	NA	A;G;+;A||R||D;ALU;-;SINE/AluSz;UTR3;ZNF587;-;-;UTR3;ZNF587;-;-;UTR3;ZNF587;-;-;-;805;30;52	Name=AluSz	27
chr19:57860987	A:G	ZNF587	ZNF587	UTR3	protein_coding	NA	A;G;+;A||R;ALU;-;SINE/AluSz;UTR3;ZNF587;-;-;UTR3;ZNF587;-;-;UTR3;ZNF587;-;-;-;1598;30;55	Name=AluSz	40
chr19:57860997	A:G	ZNF587	ZNF587	UTR3	protein_coding	NA	A;G;+;A||R||D;ALU;-;SINE/AluSz;UTR3;ZNF587;-;-;UTR3;ZNF587;-;-;UTR3;ZNF587;-;-;-;1349;30;54	Name=AluSz	40
chr19:57861354	A:G	ZNF587	ZNF587	UTR3	protein_coding	NA	A;G;+;A||R||D;ALU;-;SINE/AluJb;UTR3;ZNF587;-;-;UTR3;ZNF587;-;-;UTR3;ZNF587;-;-;-;1347;30;53	Name=AluJb	33
chr19:57861355	A:G	ZNF587	ZNF587	UTR3	protein_coding	NA	A;G;+;A||R||D;ALU;rs756628369;SINE/AluJb;UTR3;ZNF587;-;-;UTR3;ZNF587;-;-;UTR3;ZNF587;-;-;-;1417;30;53	Name=AluJb	42
chr19:57861356	A:G	ZNF587	ZNF587	UTR3	protein_coding	NA	A;G;+;A||R;ALU;-;SINE/AluJb;UTR3;ZNF587;-;-;UTR3;ZNF587;-;-;UTR3;ZNF587;-;-;-;1921;30;54	Name=AluJb	42
chr19:57861411	A:G	ZNF587	ZNF587	UTR3	protein_coding	NA	A;G;+;A||R;ALU;-;SINE/AluJb;UTR3;ZNF587;-;-;UTR3;ZNF587;-;-;UTR3;ZNF587;-;-;-;867;30;53	Name=AluJb	27
chr19:57861431	A:G	ZNF587	ZNF587	UTR3	protein_coding	NA	A;G;+;A||R;ALU;-;SINE/AluJb;UTR3;ZNF587;-;-;UTR3;ZNF587;-;-;UTR3;ZNF587;-;-;-;897;29;52	Name=AluJb	25
chr19:57861476	A:G	ZNF587	ZNF587	UTR3	protein_coding	NA	A;G;+;A||R;ALU;-;SINE/AluJb;UTR3;ZNF587;-;-;UTR3;ZNF587;-;-;UTR3;ZNF587;-;-;-;799;30;53	Name=AluJb	22
chr19:57861480	A:G	ZNF587	ZNF587	UTR3	protein_coding	NA	A;G;+;A||R;ALU;-;SINE/AluJb;UTR3;ZNF587;-;-;UTR3;ZNF587;-;-;UTR3;ZNF587;-;-;-;697;30;53	Name=AluJb	23
chr19:57861828	A:G	ZNF587	ZNF587	UTR3	protein_coding	NA	A;G;+;A||R;ALU;-;SINE/AluSz;UTR3;ZNF587;-;-;UTR3;ZNF587;-;-;UTR3;ZNF587;-;-;-;686;30;53	Name=AluSz	28
chr19:57861859	A:G	ZNF587	ZNF587	UTR3	protein_coding	NA	A;G;+;A||R;ALU;-;SINE/AluSz;UTR3;ZNF587;-;-;UTR3;ZNF587;-;-;UTR3;ZNF587;-;-;-;817;30;53	Name=AluSz	33
chr19:57861957	A:G	ZNF587	ZNF587	UTR3	protein_coding	NA	A;G;+;A||R||D;ALU;-;SINE/AluSz;UTR3;ZNF587;-;-;UTR3;ZNF587;-;-;ncRNA_exonic;DL490846;-;-;-;1355;30;53	Name=AluSz	30
chr19:57863038	A:G	ZNF587	ZNF587	UTR3	protein_coding	NA	A;G;+;R;ALU;-;SINE/AluY;UTR3;ZNF587;-;-;UTR3;ZNF587;-;-;ncRNA_exonic;DL490846;-;-;-;822;29;52	Name=AluY	23
chr19:57863833	A:G	ZNF587	ZNF587	UTR3	protein_coding	NA	A;G;+;A||R;ALU;-;SINE/AluSc;UTR3;ZNF587;-;-;UTR3;ZNF587;-;-;UTR3;ZNF587;-;-;-;1518;30;55	Name=AluSx4	28
chr19:57863884	A:G	ZNF587	ZNF587	UTR3	protein_coding	NA	A;G;+;A||R||D;ALU;-;SINE/AluSc;UTR3;ZNF587;-;-;UTR3;ZNF587;-;-;UTR3;ZNF587;-;-;-;13;6;6	Name=AluSx4	24
chr19:57863887	A:G	ZNF587	ZNF587	UTR3	protein_coding	NA	A;G;+;A||R||D;ALU;-;SINE/AluSc;UTR3;ZNF587;-;-;UTR3;ZNF587;-;-;UTR3;ZNF587;-;-;-;1158;30;53	Name=AluSx4	24
chr19:57863892	A:G	ZNF587	ZNF587	UTR3	protein_coding	NA	A;G;+;A||R;ALU;-;SINE/AluSc;UTR3;ZNF587;-;-;UTR3;ZNF587;-;-;UTR3;ZNF587;-;-;-;13;5;5	Name=AluSx4	23
chr19:57863922	A:G	ZNF587	ZNF587	UTR3	protein_coding	NA	A;G;+;A||R;ALU;-;SINE/AluSc;UTR3;ZNF587;-;-;UTR3;ZNF587;-;-;UTR3;ZNF587;-;-;-;1276;30;54	Name=AluSx4	25
chr19:57863954	A:G	ZNF587	ZNF587	UTR3	protein_coding	NA	A;G;+;A||R;ALU;-;SINE/AluSc;UTR3;ZNF587;-;-;UTR3;ZNF587;-;-;UTR3;ZNF587;-;-;-;610;29;52	Name=AluSx4	22
chr19:57864263	A:G	ZNF587	ZNF587	UTR3	protein_coding	NEU	A;G;+;A||R;ALU;-;SINE/AluSx1;UTR3;ZNF587;-;-;UTR3;ZNF587;-;-;UTR3;ZNF587;-;-;-;1779;30;54	Name=AluSx1	42
chr19:57864317	A:G	ZNF587	ZNF587	UTR3	protein_coding	NA	A;G;+;A||R;ALU;-;SINE/AluSx1;UTR3;ZNF587;-;-;UTR3;ZNF587;-;-;UTR3;ZNF587;-;-;-;1586;30;54	Name=AluSx1	41
chr19:57864355	A:G	ZNF587	ZNF587	UTR3	protein_coding	NA	A;G;+;A||R;ALU;-;SINE/AluSx1;UTR3;ZNF587;-;-;UTR3;ZNF587;-;-;UTR3;ZNF587;-;-;-;762;29;52	Name=AluSx1	26
chr19:57870048	T:C	ZNF814	ZNF814	UTR3	protein_coding	NA	A;G;+;R;ALU;-;SINE/AluY;intronic;ZNF814;-;-;UTR3;ZNF814;-;-;UTR3;ZNF814;-;-;-;1135;30;53	Name=AluY	27
chr19:57870119	T:C	ZNF814	ZNF814	UTR3	protein_coding	NA	A;G;+;A||R||D;ALU;-;SINE/AluY;intronic;ZNF814;-;-;UTR3;ZNF814;-;-;UTR3;ZNF814;-;-;-;999;30;52	Name=AluY	24
chr19:57884523	A:G	ZNF814	ZNF814	intronic	protein_coding	NA	T;C;-;A||R;ALU;-;SINE/AluJb;intronic;CTD-2583A14.9||ZNF814;-;-;intronic;ZNF814;-;-;intronic;ZNF814;-;-;-;9;5;6	Name=AluJb	7
chr19:57902728	A:G	ZNF417	ZNF417	intergenic	protein_coding	NEU	T;C;-;A||R||D;ALU;-;SINE/AluY;intronic;CTD-2583A14.9;-;-;intergenic;ZNF814||ZNF417;-;-;intergenic;ZNF814||ZNF417;-;-;-;1012;30;54	Name=AluY	24
chr19:57902793	A:G	ZNF417	ZNF417	intergenic	protein_coding	NA	T;C;-;A||R;ALU;-;SINE/AluY;intronic;CTD-2583A14.9;-;-;intergenic;ZNF814||ZNF417;-;-;intergenic;ZNF814||ZNF417;-;-;-;1545;30;55	Name=AluY	29
chr19:57902884	A:G	ZNF417	ZNF417	intergenic	protein_coding	NA	T;C;-;A||R||D;ALU;-;SINE/AluY;intronic;CTD-2583A14.9;-;-;intergenic;ZNF814||ZNF417;-;-;intergenic;ZNF814||ZNF417;-;-;-;916;30;54	Name=AluY	26
chr19:57904888	A:G	ZNF417	ZNF417	intergenic	protein_coding	NA	T;C;-;A||R;ALU;-;SINE/AluSp;intronic;CTD-2583A14.9;-;-;downstream;ZNF417;-;-;downstream;ZNF417;-;-;-;662;30;54	Name=AluSp	23
chr19:57906506	A:G	ZNF417	ZNF417	UTR3	protein_coding	NA	T;C;-;A||R||D;ALU;-;SINE/AluSx1;intronic;CTD-2583A14.9;-;-;UTR3;ZNF417;-;-;UTR3;ZNF417;-;-;-;1467;30;54	Name=AluSx1	40
chr19:57906557	A:G	ZNF417	ZNF417	UTR3	protein_coding	NA	T;C;-;A||R;ALU;-;SINE/AluSx1;intronic;CTD-2583A14.9;-;-;UTR3;ZNF417;-;-;UTR3;ZNF417;-;-;-;577;29;52	Name=AluSx1	25
chr19:57906569	A:G	ZNF417	ZNF417	UTR3	protein_coding	NA	T;C;-;A||R;ALU;-;SINE/AluSx1;intronic;CTD-2583A14.9;-;-;UTR3;ZNF417;-;-;UTR3;ZNF417;-;-;-;623;30;52	Name=AluSx1	8
chr19:57907048	A:G	ZNF417	ZNF417	UTR3	protein_coding	NA	T;C;-;A||R||D;ALU;-;SINE/AluSg7;UTR3;ZNF417;-;-;UTR3;ZNF417;-;-;UTR3;ZNF417;-;-;-;596;29;52	Name=AluSg7	27
chr19:57908309	A:G	ZNF417	ZNF417	UTR3	protein_coding	NA	T;C;-;A||R||D;ALU;-;SINE/AluSx;UTR3;ZNF417;-;-;UTR3;ZNF417;-;-;UTR3;ZNF417;-;-;-;767;30;55	Name=AluSx	28
chr19:58093050	A:G	ZSCAN18	ZSCAN18	intronic	protein_coding	NA	T;C;-;A||R;ALU;-;SINE/AluJr;intronic;ZSCAN18;-;-;intronic;ZSCAN18;-;-;intronic;ZSCAN18;-;-;-;199;25;40	Name=AluJr	3
chr19:58126805	A:G	ZNF329	ZNF329	UTR3	protein_coding	NA	T;C;-;A||R||D;ALU;-;SINE/AluSx3;UTR3;ZNF329;-;-;UTR3;ZNF329;-;-;UTR3;ZNF329;-;-;-;1728;30;55	Name=AluSx3	38
chr19:58253492	A:G	ZNF544	ZNF544	intronic	protein_coding	NA	A;G;+;A||R||D;ALU;-;SINE/AluSx3;intronic;CTD-3138B18.4||ZNF544;-;-;intronic;ZNF544;-;-;intronic;ZNF544;-;-;-;186;24;42	Name=AluSx3	17
chr19:58253539	A:G	ZNF544	ZNF544	intronic	protein_coding	NA	A;G;+;A||R||D;ALU;-;SINE/AluSx3;intronic;CTD-3138B18.4||ZNF544;-;-;intronic;ZNF544;-;-;intronic;ZNF544;-;-;-;187;23;33	Name=AluSx3	10
chr19:58259767	A:G	ZNF544	ZNF544	intronic	protein_coding	NA	A;G;+;A||R;ALU;-;SINE/AluSx1;ncRNA_intronic;CTD-3138B18.5;-;-;intronic;ZNF544;-;-;ncRNA_intronic;BC063675;-;-;-;482;30;53	Name=AluSx1	19
chr19:58259780	A:G	ZNF544	ZNF544	intronic	protein_coding	NA	A;G;+;A||R||D;ALU;-;SINE/AluSx1;ncRNA_intronic;CTD-3138B18.5;-;-;intronic;ZNF544;-;-;ncRNA_intronic;BC063675;-;-;-;566;29;52	Name=AluSx1	22
chr19:58259829	A:G	ZNF544	ZNF544	intronic	protein_coding	NA	A;G;+;A||R||D;ALU;-;SINE/AluSx1;ncRNA_intronic;CTD-3138B18.5;-;-;intronic;ZNF544;-;-;ncRNA_intronic;BC063675;-;-;-;468;29;50	Name=AluSx1	20
chr19:58263232	A:G	ZNF544	ZNF544	UTR3	protein_coding	NA	A;G;+;A||R;ALU;-;SINE/AluJb;ncRNA_intronic;CTD-3138B18.5;-;-;UTR3;ZNF544;-;-;ncRNA_intronic;BC063675;-;-;-;1078;30;54	Name=AluJb	26
chr19:58263354	A:G	ZNF544	ZNF544	UTR3	protein_coding	NA	A;G;+;A||R;ALU;-;SINE/AluJb;ncRNA_intronic;CTD-3138B18.5;-;-;UTR3;ZNF544;-;-;ncRNA_intronic;BC063675;-;-;-;1048;30;53	Name=AluJb	36
chr19:58264623	A:G	ZNF544	ZNF544	intronic	protein_coding	NA	A;G;+;R||D;ALU;-;SINE/AluSz6;ncRNA_intronic;CTD-3138B18.5;-;-;downstream;ZNF544;-;-;ncRNA_intronic;BC063675;-;-;-;182;23;40	Name=AluSz6	14
chr19:58264883	A:G	ZNF544	ZNF544	intronic	protein_coding	NA	A;G;+;A||R||D;ALU;-;SINE/AluJb;ncRNA_intronic;CTD-3138B18.5;-;-;intergenic;ZNF544||ZNF8;-;-;ncRNA_intronic;BC063675;-;-;-;221;24;41	Name=AluJb	17
chr19:58296494	A:G	ZNF8-ERVK3-1	ZNF8-ERVK3-1	ncRNA	lncRNA	NA	A;G;+;A||R;ALU;-;SINE/AluSg4;intronic;AC010642.1;-;-;downstream;ZNF8;-;-;downstream;ZNF8;-;-;-;225;25;44	Name=AluSg	20
chr19:58296534	A:G	ZNF8-ERVK3-1	ZNF8-ERVK3-1	ncRNA	lncRNA	NA	A;G;+;A||R;ALU;-;SINE/AluSg4;intronic;AC010642.1;-;-;downstream;ZNF8;-;-;downstream;ZNF8;-;-;-;268;27;46	Name=AluSg	23
chr19:58296560	A:G	ZNF8-ERVK3-1	ZNF8-ERVK3-1	ncRNA	lncRNA	NA	A;G;+;A||R;ALU;-;SINE/AluSg4;intronic;AC010642.1;-;-;downstream;ZNF8;-;-;downstream;ZNF8;-;-;-;281;27;46	Name=AluSg	22
chr19:58297036	A:G	ZNF8-ERVK3-1	ZNF8-ERVK3-1	ncRNA	lncRNA	NA	A;G;+;A||R;ALU;-;SINE/AluSz6;intronic;AC010642.1;-;-;intergenic;ZNF8||ZSCAN22;-;-;intergenic;ZNF8||LOC113386;-;-;-;463;30;53	Name=AluSz6	26
chr19:58297089	A:G	ZNF8-ERVK3-1	ZNF8-ERVK3-1	ncRNA	lncRNA	NA	A;G;+;A||R;ALU;-;SINE/AluSz6;intronic;AC010642.1;-;-;intergenic;ZNF8||ZSCAN22;-;-;intergenic;ZNF8||LOC113386;-;-;-;361;30;51	Name=AluSz6	24
chr19:58297111	A:G	ZNF8-ERVK3-1	ZNF8-ERVK3-1	ncRNA	lncRNA	NA	A;G;+;A||R||D;ALU;-;SINE/AluSz6;intronic;AC010642.1;-;-;intergenic;ZNF8||ZSCAN22;-;-;intergenic;ZNF8||LOC113386;-;-;-;280;28;46	Name=AluSz6	23
chr19:58297165	A:G	ZNF8-ERVK3-1	ZNF8-ERVK3-1	ncRNA	lncRNA	NA	A;G;+;A||R;ALU;-;SINE/AluSz6;intronic;AC010642.1;-;-;intergenic;ZNF8||ZSCAN22;-;-;intergenic;ZNF8||LOC113386;-;-;-;187;26;41	Name=AluSz6	22
chr19:58297179	A:G	ZNF8-ERVK3-1	ZNF8-ERVK3-1	ncRNA	lncRNA	NA	A;G;+;A||R;ALU;-;SINE/AluSz6;intronic;AC010642.1;-;-;intergenic;ZNF8||ZSCAN22;-;-;intergenic;ZNF8||LOC113386;-;-;-;133;23;32	Name=AluSz6	22
chr19:58297215	A:G	ZNF8-ERVK3-1	ZNF8-ERVK3-1	ncRNA	lncRNA	NA	A;G;+;A||R||D;ALU;-;SINE/AluSz6;intronic;AC010642.1;-;-;intergenic;ZNF8||ZSCAN22;-;-;intergenic;ZNF8||LOC113386;-;-;-;93;21;31	Name=AluSz6	14
chr19:58297444	A:G	ZNF8-ERVK3-1	ZNF8-ERVK3-1	ncRNA	lncRNA	NA	A;G;+;A||R;ALU;rs543321453;SINE/AluJr;intronic;AC010642.1;-;-;intergenic;ZNF8||ZSCAN22;-;-;intergenic;ZNF8||LOC113386;-;-;-;72;17;32	Name=AluJr	17
chr19:58297608	A:G	ZNF8-ERVK3-1	ZNF8-ERVK3-1	ncRNA	lncRNA	NA	A;G;+;A||R;ALU;-;SINE/AluJr;intronic;AC010642.1;-;-;intergenic;ZNF8||ZSCAN22;-;-;intergenic;ZNF8||LOC113386;-;-;-;318;27;46	Name=AluJr	22
chr19:58303306	A:G	ZNF8-ERVK3-1	ZNF8-ERVK3-1	ncRNA	lncRNA	NA	A;G;+;R;ALU;-;SINE/AluSp;intronic;AC010642.1;-;-;intergenic;ZNF8||ZSCAN22;-;-;intergenic;ZNF8||LOC113386;-;-;-;1102;30;53	Name=AluSp	35
chr19:58349469	T:C	A1BG	A1BG	intronic	protein_coding	NEU	A;G;+;R;ALU;-;SINE/AluSq;ncRNA_intronic;A1BG-AS1||CTD-2619J13.8;-;-;intronic;A1BG;-;-;ncRNA_intronic;A1BG-AS1;-;-;-;282;25;42	Name=AluSq4	4
chr19:58359718	T:C	ZNF497	ZNF497	intronic	protein_coding	NA	A;G;+;A||R;ALU;-;SINE/AluSg7;ncRNA_intronic;CTD-2619J13.8;-;-;intronic;ZNF497;-;-;intronic;ZNF497;-;-;-;294;23;41	Name=AluSg7	13
chr19:58360417	T:C	ZNF497	ZNF497	intronic	protein_coding	NA	A;G;+;A||R;ALU;-;SINE/AluJb;ncRNA_intronic;CTD-2619J13.8;-;-;intronic;ZNF497;-;-;intronic;ZNF497;-;-;-;271;22;40	Name=AluJb	15
chr19:58360494	T:C	ZNF497	ZNF497	intronic	protein_coding	NA	A;G;+;A;ALU;-;SINE/AluJb;ncRNA_intronic;CTD-2619J13.8;-;-;intronic;ZNF497;-;-;intronic;ZNF497;-;-;-;155;17;34	Name=AluJb	7
chr19:58361454	T:C	ZNF497	ZNF497	intronic	protein_coding	NA	A;G;+;R;ALU;-;SINE/AluSx1;ncRNA_intronic;CTD-2619J13.8;-;-;intronic;ZNF497;-;-;intronic;ZNF497;-;-;-;359;25;45	Name=AluSx1	26
chr19:58361619	T:C	ZNF497	ZNF497	intronic	protein_coding	NA	A;G;+;A||R;ALU;-;SINE/AluSx1;ncRNA_intronic;CTD-2619J13.8;-;-;intronic;ZNF497;-;-;intronic;ZNF497;-;-;-;418;25;45	Name=AluSx1	18
chr19:58361631	T:C	ZNF497	ZNF497	intronic	protein_coding	NA	A;G;+;A||R;ALU;-;SINE/AluSx1;ncRNA_intronic;CTD-2619J13.8;-;-;intronic;ZNF497;-;-;intronic;ZNF497;-;-;-;502;26;46	Name=AluSx1	29
chr19:58431529	T:C	ZNF132	ZNF132	intergenic	protein_coding	NA	A;G;+;A||R;REP;-;SINE/FLAM_A;upstream;CTD-2619J13.17;-;-;intergenic;ZNF584||ZNF132;-;-;upstream;DQ581862;-;-;-;589;29;50	Name=FLAM_A	24
chr19:6379865	A:G	GTF2F1	GTF2F1	UTR3	protein_coding	NA	T;C;-;A||R;ALU;-;SINE/AluSx3;UTR3;GTF2F1;-;-;UTR3;GTF2F1;-;-;UTR3;GTF2F1;-;-;-;1766;30;54	Name=AluSx3	39
chr19:7084420	A:G	ZNF557	ZNF557	UTR3	protein_coding	NA	A;G;+;A||R||D;ALU;-;SINE/AluJb;UTR3;ZNF557;-;-;UTR3;ZNF557;-;-;UTR3;ZNF557;-;-;393;53;241;27;47	Name=AluJb	21
chr19:7084480	A:G	ZNF557	ZNF557	UTR3	protein_coding	NA	A;G;+;A||R;ALU;-;SINE/AluJb;UTR3;ZNF557;-;-;UTR3;ZNF557;-;-;UTR3;ZNF557;-;-;393;53;264;25;45	Name=AluJb	23
chr19:7086029	A:G	ZNF557	ZNF557	UTR3	protein_coding	NA	A;G;+;A||R||D;ALU;-;SINE/AluSq;UTR3;ZNF557;-;-;UTR3;ZNF557;-;-;UTR3;ZNF557;-;-;-;365;30;53	Name=AluSq	13
chr19:7086108	A:G	ZNF557	ZNF557	UTR3	protein_coding	NA	A;G;+;A||R||D;ALU;-;SINE/AluSq;UTR3;ZNF557;-;-;UTR3;ZNF557;-;-;UTR3;ZNF557;-;-;-;275;25;46	Name=AluSq	11
chr19:7086111	A:G	ZNF557	ZNF557	UTR3	protein_coding	NA	A;G;+;A||R;ALU;-;SINE/AluSq;UTR3;ZNF557;-;-;UTR3;ZNF557;-;-;UTR3;ZNF557;-;-;-;217;26;44	Name=AluSq	12
chr19:7086125	A:G	ZNF557	ZNF557	UTR3	protein_coding	NA	A;G;+;A||R;ALU;-;SINE/AluSq;UTR3;ZNF557;-;-;UTR3;ZNF557;-;-;UTR3;ZNF557;-;-;-;245;24;44	Name=AluSq	8
chr19:7086151	A:G	ZNF557	ZNF557	UTR3	protein_coding	NA	A;G;+;A||R;ALU;-;SINE/AluSq;UTR3;ZNF557;-;-;UTR3;ZNF557;-;-;UTR3;ZNF557;-;-;-;133;21;34	Name=AluSq	8
chr19:7086909	A:G	ZNF557	ZNF557	UTR3	protein_coding	NA	A;G;+;A||R||D;ALU;-;SINE/AluSx1;UTR3;ZNF557;-;-;UTR3;ZNF557;-;-;UTR3;ZNF557;-;-;-;256;29;51	Name=AluSx1	21
chr19:7086935	A:G	ZNF557	ZNF557	UTR3	protein_coding	NA	A;G;+;A||R;ALU;-;SINE/AluSx1;UTR3;ZNF557;-;-;UTR3;ZNF557;-;-;UTR3;ZNF557;-;-;-;243;27;47	Name=AluSx1	16
chr19:7087420	A:G	ZNF557	ZNF557	UTR3	protein_coding	NA	A;G;+;A||R||D;ALU;-;SINE/AluSp;ncRNA_exonic;CTB-25J19.9;-;-;UTR3;ZNF557;-;-;UTR3;ZNF557;-;-;-;676;30;53	Name=AluSp	27
chr19:7683787	A:G	TRAPPC5	TRAPPC5	UTR3	protein_coding	NA	A;G;+;R||D;ALU;-;SINE/AluY;downstream;CTD-3214H19.16||TRAPPC5;-;-;downstream;TRAPPC5;-;-;downstream;TRAPPC5;-;-;-;164;15;31	Name=AluY	12
chr19:7686610	A:G	TRAPPC5	TRAPPC5	UTR3	protein_coding	NA	A;G;+;R;ALU;-;SINE/AluSx1;intergenic;TRAPPC5||FCER2;-;-;intergenic;TRAPPC5||FCER2;-;-;intergenic;TRAPPC5||FCER2;-;-;-;270;21;39	Name=AluSx1	10
chr19:8263027	A:G	CERS4	CERS4	intergenic	protein_coding	NA	A;G;+;A||R;ALU;-;SINE/AluSz;downstream;CERS4;-;-;downstream;CERS4;-;-;downstream;CERS4;-;-;-;189;23;40	Name=AluSz	21
chr19:8263057	A:G	CERS4	CERS4	intergenic	protein_coding	NA	A;G;+;A||R;ALU;-;SINE/AluSz;downstream;CERS4;-;-;downstream;CERS4;-;-;downstream;CERS4;-;-;-;546;27;50	Name=AluSz	25
chr19:8263083	A:G	CERS4	CERS4	intergenic	protein_coding	NA	A;G;+;A||R;ALU;-;SINE/AluSz;downstream;CERS4;-;-;downstream;CERS4;-;-;downstream;CERS4;-;-;-;304;27;46	Name=AluSz	18
chr19:8263125	A:G	CERS4	CERS4	intergenic	protein_coding	NA	A;G;+;A||R;ALU;-;SINE/AluSz;downstream;CERS4;-;-;downstream;CERS4;-;-;downstream;CERS4;-;-;-;250;27;45	Name=AluSz	24
chr19:8263994	A:G	CERS4	CERS4	intergenic	protein_coding	NA	A;G;+;A||R;ALU;-;SINE/AluSz;intergenic;CERS4||CD320;-;-;intergenic;CERS4||CD320;-;-;intergenic;CERS4||CD320;-;-;-;279;27;47	Name=AluSz	20
chr19:8264036	A:G	CERS4	CERS4	intergenic	protein_coding	NA	A;G;+;A||R;ALU;-;SINE/AluSz;intergenic;CERS4||CD320;-;-;intergenic;CERS4||CD320;-;-;intergenic;CERS4||CD320;-;-;-;178;23;40	Name=AluSz	22
chr19:8264350	A:G	CERS4	CERS4	intergenic	protein_coding	NA	A;G;+;A||R;ALU;-;SINE/AluSx1;intergenic;CERS4||CD320;-;-;intergenic;CERS4||CD320;-;-;intergenic;CERS4||CD320;-;-;-;226;24;41	Name=AluSx1	19
chr19:8264472	A:G	CERS4	CERS4	intergenic	protein_coding	NA	A;G;+;A||R;ALU;-;SINE/AluSx1;intergenic;CERS4||CD320;-;-;intergenic;CERS4||CD320;-;-;intergenic;CERS4||CD320;-;-;-;138;25;42	Name=AluSx1	19
chr19:8264879	A:G	CERS4	CERS4	intergenic	protein_coding	NA	A;G;+;R;ALU;-;SINE/AluSq;intergenic;CERS4||CD320;-;-;intergenic;CERS4||CD320;-;-;intergenic;CERS4||CD320;-;-;-;0;0;0	Name=AluSq	28
chr19:8305606	A:G	CD320	CD320	intronic	protein_coding	NA	T;C;-;R;ALU;-;SINE/AluSz;intronic;CD320;-;-;intronic;CD320;-;-;intronic;CD320;-;-;-;306;28;50	Name=AluSz	6
chr19:8477476	A:G	HNRNPM	HNRNPM	intronic	protein_coding	MGAS	A;G;+;A||R;ALU;-;SINE/AluJb;intronic;HNRNPM;-;-;intronic;HNRNPM;-;-;intronic;HNRNPM;-;-;-;213;27;40	Name=AluJb	10
chr19:8477567	A:G	HNRNPM	HNRNPM	intronic	protein_coding	NA	A;G;+;A||R||D;ALU;-;SINE/AluJb;intronic;HNRNPM;-;-;intronic;HNRNPM;-;-;intronic;HNRNPM;-;-;-;208;26;37	Name=AluJb	10
chr19:8477607	A:G	HNRNPM	HNRNPM	intronic	protein_coding	NA	A;G;+;A||R;ALU;-;SINE/AluJb;intronic;HNRNPM;-;-;intronic;HNRNPM;-;-;intronic;HNRNPM;-;-;-;177;24;35	Name=AluJb	9
chr19:9524705	A:G	ZNF426	ZNF426	UTR3	protein_coding	NA	T;C;-;A||R;ALU;-;SINE/AluSp;intergenic;CTC-543D15.3||ZNF426;-;-;intergenic;ZNF560||ZNF426;-;-;intergenic;ZNF560||ZNF426;-;-;-;1115;30;55	Name=AluSp	25
chr19:9561683	A:G	ZNF121	ZNF121	UTR3	protein_coding	NA	T;C;-;A||R;ALU;-;SINE/AluJo;intergenic;ZNF426||ZNF121;-;-;intergenic;ZNF426||ZNF121;-;-;ncRNA_exonic;AK297919;-;-;-;866;30;54	Name=AluJo	22
chr19:9561789	A:G	ZNF121	ZNF121	UTR3	protein_coding	NA	T;C;-;A||R||D;ALU;-;SINE/AluJo;intergenic;ZNF426||ZNF121;-;-;intergenic;ZNF426||ZNF121;-;-;ncRNA_exonic;AK297919;-;-;-;1328;30;55	Name=AluJo	37
chr19:9562303	A:G	ZNF121	ZNF121	UTR3	protein_coding	NA	T;C;-;A||R||D;ALU;-;SINE/AluSx3;intergenic;ZNF426||ZNF121;-;-;intergenic;ZNF426||ZNF121;-;-;ncRNA_exonic;AK297919;-;-;-;768;30;54	Name=AluSx3	22
chr19:9562329	A:G	ZNF121	ZNF121	UTR3	protein_coding	NA	T;C;-;A||R||D;ALU;-;SINE/AluSx3;intergenic;ZNF426||ZNF121;-;-;intergenic;ZNF426||ZNF121;-;-;ncRNA_exonic;AK297919;-;-;-;1105;30;54	Name=AluSx3	23
chr19:9562414	A:G	ZNF121	ZNF121	UTR3	protein_coding	NA	T;C;-;A||R;ALU;-;SINE/AluSx3;intergenic;ZNF426||ZNF121;-;-;intergenic;ZNF426||ZNF121;-;-;ncRNA_exonic;AK297919;-;-;-;1039;30;53	Name=AluSx3	22
chr19:9647308	A:G	ZNF562	ZNF562	UTR3	protein_coding	NA	T;C;-;A||R;ALU;-;SINE/AluSc;intergenic;C19orf82||ZNF562;-;-;intergenic;ZNF561-AS1||ZNF562;-;-;intergenic;LOC284385||ZNF562;-;-;-;1236;30;53	Name=AluSc	24
chr19:9647751	A:G	ZNF562	ZNF562	UTR3	protein_coding	NA	T;C;-;A;ALU;rs149847156;SINE/AluSq2;downstream;ZNF562;-;-;downstream;ZNF562;-;-;downstream;ZNF562;-;-;-;742;29;51	Name=AluSq2	9
chr19:9648529	A:G	ZNF562	ZNF562	UTR3	protein_coding	NA	T;C;-;A||R;ALU;-;SINE/AluSz;downstream;ZNF562;-;-;downstream;ZNF562;-;-;downstream;ZNF562;-;-;-;1326;30;54	Name=AluSz	21
chr19:9650792	A:G	ZNF562	ZNF562	UTR3	protein_coding	NA	T;C;-;A||R;ALU;-;SINE/AluSp;UTR3;ZNF562;-;-;UTR3;ZNF562;-;-;UTR3;ZNF562;-;-;-;790;30;55	Name=AluSp	24
chr19:9650795	A:G	ZNF562	ZNF562	UTR3	protein_coding	NA	T;C;-;A||R||D;ALU;-;SINE/AluSp;UTR3;ZNF562;-;-;UTR3;ZNF562;-;-;UTR3;ZNF562;-;-;-;722;30;53	Name=AluSp	26
chr19:9754440	A:G	ZNF846	ZNF846	intronic	protein_coding	NA	T;C;-;A||R;ALU;-;SINE/AluSx1;intronic;ZNF846;-;-;intergenic;ZNF812||ZNF846;-;-;intronic;ZNF846;-;-;-;525;28;50	Name=AluSx1	24
chr19:9812040	A:G	FBXL12	FBXL12	intronic	protein_coding	NA	T;C;-;A||R;ALU;-;SINE/AluJo;intronic;FBXL12;-;-;intronic;FBXL12;-;-;intronic;FBXL12;-;-;-;571;28;47	Name=AluJo	6
chr19:9812049	A:G	FBXL12	FBXL12	intronic	protein_coding	NA	T;C;-;A||R||D;ALU;-;SINE/AluJo;intronic;FBXL12;-;-;intronic;FBXL12;-;-;intronic;FBXL12;-;-;-;776;29;53	Name=AluJo	6
chr19:9812055	A:G	FBXL12	FBXL12	intronic	protein_coding	NA	T;C;-;A||R||D;ALU;-;SINE/AluJo;intronic;FBXL12;-;-;intronic;FBXL12;-;-;intronic;FBXL12;-;-;-;853;30;54	Name=AluJo	6
chr19:9818136	A:G	FBXL12	FBXL12	intronic	protein_coding	NA	T;C;-;R||D;ALU;-;SINE/AluJb;intronic;FBXL12;-;-;intronic;FBXL12;-;-;intronic;FBXL12;-;-;-;612;29;50	Name=AluJb	8
chr19:10161552	A:G	DNMT1	DNMT1	intronic	protein_coding	NA	T;C;-;A||R||D;ALU;-;SINE/AluJo;intronic;DNMT1;-;-;intronic;DNMT1;-;-;intronic;DNMT1;-;-;-;96;20;27	Name=AluJo	3
chr19:10710105	A:G	QTRT1	QTRT1	intronic	protein_coding	NEU-GABA-GLU	A;G;+;A||R;ALU;-;SINE/AluJb;intronic;QTRT1;-;-;intronic;QTRT1;-;-;intronic;QTRT1;-;-;-;873;30;53	Name=AluJr	15
chr19:10710110	A:G	QTRT1	QTRT1	intronic	protein_coding	NEU-GABA-GLU	A;G;+;A||R;ALU;-;SINE/AluJb;intronic;QTRT1;-;-;intronic;QTRT1;-;-;intronic;QTRT1;-;-;-;754;30;53	Name=AluJr	18
chr19:10916987	A:G	CARM1	CARM1	intronic	protein_coding	NA	A;G;+;A||R||D;REP;-;SINE/FLAM_A;intronic;CARM1;-;-;intronic;CARM1;-;-;intronic;CARM1;-;-;-;873;30;53	Name=FLAM_A	8
chr19:11036359	A:G	SMARCA4	SMARCA4	intronic	protein_coding	NA	A;G;+;A||R||D;ALU;-;SINE/AluJr;intronic;SMARCA4;-;-;intronic;SMARCA4;-;-;intronic;SMARCA4;-;-;-;666;30;52	Name=AluJr	8
chr19:11036533	A:G	SMARCA4	SMARCA4	intronic	protein_coding	NA	A;G;+;A||R;ALU;-;SINE/AluJr;intronic;SMARCA4;-;-;intronic;SMARCA4;-;-;intronic;SMARCA4;-;-;-;770;30;49	Name=AluJr	6
chr19:11038989	A:G	SMARCA4	SMARCA4	intronic	protein_coding	NA	A;G;+;A||R;REP;-;SINE/FLAM_C;intronic;SMARCA4;-;-;intronic;SMARCA4;-;-;intronic;SMARCA4;-;-;-;1204;30;53	Name=FLAM_C	9
chr19:11039001	A:G	SMARCA4	SMARCA4	intronic	protein_coding	NA	A;G;+;A||R||D;REP;-;SINE/FLAM_C;intronic;SMARCA4;-;-;intronic;SMARCA4;-;-;intronic;SMARCA4;-;-;-;924;30;54	Name=FLAM_C	9
chr19:11039715	A:G	SMARCA4	SMARCA4	intronic	protein_coding	NA	A;G;+;A||R||D;ALU;-;SINE/AluSx;intronic;SMARCA4;-;-;intronic;SMARCA4;-;-;intronic;SMARCA4;-;-;-;677;30;53	Name=AluSz6	8
chr19:11449925	A:G	PRKCSH	PRKCSH	intronic	protein_coding	NA	A;G;+;A||R;ALU;-;SINE/AluSc8;intronic;PRKCSH;-;-;intronic;PRKCSH;-;-;intronic;PRKCSH;-;-;-;1107;30;54	Name=AluSc8	30
chr19:11450370	A:G	PRKCSH	PRKCSH	intronic	protein_coding	NA	A;G;+;A||R;ALU;-;SINE/AluSx1;intronic;PRKCSH;-;-;intronic;PRKCSH;-;-;intronic;PRKCSH;-;-;-;701;29;54	Name=AluSx1	26
chr19:11468079	A:G	ELAVL3	ELAVL3	intronic	protein_coding	NA	T;C;-;A||R;ALU;-;SINE/AluJb;intronic;CTC-398G3.6||ELAVL3;-;-;intronic;ELAVL3;-;-;intronic;ELAVL3;-;-;-;92;2;12	Name=AluJb	18
chr19:11469080	A:G	ELAVL3	ELAVL3	intronic	protein_coding	NA	T;C;-;R;ALU;-;SINE/AluJb;intronic;CTC-398G3.6||ELAVL3;-;-;intronic;ELAVL3;-;-;intronic;ELAVL3;-;-;-;73;1;11	Name=AluJb	17
chr19:11469866	A:G	ELAVL3	ELAVL3	intronic	protein_coding	NA	T;C;-;A||R;ALU;-;SINE/AluJb;intronic;CTC-398G3.6||ELAVL3;-;-;intronic;ELAVL3;-;-;intronic;ELAVL3;-;-;-;71;2;13	Name=AluJb	18
chr19:11472146	A:G	ELAVL3	ELAVL3	intronic	protein_coding	NEU	T;C;-;A||R;ALU;-;SINE/AluSx1;intronic;CTC-398G3.6||ELAVL3;-;-;intronic;ELAVL3;-;-;intronic;ELAVL3;-;-;-;66;1;9	Name=AluSx1	17
chr19:11472453	A:G	ELAVL3	ELAVL3	intronic	protein_coding	NA	T;C;-;R;ALU;-;SINE/AluJo;intronic;CTC-398G3.6||ELAVL3;-;-;intronic;ELAVL3;-;-;intronic;ELAVL3;-;-;-;53;1;9	Name=AluJo	16
chr19:11474525	A:G	ELAVL3	ELAVL3	intronic	protein_coding	NA	T;C;-;R;ALU;-;SINE/AluSg7;intronic;CTC-398G3.6||ELAVL3;-;-;intronic;ELAVL3;-;-;intronic;ELAVL3;-;-;-;36;1;8	Name=AluSx3	17
chr19:11474544	A:G	ELAVL3	ELAVL3	intronic	protein_coding	OLIG	T;C;-;R;ALU;-;SINE/AluSg7;intronic;CTC-398G3.6||ELAVL3;-;-;intronic;ELAVL3;-;-;intronic;ELAVL3;-;-;-;44;1;8	Name=AluSx3	16
chr19:11475500	A:G	ELAVL3	ELAVL3	intronic	protein_coding	NA	T;C;-;A;ALU;-;SINE/AluJr;intronic;CTC-398G3.6||ELAVL3;-;-;intronic;ELAVL3;-;-;intronic;ELAVL3;-;-;-;43;1;11	Name=AluJr	9
chr19:11476463	A:G	ELAVL3	ELAVL3	intronic	protein_coding	NA	T;C;-;A||R;ALU;-;SINE/AluJo;intronic;CTC-398G3.6||ELAVL3;-;-;intronic;ELAVL3;-;-;intronic;ELAVL3;-;-;-;50;1;9	Name=AluJo	16
chr19:11477789	A:G	ELAVL3	ELAVL3	intronic	protein_coding	NEU-GABA-GLU	T;C;-;A||R;ALU;-;SINE/AluSx4;intronic;CTC-398G3.6||ELAVL3;-;-;intronic;ELAVL3;-;-;intronic;ELAVL3;-;-;-;29;1;7	Name=AluSx4	24
chr19:11477853	A:G	ELAVL3	ELAVL3	intronic	protein_coding	NA	T;C;-;R;ALU;-;SINE/AluSx4;intronic;CTC-398G3.6||ELAVL3;-;-;intronic;ELAVL3;-;-;intronic;ELAVL3;-;-;-;34;1;4	Name=AluSx4	21
chr19:11834390	A:G	ZNF440	ZNF440	UTR3	protein_coding	NA	A;G;+;A||R;ALU;-;SINE/AluSx3;UTR3;ZNF440;-;-;UTR3;ZNF440;-;-;ncRNA_exonic;AX747599;-;-;295;21;1222;30;53	Name=AluSx3	20
chr19:11834817	A:G	ZNF440	ZNF440	UTR3	protein_coding	NA	A;G;+;A||R||D;ALU;-;SINE/AluSq2;UTR3;ZNF440;-;-;UTR3;ZNF440;-;-;ncRNA_exonic;AX747599;-;-;-;1368;30;54	Name=AluSq2	33
chr19:11914078	A:G	ZNF69	ZNF69	UTR3	protein_coding	NA	A;G;+;A||R||D;ALU;-;SINE/AluSq2;UTR3;ZNF69;-;-;UTR3;ZNF69;-;-;UTR3;ZNF69;-;-;-;1473;30;54	Name=AluSq2	21
chr19:11914155	A:G	ZNF69	ZNF69	UTR3	protein_coding	NA	A;G;+;A||R||D;ALU;-;SINE/AluSq2;UTR3;ZNF69;-;-;UTR3;ZNF69;-;-;UTR3;ZNF69;-;-;-;6;3;3	Name=AluSq2	11
chr19:12080883	A:G	ZNF844	ZNF844	UTR3	protein_coding	NA	A;G;+;A||R||D;ALU;-;SINE/AluSz;UTR3;ZNF844;-;-;intergenic;ZNF844||ZNF788;-;-;intergenic;ZNF844||ZNF788;-;-;-;1611;30;55	Name=AluSz	35
chr19:12080955	A:G	ZNF844	ZNF844	UTR3	protein_coding	NA	A;G;+;A||R;ALU;-;SINE/AluSz;UTR3;ZNF844;-;-;intergenic;ZNF844||ZNF788;-;-;intergenic;ZNF844||ZNF788;-;-;-;1410;30;55	Name=AluSz	35
chr19:12081018	A:G	ZNF844	ZNF844	UTR3	protein_coding	NA	A;G;+;A||R||D;ALU;-;SINE/AluSz;UTR3;ZNF844;-;-;intergenic;ZNF844||ZNF788;-;-;intergenic;ZNF844||ZNF788;-;-;-;1700;30;54	Name=AluSz	35
chr19:12525166	A:G	ZNF564	ZNF564	intergenic	protein_coding	NA	T;C;-;A||R;ALU;-;SINE/AluY;intronic;ZNF709;-;-;downstream;ZNF564;-;-;intronic;ZNF709;-;-;-;10;5;6	Name=AluY	12
chr19:12631605	A:G	ZNF791	ZNF791	UTR3	protein_coding	NA	A;G;+;A||R;ALU;-;SINE/AluSx;UTR3;ZNF791;-;-;intergenic;ZNF791||MAN2B1;-;-;intergenic;ZNF791||MAN2B1;-;-;-;1650;30;54	Name=AluSx	36
chr19:12632215	A:G	ZNF791	ZNF791	UTR3	protein_coding	NA	A;G;+;A||R||D;ALU;-;SINE/AluY;downstream;ZNF791;-;-;intergenic;ZNF791||MAN2B1;-;-;intergenic;ZNF791||MAN2B1;-;-;-;776;30;52	Name=AluYm1	28
chr19:12632587	A:G	ZNF791	ZNF791	UTR3	protein_coding	NA	A;G;+;A||R;ALU;-;SINE/AluSx1;downstream;ZNF791;-;-;intergenic;ZNF791||MAN2B1;-;-;intergenic;ZNF791||MAN2B1;-;-;-;1130;30;53	Name=AluSx1	26
chr19:12846071	A:G	MAST1	MAST1	intronic	protein_coding	NEU	A;G;+;A||R;ALU;-;SINE/AluJb;intronic;MAST1;-;-;intronic;MAST1;-;-;intronic;MAST1;-;-;-;54;3;10	Name=AluJr	7
chr19:12846117	A:G	MAST1	MAST1	intronic	protein_coding	NA	A;G;+;A||R;ALU;-;SINE/AluJb;intronic;MAST1;-;-;intronic;MAST1;-;-;intronic;MAST1;-;-;-;45;1;6	Name=AluJr	6
chr19:1371887	A:G	PWWP3A	PWWP3A	intronic	protein_coding	NA	A;G;+;R;ALU;-;SINE/AluY;intronic;MUM1;-;-;intronic;MUM1;-;-;intronic;MUM1;-;-;-;611;28;51	Name=AluY	22
chr19:1372712	A:G	PWWP3A	PWWP3A	intronic	protein_coding	NA	A;G;+;A||R;ALU;-;SINE/AluSg;intronic;MUM1;-;-;intronic;MUM1;-;-;intronic;MUM1;-;-;-;1875;30;53	Name=AluSg	39
chr19:1375910	A:G	PWWP3A	PWWP3A	intronic	protein_coding	NA	A;G;+;R;ALU;-;SINE/AluSg4;intronic;MUM1;-;-;intronic;MUM1;-;-;intronic;MUM1;-;-;-;344;26;46	Name=AluSg4	6
chr19:1375927	A:G	PWWP3A	PWWP3A	intronic	protein_coding	NA	A;G;+;R;ALU;-;SINE/AluSg4;intronic;MUM1;-;-;intronic;MUM1;-;-;intronic;MUM1;-;-;-;548;26;47	Name=AluSg4	6
chr19:13759492	A:G	CCDC130	YJU2B	intronic	protein_coding	NA	A;G;+;A||R||D;ALU;-;SINE/AluJr;intronic;CCDC130;-;-;intronic;CCDC130;-;-;intronic;CCDC130;-;-;-;2281;30;54	Name=AluJr	28
chr19:13760012	A:G	CCDC130	YJU2B	intronic	protein_coding	OLIG	A;G;+;A||R||D;ALU;-;SINE/AluSp;intronic;CCDC130;-;-;intronic;CCDC130;-;-;intronic;CCDC130;-;-;-;2160;30;53	Name=AluSp	30
chr19:13760054	A:G	CCDC130	YJU2B	intronic	protein_coding	NA	A;G;+;A||R||D;ALU;-;SINE/AluSp;intronic;CCDC130;-;-;intronic;CCDC130;-;-;intronic;CCDC130;-;-;-;2103;30;54	Name=AluSp	28
chr19:13761012	A:G	CCDC130	YJU2B	intronic	protein_coding	NA	A;G;+;A||R;ALU;-;SINE/AluSx1;intronic;CCDC130;-;-;intronic;CCDC130;-;-;intronic;CCDC130;-;-;-;1412;30;54	Name=AluSx1	21
chr19:13761369	A:G	CCDC130	YJU2B	intronic	protein_coding	NA	A;G;+;R||D;ALU;-;SINE/AluY;intronic;CCDC130;-;-;intronic;CCDC130;-;-;intronic;CCDC130;-;-;-;1768;30;53	Name=AluYj4	26
chr19:13762136	A:G	CCDC130	YJU2B	intronic	protein_coding	NA	A;G;+;A||R||D;ALU;-;SINE/AluJb;intronic;CCDC130;-;-;intronic;CCDC130;-;-;intronic;CCDC130;-;-;-;1995;30;54	Name=AluJr	20
chr19:1376225	A:G	PWWP3A	PWWP3A	intronic	protein_coding	NA	A;G;+;R||D;ALU;-;SINE/AluSc8;intronic;MUM1;-;-;intronic;MUM1;-;-;intronic;MUM1;-;-;-;412;27;48	Name=AluSc8	12
chr19:1376265	A:G	PWWP3A	PWWP3A	intronic	protein_coding	NA	.	Name=AluSc8	5
chr19:13767518	A:G	MRI1	MRI1	intronic	protein_coding	NEU	A;G;+;A||R||D;REP;-;SINE/FLAM_C;intronic;MRI1;-;-;intronic;MRI1;-;-;intronic;MRI1;-;-;-;1392;30;53	Name=AluJo	31
chr19:13772662	A:G	MRI1	MRI1	UTR3	protein_coding	NA	A;G;+;A||R||D;ALU;-;SINE/AluY;ncRNA_intronic;CTB-5E10.3;-;-;UTR3;MRI1;-;-;UTR3;MRI1;-;-;-;1641;30;54	Name=AluY	38
chr19:13773269	A:G	MRI1	MRI1	UTR3	protein_coding	NA	A;G;+;A||R||D;ALU;-;SINE/AluSz;ncRNA_exonic;CTB-5E10.3;-;-;UTR3;MRI1;-;-;UTR3;MRI1;-;-;-;1435;30;54	Name=AluSz	41
chr19:13773531	A:G	MRI1	MRI1	UTR3	protein_coding	NA	A;G;+;A||R||D;ALU;-;SINE/AluJr;ncRNA_exonic;CTB-5E10.3;-;-;UTR3;MRI1;-;-;UTR3;MRI1;-;-;-;1403;30;53	Name=AluJr	36
chr19:14483876	A:G	GIPC1	GIPC1	intronic	protein_coding	NA	T;C;-;A||R;ALU;-;SINE/AluJr;intronic;GIPC1;-;-;intronic;GIPC1;-;-;intronic;GIPC1;-;-;-;977;30;53	Name=AluJr	26
chr19:14571485	A:G	NDUFB7	NDUFB7	intronic	protein_coding	NA	T;C;-;A||R;ALU;-;SINE/AluSz;intronic;NDUFB7;-;-;intronic;NDUFB7;-;-;intronic;NDUFB7;-;-;-;1155;30;54	Name=AluSz	8
chr19:14571497	A:G	NDUFB7	NDUFB7	intronic	protein_coding	NA	T;C;-;A||R;ALU;-;SINE/AluSz;intronic;NDUFB7;-;-;intronic;NDUFB7;-;-;intronic;NDUFB7;-;-;-;936;30;54	Name=AluSz	8
chr19:14571514	A:G	NDUFB7	NDUFB7	intronic	protein_coding	NA	T;C;-;A||R||D;ALU;-;SINE/AluSz;intronic;NDUFB7;-;-;intronic;NDUFB7;-;-;intronic;NDUFB7;-;-;-;1041;30;54	Name=AluSz	8
chr19:14571515	A:G	NDUFB7	NDUFB7	intronic	protein_coding	NA	T;C;-;A||R||D;ALU;-;SINE/AluSz;intronic;NDUFB7;-;-;intronic;NDUFB7;-;-;intronic;NDUFB7;-;-;-;865;30;53	Name=AluSz	8
chr19:15386838	A:G	AKAP8L	AKAP8L	intronic	protein_coding	NEU	T;C;-;A||R;ALU;-;SINE/AluSq2;intronic;AKAP8L;-;-;intronic;AKAP8L;-;-;intronic;AKAP8L;-;-;-;2;2;2	Name=AluSq2	17
chr19:15395454	A:G	AKAP8L	AKAP8L	intronic	protein_coding	NEU-GABA	T;C;-;A||R;ALU;-;SINE/AluSc;intronic;AKAP8L;-;-;intronic;AKAP8L;-;-;intronic;AKAP8L;-;-;-;70;19;26	Name=AluSc	7
chr19:15395493	A:G	AKAP8L	AKAP8L	intronic	protein_coding	NA	T;C;-;A||R;ALU;-;SINE/AluSc;intronic;AKAP8L;-;-;intronic;AKAP8L;-;-;intronic;AKAP8L;-;-;-;3;2;2	Name=AluSc	11
chr19:1589553	A:G	MBD3	MBD3	intronic	protein_coding	NA	T;C;-;A||R||D;ALU;-;SINE/AluSx1;intronic;MBD3||UQCR11;-;-;intronic;MBD3;-;-;intronic;MBD3;-;-;-;466;30;51	Name=AluSx1	6
chr19:1590359	A:G	MBD3	MBD3	intronic	protein_coding	NA	T;C;-;A||R||D;ALU;-;SINE/AluJb;intronic;MBD3||UQCR11;-;-;intronic;MBD3;-;-;intronic;MBD3;-;-;-;705;30;53	Name=AluJb	19
chr19:1590536	A:G	MBD3	MBD3	intronic	protein_coding	NA	T;C;-;A||R;ALU;-;SINE/AluJb;intronic;MBD3||UQCR11;-;-;intronic;MBD3;-;-;intronic;MBD3;-;-;-;594;30;53	Name=AluJb	13
chr19:1590573	A:G	MBD3	MBD3	intronic	protein_coding	NA	T;C;-;A||R||D;ALU;-;SINE/AluJb;intronic;MBD3||UQCR11;-;-;intronic;MBD3;-;-;intronic;MBD3;-;-;-;442;29;51	Name=AluJb	12
chr19:16631223	A:G	MED26	MED26	intergenic	protein_coding	NA	T;C;-;A||R||D;ALU;-;SINE/AluSx;ncRNA_intronic;CTC-429P9.1||CTC-429P9.2;-;-;intergenic;MED26||SMIM7;-;-;intergenic;MED26||SMIM7;-;-;-;1725;30;54	Name=AluSx1	25
chr19:16634574	A:G	MED26	MED26	intergenic	protein_coding	NA	T;C;-;A||R||D;ALU;-;SINE/AluSx1;ncRNA_exonic;CTC-429P9.3;-;-;intergenic;MED26||SMIM7;-;-;intergenic;MED26||SMIM7;-;-;-;2053;30;55	Name=AluSx1	41
chr19:16634605	A:G	MED26	MED26	intergenic	protein_coding	NA	T;C;-;A||R;ALU;-;SINE/AluSx1;ncRNA_exonic;CTC-429P9.3;-;-;intergenic;MED26||SMIM7;-;-;intergenic;MED26||SMIM7;-;-;-;1980;30;54	Name=AluSx1	41
chr19:16634630	A:G	MED26	MED26	intergenic	protein_coding	NA	T;C;-;A||R;ALU;-;SINE/AluSx1;ncRNA_exonic;CTC-429P9.3;-;-;intergenic;MED26||SMIM7;-;-;intergenic;MED26||SMIM7;-;-;-;1123;30;54	Name=AluSx1	37
chr19:16640214	A:G	SMIM7	SMIM7	intergenic	protein_coding	NEU	T;C;-;A||R||D;ALU;-;SINE/AluSp;ncRNA_intronic;CTC-429P9.1||CTC-429P9.5;-;-;intergenic;MED26||SMIM7;-;-;intergenic;MED26||SMIM7;-;-;-;1038;30;54	Name=AluSp	27
chr19:16640215	A:G	SMIM7	SMIM7	intergenic	protein_coding	NA	T;C;-;A||R||D;ALU;-;SINE/AluSp;ncRNA_intronic;CTC-429P9.1||CTC-429P9.5;-;-;intergenic;MED26||SMIM7;-;-;intergenic;MED26||SMIM7;-;-;-;839;30;53	Name=AluSp	23
chr19:16640221	A:G	SMIM7	SMIM7	intergenic	protein_coding	NA	T;C;-;A||R||D;ALU;-;SINE/AluSp;ncRNA_intronic;CTC-429P9.1||CTC-429P9.5;-;-;intergenic;MED26||SMIM7;-;-;intergenic;MED26||SMIM7;-;-;-;1111;30;53	Name=AluSp	23
chr19:16641424	A:G	SMIM7	SMIM7	intergenic	protein_coding	NA	T;C;-;A||R||D;ALU;-;SINE/AluSp;ncRNA_intronic;CTC-429P9.1;-;-;intergenic;MED26||SMIM7;-;-;intergenic;MED26||SMIM7;-;-;-;771;29;52	Name=AluSp	23
chr19:16642961	A:G	SMIM7	SMIM7	intergenic	protein_coding	NA	T;C;-;A||R;ALU;-;SINE/AluSg;ncRNA_intronic;CTC-429P9.1;-;-;intergenic;MED26||SMIM7;-;-;intergenic;MED26||SMIM7;-;-;-;596;30;53	Name=AluSg	27
chr19:16643075	A:G	SMIM7	SMIM7	intergenic	protein_coding	NA	T;C;-;A||R;ALU;-;SINE/AluSg;ncRNA_intronic;CTC-429P9.1;-;-;intergenic;MED26||SMIM7;-;-;intergenic;MED26||SMIM7;-;-;-;584;30;52	Name=AluSg	27
chr19:16643502	A:G	SMIM7	SMIM7	intergenic	protein_coding	NA	T;C;-;A||R;ALU;-;SINE/AluSx4;ncRNA_intronic;CTC-429P9.1;-;-;intergenic;MED26||SMIM7;-;-;intergenic;MED26||SMIM7;-;-;-;271;28;47	Name=AluSz	23
chr19:16644364	A:G	SMIM7	SMIM7	intergenic	protein_coding	NA	T;C;-;A||R||D;ALU;-;SINE/AluSq2;intronic;CTC-429P9.4;-;-;intergenic;MED26||SMIM7;-;-;intergenic;MED26||SMIM7;-;-;-;937;30;54	Name=AluSq2	30
chr19:16645799	A:G	SMIM7	SMIM7	intergenic	protein_coding	NA	T;C;-;A||R;ALU;-;SINE/AluSz;UTR3;SMIM7;-;-;downstream;SMIM7;-;-;downstream;SMIM7;-;-;-;272;28;47	Name=AluSz	23
chr19:16683388	A:G	TMEM38A	TMEM38A	intronic	protein_coding	NA	A;G;+;A||R;ALU;-;SINE/AluJo;intronic;TMEM38A;-;-;intronic;TMEM38A;-;-;intronic;TMEM38A;-;-;-;291;23;41	Name=AluJo	9
chr19:16683486	A:G	TMEM38A	TMEM38A	intronic	protein_coding	NA	A;G;+;A||R||D;ALU;-;SINE/AluJo;intronic;TMEM38A;-;-;intronic;TMEM38A;-;-;intronic;TMEM38A;-;-;-;356;23;41	Name=AluJo	8
chr19:16683518	A:G	TMEM38A	TMEM38A	intronic	protein_coding	NA	A;G;+;R||D;ALU;-;SINE/AluJo;intronic;TMEM38A;-;-;intronic;TMEM38A;-;-;intronic;TMEM38A;-;-;-;337;26;43	Name=AluJo	8
chr19:16683537	A:G	TMEM38A	TMEM38A	intronic	protein_coding	NEU	A;G;+;A||R||D;ALU;-;SINE/AluJo;intronic;TMEM38A;-;-;intronic;TMEM38A;-;-;intronic;TMEM38A;-;-;-;320;23;39	Name=AluJo	8
chr19:16688918	A:G	TMEM38A	TMEM38A	UTR3	protein_coding	NA	A;G;+;A||R;ALU;-;SINE/AluSx;UTR3;TMEM38A;-;-;UTR3;TMEM38A;-;-;UTR3;TMEM38A;-;-;-;976;28;50	Name=AluSx	37
chr19:17238058	A:G	NR2F6	NR2F6	intronic	protein_coding	NA	T;C;-;A||R;ALU;-;SINE/AluJo;intronic;AC010646.3||NR2F6;-;-;intronic;NR2F6;-;-;intronic;NR2F6;-;-;-;845;30;47	Name=AluJo	2
chr19:17277343	A:G	BABAM1	BABAM1	intronic	protein_coding	NA	A;G;+;R;ALU;-;SINE/AluSx1;intronic;BABAM1||CTD-2278I10.6;-;-;intronic;BABAM1;-;-;UTR3;BABAM1;-;-;-;560;30;53	Name=AluSx1	9
chr19:17277367	A:G	BABAM1	BABAM1	intronic	protein_coding	NA	A;G;+;R;ALU;-;SINE/AluSx1;intronic;BABAM1||CTD-2278I10.6;-;-;intronic;BABAM1;-;-;UTR3;BABAM1;-;-;-;753;30;53	Name=AluSx1	10
chr19:17777322	A:G	FCHO1	FCHO1	intronic	protein_coding	OLIG	A;G;+;A||R||D;ALU;-;SINE/AluSp;intronic;FCHO1;-;-;intronic;FCHO1;-;-;intronic;FCHO1;-;-;-;208;11;25	Name=AluSp	7
chr19:18366610	A:G	PGPEP1	PGPEP1	UTR3	protein_coding	NA	A;G;+;A||R||D;ALU;-;SINE/AluSx1;UTR3;PGPEP1;-;-;UTR3;PGPEP1;-;-;UTR3;PGPEP1;-;-;-;1785;30;54	Name=AluSx1	41
chr19:18366876	A:G	PGPEP1	PGPEP1	UTR3	protein_coding	NA	A;G;+;A||R||D;ALU;-;SINE/AluJo;UTR3;PGPEP1;-;-;UTR3;PGPEP1;-;-;UTR3;PGPEP1;-;-;-;1765;30;54	Name=AluJo	37
chr19:18366892	A:G	PGPEP1	PGPEP1	UTR3	protein_coding	NA	A;G;+;A||R||D;ALU;-;SINE/AluJo;UTR3;PGPEP1;-;-;UTR3;PGPEP1;-;-;UTR3;PGPEP1;-;-;-;1514;30;55	Name=AluJo	37
chr19:18560270	A:G	KXD1	KXD1	intronic	protein_coding	NA	A;G;+;A||R||D;ALU;-;SINE/AluSx1;ncRNA_intronic;AC005253.2;-;-;intronic;KXD1;-;-;intronic;KXD1;-;-;-;1870;30;54	Name=AluSx1	26
chr19:18561212	A:G	KXD1	KXD1	intronic	protein_coding	NA	A;G;+;A||R||D;REP;-;SINE/FLAM_C;ncRNA_intronic;AC005253.2;-;-;intronic;KXD1;-;-;intronic;KXD1;-;-;-;2111;30;53	Name=FLAM_C	21
chr19:18908898	A:G	COPE	COPE	intronic	protein_coding	NA	T;C;-;A||R||D;ALU;-;SINE/AluJb;intronic;AC002985.3||COPE;-;-;intronic;COPE;-;-;intronic;COPE;-;-;-;1410;30;53	Name=AluJb	7
chr19:18908962	A:G	COPE	COPE	intronic	protein_coding	NA	T;C;-;A||R||D;ALU;-;SINE/AluJb;intronic;AC002985.3||COPE;-;-;intronic;COPE;-;-;intronic;COPE;-;-;-;1548;30;53	Name=AluJb	10
chr19:19786282	T:C	ZNF56	NA	intronic	NA	NA	T;C;-;A||R||D;ALU;-;SINE/AluSp;ncRNA_intronic;CTC-559E9.4||CTC-559E9.6;-;-;intergenic;LINC00663||ZNF506;-;-;intergenic;LINC00663||ZNF506;-;-;-;1743;30;54	Name=AluSp	39
chr19:19786287	T:C	ZNF56	NA	intronic	NA	NA	T;C;-;A||R||D;ALU;-;SINE/AluSp;ncRNA_intronic;CTC-559E9.4||CTC-559E9.6;-;-;intergenic;LINC00663||ZNF506;-;-;intergenic;LINC00663||ZNF506;-;-;-;2013;30;54	Name=AluSp	39
chr19:19787555	T:C	ZNF56	NA	intronic	NA	NA	T;C;-;A||R||D;ALU;-;SINE/AluSp;ncRNA_intronic;CTC-559E9.4||CTC-559E9.6;-;-;intergenic;LINC00663||ZNF506;-;-;intergenic;LINC00663||ZNF506;-;-;-;422;29;49	Name=AluSp	24
chr19:19787559	T:C	ZNF56	NA	intronic	NA	NA	T;C;-;A||R;ALU;-;SINE/AluSp;ncRNA_intronic;CTC-559E9.4||CTC-559E9.6;-;-;intergenic;LINC00663||ZNF506;-;-;intergenic;LINC00663||ZNF506;-;-;-;429;29;51	Name=AluSp	23
chr19:19789938	T:C	ZNF56	NA	intronic	NA	NA	T;C;-;A||R||D;ALU;-;SINE/AluSx;ncRNA_intronic;CTC-559E9.4||CTC-559E9.5||CTC-559E9.6;-;-;intergenic;LINC00663||ZNF506;-;-;intergenic;LINC00663||ZNF506;-;-;-;1192;30;55	Name=AluSx	28
chr19:19791115	T:C	ZNF56	NA	intronic	NA	NA	T;C;-;A||R;ALU;-;SINE/AluSx;ncRNA_intronic;CTC-559E9.4||CTC-559E9.6;-;-;intergenic;LINC00663||ZNF506;-;-;intergenic;LINC00663||ZNF506;-;-;-;10;6;6	Name=AluSx	22
chr19:19791118	T:C	ZNF56	NA	intronic	NA	NA	T;C;-;A||R;ALU;-;SINE/AluSx;ncRNA_intronic;CTC-559E9.4||CTC-559E9.6;-;-;intergenic;LINC00663||ZNF506;-;-;intergenic;LINC00663||ZNF506;-;-;-;5;3;3	Name=AluSx	17
chr19:20541558	A:G	ZNF737	ZNF737	UTR3	protein_coding	NA	T;C;-;A||R;ALU;-;SINE/AluSz;intergenic;CTC-513N18.6||ZNF737;-;-;UTR3;ZNF737;-;-;UTR3;ZNF737;-;-;-;489;28;51	Name=AluSz	25
chr19:20543984	A:G	ZNF737	ZNF737	UTR3	protein_coding	NA	T;C;-;A||R;ALU;-;SINE/AluSq2;UTR3;ZNF737;-;-;UTR3;ZNF737;-;-;UTR3;ZNF737;-;-;410;62;274;27;42	Name=AluSq2	21
chr19:20635420	A:G	ZNF626	ZNF626	intronic	protein_coding	NA	T;C;-;A||R;ALU;-;SINE/AluSx3;ncRNA_intronic;CTC-513N18.7;-;-;intronic;ZNF626;-;-;intronic;ZNF626;-;-;-;353;27;47	Name=AluSx3	21
chr19:20635425	A:G	ZNF626	ZNF626	intronic	protein_coding	NA	T;C;-;A||R;ALU;-;SINE/AluSx3;ncRNA_intronic;CTC-513N18.7;-;-;intronic;ZNF626;-;-;intronic;ZNF626;-;-;-;309;27;46	Name=AluSx3	17
chr19:20636010	A:G	ZNF626	ZNF626	intronic	protein_coding	NA	T;C;-;A||R||D;ALU;-;SINE/AluSp;ncRNA_intronic;CTC-513N18.7;-;-;intronic;ZNF626;-;-;intronic;ZNF626;-;-;-;342;29;51	Name=AluSq2	21
chr19:20636020	A:G	ZNF626	ZNF626	intronic	protein_coding	NA	T;C;-;A||R;ALU;-;SINE/AluSp;ncRNA_intronic;CTC-513N18.7;-;-;intronic;ZNF626;-;-;intronic;ZNF626;-;-;-;261;28;44	Name=AluSq2	20
chr19:20636032	A:G	ZNF626	ZNF626	intronic	protein_coding	NA	T;C;-;A||R;ALU;-;SINE/AluSp;ncRNA_intronic;CTC-513N18.7;-;-;intronic;ZNF626;-;-;intronic;ZNF626;-;-;-;413;29;50	Name=AluSq2	21
chr19:20641685	A:G	ZNF626	ZNF626	intronic	protein_coding	NA	T;C;-;A||R;ALU;-;SINE/AluJo;ncRNA_intronic;CTC-513N18.7;-;-;intronic;ZNF626;-;-;intronic;ZNF626;-;-;-;555;27;50	Name=AluJo	27
chr19:20641805	A:G	ZNF626	ZNF626	intronic	protein_coding	NA	T;C;-;A||R;ALU;-;SINE/AluJo;ncRNA_intronic;CTC-513N18.7;-;-;intronic;ZNF626;-;-;intronic;ZNF626;-;-;-;814;30;53	Name=AluJo	21
chr19:20660523	A:G	ZNF626	ZNF626	intronic	protein_coding	NA	T;C;-;A||R;ALU;-;SINE/AluSg;ncRNA_intronic;CTC-513N18.7;-;-;intronic;ZNF626;-;-;intronic;ZNF626;-;-;-;218;28;43	Name=AluSx3	13
chr19:21119212	A:G	ZNF714	ZNF714	UTR3	protein_coding	NA	A;G;+;A||R||D;ALU;-;SINE/AluSg4;UTR3;ZNF714;-;-;UTR3;ZNF714;-;-;UTR3;ZNF714;-;-;289;20;225;26;36	Name=AluSg4	23
chr19:21119298	A:G	ZNF714	ZNF714	UTR3	protein_coding	NA	A;G;+;A||R;ALU;-;SINE/AluSg4;UTR3;ZNF714;-;-;UTR3;ZNF714;-;-;UTR3;ZNF714;-;-;-;137;20;29	Name=AluSg4	10
chr19:21119314	A:G	ZNF714	ZNF714	UTR3	protein_coding	NA	A;G;+;A||R;ALU;-;SINE/AluSg4;UTR3;ZNF714;-;-;UTR3;ZNF714;-;-;UTR3;ZNF714;-;-;-;224;29;44	Name=AluSg4	19
chr19:21184295	A:G	ZNF431	ZNF431	UTR3	protein_coding	NA	A;G;+;A||R||D;ALU;-;SINE/AluSc;UTR3;ZNF431;-;-;UTR3;ZNF431;-;-;UTR3;ZNF431;-;-;-;1197;30;55	Name=AluSc	14
chr19:21191191	A:G	ZNF431	ZNF431	UTR3	protein_coding	NA	A;G;+;A||R;ALU;-;SINE/AluSg;downstream;ZNF431;-;-;intergenic;ZNF431||ZNF708;-;-;intergenic;ZNF431||ZNF708;-;-;-;869;30;52	Name=AluSg	13
chr19:21191292	A:G	ZNF431	ZNF431	UTR3	protein_coding	NA	A;G;+;A||R;ALU;-;SINE/AluSg;intergenic;ZNF431||ZNF708;-;-;intergenic;ZNF431||ZNF708;-;-;intergenic;ZNF431||ZNF708;-;-;-;5;2;2	Name=AluSg	6
chr19:21287162	A:G	ZNF708	ZNF708	intergenic	protein_coding	NA	T;C;-;A||R;ALU;-;SINE/AluSq2;intergenic;ZNF431||ZNF708;-;-;intergenic;ZNF431||ZNF708;-;-;intergenic;ZNF431||ZNF708;-;-;-;708;30;53	Name=AluSq2	35
chr19:21292104	A:G	ZNF708	ZNF708	UTR3	protein_coding	NA	T;C;-;A||R;ALU;-;SINE/AluSc;UTR3;ZNF708;-;-;UTR3;ZNF708;-;-;UTR3;ZNF708;-;-;-;670;29;53	Name=AluSc	31
chr19:21377186	A:G	ZNF738	ZNF738	UTR3	protein_coding	NA	A;G;+;A||R;ALU;-;SINE/AluSp;intronic;ZNF738;-;-;ncRNA_intronic;ZNF738;-;-;intronic;ZNF738;-;-;-;454;28;50	Name=AluSp	7
chr19:21407202	A:G	ZNF493	ZNF493	intronic	protein_coding	NA	A;G;+;A||R||D;ALU;-;SINE/AluSx1;intronic;CTD-2561J22.3||ZNF493;-;-;intronic;ZNF493;-;-;intronic;ZNF493;-;-;-;352;28;48	Name=AluSx1	14
chr19:21409014	A:G	ZNF493	ZNF493	intronic	protein_coding	NA	A;G;+;A||R;ALU;-;SINE/AluY;intronic;CTD-2561J22.3||ZNF493;-;-;intronic;ZNF493;-;-;intronic;ZNF493;-;-;-;97;17;30	Name=AluY	10
chr19:21806265	A:G	ZNF43	ZNF43	UTR3	protein_coding	NA	T;C;-;A||R;ALU;-;SINE/AluSq2;UTR3;ZNF43;-;-;UTR3;ZNF43;-;-;UTR3;ZNF43;-;-;-;932;30;55	Name=AluSq2	28
chr19:21806266	A:G	ZNF43	ZNF43	UTR3	protein_coding	NA	T;C;-;A||R;ALU;-;SINE/AluSq2;UTR3;ZNF43;-;-;UTR3;ZNF43;-;-;UTR3;ZNF43;-;-;-;426;28;50	Name=AluSq2	13
chr19:23255734	A:G	IPO5P1	IPO5P1	ncRNA	transcribed_processed_pseudogene	NEU	T;C;-;A||R;ALU;-;SINE/AluSx1;ncRNA_exonic;RP11-15H20.5;-;-;ncRNA_exonic;IPO5P1;-;-;intergenic;ZNF724P||AK023040;-;-;-;1571;30;54	Name=AluSx1	41
chr19:23257546	A:G	IPO5P1	IPO5P1	ncRNA	transcribed_processed_pseudogene	NA	T;C;-;A||R;ALU;-;SINE/AluSp;ncRNA_exonic;RP11-15H20.5||RP11-15H20.7;-;-;ncRNA_exonic;IPO5P1;-;-;intergenic;ZNF724P||AK023040;-;-;-;370;30;51	Name=AluSp	16
chr19:23258461	A:G	IPO5P1	IPO5P1	ncRNA	transcribed_processed_pseudogene	NA	T;C;-;A||R;ALU;-;SINE/AluSx1;ncRNA_intronic;RP11-15H20.7;-;-;ncRNA_exonic;IPO5P1;-;-;downstream;AK023040;-;-;-;444;30;49	Name=AluSx1	25
chr19:23258502	A:G	IPO5P1	IPO5P1	ncRNA	transcribed_processed_pseudogene	NEU	T;C;-;A||R||D;ALU;-;SINE/AluSx1;ncRNA_intronic;RP11-15H20.7;-;-;ncRNA_exonic;IPO5P1;-;-;downstream;AK023040;-;-;-;8;5;5	Name=AluSx1	36
chr19:23258541	A:G	IPO5P1	IPO5P1	ncRNA	transcribed_processed_pseudogene	NA	T;C;-;A||R||D;ALU;-;SINE/AluSx1;ncRNA_intronic;RP11-15H20.7;-;-;ncRNA_exonic;IPO5P1;-;-;downstream;AK023040;-;-;-;638;30;54	Name=AluSx1	15
chr19:23260509	A:G	IPO5P1	IPO5P1	ncRNA	transcribed_processed_pseudogene	NA	T;C;-;A||R;ALU;-;SINE/AluSp;ncRNA_exonic;RP11-15H20.6;-;-;ncRNA_intronic;IPO5P1;-;-;ncRNA_intronic;AK023040;-;-;-;188;24;44	Name=AluSp	14
chr19:2327420	A:G	LSM7	LSM7	intronic	protein_coding	NA	T;C;-;A||R;ALU;-;SINE/AluSc;intronic;LSM7;-;-;intronic;LSM7;-;-;intronic;LSM7||SPPL2B;-;-;-;1158;30;53	Name=AluSc	10
chr19:23370731	A:G	ZNF91	ZNF91	intronic	protein_coding	NA	T;C;-;A||R;ALU;-;SINE/AluJr;intronic;ZNF91;-;-;intronic;ZNF91;-;-;intronic;ZNF91;-;-;-;227;25;36	Name=AluJo	18
chr19:23652506	A:G	ZNF675	ZNF675	intergenic	protein_coding	NA	T;C;-;A;ALU;-;SINE/AluSq2;intronic;ZNF675;-;-;downstream;ZNF675;-;-;downstream;ZNF675;-;-;-;285;24;42	Name=AluSq2	16
chr19:24055056	A:G	ZNF254	ZNF254	intronic	protein_coding	MGAS	A;G;+;A||R;ALU;-;SINE/AluSx3;ncRNA_intronic;CTD-2017D11.1;-;-;intronic;ZNF254;-;-;ncRNA_intronic;AK092080||AK092150;-;-;-;13;7;7	Name=AluSx3	18
chr19:24061882	A:G	ZNF254	ZNF254	intronic	protein_coding	NA	A;G;+;A||R;ALU;-;SINE/AluSp;ncRNA_intronic;CTD-2017D11.1;-;-;intronic;ZNF254;-;-;ncRNA_intronic;AK092080||AK092150;-;-;-;158;26;38	Name=AluSp	22
chr19:24064591	A:G	ZNF254	ZNF254	intronic	protein_coding	NA	A;G;+;A||R||D;ALU;-;SINE/AluSp;ncRNA_exonic;CTD-2017D11.1;-;-;intronic;ZNF254;-;-;ncRNA_exonic;AK092080;-;-;-;296;26;42	Name=AluSp	21
chr19:24064626	A:G	ZNF254	ZNF254	intronic	protein_coding	NA	A;G;+;A||R||D;ALU;-;SINE/AluSp;ncRNA_exonic;CTD-2017D11.1;-;-;intronic;ZNF254;-;-;ncRNA_exonic;AK092080;-;-;-;276;28;43	Name=AluSp	19
chr19:24064627	A:G	ZNF254	ZNF254	intronic	protein_coding	MGAS	A;G;+;A||R||D;ALU;-;SINE/AluSp;ncRNA_exonic;CTD-2017D11.1;-;-;intronic;ZNF254;-;-;ncRNA_exonic;AK092080;-;-;-;327;27;43	Name=AluSp	20
chr19:24068430	A:G	ZNF254	ZNF254	intronic	protein_coding	NA	A;G;+;A||R||D;ALU;-;SINE/AluSx;intronic;ZNF254;-;-;intronic;ZNF254;-;-;intronic;ZNF254;-;-;-;59;18;23	Name=AluSx	17
chr19:24138827	A:G	ZNF254	ZNF254	intergenic	protein_coding	NA	A;G;+;A||R;ALU;-;SINE/AluSc5;intergenic;ZNF254||NONE;-;-;intergenic;ZNF254||HAVCR1P1;-;-;intergenic;ZNF254||HAVCR1P1;-;-;-;8;6;8	Name=AluSc5	13
chr19:2835224	A:G	ZNF554	ZNF554	UTR3	protein_coding	NA	A;G;+;A||R||D;ALU;-;SINE/AluY;UTR3;ZNF554;-;-;UTR3;ZNF554;-;-;UTR3;ZNF554;-;-;472;110;720;29;52	Name=AluY	25
chr19:32876187	A:G	CEP89	CEP89	UTR3	protein_coding	NA	T;C;-;A||R||D;ALU;rs752720766;SINE/AluJr;ncRNA_exonic;CTD-2085J24.4;-;-;intergenic;SLC7A9||CEP89;-;-;intergenic;SLC7A9||CEP89;-;-;-;980;30;55	Name=AluJb	15
chr19:34369148	A:G	GPI	GPI	intronic	protein_coding	NA	A;G;+;A||R;ALU;-;SINE/AluSx;intronic;GPI;-;-;intronic;GPI;-;-;UTR3;GPI;-;-;-;30;11;13	Name=AluSx	6
chr19:34369149	A:G	GPI	GPI	intronic	protein_coding	NEU	A;G;+;A||R;ALU;-;SINE/AluSx;intronic;GPI;-;-;intronic;GPI;-;-;UTR3;GPI;-;-;-;38;11;13	Name=AluSx	7
chr19:35147739	A:G	FXYD7	FXYD7	intronic	protein_coding	NEU-GLU	A;G;+;A||R;ALU;-;SINE/AluSx;ncRNA_intronic;CTD-2527I21.4;-;-;intronic;FXYD7;-;-;intronic;FXYD7;-;-;-;98;10;23	Name=AluSx	6
chr19:3540162	T:C	C19orf71	TEKTIP1	intronic	protein_coding	NA	T;C;-;A||R||D;ALU;-;SINE/AluSc8;intronic;C19orf71||MFSD12;-;-;intronic;C19orf71;-;-;intronic;C19orf71||MFSD12;-;-;-;1012;30;54	Name=AluSc8	29
chr19:3540233	A:G	C19orf71	TEKTIP1	intronic	protein_coding	NA	A;G;+;R;ALU;-;SINE/AluSc8;intronic;C19orf71||MFSD12;-;-;intronic;C19orf71;-;-;intronic;C19orf71||MFSD12;-;-;-;600;28;49	Name=AluSc8	16
chr19:3541595	A:G	C19orf71	TEKTIP1	intronic	protein_coding	NA	.	Name=AluSx1	9
chr19:3542755	T:C	C19orf71	TEKTIP1	intronic	protein_coding	NEU	T;C;-;A||R;ALU;-;SINE/AluSx1;intronic;C19orf71||MFSD12;-;-;intronic;C19orf71;-;-;intronic;C19orf71||MFSD12;-;-;-;1117;30;54	Name=AluSx1	29
chr19:35770756	A:G	PROSER3	PROSER3	UTR3	protein_coding	NA	A;G;+;A||R||D;ALU;-;SINE/AluSx1;ncRNA_exonic;AC002398.13;-;-;intergenic;PROSER3||ARHGAP33;-;-;intergenic;C19orf55||ARHGAP33;-;-;-;1682;30;54	Name=AluSx1	31
chr19:36118040	A:G	TBCB	TBCB	intronic	protein_coding	NA	A;G;+;A||R;ALU;-;SINE/AluSx1;intronic;TBCB;-;-;intronic;TBCB;-;-;intronic;TBCB;-;-;-;784;29;52	Name=AluSx1	9
chr19:36319279	A:G	LINC00665	LINC00665	ncRNA	lncRNA	NA	T;C;-;R;ALU;-;SINE/AluJb;intergenic;CTD-3162L10.1||LINC00665;-;-;ncRNA_intronic;LINC00665;-;-;ncRNA_intronic;LINC00665;-;-;-;504;29;50	Name=AluJb	10
chr19:36320717	A:G	LINC00665	LINC00665	ncRNA	lncRNA	NA	T;C;-;A||R||D;ALU;-;SINE/AluY;intergenic;CTD-3162L10.1||LINC00665;-;-;ncRNA_exonic;LINC00665;-;-;ncRNA_exonic;LINC00665;-;-;-;446;29;52	Name=AluY	34
chr19:3647703	A:G	PIP5K1C	PIP5K1C	intronic	protein_coding	NA	T;C;-;A;ALU;-;SINE/AluSx;intronic;PIP5K1C;-;-;intronic;PIP5K1C;-;-;intronic;PIP5K1C;-;-;-;5;4;5	Name=AluSx	2
chr19:3648325	A:G	PIP5K1C	PIP5K1C	intronic	protein_coding	NA	T;C;-;A||R;NONREP;-;-/-;intronic;PIP5K1C;-;-;intronic;PIP5K1C;-;-;intronic;PIP5K1C;-;-;-;17;7;8	.	3
chr19:36545966	A:G	ZNF529	ZNF529	UTR3	protein_coding	NA	T;C;-;A;NONREP;-;-/-;UTR3;ZNF529;-;-;UTR3;ZNF529;-;-;UTR3;ZNF529;-;-;-;370;27;47	.	25
chr19:36546092	A:G	ZNF529	ZNF529	UTR3	protein_coding	NA	T;C;-;A||R;NONREP;-;-/-;UTR3;ZNF529;-;-;UTR3;ZNF529;-;-;UTR3;ZNF529;-;-;-;491;29;51	Name=(AT)n	19
chr19:36546270	A:G	ZNF529	ZNF529	UTR3	protein_coding	NA	T;C;-;R;NONREP;-;-/-;UTR3;ZNF529;-;-;UTR3;ZNF529;-;-;UTR3;ZNF529;-;-;-;743;28;51	.	20
chr19:36582645	T:C	ZNF529-AS1	ZNF529-AS1	ncRNA	lncRNA	NA	T;C;-;A;ALU;-;SINE/AluY;ncRNA_intronic;AC092295.7;-;-;ncRNA_intronic;ZNF529-AS1;-;-;ncRNA_intronic;BC039524;-;-;-;190;19;37	Name=AluY	21
chr19:36629879	A:G	ZNF382	ZNF382	UTR3	protein_coding	NA	A;G;+;A||R;ALU;-;SINE/AluJb;ncRNA_exonic;CTD-3234P18.2;-;-;intergenic;ZNF382||ZNF461;-;-;intergenic;ZNF382||ZNF461;-;-;-;111;15;29	Name=AluJb	21
chr19:36629882	A:G	ZNF382	ZNF382	UTR3	protein_coding	NA	A;G;+;A||R;ALU;-;SINE/AluJb;ncRNA_exonic;CTD-3234P18.2;-;-;intergenic;ZNF382||ZNF461;-;-;intergenic;ZNF382||ZNF461;-;-;-;88;12;27	Name=AluJb	22
chr19:36629907	A:G	ZNF382	ZNF382	UTR3	protein_coding	NA	A;G;+;A||R;ALU;-;SINE/AluJb;ncRNA_exonic;CTD-3234P18.2;-;-;intergenic;ZNF382||ZNF461;-;-;intergenic;ZNF382||ZNF461;-;-;-;82;11;22	Name=AluJb	19
chr19:36630824	A:G	ZNF382	ZNF382	UTR3	protein_coding	NA	A;G;+;A||R;ALU;-;SINE/AluJr;downstream;CTD-3234P18.2;-;-;intergenic;ZNF382||ZNF461;-;-;intergenic;ZNF382||ZNF461;-;-;-;129;7;19	Name=AluJr	21
chr19:36630902	A:G	ZNF382	ZNF382	UTR3	protein_coding	NA	A;G;+;A||R;ALU;-;SINE/AluJr;downstream;CTD-3234P18.2;-;-;intergenic;ZNF382||ZNF461;-;-;intergenic;ZNF382||ZNF461;-;-;-;135;9;22	Name=AluJr	22
chr19:36631024	A:G	ZNF382	ZNF382	UTR3	protein_coding	NA	A;G;+;A||R;ALU;-;SINE/AluJr;downstream;CTD-3234P18.2;-;-;intergenic;ZNF382||ZNF461;-;-;intergenic;ZNF382||ZNF461;-;-;-;129;15;27	Name=AluJr	27
chr19:36633300	A:G	ZNF382	ZNF382	UTR3	protein_coding	NA	A;G;+;A||R;ALU;-;SINE/AluY;intergenic;CTD-3234P18.2||ZNF461;-;-;intergenic;ZNF382||ZNF461;-;-;intergenic;ZNF382||ZNF461;-;-;-;327;20;37	Name=AluY	26
chr19:37246682	A:G	ZNF383	ZNF383	UTR3	protein_coding	NA	A;G;+;A||R;ALU;-;SINE/AluSz;intergenic;ZNF383||AC012309.5;-;-;intergenic;ZNF383||LINC01535;-;-;intergenic;ZNF383||BC041478;-;-;-;549;29;53	Name=AluSz	27
chr19:37326749	A:G	ZNF875	ZNF875	intronic	protein_coding	NA	A;G;+;A||R;ALU;rs538150024;SINE/AluSz;intronic;HKR1;-;-;intergenic;LOC284412||HKR1;-;-;intronic;HKR1;-;-;-;112;20;34	Name=AluSz	7
chr19:37326807	A:G	ZNF875	ZNF875	intronic	protein_coding	NA	A;G;+;A||R;ALU;-;SINE/AluSz;intronic;HKR1;-;-;intergenic;LOC284412||HKR1;-;-;intronic;HKR1;-;-;-;480;29;50	Name=AluSz	15
chr19:37392624	A:G	ZNF527	ZNF527	UTR3	protein_coding	NA	A;G;+;A||R||D;ALU;-;SINE/AluJb;UTR3;ZNF527;-;-;UTR3;ZNF527;-;-;UTR3;ZNF527;-;-;-;507;28;50	Name=AluJb	22
chr19:37485603	A:G	ZNF570	ZNF570	UTR3	protein_coding	NA	A;G;+;A||R;ALU;-;SINE/AluSz6;downstream;ZNF570;-;-;downstream;ZNF570;-;-;downstream;ZNF570;-;-;-;396;27;50	Name=AluSz6	11
chr19:37485882	A:G	ZNF570	ZNF570	UTR3	protein_coding	NA	A;G;+;A||R;ALU;-;SINE/AluSp;downstream;ZNF570;-;-;downstream;ZNF570;-;-;downstream;ZNF570;-;-;-;8;5;5	Name=AluSp	12
chr19:37538464	A:G	ZNF793	ZNF793	UTR3	protein_coding	NA	A;G;+;A||R||D;ALU;-;SINE/AluSg;UTR3;ZNF793;-;-;UTR3;ZNF793;-;-;UTR3;ZNF793;-;-;395;54;183;21;35	Name=AluSg4	12
chr19:37540108	A:G	ZNF793	ZNF793	UTR3	protein_coding	NA	A;G;+;A||R||D;ALU;-;SINE/AluSq2;UTR3;ZNF793;-;-;UTR3;ZNF793;-;-;UTR3;ZNF793;-;-;-;1;1;1	Name=AluSq2	16
chr19:37540115	A:G	ZNF793	ZNF793	UTR3	protein_coding	NA	A;G;+;A||R;ALU;-;SINE/AluSq2;UTR3;ZNF793;-;-;UTR3;ZNF793;-;-;UTR3;ZNF793;-;-;-;1;1;1	Name=AluSq2	10
chr19:37541415	A:G	ZNF793	ZNF793	UTR3	protein_coding	NA	A;G;+;A||R;ALU;-;SINE/AluSx;UTR3;ZNF793;-;-;UTR3;ZNF793;-;-;UTR3;ZNF793;-;-;-;354;25;46	Name=AluSx	8
chr19:3759107	A:G	APBA3	APBA3	intronic	protein_coding	NA	T;C;-;A||R;ALU;-;SINE/AluSz;intronic;APBA3;-;-;ncRNA_intronic;MIR1268A;-;-;intronic;APBA3;-;-;-;987;30;54	Name=AluJb	6
chr19:3759153	A:G	APBA3	APBA3	intronic	protein_coding	NA	T;C;-;A||R||D;ALU;-;SINE/AluSz;intronic;APBA3;-;-;ncRNA_intronic;MIR1268A;-;-;intronic;APBA3;-;-;-;1655;30;54	Name=AluJb	15
chr19:37633008	A:G	ZFP30	ZFP30	UTR3	protein_coding	NA	T;C;-;A||R;ALU;-;SINE/AluSx1;UTR3;ZFP30;-;-;UTR3;ZFP30;-;-;UTR3;ZFP30;-;-;-;634;30;53	Name=AluSx1	23
chr19:37633439	A:G	ZFP30	ZFP30	UTR3	protein_coding	NA	T;C;-;A||R;ALU;-;SINE/AluSq2;UTR3;ZFP30;-;-;UTR3;ZFP30;-;-;UTR3;ZFP30;-;-;-;684;30;53	Name=AluSq2	19
chr19:37633459	A:G	ZFP30	ZFP30	UTR3	protein_coding	NA	T;C;-;A||R;ALU;-;SINE/AluSq2;UTR3;ZFP30;-;-;UTR3;ZFP30;-;-;UTR3;ZFP30;-;-;-;955;30;55	Name=AluSq2	34
chr19:37633536	A:G	ZFP30	ZFP30	UTR3	protein_coding	NA	T;C;-;A||R||D;ALU;-;SINE/AluSq2;UTR3;ZFP30;-;-;UTR3;ZFP30;-;-;UTR3;ZFP30;-;-;-;765;30;53	Name=AluSq2	29
chr19:37729881	A:G	ZNF573	ZNF573	intergenic	protein_coding	NA	T;C;-;A||R;ALU;-;SINE/AluSp;ncRNA_intronic;CTD-2528L19.6;-;-;intergenic;ZNF607||ZNF573;-;-;intergenic;ZNF607||ZNF573;-;-;-;1196;30;55	Name=AluSp	21
chr19:37729898	A:G	ZNF573	ZNF573	intergenic	protein_coding	NA	T;C;-;A||R;ALU;-;SINE/AluSp;ncRNA_intronic;CTD-2528L19.6;-;-;intergenic;ZNF607||ZNF573;-;-;intergenic;ZNF607||ZNF573;-;-;-;1140;30;54	Name=AluSp	28
chr19:37730374	A:G	ZNF573	ZNF573	intergenic	protein_coding	NEU	T;C;-;A||R;ALU;rs536783275;SINE/AluSz;ncRNA_intronic;CTD-2528L19.6;-;-;intergenic;ZNF607||ZNF573;-;-;intergenic;ZNF607||ZNF573;-;-;-;1165;30;55	Name=AluSz	28
chr19:37730432	A:G	ZNF573	ZNF573	intergenic	protein_coding	NA	T;C;-;A||R;ALU;-;SINE/AluSz;ncRNA_intronic;CTD-2528L19.6;-;-;intergenic;ZNF607||ZNF573;-;-;intergenic;ZNF607||ZNF573;-;-;-;651;30;53	Name=AluSz	21
chr19:37730447	A:G	ZNF573	ZNF573	intergenic	protein_coding	NA	T;C;-;A||R;ALU;-;SINE/AluSz;ncRNA_intronic;CTD-2528L19.6;-;-;intergenic;ZNF607||ZNF573;-;-;intergenic;ZNF607||ZNF573;-;-;-;1124;30;54	Name=AluSz	35
chr19:37733519	A:G	ZNF573	ZNF573	intergenic	protein_coding	NA	T;C;-;A||R;ALU;-;SINE/AluJr4;intergenic;CTD-2528L19.6||ZNF573;-;-;intergenic;ZNF607||ZNF573;-;-;intergenic;ZNF607||ZNF573;-;-;-;508;30;51	Name=AluJr4	25
chr19:37734282	A:G	ZNF573	ZNF573	intergenic	protein_coding	NA	T;C;-;A||R;ALU;-;SINE/AluSc8;intergenic;CTD-2528L19.6||ZNF573;-;-;intergenic;ZNF607||ZNF573;-;-;intergenic;ZNF607||ZNF573;-;-;-;3;3;3	Name=AluSc8	21
chr19:37735099	A:G	ZNF573	ZNF573	intergenic	protein_coding	NA	T;C;-;A||R;ALU;-;SINE/AluJb;intergenic;CTD-2528L19.6||ZNF573;-;-;intergenic;ZNF607||ZNF573;-;-;intergenic;ZNF607||ZNF573;-;-;-;88;18;27	Name=AluJb	20
chr19:37736093	A:G	ZNF573	ZNF573	intergenic	protein_coding	NA	T;C;-;A||R;ALU;-;SINE/AluJr;intergenic;CTD-2528L19.6||ZNF573;-;-;intergenic;ZNF607||ZNF573;-;-;intergenic;ZNF607||ZNF573;-;-;-;276;27;43	Name=AluJr	22
chr19:37736136	A:G	ZNF573	ZNF573	intergenic	protein_coding	NA	T;C;-;A||R||D;ALU;-;SINE/AluJr;intergenic;CTD-2528L19.6||ZNF573;-;-;intergenic;ZNF607||ZNF573;-;-;intergenic;ZNF607||ZNF573;-;-;-;257;28;46	Name=AluJr	22
chr19:38397815	A:G	SPRED3	SPRED3	UTR3	protein_coding	NA	A;G;+;A||R;REP;-;SINE/FLAM_C;upstream;AC005789.11;-;-;UTR3;SPRED3;-;-;UTR3;SPRED3;-;-;-;468;28;49	Name=FLAM_C	29
chr19:38397837	A:G	SPRED3	SPRED3	UTR3	protein_coding	NA	A;G;+;R;REP;-;SINE/FLAM_C;upstream;AC005789.11;-;-;UTR3;SPRED3;-;-;UTR3;SPRED3;-;-;-;355;26;46	Name=FLAM_C	23
chr19:38398712	A:G	SPRED3	SPRED3	UTR3	protein_coding	NA	A;G;+;A;NONREP;-;-/-;ncRNA_exonic;AC005789.11;-;-;UTR3;SPRED3;-;-;UTR3;SPRED3;-;-;-;684;28;50	.	32
chr19:38406311	A:G	FAM98C	FAM98C	intronic	protein_coding	NA	A;G;+;A||R;ALU;-;SINE/AluSp;intronic;FAM98C;-;-;intronic;FAM98C;-;-;intronic;FAM98C;-;-;-;1149;30;53	Name=AluSp	26
chr19:38406637	A:G	FAM98C	FAM98C	intronic	protein_coding	NEU	A;G;+;A||R||D;ALU;-;SINE/AluJo;intronic;FAM98C;-;-;intronic;FAM98C;-;-;intronic;FAM98C;-;-;-;1273;30;54	Name=AluJo	30
chr19:38406687	A:G	FAM98C	FAM98C	intronic	protein_coding	NEU	A;G;+;A||R||D;ALU;-;SINE/AluJo;intronic;FAM98C;-;-;intronic;FAM98C;-;-;intronic;FAM98C;-;-;-;1022;30;53	Name=AluJo	29
chr19:38406700	A:G	FAM98C	FAM98C	intronic	protein_coding	NEU	A;G;+;A||R;ALU;-;SINE/AluJo;intronic;FAM98C;-;-;intronic;FAM98C;-;-;intronic;FAM98C;-;-;-;1186;30;54	Name=AluJo	29
chr19:38407471	A:G	FAM98C	FAM98C	intronic	protein_coding	NA	A;G;+;A||R;ALU;-;SINE/AluSg4;intronic;FAM98C;-;-;intronic;FAM98C;-;-;intronic;FAM98C;-;-;-;433;29;50	Name=AluSg4	15
chr19:38633578	A:G	EIF3K	EIF3K	intronic	protein_coding	NA	A;G;+;A||R||D;ALU;-;SINE/AluSq2;intronic;EIF3K;-;-;intronic;EIF3K;-;-;intronic;EIF3K;-;-;-;1227;30;53	Name=AluSq2	32
chr19:38633583	A:G	EIF3K	EIF3K	intronic	protein_coding	NA	A;G;+;A||R||D;ALU;-;SINE/AluSq2;intronic;EIF3K;-;-;intronic;EIF3K;-;-;intronic;EIF3K;-;-;-;1441;30;53	Name=AluSq2	28
chr19:3886859	A:G	ATCAY	ATCAY	intronic	protein_coding	NEU-GABA-GLU	A;G;+;R;ALU;-;SINE/AluSx1;intronic;ATCAY;-;-;ncRNA_intronic;MIR1268A;-;-;intronic;ATCAY;-;-;-;0;0;0	Name=AluSx1	4
chr19:38895702	A:G	SIRT2	SIRT2	intronic	protein_coding	NA	T;C;-;A||R;REP;-;SINE/FLAM_C;intronic;SIRT2;-;-;intronic;SIRT2;-;-;intronic;SIRT2;-;-;-;1767;30;53	Name=AluJr4	34
chr19:38898007	A:G	SIRT2	SIRT2	intronic	protein_coding	NA	.	.	35
chr19:39490600	A:G	TIMM50	TIMM50	UTR3	protein_coding	NA	A;G;+;A||R;ALU;-;SINE/AluJr;downstream;TIMM50;-;-;UTR3;TIMM50;-;-;UTR3;TIMM50;-;-;-;1337;30;55	Name=AluJr	37
chr19:39490802	A:G	TIMM50	TIMM50	UTR3	protein_coding	NA	A;G;+;A||R||D;ALU;-;SINE/AluSp;downstream;TIMM50;-;-;UTR3;TIMM50;-;-;UTR3;TIMM50;-;-;-;641;29;50	Name=AluSp	20
chr19:39531338	A:G	EID2B	EID2B	UTR3	protein_coding	NA	T;C;-;R;ALU;-;SINE/AluSx;UTR3;EID2B;-;-;downstream;EID2B;-;-;UTR3;EID2B;-;-;-;376;26;44	Name=AluSx	18
chr19:3963378	A:G	DAPK3	DAPK3	intronic	protein_coding	NEU-GABA-GLU	T;C;-;A||R;NONREP;-;-/-;intronic;DAPK3;-;-;ncRNA_intronic;MIR1268A;-;-;intronic;DAPK3;-;-;-;1378;30;53	.	17
chr19:39815592	A:G	DYRK1B	DYRK1B	intergenic	protein_coding	NA	T;C;-;A||R;ALU;-;SINE/AluSz;intergenic;LEUTX||DYRK1B;-;-;intergenic;LEUTX||DYRK1B;-;-;intergenic;LEUTX||DYRK1B;-;-;-;253;27;44	Name=AluSz	5
chr19:40031257	A:G	ZNF780B	ZNF780B	UTR3	protein_coding	NA	T;C;-;A||R;ALU;-;SINE/AluSx;UTR3;ZNF780B;-;-;UTR3;ZNF780B;-;-;UTR3;ZNF780B;-;-;-;1283;30;54	Name=AluSx	41
chr19:40032596	A:G	ZNF780B	ZNF780B	UTR3	protein_coding	NA	T;C;-;A||R||D;ALU;-;SINE/AluY;UTR3;ZNF780B;-;-;UTR3;ZNF780B;-;-;UTR3;ZNF780B;-;-;-;1196;30;55	Name=AluY	27
chr19:40282634	A:G	MIR641	MIR641	ncRNA	miRNA	NA	T;C;-;A||R;NONREP;-;-/-;ncRNA_exonic;MIR641;-;-;ncRNA_exonic;MIR641;-;-;ncRNA_exonic;MIR641;-;-;-;743;30;54	.	29
chr19:40313575	A:G	C19orf47	C19orf47	intergenic	protein_coding	NEU	T;C;-;A||R;ALU;-;SINE/AluJb;intergenic;RNU6-945P||C19orf47;-;-;intergenic;AKT2||C19orf47;-;-;intergenic;AKT2||C19orf47;-;-;-;29;13;18	Name=AluJb	11
chr19:40315461	A:G	C19orf47	C19orf47	intergenic	protein_coding	NA	T;C;-;A||R;ALU;-;SINE/AluJb;intergenic;RNU6-945P||C19orf47;-;-;intergenic;AKT2||C19orf47;-;-;intergenic;AKT2||C19orf47;-;-;-;334;22;42	Name=AluJb	26
chr19:40315697	A:G	C19orf47	C19orf47	intergenic	protein_coding	NA	T;C;-;A||R;ALU;-;SINE/AluSx;intergenic;RNU6-945P||C19orf47;-;-;intergenic;AKT2||C19orf47;-;-;intergenic;AKT2||C19orf47;-;-;-;480;25;46	Name=AluSx	32
chr19:40315906	A:G	C19orf47	C19orf47	intergenic	protein_coding	NA	T;C;-;A||R;ALU;-;SINE/AluJb;intergenic;RNU6-945P||C19orf47;-;-;intergenic;AKT2||C19orf47;-;-;intergenic;AKT2||C19orf47;-;-;-;196;18;34	Name=AluJb	15
chr19:40317227	A:G	C19orf47	C19orf47	intergenic	protein_coding	NA	T;C;-;A||R;ALU;-;SINE/AluJr;intergenic;RNU6-945P||C19orf47;-;-;intergenic;AKT2||C19orf47;-;-;intergenic;AKT2||C19orf47;-;-;-;307;22;43	Name=AluJb	29
chr19:40317857	A:G	C19orf47	C19orf47	intergenic	protein_coding	NEU	T;C;-;A||R;ALU;-;SINE/AluSz6;intergenic;RNU6-945P||C19orf47;-;-;intergenic;AKT2||C19orf47;-;-;intergenic;AKT2||C19orf47;-;-;-;130;15;32	Name=AluSz6	25
chr19:41365148	A:G	TMEM91	TMEM91	intronic	protein_coding	MGAS	A;G;+;A||R;ALU;-;SINE/AluJo;intronic;TMEM91;-;-;intronic;TMEM91;-;-;intronic;TMEM91;-;-;-;74;16;21	Name=AluJo	11
chr19:41366642	A:G	TMEM91	TMEM91	intronic	protein_coding	NA	A;G;+;A||R;ALU;-;SINE/AluSx;intronic;TMEM91;-;-;intronic;TMEM91;-;-;intronic;TMEM91;-;-;-;72;22;26	Name=AluSx	6
chr19:41367727	A:G	TMEM91	TMEM91	intronic	protein_coding	NA	A;G;+;A||R;ALU;-;SINE/AluJo;intronic;TMEM91;-;-;intronic;TMEM91;-;-;intronic;TMEM91;-;-;-;87;21;26	Name=AluJo	12
chr19:41371976	A:G	TMEM91	TMEM91	intronic	protein_coding	NA	A;G;+;A||R;ALU;-;SINE/AluJb;intronic;TMEM91;-;-;intronic;TMEM91;-;-;intronic;TMEM91;-;-;-;281;27;42	Name=AluJo	5
chr19:41373123	A:G	TMEM91	TMEM91	intronic	protein_coding	NA	A;G;+;R;ALU;-;SINE/AluJb;intronic;TMEM91;-;-;intronic;TMEM91;-;-;intronic;TMEM91;-;-;-;566;29;51	Name=AluJb	13
chr19:41375698	A:G	TMEM91	TMEM91	intronic	protein_coding	NA	A;G;+;R;REP;-;SINE/FRAM;intronic;TMEM91;-;-;intronic;TMEM91;-;-;intronic;TMEM91;-;-;-;270;25;44	Name=FRAM	5
chr19:41872626	A:G	RPS19	RPS19	UTR3	protein_coding	NA	A;G;+;A||R;ALU;-;SINE/AluSp;UTR3;RPS19;-;-;intergenic;RPS19||CD79A;-;-;intergenic;RPS19||CD79A;-;-;-;2357;30;54	Name=AluSp	33
chr19:41872643	A:G	RPS19	RPS19	UTR3	protein_coding	NA	A;G;+;A||R||D;ALU;-;SINE/AluSp;UTR3;RPS19;-;-;intergenic;RPS19||CD79A;-;-;intergenic;RPS19||CD79A;-;-;-;2166;30;55	Name=AluSp	35
chr19:41979553	A:G	ATP1A3	ATP1A3	intronic	protein_coding	NEU-GABA	T;C;-;A||R;ALU;-;SINE/AluJo;intronic;ATP1A3;-;-;intronic;ATP1A3;-;-;intronic;ATP1A3;-;-;-;118;2;15	Name=AluJo	7
chr19:41981059	A:G	ATP1A3	ATP1A3	intronic	protein_coding	NEU	T;C;-;R;ALU;-;SINE/AluJb;intronic;ATP1A3;-;-;intronic;ATP1A3;-;-;intronic;ATP1A3;-;-;-;8;2;5	Name=AluJb	3
chr19:4356892	A:G	MPND	MPND	intronic	protein_coding	NA	A;G;+;A;ALU;-;SINE/AluSz;ncRNA_exonic;AC007292.3;-;-;intronic;MPND;-;-;intronic;MPND;-;-;-;108;21;36	Name=AluSz	7
chr19:43838388	A:G	ZNF283	ZNF283	intronic	protein_coding	OLIG	A;G;+;A||R||D;ALU;-;SINE/AluJb;intronic;ZNF283;-;-;intronic;ZNF283;-;-;intronic;ZNF283;-;-;-;623;29;53	Name=AluJb	29
chr19:43841709	A:G	ZNF283	ZNF283	intronic	protein_coding	NA	A;G;+;A||R;ALU;-;SINE/AluSx;intronic;ZNF283;-;-;intronic;ZNF283;-;-;intronic;ZNF283;-;-;-;874;30;53	Name=AluSx	41
chr19:43850701	A:G	ZNF283	ZNF283	UTR3	protein_coding	NA	A;G;+;A||R;ALU;-;SINE/AluSz6;intergenic;ZNF283||ZNF404;-;-;intergenic;ZNF283||ZNF404;-;-;intergenic;ZNF283||ZNF404;-;-;-;336;28;50	Name=AluSz6	25
chr19:44159838	A:G	ZNF234	ZNF234	UTR3	protein_coding	NA	A;G;+;A||R||D;ALU;-;SINE/AluSx1;downstream;ZNF234;-;-;UTR3;ZNF234;-;-;UTR3;ZNF234;-;-;-;631;30;53	Name=AluSx1	14
chr19:44289087	A:G	ZNF235	ZNF235	other	protein_coding	NA	T;C;-;A||R;NONREP;-;-/-;exonic;ZNF235;synonymous	.	20
chr19:44662385	A:G	PVR	PVR	UTR3	protein_coding	NA	A;G;+;A||R;ALU;-;SINE/AluJb;ncRNA_intronic;CTB-171A8.1;-;-;UTR3;PVR;-;-;UTR3;PVR;-;-;-;1202;30;54	Name=AluJb	20
chr19:44663894	A:G	PVR	PVR	UTR3	protein_coding	NEU-GLU	A;G;+;A||R;ALU;-;SINE/AluJr;ncRNA_intronic;CTB-171A8.1;-;-;UTR3;PVR;-;-;UTR3;PVR;-;-;-;673;29;50	Name=AluJr	23
chr19:44664474	A:G	PVR	PVR	UTR3	protein_coding	NA	A;G;+;A||R;ALU;-;SINE/AluJo;ncRNA_intronic;CTB-171A8.1;-;-;UTR3;PVR;-;-;UTR3;PVR;-;-;-;825;30;52	Name=AluJo	17
chr19:44664475	A:G	PVR	PVR	UTR3	protein_coding	NEU	A;G;+;A||R||D;ALU;-;SINE/AluJo;ncRNA_intronic;CTB-171A8.1;-;-;UTR3;PVR;-;-;UTR3;PVR;-;-;-;1499;30;53	Name=AluJo	22
chr19:44665383	A:G	PVR	PVR	UTR3	protein_coding	NEU-GABA	A;G;+;A||R;ALU;-;SINE/AluSz;ncRNA_intronic;CTB-171A8.1;-;-;UTR3;PVR;-;-;UTR3;PVR;-;-;-;1156;30;53	Name=AluSz	25
chr19:44901487	A:G	TOMM40	TOMM40	intronic	protein_coding	NA	A;G;+;A||R;ALU;-;SINE/AluY;UTR3;TOMM40;-;-;intronic;TOMM40;-;-;UTR3;TOMM40;-;-;-;468;27;48	Name=AluY	8
chr19:44901953	A:G	TOMM40	TOMM40	intronic	protein_coding	NA	A;G;+;A||R||D;ALU;-;SINE/AluSz;UTR3;TOMM40;-;-;intronic;TOMM40;-;-;UTR3;TOMM40;-;-;-;1515;30;53	Name=AluSz	8
chr19:44901964	A:G	TOMM40	TOMM40	intronic	protein_coding	NA	A;G;+;A||R;ALU;-;SINE/AluSz;UTR3;TOMM40;-;-;intronic;TOMM40;-;-;UTR3;TOMM40;-;-;-;862;29;52	Name=AluSz	6
chr19:44901969	A:G	TOMM40	TOMM40	intronic	protein_coding	NA	A;G;+;A||R||D;ALU;-;SINE/AluSz;UTR3;TOMM40;-;-;intronic;TOMM40;-;-;UTR3;TOMM40;-;-;-;1528;30;53	Name=AluSz	8
chr19:44902336	A:G	TOMM40	TOMM40	intronic	protein_coding	NA	A;G;+;A||R||D;ALU;-;SINE/AluJb;UTR3;TOMM40;-;-;intronic;TOMM40;-;-;UTR3;TOMM40;-;-;-;1128;29;52	Name=AluJb	6
chr19:44902344	A:G	TOMM40	TOMM40	intronic	protein_coding	NA	A;G;+;A||R;ALU;-;SINE/AluJb;UTR3;TOMM40;-;-;intronic;TOMM40;-;-;UTR3;TOMM40;-;-;-;775;30;53	Name=AluJb	5
chr19:44902458	A:G	TOMM40	TOMM40	intronic	protein_coding	NA	A;G;+;A||R;ALU;-;SINE/AluJb;UTR3;TOMM40;-;-;intronic;TOMM40;-;-;UTR3;TOMM40;-;-;-;1184;30;53	Name=AluJb	10
chr19:45551099	A:G	OPA3	OPA3	UTR3	protein_coding	NA	T;C;-;A||R||D;ALU;-;SINE/AluJb;UTR3;OPA3;-;-;UTR3;OPA3;-;-;UTR3;OPA3;-;-;-;1917;30;55	Name=AluJb	35
chr19:45856097	A:G	SYMPK	SYMPK	intronic	protein_coding	NA	T;C;-;A||R||D;ALU;-;SINE/AluSx;intronic;SYMPK;-;-;intronic;SYMPK;-;-;intronic;SYMPK;-;-;-;746;29;52	Name=AluSx	8
chr19:45856818	A:G	SYMPK	SYMPK	intronic	protein_coding	NA	T;C;-;A||R||D;ALU;-;SINE/AluJr;intronic;SYMPK;-;-;intronic;SYMPK;-;-;intronic;SYMPK;-;-;-;638;30;51	Name=AluJb	12
chr19:45858992	A:G	SYMPK	SYMPK	intronic	protein_coding	NA	T;C;-;A||R||D;ALU;-;SINE/AluJo;intronic;SYMPK;-;-;intronic;SYMPK;-;-;intronic;SYMPK;-;-;-;718;29;51	Name=AluJo	18
chr19:47411840	A:G	MEIS3	MEIS3	intronic	protein_coding	NA	T;C;-;R;ALU;-;SINE/AluJo;intronic;MEIS3;-;-;intronic;MEIS3;-;-;intronic;MEIS3;-;-;-;276;19;36	Name=AluJo	7
chr19:47411886	A:G	MEIS3	MEIS3	intronic	protein_coding	NEU-GLU	T;C;-;A||R;ALU;-;SINE/AluJo;intronic;MEIS3;-;-;intronic;MEIS3;-;-;intronic;MEIS3;-;-;-;246;20;35	Name=AluJo	6
chr19:4797863	A:G	FEM1A	FEM1A	UTR3	protein_coding	NA	A;G;+;A||R;ALU;-;SINE/AluJo;intergenic;FEM1A||TICAM1;-;-;intergenic;FEM1A||TICAM1;-;-;intergenic;FEM1A||TICAM1;-;-;-;288;19;38	Name=AluJo	9
chr19:48080552	A:G	PLA2G4C	PLA2G4C	intronic	protein_coding	OLIG	T;C;-;A||R;ALU;-;SINE/AluSz;intronic;PLA2G4C;-;-;intronic;PLA2G4C;-;-;intronic;PLA2G4C;-;-;-;208;21;36	Name=AluSz	17
chr19:48988597	A:G	GYS1	GYS1	intronic	protein_coding	NA	T;C;-;A||R||D;ALU;-;SINE/AluJb;intronic;GYS1;-;-;intronic;GYS1;-;-;intronic;GYS1;-;-;-;1478;30;53	Name=AluJb	22
chr19:49711155	A:G	CPT1C	CPT1C	intronic	protein_coding	NA	A;G;+;R;ALU;-;SINE/AluSx1;intronic;CPT1C;-;-;intronic;CPT1C;-;-;UTR3;CPT1C;-;-;-;259;20;39	Name=AluSx1	11
chr19:49885790	A:G	TBC1D17	TBC1D17	intronic	protein_coding	MGAS	A;G;+;A||R||D;ALU;-;SINE/AluSz6;intronic;TBC1D17;-;-;intronic;TBC1D17;-;-;intronic;TBC1D17;-;-;-;1293;30;53	Name=AluSz6	9
chr19:51871368	A:G	ZNF577	ZNF577	UTR3	protein_coding	NA	T;C;-;A||R;ALU;-;SINE/AluJo;UTR3;ZNF577;-;-;UTR3;ZNF577;-;-;UTR3;ZNF577;-;-;-;28;12;15	Name=AluJo	11
chr19:52032617	A:G	ZNF432	ZNF432	UTR3	protein_coding	NA	T;C;-;A||R||D;ALU;-;SINE/AluSp;UTR3;ZNF432;-;-;downstream;ZNF432;-;-;downstream;ZNF432;-;-;-;1617;30;55	Name=AluSp	36
chr19:52063422	A:G	ZNF841	ZNF841	intronic	protein_coding	NA	T;C;-;A||R;ALU;-;SINE/AluSq2;ncRNA_intronic;CTC-471J1.2;-;-;intergenic;ZNF432||ZNF841;-;-;intergenic;ZNF432||ZNF841;-;-;-;937;30;54	Name=AluSq2	19
chr19:52063627	A:G	ZNF841	ZNF841	intronic	protein_coding	NA	T;C;-;A||R;ALU;-;SINE/AluSq2;ncRNA_intronic;CTC-471J1.2;-;-;downstream;ZNF841;-;-;downstream;ZNF841;-;-;-;1257;30;53	Name=AluSq2	26
chr19:52064827	A:G	ZNF841	ZNF841	UTR3	protein_coding	NA	T;C;-;A||R||D;ALU;-;SINE/AluSx1;UTR3;ZNF841;-;-;UTR3;ZNF841;-;-;UTR3;ZNF841;-;-;-;1291;29;53	Name=AluSx1	36
chr19:52154165	A:G	ZNF836	ZNF836	UTR3	protein_coding	NA	T;C;-;A||R;ALU;-;SINE/AluSz6;ncRNA_intronic;CTC-471J1.8;-;-;downstream;ZNF836;-;-;downstream;ZNF836;-;-;-;1312;30;54	Name=AluSz6	18
chr19:52556205	A:G	ZNF808	ZNF808	UTR3	protein_coding	NA	A;G;+;A||R||D;ALU;-;SINE/AluSx;UTR3;ZNF808;-;-;downstream;ZNF808;-;-;downstream;ZNF808;-;-;-;869;30;53	Name=AluSx	26
chr19:52557396	A:G	ZNF808	ZNF808	intergenic	protein_coding	NA	A;G;+;A||R;ALU;-;SINE/AluSq2;intergenic;ZNF808||ZNF701;-;-;intergenic;ZNF808||ZNF701;-;-;intergenic;ZNF808||ZNF701;-;-;-;325;27;50	Name=AluSq2	20
chr19:52566371	A:G	ZNF701	ZNF701	intergenic	protein_coding	NA	A;G;+;A||R||D;ALU;-;SINE/AluSq2;intergenic;ZNF808||ZNF701;-;-;intergenic;ZNF808||ZNF701;-;-;intergenic;ZNF808||ZNF701;-;-;-;1000;30;54	Name=AluSq2	20
chr19:52568196	A:G	ZNF701	ZNF701	intergenic	protein_coding	NA	A;G;+;A||R;ALU;-;SINE/AluSx;intergenic;ZNF808||ZNF701;-;-;intergenic;ZNF808||ZNF701;-;-;intergenic;ZNF808||ZNF701;-;-;-;502;30;53	Name=AluSx	24
chr19:52568220	A:G	ZNF701	ZNF701	intergenic	protein_coding	NA	A;G;+;A||R||D;ALU;-;SINE/AluSx;intergenic;ZNF808||ZNF701;-;-;intergenic;ZNF808||ZNF701;-;-;intergenic;ZNF808||ZNF701;-;-;-;1337;30;54	Name=AluSx	31
chr19:52610556	A:G	ZNF83	ZNF83	intergenic	protein_coding	NA	T;C;-;A||R;ALU;-;SINE/AluSx;intronic;ZNF83;-;-;intergenic;ZNF137P||ZNF83;-;-;intergenic;ZNF137P||ZNF83;-;-;-;150;23;39	Name=AluSx	3
chr19:52617574	A:G	ZNF83	ZNF83	intronic	protein_coding	NA	T;C;-;A||R||D;ALU;-;SINE/AluSx;UTR5;ZNF83;-;-;intronic;ZNF83;-;-;UTR5;ZNF83;-;-;-;1634;30;54	Name=AluSx	22
chr19:52617596	A:G	ZNF83	ZNF83	intronic	protein_coding	NA	T;C;-;A||R;ALU;-;SINE/AluSx;UTR5;ZNF83;-;-;intronic;ZNF83;-;-;UTR5;ZNF83;-;-;-;768;29;52	Name=AluSx	5
chr19:52618177	A:G	ZNF83	ZNF83	intronic	protein_coding	NA	T;C;-;A||R;ALU;-;SINE/AluSx;intronic;ZNF83;-;-;intronic;ZNF83;-;-;intronic;ZNF83;-;-;-;629;29;50	Name=AluSz	5
chr19:52642936	A:G	ZNF83	ZNF83	intronic	protein_coding	NA	T;C;-;A||R;ALU;-;SINE/AluSz;intronic;ZNF83;-;-;intronic;ZNF83;-;-;intronic;ZNF83;-;-;-;849;29;53	Name=AluSz	9
chr19:52644769	A:G	ZNF83	ZNF83	intronic	protein_coding	NA	T;C;-;R||D;ALU;-;SINE/AluSq2;intronic;ZNF83;-;-;intronic;ZNF83;-;-;intronic;ZNF83;-;-;-;0;0;0	Name=AluSq2	12
chr19:52647555	A:G	ZNF83	ZNF83	intronic	protein_coding	NA	T;C;-;A||R;ALU;-;SINE/AluJo;intronic;ZNF83;-;-;intronic;ZNF83;-;-;intronic;ZNF83;-;-;-;815;30;54	Name=AluJo	12
chr19:52652378	A:G	ZNF83	ZNF83	intronic	protein_coding	NA	T;C;-;A||R;ALU;-;SINE/AluSg;ncRNA_exonic;CTD-3099C6.9;-;-;intronic;ZNF83;-;-;intronic;ZNF83;-;-;-;319;27;41	Name=AluSg	8
chr19:52728791	A:G	ZNF611	ZNF611	other	protein_coding	NA	T;C;-;A||R;ALU;-;SINE/AluJr;UTR5;ZNF611;-;-;UTR5;ZNF611;-;-;UTR5;ZNF611;-;-;-;211;25;44	Name=AluJb	20
chr19:52861595	A:G	ZNF320	ZNF320	UTR3	protein_coding	NA	T;C;-;A||R;ALU;-;SINE/AluSz;intergenic;ZNF468||ZNF320;-;-;intergenic;ZNF468||ZNF320;-;-;intergenic;ZNF468||ZNF320;-;-;-;513;28;51	Name=AluSz	12
chr19:52863120	A:G	ZNF320	ZNF320	UTR3	protein_coding	NA	T;C;-;A||R;ALU;-;SINE/AluSz6;downstream;ZNF320;-;-;intergenic;ZNF468||ZNF320;-;-;downstream;ZNF320;-;-;-;238;29;44	Name=AluSz6	5
chr19:53154247	A:G	ZNF347	ZNF347	intronic	protein_coding	NA	T;C;-;A||R;ALU;-;SINE/AluJr;intronic;ZNF347;-;-;intronic;ZNF347;-;-;intronic;ZNF347;-;-;-;130;22;33	Name=AluJr	7
chr19:53354973	A:G	ZNF845	ZNF845	UTR3	protein_coding	NA	A;G;+;A||R;ALU;-;SINE/AluSq2;downstream;ZNF845;-;-;downstream;ZNF845;-;-;downstream;ZNF845;-;-;-;222;25;43	Name=AluSq2	3
chr19:54178196	A:G	MBOAT7	MBOAT7	intronic	protein_coding	NA	T;C;-;A||R;ALU;-;SINE/AluSx3;intronic;MBOAT7;-;-;intronic;MBOAT7;-;-;intronic;MBOAT7;-;-;-;1879;30;54	Name=AluSx3	23
chr19:54446752	A:G	LENG8-AS1	LENG8-AS1	ncRNA	lncRNA	NA	T;C;-;A||R||D;ALU;-;SINE/AluSx;ncRNA_intronic;LENG8-AS1;-;-;ncRNA_intronic;LENG8-AS1;-;-;intergenic;TTYH1||LENG8;-;-;-;999;30;53	Name=AluSx	16
chr19:55105893	A:G	PPP1R12C	PPP1R12C	intronic	protein_coding	NA	T;C;-;A||R;ALU;-;SINE/AluJo;intronic;PPP1R12C;-;-;intronic;PPP1R12C;-;-;intronic;PPP1R12C;-;-;-;687;30;54	Name=AluJo	5
chr19:5596139	A:G	SAFB2	SAFB2	intronic	protein_coding	NA	T;C;-;A||R;ALU;-;SINE/AluSg;intronic;SAFB2;-;-;intronic;SAFB2;-;-;intronic;SAFB2;-;-;-;1345;30;54	Name=AluSg	13
chr19:56379360	A:G	ZNF542P	ZNF542P	ncRNA	lncRNA	NA	A;G;+;A||R;ALU;-;SINE/AluJr;ncRNA_exonic;ZNF542;-;-;ncRNA_exonic;ZNF542P;-;-;UTR3;ZNF542;-;-;-;1290;30;54	Name=AluJr	32
chr19:56379367	A:G	ZNF542P	ZNF542P	ncRNA	lncRNA	NA	A;G;+;A||R||D;ALU;-;SINE/AluJr;ncRNA_exonic;ZNF542;-;-;ncRNA_exonic;ZNF542P;-;-;UTR3;ZNF542;-;-;-;1163;30;54	Name=AluJr	37
chr19:5683710	A:G	HSD11B1L	HSD11B1L	intronic	protein_coding	NA	A;G;+;A||R||D;ALU;-;SINE/AluJo;intronic;HSD11B1L||RPL36;-;-;intronic;HSD11B1L;-;-;intronic;HSD11B1L;-;-;-;203;21;37	Name=AluJo	8
chr19:5684056	A:G	HSD11B1L	HSD11B1L	other	protein_coding	NA	A;G;+;A||R;ALU;-;SINE/AluSq2;UTR5;HSD11B1L;-;-;exonic;HSD11B1L;synonymous	Name=AluSq2	12
chr19:5709271	A:G	LONP1	LONP1	intronic	protein_coding	NA	T;C;-;A||R;ALU;-;SINE/AluSx1;intronic;LONP1;-;-;intronic;LONP1;-;-;intronic;LONP1;-;-;-;735;30;54	Name=AluSx1	6
chr19:57216196	A:G	ZNF264	ZNF264	UTR3	protein_coding	OLIG	A;G;+;A||R||D;ALU;-;SINE/AluSz6;intergenic;ZNF264||AURKC;-;-;UTR3;ZNF264;-;-;UTR3;ZNF264;-;-;-;546;30;55	Name=AluSz6	22
chr19:57216213	A:G	ZNF264	ZNF264	UTR3	protein_coding	NA	A;G;+;A||R;ALU;-;SINE/AluSz6;intergenic;ZNF264||AURKC;-;-;UTR3;ZNF264;-;-;UTR3;ZNF264;-;-;-;551;30;53	Name=AluSz6	21
chr19:57298600	A:G	ZNF460	ZNF460	intergenic	protein_coding	NA	A;G;+;A;ALU;-;SINE/AluSx;intergenic;ZNF460||CTC-444N24.11;-;-;intergenic;ZNF460||ZNF543;-;-;intergenic;ZNF460||ZNF543;-;-;-;91;17;28	Name=AluSx	26
chr19:57331431	A:G	ZNF543	ZNF543	intergenic	protein_coding	NA	A;G;+;A||R;ALU;-;SINE/AluSc;downstream;ZNF543;-;-;downstream;ZNF543;-;-;downstream;ZNF543;-;-;-;257;27;47	Name=AluSc	22
chr19:57331564	A:G	ZNF543	ZNF543	intergenic	protein_coding	NA	A;G;+;A||R;ALU;-;SINE/AluSc;downstream;ZNF543;-;-;downstream;ZNF543;-;-;downstream;ZNF543;-;-;-;139;27;45	Name=AluSc	22
chr19:57333709	A:G	ZNF543	ZNF543	intergenic	protein_coding	NA	A;G;+;A;ALU;-;SINE/AluSz;intergenic;ZNF543||CTC-444N24.13;-;-;intergenic;ZNF543||ZNF304;-;-;intergenic;ZNF543||ZNF304;-;-;-;45;16;24	Name=AluSz	20
chr19:57757017	A:G	ZNF776	ZNF776	other	protein_coding	NA	A;G;+;A||R||D;ALU;-;SINE/AluJo;UTR3;ZNF776;-;-;UTR3;ZNF776;-;-;UTR3;ZNF776;-;-;-;1809;30;54	Name=AluJo	38
chr19:57787405	A:G	ZNF586	ZNF586	intergenic	protein_coding	NA	A;G;+;A||R;ALU;-;SINE/AluJb;intronic;ZNF586;-;-;intergenic;ZNF586||ZNF552;-;-;intronic;ZNF587;-;-;-;373;29;45	Name=AluJb	19
chr19:57787406	A:G	ZNF586	ZNF586	intergenic	protein_coding	NA	A;G;+;A||R;ALU;-;SINE/AluJb;intronic;ZNF586;-;-;intergenic;ZNF586||ZNF552;-;-;intronic;ZNF587;-;-;-;414;30;46	Name=AluJb	19
chr19:57787408	A:G	ZNF586	ZNF586	intergenic	protein_coding	NA	A;G;+;A||R;ALU;-;SINE/AluJb;intronic;ZNF586;-;-;intergenic;ZNF586||ZNF552;-;-;intronic;ZNF587;-;-;-;385;29;45	Name=AluJb	19
chr19:57787957	A:G	ZNF586	ZNF586	intergenic	protein_coding	NA	A;G;+;A||R||D;ALU;-;SINE/AluSx1;intronic;ZNF586;-;-;intergenic;ZNF586||ZNF552;-;-;intronic;ZNF587;-;-;-;466;30;49	Name=AluSx1	23
chr19:57807717	A:G	ZNF552	ZNF552	UTR3	protein_coding	NA	T;C;-;A||R||D;ALU;-;SINE/AluSg7;UTR3;ZNF552;-;-;UTR3;ZNF552;-;-;UTR3;ZNF552;-;-;-;1813;30;53	Name=AluSg7	22
chr19:57843065	A:G	ZNF587B	ZNF587B	intronic	protein_coding	NA	A;G;+;A||R||D;ALU;-;SINE/AluJb;intronic;CTD-2583A14.10||ZNF587B;-;-;intronic;ZNF587B;-;-;intronic;ZNF587||ZNF587B;-;-;-;1231;30;50	Name=AluJb	23
chr19:57843682	A:G	ZNF587B	ZNF587B	intronic	protein_coding	NA	A;G;+;A||R||D;ALU;-;SINE/AluSg7;intronic;CTD-2583A14.10||ZNF587B;-;-;intronic;ZNF587B;-;-;intronic;ZNF587||ZNF587B;-;-;-;349;29;42	Name=AluSg7	19
chr19:57845790	A:G	ZNF587B	ZNF587B	UTR3	protein_coding	NA	A;G;+;A||R||D;ALU;-;SINE/AluJb;UTR3;ZNF587B;-;-;UTR3;ZNF587B;-;-;UTR3;ZNF587B;-;-;-;1845;30;54	Name=AluJb	22
chr19:57855266	A:G	ZNF587	ZNF587	intronic	protein_coding	NA	A;G;+;A||R;ALU;-;SINE/AluSx;intronic;CTD-2583A14.10||ZNF587||ZNF587B||ZNF814;-;-;intronic;ZNF587;-;-;intronic;ZNF587;-;-;-;246;25;42	Name=AluSz6	8
chr19:57861111	A:G	ZNF587	ZNF587	UTR3	protein_coding	NA	A;G;+;A||R;ALU;-;SINE/AluSz;UTR3;ZNF587;-;-;UTR3;ZNF587;-;-;UTR3;ZNF587;-;-;-;993;30;53	Name=AluSz	31
chr19:57861460	A:G	ZNF587	ZNF587	UTR3	protein_coding	NA	A;G;+;A||R;ALU;-;SINE/AluJb;UTR3;ZNF587;-;-;UTR3;ZNF587;-;-;UTR3;ZNF587;-;-;-;702;28;50	Name=AluJb	22
chr19:57861803	A:G	ZNF587	ZNF587	UTR3	protein_coding	NA	A;G;+;A||R;ALU;-;SINE/AluSz;UTR3;ZNF587;-;-;UTR3;ZNF587;-;-;UTR3;ZNF587;-;-;-;424;26;49	Name=AluSz	15
chr19:57863094	A:G	ZNF587	ZNF587	UTR3	protein_coding	NA	A;G;+;R;ALU;-;SINE/AluY;UTR3;ZNF587;-;-;UTR3;ZNF587;-;-;ncRNA_exonic;DL490846;-;-;-;1067;29;52	Name=AluY	29
chr19:57863896	A:G	ZNF587	ZNF587	UTR3	protein_coding	NEU	A;G;+;A||R;ALU;-;SINE/AluSc;UTR3;ZNF587;-;-;UTR3;ZNF587;-;-;UTR3;ZNF587;-;-;-;1330;30;54	Name=AluSx4	27
chr19:57904910	A:G	ZNF417	ZNF417	intergenic	protein_coding	NA	T;C;-;R;ALU;-;SINE/AluSp;intronic;CTD-2583A14.9;-;-;downstream;ZNF417;-;-;downstream;ZNF417;-;-;-;533;30;52	Name=AluSp	23
chr19:57904926	A:G	ZNF417	ZNF417	intergenic	protein_coding	NA	T;C;-;A||R;ALU;-;SINE/AluSp;intronic;CTD-2583A14.9;-;-;downstream;ZNF417;-;-;downstream;ZNF417;-;-;-;497;29;52	Name=AluSp	19
chr19:57905360	A:G	ZNF417	ZNF417	intergenic	protein_coding	NA	T;C;-;A||R;ALU;-;SINE/AluSq2;intronic;CTD-2583A14.9;-;-;downstream;ZNF417;-;-;downstream;ZNF417;-;-;-;516;30;53	Name=AluSq2	19
chr19:57907072	A:G	ZNF417	ZNF417	UTR3	protein_coding	NA	T;C;-;A||R;ALU;-;SINE/AluSg7;UTR3;ZNF417;-;-;UTR3;ZNF417;-;-;UTR3;ZNF417;-;-;-;547;29;52	Name=AluSg7	25
chr19:58127268	A:G	ZNF329	ZNF329	UTR3	protein_coding	NA	T;C;-;A||R||D;ALU;-;SINE/AluSx3;UTR3;ZNF329;-;-;UTR3;ZNF329;-;-;UTR3;ZNF329;-;-;-;1602;30;55	Name=AluSx3	39
chr19:58259807	A:G	ZNF544	ZNF544	intronic	protein_coding	NA	A;G;+;A||R;ALU;-;SINE/AluSx1;ncRNA_intronic;CTD-3138B18.5;-;-;intronic;ZNF544;-;-;ncRNA_intronic;BC063675;-;-;-;395;28;48	Name=AluSx1	22
chr19:58271468	A:G	ZNF544	ZNF544	intronic	protein_coding	NA	A;G;+;A||R||D;ALU;-;SINE/AluJb;ncRNA_intronic;CTD-3138B18.5;-;-;intergenic;ZNF544||ZNF8;-;-;ncRNA_intronic;BC063675;-;-;-;414;28;47	Name=AluJb	18
chr19:58296493	A:G	ZNF8-ERVK3-1	ZNF8-ERVK3-1	ncRNA	lncRNA	NA	A;G;+;A||R;ALU;-;SINE/AluSg4;intronic;AC010642.1;-;-;downstream;ZNF8;-;-;downstream;ZNF8;-;-;-;228;25;43	Name=AluSg	22
chr19:58297142	A:G	ZNF8-ERVK3-1	ZNF8-ERVK3-1	ncRNA	lncRNA	NA	A;G;+;A||R;ALU;-;SINE/AluSz6;intronic;AC010642.1;-;-;intergenic;ZNF8||ZSCAN22;-;-;intergenic;ZNF8||LOC113386;-;-;-;143;24;39	Name=AluSz6	17
chr19:58297220	A:G	ZNF8-ERVK3-1	ZNF8-ERVK3-1	ncRNA	lncRNA	NA	A;G;+;A||R;ALU;-;SINE/AluSz6;intronic;AC010642.1;-;-;intergenic;ZNF8||ZSCAN22;-;-;intergenic;ZNF8||LOC113386;-;-;-;100;25;36	Name=AluSz6	16
chr19:58298228	A:G	ZNF8-ERVK3-1	ZNF8-ERVK3-1	ncRNA	lncRNA	NA	A;G;+;A||R;ALU;-;SINE/AluY;intronic;AC010642.1;-;-;intergenic;ZNF8||ZSCAN22;-;-;intergenic;ZNF8||LOC113386;-;-;-;165;26;42	Name=AluYf1	7
chr19:58349544	T:C	A1BG	A1BG	intronic	protein_coding	NA	A;G;+;R||D;ALU;-;SINE/AluSq;ncRNA_intronic;A1BG-AS1||CTD-2619J13.8;-;-;intronic;A1BG;-;-;ncRNA_intronic;A1BG-AS1;-;-;-;500;29;51	Name=AluSq4	7
chr19:58360592	T:C	ZNF497	ZNF497	intronic	protein_coding	NA	A;G;+;A||R;ALU;-;SINE/AluSx;ncRNA_intronic;CTD-2619J13.8;-;-;intronic;ZNF497;-;-;intronic;ZNF497;-;-;-;127;20;32	Name=AluSx1	11
chr19:58360668	T:C	ZNF497	ZNF497	intronic	protein_coding	NA	A;G;+;A||R;ALU;-;SINE/AluSx;ncRNA_intronic;CTD-2619J13.8;-;-;intronic;ZNF497;-;-;intronic;ZNF497;-;-;-;133;21;36	Name=AluSx1	8
chr19:5909560	A:G	VMAC	VMAC	UTR3	protein_coding	MGAS	A;G;+;A||R||D;ALU;-;SINE/AluSx1;UTR3;VMAC;-;-;UTR3;VMAC;-;-;UTR3;VMAC;-;-;-;1115;30;53	Name=AluSx1	24
chr19:5910724	A:G	VMAC	VMAC	UTR3	protein_coding	NA	.	Name=MIRb	12
chr19:6500257	A:G	TUBB4A	TUBB4A	intronic	protein_coding	NA	T;C;-;A||R;ALU;-;SINE/AluJr;intronic;TUBB4A;-;-;intronic;TUBB4A;-;-;intronic;TUBB4A;-;-;-;77;4;12	Name=AluJb	9
chr19:6500535	A:G	TUBB4A	TUBB4A	intronic	protein_coding	OLIG	T;C;-;A||R;ALU;-;SINE/AluJo;intronic;TUBB4A;-;-;intronic;TUBB4A;-;-;intronic;TUBB4A;-;-;-;98;4;14	Name=AluJo	15
chr19:6500619	A:G	TUBB4A	TUBB4A	intronic	protein_coding	OLIG	T;C;-;A||R;ALU;-;SINE/AluJo;intronic;TUBB4A;-;-;intronic;TUBB4A;-;-;intronic;TUBB4A;-;-;-;95;5;17	Name=AluJo	10
chr19:6500641	A:G	TUBB4A	TUBB4A	intronic	protein_coding	OLIG	T;C;-;A||R;ALU;-;SINE/AluJo;intronic;TUBB4A;-;-;intronic;TUBB4A;-;-;intronic;TUBB4A;-;-;-;104;4;15	Name=AluJo	13
chr19:7084430	A:G	ZNF557	ZNF557	UTR3	protein_coding	NA	A;G;+;A||R||D;ALU;-;SINE/AluJb;UTR3;ZNF557;-;-;UTR3;ZNF557;-;-;UTR3;ZNF557;-;-;393;53;184;25;42	Name=AluJb	20
chr19:7084450	A:G	ZNF557	ZNF557	UTR3	protein_coding	NA	A;G;+;A||R||D;ALU;-;SINE/AluJb;UTR3;ZNF557;-;-;UTR3;ZNF557;-;-;UTR3;ZNF557;-;-;393;53;179;25;39	Name=AluJb	19
chr19:7084455	A:G	ZNF557	ZNF557	UTR3	protein_coding	NA	A;G;+;A||R||D;ALU;-;SINE/AluJb;UTR3;ZNF557;-;-;UTR3;ZNF557;-;-;UTR3;ZNF557;-;-;393;53;160;28;43	Name=AluJb	20
chr19:7085975	A:G	ZNF557	ZNF557	UTR3	protein_coding	NA	A;G;+;A||R||D;ALU;-;SINE/AluSq;UTR3;ZNF557;-;-;UTR3;ZNF557;-;-;UTR3;ZNF557;-;-;-;307;29;50	Name=AluSq	12
chr19:7683337	A:G	TRAPPC5	TRAPPC5	UTR3	protein_coding	NA	A;G;+;A||R;ALU;-;SINE/AluSx1;downstream;CTD-3214H19.16||TRAPPC5;-;-;downstream;TRAPPC5;-;-;downstream;TRAPPC5;-;-;-;94;12;23	Name=AluSx1	9
chr19:7684031	A:G	TRAPPC5	TRAPPC5	UTR3	protein_coding	NA	A;G;+;A||R;ALU;-;SINE/AluJr4;intergenic;TRAPPC5||FCER2;-;-;intergenic;TRAPPC5||FCER2;-;-;intergenic;TRAPPC5||FCER2;-;-;-;198;17;33	Name=AluJr4	11
chr19:7686609	A:G	TRAPPC5	TRAPPC5	UTR3	protein_coding	NA	A;G;+;A||R;ALU;-;SINE/AluSx1;intergenic;TRAPPC5||FCER2;-;-;intergenic;TRAPPC5||FCER2;-;-;intergenic;TRAPPC5||FCER2;-;-;-;208;18;36	Name=AluSx1	9
chr19:8263351	A:G	CERS4	CERS4	intergenic	protein_coding	NA	A;G;+;A||R;ALU;-;SINE/AluY;downstream;CERS4;-;-;downstream;CERS4;-;-;downstream;CERS4;-;-;-;448;28;48	Name=AluYh3	24
chr19:8263980	A:G	CERS4	CERS4	intergenic	protein_coding	NA	A;G;+;A||R;ALU;-;SINE/AluSz;intergenic;CERS4||CD320;-;-;intergenic;CERS4||CD320;-;-;intergenic;CERS4||CD320;-;-;-;139;18;32	Name=AluSz	13
chr19:8264327	A:G	CERS4	CERS4	intergenic	protein_coding	NA	A;G;+;A||R;ALU;-;SINE/AluSx1;intergenic;CERS4||CD320;-;-;intergenic;CERS4||CD320;-;-;intergenic;CERS4||CD320;-;-;-;436;28;50	Name=AluSx1	26
chr19:863477	T:C	CFD	CFD	UTR3	protein_coding	NA	.	Name=AluJo	16
chr19:863595	T:C	CFD	CFD	UTR3	protein_coding	NA	.	Name=AluJo	10
chr19:9333023	A:G	ZNF559	ZNF559	other	protein_coding	NA	A;G;+;A||R||D;ALU;-;SINE/AluJb;intronic;ZNF177||ZNF559;-;-;UTR5;ZNF559;-;-;UTR5;ZNF559;-;-;-;397;29;49	Name=AluJb	23
chr19:9333083	A:G	ZNF559	ZNF559	other	protein_coding	NA	A;G;+;A||R||D;ALU;-;SINE/AluJb;intronic;ZNF177||ZNF559;-;-;UTR5;ZNF559;-;-;UTR5;ZNF559;-;-;-;301;29;46	Name=AluJb	22
chr19:9333100	A:G	ZNF559	ZNF559	other	protein_coding	NA	A;G;+;A||R;ALU;-;SINE/AluJb;intronic;ZNF177||ZNF559;-;-;UTR5;ZNF559;-;-;UTR5;ZNF559;-;-;-;287;29;46	Name=AluJb	22
chr19:9344382	A:G	ZNF559	ZNF559	UTR3	protein_coding	NA	A;G;+;A||R||D;ALU;-;SINE/AluJb;intronic;ZNF177||ZNF559;-;-;intronic;ZNF559-ZNF177;-;-;intronic;ZNF559-ZNF177;-;-;-;43;16;19	Name=AluJb	18
chr19:9524681	A:G	ZNF426	ZNF426	UTR3	protein_coding	NA	T;C;-;A||R;ALU;-;SINE/AluSp;intergenic;CTC-543D15.3||ZNF426;-;-;intergenic;ZNF560||ZNF426;-;-;intergenic;ZNF560||ZNF426;-;-;-;817;30;54	Name=AluSp	18
chr19:9562947	A:G	ZNF121	ZNF121	UTR3	protein_coding	NA	T;C;-;A||R;ALU;-;SINE/AluJr;intergenic;ZNF426||ZNF121;-;-;intergenic;ZNF426||ZNF121;-;-;upstream;AK297919;-;-;-;360;27;47	Name=AluJr	18
chr19:9562955	A:G	ZNF121	ZNF121	UTR3	protein_coding	NA	T;C;-;A||R||D;ALU;-;SINE/AluJr;intergenic;ZNF426||ZNF121;-;-;intergenic;ZNF426||ZNF121;-;-;upstream;AK297919;-;-;-;265;26;46	Name=AluJr	19
chr19:9563029	A:G	ZNF121	ZNF121	UTR3	protein_coding	NA	T;C;-;A||R;ALU;-;SINE/AluJr;intergenic;ZNF426||ZNF121;-;-;intergenic;ZNF426||ZNF121;-;-;upstream;AK297919;-;-;-;330;27;48	Name=AluJr	16
chr19:9645141	T:C	ZNF562	ZNF562	UTR3	protein_coding	NA	A;G;+;A||R;ALU;-;SINE/AluSc;UTR3;C19orf82;-;-;intergenic;ZNF561-AS1||ZNF562;-;-;intergenic;LOC284385||ZNF562;-;-;-;269;23;43	Name=AluSc	15
chr19:9647261	A:G	ZNF562	ZNF562	UTR3	protein_coding	NA	T;C;-;A||R;ALU;-;SINE/AluSc;intergenic;C19orf82||ZNF562;-;-;intergenic;ZNF561-AS1||ZNF562;-;-;intergenic;LOC284385||ZNF562;-;-;-;2;1;1	Name=AluSc	20
chr19:9647643	T:C	ZNF562	ZNF562	UTR3	protein_coding	NA	A;G;+;R;ALU;-;SINE/AluSq2;intergenic;C19orf82||ZNF562;-;-;intergenic;ZNF561-AS1||ZNF562;-;-;intergenic;LOC284385||ZNF562;-;-;-;364;28;49	Name=AluSq2	10
chr19:9647730	T:C	ZNF562	ZNF562	UTR3	protein_coding	NA	.	Name=AluSq2	18
chr19:9648511	A:G	ZNF562	ZNF562	UTR3	protein_coding	NA	T;C;-;A||R;ALU;-;SINE/AluSz;downstream;ZNF562;-;-;downstream;ZNF562;-;-;downstream;ZNF562;-;-;-;1108;30;53	Name=AluSz	24
chr19:9815924	A:G	FBXL12	FBXL12	intronic	protein_coding	NA	T;C;-;A||R;ALU;-;SINE/AluSq2;intronic;FBXL12;-;-;intronic;FBXL12;-;-;intronic;FBXL12;-;-;-;992;30;52	Name=AluSq2	8
chr19:10352232	A:G	TYK2	TYK2	intronic	protein_coding	NA	T;C;-;R;ALU;-;SINE/AluY;intronic;TYK2;-;-;intronic;TYK2;-;-;intronic;TYK2;-;-;-;1205;30;53	Name=AluYm1	4
chr19:10709335	A:G	QTRT1	QTRT1	intronic	protein_coding	NEU-GABA	A;G;+;A||R||D;ALU;-;SINE/AluJb;intronic;QTRT1;-;-;intronic;QTRT1;-;-;intronic;QTRT1;-;-;-;1445;29;52	Name=AluJr	30
chr19:11449718	A:G	PRKCSH	PRKCSH	intronic	protein_coding	NA	A;G;+;A||R||D;ALU;-;SINE/AluSx;intronic;PRKCSH;-;-;intronic;PRKCSH;-;-;intronic;PRKCSH;-;-;-;2176;30;54	Name=AluSx	30
chr19:11450380	A:G	PRKCSH	PRKCSH	intronic	protein_coding	NA	A;G;+;A||R;ALU;-;SINE/AluSx1;intronic;PRKCSH;-;-;intronic;PRKCSH;-;-;intronic;PRKCSH;-;-;-;1841;30;54	Name=AluSx1	35
chr19:11450386	A:G	PRKCSH	PRKCSH	intronic	protein_coding	NA	A;G;+;A||R;ALU;-;SINE/AluSx1;intronic;PRKCSH;-;-;intronic;PRKCSH;-;-;intronic;PRKCSH;-;-;-;2030;30;55	Name=AluSx1	35
chr19:11469058	A:G	ELAVL3	ELAVL3	intronic	protein_coding	NEU-GABA-GLU	T;C;-;A||R;ALU;-;SINE/AluJb;intronic;CTC-398G3.6||ELAVL3;-;-;intronic;ELAVL3;-;-;intronic;ELAVL3;-;-;-;91;2;13	Name=AluJb	19
chr19:11469174	A:G	ELAVL3	ELAVL3	intronic	protein_coding	NEU-GABA	T;C;-;A||R;ALU;-;SINE/AluJb;intronic;CTC-398G3.6||ELAVL3;-;-;intronic;ELAVL3;-;-;intronic;ELAVL3;-;-;-;69;1;11	Name=AluJb	14
chr19:11469194	A:G	ELAVL3	ELAVL3	intronic	protein_coding	NA	T;C;-;A||R;ALU;-;SINE/AluJb;intronic;CTC-398G3.6||ELAVL3;-;-;intronic;ELAVL3;-;-;intronic;ELAVL3;-;-;-;41;1;8	Name=AluJb	19
chr19:11470007	A:G	ELAVL3	ELAVL3	intronic	protein_coding	NEU-GABA-GLU	T;C;-;R;ALU;-;SINE/AluJb;intronic;CTC-398G3.6||ELAVL3;-;-;intronic;ELAVL3;-;-;intronic;ELAVL3;-;-;-;81;2;13	Name=AluJb	17
chr19:11470938	A:G	ELAVL3	ELAVL3	intronic	protein_coding	NEU-GABA-GLU	T;C;-;A||R;ALU;-;SINE/AluJb;intronic;CTC-398G3.6||ELAVL3;-;-;intronic;ELAVL3;-;-;intronic;ELAVL3;-;-;-;68;1;9	Name=AluJr4	18
chr19:11472234	A:G	ELAVL3	ELAVL3	intronic	protein_coding	NA	T;C;-;A||R;ALU;-;SINE/AluSx1;intronic;CTC-398G3.6||ELAVL3;-;-;intronic;ELAVL3;-;-;intronic;ELAVL3;-;-;-;47;1;8	Name=AluSx1	15
chr19:11472529	A:G	ELAVL3	ELAVL3	intronic	protein_coding	NA	T;C;-;R;ALU;-;SINE/AluJo;intronic;CTC-398G3.6||ELAVL3;-;-;intronic;ELAVL3;-;-;intronic;ELAVL3;-;-;-;46;1;9	Name=AluJo	15
chr19:11472535	A:G	ELAVL3	ELAVL3	intronic	protein_coding	NA	T;C;-;R;ALU;-;SINE/AluJo;intronic;CTC-398G3.6||ELAVL3;-;-;intronic;ELAVL3;-;-;intronic;ELAVL3;-;-;-;49;1;9	Name=AluJo	14
chr19:11474403	A:G	ELAVL3	ELAVL3	intronic	protein_coding	NA	T;C;-;A||R;ALU;-;SINE/AluSg7;intronic;CTC-398G3.6||ELAVL3;-;-;intronic;ELAVL3;-;-;intronic;ELAVL3;-;-;-;41;1;6	Name=AluSx3	17
chr19:11474587	A:G	ELAVL3	ELAVL3	intronic	protein_coding	NA	T;C;-;R;ALU;-;SINE/AluSg7;intronic;CTC-398G3.6||ELAVL3;-;-;intronic;ELAVL3;-;-;intronic;ELAVL3;-;-;-;23;1;4	Name=AluSx3	7
chr19:11475503	A:G	ELAVL3	ELAVL3	intronic	protein_coding	NA	T;C;-;R;ALU;-;SINE/AluJr;intronic;CTC-398G3.6||ELAVL3;-;-;intronic;ELAVL3;-;-;intronic;ELAVL3;-;-;-;35;2;7	Name=AluJr	8
chr19:11476444	A:G	ELAVL3	ELAVL3	intronic	protein_coding	NEU-GABA-GLU	T;C;-;A||R;ALU;-;SINE/AluJo;intronic;CTC-398G3.6||ELAVL3;-;-;intronic;ELAVL3;-;-;intronic;ELAVL3;-;-;-;57;2;10	Name=AluJo	18
chr19:11476651	A:G	ELAVL3	ELAVL3	intronic	protein_coding	NA	T;C;-;A||R;ALU;-;SINE/AluSx1;intronic;CTC-398G3.6||ELAVL3;-;-;intronic;ELAVL3;-;-;intronic;ELAVL3;-;-;-;36;1;5	Name=AluSx1	17
chr19:11476654	A:G	ELAVL3	ELAVL3	intronic	protein_coding	NA	T;C;-;A||R;ALU;-;SINE/AluSx1;intronic;CTC-398G3.6||ELAVL3;-;-;intronic;ELAVL3;-;-;intronic;ELAVL3;-;-;-;34;1;7	Name=AluSx1	13
chr19:11476787	A:G	ELAVL3	ELAVL3	intronic	protein_coding	NA	T;C;-;A||R;ALU;-;SINE/AluSx1;intronic;CTC-398G3.6||ELAVL3;-;-;intronic;ELAVL3;-;-;intronic;ELAVL3;-;-;-;20;1;4	Name=AluSx1	10
chr19:11477778	A:G	ELAVL3	ELAVL3	intronic	protein_coding	NA	T;C;-;A||R;ALU;-;SINE/AluSx4;intronic;CTC-398G3.6||ELAVL3;-;-;intronic;ELAVL3;-;-;intronic;ELAVL3;-;-;-;50;2;11	Name=AluSx4	23
chr19:11477917	A:G	ELAVL3	ELAVL3	intronic	protein_coding	NEU	T;C;-;A||R;ALU;-;SINE/AluSx4;intronic;CTC-398G3.6||ELAVL3;-;-;intronic;ELAVL3;-;-;intronic;ELAVL3;-;-;-;45;2;6	Name=AluSx4	17
chr19:12078218	A:G	ZNF844	ZNF844	UTR3	protein_coding	NA	A;G;+;A||R||D;ALU;-;SINE/AluSz;UTR3;ZNF844;-;-;downstream;ZNF844;-;-;downstream;ZNF844;-;-;-;578;30;53	Name=AluSz	12
chr19:12078219	A:G	ZNF844	ZNF844	UTR3	protein_coding	NA	A;G;+;A||R||D;ALU;-;SINE/AluSz;UTR3;ZNF844;-;-;downstream;ZNF844;-;-;downstream;ZNF844;-;-;-;674;30;54	Name=AluSz	14
chr19:12078260	A:G	ZNF844	ZNF844	UTR3	protein_coding	NA	A;G;+;A||R;ALU;-;SINE/AluSz;UTR3;ZNF844;-;-;downstream;ZNF844;-;-;downstream;ZNF844;-;-;-;1032;30;54	Name=AluSz	24
chr19:12078379	A:G	ZNF844	ZNF844	UTR3	protein_coding	NA	A;G;+;A||R;ALU;-;SINE/AluSz;UTR3;ZNF844;-;-;downstream;ZNF844;-;-;downstream;ZNF844;-;-;-;872;30;55	Name=AluSz	23
chr19:12079730	A:G	ZNF844	ZNF844	UTR3	protein_coding	NA	A;G;+;A||R||D;ALU;-;SINE/AluSq2;UTR3;ZNF844;-;-;intergenic;ZNF844||ZNF788;-;-;intergenic;ZNF844||ZNF788;-;-;-;868;30;54	Name=AluSq2	14
chr19:12456273	A:G	ZNF709	ZNF709	intergenic	protein_coding	NA	T;C;-;A||R||D;ALU;-;SINE/AluJr;ncRNA_intronic;CTD-3105H18.7;-;-;intergenic;ZNF443||ZNF709;-;-;intergenic;ZNF443||ZNF709;-;-;-;211;22;39	Name=AluJr	19
chr19:12678345	A:G	DHPS	DHPS	intronic	protein_coding	NA	T;C;-;A||R||D;ALU;-;SINE/AluJo;intronic;DHPS;-;-;intronic;DHPS;-;-;intronic;DHPS;-;-;-;1110;30;53	Name=AluJo	4
chr19:12733028	A:G	TRIR	TRIR	intronic	protein_coding	NA	T;C;-;R;ALU;-;SINE/AluJo;intronic;C19orf43;-;-;intronic;C19orf43;-;-;intronic;C19orf43;-;-;-;1468;30;53	Name=AluJo	7
chr19:12941191	A:G	CALR	CALR	intronic	protein_coding	NA	A;G;+;A||R||D;ALU;-;SINE/AluJb;intronic;CALR;-;-;intronic;CALR;-;-;intronic;CALR;-;-;-;1389;30;54	Name=AluJo	7
chr19:13767513	A:G	MRI1	MRI1	intronic	protein_coding	NA	A;G;+;A||R||D;REP;-;SINE/FLAM_C;intronic;MRI1;-;-;intronic;MRI1;-;-;intronic;MRI1;-;-;-;883;30;53	Name=AluJo	15
chr19:13772620	A:G	MRI1	MRI1	UTR3	protein_coding	NA	A;G;+;A||R||D;ALU;-;SINE/AluY;ncRNA_exonic;CTB-5E10.3;-;-;UTR3;MRI1;-;-;UTR3;MRI1;-;-;-;1589;30;54	Name=AluY	16
chr19:13773034	A:G	MRI1	MRI1	UTR3	protein_coding	NA	A;G;+;A||R;ALU;-;SINE/AluSz;ncRNA_intronic;CTB-5E10.3;-;-;UTR3;MRI1;-;-;UTR3;MRI1;-;-;-;785;30;53	Name=AluSz	25
chr19:13773376	A:G	MRI1	MRI1	UTR3	protein_coding	NA	A;G;+;A||R;ALU;-;SINE/AluJr;ncRNA_exonic;CTB-5E10.3;-;-;UTR3;MRI1;-;-;UTR3;MRI1;-;-;-;2106;30;54	Name=AluJr	34
chr19:1413628	A:G	DAZAP1	DAZAP1	intronic	protein_coding	NA	A;G;+;A||R;NONREP;-;-/-;intronic;DAZAP1;-;-;intronic;DAZAP1;-;-;intronic;DAZAP1;-;-;-;714;29;51	.	16
chr19:1414280	A:G	DAZAP1	DAZAP1	intronic	protein_coding	NEU	A;G;+;A||R||D;ALU;-;SINE/AluSx;ncRNA_intronic;CTB-25B13.13;-;-;intronic;DAZAP1;-;-;intronic;DAZAP1;-;-;-;431;28;45	Name=AluSx	14
chr19:14201671	A:G	ADGRL1	ADGRL1	intronic	protein_coding	NA	T;C;-;A||R;ALU;-;SINE/AluJr;intronic;LPHN1;-;-;intronic;ADGRL1;-;-;intronic;LPHN1;-;-;-;15;4;6	Name=AluJr	10
chr19:14570914	A:G	NDUFB7	NDUFB7	intronic	protein_coding	NA	T;C;-;A||R||D;ALU;-;SINE/AluJo;intronic;NDUFB7;-;-;intronic;NDUFB7;-;-;intronic;NDUFB7;-;-;-;1622;30;54	Name=AluJo	12
chr19:15260090	A:G	BRD4	BRD4	intronic	protein_coding	NA	T;C;-;A||R;NONREP;-;-/-;intronic;BRD4;-;-;intronic;BRD4;-;-;intronic;BRD4;-;-;-;296;24;34	.	15
chr19:15394664	A:G	AKAP8L	AKAP8L	intronic	protein_coding	NA	T;C;-;A||R;ALU;-;SINE/AluJr;intronic;AKAP8L;-;-;intronic;AKAP8L;-;-;intronic;AKAP8L;-;-;-;87;19;31	Name=AluJr	17
chr19:16079970	A:G	TPM4	TPM4	intronic	protein_coding	NA	A;G;+;A||R||D;ALU;-;SINE/AluSx1;intronic;TPM4;-;-;intronic;TPM4;-;-;intronic;TPM4;-;-;-;1800;30;55	Name=AluSx1	18
chr19:16551847	A:G	SLC35E1	SLC35E1	UTR3	protein_coding	NEU	T;C;-;A||R||D;ALU;-;SINE/AluSz;ncRNA_exonic;CTD-3222D19.11;-;-;UTR3;SLC35E1;-;-;UTR3;SLC35E1;-;-;-;1787;30;54	Name=AluSz	39
chr19:16552612	A:G	SLC35E1	SLC35E1	UTR3	protein_coding	NA	T;C;-;A||R||D;ALU;-;SINE/AluSg;UTR3;SLC35E1;-;-;UTR3;SLC35E1;-;-;UTR3;SLC35E1;-;-;-;1746;30;54	Name=AluSg	41
chr19:17178334	A:G	MYO9B	MYO9B	intronic	protein_coding	NA	A;G;+;A||R||D;ALU;-;SINE/AluJr;ncRNA_intronic;CTD-3032J10.4;-;-;intronic;MYO9B;-;-;intronic;MYO9B;-;-;-;132;21;28	Name=AluJr	16
chr19:17277376	A:G	BABAM1	BABAM1	intronic	protein_coding	NA	A;G;+;A||R;ALU;-;SINE/AluSx1;intronic;BABAM1||CTD-2278I10.6;-;-;intronic;BABAM1;-;-;UTR3;BABAM1;-;-;-;473;27;50	Name=AluSx1	6
chr19:17277382	A:G	BABAM1	BABAM1	intronic	protein_coding	NA	A;G;+;A||R;ALU;-;SINE/AluSx1;intronic;BABAM1||CTD-2278I10.6;-;-;intronic;BABAM1;-;-;UTR3;BABAM1;-;-;-;1006;30;53	Name=AluSx1	10
chr19:17277436	A:G	BABAM1	BABAM1	intronic	protein_coding	NA	A;G;+;A||R;ALU;-;SINE/AluSx1;intronic;BABAM1||CTD-2278I10.6;-;-;intronic;BABAM1;-;-;UTR3;BABAM1;-;-;-;905;30;53	Name=AluSx1	18
chr19:17277476	A:G	BABAM1	BABAM1	intronic	protein_coding	NA	A;G;+;A||R;ALU;-;SINE/AluSx1;intronic;BABAM1||CTD-2278I10.6;-;-;intronic;BABAM1;-;-;UTR3;BABAM1;-;-;-;721;28;50	Name=AluSx1	15
chr19:17935146	A:G	CCDC124	CCDC124	other	protein_coding	NA	A;G;+;A||R;ALU;-;SINE/AluJr;UTR5;CCDC124;-;-;UTR5;CCDC124;-;-;UTR5;CCDC124;-;-;-;1008;30;54	Name=AluJr	28
chr19:18365443	A:G	PGPEP1	PGPEP1	UTR3	protein_coding	NA	A;G;+;A||R||D;ALU;-;SINE/AluJb;UTR3;PGPEP1;-;-;UTR3;PGPEP1;-;-;UTR3;PGPEP1;-;-;-;1596;30;54	Name=AluJb	40
chr19:18366535	A:G	PGPEP1	PGPEP1	UTR3	protein_coding	NA	A;G;+;A||R||D;ALU;-;SINE/AluSx1;UTR3;PGPEP1;-;-;UTR3;PGPEP1;-;-;UTR3;PGPEP1;-;-;-;1320;30;54	Name=AluSx1	38
chr19:18368319	A:G	PGPEP1	PGPEP1	UTR3	protein_coding	NA	A;G;+;A||R||D;ALU;-;SINE/AluSz6;UTR3;PGPEP1;-;-;UTR3;PGPEP1;-;-;UTR3;PGPEP1;-;-;-;1269;30;54	Name=AluSz6	37
chr19:18559117	A:G	KXD1	KXD1	intronic	protein_coding	NA	A;G;+;A||R||D;ALU;-;SINE/AluSx1;ncRNA_exonic;AC005253.2;-;-;intronic;KXD1;-;-;intronic;KXD1;-;-;-;1264;30;53	Name=AluSx1	12
chr19:19681000	T:C	ZNF101	ZNF101	UTR3	protein_coding	NA	.	Name=AluJb	7
chr19:19681629	A:G	ZNF101	ZNF101	UTR3	protein_coding	NA	A;G;+;A||R||D;ALU;-;SINE/AluJb;UTR3;ZNF101;-;-;UTR3;ZNF101;-;-;intergenic;ZNF101||ZNF14;-;-;-;780;30;54	Name=AluJb	6
chr19:19681639	A:G	ZNF101	ZNF101	UTR3	protein_coding	NA	A;G;+;A||R||D;ALU;-;SINE/AluJb;UTR3;ZNF101;-;-;UTR3;ZNF101;-;-;intergenic;ZNF101||ZNF14;-;-;-;795;29;53	Name=AluJb	9
chr19:19791058	T:C	ZNF56	NA	intronic	NA	NA	T;C;-;A||R;ALU;-;SINE/AluSx;ncRNA_intronic;CTC-559E9.4||CTC-559E9.6;-;-;intergenic;LINC00663||ZNF506;-;-;intergenic;LINC00663||ZNF506;-;-;-;270;27;49	Name=AluSx	19
chr19:20541645	A:G	ZNF737	ZNF737	UTR3	protein_coding	NA	T;C;-;A||R;ALU;-;SINE/AluSz;intergenic;CTC-513N18.6||ZNF737;-;-;UTR3;ZNF737;-;-;UTR3;ZNF737;-;-;-;284;29;49	Name=AluSz	23
chr19:20660565	A:G	ZNF626	ZNF626	intronic	protein_coding	NEU	T;C;-;A||R;ALU;-;SINE/AluSg;ncRNA_intronic;CTC-513N18.7;-;-;intronic;ZNF626;-;-;intronic;ZNF626;-;-;-;301;30;49	Name=AluSx3	17
chr19:21119308	A:G	ZNF714	ZNF714	UTR3	protein_coding	NA	A;G;+;A||R;ALU;-;SINE/AluSg4;UTR3;ZNF714;-;-;UTR3;ZNF714;-;-;UTR3;ZNF714;-;-;-;95;19;30	Name=AluSg4	4
chr19:21120095	A:G	ZNF714	ZNF714	UTR3	protein_coding	NA	A;G;+;A||R;ALU;-;SINE/AluSg;UTR3;ZNF714;-;-;UTR3;ZNF714;-;-;ncRNA_exonic;AX746719;-;-;-;215;22;37	Name=AluSq4	15
chr19:21121118	A:G	ZNF714	ZNF714	UTR3	protein_coding	NA	A;G;+;A||R;ALU;-;SINE/AluY;UTR3;ZNF714;-;-;UTR3;ZNF714;-;-;ncRNA_exonic;AX746719;-;-;-;161;20;30	Name=AluY	14
chr19:21121171	A:G	ZNF714	ZNF714	UTR3	protein_coding	NA	A;G;+;A||R||D;ALU;-;SINE/AluY;UTR3;ZNF714;-;-;UTR3;ZNF714;-;-;ncRNA_exonic;AX746719;-;-;-;195;24;37	Name=AluY	15
chr19:21122968	A:G	ZNF714	ZNF714	UTR3	protein_coding	NA	A;G;+;A||R||D;ALU;-;SINE/AluSq2;UTR3;ZNF714;-;-;UTR3;ZNF714;-;-;ncRNA_exonic;AX746719;-;-;-;257;24;37	Name=AluSq2	21
chr19:21125013	A:G	ZNF714	ZNF714	UTR3	protein_coding	NA	A;G;+;A||R;ALU;-;SINE/AluSz6;exonic;ZNF714;synonymous	Name=AluSz6	24
chr19:21189363	A:G	ZNF431	ZNF431	UTR3	protein_coding	NA	A;G;+;A||R;ALU;-;SINE/AluSx;intronic;ZNF431;-;-;intergenic;ZNF431||ZNF708;-;-;intergenic;ZNF431||ZNF708;-;-;-;435;26;47	Name=AluSx	6
chr19:21291743	A:G	ZNF708	ZNF708	UTR3	protein_coding	OLIG	T;C;-;A||R;ALU;-;SINE/AluSg;UTR3;ZNF708;-;-;UTR3;ZNF708;-;-;UTR3;ZNF708;-;-;-;592;29;53	Name=AluSg	35
chr19:21292055	A:G	ZNF708	ZNF708	UTR3	protein_coding	NA	T;C;-;A||R;ALU;-;SINE/AluSc;UTR3;ZNF708;-;-;UTR3;ZNF708;-;-;UTR3;ZNF708;-;-;-;983;30;53	Name=AluSc	41
chr19:21376617	A:G	ZNF738	ZNF738	UTR3	protein_coding	NA	A;G;+;R;ALU;-;SINE/AluSp;intronic;ZNF738;-;-;ncRNA_intronic;ZNF738;-;-;intronic;ZNF738;-;-;-;423;28;51	Name=AluSp	6
chr19:23367082	A:G	ZNF91	ZNF91	intronic	protein_coding	NA	T;C;-;A||R;ALU;-;SINE/AluJr;intronic;ZNF91;-;-;intronic;ZNF91;-;-;intronic;ZNF91;-;-;-;316;29;49	Name=AluJr	17
chr19:3194338	A:G	NCLN	NCLN	intronic	protein_coding	NA	A;G;+;R||D;ALU;-;SINE/AluSq2;intronic;NCLN;-;-;intronic;NCLN;-;-;intronic;NCLN;-;-;-;584;29;49	Name=AluSq2	6
chr19:3194340	A:G	NCLN	NCLN	intronic	protein_coding	NA	A;G;+;R||D;ALU;-;SINE/AluSq2;intronic;NCLN;-;-;intronic;NCLN;-;-;intronic;NCLN;-;-;-;553;30;48	Name=AluSq2	6
chr19:32970595	A:G	CEP89	CEP89	intronic	protein_coding	NA	T;C;-;A||R;ALU;-;SINE/AluSx1;intronic;CEP89;-;-;intronic;CEP89;-;-;UTR3;CEP89;-;-;-;1343;30;54	Name=AluSx1	12
chr19:34434351	A:G	UBA2	UBA2	intronic	protein_coding	NA	A;G;+;A||R;ALU;rs773052570;SINE/AluJr;intronic;UBA2;-;-;intronic;UBA2;-;-;intronic;UBA2;-;-;-;256;21;34	Name=AluJr	14
chr19:3540008	T:C	C19orf71	TEKTIP1	intronic	protein_coding	NA	T;C;-;A||R;ALU;-;SINE/AluJb;intronic;C19orf71||MFSD12;-;-;intronic;C19orf71;-;-;ncRNA_exonic;BC052241;-;-;-;1160;30;54	Name=AluJo	38
chr19:36584549	T:C	ZNF529-AS1	ZNF529-AS1	ncRNA	lncRNA	NA	.	Name=AluSz	17
chr19:37328227	A:G	ZNF875	ZNF875	intronic	protein_coding	NEU-GABA-GLU	A;G;+;A||R;ALU;-;SINE/AluSp;intronic;HKR1;-;-;intergenic;LOC284412||HKR1;-;-;intronic;HKR1;-;-;-;1251;30;54	Name=AluSp	30
chr19:37328229	A:G	ZNF875	ZNF875	intronic	protein_coding	NA	A;G;+;A||R||D;ALU;-;SINE/AluSp;intronic;HKR1;-;-;intergenic;LOC284412||HKR1;-;-;intronic;HKR1;-;-;-;780;29;52	Name=AluSp	27
chr19:37337475	A:G	ZNF875	ZNF875	intronic	protein_coding	NA	A;G;+;A||R||D;ALU;-;SINE/AluSx3;ncRNA_exonic;CTD-3220F14.2;-;-;intronic;HKR1;-;-;intronic;HKR1;-;-;-;77;19;22	Name=AluSx	14
chr19:37540019	A:G	ZNF793	ZNF793	UTR3	protein_coding	NA	A;G;+;A||R||D;ALU;-;SINE/AluSq2;UTR3;ZNF793;-;-;UTR3;ZNF793;-;-;UTR3;ZNF793;-;-;-;280;28;45	Name=AluSq2	11
chr19:3758383	A:G	APBA3	APBA3	intronic	protein_coding	NA	T;C;-;R||D;ALU;-;SINE/AluJr;intronic;APBA3;-;-;ncRNA_intronic;MIR1268A;-;-;intronic;APBA3;-;-;-;1457;30;53	Name=AluJr	11
chr19:3758505	A:G	APBA3	APBA3	intronic	protein_coding	NA	T;C;-;A||R;ALU;-;SINE/AluJr;intronic;APBA3;-;-;ncRNA_intronic;MIR1268A;-;-;intronic;APBA3;-;-;-;1530;30;54	Name=AluJr	14
chr19:3759029	A:G	APBA3	APBA3	intronic	protein_coding	NA	T;C;-;A||R||D;ALU;-;SINE/AluSz;intronic;APBA3;-;-;ncRNA_intronic;MIR1268A;-;-;intronic;APBA3;-;-;-;1344;30;54	Name=AluJb	9
chr19:38337799	A:G	CATSPERG	CATSPERG	intronic	protein_coding	NA	A;G;+;A||R;ALU;-;SINE/AluSz;intronic;CATSPERG;-;-;intronic;CATSPERG;-;-;intronic;CATSPERG;-;-;-;81;19;25	Name=AluSx	2
chr19:38626544	A:G	EIF3K	EIF3K	intronic	protein_coding	NA	A;G;+;A||R;ALU;-;SINE/AluJr;intronic;EIF3K;-;-;intronic;EIF3K;-;-;intronic;EIF3K;-;-;-;730;30;55	Name=AluJr	20
chr19:38627104	A:G	EIF3K	EIF3K	intronic	protein_coding	NA	A;G;+;A||R||D;ALU;-;SINE/AluSz6;intronic;EIF3K;-;-;intronic;EIF3K;-;-;intronic;EIF3K;-;-;-;390;27;45	Name=AluSz6	8
chr19:38627112	A:G	EIF3K	EIF3K	intronic	protein_coding	NEU	A;G;+;A||R||D;ALU;-;SINE/AluSz6;intronic;EIF3K;-;-;intronic;EIF3K;-;-;intronic;EIF3K;-;-;-;490;30;49	Name=AluSz6	10
chr19:38627113	A:G	EIF3K	EIF3K	intronic	protein_coding	NA	A;G;+;A||R||D;ALU;-;SINE/AluSz6;intronic;EIF3K;-;-;intronic;EIF3K;-;-;intronic;EIF3K;-;-;-;560;30;51	Name=AluSz6	12
chr19:38627631	A:G	EIF3K	EIF3K	intronic	protein_coding	NA	A;G;+;A||R||D;ALU;-;SINE/AluSp;intronic;EIF3K;-;-;intronic;EIF3K;-;-;intronic;EIF3K;-;-;-;711;30;52	Name=AluSp	16
chr19:38628730	A:G	EIF3K	EIF3K	intronic	protein_coding	NA	A;G;+;A||R;ALU;-;SINE/AluSp;intronic;EIF3K;-;-;intronic;EIF3K;-;-;intronic;EIF3K;-;-;-;856;30;54	Name=AluSp	26
chr19:38628779	A:G	EIF3K	EIF3K	intronic	protein_coding	NA	A;G;+;A||R;ALU;-;SINE/AluSp;intronic;EIF3K;-;-;intronic;EIF3K;-;-;intronic;EIF3K;-;-;-;813;29;52	Name=AluSp	27
chr19:38629326	A:G	EIF3K	EIF3K	intronic	protein_coding	NA	A;G;+;A||R||D;ALU;rs374168820;SINE/AluJb;intronic;EIF3K;-;-;intronic;EIF3K;-;-;intronic;EIF3K;-;-;-;604;29;52	Name=AluJb	26
chr19:38630728	A:G	EIF3K	EIF3K	intronic	protein_coding	NA	A;G;+;A||R;ALU;-;SINE/AluSp;intronic;EIF3K;-;-;intronic;EIF3K;-;-;intronic;EIF3K;-;-;-;931;30;54	Name=AluSp	32
chr19:38630794	A:G	EIF3K	EIF3K	intronic	protein_coding	NA	A;G;+;A||R;ALU;-;SINE/AluSp;intronic;EIF3K;-;-;intronic;EIF3K;-;-;intronic;EIF3K;-;-;-;1105;30;53	Name=AluSp	23
chr19:3886894	A:G	ATCAY	ATCAY	intronic	protein_coding	NEU-GABA-GLU	A;G;+;R;ALU;-;SINE/AluSx1;intronic;ATCAY;-;-;ncRNA_intronic;MIR1268A;-;-;intronic;ATCAY;-;-;-;1;1;1	Name=AluSx1	4
chr19:38895989	A:G	SIRT2	SIRT2	intronic	protein_coding	NA	T;C;-;A||R||D;ALU;-;SINE/AluSc8;intronic;SIRT2;-;-;intronic;SIRT2;-;-;intronic;SIRT2;-;-;-;1320;30;53	Name=AluSc8	27
chr19:39484829	A:G	TIMM50	TIMM50	intronic	protein_coding	NA	A;G;+;A||R;ALU;-;SINE/AluJo;intronic;TIMM50;-;-;intronic;TIMM50;-;-;intronic;TIMM50;-;-;-;621;30;52	Name=FLAM_C	5
chr19:39490484	A:G	TIMM50	TIMM50	UTR3	protein_coding	NA	A;G;+;A||R;ALU;-;SINE/AluJr;downstream;TIMM50;-;-;UTR3;TIMM50;-;-;UTR3;TIMM50;-;-;-;1127;30;54	Name=AluJr	36
chr19:39491548	A:G	TIMM50	TIMM50	UTR3	protein_coding	NA	A;G;+;A||R;ALU;-;SINE/AluJb;intergenic;TIMM50||DLL3;-;-;downstream;TIMM50;-;-;downstream;TIMM50;-;-;-;1227;30;54	Name=AluJb	36
chr19:39491716	A:G	TIMM50	TIMM50	UTR3	protein_coding	NA	A;G;+;A||R;ALU;-;SINE/AluJb;intergenic;TIMM50||DLL3;-;-;downstream;TIMM50;-;-;downstream;TIMM50;-;-;-;873;30;54	Name=AluJb	26
chr19:39493367	A:G	TIMM50	TIMM50	UTR3	protein_coding	NA	A;G;+;A||R||D;ALU;-;SINE/AluSx;intergenic;TIMM50||DLL3;-;-;intergenic;TIMM50||DLL3;-;-;intergenic;TIMM50||DLL3;-;-;-;2002;30;54	Name=AluSx	37
chr19:3962099	A:G	DAPK3	DAPK3	intronic	protein_coding	NA	T;C;-;A||R;ALU;-;SINE/AluY;intronic;DAPK3;-;-;ncRNA_intronic;MIR1268A;-;-;intronic;DAPK3;-;-;-;1476;30;53	Name=AluY	15
chr19:3962530	A:G	DAPK3	DAPK3	intronic	protein_coding	NA	T;C;-;A||R;ALU;-;SINE/AluSq2;intronic;DAPK3;-;-;ncRNA_intronic;MIR1268A;-;-;intronic;DAPK3;-;-;-;1327;30;54	Name=AluSq2	18
chr19:3962665	A:G	DAPK3	DAPK3	intronic	protein_coding	NA	T;C;-;A||R;ALU;-;SINE/AluSq2;intronic;DAPK3;-;-;ncRNA_intronic;MIR1268A;-;-;intronic;DAPK3;-;-;-;1045;29;52	Name=AluSq2	9
chr19:3962919	A:G	DAPK3	DAPK3	intronic	protein_coding	NA	T;C;-;A||R||D;ALU;rs528180601;SINE/AluSq;intronic;DAPK3;-;-;ncRNA_intronic;MIR1268A;-;-;intronic;DAPK3;-;-;-;1218;30;53	Name=AluSq	6
chr19:3962990	A:G	DAPK3	DAPK3	intronic	protein_coding	NA	T;C;-;A||R;ALU;-;SINE/AluSq;intronic;DAPK3;-;-;ncRNA_intronic;MIR1268A;-;-;intronic;DAPK3;-;-;-;1272;30;53	Name=AluSq	6
chr19:4109517	A:G	MAP2K2	MAP2K2	intronic	protein_coding	NA	T;C;-;A||R||D;ALU;-;SINE/AluJr;intronic;MAP2K2;-;-;intronic;MAP2K2;-;-;intronic;MAP2K2;-;-;-;226;26;40	Name=AluJr	13
chr19:41266180	A:G	HNRNPUL1	HNRNPUL1	intronic	protein_coding	NA	A;G;+;R||D;ALU;-;SINE/AluSq2;intronic;HNRNPUL1;-;-;intronic;HNRNPUL1;-;-;intronic;HNRNPUL1;-;-;-;758;29;52	Name=AluSq2	9
chr19:41364993	A:G	TMEM91	TMEM91	intronic	protein_coding	NA	A;G;+;A||R;ALU;-;SINE/AluJo;intronic;TMEM91;-;-;intronic;TMEM91;-;-;intronic;TMEM91;-;-;-;87;20;25	Name=AluJo	11
chr19:41870041	A:G	RPS19	RPS19	intronic	protein_coding	NA	A;G;+;A||R;ALU;-;SINE/AluSp;intronic;RPS19;-;-;intronic;RPS19;-;-;intronic;RPS19;-;-;-;1067;30;53	Name=AluSp	5
chr19:41870157	A:G	RPS19	RPS19	intronic	protein_coding	MGAS	A;G;+;A||R;ALU;-;SINE/AluSp;intronic;RPS19;-;-;intronic;RPS19;-;-;intronic;RPS19;-;-;-;1005;30;53	Name=AluSp	9
chr19:41872634	A:G	RPS19	RPS19	UTR3	protein_coding	NA	A;G;+;A||R||D;ALU;-;SINE/AluSp;UTR3;RPS19;-;-;intergenic;RPS19||CD79A;-;-;intergenic;RPS19||CD79A;-;-;-;2248;30;55	Name=AluSp	25
chr19:41872815	A:G	RPS19	RPS19	UTR3	protein_coding	NA	A;G;+;A||R;ALU;-;SINE/AluSp;UTR3;RPS19;-;-;intergenic;RPS19||CD79A;-;-;intergenic;RPS19||CD79A;-;-;-;1512;30;54	Name=AluSp	21
chr19:43838508	A:G	ZNF283	ZNF283	intronic	protein_coding	NA	A;G;+;A||R;ALU;-;SINE/AluJb;intronic;ZNF283;-;-;intronic;ZNF283;-;-;intronic;ZNF283;-;-;-;629;30;52	Name=AluJb	27
chr19:43841707	A:G	ZNF283	ZNF283	intronic	protein_coding	NA	A;G;+;A||R;ALU;-;SINE/AluSx;intronic;ZNF283;-;-;intronic;ZNF283;-;-;intronic;ZNF283;-;-;-;548;28;51	Name=AluSx	31
chr19:44665446	A:G	PVR	PVR	UTR3	protein_coding	NA	A;G;+;A||R||D;ALU;-;SINE/AluSz;ncRNA_intronic;CTB-171A8.1;-;-;UTR3;PVR;-;-;UTR3;PVR;-;-;-;898;30;52	Name=AluSz	10
chr19:44901940	A:G	TOMM40	TOMM40	intronic	protein_coding	NA	A;G;+;A||R||D;ALU;-;SINE/AluSz;UTR3;TOMM40;-;-;intronic;TOMM40;-;-;UTR3;TOMM40;-;-;-;1044;30;53	Name=AluSz	7
chr19:44902364	A:G	TOMM40	TOMM40	intronic	protein_coding	NA	A;G;+;A||R;ALU;-;SINE/AluJb;UTR3;TOMM40;-;-;intronic;TOMM40;-;-;UTR3;TOMM40;-;-;-;477;29;50	Name=AluJb	5
chr19:45859024	A:G	SYMPK	SYMPK	intronic	protein_coding	NA	T;C;-;A||R;ALU;-;SINE/AluJo;intronic;SYMPK;-;-;intronic;SYMPK;-;-;intronic;SYMPK;-;-;-;855;30;53	Name=AluJo	18
chr19:47410991	A:G	MEIS3	MEIS3	intronic	protein_coding	NEU-GLU	T;C;-;A||R;ALU;-;SINE/AluSz6;intronic;MEIS3;-;-;intronic;MEIS3;-;-;intronic;MEIS3;-;-;-;294;23;40	Name=AluSx1	11
chr19:47410999	A:G	MEIS3	MEIS3	intronic	protein_coding	NEU-GLU	T;C;-;A||R||D;ALU;-;SINE/AluSz6;intronic;MEIS3;-;-;intronic;MEIS3;-;-;intronic;MEIS3;-;-;-;340;24;42	Name=AluSx1	10
chr19:4771574	A:G	MIR7-3HG	MIR7-3HG	ncRNA	lncRNA	NEU-GABA-GLU	A;G;+;A||R;ALU;-;SINE/AluJo;ncRNA_intronic;MIR7-3HG;-;-;ncRNA_intronic;MIR7-3HG;-;-;intronic;MIR7-3HG;-;-;-;162;7;19	Name=AluJo	11
chr19:4771575	A:G	MIR7-3HG	MIR7-3HG	ncRNA	lncRNA	NA	A;G;+;R;ALU;-;SINE/AluJo;ncRNA_intronic;MIR7-3HG;-;-;ncRNA_intronic;MIR7-3HG;-;-;intronic;MIR7-3HG;-;-;-;123;5;15	Name=AluJo	10
chr19:47758958	T:C	NOP53-AS1	NOP53-AS1	ncRNA	lncRNA	NA	A;G;+;A||R;ALU;-;SINE/AluJr;ncRNA_intronic;CTD-2571L23.6;-;-;ncRNA_intronic;GLTSCR2-AS1;-;-;intergenic;GLTSCR2||SEPW1;-;-;-;224;26;47	Name=AluJr	6
chr19:4795948	A:G	FEM1A	FEM1A	UTR3	protein_coding	NA	A;G;+;A||R;ALU;-;SINE/AluSz6;upstream;AC005523.2;-;-;downstream;FEM1A;-;-;downstream;FEM1A;-;-;-;131;11;23	Name=AluSz6	4
chr19:4795973	A:G	FEM1A	FEM1A	UTR3	protein_coding	NA	A;G;+;A||R;ALU;-;SINE/AluSz6;upstream;AC005523.2;-;-;downstream;FEM1A;-;-;downstream;FEM1A;-;-;-;154;15;32	Name=AluSz6	6
chr19:4797841	A:G	FEM1A	FEM1A	UTR3	protein_coding	NA	A;G;+;A||R;ALU;-;SINE/AluJo;intergenic;FEM1A||TICAM1;-;-;intergenic;FEM1A||TICAM1;-;-;intergenic;FEM1A||TICAM1;-;-;-;176;17;33	Name=AluJo	7
chr19:51699080	A:G	SPACA6	SPACA6	intronic	protein_coding	NA	A;G;+;A||R;ALU;-;SINE/AluJr;ncRNA_intronic;LINC00085;-;-;intronic;SPACA6;-;-;ncRNA_intronic;LINC00085;-;-;-;277;25;39	Name=AluJr	15
chr19:51699144	A:G	SPACA6	SPACA6	intronic	protein_coding	OLIG	A;G;+;A||R;ALU;-;SINE/AluJr;ncRNA_intronic;LINC00085;-;-;intronic;SPACA6;-;-;ncRNA_intronic;LINC00085;-;-;-;252;26;42	Name=AluJr	13
chr19:51699261	A:G	SPACA6	SPACA6	intronic	protein_coding	NA	A;G;+;A||R;ALU;-;SINE/AluJr;ncRNA_intronic;LINC00085;-;-;intronic;SPACA6;-;-;ncRNA_intronic;LINC00085;-;-;-;413;30;48	Name=AluJr	16
chr19:52557143	A:G	ZNF808	ZNF808	intergenic	protein_coding	NA	A;G;+;A||R;ALU;-;SINE/AluSg;downstream;ZNF808;-;-;intergenic;ZNF808||ZNF701;-;-;intergenic;ZNF808||ZNF701;-;-;-;388;27;49	Name=AluSg	21
chr19:52560124	A:G	ZNF808	ZNF808	intergenic	protein_coding	NA	A;G;+;A||R||D;ALU;-;SINE/AluSg4;intergenic;ZNF808||ZNF701;-;-;intergenic;ZNF808||ZNF701;-;-;intergenic;ZNF808||ZNF701;-;-;-;384;28;44	Name=AluSg4	22
chr19:52896155	A:G	ZNF320	ZNF320	intronic	protein_coding	NA	T;C;-;A||R||D;ALU;-;SINE/AluSx1;intronic;ZNF320;-;-;intergenic;ZNF320||ZNF888;-;-;intronic;ZNF320;-;-;431;75;248;28;46	Name=AluSx1	5
chr19:53082557	A:G	ZNF160	ZNF160	intronic	protein_coding	NA	T;C;-;R||D;ALU;-;SINE/AluJb;intronic;ZNF160;-;-;intronic;ZNF160;-;-;intronic;ZNF160;-;-;-;189;23;34	Name=AluJb	8
chr19:53875799	A:G	MYADM	MYADM	UTR3	protein_coding	NA	A;G;+;A||R;ALU;-;SINE/AluSx1;ncRNA_intronic;AC008440.5;-;-;UTR3;MYADM;-;-;UTR3;MYADM;-;-;-;1736;30;54	Name=AluSx1	34
chr19:54445955	A:G	LENG8-AS1	LENG8-AS1	ncRNA	lncRNA	NA	T;C;-;A||R;ALU;-;SINE/AluJb;ncRNA_intronic;LENG8-AS1;-;-;ncRNA_intronic;LENG8-AS1;-;-;intergenic;TTYH1||LENG8;-;-;-;1240;30;53	Name=AluJb	16
chr19:55389275	A:G	RPL28	RPL28	UTR3	protein_coding	NA	A;G;+;A||R||D;ALU;-;SINE/AluJr;UTR3;RPL28;-;-;UTR3;RPL28;-;-;UTR3;RPL28;-;-;-;1131;30;55	Name=AluJr	24
chr19:5596227	A:G	SAFB2	SAFB2	intronic	protein_coding	NA	T;C;-;A||R;ALU;-;SINE/AluSg;intronic;SAFB2;-;-;intronic;SAFB2;-;-;intronic;SAFB2;-;-;-;1442;30;54	Name=AluSg	17
chr19:5596509	A:G	SAFB2	SAFB2	intronic	protein_coding	NA	T;C;-;A||R;ALU;-;SINE/AluJb;intronic;SAFB2;-;-;intronic;SAFB2;-;-;intronic;SAFB2;-;-;-;1126;30;54	Name=AluJb	19
chr19:5596520	A:G	SAFB2	SAFB2	intronic	protein_coding	NA	T;C;-;R||D;ALU;-;SINE/AluJb;intronic;SAFB2;-;-;intronic;SAFB2;-;-;intronic;SAFB2;-;-;-;0;0;0	Name=AluJb	18
chr19:56378591	A:G	ZNF542P	ZNF542P	ncRNA	lncRNA	NA	A;G;+;A||R||D;ALU;-;SINE/AluJb;ncRNA_exonic;ZNF542;-;-;ncRNA_exonic;ZNF542P;-;-;UTR3;ZNF542;-;-;-;1424;30;54	Name=AluJb	35
chr19:56378616	A:G	ZNF542P	ZNF542P	ncRNA	lncRNA	NA	A;G;+;A||R;ALU;-;SINE/AluJb;ncRNA_exonic;ZNF542;-;-;ncRNA_exonic;ZNF542P;-;-;UTR3;ZNF542;-;-;-;1207;30;54	Name=AluJb	33
chr19:56379401	A:G	ZNF542P	ZNF542P	ncRNA	lncRNA	NA	A;G;+;A||R;ALU;-;SINE/AluJr;ncRNA_exonic;ZNF542;-;-;ncRNA_exonic;ZNF542P;-;-;UTR3;ZNF542;-;-;-;1624;30;54	Name=AluJr	36
chr19:5709418	A:G	LONP1	LONP1	intronic	protein_coding	NA	T;C;-;R||D;ALU;-;SINE/AluSx1;intronic;LONP1;-;-;intronic;LONP1;-;-;intronic;LONP1;-;-;-;876;30;53	Name=AluSx1	8
chr19:5709438	A:G	LONP1	LONP1	intronic	protein_coding	NA	T;C;-;A||R;ALU;-;SINE/AluSx1;intronic;LONP1;-;-;intronic;LONP1;-;-;intronic;LONP1;-;-;-;570;29;51	Name=AluSx1	9
chr19:5710628	A:G	LONP1	LONP1	intronic	protein_coding	NA	T;C;-;A||R;ALU;-;SINE/AluJb;intronic;LONP1;-;-;intronic;LONP1;-;-;intronic;LONP1;-;-;-;964;30;53	Name=AluJb	9
chr19:57214383	A:G	ZNF264	ZNF264	UTR3	protein_coding	NA	A;G;+;A||R;ALU;-;SINE/AluJb;intergenic;ZNF264||AURKC;-;-;UTR3;ZNF264;-;-;UTR3;ZNF264;-;-;-;778;30;53	Name=AluJb	23
chr19:57217449	A:G	ZNF264	ZNF264	UTR3	protein_coding	NA	A;G;+;A||R;ALU;-;SINE/AluSg7;intergenic;ZNF264||AURKC;-;-;UTR3;ZNF264;-;-;UTR3;ZNF264;-;-;-;372;28;50	Name=AluSg7	26
chr19:57300358	A:G	ZNF460	ZNF460	intergenic	protein_coding	NA	A;G;+;A||R;ALU;-;SINE/AluSq2;intergenic;ZNF460||CTC-444N24.11;-;-;intergenic;ZNF460||ZNF543;-;-;intergenic;ZNF460||ZNF543;-;-;-;101;22;39	Name=AluSq2	22
chr19:57300387	A:G	ZNF460	ZNF460	intergenic	protein_coding	NA	A;G;+;A||R;ALU;-;SINE/AluSq2;intergenic;ZNF460||CTC-444N24.11;-;-;intergenic;ZNF460||ZNF543;-;-;intergenic;ZNF460||ZNF543;-;-;-;122;25;41	Name=AluSq2	23
chr19:57300397	A:G	ZNF460	ZNF460	intergenic	protein_coding	NA	A;G;+;A;ALU;-;SINE/AluSq2;intergenic;ZNF460||CTC-444N24.11;-;-;intergenic;ZNF460||ZNF543;-;-;intergenic;ZNF460||ZNF543;-;-;-;111;26;45	Name=AluSq2	23
chr19:57301110	A:G	ZNF460	ZNF460	intergenic	protein_coding	NA	A;G;+;A||R;ALU;-;SINE/AluSz;intergenic;ZNF460||CTC-444N24.11;-;-;intergenic;ZNF460||ZNF543;-;-;intergenic;ZNF460||ZNF543;-;-;-;200;23;41	Name=AluSz	23
chr19:57424498	A:G	ZNF17	ZNF17	intergenic	protein_coding	NA	A;G;+;A||R;ALU;-;SINE/AluSp;intronic;AC004076.7;-;-;intergenic;ZNF17||ZNF749;-;-;intergenic;ZNF17||ZNF749;-;-;-;315;28;50	Name=AluSp	24
chr19:57459498	A:G	VN1R1	VN1R1	intergenic	protein_coding	NEU-GABA-GLU	T;C;-;A;REP;-;LINE/L1PA10;intronic;AC004076.9;-;-;intergenic;VN1R1||ZNF772;-;-;intergenic;VN1R1||ZNF772;-;-;-;130;15;29	Name=L1PA10	21
chr19:57756906	A:G	ZNF776	ZNF776	other	protein_coding	NA	A;G;+;A||R;ALU;-;SINE/AluJo;UTR3;ZNF776;-;-;UTR3;ZNF776;-;-;UTR5;ZNF587;-;-;-;445;29;52	Name=AluJo	22
chr19:57757104	A:G	ZNF776	ZNF776	UTR3	protein_coding	NA	A;G;+;A||R||D;ALU;-;SINE/AluJo;UTR3;ZNF776;-;-;UTR3;ZNF776;-;-;UTR3;ZNF776;-;-;-;2108;30;55	Name=AluJo	41
chr19:57810000	T:C	ZNF552	ZNF552	intronic	protein_coding	NA	A;G;+;R;ALU;-;SINE/AluJo;intronic;ZNF552||ZNF586;-;-;intronic;ZNF552;-;-;intronic;ZNF552||ZNF587;-;-;-;184;27;39	Name=AluJo	18
chr19:57855225	A:G	ZNF587	ZNF587	intronic	protein_coding	NEU	A;G;+;A||R;ALU;-;SINE/AluSx;intronic;CTD-2583A14.10||ZNF587||ZNF587B||ZNF814;-;-;intronic;ZNF587;-;-;intronic;ZNF587;-;-;-;253;25;40	Name=AluSz6	9
chr19:57860386	A:G	ZNF587	ZNF587	UTR3	protein_coding	NA	A;G;+;A||R;ALU;-;SINE/AluSz;UTR3;ZNF587;-;-;UTR3;ZNF587;-;-;UTR3;ZNF587;-;-;-;1060;30;54	Name=AluSz	26
chr19:57860673	A:G	ZNF587	ZNF587	UTR3	protein_coding	NA	A;G;+;A||R;ALU;-;SINE/AluJr;UTR3;ZNF587;-;-;UTR3;ZNF587;-;-;UTR3;ZNF587;-;-;-;1848;30;55	Name=AluJr	34
chr19:57861834	A:G	ZNF587	ZNF587	UTR3	protein_coding	NA	A;G;+;A||R;ALU;-;SINE/AluSz;UTR3;ZNF587;-;-;UTR3;ZNF587;-;-;UTR3;ZNF587;-;-;-;674;29;52	Name=AluSz	29
chr19:57861852	A:G	ZNF587	ZNF587	UTR3	protein_coding	NA	A;G;+;A||R;ALU;-;SINE/AluSz;UTR3;ZNF587;-;-;UTR3;ZNF587;-;-;UTR3;ZNF587;-;-;-;587;30;53	Name=AluSz	24
chr19:57862984	A:G	ZNF587	ZNF587	UTR3	protein_coding	NA	A;G;+;A||R;ALU;-;SINE/AluY;UTR3;ZNF587;-;-;UTR3;ZNF587;-;-;ncRNA_exonic;DL490846;-;-;-;1259;30;54	Name=AluY	33
chr19:58126834	A:G	ZNF329	ZNF329	UTR3	protein_coding	NA	T;C;-;A||R;ALU;rs558220435;SINE/AluSx3;UTR3;ZNF329;-;-;UTR3;ZNF329;-;-;UTR3;ZNF329;-;-;-;2;2;2	Name=AluSx3	34
chr19:58263173	A:G	ZNF544	ZNF544	UTR3	protein_coding	NA	A;G;+;R||D;NONREP;-;-/-;ncRNA_intronic;CTD-3138B18.5;-;-;UTR3;ZNF544;-;-;ncRNA_intronic;BC063675;-;-;-;1091;30;53	.	38
chr19:58296498	A:G	ZNF8-ERVK3-1	ZNF8-ERVK3-1	ncRNA	lncRNA	NA	A;G;+;A||R;ALU;-;SINE/AluSg4;intronic;AC010642.1;-;-;downstream;ZNF8;-;-;downstream;ZNF8;-;-;-;337;27;47	Name=AluSg	25
chr19:58296524	A:G	ZNF8-ERVK3-1	ZNF8-ERVK3-1	ncRNA	lncRNA	NA	A;G;+;A||R||D;ALU;-;SINE/AluSg4;intronic;AC010642.1;-;-;downstream;ZNF8;-;-;downstream;ZNF8;-;-;-;240;27;47	Name=AluSg	24
chr19:58296561	A:G	ZNF8-ERVK3-1	ZNF8-ERVK3-1	ncRNA	lncRNA	NA	A;G;+;A||R;ALU;-;SINE/AluSg4;intronic;AC010642.1;-;-;downstream;ZNF8;-;-;downstream;ZNF8;-;-;-;205;24;42	Name=AluSg	20
chr19:6500106	A:G	TUBB4A	TUBB4A	intronic	protein_coding	OLIG	T;C;-;A||R;NONREP;-;-/-;intronic;TUBB4A;-;-;intronic;TUBB4A;-;-;intronic;TUBB4A;-;-;-;83;4;14	.	12
chr19:7520387	A:G	ZNF358	ZNF358	other	protein_coding	NA	A;G;+;A||R;NONREP;-;-/-;exonic;ZNF358;nonsynonymous	.	37
chr19:7686934	A:G	TRAPPC5	TRAPPC5	UTR3	protein_coding	NA	A;G;+;R;ALU;-;SINE/AluJo;intergenic;TRAPPC5||FCER2;-;-;intergenic;TRAPPC5||FCER2;-;-;intergenic;TRAPPC5||FCER2;-;-;-;203;23;40	Name=AluJo	9
chr19:8263188	A:G	CERS4	CERS4	intergenic	protein_coding	NA	A;G;+;A||R;ALU;-;SINE/AluSz;downstream;CERS4;-;-;downstream;CERS4;-;-;downstream;CERS4;-;-;-;338;27;48	Name=AluSz	23
chr19:8477549	A:G	HNRNPM	HNRNPM	intronic	protein_coding	NA	A;G;+;A||R;ALU;-;SINE/AluJb;intronic;HNRNPM;-;-;intronic;HNRNPM;-;-;intronic;HNRNPM;-;-;-;188;27;40	Name=AluJb	9
chr19:9525963	A:G	ZNF426	ZNF426	UTR3	protein_coding	NA	T;C;-;A||R;ALU;-;SINE/AluSx;intergenic;CTC-543D15.3||ZNF426;-;-;intergenic;ZNF560||ZNF426;-;-;intergenic;ZNF560||ZNF426;-;-;-;999;30;54	Name=AluSx	20
chr19:9561642	A:G	ZNF121	ZNF121	UTR3	protein_coding	NA	T;C;-;A||R;ALU;-;SINE/AluJo;intergenic;ZNF426||ZNF121;-;-;intergenic;ZNF426||ZNF121;-;-;ncRNA_exonic;AK297919;-;-;-;1036;30;55	Name=AluJo	24
chr19:9561666	A:G	ZNF121	ZNF121	UTR3	protein_coding	NA	T;C;-;A||R||D;ALU;-;SINE/AluJo;intergenic;ZNF426||ZNF121;-;-;intergenic;ZNF426||ZNF121;-;-;ncRNA_exonic;AK297919;-;-;-;1182;30;53	Name=AluJo	26
chr19:9563692	A:G	ZNF121	ZNF121	UTR3	protein_coding	NA	T;C;-;A||R;ALU;-;SINE/AluJr;intergenic;ZNF426||ZNF121;-;-;intergenic;ZNF426||ZNF121;-;-;intergenic;AK297919||ZNF121;-;-;-;473;30;54	Name=AluJr	19
chr19:9564371	A:G	ZNF121	ZNF121	UTR3	protein_coding	NA	T;C;-;A||R||D;ALU;-;SINE/AluJb;intergenic;ZNF426||ZNF121;-;-;intergenic;ZNF426||ZNF121;-;-;intergenic;AK297919||ZNF121;-;-;-;913;30;54	Name=AluJr4	25
chr19:10918367	A:G	CARM1	CARM1	intronic	protein_coding	NA	A;G;+;R;ALU;-;SINE/AluJb;intronic;CARM1;-;-;intronic;CARM1;-;-;intronic;CARM1;-;-;-;434;29;50	Name=AluJb	4
chr19:12144382	A:G	ZNF625-ZNF20	ZNF625-ZNF20	ncRNA	protein_coding	NA	T;C;-;A||R;ALU;-;SINE/AluSx;intronic;ZNF625||ZNF625-ZNF20;-;-;ncRNA_intronic;ZNF625-ZNF20;-;-;intronic;ZNF625-ZNF20;-;-;-;108;22;36	Name=AluSz	2
chr19:12678355	A:G	DHPS	DHPS	intronic	protein_coding	NA	T;C;-;A||R;ALU;-;SINE/AluJo;intronic;DHPS;-;-;intronic;DHPS;-;-;intronic;DHPS;-;-;-;1265;30;54	Name=AluJo	4
chr19:1372634	A:G	PWWP3A	PWWP3A	intronic	protein_coding	NA	A;G;+;A||R;ALU;-;SINE/AluSg;intronic;MUM1;-;-;intronic;MUM1;-;-;intronic;MUM1;-;-;-;1606;30;53	Name=AluSg	31
chr19:13772668	A:G	MRI1	MRI1	UTR3	protein_coding	NA	A;G;+;R||D;ALU;-;SINE/AluY;ncRNA_intronic;CTB-5E10.3;-;-;UTR3;MRI1;-;-;UTR3;MRI1;-;-;-;0;0;0	Name=AluY	32
chr19:13773124	A:G	MRI1	MRI1	UTR3	protein_coding	NA	A;G;+;A||R||D;ALU;-;SINE/AluSz;ncRNA_intronic;CTB-5E10.3;-;-;UTR3;MRI1;-;-;UTR3;MRI1;-;-;-;1822;30;54	Name=AluSz	41
chr19:13773505	A:G	MRI1	MRI1	UTR3	protein_coding	NA	A;G;+;A||R||D;ALU;-;SINE/AluJr;ncRNA_exonic;CTB-5E10.3;-;-;UTR3;MRI1;-;-;UTR3;MRI1;-;-;-;1762;30;53	Name=AluJr	34
chr19:14482881	A:G	GIPC1	GIPC1	other	protein_coding	OLIG	T;C;-;A||R||D;NONREP;-;-/-;exonic;GIPC1;synonymous	.	40
chr19:14569372	A:G	NDUFB7	NDUFB7	intronic	protein_coding	NA	T;C;-;A||R||D;ALU;-;SINE/AluJr;intronic;NDUFB7;-;-;intronic;NDUFB7;-;-;intronic;NDUFB7;-;-;-;1530;30;54	Name=AluJr	9
chr19:15386755	A:G	AKAP8L	AKAP8L	intronic	protein_coding	NEU	T;C;-;A||R;ALU;-;SINE/AluSq2;intronic;AKAP8L;-;-;intronic;AKAP8L;-;-;intronic;AKAP8L;-;-;-;89;21;29	Name=AluSq2	8
chr19:15386836	A:G	AKAP8L	AKAP8L	intronic	protein_coding	NEU	T;C;-;A||R;ALU;-;SINE/AluSq2;intronic;AKAP8L;-;-;intronic;AKAP8L;-;-;intronic;AKAP8L;-;-;-;1;1;1	Name=AluSq2	15
chr19:15386841	A:G	AKAP8L	AKAP8L	intronic	protein_coding	NEU	T;C;-;A||R;ALU;-;SINE/AluSq2;intronic;AKAP8L;-;-;intronic;AKAP8L;-;-;intronic;AKAP8L;-;-;-;157;23;36	Name=AluSq2	16
chr19:1590063	A:G	MBD3	MBD3	intronic	protein_coding	NA	T;C;-;A||R||D;ALU;-;SINE/AluSq;intronic;MBD3||UQCR11;-;-;intronic;MBD3;-;-;intronic;MBD3;-;-;-;429;29;48	Name=AluSq	14
chr19:1590478	A:G	MBD3	MBD3	intronic	protein_coding	NA	T;C;-;A||R||D;ALU;-;SINE/AluJb;intronic;MBD3||UQCR11;-;-;intronic;MBD3;-;-;intronic;MBD3;-;-;-;436;29;47	Name=AluJb	14
chr19:16550650	A:G	SLC35E1	SLC35E1	UTR3	protein_coding	NA	T;C;-;A||R||D;ALU;-;SINE/AluSz;UTR3;SLC35E1;-;-;UTR3;SLC35E1;-;-;UTR3;SLC35E1;-;-;-;2353;30;55	Name=AluSz	39
chr19:16551892	A:G	SLC35E1	SLC35E1	UTR3	protein_coding	NA	T;C;-;A||R;ALU;-;SINE/AluSz;ncRNA_exonic;CTD-3222D19.11;-;-;UTR3;SLC35E1;-;-;UTR3;SLC35E1;-;-;-;1258;30;55	Name=AluSz	28
chr19:16552016	A:G	SLC35E1	SLC35E1	UTR3	protein_coding	NA	T;C;-;A||R||D;ALU;-;SINE/AluSz;ncRNA_intronic;CTD-3222D19.11;-;-;UTR3;SLC35E1;-;-;UTR3;SLC35E1;-;-;-;1758;30;54	Name=AluSz	36
chr19:16634594	A:G	MED26	MED26	intergenic	protein_coding	NA	T;C;-;A||R;ALU;-;SINE/AluSx1;ncRNA_exonic;CTC-429P9.3;-;-;intergenic;MED26||SMIM7;-;-;intergenic;MED26||SMIM7;-;-;-;1592;30;54	Name=AluSx1	38
chr19:16634614	A:G	MED26	MED26	intergenic	protein_coding	NA	T;C;-;A||R;ALU;-;SINE/AluSx1;ncRNA_exonic;CTC-429P9.3;-;-;intergenic;MED26||SMIM7;-;-;intergenic;MED26||SMIM7;-;-;-;1862;30;54	Name=AluSx1	41
chr19:16634695	A:G	MED26	MED26	intergenic	protein_coding	NA	T;C;-;A||R;ALU;-;SINE/AluSx1;ncRNA_exonic;CTC-429P9.3;-;-;intergenic;MED26||SMIM7;-;-;intergenic;MED26||SMIM7;-;-;-;1218;30;53	Name=AluSx1	39
chr19:16634696	A:G	MED26	MED26	intergenic	protein_coding	NA	T;C;-;A||R||D;ALU;-;SINE/AluSx1;ncRNA_exonic;CTC-429P9.3;-;-;intergenic;MED26||SMIM7;-;-;intergenic;MED26||SMIM7;-;-;-;1311;30;54	Name=AluSx1	39
chr19:16640074	A:G	SMIM7	SMIM7	intergenic	protein_coding	NA	T;C;-;A||R;ALU;-;SINE/AluSp;ncRNA_exonic;CTC-429P9.5;-;-;intergenic;MED26||SMIM7;-;-;intergenic;MED26||SMIM7;-;-;-;1304;30;54	Name=AluSp	32
chr19:16641427	A:G	SMIM7	SMIM7	intergenic	protein_coding	NA	T;C;-;A||R||D;ALU;-;SINE/AluSp;ncRNA_intronic;CTC-429P9.1;-;-;intergenic;MED26||SMIM7;-;-;intergenic;MED26||SMIM7;-;-;-;407;30;49	Name=AluSp	21
chr19:16642956	A:G	SMIM7	SMIM7	intergenic	protein_coding	NA	T;C;-;A||R||D;ALU;-;SINE/AluSg;ncRNA_intronic;CTC-429P9.1;-;-;intergenic;MED26||SMIM7;-;-;intergenic;MED26||SMIM7;-;-;-;809;30;54	Name=AluSg	25
chr19:16644349	A:G	SMIM7	SMIM7	intergenic	protein_coding	NA	T;C;-;A||R;ALU;-;SINE/AluSq2;intronic;CTC-429P9.4;-;-;intergenic;MED26||SMIM7;-;-;intergenic;MED26||SMIM7;-;-;-;488;29;50	Name=AluSq2	20
chr19:16645727	A:G	SMIM7	SMIM7	intergenic	protein_coding	NA	T;C;-;A||R||D;ALU;-;SINE/AluSz;UTR3;SMIM7;-;-;downstream;SMIM7;-;-;downstream;SMIM7;-;-;-;241;27;48	Name=AluSz	24
chr19:16645879	A:G	SMIM7	SMIM7	intergenic	protein_coding	NA	T;C;-;A||R;ALU;-;SINE/AluSz;UTR3;SMIM7;-;-;downstream;SMIM7;-;-;downstream;SMIM7;-;-;-;294;30;49	Name=AluSz	26
chr19:17178369	A:G	MYO9B	MYO9B	intronic	protein_coding	NA	A;G;+;A||R||D;ALU;-;SINE/AluJr;ncRNA_intronic;CTD-3032J10.4;-;-;intronic;MYO9B;-;-;intronic;MYO9B;-;-;-;116;15;23	Name=AluJr	15
chr19:17342458	A:G	GTPBP3	GTPBP3	UTR3	protein_coding	NA	A;G;+;R;ALU;-;SINE/AluSx;UTR3;GTPBP3;-;-;UTR3;GTPBP3;-;-;UTR3;GTPBP3;-;-;-;1359;30;53	Name=AluSx	18
chr19:18365472	A:G	PGPEP1	PGPEP1	UTR3	protein_coding	NA	A;G;+;A||R||D;ALU;-;SINE/AluJb;UTR3;PGPEP1;-;-;UTR3;PGPEP1;-;-;UTR3;PGPEP1;-;-;-;1646;30;54	Name=AluJb	35
chr19:18560130	A:G	KXD1	KXD1	intronic	protein_coding	NA	A;G;+;A||R;ALU;-;SINE/AluSx1;ncRNA_intronic;AC005253.2;-;-;intronic;KXD1;-;-;intronic;KXD1;-;-;-;1505;30;54	Name=AluSx1	13
chr19:18560134	A:G	KXD1	KXD1	intronic	protein_coding	NA	A;G;+;A||R||D;ALU;-;SINE/AluSx1;ncRNA_intronic;AC005253.2;-;-;intronic;KXD1;-;-;intronic;KXD1;-;-;-;1994;30;54	Name=AluSx1	14
chr19:20641822	A:G	ZNF626	ZNF626	intronic	protein_coding	NA	T;C;-;A||R||D;ALU;-;SINE/AluJo;ncRNA_intronic;CTC-513N18.7;-;-;intronic;ZNF626;-;-;intronic;ZNF626;-;-;-;984;29;54	Name=AluJo	29
chr19:21118331	A:G	ZNF714	ZNF714	other	protein_coding	NA	A;G;+;A||R;ALU;-;SINE/AluSg;exonic;ZNF714;synonymous	Name=AluSg	21
chr19:21120208	A:G	ZNF714	ZNF714	UTR3	protein_coding	NA	A;G;+;A||R;ALU;-;SINE/AluSg;UTR3;ZNF714;-;-;UTR3;ZNF714;-;-;ncRNA_exonic;AX746719;-;-;-;247;28;41	Name=AluSq4	13
chr19:21125004	A:G	ZNF714	ZNF714	UTR3	protein_coding	NA	A;G;+;A||R||D;ALU;-;SINE/AluSz6;exonic;ZNF714;synonymous	Name=AluSz6	22
chr19:21538398	A:G	ZNF429	ZNF429	UTR3	protein_coding	NA	A;G;+;A||R;ALU;-;SINE/AluSg;intronic;ZNF429;-;-;downstream;ZNF429;-;-;intronic;ZNF429;-;-;-;430;29;52	Name=AluSg	26
chr19:23357151	A:G	ZNF91	ZNF91	intergenic	protein_coding	NA	T;C;-;A||R;ALU;-;SINE/AluSg;intronic;ZNF91;-;-;downstream;ZNF91;-;-;ncRNA_intronic;BC038574;-;-;-;71;18;25	Name=AluSg	18
chr19:23357170	A:G	ZNF91	ZNF91	intergenic	protein_coding	NA	T;C;-;A||R;ALU;-;SINE/AluSg;intronic;ZNF91;-;-;downstream;ZNF91;-;-;ncRNA_intronic;BC038574;-;-;-;62;21;29	Name=AluSg	18
chr19:23359285	A:G	ZNF91	ZNF91	UTR3	protein_coding	NA	T;C;-;A||R;ALU;-;SINE/AluY;UTR3;ZNF91;-;-;UTR3;ZNF91;-;-;UTR3;ZNF91;-;-;-;122;25;43	Name=AluY	28
chr19:23359328	A:G	ZNF91	ZNF91	UTR3	protein_coding	NA	T;C;-;A;ALU;-;SINE/AluY;UTR3;ZNF91;-;-;UTR3;ZNF91;-;-;UTR3;ZNF91;-;-;259;15;22;8;13	Name=AluY	24
chr19:23359334	A:G	ZNF91	ZNF91	UTR3	protein_coding	NA	T;C;-;A;ALU;-;SINE/AluY;UTR3;ZNF91;-;-;UTR3;ZNF91;-;-;UTR3;ZNF91;-;-;259;15;48;17;29	Name=AluY	25
chr19:24068404	A:G	ZNF254	ZNF254	intronic	protein_coding	NA	A;G;+;A||R;ALU;-;SINE/AluSx;intronic;ZNF254;-;-;intronic;ZNF254;-;-;intronic;ZNF254;-;-;-;47;14;19	Name=AluSx	12
chr19:29714308	A:G	C19orf12	C19orf12	intronic	protein_coding	NA	T;C;-;A||R;ALU;-;SINE/AluSx3;intronic;C19orf12;-;-;intronic;C19orf12;-;-;intronic;C19orf12;-;-;-;81;20;25	Name=AluSx3	17
chr19:3195456	A:G	NCLN	NCLN	intronic	protein_coding	NA	A;G;+;A||R||D;ALU;-;SINE/AluY;intronic;NCLN;-;-;intronic;NCLN;-;-;intronic;NCLN;-;-;-;588;28;47	Name=AluY	4
chr19:32877856	A:G	CEP89	CEP89	UTR3	protein_coding	NA	T;C;-;A||R;ALU;-;SINE/AluSq2;ncRNA_intronic;CTD-2085J24.4;-;-;intergenic;SLC7A9||CEP89;-;-;intergenic;SLC7A9||CEP89;-;-;-;665;30;53	Name=AluSq2	6
chr19:32878190	A:G	CEP89	CEP89	UTR3	protein_coding	NA	T;C;-;A||R;ALU;-;SINE/AluJb;ncRNA_intronic;CTD-2085J24.4;-;-;downstream;CEP89;-;-;downstream;CEP89;-;-;-;1067;30;54	Name=AluJr	9
chr19:32970767	A:G	CEP89	CEP89	intronic	protein_coding	NA	T;C;-;A||R||D;ALU;-;SINE/AluSx1;intronic;CEP89;-;-;intronic;CEP89;-;-;UTR3;CEP89;-;-;-;1274;29;52	Name=AluSx1	13
chr19:34223323	A:G	LSM14A	LSM14A	intronic	protein_coding	NA	A;G;+;A||R;ALU;-;SINE/AluJr;intronic;LSM14A;-;-;intronic;LSM14A;-;-;intronic;LSM14A;-;-;-;849;30;52	Name=AluJr	12
chr19:3542678	T:C	C19orf71	TEKTIP1	intronic	protein_coding	NA	T;C;-;A||R;ALU;-;SINE/AluSx1;intronic;C19orf71||MFSD12;-;-;intronic;C19orf71;-;-;intronic;C19orf71||MFSD12;-;-;-;655;30;54	Name=AluSx1	23
chr19:36319267	A:G	LINC00665	LINC00665	ncRNA	lncRNA	NA	T;C;-;A||R;ALU;-;SINE/AluJb;intergenic;CTD-3162L10.1||LINC00665;-;-;ncRNA_intronic;LINC00665;-;-;ncRNA_intronic;LINC00665;-;-;-;379;28;50	Name=AluJb	10
chr19:36583202	T:C	ZNF529-AS1	ZNF529-AS1	ncRNA	lncRNA	NA	T;C;-;A;ALU;-;SINE/AluJb;ncRNA_intronic;AC092295.7;-;-;ncRNA_intronic;ZNF529-AS1;-;-;ncRNA_intronic;BC039524;-;-;-;264;24;43	Name=AluJb	18
chr19:36589166	T:C	ZNF529-AS1	ZNF529-AS1	ncRNA	lncRNA	NA	T;C;-;A||R;ALU;-;SINE/AluJr4;ncRNA_intronic;AC092295.7;-;-;ncRNA_intronic;ZNF529-AS1;-;-;ncRNA_intronic;BC039524;-;-;-;67;11;17	Name=AluJr4	20
chr19:36629797	A:G	ZNF382	ZNF382	UTR3	protein_coding	NA	A;G;+;A||R;ALU;-;SINE/AluJb;ncRNA_intronic;CTD-3234P18.2;-;-;intergenic;ZNF382||ZNF461;-;-;intergenic;ZNF382||ZNF461;-;-;-;104;11;22	Name=AluJb	19
chr19:36816573	T:C	ZNF790-AS1	ZNF790-AS1	ncRNA	lncRNA	NA	T;C;-;A||R||D;ALU;-;SINE/AluJr;ncRNA_intronic;CTD-2162K18.5;-;-;ncRNA_intronic;ZNF790-AS1;-;-;ncRNA_intronic;ZNF790-AS1;-;-;-;179;22;43	Name=AluJr	20
chr19:36952261	A:G	ZNF568	ZNF568	UTR3	protein_coding	NA	A;G;+;A||R||D;REP;-;SINE/FLAM_A;UTR3;ZNF568;-;-;UTR3;ZNF568;-;-;UTR3;ZNF568;-;-;-;768;29;52	Name=FLAM_A	34
chr19:37199430	A:G	ZNF585B	ZNF585B	intronic	protein_coding	NA	T;C;-;A||R;ALU;-;SINE/AluJb;intronic;CTC-454I21.3||ZNF585B;-;-;intronic;ZNF585B;-;-;intronic;ZNF585B;-;-;-;323;28;46	Name=AluJb	20
chr19:37199449	A:G	ZNF585B	ZNF585B	intronic	protein_coding	NA	T;C;-;A||R;ALU;-;SINE/AluJb;intronic;CTC-454I21.3||ZNF585B;-;-;intronic;ZNF585B;-;-;intronic;ZNF585B;-;-;-;388;30;48	Name=AluJb	20
chr19:37327751	A:G	ZNF875	ZNF875	intronic	protein_coding	NA	A;G;+;R;ALU;-;SINE/AluSx;intronic;HKR1;-;-;intergenic;LOC284412||HKR1;-;-;intronic;HKR1;-;-;-;554;27;49	Name=AluSx	14
chr19:37485472	A:G	ZNF570	ZNF570	UTR3	protein_coding	NA	A;G;+;A||R;ALU;-;SINE/AluSz6;downstream;ZNF570;-;-;downstream;ZNF570;-;-;downstream;ZNF570;-;-;-;244;24;46	Name=AluSz6	14
chr19:37735112	A:G	ZNF573	ZNF573	intergenic	protein_coding	NEU	T;C;-;A||R;ALU;-;SINE/AluJb;intergenic;CTD-2528L19.6||ZNF573;-;-;intergenic;ZNF607||ZNF573;-;-;intergenic;ZNF607||ZNF573;-;-;-;159;26;36	Name=AluJb	23
chr19:37736069	A:G	ZNF573	ZNF573	intergenic	protein_coding	NA	T;C;-;A||R;ALU;-;SINE/AluJr;intergenic;CTD-2528L19.6||ZNF573;-;-;intergenic;ZNF607||ZNF573;-;-;intergenic;ZNF607||ZNF573;-;-;-;209;25;38	Name=AluJr	20
chr19:38629318	A:G	EIF3K	EIF3K	intronic	protein_coding	NA	A;G;+;A||R;ALU;-;SINE/AluJb;intronic;EIF3K;-;-;intronic;EIF3K;-;-;intronic;EIF3K;-;-;-;855;30;53	Name=AluJb	26
chr19:38630526	A:G	EIF3K	EIF3K	intronic	protein_coding	NA	A;G;+;A||R;ALU;-;SINE/AluSc8;intronic;EIF3K;-;-;intronic;EIF3K;-;-;intronic;EIF3K;-;-;-;521;29;52	Name=AluSc8	15
chr19:38868589	A:G	RINL	RINL	UTR3	protein_coding	NA	T;C;-;A||R||D;ALU;-;SINE/AluJr;UTR3;RINL;-;-;UTR3;RINL;-;-;UTR3;RINL;-;-;-;1762;30;54	Name=AluJr	26
chr19:38897620	A:G	SIRT2	SIRT2	intronic	protein_coding	NA	T;C;-;A||R||D;ALU;-;SINE/AluJr;intronic;SIRT2;-;-;intronic;SIRT2;-;-;intronic;SIRT2;-;-;-;800;29;54	Name=AluJr	26
chr19:40038468	A:G	ZNF780B	ZNF780B	intronic	protein_coding	NA	.	Name=L1PA4	12
chr19:40313183	A:G	C19orf47	C19orf47	intergenic	protein_coding	NA	T;C;-;A;REP;-;LINE/L1M5;intergenic;RNU6-945P||C19orf47;-;-;intergenic;AKT2||C19orf47;-;-;intergenic;AKT2||C19orf47;-;-;-;75;19;30	Name=L1M5	18
chr19:40313591	A:G	C19orf47	C19orf47	intergenic	protein_coding	NA	T;C;-;A||R;ALU;-;SINE/AluJb;intergenic;RNU6-945P||C19orf47;-;-;intergenic;AKT2||C19orf47;-;-;intergenic;AKT2||C19orf47;-;-;-;18;9;12	Name=AluJb	9
chr19:40313705	A:G	C19orf47	C19orf47	intergenic	protein_coding	NEU-GABA-GLU	T;C;-;A||R;ALU;-;SINE/AluJb;intergenic;RNU6-945P||C19orf47;-;-;intergenic;AKT2||C19orf47;-;-;intergenic;AKT2||C19orf47;-;-;-;56;10;25	Name=AluJo	16
chr19:40315658	A:G	C19orf47	C19orf47	intergenic	protein_coding	NA	T;C;-;A||R;ALU;-;SINE/AluSx;intergenic;RNU6-945P||C19orf47;-;-;intergenic;AKT2||C19orf47;-;-;intergenic;AKT2||C19orf47;-;-;-;304;23;42	Name=AluSx	29
chr19:40317428	A:G	C19orf47	C19orf47	intergenic	protein_coding	NA	T;C;-;A||R;REP;-;SINE/FLAM_C;intergenic;RNU6-945P||C19orf47;-;-;intergenic;AKT2||C19orf47;-;-;intergenic;AKT2||C19orf47;-;-;-;470;22;43	Name=FLAM_C	32
chr19:41373080	A:G	TMEM91	TMEM91	intronic	protein_coding	NA	A;G;+;A||R||D;ALU;-;SINE/AluJb;intronic;TMEM91;-;-;intronic;TMEM91;-;-;intronic;TMEM91;-;-;-;474;29;50	Name=AluJb	14
chr19:42231217	T:C	GSK3A	GSK3A	intronic	protein_coding	NA	A;G;+;A||R;ALU;-;SINE/AluSg;intronic;GSK3A;-;-;intronic;GSK3A;-;-;intronic;GSK3A;-;-;-;1210;30;53	Name=AluSg	7
chr19:4356384	A:G	MPND	MPND	intronic	protein_coding	NEU	A;G;+;R;ALU;-;SINE/AluJo;intronic;MPND;-;-;intronic;MPND;-;-;intronic;MPND;-;-;-;143;23;41	Name=AluJo	5
chr19:43838364	A:G	ZNF283	ZNF283	intronic	protein_coding	NA	A;G;+;A||R;ALU;-;SINE/AluJb;intronic;ZNF283;-;-;intronic;ZNF283;-;-;intronic;ZNF283;-;-;-;360;27;47	Name=AluJb	22
chr19:43840970	A:G	ZNF283	ZNF283	intronic	protein_coding	NA	A;G;+;R;ALU;-;SINE/AluY;UTR3;ZNF283;-;-;intronic;ZNF283;-;-;intronic;ZNF283;-;-;-;651;29;51	Name=AluY	30
chr19:43841507	A:G	ZNF283	ZNF283	intronic	protein_coding	NA	A;G;+;A||R||D;ALU;-;SINE/AluSx;intronic;ZNF283;-;-;intronic;ZNF283;-;-;intronic;ZNF283;-;-;-;449;29;50	Name=AluSx	24
chr19:44238554	A:G	ZNF227	ZNF227	intergenic	protein_coding	NA	A;G;+;A||R;ALU;-;SINE/AluJr;intronic;ZNF235;-;-;intergenic;ZNF227||ZNF233;-;-;intronic;ZNF235;-;-;-;27;10;15	Name=AluJr	18
chr19:45862261	A:G	SYMPK	SYMPK	intronic	protein_coding	NA	T;C;-;A||R||D;REP;-;LINE/L1MC4a;intronic;SYMPK;-;-;intronic;SYMPK;-;-;intronic;SYMPK;-;-;-;674;29;51	Name=L1MC4a	22
chr19:46338438	A:G	HIF3A	HIF3A	UTR3	protein_coding	NA	A;G;+;R;ALU;-;SINE/AluJb;ncRNA_intronic;AC007193.10;-;-;UTR3;HIF3A;-;-;UTR3;HIF3A;-;-;-;1339;29;51	Name=AluJb	24
chr19:46379017	A:G	PPP5C	PPP5C	intronic	protein_coding	NA	A;G;+;A||R;ALU;-;SINE/AluSx;intronic;PPP5C;-;-;intronic;PPP5C;-;-;intronic;PPP5C;-;-;-;779;29;51	Name=AluSq2	8
chr19:46381664	A:G	PPP5C	PPP5C	intronic	protein_coding	NA	A;G;+;A||R;ALU;-;SINE/AluJb;intronic;PPP5C;-;-;intronic;PPP5C;-;-;intronic;PPP5C;-;-;-;724;30;53	Name=AluJb	8
chr19:4653211	A:G	TNFAIP8L1	TNFAIP8L1	UTR3	protein_coding	NEU	A;G;+;A||R||D;ALU;-;SINE/AluSc8;UTR3;TNFAIP8L1;-;-;UTR3;TNFAIP8L1;-;-;UTR3;TNFAIP8L1;-;-;-;1586;30;54	Name=AluSc8	29
chr19:4653226	A:G	TNFAIP8L1	TNFAIP8L1	UTR3	protein_coding	NEU	A;G;+;A||R||D;ALU;-;SINE/AluSc8;UTR3;TNFAIP8L1;-;-;UTR3;TNFAIP8L1;-;-;UTR3;TNFAIP8L1;-;-;-;1157;30;54	Name=AluSc8	32
chr19:46748790	A:G	FKRP	FKRP	intronic	protein_coding	NA	A;G;+;A||R;ALU;-;SINE/AluSx;intronic;FKRP;-;-;intronic;FKRP;-;-;intronic;FKRP;-;-;-;744;30;55	Name=AluSx	6
chr19:47411225	A:G	MEIS3	MEIS3	intronic	protein_coding	NA	T;C;-;A||R;ALU;-;SINE/AluSz6;intronic;MEIS3;-;-;intronic;MEIS3;-;-;intronic;MEIS3;-;-;-;242;21;36	Name=AluSx1	5
chr19:48084632	A:G	PLA2G4C	PLA2G4C	intronic	protein_coding	NA	T;C;-;A||R;ALU;-;SINE/AluSz;intronic;PLA2G4C;-;-;intronic;PLA2G4C;-;-;intronic;PLA2G4C;-;-;-;289;22;39	Name=AluSz	21
chr19:51700134	A:G	SPACA6	SPACA6	intronic	protein_coding	NA	A;G;+;A||R;ALU;-;SINE/AluSx1;ncRNA_intronic;LINC00085;-;-;intronic;SPACA6;-;-;ncRNA_intronic;LINC00085;-;-;-;202;24;36	Name=AluSx1	7
chr19:52031763	A:G	ZNF432	ZNF432	UTR3	protein_coding	NA	T;C;-;A||R;ALU;-;SINE/AluSq2;UTR3;ZNF432;-;-;intergenic;ZNF614||ZNF432;-;-;intergenic;ZNF614||ZNF432;-;-;-;2243;30;54	Name=AluSq2	41
chr19:52064837	A:G	ZNF841	ZNF841	UTR3	protein_coding	NA	T;C;-;A||R||D;ALU;-;SINE/AluSx1;UTR3;ZNF841;-;-;UTR3;ZNF841;-;-;UTR3;ZNF841;-;-;-;1653;30;55	Name=AluSx1	38
chr19:52064907	A:G	ZNF841	ZNF841	UTR3	protein_coding	NA	T;C;-;A||R||D;ALU;rs535923398;SINE/AluSx1;UTR3;ZNF841;-;-;UTR3;ZNF841;-;-;UTR3;ZNF841;-;-;-;1846;30;54	Name=AluSx1	36
chr19:52566418	A:G	ZNF701	ZNF701	intergenic	protein_coding	NA	A;G;+;A||R;ALU;-;SINE/AluSq2;intergenic;ZNF808||ZNF701;-;-;intergenic;ZNF808||ZNF701;-;-;intergenic;ZNF808||ZNF701;-;-;-;1114;30;54	Name=AluSq2	24
chr19:52642994	A:G	ZNF83	ZNF83	intronic	protein_coding	NA	T;C;-;A||R;ALU;-;SINE/AluSz;intronic;ZNF83;-;-;intronic;ZNF83;-;-;intronic;ZNF83;-;-;-;1021;30;54	Name=AluSz	7
chr19:52702501	A:G	ZNF611	ZNF611	intergenic	protein_coding	NA	T;C;-;A||R;ALU;-;SINE/AluSg;downstream;ZNF611;-;-;downstream;ZNF611;-;-;downstream;ZNF611;-;-;-;745;29;53	Name=AluSg	25
chr19:52703715	A:G	ZNF611	ZNF611	UTR3	protein_coding	NA	T;C;-;A||R||D;ALU;-;SINE/AluY;UTR3;ZNF611;-;-;UTR3;ZNF611;-;-;UTR3;ZNF611;-;-;-;599;30;54	Name=AluY	23
chr19:54446681	A:G	LENG8-AS1	LENG8-AS1	ncRNA	lncRNA	NA	T;C;-;A||R;ALU;-;SINE/AluSx;ncRNA_intronic;LENG8-AS1;-;-;ncRNA_intronic;LENG8-AS1;-;-;intergenic;TTYH1||LENG8;-;-;-;928;30;51	Name=AluSx	17
chr19:56379365	T:C	ZNF542P	ZNF542P	ncRNA	lncRNA	NA	T;C;-;R;ALU;-;SINE/AluJr;ncRNA_exonic;ZNF542;-;-;ncRNA_exonic;ZNF542P;-;-;UTR3;ZNF542;-;-;-;613;29;51	Name=AluJr	22
chr19:57220744	A:G	ZNF264	ZNF264	UTR3	protein_coding	NA	A;G;+;A||R||D;ALU;-;SINE/AluSx;intergenic;ZNF264||AURKC;-;-;UTR3;ZNF264;-;-;UTR3;ZNF264;-;-;-;1268;30;54	Name=AluSx	26
chr19:57689888	T:C	ZNF551	ZNF551	UTR3	protein_coding	NA	T;C;-;R||D;NONREP;-;-/-;UTR3;ZNF551;-;-;downstream;ZNF551;-;-;intronic;ZNF776;-;-;-;534;28;48	.	13
chr19:57698476	A:G	ZNF154	ZNF154	UTR3	protein_coding	NA	.	Name=MER63D	18
chr19:57698977	A:G	ZNF154	ZNF154	UTR3	protein_coding	NA	T;C;-;A||R;ALU;-;SINE/AluSg;UTR3;ZNF154;-;-;UTR3;ZNF154;-;-;intronic;ZNF776;-;-;-;418;23;43	Name=AluSg	23
chr19:57699173	A:G	ZNF154	ZNF154	UTR3	protein_coding	NA	T;C;-;A||R||D;ALU;-;SINE/AluSg;UTR3;ZNF154;-;-;UTR3;ZNF154;-;-;intronic;ZNF776;-;-;-;257;25;41	Name=AluSg	24
chr19:57853901	A:G	ZNF587	ZNF587	intronic	protein_coding	NEU	A;G;+;A||R;ALU;-;SINE/AluSq2;intronic;CTD-2583A14.10||ZNF587||ZNF587B||ZNF814;-;-;intronic;ZNF587;-;-;intronic;ZNF587;-;-;-;309;29;50	Name=AluSq2	17
chr19:57855171	A:G	ZNF587	ZNF587	intronic	protein_coding	NA	A;G;+;A||R||D;ALU;-;SINE/AluY;intronic;CTD-2583A14.10||ZNF587||ZNF587B||ZNF814;-;-;intronic;ZNF587;-;-;intronic;ZNF587;-;-;-;238;26;43	Name=AluYm1	13
chr19:57860879	A:G	ZNF587	ZNF587	UTR3	protein_coding	NA	A;G;+;A||R;ALU;-;SINE/AluSz;UTR3;ZNF587;-;-;UTR3;ZNF587;-;-;UTR3;ZNF587;-;-;-;1196;30;54	Name=AluSz	29
chr19:57861443	A:G	ZNF587	ZNF587	UTR3	protein_coding	NA	A;G;+;A||R;ALU;-;SINE/AluJb;UTR3;ZNF587;-;-;UTR3;ZNF587;-;-;UTR3;ZNF587;-;-;-;888;30;54	Name=AluJb	26
chr19:57862008	A:G	ZNF587	ZNF587	UTR3	protein_coding	NA	A;G;+;A||R;ALU;-;SINE/AluSz;UTR3;ZNF587;-;-;UTR3;ZNF587;-;-;ncRNA_exonic;DL490846;-;-;-;944;30;53	Name=AluSz	28
chr19:57863186	A:G	ZNF587	ZNF587	UTR3	protein_coding	NA	A;G;+;A||R;ALU;-;SINE/AluSg;UTR3;ZNF587;-;-;UTR3;ZNF587;-;-;ncRNA_exonic;DL490846;-;-;-;1165;30;54	Name=AluSg	31
chr19:57863893	A:G	ZNF587	ZNF587	UTR3	protein_coding	NA	A;G;+;A||R;ALU;-;SINE/AluSc;UTR3;ZNF587;-;-;UTR3;ZNF587;-;-;UTR3;ZNF587;-;-;-;10;5;5	Name=AluSx4	22
chr19:57907049	A:G	ZNF417	ZNF417	UTR3	protein_coding	NA	T;C;-;A||D;ALU;rs148804577;SINE/AluSg7;UTR3;ZNF417;-;-;UTR3;ZNF417;-;-;UTR3;ZNF417;-;-;-;547;29;52	Name=AluSg7	23
chr19:58271446	A:G	ZNF544	ZNF544	intronic	protein_coding	NA	A;G;+;A||R;ALU;-;SINE/AluJb;ncRNA_intronic;CTD-3138B18.5;-;-;intergenic;ZNF544||ZNF8;-;-;ncRNA_intronic;BC063675;-;-;-;317;25;44	Name=AluJb	11
chr19:58274520	A:G	ZNF544	ZNF544	intronic	protein_coding	NA	.	Name=MLT1C	28
chr19:58299076	A:G	ZNF8-ERVK3-1	ZNF8-ERVK3-1	ncRNA	lncRNA	NA	A;G;+;A||R;ALU;-;SINE/AluJb;intronic;AC010642.1;-;-;intergenic;ZNF8||ZSCAN22;-;-;intergenic;ZNF8||LOC113386;-;-;-;372;28;52	Name=AluJb	24
chr19:5909573	A:G	VMAC	VMAC	UTR3	protein_coding	NA	A;G;+;A||R||D;ALU;-;SINE/AluSx1;UTR3;VMAC;-;-;UTR3;VMAC;-;-;UTR3;VMAC;-;-;-;1940;30;54	Name=AluSx1	29
chr19:5909609	A:G	VMAC	VMAC	UTR3	protein_coding	NA	A;G;+;A||R||D;ALU;-;SINE/AluSx1;UTR3;VMAC;-;-;UTR3;VMAC;-;-;UTR3;VMAC;-;-;-;1908;30;54	Name=AluSx1	29
chr19:7084369	A:G	ZNF557	ZNF557	UTR3	protein_coding	NA	A;G;+;A||R||D;ALU;-;SINE/AluJb;UTR3;ZNF557;-;-;UTR3;ZNF557;-;-;UTR3;ZNF557;-;-;-;224;25;43	Name=AluJb	14
chr19:7084627	A:G	ZNF557	ZNF557	UTR3	protein_coding	NA	A;G;+;A||R||D;ALU;-;SINE/AluJb;UTR3;ZNF557;-;-;UTR3;ZNF557;-;-;UTR3;ZNF557;-;-;265;16;434;29;51	Name=AluJb	24
chr19:7084633	A:G	ZNF557	ZNF557	UTR3	protein_coding	NA	A;G;+;A||R||D;ALU;-;SINE/AluJb;UTR3;ZNF557;-;-;UTR3;ZNF557;-;-;UTR3;ZNF557;-;-;265;16;325;28;49	Name=AluJb	23
chr19:8374592	A:G	RAB11B-AS1	RAB11B-AS1	ncRNA	lncRNA	NA	T;C;-;A||R;ALU;-;SINE/AluSz;ncRNA_exonic;RAB11B-AS1;-;-;ncRNA_exonic;RAB11B-AS1;-;-;ncRNA_exonic;RAB11B-AS1;-;-;-;1325;30;54	Name=AluSz	22
chr19:9524625	A:G	ZNF426	ZNF426	UTR3	protein_coding	NA	T;C;-;A||R;ALU;-;SINE/AluSp;intergenic;CTC-543D15.3||ZNF426;-;-;intergenic;ZNF560||ZNF426;-;-;intergenic;ZNF560||ZNF426;-;-;-;954;30;54	Name=AluSp	19
chr19:9525782	A:G	ZNF426	ZNF426	UTR3	protein_coding	NA	T;C;-;A||R;ALU;-;SINE/AluY;intergenic;CTC-543D15.3||ZNF426;-;-;intergenic;ZNF560||ZNF426;-;-;intergenic;ZNF560||ZNF426;-;-;-;517;29;52	Name=AluYh3	19
chr19:11450010	A:G	PRKCSH	PRKCSH	intronic	protein_coding	NA	A;G;+;A||R||D;ALU;-;SINE/AluSc8;intronic;PRKCSH;-;-;intronic;PRKCSH;-;-;intronic;PRKCSH;-;-;-;1439;30;54	Name=AluSc8	26
chr19:11471144	A:G	ELAVL3	ELAVL3	intronic	protein_coding	NA	T;C;-;R;ALU;-;SINE/AluSg;intronic;CTC-398G3.6||ELAVL3;-;-;intronic;ELAVL3;-;-;intronic;ELAVL3;-;-;-;32;1;6	Name=AluSg	8
chr19:11834329	A:G	ZNF440	ZNF440	UTR3	protein_coding	NA	A;G;+;A||R||D;ALU;-;SINE/AluSx3;UTR3;ZNF440;-;-;UTR3;ZNF440;-;-;ncRNA_exonic;AX747599;-;-;304;23;1124;30;54	Name=AluSx3	15
chr19:11834816	A:G	ZNF440	ZNF440	UTR3	protein_coding	NA	A;G;+;A||R||D;ALU;-;SINE/AluSq2;UTR3;ZNF440;-;-;UTR3;ZNF440;-;-;ncRNA_exonic;AX747599;-;-;-;1480;30;54	Name=AluSq2	34
chr19:11835188	A:G	ZNF440	ZNF440	UTR3	protein_coding	NA	A;G;+;A||R||D;ALU;-;SINE/AluY;UTR3;ZNF440;-;-;UTR3;ZNF440;-;-;ncRNA_exonic;AX747599;-;-;-;942;30;54	Name=AluY	26
chr19:13760186	A:G	CCDC130	YJU2B	intronic	protein_coding	NA	A;G;+;A||R||D;ALU;-;SINE/AluSx;intronic;CCDC130;-;-;intronic;CCDC130;-;-;intronic;CCDC130;-;-;-;2127;30;54	Name=AluSx1	26
chr19:13760686	A:G	CCDC130	YJU2B	intronic	protein_coding	NA	A;G;+;R||D;ALU;-;SINE/AluJb;intronic;CCDC130;-;-;intronic;CCDC130;-;-;intronic;CCDC130;-;-;-;2041;30;53	Name=AluJb	23
chr19:14569945	A:G	NDUFB7	NDUFB7	intronic	protein_coding	NA	T;C;-;A||R||D;ALU;-;SINE/AluSx;intronic;NDUFB7;-;-;intronic;NDUFB7;-;-;intronic;NDUFB7;-;-;-;1330;30;54	Name=AluSx	10
chr19:1586611	A:G	MBD3	MBD3	intronic	protein_coding	NA	T;C;-;A||R||D;ALU;-;SINE/AluJb;intronic;MBD3||UQCR11;-;-;intronic;MBD3;-;-;intronic;MBD3;-;-;-;946;30;54	Name=AluJr	8
chr19:1586773	A:G	MBD3	MBD3	intronic	protein_coding	NA	T;C;-;A||R;ALU;-;SINE/AluSx1;intronic;MBD3||UQCR11;-;-;intronic;MBD3;-;-;intronic;MBD3;-;-;-;474;30;51	Name=AluSx1	8
chr19:1587627	A:G	MBD3	MBD3	intronic	protein_coding	NA	T;C;-;A||R||D;ALU;-;SINE/AluJr4;intronic;MBD3||UQCR11;-;-;intronic;MBD3;-;-;intronic;MBD3;-;-;-;738;30;52	Name=AluJr4	14
chr19:1589782	A:G	MBD3	MBD3	intronic	protein_coding	NA	T;C;-;A||R||D;ALU;-;SINE/AluJr;intronic;MBD3||UQCR11;-;-;intronic;MBD3;-;-;intronic;MBD3;-;-;-;722;30;49	Name=AluJb	4
chr19:16100398	A:G	TPM4	TPM4	intronic	protein_coding	NA	A;G;+;A||R||D;REP;-;DNA/MER53;intronic;TPM4;-;-;intronic;TPM4;-;-;ncRNA_exonic;AK095546;-;-;-;647;27;50	Name=MER53	8
chr19:16642340	A:G	SMIM7	SMIM7	intergenic	protein_coding	NA	T;C;-;A||R||D;ALU;-;SINE/AluSx1;ncRNA_intronic;CTC-429P9.1;-;-;intergenic;MED26||SMIM7;-;-;intergenic;MED26||SMIM7;-;-;-;912;30;53	Name=AluSx1	25
chr19:16642474	A:G	SMIM7	SMIM7	intergenic	protein_coding	NA	T;C;-;A||R;ALU;-;SINE/AluSx1;ncRNA_intronic;CTC-429P9.1;-;-;intergenic;MED26||SMIM7;-;-;intergenic;MED26||SMIM7;-;-;-;1009;30;54	Name=AluSx1	28
chr19:16642487	A:G	SMIM7	SMIM7	intergenic	protein_coding	NA	T;C;-;A||R;ALU;-;SINE/AluSx1;ncRNA_intronic;CTC-429P9.1;-;-;intergenic;MED26||SMIM7;-;-;intergenic;MED26||SMIM7;-;-;-;586;30;51	Name=AluSx1	26
chr19:16642540	A:G	SMIM7	SMIM7	intergenic	protein_coding	NA	T;C;-;A||R;ALU;-;SINE/AluSx1;ncRNA_intronic;CTC-429P9.1;-;-;intergenic;MED26||SMIM7;-;-;intergenic;MED26||SMIM7;-;-;-;1073;30;53	Name=AluSx1	29
chr19:20536929	A:G	ZNF737	ZNF737	intergenic	protein_coding	NA	T;C;-;A||R;ALU;-;SINE/AluSx1;intergenic;CTC-513N18.6||ZNF737;-;-;intergenic;ZNF826P||ZNF737;-;-;intergenic;ZNF826P||ZNF737;-;-;-;503;29;53	Name=AluSx1	9
chr19:20541539	A:G	ZNF737	ZNF737	UTR3	protein_coding	NA	T;C;-;A||R;ALU;-;SINE/AluSz;intergenic;CTC-513N18.6||ZNF737;-;-;UTR3;ZNF737;-;-;UTR3;ZNF737;-;-;-;338;28;47	Name=AluSz	18
chr19:20541672	A:G	ZNF737	ZNF737	UTR3	protein_coding	NA	T;C;-;A||R;ALU;-;SINE/AluSz;intergenic;CTC-513N18.6||ZNF737;-;-;UTR3;ZNF737;-;-;UTR3;ZNF737;-;-;-;316;27;49	Name=AluSz	21
chr19:20544045	A:G	ZNF737	ZNF737	UTR3	protein_coding	NA	T;C;-;A||R||D;ALU;-;SINE/AluSq2;UTR3;ZNF737;-;-;UTR3;ZNF737;-;-;UTR3;ZNF737;-;-;-;171;23;39	Name=AluSq2	17
chr19:20635501	A:G	ZNF626	ZNF626	intronic	protein_coding	OLIG	T;C;-;A||R;ALU;-;SINE/AluSx3;ncRNA_intronic;CTC-513N18.7;-;-;intronic;ZNF626;-;-;intronic;ZNF626;-;-;-;311;28;50	Name=AluSx3	15
chr19:21184185	A:G	ZNF431	ZNF431	UTR3	protein_coding	NA	A;G;+;A||R||D;ALU;-;SINE/AluSc;UTR3;ZNF431;-;-;UTR3;ZNF431;-;-;UTR3;ZNF431;-;-;313;25;1290;29;52	Name=AluSc	15
chr19:21287093	A:G	ZNF708	ZNF708	intergenic	protein_coding	NA	T;C;-;A||R;ALU;-;SINE/AluSq2;intergenic;ZNF431||ZNF708;-;-;intergenic;ZNF431||ZNF708;-;-;intergenic;ZNF431||ZNF708;-;-;-;4;3;3	Name=AluSq2	34
chr19:21287094	A:G	ZNF708	ZNF708	intergenic	protein_coding	NA	T;C;-;A||R;ALU;-;SINE/AluSq2;intergenic;ZNF431||ZNF708;-;-;intergenic;ZNF431||ZNF708;-;-;intergenic;ZNF431||ZNF708;-;-;-;4;3;3	Name=AluSq2	35
chr19:21290031	A:G	ZNF708	ZNF708	intergenic	protein_coding	NA	T;C;-;A||R;ALU;-;SINE/AluSg;intergenic;ZNF431||ZNF708;-;-;intergenic;ZNF431||ZNF708;-;-;intergenic;ZNF431||ZNF708;-;-;-;377;29;51	Name=AluSg	30
chr19:21290153	A:G	ZNF708	ZNF708	intergenic	protein_coding	NA	T;C;-;A||R;ALU;-;SINE/AluSg;intergenic;ZNF431||ZNF708;-;-;intergenic;ZNF431||ZNF708;-;-;intergenic;ZNF431||ZNF708;-;-;-;109;22;34	Name=AluSg	24
chr19:21291753	A:G	ZNF708	ZNF708	UTR3	protein_coding	OLIG	T;C;-;A||R;ALU;-;SINE/AluSg;UTR3;ZNF708;-;-;UTR3;ZNF708;-;-;UTR3;ZNF708;-;-;-;810;30;54	Name=AluSg	41
chr19:21292124	A:G	ZNF708	ZNF708	UTR3	protein_coding	NA	T;C;-;A||R;ALU;-;SINE/AluSc;UTR3;ZNF708;-;-;UTR3;ZNF708;-;-;UTR3;ZNF708;-;-;-;395;29;52	Name=AluSc	24
chr19:21292128	A:G	ZNF708	ZNF708	UTR3	protein_coding	NA	T;C;-;A||R;ALU;-;SINE/AluSc;UTR3;ZNF708;-;-;UTR3;ZNF708;-;-;UTR3;ZNF708;-;-;-;561;30;52	Name=AluSc	31
chr19:21292200	A:G	ZNF708	ZNF708	UTR3	protein_coding	NA	T;C;-;A||R;ALU;-;SINE/AluSc;UTR3;ZNF708;-;-;UTR3;ZNF708;-;-;UTR3;ZNF708;-;-;-;13;5;5	Name=AluSc	23
chr19:21407465	A:G	ZNF493	ZNF493	intronic	protein_coding	OLIG	A;G;+;A||R;ALU;-;SINE/AluY;intronic;CTD-2561J22.3||ZNF493;-;-;intronic;ZNF493;-;-;intronic;ZNF493;-;-;-;249;29;44	Name=AluY	6
chr19:23255555	A:G	IPO5P1	IPO5P1	ncRNA	transcribed_processed_pseudogene	NA	T;C;-;A||R;ALU;-;SINE/AluSx1;ncRNA_exonic;RP11-15H20.5;-;-;ncRNA_exonic;IPO5P1;-;-;intergenic;ZNF724P||AK023040;-;-;-;961;30;54	Name=AluSx1	29
chr19:23255699	A:G	IPO5P1	IPO5P1	ncRNA	transcribed_processed_pseudogene	NA	T;C;-;A||R;ALU;-;SINE/AluSx1;ncRNA_exonic;RP11-15H20.5;-;-;ncRNA_exonic;IPO5P1;-;-;intergenic;ZNF724P||AK023040;-;-;-;1134;30;54	Name=AluSx1	41
chr19:23359452	A:G	ZNF91	ZNF91	other	protein_coding	NA	T;C;-;A;ALU;-;SINE/AluY;exonic;ZNF91;nonsynonymous	Name=AluY	26
chr19:23368092	A:G	ZNF91	ZNF91	intronic	protein_coding	NA	T;C;-;A||R;ALU;-;SINE/AluSg4;intronic;ZNF91;-;-;intronic;ZNF91;-;-;intronic;ZNF91;-;-;-;143;24;32	Name=AluSg4	19
chr19:24064590	A:G	ZNF254	ZNF254	intronic	protein_coding	NA	A;G;+;A||R||D;ALU;-;SINE/AluSp;ncRNA_exonic;CTD-2017D11.1;-;-;intronic;ZNF254;-;-;ncRNA_exonic;AK092080;-;-;-;343;28;45	Name=AluSp	24
chr19:24064666	A:G	ZNF254	ZNF254	intronic	protein_coding	MGAS	A;G;+;A||R||D;ALU;-;SINE/AluSp;ncRNA_exonic;CTD-2017D11.1;-;-;intronic;ZNF254;-;-;ncRNA_exonic;AK092080;-;-;-;350;29;43	Name=AluSp	20
chr19:32583736	A:G	PDCD5	PDCD5	intronic	protein_coding	NA	A;G;+;A||R||D;REP;-;SINE/FRAM;intronic;PDCD5;-;-;intronic;PDCD5;-;-;intronic;PDCD5;-;-;-;916;30;52	Name=FRAM	8
chr19:33172037	T:C	WDR88	WDR88	intronic	protein_coding	NA	T;C;-;A||R||D;ALU;-;SINE/AluSx4;intronic;WDR88;-;-;intronic;WDR88;-;-;intronic;WDR88;-;-;-;526;29;52	Name=AluSx3	7
chr19:3540034	T:C	C19orf71	TEKTIP1	intronic	protein_coding	NA	T;C;-;A||R;ALU;-;SINE/AluJb;intronic;C19orf71||MFSD12;-;-;intronic;C19orf71;-;-;ncRNA_exonic;BC052241;-;-;-;1580;30;54	Name=AluJo	37
chr19:3540523	T:C	C19orf71	TEKTIP1	intronic	protein_coding	NA	T;C;-;A||R||D;ALU;-;SINE/AluSc5;intronic;C19orf71||MFSD12;-;-;intronic;C19orf71;-;-;intronic;C19orf71||MFSD12;-;-;-;1300;30;54	Name=AluSc5	24
chr19:3541302	T:C	C19orf71	TEKTIP1	intronic	protein_coding	NA	T;C;-;R;ALU;-;SINE/AluJb;intronic;C19orf71||MFSD12;-;-;intronic;C19orf71;-;-;intronic;C19orf71||MFSD12;-;-;-;196;26;44	Name=AluJb	5
chr19:3542082	T:C	C19orf71	TEKTIP1	intronic	protein_coding	NA	T;C;-;A||R||D;ALU;-;SINE/AluSx1;intronic;C19orf71||MFSD12;-;-;intronic;C19orf71;-;-;intronic;C19orf71||MFSD12;-;-;-;1231;30;54	Name=AluSx1	28
chr19:35770676	A:G	PROSER3	PROSER3	UTR3	protein_coding	NA	A;G;+;A||R||D;ALU;-;SINE/AluSx1;ncRNA_intronic;AC002398.13;-;-;intergenic;PROSER3||ARHGAP33;-;-;intergenic;C19orf55||ARHGAP33;-;-;-;1998;30;54	Name=AluSx1	22
chr19:35770765	A:G	PROSER3	PROSER3	UTR3	protein_coding	NA	A;G;+;A||R;ALU;-;SINE/AluSx1;ncRNA_exonic;AC002398.13;-;-;intergenic;PROSER3||ARHGAP33;-;-;intergenic;C19orf55||ARHGAP33;-;-;-;1449;30;54	Name=AluSx1	31
chr19:36446535	A:G	ZNF566	ZNF566	UTR3	protein_coding	NA	T;C;-;A||R;ALU;-;SINE/AluSx4;UTR3;ZNF566;-;-;UTR3;ZNF566;-;-;UTR3;ZNF566;-;-;-;506;25;47	Name=AluSx4	20
chr19:36817899	T:C	ZNF790-AS1	ZNF790-AS1	ncRNA	lncRNA	NA	T;C;-;A||R;ALU;-;SINE/AluSx;ncRNA_intronic;CTD-2162K18.5;-;-;ncRNA_intronic;ZNF790-AS1;-;-;ncRNA_intronic;ZNF790-AS1;-;-;-;523;29;54	Name=AluSx	22
chr19:36817961	T:C	ZNF790-AS1	ZNF790-AS1	ncRNA	lncRNA	NA	T;C;-;A||R;ALU;-;SINE/AluSx;ncRNA_intronic;CTD-2162K18.5;-;-;ncRNA_intronic;ZNF790-AS1;-;-;ncRNA_intronic;ZNF790-AS1;-;-;-;451;29;53	Name=AluSx	24
chr19:36818002	T:C	ZNF790-AS1	ZNF790-AS1	ncRNA	lncRNA	NA	T;C;-;A||R;ALU;-;SINE/AluSx;ncRNA_intronic;CTD-2162K18.5;-;-;ncRNA_intronic;ZNF790-AS1;-;-;ncRNA_intronic;ZNF790-AS1;-;-;-;431;28;51	Name=AluSx	24
chr19:37326902	A:G	ZNF875	ZNF875	intronic	protein_coding	NA	A;G;+;A||R;ALU;rs768138739;SINE/AluSz;intronic;HKR1;-;-;intergenic;LOC284412||HKR1;-;-;intronic;HKR1;-;-;-;517;28;50	Name=AluSz	12
chr19:37392529	A:G	ZNF527	ZNF527	UTR3	protein_coding	NA	A;G;+;A||R||D;ALU;-;SINE/AluJb;UTR3;ZNF527;-;-;UTR3;ZNF527;-;-;UTR3;ZNF527;-;-;-;546;29;52	Name=AluJb	13
chr19:37485883	A:G	ZNF570	ZNF570	UTR3	protein_coding	NA	A;G;+;A||R;ALU;-;SINE/AluSp;downstream;ZNF570;-;-;downstream;ZNF570;-;-;downstream;ZNF570;-;-;-;5;5;5	Name=AluSp	10
chr19:37485895	A:G	ZNF570	ZNF570	UTR3	protein_coding	NA	A;G;+;A||R;ALU;-;SINE/AluSp;downstream;ZNF570;-;-;downstream;ZNF570;-;-;downstream;ZNF570;-;-;-;360;26;49	Name=AluSp	10
chr19:37485922	A:G	ZNF570	ZNF570	UTR3	protein_coding	NA	A;G;+;A||R;ALU;-;SINE/AluSp;downstream;ZNF570;-;-;downstream;ZNF570;-;-;downstream;ZNF570;-;-;-;521;29;53	Name=AluSp	22
chr19:37734283	A:G	ZNF573	ZNF573	intergenic	protein_coding	NA	T;C;-;A||R;ALU;-;SINE/AluSc8;intergenic;CTD-2528L19.6||ZNF573;-;-;intergenic;ZNF607||ZNF573;-;-;intergenic;ZNF607||ZNF573;-;-;-;4;4;4	Name=AluSc8	20
chr19:38406262	A:G	FAM98C	FAM98C	intronic	protein_coding	NA	A;G;+;R;ALU;-;SINE/AluSp;intronic;FAM98C;-;-;intronic;FAM98C;-;-;intronic;FAM98C;-;-;-;893;30;53	Name=AluSp	26
chr19:38629569	A:G	EIF3K	EIF3K	intronic	protein_coding	NEU	A;G;+;A||R;ALU;-;SINE/AluJb;intronic;EIF3K;-;-;intronic;EIF3K;-;-;intronic;EIF3K;-;-;-;641;29;53	Name=AluJb	32
chr19:38632344	A:G	EIF3K	EIF3K	intronic	protein_coding	NA	A;G;+;A||R;ALU;-;SINE/AluJo;intronic;EIF3K;-;-;intronic;EIF3K;-;-;intronic;EIF3K;-;-;-;744;29;51	Name=AluJo	21
chr19:38868415	A:G	RINL	RINL	UTR3	protein_coding	NA	T;C;-;A||R||D;ALU;-;SINE/AluJr;UTR3;RINL;-;-;UTR3;RINL;-;-;UTR3;RINL;-;-;-;2112;30;55	Name=AluJr	32
chr19:40032671	A:G	ZNF780B	ZNF780B	UTR3	protein_coding	NA	T;C;-;A||R;ALU;-;SINE/AluY;UTR3;ZNF780B;-;-;UTR3;ZNF780B;-;-;UTR3;ZNF780B;-;-;-;327;27;49	Name=AluY	21
chr19:40046992	A:G	ZNF780B	ZNF780B	intronic	protein_coding	NA	T;C;-;A||R;ALU;-;SINE/AluJr;intronic;ZNF780B;-;-;intronic;ZNF780B;-;-;intronic;ZNF780B;-;-;-;194;27;38	Name=FLAM_A	23
chr19:40310407	A:G	C19orf47	C19orf47	intergenic	protein_coding	NEU	T;C;-;A;ALU;-;SINE/AluSx;intergenic;RNU6-945P||C19orf47;-;-;intergenic;AKT2||C19orf47;-;-;intergenic;AKT2||C19orf47;-;-;-;50;12;19	Name=AluSx	12
chr19:40315524	A:G	C19orf47	C19orf47	intergenic	protein_coding	NA	T;C;-;A||R;ALU;-;SINE/AluSx;intergenic;RNU6-945P||C19orf47;-;-;intergenic;AKT2||C19orf47;-;-;intergenic;AKT2||C19orf47;-;-;-;659;29;50	Name=AluSx	36
chr19:41366577	A:G	TMEM91	TMEM91	intronic	protein_coding	NA	A;G;+;A||R;REP;-;LINE/L2;intronic;TMEM91;-;-;intronic;TMEM91;-;-;intronic;TMEM91;-;-;-;150;22;35	Name=L2	11
chr19:43850540	A:G	ZNF283	ZNF283	UTR3	protein_coding	NA	A;G;+;A||R;ALU;-;SINE/AluSz6;intergenic;ZNF283||ZNF404;-;-;intergenic;ZNF283||ZNF404;-;-;intergenic;ZNF283||ZNF404;-;-;-;393;29;52	Name=AluSz6	26
chr19:43850569	A:G	ZNF283	ZNF283	UTR3	protein_coding	NA	A;G;+;A||R;ALU;-;SINE/AluSz6;intergenic;ZNF283||ZNF404;-;-;intergenic;ZNF283||ZNF404;-;-;intergenic;ZNF283||ZNF404;-;-;-;322;28;48	Name=AluSz6	23
chr19:45549913	A:G	OPA3	OPA3	UTR3	protein_coding	NA	T;C;-;A||R;ALU;-;SINE/AluSx1;UTR3;OPA3;-;-;UTR3;OPA3;-;-;UTR3;OPA3;-;-;-;1445;30;54	Name=AluSx1	20
chr19:45550008	A:G	OPA3	OPA3	UTR3	protein_coding	NA	T;C;-;A||R||D;ALU;-;SINE/AluSx1;UTR3;OPA3;-;-;UTR3;OPA3;-;-;UTR3;OPA3;-;-;-;1534;30;54	Name=AluSx1	25
chr19:45550009	A:G	OPA3	OPA3	UTR3	protein_coding	NA	T;C;-;A||R||D;ALU;-;SINE/AluSx1;UTR3;OPA3;-;-;UTR3;OPA3;-;-;UTR3;OPA3;-;-;-;1825;30;55	Name=AluSx1	34
chr19:45551163	A:G	OPA3	OPA3	UTR3	protein_coding	NA	T;C;-;A||R||D;ALU;-;SINE/AluJb;UTR3;OPA3;-;-;UTR3;OPA3;-;-;UTR3;OPA3;-;-;-;1763;30;55	Name=AluJb	35
chr19:45856755	A:G	SYMPK	SYMPK	intronic	protein_coding	NEU-GABA	T;C;-;A||R;ALU;-;SINE/AluJr;intronic;SYMPK;-;-;intronic;SYMPK;-;-;intronic;SYMPK;-;-;-;724;30;53	Name=AluJb	16
chr19:49823189	A:G	MED25	MED25	intronic	protein_coding	NA	A;G;+;A||R||D;ALU;-;SINE/AluJr;intronic;MED25;-;-;intronic;MED25;-;-;intronic;MED25;-;-;-;293;30;43	Name=AluJr	4
chr19:52031741	A:G	ZNF432	ZNF432	UTR3	protein_coding	NA	T;C;-;A||R;ALU;-;SINE/AluSq2;UTR3;ZNF432;-;-;intergenic;ZNF614||ZNF432;-;-;intergenic;ZNF614||ZNF432;-;-;-;1984;30;54	Name=AluSq2	41
chr19:52408243	A:G	ZNF528	ZNF528	intronic	protein_coding	NA	A;G;+;A||R;ALU;rs771761289;SINE/AluSx1;UTR3;ZNF528;-;-;intronic;ZNF528;-;-;intronic;ZNF528;-;-;-;738;29;51	Name=AluSx1	37
chr19:52408266	A:G	ZNF528	ZNF528	intronic	protein_coding	NA	A;G;+;A||R||D;ALU;-;SINE/AluSx1;UTR3;ZNF528;-;-;intronic;ZNF528;-;-;intronic;ZNF528;-;-;-;900;30;52	Name=AluSx1	36
chr19:52880184	A:G	ZNF320	ZNF320	UTR3	protein_coding	NA	T;C;-;A||R;ALU;-;SINE/AluSc8;UTR3;ZNF320;-;-;UTR3;ZNF320;-;-;UTR3;ZNF320;-;-;321;27;1099;30;54	Name=AluSc8	21
chr19:53986663	A:G	CACNG8	CACNG8	UTR3	protein_coding	NA	A;G;+;A||R;ALU;-;SINE/AluSz;UTR3;CACNG8;-;-;UTR3;CACNG8;-;-;UTR3;CACNG8;-;-;-;232;7;19	Name=AluSz	31
chr19:56379197	A:G	ZNF542P	ZNF542P	ncRNA	lncRNA	NA	A;G;+;A||R||D;REP;-;LINE/L1M5;ncRNA_exonic;ZNF542;-;-;ncRNA_exonic;ZNF542P;-;-;UTR3;ZNF542;-;-;-;1553;30;54	Name=L1M5	37
chr19:5684053	A:G	HSD11B1L	HSD11B1L	other	protein_coding	NA	A;G;+;R;ALU;-;SINE/AluSq2;UTR5;HSD11B1L;-;-;exonic;HSD11B1L;synonymous	Name=AluSq2	13
chr19:5684069	A:G	HSD11B1L	HSD11B1L	other	protein_coding	NA	A;G;+;A||R||D;ALU;-;SINE/AluSq2;UTR5;HSD11B1L;-;-;exonic;HSD11B1L;nonsynonymous	Name=AluSq2	14
chr19:5709454	A:G	LONP1	LONP1	intronic	protein_coding	NA	T;C;-;A||R||D;ALU;-;SINE/AluSx1;intronic;LONP1;-;-;intronic;LONP1;-;-;intronic;LONP1;-;-;-;698;30;51	Name=AluSx1	6
chr19:57331054	A:G	ZNF543	ZNF543	intergenic	protein_coding	NA	A;G;+;A;ALU;-;SINE/AluSp;downstream;ZNF543;-;-;downstream;ZNF543;-;-;downstream;ZNF543;-;-;-;30;14;19	Name=AluSp	13
chr19:57332093	A:G	ZNF543	ZNF543	intergenic	protein_coding	NA	A;G;+;A||R;ALU;-;SINE/AluSx4;intergenic;ZNF543||CTC-444N24.13;-;-;intergenic;ZNF543||ZNF304;-;-;intergenic;ZNF543||ZNF304;-;-;-;281;26;46	Name=AluSx1	13
chr19:57698949	A:G	ZNF154	ZNF154	UTR3	protein_coding	NA	T;C;-;A||R;ALU;-;SINE/AluSg;UTR3;ZNF154;-;-;UTR3;ZNF154;-;-;intronic;ZNF776;-;-;-;454;27;45	Name=AluSg	25
chr19:57843782	A:G	ZNF587B	ZNF587B	intronic	protein_coding	NA	A;G;+;A||R||D;ALU;-;SINE/AluSg7;intronic;CTD-2583A14.10||ZNF587B;-;-;intronic;ZNF587B;-;-;intronic;ZNF587||ZNF587B;-;-;-;815;30;51	Name=AluSg7	13
chr19:57845743	A:G	ZNF587B	ZNF587B	UTR3	protein_coding	NA	A;G;+;A||R||D;ALU;-;SINE/AluJb;UTR3;ZNF587B;-;-;UTR3;ZNF587B;-;-;UTR3;ZNF587B;-;-;-;2004;30;54	Name=AluJb	32
chr19:57845918	A:G	ZNF587B	ZNF587B	UTR3	protein_coding	NEU-GLU	A;G;+;A||R||D;ALU;-;SINE/AluJb;UTR3;ZNF587B;-;-;UTR3;ZNF587B;-;-;UTR3;ZNF587B;-;-;-;1450;30;55	Name=AluJb	26
chr19:57861352	A:G	ZNF587	ZNF587	UTR3	protein_coding	NA	A;G;+;A||R;ALU;-;SINE/AluJb;UTR3;ZNF587;-;-;UTR3;ZNF587;-;-;UTR3;ZNF587;-;-;-;928;29;52	Name=AluJb	28
chr19:57861899	A:G	ZNF587	ZNF587	UTR3	protein_coding	NA	A;G;+;A||R;ALU;-;SINE/AluSz;UTR3;ZNF587;-;-;UTR3;ZNF587;-;-;UTR3;ZNF587;-;-;-;1222;30;54	Name=AluSz	26
chr19:57863790	A:G	ZNF587	ZNF587	UTR3	protein_coding	NA	A;G;+;A||R||D;ALU;-;SINE/AluSc;UTR3;ZNF587;-;-;UTR3;ZNF587;-;-;UTR3;ZNF587;-;-;-;1528;30;54	Name=AluSx4	38
chr19:57902958	A:G	ZNF417	ZNF417	intergenic	protein_coding	NA	T;C;-;A||R||D;ALU;-;SINE/AluY;intronic;CTD-2583A14.9;-;-;intergenic;ZNF814||ZNF417;-;-;intergenic;ZNF814||ZNF417;-;-;-;1635;30;54	Name=AluY	36
chr19:57905359	A:G	ZNF417	ZNF417	intergenic	protein_coding	NA	T;C;-;A||R;ALU;-;SINE/AluSq2;intronic;CTD-2583A14.9;-;-;downstream;ZNF417;-;-;downstream;ZNF417;-;-;-;1080;30;54	Name=AluSq2	28
chr19:58127386	A:G	ZNF329	ZNF329	UTR3	protein_coding	NA	T;C;-;A||R||D;ALU;-;SINE/AluSx3;UTR3;ZNF329;-;-;UTR3;ZNF329;-;-;UTR3;ZNF329;-;-;-;1124;30;54	Name=AluSx3	31
chr19:58298560	A:G	ZNF8-ERVK3-1	ZNF8-ERVK3-1	ncRNA	lncRNA	NA	A;G;+;A||R;ALU;-;SINE/AluSz;intronic;AC010642.1;-;-;intergenic;ZNF8||ZSCAN22;-;-;intergenic;ZNF8||LOC113386;-;-;-;212;25;46	Name=AluSz	13
chr19:6500629	A:G	TUBB4A	TUBB4A	intronic	protein_coding	OLIG	T;C;-;A||R;ALU;-;SINE/AluJo;intronic;TUBB4A;-;-;intronic;TUBB4A;-;-;intronic;TUBB4A;-;-;-;90;4;14	Name=AluJo	12
chr19:7084447	A:G	ZNF557	ZNF557	UTR3	protein_coding	NA	A;G;+;A||R||D;ALU;-;SINE/AluJb;UTR3;ZNF557;-;-;UTR3;ZNF557;-;-;UTR3;ZNF557;-;-;393;53;132;24;40	Name=AluJb	18
chr19:7086908	A:G	ZNF557	ZNF557	UTR3	protein_coding	NA	A;G;+;A||R||D;ALU;-;SINE/AluSx1;UTR3;ZNF557;-;-;UTR3;ZNF557;-;-;UTR3;ZNF557;-;-;-;203;29;49	Name=AluSx1	17
chr19:8263862	A:G	CERS4	CERS4	intergenic	protein_coding	NA	A;G;+;A||R;ALU;-;SINE/AluSz;intergenic;CERS4||CD320;-;-;intergenic;CERS4||CD320;-;-;intergenic;CERS4||CD320;-;-;-;357;25;42	Name=AluSz	23
chr19:8264811	A:G	CERS4	CERS4	intergenic	protein_coding	NA	A;G;+;A||R;ALU;-;SINE/AluSq;intergenic;CERS4||CD320;-;-;intergenic;CERS4||CD320;-;-;intergenic;CERS4||CD320;-;-;-;466;27;48	Name=AluSq	23
chr19:9525962	A:G	ZNF426	ZNF426	UTR3	protein_coding	NA	T;C;-;A||R;ALU;-;SINE/AluSx;intergenic;CTC-543D15.3||ZNF426;-;-;intergenic;ZNF560||ZNF426;-;-;intergenic;ZNF560||ZNF426;-;-;-;749;29;52	Name=AluSx	13
chr19:9647776	T:C	ZNF562	ZNF562	UTR3	protein_coding	NA	A;G;+;A||R;ALU;-;SINE/AluSq2;downstream;ZNF562;-;-;downstream;ZNF562;-;-;downstream;ZNF562;-;-;-;1;1;1	Name=AluSq2	18
chr19:11450398	A:G	PRKCSH	PRKCSH	intronic	protein_coding	NA	A;G;+;A||R;ALU;-;SINE/AluSx1;intronic;PRKCSH;-;-;intronic;PRKCSH;-;-;intronic;PRKCSH;-;-;-;1042;30;55	Name=AluSx1	28
chr19:11834870	A:G	ZNF440	ZNF440	UTR3	protein_coding	NA	A;G;+;A||R||D;ALU;-;SINE/AluSq2;UTR3;ZNF440;-;-;UTR3;ZNF440;-;-;ncRNA_exonic;AX747599;-;-;-;1288;30;54	Name=AluSq2	29
chr19:11835203	A:G	ZNF440	ZNF440	UTR3	protein_coding	NA	A;G;+;A||R;ALU;-;SINE/AluY;downstream;ZNF440;-;-;downstream;ZNF440;-;-;ncRNA_exonic;AX747599;-;-;-;3;2;2	Name=AluY	17
chr19:11835204	A:G	ZNF440	ZNF440	UTR3	protein_coding	NA	A;G;+;A||R||D;ALU;-;SINE/AluY;downstream;ZNF440;-;-;downstream;ZNF440;-;-;ncRNA_exonic;AX747599;-;-;-;2;1;1	Name=AluY	8
chr19:12632662	A:G	ZNF791	ZNF791	UTR3	protein_coding	NA	A;G;+;A||R||D;ALU;-;SINE/AluSx1;downstream;ZNF791;-;-;intergenic;ZNF791||MAN2B1;-;-;intergenic;ZNF791||MAN2B1;-;-;-;1920;30;55	Name=AluSx1	40
chr19:13773521	A:G	MRI1	MRI1	UTR3	protein_coding	NA	A;G;+;A||R;ALU;-;SINE/AluJr;ncRNA_exonic;CTB-5E10.3;-;-;UTR3;MRI1;-;-;UTR3;MRI1;-;-;-;1216;30;53	Name=AluJr	20
chr19:1590051	A:G	MBD3	MBD3	intronic	protein_coding	NA	T;C;-;A||R||D;ALU;-;SINE/AluSq;intronic;MBD3||UQCR11;-;-;intronic;MBD3;-;-;intronic;MBD3;-;-;-;489;27;49	Name=AluSq	13
chr19:1590603	A:G	MBD3	MBD3	intronic	protein_coding	NA	T;C;-;A||R||D;ALU;-;SINE/AluJb;intronic;MBD3||UQCR11;-;-;intronic;MBD3;-;-;intronic;MBD3;-;-;-;440;29;51	Name=AluJb	17
chr19:16634572	A:G	MED26	MED26	intergenic	protein_coding	NA	T;C;-;A||R;ALU;-;SINE/AluSx1;ncRNA_exonic;CTC-429P9.3;-;-;intergenic;MED26||SMIM7;-;-;intergenic;MED26||SMIM7;-;-;-;1014;30;53	Name=AluSx1	37
chr19:16642313	A:G	SMIM7	SMIM7	intergenic	protein_coding	NA	T;C;-;A||R||D;ALU;-;SINE/AluSx1;ncRNA_intronic;CTC-429P9.1;-;-;intergenic;MED26||SMIM7;-;-;intergenic;MED26||SMIM7;-;-;-;1005;30;53	Name=AluSx1	28
chr19:16644371	A:G	SMIM7	SMIM7	intergenic	protein_coding	NA	T;C;-;A||R;ALU;-;SINE/AluSq2;intronic;CTC-429P9.4;-;-;intergenic;MED26||SMIM7;-;-;intergenic;MED26||SMIM7;-;-;-;624;30;54	Name=AluSq2	27
chr19:16645835	A:G	SMIM7	SMIM7	intergenic	protein_coding	NA	T;C;-;A||R;ALU;-;SINE/AluSz;UTR3;SMIM7;-;-;downstream;SMIM7;-;-;downstream;SMIM7;-;-;-;459;30;53	Name=AluSz	25
chr19:18365429	A:G	PGPEP1	PGPEP1	UTR3	protein_coding	NA	A;G;+;A||R||D;ALU;-;SINE/AluJb;UTR3;PGPEP1;-;-;UTR3;PGPEP1;-;-;UTR3;PGPEP1;-;-;-;1816;30;55	Name=AluJb	40
chr19:19789965	T:C	ZNF56	NA	intronic	NA	NA	T;C;-;A||R;NONREP;-;-/-;ncRNA_intronic;CTC-559E9.4||CTC-559E9.5||CTC-559E9.6;-;-;intergenic;LINC00663||ZNF506;-;-;intergenic;LINC00663||ZNF506;-;-;-;835;30;55	.	22
chr19:19893143	A:G	ZNF253	ZNF253	UTR3	protein_coding	NA	A;G;+;A||R;ALU;-;SINE/AluSq2;ncRNA_intronic;CTC-559E9.8;-;-;UTR3;ZNF253;-;-;UTR3;ZNF253;-;-;-;249;29;51	Name=AluSq2	18
chr19:19893158	A:G	ZNF253	ZNF253	UTR3	protein_coding	NA	A;G;+;A||R;ALU;-;SINE/AluSq2;ncRNA_intronic;CTC-559E9.8;-;-;UTR3;ZNF253;-;-;UTR3;ZNF253;-;-;-;316;30;52	Name=AluSq2	16
chr19:20539039	A:G	ZNF737	ZNF737	UTR3	protein_coding	NA	T;C;-;A||R;ALU;-;SINE/AluSx1;intergenic;CTC-513N18.6||ZNF737;-;-;UTR3;ZNF737;-;-;UTR3;ZNF737;-;-;-;350;28;47	Name=AluSx1	20
chr19:20543965	A:G	ZNF737	ZNF737	UTR3	protein_coding	NA	T;C;-;A||R;ALU;-;SINE/AluSq2;UTR3;ZNF737;-;-;UTR3;ZNF737;-;-;UTR3;ZNF737;-;-;410;62;206;25;41	Name=AluSq2	21
chr19:21122457	A:G	ZNF714	ZNF714	UTR3	protein_coding	NA	A;G;+;A||R||D;ALU;-;SINE/AluSx;UTR3;ZNF714;-;-;UTR3;ZNF714;-;-;ncRNA_exonic;AX746719;-;-;-;3;3;3	Name=AluSx	25
chr19:21122463	A:G	ZNF714	ZNF714	UTR3	protein_coding	NA	A;G;+;A||R||D;ALU;-;SINE/AluSx;UTR3;ZNF714;-;-;UTR3;ZNF714;-;-;ncRNA_exonic;AX746719;-;-;-;556;27;50	Name=AluSx	23
chr19:21184194	A:G	ZNF431	ZNF431	UTR3	protein_coding	NA	A;G;+;A||R||D;ALU;-;SINE/AluSc;UTR3;ZNF431;-;-;UTR3;ZNF431;-;-;UTR3;ZNF431;-;-;-;1506;30;55	Name=AluSc	23
chr19:21288187	A:G	ZNF708	ZNF708	intergenic	protein_coding	NA	T;C;-;A||R||D;ALU;-;SINE/AluSz;intergenic;ZNF431||ZNF708;-;-;intergenic;ZNF431||ZNF708;-;-;intergenic;ZNF431||ZNF708;-;-;-;346;29;51	Name=AluSz	24
chr19:21288212	A:G	ZNF708	ZNF708	intergenic	protein_coding	OLIG	T;C;-;A||R||D;ALU;-;SINE/AluSz;intergenic;ZNF431||ZNF708;-;-;intergenic;ZNF431||ZNF708;-;-;intergenic;ZNF431||ZNF708;-;-;-;226;26;46	Name=AluSz	27
chr19:21288224	A:G	ZNF708	ZNF708	intergenic	protein_coding	NA	T;C;-;A||R||D;ALU;-;SINE/AluSz;intergenic;ZNF431||ZNF708;-;-;intergenic;ZNF431||ZNF708;-;-;intergenic;ZNF431||ZNF708;-;-;-;404;29;50	Name=AluSz	28
chr19:21288248	A:G	ZNF708	ZNF708	intergenic	protein_coding	NA	T;C;-;A||R||D;ALU;-;SINE/AluSz;intergenic;ZNF431||ZNF708;-;-;intergenic;ZNF431||ZNF708;-;-;intergenic;ZNF431||ZNF708;-;-;-;209;27;46	Name=AluSz	28
chr19:21288280	A:G	ZNF708	ZNF708	intergenic	protein_coding	OLIG	T;C;-;A||R||D;ALU;-;SINE/AluSz;intergenic;ZNF431||ZNF708;-;-;intergenic;ZNF431||ZNF708;-;-;intergenic;ZNF431||ZNF708;-;-;-;323;26;48	Name=AluSz	25
chr19:21290707	A:G	ZNF708	ZNF708	intergenic	protein_coding	NA	T;C;-;A||R;ALU;-;SINE/AluY;downstream;ZNF708;-;-;downstream;ZNF708;-;-;downstream;ZNF708;-;-;-;179;26;44	Name=AluY	22
chr19:21806299	A:G	ZNF43	ZNF43	UTR3	protein_coding	NA	T;C;-;A||R;ALU;-;SINE/AluSq2;UTR3;ZNF43;-;-;UTR3;ZNF43;-;-;UTR3;ZNF43;-;-;-;372;29;51	Name=AluSq2	15
chr19:23257483	A:G	IPO5P1	IPO5P1	ncRNA	transcribed_processed_pseudogene	NA	T;C;-;A||R;ALU;-;SINE/AluSp;ncRNA_exonic;RP11-15H20.5||RP11-15H20.7;-;-;ncRNA_exonic;IPO5P1;-;-;intergenic;ZNF724P||AK023040;-;-;-;291;26;47	Name=AluSp	16
chr19:23258500	A:G	IPO5P1	IPO5P1	ncRNA	transcribed_processed_pseudogene	NA	T;C;-;A||R||D;ALU;-;SINE/AluSx1;ncRNA_intronic;RP11-15H20.7;-;-;ncRNA_exonic;IPO5P1;-;-;downstream;AK023040;-;-;-;6;3;3	Name=AluSx1	23
chr19:23266220	A:G	IPO5P1	IPO5P1	ncRNA	transcribed_processed_pseudogene	NA	T;C;-;A||R;ALU;-;SINE/AluSx;ncRNA_intronic;RP11-15H20.7;-;-;ncRNA_intronic;IPO5P1;-;-;ncRNA_intronic;AK023040;-;-;-;32;11;13	Name=AluSx	15
chr19:24064801	A:G	ZNF254	ZNF254	intronic	protein_coding	NA	A;G;+;A||R;ALU;-;SINE/AluSp;ncRNA_intronic;CTD-2017D11.1;-;-;intronic;ZNF254;-;-;ncRNA_intronic;AK092080||AK092150;-;-;-;239;28;42	Name=AluSp	18
chr19:32583893	A:G	PDCD5	PDCD5	intronic	protein_coding	NA	A;G;+;A||R;ALU;-;SINE/AluSx1;intronic;PDCD5;-;-;intronic;PDCD5;-;-;intronic;PDCD5;-;-;-;1408;30;53	Name=AluSx1	20
chr19:32876149	A:G	CEP89	CEP89	UTR3	protein_coding	NA	T;C;-;R||D;ALU;-;SINE/AluJr;ncRNA_exonic;CTD-2085J24.4;-;-;intergenic;SLC7A9||CEP89;-;-;intergenic;SLC7A9||CEP89;-;-;-;1151;30;53	Name=AluJb	18
chr19:36319144	A:G	LINC00665	LINC00665	ncRNA	lncRNA	NA	T;C;-;A||R;ALU;-;SINE/AluJb;intergenic;CTD-3162L10.1||LINC00665;-;-;ncRNA_intronic;LINC00665;-;-;ncRNA_intronic;LINC00665;-;-;-;476;29;47	Name=AluJo	10
chr19:36631002	A:G	ZNF382	ZNF382	UTR3	protein_coding	NA	A;G;+;A;ALU;-;SINE/AluJr;downstream;CTD-3234P18.2;-;-;intergenic;ZNF382||ZNF461;-;-;intergenic;ZNF382||ZNF461;-;-;-;179;14;27	Name=AluJr	20
chr19:37729918	A:G	ZNF573	ZNF573	intergenic	protein_coding	NA	T;C;-;A||R;ALU;-;SINE/AluSp;ncRNA_intronic;CTD-2528L19.6;-;-;intergenic;ZNF607||ZNF573;-;-;intergenic;ZNF607||ZNF573;-;-;-;696;30;53	Name=AluSp	27
chr19:37733533	A:G	ZNF573	ZNF573	intergenic	protein_coding	NA	T;C;-;A||R;ALU;-;SINE/AluJr4;intergenic;CTD-2528L19.6||ZNF573;-;-;intergenic;ZNF607||ZNF573;-;-;intergenic;ZNF607||ZNF573;-;-;-;477;30;53	Name=AluJr4	23
chr19:39531312	A:G	EID2B	EID2B	UTR3	protein_coding	NA	T;C;-;A||R;ALU;-;SINE/AluSx;UTR3;EID2B;-;-;downstream;EID2B;-;-;UTR3;EID2B;-;-;-;622;28;50	Name=AluSx	29
chr19:3962677	A:G	DAPK3	DAPK3	intronic	protein_coding	NA	T;C;-;A||R;ALU;-;SINE/AluSq2;intronic;DAPK3;-;-;ncRNA_intronic;MIR1268A;-;-;intronic;DAPK3;-;-;-;1148;30;53	Name=AluSq2	8
chr19:40031274	A:G	ZNF780B	ZNF780B	UTR3	protein_coding	NA	T;C;-;A||R;ALU;-;SINE/AluSx;UTR3;ZNF780B;-;-;UTR3;ZNF780B;-;-;UTR3;ZNF780B;-;-;-;981;30;54	Name=AluSx	32
chr19:40045427	A:G	ZNF780B	ZNF780B	intronic	protein_coding	NA	T;C;-;A;REP;-;LINE/L1MA4A;intronic;ZNF780B;-;-;intronic;ZNF780B;-;-;intronic;ZNF780B;-;-;-;86;19;28	Name=L1MA4A	6
chr19:41367893	A:G	TMEM91	TMEM91	intronic	protein_coding	NA	A;G;+;R;ALU;-;SINE/AluJo;intronic;TMEM91;-;-;intronic;TMEM91;-;-;intronic;TMEM91;-;-;-;155;27;42	Name=AluJo	12
chr19:44159362	A:G	ZNF234	ZNF234	UTR3	protein_coding	NA	A;G;+;A||R;ALU;-;SINE/AluJb;downstream;ZNF234;-;-;UTR3;ZNF234;-;-;UTR3;ZNF234;-;-;-;340;28;49	Name=AluJb	16
chr19:45065296	A:G	CLASRP	CLASRP	intronic	protein_coding	NA	A;G;+;A||R||D;ALU;-;SINE/AluSx;intronic;CLASRP;-;-;intronic;CLASRP;-;-;intronic;CLASRP;-;-;-;1093;30;53	Name=AluSx	9
chr19:46379398	A:G	PPP5C	PPP5C	intronic	protein_coding	NA	A;G;+;A||R||D;ALU;-;SINE/AluSx;intronic;PPP5C;-;-;intronic;PPP5C;-;-;intronic;PPP5C;-;-;-;788;30;53	Name=AluSq2	11
chr19:47412923	A:G	MEIS3	MEIS3	intronic	protein_coding	NA	T;C;-;R;ALU;-;SINE/AluSx;intronic;MEIS3;-;-;intronic;MEIS3;-;-;intronic;MEIS3;-;-;-;193;23;36	Name=AluSx	6
chr19:52567161	A:G	ZNF701	ZNF701	intergenic	protein_coding	NA	A;G;+;A||R;ALU;-;SINE/AluSq2;intergenic;ZNF808||ZNF701;-;-;intergenic;ZNF808||ZNF701;-;-;intergenic;ZNF808||ZNF701;-;-;-;995;30;53	Name=AluSq2	23
chr19:52703420	A:G	ZNF611	ZNF611	UTR3	protein_coding	NA	T;C;-;A||R||D;ALU;-;SINE/AluSx;UTR3;ZNF611;-;-;UTR3;ZNF611;-;-;UTR3;ZNF611;-;-;-;969;29;53	Name=AluSx	29
chr19:52877045	A:G	ZNF320	ZNF320	UTR3	protein_coding	NA	T;C;-;A||R||D;ALU;-;SINE/AluJb;UTR3;ZNF320;-;-;UTR3;ZNF320;-;-;UTR3;ZNF320;-;-;-;1162;30;54	Name=AluJb	15
chr19:52880074	A:G	ZNF320	ZNF320	UTR3	protein_coding	NA	T;C;-;A||R||D;ALU;-;SINE/AluSc8;UTR3;ZNF320;-;-;UTR3;ZNF320;-;-;UTR3;ZNF320;-;-;-;913;30;53	Name=AluSc8	12
chr19:5684076	A:G	HSD11B1L	HSD11B1L	other	protein_coding	NA	A;G;+;A||R;ALU;-;SINE/AluSq2;UTR5;HSD11B1L;-;-;exonic;HSD11B1L;nonsynonymous	Name=AluSq2	12
chr19:57217521	A:G	ZNF264	ZNF264	UTR3	protein_coding	NA	A;G;+;A||R;ALU;-;SINE/AluSg7;intergenic;ZNF264||AURKC;-;-;UTR3;ZNF264;-;-;UTR3;ZNF264;-;-;-;157;23;42	Name=AluSg7	18
chr19:57220682	A:G	ZNF264	ZNF264	UTR3	protein_coding	NA	A;G;+;A||R||D;ALU;-;SINE/AluSx;intergenic;ZNF264||AURKC;-;-;UTR3;ZNF264;-;-;UTR3;ZNF264;-;-;-;757;30;54	Name=AluSx	16
chr19:57300407	A:G	ZNF460	ZNF460	intergenic	protein_coding	NA	A;G;+;A;ALU;-;SINE/AluSq2;intergenic;ZNF460||CTC-444N24.11;-;-;intergenic;ZNF460||ZNF543;-;-;intergenic;ZNF460||ZNF543;-;-;-;130;26;43	Name=AluSq2	24
chr19:57860478	A:G	ZNF587	ZNF587	UTR3	protein_coding	NA	A;G;+;A||R;ALU;-;SINE/AluSz;UTR3;ZNF587;-;-;UTR3;ZNF587;-;-;UTR3;ZNF587;-;-;-;1312;30;53	Name=AluSz	27
chr19:57860491	A:G	ZNF587	ZNF587	UTR3	protein_coding	NA	A;G;+;A||R;ALU;-;SINE/AluSz;UTR3;ZNF587;-;-;UTR3;ZNF587;-;-;UTR3;ZNF587;-;-;-;1076;30;53	Name=AluSz	34
chr19:57864300	A:G	ZNF587	ZNF587	UTR3	protein_coding	NA	A;G;+;A||R;ALU;-;SINE/AluSx1;UTR3;ZNF587;-;-;UTR3;ZNF587;-;-;UTR3;ZNF587;-;-;-;1008;30;54	Name=AluSx1	34
chr19:57864892	A:G	ZNF587	ZNF587	UTR3	protein_coding	NA	A;G;+;A||R;ALU;-;SINE/AluSz6;UTR3;ZNF587||ZNF814;-;-;UTR3;ZNF587;-;-;UTR3;ZNF587;-;-;352;36;1884;30;54	Name=AluSz6	43
chr19:8264048	A:G	CERS4	CERS4	intergenic	protein_coding	NEU	A;G;+;A||R;ALU;-;SINE/AluSz;intergenic;CERS4||CD320;-;-;intergenic;CERS4||CD320;-;-;intergenic;CERS4||CD320;-;-;-;270;22;38	Name=AluSz	24
chr19:8418719	A:G	MARCHF2	MARCHF2	other	protein_coding	NA	A;G;+;A||R;ALU;-;SINE/AluJr;UTR5;MARCH2;-;-;UTR5;MARCH2;-;-;UTR5;MARCH2;-;-;-;1513;30;54	Name=AluJr	39
chr19:9561760	A:G	ZNF121	ZNF121	UTR3	protein_coding	NA	T;C;-;A||R;ALU;-;SINE/AluJo;intergenic;ZNF426||ZNF121;-;-;intergenic;ZNF426||ZNF121;-;-;ncRNA_exonic;AK297919;-;-;-;1192;30;55	Name=AluJo	23
chr19:9562313	A:G	ZNF121	ZNF121	UTR3	protein_coding	NA	T;C;-;A||R||D;ALU;-;SINE/AluSx3;intergenic;ZNF426||ZNF121;-;-;intergenic;ZNF426||ZNF121;-;-;ncRNA_exonic;AK297919;-;-;-;1172;30;55	Name=AluSx3	24
chr19:9647206	A:G	ZNF562	ZNF562	UTR3	protein_coding	NA	T;C;-;A||R;ALU;-;SINE/AluSc;intergenic;C19orf82||ZNF562;-;-;intergenic;ZNF561-AS1||ZNF562;-;-;intergenic;LOC284385||ZNF562;-;-;-;1155;30;54	Name=AluSc	22
chr19:11040797	A:G	SMARCA4	SMARCA4	intronic	protein_coding	NEU-GLU	A;G;+;R;ALU;-;SINE/AluJr;intronic;SMARCA4;-;-;intronic;SMARCA4;-;-;intronic;SMARCA4;-;-;-;1378;30;53	Name=AluJr	16
chr19:11450427	A:G	PRKCSH	PRKCSH	intronic	protein_coding	NA	A;G;+;A||R||D;ALU;-;SINE/AluSx1;intronic;PRKCSH;-;-;intronic;PRKCSH;-;-;intronic;PRKCSH;-;-;-;1915;30;55	Name=AluSx1	29
chr19:11469895	A:G	ELAVL3	ELAVL3	intronic	protein_coding	NA	T;C;-;A||R;ALU;-;SINE/AluJb;intronic;CTC-398G3.6||ELAVL3;-;-;intronic;ELAVL3;-;-;intronic;ELAVL3;-;-;-;89;2;14	Name=AluJb	21
chr19:13760872	A:G	CCDC130	YJU2B	intronic	protein_coding	NA	A;G;+;A||R;ALU;-;SINE/AluSx1;intronic;CCDC130;-;-;intronic;CCDC130;-;-;intronic;CCDC130;-;-;-;1966;30;53	Name=AluSx1	24
chr19:13773138	A:G	MRI1	MRI1	UTR3	protein_coding	NA	A;G;+;A||R||D;ALU;rs765954125;SINE/AluSz;ncRNA_intronic;CTB-5E10.3;-;-;UTR3;MRI1;-;-;UTR3;MRI1;-;-;-;1747;30;54	Name=AluSz	37
chr19:20642413	A:G	ZNF626	ZNF626	intronic	protein_coding	NA	T;C;-;A||R;ALU;-;SINE/AluSx;ncRNA_intronic;CTC-513N18.7;-;-;intronic;ZNF626;-;-;intronic;ZNF626;-;-;-;941;30;55	Name=AluSx4	28
chr19:21185671	A:G	ZNF431	ZNF431	UTR3	protein_coding	NA	A;G;+;A||R||D;ALU;-;SINE/AluSq4;UTR3;ZNF431;-;-;UTR3;ZNF431;-;-;UTR3;ZNF431;-;-;-;911;28;50	Name=AluSq2	8
chr19:21186118	A:G	ZNF431	ZNF431	UTR3	protein_coding	NA	A;G;+;A||R||D;ALU;-;SINE/AluSz;intronic;ZNF431;-;-;downstream;ZNF431;-;-;downstream;ZNF431;-;-;-;862;30;52	Name=AluSz	11
chr19:21186122	A:G	ZNF431	ZNF431	UTR3	protein_coding	NA	A;G;+;A||R;ALU;-;SINE/AluSz;intronic;ZNF431;-;-;downstream;ZNF431;-;-;downstream;ZNF431;-;-;-;2;2;2	Name=AluSz	11
chr19:21287013	A:G	ZNF708	ZNF708	intergenic	protein_coding	NA	T;C;-;A||R;ALU;rs564286737;SINE/AluSq2;intergenic;ZNF431||ZNF708;-;-;intergenic;ZNF431||ZNF708;-;-;intergenic;ZNF431||ZNF708;-;-;-;282;26;46	Name=AluSq2	35
chr19:21408965	A:G	ZNF493	ZNF493	intronic	protein_coding	NA	A;G;+;A||R;ALU;-;SINE/AluY;intronic;CTD-2561J22.3||ZNF493;-;-;intronic;ZNF493;-;-;intronic;ZNF493;-;-;-;79;20;35	Name=AluY	15
chr19:23255680	A:G	IPO5P1	IPO5P1	ncRNA	transcribed_processed_pseudogene	NA	T;C;-;A||R;ALU;-;SINE/AluSx1;ncRNA_exonic;RP11-15H20.5;-;-;ncRNA_exonic;IPO5P1;-;-;intergenic;ZNF724P||AK023040;-;-;-;1291;30;54	Name=AluSx1	36
chr19:23260589	A:G	IPO5P1	IPO5P1	ncRNA	transcribed_processed_pseudogene	NA	T;C;-;A||R;ALU;-;SINE/AluSp;ncRNA_exonic;RP11-15H20.6;-;-;ncRNA_intronic;IPO5P1;-;-;ncRNA_intronic;AK023040;-;-;-;127;26;39	Name=AluSp	12
chr19:23260599	A:G	IPO5P1	IPO5P1	ncRNA	transcribed_processed_pseudogene	NA	T;C;-;A||R;ALU;-;SINE/AluSp;ncRNA_exonic;RP11-15H20.6;-;-;ncRNA_intronic;IPO5P1;-;-;ncRNA_intronic;AK023040;-;-;-;194;27;46	Name=AluSp	14
chr19:23260625	A:G	IPO5P1	IPO5P1	ncRNA	transcribed_processed_pseudogene	NA	T;C;-;A||R;ALU;-;SINE/AluSp;ncRNA_exonic;RP11-15H20.6;-;-;ncRNA_intronic;IPO5P1;-;-;ncRNA_intronic;AK023040;-;-;-;123;24;38	Name=AluSp	14
chr19:35150324	A:G	FXYD7	FXYD7	intronic	protein_coding	NEU-GLU	A;G;+;R;ALU;-;SINE/AluJb;ncRNA_intronic;CTD-2527I21.4;-;-;intronic;FXYD7;-;-;intronic;FXYD7;-;-;-;238;22;36	Name=AluJr	6
chr19:3540007	T:C	C19orf71	TEKTIP1	intronic	protein_coding	NA	T;C;-;A||R;ALU;-;SINE/AluJb;intronic;C19orf71||MFSD12;-;-;intronic;C19orf71;-;-;ncRNA_exonic;BC052241;-;-;-;1622;30;54	Name=AluJo	37
chr19:35770312	A:G	PROSER3	PROSER3	UTR3	protein_coding	NA	A;G;+;A||R;ALU;-;SINE/AluSx;ncRNA_intronic;AC002398.13;-;-;intergenic;PROSER3||ARHGAP33;-;-;intergenic;C19orf55||ARHGAP33;-;-;-;2043;30;53	Name=AluSq2	33
chr19:36583308	T:C	ZNF529-AS1	ZNF529-AS1	ncRNA	lncRNA	NA	T;C;-;A||R;ALU;-;SINE/AluJb;ncRNA_intronic;AC092295.7;-;-;ncRNA_intronic;ZNF529-AS1;-;-;ncRNA_intronic;BC039524;-;-;-;208;26;46	Name=AluJb	19
chr19:36588038	T:C	ZNF529-AS1	ZNF529-AS1	ncRNA	lncRNA	NA	T;C;-;A||R;ALU;-;SINE/AluSz;ncRNA_intronic;AC092295.7;-;-;ncRNA_intronic;ZNF529-AS1;-;-;ncRNA_intronic;BC039524;-;-;-;74;11;17	Name=AluSz	16
chr19:36633103	A:G	ZNF382	ZNF382	UTR3	protein_coding	NA	A;G;+;A;ALU;-;SINE/AluY;intergenic;CTD-3234P18.2||ZNF461;-;-;intergenic;ZNF382||ZNF461;-;-;intergenic;ZNF382||ZNF461;-;-;-;134;9;23	Name=AluY	17
chr19:37736081	A:G	ZNF573	ZNF573	intergenic	protein_coding	NA	T;C;-;A||R;ALU;-;SINE/AluJr;intergenic;CTD-2528L19.6||ZNF573;-;-;intergenic;ZNF607||ZNF573;-;-;intergenic;ZNF607||ZNF573;-;-;-;157;26;38	Name=AluJr	22
chr19:38626421	A:G	EIF3K	EIF3K	intronic	protein_coding	NA	A;G;+;A||R;ALU;-;SINE/AluJr;intronic;EIF3K;-;-;intronic;EIF3K;-;-;intronic;EIF3K;-;-;-;694;30;53	Name=AluJr	19
chr19:40315875	A:G	C19orf47	C19orf47	intergenic	protein_coding	NA	.	Name=AluJb	24
chr19:40317812	A:G	C19orf47	C19orf47	intergenic	protein_coding	NA	T;C;-;A||R;ALU;-;SINE/AluSz6;intergenic;RNU6-945P||C19orf47;-;-;intergenic;AKT2||C19orf47;-;-;intergenic;AKT2||C19orf47;-;-;-;166;15;34	Name=AluSz6	22
chr19:40317816	A:G	C19orf47	C19orf47	intergenic	protein_coding	NA	T;C;-;A||R;ALU;-;SINE/AluSz6;intergenic;RNU6-945P||C19orf47;-;-;intergenic;AKT2||C19orf47;-;-;intergenic;AKT2||C19orf47;-;-;-;129;17;33	Name=AluSz6	24
chr19:40317822	A:G	C19orf47	C19orf47	intergenic	protein_coding	NA	T;C;-;A||R;ALU;-;SINE/AluSz6;intergenic;RNU6-945P||C19orf47;-;-;intergenic;AKT2||C19orf47;-;-;intergenic;AKT2||C19orf47;-;-;-;103;17;35	Name=AluSz6	22
chr19:41368201	A:G	TMEM91	TMEM91	intronic	protein_coding	MGAS	A;G;+;R||D;ALU;-;SINE/AluJr;intronic;TMEM91;-;-;intronic;TMEM91;-;-;intronic;TMEM91;-;-;-;204;25;40	Name=AluJr	9
chr19:41872851	A:G	RPS19	RPS19	UTR3	protein_coding	NA	A;G;+;A||R;ALU;-;SINE/AluSp;UTR3;RPS19;-;-;intergenic;RPS19||CD79A;-;-;intergenic;RPS19||CD79A;-;-;-;1826;30;55	Name=AluSp	11
chr19:42298379	A:G	PAFAH1B3	PAFAH1B3	intronic	protein_coding	NA	T;C;-;A||R;ALU;-;SINE/AluSz;intronic;PAFAH1B3;-;-;intronic;PAFAH1B3;-;-;intronic;PAFAH1B3;-;-;-;71;15;20	Name=AluSz	4
chr19:43838450	A:G	ZNF283	ZNF283	intronic	protein_coding	NA	A;G;+;A||R||D;ALU;-;SINE/AluJb;intronic;ZNF283;-;-;intronic;ZNF283;-;-;intronic;ZNF283;-;-;-;174;25;45	Name=AluJb	22
chr19:44665392	A:G	PVR	PVR	UTR3	protein_coding	NEU-GABA	A;G;+;A||R;ALU;-;SINE/AluSz;ncRNA_intronic;CTB-171A8.1;-;-;UTR3;PVR;-;-;UTR3;PVR;-;-;-;767;30;52	Name=AluSz	24
chr19:4771642	A:G	MIR7-3HG	MIR7-3HG	ncRNA	lncRNA	NA	A;G;+;R;ALU;-;SINE/AluJo;ncRNA_intronic;MIR7-3HG;-;-;ncRNA_intronic;MIR7-3HG;-;-;intronic;MIR7-3HG;-;-;-;164;6;18	Name=AluJo	11
chr19:52154626	A:G	ZNF836	ZNF836	UTR3	protein_coding	NA	T;C;-;A||R;ALU;-;SINE/AluSc;ncRNA_intronic;CTC-471J1.8;-;-;downstream;ZNF836;-;-;downstream;ZNF836;-;-;-;1134;30;55	Name=AluSc	11
chr19:52556204	A:G	ZNF808	ZNF808	UTR3	protein_coding	NA	A;G;+;A||R;ALU;-;SINE/AluSx;UTR3;ZNF808;-;-;downstream;ZNF808;-;-;downstream;ZNF808;-;-;-;841;30;55	Name=AluSx	27
chr19:52556401	A:G	ZNF808	ZNF808	intergenic	protein_coding	NA	A;G;+;A||R;ALU;-;SINE/AluSx;downstream;ZNF808;-;-;downstream;ZNF808;-;-;downstream;ZNF808;-;-;-;712;30;53	Name=AluSp	27
chr19:52568133	A:G	ZNF701	ZNF701	intergenic	protein_coding	NA	A;G;+;A||R;ALU;-;SINE/AluSx;intergenic;ZNF808||ZNF701;-;-;intergenic;ZNF808||ZNF701;-;-;intergenic;ZNF808||ZNF701;-;-;-;1362;30;54	Name=AluSx	34
chr19:52642500	A:G	ZNF83	ZNF83	intronic	protein_coding	NA	T;C;-;A||R;ALU;-;SINE/AluSp;intronic;ZNF83;-;-;intronic;ZNF83;-;-;intronic;ZNF83;-;-;-;906;30;54	Name=AluSp	7
chr19:56378716	A:G	ZNF542P	ZNF542P	ncRNA	lncRNA	NA	A;G;+;A||R||D;ALU;-;SINE/AluJb;ncRNA_exonic;ZNF542;-;-;ncRNA_exonic;ZNF542P;-;-;UTR3;ZNF542;-;-;381;47;1121;30;54	Name=AluJb	35
chr19:57330979	A:G	ZNF543	ZNF543	intergenic	protein_coding	NA	A;G;+;A;ALU;-;SINE/AluSp;downstream;ZNF543;-;-;downstream;ZNF543;-;-;downstream;ZNF543;-;-;-;33;16;20	Name=AluSp	14
chr19:57331154	A:G	ZNF543	ZNF543	intergenic	protein_coding	NA	A;G;+;A||R;ALU;-;SINE/AluSp;downstream;ZNF543;-;-;downstream;ZNF543;-;-;downstream;ZNF543;-;-;-;58;19;25	Name=AluSp	19
chr19:57843089	A:G	ZNF587B	ZNF587B	intronic	protein_coding	NA	A;G;+;A||R;ALU;-;SINE/AluJb;intronic;CTD-2583A14.10||ZNF587B;-;-;intronic;ZNF587B;-;-;intronic;ZNF587||ZNF587B;-;-;-;451;29;48	Name=AluJb	18
chr19:57844345	A:G	ZNF587B	ZNF587B	UTR3	protein_coding	NA	A;G;+;A||R||D;ALU;-;SINE/AluSg;UTR3;ZNF587B;-;-;UTR3;ZNF587B;-;-;UTR3;ZNF587B;-;-;-;11;5;5	Name=AluSx4	18
chr19:57854823	T:C	ZNF587	ZNF587	intronic	protein_coding	NA	T;C;-;R;ALU;rs535302043;SINE/AluSx;intronic;CTD-2583A14.10||ZNF587||ZNF587B||ZNF814;-;-;intronic;ZNF587;-;-;intronic;ZNF587;-;-;-;344;28;49	Name=AluSz6	11
chr19:57861954	A:G	ZNF587	ZNF587	UTR3	protein_coding	NA	A;G;+;A||R;ALU;-;SINE/AluSz;UTR3;ZNF587;-;-;UTR3;ZNF587;-;-;ncRNA_exonic;DL490846;-;-;-;991;30;53	Name=AluSz	25
chr19:57902885	A:G	ZNF417	ZNF417	intergenic	protein_coding	NA	T;C;-;A||R||D;ALU;-;SINE/AluY;intronic;CTD-2583A14.9;-;-;intergenic;ZNF814||ZNF417;-;-;intergenic;ZNF814||ZNF417;-;-;-;860;30;53	Name=AluY	21
chr19:58269853	A:G	ZNF544	ZNF544	intronic	protein_coding	NEU	A;G;+;A||R||D;ALU;-;SINE/AluSg4;ncRNA_intronic;CTD-3138B18.5;-;-;intergenic;ZNF544||ZNF8;-;-;ncRNA_intronic;BC063675;-;-;-;310;27;47	Name=AluSz	22
chr19:58297080	A:G	ZNF8-ERVK3-1	ZNF8-ERVK3-1	ncRNA	lncRNA	NA	A;G;+;A||R;ALU;-;SINE/AluSz6;intronic;AC010642.1;-;-;intergenic;ZNF8||ZSCAN22;-;-;intergenic;ZNF8||LOC113386;-;-;-;188;25;42	Name=AluSz6	22
chr19:58297081	A:G	ZNF8-ERVK3-1	ZNF8-ERVK3-1	ncRNA	lncRNA	NA	A;G;+;A||R;ALU;-;SINE/AluSz6;intronic;AC010642.1;-;-;intergenic;ZNF8||ZSCAN22;-;-;intergenic;ZNF8||LOC113386;-;-;-;206;27;44	Name=AluSz6	21
chr19:7086898	A:G	ZNF557	ZNF557	UTR3	protein_coding	NA	A;G;+;A||R||D;ALU;-;SINE/AluSx1;UTR3;ZNF557;-;-;UTR3;ZNF557;-;-;UTR3;ZNF557;-;-;-;311;29;52	Name=AluSx1	13
chr19:8264076	A:G	CERS4	CERS4	intergenic	protein_coding	NA	A;G;+;R;ALU;-;SINE/AluSz;intergenic;CERS4||CD320;-;-;intergenic;CERS4||CD320;-;-;intergenic;CERS4||CD320;-;-;-;272;24;42	Name=AluSz	17
chr19:11450009	A:G	PRKCSH	PRKCSH	intronic	protein_coding	OLIG	A;G;+;A||R;ALU;-;SINE/AluSc8;intronic;PRKCSH;-;-;intronic;PRKCSH;-;-;intronic;PRKCSH;-;-;-;1449;30;54	Name=AluSc8	26
chr19:11464438	A:G	ELAVL3	ELAVL3	intronic	protein_coding	NA	T;C;-;A||R;ALU;-;SINE/AluJb;intronic;ELAVL3;-;-;intronic;ELAVL3;-;-;intronic;ELAVL3;-;-;-;45;1;11	Name=AluJb	18
chr19:11475492	A:G	ELAVL3	ELAVL3	intronic	protein_coding	NA	T;C;-;A||R;ALU;-;SINE/AluJr;intronic;CTC-398G3.6||ELAVL3;-;-;intronic;ELAVL3;-;-;intronic;ELAVL3;-;-;-;39;1;6	Name=AluJr	8
chr19:11477404	A:G	ELAVL3	ELAVL3	intronic	protein_coding	NA	.	Name=AluJb	14
chr19:12845182	A:G	MAST1	MAST1	intronic	protein_coding	NA	A;G;+;R;ALU;-;SINE/AluSx1;intronic;MAST1;-;-;intronic;MAST1;-;-;intronic;MAST1;-;-;-;34;1;6	Name=AluSx1	3
chr19:12845463	A:G	MAST1	MAST1	intronic	protein_coding	NA	.	Name=AluJb	3
chr19:12845757	A:G	MAST1	MAST1	intronic	protein_coding	NA	A;G;+;A||R;ALU;-;SINE/AluSx1;intronic;MAST1;-;-;intronic;MAST1;-;-;intronic;MAST1;-;-;-;16;1;4	Name=AluSx1	3
chr19:12845761	A:G	MAST1	MAST1	intronic	protein_coding	NA	A;G;+;R;ALU;-;SINE/AluSx1;intronic;MAST1;-;-;intronic;MAST1;-;-;intronic;MAST1;-;-;-;7;1;2	Name=AluSx1	3
chr19:1371944	A:G	PWWP3A	PWWP3A	intronic	protein_coding	NA	A;G;+;R;ALU;-;SINE/AluY;intronic;MUM1;-;-;intronic;MUM1;-;-;intronic;MUM1;-;-;-;121;23;38	Name=AluY	14
chr19:1374803	A:G	PWWP3A	PWWP3A	intronic	protein_coding	NA	A;G;+;R;REP;-;SINE/FRAM;intronic;MUM1;-;-;intronic;MUM1;-;-;intronic;MUM1;-;-;-;347;28;46	Name=FRAM	4
chr19:1376206	A:G	PWWP3A	PWWP3A	intronic	protein_coding	NA	A;G;+;A||R;ALU;-;SINE/AluSc8;intronic;MUM1;-;-;intronic;MUM1;-;-;intronic;MUM1;-;-;-;380;25;48	Name=AluSc8	22
chr19:13773174	A:G	MRI1	MRI1	UTR3	protein_coding	NA	A;G;+;A||R||D;ALU;-;SINE/AluSz;ncRNA_intronic;CTB-5E10.3;-;-;UTR3;MRI1;-;-;UTR3;MRI1;-;-;-;1352;30;53	Name=AluSz	23
chr19:13773362	A:G	MRI1	MRI1	UTR3	protein_coding	MGAS	A;G;+;A||R||D;ALU;-;SINE/AluJr;ncRNA_exonic;CTB-5E10.3;-;-;UTR3;MRI1;-;-;UTR3;MRI1;-;-;-;2251;30;54	Name=AluJr	38
chr19:13773711	A:G	MRI1	MRI1	UTR3	protein_coding	NA	A;G;+;A||R||D;ALU;-;SINE/AluSx1;ncRNA_intronic;CTB-5E10.3;-;-;UTR3;MRI1;-;-;UTR3;MRI1;-;-;-;1974;30;54	Name=AluSx1	36
chr19:13773758	A:G	MRI1	MRI1	UTR3	protein_coding	NA	A;G;+;A||R||D;ALU;-;SINE/AluSx1;ncRNA_intronic;CTB-5E10.3;-;-;UTR3;MRI1;-;-;UTR3;MRI1;-;-;-;2322;30;54	Name=AluSx1	39
chr19:13773775	A:G	MRI1	MRI1	UTR3	protein_coding	NA	A;G;+;A||R;ALU;rs557919261;SINE/AluSx1;ncRNA_intronic;CTB-5E10.3;-;-;UTR3;MRI1;-;-;UTR3;MRI1;-;-;-;2095;30;54	Name=AluSx1	37
chr19:14568048	A:G	NDUFB7	NDUFB7	intronic	protein_coding	NA	T;C;-;R;ALU;-;SINE/AluSx1;intronic;NDUFB7;-;-;intronic;NDUFB7;-;-;intronic;NDUFB7;-;-;-;0;0;0	Name=AluSx1	15
chr19:14568117	A:G	NDUFB7	NDUFB7	intronic	protein_coding	NA	T;C;-;A||R;ALU;-;SINE/AluSx1;intronic;NDUFB7;-;-;intronic;NDUFB7;-;-;intronic;NDUFB7;-;-;-;1602;30;54	Name=AluSx1	18
chr19:15387726	A:G	AKAP8L	AKAP8L	intronic	protein_coding	NA	T;C;-;A||R;ALU;-;SINE/AluSg;intronic;AKAP8L;-;-;intronic;AKAP8L;-;-;intronic;AKAP8L;-;-;-;264;26;41	Name=AluSg	18
chr19:15391996	A:G	AKAP8L	AKAP8L	intronic	protein_coding	NA	T;C;-;A||R;ALU;-;SINE/AluJo;intronic;AKAP8L;-;-;intronic;AKAP8L;-;-;intronic;AKAP8L;-;-;-;117;21;32	Name=AluJo	8
chr19:1587477	A:G	MBD3	MBD3	intronic	protein_coding	NA	T;C;-;A||R||D;ALU;-;SINE/AluJr4;intronic;MBD3||UQCR11;-;-;intronic;MBD3;-;-;intronic;MBD3;-;-;-;704;29;52	Name=AluJr4	8
chr19:1590252	A:G	MBD3	MBD3	intronic	protein_coding	NA	T;C;-;A||R||D;ALU;-;SINE/AluSq;intronic;MBD3||UQCR11;-;-;intronic;MBD3;-;-;intronic;MBD3;-;-;-;312;30;47	Name=AluSq	11
chr19:16098241	A:G	TPM4	TPM4	intronic	protein_coding	NA	A;G;+;R;ALU;-;SINE/AluSx1;intronic;TPM4;-;-;intronic;TPM4;-;-;intronic;TPM4;-;-;-;532;27;49	Name=AluSx1	13
chr19:16099571	A:G	TPM4	TPM4	intronic	protein_coding	OLIG	A;G;+;A||R;ALU;-;SINE/AluJo;intronic;TPM4;-;-;intronic;TPM4;-;-;intronic;TPM4;-;-;-;485;24;46	Name=AluJo	11
chr19:16551883	A:G	SLC35E1	SLC35E1	UTR3	protein_coding	NA	T;C;-;A||R;ALU;-;SINE/AluSz;ncRNA_exonic;CTD-3222D19.11;-;-;UTR3;SLC35E1;-;-;UTR3;SLC35E1;-;-;-;865;30;53	Name=AluSz	20
chr19:16634620	A:G	MED26	MED26	intergenic	protein_coding	NA	T;C;-;A||R;ALU;-;SINE/AluSx1;ncRNA_exonic;CTC-429P9.3;-;-;intergenic;MED26||SMIM7;-;-;intergenic;MED26||SMIM7;-;-;-;1465;30;54	Name=AluSx1	37
chr19:16642493	A:G	SMIM7	SMIM7	intergenic	protein_coding	NA	T;C;-;A||R;ALU;-;SINE/AluSx1;ncRNA_intronic;CTC-429P9.1;-;-;intergenic;MED26||SMIM7;-;-;intergenic;MED26||SMIM7;-;-;-;832;30;54	Name=AluSx1	24
chr19:16644373	A:G	SMIM7	SMIM7	intergenic	protein_coding	NA	T;C;-;A||R;ALU;-;SINE/AluSq2;intronic;CTC-429P9.4;-;-;intergenic;MED26||SMIM7;-;-;intergenic;MED26||SMIM7;-;-;-;471;29;52	Name=AluSq2	27
chr19:17277341	A:G	BABAM1	BABAM1	intronic	protein_coding	NA	A;G;+;A||R;ALU;-;SINE/AluSx1;intronic;BABAM1||CTD-2278I10.6;-;-;intronic;BABAM1;-;-;UTR3;BABAM1;-;-;-;476;29;52	Name=AluSx1	8
chr19:17776898	A:G	FCHO1	FCHO1	intronic	protein_coding	NA	A;G;+;A||R||D;ALU;-;SINE/AluSx1;intronic;FCHO1;-;-;intronic;FCHO1;-;-;intronic;FCHO1;-;-;-;239;15;29	Name=AluSx1	10
chr19:18365460	A:G	PGPEP1	PGPEP1	UTR3	protein_coding	NA	A;G;+;A||R;ALU;-;SINE/AluJb;UTR3;PGPEP1;-;-;UTR3;PGPEP1;-;-;UTR3;PGPEP1;-;-;-;1526;30;55	Name=AluJb	35
chr19:18560243	A:G	KXD1	KXD1	intronic	protein_coding	NA	A;G;+;A||R;ALU;-;SINE/AluSx1;ncRNA_intronic;AC005253.2;-;-;intronic;KXD1;-;-;intronic;KXD1;-;-;-;1610;30;53	Name=AluSx1	14
chr19:18560246	A:G	KXD1	KXD1	intronic	protein_coding	NA	A;G;+;A||R;ALU;-;SINE/AluSx1;ncRNA_intronic;AC005253.2;-;-;intronic;KXD1;-;-;intronic;KXD1;-;-;-;1599;30;53	Name=AluSx1	14
chr19:18908954	A:G	COPE	COPE	intronic	protein_coding	NA	T;C;-;R||D;ALU;-;SINE/AluJb;intronic;AC002985.3||COPE;-;-;intronic;COPE;-;-;intronic;COPE;-;-;-;1400;30;53	Name=AluJb	7
chr19:19681526	A:G	ZNF101	ZNF101	UTR3	protein_coding	NA	A;G;+;A||R||D;ALU;-;SINE/AluJb;UTR3;ZNF101;-;-;UTR3;ZNF101;-;-;intergenic;ZNF101||ZNF14;-;-;-;824;30;54	Name=AluJb	8
chr19:19682345	A:G	ZNF101	ZNF101	UTR3	protein_coding	NA	A;G;+;A||R||D;ALU;-;SINE/AluSz;UTR3;ZNF101;-;-;UTR3;ZNF101;-;-;intergenic;ZNF101||ZNF14;-;-;-;910;30;54	Name=AluSz	7
chr19:19682359	A:G	ZNF101	ZNF101	UTR3	protein_coding	NA	A;G;+;A||R;ALU;-;SINE/AluSz;UTR3;ZNF101;-;-;UTR3;ZNF101;-;-;intergenic;ZNF101||ZNF14;-;-;-;1147;30;54	Name=AluSz	8
chr19:19786807	T:C	ZNF56	NA	intronic	NA	NA	T;C;-;A||R;ALU;-;SINE/AluSx;exonic;ZNF506;nonsynonymous	Name=AluSx	41
chr19:19790749	T:C	ZNF56	NA	intronic	NA	NA	T;C;-;A||R;ALU;-;SINE/AluSc;ncRNA_intronic;CTC-559E9.4||CTC-559E9.6;-;-;intergenic;LINC00663||ZNF506;-;-;intergenic;LINC00663||ZNF506;-;-;-;413;29;51	Name=AluSc	11
chr19:20535161	A:G	ZNF737	ZNF737	intergenic	protein_coding	NA	T;C;-;A||R;ALU;-;SINE/AluSx;intergenic;CTC-513N18.6||ZNF737;-;-;intergenic;ZNF826P||ZNF737;-;-;intergenic;ZNF826P||ZNF737;-;-;-;918;30;54	Name=AluSx	31
chr19:20535215	A:G	ZNF737	ZNF737	intergenic	protein_coding	NA	T;C;-;A||R;ALU;-;SINE/AluSx;intergenic;CTC-513N18.6||ZNF737;-;-;intergenic;ZNF826P||ZNF737;-;-;intergenic;ZNF826P||ZNF737;-;-;-;795;29;52	Name=AluSx	33
chr19:21185561	A:G	ZNF431	ZNF431	UTR3	protein_coding	NA	A;G;+;A||R||D;ALU;-;SINE/AluSq4;UTR3;ZNF431;-;-;UTR3;ZNF431;-;-;UTR3;ZNF431;-;-;-;866;30;51	Name=AluSq2	13
chr19:21189973	A:G	ZNF431	ZNF431	UTR3	protein_coding	NA	A;G;+;A||R;ALU;-;SINE/AluSz6;UTR3;ZNF431;-;-;intergenic;ZNF431||ZNF708;-;-;intergenic;ZNF431||ZNF708;-;-;-;754;30;53	Name=AluSz6	4
chr19:21292164	A:G	ZNF708	ZNF708	UTR3	protein_coding	OLIG	T;C;-;A||R;ALU;-;SINE/AluSc;UTR3;ZNF708;-;-;UTR3;ZNF708;-;-;UTR3;ZNF708;-;-;-;794;30;54	Name=AluSc	31
chr19:21406102	A:G	ZNF493	ZNF493	intronic	protein_coding	NA	A;G;+;R;ALU;-;SINE/AluSq10;intronic;CTD-2561J22.3||ZNF493;-;-;intronic;ZNF493;-;-;intronic;ZNF493;-;-;-;231;26;41	Name=AluSq10	25
chr19:21406171	A:G	ZNF493	ZNF493	intronic	protein_coding	NA	A;G;+;A||R;ALU;-;SINE/AluSq10;intronic;CTD-2561J22.3||ZNF493;-;-;intronic;ZNF493;-;-;intronic;ZNF493;-;-;-;208;23;40	Name=AluSq10	23
chr19:21411537	A:G	ZNF493	ZNF493	intronic	protein_coding	NA	A;G;+;R;ALU;-;SINE/AluSx3;intronic;CTD-2561J22.3||ZNF493;-;-;intronic;ZNF493;-;-;intronic;ZNF493;-;-;-;16;10;12	Name=AluSx3	9
chr19:21538489	A:G	ZNF429	ZNF429	UTR3	protein_coding	NA	A;G;+;A||R||D;ALU;-;SINE/AluSg;intronic;ZNF429;-;-;downstream;ZNF429;-;-;intronic;ZNF429;-;-;-;737;30;54	Name=AluSg	29
chr19:21538502	A:G	ZNF429	ZNF429	UTR3	protein_coding	NA	A;G;+;A||R||D;ALU;-;SINE/AluSg;intronic;ZNF429;-;-;downstream;ZNF429;-;-;intronic;ZNF429;-;-;-;988;30;54	Name=AluSg	34
chr19:23257916	A:G	IPO5P1	IPO5P1	ncRNA	transcribed_processed_pseudogene	NA	T;C;-;A||R;ALU;-;SINE/AluSx;ncRNA_exonic;RP11-15H20.5;-;-;ncRNA_exonic;IPO5P1;-;-;downstream;AK023040;-;-;-;378;28;49	Name=AluSx1	13
chr19:23267241	A:G	IPO5P1	IPO5P1	ncRNA	transcribed_processed_pseudogene	NA	T;C;-;A;ALU;-;SINE/AluSx1;ncRNA_intronic;RP11-15H20.7;-;-;ncRNA_intronic;IPO5P1;-;-;ncRNA_intronic;AK023040;-;-;-;26;8;11	Name=AluSx1	10
chr19:23359258	A:G	ZNF91	ZNF91	UTR3	protein_coding	NA	T;C;-;A||R;ALU;-;SINE/AluY;UTR3;ZNF91;-;-;UTR3;ZNF91;-;-;UTR3;ZNF91;-;-;429;74;345;29;51	Name=AluY	27
chr19:24064779	A:G	ZNF254	ZNF254	intronic	protein_coding	NA	A;G;+;A||R;ALU;-;SINE/AluSp;ncRNA_intronic;CTD-2017D11.1;-;-;intronic;ZNF254;-;-;ncRNA_intronic;AK092080||AK092150;-;-;-;310;26;43	Name=AluSp	19
chr19:24090642	A:G	ZNF254	ZNF254	intronic	protein_coding	NA	A;G;+;A||R||D;ALU;-;SINE/AluSz;intronic;ZNF254;-;-;intronic;ZNF254;-;-;intronic;ZNF254;-;-;-;28;11;15	Name=AluSz	16
chr19:2835218	A:G	ZNF554	ZNF554	UTR3	protein_coding	NA	A;G;+;A||R||D;ALU;-;SINE/AluY;UTR3;ZNF554;-;-;UTR3;ZNF554;-;-;UTR3;ZNF554;-;-;472;110;981;30;53	Name=AluY	27
chr19:29705648	A:G	C19orf12	C19orf12	intronic	protein_coding	NA	T;C;-;A||R;ALU;-;SINE/AluJo;intronic;C19orf12;-;-;intronic;C19orf12;-;-;intronic;C19orf12;-;-;-;306;25;44	Name=AluJo	11
chr19:35145920	A:G	FXYD7	FXYD7	intronic	protein_coding	NA	A;G;+;R;ALU;-;SINE/AluJo;ncRNA_intronic;CTD-2527I21.4;-;-;intronic;FXYD7;-;-;intronic;FXYD7;-;-;-;86;15;23	Name=AluJo	3
chr19:35878657	A:G	APLP1	APLP1	intronic	protein_coding	NA	.	.	5
chr19:36116728	A:G	TBCB	TBCB	intronic	protein_coding	NA	A;G;+;R;ALU;-;SINE/AluSz6;intronic;TBCB;-;-;intronic;TBCB;-;-;intronic;TBCB;-;-;-;386;28;49	Name=AluSz6	5
chr19:36116729	A:G	TBCB	TBCB	intronic	protein_coding	NA	A;G;+;A||R;ALU;-;SINE/AluSz6;intronic;TBCB;-;-;intronic;TBCB;-;-;intronic;TBCB;-;-;-;552;30;54	Name=AluSz6	8
chr19:36118479	A:G	TBCB	TBCB	intronic	protein_coding	OLIG	A;G;+;A||R;ALU;-;SINE/AluSx1;intronic;TBCB;-;-;intronic;TBCB;-;-;intronic;TBCB;-;-;-;861;30;53	Name=AluSx1	13
chr19:37245614	A:G	ZNF383	ZNF383	UTR3	protein_coding	NA	A;G;+;A||R;ALU;-;SINE/AluSg;intergenic;ZNF383||AC012309.5;-;-;intergenic;ZNF383||LINC01535;-;-;intergenic;ZNF383||BC041478;-;-;-;588;29;51	Name=AluSg	23
chr19:37246668	A:G	ZNF383	ZNF383	UTR3	protein_coding	NA	A;G;+;A||R;ALU;-;SINE/AluSz;intergenic;ZNF383||AC012309.5;-;-;intergenic;ZNF383||LINC01535;-;-;intergenic;ZNF383||BC041478;-;-;-;614;30;54	Name=AluSz	28
chr19:37324989	A:G	ZNF875	ZNF875	intronic	protein_coding	NA	A;G;+;A||R;ALU;-;SINE/AluY;intronic;HKR1;-;-;intergenic;LOC284412||HKR1;-;-;intronic;HKR1;-;-;-;500;29;51	Name=AluYm1	6
chr19:37538342	A:G	ZNF793	ZNF793	UTR3	protein_coding	NA	A;G;+;A||R;ALU;-;SINE/AluSg;UTR3;ZNF793;-;-;UTR3;ZNF793;-;-;UTR3;ZNF793;-;-;395;54;170;22;36	Name=AluSg4	10
chr19:37603064	A:G	ZNF540	ZNF540	intronic	protein_coding	NA	A;G;+;A;ALU;-;SINE/AluSq2;intronic;ZNF540;-;-;intronic;ZNF540;-;-;intronic;ZNF540;-;-;-;13;3;4	Name=AluSq2	9
chr19:37733938	A:G	ZNF573	ZNF573	intergenic	protein_coding	NA	T;C;-;A||R;ALU;-;SINE/AluSz6;intergenic;CTD-2528L19.6||ZNF573;-;-;intergenic;ZNF607||ZNF573;-;-;intergenic;ZNF607||ZNF573;-;-;-;186;26;41	Name=AluSz6	20
chr19:37737270	A:G	ZNF573	ZNF573	intergenic	protein_coding	NA	T;C;-;A||R;ALU;-;SINE/AluSc8;intergenic;CTD-2528L19.6||ZNF573;-;-;intergenic;ZNF607||ZNF573;-;-;intergenic;ZNF607||ZNF573;-;-;-;70;19;30	Name=AluSc8	21
chr19:38406598	A:G	FAM98C	FAM98C	intronic	protein_coding	NA	A;G;+;A||R;ALU;-;SINE/AluJo;intronic;FAM98C;-;-;intronic;FAM98C;-;-;intronic;FAM98C;-;-;-;870;30;54	Name=AluJo	14
chr19:38895716	A:G	SIRT2	SIRT2	intronic	protein_coding	NA	T;C;-;R;REP;-;SINE/FLAM_C;intronic;SIRT2;-;-;intronic;SIRT2;-;-;intronic;SIRT2;-;-;-;1393;30;53	Name=AluJr4	31
chr19:39490448	A:G	TIMM50	TIMM50	UTR3	protein_coding	NA	A;G;+;A||R;ALU;-;SINE/AluJr;downstream;TIMM50;-;-;UTR3;TIMM50;-;-;UTR3;TIMM50;-;-;-;980;30;53	Name=AluJr	29
chr19:39491429	A:G	TIMM50	TIMM50	UTR3	protein_coding	NA	A;G;+;A||R||D;ALU;-;SINE/AluSp;intergenic;TIMM50||DLL3;-;-;downstream;TIMM50;-;-;downstream;TIMM50;-;-;-;922;30;54	Name=AluSp	24
chr19:40038324	A:G	ZNF780B	ZNF780B	intronic	protein_coding	NA	.	Name=L1PA4	16
chr19:40314388	A:G	C19orf47	C19orf47	intergenic	protein_coding	NA	T;C;-;A||R;ALU;-;SINE/AluSp;intergenic;RNU6-945P||C19orf47;-;-;intergenic;AKT2||C19orf47;-;-;intergenic;AKT2||C19orf47;-;-;-;20;8;16	Name=AluSp	8
chr19:40318140	A:G	C19orf47	C19orf47	intergenic	protein_coding	NA	T;C;-;R;REP;-;SINE/FLAM_C;intergenic;RNU6-945P||C19orf47;-;-;intergenic;AKT2||C19orf47;-;-;intergenic;AKT2||C19orf47;-;-;-;155;15;33	Name=AluJo	22
chr19:41371670	A:G	TMEM91	TMEM91	intronic	protein_coding	NA	A;G;+;R;ALU;-;SINE/AluSc;intronic;TMEM91;-;-;intronic;TMEM91;-;-;intronic;TMEM91;-;-;-;372;29;49	Name=AluSc	5
chr19:42231292	T:C	GSK3A	GSK3A	intronic	protein_coding	NA	A;G;+;A||R||D;ALU;-;SINE/AluSg;intronic;GSK3A;-;-;intronic;GSK3A;-;-;intronic;GSK3A;-;-;-;1283;30;53	Name=AluSg	9
chr19:44181124	A:G	ZNF226	ZNF226	intergenic	protein_coding	NA	A;G;+;A;ALU;-;SINE/AluJr;intergenic;ZNF226||ZNF227;-;-;intergenic;ZNF226||ZNF227;-;-;intergenic;ZNF226||ZNF227;-;-;-;11;5;6	Name=AluJr	16
chr19:44902277	A:G	TOMM40	TOMM40	intronic	protein_coding	NA	A;G;+;A||R;ALU;-;SINE/AluJb;UTR3;TOMM40;-;-;intronic;TOMM40;-;-;UTR3;TOMM40;-;-;-;1070;30;54	Name=AluJb	7
chr19:44902416	A:G	TOMM40	TOMM40	intronic	protein_coding	NA	A;G;+;A||R;ALU;-;SINE/AluJb;UTR3;TOMM40;-;-;intronic;TOMM40;-;-;UTR3;TOMM40;-;-;-;788;30;52	Name=AluJb	4
chr19:44902457	A:G	TOMM40	TOMM40	intronic	protein_coding	NA	A;G;+;A||R;ALU;-;SINE/AluJb;UTR3;TOMM40;-;-;intronic;TOMM40;-;-;UTR3;TOMM40;-;-;-;533;27;48	Name=AluJb	6
chr19:45492486	A:G	RTN2	RTN2	intronic	protein_coding	NA	T;C;-;R;ALU;-;SINE/AluJr;intronic;PPM1N||RTN2;-;-;intronic;RTN2;-;-;intronic;RTN2;-;-;-;29;5;8	Name=AluJr	3
chr19:45860253	A:G	SYMPK	SYMPK	intronic	protein_coding	NA	T;C;-;R;ALU;-;SINE/AluSq2;intronic;SYMPK;-;-;intronic;SYMPK;-;-;intronic;SYMPK;-;-;-;256;24;39	Name=AluSq2	13
chr19:47412931	A:G	MEIS3	MEIS3	intronic	protein_coding	NA	T;C;-;R;ALU;-;SINE/AluSx;intronic;MEIS3;-;-;intronic;MEIS3;-;-;intronic;MEIS3;-;-;-;148;19;31	Name=AluSx	6
chr19:48080550	A:G	PLA2G4C	PLA2G4C	intronic	protein_coding	NA	T;C;-;A||R;ALU;-;SINE/AluSz;intronic;PLA2G4C;-;-;intronic;PLA2G4C;-;-;intronic;PLA2G4C;-;-;-;228;21;37	Name=AluSz	17
chr19:48080574	A:G	PLA2G4C	PLA2G4C	intronic	protein_coding	NA	T;C;-;A||R;ALU;-;SINE/AluSz;intronic;PLA2G4C;-;-;intronic;PLA2G4C;-;-;intronic;PLA2G4C;-;-;-;187;22;39	Name=AluSz	14
chr19:52032522	A:G	ZNF432	ZNF432	UTR3	protein_coding	NA	T;C;-;A||R;ALU;-;SINE/AluSp;UTR3;ZNF432;-;-;downstream;ZNF432;-;-;downstream;ZNF432;-;-;-;1609;30;53	Name=AluSp	19
chr19:52063511	A:G	ZNF841	ZNF841	intronic	protein_coding	NA	T;C;-;A||R;ALU;-;SINE/AluSq2;ncRNA_intronic;CTC-471J1.2;-;-;downstream;ZNF841;-;-;downstream;ZNF841;-;-;-;644;28;51	Name=AluSq2	20
chr19:52064691	A:G	ZNF841	ZNF841	UTR3	protein_coding	NA	T;C;-;A||R||D;ALU;-;SINE/AluSx1;UTR3;ZNF841;-;-;UTR3;ZNF841;-;-;UTR3;ZNF841;-;-;-;1148;29;52	Name=AluSx1	21
chr19:52064838	A:G	ZNF841	ZNF841	UTR3	protein_coding	NA	T;C;-;A||R||D;ALU;-;SINE/AluSx1;UTR3;ZNF841;-;-;UTR3;ZNF841;-;-;UTR3;ZNF841;-;-;-;1710;30;55	Name=AluSx1	38
chr19:52392387	T:C	ZNF528-AS1	ZNF528-AS1	ncRNA	lncRNA	NA	A;G;+;A||R;ALU;-;SINE/AluSx1;ncRNA_intronic;CTD-3018O17.3;-;-;ncRNA_intronic;ZNF528-AS1;-;-;intergenic;ZNF880||AK097590;-;-;-;719;30;53	Name=AluSx1	21
chr19:52408331	A:G	ZNF528	ZNF528	intronic	protein_coding	NA	A;G;+;A||R;ALU;-;SINE/AluSx1;UTR3;ZNF528;-;-;intronic;ZNF528;-;-;intronic;ZNF528;-;-;-;673;29;52	Name=AluSx1	28
chr19:52408352	A:G	ZNF528	ZNF528	intronic	protein_coding	NA	A;G;+;A||R||D;ALU;-;SINE/AluSx1;UTR3;ZNF528;-;-;intronic;ZNF528;-;-;intronic;ZNF528;-;-;-;763;29;52	Name=AluSx1	32
chr19:52556493	A:G	ZNF808	ZNF808	intergenic	protein_coding	NA	A;G;+;A||R;ALU;-;SINE/AluSx;downstream;ZNF808;-;-;downstream;ZNF808;-;-;downstream;ZNF808;-;-;-;313;28;49	Name=AluSp	17
chr19:52643238	A:G	ZNF83	ZNF83	intronic	protein_coding	NA	T;C;-;A||R;ALU;rs545194786;SINE/AluSx;intronic;ZNF83;-;-;intronic;ZNF83;-;-;intronic;ZNF83;-;-;-;690;28;51	Name=AluSz	7
chr19:52651848	A:G	ZNF83	ZNF83	intronic	protein_coding	NA	T;C;-;A||R;ALU;rs776245710;SINE/AluSz;ncRNA_exonic;CTD-3099C6.9;-;-;intronic;ZNF83;-;-;intronic;ZNF83;-;-;-;278;26;43	Name=AluSz	8
chr19:52702517	A:G	ZNF611	ZNF611	intergenic	protein_coding	NA	T;C;-;A||R;ALU;-;SINE/AluSg;downstream;ZNF611;-;-;downstream;ZNF611;-;-;downstream;ZNF611;-;-;-;943;30;54	Name=AluSg	25
chr19:52895403	A:G	ZNF320	ZNF320	intronic	protein_coding	NA	T;C;-;A||R;ALU;-;SINE/AluSp;UTR5;ZNF320;-;-;intergenic;ZNF320||ZNF888;-;-;UTR5;ZNF320;-;-;489;130;313;28;46	Name=AluSp	6
chr19:53075467	A:G	ZNF160	ZNF160	intronic	protein_coding	MGAS	T;C;-;A||R||D;REP;-;LTR/MER21B;UTR5;ZNF160;-;-;intronic;ZNF160;-;-;intronic;ZNF160;-;-;-;1288;30;55	Name=MER21B	17
chr19:53075932	A:G	ZNF160	ZNF160	intronic	protein_coding	NA	T;C;-;A||R||D;REP;-;LTR/MER21B;UTR5;ZNF160;-;-;intronic;ZNF160;-;-;intronic;ZNF160;-;-;-;1110;30;53	Name=MER21B	9
chr19:53156531	A:G	ZNF347	ZNF347	intronic	protein_coding	NA	T;C;-;A||R;REP;rs573003296;LTR/MER21B;intronic;ZNF347;-;-;intronic;ZNF347;-;-;intronic;ZNF347;-;-;-;83;23;30	Name=MER21B	8
chr19:5596391	A:G	SAFB2	SAFB2	intronic	protein_coding	NA	T;C;-;A||R;ALU;-;SINE/AluJb;intronic;SAFB2;-;-;intronic;SAFB2;-;-;intronic;SAFB2;-;-;-;1305;30;54	Name=AluJb	23
chr19:5683682	A:G	HSD11B1L	HSD11B1L	intronic	protein_coding	NA	A;G;+;A||R;ALU;-;SINE/AluJo;intronic;HSD11B1L||RPL36;-;-;intronic;HSD11B1L;-;-;intronic;HSD11B1L;-;-;-;106;16;26	Name=AluJo	6
chr19:5683690	A:G	HSD11B1L	HSD11B1L	intronic	protein_coding	NA	A;G;+;A||R||D;ALU;-;SINE/AluJo;intronic;HSD11B1L||RPL36;-;-;intronic;HSD11B1L;-;-;intronic;HSD11B1L;-;-;-;106;17;29	Name=AluJo	6
chr19:5710624	A:G	LONP1	LONP1	intronic	protein_coding	NA	T;C;-;A||R;ALU;-;SINE/AluJb;intronic;LONP1;-;-;intronic;LONP1;-;-;intronic;LONP1;-;-;-;853;30;53	Name=AluJb	6
chr19:57221260	A:G	ZNF264	ZNF264	UTR3	protein_coding	NA	A;G;+;A||R;ALU;-;SINE/AluSx1;intergenic;ZNF264||AURKC;-;-;UTR3;ZNF264;-;-;UTR3;ZNF264;-;-;-;1005;30;53	Name=AluSx1	24
chr19:57301056	A:G	ZNF460	ZNF460	intergenic	protein_coding	NA	A;G;+;A||R;ALU;-;SINE/AluSz;intergenic;ZNF460||CTC-444N24.11;-;-;intergenic;ZNF460||ZNF543;-;-;intergenic;ZNF460||ZNF543;-;-;-;149;22;40	Name=AluSz	24
chr19:57424489	A:G	ZNF17	ZNF17	intergenic	protein_coding	NA	A;G;+;A||R;ALU;-;SINE/AluSp;intronic;AC004076.7;-;-;intergenic;ZNF17||ZNF749;-;-;intergenic;ZNF17||ZNF749;-;-;-;211;29;45	Name=AluSp	21
chr19:57424522	A:G	ZNF17	ZNF17	intergenic	protein_coding	NA	A;G;+;A||R;ALU;-;SINE/AluSp;intronic;AC004076.7;-;-;intergenic;ZNF17||ZNF749;-;-;intergenic;ZNF17||ZNF749;-;-;-;86;23;35	Name=AluSp	18
chr19:57424523	A:G	ZNF17	ZNF17	intergenic	protein_coding	NA	A;G;+;A||R||D;ALU;-;SINE/AluSp;intronic;AC004076.7;-;-;intergenic;ZNF17||ZNF749;-;-;intergenic;ZNF17||ZNF749;-;-;-;76;21;30	Name=AluSp	19
chr19:57459347	A:G	VN1R1	VN1R1	intergenic	protein_coding	NA	.	Name=L1PA10	9
chr19:57700282	A:G	ZNF154	ZNF154	UTR3	protein_coding	NA	T;C;-;A;NONREP;-;-/-;UTR3;ZNF154;-;-;UTR3;ZNF154;-;-;intronic;ZNF776;-;-;-;303;26;44	.	22
chr19:57775458	A:G	ZNF586	ZNF586	intronic	protein_coding	NA	A;G;+;A||R;ALU;-;SINE/AluJr;intronic;ZNF586;-;-;intronic;ZNF586;-;-;intronic;ZNF586||ZNF587;-;-;-;31;13;17	Name=AluJr	6
chr19:57789412	A:G	ZNF586	ZNF586	intergenic	protein_coding	NEU-GABA	A;G;+;A||R;ALU;-;SINE/AluJb;intronic;ZNF586;-;-;intergenic;ZNF586||ZNF552;-;-;intronic;ZNF587;-;-;-;428;29;47	Name=AluJb	22
chr19:57861872	A:G	ZNF587	ZNF587	UTR3	protein_coding	NA	A;G;+;A||R;ALU;-;SINE/AluSz;UTR3;ZNF587;-;-;UTR3;ZNF587;-;-;UTR3;ZNF587;-;-;-;521;30;54	Name=AluSz	13
chr19:57861927	A:G	ZNF587	ZNF587	UTR3	protein_coding	NA	A;G;+;A||R;ALU;-;SINE/AluSz;UTR3;ZNF587;-;-;UTR3;ZNF587;-;-;UTR3;ZNF587;-;-;-;794;30;54	Name=AluSz	23
chr19:57863878	A:G	ZNF587	ZNF587	UTR3	protein_coding	NA	A;G;+;A||R;ALU;-;SINE/AluSc;UTR3;ZNF587;-;-;UTR3;ZNF587;-;-;UTR3;ZNF587;-;-;-;1131;30;55	Name=AluSx4	26
chr19:57863885	A:G	ZNF587	ZNF587	UTR3	protein_coding	NA	A;G;+;A||R;ALU;-;SINE/AluSc;UTR3;ZNF587;-;-;UTR3;ZNF587;-;-;UTR3;ZNF587;-;-;-;13;6;6	Name=AluSx4	24
chr19:57905294	A:G	ZNF417	ZNF417	intergenic	protein_coding	NA	T;C;-;A||R;ALU;-;SINE/AluSq2;intronic;CTD-2583A14.9;-;-;downstream;ZNF417;-;-;downstream;ZNF417;-;-;-;860;30;54	Name=AluSq2	24
chr19:58126873	A:G	ZNF329	ZNF329	UTR3	protein_coding	NA	T;C;-;A||R||D;ALU;-;SINE/AluSx3;UTR3;ZNF329;-;-;UTR3;ZNF329;-;-;UTR3;ZNF329;-;-;-;1176;30;54	Name=AluSx3	26
chr19:58360548	T:C	ZNF497	ZNF497	intronic	protein_coding	NA	A;G;+;A;ALU;-;SINE/AluSx;ncRNA_intronic;CTD-2619J13.8;-;-;intronic;ZNF497;-;-;intronic;ZNF497;-;-;-;115;17;29	Name=AluSx1	7
chr19:6499206	A:G	TUBB4A	TUBB4A	intronic	protein_coding	OLIG	T;C;-;A||R;ALU;-;SINE/AluSx3;intronic;TUBB4A;-;-;intronic;TUBB4A;-;-;intronic;TUBB4A;-;-;-;95;3;12	Name=AluSx3	15
chr19:7683282	A:G	TRAPPC5	TRAPPC5	UTR3	protein_coding	NA	A;G;+;A||R;ALU;-;SINE/AluSx1;downstream;CTD-3214H19.16||TRAPPC5;-;-;downstream;TRAPPC5;-;-;downstream;TRAPPC5;-;-;-;51;7;14	Name=AluSx1	4
chr19:7685021	A:G	TRAPPC5	TRAPPC5	UTR3	protein_coding	NA	A;G;+;R;ALU;-;SINE/AluSz6;intergenic;TRAPPC5||FCER2;-;-;intergenic;TRAPPC5||FCER2;-;-;intergenic;TRAPPC5||FCER2;-;-;-;145;16;31	Name=AluSz6	12
chr19:7685024	A:G	TRAPPC5	TRAPPC5	UTR3	protein_coding	NA	A;G;+;A||R;ALU;-;SINE/AluSz6;intergenic;TRAPPC5||FCER2;-;-;intergenic;TRAPPC5||FCER2;-;-;intergenic;TRAPPC5||FCER2;-;-;-;83;9;22	Name=AluSz6	9
chr19:7685123	A:G	TRAPPC5	TRAPPC5	UTR3	protein_coding	NA	A;G;+;A||R;ALU;-;SINE/AluSz6;intergenic;TRAPPC5||FCER2;-;-;intergenic;TRAPPC5||FCER2;-;-;intergenic;TRAPPC5||FCER2;-;-;-;45;7;18	Name=AluSz6	9
chr19:7685185	A:G	TRAPPC5	TRAPPC5	UTR3	protein_coding	NA	A;G;+;A||R;ALU;-;SINE/AluSz6;intergenic;TRAPPC5||FCER2;-;-;intergenic;TRAPPC5||FCER2;-;-;intergenic;TRAPPC5||FCER2;-;-;-;69;7;17	Name=AluSz6	7
chr19:7685225	A:G	TRAPPC5	TRAPPC5	UTR3	protein_coding	NA	A;G;+;A||R;ALU;-;SINE/AluSz6;intergenic;TRAPPC5||FCER2;-;-;intergenic;TRAPPC5||FCER2;-;-;intergenic;TRAPPC5||FCER2;-;-;-;117;12;27	Name=AluSz6	10
chr19:7686906	A:G	TRAPPC5	TRAPPC5	UTR3	protein_coding	NA	A;G;+;R;ALU;-;SINE/AluJo;intergenic;TRAPPC5||FCER2;-;-;intergenic;TRAPPC5||FCER2;-;-;intergenic;TRAPPC5||FCER2;-;-;-;255;21;40	Name=AluJo	8
chr19:7686974	A:G	TRAPPC5	TRAPPC5	UTR3	protein_coding	NA	A;G;+;A;ALU;-;SINE/AluJo;intergenic;TRAPPC5||FCER2;-;-;intergenic;TRAPPC5||FCER2;-;-;intergenic;TRAPPC5||FCER2;-;-;-;200;20;36	Name=AluJo	7
chr19:7687024	A:G	TRAPPC5	TRAPPC5	UTR3	protein_coding	NA	A;G;+;A||R;ALU;-;SINE/AluJo;intergenic;TRAPPC5||FCER2;-;-;intergenic;TRAPPC5||FCER2;-;-;intergenic;TRAPPC5||FCER2;-;-;-;256;20;37	Name=AluJo	16
chr19:7687039	A:G	TRAPPC5	TRAPPC5	UTR3	protein_coding	NA	A;G;+;A||R;ALU;-;SINE/AluJo;intergenic;TRAPPC5||FCER2;-;-;intergenic;TRAPPC5||FCER2;-;-;intergenic;TRAPPC5||FCER2;-;-;-;341;23;41	Name=AluJo	16
chr19:9333070	A:G	ZNF559	ZNF559	other	protein_coding	NA	A;G;+;A||R||D;ALU;-;SINE/AluJb;intronic;ZNF177||ZNF559;-;-;UTR5;ZNF559;-;-;UTR5;ZNF559;-;-;-;178;25;40	Name=AluJb	20
chr19:9648467	A:G	ZNF562	ZNF562	UTR3	protein_coding	NA	T;C;-;A||R;ALU;-;SINE/AluSz;downstream;ZNF562;-;-;downstream;ZNF562;-;-;downstream;ZNF562;-;-;-;509;28;50	Name=AluSz	8
chr19:10806311	A:G	DNM2	DNM2	intronic	protein_coding	NA	A;G;+;A||R||D;ALU;-;SINE/AluJr;intronic;DNM2;-;-;intronic;DNM2;-;-;intronic;DNM2;-;-;-;732;29;50	Name=AluJr	14
chr19:10917876	A:G	CARM1	CARM1	intronic	protein_coding	NA	A;G;+;A||R;ALU;-;SINE/AluSx1;intronic;CARM1;-;-;intronic;CARM1;-;-;intronic;CARM1;-;-;-;716;30;50	Name=AluSx1	4
chr19:10917892	A:G	CARM1	CARM1	intronic	protein_coding	NA	A;G;+;A||R;ALU;-;SINE/AluSx1;intronic;CARM1;-;-;intronic;CARM1;-;-;intronic;CARM1;-;-;-;599;30;51	Name=AluSx1	4
chr19:11469209	A:G	ELAVL3	ELAVL3	intronic	protein_coding	NA	T;C;-;A||R;ALU;-;SINE/AluJb;intronic;CTC-398G3.6||ELAVL3;-;-;intronic;ELAVL3;-;-;intronic;ELAVL3;-;-;-;54;1;10	Name=AluJb	12
chr19:11469837	A:G	ELAVL3	ELAVL3	intronic	protein_coding	NA	T;C;-;A||R;ALU;-;SINE/AluJb;intronic;CTC-398G3.6||ELAVL3;-;-;intronic;ELAVL3;-;-;intronic;ELAVL3;-;-;-;70;1;10	Name=AluJb	15
chr19:11469886	A:G	ELAVL3	ELAVL3	intronic	protein_coding	NA	T;C;-;A||R;ALU;-;SINE/AluJb;intronic;CTC-398G3.6||ELAVL3;-;-;intronic;ELAVL3;-;-;intronic;ELAVL3;-;-;-;96;2;13	Name=AluJb	21
chr19:11475861	A:G	ELAVL3	ELAVL3	intronic	protein_coding	NA	T;C;-;A||R;ALU;-;SINE/AluSx;intronic;CTC-398G3.6||ELAVL3;-;-;intronic;ELAVL3;-;-;intronic;ELAVL3;-;-;-;46;1;8	Name=AluSx3	14
chr19:11477521	A:G	ELAVL3	ELAVL3	intronic	protein_coding	NA	T;C;-;A||R;ALU;-;SINE/AluJb;intronic;CTC-398G3.6||ELAVL3;-;-;intronic;ELAVL3;-;-;intronic;ELAVL3;-;-;-;61;1;11	Name=AluJb	21
chr19:11834892	A:G	ZNF440	ZNF440	UTR3	protein_coding	NA	A;G;+;A||R||D;ALU;-;SINE/AluSq2;UTR3;ZNF440;-;-;UTR3;ZNF440;-;-;ncRNA_exonic;AX747599;-;-;-;3;2;2	Name=AluSq2	26
chr19:11835245	A:G	ZNF440	ZNF440	intergenic	protein_coding	NA	A;G;+;A||R;ALU;-;SINE/AluY;downstream;ZNF440;-;-;downstream;ZNF440;-;-;ncRNA_exonic;AX747599;-;-;-;1140;30;54	Name=AluY	25
chr19:12846621	A:G	MAST1	MAST1	intronic	protein_coding	NA	A;G;+;A||R;ALU;-;SINE/AluSq;intronic;MAST1;-;-;intronic;MAST1;-;-;intronic;MAST1;-;-;-;52;3;9	Name=AluSq	7
chr19:14185493	A:G	ADGRL1	ADGRL1	intronic	protein_coding	NA	T;C;-;A||R;ALU;-;SINE/AluJr4;intronic;LPHN1;-;-;intronic;ADGRL1;-;-;intronic;LPHN1;-;-;-;12;2;4	Name=AluJr4	8
chr19:14189438	A:G	ADGRL1	ADGRL1	intronic	protein_coding	NEU-GABA-GLU	T;C;-;R;ALU;-;SINE/AluJb;intronic;LPHN1;-;-;intronic;ADGRL1;-;-;intronic;LPHN1;-;-;-;16;5;8	Name=AluJb	10
chr19:14570003	A:G	NDUFB7	NDUFB7	intronic	protein_coding	NA	T;C;-;A||R;ALU;-;SINE/AluSx;intronic;NDUFB7;-;-;intronic;NDUFB7;-;-;intronic;NDUFB7;-;-;-;1188;30;54	Name=AluSx	9
chr19:14570030	A:G	NDUFB7	NDUFB7	intronic	protein_coding	OLIG	T;C;-;A||R||D;ALU;-;SINE/AluSx;intronic;NDUFB7;-;-;intronic;NDUFB7;-;-;intronic;NDUFB7;-;-;-;1278;30;54	Name=AluSx	7
chr19:14570924	A:G	NDUFB7	NDUFB7	intronic	protein_coding	NA	T;C;-;A||R;ALU;-;SINE/AluJo;intronic;NDUFB7;-;-;intronic;NDUFB7;-;-;intronic;NDUFB7;-;-;-;1250;30;53	Name=AluJo	9
chr19:1458772	A:G	APC2	APC2	intronic	protein_coding	NA	A;G;+;A;ALU;-;SINE/AluSx1;ncRNA_intronic;CTB-25B13.12;-;-;intronic;APC2;-;-;intronic;APC2;-;-;-;72;13;25	Name=AluSx1	9
chr19:14709794	A:G	ZNF333	ZNF333	intronic	protein_coding	NA	A;G;+;A||R;REP;-;LTR/MLT1A;intronic;ZNF333;-;-;intronic;ZNF333;-;-;intronic;ZNF333;-;-;-;662;29;52	Name=MLT1A	14
chr19:15386847	A:G	AKAP8L	AKAP8L	intronic	protein_coding	NA	T;C;-;A||R;ALU;-;SINE/AluSq2;intronic;AKAP8L;-;-;intronic;AKAP8L;-;-;intronic;AKAP8L;-;-;-;110;23;34	Name=AluSq2	16
chr19:16080635	A:G	TPM4	TPM4	intronic	protein_coding	NA	A;G;+;A||R||D;ALU;-;SINE/AluSz;intronic;TPM4;-;-;intronic;TPM4;-;-;intronic;TPM4;-;-;-;906;29;52	Name=AluSz6	15
chr19:16095841	A:G	TPM4	TPM4	UTR3	protein_coding	NA	A;G;+;A||R;ALU;-;SINE/AluJb;intronic;TPM4;-;-;intronic;TPM4;-;-;intronic;TPM4;-;-;-;115;14;27	Name=AluJo	9
chr19:16100697	A:G	TPM4	TPM4	intronic	protein_coding	NA	A;G;+;R;ALU;-;SINE/AluJb;intronic;TPM4;-;-;intronic;TPM4;-;-;ncRNA_exonic;AK095546;-;-;-;430;26;48	Name=AluJb	14
chr19:16550474	A:G	SLC35E1	SLC35E1	UTR3	protein_coding	NA	T;C;-;A||R;ALU;-;SINE/AluSz;UTR3;SLC35E1;-;-;UTR3;SLC35E1;-;-;UTR3;SLC35E1;-;-;-;1887;30;54	Name=AluSz	35
chr19:16551903	A:G	SLC35E1	SLC35E1	UTR3	protein_coding	NA	T;C;-;A||R||D;ALU;-;SINE/AluSz;ncRNA_intronic;CTD-3222D19.11;-;-;UTR3;SLC35E1;-;-;UTR3;SLC35E1;-;-;-;1021;30;53	Name=AluSz	24
chr19:19682971	A:G	ZNF101	ZNF101	UTR3	protein_coding	NA	A;G;+;A||R||D;ALU;-;SINE/AluSc8;UTR3;ZNF101;-;-;UTR3;ZNF101;-;-;intergenic;ZNF101||ZNF14;-;-;-;1415;30;54	Name=AluSc8	17
chr19:21122914	A:G	ZNF714	ZNF714	UTR3	protein_coding	NA	A;G;+;A||R||D;ALU;-;SINE/AluSq2;UTR3;ZNF714;-;-;UTR3;ZNF714;-;-;ncRNA_exonic;AX746719;-;-;-;281;27;43	Name=AluSq2	11
chr19:21190115	A:G	ZNF431	ZNF431	UTR3	protein_coding	NA	A;G;+;A||R||D;ALU;-;SINE/AluSz6;UTR3;ZNF431;-;-;intergenic;ZNF431||ZNF708;-;-;intergenic;ZNF431||ZNF708;-;-;-;782;30;53	Name=AluSz6	9
chr19:21191177	A:G	ZNF431	ZNF431	UTR3	protein_coding	NA	A;G;+;A||R;ALU;-;SINE/AluSg;downstream;ZNF431;-;-;intergenic;ZNF431||ZNF708;-;-;intergenic;ZNF431||ZNF708;-;-;-;1007;30;54	Name=AluSg	13
chr19:21291637	A:G	ZNF708	ZNF708	UTR3	protein_coding	NA	T;C;-;A||R;ALU;-;SINE/AluSg;UTR3;ZNF708;-;-;UTR3;ZNF708;-;-;UTR3;ZNF708;-;-;-;658;29;52	Name=AluSg	27
chr19:21292205	A:G	ZNF708	ZNF708	UTR3	protein_coding	NA	T;C;-;A||R;ALU;-;SINE/AluSc;UTR3;ZNF708;-;-;UTR3;ZNF708;-;-;UTR3;ZNF708;-;-;-;354;27;50	Name=AluSc	21
chr19:21421979	A:G	ZNF493	ZNF493	intronic	protein_coding	NEU-GABA-GLU	A;G;+;A||R;ALU;-;SINE/AluSc;intronic;CTD-2561J22.3||ZNF493;-;-;intronic;ZNF493;-;-;intronic;ZNF493;-;-;-;179;24;34	Name=AluSc	24
chr19:23258503	A:G	IPO5P1	IPO5P1	ncRNA	transcribed_processed_pseudogene	NA	T;C;-;A||R;ALU;-;SINE/AluSx1;ncRNA_intronic;RP11-15H20.7;-;-;ncRNA_exonic;IPO5P1;-;-;downstream;AK023040;-;-;-;6;4;4	Name=AluSx1	24
chr19:24050343	A:G	ZNF254	ZNF254	intronic	protein_coding	NA	A;G;+;A||R;ALU;-;SINE/AluSx;ncRNA_intronic;CTD-2017D11.1;-;-;intronic;ZNF254;-;-;ncRNA_intronic;AK092080||AK092150;-;-;-;19;12;12	Name=AluSx	15
chr19:2835357	A:G	ZNF554	ZNF554	UTR3	protein_coding	NA	A;G;+;A||R;ALU;-;SINE/AluY;UTR3;ZNF554;-;-;UTR3;ZNF554;-;-;UTR3;ZNF554;-;-;472;110;709;30;54	Name=AluY	27
chr19:34433731	A:G	UBA2	UBA2	intronic	protein_coding	NA	A;G;+;A||R;ALU;-;SINE/AluSz;intronic;UBA2;-;-;intronic;UBA2;-;-;intronic;UBA2;-;-;-;51;11;16	Name=AluSz	16
chr19:34434363	A:G	UBA2	UBA2	intronic	protein_coding	NA	A;G;+;A||R;ALU;-;SINE/AluJr;intronic;UBA2;-;-;intronic;UBA2;-;-;intronic;UBA2;-;-;-;297;20;33	Name=AluJr	17
chr19:36118000	A:G	TBCB	TBCB	intronic	protein_coding	NA	A;G;+;R;ALU;-;SINE/AluSx1;intronic;TBCB;-;-;intronic;TBCB;-;-;intronic;TBCB;-;-;-;686;30;53	Name=AluSx1	11
chr19:36118533	A:G	TBCB	TBCB	intronic	protein_coding	OLIG	A;G;+;A||R||D;ALU;-;SINE/AluSx1;intronic;TBCB;-;-;intronic;TBCB;-;-;intronic;TBCB;-;-;-;875;30;54	Name=AluSx1	9
chr19:3636659	A:G	PIP5K1C	PIP5K1C	UTR3	protein_coding	NA	T;C;-;A||R;NONREP;-;-/-;UTR3;PIP5K1C;-;-;UTR3;PIP5K1C;-;-;UTR3;PIP5K1C;-;-;-;971;30;53	.	20
chr19:36546005	A:G	ZNF529	ZNF529	UTR3	protein_coding	NA	T;C;-;A||R||D;NONREP;-;-/-;UTR3;ZNF529;-;-;UTR3;ZNF529;-;-;UTR3;ZNF529;-;-;-;275;28;47	Name=(AT)n	15
chr19:37246683	A:G	ZNF383	ZNF383	UTR3	protein_coding	NA	A;G;+;A;ALU;rs183792188;SINE/AluSz;intergenic;ZNF383||AC012309.5;-;-;intergenic;ZNF383||LINC01535;-;-;intergenic;ZNF383||BC041478;-;-;-;469;29;52	Name=AluSz	25
chr19:38626444	A:G	EIF3K	EIF3K	intronic	protein_coding	MGAS	A;G;+;A||R;ALU;-;SINE/AluJr;intronic;EIF3K;-;-;intronic;EIF3K;-;-;intronic;EIF3K;-;-;-;797;30;54	Name=AluJr	19
chr19:38626464	A:G	EIF3K	EIF3K	intronic	protein_coding	NA	A;G;+;A||R;ALU;-;SINE/AluJr;intronic;EIF3K;-;-;intronic;EIF3K;-;-;intronic;EIF3K;-;-;-;395;28;49	Name=AluJr	13
chr19:38628745	A:G	EIF3K	EIF3K	intronic	protein_coding	NEU	A;G;+;A||R;ALU;-;SINE/AluSp;intronic;EIF3K;-;-;intronic;EIF3K;-;-;intronic;EIF3K;-;-;-;423;29;52	Name=AluSp	25
chr19:38869067	A:G	RINL	RINL	UTR3	protein_coding	NA	T;C;-;A||R||D;ALU;-;SINE/AluJo;UTR3;RINL;-;-;UTR3;RINL;-;-;UTR3;RINL;-;-;-;1083;30;55	Name=AluJo	32
chr19:38897798	A:G	SIRT2	SIRT2	intronic	protein_coding	NA	T;C;-;A||R;ALU;-;SINE/AluJr;intronic;SIRT2;-;-;intronic;SIRT2;-;-;intronic;SIRT2;-;-;-;612;28;50	Name=AluJr	27
chr19:39490772	A:G	TIMM50	TIMM50	UTR3	protein_coding	NA	A;G;+;A||R||D;ALU;-;SINE/AluSp;downstream;TIMM50;-;-;UTR3;TIMM50;-;-;UTR3;TIMM50;-;-;-;654;30;54	Name=AluSp	20
chr19:39490871	A:G	TIMM50	TIMM50	UTR3	protein_coding	NA	A;G;+;A||R||D;ALU;-;SINE/AluSp;downstream;TIMM50;-;-;UTR3;TIMM50;-;-;UTR3;TIMM50;-;-;-;990;30;55	Name=AluSp	15
chr19:39491564	A:G	TIMM50	TIMM50	UTR3	protein_coding	NA	A;G;+;A||R||D;ALU;-;SINE/AluJb;intergenic;TIMM50||DLL3;-;-;downstream;TIMM50;-;-;downstream;TIMM50;-;-;-;836;30;53	Name=AluJb	35
chr19:39492647	A:G	TIMM50	TIMM50	UTR3	protein_coding	NA	A;G;+;A||R||D;ALU;-;SINE/AluSx1;intergenic;TIMM50||DLL3;-;-;intergenic;TIMM50||DLL3;-;-;intergenic;TIMM50||DLL3;-;-;-;330;27;49	Name=AluSx1	16
chr19:39492681	A:G	TIMM50	TIMM50	UTR3	protein_coding	NA	A;G;+;A||R||D;ALU;-;SINE/AluSx1;intergenic;TIMM50||DLL3;-;-;intergenic;TIMM50||DLL3;-;-;intergenic;TIMM50||DLL3;-;-;-;549;30;53	Name=AluSx1	15
chr19:40573251	A:G	SPTBN4	SPTBN4	intronic	protein_coding	NA	A;G;+;A||R||D;ALU;-;SINE/AluJb;intronic;SPTBN4;-;-;intronic;SPTBN4;-;-;intronic;SPTBN4;-;-;-;295;13;26	Name=AluJb	22
chr19:40573254	A:G	SPTBN4	SPTBN4	intronic	protein_coding	NA	A;G;+;A||R;ALU;-;SINE/AluJb;intronic;SPTBN4;-;-;intronic;SPTBN4;-;-;intronic;SPTBN4;-;-;-;244;13;26	Name=AluJb	23
chr19:4109531	A:G	MAP2K2	MAP2K2	intronic	protein_coding	NA	T;C;-;A||R||D;ALU;-;SINE/AluJr;intronic;MAP2K2;-;-;intronic;MAP2K2;-;-;intronic;MAP2K2;-;-;-;217;25;42	Name=AluJr	9
chr19:41371971	A:G	TMEM91	TMEM91	intronic	protein_coding	NA	A;G;+;R;ALU;-;SINE/AluJb;intronic;TMEM91;-;-;intronic;TMEM91;-;-;intronic;TMEM91;-;-;-;185;25;38	Name=AluJo	5
chr19:41870122	A:G	RPS19	RPS19	intronic	protein_coding	MGAS	A;G;+;A||R;ALU;-;SINE/AluSp;intronic;RPS19;-;-;intronic;RPS19;-;-;intronic;RPS19;-;-;-;787;30;53	Name=AluSp	7
chr19:42025848	A:G	GRIK5	GRIK5	intronic	protein_coding	NA	T;C;-;A||R;ALU;-;SINE/AluJr4;intronic;GRIK5;-;-;intronic;GRIK5;-;-;intronic;GRIK5;-;-;-;21;7;11	Name=AluJr4	6
chr19:43584958	A:G	IRGQ	IRGQ	UTR3	protein_coding	NEU-GABA	T;C;-;A||R;ALU;-;SINE/AluJo;UTR3;IRGQ;-;-;UTR3;IRGQ;-;-;UTR3;IRGQ;-;-;-;330;25;43	Name=AluJo	21
chr19:44288877	A:G	ZNF235	ZNF235	other	protein_coding	NA	T;C;-;A||R;NONREP;-;-/-;exonic;ZNF235;nonsynonymous	.	21
chr19:44289075	A:G	ZNF235	ZNF235	other	protein_coding	NA	T;C;-;A;NONREP;-;-/-;exonic;ZNF235;synonymous	.	19
chr19:44289156	A:G	ZNF235	ZNF235	other	protein_coding	NA	T;C;-;A;NONREP;-;-/-;exonic;ZNF235;synonymous	.	16
chr19:44901944	A:G	TOMM40	TOMM40	intronic	protein_coding	NA	A;G;+;R;ALU;-;SINE/AluSz;UTR3;TOMM40;-;-;intronic;TOMM40;-;-;UTR3;TOMM40;-;-;-;574;28;51	Name=AluSz	6
chr19:46467684	A:G	PNMA8A	PNMA8A	UTR3	protein_coding	NA	T;C;-;A||R;ALU;-;SINE/AluSg;UTR3;PNMAL1;-;-;UTR3;PNMAL1;-;-;UTR3;PNMAL1;-;-;-;496;24;43	Name=AluSg	42
chr19:48084114	A:G	PLA2G4C	PLA2G4C	intronic	protein_coding	NA	T;C;-;A||R;ALU;-;SINE/AluSz;intronic;PLA2G4C;-;-;intronic;PLA2G4C;-;-;intronic;PLA2G4C;-;-;-;364;25;46	Name=AluSz	23
chr19:48084633	A:G	PLA2G4C	PLA2G4C	intronic	protein_coding	NA	T;C;-;A||R||D;ALU;-;SINE/AluSz;intronic;PLA2G4C;-;-;intronic;PLA2G4C;-;-;intronic;PLA2G4C;-;-;-;241;24;42	Name=AluSz	19
chr19:48084639	A:G	PLA2G4C	PLA2G4C	intronic	protein_coding	NA	T;C;-;A||R||D;ALU;-;SINE/AluSz;intronic;PLA2G4C;-;-;intronic;PLA2G4C;-;-;intronic;PLA2G4C;-;-;-;245;25;44	Name=AluSz	19
chr19:48090883	A:G	PLA2G4C	PLA2G4C	intronic	protein_coding	NA	T;C;-;A||R;ALU;-;SINE/AluJo;intronic;PLA2G4C;-;-;intronic;PLA2G4C;-;-;intronic;PLA2G4C;-;-;-;65;11;20	Name=AluJo	18
chr19:48090905	A:G	PLA2G4C	PLA2G4C	intronic	protein_coding	OLIG	T;C;-;A||R;ALU;-;SINE/AluJo;intronic;PLA2G4C;-;-;intronic;PLA2G4C;-;-;intronic;PLA2G4C;-;-;-;65;13;24	Name=AluJo	19
chr19:48090922	A:G	PLA2G4C	PLA2G4C	intronic	protein_coding	NA	T;C;-;A||R;ALU;-;SINE/AluJo;intronic;PLA2G4C;-;-;intronic;PLA2G4C;-;-;intronic;PLA2G4C;-;-;-;68;12;24	Name=AluJo	17
chr19:51699088	A:G	SPACA6	SPACA6	intronic	protein_coding	NA	A;G;+;A||R;ALU;-;SINE/AluJr;ncRNA_intronic;LINC00085;-;-;intronic;SPACA6;-;-;ncRNA_intronic;LINC00085;-;-;-;253;23;35	Name=AluJr	10
chr19:52154188	A:G	ZNF836	ZNF836	UTR3	protein_coding	NA	T;C;-;A||R;ALU;-;SINE/AluSz6;ncRNA_intronic;CTC-471J1.8;-;-;downstream;ZNF836;-;-;downstream;ZNF836;-;-;-;733;30;54	Name=AluSz6	7
chr19:5233687	A:G	PTPRS	PTPRS	intronic	protein_coding	NA	T;C;-;A||R;ALU;-;SINE/AluSx3;intronic;PTPRS;-;-;intronic;PTPRS;-;-;intronic;PTPRS;-;-;-;97;15;22	Name=AluSx3	5
chr19:52560118	A:G	ZNF808	ZNF808	intergenic	protein_coding	NA	A;G;+;A||R;ALU;-;SINE/AluSg4;intergenic;ZNF808||ZNF701;-;-;intergenic;ZNF808||ZNF701;-;-;intergenic;ZNF808||ZNF701;-;-;-;194;28;41	Name=AluSg4	22
chr19:52560119	A:G	ZNF808	ZNF808	intergenic	protein_coding	NA	A;G;+;A||R||D;ALU;-;SINE/AluSg4;intergenic;ZNF808||ZNF701;-;-;intergenic;ZNF808||ZNF701;-;-;intergenic;ZNF808||ZNF701;-;-;-;235;26;38	Name=AluSg4	22
chr19:52567220	A:G	ZNF701	ZNF701	intergenic	protein_coding	NA	A;G;+;A||R;ALU;-;SINE/AluSq2;intergenic;ZNF808||ZNF701;-;-;intergenic;ZNF808||ZNF701;-;-;intergenic;ZNF808||ZNF701;-;-;-;1222;30;54	Name=AluSq2	25
chr19:52567624	A:G	ZNF701	ZNF701	intergenic	protein_coding	NA	A;G;+;A||R;ALU;-;SINE/AluSp;intergenic;ZNF808||ZNF701;-;-;intergenic;ZNF808||ZNF701;-;-;intergenic;ZNF808||ZNF701;-;-;-;983;30;54	Name=AluSp	19
chr19:57214518	A:G	ZNF264	ZNF264	UTR3	protein_coding	NA	A;G;+;A||R;ALU;-;SINE/AluJb;intergenic;ZNF264||AURKC;-;-;UTR3;ZNF264;-;-;UTR3;ZNF264;-;-;-;531;30;53	Name=AluJb	19
chr19:57216125	A:G	ZNF264	ZNF264	UTR3	protein_coding	NA	A;G;+;A||R||D;ALU;-;SINE/AluSz6;intergenic;ZNF264||AURKC;-;-;UTR3;ZNF264;-;-;UTR3;ZNF264;-;-;-;596;30;54	Name=AluSz6	20
chr19:57216201	A:G	ZNF264	ZNF264	UTR3	protein_coding	OLIG	A;G;+;A||R;ALU;-;SINE/AluSz6;intergenic;ZNF264||AURKC;-;-;UTR3;ZNF264;-;-;UTR3;ZNF264;-;-;-;10;6;6	Name=AluSz6	23
chr19:57216266	A:G	ZNF264	ZNF264	UTR3	protein_coding	NA	A;G;+;A||R;ALU;-;SINE/AluSz6;intergenic;ZNF264||AURKC;-;-;UTR3;ZNF264;-;-;UTR3;ZNF264;-;-;-;500;29;52	Name=AluSz6	20
chr19:57456616	A:G	VN1R1	VN1R1	other	protein_coding	NA	T;C;-;A;NONREP;-;-/-;intronic;AC004076.9;-;-;UTR5;VN1R1;-;-;UTR5;VN1R1;-;-;-;184;18;33	.	25
chr19:57459305	A:G	VN1R1	VN1R1	intergenic	protein_coding	NA	.	Name=L1PA10	9
chr19:57789498	A:G	ZNF586	ZNF586	intergenic	protein_coding	NA	A;G;+;A||R;ALU;-;SINE/AluJb;intronic;ZNF586;-;-;intergenic;ZNF586||ZNF552;-;-;intronic;ZNF587;-;-;-;496;30;50	Name=AluJb	22
chr19:57844246	A:G	ZNF587B	ZNF587B	intronic	protein_coding	NEU	A;G;+;A||R||D;ALU;-;SINE/AluSg;intronic;CTD-2583A14.10||ZNF587B;-;-;intronic;ZNF587B;-;-;intronic;ZNF587||ZNF587B;-;-;-;1018;30;47	Name=AluSx4	18
chr19:57845812	A:G	ZNF587B	ZNF587B	UTR3	protein_coding	NEU-GLU	A;G;+;A||R||D;ALU;-;SINE/AluJb;UTR3;ZNF587B;-;-;UTR3;ZNF587B;-;-;UTR3;ZNF587B;-;-;-;1618;30;54	Name=AluJb	33
chr19:57853842	A:G	ZNF587	ZNF587	intronic	protein_coding	NA	A;G;+;A||R;ALU;-;SINE/AluSq2;intronic;CTD-2583A14.10||ZNF587||ZNF587B||ZNF814;-;-;intronic;ZNF587;-;-;intronic;ZNF587;-;-;-;227;27;47	Name=AluSq2	16
chr19:57860372	A:G	ZNF587	ZNF587	UTR3	protein_coding	NA	A;G;+;A||R;ALU;-;SINE/AluSz;UTR3;ZNF587;-;-;UTR3;ZNF587;-;-;UTR3;ZNF587;-;-;-;927;30;54	Name=AluSz	20
chr19:57861915	A:G	ZNF587	ZNF587	UTR3	protein_coding	NA	A;G;+;A||R;ALU;-;SINE/AluSz;UTR3;ZNF587;-;-;UTR3;ZNF587;-;-;UTR3;ZNF587;-;-;-;1052;30;54	Name=AluSz	24
chr19:57863890	A:G	ZNF587	ZNF587	UTR3	protein_coding	NA	A;G;+;A||R;ALU;-;SINE/AluSc;UTR3;ZNF587;-;-;UTR3;ZNF587;-;-;UTR3;ZNF587;-;-;-;10;5;5	Name=AluSx4	21
chr19:58126848	A:G	ZNF329	ZNF329	UTR3	protein_coding	NA	T;C;-;A||R;ALU;-;SINE/AluSx3;UTR3;ZNF329;-;-;UTR3;ZNF329;-;-;UTR3;ZNF329;-;-;-;888;30;54	Name=AluSx3	32
chr19:58297154	A:G	ZNF8-ERVK3-1	ZNF8-ERVK3-1	ncRNA	lncRNA	NA	A;G;+;A||R;ALU;-;SINE/AluSz6;intronic;AC010642.1;-;-;intergenic;ZNF8||ZSCAN22;-;-;intergenic;ZNF8||LOC113386;-;-;-;65;19;27	Name=AluSz6	20
chr19:6499184	A:G	TUBB4A	TUBB4A	intronic	protein_coding	OLIG	T;C;-;A||R;ALU;-;SINE/AluSx3;intronic;TUBB4A;-;-;intronic;TUBB4A;-;-;intronic;TUBB4A;-;-;-;105;4;14	Name=AluSx3	13
chr19:6499188	A:G	TUBB4A	TUBB4A	intronic	protein_coding	NA	T;C;-;A;ALU;-;SINE/AluSx3;intronic;TUBB4A;-;-;intronic;TUBB4A;-;-;intronic;TUBB4A;-;-;-;66;3;9	Name=AluSx3	7
chr19:6499216	A:G	TUBB4A	TUBB4A	intronic	protein_coding	OLIG	T;C;-;A||R;ALU;-;SINE/AluSx3;intronic;TUBB4A;-;-;intronic;TUBB4A;-;-;intronic;TUBB4A;-;-;-;96;4;15	Name=AluSx3	13
chr19:7085386	A:G	ZNF557	ZNF557	UTR3	protein_coding	NA	A;G;+;A||R;ALU;-;SINE/AluJb;UTR3;ZNF557;-;-;UTR3;ZNF557;-;-;UTR3;ZNF557;-;-;-;132;25;40	Name=AluJb	20
chr19:7684043	A:G	TRAPPC5	TRAPPC5	UTR3	protein_coding	NA	A;G;+;A;ALU;-;SINE/AluJr4;intergenic;TRAPPC5||FCER2;-;-;intergenic;TRAPPC5||FCER2;-;-;intergenic;TRAPPC5||FCER2;-;-;-;159;13;29	Name=AluJr4	10
chr19:7684910	A:G	TRAPPC5	TRAPPC5	UTR3	protein_coding	NA	A;G;+;A||R;REP;-;SINE/FLAM_A;intergenic;TRAPPC5||FCER2;-;-;intergenic;TRAPPC5||FCER2;-;-;intergenic;TRAPPC5||FCER2;-;-;-;161;16;31	Name=FLAM_A	10
chr19:7686892	A:G	TRAPPC5	TRAPPC5	UTR3	protein_coding	NA	A;G;+;A||R;ALU;-;SINE/AluJo;intergenic;TRAPPC5||FCER2;-;-;intergenic;TRAPPC5||FCER2;-;-;intergenic;TRAPPC5||FCER2;-;-;-;201;18;33	Name=AluJo	9
chr19:7687015	A:G	TRAPPC5	TRAPPC5	UTR3	protein_coding	NA	A;G;+;R;ALU;-;SINE/AluJo;intergenic;TRAPPC5||FCER2;-;-;intergenic;TRAPPC5||FCER2;-;-;intergenic;TRAPPC5||FCER2;-;-;-;303;19;35	Name=AluJo	13
chr19:8263003	A:G	CERS4	CERS4	intergenic	protein_coding	NA	A;G;+;A||R;ALU;-;SINE/AluSz;downstream;CERS4;-;-;downstream;CERS4;-;-;downstream;CERS4;-;-;-;274;26;43	Name=AluSz	23
chr19:8263865	A:G	CERS4	CERS4	intergenic	protein_coding	NA	A;G;+;A||R;ALU;-;SINE/AluSz;intergenic;CERS4||CD320;-;-;intergenic;CERS4||CD320;-;-;intergenic;CERS4||CD320;-;-;-;259;22;38	Name=AluSz	18
chr19:9562207	A:G	ZNF121	ZNF121	UTR3	protein_coding	NA	T;C;-;A||R;ALU;-;SINE/AluSx3;intergenic;ZNF426||ZNF121;-;-;intergenic;ZNF426||ZNF121;-;-;ncRNA_exonic;AK297919;-;-;-;854;29;52	Name=AluSx3	20
chr19:9563662	A:G	ZNF121	ZNF121	UTR3	protein_coding	NA	T;C;-;A||R;ALU;-;SINE/AluJr;intergenic;ZNF426||ZNF121;-;-;intergenic;ZNF426||ZNF121;-;-;intergenic;AK297919||ZNF121;-;-;-;1034;30;55	Name=AluJr	25
chr19:9647729	A:G	ZNF562	ZNF562	UTR3	protein_coding	NA	T;C;-;A||R;ALU;-;SINE/AluSq2;downstream;ZNF562;-;-;downstream;ZNF562;-;-;downstream;ZNF562;-;-;-;791;30;54	Name=AluSq2	17
chr19:10709323	A:G	QTRT1	QTRT1	intronic	protein_coding	NEU-GABA	A;G;+;A||R||D;ALU;-;SINE/AluJb;intronic;QTRT1;-;-;intronic;QTRT1;-;-;intronic;QTRT1;-;-;-;1400;30;53	Name=AluJr	28
chr19:10808068	A:G	DNM2	DNM2	intronic	protein_coding	NA	A;G;+;A||R||D;ALU;-;SINE/AluSx1;intronic;DNM2;-;-;intronic;DNM2;-;-;intronic;DNM2;-;-;-;894;30;53	Name=AluSx1	18
chr19:11850848	A:G	ZNF439	ZNF439	intronic	protein_coding	NA	A;G;+;A||R;ALU;-;SINE/AluSz;intronic;ZNF439;-;-;intergenic;ZNF440||ZNF439;-;-;intronic;ZNF439;-;-;-;376;24;46	Name=AluSz	23
chr19:11914070	A:G	ZNF69	ZNF69	UTR3	protein_coding	NA	A;G;+;A||R||D;ALU;-;SINE/AluSq2;UTR3;ZNF69;-;-;UTR3;ZNF69;-;-;UTR3;ZNF69;-;-;-;1361;30;55	Name=AluSq2	11
chr19:12862768	A:G	MAST1	MAST1	intronic	protein_coding	NA	A;G;+;R;ALU;-;SINE/AluSp;intronic;MAST1;-;-;intronic;MAST1;-;-;intronic;MAST1;-;-;-;18;2;6	Name=AluSp	5
chr19:1374867	A:G	PWWP3A	PWWP3A	intronic	protein_coding	NA	A;G;+;A||R;REP;-;SINE/FRAM;intronic;MUM1;-;-;intronic;MUM1;-;-;intronic;MUM1;-;-;-;238;25;39	Name=FRAM	5
chr19:1375861	A:G	PWWP3A	PWWP3A	intronic	protein_coding	NA	A;G;+;R;ALU;-;SINE/AluSg4;intronic;MUM1;-;-;intronic;MUM1;-;-;intronic;MUM1;-;-;-;149;22;40	Name=AluSg4	5
chr19:13759508	A:G	CCDC130	YJU2B	intronic	protein_coding	NA	A;G;+;A||R||D;ALU;-;SINE/AluJr;intronic;CCDC130;-;-;intronic;CCDC130;-;-;intronic;CCDC130;-;-;-;1711;30;54	Name=AluJr	26
chr19:13761031	A:G	CCDC130	YJU2B	intronic	protein_coding	NA	A;G;+;A||R;ALU;-;SINE/AluSx1;intronic;CCDC130;-;-;intronic;CCDC130;-;-;intronic;CCDC130;-;-;-;2031;30;54	Name=AluSx1	19
chr19:13772707	A:G	MRI1	MRI1	UTR3	protein_coding	MGAS	A;G;+;A||R||D;ALU;-;SINE/AluY;ncRNA_intronic;CTB-5E10.3;-;-;UTR3;MRI1;-;-;UTR3;MRI1;-;-;-;2021;30;54	Name=AluY	37
chr19:13773083	A:G	MRI1	MRI1	UTR3	protein_coding	NA	A;G;+;A||R;ALU;-;SINE/AluSz;ncRNA_intronic;CTB-5E10.3;-;-;UTR3;MRI1;-;-;UTR3;MRI1;-;-;-;1420;30;54	Name=AluSz	34
chr19:13773218	A:G	MRI1	MRI1	UTR3	protein_coding	NA	A;G;+;A||R||D;ALU;-;SINE/AluSz;ncRNA_intronic;CTB-5E10.3;-;-;UTR3;MRI1;-;-;UTR3;MRI1;-;-;-;1931;30;54	Name=AluSz	31
chr19:14708797	A:G	ZNF333	ZNF333	intronic	protein_coding	NA	A;G;+;A||R;REP;-;LTR/MLT1B;UTR3;ZNF333;-;-;intronic;ZNF333;-;-;intronic;ZNF333;-;-;-;1204;30;53	Name=MLT1B	8
chr19:16098368	A:G	TPM4	TPM4	intronic	protein_coding	OLIG	A;G;+;A||R;ALU;-;SINE/AluSx1;intronic;TPM4;-;-;intronic;TPM4;-;-;intronic;TPM4;-;-;-;497;27;50	Name=AluSx1	17
chr19:16550620	A:G	SLC35E1	SLC35E1	UTR3	protein_coding	NA	T;C;-;A||R;ALU;-;SINE/AluSz;UTR3;SLC35E1;-;-;UTR3;SLC35E1;-;-;UTR3;SLC35E1;-;-;-;2055;30;55	Name=AluSz	34
chr19:16634547	A:G	MED26	MED26	intergenic	protein_coding	NA	T;C;-;A||R;ALU;-;SINE/AluSx1;ncRNA_exonic;CTC-429P9.3;-;-;intergenic;MED26||SMIM7;-;-;intergenic;MED26||SMIM7;-;-;-;1830;30;54	Name=AluSx1	41
chr19:16634559	A:G	MED26	MED26	intergenic	protein_coding	NA	T;C;-;A||R;ALU;rs368212459;SINE/AluSx1;ncRNA_exonic;CTC-429P9.3;-;-;intergenic;MED26||SMIM7;-;-;intergenic;MED26||SMIM7;-;-;-;1402;30;54	Name=AluSx1	37
chr19:16642301	A:G	SMIM7	SMIM7	intergenic	protein_coding	NA	T;C;-;A||R||D;ALU;-;SINE/AluSx1;ncRNA_intronic;CTC-429P9.1;-;-;intergenic;MED26||SMIM7;-;-;intergenic;MED26||SMIM7;-;-;-;972;30;55	Name=AluSx1	30
chr19:16642328	A:G	SMIM7	SMIM7	intergenic	protein_coding	NA	T;C;-;A||R;ALU;-;SINE/AluSx1;ncRNA_intronic;CTC-429P9.1;-;-;intergenic;MED26||SMIM7;-;-;intergenic;MED26||SMIM7;-;-;-;876;30;53	Name=AluSx1	25
chr19:16642488	A:G	SMIM7	SMIM7	intergenic	protein_coding	NA	T;C;-;A||R;ALU;-;SINE/AluSx1;ncRNA_intronic;CTC-429P9.1;-;-;intergenic;MED26||SMIM7;-;-;intergenic;MED26||SMIM7;-;-;-;759;30;54	Name=AluSx1	27
chr19:16643017	A:G	SMIM7	SMIM7	intergenic	protein_coding	NA	T;C;-;A||R;ALU;-;SINE/AluSg;ncRNA_intronic;CTC-429P9.1;-;-;intergenic;MED26||SMIM7;-;-;intergenic;MED26||SMIM7;-;-;-;249;26;43	Name=AluSg	26
chr19:16644642	A:G	SMIM7	SMIM7	intergenic	protein_coding	NA	T;C;-;A||R;ALU;-;SINE/AluSg7;intronic;CTC-429P9.4;-;-;intergenic;MED26||SMIM7;-;-;intergenic;MED26||SMIM7;-;-;-;456;30;51	Name=AluSg7	23
chr19:18560085	A:G	KXD1	KXD1	intronic	protein_coding	NA	A;G;+;R||D;ALU;-;SINE/AluSx1;ncRNA_intronic;AC005253.2;-;-;intronic;KXD1;-;-;intronic;KXD1;-;-;-;881;29;51	Name=AluSx1	9
chr19:18909786	A:G	COPE	COPE	intronic	protein_coding	NA	T;C;-;A||R||D;ALU;-;SINE/AluSx;intronic;AC002985.3||COPE;-;-;intronic;COPE;-;-;intronic;COPE;-;-;-;935;30;53	Name=AluSx1	7
chr19:19683067	A:G	ZNF101	ZNF101	UTR3	protein_coding	NA	A;G;+;A||R||D;ALU;-;SINE/AluSc8;UTR3;ZNF101;-;-;UTR3;ZNF101;-;-;intergenic;ZNF101||ZNF14;-;-;-;1620;30;54	Name=AluSc8	19
chr19:19786332	T:C	ZNF56	NA	intronic	NA	NA	T;C;-;A||R||D;ALU;-;SINE/AluSp;ncRNA_intronic;CTC-559E9.4||CTC-559E9.6;-;-;intergenic;LINC00663||ZNF506;-;-;intergenic;LINC00663||ZNF506;-;-;-;1143;30;54	Name=AluSp	31
chr19:19792425	T:C	ZNF56	NA	intronic	NA	NA	T;C;-;A||R||D;ALU;-;SINE/AluY;ncRNA_intronic;CTC-559E9.4||CTC-559E9.6;-;-;downstream;ZNF506;-;-;downstream;ZNF506;-;-;-;703;30;54	Name=AluY	26
chr19:19792441	T:C	ZNF56	NA	intronic	NA	NA	T;C;-;A||R||D;ALU;-;SINE/AluY;ncRNA_intronic;CTC-559E9.4||CTC-559E9.6;-;-;downstream;ZNF506;-;-;downstream;ZNF506;-;-;-;679;30;52	Name=AluY	30
chr19:1988728	T:C	BTBD2	BTBD2	intronic	protein_coding	NA	A;G;+;A||R;ALU;-;SINE/AluSq2;intronic;BTBD2;-;-;intronic;BTBD2;-;-;intronic;BTBD2;-;-;-;1843;30;53	Name=AluSz	11
chr19:20540587	A:G	ZNF737	ZNF737	UTR3	protein_coding	NA	T;C;-;A||R||D;ALU;-;SINE/AluSg;intergenic;CTC-513N18.6||ZNF737;-;-;UTR3;ZNF737;-;-;UTR3;ZNF737;-;-;-;236;27;45	Name=AluSg	13
chr19:20642401	A:G	ZNF626	ZNF626	intronic	protein_coding	NA	T;C;-;A||R;ALU;-;SINE/AluSx;ncRNA_intronic;CTC-513N18.7;-;-;intronic;ZNF626;-;-;intronic;ZNF626;-;-;-;858;30;54	Name=AluSx4	28
chr19:21288284	A:G	ZNF708	ZNF708	intergenic	protein_coding	OLIG	T;C;-;A||R||D;ALU;-;SINE/AluSz;intergenic;ZNF431||ZNF708;-;-;intergenic;ZNF431||ZNF708;-;-;intergenic;ZNF431||ZNF708;-;-;-;482;29;52	Name=AluSz	28
chr19:21288290	A:G	ZNF708	ZNF708	intergenic	protein_coding	OLIG	T;C;-;A||R||D;ALU;-;SINE/AluSz;intergenic;ZNF431||ZNF708;-;-;intergenic;ZNF431||ZNF708;-;-;intergenic;ZNF431||ZNF708;-;-;-;444;29;52	Name=AluSz	24
chr19:21288346	A:G	ZNF708	ZNF708	intergenic	protein_coding	OLIG	T;C;-;A||R||D;ALU;-;SINE/AluSz;intergenic;ZNF431||ZNF708;-;-;intergenic;ZNF431||ZNF708;-;-;intergenic;ZNF431||ZNF708;-;-;-;339;29;49	Name=AluSz	30
chr19:21290030	A:G	ZNF708	ZNF708	intergenic	protein_coding	NA	T;C;-;A||R;ALU;-;SINE/AluSg;intergenic;ZNF431||ZNF708;-;-;intergenic;ZNF431||ZNF708;-;-;intergenic;ZNF431||ZNF708;-;-;-;412;26;48	Name=AluSg	28
chr19:21405992	A:G	ZNF493	ZNF493	intronic	protein_coding	NEU	A;G;+;A||R;ALU;-;SINE/AluSq10;intronic;CTD-2561J22.3||ZNF493;-;-;intronic;ZNF493;-;-;intronic;ZNF493;-;-;-;340;27;47	Name=AluSq10	28
chr19:21421939	A:G	ZNF493	ZNF493	intronic	protein_coding	NA	A;G;+;R;ALU;-;SINE/AluSc;intronic;CTD-2561J22.3||ZNF493;-;-;intronic;ZNF493;-;-;intronic;ZNF493;-;-;-;142;21;31	Name=AluSc	22
chr19:21538422	A:G	ZNF429	ZNF429	UTR3	protein_coding	NA	A;G;+;A||R||D;ALU;-;SINE/AluSg;intronic;ZNF429;-;-;downstream;ZNF429;-;-;intronic;ZNF429;-;-;-;574;29;53	Name=AluSg	27
chr19:29714288	A:G	C19orf12	C19orf12	intronic	protein_coding	NA	T;C;-;A||R;ALU;-;SINE/AluSx3;intronic;C19orf12;-;-;intronic;C19orf12;-;-;intronic;C19orf12;-;-;-;43;19;23	Name=AluSx3	10
chr19:29949683	A:G	URI1	URI1	intronic	protein_coding	NA	.	Name=SVA_C	9
chr19:32878170	A:G	CEP89	CEP89	UTR3	protein_coding	NA	T;C;-;A||R||D;ALU;-;SINE/AluJb;ncRNA_intronic;CTD-2085J24.4;-;-;downstream;CEP89;-;-;downstream;CEP89;-;-;-;930;30;53	Name=AluJr	8
chr19:35149902	A:G	FXYD7	FXYD7	intronic	protein_coding	NA	A;G;+;A||R;ALU;-;SINE/AluJb;ncRNA_intronic;CTD-2527I21.4;-;-;intronic;FXYD7;-;-;intronic;FXYD7;-;-;-;183;19;32	Name=AluJr	7
chr19:3539990	A:G	C19orf71	TEKTIP1	intronic	protein_coding	NEU-GABA	.	Name=AluJo	22
chr19:35770044	A:G	PROSER3	PROSER3	UTR3	protein_coding	NA	A;G;+;A||R;ALU;-;SINE/AluSx4;ncRNA_intronic;AC002398.13;-;-;downstream;PROSER3;-;-;downstream;C19orf55;-;-;-;1106;30;53	Name=AluSx4	12
chr19:35770622	A:G	PROSER3	PROSER3	UTR3	protein_coding	NA	A;G;+;A||R||D;ALU;-;SINE/AluSx1;ncRNA_intronic;AC002398.13;-;-;intergenic;PROSER3||ARHGAP33;-;-;intergenic;C19orf55||ARHGAP33;-;-;-;2083;30;55	Name=AluSx1	29
chr19:35770668	A:G	PROSER3	PROSER3	UTR3	protein_coding	NA	A;G;+;A||R||D;ALU;-;SINE/AluSx1;ncRNA_intronic;AC002398.13;-;-;intergenic;PROSER3||ARHGAP33;-;-;intergenic;C19orf55||ARHGAP33;-;-;-;2113;30;54	Name=AluSx1	23
chr19:35770769	A:G	PROSER3	PROSER3	UTR3	protein_coding	NA	A;G;+;A||R||D;ALU;-;SINE/AluSx1;ncRNA_exonic;AC002398.13;-;-;intergenic;PROSER3||ARHGAP33;-;-;intergenic;C19orf55||ARHGAP33;-;-;-;2156;30;54	Name=AluSx1	31
chr19:36446465	A:G	ZNF566	ZNF566	UTR3	protein_coding	NA	T;C;-;A||R;ALU;-;SINE/AluSx4;UTR3;ZNF566;-;-;UTR3;ZNF566;-;-;UTR3;ZNF566;-;-;-;193;26;47	Name=AluSx4	17
chr19:36447172	A:G	ZNF566	ZNF566	UTR3	protein_coding	NA	T;C;-;A||R;ALU;-;SINE/AluSz;UTR3;ZNF566;-;-;UTR3;ZNF566;-;-;UTR3;ZNF566;-;-;-;282;25;46	Name=AluSz	10
chr19:36589046	T:C	ZNF529-AS1	ZNF529-AS1	ncRNA	lncRNA	NA	T;C;-;A;ALU;-;SINE/AluJr4;ncRNA_intronic;AC092295.7;-;-;ncRNA_intronic;ZNF529-AS1;-;-;ncRNA_intronic;BC039524;-;-;-;52;13;17	Name=AluJr4	20
chr19:36629805	A:G	ZNF382	ZNF382	UTR3	protein_coding	NA	A;G;+;A||R;ALU;-;SINE/AluJb;ncRNA_intronic;CTD-3234P18.2;-;-;intergenic;ZNF382||ZNF461;-;-;intergenic;ZNF382||ZNF461;-;-;-;122;18;30	Name=AluJb	20
chr19:36816412	T:C	ZNF790-AS1	ZNF790-AS1	ncRNA	lncRNA	NA	T;C;-;A||R;ALU;-;SINE/AluJr;ncRNA_intronic;CTD-2162K18.5;-;-;ncRNA_intronic;ZNF790-AS1;-;-;ncRNA_intronic;ZNF790-AS1;-;-;-;213;29;48	Name=AluJr	21
chr19:37392441	A:G	ZNF527	ZNF527	UTR3	protein_coding	NA	A;G;+;A||R||D;ALU;-;SINE/AluJb;UTR3;ZNF527;-;-;UTR3;ZNF527;-;-;UTR3;ZNF527;-;-;-;329;27;47	Name=AluJb	8
chr19:37538374	A:G	ZNF793	ZNF793	UTR3	protein_coding	NA	A;G;+;A||R||D;ALU;-;SINE/AluSg;UTR3;ZNF793;-;-;UTR3;ZNF793;-;-;UTR3;ZNF793;-;-;395;54;220;24;42	Name=AluSg4	14
chr19:37633381	A:G	ZFP30	ZFP30	UTR3	protein_coding	NA	T;C;-;A||R;ALU;-;SINE/AluSq2;UTR3;ZFP30;-;-;UTR3;ZFP30;-;-;UTR3;ZFP30;-;-;-;437;28;50	Name=AluSq2	20
chr19:37678759	A:G	ZNF781	ZNF781	intronic	lncRNA	NA	T;C;-;A||R;REP;-;SINE/FLAM_A;intronic;ZNF781;-;-;intronic;ZNF781;-;-;intronic;ZNF781;-;-;-;579;27;50	Name=FLAM_A	29
chr19:37730330	A:G	ZNF573	ZNF573	intergenic	protein_coding	NEU	T;C;-;A||R;ALU;-;SINE/AluSz;ncRNA_intronic;CTD-2528L19.6;-;-;intergenic;ZNF607||ZNF573;-;-;intergenic;ZNF607||ZNF573;-;-;-;1131;30;55	Name=AluSz	25
chr19:37733532	A:G	ZNF573	ZNF573	intergenic	protein_coding	NA	T;C;-;A||R;ALU;-;SINE/AluJr4;intergenic;CTD-2528L19.6||ZNF573;-;-;intergenic;ZNF607||ZNF573;-;-;intergenic;ZNF607||ZNF573;-;-;-;254;27;47	Name=AluJr4	22
chr19:38405974	A:G	FAM98C	FAM98C	intronic	protein_coding	NA	A;G;+;A||R;ALU;-;SINE/AluSc5;intronic;FAM98C;-;-;intronic;FAM98C;-;-;intronic;FAM98C;-;-;-;876;30;52	Name=AluSc5	8
chr19:38406542	A:G	FAM98C	FAM98C	intronic	protein_coding	NA	A;G;+;A||R;ALU;-;SINE/AluJo;intronic;FAM98C;-;-;intronic;FAM98C;-;-;intronic;FAM98C;-;-;-;924;29;52	Name=AluJo	19
chr19:38895948	A:G	SIRT2	SIRT2	intronic	protein_coding	NA	T;C;-;A||R;ALU;-;SINE/AluSc8;intronic;SIRT2;-;-;intronic;SIRT2;-;-;intronic;SIRT2;-;-;-;1345;30;53	Name=AluSc8	29
chr19:40032554	A:G	ZNF780B	ZNF780B	UTR3	protein_coding	NA	T;C;-;A||R;ALU;-;SINE/AluY;UTR3;ZNF780B;-;-;UTR3;ZNF780B;-;-;UTR3;ZNF780B;-;-;-;800;30;54	Name=AluY	22
chr19:40311447	A:G	C19orf47	C19orf47	intergenic	protein_coding	NA	T;C;-;A||R;ALU;-;SINE/AluJb;intergenic;RNU6-945P||C19orf47;-;-;intergenic;AKT2||C19orf47;-;-;intergenic;AKT2||C19orf47;-;-;-;11;7;10	Name=AluJo	6
chr19:40315698	A:G	C19orf47	C19orf47	intergenic	protein_coding	NA	T;C;-;A||R;ALU;-;SINE/AluSx;intergenic;RNU6-945P||C19orf47;-;-;intergenic;AKT2||C19orf47;-;-;intergenic;AKT2||C19orf47;-;-;-;349;24;45	Name=AluSx	29
chr19:40354603	A:G	PLD3	PLD3	intronic	protein_coding	NA	A;G;+;A||R;ALU;-;SINE/AluSz;intronic;PLD3;-;-;intronic;PLD3;-;-;intronic;PLD3;-;-;-;200;24;42	Name=AluSz	19
chr19:41367056	A:G	TMEM91	TMEM91	intronic	protein_coding	NA	A;G;+;A||R;ALU;-;SINE/AluSx;intronic;TMEM91;-;-;intronic;TMEM91;-;-;intronic;TMEM91;-;-;-;53;17;19	Name=AluSx	5
chr19:41367698	A:G	TMEM91	TMEM91	intronic	protein_coding	NA	A;G;+;A||R;ALU;-;SINE/AluJo;intronic;TMEM91;-;-;intronic;TMEM91;-;-;intronic;TMEM91;-;-;-;62;21;26	Name=AluJo	8
chr19:44159306	A:G	ZNF234	ZNF234	UTR3	protein_coding	NA	A;G;+;A||R;ALU;-;SINE/AluJb;downstream;ZNF234;-;-;UTR3;ZNF234;-;-;UTR3;ZNF234;-;-;-;462;30;53	Name=AluJb	13
chr19:44159360	A:G	ZNF234	ZNF234	UTR3	protein_coding	NA	A;G;+;A||R;ALU;-;SINE/AluJb;downstream;ZNF234;-;-;UTR3;ZNF234;-;-;UTR3;ZNF234;-;-;-;248;25;46	Name=AluJb	15
chr19:44159901	A:G	ZNF234	ZNF234	UTR3	protein_coding	NA	A;G;+;A||R||D;ALU;rs554662260;SINE/AluSx1;downstream;ZNF234;-;-;UTR3;ZNF234;-;-;UTR3;ZNF234;-;-;-;259;28;45	Name=AluSx1	14
chr19:44238415	A:G	ZNF227	ZNF227	intergenic	protein_coding	NA	A;G;+;A||R;ALU;-;SINE/AluJr;intronic;ZNF235;-;-;intergenic;ZNF227||ZNF233;-;-;intronic;ZNF235;-;-;-;24;11;15	Name=AluJr	13
chr19:44664489	A:G	PVR	PVR	UTR3	protein_coding	NA	A;G;+;A||R;ALU;-;SINE/AluJo;ncRNA_intronic;CTB-171A8.1;-;-;UTR3;PVR;-;-;UTR3;PVR;-;-;-;625;29;51	Name=AluJo	6
chr19:45066544	A:G	CLASRP	CLASRP	intronic	protein_coding	NA	A;G;+;A||R||D;ALU;-;SINE/AluSx;intronic;CLASRP;-;-;intronic;CLASRP;-;-;intronic;CLASRP;-;-;-;807;30;53	Name=AluSx	10
chr19:45550058	A:G	OPA3	OPA3	UTR3	protein_coding	NA	T;C;-;A||R||D;ALU;-;SINE/AluSx1;UTR3;OPA3;-;-;UTR3;OPA3;-;-;UTR3;OPA3;-;-;-;2135;30;54	Name=AluSx1	37
chr19:46380076	A:G	PPP5C	PPP5C	intronic	protein_coding	NA	A;G;+;A||R;ALU;-;SINE/AluSz;intronic;PPP5C;-;-;intronic;PPP5C;-;-;intronic;PPP5C;-;-;-;930;30;52	Name=AluSz	13
chr19:46380164	A:G	PPP5C	PPP5C	intronic	protein_coding	NA	A;G;+;A||R||D;ALU;-;SINE/AluSz;intronic;PPP5C;-;-;intronic;PPP5C;-;-;intronic;PPP5C;-;-;-;730;30;51	Name=AluSz	8
chr19:46380169	A:G	PPP5C	PPP5C	intronic	protein_coding	NA	A;G;+;A||R||D;ALU;-;SINE/AluSz;intronic;PPP5C;-;-;intronic;PPP5C;-;-;intronic;PPP5C;-;-;-;4;3;3	Name=AluSz	7
chr19:46943134	A:G	ARHGAP35	ARHGAP35	intronic	protein_coding	NA	A;G;+;A||R;ALU;-;SINE/AluJr;intronic;ARHGAP35;-;-;intronic;ARHGAP35;-;-;intronic;ARHGAP35;-;-;-;22;10;12	Name=AluJr	16
chr19:48081999	A:G	PLA2G4C	PLA2G4C	intronic	protein_coding	OLIG	T;C;-;A||R;ALU;-;SINE/AluSz;intronic;PLA2G4C;-;-;intronic;PLA2G4C;-;-;intronic;PLA2G4C;-;-;-;131;22;33	Name=AluSz	16
chr19:52154143	A:G	ZNF836	ZNF836	UTR3	protein_coding	NA	T;C;-;A||R;ALU;-;SINE/AluSz6;ncRNA_intronic;CTC-471J1.8;-;-;downstream;ZNF836;-;-;downstream;ZNF836;-;-;-;1331;30;53	Name=AluSz6	15
chr19:52556427	A:G	ZNF808	ZNF808	intergenic	protein_coding	NA	A;G;+;A||R;ALU;-;SINE/AluSx;downstream;ZNF808;-;-;downstream;ZNF808;-;-;downstream;ZNF808;-;-;-;499;30;51	Name=AluSp	19
chr19:52560267	A:G	ZNF808	ZNF808	intergenic	protein_coding	NA	A;G;+;A||R;ALU;-;SINE/AluSg4;intergenic;ZNF808||ZNF701;-;-;intergenic;ZNF808||ZNF701;-;-;intergenic;ZNF808||ZNF701;-;-;-;290;27;47	Name=AluSg4	17
chr19:52567056	A:G	ZNF701	ZNF701	intergenic	protein_coding	NA	A;G;+;A||R;ALU;-;SINE/AluSq2;intergenic;ZNF808||ZNF701;-;-;intergenic;ZNF808||ZNF701;-;-;intergenic;ZNF808||ZNF701;-;-;-;405;30;52	Name=AluSq2	12
chr19:52567642	A:G	ZNF701	ZNF701	intergenic	protein_coding	NA	A;G;+;A||R;ALU;-;SINE/AluSp;intergenic;ZNF808||ZNF701;-;-;intergenic;ZNF808||ZNF701;-;-;intergenic;ZNF808||ZNF701;-;-;-;835;29;53	Name=AluSp	7
chr19:52862890	A:G	ZNF320	ZNF320	UTR3	protein_coding	NA	T;C;-;A||R;ALU;-;SINE/AluSx3;downstream;ZNF320;-;-;intergenic;ZNF468||ZNF320;-;-;downstream;ZNF320;-;-;-;436;29;52	Name=AluSx3	17
chr19:53088910	A:G	ZNF160	ZNF160	intronic	protein_coding	NA	T;C;-;A||R||D;REP;-;LTR/MER21C;intronic;ZNF160;-;-;intronic;ZNF160;-;-;intronic;ZNF160;-;-;-;624;29;46	Name=MER21C	16
chr19:53984826	A:G	CACNG8	CACNG8	UTR3	protein_coding	NEU-GABA-GLU	A;G;+;A||R;ALU;-;SINE/AluJo;UTR3;CACNG8;-;-;UTR3;CACNG8;-;-;UTR3;CACNG8;-;-;-;232;4;16	Name=AluJo	36
chr19:57220783	A:G	ZNF264	ZNF264	UTR3	protein_coding	NA	A;G;+;A||R;ALU;-;SINE/AluSx;intergenic;ZNF264||AURKC;-;-;UTR3;ZNF264;-;-;UTR3;ZNF264;-;-;-;697;30;54	Name=AluSx	20
chr19:57333015	A:G	ZNF543	ZNF543	intergenic	protein_coding	NA	A;G;+;A||R;ALU;-;SINE/AluSz;intergenic;ZNF543||CTC-444N24.13;-;-;intergenic;ZNF543||ZNF304;-;-;intergenic;ZNF543||ZNF304;-;-;-;33;8;13	Name=AluSz	16
chr19:57459426	A:G	VN1R1	VN1R1	intergenic	protein_coding	NA	T;C;-;A;REP;-;LINE/L1PA10;intronic;AC004076.9;-;-;intergenic;VN1R1||ZNF772;-;-;intergenic;VN1R1||ZNF772;-;-;-;62;8;21	Name=L1PA10	5
chr19:57843190	A:G	ZNF587B	ZNF587B	intronic	protein_coding	NEU	A;G;+;A||R||D;ALU;-;SINE/AluJb;intronic;CTD-2583A14.10||ZNF587B;-;-;intronic;ZNF587B;-;-;intronic;ZNF587||ZNF587B;-;-;-;1220;30;52	Name=AluJb	22
chr19:57844356	A:G	ZNF587B	ZNF587B	UTR3	protein_coding	NA	A;G;+;A||R||D;ALU;-;SINE/AluSg;UTR3;ZNF587B;-;-;UTR3;ZNF587B;-;-;UTR3;ZNF587B;-;-;-;730;30;49	Name=AluSx4	17
chr19:57860504	A:G	ZNF587	ZNF587	UTR3	protein_coding	NA	A;G;+;A||R;ALU;-;SINE/AluSz;UTR3;ZNF587;-;-;UTR3;ZNF587;-;-;UTR3;ZNF587;-;-;-;1182;30;54	Name=AluSz	25
chr19:57861392	A:G	ZNF587	ZNF587	UTR3	protein_coding	NA	A;G;+;A||R;ALU;-;SINE/AluJb;UTR3;ZNF587;-;-;UTR3;ZNF587;-;-;UTR3;ZNF587;-;-;-;565;29;52	Name=AluJb	26
chr19:57863928	A:G	ZNF587	ZNF587	UTR3	protein_coding	NA	A;G;+;A||R;ALU;-;SINE/AluSc;UTR3;ZNF587;-;-;UTR3;ZNF587;-;-;UTR3;ZNF587;-;-;-;738;30;54	Name=AluSx4	18
chr19:57902721	A:G	ZNF417	ZNF417	intergenic	protein_coding	NA	T;C;-;A||R||D;ALU;-;SINE/AluY;intronic;CTD-2583A14.9;-;-;intergenic;ZNF814||ZNF417;-;-;intergenic;ZNF814||ZNF417;-;-;-;476;30;53	Name=AluY	20
chr19:57905284	A:G	ZNF417	ZNF417	intergenic	protein_coding	NA	T;C;-;A||R;ALU;-;SINE/AluSq2;intronic;CTD-2583A14.9;-;-;downstream;ZNF417;-;-;downstream;ZNF417;-;-;-;570;30;54	Name=AluSq2	25
chr19:57906549	A:G	ZNF417	ZNF417	UTR3	protein_coding	NA	T;C;-;A||R;ALU;-;SINE/AluSx1;intronic;CTD-2583A14.9;-;-;UTR3;ZNF417;-;-;UTR3;ZNF417;-;-;-;807;30;54	Name=AluSx1	23
chr19:58260532	A:G	ZNF544	ZNF544	intronic	protein_coding	NA	A;G;+;A||R;ALU;-;SINE/AluSx1;ncRNA_intronic;CTD-3138B18.5;-;-;intronic;ZNF544;-;-;ncRNA_intronic;BC063675;-;-;-;292;27;44	Name=AluSx1	13
chr19:58263295	T:C	ZNF544	ZNF544	UTR3	protein_coding	NA	.	Name=AluJb	33
chr19:58264267	A:G	ZNF544	ZNF544	intronic	protein_coding	NA	A;G;+;A||R;ALU;-;SINE/AluSp;ncRNA_intronic;CTD-3138B18.5;-;-;downstream;ZNF544;-;-;ncRNA_intronic;BC063675;-;-;-;91;18;30	Name=AluSp	8
chr19:58264531	A:G	ZNF544	ZNF544	intronic	protein_coding	NA	A;G;+;R||D;ALU;-;SINE/AluSz6;ncRNA_intronic;CTD-3138B18.5;-;-;downstream;ZNF544;-;-;ncRNA_intronic;BC063675;-;-;-;0;0;0	Name=AluSz6	11
chr19:58275618	A:G	ZNF544	ZNF544	intronic	protein_coding	NA	A;G;+;A||R||D;ALU;-;SINE/AluJr;ncRNA_intronic;CTD-3138B18.5;-;-;intergenic;ZNF544||ZNF8;-;-;ncRNA_intronic;BC063675;-;-;-;171;21;39	Name=AluJr	14
chr19:58297145	A:G	ZNF8-ERVK3-1	ZNF8-ERVK3-1	ncRNA	lncRNA	NA	A;G;+;A||R;ALU;-;SINE/AluSz6;intronic;AC010642.1;-;-;intergenic;ZNF8||ZSCAN22;-;-;intergenic;ZNF8||LOC113386;-;-;-;159;23;38	Name=AluSz6	21
chr19:58303131	A:G	ZNF8-ERVK3-1	ZNF8-ERVK3-1	ncRNA	lncRNA	NA	A;G;+;A||R;ALU;-;SINE/AluSp;intronic;AC010642.1;-;-;intergenic;ZNF8||ZSCAN22;-;-;intergenic;ZNF8||LOC113386;-;-;-;1232;30;53	Name=AluSp	34
chr19:58303223	A:G	ZNF8-ERVK3-1	ZNF8-ERVK3-1	ncRNA	lncRNA	NA	A;G;+;A||R;ALU;-;SINE/AluSp;intronic;AC010642.1;-;-;intergenic;ZNF8||ZSCAN22;-;-;intergenic;ZNF8||LOC113386;-;-;-;568;29;52	Name=AluSp	29
chr19:8263321	A:G	CERS4	CERS4	intergenic	protein_coding	NA	A;G;+;A||R;ALU;-;SINE/AluY;downstream;CERS4;-;-;downstream;CERS4;-;-;downstream;CERS4;-;-;-;269;27;43	Name=AluYh3	24
chr19:8264035	A:G	CERS4	CERS4	intergenic	protein_coding	NA	A;G;+;R;ALU;-;SINE/AluSz;intergenic;CERS4||CD320;-;-;intergenic;CERS4||CD320;-;-;intergenic;CERS4||CD320;-;-;-;152;21;35	Name=AluSz	21
chr19:9646911	T:C	ZNF562	ZNF562	UTR3	protein_coding	NA	A;G;+;R;ALU;-;SINE/AluSq2;intergenic;C19orf82||ZNF562;-;-;intergenic;ZNF561-AS1||ZNF562;-;-;intergenic;LOC284385||ZNF562;-;-;-;350;29;47	Name=AluSq2	8
chr19:11469793	A:G	ELAVL3	ELAVL3	intronic	protein_coding	NA	T;C;-;R;ALU;-;SINE/AluJb;intronic;CTC-398G3.6||ELAVL3;-;-;intronic;ELAVL3;-;-;intronic;ELAVL3;-;-;-;76;1;11	Name=AluJb	14
chr19:11474197	A:G	ELAVL3	ELAVL3	intronic	protein_coding	NA	T;C;-;A||R;ALU;-;SINE/AluJb;intronic;CTC-398G3.6||ELAVL3;-;-;intronic;ELAVL3;-;-;intronic;ELAVL3;-;-;-;22;1;4	Name=AluJr	14
chr19:16080627	A:G	TPM4	TPM4	intronic	protein_coding	NA	A;G;+;A||R;ALU;-;SINE/AluSz;intronic;TPM4;-;-;intronic;TPM4;-;-;intronic;TPM4;-;-;-;1332;29;52	Name=AluSz6	17
chr19:16645908	A:G	SMIM7	SMIM7	intergenic	protein_coding	NA	T;C;-;A||R;ALU;-;SINE/AluSz;UTR3;SMIM7;-;-;downstream;SMIM7;-;-;downstream;SMIM7;-;-;-;451;29;49	Name=AluSz	24
chr19:19786806	T:C	ZNF56	NA	intronic	NA	NA	T;C;-;A||R;ALU;-;SINE/AluSx;exonic;ZNF506;nonsynonymous	Name=AluSx	36
chr19:20535663	A:G	ZNF737	ZNF737	intergenic	protein_coding	NA	T;C;-;A||R;ALU;-;SINE/AluSz;intergenic;CTC-513N18.6||ZNF737;-;-;intergenic;ZNF826P||ZNF737;-;-;intergenic;ZNF826P||ZNF737;-;-;-;481;30;53	Name=AluSz	24
chr19:20635967	A:G	ZNF626	ZNF626	intronic	protein_coding	NA	T;C;-;A||R;ALU;-;SINE/AluSp;ncRNA_intronic;CTC-513N18.7;-;-;intronic;ZNF626;-;-;intronic;ZNF626;-;-;-;446;28;52	Name=AluSq2	15
chr19:20635970	A:G	ZNF626	ZNF626	intronic	protein_coding	NA	T;C;-;A||R;ALU;-;SINE/AluSp;ncRNA_intronic;CTC-513N18.7;-;-;intronic;ZNF626;-;-;intronic;ZNF626;-;-;-;385;27;50	Name=AluSq2	15
chr19:21399290	A:G	ZNF493	ZNF493	intronic	protein_coding	NA	A;G;+;A||R;ALU;-;SINE/AluY;intronic;ZNF493;-;-;intronic;ZNF493;-;-;intronic;ZNF493;-;-;-;101;17;24	Name=AluY	23
chr19:32877917	A:G	CEP89	CEP89	UTR3	protein_coding	NA	T;C;-;A;ALU;-;SINE/AluSq2;ncRNA_intronic;CTD-2085J24.4;-;-;intergenic;SLC7A9||CEP89;-;-;intergenic;SLC7A9||CEP89;-;-;-;558;29;53	Name=AluSq2	8
chr19:36817890	T:C	ZNF790-AS1	ZNF790-AS1	ncRNA	lncRNA	NA	T;C;-;A||R;ALU;-;SINE/AluSx;ncRNA_intronic;CTD-2162K18.5;-;-;ncRNA_intronic;ZNF790-AS1;-;-;ncRNA_intronic;ZNF790-AS1;-;-;-;456;29;51	Name=AluSx	21
chr19:38632234	A:G	EIF3K	EIF3K	intronic	protein_coding	NEU-GABA-GLU	A;G;+;A||R;ALU;-;SINE/AluJo;intronic;EIF3K;-;-;intronic;EIF3K;-;-;intronic;EIF3K;-;-;-;1009;30;54	Name=AluJo	35
chr19:38897671	A:G	SIRT2	SIRT2	intronic	protein_coding	NA	T;C;-;A||R||D;ALU;-;SINE/AluJr;intronic;SIRT2;-;-;intronic;SIRT2;-;-;intronic;SIRT2;-;-;-;1198;30;54	Name=AluJr	37
chr19:40031360	A:G	ZNF780B	ZNF780B	UTR3	protein_coding	NA	T;C;-;A||R;ALU;-;SINE/AluSx;UTR3;ZNF780B;-;-;UTR3;ZNF780B;-;-;UTR3;ZNF780B;-;-;-;572;28;52	Name=AluSx	30
chr19:40037522	A:G	ZNF780B	ZNF780B	intronic	protein_coding	NA	T;C;-;A||R;ALU;-;SINE/AluJr;intronic;ZNF780B;-;-;intronic;ZNF780B;-;-;intronic;ZNF780B;-;-;-;518;30;49	Name=AluJr	13
chr19:40317377	A:G	C19orf47	C19orf47	intergenic	protein_coding	NA	T;C;-;A||R;REP;-;SINE/FLAM_C;intergenic;RNU6-945P||C19orf47;-;-;intergenic;AKT2||C19orf47;-;-;intergenic;AKT2||C19orf47;-;-;-;273;22;42	Name=FLAM_C	31
chr19:41369054	A:G	TMEM91	TMEM91	intronic	protein_coding	NA	A;G;+;A||R;ALU;-;SINE/AluJb;intronic;TMEM91;-;-;intronic;TMEM91;-;-;intronic;TMEM91;-;-;-;113;22;32	Name=AluJb	5
chr19:4356875	A:G	MPND	MPND	intronic	protein_coding	NA	A;G;+;R;ALU;-;SINE/AluSz;ncRNA_exonic;AC007292.3;-;-;intronic;MPND;-;-;intronic;MPND;-;-;-;78;17;28	Name=AluSz	4
chr19:4364524	T:C	SH3GL1	SH3GL1	intronic	protein_coding	NA	A;G;+;A||R;ALU;-;SINE/AluSg;ncRNA_exonic;AC007292.6;-;-;intronic;SH3GL1;-;-;intronic;SH3GL1;-;-;-;357;29;51	Name=AluSg	6
chr19:44665579	A:G	PVR	PVR	UTR3	protein_coding	NA	A;G;+;A||R;ALU;-;SINE/AluSz;ncRNA_intronic;CTB-171A8.1;-;-;UTR3;PVR;-;-;UTR3;PVR;-;-;-;665;29;51	Name=AluSz	14
chr19:48988735	A:G	GYS1	GYS1	intronic	protein_coding	NA	T;C;-;A||R||D;ALU;-;SINE/AluJb;intronic;GYS1;-;-;intronic;GYS1;-;-;intronic;GYS1;-;-;-;1432;30;54	Name=AluJb	22
chr19:49886978	A:G	TBC1D17	TBC1D17	intronic	protein_coding	NA	A;G;+;A||R;ALU;-;SINE/AluSx;intronic;TBC1D17;-;-;intronic;TBC1D17;-;-;intronic;TBC1D17;-;-;-;974;30;52	Name=AluSx	7
chr19:52064710	A:G	ZNF841	ZNF841	UTR3	protein_coding	NA	T;C;-;A||R||D;ALU;-;SINE/AluSx1;UTR3;ZNF841;-;-;UTR3;ZNF841;-;-;UTR3;ZNF841;-;-;-;1606;30;54	Name=AluSx1	37
chr19:52876889	A:G	ZNF320	ZNF320	UTR3	protein_coding	NA	T;C;-;A||R||D;ALU;-;SINE/AluJb;UTR3;ZNF320;-;-;UTR3;ZNF320;-;-;UTR3;ZNF320;-;-;-;1194;30;55	Name=AluJb	18
chr19:53067053	A:G	ZNF160	ZNF160	UTR3	protein_coding	NA	T;C;-;A||R||D;ALU;-;SINE/AluSp;UTR3;ZNF160;-;-;UTR3;ZNF160;-;-;UTR3;ZNF160;-;-;340;32;1724;30;55	Name=AluSp	38
chr19:57330997	A:G	ZNF543	ZNF543	intergenic	protein_coding	NA	A;G;+;A||R;ALU;-;SINE/AluSp;downstream;ZNF543;-;-;downstream;ZNF543;-;-;downstream;ZNF543;-;-;-;72;19;26	Name=AluSp	17
chr19:57844380	A:G	ZNF587B	ZNF587B	UTR3	protein_coding	NA	A;G;+;A||R||D;ALU;-;SINE/AluSg;UTR3;ZNF587B;-;-;UTR3;ZNF587B;-;-;UTR3;ZNF587B;-;-;-;1283;30;53	Name=AluSx4	18
chr19:57863301	A:G	ZNF587	ZNF587	UTR3	protein_coding	NA	A;G;+;A||R;ALU;-;SINE/AluSg;UTR3;ZNF587;-;-;UTR3;ZNF587;-;-;UTR3;ZNF587;-;-;-;1224;30;54	Name=AluSg	23
chr19:7683482	A:G	TRAPPC5	TRAPPC5	UTR3	protein_coding	NA	A;G;+;A||R;ALU;-;SINE/AluSx1;downstream;CTD-3214H19.16||TRAPPC5;-;-;downstream;TRAPPC5;-;-;downstream;TRAPPC5;-;-;-;81;10;20	Name=AluSx1	9
chr19:10352011	A:G	TYK2	TYK2	intronic	protein_coding	NA	T;C;-;R;ALU;-;SINE/AluSg;intronic;TYK2;-;-;intronic;TYK2;-;-;intronic;TYK2;-;-;-;1168;30;53	Name=AluSg	10
chr19:11449962	A:G	PRKCSH	PRKCSH	intronic	protein_coding	NA	A;G;+;A||R;ALU;-;SINE/AluSc8;intronic;PRKCSH;-;-;intronic;PRKCSH;-;-;intronic;PRKCSH;-;-;-;1864;30;54	Name=AluSc8	23
chr19:11475857	A:G	ELAVL3	ELAVL3	intronic	protein_coding	NA	T;C;-;A;ALU;-;SINE/AluSx;intronic;CTC-398G3.6||ELAVL3;-;-;intronic;ELAVL3;-;-;intronic;ELAVL3;-;-;-;36;1;9	Name=AluSx3	9
chr19:11834889	A:G	ZNF440	ZNF440	UTR3	protein_coding	NA	A;G;+;A||R;ALU;-;SINE/AluSq2;UTR3;ZNF440;-;-;UTR3;ZNF440;-;-;ncRNA_exonic;AX747599;-;-;-;1086;30;54	Name=AluSq2	12
chr19:12845195	A:G	MAST1	MAST1	intronic	protein_coding	NA	A;G;+;R;ALU;-;SINE/AluSx1;intronic;MAST1;-;-;intronic;MAST1;-;-;intronic;MAST1;-;-;-;58;1;8	Name=AluSx1	7
chr19:12845760	A:G	MAST1	MAST1	intronic	protein_coding	NA	.	Name=AluSx1	3
chr19:12845868	A:G	MAST1	MAST1	intronic	protein_coding	NA	A;G;+;R;ALU;-;SINE/AluSx1;intronic;MAST1;-;-;intronic;MAST1;-;-;intronic;MAST1;-;-;-;27;1;6	Name=AluSx1	3
chr19:12845986	A:G	MAST1	MAST1	intronic	protein_coding	NA	A;G;+;R;ALU;-;SINE/AluJb;intronic;MAST1;-;-;intronic;MAST1;-;-;intronic;MAST1;-;-;-;36;2;7	Name=AluJr	4
chr19:13307055	A:G	CACNA1A	CACNA1A	intronic	protein_coding	NA	T;C;-;A;ALU;rs184449942;SINE/AluJr;intronic;CACNA1A;-;-;intronic;CACNA1A;-;-;intronic;CACNA1A;-;-;-;48;1;4	Name=AluJr	16
chr19:13308800	A:G	CACNA1A	CACNA1A	intronic	protein_coding	NA	T;C;-;A||R;ALU;-;SINE/AluJr;intronic;CACNA1A;-;-;intronic;CACNA1A;-;-;intronic;CACNA1A;-;-;-;16;1;3	Name=AluJr	6
chr19:13309442	A:G	CACNA1A	CACNA1A	intronic	protein_coding	NA	.	Name=AluJo	5
chr19:13767147	A:G	MRI1	MRI1	intronic	protein_coding	NA	A;G;+;R||D;ALU;-;SINE/AluSx;intronic;MRI1;-;-;intronic;MRI1;-;-;intronic;MRI1;-;-;-;397;29;50	Name=AluSx	8
chr19:13767626	A:G	MRI1	MRI1	intronic	protein_coding	NA	A;G;+;A||R;ALU;-;SINE/AluJo;intronic;MRI1;-;-;intronic;MRI1;-;-;intronic;MRI1;-;-;-;713;30;51	Name=AluJo	13
chr19:13772579	A:G	MRI1	MRI1	UTR3	protein_coding	NA	A;G;+;A||R;ALU;-;SINE/AluY;ncRNA_exonic;CTB-5E10.3;-;-;UTR3;MRI1;-;-;UTR3;MRI1;-;-;-;1948;30;55	Name=AluY	31
chr19:13772681	A:G	MRI1	MRI1	UTR3	protein_coding	NA	A;G;+;A||R||D;ALU;-;SINE/AluY;ncRNA_intronic;CTB-5E10.3;-;-;UTR3;MRI1;-;-;UTR3;MRI1;-;-;-;1884;30;54	Name=AluY	35
chr19:13772717	A:G	MRI1	MRI1	UTR3	protein_coding	NA	A;G;+;A||R||D;ALU;-;SINE/AluY;ncRNA_intronic;CTB-5E10.3;-;-;UTR3;MRI1;-;-;UTR3;MRI1;-;-;-;1435;30;54	Name=AluY	35
chr19:15387776	A:G	AKAP8L	AKAP8L	intronic	protein_coding	NA	T;C;-;A||R;ALU;-;SINE/AluSg;intronic;AKAP8L;-;-;intronic;AKAP8L;-;-;intronic;AKAP8L;-;-;-;90;24;30	Name=AluSg	7
chr19:15391947	A:G	AKAP8L	AKAP8L	intronic	protein_coding	NA	T;C;-;A||R;ALU;-;SINE/AluJo;intronic;AKAP8L;-;-;intronic;AKAP8L;-;-;intronic;AKAP8L;-;-;-;56;18;21	Name=AluJo	7
chr19:16080539	A:G	TPM4	TPM4	intronic	protein_coding	NA	A;G;+;A||R;ALU;-;SINE/AluSz;intronic;TPM4;-;-;intronic;TPM4;-;-;intronic;TPM4;-;-;-;1631;30;54	Name=AluSz6	24
chr19:16552499	A:G	SLC35E1	SLC35E1	UTR3	protein_coding	NA	T;C;-;A||R;ALU;-;SINE/AluSg;UTR3;SLC35E1;-;-;UTR3;SLC35E1;-;-;UTR3;SLC35E1;-;-;-;1211;30;54	Name=AluSg	23
chr19:16644259	A:G	SMIM7	SMIM7	intergenic	protein_coding	NA	T;C;-;A||R||D;ALU;-;SINE/AluSq2;intronic;CTC-429P9.4;-;-;intergenic;MED26||SMIM7;-;-;intergenic;MED26||SMIM7;-;-;-;412;28;50	Name=AluSq2	23
chr19:17277281	A:G	BABAM1	BABAM1	intronic	protein_coding	NA	A;G;+;A||R;ALU;-;SINE/AluSx1;intronic;BABAM1||CTD-2278I10.6;-;-;intronic;BABAM1;-;-;UTR3;BABAM1;-;-;-;279;27;47	Name=AluSx1	7
chr19:17776825	A:G	FCHO1	FCHO1	intronic	protein_coding	OLIG	A;G;+;A||R||D;ALU;-;SINE/AluSx1;intronic;FCHO1;-;-;intronic;FCHO1;-;-;intronic;FCHO1;-;-;-;246;11;25	Name=AluSx1	10
chr19:17776959	A:G	FCHO1	FCHO1	intronic	protein_coding	OLIG	A;G;+;A||R;ALU;-;SINE/AluSx1;intronic;FCHO1;-;-;intronic;FCHO1;-;-;intronic;FCHO1;-;-;-;136;8;22	Name=AluSx1	7
chr19:19681064	T:C	ZNF101	ZNF101	UTR3	protein_coding	NA	.	Name=AluJb	8
chr19:19790695	T:C	ZNF56	NA	intronic	NA	NA	T;C;-;A||R||D;ALU;-;SINE/AluSc;ncRNA_intronic;CTC-559E9.4||CTC-559E9.6;-;-;intergenic;LINC00663||ZNF506;-;-;intergenic;LINC00663||ZNF506;-;-;-;720;30;54	Name=AluSc	19
chr19:20539238	A:G	ZNF737	ZNF737	UTR3	protein_coding	NA	T;C;-;A||R;ALU;-;SINE/AluSx1;intergenic;CTC-513N18.6||ZNF737;-;-;UTR3;ZNF737;-;-;UTR3;ZNF737;-;-;-;316;29;49	Name=AluSx1	19
chr19:20541532	A:G	ZNF737	ZNF737	UTR3	protein_coding	NA	T;C;-;A||R;ALU;-;SINE/AluSz;intergenic;CTC-513N18.6||ZNF737;-;-;UTR3;ZNF737;-;-;UTR3;ZNF737;-;-;-;391;29;49	Name=AluSz	24
chr19:20541715	A:G	ZNF737	ZNF737	UTR3	protein_coding	NA	T;C;-;A||R;ALU;-;SINE/AluSz;intergenic;CTC-513N18.6||ZNF737;-;-;UTR3;ZNF737;-;-;UTR3;ZNF737;-;-;-;201;24;42	Name=AluSz	18
chr19:20660575	A:G	ZNF626	ZNF626	intronic	protein_coding	NA	T;C;-;A||R||D;ALU;-;SINE/AluSg;ncRNA_intronic;CTC-513N18.7;-;-;intronic;ZNF626;-;-;intronic;ZNF626;-;-;-;203;28;43	Name=AluSx3	13
chr19:21123066	A:G	ZNF714	ZNF714	UTR3	protein_coding	NA	A;G;+;A||R||D;ALU;-;SINE/AluSq2;UTR3;ZNF714;-;-;UTR3;ZNF714;-;-;ncRNA_exonic;AX746719;-;-;-;136;21;34	Name=AluSq2	7
chr19:21290102	A:G	ZNF708	ZNF708	intergenic	protein_coding	NA	T;C;-;A||R;ALU;-;SINE/AluSg;intergenic;ZNF431||ZNF708;-;-;intergenic;ZNF431||ZNF708;-;-;intergenic;ZNF431||ZNF708;-;-;-;253;28;49	Name=AluSg	26
chr19:21292143	A:G	ZNF708	ZNF708	UTR3	protein_coding	OLIG	T;C;-;A||R;ALU;-;SINE/AluSc;UTR3;ZNF708;-;-;UTR3;ZNF708;-;-;UTR3;ZNF708;-;-;-;594;30;54	Name=AluSc	25
chr19:21406172	A:G	ZNF493	ZNF493	intronic	protein_coding	NEU	A;G;+;A||R;ALU;-;SINE/AluSq10;intronic;CTD-2561J22.3||ZNF493;-;-;intronic;ZNF493;-;-;intronic;ZNF493;-;-;-;189;25;42	Name=AluSq10	21
chr19:21410893	A:G	ZNF493	ZNF493	intronic	protein_coding	NA	A;G;+;A||R;ALU;-;SINE/AluSp;intronic;CTD-2561J22.3||ZNF493;-;-;intronic;ZNF493;-;-;intronic;ZNF493;-;-;-;64;16;26	Name=AluSp	20
chr19:21411538	A:G	ZNF493	ZNF493	intronic	protein_coding	NA	A;G;+;A;ALU;-;SINE/AluSx3;intronic;CTD-2561J22.3||ZNF493;-;-;intronic;ZNF493;-;-;intronic;ZNF493;-;-;-;21;11;14	Name=AluSx3	8
chr19:23255527	A:G	IPO5P1	IPO5P1	ncRNA	transcribed_processed_pseudogene	NA	T;C;-;A||R;ALU;-;SINE/AluSx1;ncRNA_exonic;RP11-15H20.5;-;-;ncRNA_exonic;IPO5P1;-;-;intergenic;ZNF724P||AK023040;-;-;-;667;30;52	Name=AluSx1	27
chr19:24055462	A:G	ZNF254	ZNF254	intronic	protein_coding	MGAS	A;G;+;A||R||D;ALU;-;SINE/AluSg;ncRNA_intronic;CTD-2017D11.1;-;-;intronic;ZNF254;-;-;ncRNA_intronic;AK092080||AK092150;-;-;-;22;10;12	Name=AluSg	16
chr19:24090657	A:G	ZNF254	ZNF254	intronic	protein_coding	NA	A;G;+;A||R;ALU;-;SINE/AluSz;intronic;ZNF254;-;-;intronic;ZNF254;-;-;intronic;ZNF254;-;-;-;13;5;7	Name=AluSz	15
chr19:29714296	A:G	C19orf12	C19orf12	intronic	protein_coding	NA	T;C;-;A||R;ALU;-;SINE/AluSx3;intronic;C19orf12;-;-;intronic;C19orf12;-;-;intronic;C19orf12;-;-;-;90;22;33	Name=AluSx3	16
chr19:3194193	A:G	NCLN	NCLN	intronic	protein_coding	NA	A;G;+;A||R;ALU;-;SINE/AluSq2;intronic;NCLN;-;-;intronic;NCLN;-;-;intronic;NCLN;-;-;-;749;30;50	Name=AluSq2	7
chr19:3194194	A:G	NCLN	NCLN	intronic	protein_coding	NA	A;G;+;A||R;ALU;-;SINE/AluSq2;intronic;NCLN;-;-;intronic;NCLN;-;-;intronic;NCLN;-;-;-;583;30;49	Name=AluSq2	7
chr19:3194262	A:G	NCLN	NCLN	intronic	protein_coding	NEU	A;G;+;A||R;ALU;-;SINE/AluSq2;intronic;NCLN;-;-;intronic;NCLN;-;-;intronic;NCLN;-;-;-;648;30;48	Name=AluSq2	6
chr19:3194263	A:G	NCLN	NCLN	intronic	protein_coding	NEU	A;G;+;A||R;ALU;-;SINE/AluSq2;intronic;NCLN;-;-;intronic;NCLN;-;-;intronic;NCLN;-;-;-;881;30;50	Name=AluSq2	8
chr19:3540239	T:C	C19orf71	TEKTIP1	intronic	protein_coding	NA	T;C;-;A||R;ALU;-;SINE/AluSc8;intronic;C19orf71||MFSD12;-;-;intronic;C19orf71;-;-;intronic;C19orf71||MFSD12;-;-;-;610;29;53	Name=AluSc8	17
chr19:3542546	T:C	C19orf71	TEKTIP1	intronic	protein_coding	NA	T;C;-;A||R;ALU;-;SINE/AluSx1;intronic;C19orf71||MFSD12;-;-;intronic;C19orf71;-;-;intronic;C19orf71||MFSD12;-;-;-;966;30;55	Name=AluSx1	22
chr19:35770710	A:G	PROSER3	PROSER3	UTR3	protein_coding	NA	A;G;+;A||R||D;ALU;-;SINE/AluSx1;ncRNA_intronic;AC002398.13;-;-;intergenic;PROSER3||ARHGAP33;-;-;intergenic;C19orf55||ARHGAP33;-;-;-;2118;30;54	Name=AluSx1	29
chr19:35771082	A:G	PROSER3	PROSER3	UTR3	protein_coding	NA	A;G;+;A||R;ALU;-;SINE/AluJr;upstream;AC002398.13;-;-;intergenic;PROSER3||ARHGAP33;-;-;intergenic;C19orf55||ARHGAP33;-;-;-;1083;30;54	Name=AluJr	18
chr19:36629746	A:G	ZNF382	ZNF382	UTR3	protein_coding	NA	.	Name=AluJb	14
chr19:36817974	T:C	ZNF790-AS1	ZNF790-AS1	ncRNA	lncRNA	NA	T;C;-;A||R;ALU;-;SINE/AluSx;ncRNA_intronic;CTD-2162K18.5;-;-;ncRNA_intronic;ZNF790-AS1;-;-;ncRNA_intronic;ZNF790-AS1;-;-;-;240;28;48	Name=AluSx	20
chr19:37540194	A:G	ZNF793	ZNF793	UTR3	protein_coding	NA	A;G;+;A||R;ALU;-;SINE/AluSq2;UTR3;ZNF793;-;-;UTR3;ZNF793;-;-;UTR3;ZNF793;-;-;-;92;18;32	Name=AluSq2	10
chr19:37541611	A:G	ZNF793	ZNF793	UTR3	protein_coding	NA	A;G;+;A||R;ALU;-;SINE/AluSx;UTR3;ZNF793;-;-;UTR3;ZNF793;-;-;UTR3;ZNF793;-;-;-;276;28;47	Name=AluSx	11
chr19:37633005	A:G	ZFP30	ZFP30	UTR3	protein_coding	NA	T;C;-;A||R||D;ALU;-;SINE/AluSx1;UTR3;ZFP30;-;-;UTR3;ZFP30;-;-;UTR3;ZFP30;-;-;-;776;30;53	Name=AluSx1	26
chr19:38895723	A:G	SIRT2	SIRT2	intronic	protein_coding	NA	T;C;-;A||R;REP;-;SINE/FLAM_C;intronic;SIRT2;-;-;intronic;SIRT2;-;-;intronic;SIRT2;-;-;-;1175;29;52	Name=AluJr4	23
chr19:38896492	A:G	SIRT2	SIRT2	intronic	protein_coding	NA	T;C;-;A||R||D;REP;-;SINE/FLAM_C;intronic;SIRT2;-;-;intronic;SIRT2;-;-;intronic;SIRT2;-;-;-;1135;30;54	Name=FLAM_C	30
chr19:40314193	A:G	C19orf47	C19orf47	intergenic	protein_coding	NA	T;C;-;A||R;ALU;-;SINE/AluSp;intergenic;RNU6-945P||C19orf47;-;-;intergenic;AKT2||C19orf47;-;-;intergenic;AKT2||C19orf47;-;-;-;31;11;20	Name=AluSp	8
chr19:40317912	A:G	C19orf47	C19orf47	intergenic	protein_coding	NA	T;C;-;A||R;ALU;-;SINE/AluSz6;intergenic;RNU6-945P||C19orf47;-;-;intergenic;AKT2||C19orf47;-;-;intergenic;AKT2||C19orf47;-;-;-;45;7;18	Name=AluSz6	19
chr19:40319015	A:G	C19orf47	C19orf47	intergenic	protein_coding	NA	T;C;-;A||R;ALU;-;SINE/AluSq2;downstream;C19orf47;-;-;intergenic;AKT2||C19orf47;-;-;intergenic;AKT2||C19orf47;-;-;-;220;15;33	Name=AluSq2	22
chr19:4105794	A:G	MAP2K2	MAP2K2	intronic	protein_coding	NA	T;C;-;A||R||D;ALU;-;SINE/AluJb;intronic;MAP2K2;-;-;intronic;MAP2K2;-;-;intronic;MAP2K2;-;-;-;421;28;45	Name=AluJb	9
chr19:41366928	A:G	TMEM91	TMEM91	intronic	protein_coding	MGAS	A;G;+;A||R||D;ALU;-;SINE/AluSx;intronic;TMEM91;-;-;intronic;TMEM91;-;-;intronic;TMEM91;-;-;-;119;23;34	Name=AluSx	7
chr19:41366958	A:G	TMEM91	TMEM91	intronic	protein_coding	MGAS	A;G;+;A;ALU;rs59291499;SINE/AluSx;intronic;TMEM91;-;-;intronic;TMEM91;-;-;intronic;TMEM91;-;-;-;120;21;31	Name=AluSx	8
chr19:41371071	A:G	TMEM91	TMEM91	intronic	protein_coding	NA	A;G;+;R;ALU;-;SINE/AluSz6;intronic;TMEM91;-;-;intronic;TMEM91;-;-;intronic;TMEM91;-;-;-;161;23;35	Name=AluSz6	5
chr19:41980514	A:G	ATP1A3	ATP1A3	intronic	protein_coding	NA	T;C;-;A||R;ALU;-;SINE/AluSz;intronic;ATP1A3;-;-;intronic;ATP1A3;-;-;intronic;ATP1A3;-;-;-;16;2;7	Name=AluSz	3
chr19:43841630	A:G	ZNF283	ZNF283	intronic	protein_coding	NA	A;G;+;A||R;ALU;-;SINE/AluSx;intronic;ZNF283;-;-;intronic;ZNF283;-;-;intronic;ZNF283;-;-;-;745;30;53	Name=AluSx	32
chr19:44179966	A:G	ZNF226	ZNF226	intergenic	protein_coding	NA	.	Name=AluSx1	16
chr19:44273025	T:C	ZNF233	ZNF233	other	protein_coding	NA	T;C;-;A||R||D;NONREP;-;-/-;exonic;ZNF233;nonsynonymous	.	17
chr19:44665400	A:G	PVR	PVR	UTR3	protein_coding	NEU-GABA	A;G;+;A||R||D;ALU;-;SINE/AluSz;ncRNA_intronic;CTB-171A8.1;-;-;UTR3;PVR;-;-;UTR3;PVR;-;-;-;1246;30;53	Name=AluSz	34
chr19:4654368	A:G	TNFAIP8L1	TNFAIP8L1	UTR3	protein_coding	NA	A;G;+;A||R||D;ALU;-;SINE/AluJb;UTR3;TNFAIP8L1;-;-;UTR3;TNFAIP8L1;-;-;UTR3;TNFAIP8L1;-;-;-;1611;30;55	Name=AluJb	39
chr19:4654369	A:G	TNFAIP8L1	TNFAIP8L1	UTR3	protein_coding	NA	A;G;+;A||R||D;ALU;-;SINE/AluJb;UTR3;TNFAIP8L1;-;-;UTR3;TNFAIP8L1;-;-;UTR3;TNFAIP8L1;-;-;-;2009;30;55	Name=AluJb	38
chr19:47411831	A:G	MEIS3	MEIS3	intronic	protein_coding	NEU	T;C;-;A||R;ALU;-;SINE/AluSx3;intronic;MEIS3;-;-;intronic;MEIS3;-;-;intronic;MEIS3;-;-;-;183;20;35	Name=AluSx3	7
chr19:47612341	A:G	BICRA	BICRA	intronic	protein_coding	OLIG	A;G;+;A||R||D;ALU;-;SINE/AluJo;ncRNA_intronic;CTD-2571L23.8;-;-;intronic;GLTSCR1;-;-;intronic;GLTSCR1;-;-;-;11;6;7	Name=AluJo	7
chr19:48079875	A:G	PLA2G4C	PLA2G4C	intronic	protein_coding	NA	T;C;-;A||R||D;ALU;-;SINE/AluSx1;intronic;PLA2G4C;-;-;intronic;PLA2G4C;-;-;intronic;PLA2G4C;-;-;-;190;20;36	Name=AluSx1	19
chr19:48079878	A:G	PLA2G4C	PLA2G4C	intronic	protein_coding	NA	T;C;-;A||R||D;ALU;-;SINE/AluSx1;intronic;PLA2G4C;-;-;intronic;PLA2G4C;-;-;intronic;PLA2G4C;-;-;-;185;21;33	Name=AluSx1	18
chr19:48079879	A:G	PLA2G4C	PLA2G4C	intronic	protein_coding	NA	T;C;-;A||R||D;ALU;-;SINE/AluSx1;intronic;PLA2G4C;-;-;intronic;PLA2G4C;-;-;intronic;PLA2G4C;-;-;-;192;19;34	Name=AluSx1	20
chr19:49711233	A:G	CPT1C	CPT1C	intronic	protein_coding	NA	A;G;+;A||R;ALU;-;SINE/AluSx1;intronic;CPT1C;-;-;intronic;CPT1C;-;-;UTR3;CPT1C;-;-;-;71;9;20	Name=AluSx1	5
chr19:49804116	A:G	AP2A1	AP2A1	intronic	protein_coding	NA	A;G;+;A||R||D;ALU;-;SINE/AluSz;intronic;AP2A1;-;-;intronic;AP2A1;-;-;UTR3;AP2A1;-;-;-;1598;30;54	Name=AluSz	8
chr19:52556662	A:G	ZNF808	ZNF808	intergenic	protein_coding	NA	A;G;+;A||R||D;ALU;-;SINE/AluSx;downstream;ZNF808;-;-;downstream;ZNF808;-;-;downstream;ZNF808;-;-;-;820;30;54	Name=AluSx	20
chr19:52556703	A:G	ZNF808	ZNF808	intergenic	protein_coding	NA	A;G;+;A||R;ALU;-;SINE/AluSx;downstream;ZNF808;-;-;downstream;ZNF808;-;-;downstream;ZNF808;-;-;-;708;30;55	Name=AluSx	19
chr19:52566427	A:G	ZNF701	ZNF701	intergenic	protein_coding	NA	A;G;+;A||R||D;ALU;-;SINE/AluSq2;intergenic;ZNF808||ZNF701;-;-;intergenic;ZNF808||ZNF701;-;-;intergenic;ZNF808||ZNF701;-;-;-;566;30;53	Name=AluSq2	19
chr19:53075788	A:G	ZNF160	ZNF160	intronic	protein_coding	NA	T;C;-;A||R||D;REP;rs748642538;LTR/MER21B;UTR5;ZNF160;-;-;intronic;ZNF160;-;-;intronic;ZNF160;-;-;-;1054;30;54	Name=MER21B	11
chr19:53154231	A:G	ZNF347	ZNF347	intronic	protein_coding	NA	T;C;-;A||R;ALU;-;SINE/AluJr;intronic;ZNF347;-;-;intronic;ZNF347;-;-;intronic;ZNF347;-;-;-;134;24;33	Name=AluJr	9
chr19:53984842	A:G	CACNG8	CACNG8	UTR3	protein_coding	NEU-GABA-GLU	A;G;+;A||R||D;ALU;-;SINE/AluJo;UTR3;CACNG8;-;-;UTR3;CACNG8;-;-;UTR3;CACNG8;-;-;-;200;5;17	Name=AluJo	31
chr19:57784186	A:G	ZNF586	ZNF586	intergenic	protein_coding	NA	A;G;+;A||R;ALU;-;SINE/AluSx1;intronic;ZNF586;-;-;intergenic;ZNF586||ZNF552;-;-;intronic;ZNF587;-;-;-;60;19;25	Name=AluSx1	9
chr19:57790303	A:G	ZNF586	ZNF586	intergenic	protein_coding	NA	A;G;+;A;NONREP;-;-/-;exonic;ZNF586;synonymous	.	7
chr19:57809986	T:C	ZNF552	ZNF552	intronic	protein_coding	NA	A;G;+;A||R;ALU;-;SINE/AluJo;intronic;ZNF552||ZNF586;-;-;intronic;ZNF552;-;-;intronic;ZNF552||ZNF587;-;-;-;236;29;43	Name=AluJo	18
chr19:57843681	A:G	ZNF587B	ZNF587B	intronic	protein_coding	NA	A;G;+;A||R||D;ALU;-;SINE/AluSg7;intronic;CTD-2583A14.10||ZNF587B;-;-;intronic;ZNF587B;-;-;intronic;ZNF587||ZNF587B;-;-;-;407;30;48	Name=AluSg7	17
chr19:57860889	A:G	ZNF587	ZNF587	UTR3	protein_coding	NA	A;G;+;A||R;ALU;-;SINE/AluSz;UTR3;ZNF587;-;-;UTR3;ZNF587;-;-;UTR3;ZNF587;-;-;-;768;30;52	Name=AluSz	24
chr19:57860975	A:G	ZNF587	ZNF587	UTR3	protein_coding	NA	A;G;+;A||R||D;ALU;-;SINE/AluSz;UTR3;ZNF587;-;-;UTR3;ZNF587;-;-;UTR3;ZNF587;-;-;-;968;29;52	Name=AluSz	27
chr19:57860990	A:G	ZNF587	ZNF587	UTR3	protein_coding	NA	A;G;+;A||R;ALU;-;SINE/AluSz;UTR3;ZNF587;-;-;UTR3;ZNF587;-;-;UTR3;ZNF587;-;-;-;753;30;54	Name=AluSz	25
chr19:57864251	A:G	ZNF587	ZNF587	UTR3	protein_coding	NA	A;G;+;A||R;ALU;-;SINE/AluSx1;UTR3;ZNF587;-;-;UTR3;ZNF587;-;-;UTR3;ZNF587;-;-;-;1035;30;53	Name=AluSx1	19
chr19:57871975	T:C	ZNF814	ZNF814	UTR3	protein_coding	NA	A;G;+;R||D;ALU;-;SINE/AluJo;intronic;ZNF814;-;-;UTR3;ZNF814;-;-;UTR3;ZNF814;-;-;-;1796;30;53	Name=AluJb	36
chr19:57904928	A:G	ZNF417	ZNF417	intergenic	protein_coding	NA	T;C;-;A||R;ALU;-;SINE/AluSp;intronic;CTD-2583A14.9;-;-;downstream;ZNF417;-;-;downstream;ZNF417;-;-;-;447;29;51	Name=AluSp	21
chr19:57906595	A:G	ZNF417	ZNF417	UTR3	protein_coding	NA	T;C;-;A||R;ALU;-;SINE/AluSx1;intronic;CTD-2583A14.9;-;-;UTR3;ZNF417;-;-;UTR3;ZNF417;-;-;-;773;30;53	Name=AluSx1	26
chr19:57907116	A:G	ZNF417	ZNF417	UTR3	protein_coding	NA	T;C;-;A||R;ALU;-;SINE/AluSg7;UTR3;ZNF417;-;-;UTR3;ZNF417;-;-;UTR3;ZNF417;-;-;-;463;30;54	Name=AluSg7	17
chr19:58259794	A:G	ZNF544	ZNF544	intronic	protein_coding	NA	A;G;+;A||R;ALU;-;SINE/AluSx1;ncRNA_intronic;CTD-3138B18.5;-;-;intronic;ZNF544;-;-;ncRNA_intronic;BC063675;-;-;-;394;28;49	Name=AluSx1	22
chr19:58264572	A:G	ZNF544	ZNF544	intronic	protein_coding	NA	A;G;+;A||R||D;ALU;-;SINE/AluSz6;ncRNA_intronic;CTD-3138B18.5;-;-;downstream;ZNF544;-;-;ncRNA_intronic;BC063675;-;-;-;91;17;27	Name=AluSz6	8
chr19:58269312	A:G	ZNF544	ZNF544	intronic	protein_coding	NA	A;G;+;R;ALU;-;SINE/AluSx1;ncRNA_intronic;CTD-3138B18.5;-;-;intergenic;ZNF544||ZNF8;-;-;ncRNA_intronic;BC063675;-;-;-;211;22;39	Name=AluSx1	8
chr19:58298291	A:G	ZNF8-ERVK3-1	ZNF8-ERVK3-1	ncRNA	lncRNA	NA	A;G;+;A||R;ALU;-;SINE/AluY;intronic;AC010642.1;-;-;intergenic;ZNF8||ZSCAN22;-;-;intergenic;ZNF8||LOC113386;-;-;-;233;27;47	Name=AluYf1	9
chr19:58431534	A:G	ZNF132	ZNF132	intergenic	protein_coding	NA	T;C;-;A||R||D;REP;-;SINE/FLAM_A;upstream;CTD-2619J13.17;-;-;intergenic;ZNF584||ZNF132;-;-;upstream;DQ581862;-;-;-;427;29;50	Name=FLAM_A	25
chr19:8213381	A:G	CERS4	CERS4	intronic	protein_coding	NA	A;G;+;A||R;ALU;-;SINE/AluJr;intronic;CERS4;-;-;intronic;CERS4;-;-;intronic;CERS4;-;-;-;13;6;7	Name=AluJr	14
chr19:9672890	A:G	ZNF562	ZNF562	intronic	protein_coding	MGAS	T;C;-;A||R;ALU;-;SINE/AluSq2;intronic;ZNF562;-;-;intronic;ZNF562;-;-;intronic;ZNF562;-;-;-;12;8;9	Name=AluSq2	9
chr19:12079895	A:G	ZNF844	ZNF844	UTR3	protein_coding	NA	A;G;+;A||R||D;ALU;rs545092823;SINE/AluSq2;UTR3;ZNF844;-;-;intergenic;ZNF844||ZNF788;-;-;intergenic;ZNF844||ZNF788;-;-;-;786;30;54	Name=AluSq2	14
chr19:12461864	A:G	ZNF709	ZNF709	UTR3	protein_coding	NA	T;C;-;R;ALU;-;SINE/AluSx1;UTR3;ZNF709;-;-;UTR3;ZNF709;-;-;UTR3;ZNF709;-;-;-;233;25;46	Name=AluSx1	17
chr19:12845921	A:G	MAST1	MAST1	intronic	protein_coding	NA	A;G;+;A;ALU;-;SINE/AluSx1;intronic;MAST1;-;-;intronic;MAST1;-;-;intronic;MAST1;-;-;-;32;2;6	Name=AluSx1	6
chr19:1376181	A:G	PWWP3A	PWWP3A	intronic	protein_coding	NA	A;G;+;A||R||D;ALU;-;SINE/AluSc8;intronic;MUM1;-;-;intronic;MUM1;-;-;intronic;MUM1;-;-;-;371;28;51	Name=AluSc8	10
chr19:14489209	A:G	GIPC1	GIPC1	intronic	protein_coding	NA	T;C;-;A||R;ALU;-;SINE/AluJo;intronic;GIPC1;-;-;intronic;GIPC1;-;-;intronic;GIPC1;-;-;-;946;30;54	Name=AluJo	21
chr19:14722997	A:G	ZNF333	ZNF333	intronic	protein_coding	NA	A;G;+;A||R;ALU;-;SINE/AluSc8;intronic;ZNF333;-;-;intronic;ZNF333;-;-;intergenic;ZNF333||EMR2;-;-;-;303;28;49	Name=AluSc8	5
chr19:15390343	A:G	AKAP8L	AKAP8L	intronic	protein_coding	NA	T;C;-;A||R;ALU;-;SINE/AluJb;intronic;AKAP8L;-;-;intronic;AKAP8L;-;-;intronic;AKAP8L;-;-;473;112;54;17;23	Name=AluJb	6
chr19:1590215	A:G	MBD3	MBD3	intronic	protein_coding	NA	T;C;-;A||R||D;ALU;-;SINE/AluSq;intronic;MBD3||UQCR11;-;-;intronic;MBD3;-;-;intronic;MBD3;-;-;-;487;29;46	Name=AluSq	9
chr19:16080759	A:G	TPM4	TPM4	intronic	protein_coding	NA	A;G;+;A||R||D;ALU;-;SINE/AluSz;intronic;TPM4;-;-;intronic;TPM4;-;-;intronic;TPM4;-;-;-;1438;30;53	Name=AluSz6	9
chr19:16634670	A:G	MED26	MED26	intergenic	protein_coding	NA	T;C;-;A||R;ALU;-;SINE/AluSx1;ncRNA_exonic;CTC-429P9.3;-;-;intergenic;MED26||SMIM7;-;-;intergenic;MED26||SMIM7;-;-;-;1041;30;53	Name=AluSx1	37
chr19:18909630	A:G	COPE	COPE	intronic	protein_coding	NA	T;C;-;A||R||D;ALU;-;SINE/AluSx;intronic;AC002985.3||COPE;-;-;intronic;COPE;-;-;intronic;COPE;-;-;-;1154;30;53	Name=AluSx1	6
chr19:1989294	T:C	BTBD2	BTBD2	intronic	protein_coding	MGAS	A;G;+;A||R;ALU;-;SINE/AluJo;intronic;BTBD2;-;-;intronic;BTBD2;-;-;intronic;BTBD2;-;-;-;2276;30;55	Name=AluJo	25
chr19:21122926	A:G	ZNF714	ZNF714	UTR3	protein_coding	NA	A;G;+;A||R||D;ALU;-;SINE/AluSq2;UTR3;ZNF714;-;-;UTR3;ZNF714;-;-;ncRNA_exonic;AX746719;-;-;-;255;25;40	Name=AluSq2	22
chr19:21194652	A:G	ZNF431	ZNF431	UTR3	protein_coding	NA	A;G;+;A||R;ALU;-;SINE/AluSx1;intergenic;ZNF431||ZNF708;-;-;intergenic;ZNF431||ZNF708;-;-;intergenic;ZNF431||ZNF708;-;-;-;884;30;52	Name=AluSx1	9
chr19:21806239	A:G	ZNF43	ZNF43	UTR3	protein_coding	NA	T;C;-;A||R;ALU;-;SINE/AluSq2;UTR3;ZNF43;-;-;UTR3;ZNF43;-;-;UTR3;ZNF43;-;-;243;13;526;30;54	Name=AluSq2	10
chr19:32583739	A:G	PDCD5	PDCD5	intronic	protein_coding	NA	A;G;+;R;REP;-;SINE/FRAM;intronic;PDCD5;-;-;intronic;PDCD5;-;-;intronic;PDCD5;-;-;-;705;29;49	Name=FRAM	9
chr19:32878171	A:G	CEP89	CEP89	UTR3	protein_coding	NA	T;C;-;A||R;ALU;-;SINE/AluJb;ncRNA_intronic;CTD-2085J24.4;-;-;downstream;CEP89;-;-;downstream;CEP89;-;-;-;959;30;54	Name=AluJr	9
chr19:3540019	A:G	C19orf71	TEKTIP1	intronic	protein_coding	NA	.	Name=AluJo	13
chr19:35770755	A:G	PROSER3	PROSER3	UTR3	protein_coding	NA	A;G;+;A||R||D;ALU;-;SINE/AluSx1;ncRNA_exonic;AC002398.13;-;-;intergenic;PROSER3||ARHGAP33;-;-;intergenic;C19orf55||ARHGAP33;-;-;-;1580;30;54	Name=AluSx1	31
chr19:36338129	A:G	ZFP14	ZFP14	UTR3	protein_coding	NA	T;C;-;A||R||D;ALU;-;SINE/AluSz;UTR3;ZFP14;-;-;UTR3;ZFP14;-;-;UTR3;ZFP14;-;-;-;571;30;55	Name=AluSz	16
chr19:36338218	A:G	ZFP14	ZFP14	UTR3	protein_coding	NA	T;C;-;A||R;ALU;-;SINE/AluSz;UTR3;ZFP14;-;-;UTR3;ZFP14;-;-;UTR3;ZFP14;-;-;-;777;30;54	Name=AluSz	27
chr19:36629811	A:G	ZNF382	ZNF382	UTR3	protein_coding	NA	A;G;+;A;ALU;-;SINE/AluJb;ncRNA_intronic;CTD-3234P18.2;-;-;intergenic;ZNF382||ZNF461;-;-;intergenic;ZNF382||ZNF461;-;-;-;77;10;20	Name=AluJb	18
chr19:37245574	A:G	ZNF383	ZNF383	UTR3	protein_coding	NA	A;G;+;A||R;ALU;-;SINE/AluSg;intergenic;ZNF383||AC012309.5;-;-;intergenic;ZNF383||LINC01535;-;-;intergenic;ZNF383||BC041478;-;-;-;371;28;50	Name=AluSg	10
chr19:38397455	A:G	SPRED3	SPRED3	UTR3	protein_coding	NEU-GABA-GLU	A;G;+;A;NONREP;-;-/-;upstream;AC005789.11;-;-;UTR3;SPRED3;-;-;UTR3;SPRED3;-;-;-;422;24;44	.	25
chr19:38405937	A:G	FAM98C	FAM98C	intronic	protein_coding	NA	A;G;+;A||R;ALU;-;SINE/AluSc5;intronic;FAM98C;-;-;intronic;FAM98C;-;-;intronic;FAM98C;-;-;-;337;26;48	Name=AluSc5	8
chr19:43838371	A:G	ZNF283	ZNF283	intronic	protein_coding	NA	A;G;+;A||R;ALU;-;SINE/AluJb;intronic;ZNF283;-;-;intronic;ZNF283;-;-;intronic;ZNF283;-;-;-;198;23;40	Name=AluJb	22
chr19:51866859	A:G	ZNF577	ZNF577	intronic	protein_coding	NA	T;C;-;A||R;ALU;-;SINE/AluSx;intronic;ZNF577;-;-;intergenic;FPR3||ZNF577;-;-;intronic;ZNF577;-;-;-;34;12;18	Name=AluSx	3
chr19:52557243	A:G	ZNF808	ZNF808	intergenic	protein_coding	NA	A;G;+;A||R;ALU;-;SINE/AluSg;downstream;ZNF808;-;-;intergenic;ZNF808||ZNF701;-;-;intergenic;ZNF808||ZNF701;-;-;-;207;26;46	Name=AluSg	20
chr19:52702219	A:G	ZNF611	ZNF611	intergenic	protein_coding	NA	T;C;-;A||R;ALU;-;SINE/AluSq2;downstream;ZNF611;-;-;downstream;ZNF611;-;-;downstream;ZNF611;-;-;-;1030;30;55	Name=AluSq2	25
chr19:52703461	A:G	ZNF611	ZNF611	UTR3	protein_coding	NA	T;C;-;A||R;ALU;-;SINE/AluSx;UTR3;ZNF611;-;-;UTR3;ZNF611;-;-;UTR3;ZNF611;-;-;-;4;2;2	Name=AluSx	23
chr19:52704106	A:G	ZNF611	ZNF611	UTR3	protein_coding	NA	T;C;-;A||R;ALU;-;SINE/AluSz;UTR3;ZNF611;-;-;UTR3;ZNF611;-;-;UTR3;ZNF611;-;-;-;671;29;51	Name=AluSz	25
chr19:52876734	A:G	ZNF320	ZNF320	UTR3	protein_coding	NA	T;C;-;A||R||D;ALU;-;SINE/AluSx1;UTR3;ZNF320;-;-;UTR3;ZNF320;-;-;UTR3;ZNF320;-;-;-;959;30;54	Name=AluSx1	18
chr19:53988322	A:G	CACNG8	CACNG8	UTR3	protein_coding	NEU	A;G;+;A||R;ALU;-;SINE/AluSz;UTR3;CACNG8;-;-;UTR3;CACNG8;-;-;UTR3;CACNG8;-;-;-;261;5;17	Name=AluSz	30
chr19:56379309	A:G	ZNF542P	ZNF542P	ncRNA	lncRNA	NA	A;G;+;A||R;ALU;-;SINE/AluJr;ncRNA_exonic;ZNF542;-;-;ncRNA_exonic;ZNF542P;-;-;UTR3;ZNF542;-;-;-;844;30;54	Name=AluJr	21
chr19:57332061	A:G	ZNF543	ZNF543	intergenic	protein_coding	NA	A;G;+;A||R;ALU;-;SINE/AluSx4;intergenic;ZNF543||CTC-444N24.13;-;-;intergenic;ZNF543||ZNF304;-;-;intergenic;ZNF543||ZNF304;-;-;-;344;28;50	Name=AluSx1	17
chr19:57862036	A:G	ZNF587	ZNF587	UTR3	protein_coding	NA	A;G;+;A||R;ALU;-;SINE/AluSz;UTR3;ZNF587;-;-;UTR3;ZNF587;-;-;ncRNA_exonic;DL490846;-;-;-;1324;30;54	Name=AluSz	32
chr19:57863932	A:G	ZNF587	ZNF587	UTR3	protein_coding	NA	A;G;+;A||R;ALU;-;SINE/AluSc;UTR3;ZNF587;-;-;UTR3;ZNF587;-;-;UTR3;ZNF587;-;-;-;424;29;46	Name=AluSx4	17
chr19:58297135	A:G	ZNF8-ERVK3-1	ZNF8-ERVK3-1	ncRNA	lncRNA	NA	A;G;+;A;ALU;rs56110050;SINE/AluSz6;intronic;AC010642.1;-;-;intergenic;ZNF8||ZSCAN22;-;-;intergenic;ZNF8||LOC113386;-;-;-;147;25;41	Name=AluSz6	20
chr19:58361502	T:C	ZNF497	ZNF497	intronic	protein_coding	NA	A;G;+;A||R;ALU;-;SINE/AluSx1;ncRNA_intronic;CTD-2619J13.8;-;-;intronic;ZNF497;-;-;intronic;ZNF497;-;-;-;374;24;42	Name=AluSx1	26
chr19:5909619	A:G	VMAC	VMAC	UTR3	protein_coding	NA	A;G;+;A||R;ALU;-;SINE/AluSx1;UTR3;VMAC;-;-;UTR3;VMAC;-;-;UTR3;VMAC;-;-;-;1661;30;54	Name=AluSx1	29
chr19:6455991	A:G	SLC25A23	SLC25A23	intronic	protein_coding	NA	T;C;-;A||R;ALU;-;SINE/AluY;intronic;SLC25A23;-;-;intronic;SLC25A23;-;-;intronic;SLC25A23;-;-;-;668;30;54	Name=AluY	31
chr19:9291776	A:G	ZNF699	ZNF699	UTR3	protein_coding	NA	T;C;-;A||R;ALU;-;SINE/AluSx;ncRNA_intronic;CTC-325H20.4;-;-;intergenic;OR7E24||ZNF699;-;-;intergenic;OR7E24||ZNF699;-;-;-;701;29;53	Name=AluSx	10
chr19:9648482	A:G	ZNF562	ZNF562	UTR3	protein_coding	NA	T;C;-;A||R;ALU;-;SINE/AluSz;downstream;ZNF562;-;-;downstream;ZNF562;-;-;downstream;ZNF562;-;-;-;987;30;53	Name=AluSz	16
chr19:10711601	A:G	QTRT1	QTRT1	intronic	protein_coding	NEU-GABA	A;G;+;A||R;ALU;-;SINE/AluSz;intronic;QTRT1;-;-;intronic;QTRT1;-;-;intronic;QTRT1;-;-;-;1083;30;53	Name=AluSz	24
chr19:12631507	A:G	ZNF791	ZNF791	UTR3	protein_coding	NA	A;G;+;A||R;ALU;-;SINE/AluSx;UTR3;ZNF791;-;-;intergenic;ZNF791||MAN2B1;-;-;intergenic;ZNF791||MAN2B1;-;-;-;912;29;53	Name=AluSx	23
chr19:13311287	A:G	CACNA1A	CACNA1A	intronic	protein_coding	NEU-GABA	T;C;-;R;ALU;-;SINE/AluJr;intronic;CACNA1A;-;-;intronic;CACNA1A;-;-;intronic;CACNA1A;-;-;-;13;1;2	Name=AluJr	5
chr19:13760066	A:G	CCDC130	YJU2B	intronic	protein_coding	NA	A;G;+;R||D;ALU;-;SINE/AluSp;intronic;CCDC130;-;-;intronic;CCDC130;-;-;intronic;CCDC130;-;-;-;1757;30;53	Name=AluSp	20
chr19:15390250	A:G	AKAP8L	AKAP8L	intronic	protein_coding	NA	T;C;-;R;ALU;-;SINE/AluJb;intronic;AKAP8L;-;-;intronic;AKAP8L;-;-;intronic;AKAP8L;-;-;473;112;73;16;22	Name=AluJb	7
chr19:16099219	A:G	TPM4	TPM4	intronic	protein_coding	NA	A;G;+;A||R;ALU;-;SINE/AluSz;intronic;TPM4;-;-;intronic;TPM4;-;-;intronic;TPM4;-;-;-;549;28;48	Name=AluSz	6
chr19:16550610	A:G	SLC35E1	SLC35E1	UTR3	protein_coding	NA	T;C;-;A||R||D;ALU;-;SINE/AluSz;UTR3;SLC35E1;-;-;UTR3;SLC35E1;-;-;UTR3;SLC35E1;-;-;-;2302;30;55	Name=AluSz	37
chr19:16635111	A:G	MED26	MED26	intergenic	protein_coding	NA	T;C;-;A||R;ALU;-;SINE/AluSz6;ncRNA_exonic;CTC-429P9.3;-;-;intergenic;MED26||SMIM7;-;-;intergenic;MED26||SMIM7;-;-;-;1926;30;54	Name=AluSz6	38
chr19:16642544	A:G	SMIM7	SMIM7	intergenic	protein_coding	NA	T;C;-;A||R;ALU;-;SINE/AluSx1;ncRNA_intronic;CTC-429P9.1;-;-;intergenic;MED26||SMIM7;-;-;intergenic;MED26||SMIM7;-;-;-;659;29;51	Name=AluSx1	22
chr19:18366971	A:G	PGPEP1	PGPEP1	UTR3	protein_coding	NA	A;G;+;A||R||D;ALU;-;SINE/AluJo;UTR3;PGPEP1;-;-;UTR3;PGPEP1;-;-;UTR3;PGPEP1;-;-;-;1540;30;54	Name=AluJo	38
chr19:18560131	A:G	KXD1	KXD1	intronic	protein_coding	NA	A;G;+;R||D;ALU;-;SINE/AluSx1;ncRNA_intronic;AC005253.2;-;-;intronic;KXD1;-;-;intronic;KXD1;-;-;-;1548;30;53	Name=AluSx1	12
chr19:18909615	A:G	COPE	COPE	intronic	protein_coding	NA	T;C;-;A||R||D;ALU;-;SINE/AluSx;intronic;AC002985.3||COPE;-;-;intronic;COPE;-;-;intronic;COPE;-;-;-;719;29;52	Name=AluSx1	8
chr19:18909624	A:G	COPE	COPE	intronic	protein_coding	NEU	T;C;-;A||R;ALU;-;SINE/AluSx;intronic;AC002985.3||COPE;-;-;intronic;COPE;-;-;intronic;COPE;-;-;-;711;30;51	Name=AluSx1	5
chr19:19789930	T:C	ZNF56	NA	intronic	NA	NA	T;C;-;A||R;ALU;-;SINE/AluSx;ncRNA_intronic;CTC-559E9.4||CTC-559E9.5||CTC-559E9.6;-;-;intergenic;LINC00663||ZNF506;-;-;intergenic;LINC00663||ZNF506;-;-;-;782;30;54	Name=AluSx	24
chr19:1989339	A:G	BTBD2	BTBD2	intronic	protein_coding	NA	T;C;-;A||R;ALU;-;SINE/AluJo;intronic;BTBD2;-;-;intronic;BTBD2;-;-;intronic;BTBD2;-;-;-;1522;30;53	Name=AluJo	10
chr19:20535166	A:G	ZNF737	ZNF737	intergenic	protein_coding	NA	T;C;-;A||R;ALU;-;SINE/AluSx;intergenic;CTC-513N18.6||ZNF737;-;-;intergenic;ZNF826P||ZNF737;-;-;intergenic;ZNF826P||ZNF737;-;-;-;840;28;52	Name=AluSx	24
chr19:20535560	A:G	ZNF737	ZNF737	intergenic	protein_coding	NA	T;C;-;A||R;ALU;-;SINE/AluSz;intergenic;CTC-513N18.6||ZNF737;-;-;intergenic;ZNF826P||ZNF737;-;-;intergenic;ZNF826P||ZNF737;-;-;-;478;30;53	Name=AluSz	14
chr19:21190918	A:G	ZNF431	ZNF431	UTR3	protein_coding	NA	A;G;+;A||R;ALU;-;SINE/AluSp;downstream;ZNF431;-;-;intergenic;ZNF431||ZNF708;-;-;intergenic;ZNF431||ZNF708;-;-;-;646;29;53	Name=AluSp	6
chr19:21397522	A:G	ZNF493	ZNF493	intronic	protein_coding	NA	.	.	16
chr19:21409660	A:G	ZNF493	ZNF493	intronic	protein_coding	NA	A;G;+;A||R;ALU;-;SINE/AluJb;intronic;CTD-2561J22.3||ZNF493;-;-;intronic;ZNF493;-;-;intronic;ZNF493;-;-;-;176;20;38	Name=AluJb	24
chr19:21421915	A:G	ZNF493	ZNF493	intronic	protein_coding	NA	A;G;+;A||R;ALU;-;SINE/AluSc;intronic;CTD-2561J22.3||ZNF493;-;-;intronic;ZNF493;-;-;intronic;ZNF493;-;-;-;89;19;25	Name=AluSc	20
chr19:23257445	A:G	IPO5P1	IPO5P1	ncRNA	transcribed_processed_pseudogene	NA	T;C;-;A||R;ALU;-;SINE/AluSp;ncRNA_exonic;RP11-15H20.5||RP11-15H20.7;-;-;ncRNA_exonic;IPO5P1;-;-;intergenic;ZNF724P||AK023040;-;-;-;654;30;53	Name=AluSp	24
chr19:23258501	A:G	IPO5P1	IPO5P1	ncRNA	transcribed_processed_pseudogene	NA	T;C;-;A||R;ALU;-;SINE/AluSx1;ncRNA_intronic;RP11-15H20.7;-;-;ncRNA_exonic;IPO5P1;-;-;downstream;AK023040;-;-;-;3;2;2	Name=AluSx1	15
chr19:23359320	A:G	ZNF91	ZNF91	UTR3	protein_coding	NA	T;C;-;A;ALU;-;SINE/AluY;UTR3;ZNF91;-;-;UTR3;ZNF91;-;-;UTR3;ZNF91;-;-;259;15;23;9;13	Name=AluY	25
chr19:24066841	A:G	ZNF254	ZNF254	intronic	protein_coding	NA	A;G;+;A||R;ALU;-;SINE/AluSx;intronic;ZNF254;-;-;intronic;ZNF254;-;-;intronic;ZNF254;-;-;-;348;29;49	Name=AluSg	17
chr19:34429781	A:G	UBA2	UBA2	intronic	protein_coding	NA	A;G;+;A||R;ALU;-;SINE/AluJb;intronic;UBA2;-;-;intronic;UBA2;-;-;intronic;UBA2;-;-;-;126;20;29	Name=AluJb	16
chr19:34434325	A:G	UBA2	UBA2	intronic	protein_coding	NA	A;G;+;A||R;ALU;-;SINE/AluJr;intronic;UBA2;-;-;intronic;UBA2;-;-;intronic;UBA2;-;-;-;303;19;32	Name=AluJr	11
chr19:3542083	T:C	C19orf71	TEKTIP1	intronic	protein_coding	NA	T;C;-;A||R||D;ALU;-;SINE/AluSx1;intronic;C19orf71||MFSD12;-;-;intronic;C19orf71;-;-;intronic;C19orf71||MFSD12;-;-;-;1355;30;54	Name=AluSx1	28
chr19:38627615	A:G	EIF3K	EIF3K	intronic	protein_coding	NA	A;G;+;A||R||D;ALU;-;SINE/AluSp;intronic;EIF3K;-;-;intronic;EIF3K;-;-;intronic;EIF3K;-;-;-;684;30;53	Name=AluSp	13
chr19:3887276	A:G	ATCAY	ATCAY	intronic	protein_coding	NEU-GLU	A;G;+;R;ALU;-;SINE/AluJo;intronic;ATCAY;-;-;ncRNA_intronic;MIR1268A;-;-;intronic;ATCAY;-;-;-;3;1;3	Name=AluJo	3
chr19:40315443	A:G	C19orf47	C19orf47	intergenic	protein_coding	NA	T;C;-;A||R;ALU;-;SINE/AluJb;intergenic;RNU6-945P||C19orf47;-;-;intergenic;AKT2||C19orf47;-;-;intergenic;AKT2||C19orf47;-;-;-;373;23;43	Name=AluJb	24
chr19:40315876	A:G	C19orf47	C19orf47	intergenic	protein_coding	NA	T;C;-;A||R;ALU;-;SINE/AluJb;intergenic;RNU6-945P||C19orf47;-;-;intergenic;AKT2||C19orf47;-;-;intergenic;AKT2||C19orf47;-;-;-;268;20;41	Name=AluJb	28
chr19:42025893	A:G	GRIK5	GRIK5	intronic	protein_coding	NA	T;C;-;A||R;ALU;-;SINE/AluJr4;intronic;GRIK5;-;-;intronic;GRIK5;-;-;intronic;GRIK5;-;-;-;23;8;12	Name=AluJr4	7
chr19:4356819	A:G	MPND	MPND	intronic	protein_coding	NA	A;G;+;A||R;ALU;-;SINE/AluSz;ncRNA_exonic;AC007292.3;-;-;intronic;MPND;-;-;intronic;MPND;-;-;-;142;22;40	Name=AluSz	4
chr19:43841695	A:G	ZNF283	ZNF283	intronic	protein_coding	NA	A;G;+;A||R||D;ALU;-;SINE/AluSx;intronic;ZNF283;-;-;intronic;ZNF283;-;-;intronic;ZNF283;-;-;-;660;30;53	Name=AluSx	33
chr19:44288994	A:G	ZNF235	ZNF235	other	protein_coding	NA	T;C;-;A||D;NONREP;-;-/-;exonic;ZNF235;synonymous	.	20
chr19:45861815	A:G	SYMPK	SYMPK	intronic	protein_coding	NA	T;C;-;A||R;ALU;-;SINE/AluSz;intronic;SYMPK;-;-;intronic;SYMPK;-;-;intronic;SYMPK;-;-;-;198;26;36	Name=AluSz	14
chr19:47411926	A:G	MEIS3	MEIS3	intronic	protein_coding	NA	T;C;-;A||R;ALU;-;SINE/AluJo;intronic;MEIS3;-;-;intronic;MEIS3;-;-;intronic;MEIS3;-;-;-;130;18;30	Name=AluJo	6
chr19:49886204	A:G	TBC1D17	TBC1D17	intronic	protein_coding	NA	A;G;+;A||R;ALU;-;SINE/AluSx1;intronic;TBC1D17;-;-;intronic;TBC1D17;-;-;intronic;TBC1D17;-;-;-;1127;30;54	Name=AluSx1	9
chr19:52059648	A:G	ZNF841	ZNF841	intronic	protein_coding	NA	T;C;-;A||R;ALU;-;SINE/AluJb;ncRNA_intronic;CTC-471J1.2;-;-;intergenic;ZNF432||ZNF841;-;-;intergenic;ZNF432||ZNF841;-;-;-;593;30;52	Name=AluJb	20
chr19:52063536	A:G	ZNF841	ZNF841	intronic	protein_coding	NA	T;C;-;A||R;ALU;-;SINE/AluSq2;ncRNA_intronic;CTC-471J1.2;-;-;downstream;ZNF841;-;-;downstream;ZNF841;-;-;-;668;29;53	Name=AluSq2	21
chr19:5235110	A:G	PTPRS	PTPRS	intronic	protein_coding	NA	T;C;-;R;ALU;-;SINE/AluY;intronic;PTPRS;-;-;intronic;PTPRS;-;-;intronic;PTPRS;-;-;-;0;0;0	Name=AluY	7
chr19:52560258	A:G	ZNF808	ZNF808	intergenic	protein_coding	NA	A;G;+;A||R;ALU;-;SINE/AluSg4;intergenic;ZNF808||ZNF701;-;-;intergenic;ZNF808||ZNF701;-;-;intergenic;ZNF808||ZNF701;-;-;-;265;27;41	Name=AluSg4	17
chr19:52568169	A:G	ZNF701	ZNF701	intergenic	protein_coding	NA	A;G;+;A||R||D;ALU;-;SINE/AluSx;intergenic;ZNF808||ZNF701;-;-;intergenic;ZNF808||ZNF701;-;-;intergenic;ZNF808||ZNF701;-;-;-;1288;30;54	Name=AluSx	34
chr19:52568216	A:G	ZNF701	ZNF701	intergenic	protein_coding	NA	A;G;+;A||R||D;ALU;-;SINE/AluSx;intergenic;ZNF808||ZNF701;-;-;intergenic;ZNF808||ZNF701;-;-;intergenic;ZNF808||ZNF701;-;-;-;1337;30;54	Name=AluSx	32
chr19:52880474	A:G	ZNF320	ZNF320	UTR3	protein_coding	NA	T;C;-;A||R||D;ALU;-;SINE/AluSz;UTR3;ZNF320;-;-;UTR3;ZNF320;-;-;UTR3;ZNF320;-;-;-;984;30;53	Name=AluSz	22
chr19:53088438	A:G	ZNF160	ZNF160	intronic	protein_coding	NA	T;C;-;A||R||D;REP;-;SINE/FLAM_C;intronic;ZNF160;-;-;intronic;ZNF160;-;-;intronic;ZNF160;-;-;-;590;30;46	Name=FLAM_C	13
chr19:57554173	T:C	ZNF550	ZNF550	intronic	protein_coding	NA	A;G;+;A;ALU;-;SINE/AluSx3;UTR3;ZNF549;-;-;intronic;ZNF550;-;-;intronic;ZNF550;-;-;-;70;7;16	Name=AluSz	5
chr19:57700924	A:G	ZNF154	ZNF154	UTR3	protein_coding	NA	.	.	16
chr19:57853956	A:G	ZNF587	ZNF587	intronic	protein_coding	NA	A;G;+;A||R;ALU;-;SINE/AluSq2;intronic;CTD-2583A14.10||ZNF587||ZNF587B||ZNF814;-;-;intronic;ZNF587;-;-;intronic;ZNF587;-;-;-;527;30;52	Name=AluSq2	19
chr19:57860490	A:G	ZNF587	ZNF587	UTR3	protein_coding	NA	A;G;+;A||R;ALU;-;SINE/AluSz;UTR3;ZNF587;-;-;UTR3;ZNF587;-;-;UTR3;ZNF587;-;-;-;1136;30;54	Name=AluSz	33
chr19:57863856	A:G	ZNF587	ZNF587	UTR3	protein_coding	NA	A;G;+;A||R;ALU;-;SINE/AluSc;UTR3;ZNF587;-;-;UTR3;ZNF587;-;-;UTR3;ZNF587;-;-;-;1029;30;54	Name=AluSx4	21
chr19:57902737	A:G	ZNF417	ZNF417	intergenic	protein_coding	NA	T;C;-;A||R;ALU;-;SINE/AluY;intronic;CTD-2583A14.9;-;-;intergenic;ZNF814||ZNF417;-;-;intergenic;ZNF814||ZNF417;-;-;-;958;30;54	Name=AluY	22
chr19:57904987	A:G	ZNF417	ZNF417	intergenic	protein_coding	NA	T;C;-;A||R;ALU;-;SINE/AluSp;intronic;CTD-2583A14.9;-;-;downstream;ZNF417;-;-;downstream;ZNF417;-;-;-;476;27;50	Name=AluSp	24
chr19:57905142	A:G	ZNF417	ZNF417	intergenic	protein_coding	NA	T;C;-;A||R;ALU;-;SINE/AluSq2;intronic;CTD-2583A14.9;-;-;downstream;ZNF417;-;-;downstream;ZNF417;-;-;-;379;30;51	Name=AluSq2	17
chr19:58296581	A:G	ZNF8-ERVK3-1	ZNF8-ERVK3-1	ncRNA	lncRNA	NA	A;G;+;A||R;ALU;-;SINE/AluSg4;intronic;AC010642.1;-;-;downstream;ZNF8;-;-;downstream;ZNF8;-;-;-;98;21;30	Name=AluSg	19
chr19:58303307	A:G	ZNF8-ERVK3-1	ZNF8-ERVK3-1	ncRNA	lncRNA	NA	A;G;+;A||R||D;ALU;-;SINE/AluSp;intronic;AC010642.1;-;-;intergenic;ZNF8||ZSCAN22;-;-;intergenic;ZNF8||LOC113386;-;-;-;846;30;54	Name=AluSp	15
chr19:58360658	T:C	ZNF497	ZNF497	intronic	protein_coding	NA	A;G;+;R;ALU;-;SINE/AluSx;ncRNA_intronic;CTD-2619J13.8;-;-;intronic;ZNF497;-;-;intronic;ZNF497;-;-;-;130;15;26	Name=AluSx1	6
chr19:6455238	A:G	SLC25A23	SLC25A23	intronic	protein_coding	NA	T;C;-;A||R;ALU;-;SINE/AluJr;intronic;SLC25A23;-;-;intronic;SLC25A23;-;-;intronic;SLC25A23;-;-;-;180;25;37	Name=AluJr	7
chr19:11468069	A:G	ELAVL3	ELAVL3	intronic	protein_coding	NA	T;C;-;A||R;ALU;-;SINE/AluJb;intronic;CTC-398G3.6||ELAVL3;-;-;intronic;ELAVL3;-;-;intronic;ELAVL3;-;-;-;101;2;13	Name=AluJb	18
chr19:12631503	A:G	ZNF791	ZNF791	UTR3	protein_coding	NA	A;G;+;A||R;ALU;-;SINE/AluSx;UTR3;ZNF791;-;-;intergenic;ZNF791||MAN2B1;-;-;intergenic;ZNF791||MAN2B1;-;-;-;1225;30;53	Name=AluSx	23
chr19:1372689	A:G	PWWP3A	PWWP3A	intronic	protein_coding	NA	A;G;+;A||R;ALU;-;SINE/AluSg;intronic;MUM1;-;-;intronic;MUM1;-;-;intronic;MUM1;-;-;-;984;30;53	Name=AluSg	10
chr19:1375867	A:G	PWWP3A	PWWP3A	intronic	protein_coding	NA	A;G;+;R;ALU;-;SINE/AluSg4;intronic;MUM1;-;-;intronic;MUM1;-;-;intronic;MUM1;-;-;-;132;21;40	Name=AluSg4	5
chr19:13761323	A:G	CCDC130	YJU2B	intronic	protein_coding	NA	A;G;+;R||D;ALU;-;SINE/AluY;intronic;CCDC130;-;-;intronic;CCDC130;-;-;intronic;CCDC130;-;-;-;2039;30;53	Name=AluYj4	21
chr19:1475613	A:G	C19orf25	C19orf25	intronic	protein_coding	NA	T;C;-;A||R;ALU;-;SINE/AluJb;intronic;C19orf25;-;-;intronic;C19orf25;-;-;intronic;C19orf25;-;-;-;657;29;52	Name=AluJb	6
chr19:16077901	A:G	TPM4	TPM4	intronic	protein_coding	NA	A;G;+;A||R||D;ALU;-;SINE/AluSx3;intronic;TPM4;-;-;intronic;TPM4;-;-;intronic;TPM4;-;-;-;824;29;51	Name=AluSx3	12
chr19:16100300	A:G	TPM4	TPM4	intronic	protein_coding	NA	A;G;+;A||R;REP;-;DNA/MER53;intronic;TPM4;-;-;intronic;TPM4;-;-;ncRNA_exonic;AK095546;-;-;-;786;28;51	Name=MER53	10
chr19:16684062	A:G	TMEM38A	TMEM38A	intronic	protein_coding	NEU-GABA-GLU	A;G;+;A||R;ALU;-;SINE/AluSc8;intronic;TMEM38A;-;-;intronic;TMEM38A;-;-;intronic;TMEM38A;-;-;-;517;29;49	Name=AluSc8	13
chr19:17178371	A:G	MYO9B	MYO9B	intronic	protein_coding	NA	A;G;+;A||R;ALU;-;SINE/AluJr;ncRNA_intronic;CTD-3032J10.4;-;-;intronic;MYO9B;-;-;intronic;MYO9B;-;-;-;86;14;19	Name=AluJr	10
chr19:17238023	A:G	NR2F6	NR2F6	intronic	protein_coding	NA	T;C;-;A||R;ALU;-;SINE/AluJo;intronic;AC010646.3||NR2F6;-;-;intronic;NR2F6;-;-;intronic;NR2F6;-;-;-;1176;30;51	Name=AluJo	2
chr19:17342397	A:G	GTPBP3	GTPBP3	UTR3	protein_coding	NA	A;G;+;R;ALU;-;SINE/AluSx;UTR3;GTPBP3;-;-;UTR3;GTPBP3;-;-;UTR3;GTPBP3;-;-;-;849;30;53	Name=AluSx	9
chr19:17776884	A:G	FCHO1	FCHO1	intronic	protein_coding	NA	A;G;+;A||R||D;ALU;-;SINE/AluSx1;intronic;FCHO1;-;-;intronic;FCHO1;-;-;intronic;FCHO1;-;-;-;146;10;23	Name=AluSx1	10
chr19:18366994	A:G	PGPEP1	PGPEP1	UTR3	protein_coding	NA	A;G;+;A||R;ALU;-;SINE/AluJo;UTR3;PGPEP1;-;-;UTR3;PGPEP1;-;-;UTR3;PGPEP1;-;-;-;791;30;54	Name=AluJo	23
chr19:19791733	T:C	ZNF56	NA	intronic	NA	NA	T;C;-;A||R||D;ALU;-;SINE/AluSx;ncRNA_intronic;CTC-559E9.4||CTC-559E9.6;-;-;downstream;ZNF506;-;-;downstream;ZNF506;-;-;-;1439;30;54	Name=AluSx	34
chr19:20535714	A:G	ZNF737	ZNF737	intergenic	protein_coding	NA	T;C;-;A||R;ALU;-;SINE/AluSz;intergenic;CTC-513N18.6||ZNF737;-;-;intergenic;ZNF826P||ZNF737;-;-;intergenic;ZNF826P||ZNF737;-;-;-;385;26;49	Name=AluSz	19
chr19:20542281	A:G	ZNF737	ZNF737	UTR3	protein_coding	NA	T;C;-;A||R;ALU;-;SINE/AluSp;intergenic;CTC-513N18.6||ZNF737;-;-;UTR3;ZNF737;-;-;UTR3;ZNF737;-;-;-;209;28;47	Name=AluSp	15
chr19:20639609	A:G	ZNF626	ZNF626	intronic	protein_coding	NA	T;C;-;A||R;ALU;-;SINE/AluJr4;ncRNA_intronic;CTC-513N18.7;-;-;intronic;ZNF626;-;-;intronic;ZNF626;-;-;-;379;23;44	Name=AluJr4	27
chr19:20642783	A:G	ZNF626	ZNF626	intronic	protein_coding	NA	T;C;-;A||R;ALU;-;SINE/AluSx;ncRNA_intronic;CTC-513N18.7;-;-;intronic;ZNF626;-;-;intronic;ZNF626;-;-;-;394;26;47	Name=AluSx	21
chr19:21292272	A:G	ZNF708	ZNF708	UTR3	protein_coding	NA	T;C;-;A||R;ALU;-;SINE/AluSc;UTR3;ZNF708;-;-;UTR3;ZNF708;-;-;UTR3;ZNF708;-;-;-;539;30;53	Name=AluSc	29
chr19:21399382	A:G	ZNF493	ZNF493	intronic	protein_coding	NA	A;G;+;A||R;ALU;-;SINE/AluY;intronic;ZNF493;-;-;intronic;ZNF493;-;-;intronic;ZNF493;-;-;-;72;13;18	Name=AluY	19
chr19:21407455	A:G	ZNF493	ZNF493	intronic	protein_coding	NA	A;G;+;A||R;ALU;-;SINE/AluY;intronic;CTD-2561J22.3||ZNF493;-;-;intronic;ZNF493;-;-;intronic;ZNF493;-;-;-;173;27;40	Name=AluY	5
chr19:21407551	A:G	ZNF493	ZNF493	UTR3	protein_coding	NA	A;G;+;A||R||D;ALU;-;SINE/AluY;UTR3;ZNF493;-;-;UTR3;ZNF493;-;-;UTR3;ZNF493;-;-;-;426;27;46	Name=AluY	17
chr19:23368021	A:G	ZNF91	ZNF91	intronic	protein_coding	NA	T;C;-;A||R;ALU;-;SINE/AluSg4;intronic;ZNF91;-;-;intronic;ZNF91;-;-;intronic;ZNF91;-;-;-;135;25;34	Name=AluSg4	8
chr19:24064604	A:G	ZNF254	ZNF254	intronic	protein_coding	MGAS	A;G;+;A||R||D;ALU;-;SINE/AluSp;ncRNA_exonic;CTD-2017D11.1;-;-;intronic;ZNF254;-;-;ncRNA_exonic;AK092080;-;-;-;293;29;47	Name=AluSp	22
chr19:24064630	A:G	ZNF254	ZNF254	intronic	protein_coding	MGAS	A;G;+;A||R||D;ALU;-;SINE/AluSp;ncRNA_exonic;CTD-2017D11.1;-;-;intronic;ZNF254;-;-;ncRNA_exonic;AK092080;-;-;-;310;27;43	Name=AluSp	21
chr19:24090476	A:G	ZNF254	ZNF254	intronic	protein_coding	NA	A;G;+;A||R;ALU;-;SINE/AluSz;intronic;ZNF254;-;-;intronic;ZNF254;-;-;intronic;ZNF254;-;-;-;15;11;14	Name=AluSz	12
chr19:24090576	A:G	ZNF254	ZNF254	intronic	protein_coding	MGAS	A;G;+;A||R;ALU;-;SINE/AluSz;intronic;ZNF254;-;-;intronic;ZNF254;-;-;intronic;ZNF254;-;-;-;21;9;10	Name=AluSz	12
chr19:32876235	A:G	CEP89	CEP89	UTR3	protein_coding	NA	T;C;-;A||R;ALU;-;SINE/AluJr;ncRNA_intronic;CTD-2085J24.4;-;-;intergenic;SLC7A9||CEP89;-;-;intergenic;SLC7A9||CEP89;-;-;-;1360;30;54	Name=AluJb	18
chr19:32970634	A:G	CEP89	CEP89	intronic	protein_coding	NA	T;C;-;A||R||D;ALU;-;SINE/AluSx1;intronic;CEP89;-;-;intronic;CEP89;-;-;UTR3;CEP89;-;-;-;886;29;52	Name=AluSx1	11
chr19:3540142	A:G	C19orf71	TEKTIP1	intronic	protein_coding	NA	.	Name=AluSc8	10
chr19:3540375	A:G	C19orf71	TEKTIP1	intronic	protein_coding	NA	A;G;+;A||R;ALU;-;SINE/AluSc5;intronic;C19orf71||MFSD12;-;-;intronic;C19orf71;-;-;intronic;C19orf71||MFSD12;-;-;-;729;30;53	Name=AluSc5	10
chr19:3540386	T:C	C19orf71	TEKTIP1	intronic	protein_coding	NA	T;C;-;A||R||D;ALU;-;SINE/AluSc5;intronic;C19orf71||MFSD12;-;-;intronic;C19orf71;-;-;intronic;C19orf71||MFSD12;-;-;-;736;30;53	Name=AluSc5	18
chr19:35769784	A:G	PROSER3	PROSER3	UTR3	protein_coding	NA	A;G;+;R;ALU;-;SINE/AluSx;ncRNA_intronic;AC002398.13;-;-;downstream;PROSER3;-;-;downstream;C19orf55;-;-;-;939;30;52	Name=AluSq2	12
chr19:36629866	A:G	ZNF382	ZNF382	UTR3	protein_coding	NA	A;G;+;A;ALU;-;SINE/AluJb;ncRNA_exonic;CTD-3234P18.2;-;-;intergenic;ZNF382||ZNF461;-;-;intergenic;ZNF382||ZNF461;-;-;-;55;7;16	Name=AluJb	12
chr19:36815009	T:C	ZNF790-AS1	ZNF790-AS1	ncRNA	lncRNA	NA	T;C;-;A||R;REP;-;SINE/FLAM_A;ncRNA_intronic;CTD-2162K18.5;-;-;ncRNA_intronic;ZNF790-AS1;-;-;ncRNA_intronic;ZNF790-AS1;-;-;-;224;25;46	Name=FLAM_A	10
chr19:36951905	A:G	ZNF568	ZNF568	UTR3	protein_coding	NA	A;G;+;A||R;ALU;-;SINE/AluSx;UTR3;ZNF568;-;-;UTR3;ZNF568;-;-;UTR3;ZNF568;-;-;-;325;30;51	Name=AluSz	22
chr19:37391448	A:G	ZNF527	ZNF527	UTR3	protein_coding	NA	A;G;+;A||R||D;ALU;-;SINE/AluSp;intronic;ZNF527;-;-;UTR3;ZNF527;-;-;UTR3;ZNF527;-;-;-;137;26;44	Name=AluSp	7
chr19:37391449	A:G	ZNF527	ZNF527	UTR3	protein_coding	NA	A;G;+;A||R||D;ALU;-;SINE/AluSp;intronic;ZNF527;-;-;UTR3;ZNF527;-;-;UTR3;ZNF527;-;-;-;131;25;43	Name=AluSp	7
chr19:38630254	A:G	EIF3K	EIF3K	intronic	protein_coding	NA	A;G;+;A||R;ALU;-;SINE/AluSx;intronic;EIF3K;-;-;intronic;EIF3K;-;-;intronic;EIF3K;-;-;-;667;30;53	Name=AluSx1	21
chr19:39531236	A:G	EID2B	EID2B	UTR3	protein_coding	NA	.	Name=AluSx	12
chr19:40230878	A:G	AKT2	AKT2	UTR3	protein_coding	NA	T;C;-;A||R;ALU;-;SINE/AluJr;UTR3;AKT2;-;-;UTR3;AKT2;-;-;UTR3;AKT2;-;-;-;769;29;52	Name=AluJr	8
chr19:40310443	A:G	C19orf47	C19orf47	intergenic	protein_coding	NA	T;C;-;A||R;ALU;-;SINE/AluSx;intergenic;RNU6-945P||C19orf47;-;-;intergenic;AKT2||C19orf47;-;-;intergenic;AKT2||C19orf47;-;-;-;47;13;21	Name=AluSx	9
chr19:40350474	A:G	PLD3	PLD3	intronic	protein_coding	NA	A;G;+;A||R||D;ALU;-;SINE/AluSx;intronic;PLD3;-;-;intronic;PLD3;-;-;intronic;PLD3;-;-;-;296;28;50	Name=AluSx	21
chr19:41372281	A:G	TMEM91	TMEM91	intronic	protein_coding	MGAS	A;G;+;R;ALU;-;SINE/AluSz;intronic;TMEM91;-;-;intronic;TMEM91;-;-;intronic;TMEM91;-;-;-;213;24;38	Name=AluSz	6
chr19:44159411	A:G	ZNF234	ZNF234	UTR3	protein_coding	NA	A;G;+;A||R;ALU;-;SINE/AluJb;downstream;ZNF234;-;-;UTR3;ZNF234;-;-;UTR3;ZNF234;-;-;-;572;30;54	Name=AluJb	17
chr19:44159893	A:G	ZNF234	ZNF234	UTR3	protein_coding	NA	A;G;+;A||R;ALU;-;SINE/AluSx1;downstream;ZNF234;-;-;UTR3;ZNF234;-;-;UTR3;ZNF234;-;-;-;219;27;46	Name=AluSx1	8
chr19:44664338	A:G	PVR	PVR	UTR3	protein_coding	NA	A;G;+;A||R;ALU;-;SINE/AluJo;ncRNA_intronic;CTB-171A8.1;-;-;UTR3;PVR;-;-;UTR3;PVR;-;-;-;1032;30;53	Name=AluJo	7
chr19:44664769	A:G	PVR	PVR	UTR3	protein_coding	NA	A;G;+;A||R;REP;-;SINE/FLAM_C;ncRNA_intronic;CTB-171A8.1;-;-;UTR3;PVR;-;-;UTR3;PVR;-;-;-;484;27;48	Name=FLAM_C	14
chr19:45691630	A:G	SNRPD2	SNRPD2	intronic	protein_coding	NA	T;C;-;R;REP;-;SINE/FLAM_C;UTR5;SNRPD2;-;-;intronic;SNRPD2;-;-;intronic;SNRPD2;-;-;-;114;18;32	Name=FLAM_C	4
chr19:45860358	A:G	SYMPK	SYMPK	intronic	protein_coding	NA	T;C;-;A||R;ALU;-;SINE/AluSq2;intronic;SYMPK;-;-;intronic;SYMPK;-;-;intronic;SYMPK;-;-;-;257;27;46	Name=AluSq2	6
chr19:4654542	A:G	TNFAIP8L1	TNFAIP8L1	UTR3	protein_coding	NA	A;G;+;A||R||D;ALU;-;SINE/AluJb;UTR3;TNFAIP8L1;-;-;UTR3;TNFAIP8L1;-;-;UTR3;TNFAIP8L1;-;-;-;2017;30;54	Name=AluJb	41
chr19:47411904	A:G	MEIS3	MEIS3	intronic	protein_coding	NA	T;C;-;R;ALU;-;SINE/AluJo;intronic;MEIS3;-;-;intronic;MEIS3;-;-;intronic;MEIS3;-;-;-;113;16;26	Name=AluJo	6
chr19:47413310	A:G	MEIS3	MEIS3	intronic	protein_coding	NA	T;C;-;A||R;ALU;-;SINE/AluSx1;intronic;MEIS3;-;-;intronic;MEIS3;-;-;intronic;MEIS3;-;-;-;143;19;32	Name=AluSx1	5
chr19:47413330	A:G	MEIS3	MEIS3	intronic	protein_coding	NA	T;C;-;A||R;ALU;-;SINE/AluSx1;intronic;MEIS3;-;-;intronic;MEIS3;-;-;intronic;MEIS3;-;-;-;142;16;30	Name=AluSx1	5
chr19:52064901	A:G	ZNF841	ZNF841	UTR3	protein_coding	NA	T;C;-;A||R;ALU;-;SINE/AluSx1;UTR3;ZNF841;-;-;UTR3;ZNF841;-;-;UTR3;ZNF841;-;-;-;1143;30;53	Name=AluSx1	9
chr19:52567069	A:G	ZNF701	ZNF701	intergenic	protein_coding	NA	A;G;+;A||R;ALU;-;SINE/AluSq2;intergenic;ZNF808||ZNF701;-;-;intergenic;ZNF808||ZNF701;-;-;intergenic;ZNF808||ZNF701;-;-;-;534;29;52	Name=AluSq2	15
chr19:53089196	A:G	ZNF160	ZNF160	intronic	protein_coding	NA	T;C;-;A||R;REP;-;LTR/MER21C;intronic;ZNF160;-;-;intronic;ZNF160;-;-;intronic;ZNF160;-;-;-;572;30;48	Name=MER21C	17
chr19:54446741	A:G	LENG8-AS1	LENG8-AS1	ncRNA	lncRNA	NA	T;C;-;A||R;ALU;-;SINE/AluSx;ncRNA_intronic;LENG8-AS1;-;-;ncRNA_intronic;LENG8-AS1;-;-;intergenic;TTYH1||LENG8;-;-;-;381;27;45	Name=AluSx	11
chr19:55390305	A:G	RPL28	RPL28	UTR3	protein_coding	NA	A;G;+;A||R;ALU;-;SINE/AluSz;UTR3;RPL28;-;-;UTR3;RPL28;-;-;UTR3;RPL28;-;-;-;1068;30;54	Name=AluSz	10
chr19:57330998	A:G	ZNF543	ZNF543	intergenic	protein_coding	NA	A;G;+;A||R;ALU;-;SINE/AluSp;downstream;ZNF543;-;-;downstream;ZNF543;-;-;downstream;ZNF543;-;-;-;61;17;24	Name=AluSp	15
chr19:57787295	A:G	ZNF586	ZNF586	intergenic	protein_coding	NA	A;G;+;A||R;ALU;-;SINE/AluJb;intronic;ZNF586;-;-;intergenic;ZNF586||ZNF552;-;-;intronic;ZNF587;-;-;-;341;30;48	Name=AluJb	18
chr19:57787832	A:G	ZNF586	ZNF586	intergenic	protein_coding	NEU	A;G;+;A||R||D;ALU;-;SINE/AluSx1;intronic;ZNF586;-;-;intergenic;ZNF586||ZNF552;-;-;intronic;ZNF587;-;-;-;149;27;39	Name=AluSx1	17
chr19:57904964	A:G	ZNF417	ZNF417	intergenic	protein_coding	NA	T;C;-;A||R;ALU;-;SINE/AluSp;intronic;CTD-2583A14.9;-;-;downstream;ZNF417;-;-;downstream;ZNF417;-;-;-;400;29;50	Name=AluSp	15
chr19:58271527	A:G	ZNF544	ZNF544	intronic	protein_coding	NA	A;G;+;A||R;ALU;-;SINE/AluJb;ncRNA_intronic;CTD-3138B18.5;-;-;intergenic;ZNF544||ZNF8;-;-;ncRNA_intronic;BC063675;-;-;-;605;29;51	Name=AluJb	12
chr19:58274068	A:G	ZNF544	ZNF544	intronic	protein_coding	NA	A;G;+;A||R||D;ALU;-;SINE/AluSc;ncRNA_intronic;CTD-3138B18.5;-;-;intergenic;ZNF544||ZNF8;-;-;ncRNA_intronic;BC063675;-;-;-;495;29;52	Name=AluSc	13
chr19:58299070	A:G	ZNF8-ERVK3-1	ZNF8-ERVK3-1	ncRNA	lncRNA	NA	A;G;+;A||R;ALU;-;SINE/AluJb;intronic;AC010642.1;-;-;intergenic;ZNF8||ZSCAN22;-;-;intergenic;ZNF8||LOC113386;-;-;-;288;27;51	Name=AluJb	21
chr19:5909554	A:G	VMAC	VMAC	UTR3	protein_coding	NA	A;G;+;A||R||D;ALU;-;SINE/AluSx1;UTR3;VMAC;-;-;UTR3;VMAC;-;-;UTR3;VMAC;-;-;-;1298;30;54	Name=AluSx1	30
chr19:6500633	A:G	TUBB4A	TUBB4A	intronic	protein_coding	OLIG	T;C;-;A||R;ALU;-;SINE/AluJo;intronic;TUBB4A;-;-;intronic;TUBB4A;-;-;intronic;TUBB4A;-;-;-;93;4;15	Name=AluJo	12
chr19:7687012	A:G	TRAPPC5	TRAPPC5	UTR3	protein_coding	NA	A;G;+;R;ALU;-;SINE/AluJo;intergenic;TRAPPC5||FCER2;-;-;intergenic;TRAPPC5||FCER2;-;-;intergenic;TRAPPC5||FCER2;-;-;-;264;19;36	Name=AluJo	12
chr19:10708966	A:G	QTRT1	QTRT1	intronic	protein_coding	NA	A;G;+;R||D;ALU;-;SINE/AluSq4;intronic;QTRT1;-;-;intronic;QTRT1;-;-;intronic;QTRT1;-;-;-;857;30;53	Name=AluSq4	15
chr19:11835316	A:G	ZNF440	ZNF440	intergenic	protein_coding	NA	A;G;+;A||R;ALU;-;SINE/AluY;downstream;ZNF440;-;-;downstream;ZNF440;-;-;ncRNA_exonic;AX747599;-;-;-;953;30;54	Name=AluY	20
chr19:13772734	A:G	MRI1	MRI1	UTR3	protein_coding	MGAS	A;G;+;A||R||D;ALU;-;SINE/AluY;ncRNA_intronic;CTB-5E10.3;-;-;UTR3;MRI1;-;-;UTR3;MRI1;-;-;-;1991;30;54	Name=AluY	37
chr19:15386721	A:G	AKAP8L	AKAP8L	intronic	protein_coding	NEU	T;C;-;R;ALU;-;SINE/AluSq2;intronic;AKAP8L;-;-;intronic;AKAP8L;-;-;intronic;AKAP8L;-;-;-;280;26;44	Name=AluSq2	14
chr19:16644163	A:G	SMIM7	SMIM7	intergenic	protein_coding	NA	T;C;-;A||R;ALU;-;SINE/AluSq2;intronic;CTC-429P9.4;-;-;intergenic;MED26||SMIM7;-;-;intergenic;MED26||SMIM7;-;-;-;257;24;43	Name=AluSq2	23
chr19:16644258	A:G	SMIM7	SMIM7	intergenic	protein_coding	NA	T;C;-;A||R||D;ALU;-;SINE/AluSq2;intronic;CTC-429P9.4;-;-;intergenic;MED26||SMIM7;-;-;intergenic;MED26||SMIM7;-;-;-;485;27;49	Name=AluSq2	27
chr19:16644576	A:G	SMIM7	SMIM7	intergenic	protein_coding	NA	T;C;-;A||R;ALU;-;SINE/AluSg7;intronic;CTC-429P9.4;-;-;intergenic;MED26||SMIM7;-;-;intergenic;MED26||SMIM7;-;-;-;441;29;50	Name=AluSg7	23
chr19:18560282	A:G	KXD1	KXD1	intronic	protein_coding	NA	A;G;+;A||R;ALU;-;SINE/AluSx1;ncRNA_intronic;AC005253.2;-;-;intronic;KXD1;-;-;intronic;KXD1;-;-;-;1533;29;52	Name=AluSx1	14
chr19:20636080	A:G	ZNF626	ZNF626	intronic	protein_coding	NA	T;C;-;A||R;ALU;-;SINE/AluSp;ncRNA_intronic;CTC-513N18.7;-;-;intronic;ZNF626;-;-;intronic;ZNF626;-;-;-;292;28;50	Name=AluSq2	15
chr19:21288300	A:G	ZNF708	ZNF708	intergenic	protein_coding	OLIG	T;C;-;A||R||D;ALU;-;SINE/AluSz;intergenic;ZNF431||ZNF708;-;-;intergenic;ZNF431||ZNF708;-;-;intergenic;ZNF431||ZNF708;-;-;-;356;29;51	Name=AluSz	28
chr19:21291733	A:G	ZNF708	ZNF708	UTR3	protein_coding	NA	T;C;-;A||R;ALU;-;SINE/AluSg;UTR3;ZNF708;-;-;UTR3;ZNF708;-;-;UTR3;ZNF708;-;-;-;357;28;51	Name=AluSg	27
chr19:36583329	T:C	ZNF529-AS1	ZNF529-AS1	ncRNA	lncRNA	NA	T;C;-;A;ALU;-;SINE/AluJb;ncRNA_intronic;AC092295.7;-;-;ncRNA_intronic;ZNF529-AS1;-;-;ncRNA_intronic;BC039524;-;-;-;152;21;34	Name=AluJb	19
chr19:37392469	A:G	ZNF527	ZNF527	UTR3	protein_coding	NA	A;G;+;A||R||D;ALU;-;SINE/AluJb;UTR3;ZNF527;-;-;UTR3;ZNF527;-;-;UTR3;ZNF527;-;-;-;538;29;50	Name=AluJb	9
chr19:3886783	A:G	ATCAY	ATCAY	intronic	protein_coding	NEU-GABA-GLU	A;G;+;R;ALU;-;SINE/AluSx1;intronic;ATCAY;-;-;ncRNA_intronic;MIR1268A;-;-;intronic;ATCAY;-;-;-;3;1;2	Name=AluSx1	4
chr19:52064730	A:G	ZNF841	ZNF841	UTR3	protein_coding	NA	T;C;-;A||R;ALU;-;SINE/AluSx1;UTR3;ZNF841;-;-;UTR3;ZNF841;-;-;UTR3;ZNF841;-;-;-;492;29;52	Name=AluSx1	25
chr19:56378653	A:G	ZNF542P	ZNF542P	ncRNA	lncRNA	NA	A;G;+;A||R;ALU;-;SINE/AluJb;ncRNA_exonic;ZNF542;-;-;ncRNA_exonic;ZNF542P;-;-;UTR3;ZNF542;-;-;-;860;30;53	Name=AluJb	14
chr19:57861094	A:G	ZNF587	ZNF587	UTR3	protein_coding	NA	A;G;+;A||R;ALU;-;SINE/AluSz;UTR3;ZNF587;-;-;UTR3;ZNF587;-;-;UTR3;ZNF587;-;-;-;823;30;52	Name=AluSz	27
chr19:57862009	A:G	ZNF587	ZNF587	UTR3	protein_coding	NA	A;G;+;A||R;ALU;-;SINE/AluSz;UTR3;ZNF587;-;-;UTR3;ZNF587;-;-;ncRNA_exonic;DL490846;-;-;-;1183;30;54	Name=AluSz	29
chr19:6500617	A:G	TUBB4A	TUBB4A	intronic	protein_coding	OLIG	T;C;-;R;ALU;-;SINE/AluJo;intronic;TUBB4A;-;-;intronic;TUBB4A;-;-;intronic;TUBB4A;-;-;-;89;4;15	Name=AluJo	7
chr19:12079799	A:G	ZNF844	ZNF844	UTR3	protein_coding	NA	A;G;+;A||R||D;ALU;-;SINE/AluSq2;UTR3;ZNF844;-;-;intergenic;ZNF844||ZNF788;-;-;intergenic;ZNF844||ZNF788;-;-;-;635;30;53	Name=AluSq2	14
chr19:12845047	A:G	MAST1	MAST1	intronic	protein_coding	NA	A;G;+;A||R;ALU;-;SINE/AluSx1;intronic;MAST1;-;-;intronic;MAST1;-;-;intronic;MAST1;-;-;-;30;2;6	Name=AluSx1	4
chr19:15395479	A:G	AKAP8L	AKAP8L	intronic	protein_coding	NA	T;C;-;A||R;ALU;-;SINE/AluSc;intronic;AKAP8L;-;-;intronic;AKAP8L;-;-;intronic;AKAP8L;-;-;-;102;24;32	Name=AluSc	8
chr19:15395519	A:G	AKAP8L	AKAP8L	intronic	protein_coding	NA	T;C;-;R;ALU;-;SINE/AluSc;intronic;AKAP8L;-;-;intronic;AKAP8L;-;-;intronic;AKAP8L;-;-;-;78;22;27	Name=AluSc	11
chr19:20535623	A:G	ZNF737	ZNF737	intergenic	protein_coding	NA	T;C;-;A||R;ALU;-;SINE/AluSz;intergenic;CTC-513N18.6||ZNF737;-;-;intergenic;ZNF826P||ZNF737;-;-;intergenic;ZNF826P||ZNF737;-;-;-;418;29;51	Name=AluSz	10
chr19:21194626	A:G	ZNF431	ZNF431	UTR3	protein_coding	NA	A;G;+;A||R;ALU;-;SINE/AluSx1;intergenic;ZNF431||ZNF708;-;-;intergenic;ZNF431||ZNF708;-;-;intergenic;ZNF431||ZNF708;-;-;-;612;30;51	Name=AluSx1	6
chr19:21292208	A:G	ZNF708	ZNF708	UTR3	protein_coding	NA	T;C;-;A||R;ALU;-;SINE/AluSc;UTR3;ZNF708;-;-;UTR3;ZNF708;-;-;UTR3;ZNF708;-;-;-;11;5;5	Name=AluSc	22
chr19:24061843	A:G	ZNF254	ZNF254	intronic	protein_coding	NA	A;G;+;A||R;ALU;-;SINE/AluSp;ncRNA_intronic;CTD-2017D11.1;-;-;intronic;ZNF254;-;-;ncRNA_intronic;AK092080||AK092150;-;-;-;172;23;38	Name=AluSp	19
chr19:29699303	A:G	C19orf12	C19orf12	UTR3	protein_coding	NA	T;C;-;A||R;ALU;-;SINE/AluY;intergenic;PLEKHF1||C19orf12;-;-;UTR3;C19orf12;-;-;UTR3;C19orf12;-;-;-;905;29;51	Name=AluY	32
chr19:32876251	A:G	CEP89	CEP89	UTR3	protein_coding	NA	T;C;-;A||R;ALU;-;SINE/AluJr;ncRNA_intronic;CTD-2085J24.4;-;-;intergenic;SLC7A9||CEP89;-;-;intergenic;SLC7A9||CEP89;-;-;-;1648;30;54	Name=AluJb	23
chr19:36358792	A:G	ZFP14	ZFP14	intronic	protein_coding	NA	T;C;-;A||R||D;REP;-;LTR/MSTC;intronic;ZFP14;-;-;intronic;ZFP14;-;-;intronic;ZFP14;-;-;-;24;11;13	Name=MSTC	14
chr19:36545676	A:G	ZNF529	ZNF529	UTR3	protein_coding	NA	T;C;-;A;NONREP;-;-/-;UTR3;ZNF529;-;-;UTR3;ZNF529;-;-;UTR3;ZNF529;-;-;-;1068;30;53	.	31
chr19:37633547	A:G	ZFP30	ZFP30	UTR3	protein_coding	NA	T;C;-;A||R;ALU;-;SINE/AluSq2;UTR3;ZFP30;-;-;UTR3;ZFP30;-;-;UTR3;ZFP30;-;-;-;446;28;50	Name=AluSq2	28
chr19:45066543	A:G	CLASRP	CLASRP	intronic	protein_coding	NA	A;G;+;A||R;ALU;-;SINE/AluSx;intronic;CLASRP;-;-;intronic;CLASRP;-;-;intronic;CLASRP;-;-;-;789;30;52	Name=AluSx	8
chr19:45487241	A:G	RTN2	RTN2	intronic	protein_coding	NA	T;C;-;R;ALU;-;SINE/AluJr;intronic;RTN2;-;-;intronic;RTN2;-;-;intronic;RTN2;-;-;-;131;10;24	Name=AluJr	7
chr19:45487244	A:G	RTN2	RTN2	intronic	protein_coding	NA	T;C;-;A||R;ALU;-;SINE/AluJr;intronic;RTN2;-;-;intronic;RTN2;-;-;intronic;RTN2;-;-;-;195;14;29	Name=AluJr	7
chr19:52064906	A:G	ZNF841	ZNF841	UTR3	protein_coding	NA	T;C;-;A||R||D;ALU;-;SINE/AluSx1;UTR3;ZNF841;-;-;UTR3;ZNF841;-;-;UTR3;ZNF841;-;-;-;1482;30;53	Name=AluSx1	30
chr19:52393347	T:C	ZNF528-AS1	ZNF528-AS1	ncRNA	lncRNA	NA	A;G;+;A||R;ALU;-;SINE/AluSx1;ncRNA_intronic;CTD-3018O17.3;-;-;ncRNA_intronic;ZNF528-AS1;-;-;downstream;AK097590||BX537909;-;-;-;942;30;53	Name=AluSx1	23
chr19:54109102	T:C	TFPT	TFPT	intronic	protein_coding	NA	A;G;+;A||R;ALU;-;SINE/AluSc8;intronic;TFPT;-;-;intronic;TFPT;-;-;intronic;TFPT;-;-;-;1724;30;54	Name=AluSc8	19
chr19:56378619	T:C	ZNF542P	ZNF542P	ncRNA	lncRNA	NA	T;C;-;R;ALU;-;SINE/AluJb;ncRNA_exonic;ZNF542;-;-;ncRNA_exonic;ZNF542P;-;-;UTR3;ZNF542;-;-;-;585;29;52	Name=AluJb	22
chr19:57845077	A:G	ZNF587B	ZNF587B	UTR3	protein_coding	NA	A;G;+;A||R||D;ALU;-;SINE/AluSx;UTR3;ZNF587B;-;-;UTR3;ZNF587B;-;-;UTR3;ZNF587B;-;-;-;1481;30;53	Name=AluSx	24
chr19:57845888	A:G	ZNF587B	ZNF587B	UTR3	protein_coding	NEU-GLU	A;G;+;A||R||D;ALU;-;SINE/AluJb;UTR3;ZNF587B;-;-;UTR3;ZNF587B;-;-;UTR3;ZNF587B;-;-;-;1793;30;55	Name=AluJb	24
chr19:57873344	T:C	ZNF814	ZNF814	other	protein_coding	NA	A;G;+;R;NONREP;-;-/-;exonic;ZNF814;synonymous	.	38
chr19:13772649	A:G	MRI1	MRI1	UTR3	protein_coding	NA	A;G;+;A||R;ALU;-;SINE/AluY;ncRNA_intronic;CTB-5E10.3;-;-;UTR3;MRI1;-;-;UTR3;MRI1;-;-;-;1121;30;54	Name=AluY	12
chr19:19787520	T:C	ZNF56	NA	intronic	NA	NA	T;C;-;A||R||D;ALU;-;SINE/AluSp;ncRNA_intronic;CTC-559E9.4||CTC-559E9.6;-;-;intergenic;LINC00663||ZNF506;-;-;intergenic;LINC00663||ZNF506;-;-;-;881;30;54	Name=AluSp	24
chr19:34402016	A:G	GPI	GPI	UTR3	protein_coding	NA	A;G;+;A||R;ALU;-;SINE/AluY;UTR3;GPI;-;-;UTR3;GPI;-;-;UTR3;GPI;-;-;-;704;29;51	Name=AluY	37
chr19:37733931	A:G	ZNF573	ZNF573	intergenic	protein_coding	NA	T;C;-;A||R;ALU;-;SINE/AluSz6;intergenic;CTD-2528L19.6||ZNF573;-;-;intergenic;ZNF607||ZNF573;-;-;intergenic;ZNF607||ZNF573;-;-;-;189;25;39	Name=AluSz6	23
chr19:38630816	A:G	EIF3K	EIF3K	intronic	protein_coding	NA	A;G;+;A||R;ALU;-;SINE/AluSp;intronic;EIF3K;-;-;intronic;EIF3K;-;-;intronic;EIF3K;-;-;-;1007;30;54	Name=AluSp	25
chr19:39491986	A:G	TIMM50	TIMM50	UTR3	protein_coding	NA	A;G;+;A||R||D;ALU;-;SINE/AluJo;intergenic;TIMM50||DLL3;-;-;intergenic;TIMM50||DLL3;-;-;intergenic;TIMM50||DLL3;-;-;-;1483;30;55	Name=AluJo	35
chr19:52557110	A:G	ZNF808	ZNF808	intergenic	protein_coding	NA	A;G;+;A||R;ALU;-;SINE/AluSg;downstream;ZNF808;-;-;intergenic;ZNF808||ZNF701;-;-;intergenic;ZNF808||ZNF701;-;-;-;307;28;48	Name=AluSg	18
chr19:52863777	A:G	ZNF320	ZNF320	UTR3	protein_coding	NA	T;C;-;A||R;ALU;-;SINE/AluSz6;downstream;ZNF320;-;-;intergenic;ZNF468||ZNF320;-;-;downstream;ZNF320;-;-;-;414;28;49	Name=AluSz6	7
chr19:52863839	A:G	ZNF320	ZNF320	UTR3	protein_coding	NA	T;C;-;A||R;ALU;-;SINE/AluSz6;downstream;ZNF320;-;-;intergenic;ZNF468||ZNF320;-;-;downstream;ZNF320;-;-;-;190;29;48	Name=AluSz6	5
chr19:52878361	A:G	ZNF320	ZNF320	UTR3	protein_coding	NA	T;C;-;A||R||D;ALU;-;SINE/AluY;UTR3;ZNF320;-;-;UTR3;ZNF320;-;-;UTR3;ZNF320;-;-;-;1042;30;55	Name=AluY	24
chr19:57860414	A:G	ZNF587	ZNF587	UTR3	protein_coding	NA	A;G;+;A||R;ALU;-;SINE/AluSz;UTR3;ZNF587;-;-;UTR3;ZNF587;-;-;UTR3;ZNF587;-;-;-;692;30;54	Name=AluSz	20
chr19:58272103	A:G	ZNF544	ZNF544	intronic	protein_coding	NEU	A;G;+;A||R||D;ALU;-;SINE/AluSx1;ncRNA_intronic;CTD-3138B18.5;-;-;intergenic;ZNF544||ZNF8;-;-;ncRNA_intronic;BC063675;-;-;-;414;26;47	Name=AluSx1	13
chr19:15386878	A:G	AKAP8L	AKAP8L	intronic	protein_coding	NEU	T;C;-;A||R;ALU;-;SINE/AluSq2;intronic;AKAP8L;-;-;intronic;AKAP8L;-;-;intronic;AKAP8L;-;-;-;137;24;37	Name=AluSq2	12
chr19:1587104	A:G	MBD3	MBD3	intronic	protein_coding	NA	T;C;-;A||R||D;ALU;-;SINE/AluY;intronic;MBD3||UQCR11;-;-;intronic;MBD3;-;-;intronic;MBD3;-;-;-;1038;30;54	Name=AluYh3	10
chr19:21306694	A:G	ZNF708	ZNF708	intronic	protein_coding	NA	T;C;-;A||R;ALU;-;SINE/AluSg;intronic;ZNF708;-;-;intronic;ZNF708;-;-;intronic;ZNF708;-;-;-;57;18;22	Name=AluSg	17
chr19:35274726	A:G	USF2	USF2	intronic	protein_coding	NA	A;G;+;A||R||D;ALU;-;SINE/AluSz6;intronic;USF2;-;-;intronic;USF2;-;-;intronic;USF2;-;-;-;1204;30;54	Name=AluJb	13
chr19:36587945	T:C	ZNF529-AS1	ZNF529-AS1	ncRNA	lncRNA	NA	T;C;-;A;ALU;-;SINE/AluSz;ncRNA_intronic;AC092295.7;-;-;ncRNA_intronic;ZNF529-AS1;-;-;ncRNA_intronic;BC039524;-;-;-;106;14;27	Name=AluSz	19
chr19:38626593	A:G	EIF3K	EIF3K	intronic	protein_coding	MGAS	A;G;+;A||R||D;ALU;-;SINE/AluJr;intronic;EIF3K;-;-;intronic;EIF3K;-;-;intronic;EIF3K;-;-;-;718;30;54	Name=AluJr	18
chr19:38630234	A:G	EIF3K	EIF3K	intronic	protein_coding	NA	A;G;+;A||R;ALU;-;SINE/AluSx;intronic;EIF3K;-;-;intronic;EIF3K;-;-;intronic;EIF3K;-;-;-;301;27;50	Name=AluSx1	21
chr19:46381628	A:G	PPP5C	PPP5C	intronic	protein_coding	NA	A;G;+;A||R||D;ALU;-;SINE/AluJb;intronic;PPP5C;-;-;intronic;PPP5C;-;-;intronic;PPP5C;-;-;-;696;30;53	Name=AluJb	9
chr19:52064757	A:G	ZNF841	ZNF841	UTR3	protein_coding	NEU	T;C;-;A||R;ALU;-;SINE/AluSx1;UTR3;ZNF841;-;-;UTR3;ZNF841;-;-;UTR3;ZNF841;-;-;-;1243;30;54	Name=AluSx1	25
chr19:52408295	A:G	ZNF528	ZNF528	intronic	protein_coding	NA	A;G;+;A||R;ALU;-;SINE/AluSx1;UTR3;ZNF528;-;-;intronic;ZNF528;-;-;intronic;ZNF528;-;-;-;659;29;51	Name=AluSx1	25
chr19:52863052	A:G	ZNF320	ZNF320	UTR3	protein_coding	NA	T;C;-;A||R;ALU;-;SINE/AluSz6;downstream;ZNF320;-;-;intergenic;ZNF468||ZNF320;-;-;downstream;ZNF320;-;-;361;39;426;29;52	Name=AluSz6	6
chr19:8264864	A:G	CERS4	CERS4	intergenic	protein_coding	NA	A;G;+;R;ALU;-;SINE/AluSq;intergenic;CERS4||CD320;-;-;intergenic;CERS4||CD320;-;-;intergenic;CERS4||CD320;-;-;-;213;24;41	Name=AluSq	18
chr19:10351474	A:G	TYK2	TYK2	intronic	protein_coding	NA	T;C;-;A||R||D;ALU;-;SINE/AluSq2;intronic;TYK2;-;-;intronic;TYK2;-;-;intronic;TYK2;-;-;-;2046;30;54	Name=AluSq2	19
chr19:12671991	T:C	WDR83	WDR83	intronic	protein_coding	NA	T;C;-;R;ALU;-;SINE/AluSc;intronic;WDR83;-;-;intronic;WDR83;-;-;intronic;WDR83;-;-;-;1640;30;53	Name=AluSc	8
chr19:16634532	A:G	MED26	MED26	intergenic	protein_coding	NEU	T;C;-;A||R;ALU;-;SINE/AluSx1;ncRNA_exonic;CTC-429P9.3;-;-;intergenic;MED26||SMIM7;-;-;intergenic;MED26||SMIM7;-;-;-;1954;30;54	Name=AluSx1	42
chr19:16640061	A:G	SMIM7	SMIM7	intergenic	protein_coding	NEU	T;C;-;A||R;ALU;-;SINE/AluSp;ncRNA_exonic;CTC-429P9.5;-;-;intergenic;MED26||SMIM7;-;-;intergenic;MED26||SMIM7;-;-;-;973;30;54	Name=AluSp	26
chr19:17277463	A:G	BABAM1	BABAM1	intronic	protein_coding	NA	A;G;+;R||D;ALU;-;SINE/AluSx1;intronic;BABAM1||CTD-2278I10.6;-;-;intronic;BABAM1;-;-;UTR3;BABAM1;-;-;-;373;27;48	Name=AluSx1	13
chr19:21122459	A:G	ZNF714	ZNF714	UTR3	protein_coding	NA	A;G;+;R||D;ALU;-;SINE/AluSx;UTR3;ZNF714;-;-;UTR3;ZNF714;-;-;ncRNA_exonic;AX746719;-;-;-;0;0;0	Name=AluSx	18
chr19:21123554	A:G	ZNF714	ZNF714	UTR3	protein_coding	NA	A;G;+;A;ALU;-;SINE/AluY;intronic;ZNF714;-;-;UTR3;ZNF714;-;-;UTR3;ZNF714;-;-;-;90;15;23	Name=AluY	4
chr19:36116787	A:G	TBCB	TBCB	intronic	protein_coding	NA	A;G;+;A||R||D;ALU;-;SINE/AluSz6;intronic;TBCB;-;-;intronic;TBCB;-;-;intronic;TBCB;-;-;-;476;29;50	Name=AluSz6	9
chr19:36630481	A:G	ZNF382	ZNF382	UTR3	protein_coding	NA	A;G;+;A;ALU;-;SINE/AluSq2;downstream;CTD-3234P18.2;-;-;intergenic;ZNF382||ZNF461;-;-;intergenic;ZNF382||ZNF461;-;-;-;85;6;15	Name=AluSq2	17
chr19:39490821	A:G	TIMM50	TIMM50	UTR3	protein_coding	NA	A;G;+;A||R||D;ALU;-;SINE/AluSp;downstream;TIMM50;-;-;UTR3;TIMM50;-;-;UTR3;TIMM50;-;-;-;750;29;51	Name=AluSp	19
chr19:39493379	A:G	TIMM50	TIMM50	UTR3	protein_coding	NA	A;G;+;A||R||D;ALU;-;SINE/AluSx;intergenic;TIMM50||DLL3;-;-;intergenic;TIMM50||DLL3;-;-;intergenic;TIMM50||DLL3;-;-;-;1729;30;54	Name=AluSx	37
chr19:46649480	A:G	DACT3	DACT3	other	protein_coding	NA	T;C;-;R;NONREP;-;-/-;exonic;DACT3;nonsynonymous	.	17
chr19:52559820	A:G	ZNF808	ZNF808	intergenic	protein_coding	NA	A;G;+;A||R;ALU;-;SINE/AluSx;intergenic;ZNF808||ZNF701;-;-;intergenic;ZNF808||ZNF701;-;-;intergenic;ZNF808||ZNF701;-;-;-;511;28;50	Name=AluSx	20
chr19:52644923	A:G	ZNF83	ZNF83	other	protein_coding	NA	T;C;-;A||R;ALU;-;SINE/AluSq2;intronic;ZNF83;-;-;intronic;ZNF83;-;-;intronic;ZNF83;-;-;-;293;29;45	Name=AluSq2	5
chr19:52702218	A:G	ZNF611	ZNF611	intergenic	protein_coding	NA	T;C;-;A||R||D;ALU;-;SINE/AluSq2;downstream;ZNF611;-;-;downstream;ZNF611;-;-;downstream;ZNF611;-;-;-;763;29;54	Name=AluSq2	11
chr19:52861614	A:G	ZNF320	ZNF320	UTR3	protein_coding	NA	T;C;-;A||R;ALU;-;SINE/AluSz;intergenic;ZNF468||ZNF320;-;-;intergenic;ZNF468||ZNF320;-;-;intergenic;ZNF468||ZNF320;-;-;-;603;30;53	Name=AluSz	9
chr19:58297120	A:G	ZNF8-ERVK3-1	ZNF8-ERVK3-1	ncRNA	lncRNA	NA	A;G;+;A||R;ALU;-;SINE/AluSz6;intronic;AC010642.1;-;-;intergenic;ZNF8||ZSCAN22;-;-;intergenic;ZNF8||LOC113386;-;-;-;114;20;35	Name=AluSz6	17
chr19:9754452	A:G	ZNF846	ZNF846	intronic	protein_coding	NA	T;C;-;A||R;ALU;-;SINE/AluSx1;intronic;ZNF846;-;-;intergenic;ZNF812||ZNF846;-;-;intronic;ZNF846;-;-;-;460;28;49	Name=AluSx1	24
chr19:16643506	A:G	SMIM7	SMIM7	intergenic	protein_coding	NA	T;C;-;A||R;ALU;-;SINE/AluSx4;ncRNA_intronic;CTC-429P9.1;-;-;intergenic;MED26||SMIM7;-;-;intergenic;MED26||SMIM7;-;-;-;318;29;49	Name=AluSz	21
chr19:7087429	A:G	ZNF557	ZNF557	UTR3	protein_coding	NA	A;G;+;A||R;ALU;-;SINE/AluSp;ncRNA_exonic;CTB-25J19.9;-;-;UTR3;ZNF557;-;-;UTR3;ZNF557;-;-;-;415;27;50	Name=AluSp	22
chr19:9648414	A:G	ZNF562	ZNF562	UTR3	protein_coding	NA	T;C;-;A||R;ALU;-;SINE/AluSz;downstream;ZNF562;-;-;downstream;ZNF562;-;-;downstream;ZNF562;-;-;-;1092;30;54	Name=AluSz	17
chr19:11459010	A:G	ELAVL3	ELAVL3	intronic	protein_coding	NA	T;C;-;R;ALU;-;SINE/AluJb;intronic;ELAVL3;-;-;intronic;ELAVL3;-;-;intronic;ELAVL3;-;-;-;90;2;14	Name=AluSx1	16
chr19:11474213	A:G	ELAVL3	ELAVL3	intronic	protein_coding	NA	T;C;-;A||R;ALU;-;SINE/AluJb;intronic;CTC-398G3.6||ELAVL3;-;-;intronic;ELAVL3;-;-;intronic;ELAVL3;-;-;-;1;1;1	Name=AluJr	16
chr19:12845774	A:G	MAST1	MAST1	intronic	protein_coding	NA	A;G;+;A;ALU;-;SINE/AluSx1;intronic;MAST1;-;-;intronic;MAST1;-;-;intronic;MAST1;-;-;-;13;2;5	Name=AluSx1	3
chr19:13307077	A:G	CACNA1A	CACNA1A	intronic	protein_coding	NEU-GABA-GLU	T;C;-;A||R;ALU;-;SINE/AluJr;intronic;CACNA1A;-;-;intronic;CACNA1A;-;-;intronic;CACNA1A;-;-;-;49;1;4	Name=AluJr	15
chr19:16098248	A:G	TPM4	TPM4	intronic	protein_coding	NA	A;G;+;A||R;ALU;-;SINE/AluSx1;intronic;TPM4;-;-;intronic;TPM4;-;-;intronic;TPM4;-;-;-;350;25;46	Name=AluSx1	12
chr19:16552424	A:G	SLC35E1	SLC35E1	UTR3	protein_coding	NA	T;C;-;A||R;ALU;-;SINE/AluSg;UTR3;SLC35E1;-;-;UTR3;SLC35E1;-;-;UTR3;SLC35E1;-;-;-;895;30;54	Name=AluSg	21
chr19:19787579	T:C	ZNF56	NA	intronic	NA	NA	T;C;-;A||R;ALU;-;SINE/AluSp;ncRNA_intronic;CTC-559E9.4||CTC-559E9.6;-;-;intergenic;LINC00663||ZNF506;-;-;intergenic;LINC00663||ZNF506;-;-;-;426;30;51	Name=AluSp	20
chr19:23368089	A:G	ZNF91	ZNF91	intronic	protein_coding	OLIG	T;C;-;A||R;ALU;-;SINE/AluSg4;intronic;ZNF91;-;-;intronic;ZNF91;-;-;intronic;ZNF91;-;-;-;1;1;1	Name=AluSg4	16
chr19:24054941	A:G	ZNF254	ZNF254	intronic	protein_coding	NA	A;G;+;A||R;ALU;-;SINE/AluSx3;ncRNA_intronic;CTD-2017D11.1;-;-;intronic;ZNF254;-;-;ncRNA_intronic;AK092080||AK092150;-;-;-;39;12;16	Name=AluSx3	22
chr19:24054949	A:G	ZNF254	ZNF254	intronic	protein_coding	NA	A;G;+;A||R||D;ALU;-;SINE/AluSx3;ncRNA_intronic;CTD-2017D11.1;-;-;intronic;ZNF254;-;-;ncRNA_intronic;AK092080||AK092150;-;-;-;35;14;17	Name=AluSx3	23
chr19:24054950	A:G	ZNF254	ZNF254	intronic	protein_coding	NA	A;G;+;A||R;ALU;-;SINE/AluSx3;ncRNA_intronic;CTD-2017D11.1;-;-;intronic;ZNF254;-;-;ncRNA_intronic;AK092080||AK092150;-;-;-;29;12;15	Name=AluSx3	23
chr19:29700983	A:G	C19orf12	C19orf12	UTR3	protein_coding	NA	T;C;-;A||R;ALU;-;SINE/AluJr;UTR3;C19orf12;-;-;UTR3;C19orf12;-;-;UTR3;C19orf12;-;-;-;1013;30;54	Name=AluJr	39
chr19:36116801	A:G	TBCB	TBCB	intronic	protein_coding	NA	A;G;+;A||R;ALU;-;SINE/AluSz6;intronic;TBCB;-;-;intronic;TBCB;-;-;intronic;TBCB;-;-;-;537;29;52	Name=AluSz6	7
chr19:36629815	A:G	ZNF382	ZNF382	UTR3	protein_coding	NA	A;G;+;A||R;ALU;-;SINE/AluJb;ncRNA_intronic;CTD-3234P18.2;-;-;intergenic;ZNF382||ZNF461;-;-;intergenic;ZNF382||ZNF461;-;-;-;64;7;15	Name=AluJb	15
chr19:37325052	A:G	ZNF875	ZNF875	intronic	protein_coding	NA	A;G;+;A||R;ALU;-;SINE/AluY;intronic;HKR1;-;-;intergenic;LOC284412||HKR1;-;-;intronic;HKR1;-;-;-;496;28;48	Name=AluYm1	8
chr19:37337546	A:G	ZNF875	ZNF875	intronic	protein_coding	NA	A;G;+;A||R;ALU;-;SINE/AluSx3;ncRNA_exonic;CTD-3220F14.2;-;-;intronic;HKR1;-;-;intronic;HKR1;-;-;-;80;21;27	Name=AluSx	17
chr19:37730360	A:G	ZNF573	ZNF573	intergenic	protein_coding	NA	T;C;-;A||R;ALU;-;SINE/AluSz;ncRNA_intronic;CTD-2528L19.6;-;-;intergenic;ZNF607||ZNF573;-;-;intergenic;ZNF607||ZNF573;-;-;-;1055;30;55	Name=AluSz	26
chr19:37736098	A:G	ZNF573	ZNF573	intergenic	protein_coding	NA	T;C;-;A||R;ALU;-;SINE/AluJr;intergenic;CTD-2528L19.6||ZNF573;-;-;intergenic;ZNF607||ZNF573;-;-;intergenic;ZNF607||ZNF573;-;-;-;109;26;38	Name=AluJr	13
chr19:38897799	A:G	SIRT2	SIRT2	intronic	protein_coding	NA	T;C;-;A||R||D;ALU;-;SINE/AluJr;intronic;SIRT2;-;-;intronic;SIRT2;-;-;intronic;SIRT2;-;-;-;932;30;54	Name=AluJr	31
chr19:40352908	A:G	PLD3	PLD3	intronic	protein_coding	NA	A;G;+;A||R||D;ALU;-;SINE/AluJo;intronic;PLD3;-;-;intronic;PLD3;-;-;intronic;PLD3;-;-;-;200;25;44	Name=AluJo	20
chr19:41974399	A:G	ATP1A3	ATP1A3	intronic	protein_coding	NEU	T;C;-;R;ALU;-;SINE/AluJb;intronic;ATP1A3;-;-;intronic;ATP1A3;-;-;intronic;ATP1A3;-;-;-;168;3;14	Name=AluJb	11
chr19:44159233	A:G	ZNF234	ZNF234	UTR3	protein_coding	NA	A;G;+;A||R;ALU;-;SINE/AluJb;downstream;ZNF234;-;-;UTR3;ZNF234;-;-;UTR3;ZNF234;-;-;-;348;27;49	Name=AluJb	15
chr19:44272938	T:C	ZNF233	ZNF233	other	protein_coding	NA	T;C;-;A;NONREP;-;-/-;exonic;ZNF233;nonsynonymous	.	8
chr19:45412126	A:G	ERCC1	ERCC1	intronic	protein_coding	NA	T;C;-;A||R;ALU;-;SINE/AluY;intronic;ERCC1;-;-;intronic;ERCC1;-;-;intronic;ERCC1;-;-;-;213;24;41	Name=AluY	19
chr19:47409607	A:G	MEIS3	MEIS3	intronic	protein_coding	NA	T;C;-;A||R;ALU;-;SINE/AluSc8;intronic;MEIS3;-;-;intronic;MEIS3;-;-;intronic;MEIS3;-;-;-;333;26;43	Name=AluSc8	12
chr19:48079861	A:G	PLA2G4C	PLA2G4C	intronic	protein_coding	NA	T;C;-;A||R||D;ALU;-;SINE/AluSx1;intronic;PLA2G4C;-;-;intronic;PLA2G4C;-;-;intronic;PLA2G4C;-;-;-;155;22;37	Name=AluSx1	17
chr19:48079874	A:G	PLA2G4C	PLA2G4C	intronic	protein_coding	NA	T;C;-;A||R;ALU;-;SINE/AluSx1;intronic;PLA2G4C;-;-;intronic;PLA2G4C;-;-;intronic;PLA2G4C;-;-;-;91;19;29	Name=AluSx1	10
chr19:52059109	A:G	ZNF841	ZNF841	UTR3	protein_coding	NA	T;C;-;R;ALU;-;SINE/AluY;ncRNA_splicing;CTC-471J1.2;-;-;intergenic;ZNF432||ZNF841;-;-;intergenic;ZNF432||ZNF841;-;-;-;873;29;52	Name=AluY	21
chr19:52059110	A:G	ZNF841	ZNF841	UTR3	protein_coding	NA	.	Name=AluY	21
chr19:52556444	A:G	ZNF808	ZNF808	intergenic	protein_coding	NA	A;G;+;A||R;ALU;-;SINE/AluSx;downstream;ZNF808;-;-;downstream;ZNF808;-;-;downstream;ZNF808;-;-;-;645;30;53	Name=AluSp	20
chr19:52560195	A:G	ZNF808	ZNF808	intergenic	protein_coding	NA	A;G;+;A||R;ALU;-;SINE/AluSg4;intergenic;ZNF808||ZNF701;-;-;intergenic;ZNF808||ZNF701;-;-;intergenic;ZNF808||ZNF701;-;-;-;293;27;44	Name=AluSg4	20
chr19:52560205	A:G	ZNF808	ZNF808	intergenic	protein_coding	NA	A;G;+;A||R;ALU;-;SINE/AluSg4;intergenic;ZNF808||ZNF701;-;-;intergenic;ZNF808||ZNF701;-;-;intergenic;ZNF808||ZNF701;-;-;-;140;25;35	Name=AluSg4	19
chr19:52566349	A:G	ZNF701	ZNF701	intergenic	protein_coding	NA	A;G;+;A||R;ALU;-;SINE/AluSq2;intergenic;ZNF808||ZNF701;-;-;intergenic;ZNF808||ZNF701;-;-;intergenic;ZNF808||ZNF701;-;-;-;1014;30;55	Name=AluSq2	18
chr19:52567777	A:G	ZNF701	ZNF701	intergenic	protein_coding	NA	A;G;+;A||R;ALU;-;SINE/AluSp;intergenic;ZNF808||ZNF701;-;-;intergenic;ZNF808||ZNF701;-;-;intergenic;ZNF808||ZNF701;-;-;-;1149;30;53	Name=AluSp	30
chr19:5683117	A:G	HSD11B1L	HSD11B1L	intronic	protein_coding	NA	A;G;+;A||R;ALU;-;SINE/AluSz;intronic;HSD11B1L||RPL36;-;-;intronic;HSD11B1L;-;-;intronic;HSD11B1L;-;-;-;117;20;33	Name=AluSx	8
chr19:57301107	A:G	ZNF460	ZNF460	intergenic	protein_coding	NA	A;G;+;A;ALU;-;SINE/AluSz;intergenic;ZNF460||CTC-444N24.11;-;-;intergenic;ZNF460||ZNF543;-;-;intergenic;ZNF460||ZNF543;-;-;-;215;26;47	Name=AluSz	23
chr19:57554107	T:C	ZNF550	ZNF550	intronic	protein_coding	NA	.	Name=AluSz	4
chr19:57698479	A:G	ZNF154	ZNF154	UTR3	protein_coding	NA	T;C;-;A;REP;-;DNA/MER63D;UTR3;ZNF154;-;-;UTR3;ZNF154;-;-;intronic;ZNF776;-;-;-;258;29;50	Name=MER63D	18
chr19:57698968	A:G	ZNF154	ZNF154	UTR3	protein_coding	NA	T;C;-;A||R||D;ALU;-;SINE/AluSg;UTR3;ZNF154;-;-;UTR3;ZNF154;-;-;intronic;ZNF776;-;-;-;559;27;47	Name=AluSg	29
chr19:57787928	A:G	ZNF586	ZNF586	intergenic	protein_coding	NEU-GABA-GLU	A;G;+;A||R;ALU;-;SINE/AluSx1;intronic;ZNF586;-;-;intergenic;ZNF586||ZNF552;-;-;intronic;ZNF587;-;-;-;222;27;41	Name=AluSx1	19
chr19:57845950	A:G	ZNF587B	ZNF587B	UTR3	protein_coding	NEU-GABA-GLU	A;G;+;A||R||D;ALU;-;SINE/AluJb;UTR3;ZNF587B;-;-;UTR3;ZNF587B;-;-;UTR3;ZNF587B;-;-;-;1610;30;54	Name=AluJb	25
chr19:58260023	A:G	ZNF544	ZNF544	intronic	protein_coding	NA	A;G;+;A||R;ALU;-;SINE/AluJr;ncRNA_intronic;CTD-3138B18.5;-;-;intronic;ZNF544;-;-;ncRNA_intronic;BC063675;-;-;-;494;29;49	Name=AluJr	22
chr19:58271475	A:G	ZNF544	ZNF544	intronic	protein_coding	NA	A;G;+;A||R;ALU;-;SINE/AluJb;ncRNA_intronic;CTD-3138B18.5;-;-;intergenic;ZNF544||ZNF8;-;-;ncRNA_intronic;BC063675;-;-;-;325;27;46	Name=AluJb	16
chr19:9647301	A:G	ZNF562	ZNF562	UTR3	protein_coding	NA	T;C;-;A||R;ALU;-;SINE/AluSc;intergenic;C19orf82||ZNF562;-;-;intergenic;ZNF561-AS1||ZNF562;-;-;intergenic;LOC284385||ZNF562;-;-;-;639;29;50	Name=AluSc	20
chr19:12845878	A:G	MAST1	MAST1	intronic	protein_coding	NA	A;G;+;R;ALU;-;SINE/AluSx1;intronic;MAST1;-;-;intronic;MAST1;-;-;intronic;MAST1;-;-;-;38;2;8	Name=AluSx1	4
chr19:13307060	A:G	CACNA1A	CACNA1A	intronic	protein_coding	NEU-GABA-GLU	T;C;-;A||R;ALU;-;SINE/AluJr;intronic;CACNA1A;-;-;intronic;CACNA1A;-;-;intronic;CACNA1A;-;-;-;39;2;5	Name=AluJr	11
chr19:21288249	A:G	ZNF708	ZNF708	intergenic	protein_coding	NA	T;C;-;A||R;ALU;-;SINE/AluSz;intergenic;ZNF431||ZNF708;-;-;intergenic;ZNF431||ZNF708;-;-;intergenic;ZNF431||ZNF708;-;-;-;203;26;44	Name=AluSz	23
chr19:24064710	A:G	ZNF254	ZNF254	intronic	protein_coding	NA	A;G;+;A||R||D;ALU;-;SINE/AluSp;ncRNA_intronic;CTD-2017D11.1;-;-;intronic;ZNF254;-;-;ncRNA_intronic;AK092080||AK092150;-;-;-;306;29;45	Name=AluSp	17
chr19:57218011	A:G	ZNF264	ZNF264	UTR3	protein_coding	NA	A;G;+;A||R;ALU;-;SINE/AluSg;intergenic;ZNF264||AURKC;-;-;UTR3;ZNF264;-;-;UTR3;ZNF264;-;-;-;271;27;45	Name=AluSg	15
chr19:6499902	A:G	TUBB4A	TUBB4A	intronic	protein_coding	OLIG	T;C;-;A||R;ALU;-;SINE/AluSp;intronic;TUBB4A;-;-;intronic;TUBB4A;-;-;intronic;TUBB4A;-;-;-;47;3;10	Name=AluSp	17
chr19:23357105	A:G	ZNF91	ZNF91	intergenic	protein_coding	NA	T;C;-;A||R;ALU;-;SINE/AluSg;intronic;ZNF91;-;-;downstream;ZNF91;-;-;ncRNA_intronic;BC038574;-;-;-;68;21;29	Name=AluSg	20
chr19:24055529	A:G	ZNF254	ZNF254	intronic	protein_coding	NA	A;G;+;A||R||D;ALU;-;SINE/AluSg;ncRNA_intronic;CTD-2017D11.1;-;-;intronic;ZNF254;-;-;ncRNA_intronic;AK092080||AK092150;-;-;-;52;16;20	Name=AluSg	22
chr19:24055551	A:G	ZNF254	ZNF254	intronic	protein_coding	NA	A;G;+;A||R;ALU;-;SINE/AluSg;ncRNA_intronic;CTD-2017D11.1;-;-;intronic;ZNF254;-;-;ncRNA_intronic;AK092080||AK092150;-;-;-;22;10;12	Name=AluSg	15
chr19:3539996	A:G	C19orf71	TEKTIP1	intronic	protein_coding	NA	.	Name=AluJo	14
chr19:41369056	A:G	TMEM91	TMEM91	intronic	protein_coding	NA	A;G;+;A||R;ALU;-;SINE/AluJb;intronic;TMEM91;-;-;intronic;TMEM91;-;-;intronic;TMEM91;-;-;-;94;18;30	Name=AluJb	5
chr19:5909650	A:G	VMAC	VMAC	UTR3	protein_coding	NA	A;G;+;A||R||D;ALU;-;SINE/AluSx1;UTR3;VMAC;-;-;UTR3;VMAC;-;-;UTR3;VMAC;-;-;-;1486;30;53	Name=AluSx1	12
chr19:12461850	A:G	ZNF709	ZNF709	UTR3	protein_coding	NA	T;C;-;A||R;ALU;-;SINE/AluSx1;UTR3;ZNF709;-;-;UTR3;ZNF709;-;-;UTR3;ZNF709;-;-;-;189;25;45	Name=AluSx1	16
chr19:12632237	A:G	ZNF791	ZNF791	UTR3	protein_coding	NA	A;G;+;A||R||D;ALU;-;SINE/AluY;downstream;ZNF791;-;-;intergenic;ZNF791||MAN2B1;-;-;intergenic;ZNF791||MAN2B1;-;-;300;22;579;29;51	Name=AluYm1	22
chr19:21292233	A:G	ZNF708	ZNF708	UTR3	protein_coding	OLIG	T;C;-;A||R;ALU;-;SINE/AluSc;UTR3;ZNF708;-;-;UTR3;ZNF708;-;-;UTR3;ZNF708;-;-;-;652;30;53	Name=AluSc	26
chr19:23258400	A:G	IPO5P1	IPO5P1	ncRNA	transcribed_processed_pseudogene	NA	T;C;-;A||R;ALU;-;SINE/AluSx1;ncRNA_intronic;RP11-15H20.7;-;-;ncRNA_exonic;IPO5P1;-;-;downstream;AK023040;-;-;-;112;23;38	Name=AluSx1	12
chr19:24062040	A:G	ZNF254	ZNF254	intronic	protein_coding	NA	A;G;+;A||R||D;ALU;-;SINE/AluSp;ncRNA_intronic;CTD-2017D11.1;-;-;intronic;ZNF254;-;-;ncRNA_intronic;AK092080||AK092150;-;-;-;41;17;19	Name=AluSp	15
chr19:3886775	A:G	ATCAY	ATCAY	intronic	protein_coding	NEU	A;G;+;R;ALU;-;SINE/AluSx1;intronic;ATCAY;-;-;ncRNA_intronic;MIR1268A;-;-;intronic;ATCAY;-;-;-;1;1;1	Name=AluSx1	4
chr19:57845102	A:G	ZNF587B	ZNF587B	UTR3	protein_coding	NA	A;G;+;A||R||D;ALU;-;SINE/AluSx;UTR3;ZNF587B;-;-;UTR3;ZNF587B;-;-;UTR3;ZNF587B;-;-;-;1214;30;53	Name=AluSx	21
chr19:10917886	A:G	CARM1	CARM1	intronic	protein_coding	NA	A;G;+;A||R;ALU;-;SINE/AluSx1;intronic;CARM1;-;-;intronic;CARM1;-;-;intronic;CARM1;-;-;-;441;27;48	Name=AluSx1	4
chr19:39024362	A:G	FBXO27	FBXO27	UTR3	protein_coding	NA	T;C;-;A||R;ALU;-;SINE/AluJo;UTR3;FBXO27;-;-;UTR3;FBXO27;-;-;UTR3;FBXO27;-;-;-;521;25;47	Name=AluJo	28
chr19:44184457	A:G	ZNF226	ZNF226	intergenic	protein_coding	NEU	A;G;+;A;ALU;-;SINE/AluSg7;intergenic;ZNF226||ZNF227;-;-;intergenic;ZNF226||ZNF227;-;-;intergenic;ZNF226||ZNF227;-;-;-;4;2;3	Name=AluSg7	15
chr19:57863825	A:G	ZNF587	ZNF587	UTR3	protein_coding	NA	A;G;+;A||R||D;ALU;-;SINE/AluSc;UTR3;ZNF587;-;-;UTR3;ZNF587;-;-;UTR3;ZNF587;-;-;-;940;30;54	Name=AluSx4	22
chr19:58296512	A:G	ZNF8-ERVK3-1	ZNF8-ERVK3-1	ncRNA	lncRNA	NA	A;G;+;A||R;ALU;-;SINE/AluSg4;intronic;AC010642.1;-;-;downstream;ZNF8;-;-;downstream;ZNF8;-;-;-;151;23;40	Name=AluSg	19
chr19:58297022	A:G	ZNF8-ERVK3-1	ZNF8-ERVK3-1	ncRNA	lncRNA	NA	A;G;+;A||R;ALU;-;SINE/AluSz6;intronic;AC010642.1;-;-;intergenic;ZNF8||ZSCAN22;-;-;intergenic;ZNF8||LOC113386;-;-;-;282;27;49	Name=AluSz6	21
chr19:58297075	A:G	ZNF8-ERVK3-1	ZNF8-ERVK3-1	ncRNA	lncRNA	NA	A;G;+;A||R;ALU;-;SINE/AluSz6;intronic;AC010642.1;-;-;intergenic;ZNF8||ZSCAN22;-;-;intergenic;ZNF8||LOC113386;-;-;-;133;26;40	Name=AluSz6	19
chr19:5909553	A:G	VMAC	VMAC	UTR3	protein_coding	OLIG	A;G;+;A||R||D;ALU;-;SINE/AluSx1;UTR3;VMAC;-;-;UTR3;VMAC;-;-;UTR3;VMAC;-;-;-;1398;30;54	Name=AluSx1	24
chr19:12080929	A:G	ZNF844	ZNF844	UTR3	protein_coding	NA	A;G;+;A||R||D;ALU;-;SINE/AluSz;UTR3;ZNF844;-;-;intergenic;ZNF844||ZNF788;-;-;intergenic;ZNF844||ZNF788;-;-;-;1347;30;55	Name=AluSz	26
chr19:39490473	A:G	TIMM50	TIMM50	UTR3	protein_coding	NA	A;G;+;A||R;ALU;-;SINE/AluJr;downstream;TIMM50;-;-;UTR3;TIMM50;-;-;UTR3;TIMM50;-;-;-;801;29;53	Name=AluJr	17
chr19:41872649	A:G	RPS19	RPS19	UTR3	protein_coding	NA	A;G;+;A||R||D;ALU;-;SINE/AluSp;UTR3;RPS19;-;-;intergenic;RPS19||CD79A;-;-;intergenic;RPS19||CD79A;-;-;-;1811;30;54	Name=AluSp	24
chr19:45412219	A:G	ERCC1	ERCC1	intronic	protein_coding	NA	T;C;-;A||R;ALU;-;SINE/AluSq;intronic;ERCC1;-;-;intronic;ERCC1;-;-;intronic;ERCC1;-;-;-;148;18;34	Name=AluSz	18
chr19:48989607	A:G	GYS1	GYS1	intronic	protein_coding	MGAS	T;C;-;A||R;ALU;-;SINE/AluJb;intronic;GYS1;-;-;intronic;GYS1;-;-;intronic;GYS1;-;-;-;537;28;49	Name=AluJb	12
chr19:52567708	A:G	ZNF701	ZNF701	intergenic	protein_coding	NA	A;G;+;A||R||D;ALU;-;SINE/AluSp;intergenic;ZNF808||ZNF701;-;-;intergenic;ZNF808||ZNF701;-;-;intergenic;ZNF808||ZNF701;-;-;-;811;30;53	Name=AluSp	6
chr19:13331319	A:G	CACNA1A	CACNA1A	intronic	protein_coding	NEU-GABA-GLU	T;C;-;A||R;ALU;-;SINE/AluSz6;intronic;CACNA1A;-;-;intronic;CACNA1A;-;-;intronic;CACNA1A;-;-;-;36;1;4	Name=AluSz6	13
chr19:43841622	A:G	ZNF283	ZNF283	intronic	protein_coding	NA	A;G;+;A||R;ALU;-;SINE/AluSx;intronic;ZNF283;-;-;intronic;ZNF283;-;-;intronic;ZNF283;-;-;-;386;27;50	Name=AluSx	23
chr19:43850479	A:G	ZNF283	ZNF283	UTR3	protein_coding	NA	A;G;+;A||R;ALU;-;SINE/AluSz6;intergenic;ZNF283||ZNF404;-;-;intergenic;ZNF283||ZNF404;-;-;intergenic;ZNF283||ZNF404;-;-;-;238;27;49	Name=AluSz6	21
chr19:44665586	A:G	PVR	PVR	UTR3	protein_coding	NA	A;G;+;A||R;ALU;-;SINE/AluSz;ncRNA_intronic;CTB-171A8.1;-;-;UTR3;PVR;-;-;UTR3;PVR;-;-;-;864;30;51	Name=AluSz	22
chr19:48988518	A:G	GYS1	GYS1	intronic	protein_coding	NA	T;C;-;A||R||D;ALU;-;SINE/AluJb;intronic;GYS1;-;-;intronic;GYS1;-;-;intronic;GYS1;-;-;-;1331;30;53	Name=AluJb	18
chr19:5097345	A:G	KDM4B	KDM4B	intronic	protein_coding	NA	A;G;+;A||R||D;ALU;-;SINE/AluJo;intronic;KDM4B;-;-;intronic;KDM4B;-;-;intronic;KDM4B;-;-;-;65;17;22	Name=AluJo	4
chr19:57809991	A:G	ZNF552	ZNF552	intronic	protein_coding	NA	T;C;-;R;ALU;-;SINE/AluJo;intronic;ZNF552||ZNF586;-;-;intronic;ZNF552;-;-;intronic;ZNF552||ZNF587;-;-;-;288;27;38	Name=AluJo	6
chr19:57844245	A:G	ZNF587B	ZNF587B	intronic	protein_coding	NA	A;G;+;A||R||D;ALU;-;SINE/AluSg;intronic;CTD-2583A14.10||ZNF587B;-;-;intronic;ZNF587B;-;-;intronic;ZNF587||ZNF587B;-;-;-;964;30;47	Name=AluSx4	19
chr19:57845076	A:G	ZNF587B	ZNF587B	UTR3	protein_coding	NEU-GABA-GLU	A;G;+;A||R;ALU;-;SINE/AluSx;UTR3;ZNF587B;-;-;UTR3;ZNF587B;-;-;UTR3;ZNF587B;-;-;-;1326;30;53	Name=AluSx	20
chr19:58260013	A:G	ZNF544	ZNF544	intronic	protein_coding	NA	A;G;+;A||R;ALU;-;SINE/AluJr;ncRNA_intronic;CTD-3138B18.5;-;-;intronic;ZNF544;-;-;ncRNA_intronic;BC063675;-;-;-;387;27;48	Name=AluJr	21
chr19:5909498	A:G	VMAC	VMAC	UTR3	protein_coding	NA	A;G;+;A||R||D;ALU;-;SINE/AluSx1;UTR3;VMAC;-;-;UTR3;VMAC;-;-;UTR3;VMAC;-;-;-;1151;30;54	Name=AluSx1	14
chr19:19789796	T:C	ZNF56	NA	intronic	NA	NA	T;C;-;A||R||D;ALU;-;SINE/AluSx;ncRNA_exonic;CTC-559E9.6;-;-;intergenic;LINC00663||ZNF506;-;-;intergenic;LINC00663||ZNF506;-;-;-;1320;30;54	Name=AluSx	34
chr19:21184229	A:G	ZNF431	ZNF431	UTR3	protein_coding	NA	A;G;+;A||R||D;ALU;-;SINE/AluSc;UTR3;ZNF431;-;-;UTR3;ZNF431;-;-;UTR3;ZNF431;-;-;-;1067;29;52	Name=AluSc	10
chr19:37735030	A:G	ZNF573	ZNF573	intergenic	protein_coding	NA	T;C;-;A||R;ALU;-;SINE/AluJb;intergenic;CTD-2528L19.6||ZNF573;-;-;intergenic;ZNF607||ZNF573;-;-;intergenic;ZNF607||ZNF573;-;-;-;244;27;46	Name=AluJb	22
chr19:57934338	A:G	ZNF418	ZNF418	intronic	protein_coding	NA	T;C;-;A||R;ALU;-;SINE/AluSp;intronic;ZNF418;-;-;intronic;ZNF418;-;-;intronic;ZNF418;-;-;-;98;20;30	Name=AluSp	15
chr19:10708883	A:G	QTRT1	QTRT1	intronic	protein_coding	NA	A;G;+;A||R;ALU;-;SINE/AluSq4;intronic;QTRT1;-;-;intronic;QTRT1;-;-;intronic;QTRT1;-;-;-;581;30;52	Name=AluSq4	11
chr19:12671615	A:G	WDR83	WDR83	intronic	protein_coding	NA	A;G;+;A||R;ALU;-;SINE/AluY;intronic;WDR83;-;-;intronic;WDR83;-;-;intronic;WDR83;-;-;-;348;30;50	Name=AluYh3	7
chr19:38628776	A:G	EIF3K	EIF3K	intronic	protein_coding	NA	A;G;+;A||R;ALU;-;SINE/AluSp;intronic;EIF3K;-;-;intronic;EIF3K;-;-;intronic;EIF3K;-;-;-;591;30;53	Name=AluSp	24
chr19:39400232	A:G	MED29	MED29	UTR3	protein_coding	NA	A;G;+;A||R;ALU;-;SINE/AluJb;UTR3;MED29;-;-;UTR3;MED29;-;-;UTR3;MED29;-;-;-;1148;30;53	Name=AluJb	33
chr19:41323066	A:G	CCDC97	CCDC97	UTR3	protein_coding	NA	A;G;+;A||R;NONREP;-;-/-;UTR3;CCDC97;-;-;UTR3;CCDC97;-;-;UTR3;CCDC97;-;-;-;1868;30;53	.	35
chr19:41371079	A:G	TMEM91	TMEM91	intronic	protein_coding	NA	A;G;+;R;ALU;-;SINE/AluSz6;intronic;TMEM91;-;-;intronic;TMEM91;-;-;intronic;TMEM91;-;-;-;143;23;36	Name=AluSz6	5
chr19:11468553	A:G	ELAVL3	ELAVL3	intronic	protein_coding	NA	T;C;-;R;ALU;-;SINE/AluSx3;intronic;CTC-398G3.6||ELAVL3;-;-;intronic;ELAVL3;-;-;intronic;ELAVL3;-;-;-;99;1;13	Name=AluSx3	21
chr19:12461964	A:G	ZNF709	ZNF709	UTR3	protein_coding	NA	T;C;-;A;ALU;-;SINE/AluSx1;UTR3;ZNF709;-;-;UTR3;ZNF709;-;-;UTR3;ZNF709;-;-;-;148;26;45	Name=AluSx1	16
chr19:16080615	A:G	TPM4	TPM4	intronic	protein_coding	NA	A;G;+;A||R||D;ALU;-;SINE/AluSz;intronic;TPM4;-;-;intronic;TPM4;-;-;intronic;TPM4;-;-;-;1213;29;52	Name=AluSz6	9
chr19:15386932	A:G	AKAP8L	AKAP8L	intronic	protein_coding	NA	T;C;-;A||R;ALU;-;SINE/AluSq2;intronic;AKAP8L;-;-;intronic;AKAP8L;-;-;intronic;AKAP8L;-;-;-;166;27;40	Name=AluSq2	13
chr19:3892840	A:G	ATCAY	ATCAY	intronic	protein_coding	NEU	A;G;+;A||R;ALU;-;SINE/AluSx1;intronic;ATCAY;-;-;ncRNA_intronic;MIR1268A;-;-;intronic;ATCAY;-;-;-;4;1;2	Name=AluSx1	4
chr19:52560206	A:G	ZNF808	ZNF808	intergenic	protein_coding	NA	A;G;+;A||R;ALU;-;SINE/AluSg4;intergenic;ZNF808||ZNF701;-;-;intergenic;ZNF808||ZNF701;-;-;intergenic;ZNF808||ZNF701;-;-;-;155;26;36	Name=AluSg4	19
chr19:57216178	A:G	ZNF264	ZNF264	UTR3	protein_coding	NA	A;G;+;A||R;ALU;-;SINE/AluSz6;intergenic;ZNF264||AURKC;-;-;UTR3;ZNF264;-;-;UTR3;ZNF264;-;-;-;327;30;51	Name=AluSz6	19
chr19:38398497	A:G	SPRED3	SPRED3	UTR3	protein_coding	NA	A;G;+;R;ALU;-;SINE/AluSx3;ncRNA_exonic;AC005789.11;-;-;UTR3;SPRED3;-;-;UTR3;SPRED3;-;-;-;298;24;44	Name=AluSx3	15
chr19:41373952	A:G	TMEM91	TMEM91	intronic	protein_coding	NA	A;G;+;A||R;ALU;-;SINE/AluJo;intronic;TMEM91;-;-;intronic;TMEM91;-;-;intronic;TMEM91;-;-;-;722;29;54	Name=AluJo,SVA_A	17
chr19:45487184	A:G	RTN2	RTN2	intronic	protein_coding	NA	T;C;-;R;ALU;-;SINE/AluJr;intronic;RTN2;-;-;intronic;RTN2;-;-;intronic;RTN2;-;-;-;152;11;24	Name=AluJr	8
chr19:57861979	A:G	ZNF587	ZNF587	UTR3	protein_coding	NA	A;G;+;A||R;ALU;-;SINE/AluSz;UTR3;ZNF587;-;-;UTR3;ZNF587;-;-;ncRNA_exonic;DL490846;-;-;-;1036;30;53	Name=AluSz	27
chr19:16644658	A:G	SMIM7	SMIM7	intergenic	protein_coding	NA	T;C;-;A||R;ALU;-;SINE/AluSg7;intronic;CTC-429P9.4;-;-;intergenic;MED26||SMIM7;-;-;intergenic;MED26||SMIM7;-;-;-;456;28;51	Name=AluSg7	25
chr19:12670969	T:C	WDR83	WDR83	intronic	protein_coding	NA	T;C;-;A||R;REP;-;SINE/FRAM;UTR5;WDR83OS;-;-;intronic;WDR83;-;-;intronic;WDR83;-;-;-;2046;30;53	Name=FRAM	13
chr19:1475567	A:G	C19orf25	C19orf25	intronic	protein_coding	NA	T;C;-;A||R;ALU;-;SINE/AluJb;intronic;C19orf25;-;-;intronic;C19orf25;-;-;intronic;C19orf25;-;-;-;442;28;51	Name=AluJb	5
chr19:40319809	A:G	C19orf47	C19orf47	UTR3	protein_coding	NA	T;C;-;A||R;ALU;-;SINE/AluSg4;UTR3;C19orf47;-;-;intergenic;AKT2||C19orf47;-;-;intergenic;AKT2||C19orf47;-;-;-;93;11;27	Name=AluSg4	22
chr19:54446682	A:G	LENG8-AS1	LENG8-AS1	ncRNA	lncRNA	NA	T;C;-;A||R;ALU;-;SINE/AluSx;ncRNA_intronic;LENG8-AS1;-;-;ncRNA_intronic;LENG8-AS1;-;-;intergenic;TTYH1||LENG8;-;-;-;863;30;51	Name=AluSx	15
chr19:16634573	A:G	MED26	MED26	intergenic	protein_coding	NA	T;C;-;A||R;ALU;-;SINE/AluSx1;ncRNA_exonic;CTC-429P9.3;-;-;intergenic;MED26||SMIM7;-;-;intergenic;MED26||SMIM7;-;-;-;1054;30;53	Name=AluSx1	37
chr19:45854980	A:G	SYMPK	SYMPK	intronic	protein_coding	NA	T;C;-;A||R;ALU;-;SINE/AluSx;intronic;SYMPK;-;-;intronic;SYMPK;-;-;UTR5;SYMPK;-;-;-;587;28;50	Name=AluSx	18
chr19:47413796	A:G	MEIS3	MEIS3	intronic	protein_coding	NEU	T;C;-;R;ALU;-;SINE/AluY;intronic;MEIS3;-;-;intronic;MEIS3;-;-;intronic;MEIS3;-;-;-;104;17;28	Name=AluY	5
chr19:36630424	A:G	ZNF382	ZNF382	UTR3	protein_coding	NA	A;G;+;A;ALU;-;SINE/AluSq2;downstream;CTD-3234P18.2;-;-;intergenic;ZNF382||ZNF461;-;-;intergenic;ZNF382||ZNF461;-;-;-;48;1;11	Name=AluSq2	11
chr19:57843027	A:G	ZNF587B	ZNF587B	intronic	protein_coding	NA	A;G;+;A||R;ALU;-;SINE/AluJb;intronic;CTD-2583A14.10||ZNF587B;-;-;intronic;ZNF587B;-;-;intronic;ZNF587||ZNF587B;-;-;243;13;595;28;43	Name=AluJb	18
chr19:6499062	A:G	TUBB4A	TUBB4A	intronic	protein_coding	OLIG	T;C;-;A||R;ALU;-;SINE/AluSx3;intronic;TUBB4A;-;-;intronic;TUBB4A;-;-;intronic;TUBB4A;-;-;-;116;3;12	Name=AluSx3	11
chr19:19789797	T:C	ZNF56	NA	intronic	NA	NA	T;C;-;A||R||D;ALU;-;SINE/AluSx;ncRNA_exonic;CTC-559E9.6;-;-;intergenic;LINC00663||ZNF506;-;-;intergenic;LINC00663||ZNF506;-;-;-;1181;30;54	Name=AluSx	27
chr20:13819495	A:G	NDUFAF5	NDUFAF5	UTR3	protein_coding	NA	A;G;+;A||R;ALU;-;SINE/AluSc;intergenic;NDUFAF5||SEL1L2;-;-;intergenic;NDUFAF5||SEL1L2;-;-;intergenic;NDUFAF5||SEL1L2;-;-;-;354;25;46	Name=AluSc	19
chr20:17608402	A:G	DSTN	DSTN	UTR3	protein_coding	NA	A;G;+;A||R;ALU;-;SINE/AluJr;UTR3;DSTN;-;-;downstream;DSTN;-;-;downstream;DSTN;-;-;-;940;28;51	Name=AluJr	24
chr20:18487824	A:G	RBBP9	RBBP9	UTR3	protein_coding	NA	T;C;-;A||R||D;ALU;-;SINE/AluSz6;UTR3;RBBP9;-;-;UTR3;RBBP9;-;-;UTR3;RBBP9;-;-;-;1842;30;54	Name=AluSz6	39
chr20:18487867	A:G	RBBP9	RBBP9	UTR3	protein_coding	NA	T;C;-;A||R||D;ALU;-;SINE/AluSz6;UTR3;RBBP9;-;-;UTR3;RBBP9;-;-;UTR3;RBBP9;-;-;-;2260;30;55	Name=AluSz6	41
chr20:18488430	A:G	RBBP9	RBBP9	UTR3	protein_coding	NA	T;C;-;A||R;ALU;-;SINE/AluJr4;UTR3;RBBP9;-;-;UTR3;RBBP9;-;-;UTR3;RBBP9;-;-;-;1444;30;55	Name=AluJr	33
chr20:20018404	A:G	NAA20	NAA20	intronic	protein_coding	NA	A;G;+;A||R||D;NONREP;-;-/-;intronic;NAA20;-;-;intronic;NAA20;-;-;intronic;NAA20;-;-;-;457;29;49	.	14
chr20:20029015	T:C	NAA20	NAA20	intronic	protein_coding	NA	T;C;-;A||R;ALU;-;SINE/AluSx1;intronic;NAA20;-;-;intronic;NAA20;-;-;intronic;NAA20;-;-;-;1172;30;54	Name=AluSx1	26
chr20:20029037	T:C	NAA20	NAA20	intronic	protein_coding	NA	T;C;-;A||R;ALU;-;SINE/AluSx1;intronic;NAA20;-;-;intronic;NAA20;-;-;intronic;NAA20;-;-;-;708;30;52	Name=AluSx1	18
chr20:25228719	A:G	ENTPD6	ENTPD6	intergenic	protein_coding	NEU-GLU	A;G;+;A||R;ALU;-;SINE/AluSx1;intergenic;AL035252.1||PYGB;-;-;intergenic;ENTPD6||PYGB;-;-;intergenic;ENTPD6||PYGB;-;-;-;125;20;33	Name=AluSx1	13
chr20:25478100	A:G	NINL	NINL	intronic	protein_coding	NA	T;C;-;A;ALU;-;SINE/AluSx1;intronic;NINL;-;-;intronic;NINL;-;-;UTR3;NINL;-;-;-;179;23;35	Name=AluSx1	5
chr20:25478227	A:G	NINL	NINL	intronic	protein_coding	NA	T;C;-;R;ALU;-;SINE/AluSx1;intronic;NINL;-;-;intronic;NINL;-;-;UTR3;NINL;-;-;-;209;27;39	Name=AluSx1	4
chr20:25693187	A:G	ZNF337	ZNF337	intronic	protein_coding	NA	T;C;-;A||R||D;ALU;-;SINE/AluSx;intronic;ZNF337;-;-;intronic;ZNF337;-;-;intronic;ZNF337;-;-;-;449;29;47	Name=AluSx	20
chr20:25693256	A:G	ZNF337	ZNF337	intronic	protein_coding	MGAS	T;C;-;A||R||D;ALU;-;SINE/AluSx;intronic;ZNF337;-;-;intronic;ZNF337;-;-;intronic;ZNF337;-;-;-;9;5;5	Name=AluSx	18
chr20:25693259	A:G	ZNF337	ZNF337	intronic	protein_coding	MGAS	T;C;-;A||R||D;ALU;-;SINE/AluSx;intronic;ZNF337;-;-;intronic;ZNF337;-;-;intronic;ZNF337;-;-;-;328;29;40	Name=AluSx	18
chr20:25693328	A:G	ZNF337	ZNF337	intronic	protein_coding	NA	T;C;-;A||R||D;ALU;-;SINE/AluSx;intronic;ZNF337;-;-;intronic;ZNF337;-;-;intronic;ZNF337;-;-;-;350;29;43	Name=AluSx	20
chr20:25695045	A:G	ZNF337	ZNF337	intronic	protein_coding	NA	T;C;-;A||R||D;ALU;-;SINE/AluSx1;intronic;ZNF337;-;-;intronic;ZNF337;-;-;intronic;ZNF337;-;-;-;401;29;44	Name=AluSx1	25
chr20:25695171	A:G	ZNF337	ZNF337	intronic	protein_coding	NA	T;C;-;A||R||D;ALU;-;SINE/AluSx1;intronic;ZNF337;-;-;intronic;ZNF337;-;-;intronic;ZNF337;-;-;-;217;27;41	Name=AluSx1	18
chr20:3108850	T:C	UBOX5-AS1	UBOX5-AS1	ncRNA	lncRNA	NA	T;C;-;R||D;ALU;-;SINE/AluJo;ncRNA_intronic;UBOX5-AS1;-;-;ncRNA_intronic;UBOX5-AS1;-;-;ncRNA_intronic;UBOX5-AS1;-;-;-;1244;29;51	Name=AluJo	28
chr20:315173	A:G	NRSN2-AS1	NRSN2-AS1	intergenic	lncRNA	NA	T;C;-;A||R;ALU;-;SINE/AluJo;intergenic;ZCCHC3||RP5-1103G7.4;-;-;intergenic;ZCCHC3||NRSN2-AS1;-;-;intergenic;ZCCHC3||SOX12;-;-;-;775;28;50	Name=AluJb	29
chr20:315325	A:G	NRSN2-AS1	NRSN2-AS1	intergenic	lncRNA	NA	T;C;-;A||R;ALU;-;SINE/AluSp;intergenic;ZCCHC3||RP5-1103G7.4;-;-;intergenic;ZCCHC3||NRSN2-AS1;-;-;intergenic;ZCCHC3||SOX12;-;-;-;528;28;49	Name=AluSp	24
chr20:3177217	A:G	LZTS3	LZTS3	intergenic	protein_coding	NEU	T;C;-;A||R;ALU;-;SINE/AluJb;intergenic;LZTS3||DDRGK1;-;-;intergenic;LZTS3||DDRGK1;-;-;intergenic;LZTS3||DDRGK1;-;-;-;17;5;9	Name=AluJb	13
chr20:3177227	A:G	LZTS3	LZTS3	intergenic	protein_coding	NEU	T;C;-;R;ALU;-;SINE/AluJb;intergenic;LZTS3||DDRGK1;-;-;intergenic;LZTS3||DDRGK1;-;-;intergenic;LZTS3||DDRGK1;-;-;-;19;5;9	Name=AluJb	14
chr20:3177898	A:G	LZTS3	LZTS3	intergenic	protein_coding	NA	T;C;-;A||R;ALU;-;SINE/AluSx1;intergenic;LZTS3||DDRGK1;-;-;intergenic;LZTS3||DDRGK1;-;-;intergenic;LZTS3||DDRGK1;-;-;-;8;5;6	Name=AluSx1	8
chr20:3178736	A:G	LZTS3	LZTS3	intergenic	protein_coding	NA	T;C;-;R;ALU;-;SINE/AluSq;intergenic;LZTS3||DDRGK1;-;-;intergenic;LZTS3||DDRGK1;-;-;intergenic;LZTS3||DDRGK1;-;-;-;0;0;0	Name=AluSq	29
chr20:3178741	A:G	LZTS3	LZTS3	intergenic	protein_coding	NEU	T;C;-;A||R;ALU;-;SINE/AluSq;intergenic;LZTS3||DDRGK1;-;-;intergenic;LZTS3||DDRGK1;-;-;intergenic;LZTS3||DDRGK1;-;-;-;749;29;52	Name=AluSq	38
chr20:3178842	A:G	LZTS3	LZTS3	intergenic	protein_coding	NA	T;C;-;A||R;ALU;-;SINE/AluSq;intergenic;LZTS3||DDRGK1;-;-;intergenic;LZTS3||DDRGK1;-;-;intergenic;LZTS3||DDRGK1;-;-;-;819;30;52	Name=AluSq	39
chr20:3178858	A:G	LZTS3	LZTS3	intergenic	protein_coding	NA	T;C;-;A||R;ALU;-;SINE/AluSq;intergenic;LZTS3||DDRGK1;-;-;intergenic;LZTS3||DDRGK1;-;-;intergenic;LZTS3||DDRGK1;-;-;-;889;30;54	Name=AluSq	39
chr20:3179380	A:G	LZTS3	LZTS3	intergenic	protein_coding	NA	T;C;-;A||R;ALU;-;SINE/AluSx1;intergenic;LZTS3||DDRGK1;-;-;intergenic;LZTS3||DDRGK1;-;-;intergenic;LZTS3||DDRGK1;-;-;-;158;18;35	Name=AluSx1	19
chr20:3179809	A:G	LZTS3	LZTS3	intergenic	protein_coding	NEU-GLU	T;C;-;A||R;ALU;-;SINE/AluJr4;intergenic;LZTS3||DDRGK1;-;-;intergenic;LZTS3||DDRGK1;-;-;intergenic;LZTS3||DDRGK1;-;-;265;16;600;27;48	Name=AluJr4	35
chr20:3179845	A:G	LZTS3	LZTS3	intergenic	protein_coding	NEU	T;C;-;A||R;ALU;-;SINE/AluJr4;intergenic;LZTS3||DDRGK1;-;-;intergenic;LZTS3||DDRGK1;-;-;intergenic;LZTS3||DDRGK1;-;-;265;16;504;29;52	Name=AluJr4	34
chr20:3179859	A:G	LZTS3	LZTS3	intergenic	protein_coding	NEU	T;C;-;A||R;ALU;-;SINE/AluJr4;intergenic;LZTS3||DDRGK1;-;-;intergenic;LZTS3||DDRGK1;-;-;intergenic;LZTS3||DDRGK1;-;-;-;662;27;52	Name=AluJr4	34
chr20:3179913	A:G	LZTS3	LZTS3	intergenic	protein_coding	NEU	T;C;-;A||R;ALU;-;SINE/AluJr4;intergenic;LZTS3||DDRGK1;-;-;intergenic;LZTS3||DDRGK1;-;-;intergenic;LZTS3||DDRGK1;-;-;-;549;29;51	Name=AluJr4	34
chr20:3179960	A:G	LZTS3	LZTS3	intergenic	protein_coding	NA	T;C;-;A||R;ALU;-;SINE/AluJr4;intergenic;LZTS3||DDRGK1;-;-;intergenic;LZTS3||DDRGK1;-;-;intergenic;LZTS3||DDRGK1;-;-;-;557;25;47	Name=AluJr4	33
chr20:3184817	A:G	DDRGK1	DDRGK1	intergenic	protein_coding	NEU-GABA-GLU	T;C;-;R;ALU;-;SINE/AluY;intergenic;LZTS3||DDRGK1;-;-;intergenic;LZTS3||DDRGK1;-;-;intergenic;LZTS3||DDRGK1;-;-;-;621;29;50	Name=AluYm1	36
chr20:3184885	A:G	DDRGK1	DDRGK1	intergenic	protein_coding	NA	T;C;-;A||R;ALU;-;SINE/AluY;intergenic;LZTS3||DDRGK1;-;-;intergenic;LZTS3||DDRGK1;-;-;intergenic;LZTS3||DDRGK1;-;-;-;269;27;48	Name=AluYm1	30
chr20:3185279	A:G	DDRGK1	DDRGK1	intergenic	protein_coding	NA	T;C;-;A||R;ALU;-;SINE/AluJo;intergenic;LZTS3||DDRGK1;-;-;intergenic;LZTS3||DDRGK1;-;-;intergenic;LZTS3||DDRGK1;-;-;-;111;16;26	Name=AluJo	15
chr20:3185373	A:G	DDRGK1	DDRGK1	intergenic	protein_coding	NA	T;C;-;A||R;ALU;-;SINE/AluJo;intergenic;LZTS3||DDRGK1;-;-;intergenic;LZTS3||DDRGK1;-;-;intergenic;LZTS3||DDRGK1;-;-;-;223;22;41	Name=AluJo	23
chr20:3185910	A:G	DDRGK1	DDRGK1	intergenic	protein_coding	NA	T;C;-;A;ALU;rs751603809;SINE/AluJb;intergenic;LZTS3||DDRGK1;-;-;intergenic;LZTS3||DDRGK1;-;-;intergenic;LZTS3||DDRGK1;-;-;-;77;12;26	Name=AluJb	12
chr20:3185929	A:G	DDRGK1	DDRGK1	intergenic	protein_coding	NA	T;C;-;A;ALU;-;SINE/AluJb;intergenic;LZTS3||DDRGK1;-;-;intergenic;LZTS3||DDRGK1;-;-;intergenic;LZTS3||DDRGK1;-;-;-;115;18;33	Name=AluJb	13
chr20:3185952	A:G	DDRGK1	DDRGK1	intergenic	protein_coding	NA	T;C;-;A;ALU;-;SINE/AluJb;intergenic;LZTS3||DDRGK1;-;-;intergenic;LZTS3||DDRGK1;-;-;intergenic;LZTS3||DDRGK1;-;-;-;86;17;32	Name=AluJb	6
chr20:3186789	A:G	DDRGK1	DDRGK1	intergenic	protein_coding	NA	T;C;-;A;ALU;-;SINE/AluSx4;intergenic;LZTS3||DDRGK1;-;-;intergenic;LZTS3||DDRGK1;-;-;intergenic;LZTS3||DDRGK1;-;-;-;64;16;29	Name=AluSg	18
chr20:3187774	A:G	DDRGK1	DDRGK1	intergenic	protein_coding	NA	T;C;-;A||R;ALU;-;SINE/AluSx1;intergenic;LZTS3||DDRGK1;-;-;intergenic;LZTS3||DDRGK1;-;-;intergenic;LZTS3||DDRGK1;-;-;-;141;19;37	Name=AluSx1	27
chr20:3187817	A:G	DDRGK1	DDRGK1	intergenic	protein_coding	NA	T;C;-;A||R;ALU;-;SINE/AluSx1;intergenic;LZTS3||DDRGK1;-;-;intergenic;LZTS3||DDRGK1;-;-;intergenic;LZTS3||DDRGK1;-;-;-;119;20;36	Name=AluSx1	23
chr20:3187831	A:G	DDRGK1	DDRGK1	intergenic	protein_coding	NA	T;C;-;A;ALU;-;SINE/AluSx1;intergenic;LZTS3||DDRGK1;-;-;intergenic;LZTS3||DDRGK1;-;-;intergenic;LZTS3||DDRGK1;-;-;-;218;24;44	Name=AluSx1	31
chr20:3187868	A:G	DDRGK1	DDRGK1	intergenic	protein_coding	NA	T;C;-;A||R;ALU;-;SINE/AluSx1;intergenic;LZTS3||DDRGK1;-;-;intergenic;LZTS3||DDRGK1;-;-;intergenic;LZTS3||DDRGK1;-;-;-;144;21;36	Name=AluSx1	24
chr20:3187871	A:G	DDRGK1	DDRGK1	intergenic	protein_coding	NA	T;C;-;A||R;ALU;rs557160504;SINE/AluSx1;intergenic;LZTS3||DDRGK1;-;-;intergenic;LZTS3||DDRGK1;-;-;intergenic;LZTS3||DDRGK1;-;-;-;128;16;29	Name=AluSx1	23
chr20:3187913	A:G	DDRGK1	DDRGK1	intergenic	protein_coding	NA	T;C;-;A||R;ALU;-;SINE/AluSx1;intergenic;LZTS3||DDRGK1;-;-;intergenic;LZTS3||DDRGK1;-;-;intergenic;LZTS3||DDRGK1;-;-;-;134;22;38	Name=AluSx1	27
chr20:3187953	A:G	DDRGK1	DDRGK1	intergenic	protein_coding	NA	T;C;-;A||R;ALU;-;SINE/AluSx1;intergenic;LZTS3||DDRGK1;-;-;intergenic;LZTS3||DDRGK1;-;-;intergenic;LZTS3||DDRGK1;-;-;-;108;17;30	Name=AluSx1	21
chr20:3187966	A:G	DDRGK1	DDRGK1	intergenic	protein_coding	NA	T;C;-;A||R;ALU;-;SINE/AluSx1;intergenic;LZTS3||DDRGK1;-;-;intergenic;LZTS3||DDRGK1;-;-;intergenic;LZTS3||DDRGK1;-;-;-;194;19;38	Name=AluSx1	30
chr20:3188026	A:G	DDRGK1	DDRGK1	intergenic	protein_coding	NA	T;C;-;A||R;ALU;-;SINE/AluSx1;intergenic;LZTS3||DDRGK1;-;-;intergenic;LZTS3||DDRGK1;-;-;intergenic;LZTS3||DDRGK1;-;-;-;181;22;38	Name=AluSx1	29
chr20:3188152	A:G	DDRGK1	DDRGK1	intergenic	protein_coding	NA	T;C;-;A;ALU;-;SINE/AluSz;intergenic;LZTS3||DDRGK1;-;-;intergenic;LZTS3||DDRGK1;-;-;intergenic;LZTS3||DDRGK1;-;-;-;99;16;32	Name=AluSz	28
chr20:3188247	A:G	DDRGK1	DDRGK1	intergenic	protein_coding	NA	T;C;-;A;ALU;-;SINE/AluSz;intergenic;LZTS3||DDRGK1;-;-;intergenic;LZTS3||DDRGK1;-;-;intergenic;LZTS3||DDRGK1;-;-;-;64;14;25	Name=AluSz	14
chr20:3188285	A:G	DDRGK1	DDRGK1	intergenic	protein_coding	NA	T;C;-;A;ALU;-;SINE/AluSz;intergenic;LZTS3||DDRGK1;-;-;intergenic;LZTS3||DDRGK1;-;-;intergenic;LZTS3||DDRGK1;-;-;-;69;14;25	Name=AluSz	30
chr20:3188476	A:G	DDRGK1	DDRGK1	intergenic	protein_coding	NA	T;C;-;A;ALU;-;SINE/AluSx;intergenic;LZTS3||DDRGK1;-;-;intergenic;LZTS3||DDRGK1;-;-;intergenic;LZTS3||DDRGK1;-;-;-;102;17;30	Name=AluSx	28
chr20:3188501	A:G	DDRGK1	DDRGK1	intergenic	protein_coding	NEU	T;C;-;A||R;ALU;-;SINE/AluSx;intergenic;LZTS3||DDRGK1;-;-;intergenic;LZTS3||DDRGK1;-;-;intergenic;LZTS3||DDRGK1;-;-;-;114;21;38	Name=AluSx	30
chr20:3188515	A:G	DDRGK1	DDRGK1	intergenic	protein_coding	NEU	T;C;-;A||R;ALU;-;SINE/AluSx;intergenic;LZTS3||DDRGK1;-;-;intergenic;LZTS3||DDRGK1;-;-;intergenic;LZTS3||DDRGK1;-;-;-;102;14;30	Name=AluSx	29
chr20:3188573	A:G	DDRGK1	DDRGK1	intergenic	protein_coding	NA	T;C;-;A||R;ALU;-;SINE/AluSx;intergenic;LZTS3||DDRGK1;-;-;intergenic;LZTS3||DDRGK1;-;-;intergenic;LZTS3||DDRGK1;-;-;-;95;16;26	Name=AluSx	22
chr20:3188612	A:G	DDRGK1	DDRGK1	intergenic	protein_coding	NA	T;C;-;A||R;ALU;-;SINE/AluSx;intergenic;LZTS3||DDRGK1;-;-;intergenic;LZTS3||DDRGK1;-;-;intergenic;LZTS3||DDRGK1;-;-;-;98;17;34	Name=AluSx	30
chr20:3188614	A:G	DDRGK1	DDRGK1	intergenic	protein_coding	NA	T;C;-;A||R;ALU;-;SINE/AluSx;intergenic;LZTS3||DDRGK1;-;-;intergenic;LZTS3||DDRGK1;-;-;intergenic;LZTS3||DDRGK1;-;-;-;115;19;34	Name=AluSx	29
chr20:3188619	A:G	DDRGK1	DDRGK1	intergenic	protein_coding	NA	T;C;-;A||R;ALU;-;SINE/AluSx;intergenic;LZTS3||DDRGK1;-;-;intergenic;LZTS3||DDRGK1;-;-;intergenic;LZTS3||DDRGK1;-;-;-;80;17;28	Name=AluSx	23
chr20:3188624	A:G	DDRGK1	DDRGK1	intergenic	protein_coding	NA	T;C;-;A;ALU;-;SINE/AluSx;intergenic;LZTS3||DDRGK1;-;-;intergenic;LZTS3||DDRGK1;-;-;intergenic;LZTS3||DDRGK1;-;-;-;72;13;23	Name=AluSx	21
chr20:3188636	A:G	DDRGK1	DDRGK1	intergenic	protein_coding	NA	T;C;-;A||R;ALU;-;SINE/AluSx;intergenic;LZTS3||DDRGK1;-;-;intergenic;LZTS3||DDRGK1;-;-;intergenic;LZTS3||DDRGK1;-;-;-;63;15;24	Name=AluSx	24
chr20:3188654	A:G	DDRGK1	DDRGK1	intergenic	protein_coding	NA	T;C;-;R;ALU;-;SINE/AluSx;intergenic;LZTS3||DDRGK1;-;-;intergenic;LZTS3||DDRGK1;-;-;intergenic;LZTS3||DDRGK1;-;-;-;24;7;14	Name=AluSx	15
chr20:3188667	A:G	DDRGK1	DDRGK1	intergenic	protein_coding	NEU	T;C;-;A||R;ALU;-;SINE/AluSx;intergenic;LZTS3||DDRGK1;-;-;intergenic;LZTS3||DDRGK1;-;-;intergenic;LZTS3||DDRGK1;-;-;-;110;21;37	Name=AluSx	31
chr20:3188676	A:G	DDRGK1	DDRGK1	intergenic	protein_coding	NEU	T;C;-;A||R;ALU;-;SINE/AluSx;intergenic;LZTS3||DDRGK1;-;-;intergenic;LZTS3||DDRGK1;-;-;intergenic;LZTS3||DDRGK1;-;-;-;121;18;32	Name=AluSx	31
chr20:3188722	A:G	DDRGK1	DDRGK1	intergenic	protein_coding	NA	T;C;-;R;ALU;-;SINE/AluSx;intergenic;LZTS3||DDRGK1;-;-;intergenic;LZTS3||DDRGK1;-;-;intergenic;LZTS3||DDRGK1;-;-;-;36;8;14	Name=AluSx	10
chr20:3220293	A:G	ITPA	ITPA	intronic	protein_coding	NA	A;G;+;A||R||D;ALU;-;SINE/AluJb;intronic;ITPA;-;-;intronic;ITPA;-;-;intronic;ITPA;-;-;-;1836;30;54	Name=AluJb	20
chr20:3220682	A:G	ITPA	ITPA	intronic	protein_coding	NA	A;G;+;A||R||D;ALU;-;SINE/AluJb;intronic;ITPA;-;-;intronic;ITPA;-;-;intronic;ITPA;-;-;-;1851;30;54	Name=AluJb	13
chr20:3220745	A:G	ITPA	ITPA	intronic	protein_coding	NA	A;G;+;A||R||D;ALU;-;SINE/AluJb;intronic;ITPA;-;-;intronic;ITPA;-;-;intronic;ITPA;-;-;-;1595;30;54	Name=AluJb	9
chr20:3220825	A:G	ITPA	ITPA	intronic	protein_coding	NA	A;G;+;A||R||D;ALU;-;SINE/AluJb;intronic;ITPA;-;-;intronic;ITPA;-;-;intronic;ITPA;-;-;-;1886;30;54	Name=AluJb	18
chr20:3220830	A:G	ITPA	ITPA	intronic	protein_coding	NA	A;G;+;A||R||D;ALU;-;SINE/AluJb;intronic;ITPA;-;-;intronic;ITPA;-;-;intronic;ITPA;-;-;-;1779;30;54	Name=AluJb	22
chr20:32333554	A:G	KIF3B	KIF3B	UTR3	protein_coding	NA	A;G;+;A||R||D;ALU;-;SINE/AluSx;UTR3;KIF3B;-;-;UTR3;KIF3B;-;-;UTR3;KIF3B;-;-;-;704;30;54	Name=AluSx	42
chr20:32371813	A:G	ASXL1	ASXL1	intronic	protein_coding	NA	A;G;+;A||R;ALU;-;SINE/AluJr;UTR3;ASXL1;-;-;intronic;ASXL1;-;-;intronic;ASXL1;-;-;473;112;571;30;51	Name=AluJr	17
chr20:3321604	A:G	C20orf194	DNAAF9	intronic	protein_coding	NA	T;C;-;A||R;ALU;-;SINE/AluJo;intronic;C20orf194;-;-;intronic;C20orf194;-;-;intronic;C20orf194;-;-;-;17;6;7	Name=AluJo	21
chr20:3345197	A:G	C20orf194	DNAAF9	intronic	protein_coding	NA	T;C;-;A||R||D;ALU;-;SINE/AluSq;intronic;C20orf194;-;-;intronic;C20orf194;-;-;intronic;C20orf194;-;-;-;4;2;2	Name=AluSq	21
chr20:3345217	A:G	C20orf194	DNAAF9	intronic	protein_coding	NA	T;C;-;A||R||D;ALU;-;SINE/AluSq;intronic;C20orf194;-;-;intronic;C20orf194;-;-;intronic;C20orf194;-;-;-;48;13;18	Name=AluSq	23
chr20:33646277	A:G	CBFA2T2	CBFA2T2	UTR3	protein_coding	NA	A;G;+;A||R||D;ALU;-;SINE/AluSx1;UTR3;CBFA2T2;-;-;UTR3;CBFA2T2;-;-;UTR3;CBFA2T2;-;-;-;1908;30;55	Name=AluSx1	42
chr20:33646606	A:G	CBFA2T2	CBFA2T2	UTR3	protein_coding	NA	A;G;+;A||R||D;ALU;-;SINE/AluSz;UTR3;CBFA2T2;-;-;UTR3;CBFA2T2;-;-;UTR3;CBFA2T2;-;-;-;1781;30;54	Name=AluSz	41
chr20:33646650	A:G	CBFA2T2	CBFA2T2	UTR3	protein_coding	NA	A;G;+;A||R;ALU;-;SINE/AluSz;UTR3;CBFA2T2;-;-;UTR3;CBFA2T2;-;-;UTR3;CBFA2T2;-;-;-;860;30;54	Name=AluSz	22
chr20:33646654	A:G	CBFA2T2	CBFA2T2	UTR3	protein_coding	NA	A;G;+;A||R||D;ALU;-;SINE/AluSz;UTR3;CBFA2T2;-;-;UTR3;CBFA2T2;-;-;UTR3;CBFA2T2;-;-;-;1255;30;54	Name=AluSz	30
chr20:33646661	A:G	CBFA2T2	CBFA2T2	UTR3	protein_coding	NA	A;G;+;A||R||D;ALU;-;SINE/AluSz;UTR3;CBFA2T2;-;-;UTR3;CBFA2T2;-;-;UTR3;CBFA2T2;-;-;-;1051;30;53	Name=AluSz	29
chr20:33646705	A:G	CBFA2T2	CBFA2T2	UTR3	protein_coding	NA	A;G;+;A||R;ALU;-;SINE/AluSz;UTR3;CBFA2T2;-;-;UTR3;CBFA2T2;-;-;UTR3;CBFA2T2;-;-;-;1277;30;54	Name=AluSz	27
chr20:33647402	A:G	CBFA2T2	CBFA2T2	UTR3	protein_coding	NA	A;G;+;A||R;ALU;-;SINE/AluSp;UTR3;CBFA2T2;-;-;UTR3;CBFA2T2;-;-;UTR3;CBFA2T2;-;-;-;1236;30;54	Name=AluSp	29
chr20:33647414	A:G	CBFA2T2	CBFA2T2	UTR3	protein_coding	NA	A;G;+;A||R||D;ALU;-;SINE/AluSp;UTR3;CBFA2T2;-;-;UTR3;CBFA2T2;-;-;UTR3;CBFA2T2;-;-;-;2179;30;55	Name=AluSp	41
chr20:33647424	A:G	CBFA2T2	CBFA2T2	UTR3	protein_coding	NEU	A;G;+;A||R||D;ALU;-;SINE/AluSp;UTR3;CBFA2T2;-;-;UTR3;CBFA2T2;-;-;UTR3;CBFA2T2;-;-;-;1869;30;54	Name=AluSp	41
chr20:33647467	A:G	CBFA2T2	CBFA2T2	UTR3	protein_coding	NA	A;G;+;A||R||D;ALU;-;SINE/AluSp;UTR3;CBFA2T2;-;-;UTR3;CBFA2T2;-;-;UTR3;CBFA2T2;-;-;-;2138;30;55	Name=AluSp	41
chr20:33647504	A:G	CBFA2T2	CBFA2T2	UTR3	protein_coding	NA	A;G;+;A||R||D;ALU;-;SINE/AluSp;UTR3;CBFA2T2;-;-;UTR3;CBFA2T2;-;-;UTR3;CBFA2T2;-;-;-;1529;30;54	Name=AluSp	41
chr20:33647518	A:G	CBFA2T2	CBFA2T2	UTR3	protein_coding	NA	A;G;+;A||R||D;ALU;-;SINE/AluSp;UTR3;CBFA2T2;-;-;UTR3;CBFA2T2;-;-;UTR3;CBFA2T2;-;-;-;1527;30;54	Name=AluSp	37
chr20:33647552	A:G	CBFA2T2	CBFA2T2	UTR3	protein_coding	NA	A;G;+;R;ALU;-;SINE/AluSp;UTR3;CBFA2T2;-;-;UTR3;CBFA2T2;-;-;UTR3;CBFA2T2;-;-;-;1968;30;53	Name=AluSp	41
chr20:33647558	A:G	CBFA2T2	CBFA2T2	UTR3	protein_coding	NA	A;G;+;A||R||D;ALU;-;SINE/AluSp;UTR3;CBFA2T2;-;-;UTR3;CBFA2T2;-;-;UTR3;CBFA2T2;-;-;-;1739;30;54	Name=AluSp	41
chr20:34073913	A:G	RALY	RALY	intronic	protein_coding	NA	A;G;+;A||R||D;REP;-;SINE/MIR3;intronic;RALY;-;-;intronic;RALY;-;-;UTR3;RALY;-;-;613;413;1977;30;54	Name=MIR3	19
chr20:34922555	A:G	ACSS2	ACSS2	intronic	protein_coding	NA	A;G;+;A||R;ALU;-;SINE/AluSq2;intronic;ACSS2;-;-;intronic;ACSS2;-;-;intronic;ACSS2;-;-;-;852;28;51	Name=AluSq2	6
chr20:35025440	A:G	TRPC4AP	TRPC4AP	intronic	protein_coding	NA	T;C;-;A||R;ALU;-;SINE/AluJr;intronic;TRPC4AP;-;-;intronic;TRPC4AP;-;-;intronic;TRPC4AP;-;-;-;69;15;23	Name=AluJr	12
chr20:35031315	A:G	TRPC4AP	TRPC4AP	intronic	protein_coding	NA	T;C;-;A||R;ALU;-;SINE/AluJb;intronic;TRPC4AP;-;-;intronic;TRPC4AP;-;-;intronic;TRPC4AP;-;-;-;150;22;37	Name=AluJb	16
chr20:35031495	A:G	TRPC4AP	TRPC4AP	intronic	protein_coding	OLIG	T;C;-;A||R||D;ALU;-;SINE/AluJb;intronic;TRPC4AP;-;-;intronic;TRPC4AP;-;-;intronic;TRPC4AP;-;-;-;218;22;40	Name=AluJb	15
chr20:35032952	A:G	TRPC4AP	TRPC4AP	intronic	protein_coding	NA	T;C;-;A||R||D;ALU;-;SINE/AluSx;intronic;TRPC4AP;-;-;intronic;TRPC4AP;-;-;intronic;TRPC4AP;-;-;-;45;18;23	Name=AluSx	12
chr20:35627105	A:G	CPNE1	CPNE1	intronic	protein_coding	NA	T;C;-;A||R||D;ALU;-;SINE/AluSz;intronic;CPNE1;-;-;intronic;CPNE1;-;-;intronic;CPNE1;-;-;336;31;1266;30;53	Name=AluSz	35
chr20:35629761	A:G	CPNE1	CPNE1	intronic	protein_coding	NA	T;C;-;A||R||D;ALU;-;SINE/AluJb;intronic;CPNE1;-;-;intronic;CPNE1;-;-;intronic;CPNE1;-;-;-;1850;30;53	Name=AluJb	26
chr20:35629783	A:G	CPNE1	CPNE1	intronic	protein_coding	NA	T;C;-;A||R||D;ALU;-;SINE/AluJb;intronic;CPNE1;-;-;intronic;CPNE1;-;-;intronic;CPNE1;-;-;-;2150;30;54	Name=AluJb	30
chr20:35629787	A:G	CPNE1	CPNE1	intronic	protein_coding	NA	T;C;-;A||R||D;ALU;-;SINE/AluJb;intronic;CPNE1;-;-;intronic;CPNE1;-;-;intronic;CPNE1;-;-;-;1226;30;55	Name=AluJb	14
chr20:35629797	A:G	CPNE1	CPNE1	intronic	protein_coding	NA	T;C;-;A||R||D;ALU;-;SINE/AluJb;intronic;CPNE1;-;-;intronic;CPNE1;-;-;intronic;CPNE1;-;-;-;2191;30;54	Name=AluJb	31
chr20:35629807	A:G	CPNE1	CPNE1	intronic	protein_coding	NEU	T;C;-;A||R;ALU;-;SINE/AluJb;intronic;CPNE1;-;-;intronic;CPNE1;-;-;intronic;CPNE1;-;-;-;1445;30;54	Name=AluJb	24
chr20:35629823	A:G	CPNE1	CPNE1	intronic	protein_coding	NA	T;C;-;A||R||D;ALU;-;SINE/AluJb;intronic;CPNE1;-;-;intronic;CPNE1;-;-;intronic;CPNE1;-;-;-;2159;30;55	Name=AluJb	33
chr20:35629827	A:G	CPNE1	CPNE1	intronic	protein_coding	NA	T;C;-;A||R||D;ALU;-;SINE/AluJb;intronic;CPNE1;-;-;intronic;CPNE1;-;-;intronic;CPNE1;-;-;-;5;2;2	Name=AluJb	27
chr20:35629828	A:G	CPNE1	CPNE1	intronic	protein_coding	NA	T;C;-;A||R||D;ALU;-;SINE/AluJb;intronic;CPNE1;-;-;intronic;CPNE1;-;-;intronic;CPNE1;-;-;-;2;1;1	Name=AluJb	19
chr20:35629836	A:G	CPNE1	CPNE1	intronic	protein_coding	NA	T;C;-;A||R||D;ALU;-;SINE/AluJb;intronic;CPNE1;-;-;intronic;CPNE1;-;-;intronic;CPNE1;-;-;-;1277;30;53	Name=AluJb	23
chr20:35629837	A:G	CPNE1	CPNE1	intronic	protein_coding	NA	T;C;-;A||R||D;ALU;-;SINE/AluJb;intronic;CPNE1;-;-;intronic;CPNE1;-;-;intronic;CPNE1;-;-;-;1054;29;52	Name=AluJb	15
chr20:35629909	A:G	CPNE1	CPNE1	intronic	protein_coding	NA	T;C;-;A||R||D;ALU;-;SINE/AluJb;intronic;CPNE1;-;-;intronic;CPNE1;-;-;intronic;CPNE1;-;-;-;1963;30;54	Name=AluJb	29
chr20:35629957	A:G	CPNE1	CPNE1	intronic	protein_coding	NA	T;C;-;A||R||D;ALU;-;SINE/AluJb;intronic;CPNE1;-;-;intronic;CPNE1;-;-;intronic;CPNE1;-;-;-;2213;30;54	Name=AluJb	24
chr20:35630037	A:G	CPNE1	CPNE1	intronic	protein_coding	NA	T;C;-;A||R;ALU;-;SINE/AluSx1;intronic;CPNE1;-;-;intronic;CPNE1;-;-;intronic;CPNE1;-;-;-;1732;30;55	Name=AluSx1	33
chr20:35630128	A:G	CPNE1	CPNE1	intronic	protein_coding	NA	T;C;-;A||R;ALU;-;SINE/AluSx1;intronic;CPNE1;-;-;intronic;CPNE1;-;-;intronic;CPNE1;-;-;-;1679;30;54	Name=AluSx1	20
chr20:35630145	A:G	CPNE1	CPNE1	intronic	protein_coding	NA	T;C;-;A||R||D;ALU;-;SINE/AluSx1;intronic;CPNE1;-;-;intronic;CPNE1;-;-;intronic;CPNE1;-;-;-;1645;30;53	Name=AluSx1	26
chr20:35630170	A:G	CPNE1	CPNE1	intronic	protein_coding	NA	T;C;-;A||R||D;ALU;-;SINE/AluSx1;intronic;CPNE1;-;-;intronic;CPNE1;-;-;intronic;CPNE1;-;-;-;1449;30;54	Name=AluSx1	11
chr20:35630172	A:G	CPNE1	CPNE1	intronic	protein_coding	NA	T;C;-;A||R||D;ALU;-;SINE/AluSx1;intronic;CPNE1;-;-;intronic;CPNE1;-;-;intronic;CPNE1;-;-;-;2148;30;54	Name=AluSx1	37
chr20:35630182	A:G	CPNE1	CPNE1	intronic	protein_coding	NA	T;C;-;A||R;ALU;-;SINE/AluSx1;intronic;CPNE1;-;-;intronic;CPNE1;-;-;intronic;CPNE1;-;-;-;1830;30;53	Name=AluSx1	28
chr20:35630185	A:G	CPNE1	CPNE1	intronic	protein_coding	NA	T;C;-;A||R||D;ALU;-;SINE/AluSx1;intronic;CPNE1;-;-;intronic;CPNE1;-;-;intronic;CPNE1;-;-;-;1822;30;54	Name=AluSx1	28
chr20:35630208	A:G	CPNE1	CPNE1	intronic	protein_coding	NA	T;C;-;A||R||D;ALU;-;SINE/AluSx1;intronic;CPNE1;-;-;intronic;CPNE1;-;-;intronic;CPNE1;-;-;-;2046;30;54	Name=AluSx1	35
chr20:35630243	A:G	CPNE1	CPNE1	intronic	protein_coding	NA	T;C;-;A||R||D;ALU;-;SINE/AluSx1;intronic;CPNE1;-;-;intronic;CPNE1;-;-;intronic;CPNE1;-;-;-;2197;30;54	Name=AluSx1	30
chr20:35713269	A:G	RBM39	RBM39	intronic	protein_coding	NA	T;C;-;A||R||D;ALU;-;SINE/AluJb;intronic;RBM39;-;-;intronic;RBM39;-;-;intronic;RBM39;-;-;-;2375;30;55	Name=AluJb	43
chr20:35713402	A:G	RBM39	RBM39	intronic	protein_coding	NA	T;C;-;A||R;ALU;-;SINE/AluSp;intronic;RBM39;-;-;intronic;RBM39;-;-;intronic;RBM39;-;-;-;2241;30;55	Name=AluSp	43
chr20:35713827	A:G	RBM39	RBM39	intronic	protein_coding	NA	T;C;-;A||R||D;ALU;-;SINE/AluJb;intronic;RBM39;-;-;intronic;RBM39;-;-;intronic;RBM39;-;-;-;2288;30;54	Name=AluJb	41
chr20:35727549	A:G	RBM39	RBM39	intronic	protein_coding	NA	T;C;-;A||R;ALU;-;SINE/AluSx;intronic;RBM39;-;-;intronic;RBM39;-;-;intronic;RBM39;-;-;-;145;26;38	Name=AluSc	24
chr20:35728981	A:G	RBM39	RBM39	intronic	protein_coding	NA	T;C;-;A||R;ALU;-;SINE/AluSx;intronic;RBM39;-;-;intronic;RBM39;-;-;intronic;RBM39;-;-;-;77;20;24	Name=AluSx	22
chr20:35736762	A:G	RBM39	RBM39	intronic	protein_coding	NA	T;C;-;A||R||D;ALU;-;SINE/AluSc;intronic;RBM39;-;-;intronic;RBM39;-;-;intronic;RBM39;-;-;-;126;24;30	Name=AluSc	23
chr20:35737307	A:G	RBM39	RBM39	intronic	protein_coding	NA	T;C;-;A||R;ALU;-;SINE/AluSg4;intronic;RBM39;-;-;intronic;RBM39;-;-;intronic;RBM39;-;-;-;90;22;28	Name=AluSg4	18
chr20:35737555	A:G	RBM39	RBM39	intronic	protein_coding	MGAS	T;C;-;A||R||D;ALU;-;SINE/AluY;intronic;RBM39;-;-;intronic;RBM39;-;-;intronic;RBM39;-;-;-;315;26;38	Name=AluSq2	26
chr20:35737737	A:G	RBM39	RBM39	intronic	protein_coding	NA	T;C;-;A||R;ALU;-;SINE/AluY;intronic;RBM39;-;-;intronic;RBM39;-;-;intronic;RBM39;-;-;-;67;18;24	Name=AluY	22
chr20:35737962	A:G	RBM39	RBM39	intronic	protein_coding	NA	T;C;-;A||R;ALU;-;SINE/AluSc8;intronic;RBM39;-;-;intronic;RBM39;-;-;intronic;RBM39;-;-;-;99;17;22	Name=AluSc8	12
chr20:35737966	A:G	RBM39	RBM39	intronic	protein_coding	MGAS	T;C;-;A||R;ALU;-;SINE/AluSc8;intronic;RBM39;-;-;intronic;RBM39;-;-;intronic;RBM39;-;-;-;148;21;29	Name=AluSc8	22
chr20:35737991	A:G	RBM39	RBM39	intronic	protein_coding	MGAS	T;C;-;A||R;ALU;-;SINE/AluSc8;intronic;RBM39;-;-;intronic;RBM39;-;-;intronic;RBM39;-;-;-;124;23;28	Name=AluSc8	19
chr20:35738073	A:G	RBM39	RBM39	intronic	protein_coding	NA	T;C;-;A||R;ALU;-;SINE/AluSc8;intronic;RBM39;-;-;intronic;RBM39;-;-;intronic;RBM39;-;-;-;205;26;34	Name=AluSc8	23
chr20:36781370	A:G	SOGA1	MTCL2	UTR3	protein_coding	OLIG	T;C;-;A||R||D;ALU;-;SINE/AluSx;UTR3;SOGA1;-;-;intronic;SOGA1;-;-;intronic;SOGA1;-;-;-;1483;29;53	Name=AluSx	32
chr20:36781373	A:G	SOGA1	MTCL2	UTR3	protein_coding	NA	T;C;-;A||R||D;ALU;-;SINE/AluSx;UTR3;SOGA1;-;-;intronic;SOGA1;-;-;intronic;SOGA1;-;-;-;1547;29;53	Name=AluSx	34
chr20:36781414	A:G	SOGA1	MTCL2	UTR3	protein_coding	NA	T;C;-;A||R||D;ALU;-;SINE/AluSx;UTR3;SOGA1;-;-;intronic;SOGA1;-;-;intronic;SOGA1;-;-;-;1441;30;55	Name=AluSx	41
chr20:36781450	A:G	SOGA1	MTCL2	UTR3	protein_coding	NA	T;C;-;A||R||D;ALU;-;SINE/AluSx;UTR3;SOGA1;-;-;intronic;SOGA1;-;-;intronic;SOGA1;-;-;-;1677;30;55	Name=AluSx	40
chr20:36781453	A:G	SOGA1	MTCL2	UTR3	protein_coding	NA	T;C;-;A||R||D;ALU;-;SINE/AluSx;UTR3;SOGA1;-;-;intronic;SOGA1;-;-;intronic;SOGA1;-;-;-;1241;30;55	Name=AluSx	41
chr20:36781484	A:G	SOGA1	MTCL2	UTR3	protein_coding	NA	T;C;-;A||R;ALU;-;SINE/AluSx;UTR3;SOGA1;-;-;intronic;SOGA1;-;-;intronic;SOGA1;-;-;-;1524;30;55	Name=AluSx	41
chr20:36781975	A:G	SOGA1	MTCL2	UTR3	protein_coding	OLIG	T;C;-;A||R||D;ALU;-;SINE/AluSz;UTR3;SOGA1;-;-;intronic;SOGA1;-;-;intronic;SOGA1;-;-;-;1085;30;53	Name=AluSz	33
chr20:36782610	A:G	SOGA1	MTCL2	UTR3	protein_coding	OLIG	T;C;-;A||R;ALU;-;SINE/AluSz;UTR3;SOGA1;-;-;intronic;SOGA1;-;-;intronic;SOGA1;-;-;-;1543;29;52	Name=AluSz	38
chr20:37101386	A:G	MROH8	MROH8	UTR3	protein_coding	NA	T;C;-;A||R;ALU;-;SINE/AluJr4;UTR3;MROH8;-;-;UTR3;MROH8;-;-;UTR3;MROH8;-;-;-;715;29;52	Name=AluJr	22
chr20:37388564	A:G	SRC	SRC	intronic	protein_coding	NA	A;G;+;A||R||D;ALU;-;SINE/AluJo;intronic;SRC;-;-;intronic;SRC;-;-;intronic;SRC;-;-;-;180;23;38	Name=AluJo	3
chr20:37519131	A:G	BLCAP	BLCAP	other	protein_coding	NA	T;C;-;R||D;NONREP;-;-/-;exonic;BLCAP;nonsynonymous	.	42
chr20:37519161	A:G	BLCAP	BLCAP	other	protein_coding	NA	T;C;-;A||R||D;NONREP;-;-/-;exonic;BLCAP;nonsynonymous	.	42
chr20:37519170	A:G	BLCAP	BLCAP	other	protein_coding	NA	T;C;-;A||D;NONREP;rs11557677;-/-;exonic;BLCAP;nonsynonymous	.	43
chr20:3867455	A:G	MAVS	MAVS	UTR3	protein_coding	NA	A;G;+;A||R||D;ALU;-;SINE/AluJr;UTR3;MAVS;-;-;UTR3;MAVS;-;-;UTR3;MAVS;-;-;-;2185;30;54	Name=AluJr	43
chr20:3869130	A:G	MAVS	MAVS	UTR3	protein_coding	NA	A;G;+;A||R||D;ALU;-;SINE/AluJb;downstream;MAVS;-;-;UTR3;MAVS;-;-;UTR3;MAVS;-;-;-;2194;30;55	Name=AluJr4	41
chr20:3869544	A:G	MAVS	MAVS	UTR3	protein_coding	NA	A;G;+;A||R||D;ALU;-;SINE/AluJb;downstream;MAVS;-;-;UTR3;MAVS;-;-;UTR3;MAVS;-;-;-;2297;30;55	Name=AluJr4	41
chr20:3872182	A:G	MAVS	MAVS	UTR3	protein_coding	NA	A;G;+;A||R||D;ALU;-;SINE/AluJr4;intergenic;MAVS||RP11-119B16.2;-;-;UTR3;MAVS;-;-;UTR3;MAVS;-;-;-;2509;30;55	Name=AluJr4	43
chr20:3872207	A:G	MAVS	MAVS	UTR3	protein_coding	NA	A;G;+;A||R||D;ALU;-;SINE/AluJr4;intergenic;MAVS||RP11-119B16.2;-;-;UTR3;MAVS;-;-;UTR3;MAVS;-;-;-;2504;30;55	Name=AluJr4	43
chr20:3872211	A:G	MAVS	MAVS	UTR3	protein_coding	NA	A;G;+;A||R||D;ALU;-;SINE/AluJr4;intergenic;MAVS||RP11-119B16.2;-;-;UTR3;MAVS;-;-;UTR3;MAVS;-;-;-;2535;30;55	Name=AluJr4	43
chr20:3872214	A:G	MAVS	MAVS	UTR3	protein_coding	NA	A;G;+;A||R||D;ALU;-;SINE/AluJr4;intergenic;MAVS||RP11-119B16.2;-;-;UTR3;MAVS;-;-;UTR3;MAVS;-;-;-;2503;30;55	Name=AluJr4	43
chr20:3872331	A:G	MAVS	MAVS	UTR3	protein_coding	NA	A;G;+;A||R||D;ALU;-;SINE/AluJr4;intergenic;MAVS||RP11-119B16.2;-;-;UTR3;MAVS;-;-;UTR3;MAVS;-;-;-;2467;30;55	Name=AluJr4	43
chr20:3872353	A:G	MAVS	MAVS	UTR3	protein_coding	NA	A;G;+;A||R||D;ALU;-;SINE/AluJr4;intergenic;MAVS||RP11-119B16.2;-;-;UTR3;MAVS;-;-;UTR3;MAVS;-;-;-;2484;30;55	Name=AluJr4	43
chr20:3872358	A:G	MAVS	MAVS	UTR3	protein_coding	NA	A;G;+;A||R||D;ALU;-;SINE/AluJr4;intergenic;MAVS||RP11-119B16.2;-;-;UTR3;MAVS;-;-;UTR3;MAVS;-;-;-;2427;30;55	Name=AluJr4	41
chr20:3872363	A:G	MAVS	MAVS	UTR3	protein_coding	NA	A;G;+;A||R;ALU;-;SINE/AluJr4;intergenic;MAVS||RP11-119B16.2;-;-;UTR3;MAVS;-;-;UTR3;MAVS;-;-;-;2238;30;55	Name=AluJr4	42
chr20:3872377	A:G	MAVS	MAVS	UTR3	protein_coding	NA	A;G;+;A||R||D;ALU;-;SINE/AluJr4;intergenic;MAVS||RP11-119B16.2;-;-;UTR3;MAVS;-;-;UTR3;MAVS;-;-;-;2339;30;55	Name=AluJr4	43
chr20:3872413	A:G	MAVS	MAVS	UTR3	protein_coding	NA	A;G;+;A||R||D;ALU;-;SINE/AluJr4;intergenic;MAVS||RP11-119B16.2;-;-;UTR3;MAVS;-;-;UTR3;MAVS;-;-;-;2463;30;55	Name=AluJr4	43
chr20:3872420	A:G	MAVS	MAVS	UTR3	protein_coding	NA	A;G;+;A||R||D;ALU;-;SINE/AluJr4;intergenic;MAVS||RP11-119B16.2;-;-;UTR3;MAVS;-;-;UTR3;MAVS;-;-;-;2424;30;55	Name=AluJr4	43
chr20:41095153	A:G	TOP1	TOP1	intronic	protein_coding	NA	A;G;+;A||R;ALU;-;SINE/AluSz6;intronic;TOP1;-;-;intronic;TOP1;-;-;intronic;TOP1;-;-;-;104;20;27	Name=AluSz6	7
chr20:43618280	A:G	IFT52	IFT52	other	protein_coding	NA	A;G;+;A||R;ALU;-;SINE/AluJr4;intronic;IFT52;-;-;intronic;IFT52;-;-;intronic;IFT52;-;-;-;454;29;51	Name=AluJr4	8
chr20:44502856	A:G	SERINC3	SERINC3	intronic	protein_coding	NA	T;C;-;A||R||D;ALU;-;SINE/AluJr;intronic;SERINC3;-;-;intronic;SERINC3;-;-;intronic;SERINC3;-;-;-;1344;30;54	Name=AluJr	9
chr20:45078305	A:G	STK4	STK4	UTR3	protein_coding	NA	A;G;+;A||R||D;ALU;-;SINE/AluSg;UTR3;STK4;-;-;UTR3;STK4;-;-;ncRNA_exonic;AB209315;-;-;-;1134;30;54	Name=AluSx4	37
chr20:45078306	A:G	STK4	STK4	UTR3	protein_coding	MGAS	A;G;+;A||R||D;ALU;-;SINE/AluSg;UTR3;STK4;-;-;UTR3;STK4;-;-;ncRNA_exonic;AB209315;-;-;-;1499;30;55	Name=AluSx4	41
chr20:45078309	A:G	STK4	STK4	UTR3	protein_coding	NA	A;G;+;A||R;ALU;-;SINE/AluSg;UTR3;STK4;-;-;UTR3;STK4;-;-;ncRNA_exonic;AB209315;-;-;-;1391;30;55	Name=AluSx4	41
chr20:45078347	A:G	STK4	STK4	UTR3	protein_coding	NA	A;G;+;A||R||D;ALU;-;SINE/AluSg;UTR3;STK4;-;-;UTR3;STK4;-;-;ncRNA_exonic;AB209315;-;-;-;1799;30;55	Name=AluSx4	41
chr20:45079068	A:G	STK4	STK4	UTR3	protein_coding	NA	A;G;+;A||R||D;ALU;-;SINE/AluJb;UTR3;STK4;-;-;UTR3;STK4;-;-;ncRNA_exonic;AB209315;-;-;-;2227;30;55	Name=AluJb	43
chr20:45079130	A:G	STK4	STK4	UTR3	protein_coding	NA	A;G;+;A||R||D;ALU;-;SINE/AluJb;UTR3;STK4;-;-;UTR3;STK4;-;-;ncRNA_exonic;AB209315;-;-;-;1928;30;55	Name=AluJb	43
chr20:45845971	T:C	ACOT8	ACOT8	intronic	protein_coding	NA	A;G;+;A||R;ALU;-;SINE/AluSx;intronic;ACOT8;-;-;intronic;ACOT8;-;-;intronic;ACOT8;-;-;-;959;29;52	Name=AluSx	15
chr20:45847185	T:C	ACOT8	ACOT8	intronic	protein_coding	NA	A;G;+;A||R;ALU;-;SINE/AluSz6;intronic;ACOT8;-;-;intronic;ACOT8;-;-;intronic;ACOT8;-;-;-;1346;30;55	Name=AluSz6	11
chr20:45848011	T:C	ACOT8	ACOT8	intronic	protein_coding	NA	A;G;+;A||R;ALU;-;SINE/AluJb;intronic;ACOT8;-;-;intronic;ACOT8;-;-;intronic;ACOT8;-;-;-;1299;30;54	Name=AluJb	14
chr20:45895820	A:G	CTSA	CTSA	intronic	protein_coding	MGAS	A;G;+;A||R||D;ALU;-;SINE/AluJr;intronic;CTSA;-;-;intronic;CTSA;-;-;intronic;CTSA;-;-;-;2103;30;54	Name=AluJr	31
chr20:4867517	A:G	SLC23A2	SLC23A2	intronic	protein_coding	NA	T;C;-;A||R;REP;-;LINE/L2a;intronic;SLC23A2;-;-;intronic;SLC23A2;-;-;intronic;SLC23A2;-;-;-;96;21;26	Name=L2a	13
chr20:4867525	A:G	SLC23A2	SLC23A2	intronic	protein_coding	NA	T;C;-;A||R||D;REP;-;LINE/L2a;intronic;SLC23A2;-;-;intronic;SLC23A2;-;-;intronic;SLC23A2;-;-;-;125;20;28	Name=L2a	15
chr20:4867536	A:G	SLC23A2	SLC23A2	intronic	protein_coding	NA	T;C;-;A||R||D;REP;-;LINE/L2a;intronic;SLC23A2;-;-;intronic;SLC23A2;-;-;intronic;SLC23A2;-;-;-;203;23;32	Name=L2a	17
chr20:49942574	A:G	RNF114	RNF114	intronic	protein_coding	MGAS	A;G;+;A||R||D;ALU;-;SINE/AluJb;intronic;RNF114;-;-;intronic;RNF114;-;-;intronic;RNF114;-;-;-;1665;30;55	Name=AluJb	27
chr20:49942703	A:G	RNF114	RNF114	intronic	protein_coding	NA	A;G;+;A||R||D;ALU;-;SINE/AluJb;intronic;RNF114;-;-;intronic;RNF114;-;-;intronic;RNF114;-;-;-;1917;30;54	Name=AluJb	26
chr20:49943980	A:G	RNF114	RNF114	intronic	protein_coding	NA	A;G;+;A||R;ALU;-;SINE/AluY;intronic;RNF114;-;-;intronic;RNF114;-;-;intronic;RNF114;-;-;-;1348;30;53	Name=AluY	10
chr20:49943990	A:G	RNF114	RNF114	intronic	protein_coding	NA	A;G;+;A||R;ALU;-;SINE/AluY;intronic;RNF114;-;-;intronic;RNF114;-;-;intronic;RNF114;-;-;-;970;29;51	Name=AluY	10
chr20:49944138	A:G	RNF114	RNF114	intronic	protein_coding	MGAS	A;G;+;A||R||D;ALU;-;SINE/AluSz6;intronic;RNF114;-;-;intronic;RNF114;-;-;intronic;RNF114;-;-;-;2168;30;54	Name=AluSz6	28
chr20:49944162	A:G	RNF114	RNF114	intronic	protein_coding	NA	A;G;+;A||R||D;ALU;-;SINE/AluSz6;intronic;RNF114;-;-;intronic;RNF114;-;-;intronic;RNF114;-;-;-;2219;30;54	Name=AluSz6	28
chr20:49944198	A:G	RNF114	RNF114	intronic	protein_coding	MGAS	A;G;+;A||R;ALU;-;SINE/AluSz6;intronic;RNF114;-;-;intronic;RNF114;-;-;intronic;RNF114;-;-;-;1864;30;54	Name=AluSz6	21
chr20:49944254	A:G	RNF114	RNF114	intronic	protein_coding	NA	A;G;+;A||R||D;ALU;-;SINE/AluSz6;intronic;RNF114;-;-;intronic;RNF114;-;-;intronic;RNF114;-;-;-;1598;30;53	Name=AluSz6	21
chr20:49944321	A:G	RNF114	RNF114	intronic	protein_coding	NA	A;G;+;R||D;ALU;-;SINE/AluSz6;intronic;RNF114;-;-;intronic;RNF114;-;-;intronic;RNF114;-;-;-;1658;30;53	Name=AluSz6	24
chr20:49944626	A:G	RNF114	RNF114	intronic	protein_coding	NA	A;G;+;A||R||D;ALU;-;SINE/AluSz;intronic;RNF114;-;-;intronic;RNF114;-;-;intronic;RNF114;-;-;-;1482;30;54	Name=AluSz	21
chr20:49944652	A:G	RNF114	RNF114	intronic	protein_coding	NA	A;G;+;A||R||D;ALU;-;SINE/AluSz;intronic;RNF114;-;-;intronic;RNF114;-;-;intronic;RNF114;-;-;-;1842;30;53	Name=AluSz	16
chr20:49944719	A:G	RNF114	RNF114	intronic	protein_coding	NA	A;G;+;A||R||D;ALU;-;SINE/AluSz;intronic;RNF114;-;-;intronic;RNF114;-;-;intronic;RNF114;-;-;-;4;3;3	Name=AluSz	20
chr20:49944801	A:G	RNF114	RNF114	intronic	protein_coding	NA	A;G;+;A||R||D;ALU;-;SINE/AluSz;intronic;RNF114;-;-;intronic;RNF114;-;-;intronic;RNF114;-;-;-;1134;30;53	Name=AluSz	14
chr20:49944802	A:G	RNF114	RNF114	intronic	protein_coding	MGAS	A;G;+;A||R||D;ALU;-;SINE/AluSz;intronic;RNF114;-;-;intronic;RNF114;-;-;intronic;RNF114;-;-;-;1021;29;52	Name=AluSz	14
chr20:50876764	A:G	BCAS4	BCAS4	UTR3	protein_coding	NA	A;G;+;A||R;ALU;-;SINE/AluJo;UTR3;BCAS4;-;-;UTR3;BCAS4;-;-;UTR3;BCAS4;-;-;-;653;28;51	Name=AluJo	35
chr20:50877878	A:G	BCAS4	BCAS4	intergenic	protein_coding	NA	A;G;+;A||R||D;ALU;-;SINE/AluJb;downstream;BCAS4;-;-;downstream;BCAS4;-;-;downstream;BCAS4;-;-;-;198;18;33	Name=AluJb	22
chr20:50878201	A:G	BCAS4	BCAS4	intergenic	protein_coding	NA	A;G;+;A||R||D;ALU;-;SINE/AluSx;intergenic;BCAS4||ADNP;-;-;intergenic;BCAS4||ADNP;-;-;intergenic;BCAS4||ADNP;-;-;-;281;24;43	Name=AluSx	26
chr20:50878269	A:G	BCAS4	BCAS4	intergenic	protein_coding	NA	A;G;+;A||R;ALU;-;SINE/AluSx;intergenic;BCAS4||ADNP;-;-;intergenic;BCAS4||ADNP;-;-;intergenic;BCAS4||ADNP;-;-;-;154;18;32	Name=AluSx	23
chr20:50878274	A:G	BCAS4	BCAS4	intergenic	protein_coding	NA	A;G;+;A||R||D;ALU;-;SINE/AluSx;intergenic;BCAS4||ADNP;-;-;intergenic;BCAS4||ADNP;-;-;intergenic;BCAS4||ADNP;-;-;-;183;18;35	Name=AluSx	25
chr20:50878287	A:G	BCAS4	BCAS4	intergenic	protein_coding	NA	A;G;+;A||R||D;ALU;-;SINE/AluSx;intergenic;BCAS4||ADNP;-;-;intergenic;BCAS4||ADNP;-;-;intergenic;BCAS4||ADNP;-;-;-;179;19;33	Name=AluSx	22
chr20:50896711	A:G	ADNP	ADNP	intronic	protein_coding	NA	T;C;-;A||R||D;REP;-;DNA/Tigger3;intronic;ADNP;-;-;intronic;ADNP;-;-;intronic;ADNP;-;-;-;232;27;41	Name=Tigger3	14
chr20:50906200	A:G	ADNP	ADNP	intronic	protein_coding	NA	T;C;-;A||R||D;ALU;-;SINE/AluSc;intronic;ADNP;-;-;intronic;ADNP;-;-;intronic;ADNP;-;-;-;205;26;37	Name=AluSc	13
chr20:50910945	A:G	ADNP	ADNP	intronic	protein_coding	NA	T;C;-;A||R||D;ALU;-;SINE/AluJb;intronic;ADNP;-;-;intronic;ADNP;-;-;intronic;ADNP;-;-;-;106;24;34	Name=AluJo	19
chr20:50912230	A:G	ADNP	ADNP	intronic	protein_coding	NA	T;C;-;A||R;ALU;-;SINE/AluSz;intronic;ADNP;-;-;intronic;ADNP;-;-;intronic;ADNP;-;-;-;42;17;19	Name=AluSz	20
chr20:50912232	A:G	ADNP	ADNP	intronic	protein_coding	NA	T;C;-;A||R||D;ALU;-;SINE/AluSz;intronic;ADNP;-;-;intronic;ADNP;-;-;intronic;ADNP;-;-;-;48;21;24	Name=AluSz	21
chr20:50912343	A:G	ADNP	ADNP	intronic	protein_coding	NA	T;C;-;A||R||D;ALU;-;SINE/AluSz;intronic;ADNP;-;-;intronic;ADNP;-;-;intronic;ADNP;-;-;-;15;7;8	Name=AluSz	17
chr20:50912429	A:G	ADNP	ADNP	intronic	protein_coding	NA	T;C;-;A||R;ALU;-;SINE/AluSz;intronic;ADNP;-;-;intronic;ADNP;-;-;intronic;ADNP;-;-;-;53;20;24	Name=AluSz	19
chr20:50913131	A:G	ADNP	ADNP	intronic	protein_coding	NA	T;C;-;A||R;ALU;-;SINE/AluSz6;intronic;ADNP;-;-;intronic;ADNP;-;-;intronic;ADNP;-;-;-;14;8;9	Name=AluSz6	14
chr20:50919419	A:G	ADNP	ADNP	intronic	protein_coding	NA	T;C;-;A||R;ALU;-;SINE/AluJr;intronic;ADNP;-;-;intronic;ADNP;-;-;intronic;ADNP;-;-;-;19;9;10	Name=AluJr	17
chr20:51630170	A:G	ATP9A	ATP9A	intronic	protein_coding	NA	T;C;-;A||R;REP;-;DNA/MER20;intronic;ATP9A;-;-;intronic;ATP9A;-;-;intronic;ATP9A;-;-;-;17;10;11	Name=MER20	16
chr20:5589512	A:G	GPCPD1	GPCPD1	intronic	protein_coding	NA	T;C;-;A||R||D;ALU;-;SINE/AluSp;intronic;GPCPD1;-;-;intronic;GPCPD1;-;-;intronic;GPCPD1;-;-;-;667;29;42	Name=AluSp	21
chr20:5590338	A:G	GPCPD1	GPCPD1	intronic	protein_coding	NA	T;C;-;A||R;ALU;-;SINE/AluSx;intronic;GPCPD1;-;-;intronic;GPCPD1;-;-;intronic;GPCPD1;-;-;-;193;21;29	Name=AluSx	17
chr20:5590353	A:G	GPCPD1	GPCPD1	intronic	protein_coding	NA	T;C;-;A||R||D;ALU;-;SINE/AluSx;intronic;GPCPD1;-;-;intronic;GPCPD1;-;-;intronic;GPCPD1;-;-;-;250;21;31	Name=AluSx	17
chr20:5994788	T:C	MCM8-AS1	MCM8-AS1	ncRNA	lncRNA	NA	A;G;+;A||R||D;ALU;-;SINE/AluJr4;UTR3;MCM8;-;-;ncRNA_intronic;MCM8-AS1;-;-;UTR3;MCM8;-;-;-;653;29;51	Name=AluJr4	5
chr20:62162074	A:G	SS18L1	SS18L1	intronic	protein_coding	NA	A;G;+;A||R||D;ALU;-;SINE/AluJb;intronic;SS18L1;-;-;intronic;SS18L1;-;-;intronic;SS18L1;-;-;-;500;26;46	Name=AluJb	18
chr20:62855277	A:G	TCFL5	TCFL5	intronic	protein_coding	OLIG	T;C;-;A||R||D;ALU;-;SINE/AluJo;intronic;TCFL5;-;-;intronic;TCFL5;-;-;intronic;TCFL5;-;-;-;502;29;51	Name=AluJo	22
chr20:62856101	A:G	TCFL5	TCFL5	intronic	protein_coding	NA	T;C;-;R;ALU;-;SINE/AluSg;intronic;TCFL5;-;-;intronic;TCFL5;-;-;intronic;TCFL5;-;-;-;51;14;24	Name=AluSx4	11
chr20:62856102	A:G	TCFL5	TCFL5	intronic	protein_coding	NA	T;C;-;R;ALU;-;SINE/AluSg;intronic;TCFL5;-;-;intronic;TCFL5;-;-;intronic;TCFL5;-;-;-;60;15;29	Name=AluSx4	8
chr20:62856187	A:G	TCFL5	TCFL5	intronic	protein_coding	NA	T;C;-;A||R;ALU;-;SINE/AluSg;intronic;TCFL5;-;-;intronic;TCFL5;-;-;intronic;TCFL5;-;-;-;162;22;42	Name=AluSx4	17
chr20:62931140	A:G	DIDO1	DIDO1	intronic	protein_coding	NA	T;C;-;A||R||D;ALU;-;SINE/AluJb;intronic;DIDO1;-;-;intronic;DIDO1;-;-;intronic;DIDO1;-;-;-;616;29;49	Name=AluJb	13
chr20:63489535	A:G	EEF1A2	EEF1A2	intronic	protein_coding	NA	T;C;-;A||R;ALU;-;SINE/AluSz;intronic;EEF1A2;-;-;intronic;EEF1A2;-;-;intronic;EEF1A2;-;-;-;207;9;22	Name=AluSz	11
chr20:11894832	A:G	BTBD3	BTBD3	intronic	protein_coding	NA	A;G;+;A||R;NONREP;-;-/-;intronic;BTBD3;-;-;intronic;BTBD3;-;-;intronic;BTBD3;-;-;-;19;6;7	.	16
chr20:11894833	A:G	BTBD3	BTBD3	intronic	protein_coding	NA	A;G;+;A||R;NONREP;-;-/-;intronic;BTBD3;-;-;intronic;BTBD3;-;-;intronic;BTBD3;-;-;-;20;6;7	.	16
chr20:13820445	A:G	NDUFAF5	NDUFAF5	UTR3	protein_coding	NA	A;G;+;A||R;ALU;-;SINE/AluJb;intergenic;NDUFAF5||SEL1L2;-;-;intergenic;NDUFAF5||SEL1L2;-;-;intergenic;NDUFAF5||SEL1L2;-;-;-;626;29;52	Name=AluJb	31
chr20:18487695	A:G	RBBP9	RBBP9	UTR3	protein_coding	NA	T;C;-;A||R||D;ALU;-;SINE/AluSz6;UTR3;RBBP9;-;-;UTR3;RBBP9;-;-;UTR3;RBBP9;-;-;-;2060;30;55	Name=AluSz6	42
chr20:18487828	A:G	RBBP9	RBBP9	UTR3	protein_coding	NA	T;C;-;A||R||D;ALU;-;SINE/AluSz6;UTR3;RBBP9;-;-;UTR3;RBBP9;-;-;UTR3;RBBP9;-;-;-;2024;30;55	Name=AluSz6	38
chr20:18488443	A:G	RBBP9	RBBP9	UTR3	protein_coding	NA	T;C;-;A||R||D;ALU;-;SINE/AluJr4;UTR3;RBBP9;-;-;UTR3;RBBP9;-;-;UTR3;RBBP9;-;-;-;1442;30;55	Name=AluJr	33
chr20:18488445	A:G	RBBP9	RBBP9	UTR3	protein_coding	NA	T;C;-;A||R||D;ALU;-;SINE/AluJr4;UTR3;RBBP9;-;-;UTR3;RBBP9;-;-;UTR3;RBBP9;-;-;-;1033;30;54	Name=AluJr	36
chr20:20018414	A:G	NAA20	NAA20	intronic	protein_coding	NA	A;G;+;A||R;NONREP;-;-/-;intronic;NAA20;-;-;intronic;NAA20;-;-;intronic;NAA20;-;-;-;364;28;48	.	8
chr20:20018461	A:G	NAA20	NAA20	intronic	protein_coding	NA	A;G;+;A||R||D;NONREP;-;-/-;intronic;NAA20;-;-;intronic;NAA20;-;-;intronic;NAA20;-;-;-;459;28;44	.	18
chr20:20029066	T:C	NAA20	NAA20	intronic	protein_coding	NA	T;C;-;A||R;ALU;-;SINE/AluSx1;intronic;NAA20;-;-;intronic;NAA20;-;-;intronic;NAA20;-;-;-;1183;30;55	Name=AluSx1	35
chr20:25284564	A:G	PYGB	PYGB	intronic	protein_coding	NA	A;G;+;A||R;ALU;-;SINE/AluJb;intronic;PYGB;-;-;intronic;PYGB;-;-;intronic;PYGB;-;-;-;748;28;47	Name=AluJb	19
chr20:25284635	A:G	PYGB	PYGB	intronic	protein_coding	MGAS	A;G;+;A||R;ALU;-;SINE/AluJb;intronic;PYGB;-;-;intronic;PYGB;-;-;intronic;PYGB;-;-;-;735;28;48	Name=AluJb	19
chr20:25287874	A:G	PYGB	PYGB	intronic	protein_coding	NA	A;G;+;A||R;ALU;-;SINE/AluJo;intronic;PYGB;-;-;intronic;PYGB;-;-;intronic;PYGB;-;-;-;1347;30;54	Name=AluJo	22
chr20:25306490	A:G	ABHD12	ABHD12	intronic	protein_coding	NA	T;C;-;A||R||D;ALU;-;SINE/AluJb;intronic;ABHD12;-;-;intronic;ABHD12;-;-;intronic;ABHD12;-;-;-;449;29;50	Name=AluJb	14
chr20:25306581	A:G	ABHD12	ABHD12	intronic	protein_coding	NA	T;C;-;A||R||D;ALU;-;SINE/AluJb;intronic;ABHD12;-;-;intronic;ABHD12;-;-;intronic;ABHD12;-;-;-;398;25;45	Name=AluJb	15
chr20:25447658	A:G	GINS1	GINS1	UTR3	protein_coding	NA	A;G;+;A||R||D;ALU;-;SINE/AluSz;UTR3;GINS1;-;-;UTR3;GINS1;-;-;UTR3;GINS1;-;-;-;673;28;50	Name=AluSz	8
chr20:25447672	A:G	GINS1	GINS1	UTR3	protein_coding	NA	A;G;+;A||R||D;ALU;-;SINE/AluSz;UTR3;GINS1;-;-;UTR3;GINS1;-;-;UTR3;GINS1;-;-;-;540;29;50	Name=AluSz	7
chr20:25447867	A:G	GINS1	GINS1	UTR3	protein_coding	NA	A;G;+;A||R||D;ALU;-;SINE/AluJb;UTR3;GINS1;-;-;UTR3;GINS1;-;-;UTR3;GINS1;-;-;-;604;28;51	Name=AluJb	8
chr20:25447951	A:G	GINS1	GINS1	UTR3	protein_coding	NA	A;G;+;A||R||D;ALU;-;SINE/AluJb;UTR3;GINS1;-;-;UTR3;GINS1;-;-;UTR3;GINS1;-;-;-;782;29;51	Name=AluJb	10
chr20:25448010	A:G	GINS1	GINS1	UTR3	protein_coding	NA	A;G;+;A||R||D;ALU;-;SINE/AluJb;UTR3;GINS1;-;-;UTR3;GINS1;-;-;UTR3;GINS1;-;-;-;817;28;51	Name=AluJb	10
chr20:25448088	A:G	GINS1	GINS1	UTR3	protein_coding	NA	A;G;+;A||R||D;ALU;-;SINE/AluJb;UTR3;GINS1;-;-;UTR3;GINS1;-;-;UTR3;GINS1;-;-;-;604;28;51	Name=AluJb	8
chr20:25690170	A:G	ZNF337	ZNF337	intronic	protein_coding	NA	T;C;-;A||R||D;ALU;-;SINE/AluJb;intronic;ZNF337;-;-;intronic;ZNF337;-;-;intronic;ZNF337;-;-;-;1228;30;53	Name=AluJb	28
chr20:25693169	A:G	ZNF337	ZNF337	intronic	protein_coding	NA	T;C;-;A||R||D;ALU;-;SINE/AluSx;intronic;ZNF337;-;-;intronic;ZNF337;-;-;intronic;ZNF337;-;-;-;477;30;46	Name=AluSx	21
chr20:25693191	A:G	ZNF337	ZNF337	intronic	protein_coding	NEU-GLU	T;C;-;A||R||D;ALU;-;SINE/AluSx;intronic;ZNF337;-;-;intronic;ZNF337;-;-;intronic;ZNF337;-;-;-;345;29;45	Name=AluSx	20
chr20:25693214	A:G	ZNF337	ZNF337	intronic	protein_coding	NA	T;C;-;A||R||D;ALU;-;SINE/AluSx;intronic;ZNF337;-;-;intronic;ZNF337;-;-;intronic;ZNF337;-;-;-;297;29;45	Name=AluSx	20
chr20:25693215	A:G	ZNF337	ZNF337	intronic	protein_coding	NA	T;C;-;A||R||D;ALU;-;SINE/AluSx;intronic;ZNF337;-;-;intronic;ZNF337;-;-;intronic;ZNF337;-;-;-;180;27;36	Name=AluSx	18
chr20:25693241	A:G	ZNF337	ZNF337	intronic	protein_coding	NA	T;C;-;A||R;ALU;-;SINE/AluSx;intronic;ZNF337;-;-;intronic;ZNF337;-;-;intronic;ZNF337;-;-;-;224;26;37	Name=AluSx	18
chr20:25693254	A:G	ZNF337	ZNF337	intronic	protein_coding	NA	T;C;-;A||R||D;ALU;-;SINE/AluSx;intronic;ZNF337;-;-;intronic;ZNF337;-;-;intronic;ZNF337;-;-;-;10;5;5	Name=AluSx	17
chr20:25695026	A:G	ZNF337	ZNF337	intronic	protein_coding	NEU-GABA-GLU	T;C;-;A||R;ALU;-;SINE/AluSx1;intronic;ZNF337;-;-;intronic;ZNF337;-;-;intronic;ZNF337;-;-;-;273;27;41	Name=AluSx1	20
chr20:25695088	A:G	ZNF337	ZNF337	intronic	protein_coding	NA	T;C;-;A||R;ALU;rs759231953;SINE/AluSx1;intronic;ZNF337;-;-;intronic;ZNF337;-;-;intronic;ZNF337;-;-;-;247;25;35	Name=AluSx1	15
chr20:25695105	A:G	ZNF337	ZNF337	intronic	protein_coding	NA	T;C;-;A||R||D;ALU;-;SINE/AluSx1;intronic;ZNF337;-;-;intronic;ZNF337;-;-;intronic;ZNF337;-;-;-;205;25;36	Name=AluSx1	14
chr20:25695185	A:G	ZNF337	ZNF337	intronic	protein_coding	NA	T;C;-;A||R||D;ALU;-;SINE/AluSx1;intronic;ZNF337;-;-;intronic;ZNF337;-;-;intronic;ZNF337;-;-;-;195;25;36	Name=AluSx1	18
chr20:25695747	A:G	ZNF337	ZNF337	intronic	protein_coding	NEU-GABA-GLU	T;C;-;A||R||D;ALU;-;SINE/AluJo;intronic;ZNF337;-;-;intronic;ZNF337;-;-;intronic;ZNF337;-;-;-;460;28;47	Name=AluJo	22
chr20:3108232	T:C	UBOX5-AS1	UBOX5-AS1	ncRNA	lncRNA	NA	T;C;-;R;ALU;-;SINE/AluSz6;ncRNA_intronic;UBOX5-AS1;-;-;ncRNA_intronic;UBOX5-AS1;-;-;ncRNA_intronic;UBOX5-AS1;-;-;-;1233;30;53	Name=AluSz6	24
chr20:3108730	T:C	UBOX5-AS1	UBOX5-AS1	ncRNA	lncRNA	NA	T;C;-;R;ALU;-;SINE/AluJo;ncRNA_intronic;UBOX5-AS1;-;-;ncRNA_intronic;UBOX5-AS1;-;-;ncRNA_intronic;UBOX5-AS1;-;-;-;1380;30;53	Name=AluJo	20
chr20:312655	A:G	NRSN2-AS1	NRSN2-AS1	intergenic	lncRNA	NA	T;C;-;A||R;ALU;-;SINE/AluJr;intergenic;ZCCHC3||RP5-1103G7.4;-;-;intergenic;ZCCHC3||NRSN2-AS1;-;-;intergenic;ZCCHC3||SOX12;-;-;-;771;28;49	Name=AluJr	30
chr20:312685	A:G	NRSN2-AS1	NRSN2-AS1	intergenic	lncRNA	NA	T;C;-;A||R;ALU;-;SINE/AluJr;intergenic;ZCCHC3||RP5-1103G7.4;-;-;intergenic;ZCCHC3||NRSN2-AS1;-;-;intergenic;ZCCHC3||SOX12;-;-;-;604;30;52	Name=AluJr	25
chr20:315268	A:G	NRSN2-AS1	NRSN2-AS1	intergenic	lncRNA	NA	T;C;-;A||R;ALU;-;SINE/AluSp;intergenic;ZCCHC3||RP5-1103G7.4;-;-;intergenic;ZCCHC3||NRSN2-AS1;-;-;intergenic;ZCCHC3||SOX12;-;-;-;482;28;47	Name=AluSp	21
chr20:31545583	A:G	HM13	HM13	intronic	protein_coding	NA	A;G;+;A||R||D;ALU;-;SINE/AluJr4;intronic;HM13;-;-;intronic;HM13;-;-;intronic;HM13;-;-;-;124;21;31	Name=AluJr4	16
chr20:31555759	A:G	HM13	HM13	intronic	protein_coding	NA	A;G;+;A||R;ALU;-;SINE/AluJr;intronic;HM13;-;-;intronic;HM13;-;-;intronic;HM13;-;-;-;141;24;35	Name=AluJr	15
chr20:3175988	A:G	LZTS3	LZTS3	intergenic	protein_coding	NEU	T;C;-;A;ALU;-;SINE/AluSg;intergenic;LZTS3||DDRGK1;-;-;intergenic;LZTS3||DDRGK1;-;-;intergenic;LZTS3||DDRGK1;-;-;450;90;10;5;6	Name=AluSg	6
chr20:3176001	A:G	LZTS3	LZTS3	intergenic	protein_coding	NEU	T;C;-;A||R;ALU;-;SINE/AluSg;intergenic;LZTS3||DDRGK1;-;-;intergenic;LZTS3||DDRGK1;-;-;intergenic;LZTS3||DDRGK1;-;-;450;90;7;4;5	Name=AluSg	5
chr20:3178772	A:G	LZTS3	LZTS3	intergenic	protein_coding	NA	T;C;-;A||R;ALU;-;SINE/AluSq;intergenic;LZTS3||DDRGK1;-;-;intergenic;LZTS3||DDRGK1;-;-;intergenic;LZTS3||DDRGK1;-;-;-;334;23;43	Name=AluSq	15
chr20:3178786	A:G	LZTS3	LZTS3	intergenic	protein_coding	NA	T;C;-;A||R;ALU;-;SINE/AluSq;intergenic;LZTS3||DDRGK1;-;-;intergenic;LZTS3||DDRGK1;-;-;intergenic;LZTS3||DDRGK1;-;-;-;372;26;46	Name=AluSq	19
chr20:3178852	A:G	LZTS3	LZTS3	intergenic	protein_coding	NA	T;C;-;A||R;ALU;-;SINE/AluSq;intergenic;LZTS3||DDRGK1;-;-;intergenic;LZTS3||DDRGK1;-;-;intergenic;LZTS3||DDRGK1;-;-;-;635;29;52	Name=AluSq	33
chr20:3179386	A:G	LZTS3	LZTS3	intergenic	protein_coding	NEU	T;C;-;A||R;ALU;-;SINE/AluSx1;intergenic;LZTS3||DDRGK1;-;-;intergenic;LZTS3||DDRGK1;-;-;intergenic;LZTS3||DDRGK1;-;-;-;151;21;36	Name=AluSx1	21
chr20:3179910	A:G	LZTS3	LZTS3	intergenic	protein_coding	NA	T;C;-;R;ALU;-;SINE/AluJr4;intergenic;LZTS3||DDRGK1;-;-;intergenic;LZTS3||DDRGK1;-;-;intergenic;LZTS3||DDRGK1;-;-;-;272;20;38	Name=AluJr4	21
chr20:3179933	A:G	LZTS3	LZTS3	intergenic	protein_coding	NA	T;C;-;A||R;ALU;-;SINE/AluJr4;intergenic;LZTS3||DDRGK1;-;-;intergenic;LZTS3||DDRGK1;-;-;intergenic;LZTS3||DDRGK1;-;-;-;236;23;38	Name=AluJr4	22
chr20:3179941	A:G	LZTS3	LZTS3	intergenic	protein_coding	NA	T;C;-;A||R;ALU;-;SINE/AluJr4;intergenic;LZTS3||DDRGK1;-;-;intergenic;LZTS3||DDRGK1;-;-;intergenic;LZTS3||DDRGK1;-;-;-;291;22;40	Name=AluJr4	22
chr20:3184825	A:G	DDRGK1	DDRGK1	intergenic	protein_coding	NA	T;C;-;A;ALU;-;SINE/AluY;intergenic;LZTS3||DDRGK1;-;-;intergenic;LZTS3||DDRGK1;-;-;intergenic;LZTS3||DDRGK1;-;-;-;114;18;33	Name=AluYm1	11
chr20:3186110	A:G	DDRGK1	DDRGK1	intergenic	protein_coding	NA	T;C;-;A||R;ALU;-;SINE/AluY;intergenic;LZTS3||DDRGK1;-;-;intergenic;LZTS3||DDRGK1;-;-;intergenic;LZTS3||DDRGK1;-;-;-;103;16;30	Name=AluY	19
chr20:3187829	A:G	DDRGK1	DDRGK1	intergenic	protein_coding	NA	T;C;-;A;ALU;-;SINE/AluSx1;intergenic;LZTS3||DDRGK1;-;-;intergenic;LZTS3||DDRGK1;-;-;intergenic;LZTS3||DDRGK1;-;-;-;43;13;24	Name=AluSx1	16
chr20:3188233	A:G	DDRGK1	DDRGK1	intergenic	protein_coding	NA	T;C;-;A;ALU;-;SINE/AluSz;intergenic;LZTS3||DDRGK1;-;-;intergenic;LZTS3||DDRGK1;-;-;intergenic;LZTS3||DDRGK1;-;-;-;131;23;35	Name=AluSz	20
chr20:3188519	A:G	DDRGK1	DDRGK1	intergenic	protein_coding	NA	T;C;-;R;ALU;-;SINE/AluSx;intergenic;LZTS3||DDRGK1;-;-;intergenic;LZTS3||DDRGK1;-;-;intergenic;LZTS3||DDRGK1;-;-;-;58;14;27	Name=AluSx	18
chr20:3188588	A:G	DDRGK1	DDRGK1	intergenic	protein_coding	NA	T;C;-;A;ALU;-;SINE/AluSx;intergenic;LZTS3||DDRGK1;-;-;intergenic;LZTS3||DDRGK1;-;-;intergenic;LZTS3||DDRGK1;-;-;-;40;11;20	Name=AluSx	17
chr20:320128	A:G	NRSN2-AS1	NRSN2-AS1	ncRNA	lncRNA	NA	T;C;-;A||R;ALU;-;SINE/AluSg;downstream;RP5-1103G7.4;-;-;ncRNA_exonic;NRSN2-AS1;-;-;intergenic;ZCCHC3||SOX12;-;-;-;253;24;45	Name=AluSg	16
chr20:320134	A:G	NRSN2-AS1	NRSN2-AS1	ncRNA	lncRNA	NA	T;C;-;A||R;ALU;-;SINE/AluSg;downstream;RP5-1103G7.4;-;-;ncRNA_exonic;NRSN2-AS1;-;-;intergenic;ZCCHC3||SOX12;-;-;-;481;29;49	Name=AluSg	21
chr20:3219837	A:G	ITPA	ITPA	intronic	protein_coding	NA	A;G;+;A||R||D;ALU;-;SINE/AluJr4;intronic;ITPA;-;-;intronic;ITPA;-;-;intronic;ITPA;-;-;-;1591;30;53	Name=AluJr	7
chr20:3321661	A:G	C20orf194	DNAAF9	intronic	protein_coding	NA	T;C;-;A||R;ALU;-;SINE/AluJo;intronic;C20orf194;-;-;intronic;C20orf194;-;-;intronic;C20orf194;-;-;-;18;5;7	Name=AluJo	16
chr20:3321666	A:G	C20orf194	DNAAF9	intronic	protein_coding	NA	T;C;-;A||R;ALU;-;SINE/AluJo;intronic;C20orf194;-;-;intronic;C20orf194;-;-;intronic;C20orf194;-;-;-;10;5;6	Name=AluJo	16
chr20:33646022	A:G	CBFA2T2	CBFA2T2	UTR3	protein_coding	NA	A;G;+;A||R||D;ALU;-;SINE/AluSx1;UTR3;CBFA2T2;-;-;UTR3;CBFA2T2;-;-;UTR3;CBFA2T2;-;-;-;1154;30;54	Name=AluSx1	26
chr20:33646029	A:G	CBFA2T2	CBFA2T2	UTR3	protein_coding	NA	A;G;+;A||R||D;ALU;-;SINE/AluSx1;UTR3;CBFA2T2;-;-;UTR3;CBFA2T2;-;-;UTR3;CBFA2T2;-;-;-;1081;30;54	Name=AluSx1	28
chr20:33646104	A:G	CBFA2T2	CBFA2T2	UTR3	protein_coding	NA	A;G;+;A||R||D;ALU;-;SINE/AluSx1;UTR3;CBFA2T2;-;-;UTR3;CBFA2T2;-;-;UTR3;CBFA2T2;-;-;-;1155;30;54	Name=AluSx1	27
chr20:33646143	A:G	CBFA2T2	CBFA2T2	UTR3	protein_coding	NA	A;G;+;A||R;ALU;-;SINE/AluSx1;UTR3;CBFA2T2;-;-;UTR3;CBFA2T2;-;-;UTR3;CBFA2T2;-;-;-;1075;30;54	Name=AluSx1	28
chr20:33646213	A:G	CBFA2T2	CBFA2T2	UTR3	protein_coding	NEU-GLU	A;G;+;A||R||D;ALU;-;SINE/AluSx1;UTR3;CBFA2T2;-;-;UTR3;CBFA2T2;-;-;UTR3;CBFA2T2;-;-;-;1819;30;54	Name=AluSx1	38
chr20:33646262	A:G	CBFA2T2	CBFA2T2	UTR3	protein_coding	NEU	A;G;+;A||R||D;ALU;-;SINE/AluSx1;UTR3;CBFA2T2;-;-;UTR3;CBFA2T2;-;-;UTR3;CBFA2T2;-;-;-;1609;30;54	Name=AluSx1	41
chr20:33646274	A:G	CBFA2T2	CBFA2T2	UTR3	protein_coding	NEU	A;G;+;A||R||D;ALU;-;SINE/AluSx1;UTR3;CBFA2T2;-;-;UTR3;CBFA2T2;-;-;UTR3;CBFA2T2;-;-;-;1299;30;54	Name=AluSx1	39
chr20:33646600	A:G	CBFA2T2	CBFA2T2	UTR3	protein_coding	NA	A;G;+;A||R;ALU;-;SINE/AluSz;UTR3;CBFA2T2;-;-;UTR3;CBFA2T2;-;-;UTR3;CBFA2T2;-;-;-;1296;30;55	Name=AluSz	39
chr20:33646601	A:G	CBFA2T2	CBFA2T2	UTR3	protein_coding	NA	A;G;+;A||R||D;ALU;-;SINE/AluSz;UTR3;CBFA2T2;-;-;UTR3;CBFA2T2;-;-;UTR3;CBFA2T2;-;-;-;1253;30;54	Name=AluSz	35
chr20:33646615	A:G	CBFA2T2	CBFA2T2	UTR3	protein_coding	NA	A;G;+;A||R||D;ALU;-;SINE/AluSz;UTR3;CBFA2T2;-;-;UTR3;CBFA2T2;-;-;UTR3;CBFA2T2;-;-;-;1282;30;54	Name=AluSz	30
chr20:33646617	A:G	CBFA2T2	CBFA2T2	UTR3	protein_coding	NA	A;G;+;A||R;ALU;-;SINE/AluSz;UTR3;CBFA2T2;-;-;UTR3;CBFA2T2;-;-;UTR3;CBFA2T2;-;-;-;1123;30;54	Name=AluSz	23
chr20:33646754	A:G	CBFA2T2	CBFA2T2	UTR3	protein_coding	NA	A;G;+;A||R||D;ALU;-;SINE/AluSz;UTR3;CBFA2T2;-;-;UTR3;CBFA2T2;-;-;UTR3;CBFA2T2;-;-;-;1404;30;54	Name=AluSz	31
chr20:33646768	A:G	CBFA2T2	CBFA2T2	UTR3	protein_coding	NA	A;G;+;A||R||D;ALU;-;SINE/AluSz;UTR3;CBFA2T2;-;-;UTR3;CBFA2T2;-;-;UTR3;CBFA2T2;-;-;-;1516;30;55	Name=AluSz	32
chr20:33646781	A:G	CBFA2T2	CBFA2T2	UTR3	protein_coding	NA	A;G;+;A||R||D;ALU;-;SINE/AluSz;UTR3;CBFA2T2;-;-;UTR3;CBFA2T2;-;-;UTR3;CBFA2T2;-;-;-;852;30;53	Name=AluSz	30
chr20:33646782	A:G	CBFA2T2	CBFA2T2	UTR3	protein_coding	NEU	A;G;+;A||R||D;ALU;-;SINE/AluSz;UTR3;CBFA2T2;-;-;UTR3;CBFA2T2;-;-;UTR3;CBFA2T2;-;-;-;651;28;51	Name=AluSz	29
chr20:33647430	A:G	CBFA2T2	CBFA2T2	UTR3	protein_coding	NEU	A;G;+;A||R||D;ALU;-;SINE/AluSp;UTR3;CBFA2T2;-;-;UTR3;CBFA2T2;-;-;UTR3;CBFA2T2;-;-;-;1714;30;54	Name=AluSp	40
chr20:33647531	A:G	CBFA2T2	CBFA2T2	UTR3	protein_coding	NA	A;G;+;A||R;ALU;-;SINE/AluSp;UTR3;CBFA2T2;-;-;UTR3;CBFA2T2;-;-;UTR3;CBFA2T2;-;-;-;1696;30;54	Name=AluSp	40
chr20:33647545	A:G	CBFA2T2	CBFA2T2	UTR3	protein_coding	NA	A;G;+;A||R;ALU;-;SINE/AluSp;UTR3;CBFA2T2;-;-;UTR3;CBFA2T2;-;-;UTR3;CBFA2T2;-;-;-;886;30;54	Name=AluSp	30
chr20:33647546	A:G	CBFA2T2	CBFA2T2	UTR3	protein_coding	NA	A;G;+;A||R;ALU;-;SINE/AluSp;UTR3;CBFA2T2;-;-;UTR3;CBFA2T2;-;-;UTR3;CBFA2T2;-;-;-;1307;30;54	Name=AluSp	34
chr20:33705118	A:G	PXMP4	PXMP4	UTR3	protein_coding	NA	T;C;-;A||R||D;ALU;-;SINE/AluSx1;intergenic;E2F1||PXMP4;-;-;UTR3;PXMP4;-;-;UTR3;PXMP4;-;-;-;865;30;55	Name=AluSx1	17
chr20:34074005	A:G	RALY	RALY	intronic	protein_coding	NA	A;G;+;A||R||D;REP;-;SINE/MIR3;intronic;RALY;-;-;intronic;RALY;-;-;UTR3;RALY;-;-;-;1639;30;54	Name=MIR3	17
chr20:35028365	A:G	TRPC4AP	TRPC4AP	intronic	protein_coding	NA	T;C;-;A||R;ALU;-;SINE/AluYc;intronic;TRPC4AP;-;-;intronic;TRPC4AP;-;-;intronic;TRPC4AP;-;-;-;46;16;20	Name=AluSz	14
chr20:35029085	A:G	TRPC4AP	TRPC4AP	intronic	protein_coding	NA	T;C;-;A||R;ALU;-;SINE/AluSx;intronic;TRPC4AP;-;-;intronic;TRPC4AP;-;-;intronic;TRPC4AP;-;-;-;14;7;8	Name=AluSx	9
chr20:35066366	A:G	TRPC4AP	TRPC4AP	intronic	protein_coding	NA	T;C;-;A||R;ALU;-;SINE/AluJb;intronic;TRPC4AP;-;-;intronic;TRPC4AP;-;-;intronic;TRPC4AP;-;-;-;10;5;7	Name=AluJb	11
chr20:35627033	A:G	CPNE1	CPNE1	intronic	protein_coding	NA	T;C;-;R;ALU;-;SINE/AluSz;intronic;CPNE1;-;-;intronic;CPNE1;-;-;intronic;CPNE1;-;-;-;1472;30;53	Name=AluSz	22
chr20:35629748	A:G	CPNE1	CPNE1	intronic	protein_coding	NA	T;C;-;A||R;ALU;-;SINE/AluJb;intronic;CPNE1;-;-;intronic;CPNE1;-;-;intronic;CPNE1;-;-;-;1499;30;54	Name=AluJb	19
chr20:35629835	A:G	CPNE1	CPNE1	intronic	protein_coding	NA	T;C;-;A||R;ALU;-;SINE/AluJb;intronic;CPNE1;-;-;intronic;CPNE1;-;-;intronic;CPNE1;-;-;-;1114;30;53	Name=AluJb	10
chr20:35630131	A:G	CPNE1	CPNE1	intronic	protein_coding	NA	T;C;-;A||R||D;ALU;-;SINE/AluSx1;intronic;CPNE1;-;-;intronic;CPNE1;-;-;intronic;CPNE1;-;-;-;1812;30;54	Name=AluSx1	19
chr20:35630137	A:G	CPNE1	CPNE1	intronic	protein_coding	NA	T;C;-;A||R;ALU;-;SINE/AluSx1;intronic;CPNE1;-;-;intronic;CPNE1;-;-;intronic;CPNE1;-;-;-;1760;30;54	Name=AluSx1	18
chr20:35630146	A:G	CPNE1	CPNE1	intronic	protein_coding	NA	T;C;-;A||R;ALU;-;SINE/AluSx1;intronic;CPNE1;-;-;intronic;CPNE1;-;-;intronic;CPNE1;-;-;-;1805;30;53	Name=AluSx1	23
chr20:35713437	A:G	RBM39	RBM39	intronic	protein_coding	NA	T;C;-;A||R||D;ALU;-;SINE/AluSp;intronic;RBM39;-;-;intronic;RBM39;-;-;intronic;RBM39;-;-;-;2124;30;53	Name=AluSp	43
chr20:35713770	A:G	RBM39	RBM39	intronic	protein_coding	NA	T;C;-;A||R||D;ALU;-;SINE/AluJb;intronic;RBM39;-;-;intronic;RBM39;-;-;intronic;RBM39;-;-;-;1666;30;55	Name=AluJb	41
chr20:35726426	A:G	RBM39	RBM39	intronic	protein_coding	NA	T;C;-;A||R;ALU;-;SINE/AluSc8;intronic;RBM39;-;-;intronic;RBM39;-;-;intronic;RBM39;-;-;-;455;29;51	Name=AluSc8	23
chr20:35728881	A:G	RBM39	RBM39	intronic	protein_coding	NA	T;C;-;A||R||D;ALU;-;SINE/AluSx;intronic;RBM39;-;-;intronic;RBM39;-;-;intronic;RBM39;-;-;-;138;23;34	Name=AluSx	16
chr20:35736747	A:G	RBM39	RBM39	intronic	protein_coding	NEU	T;C;-;A||R;ALU;-;SINE/AluSc;intronic;RBM39;-;-;intronic;RBM39;-;-;intronic;RBM39;-;-;-;71;19;23	Name=AluSc	20
chr20:35736791	A:G	RBM39	RBM39	intronic	protein_coding	NA	T;C;-;A||R||D;ALU;-;SINE/AluSc;intronic;RBM39;-;-;intronic;RBM39;-;-;intronic;RBM39;-;-;-;97;21;25	Name=AluSc	22
chr20:35737015	A:G	RBM39	RBM39	intronic	protein_coding	NA	T;C;-;A||R;ALU;-;SINE/AluY;intronic;RBM39;-;-;intronic;RBM39;-;-;intronic;RBM39;-;-;-;119;24;31	Name=AluSq2	15
chr20:35737478	A:G	RBM39	RBM39	intronic	protein_coding	NA	T;C;-;A||R||D;ALU;-;SINE/AluY;intronic;RBM39;-;-;intronic;RBM39;-;-;intronic;RBM39;-;-;-;200;22;31	Name=AluSq2	18
chr20:35737727	A:G	RBM39	RBM39	intronic	protein_coding	NA	T;C;-;A||R;ALU;-;SINE/AluY;intronic;RBM39;-;-;intronic;RBM39;-;-;intronic;RBM39;-;-;-;49;17;21	Name=AluY	15
chr20:35737786	A:G	RBM39	RBM39	intronic	protein_coding	NA	T;C;-;A||R;ALU;-;SINE/AluY;intronic;RBM39;-;-;intronic;RBM39;-;-;intronic;RBM39;-;-;-;62;15;20	Name=AluY	12
chr20:35738035	A:G	RBM39	RBM39	intronic	protein_coding	NA	T;C;-;A||R;ALU;-;SINE/AluSc8;intronic;RBM39;-;-;intronic;RBM39;-;-;intronic;RBM39;-;-;-;113;25;30	Name=AluSc8	23
chr20:35738074	A:G	RBM39	RBM39	intronic	protein_coding	NA	T;C;-;A||R;ALU;-;SINE/AluSc8;intronic;RBM39;-;-;intronic;RBM39;-;-;intronic;RBM39;-;-;-;115;21;24	Name=AluSc8	17
chr20:35738080	A:G	RBM39	RBM39	intronic	protein_coding	NA	T;C;-;A||R;ALU;-;SINE/AluSc8;intronic;RBM39;-;-;intronic;RBM39;-;-;intronic;RBM39;-;-;-;214;25;33	Name=AluSc8	21
chr20:35738093	A:G	RBM39	RBM39	intronic	protein_coding	NEU	T;C;-;A||R;ALU;-;SINE/AluSc8;intronic;RBM39;-;-;intronic;RBM39;-;-;intronic;RBM39;-;-;-;127;22;27	Name=AluSc8	22
chr20:36781288	A:G	SOGA1	MTCL2	UTR3	protein_coding	NA	T;C;-;A||R;ALU;-;SINE/AluSx;UTR3;SOGA1;-;-;intronic;SOGA1;-;-;intronic;SOGA1;-;-;-;1537;30;54	Name=AluSx	42
chr20:36781319	A:G	SOGA1	MTCL2	UTR3	protein_coding	NA	T;C;-;A||R;ALU;-;SINE/AluSx;UTR3;SOGA1;-;-;intronic;SOGA1;-;-;intronic;SOGA1;-;-;-;1546;29;53	Name=AluSx	37
chr20:36781423	A:G	SOGA1	MTCL2	UTR3	protein_coding	NA	T;C;-;A||R||D;ALU;-;SINE/AluSx;UTR3;SOGA1;-;-;intronic;SOGA1;-;-;intronic;SOGA1;-;-;-;1064;30;53	Name=AluSx	42
chr20:36781435	A:G	SOGA1	MTCL2	UTR3	protein_coding	NA	T;C;-;A||R||D;ALU;-;SINE/AluSx;UTR3;SOGA1;-;-;intronic;SOGA1;-;-;intronic;SOGA1;-;-;-;981;29;52	Name=AluSx	34
chr20:36781534	A:G	SOGA1	MTCL2	UTR3	protein_coding	NA	T;C;-;A||R;ALU;-;SINE/AluSx;UTR3;SOGA1;-;-;intronic;SOGA1;-;-;intronic;SOGA1;-;-;-;597;28;51	Name=AluSx	38
chr20:36781949	A:G	SOGA1	MTCL2	UTR3	protein_coding	NA	T;C;-;A||R;ALU;-;SINE/AluSz;UTR3;SOGA1;-;-;intronic;SOGA1;-;-;intronic;SOGA1;-;-;-;1225;30;53	Name=AluSz	29
chr20:36781966	A:G	SOGA1	MTCL2	UTR3	protein_coding	OLIG	T;C;-;A||R||D;ALU;-;SINE/AluSz;UTR3;SOGA1;-;-;intronic;SOGA1;-;-;intronic;SOGA1;-;-;-;1449;30;54	Name=AluSz	40
chr20:36781976	A:G	SOGA1	MTCL2	UTR3	protein_coding	OLIG	T;C;-;A||R||D;ALU;-;SINE/AluSz;UTR3;SOGA1;-;-;intronic;SOGA1;-;-;intronic;SOGA1;-;-;-;1263;30;53	Name=AluSz	34
chr20:36781998	A:G	SOGA1	MTCL2	UTR3	protein_coding	NA	T;C;-;A||R||D;ALU;-;SINE/AluSz;UTR3;SOGA1;-;-;intronic;SOGA1;-;-;intronic;SOGA1;-;-;-;1095;29;51	Name=AluSz	28
chr20:36782002	A:G	SOGA1	MTCL2	UTR3	protein_coding	NA	T;C;-;A||R||D;ALU;-;SINE/AluSz;UTR3;SOGA1;-;-;intronic;SOGA1;-;-;intronic;SOGA1;-;-;-;1124;28;51	Name=AluSz	28
chr20:36782006	A:G	SOGA1	MTCL2	UTR3	protein_coding	NA	T;C;-;A||R||D;ALU;-;SINE/AluSz;UTR3;SOGA1;-;-;intronic;SOGA1;-;-;intronic;SOGA1;-;-;-;7;5;5	Name=AluSz	27
chr20:36782112	A:G	SOGA1	MTCL2	UTR3	protein_coding	NA	T;C;-;A||R||D;ALU;-;SINE/AluSz;UTR3;SOGA1;-;-;intronic;SOGA1;-;-;intronic;SOGA1;-;-;-;1750;30;54	Name=AluSz	41
chr20:37101390	A:G	MROH8	MROH8	UTR3	protein_coding	NA	T;C;-;A||R;ALU;-;SINE/AluJr4;UTR3;MROH8;-;-;UTR3;MROH8;-;-;UTR3;MROH8;-;-;-;426;27;49	Name=AluJr	16
chr20:37388605	A:G	SRC	SRC	intronic	protein_coding	NEU	A;G;+;A||R||D;ALU;-;SINE/AluJo;intronic;SRC;-;-;intronic;SRC;-;-;intronic;SRC;-;-;-;179;23;39	Name=AluJo	4
chr20:3824762	A:G	AP5S1	AP5S1	UTR3	protein_coding	NA	A;G;+;A||R||D;ALU;-;SINE/AluSx;UTR3;AP5S1;-;-;UTR3;AP5S1;-;-;UTR3;AP5S1;-;-;-;915;30;54	Name=AluSx	31
chr20:3824811	A:G	AP5S1	AP5S1	UTR3	protein_coding	NA	A;G;+;A||R||D;ALU;-;SINE/AluSx;UTR3;AP5S1;-;-;UTR3;AP5S1;-;-;UTR3;AP5S1;-;-;-;1261;30;55	Name=AluSx	37
chr20:3824812	A:G	AP5S1	AP5S1	UTR3	protein_coding	NEU	A;G;+;A||R||D;ALU;-;SINE/AluSx;UTR3;AP5S1;-;-;UTR3;AP5S1;-;-;UTR3;AP5S1;-;-;-;1389;30;55	Name=AluSx	40
chr20:3867485	A:G	MAVS	MAVS	UTR3	protein_coding	NEU	A;G;+;A||R||D;ALU;-;SINE/AluJr;UTR3;MAVS;-;-;UTR3;MAVS;-;-;UTR3;MAVS;-;-;-;1847;30;54	Name=AluJr	36
chr20:3867521	A:G	MAVS	MAVS	UTR3	protein_coding	NA	A;G;+;A||R||D;ALU;-;SINE/AluJr;UTR3;MAVS;-;-;UTR3;MAVS;-;-;UTR3;MAVS;-;-;-;2255;30;55	Name=AluJr	43
chr20:3867531	A:G	MAVS	MAVS	UTR3	protein_coding	NA	A;G;+;A||R||D;ALU;-;SINE/AluJr;UTR3;MAVS;-;-;UTR3;MAVS;-;-;UTR3;MAVS;-;-;-;2087;30;55	Name=AluJr	42
chr20:3867578	A:G	MAVS	MAVS	UTR3	protein_coding	NA	A;G;+;A||R||D;ALU;-;SINE/AluJr;UTR3;MAVS;-;-;UTR3;MAVS;-;-;UTR3;MAVS;-;-;-;2279;30;55	Name=AluJr	43
chr20:3869566	A:G	MAVS	MAVS	UTR3	protein_coding	NA	A;G;+;A||D;ALU;rs112574694;SINE/AluJb;downstream;MAVS;-;-;UTR3;MAVS;-;-;UTR3;MAVS;-;-;-;1752;30;55	Name=AluJr4	41
chr20:3869785	A:G	MAVS	MAVS	UTR3	protein_coding	NA	A;G;+;A||R||D;ALU;-;SINE/AluSx1;intergenic;MAVS||RP11-119B16.2;-;-;UTR3;MAVS;-;-;UTR3;MAVS;-;-;-;2226;30;54	Name=AluSx1	40
chr20:3869788	A:G	MAVS	MAVS	UTR3	protein_coding	NA	A;G;+;A||R||D;ALU;-;SINE/AluSx1;intergenic;MAVS||RP11-119B16.2;-;-;UTR3;MAVS;-;-;UTR3;MAVS;-;-;-;2340;30;55	Name=AluSx1	41
chr20:3869840	A:G	MAVS	MAVS	UTR3	protein_coding	MGAS	A;G;+;A||R||D;ALU;-;SINE/AluSx1;intergenic;MAVS||RP11-119B16.2;-;-;UTR3;MAVS;-;-;UTR3;MAVS;-;-;-;2387;30;55	Name=AluSx1	42
chr20:3869848	A:G	MAVS	MAVS	UTR3	protein_coding	NA	A;G;+;A||R||D;ALU;-;SINE/AluSx1;intergenic;MAVS||RP11-119B16.2;-;-;UTR3;MAVS;-;-;UTR3;MAVS;-;-;-;2173;30;55	Name=AluSx1	42
chr20:3870544	A:G	MAVS	MAVS	UTR3	protein_coding	NA	A;G;+;A||R||D;REP;-;SINE/FLAM_C;intergenic;MAVS||RP11-119B16.2;-;-;UTR3;MAVS;-;-;UTR3;MAVS;-;-;-;1616;30;54	Name=FLAM_C	41
chr20:3870562	A:G	MAVS	MAVS	UTR3	protein_coding	NA	A;G;+;A||R||D;REP;-;SINE/FLAM_C;intergenic;MAVS||RP11-119B16.2;-;-;UTR3;MAVS;-;-;UTR3;MAVS;-;-;-;2366;30;55	Name=FLAM_C	42
chr20:3870981	A:G	MAVS	MAVS	UTR3	protein_coding	NA	A;G;+;A||R||D;ALU;-;SINE/AluSx1;intergenic;MAVS||RP11-119B16.2;-;-;UTR3;MAVS;-;-;UTR3;MAVS;-;-;-;2479;30;55	Name=AluSx1	40
chr20:3871010	A:G	MAVS	MAVS	UTR3	protein_coding	NA	A;G;+;A||R||D;ALU;-;SINE/AluSx1;intergenic;MAVS||RP11-119B16.2;-;-;UTR3;MAVS;-;-;UTR3;MAVS;-;-;-;2422;30;55	Name=AluSx1	40
chr20:3871020	A:G	MAVS	MAVS	UTR3	protein_coding	NA	A;G;+;A||R||D;ALU;-;SINE/AluSx1;intergenic;MAVS||RP11-119B16.2;-;-;UTR3;MAVS;-;-;UTR3;MAVS;-;-;-;2301;30;55	Name=AluSx1	40
chr20:3872238	A:G	MAVS	MAVS	UTR3	protein_coding	NA	A;G;+;A||R||D;ALU;-;SINE/AluJr4;intergenic;MAVS||RP11-119B16.2;-;-;UTR3;MAVS;-;-;UTR3;MAVS;-;-;-;2270;30;55	Name=AluJr4	43
chr20:3872273	A:G	MAVS	MAVS	UTR3	protein_coding	MGAS	A;G;+;A||R;ALU;-;SINE/AluJr4;intergenic;MAVS||RP11-119B16.2;-;-;UTR3;MAVS;-;-;UTR3;MAVS;-;-;-;2108;30;55	Name=AluJr4	38
chr20:3872291	A:G	MAVS	MAVS	UTR3	protein_coding	NA	A;G;+;A||R||D;ALU;-;SINE/AluJr4;intergenic;MAVS||RP11-119B16.2;-;-;UTR3;MAVS;-;-;UTR3;MAVS;-;-;-;2126;30;55	Name=AluJr4	41
chr20:3873380	A:G	MAVS	MAVS	UTR3	protein_coding	NA	A;G;+;A||R||D;ALU;-;SINE/AluSz;intergenic;MAVS||RP11-119B16.2;-;-;UTR3;MAVS;-;-;UTR3;MAVS;-;-;-;11;5;5	Name=AluSz	36
chr20:3873387	A:G	MAVS	MAVS	UTR3	protein_coding	NA	A;G;+;A||R;ALU;-;SINE/AluSz;intergenic;MAVS||RP11-119B16.2;-;-;UTR3;MAVS;-;-;UTR3;MAVS;-;-;-;2269;30;54	Name=AluSz	37
chr20:3875197	A:G	MAVS	MAVS	UTR3	protein_coding	NA	A;G;+;A||R||D;ALU;-;SINE/AluJr;intergenic;MAVS||RP11-119B16.2;-;-;UTR3;MAVS;-;-;UTR3;MAVS;-;-;-;2336;30;55	Name=AluJr	40
chr20:3875200	A:G	MAVS	MAVS	UTR3	protein_coding	NA	A;G;+;A||R||D;ALU;-;SINE/AluJr;intergenic;MAVS||RP11-119B16.2;-;-;UTR3;MAVS;-;-;UTR3;MAVS;-;-;-;2123;30;55	Name=AluJr	38
chr20:3875295	A:G	MAVS	MAVS	UTR3	protein_coding	OLIG	A;G;+;A||R||D;ALU;-;SINE/AluJr;intergenic;MAVS||RP11-119B16.2;-;-;UTR3;MAVS;-;-;UTR3;MAVS;-;-;-;2384;30;55	Name=AluJr	40
chr20:3875359	A:G	MAVS	MAVS	UTR3	protein_coding	MGAS	A;G;+;A||R||D;ALU;-;SINE/AluJr;intergenic;MAVS||RP11-119B16.2;-;-;UTR3;MAVS;-;-;UTR3;MAVS;-;-;-;1695;30;55	Name=AluJr	42
chr20:3919049	A:G	PANK2	PANK2	intronic	protein_coding	NA	A;G;+;A||R;ALU;-;SINE/AluSz;intronic;PANK2;-;-;intronic;PANK2;-;-;intronic;PANK2;-;-;-;785;29;51	Name=AluSz	17
chr20:3919146	A:G	PANK2	PANK2	intronic	protein_coding	NA	A;G;+;A||R||D;ALU;-;SINE/AluSz;intronic;PANK2;-;-;intronic;PANK2;-;-;intronic;PANK2;-;-;-;594;29;48	Name=AluSz	14
chr20:3919147	A:G	PANK2	PANK2	intronic	protein_coding	NA	A;G;+;A||R||D;ALU;-;SINE/AluSz;intronic;PANK2;-;-;intronic;PANK2;-;-;intronic;PANK2;-;-;-;740;30;51	Name=AluSz	15
chr20:3920354	A:G	PANK2	PANK2	intronic	protein_coding	NA	A;G;+;A||R||D;ALU;-;SINE/AluSx1;intronic;PANK2;-;-;intronic;PANK2;-;-;intronic;PANK2;-;-;-;2;2;2	Name=AluSx1	16
chr20:41093954	A:G	TOP1	TOP1	intronic	protein_coding	NA	A;G;+;A||R||D;ALU;-;SINE/AluSx3;intronic;TOP1;-;-;intronic;TOP1;-;-;intronic;TOP1;-;-;-;97;20;29	Name=AluJb	11
chr20:43464692	A:G	SRSF6	SRSF6	intergenic	protein_coding	OLIG	A;G;+;A||R;ALU;-;SINE/AluSx;intergenic;SRSF6||RNU6-1251P;-;-;intergenic;SRSF6||L3MBTL1;-;-;intergenic;SRSF6||L3MBTL1;-;-;-;146;23;36	Name=AluSx	5
chr20:43618344	A:G	IFT52	IFT52	other	protein_coding	NA	A;G;+;A||R;ALU;-;SINE/AluJr4;intronic;IFT52;-;-;intronic;IFT52;-;-;intronic;IFT52;-;-;-;569;28;51	Name=AluJr4	10
chr20:44502523	A:G	SERINC3	SERINC3	intronic	protein_coding	NA	T;C;-;A||R||D;ALU;-;SINE/AluJr;intronic;SERINC3;-;-;intronic;SERINC3;-;-;intronic;SERINC3;-;-;-;1166;30;50	Name=AluJr	10
chr20:45077457	A:G	STK4	STK4	UTR3	protein_coding	NA	A;G;+;A||R||D;ALU;-;SINE/AluSq2;UTR3;STK4;-;-;UTR3;STK4;-;-;UTR3;STK4;-;-;-;1952;30;54	Name=AluSq2	41
chr20:45078286	A:G	STK4	STK4	UTR3	protein_coding	NA	A;G;+;A||R;ALU;-;SINE/AluSg;UTR3;STK4;-;-;UTR3;STK4;-;-;ncRNA_exonic;AB209315;-;-;-;482;29;51	Name=AluSx4	22
chr20:45079118	A:G	STK4	STK4	UTR3	protein_coding	NA	A;G;+;A||R||D;ALU;-;SINE/AluJb;UTR3;STK4;-;-;UTR3;STK4;-;-;ncRNA_exonic;AB209315;-;-;-;2073;30;55	Name=AluJb	43
chr20:45079150	A:G	STK4	STK4	UTR3	protein_coding	NA	A;G;+;A||R;ALU;-;SINE/AluJb;UTR3;STK4;-;-;UTR3;STK4;-;-;ncRNA_exonic;AB209315;-;-;-;1705;30;55	Name=AluJb	36
chr20:45839865	T:C	SNX21	SNX21	intronic	protein_coding	NA	T;C;-;A||R||D;ALU;-;SINE/AluJr;intronic;SNX21;-;-;intronic;SNX21;-;-;intronic;SNX21;-;-;-;865;28;51	Name=AluJr	14
chr20:45845158	T:C	ACOT8	ACOT8	intronic	protein_coding	NA	A;G;+;A||R;ALU;-;SINE/AluSx1;intronic;ACOT8;-;-;intronic;ACOT8;-;-;intronic;ACOT8;-;-;-;822;28;46	Name=AluSx1	9
chr20:45847986	T:C	ACOT8	ACOT8	intronic	protein_coding	NA	A;G;+;A||R;ALU;-;SINE/AluJb;intronic;ACOT8;-;-;intronic;ACOT8;-;-;intronic;ACOT8;-;-;-;636;30;50	Name=AluJb	8
chr20:45885009	T:C	ZSWIM1	ZSWIM1	UTR3	protein_coding	NA	T;C;-;A;ALU;-;SINE/AluSx1;UTR3;ZSWIM1;-;-;UTR3;ZSWIM1;-;-;UTR3;ZSWIM1;-;-;-;1832;30;53	Name=AluSx1	35
chr20:45895681	A:G	CTSA	CTSA	intronic	protein_coding	NA	A;G;+;A||R;ALU;-;SINE/AluJr;intronic;CTSA;-;-;intronic;CTSA;-;-;intronic;CTSA;-;-;-;1828;30;53	Name=AluJr	27
chr20:45895746	A:G	CTSA	CTSA	intronic	protein_coding	NA	A;G;+;A||R;ALU;-;SINE/AluJr;intronic;CTSA;-;-;intronic;CTSA;-;-;intronic;CTSA;-;-;-;1449;30;53	Name=AluJr	11
chr20:45895805	A:G	CTSA	CTSA	intronic	protein_coding	MGAS	A;G;+;A||R||D;ALU;-;SINE/AluJr;intronic;CTSA;-;-;intronic;CTSA;-;-;intronic;CTSA;-;-;-;1942;30;54	Name=AluJr	30
chr20:45895823	A:G	CTSA	CTSA	intronic	protein_coding	NA	A;G;+;A||R;ALU;-;SINE/AluJr;intronic;CTSA;-;-;intronic;CTSA;-;-;intronic;CTSA;-;-;-;1656;30;53	Name=AluJr	28
chr20:45955032	A:G	ZNF335	ZNF335	intronic	protein_coding	NA	T;C;-;A||R||D;ALU;-;SINE/AluJb;intronic;ZNF335;-;-;intronic;ZNF335;-;-;intronic;ZNF335;-;-;-;588;30;47	Name=AluJb	4
chr20:47288660	A:G	ZMYND8	ZMYND8	intronic	protein_coding	NA	T;C;-;A||R;ALU;-;SINE/AluSz;intronic;ZMYND8;-;-;intronic;ZMYND8;-;-;intronic;ZMYND8;-;-;-;34;15;21	Name=AluSz	19
chr20:4865469	A:G	SLC23A2	SLC23A2	intronic	protein_coding	NA	T;C;-;A||R||D;REP;-;LINE$SINE/L2a$MIR;intronic;SLC23A2;-;-;intronic;SLC23A2;-;-;intronic;SLC23A2;-;-;-;448;27;46	Name=L2a,MIR	15
chr20:49941987	A:G	RNF114	RNF114	intronic	protein_coding	NA	A;G;+;A||R;ALU;-;SINE/AluJr4;intronic;RNF114;-;-;intronic;RNF114;-;-;intronic;RNF114;-;-;-;1319;30;53	Name=AluJr	22
chr20:49942138	A:G	RNF114	RNF114	intronic	protein_coding	NA	A;G;+;A||R;ALU;-;SINE/AluJr4;intronic;RNF114;-;-;intronic;RNF114;-;-;intronic;RNF114;-;-;-;1445;30;54	Name=AluJr	19
chr20:49942184	A:G	RNF114	RNF114	intronic	protein_coding	NA	A;G;+;A||R||D;ALU;-;SINE/AluJr4;intronic;RNF114;-;-;intronic;RNF114;-;-;intronic;RNF114;-;-;-;1424;30;54	Name=AluJr	23
chr20:49942198	A:G	RNF114	RNF114	intronic	protein_coding	NA	A;G;+;A||R||D;ALU;-;SINE/AluJr4;intronic;RNF114;-;-;intronic;RNF114;-;-;intronic;RNF114;-;-;-;1379;30;54	Name=AluJr	23
chr20:49942710	A:G	RNF114	RNF114	intronic	protein_coding	NA	A;G;+;A||R;ALU;-;SINE/AluJb;intronic;RNF114;-;-;intronic;RNF114;-;-;intronic;RNF114;-;-;-;1123;30;53	Name=AluJb	20
chr20:49942749	A:G	RNF114	RNF114	intronic	protein_coding	NA	A;G;+;A||R;ALU;-;SINE/AluJb;intronic;RNF114;-;-;intronic;RNF114;-;-;intronic;RNF114;-;-;-;1633;30;54	Name=AluJb	21
chr20:49943295	A:G	RNF114	RNF114	intronic	protein_coding	NA	A;G;+;A||R||D;ALU;-;SINE/AluJo;intronic;RNF114;-;-;intronic;RNF114;-;-;intronic;RNF114;-;-;-;888;29;52	Name=AluJo	22
chr20:49943366	A:G	RNF114	RNF114	intronic	protein_coding	NA	A;G;+;A||R||D;ALU;-;SINE/AluJo;intronic;RNF114;-;-;intronic;RNF114;-;-;intronic;RNF114;-;-;-;1793;30;53	Name=AluJo	31
chr20:49943382	A:G	RNF114	RNF114	intronic	protein_coding	NA	A;G;+;A||R||D;ALU;-;SINE/AluJo;intronic;RNF114;-;-;intronic;RNF114;-;-;intronic;RNF114;-;-;-;2096;30;54	Name=AluJo	35
chr20:49944316	A:G	RNF114	RNF114	intronic	protein_coding	NA	A;G;+;A||R;ALU;-;SINE/AluSz6;intronic;RNF114;-;-;intronic;RNF114;-;-;intronic;RNF114;-;-;-;780;30;53	Name=AluSz6	11
chr20:49944656	A:G	RNF114	RNF114	intronic	protein_coding	NA	A;G;+;A||R||D;ALU;-;SINE/AluSz;intronic;RNF114;-;-;intronic;RNF114;-;-;intronic;RNF114;-;-;-;1487;30;53	Name=AluSz	14
chr20:49944695	A:G	RNF114	RNF114	intronic	protein_coding	NA	A;G;+;A||R||D;ALU;-;SINE/AluSz;intronic;RNF114;-;-;intronic;RNF114;-;-;intronic;RNF114;-;-;-;1299;30;54	Name=AluSz	17
chr20:49944705	A:G	RNF114	RNF114	intronic	protein_coding	NA	A;G;+;A||R||D;ALU;-;SINE/AluSz;intronic;RNF114;-;-;intronic;RNF114;-;-;intronic;RNF114;-;-;-;862;30;53	Name=AluSz	14
chr20:49944710	A:G	RNF114	RNF114	intronic	protein_coding	NA	A;G;+;A||R||D;ALU;-;SINE/AluSz;intronic;RNF114;-;-;intronic;RNF114;-;-;intronic;RNF114;-;-;-;1196;30;54	Name=AluSz	15
chr20:5068045	A:G	TMEM230	TMEM230	intergenic	protein_coding	OLIG	T;C;-;A||R;ALU;-;SINE/AluJb;intergenic;RN7SL514P||RNA5SP474;-;-;intergenic;SLC23A2||TMEM230;-;-;downstream;TMEM230;-;-;-;71;16;22	Name=AluJb	5
chr20:50840600	A:G	BCAS4	BCAS4	intronic	protein_coding	NA	.	.	7
chr20:50840605	A:G	BCAS4	BCAS4	intronic	protein_coding	NA	.	.	7
chr20:50877603	A:G	BCAS4	BCAS4	intergenic	protein_coding	NA	A;G;+;A||R;ALU;-;SINE/AluJb;downstream;BCAS4;-;-;downstream;BCAS4;-;-;downstream;BCAS4;-;-;-;339;23;40	Name=AluJb	24
chr20:50877889	A:G	BCAS4	BCAS4	intergenic	protein_coding	NA	A;G;+;A||R;ALU;-;SINE/AluJb;downstream;BCAS4;-;-;downstream;BCAS4;-;-;downstream;BCAS4;-;-;-;97;15;26	Name=AluJb	21
chr20:50877913	A:G	BCAS4	BCAS4	intergenic	protein_coding	NA	A;G;+;A||R;ALU;-;SINE/AluJb;downstream;BCAS4;-;-;downstream;BCAS4;-;-;downstream;BCAS4;-;-;-;168;18;33	Name=AluJb	20
chr20:50878239	A:G	BCAS4	BCAS4	intergenic	protein_coding	NA	A;G;+;A||R;ALU;-;SINE/AluSx;intergenic;BCAS4||ADNP;-;-;intergenic;BCAS4||ADNP;-;-;intergenic;BCAS4||ADNP;-;-;-;194;19;34	Name=AluSx	24
chr20:50878270	A:G	BCAS4	BCAS4	intergenic	protein_coding	NA	A;G;+;A||R;ALU;-;SINE/AluSx;intergenic;BCAS4||ADNP;-;-;intergenic;BCAS4||ADNP;-;-;intergenic;BCAS4||ADNP;-;-;-;268;22;40	Name=AluSx	26
chr20:50878317	A:G	BCAS4	BCAS4	intergenic	protein_coding	NA	A;G;+;A||R;ALU;-;SINE/AluSx;intergenic;BCAS4||ADNP;-;-;intergenic;BCAS4||ADNP;-;-;intergenic;BCAS4||ADNP;-;-;-;102;19;32	Name=AluSx	22
chr20:50878590	A:G	BCAS4	BCAS4	intergenic	protein_coding	NA	A;G;+;A||R||D;ALU;-;SINE/AluJo;intergenic;BCAS4||ADNP;-;-;intergenic;BCAS4||ADNP;-;-;intergenic;BCAS4||ADNP;-;-;-;218;19;34	Name=AluJo	21
chr20:50896700	A:G	ADNP	ADNP	intronic	protein_coding	NA	T;C;-;A||R;REP;-;DNA/Tigger3;intronic;ADNP;-;-;intronic;ADNP;-;-;intronic;ADNP;-;-;-;207;27;38	Name=Tigger3	9
chr20:50912311	A:G	ADNP	ADNP	intronic	protein_coding	NA	T;C;-;A||R||D;ALU;-;SINE/AluSz;intronic;ADNP;-;-;intronic;ADNP;-;-;intronic;ADNP;-;-;-;24;12;14	Name=AluSz	18
chr20:50913059	A:G	ADNP	ADNP	intronic	protein_coding	NA	T;C;-;A||R||D;ALU;-;SINE/AluSz6;intronic;ADNP;-;-;intronic;ADNP;-;-;intronic;ADNP;-;-;-;33;17;18	Name=AluSz6	18
chr20:50913085	A:G	ADNP	ADNP	intronic	protein_coding	NA	T;C;-;A||R;ALU;-;SINE/AluSz6;intronic;ADNP;-;-;intronic;ADNP;-;-;intronic;ADNP;-;-;-;19;13;13	Name=AluSz6	13
chr20:50913143	A:G	ADNP	ADNP	intronic	protein_coding	NA	T;C;-;R;ALU;-;SINE/AluSz6;intronic;ADNP;-;-;intronic;ADNP;-;-;intronic;ADNP;-;-;-;2;2;2	Name=AluSz6	13
chr20:50913145	A:G	ADNP	ADNP	intronic	protein_coding	NA	T;C;-;A||R;ALU;-;SINE/AluSz6;intronic;ADNP;-;-;intronic;ADNP;-;-;intronic;ADNP;-;-;-;8;6;6	Name=AluSz6	16
chr20:50913184	A:G	ADNP	ADNP	intronic	protein_coding	NA	T;C;-;A||R||D;ALU;-;SINE/AluSz6;intronic;ADNP;-;-;intronic;ADNP;-;-;intronic;ADNP;-;-;-;18;11;12	Name=AluSz6	17
chr20:50950775	A:G	DPM1	DPM1	intronic	protein_coding	NA	T;C;-;A||R;ALU;-;SINE/AluSz;intronic;DPM1;-;-;intronic;DPM1;-;-;intronic;DPM1;-;-;-;464;29;48	Name=AluSz	14
chr20:50950801	A:G	DPM1	DPM1	intronic	protein_coding	NA	T;C;-;A||R||D;ALU;-;SINE/AluSz;intronic;DPM1;-;-;intronic;DPM1;-;-;intronic;DPM1;-;-;-;622;30;50	Name=AluSz	17
chr20:51588137	A:G	ATP9A	ATP9A	intergenic	protein_coding	NEU-GLU	T;C;-;A||R;ALU;-;SINE/AluSz6;intergenic;NFATC2||ATP9A;-;-;intergenic;NFATC2||ATP9A;-;-;intergenic;NFATC2||ATP9A;-;-;-;377;19;35	Name=AluSz6	38
chr20:51588138	A:G	ATP9A	ATP9A	intergenic	protein_coding	NA	T;C;-;A||R;ALU;-;SINE/AluSz6;intergenic;NFATC2||ATP9A;-;-;intergenic;NFATC2||ATP9A;-;-;intergenic;NFATC2||ATP9A;-;-;-;295;17;30	Name=AluSz6	38
chr20:51590060	A:G	ATP9A	ATP9A	intergenic	protein_coding	NA	T;C;-;A||R;ALU;-;SINE/AluJr4;intergenic;NFATC2||ATP9A;-;-;intergenic;NFATC2||ATP9A;-;-;intergenic;NFATC2||ATP9A;-;-;-;122;2;12	Name=AluJr4	25
chr20:51590066	A:G	ATP9A	ATP9A	intergenic	protein_coding	NA	T;C;-;A||R;ALU;-;SINE/AluJr4;intergenic;NFATC2||ATP9A;-;-;intergenic;NFATC2||ATP9A;-;-;intergenic;NFATC2||ATP9A;-;-;-;95;2;12	Name=AluJr4	18
chr20:51590076	A:G	ATP9A	ATP9A	intergenic	protein_coding	NA	T;C;-;A||R;ALU;-;SINE/AluJr4;intergenic;NFATC2||ATP9A;-;-;intergenic;NFATC2||ATP9A;-;-;intergenic;NFATC2||ATP9A;-;-;-;78;1;12	Name=AluJr4	22
chr20:51590543	A:G	ATP9A	ATP9A	intergenic	protein_coding	NA	T;C;-;A||R;NONREP;-;-/-;intergenic;NFATC2||ATP9A;-;-;intergenic;NFATC2||ATP9A;-;-;intergenic;NFATC2||ATP9A;-;-;-;76;6;17	.	20
chr20:51590544	A:G	ATP9A	ATP9A	intergenic	protein_coding	NA	T;C;-;A||R;NONREP;-;-/-;intergenic;NFATC2||ATP9A;-;-;intergenic;NFATC2||ATP9A;-;-;intergenic;NFATC2||ATP9A;-;-;-;66;5;15	.	20
chr20:51590590	A:G	ATP9A	ATP9A	intergenic	protein_coding	NA	T;C;-;A||R;NONREP;-;-/-;intergenic;NFATC2||ATP9A;-;-;intergenic;NFATC2||ATP9A;-;-;intergenic;NFATC2||ATP9A;-;-;-;3;1;1	.	20
chr20:51590596	A:G	ATP9A	ATP9A	intergenic	protein_coding	NA	T;C;-;A||R;NONREP;-;-/-;intergenic;NFATC2||ATP9A;-;-;intergenic;NFATC2||ATP9A;-;-;intergenic;NFATC2||ATP9A;-;-;-;50;3;14	.	20
chr20:51595671	A:G	ATP9A	ATP9A	intergenic	protein_coding	NA	T;C;-;A||R;ALU;-;SINE/AluSx1;downstream;ATP9A;-;-;intergenic;NFATC2||ATP9A;-;-;intergenic;NFATC2||ATP9A;-;-;-;113;10;21	Name=AluSx1	27
chr20:51596195	A:G	ATP9A	ATP9A	intergenic	protein_coding	NEU-GABA-GLU	T;C;-;A||R;ALU;-;SINE/AluJb;downstream;ATP9A;-;-;downstream;ATP9A;-;-;downstream;ATP9A;-;-;-;113;9;20	Name=AluJb	29
chr20:51707939	A:G	ATP9A	ATP9A	intronic	protein_coding	NA	T;C;-;A||R;REP;-;SINE/FRAM;intronic;ATP9A;-;-;intronic;ATP9A;-;-;intronic;ATP9A;-;-;-;15;5;7	Name=FRAM	12
chr20:5194893	A:G	CDS2	CDS2	UTR3	protein_coding	NA	A;G;+;A||R||D;REP;-;SINE/MIRb;UTR3;CDS2;-;-;UTR3;CDS2;-;-;UTR3;CDS2;-;-;-;2271;30;55	Name=MIRb	43
chr20:5194911	A:G	CDS2	CDS2	UTR3	protein_coding	NA	A;G;+;A||R;REP;-;SINE/MIRb;UTR3;CDS2;-;-;UTR3;CDS2;-;-;UTR3;CDS2;-;-;-;1586;30;54	Name=MIRb	43
chr20:5195159	A:G	CDS2	CDS2	UTR3	protein_coding	NA	A;G;+;A||R;REP;-;SINE/MIRb;UTR3;CDS2;-;-;UTR3;CDS2;-;-;UTR3;CDS2;-;-;-;1955;30;54	Name=MIRb	43
chr20:53488379	A:G	TSHZ2	TSHZ2	UTR3	protein_coding	NA	A;G;+;A||R;REP;-;DNA/MER123;ncRNA_intronic;RP5-823G15.5;-;-;UTR3;TSHZ2;-;-;ncRNA_intronic;AK056432;-;-;762;1671;764;29;49	Name=MER123	8
chr20:5590375	A:G	GPCPD1	GPCPD1	intronic	protein_coding	NA	T;C;-;A||R;ALU;-;SINE/AluSx;intronic;GPCPD1;-;-;intronic;GPCPD1;-;-;intronic;GPCPD1;-;-;-;210;25;36	Name=AluSx	12
chr20:5590443	A:G	GPCPD1	GPCPD1	intronic	protein_coding	NA	T;C;-;A||R||D;ALU;-;SINE/AluSx;intronic;GPCPD1;-;-;intronic;GPCPD1;-;-;intronic;GPCPD1;-;-;-;286;25;36	Name=AluSx	17
chr20:59873365	T:C	SYCP2	SYCP2	intronic	protein_coding	OLIG	A;G;+;A||R;REP;-;DNA/Tigger7;intronic;SYCP2;-;-;intronic;SYCP2;-;-;intronic;SYCP2;-;-;-;12;2;4	Name=Tigger7	18
chr20:59873366	T:C	SYCP2	SYCP2	intronic	protein_coding	OLIG	A;G;+;A||R;REP;-;DNA/Tigger7;intronic;SYCP2;-;-;intronic;SYCP2;-;-;intronic;SYCP2;-;-;-;13;2;4	Name=Tigger7	18
chr20:5994631	T:C	MCM8-AS1	MCM8-AS1	ncRNA	lncRNA	NA	A;G;+;A||R;ALU;-;SINE/AluJr4;UTR3;MCM8;-;-;ncRNA_intronic;MCM8-AS1;-;-;UTR3;MCM8;-;-;-;801;30;53	Name=AluJr4	6
chr20:62162042	A:G	SS18L1	SS18L1	intronic	protein_coding	NA	A;G;+;A||R||D;ALU;-;SINE/AluJb;intronic;SS18L1;-;-;intronic;SS18L1;-;-;intronic;SS18L1;-;-;-;469;28;46	Name=AluJb	20
chr20:62162043	A:G	SS18L1	SS18L1	intronic	protein_coding	NEU-GABA-GLU	A;G;+;A||R;ALU;-;SINE/AluJb;intronic;SS18L1;-;-;intronic;SS18L1;-;-;intronic;SS18L1;-;-;-;281;25;40	Name=AluJb	17
chr20:62162050	A:G	SS18L1	SS18L1	intronic	protein_coding	NEU-GABA-GLU	A;G;+;A||R;ALU;-;SINE/AluJb;intronic;SS18L1;-;-;intronic;SS18L1;-;-;intronic;SS18L1;-;-;-;392;29;49	Name=AluJb	16
chr20:62162169	A:G	SS18L1	SS18L1	intronic	protein_coding	NA	A;G;+;A||R||D;ALU;-;SINE/AluJb;intronic;SS18L1;-;-;intronic;SS18L1;-;-;intronic;SS18L1;-;-;-;537;28;49	Name=AluJb	18
chr20:62162382	A:G	SS18L1	SS18L1	intronic	protein_coding	NA	A;G;+;A||R;ALU;-;SINE/AluSx;intronic;SS18L1;-;-;intronic;SS18L1;-;-;intronic;SS18L1;-;-;-;185;22;37	Name=AluSx	7
chr20:62851947	A:G	TCFL5	TCFL5	UTR3	protein_coding	OLIG	T;C;-;A||R||D;ALU;-;SINE/AluSz;intronic;TCFL5;-;-;UTR3;TCFL5;-;-;UTR3;TCFL5;-;-;-;1481;30;53	Name=AluSz	41
chr20:62933826	A:G	DIDO1	DIDO1	intronic	protein_coding	NA	T;C;-;A||R||D;ALU;-;SINE/AluJo;intronic;DIDO1;-;-;intronic;DIDO1;-;-;intronic;DIDO1;-;-;-;519;29;48	Name=AluJb	10
chr20:63435266	A:G	KCNQ2	KCNQ2	intronic	protein_coding	NEU-GLU	T;C;-;A||R;ALU;-;SINE/AluJb;intronic;KCNQ2;-;-;intronic;KCNQ2;-;-;intronic;KCNQ2;-;-;-;184;7;18	Name=AluJb	20
chr20:63489548	A:G	EEF1A2	EEF1A2	intronic	protein_coding	NA	T;C;-;A||R;ALU;-;SINE/AluSz;intronic;EEF1A2;-;-;intronic;EEF1A2;-;-;intronic;EEF1A2;-;-;-;242;10;23	Name=AluSz	11
chr20:63490346	A:G	EEF1A2	EEF1A2	intronic	protein_coding	NA	T;C;-;A;ALU;-;SINE/AluSc;intronic;EEF1A2;-;-;intronic;EEF1A2;-;-;intronic;EEF1A2;-;-;-;131;8;20	Name=AluSc	8
chr20:63874441	A:G	TPD52L2	TPD52L2	intronic	protein_coding	NA	A;G;+;A||R;ALU;-;SINE/AluJo;intronic;TPD52L2;-;-;intronic;TPD52L2;-;-;intronic;TPD52L2;-;-;-;131;23;34	Name=AluJo	8
chr20:63874539	A:G	TPD52L2	TPD52L2	intronic	protein_coding	NA	A;G;+;A||R;ALU;-;SINE/AluJo;intronic;TPD52L2;-;-;intronic;TPD52L2;-;-;intronic;TPD52L2;-;-;-;351;29;48	Name=AluJo	19
chr20:63874594	A:G	TPD52L2	TPD52L2	intronic	protein_coding	NA	A;G;+;A||R;ALU;-;SINE/AluJo;intronic;TPD52L2;-;-;intronic;TPD52L2;-;-;intronic;TPD52L2;-;-;-;367;29;46	Name=AluJo	15
chr20:63881317	A:G	TPD52L2	TPD52L2	intronic	protein_coding	NA	A;G;+;R;ALU;-;SINE/AluSx1;intronic;TPD52L2;-;-;intronic;TPD52L2;-;-;intronic;TPD52L2;-;-;640;531;238;23;41	Name=AluSx1	18
chr20:13819511	A:G	NDUFAF5	NDUFAF5	UTR3	protein_coding	NA	A;G;+;A||R;ALU;-;SINE/AluSc;intergenic;NDUFAF5||SEL1L2;-;-;intergenic;NDUFAF5||SEL1L2;-;-;intergenic;NDUFAF5||SEL1L2;-;-;-;430;26;47	Name=AluSc	21
chr20:13820587	A:G	NDUFAF5	NDUFAF5	UTR3	protein_coding	NA	A;G;+;A||R;ALU;-;SINE/AluJb;intergenic;NDUFAF5||SEL1L2;-;-;intergenic;NDUFAF5||SEL1L2;-;-;intergenic;NDUFAF5||SEL1L2;-;-;-;784;30;54	Name=AluJb	31
chr20:17609252	A:G	DSTN	DSTN	UTR3	protein_coding	NA	A;G;+;A||R;ALU;-;SINE/AluJo;UTR3;DSTN;-;-;intergenic;DSTN||RRBP1;-;-;intergenic;DSTN||RRBP1;-;-;-;1347;30;54	Name=AluJo	23
chr20:18487868	A:G	RBBP9	RBBP9	UTR3	protein_coding	NA	T;C;-;A||R||D;ALU;-;SINE/AluSz6;UTR3;RBBP9;-;-;UTR3;RBBP9;-;-;UTR3;RBBP9;-;-;-;1734;30;55	Name=AluSz6	39
chr20:18488410	A:G	RBBP9	RBBP9	UTR3	protein_coding	NA	T;C;-;A||R||D;ALU;-;SINE/AluJr4;UTR3;RBBP9;-;-;UTR3;RBBP9;-;-;UTR3;RBBP9;-;-;-;1489;30;54	Name=AluJr	37
chr20:18488465	A:G	RBBP9	RBBP9	UTR3	protein_coding	NA	T;C;-;A||R||D;ALU;-;SINE/AluJr4;UTR3;RBBP9;-;-;UTR3;RBBP9;-;-;UTR3;RBBP9;-;-;-;1227;30;55	Name=AluJr	28
chr20:20019076	A:G	NAA20	NAA20	intronic	protein_coding	NA	A;G;+;A||R||D;NONREP;-;-/-;intronic;NAA20;-;-;intronic;NAA20;-;-;intronic;NAA20;-;-;-;402;26;40	.	8
chr20:20019151	A:G	NAA20	NAA20	intronic	protein_coding	NA	A;G;+;A||R||D;NONREP;-;-/-;intronic;NAA20;-;-;intronic;NAA20;-;-;intronic;NAA20;-;-;-;408;29;48	.	10
chr20:25447952	A:G	GINS1	GINS1	UTR3	protein_coding	NA	A;G;+;A||R||D;ALU;-;SINE/AluJb;UTR3;GINS1;-;-;UTR3;GINS1;-;-;UTR3;GINS1;-;-;-;556;27;48	Name=AluJb	9
chr20:25690221	A:G	ZNF337	ZNF337	intronic	protein_coding	NA	T;C;-;A||R||D;ALU;-;SINE/AluJb;intronic;ZNF337;-;-;intronic;ZNF337;-;-;intronic;ZNF337;-;-;-;1093;30;52	Name=AluJb	28
chr20:25693141	A:G	ZNF337	ZNF337	intronic	protein_coding	NA	T;C;-;A||R||D;ALU;-;SINE/AluSx;intronic;ZNF337;-;-;intronic;ZNF337;-;-;intronic;ZNF337;-;-;-;290;27;40	Name=AluSx	21
chr20:25695269	A:G	ZNF337	ZNF337	intronic	protein_coding	NA	T;C;-;A||R||D;ALU;-;SINE/AluSx1;intronic;ZNF337;-;-;intronic;ZNF337;-;-;intronic;ZNF337;-;-;-;501;29;46	Name=AluSx1	25
chr20:2868399	A:G	PTPRA	PTPRA	intronic	protein_coding	NA	A;G;+;R;REP;-;SINE/FLAM_C;intronic;PTPRA;-;-;intronic;PTPRA;-;-;intronic;PTPRA;-;-;-;57;5;14	Name=FLAM_C	7
chr20:312663	A:G	NRSN2-AS1	NRSN2-AS1	intergenic	lncRNA	NA	T;C;-;A||R;ALU;-;SINE/AluJr;intergenic;ZCCHC3||RP5-1103G7.4;-;-;intergenic;ZCCHC3||NRSN2-AS1;-;-;intergenic;ZCCHC3||SOX12;-;-;-;655;28;52	Name=AluJr	29
chr20:315169	A:G	NRSN2-AS1	NRSN2-AS1	intergenic	lncRNA	NA	T;C;-;A||R;ALU;-;SINE/AluJo;intergenic;ZCCHC3||RP5-1103G7.4;-;-;intergenic;ZCCHC3||NRSN2-AS1;-;-;intergenic;ZCCHC3||SOX12;-;-;-;713;29;51	Name=AluJb	29
chr20:3175969	A:G	LZTS3	LZTS3	intergenic	protein_coding	NEU	T;C;-;R;ALU;-;SINE/AluSg;intergenic;LZTS3||DDRGK1;-;-;intergenic;LZTS3||DDRGK1;-;-;intergenic;LZTS3||DDRGK1;-;-;450;90;6;2;4	Name=AluSg	5
chr20:3178752	A:G	LZTS3	LZTS3	intergenic	protein_coding	NEU	T;C;-;A||R;ALU;-;SINE/AluSq;intergenic;LZTS3||DDRGK1;-;-;intergenic;LZTS3||DDRGK1;-;-;intergenic;LZTS3||DDRGK1;-;-;-;664;30;51	Name=AluSq	36
chr20:3179385	A:G	LZTS3	LZTS3	intergenic	protein_coding	NEU	T;C;-;R;ALU;-;SINE/AluSx1;intergenic;LZTS3||DDRGK1;-;-;intergenic;LZTS3||DDRGK1;-;-;intergenic;LZTS3||DDRGK1;-;-;-;189;23;39	Name=AluSx1	20
chr20:3179596	A:G	LZTS3	LZTS3	intergenic	protein_coding	NA	T;C;-;A||R;ALU;-;SINE/AluSx1;intergenic;LZTS3||DDRGK1;-;-;intergenic;LZTS3||DDRGK1;-;-;intergenic;LZTS3||DDRGK1;-;-;-;355;26;48	Name=AluSx1	24
chr20:3179917	A:G	LZTS3	LZTS3	intergenic	protein_coding	NA	T;C;-;A||R;ALU;-;SINE/AluJr4;intergenic;LZTS3||DDRGK1;-;-;intergenic;LZTS3||DDRGK1;-;-;intergenic;LZTS3||DDRGK1;-;-;-;198;22;37	Name=AluJr4	21
chr20:3179966	A:G	LZTS3	LZTS3	intergenic	protein_coding	NA	T;C;-;A||R;ALU;-;SINE/AluJr4;intergenic;LZTS3||DDRGK1;-;-;intergenic;LZTS3||DDRGK1;-;-;intergenic;LZTS3||DDRGK1;-;-;-;307;23;41	Name=AluJr4	20
chr20:3179986	A:G	LZTS3	LZTS3	intergenic	protein_coding	NA	T;C;-;A;ALU;-;SINE/AluJr4;intergenic;LZTS3||DDRGK1;-;-;intergenic;LZTS3||DDRGK1;-;-;intergenic;LZTS3||DDRGK1;-;-;-;218;21;37	Name=AluJr4	19
chr20:3184895	A:G	DDRGK1	DDRGK1	intergenic	protein_coding	NEU	T;C;-;A||R;ALU;-;SINE/AluY;intergenic;LZTS3||DDRGK1;-;-;intergenic;LZTS3||DDRGK1;-;-;intergenic;LZTS3||DDRGK1;-;-;-;236;26;44	Name=AluYm1	23
chr20:3185453	A:G	DDRGK1	DDRGK1	intergenic	protein_coding	NA	T;C;-;A;ALU;-;SINE/AluJo;intergenic;LZTS3||DDRGK1;-;-;intergenic;LZTS3||DDRGK1;-;-;intergenic;LZTS3||DDRGK1;-;-;-;127;20;37	Name=AluJo	16
chr20:3186777	A:G	DDRGK1	DDRGK1	intergenic	protein_coding	NA	T;C;-;A||R;ALU;-;SINE/AluSx4;intergenic;LZTS3||DDRGK1;-;-;intergenic;LZTS3||DDRGK1;-;-;intergenic;LZTS3||DDRGK1;-;-;-;77;15;27	Name=AluSg	18
chr20:3187923	A:G	DDRGK1	DDRGK1	intergenic	protein_coding	NA	T;C;-;A||R;ALU;-;SINE/AluSx1;intergenic;LZTS3||DDRGK1;-;-;intergenic;LZTS3||DDRGK1;-;-;intergenic;LZTS3||DDRGK1;-;-;-;86;18;30	Name=AluSx1	18
chr20:3187973	A:G	DDRGK1	DDRGK1	intergenic	protein_coding	NA	T;C;-;A||R;ALU;-;SINE/AluSx1;intergenic;LZTS3||DDRGK1;-;-;intergenic;LZTS3||DDRGK1;-;-;intergenic;LZTS3||DDRGK1;-;-;-;56;14;27	Name=AluSx1	21
chr20:3188544	A:G	DDRGK1	DDRGK1	intergenic	protein_coding	NA	.	Name=AluSx	16
chr20:3188570	A:G	DDRGK1	DDRGK1	intergenic	protein_coding	NA	T;C;-;A;ALU;-;SINE/AluSx;intergenic;LZTS3||DDRGK1;-;-;intergenic;LZTS3||DDRGK1;-;-;intergenic;LZTS3||DDRGK1;-;-;-;62;14;24	Name=AluSx	17
chr20:3188673	A:G	DDRGK1	DDRGK1	intergenic	protein_coding	NA	T;C;-;A;ALU;-;SINE/AluSx;intergenic;LZTS3||DDRGK1;-;-;intergenic;LZTS3||DDRGK1;-;-;intergenic;LZTS3||DDRGK1;-;-;-;26;6;14	Name=AluSx	19
chr20:33646627	A:G	CBFA2T2	CBFA2T2	UTR3	protein_coding	NA	A;G;+;A||R;ALU;-;SINE/AluSz;UTR3;CBFA2T2;-;-;UTR3;CBFA2T2;-;-;UTR3;CBFA2T2;-;-;-;1089;30;54	Name=AluSz	21
chr20:34091030	A:G	EIF2S2	EIF2S2	intronic	protein_coding	NA	T;C;-;A||R;ALU;-;SINE/AluJb;intronic;EIF2S2;-;-;intronic;EIF2S2;-;-;intronic;EIF2S2;-;-;-;873;30;53	Name=AluJb	4
chr20:35026483	A:G	TRPC4AP	TRPC4AP	intronic	protein_coding	OLIG	T;C;-;A||R||D;ALU;-;SINE/AluJr;intronic;TRPC4AP;-;-;intronic;TRPC4AP;-;-;intronic;TRPC4AP;-;-;-;46;18;22	Name=AluJr	9
chr20:35629852	A:G	CPNE1	CPNE1	intronic	protein_coding	NA	T;C;-;A||R;ALU;-;SINE/AluJb;intronic;CPNE1;-;-;intronic;CPNE1;-;-;intronic;CPNE1;-;-;-;842;29;49	Name=AluJb	12
chr20:35629882	A:G	CPNE1	CPNE1	intronic	protein_coding	NA	T;C;-;A||R;ALU;-;SINE/AluJb;intronic;CPNE1;-;-;intronic;CPNE1;-;-;intronic;CPNE1;-;-;-;958;30;54	Name=AluJb	13
chr20:35630194	A:G	CPNE1	CPNE1	intronic	protein_coding	NA	T;C;-;R;ALU;-;SINE/AluSx1;intronic;CPNE1;-;-;intronic;CPNE1;-;-;intronic;CPNE1;-;-;-;1236;30;53	Name=AluSx1	8
chr20:35713270	A:G	RBM39	RBM39	intronic	protein_coding	NA	T;C;-;A||R||D;ALU;-;SINE/AluJb;intronic;RBM39;-;-;intronic;RBM39;-;-;intronic;RBM39;-;-;-;1968;30;55	Name=AluJb	43
chr20:35713611	A:G	RBM39	RBM39	intronic	protein_coding	NA	T;C;-;A||R||D;ALU;-;SINE/AluSp;intronic;RBM39;-;-;intronic;RBM39;-;-;intronic;RBM39;-;-;-;1270;30;54	Name=AluSp	35
chr20:35719485	A:G	RBM39	RBM39	intronic	protein_coding	NA	T;C;-;A||R;ALU;-;SINE/AluSq2;intronic;RBM39;-;-;intronic;RBM39;-;-;intronic;RBM39;-;-;-;27;11;13	Name=AluSq2	10
chr20:35725775	A:G	RBM39	RBM39	intronic	protein_coding	NA	T;C;-;A||R;ALU;-;SINE/AluSq2;intronic;RBM39;-;-;intronic;RBM39;-;-;intronic;RBM39;-;-;-;211;23;40	Name=AluSq2	14
chr20:35726332	A:G	RBM39	RBM39	intronic	protein_coding	NA	T;C;-;A||R||D;ALU;-;SINE/AluSc8;intronic;RBM39;-;-;intronic;RBM39;-;-;intronic;RBM39;-;-;-;305;28;48	Name=AluSc8	19
chr20:35736685	A:G	RBM39	RBM39	intronic	protein_coding	NA	T;C;-;A||R;ALU;-;SINE/AluSc;intronic;RBM39;-;-;intronic;RBM39;-;-;intronic;RBM39;-;-;-;182;23;31	Name=AluSc	20
chr20:35737660	A:G	RBM39	RBM39	intronic	protein_coding	NA	T;C;-;A||R;ALU;-;SINE/AluY;intronic;RBM39;-;-;intronic;RBM39;-;-;intronic;RBM39;-;-;-;117;23;29	Name=AluY	17
chr20:35737691	A:G	RBM39	RBM39	intronic	protein_coding	NA	T;C;-;A||R;ALU;-;SINE/AluY;intronic;RBM39;-;-;intronic;RBM39;-;-;intronic;RBM39;-;-;-;63;16;20	Name=AluY	11
chr20:35738045	A:G	RBM39	RBM39	intronic	protein_coding	NA	T;C;-;A||R;ALU;-;SINE/AluSc8;intronic;RBM39;-;-;intronic;RBM39;-;-;intronic;RBM39;-;-;-;109;18;25	Name=AluSc8	18
chr20:36781291	A:G	SOGA1	MTCL2	UTR3	protein_coding	NA	T;C;-;A||R;ALU;-;SINE/AluSx;UTR3;SOGA1;-;-;intronic;SOGA1;-;-;intronic;SOGA1;-;-;-;1246;30;53	Name=AluSx	29
chr20:36781306	A:G	SOGA1	MTCL2	UTR3	protein_coding	NA	T;C;-;A||R;ALU;-;SINE/AluSx;UTR3;SOGA1;-;-;intronic;SOGA1;-;-;intronic;SOGA1;-;-;-;1564;30;54	Name=AluSx	42
chr20:36781970	A:G	SOGA1	MTCL2	UTR3	protein_coding	NA	T;C;-;A||R;ALU;-;SINE/AluSz;UTR3;SOGA1;-;-;intronic;SOGA1;-;-;intronic;SOGA1;-;-;-;1020;29;52	Name=AluSz	24
chr20:36849573	A:G	SOGA1	MTCL2	intronic	protein_coding	NA	T;C;-;A||R||D;ALU;-;SINE/AluJo;intronic;SOGA1;-;-;intronic;SOGA1;-;-;intronic;SOGA1;-;-;-;135;22;32	Name=AluJb	5
chr20:36850284	A:G	SOGA1	MTCL2	intronic	protein_coding	NA	T;C;-;A||R;ALU;-;SINE/AluSz;intronic;SOGA1;-;-;intronic;SOGA1;-;-;intronic;SOGA1;-;-;-;27;10;13	Name=AluSz	5
chr20:36850285	A:G	SOGA1	MTCL2	intronic	protein_coding	NA	T;C;-;A||R;ALU;-;SINE/AluSz;intronic;SOGA1;-;-;intronic;SOGA1;-;-;intronic;SOGA1;-;-;-;13;6;8	Name=AluSz	5
chr20:37101348	A:G	MROH8	MROH8	UTR3	protein_coding	NA	T;C;-;A||R;ALU;-;SINE/AluJr4;UTR3;MROH8;-;-;UTR3;MROH8;-;-;UTR3;MROH8;-;-;-;252;25;44	Name=AluJr	10
chr20:3824731	A:G	AP5S1	AP5S1	UTR3	protein_coding	NA	A;G;+;A||R||D;ALU;-;SINE/AluSx;UTR3;AP5S1;-;-;UTR3;AP5S1;-;-;UTR3;AP5S1;-;-;-;943;30;55	Name=AluSx	39
chr20:3867516	A:G	MAVS	MAVS	UTR3	protein_coding	NA	A;G;+;A||R||D;ALU;-;SINE/AluJr;UTR3;MAVS;-;-;UTR3;MAVS;-;-;UTR3;MAVS;-;-;-;2074;30;55	Name=AluJr	36
chr20:3869487	A:G	MAVS	MAVS	UTR3	protein_coding	NA	A;G;+;A||R||D;ALU;-;SINE/AluJb;downstream;MAVS;-;-;UTR3;MAVS;-;-;UTR3;MAVS;-;-;-;2148;30;55	Name=AluJr4	37
chr20:3869867	A:G	MAVS	MAVS	UTR3	protein_coding	MGAS	A;G;+;A||R||D;ALU;-;SINE/AluSx1;intergenic;MAVS||RP11-119B16.2;-;-;UTR3;MAVS;-;-;UTR3;MAVS;-;-;-;2304;30;55	Name=AluSx1	43
chr20:44502390	A:G	SERINC3	SERINC3	intronic	protein_coding	NA	T;C;-;A||R;ALU;-;SINE/AluJr;intronic;SERINC3;-;-;intronic;SERINC3;-;-;intronic;SERINC3;-;-;-;1321;30;54	Name=AluJr	8
chr20:44510728	A:G	SERINC3	SERINC3	intronic	protein_coding	NA	T;C;-;A||R||D;ALU;-;SINE/AluSg7;intronic;SERINC3;-;-;intronic;SERINC3;-;-;intronic;SERINC3;-;-;-;223;25;34	Name=AluSg7	6
chr20:45838355	T:C	SNX21	SNX21	intronic	protein_coding	NA	.	Name=AluJr	7
chr20:45839639	T:C	SNX21	SNX21	intronic	protein_coding	NA	T;C;-;A||R;ALU;-;SINE/AluJr;intronic;SNX21;-;-;intronic;SNX21;-;-;intronic;SNX21;-;-;-;626;28;49	Name=AluJr	13
chr20:45848124	T:C	ACOT8	ACOT8	intronic	protein_coding	NA	A;G;+;A||R;ALU;-;SINE/AluJr4;intronic;ACOT8;-;-;intronic;ACOT8;-;-;intronic;ACOT8;-;-;-;1670;29;53	Name=AluJr4	16
chr20:45848149	T:C	ACOT8	ACOT8	intronic	protein_coding	NA	A;G;+;A||R;ALU;-;SINE/AluJr4;intronic;ACOT8;-;-;intronic;ACOT8;-;-;intronic;ACOT8;-;-;-;1;1;1	Name=AluJr4	18
chr20:45895660	A:G	CTSA	CTSA	intronic	protein_coding	NEU	A;G;+;A||R||D;ALU;-;SINE/AluJr;intronic;CTSA;-;-;intronic;CTSA;-;-;intronic;CTSA;-;-;-;2067;30;54	Name=AluJr	34
chr20:45895747	A:G	CTSA	CTSA	intronic	protein_coding	NA	A;G;+;A||R;ALU;-;SINE/AluJr;intronic;CTSA;-;-;intronic;CTSA;-;-;intronic;CTSA;-;-;-;1313;30;53	Name=AluJr	14
chr20:45931202	T:C	PCIF1	PCIF1	intergenic	protein_coding	NA	T;C;-;A||R||D;ALU;-;SINE/AluJr4;intergenic;PLTP||PCIF1;-;-;intergenic;PLTP||PCIF1;-;-;intergenic;PLTP||PCIF1;-;-;-;800;30;53	Name=AluJr4	4
chr20:45955038	A:G	ZNF335	ZNF335	intronic	protein_coding	NA	T;C;-;A||R||D;ALU;-;SINE/AluJb;intronic;ZNF335;-;-;intronic;ZNF335;-;-;intronic;ZNF335;-;-;-;682;30;50	Name=AluJb	4
chr20:46174089	A:G	CDH22	CDH22	UTR3	protein_coding	NA	T;C;-;A||R;REP;-;SINE/MIRb;UTR3;CDH22;-;-;UTR3;CDH22;-;-;UTR3;CDH22;-;-;397;55;417;21;35	Name=MIRb	42
chr20:47288662	A:G	ZMYND8	ZMYND8	intronic	protein_coding	NA	T;C;-;A||R;ALU;-;SINE/AluSz;intronic;ZMYND8;-;-;intronic;ZMYND8;-;-;intronic;ZMYND8;-;-;-;25;11;14	Name=AluSz	17
chr20:4865448	A:G	SLC23A2	SLC23A2	intronic	protein_coding	NA	T;C;-;A||R||D;REP;-;LINE$SINE/L2a$MIR;intronic;SLC23A2;-;-;intronic;SLC23A2;-;-;intronic;SLC23A2;-;-;-;493;30;48	Name=L2a,MIR	17
chr20:4865456	A:G	SLC23A2	SLC23A2	intronic	protein_coding	NA	T;C;-;A||R;REP;-;LINE$SINE/L2a$MIR;intronic;SLC23A2;-;-;intronic;SLC23A2;-;-;intronic;SLC23A2;-;-;-;432;27;42	Name=L2a,MIR	17
chr20:49942152	A:G	RNF114	RNF114	intronic	protein_coding	NA	A;G;+;A||R;ALU;-;SINE/AluJr4;intronic;RNF114;-;-;intronic;RNF114;-;-;intronic;RNF114;-;-;-;1151;30;53	Name=AluJr	19
chr20:49942589	A:G	RNF114	RNF114	intronic	protein_coding	NA	A;G;+;A||R;ALU;-;SINE/AluJb;intronic;RNF114;-;-;intronic;RNF114;-;-;intronic;RNF114;-;-;-;1614;30;55	Name=AluJb	27
chr20:49942685	A:G	RNF114	RNF114	intronic	protein_coding	NA	A;G;+;A||R||D;ALU;-;SINE/AluJb;intronic;RNF114;-;-;intronic;RNF114;-;-;intronic;RNF114;-;-;-;1271;30;53	Name=AluJb	19
chr20:49944210	A:G	RNF114	RNF114	intronic	protein_coding	NA	A;G;+;A||R;ALU;-;SINE/AluSz6;intronic;RNF114;-;-;intronic;RNF114;-;-;intronic;RNF114;-;-;-;1276;30;53	Name=AluSz6	7
chr20:49944251	A:G	RNF114	RNF114	intronic	protein_coding	NA	A;G;+;A||R;ALU;-;SINE/AluSz6;intronic;RNF114;-;-;intronic;RNF114;-;-;intronic;RNF114;-;-;-;1413;30;53	Name=AluSz6	21
chr20:49944734	A:G	RNF114	RNF114	intronic	protein_coding	NA	A;G;+;A||R;ALU;-;SINE/AluSz;intronic;RNF114;-;-;intronic;RNF114;-;-;intronic;RNF114;-;-;-;1056;30;53	Name=AluSz	12
chr20:50877898	A:G	BCAS4	BCAS4	intergenic	protein_coding	NA	A;G;+;A||R;ALU;-;SINE/AluJb;downstream;BCAS4;-;-;downstream;BCAS4;-;-;downstream;BCAS4;-;-;-;2;2;2	Name=AluJb	19
chr20:50877949	A:G	BCAS4	BCAS4	intergenic	protein_coding	NA	A;G;+;A||R;ALU;-;SINE/AluJb;downstream;BCAS4;-;-;downstream;BCAS4;-;-;downstream;BCAS4;-;-;-;158;18;33	Name=AluJb	18
chr20:50878350	A:G	BCAS4	BCAS4	intergenic	protein_coding	NA	A;G;+;A||R||D;ALU;-;SINE/AluSx;intergenic;BCAS4||ADNP;-;-;intergenic;BCAS4||ADNP;-;-;intergenic;BCAS4||ADNP;-;-;-;150;18;32	Name=AluSx	20
chr20:50912284	A:G	ADNP	ADNP	intronic	protein_coding	NA	T;C;-;A||R;ALU;-;SINE/AluSz;intronic;ADNP;-;-;intronic;ADNP;-;-;intronic;ADNP;-;-;-;10;9;9	Name=AluSz	18
chr20:51590049	A:G	ATP9A	ATP9A	intergenic	protein_coding	NA	T;C;-;A||R;ALU;-;SINE/AluJr4;intergenic;NFATC2||ATP9A;-;-;intergenic;NFATC2||ATP9A;-;-;intergenic;NFATC2||ATP9A;-;-;-;82;2;12	Name=AluJr4	22
chr20:51590587	A:G	ATP9A	ATP9A	intergenic	protein_coding	NA	T;C;-;A||R;NONREP;-;-/-;intergenic;NFATC2||ATP9A;-;-;intergenic;NFATC2||ATP9A;-;-;intergenic;NFATC2||ATP9A;-;-;-;1;1;1	.	20
chr20:51590589	A:G	ATP9A	ATP9A	intergenic	protein_coding	NA	T;C;-;A||R;NONREP;-;-/-;intergenic;NFATC2||ATP9A;-;-;intergenic;NFATC2||ATP9A;-;-;intergenic;NFATC2||ATP9A;-;-;-;3;1;1	.	20
chr20:51593496	A:G	ATP9A	ATP9A	intergenic	protein_coding	NA	T;C;-;A;NONREP;-;-/-;intergenic;NFATC2||ATP9A;-;-;intergenic;NFATC2||ATP9A;-;-;intergenic;NFATC2||ATP9A;-;-;-;38;1;9	.	24
chr20:51596318	A:G	ATP9A	ATP9A	intergenic	protein_coding	NEU	T;C;-;A;ALU;-;SINE/AluJb;downstream;ATP9A;-;-;downstream;ATP9A;-;-;downstream;ATP9A;-;-;-;104;6;16	Name=AluJb	28
chr20:5588405	A:G	GPCPD1	GPCPD1	intronic	protein_coding	NA	T;C;-;A||R||D;ALU;-;SINE/AluSz;intronic;GPCPD1;-;-;intronic;GPCPD1;-;-;intronic;GPCPD1;-;-;-;574;29;42	Name=AluSz	11
chr20:5994815	T:C	MCM8-AS1	MCM8-AS1	ncRNA	lncRNA	NA	A;G;+;A||R;ALU;-;SINE/AluJr4;UTR3;MCM8;-;-;ncRNA_intronic;MCM8-AS1;-;-;UTR3;MCM8;-;-;-;775;30;53	Name=AluJr4	5
chr20:5994829	T:C	MCM8-AS1	MCM8-AS1	ncRNA	lncRNA	NA	A;G;+;A||R;ALU;-;SINE/AluJr4;UTR3;MCM8;-;-;ncRNA_intronic;MCM8-AS1;-;-;UTR3;MCM8;-;-;-;514;29;53	Name=AluJr4	3
chr20:5994848	T:C	MCM8-AS1	MCM8-AS1	ncRNA	lncRNA	NA	A;G;+;A||R;ALU;-;SINE/AluJr4;UTR3;MCM8;-;-;ncRNA_intronic;MCM8-AS1;-;-;UTR3;MCM8;-;-;-;807;30;53	Name=AluJr4	7
chr20:62275102	A:G	OSBPL2	OSBPL2	intronic	protein_coding	NA	A;G;+;A||R;ALU;-;SINE/AluJo;intronic;OSBPL2;-;-;intronic;OSBPL2;-;-;intronic;OSBPL2;-;-;-;299;25;38	Name=AluJo	5
chr20:62275114	A:G	OSBPL2	OSBPL2	intronic	protein_coding	NA	A;G;+;A||R;ALU;-;SINE/AluJo;intronic;OSBPL2;-;-;intronic;OSBPL2;-;-;intronic;OSBPL2;-;-;-;310;26;39	Name=AluJo	4
chr20:62853514	A:G	TCFL5	TCFL5	intronic	protein_coding	NA	T;C;-;A||R;ALU;-;SINE/AluJb;intronic;TCFL5;-;-;intronic;TCFL5;-;-;intronic;TCFL5;-;-;-;216;22;38	Name=AluJb	18
chr20:63874503	A:G	TPD52L2	TPD52L2	intronic	protein_coding	NEU-GABA	A;G;+;A||R;ALU;-;SINE/AluJo;intronic;TPD52L2;-;-;intronic;TPD52L2;-;-;intronic;TPD52L2;-;-;-;288;27;44	Name=AluJo	18
chr20:63874540	A:G	TPD52L2	TPD52L2	intronic	protein_coding	NA	A;G;+;A||R;ALU;-;SINE/AluJo;intronic;TPD52L2;-;-;intronic;TPD52L2;-;-;intronic;TPD52L2;-;-;-;285;29;45	Name=AluJo	13
chr20:63874612	A:G	TPD52L2	TPD52L2	intronic	protein_coding	NA	A;G;+;A||R;ALU;-;SINE/AluJo;intronic;TPD52L2;-;-;intronic;TPD52L2;-;-;intronic;TPD52L2;-;-;-;494;30;50	Name=AluJo	19
chr20:63874637	A:G	TPD52L2	TPD52L2	intronic	protein_coding	NA	A;G;+;A||R;ALU;-;SINE/AluJo;intronic;TPD52L2;-;-;intronic;TPD52L2;-;-;intronic;TPD52L2;-;-;-;269;24;40	Name=AluJo	21
chr20:2486654	A:G	ZNF343	ZNF343	other	protein_coding	NA	T;C;-;A||R;ALU;-;SINE/AluSp;intronic;RP4-734P14.4||ZNF343;-;-;exonic;ZNF343;synonymous	Name=AluSp	13
chr20:3179348	A:G	LZTS3	LZTS3	intergenic	protein_coding	NEU	T;C;-;A||R;ALU;rs752541611;SINE/AluSx1;intergenic;LZTS3||DDRGK1;-;-;intergenic;LZTS3||DDRGK1;-;-;intergenic;LZTS3||DDRGK1;-;-;-;99;15;30	Name=AluSx1	21
chr20:3179937	A:G	LZTS3	LZTS3	intergenic	protein_coding	NA	T;C;-;A||R;ALU;-;SINE/AluJr4;intergenic;LZTS3||DDRGK1;-;-;intergenic;LZTS3||DDRGK1;-;-;intergenic;LZTS3||DDRGK1;-;-;-;147;19;34	Name=AluJr4	20
chr20:3186779	A:G	DDRGK1	DDRGK1	intergenic	protein_coding	NA	T;C;-;A;ALU;-;SINE/AluSx4;intergenic;LZTS3||DDRGK1;-;-;intergenic;LZTS3||DDRGK1;-;-;intergenic;LZTS3||DDRGK1;-;-;-;61;14;27	Name=AluSg	18
chr20:3188308	A:G	DDRGK1	DDRGK1	intergenic	protein_coding	NA	T;C;-;A;ALU;-;SINE/AluSz;intergenic;LZTS3||DDRGK1;-;-;intergenic;LZTS3||DDRGK1;-;-;intergenic;LZTS3||DDRGK1;-;-;-;49;13;21	Name=AluSz	9
chr20:35025446	A:G	TRPC4AP	TRPC4AP	intronic	protein_coding	OLIG	T;C;-;A||R;ALU;-;SINE/AluJr;intronic;TRPC4AP;-;-;intronic;TRPC4AP;-;-;intronic;TRPC4AP;-;-;-;57;15;22	Name=AluJr	9
chr20:35029007	A:G	TRPC4AP	TRPC4AP	intronic	protein_coding	NA	T;C;-;A||R||D;ALU;-;SINE/AluSx;intronic;TRPC4AP;-;-;intronic;TRPC4AP;-;-;intronic;TRPC4AP;-;-;-;47;16;21	Name=AluSx	18
chr20:35029068	A:G	TRPC4AP	TRPC4AP	intronic	protein_coding	NA	T;C;-;A||R;ALU;-;SINE/AluSx;intronic;TRPC4AP;-;-;intronic;TRPC4AP;-;-;intronic;TRPC4AP;-;-;-;20;9;13	Name=AluSx	8
chr20:35629862	A:G	CPNE1	CPNE1	intronic	protein_coding	NA	T;C;-;A||R;ALU;-;SINE/AluJb;intronic;CPNE1;-;-;intronic;CPNE1;-;-;intronic;CPNE1;-;-;-;837;29;52	Name=AluJb	14
chr20:35629864	A:G	CPNE1	CPNE1	intronic	protein_coding	NA	T;C;-;A||R||D;ALU;-;SINE/AluJb;intronic;CPNE1;-;-;intronic;CPNE1;-;-;intronic;CPNE1;-;-;-;833;29;51	Name=AluJb	11
chr20:35630231	A:G	CPNE1	CPNE1	intronic	protein_coding	NA	T;C;-;A||R;ALU;-;SINE/AluSx1;intronic;CPNE1;-;-;intronic;CPNE1;-;-;intronic;CPNE1;-;-;-;973;30;55	Name=AluSx1	12
chr20:35713463	A:G	RBM39	RBM39	intronic	protein_coding	NA	T;C;-;A||R;ALU;-;SINE/AluSp;intronic;RBM39;-;-;intronic;RBM39;-;-;intronic;RBM39;-;-;-;965;30;53	Name=AluSp	41
chr20:35726406	A:G	RBM39	RBM39	intronic	protein_coding	MGAS	T;C;-;A||R;ALU;-;SINE/AluSc8;intronic;RBM39;-;-;intronic;RBM39;-;-;intronic;RBM39;-;-;-;348;28;45	Name=AluSc8	24
chr20:35726888	A:G	RBM39	RBM39	intronic	protein_coding	NA	T;C;-;A||R;ALU;-;SINE/AluSx;intronic;RBM39;-;-;intronic;RBM39;-;-;intronic;RBM39;-;-;598;359;311;27;43	Name=AluSx	25
chr20:35726989	A:G	RBM39	RBM39	intronic	protein_coding	NEU-GABA-GLU	T;C;-;A||R;ALU;-;SINE/AluSx;intronic;RBM39;-;-;intronic;RBM39;-;-;intronic;RBM39;-;-;598;359;294;28;46	Name=AluSx	23
chr20:35727561	A:G	RBM39	RBM39	intronic	protein_coding	NA	T;C;-;A||R;ALU;-;SINE/AluSx;intronic;RBM39;-;-;intronic;RBM39;-;-;intronic;RBM39;-;-;-;73;22;28	Name=AluSc	8
chr20:35727586	A:G	RBM39	RBM39	intronic	protein_coding	NA	T;C;-;A||R;ALU;-;SINE/AluSx;intronic;RBM39;-;-;intronic;RBM39;-;-;intronic;RBM39;-;-;-;118;23;34	Name=AluSc	16
chr20:35728001	A:G	RBM39	RBM39	intronic	protein_coding	NA	T;C;-;A||R;ALU;-;SINE/AluSx;intronic;RBM39;-;-;intronic;RBM39;-;-;intronic;RBM39;-;-;-;242;24;36	Name=AluSc	15
chr20:35736748	A:G	RBM39	RBM39	intronic	protein_coding	NEU	T;C;-;A||R;ALU;-;SINE/AluSc;intronic;RBM39;-;-;intronic;RBM39;-;-;intronic;RBM39;-;-;-;70;18;23	Name=AluSc	19
chr20:35737108	A:G	RBM39	RBM39	intronic	protein_coding	NA	T;C;-;A||R;ALU;-;SINE/AluY;intronic;RBM39;-;-;intronic;RBM39;-;-;intronic;RBM39;-;-;-;66;17;24	Name=AluSq2	12
chr20:35737109	A:G	RBM39	RBM39	intronic	protein_coding	NA	T;C;-;A||R;ALU;-;SINE/AluY;intronic;RBM39;-;-;intronic;RBM39;-;-;intronic;RBM39;-;-;-;69;20;25	Name=AluSq2	11
chr20:35737135	A:G	RBM39	RBM39	intronic	protein_coding	NA	T;C;-;A||R;ALU;-;SINE/AluSg4;intronic;RBM39;-;-;intronic;RBM39;-;-;intronic;RBM39;-;-;-;112;23;32	Name=AluSg4	11
chr20:35737224	A:G	RBM39	RBM39	intronic	protein_coding	NA	T;C;-;A||R;ALU;-;SINE/AluSg4;intronic;RBM39;-;-;intronic;RBM39;-;-;intronic;RBM39;-;-;-;116;22;28	Name=AluSg4	10
chr20:35737909	A:G	RBM39	RBM39	intronic	protein_coding	NA	T;C;-;A||R;ALU;-;SINE/AluSc8;intronic;RBM39;-;-;intronic;RBM39;-;-;intronic;RBM39;-;-;-;58;15;19	Name=AluSc8	13
chr20:36781940	A:G	SOGA1	MTCL2	UTR3	protein_coding	NA	T;C;-;A||R;ALU;-;SINE/AluSz;UTR3;SOGA1;-;-;intronic;SOGA1;-;-;intronic;SOGA1;-;-;-;1040;29;51	Name=AluSz	31
chr20:36782780	A:G	SOGA1	MTCL2	UTR3	protein_coding	NA	T;C;-;A||R;ALU;-;SINE/AluSz;UTR3;SOGA1;-;-;intronic;SOGA1;-;-;intronic;SOGA1;-;-;-;1508;30;52	Name=AluSz	27
chr20:3867524	A:G	MAVS	MAVS	UTR3	protein_coding	NA	A;G;+;A||R||D;ALU;-;SINE/AluJr;UTR3;MAVS;-;-;UTR3;MAVS;-;-;UTR3;MAVS;-;-;-;1881;30;55	Name=AluJr	43
chr20:3918966	A:G	PANK2	PANK2	intronic	protein_coding	MGAS	A;G;+;A||R||D;ALU;-;SINE/AluSz;intronic;PANK2;-;-;intronic;PANK2;-;-;intronic;PANK2;-;-;-;727;30;51	Name=AluSz	20
chr20:3920369	A:G	PANK2	PANK2	intronic	protein_coding	MGAS	A;G;+;A||R||D;ALU;-;SINE/AluSx1;intronic;PANK2;-;-;intronic;PANK2;-;-;intronic;PANK2;-;-;-;668;29;49	Name=AluSx1	13
chr20:3920423	A:G	PANK2	PANK2	intronic	protein_coding	NA	A;G;+;A||R||D;ALU;-;SINE/AluSx1;intronic;PANK2;-;-;intronic;PANK2;-;-;intronic;PANK2;-;-;-;856;30;53	Name=AluSx1	12
chr20:41041365	A:G	TOP1	TOP1	intronic	protein_coding	MGAS	A;G;+;A||R;ALU;-;SINE/AluJo;intronic;TOP1;-;-;intronic;TOP1;-;-;intronic;TOP1;-;-;-;62;13;18	Name=AluJo	13
chr20:41042009	A:G	TOP1	TOP1	intronic	protein_coding	NA	A;G;+;A||R;ALU;-;SINE/AluSz6;intronic;TOP1;-;-;intronic;TOP1;-;-;intronic;TOP1;-;-;-;26;6;7	Name=AluSz6	10
chr20:45079028	A:G	STK4	STK4	UTR3	protein_coding	NA	A;G;+;A||R||D;ALU;-;SINE/AluJb;UTR3;STK4;-;-;UTR3;STK4;-;-;ncRNA_exonic;AB209315;-;-;-;1319;30;54	Name=AluJb	38
chr20:45079076	A:G	STK4	STK4	UTR3	protein_coding	NA	A;G;+;A||R;ALU;-;SINE/AluJb;UTR3;STK4;-;-;UTR3;STK4;-;-;ncRNA_exonic;AB209315;-;-;-;1173;30;53	Name=AluJb	33
chr20:45079095	A:G	STK4	STK4	UTR3	protein_coding	NA	A;G;+;A||R||D;ALU;-;SINE/AluJb;UTR3;STK4;-;-;UTR3;STK4;-;-;ncRNA_exonic;AB209315;-;-;-;1257;30;54	Name=AluJb	43
chr20:45079149	A:G	STK4	STK4	UTR3	protein_coding	NA	A;G;+;A||R||D;ALU;-;SINE/AluJb;UTR3;STK4;-;-;UTR3;STK4;-;-;ncRNA_exonic;AB209315;-;-;-;1577;30;53	Name=AluJb	39
chr20:45079198	A:G	STK4	STK4	UTR3	protein_coding	NA	A;G;+;A||R||D;ALU;-;SINE/AluJb;UTR3;STK4;-;-;UTR3;STK4;-;-;ncRNA_exonic;AB209315;-;-;-;2042;30;55	Name=AluJb	43
chr20:45895400	A:G	CTSA	CTSA	intronic	protein_coding	NEU-GABA	A;G;+;A||R||D;ALU;-;SINE/AluJo;intronic;CTSA;-;-;intronic;CTSA;-;-;intronic;CTSA;-;-;-;1838;30;53	Name=AluJo	30
chr20:45895548	A:G	CTSA	CTSA	intronic	protein_coding	NA	A;G;+;A||R||D;ALU;-;SINE/AluJo;intronic;CTSA;-;-;intronic;CTSA;-;-;intronic;CTSA;-;-;-;2099;30;54	Name=AluJo	36
chr20:48925758	A:G	ARFGEF2	ARFGEF2	intronic	protein_coding	NA	A;G;+;A||R||D;ALU;-;SINE/AluJr;intronic;ARFGEF2;-;-;intronic;ARFGEF2;-;-;intronic;ARFGEF2;-;-;-;23;12;12	Name=AluJr	10
chr20:49942637	A:G	RNF114	RNF114	intronic	protein_coding	NA	A;G;+;A||R||D;ALU;-;SINE/AluJb;intronic;RNF114;-;-;intronic;RNF114;-;-;intronic;RNF114;-;-;-;1167;30;54	Name=AluJb	25
chr20:49942647	A:G	RNF114	RNF114	intronic	protein_coding	NA	A;G;+;A||R;ALU;-;SINE/AluJb;intronic;RNF114;-;-;intronic;RNF114;-;-;intronic;RNF114;-;-;-;804;30;53	Name=AluJb	17
chr20:49942744	A:G	RNF114	RNF114	intronic	protein_coding	NA	A;G;+;A||R;ALU;-;SINE/AluJb;intronic;RNF114;-;-;intronic;RNF114;-;-;intronic;RNF114;-;-;-;1418;30;54	Name=AluJb	16
chr20:49944170	A:G	RNF114	RNF114	intronic	protein_coding	NA	A;G;+;A||R;ALU;-;SINE/AluSz6;intronic;RNF114;-;-;intronic;RNF114;-;-;intronic;RNF114;-;-;-;1209;30;54	Name=AluSz6	18
chr20:49944208	A:G	RNF114	RNF114	intronic	protein_coding	NA	A;G;+;A||R||D;ALU;-;SINE/AluSz6;intronic;RNF114;-;-;intronic;RNF114;-;-;intronic;RNF114;-;-;-;1385;30;54	Name=AluSz6	15
chr20:50908438	A:G	ADNP	ADNP	intronic	protein_coding	NA	T;C;-;A||R||D;NONREP;-;-/-;intronic;ADNP;-;-;intronic;ADNP;-;-;intronic;ADNP;-;-;-;104;19;23	.	12
chr20:50912445	A:G	ADNP	ADNP	intronic	protein_coding	NA	T;C;-;A||R;ALU;-;SINE/AluSz;intronic;ADNP;-;-;intronic;ADNP;-;-;intronic;ADNP;-;-;-;35;15;17	Name=AluSz	17
chr20:50922720	A:G	ADNP	ADNP	intronic	protein_coding	NA	T;C;-;A||R;ALU;rs558782243;SINE/AluSx3;intronic;ADNP;-;-;intronic;ADNP;-;-;intronic;ADNP;-;-;-;6;4;5	Name=AluSx3	16
chr20:50950677	A:G	DPM1	DPM1	intronic	protein_coding	NA	T;C;-;A||R||D;ALU;-;SINE/AluSz;intronic;DPM1;-;-;intronic;DPM1;-;-;intronic;DPM1;-;-;-;222;26;43	Name=AluSz	8
chr20:50950847	A:G	DPM1	DPM1	intronic	protein_coding	NA	T;C;-;A||R||D;ALU;-;SINE/AluSz;intronic;DPM1;-;-;intronic;DPM1;-;-;intronic;DPM1;-;-;-;667;30;51	Name=AluSz	19
chr20:51629554	A:G	ATP9A	ATP9A	intronic	protein_coding	NA	T;C;-;A;REP;-;DNA/MER20;intronic;ATP9A;-;-;intronic;ATP9A;-;-;intronic;ATP9A;-;-;-;14;9;12	Name=MER20	14
chr20:51629561	A:G	ATP9A	ATP9A	intronic	protein_coding	OLIG	T;C;-;A||R;REP;-;DNA/MER20;intronic;ATP9A;-;-;intronic;ATP9A;-;-;intronic;ATP9A;-;-;-;19;11;14	Name=MER20	14
chr20:51629606	A:G	ATP9A	ATP9A	intronic	protein_coding	OLIG	T;C;-;A||R;REP;-;DNA/MER20;intronic;ATP9A;-;-;intronic;ATP9A;-;-;intronic;ATP9A;-;-;-;17;7;10	Name=MER20	14
chr20:51629611	A:G	ATP9A	ATP9A	intronic	protein_coding	OLIG	T;C;-;A||R;REP;-;DNA/MER20;intronic;ATP9A;-;-;intronic;ATP9A;-;-;intronic;ATP9A;-;-;-;11;6;8	Name=MER20	14
chr20:5589446	A:G	GPCPD1	GPCPD1	intronic	protein_coding	NA	T;C;-;A||R||D;ALU;-;SINE/AluSp;intronic;GPCPD1;-;-;intronic;GPCPD1;-;-;intronic;GPCPD1;-;-;-;498;28;41	Name=AluSp	21
chr20:5589500	A:G	GPCPD1	GPCPD1	intronic	protein_coding	NA	T;C;-;A||R||D;ALU;-;SINE/AluSp;intronic;GPCPD1;-;-;intronic;GPCPD1;-;-;intronic;GPCPD1;-;-;-;302;26;37	Name=AluSp	17
chr20:63900395	A:G	DNAJC5	DNAJC5	intronic	protein_coding	NA	A;G;+;A||R;ALU;-;SINE/AluJb;intronic;DNAJC5;-;-;intronic;DNAJC5;-;-;intronic;DNAJC5;-;-;-;19;10;12	Name=AluJb	9
chr20:18487829	A:G	RBBP9	RBBP9	UTR3	protein_coding	NA	T;C;-;A||R||D;ALU;-;SINE/AluSz6;UTR3;RBBP9;-;-;UTR3;RBBP9;-;-;UTR3;RBBP9;-;-;-;1246;30;54	Name=AluSz6	35
chr20:18487830	A:G	RBBP9	RBBP9	UTR3	protein_coding	NA	T;C;-;A||R||D;ALU;-;SINE/AluSz6;UTR3;RBBP9;-;-;UTR3;RBBP9;-;-;UTR3;RBBP9;-;-;-;1801;30;55	Name=AluSz6	38
chr20:18488493	A:G	RBBP9	RBBP9	UTR3	protein_coding	NA	T;C;-;A||R||D;ALU;-;SINE/AluJr4;UTR3;RBBP9;-;-;UTR3;RBBP9;-;-;UTR3;RBBP9;-;-;-;1566;30;55	Name=AluJr	34
chr20:18488498	A:G	RBBP9	RBBP9	UTR3	protein_coding	NA	T;C;-;A||R;ALU;-;SINE/AluJr4;UTR3;RBBP9;-;-;UTR3;RBBP9;-;-;UTR3;RBBP9;-;-;-;1303;30;55	Name=AluJr	29
chr20:20019154	A:G	NAA20	NAA20	intronic	protein_coding	NA	A;G;+;A||R||D;NONREP;-;-/-;intronic;NAA20;-;-;intronic;NAA20;-;-;intronic;NAA20;-;-;-;444;30;51	.	13
chr20:25447988	A:G	GINS1	GINS1	UTR3	protein_coding	NA	A;G;+;A||R||D;ALU;-;SINE/AluJb;UTR3;GINS1;-;-;UTR3;GINS1;-;-;UTR3;GINS1;-;-;-;580;27;49	Name=AluJb	8
chr20:25693255	A:G	ZNF337	ZNF337	intronic	protein_coding	NA	T;C;-;A||R||D;ALU;-;SINE/AluSx;intronic;ZNF337;-;-;intronic;ZNF337;-;-;intronic;ZNF337;-;-;-;10;4;4	Name=AluSx	18
chr20:3185394	A:G	DDRGK1	DDRGK1	intergenic	protein_coding	NA	T;C;-;A||R;ALU;-;SINE/AluJo;intergenic;LZTS3||DDRGK1;-;-;intergenic;LZTS3||DDRGK1;-;-;intergenic;LZTS3||DDRGK1;-;-;-;109;13;30	Name=AluJo	20
chr20:32028216	T:C	CCM2L	CCM2L	intronic	protein_coding	NA	T;C;-;R||D;ALU;-;SINE/AluSz;ncRNA_exonic;RP1-310O13.7;-;-;intronic;CCM2L;-;-;intronic;CCM2L;-;-;-;69;6;15	Name=AluSz	6
chr20:3347693	A:G	C20orf194	DNAAF9	intronic	protein_coding	NA	T;C;-;A;ALU;-;SINE/AluSz;intronic;C20orf194;-;-;intronic;C20orf194;-;-;intronic;C20orf194;-;-;-;14;8;9	Name=AluSz	19
chr20:33646740	A:G	CBFA2T2	CBFA2T2	UTR3	protein_coding	NEU	A;G;+;A||R||D;ALU;-;SINE/AluSz;UTR3;CBFA2T2;-;-;UTR3;CBFA2T2;-;-;UTR3;CBFA2T2;-;-;-;991;30;53	Name=AluSz	31
chr20:33646741	A:G	CBFA2T2	CBFA2T2	UTR3	protein_coding	NEU	A;G;+;A||R;ALU;-;SINE/AluSz;UTR3;CBFA2T2;-;-;UTR3;CBFA2T2;-;-;UTR3;CBFA2T2;-;-;-;909;30;53	Name=AluSz	31
chr20:35630290	A:G	CPNE1	CPNE1	intronic	protein_coding	NA	T;C;-;A||R||D;ALU;-;SINE/AluSx1;intronic;CPNE1;-;-;intronic;CPNE1;-;-;intronic;CPNE1;-;-;-;1640;30;55	Name=AluSx1	25
chr20:35630293	A:G	CPNE1	CPNE1	intronic	protein_coding	NA	T;C;-;A||R;ALU;-;SINE/AluSx1;intronic;CPNE1;-;-;intronic;CPNE1;-;-;intronic;CPNE1;-;-;-;1405;30;54	Name=AluSx1	11
chr20:3869744	A:G	MAVS	MAVS	UTR3	protein_coding	NA	A;G;+;A||R||D;ALU;-;SINE/AluSx1;intergenic;MAVS||RP11-119B16.2;-;-;UTR3;MAVS;-;-;UTR3;MAVS;-;-;-;2218;30;55	Name=AluSx1	40
chr20:3870545	A:G	MAVS	MAVS	UTR3	protein_coding	NA	A;G;+;A||R||D;REP;-;SINE/FLAM_C;intergenic;MAVS||RP11-119B16.2;-;-;UTR3;MAVS;-;-;UTR3;MAVS;-;-;-;1719;30;54	Name=FLAM_C	42
chr20:3870904	A:G	MAVS	MAVS	UTR3	protein_coding	MGAS	A;G;+;A||R||D;ALU;-;SINE/AluSx1;intergenic;MAVS||RP11-119B16.2;-;-;UTR3;MAVS;-;-;UTR3;MAVS;-;-;-;2497;30;55	Name=AluSx1	40
chr20:3871116	A:G	MAVS	MAVS	UTR3	protein_coding	NA	A;G;+;A||R||D;ALU;-;SINE/AluSx1;intergenic;MAVS||RP11-119B16.2;-;-;UTR3;MAVS;-;-;UTR3;MAVS;-;-;-;2290;30;54	Name=AluSx1	39
chr20:3919117	A:G	PANK2	PANK2	intronic	protein_coding	NA	A;G;+;A||R||D;ALU;-;SINE/AluSz;intronic;PANK2;-;-;intronic;PANK2;-;-;intronic;PANK2;-;-;-;446;28;46	Name=AluSz	13
chr20:45838356	T:C	SNX21	SNX21	intronic	protein_coding	NA	.	Name=AluJr	7
chr20:45839793	T:C	SNX21	SNX21	intronic	protein_coding	NA	T;C;-;R;ALU;-;SINE/AluJr;intronic;SNX21;-;-;intronic;SNX21;-;-;intronic;SNX21;-;-;-;595;30;53	Name=AluJr	7
chr20:45848038	T:C	ACOT8	ACOT8	intronic	protein_coding	NA	A;G;+;A||R;ALU;-;SINE/AluJb;intronic;ACOT8;-;-;intronic;ACOT8;-;-;intronic;ACOT8;-;-;-;923;29;52	Name=AluJb	11
chr20:50878608	A:G	BCAS4	BCAS4	intergenic	protein_coding	NA	A;G;+;A||R||D;ALU;-;SINE/AluJo;intergenic;BCAS4||ADNP;-;-;intergenic;BCAS4||ADNP;-;-;intergenic;BCAS4||ADNP;-;-;-;249;19;37	Name=AluJo	21
chr20:50878617	A:G	BCAS4	BCAS4	intergenic	protein_coding	NA	A;G;+;A||R||D;ALU;-;SINE/AluJo;intergenic;BCAS4||ADNP;-;-;intergenic;BCAS4||ADNP;-;-;intergenic;BCAS4||ADNP;-;-;-;219;20;36	Name=AluJo	19
chr20:50878620	A:G	BCAS4	BCAS4	intergenic	protein_coding	NA	A;G;+;A||R;ALU;-;SINE/AluJo;intergenic;BCAS4||ADNP;-;-;intergenic;BCAS4||ADNP;-;-;intergenic;BCAS4||ADNP;-;-;-;225;19;35	Name=AluJo	19
chr20:51590075	A:G	ATP9A	ATP9A	intergenic	protein_coding	NA	T;C;-;A||R;ALU;-;SINE/AluJr4;intergenic;NFATC2||ATP9A;-;-;intergenic;NFATC2||ATP9A;-;-;intergenic;NFATC2||ATP9A;-;-;-;50;1;10	Name=AluJr4	19
chr20:51629612	A:G	ATP9A	ATP9A	intronic	protein_coding	NA	T;C;-;A||R;REP;-;DNA/MER20;intronic;ATP9A;-;-;intronic;ATP9A;-;-;intronic;ATP9A;-;-;-;13;5;8	Name=MER20	14
chr20:5589439	A:G	GPCPD1	GPCPD1	intronic	protein_coding	NA	T;C;-;R||D;ALU;-;SINE/AluSp;intronic;GPCPD1;-;-;intronic;GPCPD1;-;-;intronic;GPCPD1;-;-;-;380;26;37	Name=AluSp	18
chr20:5589449	A:G	GPCPD1	GPCPD1	intronic	protein_coding	NA	T;C;-;A||R||D;ALU;-;SINE/AluSp;intronic;GPCPD1;-;-;intronic;GPCPD1;-;-;intronic;GPCPD1;-;-;-;395;28;41	Name=AluSp	20
chr20:5997733	T:C	MCM8-AS1	MCM8-AS1	ncRNA	lncRNA	NA	A;G;+;A||R||D;ALU;-;SINE/AluJo;intergenic;MCM8||RN7SL498P;-;-;ncRNA_intronic;MCM8-AS1;-;-;intergenic;MCM8||CRLS1;-;-;-;554;29;52	Name=AluJo	7
chr20:5997745	T:C	MCM8-AS1	MCM8-AS1	ncRNA	lncRNA	NA	A;G;+;A||R||D;ALU;-;SINE/AluJo;intergenic;MCM8||RN7SL498P;-;-;ncRNA_intronic;MCM8-AS1;-;-;intergenic;MCM8||CRLS1;-;-;-;533;30;53	Name=AluJo	6
chr20:62162501	A:G	SS18L1	SS18L1	intronic	protein_coding	NA	A;G;+;A||R;ALU;-;SINE/AluSx;intronic;SS18L1;-;-;intronic;SS18L1;-;-;intronic;SS18L1;-;-;-;230;23;36	Name=AluSx	8
chr20:62855222	A:G	TCFL5	TCFL5	intronic	protein_coding	NA	T;C;-;A||R||D;ALU;-;SINE/AluJo;intronic;TCFL5;-;-;intronic;TCFL5;-;-;intronic;TCFL5;-;-;-;633;30;53	Name=AluJo	26
chr20:62855306	A:G	TCFL5	TCFL5	intronic	protein_coding	NA	T;C;-;A||R||D;ALU;-;SINE/AluJo;intronic;TCFL5;-;-;intronic;TCFL5;-;-;intronic;TCFL5;-;-;-;475;28;51	Name=AluJo	23
chr20:3220187	A:G	ITPA	ITPA	intronic	protein_coding	NA	A;G;+;A||R||D;ALU;-;SINE/AluJb;intronic;ITPA;-;-;intronic;ITPA;-;-;intronic;ITPA;-;-;-;1513;30;54	Name=AluJb	17
chr20:33705050	A:G	PXMP4	PXMP4	UTR3	protein_coding	NA	T;C;-;A||R||D;ALU;-;SINE/AluSx1;intergenic;E2F1||PXMP4;-;-;UTR3;PXMP4;-;-;UTR3;PXMP4;-;-;-;746;29;54	Name=AluSx1	31
chr20:35713758	A:G	RBM39	RBM39	intronic	protein_coding	NA	T;C;-;A||R;ALU;-;SINE/AluJb;intronic;RBM39;-;-;intronic;RBM39;-;-;intronic;RBM39;-;-;-;1148;30;54	Name=AluJb	38
chr20:35728827	A:G	RBM39	RBM39	intronic	protein_coding	NA	T;C;-;A||R;ALU;-;SINE/AluSx;intronic;RBM39;-;-;intronic;RBM39;-;-;intronic;RBM39;-;-;-;73;16;24	Name=AluSx	12
chr20:36892574	A:G	SAMHD1	SAMHD1	UTR3	protein_coding	MGAS	T;C;-;A||R||D;REP;-;SINE/FLAM_A;UTR3;SAMHD1;-;-;UTR3;SAMHD1;-;-;UTR3;SAMHD1;-;-;-;2243;30;54	Name=FLAM_A	43
chr20:50877604	A:G	BCAS4	BCAS4	intergenic	protein_coding	NA	A;G;+;A||R;ALU;-;SINE/AluJb;downstream;BCAS4;-;-;downstream;BCAS4;-;-;downstream;BCAS4;-;-;-;264;24;40	Name=AluJb	21
chr20:50877879	A:G	BCAS4	BCAS4	intergenic	protein_coding	NA	A;G;+;A||R||D;ALU;-;SINE/AluJb;downstream;BCAS4;-;-;downstream;BCAS4;-;-;downstream;BCAS4;-;-;-;167;17;32	Name=AluJb	22
chr20:51590000	A:G	ATP9A	ATP9A	intergenic	protein_coding	NA	T;C;-;A||R;ALU;-;SINE/AluJr4;intergenic;NFATC2||ATP9A;-;-;intergenic;NFATC2||ATP9A;-;-;intergenic;NFATC2||ATP9A;-;-;-;72;4;15	Name=AluJr4	26
chr20:51593343	A:G	ATP9A	ATP9A	intergenic	protein_coding	NA	T;C;-;A||R;NONREP;-;-/-;intergenic;NFATC2||ATP9A;-;-;intergenic;NFATC2||ATP9A;-;-;intergenic;NFATC2||ATP9A;-;-;259;15;11;1;6	.	16
chr20:51593438	A:G	ATP9A	ATP9A	intergenic	protein_coding	NA	T;C;-;A;NONREP;-;-/-;intergenic;NFATC2||ATP9A;-;-;intergenic;NFATC2||ATP9A;-;-;intergenic;NFATC2||ATP9A;-;-;-;10;1;6	.	20
chr20:25693356	A:G	ZNF337	ZNF337	intronic	protein_coding	NA	T;C;-;A||R;ALU;-;SINE/AluSx;intronic;ZNF337;-;-;intronic;ZNF337;-;-;intronic;ZNF337;-;-;-;190;24;34	Name=AluSx	18
chr20:3870567	A:G	MAVS	MAVS	UTR3	protein_coding	NA	A;G;+;A||R||D;REP;-;SINE/FLAM_C;intergenic;MAVS||RP11-119B16.2;-;-;UTR3;MAVS;-;-;UTR3;MAVS;-;-;-;1755;30;53	Name=FLAM_C	39
chr20:3872278	A:G	MAVS	MAVS	UTR3	protein_coding	OLIG	A;G;+;A||R||D;ALU;-;SINE/AluJr4;intergenic;MAVS||RP11-119B16.2;-;-;UTR3;MAVS;-;-;UTR3;MAVS;-;-;-;12;6;6	Name=AluJr4	39
chr20:51590597	A:G	ATP9A	ATP9A	intergenic	protein_coding	NA	T;C;-;A||R;NONREP;-;-/-;intergenic;NFATC2||ATP9A;-;-;intergenic;NFATC2||ATP9A;-;-;intergenic;NFATC2||ATP9A;-;-;-;49;2;13	.	20
chr20:5997716	T:C	MCM8-AS1	MCM8-AS1	ncRNA	lncRNA	NA	A;G;+;A||R||D;ALU;-;SINE/AluJo;intergenic;MCM8||RN7SL498P;-;-;ncRNA_intronic;MCM8-AS1;-;-;intergenic;MCM8||CRLS1;-;-;-;549;30;52	Name=AluJo	7
chr20:3345237	A:G	C20orf194	DNAAF9	intronic	protein_coding	NA	T;C;-;A||R;ALU;-;SINE/AluSq;intronic;C20orf194;-;-;intronic;C20orf194;-;-;intronic;C20orf194;-;-;-;39;12;16	Name=AluSq	23
chr20:37101365	A:G	MROH8	MROH8	UTR3	protein_coding	NA	T;C;-;A||R;ALU;-;SINE/AluJr4;UTR3;MROH8;-;-;UTR3;MROH8;-;-;UTR3;MROH8;-;-;-;313;24;43	Name=AluJr	7
chr20:37388469	A:G	SRC	SRC	intronic	protein_coding	NA	A;G;+;R;ALU;-;SINE/AluJo;intronic;SRC;-;-;intronic;SRC;-;-;intronic;SRC;-;-;-;127;22;35	Name=AluJo	4
chr20:3869722	A:G	MAVS	MAVS	UTR3	protein_coding	NA	A;G;+;A||R||D;ALU;-;SINE/AluSx1;intergenic;MAVS||RP11-119B16.2;-;-;UTR3;MAVS;-;-;UTR3;MAVS;-;-;-;2278;30;55	Name=AluSx1	39
chr20:45838372	T:C	SNX21	SNX21	intronic	protein_coding	NA	T;C;-;R;ALU;-;SINE/AluJr;intronic;SNX21;-;-;intronic;SNX21;-;-;intronic;SNX21;-;-;-;548;27;50	Name=AluJr	7
chr20:50877586	A:G	BCAS4	BCAS4	intergenic	protein_coding	NA	A;G;+;A||R||D;ALU;-;SINE/AluJb;downstream;BCAS4;-;-;downstream;BCAS4;-;-;downstream;BCAS4;-;-;-;283;23;39	Name=AluJb	23
chr20:50878417	A:G	BCAS4	BCAS4	intergenic	protein_coding	NA	A;G;+;A||R||D;ALU;-;SINE/AluSx;intergenic;BCAS4||ADNP;-;-;intergenic;BCAS4||ADNP;-;-;intergenic;BCAS4||ADNP;-;-;-;181;18;35	Name=AluSx	21
chr20:51588303	A:G	ATP9A	ATP9A	intergenic	protein_coding	NA	T;C;-;A;ALU;-;SINE/AluSz6;intergenic;NFATC2||ATP9A;-;-;intergenic;NFATC2||ATP9A;-;-;intergenic;NFATC2||ATP9A;-;-;-;221;12;26	Name=AluSz6	32
chr20:51630122	A:G	ATP9A	ATP9A	intronic	protein_coding	NA	T;C;-;A||R;REP;-;DNA/MER20;intronic;ATP9A;-;-;intronic;ATP9A;-;-;intronic;ATP9A;-;-;-;10;7;7	Name=MER20	16
chr20:62853546	A:G	TCFL5	TCFL5	intronic	protein_coding	NA	T;C;-;A||R;ALU;-;SINE/AluJb;intronic;TCFL5;-;-;intronic;TCFL5;-;-;intronic;TCFL5;-;-;-;263;23;40	Name=AluJb	17
chr20:62853552	A:G	TCFL5	TCFL5	intronic	protein_coding	NA	T;C;-;A||R;ALU;-;SINE/AluJb;intronic;TCFL5;-;-;intronic;TCFL5;-;-;intronic;TCFL5;-;-;-;255;21;39	Name=AluJb	16
chr20:62853554	A:G	TCFL5	TCFL5	intronic	protein_coding	NA	T;C;-;A||R;ALU;-;SINE/AluJb;intronic;TCFL5;-;-;intronic;TCFL5;-;-;intronic;TCFL5;-;-;-;222;20;38	Name=AluJb	18
chr20:13820648	A:G	NDUFAF5	NDUFAF5	UTR3	protein_coding	NA	A;G;+;A||R;ALU;-;SINE/AluJb;intergenic;NDUFAF5||SEL1L2;-;-;intergenic;NDUFAF5||SEL1L2;-;-;intergenic;NDUFAF5||SEL1L2;-;-;-;443;29;50	Name=AluJb	22
chr20:25284560	A:G	PYGB	PYGB	intronic	protein_coding	NA	A;G;+;A||R;ALU;-;SINE/AluJb;intronic;PYGB;-;-;intronic;PYGB;-;-;intronic;PYGB;-;-;-;629;27;46	Name=AluJb	19
chr20:25690093	A:G	ZNF337	ZNF337	intronic	protein_coding	NA	T;C;-;A||R||D;ALU;-;SINE/AluJb;intronic;ZNF337;-;-;intronic;ZNF337;-;-;intronic;ZNF337;-;-;-;637;29;51	Name=AluJb	26
chr20:25693139	A:G	ZNF337	ZNF337	intronic	protein_coding	NA	T;C;-;A||R||D;ALU;-;SINE/AluSx;intronic;ZNF337;-;-;intronic;ZNF337;-;-;intronic;ZNF337;-;-;-;175;23;32	Name=AluSx	10
chr20:25693144	A:G	ZNF337	ZNF337	intronic	protein_coding	NA	T;C;-;A||R;ALU;-;SINE/AluSx;intronic;ZNF337;-;-;intronic;ZNF337;-;-;intronic;ZNF337;-;-;-;318;25;38	Name=AluSx	17
chr20:25695014	A:G	ZNF337	ZNF337	intronic	protein_coding	NA	T;C;-;A||R;ALU;-;SINE/AluSx1;intronic;ZNF337;-;-;intronic;ZNF337;-;-;intronic;ZNF337;-;-;-;295;25;42	Name=AluSx1	18
chr20:3178723	A:G	LZTS3	LZTS3	intergenic	protein_coding	NA	T;C;-;A||R;ALU;-;SINE/AluSq;intergenic;LZTS3||DDRGK1;-;-;intergenic;LZTS3||DDRGK1;-;-;intergenic;LZTS3||DDRGK1;-;-;-;376;24;44	Name=AluSq	25
chr20:3179597	A:G	LZTS3	LZTS3	intergenic	protein_coding	NA	T;C;-;A||R;ALU;-;SINE/AluSx1;intergenic;LZTS3||DDRGK1;-;-;intergenic;LZTS3||DDRGK1;-;-;intergenic;LZTS3||DDRGK1;-;-;-;450;27;49	Name=AluSx1	26
chr20:3186801	A:G	DDRGK1	DDRGK1	intergenic	protein_coding	NA	T;C;-;A||R;ALU;-;SINE/AluSx4;intergenic;LZTS3||DDRGK1;-;-;intergenic;LZTS3||DDRGK1;-;-;intergenic;LZTS3||DDRGK1;-;-;-;82;17;28	Name=AluSg	17
chr20:3188491	A:G	DDRGK1	DDRGK1	intergenic	protein_coding	NA	T;C;-;A;ALU;-;SINE/AluSx;intergenic;LZTS3||DDRGK1;-;-;intergenic;LZTS3||DDRGK1;-;-;intergenic;LZTS3||DDRGK1;-;-;-;57;12;24	Name=AluSx	19
chr20:3260754	A:G	C20orf194	DNAAF9	intronic	protein_coding	NA	T;C;-;A||R;ALU;-;SINE/AluSz6;intronic;C20orf194;-;-;intronic;C20orf194;-;-;intronic;C20orf194;-;-;-;611;30;52	Name=AluSz6	23
chr20:3345211	A:G	C20orf194	DNAAF9	intronic	protein_coding	NA	T;C;-;A||R;ALU;-;SINE/AluSq;intronic;C20orf194;-;-;intronic;C20orf194;-;-;intronic;C20orf194;-;-;-;9;4;6	Name=AluSq	18
chr20:33646103	A:G	CBFA2T2	CBFA2T2	UTR3	protein_coding	NA	A;G;+;A||R||D;ALU;-;SINE/AluSx1;UTR3;CBFA2T2;-;-;UTR3;CBFA2T2;-;-;UTR3;CBFA2T2;-;-;-;812;30;52	Name=AluSx1	27
chr20:34922556	A:G	ACSS2	ACSS2	intronic	protein_coding	NA	A;G;+;R;ALU;-;SINE/AluSq2;intronic;ACSS2;-;-;intronic;ACSS2;-;-;intronic;ACSS2;-;-;-;779;29;52	Name=AluSq2	5
chr20:35629812	A:G	CPNE1	CPNE1	intronic	protein_coding	NA	T;C;-;A||R;ALU;-;SINE/AluJb;intronic;CPNE1;-;-;intronic;CPNE1;-;-;intronic;CPNE1;-;-;-;780;29;50	Name=AluJb	5
chr20:35726962	A:G	RBM39	RBM39	intronic	protein_coding	NEU-GABA-GLU	T;C;-;A||R;ALU;-;SINE/AluSx;intronic;RBM39;-;-;intronic;RBM39;-;-;intronic;RBM39;-;-;598;359;185;27;44	Name=AluSx	20
chr20:35726979	A:G	RBM39	RBM39	intronic	protein_coding	NA	T;C;-;A||R;ALU;-;SINE/AluSx;intronic;RBM39;-;-;intronic;RBM39;-;-;intronic;RBM39;-;-;598;359;343;28;46	Name=AluSx	26
chr20:35728060	A:G	RBM39	RBM39	intronic	protein_coding	NA	T;C;-;A||R||D;ALU;-;SINE/AluSx;intronic;RBM39;-;-;intronic;RBM39;-;-;intronic;RBM39;-;-;-;121;21;31	Name=AluSc	4
chr20:37391348	A:G	SRC	SRC	intronic	protein_coding	NEU-GABA-GLU	A;G;+;A;REP;-;SINE/MIR3;intronic;SRC;-;-;intronic;SRC;-;-;intronic;SRC;-;-;-;592;28;47	Name=MIR3	23
chr20:3869067	A:G	MAVS	MAVS	UTR3	protein_coding	NA	A;G;+;A||R||D;ALU;-;SINE/AluJb;downstream;MAVS;-;-;UTR3;MAVS;-;-;UTR3;MAVS;-;-;-;1226;30;55	Name=AluJr4	39
chr20:3870590	A:G	MAVS	MAVS	UTR3	protein_coding	NA	A;G;+;A||R||D;REP;-;SINE/FLAM_C;intergenic;MAVS||RP11-119B16.2;-;-;UTR3;MAVS;-;-;UTR3;MAVS;-;-;-;1610;30;53	Name=FLAM_C	39
chr20:3872276	A:G	MAVS	MAVS	UTR3	protein_coding	NA	A;G;+;A||R||D;ALU;-;SINE/AluJr4;intergenic;MAVS||RP11-119B16.2;-;-;UTR3;MAVS;-;-;UTR3;MAVS;-;-;-;8;5;5	Name=AluJr4	39
chr20:44502514	A:G	SERINC3	SERINC3	intronic	protein_coding	NA	T;C;-;A||R;ALU;-;SINE/AluJr;intronic;SERINC3;-;-;intronic;SERINC3;-;-;intronic;SERINC3;-;-;-;930;29;50	Name=AluJr	9
chr20:44502515	A:G	SERINC3	SERINC3	intronic	protein_coding	NA	T;C;-;A||R||D;ALU;-;SINE/AluJr;intronic;SERINC3;-;-;intronic;SERINC3;-;-;intronic;SERINC3;-;-;-;997;29;49	Name=AluJr	10
chr20:45848148	T:C	ACOT8	ACOT8	intronic	protein_coding	NA	A;G;+;A||R;ALU;-;SINE/AluJr4;intronic;ACOT8;-;-;intronic;ACOT8;-;-;intronic;ACOT8;-;-;-;1418;29;52	Name=AluJr4	17
chr20:47288648	A:G	ZMYND8	ZMYND8	intronic	protein_coding	NEU	T;C;-;A||R;ALU;-;SINE/AluSz;intronic;ZMYND8;-;-;intronic;ZMYND8;-;-;intronic;ZMYND8;-;-;-;34;11;15	Name=AluSz	20
chr20:49942765	A:G	RNF114	RNF114	intronic	protein_coding	NA	A;G;+;A||R;ALU;-;SINE/AluJb;intronic;RNF114;-;-;intronic;RNF114;-;-;intronic;RNF114;-;-;-;904;30;54	Name=AluJb	5
chr20:49944194	A:G	RNF114	RNF114	intronic	protein_coding	NA	A;G;+;R;ALU;-;SINE/AluSz6;intronic;RNF114;-;-;intronic;RNF114;-;-;intronic;RNF114;-;-;-;1114;29;52	Name=AluSz6	10
chr20:50878250	A:G	BCAS4	BCAS4	intergenic	protein_coding	NA	A;G;+;A||R;ALU;-;SINE/AluSx;intergenic;BCAS4||ADNP;-;-;intergenic;BCAS4||ADNP;-;-;intergenic;BCAS4||ADNP;-;-;-;89;19;29	Name=AluSx	23
chr20:50910355	A:G	ADNP	ADNP	intronic	protein_coding	NA	T;C;-;A||R;ALU;-;SINE/AluJr;intronic;ADNP;-;-;intronic;ADNP;-;-;intronic;ADNP;-;-;-;82;21;27	Name=AluJr	18
chr20:50919403	A:G	ADNP	ADNP	intronic	protein_coding	NA	T;C;-;A||R;ALU;-;SINE/AluJr;intronic;ADNP;-;-;intronic;ADNP;-;-;intronic;ADNP;-;-;-;8;6;6	Name=AluJr	12
chr20:50919411	A:G	ADNP	ADNP	intronic	protein_coding	NA	T;C;-;A||R;ALU;-;SINE/AluJr;intronic;ADNP;-;-;intronic;ADNP;-;-;intronic;ADNP;-;-;-;12;7;8	Name=AluJr	14
chr20:50925822	A:G	ADNP	ADNP	intronic	protein_coding	NA	T;C;-;A||R;ALU;-;SINE/AluSx1;intronic;ADNP;-;-;intronic;ADNP;-;-;intronic;ADNP;-;-;-;20;8;11	Name=AluSx1	13
chr20:50948953	A:G	DPM1	DPM1	intronic	protein_coding	NA	T;C;-;A||R;ALU;rs562091210;SINE/AluSc8;intronic;DPM1;-;-;intronic;DPM1;-;-;intronic;DPM1;-;-;-;330;28;49	Name=AluSc8	15
chr20:59610063	A:G	PHACTR3	PHACTR3	intronic	protein_coding	OLIG	A;G;+;A;ALU;-;SINE/AluJb;intronic;PHACTR3;-;-;intronic;PHACTR3;-;-;intronic;PHACTR3;-;-;-;9;2;3	Name=AluJb	16
chr20:5996088	T:C	MCM8-AS1	MCM8-AS1	ncRNA	lncRNA	NA	A;G;+;A||R||D;ALU;-;SINE/AluJr4;downstream;MCM8;-;-;ncRNA_intronic;MCM8-AS1;-;-;downstream;MCM8;-;-;-;230;25;40	Name=AluJr4	4
chr20:6000555	T:C	MCM8-AS1	MCM8-AS1	ncRNA	lncRNA	NA	A;G;+;A||R||D;ALU;-;SINE/AluJr;intergenic;MCM8||RN7SL498P;-;-;ncRNA_exonic;MCM8-AS1;-;-;intergenic;MCM8||CRLS1;-;-;-;573;29;52	Name=AluJr	8
chr20:62855666	A:G	TCFL5	TCFL5	intronic	protein_coding	NA	T;C;-;A||R;ALU;-;SINE/AluSp;intronic;TCFL5;-;-;intronic;TCFL5;-;-;intronic;TCFL5;-;-;-;442;27;46	Name=AluSp	19
chr20:63874613	A:G	TPD52L2	TPD52L2	intronic	protein_coding	NEU-GABA-GLU	A;G;+;A||R;ALU;-;SINE/AluJo;intronic;TPD52L2;-;-;intronic;TPD52L2;-;-;intronic;TPD52L2;-;-;-;235;25;40	Name=AluJo	11
chr20:63874649	A:G	TPD52L2	TPD52L2	intronic	protein_coding	NA	A;G;+;A||R;ALU;-;SINE/AluJo;intronic;TPD52L2;-;-;intronic;TPD52L2;-;-;intronic;TPD52L2;-;-;-;214;24;41	Name=AluJo	15
chr20:18488538	A:G	RBBP9	RBBP9	UTR3	protein_coding	NA	T;C;-;A||R||D;ALU;-;SINE/AluJr4;UTR3;RBBP9;-;-;UTR3;RBBP9;-;-;UTR3;RBBP9;-;-;-;1500;30;54	Name=AluJr	40
chr20:3178753	A:G	LZTS3	LZTS3	intergenic	protein_coding	NA	T;C;-;A||R;ALU;-;SINE/AluSq;intergenic;LZTS3||DDRGK1;-;-;intergenic;LZTS3||DDRGK1;-;-;intergenic;LZTS3||DDRGK1;-;-;-;294;25;45	Name=AluSq	26
chr20:3178754	A:G	LZTS3	LZTS3	intergenic	protein_coding	NA	T;C;-;A||R;ALU;-;SINE/AluSq;intergenic;LZTS3||DDRGK1;-;-;intergenic;LZTS3||DDRGK1;-;-;intergenic;LZTS3||DDRGK1;-;-;-;315;26;46	Name=AluSq	20
chr20:3185421	A:G	DDRGK1	DDRGK1	intergenic	protein_coding	NA	T;C;-;A||R;ALU;-;SINE/AluJo;intergenic;LZTS3||DDRGK1;-;-;intergenic;LZTS3||DDRGK1;-;-;intergenic;LZTS3||DDRGK1;-;-;-;160;20;40	Name=AluJo	15
chr20:3186293	A:G	DDRGK1	DDRGK1	intergenic	protein_coding	NA	.	Name=AluY	19
chr20:3188479	A:G	DDRGK1	DDRGK1	intergenic	protein_coding	NA	T;C;-;A;ALU;-;SINE/AluSx;intergenic;LZTS3||DDRGK1;-;-;intergenic;LZTS3||DDRGK1;-;-;intergenic;LZTS3||DDRGK1;-;-;-;73;14;25	Name=AluSx	20
chr20:3345157	A:G	C20orf194	DNAAF9	intronic	protein_coding	NA	T;C;-;A||R;ALU;-;SINE/AluSq;intronic;C20orf194;-;-;intronic;C20orf194;-;-;intronic;C20orf194;-;-;-;23;9;14	Name=AluSq	18
chr20:35029151	A:G	TRPC4AP	TRPC4AP	intronic	protein_coding	NA	T;C;-;A||R;ALU;-;SINE/AluSx;intronic;TRPC4AP;-;-;intronic;TRPC4AP;-;-;intronic;TRPC4AP;-;-;-;33;13;17	Name=AluSx	16
chr20:35033057	A:G	TRPC4AP	TRPC4AP	intronic	protein_coding	NA	T;C;-;A||R||D;ALU;-;SINE/AluSx;intronic;TRPC4AP;-;-;intronic;TRPC4AP;-;-;intronic;TRPC4AP;-;-;-;16;10;12	Name=AluSx	10
chr20:35629751	A:G	CPNE1	CPNE1	intronic	protein_coding	NA	T;C;-;A||R;ALU;-;SINE/AluJb;intronic;CPNE1;-;-;intronic;CPNE1;-;-;intronic;CPNE1;-;-;-;1173;30;54	Name=AluJb	7
chr20:36781682	A:G	SOGA1	MTCL2	UTR3	protein_coding	NA	T;C;-;R;REP;-;SINE/FLAM_C;UTR3;SOGA1;-;-;intronic;SOGA1;-;-;intronic;SOGA1;-;-;-;608;28;50	Name=FLAM_C	24
chr20:3918968	A:G	PANK2	PANK2	intronic	protein_coding	NA	A;G;+;A||R;ALU;-;SINE/AluSz;intronic;PANK2;-;-;intronic;PANK2;-;-;intronic;PANK2;-;-;-;635;30;52	Name=AluSz	19
chr20:3919180	A:G	PANK2	PANK2	intronic	protein_coding	NA	A;G;+;A||R;ALU;-;SINE/AluSz;intronic;PANK2;-;-;intronic;PANK2;-;-;intronic;PANK2;-;-;-;814;30;52	Name=AluSz	17
chr20:41042050	A:G	TOP1	TOP1	intronic	protein_coding	NA	A;G;+;A||R||D;ALU;-;SINE/AluSz6;intronic;TOP1;-;-;intronic;TOP1;-;-;intronic;TOP1;-;-;-;31;11;12	Name=AluSz6	15
chr20:41045040	A:G	TOP1	TOP1	intronic	protein_coding	NA	A;G;+;A;ALU;-;SINE/AluSz6;intronic;TOP1;-;-;intronic;TOP1;-;-;intronic;TOP1;-;-;-;12;5;5	Name=AluSz6	15
chr20:41056594	A:G	TOP1	TOP1	intronic	protein_coding	NA	A;G;+;A||R;ALU;-;SINE/AluJr;intronic;TOP1;-;-;intronic;TOP1;-;-;intronic;TOP1;-;-;-;19;10;12	Name=AluJr	12
chr20:44214923	A:G	OSER1-DT	OSER1-DT	ncRNA	lncRNA	NA	A;G;+;A||R;ALU;-;SINE/AluSz6;ncRNA_exonic;OSER1-AS1;-;-;ncRNA_exonic;OSER1-AS1;-;-;ncRNA_exonic;OSER1-AS1;-;-;-;715;30;54	Name=AluSz6	34
chr20:45838362	T:C	SNX21	SNX21	intronic	protein_coding	NA	.	Name=AluJr	8
chr20:4865463	A:G	SLC23A2	SLC23A2	intronic	protein_coding	NA	T;C;-;A||R||D;REP;-;LINE$SINE/L2a$MIR;intronic;SLC23A2;-;-;intronic;SLC23A2;-;-;intronic;SLC23A2;-;-;-;428;27;44	Name=L2a,MIR	16
chr20:48926592	A:G	ARFGEF2	ARFGEF2	intronic	protein_coding	NEU-GABA-GLU	A;G;+;A||R;ALU;-;SINE/AluJb;intronic;ARFGEF2;-;-;intronic;ARFGEF2;-;-;intronic;ARFGEF2;-;-;-;6;3;4	Name=AluJb	16
chr20:49944008	A:G	RNF114	RNF114	intronic	protein_coding	NA	A;G;+;A||R||D;ALU;-;SINE/AluY;intronic;RNF114;-;-;intronic;RNF114;-;-;intronic;RNF114;-;-;-;1378;30;53	Name=AluY	14
chr20:50877899	A:G	BCAS4	BCAS4	intergenic	protein_coding	NA	A;G;+;A||R;ALU;-;SINE/AluJb;downstream;BCAS4;-;-;downstream;BCAS4;-;-;downstream;BCAS4;-;-;-;2;2;2	Name=AluJb	19
chr20:50878431	A:G	BCAS4	BCAS4	intergenic	protein_coding	NA	A;G;+;A||R;ALU;-;SINE/AluSx;intergenic;BCAS4||ADNP;-;-;intergenic;BCAS4||ADNP;-;-;intergenic;BCAS4||ADNP;-;-;-;166;15;29	Name=AluSx	18
chr20:50912252	A:G	ADNP	ADNP	intronic	protein_coding	NA	T;C;-;A||R;ALU;-;SINE/AluSz;intronic;ADNP;-;-;intronic;ADNP;-;-;intronic;ADNP;-;-;-;13;8;9	Name=AluSz	16
chr20:50913033	A:G	ADNP	ADNP	intronic	protein_coding	NA	T;C;-;R;ALU;-;SINE/AluSz6;intronic;ADNP;-;-;intronic;ADNP;-;-;intronic;ADNP;-;-;-;10;7;7	Name=AluSz6	13
chr20:50913088	A:G	ADNP	ADNP	intronic	protein_coding	NA	T;C;-;A||R;ALU;-;SINE/AluSz6;intronic;ADNP;-;-;intronic;ADNP;-;-;intronic;ADNP;-;-;-;10;8;9	Name=AluSz6	14
chr20:50913170	A:G	ADNP	ADNP	intronic	protein_coding	NA	T;C;-;A||R;ALU;-;SINE/AluSz6;intronic;ADNP;-;-;intronic;ADNP;-;-;intronic;ADNP;-;-;-;13;8;9	Name=AluSz6	17
chr20:50922704	A:G	ADNP	ADNP	intronic	protein_coding	NA	T;C;-;A||R||D;ALU;-;SINE/AluSx3;intronic;ADNP;-;-;intronic;ADNP;-;-;intronic;ADNP;-;-;-;6;3;4	Name=AluSx3	17
chr20:50922717	A:G	ADNP	ADNP	intronic	protein_coding	NA	T;C;-;A||R||D;ALU;-;SINE/AluSx3;intronic;ADNP;-;-;intronic;ADNP;-;-;intronic;ADNP;-;-;-;7;5;5	Name=AluSx3	17
chr20:50925884	A:G	ADNP	ADNP	intronic	protein_coding	NA	T;C;-;A||R;ALU;-;SINE/AluSx1;intronic;ADNP;-;-;intronic;ADNP;-;-;intronic;ADNP;-;-;-;23;10;12	Name=AluSx1	15
chr20:50925908	A:G	ADNP	ADNP	intronic	protein_coding	NA	T;C;-;A||R;ALU;-;SINE/AluSx1;intronic;ADNP;-;-;intronic;ADNP;-;-;intronic;ADNP;-;-;-;22;8;9	Name=AluSx1	15
chr20:5195158	A:G	CDS2	CDS2	UTR3	protein_coding	NA	A;G;+;A;REP;rs111535554;SINE/MIRb;UTR3;CDS2;-;-;UTR3;CDS2;-;-;UTR3;CDS2;-;-;-;1918;30;55	Name=MIRb	43
chr20:59819167	A:G	PHACTR3	PHACTR3	intronic	protein_coding	OLIG	A;G;+;A||R;ALU;-;SINE/AluJo;intronic;PHACTR3;-;-;intronic;PHACTR3;-;-;intronic;PHACTR3;-;-;-;6;1;2	Name=AluJo	16
chr20:13820555	A:G	NDUFAF5	NDUFAF5	UTR3	protein_coding	NA	A;G;+;A||R;ALU;-;SINE/AluJb;intergenic;NDUFAF5||SEL1L2;-;-;intergenic;NDUFAF5||SEL1L2;-;-;intergenic;NDUFAF5||SEL1L2;-;-;-;482;28;49	Name=AluJb	29
chr20:25688941	A:G	ZNF337	ZNF337	intronic	protein_coding	NA	T;C;-;A||R||D;ALU;-;SINE/AluY;intronic;ZNF337;-;-;intronic;ZNF337;-;-;intronic;ZNF337;-;-;-;670;28;50	Name=AluY	14
chr20:25693349	A:G	ZNF337	ZNF337	intronic	protein_coding	NA	T;C;-;A||R;ALU;-;SINE/AluSx;intronic;ZNF337;-;-;intronic;ZNF337;-;-;intronic;ZNF337;-;-;-;269;26;40	Name=AluSx	20
chr20:312683	A:G	NRSN2-AS1	NRSN2-AS1	intergenic	lncRNA	NA	T;C;-;A;ALU;-;SINE/AluJr;intergenic;ZCCHC3||RP5-1103G7.4;-;-;intergenic;ZCCHC3||NRSN2-AS1;-;-;intergenic;ZCCHC3||SOX12;-;-;-;486;28;49	Name=AluJr	21
chr20:320193	A:G	NRSN2-AS1	NRSN2-AS1	ncRNA	lncRNA	NA	T;C;-;A||R;ALU;-;SINE/AluSg;downstream;RP5-1103G7.4;-;-;ncRNA_exonic;NRSN2-AS1;-;-;intergenic;ZCCHC3||SOX12;-;-;-;494;29;49	Name=AluSg	22
chr20:32028203	T:C	CCM2L	CCM2L	intronic	protein_coding	NA	T;C;-;R||D;ALU;-;SINE/AluSz;ncRNA_exonic;RP1-310O13.7;-;-;intronic;CCM2L;-;-;intronic;CCM2L;-;-;-;114;11;24	Name=AluSz	6
chr20:3869709	A:G	MAVS	MAVS	UTR3	protein_coding	NA	A;G;+;A||R;ALU;-;SINE/AluSx1;intergenic;MAVS||RP11-119B16.2;-;-;UTR3;MAVS;-;-;UTR3;MAVS;-;-;-;1412;30;54	Name=AluSx1	27
chr20:3873320	A:G	MAVS	MAVS	UTR3	protein_coding	NA	A;G;+;A||R||D;ALU;-;SINE/AluSz;intergenic;MAVS||RP11-119B16.2;-;-;UTR3;MAVS;-;-;UTR3;MAVS;-;-;-;2379;30;55	Name=AluSz	39
chr20:45847130	T:C	ACOT8	ACOT8	intronic	protein_coding	NA	A;G;+;A||R;ALU;-;SINE/AluSz6;intronic;ACOT8;-;-;intronic;ACOT8;-;-;intronic;ACOT8;-;-;-;996;28;50	Name=AluSz6	9
chr20:45847131	T:C	ACOT8	ACOT8	intronic	protein_coding	NA	A;G;+;A||R;ALU;-;SINE/AluSz6;intronic;ACOT8;-;-;intronic;ACOT8;-;-;intronic;ACOT8;-;-;-;769;27;48	Name=AluSz6	7
chr20:45848145	T:C	ACOT8	ACOT8	intronic	protein_coding	NA	A;G;+;A||R;ALU;-;SINE/AluJr4;intronic;ACOT8;-;-;intronic;ACOT8;-;-;intronic;ACOT8;-;-;-;1443;29;52	Name=AluJr4	18
chr20:45850090	T:C	ACOT8	ACOT8	intronic	protein_coding	NA	A;G;+;A||R;ALU;-;SINE/AluSq;intronic;ACOT8;-;-;intronic;ACOT8;-;-;intronic;ACOT8;-;-;-;597;29;50	Name=AluSq	8
chr20:45895819	A:G	CTSA	CTSA	intronic	protein_coding	NA	A;G;+;A||R;ALU;-;SINE/AluJr;intronic;CTSA;-;-;intronic;CTSA;-;-;intronic;CTSA;-;-;-;1354;30;53	Name=AluJr	18
chr20:49944694	A:G	RNF114	RNF114	intronic	protein_coding	NA	A;G;+;A||R||D;ALU;-;SINE/AluSz;intronic;RNF114;-;-;intronic;RNF114;-;-;intronic;RNF114;-;-;-;1130;30;53	Name=AluSz	13
chr20:51590569	A:G	ATP9A	ATP9A	intergenic	protein_coding	NA	T;C;-;A||R;NONREP;-;-/-;intergenic;NFATC2||ATP9A;-;-;intergenic;NFATC2||ATP9A;-;-;intergenic;NFATC2||ATP9A;-;-;-;50;3;13	.	20
chr20:51596190	A:G	ATP9A	ATP9A	intergenic	protein_coding	NEU-GLU	T;C;-;A;ALU;-;SINE/AluJb;downstream;ATP9A;-;-;downstream;ATP9A;-;-;downstream;ATP9A;-;-;-;59;3;11	Name=AluJb	23
chr20:51630040	A:G	ATP9A	ATP9A	intronic	protein_coding	NA	T;C;-;A||R;REP;-;DNA/MER20;intronic;ATP9A;-;-;intronic;ATP9A;-;-;intronic;ATP9A;-;-;-;9;6;7	Name=MER20	14
chr20:51630110	A:G	ATP9A	ATP9A	intronic	protein_coding	OLIG	T;C;-;A||R;REP;-;DNA/MER20;intronic;ATP9A;-;-;intronic;ATP9A;-;-;intronic;ATP9A;-;-;-;16;11;13	Name=MER20	16
chr20:59652362	A:G	PHACTR3	PHACTR3	intronic	protein_coding	NA	A;G;+;A||R;ALU;-;SINE/AluJr;intronic;PHACTR3;-;-;intronic;PHACTR3;-;-;intronic;PHACTR3;-;-;-;6;1;2	Name=AluJr	17
chr20:6000485	T:C	MCM8-AS1	MCM8-AS1	ncRNA	lncRNA	NA	A;G;+;A||R||D;ALU;-;SINE/AluJr;intergenic;MCM8||RN7SL498P;-;-;ncRNA_intronic;MCM8-AS1;-;-;intergenic;MCM8||CRLS1;-;-;-;798;29;53	Name=AluJr	8
chr20:62855380	A:G	TCFL5	TCFL5	intronic	protein_coding	NA	T;C;-;A||R;ALU;-;SINE/AluJo;intronic;TCFL5;-;-;intronic;TCFL5;-;-;intronic;TCFL5;-;-;-;373;27;48	Name=AluJo	25
chr20:63435275	A:G	KCNQ2	KCNQ2	intronic	protein_coding	NEU-GLU	T;C;-;A||R;ALU;-;SINE/AluJb;intronic;KCNQ2;-;-;intronic;KCNQ2;-;-;intronic;KCNQ2;-;-;-;100;6;18	Name=AluJb	17
chr20:63437051	A:G	KCNQ2	KCNQ2	intronic	protein_coding	NEU-GLU	T;C;-;A||R;ALU;-;SINE/AluSz;intronic;KCNQ2;-;-;intronic;KCNQ2;-;-;intronic;KCNQ2;-;-;-;90;5;13	Name=AluSz	17
chr20:63437058	A:G	KCNQ2	KCNQ2	intronic	protein_coding	NEU-GLU	T;C;-;R;ALU;-;SINE/AluSz;intronic;KCNQ2;-;-;intronic;KCNQ2;-;-;intronic;KCNQ2;-;-;-;66;5;14	Name=AluSz	15
chr20:13820456	A:G	NDUFAF5	NDUFAF5	UTR3	protein_coding	NA	A;G;+;A||R;ALU;rs560378623;SINE/AluJb;intergenic;NDUFAF5||SEL1L2;-;-;intergenic;NDUFAF5||SEL1L2;-;-;intergenic;NDUFAF5||SEL1L2;-;-;-;756;29;52	Name=AluJb	26
chr20:3872327	A:G	MAVS	MAVS	UTR3	protein_coding	NA	A;G;+;A||R;ALU;-;SINE/AluJr4;intergenic;MAVS||RP11-119B16.2;-;-;UTR3;MAVS;-;-;UTR3;MAVS;-;-;-;2043;30;55	Name=AluJr4	37
chr20:49942646	A:G	RNF114	RNF114	intronic	protein_coding	NA	A;G;+;A||R;ALU;-;SINE/AluJb;intronic;RNF114;-;-;intronic;RNF114;-;-;intronic;RNF114;-;-;-;882;30;53	Name=AluJb	18
chr20:13819496	A:G	NDUFAF5	NDUFAF5	UTR3	protein_coding	NA	A;G;+;A||R;ALU;-;SINE/AluSc;intergenic;NDUFAF5||SEL1L2;-;-;intergenic;NDUFAF5||SEL1L2;-;-;intergenic;NDUFAF5||SEL1L2;-;-;-;236;23;41	Name=AluSc	10
chr20:13819499	A:G	NDUFAF5	NDUFAF5	UTR3	protein_coding	NA	A;G;+;A||R;ALU;-;SINE/AluSc;intergenic;NDUFAF5||SEL1L2;-;-;intergenic;NDUFAF5||SEL1L2;-;-;intergenic;NDUFAF5||SEL1L2;-;-;-;288;21;41	Name=AluSc	12
chr20:25228510	A:G	ENTPD6	ENTPD6	intergenic	protein_coding	NA	A;G;+;A||R;ALU;-;SINE/AluSg4;intergenic;AL035252.1||PYGB;-;-;intergenic;ENTPD6||PYGB;-;-;intergenic;ENTPD6||PYGB;-;-;-;186;22;35	Name=AluSg4	11
chr20:25228516	A:G	ENTPD6	ENTPD6	intergenic	protein_coding	NA	A;G;+;A||R;ALU;-;SINE/AluSg4;intergenic;AL035252.1||PYGB;-;-;intergenic;ENTPD6||PYGB;-;-;intergenic;ENTPD6||PYGB;-;-;-;191;21;36	Name=AluSg4	14
chr20:25690021	A:G	ZNF337	ZNF337	intronic	protein_coding	NA	T;C;-;R||D;ALU;-;SINE/AluJb;intronic;ZNF337;-;-;intronic;ZNF337;-;-;intronic;ZNF337;-;-;-;521;28;50	Name=AluJb	23
chr20:3108290	T:C	UBOX5-AS1	UBOX5-AS1	ncRNA	lncRNA	NA	T;C;-;A||R;ALU;-;SINE/AluSz6;ncRNA_intronic;UBOX5-AS1;-;-;ncRNA_intronic;UBOX5-AS1;-;-;ncRNA_intronic;UBOX5-AS1;-;-;-;719;30;52	Name=AluSz6	6
chr20:314185	A:G	NRSN2-AS1	NRSN2-AS1	intergenic	lncRNA	NA	T;C;-;A||R;REP;-;SINE/FAM;intergenic;ZCCHC3||RP5-1103G7.4;-;-;intergenic;ZCCHC3||NRSN2-AS1;-;-;intergenic;ZCCHC3||SOX12;-;-;-;748;30;51	Name=FAM	31
chr20:315338	A:G	NRSN2-AS1	NRSN2-AS1	intergenic	lncRNA	NA	T;C;-;A||R;ALU;-;SINE/AluSp;intergenic;ZCCHC3||RP5-1103G7.4;-;-;intergenic;ZCCHC3||NRSN2-AS1;-;-;intergenic;ZCCHC3||SOX12;-;-;-;397;28;48	Name=AluSp	24
chr20:320147	A:G	NRSN2-AS1	NRSN2-AS1	ncRNA	lncRNA	NA	T;C;-;A||R||D;ALU;-;SINE/AluSg;downstream;RP5-1103G7.4;-;-;ncRNA_exonic;NRSN2-AS1;-;-;intergenic;ZCCHC3||SOX12;-;-;-;579;30;51	Name=AluSg	21
chr20:320148	A:G	NRSN2-AS1	NRSN2-AS1	ncRNA	lncRNA	NA	T;C;-;A||R||D;ALU;-;SINE/AluSg;downstream;RP5-1103G7.4;-;-;ncRNA_exonic;NRSN2-AS1;-;-;intergenic;ZCCHC3||SOX12;-;-;-;563;28;48	Name=AluSg	21
chr20:3321629	A:G	C20orf194	DNAAF9	intronic	protein_coding	NEU	T;C;-;A;ALU;-;SINE/AluJo;intronic;C20orf194;-;-;intronic;C20orf194;-;-;intronic;C20orf194;-;-;-;3;2;2	Name=AluJo	15
chr20:3345134	A:G	C20orf194	DNAAF9	intronic	protein_coding	NA	T;C;-;A||R;ALU;-;SINE/AluSq;intronic;C20orf194;-;-;intronic;C20orf194;-;-;intronic;C20orf194;-;-;-;19;10;13	Name=AluSq	18
chr20:3345135	A:G	C20orf194	DNAAF9	intronic	protein_coding	NA	T;C;-;A||R;ALU;-;SINE/AluSq;intronic;C20orf194;-;-;intronic;C20orf194;-;-;intronic;C20orf194;-;-;-;17;9;11	Name=AluSq	18
chr20:3347778	A:G	C20orf194	DNAAF9	intronic	protein_coding	NA	T;C;-;A||R;ALU;rs545859482;SINE/AluSz;intronic;C20orf194;-;-;intronic;C20orf194;-;-;intronic;C20orf194;-;-;-;9;6;6	Name=AluSz	15
chr20:33646734	A:G	CBFA2T2	CBFA2T2	UTR3	protein_coding	NEU	A;G;+;A||R;ALU;-;SINE/AluSz;UTR3;CBFA2T2;-;-;UTR3;CBFA2T2;-;-;UTR3;CBFA2T2;-;-;-;687;29;52	Name=AluSz	21
chr20:35032977	A:G	TRPC4AP	TRPC4AP	intronic	protein_coding	NA	T;C;-;A||R;ALU;-;SINE/AluSx;intronic;TRPC4AP;-;-;intronic;TRPC4AP;-;-;intronic;TRPC4AP;-;-;-;24;13;15	Name=AluSx	10
chr20:35728968	A:G	RBM39	RBM39	intronic	protein_coding	NA	T;C;-;A||R;ALU;-;SINE/AluSx;intronic;RBM39;-;-;intronic;RBM39;-;-;intronic;RBM39;-;-;-;48;17;22	Name=AluSx	10
chr20:36850464	A:G	SOGA1	MTCL2	intronic	protein_coding	NA	T;C;-;A||R;ALU;-;SINE/AluSz;intronic;SOGA1;-;-;intronic;SOGA1;-;-;intronic;SOGA1;-;-;-;26;9;11	Name=AluSz	7
chr20:3867431	A:G	MAVS	MAVS	UTR3	protein_coding	NA	A;G;+;A||R;ALU;-;SINE/AluJr;UTR3;MAVS;-;-;UTR3;MAVS;-;-;UTR3;MAVS;-;-;-;1500;30;54	Name=AluJr	24
chr20:3871007	A:G	MAVS	MAVS	UTR3	protein_coding	NA	A;G;+;A||R||D;ALU;rs534511827;SINE/AluSx1;intergenic;MAVS||RP11-119B16.2;-;-;UTR3;MAVS;-;-;UTR3;MAVS;-;-;-;2409;30;55	Name=AluSx1	40
chr20:3872277	A:G	MAVS	MAVS	UTR3	protein_coding	NA	A;G;+;A||R||D;ALU;-;SINE/AluJr4;intergenic;MAVS||RP11-119B16.2;-;-;UTR3;MAVS;-;-;UTR3;MAVS;-;-;-;8;5;5	Name=AluJr4	38
chr20:3872279	A:G	MAVS	MAVS	UTR3	protein_coding	OLIG	A;G;+;A||R||D;ALU;-;SINE/AluJr4;intergenic;MAVS||RP11-119B16.2;-;-;UTR3;MAVS;-;-;UTR3;MAVS;-;-;-;9;3;3	Name=AluJr4	39
chr20:3872280	A:G	MAVS	MAVS	UTR3	protein_coding	NA	A;G;+;A||R||D;ALU;-;SINE/AluJr4;intergenic;MAVS||RP11-119B16.2;-;-;UTR3;MAVS;-;-;UTR3;MAVS;-;-;-;10;6;6	Name=AluJr4	38
chr20:3919090	A:G	PANK2	PANK2	intronic	protein_coding	NA	A;G;+;A||R||D;ALU;-;SINE/AluSz;intronic;PANK2;-;-;intronic;PANK2;-;-;intronic;PANK2;-;-;-;426;28;47	Name=AluSz	15
chr20:45844945	T:C	ACOT8	ACOT8	intronic	protein_coding	NA	A;G;+;A||R;ALU;-;SINE/AluJb;intronic;ACOT8;-;-;intronic;ACOT8;-;-;intronic;ACOT8;-;-;-;920;29;53	Name=AluJr	11
chr20:49942789	A:G	RNF114	RNF114	intronic	protein_coding	NA	A;G;+;R;ALU;-;SINE/AluJb;intronic;RNF114;-;-;intronic;RNF114;-;-;intronic;RNF114;-;-;-;881;29;52	Name=AluJb	11
chr20:49944214	A:G	RNF114	RNF114	intronic	protein_coding	NA	A;G;+;A||R;ALU;-;SINE/AluSz6;intronic;RNF114;-;-;intronic;RNF114;-;-;intronic;RNF114;-;-;-;1105;30;54	Name=AluSz6	10
chr20:50925938	A:G	ADNP	ADNP	intronic	protein_coding	NA	T;C;-;A||R;ALU;-;SINE/AluSx1;intronic;ADNP;-;-;intronic;ADNP;-;-;intronic;ADNP;-;-;-;18;7;8	Name=AluSx1	13
chr20:51590574	A:G	ATP9A	ATP9A	intergenic	protein_coding	NA	T;C;-;A||R;NONREP;-;-/-;intergenic;NFATC2||ATP9A;-;-;intergenic;NFATC2||ATP9A;-;-;intergenic;NFATC2||ATP9A;-;-;-;57;4;14	.	20
chr20:25447684	A:G	GINS1	GINS1	UTR3	protein_coding	NA	A;G;+;A||R||D;ALU;-;SINE/AluSz;UTR3;GINS1;-;-;UTR3;GINS1;-;-;UTR3;GINS1;-;-;-;511;29;50	Name=AluSz	6
chr20:25695159	A:G	ZNF337	ZNF337	intronic	protein_coding	NA	T;C;-;A||R;ALU;-;SINE/AluSx1;intronic;ZNF337;-;-;intronic;ZNF337;-;-;intronic;ZNF337;-;-;-;121;22;31	Name=AluSx1	15
chr20:25695195	A:G	ZNF337	ZNF337	intronic	protein_coding	NA	T;C;-;A||R||D;ALU;-;SINE/AluSx1;intronic;ZNF337;-;-;intronic;ZNF337;-;-;intronic;ZNF337;-;-;-;263;27;39	Name=AluSx1	19
chr20:312793	A:G	NRSN2-AS1	NRSN2-AS1	intergenic	lncRNA	NA	T;C;-;A||R;ALU;-;SINE/AluJr;intergenic;ZCCHC3||RP5-1103G7.4;-;-;intergenic;ZCCHC3||NRSN2-AS1;-;-;intergenic;ZCCHC3||SOX12;-;-;-;690;29;52	Name=AluJr	26
chr20:33646655	A:G	CBFA2T2	CBFA2T2	UTR3	protein_coding	NA	A;G;+;A||R;ALU;-;SINE/AluSz;UTR3;CBFA2T2;-;-;UTR3;CBFA2T2;-;-;UTR3;CBFA2T2;-;-;-;791;30;54	Name=AluSz	20
chr20:3873373	A:G	MAVS	MAVS	UTR3	protein_coding	NA	A;G;+;A||R;ALU;-;SINE/AluSz;intergenic;MAVS||RP11-119B16.2;-;-;UTR3;MAVS;-;-;UTR3;MAVS;-;-;-;9;5;5	Name=AluSz	36
chr20:49944846	A:G	RNF114	RNF114	intronic	protein_coding	NA	A;G;+;A;ALU;-;SINE/AluSz;intronic;RNF114;-;-;intronic;RNF114;-;-;intronic;RNF114;-;-;-;795;29;52	Name=AluSz	6
chr20:51590588	A:G	ATP9A	ATP9A	intergenic	protein_coding	NA	.	.	17
chr20:62855550	A:G	TCFL5	TCFL5	intronic	protein_coding	NA	T;C;-;A||R;ALU;-;SINE/AluSp;intronic;TCFL5;-;-;intronic;TCFL5;-;-;intronic;TCFL5;-;-;-;339;24;44	Name=AluSp	19
chr20:1288699	A:G	SNPH	SNPH	intronic	protein_coding	NEU-GABA-GLU	A;G;+;A||R;ALU;-;SINE/AluSx1;intronic;RAD21L1||SNPH;-;-;intronic;SNPH;-;-;intronic;SNPH;-;-;-;5;3;4	Name=AluSx1	16
chr20:25690240	A:G	ZNF337	ZNF337	intronic	protein_coding	NA	T;C;-;A||R||D;ALU;-;SINE/AluJb;intronic;ZNF337;-;-;intronic;ZNF337;-;-;intronic;ZNF337;-;-;-;682;30;51	Name=AluJb	20
chr20:25695147	A:G	ZNF337	ZNF337	intronic	protein_coding	NA	T;C;-;A||R||D;ALU;-;SINE/AluSx1;intronic;ZNF337;-;-;intronic;ZNF337;-;-;intronic;ZNF337;-;-;-;111;22;29	Name=AluSx1	15
chr20:3108851	T:C	UBOX5-AS1	UBOX5-AS1	ncRNA	lncRNA	NA	T;C;-;R;ALU;-;SINE/AluJo;ncRNA_intronic;UBOX5-AS1;-;-;ncRNA_intronic;UBOX5-AS1;-;-;ncRNA_intronic;UBOX5-AS1;-;-;-;715;29;50	Name=AluJo	10
chr20:3178627	A:G	LZTS3	LZTS3	intergenic	protein_coding	NA	T;C;-;A||R;ALU;-;SINE/AluSq;intergenic;LZTS3||DDRGK1;-;-;intergenic;LZTS3||DDRGK1;-;-;intergenic;LZTS3||DDRGK1;-;-;-;547;27;50	Name=AluSq	30
chr20:3179482	A:G	LZTS3	LZTS3	intergenic	protein_coding	NEU	T;C;-;A||R;ALU;-;SINE/AluSx1;intergenic;LZTS3||DDRGK1;-;-;intergenic;LZTS3||DDRGK1;-;-;intergenic;LZTS3||DDRGK1;-;-;-;271;25;41	Name=AluSx1	21
chr20:3345156	A:G	C20orf194	DNAAF9	intronic	protein_coding	NA	T;C;-;A||R;ALU;-;SINE/AluSq;intronic;C20orf194;-;-;intronic;C20orf194;-;-;intronic;C20orf194;-;-;-;20;10;14	Name=AluSq	18
chr20:33647384	A:G	CBFA2T2	CBFA2T2	UTR3	protein_coding	NA	A;G;+;A||R||D;ALU;-;SINE/AluSp;UTR3;CBFA2T2;-;-;UTR3;CBFA2T2;-;-;UTR3;CBFA2T2;-;-;-;856;30;53	Name=AluSp	26
chr20:36849513	A:G	SOGA1	MTCL2	intronic	protein_coding	NA	T;C;-;A||R;ALU;-;SINE/AluJo;intronic;SOGA1;-;-;intronic;SOGA1;-;-;intronic;SOGA1;-;-;-;81;16;20	Name=AluJb	5
chr20:36850405	A:G	SOGA1	MTCL2	intronic	protein_coding	NA	T;C;-;A||R||D;ALU;-;SINE/AluSz;intronic;SOGA1;-;-;intronic;SOGA1;-;-;intronic;SOGA1;-;-;-;24;11;13	Name=AluSz	7
chr20:36850443	A:G	SOGA1	MTCL2	intronic	protein_coding	NA	T;C;-;A||R;ALU;-;SINE/AluSz;intronic;SOGA1;-;-;intronic;SOGA1;-;-;intronic;SOGA1;-;-;-;27;12;14	Name=AluSz	12
chr20:3873414	A:G	MAVS	MAVS	UTR3	protein_coding	OLIG	A;G;+;A||R||D;ALU;-;SINE/AluSz;intergenic;MAVS||RP11-119B16.2;-;-;UTR3;MAVS;-;-;UTR3;MAVS;-;-;-;1963;30;55	Name=AluSz	37
chr20:3873448	A:G	MAVS	MAVS	UTR3	protein_coding	NA	A;G;+;A||R;ALU;-;SINE/AluSz;intergenic;MAVS||RP11-119B16.2;-;-;UTR3;MAVS;-;-;UTR3;MAVS;-;-;-;2225;30;54	Name=AluSz	37
chr20:48926585	A:G	ARFGEF2	ARFGEF2	intronic	protein_coding	NA	A;G;+;A||R;ALU;-;SINE/AluJb;intronic;ARFGEF2;-;-;intronic;ARFGEF2;-;-;intronic;ARFGEF2;-;-;-;13;7;8	Name=AluJb	15
chr20:50878689	A:G	BCAS4	BCAS4	intergenic	protein_coding	NA	A;G;+;A||R;ALU;-;SINE/AluJo;intergenic;BCAS4||ADNP;-;-;intergenic;BCAS4||ADNP;-;-;intergenic;BCAS4||ADNP;-;-;-;208;18;34	Name=AluJo	17
chr20:50912353	A:G	ADNP	ADNP	intronic	protein_coding	NA	T;C;-;A||R;ALU;-;SINE/AluSz;intronic;ADNP;-;-;intronic;ADNP;-;-;intronic;ADNP;-;-;-;22;10;11	Name=AluSz	17
chr20:50912363	A:G	ADNP	ADNP	intronic	protein_coding	NA	T;C;-;A||R;ALU;-;SINE/AluSz;intronic;ADNP;-;-;intronic;ADNP;-;-;intronic;ADNP;-;-;-;11;5;7	Name=AluSz	13
chr20:51589999	A:G	ATP9A	ATP9A	intergenic	protein_coding	NA	T;C;-;A||R;ALU;-;SINE/AluJr4;intergenic;NFATC2||ATP9A;-;-;intergenic;NFATC2||ATP9A;-;-;intergenic;NFATC2||ATP9A;-;-;-;49;2;12	Name=AluJr4	26
chr20:59652400	A:G	PHACTR3	PHACTR3	intronic	protein_coding	NA	A;G;+;A||R;ALU;-;SINE/AluJr;intronic;PHACTR3;-;-;intronic;PHACTR3;-;-;intronic;PHACTR3;-;-;-;6;1;2	Name=AluJr	18
chr20:59653452	A:G	PHACTR3	PHACTR3	intronic	protein_coding	NA	A;G;+;A||R;ALU;-;SINE/AluSg;intronic;PHACTR3;-;-;intronic;PHACTR3;-;-;intronic;PHACTR3;-;-;-;7;3;4	Name=AluSg	18
chr20:6000568	T:C	MCM8-AS1	MCM8-AS1	ncRNA	lncRNA	NA	A;G;+;A||R||D;ALU;-;SINE/AluJr;intergenic;MCM8||RN7SL498P;-;-;ncRNA_exonic;MCM8-AS1;-;-;intergenic;MCM8||CRLS1;-;-;-;742;29;53	Name=AluJr	8
chr20:63874474	A:G	TPD52L2	TPD52L2	intronic	protein_coding	NA	A;G;+;A||R;ALU;-;SINE/AluJo;intronic;TPD52L2;-;-;intronic;TPD52L2;-;-;intronic;TPD52L2;-;-;-;117;19;29	Name=AluJo	7
chr20:25287550	A:G	PYGB	PYGB	intronic	protein_coding	NA	A;G;+;A||R||D;ALU;-;SINE/AluJr;intronic;PYGB;-;-;intronic;PYGB;-;-;intronic;PYGB;-;-;-;947;30;52	Name=AluJr	18
chr20:312819	A:G	NRSN2-AS1	NRSN2-AS1	intergenic	lncRNA	NA	T;C;-;A||R;ALU;-;SINE/AluJr;intergenic;ZCCHC3||RP5-1103G7.4;-;-;intergenic;ZCCHC3||NRSN2-AS1;-;-;intergenic;ZCCHC3||SOX12;-;-;-;584;29;51	Name=AluJr	31
chr20:314761	A:G	NRSN2-AS1	NRSN2-AS1	intergenic	lncRNA	NA	T;C;-;A||R;REP;-;SINE/FRAM;intergenic;ZCCHC3||RP5-1103G7.4;-;-;intergenic;ZCCHC3||NRSN2-AS1;-;-;intergenic;ZCCHC3||SOX12;-;-;-;411;27;47	Name=FRAM	8
chr20:315339	A:G	NRSN2-AS1	NRSN2-AS1	intergenic	lncRNA	NA	T;C;-;A||R;ALU;-;SINE/AluSp;intergenic;ZCCHC3||RP5-1103G7.4;-;-;intergenic;ZCCHC3||NRSN2-AS1;-;-;intergenic;ZCCHC3||SOX12;-;-;-;337;27;44	Name=AluSp	22
chr20:3187830	A:G	DDRGK1	DDRGK1	intergenic	protein_coding	NA	T;C;-;A;ALU;-;SINE/AluSx1;intergenic;LZTS3||DDRGK1;-;-;intergenic;LZTS3||DDRGK1;-;-;intergenic;LZTS3||DDRGK1;-;-;-;39;9;18	Name=AluSx1	13
chr20:320196	A:G	NRSN2-AS1	NRSN2-AS1	ncRNA	lncRNA	NA	T;C;-;A||R;ALU;-;SINE/AluSg;downstream;RP5-1103G7.4;-;-;ncRNA_exonic;NRSN2-AS1;-;-;intergenic;ZCCHC3||SOX12;-;-;-;589;29;51	Name=AluSg	22
chr20:3260814	A:G	C20orf194	DNAAF9	intronic	protein_coding	NEU	T;C;-;A||R;ALU;-;SINE/AluSz6;intronic;C20orf194;-;-;intronic;C20orf194;-;-;intronic;C20orf194;-;-;-;429;27;44	Name=AluSz6	20
chr20:3343327	A:G	C20orf194	DNAAF9	intronic	protein_coding	NA	.	Name=AluSp	14
chr20:3345234	A:G	C20orf194	DNAAF9	intronic	protein_coding	NA	T;C;-;A||R;ALU;-;SINE/AluSq;intronic;C20orf194;-;-;intronic;C20orf194;-;-;intronic;C20orf194;-;-;-;8;4;5	Name=AluSq	12
chr20:33646187	A:G	CBFA2T2	CBFA2T2	UTR3	protein_coding	NA	A;G;+;A||R||D;ALU;-;SINE/AluSx1;UTR3;CBFA2T2;-;-;UTR3;CBFA2T2;-;-;UTR3;CBFA2T2;-;-;-;654;29;52	Name=AluSx1	20
chr20:36781953	A:G	SOGA1	MTCL2	UTR3	protein_coding	NA	T;C;-;A||R;ALU;-;SINE/AluSz;UTR3;SOGA1;-;-;intronic;SOGA1;-;-;intronic;SOGA1;-;-;-;767;30;53	Name=AluSz	25
chr20:3869312	A:G	MAVS	MAVS	UTR3	protein_coding	NA	A;G;+;A||R||D;ALU;-;SINE/AluY;downstream;MAVS;-;-;UTR3;MAVS;-;-;UTR3;MAVS;-;-;-;1759;30;55	Name=AluY	30
chr20:3920297	A:G	PANK2	PANK2	intronic	protein_coding	MGAS	A;G;+;A||R;ALU;-;SINE/AluSx1;intronic;PANK2;-;-;intronic;PANK2;-;-;intronic;PANK2;-;-;-;606;30;50	Name=AluSx1	10
chr20:50877900	A:G	BCAS4	BCAS4	intergenic	protein_coding	NA	A;G;+;A||R;ALU;-;SINE/AluJb;downstream;BCAS4;-;-;downstream;BCAS4;-;-;downstream;BCAS4;-;-;-;2;1;1	Name=AluJb	18
chr20:50913160	A:G	ADNP	ADNP	intronic	protein_coding	NA	T;C;-;A||R;ALU;-;SINE/AluSz6;intronic;ADNP;-;-;intronic;ADNP;-;-;intronic;ADNP;-;-;-;11;6;7	Name=AluSz6	17
chr20:51590669	A:G	ATP9A	ATP9A	intergenic	protein_coding	NA	T;C;-;A;NONREP;-;-/-;intergenic;NFATC2||ATP9A;-;-;intergenic;NFATC2||ATP9A;-;-;intergenic;NFATC2||ATP9A;-;-;-;95;4;15	.	19
chr20:51595808	A:G	ATP9A	ATP9A	intergenic	protein_coding	NA	T;C;-;A||R;ALU;-;SINE/AluSx1;downstream;ATP9A;-;-;downstream;ATP9A;-;-;downstream;ATP9A;-;-;-;83;5;16	Name=AluSx1	26
chr20:59653310	A:G	PHACTR3	PHACTR3	intronic	protein_coding	OLIG	A;G;+;A;ALU;-;SINE/AluSg;intronic;PHACTR3;-;-;intronic;PHACTR3;-;-;intronic;PHACTR3;-;-;-;6;1;3	Name=AluSg	17
chr20:6000121	T:C	MCM8-AS1	MCM8-AS1	ncRNA	lncRNA	NA	A;G;+;A||R||D;ALU;-;SINE/AluSx;intergenic;MCM8||RN7SL498P;-;-;ncRNA_intronic;MCM8-AS1;-;-;intergenic;MCM8||CRLS1;-;-;-;633;29;53	Name=AluSx	6
chr20:62162148	A:G	SS18L1	SS18L1	intronic	protein_coding	NA	A;G;+;A||R;ALU;-;SINE/AluJb;intronic;SS18L1;-;-;intronic;SS18L1;-;-;intronic;SS18L1;-;-;-;520;27;48	Name=AluJb	9
chr20:62853547	A:G	TCFL5	TCFL5	intronic	protein_coding	NA	T;C;-;A||R;ALU;-;SINE/AluJb;intronic;TCFL5;-;-;intronic;TCFL5;-;-;intronic;TCFL5;-;-;-;216;25;42	Name=AluJb	17
chr20:25693146	A:G	ZNF337	ZNF337	intronic	protein_coding	NA	T;C;-;A||R||D;ALU;-;SINE/AluSx;intronic;ZNF337;-;-;intronic;ZNF337;-;-;intronic;ZNF337;-;-;-;232;22;32	Name=AluSx	14
chr20:25693253	A:G	ZNF337	ZNF337	intronic	protein_coding	NA	T;C;-;A||R;ALU;-;SINE/AluSx;intronic;ZNF337;-;-;intronic;ZNF337;-;-;intronic;ZNF337;-;-;-;5;3;3	Name=AluSx	14
chr20:3220572	A:G	ITPA	ITPA	intronic	protein_coding	NA	A;G;+;A||R||D;ALU;-;SINE/AluJb;intronic;ITPA;-;-;intronic;ITPA;-;-;intronic;ITPA;-;-;-;1778;30;53	Name=AluJb	12
chr20:3888357	T:C	PANK2	PANK2	intergenic	protein_coding	NA	T;C;-;A||R||D;ALU;-;SINE/AluSp;ncRNA_exonic;RP11-119B16.2;-;-;upstream;PANK2;-;-;ncRNA_exonic;BC012193;-;-;-;276;28;46	Name=AluSp	6
chr20:51630107	A:G	ATP9A	ATP9A	intronic	protein_coding	NA	T;C;-;A;REP;-;DNA/MER20;intronic;ATP9A;-;-;intronic;ATP9A;-;-;intronic;ATP9A;-;-;-;10;6;7	Name=MER20	16
chr20:59652276	A:G	PHACTR3	PHACTR3	intronic	protein_coding	NA	A;G;+;A||R;ALU;-;SINE/AluJr;intronic;PHACTR3;-;-;intronic;PHACTR3;-;-;intronic;PHACTR3;-;-;-;7;1;2	Name=AluJr	20
chr20:1288722	A:G	SNPH	SNPH	intronic	protein_coding	NEU-GABA	A;G;+;A||R;ALU;-;SINE/AluSx1;intronic;RAD21L1||SNPH;-;-;intronic;SNPH;-;-;intronic;SNPH;-;-;-;5;2;4	Name=AluSx1	18
chr20:18488539	A:G	RBBP9	RBBP9	UTR3	protein_coding	NA	T;C;-;A||R||D;ALU;-;SINE/AluJr4;UTR3;RBBP9;-;-;UTR3;RBBP9;-;-;UTR3;RBBP9;-;-;-;1414;30;55	Name=AluJr	35
chr20:3261162	A:G	C20orf194	DNAAF9	intronic	protein_coding	NA	T;C;-;A||R;ALU;-;SINE/AluJr;intronic;C20orf194;-;-;intronic;C20orf194;-;-;intronic;C20orf194;-;-;-;519;29;52	Name=AluJr	17
chr20:3274197	A:G	C20orf194	DNAAF9	intronic	protein_coding	NA	T;C;-;A||R;ALU;-;SINE/AluSx;intronic;C20orf194;-;-;intronic;C20orf194;-;-;intronic;C20orf194;-;-;-;22;9;13	Name=AluSx	17
chr20:33706335	A:G	PXMP4	PXMP4	UTR3	protein_coding	NA	T;C;-;A||R||D;REP;-;SINE/FLAM_C;downstream;PXMP4;-;-;UTR3;PXMP4;-;-;UTR3;PXMP4;-;-;-;1516;30;55	Name=AluJr	36
chr20:33706374	A:G	PXMP4	PXMP4	UTR3	protein_coding	NA	T;C;-;A||R||D;REP;-;SINE/FLAM_C;downstream;PXMP4;-;-;UTR3;PXMP4;-;-;UTR3;PXMP4;-;-;-;1499;30;55	Name=AluJr	36
chr20:50912306	A:G	ADNP	ADNP	intronic	protein_coding	MGAS	T;C;-;A||R;ALU;-;SINE/AluSz;intronic;ADNP;-;-;intronic;ADNP;-;-;intronic;ADNP;-;-;-;15;11;12	Name=AluSz	15
chr20:320173	A:G	NRSN2-AS1	NRSN2-AS1	ncRNA	lncRNA	NA	T;C;-;A||R||D;ALU;-;SINE/AluSg;downstream;RP5-1103G7.4;-;-;ncRNA_exonic;NRSN2-AS1;-;-;intergenic;ZCCHC3||SOX12;-;-;-;414;28;48	Name=AluSg	19
chr20:3345195	A:G	C20orf194	DNAAF9	intronic	protein_coding	NA	T;C;-;A;ALU;-;SINE/AluSq;intronic;C20orf194;-;-;intronic;C20orf194;-;-;intronic;C20orf194;-;-;-;5;2;2	Name=AluSq	17
chr20:33646035	A:G	CBFA2T2	CBFA2T2	UTR3	protein_coding	NA	A;G;+;A||R||D;ALU;-;SINE/AluSx1;UTR3;CBFA2T2;-;-;UTR3;CBFA2T2;-;-;UTR3;CBFA2T2;-;-;-;770;30;53	Name=AluSx1	29
chr20:62853407	A:G	TCFL5	TCFL5	intronic	protein_coding	OLIG	T;C;-;R;ALU;-;SINE/AluJb;intronic;TCFL5;-;-;intronic;TCFL5;-;-;intronic;TCFL5;-;-;-;61;9;20	Name=AluJb	16
chr20:63437038	A:G	KCNQ2	KCNQ2	intronic	protein_coding	NEU-GLU	T;C;-;A||R;ALU;-;SINE/AluSz;intronic;KCNQ2;-;-;intronic;KCNQ2;-;-;intronic;KCNQ2;-;-;-;96;6;15	Name=AluSz	15
chr20:63874083	A:G	TPD52L2	TPD52L2	intronic	protein_coding	NEU	A;G;+;A||R;ALU;-;SINE/AluSx;intronic;TPD52L2;-;-;intronic;TPD52L2;-;-;intronic;TPD52L2;-;-;-;84;16;25	Name=AluSg4	11
chr20:1271547	A:G	SNPH	SNPH	intronic	protein_coding	NEU-GABA-GLU	A;G;+;A||R;ALU;-;SINE/AluSx;intronic;RAD21L1||SNPH;-;-;intronic;SNPH;-;-;intronic;SNPH;-;-;-;4;2;3	Name=AluSx	22
chr20:25695800	A:G	ZNF337	ZNF337	intronic	protein_coding	NA	T;C;-;R||D;ALU;-;SINE/AluJo;intronic;ZNF337;-;-;intronic;ZNF337;-;-;intronic;ZNF337;-;-;-;316;26;48	Name=AluJo	22
chr20:63881241	A:G	TPD52L2	TPD52L2	intronic	protein_coding	NA	A;G;+;A||R;ALU;-;SINE/AluSx1;intronic;TPD52L2;-;-;intronic;TPD52L2;-;-;intronic;TPD52L2;-;-;640;531;783;30;52	Name=AluSx1	21
chr20:33706375	A:G	PXMP4	PXMP4	UTR3	protein_coding	NA	T;C;-;A||R||D;REP;-;SINE/FLAM_C;downstream;PXMP4;-;-;UTR3;PXMP4;-;-;UTR3;PXMP4;-;-;-;1347;30;55	Name=AluJr	34
chr20:33706395	A:G	PXMP4	PXMP4	UTR3	protein_coding	NA	T;C;-;A||R||D;REP;-;SINE/FLAM_C;downstream;PXMP4;-;-;UTR3;PXMP4;-;-;UTR3;PXMP4;-;-;-;1565;30;55	Name=AluJr	34
chr20:45885164	T:C	ZSWIM1	ZSWIM1	UTR3	protein_coding	MGAS	.	.	30
chr20:25228522	A:G	ENTPD6	ENTPD6	intergenic	protein_coding	NA	A;G;+;A||R;ALU;-;SINE/AluSg4;intergenic;AL035252.1||PYGB;-;-;intergenic;ENTPD6||PYGB;-;-;intergenic;ENTPD6||PYGB;-;-;-;139;18;33	Name=AluSg4	10
chr20:320156	A:G	NRSN2-AS1	NRSN2-AS1	ncRNA	lncRNA	NA	T;C;-;A||R;ALU;-;SINE/AluSg;downstream;RP5-1103G7.4;-;-;ncRNA_exonic;NRSN2-AS1;-;-;intergenic;ZCCHC3||SOX12;-;-;-;430;27;47	Name=AluSg	20
chr20:32028193	T:C	CCM2L	CCM2L	intronic	protein_coding	NA	T;C;-;R||D;ALU;-;SINE/AluSz;ncRNA_exonic;RP1-310O13.7;-;-;intronic;CCM2L;-;-;intronic;CCM2L;-;-;-;45;7;12	Name=AluSz	5
chr20:36783501	A:G	SOGA1	MTCL2	UTR3	protein_coding	OLIG	T;C;-;A||R;NONREP;-;-/-;UTR3;SOGA1;-;-;intronic;SOGA1;-;-;intronic;SOGA1;-;-;-;1353;29;53	.	38
chr20:36841276	A:G	SOGA1	MTCL2	intronic	protein_coding	NA	T;C;-;A||R;ALU;-;SINE/AluSz;intronic;SOGA1;-;-;intronic;SOGA1;-;-;intronic;SOGA1;-;-;-;21;4;6	Name=AluSz	4
chr20:36782013	A:G	SOGA1	MTCL2	UTR3	protein_coding	NA	T;C;-;A||R;ALU;-;SINE/AluSz;UTR3;SOGA1;-;-;intronic;SOGA1;-;-;intronic;SOGA1;-;-;-;4;4;4	Name=AluSz	23
chr20:62162011	A:G	SS18L1	SS18L1	intronic	protein_coding	NA	A;G;+;R;ALU;-;SINE/AluJb;intronic;SS18L1;-;-;intronic;SS18L1;-;-;intronic;SS18L1;-;-;-;391;25;46	Name=AluJb	8
chr20:1288702	A:G	SNPH	SNPH	intronic	protein_coding	NEU-GABA-GLU	A;G;+;A||R;ALU;-;SINE/AluSx1;intronic;RAD21L1||SNPH;-;-;intronic;SNPH;-;-;intronic;SNPH;-;-;-;3;1;2	Name=AluSx1	17
chr20:3108272	T:C	UBOX5-AS1	UBOX5-AS1	ncRNA	lncRNA	NA	T;C;-;A||R;ALU;-;SINE/AluSz6;ncRNA_intronic;UBOX5-AS1;-;-;ncRNA_intronic;UBOX5-AS1;-;-;ncRNA_intronic;UBOX5-AS1;-;-;-;922;30;54	Name=AluSz6	9
chr20:36782008	A:G	SOGA1	MTCL2	UTR3	protein_coding	NA	T;C;-;A||R;ALU;-;SINE/AluSz;UTR3;SOGA1;-;-;intronic;SOGA1;-;-;intronic;SOGA1;-;-;-;5;4;4	Name=AluSz	23
chr20:50878335	A:G	BCAS4	BCAS4	intergenic	protein_coding	NA	A;G;+;A||R;ALU;-;SINE/AluSx;intergenic;BCAS4||ADNP;-;-;intergenic;BCAS4||ADNP;-;-;intergenic;BCAS4||ADNP;-;-;-;69;15;23	Name=AluSx	15
chr20:51593456	A:G	ATP9A	ATP9A	intergenic	protein_coding	NA	T;C;-;A;NONREP;-;-/-;intergenic;NFATC2||ATP9A;-;-;intergenic;NFATC2||ATP9A;-;-;intergenic;NFATC2||ATP9A;-;-;-;25;1;7	.	20
chr20:25287711	A:G	PYGB	PYGB	intronic	protein_coding	NA	A;G;+;A||R;ALU;-;SINE/AluJo;intronic;PYGB;-;-;intronic;PYGB;-;-;intronic;PYGB;-;-;-;839;29;51	Name=AluJo	21
chr20:3347671	A:G	C20orf194	DNAAF9	intronic	protein_coding	NA	T;C;-;A||R;ALU;-;SINE/AluSz;intronic;C20orf194;-;-;intronic;C20orf194;-;-;intronic;C20orf194;-;-;-;31;12;17	Name=AluSz	18
chr20:36781436	A:G	SOGA1	MTCL2	UTR3	protein_coding	NA	T;C;-;A||R;ALU;-;SINE/AluSx;UTR3;SOGA1;-;-;intronic;SOGA1;-;-;intronic;SOGA1;-;-;-;799;30;54	Name=AluSx	24
chr20:3873309	A:G	MAVS	MAVS	UTR3	protein_coding	MGAS	A;G;+;A||R||D;ALU;-;SINE/AluSz;intergenic;MAVS||RP11-119B16.2;-;-;UTR3;MAVS;-;-;UTR3;MAVS;-;-;-;2377;30;54	Name=AluSz	38
chr20:50877931	A:G	BCAS4	BCAS4	intergenic	protein_coding	NA	A;G;+;A||R;ALU;-;SINE/AluJb;downstream;BCAS4;-;-;downstream;BCAS4;-;-;downstream;BCAS4;-;-;-;138;17;31	Name=AluJb	18
chr20:36782005	A:G	SOGA1	MTCL2	UTR3	protein_coding	NA	T;C;-;A||R;ALU;-;SINE/AluSz;UTR3;SOGA1;-;-;intronic;SOGA1;-;-;intronic;SOGA1;-;-;-;5;5;5	Name=AluSz	23
chr20:63436275	A:G	KCNQ2	KCNQ2	intronic	protein_coding	NEU-GABA-GLU	T;C;-;A||R;ALU;-;SINE/AluY;intronic;KCNQ2;-;-;intronic;KCNQ2;-;-;intronic;KCNQ2;-;-;-;111;7;17	Name=AluY	21
chr20:37298866	A:G	MANBAL	MANBAL	other	protein_coding	NA	A;G;+;A||R;ALU;-;SINE/AluJb;UTR5;MANBAL;-;-;UTR5;MANBAL;-;-;UTR5;MANBAL;-;-;-;1608;30;54	Name=AluJb	35
chr20:3347759	A:G	C20orf194	DNAAF9	intronic	protein_coding	NA	T;C;-;A||R;ALU;-;SINE/AluSz;intronic;C20orf194;-;-;intronic;C20orf194;-;-;intronic;C20orf194;-;-;-;10;8;9	Name=AluSz	13
chr20:3919019	A:G	PANK2	PANK2	intronic	protein_coding	NA	A;G;+;A||R;ALU;-;SINE/AluSz;intronic;PANK2;-;-;intronic;PANK2;-;-;intronic;PANK2;-;-;-;456;28;43	Name=AluSz	11
chr20:59873303	T:C	SYCP2	SYCP2	intronic	protein_coding	OLIG	A;G;+;A;REP;-;DNA/Tigger7;intronic;SYCP2;-;-;intronic;SYCP2;-;-;intronic;SYCP2;-;-;-;16;1;4	Name=Tigger7	20
chr20:36850490	A:G	SOGA1	MTCL2	intronic	protein_coding	NA	T;C;-;A||R;ALU;-;SINE/AluSz;intronic;SOGA1;-;-;intronic;SOGA1;-;-;intronic;SOGA1;-;-;-;27;10;14	Name=AluSz	8
chr20:1169546	A:G	PSMF1	PSMF1	UTR3	protein_coding	NA	A;G;+;A||R;NONREP;-;-/-;intergenic;PSMF1||TMEM74B;-;-;intergenic;PSMF1||TMEM74B;-;-;intergenic;PSMF1||TMEM74B;-;-;-;284;22;41	.	22
chr20:50922658	A:G	ADNP	ADNP	intronic	protein_coding	NA	T;C;-;A||R;ALU;-;SINE/AluSx3;intronic;ADNP;-;-;intronic;ADNP;-;-;intronic;ADNP;-;-;-;2;2;2	Name=AluSx3	15
chr20:3873378	A:G	MAVS	MAVS	UTR3	protein_coding	NA	A;G;+;A||R||D;ALU;-;SINE/AluSz;intergenic;MAVS||RP11-119B16.2;-;-;UTR3;MAVS;-;-;UTR3;MAVS;-;-;-;2138;30;55	Name=AluSz	36
chr21:29064292	A:G	CCT8	CCT8	intronic	protein_coding	NA	T;C;-;A||R;ALU;-;SINE/AluSz;intronic;CCT8;-;-;intronic;CCT8;-;-;intronic;CCT8;-;-;-;474;29;44	Name=AluSz	7
chr21:29064294	A:G	CCT8	CCT8	intronic	protein_coding	NA	T;C;-;A||R||D;ALU;-;SINE/AluSz;intronic;CCT8;-;-;intronic;CCT8;-;-;intronic;CCT8;-;-;-;663;30;48	Name=AluSz	7
chr21:32314336	A:G	URB1	URB1	UTR3	protein_coding	NA	T;C;-;A||R;ALU;-;SINE/AluSx;UTR3;URB1;-;-;UTR3;URB1;-;-;UTR3;URB1;-;-;-;1645;30;53	Name=AluSx	40
chr21:32752716	A:G	PAXBP1	PAXBP1	intronic	protein_coding	NA	T;C;-;A||R||D;ALU;-;SINE/AluSq2;intronic;PAXBP1;-;-;intronic;PAXBP1;-;-;intronic;PAXBP1;-;-;-;796;30;53	Name=AluSq2	19
chr21:33262623	A:G	IFNAR2	IFNAR2	other	protein_coding	NA	A;G;+;A;REP;rs9710;SINE/FAM;exonic;IFNAR2;synonymous	Name=AluJr	25
chr21:33264079	A:G	IFNAR2	IFNAR2	UTR3	protein_coding	MGAS	A;G;+;A||R||D;ALU;-;SINE/AluSx1;ncRNA_exonic;IL10RB-AS1;-;-;UTR3;IFNAR2;-;-;UTR3;IFNAR2;-;-;-;1841;30;55	Name=AluSx1	37
chr21:33264080	A:G	IFNAR2	IFNAR2	UTR3	protein_coding	MGAS	A;G;+;A||R||D;ALU;-;SINE/AluSx1;ncRNA_exonic;IL10RB-AS1;-;-;UTR3;IFNAR2;-;-;UTR3;IFNAR2;-;-;-;1213;30;54	Name=AluSx1	37
chr21:33360220	A:G	IFNAR1	IFNAR1	intergenic	protein_coding	NEU	A;G;+;A||R;ALU;-;SINE/AluSx;downstream;IFNAR1;-;-;downstream;IFNAR1;-;-;downstream;IFNAR1;-;-;-;1031;30;54	Name=AluSx	34
chr21:33361738	A:G	IFNAR1	IFNAR1	intergenic	protein_coding	NA	A;G;+;A||R;ALU;-;SINE/AluSq2;intergenic;IFNAR1||IFNGR2;-;-;intergenic;IFNAR1||IFNGR2;-;-;intergenic;IFNAR1||IFNGR2;-;-;-;1078;30;55	Name=AluSq2	43
chr21:33361810	A:G	IFNAR1	IFNAR1	intergenic	protein_coding	NA	.	Name=AluSq2	42
chr21:33576384	T:C	SON	SON	other	protein_coding	NA	.	.	26
chr21:33576391	A:G	SON	SON	other	protein_coding	NA	.	.	26
chr21:33591830	A:G	CRYZL1	CRYZL1	intronic	protein_coding	NA	T;C;-;A||R;ALU;-;SINE/AluJr4;intronic;AP000304.12||CRYZL1;-;-;intronic;CRYZL1;-;-;intronic;CRYZL1||DONSON;-;-;-;1381;30;54	Name=AluJr4	24
chr21:33591836	A:G	CRYZL1	CRYZL1	intronic	protein_coding	NA	T;C;-;A||R;ALU;-;SINE/AluJr4;intronic;AP000304.12||CRYZL1;-;-;intronic;CRYZL1;-;-;intronic;CRYZL1||DONSON;-;-;-;878;29;52	Name=AluJr4	21
chr21:33591846	A:G	CRYZL1	CRYZL1	intronic	protein_coding	NA	T;C;-;A||R;ALU;-;SINE/AluJr4;intronic;AP000304.12||CRYZL1;-;-;intronic;CRYZL1;-;-;intronic;CRYZL1||DONSON;-;-;-;1740;30;53	Name=AluJr4	37
chr21:33591858	A:G	CRYZL1	CRYZL1	intronic	protein_coding	NA	T;C;-;A||R;ALU;-;SINE/AluJr4;intronic;AP000304.12||CRYZL1;-;-;intronic;CRYZL1;-;-;intronic;CRYZL1||DONSON;-;-;-;1615;30;53	Name=AluJr4	35
chr21:33591876	A:G	CRYZL1	CRYZL1	intronic	protein_coding	OLIG	T;C;-;A||R||D;ALU;-;SINE/AluJr4;intronic;AP000304.12||CRYZL1;-;-;intronic;CRYZL1;-;-;intronic;CRYZL1||DONSON;-;-;-;1649;30;53	Name=AluJr4	36
chr21:33591895	A:G	CRYZL1	CRYZL1	intronic	protein_coding	OLIG	T;C;-;A||R||D;ALU;-;SINE/AluJr4;intronic;AP000304.12||CRYZL1;-;-;intronic;CRYZL1;-;-;intronic;CRYZL1||DONSON;-;-;-;1377;30;54	Name=AluJr4	37
chr21:33591896	A:G	CRYZL1	CRYZL1	intronic	protein_coding	NA	T;C;-;A||R;ALU;-;SINE/AluJr4;intronic;AP000304.12||CRYZL1;-;-;intronic;CRYZL1;-;-;intronic;CRYZL1||DONSON;-;-;-;756;29;52	Name=AluJr4	13
chr21:33591906	A:G	CRYZL1	CRYZL1	intronic	protein_coding	NA	T;C;-;A||R;ALU;-;SINE/AluJr4;intronic;AP000304.12||CRYZL1;-;-;intronic;CRYZL1;-;-;intronic;CRYZL1||DONSON;-;-;-;1307;30;53	Name=AluJr4	28
chr21:33591918	A:G	CRYZL1	CRYZL1	intronic	protein_coding	NA	T;C;-;A||R;ALU;-;SINE/AluJr4;intronic;AP000304.12||CRYZL1;-;-;intronic;CRYZL1;-;-;intronic;CRYZL1||DONSON;-;-;-;1204;30;53	Name=AluJr4	18
chr21:33591950	A:G	CRYZL1	CRYZL1	intronic	protein_coding	NA	T;C;-;A||R;ALU;-;SINE/AluJr4;intronic;AP000304.12||CRYZL1;-;-;intronic;CRYZL1;-;-;intronic;CRYZL1||DONSON;-;-;-;1443;30;54	Name=AluJr4	17
chr21:33592240	A:G	CRYZL1	CRYZL1	intronic	protein_coding	NA	T;C;-;A||R;ALU;-;SINE/AluJo;intronic;AP000304.12||CRYZL1;-;-;intronic;CRYZL1;-;-;intronic;CRYZL1||DONSON;-;-;-;1204;30;54	Name=AluJo	16
chr21:33592242	A:G	CRYZL1	CRYZL1	intronic	protein_coding	NA	T;C;-;A||R||D;ALU;-;SINE/AluJo;intronic;AP000304.12||CRYZL1;-;-;intronic;CRYZL1;-;-;intronic;CRYZL1||DONSON;-;-;-;1760;30;55	Name=AluJo	23
chr21:33592316	A:G	CRYZL1	CRYZL1	intronic	protein_coding	NA	T;C;-;R;ALU;-;SINE/AluJo;intronic;AP000304.12||CRYZL1;-;-;intronic;CRYZL1;-;-;intronic;CRYZL1||DONSON;-;-;-;0;0;0	Name=AluJo	22
chr21:33592336	A:G	CRYZL1	CRYZL1	intronic	protein_coding	NA	T;C;-;A||R||D;ALU;-;SINE/AluJo;intronic;AP000304.12||CRYZL1;-;-;intronic;CRYZL1;-;-;intronic;CRYZL1||DONSON;-;-;-;1946;30;54	Name=AluJo	31
chr21:33592364	A:G	CRYZL1	CRYZL1	intronic	protein_coding	NA	T;C;-;A||R||D;ALU;-;SINE/AluJo;intronic;AP000304.12||CRYZL1;-;-;intronic;CRYZL1;-;-;intronic;CRYZL1||DONSON;-;-;-;1308;30;53	Name=AluJo	23
chr21:33592409	A:G	CRYZL1	CRYZL1	intronic	protein_coding	NA	T;C;-;A||R||D;ALU;-;SINE/AluJo;intronic;AP000304.12||CRYZL1;-;-;intronic;CRYZL1;-;-;intronic;CRYZL1||DONSON;-;-;-;1815;30;53	Name=AluJo	33
chr21:33592410	A:G	CRYZL1	CRYZL1	intronic	protein_coding	NA	T;C;-;A||R||D;ALU;-;SINE/AluJo;intronic;AP000304.12||CRYZL1;-;-;intronic;CRYZL1;-;-;intronic;CRYZL1||DONSON;-;-;-;1716;30;53	Name=AluJo	33
chr21:33592426	A:G	CRYZL1	CRYZL1	intronic	protein_coding	NA	T;C;-;A||R||D;ALU;-;SINE/AluJo;intronic;AP000304.12||CRYZL1;-;-;intronic;CRYZL1;-;-;intronic;CRYZL1||DONSON;-;-;-;1741;30;55	Name=AluJo	30
chr21:33592806	A:G	CRYZL1	CRYZL1	intronic	protein_coding	NA	T;C;-;A||R||D;ALU;-;SINE/AluSx;intronic;AP000304.12||CRYZL1;-;-;intronic;CRYZL1;-;-;intronic;CRYZL1||DONSON;-;-;-;1421;30;53	Name=AluSx	30
chr21:33592807	A:G	CRYZL1	CRYZL1	intronic	protein_coding	NA	T;C;-;A||R||D;ALU;-;SINE/AluSx;intronic;AP000304.12||CRYZL1;-;-;intronic;CRYZL1;-;-;intronic;CRYZL1||DONSON;-;-;-;1337;30;53	Name=AluSx	32
chr21:33592808	A:G	CRYZL1	CRYZL1	intronic	protein_coding	NA	T;C;-;A||R;ALU;-;SINE/AluSx;intronic;AP000304.12||CRYZL1;-;-;intronic;CRYZL1;-;-;intronic;CRYZL1||DONSON;-;-;-;978;30;54	Name=AluSx	20
chr21:33592817	A:G	CRYZL1	CRYZL1	intronic	protein_coding	NA	T;C;-;A||R;ALU;-;SINE/AluSx;intronic;AP000304.12||CRYZL1;-;-;intronic;CRYZL1;-;-;intronic;CRYZL1||DONSON;-;-;-;1354;30;53	Name=AluSx	22
chr21:33592826	A:G	CRYZL1	CRYZL1	intronic	protein_coding	NA	T;C;-;A||R;ALU;-;SINE/AluSx;intronic;AP000304.12||CRYZL1;-;-;intronic;CRYZL1;-;-;intronic;CRYZL1||DONSON;-;-;-;1234;30;53	Name=AluSx	18
chr21:33592860	A:G	CRYZL1	CRYZL1	intronic	protein_coding	NA	T;C;-;A||R;ALU;-;SINE/AluSx;intronic;AP000304.12||CRYZL1;-;-;intronic;CRYZL1;-;-;intronic;CRYZL1||DONSON;-;-;-;689;30;54	Name=AluSx	10
chr21:33593309	A:G	CRYZL1	CRYZL1	intronic	protein_coding	OLIG	T;C;-;A||R||D;ALU;-;SINE/AluY;intronic;AP000304.12||CRYZL1;-;-;intronic;CRYZL1;-;-;intronic;CRYZL1||DONSON;-;-;-;768;30;52	Name=AluY	11
chr21:33593335	A:G	CRYZL1	CRYZL1	intronic	protein_coding	NA	T;C;-;A||R||D;ALU;-;SINE/AluY;intronic;AP000304.12||CRYZL1;-;-;intronic;CRYZL1;-;-;intronic;CRYZL1||DONSON;-;-;-;648;29;51	Name=AluY	10
chr21:33593340	A:G	CRYZL1	CRYZL1	intronic	protein_coding	NA	T;C;-;A;ALU;-;SINE/AluY;intronic;AP000304.12||CRYZL1;-;-;intronic;CRYZL1;-;-;intronic;CRYZL1||DONSON;-;-;-;441;29;50	Name=AluY	3
chr21:33593379	A:G	CRYZL1	CRYZL1	intronic	protein_coding	NA	T;C;-;A||R;ALU;-;SINE/AluY;intronic;AP000304.12||CRYZL1;-;-;intronic;CRYZL1;-;-;intronic;CRYZL1||DONSON;-;-;-;608;28;50	Name=AluY	8
chr21:33593401	A:G	CRYZL1	CRYZL1	intronic	protein_coding	NA	T;C;-;A||R;ALU;rs565827550;SINE/AluY;intronic;AP000304.12||CRYZL1;-;-;intronic;CRYZL1;-;-;intronic;CRYZL1||DONSON;-;-;-;915;30;54	Name=AluY	7
chr21:33593726	A:G	CRYZL1	CRYZL1	intronic	protein_coding	NA	T;C;-;A||R||D;ALU;-;SINE/AluSx;intronic;AP000304.12||CRYZL1;-;-;intronic;CRYZL1;-;-;intronic;CRYZL1||DONSON;-;-;-;1409;30;54	Name=AluSx	22
chr21:33593738	A:G	CRYZL1	CRYZL1	intronic	protein_coding	NA	T;C;-;A||R;ALU;-;SINE/AluSx;intronic;AP000304.12||CRYZL1;-;-;intronic;CRYZL1;-;-;intronic;CRYZL1||DONSON;-;-;-;1010;30;51	Name=AluSx	21
chr21:33593739	A:G	CRYZL1	CRYZL1	intronic	protein_coding	NA	T;C;-;A||R||D;ALU;-;SINE/AluSx;intronic;AP000304.12||CRYZL1;-;-;intronic;CRYZL1;-;-;intronic;CRYZL1||DONSON;-;-;-;460;28;48	Name=AluSx	7
chr21:33593748	A:G	CRYZL1	CRYZL1	intronic	protein_coding	NA	T;C;-;A||R||D;ALU;-;SINE/AluSx;intronic;AP000304.12||CRYZL1;-;-;intronic;CRYZL1;-;-;intronic;CRYZL1||DONSON;-;-;-;1191;30;54	Name=AluSx	21
chr21:33593772	A:G	CRYZL1	CRYZL1	intronic	protein_coding	NA	T;C;-;A||R||D;ALU;-;SINE/AluSx;intronic;AP000304.12||CRYZL1;-;-;intronic;CRYZL1;-;-;intronic;CRYZL1||DONSON;-;-;-;468;28;46	Name=AluSx	7
chr21:33593899	A:G	CRYZL1	CRYZL1	intronic	protein_coding	NA	T;C;-;A||R;ALU;-;SINE/AluSx;intronic;AP000304.12||CRYZL1;-;-;intronic;CRYZL1;-;-;intronic;CRYZL1||DONSON;-;-;-;128;26;38	Name=AluSx	4
chr21:33593902	A:G	CRYZL1	CRYZL1	intronic	protein_coding	NA	T;C;-;A||R;ALU;-;SINE/AluSx;intronic;AP000304.12||CRYZL1;-;-;intronic;CRYZL1;-;-;intronic;CRYZL1||DONSON;-;-;-;137;27;37	Name=AluSx	4
chr21:33594196	A:G	CRYZL1	CRYZL1	intronic	protein_coding	NA	T;C;-;A||R;ALU;-;SINE/AluSc8;intronic;AP000304.12||CRYZL1;-;-;intronic;CRYZL1;-;-;intronic;CRYZL1||DONSON;-;-;-;309;28;48	Name=AluSc8	4
chr21:33594226	A:G	CRYZL1	CRYZL1	intronic	protein_coding	OLIG	T;C;-;A||R;ALU;-;SINE/AluSc8;intronic;AP000304.12||CRYZL1;-;-;intronic;CRYZL1;-;-;intronic;CRYZL1||DONSON;-;-;-;646;30;54	Name=AluSc8	8
chr21:33594277	A:G	CRYZL1	CRYZL1	intronic	protein_coding	NA	T;C;-;A||R||D;ALU;-;SINE/AluSc8;intronic;AP000304.12||CRYZL1;-;-;intronic;CRYZL1;-;-;intronic;CRYZL1||DONSON;-;-;-;343;30;47	Name=AluSc8	3
chr21:33594432	A:G	CRYZL1	CRYZL1	intronic	protein_coding	NA	T;C;-;A||R;ALU;-;SINE/AluSc8;intronic;AP000304.12||CRYZL1;-;-;intronic;CRYZL1;-;-;intronic;CRYZL1||DONSON;-;-;-;500;29;49	Name=AluSc8	17
chr21:33594433	A:G	CRYZL1	CRYZL1	intronic	protein_coding	NA	T;C;-;A||R||D;ALU;-;SINE/AluSc8;intronic;AP000304.12||CRYZL1;-;-;intronic;CRYZL1;-;-;intronic;CRYZL1||DONSON;-;-;-;613;30;51	Name=AluSc8	20
chr21:33594710	A:G	CRYZL1	CRYZL1	intronic	protein_coding	NA	T;C;-;A||R||D;ALU;-;SINE/AluSc;UTR3;CRYZL1;-;-;intronic;CRYZL1;-;-;ncRNA_exonic;AK057604;-;-;-;424;28;51	Name=AluSc	5
chr21:33594711	A:G	CRYZL1	CRYZL1	intronic	protein_coding	NA	T;C;-;A||R;ALU;-;SINE/AluSc;UTR3;CRYZL1;-;-;intronic;CRYZL1;-;-;ncRNA_exonic;AK057604;-;-;-;455;29;51	Name=AluSc	11
chr21:33594715	A:G	CRYZL1	CRYZL1	intronic	protein_coding	NA	T;C;-;A||R||D;ALU;-;SINE/AluSc;UTR3;CRYZL1;-;-;intronic;CRYZL1;-;-;ncRNA_exonic;AK057604;-;-;-;376;28;49	Name=AluSc	4
chr21:33594739	A:G	CRYZL1	CRYZL1	intronic	protein_coding	NA	T;C;-;A||R||D;ALU;-;SINE/AluSc;UTR3;CRYZL1;-;-;intronic;CRYZL1;-;-;ncRNA_exonic;AK057604;-;-;-;685;30;53	Name=AluSc	23
chr21:33594740	A:G	CRYZL1	CRYZL1	intronic	protein_coding	NA	T;C;-;A||R||D;ALU;-;SINE/AluSc;UTR3;CRYZL1;-;-;intronic;CRYZL1;-;-;ncRNA_exonic;AK057604;-;-;-;938;30;54	Name=AluSc	24
chr21:33594751	A:G	CRYZL1	CRYZL1	intronic	protein_coding	NA	T;C;-;A||R||D;ALU;-;SINE/AluSc;UTR3;CRYZL1;-;-;intronic;CRYZL1;-;-;ncRNA_exonic;AK057604;-;-;-;1063;30;54	Name=AluSc	22
chr21:33594775	A:G	CRYZL1	CRYZL1	intronic	protein_coding	NA	T;C;-;A||R;ALU;-;SINE/AluSc;UTR3;CRYZL1;-;-;intronic;CRYZL1;-;-;ncRNA_exonic;AK057604;-;-;-;836;30;54	Name=AluSc	20
chr21:33594781	A:G	CRYZL1	CRYZL1	intronic	protein_coding	NA	T;C;-;A||R;ALU;-;SINE/AluSc;UTR3;CRYZL1;-;-;intronic;CRYZL1;-;-;ncRNA_exonic;AK057604;-;-;-;595;29;50	Name=AluSc	14
chr21:33594789	A:G	CRYZL1	CRYZL1	intronic	protein_coding	NA	T;C;-;A||R;ALU;-;SINE/AluSc;UTR3;CRYZL1;-;-;intronic;CRYZL1;-;-;ncRNA_exonic;AK057604;-;-;-;688;30;51	Name=AluSc	8
chr21:37094932	A:G	TTC3	TTC3	intronic	protein_coding	NA	A;G;+;A||R;ALU;-;SINE/AluJr;intronic;TTC3;-;-;intronic;TTC3;-;-;intronic;TTC3;-;-;-;6;3;4	Name=AluJr	13
chr21:37375643	A:G	DYRK1A	DYRK1A	intronic	protein_coding	MGAS	A;G;+;A||R;ALU;-;SINE/AluSq2;intronic;DYRK1A;-;-;intronic;DYRK1A;-;-;intronic;DYRK1A;-;-;-;18;7;8	Name=AluSq2	19
chr21:37375710	A:G	DYRK1A	DYRK1A	intronic	protein_coding	NA	A;G;+;A||R;ALU;-;SINE/AluSq2;intronic;DYRK1A;-;-;intronic;DYRK1A;-;-;intronic;DYRK1A;-;-;-;22;10;12	Name=AluSq2	14
chr21:37376438	A:G	DYRK1A	DYRK1A	intronic	protein_coding	NA	A;G;+;A||R;ALU;-;SINE/AluSg4;intronic;DYRK1A;-;-;intronic;DYRK1A;-;-;intronic;DYRK1A;-;-;-;15;6;7	Name=AluSg4	16
chr21:37378368	A:G	DYRK1A	DYRK1A	intronic	protein_coding	NA	A;G;+;A||R;ALU;-;SINE/AluSp;intronic;DYRK1A;-;-;intronic;DYRK1A;-;-;intronic;DYRK1A;-;-;-;13;8;8	Name=AluSp	16
chr21:37427130	A:G	DYRK1A	DYRK1A	intronic	protein_coding	NA	A;G;+;A||R;ALU;-;SINE/AluJr;intronic;DYRK1A;-;-;intronic;DYRK1A;-;-;intronic;DYRK1A;-;-;-;28;11;12	Name=AluJr	19
chr21:39302973	A:G	BRWD1	BRWD1	intronic	protein_coding	NA	T;C;-;A||R;ALU;-;SINE/AluSz6;intronic;BRWD1;-;-;intronic;BRWD1;-;-;intronic;BRWD1;-;-;-;14;7;8	Name=AluSz6	11
chr21:39311414	A:G	BRWD1	BRWD1	intronic	protein_coding	NA	T;C;-;A||R||D;ALU;-;SINE/AluJr;intronic;BRWD1;-;-;intronic;BRWD1;-;-;intronic;BRWD1;-;-;-;21;9;11	Name=AluJr	18
chr21:42898493	A:G	NDUFV3	NDUFV3	intronic	protein_coding	MGAS	A;G;+;A||R;ALU;-;SINE/AluJo;intronic;NDUFV3;-;-;intronic;NDUFV3;-;-;intronic;NDUFV3;-;-;-;192;28;39	Name=AluJo	16
chr21:42898523	A:G	NDUFV3	NDUFV3	intronic	protein_coding	NA	A;G;+;A||R;ALU;-;SINE/AluJo;intronic;NDUFV3;-;-;intronic;NDUFV3;-;-;intronic;NDUFV3;-;-;-;106;24;31	Name=AluJo	16
chr21:42909267	A:G	NDUFV3	NDUFV3	UTR3	protein_coding	NA	A;G;+;A||R||D;ALU;-;SINE/AluSx1;UTR3;NDUFV3;-;-;UTR3;NDUFV3;-;-;UTR3;NDUFV3;-;-;-;1504;30;55	Name=AluSx1	41
chr21:42909271	A:G	NDUFV3	NDUFV3	UTR3	protein_coding	NA	A;G;+;A||R||D;ALU;-;SINE/AluSx1;UTR3;NDUFV3;-;-;UTR3;NDUFV3;-;-;UTR3;NDUFV3;-;-;-;1062;29;54	Name=AluSx1	33
chr21:42909307	A:G	NDUFV3	NDUFV3	UTR3	protein_coding	NA	A;G;+;A||R||D;ALU;-;SINE/AluSx1;UTR3;NDUFV3;-;-;UTR3;NDUFV3;-;-;UTR3;NDUFV3;-;-;-;977;30;54	Name=AluSx1	37
chr21:42909331	A:G	NDUFV3	NDUFV3	UTR3	protein_coding	NA	A;G;+;A||R||D;ALU;-;SINE/AluSx1;UTR3;NDUFV3;-;-;UTR3;NDUFV3;-;-;UTR3;NDUFV3;-;-;-;1659;30;55	Name=AluSx1	42
chr21:42909342	A:G	NDUFV3	NDUFV3	UTR3	protein_coding	NA	A;G;+;A||R||D;ALU;rs779379201;SINE/AluSx1;UTR3;NDUFV3;-;-;UTR3;NDUFV3;-;-;UTR3;NDUFV3;-;-;-;1758;30;55	Name=AluSx1	42
chr21:42909389	A:G	NDUFV3	NDUFV3	UTR3	protein_coding	NA	A;G;+;A||R;ALU;-;SINE/AluSx1;UTR3;NDUFV3;-;-;UTR3;NDUFV3;-;-;UTR3;NDUFV3;-;-;-;1417;30;54	Name=AluSx1	42
chr21:42909813	A:G	NDUFV3	NDUFV3	UTR3	protein_coding	NA	A;G;+;A||R;ALU;-;SINE/AluSx3;UTR3;NDUFV3;-;-;downstream;NDUFV3;-;-;downstream;NDUFV3;-;-;-;1412;30;54	Name=AluSx3	37
chr21:42909823	A:G	NDUFV3	NDUFV3	UTR3	protein_coding	NA	A;G;+;A||R||D;ALU;-;SINE/AluSx3;UTR3;NDUFV3;-;-;downstream;NDUFV3;-;-;downstream;NDUFV3;-;-;-;1842;30;55	Name=AluSx3	40
chr21:42909867	A:G	NDUFV3	NDUFV3	UTR3	protein_coding	NA	A;G;+;A||R;ALU;-;SINE/AluSx3;UTR3;NDUFV3;-;-;downstream;NDUFV3;-;-;downstream;NDUFV3;-;-;-;878;30;53	Name=AluSx3	27
chr21:42909884	A:G	NDUFV3	NDUFV3	UTR3	protein_coding	NEU	A;G;+;A||R;ALU;-;SINE/AluSx3;UTR3;NDUFV3;-;-;downstream;NDUFV3;-;-;downstream;NDUFV3;-;-;-;1254;30;55	Name=AluSx3	40
chr21:42909887	A:G	NDUFV3	NDUFV3	UTR3	protein_coding	NA	A;G;+;A||R||D;ALU;-;SINE/AluSx3;UTR3;NDUFV3;-;-;downstream;NDUFV3;-;-;downstream;NDUFV3;-;-;-;1607;30;54	Name=AluSx3	40
chr21:42910071	A:G	NDUFV3	NDUFV3	UTR3	protein_coding	NA	A;G;+;A||R||D;ALU;-;SINE/AluSq2;UTR3;NDUFV3;-;-;downstream;NDUFV3;-;-;downstream;NDUFV3;-;-;-;1544;30;54	Name=AluSq2	41
chr21:42910218	A:G	NDUFV3	NDUFV3	UTR3	protein_coding	NA	A;G;+;A||R;ALU;-;SINE/AluSq2;UTR3;NDUFV3;-;-;downstream;NDUFV3;-;-;downstream;NDUFV3;-;-;-;880;30;53	Name=AluSq2	30
chr21:42910231	A:G	NDUFV3	NDUFV3	UTR3	protein_coding	NA	A;G;+;A||R;ALU;-;SINE/AluSq2;UTR3;NDUFV3;-;-;downstream;NDUFV3;-;-;downstream;NDUFV3;-;-;-;1208;30;53	Name=AluSq2	35
chr21:42910237	A:G	NDUFV3	NDUFV3	UTR3	protein_coding	NA	A;G;+;A||R;ALU;-;SINE/AluSq2;UTR3;NDUFV3;-;-;downstream;NDUFV3;-;-;downstream;NDUFV3;-;-;-;1369;30;55	Name=AluSq2	39
chr21:42910245	A:G	NDUFV3	NDUFV3	UTR3	protein_coding	NA	A;G;+;A||R;ALU;-;SINE/AluSq2;UTR3;NDUFV3;-;-;downstream;NDUFV3;-;-;downstream;NDUFV3;-;-;-;1039;30;54	Name=AluSq2	26
chr21:42910246	A:G	NDUFV3	NDUFV3	UTR3	protein_coding	NA	A;G;+;A||R;ALU;-;SINE/AluSq2;UTR3;NDUFV3;-;-;downstream;NDUFV3;-;-;downstream;NDUFV3;-;-;-;1026;30;53	Name=AluSq2	35
chr21:42911096	A:G	NDUFV3	NDUFV3	UTR3	protein_coding	NA	A;G;+;A||R;ALU;-;SINE/AluSz;UTR3;NDUFV3;-;-;intergenic;NDUFV3||ERVH48-1;-;-;intergenic;NDUFV3||HERV-Fb1;-;-;-;1658;30;54	Name=AluSz	39
chr21:42911164	A:G	NDUFV3	NDUFV3	UTR3	protein_coding	NEU-GABA-GLU	A;G;+;A||R;ALU;-;SINE/AluSz;UTR3;NDUFV3;-;-;intergenic;NDUFV3||ERVH48-1;-;-;intergenic;NDUFV3||HERV-Fb1;-;-;-;1088;30;53	Name=AluSz	39
chr21:42911184	A:G	NDUFV3	NDUFV3	UTR3	protein_coding	NEU-GABA-GLU	A;G;+;A||R;ALU;-;SINE/AluSz;UTR3;NDUFV3;-;-;intergenic;NDUFV3||ERVH48-1;-;-;intergenic;NDUFV3||HERV-Fb1;-;-;-;1425;30;53	Name=AluSz	38
chr21:42911188	A:G	NDUFV3	NDUFV3	UTR3	protein_coding	NEU-GABA-GLU	A;G;+;A||R;ALU;-;SINE/AluSz;UTR3;NDUFV3;-;-;intergenic;NDUFV3||ERVH48-1;-;-;intergenic;NDUFV3||HERV-Fb1;-;-;-;1375;30;54	Name=AluSz	38
chr21:42911511	A:G	NDUFV3	NDUFV3	UTR3	protein_coding	NEU	A;G;+;A||R||D;ALU;-;SINE/AluJb;UTR3;NDUFV3;-;-;intergenic;NDUFV3||ERVH48-1;-;-;intergenic;NDUFV3||HERV-Fb1;-;-;-;1249;30;55	Name=AluJb	38
chr21:42911521	A:G	NDUFV3	NDUFV3	UTR3	protein_coding	NEU	A;G;+;A||R;ALU;-;SINE/AluJb;UTR3;NDUFV3;-;-;intergenic;NDUFV3||ERVH48-1;-;-;intergenic;NDUFV3||HERV-Fb1;-;-;-;685;29;51	Name=AluJb	28
chr21:42911542	A:G	NDUFV3	NDUFV3	UTR3	protein_coding	NEU	A;G;+;A||R||D;ALU;-;SINE/AluJb;UTR3;NDUFV3;-;-;intergenic;NDUFV3||ERVH48-1;-;-;intergenic;NDUFV3||HERV-Fb1;-;-;-;1019;30;54	Name=AluJb	40
chr21:42911545	A:G	NDUFV3	NDUFV3	UTR3	protein_coding	NA	A;G;+;A||R||D;ALU;-;SINE/AluJb;UTR3;NDUFV3;-;-;intergenic;NDUFV3||ERVH48-1;-;-;intergenic;NDUFV3||HERV-Fb1;-;-;-;1368;30;55	Name=AluJb	40
chr21:42911554	A:G	NDUFV3	NDUFV3	UTR3	protein_coding	NA	A;G;+;A||R;ALU;-;SINE/AluJb;UTR3;NDUFV3;-;-;intergenic;NDUFV3||ERVH48-1;-;-;intergenic;NDUFV3||HERV-Fb1;-;-;-;964;30;54	Name=AluJb	37
chr21:42912120	A:G	NDUFV3	NDUFV3	UTR3	protein_coding	NA	A;G;+;A||R;ALU;-;SINE/AluSp;UTR3;NDUFV3;-;-;intergenic;NDUFV3||ERVH48-1;-;-;intergenic;NDUFV3||HERV-Fb1;-;-;-;1124;30;54	Name=AluSp	39
chr21:42912165	A:G	NDUFV3	NDUFV3	UTR3	protein_coding	NA	A;G;+;A||R;ALU;-;SINE/AluSp;UTR3;NDUFV3;-;-;intergenic;NDUFV3||ERVH48-1;-;-;intergenic;NDUFV3||HERV-Fb1;-;-;-;1484;30;54	Name=AluSp	38
chr21:42912172	A:G	NDUFV3	NDUFV3	UTR3	protein_coding	NA	A;G;+;A||R;ALU;-;SINE/AluSp;UTR3;NDUFV3;-;-;intergenic;NDUFV3||ERVH48-1;-;-;intergenic;NDUFV3||HERV-Fb1;-;-;-;1728;30;55	Name=AluSp	39
chr21:43746923	A:G	PDXK	PDXK	intronic	protein_coding	NA	A;G;+;A||R||D;ALU;-;SINE/AluJb;intronic;PDXK;-;-;intronic;PDXK;-;-;intronic;PDXK;-;-;-;651;29;53	Name=AluJb	21
chr21:43747053	A:G	PDXK	PDXK	intronic	protein_coding	NA	A;G;+;A||R;ALU;-;SINE/AluJb;intronic;PDXK;-;-;intronic;PDXK;-;-;intronic;PDXK;-;-;-;642;27;51	Name=AluJb	21
chr21:44852375	A:G	PTTG1IP	PTTG1IP	intronic	protein_coding	MGAS	T;C;-;A||R||D;ALU;-;SINE/AluSq2;intronic;PTTG1IP;-;-;intronic;PTTG1IP;-;-;intronic;PTTG1IP;-;-;-;584;30;47	Name=AluSq2	5
chr21:44852376	A:G	PTTG1IP	PTTG1IP	intronic	protein_coding	MGAS	T;C;-;A||R;ALU;-;SINE/AluSq2;intronic;PTTG1IP;-;-;intronic;PTTG1IP;-;-;intronic;PTTG1IP;-;-;-;561;30;49	Name=AluSq2	4
chr21:44852386	A:G	PTTG1IP	PTTG1IP	intronic	protein_coding	NA	T;C;-;A||R;ALU;-;SINE/AluSq2;intronic;PTTG1IP;-;-;intronic;PTTG1IP;-;-;intronic;PTTG1IP;-;-;-;677;30;50	Name=AluSq2	5
chr21:44869498	A:G	PTTG1IP	PTTG1IP	intronic	protein_coding	NA	T;C;-;A||R;ALU;-;SINE/AluJr;intronic;PTTG1IP;-;-;intronic;PTTG1IP;-;-;intronic;PTTG1IP;-;-;-;642;29;48	Name=AluJr	12
chr21:44869578	A:G	PTTG1IP	PTTG1IP	intronic	protein_coding	MGAS	T;C;-;A||R||D;ALU;-;SINE/AluJr;intronic;PTTG1IP;-;-;intronic;PTTG1IP;-;-;intronic;PTTG1IP;-;-;-;712;30;48	Name=AluJr	16
chr21:44869590	A:G	PTTG1IP	PTTG1IP	intronic	protein_coding	MGAS	T;C;-;A||R;ALU;-;SINE/AluJr;intronic;PTTG1IP;-;-;intronic;PTTG1IP;-;-;intronic;PTTG1IP;-;-;-;364;28;46	Name=AluJr	11
chr21:46202863	A:G	LSS	LSS	intronic	protein_coding	NA	T;C;-;A||R;ALU;-;SINE/AluJr;intronic;LSS;-;-;intronic;LSS;-;-;intronic;LSS;-;-;-;232;22;37	Name=AluJr	15
chr21:46268799	A:G	MCM3AP	MCM3AP	intronic	protein_coding	NA	T;C;-;A||R;ALU;-;SINE/AluSx1;intronic;MCM3AP;-;-;intronic;MCM3AP;-;-;intronic;MCM3AP;-;-;-;1394;30;54	Name=AluSx1	20
chr21:46268833	A:G	MCM3AP	MCM3AP	intronic	protein_coding	NA	T;C;-;A||R;ALU;-;SINE/AluSx1;intronic;MCM3AP;-;-;intronic;MCM3AP;-;-;intronic;MCM3AP;-;-;-;1811;30;54	Name=AluSx1	21
chr21:46268852	A:G	MCM3AP	MCM3AP	intronic	protein_coding	NA	T;C;-;A||R;ALU;-;SINE/AluSx1;intronic;MCM3AP;-;-;intronic;MCM3AP;-;-;intronic;MCM3AP;-;-;-;1246;30;54	Name=AluSx1	9
chr21:46268861	A:G	MCM3AP	MCM3AP	intronic	protein_coding	NA	T;C;-;A||R||D;ALU;-;SINE/AluSx1;intronic;MCM3AP;-;-;intronic;MCM3AP;-;-;intronic;MCM3AP;-;-;-;1710;30;54	Name=AluSx1	19
chr21:46268922	A:G	MCM3AP	MCM3AP	intronic	protein_coding	NA	T;C;-;A||R||D;ALU;-;SINE/AluSx1;intronic;MCM3AP;-;-;intronic;MCM3AP;-;-;intronic;MCM3AP;-;-;-;1813;30;54	Name=AluSx1	21
chr21:46268955	A:G	MCM3AP	MCM3AP	intronic	protein_coding	NA	T;C;-;A||R;ALU;-;SINE/AluSx1;intronic;MCM3AP;-;-;intronic;MCM3AP;-;-;intronic;MCM3AP;-;-;-;1387;30;53	Name=AluSx1	13
chr21:46268975	A:G	MCM3AP	MCM3AP	intronic	protein_coding	NA	T;C;-;A||R||D;ALU;-;SINE/AluSx1;intronic;MCM3AP;-;-;intronic;MCM3AP;-;-;intronic;MCM3AP;-;-;-;1387;30;53	Name=AluSx1	13
chr21:46269050	A:G	MCM3AP	MCM3AP	intronic	protein_coding	NA	T;C;-;A||R||D;ALU;-;SINE/AluSx1;intronic;MCM3AP;-;-;intronic;MCM3AP;-;-;intronic;MCM3AP;-;-;-;1572;30;54	Name=AluSx1	5
chr21:46269190	A:G	MCM3AP	MCM3AP	intronic	protein_coding	NA	T;C;-;A||R;ALU;-;SINE/AluJo;intronic;MCM3AP;-;-;intronic;MCM3AP;-;-;intronic;MCM3AP;-;-;-;1778;30;54	Name=AluJo	14
chr21:46269202	A:G	MCM3AP	MCM3AP	intronic	protein_coding	NA	T;C;-;A||R||D;ALU;-;SINE/AluJo;intronic;MCM3AP;-;-;intronic;MCM3AP;-;-;intronic;MCM3AP;-;-;-;1804;30;54	Name=AluJo	14
chr21:46269206	A:G	MCM3AP	MCM3AP	intronic	protein_coding	NA	T;C;-;A||R;ALU;-;SINE/AluJo;intronic;MCM3AP;-;-;intronic;MCM3AP;-;-;intronic;MCM3AP;-;-;-;1451;30;54	Name=AluJo	9
chr21:46269262	A:G	MCM3AP	MCM3AP	intronic	protein_coding	NA	T;C;-;A||R||D;ALU;-;SINE/AluJo;intronic;MCM3AP;-;-;intronic;MCM3AP;-;-;intronic;MCM3AP;-;-;-;969;29;50	Name=AluJo	5
chr21:46269335	A:G	MCM3AP	MCM3AP	intronic	protein_coding	MGAS	T;C;-;A||R||D;ALU;-;SINE/AluJo;intronic;MCM3AP;-;-;intronic;MCM3AP;-;-;intronic;MCM3AP;-;-;-;1694;30;54	Name=AluJo	20
chr21:46269344	A:G	MCM3AP	MCM3AP	intronic	protein_coding	NA	T;C;-;A||R||D;ALU;-;SINE/AluJo;intronic;MCM3AP;-;-;intronic;MCM3AP;-;-;intronic;MCM3AP;-;-;-;1758;30;54	Name=AluJo	20
chr21:46269359	A:G	MCM3AP	MCM3AP	intronic	protein_coding	NA	T;C;-;A||R;ALU;-;SINE/AluJo;intronic;MCM3AP;-;-;intronic;MCM3AP;-;-;intronic;MCM3AP;-;-;-;997;30;53	Name=AluJo	20
chr21:46269399	A:G	MCM3AP	MCM3AP	intronic	protein_coding	NA	T;C;-;A||R;ALU;-;SINE/AluJo;intronic;MCM3AP;-;-;intronic;MCM3AP;-;-;intronic;MCM3AP;-;-;-;1321;29;52	Name=AluJo	18
chr21:46271244	A:G	MCM3AP	MCM3AP	intronic	protein_coding	NA	T;C;-;A||R;ALU;-;SINE/AluJr;intronic;MCM3AP;-;-;intronic;MCM3AP;-;-;intronic;MCM3AP;-;-;-;712;30;53	Name=AluJb	16
chr21:21110510	A:G	NCAM2	NCAM2	intronic	protein_coding	NA	A;G;+;A||R;NONREP;-;-/-;intronic;NCAM2;-;-;intronic;NCAM2;-;-;intronic;NCAM2;-;-;-;7;3;3	.	22
chr21:21207492	A:G	NCAM2	NCAM2	intronic	protein_coding	NA	.	.	19
chr21:21207494	A:G	NCAM2	NCAM2	intronic	protein_coding	NA	.	.	20
chr21:26016775	A:G	APP	APP	intronic	protein_coding	OLIG	T;C;-;A||R;ALU;-;SINE/AluSc8;intronic;APP;-;-;intronic;APP;-;-;intronic;APP;-;-;-;9;6;6	Name=AluSc8	17
chr21:29063960	A:G	CCT8	CCT8	intronic	protein_coding	NA	T;C;-;A||R||D;ALU;-;SINE/AluSc5;intronic;CCT8;-;-;intronic;CCT8;-;-;intronic;CCT8;-;-;-;1054;29;49	Name=AluSc5	16
chr21:29063970	A:G	CCT8	CCT8	intronic	protein_coding	NA	T;C;-;A||R;ALU;-;SINE/AluSc5;intronic;CCT8;-;-;intronic;CCT8;-;-;intronic;CCT8;-;-;-;1121;30;50	Name=AluSc5	14
chr21:29063994	A:G	CCT8	CCT8	intronic	protein_coding	NA	T;C;-;A||R||D;ALU;-;SINE/AluSc5;intronic;CCT8;-;-;intronic;CCT8;-;-;intronic;CCT8;-;-;-;1621;30;51	Name=AluSc5	19
chr21:29064045	A:G	CCT8	CCT8	intronic	protein_coding	NA	T;C;-;A||R||D;ALU;-;SINE/AluSc5;intronic;CCT8;-;-;intronic;CCT8;-;-;intronic;CCT8;-;-;-;1743;30;53	Name=AluSc5	17
chr21:29064050	A:G	CCT8	CCT8	intronic	protein_coding	MGAS	T;C;-;A||R||D;ALU;-;SINE/AluSc5;intronic;CCT8;-;-;intronic;CCT8;-;-;intronic;CCT8;-;-;-;1810;30;54	Name=AluSc5	16
chr21:33231945	A:G	IFNAR2	IFNAR2	intronic	protein_coding	NA	A;G;+;A||R||D;ALU;-;SINE/AluSz;intronic;IFNAR2;-;-;intronic;IFNAR2;-;-;intronic;IFNAR2;-;-;-;160;22;29	Name=AluSz	16
chr21:33263955	A:G	IFNAR2	IFNAR2	UTR3	protein_coding	NA	A;G;+;A||R||D;ALU;-;SINE/AluSx1;ncRNA_exonic;IL10RB-AS1;-;-;UTR3;IFNAR2;-;-;UTR3;IFNAR2;-;-;-;1402;30;54	Name=AluSx1	34
chr21:33263988	A:G	IFNAR2	IFNAR2	UTR3	protein_coding	NA	A;G;+;A||R||D;ALU;-;SINE/AluSx1;ncRNA_exonic;IL10RB-AS1;-;-;UTR3;IFNAR2;-;-;UTR3;IFNAR2;-;-;-;1865;30;55	Name=AluSx1	37
chr21:33263998	A:G	IFNAR2	IFNAR2	UTR3	protein_coding	MGAS	A;G;+;A||R||D;ALU;-;SINE/AluSx1;ncRNA_exonic;IL10RB-AS1;-;-;UTR3;IFNAR2;-;-;UTR3;IFNAR2;-;-;-;1652;30;55	Name=AluSx1	37
chr21:33264056	A:G	IFNAR2	IFNAR2	UTR3	protein_coding	NA	A;G;+;A||R||D;ALU;-;SINE/AluSx1;ncRNA_exonic;IL10RB-AS1;-;-;UTR3;IFNAR2;-;-;UTR3;IFNAR2;-;-;-;1632;30;55	Name=AluSx1	37
chr21:33264783	A:G	IFNAR2	IFNAR2	UTR3	protein_coding	MGAS	A;G;+;A||R;ALU;-;SINE/AluSz6;ncRNA_exonic;IL10RB-AS1;-;-;downstream;IFNAR2||IL10RB-AS1;-;-;intronic;IL10RB;-;-;-;1827;30;55	Name=AluSz6	37
chr21:33264788	A:G	IFNAR2	IFNAR2	UTR3	protein_coding	NA	A;G;+;A||R;ALU;-;SINE/AluSz6;ncRNA_exonic;IL10RB-AS1;-;-;downstream;IFNAR2||IL10RB-AS1;-;-;intronic;IL10RB;-;-;-;1694;30;54	Name=AluSz6	37
chr21:33264793	A:G	IFNAR2	IFNAR2	UTR3	protein_coding	NA	A;G;+;A||R;ALU;-;SINE/AluSz6;ncRNA_exonic;IL10RB-AS1;-;-;downstream;IFNAR2||IL10RB-AS1;-;-;intronic;IL10RB;-;-;-;1787;30;54	Name=AluSz6	37
chr21:33264854	A:G	IFNAR2	IFNAR2	UTR3	protein_coding	NA	A;G;+;A||R||D;ALU;-;SINE/AluSz6;ncRNA_exonic;IL10RB-AS1;-;-;downstream;IFNAR2||IL10RB-AS1;-;-;intronic;IL10RB;-;-;-;2186;30;55	Name=AluSz6	37
chr21:33264911	A:G	IFNAR2	IFNAR2	UTR3	protein_coding	NEU	A;G;+;A||R||D;ALU;-;SINE/AluSz6;ncRNA_exonic;IL10RB-AS1;-;-;downstream;IFNAR2||IL10RB-AS1;-;-;intronic;IL10RB;-;-;-;1960;30;54	Name=AluSz6	36
chr21:33264920	A:G	IFNAR2	IFNAR2	UTR3	protein_coding	NA	A;G;+;A||R||D;ALU;-;SINE/AluSz6;ncRNA_exonic;IL10RB-AS1;-;-;downstream;IFNAR2||IL10RB-AS1;-;-;intronic;IL10RB;-;-;-;2173;30;54	Name=AluSz6	41
chr21:33264941	A:G	IFNAR2	IFNAR2	UTR3	protein_coding	NA	A;G;+;A||R;ALU;-;SINE/AluSz6;ncRNA_exonic;IL10RB-AS1;-;-;downstream;IFNAR2||IL10RB-AS1;-;-;intronic;IL10RB;-;-;-;2225;30;55	Name=AluSz6	41
chr21:33355830	A:G	IFNAR1	IFNAR1	UTR3	protein_coding	NA	A;G;+;A||R||D;ALU;-;SINE/AluSc;UTR3;IFNAR1;-;-;UTR3;IFNAR1;-;-;UTR3;IFNAR1;-;-;-;1543;30;54	Name=AluSc	40
chr21:33360216	A:G	IFNAR1	IFNAR1	intergenic	protein_coding	NEU	A;G;+;A||R;ALU;-;SINE/AluSx;downstream;IFNAR1;-;-;downstream;IFNAR1;-;-;downstream;IFNAR1;-;-;-;776;30;54	Name=AluSx	31
chr21:33360265	A:G	IFNAR1	IFNAR1	intergenic	protein_coding	NA	A;G;+;A||R;ALU;-;SINE/AluSx;downstream;IFNAR1;-;-;downstream;IFNAR1;-;-;downstream;IFNAR1;-;-;-;1004;29;53	Name=AluSx	30
chr21:33361748	A:G	IFNAR1	IFNAR1	intergenic	protein_coding	NA	A;G;+;A||R;ALU;-;SINE/AluSq2;intergenic;IFNAR1||IFNGR2;-;-;intergenic;IFNAR1||IFNGR2;-;-;intergenic;IFNAR1||IFNGR2;-;-;-;655;30;54	Name=AluSq2	41
chr21:33361784	A:G	IFNAR1	IFNAR1	intergenic	protein_coding	NA	A;G;+;A||R;ALU;-;SINE/AluSq2;intergenic;IFNAR1||IFNGR2;-;-;intergenic;IFNAR1||IFNGR2;-;-;intergenic;IFNAR1||IFNGR2;-;-;-;994;30;54	Name=AluSq2	43
chr21:33503335	A:G	GART	GART	intergenic	protein_coding	NA	T;C;-;A||R;ALU;-;SINE/AluY;downstream;GART;-;-;downstream;GART;-;-;downstream;GART;-;-;-;655;29;52	Name=AluY	12
chr21:33503720	A:G	GART	GART	intergenic	protein_coding	NA	T;C;-;A||R;ALU;-;SINE/AluSc8;downstream;GART;-;-;downstream;GART;-;-;downstream;GART;-;-;-;615;29;53	Name=AluSc8	5
chr21:33526295	A:G	GART	GART	intronic	protein_coding	NA	T;C;-;A||R||D;ALU;-;SINE/AluSz;intronic;GART;-;-;intronic;GART;-;-;intronic;GART;-;-;-;437;28;43	Name=AluSz	2
chr21:33527471	A:G	GART	GART	intronic	protein_coding	NA	T;C;-;A||R;ALU;-;SINE/AluSz;intronic;GART;-;-;intronic;GART;-;-;intronic;GART;-;-;-;204;23;31	Name=AluSz	2
chr21:33550950	A:G	SON	SON	other	protein_coding	NA	A;G;+;A;NONREP;-;-/-;exonic;SON;synonymous	.	33
chr21:33551799	A:G	SON	SON	other	protein_coding	NA	A;G;+;A||R;NONREP;-;-/-;exonic;SON;synonymous	.	43
chr21:33593922	A:G	CRYZL1	CRYZL1	intronic	protein_coding	NA	T;C;-;A||R;ALU;-;SINE/AluSx;intronic;AP000304.12||CRYZL1;-;-;intronic;CRYZL1;-;-;intronic;CRYZL1||DONSON;-;-;-;91;24;31	Name=AluSx	3
chr21:33905014	A:G	ATP5PO	ATP5PO	intronic	protein_coding	NA	T;C;-;A||R||D;ALU;-;SINE/AluSz;intronic;AP000304.12||ATP5O;-;-;intronic;ATP5O;-;-;intronic;ATP5O||DONSON;-;-;-;938;30;53	Name=AluSz	8
chr21:37375690	A:G	DYRK1A	DYRK1A	intronic	protein_coding	NA	A;G;+;A||R;ALU;-;SINE/AluSq2;intronic;DYRK1A;-;-;intronic;DYRK1A;-;-;intronic;DYRK1A;-;-;-;13;8;8	Name=AluSq2	12
chr21:37375691	A:G	DYRK1A	DYRK1A	intronic	protein_coding	NA	A;G;+;A||R;ALU;-;SINE/AluSq2;intronic;DYRK1A;-;-;intronic;DYRK1A;-;-;intronic;DYRK1A;-;-;-;12;8;8	Name=AluSq2	14
chr21:37376324	A:G	DYRK1A	DYRK1A	intronic	protein_coding	NA	A;G;+;A||R;ALU;-;SINE/AluSg4;intronic;DYRK1A;-;-;intronic;DYRK1A;-;-;intronic;DYRK1A;-;-;-;13;6;6	Name=AluSg4	15
chr21:37376338	A:G	DYRK1A	DYRK1A	intronic	protein_coding	NA	A;G;+;A||R;ALU;rs528488220;SINE/AluSg4;intronic;DYRK1A;-;-;intronic;DYRK1A;-;-;intronic;DYRK1A;-;-;-;21;8;8	Name=AluSg4	16
chr21:37376388	A:G	DYRK1A	DYRK1A	intronic	protein_coding	NA	A;G;+;A||R;ALU;-;SINE/AluSg4;intronic;DYRK1A;-;-;intronic;DYRK1A;-;-;intronic;DYRK1A;-;-;-;17;7;7	Name=AluSg4	15
chr21:37427131	A:G	DYRK1A	DYRK1A	intronic	protein_coding	NA	A;G;+;A||R;ALU;-;SINE/AluJr;intronic;DYRK1A;-;-;intronic;DYRK1A;-;-;intronic;DYRK1A;-;-;-;27;9;10	Name=AluJr	19
chr21:39309444	A:G	BRWD1	BRWD1	intronic	protein_coding	NA	T;C;-;A||R;ALU;-;SINE/AluJr;intronic;BRWD1;-;-;intronic;BRWD1;-;-;intronic;BRWD1;-;-;-;11;7;7	Name=AluJr	8
chr21:39311306	A:G	BRWD1	BRWD1	intronic	protein_coding	NA	T;C;-;A||R;ALU;-;SINE/AluJr;intronic;BRWD1;-;-;intronic;BRWD1;-;-;intronic;BRWD1;-;-;-;16;9;9	Name=AluJr	12
chr21:42898564	A:G	NDUFV3	NDUFV3	intronic	protein_coding	NA	A;G;+;A||R||D;ALU;-;SINE/AluJo;intronic;NDUFV3;-;-;intronic;NDUFV3;-;-;intronic;NDUFV3;-;-;-;120;25;32	Name=AluJo	15
chr21:42899988	A:G	NDUFV3	NDUFV3	intronic	protein_coding	NA	A;G;+;A||R;ALU;-;SINE/AluJr4;intronic;NDUFV3;-;-;intronic;NDUFV3;-;-;intronic;NDUFV3;-;-;-;81;18;22	Name=AluJr4	12
chr21:42900065	A:G	NDUFV3	NDUFV3	intronic	protein_coding	NA	A;G;+;A||R||D;ALU;-;SINE/AluJr4;intronic;NDUFV3;-;-;intronic;NDUFV3;-;-;intronic;NDUFV3;-;-;-;165;25;34	Name=AluJr4	19
chr21:42901507	A:G	NDUFV3	NDUFV3	intronic	protein_coding	NEU	A;G;+;A||R;ALU;-;SINE/AluSx;intronic;NDUFV3;-;-;intronic;NDUFV3;-;-;intronic;NDUFV3;-;-;-;77;21;28	Name=AluSc8	16
chr21:42909216	A:G	NDUFV3	NDUFV3	UTR3	protein_coding	NA	A;G;+;A||R;ALU;-;SINE/AluSx1;UTR3;NDUFV3;-;-;UTR3;NDUFV3;-;-;UTR3;NDUFV3;-;-;-;592;28;50	Name=AluSx1	24
chr21:42909222	A:G	NDUFV3	NDUFV3	UTR3	protein_coding	NA	A;G;+;A||R;ALU;-;SINE/AluSx1;UTR3;NDUFV3;-;-;UTR3;NDUFV3;-;-;UTR3;NDUFV3;-;-;-;366;28;50	Name=AluSx1	19
chr21:42909242	A:G	NDUFV3	NDUFV3	UTR3	protein_coding	NA	A;G;+;A||R;ALU;-;SINE/AluSx1;UTR3;NDUFV3;-;-;UTR3;NDUFV3;-;-;UTR3;NDUFV3;-;-;-;1038;30;55	Name=AluSx1	41
chr21:42909259	A:G	NDUFV3	NDUFV3	UTR3	protein_coding	NA	A;G;+;A||R;ALU;-;SINE/AluSx1;UTR3;NDUFV3;-;-;UTR3;NDUFV3;-;-;UTR3;NDUFV3;-;-;-;1135;29;53	Name=AluSx1	28
chr21:42909281	A:G	NDUFV3	NDUFV3	UTR3	protein_coding	NA	A;G;+;A||R||D;ALU;-;SINE/AluSx1;UTR3;NDUFV3;-;-;UTR3;NDUFV3;-;-;UTR3;NDUFV3;-;-;-;1115;30;54	Name=AluSx1	38
chr21:42909416	A:G	NDUFV3	NDUFV3	UTR3	protein_coding	NA	A;G;+;A||R||D;ALU;-;SINE/AluSx1;UTR3;NDUFV3;-;-;UTR3;NDUFV3;-;-;UTR3;NDUFV3;-;-;-;1735;30;54	Name=AluSx1	43
chr21:42909703	A:G	NDUFV3	NDUFV3	UTR3	protein_coding	NA	A;G;+;A||R;ALU;-;SINE/AluSx3;UTR3;NDUFV3;-;-;downstream;NDUFV3;-;-;downstream;NDUFV3;-;-;-;891;30;54	Name=AluSx3	26
chr21:42909754	A:G	NDUFV3	NDUFV3	UTR3	protein_coding	NA	A;G;+;A||R;ALU;-;SINE/AluSx3;UTR3;NDUFV3;-;-;downstream;NDUFV3;-;-;downstream;NDUFV3;-;-;-;667;30;53	Name=AluSx3	20
chr21:42909759	A:G	NDUFV3	NDUFV3	UTR3	protein_coding	NA	A;G;+;A||R;ALU;-;SINE/AluSx3;UTR3;NDUFV3;-;-;downstream;NDUFV3;-;-;downstream;NDUFV3;-;-;-;928;30;54	Name=AluSx3	30
chr21:42909849	A:G	NDUFV3	NDUFV3	UTR3	protein_coding	NA	A;G;+;A||R;ALU;-;SINE/AluSx3;UTR3;NDUFV3;-;-;downstream;NDUFV3;-;-;downstream;NDUFV3;-;-;-;1038;30;55	Name=AluSx3	37
chr21:42909896	A:G	NDUFV3	NDUFV3	UTR3	protein_coding	NA	A;G;+;A||R;ALU;-;SINE/AluSx3;UTR3;NDUFV3;-;-;downstream;NDUFV3;-;-;downstream;NDUFV3;-;-;-;1059;30;54	Name=AluSx3	22
chr21:42910143	A:G	NDUFV3	NDUFV3	UTR3	protein_coding	NA	A;G;+;A||D;ALU;rs13046098;SINE/AluSq2;UTR3;NDUFV3;-;-;downstream;NDUFV3;-;-;downstream;NDUFV3;-;-;-;1568;30;55	Name=AluSq2	41
chr21:42910149	A:G	NDUFV3	NDUFV3	UTR3	protein_coding	NA	A;G;+;A||R;ALU;-;SINE/AluSq2;UTR3;NDUFV3;-;-;downstream;NDUFV3;-;-;downstream;NDUFV3;-;-;-;582;30;53	Name=AluSq2	27
chr21:42910154	A:G	NDUFV3	NDUFV3	UTR3	protein_coding	NEU	A;G;+;A||R;ALU;-;SINE/AluSq2;UTR3;NDUFV3;-;-;downstream;NDUFV3;-;-;downstream;NDUFV3;-;-;-;692;30;54	Name=AluSq2	25
chr21:42910182	A:G	NDUFV3	NDUFV3	UTR3	protein_coding	NA	A;G;+;A||R;ALU;-;SINE/AluSq2;UTR3;NDUFV3;-;-;downstream;NDUFV3;-;-;downstream;NDUFV3;-;-;-;491;29;52	Name=AluSq2	22
chr21:42910191	A:G	NDUFV3	NDUFV3	UTR3	protein_coding	NA	A;G;+;A||R;ALU;-;SINE/AluSq2;UTR3;NDUFV3;-;-;downstream;NDUFV3;-;-;downstream;NDUFV3;-;-;-;1492;30;55	Name=AluSq2	37
chr21:42910205	A:G	NDUFV3	NDUFV3	UTR3	protein_coding	NA	A;G;+;A||R;ALU;-;SINE/AluSq2;UTR3;NDUFV3;-;-;downstream;NDUFV3;-;-;downstream;NDUFV3;-;-;-;875;30;55	Name=AluSq2	32
chr21:42910222	A:G	NDUFV3	NDUFV3	UTR3	protein_coding	NA	A;G;+;A||R;ALU;-;SINE/AluSq2;UTR3;NDUFV3;-;-;downstream;NDUFV3;-;-;downstream;NDUFV3;-;-;-;1058;30;53	Name=AluSq2	33
chr21:42910988	A:G	NDUFV3	NDUFV3	UTR3	protein_coding	NEU	A;G;+;A||R;ALU;-;SINE/AluSz;UTR3;NDUFV3;-;-;intergenic;NDUFV3||ERVH48-1;-;-;intergenic;NDUFV3||HERV-Fb1;-;-;-;1219;30;54	Name=AluSz	36
chr21:42911066	A:G	NDUFV3	NDUFV3	UTR3	protein_coding	NA	A;G;+;A||R;ALU;-;SINE/AluSz;UTR3;NDUFV3;-;-;intergenic;NDUFV3||ERVH48-1;-;-;intergenic;NDUFV3||HERV-Fb1;-;-;-;796;30;53	Name=AluSz	29
chr21:42911067	A:G	NDUFV3	NDUFV3	UTR3	protein_coding	NA	A;G;+;A||R;ALU;-;SINE/AluSz;UTR3;NDUFV3;-;-;intergenic;NDUFV3||ERVH48-1;-;-;intergenic;NDUFV3||HERV-Fb1;-;-;-;1011;30;53	Name=AluSz	34
chr21:42911092	A:G	NDUFV3	NDUFV3	UTR3	protein_coding	NA	A;G;+;A||R;ALU;-;SINE/AluSz;UTR3;NDUFV3;-;-;intergenic;NDUFV3||ERVH48-1;-;-;intergenic;NDUFV3||HERV-Fb1;-;-;-;8;4;4	Name=AluSz	36
chr21:42911093	A:G	NDUFV3	NDUFV3	UTR3	protein_coding	NA	A;G;+;A||R;ALU;-;SINE/AluSz;UTR3;NDUFV3;-;-;intergenic;NDUFV3||ERVH48-1;-;-;intergenic;NDUFV3||HERV-Fb1;-;-;-;6;3;3	Name=AluSz	29
chr21:42911123	A:G	NDUFV3	NDUFV3	UTR3	protein_coding	NA	A;G;+;A||R;ALU;-;SINE/AluSz;UTR3;NDUFV3;-;-;intergenic;NDUFV3||ERVH48-1;-;-;intergenic;NDUFV3||HERV-Fb1;-;-;-;1297;30;54	Name=AluSz	38
chr21:42911149	A:G	NDUFV3	NDUFV3	UTR3	protein_coding	NA	A;G;+;A||R;ALU;-;SINE/AluSz;UTR3;NDUFV3;-;-;intergenic;NDUFV3||ERVH48-1;-;-;intergenic;NDUFV3||HERV-Fb1;-;-;-;1523;30;54	Name=AluSz	38
chr21:42911163	A:G	NDUFV3	NDUFV3	UTR3	protein_coding	NA	A;G;+;A||R;ALU;-;SINE/AluSz;UTR3;NDUFV3;-;-;intergenic;NDUFV3||ERVH48-1;-;-;intergenic;NDUFV3||HERV-Fb1;-;-;-;1054;30;53	Name=AluSz	38
chr21:42911541	A:G	NDUFV3	NDUFV3	UTR3	protein_coding	NA	A;G;+;A||R;ALU;-;SINE/AluJb;UTR3;NDUFV3;-;-;intergenic;NDUFV3||ERVH48-1;-;-;intergenic;NDUFV3||HERV-Fb1;-;-;-;314;29;51	Name=AluJb	20
chr21:42911607	A:G	NDUFV3	NDUFV3	UTR3	protein_coding	NA	A;G;+;A||R||D;ALU;-;SINE/AluJb;UTR3;NDUFV3;-;-;intergenic;NDUFV3||ERVH48-1;-;-;intergenic;NDUFV3||HERV-Fb1;-;-;-;1561;30;54	Name=AluJb	41
chr21:42911608	A:G	NDUFV3	NDUFV3	UTR3	protein_coding	NA	A;G;+;A||R;ALU;-;SINE/AluJb;UTR3;NDUFV3;-;-;intergenic;NDUFV3||ERVH48-1;-;-;intergenic;NDUFV3||HERV-Fb1;-;-;-;1469;30;55	Name=AluJb	41
chr21:42912076	A:G	NDUFV3	NDUFV3	UTR3	protein_coding	NEU	A;G;+;A||R;ALU;-;SINE/AluSp;UTR3;NDUFV3;-;-;intergenic;NDUFV3||ERVH48-1;-;-;intergenic;NDUFV3||HERV-Fb1;-;-;-;1192;30;54	Name=AluSp	39
chr21:42912119	A:G	NDUFV3	NDUFV3	UTR3	protein_coding	NA	A;G;+;A||R;ALU;-;SINE/AluSp;UTR3;NDUFV3;-;-;intergenic;NDUFV3||ERVH48-1;-;-;intergenic;NDUFV3||HERV-Fb1;-;-;-;1119;29;54	Name=AluSp	37
chr21:42912146	A:G	NDUFV3	NDUFV3	UTR3	protein_coding	NA	A;G;+;A||R;ALU;-;SINE/AluSp;UTR3;NDUFV3;-;-;intergenic;NDUFV3||ERVH48-1;-;-;intergenic;NDUFV3||HERV-Fb1;-;-;-;1314;30;54	Name=AluSp	39
chr21:42977797	A:G	PKNOX1	PKNOX1	intronic	protein_coding	NA	A;G;+;A||R;ALU;-;SINE/AluSq2;intronic;PKNOX1;-;-;intronic;PKNOX1;-;-;intronic;PKNOX1;-;-;-;28;12;15	Name=AluSq2	19
chr21:43031942	A:G	PKNOX1	PKNOX1	UTR3	protein_coding	NA	A;G;+;A||R;ALU;-;SINE/AluSp;UTR3;PKNOX1;-;-;UTR3;PKNOX1;-;-;UTR3;PKNOX1;-;-;-;1033;30;53	Name=AluSp	36
chr21:43032484	A:G	PKNOX1	PKNOX1	UTR3	protein_coding	NA	A;G;+;A||R||D;REP;-;SINE/FAM;UTR3;PKNOX1;-;-;UTR3;PKNOX1;-;-;UTR3;PKNOX1;-;-;-;1811;30;53	Name=FAM	36
chr21:43746489	A:G	PDXK	PDXK	intronic	protein_coding	NA	A;G;+;A||R;ALU;-;SINE/AluSz6;intronic;PDXK;-;-;intronic;PDXK;-;-;intronic;PDXK;-;-;-;1035;30;54	Name=AluSz6	17
chr21:43746500	A:G	PDXK	PDXK	intronic	protein_coding	NA	A;G;+;A||R;ALU;-;SINE/AluSz6;intronic;PDXK;-;-;intronic;PDXK;-;-;intronic;PDXK;-;-;-;741;30;54	Name=AluSz6	12
chr21:43747015	A:G	PDXK	PDXK	intronic	protein_coding	NA	A;G;+;A||R||D;ALU;-;SINE/AluJb;intronic;PDXK;-;-;intronic;PDXK;-;-;intronic;PDXK;-;-;-;742;29;53	Name=AluJb	20
chr21:43747017	A:G	PDXK	PDXK	intronic	protein_coding	NA	A;G;+;A||R;ALU;-;SINE/AluJb;intronic;PDXK;-;-;intronic;PDXK;-;-;intronic;PDXK;-;-;-;758;29;53	Name=AluJb	20
chr21:46251996	T:C	MCM3AP	MCM3AP	intronic	protein_coding	NA	A;G;+;A||R||D;ALU;-;SINE/AluJo;ncRNA_exonic;AP001469.9;-;-;intronic;MCM3AP;-;-;intronic;MCM3AP;-;-;-;195;24;42	Name=AluJo	5
chr21:46252087	T:C	MCM3AP	MCM3AP	intronic	protein_coding	NA	A;G;+;A||R||D;ALU;-;SINE/AluJo;ncRNA_exonic;AP001469.9;-;-;intronic;MCM3AP;-;-;intronic;MCM3AP;-;-;-;285;27;46	Name=AluJo	6
chr21:46252569	T:C	MCM3AP	MCM3AP	intronic	protein_coding	NA	A;G;+;A||R||D;ALU;-;SINE/AluSz6;ncRNA_exonic;AP001469.9;-;-;intronic;MCM3AP;-;-;intronic;MCM3AP;-;-;-;484;27;48	Name=AluSz6	6
chr21:46252941	T:C	MCM3AP	MCM3AP	intronic	protein_coding	NA	A;G;+;A||R||D;ALU;-;SINE/AluJb;ncRNA_exonic;AP001469.9;-;-;intronic;MCM3AP;-;-;intronic;MCM3AP;-;-;-;412;29;50	Name=AluJb	6
chr21:46252942	T:C	MCM3AP	MCM3AP	intronic	protein_coding	NA	A;G;+;A||R||D;ALU;-;SINE/AluJb;ncRNA_exonic;AP001469.9;-;-;intronic;MCM3AP;-;-;intronic;MCM3AP;-;-;-;409;29;50	Name=AluJb	6
chr21:46268781	A:G	MCM3AP	MCM3AP	intronic	protein_coding	NA	T;C;-;A||R;ALU;-;SINE/AluSx1;intronic;MCM3AP;-;-;intronic;MCM3AP;-;-;intronic;MCM3AP;-;-;-;1105;29;53	Name=AluSx1	14
chr21:46268912	A:G	MCM3AP	MCM3AP	intronic	protein_coding	NA	T;C;-;A||R;ALU;-;SINE/AluSx1;intronic;MCM3AP;-;-;intronic;MCM3AP;-;-;intronic;MCM3AP;-;-;-;1444;30;54	Name=AluSx1	15
chr21:46269038	A:G	MCM3AP	MCM3AP	intronic	protein_coding	NA	T;C;-;A||R;ALU;-;SINE/AluSx1;intronic;MCM3AP;-;-;intronic;MCM3AP;-;-;intronic;MCM3AP;-;-;-;1699;30;54	Name=AluSx1	5
chr21:46269252	A:G	MCM3AP	MCM3AP	intronic	protein_coding	MGAS	T;C;-;A||R;ALU;-;SINE/AluJo;intronic;MCM3AP;-;-;intronic;MCM3AP;-;-;intronic;MCM3AP;-;-;-;1197;30;52	Name=AluJo	10
chr21:46271254	A:G	MCM3AP	MCM3AP	intronic	protein_coding	NA	T;C;-;A||R;ALU;-;SINE/AluJr;intronic;MCM3AP;-;-;intronic;MCM3AP;-;-;intronic;MCM3AP;-;-;-;563;28;51	Name=AluJb	5
chr21:46271402	A:G	MCM3AP	MCM3AP	intronic	protein_coding	MGAS	T;C;-;A||D;ALU;rs55930309;SINE/AluJb;intronic;MCM3AP;-;-;intronic;MCM3AP;-;-;intronic;MCM3AP;-;-;-;339;28;45	Name=AluJb	8
chr21:46271467	A:G	MCM3AP	MCM3AP	intronic	protein_coding	NA	T;C;-;A||R||D;ALU;-;SINE/AluJb;intronic;MCM3AP;-;-;intronic;MCM3AP;-;-;intronic;MCM3AP;-;-;-;456;30;50	Name=AluJb	6
chr21:29063852	A:G	CCT8	CCT8	intronic	protein_coding	NA	T;C;-;A||R||D;ALU;-;SINE/AluSc5;intronic;CCT8;-;-;intronic;CCT8;-;-;intronic;CCT8;-;-;-;1962;30;54	Name=AluSc5	22
chr21:29063961	A:G	CCT8	CCT8	intronic	protein_coding	NA	T;C;-;A||R||D;ALU;-;SINE/AluSc5;intronic;CCT8;-;-;intronic;CCT8;-;-;intronic;CCT8;-;-;-;1130;29;50	Name=AluSc5	16
chr21:29064006	A:G	CCT8	CCT8	intronic	protein_coding	NA	T;C;-;A||R;ALU;-;SINE/AluSc5;intronic;CCT8;-;-;intronic;CCT8;-;-;intronic;CCT8;-;-;-;999;29;50	Name=AluSc5	15
chr21:32753343	A:G	PAXBP1	PAXBP1	intronic	protein_coding	NA	T;C;-;A||R;ALU;-;SINE/AluSg;intronic;PAXBP1;-;-;intronic;PAXBP1;-;-;intronic;PAXBP1;-;-;-;150;26;37	Name=AluSg	10
chr21:33263935	A:G	IFNAR2	IFNAR2	UTR3	protein_coding	NA	A;G;+;A||R;ALU;-;SINE/AluSx1;ncRNA_exonic;IL10RB-AS1;-;-;UTR3;IFNAR2;-;-;UTR3;IFNAR2;-;-;-;721;29;52	Name=AluSx1	22
chr21:33264718	A:G	IFNAR2	IFNAR2	UTR3	protein_coding	NA	A;G;+;A||R||D;ALU;-;SINE/AluSz6;ncRNA_exonic;IL10RB-AS1;-;-;downstream;IFNAR2||IL10RB-AS1;-;-;intronic;IL10RB;-;-;-;1145;30;53	Name=AluSz6	33
chr21:33264844	A:G	IFNAR2	IFNAR2	UTR3	protein_coding	NA	A;G;+;A||R||D;ALU;-;SINE/AluSz6;ncRNA_exonic;IL10RB-AS1;-;-;downstream;IFNAR2||IL10RB-AS1;-;-;intronic;IL10RB;-;-;-;2175;30;55	Name=AluSz6	37
chr21:33360212	A:G	IFNAR1	IFNAR1	intergenic	protein_coding	NEU	A;G;+;A||R;ALU;-;SINE/AluSx;downstream;IFNAR1;-;-;downstream;IFNAR1;-;-;downstream;IFNAR1;-;-;-;1156;30;54	Name=AluSx	30
chr21:33361731	A:G	IFNAR1	IFNAR1	intergenic	protein_coding	NA	A;G;+;A||R;ALU;-;SINE/AluSq2;intergenic;IFNAR1||IFNGR2;-;-;intergenic;IFNAR1||IFNGR2;-;-;intergenic;IFNAR1||IFNGR2;-;-;-;463;28;51	Name=AluSq2	43
chr21:33361806	A:G	IFNAR1	IFNAR1	intergenic	protein_coding	NA	A;G;+;A||R;NONREP;-;-/-;intergenic;IFNAR1||IFNGR2;-;-;intergenic;IFNAR1||IFNGR2;-;-;intergenic;IFNAR1||IFNGR2;-;-;-;1060;30;53	Name=AluSq2	42
chr21:33448812	A:G	TMEM50B	TMEM50B	intergenic	protein_coding	NA	T;C;-;R;ALU;-;SINE/AluJb;downstream;TMEM50B;-;-;downstream;TMEM50B;-;-;ncRNA_exonic;TMEM50B;-;-;-;1302;30;53	Name=AluJo	35
chr21:33591828	A:G	CRYZL1	CRYZL1	intronic	protein_coding	NA	T;C;-;A||R;ALU;-;SINE/AluJr4;intronic;AP000304.12||CRYZL1;-;-;intronic;CRYZL1;-;-;intronic;CRYZL1||DONSON;-;-;-;1220;30;53	Name=AluJr4	12
chr21:37372327	A:G	DYRK1A	DYRK1A	intronic	protein_coding	MGAS	A;G;+;A||R;ALU;-;SINE/AluJb;intronic;DYRK1A;-;-;intronic;DYRK1A;-;-;intronic;DYRK1A;-;-;-;10;6;7	Name=AluJb	14
chr21:39208770	A:G	BRWD1	BRWD1	intronic	protein_coding	NA	T;C;-;A||R||D;ALU;-;SINE/AluSz;intronic;BRWD1;-;-;intronic;BRWD1;-;-;intronic;BRWD1;-;-;-;23;10;11	Name=AluSz	10
chr21:39306896	A:G	BRWD1	BRWD1	intronic	protein_coding	NA	T;C;-;A||R;ALU;-;SINE/AluSq2;intronic;BRWD1;-;-;intronic;BRWD1;-;-;intronic;BRWD1;-;-;-;5;5;5	Name=AluSq2	17
chr21:42909325	A:G	NDUFV3	NDUFV3	UTR3	protein_coding	NA	A;G;+;A||R||D;ALU;-;SINE/AluSx1;UTR3;NDUFV3;-;-;UTR3;NDUFV3;-;-;UTR3;NDUFV3;-;-;-;1409;30;55	Name=AluSx1	37
chr21:42909743	A:G	NDUFV3	NDUFV3	UTR3	protein_coding	NA	A;G;+;A||R||D;ALU;-;SINE/AluSx3;UTR3;NDUFV3;-;-;downstream;NDUFV3;-;-;downstream;NDUFV3;-;-;-;1650;30;55	Name=AluSx3	41
chr21:42909870	A:G	NDUFV3	NDUFV3	UTR3	protein_coding	NA	A;G;+;A||R;ALU;-;SINE/AluSx3;UTR3;NDUFV3;-;-;downstream;NDUFV3;-;-;downstream;NDUFV3;-;-;-;1015;30;54	Name=AluSx3	27
chr21:42909947	A:G	NDUFV3	NDUFV3	UTR3	protein_coding	NA	A;G;+;A||R;ALU;-;SINE/AluSx3;UTR3;NDUFV3;-;-;downstream;NDUFV3;-;-;downstream;NDUFV3;-;-;-;692;30;53	Name=AluSx3	34
chr21:42910048	A:G	NDUFV3	NDUFV3	UTR3	protein_coding	NA	A;G;+;A||R;ALU;-;SINE/AluSq2;UTR3;NDUFV3;-;-;downstream;NDUFV3;-;-;downstream;NDUFV3;-;-;-;887;30;54	Name=AluSq2	23
chr21:42910076	A:G	NDUFV3	NDUFV3	UTR3	protein_coding	NA	A;G;+;A||R;ALU;rs571038454;SINE/AluSq2;UTR3;NDUFV3;-;-;downstream;NDUFV3;-;-;downstream;NDUFV3;-;-;-;970;30;53	Name=AluSq2	26
chr21:42910204	A:G	NDUFV3	NDUFV3	UTR3	protein_coding	NA	A;G;+;A||R||D;ALU;-;SINE/AluSq2;UTR3;NDUFV3;-;-;downstream;NDUFV3;-;-;downstream;NDUFV3;-;-;-;936;30;54	Name=AluSq2	28
chr21:42910253	A:G	NDUFV3	NDUFV3	UTR3	protein_coding	NA	A;G;+;A||R||D;ALU;-;SINE/AluSq2;UTR3;NDUFV3;-;-;downstream;NDUFV3;-;-;downstream;NDUFV3;-;-;-;1282;30;55	Name=AluSq2	38
chr21:42911005	A:G	NDUFV3	NDUFV3	UTR3	protein_coding	NA	A;G;+;A||R||D;ALU;-;SINE/AluSz;UTR3;NDUFV3;-;-;intergenic;NDUFV3||ERVH48-1;-;-;intergenic;NDUFV3||HERV-Fb1;-;-;-;1038;30;54	Name=AluSz	31
chr21:42911122	A:G	NDUFV3	NDUFV3	UTR3	protein_coding	NA	A;G;+;A||R;ALU;-;SINE/AluSz;UTR3;NDUFV3;-;-;intergenic;NDUFV3||ERVH48-1;-;-;intergenic;NDUFV3||HERV-Fb1;-;-;-;772;30;54	Name=AluSz	25
chr21:42911516	A:G	NDUFV3	NDUFV3	UTR3	protein_coding	NEU	A;G;+;A||R;ALU;-;SINE/AluJb;UTR3;NDUFV3;-;-;intergenic;NDUFV3||ERVH48-1;-;-;intergenic;NDUFV3||HERV-Fb1;-;-;-;607;30;53	Name=AluJb	34
chr21:42912093	A:G	NDUFV3	NDUFV3	UTR3	protein_coding	NA	A;G;+;A||R;ALU;-;SINE/AluSp;UTR3;NDUFV3;-;-;intergenic;NDUFV3||ERVH48-1;-;-;intergenic;NDUFV3||HERV-Fb1;-;-;-;1284;30;54	Name=AluSp	39
chr21:42912943	A:G	NDUFV3	NDUFV3	UTR3	protein_coding	NA	A;G;+;A||R;ALU;-;SINE/AluY;UTR3;NDUFV3;-;-;intergenic;NDUFV3||ERVH48-1;-;-;intergenic;NDUFV3||HERV-Fb1;-;-;-;969;30;54	Name=AluY	33
chr21:43746499	A:G	PDXK	PDXK	intronic	protein_coding	NA	A;G;+;A||R||D;ALU;-;SINE/AluSz6;intronic;PDXK;-;-;intronic;PDXK;-;-;intronic;PDXK;-;-;-;808;29;53	Name=AluSz6	9
chr21:43746523	A:G	PDXK	PDXK	intronic	protein_coding	NA	A;G;+;A||R;ALU;-;SINE/AluSz6;intronic;PDXK;-;-;intronic;PDXK;-;-;intronic;PDXK;-;-;-;532;29;52	Name=AluSz6	9
chr21:44852346	A:G	PTTG1IP	PTTG1IP	intronic	protein_coding	MGAS	T;C;-;A||R;ALU;-;SINE/AluSq2;intronic;PTTG1IP;-;-;intronic;PTTG1IP;-;-;intronic;PTTG1IP;-;-;-;909;30;50	Name=AluSq2	5
chr21:46253018	T:C	MCM3AP	MCM3AP	intronic	protein_coding	NA	A;G;+;A||R||D;ALU;-;SINE/AluJb;ncRNA_exonic;AP001469.9;-;-;intronic;MCM3AP;-;-;intronic;MCM3AP;-;-;-;411;28;50	Name=AluJb	5
chr21:29064011	A:G	CCT8	CCT8	intronic	protein_coding	NA	T;C;-;A||R||D;ALU;-;SINE/AluSc5;intronic;CCT8;-;-;intronic;CCT8;-;-;intronic;CCT8;-;-;-;1311;30;53	Name=AluSc5	17
chr21:29064209	A:G	CCT8	CCT8	intronic	protein_coding	NA	T;C;-;A||R||D;ALU;-;SINE/AluSz;intronic;CCT8;-;-;intronic;CCT8;-;-;intronic;CCT8;-;-;-;1110;30;53	Name=AluSz	6
chr21:32753340	A:G	PAXBP1	PAXBP1	intronic	protein_coding	NA	T;C;-;A||R;ALU;-;SINE/AluSg;intronic;PAXBP1;-;-;intronic;PAXBP1;-;-;intronic;PAXBP1;-;-;-;153;28;41	Name=AluSg	13
chr21:37378372	A:G	DYRK1A	DYRK1A	intronic	protein_coding	NA	A;G;+;A||R;ALU;-;SINE/AluSp;intronic;DYRK1A;-;-;intronic;DYRK1A;-;-;intronic;DYRK1A;-;-;-;2;2;2	Name=AluSp	15
chr21:37378488	A:G	DYRK1A	DYRK1A	intronic	protein_coding	NA	A;G;+;A||R;ALU;-;SINE/AluSp;intronic;DYRK1A;-;-;intronic;DYRK1A;-;-;intronic;DYRK1A;-;-;-;10;5;7	Name=AluSp	16
chr21:42843760	A:G	WDR4	WDR4	intronic	protein_coding	NA	T;C;-;A||R||D;ALU;-;SINE/AluSx3;intronic;WDR4;-;-;intronic;WDR4;-;-;ncRNA_exonic;AX747730;-;-;-;1089;30;54	Name=AluSx3	31
chr21:42898603	A:G	NDUFV3	NDUFV3	intronic	protein_coding	NA	A;G;+;A||R;ALU;-;SINE/AluJo;intronic;NDUFV3;-;-;intronic;NDUFV3;-;-;intronic;NDUFV3;-;-;-;146;24;36	Name=AluJo	16
chr21:44869571	A:G	PTTG1IP	PTTG1IP	intronic	protein_coding	NA	T;C;-;A||R||D;ALU;-;SINE/AluJr;intronic;PTTG1IP;-;-;intronic;PTTG1IP;-;-;intronic;PTTG1IP;-;-;-;405;29;44	Name=AluJr	9
chr21:29581360	A:G	GRIK1	GRIK1	intronic	protein_coding	NA	T;C;-;A||R||D;NONREP;-;-/-;intronic;GRIK1;-;-;intronic;GRIK1;-;-;intronic;GRIK1;-;-;450;90;5;3;4	.	11
chr21:33263959	A:G	IFNAR2	IFNAR2	UTR3	protein_coding	NA	A;G;+;A||R;ALU;-;SINE/AluSx1;ncRNA_exonic;IL10RB-AS1;-;-;UTR3;IFNAR2;-;-;UTR3;IFNAR2;-;-;-;953;29;52	Name=AluSx1	23
chr21:33355789	A:G	IFNAR1	IFNAR1	UTR3	protein_coding	NA	A;G;+;A||R;ALU;-;SINE/AluSc;UTR3;IFNAR1;-;-;UTR3;IFNAR1;-;-;UTR3;IFNAR1;-;-;-;1907;30;55	Name=AluSc	39
chr21:33357802	A:G	IFNAR1	IFNAR1	UTR3	protein_coding	NA	A;G;+;A||R||D;ALU;-;SINE/AluSg7;UTR3;IFNAR1;-;-;UTR3;IFNAR1;-;-;UTR3;IFNAR1;-;-;-;1840;30;54	Name=AluSg7	42
chr21:37376366	A:G	DYRK1A	DYRK1A	intronic	protein_coding	NA	A;G;+;A||R;ALU;-;SINE/AluSg4;intronic;DYRK1A;-;-;intronic;DYRK1A;-;-;intronic;DYRK1A;-;-;-;13;6;6	Name=AluSg4	15
chr21:37376430	A:G	DYRK1A	DYRK1A	intronic	protein_coding	NA	A;G;+;A||R;ALU;-;SINE/AluSg4;intronic;DYRK1A;-;-;intronic;DYRK1A;-;-;intronic;DYRK1A;-;-;-;9;7;7	Name=AluSg4	15
chr21:37427398	A:G	DYRK1A	DYRK1A	intronic	protein_coding	NA	A;G;+;A||R;ALU;-;SINE/AluJr;intronic;DYRK1A;-;-;intronic;DYRK1A;-;-;intronic;DYRK1A;-;-;-;18;6;7	Name=AluJr	19
chr21:42898706	A:G	NDUFV3	NDUFV3	intronic	protein_coding	NA	A;G;+;A||R;ALU;-;SINE/AluJo;intronic;NDUFV3;-;-;intronic;NDUFV3;-;-;intronic;NDUFV3;-;-;-;157;21;31	Name=AluJo	16
chr21:42910198	A:G	NDUFV3	NDUFV3	UTR3	protein_coding	NA	A;G;+;A||R;ALU;-;SINE/AluSq2;UTR3;NDUFV3;-;-;downstream;NDUFV3;-;-;downstream;NDUFV3;-;-;-;443;29;52	Name=AluSq2	21
chr21:42911571	A:G	NDUFV3	NDUFV3	UTR3	protein_coding	NA	A;G;+;A||R;ALU;-;SINE/AluJb;UTR3;NDUFV3;-;-;intergenic;NDUFV3||ERVH48-1;-;-;intergenic;NDUFV3||HERV-Fb1;-;-;-;1266;30;54	Name=AluJb	37
chr21:42927529	T:C	ERVH48-1	ERVH48-1	intergenic	protein_coding	NA	A;G;+;R;REP;-;LTR/MER4A1_;intergenic;ERVH48-1||MIR5692B;-;-;intergenic;ERVH48-1||PKNOX1;-;-;intergenic;HERV-Fb1||PKNOX1;-;-;-;36;12;18	Name=MER4A1_	15
chr21:45485263	A:G	COL18A1	COL18A1	intronic	protein_coding	NA	A;G;+;A||R;ALU;-;SINE/AluSx1;intronic;COL18A1;-;-;intronic;COL18A1;-;-;intronic;COL18A1;-;-;-;290;27;40	Name=AluSx1	5
chr21:33360309	A:G	IFNAR1	IFNAR1	intergenic	protein_coding	NEU-GABA	A;G;+;A||R;ALU;-;SINE/AluSx;downstream;IFNAR1;-;-;downstream;IFNAR1;-;-;downstream;IFNAR1;-;-;-;1147;30;54	Name=AluSx	34
chr21:33594748	A:G	CRYZL1	CRYZL1	intronic	protein_coding	NA	T;C;-;A||R;ALU;-;SINE/AluSc;UTR3;CRYZL1;-;-;intronic;CRYZL1;-;-;ncRNA_exonic;AK057604;-;-;-;441;28;47	Name=AluSc	8
chr21:42911091	A:G	NDUFV3	NDUFV3	UTR3	protein_coding	NA	A;G;+;A||R;ALU;-;SINE/AluSz;UTR3;NDUFV3;-;-;intergenic;NDUFV3||ERVH48-1;-;-;intergenic;NDUFV3||HERV-Fb1;-;-;-;1;1;1	Name=AluSz	26
chr21:42911666	A:G	NDUFV3	NDUFV3	UTR3	protein_coding	NA	A;G;+;A||R;ALU;-;SINE/AluJb;UTR3;NDUFV3;-;-;intergenic;NDUFV3||ERVH48-1;-;-;intergenic;NDUFV3||HERV-Fb1;-;-;-;1273;30;54	Name=AluJb	40
chr21:42912798	A:G	NDUFV3	NDUFV3	UTR3	protein_coding	NA	A;G;+;A||R;ALU;-;SINE/AluY;UTR3;NDUFV3;-;-;intergenic;NDUFV3||ERVH48-1;-;-;intergenic;NDUFV3||HERV-Fb1;-;-;-;1019;29;52	Name=AluYk3	21
chr21:21489060	A:G	NCAM2	NCAM2	intronic	protein_coding	OLIG	A;G;+;A||R;ALU;-;SINE/AluSz;intronic;NCAM2;-;-;intronic;NCAM2;-;-;intronic;NCAM2;-;-;-;214;15;31	Name=AluSz	35
chr21:33360280	A:G	IFNAR1	IFNAR1	intergenic	protein_coding	NEU	A;G;+;A||R;ALU;-;SINE/AluSx;downstream;IFNAR1;-;-;downstream;IFNAR1;-;-;downstream;IFNAR1;-;-;-;449;29;51	Name=AluSx	30
chr21:33591823	A:G	CRYZL1	CRYZL1	intronic	protein_coding	NA	T;C;-;A||R;ALU;-;SINE/AluJr4;intronic;AP000304.12||CRYZL1;-;-;intronic;CRYZL1;-;-;intronic;CRYZL1||DONSON;-;-;-;818;30;53	Name=AluJr4	7
chr21:42912161	A:G	NDUFV3	NDUFV3	UTR3	protein_coding	NA	A;G;+;A||R;ALU;-;SINE/AluSp;UTR3;NDUFV3;-;-;intergenic;NDUFV3||ERVH48-1;-;-;intergenic;NDUFV3||HERV-Fb1;-;-;-;612;29;52	Name=AluSp	23
chr21:29581359	A:G	GRIK1	GRIK1	intronic	protein_coding	NA	T;C;-;A||R;NONREP;-;-/-;intronic;GRIK1;-;-;intronic;GRIK1;-;-;intronic;GRIK1;-;-;450;90;4;3;4	.	9
chr21:42846777	A:G	WDR4	WDR4	intronic	protein_coding	NA	T;C;-;A||R||D;ALU;-;SINE/AluSx1;intronic;WDR4;-;-;intronic;WDR4;-;-;intronic;WDR4;-;-;-;1266;30;54	Name=AluSx1	16
chr21:42909959	A:G	NDUFV3	NDUFV3	UTR3	protein_coding	NA	A;G;+;A||R;ALU;-;SINE/AluSx3;UTR3;NDUFV3;-;-;downstream;NDUFV3;-;-;downstream;NDUFV3;-;-;-;811;30;54	Name=AluSx3	23
chr21:42911985	A:G	NDUFV3	NDUFV3	UTR3	protein_coding	NA	A;G;+;A||R||D;ALU;-;SINE/AluSp;UTR3;NDUFV3;-;-;intergenic;NDUFV3||ERVH48-1;-;-;intergenic;NDUFV3||HERV-Fb1;-;-;-;809;30;54	Name=AluSp	32
chr21:33264042	A:G	IFNAR2	IFNAR2	UTR3	protein_coding	NA	A;G;+;A||R||D;ALU;-;SINE/AluSx1;ncRNA_exonic;IL10RB-AS1;-;-;UTR3;IFNAR2;-;-;UTR3;IFNAR2;-;-;-;1326;30;55	Name=AluSx1	25
chr21:33361774	A:G	IFNAR1	IFNAR1	intergenic	protein_coding	NA	A;G;+;A||R;ALU;-;SINE/AluSq2;intergenic;IFNAR1||IFNGR2;-;-;intergenic;IFNAR1||IFNGR2;-;-;intergenic;IFNAR1||IFNGR2;-;-;-;1041;30;55	Name=AluSq2	43
chr21:39299919	A:G	BRWD1	BRWD1	intronic	protein_coding	NEU-GABA	T;C;-;A||R;ALU;-;SINE/AluSq2;intronic;BRWD1;-;-;intronic;BRWD1;-;-;intronic;BRWD1;-;-;-;8;6;7	Name=AluSq2	14
chr21:42909779	A:G	NDUFV3	NDUFV3	UTR3	protein_coding	NA	A;G;+;A||R||D;ALU;-;SINE/AluSx3;UTR3;NDUFV3;-;-;downstream;NDUFV3;-;-;downstream;NDUFV3;-;-;-;1177;30;54	Name=AluSx3	34
chr21:42910116	A:G	NDUFV3	NDUFV3	UTR3	protein_coding	NEU-GABA	A;G;+;A||R;ALU;-;SINE/AluSq2;UTR3;NDUFV3;-;-;downstream;NDUFV3;-;-;downstream;NDUFV3;-;-;-;731;30;54	Name=AluSq2	27
chr21:43031962	A:G	PKNOX1	PKNOX1	UTR3	protein_coding	NA	A;G;+;A||R;ALU;-;SINE/AluSp;UTR3;PKNOX1;-;-;UTR3;PKNOX1;-;-;UTR3;PKNOX1;-;-;-;964;29;52	Name=AluSp	18
chr21:43746562	A:G	PDXK	PDXK	intronic	protein_coding	NA	A;G;+;A||R;ALU;-;SINE/AluSz6;intronic;PDXK;-;-;intronic;PDXK;-;-;intronic;PDXK;-;-;-;629;28;52	Name=AluSz6	15
chr21:43746931	A:G	PDXK	PDXK	intronic	protein_coding	NA	A;G;+;A||R||D;ALU;-;SINE/AluJb;intronic;PDXK;-;-;intronic;PDXK;-;-;intronic;PDXK;-;-;-;508;29;53	Name=AluJb	20
chr21:32752736	A:G	PAXBP1	PAXBP1	intronic	protein_coding	NA	T;C;-;A||R;ALU;-;SINE/AluSq2;intronic;PAXBP1;-;-;intronic;PAXBP1;-;-;intronic;PAXBP1;-;-;-;269;29;44	Name=AluSq2	13
chr21:37427386	A:G	DYRK1A	DYRK1A	intronic	protein_coding	NA	A;G;+;A||R;ALU;-;SINE/AluJr;intronic;DYRK1A;-;-;intronic;DYRK1A;-;-;intronic;DYRK1A;-;-;-;20;7;8	Name=AluJr	20
chr21:39305225	A:G	BRWD1	BRWD1	intronic	protein_coding	NA	T;C;-;A||R;ALU;-;SINE/AluSz;intronic;BRWD1;-;-;intronic;BRWD1;-;-;intronic;BRWD1;-;-;-;10;6;7	Name=AluSz	15
chr21:42911986	A:G	NDUFV3	NDUFV3	UTR3	protein_coding	NA	A;G;+;A||R;ALU;-;SINE/AluSp;UTR3;NDUFV3;-;-;intergenic;NDUFV3||ERVH48-1;-;-;intergenic;NDUFV3||HERV-Fb1;-;-;-;987;30;54	Name=AluSp	36
chr21:42912228	A:G	NDUFV3	NDUFV3	UTR3	protein_coding	NA	A;G;+;A||R;ALU;-;SINE/AluSp;UTR3;NDUFV3;-;-;intergenic;NDUFV3||ERVH48-1;-;-;intergenic;NDUFV3||HERV-Fb1;-;-;-;873;30;54	Name=AluSp	25
chr21:43746687	A:G	PDXK	PDXK	intronic	protein_coding	NA	A;G;+;A||R||D;ALU;-;SINE/AluSz6;intronic;PDXK;-;-;intronic;PDXK;-;-;intronic;PDXK;-;-;-;604;29;51	Name=AluSz6	14
chr21:43746899	A:G	PDXK	PDXK	intronic	protein_coding	NEU-GABA	A;G;+;A||R;ALU;-;SINE/AluJb;intronic;PDXK;-;-;intronic;PDXK;-;-;intronic;PDXK;-;-;-;472;26;49	Name=AluJb	17
chr21:44869572	A:G	PTTG1IP	PTTG1IP	intronic	protein_coding	NA	T;C;-;A||R||D;ALU;-;SINE/AluJr;intronic;PTTG1IP;-;-;intronic;PTTG1IP;-;-;intronic;PTTG1IP;-;-;-;550;30;48	Name=AluJr	13
chr21:25916153	A:G	APP	APP	intronic	protein_coding	NA	T;C;-;A||R;ALU;-;SINE/AluSx;intronic;APP;-;-;intronic;APP;-;-;intronic;APP;-;-;-;10;8;8	Name=AluSx	17
chr21:25950032	T:C	APP	APP	intronic	protein_coding	NA	.	Name=MER91A	20
chr21:26016790	A:G	APP	APP	intronic	protein_coding	OLIG	T;C;-;A||R;ALU;-;SINE/AluSc8;intronic;APP;-;-;intronic;APP;-;-;intronic;APP;-;-;-;11;5;5	Name=AluSc8	17
chr21:32314460	A:G	URB1	URB1	UTR3	protein_coding	NA	T;C;-;A||R;ALU;-;SINE/AluSx;UTR3;URB1;-;-;UTR3;URB1;-;-;UTR3;URB1;-;-;-;1411;30;55	Name=AluSx	36
chr21:42909322	A:G	NDUFV3	NDUFV3	UTR3	protein_coding	NA	A;G;+;A||R||D;ALU;-;SINE/AluSx1;UTR3;NDUFV3;-;-;UTR3;NDUFV3;-;-;UTR3;NDUFV3;-;-;-;1118;30;54	Name=AluSx1	34
chr21:42909339	A:G	NDUFV3	NDUFV3	UTR3	protein_coding	NA	A;G;+;A||R||D;ALU;-;SINE/AluSx1;UTR3;NDUFV3;-;-;UTR3;NDUFV3;-;-;UTR3;NDUFV3;-;-;-;931;30;53	Name=AluSx1	32
chr21:42910969	A:G	NDUFV3	NDUFV3	UTR3	protein_coding	NA	A;G;+;A||R;ALU;-;SINE/AluSz;UTR3;NDUFV3;-;-;intergenic;NDUFV3||ERVH48-1;-;-;intergenic;NDUFV3||HERV-Fb1;-;-;-;1166;30;54	Name=AluSz	36
chr21:42912012	A:G	NDUFV3	NDUFV3	UTR3	protein_coding	NA	A;G;+;A||R;ALU;-;SINE/AluSp;UTR3;NDUFV3;-;-;intergenic;NDUFV3||ERVH48-1;-;-;intergenic;NDUFV3||HERV-Fb1;-;-;-;1130;30;54	Name=AluSp	35
chr21:42912168	A:G	NDUFV3	NDUFV3	UTR3	protein_coding	NA	A;G;+;A||R;ALU;-;SINE/AluSp;UTR3;NDUFV3;-;-;intergenic;NDUFV3||ERVH48-1;-;-;intergenic;NDUFV3||HERV-Fb1;-;-;-;1203;29;54	Name=AluSp	34
chr21:42979029	A:G	PKNOX1	PKNOX1	intronic	protein_coding	NA	A;G;+;A||R||D;ALU;-;SINE/AluJr;intronic;PKNOX1;-;-;intronic;PKNOX1;-;-;intronic;PKNOX1;-;-;-;58;14;21	Name=AluJr	21
chr21:42909241	A:G	NDUFV3	NDUFV3	UTR3	protein_coding	NA	A;G;+;A||R||D;ALU;-;SINE/AluSx1;UTR3;NDUFV3;-;-;UTR3;NDUFV3;-;-;UTR3;NDUFV3;-;-;-;511;29;52	Name=AluSx1	22
chr21:42909351	A:G	NDUFV3	NDUFV3	UTR3	protein_coding	NA	A;G;+;A||R;ALU;-;SINE/AluSx1;UTR3;NDUFV3;-;-;UTR3;NDUFV3;-;-;UTR3;NDUFV3;-;-;-;977;29;53	Name=AluSx1	22
chr21:33232008	A:G	IFNAR2	IFNAR2	intronic	protein_coding	NA	A;G;+;A||R||D;ALU;rs559859818;SINE/AluSz;intronic;IFNAR2;-;-;intronic;IFNAR2;-;-;intronic;IFNAR2;-;-;-;136;18;28	Name=AluSz	15
chr21:33240624	A:G	IFNAR2	IFNAR2	intronic	protein_coding	NA	A;G;+;A||R||D;ALU;-;SINE/AluJb;intronic;IFNAR2;-;-;intronic;IFNAR2;-;-;intronic;IFNAR2;-;-;-;267;25;37	Name=AluJb	15
chr21:33263954	A:G	IFNAR2	IFNAR2	UTR3	protein_coding	NA	A;G;+;A||R||D;ALU;-;SINE/AluSx1;ncRNA_exonic;IL10RB-AS1;-;-;UTR3;IFNAR2;-;-;UTR3;IFNAR2;-;-;-;801;30;53	Name=AluSx1	20
chr21:33530109	A:G	GART	GART	intronic	protein_coding	NA	T;C;-;A||R||D;ALU;-;SINE/AluSc;intronic;GART;-;-;intronic;GART;-;-;intronic;GART;-;-;-;314;27;36	Name=AluSc	4
chr21:33264841	A:G	IFNAR2	IFNAR2	UTR3	protein_coding	NA	A;G;+;A||R||D;ALU;-;SINE/AluSz6;ncRNA_exonic;IL10RB-AS1;-;-;downstream;IFNAR2||IL10RB-AS1;-;-;intronic;IL10RB;-;-;-;2;2;2	Name=AluSz6	33
chr21:33264903	A:G	IFNAR2	IFNAR2	UTR3	protein_coding	NA	A;G;+;A||R||D;ALU;-;SINE/AluSz6;ncRNA_exonic;IL10RB-AS1;-;-;downstream;IFNAR2||IL10RB-AS1;-;-;intronic;IL10RB;-;-;-;1660;30;55	Name=AluSz6	35
chr21:33360261	A:G	IFNAR1	IFNAR1	intergenic	protein_coding	NA	A;G;+;A||R;ALU;-;SINE/AluSx;downstream;IFNAR1;-;-;downstream;IFNAR1;-;-;downstream;IFNAR1;-;-;-;365;28;50	Name=AluSx	22
chr21:42909404	A:G	NDUFV3	NDUFV3	UTR3	protein_coding	NA	A;G;+;A||R;ALU;-;SINE/AluSx1;UTR3;NDUFV3;-;-;UTR3;NDUFV3;-;-;UTR3;NDUFV3;-;-;-;1071;30;54	Name=AluSx1	36
chr21:42909749	A:G	NDUFV3	NDUFV3	UTR3	protein_coding	NA	A;G;+;A||R;ALU;-;SINE/AluSx3;UTR3;NDUFV3;-;-;downstream;NDUFV3;-;-;downstream;NDUFV3;-;-;-;410;30;51	Name=AluSx3	17
chr21:43032458	A:G	PKNOX1	PKNOX1	UTR3	protein_coding	NA	A;G;+;A||R;NONREP;-;-/-;UTR3;PKNOX1;-;-;UTR3;PKNOX1;-;-;UTR3;PKNOX1;-;-;-;1446;30;54	.	34
chr21:33264779	A:G	IFNAR2	IFNAR2	UTR3	protein_coding	NA	A;G;+;A||R;ALU;-;SINE/AluSz6;ncRNA_exonic;IL10RB-AS1;-;-;downstream;IFNAR2||IL10RB-AS1;-;-;intronic;IL10RB;-;-;-;1808;30;54	Name=AluSz6	34
chr21:42911137	A:G	NDUFV3	NDUFV3	UTR3	protein_coding	NA	A;G;+;A||R;ALU;-;SINE/AluSz;UTR3;NDUFV3;-;-;intergenic;NDUFV3||ERVH48-1;-;-;intergenic;NDUFV3||HERV-Fb1;-;-;-;402;28;51	Name=AluSz	23
chr21:42911155	A:G	NDUFV3	NDUFV3	UTR3	protein_coding	NA	A;G;+;A||R;ALU;-;SINE/AluSz;UTR3;NDUFV3;-;-;intergenic;NDUFV3||ERVH48-1;-;-;intergenic;NDUFV3||HERV-Fb1;-;-;-;550;30;52	Name=AluSz	21
chr21:42912133	A:G	NDUFV3	NDUFV3	UTR3	protein_coding	NA	A;G;+;A||R;ALU;-;SINE/AluSp;UTR3;NDUFV3;-;-;intergenic;NDUFV3||ERVH48-1;-;-;intergenic;NDUFV3||HERV-Fb1;-;-;-;403;30;52	Name=AluSp	22
chr21:42912637	A:G	NDUFV3	NDUFV3	UTR3	protein_coding	NA	A;G;+;A||R;ALU;-;SINE/AluY;UTR3;NDUFV3;-;-;intergenic;NDUFV3||ERVH48-1;-;-;intergenic;NDUFV3||HERV-Fb1;-;-;-;1133;30;54	Name=AluYk3	31
chr21:45485262	A:G	COL18A1	COL18A1	intronic	protein_coding	NA	A;G;+;A||R;ALU;-;SINE/AluSx1;intronic;COL18A1;-;-;intronic;COL18A1;-;-;intronic;COL18A1;-;-;-;202;24;34	Name=AluSx1	5
chr21:33360238	A:G	IFNAR1	IFNAR1	intergenic	protein_coding	NA	A;G;+;A||R;ALU;-;SINE/AluSx;downstream;IFNAR1;-;-;downstream;IFNAR1;-;-;downstream;IFNAR1;-;-;-;485;30;52	Name=AluSx	23
chr21:33361744	A:G	IFNAR1	IFNAR1	intergenic	protein_coding	NA	A;G;+;A||R;ALU;-;SINE/AluSq2;intergenic;IFNAR1||IFNGR2;-;-;intergenic;IFNAR1||IFNGR2;-;-;intergenic;IFNAR1||IFNGR2;-;-;-;450;28;50	Name=AluSq2	39
chr21:42909744	A:G	NDUFV3	NDUFV3	UTR3	protein_coding	NA	A;G;+;A||R;ALU;-;SINE/AluSx3;UTR3;NDUFV3;-;-;downstream;NDUFV3;-;-;downstream;NDUFV3;-;-;-;833;30;53	Name=AluSx3	28
chr21:42911145	A:G	NDUFV3	NDUFV3	UTR3	protein_coding	NA	A;G;+;A||R;ALU;-;SINE/AluSz;UTR3;NDUFV3;-;-;intergenic;NDUFV3||ERVH48-1;-;-;intergenic;NDUFV3||HERV-Fb1;-;-;-;1055;30;54	Name=AluSz	27
chr21:42911559	A:G	NDUFV3	NDUFV3	UTR3	protein_coding	NA	A;G;+;A||R;ALU;-;SINE/AluJb;UTR3;NDUFV3;-;-;intergenic;NDUFV3||ERVH48-1;-;-;intergenic;NDUFV3||HERV-Fb1;-;-;-;617;30;53	Name=AluJb	25
chr21:42912771	A:G	NDUFV3	NDUFV3	UTR3	protein_coding	NA	A;G;+;A||R;ALU;-;SINE/AluY;UTR3;NDUFV3;-;-;intergenic;NDUFV3||ERVH48-1;-;-;intergenic;NDUFV3||HERV-Fb1;-;-;-;990;29;51	Name=AluYk3	21
chr21:33530092	A:G	GART	GART	intronic	protein_coding	NA	T;C;-;A||R||D;ALU;-;SINE/AluSc;intronic;GART;-;-;intronic;GART;-;-;intronic;GART;-;-;-;356;29;39	Name=AluSc	4
chr21:42911090	A:G	NDUFV3	NDUFV3	UTR3	protein_coding	NA	A;G;+;A||R;ALU;-;SINE/AluSz;UTR3;NDUFV3;-;-;intergenic;NDUFV3||ERVH48-1;-;-;intergenic;NDUFV3||HERV-Fb1;-;-;-;5;3;3	Name=AluSz	22
chr21:25946415	A:G	APP	APP	intronic	protein_coding	NA	T;C;-;A||R;ALU;-;SINE/AluSz6;intronic;APP;-;-;intronic;APP;-;-;intronic;APP;-;-;-;13;8;9	Name=AluSz6	16
chr21:42910070	A:G	NDUFV3	NDUFV3	UTR3	protein_coding	NA	A;G;+;A||R;ALU;-;SINE/AluSq2;UTR3;NDUFV3;-;-;downstream;NDUFV3;-;-;downstream;NDUFV3;-;-;-;718;29;53	Name=AluSq2	20
chr21:42912160	A:G	NDUFV3	NDUFV3	UTR3	protein_coding	NA	A;G;+;A||R;ALU;-;SINE/AluSp;UTR3;NDUFV3;-;-;intergenic;NDUFV3||ERVH48-1;-;-;intergenic;NDUFV3||HERV-Fb1;-;-;-;859;30;53	Name=AluSp	25
chr21:36293862	A:G	DOP1B	DOP1B	UTR3	protein_coding	NA	A;G;+;A||R;ALU;-;SINE/AluSz;UTR3;DOPEY2;-;-;UTR3;DOPEY2;-;-;UTR3;DOPEY2;-;-;-;821;30;53	Name=AluSz	35
chr21:42911546	A:G	NDUFV3	NDUFV3	UTR3	protein_coding	NA	A;G;+;A||R;ALU;-;SINE/AluJb;UTR3;NDUFV3;-;-;intergenic;NDUFV3||ERVH48-1;-;-;intergenic;NDUFV3||HERV-Fb1;-;-;-;334;29;52	Name=AluJb	24
chr21:37378357	A:G	DYRK1A	DYRK1A	intronic	protein_coding	NEU	A;G;+;A;ALU;-;SINE/AluSp;intronic;DYRK1A;-;-;intronic;DYRK1A;-;-;intronic;DYRK1A;-;-;-;9;7;7	Name=AluSp	15
chr21:42912503	A:G	NDUFV3	NDUFV3	UTR3	protein_coding	NA	A;G;+;A||R;ALU;-;SINE/AluY;UTR3;NDUFV3;-;-;intergenic;NDUFV3||ERVH48-1;-;-;intergenic;NDUFV3||HERV-Fb1;-;-;-;1354;30;53	Name=AluY	35
chr21:42912065	A:G	NDUFV3	NDUFV3	UTR3	protein_coding	NA	A;G;+;A||R;ALU;-;SINE/AluSp;UTR3;NDUFV3;-;-;intergenic;NDUFV3||ERVH48-1;-;-;intergenic;NDUFV3||HERV-Fb1;-;-;-;561;30;54	Name=AluSp	22
chr21:42910214	A:G	NDUFV3	NDUFV3	UTR3	protein_coding	NEU-GABA	A;G;+;A||R;ALU;-;SINE/AluSq2;UTR3;NDUFV3;-;-;downstream;NDUFV3;-;-;downstream;NDUFV3;-;-;-;308;30;51	Name=AluSq2	20
chr22:18088505	A:G	PEX26	PEX26	UTR3	protein_coding	NA	A;G;+;A||R||D;ALU;-;SINE/AluSz;UTR3;PEX26;-;-;UTR3;PEX26;-;-;UTR3;PEX26;-;-;-;1399;30;54	Name=AluSz	34
chr22:18088546	A:G	PEX26	PEX26	UTR3	protein_coding	NA	A;G;+;A||R;ALU;-;SINE/AluSz;UTR3;PEX26;-;-;UTR3;PEX26;-;-;UTR3;PEX26;-;-;-;1420;30;54	Name=AluSz	31
chr22:18088572	A:G	PEX26	PEX26	UTR3	protein_coding	NA	A;G;+;A||R||D;ALU;-;SINE/AluSz;UTR3;PEX26;-;-;UTR3;PEX26;-;-;UTR3;PEX26;-;-;-;1702;30;55	Name=AluSz	37
chr22:18088577	A:G	PEX26	PEX26	UTR3	protein_coding	NA	A;G;+;A||R||D;ALU;-;SINE/AluSz;UTR3;PEX26;-;-;UTR3;PEX26;-;-;UTR3;PEX26;-;-;-;1998;30;54	Name=AluSz	42
chr22:18088578	A:G	PEX26	PEX26	UTR3	protein_coding	NA	A;G;+;A||R;ALU;-;SINE/AluSz;UTR3;PEX26;-;-;UTR3;PEX26;-;-;UTR3;PEX26;-;-;-;536;29;53	Name=AluSz	23
chr22:18088579	A:G	PEX26	PEX26	UTR3	protein_coding	NEU-GABA	A;G;+;A||R||D;ALU;-;SINE/AluSz;UTR3;PEX26;-;-;UTR3;PEX26;-;-;UTR3;PEX26;-;-;-;1324;30;54	Name=AluSz	42
chr22:18088602	A:G	PEX26	PEX26	UTR3	protein_coding	NA	A;G;+;A||R||D;ALU;-;SINE/AluSz;UTR3;PEX26;-;-;UTR3;PEX26;-;-;UTR3;PEX26;-;-;-;1579;30;54	Name=AluSz	37
chr22:18088603	A:G	PEX26	PEX26	UTR3	protein_coding	NA	A;G;+;A||R||D;ALU;-;SINE/AluSz;UTR3;PEX26;-;-;UTR3;PEX26;-;-;UTR3;PEX26;-;-;-;1625;30;54	Name=AluSz	43
chr22:18088608	A:G	PEX26	PEX26	UTR3	protein_coding	NEU-GABA-GLU	A;G;+;A||R;ALU;-;SINE/AluSz;UTR3;PEX26;-;-;UTR3;PEX26;-;-;UTR3;PEX26;-;-;-;1221;30;54	Name=AluSz	34
chr22:18088617	A:G	PEX26	PEX26	UTR3	protein_coding	NA	A;G;+;A||R||D;ALU;-;SINE/AluSz;UTR3;PEX26;-;-;UTR3;PEX26;-;-;UTR3;PEX26;-;-;-;11;5;5	Name=AluSz	23
chr22:18088636	A:G	PEX26	PEX26	UTR3	protein_coding	NA	A;G;+;A||R||D;ALU;-;SINE/AluSz;UTR3;PEX26;-;-;UTR3;PEX26;-;-;UTR3;PEX26;-;-;-;711;30;55	Name=AluSz	25
chr22:18088655	A:G	PEX26	PEX26	UTR3	protein_coding	NA	A;G;+;A||R||D;ALU;-;SINE/AluSz;UTR3;PEX26;-;-;UTR3;PEX26;-;-;UTR3;PEX26;-;-;-;2331;30;55	Name=AluSz	43
chr22:18088665	A:G	PEX26	PEX26	UTR3	protein_coding	NA	A;G;+;A||R||D;ALU;-;SINE/AluSz;UTR3;PEX26;-;-;UTR3;PEX26;-;-;UTR3;PEX26;-;-;-;2317;30;54	Name=AluSz	43
chr22:18088708	A:G	PEX26	PEX26	UTR3	protein_coding	NA	A;G;+;A||R||D;ALU;-;SINE/AluSz;UTR3;PEX26;-;-;UTR3;PEX26;-;-;UTR3;PEX26;-;-;-;1939;30;54	Name=AluSz	43
chr22:18089757	A:G	PEX26	PEX26	UTR3	protein_coding	NA	A;G;+;A||R;ALU;-;SINE/AluY;UTR3;PEX26;-;-;UTR3;PEX26;-;-;UTR3;PEX26;-;-;-;2034;30;53	Name=AluYf1	36
chr22:18089831	A:G	PEX26	PEX26	UTR3	protein_coding	NA	A;G;+;A||R||D;ALU;-;SINE/AluY;UTR3;PEX26;-;-;UTR3;PEX26;-;-;UTR3;PEX26;-;-;-;2350;30;55	Name=AluYf1	41
chr22:18089884	A:G	PEX26	PEX26	UTR3	protein_coding	NA	A;G;+;A||R||D;ALU;-;SINE/AluY;UTR3;PEX26;-;-;UTR3;PEX26;-;-;UTR3;PEX26;-;-;-;2329;30;55	Name=AluYf1	41
chr22:18089887	A:G	PEX26	PEX26	UTR3	protein_coding	NA	A;G;+;A||R||D;ALU;-;SINE/AluY;UTR3;PEX26;-;-;UTR3;PEX26;-;-;UTR3;PEX26;-;-;-;1917;30;54	Name=AluYf1	40
chr22:18089963	A:G	PEX26	PEX26	UTR3	protein_coding	NEU	A;G;+;A||R||D;ALU;-;SINE/AluY;UTR3;PEX26;-;-;UTR3;PEX26;-;-;UTR3;PEX26;-;-;-;1825;30;54	Name=AluYf1	42
chr22:18089964	A:G	PEX26	PEX26	UTR3	protein_coding	NEU	A;G;+;A||R||D;ALU;-;SINE/AluY;UTR3;PEX26;-;-;UTR3;PEX26;-;-;UTR3;PEX26;-;-;-;2329;30;54	Name=AluYf1	43
chr22:18095923	A:G	PEX26	PEX26	UTR3	protein_coding	NEU-GLU	A;G;+;A||R||D;ALU;-;SINE/AluSz;UTR3;PEX26;-;-;intergenic;PEX26||TUBA8;-;-;intergenic;PEX26||TUBA8;-;-;-;598;30;54	Name=AluSz	24
chr22:18095952	A:G	PEX26	PEX26	UTR3	protein_coding	NA	A;G;+;A||R||D;ALU;-;SINE/AluSz;UTR3;PEX26;-;-;intergenic;PEX26||TUBA8;-;-;intergenic;PEX26||TUBA8;-;-;-;635;29;52	Name=AluSz	26
chr22:18095962	A:G	PEX26	PEX26	UTR3	protein_coding	NEU	A;G;+;A||R||D;ALU;-;SINE/AluSz;UTR3;PEX26;-;-;intergenic;PEX26||TUBA8;-;-;intergenic;PEX26||TUBA8;-;-;-;485;28;50	Name=AluSz	24
chr22:18096006	A:G	PEX26	PEX26	UTR3	protein_coding	NA	A;G;+;A||R;ALU;-;SINE/AluSz;UTR3;PEX26;-;-;intergenic;PEX26||TUBA8;-;-;intergenic;PEX26||TUBA8;-;-;-;621;29;53	Name=AluSz	24
chr22:18096084	A:G	PEX26	PEX26	UTR3	protein_coding	NA	A;G;+;A||R;ALU;-;SINE/AluSz;UTR3;PEX26;-;-;intergenic;PEX26||TUBA8;-;-;intergenic;PEX26||TUBA8;-;-;-;464;27;51	Name=AluSz	22
chr22:18097082	A:G	PEX26	PEX26	UTR3	protein_coding	NA	A;G;+;A||R||D;REP;-;LTR/THE1D;UTR3;PEX26;-;-;intergenic;PEX26||TUBA8;-;-;intergenic;PEX26||TUBA8;-;-;-;1374;30;53	Name=THE1D	35
chr22:18097445	A:G	PEX26	PEX26	UTR3	protein_coding	NA	A;G;+;A||R;ALU;-;SINE/AluY;UTR3;PEX26;-;-;intergenic;PEX26||TUBA8;-;-;intergenic;PEX26||TUBA8;-;-;-;451;30;53	Name=AluY	15
chr22:18097470	A:G	PEX26	PEX26	UTR3	protein_coding	NA	A;G;+;A||R||D;ALU;-;SINE/AluY;UTR3;PEX26;-;-;intergenic;PEX26||TUBA8;-;-;intergenic;PEX26||TUBA8;-;-;-;558;30;51	Name=AluY	20
chr22:18098509	A:G	PEX26	PEX26	UTR3	protein_coding	NA	A;G;+;A||R||D;ALU;-;SINE/AluSg;UTR3;PEX26;-;-;intergenic;PEX26||TUBA8;-;-;intergenic;PEX26||TUBA8;-;-;-;590;30;53	Name=AluSg	20
chr22:18100247	A:G	PEX26	PEX26	UTR3	protein_coding	NA	A;G;+;A||R||D;ALU;-;SINE/AluSq2;UTR3;PEX26;-;-;intergenic;PEX26||TUBA8;-;-;intergenic;PEX26||TUBA8;-;-;-;993;30;54	Name=AluSq2	23
chr22:18100258	A:G	PEX26	PEX26	UTR3	protein_coding	NA	A;G;+;A||R||D;ALU;-;SINE/AluSq2;UTR3;PEX26;-;-;intergenic;PEX26||TUBA8;-;-;intergenic;PEX26||TUBA8;-;-;-;1335;30;54	Name=AluSq2	27
chr22:18100337	A:G	PEX26	PEX26	UTR3	protein_coding	NA	A;G;+;A||R||D;ALU;-;SINE/AluSq2;UTR3;PEX26;-;-;intergenic;PEX26||TUBA8;-;-;intergenic;PEX26||TUBA8;-;-;-;799;30;54	Name=AluSq2	21
chr22:18100349	A:G	PEX26	PEX26	UTR3	protein_coding	NA	A;G;+;A||R||D;ALU;-;SINE/AluSq2;UTR3;PEX26;-;-;intergenic;PEX26||TUBA8;-;-;intergenic;PEX26||TUBA8;-;-;-;909;30;54	Name=AluSq2	32
chr22:19022575	A:G	DGCR5	DGCR5	ncRNA	lncRNA	NA	A;G;+;A||R;ALU;-;SINE/AluSz;ncRNA_intronic;DGCR5;-;-;ncRNA_intronic;DGCR5;-;-;ncRNA_intronic;DGCR5;-;-;-;145;5;16	Name=AluSz	22
chr22:19022584	A:G	DGCR5	DGCR5	ncRNA	lncRNA	NEU-GLU	A;G;+;A||R;ALU;-;SINE/AluSz;ncRNA_intronic;DGCR5;-;-;ncRNA_intronic;DGCR5;-;-;ncRNA_intronic;DGCR5;-;-;-;180;6;17	Name=AluSz	24
chr22:19048030	A:G	DGCR11	DGCR11	ncRNA	lncRNA	NA	T;C;-;A||R;ALU;-;SINE/AluSz;ncRNA_exonic;DGCR11;-;-;ncRNA_exonic;DGCR11;-;-;ncRNA_exonic;DGCR11;-;-;-;432;28;47	Name=AluSz	5
chr22:19451012	A:G	UFD1	UFD1	intronic	protein_coding	NA	T;C;-;A||R||D;ALU;-;SINE/AluJo;intronic;UFD1L;-;-;intronic;UFD1L;-;-;UTR3;UFD1L;-;-;-;1970;30;53	Name=AluJo	26
chr22:19451041	A:G	UFD1	UFD1	intronic	protein_coding	NA	T;C;-;A||R||D;ALU;-;SINE/AluJo;intronic;UFD1L;-;-;intronic;UFD1L;-;-;UTR3;UFD1L;-;-;-;934;29;52	Name=AluJo	28
chr22:19452738	A:G	UFD1	UFD1	intronic	protein_coding	NA	T;C;-;A||R;ALU;-;SINE/AluJb;intronic;UFD1L;-;-;intronic;UFD1L;-;-;UTR3;UFD1L;-;-;-;1708;30;53	Name=AluJb	21
chr22:19452741	A:G	UFD1	UFD1	intronic	protein_coding	MGAS	T;C;-;A||R||D;ALU;-;SINE/AluJb;intronic;UFD1L;-;-;intronic;UFD1L;-;-;UTR3;UFD1L;-;-;-;1161;30;53	Name=AluJb	15
chr22:19452749	A:G	UFD1	UFD1	intronic	protein_coding	NA	T;C;-;A||R||D;ALU;-;SINE/AluJb;intronic;UFD1L;-;-;intronic;UFD1L;-;-;UTR3;UFD1L;-;-;-;1097;30;54	Name=AluJb	9
chr22:19452767	A:G	UFD1	UFD1	intronic	protein_coding	NA	T;C;-;A||R||D;ALU;-;SINE/AluJb;intronic;UFD1L;-;-;intronic;UFD1L;-;-;UTR3;UFD1L;-;-;-;2244;30;54	Name=AluJb	31
chr22:19717133	A:G	SEPTIN5	SEPTIN5	intronic	protein_coding	NA	A;G;+;R;NONREP;-;-/-;intronic;SEPT5;-;-;intronic;SEPT5;-;-;intronic;SEPT5-GP1BB;-;-;-;677;29;50	.	23
chr22:19966686	T:C	COMT	COMT	intronic	protein_coding	NA	T;C;-;A;ALU;-;SINE/AluJr4;intronic;COMT;-;-;intronic;COMT;-;-;intronic;COMT;-;-;-;555;29;50	Name=AluJr4	7
chr22:20065602	A:G	TANGO2	TANGO2	UTR3	protein_coding	NA	A;G;+;A||R||D;ALU;-;SINE/AluSg;ncRNA_exonic;AC006547.15;-;-;UTR3;TANGO2;-;-;UTR3;TANGO2;-;-;-;2303;30;54	Name=AluSg	43
chr22:20133495	A:G	ZDHHC8	ZDHHC8	intronic	protein_coding	NA	A;G;+;R;ALU;-;SINE/AluSx1;intronic;ZDHHC8;-;-;intronic;ZDHHC8;-;-;intronic;ZDHHC8;-;-;-;50;17;21	Name=AluSx1	5
chr22:20133496	A:G	ZDHHC8	ZDHHC8	intronic	protein_coding	NA	A;G;+;A||R;ALU;-;SINE/AluSx1;intronic;ZDHHC8;-;-;intronic;ZDHHC8;-;-;intronic;ZDHHC8;-;-;-;50;18;22	Name=AluSx1	5
chr22:20135071	A:G	ZDHHC8	ZDHHC8	intronic	protein_coding	NA	A;G;+;A||R||D;ALU;-;SINE/AluJb;intronic;ZDHHC8;-;-;intronic;ZDHHC8;-;-;intronic;ZDHHC8;-;-;-;162;24;38	Name=AluJb	7
chr22:20135131	A:G	ZDHHC8	ZDHHC8	intronic	protein_coding	NA	A;G;+;A||R||D;ALU;-;SINE/AluJb;intronic;ZDHHC8;-;-;intronic;ZDHHC8;-;-;intronic;ZDHHC8;-;-;-;164;27;38	Name=AluJb	4
chr22:20135179	A:G	ZDHHC8	ZDHHC8	intronic	protein_coding	NA	A;G;+;A||R;ALU;-;SINE/AluJb;intronic;ZDHHC8;-;-;intronic;ZDHHC8;-;-;intronic;ZDHHC8;-;-;-;108;22;32	Name=AluJb	4
chr22:20573086	A:G	MED15	MED15	intronic	protein_coding	NA	A;G;+;A||R||D;ALU;-;SINE/AluSz6;intronic;MED15;-;-;intronic;MED15;-;-;intronic;MED15;-;-;-;1083;30;51	Name=AluSz6	22
chr22:20754121	A:G	PI4KA	PI4KA	intronic	protein_coding	NA	T;C;-;A||R||D;ALU;rs528897333;SINE/AluJo;intronic;PI4KA;-;-;intronic;PI4KA;-;-;intronic;PI4KA;-;-;-;217;26;45	Name=AluJo	24
chr22:20754203	A:G	PI4KA	PI4KA	intronic	protein_coding	NA	T;C;-;A||R;ALU;-;SINE/AluJo;intronic;PI4KA;-;-;intronic;PI4KA;-;-;intronic;PI4KA;-;-;-;192;24;40	Name=AluJo	19
chr22:20757629	A:G	PI4KA	PI4KA	intronic	protein_coding	NA	T;C;-;A||R;ALU;-;SINE/AluSz;intronic;PI4KA;-;-;intronic;PI4KA;-;-;intronic;PI4KA;-;-;-;365;25;48	Name=AluSz	22
chr22:20757640	A:G	PI4KA	PI4KA	intronic	protein_coding	NEU	T;C;-;A||R;ALU;-;SINE/AluSz;intronic;PI4KA;-;-;intronic;PI4KA;-;-;intronic;PI4KA;-;-;-;193;23;39	Name=AluSz	19
chr22:20757646	A:G	PI4KA	PI4KA	intronic	protein_coding	NA	T;C;-;A||R;ALU;-;SINE/AluSz;intronic;PI4KA;-;-;intronic;PI4KA;-;-;intronic;PI4KA;-;-;-;147;23;36	Name=AluSz	14
chr22:20759092	A:G	PI4KA	PI4KA	intronic	protein_coding	NEU	T;C;-;A||R;ALU;-;SINE/AluJr4;intronic;PI4KA;-;-;intronic;PI4KA;-;-;intronic;PI4KA;-;-;-;480;28;52	Name=AluJr4	25
chr22:21004920	T:C	THAP7-AS1	THAP7-AS1	ncRNA	lncRNA	NA	T;C;-;A||R;ALU;-;SINE/AluJb;ncRNA_intronic;THAP7-AS1;-;-;ncRNA_intronic;THAP7-AS1;-;-;ncRNA_intronic;THAP7-AS1;-;-;-;211;18;33	Name=AluJb	8
chr22:21005231	T:C	THAP7-AS1	THAP7-AS1	ncRNA	lncRNA	NEU	T;C;-;A||R;ALU;-;SINE/AluJb;ncRNA_intronic;THAP7-AS1;-;-;ncRNA_intronic;THAP7-AS1;-;-;ncRNA_intronic;THAP7-AS1;-;-;-;156;17;29	Name=AluJb	10
chr22:21005433	T:C	THAP7-AS1	THAP7-AS1	ncRNA	lncRNA	NEU	T;C;-;A||R;ALU;-;SINE/AluJb;ncRNA_intronic;THAP7-AS1;-;-;ncRNA_intronic;THAP7-AS1;-;-;ncRNA_intronic;THAP7-AS1;-;-;-;197;21;36	Name=AluJb	9
chr22:21005599	T:C	THAP7-AS1	THAP7-AS1	ncRNA	lncRNA	NEU	T;C;-;A||R;ALU;-;SINE/AluJb;ncRNA_intronic;THAP7-AS1;-;-;ncRNA_intronic;THAP7-AS1;-;-;ncRNA_intronic;THAP7-AS1;-;-;-;222;17;28	Name=AluJb	8
chr22:21005872	T:C	THAP7-AS1	THAP7-AS1	ncRNA	lncRNA	NA	T;C;-;A||R;ALU;-;SINE/AluSz;ncRNA_intronic;THAP7-AS1;-;-;ncRNA_intronic;THAP7-AS1;-;-;ncRNA_intronic;THAP7-AS1;-;-;-;226;17;28	Name=AluSz	11
chr22:21691044	A:G	PPIL2	PPIL2	intronic	protein_coding	NA	A;G;+;A||R||D;ALU;-;SINE/AluSq2;intronic;PPIL2;-;-;intronic;PPIL2;-;-;intronic;PPIL2;-;-;-;244;27;43	Name=AluSq2	11
chr22:23390701	A:G	ZDHHC8P1	None	ncRNA	NA	NA	T;C;-;A||R;ALU;-;SINE/AluSz;ncRNA_exonic;ZDHHC8P1;-;-;ncRNA_exonic;ZDHHC8P1;-;-;UTR3;ZDHHC8P1;-;-;-;593;24;41	Name=AluSz	28
chr22:23390712	A:G	ZDHHC8P1	None	ncRNA	NA	NA	T;C;-;A||R;ALU;-;SINE/AluSz;ncRNA_exonic;ZDHHC8P1;-;-;ncRNA_exonic;ZDHHC8P1;-;-;UTR3;ZDHHC8P1;-;-;-;370;21;38	Name=AluSz	30
chr22:23390744	A:G	ZDHHC8P1	None	ncRNA	NA	NA	T;C;-;A||R;ALU;-;SINE/AluSz;ncRNA_exonic;ZDHHC8P1;-;-;ncRNA_exonic;ZDHHC8P1;-;-;UTR3;ZDHHC8P1;-;-;-;782;28;46	Name=AluSz	35
chr22:23390753	A:G	ZDHHC8P1	None	ncRNA	NA	NA	T;C;-;A||R;ALU;-;SINE/AluSz;ncRNA_exonic;ZDHHC8P1;-;-;ncRNA_exonic;ZDHHC8P1;-;-;UTR3;ZDHHC8P1;-;-;-;707;27;46	Name=AluSz	35
chr22:24109337	A:G	CABIN1	CABIN1	intronic	protein_coding	NA	A;G;+;A||R;ALU;-;SINE/AluJo;intronic;CABIN1;-;-;intronic;CABIN1;-;-;intronic;CABIN1;-;-;-;291;27;41	Name=AluJo	6
chr22:24109451	A:G	CABIN1	CABIN1	intronic	protein_coding	NA	A;G;+;A||R||D;ALU;-;SINE/AluJo;intronic;CABIN1;-;-;intronic;CABIN1;-;-;intronic;CABIN1;-;-;-;732;30;48	Name=AluJo	15
chr22:24109454	A:G	CABIN1	CABIN1	intronic	protein_coding	NA	A;G;+;A||R;ALU;-;SINE/AluJo;intronic;CABIN1;-;-;intronic;CABIN1;-;-;intronic;CABIN1;-;-;-;547;30;48	Name=AluJo	16
chr22:24109915	A:G	CABIN1	CABIN1	intronic	protein_coding	NA	A;G;+;A||R||D;ALU;-;SINE/AluSx;intronic;CABIN1;-;-;intronic;CABIN1;-;-;intronic;CABIN1;-;-;-;647;30;47	Name=AluSx	15
chr22:24109950	A:G	CABIN1	CABIN1	intronic	protein_coding	NA	A;G;+;A||R;ALU;-;SINE/AluSx;intronic;CABIN1;-;-;intronic;CABIN1;-;-;intronic;CABIN1;-;-;-;447;30;45	Name=AluSx	16
chr22:24110024	A:G	CABIN1	CABIN1	intronic	protein_coding	NA	A;G;+;A||R||D;ALU;-;SINE/AluSx;intronic;CABIN1;-;-;intronic;CABIN1;-;-;intronic;CABIN1;-;-;-;899;30;48	Name=AluSx	19
chr22:24110064	A:G	CABIN1	CABIN1	intronic	protein_coding	NA	A;G;+;A||R;ALU;-;SINE/AluSx;intronic;CABIN1;-;-;intronic;CABIN1;-;-;intronic;CABIN1;-;-;-;533;30;46	Name=AluSx	18
chr22:24110092	A:G	CABIN1	CABIN1	intronic	protein_coding	NA	A;G;+;A||R;ALU;-;SINE/AluSx;intronic;CABIN1;-;-;intronic;CABIN1;-;-;intronic;CABIN1;-;-;-;385;30;44	Name=AluSx	18
chr22:24312022	A:G	SPECC1L-ADORA2A	SPECC1L-ADORA2A	ncRNA	protein_coding	NA	A;G;+;A||R;ALU;-;SINE/AluJb;intronic;SPECC1L||SPECC1L-ADORA2A;-;-;ncRNA_intronic;SPECC1L-ADORA2A;-;-;intronic;SPECC1L;-;-;-;30;10;14	Name=AluJb	20
chr22:24572601	A:G	SNRPD3	SNRPD3	UTR3	protein_coding	NA	A;G;+;A||R;ALU;-;SINE/AluSx4;UTR3;SNRPD3;-;-;UTR3;SNRPD3;-;-;intronic;SNRPD3;-;-;-;9;4;4	Name=AluSx4	27
chr22:24572614	A:G	SNRPD3	SNRPD3	UTR3	protein_coding	NEU	A;G;+;A||R||D;ALU;-;SINE/AluSx4;UTR3;SNRPD3;-;-;UTR3;SNRPD3;-;-;intronic;SNRPD3;-;-;-;1472;30;55	Name=AluSx4	43
chr22:24572634	A:G	SNRPD3	SNRPD3	UTR3	protein_coding	NA	A;G;+;A||R;ALU;-;SINE/AluSx4;UTR3;SNRPD3;-;-;UTR3;SNRPD3;-;-;intronic;SNRPD3;-;-;-;1239;30;55	Name=AluSx4	43
chr22:24572650	A:G	SNRPD3	SNRPD3	UTR3	protein_coding	NA	A;G;+;A||R;ALU;-;SINE/AluSx4;UTR3;SNRPD3;-;-;UTR3;SNRPD3;-;-;intronic;SNRPD3;-;-;-;1271;30;55	Name=AluSx4	43
chr22:24572667	A:G	SNRPD3	SNRPD3	UTR3	protein_coding	NA	A;G;+;A||R||D;ALU;-;SINE/AluSx4;UTR3;SNRPD3;-;-;UTR3;SNRPD3;-;-;intronic;SNRPD3;-;-;-;2075;30;55	Name=AluSx4	43
chr22:24573004	A:G	SNRPD3	SNRPD3	UTR3	protein_coding	NA	A;G;+;A||R;ALU;-;SINE/AluJr;intronic;SNRPD3;-;-;UTR3;SNRPD3;-;-;intronic;SNRPD3;-;-;-;915;30;55	Name=AluJr	42
chr22:24573015	A:G	SNRPD3	SNRPD3	UTR3	protein_coding	NA	A;G;+;A||R;ALU;-;SINE/AluJr;intronic;SNRPD3;-;-;UTR3;SNRPD3;-;-;intronic;SNRPD3;-;-;-;1499;30;55	Name=AluJr	39
chr22:24573052	A:G	SNRPD3	SNRPD3	UTR3	protein_coding	NA	A;G;+;A||R;ALU;-;SINE/AluJr;intronic;SNRPD3;-;-;UTR3;SNRPD3;-;-;intronic;SNRPD3;-;-;-;11;6;6	Name=AluJr	39
chr22:24573054	A:G	SNRPD3	SNRPD3	UTR3	protein_coding	NA	A;G;+;A||R;ALU;-;SINE/AluJr;intronic;SNRPD3;-;-;UTR3;SNRPD3;-;-;intronic;SNRPD3;-;-;-;10;5;5	Name=AluJr	40
chr22:24573083	A:G	SNRPD3	SNRPD3	UTR3	protein_coding	NA	A;G;+;A||R||D;ALU;-;SINE/AluJr;intronic;SNRPD3;-;-;UTR3;SNRPD3;-;-;intronic;SNRPD3;-;-;-;1460;30;55	Name=AluJr	43
chr22:24573119	A:G	SNRPD3	SNRPD3	UTR3	protein_coding	NA	A;G;+;A||R||D;ALU;-;SINE/AluJr;intronic;SNRPD3;-;-;UTR3;SNRPD3;-;-;intronic;SNRPD3;-;-;-;1752;30;55	Name=AluJr	43
chr22:24573191	A:G	SNRPD3	SNRPD3	UTR3	protein_coding	NA	A;G;+;A||R||D;ALU;-;SINE/AluJr;intronic;SNRPD3;-;-;UTR3;SNRPD3;-;-;intronic;SNRPD3;-;-;-;1993;30;55	Name=AluJr	43
chr22:24573655	A:G	SNRPD3	SNRPD3	UTR3	protein_coding	NA	A;G;+;A||R||D;ALU;-;SINE/AluJo;intronic;SNRPD3;-;-;UTR3;SNRPD3;-;-;intronic;SNRPD3;-;-;-;1970;30;55	Name=AluJo	43
chr22:24573660	A:G	SNRPD3	SNRPD3	UTR3	protein_coding	NA	A;G;+;A||R||D;ALU;-;SINE/AluJo;intronic;SNRPD3;-;-;UTR3;SNRPD3;-;-;intronic;SNRPD3;-;-;-;1775;30;55	Name=AluJo	43
chr22:24573661	A:G	SNRPD3	SNRPD3	UTR3	protein_coding	NA	A;G;+;A||R||D;ALU;-;SINE/AluJo;intronic;SNRPD3;-;-;UTR3;SNRPD3;-;-;intronic;SNRPD3;-;-;-;1907;30;55	Name=AluJo	43
chr22:24573720	A:G	SNRPD3	SNRPD3	UTR3	protein_coding	NA	A;G;+;A||R;ALU;-;SINE/AluJo;intronic;SNRPD3;-;-;UTR3;SNRPD3;-;-;intronic;SNRPD3;-;-;-;1515;30;55	Name=AluJo	43
chr22:24573723	A:G	SNRPD3	SNRPD3	UTR3	protein_coding	NA	A;G;+;A||R||D;ALU;-;SINE/AluJo;intronic;SNRPD3;-;-;UTR3;SNRPD3;-;-;intronic;SNRPD3;-;-;-;10;6;6	Name=AluJo	42
chr22:24573725	A:G	SNRPD3	SNRPD3	UTR3	protein_coding	NA	A;G;+;A||R;ALU;-;SINE/AluJo;intronic;SNRPD3;-;-;UTR3;SNRPD3;-;-;intronic;SNRPD3;-;-;-;6;4;4	Name=AluJo	41
chr22:24573726	A:G	SNRPD3	SNRPD3	UTR3	protein_coding	NA	A;G;+;A||R||D;ALU;-;SINE/AluJo;intronic;SNRPD3;-;-;UTR3;SNRPD3;-;-;intronic;SNRPD3;-;-;-;5;3;3	Name=AluJo	42
chr22:24573734	A:G	SNRPD3	SNRPD3	UTR3	protein_coding	NA	A;G;+;A||R||D;ALU;-;SINE/AluJo;intronic;SNRPD3;-;-;UTR3;SNRPD3;-;-;intronic;SNRPD3;-;-;-;1691;30;55	Name=AluJo	43
chr22:24573737	A:G	SNRPD3	SNRPD3	UTR3	protein_coding	NA	A;G;+;A||R||D;ALU;-;SINE/AluJo;intronic;SNRPD3;-;-;UTR3;SNRPD3;-;-;intronic;SNRPD3;-;-;-;1087;30;54	Name=AluJo	39
chr22:24573787	A:G	SNRPD3	SNRPD3	UTR3	protein_coding	NA	A;G;+;A||R||D;ALU;-;SINE/AluJo;intronic;SNRPD3;-;-;UTR3;SNRPD3;-;-;intronic;SNRPD3;-;-;-;2365;30;55	Name=AluJo	43
chr22:24573814	A:G	SNRPD3	SNRPD3	UTR3	protein_coding	NA	A;G;+;A||R||D;ALU;-;SINE/AluJo;intronic;SNRPD3;-;-;UTR3;SNRPD3;-;-;intronic;SNRPD3;-;-;-;2223;30;55	Name=AluJo	43
chr22:24573832	A:G	SNRPD3	SNRPD3	UTR3	protein_coding	NA	A;G;+;A||R||D;ALU;-;SINE/AluJo;intronic;SNRPD3;-;-;UTR3;SNRPD3;-;-;intronic;SNRPD3;-;-;-;2083;30;55	Name=AluJo	43
chr22:24573833	A:G	SNRPD3	SNRPD3	UTR3	protein_coding	NA	A;G;+;A||R||D;ALU;-;SINE/AluJo;intronic;SNRPD3;-;-;UTR3;SNRPD3;-;-;intronic;SNRPD3;-;-;-;1773;30;55	Name=AluJo	43
chr22:24574574	A:G	SNRPD3	SNRPD3	UTR3	protein_coding	NEU	A;G;+;A||R||D;ALU;-;SINE/AluJb;intronic;SNRPD3;-;-;UTR3;SNRPD3;-;-;intronic;SNRPD3;-;-;-;2171;30;55	Name=AluJb	43
chr22:24574602	A:G	SNRPD3	SNRPD3	UTR3	protein_coding	NA	A;G;+;A||R;ALU;-;SINE/AluJb;intronic;SNRPD3;-;-;UTR3;SNRPD3;-;-;intronic;SNRPD3;-;-;-;2197;30;55	Name=AluJb	43
chr22:24574608	A:G	SNRPD3	SNRPD3	UTR3	protein_coding	NA	A;G;+;A||R||D;ALU;-;SINE/AluJb;intronic;SNRPD3;-;-;UTR3;SNRPD3;-;-;intronic;SNRPD3;-;-;-;2327;30;55	Name=AluJb	43
chr22:24574641	A:G	SNRPD3	SNRPD3	UTR3	protein_coding	NA	A;G;+;A||R||D;ALU;-;SINE/AluJb;intronic;SNRPD3;-;-;UTR3;SNRPD3;-;-;intronic;SNRPD3;-;-;-;2472;30;55	Name=AluJb	43
chr22:24574646	A:G	SNRPD3	SNRPD3	UTR3	protein_coding	NA	A;G;+;A||R||D;ALU;-;SINE/AluJb;intronic;SNRPD3;-;-;UTR3;SNRPD3;-;-;intronic;SNRPD3;-;-;-;1502;30;55	Name=AluJb	39
chr22:24574654	A:G	SNRPD3	SNRPD3	UTR3	protein_coding	NA	A;G;+;A||R||D;ALU;-;SINE/AluJb;intronic;SNRPD3;-;-;UTR3;SNRPD3;-;-;intronic;SNRPD3;-;-;-;2250;30;55	Name=AluJb	43
chr22:24574671	A:G	SNRPD3	SNRPD3	UTR3	protein_coding	OLIG	A;G;+;A||R||D;ALU;-;SINE/AluJb;intronic;SNRPD3;-;-;UTR3;SNRPD3;-;-;intronic;SNRPD3;-;-;-;2443;30;55	Name=AluJb	43
chr22:24574675	A:G	SNRPD3	SNRPD3	UTR3	protein_coding	NA	A;G;+;A||R||D;ALU;-;SINE/AluJb;intronic;SNRPD3;-;-;UTR3;SNRPD3;-;-;intronic;SNRPD3;-;-;-;2450;30;55	Name=AluJb	43
chr22:24574681	A:G	SNRPD3	SNRPD3	UTR3	protein_coding	NA	A;G;+;A||R;ALU;-;SINE/AluJb;intronic;SNRPD3;-;-;UTR3;SNRPD3;-;-;intronic;SNRPD3;-;-;-;1984;30;55	Name=AluJb	43
chr22:24574707	A:G	SNRPD3	SNRPD3	UTR3	protein_coding	NA	A;G;+;A||R||D;ALU;-;SINE/AluJb;intronic;SNRPD3;-;-;UTR3;SNRPD3;-;-;intronic;SNRPD3;-;-;-;2062;30;55	Name=AluJb	43
chr22:24574708	A:G	SNRPD3	SNRPD3	UTR3	protein_coding	NA	A;G;+;A||R||D;ALU;-;SINE/AluJb;intronic;SNRPD3;-;-;UTR3;SNRPD3;-;-;intronic;SNRPD3;-;-;-;1579;30;55	Name=AluJb	40
chr22:24574742	A:G	SNRPD3	SNRPD3	UTR3	protein_coding	NA	A;G;+;A||R||D;ALU;-;SINE/AluJb;intronic;SNRPD3;-;-;UTR3;SNRPD3;-;-;intronic;SNRPD3;-;-;-;2293;30;55	Name=AluJb	43
chr22:24574776	A:G	SNRPD3	SNRPD3	UTR3	protein_coding	NA	A;G;+;A||R||D;ALU;-;SINE/AluJb;intronic;SNRPD3;-;-;UTR3;SNRPD3;-;-;intronic;SNRPD3;-;-;-;2094;30;55	Name=AluJb	43
chr22:24574777	A:G	SNRPD3	SNRPD3	UTR3	protein_coding	NA	A;G;+;A||R;ALU;-;SINE/AluJb;intronic;SNRPD3;-;-;UTR3;SNRPD3;-;-;intronic;SNRPD3;-;-;-;2108;30;55	Name=AluJb	43
chr22:25724913	A:G	GRK3	GRK3	UTR3	protein_coding	NA	A;G;+;A||R;ALU;-;SINE/AluJo;UTR3;ADRBK2;-;-;UTR3;ADRBK2;-;-;UTR3;ADRBK2;-;-;-;309;25;45	Name=AluJo	23
chr22:25724914	A:G	GRK3	GRK3	UTR3	protein_coding	NA	A;G;+;A||R||D;ALU;-;SINE/AluJo;UTR3;ADRBK2;-;-;UTR3;ADRBK2;-;-;UTR3;ADRBK2;-;-;-;732;30;53	Name=AluJo	35
chr22:25724916	A:G	GRK3	GRK3	UTR3	protein_coding	NA	A;G;+;A||R;ALU;rs565109446;SINE/AluJo;UTR3;ADRBK2;-;-;UTR3;ADRBK2;-;-;UTR3;ADRBK2;-;-;-;381;26;45	Name=AluJo	16
chr22:25724940	A:G	GRK3	GRK3	UTR3	protein_coding	NA	A;G;+;A||R||D;ALU;-;SINE/AluJo;UTR3;ADRBK2;-;-;UTR3;ADRBK2;-;-;UTR3;ADRBK2;-;-;-;966;30;53	Name=AluJo	35
chr22:25724961	A:G	GRK3	GRK3	UTR3	protein_coding	NA	A;G;+;A||R||D;ALU;-;SINE/AluJo;UTR3;ADRBK2;-;-;UTR3;ADRBK2;-;-;UTR3;ADRBK2;-;-;-;852;30;54	Name=AluJo	32
chr22:25724973	A:G	GRK3	GRK3	UTR3	protein_coding	NA	A;G;+;A||R||D;ALU;-;SINE/AluJo;UTR3;ADRBK2;-;-;UTR3;ADRBK2;-;-;UTR3;ADRBK2;-;-;-;706;30;52	Name=AluJo	29
chr22:25724978	A:G	GRK3	GRK3	UTR3	protein_coding	NA	A;G;+;A||R||D;ALU;-;SINE/AluJo;UTR3;ADRBK2;-;-;UTR3;ADRBK2;-;-;UTR3;ADRBK2;-;-;-;675;30;52	Name=AluJo	29
chr22:25724990	A:G	GRK3	GRK3	UTR3	protein_coding	NA	A;G;+;A||R;ALU;-;SINE/AluJo;UTR3;ADRBK2;-;-;UTR3;ADRBK2;-;-;UTR3;ADRBK2;-;-;-;557;29;51	Name=AluJo	29
chr22:25724994	A:G	GRK3	GRK3	UTR3	protein_coding	NA	A;G;+;A||R||D;ALU;-;SINE/AluJo;UTR3;ADRBK2;-;-;UTR3;ADRBK2;-;-;UTR3;ADRBK2;-;-;-;747;30;52	Name=AluJo	31
chr22:25725000	A:G	GRK3	GRK3	UTR3	protein_coding	NA	A;G;+;A;ALU;rs145534957;SINE/AluJo;UTR3;ADRBK2;-;-;UTR3;ADRBK2;-;-;UTR3;ADRBK2;-;-;-;663;30;52	Name=AluJo	32
chr22:25725027	A:G	GRK3	GRK3	UTR3	protein_coding	NA	A;G;+;A||R||D;ALU;-;SINE/AluJo;UTR3;ADRBK2;-;-;UTR3;ADRBK2;-;-;UTR3;ADRBK2;-;-;-;676;29;51	Name=AluJo	34
chr22:25725098	A:G	GRK3	GRK3	UTR3	protein_coding	NA	A;G;+;A||R||D;ALU;-;SINE/AluJo;UTR3;ADRBK2;-;-;UTR3;ADRBK2;-;-;UTR3;ADRBK2;-;-;-;747;30;53	Name=AluJo	33
chr22:25725110	A:G	GRK3	GRK3	UTR3	protein_coding	NA	A;G;+;A||R||D;ALU;-;SINE/AluJo;UTR3;ADRBK2;-;-;UTR3;ADRBK2;-;-;UTR3;ADRBK2;-;-;-;1120;29;53	Name=AluJo	38
chr22:25725118	A:G	GRK3	GRK3	UTR3	protein_coding	NA	A;G;+;A||R||D;ALU;-;SINE/AluJo;UTR3;ADRBK2;-;-;UTR3;ADRBK2;-;-;UTR3;ADRBK2;-;-;-;738;29;51	Name=AluJo	35
chr22:25725676	A:G	GRK3	GRK3	UTR3	protein_coding	NA	A;G;+;A||R||D;ALU;-;SINE/AluY;UTR3;ADRBK2;-;-;UTR3;ADRBK2;-;-;UTR3;ADRBK2;-;-;-;702;30;51	Name=AluY	29
chr22:25725683	A:G	GRK3	GRK3	UTR3	protein_coding	NA	A;G;+;A||R||D;ALU;-;SINE/AluY;UTR3;ADRBK2;-;-;UTR3;ADRBK2;-;-;UTR3;ADRBK2;-;-;-;982;30;53	Name=AluY	35
chr22:25725802	A:G	GRK3	GRK3	UTR3	protein_coding	NA	A;G;+;A||R||D;ALU;-;SINE/AluY;UTR3;ADRBK2;-;-;UTR3;ADRBK2;-;-;UTR3;ADRBK2;-;-;-;842;28;51	Name=AluY	34
chr22:25725838	A:G	GRK3	GRK3	UTR3	protein_coding	NA	A;G;+;A||R;ALU;-;SINE/AluY;UTR3;ADRBK2;-;-;UTR3;ADRBK2;-;-;UTR3;ADRBK2;-;-;-;277;24;43	Name=AluY	25
chr22:25725914	A:G	GRK3	GRK3	UTR3	protein_coding	NEU-GABA	A;G;+;A||R;ALU;-;SINE/AluY;UTR3;ADRBK2;-;-;UTR3;ADRBK2;-;-;UTR3;ADRBK2;-;-;-;374;26;46	Name=AluY	27
chr22:26476544	A:G	HPS4	HPS4	intronic	protein_coding	NA	T;C;-;A||R||D;ALU;-;SINE/AluJr;intronic;HPS4;-;-;intronic;HPS4;-;-;UTR3;HPS4;-;-;-;186;24;35	Name=AluJr	10
chr22:26476547	A:G	HPS4	HPS4	intronic	protein_coding	NA	T;C;-;A||R||D;ALU;-;SINE/AluJr;intronic;HPS4;-;-;intronic;HPS4;-;-;UTR3;HPS4;-;-;-;257;25;39	Name=AluJr	11
chr22:26664151	A:G	MIAT	MIAT	ncRNA	lncRNA	NA	A;G;+;A||R;ALU;-;SINE/AluSz6;ncRNA_intronic;MIAT;-;-;ncRNA_intronic;MIAT;-;-;ncRNA_intronic;MIAT;-;-;-;4;2;4	Name=AluSz6	11
chr22:26664973	A:G	MIAT	MIAT	ncRNA	lncRNA	NEU-GABA-GLU	A;G;+;A||R;ALU;-;SINE/AluSx;ncRNA_intronic;MIAT;-;-;ncRNA_intronic;MIAT;-;-;ncRNA_intronic;MIAT;-;-;-;47;4;10	Name=AluSx	17
chr22:26665035	A:G	MIAT	MIAT	ncRNA	lncRNA	NEU-GABA-GLU	A;G;+;A||R;ALU;-;SINE/AluSx;ncRNA_intronic;MIAT;-;-;ncRNA_intronic;MIAT;-;-;ncRNA_intronic;MIAT;-;-;-;56;4;14	Name=AluSx	19
chr22:26665121	A:G	MIAT	MIAT	ncRNA	lncRNA	NEU-GABA-GLU	A;G;+;A||R;ALU;-;SINE/AluSx;ncRNA_intronic;MIAT;-;-;ncRNA_intronic;MIAT;-;-;ncRNA_intronic;MIAT;-;-;-;27;2;10	Name=AluSx	16
chr22:26665130	A:G	MIAT	MIAT	ncRNA	lncRNA	NEU-GABA-GLU	A;G;+;A||R;ALU;-;SINE/AluSx;ncRNA_intronic;MIAT;-;-;ncRNA_intronic;MIAT;-;-;ncRNA_intronic;MIAT;-;-;-;15;3;10	Name=AluSx	13
chr22:28517229	A:G	TTC28	TTC28	intronic	protein_coding	NA	T;C;-;A||R;REP;-;LINE/L1PA6;intronic;TTC28;-;-;intronic;TTC28;-;-;intronic;TTC28;-;-;-;13;5;5	Name=L1PA6	4
chr22:29439511	A:G	RFPL1S	RFPL1S	ncRNA	lncRNA	NEU	T;C;-;A||R;ALU;-;SINE/AluY;ncRNA_exonic;RFPL1S;-;-;ncRNA_exonic;RFPL1S;-;-;ncRNA_exonic;RFPL1S;-;-;-;160;4;16	Name=AluY	33
chr22:29439521	A:G	RFPL1S	RFPL1S	ncRNA	lncRNA	NEU	T;C;-;A||R;ALU;-;SINE/AluY;ncRNA_exonic;RFPL1S;-;-;ncRNA_exonic;RFPL1S;-;-;ncRNA_exonic;RFPL1S;-;-;-;197;5;17	Name=AluY	36
chr22:29439587	A:G	RFPL1S	RFPL1S	ncRNA	lncRNA	NA	T;C;-;A||R;ALU;-;SINE/AluY;ncRNA_exonic;RFPL1S;-;-;ncRNA_exonic;RFPL1S;-;-;ncRNA_exonic;RFPL1S;-;-;-;144;6;18	Name=AluY	31
chr22:29439620	A:G	RFPL1S	RFPL1S	ncRNA	lncRNA	NEU	T;C;-;A||R;ALU;-;SINE/AluY;ncRNA_exonic;RFPL1S;-;-;ncRNA_exonic;RFPL1S;-;-;ncRNA_exonic;RFPL1S;-;-;-;117;6;18	Name=AluY	32
chr22:29440701	A:G	RFPL1S	RFPL1S	ncRNA	lncRNA	NEU-GABA-GLU	T;C;-;A||R||D;ALU;-;SINE/AluY;ncRNA_exonic;RFPL1S;-;-;ncRNA_exonic;RFPL1S;-;-;ncRNA_exonic;RFPL1S;-;-;-;168;5;17	Name=AluY	34
chr22:29440711	A:G	RFPL1S	RFPL1S	ncRNA	lncRNA	NA	T;C;-;A||R;ALU;-;SINE/AluY;ncRNA_exonic;RFPL1S;-;-;ncRNA_exonic;RFPL1S;-;-;ncRNA_exonic;RFPL1S;-;-;-;156;5;17	Name=AluY	33
chr22:29501448	A:G	THOC5	THOC5	intergenic	protein_coding	NA	T;C;-;A||R;ALU;-;SINE/AluSq2;intergenic;NEFH||THOC5;-;-;intergenic;NEFH||THOC5;-;-;intergenic;NEFH||THOC5;-;-;-;195;25;44	Name=AluSq2	22
chr22:29501468	A:G	THOC5	THOC5	intergenic	protein_coding	NA	T;C;-;A;ALU;rs202123329;SINE/AluSq2;intergenic;NEFH||THOC5;-;-;intergenic;NEFH||THOC5;-;-;intergenic;NEFH||THOC5;-;-;-;186;28;46	Name=AluSq2	23
chr22:29501761	A:G	THOC5	THOC5	intergenic	protein_coding	NA	T;C;-;A||R;ALU;-;SINE/AluSc;intergenic;NEFH||THOC5;-;-;intergenic;NEFH||THOC5;-;-;intergenic;NEFH||THOC5;-;-;-;134;22;36	Name=AluSc	18
chr22:29502149	A:G	THOC5	THOC5	intergenic	protein_coding	NA	T;C;-;A||R;ALU;-;SINE/AluYk4;intergenic;NEFH||THOC5;-;-;intergenic;NEFH||THOC5;-;-;intergenic;NEFH||THOC5;-;-;-;199;26;46	Name=AluYk4	20
chr22:29502465	A:G	THOC5	THOC5	intergenic	protein_coding	NA	T;C;-;A||R;REP;-;SINE/FRAM;intergenic;NEFH||THOC5;-;-;intergenic;NEFH||THOC5;-;-;intergenic;NEFH||THOC5;-;-;-;284;27;45	Name=FRAM	26
chr22:29502497	A:G	THOC5	THOC5	intergenic	protein_coding	NA	T;C;-;A||R;REP;-;SINE/FRAM;intergenic;NEFH||THOC5;-;-;intergenic;NEFH||THOC5;-;-;intergenic;NEFH||THOC5;-;-;-;339;26;46	Name=FRAM	26
chr22:29502501	A:G	THOC5	THOC5	intergenic	protein_coding	NA	T;C;-;A||R;REP;-;SINE/FRAM;intergenic;NEFH||THOC5;-;-;intergenic;NEFH||THOC5;-;-;intergenic;NEFH||THOC5;-;-;-;260;26;43	Name=FRAM	27
chr22:29502826	A:G	THOC5	THOC5	intergenic	protein_coding	NA	T;C;-;A||R;ALU;-;SINE/AluJr4;intergenic;NEFH||THOC5;-;-;intergenic;NEFH||THOC5;-;-;intergenic;NEFH||THOC5;-;-;-;220;24;42	Name=AluJr4	27
chr22:29502854	A:G	THOC5	THOC5	intergenic	protein_coding	NA	T;C;-;A||R;ALU;-;SINE/AluJr4;intergenic;NEFH||THOC5;-;-;intergenic;NEFH||THOC5;-;-;intergenic;NEFH||THOC5;-;-;-;141;20;38	Name=AluJr4	21
chr22:29502870	A:G	THOC5	THOC5	intergenic	protein_coding	NA	T;C;-;A||R;ALU;-;SINE/AluJr4;intergenic;NEFH||THOC5;-;-;intergenic;NEFH||THOC5;-;-;intergenic;NEFH||THOC5;-;-;-;196;24;42	Name=AluJr4	25
chr22:29502874	A:G	THOC5	THOC5	intergenic	protein_coding	NA	T;C;-;A||R;ALU;-;SINE/AluJr4;intergenic;NEFH||THOC5;-;-;intergenic;NEFH||THOC5;-;-;intergenic;NEFH||THOC5;-;-;-;105;21;33	Name=AluJr4	22
chr22:29502881	A:G	THOC5	THOC5	intergenic	protein_coding	NA	T;C;-;A||R;ALU;-;SINE/AluJr4;intergenic;NEFH||THOC5;-;-;intergenic;NEFH||THOC5;-;-;intergenic;NEFH||THOC5;-;-;-;107;23;33	Name=AluJr4	22
chr22:29502884	A:G	THOC5	THOC5	intergenic	protein_coding	NA	T;C;-;A||R;ALU;-;SINE/AluJr4;intergenic;NEFH||THOC5;-;-;intergenic;NEFH||THOC5;-;-;intergenic;NEFH||THOC5;-;-;-;122;23;36	Name=AluJr4	21
chr22:29502889	A:G	THOC5	THOC5	intergenic	protein_coding	NA	T;C;-;A||R;ALU;-;SINE/AluJr4;intergenic;NEFH||THOC5;-;-;intergenic;NEFH||THOC5;-;-;intergenic;NEFH||THOC5;-;-;-;79;21;30	Name=AluJr4	19
chr22:29502894	A:G	THOC5	THOC5	intergenic	protein_coding	NA	T;C;-;A||R;ALU;-;SINE/AluJr4;intergenic;NEFH||THOC5;-;-;intergenic;NEFH||THOC5;-;-;intergenic;NEFH||THOC5;-;-;-;105;21;33	Name=AluJr4	22
chr22:29502916	A:G	THOC5	THOC5	intergenic	protein_coding	NA	T;C;-;A||R;ALU;-;SINE/AluJr4;intergenic;NEFH||THOC5;-;-;intergenic;NEFH||THOC5;-;-;intergenic;NEFH||THOC5;-;-;-;126;22;34	Name=AluJr4	21
chr22:29502930	A:G	THOC5	THOC5	intergenic	protein_coding	NA	T;C;-;A||R;ALU;-;SINE/AluJr4;intergenic;NEFH||THOC5;-;-;intergenic;NEFH||THOC5;-;-;intergenic;NEFH||THOC5;-;-;-;136;22;37	Name=AluJr4	19
chr22:29502956	A:G	THOC5	THOC5	intergenic	protein_coding	NA	T;C;-;A||R;ALU;-;SINE/AluJr4;intergenic;NEFH||THOC5;-;-;intergenic;NEFH||THOC5;-;-;intergenic;NEFH||THOC5;-;-;-;161;22;40	Name=AluJr4	20
chr22:29502995	A:G	THOC5	THOC5	intergenic	protein_coding	NA	T;C;-;A||R;ALU;-;SINE/AluJr4;intergenic;NEFH||THOC5;-;-;intergenic;NEFH||THOC5;-;-;intergenic;NEFH||THOC5;-;-;-;160;24;38	Name=AluJr4	21
chr22:29503642	A:G	THOC5	THOC5	intergenic	protein_coding	NA	T;C;-;A||R;REP;-;SINE/FLAM_C;intergenic;NEFH||THOC5;-;-;intergenic;NEFH||THOC5;-;-;intergenic;NEFH||THOC5;-;-;-;95;17;30	Name=FLAM_C	24
chr22:29503675	A:G	THOC5	THOC5	intergenic	protein_coding	NA	T;C;-;A||R;REP;-;SINE/FLAM_C;intergenic;NEFH||THOC5;-;-;intergenic;NEFH||THOC5;-;-;intergenic;NEFH||THOC5;-;-;-;141;22;34	Name=FLAM_C	27
chr22:29504476	A:G	THOC5	THOC5	intergenic	protein_coding	NA	T;C;-;R;ALU;-;SINE/AluY;intergenic;NEFH||THOC5;-;-;intergenic;NEFH||THOC5;-;-;intergenic;NEFH||THOC5;-;-;-;46;16;21	Name=AluY	22
chr22:29504484	A:G	THOC5	THOC5	intergenic	protein_coding	NA	T;C;-;A||R;ALU;-;SINE/AluY;intergenic;NEFH||THOC5;-;-;intergenic;NEFH||THOC5;-;-;intergenic;NEFH||THOC5;-;-;-;17;9;11	Name=AluY	13
chr22:29504507	A:G	THOC5	THOC5	intergenic	protein_coding	NA	T;C;-;A;ALU;-;SINE/AluY;intergenic;NEFH||THOC5;-;-;intergenic;NEFH||THOC5;-;-;intergenic;NEFH||THOC5;-;-;-;35;14;22	Name=AluY	19
chr22:29504509	A:G	THOC5	THOC5	intergenic	protein_coding	NA	T;C;-;A||R;ALU;-;SINE/AluY;intergenic;NEFH||THOC5;-;-;intergenic;NEFH||THOC5;-;-;intergenic;NEFH||THOC5;-;-;-;19;11;13	Name=AluY	20
chr22:29504538	A:G	THOC5	THOC5	intergenic	protein_coding	NA	T;C;-;A||R;ALU;-;SINE/AluY;intergenic;NEFH||THOC5;-;-;intergenic;NEFH||THOC5;-;-;intergenic;NEFH||THOC5;-;-;-;22;11;14	Name=AluY	19
chr22:29504548	A:G	THOC5	THOC5	intergenic	protein_coding	NA	T;C;-;A||R;ALU;-;SINE/AluY;intergenic;NEFH||THOC5;-;-;intergenic;NEFH||THOC5;-;-;intergenic;NEFH||THOC5;-;-;-;38;17;23	Name=AluY	21
chr22:29504954	A:G	THOC5	THOC5	intergenic	protein_coding	NA	T;C;-;A||R;ALU;-;SINE/AluSx;downstream;THOC5;-;-;intergenic;NEFH||THOC5;-;-;intergenic;NEFH||THOC5;-;-;-;41;12;20	Name=AluSx	20
chr22:29504991	A:G	THOC5	THOC5	intergenic	protein_coding	NA	T;C;-;A||R;ALU;-;SINE/AluSx;downstream;THOC5;-;-;intergenic;NEFH||THOC5;-;-;intergenic;NEFH||THOC5;-;-;-;62;17;25	Name=AluSx	21
chr22:29505035	A:G	THOC5	THOC5	intergenic	protein_coding	NA	T;C;-;A||R;ALU;-;SINE/AluSx;downstream;THOC5;-;-;intergenic;NEFH||THOC5;-;-;intergenic;NEFH||THOC5;-;-;-;96;18;30	Name=AluSx	21
chr22:29505091	A:G	THOC5	THOC5	intergenic	protein_coding	NA	T;C;-;A||R;ALU;-;SINE/AluSx;downstream;THOC5;-;-;intergenic;NEFH||THOC5;-;-;intergenic;NEFH||THOC5;-;-;-;154;24;38	Name=AluSx	28
chr22:29505096	A:G	THOC5	THOC5	intergenic	protein_coding	NA	T;C;-;A||R;ALU;-;SINE/AluSx;downstream;THOC5;-;-;intergenic;NEFH||THOC5;-;-;intergenic;NEFH||THOC5;-;-;-;104;22;28	Name=AluSx	22
chr22:29505104	A:G	THOC5	THOC5	intergenic	protein_coding	NA	T;C;-;A||R;ALU;-;SINE/AluSx;downstream;THOC5;-;-;intergenic;NEFH||THOC5;-;-;intergenic;NEFH||THOC5;-;-;-;150;22;34	Name=AluSx	28
chr22:29505105	A:G	THOC5	THOC5	intergenic	protein_coding	NA	T;C;-;A||R;ALU;-;SINE/AluSx;downstream;THOC5;-;-;intergenic;NEFH||THOC5;-;-;intergenic;NEFH||THOC5;-;-;-;83;20;28	Name=AluSx	19
chr22:29505424	A:G	THOC5	THOC5	intergenic	protein_coding	NA	T;C;-;A||R;REP;-;SINE/FLAM_C;downstream;THOC5;-;-;intergenic;NEFH||THOC5;-;-;intergenic;NEFH||THOC5;-;-;-;161;20;39	Name=FLAM_A	30
chr22:29505444	A:G	THOC5	THOC5	intergenic	protein_coding	NA	T;C;-;A||R||D;REP;-;SINE/FLAM_C;downstream;THOC5;-;-;intergenic;NEFH||THOC5;-;-;intergenic;NEFH||THOC5;-;-;-;125;22;37	Name=FLAM_A	29
chr22:29505471	A:G	THOC5	THOC5	intergenic	protein_coding	NA	T;C;-;A||R||D;REP;-;SINE/FLAM_C;downstream;THOC5;-;-;intergenic;NEFH||THOC5;-;-;intergenic;NEFH||THOC5;-;-;-;169;23;36	Name=FLAM_A	27
chr22:29505500	A:G	THOC5	THOC5	intergenic	protein_coding	NA	T;C;-;A||R;REP;-;SINE/FLAM_C;downstream;THOC5;-;-;intergenic;NEFH||THOC5;-;-;intergenic;NEFH||THOC5;-;-;-;116;21;32	Name=FLAM_A	26
chr22:29506097	A:G	THOC5	THOC5	UTR3	protein_coding	NA	T;C;-;A||R||D;ALU;-;SINE/AluSx;UTR3;THOC5;-;-;intergenic;NEFH||THOC5;-;-;intergenic;NEFH||THOC5;-;-;-;22;10;12	Name=AluSx	20
chr22:29506454	A:G	THOC5	THOC5	UTR3	protein_coding	NEU-GABA-GLU	T;C;-;A||R||D;ALU;-;SINE/AluJb;UTR3;THOC5;-;-;intergenic;NEFH||THOC5;-;-;intergenic;NEFH||THOC5;-;-;-;27;13;16	Name=AluJb	23
chr22:29506455	A:G	THOC5	THOC5	UTR3	protein_coding	NA	T;C;-;A||R||D;ALU;-;SINE/AluJb;UTR3;THOC5;-;-;intergenic;NEFH||THOC5;-;-;intergenic;NEFH||THOC5;-;-;-;42;15;19	Name=AluJb	24
chr22:29506456	A:G	THOC5	THOC5	UTR3	protein_coding	NEU-GLU	T;C;-;A||R||D;ALU;-;SINE/AluJb;UTR3;THOC5;-;-;intergenic;NEFH||THOC5;-;-;intergenic;NEFH||THOC5;-;-;-;38;14;18	Name=AluJb	21
chr22:29506468	A:G	THOC5	THOC5	UTR3	protein_coding	NA	T;C;-;A||R;ALU;-;SINE/AluJb;UTR3;THOC5;-;-;intergenic;NEFH||THOC5;-;-;intergenic;NEFH||THOC5;-;-;-;9;6;8	Name=AluJb	13
chr22:29506507	A:G	THOC5	THOC5	UTR3	protein_coding	NA	T;C;-;A||R;ALU;-;SINE/AluJb;UTR3;THOC5;-;-;intergenic;NEFH||THOC5;-;-;intergenic;NEFH||THOC5;-;-;-;45;20;23	Name=AluJb	21
chr22:29506518	A:G	THOC5	THOC5	UTR3	protein_coding	NA	T;C;-;A||R||D;ALU;-;SINE/AluJb;UTR3;THOC5;-;-;intergenic;NEFH||THOC5;-;-;intergenic;NEFH||THOC5;-;-;-;37;19;22	Name=AluJb	21
chr22:29506524	A:G	THOC5	THOC5	UTR3	protein_coding	NA	T;C;-;A||R||D;ALU;-;SINE/AluJb;UTR3;THOC5;-;-;intergenic;NEFH||THOC5;-;-;intergenic;NEFH||THOC5;-;-;-;33;18;19	Name=AluJb	21
chr22:29506525	A:G	THOC5	THOC5	UTR3	protein_coding	NA	T;C;-;A||R;ALU;-;SINE/AluJb;UTR3;THOC5;-;-;intergenic;NEFH||THOC5;-;-;intergenic;NEFH||THOC5;-;-;-;36;19;20	Name=AluJb	22
chr22:29506565	A:G	THOC5	THOC5	UTR3	protein_coding	NA	T;C;-;A||R||D;ALU;-;SINE/AluJb;UTR3;THOC5;-;-;intergenic;NEFH||THOC5;-;-;intergenic;NEFH||THOC5;-;-;-;50;15;23	Name=AluJb	22
chr22:29506573	A:G	THOC5	THOC5	UTR3	protein_coding	NA	T;C;-;A||R;ALU;-;SINE/AluJb;UTR3;THOC5;-;-;intergenic;NEFH||THOC5;-;-;intergenic;NEFH||THOC5;-;-;-;41;13;22	Name=AluJb	20
chr22:29506623	A:G	THOC5	THOC5	UTR3	protein_coding	NA	T;C;-;A||R||D;ALU;-;SINE/AluJb;UTR3;THOC5;-;-;intergenic;NEFH||THOC5;-;-;intergenic;NEFH||THOC5;-;-;-;67;16;26	Name=AluJb	21
chr22:29506993	A:G	THOC5	THOC5	UTR3	protein_coding	NA	T;C;-;A||R||D;ALU;-;SINE/AluJr;UTR3;THOC5;-;-;intergenic;NEFH||THOC5;-;-;intergenic;NEFH||THOC5;-;-;-;111;25;39	Name=AluJr	27
chr22:29507007	A:G	THOC5	THOC5	UTR3	protein_coding	NA	T;C;-;A||R||D;ALU;-;SINE/AluJr;UTR3;THOC5;-;-;intergenic;NEFH||THOC5;-;-;intergenic;NEFH||THOC5;-;-;-;97;22;34	Name=AluJr	26
chr22:29507037	A:G	THOC5	THOC5	UTR3	protein_coding	NA	T;C;-;A||R;ALU;-;SINE/AluJr;UTR3;THOC5;-;-;intergenic;NEFH||THOC5;-;-;intergenic;NEFH||THOC5;-;-;-;6;3;3	Name=AluJr	22
chr22:29507040	A:G	THOC5	THOC5	UTR3	protein_coding	NA	T;C;-;A||R;ALU;-;SINE/AluJr;UTR3;THOC5;-;-;intergenic;NEFH||THOC5;-;-;intergenic;NEFH||THOC5;-;-;-;8;4;4	Name=AluJr	23
chr22:29507044	A:G	THOC5	THOC5	UTR3	protein_coding	NA	T;C;-;A||R||D;ALU;-;SINE/AluJr;UTR3;THOC5;-;-;intergenic;NEFH||THOC5;-;-;intergenic;NEFH||THOC5;-;-;-;9;4;4	Name=AluJr	26
chr22:29507045	A:G	THOC5	THOC5	UTR3	protein_coding	NA	T;C;-;A||R||D;ALU;-;SINE/AluJr;UTR3;THOC5;-;-;intergenic;NEFH||THOC5;-;-;intergenic;NEFH||THOC5;-;-;-;8;4;4	Name=AluJr	25
chr22:29507046	A:G	THOC5	THOC5	UTR3	protein_coding	NA	T;C;-;A||R||D;ALU;-;SINE/AluJr;UTR3;THOC5;-;-;intergenic;NEFH||THOC5;-;-;intergenic;NEFH||THOC5;-;-;-;8;4;4	Name=AluJr	24
chr22:29507090	A:G	THOC5	THOC5	UTR3	protein_coding	NA	T;C;-;A||R||D;ALU;-;SINE/AluJr;UTR3;THOC5;-;-;intergenic;NEFH||THOC5;-;-;intergenic;NEFH||THOC5;-;-;-;87;18;29	Name=AluJr	27
chr22:29507122	A:G	THOC5	THOC5	UTR3	protein_coding	NA	T;C;-;A||R;ALU;-;SINE/AluJr;UTR3;THOC5;-;-;intergenic;NEFH||THOC5;-;-;intergenic;NEFH||THOC5;-;-;-;62;16;25	Name=AluJr	25
chr22:29507138	A:G	THOC5	THOC5	UTR3	protein_coding	NA	T;C;-;A||R;ALU;-;SINE/AluJr;UTR3;THOC5;-;-;intergenic;NEFH||THOC5;-;-;intergenic;NEFH||THOC5;-;-;-;36;12;17	Name=AluJr	17
chr22:29507424	A:G	THOC5	THOC5	UTR3	protein_coding	NEU-GABA-GLU	T;C;-;A||R;ALU;-;SINE/AluSz;UTR3;THOC5;-;-;downstream;THOC5;-;-;downstream;THOC5;-;-;-;34;13;18	Name=AluSz	22
chr22:29507430	A:G	THOC5	THOC5	UTR3	protein_coding	NA	T;C;-;A||R||D;ALU;-;SINE/AluSz;UTR3;THOC5;-;-;downstream;THOC5;-;-;downstream;THOC5;-;-;-;54;13;21	Name=AluSz	28
chr22:29507434	A:G	THOC5	THOC5	UTR3	protein_coding	NA	T;C;-;A||R;ALU;-;SINE/AluSz;UTR3;THOC5;-;-;downstream;THOC5;-;-;downstream;THOC5;-;-;-;31;14;19	Name=AluSz	24
chr22:29507435	A:G	THOC5	THOC5	UTR3	protein_coding	NA	T;C;-;A||R||D;ALU;-;SINE/AluSz;UTR3;THOC5;-;-;downstream;THOC5;-;-;downstream;THOC5;-;-;-;50;18;24	Name=AluSz	28
chr22:29507438	A:G	THOC5	THOC5	UTR3	protein_coding	NA	T;C;-;A||R;ALU;-;SINE/AluSz;UTR3;THOC5;-;-;downstream;THOC5;-;-;downstream;THOC5;-;-;-;18;8;10	Name=AluSz	18
chr22:29507447	A:G	THOC5	THOC5	UTR3	protein_coding	NA	T;C;-;A||R||D;ALU;-;SINE/AluSz;UTR3;THOC5;-;-;downstream;THOC5;-;-;downstream;THOC5;-;-;-;27;11;15	Name=AluSz	23
chr22:29507497	A:G	THOC5	THOC5	UTR3	protein_coding	NA	T;C;-;A||R||D;ALU;-;SINE/AluSz;UTR3;THOC5;-;-;downstream;THOC5;-;-;downstream;THOC5;-;-;-;43;14;19	Name=AluSz	22
chr22:29579209	A:G	NIPSNAP1	NIPSNAP1	intronic	protein_coding	NA	T;C;-;A||R||D;ALU;-;SINE/AluSx;intronic;NIPSNAP1;-;-;intronic;NIPSNAP1;-;-;intronic;NIPSNAP1;-;-;-;5;4;5	Name=AluSz	3
chr22:31606863	A:G	SFI1	SFI1	intronic	protein_coding	NA	A;G;+;A||R||D;ALU;-;SINE/AluSx;intronic;SFI1;-;-;intronic;SFI1;-;-;intronic;SFI1;-;-;-;307;26;35	Name=AluSx	4
chr22:31606864	A:G	SFI1	SFI1	intronic	protein_coding	NA	A;G;+;A||R;ALU;-;SINE/AluSx;intronic;SFI1;-;-;intronic;SFI1;-;-;intronic;SFI1;-;-;-;217;25;33	Name=AluSx	3
chr22:31606895	A:G	SFI1	SFI1	intronic	protein_coding	NA	A;G;+;A||R||D;ALU;-;SINE/AluSx;intronic;SFI1;-;-;intronic;SFI1;-;-;intronic;SFI1;-;-;-;593;27;48	Name=AluSx	9
chr22:31606959	A:G	SFI1	SFI1	intronic	protein_coding	NA	A;G;+;A||R;ALU;-;SINE/AluSx;intronic;SFI1;-;-;intronic;SFI1;-;-;intronic;SFI1;-;-;-;822;30;53	Name=AluSx	14
chr22:31607361	A:G	SFI1	SFI1	intronic	protein_coding	NA	A;G;+;A||R||D;ALU;-;SINE/AluSz;intronic;SFI1;-;-;intronic;SFI1;-;-;intronic;SFI1;-;-;-;1466;30;54	Name=AluSz	12
chr22:31740163	A:G	PRR14L	PRR14L	intronic	protein_coding	NA	T;C;-;A||R;ALU;-;SINE/AluJb;intronic;PRR14L;-;-;intronic;PRR14L;-;-;intronic;PRR14L;-;-;-;12;7;8	Name=AluJo	10
chr22:31742453	A:G	PRR14L	PRR14L	intronic	protein_coding	NA	T;C;-;A||R||D;ALU;-;SINE/AluSz;intronic;PRR14L;-;-;intronic;PRR14L;-;-;intronic;PRR14L;-;-;-;17;10;10	Name=AluSz	12
chr22:31743113	A:G	PRR14L	PRR14L	intronic	protein_coding	NA	T;C;-;A||R||D;ALU;-;SINE/AluSc8;intronic;PRR14L;-;-;intronic;PRR14L;-;-;intronic;PRR14L;-;-;-;17;10;12	Name=AluSc8	15
chr22:32509840	A:G	SYN3	SYN3	UTR3	protein_coding	NEU	T;C;-;A;ALU;-;SINE/AluY;intergenic;FBXO7||SYN3;-;-;intergenic;FBXO7||SYN3;-;-;intergenic;AK123891||SYN3;-;-;-;107;2;13	Name=AluY	26
chr22:32509841	A:G	SYN3	SYN3	UTR3	protein_coding	NEU	T;C;-;A;ALU;-;SINE/AluY;intergenic;FBXO7||SYN3;-;-;intergenic;FBXO7||SYN3;-;-;intergenic;AK123891||SYN3;-;-;-;139;3;14	Name=AluY	26
chr22:36517926	A:G	EIF3D	EIF3D	intronic	protein_coding	NA	T;C;-;A||R||D;ALU;-;SINE/AluSx1;intronic;EIF3D;-;-;intronic;EIF3D;-;-;intronic;EIF3D;-;-;-;3;2;2	Name=AluSx1	7
chr22:36517930	A:G	EIF3D	EIF3D	intronic	protein_coding	NA	T;C;-;A||R||D;ALU;-;SINE/AluSx1;intronic;EIF3D;-;-;intronic;EIF3D;-;-;intronic;EIF3D;-;-;-;1381;30;54	Name=AluSx1	7
chr22:36518475	A:G	EIF3D	EIF3D	intronic	protein_coding	NA	T;C;-;A||R||D;ALU;-;SINE/AluSz;intronic;EIF3D;-;-;intronic;EIF3D;-;-;intronic;EIF3D;-;-;-;493;30;46	Name=AluSz	3
chr22:37944734	T:C	C22orf23	C22orf23	intronic	protein_coding	NA	A;G;+;A||R;ALU;-;SINE/AluSq;intronic;C22orf23;-;-;intronic;C22orf23;-;-;intronic;C22orf23;-;-;-;1006;30;53	Name=AluSq	14
chr22:37944737	T:C	C22orf23	C22orf23	intronic	protein_coding	NA	A;G;+;A||R;ALU;-;SINE/AluSq;intronic;C22orf23;-;-;intronic;C22orf23;-;-;intronic;C22orf23;-;-;-;5;3;3	Name=AluSq	13
chr22:37944738	T:C	C22orf23	C22orf23	intronic	protein_coding	NA	A;G;+;A||R;ALU;-;SINE/AluSq;intronic;C22orf23;-;-;intronic;C22orf23;-;-;intronic;C22orf23;-;-;-;4;3;3	Name=AluSq	13
chr22:37944739	T:C	C22orf23	C22orf23	intronic	protein_coding	NA	A;G;+;A||R||D;ALU;-;SINE/AluSq;intronic;C22orf23;-;-;intronic;C22orf23;-;-;intronic;C22orf23;-;-;-;5;4;4	Name=AluSq	16
chr22:37944740	T:C	C22orf23	C22orf23	intronic	protein_coding	NA	A;G;+;A||R||D;ALU;-;SINE/AluSq;intronic;C22orf23;-;-;intronic;C22orf23;-;-;intronic;C22orf23;-;-;-;3;3;3	Name=AluSq	16
chr22:37944741	T:C	C22orf23	C22orf23	intronic	protein_coding	NA	A;G;+;A||R;ALU;-;SINE/AluSq;intronic;C22orf23;-;-;intronic;C22orf23;-;-;intronic;C22orf23;-;-;-;2;2;2	Name=AluSq	11
chr22:37944778	T:C	C22orf23	C22orf23	intronic	protein_coding	NA	A;G;+;A||R;ALU;-;SINE/AluSq;intronic;C22orf23;-;-;intronic;C22orf23;-;-;intronic;C22orf23;-;-;-;1039;30;53	Name=AluSq	16
chr22:37944779	T:C	C22orf23	C22orf23	intronic	protein_coding	NA	A;G;+;A||R||D;ALU;-;SINE/AluSq;intronic;C22orf23;-;-;intronic;C22orf23;-;-;intronic;C22orf23;-;-;-;1207;30;54	Name=AluSq	17
chr22:37944788	T:C	C22orf23	C22orf23	intronic	protein_coding	NA	A;G;+;A||R;ALU;-;SINE/AluSq;intronic;C22orf23;-;-;intronic;C22orf23;-;-;intronic;C22orf23;-;-;-;1145;30;54	Name=AluSq	16
chr22:37944792	T:C	C22orf23	C22orf23	intronic	protein_coding	NA	A;G;+;A||R;ALU;-;SINE/AluSq;intronic;C22orf23;-;-;intronic;C22orf23;-;-;intronic;C22orf23;-;-;-;1171;30;54	Name=AluSq	15
chr22:37944805	T:C	C22orf23	C22orf23	intronic	protein_coding	NA	A;G;+;A||R;ALU;-;SINE/AluSq;intronic;C22orf23;-;-;intronic;C22orf23;-;-;intronic;C22orf23;-;-;-;1213;30;54	Name=AluSq	14
chr22:37944855	T:C	C22orf23	C22orf23	intronic	protein_coding	NA	A;G;+;A||R;ALU;-;SINE/AluSq;intronic;C22orf23;-;-;intronic;C22orf23;-;-;intronic;C22orf23;-;-;-;1392;30;52	Name=AluSq	14
chr22:37945606	T:C	C22orf23	C22orf23	intronic	protein_coding	NA	A;G;+;A||R;ALU;-;SINE/AluJb;intronic;C22orf23;-;-;intronic;C22orf23;-;-;intronic;C22orf23;-;-;-;621;28;49	Name=AluJb	10
chr22:37945628	T:C	C22orf23	C22orf23	intronic	protein_coding	NA	A;G;+;A||R;ALU;-;SINE/AluJb;intronic;C22orf23;-;-;intronic;C22orf23;-;-;intronic;C22orf23;-;-;-;397;24;43	Name=AluJb	9
chr22:37945706	T:C	C22orf23	C22orf23	intronic	protein_coding	NA	A;G;+;A||R;ALU;-;SINE/AluJb;intronic;C22orf23;-;-;intronic;C22orf23;-;-;intronic;C22orf23;-;-;-;601;27;49	Name=AluJb	13
chr22:37945852	T:C	C22orf23	C22orf23	intronic	protein_coding	NA	A;G;+;R;ALU;-;SINE/AluSx;intronic;C22orf23;-;-;intronic;C22orf23;-;-;intronic;C22orf23;-;-;-;285;27;45	Name=AluSx3	8
chr22:37945858	T:C	C22orf23	C22orf23	intronic	protein_coding	NA	A;G;+;A||R;ALU;-;SINE/AluSx;intronic;C22orf23;-;-;intronic;C22orf23;-;-;intronic;C22orf23;-;-;-;634;28;50	Name=AluSx3	10
chr22:37945921	T:C	C22orf23	C22orf23	intronic	protein_coding	NA	A;G;+;A||R;ALU;-;SINE/AluSx;intronic;C22orf23;-;-;intronic;C22orf23;-;-;intronic;C22orf23;-;-;-;1344;28;51	Name=AluSx3	18
chr22:37945926	T:C	C22orf23	C22orf23	intronic	protein_coding	NA	A;G;+;A||R;ALU;-;SINE/AluSx;intronic;C22orf23;-;-;intronic;C22orf23;-;-;intronic;C22orf23;-;-;-;720;28;49	Name=AluSx3	11
chr22:37946004	T:C	C22orf23	C22orf23	intronic	protein_coding	NA	A;G;+;A||R;ALU;-;SINE/AluY;intronic;C22orf23;-;-;intronic;C22orf23;-;-;intronic;C22orf23;-;-;-;798;30;53	Name=AluY	11
chr22:37946679	T:C	C22orf23	C22orf23	intronic	protein_coding	NA	A;G;+;A||R;ALU;-;SINE/AluSz6;intronic;C22orf23;-;-;intronic;C22orf23;-;-;intronic;C22orf23;-;-;-;774;30;52	Name=AluSx1	9
chr22:37946693	T:C	C22orf23	C22orf23	intronic	protein_coding	NA	A;G;+;A||R;ALU;-;SINE/AluSz6;intronic;C22orf23;-;-;intronic;C22orf23;-;-;intronic;C22orf23;-;-;-;854;30;53	Name=AluSx1	16
chr22:37946694	T:C	C22orf23	C22orf23	intronic	protein_coding	NA	A;G;+;A||R;ALU;-;SINE/AluSz6;intronic;C22orf23;-;-;intronic;C22orf23;-;-;intronic;C22orf23;-;-;-;788;30;53	Name=AluSx1	15
chr22:37946753	T:C	C22orf23	C22orf23	intronic	protein_coding	NA	A;G;+;A||R;ALU;-;SINE/AluSz6;intronic;C22orf23;-;-;intronic;C22orf23;-;-;intronic;C22orf23;-;-;-;1073;30;54	Name=AluSx1	25
chr22:37946754	T:C	C22orf23	C22orf23	intronic	protein_coding	OLIG	A;G;+;A||R||D;ALU;-;SINE/AluSz6;intronic;C22orf23;-;-;intronic;C22orf23;-;-;intronic;C22orf23;-;-;-;1250;30;54	Name=AluSx1	33
chr22:37946813	T:C	C22orf23	C22orf23	intronic	protein_coding	NA	A;G;+;A||R;ALU;-;SINE/AluSz6;intronic;C22orf23;-;-;intronic;C22orf23;-;-;intronic;C22orf23;-;-;-;892;30;54	Name=AluSx1	28
chr22:37946828	T:C	C22orf23	C22orf23	intronic	protein_coding	NA	A;G;+;A||R;ALU;-;SINE/AluSz6;intronic;C22orf23;-;-;intronic;C22orf23;-;-;intronic;C22orf23;-;-;-;810;30;53	Name=AluSx1	12
chr22:37946831	T:C	C22orf23	C22orf23	intronic	protein_coding	NA	A;G;+;R;ALU;-;SINE/AluSz6;intronic;C22orf23;-;-;intronic;C22orf23;-;-;intronic;C22orf23;-;-;-;555;29;52	Name=AluSx1	11
chr22:37946834	T:C	C22orf23	C22orf23	intronic	protein_coding	NA	A;G;+;A||R;ALU;-;SINE/AluSz6;intronic;C22orf23;-;-;intronic;C22orf23;-;-;intronic;C22orf23;-;-;-;578;29;52	Name=AluSx1	13
chr22:37947604	T:C	C22orf23	C22orf23	intronic	protein_coding	NA	A;G;+;A||R;ALU;-;SINE/AluSz;intronic;C22orf23;-;-;intronic;C22orf23;-;-;intronic;C22orf23;-;-;-;772;28;50	Name=AluSz	8
chr22:37947610	T:C	C22orf23	C22orf23	intronic	protein_coding	NA	A;G;+;A||R;ALU;-;SINE/AluSz;intronic;C22orf23;-;-;intronic;C22orf23;-;-;intronic;C22orf23;-;-;-;613;28;49	Name=AluSz	7
chr22:37947611	T:C	C22orf23	C22orf23	intronic	protein_coding	NA	A;G;+;A||R;ALU;-;SINE/AluSz;intronic;C22orf23;-;-;intronic;C22orf23;-;-;intronic;C22orf23;-;-;-;720;28;50	Name=AluSz	8
chr22:37947852	T:C	C22orf23	C22orf23	intronic	protein_coding	NA	A;G;+;A||R;ALU;-;SINE/AluY;intronic;C22orf23;-;-;intronic;C22orf23;-;-;intronic;C22orf23;-;-;-;707;30;51	Name=AluY	9
chr22:37947896	T:C	C22orf23	C22orf23	intronic	protein_coding	NA	A;G;+;A||R;ALU;-;SINE/AluY;intronic;C22orf23;-;-;intronic;C22orf23;-;-;intronic;C22orf23;-;-;-;1393;30;53	Name=AluY	15
chr22:37947950	T:C	C22orf23	C22orf23	intronic	protein_coding	NA	A;G;+;A||R;ALU;-;SINE/AluY;intronic;C22orf23;-;-;intronic;C22orf23;-;-;intronic;C22orf23;-;-;-;1234;29;51	Name=AluY	17
chr22:37947960	T:C	C22orf23	C22orf23	intronic	protein_coding	OLIG	A;G;+;A||R||D;ALU;-;SINE/AluY;intronic;C22orf23;-;-;intronic;C22orf23;-;-;intronic;C22orf23;-;-;-;1816;30;53	Name=AluY	23
chr22:37947984	T:C	C22orf23	C22orf23	intronic	protein_coding	OLIG	A;G;+;A||R;ALU;rs372498126;SINE/AluY;intronic;C22orf23;-;-;intronic;C22orf23;-;-;intronic;C22orf23;-;-;-;1528;30;52	Name=AluY	22
chr22:37947986	T:C	C22orf23	C22orf23	intronic	protein_coding	NA	A;G;+;A||R;ALU;-;SINE/AluY;intronic;C22orf23;-;-;intronic;C22orf23;-;-;intronic;C22orf23;-;-;-;1488;30;52	Name=AluY	20
chr22:37948067	T:C	C22orf23	C22orf23	intronic	protein_coding	NA	A;G;+;A||R;ALU;-;SINE/AluY;intronic;C22orf23;-;-;intronic;C22orf23;-;-;intronic;C22orf23;-;-;-;1512;30;52	Name=AluY	21
chr22:37948329	T:C	C22orf23	C22orf23	intronic	protein_coding	NA	A;G;+;A||R;ALU;-;SINE/AluSx1;intronic;C22orf23;-;-;intronic;C22orf23;-;-;intronic;C22orf23;-;-;-;1271;30;53	Name=AluSx1	21
chr22:37948330	T:C	C22orf23	C22orf23	intronic	protein_coding	NA	A;G;+;A||R;ALU;-;SINE/AluSx1;intronic;C22orf23;-;-;intronic;C22orf23;-;-;intronic;C22orf23;-;-;-;1404;30;54	Name=AluSx1	24
chr22:37948474	T:C	C22orf23	C22orf23	intronic	protein_coding	NA	A;G;+;A||R;ALU;-;SINE/AluSx;intronic;C22orf23;-;-;intronic;C22orf23;-;-;intronic;C22orf23;-;-;-;1273;30;53	Name=AluSx	18
chr22:37948501	T:C	C22orf23	C22orf23	intronic	protein_coding	NA	A;G;+;A||R;ALU;-;SINE/AluSx;intronic;C22orf23;-;-;intronic;C22orf23;-;-;intronic;C22orf23;-;-;-;1524;30;54	Name=AluSx	29
chr22:37948527	T:C	C22orf23	C22orf23	intronic	protein_coding	NA	A;G;+;A||R;ALU;-;SINE/AluSx;intronic;C22orf23;-;-;intronic;C22orf23;-;-;intronic;C22orf23;-;-;-;1476;30;53	Name=AluSx	20
chr22:38502362	A:G	DDX17	DDX17	intronic	protein_coding	NA	T;C;-;A||R||D;ALU;-;SINE/AluSz;intronic;DDX17;-;-;intronic;DDX17;-;-;intronic;DDX17;-;-;-;279;25;37	Name=AluSz	21
chr22:38671889	T:C	CBY1	CBY1	intronic	protein_coding	NA	T;C;-;R;REP;-;SINE/FLAM_A;ncRNA_intronic;RP3-508I15.9;-;-;intronic;CBY1;-;-;ncRNA_intronic;BC036921;-;-;-;417;27;49	Name=FLAM_C	6
chr22:39380421	A:G	SYNGR1	SYNGR1	intronic	protein_coding	NA	A;G;+;R;ALU;-;SINE/AluJr;intronic;SYNGR1;-;-;intronic;SYNGR1;-;-;intronic;SYNGR1||TAB1;-;-;-;553;29;49	Name=AluJo	11
chr22:39380435	A:G	SYNGR1	SYNGR1	intronic	protein_coding	NA	A;G;+;A||R;ALU;-;SINE/AluJr;intronic;SYNGR1;-;-;intronic;SYNGR1;-;-;intronic;SYNGR1||TAB1;-;-;-;303;27;46	Name=AluJo	10
chr22:39380489	A:G	SYNGR1	SYNGR1	intronic	protein_coding	NA	A;G;+;R;ALU;-;SINE/AluJr;intronic;SYNGR1;-;-;intronic;SYNGR1;-;-;intronic;SYNGR1||TAB1;-;-;-;318;25;43	Name=AluJo	8
chr22:39380493	A:G	SYNGR1	SYNGR1	intronic	protein_coding	NA	A;G;+;R;ALU;-;SINE/AluJr;intronic;SYNGR1;-;-;intronic;SYNGR1;-;-;intronic;SYNGR1||TAB1;-;-;-;213;23;41	Name=AluJo	8
chr22:39380502	A:G	SYNGR1	SYNGR1	intronic	protein_coding	NA	A;G;+;A||R;ALU;-;SINE/AluJr;intronic;SYNGR1;-;-;intronic;SYNGR1;-;-;intronic;SYNGR1||TAB1;-;-;-;299;23;41	Name=AluJo	10
chr22:39380529	A:G	SYNGR1	SYNGR1	intronic	protein_coding	NA	A;G;+;A||R;ALU;-;SINE/AluJr;intronic;SYNGR1;-;-;intronic;SYNGR1;-;-;intronic;SYNGR1||TAB1;-;-;-;328;24;44	Name=AluJo	9
chr22:39381050	A:G	SYNGR1	SYNGR1	intronic	protein_coding	NA	A;G;+;A||R;ALU;-;SINE/AluJr;intronic;SYNGR1;-;-;intronic;SYNGR1;-;-;intronic;SYNGR1||TAB1;-;-;-;629;28;49	Name=AluJr	14
chr22:39381053	A:G	SYNGR1	SYNGR1	intronic	protein_coding	NA	A;G;+;R;ALU;-;SINE/AluJr;intronic;SYNGR1;-;-;intronic;SYNGR1;-;-;intronic;SYNGR1||TAB1;-;-;-;455;29;50	Name=AluJr	12
chr22:39381062	A:G	SYNGR1	SYNGR1	intronic	protein_coding	NA	A;G;+;A||R;ALU;-;SINE/AluJr;intronic;SYNGR1;-;-;intronic;SYNGR1;-;-;intronic;SYNGR1||TAB1;-;-;-;466;26;45	Name=AluJr	14
chr22:40318924	A:G	TNRC6B	TNRC6B	intronic	protein_coding	NA	A;G;+;A||R;ALU;-;SINE/AluSx1;intronic;TNRC6B;-;-;intronic;TNRC6B;-;-;intronic;TNRC6B;-;-;-;94;16;20	Name=AluSx1	15
chr22:40503364	A:G	MRTFA	MRTFA	intronic	protein_coding	NA	T;C;-;A||R;ALU;-;SINE/AluSz6;intronic;MKL1;-;-;intronic;MKL1;-;-;intronic;MKL1;-;-;-;64;16;27	Name=AluSz6	16
chr22:40526154	T:C	MRTFA-AS1	MRTFA-AS1	ncRNA	lncRNA	NA	T;C;-;A||R;ALU;-;SINE/AluJb;ncRNA_intronic;RP4-591N18.2;-;-;ncRNA_intronic;LOC101927257;-;-;intronic;MKL1;-;-;-;15;8;8	Name=AluJr	15
chr22:40927287	A:G	XPNPEP3	XPNPEP3	UTR3	protein_coding	NA	A;G;+;A||R||D;ALU;-;SINE/AluSz6;UTR3;XPNPEP3;-;-;UTR3;XPNPEP3;-;-;UTR3;XPNPEP3;-;-;-;736;30;53	Name=AluSz6	20
chr22:40927288	A:G	XPNPEP3	XPNPEP3	UTR3	protein_coding	NA	A;G;+;A||R||D;ALU;-;SINE/AluSz6;UTR3;XPNPEP3;-;-;UTR3;XPNPEP3;-;-;UTR3;XPNPEP3;-;-;-;890;30;52	Name=AluSz6	22
chr22:40928475	A:G	XPNPEP3	XPNPEP3	UTR3	protein_coding	NA	A;G;+;A||R||D;ALU;-;SINE/AluSx3;UTR3;XPNPEP3;-;-;UTR3;XPNPEP3;-;-;UTR3;XPNPEP3;-;-;-;821;30;53	Name=AluSx3	21
chr22:40929250	A:G	XPNPEP3	XPNPEP3	UTR3	protein_coding	NA	A;G;+;A||R;ALU;-;SINE/AluSx3;UTR3;XPNPEP3;-;-;UTR3;XPNPEP3;-;-;UTR3;XPNPEP3;-;-;-;379;27;48	Name=AluSx3	17
chr22:40930699	A:G	XPNPEP3	XPNPEP3	UTR3	protein_coding	NA	A;G;+;A||R;ALU;-;SINE/AluSg7;UTR3;XPNPEP3;-;-;UTR3;XPNPEP3;-;-;UTR3;XPNPEP3;-;-;-;1265;30;54	Name=AluSg7	28
chr22:40931452	A:G	XPNPEP3	XPNPEP3	UTR3	protein_coding	NA	A;G;+;A||R||D;ALU;-;SINE/AluJr;UTR3;XPNPEP3;-;-;UTR3;XPNPEP3;-;-;UTR3;XPNPEP3;-;-;-;2074;30;55	Name=AluJr	38
chr22:40931456	A:G	XPNPEP3	XPNPEP3	UTR3	protein_coding	NA	A;G;+;A||R||D;ALU;-;SINE/AluJr;UTR3;XPNPEP3;-;-;UTR3;XPNPEP3;-;-;UTR3;XPNPEP3;-;-;-;2032;30;55	Name=AluJr	39
chr22:40931523	A:G	XPNPEP3	XPNPEP3	UTR3	protein_coding	OLIG	A;G;+;A||R||D;ALU;-;SINE/AluJr;UTR3;XPNPEP3;-;-;UTR3;XPNPEP3;-;-;UTR3;XPNPEP3;-;-;-;1737;30;55	Name=AluJr	39
chr22:40931532	A:G	XPNPEP3	XPNPEP3	UTR3	protein_coding	OLIG	A;G;+;A||R||D;ALU;-;SINE/AluJr;UTR3;XPNPEP3;-;-;UTR3;XPNPEP3;-;-;UTR3;XPNPEP3;-;-;-;1641;30;55	Name=AluJr	39
chr22:40931591	A:G	XPNPEP3	XPNPEP3	UTR3	protein_coding	NA	A;G;+;A||R||D;ALU;-;SINE/AluJr;UTR3;XPNPEP3;-;-;UTR3;XPNPEP3;-;-;UTR3;XPNPEP3;-;-;-;1745;30;55	Name=AluJr	39
chr22:40931593	A:G	XPNPEP3	XPNPEP3	UTR3	protein_coding	NA	A;G;+;A||R||D;ALU;-;SINE/AluJr;UTR3;XPNPEP3;-;-;UTR3;XPNPEP3;-;-;UTR3;XPNPEP3;-;-;-;1826;30;55	Name=AluJr	39
chr22:40931607	A:G	XPNPEP3	XPNPEP3	UTR3	protein_coding	OLIG	A;G;+;A||R||D;ALU;-;SINE/AluJr;UTR3;XPNPEP3;-;-;UTR3;XPNPEP3;-;-;UTR3;XPNPEP3;-;-;-;1829;30;55	Name=AluJr	39
chr22:40931639	A:G	XPNPEP3	XPNPEP3	UTR3	protein_coding	NA	A;G;+;A||R||D;ALU;-;SINE/AluJr;UTR3;XPNPEP3;-;-;UTR3;XPNPEP3;-;-;UTR3;XPNPEP3;-;-;-;1645;30;55	Name=AluJr	39
chr22:40953174	A:G	RBX1	RBX1	intronic	protein_coding	NA	A;G;+;A||R;ALU;-;SINE/AluSx1;intronic;RBX1||XPNPEP3;-;-;intronic;RBX1;-;-;intronic;RBX1;-;-;-;494;29;48	Name=AluSx1	7
chr22:40955334	A:G	RBX1	RBX1	intronic	protein_coding	NA	A;G;+;A||R||D;REP;-;SINE/FLAM_C;UTR3;XPNPEP3;-;-;intronic;RBX1;-;-;intronic;RBX1;-;-;-;1089;30;54	Name=FLAM_C	41
chr22:40960030	A:G	RBX1	RBX1	intronic	protein_coding	NA	A;G;+;A||R;ALU;-;SINE/AluSz;intronic;RBX1||XPNPEP3;-;-;intronic;RBX1;-;-;intronic;RBX1;-;-;-;34;14;16	Name=AluSz	12
chr22:40960032	A:G	RBX1	RBX1	intronic	protein_coding	NA	A;G;+;A||R||D;ALU;-;SINE/AluSz;intronic;RBX1||XPNPEP3;-;-;intronic;RBX1;-;-;intronic;RBX1;-;-;-;42;16;19	Name=AluSz	15
chr22:40962182	A:G	RBX1	RBX1	intronic	protein_coding	NA	A;G;+;A||R;ALU;-;SINE/AluSz6;intronic;RBX1||XPNPEP3;-;-;intronic;RBX1;-;-;intronic;RBX1;-;-;-;148;18;25	Name=AluSz6	16
chr22:40962202	A:G	RBX1	RBX1	intronic	protein_coding	OLIG	A;G;+;A||R;ALU;-;SINE/AluSz6;intronic;RBX1||XPNPEP3;-;-;intronic;RBX1;-;-;intronic;RBX1;-;-;-;212;22;34	Name=AluSz6	19
chr22:40962205	A:G	RBX1	RBX1	intronic	protein_coding	OLIG	A;G;+;A||R;ALU;-;SINE/AluSz6;intronic;RBX1||XPNPEP3;-;-;intronic;RBX1;-;-;intronic;RBX1;-;-;-;226;21;36	Name=AluSz6	19
chr22:40962228	A:G	RBX1	RBX1	intronic	protein_coding	NA	A;G;+;A||R||D;ALU;-;SINE/AluSz6;intronic;RBX1||XPNPEP3;-;-;intronic;RBX1;-;-;intronic;RBX1;-;-;-;198;21;32	Name=AluSz6	18
chr22:41282616	A:G	RANGAP1	RANGAP1	intronic	protein_coding	NA	T;C;-;A||R;ALU;-;SINE/AluY;intronic;RANGAP1;-;-;intronic;RANGAP1;-;-;intronic;RANGAP1;-;-;-;963;30;54	Name=AluY	26
chr22:41282617	A:G	RANGAP1	RANGAP1	intronic	protein_coding	NA	T;C;-;A||R;ALU;-;SINE/AluY;intronic;RANGAP1;-;-;intronic;RANGAP1;-;-;intronic;RANGAP1;-;-;-;771;29;50	Name=AluY	22
chr22:41835899	A:G	SREBF2	SREBF2	intronic	protein_coding	NA	A;G;+;A||R;ALU;-;SINE/AluJr;intronic;SREBF2;-;-;intronic;SREBF2;-;-;intronic;SREBF2||bK250D10.C22.8;-;-;-;23;8;11	Name=AluJr	14
chr22:41836079	A:G	SREBF2	SREBF2	intronic	protein_coding	NA	A;G;+;A||R||D;NONREP;-;-/-;intronic;SREBF2;-;-;intronic;SREBF2;-;-;intronic;SREBF2||bK250D10.C22.8;-;-;-;42;15;19	.	18
chr22:41836121	A:G	SREBF2	SREBF2	intronic	protein_coding	NA	A;G;+;A||R||D;NONREP;-;-/-;intronic;SREBF2;-;-;intronic;SREBF2;-;-;intronic;SREBF2||bK250D10.C22.8;-;-;-;36;15;18	.	17
chr22:41836128	A:G	SREBF2	SREBF2	intronic	protein_coding	NA	A;G;+;A||R||D;NONREP;-;-/-;intronic;SREBF2;-;-;intronic;SREBF2;-;-;intronic;SREBF2||bK250D10.C22.8;-;-;-;29;14;18	.	16
chr22:41838088	A:G	SREBF2	SREBF2	intronic	protein_coding	NA	A;G;+;A||R;NONREP;-;-/-;intronic;SREBF2;-;-;intronic;SREBF2;-;-;intronic;SREBF2||bK250D10.C22.8;-;-;-;46;14;20	.	12
chr22:41838098	A:G	SREBF2	SREBF2	intronic	protein_coding	NA	A;G;+;A||R||D;NONREP;-;-/-;intronic;SREBF2;-;-;intronic;SREBF2;-;-;intronic;SREBF2||bK250D10.C22.8;-;-;-;36;11;16	.	11
chr22:41838708	A:G	SREBF2	SREBF2	intronic	protein_coding	NA	A;G;+;A||R||D;ALU;-;SINE/AluSx1;intronic;SREBF2;-;-;intronic;SREBF2;-;-;intronic;SREBF2||bK250D10.C22.8;-;-;-;33;11;16	Name=AluSx1	18
chr22:41843726	A:G	SREBF2	SREBF2	intronic	protein_coding	NA	A;G;+;A||R;ALU;-;SINE/AluJo;intronic;SREBF2;-;-;intronic;SREBF2;-;-;intronic;SREBF2||bK250D10.C22.8;-;-;-;8;3;5	Name=AluJo	13
chr22:41843740	A:G	SREBF2	SREBF2	intronic	protein_coding	NA	A;G;+;A||R||D;ALU;-;SINE/AluJo;intronic;SREBF2;-;-;intronic;SREBF2;-;-;intronic;SREBF2||bK250D10.C22.8;-;-;-;18;6;7	Name=AluJo	18
chr22:41845203	A:G	SREBF2	SREBF2	intronic	protein_coding	NA	A;G;+;A||R||D;ALU;-;SINE/AluSg;intronic;SREBF2;-;-;intronic;SREBF2;-;-;intronic;SREBF2||bK250D10.C22.8;-;-;-;25;8;10	Name=AluSg	14
chr22:41879052	A:G	SREBF2	SREBF2	intronic	protein_coding	NA	A;G;+;A||R||D;ALU;-;SINE/AluJo;intronic;SREBF2;-;-;intronic;SREBF2;-;-;intronic;SREBF2||bK250D10.C22.8;-;-;-;603;26;44	Name=AluJo	14
chr22:41879089	A:G	SREBF2	SREBF2	intronic	protein_coding	NA	A;G;+;A||R;ALU;-;SINE/AluJo;intronic;SREBF2;-;-;intronic;SREBF2;-;-;intronic;SREBF2||bK250D10.C22.8;-;-;-;338;27;44	Name=AluJo	9
chr22:41879129	A:G	SREBF2	SREBF2	intronic	protein_coding	NA	A;G;+;A||R||D;ALU;-;SINE/AluJo;intronic;SREBF2;-;-;intronic;SREBF2;-;-;intronic;SREBF2||bK250D10.C22.8;-;-;-;608;28;48	Name=AluJo	21
chr22:41880278	A:G	SREBF2	SREBF2	intronic	protein_coding	NA	A;G;+;A||R||D;ALU;-;SINE/AluSz;intronic;SREBF2;-;-;intronic;SREBF2;-;-;intronic;SREBF2||bK250D10.C22.8;-;-;-;587;30;49	Name=AluSz	14
chr22:41889361	A:G	SREBF2	SREBF2	intronic	protein_coding	NA	A;G;+;A||R||D;ALU;-;SINE/AluJb;intronic;SREBF2;-;-;intronic;SREBF2;-;-;intronic;SREBF2||bK250D10.C22.8;-;-;-;173;23;30	Name=AluJb	9
chr22:41889362	A:G	SREBF2	SREBF2	intronic	protein_coding	NA	A;G;+;A||R||D;ALU;-;SINE/AluJb;intronic;SREBF2;-;-;intronic;SREBF2;-;-;intronic;SREBF2||bK250D10.C22.8;-;-;-;196;25;35	Name=AluJb	10
chr22:42565201	A:G	SERHL2	SERHL2	intronic	protein_coding	NA	.	Name=7SK	3
chr22:42601249	T:C	POLDIP3	POLDIP3	intronic	protein_coding	NA	.	Name=FLAM_C	35
chr22:45138833	A:G	NUP50-DT	NUP50-DT	ncRNA	lncRNA	NA	T;C;-;A||R;REP;-;SINE/FLAM_C;ncRNA_exonic;CTA-217C2.1;-;-;ncRNA_exonic;NUP50-AS1;-;-;ncRNA_exonic;LOC100506714;-;-;-;602;28;51	Name=FLAM_C	27
chr22:45194413	A:G	KIAA0930	KIAA0930	UTR3	protein_coding	NA	T;C;-;A||D;NONREP;rs112207040;-/-;UTR3;KIAA0930;-;-;UTR3;KIAA0930;-;-;UTR3;KIAA0930;-;-;-;1433;30;55	.	43
chr22:45340841	A:G	FAM118A	FAM118A	UTR3	protein_coding	NA	A;G;+;A||R||D;ALU;-;SINE/AluSx1;UTR3;FAM118A;-;-;UTR3;FAM118A;-;-;UTR3;FAM118A;-;-;-;1856;30;54	Name=AluSx1	36
chr22:45340863	A:G	FAM118A	FAM118A	UTR3	protein_coding	NA	A;G;+;A||R||D;ALU;-;SINE/AluSx1;UTR3;FAM118A;-;-;UTR3;FAM118A;-;-;UTR3;FAM118A;-;-;-;1436;30;54	Name=AluSx1	33
chr22:45340902	A:G	FAM118A	FAM118A	UTR3	protein_coding	NA	A;G;+;A||R||D;ALU;-;SINE/AluSx1;UTR3;FAM118A;-;-;UTR3;FAM118A;-;-;UTR3;FAM118A;-;-;-;1638;30;54	Name=AluSx1	34
chr22:45340986	A:G	FAM118A	FAM118A	UTR3	protein_coding	NA	A;G;+;A||R||D;ALU;-;SINE/AluSx1;UTR3;FAM118A;-;-;UTR3;FAM118A;-;-;UTR3;FAM118A;-;-;-;2295;30;54	Name=AluSx1	37
chr22:46670786	A:G	GRAMD4	GRAMD4	intronic	protein_coding	NA	A;G;+;A||R;ALU;-;SINE/AluSg;intronic;GRAMD4;-;-;intronic;GRAMD4;-;-;intronic;GRAMD4;-;-;-;471;28;46	Name=AluSg	11
chr22:46671789	A:G	GRAMD4	GRAMD4	intronic	protein_coding	NA	A;G;+;A||R||D;ALU;-;SINE/AluJb;intronic;GRAMD4;-;-;intronic;GRAMD4;-;-;intronic;GRAMD4;-;-;-;712;28;49	Name=AluJo	10
chr22:49819431	A:G	BRD1	BRD1	intronic	protein_coding	NEU	T;C;-;A||R;ALU;-;SINE/AluJr;intronic;BRD1;-;-;intronic;BRD1;-;-;intronic;BRD1;-;-;-;672;29;50	Name=AluJr	9
chr22:50623545	A:G	ARSA	ARSA	UTR3	protein_coding	NA	T;C;-;A||R;ALU;-;SINE/AluJb;intergenic;MAPK8IP2||ARSA;-;-;UTR3;ARSA;-;-;UTR3;ARSA;-;-;-;1363;30;53	Name=AluJr	29
chr22:50623593	A:G	ARSA	ARSA	UTR3	protein_coding	NA	T;C;-;A||R;ALU;-;SINE/AluJb;intergenic;MAPK8IP2||ARSA;-;-;UTR3;ARSA;-;-;UTR3;ARSA;-;-;-;1485;30;54	Name=AluJr	27
chr22:50623970	A:G	ARSA	ARSA	UTR3	protein_coding	NA	T;C;-;R;ALU;-;SINE/AluJb;intergenic;MAPK8IP2||ARSA;-;-;UTR3;ARSA;-;-;UTR3;ARSA;-;-;-;1344;30;53	Name=AluJr	18
chr22:50624168	A:G	ARSA	ARSA	UTR3	protein_coding	NA	T;C;-;A||R||D;ALU;-;SINE/AluSp;downstream;ARSA;-;-;UTR3;ARSA;-;-;UTR3;ARSA;-;-;-;1640;30;55	Name=AluSp	36
chr22:17799133	A:G	MICAL3	MICAL3	intronic	protein_coding	NEU-GABA-GLU	T;C;-;A||R;ALU;-;SINE/AluSz;ncRNA_intronic;XXbac-B461K10.4;-;-;intronic;MICAL3;-;-;intronic;MICAL3;-;-;-;616;30;52	Name=AluSz	28
chr22:18088593	A:G	PEX26	PEX26	UTR3	protein_coding	NA	A;G;+;A||R;ALU;-;SINE/AluSz;UTR3;PEX26;-;-;UTR3;PEX26;-;-;UTR3;PEX26;-;-;-;1047;30;54	Name=AluSz	36
chr22:18088632	A:G	PEX26	PEX26	UTR3	protein_coding	NA	A;G;+;A||R;ALU;-;SINE/AluSz;UTR3;PEX26;-;-;UTR3;PEX26;-;-;UTR3;PEX26;-;-;-;821;30;53	Name=AluSz	24
chr22:18088682	A:G	PEX26	PEX26	UTR3	protein_coding	NA	A;G;+;A||R;ALU;-;SINE/AluSz;UTR3;PEX26;-;-;UTR3;PEX26;-;-;UTR3;PEX26;-;-;-;1272;30;54	Name=AluSz	28
chr22:18089976	A:G	PEX26	PEX26	UTR3	protein_coding	NA	A;G;+;A||R||D;ALU;-;SINE/AluY;UTR3;PEX26;-;-;UTR3;PEX26;-;-;UTR3;PEX26;-;-;-;1831;30;55	Name=AluYf1	42
chr22:18095867	A:G	PEX26	PEX26	UTR3	protein_coding	NA	A;G;+;A||R||D;ALU;-;SINE/AluSz;UTR3;PEX26;-;-;intergenic;PEX26||TUBA8;-;-;intergenic;PEX26||TUBA8;-;-;-;522;29;52	Name=AluSz	26
chr22:18095909	A:G	PEX26	PEX26	UTR3	protein_coding	NA	A;G;+;A||R;ALU;-;SINE/AluSz;UTR3;PEX26;-;-;intergenic;PEX26||TUBA8;-;-;intergenic;PEX26||TUBA8;-;-;-;347;27;49	Name=AluSz	22
chr22:18095916	A:G	PEX26	PEX26	UTR3	protein_coding	NA	A;G;+;A||R||D;ALU;-;SINE/AluSz;UTR3;PEX26;-;-;intergenic;PEX26||TUBA8;-;-;intergenic;PEX26||TUBA8;-;-;-;596;29;53	Name=AluSz	26
chr22:18096003	A:G	PEX26	PEX26	UTR3	protein_coding	NA	A;G;+;A||R;ALU;-;SINE/AluSz;UTR3;PEX26;-;-;intergenic;PEX26||TUBA8;-;-;intergenic;PEX26||TUBA8;-;-;-;706;29;51	Name=AluSz	26
chr22:18096023	A:G	PEX26	PEX26	UTR3	protein_coding	NA	A;G;+;A||R;ALU;-;SINE/AluSz;UTR3;PEX26;-;-;intergenic;PEX26||TUBA8;-;-;intergenic;PEX26||TUBA8;-;-;-;366;29;50	Name=AluSz	21
chr22:18097815	A:G	PEX26	PEX26	UTR3	protein_coding	NA	A;G;+;A||R;REP;-;SINE/FLAM_C;UTR3;PEX26;-;-;intergenic;PEX26||TUBA8;-;-;intergenic;PEX26||TUBA8;-;-;-;602;30;53	Name=FLAM_C	25
chr22:18098443	A:G	PEX26	PEX26	UTR3	protein_coding	NA	A;G;+;A||R||D;ALU;-;SINE/AluSg;UTR3;PEX26;-;-;intergenic;PEX26||TUBA8;-;-;intergenic;PEX26||TUBA8;-;-;-;801;30;52	Name=AluSg	29
chr22:18098464	A:G	PEX26	PEX26	UTR3	protein_coding	NA	A;G;+;A||R||D;ALU;-;SINE/AluSg;UTR3;PEX26;-;-;intergenic;PEX26||TUBA8;-;-;intergenic;PEX26||TUBA8;-;-;-;562;29;52	Name=AluSg	13
chr22:18100098	A:G	PEX26	PEX26	UTR3	protein_coding	NA	A;G;+;A||R||D;ALU;-;SINE/AluSq2;UTR3;PEX26;-;-;intergenic;PEX26||TUBA8;-;-;intergenic;PEX26||TUBA8;-;-;-;1351;30;54	Name=AluSq2	35
chr22:18100176	A:G	PEX26	PEX26	UTR3	protein_coding	NA	A;G;+;A||R;ALU;-;SINE/AluSq2;UTR3;PEX26;-;-;intergenic;PEX26||TUBA8;-;-;intergenic;PEX26||TUBA8;-;-;-;1130;30;53	Name=AluSq2	29
chr22:18100205	A:G	PEX26	PEX26	UTR3	protein_coding	NA	A;G;+;A||R;ALU;-;SINE/AluSq2;UTR3;PEX26;-;-;intergenic;PEX26||TUBA8;-;-;intergenic;PEX26||TUBA8;-;-;-;1021;30;53	Name=AluSq2	27
chr22:19021382	A:G	DGCR5	DGCR5	ncRNA	lncRNA	NA	A;G;+;A||R;ALU;-;SINE/AluSp;ncRNA_intronic;DGCR5;-;-;ncRNA_intronic;DGCR5;-;-;ncRNA_intronic;DGCR5;-;-;-;79;3;13	Name=AluSp	14
chr22:19021442	A:G	DGCR5	DGCR5	ncRNA	lncRNA	NA	A;G;+;A||R;ALU;-;SINE/AluSp;ncRNA_intronic;DGCR5;-;-;ncRNA_intronic;DGCR5;-;-;ncRNA_intronic;DGCR5;-;-;-;146;3;14	Name=AluSp	24
chr22:19021445	A:G	DGCR5	DGCR5	ncRNA	lncRNA	NA	A;G;+;A||R;ALU;-;SINE/AluSp;ncRNA_intronic;DGCR5;-;-;ncRNA_intronic;DGCR5;-;-;ncRNA_intronic;DGCR5;-;-;-;142;5;16	Name=AluSp	23
chr22:19021452	A:G	DGCR5	DGCR5	ncRNA	lncRNA	NA	A;G;+;A||R;ALU;-;SINE/AluSp;ncRNA_intronic;DGCR5;-;-;ncRNA_intronic;DGCR5;-;-;ncRNA_intronic;DGCR5;-;-;-;108;5;16	Name=AluSp	23
chr22:19022466	A:G	DGCR5	DGCR5	ncRNA	lncRNA	NA	A;G;+;A||R;ALU;-;SINE/AluSz;ncRNA_intronic;DGCR5;-;-;ncRNA_intronic;DGCR5;-;-;ncRNA_intronic;DGCR5;-;-;-;73;5;13	Name=AluSz	21
chr22:19022476	A:G	DGCR5	DGCR5	ncRNA	lncRNA	NA	A;G;+;A||R;ALU;-;SINE/AluSz;ncRNA_intronic;DGCR5;-;-;ncRNA_intronic;DGCR5;-;-;ncRNA_intronic;DGCR5;-;-;-;83;5;14	Name=AluSz	22
chr22:19022517	A:G	DGCR5	DGCR5	ncRNA	lncRNA	NA	A;G;+;A||R;ALU;-;SINE/AluSz;ncRNA_intronic;DGCR5;-;-;ncRNA_intronic;DGCR5;-;-;ncRNA_intronic;DGCR5;-;-;-;112;6;17	Name=AluSz	22
chr22:19022520	A:G	DGCR5	DGCR5	ncRNA	lncRNA	NA	A;G;+;A||R;ALU;-;SINE/AluSz;ncRNA_intronic;DGCR5;-;-;ncRNA_intronic;DGCR5;-;-;ncRNA_intronic;DGCR5;-;-;-;98;4;14	Name=AluSz	21
chr22:19022526	A:G	DGCR5	DGCR5	ncRNA	lncRNA	NA	A;G;+;A||R;ALU;-;SINE/AluSz;ncRNA_intronic;DGCR5;-;-;ncRNA_intronic;DGCR5;-;-;ncRNA_intronic;DGCR5;-;-;-;114;5;16	Name=AluSz	23
chr22:19450906	A:G	UFD1	UFD1	intronic	protein_coding	NA	T;C;-;A||R||D;ALU;-;SINE/AluJo;intronic;UFD1L;-;-;intronic;UFD1L;-;-;UTR3;UFD1L;-;-;-;1607;30;53	Name=AluJo	21
chr22:19450944	A:G	UFD1	UFD1	intronic	protein_coding	NA	T;C;-;A||R;ALU;-;SINE/AluJo;intronic;UFD1L;-;-;intronic;UFD1L;-;-;UTR3;UFD1L;-;-;-;1799;30;53	Name=AluJo	22
chr22:19451040	A:G	UFD1	UFD1	intronic	protein_coding	NA	T;C;-;A||R;ALU;-;SINE/AluJo;intronic;UFD1L;-;-;intronic;UFD1L;-;-;UTR3;UFD1L;-;-;-;554;29;51	Name=AluJo	22
chr22:19452724	A:G	UFD1	UFD1	intronic	protein_coding	NA	T;C;-;A||R;ALU;-;SINE/AluJb;intronic;UFD1L;-;-;intronic;UFD1L;-;-;UTR3;UFD1L;-;-;-;1158;30;53	Name=AluJb	14
chr22:20065435	A:G	TANGO2	TANGO2	UTR3	protein_coding	NA	A;G;+;A||R||D;ALU;-;SINE/AluSg;ncRNA_intronic;AC006547.13||AC006547.15;-;-;UTR3;TANGO2;-;-;UTR3;TANGO2;-;-;-;1758;30;55	Name=AluSg	41
chr22:20065436	A:G	TANGO2	TANGO2	UTR3	protein_coding	NA	A;G;+;A||R;ALU;-;SINE/AluSg;ncRNA_intronic;AC006547.13||AC006547.15;-;-;UTR3;TANGO2;-;-;UTR3;TANGO2;-;-;-;1909;30;55	Name=AluSg	41
chr22:20067303	A:G	TANGO2	TANGO2	intergenic	protein_coding	NEU	A;G;+;A||R;ALU;-;SINE/AluSz;ncRNA_intronic;AC006547.13;-;-;intergenic;TANGO2||DGCR8;-;-;intergenic;TANGO2||DGCR8;-;-;-;1076;30;54	Name=AluJb	35
chr22:20067339	A:G	TANGO2	TANGO2	intergenic	protein_coding	NA	A;G;+;A||R;ALU;-;SINE/AluSz;ncRNA_intronic;AC006547.13;-;-;intergenic;TANGO2||DGCR8;-;-;intergenic;TANGO2||DGCR8;-;-;-;1179;30;54	Name=AluJb	35
chr22:20067340	A:G	TANGO2	TANGO2	intergenic	protein_coding	NA	A;G;+;A||R;ALU;-;SINE/AluSz;ncRNA_intronic;AC006547.13;-;-;intergenic;TANGO2||DGCR8;-;-;intergenic;TANGO2||DGCR8;-;-;-;1086;30;53	Name=AluJb	35
chr22:20067344	A:G	TANGO2	TANGO2	intergenic	protein_coding	NA	A;G;+;A||R;ALU;-;SINE/AluSz;ncRNA_intronic;AC006547.13;-;-;intergenic;TANGO2||DGCR8;-;-;intergenic;TANGO2||DGCR8;-;-;-;2033;30;55	Name=AluJb	37
chr22:20067351	A:G	TANGO2	TANGO2	intergenic	protein_coding	NA	A;G;+;A||R;ALU;-;SINE/AluSz;ncRNA_intronic;AC006547.13;-;-;intergenic;TANGO2||DGCR8;-;-;intergenic;TANGO2||DGCR8;-;-;-;1967;29;54	Name=AluJb	37
chr22:20067369	A:G	TANGO2	TANGO2	intergenic	protein_coding	NEU	A;G;+;A||R;ALU;-;SINE/AluSz;ncRNA_intronic;AC006547.13;-;-;intergenic;TANGO2||DGCR8;-;-;intergenic;TANGO2||DGCR8;-;-;-;1240;30;54	Name=AluJb	36
chr22:20133543	A:G	ZDHHC8	ZDHHC8	intronic	protein_coding	NA	A;G;+;A;ALU;-;SINE/AluSx1;intronic;ZDHHC8;-;-;intronic;ZDHHC8;-;-;intronic;ZDHHC8;-;-;278;18;51;16;21	Name=AluSx1	5
chr22:20133609	A:G	ZDHHC8	ZDHHC8	intronic	protein_coding	NA	A;G;+;A||R;ALU;-;SINE/AluSx1;intronic;ZDHHC8;-;-;intronic;ZDHHC8;-;-;intronic;ZDHHC8;-;-;-;65;19;24	Name=AluSx1	4
chr22:20133632	A:G	ZDHHC8	ZDHHC8	intronic	protein_coding	NA	A;G;+;A||R;ALU;-;SINE/AluSx1;intronic;ZDHHC8;-;-;intronic;ZDHHC8;-;-;intronic;ZDHHC8;-;-;-;113;19;29	Name=AluSx1	4
chr22:20135032	A:G	ZDHHC8	ZDHHC8	intronic	protein_coding	NA	A;G;+;R;ALU;-;SINE/AluJb;intronic;ZDHHC8;-;-;intronic;ZDHHC8;-;-;intronic;ZDHHC8;-;-;-;131;22;34	Name=AluJb	4
chr22:20135134	A:G	ZDHHC8	ZDHHC8	intronic	protein_coding	NA	A;G;+;A||R;ALU;-;SINE/AluJb;intronic;ZDHHC8;-;-;intronic;ZDHHC8;-;-;intronic;ZDHHC8;-;-;-;142;22;28	Name=AluJb	4
chr22:20135197	A:G	ZDHHC8	ZDHHC8	intronic	protein_coding	NA	A;G;+;A||R;ALU;-;SINE/AluJb;intronic;ZDHHC8;-;-;intronic;ZDHHC8;-;-;intronic;ZDHHC8;-;-;-;264;27;43	Name=AluJb	5
chr22:20494376	A:G	KLHL22	KLHL22	intronic	protein_coding	NEU-GABA-GLU	T;C;-;A||R||D;ALU;-;SINE/AluJb;intronic;KLHL22;-;-;intronic;KLHL22;-;-;intronic;KLHL22;-;-;-;309;28;46	Name=AluJb	18
chr22:20573108	A:G	MED15	MED15	intronic	protein_coding	NA	A;G;+;A||R;ALU;-;SINE/AluSz6;intronic;MED15;-;-;intronic;MED15;-;-;intronic;MED15;-;-;-;856;30;49	Name=AluSz6	21
chr22:20573242	A:G	MED15	MED15	intronic	protein_coding	NA	A;G;+;A||R||D;ALU;-;SINE/AluSz6;intronic;MED15;-;-;intronic;MED15;-;-;intronic;MED15;-;-;-;1508;30;54	Name=AluSz6	24
chr22:20743610	A:G	PI4KA	PI4KA	intronic	protein_coding	NEU-GABA-GLU	T;C;-;A||R;ALU;-;SINE/AluJo;intronic;PI4KA;-;-;intronic;PI4KA;-;-;intronic;PI4KA;-;-;-;181;22;39	Name=AluJo	17
chr22:20753779	A:G	PI4KA	PI4KA	intronic	protein_coding	NA	T;C;-;R;ALU;-;SINE/AluY;intronic;PI4KA;-;-;intronic;PI4KA;-;-;intronic;PI4KA;-;-;-;51;18;28	Name=AluY	6
chr22:20754269	A:G	PI4KA	PI4KA	intronic	protein_coding	NA	T;C;-;A||R;ALU;-;SINE/AluJo;intronic;PI4KA;-;-;intronic;PI4KA;-;-;intronic;PI4KA;-;-;-;108;17;33	Name=AluJo	15
chr22:20754288	A:G	PI4KA	PI4KA	intronic	protein_coding	NA	T;C;-;A||R||D;ALU;-;SINE/AluJo;intronic;PI4KA;-;-;intronic;PI4KA;-;-;intronic;PI4KA;-;-;-;252;25;43	Name=AluJo	24
chr22:20754308	A:G	PI4KA	PI4KA	intronic	protein_coding	NA	T;C;-;A||R;ALU;-;SINE/AluJo;intronic;PI4KA;-;-;intronic;PI4KA;-;-;intronic;PI4KA;-;-;-;251;27;45	Name=AluJo	23
chr22:20754347	A:G	PI4KA	PI4KA	intronic	protein_coding	NA	T;C;-;A||R||D;ALU;-;SINE/AluJo;intronic;PI4KA;-;-;intronic;PI4KA;-;-;intronic;PI4KA;-;-;-;312;26;46	Name=AluJo	24
chr22:20755771	A:G	PI4KA	PI4KA	intronic	protein_coding	NEU	T;C;-;A||R;ALU;-;SINE/AluSz;intronic;PI4KA;-;-;intronic;PI4KA;-;-;intronic;PI4KA;-;-;-;59;16;24	Name=AluSz	12
chr22:20755780	A:G	PI4KA	PI4KA	intronic	protein_coding	MGAS	T;C;-;R;ALU;-;SINE/AluSz;intronic;PI4KA;-;-;intronic;PI4KA;-;-;intronic;PI4KA;-;-;-;29;9;16	Name=AluSz	13
chr22:20756336	A:G	PI4KA	PI4KA	intronic	protein_coding	NA	T;C;-;A||R;ALU;-;SINE/AluSz;intronic;PI4KA;-;-;intronic;PI4KA;-;-;intronic;PI4KA;-;-;-;78;18;33	Name=AluSz	13
chr22:20757830	A:G	PI4KA	PI4KA	intronic	protein_coding	NEU	T;C;-;A||R;ALU;-;SINE/AluSz;intronic;PI4KA;-;-;intronic;PI4KA;-;-;intronic;PI4KA;-;-;-;453;27;49	Name=AluSz	25
chr22:21003443	T:C	THAP7-AS1	THAP7-AS1	ncRNA	lncRNA	NEU-GABA-GLU	T;C;-;A||R;ALU;-;SINE/AluSx;ncRNA_intronic;THAP7-AS1;-;-;ncRNA_intronic;THAP7-AS1;-;-;ncRNA_intronic;THAP7-AS1;-;-;-;298;24;39	Name=AluSx	16
chr22:21003567	T:C	THAP7-AS1	THAP7-AS1	ncRNA	lncRNA	NA	T;C;-;A||R;ALU;-;SINE/AluSz6;ncRNA_intronic;THAP7-AS1;-;-;ncRNA_intronic;THAP7-AS1;-;-;ncRNA_intronic;THAP7-AS1;-;-;-;314;24;40	Name=AluSz6	12
chr22:21004319	T:C	THAP7-AS1	THAP7-AS1	ncRNA	lncRNA	NA	T;C;-;A||R;ALU;-;SINE/AluSx;ncRNA_intronic;THAP7-AS1;-;-;ncRNA_intronic;THAP7-AS1;-;-;ncRNA_intronic;THAP7-AS1;-;-;-;197;18;31	Name=AluSx	8
chr22:21004320	T:C	THAP7-AS1	THAP7-AS1	ncRNA	lncRNA	NEU	T;C;-;A||R;ALU;-;SINE/AluSx;ncRNA_intronic;THAP7-AS1;-;-;ncRNA_intronic;THAP7-AS1;-;-;ncRNA_intronic;THAP7-AS1;-;-;-;263;22;36	Name=AluSx	15
chr22:21004407	T:C	THAP7-AS1	THAP7-AS1	ncRNA	lncRNA	NA	T;C;-;A||R;ALU;-;SINE/AluSx;ncRNA_intronic;THAP7-AS1;-;-;ncRNA_intronic;THAP7-AS1;-;-;ncRNA_intronic;THAP7-AS1;-;-;-;57;7;17	Name=AluSx	8
chr22:21004880	T:C	THAP7-AS1	THAP7-AS1	ncRNA	lncRNA	NA	T;C;-;A||R;ALU;-;SINE/AluJb;ncRNA_intronic;THAP7-AS1;-;-;ncRNA_intronic;THAP7-AS1;-;-;ncRNA_intronic;THAP7-AS1;-;-;-;111;14;27	Name=AluJb	8
chr22:21005193	T:C	THAP7-AS1	THAP7-AS1	ncRNA	lncRNA	NA	T;C;-;A||R;ALU;-;SINE/AluJb;ncRNA_intronic;THAP7-AS1;-;-;ncRNA_intronic;THAP7-AS1;-;-;ncRNA_intronic;THAP7-AS1;-;-;-;158;14;25	Name=AluJb	9
chr22:21005534	T:C	THAP7-AS1	THAP7-AS1	ncRNA	lncRNA	NA	T;C;-;A;ALU;-;SINE/AluJb;ncRNA_intronic;THAP7-AS1;-;-;ncRNA_intronic;THAP7-AS1;-;-;ncRNA_intronic;THAP7-AS1;-;-;-;178;16;28	Name=AluJb	8
chr22:21005871	T:C	THAP7-AS1	THAP7-AS1	ncRNA	lncRNA	NA	T;C;-;A||R;ALU;-;SINE/AluSz;ncRNA_intronic;THAP7-AS1;-;-;ncRNA_intronic;THAP7-AS1;-;-;ncRNA_intronic;THAP7-AS1;-;-;-;124;14;24	Name=AluSz	10
chr22:21005875	T:C	THAP7-AS1	THAP7-AS1	ncRNA	lncRNA	NA	T;C;-;A||R;ALU;-;SINE/AluSz;ncRNA_intronic;THAP7-AS1;-;-;ncRNA_intronic;THAP7-AS1;-;-;ncRNA_intronic;THAP7-AS1;-;-;-;212;17;28	Name=AluSz	11
chr22:21691093	A:G	PPIL2	PPIL2	intronic	protein_coding	NA	A;G;+;A||R;ALU;-;SINE/AluSq2;intronic;PPIL2;-;-;intronic;PPIL2;-;-;intronic;PPIL2;-;-;-;512;29;51	Name=AluSq2	17
chr22:21691218	A:G	PPIL2	PPIL2	intronic	protein_coding	NA	A;G;+;R;ALU;-;SINE/AluSq2;intronic;PPIL2;-;-;intronic;PPIL2;-;-;intronic;PPIL2;-;-;-;539;28;48	Name=AluSq2	6
chr22:23390754	A:G	ZDHHC8P1	None	ncRNA	NA	NA	T;C;-;A||R;ALU;-;SINE/AluSz;ncRNA_exonic;ZDHHC8P1;-;-;ncRNA_exonic;ZDHHC8P1;-;-;UTR3;ZDHHC8P1;-;-;-;665;25;44	Name=AluSz	33
chr22:23390798	A:G	ZDHHC8P1	None	ncRNA	NA	NA	T;C;-;A||R;ALU;-;SINE/AluSz;ncRNA_exonic;ZDHHC8P1;-;-;ncRNA_exonic;ZDHHC8P1;-;-;UTR3;ZDHHC8P1;-;-;-;632;26;43	Name=AluSz	35
chr22:23390809	A:G	ZDHHC8P1	None	ncRNA	NA	NA	T;C;-;A||R;ALU;-;SINE/AluSz;ncRNA_exonic;ZDHHC8P1;-;-;ncRNA_exonic;ZDHHC8P1;-;-;UTR3;ZDHHC8P1;-;-;-;387;25;42	Name=AluSz	32
chr22:23390817	A:G	ZDHHC8P1	None	ncRNA	NA	NA	T;C;-;A||R;ALU;-;SINE/AluSz;ncRNA_exonic;ZDHHC8P1;-;-;ncRNA_exonic;ZDHHC8P1;-;-;UTR3;ZDHHC8P1;-;-;-;768;27;46	Name=AluSz	35
chr22:23390820	A:G	ZDHHC8P1	None	ncRNA	NA	NA	T;C;-;R;ALU;-;SINE/AluSz;ncRNA_exonic;ZDHHC8P1;-;-;ncRNA_exonic;ZDHHC8P1;-;-;UTR3;ZDHHC8P1;-;-;-;425;24;40	Name=AluSz	27
chr22:23390890	A:G	ZDHHC8P1	None	ncRNA	NA	NEU	T;C;-;A||R;ALU;-;SINE/AluSz;ncRNA_exonic;ZDHHC8P1;-;-;ncRNA_exonic;ZDHHC8P1;-;-;UTR3;ZDHHC8P1;-;-;-;905;27;47	Name=AluSz	43
chr22:23390896	A:G	ZDHHC8P1	None	ncRNA	NA	NEU	T;C;-;A||R;ALU;-;SINE/AluSz;ncRNA_exonic;ZDHHC8P1;-;-;ncRNA_exonic;ZDHHC8P1;-;-;UTR3;ZDHHC8P1;-;-;-;729;27;48	Name=AluSz	36
chr22:24109484	A:G	CABIN1	CABIN1	intronic	protein_coding	NA	A;G;+;A||R||D;ALU;-;SINE/AluJo;intronic;CABIN1;-;-;intronic;CABIN1;-;-;intronic;CABIN1;-;-;-;1019;30;49	Name=AluJo	18
chr22:24109993	A:G	CABIN1	CABIN1	intronic	protein_coding	NA	A;G;+;A||R||D;ALU;-;SINE/AluSx;intronic;CABIN1;-;-;intronic;CABIN1;-;-;intronic;CABIN1;-;-;-;564;30;46	Name=AluSx	18
chr22:24110060	A:G	CABIN1	CABIN1	intronic	protein_coding	NA	A;G;+;A||R;ALU;-;SINE/AluSx;intronic;CABIN1;-;-;intronic;CABIN1;-;-;intronic;CABIN1;-;-;-;353;28;42	Name=AluSx	18
chr22:24174241	A:G	CABIN1	CABIN1	intronic	protein_coding	NA	A;G;+;A||R||D;ALU;-;SINE/AluJb;intronic;CABIN1;-;-;intronic;CABIN1;-;-;intronic;CABIN1;-;-;-;1565;30;54	Name=AluJb	12
chr22:24174381	A:G	CABIN1	CABIN1	intronic	protein_coding	NA	A;G;+;A||R||D;ALU;-;SINE/AluJb;intronic;CABIN1;-;-;intronic;CABIN1;-;-;intronic;CABIN1;-;-;-;1868;30;54	Name=AluJb	13
chr22:24312038	A:G	SPECC1L-ADORA2A	SPECC1L-ADORA2A	ncRNA	protein_coding	NA	A;G;+;A||R;ALU;-;SINE/AluJb;intronic;SPECC1L||SPECC1L-ADORA2A;-;-;ncRNA_intronic;SPECC1L-ADORA2A;-;-;intronic;SPECC1L;-;-;-;72;16;23	Name=AluJb	20
chr22:24312048	A:G	SPECC1L-ADORA2A	SPECC1L-ADORA2A	ncRNA	protein_coding	NA	A;G;+;A||R;ALU;-;SINE/AluJb;intronic;SPECC1L||SPECC1L-ADORA2A;-;-;ncRNA_intronic;SPECC1L-ADORA2A;-;-;intronic;SPECC1L;-;-;-;12;5;7	Name=AluJb	15
chr22:24572508	A:G	SNRPD3	SNRPD3	UTR3	protein_coding	NA	A;G;+;A||R||D;ALU;-;SINE/AluSx4;UTR3;SNRPD3;-;-;UTR3;SNRPD3;-;-;UTR3;SNRPD3;-;-;-;1135;30;55	Name=AluSx4	43
chr22:24572670	A:G	SNRPD3	SNRPD3	UTR3	protein_coding	NA	A;G;+;A||R;ALU;-;SINE/AluSx4;UTR3;SNRPD3;-;-;UTR3;SNRPD3;-;-;intronic;SNRPD3;-;-;-;1116;30;54	Name=AluSx4	39
chr22:24572682	A:G	SNRPD3	SNRPD3	UTR3	protein_coding	NA	A;G;+;A||R||D;ALU;-;SINE/AluSx4;UTR3;SNRPD3;-;-;UTR3;SNRPD3;-;-;intronic;SNRPD3;-;-;-;810;29;53	Name=AluSx4	43
chr22:24573192	A:G	SNRPD3	SNRPD3	UTR3	protein_coding	NA	A;G;+;A||R;ALU;-;SINE/AluJr;intronic;SNRPD3;-;-;UTR3;SNRPD3;-;-;intronic;SNRPD3;-;-;-;1235;30;55	Name=AluJr	37
chr22:24573617	A:G	SNRPD3	SNRPD3	UTR3	protein_coding	NA	A;G;+;A||R;ALU;-;SINE/AluJo;intronic;SNRPD3;-;-;UTR3;SNRPD3;-;-;intronic;SNRPD3;-;-;-;883;30;55	Name=AluJo	43
chr22:24573766	A:G	SNRPD3	SNRPD3	UTR3	protein_coding	NA	A;G;+;A||R||D;ALU;-;SINE/AluJo;intronic;SNRPD3;-;-;UTR3;SNRPD3;-;-;intronic;SNRPD3;-;-;-;1632;30;54	Name=AluJo	43
chr22:24573796	A:G	SNRPD3	SNRPD3	UTR3	protein_coding	NA	A;G;+;A||R;ALU;-;SINE/AluJo;intronic;SNRPD3;-;-;UTR3;SNRPD3;-;-;intronic;SNRPD3;-;-;-;998;30;54	Name=AluJo	38
chr22:24573798	A:G	SNRPD3	SNRPD3	UTR3	protein_coding	NA	A;G;+;A||R;ALU;-;SINE/AluJo;intronic;SNRPD3;-;-;UTR3;SNRPD3;-;-;intronic;SNRPD3;-;-;-;1249;30;55	Name=AluJo	38
chr22:24573806	A:G	SNRPD3	SNRPD3	UTR3	protein_coding	NA	A;G;+;A||R;ALU;-;SINE/AluJo;intronic;SNRPD3;-;-;UTR3;SNRPD3;-;-;intronic;SNRPD3;-;-;-;886;29;54	Name=AluJo	27
chr22:24573815	A:G	SNRPD3	SNRPD3	UTR3	protein_coding	NA	A;G;+;A||R;ALU;-;SINE/AluJo;intronic;SNRPD3;-;-;UTR3;SNRPD3;-;-;intronic;SNRPD3;-;-;-;1041;29;53	Name=AluJo	32
chr22:24573838	A:G	SNRPD3	SNRPD3	UTR3	protein_coding	NA	A;G;+;A||R||D;ALU;-;SINE/AluJo;intronic;SNRPD3;-;-;UTR3;SNRPD3;-;-;intronic;SNRPD3;-;-;-;1821;30;55	Name=AluJo	43
chr22:24574615	A:G	SNRPD3	SNRPD3	UTR3	protein_coding	NA	A;G;+;A||R;ALU;-;SINE/AluJb;intronic;SNRPD3;-;-;UTR3;SNRPD3;-;-;intronic;SNRPD3;-;-;-;1814;30;55	Name=AluJb	39
chr22:24574620	A:G	SNRPD3	SNRPD3	UTR3	protein_coding	NA	A;G;+;A||R;ALU;-;SINE/AluJb;intronic;SNRPD3;-;-;UTR3;SNRPD3;-;-;intronic;SNRPD3;-;-;-;1390;29;54	Name=AluJb	39
chr22:24574626	A:G	SNRPD3	SNRPD3	UTR3	protein_coding	NA	A;G;+;A||R;ALU;-;SINE/AluJb;intronic;SNRPD3;-;-;UTR3;SNRPD3;-;-;intronic;SNRPD3;-;-;-;1187;30;55	Name=AluJb	40
chr22:24574725	A:G	SNRPD3	SNRPD3	UTR3	protein_coding	NA	A;G;+;A||R||D;ALU;-;SINE/AluJb;intronic;SNRPD3;-;-;UTR3;SNRPD3;-;-;intronic;SNRPD3;-;-;-;1938;30;55	Name=AluJb	43
chr22:24574751	A:G	SNRPD3	SNRPD3	UTR3	protein_coding	NA	A;G;+;A||R;ALU;-;SINE/AluJb;intronic;SNRPD3;-;-;UTR3;SNRPD3;-;-;intronic;SNRPD3;-;-;-;1782;30;55	Name=AluJb	43
chr22:24574817	A:G	SNRPD3	SNRPD3	UTR3	protein_coding	NA	A;G;+;A||R;ALU;-;SINE/AluJb;intronic;SNRPD3;-;-;UTR3;SNRPD3;-;-;intronic;SNRPD3;-;-;-;1261;30;55	Name=AluJb	38
chr22:25724911	A:G	GRK3	GRK3	UTR3	protein_coding	NA	A;G;+;A||R||D;ALU;-;SINE/AluJo;UTR3;ADRBK2;-;-;UTR3;ADRBK2;-;-;UTR3;ADRBK2;-;-;-;415;26;47	Name=AluJo	16
chr22:25725002	A:G	GRK3	GRK3	UTR3	protein_coding	NA	A;G;+;A||R;ALU;-;SINE/AluJo;UTR3;ADRBK2;-;-;UTR3;ADRBK2;-;-;UTR3;ADRBK2;-;-;-;352;26;45	Name=AluJo	24
chr22:25725026	A:G	GRK3	GRK3	UTR3	protein_coding	NA	A;G;+;A||R||D;ALU;-;SINE/AluJo;UTR3;ADRBK2;-;-;UTR3;ADRBK2;-;-;UTR3;ADRBK2;-;-;-;610;29;50	Name=AluJo	32
chr22:25725691	A:G	GRK3	GRK3	UTR3	protein_coding	NA	A;G;+;A||R;ALU;-;SINE/AluY;UTR3;ADRBK2;-;-;UTR3;ADRBK2;-;-;UTR3;ADRBK2;-;-;-;399;25;46	Name=AluY	30
chr22:26495031	T:C	TFIP11	TFIP11	intronic	protein_coding	NA	A;G;+;A||R||D;ALU;-;SINE/AluSz6;intronic;TFIP11;-;-;intronic;TFIP11;-;-;intronic;TFIP11;-;-;-;600;30;55	Name=AluSz6	20
chr22:26664221	A:G	MIAT	MIAT	ncRNA	lncRNA	NA	A;G;+;A||R;ALU;-;SINE/AluSz6;ncRNA_intronic;MIAT;-;-;ncRNA_intronic;MIAT;-;-;ncRNA_intronic;MIAT;-;-;-;8;2;4	Name=AluSz6	12
chr22:26665051	A:G	MIAT	MIAT	ncRNA	lncRNA	NEU-GABA-GLU	A;G;+;A||R;ALU;-;SINE/AluSx;ncRNA_intronic;MIAT;-;-;ncRNA_intronic;MIAT;-;-;ncRNA_intronic;MIAT;-;-;-;22;3;8	Name=AluSx	16
chr22:26665061	A:G	MIAT	MIAT	ncRNA	lncRNA	NA	A;G;+;A||R;ALU;-;SINE/AluSx;ncRNA_intronic;MIAT;-;-;ncRNA_intronic;MIAT;-;-;ncRNA_intronic;MIAT;-;-;-;13;2;7	Name=AluSx	14
chr22:26665110	A:G	MIAT	MIAT	ncRNA	lncRNA	NEU-GABA-GLU	A;G;+;R;ALU;-;SINE/AluSx;ncRNA_intronic;MIAT;-;-;ncRNA_intronic;MIAT;-;-;ncRNA_intronic;MIAT;-;-;-;25;3;12	Name=AluSx	16
chr22:26665120	A:G	MIAT	MIAT	ncRNA	lncRNA	NEU-GABA-GLU	A;G;+;A||R;ALU;-;SINE/AluSx;ncRNA_intronic;MIAT;-;-;ncRNA_intronic;MIAT;-;-;ncRNA_intronic;MIAT;-;-;-;19;1;9	Name=AluSx	15
chr22:29261921	T:C	RHBDD3	RHBDD3	intronic	protein_coding	NA	A;G;+;A||R;ALU;-;SINE/AluSz;ncRNA_exonic;CTA-984G1.5;-;-;intronic;RHBDD3;-;-;intronic;RHBDD3;-;-;-;546;29;52	Name=AluSz	5
chr22:29438320	A:G	RFPL1S	RFPL1S	ncRNA	lncRNA	NEU-GABA-GLU	T;C;-;A||R;ALU;-;SINE/AluSx;ncRNA_exonic;RFPL1S;-;-;ncRNA_exonic;RFPL1S;-;-;ncRNA_exonic;RFPL1S;-;-;-;191;8;20	Name=AluSx	42
chr22:29439551	A:G	RFPL1S	RFPL1S	ncRNA	lncRNA	NA	T;C;-;A||R;ALU;-;SINE/AluY;ncRNA_exonic;RFPL1S;-;-;ncRNA_exonic;RFPL1S;-;-;ncRNA_exonic;RFPL1S;-;-;-;130;6;18	Name=AluY	35
chr22:29440737	A:G	RFPL1S	RFPL1S	ncRNA	lncRNA	NA	T;C;-;A||R||D;ALU;-;SINE/AluY;ncRNA_exonic;RFPL1S;-;-;ncRNA_exonic;RFPL1S;-;-;ncRNA_exonic;RFPL1S;-;-;-;131;5;17	Name=AluY	32
chr22:29501409	A:G	THOC5	THOC5	intergenic	protein_coding	NA	T;C;-;A||R;ALU;-;SINE/AluSq2;intergenic;NEFH||THOC5;-;-;intergenic;NEFH||THOC5;-;-;intergenic;NEFH||THOC5;-;-;-;155;23;42	Name=AluSq2	19
chr22:29502453	A:G	THOC5	THOC5	intergenic	protein_coding	NA	T;C;-;A;REP;-;SINE/FRAM;intergenic;NEFH||THOC5;-;-;intergenic;NEFH||THOC5;-;-;intergenic;NEFH||THOC5;-;-;-;189;20;35	Name=FRAM	19
chr22:29502462	A:G	THOC5	THOC5	intergenic	protein_coding	NA	T;C;-;A||R;REP;-;SINE/FRAM;intergenic;NEFH||THOC5;-;-;intergenic;NEFH||THOC5;-;-;intergenic;NEFH||THOC5;-;-;-;282;23;40	Name=FRAM	29
chr22:29502903	A:G	THOC5	THOC5	intergenic	protein_coding	NA	T;C;-;A||R;ALU;-;SINE/AluJr4;intergenic;NEFH||THOC5;-;-;intergenic;NEFH||THOC5;-;-;intergenic;NEFH||THOC5;-;-;-;79;19;26	Name=AluJr4	17
chr22:29502913	A:G	THOC5	THOC5	intergenic	protein_coding	NA	T;C;-;A||R;ALU;-;SINE/AluJr4;intergenic;NEFH||THOC5;-;-;intergenic;NEFH||THOC5;-;-;intergenic;NEFH||THOC5;-;-;-;91;20;31	Name=AluJr4	16
chr22:29502920	A:G	THOC5	THOC5	intergenic	protein_coding	NA	T;C;-;A||R;ALU;-;SINE/AluJr4;intergenic;NEFH||THOC5;-;-;intergenic;NEFH||THOC5;-;-;intergenic;NEFH||THOC5;-;-;-;65;17;26	Name=AluJr4	15
chr22:29502970	A:G	THOC5	THOC5	intergenic	protein_coding	NA	T;C;-;A||R;ALU;-;SINE/AluJr4;intergenic;NEFH||THOC5;-;-;intergenic;NEFH||THOC5;-;-;intergenic;NEFH||THOC5;-;-;-;99;21;32	Name=AluJr4	15
chr22:29503621	A:G	THOC5	THOC5	intergenic	protein_coding	NA	T;C;-;A||R;REP;-;SINE/FLAM_C;intergenic;NEFH||THOC5;-;-;intergenic;NEFH||THOC5;-;-;intergenic;NEFH||THOC5;-;-;-;235;24;42	Name=FLAM_C	29
chr22:29503651	A:G	THOC5	THOC5	intergenic	protein_coding	NA	T;C;-;A;REP;-;SINE/FLAM_C;intergenic;NEFH||THOC5;-;-;intergenic;NEFH||THOC5;-;-;intergenic;NEFH||THOC5;-;-;-;71;17;25	Name=FLAM_C	23
chr22:29503699	A:G	THOC5	THOC5	intergenic	protein_coding	NA	T;C;-;A||R;REP;-;SINE/FLAM_C;intergenic;NEFH||THOC5;-;-;intergenic;NEFH||THOC5;-;-;intergenic;NEFH||THOC5;-;-;-;119;22;38	Name=FLAM_C	25
chr22:29504409	A:G	THOC5	THOC5	intergenic	protein_coding	NA	T;C;-;A||R;ALU;-;SINE/AluY;intergenic;NEFH||THOC5;-;-;intergenic;NEFH||THOC5;-;-;intergenic;NEFH||THOC5;-;-;-;89;21;31	Name=AluY	20
chr22:29504472	A:G	THOC5	THOC5	intergenic	protein_coding	NA	T;C;-;A||R;ALU;-;SINE/AluY;intergenic;NEFH||THOC5;-;-;intergenic;NEFH||THOC5;-;-;intergenic;NEFH||THOC5;-;-;-;41;13;19	Name=AluY	16
chr22:29504475	A:G	THOC5	THOC5	intergenic	protein_coding	NA	T;C;-;A||R;ALU;-;SINE/AluY;intergenic;NEFH||THOC5;-;-;intergenic;NEFH||THOC5;-;-;intergenic;NEFH||THOC5;-;-;-;34;12;14	Name=AluY	20
chr22:29504501	A:G	THOC5	THOC5	intergenic	protein_coding	NA	T;C;-;A||R;ALU;-;SINE/AluY;intergenic;NEFH||THOC5;-;-;intergenic;NEFH||THOC5;-;-;intergenic;NEFH||THOC5;-;-;-;42;14;20	Name=AluY	20
chr22:29504573	A:G	THOC5	THOC5	intergenic	protein_coding	NA	T;C;-;A||R;ALU;-;SINE/AluY;intergenic;NEFH||THOC5;-;-;intergenic;NEFH||THOC5;-;-;intergenic;NEFH||THOC5;-;-;-;13;8;10	Name=AluY	17
chr22:29505060	A:G	THOC5	THOC5	intergenic	protein_coding	NA	T;C;-;A||R;ALU;-;SINE/AluSx;downstream;THOC5;-;-;intergenic;NEFH||THOC5;-;-;intergenic;NEFH||THOC5;-;-;-;110;23;35	Name=AluSx	21
chr22:29505112	A:G	THOC5	THOC5	intergenic	protein_coding	NA	T;C;-;A||R;ALU;-;SINE/AluSx;downstream;THOC5;-;-;intergenic;NEFH||THOC5;-;-;intergenic;NEFH||THOC5;-;-;-;60;13;20	Name=AluSx	21
chr22:29505932	A:G	THOC5	THOC5	UTR3	protein_coding	NA	T;C;-;A||R;ALU;-;SINE/AluSx;UTR3;THOC5;-;-;intergenic;NEFH||THOC5;-;-;intergenic;NEFH||THOC5;-;-;-;16;8;13	Name=AluSx	17
chr22:29506428	A:G	THOC5	THOC5	UTR3	protein_coding	NEU-GABA-GLU	T;C;-;A||R;ALU;-;SINE/AluJb;UTR3;THOC5;-;-;intergenic;NEFH||THOC5;-;-;intergenic;NEFH||THOC5;-;-;-;51;18;23	Name=AluJb	21
chr22:29506517	A:G	THOC5	THOC5	UTR3	protein_coding	NA	T;C;-;A||D;ALU;rs142601648;SINE/AluJb;UTR3;THOC5;-;-;intergenic;NEFH||THOC5;-;-;intergenic;NEFH||THOC5;-;-;-;14;12;12	Name=AluJb	19
chr22:29506551	A:G	THOC5	THOC5	UTR3	protein_coding	NA	T;C;-;A||R||D;ALU;-;SINE/AluJb;UTR3;THOC5;-;-;intergenic;NEFH||THOC5;-;-;intergenic;NEFH||THOC5;-;-;-;45;18;23	Name=AluJb	22
chr22:29506561	A:G	THOC5	THOC5	UTR3	protein_coding	NA	T;C;-;A||D;ALU;rs373051;SINE/AluJb;UTR3;THOC5;-;-;intergenic;NEFH||THOC5;-;-;intergenic;NEFH||THOC5;-;-;-;65;18;25	Name=AluJb	22
chr22:29506564	A:G	THOC5	THOC5	UTR3	protein_coding	NA	T;C;-;A||R;ALU;-;SINE/AluJb;UTR3;THOC5;-;-;intergenic;NEFH||THOC5;-;-;intergenic;NEFH||THOC5;-;-;-;18;13;15	Name=AluJb	20
chr22:29506591	A:G	THOC5	THOC5	UTR3	protein_coding	NA	T;C;-;A||R;ALU;-;SINE/AluJb;UTR3;THOC5;-;-;intergenic;NEFH||THOC5;-;-;intergenic;NEFH||THOC5;-;-;-;49;17;26	Name=AluJb	21
chr22:29506887	A:G	THOC5	THOC5	UTR3	protein_coding	NA	T;C;-;A||R;ALU;-;SINE/AluJr;UTR3;THOC5;-;-;intergenic;NEFH||THOC5;-;-;intergenic;NEFH||THOC5;-;-;-;67;19;28	Name=AluJr	23
chr22:29506961	A:G	THOC5	THOC5	UTR3	protein_coding	NA	T;C;-;A||R||D;ALU;-;SINE/AluJr;UTR3;THOC5;-;-;intergenic;NEFH||THOC5;-;-;intergenic;NEFH||THOC5;-;-;-;91;18;31	Name=AluJr	24
chr22:29507033	A:G	THOC5	THOC5	UTR3	protein_coding	NA	T;C;-;A||R;ALU;-;SINE/AluJr;UTR3;THOC5;-;-;intergenic;NEFH||THOC5;-;-;intergenic;NEFH||THOC5;-;-;-;51;15;22	Name=AluJr	23
chr22:29507039	A:G	THOC5	THOC5	UTR3	protein_coding	NA	T;C;-;A||R;ALU;-;SINE/AluJr;UTR3;THOC5;-;-;intergenic;NEFH||THOC5;-;-;intergenic;NEFH||THOC5;-;-;-;9;4;4	Name=AluJr	22
chr22:29507121	A:G	THOC5	THOC5	UTR3	protein_coding	NA	T;C;-;A||R;ALU;-;SINE/AluJr;UTR3;THOC5;-;-;intergenic;NEFH||THOC5;-;-;intergenic;NEFH||THOC5;-;-;-;39;11;15	Name=AluJr	23
chr22:29507127	A:G	THOC5	THOC5	UTR3	protein_coding	NA	T;C;-;A||R;ALU;-;SINE/AluJr;UTR3;THOC5;-;-;intergenic;NEFH||THOC5;-;-;intergenic;NEFH||THOC5;-;-;-;40;10;17	Name=AluJr	20
chr22:29507143	A:G	THOC5	THOC5	UTR3	protein_coding	NA	T;C;-;A||R;ALU;-;SINE/AluJr;UTR3;THOC5;-;-;intergenic;NEFH||THOC5;-;-;intergenic;NEFH||THOC5;-;-;-;33;15;19	Name=AluJr	21
chr22:29507429	A:G	THOC5	THOC5	UTR3	protein_coding	NA	T;C;-;A||R;ALU;-;SINE/AluSz;UTR3;THOC5;-;-;downstream;THOC5;-;-;downstream;THOC5;-;-;-;32;9;15	Name=AluSz	17
chr22:29507487	A:G	THOC5	THOC5	UTR3	protein_coding	NA	T;C;-;A||R;ALU;-;SINE/AluSz;UTR3;THOC5;-;-;downstream;THOC5;-;-;downstream;THOC5;-;-;-;16;6;8	Name=AluSz	19
chr22:29507518	A:G	THOC5	THOC5	UTR3	protein_coding	NA	T;C;-;A||R;ALU;rs750897283;SINE/AluSz;UTR3;THOC5;-;-;downstream;THOC5;-;-;downstream;THOC5;-;-;-;15;11;12	Name=AluSz	20
chr22:29507523	A:G	THOC5	THOC5	UTR3	protein_coding	NEU	T;C;-;A||R;ALU;-;SINE/AluSz;UTR3;THOC5;-;-;downstream;THOC5;-;-;downstream;THOC5;-;-;-;19;9;11	Name=AluSz	20
chr22:29977057	A:G	MTMR3	MTMR3	intronic	protein_coding	MGAS	A;G;+;A||R;ALU;-;SINE/AluJo;intronic;MTMR3;-;-;intronic;MTMR3;-;-;intronic;MTMR3;-;-;-;174;28;36	Name=AluJo	16
chr22:29977058	A:G	MTMR3	MTMR3	intronic	protein_coding	NA	A;G;+;A||R;ALU;-;SINE/AluJo;intronic;MTMR3;-;-;intronic;MTMR3;-;-;intronic;MTMR3;-;-;-;106;23;31	Name=AluJo	16
chr22:29977109	A:G	MTMR3	MTMR3	intronic	protein_coding	MGAS	A;G;+;A||R;ALU;-;SINE/AluJo;intronic;MTMR3;-;-;intronic;MTMR3;-;-;intronic;MTMR3;-;-;-;167;27;38	Name=AluJo	16
chr22:29977110	A:G	MTMR3	MTMR3	intronic	protein_coding	NA	A;G;+;A||R;ALU;-;SINE/AluJo;intronic;MTMR3;-;-;intronic;MTMR3;-;-;intronic;MTMR3;-;-;-;120;26;35	Name=AluJo	16
chr22:30385702	A:G	RNF215	RNF215	intronic	protein_coding	NA	T;C;-;A||R;ALU;-;SINE/AluSq4;intronic;RNF215;-;-;intronic;RNF215;-;-;intronic;RNF215;-;-;-;76;19;30	Name=AluSx3	7
chr22:30647299	A:G	SLC35E4	SLC35E4	UTR3	protein_coding	NA	A;G;+;R;ALU;-;SINE/AluSz6;UTR3;SLC35E4;-;-;UTR3;SLC35E4;-;-;UTR3;SLC35E4;-;-;-;646;30;52	Name=AluSz6	18
chr22:31443936	T:C	EIF4ENIF1	EIF4ENIF1	intronic	protein_coding	NA	A;G;+;A||R;ALU;-;SINE/AluJo;intronic;EIF4ENIF1;-;-;intronic;EIF4ENIF1;-;-;intronic;EIF4ENIF1;-;-;-;234;29;46	Name=AluJo	5
chr22:31444045	T:C	EIF4ENIF1	EIF4ENIF1	intronic	protein_coding	NA	A;G;+;A||R;ALU;-;SINE/AluJo;intronic;EIF4ENIF1;-;-;intronic;EIF4ENIF1;-;-;intronic;EIF4ENIF1;-;-;-;178;24;38	Name=AluJo	4
chr22:31606815	A:G	SFI1	SFI1	intronic	protein_coding	NA	A;G;+;A||R||D;ALU;-;SINE/AluSx;intronic;SFI1;-;-;intronic;SFI1;-;-;intronic;SFI1;-;-;-;341;27;39	Name=AluSx	7
chr22:31606827	A:G	SFI1	SFI1	intronic	protein_coding	NA	A;G;+;A||R||D;ALU;-;SINE/AluSx;intronic;SFI1;-;-;intronic;SFI1;-;-;intronic;SFI1;-;-;-;377;28;45	Name=AluSx	7
chr22:31606837	A:G	SFI1	SFI1	intronic	protein_coding	NA	A;G;+;A||R||D;ALU;-;SINE/AluSx;intronic;SFI1;-;-;intronic;SFI1;-;-;intronic;SFI1;-;-;-;349;28;42	Name=AluSx	7
chr22:31606878	A:G	SFI1	SFI1	intronic	protein_coding	NA	A;G;+;A||R||D;ALU;-;SINE/AluSx;intronic;SFI1;-;-;intronic;SFI1;-;-;intronic;SFI1;-;-;-;520;29;48	Name=AluSx	6
chr22:31606881	A:G	SFI1	SFI1	intronic	protein_coding	NA	A;G;+;A||R;ALU;-;SINE/AluSx;intronic;SFI1;-;-;intronic;SFI1;-;-;intronic;SFI1;-;-;-;463;30;46	Name=AluSx	6
chr22:31606950	A:G	SFI1	SFI1	intronic	protein_coding	NA	A;G;+;A||R||D;ALU;-;SINE/AluSx;intronic;SFI1;-;-;intronic;SFI1;-;-;intronic;SFI1;-;-;-;1397;30;54	Name=AluSx	15
chr22:31607050	A:G	SFI1	SFI1	intronic	protein_coding	NA	A;G;+;A||R||D;ALU;-;SINE/AluSx;intronic;SFI1;-;-;intronic;SFI1;-;-;intronic;SFI1;-;-;-;986;30;53	Name=AluSx3	18
chr22:31740181	A:G	PRR14L	PRR14L	intronic	protein_coding	NA	T;C;-;A||R;ALU;-;SINE/AluJb;intronic;PRR14L;-;-;intronic;PRR14L;-;-;intronic;PRR14L;-;-;-;15;8;9	Name=AluJo	9
chr22:31743583	A:G	PRR14L	PRR14L	intronic	protein_coding	NA	T;C;-;A||R;ALU;-;SINE/AluSz;intronic;PRR14L;-;-;intronic;PRR14L;-;-;intronic;PRR14L;-;-;-;15;8;10	Name=AluSz	14
chr22:31744332	A:G	PRR14L	PRR14L	intronic	protein_coding	NA	T;C;-;A||R;ALU;-;SINE/AluSp;intronic;PRR14L;-;-;intronic;PRR14L;-;-;intronic;PRR14L;-;-;-;17;9;10	Name=AluSp	10
chr22:35838661	T:C	RBFOX2	RBFOX2	intronic	protein_coding	NEU	.	.	9
chr22:36488459	A:G	FOXRED2	FOXRED2	UTR3	protein_coding	NA	T;C;-;A||R||D;ALU;-;SINE/AluSx;UTR3;FOXRED2;-;-;UTR3;FOXRED2;-;-;UTR3;FOXRED2;-;-;-;1248;30;54	Name=AluSx	42
chr22:37627014	A:G	GGA1	GGA1	intronic	protein_coding	NA	A;G;+;A||R||D;ALU;-;SINE/AluSz;intronic;GGA1;-;-;intronic;GGA1;-;-;intronic;GGA1;-;-;-;930;30;53	Name=AluSz	11
chr22:37628007	A:G	GGA1	GGA1	intronic	protein_coding	MGAS	A;G;+;A||R||D;ALU;-;SINE/AluJb;intronic;GGA1;-;-;intronic;GGA1;-;-;intronic;GGA1;-;-;-;944;30;54	Name=AluJb	5
chr22:37628045	A:G	GGA1	GGA1	intronic	protein_coding	MGAS	A;G;+;A||R||D;ALU;-;SINE/AluJb;intronic;GGA1;-;-;intronic;GGA1;-;-;intronic;GGA1;-;-;-;789;30;48	Name=AluJb	6
chr22:37773331	A:G	TRIOBP	TRIOBP	intronic	protein_coding	NA	A;G;+;A||R;ALU;-;SINE/AluJb;intronic;TRIOBP;-;-;intronic;TRIOBP;-;-;intronic;TRIOBP;-;-;-;1429;30;53	Name=AluJb	8
chr22:37944681	T:C	C22orf23	C22orf23	intronic	protein_coding	NA	A;G;+;R||D;ALU;rs569653281;SINE/AluSq;intronic;C22orf23;-;-;intronic;C22orf23;-;-;intronic;C22orf23;-;-;-;508;27;48	Name=AluSq	9
chr22:37945394	T:C	C22orf23	C22orf23	intronic	protein_coding	NA	A;G;+;A||R;ALU;-;SINE/AluJb;intronic;C22orf23;-;-;intronic;C22orf23;-;-;intronic;C22orf23;-;-;-;695;30;53	Name=AluJo	13
chr22:37945588	T:C	C22orf23	C22orf23	intronic	protein_coding	NA	A;G;+;A||R;ALU;-;SINE/AluJb;intronic;C22orf23;-;-;intronic;C22orf23;-;-;intronic;C22orf23;-;-;-;349;26;46	Name=AluJb	9
chr22:37945589	T:C	C22orf23	C22orf23	intronic	protein_coding	NA	A;G;+;A||R;ALU;-;SINE/AluJb;intronic;C22orf23;-;-;intronic;C22orf23;-;-;intronic;C22orf23;-;-;-;382;28;49	Name=AluJb	10
chr22:37945601	T:C	C22orf23	C22orf23	intronic	protein_coding	NA	A;G;+;A||R;ALU;-;SINE/AluJb;intronic;C22orf23;-;-;intronic;C22orf23;-;-;intronic;C22orf23;-;-;-;425;26;44	Name=AluJb	9
chr22:37945697	T:C	C22orf23	C22orf23	intronic	protein_coding	NA	A;G;+;A||R;ALU;-;SINE/AluJb;intronic;C22orf23;-;-;intronic;C22orf23;-;-;intronic;C22orf23;-;-;-;372;25;46	Name=AluJb	9
chr22:37945859	T:C	C22orf23	C22orf23	intronic	protein_coding	NA	A;G;+;R;ALU;-;SINE/AluSx;intronic;C22orf23;-;-;intronic;C22orf23;-;-;intronic;C22orf23;-;-;-;417;27;49	Name=AluSx3	8
chr22:37946003	T:C	C22orf23	C22orf23	intronic	protein_coding	NA	A;G;+;R;ALU;-;SINE/AluY;intronic;C22orf23;-;-;intronic;C22orf23;-;-;intronic;C22orf23;-;-;-;541;28;48	Name=AluY	10
chr22:37946148	T:C	C22orf23	C22orf23	intronic	protein_coding	NA	A;G;+;A||R;ALU;-;SINE/AluY;intronic;C22orf23;-;-;intronic;C22orf23;-;-;intronic;C22orf23;-;-;-;553;29;49	Name=AluY	7
chr22:37946165	T:C	C22orf23	C22orf23	intronic	protein_coding	NA	A;G;+;A||R;ALU;-;SINE/AluY;intronic;C22orf23;-;-;intronic;C22orf23;-;-;intronic;C22orf23;-;-;-;917;29;52	Name=AluY	7
chr22:37946306	T:C	C22orf23	C22orf23	intronic	protein_coding	NA	A;G;+;A||R;ALU;-;SINE/AluSx;intronic;C22orf23;-;-;intronic;C22orf23;-;-;intronic;C22orf23;-;-;-;829;29;52	Name=AluSx3	18
chr22:37946530	T:C	C22orf23	C22orf23	intronic	protein_coding	NA	A;G;+;A||R;ALU;-;SINE/AluJb;intronic;C22orf23;-;-;intronic;C22orf23;-;-;intronic;C22orf23;-;-;-;791;29;51	Name=AluJo	10
chr22:37946767	T:C	C22orf23	C22orf23	intronic	protein_coding	NA	A;G;+;A||R;ALU;-;SINE/AluSz6;intronic;C22orf23;-;-;intronic;C22orf23;-;-;intronic;C22orf23;-;-;-;1178;30;54	Name=AluSx1	17
chr22:37947857	T:C	C22orf23	C22orf23	intronic	protein_coding	NA	A;G;+;A||R;ALU;-;SINE/AluY;intronic;C22orf23;-;-;intronic;C22orf23;-;-;intronic;C22orf23;-;-;-;1092;30;53	Name=AluY	9
chr22:37947882	T:C	C22orf23	C22orf23	intronic	protein_coding	NA	A;G;+;A||R;ALU;-;SINE/AluY;intronic;C22orf23;-;-;intronic;C22orf23;-;-;intronic;C22orf23;-;-;-;666;29;51	Name=AluY	5
chr22:37947948	T:C	C22orf23	C22orf23	intronic	protein_coding	NA	A;G;+;A||R;ALU;-;SINE/AluY;intronic;C22orf23;-;-;intronic;C22orf23;-;-;intronic;C22orf23;-;-;-;1;1;1	Name=AluY	10
chr22:37948238	T:C	C22orf23	C22orf23	intronic	protein_coding	NA	A;G;+;A||R;ALU;-;SINE/AluSx1;intronic;C22orf23;-;-;intronic;C22orf23;-;-;intronic;C22orf23;-;-;-;1398;30;53	Name=AluSx1	18
chr22:37948303	T:C	C22orf23	C22orf23	intronic	protein_coding	NA	A;G;+;A||R;ALU;-;SINE/AluSx1;intronic;C22orf23;-;-;intronic;C22orf23;-;-;intronic;C22orf23;-;-;-;1489;30;53	Name=AluSx1	23
chr22:37948339	T:C	C22orf23	C22orf23	intronic	protein_coding	NA	A;G;+;A||R;ALU;-;SINE/AluSx1;intronic;C22orf23;-;-;intronic;C22orf23;-;-;intronic;C22orf23;-;-;-;1363;30;53	Name=AluSx1	21
chr22:37948395	T:C	C22orf23	C22orf23	intronic	protein_coding	NA	A;G;+;A||R;ALU;-;SINE/AluSx1;intronic;C22orf23;-;-;intronic;C22orf23;-;-;intronic;C22orf23;-;-;-;1563;30;54	Name=AluSx1	23
chr22:37948400	T:C	C22orf23	C22orf23	intronic	protein_coding	NA	A;G;+;A||R;ALU;-;SINE/AluSx1;intronic;C22orf23;-;-;intronic;C22orf23;-;-;intronic;C22orf23;-;-;-;1584;30;53	Name=AluSx1	22
chr22:38091187	T:C	BAIAP2L2	BAIAP2L2	intronic	protein_coding	NA	A;G;+;A||R;ALU;-;SINE/AluSx4;ncRNA_exonic;CTA-228A9.3;-;-;intronic;BAIAP2L2;-;-;intronic;BAIAP2L2;-;-;-;1208;30;52	Name=AluSx4	36
chr22:38341264	A:G	TPTEP2-CSNK1E	TPTEP2-CSNK1E	intronic	protein_coding	NA	T;C;-;A||R||D;ALU;-;SINE/AluSx1;intronic;CSNK1E;-;-;intronic;LOC400927-CSNK1E;-;-;intronic;CSNK1E;-;-;-;232;24;40	Name=AluSx1	13
chr22:38341266	A:G	TPTEP2-CSNK1E	TPTEP2-CSNK1E	intronic	protein_coding	NA	T;C;-;A||R||D;ALU;-;SINE/AluSx1;intronic;CSNK1E;-;-;intronic;LOC400927-CSNK1E;-;-;intronic;CSNK1E;-;-;-;258;27;43	Name=AluSx1	14
chr22:38341276	A:G	TPTEP2-CSNK1E	TPTEP2-CSNK1E	intronic	protein_coding	OLIG	T;C;-;A||R||D;ALU;-;SINE/AluSx1;intronic;CSNK1E;-;-;intronic;LOC400927-CSNK1E;-;-;intronic;CSNK1E;-;-;-;252;24;42	Name=AluSx1	11
chr22:38502208	A:G	DDX17	DDX17	intronic	protein_coding	NA	T;C;-;A||R;ALU;-;SINE/AluSz;intronic;DDX17;-;-;intronic;DDX17;-;-;intronic;DDX17;-;-;-;240;27;37	Name=AluSz	19
chr22:38502226	A:G	DDX17	DDX17	intronic	protein_coding	NA	T;C;-;A||R;ALU;-;SINE/AluSz;intronic;DDX17;-;-;intronic;DDX17;-;-;intronic;DDX17;-;-;-;206;24;33	Name=AluSz	18
chr22:38502291	A:G	DDX17	DDX17	intronic	protein_coding	NA	T;C;-;A||R;ALU;-;SINE/AluSz;intronic;DDX17;-;-;intronic;DDX17;-;-;intronic;DDX17;-;-;-;148;23;32	Name=AluSz	19
chr22:38502302	A:G	DDX17	DDX17	intronic	protein_coding	NA	T;C;-;A||R;ALU;-;SINE/AluSz;intronic;DDX17;-;-;intronic;DDX17;-;-;intronic;DDX17;-;-;-;119;21;26	Name=AluSz	18
chr22:38502306	A:G	DDX17	DDX17	intronic	protein_coding	NA	T;C;-;A;ALU;-;SINE/AluSz;intronic;DDX17;-;-;intronic;DDX17;-;-;intronic;DDX17;-;-;-;108;23;30	Name=AluSz	19
chr22:38671868	A:G	CBY1	CBY1	intronic	protein_coding	NA	A;G;+;R;REP;-;SINE/FLAM_A;ncRNA_intronic;RP3-508I15.9;-;-;intronic;CBY1;-;-;ncRNA_intronic;BC036921;-;-;-;913;30;53	Name=FLAM_C	11
chr22:38672007	T:C	CBY1	CBY1	intronic	protein_coding	NA	T;C;-;A||R;ALU;-;SINE/AluSg;ncRNA_intronic;RP3-508I15.9;-;-;intronic;CBY1;-;-;ncRNA_intronic;BC036921;-;-;-;215;25;43	Name=AluSg	3
chr22:38672009	A:G	CBY1	CBY1	intronic	protein_coding	NEU	A;G;+;A||R;ALU;-;SINE/AluSg;ncRNA_intronic;RP3-508I15.9;-;-;intronic;CBY1;-;-;ncRNA_intronic;BC036921;-;-;-;631;30;54	Name=AluSg	13
chr22:38672588	T:C	CBY1	CBY1	intronic	protein_coding	NA	T;C;-;R;ALU;-;SINE/AluSx1;ncRNA_intronic;RP3-508I15.9;-;-;intronic;CBY1;-;-;ncRNA_intronic;BC036921;-;-;-;492;29;51	Name=AluSx1	10
chr22:38672589	T:C	CBY1	CBY1	intronic	protein_coding	NA	T;C;-;R;ALU;-;SINE/AluSx1;ncRNA_intronic;RP3-508I15.9;-;-;intronic;CBY1;-;-;ncRNA_intronic;BC036921;-;-;-;435;28;50	Name=AluSx1	12
chr22:38672590	A:G	CBY1	CBY1	intronic	protein_coding	NEU-GABA-GLU	A;G;+;A||R;ALU;-;SINE/AluSx1;ncRNA_intronic;RP3-508I15.9;-;-;intronic;CBY1;-;-;ncRNA_intronic;BC036921;-;-;-;1206;30;53	Name=AluSx1	27
chr22:39379540	A:G	SYNGR1	SYNGR1	intronic	protein_coding	NA	A;G;+;A||R;ALU;-;SINE/AluSx1;intronic;SYNGR1;-;-;intronic;SYNGR1;-;-;intronic;SYNGR1||TAB1;-;-;-;290;27;45	Name=AluSx1	12
chr22:39379555	A:G	SYNGR1	SYNGR1	intronic	protein_coding	NA	A;G;+;R;ALU;-;SINE/AluSx1;intronic;SYNGR1;-;-;intronic;SYNGR1;-;-;intronic;SYNGR1||TAB1;-;-;-;187;21;36	Name=AluSx1	12
chr22:39380427	A:G	SYNGR1	SYNGR1	intronic	protein_coding	NA	A;G;+;A||R;ALU;-;SINE/AluJr;intronic;SYNGR1;-;-;intronic;SYNGR1;-;-;intronic;SYNGR1||TAB1;-;-;-;278;25;44	Name=AluJo	9
chr22:39380519	A:G	SYNGR1	SYNGR1	intronic	protein_coding	NA	A;G;+;R;ALU;-;SINE/AluJr;intronic;SYNGR1;-;-;intronic;SYNGR1;-;-;intronic;SYNGR1||TAB1;-;-;-;206;24;40	Name=AluJo	5
chr22:40192095	A:G	TNRC6B	TNRC6B	intronic	protein_coding	NA	A;G;+;A||R;ALU;-;SINE/AluJb;intronic;TNRC6B;-;-;intronic;TNRC6B;-;-;intronic;TNRC6B;-;-;-;11;6;7	Name=AluJr4	14
chr22:40268338	A:G	TNRC6B	TNRC6B	intronic	protein_coding	NA	A;G;+;A||R||D;ALU;-;SINE/AluSx1;intronic;TNRC6B;-;-;intronic;TNRC6B;-;-;intronic;TNRC6B;-;-;-;12;7;8	Name=AluSx1	12
chr22:40367372	A:G	ADSL	ADSL	UTR3	protein_coding	NA	A;G;+;A||R||D;ALU;-;SINE/AluSx1;downstream;ADSL;-;-;downstream;ADSL;-;-;downstream;ADSL;-;-;-;360;29;51	Name=AluSx1	15
chr22:40515449	A:G	MRTFA	MRTFA	intronic	protein_coding	NEU	T;C;-;A||R;ALU;-;SINE/AluSz6;intronic;MKL1;-;-;intronic;MKL1;-;-;intronic;MKL1;-;-;-;12;5;5	Name=AluSz6	15
chr22:40515609	A:G	MRTFA	MRTFA	intronic	protein_coding	NA	T;C;-;A||R;ALU;-;SINE/AluSz6;intronic;MKL1;-;-;intronic;MKL1;-;-;intronic;MKL1;-;-;-;15;8;8	Name=AluSz6	16
chr22:40927219	A:G	XPNPEP3	XPNPEP3	UTR3	protein_coding	NA	A;G;+;A||R||D;ALU;-;SINE/AluSz6;UTR3;XPNPEP3;-;-;UTR3;XPNPEP3;-;-;UTR3;XPNPEP3;-;-;-;958;30;52	Name=AluSz6	20
chr22:40927278	A:G	XPNPEP3	XPNPEP3	UTR3	protein_coding	NA	A;G;+;A||R;ALU;-;SINE/AluSz6;UTR3;XPNPEP3;-;-;UTR3;XPNPEP3;-;-;UTR3;XPNPEP3;-;-;-;804;30;53	Name=AluSz6	20
chr22:40927354	A:G	XPNPEP3	XPNPEP3	UTR3	protein_coding	NA	A;G;+;A||R||D;ALU;-;SINE/AluSz6;UTR3;XPNPEP3;-;-;UTR3;XPNPEP3;-;-;UTR3;XPNPEP3;-;-;-;1001;30;54	Name=AluSz6	20
chr22:40928459	A:G	XPNPEP3	XPNPEP3	UTR3	protein_coding	NA	A;G;+;A||R||D;ALU;-;SINE/AluSx3;UTR3;XPNPEP3;-;-;UTR3;XPNPEP3;-;-;UTR3;XPNPEP3;-;-;-;596;30;50	Name=AluSx3	20
chr22:40929325	A:G	XPNPEP3	XPNPEP3	UTR3	protein_coding	NA	A;G;+;A||R;ALU;-;SINE/AluSx3;UTR3;XPNPEP3;-;-;UTR3;XPNPEP3;-;-;UTR3;XPNPEP3;-;-;-;667;30;54	Name=AluSx3	20
chr22:40930589	A:G	XPNPEP3	XPNPEP3	UTR3	protein_coding	NA	A;G;+;A||R||D;ALU;-;SINE/AluSg7;UTR3;XPNPEP3;-;-;UTR3;XPNPEP3;-;-;UTR3;XPNPEP3;-;-;-;676;30;55	Name=AluSg7	13
chr22:40930709	A:G	XPNPEP3	XPNPEP3	UTR3	protein_coding	NA	A;G;+;A||R;ALU;-;SINE/AluSg7;UTR3;XPNPEP3;-;-;UTR3;XPNPEP3;-;-;UTR3;XPNPEP3;-;-;-;947;30;55	Name=AluSg7	20
chr22:40930821	A:G	XPNPEP3	XPNPEP3	UTR3	protein_coding	NA	A;G;+;A||R||D;ALU;-;SINE/AluSg7;UTR3;XPNPEP3;-;-;UTR3;XPNPEP3;-;-;UTR3;XPNPEP3;-;-;-;1730;30;55	Name=AluSg7	36
chr22:40930974	A:G	XPNPEP3	XPNPEP3	UTR3	protein_coding	NA	A;G;+;A||R||D;ALU;-;SINE/AluSc5;UTR3;XPNPEP3;-;-;UTR3;XPNPEP3;-;-;UTR3;XPNPEP3;-;-;-;913;30;54	Name=AluSc5	22
chr22:40930990	A:G	XPNPEP3	XPNPEP3	UTR3	protein_coding	NA	A;G;+;A||R||D;ALU;-;SINE/AluSc5;UTR3;XPNPEP3;-;-;UTR3;XPNPEP3;-;-;UTR3;XPNPEP3;-;-;-;863;30;55	Name=AluSc5	18
chr22:40931587	A:G	XPNPEP3	XPNPEP3	UTR3	protein_coding	NA	A;G;+;A||R||D;ALU;-;SINE/AluJr;UTR3;XPNPEP3;-;-;UTR3;XPNPEP3;-;-;UTR3;XPNPEP3;-;-;-;1515;30;55	Name=AluJr	36
chr22:40931603	A:G	XPNPEP3	XPNPEP3	UTR3	protein_coding	NA	A;G;+;A||R||D;ALU;-;SINE/AluJr;UTR3;XPNPEP3;-;-;UTR3;XPNPEP3;-;-;UTR3;XPNPEP3;-;-;-;1257;30;54	Name=AluJr	34
chr22:40962123	A:G	RBX1	RBX1	intronic	protein_coding	NA	A;G;+;A||R;ALU;-;SINE/AluSz6;intronic;RBX1||XPNPEP3;-;-;intronic;RBX1;-;-;intronic;RBX1;-;-;-;232;25;39	Name=AluSz6	7
chr22:40962232	A:G	RBX1	RBX1	intronic	protein_coding	NA	A;G;+;A||R||D;ALU;-;SINE/AluSz6;intronic;RBX1||XPNPEP3;-;-;intronic;RBX1;-;-;intronic;RBX1;-;-;-;114;18;26	Name=AluSz6	14
chr22:40965541	A:G	RBX1	RBX1	intronic	protein_coding	NA	A;G;+;A||R;ALU;-;SINE/AluSx;intronic;RBX1||XPNPEP3;-;-;intronic;RBX1;-;-;intronic;RBX1;-;-;-;239;27;45	Name=AluSx	5
chr22:41141877	A:G	EP300	EP300	intronic	protein_coding	NA	A;G;+;A||R;ALU;-;SINE/AluSz6;intronic;EP300;-;-;intronic;EP300;-;-;intronic;EP300;-;-;-;13;8;8	Name=AluSz6	6
chr22:41143737	A:G	EP300	EP300	intronic	protein_coding	NA	A;G;+;A||R||D;ALU;-;SINE/AluSz6;intronic;EP300;-;-;intronic;EP300;-;-;intronic;EP300;-;-;-;15;9;9	Name=AluSz6	5
chr22:41282029	A:G	RANGAP1	RANGAP1	intronic	protein_coding	NA	T;C;-;A||R;ALU;-;SINE/AluJb;UTR5;RANGAP1;-;-;intronic;RANGAP1;-;-;UTR5;RANGAP1;-;-;-;982;30;54	Name=AluJb	27
chr22:41284455	A:G	RANGAP1	RANGAP1	intronic	protein_coding	NA	T;C;-;R;ALU;-;SINE/AluSp;intronic;RANGAP1;-;-;intronic;RANGAP1;-;-;intronic;RANGAP1;-;-;-;861;30;53	Name=AluSp	11
chr22:41345050	A:G	ZC3H7B	ZC3H7B	intronic	protein_coding	NA	A;G;+;A||R;ALU;-;SINE/AluJr;intronic;ZC3H7B;-;-;intronic;ZC3H7B;-;-;intronic;ZC3H7B;-;-;-;857;30;50	Name=AluJr	5
chr22:41357996	A:G	ZC3H7B	ZC3H7B	UTR3	protein_coding	NA	A;G;+;A||R;REP;-;SINE/MIR3;UTR3;ZC3H7B;-;-;UTR3;ZC3H7B;-;-;UTR3;ZC3H7B;-;-;-;1736;30;53	Name=MIR3	40
chr22:41522254	A:G	ACO2	ACO2	intronic	protein_coding	NA	A;G;+;A||R;ALU;-;SINE/AluJo;intronic;ACO2;-;-;intronic;ACO2;-;-;intronic;ACO2;-;-;-;720;29;53	Name=AluJo	9
chr22:41599256	A:G	DESI1	DESI1	UTR3	protein_coding	NA	T;C;-;A||R||D;NONREP;-;-/-;UTR3;DESI1;-;-;UTR3;DESI1;-;-;UTR3;DESI1;-;-;-;2235;30;54	.	43
chr22:41838477	A:G	SREBF2	SREBF2	intronic	protein_coding	NA	A;G;+;A||R||D;ALU;-;SINE/AluSx1;intronic;SREBF2;-;-;intronic;SREBF2;-;-;intronic;SREBF2||bK250D10.C22.8;-;-;-;39;12;17	Name=AluSx1	10
chr22:41838586	A:G	SREBF2	SREBF2	intronic	protein_coding	NA	A;G;+;R;ALU;-;SINE/AluSx1;intronic;SREBF2;-;-;intronic;SREBF2;-;-;intronic;SREBF2||bK250D10.C22.8;-;-;-;27;11;13	Name=AluSx1	14
chr22:41838630	A:G	SREBF2	SREBF2	intronic	protein_coding	NA	A;G;+;A||R;ALU;-;SINE/AluSx1;intronic;SREBF2;-;-;intronic;SREBF2;-;-;intronic;SREBF2||bK250D10.C22.8;-;-;-;28;13;17	Name=AluSx1	12
chr22:41856339	A:G	SREBF2	SREBF2	intronic	protein_coding	OLIG	A;G;+;A||R||D;ALU;-;SINE/AluJo;intronic;SREBF2;-;-;intronic;SREBF2;-;-;intronic;SREBF2||bK250D10.C22.8;-;-;-;20;12;14	Name=AluJo	10
chr22:41856947	A:G	SREBF2	SREBF2	intronic	protein_coding	NA	A;G;+;A||R||D;ALU;-;SINE/AluSx1;intronic;SREBF2;-;-;intronic;SREBF2;-;-;intronic;SREBF2||bK250D10.C22.8;-;-;-;12;7;8	Name=AluSx1	11
chr22:41879108	A:G	SREBF2	SREBF2	intronic	protein_coding	NEU-GABA-GLU	A;G;+;A||R;ALU;-;SINE/AluJo;intronic;SREBF2;-;-;intronic;SREBF2;-;-;intronic;SREBF2||bK250D10.C22.8;-;-;-;286;25;40	Name=AluJo	9
chr22:42082381	A:G	SMDT1	SMDT1	intronic	protein_coding	NA	A;G;+;A||R||D;ALU;-;SINE/AluSp;intronic;SMDT1;-;-;intronic;SMDT1;-;-;intronic;SMDT1;-;-;-;964;30;53	Name=AluSp	8
chr22:42167825	A:G	TCF20	TCF20	intronic	protein_coding	NA	T;C;-;A||R;ALU;-;SINE/AluJb;intronic;TCF20;-;-;intronic;TCF20;-;-;intronic;TCF20;-;-;-;406;28;42	Name=AluJb	4
chr22:42167847	A:G	TCF20	TCF20	intronic	protein_coding	NA	T;C;-;A||R||D;ALU;-;SINE/AluJb;intronic;TCF20;-;-;intronic;TCF20;-;-;intronic;TCF20;-;-;-;380;25;40	Name=AluJb	4
chr22:42509601	T:C	SERHL	SERHL	ncRNA	lncRNA	NA	T;C;-;R;ALU;-;SINE/AluSc;ncRNA_intronic;SERHL;-;-;ncRNA_intronic;SERHL;-;-;ncRNA_intronic;SERHL;-;-;-;588;29;52	Name=AluSx1	18
chr22:42509602	T:C	SERHL	SERHL	ncRNA	lncRNA	NA	T;C;-;R;ALU;-;SINE/AluSc;ncRNA_intronic;SERHL;-;-;ncRNA_intronic;SERHL;-;-;ncRNA_intronic;SERHL;-;-;-;759;29;52	Name=AluSx1	31
chr22:42509620	T:C	SERHL	SERHL	ncRNA	lncRNA	NA	T;C;-;R;ALU;-;SINE/AluSc;ncRNA_intronic;SERHL;-;-;ncRNA_intronic;SERHL;-;-;ncRNA_intronic;SERHL;-;-;-;382;25;47	Name=AluSx1	14
chr22:42571558	T:C	SERHL2	SERHL2	intronic	protein_coding	NA	T;C;-;R;ALU;-;SINE/AluSc;ncRNA_intronic;RRP7B;-;-;intronic;SERHL2;-;-;ncRNA_intronic;RRP7B;-;-;-;799;30;53	Name=AluSx1	20
chr22:45194408	A:G	KIAA0930	KIAA0930	UTR3	protein_coding	NA	T;C;-;A||D;NONREP;rs112115936;-/-;UTR3;KIAA0930;-;-;UTR3;KIAA0930;-;-;UTR3;KIAA0930;-;-;-;1940;30;55	.	43
chr22:45333344	A:G	FAM118A	FAM118A	intronic	protein_coding	NA	A;G;+;A||R||D;ALU;-;SINE/AluJb;intronic;FAM118A;-;-;intronic;FAM118A;-;-;intronic;FAM118A;-;-;-;921;30;52	Name=AluJr	3
chr22:45340920	A:G	FAM118A	FAM118A	UTR3	protein_coding	NA	A;G;+;A||R||D;ALU;-;SINE/AluSx1;UTR3;FAM118A;-;-;UTR3;FAM118A;-;-;UTR3;FAM118A;-;-;-;2017;30;54	Name=AluSx1	34
chr22:45340983	A:G	FAM118A	FAM118A	UTR3	protein_coding	NA	A;G;+;A||R||D;ALU;-;SINE/AluSx1;UTR3;FAM118A;-;-;UTR3;FAM118A;-;-;UTR3;FAM118A;-;-;-;1801;30;53	Name=AluSx1	29
chr22:45341046	A:G	FAM118A	FAM118A	UTR3	protein_coding	NA	A;G;+;A||R;ALU;-;SINE/AluSx1;UTR3;FAM118A;-;-;UTR3;FAM118A;-;-;UTR3;FAM118A;-;-;-;1143;30;54	Name=AluSx1	22
chr22:49819458	A:G	BRD1	BRD1	intronic	protein_coding	NA	T;C;-;A||R;ALU;-;SINE/AluJr;intronic;BRD1;-;-;intronic;BRD1;-;-;intronic;BRD1;-;-;-;540;29;49	Name=AluJr	5
chr22:49819728	A:G	BRD1	BRD1	intronic	protein_coding	NA	T;C;-;A||R;ALU;-;SINE/AluSg;intronic;BRD1;-;-;intronic;BRD1;-;-;intronic;BRD1;-;-;-;488;30;49	Name=AluSg	9
chr22:49819886	A:G	BRD1	BRD1	intronic	protein_coding	NA	T;C;-;A||R;ALU;-;SINE/AluSx1;intronic;BRD1;-;-;intronic;BRD1;-;-;intronic;BRD1;-;-;-;496;30;50	Name=AluSx1	6
chr22:50205901	A:G	SELENOO	SELENOO	intronic	protein_coding	NEU	A;G;+;A||R;NONREP;-;-/-;ncRNA_exonic;RP3-402G11.27;-;-;intronic;SELO;-;-;intronic;SELO;-;-;-;1614;30;54	.	27
chr22:50207296	A:G	SELENOO	SELENOO	intronic	protein_coding	NA	A;G;+;A||R||D;ALU;-;SINE/AluSx;intronic;SELO;-;-;intronic;SELO;-;-;intronic;SELO;-;-;-;1917;30;53	Name=AluSx	30
chr22:50207392	A:G	SELENOO	SELENOO	intronic	protein_coding	NA	A;G;+;A||R||D;ALU;-;SINE/AluSx;intronic;SELO;-;-;intronic;SELO;-;-;intronic;SELO;-;-;-;2274;30;53	Name=AluSx	39
chr22:50208345	A:G	SELENOO	SELENOO	intronic	protein_coding	NA	A;G;+;A||R;ALU;-;SINE/AluSg;intronic;SELO;-;-;intronic;SELO;-;-;intronic;SELO;-;-;-;1419;30;53	Name=AluSq4	32
chr22:50208355	A:G	SELENOO	SELENOO	intronic	protein_coding	NEU-GABA-GLU	A;G;+;A||R;ALU;-;SINE/AluSg;intronic;SELO;-;-;intronic;SELO;-;-;intronic;SELO;-;-;-;1956;30;53	Name=AluSq4	33
chr22:50251083	A:G	HDAC10	HDAC10	other	protein_coding	NEU-GABA	T;C;-;R;NONREP;-;-/-;UTR5;HDAC10;-;-;UTR5;HDAC10;-;-;UTR5;HDAC10;-;-;-;572;28;51	.	24
chr22:50390580	A:G	PPP6R2	PPP6R2	intronic	protein_coding	NA	A;G;+;A||R;ALU;-;SINE/AluSp;intronic;PPP6R2;-;-;intronic;PPP6R2;-;-;intronic;PPP6R2;-;-;-;56;17;23	Name=AluSp	12
chr22:50390584	A:G	PPP6R2	PPP6R2	intronic	protein_coding	NA	A;G;+;A||R;ALU;-;SINE/AluSp;intronic;PPP6R2;-;-;intronic;PPP6R2;-;-;intronic;PPP6R2;-;-;-;36;13;19	Name=AluSp	11
chr22:50623584	A:G	ARSA	ARSA	UTR3	protein_coding	NA	T;C;-;A||R;ALU;-;SINE/AluJb;intergenic;MAPK8IP2||ARSA;-;-;UTR3;ARSA;-;-;UTR3;ARSA;-;-;-;1657;30;54	Name=AluJr	24
chr22:50624069	A:G	ARSA	ARSA	UTR3	protein_coding	NA	T;C;-;A;NONREP;rs114833506;-/-;downstream;ARSA;-;-;UTR3;ARSA;-;-;UTR3;ARSA;-;-;-;2064;30;53	.	35
chr22:50624209	A:G	ARSA	ARSA	UTR3	protein_coding	NA	T;C;-;A||R;ALU;-;SINE/AluSp;downstream;ARSA;-;-;UTR3;ARSA;-;-;UTR3;ARSA;-;-;-;2126;30;55	Name=AluSp	34
chr22:50624210	A:G	ARSA	ARSA	UTR3	protein_coding	NA	T;C;-;A||R;ALU;-;SINE/AluSp;downstream;ARSA;-;-;UTR3;ARSA;-;-;UTR3;ARSA;-;-;-;2098;30;55	Name=AluSp	33
chr22:50624232	A:G	ARSA	ARSA	UTR3	protein_coding	NA	T;C;-;A||R;ALU;-;SINE/AluSp;downstream;ARSA;-;-;UTR3;ARSA;-;-;UTR3;ARSA;-;-;-;1983;30;54	Name=AluSp	24
chr22:17802155	A:G	MICAL3	MICAL3	intronic	protein_coding	NEU	T;C;-;A||R;ALU;-;SINE/AluJb;ncRNA_intronic;XXbac-B461K10.4;-;-;intronic;MICAL3;-;-;intronic;MICAL3;-;-;-;187;22;39	Name=AluJb	17
chr22:17802165	A:G	MICAL3	MICAL3	intronic	protein_coding	NA	T;C;-;A||R;ALU;-;SINE/AluJb;ncRNA_intronic;XXbac-B461K10.4;-;-;intronic;MICAL3;-;-;intronic;MICAL3;-;-;-;174;22;37	Name=AluJb	20
chr22:17802178	A:G	MICAL3	MICAL3	intronic	protein_coding	NEU	T;C;-;A||R;ALU;-;SINE/AluJb;ncRNA_intronic;XXbac-B461K10.4;-;-;intronic;MICAL3;-;-;intronic;MICAL3;-;-;-;171;21;35	Name=AluJb	21
chr22:18088592	A:G	PEX26	PEX26	UTR3	protein_coding	NA	A;G;+;A||R;ALU;-;SINE/AluSz;UTR3;PEX26;-;-;UTR3;PEX26;-;-;UTR3;PEX26;-;-;-;808;29;52	Name=AluSz	25
chr22:18088614	A:G	PEX26	PEX26	UTR3	protein_coding	NA	A;G;+;A||R;ALU;-;SINE/AluSz;UTR3;PEX26;-;-;UTR3;PEX26;-;-;UTR3;PEX26;-;-;-;767;30;53	Name=AluSz	23
chr22:18091629	A:G	PEX26	PEX26	UTR3	protein_coding	NA	A;G;+;A||R||D;ALU;-;SINE/AluSq2;UTR3;PEX26;-;-;downstream;PEX26;-;-;downstream;PEX26;-;-;-;786;30;54	Name=AluSq2	29
chr22:18097984	A:G	PEX26	PEX26	UTR3	protein_coding	NA	A;G;+;A||R||D;ALU;-;SINE/AluSz6;UTR3;PEX26;-;-;intergenic;PEX26||TUBA8;-;-;intergenic;PEX26||TUBA8;-;-;-;624;29;53	Name=AluSz6	24
chr22:18100295	A:G	PEX26	PEX26	UTR3	protein_coding	NA	A;G;+;A||R;ALU;-;SINE/AluSq2;UTR3;PEX26;-;-;intergenic;PEX26||TUBA8;-;-;intergenic;PEX26||TUBA8;-;-;-;691;30;53	Name=AluSq2	25
chr22:19022534	A:G	DGCR5	DGCR5	ncRNA	lncRNA	NA	A;G;+;A||R;ALU;-;SINE/AluSz;ncRNA_intronic;DGCR5;-;-;ncRNA_intronic;DGCR5;-;-;ncRNA_intronic;DGCR5;-;-;-;70;2;13	Name=AluSz	16
chr22:19022599	A:G	DGCR5	DGCR5	ncRNA	lncRNA	NEU-GLU	A;G;+;A||R;ALU;-;SINE/AluSz;ncRNA_intronic;DGCR5;-;-;ncRNA_intronic;DGCR5;-;-;ncRNA_intronic;DGCR5;-;-;-;159;6;17	Name=AluSz	25
chr22:19450918	A:G	UFD1	UFD1	intronic	protein_coding	NA	T;C;-;A||R||D;ALU;-;SINE/AluJo;intronic;UFD1L;-;-;intronic;UFD1L;-;-;UTR3;UFD1L;-;-;-;1855;30;53	Name=AluJo	25
chr22:19716253	A:G	SEPTIN5	SEPTIN5	intronic	protein_coding	NEU-GABA-GLU	A;G;+;A||R;NONREP;-;-/-;intronic;SEPT5;-;-;intronic;SEPT5;-;-;intronic;SEPT5-GP1BB;-;-;-;591;27;48	.	20
chr22:20494216	A:G	KLHL22	KLHL22	intronic	protein_coding	NEU-GABA	T;C;-;A||R||D;ALU;-;SINE/AluJr4;intronic;KLHL22;-;-;intronic;KLHL22;-;-;intronic;KLHL22;-;-;-;258;23;43	Name=AluJr4	17
chr22:20494448	A:G	KLHL22	KLHL22	intronic	protein_coding	NA	T;C;-;A||R;ALU;-;SINE/AluSx;intronic;KLHL22;-;-;intronic;KLHL22;-;-;intronic;KLHL22;-;-;-;251;27;45	Name=AluSx	22
chr22:21004906	T:C	THAP7-AS1	THAP7-AS1	ncRNA	lncRNA	NA	T;C;-;A||R;ALU;-;SINE/AluJb;ncRNA_intronic;THAP7-AS1;-;-;ncRNA_intronic;THAP7-AS1;-;-;ncRNA_intronic;THAP7-AS1;-;-;-;207;19;32	Name=AluJb	8
chr22:21005766	T:C	THAP7-AS1	THAP7-AS1	ncRNA	lncRNA	NA	T;C;-;A||R;ALU;-;SINE/AluSz;ncRNA_intronic;THAP7-AS1;-;-;ncRNA_intronic;THAP7-AS1;-;-;ncRNA_intronic;THAP7-AS1;-;-;-;167;17;28	Name=AluSz	11
chr22:21005876	T:C	THAP7-AS1	THAP7-AS1	ncRNA	lncRNA	NA	.	Name=AluSz	7
chr22:21008364	A:G	TUBA3FP	TUBA3FP	ncRNA	protein_coding	NA	T;C;-;A||R;ALU;-;SINE/AluY;ncRNA_exonic;TUBA3FP;-;-;ncRNA_exonic;TUBA3FP;-;-;ncRNA_exonic;TUBA3FP;-;-;-;221;18;31	Name=AluY	9
chr22:24109450	A:G	CABIN1	CABIN1	intronic	protein_coding	NA	A;G;+;A||R||D;ALU;-;SINE/AluJo;intronic;CABIN1;-;-;intronic;CABIN1;-;-;intronic;CABIN1;-;-;-;557;30;46	Name=AluJo	12
chr22:24572551	A:G	SNRPD3	SNRPD3	UTR3	protein_coding	NA	A;G;+;A||R;ALU;-;SINE/AluSx4;UTR3;SNRPD3;-;-;UTR3;SNRPD3;-;-;intronic;SNRPD3;-;-;-;1007;30;55	Name=AluSx4	40
chr22:24574604	A:G	SNRPD3	SNRPD3	UTR3	protein_coding	NA	A;G;+;A||R;ALU;-;SINE/AluJb;intronic;SNRPD3;-;-;UTR3;SNRPD3;-;-;intronic;SNRPD3;-;-;-;1243;30;54	Name=AluJb	38
chr22:24574659	A:G	SNRPD3	SNRPD3	UTR3	protein_coding	NA	A;G;+;A||R;ALU;-;SINE/AluJb;intronic;SNRPD3;-;-;UTR3;SNRPD3;-;-;intronic;SNRPD3;-;-;-;1471;30;55	Name=AluJb	39
chr22:25725119	A:G	GRK3	GRK3	UTR3	protein_coding	NA	A;G;+;A||R||D;ALU;-;SINE/AluJo;UTR3;ADRBK2;-;-;UTR3;ADRBK2;-;-;UTR3;ADRBK2;-;-;-;432;25;46	Name=AluJo	31
chr22:26524476	A:G	TPST2	TPST2	UTR3	protein_coding	NA	T;C;-;A||R||D;ALU;-;SINE/AluJr;ncRNA_exonic;CTA-445C9.15;-;-;intergenic;TFIP11||TPST2;-;-;intergenic;TFIP11||TPST2;-;-;-;1652;30;55	Name=AluJr	26
chr22:26664141	A:G	MIAT	MIAT	ncRNA	lncRNA	NA	A;G;+;A||R;ALU;-;SINE/AluSz6;ncRNA_intronic;MIAT;-;-;ncRNA_intronic;MIAT;-;-;ncRNA_intronic;MIAT;-;-;-;4;2;2	Name=AluSz6	11
chr22:26665036	A:G	MIAT	MIAT	ncRNA	lncRNA	NEU-GABA-GLU	A;G;+;R;ALU;-;SINE/AluSx;ncRNA_intronic;MIAT;-;-;ncRNA_intronic;MIAT;-;-;ncRNA_intronic;MIAT;-;-;-;34;3;12	Name=AluSx	15
chr22:28517246	A:G	TTC28	TTC28	intronic	protein_coding	NA	T;C;-;A||R||D;REP;-;LINE/L1PA6;intronic;TTC28;-;-;intronic;TTC28;-;-;intronic;TTC28;-;-;-;12;6;6	Name=L1PA6	5
chr22:29438268	A:G	RFPL1S	RFPL1S	ncRNA	lncRNA	NEU	T;C;-;A||R;ALU;-;SINE/AluSx;ncRNA_exonic;RFPL1S;-;-;ncRNA_exonic;RFPL1S;-;-;ncRNA_exonic;RFPL1S;-;-;-;192;7;19	Name=AluSx	43
chr22:29438358	A:G	RFPL1S	RFPL1S	ncRNA	lncRNA	NEU	T;C;-;A||R;ALU;-;SINE/AluSx;ncRNA_exonic;RFPL1S;-;-;ncRNA_exonic;RFPL1S;-;-;ncRNA_exonic;RFPL1S;-;-;-;248;6;18	Name=AluSx	41
chr22:29501959	A:G	THOC5	THOC5	intergenic	protein_coding	NA	T;C;-;A;ALU;-;SINE/AluSx3;intergenic;NEFH||THOC5;-;-;intergenic;NEFH||THOC5;-;-;intergenic;NEFH||THOC5;-;-;-;85;22;35	Name=AluSx1	17
chr22:29502214	A:G	THOC5	THOC5	intergenic	protein_coding	NA	T;C;-;A||R;ALU;-;SINE/AluYk4;intergenic;NEFH||THOC5;-;-;intergenic;NEFH||THOC5;-;-;intergenic;NEFH||THOC5;-;-;-;138;21;41	Name=AluYk4	15
chr22:29502224	A:G	THOC5	THOC5	intergenic	protein_coding	NA	T;C;-;A;ALU;-;SINE/AluYk4;intergenic;NEFH||THOC5;-;-;intergenic;NEFH||THOC5;-;-;intergenic;NEFH||THOC5;-;-;-;160;21;39	Name=AluYk4	13
chr22:29503654	A:G	THOC5	THOC5	intergenic	protein_coding	NA	T;C;-;A||R;REP;-;SINE/FLAM_C;intergenic;NEFH||THOC5;-;-;intergenic;NEFH||THOC5;-;-;intergenic;NEFH||THOC5;-;-;-;95;20;32	Name=FLAM_C	23
chr22:29504421	A:G	THOC5	THOC5	intergenic	protein_coding	NA	T;C;-;A||R;ALU;-;SINE/AluY;intergenic;NEFH||THOC5;-;-;intergenic;NEFH||THOC5;-;-;intergenic;NEFH||THOC5;-;-;-;68;18;26	Name=AluY	19
chr22:29504953	A:G	THOC5	THOC5	intergenic	protein_coding	NA	T;C;-;A;ALU;-;SINE/AluSx;downstream;THOC5;-;-;intergenic;NEFH||THOC5;-;-;intergenic;NEFH||THOC5;-;-;-;29;12;15	Name=AluSx	13
chr22:29504994	A:G	THOC5	THOC5	intergenic	protein_coding	NA	T;C;-;A||R;ALU;-;SINE/AluSx;downstream;THOC5;-;-;intergenic;NEFH||THOC5;-;-;intergenic;NEFH||THOC5;-;-;-;50;17;23	Name=AluSx	16
chr22:29505429	A:G	THOC5	THOC5	intergenic	protein_coding	NA	T;C;-;A||R;REP;-;SINE/FLAM_C;downstream;THOC5;-;-;intergenic;NEFH||THOC5;-;-;intergenic;NEFH||THOC5;-;-;-;61;15;24	Name=FLAM_A	20
chr22:29505492	A:G	THOC5	THOC5	intergenic	protein_coding	NA	T;C;-;A||R;REP;-;SINE/FLAM_C;downstream;THOC5;-;-;intergenic;NEFH||THOC5;-;-;intergenic;NEFH||THOC5;-;-;-;57;12;19	Name=FLAM_A	21
chr22:29506469	A:G	THOC5	THOC5	UTR3	protein_coding	NA	T;C;-;A||R;ALU;-;SINE/AluJb;UTR3;THOC5;-;-;intergenic;NEFH||THOC5;-;-;intergenic;NEFH||THOC5;-;-;-;12;6;10	Name=AluJb	18
chr22:29507001	A:G	THOC5	THOC5	UTR3	protein_coding	NA	T;C;-;A||R;ALU;-;SINE/AluJr;UTR3;THOC5;-;-;intergenic;NEFH||THOC5;-;-;intergenic;NEFH||THOC5;-;-;-;27;10;14	Name=AluJr	18
chr22:29977181	A:G	MTMR3	MTMR3	intronic	protein_coding	NA	A;G;+;A||R;ALU;-;SINE/AluJo;intronic;MTMR3;-;-;intronic;MTMR3;-;-;intronic;MTMR3;-;-;-;140;24;33	Name=AluJo	15
chr22:31607356	A:G	SFI1	SFI1	intronic	protein_coding	NA	A;G;+;A||R;ALU;-;SINE/AluSz;intronic;SFI1;-;-;intronic;SFI1;-;-;intronic;SFI1;-;-;-;1013;30;53	Name=AluSz	7
chr22:36517778	A:G	EIF3D	EIF3D	intronic	protein_coding	NA	T;C;-;A||R||D;ALU;-;SINE/AluSx1;intronic;EIF3D;-;-;intronic;EIF3D;-;-;intronic;EIF3D;-;-;-;1628;30;54	Name=AluSx1	10
chr22:37610655	A:G	GGA1	GGA1	intronic	protein_coding	NA	A;G;+;A||R||D;ALU;-;SINE/AluYc;intronic;GGA1;-;-;intronic;GGA1;-;-;intronic;GGA1;-;-;-;973;30;54	Name=Alu	7
chr22:37610667	A:G	GGA1	GGA1	intronic	protein_coding	NA	A;G;+;R||D;ALU;-;SINE/AluYc;intronic;GGA1;-;-;intronic;GGA1;-;-;intronic;GGA1;-;-;-;975;30;53	Name=Alu	7
chr22:37611990	A:G	GGA1	GGA1	intronic	protein_coding	OLIG	A;G;+;R||D;ALU;-;SINE/AluSx1;intronic;GGA1;-;-;intronic;GGA1;-;-;intronic;GGA1;-;-;-;0;0;0	Name=AluSx1	7
chr22:37627956	A:G	GGA1	GGA1	intronic	protein_coding	MGAS	A;G;+;A||R||D;ALU;-;SINE/AluJb;intronic;GGA1;-;-;intronic;GGA1;-;-;intronic;GGA1;-;-;-;854;30;52	Name=AluJb	9
chr22:37627966	A:G	GGA1	GGA1	intronic	protein_coding	MGAS	A;G;+;A||R||D;ALU;-;SINE/AluJb;intronic;GGA1;-;-;intronic;GGA1;-;-;intronic;GGA1;-;-;-;958;29;52	Name=AluJb	7
chr22:37945717	T:C	C22orf23	C22orf23	intronic	protein_coding	NA	A;G;+;A||R;ALU;-;SINE/AluJb;intronic;C22orf23;-;-;intronic;C22orf23;-;-;intronic;C22orf23;-;-;-;466;26;47	Name=AluJb	14
chr22:37945771	T:C	C22orf23	C22orf23	intronic	protein_coding	NA	A;G;+;A||R;ALU;-;SINE/AluJb;intronic;C22orf23;-;-;intronic;C22orf23;-;-;intronic;C22orf23;-;-;-;278;25;45	Name=AluJb	9
chr22:37945966	T:C	C22orf23	C22orf23	intronic	protein_coding	NA	A;G;+;R;ALU;-;SINE/AluSx;intronic;C22orf23;-;-;intronic;C22orf23;-;-;intronic;C22orf23;-;-;-;562;29;50	Name=AluSx3	9
chr22:38502314	A:G	DDX17	DDX17	intronic	protein_coding	NA	T;C;-;A||R;ALU;-;SINE/AluSz;intronic;DDX17;-;-;intronic;DDX17;-;-;intronic;DDX17;-;-;-;186;23;33	Name=AluSz	21
chr22:38505046	A:G	DDX17	DDX17	intronic	protein_coding	NA	T;C;-;A||R;ALU;-;SINE/AluSp;intronic;DDX17;-;-;intronic;DDX17;-;-;intronic;DDX17;-;-;-;63;13;18	Name=AluSp	13
chr22:38505047	A:G	DDX17	DDX17	intronic	protein_coding	NEU	T;C;-;A||R;ALU;-;SINE/AluSp;intronic;DDX17;-;-;intronic;DDX17;-;-;intronic;DDX17;-;-;-;148;23;31	Name=AluSp	18
chr22:38672504	T:C	CBY1	CBY1	intronic	protein_coding	NA	T;C;-;R;ALU;-;SINE/AluSx1;ncRNA_intronic;RP3-508I15.9;-;-;intronic;CBY1;-;-;ncRNA_intronic;BC036921;-;-;-;349;29;51	Name=AluSx1	7
chr22:39318397	A:G	RPL3	RPL3	intronic	protein_coding	NA	T;C;-;A;NONREP;-;-/-;intronic;RPL3;-;-;intronic;RPL3;-;-;intronic;RPL3;-;-;-;778;29;50	.	3
chr22:40927245	A:G	XPNPEP3	XPNPEP3	UTR3	protein_coding	NA	A;G;+;A||R||D;ALU;-;SINE/AluSz6;UTR3;XPNPEP3;-;-;UTR3;XPNPEP3;-;-;UTR3;XPNPEP3;-;-;-;903;30;54	Name=AluSz6	21
chr22:40928481	A:G	XPNPEP3	XPNPEP3	UTR3	protein_coding	NA	A;G;+;A||R;ALU;-;SINE/AluSx3;UTR3;XPNPEP3;-;-;UTR3;XPNPEP3;-;-;UTR3;XPNPEP3;-;-;-;518;30;51	Name=AluSx3	21
chr22:40954038	A:G	RBX1	RBX1	intronic	protein_coding	NEU	A;G;+;R;ALU;-;SINE/AluSz;intronic;RBX1||XPNPEP3;-;-;intronic;RBX1;-;-;intronic;RBX1;-;-;-;8;6;7	Name=AluSz	13
chr22:41120904	A:G	EP300	EP300	intronic	protein_coding	NA	A;G;+;A||R;ALU;-;SINE/AluJr;intronic;EP300;-;-;intronic;EP300;-;-;intronic;EP300;-;-;-;34;13;14	Name=AluJr	8
chr22:41282002	A:G	RANGAP1	RANGAP1	intronic	protein_coding	NA	T;C;-;A||R;ALU;-;SINE/AluJb;UTR5;RANGAP1;-;-;intronic;RANGAP1;-;-;UTR5;RANGAP1;-;-;-;1111;30;53	Name=AluJb	26
chr22:41836129	A:G	SREBF2	SREBF2	intronic	protein_coding	NA	A;G;+;A||R;NONREP;-;-/-;intronic;SREBF2;-;-;intronic;SREBF2;-;-;intronic;SREBF2||bK250D10.C22.8;-;-;-;25;14;18	.	13
chr22:41838478	A:G	SREBF2	SREBF2	intronic	protein_coding	NA	A;G;+;A||R||D;ALU;-;SINE/AluSx1;intronic;SREBF2;-;-;intronic;SREBF2;-;-;intronic;SREBF2||bK250D10.C22.8;-;-;-;43;13;19	Name=AluSx1	10
chr22:42569078	T:C	SERHL2	SERHL2	intronic	protein_coding	NA	T;C;-;A||R;ALU;-;SINE/AluSx1;ncRNA_intronic;RRP7B;-;-;intronic;SERHL2;-;-;ncRNA_intronic;RRP7B;-;-;-;459;30;52	Name=AluSx1	10
chr22:42569079	T:C	SERHL2	SERHL2	intronic	protein_coding	NA	T;C;-;A||R;ALU;-;SINE/AluSx1;ncRNA_intronic;RRP7B;-;-;intronic;SERHL2;-;-;ncRNA_intronic;RRP7B;-;-;-;608;29;52	Name=AluSx1	11
chr22:49819160	A:G	BRD1	BRD1	intronic	protein_coding	NA	T;C;-;A||R;ALU;-;SINE/AluSx;intronic;BRD1;-;-;intronic;BRD1;-;-;intronic;BRD1;-;-;-;634;29;51	Name=AluSx	10
chr22:49819885	A:G	BRD1	BRD1	intronic	protein_coding	NA	T;C;-;A||R;ALU;-;SINE/AluSx1;intronic;BRD1;-;-;intronic;BRD1;-;-;intronic;BRD1;-;-;-;668;30;52	Name=AluSx1	7
chr22:50208336	A:G	SELENOO	SELENOO	intronic	protein_coding	NA	A;G;+;A||R;ALU;-;SINE/AluSg;intronic;SELO;-;-;intronic;SELO;-;-;intronic;SELO;-;-;-;1622;30;53	Name=AluSq4	28
chr22:50214241	T:C	SELENOO	SELENOO	intronic	protein_coding	NA	T;C;-;A||R||D;ALU;-;SINE/AluJb;intronic;SELO;-;-;intronic;SELO;-;-;intronic;SELO;-;-;-;1432;30;54	Name=AluJb	12
chr22:50390266	A:G	PPP6R2	PPP6R2	intronic	protein_coding	NA	A;G;+;A||R;ALU;-;SINE/AluSx1;intronic;PPP6R2;-;-;intronic;PPP6R2;-;-;intronic;PPP6R2;-;-;-;21;12;15	Name=AluSx1	16
chr22:50624204	A:G	ARSA	ARSA	UTR3	protein_coding	NA	T;C;-;A||R;ALU;-;SINE/AluSp;downstream;ARSA;-;-;UTR3;ARSA;-;-;UTR3;ARSA;-;-;-;2008;30;54	Name=AluSp	29
chr22:50772202	T:C	RPL23AP82	RPL23AP82	ncRNA	transcribed_unprocessed_pseudogene	NA	T;C;-;A||R;ALU;-;SINE/AluSx;UTR3;RABL2B;-;-;ncRNA_intronic;RPL23AP82;-;-;ncRNA_intronic;RPL23AP82;-;-;-;850;30;54	Name=AluSx	11
chr22:20133622	A:G	ZDHHC8	ZDHHC8	intronic	protein_coding	NA	A;G;+;A||R;ALU;-;SINE/AluSx1;intronic;ZDHHC8;-;-;intronic;ZDHHC8;-;-;intronic;ZDHHC8;-;-;-;91;21;30	Name=AluSx1	5
chr22:20135044	A:G	ZDHHC8	ZDHHC8	intronic	protein_coding	NA	A;G;+;R;ALU;-;SINE/AluJb;intronic;ZDHHC8;-;-;intronic;ZDHHC8;-;-;intronic;ZDHHC8;-;-;-;82;16;23	Name=AluJb	5
chr22:20743282	A:G	PI4KA	PI4KA	intronic	protein_coding	NEU-GLU	T;C;-;A||R;ALU;-;SINE/AluSz;intronic;PI4KA;-;-;intronic;PI4KA;-;-;intronic;PI4KA;-;-;-;130;19;30	Name=AluSz	23
chr22:20743283	A:G	PI4KA	PI4KA	intronic	protein_coding	NEU-GLU	T;C;-;A||R;ALU;-;SINE/AluSz;intronic;PI4KA;-;-;intronic;PI4KA;-;-;intronic;PI4KA;-;-;-;128;19;29	Name=AluSz	23
chr22:20753755	A:G	PI4KA	PI4KA	intronic	protein_coding	NA	T;C;-;A||R;ALU;-;SINE/AluY;intronic;PI4KA;-;-;intronic;PI4KA;-;-;intronic;PI4KA;-;-;-;69;16;24	Name=AluY	10
chr22:20754225	A:G	PI4KA	PI4KA	intronic	protein_coding	NA	T;C;-;R;ALU;-;SINE/AluJo;intronic;PI4KA;-;-;intronic;PI4KA;-;-;intronic;PI4KA;-;-;-;173;19;33	Name=AluJo	18
chr22:20754334	A:G	PI4KA	PI4KA	intronic	protein_coding	NEU-GABA-GLU	T;C;-;A||R;ALU;-;SINE/AluJo;intronic;PI4KA;-;-;intronic;PI4KA;-;-;intronic;PI4KA;-;-;-;187;21;37	Name=AluJo	22
chr22:20754360	A:G	PI4KA	PI4KA	intronic	protein_coding	NEU-GABA-GLU	T;C;-;A||R||D;ALU;-;SINE/AluJo;intronic;PI4KA;-;-;intronic;PI4KA;-;-;intronic;PI4KA;-;-;-;242;25;43	Name=AluJo	23
chr22:20756908	A:G	PI4KA	PI4KA	intronic	protein_coding	NA	T;C;-;A||R;ALU;-;SINE/AluSx1;intronic;PI4KA;-;-;intronic;PI4KA;-;-;intronic;PI4KA;-;-;-;84;16;26	Name=AluSx1	18
chr22:20757641	A:G	PI4KA	PI4KA	intronic	protein_coding	NA	T;C;-;A||R;ALU;-;SINE/AluSz;intronic;PI4KA;-;-;intronic;PI4KA;-;-;intronic;PI4KA;-;-;-;154;22;33	Name=AluSz	14
chr22:23390810	A:G	ZDHHC8P1	None	ncRNA	NA	NA	T;C;-;A||R;ALU;-;SINE/AluSz;ncRNA_exonic;ZDHHC8P1;-;-;ncRNA_exonic;ZDHHC8P1;-;-;UTR3;ZDHHC8P1;-;-;-;267;20;35	Name=AluSz	23
chr22:24109476	A:G	CABIN1	CABIN1	intronic	protein_coding	NA	A;G;+;A||R||D;ALU;-;SINE/AluJo;intronic;CABIN1;-;-;intronic;CABIN1;-;-;intronic;CABIN1;-;-;-;750;30;48	Name=AluJo	13
chr22:24109478	A:G	CABIN1	CABIN1	intronic	protein_coding	NA	A;G;+;A||R;ALU;-;SINE/AluJo;intronic;CABIN1;-;-;intronic;CABIN1;-;-;intronic;CABIN1;-;-;-;624;30;48	Name=AluJo	10
chr22:24312087	A:G	SPECC1L-ADORA2A	SPECC1L-ADORA2A	ncRNA	protein_coding	NA	A;G;+;A||R;ALU;-;SINE/AluJb;intronic;SPECC1L||SPECC1L-ADORA2A;-;-;ncRNA_intronic;SPECC1L-ADORA2A;-;-;intronic;SPECC1L;-;-;-;18;8;10	Name=AluJb	15
chr22:24572507	A:G	SNRPD3	SNRPD3	UTR3	protein_coding	NA	A;G;+;A||R;ALU;-;SINE/AluSx4;UTR3;SNRPD3;-;-;UTR3;SNRPD3;-;-;UTR3;SNRPD3;-;-;-;667;29;54	Name=AluSx4	33
chr22:29293262	A:G	EWSR1	EWSR1	intronic	protein_coding	NA	A;G;+;A||R;ALU;-;SINE/AluSz6;intronic;EWSR1;-;-;intronic;EWSR1;-;-;intronic;EWSR1;-;-;-;619;30;54	Name=AluSz6	12
chr22:29502502	A:G	THOC5	THOC5	intergenic	protein_coding	NA	T;C;-;A||R;REP;-;SINE/FRAM;intergenic;NEFH||THOC5;-;-;intergenic;NEFH||THOC5;-;-;intergenic;NEFH||THOC5;-;-;-;174;22;39	Name=FRAM	22
chr22:29502969	A:G	THOC5	THOC5	intergenic	protein_coding	NA	T;C;-;A||R;ALU;-;SINE/AluJr4;intergenic;NEFH||THOC5;-;-;intergenic;NEFH||THOC5;-;-;intergenic;NEFH||THOC5;-;-;-;98;18;32	Name=AluJr4	14
chr22:29505443	A:G	THOC5	THOC5	intergenic	protein_coding	NA	T;C;-;R;REP;-;SINE/FLAM_C;downstream;THOC5;-;-;intergenic;NEFH||THOC5;-;-;intergenic;NEFH||THOC5;-;-;-;44;10;18	Name=FLAM_A	20
chr22:38502193	A:G	DDX17	DDX17	intronic	protein_coding	NA	T;C;-;A||R;ALU;-;SINE/AluSz;intronic;DDX17;-;-;intronic;DDX17;-;-;intronic;DDX17;-;-;-;282;26;36	Name=AluSz	19
chr22:40513846	A:G	MRTFA	MRTFA	intronic	protein_coding	NA	T;C;-;A||R;ALU;-;SINE/AluJo;intronic;MKL1;-;-;intronic;MKL1;-;-;intronic;MKL1;-;-;-;20;8;9	Name=AluJo	6
chr22:40519066	A:G	MRTFA	MRTFA	intronic	protein_coding	NA	T;C;-;A||R;ALU;-;SINE/AluSx;intronic;MKL1;-;-;intronic;MKL1;-;-;intronic;MKL1;-;-;-;4;3;3	Name=AluSx3	14
chr22:40523548	T:C	MRTFA-AS1	MRTFA-AS1	ncRNA	lncRNA	NEU	T;C;-;A||R;ALU;-;SINE/AluJb;ncRNA_exonic;RP4-591N18.2;-;-;ncRNA_exonic;LOC101927257;-;-;intronic;MKL1;-;-;-;16;9;9	Name=AluJb	15
chr22:40526849	A:G	MRTFA	MRTFA	intronic	protein_coding	NA	T;C;-;A||R;ALU;-;SINE/AluJo;intronic;MKL1;-;-;intronic;MKL1;-;-;intronic;MKL1;-;-;-;17;8;9	Name=AluJo	10
chr22:40526897	A:G	MRTFA	MRTFA	intronic	protein_coding	NA	T;C;-;A||R;ALU;-;SINE/AluJo;intronic;MKL1;-;-;intronic;MKL1;-;-;intronic;MKL1;-;-;-;15;7;8	Name=AluJo	14
chr22:40531237	A:G	MRTFA	MRTFA	intronic	protein_coding	NEU	T;C;-;A||R||D;ALU;-;SINE/AluJo;intronic;MKL1;-;-;intronic;MKL1;-;-;intronic;MKL1;-;-;-;8;6;7	Name=AluJo	13
chr22:40531361	A:G	MRTFA	MRTFA	intronic	protein_coding	NEU	T;C;-;A||R;ALU;-;SINE/AluJo;intronic;MKL1;-;-;intronic;MKL1;-;-;intronic;MKL1;-;-;-;12;3;5	Name=AluJo	9
chr22:40855366	A:G	ST13	ST13	intronic	protein_coding	NA	T;C;-;A||R;ALU;-;SINE/AluJr4;intronic;ST13;-;-;intronic;ST13;-;-;intronic;ST13;-;-;-;17;10;12	Name=AluJr4	12
chr22:40931458	A:G	XPNPEP3	XPNPEP3	UTR3	protein_coding	NA	A;G;+;A||R;ALU;-;SINE/AluJr;UTR3;XPNPEP3;-;-;UTR3;XPNPEP3;-;-;UTR3;XPNPEP3;-;-;-;1527;30;55	Name=AluJr	38
chr22:41100212	A:G	EP300	EP300	intronic	protein_coding	NA	A;G;+;A||R||D;ALU;-;SINE/AluJr4;intronic;EP300;-;-;intronic;EP300;-;-;intronic;EP300;-;-;-;18;10;11	Name=AluJr4	13
chr22:41284445	A:G	RANGAP1	RANGAP1	intronic	protein_coding	NA	T;C;-;A||R;ALU;-;SINE/AluSp;intronic;RANGAP1;-;-;intronic;RANGAP1;-;-;intronic;RANGAP1;-;-;-;622;30;52	Name=AluSp	9
chr22:41522226	A:G	ACO2	ACO2	intronic	protein_coding	NA	A;G;+;A||R||D;ALU;-;SINE/AluJo;intronic;ACO2;-;-;intronic;ACO2;-;-;intronic;ACO2;-;-;-;837;29;52	Name=AluJo	10
chr22:41600153	A:G	DESI1	DESI1	UTR3	protein_coding	NA	T;C;-;A||R||D;ALU;-;SINE/AluSx;UTR3;DESI1;-;-;UTR3;DESI1;-;-;UTR3;DESI1;-;-;-;1793;30;54	Name=AluSx	39
chr22:41856180	A:G	SREBF2	SREBF2	intronic	protein_coding	NA	A;G;+;A||R||D;ALU;-;SINE/AluJo;intronic;SREBF2;-;-;intronic;SREBF2;-;-;intronic;SREBF2||bK250D10.C22.8;-;-;-;20;9;11	Name=AluJo	9
chr22:46671786	A:G	GRAMD4	GRAMD4	intronic	protein_coding	NA	A;G;+;A||R;ALU;-;SINE/AluJb;intronic;GRAMD4;-;-;intronic;GRAMD4;-;-;intronic;GRAMD4;-;-;-;471;29;49	Name=AluJo	6
chr22:49819575	A:G	BRD1	BRD1	intronic	protein_coding	NA	T;C;-;A||R;ALU;-;SINE/AluSg;intronic;BRD1;-;-;intronic;BRD1;-;-;intronic;BRD1;-;-;-;410;28;49	Name=AluSg	8
chr22:50442593	A:G	PPP6R2	PPP6R2	intronic	protein_coding	NA	A;G;+;A||R;ALU;-;SINE/AluY;intronic;PPP6R2;-;-;intronic;PPP6R2;-;-;intronic;PPP6R2;-;-;-;1844;30;53	Name=AluY	22
chr22:19450970	A:G	UFD1	UFD1	intronic	protein_coding	NA	T;C;-;A||R||D;ALU;-;SINE/AluJo;intronic;UFD1L;-;-;intronic;UFD1L;-;-;UTR3;UFD1L;-;-;-;1420;30;54	Name=AluJo	19
chr22:19452752	A:G	UFD1	UFD1	intronic	protein_coding	NA	T;C;-;R||D;ALU;-;SINE/AluJb;intronic;UFD1L;-;-;intronic;UFD1L;-;-;UTR3;UFD1L;-;-;-;1137;30;53	Name=AluJb	8
chr22:20135058	A:G	ZDHHC8	ZDHHC8	intronic	protein_coding	NA	A;G;+;R;ALU;-;SINE/AluJb;intronic;ZDHHC8;-;-;intronic;ZDHHC8;-;-;intronic;ZDHHC8;-;-;-;79;16;25	Name=AluJb	4
chr22:23392091	A:G	ZDHHC8P1	None	ncRNA	NA	NA	T;C;-;A||R;ALU;-;SINE/AluJr;ncRNA_intronic;ZDHHC8P1;-;-;ncRNA_intronic;ZDHHC8P1;-;-;intronic;ZDHHC8P1;-;-;-;567;27;46	Name=AluJr	14
chr22:23739505	A:G	ZNF70	ZNF70	UTR3	protein_coding	NA	T;C;-;A||R;ALU;-;SINE/AluY;upstream;LL22NC03-N27C7.1;-;-;intergenic;GUSBP11||ZNF70;-;-;intergenic;GUSBP11||ZNF70;-;-;-;386;29;50	Name=AluYm1	5
chr22:23742185	A:G	ZNF70	ZNF70	UTR3	protein_coding	NA	T;C;-;A||R;ALU;-;SINE/AluSc;UTR3;ZNF70;-;-;UTR3;ZNF70;-;-;UTR3;ZNF70;-;-;-;522;27;45	Name=AluSc	7
chr22:24573019	A:G	SNRPD3	SNRPD3	UTR3	protein_coding	NA	A;G;+;A||R;ALU;-;SINE/AluJr;intronic;SNRPD3;-;-;UTR3;SNRPD3;-;-;intronic;SNRPD3;-;-;-;744;30;54	Name=AluJr	24
chr22:24573038	A:G	SNRPD3	SNRPD3	UTR3	protein_coding	NA	A;G;+;A||R;ALU;-;SINE/AluJr;intronic;SNRPD3;-;-;UTR3;SNRPD3;-;-;intronic;SNRPD3;-;-;-;616;30;54	Name=AluJr	25
chr22:25725031	A:G	GRK3	GRK3	UTR3	protein_coding	NA	A;G;+;A||R||D;ALU;-;SINE/AluJo;UTR3;ADRBK2;-;-;UTR3;ADRBK2;-;-;UTR3;ADRBK2;-;-;-;636;28;50	Name=AluJo	33
chr22:26674838	A:G	MIAT	MIAT	ncRNA	lncRNA	NA	.	Name=L2a	38
chr22:29505497	A:G	THOC5	THOC5	intergenic	protein_coding	NA	T;C;-;A||R;REP;-;SINE/FLAM_C;downstream;THOC5;-;-;intergenic;NEFH||THOC5;-;-;intergenic;NEFH||THOC5;-;-;-;36;13;18	Name=FLAM_A	20
chr22:29507098	A:G	THOC5	THOC5	UTR3	protein_coding	NA	T;C;-;A||R;ALU;-;SINE/AluJr;UTR3;THOC5;-;-;intergenic;NEFH||THOC5;-;-;intergenic;NEFH||THOC5;-;-;-;43;13;22	Name=AluJr	21
chr22:37611880	A:G	GGA1	GGA1	intronic	protein_coding	OLIG	A;G;+;A||R||D;ALU;-;SINE/AluSx1;intronic;GGA1;-;-;intronic;GGA1;-;-;intronic;GGA1;-;-;-;1102;30;53	Name=AluSx1	10
chr22:37611991	A:G	GGA1	GGA1	intronic	protein_coding	OLIG	A;G;+;R||D;ALU;-;SINE/AluSx1;intronic;GGA1;-;-;intronic;GGA1;-;-;intronic;GGA1;-;-;-;0;0;0	Name=AluSx1	7
chr22:37627901	A:G	GGA1	GGA1	intronic	protein_coding	NA	A;G;+;A||R;NONREP;-;-/-;intronic;GGA1;-;-;intronic;GGA1;-;-;intronic;GGA1;-;-;-;836;30;52	.	5
chr22:37628091	A:G	GGA1	GGA1	intronic	protein_coding	NA	A;G;+;A||R||D;ALU;-;SINE/AluJb;intronic;GGA1;-;-;intronic;GGA1;-;-;intronic;GGA1;-;-;-;1051;30;52	Name=AluJb	7
chr22:38269299	A:G	TMEM184B	TMEM184B	intronic	protein_coding	NA	T;C;-;A||R||D;ALU;-;SINE/AluSx;intronic;TMEM184B;-;-;intronic;TMEM184B;-;-;intronic;TMEM184B;-;-;-;8;6;7	Name=AluSx	3
chr22:38491840	A:G	DDX17	DDX17	intronic	protein_coding	NA	T;C;-;R;NONREP;-;-/-;intronic;DDX17;-;-;intronic;DDX17;-;-;intronic;DDX17;-;-;623;454;1289;30;53	.	39
chr22:40928390	A:G	XPNPEP3	XPNPEP3	UTR3	protein_coding	NA	A;G;+;A||R;ALU;-;SINE/AluSx3;UTR3;XPNPEP3;-;-;UTR3;XPNPEP3;-;-;UTR3;XPNPEP3;-;-;-;232;27;42	Name=AluSx3	16
chr22:40931480	A:G	XPNPEP3	XPNPEP3	UTR3	protein_coding	NA	A;G;+;A||R||D;ALU;-;SINE/AluJr;UTR3;XPNPEP3;-;-;UTR3;XPNPEP3;-;-;UTR3;XPNPEP3;-;-;-;1641;30;55	Name=AluJr	37
chr22:45194478	A:G	KIAA0930	KIAA0930	UTR3	protein_coding	OLIG	T;C;-;A||R||D;NONREP;-;-/-;UTR3;KIAA0930;-;-;UTR3;KIAA0930;-;-;UTR3;KIAA0930;-;-;-;1826;30;55	.	43
chr22:50624019	A:G	ARSA	ARSA	UTR3	protein_coding	NA	T;C;-;R;ALU;-;SINE/AluJb;downstream;ARSA;-;-;UTR3;ARSA;-;-;UTR3;ARSA;-;-;-;1119;30;53	Name=AluJr	18
chr22:18088626	A:G	PEX26	PEX26	UTR3	protein_coding	NA	A;G;+;A||R;ALU;-;SINE/AluSz;UTR3;PEX26;-;-;UTR3;PEX26;-;-;UTR3;PEX26;-;-;-;9;4;4	Name=AluSz	23
chr22:18097537	A:G	PEX26	PEX26	UTR3	protein_coding	NA	A;G;+;A||R;ALU;-;SINE/AluY;UTR3;PEX26;-;-;intergenic;PEX26||TUBA8;-;-;intergenic;PEX26||TUBA8;-;-;-;722;29;52	Name=AluY	25
chr22:20494465	A:G	KLHL22	KLHL22	intronic	protein_coding	NA	T;C;-;A||R;ALU;-;SINE/AluSx;intronic;KLHL22;-;-;intronic;KLHL22;-;-;intronic;KLHL22;-;-;-;162;24;35	Name=AluSx	12
chr22:20494529	A:G	KLHL22	KLHL22	intronic	protein_coding	NA	T;C;-;A||R;ALU;-;SINE/AluSx;intronic;KLHL22;-;-;intronic;KLHL22;-;-;intronic;KLHL22;-;-;-;79;19;27	Name=AluSx	17
chr22:24573702	A:G	SNRPD3	SNRPD3	UTR3	protein_coding	NA	A;G;+;A||R;ALU;-;SINE/AluJo;intronic;SNRPD3;-;-;UTR3;SNRPD3;-;-;intronic;SNRPD3;-;-;-;1532;30;55	Name=AluJo	36
chr22:24573733	A:G	SNRPD3	SNRPD3	UTR3	protein_coding	NA	A;G;+;A||R;ALU;-;SINE/AluJo;intronic;SNRPD3;-;-;UTR3;SNRPD3;-;-;intronic;SNRPD3;-;-;-;928;30;54	Name=AluJo	36
chr22:25725692	A:G	GRK3	GRK3	UTR3	protein_coding	NA	A;G;+;A||R||D;ALU;-;SINE/AluY;UTR3;ADRBK2;-;-;UTR3;ADRBK2;-;-;UTR3;ADRBK2;-;-;-;363;24;43	Name=AluY	28
chr22:29440673	A:G	RFPL1S	RFPL1S	ncRNA	lncRNA	NA	T;C;-;A||R;ALU;-;SINE/AluY;ncRNA_exonic;RFPL1S;-;-;ncRNA_exonic;RFPL1S;-;-;ncRNA_exonic;RFPL1S;-;-;-;153;6;18	Name=AluY	29
chr22:29502496	A:G	THOC5	THOC5	intergenic	protein_coding	NA	T;C;-;R;REP;-;SINE/FRAM;intergenic;NEFH||THOC5;-;-;intergenic;NEFH||THOC5;-;-;intergenic;NEFH||THOC5;-;-;-;215;23;42	Name=FRAM	21
chr22:29502935	A:G	THOC5	THOC5	intergenic	protein_coding	NA	T;C;-;A||R;ALU;-;SINE/AluJr4;intergenic;NEFH||THOC5;-;-;intergenic;NEFH||THOC5;-;-;intergenic;NEFH||THOC5;-;-;-;40;12;18	Name=AluJr4	4
chr22:29506079	A:G	THOC5	THOC5	UTR3	protein_coding	NA	T;C;-;A||R||D;ALU;-;SINE/AluSx;UTR3;THOC5;-;-;intergenic;NEFH||THOC5;-;-;intergenic;NEFH||THOC5;-;-;-;26;12;15	Name=AluSx	20
chr22:29506990	A:G	THOC5	THOC5	UTR3	protein_coding	NA	T;C;-;A||R;ALU;-;SINE/AluJr;UTR3;THOC5;-;-;intergenic;NEFH||THOC5;-;-;intergenic;NEFH||THOC5;-;-;-;44;16;23	Name=AluJr	21
chr22:29506997	A:G	THOC5	THOC5	UTR3	protein_coding	NA	T;C;-;A||R||D;ALU;-;SINE/AluJr;UTR3;THOC5;-;-;intergenic;NEFH||THOC5;-;-;intergenic;NEFH||THOC5;-;-;-;27;11;15	Name=AluJr	16
chr22:29507074	A:G	THOC5	THOC5	UTR3	protein_coding	NA	T;C;-;A||R;ALU;-;SINE/AluJr;UTR3;THOC5;-;-;intergenic;NEFH||THOC5;-;-;intergenic;NEFH||THOC5;-;-;-;24;10;14	Name=AluJr	16
chr22:31607425	A:G	SFI1	SFI1	intronic	protein_coding	NA	A;G;+;A||R;ALU;-;SINE/AluSz;intronic;SFI1;-;-;intronic;SFI1;-;-;intronic;SFI1;-;-;-;362;28;47	Name=AluSz	4
chr22:37945556	T:C	C22orf23	C22orf23	intronic	protein_coding	NA	A;G;+;A||R;ALU;-;SINE/AluJb;intronic;C22orf23;-;-;intronic;C22orf23;-;-;intronic;C22orf23;-;-;-;308;23;44	Name=AluJb	8
chr22:42509501	T:C	SERHL	SERHL	ncRNA	lncRNA	NA	T;C;-;R;ALU;-;SINE/AluSc;ncRNA_intronic;SERHL;-;-;ncRNA_intronic;SERHL;-;-;ncRNA_intronic;SERHL;-;-;-;0;0;0	Name=AluSx1	16
chr22:43645726	T:C	EFCAB6	EFCAB6	intronic	protein_coding	NA	.	.	6
chr22:45193983	A:G	KIAA0930	KIAA0930	UTR3	protein_coding	NA	T;C;-;A||R||D;NONREP;-;-/-;UTR3;KIAA0930;-;-;UTR3;KIAA0930;-;-;UTR3;KIAA0930;-;-;-;1545;30;55	.	43
chr22:45340968	A:G	FAM118A	FAM118A	UTR3	protein_coding	NA	A;G;+;A||R;ALU;-;SINE/AluSx1;UTR3;FAM118A;-;-;UTR3;FAM118A;-;-;UTR3;FAM118A;-;-;-;1405;30;53	Name=AluSx1	17
chr22:50390600	A:G	PPP6R2	PPP6R2	intronic	protein_coding	NA	A;G;+;A;ALU;-;SINE/AluSp;intronic;PPP6R2;-;-;intronic;PPP6R2;-;-;intronic;PPP6R2;-;-;-;23;11;14	Name=AluSp	10
chr22:50623777	A:G	ARSA	ARSA	UTR3	protein_coding	NA	T;C;-;A||R;ALU;-;SINE/AluSx;intergenic;MAPK8IP2||ARSA;-;-;UTR3;ARSA;-;-;UTR3;ARSA;-;-;-;1563;30;53	Name=AluSx	20
chr22:50623787	A:G	ARSA	ARSA	UTR3	protein_coding	NA	T;C;-;A||R;ALU;-;SINE/AluSx;intergenic;MAPK8IP2||ARSA;-;-;UTR3;ARSA;-;-;UTR3;ARSA;-;-;-;1937;30;53	Name=AluSx	24
chr22:50623790	A:G	ARSA	ARSA	UTR3	protein_coding	NA	T;C;-;A||R||D;ALU;-;SINE/AluSx;intergenic;MAPK8IP2||ARSA;-;-;UTR3;ARSA;-;-;UTR3;ARSA;-;-;-;1814;30;54	Name=AluSx	22
chr22:20065403	A:G	TANGO2	TANGO2	UTR3	protein_coding	NA	A;G;+;A||R||D;ALU;-;SINE/AluSg;ncRNA_intronic;AC006547.13||AC006547.15;-;-;UTR3;TANGO2;-;-;UTR3;TANGO2;-;-;-;1599;30;54	Name=AluSg	38
chr22:21003479	T:C	THAP7-AS1	THAP7-AS1	ncRNA	lncRNA	NEU-GABA-GLU	T;C;-;A||R;ALU;-;SINE/AluSx;ncRNA_intronic;THAP7-AS1;-;-;ncRNA_intronic;THAP7-AS1;-;-;ncRNA_intronic;THAP7-AS1;-;-;-;187;20;33	Name=AluSx	13
chr22:21005819	T:C	THAP7-AS1	THAP7-AS1	ncRNA	lncRNA	NA	T;C;-;R;ALU;-;SINE/AluSz;ncRNA_intronic;THAP7-AS1;-;-;ncRNA_intronic;THAP7-AS1;-;-;ncRNA_intronic;THAP7-AS1;-;-;-;167;17;29	Name=AluSz	8
chr22:29501762	A:G	THOC5	THOC5	intergenic	protein_coding	NA	T;C;-;A||R;ALU;-;SINE/AluSc;intergenic;NEFH||THOC5;-;-;intergenic;NEFH||THOC5;-;-;intergenic;NEFH||THOC5;-;-;-;159;27;46	Name=AluSc	18
chr22:36488442	A:G	FOXRED2	FOXRED2	UTR3	protein_coding	NA	T;C;-;A||R||D;ALU;-;SINE/AluSx;UTR3;FOXRED2;-;-;UTR3;FOXRED2;-;-;UTR3;FOXRED2;-;-;-;1370;30;53	Name=AluSx	39
chr22:36488497	A:G	FOXRED2	FOXRED2	UTR3	protein_coding	NA	T;C;-;A||R||D;ALU;-;SINE/AluSx;UTR3;FOXRED2;-;-;UTR3;FOXRED2;-;-;UTR3;FOXRED2;-;-;-;1420;30;54	Name=AluSx	42
chr22:37626929	A:G	GGA1	GGA1	intronic	protein_coding	NA	A;G;+;A||R||D;ALU;-;SINE/AluSz;intronic;GGA1;-;-;intronic;GGA1;-;-;intronic;GGA1;-;-;-;781;30;51	Name=AluSz	11
chr22:37626933	A:G	GGA1	GGA1	intronic	protein_coding	NA	A;G;+;A||R;ALU;-;SINE/AluSz;intronic;GGA1;-;-;intronic;GGA1;-;-;intronic;GGA1;-;-;-;835;30;52	Name=AluSz	8
chr22:41879135	A:G	SREBF2	SREBF2	intronic	protein_coding	NA	A;G;+;A||R||D;ALU;-;SINE/AluJo;intronic;SREBF2;-;-;intronic;SREBF2;-;-;intronic;SREBF2||bK250D10.C22.8;-;-;-;428;25;42	Name=AluJo	15
chr22:50623597	A:G	ARSA	ARSA	UTR3	protein_coding	NA	T;C;-;R;ALU;-;SINE/AluJb;intergenic;MAPK8IP2||ARSA;-;-;UTR3;ARSA;-;-;UTR3;ARSA;-;-;-;1636;30;53	Name=AluJr	27
chr22:19984339	A:G	ARVCF	ARVCF	intronic	protein_coding	NA	T;C;-;A||R;NONREP;-;-/-;intronic;ARVCF;-;-;intronic;ARVCF;-;-;intronic;ARVCF;-;-;-;397;25;44	.	7
chr22:24573724	A:G	SNRPD3	SNRPD3	UTR3	protein_coding	NA	A;G;+;A||R;ALU;-;SINE/AluJo;intronic;SNRPD3;-;-;UTR3;SNRPD3;-;-;intronic;SNRPD3;-;-;-;6;3;3	Name=AluJo	38
chr22:39380859	A:G	SYNGR1	SYNGR1	intronic	protein_coding	NEU-GLU	A;G;+;R;ALU;-;SINE/AluSz;intronic;SYNGR1;-;-;intronic;SYNGR1;-;-;intronic;SYNGR1||TAB1;-;-;-;178;21;31	Name=AluSz	8
chr22:18095854	A:G	PEX26	PEX26	UTR3	protein_coding	NA	A;G;+;A||R;ALU;-;SINE/AluSz;UTR3;PEX26;-;-;intergenic;PEX26||TUBA8;-;-;intergenic;PEX26||TUBA8;-;-;-;178;21;40	Name=AluSz	20
chr22:18096102	A:G	PEX26	PEX26	UTR3	protein_coding	NA	A;G;+;A||R;ALU;-;SINE/AluSz;UTR3;PEX26;-;-;intergenic;PEX26||TUBA8;-;-;intergenic;PEX26||TUBA8;-;-;-;333;28;52	Name=AluSz	18
chr22:18100132	A:G	PEX26	PEX26	UTR3	protein_coding	NA	A;G;+;A||R;ALU;-;SINE/AluSq2;UTR3;PEX26;-;-;intergenic;PEX26||TUBA8;-;-;intergenic;PEX26||TUBA8;-;-;-;796;29;52	Name=AluSq2	29
chr22:19016193	A:G	DGCR5	DGCR5	ncRNA	lncRNA	NEU-GABA-GLU	A;G;+;A||R||D;NONREP;-;-/-;ncRNA_intronic;DGCR5;-;-;ncRNA_intronic;DGCR5;-;-;ncRNA_intronic;DGCR5;-;-;-;156;7;18	.	26
chr22:19451015	A:G	UFD1	UFD1	intronic	protein_coding	NA	T;C;-;A||R;ALU;-;SINE/AluJo;intronic;UFD1L;-;-;intronic;UFD1L;-;-;UTR3;UFD1L;-;-;-;1146;30;54	Name=AluJo	21
chr22:20133614	A:G	ZDHHC8	ZDHHC8	intronic	protein_coding	NA	A;G;+;A||R;ALU;-;SINE/AluSx1;intronic;ZDHHC8;-;-;intronic;ZDHHC8;-;-;intronic;ZDHHC8;-;-;-;61;16;23	Name=AluSx1	4
chr22:21005503	T:C	THAP7-AS1	THAP7-AS1	ncRNA	lncRNA	NA	T;C;-;A||R;ALU;-;SINE/AluJb;ncRNA_intronic;THAP7-AS1;-;-;ncRNA_intronic;THAP7-AS1;-;-;ncRNA_intronic;THAP7-AS1;-;-;-;1;1;1	Name=AluJb	7
chr22:21008301	A:G	TUBA3FP	TUBA3FP	ncRNA	protein_coding	NEU	T;C;-;A;ALU;-;SINE/AluY;ncRNA_exonic;TUBA3FP;-;-;ncRNA_exonic;TUBA3FP;-;-;ncRNA_exonic;TUBA3FP;-;-;-;112;9;19	Name=AluY	5
chr22:21693915	A:G	PPIL2	PPIL2	intronic	protein_coding	NA	A;G;+;A||R;NONREP;-;-/-;intronic;PPIL2;-;-;intronic;PPIL2;-;-;intronic;PPIL2;-;-;-;1015;30;54	.	25
chr22:23390678	A:G	ZDHHC8P1	None	ncRNA	NA	NA	T;C;-;A||R;ALU;-;SINE/AluSz;ncRNA_exonic;ZDHHC8P1;-;-;ncRNA_exonic;ZDHHC8P1;-;-;UTR3;ZDHHC8P1;-;-;-;332;19;34	Name=AluSz	22
chr22:24312098	A:G	SPECC1L-ADORA2A	SPECC1L-ADORA2A	ncRNA	protein_coding	NA	A;G;+;A||R;ALU;-;SINE/AluJb;intronic;SPECC1L||SPECC1L-ADORA2A;-;-;ncRNA_intronic;SPECC1L-ADORA2A;-;-;intronic;SPECC1L;-;-;-;35;9;16	Name=AluJb	15
chr22:24573811	A:G	SNRPD3	SNRPD3	UTR3	protein_coding	NA	A;G;+;A||R;ALU;-;SINE/AluJo;intronic;SNRPD3;-;-;UTR3;SNRPD3;-;-;intronic;SNRPD3;-;-;-;898;30;55	Name=AluJo	26
chr22:29502473	A:G	THOC5	THOC5	intergenic	protein_coding	NA	T;C;-;A||R;REP;-;SINE/FRAM;intergenic;NEFH||THOC5;-;-;intergenic;NEFH||THOC5;-;-;intergenic;NEFH||THOC5;-;-;-;186;21;39	Name=FRAM	16
chr22:29504498	A:G	THOC5	THOC5	intergenic	protein_coding	NA	T;C;-;A||R;ALU;-;SINE/AluY;intergenic;NEFH||THOC5;-;-;intergenic;NEFH||THOC5;-;-;intergenic;NEFH||THOC5;-;-;-;28;12;17	Name=AluY	13
chr22:29505484	A:G	THOC5	THOC5	intergenic	protein_coding	NA	T;C;-;A||R;REP;-;SINE/FLAM_C;downstream;THOC5;-;-;intergenic;NEFH||THOC5;-;-;intergenic;NEFH||THOC5;-;-;-;61;18;22	Name=FLAM_A	20
chr22:29506064	A:G	THOC5	THOC5	UTR3	protein_coding	NA	T;C;-;A||R;ALU;-;SINE/AluSx;UTR3;THOC5;-;-;intergenic;NEFH||THOC5;-;-;intergenic;NEFH||THOC5;-;-;-;9;5;6	Name=AluSx	20
chr22:29506429	A:G	THOC5	THOC5	UTR3	protein_coding	NA	T;C;-;A||R;ALU;-;SINE/AluJb;UTR3;THOC5;-;-;intergenic;NEFH||THOC5;-;-;intergenic;NEFH||THOC5;-;-;-;24;12;15	Name=AluJb	14
chr22:29507036	A:G	THOC5	THOC5	UTR3	protein_coding	NA	T;C;-;A||R;ALU;-;SINE/AluJr;UTR3;THOC5;-;-;intergenic;NEFH||THOC5;-;-;intergenic;NEFH||THOC5;-;-;-;6;3;3	Name=AluJr	16
chr22:29977036	A:G	MTMR3	MTMR3	intronic	protein_coding	NA	A;G;+;A||R;ALU;-;SINE/AluJo;intronic;MTMR3;-;-;intronic;MTMR3;-;-;intronic;MTMR3;-;-;-;76;20;26	Name=AluJo	16
chr22:31607408	A:G	SFI1	SFI1	intronic	protein_coding	NA	A;G;+;A||R||D;ALU;-;SINE/AluSz;intronic;SFI1;-;-;intronic;SFI1;-;-;intronic;SFI1;-;-;-;436;28;46	Name=AluSz	6
chr22:36517859	A:G	EIF3D	EIF3D	intronic	protein_coding	NA	T;C;-;A||R;ALU;-;SINE/AluSx1;intronic;EIF3D;-;-;intronic;EIF3D;-;-;intronic;EIF3D;-;-;-;1024;30;54	Name=AluSx1	6
chr22:37948500	T:C	C22orf23	C22orf23	intronic	protein_coding	NA	A;G;+;A||R;ALU;-;SINE/AluSx;intronic;C22orf23;-;-;intronic;C22orf23;-;-;intronic;C22orf23;-;-;-;1119;30;54	Name=AluSx	20
chr22:38091183	T:C	BAIAP2L2	BAIAP2L2	intronic	protein_coding	NA	A;G;+;A||R;ALU;-;SINE/AluSx4;ncRNA_exonic;CTA-228A9.3;-;-;intronic;BAIAP2L2;-;-;intronic;BAIAP2L2;-;-;-;1263;29;51	Name=AluSx4	36
chr22:38502351	A:G	DDX17	DDX17	intronic	protein_coding	NA	T;C;-;A||R;ALU;rs543427833;SINE/AluSz;intronic;DDX17;-;-;intronic;DDX17;-;-;intronic;DDX17;-;-;-;61;17;22	Name=AluSz	16
chr22:40523478	T:C	MRTFA-AS1	MRTFA-AS1	ncRNA	lncRNA	NA	T;C;-;A||R;ALU;-;SINE/AluJb;ncRNA_intronic;RP4-591N18.2;-;-;ncRNA_intronic;LOC101927257;-;-;intronic;MKL1;-;-;-;7;5;5	Name=AluJb	9
chr22:40526252	T:C	MRTFA-AS1	MRTFA-AS1	ncRNA	lncRNA	NA	T;C;-;A||R;ALU;-;SINE/AluJb;ncRNA_exonic;RP4-591N18.2;-;-;ncRNA_exonic;LOC101927257;-;-;intronic;MKL1;-;-;-;9;6;7	Name=AluJr	13
chr22:40535580	A:G	MRTFA	MRTFA	intronic	protein_coding	MGAS	T;C;-;A||R;ALU;-;SINE/AluJb;intronic;MKL1;-;-;intronic;MKL1;-;-;intronic;MKL1;-;-;-;34;12;16	Name=AluJb	8
chr22:40928332	A:G	XPNPEP3	XPNPEP3	UTR3	protein_coding	NA	A;G;+;A||R||D;ALU;-;SINE/AluSx3;UTR3;XPNPEP3;-;-;UTR3;XPNPEP3;-;-;UTR3;XPNPEP3;-;-;-;207;27;43	Name=AluSx3	18
chr22:40928396	A:G	XPNPEP3	XPNPEP3	UTR3	protein_coding	NA	A;G;+;A||R||D;ALU;-;SINE/AluSx3;UTR3;XPNPEP3;-;-;UTR3;XPNPEP3;-;-;UTR3;XPNPEP3;-;-;-;247;27;38	Name=AluSx3	18
chr22:41118728	A:G	EP300	EP300	intronic	protein_coding	NA	A;G;+;A||R;REP;-;SINE/FLAM_C;intronic;EP300;-;-;intronic;EP300;-;-;intronic;EP300;-;-;-;19;7;9	Name=FLAM_C	11
chr22:41284724	A:G	RANGAP1	RANGAP1	intronic	protein_coding	NA	T;C;-;A||R;ALU;-;SINE/AluJb;intronic;RANGAP1;-;-;intronic;RANGAP1;-;-;intronic;RANGAP1;-;-;-;766;30;54	Name=AluJb	21
chr22:41889227	A:G	SREBF2	SREBF2	intronic	protein_coding	NA	A;G;+;A||R||D;ALU;-;SINE/AluJb;intronic;SREBF2;-;-;intronic;SREBF2;-;-;intronic;SREBF2||bK250D10.C22.8;-;-;-;217;26;33	Name=AluJb	12
chr22:45163094	A:G	NUP50-DT	NUP50-DT	ncRNA	lncRNA	NA	T;C;-;A||R;ALU;-;SINE/AluSx;ncRNA_intronic;CTA-217C2.1;-;-;ncRNA_intronic;NUP50-AS1;-;-;ncRNA_intronic;LOC100506714;-;-;-;140;26;38	Name=AluSx	7
chr22:46671293	A:G	GRAMD4	GRAMD4	intronic	protein_coding	NA	A;G;+;A||R;ALU;-;SINE/AluSz;intronic;GRAMD4;-;-;intronic;GRAMD4;-;-;intronic;GRAMD4;-;-;-;545;27;48	Name=AluSz	11
chr22:46671790	A:G	GRAMD4	GRAMD4	intronic	protein_coding	NA	A;G;+;R;ALU;-;SINE/AluJb;intronic;GRAMD4;-;-;intronic;GRAMD4;-;-;intronic;GRAMD4;-;-;-;600;28;49	Name=AluJo	11
chr22:50407996	A:G	PPP6R2	PPP6R2	intronic	protein_coding	NA	A;G;+;A||R;ALU;-;SINE/AluJb;intronic;PPP6R2;-;-;intronic;PPP6R2;-;-;intronic;PPP6R2;-;-;-;118;23;36	Name=AluJb	17
chr22:50624200	A:G	ARSA	ARSA	UTR3	protein_coding	NA	T;C;-;A||R;ALU;-;SINE/AluSp;downstream;ARSA;-;-;UTR3;ARSA;-;-;UTR3;ARSA;-;-;-;2018;30;54	Name=AluSp	35
chr22:50772193	T:C	RPL23AP82	RPL23AP82	ncRNA	transcribed_unprocessed_pseudogene	NA	T;C;-;A||R;ALU;-;SINE/AluSx;UTR3;RABL2B;-;-;ncRNA_intronic;RPL23AP82;-;-;ncRNA_intronic;RPL23AP82;-;-;-;983;30;53	Name=AluSx	12
chr22:18088618	A:G	PEX26	PEX26	UTR3	protein_coding	NA	A;G;+;A||R;ALU;-;SINE/AluSz;UTR3;PEX26;-;-;UTR3;PEX26;-;-;UTR3;PEX26;-;-;-;11;5;5	Name=AluSz	23
chr22:18095940	A:G	PEX26	PEX26	UTR3	protein_coding	NA	A;G;+;A||R;ALU;-;SINE/AluSz;UTR3;PEX26;-;-;intergenic;PEX26||TUBA8;-;-;intergenic;PEX26||TUBA8;-;-;-;255;28;46	Name=AluSz	12
chr22:19452662	A:G	UFD1	UFD1	intronic	protein_coding	NA	T;C;-;A||R;ALU;-;SINE/AluJb;intronic;UFD1L;-;-;intronic;UFD1L;-;-;UTR3;UFD1L;-;-;-;1624;30;53	Name=AluJb	24
chr22:19452791	A:G	UFD1	UFD1	intronic	protein_coding	NA	T;C;-;A||R;ALU;-;SINE/AluJb;intronic;UFD1L;-;-;intronic;UFD1L;-;-;UTR3;UFD1L;-;-;-;840;29;52	Name=AluJb	8
chr22:20743612	A:G	PI4KA	PI4KA	intronic	protein_coding	NEU-GABA-GLU	T;C;-;A||R;ALU;-;SINE/AluJo;intronic;PI4KA;-;-;intronic;PI4KA;-;-;intronic;PI4KA;-;-;-;140;21;35	Name=AluJo	16
chr22:24572599	A:G	SNRPD3	SNRPD3	UTR3	protein_coding	NA	A;G;+;A||R;ALU;-;SINE/AluSx4;UTR3;SNRPD3;-;-;UTR3;SNRPD3;-;-;intronic;SNRPD3;-;-;-;11;5;5	Name=AluSx4	32
chr22:25466974	A:G	CRYBB2P1	CRYBB2P1	intergenic	lncRNA	OLIG	A;G;+;A||R||D;ALU;-;SINE/AluJr;intergenic;CRYBB2P1||CTA-390C10.10;-;-;intergenic;CRYBB2P1||ADRBK2;-;-;intergenic;CRYBB2P1||ADRBK2;-;-;-;269;29;48	Name=AluJr	13
chr22:26476479	A:G	HPS4	HPS4	intronic	protein_coding	NA	T;C;-;A||R;ALU;-;SINE/AluJr;intronic;HPS4;-;-;intronic;HPS4;-;-;UTR3;HPS4;-;-;-;154;24;36	Name=AluJr	4
chr22:36517872	A:G	EIF3D	EIF3D	intronic	protein_coding	NA	T;C;-;A||R;ALU;-;SINE/AluSx1;intronic;EIF3D;-;-;intronic;EIF3D;-;-;intronic;EIF3D;-;-;-;979;30;53	Name=AluSx1	5
chr22:37945558	T:C	C22orf23	C22orf23	intronic	protein_coding	NA	A;G;+;A||R;ALU;-;SINE/AluJb;intronic;C22orf23;-;-;intronic;C22orf23;-;-;intronic;C22orf23;-;-;-;359;26;45	Name=AluJb	8
chr22:37948199	T:C	C22orf23	C22orf23	intronic	protein_coding	NA	A;G;+;R;ALU;-;SINE/AluSx1;intronic;C22orf23;-;-;intronic;C22orf23;-;-;intronic;C22orf23;-;-;-;868;30;52	Name=AluSx1	16
chr22:38505024	A:G	DDX17	DDX17	intronic	protein_coding	NEU	T;C;-;A||R;ALU;-;SINE/AluSp;intronic;DDX17;-;-;intronic;DDX17;-;-;intronic;DDX17;-;-;-;80;20;24	Name=AluSp	13
chr22:39381049	A:G	SYNGR1	SYNGR1	intronic	protein_coding	NA	A;G;+;A||R;ALU;-;SINE/AluJr;intronic;SYNGR1;-;-;intronic;SYNGR1;-;-;intronic;SYNGR1||TAB1;-;-;-;269;25;41	Name=AluJr	7
chr22:40318969	A:G	TNRC6B	TNRC6B	intronic	protein_coding	NA	A;G;+;A||R;ALU;-;SINE/AluSx1;intronic;TNRC6B;-;-;intronic;TNRC6B;-;-;intronic;TNRC6B;-;-;-;92;16;20	Name=AluSx1	5
chr22:40515610	A:G	MRTFA	MRTFA	intronic	protein_coding	NA	T;C;-;A||R;ALU;-;SINE/AluSz6;intronic;MKL1;-;-;intronic;MKL1;-;-;intronic;MKL1;-;-;-;12;4;5	Name=AluSz6	16
chr22:40516189	A:G	MRTFA	MRTFA	intronic	protein_coding	NA	T;C;-;A||R;ALU;-;SINE/AluSx1;intronic;MKL1;-;-;intronic;MKL1;-;-;intronic;MKL1;-;-;-;6;6;6	Name=AluSx1	15
chr22:40929223	A:G	XPNPEP3	XPNPEP3	UTR3	protein_coding	NA	A;G;+;A||R;ALU;-;SINE/AluSx3;UTR3;XPNPEP3;-;-;UTR3;XPNPEP3;-;-;UTR3;XPNPEP3;-;-;-;186;26;38	Name=AluSx3	13
chr22:40929292	A:G	XPNPEP3	XPNPEP3	UTR3	protein_coding	NA	A;G;+;A||R;ALU;-;SINE/AluSx3;UTR3;XPNPEP3;-;-;UTR3;XPNPEP3;-;-;UTR3;XPNPEP3;-;-;-;356;28;47	Name=AluSx3	16
chr22:41143793	A:G	EP300	EP300	intronic	protein_coding	NA	A;G;+;A||R;ALU;-;SINE/AluSz6;intronic;EP300;-;-;intronic;EP300;-;-;intronic;EP300;-;-;-;23;10;11	Name=AluSz6	12
chr22:49820538	A:G	BRD1	BRD1	intronic	protein_coding	NA	T;C;-;A||R;REP;-;SINE/FRAM;intronic;BRD1;-;-;intronic;BRD1;-;-;intronic;BRD1;-;-;-;342;26;43	Name=FRAM	9
chr22:18088511	A:G	PEX26	PEX26	UTR3	protein_coding	NA	A;G;+;A||R||D;ALU;-;SINE/AluSz;UTR3;PEX26;-;-;UTR3;PEX26;-;-;UTR3;PEX26;-;-;-;1161;30;54	Name=AluSz	31
chr22:18091517	A:G	PEX26	PEX26	UTR3	protein_coding	NA	A;G;+;A||R;ALU;-;SINE/AluSq2;UTR3;PEX26;-;-;downstream;PEX26;-;-;downstream;PEX26;-;-;-;568;29;51	Name=AluSq2	30
chr22:18091518	A:G	PEX26	PEX26	UTR3	protein_coding	NA	A;G;+;A||R||D;ALU;-;SINE/AluSq2;UTR3;PEX26;-;-;downstream;PEX26;-;-;downstream;PEX26;-;-;-;663;29;53	Name=AluSq2	31
chr22:18091531	A:G	PEX26	PEX26	UTR3	protein_coding	NA	A;G;+;A||R||D;ALU;-;SINE/AluSq2;UTR3;PEX26;-;-;downstream;PEX26;-;-;downstream;PEX26;-;-;-;919;30;53	Name=AluSq2	31
chr22:19022546	A:G	DGCR5	DGCR5	ncRNA	lncRNA	NA	A;G;+;A||R;ALU;-;SINE/AluSz;ncRNA_intronic;DGCR5;-;-;ncRNA_intronic;DGCR5;-;-;ncRNA_intronic;DGCR5;-;-;-;74;3;12	Name=AluSz	15
chr22:19022611	A:G	DGCR5	DGCR5	ncRNA	lncRNA	NA	A;G;+;A||R;ALU;-;SINE/AluSz;ncRNA_intronic;DGCR5;-;-;ncRNA_intronic;DGCR5;-;-;ncRNA_intronic;DGCR5;-;-;-;176;4;15	Name=AluSz	27
chr22:20754226	A:G	PI4KA	PI4KA	intronic	protein_coding	NA	T;C;-;R;ALU;-;SINE/AluJo;intronic;PI4KA;-;-;intronic;PI4KA;-;-;intronic;PI4KA;-;-;-;170;25;40	Name=AluJo	15
chr22:21007296	T:C	THAP7-AS1	THAP7-AS1	ncRNA	lncRNA	NA	.	Name=AluJb	7
chr22:23742165	A:G	ZNF70	ZNF70	UTR3	protein_coding	NA	T;C;-;A||R;ALU;-;SINE/AluSc;UTR3;ZNF70;-;-;UTR3;ZNF70;-;-;UTR3;ZNF70;-;-;-;391;29;50	Name=AluSc	9
chr22:26524431	A:G	TPST2	TPST2	UTR3	protein_coding	NA	T;C;-;A||R;ALU;-;SINE/AluJr;ncRNA_exonic;CTA-445C9.15;-;-;intergenic;TFIP11||TPST2;-;-;intergenic;TFIP11||TPST2;-;-;-;1351;30;55	Name=AluJr	22
chr22:26524455	A:G	TPST2	TPST2	UTR3	protein_coding	NA	T;C;-;A||R;ALU;-;SINE/AluJr;ncRNA_exonic;CTA-445C9.15;-;-;intergenic;TFIP11||TPST2;-;-;intergenic;TFIP11||TPST2;-;-;-;1108;30;55	Name=AluJr	23
chr22:26664092	A:G	MIAT	MIAT	ncRNA	lncRNA	NA	A;G;+;R;ALU;-;SINE/AluSz6;ncRNA_intronic;MIAT;-;-;ncRNA_intronic;MIAT;-;-;ncRNA_intronic;MIAT;-;-;-;2;1;2	Name=AluSz6	11
chr22:29505086	A:G	THOC5	THOC5	intergenic	protein_coding	NA	T;C;-;A||R;ALU;-;SINE/AluSx;downstream;THOC5;-;-;intergenic;NEFH||THOC5;-;-;intergenic;NEFH||THOC5;-;-;-;53;18;26	Name=AluSx	19
chr22:29506078	A:G	THOC5	THOC5	UTR3	protein_coding	NA	T;C;-;A||R||D;ALU;-;SINE/AluSx;UTR3;THOC5;-;-;intergenic;NEFH||THOC5;-;-;intergenic;NEFH||THOC5;-;-;-;20;9;11	Name=AluSx	20
chr22:38280001	A:G	TMEM184B	TMEM184B	intergenic	protein_coding	NA	T;C;-;R;ALU;-;SINE/AluSg;intergenic;AL020993.1||CSNK1E;-;-;intergenic;TMEM184B||CSNK1E;-;-;intergenic;TMEM184B||CSNK1E;-;-;-;141;17;34	Name=AluSg	5
chr22:38340010	A:G	TPTEP2-CSNK1E	TPTEP2-CSNK1E	intronic	protein_coding	NA	T;C;-;A||R;ALU;-;SINE/AluSq;intronic;CSNK1E;-;-;intronic;LOC400927-CSNK1E;-;-;intronic;CSNK1E;-;-;-;106;21;30	Name=AluSq	4
chr22:45341000	A:G	FAM118A	FAM118A	UTR3	protein_coding	NA	A;G;+;A||R||D;ALU;-;SINE/AluSx1;UTR3;FAM118A;-;-;UTR3;FAM118A;-;-;UTR3;FAM118A;-;-;-;1471;30;53	Name=AluSx1	16
chr22:18088515	A:G	PEX26	PEX26	UTR3	protein_coding	NA	A;G;+;A||R||D;ALU;-;SINE/AluSz;UTR3;PEX26;-;-;UTR3;PEX26;-;-;UTR3;PEX26;-;-;-;1154;30;54	Name=AluSz	25
chr22:20572663	A:G	MED15	MED15	intronic	protein_coding	NA	A;G;+;A||R||D;ALU;-;SINE/AluJr;intronic;MED15;-;-;intronic;MED15;-;-;intronic;MED15;-;-;-;904;29;49	Name=AluJr	20
chr22:21004408	T:C	THAP7-AS1	THAP7-AS1	ncRNA	lncRNA	NA	.	Name=AluSx	6
chr22:21008276	A:G	TUBA3FP	TUBA3FP	ncRNA	protein_coding	NA	T;C;-;A;ALU;-;SINE/AluY;ncRNA_exonic;TUBA3FP;-;-;ncRNA_exonic;TUBA3FP;-;-;ncRNA_exonic;TUBA3FP;-;-;-;32;6;12	Name=AluY	3
chr22:25725042	A:G	GRK3	GRK3	UTR3	protein_coding	NA	A;G;+;A||R;ALU;-;SINE/AluJo;UTR3;ADRBK2;-;-;UTR3;ADRBK2;-;-;UTR3;ADRBK2;-;-;-;165;19;32	Name=AluJo	16
chr22:26664112	A:G	MIAT	MIAT	ncRNA	lncRNA	NA	A;G;+;A||R;ALU;-;SINE/AluSz6;ncRNA_intronic;MIAT;-;-;ncRNA_intronic;MIAT;-;-;ncRNA_intronic;MIAT;-;-;-;6;2;3	Name=AluSz6	11
chr22:29438280	A:G	RFPL1S	RFPL1S	ncRNA	lncRNA	NEU	T;C;-;A||R;ALU;-;SINE/AluSx;ncRNA_exonic;RFPL1S;-;-;ncRNA_exonic;RFPL1S;-;-;ncRNA_exonic;RFPL1S;-;-;-;123;8;20	Name=AluSx	40
chr22:29439494	A:G	RFPL1S	RFPL1S	ncRNA	lncRNA	NA	T;C;-;A||R;ALU;-;SINE/AluY;ncRNA_exonic;RFPL1S;-;-;ncRNA_exonic;RFPL1S;-;-;ncRNA_exonic;RFPL1S;-;-;-;111;1;13	Name=AluY	23
chr22:29501741	A:G	THOC5	THOC5	intergenic	protein_coding	NA	T;C;-;R;ALU;-;SINE/AluSc;intergenic;NEFH||THOC5;-;-;intergenic;NEFH||THOC5;-;-;intergenic;NEFH||THOC5;-;-;-;228;25;45	Name=AluSc	18
chr22:37948223	T:C	C22orf23	C22orf23	intronic	protein_coding	NA	A;G;+;A||R;ALU;-;SINE/AluSx1;intronic;C22orf23;-;-;intronic;C22orf23;-;-;intronic;C22orf23;-;-;-;1421;30;53	Name=AluSx1	19
chr22:41345083	A:G	ZC3H7B	ZC3H7B	intronic	protein_coding	NA	A;G;+;A||R;ALU;-;SINE/AluJr;intronic;ZC3H7B;-;-;intronic;ZC3H7B;-;-;intronic;ZC3H7B;-;-;-;970;30;51	Name=AluJr	7
chr22:50623836	A:G	ARSA	ARSA	UTR3	protein_coding	NA	T;C;-;R;ALU;-;SINE/AluSx;intergenic;MAPK8IP2||ARSA;-;-;UTR3;ARSA;-;-;UTR3;ARSA;-;-;-;786;30;53	Name=AluSx	20
chr22:50623951	A:G	ARSA	ARSA	UTR3	protein_coding	NA	T;C;-;A||R;ALU;-;SINE/AluJb;intergenic;MAPK8IP2||ARSA;-;-;UTR3;ARSA;-;-;UTR3;ARSA;-;-;-;1714;30;54	Name=AluJr	18
chr22:18088619	A:G	PEX26	PEX26	UTR3	protein_coding	NA	A;G;+;A||R||D;ALU;-;SINE/AluSz;UTR3;PEX26;-;-;UTR3;PEX26;-;-;UTR3;PEX26;-;-;-;7;4;4	Name=AluSz	23
chr22:18094419	A:G	PEX26	PEX26	UTR3	protein_coding	NA	A;G;+;A||R;ALU;-;SINE/AluY;UTR3;PEX26;-;-;intergenic;PEX26||TUBA8;-;-;intergenic;PEX26||TUBA8;-;-;-;156;21;39	Name=AluY	18
chr22:20065422	A:G	TANGO2	TANGO2	UTR3	protein_coding	NA	A;G;+;A||R;ALU;-;SINE/AluSg;ncRNA_intronic;AC006547.13||AC006547.15;-;-;UTR3;TANGO2;-;-;UTR3;TANGO2;-;-;-;1089;30;53	Name=AluSg	38
chr22:20065522	A:G	TANGO2	TANGO2	UTR3	protein_coding	NA	A;G;+;A||R;ALU;-;SINE/AluSg;ncRNA_exonic;AC006547.15;-;-;UTR3;TANGO2;-;-;UTR3;TANGO2;-;-;-;2318;30;54	Name=AluSg	43
chr22:20133635	A:G	ZDHHC8	ZDHHC8	intronic	protein_coding	NA	A;G;+;A||R;ALU;-;SINE/AluSx1;intronic;ZDHHC8;-;-;intronic;ZDHHC8;-;-;intronic;ZDHHC8;-;-;-;67;17;22	Name=AluSx1	4
chr22:20493942	A:G	KLHL22	KLHL22	intronic	protein_coding	NA	T;C;-;A||R;ALU;-;SINE/AluSx;intronic;KLHL22;-;-;intronic;KLHL22;-;-;intronic;KLHL22;-;-;-;130;24;33	Name=AluSx	9
chr22:20494016	A:G	KLHL22	KLHL22	intronic	protein_coding	NA	T;C;-;A||R;ALU;-;SINE/AluSx;intronic;KLHL22;-;-;intronic;KLHL22;-;-;intronic;KLHL22;-;-;-;72;17;24	Name=AluSx	7
chr22:20494574	A:G	KLHL22	KLHL22	intronic	protein_coding	NA	T;C;-;A||R||D;ALU;-;SINE/AluSx;intronic;KLHL22;-;-;intronic;KLHL22;-;-;intronic;KLHL22;-;-;-;75;21;30	Name=AluSx	15
chr22:20755758	A:G	PI4KA	PI4KA	intronic	protein_coding	NA	T;C;-;A||R;ALU;-;SINE/AluSz;intronic;PI4KA;-;-;intronic;PI4KA;-;-;intronic;PI4KA;-;-;-;31;13;18	Name=AluSz	12
chr22:20757660	A:G	PI4KA	PI4KA	intronic	protein_coding	NA	T;C;-;A||R;ALU;-;SINE/AluSz;intronic;PI4KA;-;-;intronic;PI4KA;-;-;intronic;PI4KA;-;-;-;154;22;38	Name=AluSz	17
chr22:20757747	A:G	PI4KA	PI4KA	intronic	protein_coding	NEU	T;C;-;A||R;ALU;-;SINE/AluSz;intronic;PI4KA;-;-;intronic;PI4KA;-;-;intronic;PI4KA;-;-;-;174;21;39	Name=AluSz	18
chr22:20890954	A:G	SNAP29	SNAP29	UTR3	protein_coding	NA	A;G;+;A||R;ALU;-;SINE/AluY;ncRNA_exonic;AC007308.7;-;-;UTR3;SNAP29;-;-;UTR3;SNAP29;-;-;-;1846;30;54	Name=AluYh3a3	38
chr22:23742084	A:G	ZNF70	ZNF70	UTR3	protein_coding	NA	T;C;-;A||R;ALU;-;SINE/AluSc;UTR3;ZNF70;-;-;UTR3;ZNF70;-;-;UTR3;ZNF70;-;-;-;387;29;49	Name=AluSc	9
chr22:26665153	A:G	MIAT	MIAT	ncRNA	lncRNA	NEU-GABA-GLU	A;G;+;R;ALU;-;SINE/AluSx;ncRNA_intronic;MIAT;-;-;ncRNA_intronic;MIAT;-;-;ncRNA_intronic;MIAT;-;-;-;4;1;4	Name=AluSx	11
chr22:29507084	A:G	THOC5	THOC5	UTR3	protein_coding	NA	T;C;-;A||R||D;ALU;-;SINE/AluJr;UTR3;THOC5;-;-;intergenic;NEFH||THOC5;-;-;intergenic;NEFH||THOC5;-;-;-;27;6;12	Name=AluJr	14
chr22:30385359	A:G	RNF215	RNF215	intronic	protein_coding	NA	T;C;-;A||R;ALU;-;SINE/AluY;intronic;RNF215;-;-;intronic;RNF215;-;-;intronic;RNF215;-;-;-;97;18;28	Name=AluY	5
chr22:36517918	A:G	EIF3D	EIF3D	intronic	protein_coding	NA	T;C;-;A||R||D;ALU;-;SINE/AluSx1;intronic;EIF3D;-;-;intronic;EIF3D;-;-;intronic;EIF3D;-;-;-;2;2;2	Name=AluSx1	7
chr22:37389861	A:G	ELFN2	ELFN2	intronic	lncRNA	NA	T;C;-;A||R;REP;-;LINE/L2b;intronic;ELFN2;-;-;intronic;ELFN2;-;-;intronic;ELFN2;-;-;615;421;64;3;11	Name=L2b	10
chr22:37628024	A:G	GGA1	GGA1	intronic	protein_coding	MGAS	A;G;+;A||R;ALU;-;SINE/AluJb;intronic;GGA1;-;-;intronic;GGA1;-;-;intronic;GGA1;-;-;-;697;30;51	Name=AluJb	6
chr22:38091188	T:C	BAIAP2L2	BAIAP2L2	intronic	protein_coding	NA	A;G;+;R;ALU;-;SINE/AluSx4;ncRNA_exonic;CTA-228A9.3;-;-;intronic;BAIAP2L2;-;-;intronic;BAIAP2L2;-;-;-;962;30;52	Name=AluSx4	34
chr22:38091247	T:C	BAIAP2L2	BAIAP2L2	intronic	protein_coding	NA	A;G;+;R;ALU;-;SINE/AluSx4;ncRNA_exonic;CTA-228A9.3;-;-;intronic;BAIAP2L2;-;-;intronic;BAIAP2L2;-;-;-;1336;29;51	Name=AluSx4	35
chr22:38672101	A:G	CBY1	CBY1	intronic	protein_coding	NA	A;G;+;A||R;ALU;-;SINE/AluSg;ncRNA_intronic;RP3-508I15.9;-;-;intronic;CBY1;-;-;ncRNA_intronic;BC036921;-;-;-;1;1;1	Name=AluSg	9
chr22:39379514	A:G	SYNGR1	SYNGR1	intronic	protein_coding	NA	A;G;+;A||R;ALU;-;SINE/AluSx1;intronic;SYNGR1;-;-;intronic;SYNGR1;-;-;intronic;SYNGR1||TAB1;-;-;-;207;22;39	Name=AluSx1	15
chr22:39379566	A:G	SYNGR1	SYNGR1	intronic	protein_coding	NA	A;G;+;A||R;ALU;-;SINE/AluSx1;intronic;SYNGR1;-;-;intronic;SYNGR1;-;-;intronic;SYNGR1||TAB1;-;-;-;257;22;40	Name=AluSx1	9
chr22:40269767	A:G	TNRC6B	TNRC6B	intronic	protein_coding	NA	A;G;+;A||R||D;ALU;-;SINE/AluSg;intronic;TNRC6B;-;-;intronic;TNRC6B;-;-;intronic;TNRC6B;-;-;-;7;5;5	Name=AluSg	13
chr22:42571564	T:C	SERHL2	SERHL2	intronic	protein_coding	NA	T;C;-;A||R;ALU;-;SINE/AluSc;ncRNA_intronic;RRP7B;-;-;intronic;SERHL2;-;-;ncRNA_intronic;RRP7B;-;-;-;812;30;54	Name=AluSx1	21
chr22:42571619	T:C	SERHL2	SERHL2	intronic	protein_coding	NA	T;C;-;R;ALU;-;SINE/AluSc;ncRNA_intronic;RRP7B;-;-;intronic;SERHL2;-;-;ncRNA_intronic;RRP7B;-;-;-;447;27;50	Name=AluSx1	16
chr22:50590770	A:G	CHKB-DT	CHKB-DT	ncRNA	lncRNA	NEU-GABA	A;G;+;A||R;ALU;-;SINE/AluJb;intergenic;CHKB-AS1||CTA-384D8.33;-;-;ncRNA_intronic;CHKB-AS1;-;-;intergenic;CHKB-AS1||MAPK8IP2;-;-;-;271;24;42	Name=AluJo	12
chr22:18096692	A:G	PEX26	PEX26	UTR3	protein_coding	NA	A;G;+;A||R;ALU;-;SINE/AluY;UTR3;PEX26;-;-;intergenic;PEX26||TUBA8;-;-;intergenic;PEX26||TUBA8;-;-;-;292;28;50	Name=AluY	19
chr22:21003467	T:C	THAP7-AS1	THAP7-AS1	ncRNA	lncRNA	NEU-GABA	T;C;-;A;ALU;-;SINE/AluSx;ncRNA_intronic;THAP7-AS1;-;-;ncRNA_intronic;THAP7-AS1;-;-;ncRNA_intronic;THAP7-AS1;-;-;-;147;15;29	Name=AluSx	11
chr22:24572681	A:G	SNRPD3	SNRPD3	UTR3	protein_coding	NA	A;G;+;A||R;ALU;-;SINE/AluSx4;UTR3;SNRPD3;-;-;UTR3;SNRPD3;-;-;intronic;SNRPD3;-;-;-;485;29;53	Name=AluSx4	39
chr22:29261333	T:C	RHBDD3	RHBDD3	intronic	protein_coding	NA	A;G;+;R;ALU;-;SINE/AluJr;ncRNA_intronic;CTA-984G1.5;-;-;intronic;RHBDD3;-;-;intronic;RHBDD3;-;-;-;724;30;53	Name=AluJr	10
chr22:29438347	A:G	RFPL1S	RFPL1S	ncRNA	lncRNA	NA	T;C;-;A||R;ALU;-;SINE/AluSx;ncRNA_exonic;RFPL1S;-;-;ncRNA_exonic;RFPL1S;-;-;ncRNA_exonic;RFPL1S;-;-;-;203;5;17	Name=AluSx	27
chr22:29438458	A:G	RFPL1S	RFPL1S	ncRNA	lncRNA	NA	T;C;-;A||R;ALU;-;SINE/AluSx;ncRNA_exonic;RFPL1S;-;-;ncRNA_exonic;RFPL1S;-;-;ncRNA_exonic;RFPL1S;-;-;-;293;6;18	Name=AluSx	42
chr22:29506971	A:G	THOC5	THOC5	UTR3	protein_coding	NA	T;C;-;A||R;ALU;-;SINE/AluJr;UTR3;THOC5;-;-;intergenic;NEFH||THOC5;-;-;intergenic;NEFH||THOC5;-;-;-;28;9;14	Name=AluJr	16
chr22:36488492	A:G	FOXRED2	FOXRED2	UTR3	protein_coding	NA	T;C;-;A||R||D;ALU;-;SINE/AluSx;UTR3;FOXRED2;-;-;UTR3;FOXRED2;-;-;UTR3;FOXRED2;-;-;-;1261;30;54	Name=AluSx	41
chr22:40927353	A:G	XPNPEP3	XPNPEP3	UTR3	protein_coding	NA	A;G;+;A||R||D;ALU;-;SINE/AluSz6;UTR3;XPNPEP3;-;-;UTR3;XPNPEP3;-;-;UTR3;XPNPEP3;-;-;-;935;30;55	Name=AluSz6	19
chr22:40928324	A:G	XPNPEP3	XPNPEP3	UTR3	protein_coding	NA	A;G;+;A||R;ALU;-;SINE/AluSx3;UTR3;XPNPEP3;-;-;UTR3;XPNPEP3;-;-;UTR3;XPNPEP3;-;-;-;165;25;38	Name=AluSx3	17
chr22:40930952	A:G	XPNPEP3	XPNPEP3	UTR3	protein_coding	NA	A;G;+;A||R||D;ALU;-;SINE/AluSc5;UTR3;XPNPEP3;-;-;UTR3;XPNPEP3;-;-;UTR3;XPNPEP3;-;-;-;1250;30;55	Name=AluSc5	25
chr22:46292235	A:G	TTC38	TTC38	intronic	protein_coding	NA	A;G;+;A||R||D;ALU;-;SINE/AluJr4;intronic;TTC38;-;-;intronic;TTC38;-;-;intronic;TTC38;-;-;-;1862;30;55	Name=AluJr4	21
chr22:17799127	A:G	MICAL3	MICAL3	intronic	protein_coding	NA	T;C;-;A||R;ALU;-;SINE/AluSz;ncRNA_intronic;XXbac-B461K10.4;-;-;intronic;MICAL3;-;-;intronic;MICAL3;-;-;-;385;27;47	Name=AluSz	20
chr22:17802097	A:G	MICAL3	MICAL3	intronic	protein_coding	NA	T;C;-;A||R;ALU;-;SINE/AluJb;ncRNA_intronic;XXbac-B461K10.4;-;-;intronic;MICAL3;-;-;intronic;MICAL3;-;-;-;110;19;33	Name=AluJb	18
chr22:18098482	A:G	PEX26	PEX26	UTR3	protein_coding	NA	A;G;+;A||R||D;ALU;-;SINE/AluSg;UTR3;PEX26;-;-;intergenic;PEX26||TUBA8;-;-;intergenic;PEX26||TUBA8;-;-;-;539;30;53	Name=AluSg	18
chr22:26664269	A:G	MIAT	MIAT	ncRNA	lncRNA	NEU-GABA-GLU	A;G;+;A||R;ALU;-;SINE/AluSz6;ncRNA_intronic;MIAT;-;-;ncRNA_intronic;MIAT;-;-;ncRNA_intronic;MIAT;-;-;-;13;1;5	Name=AluSz6	12
chr22:31443856	T:C	EIF4ENIF1	EIF4ENIF1	intronic	protein_coding	NA	A;G;+;A||R;ALU;-;SINE/AluJo;intronic;EIF4ENIF1;-;-;intronic;EIF4ENIF1;-;-;intronic;EIF4ENIF1;-;-;-;88;23;34	Name=AluJo	4
chr22:50207223	A:G	SELENOO	SELENOO	intronic	protein_coding	NA	A;G;+;A||R;ALU;-;SINE/AluSx;intronic;SELO;-;-;intronic;SELO;-;-;intronic;SELO;-;-;-;1216;30;53	Name=AluSx	25
chr22:50214259	A:G	SELENOO	SELENOO	intronic	protein_coding	NA	A;G;+;A||R||D;ALU;-;SINE/AluJb;intronic;SELO;-;-;intronic;SELO;-;-;intronic;SELO;-;-;-;1569;30;54	Name=AluJb	15
chr22:50412451	A:G	PPP6R2	PPP6R2	intronic	protein_coding	MGAS	A;G;+;A||R;ALU;-;SINE/AluSz6;intronic;PPP6R2;-;-;intronic;PPP6R2;-;-;intronic;PPP6R2;-;-;-;351;28;47	Name=AluSz6	16
chr22:18091447	A:G	PEX26	PEX26	UTR3	protein_coding	NA	A;G;+;A||R;ALU;-;SINE/AluSq2;UTR3;PEX26;-;-;downstream;PEX26;-;-;downstream;PEX26;-;-;-;603;30;53	Name=AluSq2	27
chr22:18095903	A:G	PEX26	PEX26	UTR3	protein_coding	NA	A;G;+;A||R;ALU;-;SINE/AluSz;UTR3;PEX26;-;-;intergenic;PEX26||TUBA8;-;-;intergenic;PEX26||TUBA8;-;-;-;262;26;46	Name=AluSz	18
chr22:19452672	A:G	UFD1	UFD1	intronic	protein_coding	NA	T;C;-;A||R;ALU;-;SINE/AluJb;intronic;UFD1L;-;-;intronic;UFD1L;-;-;UTR3;UFD1L;-;-;-;1191;30;53	Name=AluJb	10
chr22:20493951	A:G	KLHL22	KLHL22	intronic	protein_coding	NA	T;C;-;A||R;ALU;-;SINE/AluSx;intronic;KLHL22;-;-;intronic;KLHL22;-;-;intronic;KLHL22;-;-;-;183;25;41	Name=AluSx	10
chr22:20756727	A:G	PI4KA	PI4KA	intronic	protein_coding	NA	T;C;-;A||R;ALU;-;SINE/AluSx1;intronic;PI4KA;-;-;intronic;PI4KA;-;-;intronic;PI4KA;-;-;-;32;14;20	Name=AluSx1	13
chr22:21005239	T:C	THAP7-AS1	THAP7-AS1	ncRNA	lncRNA	NA	T;C;-;A;ALU;-;SINE/AluJb;ncRNA_intronic;THAP7-AS1;-;-;ncRNA_intronic;THAP7-AS1;-;-;ncRNA_intronic;THAP7-AS1;-;-;-;97;12;22	Name=AluJb	7
chr22:23742214	A:G	ZNF70	ZNF70	UTR3	protein_coding	NA	T;C;-;A||R;ALU;rs766972191;SINE/AluSc;UTR3;ZNF70;-;-;UTR3;ZNF70;-;-;UTR3;ZNF70;-;-;-;371;28;44	Name=AluSc	7
chr22:24573801	A:G	SNRPD3	SNRPD3	UTR3	protein_coding	NA	A;G;+;A||R;ALU;-;SINE/AluJo;intronic;SNRPD3;-;-;UTR3;SNRPD3;-;-;intronic;SNRPD3;-;-;-;795;29;53	Name=AluJo	28
chr22:29261534	A:G	RHBDD3	RHBDD3	intronic	protein_coding	NA	T;C;-;R||D;ALU;-;SINE/AluJr;ncRNA_intronic;CTA-984G1.5;-;-;intronic;RHBDD3;-;-;intronic;RHBDD3;-;-;-;841;30;52	Name=AluJr	6
chr22:29438373	A:G	RFPL1S	RFPL1S	ncRNA	lncRNA	NA	T;C;-;A||R;ALU;-;SINE/AluSx;ncRNA_exonic;RFPL1S;-;-;ncRNA_exonic;RFPL1S;-;-;ncRNA_exonic;RFPL1S;-;-;-;211;6;18	Name=AluSx	37
chr22:29440619	A:G	RFPL1S	RFPL1S	ncRNA	lncRNA	NA	T;C;-;A||R;ALU;-;SINE/AluY;ncRNA_exonic;RFPL1S;-;-;ncRNA_exonic;RFPL1S;-;-;ncRNA_exonic;RFPL1S;-;-;-;133;3;15	Name=AluY	25
chr22:29472381	T:C	NEFH	NEFH	intergenic	protein_coding	NEU	T;C;-;A;ALU;-;SINE/AluSc8;ncRNA_exonic;RFPL1S;-;-;intergenic;RFPL1||NEFH;-;-;intergenic;RFPL1||NEFH;-;-;-;87;4;14	Name=AluSc8	22
chr22:29505074	A:G	THOC5	THOC5	intergenic	protein_coding	NA	T;C;-;A||R;ALU;-;SINE/AluSx;downstream;THOC5;-;-;intergenic;NEFH||THOC5;-;-;intergenic;NEFH||THOC5;-;-;-;39;11;18	Name=AluSx	15
chr22:29977177	A:G	MTMR3	MTMR3	intronic	protein_coding	NA	A;G;+;A||R;ALU;-;SINE/AluJo;intronic;MTMR3;-;-;intronic;MTMR3;-;-;intronic;MTMR3;-;-;-;128;25;34	Name=AluJo	14
chr22:31606958	A:G	SFI1	SFI1	intronic	protein_coding	NA	A;G;+;A||R;ALU;-;SINE/AluSx;intronic;SFI1;-;-;intronic;SFI1;-;-;intronic;SFI1;-;-;-;629;29;52	Name=AluSx	9
chr22:31606989	A:G	SFI1	SFI1	intronic	protein_coding	NEU-GABA	A;G;+;A||R;ALU;-;SINE/AluSx;intronic;SFI1;-;-;intronic;SFI1;-;-;intronic;SFI1;-;-;-;789;29;52	Name=AluSx3	8
chr22:37945758	T:C	C22orf23	C22orf23	intronic	protein_coding	NA	A;G;+;A||R;ALU;-;SINE/AluJb;intronic;C22orf23;-;-;intronic;C22orf23;-;-;intronic;C22orf23;-;-;-;292;29;48	Name=AluJb	9
chr22:38094289	T:C	BAIAP2L2	BAIAP2L2	intronic	protein_coding	NA	A;G;+;A;ALU;-;SINE/AluSq;intronic;BAIAP2L2;-;-;intronic;BAIAP2L2;-;-;intronic;BAIAP2L2;-;-;-;530;27;49	Name=AluSq	17
chr22:38354232	A:G	TPTEP2	TPTEP2	ncRNA	transcribed_unprocessed_pseudogene	NA	T;C;-;A||R||D;ALU;-;SINE/AluJb;ncRNA_intronic;RP3-449O17.1;-;-;ncRNA_intronic;LOC400927;-;-;intronic;CSNK1E||LOC400927;-;-;-;1368;30;55	Name=AluJb	11
chr22:38672100	A:G	CBY1	CBY1	intronic	protein_coding	NA	A;G;+;A||R;ALU;-;SINE/AluSg;ncRNA_intronic;RP3-508I15.9;-;-;intronic;CBY1;-;-;ncRNA_intronic;BC036921;-;-;-;1;1;1	Name=AluSg	9
chr22:38672106	A:G	CBY1	CBY1	intronic	protein_coding	NA	A;G;+;A||R;ALU;-;SINE/AluSg;ncRNA_intronic;RP3-508I15.9;-;-;intronic;CBY1;-;-;ncRNA_intronic;BC036921;-;-;-;563;29;52	Name=AluSg	9
chr22:45133449	A:G	NUP50-DT	NUP50-DT	intergenic	lncRNA	NA	T;C;-;A||R;ALU;-;SINE/AluSx1;ncRNA_exonic;CTA-217C2.1;-;-;downstream;NUP50-AS1;-;-;downstream;LOC100506714;-;-;-;1620;30;53	Name=AluSx1	23
chr22:45161773	A:G	NUP50-DT	NUP50-DT	ncRNA	lncRNA	NA	T;C;-;R;ALU;-;SINE/AluSx;ncRNA_intronic;CTA-217C2.1;-;-;ncRNA_intronic;NUP50-AS1;-;-;ncRNA_intronic;LOC100506714;-;-;-;121;22;32	Name=AluSx	12
chr22:50772167	T:C	RPL23AP82	RPL23AP82	ncRNA	transcribed_unprocessed_pseudogene	NA	T;C;-;A||R;ALU;-;SINE/AluSx;UTR3;RABL2B;-;-;ncRNA_intronic;RPL23AP82;-;-;ncRNA_intronic;RPL23AP82;-;-;-;761;30;53	Name=AluSx	14
chr22:17799384	A:G	MICAL3	MICAL3	intronic	protein_coding	NA	T;C;-;A||R;ALU;-;SINE/AluSz;ncRNA_intronic;XXbac-B461K10.4;-;-;intronic;MICAL3;-;-;intronic;MICAL3;-;-;-;377;28;46	Name=AluSz	30
chr22:19017128	A:G	DGCR5	DGCR5	ncRNA	lncRNA	NEU	A;G;+;A||R;ALU;-;SINE/AluSq2;ncRNA_intronic;DGCR5;-;-;ncRNA_intronic;DGCR5;-;-;ncRNA_intronic;DGCR5;-;-;-;130;3;15	Name=AluSq2	22
chr22:21004947	T:C	THAP7-AS1	THAP7-AS1	ncRNA	lncRNA	NA	.	Name=AluJb	7
chr22:24109963	A:G	CABIN1	CABIN1	intronic	protein_coding	NA	A;G;+;A||R;ALU;-;SINE/AluSx;intronic;CABIN1;-;-;intronic;CABIN1;-;-;intronic;CABIN1;-;-;-;353;29;43	Name=AluSx	12
chr22:29439509	A:G	RFPL1S	RFPL1S	ncRNA	lncRNA	NA	T;C;-;A;ALU;-;SINE/AluY;ncRNA_exonic;RFPL1S;-;-;ncRNA_exonic;RFPL1S;-;-;ncRNA_exonic;RFPL1S;-;-;-;91;2;14	Name=AluY	20
chr22:29502907	A:G	THOC5	THOC5	intergenic	protein_coding	NA	T;C;-;A||R;ALU;-;SINE/AluJr4;intergenic;NEFH||THOC5;-;-;intergenic;NEFH||THOC5;-;-;intergenic;NEFH||THOC5;-;-;-;41;14;18	Name=AluJr4	14
chr22:20494255	A:G	KLHL22	KLHL22	intronic	protein_coding	NEU-GABA-GLU	T;C;-;A||R;ALU;-;SINE/AluJr4;intronic;KLHL22;-;-;intronic;KLHL22;-;-;intronic;KLHL22;-;-;-;261;26;44	Name=AluJr4	13
chr22:26665050	A:G	MIAT	MIAT	ncRNA	lncRNA	NEU-GABA-GLU	A;G;+;A;ALU;-;SINE/AluSx;ncRNA_intronic;MIAT;-;-;ncRNA_intronic;MIAT;-;-;ncRNA_intronic;MIAT;-;-;-;25;2;11	Name=AluSx	16
chr22:37626963	A:G	GGA1	GGA1	intronic	protein_coding	NA	A;G;+;A||R;ALU;-;SINE/AluSz;intronic;GGA1;-;-;intronic;GGA1;-;-;intronic;GGA1;-;-;-;442;30;48	Name=AluSz	7
chr22:38672431	T:C	CBY1	CBY1	intronic	protein_coding	NA	T;C;-;A||R;ALU;-;SINE/AluSx1;ncRNA_intronic;RP3-508I15.9;-;-;intronic;CBY1;-;-;ncRNA_intronic;BC036921;-;-;-;555;30;52	Name=AluSx1	15
chr22:38672434	T:C	CBY1	CBY1	intronic	protein_coding	NA	T;C;-;A||R;ALU;-;SINE/AluSx1;ncRNA_intronic;RP3-508I15.9;-;-;intronic;CBY1;-;-;ncRNA_intronic;BC036921;-;-;-;335;28;50	Name=AluSx1	6
chr22:50772166	T:C	RPL23AP82	RPL23AP82	ncRNA	transcribed_unprocessed_pseudogene	NA	T;C;-;A||R;ALU;-;SINE/AluSx;UTR3;RABL2B;-;-;ncRNA_intronic;RPL23AP82;-;-;ncRNA_intronic;RPL23AP82;-;-;-;902;30;54	Name=AluSx	17
chr22:18097958	A:G	PEX26	PEX26	UTR3	protein_coding	NA	A;G;+;A||R||D;ALU;-;SINE/AluSz6;UTR3;PEX26;-;-;intergenic;PEX26||TUBA8;-;-;intergenic;PEX26||TUBA8;-;-;-;645;29;51	Name=AluSz6	23
chr22:29439608	A:G	RFPL1S	RFPL1S	ncRNA	lncRNA	NA	T;C;-;A||R;ALU;-;SINE/AluY;ncRNA_exonic;RFPL1S;-;-;ncRNA_exonic;RFPL1S;-;-;ncRNA_exonic;RFPL1S;-;-;-;152;3;15	Name=AluY	26
chr22:42571547	T:C	SERHL2	SERHL2	intronic	protein_coding	NEU	T;C;-;A||R;ALU;-;SINE/AluSc;ncRNA_intronic;RRP7B;-;-;intronic;SERHL2;-;-;ncRNA_intronic;RRP7B;-;-;-;727;30;52	Name=AluSx1	18
chr22:23390740	A:G	ZDHHC8P1	None	ncRNA	NA	NA	T;C;-;A||R;ALU;-;SINE/AluSz;ncRNA_exonic;ZDHHC8P1;-;-;ncRNA_exonic;ZDHHC8P1;-;-;UTR3;ZDHHC8P1;-;-;-;508;24;42	Name=AluSz	29
chr22:40931459	A:G	XPNPEP3	XPNPEP3	UTR3	protein_coding	NA	A;G;+;A;ALU;rs138505458;SINE/AluJr;UTR3;XPNPEP3;-;-;UTR3;XPNPEP3;-;-;UTR3;XPNPEP3;-;-;-;1155;30;53	Name=AluJr	36
chr22:40955362	A:G	RBX1	RBX1	intronic	protein_coding	NA	A;G;+;A||R;REP;-;SINE/FLAM_C;UTR3;XPNPEP3;-;-;intronic;RBX1;-;-;intronic;RBX1;-;-;-;452;29;50	Name=FLAM_C	17
chr22:50623975	A:G	ARSA	ARSA	UTR3	protein_coding	NA	T;C;-;R;ALU;-;SINE/AluJb;intergenic;MAPK8IP2||ARSA;-;-;UTR3;ARSA;-;-;UTR3;ARSA;-;-;-;1062;29;52	Name=AluJr	18
chr22:18097525	A:G	PEX26	PEX26	UTR3	protein_coding	NA	A;G;+;A||R;ALU;-;SINE/AluY;UTR3;PEX26;-;-;intergenic;PEX26||TUBA8;-;-;intergenic;PEX26||TUBA8;-;-;-;521;28;51	Name=AluY	18
chr22:40928306	A:G	XPNPEP3	XPNPEP3	UTR3	protein_coding	NA	A;G;+;A||R||D;ALU;-;SINE/AluSx3;UTR3;XPNPEP3;-;-;UTR3;XPNPEP3;-;-;UTR3;XPNPEP3;-;-;-;210;23;39	Name=AluSx3	17
chr22:18088601	A:G	PEX26	PEX26	UTR3	protein_coding	NA	A;G;+;A||R||D;ALU;-;SINE/AluSz;UTR3;PEX26;-;-;UTR3;PEX26;-;-;UTR3;PEX26;-;-;-;913;29;52	Name=AluSz	21
chr22:40930403	A:G	XPNPEP3	XPNPEP3	UTR3	protein_coding	NA	A;G;+;A||R||D;ALU;-;SINE/AluSc8;UTR3;XPNPEP3;-;-;UTR3;XPNPEP3;-;-;UTR3;XPNPEP3;-;-;-;611;30;52	Name=AluSc8	11
chr22:21003468	T:C	THAP7-AS1	THAP7-AS1	ncRNA	lncRNA	NEU-GABA-GLU	T;C;-;A||R;ALU;-;SINE/AluSx;ncRNA_intronic;THAP7-AS1;-;-;ncRNA_intronic;THAP7-AS1;-;-;ncRNA_intronic;THAP7-AS1;-;-;-;270;24;41	Name=AluSx	14
chr22:31607347	A:G	SFI1	SFI1	intronic	protein_coding	NA	A;G;+;A||R;ALU;-;SINE/AluSz;intronic;SFI1;-;-;intronic;SFI1;-;-;intronic;SFI1;-;-;-;629;30;53	Name=AluSz	5
chr22:40928284	A:G	XPNPEP3	XPNPEP3	UTR3	protein_coding	NA	A;G;+;A||R||D;ALU;-;SINE/AluSx3;UTR3;XPNPEP3;-;-;UTR3;XPNPEP3;-;-;UTR3;XPNPEP3;-;-;-;171;24;33	Name=AluSx3	17
chr22:21693117	A:G	PPIL2	PPIL2	intronic	protein_coding	NA	A;G;+;A||R||D;ALU;-;SINE/AluSz6;intronic;PPIL2;-;-;intronic;PPIL2;-;-;intronic;PPIL2;-;-;-;1704;30;53	Name=AluSz6	14
chr22:37628010	A:G	GGA1	GGA1	intronic	protein_coding	NA	A;G;+;A||R;ALU;-;SINE/AluJb;intronic;GGA1;-;-;intronic;GGA1;-;-;intronic;GGA1;-;-;-;1;1;1	Name=AluJb	4
chr22:18996018	A:G	DGCR5	DGCR5	ncRNA	lncRNA	NA	A;G;+;A||R;ALU;-;SINE/AluSq2;ncRNA_intronic;DGCR5;-;-;ncRNA_intronic;DGCR5;-;-;ncRNA_intronic;DGCR5;-;-;-;72;2;9	Name=AluSq2	27
chr22:29507552	A:G	THOC5	THOC5	UTR3	protein_coding	NA	T;C;-;A||R;ALU;-;SINE/AluSz;UTR3;THOC5;-;-;downstream;THOC5;-;-;downstream;THOC5;-;-;-;11;6;8	Name=AluSz	20
chr22:18098442	A:G	PEX26	PEX26	UTR3	protein_coding	NA	A;G;+;A||R||D;ALU;-;SINE/AluSg;UTR3;PEX26;-;-;intergenic;PEX26||TUBA8;-;-;intergenic;PEX26||TUBA8;-;-;-;610;30;53	Name=AluSg	24
chr22:21006583	T:C	THAP7-AS1	THAP7-AS1	ncRNA	lncRNA	NA	T;C;-;A||R;ALU;-;SINE/AluSx;ncRNA_intronic;THAP7-AS1;-;-;ncRNA_intronic;THAP7-AS1;-;-;ncRNA_intronic;THAP7-AS1;-;-;-;77;7;16	Name=AluSq2	6
chr22:50214280	T:C	SELENOO	SELENOO	intronic	protein_coding	NA	T;C;-;A||R;ALU;-;SINE/AluJb;intronic;SELO;-;-;intronic;SELO;-;-;intronic;SELO;-;-;-;1089;30;54	Name=AluJb	10
chr22:38341296	A:G	TPTEP2-CSNK1E	TPTEP2-CSNK1E	intronic	protein_coding	NA	T;C;-;A||R;ALU;-;SINE/AluSx1;intronic;CSNK1E;-;-;intronic;LOC400927-CSNK1E;-;-;intronic;CSNK1E;-;-;-;193;24;38	Name=AluSx1	12
chr22:41282190	A:G	RANGAP1	RANGAP1	intronic	protein_coding	NA	T;C;-;A||R;ALU;-;SINE/AluJo;UTR5;RANGAP1;-;-;intronic;RANGAP1;-;-;UTR5;RANGAP1;-;-;-;847;29;51	Name=AluJo	10
chr22:29503700	A:G	THOC5	THOC5	intergenic	protein_coding	NA	T;C;-;R;REP;-;SINE/FLAM_C;intergenic;NEFH||THOC5;-;-;intergenic;NEFH||THOC5;-;-;intergenic;NEFH||THOC5;-;-;-;25;12;17	Name=FLAM_C	16
chr22:40273773	A:G	TNRC6B	TNRC6B	intronic	protein_coding	NA	A;G;+;A||R||D;ALU;-;SINE/AluJb;intronic;TNRC6B;-;-;intronic;TNRC6B;-;-;intronic;TNRC6B;-;-;295;21;12;6;6	Name=AluJb	13
chr22:18091446	A:G	PEX26	PEX26	UTR3	protein_coding	NA	A;G;+;A||R||D;ALU;-;SINE/AluSq2;UTR3;PEX26;-;-;downstream;PEX26;-;-;downstream;PEX26;-;-;-;702;30;54	Name=AluSq2	25
chr22:21693322	A:G	PPIL2	PPIL2	intronic	protein_coding	NA	A;G;+;A||R;ALU;-;SINE/AluSz6;intronic;PPIL2;-;-;intronic;PPIL2;-;-;intronic;PPIL2;-;-;-;1457;30;53	Name=AluSz6	18
chr22:50207203	A:G	SELENOO	SELENOO	intronic	protein_coding	NEU	A;G;+;A||R;ALU;-;SINE/AluSx;intronic;SELO;-;-;intronic;SELO;-;-;intronic;SELO;-;-;-;912;29;52	Name=AluSx	22
chr22:38091260	T:C	BAIAP2L2	BAIAP2L2	intronic	protein_coding	NA	A;G;+;R;ALU;-;SINE/AluSx4;ncRNA_exonic;CTA-228A9.3;-;-;intronic;BAIAP2L2;-;-;intronic;BAIAP2L2;-;-;-;1287;30;53	Name=AluSx4	35
chr1:10387239	A:G	KIF1B	KIF1B	intergenic	protein_coding	NA	A;G;+;A||R;ALU;-;SINE/AluJr;intergenic;KIF1B||RN7SL721P;-;-;intergenic;KIF1B||PGD;-;-;intergenic;KIF1B||PGD;-;-;-;48;6;15	Name=AluJr	17
chr1:10391606	A:G	PGD	PGD	intergenic	protein_coding	NA	A;G;+;A||R;ALU;-;SINE/AluSq;intergenic;RN7SL721P||PGD;-;-;intergenic;KIF1B||PGD;-;-;intergenic;KIF1B||PGD;-;-;-;231;16;29	Name=AluSq	19
chr1:10391932	A:G	PGD	PGD	intergenic	protein_coding	NA	A;G;+;A||R;ALU;-;SINE/AluJr;intergenic;RN7SL721P||PGD;-;-;intergenic;KIF1B||PGD;-;-;intergenic;KIF1B||PGD;-;-;-;136;14;28	Name=AluJr	13
chr1:10392224	A:G	PGD	PGD	intergenic	protein_coding	NA	A;G;+;A;ALU;-;SINE/AluJb;intergenic;RN7SL721P||PGD;-;-;intergenic;KIF1B||PGD;-;-;intergenic;KIF1B||PGD;-;-;-;174;14;28	Name=AluJb	28
chr1:10392877	A:G	PGD	PGD	intergenic	protein_coding	NA	A;G;+;A||R;ALU;-;SINE/AluJr4;intergenic;RN7SL721P||PGD;-;-;intergenic;KIF1B||PGD;-;-;intergenic;KIF1B||PGD;-;-;-;336;21;37	Name=AluJr4	27
chr1:10393128	A:G	PGD	PGD	intergenic	protein_coding	NA	A;G;+;A;ALU;-;SINE/AluSp;intergenic;RN7SL721P||PGD;-;-;intergenic;KIF1B||PGD;-;-;intergenic;KIF1B||PGD;-;-;-;98;11;23	Name=AluSp	14
chr1:10394094	A:G	PGD	PGD	intergenic	protein_coding	NA	A;G;+;A;ALU;-;SINE/AluSx;intergenic;RN7SL721P||PGD;-;-;intergenic;KIF1B||PGD;-;-;intergenic;KIF1B||PGD;-;-;-;155;18;32	Name=AluSx	18
chr1:10395011	A:G	PGD	PGD	intergenic	protein_coding	NA	A;G;+;A||R;ALU;-;SINE/AluSz;intergenic;RN7SL721P||PGD;-;-;intergenic;KIF1B||PGD;-;-;intergenic;KIF1B||PGD;-;-;-;169;17;33	Name=AluSz	18
chr1:10395837	A:G	PGD	PGD	intergenic	protein_coding	NA	A;G;+;R;ALU;-;SINE/AluJb;intergenic;RN7SL721P||PGD;-;-;intergenic;KIF1B||PGD;-;-;intergenic;KIF1B||PGD;-;-;-;182;15;29	Name=AluJb	17
chr1:10396096	A:G	PGD	PGD	intergenic	protein_coding	NA	A;G;+;A||R;ALU;-;SINE/AluSx3;intergenic;RN7SL721P||PGD;-;-;intergenic;KIF1B||PGD;-;-;intergenic;KIF1B||PGD;-;-;-;226;19;37	Name=AluSx	12
chr1:10396197	A:G	PGD	PGD	intergenic	protein_coding	NA	A;G;+;A||R;ALU;-;SINE/AluSx3;intergenic;RN7SL721P||PGD;-;-;intergenic;KIF1B||PGD;-;-;intergenic;KIF1B||PGD;-;-;-;411;21;41	Name=AluSx	28
chr1:10396473	A:G	PGD	PGD	intergenic	protein_coding	NA	A;G;+;A;ALU;-;SINE/AluSz;intergenic;RN7SL721P||PGD;-;-;intergenic;KIF1B||PGD;-;-;intergenic;KIF1B||PGD;-;-;-;165;14;29	Name=AluSz	9
chr1:10396685	A:G	PGD	PGD	intergenic	protein_coding	NA	A;G;+;A||R;ALU;-;SINE/AluSx3;intergenic;RN7SL721P||PGD;-;-;intergenic;KIF1B||PGD;-;-;intergenic;KIF1B||PGD;-;-;-;445;24;42	Name=AluSx3	36
chr1:10396831	A:G	PGD	PGD	intergenic	protein_coding	NA	A;G;+;A||R;ALU;-;SINE/AluSx3;intergenic;RN7SL721P||PGD;-;-;intergenic;KIF1B||PGD;-;-;intergenic;KIF1B||PGD;-;-;-;412;26;44	Name=AluSx3	24
chr1:10396851	A:G	PGD	PGD	intergenic	protein_coding	NA	A;G;+;R;ALU;-;SINE/AluSx3;intergenic;RN7SL721P||PGD;-;-;intergenic;KIF1B||PGD;-;-;intergenic;KIF1B||PGD;-;-;-;237;20;36	Name=AluSx3	17
chr1:10396870	A:G	PGD	PGD	intergenic	protein_coding	NA	A;G;+;A||R;ALU;-;SINE/AluSx3;intergenic;RN7SL721P||PGD;-;-;intergenic;KIF1B||PGD;-;-;intergenic;KIF1B||PGD;-;-;-;316;16;33	Name=AluSx3	30
chr1:10396890	A:G	PGD	PGD	intergenic	protein_coding	NA	A;G;+;R;ALU;-;SINE/AluSx3;intergenic;RN7SL721P||PGD;-;-;intergenic;KIF1B||PGD;-;-;intergenic;KIF1B||PGD;-;-;-;442;24;42	Name=AluSx3	24
chr1:10457252	A:G	DFFA	DFFA	UTR3	protein_coding	NA	T;C;-;A||R||D;ALU;-;SINE/AluJr4;UTR3;DFFA;-;-;intergenic;APITD1-CORT||DFFA;-;-;intergenic;APITD1-CORT||DFFA;-;-;-;1416;30;55	Name=AluJr4	35
chr1:10457399	A:G	DFFA	DFFA	UTR3	protein_coding	NA	T;C;-;A;ALU;rs113942606;SINE/AluSx1;UTR3;DFFA;-;-;intergenic;APITD1-CORT||DFFA;-;-;intergenic;APITD1-CORT||DFFA;-;-;-;1540;30;54	Name=AluSx1	39
chr1:10457456	A:G	DFFA	DFFA	UTR3	protein_coding	NA	T;C;-;A||R||D;ALU;rs763628381;SINE/AluSx1;UTR3;DFFA;-;-;intergenic;APITD1-CORT||DFFA;-;-;intergenic;APITD1-CORT||DFFA;-;-;-;1479;30;54	Name=AluSx1	36
chr1:10457481	A:G	DFFA	DFFA	UTR3	protein_coding	NA	T;C;-;A||R||D;ALU;-;SINE/AluSx1;UTR3;DFFA;-;-;intergenic;APITD1-CORT||DFFA;-;-;intergenic;APITD1-CORT||DFFA;-;-;-;1619;30;54	Name=AluSx1	35
chr1:10457490	A:G	DFFA	DFFA	UTR3	protein_coding	NA	T;C;-;A||R;ALU;rs776411430;SINE/AluSx1;UTR3;DFFA;-;-;intergenic;APITD1-CORT||DFFA;-;-;intergenic;APITD1-CORT||DFFA;-;-;-;1200;30;53	Name=AluSx1	33
chr1:10457510	A:G	DFFA	DFFA	UTR3	protein_coding	NA	T;C;-;A||R||D;ALU;-;SINE/AluSx1;UTR3;DFFA;-;-;intergenic;APITD1-CORT||DFFA;-;-;intergenic;APITD1-CORT||DFFA;-;-;-;1809;30;54	Name=AluSx1	36
chr1:10457632	A:G	DFFA	DFFA	UTR3	protein_coding	NA	T;C;-;A||R||D;ALU;-;SINE/AluSx1;UTR3;DFFA;-;-;intergenic;APITD1-CORT||DFFA;-;-;intergenic;APITD1-CORT||DFFA;-;-;-;1510;30;55	Name=AluSx1	37
chr1:10457993	A:G	DFFA	DFFA	UTR3	protein_coding	NA	T;C;-;A||R||D;ALU;-;SINE/AluJr;UTR3;DFFA;-;-;intergenic;APITD1-CORT||DFFA;-;-;intergenic;APITD1-CORT||DFFA;-;-;-;1173;30;55	Name=AluJr	36
chr1:10458783	A:G	DFFA	DFFA	UTR3	protein_coding	NA	T;C;-;A||R;ALU;-;SINE/AluSx1;ncRNA_intronic;RP5-1113E3.3;-;-;intergenic;APITD1-CORT||DFFA;-;-;intergenic;APITD1-CORT||DFFA;-;-;-;1004;30;54	Name=AluSx1	33
chr1:10458787	A:G	DFFA	DFFA	UTR3	protein_coding	NA	T;C;-;A||R;ALU;-;SINE/AluSx1;ncRNA_intronic;RP5-1113E3.3;-;-;intergenic;APITD1-CORT||DFFA;-;-;intergenic;APITD1-CORT||DFFA;-;-;-;927;30;54	Name=AluSx1	29
chr1:10459081	A:G	DFFA	DFFA	UTR3	protein_coding	NA	T;C;-;A||R;ALU;-;SINE/AluSx3;ncRNA_intronic;RP5-1113E3.3;-;-;intergenic;APITD1-CORT||DFFA;-;-;intergenic;APITD1-CORT||DFFA;-;-;-;644;30;54	Name=AluSx3	19
chr1:10459091	A:G	DFFA	DFFA	UTR3	protein_coding	NA	T;C;-;A||R;ALU;-;SINE/AluSx3;ncRNA_exonic;RP5-1113E3.3;-;-;intergenic;APITD1-CORT||DFFA;-;-;intergenic;APITD1-CORT||DFFA;-;-;-;885;30;54	Name=AluSx3	24
chr1:10459104	A:G	DFFA	DFFA	UTR3	protein_coding	NA	T;C;-;A||R;ALU;-;SINE/AluSx3;ncRNA_exonic;RP5-1113E3.3;-;-;intergenic;APITD1-CORT||DFFA;-;-;intergenic;APITD1-CORT||DFFA;-;-;-;866;30;54	Name=AluSx3	22
chr1:109063083	A:G	TAF13	TAF13	intergenic	protein_coding	NA	T;C;-;A||R;ALU;-;SINE/AluY;intergenic;WDR47||TAF13;-;-;intergenic;WDR47||TAF13;-;-;intergenic;WDR47||TAF13;-;-;-;1813;30;54	Name=AluY	34
chr1:109063135	A:G	TAF13	TAF13	intergenic	protein_coding	NA	T;C;-;A||R;ALU;-;SINE/AluY;intergenic;WDR47||TAF13;-;-;intergenic;WDR47||TAF13;-;-;intergenic;WDR47||TAF13;-;-;-;1074;30;53	Name=AluY	35
chr1:109063181	A:G	TAF13	TAF13	intergenic	protein_coding	NA	T;C;-;A||R;ALU;-;SINE/AluY;downstream;TAF13;-;-;intergenic;WDR47||TAF13;-;-;intergenic;WDR47||TAF13;-;-;-;986;30;55	Name=AluY	34
chr1:109064096	A:G	TAF13	TAF13	intergenic	protein_coding	NA	T;C;-;A||R;ALU;-;SINE/AluSc;downstream;TAF13;-;-;downstream;TAF13;-;-;downstream;TAF13;-;-;-;322;28;52	Name=AluSc	14
chr1:11029382	T:C	MASP2	MASP2	intronic	protein_coding	NA	A;G;+;A||R;ALU;-;SINE/AluSc;intronic;MASP2;-;-;intronic;MASP2;-;-;intronic;MASP2;-;-;-;546;29;51	Name=AluSc	11
chr1:11029722	T:C	MASP2	MASP2	intronic	protein_coding	NA	A;G;+;A||R;ALU;-;SINE/AluSp;ncRNA_exonic;RP4-635E18.8;-;-;intronic;MASP2;-;-;intronic;MASP2;-;-;-;484;28;51	Name=AluSp	20
chr1:113130060	A:G	LRIG2	LRIG2	UTR3	protein_coding	NA	A;G;+;A||R;ALU;-;SINE/AluJb;UTR3;LRIG2;-;-;intergenic;LRIG2||LOC643441;-;-;intergenic;LRIG2||LOC643441;-;-;-;618;29;52	Name=AluJb	21
chr1:113131132	A:G	LRIG2	LRIG2	UTR3	protein_coding	NA	A;G;+;A||R;ALU;-;SINE/AluSx1;UTR3;LRIG2;-;-;intergenic;LRIG2||LOC643441;-;-;intergenic;LRIG2||LOC643441;-;-;-;1099;30;54	Name=AluSx1	23
chr1:11642754	A:G	FBXO2	FBXO2	intergenic	protein_coding	NA	T;C;-;A||R;ALU;-;SINE/AluSc;intergenic;RP1-69M21.2||FBXO2;-;-;intergenic;LOC101929181||FBXO2;-;-;intergenic;PTCHD2||FBXO2;-;-;-;237;9;21	Name=AluSc	31
chr1:11660232	A:G	FBXO44	FBXO44	intronic	protein_coding	NA	A;G;+;R||D;ALU;-;SINE/AluSx;intronic;FBXO44;-;-;intronic;FBXO44;-;-;intronic;FBXO44;-;-;-;130;18;32	Name=AluSx	6
chr1:145739676	A:G	RNF115	RNF115	UTR3	protein_coding	NA	.	Name=AluSz	17
chr1:145739708	A:G	RNF115	RNF115	UTR3	protein_coding	NA	.	Name=AluSz	19
chr1:145739717	A:G	RNF115	RNF115	UTR3	protein_coding	NA	.	Name=AluSz	22
chr1:145739718	A:G	RNF115	RNF115	UTR3	protein_coding	NA	.	Name=AluSz	24
chr1:145739740	A:G	RNF115	RNF115	UTR3	protein_coding	NA	.	Name=AluSz	26
chr1:145739773	A:G	RNF115	RNF115	UTR3	protein_coding	NA	.	Name=AluSz	19
chr1:145741926	A:G	RNF115	RNF115	UTR3	protein_coding	NEU-GABA-GLU	.	Name=AluSz6	17
chr1:145745657	A:G	RNF115	RNF115	UTR3	protein_coding	NA	.	Name=AluSq	11
chr1:1469611	A:G	ATAD3C	ATAD3C	UTR3	protein_coding	NA	A;G;+;A||R;ALU;-;SINE/AluJo;UTR3;ATAD3C;-;-;UTR3;ATAD3C;-;-;UTR3;ATAD3C;-;-;-;1090;30;54	Name=AluJo	15
chr1:146995510	A:G	NBPF12	NBPF12	UTR3	protein_coding	NA	.	Name=L1MC4	26
chr1:148532070	A:G	NBPF14	NBPF14	UTR3	protein_coding	NA	.	Name=L1MC4	6
chr1:148532139	A:G	NBPF14	NBPF14	UTR3	protein_coding	NA	T;C;-;A||R;NONREP;-;-/-;UTR3;NBPF20;-;-;ncRNA_intronic;NBPF25P;-;-;UTR3;NBPF14||NBPF9;-;-;-;1;1;1	Name=L1MC4	34
chr1:149555552	A:G	NBPF19	NBPF19	UTR3	protein_coding	NA	.	.	30
chr1:149555601	A:G	NBPF19	NBPF19	UTR3	protein_coding	NA	.	.	26
chr1:149555604	A:G	NBPF19	NBPF19	UTR3	protein_coding	NA	.	.	33
chr1:149555673	A:G	NBPF19	NBPF19	UTR3	protein_coding	NA	.	Name=L1MC4	18
chr1:149555749	A:G	NBPF19	NBPF19	UTR3	protein_coding	NA	.	Name=L1MC4	15
chr1:149555818	A:G	NBPF19	NBPF19	UTR3	protein_coding	NA	.	Name=L1MC4	12
chr1:149905003	A:G	SV2A	SV2A	UTR3	protein_coding	NA	.	.	42
chr1:150308721	A:G	MRPS21	MRPS21	UTR3	protein_coding	NA	A;G;+;A||R||D;ALU;-;SINE/AluSz;UTR3;MRPS21;-;-;UTR3;MRPS21;-;-;downstream;MRPS21;-;-;-;1516;30;54	Name=AluSz	34
chr1:150309231	A:G	MRPS21	MRPS21	intergenic	protein_coding	NA	A;G;+;A||R;ALU;-;SINE/AluSq2;downstream;MRPS21;-;-;downstream;MRPS21;-;-;downstream;MRPS21;-;-;-;1157;30;53	Name=AluSq2	29
chr1:150309244	A:G	MRPS21	MRPS21	intergenic	protein_coding	NA	A;G;+;A||R;ALU;-;SINE/AluSq2;downstream;MRPS21;-;-;downstream;MRPS21;-;-;downstream;MRPS21;-;-;-;1000;30;54	Name=AluSq2	32
chr1:150346840	A:G	PRPF3	PRPF3	intronic	protein_coding	NA	A;G;+;A||R;ALU;-;SINE/AluJb;intronic;PRPF3;-;-;intronic;PRPF3;-;-;intronic;PRPF3;-;-;-;650;28;51	Name=AluJb	11
chr1:150613136	A:G	ENSA	ENSA	intergenic	protein_coding	NA	T;C;-;A||R;ALU;-;SINE/AluSq2;intronic;ENSA;-;-;intergenic;MCL1||ENSA;-;-;intergenic;MCL1||ENSA;-;-;-;358;27;49	Name=AluSq2	18
chr1:150614625	A:G	ENSA	ENSA	intergenic	protein_coding	NA	T;C;-;A||R;ALU;-;SINE/AluJo;intronic;ENSA;-;-;intergenic;MCL1||ENSA;-;-;intergenic;MCL1||ENSA;-;-;-;297;24;45	Name=AluJo	26
chr1:150614958	A:G	ENSA	ENSA	intergenic	protein_coding	NA	T;C;-;A||R;ALU;-;SINE/AluSx3;intronic;ENSA;-;-;intergenic;MCL1||ENSA;-;-;intergenic;MCL1||ENSA;-;-;-;152;14;30	Name=AluSx3	18
chr1:150615096	A:G	ENSA	ENSA	intergenic	protein_coding	NA	T;C;-;A||R;ALU;-;SINE/AluSx3;intronic;ENSA;-;-;intergenic;MCL1||ENSA;-;-;intergenic;MCL1||ENSA;-;-;-;392;24;45	Name=AluSx3	30
chr1:150615097	A:G	ENSA	ENSA	intergenic	protein_coding	NA	T;C;-;A||R;ALU;-;SINE/AluSx3;intronic;ENSA;-;-;intergenic;MCL1||ENSA;-;-;intergenic;MCL1||ENSA;-;-;-;312;21;42	Name=AluSx3	27
chr1:150993817	T:C	ANXA9	ANXA9	intronic	protein_coding	NA	T;C;-;A||R;ALU;-;SINE/AluSq;intronic;ANXA9;-;-;intronic;ANXA9;-;-;intronic;ANXA9;-;-;-;1157;30;54	Name=AluSq	30
chr1:150993923	T:C	ANXA9	ANXA9	intronic	protein_coding	NA	T;C;-;A||R;ALU;-;SINE/AluSq;intronic;ANXA9;-;-;intronic;ANXA9;-;-;intronic;ANXA9;-;-;-;1713;30;53	Name=AluSq	26
chr1:151123358	A:G	GABPB2	GABPB2	UTR3	protein_coding	NA	A;G;+;A||R||D;ALU;-;SINE/AluSz6;UTR3;GABPB2;-;-;intergenic;GABPB2||SEMA6C;-;-;intergenic;GABPB2||SEMA6C;-;-;-;899;30;54	Name=AluSz6	28
chr1:151123394	A:G	GABPB2	GABPB2	UTR3	protein_coding	NA	A;G;+;A||R||D;ALU;-;SINE/AluSz6;UTR3;GABPB2;-;-;intergenic;GABPB2||SEMA6C;-;-;intergenic;GABPB2||SEMA6C;-;-;-;1051;30;54	Name=AluSz6	23
chr1:151123420	A:G	GABPB2	GABPB2	UTR3	protein_coding	NA	A;G;+;A||R||D;ALU;-;SINE/AluSz6;UTR3;GABPB2;-;-;intergenic;GABPB2||SEMA6C;-;-;intergenic;GABPB2||SEMA6C;-;-;289;20;580;30;54	Name=AluSz6	15
chr1:151123731	A:G	GABPB2	GABPB2	UTR3	protein_coding	NA	A;G;+;A||R||D;ALU;-;SINE/AluY;UTR3;GABPB2;-;-;intergenic;GABPB2||SEMA6C;-;-;intergenic;GABPB2||SEMA6C;-;-;443;84;1901;30;54	Name=AluY	32
chr1:151123784	A:G	GABPB2	GABPB2	UTR3	protein_coding	NA	A;G;+;A||R;ALU;-;SINE/AluY;UTR3;GABPB2;-;-;intergenic;GABPB2||SEMA6C;-;-;intergenic;GABPB2||SEMA6C;-;-;443;84;1636;30;53	Name=AluY	31
chr1:151124261	A:G	GABPB2	GABPB2	other	protein_coding	NA	A;G;+;R||D;ALU;-;SINE/AluSg;UTR3;GABPB2;-;-;intergenic;GABPB2||SEMA6C;-;-;intergenic;GABPB2||SEMA6C;-;-;-;876;30;53	Name=AluSx4	13
chr1:151124262	A:G	GABPB2	GABPB2	other	protein_coding	NA	A;G;+;A||R||D;ALU;-;SINE/AluSg;UTR3;GABPB2;-;-;intergenic;GABPB2||SEMA6C;-;-;intergenic;GABPB2||SEMA6C;-;-;-;1177;30;53	Name=AluSx4	33
chr1:151124291	A:G	GABPB2	GABPB2	other	protein_coding	NA	A;G;+;A||R||D;ALU;-;SINE/AluSg;UTR3;GABPB2;-;-;intergenic;GABPB2||SEMA6C;-;-;intergenic;GABPB2||SEMA6C;-;-;-;1536;30;54	Name=AluSx4	33
chr1:151124329	A:G	GABPB2	GABPB2	UTR3	protein_coding	NA	A;G;+;A||R||D;ALU;-;SINE/AluSg;UTR3;GABPB2;-;-;intergenic;GABPB2||SEMA6C;-;-;intergenic;GABPB2||SEMA6C;-;-;-;1788;30;54	Name=AluSx4	33
chr1:151871249	A:G	THEM4	THEM4	UTR3	protein_coding	NA	T;C;-;A||R||D;ALU;-;SINE/AluJb;intergenic;THEM5||THEM4;-;-;UTR3;THEM4;-;-;UTR3;THEM4;-;-;-;649;30;54	Name=AluJb	6
chr1:155182831	A:G	TRIM46	TRIM46	intronic	protein_coding	NA	A;G;+;R;ALU;-;SINE/AluSp;UTR3;TRIM46;-;-;intronic;TRIM46;-;-;intronic;TRIM46;-;-;-;54;7;18	Name=AluSp	6
chr1:155182833	A:G	TRIM46	TRIM46	intronic	protein_coding	NA	A;G;+;R;ALU;-;SINE/AluSp;UTR3;TRIM46;-;-;intronic;TRIM46;-;-;intronic;TRIM46;-;-;-;45;5;16	Name=AluSp	6
chr1:155183171	A:G	TRIM46	TRIM46	intronic	protein_coding	NA	A;G;+;R;ALU;-;SINE/AluY;intronic;RP11-201K10.3||TRIM46;-;-;intronic;TRIM46;-;-;intronic;TRIM46;-;-;-;116;12;26	Name=AluY	6
chr1:155183172	A:G	TRIM46	TRIM46	intronic	protein_coding	NA	A;G;+;R;ALU;-;SINE/AluY;intronic;RP11-201K10.3||TRIM46;-;-;intronic;TRIM46;-;-;intronic;TRIM46;-;-;-;172;15;31	Name=AluY	7
chr1:155183184	A:G	TRIM46	TRIM46	intronic	protein_coding	NA	A;G;+;R;ALU;-;SINE/AluY;intronic;RP11-201K10.3||TRIM46;-;-;intronic;TRIM46;-;-;intronic;TRIM46;-;-;-;181;15;29	Name=AluY	6
chr1:155732770	A:G	DAP3	DAP3	intronic	protein_coding	NA	A;G;+;A||R||D;ALU;-;SINE/AluSc8;intronic;DAP3||MSTO1;-;-;intronic;DAP3;-;-;intronic;DAP3||YY1AP1;-;-;-;805;30;54	Name=AluSc8	6
chr1:155735356	A:G	DAP3	DAP3	intronic	protein_coding	NA	A;G;+;A||R||D;ALU;-;SINE/AluSq2;intronic;DAP3||MSTO1;-;-;intronic;DAP3;-;-;intronic;DAP3||YY1AP1;-;-;-;1264;30;53	Name=AluSq2	13
chr1:155735366	A:G	DAP3	DAP3	intronic	protein_coding	NA	A;G;+;A||R||D;ALU;-;SINE/AluSq2;intronic;DAP3||MSTO1;-;-;intronic;DAP3;-;-;intronic;DAP3||YY1AP1;-;-;-;1427;30;53	Name=AluSq2	10
chr1:155735420	A:G	DAP3	DAP3	intronic	protein_coding	NA	A;G;+;A||R||D;ALU;-;SINE/AluSq2;intronic;DAP3||MSTO1;-;-;intronic;DAP3;-;-;intronic;DAP3||YY1AP1;-;-;-;1003;30;53	Name=AluSq2	6
chr1:155881822	A:G	SYT11	SYT11	UTR3	protein_coding	NA	A;G;+;A||R||D;ALU;-;SINE/AluSq2;UTR3;SYT11;-;-;UTR3;SYT11;-;-;UTR3;SYT11;-;-;-;1113;30;54	Name=AluSq2	42
chr1:155881855	A:G	SYT11	SYT11	UTR3	protein_coding	NA	A;G;+;A||R||D;ALU;-;SINE/AluSq2;UTR3;SYT11;-;-;UTR3;SYT11;-;-;UTR3;SYT11;-;-;-;869;30;54	Name=AluSq2	42
chr1:155881991	A:G	SYT11	SYT11	UTR3	protein_coding	NA	A;G;+;A||R||D;ALU;-;SINE/AluSq2;UTR3;SYT11;-;-;UTR3;SYT11;-;-;UTR3;SYT11;-;-;-;759;28;49	Name=AluSq2	42
chr1:155883278	A:G	SYT11	SYT11	UTR3	protein_coding	OLIG	A;G;+;A||R||D;ALU;-;SINE/AluJb;UTR3;SYT11;-;-;UTR3;SYT11;-;-;UTR3;SYT11;-;-;-;1048;30;54	Name=AluJb	42
chr1:156716070	A:G	ISG20L2	ISG20L2	intergenic	protein_coding	NEU-GABA-GLU	T;C;-;R;ALU;rs377331599;SINE/AluSz;intergenic;RP11-66D17.5||ISG20L2;-;-;intergenic;CRABP2||ISG20L2;-;-;intergenic;CRABP2||ISG20L2;-;-;-;202;19;34	Name=AluSz	9
chr1:160140943	A:G	ATP1A2	ATP1A2	intronic	protein_coding	NA	A;G;+;A||R;ALU;-;SINE/AluSc8;intronic;ATP1A2;-;-;intronic;ATP1A2;-;-;intronic;ATP1A2;-;-;-;354;17;36	Name=AluSc8	28
chr1:160140963	A:G	ATP1A2	ATP1A2	intronic	protein_coding	MGAS	A;G;+;R;ALU;-;SINE/AluSc8;intronic;ATP1A2;-;-;intronic;ATP1A2;-;-;intronic;ATP1A2;-;-;-;346;19;38	Name=AluSc8	31
chr1:160140967	A:G	ATP1A2	ATP1A2	intronic	protein_coding	MGAS	A;G;+;A||R;ALU;-;SINE/AluSc8;intronic;ATP1A2;-;-;intronic;ATP1A2;-;-;intronic;ATP1A2;-;-;-;321;15;32	Name=AluSc8	31
chr1:160141069	A:G	ATP1A2	ATP1A2	intronic	protein_coding	MGAS	A;G;+;A||R;ALU;-;SINE/AluSc8;intronic;ATP1A2;-;-;intronic;ATP1A2;-;-;intronic;ATP1A2;-;-;-;835;23;42	Name=AluSc8	34
chr1:160141120	A:G	ATP1A2	ATP1A2	intronic	protein_coding	MGAS	A;G;+;R;ALU;-;SINE/AluSc8;intronic;ATP1A2;-;-;intronic;ATP1A2;-;-;intronic;ATP1A2;-;-;-;897;24;45	Name=AluSc8	36
chr1:160142658	A:G	ATP1A2	ATP1A2	UTR3	protein_coding	MGAS	A;G;+;A||R||D;ALU;-;SINE/AluSx3;UTR3;ATP1A2;-;-;UTR3;ATP1A2;-;-;UTR3;ATP1A2;-;-;-;1422;30;53	Name=AluSx3	42
chr1:160142676	A:G	ATP1A2	ATP1A2	UTR3	protein_coding	NA	A;G;+;A||R;ALU;-;SINE/AluSx3;UTR3;ATP1A2;-;-;UTR3;ATP1A2;-;-;UTR3;ATP1A2;-;-;-;1148;30;52	Name=AluSx3	42
chr1:160215998	A:G	DCAF8	DCAF8	UTR3	protein_coding	NA	T;C;-;A||R||D;NONREP;-;-/-;UTR3;DCAF8;-;-;UTR3;DCAF8;-;-;UTR3;DCAF8;-;-;-;1778;30;53	.	42
chr1:161287092	A:G	PCP4L1	PCP4L1	intergenic	protein_coding	NA	A;G;+;A||R;ALU;-;SINE/AluSp;intergenic;PCP4L1||MPZ;-;-;intergenic;PCP4L1||MPZ;-;-;intergenic;PCP4L1||MPZ;-;-;-;2;2;2	Name=AluSp	6
chr1:161287132	A:G	PCP4L1	PCP4L1	intergenic	protein_coding	NA	A;G;+;A||R;ALU;-;SINE/AluSp;intergenic;PCP4L1||MPZ;-;-;intergenic;PCP4L1||MPZ;-;-;intergenic;PCP4L1||MPZ;-;-;-;408;26;46	Name=AluSp	10
chr1:161287176	A:G	PCP4L1	PCP4L1	intergenic	protein_coding	NA	A;G;+;A||R;ALU;-;SINE/AluSp;intergenic;PCP4L1||MPZ;-;-;intergenic;PCP4L1||MPZ;-;-;intergenic;PCP4L1||MPZ;-;-;-;704;27;47	Name=AluSp	12
chr1:161369115	A:G	SDHC	SDHC	UTR3	protein_coding	NA	A;G;+;A||R;ALU;-;SINE/AluSx3;ncRNA_exonic;RP11-122G18.5;-;-;intergenic;CFAP126||FCGR2A;-;-;intergenic;C1orf192||TRNA_Val;-;-;-;556;30;52	Name=AluSx3	25
chr1:161370924	A:G	SDHC	SDHC	UTR3	protein_coding	NA	A;G;+;A||R;ALU;-;SINE/AluJr;ncRNA_intronic;RP11-122G18.5;-;-;intergenic;CFAP126||FCGR2A;-;-;intergenic;C1orf192||TRNA_Val;-;-;-;479;28;50	Name=AluJr	30
chr1:161370946	A:G	SDHC	SDHC	UTR3	protein_coding	NA	A;G;+;A||R;ALU;-;SINE/AluJr;ncRNA_intronic;RP11-122G18.5;-;-;intergenic;CFAP126||FCGR2A;-;-;intergenic;C1orf192||TRNA_Val;-;-;-;502;28;50	Name=AluJr	25
chr1:161370949	A:G	SDHC	SDHC	UTR3	protein_coding	NA	A;G;+;A||R||D;ALU;-;SINE/AluJr;ncRNA_intronic;RP11-122G18.5;-;-;intergenic;CFAP126||FCGR2A;-;-;intergenic;C1orf192||TRNA_Val;-;-;-;818;30;54	Name=AluJr	36
chr1:161371030	A:G	SDHC	SDHC	UTR3	protein_coding	NA	A;G;+;A||R;ALU;-;SINE/AluJr;ncRNA_intronic;RP11-122G18.5;-;-;intergenic;CFAP126||FCGR2A;-;-;intergenic;C1orf192||TRNA_Val;-;-;-;934;30;54	Name=AluJr	38
chr1:161371271	A:G	SDHC	SDHC	UTR3	protein_coding	NA	A;G;+;A||R;ALU;-;SINE/AluJb;ncRNA_intronic;RP11-122G18.5;-;-;intergenic;CFAP126||FCGR2A;-;-;intergenic;C1orf192||TRNA_Val;-;-;-;234;28;50	Name=AluJb	4
chr1:161371380	A:G	SDHC	SDHC	UTR3	protein_coding	NA	A;G;+;A||R;ALU;-;SINE/AluJb;ncRNA_exonic;RP11-122G18.5;-;-;intergenic;CFAP126||FCGR2A;-;-;intergenic;C1orf192||TRNA_Val;-;-;-;227;27;47	Name=AluJb	11
chr1:161371516	A:G	SDHC	SDHC	UTR3	protein_coding	NA	A;G;+;R||D;ALU;-;SINE/AluJb;ncRNA_exonic;RP11-122G18.5;-;-;intergenic;CFAP126||FCGR2A;-;-;intergenic;C1orf192||TRNA_Val;-;-;-;0;0;0	Name=AluJb	25
chr1:161371527	A:G	SDHC	SDHC	UTR3	protein_coding	NA	A;G;+;A||R;ALU;-;SINE/AluJb;ncRNA_exonic;RP11-122G18.5;-;-;intergenic;CFAP126||FCGR2A;-;-;intergenic;C1orf192||TRNA_Val;-;-;-;552;29;53	Name=AluJb	26
chr1:161372151	A:G	SDHC	SDHC	UTR3	protein_coding	NA	A;G;+;A||R;ALU;-;SINE/AluSz;downstream;RP11-122G18.5;-;-;intergenic;CFAP126||FCGR2A;-;-;intergenic;C1orf192||TRNA_Val;-;-;-;335;28;51	Name=AluSz	22
chr1:161374935	A:G	SDHC	SDHC	UTR3	protein_coding	NA	A;G;+;A||R;ALU;-;SINE/AluSx;ncRNA_exonic;RP11-122G18.8;-;-;intergenic;CFAP126||FCGR2A;-;-;intergenic;C1orf192||TRNA_Val;-;-;-;458;28;50	Name=AluSx	14
chr1:161374964	A:G	SDHC	SDHC	UTR3	protein_coding	NA	A;G;+;A||R;ALU;-;SINE/AluSx;ncRNA_exonic;RP11-122G18.8;-;-;intergenic;CFAP126||FCGR2A;-;-;intergenic;C1orf192||TRNA_Val;-;-;-;400;28;49	Name=AluSx	12
chr1:161374973	A:G	SDHC	SDHC	UTR3	protein_coding	NA	A;G;+;A||R;ALU;-;SINE/AluSx;ncRNA_exonic;RP11-122G18.8;-;-;intergenic;CFAP126||FCGR2A;-;-;intergenic;C1orf192||TRNA_Val;-;-;-;400;27;46	Name=AluSx	11
chr1:161375038	A:G	SDHC	SDHC	UTR3	protein_coding	NEU-GABA-GLU	A;G;+;A||R;ALU;-;SINE/AluSx;ncRNA_exonic;RP11-122G18.8;-;-;intergenic;CFAP126||FCGR2A;-;-;intergenic;C1orf192||TRNA_Val;-;-;-;1041;30;54	Name=AluSx	26
chr1:16229080	A:G	CPLANE2	CPLANE2	intergenic	protein_coding	NA	T;C;-;A||R;ALU;-;SINE/AluSx1;intronic;C1orf134;-;-;intergenic;ARHGEF19||RSG1;-;-;intergenic;ARHGEF19||RSG1;-;-;-;732;30;52	Name=AluSx1	28
chr1:16229081	A:G	CPLANE2	CPLANE2	intergenic	protein_coding	NA	T;C;-;A||R;ALU;-;SINE/AluSx1;intronic;C1orf134;-;-;intergenic;ARHGEF19||RSG1;-;-;intergenic;ARHGEF19||RSG1;-;-;-;648;28;50	Name=AluSx1	23
chr1:16229109	A:G	CPLANE2	CPLANE2	intergenic	protein_coding	NA	T;C;-;A||R;ALU;-;SINE/AluSx1;intronic;C1orf134;-;-;intergenic;ARHGEF19||RSG1;-;-;intergenic;ARHGEF19||RSG1;-;-;-;625;30;54	Name=AluSx1	27
chr1:16229137	A:G	CPLANE2	CPLANE2	intergenic	protein_coding	NA	T;C;-;A||R||D;ALU;-;SINE/AluSx1;intronic;C1orf134;-;-;intergenic;ARHGEF19||RSG1;-;-;intergenic;ARHGEF19||RSG1;-;-;-;819;30;53	Name=AluSx1	28
chr1:16229177	A:G	CPLANE2	CPLANE2	intergenic	protein_coding	NA	T;C;-;A||R;ALU;-;SINE/AluSx1;intronic;C1orf134;-;-;intergenic;ARHGEF19||RSG1;-;-;intergenic;ARHGEF19||RSG1;-;-;-;1335;30;55	Name=AluSx1	36
chr1:16229180	A:G	CPLANE2	CPLANE2	intergenic	protein_coding	NA	T;C;-;R;ALU;-;SINE/AluSx1;intronic;C1orf134;-;-;intergenic;ARHGEF19||RSG1;-;-;intergenic;ARHGEF19||RSG1;-;-;-;0;0;0	Name=AluSx1	27
chr1:16229191	A:G	CPLANE2	CPLANE2	intergenic	protein_coding	NA	T;C;-;R;ALU;-;SINE/AluSx1;intronic;C1orf134;-;-;intergenic;ARHGEF19||RSG1;-;-;intergenic;ARHGEF19||RSG1;-;-;-;0;0;0	Name=AluSx1	27
chr1:16229272	A:G	CPLANE2	CPLANE2	intergenic	protein_coding	NA	T;C;-;A;ALU;-;SINE/AluSx1;intronic;C1orf134;-;-;intergenic;ARHGEF19||RSG1;-;-;intergenic;ARHGEF19||RSG1;-;-;-;709;30;52	Name=AluSx1	24
chr1:16229294	A:G	CPLANE2	CPLANE2	intergenic	protein_coding	NA	T;C;-;A||R;ALU;-;SINE/AluSx1;intronic;C1orf134;-;-;intergenic;ARHGEF19||RSG1;-;-;intergenic;ARHGEF19||RSG1;-;-;-;899;30;53	Name=AluSx1	28
chr1:16229326	A:G	CPLANE2	CPLANE2	intergenic	protein_coding	NA	T;C;-;A||R;ALU;-;SINE/AluJr;intronic;C1orf134;-;-;intergenic;ARHGEF19||RSG1;-;-;intergenic;ARHGEF19||RSG1;-;-;-;1115;30;53	Name=AluJr	35
chr1:16229336	A:G	CPLANE2	CPLANE2	intergenic	protein_coding	NA	T;C;-;A||R;ALU;-;SINE/AluJr;intronic;C1orf134;-;-;intergenic;ARHGEF19||RSG1;-;-;intergenic;ARHGEF19||RSG1;-;-;-;1146;30;54	Name=AluJr	34
chr1:16229381	A:G	CPLANE2	CPLANE2	intergenic	protein_coding	NA	T;C;-;A||R;ALU;-;SINE/AluJr;intronic;C1orf134;-;-;intergenic;ARHGEF19||RSG1;-;-;intergenic;ARHGEF19||RSG1;-;-;-;970;30;53	Name=AluJr	34
chr1:16229416	A:G	CPLANE2	CPLANE2	intergenic	protein_coding	NA	T;C;-;R;ALU;-;SINE/AluJr;intronic;C1orf134;-;-;intergenic;ARHGEF19||RSG1;-;-;intergenic;ARHGEF19||RSG1;-;-;-;674;30;53	Name=AluJr	19
chr1:16229430	A:G	CPLANE2	CPLANE2	intergenic	protein_coding	NA	T;C;-;A||R;ALU;-;SINE/AluJr;intronic;C1orf134;-;-;intergenic;ARHGEF19||RSG1;-;-;intergenic;ARHGEF19||RSG1;-;-;-;1228;30;54	Name=AluJr	36
chr1:16229437	A:G	CPLANE2	CPLANE2	intergenic	protein_coding	NA	T;C;-;A||R;ALU;-;SINE/AluJr;intronic;C1orf134;-;-;intergenic;ARHGEF19||RSG1;-;-;intergenic;ARHGEF19||RSG1;-;-;-;1119;30;53	Name=AluJr	30
chr1:16229493	A:G	CPLANE2	CPLANE2	intergenic	protein_coding	NA	T;C;-;A||R||D;ALU;-;SINE/AluJr;exonic;C1orf134;synonymous	Name=AluJr	35
chr1:16229499	A:G	CPLANE2	CPLANE2	intergenic	protein_coding	NA	T;C;-;A||R;ALU;-;SINE/AluJr;exonic;C1orf134;synonymous	Name=AluJr	18
chr1:16231012	A:G	CPLANE2	CPLANE2	intergenic	protein_coding	NA	T;C;-;A||R;NONREP;-;-/-;downstream;RSG1;-;-;downstream;RSG1;-;-;downstream;RSG1;-;-;-;817;30;54	.	35
chr1:16231073	A:G	CPLANE2	CPLANE2	intergenic	protein_coding	NA	T;C;-;A||R;ALU;-;SINE/AluSx1;downstream;RSG1;-;-;downstream;RSG1;-;-;downstream;RSG1;-;-;-;700;28;52	Name=AluSx1	35
chr1:16231231	A:G	CPLANE2	CPLANE2	intergenic	protein_coding	NA	T;C;-;A||R;ALU;-;SINE/AluSx1;downstream;RSG1;-;-;downstream;RSG1;-;-;downstream;RSG1;-;-;-;367;26;46	Name=AluSx1	17
chr1:16231295	A:G	CPLANE2	CPLANE2	intergenic	protein_coding	NA	T;C;-;A||R||D;ALU;-;SINE/AluSx1;downstream;RSG1;-;-;downstream;RSG1;-;-;downstream;RSG1;-;-;-;183;26;46	Name=AluSx1	26
chr1:16465364	T:C	LINC01772	LINC01772	ncRNA	lncRNA	NA	T;C;-;A||R;ALU;-;SINE/AluSc;ncRNA_intronic;RP4-798A10.2;-;-;intergenic;NECAP2||CROCCP3;-;-;intergenic;NECAP2||CROCCP3;-;-;-;952;30;52	Name=AluSc	20
chr1:16470878	A:G	CROCCP3	CROCCP3	ncRNA	lncRNA	NA	T;C;-;R||D;ALU;-;SINE/AluY;ncRNA_intronic;CROCCP3;-;-;ncRNA_intronic;CROCCP3;-;-;ncRNA_intronic;CROCCP3;-;-;-;899;30;53	Name=AluY	21
chr1:16470893	A:G	CROCCP3	CROCCP3	ncRNA	lncRNA	NA	T;C;-;A||R||D;ALU;-;SINE/AluY;ncRNA_intronic;CROCCP3;-;-;ncRNA_intronic;CROCCP3;-;-;ncRNA_intronic;CROCCP3;-;-;-;1212;30;53	Name=AluY	30
chr1:16470929	A:G	CROCCP3	CROCCP3	ncRNA	lncRNA	NA	T;C;-;A||R;ALU;-;SINE/AluY;ncRNA_intronic;CROCCP3;-;-;ncRNA_intronic;CROCCP3;-;-;ncRNA_intronic;CROCCP3;-;-;-;902;30;53	Name=AluY	13
chr1:16471059	A:G	CROCCP3	CROCCP3	ncRNA	lncRNA	NA	T;C;-;A||R;ALU;-;SINE/AluY;ncRNA_intronic;CROCCP3;-;-;ncRNA_intronic;CROCCP3;-;-;ncRNA_intronic;CROCCP3;-;-;-;990;29;52	Name=AluY	28
chr1:16471084	A:G	CROCCP3	CROCCP3	ncRNA	lncRNA	NA	T;C;-;A||R;ALU;-;SINE/AluY;ncRNA_intronic;CROCCP3;-;-;ncRNA_intronic;CROCCP3;-;-;ncRNA_intronic;CROCCP3;-;-;-;1122;30;52	Name=AluY	31
chr1:166059437	A:G	FAM78B	FAM78B	UTR3	protein_coding	NA	.	Name=MER5B	18
chr1:166059515	A:G	FAM78B	FAM78B	UTR3	protein_coding	NA	T;C;-;R;REP;-;DNA/MER5B;upstream;AL626787.1;-;-;intergenic;UCK2||FAM78B;-;-;UTR3;FAM78B;-;-;-;0;0;0	Name=MER5B	16
chr1:16620911	A:G	CROCCP2	CROCCP2	ncRNA	transcribed_unprocessed_pseudogene	NA	T;C;-;R;ALU;-;SINE/AluSc8;ncRNA_intronic;CROCCP2;-;-;ncRNA_intronic;CROCCP2;-;-;ncRNA_intronic;CROCCP2;-;-;484;124;1804;30;53	Name=AluSc8	20
chr1:16622978	A:G	CROCCP2	CROCCP2	ncRNA	transcribed_unprocessed_pseudogene	NA	T;C;-;R||D;ALU;-;SINE/AluSp;ncRNA_intronic;CROCCP2;-;-;ncRNA_intronic;CROCCP2;-;-;ncRNA_intronic;CROCCP2;-;-;-;1481;30;53	Name=AluSp	11
chr1:166910982	A:G	ILDR2	ILDR2	UTR3	protein_coding	NEU-GABA-GLU	T;C;-;A;ALU;-;SINE/AluJr4;intergenic;RP4-782G3.1||ILDR2;-;-;intergenic;TADA1||ILDR2;-;-;intergenic;TADA1||ILDR2;-;-;-;58;5;15	Name=AluJr4	19
chr1:166911000	A:G	ILDR2	ILDR2	UTR3	protein_coding	NEU-GABA-GLU	T;C;-;A;ALU;-;SINE/AluJr4;intergenic;RP4-782G3.1||ILDR2;-;-;intergenic;TADA1||ILDR2;-;-;intergenic;TADA1||ILDR2;-;-;-;51;3;12	Name=AluJr4	20
chr1:166913913	A:G	ILDR2	ILDR2	UTR3	protein_coding	NA	T;C;-;A||R;ALU;-;SINE/AluJo;UTR3;ILDR2;-;-;UTR3;ILDR2;-;-;UTR3;ILDR2;-;-;-;125;9;22	Name=AluJo	23
chr1:166913951	A:G	ILDR2	ILDR2	UTR3	protein_coding	NA	T;C;-;A||R;ALU;-;SINE/AluJo;UTR3;ILDR2;-;-;UTR3;ILDR2;-;-;UTR3;ILDR2;-;-;-;404;14;31	Name=AluJo	37
chr1:168251042	A:G	SFT2D2	SFT2D2	UTR3	protein_coding	NA	A;G;+;A||R||D;ALU;rs571019845;SINE/AluSz6;UTR3;SFT2D2;-;-;intergenic;ANKRD36BP1||TBX19;-;-;UTR3;DQ576756;-;-;-;2228;30;54	Name=AluSz6	36
chr1:168251237	A:G	SFT2D2	SFT2D2	UTR3	protein_coding	NA	A;G;+;A||R||D;ALU;-;SINE/AluSz6;UTR3;SFT2D2;-;-;intergenic;ANKRD36BP1||TBX19;-;-;intronic;TBX19;-;-;-;1491;30;54	Name=AluSz6	34
chr1:173865011	T:C	GAS5	GAS5	ncRNA	lncRNA	NA	.	Name=AluSz	27
chr1:179073415	A:G	FAM20B	FAM20B	UTR3	protein_coding	NA	A;G;+;A||R;ALU;-;SINE/AluSx1;UTR3;FAM20B;-;-;UTR3;FAM20B;-;-;UTR3;FAM20B;-;-;-;1085;30;53	Name=AluSx1	29
chr1:179075040	A:G	FAM20B	FAM20B	UTR3	protein_coding	NA	A;G;+;A||R||D;ALU;-;SINE/AluSx;UTR3;FAM20B;-;-;UTR3;FAM20B;-;-;UTR3;FAM20B;-;-;-;13;6;6	Name=AluSx	33
chr1:179075053	A:G	FAM20B	FAM20B	UTR3	protein_coding	NA	A;G;+;A||R;ALU;-;SINE/AluSx;UTR3;FAM20B;-;-;UTR3;FAM20B;-;-;UTR3;FAM20B;-;-;-;886;28;51	Name=AluSx	24
chr1:179075098	A:G	FAM20B	FAM20B	UTR3	protein_coding	NA	A;G;+;A||R;ALU;-;SINE/AluSx;UTR3;FAM20B;-;-;UTR3;FAM20B;-;-;UTR3;FAM20B;-;-;-;1554;30;55	Name=AluSx	26
chr1:179075133	A:G	FAM20B	FAM20B	UTR3	protein_coding	NA	A;G;+;A||R;ALU;-;SINE/AluSx;UTR3;FAM20B;-;-;UTR3;FAM20B;-;-;UTR3;FAM20B;-;-;-;1233;30;53	Name=AluSx	25
chr1:179075144	A:G	FAM20B	FAM20B	UTR3	protein_coding	NA	A;G;+;A||R||D;ALU;-;SINE/AluSx;UTR3;FAM20B;-;-;UTR3;FAM20B;-;-;UTR3;FAM20B;-;-;-;1323;30;55	Name=AluSx	37
chr1:179357320	A:G	SOAT1	SOAT1	UTR3	protein_coding	NA	A;G;+;A||R;ALU;-;SINE/AluSx1;UTR3;SOAT1;-;-;UTR3;SOAT1;-;-;UTR3;SOAT1;-;-;-;1006;30;54	Name=AluSx1	13
chr1:179357661	A:G	SOAT1	SOAT1	UTR3	protein_coding	NA	A;G;+;A||R;ALU;-;SINE/AluJo;UTR3;SOAT1;-;-;UTR3;SOAT1;-;-;UTR3;SOAT1;-;-;-;1130;30;54	Name=AluJo	15
chr1:179357747	A:G	SOAT1	SOAT1	UTR3	protein_coding	NA	A;G;+;A||R||D;ALU;-;SINE/AluJo;UTR3;SOAT1;-;-;UTR3;SOAT1;-;-;UTR3;SOAT1;-;-;-;1533;30;54	Name=AluJo	25
chr1:182379347	A:G	GLUL	GLUL	UTR3	protein_coding	NA	T;C;-;A||R;ALU;-;SINE/AluSx1;intergenic;RNU6-152P||GLUL;-;-;UTR3;GLUL;-;-;intergenic;ZNF648||GLUL;-;-;-;419;27;48	Name=AluSx1	23
chr1:182379360	A:G	GLUL	GLUL	UTR3	protein_coding	NA	T;C;-;A||R;ALU;-;SINE/AluSx1;intergenic;RNU6-152P||GLUL;-;-;UTR3;GLUL;-;-;intergenic;ZNF648||GLUL;-;-;-;418;26;46	Name=AluSx1	24
chr1:182379363	A:G	GLUL	GLUL	UTR3	protein_coding	NA	T;C;-;A||R;ALU;-;SINE/AluSx1;intergenic;RNU6-152P||GLUL;-;-;UTR3;GLUL;-;-;intergenic;ZNF648||GLUL;-;-;-;370;24;44	Name=AluSx1	20
chr1:19215044	T:C	EMC1-AS1	EMC1-AS1	ncRNA	lncRNA	NA	T;C;-;A||R;ALU;-;SINE/AluSx;ncRNA_intronic;RP1-43E13.2;-;-;downstream;EMC1;-;-;downstream;EMC1;-;-;-;628;29;53	Name=AluSx	28
chr1:19215755	T:C	EMC1-AS1	EMC1-AS1	ncRNA	lncRNA	NA	T;C;-;A||R;ALU;-;SINE/AluSz;ncRNA_intronic;RP1-43E13.2;-;-;UTR3;EMC1;-;-;UTR3;EMC1;-;-;-;1140;30;53	Name=AluSz	36
chr1:19215843	T:C	EMC1-AS1	EMC1-AS1	ncRNA	lncRNA	NA	T;C;-;A||R||D;ALU;-;SINE/AluSz;ncRNA_intronic;RP1-43E13.2;-;-;UTR3;EMC1;-;-;UTR3;EMC1;-;-;-;929;30;53	Name=AluSz	27
chr1:19215939	T:C	EMC1-AS1	EMC1-AS1	ncRNA	lncRNA	NA	T;C;-;A||R||D;ALU;-;SINE/AluSz;ncRNA_intronic;RP1-43E13.2;-;-;UTR3;EMC1;-;-;UTR3;EMC1;-;-;-;1407;30;54	Name=AluSz	36
chr1:19215956	T:C	EMC1-AS1	EMC1-AS1	ncRNA	lncRNA	NA	T;C;-;A||R;ALU;-;SINE/AluSz;ncRNA_intronic;RP1-43E13.2;-;-;UTR3;EMC1;-;-;UTR3;EMC1;-;-;-;1498;30;53	Name=AluSz	39
chr1:19216115	T:C	EMC1-AS1	EMC1-AS1	ncRNA	lncRNA	NA	T;C;-;A||R||D;REP;-;SINE/FRAM;ncRNA_intronic;RP1-43E13.2;-;-;UTR3;EMC1;-;-;UTR3;EMC1;-;-;-;1452;30;54	Name=FRAM	42
chr1:19216199	T:C	EMC1-AS1	EMC1-AS1	ncRNA	lncRNA	NA	T;C;-;A||R;REP;-;SINE/FRAM;ncRNA_intronic;RP1-43E13.2;-;-;UTR3;EMC1;-;-;UTR3;EMC1;-;-;-;1419;30;54	Name=FRAM	38
chr1:19216978	T:C	EMC1-AS1	EMC1-AS1	ncRNA	lncRNA	NA	T;C;-;A||R;ALU;-;SINE/AluJo;ncRNA_intronic;RP1-43E13.2;-;-;UTR3;EMC1;-;-;UTR3;EMC1;-;-;-;1013;30;54	Name=AluJo	26
chr1:19217304	T:C	EMC1-AS1	EMC1-AS1	ncRNA	lncRNA	NA	T;C;-;A||R;ALU;-;SINE/AluSx3;ncRNA_intronic;RP1-43E13.2;-;-;UTR3;EMC1;-;-;UTR3;EMC1;-;-;-;933;30;54	Name=AluSz	30
chr1:19217330	T:C	EMC1-AS1	EMC1-AS1	ncRNA	lncRNA	NA	T;C;-;A||R;ALU;-;SINE/AluSx3;ncRNA_intronic;RP1-43E13.2;-;-;UTR3;EMC1;-;-;UTR3;EMC1;-;-;-;1085;30;54	Name=AluSz	37
chr1:1951814	A:G	CFAP74	CFAP74	intronic	protein_coding	NA	T;C;-;A||R;ALU;-;SINE/AluSz;intergenic;TMEM52||C1orf222;-;-;intronic;CFAP74;-;-;intergenic;C1orf222||KIAA1751;-;-;-;154;7;18	Name=AluSz	11
chr1:19628244	A:G	MICOS10	MICOS10	UTR3	protein_coding	NA	A;G;+;A||R||D;ALU;-;SINE/AluSp;UTR3;MINOS1;-;-;UTR3;MINOS1;-;-;UTR3;MINOS1;-;-;-;714;29;52	Name=AluSp	29
chr1:19628245	A:G	MICOS10	MICOS10	UTR3	protein_coding	NA	A;G;+;A||R;ALU;-;SINE/AluSp;UTR3;MINOS1;-;-;UTR3;MINOS1;-;-;UTR3;MINOS1;-;-;-;543;28;51	Name=AluSp	23
chr1:19628543	A:G	MICOS10	MICOS10	UTR3	protein_coding	NA	A;G;+;A||R;ALU;-;SINE/AluSc;UTR3;MINOS1;-;-;UTR3;MINOS1;-;-;UTR3;MINOS1;-;-;-;233;27;46	Name=AluSc	14
chr1:19628555	A:G	MICOS10	MICOS10	UTR3	protein_coding	NA	A;G;+;A||R;ALU;-;SINE/AluSc;UTR3;MINOS1;-;-;UTR3;MINOS1;-;-;UTR3;MINOS1;-;-;-;371;29;49	Name=AluSc	22
chr1:19628567	A:G	MICOS10	MICOS10	UTR3	protein_coding	NA	A;G;+;A||R;ALU;-;SINE/AluSc;UTR3;MINOS1;-;-;UTR3;MINOS1;-;-;UTR3;MINOS1;-;-;-;156;22;40	Name=AluSc	11
chr1:19628575	A:G	MICOS10	MICOS10	UTR3	protein_coding	NA	A;G;+;A||R||D;ALU;-;SINE/AluSc;UTR3;MINOS1;-;-;UTR3;MINOS1;-;-;UTR3;MINOS1;-;-;-;509;28;49	Name=AluSc	31
chr1:19628614	A:G	MICOS10	MICOS10	UTR3	protein_coding	NA	A;G;+;A||R||D;ALU;-;SINE/AluSc;UTR3;MINOS1;-;-;UTR3;MINOS1;-;-;UTR3;MINOS1;-;-;-;728;29;52	Name=AluSc	30
chr1:202585206	A:G	PPP1R12B	PPP1R12B	UTR3	protein_coding	NA	A;G;+;A||R||D;ALU;-;SINE/AluJb;UTR3;PPP1R12B;-;-;UTR3;PPP1R12B;-;-;UTR3;PPP1R12B;-;-;-;1554;30;53	Name=AluJb	35
chr1:202592970	A:G	SYT2	SYT2	UTR3	protein_coding	NA	T;C;-;A||R;REP;-;DNA/MER53;UTR3;SYT2;-;-;UTR3;SYT2;-;-;UTR3;SYT2;-;-;-;187;7;19	Name=MER53	29
chr1:204555688	A:G	MDM4	MDM4	UTR3	protein_coding	NA	A;G;+;A||R||D;ALU;-;SINE/AluSx;UTR3;MDM4;-;-;UTR3;MDM4;-;-;UTR3;MDM4;-;-;-;872;30;54	Name=AluSx	22
chr1:20774872	A:G	HP1BP3	HP1BP3	intronic	protein_coding	NA	T;C;-;A||R;ALU;-;SINE/AluSc;UTR5;HP1BP3;-;-;intronic;HP1BP3;-;-;UTR5;HP1BP3;-;-;-;1294;29;52	Name=AluSc	19
chr1:214350975	A:G	PTPN14	PTPN14	UTR3	protein_coding	NA	T;C;-;R;NONREP;-;-/-;ncRNA_intronic;RP11-176D17.3;-;-;UTR3;PTPN14;-;-;UTR3;PTPN14;-;-;-;1501;30;52	.	29
chr1:214351091	A:G	PTPN14	PTPN14	UTR3	protein_coding	NA	T;C;-;A||R;ALU;-;SINE/AluSg;ncRNA_intronic;RP11-176D17.3;-;-;UTR3;PTPN14;-;-;UTR3;PTPN14;-;-;-;1412;30;55	Name=AluSg	35
chr1:214351153	A:G	PTPN14	PTPN14	UTR3	protein_coding	NA	T;C;-;A||R;ALU;-;SINE/AluSg;ncRNA_intronic;RP11-176D17.3;-;-;UTR3;PTPN14;-;-;UTR3;PTPN14;-;-;-;1773;30;54	Name=AluSg	25
chr1:214351179	A:G	PTPN14	PTPN14	UTR3	protein_coding	NA	T;C;-;A||R||D;ALU;-;SINE/AluSg;ncRNA_intronic;RP11-176D17.3;-;-;UTR3;PTPN14;-;-;UTR3;PTPN14;-;-;-;1503;29;51	Name=AluSg	21
chr1:214351213	A:G	PTPN14	PTPN14	UTR3	protein_coding	NA	T;C;-;A||R||D;ALU;-;SINE/AluSg;ncRNA_intronic;RP11-176D17.3;-;-;UTR3;PTPN14;-;-;UTR3;PTPN14;-;-;-;1147;29;51	Name=AluSg	22
chr1:214351223	A:G	PTPN14	PTPN14	UTR3	protein_coding	NA	T;C;-;A||R||D;ALU;-;SINE/AluSg;ncRNA_intronic;RP11-176D17.3;-;-;UTR3;PTPN14;-;-;UTR3;PTPN14;-;-;-;1210;30;52	Name=AluSg	22
chr1:220058114	A:G	BPNT1	BPNT1	UTR3	protein_coding	NA	T;C;-;A||R||D;ALU;-;SINE/AluY;UTR3;BPNT1;-;-;ncRNA_intronic;RNU5F-1;-;-;ncRNA_intronic;RNU5F-1;-;-;-;1275;30;54	Name=AluY	32
chr1:226604124	A:G	STUM	STUM	UTR3	protein_coding	NA	A;G;+;A||R||D;NONREP;-;-/-;UTR3;C1orf95;-;-;UTR3;C1orf95;-;-;UTR3;C1orf95;-;-;-;251;19;36	.	18
chr1:226604169	A:G	STUM	STUM	UTR3	protein_coding	NA	A;G;+;A||R||D;NONREP;-;-/-;UTR3;C1orf95;-;-;UTR3;C1orf95;-;-;UTR3;C1orf95;-;-;-;299;20;35	.	23
chr1:226604210	A:G	STUM	STUM	UTR3	protein_coding	NA	A;G;+;A||R;NONREP;-;-/-;UTR3;C1orf95;-;-;UTR3;C1orf95;-;-;UTR3;C1orf95;-;-;-;242;23;39	.	18
chr1:226604213	A:G	STUM	STUM	UTR3	protein_coding	NA	A;G;+;A||R;NONREP;-;-/-;UTR3;C1orf95;-;-;UTR3;C1orf95;-;-;UTR3;C1orf95;-;-;-;322;22;39	.	21
chr1:226604219	A:G	STUM	STUM	UTR3	protein_coding	NA	A;G;+;A||R||D;NONREP;-;-/-;UTR3;C1orf95;-;-;UTR3;C1orf95;-;-;UTR3;C1orf95;-;-;-;380;25;42	.	30
chr1:226604222	A:G	STUM	STUM	UTR3	protein_coding	NA	A;G;+;A||R||D;NONREP;-;-/-;UTR3;C1orf95;-;-;UTR3;C1orf95;-;-;UTR3;C1orf95;-;-;-;407;25;43	.	28
chr1:226604223	A:G	STUM	STUM	UTR3	protein_coding	NA	A;G;+;A||R;NONREP;-;-/-;UTR3;C1orf95;-;-;UTR3;C1orf95;-;-;UTR3;C1orf95;-;-;-;301;21;37	.	23
chr1:226604227	A:G	STUM	STUM	UTR3	protein_coding	NA	A;G;+;A||R||D;NONREP;-;-/-;UTR3;C1orf95;-;-;UTR3;C1orf95;-;-;UTR3;C1orf95;-;-;-;513;24;45	.	33
chr1:226605518	A:G	STUM	STUM	UTR3	protein_coding	NA	A;G;+;A||R;NONREP;-;-/-;UTR3;C1orf95;-;-;UTR3;C1orf95;-;-;UTR3;C1orf95;-;-;-;484;22;40	.	26
chr1:226605563	A:G	STUM	STUM	UTR3	protein_coding	NA	A;G;+;A||R;NONREP;-;-/-;UTR3;C1orf95;-;-;UTR3;C1orf95;-;-;UTR3;C1orf95;-;-;-;367;20;37	.	24
chr1:226605571	A:G	STUM	STUM	UTR3	protein_coding	NA	A;G;+;A||R;NONREP;-;-/-;UTR3;C1orf95;-;-;UTR3;C1orf95;-;-;UTR3;C1orf95;-;-;-;530;26;48	.	32
chr1:226605577	A:G	STUM	STUM	UTR3	protein_coding	NA	A;G;+;A||R||D;NONREP;-;-/-;UTR3;C1orf95;-;-;UTR3;C1orf95;-;-;UTR3;C1orf95;-;-;-;476;24;44	.	33
chr1:226605581	A:G	STUM	STUM	UTR3	protein_coding	NA	A;G;+;A||R||D;NONREP;-;-/-;UTR3;C1orf95;-;-;UTR3;C1orf95;-;-;UTR3;C1orf95;-;-;-;565;25;47	.	34
chr1:226605584	A:G	STUM	STUM	UTR3	protein_coding	NA	A;G;+;A||R;NONREP;-;-/-;UTR3;C1orf95;-;-;UTR3;C1orf95;-;-;UTR3;C1orf95;-;-;-;543;25;45	.	33
chr1:226605603	A:G	STUM	STUM	UTR3	protein_coding	NA	A;G;+;A||R;NONREP;-;-/-;UTR3;C1orf95;-;-;UTR3;C1orf95;-;-;UTR3;C1orf95;-;-;-;445;23;43	.	25
chr1:226605606	A:G	STUM	STUM	UTR3	protein_coding	NA	A;G;+;A||R||D;NONREP;-;-/-;UTR3;C1orf95;-;-;UTR3;C1orf95;-;-;UTR3;C1orf95;-;-;-;515;24;45	.	31
chr1:226605634	A:G	STUM	STUM	UTR3	protein_coding	NA	A;G;+;A||R;NONREP;-;-/-;UTR3;C1orf95;-;-;UTR3;C1orf95;-;-;UTR3;C1orf95;-;-;-;268;19;37	.	24
chr1:226605651	A:G	STUM	STUM	UTR3	protein_coding	NA	A;G;+;A||R;NONREP;-;-/-;UTR3;C1orf95;-;-;UTR3;C1orf95;-;-;UTR3;C1orf95;-;-;-;367;21;40	.	23
chr1:226605682	A:G	STUM	STUM	UTR3	protein_coding	NA	A;G;+;A;NONREP;-;-/-;UTR3;C1orf95;-;-;UTR3;C1orf95;-;-;UTR3;C1orf95;-;-;-;266;17;33	.	16
chr1:226605685	A:G	STUM	STUM	UTR3	protein_coding	NA	A;G;+;R;NONREP;-;-/-;UTR3;C1orf95;-;-;UTR3;C1orf95;-;-;UTR3;C1orf95;-;-;-;349;19;35	.	23
chr1:228144388	A:G	GUK1	GUK1	intronic	protein_coding	NA	A;G;+;A||R;NONREP;-;-/-;UTR5;GUK1;-;-;intronic;GUK1;-;-;intronic;GUK1;-;-;-;1215;29;54	.	27
chr1:228183693	A:G	IBA57	IBA57	intergenic	protein_coding	NA	A;G;+;A||R;ALU;-;SINE/AluSz;intergenic;IBA57||C1orf145;-;-;intergenic;IBA57||C1orf145;-;-;intergenic;IBA57||C1orf145;-;-;-;498;28;51	Name=AluSz	18
chr1:228183694	A:G	IBA57	IBA57	intergenic	protein_coding	NA	A;G;+;A||R;ALU;-;SINE/AluSz;intergenic;IBA57||C1orf145;-;-;intergenic;IBA57||C1orf145;-;-;intergenic;IBA57||C1orf145;-;-;-;806;30;52	Name=AluSz	25
chr1:230316237	A:G	PGBD5	PGBD5	UTR3	protein_coding	NA	.	.	4
chr1:2363653	A:G	MORN1	MORN1	intronic	protein_coding	NA	T;C;-;A||R;ALU;-;SINE/AluJo;intronic;MORN1;-;-;intronic;MORN1;-;-;intronic;MORN1;-;-;-;186;20;35	Name=AluJo	11
chr1:2363729	A:G	MORN1	MORN1	intronic	protein_coding	NA	T;C;-;A||R;ALU;-;SINE/AluJo;intronic;MORN1;-;-;intronic;MORN1;-;-;intronic;MORN1;-;-;-;113;16;31	Name=AluJo	7
chr1:2366600	A:G	MORN1	MORN1	intronic	protein_coding	NA	T;C;-;A||R||D;ALU;-;SINE/AluSz;intronic;MORN1;-;-;intronic;MORN1;-;-;intronic;MORN1;-;-;-;509;27;49	Name=AluSz	18
chr1:24357555	A:G	STPG1	STPG1	UTR3	protein_coding	NA	T;C;-;A;REP;-;DNA/MER5B;UTR3;STPG1;-;-;UTR3;STPG1;-;-;UTR3;STPG1;-;-;-;1059;30;53	Name=MER5B	33
chr1:24474150	A:G	NIPAL3	NIPAL3	intergenic	protein_coding	NA	A;G;+;A||R;ALU;-;SINE/AluJr;intergenic;NIPAL3||RCAN3;-;-;intergenic;NIPAL3||RCAN3AS;-;-;intergenic;NIPAL3||RCAN3AS;-;-;-;473;28;50	Name=AluJr	29
chr1:24474158	A:G	NIPAL3	NIPAL3	intergenic	protein_coding	NA	A;G;+;A||R;ALU;-;SINE/AluJr;intergenic;NIPAL3||RCAN3;-;-;intergenic;NIPAL3||RCAN3AS;-;-;intergenic;NIPAL3||RCAN3AS;-;-;-;508;28;51	Name=AluJr	38
chr1:24474159	A:G	NIPAL3	NIPAL3	intergenic	protein_coding	NA	A;G;+;A||R;ALU;-;SINE/AluJr;intergenic;NIPAL3||RCAN3;-;-;intergenic;NIPAL3||RCAN3AS;-;-;intergenic;NIPAL3||RCAN3AS;-;-;-;296;28;49	Name=AluJr	21
chr1:24474283	A:G	NIPAL3	NIPAL3	intergenic	protein_coding	NA	A;G;+;A||R;ALU;-;SINE/AluJr;intergenic;NIPAL3||RCAN3;-;-;intergenic;NIPAL3||RCAN3AS;-;-;intergenic;NIPAL3||RCAN3AS;-;-;-;523;27;50	Name=AluJr	33
chr1:24474305	A:G	NIPAL3	NIPAL3	intergenic	protein_coding	NA	A;G;+;A||R;ALU;-;SINE/AluJr;intergenic;NIPAL3||RCAN3;-;-;intergenic;NIPAL3||RCAN3AS;-;-;intergenic;NIPAL3||RCAN3AS;-;-;-;393;23;45	Name=AluJr	23
chr1:24474934	A:G	NIPAL3	NIPAL3	intergenic	protein_coding	NA	A;G;+;A||R;ALU;-;SINE/AluSc;intergenic;NIPAL3||RCAN3;-;-;intergenic;NIPAL3||RCAN3AS;-;-;intergenic;NIPAL3||RCAN3AS;-;-;-;358;24;44	Name=AluSc	27
chr1:24476084	A:G	NIPAL3	NIPAL3	intergenic	protein_coding	NA	A;G;+;A||R;ALU;rs535428876;SINE/AluSq2;intergenic;NIPAL3||RCAN3;-;-;intergenic;NIPAL3||RCAN3AS;-;-;intergenic;NIPAL3||RCAN3AS;-;-;-;280;18;35	Name=AluSq2	12
chr1:24476142	A:G	NIPAL3	NIPAL3	intergenic	protein_coding	NA	A;G;+;A||R;ALU;-;SINE/AluSq2;intergenic;NIPAL3||RCAN3;-;-;intergenic;NIPAL3||RCAN3AS;-;-;intergenic;NIPAL3||RCAN3AS;-;-;-;312;22;42	Name=AluSq2	28
chr1:24476259	A:G	NIPAL3	NIPAL3	intergenic	protein_coding	NA	A;G;+;A||R;ALU;-;SINE/AluSq2;intergenic;NIPAL3||RCAN3;-;-;intergenic;NIPAL3||RCAN3AS;-;-;intergenic;NIPAL3||RCAN3AS;-;-;-;319;22;41	Name=AluSq2	26
chr1:24476324	A:G	NIPAL3	NIPAL3	intergenic	protein_coding	NA	A;G;+;A||R;ALU;-;SINE/AluSq2;intergenic;NIPAL3||RCAN3;-;-;intergenic;NIPAL3||RCAN3AS;-;-;intergenic;NIPAL3||RCAN3AS;-;-;-;526;28;50	Name=AluSq2	32
chr1:2504641	A:G	PLCH2	PLCH2	other	protein_coding	NA	A;G;+;A||R;NONREP;rs756051329;-/-;exonic;PLCH2;nonsynonymous	.	37
chr1:26441884	A:G	DHDDS	DHDDS	intronic	protein_coding	NA	A;G;+;A||R;ALU;-;SINE/AluSx;intronic;DHDDS;-;-;intronic;DHDDS;-;-;intronic;DHDDS;-;-;-;134;18;32	Name=AluSx	6
chr1:26876490	A:G	GPN2	GPN2	UTR3	protein_coding	NA	T;C;-;A||R||D;ALU;-;SINE/AluSq2;ncRNA_intronic;RP1-50O24.6;-;-;intergenic;SFN||GPN2;-;-;ncRNA_intronic;BC016143;-;-;-;1815;30;54	Name=AluSq2	36
chr1:26876491	A:G	GPN2	GPN2	UTR3	protein_coding	NA	T;C;-;A||R||D;ALU;-;SINE/AluSq2;ncRNA_intronic;RP1-50O24.6;-;-;intergenic;SFN||GPN2;-;-;ncRNA_intronic;BC016143;-;-;-;1962;30;54	Name=AluSq2	36
chr1:26876509	A:G	GPN2	GPN2	UTR3	protein_coding	NA	T;C;-;A||R||D;ALU;-;SINE/AluSq2;ncRNA_intronic;RP1-50O24.6;-;-;intergenic;SFN||GPN2;-;-;ncRNA_intronic;BC016143;-;-;-;1927;30;53	Name=AluSq2	36
chr1:26877867	A:G	GPN2	GPN2	UTR3	protein_coding	NA	T;C;-;A||R||D;ALU;-;SINE/AluSg7;ncRNA_intronic;RP1-50O24.6;-;-;intergenic;SFN||GPN2;-;-;ncRNA_intronic;BC016143;-;-;-;963;30;54	Name=AluSg7	18
chr1:26877871	A:G	GPN2	GPN2	UTR3	protein_coding	NA	T;C;-;A||R||D;ALU;-;SINE/AluSg7;ncRNA_intronic;RP1-50O24.6;-;-;intergenic;SFN||GPN2;-;-;ncRNA_intronic;BC016143;-;-;-;1194;30;53	Name=AluSg7	17
chr1:26877921	A:G	GPN2	GPN2	UTR3	protein_coding	NA	T;C;-;A||R||D;ALU;-;SINE/AluSg7;ncRNA_intronic;RP1-50O24.6;-;-;intergenic;SFN||GPN2;-;-;ncRNA_intronic;BC016143;-;-;-;915;30;54	Name=AluSg7	15
chr1:26877933	A:G	GPN2	GPN2	UTR3	protein_coding	NA	T;C;-;A||R||D;ALU;-;SINE/AluSg7;ncRNA_intronic;RP1-50O24.6;-;-;intergenic;SFN||GPN2;-;-;ncRNA_intronic;BC016143;-;-;-;762;30;53	Name=AluSg7	16
chr1:26877946	A:G	GPN2	GPN2	UTR3	protein_coding	NA	T;C;-;A||R||D;ALU;-;SINE/AluSg7;ncRNA_intronic;RP1-50O24.6;-;-;intergenic;SFN||GPN2;-;-;ncRNA_intronic;BC016143;-;-;-;658;30;53	Name=AluSg7	17
chr1:26877949	A:G	GPN2	GPN2	UTR3	protein_coding	NA	T;C;-;A||R||D;ALU;-;SINE/AluSg7;ncRNA_intronic;RP1-50O24.6;-;-;intergenic;SFN||GPN2;-;-;ncRNA_intronic;BC016143;-;-;-;587;30;53	Name=AluSg7	16
chr1:26877956	A:G	GPN2	GPN2	UTR3	protein_coding	NA	T;C;-;A||R||D;ALU;-;SINE/AluSg7;ncRNA_intronic;RP1-50O24.6;-;-;intergenic;SFN||GPN2;-;-;ncRNA_intronic;BC016143;-;-;-;826;30;53	Name=AluSg7	15
chr1:26877969	A:G	GPN2	GPN2	UTR3	protein_coding	NA	T;C;-;A||R;ALU;-;SINE/AluSg7;ncRNA_intronic;RP1-50O24.6;-;-;intergenic;SFN||GPN2;-;-;ncRNA_intronic;BC016143;-;-;-;284;26;47	Name=AluSg7	7
chr1:26877988	A:G	GPN2	GPN2	UTR3	protein_coding	NA	T;C;-;A||R||D;ALU;-;SINE/AluSg7;ncRNA_intronic;RP1-50O24.6;-;-;intergenic;SFN||GPN2;-;-;ncRNA_intronic;BC016143;-;-;-;1046;30;53	Name=AluSg7	15
chr1:26878461	A:G	GPN2	GPN2	UTR3	protein_coding	NA	T;C;-;R;ALU;-;SINE/AluSx;UTR3;GPN2;-;-;downstream;GPN2;-;-;ncRNA_intronic;BC016143;-;-;-;0;0;0	Name=AluSx	14
chr1:28335675	A:G	MED18	MED18	UTR3	protein_coding	NA	A;G;+;A||R||D;ALU;-;SINE/AluSq2;UTR3;MED18;-;-;UTR3;MED18;-;-;UTR3;MED18;-;-;-;2011;30;55	Name=AluSq2	33
chr1:28335702	A:G	MED18	MED18	UTR3	protein_coding	NA	A;G;+;A||R||D;ALU;-;SINE/AluSq2;UTR3;MED18;-;-;UTR3;MED18;-;-;UTR3;MED18;-;-;-;1574;30;53	Name=AluSq2	25
chr1:28335742	A:G	MED18	MED18	UTR3	protein_coding	NA	A;G;+;A||R||D;ALU;-;SINE/AluSq2;UTR3;MED18;-;-;UTR3;MED18;-;-;UTR3;MED18;-;-;-;1865;30;54	Name=AluSq2	28
chr1:28335743	A:G	MED18	MED18	UTR3	protein_coding	NA	A;G;+;A||R||D;ALU;-;SINE/AluSq2;UTR3;MED18;-;-;UTR3;MED18;-;-;UTR3;MED18;-;-;-;1541;30;55	Name=AluSq2	26
chr1:28499618	A:G	PHACTR4	PHACTR4	UTR3	protein_coding	NA	A;G;+;A||R;ALU;-;SINE/AluJb;UTR3;PHACTR4;-;-;UTR3;PHACTR4;-;-;UTR3;PHACTR4;-;-;-;1987;30;54	Name=AluJb	30
chr1:28499622	A:G	PHACTR4	PHACTR4	UTR3	protein_coding	NA	A;G;+;A||R;ALU;-;SINE/AluJb;UTR3;PHACTR4;-;-;UTR3;PHACTR4;-;-;UTR3;PHACTR4;-;-;-;1969;30;54	Name=AluJb	28
chr1:28499749	A:G	PHACTR4	PHACTR4	UTR3	protein_coding	NA	A;G;+;A||R;ALU;-;SINE/AluJb;UTR3;PHACTR4;-;-;UTR3;PHACTR4;-;-;UTR3;PHACTR4;-;-;-;2187;30;54	Name=AluJb	27
chr1:28867607	A:G	OPRD1	OPRD1	UTR3	protein_coding	NEU-GABA	A;G;+;A||R;ALU;-;SINE/AluJb;ncRNA_exonic;RP1-212P9.2;-;-;intergenic;OPRD1||EPB41;-;-;intergenic;OPRD1||EPB41;-;-;-;51;1;9	Name=AluJr	24
chr1:28868586	A:G	OPRD1	OPRD1	UTR3	protein_coding	NEU	A;G;+;A||R;ALU;-;SINE/AluSg;ncRNA_intronic;RP1-212P9.2;-;-;intergenic;OPRD1||EPB41;-;-;intergenic;OPRD1||EPB41;-;-;-;69;5;14	Name=AluSg	19
chr1:28870308	A:G	OPRD1	OPRD1	UTR3	protein_coding	NA	A;G;+;A||R;ALU;-;SINE/AluSz;ncRNA_intronic;RP1-212P9.2;-;-;intergenic;OPRD1||EPB41;-;-;intergenic;OPRD1||EPB41;-;-;-;46;4;14	Name=AluSz	13
chr1:28870352	A:G	OPRD1	OPRD1	UTR3	protein_coding	NA	A;G;+;A;ALU;rs811620;SINE/AluSz;ncRNA_intronic;RP1-212P9.2;-;-;intergenic;OPRD1||EPB41;-;-;intergenic;OPRD1||EPB41;-;-;-;108;6;16	Name=AluSz	18
chr1:28870426	A:G	OPRD1	OPRD1	UTR3	protein_coding	NA	A;G;+;A||R;ALU;-;SINE/AluSz;ncRNA_intronic;RP1-212P9.2;-;-;intergenic;OPRD1||EPB41;-;-;intergenic;OPRD1||EPB41;-;-;-;119;4;14	Name=AluSz	14
chr1:28870511	A:G	OPRD1	OPRD1	UTR3	protein_coding	NA	A;G;+;R;ALU;-;SINE/AluSz;ncRNA_exonic;RP1-212P9.2||RP1-212P9.3;-;-;intergenic;OPRD1||EPB41;-;-;intergenic;OPRD1||EPB41;-;-;-;184;8;18	Name=AluSz	26
chr1:32633287	A:G	ZBTB8OS	ZBTB8OS	intronic	protein_coding	NA	T;C;-;A||R;ALU;rs564103853;SINE/AluJr;intronic;ZBTB8OS;-;-;intronic;ZBTB8OS;-;-;intronic;ZBTB8OS;-;-;-;605;30;52	Name=AluJr	27
chr1:32930520	A:G	RNF19B	RNF19B	intergenic	protein_coding	NA	T;C;-;A||R;ALU;-;SINE/AluJr;intergenic;AL031602.1||RNF19B;-;-;intergenic;TMEM54||RNF19B;-;-;intergenic;TMEM54||RNF19B;-;-;-;834;30;52	Name=AluJr	8
chr1:32930530	A:G	RNF19B	RNF19B	intergenic	protein_coding	NA	T;C;-;A||R||D;ALU;-;SINE/AluJr;intergenic;AL031602.1||RNF19B;-;-;intergenic;TMEM54||RNF19B;-;-;intergenic;TMEM54||RNF19B;-;-;-;925;30;54	Name=AluJr	7
chr1:35602187	A:G	PSMB2	PSMB2	UTR3	protein_coding	NA	T;C;-;A||R;ALU;-;SINE/AluJb;UTR3;PSMB2;-;-;UTR3;PSMB2;-;-;UTR3;PSMB2;-;-;-;1630;30;53	Name=AluJb	31
chr1:35602210	A:G	PSMB2	PSMB2	UTR3	protein_coding	NA	T;C;-;A||R;ALU;-;SINE/AluJb;UTR3;PSMB2;-;-;UTR3;PSMB2;-;-;UTR3;PSMB2;-;-;-;1368;30;53	Name=AluJb	35
chr1:36069233	A:G	AGO3	AGO3	UTR3	protein_coding	NA	A;G;+;A||R;ALU;-;SINE/AluJo;UTR3;AGO3;-;-;intergenic;AGO3||TEKT2;-;-;intergenic;AGO3||TEKT2;-;-;-;711;29;53	Name=AluJo	22
chr1:36069302	A:G	AGO3	AGO3	UTR3	protein_coding	NA	A;G;+;A||R;ALU;-;SINE/AluJo;UTR3;AGO3;-;-;intergenic;AGO3||TEKT2;-;-;intergenic;AGO3||TEKT2;-;-;-;860;30;54	Name=AluJo	23
chr1:36069801	A:G	AGO3	AGO3	UTR3	protein_coding	NA	A;G;+;A||R;ALU;-;SINE/AluSq;UTR3;AGO3;-;-;intergenic;AGO3||TEKT2;-;-;intergenic;AGO3||TEKT2;-;-;-;997;30;54	Name=AluSq	28
chr1:36069989	A:G	AGO3	AGO3	UTR3	protein_coding	NA	A;G;+;A||R;ALU;-;SINE/AluSq;UTR3;AGO3;-;-;intergenic;AGO3||TEKT2;-;-;intergenic;AGO3||TEKT2;-;-;-;830;29;52	Name=AluSq	21
chr1:36139351	A:G	TRAPPC3	TRAPPC3	intronic	protein_coding	NA	T;C;-;A||R||D;ALU;-;SINE/AluSg7;intronic;TRAPPC3;-;-;intronic;TRAPPC3;-;-;intronic;TRAPPC3;-;-;-;781;30;54	Name=AluSg7	9
chr1:36139428	A:G	TRAPPC3	TRAPPC3	intronic	protein_coding	NA	T;C;-;A||R||D;ALU;-;SINE/AluSg7;intronic;TRAPPC3;-;-;intronic;TRAPPC3;-;-;intronic;TRAPPC3;-;-;-;1308;30;54	Name=AluSg7	20
chr1:37860922	A:G	INPP5B	INPP5B	UTR3	protein_coding	NA	T;C;-;A||R||D;ALU;-;SINE/AluJr;ncRNA_exonic;RP11-109P14.10;-;-;UTR3;INPP5B;-;-;UTR3;INPP5B;-;-;-;2312;30;54	Name=AluJr	37
chr1:37860957	A:G	INPP5B	INPP5B	UTR3	protein_coding	NA	T;C;-;A||R||D;ALU;-;SINE/AluJr;ncRNA_exonic;RP11-109P14.10;-;-;UTR3;INPP5B;-;-;UTR3;INPP5B;-;-;-;1911;30;54	Name=AluJr	34
chr1:37861085	A:G	INPP5B	INPP5B	UTR3	protein_coding	NA	T;C;-;A||R;ALU;-;SINE/AluJr;ncRNA_exonic;RP11-109P14.10;-;-;UTR3;INPP5B;-;-;UTR3;INPP5B;-;-;-;1746;30;53	Name=AluJr	19
chr1:37861118	A:G	INPP5B	INPP5B	UTR3	protein_coding	NA	T;C;-;A||R;ALU;-;SINE/AluJr;ncRNA_intronic;RP11-109P14.10;-;-;UTR3;INPP5B;-;-;UTR3;INPP5B;-;-;-;1881;30;54	Name=AluJr	34
chr1:37861124	A:G	INPP5B	INPP5B	UTR3	protein_coding	NA	T;C;-;A||R||D;ALU;-;SINE/AluJr;ncRNA_intronic;RP11-109P14.10;-;-;UTR3;INPP5B;-;-;UTR3;INPP5B;-;-;-;2182;30;54	Name=AluJr	34
chr1:37861469	A:G	INPP5B	INPP5B	UTR3	protein_coding	NA	T;C;-;A||R||D;ALU;-;SINE/AluSq;ncRNA_intronic;RP11-109P14.10;-;-;UTR3;INPP5B;-;-;UTR3;INPP5B;-;-;-;2067;30;55	Name=AluSq	36
chr1:37861481	A:G	INPP5B	INPP5B	UTR3	protein_coding	NA	T;C;-;A||R;ALU;-;SINE/AluSq;ncRNA_intronic;RP11-109P14.10;-;-;UTR3;INPP5B;-;-;UTR3;INPP5B;-;-;-;1960;30;54	Name=AluSq	36
chr1:37861844	A:G	INPP5B	INPP5B	UTR3	protein_coding	NA	T;C;-;A||R||D;ALU;-;SINE/AluSx3;UTR3;INPP5B;-;-;UTR3;INPP5B;-;-;UTR3;INPP5B;-;-;-;1858;30;54	Name=AluSx3	22
chr1:37861973	A:G	INPP5B	INPP5B	UTR3	protein_coding	NA	T;C;-;A||R||D;ALU;-;SINE/AluSx3;UTR3;INPP5B;-;-;UTR3;INPP5B;-;-;UTR3;INPP5B;-;-;-;1230;30;54	Name=AluSx3	25
chr1:3813347	A:G	CEP104	CEP104	UTR3	protein_coding	NA	T;C;-;A||R;ALU;-;SINE/AluSx;UTR3;CEP104;-;-;UTR3;CEP104;-;-;UTR3;CEP104;-;-;-;652;28;50	Name=AluSx	29
chr1:3813356	A:G	CEP104	CEP104	UTR3	protein_coding	NA	T;C;-;A||R||D;ALU;-;SINE/AluSx;UTR3;CEP104;-;-;UTR3;CEP104;-;-;UTR3;CEP104;-;-;-;778;30;54	Name=AluSx	24
chr1:3813358	A:G	CEP104	CEP104	UTR3	protein_coding	NA	T;C;-;A||R||D;ALU;-;SINE/AluSx;UTR3;CEP104;-;-;UTR3;CEP104;-;-;UTR3;CEP104;-;-;-;876;30;54	Name=AluSx	35
chr1:3813362	A:G	CEP104	CEP104	UTR3	protein_coding	NA	T;C;-;A||R;ALU;-;SINE/AluSx;UTR3;CEP104;-;-;UTR3;CEP104;-;-;UTR3;CEP104;-;-;-;1495;30;54	Name=AluSx	29
chr1:3813366	A:G	CEP104	CEP104	UTR3	protein_coding	NA	T;C;-;A||R||D;ALU;-;SINE/AluSx;UTR3;CEP104;-;-;UTR3;CEP104;-;-;UTR3;CEP104;-;-;-;765;30;53	Name=AluSx	14
chr1:3813741	A:G	CEP104	CEP104	UTR3	protein_coding	NA	T;C;-;A||R||D;ALU;-;SINE/AluSx3;UTR3;CEP104;-;-;UTR3;CEP104;-;-;UTR3;CEP104;-;-;-;1989;30;55	Name=AluSx3	34
chr1:3813750	A:G	CEP104	CEP104	UTR3	protein_coding	NA	T;C;-;A||R;ALU;-;SINE/AluSx3;UTR3;CEP104;-;-;UTR3;CEP104;-;-;UTR3;CEP104;-;-;-;1896;30;54	Name=AluSx3	34
chr1:3813787	A:G	CEP104	CEP104	UTR3	protein_coding	NA	T;C;-;A||R||D;ALU;-;SINE/AluSx3;UTR3;CEP104;-;-;UTR3;CEP104;-;-;UTR3;CEP104;-;-;-;921;30;54	Name=AluSx3	31
chr1:42655958	A:G	CCDC30	CCDC30	UTR3	protein_coding	NA	A;G;+;A||R;ALU;-;SINE/AluJb;intergenic;CCDC30||PPIH;-;-;intergenic;CCDC30||PPIH;-;-;intergenic;CCDC30||PPIH;-;-;-;145;15;28	Name=AluJb	4
chr1:42655959	A:G	CCDC30	CCDC30	UTR3	protein_coding	NA	A;G;+;A||R;ALU;-;SINE/AluJb;intergenic;CCDC30||PPIH;-;-;intergenic;CCDC30||PPIH;-;-;intergenic;CCDC30||PPIH;-;-;-;134;20;32	Name=AluJb	8
chr1:42655973	A:G	CCDC30	CCDC30	UTR3	protein_coding	NA	A;G;+;A||R;ALU;-;SINE/AluJb;intergenic;CCDC30||PPIH;-;-;intergenic;CCDC30||PPIH;-;-;intergenic;CCDC30||PPIH;-;-;-;192;20;34	Name=AluJb	11
chr1:42656017	A:G	CCDC30	CCDC30	UTR3	protein_coding	NA	A;G;+;A||R;ALU;-;SINE/AluJb;intergenic;CCDC30||PPIH;-;-;intergenic;CCDC30||PPIH;-;-;intergenic;CCDC30||PPIH;-;-;-;187;16;34	Name=AluJb	8
chr1:42656091	A:G	CCDC30	CCDC30	UTR3	protein_coding	NA	A;G;+;A||R;ALU;-;SINE/AluJb;intergenic;CCDC30||PPIH;-;-;intergenic;CCDC30||PPIH;-;-;intergenic;CCDC30||PPIH;-;-;-;241;23;37	Name=AluJb	8
chr1:42656106	A:G	CCDC30	CCDC30	UTR3	protein_coding	NA	A;G;+;A||R;ALU;-;SINE/AluJb;intergenic;CCDC30||PPIH;-;-;intergenic;CCDC30||PPIH;-;-;intergenic;CCDC30||PPIH;-;-;-;222;20;35	Name=AluJb	10
chr1:42656123	A:G	CCDC30	CCDC30	UTR3	protein_coding	NA	A;G;+;A||R;ALU;-;SINE/AluJb;intergenic;CCDC30||PPIH;-;-;intergenic;CCDC30||PPIH;-;-;intergenic;CCDC30||PPIH;-;-;-;213;20;35	Name=AluJb	9
chr1:43994190	A:G	CCDC24	CCDC24	intronic	protein_coding	NA	A;G;+;A||R;ALU;-;SINE/AluJb;intronic;CCDC24||SLC6A9;-;-;intronic;CCDC24;-;-;intronic;CCDC24||SLC6A9;-;-;-;709;29;52	Name=AluJb	11
chr1:43994715	A:G	CCDC24	CCDC24	intronic	protein_coding	NA	A;G;+;A||R||D;ALU;-;SINE/AluY;intronic;CCDC24||SLC6A9;-;-;intronic;CCDC24;-;-;intronic;CCDC24||SLC6A9;-;-;-;608;29;50	Name=AluYh3	11
chr1:45509998	A:G	MMACHC	MMACHC	UTR3	protein_coding	NA	A;G;+;A||R||D;ALU;-;SINE/AluSx3;UTR3;MMACHC;-;-;UTR3;MMACHC;-;-;UTR3;MMACHC;-;-;-;785;29;54	Name=AluSx4	23
chr1:45510334	A:G	MMACHC	MMACHC	UTR3	protein_coding	NA	A;G;+;A||R;NONREP;-;-/-;UTR3;MMACHC;-;-;UTR3;MMACHC;-;-;UTR3;MMACHC;-;-;-;526;30;51	.	16
chr1:45610734	A:G	NASP	NASP	intronic	protein_coding	NA	A;G;+;A||R||D;ALU;-;SINE/AluJo;intronic;NASP;-;-;intronic;NASP;-;-;intronic;NASP;-;-;-;1026;30;53	Name=AluJo	28
chr1:45697347	A:G	IPP	IPP	intronic	protein_coding	NA	T;C;-;A||R||D;ALU;-;SINE/AluSz;upstream;RP11-767N6.7;-;-;intronic;IPP;-;-;intronic;IPP;-;-;-;1409;30;55	Name=AluSz	29
chr1:45697389	A:G	IPP	IPP	intronic	protein_coding	NA	T;C;-;A||R||D;ALU;-;SINE/AluSz;upstream;RP11-767N6.7;-;-;intronic;IPP;-;-;intronic;IPP;-;-;-;1593;30;55	Name=AluSz	31
chr1:45697479	A:G	IPP	IPP	intronic	protein_coding	NA	T;C;-;A||R;ALU;-;SINE/AluSz;upstream;RP11-767N6.7;-;-;intronic;IPP;-;-;intronic;IPP;-;-;-;1925;30;55	Name=AluSz	30
chr1:46364622	A:G	NSUN4	NSUN4	UTR3	protein_coding	NA	A;G;+;A||R||D;ALU;-;SINE/AluSx1;intergenic;NSUN4||FAAH;-;-;UTR3;NSUN4;-;-;UTR3;NSUN4;-;-;-;1375;30;54	Name=AluSx1	29
chr1:46586834	A:G	MKNK1	MKNK1	intronic	protein_coding	NEU-GLU	T;C;-;A||R;ALU;-;SINE/AluSx3;intronic;MKNK1;-;-;intronic;MKNK1;-;-;intronic;MKNK1;-;-;-;1092;30;53	Name=AluSx3	21
chr1:46586842	A:G	MKNK1	MKNK1	intronic	protein_coding	NA	T;C;-;A||R||D;ALU;-;SINE/AluSx3;intronic;MKNK1;-;-;intronic;MKNK1;-;-;intronic;MKNK1;-;-;-;1343;30;54	Name=AluSx3	26
chr1:47048047	A:G	CYP4X1	CYP4X1	intronic	protein_coding	NEU-GLU	A;G;+;A||R;ALU;-;SINE/AluJr4;intronic;CYP4X1;-;-;intronic;CYP4X1;-;-;intronic;CYP4X1;-;-;-;893;24;44	Name=AluJr4	19
chr1:52351624	T:C	CC2D1B	CC2D1B	UTR3	protein_coding	NA	.	Name=AluSx1	27
chr1:52351630	T:C	CC2D1B	CC2D1B	UTR3	protein_coding	NA	A;G;+;R;ALU;-;SINE/AluSx1;UTR3;CC2D1B;-;-;UTR3;CC2D1B;-;-;UTR3;CC2D1B;-;-;-;895;29;51	Name=AluSx1	27
chr1:52351796	T:C	CC2D1B	CC2D1B	UTR3	protein_coding	NA	A;G;+;A||R;ALU;-;SINE/AluSx1;UTR3;CC2D1B;-;-;UTR3;CC2D1B;-;-;UTR3;CC2D1B;-;-;-;323;24;43	Name=AluSx1	21
chr1:52824212	A:G	ZYG11B	ZYG11B	UTR3	protein_coding	NA	A;G;+;A||R;ALU;-;SINE/AluJr;UTR3;ZYG11B;-;-;UTR3;ZYG11B;-;-;UTR3;ZYG11B;-;-;-;576;28;49	Name=AluJr	19
chr1:52824218	A:G	ZYG11B	ZYG11B	UTR3	protein_coding	NA	A;G;+;A||R;ALU;-;SINE/AluJr;UTR3;ZYG11B;-;-;UTR3;ZYG11B;-;-;UTR3;ZYG11B;-;-;-;663;29;51	Name=AluJr	19
chr1:52825775	A:G	ZYG11B	ZYG11B	UTR3	protein_coding	NA	A;G;+;A||R;ALU;-;SINE/AluJr;UTR3;ZYG11B;-;-;UTR3;ZYG11B;-;-;UTR3;ZYG11B;-;-;-;1243;30;54	Name=AluJr	35
chr1:52906875	A:G	ECHDC2	ECHDC2	intronic	protein_coding	NA	T;C;-;R;ALU;-;SINE/AluSx3;intronic;ECHDC2;-;-;intronic;ECHDC2;-;-;intronic;ECHDC2;-;-;-;1143;30;53	Name=AluSx3	30
chr1:52907054	A:G	ECHDC2	ECHDC2	intronic	protein_coding	NA	T;C;-;A||R;ALU;-;SINE/AluSx3;intronic;ECHDC2;-;-;intronic;ECHDC2;-;-;intronic;ECHDC2;-;-;-;741;30;53	Name=AluSx3	31
chr1:52912286	A:G	ECHDC2	ECHDC2	intronic	protein_coding	NA	T;C;-;A||R||D;ALU;-;SINE/AluJb;intronic;ECHDC2;-;-;intronic;ECHDC2;-;-;intronic;ECHDC2;-;-;-;1494;30;54	Name=AluJb	29
chr1:52912346	A:G	ECHDC2	ECHDC2	intronic	protein_coding	NA	T;C;-;A||R||D;ALU;-;SINE/AluJb;intronic;ECHDC2;-;-;intronic;ECHDC2;-;-;intronic;ECHDC2;-;-;-;2278;30;53	Name=AluJb	30
chr1:52912390	A:G	ECHDC2	ECHDC2	intronic	protein_coding	NA	T;C;-;A||R;ALU;-;SINE/AluJb;intronic;ECHDC2;-;-;intronic;ECHDC2;-;-;intronic;ECHDC2;-;-;-;1103;30;53	Name=AluJb	11
chr1:52912404	A:G	ECHDC2	ECHDC2	intronic	protein_coding	NA	T;C;-;A||R;ALU;-;SINE/AluJb;intronic;ECHDC2;-;-;intronic;ECHDC2;-;-;intronic;ECHDC2;-;-;-;1749;30;54	Name=AluJb	32
chr1:52912424	A:G	ECHDC2	ECHDC2	intronic	protein_coding	MGAS	T;C;-;A||R||D;ALU;-;SINE/AluJb;intronic;ECHDC2;-;-;intronic;ECHDC2;-;-;intronic;ECHDC2;-;-;-;1796;30;54	Name=AluJb	30
chr1:52912450	A:G	ECHDC2	ECHDC2	intronic	protein_coding	NA	T;C;-;A||R;ALU;-;SINE/AluJb;intronic;ECHDC2;-;-;intronic;ECHDC2;-;-;intronic;ECHDC2;-;-;-;2098;30;54	Name=AluJb	32
chr1:52912793	A:G	ECHDC2	ECHDC2	intronic	protein_coding	NA	T;C;-;A;ALU;rs139590999;SINE/AluSp;intronic;ECHDC2;-;-;intronic;ECHDC2;-;-;intronic;ECHDC2;-;-;-;1219;29;53	Name=AluSp	9
chr1:52912865	A:G	ECHDC2	ECHDC2	intronic	protein_coding	NA	T;C;-;R||D;ALU;-;SINE/AluSp;intronic;ECHDC2;-;-;intronic;ECHDC2;-;-;intronic;ECHDC2;-;-;-;0;0;0	Name=AluSp	33
chr1:54712190	A:G	MROH7-TTC4	MROH7-TTC4	ncRNA	protein_coding	NA	A;G;+;R;ALU;-;SINE/AluJr;intronic;MROH7-TTC4;-;-;ncRNA_intronic;MROH7-TTC4;-;-;ncRNA_intronic;HEATR8-TTC4;-;-;-;625;25;44	Name=AluJr	18
chr1:6524802	A:G	NOL9	NOL9	UTR3	protein_coding	NA	T;C;-;A||R||D;ALU;-;SINE/AluY;UTR3;NOL9;-;-;UTR3;NOL9;-;-;UTR3;NOL9;-;-;-;239;26;45	Name=AluY	18
chr1:66659708	A:G	SGIP1	SGIP1	intronic	protein_coding	NEU-GABA-GLU	A;G;+;A||R;ALU;-;SINE/AluJr;intronic;SGIP1;-;-;intronic;SGIP1;-;-;intronic;SGIP1;-;-;-;271;15;32	Name=AluJr	30
chr1:70444963	A:G	CTH	CTH	intergenic	protein_coding	NA	A;G;+;A||R;ALU;-;SINE/AluSx1;upstream;RP11-42O15.3;-;-;intergenic;CTH||LOC101927244;-;-;intergenic;CTH||BC041441;-;-;-;431;26;49	Name=AluSx1	5
chr1:71397412	A:G	NEGR1	NEGR1	UTR3	protein_coding	NA	T;C;-;A||R;ALU;-;SINE/AluSx;UTR3;NEGR1;-;-;intergenic;ZRANB2-AS2||NEGR1;-;-;intergenic;ZRANB2-AS2||NEGR1;-;-;-;178;3;14	Name=AluSx	29
chr1:71397432	A:G	NEGR1	NEGR1	UTR3	protein_coding	NA	T;C;-;A;ALU;-;SINE/AluSx;UTR3;NEGR1;-;-;intergenic;ZRANB2-AS2||NEGR1;-;-;intergenic;ZRANB2-AS2||NEGR1;-;-;-;94;1;11	Name=AluSx	18
chr1:71397523	A:G	NEGR1	NEGR1	UTR3	protein_coding	NA	T;C;-;A||R;ALU;-;SINE/AluSx;UTR3;NEGR1;-;-;intergenic;ZRANB2-AS2||NEGR1;-;-;intergenic;ZRANB2-AS2||NEGR1;-;-;-;142;4;15	Name=AluSx	27
chr1:71400815	A:G	NEGR1	NEGR1	UTR3	protein_coding	NA	T;C;-;A;ALU;-;SINE/AluSz;UTR3;NEGR1;-;-;intergenic;ZRANB2-AS2||NEGR1;-;-;intergenic;ZRANB2-AS2||NEGR1;-;-;-;62;2;12	Name=AluSz	25
chr1:78019924	A:G	DNAJB4	DNAJB4	intergenic	protein_coding	NA	A;G;+;A||R;ALU;-;SINE/AluSz;intergenic;DNAJB4||GIPC2;-;-;intergenic;DNAJB4||GIPC2;-;-;intergenic;DNAJB4||GIPC2;-;-;-;113;14;29	Name=AluSz	28
chr1:78019977	A:G	DNAJB4	DNAJB4	intergenic	protein_coding	NA	A;G;+;A||R;ALU;-;SINE/AluSz;intergenic;DNAJB4||GIPC2;-;-;intergenic;DNAJB4||GIPC2;-;-;intergenic;DNAJB4||GIPC2;-;-;-;72;14;26	Name=AluSz	18
chr1:78021544	A:G	DNAJB4	DNAJB4	intergenic	protein_coding	NA	A;G;+;A||R;ALU;-;SINE/AluJb;intergenic;DNAJB4||GIPC2;-;-;intergenic;DNAJB4||GIPC2;-;-;intergenic;DNAJB4||GIPC2;-;-;-;230;24;43	Name=AluJb	23
chr1:78021824	A:G	DNAJB4	DNAJB4	intergenic	protein_coding	NA	A;G;+;A||R;ALU;-;SINE/AluJo;intergenic;DNAJB4||GIPC2;-;-;intergenic;DNAJB4||GIPC2;-;-;intergenic;DNAJB4||GIPC2;-;-;-;202;20;36	Name=AluJo	24
chr1:78021828	A:G	DNAJB4	DNAJB4	intergenic	protein_coding	NA	A;G;+;A||R||D;ALU;-;SINE/AluJo;intergenic;DNAJB4||GIPC2;-;-;intergenic;DNAJB4||GIPC2;-;-;intergenic;DNAJB4||GIPC2;-;-;-;2;1;1	Name=AluJo	23
chr1:78021830	A:G	DNAJB4	DNAJB4	intergenic	protein_coding	NA	A;G;+;A||R;ALU;-;SINE/AluJo;intergenic;DNAJB4||GIPC2;-;-;intergenic;DNAJB4||GIPC2;-;-;intergenic;DNAJB4||GIPC2;-;-;-;1;1;1	Name=AluJo	23
chr1:78021851	A:G	DNAJB4	DNAJB4	intergenic	protein_coding	NA	A;G;+;A||R;ALU;-;SINE/AluJo;intergenic;DNAJB4||GIPC2;-;-;intergenic;DNAJB4||GIPC2;-;-;intergenic;DNAJB4||GIPC2;-;-;-;173;14;31	Name=AluJo	24
chr1:78021859	A:G	DNAJB4	DNAJB4	intergenic	protein_coding	NEU	A;G;+;A||R;ALU;-;SINE/AluJo;intergenic;DNAJB4||GIPC2;-;-;intergenic;DNAJB4||GIPC2;-;-;intergenic;DNAJB4||GIPC2;-;-;-;293;22;42	Name=AluJo	28
chr1:78022668	A:G	DNAJB4	DNAJB4	intergenic	protein_coding	NA	A;G;+;A||R;ALU;-;SINE/AluSx1;intergenic;DNAJB4||GIPC2;-;-;intergenic;DNAJB4||GIPC2;-;-;intergenic;DNAJB4||GIPC2;-;-;-;185;15;32	Name=AluSx1	18
chr1:78022678	A:G	DNAJB4	DNAJB4	intergenic	protein_coding	NA	A;G;+;A||R||D;ALU;-;SINE/AluSx1;intergenic;DNAJB4||GIPC2;-;-;intergenic;DNAJB4||GIPC2;-;-;intergenic;DNAJB4||GIPC2;-;-;-;233;19;35	Name=AluSx1	21
chr1:78022683	A:G	DNAJB4	DNAJB4	intergenic	protein_coding	NA	A;G;+;A||R;ALU;-;SINE/AluSx1;intergenic;DNAJB4||GIPC2;-;-;intergenic;DNAJB4||GIPC2;-;-;intergenic;DNAJB4||GIPC2;-;-;-;277;19;35	Name=AluSx1	27
chr1:78022706	A:G	DNAJB4	DNAJB4	intergenic	protein_coding	NA	A;G;+;A||R;ALU;-;SINE/AluSx1;intergenic;DNAJB4||GIPC2;-;-;intergenic;DNAJB4||GIPC2;-;-;intergenic;DNAJB4||GIPC2;-;-;-;122;15;30	Name=AluSx1	23
chr1:78022714	A:G	DNAJB4	DNAJB4	intergenic	protein_coding	NA	A;G;+;A||R;ALU;-;SINE/AluSx1;intergenic;DNAJB4||GIPC2;-;-;intergenic;DNAJB4||GIPC2;-;-;intergenic;DNAJB4||GIPC2;-;-;-;116;14;27	Name=AluSx1	25
chr1:78022715	A:G	DNAJB4	DNAJB4	intergenic	protein_coding	NA	A;G;+;A||R;ALU;-;SINE/AluSx1;intergenic;DNAJB4||GIPC2;-;-;intergenic;DNAJB4||GIPC2;-;-;intergenic;DNAJB4||GIPC2;-;-;-;101;16;31	Name=AluSx1	23
chr1:78022717	A:G	DNAJB4	DNAJB4	intergenic	protein_coding	NA	A;G;+;A||R;ALU;-;SINE/AluSx1;intergenic;DNAJB4||GIPC2;-;-;intergenic;DNAJB4||GIPC2;-;-;intergenic;DNAJB4||GIPC2;-;-;-;55;11;21	Name=AluSx1	27
chr1:78022737	A:G	DNAJB4	DNAJB4	intergenic	protein_coding	NA	A;G;+;A||R;ALU;-;SINE/AluSx1;intergenic;DNAJB4||GIPC2;-;-;intergenic;DNAJB4||GIPC2;-;-;intergenic;DNAJB4||GIPC2;-;-;-;132;18;30	Name=AluSx1	23
chr1:78022742	A:G	DNAJB4	DNAJB4	intergenic	protein_coding	NA	A;G;+;A||R;ALU;-;SINE/AluSx1;intergenic;DNAJB4||GIPC2;-;-;intergenic;DNAJB4||GIPC2;-;-;intergenic;DNAJB4||GIPC2;-;-;-;5;3;3	Name=AluSx1	24
chr1:78022750	A:G	DNAJB4	DNAJB4	intergenic	protein_coding	NA	A;G;+;A||R;ALU;-;SINE/AluSx1;intergenic;DNAJB4||GIPC2;-;-;intergenic;DNAJB4||GIPC2;-;-;intergenic;DNAJB4||GIPC2;-;-;-;108;12;25	Name=AluSx1	19
chr1:78022772	A:G	DNAJB4	DNAJB4	intergenic	protein_coding	NEU	A;G;+;A||R||D;ALU;-;SINE/AluSx1;intergenic;DNAJB4||GIPC2;-;-;intergenic;DNAJB4||GIPC2;-;-;intergenic;DNAJB4||GIPC2;-;-;-;220;20;37	Name=AluSx1	27
chr1:78022810	A:G	DNAJB4	DNAJB4	intergenic	protein_coding	NEU	A;G;+;A||R;ALU;-;SINE/AluSx1;intergenic;DNAJB4||GIPC2;-;-;intergenic;DNAJB4||GIPC2;-;-;intergenic;DNAJB4||GIPC2;-;-;-;190;16;35	Name=AluSx1	29
chr1:78023854	A:G	DNAJB4	DNAJB4	intergenic	protein_coding	NA	A;G;+;A||R;ALU;-;SINE/AluJo;intergenic;DNAJB4||GIPC2;-;-;intergenic;DNAJB4||GIPC2;-;-;intergenic;DNAJB4||GIPC2;-;-;-;349;23;43	Name=AluJo	27
chr1:78024334	A:G	DNAJB4	DNAJB4	intergenic	protein_coding	NA	A;G;+;A||R;ALU;-;SINE/AluJo;intergenic;DNAJB4||GIPC2;-;-;intergenic;DNAJB4||GIPC2;-;-;intergenic;DNAJB4||GIPC2;-;-;-;934;30;54	Name=AluJo	38
chr1:78024521	A:G	DNAJB4	DNAJB4	intergenic	protein_coding	NA	A;G;+;A||R;ALU;rs567872605;SINE/AluJo;intergenic;DNAJB4||GIPC2;-;-;intergenic;DNAJB4||GIPC2;-;-;intergenic;DNAJB4||GIPC2;-;-;-;611;28;50	Name=AluJo	34
chr1:78024547	A:G	DNAJB4	DNAJB4	intergenic	protein_coding	NA	A;G;+;A||R;ALU;-;SINE/AluJo;intergenic;DNAJB4||GIPC2;-;-;intergenic;DNAJB4||GIPC2;-;-;intergenic;DNAJB4||GIPC2;-;-;-;1052;29;52	Name=AluJo	40
chr1:78024559	A:G	DNAJB4	DNAJB4	intergenic	protein_coding	NA	A;G;+;A||R;ALU;-;SINE/AluJo;intergenic;DNAJB4||GIPC2;-;-;intergenic;DNAJB4||GIPC2;-;-;intergenic;DNAJB4||GIPC2;-;-;-;468;24;44	Name=AluJo	31
chr1:78024560	A:G	DNAJB4	DNAJB4	intergenic	protein_coding	NA	A;G;+;A||R;ALU;-;SINE/AluJo;intergenic;DNAJB4||GIPC2;-;-;intergenic;DNAJB4||GIPC2;-;-;intergenic;DNAJB4||GIPC2;-;-;-;473;26;47	Name=AluJo	32
chr1:78024645	A:G	DNAJB4	DNAJB4	intergenic	protein_coding	NA	A;G;+;A||R;ALU;-;SINE/AluJo;intergenic;DNAJB4||GIPC2;-;-;intergenic;DNAJB4||GIPC2;-;-;intergenic;DNAJB4||GIPC2;-;-;-;607;28;51	Name=AluJo	30
chr1:78024677	A:G	DNAJB4	DNAJB4	intergenic	protein_coding	NA	A;G;+;A||R;ALU;-;SINE/AluJo;intergenic;DNAJB4||GIPC2;-;-;intergenic;DNAJB4||GIPC2;-;-;intergenic;DNAJB4||GIPC2;-;-;-;953;30;54	Name=AluJo	40
chr1:78024694	A:G	DNAJB4	DNAJB4	intergenic	protein_coding	NA	A;G;+;A||R;ALU;-;SINE/AluJo;intergenic;DNAJB4||GIPC2;-;-;intergenic;DNAJB4||GIPC2;-;-;intergenic;DNAJB4||GIPC2;-;-;-;412;20;38	Name=AluJo	18
chr1:78024697	A:G	DNAJB4	DNAJB4	intergenic	protein_coding	NA	A;G;+;A||R;ALU;-;SINE/AluJo;intergenic;DNAJB4||GIPC2;-;-;intergenic;DNAJB4||GIPC2;-;-;intergenic;DNAJB4||GIPC2;-;-;-;874;30;53	Name=AluJo	40
chr1:78024699	A:G	DNAJB4	DNAJB4	intergenic	protein_coding	NA	A;G;+;A||R;ALU;-;SINE/AluJo;intergenic;DNAJB4||GIPC2;-;-;intergenic;DNAJB4||GIPC2;-;-;intergenic;DNAJB4||GIPC2;-;-;-;425;28;49	Name=AluJo	30
chr1:78024702	A:G	DNAJB4	DNAJB4	intergenic	protein_coding	NA	A;G;+;A||R;ALU;-;SINE/AluJo;intergenic;DNAJB4||GIPC2;-;-;intergenic;DNAJB4||GIPC2;-;-;intergenic;DNAJB4||GIPC2;-;-;-;293;24;43	Name=AluJo	22
chr1:78024763	A:G	DNAJB4	DNAJB4	intergenic	protein_coding	NA	A;G;+;A||R;ALU;-;SINE/AluJo;intergenic;DNAJB4||GIPC2;-;-;intergenic;DNAJB4||GIPC2;-;-;intergenic;DNAJB4||GIPC2;-;-;-;803;28;49	Name=AluJo	40
chr1:78024774	A:G	DNAJB4	DNAJB4	intergenic	protein_coding	NA	A;G;+;A||R||D;ALU;-;SINE/AluJo;intergenic;DNAJB4||GIPC2;-;-;intergenic;DNAJB4||GIPC2;-;-;intergenic;DNAJB4||GIPC2;-;-;-;928;30;53	Name=AluJo	38
chr1:78024865	A:G	DNAJB4	DNAJB4	intergenic	protein_coding	NEU-GABA-GLU	A;G;+;A||R;ALU;-;SINE/AluJo;intergenic;DNAJB4||GIPC2;-;-;intergenic;DNAJB4||GIPC2;-;-;intergenic;DNAJB4||GIPC2;-;-;-;931;30;54	Name=AluJo	42
chr1:85651509	A:G	ZNHIT6	ZNHIT6	UTR3	protein_coding	NA	T;C;-;A||R||D;ALU;-;SINE/AluSz6;UTR3;ZNHIT6;-;-;UTR3;ZNHIT6;-;-;UTR3;ZNHIT6;-;-;-;971;30;53	Name=AluSz6	29
chr1:89183644	A:G	GBP4	GBP4	UTR3	protein_coding	NA	T;C;-;A||R||D;ALU;-;SINE/AluJb;UTR3;GBP4;-;-;UTR3;GBP4;-;-;UTR3;GBP4;-;-;-;1650;30;55	Name=AluJb	21
chr1:89183686	A:G	GBP4	GBP4	UTR3	protein_coding	NA	T;C;-;A||R||D;ALU;-;SINE/AluJb;UTR3;GBP4;-;-;UTR3;GBP4;-;-;UTR3;GBP4;-;-;-;1594;30;55	Name=AluJb	18
chr1:89183866	A:G	GBP4	GBP4	UTR3	protein_coding	NA	T;C;-;A||R||D;ALU;-;SINE/AluJb;UTR3;GBP4;-;-;UTR3;GBP4;-;-;UTR3;GBP4;-;-;-;1313;30;55	Name=AluJb	17
chr1:92397299	A:G	RPAP2	RPAP2	UTR3	protein_coding	NA	A;G;+;A||R;ALU;-;SINE/AluJr;UTR3;RPAP2;-;-;intergenic;RPAP2||GFI1;-;-;intergenic;RPAP2||GFI1;-;-;-;446;29;52	Name=AluJr	19
chr1:92397310	A:G	RPAP2	RPAP2	UTR3	protein_coding	NA	A;G;+;A;ALU;-;SINE/AluJr;UTR3;RPAP2;-;-;intergenic;RPAP2||GFI1;-;-;intergenic;RPAP2||GFI1;-;-;-;287;27;50	Name=AluJr	18
chr1:92397910	A:G	RPAP2	RPAP2	UTR3	protein_coding	NA	A;G;+;A||R;ALU;-;SINE/AluJo;UTR3;RPAP2;-;-;intergenic;RPAP2||GFI1;-;-;intergenic;RPAP2||GFI1;-;-;-;1075;30;54	Name=AluJo	37
chr1:92398010	A:G	RPAP2	RPAP2	UTR3	protein_coding	NA	A;G;+;A||R;ALU;-;SINE/AluJo;UTR3;RPAP2;-;-;intergenic;RPAP2||GFI1;-;-;intergenic;RPAP2||GFI1;-;-;-;773;30;54	Name=AluJo	35
chr1:92398099	A:G	RPAP2	RPAP2	UTR3	protein_coding	NA	A;G;+;A||R;ALU;-;SINE/AluJo;UTR3;RPAP2;-;-;intergenic;RPAP2||GFI1;-;-;intergenic;RPAP2||GFI1;-;-;-;1028;30;54	Name=AluJo	37
chr1:92400347	A:G	RPAP2	RPAP2	UTR3	protein_coding	NA	A;G;+;A||R;ALU;-;SINE/AluJr;UTR3;RPAP2;-;-;intergenic;RPAP2||GFI1;-;-;intergenic;RPAP2||GFI1;-;-;-;475;27;49	Name=AluJr	22
chr1:92400399	A:G	RPAP2	RPAP2	UTR3	protein_coding	NA	A;G;+;A||R||D;ALU;-;SINE/AluJr;UTR3;RPAP2;-;-;intergenic;RPAP2||GFI1;-;-;intergenic;RPAP2||GFI1;-;-;-;271;26;47	Name=AluJr	16
chr1:92400419	A:G	RPAP2	RPAP2	UTR3	protein_coding	NA	A;G;+;A||R;ALU;-;SINE/AluJr;UTR3;RPAP2;-;-;intergenic;RPAP2||GFI1;-;-;intergenic;RPAP2||GFI1;-;-;-;252;25;43	Name=AluJr	16
chr1:92400569	A:G	RPAP2	RPAP2	UTR3	protein_coding	NA	A;G;+;A||R;ALU;-;SINE/AluJr;UTR3;RPAP2;-;-;intergenic;RPAP2||GFI1;-;-;intergenic;RPAP2||GFI1;-;-;-;282;26;45	Name=AluJr	9
chr1:92509607	A:G	EVI5	EVI5	UTR3	protein_coding	NA	T;C;-;A||R;REP;-;SINE/FAM;UTR3;EVI5;-;-;UTR3;EVI5;-;-;UTR3;EVI5;-;-;-;1692;30;54	Name=FAM	41
chr1:92509632	A:G	EVI5	EVI5	UTR3	protein_coding	NA	T;C;-;A||R;REP;-;SINE/FAM;UTR3;EVI5;-;-;UTR3;EVI5;-;-;UTR3;EVI5;-;-;-;1368;30;54	Name=FAM	39
chr1:9927769	A:G	LZIC	LZIC	UTR3	protein_coding	NA	T;C;-;A||R||D;ALU;-;SINE/AluSx3;intergenic;CTNNBIP1||LZIC;-;-;UTR3;LZIC;-;-;intergenic;CTNNBIP1||LZIC;-;-;-;1085;30;54	Name=AluSx3	31
chr1:9927838	A:G	LZIC	LZIC	UTR3	protein_coding	NA	T;C;-;A||R||D;ALU;-;SINE/AluSx3;intergenic;CTNNBIP1||LZIC;-;-;UTR3;LZIC;-;-;intergenic;CTNNBIP1||LZIC;-;-;-;587;30;54	Name=AluSx3	19
chr1:9983300	A:G	NMNAT1	NMNAT1	UTR3	protein_coding	NA	A;G;+;A||R||D;ALU;-;SINE/AluSx3;ncRNA_intronic;RP11-807G9.2;-;-;UTR3;NMNAT1;-;-;UTR3;NMNAT1;-;-;-;1528;30;55	Name=AluSx3	26
chr1:9983305	A:G	NMNAT1	NMNAT1	UTR3	protein_coding	NA	A;G;+;A||R||D;ALU;-;SINE/AluSx3;ncRNA_intronic;RP11-807G9.2;-;-;UTR3;NMNAT1;-;-;UTR3;NMNAT1;-;-;-;1456;30;55	Name=AluSx3	24
chr1:9984294	A:G	NMNAT1	NMNAT1	UTR3	protein_coding	NA	A;G;+;A||R;ALU;-;SINE/AluSx1;ncRNA_exonic;RP11-807G9.2;-;-;UTR3;NMNAT1;-;-;UTR3;NMNAT1;-;-;-;1198;30;54	Name=AluSx1	13
chr1:9984308	A:G	NMNAT1	NMNAT1	UTR3	protein_coding	NA	A;G;+;A||R||D;ALU;-;SINE/AluSx1;ncRNA_exonic;RP11-807G9.2;-;-;UTR3;NMNAT1;-;-;UTR3;NMNAT1;-;-;-;1263;30;54	Name=AluSx1	25
chr1:9984309	A:G	NMNAT1	NMNAT1	UTR3	protein_coding	NA	A;G;+;A||R||D;ALU;-;SINE/AluSx1;ncRNA_exonic;RP11-807G9.2;-;-;UTR3;NMNAT1;-;-;UTR3;NMNAT1;-;-;-;1898;30;54	Name=AluSx1	30
chr1:9984321	A:G	NMNAT1	NMNAT1	UTR3	protein_coding	NA	A;G;+;A||R||D;ALU;-;SINE/AluSx1;ncRNA_exonic;RP11-807G9.2;-;-;UTR3;NMNAT1;-;-;UTR3;NMNAT1;-;-;-;1609;30;55	Name=AluSx1	30
chr1:9984327	A:G	NMNAT1	NMNAT1	UTR3	protein_coding	NA	A;G;+;A||R||D;ALU;-;SINE/AluSx1;ncRNA_exonic;RP11-807G9.2;-;-;UTR3;NMNAT1;-;-;UTR3;NMNAT1;-;-;-;1666;30;53	Name=AluSx1	28
chr1:100151879	T:C	LRRC39	LRRC39	intronic	protein_coding	NA	A;G;+;A||R;REP;-;SINE/FAM;intronic;LRRC39;-;-;intronic;LRRC39;-;-;intronic;LRRC39;-;-;-;657;30;53	Name=FAM	7
chr1:10460290	A:G	DFFA	DFFA	UTR3	protein_coding	NA	T;C;-;A||R;ALU;-;SINE/AluSx1;UTR3;DFFA;-;-;downstream;DFFA;-;-;downstream;DFFA;-;-;-;945;30;53	Name=AluSx1	17
chr1:108935505	T:C	CLCC1	CLCC1	intronic	protein_coding	OLIG	A;G;+;A||R;ALU;-;SINE/AluJr;intronic;AKNAD1||CLCC1;-;-;intronic;CLCC1;-;-;intronic;AKNAD1||CLCC1;-;-;-;440;23;42	Name=AluJr	24
chr1:108935659	T:C	CLCC1	CLCC1	intronic	protein_coding	OLIG	A;G;+;A||R||D;ALU;-;SINE/AluJr;intronic;AKNAD1||CLCC1;-;-;intronic;CLCC1;-;-;intronic;AKNAD1||CLCC1;-;-;-;511;24;45	Name=AluJr	28
chr1:11659126	A:G	FBXO44	FBXO44	intronic	protein_coding	NA	A;G;+;R;ALU;-;SINE/AluSp;intronic;FBXO44;-;-;intronic;FBXO44;-;-;intronic;FBXO44;-;-;-;106;15;28	Name=AluSp	13
chr1:11659589	A:G	FBXO44	FBXO44	intronic	protein_coding	NA	A;G;+;A||R;ALU;-;SINE/AluJr;intronic;FBXO44;-;-;intronic;FBXO44;-;-;intronic;FBXO44;-;-;-;200;22;39	Name=AluJr	12
chr1:148532069	A:G	NBPF14	NBPF14	UTR3	protein_coding	NA	.	Name=L1MC4	8
chr1:148532206	A:G	NBPF14	NBPF14	UTR3	protein_coding	MGAS	.	Name=L1MC4	35
chr1:148532209	A:G	NBPF14	NBPF14	UTR3	protein_coding	MGAS	.	Name=L1MC4	35
chr1:150993808	T:C	ANXA9	ANXA9	intronic	protein_coding	NA	T;C;-;A||R||D;ALU;-;SINE/AluSq;intronic;ANXA9;-;-;intronic;ANXA9;-;-;intronic;ANXA9;-;-;-;1238;30;54	Name=AluSq	30
chr1:151118851	A:G	GABPB2	GABPB2	UTR3	protein_coding	NA	A;G;+;A||R||D;ALU;-;SINE/AluSz6;UTR3;GABPB2;-;-;downstream;GABPB2;-;-;downstream;GABPB2;-;-;-;977;30;54	Name=AluSc8	21
chr1:151118856	A:G	GABPB2	GABPB2	UTR3	protein_coding	NA	A;G;+;A||R||D;ALU;-;SINE/AluSz6;UTR3;GABPB2;-;-;downstream;GABPB2;-;-;downstream;GABPB2;-;-;-;736;30;54	Name=AluSc8	21
chr1:151121018	A:G	GABPB2	GABPB2	UTR3	protein_coding	NA	A;G;+;A||R||D;ALU;-;SINE/AluSp;UTR3;GABPB2;-;-;intergenic;GABPB2||SEMA6C;-;-;intergenic;GABPB2||SEMA6C;-;-;-;421;29;51	Name=AluSp	8
chr1:151121643	A:G	GABPB2	GABPB2	UTR3	protein_coding	NA	A;G;+;A||R||D;ALU;-;SINE/AluSp;UTR3;GABPB2;-;-;intergenic;GABPB2||SEMA6C;-;-;intergenic;GABPB2||SEMA6C;-;-;-;1019;29;52	Name=AluSp	11
chr1:154481910	A:G	SHE	SHE	UTR3	protein_coding	NA	T;C;-;A||R;ALU;-;SINE/AluJb;UTR3;SHE;-;-;UTR3;SHE;-;-;UTR3;SHE;-;-;-;1690;30;54	Name=AluJb	18
chr1:155132755	A:G	EFNA1	EFNA1	intronic	protein_coding	OLIG	A;G;+;A||R;ALU;-;SINE/AluSx;intronic;EFNA1;-;-;intronic;EFNA1;-;-;intronic;EFNA1;-;-;-;1572;30;52	Name=AluSx	19
chr1:155182612	A:G	TRIM46	TRIM46	intronic	protein_coding	NA	A;G;+;A||R;ALU;-;SINE/AluSp;UTR3;TRIM46;-;-;intronic;TRIM46;-;-;intronic;TRIM46;-;-;-;291;21;37	Name=AluSp	10
chr1:155182616	A:G	TRIM46	TRIM46	intronic	protein_coding	NA	A;G;+;A||R;ALU;-;SINE/AluSp;UTR3;TRIM46;-;-;intronic;TRIM46;-;-;intronic;TRIM46;-;-;-;199;13;27	Name=AluSp	9
chr1:155735374	A:G	DAP3	DAP3	intronic	protein_coding	NA	A;G;+;A||R||D;ALU;-;SINE/AluSq2;intronic;DAP3||MSTO1;-;-;intronic;DAP3;-;-;intronic;DAP3||YY1AP1;-;-;-;1188;30;53	Name=AluSq2	9
chr1:155735375	A:G	DAP3	DAP3	intronic	protein_coding	NA	A;G;+;A||R;ALU;-;SINE/AluSq2;intronic;DAP3||MSTO1;-;-;intronic;DAP3;-;-;intronic;DAP3||YY1AP1;-;-;-;983;30;52	Name=AluSq2	7
chr1:155735430	A:G	DAP3	DAP3	intronic	protein_coding	NA	A;G;+;A||R||D;ALU;-;SINE/AluSq2;intronic;DAP3||MSTO1;-;-;intronic;DAP3;-;-;intronic;DAP3||YY1AP1;-;-;-;1459;30;53	Name=AluSq2	11
chr1:156716678	A:G	ISG20L2	ISG20L2	intergenic	protein_coding	NEU	T;C;-;R;ALU;-;SINE/AluSx;intergenic;RP11-66D17.5||ISG20L2;-;-;intergenic;CRABP2||ISG20L2;-;-;intergenic;CRABP2||ISG20L2;-;-;-;46;8;17	Name=AluSp	5
chr1:161374095	A:G	SDHC	SDHC	UTR3	protein_coding	NA	A;G;+;R;ALU;-;SINE/AluSp;upstream;RP11-122G18.8;-;-;intergenic;CFAP126||FCGR2A;-;-;intergenic;C1orf192||TRNA_Val;-;-;-;439;28;50	Name=AluSp	8
chr1:161374929	A:G	SDHC	SDHC	UTR3	protein_coding	NA	A;G;+;A||R;ALU;-;SINE/AluSx;ncRNA_exonic;RP11-122G18.8;-;-;intergenic;CFAP126||FCGR2A;-;-;intergenic;C1orf192||TRNA_Val;-;-;-;346;27;47	Name=AluSx	13
chr1:161374944	A:G	SDHC	SDHC	UTR3	protein_coding	NA	A;G;+;A||R;ALU;-;SINE/AluSx;ncRNA_exonic;RP11-122G18.8;-;-;intergenic;CFAP126||FCGR2A;-;-;intergenic;C1orf192||TRNA_Val;-;-;-;383;28;49	Name=AluSx	13
chr1:161374947	A:G	SDHC	SDHC	UTR3	protein_coding	NA	A;G;+;A||R;ALU;-;SINE/AluSx;ncRNA_exonic;RP11-122G18.8;-;-;intergenic;CFAP126||FCGR2A;-;-;intergenic;C1orf192||TRNA_Val;-;-;-;340;28;48	Name=AluSx	13
chr1:16461480	T:C	LINC01772	LINC01772	ncRNA	lncRNA	NA	T;C;-;A||R;ALU;-;SINE/AluSz;ncRNA_exonic;RP4-798A10.2;-;-;intergenic;NECAP2||CROCCP3;-;-;intergenic;NECAP2||CROCCP3;-;-;-;437;29;51	Name=AluSz	17
chr1:16464871	T:C	LINC01772	LINC01772	ncRNA	lncRNA	NA	T;C;-;A||R;ALU;-;SINE/AluSq2;ncRNA_intronic;RP4-798A10.2;-;-;intergenic;NECAP2||CROCCP3;-;-;intergenic;NECAP2||CROCCP3;-;-;-;623;28;51	Name=AluSq2	16
chr1:16466306	T:C	LINC01772	LINC01772	ncRNA	lncRNA	NEU-GABA-GLU	T;C;-;A||R;ALU;-;SINE/AluSc8;ncRNA_intronic;RP4-798A10.2;-;-;intergenic;NECAP2||CROCCP3;-;-;intergenic;NECAP2||CROCCP3;-;-;-;444;29;50	Name=AluSc8	9
chr1:182379673	A:G	GLUL	GLUL	UTR3	protein_coding	NA	T;C;-;A||R;ALU;-;SINE/AluJb;intergenic;RNU6-152P||GLUL;-;-;UTR3;GLUL;-;-;intergenic;ZNF648||GLUL;-;-;-;627;29;51	Name=AluJb	28
chr1:182379982	A:G	GLUL	GLUL	UTR3	protein_coding	NA	T;C;-;A||R;ALU;-;SINE/AluSq2;intergenic;RNU6-152P||GLUL;-;-;UTR3;GLUL;-;-;intergenic;ZNF648||GLUL;-;-;-;462;25;45	Name=AluSq2	27
chr1:182380123	A:G	GLUL	GLUL	UTR3	protein_coding	NA	T;C;-;A||R;ALU;-;SINE/AluSq2;intergenic;RNU6-152P||GLUL;-;-;UTR3;GLUL;-;-;intergenic;ZNF648||GLUL;-;-;-;571;27;47	Name=AluSq2	27
chr1:1951820	A:G	CFAP74	CFAP74	intronic	protein_coding	NA	T;C;-;A||R;ALU;-;SINE/AluSz;intergenic;TMEM52||C1orf222;-;-;intronic;CFAP74;-;-;intergenic;C1orf222||KIAA1751;-;-;-;135;7;17	Name=AluSz	10
chr1:1951826	A:G	CFAP74	CFAP74	intronic	protein_coding	NA	T;C;-;A||R;ALU;-;SINE/AluSz;intergenic;TMEM52||C1orf222;-;-;intronic;CFAP74;-;-;intergenic;C1orf222||KIAA1751;-;-;-;102;6;16	Name=AluSz	10
chr1:204552263	A:G	MDM4	MDM4	UTR3	protein_coding	OLIG	A;G;+;A||R||D;ALU;-;SINE/AluSp;UTR3;MDM4;-;-;UTR3;MDM4;-;-;UTR3;MDM4;-;-;-;1019;30;55	Name=AluSp	27
chr1:214355891	A:G	PTPN14	PTPN14	UTR3	protein_coding	NA	T;C;-;A||R||D;NONREP;-;-/-;ncRNA_intronic;RP11-176D17.3;-;-;UTR3;PTPN14;-;-;UTR3;PTPN14;-;-;-;1426;30;50	.	21
chr1:214356382	A:G	PTPN14	PTPN14	UTR3	protein_coding	NA	T;C;-;A||R||D;NONREP;-;-/-;ncRNA_intronic;RP11-176D17.3;-;-;UTR3;PTPN14;-;-;UTR3;PTPN14;-;-;-;1517;30;51	.	25
chr1:2367390	A:G	MORN1	MORN1	intronic	protein_coding	NA	T;C;-;A||R;REP;-;SINE/FLAM_C;intronic;MORN1;-;-;intronic;MORN1;-;-;intronic;MORN1;-;-;-;119;21;35	Name=FLAM_C	15
chr1:28868587	A:G	OPRD1	OPRD1	UTR3	protein_coding	NEU	A;G;+;A||R;ALU;-;SINE/AluSg;ncRNA_intronic;RP1-212P9.2;-;-;intergenic;OPRD1||EPB41;-;-;intergenic;OPRD1||EPB41;-;-;-;60;3;11	Name=AluSg	14
chr1:28868779	A:G	OPRD1	OPRD1	UTR3	protein_coding	NA	A;G;+;A||R;ALU;-;SINE/AluSg;ncRNA_intronic;RP1-212P9.2;-;-;intergenic;OPRD1||EPB41;-;-;intergenic;OPRD1||EPB41;-;-;-;41;3;11	Name=AluSg	14
chr1:32930635	A:G	RNF19B	RNF19B	intergenic	protein_coding	NA	T;C;-;A||R||D;ALU;-;SINE/AluJr;intergenic;AL031602.1||RNF19B;-;-;intergenic;TMEM54||RNF19B;-;-;intergenic;TMEM54||RNF19B;-;-;-;788;30;52	Name=AluJr	7
chr1:37884407	A:G	INPP5B	INPP5B	intronic	protein_coding	NA	T;C;-;A||R||D;ALU;-;SINE/AluJo;intronic;INPP5B;-;-;intronic;INPP5B;-;-;intronic;INPP5B;-;-;-;432;25;46	Name=AluJo	11
chr1:37884420	A:G	INPP5B	INPP5B	intronic	protein_coding	NA	T;C;-;A||R||D;ALU;-;SINE/AluJo;intronic;INPP5B;-;-;intronic;INPP5B;-;-;intronic;INPP5B;-;-;-;295;26;47	Name=AluJo	10
chr1:3866385	A:G	DFFB	DFFB	intronic	protein_coding	NA	A;G;+;A||R;ALU;rs544532020;SINE/AluSx;intronic;DFFB;-;-;intronic;DFFB;-;-;UTR3;DFFB;-;-;-;786;30;53	Name=AluSx	7
chr1:42656429	A:G	CCDC30	CCDC30	UTR3	protein_coding	NA	A;G;+;A||R;ALU;-;SINE/AluSz6;intergenic;CCDC30||PPIH;-;-;intergenic;CCDC30||PPIH;-;-;intergenic;CCDC30||PPIH;-;-;-;237;22;36	Name=AluSz6	13
chr1:43986221	A:G	B4GALT2	B4GALT2	intronic	protein_coding	NA	A;G;+;A||R||D;REP;-;LINE/L2b;intronic;B4GALT2;-;-;intronic;B4GALT2;-;-;intronic;B4GALT2;-;-;-;345;25;43	Name=L2b	4
chr1:45695900	A:G	IPP	IPP	intronic	protein_coding	NA	T;C;-;A||R||D;ALU;-;SINE/AluSp;ncRNA_intronic;RP11-767N6.7;-;-;intronic;IPP;-;-;intronic;IPP;-;-;-;766;30;54	Name=AluSp	6
chr1:47047665	A:G	CYP4X1	CYP4X1	intronic	protein_coding	NA	A;G;+;A||R;ALU;-;SINE/AluSg;intronic;CYP4X1;-;-;intronic;CYP4X1;-;-;intronic;CYP4X1;-;-;-;963;27;46	Name=AluSg	11
chr1:62162771	A:G	PATJ	PATJ	UTR3	protein_coding	NA	A;G;+;A||R||D;ALU;-;SINE/AluSg4;UTR3;INADL;-;-;UTR3;INADL;-;-;UTR3;INADL;-;-;-;1369;30;55	Name=AluSg4	19
chr1:70445043	A:G	CTH	CTH	intergenic	protein_coding	NA	A;G;+;A||R;ALU;-;SINE/AluSx1;upstream;RP11-42O15.3;-;-;intergenic;CTH||LOC101927244;-;-;intergenic;CTH||BC041441;-;-;-;436;25;46	Name=AluSx1	4
chr1:70445049	A:G	CTH	CTH	intergenic	protein_coding	NA	A;G;+;A||R;ALU;-;SINE/AluSx1;upstream;RP11-42O15.3;-;-;intergenic;CTH||LOC101927244;-;-;intergenic;CTH||BC041441;-;-;-;372;24;46	Name=AluSx1	3
chr1:89183779	A:G	GBP4	GBP4	UTR3	protein_coding	NA	T;C;-;A||R||D;ALU;-;SINE/AluJb;UTR3;GBP4;-;-;UTR3;GBP4;-;-;UTR3;GBP4;-;-;-;971;30;55	Name=AluJb	18
chr1:89183839	A:G	GBP4	GBP4	UTR3	protein_coding	NA	T;C;-;A||R;ALU;-;SINE/AluJb;UTR3;GBP4;-;-;UTR3;GBP4;-;-;UTR3;GBP4;-;-;-;1414;30;54	Name=AluJb	18
chr1:93155737	A:G	TMED5	TMED5	intronic	protein_coding	NA	T;C;-;A||R||D;REP;-;SINE/FAM;intronic;TMED5;-;-;intronic;TMED5;-;-;intronic;TMED5;-;-;-;966;29;53	Name=AluJr	22
chr1:93367891	A:G	DR1	DR1	UTR3	protein_coding	NA	A;G;+;A||R;ALU;-;SINE/AluSc;UTR3;DR1;-;-;intergenic;DR1||FNBP1L;-;-;intergenic;DR1||FNBP1L;-;-;-;615;30;54	Name=AluSc	16
chr1:9583096	A:G	SLC25A33	SLC25A33	UTR3	protein_coding	NA	A;G;+;A||R;ALU;-;SINE/AluSz;UTR3;SLC25A33;-;-;downstream;SLC25A33;-;-;downstream;SLC25A33;-;-;-;231;20;38	Name=AluSx	17
chr1:100024063	A:G	SLC35A3	SLC35A3	UTR3	protein_coding	NA	A;G;+;A||R||D;NONREP;-;-/-;UTR3;SLC35A3;-;-;UTR3;SLC35A3;-;-;UTR3;SLC35A3;-;-;295;21;1128;30;53	.	19
chr1:100153782	T:C	LRRC39	LRRC39	intronic	protein_coding	NA	A;G;+;A||R;ALU;-;SINE/AluJr;intronic;LRRC39;-;-;intronic;LRRC39;-;-;intronic;LRRC39;-;-;-;460;29;51	Name=AluJr	6
chr1:100189193	A:G	DBT	DBT	UTR3	protein_coding	NA	T;C;-;A||R||D;ALU;-;SINE/AluSz;UTR3;DBT;-;-;UTR3;DBT;-;-;UTR3;DBT;-;-;-;623;30;54	Name=AluSz	24
chr1:100189213	A:G	DBT	DBT	UTR3	protein_coding	NA	T;C;-;A||R;ALU;-;SINE/AluSz;UTR3;DBT;-;-;UTR3;DBT;-;-;UTR3;DBT;-;-;-;681;30;53	Name=AluSz	24
chr1:10384235	A:G	KIF1B	KIF1B	intergenic	protein_coding	NA	A;G;+;A;ALU;-;SINE/AluSq;intergenic;KIF1B||RN7SL721P;-;-;intergenic;KIF1B||PGD;-;-;intergenic;KIF1B||PGD;-;-;-;33;5;9	Name=AluSq	13
chr1:10386010	A:G	KIF1B	KIF1B	intergenic	protein_coding	NA	A;G;+;A||R;ALU;-;SINE/AluSx1;intergenic;KIF1B||RN7SL721P;-;-;intergenic;KIF1B||PGD;-;-;intergenic;KIF1B||PGD;-;-;-;72;9;20	Name=AluSx1	15
chr1:10386011	A:G	KIF1B	KIF1B	intergenic	protein_coding	NA	A;G;+;A||R;ALU;-;SINE/AluSx1;intergenic;KIF1B||RN7SL721P;-;-;intergenic;KIF1B||PGD;-;-;intergenic;KIF1B||PGD;-;-;-;67;8;19	Name=AluSx1	14
chr1:10386223	A:G	KIF1B	KIF1B	intergenic	protein_coding	NA	A;G;+;A;ALU;-;SINE/AluSx1;intergenic;KIF1B||RN7SL721P;-;-;intergenic;KIF1B||PGD;-;-;intergenic;KIF1B||PGD;-;-;-;31;5;13	Name=AluSx1	11
chr1:10395007	A:G	PGD	PGD	intergenic	protein_coding	NA	A;G;+;A||R;ALU;-;SINE/AluSz;intergenic;RN7SL721P||PGD;-;-;intergenic;KIF1B||PGD;-;-;intergenic;KIF1B||PGD;-;-;-;216;17;32	Name=AluSz	19
chr1:10395025	A:G	PGD	PGD	intergenic	protein_coding	NA	A;G;+;A||R;ALU;-;SINE/AluSz;intergenic;RN7SL721P||PGD;-;-;intergenic;KIF1B||PGD;-;-;intergenic;KIF1B||PGD;-;-;-;83;13;26	Name=AluSz	7
chr1:10396111	A:G	PGD	PGD	intergenic	protein_coding	NA	A;G;+;A||R;ALU;-;SINE/AluSx3;intergenic;RN7SL721P||PGD;-;-;intergenic;KIF1B||PGD;-;-;intergenic;KIF1B||PGD;-;-;-;207;21;35	Name=AluSx	18
chr1:10396193	A:G	PGD	PGD	intergenic	protein_coding	NA	A;G;+;A||R;ALU;-;SINE/AluSx3;intergenic;RN7SL721P||PGD;-;-;intergenic;KIF1B||PGD;-;-;intergenic;KIF1B||PGD;-;-;-;177;18;31	Name=AluSx	17
chr1:10396810	A:G	PGD	PGD	intergenic	protein_coding	NA	A;G;+;A||R;ALU;-;SINE/AluSx3;intergenic;RN7SL721P||PGD;-;-;intergenic;KIF1B||PGD;-;-;intergenic;KIF1B||PGD;-;-;-;348;23;40	Name=AluSx3	26
chr1:10457538	A:G	DFFA	DFFA	UTR3	protein_coding	NA	T;C;-;A||R;ALU;-;SINE/AluSx1;UTR3;DFFA;-;-;intergenic;APITD1-CORT||DFFA;-;-;intergenic;APITD1-CORT||DFFA;-;-;-;845;30;54	Name=AluSx1	29
chr1:10458769	A:G	DFFA	DFFA	UTR3	protein_coding	NA	T;C;-;A||R;ALU;-;SINE/AluSx1;ncRNA_exonic;RP5-1113E3.3;-;-;intergenic;APITD1-CORT||DFFA;-;-;intergenic;APITD1-CORT||DFFA;-;-;-;687;29;53	Name=AluSx1	17
chr1:10459988	A:G	DFFA	DFFA	UTR3	protein_coding	NA	T;C;-;A||R||D;ALU;-;SINE/AluSx;UTR3;DFFA;-;-;downstream;DFFA;-;-;downstream;DFFA;-;-;-;782;30;54	Name=AluSx	21
chr1:10460645	A:G	DFFA	DFFA	UTR3	protein_coding	NA	T;C;-;A||R||D;ALU;-;SINE/AluSc8;UTR3;DFFA;-;-;UTR3;DFFA;-;-;UTR3;DFFA;-;-;-;862;30;55	Name=AluSc8	20
chr1:108932950	A:G	GPSM2	GPSM2	UTR3	protein_coding	NA	A;G;+;R;ALU;-;SINE/AluJo;UTR3;GPSM2;-;-;intronic;CLCC1;-;-;UTR3;GPSM2;-;-;-;901;29;52	Name=AluJo	41
chr1:108933119	A:G	GPSM2	GPSM2	UTR3	protein_coding	NA	A;G;+;R||D;ALU;-;SINE/AluJo;UTR3;GPSM2;-;-;intronic;CLCC1;-;-;UTR3;GPSM2;-;-;-;441;22;42	Name=AluJo	29
chr1:108935511	T:C	CLCC1	CLCC1	intronic	protein_coding	OLIG	A;G;+;A||R;ALU;-;SINE/AluJr;intronic;AKNAD1||CLCC1;-;-;intronic;CLCC1;-;-;intronic;AKNAD1||CLCC1;-;-;-;321;21;41	Name=AluJr	24
chr1:109063539	A:G	TAF13	TAF13	intergenic	protein_coding	NA	T;C;-;A||R;ALU;-;SINE/AluSz6;downstream;TAF13;-;-;downstream;TAF13;-;-;downstream;TAF13;-;-;-;1367;30;55	Name=AluSz6	32
chr1:109063901	A:G	TAF13	TAF13	intergenic	protein_coding	NA	T;C;-;A||R;ALU;-;SINE/AluSc;downstream;TAF13;-;-;downstream;TAF13;-;-;downstream;TAF13;-;-;-;358;27;49	Name=AluSc	7
chr1:109064033	A:G	TAF13	TAF13	intergenic	protein_coding	NA	T;C;-;A||R;ALU;-;SINE/AluSc;downstream;TAF13;-;-;downstream;TAF13;-;-;downstream;TAF13;-;-;-;308;27;50	Name=AluSc	8
chr1:109064075	A:G	TAF13	TAF13	intergenic	protein_coding	NA	T;C;-;A||R;ALU;-;SINE/AluSc;downstream;TAF13;-;-;downstream;TAF13;-;-;downstream;TAF13;-;-;-;341;28;50	Name=AluSc	22
chr1:109064101	A:G	TAF13	TAF13	intergenic	protein_coding	NA	T;C;-;A||R;ALU;-;SINE/AluSc;downstream;TAF13;-;-;downstream;TAF13;-;-;downstream;TAF13;-;-;-;376;28;51	Name=AluSc	19
chr1:109713682	A:G	GSTM5	GSTM5	other	protein_coding	NA	A;G;+;A||R||D;NONREP;-;-/-;exonic;GSTM5;nonsynonymous	.	41
chr1:11028737	T:C	MASP2	MASP2	intronic	protein_coding	NA	A;G;+;A||R;ALU;-;SINE/AluY;intronic;MASP2;-;-;intronic;MASP2;-;-;intronic;MASP2;-;-;-;299;28;50	Name=AluY	5
chr1:11029361	T:C	MASP2	MASP2	intronic	protein_coding	NA	A;G;+;A||R;ALU;-;SINE/AluSc;intronic;MASP2;-;-;intronic;MASP2;-;-;intronic;MASP2;-;-;-;508;28;50	Name=AluSc	13
chr1:11029695	T:C	MASP2	MASP2	intronic	protein_coding	NA	A;G;+;A||R;ALU;-;SINE/AluSp;ncRNA_exonic;RP4-635E18.8;-;-;intronic;MASP2;-;-;intronic;MASP2;-;-;-;553;29;52	Name=AluSp	14
chr1:11079058	A:G	EXOSC10	EXOSC10	intronic	protein_coding	NA	.	Name=AluSx	4
chr1:113131209	A:G	LRIG2	LRIG2	UTR3	protein_coding	NA	A;G;+;A||R;ALU;-;SINE/AluSx1;UTR3;LRIG2;-;-;intergenic;LRIG2||LOC643441;-;-;intergenic;LRIG2||LOC643441;-;-;-;1000;30;53	Name=AluSx1	17
chr1:11660855	A:G	FBXO44	FBXO44	intronic	protein_coding	NA	A;G;+;A||R;ALU;-;SINE/AluJo;intronic;FBXO44;-;-;intronic;FBXO44;-;-;intronic;FBXO44;-;-;-;273;24;43	Name=AluJo	11
chr1:1316804	T:C	INTS11	INTS11	intronic	protein_coding	NA	A;G;+;A;ALU;rs191357958;SINE/AluSx;intronic;CPSF3L;-;-;intronic;CPSF3L;-;-;intronic;CPSF3L;-;-;-;1157;30;53	Name=AluSx	23
chr1:1318144	T:C	INTS11	INTS11	intronic	protein_coding	NA	A;G;+;R;ALU;-;SINE/AluY;ncRNA_intronic;RP5-890O3.9;-;-;intronic;CPSF3L;-;-;intronic;CPSF3L;-;-;-;1363;30;53	Name=AluY	18
chr1:145740910	A:G	RNF115	RNF115	UTR3	protein_coding	NA	.	Name=AluSz	13
chr1:145741084	A:G	RNF115	RNF115	UTR3	protein_coding	NA	.	Name=AluSz	15
chr1:145746037	A:G	RNF115	RNF115	UTR3	protein_coding	NA	.	Name=AluSc8	9
chr1:145746045	A:G	RNF115	RNF115	UTR3	protein_coding	NA	.	Name=AluSc8	9
chr1:146995447	A:G	NBPF12	NBPF12	UTR3	protein_coding	NA	.	Name=L1MC4	23
chr1:146995560	A:G	NBPF12	NBPF12	UTR3	protein_coding	NA	.	Name=L1MC4	19
chr1:148102590	A:G	NBPF11	NBPF11	UTR3	protein_coding	NA	T;C;-;R||D;REP;-;LINE/L1MC4;downstream;NBPF24;-;-;UTR3;NBPF11||NBPF8;-;-;UTR3;NBPF24||NBPF8;-;-;-;0;0;0	Name=L1MC4	17
chr1:149555556	A:G	NBPF19	NBPF19	UTR3	protein_coding	NA	.	.	23
chr1:149555817	A:G	NBPF19	NBPF19	UTR3	protein_coding	NA	.	Name=L1MC4	9
chr1:149941821	A:G	OTUD7B	OTUD7B	UTR3	protein_coding	NA	T;C;-;A||R||D;REP;-;DNA/MER96B;UTR3;OTUD7B;-;-;UTR3;OTUD7B;-;-;UTR3;OTUD7B;-;-;-;1364;30;55	Name=MER96B	38
chr1:149941827	A:G	OTUD7B	OTUD7B	UTR3	protein_coding	NA	T;C;-;A||R||D;REP;-;DNA/MER96B;UTR3;OTUD7B;-;-;UTR3;OTUD7B;-;-;UTR3;OTUD7B;-;-;-;2061;30;55	Name=MER96B	42
chr1:150309574	A:G	MRPS21	MRPS21	intergenic	protein_coding	NA	A;G;+;A;ALU;-;SINE/AluY;downstream;MRPS21;-;-;downstream;MRPS21;-;-;intergenic;MRPS21||PRPF3;-;-;-;993;30;53	Name=AluYj4	31
chr1:150346939	A:G	PRPF3	PRPF3	intronic	protein_coding	NA	A;G;+;R;ALU;-;SINE/AluJb;intronic;PRPF3;-;-;intronic;PRPF3;-;-;intronic;PRPF3;-;-;-;0;0;0	Name=AluJb	9
chr1:150346970	A:G	PRPF3	PRPF3	intronic	protein_coding	NA	A;G;+;A||R;ALU;-;SINE/AluJb;intronic;PRPF3;-;-;intronic;PRPF3;-;-;intronic;PRPF3;-;-;-;479;29;51	Name=AluJb	8
chr1:150348309	A:G	PRPF3	PRPF3	intronic	protein_coding	NEU	A;G;+;A||R;ALU;-;SINE/AluSx;intronic;PRPF3;-;-;intronic;PRPF3;-;-;intronic;PRPF3;-;-;-;824;30;54	Name=AluSx	7
chr1:150613122	A:G	ENSA	ENSA	intergenic	protein_coding	NA	T;C;-;A||R;ALU;rs747458989;SINE/AluSq2;intronic;ENSA;-;-;intergenic;MCL1||ENSA;-;-;intergenic;MCL1||ENSA;-;-;-;452;28;48	Name=AluSq2	20
chr1:150613260	A:G	ENSA	ENSA	intergenic	protein_coding	NA	T;C;-;R;ALU;-;SINE/AluSq2;intronic;ENSA;-;-;intergenic;MCL1||ENSA;-;-;intergenic;MCL1||ENSA;-;-;-;348;25;47	Name=AluSq2	21
chr1:150614560	A:G	ENSA	ENSA	intergenic	protein_coding	NA	T;C;-;A||R;ALU;-;SINE/AluJo;intronic;ENSA;-;-;intergenic;MCL1||ENSA;-;-;intergenic;MCL1||ENSA;-;-;-;227;25;45	Name=AluJo	17
chr1:150614646	A:G	ENSA	ENSA	intergenic	protein_coding	NA	T;C;-;A;NONREP;-;-/-;intronic;ENSA;-;-;intergenic;MCL1||ENSA;-;-;intergenic;MCL1||ENSA;-;-;-;449;25;46	.	21
chr1:150614916	A:G	ENSA	ENSA	intergenic	protein_coding	NA	T;C;-;A||R;ALU;-;SINE/AluSx3;intronic;ENSA;-;-;intergenic;MCL1||ENSA;-;-;intergenic;MCL1||ENSA;-;-;-;102;16;34	Name=AluSx3	17
chr1:150618889	A:G	ENSA	ENSA	intergenic	protein_coding	NA	T;C;-;A||R||D;ALU;-;SINE/AluSq2;intronic;ENSA;-;-;intergenic;MCL1||ENSA;-;-;intergenic;MCL1||ENSA;-;-;-;173;21;37	Name=AluSq2	25
chr1:150620825	A:G	ENSA	ENSA	intergenic	protein_coding	NA	T;C;-;A||R;ALU;-;SINE/AluJb;intronic;ENSA;-;-;intergenic;MCL1||ENSA;-;-;intergenic;MCL1||ENSA;-;-;-;192;24;43	Name=AluJb	28
chr1:150621074	A:G	ENSA	ENSA	intergenic	protein_coding	NA	T;C;-;A||R||D;ALU;-;SINE/AluJb;intronic;ENSA;-;-;intergenic;MCL1||ENSA;-;-;intergenic;MCL1||ENSA;-;-;-;98;17;26	Name=AluJb	7
chr1:150732772	A:G	CTSS	CTSS	UTR3	protein_coding	NA	T;C;-;A||R||D;ALU;-;SINE/AluSz6;UTR3;CTSS;-;-;UTR3;CTSS;-;-;UTR3;CTSS;-;-;-;2260;30;55	Name=AluSz6	37
chr1:150993925	T:C	ANXA9	ANXA9	intronic	protein_coding	NA	T;C;-;A||R||D;ALU;-;SINE/AluSq;intronic;ANXA9;-;-;intronic;ANXA9;-;-;intronic;ANXA9;-;-;-;1509;30;54	Name=AluSq	28
chr1:150995029	T:C	ANXA9	ANXA9	intronic	protein_coding	NA	T;C;-;A||R||D;ALU;-;SINE/AluSg;intronic;ANXA9;-;-;intronic;ANXA9;-;-;intronic;ANXA9;-;-;-;807;30;53	Name=AluSg	23
chr1:150995048	T:C	ANXA9	ANXA9	intronic	protein_coding	NA	T;C;-;A||R||D;ALU;-;SINE/AluSg;intronic;ANXA9;-;-;intronic;ANXA9;-;-;intronic;ANXA9;-;-;-;1603;30;54	Name=AluSg	31
chr1:151119354	A:G	GABPB2	GABPB2	UTR3	protein_coding	OLIG	A;G;+;A||R||D;ALU;-;SINE/AluY;UTR3;GABPB2;-;-;downstream;GABPB2;-;-;downstream;GABPB2;-;-;-;648;29;52	Name=AluSc8	20
chr1:151123277	A:G	GABPB2	GABPB2	UTR3	protein_coding	NA	A;G;+;A||R||D;ALU;-;SINE/AluSz6;UTR3;GABPB2;-;-;intergenic;GABPB2||SEMA6C;-;-;intergenic;GABPB2||SEMA6C;-;-;-;964;30;53	Name=AluSz6	23
chr1:151123278	A:G	GABPB2	GABPB2	UTR3	protein_coding	NA	A;G;+;A||R||D;ALU;-;SINE/AluSz6;UTR3;GABPB2;-;-;intergenic;GABPB2||SEMA6C;-;-;intergenic;GABPB2||SEMA6C;-;-;-;1013;30;53	Name=AluSz6	24
chr1:151123280	A:G	GABPB2	GABPB2	UTR3	protein_coding	NA	A;G;+;A||R||D;ALU;-;SINE/AluSz6;UTR3;GABPB2;-;-;intergenic;GABPB2||SEMA6C;-;-;intergenic;GABPB2||SEMA6C;-;-;-;631;29;52	Name=AluSz6	15
chr1:151123326	A:G	GABPB2	GABPB2	UTR3	protein_coding	NA	A;G;+;A||R||D;ALU;-;SINE/AluSz6;UTR3;GABPB2;-;-;intergenic;GABPB2||SEMA6C;-;-;intergenic;GABPB2||SEMA6C;-;-;-;619;29;53	Name=AluSz6	13
chr1:151123926	A:G	GABPB2	GABPB2	UTR3	protein_coding	NA	A;G;+;A||R;ALU;-;SINE/AluSz;UTR3;GABPB2;-;-;intergenic;GABPB2||SEMA6C;-;-;intergenic;GABPB2||SEMA6C;-;-;410;62;1169;30;54	Name=AluSz	33
chr1:151124287	A:G	GABPB2	GABPB2	other	protein_coding	NA	A;G;+;R;ALU;-;SINE/AluSg;UTR3;GABPB2;-;-;intergenic;GABPB2||SEMA6C;-;-;intergenic;GABPB2||SEMA6C;-;-;-;741;29;52	Name=AluSx4	6
chr1:155182577	A:G	TRIM46	TRIM46	intronic	protein_coding	NA	A;G;+;A||R;ALU;-;SINE/AluSp;UTR3;TRIM46;-;-;intronic;TRIM46;-;-;intronic;TRIM46;-;-;-;266;21;36	Name=AluSp	10
chr1:155182771	A:G	TRIM46	TRIM46	intronic	protein_coding	NA	A;G;+;R;ALU;-;SINE/AluSp;UTR3;TRIM46;-;-;intronic;TRIM46;-;-;intronic;TRIM46;-;-;-;153;16;33	Name=AluSp	6
chr1:155182832	A:G	TRIM46	TRIM46	intronic	protein_coding	NA	A;G;+;R;ALU;-;SINE/AluSp;UTR3;TRIM46;-;-;intronic;TRIM46;-;-;intronic;TRIM46;-;-;-;31;4;11	Name=AluSp	4
chr1:155182834	A:G	TRIM46	TRIM46	intronic	protein_coding	NA	A;G;+;R;ALU;-;SINE/AluSp;UTR3;TRIM46;-;-;intronic;TRIM46;-;-;intronic;TRIM46;-;-;-;22;5;12	Name=AluSp	4
chr1:155732775	A:G	DAP3	DAP3	intronic	protein_coding	NA	A;G;+;A||R||D;ALU;-;SINE/AluSc8;intronic;DAP3||MSTO1;-;-;intronic;DAP3;-;-;intronic;DAP3||YY1AP1;-;-;-;975;30;53	Name=AluSc8	6
chr1:155734411	A:G	DAP3	DAP3	intronic	protein_coding	NA	A;G;+;A||R;ALU;-;SINE/AluJr;intronic;DAP3||MSTO1;-;-;intronic;DAP3;-;-;intronic;DAP3||YY1AP1;-;-;-;1010;30;53	Name=AluJr	7
chr1:155736691	A:G	DAP3	DAP3	intronic	protein_coding	NA	A;G;+;A||R||D;ALU;-;SINE/AluJb;intronic;DAP3||MSTO1;-;-;intronic;DAP3;-;-;intronic;DAP3||YY1AP1;-;-;-;1576;30;53	Name=AluJb	20
chr1:155881809	A:G	SYT11	SYT11	UTR3	protein_coding	NA	A;G;+;A||R;ALU;-;SINE/AluSq2;UTR3;SYT11;-;-;UTR3;SYT11;-;-;UTR3;SYT11;-;-;-;418;27;48	Name=AluSq2	42
chr1:155883332	A:G	SYT11	SYT11	UTR3	protein_coding	OLIG	A;G;+;A||R||D;ALU;-;SINE/AluJb;UTR3;SYT11;-;-;UTR3;SYT11;-;-;UTR3;SYT11;-;-;-;982;29;53	Name=AluJb	42
chr1:156716217	A:G	ISG20L2	ISG20L2	intergenic	protein_coding	NA	.	Name=AluSz	4
chr1:156722697	A:G	ISG20L2	ISG20L2	UTR3	protein_coding	NA	T;C;-;A;ALU;-;SINE/AluSq2;UTR3;ISG20L2;-;-;UTR3;ISG20L2;-;-;UTR3;ISG20L2;-;-;-;518;28;51	Name=AluSq2	6
chr1:160140918	A:G	ATP1A2	ATP1A2	intronic	protein_coding	NA	A;G;+;R;ALU;-;SINE/AluSc8;intronic;ATP1A2;-;-;intronic;ATP1A2;-;-;intronic;ATP1A2;-;-;-;268;13;29	Name=AluSc8	17
chr1:160140962	A:G	ATP1A2	ATP1A2	intronic	protein_coding	NA	A;G;+;R;ALU;-;SINE/AluSc8;intronic;ATP1A2;-;-;intronic;ATP1A2;-;-;intronic;ATP1A2;-;-;-;298;17;35	Name=AluSc8	27
chr1:160140966	A:G	ATP1A2	ATP1A2	intronic	protein_coding	NA	.	Name=AluSc8	17
chr1:160140992	A:G	ATP1A2	ATP1A2	intronic	protein_coding	MGAS	A;G;+;A||R;ALU;-;SINE/AluSc8;intronic;ATP1A2;-;-;intronic;ATP1A2;-;-;intronic;ATP1A2;-;-;-;575;20;39	Name=AluSc8	32
chr1:160141010	A:G	ATP1A2	ATP1A2	intronic	protein_coding	NA	A;G;+;A;ALU;rs115534019;SINE/AluSc8;intronic;ATP1A2;-;-;intronic;ATP1A2;-;-;intronic;ATP1A2;-;-;-;503;20;40	Name=AluSc8	31
chr1:160142550	A:G	ATP1A2	ATP1A2	UTR3	protein_coding	NA	A;G;+;A||R||D;ALU;-;SINE/AluSx3;UTR3;ATP1A2;-;-;UTR3;ATP1A2;-;-;UTR3;ATP1A2;-;-;-;1539;30;52	Name=AluSx3	42
chr1:160142551	A:G	ATP1A2	ATP1A2	UTR3	protein_coding	NA	A;G;+;A||R||D;ALU;-;SINE/AluSx3;UTR3;ATP1A2;-;-;UTR3;ATP1A2;-;-;UTR3;ATP1A2;-;-;-;1576;30;53	Name=AluSx3	42
chr1:161370914	A:G	SDHC	SDHC	UTR3	protein_coding	NA	A;G;+;A||R;ALU;-;SINE/AluJr;ncRNA_intronic;RP11-122G18.5;-;-;intergenic;CFAP126||FCGR2A;-;-;intergenic;C1orf192||TRNA_Val;-;-;-;586;30;54	Name=AluJr	26
chr1:161370923	A:G	SDHC	SDHC	UTR3	protein_coding	NA	A;G;+;A||R;ALU;-;SINE/AluJr;ncRNA_intronic;RP11-122G18.5;-;-;intergenic;CFAP126||FCGR2A;-;-;intergenic;C1orf192||TRNA_Val;-;-;-;366;28;49	Name=AluJr	21
chr1:161370985	A:G	SDHC	SDHC	UTR3	protein_coding	NA	A;G;+;R||D;ALU;-;SINE/AluJr;ncRNA_intronic;RP11-122G18.5;-;-;intergenic;CFAP126||FCGR2A;-;-;intergenic;C1orf192||TRNA_Val;-;-;-;378;28;50	Name=AluJr	22
chr1:161371315	A:G	SDHC	SDHC	UTR3	protein_coding	NA	A;G;+;A||R;ALU;-;SINE/AluJb;ncRNA_exonic;RP11-122G18.5;-;-;intergenic;CFAP126||FCGR2A;-;-;intergenic;C1orf192||TRNA_Val;-;-;-;272;25;45	Name=AluJb	7
chr1:161371500	A:G	SDHC	SDHC	UTR3	protein_coding	NA	A;G;+;A||R;ALU;-;SINE/AluJb;ncRNA_exonic;RP11-122G18.5;-;-;intergenic;CFAP126||FCGR2A;-;-;intergenic;C1orf192||TRNA_Val;-;-;-;254;26;47	Name=AluJb	5
chr1:161374863	A:G	SDHC	SDHC	UTR3	protein_coding	NA	A;G;+;R;ALU;-;SINE/AluSx;ncRNA_exonic;RP11-122G18.8;-;-;intergenic;CFAP126||FCGR2A;-;-;intergenic;C1orf192||TRNA_Val;-;-;-;180;26;43	Name=AluSx	9
chr1:161374930	A:G	SDHC	SDHC	UTR3	protein_coding	NA	A;G;+;A||R;ALU;-;SINE/AluSx;ncRNA_exonic;RP11-122G18.8;-;-;intergenic;CFAP126||FCGR2A;-;-;intergenic;C1orf192||TRNA_Val;-;-;-;189;25;46	Name=AluSx	10
chr1:161375026	A:G	SDHC	SDHC	UTR3	protein_coding	NA	A;G;+;A||R;ALU;-;SINE/AluSx;ncRNA_exonic;RP11-122G18.8;-;-;intergenic;CFAP126||FCGR2A;-;-;intergenic;C1orf192||TRNA_Val;-;-;-;702;30;53	Name=AluSx	17
chr1:16229128	A:G	CPLANE2	CPLANE2	intergenic	protein_coding	NA	T;C;-;A||R;ALU;-;SINE/AluSx1;intronic;C1orf134;-;-;intergenic;ARHGEF19||RSG1;-;-;intergenic;ARHGEF19||RSG1;-;-;-;510;28;51	Name=AluSx1	21
chr1:16229207	A:G	CPLANE2	CPLANE2	intergenic	protein_coding	NA	T;C;-;A||R;ALU;-;SINE/AluSx1;intronic;C1orf134;-;-;intergenic;ARHGEF19||RSG1;-;-;intergenic;ARHGEF19||RSG1;-;-;-;542;29;53	Name=AluSx1	30
chr1:16231223	A:G	CPLANE2	CPLANE2	intergenic	protein_coding	NA	T;C;-;A||R;ALU;-;SINE/AluSx1;downstream;RSG1;-;-;downstream;RSG1;-;-;downstream;RSG1;-;-;-;500;28;48	Name=AluSx1	29
chr1:16231279	A:G	CPLANE2	CPLANE2	intergenic	protein_coding	NA	T;C;-;A||R||D;ALU;-;SINE/AluSx1;downstream;RSG1;-;-;downstream;RSG1;-;-;downstream;RSG1;-;-;-;262;26;45	Name=AluSx1	19
chr1:16458419	T:C	NECAP2	NECAP2	intronic	protein_coding	NA	T;C;-;A||R||D;ALU;-;SINE/AluJb;intronic;NECAP2;-;-;intronic;NECAP2;-;-;intronic;NECAP2;-;-;-;880;30;52	Name=AluJb	12
chr1:16458430	T:C	NECAP2	NECAP2	intronic	protein_coding	NA	T;C;-;R||D;ALU;-;SINE/AluJb;intronic;NECAP2;-;-;intronic;NECAP2;-;-;intronic;NECAP2;-;-;-;1110;30;53	Name=AluJb	14
chr1:16458436	T:C	NECAP2	NECAP2	intronic	protein_coding	NA	T;C;-;A||R;ALU;-;SINE/AluJb;intronic;NECAP2;-;-;intronic;NECAP2;-;-;intronic;NECAP2;-;-;-;1102;30;52	Name=AluJb	15
chr1:16458439	T:C	NECAP2	NECAP2	intronic	protein_coding	NA	T;C;-;A||R;ALU;-;SINE/AluJb;intronic;NECAP2;-;-;intronic;NECAP2;-;-;intronic;NECAP2;-;-;-;1171;30;53	Name=AluJb	16
chr1:16458531	T:C	NECAP2	NECAP2	intronic	protein_coding	NA	T;C;-;A||R;ALU;-;SINE/AluJb;intronic;NECAP2;-;-;intronic;NECAP2;-;-;intronic;NECAP2;-;-;-;903;30;53	Name=AluJb	17
chr1:16461470	T:C	LINC01772	LINC01772	ncRNA	lncRNA	NA	T;C;-;A||R;ALU;-;SINE/AluSz;ncRNA_exonic;RP4-798A10.2;-;-;intergenic;NECAP2||CROCCP3;-;-;intergenic;NECAP2||CROCCP3;-;-;-;431;29;52	Name=AluSz	16
chr1:16463134	T:C	LINC01772	LINC01772	ncRNA	lncRNA	MGAS	T;C;-;A||R;ALU;-;SINE/AluSz;ncRNA_exonic;RP4-798A10.2;-;-;intergenic;NECAP2||CROCCP3;-;-;intergenic;NECAP2||CROCCP3;-;-;-;436;25;45	Name=AluSz	17
chr1:16464872	T:C	LINC01772	LINC01772	ncRNA	lncRNA	NA	T;C;-;A;ALU;-;SINE/AluSq2;ncRNA_intronic;RP4-798A10.2;-;-;intergenic;NECAP2||CROCCP3;-;-;intergenic;NECAP2||CROCCP3;-;-;-;504;25;46	Name=AluSq2	15
chr1:16474716	A:G	CROCCP3	CROCCP3	ncRNA	lncRNA	NA	T;C;-;A||R;ALU;-;SINE/AluSx;ncRNA_intronic;CROCCP3;-;-;ncRNA_intronic;CROCCP3;-;-;ncRNA_intronic;CROCCP3;-;-;-;575;30;52	Name=AluSz	15
chr1:16474759	A:G	CROCCP3	CROCCP3	ncRNA	lncRNA	NA	T;C;-;A||R;ALU;-;SINE/AluSx;ncRNA_intronic;CROCCP3;-;-;ncRNA_intronic;CROCCP3;-;-;ncRNA_intronic;CROCCP3;-;-;-;454;28;49	Name=AluSz	13
chr1:166898815	A:G	ILDR2	ILDR2	intergenic	protein_coding	NA	T;C;-;A;ALU;-;SINE/AluJr;ncRNA_intronic;RP4-782G3.1;-;-;intergenic;TADA1||ILDR2;-;-;intergenic;TADA1||ILDR2;-;-;-;42;2;12	Name=AluJr	13
chr1:166914032	A:G	ILDR2	ILDR2	UTR3	protein_coding	NA	T;C;-;A||R;ALU;-;SINE/AluJo;UTR3;ILDR2;-;-;UTR3;ILDR2;-;-;UTR3;ILDR2;-;-;-;96;12;26	Name=AluJo	21
chr1:169851435	A:G	SCYL3	SCYL3	UTR3	protein_coding	NA	T;C;-;A||R;ALU;-;SINE/AluJr;UTR3;SCYL3;-;-;intronic;C1orf112;-;-;intronic;C1orf112;-;-;-;770;30;54	Name=AluJr	11
chr1:173865078	T:C	GAS5	GAS5	ncRNA	lncRNA	NA	A;G;+;A;ALU;-;SINE/AluSz;upstream;GAS5;-;-;ncRNA_intronic;GAS5;-;-;ncRNA_exonic;GAS5;-;-;-;621;30;54	Name=AluSz	10
chr1:179073377	A:G	FAM20B	FAM20B	UTR3	protein_coding	NA	A;G;+;A||R;ALU;-;SINE/AluSx1;UTR3;FAM20B;-;-;UTR3;FAM20B;-;-;UTR3;FAM20B;-;-;-;982;30;54	Name=AluSx1	26
chr1:179075039	A:G	FAM20B	FAM20B	UTR3	protein_coding	NA	A;G;+;A||R;ALU;-;SINE/AluSx;UTR3;FAM20B;-;-;UTR3;FAM20B;-;-;UTR3;FAM20B;-;-;-;10;6;6	Name=AluSx	22
chr1:179356822	A:G	SOAT1	SOAT1	UTR3	protein_coding	NA	A;G;+;A||R||D;ALU;-;SINE/AluJr;UTR3;SOAT1;-;-;UTR3;SOAT1;-;-;UTR3;SOAT1;-;-;-;1042;30;54	Name=AluJr	20
chr1:179357660	A:G	SOAT1	SOAT1	UTR3	protein_coding	NA	A;G;+;A||R;ALU;-;SINE/AluJo;UTR3;SOAT1;-;-;UTR3;SOAT1;-;-;UTR3;SOAT1;-;-;-;1161;30;54	Name=AluJo	25
chr1:179357873	A:G	SOAT1	SOAT1	UTR3	protein_coding	MGAS	A;G;+;A||R;NONREP;-;-/-;UTR3;SOAT1;-;-;UTR3;SOAT1;-;-;UTR3;SOAT1;-;-;-;1804;30;54	.	33
chr1:179877296	A:G	TOR1AIP2	TOR1AIP2	other	protein_coding	NA	T;C;-;A||R;ALU;-;SINE/AluJr;UTR5;TOR1AIP2;-;-;UTR5;TOR1AIP2;-;-;UTR5;TOR1AIP2;-;-;-;663;29;52	Name=AluJr	23
chr1:179877311	A:G	TOR1AIP2	TOR1AIP2	other	protein_coding	NA	T;C;-;A||R;ALU;-;SINE/AluJr;UTR5;TOR1AIP2;-;-;UTR5;TOR1AIP2;-;-;UTR5;TOR1AIP2;-;-;-;553;29;50	Name=AluJr	22
chr1:180975169	A:G	STX6	STX6	UTR3	protein_coding	NA	T;C;-;R;NONREP;-;-/-;ncRNA_intronic;RP11-46A10.5;-;-;UTR3;STX6;-;-;ncRNA_intronic;AK056657;-;-;-;1202;30;53	.	31
chr1:182380504	A:G	GLUL	GLUL	UTR3	protein_coding	NA	T;C;-;A||R;ALU;-;SINE/AluJr;intergenic;RNU6-152P||GLUL;-;-;UTR3;GLUL;-;-;intergenic;ZNF648||GLUL;-;-;-;217;21;38	Name=AluJr	17
chr1:19214928	T:C	EMC1-AS1	EMC1-AS1	ncRNA	lncRNA	NA	T;C;-;A||R;ALU;-;SINE/AluSx;ncRNA_intronic;RP1-43E13.2;-;-;downstream;EMC1;-;-;downstream;EMC1;-;-;-;164;22;41	Name=AluSx	13
chr1:19215137	T:C	EMC1-AS1	EMC1-AS1	ncRNA	lncRNA	NA	T;C;-;A||R;ALU;-;SINE/AluSx;ncRNA_intronic;RP1-43E13.2;-;-;downstream;EMC1;-;-;downstream;EMC1;-;-;-;889;28;50	Name=AluSx	37
chr1:19215262	T:C	EMC1-AS1	EMC1-AS1	ncRNA	lncRNA	NA	T;C;-;A||R;ALU;-;SINE/AluSx;ncRNA_intronic;RP1-43E13.2;-;-;downstream;EMC1;-;-;downstream;EMC1;-;-;-;665;28;50	Name=AluSx	19
chr1:19215931	T:C	EMC1-AS1	EMC1-AS1	ncRNA	lncRNA	NA	T;C;-;A||R;ALU;-;SINE/AluSz;ncRNA_intronic;RP1-43E13.2;-;-;UTR3;EMC1;-;-;UTR3;EMC1;-;-;-;888;30;54	Name=AluSz	35
chr1:19217282	T:C	EMC1-AS1	EMC1-AS1	ncRNA	lncRNA	NA	T;C;-;A||R;ALU;-;SINE/AluSx3;ncRNA_intronic;RP1-43E13.2;-;-;UTR3;EMC1;-;-;UTR3;EMC1;-;-;-;965;30;54	Name=AluSz	25
chr1:19217425	T:C	EMC1-AS1	EMC1-AS1	ncRNA	lncRNA	NA	T;C;-;A||R;ALU;-;SINE/AluSx3;ncRNA_intronic;RP1-43E13.2;-;-;UTR3;EMC1;-;-;UTR3;EMC1;-;-;-;598;28;51	Name=AluSz	20
chr1:19259060	A:G	MRTO4	MRTO4	UTR3	protein_coding	NA	A;G;+;A||R||D;ALU;-;SINE/AluSc8;UTR3;MRTO4;-;-;UTR3;MRTO4;-;-;UTR3;MRTO4;-;-;-;1563;30;55	Name=AluSc8	28
chr1:19259961	A:G	MRTO4	MRTO4	UTR3	protein_coding	NA	A;G;+;A||R||D;ALU;-;SINE/AluSz;UTR3;MRTO4;-;-;UTR3;MRTO4;-;-;UTR3;MRTO4;-;-;-;1986;30;54	Name=AluSz	34
chr1:19260025	A:G	MRTO4	MRTO4	UTR3	protein_coding	NA	A;G;+;A||R||D;ALU;-;SINE/AluSz;UTR3;MRTO4;-;-;UTR3;MRTO4;-;-;UTR3;MRTO4;-;-;-;1006;30;54	Name=AluSz	28
chr1:1951801	A:G	CFAP74	CFAP74	intronic	protein_coding	NA	T;C;-;A;ALU;-;SINE/AluSz;intergenic;TMEM52||C1orf222;-;-;intronic;CFAP74;-;-;intergenic;C1orf222||KIAA1751;-;-;-;124;6;17	Name=AluSz	10
chr1:19628121	A:G	MICOS10	MICOS10	UTR3	protein_coding	NA	A;G;+;A||R;ALU;-;SINE/AluSp;UTR3;MINOS1;-;-;UTR3;MINOS1;-;-;UTR3;MINOS1;-;-;-;801;30;52	Name=AluSp	27
chr1:19628159	A:G	MICOS10	MICOS10	UTR3	protein_coding	NA	A;G;+;A||R;ALU;-;SINE/AluSp;UTR3;MINOS1;-;-;UTR3;MINOS1;-;-;UTR3;MINOS1;-;-;-;417;27;50	Name=AluSp	18
chr1:19628179	A:G	MICOS10	MICOS10	UTR3	protein_coding	NA	A;G;+;A||R;ALU;-;SINE/AluSp;UTR3;MINOS1;-;-;UTR3;MINOS1;-;-;UTR3;MINOS1;-;-;-;964;30;54	Name=AluSp	30
chr1:19628218	A:G	MICOS10	MICOS10	UTR3	protein_coding	NA	A;G;+;A||R;ALU;-;SINE/AluSp;UTR3;MINOS1;-;-;UTR3;MINOS1;-;-;UTR3;MINOS1;-;-;-;390;24;45	Name=AluSp	24
chr1:19628224	A:G	MICOS10	MICOS10	UTR3	protein_coding	NA	A;G;+;A;ALU;rs149551422;SINE/AluSp;UTR3;MINOS1;-;-;UTR3;MINOS1;-;-;UTR3;MINOS1;-;-;-;523;28;51	Name=AluSp	25
chr1:19628236	A:G	MICOS10	MICOS10	UTR3	protein_coding	NA	A;G;+;A||R||D;ALU;-;SINE/AluSp;UTR3;MINOS1;-;-;UTR3;MINOS1;-;-;UTR3;MINOS1;-;-;-;322;26;47	Name=AluSp	21
chr1:201466624	A:G	PHLDA3	PHLDA3	intronic	protein_coding	OLIG	T;C;-;A||R;NONREP;-;-/-;intronic;PHLDA3;-;-;intronic;PHLDA3;-;-;intronic;PHLDA3;-;-;-;1223;30;53	.	12
chr1:201466630	A:G	PHLDA3	PHLDA3	intronic	protein_coding	OLIG	T;C;-;R;NONREP;-;-/-;intronic;PHLDA3;-;-;intronic;PHLDA3;-;-;intronic;PHLDA3;-;-;-;806;30;53	.	7
chr1:202582630	A:G	PPP1R12B	PPP1R12B	UTR3	protein_coding	NA	A;G;+;A||R;ALU;-;SINE/AluY;UTR3;PPP1R12B;-;-;UTR3;PPP1R12B;-;-;UTR3;PPP1R12B;-;-;-;1265;30;55	Name=AluY	35
chr1:202582644	A:G	PPP1R12B	PPP1R12B	UTR3	protein_coding	NA	A;G;+;A||R;ALU;-;SINE/AluY;UTR3;PPP1R12B;-;-;UTR3;PPP1R12B;-;-;UTR3;PPP1R12B;-;-;-;1268;30;55	Name=AluY	35
chr1:202582698	A:G	PPP1R12B	PPP1R12B	UTR3	protein_coding	NA	A;G;+;A||R;ALU;-;SINE/AluY;UTR3;PPP1R12B;-;-;UTR3;PPP1R12B;-;-;UTR3;PPP1R12B;-;-;-;1060;30;54	Name=AluY	29
chr1:202585125	A:G	PPP1R12B	PPP1R12B	UTR3	protein_coding	NA	A;G;+;A||R||D;ALU;-;SINE/AluJb;UTR3;PPP1R12B;-;-;UTR3;PPP1R12B;-;-;UTR3;PPP1R12B;-;-;-;1521;30;54	Name=AluJb	31
chr1:202585257	A:G	PPP1R12B	PPP1R12B	UTR3	protein_coding	NA	A;G;+;A||R;ALU;-;SINE/AluJb;UTR3;PPP1R12B;-;-;UTR3;PPP1R12B;-;-;UTR3;PPP1R12B;-;-;-;1428;30;54	Name=AluJb	36
chr1:202592955	A:G	SYT2	SYT2	UTR3	protein_coding	NA	T;C;-;A||R;REP;-;DNA/MER53;UTR3;SYT2;-;-;UTR3;SYT2;-;-;UTR3;SYT2;-;-;-;161;5;16	Name=MER53	25
chr1:203078514	A:G	PPFIA4	PPFIA4	UTR3	protein_coding	NA	A;G;+;R;NONREP;-;-/-;UTR3;PPFIA4;-;-;UTR3;PPFIA4;-;-;UTR3;PPFIA4;-;-;-;603;24;47	.	39
chr1:203490200	A:G	PRELP	PRELP	UTR3	protein_coding	NA	A;G;+;A||R;ALU;-;SINE/AluJr;UTR3;PRELP;-;-;UTR3;PRELP;-;-;UTR3;PRELP;-;-;-;1825;30;54	Name=AluJr	17
chr1:204555321	A:G	MDM4	MDM4	UTR3	protein_coding	NA	A;G;+;A||R;ALU;-;SINE/AluY;UTR3;MDM4;-;-;UTR3;MDM4;-;-;UTR3;MDM4;-;-;-;834;30;53	Name=AluY	18
chr1:204557676	A:G	MDM4	MDM4	UTR3	protein_coding	NA	A;G;+;A||R;ALU;-;SINE/AluSx;UTR3;MDM4;-;-;UTR3;MDM4;-;-;UTR3;MDM4;-;-;-;1110;30;54	Name=AluSx	12
chr1:20774260	A:G	HP1BP3	HP1BP3	intronic	protein_coding	NA	T;C;-;A||R||D;ALU;-;SINE/AluJr;UTR5;HP1BP3;-;-;intronic;HP1BP3;-;-;UTR5;HP1BP3;-;-;-;1227;29;53	Name=AluJr	29
chr1:211264426	A:G	RCOR3	RCOR3	intronic	protein_coding	NA	A;G;+;A||R;ALU;-;SINE/AluJo;intronic;RCOR3;-;-;intronic;RCOR3;-;-;intronic;RCOR3;-;-;-;148;24;40	Name=AluJo	19
chr1:211264535	A:G	RCOR3	RCOR3	intronic	protein_coding	NA	A;G;+;A||R;ALU;-;SINE/AluJo;intronic;RCOR3;-;-;intronic;RCOR3;-;-;intronic;RCOR3;-;-;-;110;22;36	Name=AluJo	18
chr1:214349315	A:G	PTPN14	PTPN14	UTR3	protein_coding	NA	T;C;-;A||R;NONREP;-;-/-;ncRNA_intronic;RP11-176D17.3;-;-;UTR3;PTPN14;-;-;UTR3;PTPN14;-;-;-;2016;30;54	.	27
chr1:220058129	A:G	BPNT1	BPNT1	UTR3	protein_coding	NA	T;C;-;A||R;ALU;-;SINE/AluY;UTR3;BPNT1;-;-;ncRNA_intronic;RNU5F-1;-;-;ncRNA_intronic;RNU5F-1;-;-;-;1190;30;54	Name=AluY	32
chr1:220058579	A:G	BPNT1	BPNT1	UTR3	protein_coding	NA	T;C;-;A||R;ALU;-;SINE/AluSz;UTR3;BPNT1;-;-;ncRNA_intronic;RNU5F-1;-;-;ncRNA_intronic;RNU5F-1;-;-;-;1008;29;52	Name=AluSz	21
chr1:225788292	A:G	SRP9	SRP9	intronic	protein_coding	NA	A;G;+;A||R;ALU;-;SINE/AluSx;intronic;SRP9;-;-;intronic;SRP9;-;-;intronic;SRP9;-;-;-;1239;30;54	Name=AluSx	23
chr1:225983676	A:G	SDE2	SDE2	UTR3	protein_coding	NA	T;C;-;A||R||D;NONREP;-;-/-;UTR3;SDE2;-;-;UTR3;SDE2;-;-;UTR3;SDE2;-;-;431;75;1745;30;53	Name=AluSz6	38
chr1:226604209	A:G	STUM	STUM	UTR3	protein_coding	NA	A;G;+;A;NONREP;-;-/-;UTR3;C1orf95;-;-;UTR3;C1orf95;-;-;UTR3;C1orf95;-;-;-;199;21;35	.	16
chr1:226605572	A:G	STUM	STUM	UTR3	protein_coding	NA	A;G;+;A||R||D;NONREP;-;-/-;UTR3;C1orf95;-;-;UTR3;C1orf95;-;-;UTR3;C1orf95;-;-;-;273;18;37	.	24
chr1:226605576	A:G	STUM	STUM	UTR3	protein_coding	NA	A;G;+;A||R||D;NONREP;-;-/-;UTR3;C1orf95;-;-;UTR3;C1orf95;-;-;UTR3;C1orf95;-;-;-;559;25;45	.	33
chr1:226605578	A:G	STUM	STUM	UTR3	protein_coding	NA	A;G;+;A||R;NONREP;-;-/-;UTR3;C1orf95;-;-;UTR3;C1orf95;-;-;UTR3;C1orf95;-;-;-;291;21;39	.	19
chr1:228178291	A:G	IBA57	IBA57	UTR3	protein_coding	NA	A;G;+;A||R;NONREP;-;-/-;UTR3;IBA57;-;-;UTR3;IBA57;-;-;UTR3;IBA57;-;-;-;615;30;53	.	16
chr1:235343476	A:G	GGPS1	GGPS1	UTR3	protein_coding	NA	A;G;+;A||R;ALU;-;SINE/AluY;UTR3;GGPS1;-;-;UTR3;GGPS1;-;-;UTR3;GGPS1;-;-;-;344;25;47	Name=AluY	19
chr1:2363527	A:G	MORN1	MORN1	intronic	protein_coding	NA	T;C;-;A||R;ALU;-;SINE/AluJo;ncRNA_exonic;RP4-740C4.7;-;-;intronic;MORN1;-;-;intronic;MORN1;-;-;-;246;21;39	Name=AluJo	14
chr1:2363536	A:G	MORN1	MORN1	intronic	protein_coding	NA	T;C;-;A||R;ALU;-;SINE/AluJo;ncRNA_exonic;RP4-740C4.7;-;-;intronic;MORN1;-;-;intronic;MORN1;-;-;-;261;23;42	Name=AluJo	17
chr1:2363756	A:G	MORN1	MORN1	intronic	protein_coding	NA	T;C;-;R;ALU;-;SINE/AluJo;intronic;MORN1;-;-;intronic;MORN1;-;-;intronic;MORN1;-;-;-;101;16;28	Name=AluJo	6
chr1:2366661	A:G	MORN1	MORN1	intronic	protein_coding	NA	T;C;-;A||R||D;ALU;-;SINE/AluSz;intronic;MORN1;-;-;intronic;MORN1;-;-;intronic;MORN1;-;-;-;339;29;46	Name=AluSz	13
chr1:2366662	A:G	MORN1	MORN1	intronic	protein_coding	NA	T;C;-;A||R||D;ALU;-;SINE/AluSz;intronic;MORN1;-;-;intronic;MORN1;-;-;intronic;MORN1;-;-;-;378;29;47	Name=AluSz	13
chr1:2366668	A:G	MORN1	MORN1	intronic	protein_coding	NA	T;C;-;A||R;ALU;-;SINE/AluSz;intronic;MORN1;-;-;intronic;MORN1;-;-;intronic;MORN1;-;-;-;349;28;47	Name=AluSz	10
chr1:2366684	A:G	MORN1	MORN1	intronic	protein_coding	NA	T;C;-;A||R;ALU;-;SINE/AluSz;intronic;MORN1;-;-;intronic;MORN1;-;-;intronic;MORN1;-;-;-;338;27;47	Name=AluSz	10
chr1:2366773	A:G	MORN1	MORN1	intronic	protein_coding	NA	T;C;-;A||R;ALU;-;SINE/AluSz;intronic;MORN1;-;-;intronic;MORN1;-;-;intronic;MORN1;-;-;-;455;30;52	Name=AluSz	23
chr1:24474235	A:G	NIPAL3	NIPAL3	intergenic	protein_coding	NA	A;G;+;A||R;ALU;-;SINE/AluJr;intergenic;NIPAL3||RCAN3;-;-;intergenic;NIPAL3||RCAN3AS;-;-;intergenic;NIPAL3||RCAN3AS;-;-;-;392;23;44	Name=AluJr	27
chr1:24474236	A:G	NIPAL3	NIPAL3	intergenic	protein_coding	NA	A;G;+;A||R;ALU;-;SINE/AluJr;intergenic;NIPAL3||RCAN3;-;-;intergenic;NIPAL3||RCAN3AS;-;-;intergenic;NIPAL3||RCAN3AS;-;-;-;388;25;48	Name=AluJr	24
chr1:24474322	A:G	NIPAL3	NIPAL3	intergenic	protein_coding	NA	A;G;+;A||R;ALU;-;SINE/AluJr;intergenic;NIPAL3||RCAN3;-;-;intergenic;NIPAL3||RCAN3AS;-;-;intergenic;NIPAL3||RCAN3AS;-;-;-;425;27;49	Name=AluJr	25
chr1:24476115	A:G	NIPAL3	NIPAL3	intergenic	protein_coding	NA	A;G;+;A||R;ALU;-;SINE/AluSq2;intergenic;NIPAL3||RCAN3;-;-;intergenic;NIPAL3||RCAN3AS;-;-;intergenic;NIPAL3||RCAN3AS;-;-;-;197;18;35	Name=AluSq2	18
chr1:24476187	A:G	NIPAL3	NIPAL3	intergenic	protein_coding	NA	A;G;+;A||R;ALU;-;SINE/AluSq2;intergenic;NIPAL3||RCAN3;-;-;intergenic;NIPAL3||RCAN3AS;-;-;intergenic;NIPAL3||RCAN3AS;-;-;-;164;18;33	Name=AluSq2	16
chr1:24476323	A:G	NIPAL3	NIPAL3	intergenic	protein_coding	NA	A;G;+;A||R;ALU;-;SINE/AluSq2;intergenic;NIPAL3||RCAN3;-;-;intergenic;NIPAL3||RCAN3AS;-;-;intergenic;NIPAL3||RCAN3AS;-;-;-;443;29;52	Name=AluSq2	32
chr1:24476345	A:G	NIPAL3	NIPAL3	intergenic	protein_coding	NA	A;G;+;A||R;ALU;-;SINE/AluSq2;intergenic;NIPAL3||RCAN3;-;-;intergenic;NIPAL3||RCAN3AS;-;-;intergenic;NIPAL3||RCAN3AS;-;-;-;581;29;53	Name=AluSq2	32
chr1:246774346	A:G	SCCPDH	SCCPDH	intergenic	protein_coding	NA	A;G;+;A||R;ALU;-;SINE/AluJr;ncRNA_exonic;RP11-439E19.10;-;-;intergenic;SCCPDH||LINC01341;-;-;intergenic;SCCPDH||LOC149134;-;-;-;256;23;40	Name=AluJr	9
chr1:26441866	A:G	DHDDS	DHDDS	intronic	protein_coding	NA	A;G;+;A||R;ALU;-;SINE/AluSx;intronic;DHDDS;-;-;intronic;DHDDS;-;-;intronic;DHDDS;-;-;-;69;10;20	Name=AluSx	6
chr1:26441876	A:G	DHDDS	DHDDS	intronic	protein_coding	NA	A;G;+;A;ALU;-;SINE/AluSx;intronic;DHDDS;-;-;intronic;DHDDS;-;-;intronic;DHDDS;-;-;-;54;10;20	Name=AluSx	5
chr1:26876436	A:G	GPN2	GPN2	UTR3	protein_coding	NA	T;C;-;A||R||D;ALU;-;SINE/AluSq2;ncRNA_intronic;RP1-50O24.6;-;-;intergenic;SFN||GPN2;-;-;ncRNA_intronic;BC016143;-;-;-;1229;30;53	Name=AluSq2	19
chr1:26877779	A:G	GPN2	GPN2	UTR3	protein_coding	NA	T;C;-;A||R;ALU;-;SINE/AluSg7;ncRNA_intronic;RP1-50O24.6;-;-;intergenic;SFN||GPN2;-;-;ncRNA_intronic;BC016143;-;-;-;1030;30;53	Name=AluSg7	10
chr1:26877791	A:G	GPN2	GPN2	UTR3	protein_coding	NA	T;C;-;A||R||D;ALU;-;SINE/AluSg7;ncRNA_intronic;RP1-50O24.6;-;-;intergenic;SFN||GPN2;-;-;ncRNA_intronic;BC016143;-;-;-;1130;30;53	Name=AluSg7	11
chr1:26877950	A:G	GPN2	GPN2	UTR3	protein_coding	NA	T;C;-;A||R||D;ALU;-;SINE/AluSg7;ncRNA_intronic;RP1-50O24.6;-;-;intergenic;SFN||GPN2;-;-;ncRNA_intronic;BC016143;-;-;-;284;28;49	Name=AluSg7	5
chr1:26878460	A:G	GPN2	GPN2	UTR3	protein_coding	NA	T;C;-;A||R;ALU;-;SINE/AluSx;UTR3;GPN2;-;-;downstream;GPN2;-;-;ncRNA_intronic;BC016143;-;-;-;1;1;1	Name=AluSx	13
chr1:26878869	A:G	GPN2	GPN2	UTR3	protein_coding	NA	T;C;-;A||R;ALU;-;SINE/AluSc;UTR3;GPN2;-;-;downstream;GPN2;-;-;ncRNA_intronic;BC016143;-;-;-;792;29;52	Name=AluSc	17
chr1:28335145	A:G	MED18	MED18	UTR3	protein_coding	NA	A;G;+;A||R||D;ALU;-;SINE/AluSg;UTR3;MED18;-;-;UTR3;MED18;-;-;UTR3;MED18;-;-;-;2009;30;54	Name=AluSg	30
chr1:28335594	A:G	MED18	MED18	UTR3	protein_coding	NA	A;G;+;A||R||D;ALU;-;SINE/AluSq2;UTR3;MED18;-;-;UTR3;MED18;-;-;UTR3;MED18;-;-;-;2192;30;54	Name=AluSq2	39
chr1:28335701	A:G	MED18	MED18	UTR3	protein_coding	NA	A;G;+;A||R||D;ALU;rs752418310;SINE/AluSq2;UTR3;MED18;-;-;UTR3;MED18;-;-;UTR3;MED18;-;-;-;1538;30;55	Name=AluSq2	21
chr1:28498828	A:G	PHACTR4	PHACTR4	UTR3	protein_coding	NA	A;G;+;A||R;ALU;rs531760152;SINE/AluSg;UTR3;PHACTR4;-;-;UTR3;PHACTR4;-;-;UTR3;PHACTR4;-;-;-;1414;30;55	Name=AluSg	20
chr1:28499318	A:G	PHACTR4	PHACTR4	UTR3	protein_coding	NA	A;G;+;A||R;ALU;-;SINE/AluSp;UTR3;PHACTR4;-;-;UTR3;PHACTR4;-;-;UTR3;PHACTR4;-;-;-;1844;30;53	Name=AluSp	21
chr1:28499541	A:G	PHACTR4	PHACTR4	UTR3	protein_coding	NA	A;G;+;A||R||D;ALU;-;SINE/AluJb;UTR3;PHACTR4;-;-;UTR3;PHACTR4;-;-;UTR3;PHACTR4;-;-;-;1872;30;55	Name=AluJb	32
chr1:28864014	A:G	OPRD1	OPRD1	UTR3	protein_coding	NEU-GABA	.	Name=AluJo	17
chr1:28864187	A:G	OPRD1	OPRD1	UTR3	protein_coding	NEU-GABA-GLU	A;G;+;A||R;ALU;-;SINE/AluJo;downstream;OPRD1;-;-;downstream;OPRD1;-;-;downstream;OPRD1;-;-;-;27;1;5	Name=AluJo	17
chr1:28864249	A:G	OPRD1	OPRD1	UTR3	protein_coding	NEU-GABA-GLU	A;G;+;A;ALU;-;SINE/AluJo;downstream;OPRD1;-;-;downstream;OPRD1;-;-;downstream;OPRD1;-;-;-;20;1;7	Name=AluJo	16
chr1:28867479	A:G	OPRD1	OPRD1	UTR3	protein_coding	NA	A;G;+;A;ALU;-;SINE/AluSx;upstream;RP1-212P9.2;-;-;intergenic;OPRD1||EPB41;-;-;intergenic;OPRD1||EPB41;-;-;-;25;1;5	Name=AluSx	15
chr1:28868772	A:G	OPRD1	OPRD1	UTR3	protein_coding	NA	A;G;+;A;ALU;-;SINE/AluSg;ncRNA_intronic;RP1-212P9.2;-;-;intergenic;OPRD1||EPB41;-;-;intergenic;OPRD1||EPB41;-;-;-;49;1;10	Name=AluSg	13
chr1:28870369	A:G	OPRD1	OPRD1	UTR3	protein_coding	NA	A;G;+;A||R;ALU;-;SINE/AluSz;ncRNA_intronic;RP1-212P9.2;-;-;intergenic;OPRD1||EPB41;-;-;intergenic;OPRD1||EPB41;-;-;-;122;7;17	Name=AluSz	18
chr1:28870423	A:G	OPRD1	OPRD1	UTR3	protein_coding	NA	A;G;+;A||R;ALU;-;SINE/AluSz;ncRNA_intronic;RP1-212P9.2;-;-;intergenic;OPRD1||EPB41;-;-;intergenic;OPRD1||EPB41;-;-;-;133;6;16	Name=AluSz	20
chr1:28870517	A:G	OPRD1	OPRD1	UTR3	protein_coding	NA	A;G;+;A;ALU;-;SINE/AluSz;ncRNA_exonic;RP1-212P9.2||RP1-212P9.3;-;-;intergenic;OPRD1||EPB41;-;-;intergenic;OPRD1||EPB41;-;-;-;153;7;17	Name=AluSz	22
chr1:32930534	A:G	RNF19B	RNF19B	intergenic	protein_coding	NA	T;C;-;A||R||D;ALU;-;SINE/AluJr;intergenic;AL031602.1||RNF19B;-;-;intergenic;TMEM54||RNF19B;-;-;intergenic;TMEM54||RNF19B;-;-;-;628;30;53	Name=AluJr	7
chr1:35599915	A:G	PSMB2	PSMB2	UTR3	protein_coding	NA	T;C;-;A||R||D;ALU;-;SINE/AluJr;intergenic;TFAP2E||PSMB2;-;-;UTR3;PSMB2;-;-;UTR3;PSMB2;-;-;-;1372;30;53	Name=AluJr	17
chr1:35602275	A:G	PSMB2	PSMB2	UTR3	protein_coding	NA	T;C;-;A||R;ALU;-;SINE/AluJb;UTR3;PSMB2;-;-;UTR3;PSMB2;-;-;UTR3;PSMB2;-;-;-;1268;30;53	Name=AluJb	28
chr1:35602595	A:G	PSMB2	PSMB2	UTR3	protein_coding	NA	T;C;-;A||R||D;ALU;-;SINE/AluSc;UTR3;PSMB2;-;-;UTR3;PSMB2;-;-;UTR3;PSMB2;-;-;-;1518;30;54	Name=AluSc	37
chr1:36065558	A:G	AGO3	AGO3	UTR3	protein_coding	NA	A;G;+;A||R;ALU;-;SINE/AluSc;UTR3;AGO3;-;-;intergenic;AGO3||TEKT2;-;-;intergenic;AGO3||TEKT2;-;-;-;342;26;49	Name=AluSc	22
chr1:36296043	A:G	THRAP3	THRAP3	intronic	protein_coding	NA	A;G;+;A||R;ALU;-;SINE/AluSz6;intronic;THRAP3;-;-;intronic;THRAP3;-;-;intronic;THRAP3;-;-;-;847;29;53	Name=AluSz	6
chr1:37490623	A:G	MEAF6	MEAF6	UTR3	protein_coding	NA	T;C;-;A||R;REP;-;SINE/FAM;intergenic;ZC3H12A||MEAF6;-;-;UTR3;MEAF6;-;-;UTR3;MEAF6;-;-;-;430;25;46	Name=FAM	10
chr1:37861427	A:G	INPP5B	INPP5B	UTR3	protein_coding	NA	.	.	20
chr1:37861667	A:G	INPP5B	INPP5B	UTR3	protein_coding	NA	T;C;-;A||R;ALU;-;SINE/AluSq;UTR3;INPP5B;-;-;UTR3;INPP5B;-;-;UTR3;INPP5B;-;-;-;907;30;54	Name=AluSq	15
chr1:37861791	A:G	INPP5B	INPP5B	UTR3	protein_coding	NA	T;C;-;A||R||D;ALU;-;SINE/AluSx3;UTR3;INPP5B;-;-;UTR3;INPP5B;-;-;UTR3;INPP5B;-;-;-;1282;30;54	Name=AluSx3	21
chr1:37861819	A:G	INPP5B	INPP5B	UTR3	protein_coding	NA	T;C;-;A||R;ALU;-;SINE/AluSx3;UTR3;INPP5B;-;-;UTR3;INPP5B;-;-;UTR3;INPP5B;-;-;-;1569;30;53	Name=AluSx3	15
chr1:3813768	A:G	CEP104	CEP104	UTR3	protein_coding	NA	T;C;-;A||R;ALU;-;SINE/AluSx3;UTR3;CEP104;-;-;UTR3;CEP104;-;-;UTR3;CEP104;-;-;-;1694;30;54	Name=AluSx3	36
chr1:39546540	A:G	PPIEL	PPIEL	ncRNA	lncRNA	NA	T;C;-;A||R;ALU;-;SINE/AluSg;upstream;RP11-69E11.4;-;-;ncRNA_intronic;PPIEL;-;-;ncRNA_intronic;PPIEL;-;-;-;961;30;53	Name=AluSg	10
chr1:42655972	A:G	CCDC30	CCDC30	UTR3	protein_coding	NA	A;G;+;A||R;ALU;-;SINE/AluJb;intergenic;CCDC30||PPIH;-;-;intergenic;CCDC30||PPIH;-;-;intergenic;CCDC30||PPIH;-;-;-;128;15;26	Name=AluJb	6
chr1:42656566	A:G	CCDC30	CCDC30	UTR3	protein_coding	NA	A;G;+;A||R;ALU;-;SINE/AluSz6;intergenic;CCDC30||PPIH;-;-;intergenic;CCDC30||PPIH;-;-;intergenic;CCDC30||PPIH;-;-;-;278;19;33	Name=AluSz6	14
chr1:42676214	A:G	PPIH	PPIH	intronic	protein_coding	NA	A;G;+;R;ALU;-;SINE/AluSg7;intronic;PPIH;-;-;intronic;PPIH;-;-;intronic;PPIH;-;-;-;929;30;52	Name=AluSg7	15
chr1:43986250	A:G	B4GALT2	B4GALT2	intronic	protein_coding	NA	A;G;+;A||R;REP;-;LINE/L2b;intronic;B4GALT2;-;-;intronic;B4GALT2;-;-;intronic;B4GALT2;-;-;-;517;27;49	Name=L2b	6
chr1:43994191	A:G	CCDC24	CCDC24	intronic	protein_coding	NA	A;G;+;A||R;ALU;-;SINE/AluJb;intronic;CCDC24||SLC6A9;-;-;intronic;CCDC24;-;-;intronic;CCDC24||SLC6A9;-;-;-;428;28;48	Name=AluJb	8
chr1:43994267	A:G	CCDC24	CCDC24	intronic	protein_coding	NA	A;G;+;A||R;ALU;-;SINE/AluJb;intronic;CCDC24||SLC6A9;-;-;intronic;CCDC24;-;-;intronic;CCDC24||SLC6A9;-;-;-;346;27;49	Name=AluJb	5
chr1:43994356	A:G	CCDC24	CCDC24	intronic	protein_coding	NA	A;G;+;A||R||D;ALU;-;SINE/AluJb;intronic;CCDC24||SLC6A9;-;-;intronic;CCDC24;-;-;intronic;CCDC24||SLC6A9;-;-;-;559;28;50	Name=AluJb	9
chr1:43994387	A:G	CCDC24	CCDC24	intronic	protein_coding	NA	A;G;+;A||R||D;ALU;-;SINE/AluJb;intronic;CCDC24||SLC6A9;-;-;intronic;CCDC24;-;-;intronic;CCDC24||SLC6A9;-;-;-;490;29;50	Name=AluJb	8
chr1:45610918	A:G	NASP	NASP	intronic	protein_coding	NA	A;G;+;A||R;ALU;-;SINE/AluSx;intronic;NASP;-;-;intronic;NASP;-;-;intronic;NASP;-;-;-;916;30;53	Name=AluSx	15
chr1:45611231	A:G	NASP	NASP	intronic	protein_coding	NA	A;G;+;R||D;NONREP;-;-/-;intronic;NASP;-;-;intronic;NASP;-;-;intronic;NASP;-;-;-;1224;30;53	.	28
chr1:45611541	A:G	NASP	NASP	intronic	protein_coding	NA	A;G;+;A||R;ALU;-;SINE/AluSc8;intronic;NASP;-;-;intronic;NASP;-;-;UTR5;NASP;-;-;-;557;29;52	Name=AluSc8	18
chr1:45694953	A:G	IPP	IPP	intronic	protein_coding	NA	T;C;-;A||R;ALU;-;SINE/AluSx3;ncRNA_exonic;RP11-767N6.7;-;-;intronic;IPP;-;-;intronic;IPP;-;-;-;1573;30;54	Name=AluSx3	36
chr1:45697494	A:G	IPP	IPP	intronic	protein_coding	NA	T;C;-;A||R||D;ALU;-;SINE/AluSz;upstream;RP11-767N6.7;-;-;intronic;IPP;-;-;intronic;IPP;-;-;-;1739;30;55	Name=AluSz	33
chr1:45698786	A:G	IPP	IPP	UTR3	protein_coding	NA	T;C;-;A||R||D;ALU;-;SINE/AluJb;UTR3;IPP;-;-;UTR3;IPP;-;-;UTR3;IPP;-;-;-;731;30;54	Name=AluJb	21
chr1:47048029	A:G	CYP4X1	CYP4X1	intronic	protein_coding	NEU-GLU	A;G;+;A||R;ALU;-;SINE/AluJr4;intronic;CYP4X1;-;-;intronic;CYP4X1;-;-;intronic;CYP4X1;-;-;-;936;24;45	Name=AluJr4	18
chr1:47048033	A:G	CYP4X1	CYP4X1	intronic	protein_coding	NEU-GLU	A;G;+;A||R;ALU;-;SINE/AluJr4;intronic;CYP4X1;-;-;intronic;CYP4X1;-;-;intronic;CYP4X1;-;-;-;917;25;45	Name=AluJr4	13
chr1:51358090	A:G	EPS15	EPS15	intronic	protein_coding	NA	T;C;-;A||R;ALU;-;SINE/AluJb;intronic;EPS15;-;-;intronic;EPS15;-;-;intronic;EPS15;-;-;-;1139;30;54	Name=AluJb	23
chr1:52351631	T:C	CC2D1B	CC2D1B	UTR3	protein_coding	NA	A;G;+;R;ALU;-;SINE/AluSx1;UTR3;CC2D1B;-;-;UTR3;CC2D1B;-;-;UTR3;CC2D1B;-;-;-;796;30;52	Name=AluSx1	26
chr1:52351737	T:C	CC2D1B	CC2D1B	UTR3	protein_coding	NA	A;G;+;A;ALU;-;SINE/AluSx1;UTR3;CC2D1B;-;-;UTR3;CC2D1B;-;-;UTR3;CC2D1B;-;-;-;698;30;52	Name=AluSx1	26
chr1:52351764	T:C	CC2D1B	CC2D1B	UTR3	protein_coding	NA	A;G;+;A||R||D;ALU;-;SINE/AluSx1;UTR3;CC2D1B;-;-;UTR3;CC2D1B;-;-;UTR3;CC2D1B;-;-;-;356;29;51	Name=AluSx1	19
chr1:52906832	A:G	ECHDC2	ECHDC2	intronic	protein_coding	NA	T;C;-;A;ALU;-;SINE/AluSx3;intronic;ECHDC2;-;-;intronic;ECHDC2;-;-;intronic;ECHDC2;-;-;-;864;30;53	Name=AluSx3	15
chr1:52906861	A:G	ECHDC2	ECHDC2	intronic	protein_coding	NA	T;C;-;A||R;ALU;-;SINE/AluSx3;intronic;ECHDC2;-;-;intronic;ECHDC2;-;-;intronic;ECHDC2;-;-;-;666;30;54	Name=AluSx3	28
chr1:52906867	A:G	ECHDC2	ECHDC2	intronic	protein_coding	NA	T;C;-;A;ALU;-;SINE/AluSx3;intronic;ECHDC2;-;-;intronic;ECHDC2;-;-;intronic;ECHDC2;-;-;-;669;30;54	Name=AluSx3	17
chr1:52912362	A:G	ECHDC2	ECHDC2	intronic	protein_coding	MGAS	T;C;-;A||R||D;ALU;-;SINE/AluJb;intronic;ECHDC2;-;-;intronic;ECHDC2;-;-;intronic;ECHDC2;-;-;-;1768;30;54	Name=AluJb	32
chr1:52912825	A:G	ECHDC2	ECHDC2	intronic	protein_coding	NA	T;C;-;A||R||D;ALU;-;SINE/AluSp;intronic;ECHDC2;-;-;intronic;ECHDC2;-;-;intronic;ECHDC2;-;-;-;1431;30;53	Name=AluSp	24
chr1:52912864	A:G	ECHDC2	ECHDC2	intronic	protein_coding	MGAS	T;C;-;R||D;ALU;-;SINE/AluSp;intronic;ECHDC2;-;-;intronic;ECHDC2;-;-;intronic;ECHDC2;-;-;-;0;0;0	Name=AluSp	30
chr1:52912899	A:G	ECHDC2	ECHDC2	intronic	protein_coding	NA	T;C;-;A||R||D;ALU;-;SINE/AluSp;intronic;ECHDC2;-;-;intronic;ECHDC2;-;-;intronic;ECHDC2;-;-;-;1728;30;53	Name=AluSp	18
chr1:54030544	A:G	TMEM59	TMEM59	UTR3	protein_coding	NA	T;C;-;A||R;ALU;-;SINE/AluJr;intergenic;RP4-758J24.5||TMEM59;-;-;UTR3;TMEM59;-;-;intergenic;LDLRAD1||TMEM59;-;-;-;556;29;52	Name=AluJr	29
chr1:54099981	A:G	TCEANC2	TCEANC2	UTR3	protein_coding	NA	A;G;+;R;ALU;-;SINE/AluSx1;downstream;TCEANC2;-;-;UTR3;TCEANC2;-;-;downstream;TCEANC2;-;-;-;665;30;52	Name=AluSx1	9
chr1:54105806	A:G	TCEANC2	TCEANC2	UTR3	protein_coding	NA	A;G;+;R;ALU;-;SINE/AluSc;UTR3;AL161915.1;-;-;intergenic;TCEANC2||CDCP2;-;-;intergenic;TCEANC2||CDCP2;-;-;-;695;30;53	Name=AluSc	15
chr1:54105818	A:G	TCEANC2	TCEANC2	UTR3	protein_coding	NA	A;G;+;R;ALU;-;SINE/AluSc;UTR3;AL161915.1;-;-;intergenic;TCEANC2||CDCP2;-;-;intergenic;TCEANC2||CDCP2;-;-;-;693;30;53	Name=AluSc	15
chr1:54712150	A:G	MROH7-TTC4	MROH7-TTC4	ncRNA	protein_coding	MGAS	A;G;+;A||R;ALU;-;SINE/AluJr;intronic;MROH7-TTC4;-;-;ncRNA_intronic;MROH7-TTC4;-;-;ncRNA_intronic;HEATR8-TTC4;-;-;-;808;28;48	Name=AluJr	22
chr1:62162934	A:G	PATJ	PATJ	UTR3	protein_coding	NA	A;G;+;A||R||D;ALU;-;SINE/AluSg4;UTR3;INADL;-;-;UTR3;INADL;-;-;UTR3;INADL;-;-;-;1425;30;54	Name=AluSg4	27
chr1:6222164	A:G	ICMT	ICMT	UTR3	protein_coding	NA	T;C;-;A||R||D;ALU;-;SINE/AluSz;UTR3;ICMT;-;-;UTR3;ICMT;-;-;UTR3;ICMT;-;-;-;2334;30;55	Name=AluSz	37
chr1:6222311	A:G	ICMT	ICMT	UTR3	protein_coding	NA	T;C;-;A||R;ALU;-;SINE/AluSz;UTR3;ICMT;-;-;UTR3;ICMT;-;-;UTR3;ICMT;-;-;-;1929;30;54	Name=AluSz	32
chr1:6222341	A:G	ICMT	ICMT	UTR3	protein_coding	NA	T;C;-;A||R||D;ALU;-;SINE/AluSz;UTR3;ICMT;-;-;UTR3;ICMT;-;-;UTR3;ICMT;-;-;-;2191;30;55	Name=AluSz	38
chr1:6222710	A:G	ICMT	ICMT	UTR3	protein_coding	NA	T;C;-;A||R;NONREP;-;-/-;UTR3;ICMT;-;-;UTR3;ICMT;-;-;UTR3;ICMT;-;-;-;1480;30;53	.	34
chr1:6223204	A:G	ICMT	ICMT	UTR3	protein_coding	NA	T;C;-;A||R||D;ALU;-;SINE/AluSx3;UTR3;ICMT;-;-;UTR3;ICMT;-;-;UTR3;ICMT;-;-;-;1361;30;54	Name=AluSx3	34
chr1:6223236	A:G	ICMT	ICMT	UTR3	protein_coding	NA	T;C;-;A||R||D;ALU;-;SINE/AluSx3;UTR3;ICMT;-;-;UTR3;ICMT;-;-;UTR3;ICMT;-;-;-;1049;30;55	Name=AluSx3	25
chr1:6223379	A:G	ICMT	ICMT	UTR3	protein_coding	NA	T;C;-;A||R||D;ALU;-;SINE/AluSx3;UTR3;ICMT;-;-;UTR3;ICMT;-;-;UTR3;ICMT;-;-;-;1531;30;54	Name=AluSx3	27
chr1:66659669	A:G	SGIP1	SGIP1	intronic	protein_coding	NEU-GABA-GLU	A;G;+;A||R;ALU;-;SINE/AluJr;intronic;SGIP1;-;-;intronic;SGIP1;-;-;intronic;SGIP1;-;-;-;406;20;38	Name=AluJr	33
chr1:71397464	A:G	NEGR1	NEGR1	UTR3	protein_coding	NA	T;C;-;A||R;ALU;-;SINE/AluSx;UTR3;NEGR1;-;-;intergenic;ZRANB2-AS2||NEGR1;-;-;intergenic;ZRANB2-AS2||NEGR1;-;-;-;56;1;10	Name=AluSx	16
chr1:71397530	A:G	NEGR1	NEGR1	UTR3	protein_coding	NA	T;C;-;A;ALU;-;SINE/AluSx;UTR3;NEGR1;-;-;intergenic;ZRANB2-AS2||NEGR1;-;-;intergenic;ZRANB2-AS2||NEGR1;-;-;-;79;2;11	Name=AluSx	15
chr1:78020325	A:G	DNAJB4	DNAJB4	intergenic	protein_coding	NA	A;G;+;A||R;REP;-;SINE/FLAM_C;intergenic;DNAJB4||GIPC2;-;-;intergenic;DNAJB4||GIPC2;-;-;intergenic;DNAJB4||GIPC2;-;-;-;141;14;29	Name=FLAM_C	28
chr1:78021882	A:G	DNAJB4	DNAJB4	intergenic	protein_coding	NA	A;G;+;A||R;ALU;-;SINE/AluJo;intergenic;DNAJB4||GIPC2;-;-;intergenic;DNAJB4||GIPC2;-;-;intergenic;DNAJB4||GIPC2;-;-;-;161;17;35	Name=AluJo	24
chr1:78022741	A:G	DNAJB4	DNAJB4	intergenic	protein_coding	NA	A;G;+;A||R;ALU;-;SINE/AluSx1;intergenic;DNAJB4||GIPC2;-;-;intergenic;DNAJB4||GIPC2;-;-;intergenic;DNAJB4||GIPC2;-;-;-;5;4;4	Name=AluSx1	20
chr1:78022782	A:G	DNAJB4	DNAJB4	intergenic	protein_coding	NEU	A;G;+;A||R;ALU;-;SINE/AluSx1;intergenic;DNAJB4||GIPC2;-;-;intergenic;DNAJB4||GIPC2;-;-;intergenic;DNAJB4||GIPC2;-;-;-;123;14;31	Name=AluSx1	25
chr1:78022799	A:G	DNAJB4	DNAJB4	intergenic	protein_coding	NEU	A;G;+;A||R;ALU;-;SINE/AluSx1;intergenic;DNAJB4||GIPC2;-;-;intergenic;DNAJB4||GIPC2;-;-;intergenic;DNAJB4||GIPC2;-;-;-;196;18;35	Name=AluSx1	26
chr1:78023774	A:G	DNAJB4	DNAJB4	intergenic	protein_coding	NA	A;G;+;A||R||D;ALU;-;SINE/AluJo;intergenic;DNAJB4||GIPC2;-;-;intergenic;DNAJB4||GIPC2;-;-;intergenic;DNAJB4||GIPC2;-;-;-;359;23;43	Name=AluJo	30
chr1:78023858	A:G	DNAJB4	DNAJB4	intergenic	protein_coding	NA	A;G;+;A||R;ALU;-;SINE/AluJo;intergenic;DNAJB4||GIPC2;-;-;intergenic;DNAJB4||GIPC2;-;-;intergenic;DNAJB4||GIPC2;-;-;-;265;19;39	Name=AluJo	18
chr1:78023883	A:G	DNAJB4	DNAJB4	intergenic	protein_coding	NA	A;G;+;A;ALU;rs187913783;SINE/AluJo;intergenic;DNAJB4||GIPC2;-;-;intergenic;DNAJB4||GIPC2;-;-;intergenic;DNAJB4||GIPC2;-;-;-;343;23;45	Name=AluJo	27
chr1:78024716	A:G	DNAJB4	DNAJB4	intergenic	protein_coding	NA	A;G;+;A||R;ALU;-;SINE/AluJo;intergenic;DNAJB4||GIPC2;-;-;intergenic;DNAJB4||GIPC2;-;-;intergenic;DNAJB4||GIPC2;-;-;-;4;3;3	Name=AluJo	33
chr1:78024838	A:G	DNAJB4	DNAJB4	intergenic	protein_coding	NA	A;G;+;A||R;ALU;-;SINE/AluJo;intergenic;DNAJB4||GIPC2;-;-;intergenic;DNAJB4||GIPC2;-;-;intergenic;DNAJB4||GIPC2;-;-;-;376;24;43	Name=AluJo	33
chr1:78024843	A:G	DNAJB4	DNAJB4	intergenic	protein_coding	NA	A;G;+;A||R;ALU;-;SINE/AluJo;intergenic;DNAJB4||GIPC2;-;-;intergenic;DNAJB4||GIPC2;-;-;intergenic;DNAJB4||GIPC2;-;-;-;352;25;45	Name=AluJo	26
chr1:78024861	A:G	DNAJB4	DNAJB4	intergenic	protein_coding	NA	A;G;+;A||R;ALU;-;SINE/AluJo;intergenic;DNAJB4||GIPC2;-;-;intergenic;DNAJB4||GIPC2;-;-;intergenic;DNAJB4||GIPC2;-;-;-;447;26;48	Name=AluJo	30
chr1:89104465	T:C	GBP2	GBP2	intergenic	protein_coding	NA	.	.	17
chr1:89182578	A:G	GBP4	GBP4	UTR3	protein_coding	NA	T;C;-;A||R;ALU;-;SINE/AluYg6;UTR3;GBP4;-;-;UTR3;GBP4;-;-;UTR3;GBP4;-;-;-;886;30;54	Name=AluYg6	14
chr1:92395398	A:G	RPAP2	RPAP2	UTR3	protein_coding	NA	A;G;+;A||R;ALU;-;SINE/AluJb;UTR3;RPAP2;-;-;intergenic;RPAP2||GFI1;-;-;intergenic;RPAP2||GFI1;-;-;-;258;26;45	Name=AluJb	20
chr1:92396697	A:G	RPAP2	RPAP2	UTR3	protein_coding	NA	A;G;+;A||R;ALU;-;SINE/AluSp;UTR3;RPAP2;-;-;intergenic;RPAP2||GFI1;-;-;intergenic;RPAP2||GFI1;-;-;-;479;26;48	Name=AluSp	21
chr1:92397142	A:G	RPAP2	RPAP2	UTR3	protein_coding	NA	A;G;+;R;ALU;-;SINE/AluJr;UTR3;RPAP2;-;-;intergenic;RPAP2||GFI1;-;-;intergenic;RPAP2||GFI1;-;-;-;267;28;47	Name=AluJr	11
chr1:92400345	A:G	RPAP2	RPAP2	UTR3	protein_coding	NA	A;G;+;A||R;ALU;-;SINE/AluJr;UTR3;RPAP2;-;-;intergenic;RPAP2||GFI1;-;-;intergenic;RPAP2||GFI1;-;-;-;311;24;47	Name=AluJr	15
chr1:92400472	A:G	RPAP2	RPAP2	UTR3	protein_coding	NA	A;G;+;A||R;ALU;-;SINE/AluJr;UTR3;RPAP2;-;-;intergenic;RPAP2||GFI1;-;-;intergenic;RPAP2||GFI1;-;-;-;218;23;43	Name=AluJr	15
chr1:92400518	A:G	RPAP2	RPAP2	UTR3	protein_coding	NA	A;G;+;A||R||D;ALU;-;SINE/AluJr;UTR3;RPAP2;-;-;intergenic;RPAP2||GFI1;-;-;intergenic;RPAP2||GFI1;-;-;-;241;25;44	Name=AluJr	14
chr1:92509610	A:G	EVI5	EVI5	UTR3	protein_coding	NA	T;C;-;A||R;REP;-;SINE/FAM;UTR3;EVI5;-;-;UTR3;EVI5;-;-;UTR3;EVI5;-;-;-;1384;30;54	Name=FAM	39
chr1:92509623	A:G	EVI5	EVI5	UTR3	protein_coding	NA	T;C;-;A||R;REP;-;SINE/FAM;UTR3;EVI5;-;-;UTR3;EVI5;-;-;UTR3;EVI5;-;-;-;1760;30;54	Name=FAM	40
chr1:92513085	A:G	EVI5	EVI5	UTR3	protein_coding	NA	T;C;-;A||R;ALU;-;SINE/AluSx3;UTR3;EVI5;-;-;UTR3;EVI5;-;-;UTR3;EVI5;-;-;-;293;26;45	Name=AluSz	20
chr1:9267968	A:G	H6PD	H6PD	UTR3	protein_coding	NA	A;G;+;A||R||D;NONREP;-;-/-;UTR3;H6PD;-;-;UTR3;H6PD;-;-;UTR3;H6PD;-;-;-;2299;30;53	.	33
chr1:9267988	A:G	H6PD	H6PD	UTR3	protein_coding	NA	A;G;+;A||R;ALU;-;SINE/AluJr;UTR3;H6PD;-;-;UTR3;H6PD;-;-;UTR3;H6PD;-;-;-;1842;30;55	Name=AluJr	18
chr1:9268141	A:G	H6PD	H6PD	UTR3	protein_coding	NA	A;G;+;A||R||D;ALU;-;SINE/AluJr;UTR3;H6PD;-;-;UTR3;H6PD;-;-;UTR3;H6PD;-;-;-;1814;30;54	Name=AluJr	19
chr1:9584789	A:G	SLC25A33	SLC25A33	UTR3	protein_coding	NA	A;G;+;A||R;ALU;-;SINE/AluJr4;UTR3;SLC25A33;-;-;intergenic;SLC25A33||TMEM201;-;-;intergenic;SLC25A33||TMEM201;-;-;-;421;27;48	Name=AluJr4	16
chr1:97989489	A:G	MIR137HG	MIR137HG	ncRNA	lncRNA	NA	T;C;-;A||R||D;ALU;-;SINE/AluSp;intergenic;RP11-490G2.2||MIR137HG;-;-;ncRNA_exonic;MIR137HG;-;-;ncRNA_exonic;MIR137HG;-;-;-;47;3;11	Name=AluSp	18
chr1:97989490	A:G	MIR137HG	MIR137HG	ncRNA	lncRNA	NA	T;C;-;A||R||D;ALU;-;SINE/AluSp;intergenic;RP11-490G2.2||MIR137HG;-;-;ncRNA_exonic;MIR137HG;-;-;ncRNA_exonic;MIR137HG;-;-;-;40;4;12	Name=AluSp	18
chr1:97989512	A:G	MIR137HG	MIR137HG	ncRNA	lncRNA	NEU-GLU	T;C;-;A||R||D;ALU;-;SINE/AluSp;intergenic;RP11-490G2.2||MIR137HG;-;-;ncRNA_exonic;MIR137HG;-;-;ncRNA_exonic;MIR137HG;-;-;-;51;4;12	Name=AluSp	19
chr1:9927573	A:G	LZIC	LZIC	UTR3	protein_coding	NA	T;C;-;A||R||D;ALU;-;SINE/AluSx;intergenic;CTNNBIP1||LZIC;-;-;UTR3;LZIC;-;-;intergenic;CTNNBIP1||LZIC;-;-;-;1067;30;55	Name=AluSx	37
chr1:9929562	A:G	LZIC	LZIC	UTR3	protein_coding	NA	T;C;-;A||R;NONREP;-;-/-;UTR3;LZIC;-;-;UTR3;LZIC;-;-;downstream;LZIC;-;-;-;1040;30;54	.	29
chr1:9982853	A:G	NMNAT1	NMNAT1	UTR3	protein_coding	NA	A;G;+;A||R||D;ALU;-;SINE/AluSc;UTR3;NMNAT1;-;-;UTR3;NMNAT1;-;-;UTR3;NMNAT1;-;-;-;979;30;54	Name=AluSc	15
chr1:9982879	A:G	NMNAT1	NMNAT1	UTR3	protein_coding	NA	A;G;+;A||R;ALU;-;SINE/AluSc;UTR3;NMNAT1;-;-;UTR3;NMNAT1;-;-;UTR3;NMNAT1;-;-;-;969;30;54	Name=AluSc	19
chr1:108933265	A:G	GPSM2	GPSM2	UTR3	protein_coding	NA	A;G;+;R;ALU;-;SINE/AluJr4;UTR3;GPSM2;-;-;intronic;CLCC1;-;-;UTR3;GPSM2;-;-;-;112;15;29	Name=AluJr4	5
chr1:108936280	T:C	CLCC1	CLCC1	intronic	protein_coding	NA	A;G;+;A||R;ALU;-;SINE/AluSz;intronic;AKNAD1||CLCC1;-;-;intronic;CLCC1;-;-;intronic;AKNAD1||CLCC1;-;-;-;513;23;44	Name=AluSz	24
chr1:112699116	A:G	MOV10	MOV10	intronic	protein_coding	NA	A;G;+;R||D;NONREP;-;-/-;intronic;MOV10;-;-;intronic;MOV10;-;-;intronic;MOV10;-;-;-;1625;30;53	.	18
chr1:119161672	A:G	WARS2-AS1	WARS2-AS1	ncRNA	lncRNA	NA	A;G;+;A||R||D;REP;-;SINE/FLAM_C;ncRNA_intronic;RP11-418J17.1;-;-;ncRNA_intronic;LOC101929147;-;-;ncRNA_intronic;AK125759||BC034623||BC043601;-;-;-;1562;30;53	Name=FLAM_C	16
chr1:119161688	A:G	WARS2-AS1	WARS2-AS1	ncRNA	lncRNA	NA	A;G;+;R||D;REP;-;SINE/FLAM_C;ncRNA_intronic;RP11-418J17.1;-;-;ncRNA_intronic;LOC101929147;-;-;ncRNA_intronic;AK125759||BC034623||BC043601;-;-;-;1243;30;53	Name=FLAM_C	15
chr1:150348725	A:G	PRPF3	PRPF3	intronic	protein_coding	NA	A;G;+;A||R;ALU;-;SINE/AluSq;intronic;PRPF3;-;-;intronic;PRPF3;-;-;intronic;PRPF3;-;-;-;1095;30;53	Name=AluSq	20
chr1:150618920	A:G	ENSA	ENSA	intergenic	protein_coding	NA	T;C;-;A||R;ALU;-;SINE/AluSq2;intronic;ENSA;-;-;intergenic;MCL1||ENSA;-;-;intergenic;MCL1||ENSA;-;-;-;126;21;38	Name=AluSq2	22
chr1:150994850	T:C	ANXA9	ANXA9	intronic	protein_coding	NA	T;C;-;A||R;ALU;-;SINE/AluSg;intronic;ANXA9;-;-;intronic;ANXA9;-;-;intronic;ANXA9;-;-;-;1068;30;54	Name=AluSg	24
chr1:151121700	A:G	GABPB2	GABPB2	UTR3	protein_coding	NA	A;G;+;A||R||D;ALU;-;SINE/AluSp;UTR3;GABPB2;-;-;intergenic;GABPB2||SEMA6C;-;-;intergenic;GABPB2||SEMA6C;-;-;-;1435;30;54	Name=AluSp	22
chr1:153950035	A:G	CRTC2	CRTC2	intronic	protein_coding	NA	T;C;-;A||R||D;ALU;-;SINE/AluJb;intronic;CRTC2;-;-;intronic;CRTC2;-;-;intronic;CRTC2;-;-;-;1051;30;53	Name=AluJb	5
chr1:15491663	A:G	CASP9	CASP9	UTR3	protein_coding	NA	T;C;-;A||R;ALU;rs377628959;SINE/AluJb;UTR3;CASP9;-;-;UTR3;CASP9;-;-;UTR3;CASP9;-;-;-;632;29;54	Name=AluJb	12
chr1:155182732	A:G	TRIM46	TRIM46	intronic	protein_coding	NA	A;G;+;R;ALU;-;SINE/AluSp;UTR3;TRIM46;-;-;intronic;TRIM46;-;-;intronic;TRIM46;-;-;-;42;8;17	Name=AluSp	5
chr1:155735945	A:G	DAP3	DAP3	intronic	protein_coding	NA	A;G;+;A||R||D;ALU;-;SINE/AluSx4;intronic;DAP3||MSTO1;-;-;intronic;DAP3;-;-;intronic;DAP3||YY1AP1;-;-;-;708;29;52	Name=AluSx4	4
chr1:156716697	A:G	ISG20L2	ISG20L2	intergenic	protein_coding	NA	T;C;-;A||R;ALU;-;SINE/AluSx;intergenic;RP11-66D17.5||ISG20L2;-;-;intergenic;CRABP2||ISG20L2;-;-;intergenic;CRABP2||ISG20L2;-;-;-;37;8;18	Name=AluSp	5
chr1:160026819	A:G	PIGM	PIGM	UTR3	protein_coding	NA	T;C;-;A||R;ALU;-;SINE/AluJr;upstream;RP11-226L15.5;-;-;downstream;PIGM;-;-;downstream;PIGM;-;-;-;1302;30;55	Name=AluJr	9
chr1:16457997	T:C	NECAP2	NECAP2	intronic	protein_coding	NA	T;C;-;A||R;ALU;rs773931149;SINE/AluJb;intronic;NECAP2;-;-;intronic;NECAP2;-;-;intronic;NECAP2;-;-;-;1051;30;53	Name=AluJb	13
chr1:16465528	T:C	LINC01772	LINC01772	ncRNA	lncRNA	NA	T;C;-;A||R;ALU;-;SINE/AluSc;ncRNA_intronic;RP4-798A10.2;-;-;intergenic;NECAP2||CROCCP3;-;-;intergenic;NECAP2||CROCCP3;-;-;-;455;27;48	Name=AluSc	13
chr1:16474880	A:G	CROCCP3	CROCCP3	ncRNA	lncRNA	NEU	T;C;-;A||R;ALU;-;SINE/AluSx;ncRNA_intronic;CROCCP3;-;-;ncRNA_intronic;CROCCP3;-;-;ncRNA_intronic;CROCCP3;-;-;-;394;29;50	Name=AluSz	21
chr1:182381005	A:G	GLUL	GLUL	UTR3	protein_coding	NA	T;C;-;A||R;ALU;-;SINE/AluSz;downstream;GLUL;-;-;UTR3;GLUL;-;-;downstream;GLUL;-;-;-;536;28;50	Name=AluSz	32
chr1:1951828	A:G	CFAP74	CFAP74	intronic	protein_coding	NA	T;C;-;A||R;ALU;-;SINE/AluSz;intergenic;TMEM52||C1orf222;-;-;intronic;CFAP74;-;-;intergenic;C1orf222||KIAA1751;-;-;-;122;6;16	Name=AluSz	10
chr1:1951853	A:G	CFAP74	CFAP74	intronic	protein_coding	NA	T;C;-;A||R;ALU;-;SINE/AluSz;intergenic;TMEM52||C1orf222;-;-;intronic;CFAP74;-;-;intergenic;C1orf222||KIAA1751;-;-;-;127;6;16	Name=AluSz	6
chr1:2171642	A:G	PRKCZ	PRKCZ	intronic	protein_coding	NA	A;G;+;A||R;ALU;-;SINE/AluSx;intronic;PRKCZ;-;-;intronic;PRKCZ;-;-;intronic;PRKCZ;-;-;-;406;22;38	Name=AluSx	10
chr1:26441627	A:G	DHDDS	DHDDS	intronic	protein_coding	NA	A;G;+;A||R||D;ALU;-;SINE/AluSx;intronic;DHDDS;-;-;intronic;DHDDS;-;-;intronic;DHDDS;-;-;-;331;26;47	Name=AluSx	7
chr1:32632236	A:G	ZBTB8OS	ZBTB8OS	intronic	protein_coding	NA	T;C;-;A||R;ALU;-;SINE/AluSx1;intronic;ZBTB8OS;-;-;intronic;ZBTB8OS;-;-;intronic;ZBTB8OS;-;-;-;624;30;51	Name=AluSx1	18
chr1:32632255	A:G	ZBTB8OS	ZBTB8OS	intronic	protein_coding	NA	T;C;-;A||R;ALU;-;SINE/AluSx1;intronic;ZBTB8OS;-;-;intronic;ZBTB8OS;-;-;intronic;ZBTB8OS;-;-;-;905;30;53	Name=AluSx1	19
chr1:32632264	A:G	ZBTB8OS	ZBTB8OS	intronic	protein_coding	NA	T;C;-;R||D;ALU;-;SINE/AluSx1;intronic;ZBTB8OS;-;-;intronic;ZBTB8OS;-;-;intronic;ZBTB8OS;-;-;-;821;30;53	Name=AluSx1	23
chr1:35599888	A:G	PSMB2	PSMB2	UTR3	protein_coding	NA	T;C;-;A||R||D;ALU;-;SINE/AluJr;intergenic;TFAP2E||PSMB2;-;-;UTR3;PSMB2;-;-;UTR3;PSMB2;-;-;-;1724;30;54	Name=AluJr	29
chr1:35599889	A:G	PSMB2	PSMB2	UTR3	protein_coding	NA	T;C;-;A||R||D;ALU;-;SINE/AluJr;intergenic;TFAP2E||PSMB2;-;-;UTR3;PSMB2;-;-;UTR3;PSMB2;-;-;-;1264;30;54	Name=AluJr	23
chr1:35599903	A:G	PSMB2	PSMB2	UTR3	protein_coding	NA	T;C;-;A||R||D;ALU;-;SINE/AluJr;intergenic;TFAP2E||PSMB2;-;-;UTR3;PSMB2;-;-;UTR3;PSMB2;-;-;-;1479;30;54	Name=AluJr	22
chr1:35599961	A:G	PSMB2	PSMB2	UTR3	protein_coding	NA	T;C;-;A||R||D;ALU;-;SINE/AluJr;intergenic;TFAP2E||PSMB2;-;-;UTR3;PSMB2;-;-;UTR3;PSMB2;-;-;-;1596;30;53	Name=AluJr	10
chr1:46586893	A:G	MKNK1	MKNK1	intronic	protein_coding	NA	T;C;-;A||R||D;ALU;-;SINE/AluSx3;intronic;MKNK1;-;-;intronic;MKNK1;-;-;intronic;MKNK1;-;-;-;758;30;51	Name=AluSx3	19
chr1:54711865	A:G	MROH7-TTC4	MROH7-TTC4	ncRNA	protein_coding	NA	A;G;+;A||R;ALU;-;SINE/AluSq2;intronic;MROH7-TTC4;-;-;ncRNA_intronic;MROH7-TTC4;-;-;ncRNA_intronic;HEATR8-TTC4;-;-;-;815;27;46	Name=AluSq2	25
chr1:65052215	A:G	JAK1	JAK1	intronic	protein_coding	OLIG	T;C;-;A||R;ALU;-;SINE/AluJo;intergenic;RNU6-1176P||MIR3671;-;-;intergenic;LINC01359||MIR3671;-;-;intergenic;U6||MIR3671;-;-;-;1071;30;52	Name=AluJo	25
chr1:78022331	A:G	DNAJB4	DNAJB4	intergenic	protein_coding	NA	A;G;+;A||R;ALU;-;SINE/AluYk4;intergenic;DNAJB4||GIPC2;-;-;intergenic;DNAJB4||GIPC2;-;-;intergenic;DNAJB4||GIPC2;-;-;-;136;16;31	Name=AluYk4	23
chr1:9268023	A:G	H6PD	H6PD	UTR3	protein_coding	NA	A;G;+;A||R||D;ALU;-;SINE/AluJr;UTR3;H6PD;-;-;UTR3;H6PD;-;-;UTR3;H6PD;-;-;-;1775;30;55	Name=AluJr	25
chr1:9583097	A:G	SLC25A33	SLC25A33	UTR3	protein_coding	NA	A;G;+;A||R;ALU;-;SINE/AluSz;UTR3;SLC25A33;-;-;downstream;SLC25A33;-;-;downstream;SLC25A33;-;-;-;168;21;37	Name=AluSx	11
chr1:100189209	A:G	DBT	DBT	UTR3	protein_coding	NA	T;C;-;A||R;ALU;-;SINE/AluSz;UTR3;DBT;-;-;UTR3;DBT;-;-;UTR3;DBT;-;-;-;533;29;52	Name=AluSz	20
chr1:100189229	A:G	DBT	DBT	UTR3	protein_coding	NA	T;C;-;A||R;ALU;-;SINE/AluSz;UTR3;DBT;-;-;UTR3;DBT;-;-;UTR3;DBT;-;-;-;448;28;51	Name=AluSz	20
chr1:10457616	A:G	DFFA	DFFA	UTR3	protein_coding	NA	T;C;-;A||R||D;ALU;-;SINE/AluSx1;UTR3;DFFA;-;-;intergenic;APITD1-CORT||DFFA;-;-;intergenic;APITD1-CORT||DFFA;-;-;-;1392;30;54	Name=AluSx1	35
chr1:10458044	A:G	DFFA	DFFA	UTR3	protein_coding	NA	T;C;-;A||R;REP;-;DNA/MER20B;UTR3;DFFA;-;-;intergenic;APITD1-CORT||DFFA;-;-;intergenic;APITD1-CORT||DFFA;-;-;-;1493;30;53	Name=MER20B	32
chr1:10458788	A:G	DFFA	DFFA	UTR3	protein_coding	NA	T;C;-;A||R;ALU;-;SINE/AluSx1;ncRNA_intronic;RP5-1113E3.3;-;-;intergenic;APITD1-CORT||DFFA;-;-;intergenic;APITD1-CORT||DFFA;-;-;-;835;30;54	Name=AluSx1	28
chr1:10458810	A:G	DFFA	DFFA	UTR3	protein_coding	NA	T;C;-;A||R;ALU;-;SINE/AluSx1;ncRNA_intronic;RP5-1113E3.3;-;-;intergenic;APITD1-CORT||DFFA;-;-;intergenic;APITD1-CORT||DFFA;-;-;-;692;29;52	Name=AluSx1	23
chr1:10459972	A:G	DFFA	DFFA	UTR3	protein_coding	NA	T;C;-;A||R;ALU;-;SINE/AluSx;UTR3;DFFA;-;-;downstream;DFFA;-;-;downstream;DFFA;-;-;-;476;28;49	Name=AluSx	14
chr1:109063990	A:G	TAF13	TAF13	intergenic	protein_coding	NA	T;C;-;A||R;ALU;-;SINE/AluSc;downstream;TAF13;-;-;downstream;TAF13;-;-;downstream;TAF13;-;-;-;257;28;49	Name=AluSc	18
chr1:11021393	A:G	TARDBP	TARDBP	intronic	protein_coding	NA	A;G;+;A||R||D;ALU;-;SINE/AluSq2;intronic;TARDBP;-;-;intronic;TARDBP;-;-;intronic;TARDBP;-;-;-;1583;30;53	Name=AluSq2	15
chr1:11029371	T:C	MASP2	MASP2	intronic	protein_coding	NA	A;G;+;A;ALU;-;SINE/AluSc;intronic;MASP2;-;-;intronic;MASP2;-;-;intronic;MASP2;-;-;-;426;28;51	Name=AluSc	9
chr1:11029898	T:C	MASP2	MASP2	intronic	protein_coding	NA	A;G;+;A||R;ALU;-;SINE/AluSp;ncRNA_exonic;RP4-635E18.8;-;-;intronic;MASP2;-;-;intronic;MASP2;-;-;-;845;30;53	Name=AluSp	11
chr1:1317068	T:C	INTS11	INTS11	intronic	protein_coding	NA	.	Name=AluJr	21
chr1:1318131	T:C	INTS11	INTS11	intronic	protein_coding	NA	A;G;+;R;ALU;-;SINE/AluY;ncRNA_intronic;RP5-890O3.9;-;-;intronic;CPSF3L;-;-;intronic;CPSF3L;-;-;-;966;30;53	Name=AluY	15
chr1:145741078	A:G	RNF115	RNF115	UTR3	protein_coding	NA	.	Name=AluSz	18
chr1:145745486	A:G	RNF115	RNF115	UTR3	protein_coding	NA	.	Name=AluSq	26
chr1:146995500	A:G	NBPF12	NBPF12	UTR3	protein_coding	NA	.	Name=L1MC4	23
chr1:146995517	A:G	NBPF12	NBPF12	UTR3	protein_coding	NA	.	Name=L1MC4	19
chr1:146995586	A:G	NBPF12	NBPF12	UTR3	protein_coding	NA	.	Name=L1MC4	7
chr1:146995654	A:G	NBPF12	NBPF12	UTR3	protein_coding	NA	.	Name=L1MC4	35
chr1:146995655	A:G	NBPF12	NBPF12	UTR3	protein_coding	NA	.	Name=L1MC4	22
chr1:148359871	A:G	RNVU1-1	RNVU1-1	intergenic	snRNA	NA	T;C;-;A||R;ALU;-;SINE/AluSx;intergenic;RP6-74O6.6||RNVU1-10;-;-;intronic;NBPF8;-;-;intronic;NBPF8;-;-;-;85;17;32	Name=AluSc	15
chr1:148359889	A:G	RNVU1-1	RNVU1-1	intergenic	snRNA	NA	T;C;-;A||R;ALU;-;SINE/AluSx;intergenic;RP6-74O6.6||RNVU1-10;-;-;intronic;NBPF8;-;-;intronic;NBPF8;-;-;-;75;16;30	Name=AluSc	16
chr1:148360114	A:G	RNVU1-1	RNVU1-1	intergenic	snRNA	NA	.	Name=AluSx1	10
chr1:148532141	A:G	NBPF14	NBPF14	UTR3	protein_coding	NA	T;C;-;A||R;NONREP;-;-/-;UTR3;NBPF20;-;-;ncRNA_intronic;NBPF25P;-;-;UTR3;NBPF14||NBPF9;-;-;-;1;1;1	Name=L1MC4	32
chr1:148532213	A:G	NBPF14	NBPF14	UTR3	protein_coding	MGAS	.	Name=L1MC4	25
chr1:149941614	A:G	OTUD7B	OTUD7B	UTR3	protein_coding	NA	T;C;-;A||R||D;REP;-;DNA/MER96B;UTR3;OTUD7B;-;-;UTR3;OTUD7B;-;-;UTR3;OTUD7B;-;-;-;1930;30;54	Name=MER96B	42
chr1:150348286	A:G	PRPF3	PRPF3	intronic	protein_coding	NEU	A;G;+;A||R;ALU;-;SINE/AluSx;intronic;PRPF3;-;-;intronic;PRPF3;-;-;intronic;PRPF3;-;-;-;1106;30;54	Name=AluSx	8
chr1:150618215	A:G	ENSA	ENSA	intergenic	protein_coding	NA	T;C;-;A||R;ALU;-;SINE/AluY;intronic;ENSA;-;-;intergenic;MCL1||ENSA;-;-;intergenic;MCL1||ENSA;-;-;-;52;16;29	Name=AluY	19
chr1:150993763	T:C	ANXA9	ANXA9	intronic	protein_coding	NA	T;C;-;A||R||D;ALU;-;SINE/AluSq;intronic;ANXA9;-;-;intronic;ANXA9;-;-;intronic;ANXA9;-;-;-;1113;29;53	Name=AluSq	30
chr1:150993836	T:C	ANXA9	ANXA9	intronic	protein_coding	NA	T;C;-;A||R||D;ALU;-;SINE/AluSq;intronic;ANXA9;-;-;intronic;ANXA9;-;-;intronic;ANXA9;-;-;-;1545;30;55	Name=AluSq	34
chr1:150993837	T:C	ANXA9	ANXA9	intronic	protein_coding	NA	T;C;-;A||R||D;ALU;-;SINE/AluSq;intronic;ANXA9;-;-;intronic;ANXA9;-;-;intronic;ANXA9;-;-;-;1200;30;54	Name=AluSq	33
chr1:151123624	A:G	GABPB2	GABPB2	UTR3	protein_coding	NA	A;G;+;A||R||D;ALU;-;SINE/AluY;UTR3;GABPB2;-;-;intergenic;GABPB2||SEMA6C;-;-;intergenic;GABPB2||SEMA6C;-;-;458;97;1321;30;54	Name=AluY	13
chr1:151123917	A:G	GABPB2	GABPB2	UTR3	protein_coding	NA	A;G;+;A||R||D;ALU;-;SINE/AluSz;UTR3;GABPB2;-;-;intergenic;GABPB2||SEMA6C;-;-;intergenic;GABPB2||SEMA6C;-;-;410;62;1114;30;54	Name=AluSz	21
chr1:151123925	A:G	GABPB2	GABPB2	UTR3	protein_coding	NA	A;G;+;A||R;ALU;-;SINE/AluSz;UTR3;GABPB2;-;-;intergenic;GABPB2||SEMA6C;-;-;intergenic;GABPB2||SEMA6C;-;-;410;62;1116;30;53	Name=AluSz	27
chr1:151124346	A:G	GABPB2	GABPB2	UTR3	protein_coding	NA	A;G;+;R||D;ALU;-;SINE/AluSg;UTR3;GABPB2;-;-;intergenic;GABPB2||SEMA6C;-;-;intergenic;GABPB2||SEMA6C;-;-;-;840;29;52	Name=AluSx4	12
chr1:155182586	A:G	TRIM46	TRIM46	intronic	protein_coding	NA	A;G;+;R;ALU;-;SINE/AluSp;UTR3;TRIM46;-;-;intronic;TRIM46;-;-;intronic;TRIM46;-;-;-;183;17;33	Name=AluSp	7
chr1:155182617	A:G	TRIM46	TRIM46	intronic	protein_coding	NA	.	Name=AluSp	7
chr1:155182722	A:G	TRIM46	TRIM46	intronic	protein_coding	NA	A;G;+;R;ALU;-;SINE/AluSp;UTR3;TRIM46;-;-;intronic;TRIM46;-;-;intronic;TRIM46;-;-;-;55;7;18	Name=AluSp	5
chr1:15572892	A:G	AGMAT	AGMAT	UTR3	protein_coding	NA	T;C;-;A||R||D;ALU;-;SINE/AluSx;UTR3;AGMAT;-;-;UTR3;AGMAT;-;-;UTR3;AGMAT;-;-;-;217;16;29	Name=AluSx3	6
chr1:155734136	A:G	DAP3	DAP3	intronic	protein_coding	NA	A;G;+;R;ALU;-;SINE/AluJb;intronic;DAP3||MSTO1;-;-;intronic;DAP3;-;-;intronic;DAP3||YY1AP1;-;-;-;749;29;52	Name=AluJb	14
chr1:155735466	A:G	DAP3	DAP3	intronic	protein_coding	NA	A;G;+;A||R||D;ALU;-;SINE/AluSq2;intronic;DAP3||MSTO1;-;-;intronic;DAP3;-;-;intronic;DAP3||YY1AP1;-;-;-;1017;30;53	Name=AluSq2	10
chr1:155735567	A:G	DAP3	DAP3	intronic	protein_coding	NA	A;G;+;R||D;ALU;-;SINE/AluSq2;intronic;DAP3||MSTO1;-;-;intronic;DAP3;-;-;intronic;DAP3||YY1AP1;-;-;-;652;30;53	Name=AluSq2	5
chr1:160026884	A:G	PIGM	PIGM	UTR3	protein_coding	NA	T;C;-;A||R;ALU;-;SINE/AluJr4;upstream;RP11-226L15.5;-;-;downstream;PIGM;-;-;downstream;PIGM;-;-;-;1327;30;55	Name=AluJr4	10
chr1:160141044	A:G	ATP1A2	ATP1A2	intronic	protein_coding	MGAS	A;G;+;A||R;ALU;-;SINE/AluSc8;intronic;ATP1A2;-;-;intronic;ATP1A2;-;-;intronic;ATP1A2;-;-;-;628;21;41	Name=AluSc8	31
chr1:160998027	A:G	F11R	F11R	UTR3	protein_coding	NA	T;C;-;A||R||D;ALU;-;SINE/AluSp;UTR3;F11R;-;-;UTR3;F11R;-;-;UTR3;F11R;-;-;475;114;1465;30;55	Name=AluSp	27
chr1:161190241	A:G	ADAMTS4	ADAMTS4	UTR3	protein_coding	OLIG	T;C;-;A||R;ALU;-;SINE/AluSq2;UTR3;ADAMTS4;-;-;UTR3;ADAMTS4;-;-;UTR3;ADAMTS4;-;-;-;1010;30;52	Name=AluSq2	32
chr1:16229073	A:G	CPLANE2	CPLANE2	intergenic	protein_coding	NA	T;C;-;A||R;ALU;-;SINE/AluSx1;intronic;C1orf134;-;-;intergenic;ARHGEF19||RSG1;-;-;intergenic;ARHGEF19||RSG1;-;-;-;573;29;52	Name=AluSx1	27
chr1:16229195	A:G	CPLANE2	CPLANE2	intergenic	protein_coding	NA	T;C;-;R;ALU;-;SINE/AluSx1;intronic;C1orf134;-;-;intergenic;ARHGEF19||RSG1;-;-;intergenic;ARHGEF19||RSG1;-;-;-;498;28;50	Name=AluSx1	18
chr1:16465386	T:C	LINC01772	LINC01772	ncRNA	lncRNA	NA	T;C;-;A||R;ALU;-;SINE/AluSc;ncRNA_intronic;RP4-798A10.2;-;-;intergenic;NECAP2||CROCCP3;-;-;intergenic;NECAP2||CROCCP3;-;-;-;869;30;54	Name=AluSc	18
chr1:166911022	A:G	ILDR2	ILDR2	UTR3	protein_coding	NA	T;C;-;A||R;ALU;-;SINE/AluJr4;intergenic;RP4-782G3.1||ILDR2;-;-;intergenic;TADA1||ILDR2;-;-;intergenic;TADA1||ILDR2;-;-;-;43;3;12	Name=AluJr4	16
chr1:1729418	A:G	SLC35E2A	SLC35E2A	UTR3	transcribed_unprocessed_pseudogene	NA	T;C;-;A||R;ALU;-;SINE/AluSg;ncRNA_intronic;RP1-283E3.4||RP1-283E3.8;-;-;UTR3;SLC35E2;-;-;UTR3;SLC35E2;-;-;-;924;30;54	Name=AluSg	20
chr1:179075030	A:G	FAM20B	FAM20B	UTR3	protein_coding	NA	A;G;+;A||R;ALU;-;SINE/AluSx;UTR3;FAM20B;-;-;UTR3;FAM20B;-;-;UTR3;FAM20B;-;-;-;3;3;3	Name=AluSx	22
chr1:182379285	A:G	GLUL	GLUL	UTR3	protein_coding	NA	T;C;-;A||R;ALU;-;SINE/AluSx1;intergenic;RNU6-152P||GLUL;-;-;UTR3;GLUL;-;-;intergenic;ZNF648||GLUL;-;-;-;284;22;39	Name=AluSx1	25
chr1:182379296	A:G	GLUL	GLUL	UTR3	protein_coding	NA	T;C;-;A||R;ALU;-;SINE/AluSx1;intergenic;RNU6-152P||GLUL;-;-;UTR3;GLUL;-;-;intergenic;ZNF648||GLUL;-;-;-;406;21;39	Name=AluSx1	28
chr1:204550916	A:G	MDM4	MDM4	UTR3	protein_coding	NA	A;G;+;A;REP;rs71633514;DNA/Charlie2a;UTR3;MDM4;-;-;UTR3;MDM4;-;-;UTR3;MDM4;-;-;-;656;29;51	Name=Charlie2a	19
chr1:20775407	A:G	HP1BP3	HP1BP3	intronic	protein_coding	NA	T;C;-;A||R;REP;-;DNA/Tigger3b;intronic;HP1BP3;-;-;intronic;HP1BP3;-;-;intronic;HP1BP3;-;-;-;1382;30;53	Name=Tigger3b	26
chr1:20775450	A:G	HP1BP3	HP1BP3	intronic	protein_coding	NA	T;C;-;R||D;REP;-;DNA/Tigger3b;intronic;HP1BP3;-;-;intronic;HP1BP3;-;-;intronic;HP1BP3;-;-;-;1732;30;53	Name=Tigger3b	24
chr1:220057912	A:G	BPNT1	BPNT1	UTR3	protein_coding	NA	T;C;-;A||R||D;ALU;-;SINE/AluY;exonic;BPNT1;stoploss;BPNT1:ENST00000354807.3:exon11:c.A876G:p.X292W;ncRNA_intronic;RNU5F-1;-;-;ncRNA_intronic;RNU5F-1;-;-;-;1868;30;54	Name=AluY	25
chr1:220058029	A:G	BPNT1	BPNT1	UTR3	protein_coding	NA	T;C;-;A||R||D;ALU;-;SINE/AluY;UTR3;BPNT1;-;-;ncRNA_intronic;RNU5F-1;-;-;ncRNA_intronic;RNU5F-1;-;-;-;1520;30;54	Name=AluY	22
chr1:220058076	A:G	BPNT1	BPNT1	UTR3	protein_coding	NA	T;C;-;A||R||D;ALU;-;SINE/AluY;UTR3;BPNT1;-;-;ncRNA_intronic;RNU5F-1;-;-;ncRNA_intronic;RNU5F-1;-;-;-;1487;30;54	Name=AluY	33
chr1:225488264	A:G	ENAH	ENAH	UTR3	protein_coding	NA	T;C;-;A||R;REP;-;SINE/FLAM_A;UTR3;ENAH;-;-;UTR3;ENAH;-;-;UTR3;ENAH;-;-;-;888;27;49	Name=FLAM_A	19
chr1:225788211	A:G	SRP9	SRP9	intronic	protein_coding	NA	A;G;+;A||R||D;ALU;-;SINE/AluSx;intronic;SRP9;-;-;intronic;SRP9;-;-;intronic;SRP9;-;-;-;1755;30;55	Name=AluSx	38
chr1:226605631	A:G	STUM	STUM	UTR3	protein_coding	NA	A;G;+;A||R;NONREP;-;-/-;UTR3;C1orf95;-;-;UTR3;C1orf95;-;-;UTR3;C1orf95;-;-;-;227;19;37	.	22
chr1:226605632	A:G	STUM	STUM	UTR3	protein_coding	NA	A;G;+;A||R;NONREP;-;-/-;UTR3;C1orf95;-;-;UTR3;C1orf95;-;-;UTR3;C1orf95;-;-;-;272;20;38	.	24
chr1:228180911	A:G	IBA57	IBA57	UTR3	protein_coding	NA	A;G;+;A||R||D;ALU;-;SINE/AluJb;UTR3;IBA57;-;-;UTR3;IBA57;-;-;UTR3;IBA57;-;-;-;712;30;54	Name=AluJb	22
chr1:233058935	A:G	PCNX2	PCNX2	intronic	protein_coding	NA	T;C;-;A||R;ALU;-;SINE/AluSc;intronic;PCNXL2;-;-;intronic;PCNXL2;-;-;intronic;PCNXL2;-;-;-;370;25;46	Name=AluSc	18
chr1:2363678	A:G	MORN1	MORN1	intronic	protein_coding	NA	T;C;-;A||R;ALU;-;SINE/AluJo;intronic;MORN1;-;-;intronic;MORN1;-;-;intronic;MORN1;-;-;-;158;22;38	Name=AluJo	7
chr1:2367448	A:G	MORN1	MORN1	intronic	protein_coding	NA	T;C;-;R;REP;-;SINE/FLAM_C;intronic;MORN1;-;-;intronic;MORN1;-;-;intronic;MORN1;-;-;-;203;25;39	Name=FLAM_C	15
chr1:24474180	A:G	NIPAL3	NIPAL3	intergenic	protein_coding	NA	A;G;+;A||R;ALU;-;SINE/AluJr;intergenic;NIPAL3||RCAN3;-;-;intergenic;NIPAL3||RCAN3AS;-;-;intergenic;NIPAL3||RCAN3AS;-;-;-;251;23;43	Name=AluJr	19
chr1:27530390	T:C	AHDC1	AHDC1	intergenic	protein_coding	NA	A;G;+;A||R;ALU;-;SINE/AluSx3;ncRNA_exonic;RP1-159A19.4;-;-;intergenic;WASF2||AHDC1;-;-;intergenic;WASF2||AHDC1;-;-;-;197;21;38	Name=AluSx3	5
chr1:28335561	A:G	MED18	MED18	UTR3	protein_coding	NA	A;G;+;A||R||D;ALU;-;SINE/AluSq2;UTR3;MED18;-;-;UTR3;MED18;-;-;UTR3;MED18;-;-;-;1952;30;54	Name=AluSq2	31
chr1:28868789	A:G	OPRD1	OPRD1	UTR3	protein_coding	NA	A;G;+;A;ALU;-;SINE/AluSg;ncRNA_intronic;RP1-212P9.2;-;-;intergenic;OPRD1||EPB41;-;-;intergenic;OPRD1||EPB41;-;-;-;35;3;12	Name=AluSg	14
chr1:28870523	A:G	OPRD1	OPRD1	UTR3	protein_coding	NA	.	Name=AluSz	14
chr1:37861033	A:G	INPP5B	INPP5B	UTR3	protein_coding	NA	T;C;-;A||R||D;ALU;-;SINE/AluJr;ncRNA_exonic;RP11-109P14.10;-;-;UTR3;INPP5B;-;-;UTR3;INPP5B;-;-;-;2074;30;55	Name=AluJr	34
