## Supplementary material for "Meta-analysis of genetic regulation of RNA editing in the human brain identifies new genes underlying neurological disease": Tables (part 8 of 21)

### Sheet: Table 2 (continued)
site	conversion	refGene	GENCODE	region	gene type	cellular specificity	REDIportal	RepeatMasker	N datasets
chr1:37861643	A:G	INPP5B	INPP5B	UTR3	protein_coding	NA	T;C;-;A||R||D;ALU;-;SINE/AluSq;UTR3;INPP5B;-;-;UTR3;INPP5B;-;-;UTR3;INPP5B;-;-;-;761;28;51	Name=AluSq	18
chr1:37861704	A:G	INPP5B	INPP5B	UTR3	protein_coding	NA	T;C;-;A||R;ALU;-;SINE/AluSq;UTR3;INPP5B;-;-;UTR3;INPP5B;-;-;UTR3;INPP5B;-;-;-;1256;30;53	Name=AluSq	14
chr1:37861924	A:G	INPP5B	INPP5B	UTR3	protein_coding	NA	T;C;-;A||R;ALU;-;SINE/AluSx3;UTR3;INPP5B;-;-;UTR3;INPP5B;-;-;UTR3;INPP5B;-;-;-;1376;30;53	Name=AluSx3	10
chr1:3812777	A:G	CEP104	CEP104	UTR3	protein_coding	NA	T;C;-;A||R;ALU;-;SINE/AluSx3;UTR3;CEP104;-;-;UTR3;CEP104;-;-;UTR3;CEP104;-;-;-;676;29;52	Name=AluSx3	12
chr1:3813594	A:G	CEP104	CEP104	UTR3	protein_coding	NA	T;C;-;A||R||D;ALU;-;SINE/AluSx3;UTR3;CEP104;-;-;UTR3;CEP104;-;-;UTR3;CEP104;-;-;-;515;29;51	Name=AluSx3	9
chr1:44650378	A:G	RNF220	RNF220	intronic	protein_coding	NA	A;G;+;A;NONREP;-;-/-;intronic;RNF220||TMEM53;-;-;intronic;RNF220;-;-;UTR3;RNF220;-;-;668;690;687;29;51	.	22
chr1:45510548	A:G	MMACHC	MMACHC	UTR3	protein_coding	NA	A;G;+;A||R||D;NONREP;-;-/-;UTR3;MMACHC;-;-;UTR3;MMACHC;-;-;UTR3;MMACHC;-;-;-;1244;30;54	.	36
chr1:45512166	A:G	MMACHC	MMACHC	UTR3	protein_coding	NA	A;G;+;A||R||D;ALU;-;SINE/AluSx1;intronic;PRDX1;-;-;intronic;PRDX1;-;-;intronic;PRDX1;-;-;-;127;22;39	Name=AluSx1	12
chr1:45512186	A:G	MMACHC	MMACHC	UTR3	protein_coding	NA	A;G;+;A||R||D;ALU;-;SINE/AluSx1;intronic;PRDX1;-;-;intronic;PRDX1;-;-;intronic;PRDX1;-;-;-;267;29;49	Name=AluSx1	15
chr1:45611608	A:G	NASP	NASP	intronic	protein_coding	NA	A;G;+;R;ALU;-;SINE/AluSc8;intronic;NASP;-;-;intronic;NASP;-;-;UTR5;NASP;-;-;-;736;29;52	Name=AluSc8	14
chr1:45697715	A:G	IPP	IPP	intronic	protein_coding	NA	T;C;-;A||R||D;ALU;-;SINE/AluSx3;upstream;RP11-767N6.7;-;-;intronic;IPP;-;-;intronic;IPP;-;-;-;969;30;55	Name=AluSx3	31
chr1:45698883	A:G	IPP	IPP	UTR3	protein_coding	NA	T;C;-;A||R||D;ALU;-;SINE/AluJb;UTR3;IPP;-;-;UTR3;IPP;-;-;UTR3;IPP;-;-;-;915;30;55	Name=AluJb	23
chr1:52823239	A:G	ZYG11B	ZYG11B	UTR3	protein_coding	NA	A;G;+;A||R;REP;-;SINE/FLAM_C;UTR3;ZYG11B;-;-;UTR3;ZYG11B;-;-;UTR3;ZYG11B;-;-;346;34;495;29;50	Name=FLAM_C	29
chr1:52912851	A:G	ECHDC2	ECHDC2	intronic	protein_coding	NA	T;C;-;A||R||D;ALU;-;SINE/AluSp;intronic;ECHDC2;-;-;intronic;ECHDC2;-;-;intronic;ECHDC2;-;-;-;2287;30;54	Name=AluSp	33
chr1:54711851	A:G	MROH7-TTC4	MROH7-TTC4	ncRNA	protein_coding	NA	A;G;+;A||R;ALU;-;SINE/AluSq2;intronic;MROH7-TTC4;-;-;ncRNA_intronic;MROH7-TTC4;-;-;ncRNA_intronic;HEATR8-TTC4;-;-;-;648;26;45	Name=AluSq2	24
chr1:62162935	A:G	PATJ	PATJ	UTR3	protein_coding	NA	A;G;+;A||R||D;ALU;-;SINE/AluSg4;UTR3;INADL;-;-;UTR3;INADL;-;-;UTR3;INADL;-;-;-;1131;30;55	Name=AluSg4	13
chr1:6220032	A:G	RNF207	RNF207	UTR3	protein_coding	NA	A;G;+;A||R;ALU;-;SINE/AluSp;UTR3;RNF207;-;-;UTR3;RNF207;-;-;UTR3;RNF207;-;-;-;1020;30;53	Name=AluSp	11
chr1:6222323	A:G	ICMT	ICMT	UTR3	protein_coding	NA	T;C;-;A||R||D;ALU;-;SINE/AluSz;UTR3;ICMT;-;-;UTR3;ICMT;-;-;UTR3;ICMT;-;-;-;2164;30;54	Name=AluSz	35
chr1:6223245	A:G	ICMT	ICMT	UTR3	protein_coding	NA	T;C;-;A||R||D;ALU;-;SINE/AluSx3;UTR3;ICMT;-;-;UTR3;ICMT;-;-;UTR3;ICMT;-;-;-;1272;30;55	Name=AluSx3	29
chr1:65052024	A:G	JAK1	JAK1	intronic	protein_coding	NA	T;C;-;A||R;ALU;-;SINE/AluJo;intergenic;RNU6-1176P||MIR3671;-;-;intergenic;LINC01359||MIR3671;-;-;intergenic;U6||MIR3671;-;-;-;1670;30;53	Name=AluJo	38
chr1:66659728	A:G	SGIP1	SGIP1	intronic	protein_coding	NA	A;G;+;A;ALU;-;SINE/AluJr;intronic;SGIP1;-;-;intronic;SGIP1;-;-;intronic;SGIP1;-;-;-;272;17;36	Name=AluJr	25
chr1:66659781	A:G	SGIP1	SGIP1	intronic	protein_coding	NA	A;G;+;R;ALU;-;SINE/AluJr;intronic;SGIP1;-;-;intronic;SGIP1;-;-;intronic;SGIP1;-;-;-;297;17;33	Name=AluJr	19
chr1:71397435	A:G	NEGR1	NEGR1	UTR3	protein_coding	NA	T;C;-;A;ALU;-;SINE/AluSx;UTR3;NEGR1;-;-;intergenic;ZRANB2-AS2||NEGR1;-;-;intergenic;ZRANB2-AS2||NEGR1;-;-;-;73;1;11	Name=AluSx	14
chr1:71397473	A:G	NEGR1	NEGR1	UTR3	protein_coding	NA	T;C;-;A||R;ALU;-;SINE/AluSx;UTR3;NEGR1;-;-;intergenic;ZRANB2-AS2||NEGR1;-;-;intergenic;ZRANB2-AS2||NEGR1;-;-;-;103;1;12	Name=AluSx	19
chr1:71400841	A:G	NEGR1	NEGR1	UTR3	protein_coding	NA	T;C;-;A;ALU;-;SINE/AluSz;UTR3;NEGR1;-;-;intergenic;ZRANB2-AS2||NEGR1;-;-;intergenic;ZRANB2-AS2||NEGR1;-;-;-;50;2;11	Name=AluSz	19
chr1:78022282	A:G	DNAJB4	DNAJB4	intergenic	protein_coding	NA	A;G;+;A||R;ALU;-;SINE/AluYk4;intergenic;DNAJB4||GIPC2;-;-;intergenic;DNAJB4||GIPC2;-;-;intergenic;DNAJB4||GIPC2;-;-;-;80;13;27	Name=AluYk4	20
chr1:78022654	A:G	DNAJB4	DNAJB4	intergenic	protein_coding	NA	A;G;+;A||R;ALU;-;SINE/AluSx1;intergenic;DNAJB4||GIPC2;-;-;intergenic;DNAJB4||GIPC2;-;-;intergenic;DNAJB4||GIPC2;-;-;-;186;19;37	Name=AluSx1	17
chr1:78023880	A:G	DNAJB4	DNAJB4	intergenic	protein_coding	NA	A;G;+;A||R;ALU;-;SINE/AluJo;intergenic;DNAJB4||GIPC2;-;-;intergenic;DNAJB4||GIPC2;-;-;intergenic;DNAJB4||GIPC2;-;-;-;370;24;44	Name=AluJo	26
chr1:78024785	A:G	DNAJB4	DNAJB4	intergenic	protein_coding	NA	A;G;+;A||R;ALU;-;SINE/AluJo;intergenic;DNAJB4||GIPC2;-;-;intergenic;DNAJB4||GIPC2;-;-;intergenic;DNAJB4||GIPC2;-;-;-;373;21;39	Name=AluJo	23
chr1:92397156	A:G	RPAP2	RPAP2	UTR3	protein_coding	NA	A;G;+;A||R;ALU;-;SINE/AluJr;UTR3;RPAP2;-;-;intergenic;RPAP2||GFI1;-;-;intergenic;RPAP2||GFI1;-;-;-;430;30;51	Name=AluJr	22
chr1:92398084	A:G	RPAP2	RPAP2	UTR3	protein_coding	NA	A;G;+;A;ALU;-;SINE/AluJo;UTR3;RPAP2;-;-;intergenic;RPAP2||GFI1;-;-;intergenic;RPAP2||GFI1;-;-;-;314;27;49	Name=AluJo	8
chr1:92398091	A:G	RPAP2	RPAP2	UTR3	protein_coding	NA	A;G;+;A||R;ALU;-;SINE/AluJo;UTR3;RPAP2;-;-;intergenic;RPAP2||GFI1;-;-;intergenic;RPAP2||GFI1;-;-;-;418;29;50	Name=AluJo	11
chr1:92400570	A:G	RPAP2	RPAP2	UTR3	protein_coding	NA	A;G;+;A||R;ALU;-;SINE/AluJr;UTR3;RPAP2;-;-;intergenic;RPAP2||GFI1;-;-;intergenic;RPAP2||GFI1;-;-;-;357;26;45	Name=AluJr	19
chr1:9928226	A:G	LZIC	LZIC	UTR3	protein_coding	NA	T;C;-;A||R;ALU;-;SINE/AluSp;downstream;LZIC;-;-;UTR3;LZIC;-;-;intergenic;CTNNBIP1||LZIC;-;-;-;597;29;53	Name=AluSp	14
chr1:100145709	A:G	TRMT13	TRMT13	intronic	protein_coding	OLIG	A;G;+;A||R;ALU;-;SINE/AluJr;intronic;TRMT13;-;-;intronic;TRMT13;-;-;intronic;TRMT13;-;-;-;1251;30;54	Name=AluJr	21
chr1:119161721	A:G	WARS2-AS1	WARS2-AS1	ncRNA	lncRNA	NA	A;G;+;R||D;REP;-;SINE/FLAM_C;ncRNA_intronic;RP11-418J17.1;-;-;ncRNA_intronic;LOC101929147;-;-;ncRNA_intronic;AK125759||BC034623||BC043601;-;-;-;819;30;53	Name=FLAM_C	6
chr1:149054731	A:G	NBPF9	NBPF9	UTR3	protein_coding	NA	.	Name=L1MC4	5
chr1:150143468	A:G	VPS45	VPS45	intronic	protein_coding	NA	A;G;+;A||R||D;ALU;-;SINE/AluSz;intronic;VPS45;-;-;intronic;VPS45;-;-;intronic;VPS45;-;-;-;588;30;52	Name=AluSz	8
chr1:150348563	A:G	PRPF3	PRPF3	intronic	protein_coding	NA	A;G;+;A||R||D;ALU;-;SINE/AluSq;intronic;PRPF3;-;-;intronic;PRPF3;-;-;intronic;PRPF3;-;-;-;510;29;52	Name=AluSq	10
chr1:150613096	A:G	ENSA	ENSA	intergenic	protein_coding	NA	T;C;-;A||R;ALU;-;SINE/AluSq2;intronic;ENSA;-;-;intergenic;MCL1||ENSA;-;-;intergenic;MCL1||ENSA;-;-;-;275;25;42	Name=AluSq2	20
chr1:160998064	A:G	F11R	F11R	UTR3	protein_coding	NA	T;C;-;A||R;ALU;-;SINE/AluSp;UTR3;F11R;-;-;UTR3;F11R;-;-;UTR3;F11R;-;-;475;114;14;5;5	Name=AluSp	14
chr1:16463124	T:C	LINC01772	LINC01772	ncRNA	lncRNA	NA	T;C;-;A||R;ALU;-;SINE/AluSz;ncRNA_exonic;RP4-798A10.2;-;-;intergenic;NECAP2||CROCCP3;-;-;intergenic;NECAP2||CROCCP3;-;-;-;481;27;49	Name=AluSz	17
chr1:16465529	T:C	LINC01772	LINC01772	ncRNA	lncRNA	NA	T;C;-;A||R;ALU;-;SINE/AluSc;ncRNA_intronic;RP4-798A10.2;-;-;intergenic;NECAP2||CROCCP3;-;-;intergenic;NECAP2||CROCCP3;-;-;-;483;27;49	Name=AluSc	12
chr1:16466362	T:C	LINC01772	LINC01772	ncRNA	lncRNA	NA	T;C;-;A||R;ALU;-;SINE/AluSc8;ncRNA_intronic;RP4-798A10.2;-;-;intergenic;NECAP2||CROCCP3;-;-;intergenic;NECAP2||CROCCP3;-;-;-;509;28;49	Name=AluSc8	18
chr1:1733475	A:G	SLC35E2A	SLC35E2A	intronic	transcribed_unprocessed_pseudogene	NA	T;C;-;R;ALU;-;SINE/AluSx;ncRNA_intronic;RP1-283E3.8;-;-;intronic;SLC35E2;-;-;intronic;SLC35E2||SLC35E2B;-;-;-;348;27;47	Name=AluSx	8
chr1:1733476	A:G	SLC35E2A	SLC35E2A	intronic	transcribed_unprocessed_pseudogene	NA	T;C;-;R;ALU;-;SINE/AluSx;ncRNA_intronic;RP1-283E3.8;-;-;intronic;SLC35E2;-;-;intronic;SLC35E2||SLC35E2B;-;-;-;340;27;47	Name=AluSx	8
chr1:206457859	A:G	SRGAP2	SRGAP2	intronic	protein_coding	NA	A;G;+;A||R;NONREP;-;-/-;intronic;SRGAP2;-;-;intronic;SRGAP2;-;-;intronic;SRGAP2;-;-;-;525;28;50	.	19
chr1:214355794	A:G	PTPN14	PTPN14	UTR3	protein_coding	NA	T;C;-;A||R||D;NONREP;-;-/-;ncRNA_intronic;RP11-176D17.3;-;-;UTR3;PTPN14;-;-;UTR3;PTPN14;-;-;-;4;3;3	.	25
chr1:28499275	A:G	PHACTR4	PHACTR4	UTR3	protein_coding	NA	A;G;+;A||R||D;ALU;-;SINE/AluSp;UTR3;PHACTR4;-;-;UTR3;PHACTR4;-;-;UTR3;PHACTR4;-;-;-;1756;30;53	Name=AluSp	15
chr1:36459282	A:G	MRPS15	MRPS15	intronic	protein_coding	NA	T;C;-;A||R;ALU;-;SINE/AluJb;intronic;MRPS15;-;-;intronic;MRPS15;-;-;intronic;MRPS15;-;-;-;514;29;52	Name=AluJb	7
chr1:42676266	A:G	PPIH	PPIH	intronic	protein_coding	NA	A;G;+;A||R;ALU;-;SINE/AluSg7;intronic;PPIH;-;-;intronic;PPIH;-;-;intronic;PPIH;-;-;-;897;29;52	Name=AluSg7	7
chr1:42676272	A:G	PPIH	PPIH	intronic	protein_coding	NA	A;G;+;A||R;ALU;-;SINE/AluSg7;intronic;PPIH;-;-;intronic;PPIH;-;-;intronic;PPIH;-;-;-;1477;30;53	Name=AluSg7	16
chr1:43961653	A:G	IPO13	IPO13	intronic	protein_coding	NA	A;G;+;A||R;REP;-;SINE/MIRb;intronic;IPO13;-;-;intronic;IPO13;-;-;intronic;IPO13;-;-;491;132;195;20;34	Name=MIRb	16
chr1:43961654	A:G	IPO13	IPO13	intronic	protein_coding	NA	A;G;+;A||R;REP;-;SINE/MIRb;intronic;IPO13;-;-;intronic;IPO13;-;-;intronic;IPO13;-;-;491;132;157;21;34	Name=MIRb	16
chr1:52919086	A:G	ECHDC2	ECHDC2	intronic	protein_coding	MGAS	T;C;-;A||R||D;REP;rs779225160;DNA/MER1B;intronic;ECHDC2;-;-;intronic;ECHDC2;-;-;intronic;ECHDC2;-;-;-;1093;30;54	Name=MER1B	22
chr1:54099983	A:G	TCEANC2	TCEANC2	UTR3	protein_coding	NA	A;G;+;A||R;ALU;-;SINE/AluSx1;downstream;TCEANC2;-;-;UTR3;TCEANC2;-;-;downstream;TCEANC2;-;-;-;372;28;51	Name=AluSx1	8
chr1:54105802	A:G	TCEANC2	TCEANC2	UTR3	protein_coding	NA	A;G;+;R;ALU;-;SINE/AluSc;UTR3;AL161915.1;-;-;intergenic;TCEANC2||CDCP2;-;-;intergenic;TCEANC2||CDCP2;-;-;-;779;30;52	Name=AluSc	16
chr1:65052091	A:G	JAK1	JAK1	intronic	protein_coding	NA	T;C;-;A||R;ALU;-;SINE/AluJo;intergenic;RNU6-1176P||MIR3671;-;-;intergenic;LINC01359||MIR3671;-;-;intergenic;U6||MIR3671;-;-;-;1216;30;53	Name=AluJo	19
chr1:65053683	A:G	JAK1	JAK1	intronic	protein_coding	NA	T;C;-;A||R;ALU;-;SINE/AluJb;intergenic;RNU6-1176P||MIR3671;-;-;intergenic;LINC01359||MIR3671;-;-;intergenic;U6||MIR3671;-;-;-;1171;30;53	Name=AluJb	22
chr1:65053736	A:G	JAK1	JAK1	intronic	protein_coding	NA	T;C;-;A||R;ALU;-;SINE/AluJb;intergenic;RNU6-1176P||MIR3671;-;-;intergenic;LINC01359||MIR3671;-;-;intergenic;U6||MIR3671;-;-;-;1138;30;53	Name=AluJb	23
chr1:92396770	A:G	RPAP2	RPAP2	UTR3	protein_coding	NA	A;G;+;A||R;ALU;-;SINE/AluSp;UTR3;RPAP2;-;-;intergenic;RPAP2||GFI1;-;-;intergenic;RPAP2||GFI1;-;-;-;333;29;51	Name=AluSp	17
chr1:92400574	A:G	RPAP2	RPAP2	UTR3	protein_coding	NA	A;G;+;A||R;ALU;-;SINE/AluJr;UTR3;RPAP2;-;-;intergenic;RPAP2||GFI1;-;-;intergenic;RPAP2||GFI1;-;-;-;316;25;45	Name=AluJr	15
chr1:10393216	A:G	PGD	PGD	intergenic	protein_coding	NA	A;G;+;A;ALU;-;SINE/AluSp;intergenic;RN7SL721P||PGD;-;-;intergenic;KIF1B||PGD;-;-;intergenic;KIF1B||PGD;-;-;-;168;14;27	Name=AluSp	14
chr1:10393616	A:G	PGD	PGD	intergenic	protein_coding	NA	A;G;+;R;ALU;-;SINE/AluSc8;intergenic;RN7SL721P||PGD;-;-;intergenic;KIF1B||PGD;-;-;intergenic;KIF1B||PGD;-;-;-;101;12;25	Name=AluSc8	9
chr1:10394103	A:G	PGD	PGD	intergenic	protein_coding	NA	A;G;+;A||R;ALU;-;SINE/AluSx;intergenic;RN7SL721P||PGD;-;-;intergenic;KIF1B||PGD;-;-;intergenic;KIF1B||PGD;-;-;-;142;12;26	Name=AluSx	12
chr1:10394253	A:G	PGD	PGD	intergenic	protein_coding	NA	A;G;+;A||R;ALU;-;SINE/AluSx;intergenic;RN7SL721P||PGD;-;-;intergenic;KIF1B||PGD;-;-;intergenic;KIF1B||PGD;-;-;-;154;14;29	Name=AluSx	22
chr1:10394285	A:G	PGD	PGD	intergenic	protein_coding	NA	A;G;+;A||R;ALU;-;SINE/AluSx;intergenic;RN7SL721P||PGD;-;-;intergenic;KIF1B||PGD;-;-;intergenic;KIF1B||PGD;-;-;-;211;14;29	Name=AluSx	23
chr1:10395306	A:G	PGD	PGD	intergenic	protein_coding	NA	A;G;+;A||R;ALU;-;SINE/AluSz6;intergenic;RN7SL721P||PGD;-;-;intergenic;KIF1B||PGD;-;-;intergenic;KIF1B||PGD;-;-;-;108;13;26	Name=AluSz6	11
chr1:10395840	A:G	PGD	PGD	intergenic	protein_coding	NA	A;G;+;R;ALU;-;SINE/AluJb;intergenic;RN7SL721P||PGD;-;-;intergenic;KIF1B||PGD;-;-;intergenic;KIF1B||PGD;-;-;-;160;15;29	Name=AluJb	13
chr1:10396110	A:G	PGD	PGD	intergenic	protein_coding	NA	A;G;+;A||R;ALU;-;SINE/AluSx3;intergenic;RN7SL721P||PGD;-;-;intergenic;KIF1B||PGD;-;-;intergenic;KIF1B||PGD;-;-;-;219;20;36	Name=AluSx	9
chr1:10396375	A:G	PGD	PGD	intergenic	protein_coding	NA	.	Name=AluSz	16
chr1:10396905	A:G	PGD	PGD	intergenic	protein_coding	NA	A;G;+;R;ALU;-;SINE/AluSx3;intergenic;RN7SL721P||PGD;-;-;intergenic;KIF1B||PGD;-;-;intergenic;KIF1B||PGD;-;-;-;275;20;38	Name=AluSx3	7
chr1:10457279	A:G	DFFA	DFFA	UTR3	protein_coding	NA	T;C;-;A||R;ALU;-;SINE/AluJr4;UTR3;DFFA;-;-;intergenic;APITD1-CORT||DFFA;-;-;intergenic;APITD1-CORT||DFFA;-;-;-;702;28;53	Name=AluJr4	25
chr1:10457468	A:G	DFFA	DFFA	UTR3	protein_coding	NA	T;C;-;A||R;ALU;-;SINE/AluSx1;UTR3;DFFA;-;-;intergenic;APITD1-CORT||DFFA;-;-;intergenic;APITD1-CORT||DFFA;-;-;-;800;30;54	Name=AluSx1	32
chr1:10457994	A:G	DFFA	DFFA	UTR3	protein_coding	NA	T;C;-;A||R;ALU;-;SINE/AluJr;UTR3;DFFA;-;-;intergenic;APITD1-CORT||DFFA;-;-;intergenic;APITD1-CORT||DFFA;-;-;-;813;30;53	Name=AluJr	11
chr1:108935643	T:C	CLCC1	CLCC1	intronic	protein_coding	OLIG	A;G;+;A||R;ALU;-;SINE/AluJr;intronic;AKNAD1||CLCC1;-;-;intronic;CLCC1;-;-;intronic;AKNAD1||CLCC1;-;-;-;379;20;38	Name=AluJr	23
chr1:109063913	A:G	TAF13	TAF13	intergenic	protein_coding	NA	T;C;-;A||R;ALU;-;SINE/AluSc;downstream;TAF13;-;-;downstream;TAF13;-;-;downstream;TAF13;-;-;-;234;27;48	Name=AluSc	7
chr1:109063992	A:G	TAF13	TAF13	intergenic	protein_coding	NA	T;C;-;A||R;ALU;-;SINE/AluSc;downstream;TAF13;-;-;downstream;TAF13;-;-;downstream;TAF13;-;-;-;137;24;40	Name=AluSc	16
chr1:11027975	T:C	MASP2	MASP2	intronic	protein_coding	NA	A;G;+;A||R||D;ALU;-;SINE/AluSq;intronic;MASP2;-;-;intronic;MASP2;-;-;intronic;MASP2;-;-;-;952;30;54	Name=AluSq	17
chr1:11028026	T:C	MASP2	MASP2	intronic	protein_coding	NA	A;G;+;A||R;ALU;-;SINE/AluSq;intronic;MASP2;-;-;intronic;MASP2;-;-;intronic;MASP2;-;-;-;929;30;53	Name=AluSq	18
chr1:11028213	T:C	MASP2	MASP2	intronic	protein_coding	NA	A;G;+;A||R;ALU;-;SINE/AluSq;intronic;MASP2;-;-;intronic;MASP2;-;-;intronic;MASP2;-;-;-;477;28;49	Name=AluSq	19
chr1:11029342	T:C	MASP2	MASP2	intronic	protein_coding	NA	A;G;+;A;ALU;-;SINE/AluSc;intronic;MASP2;-;-;intronic;MASP2;-;-;intronic;MASP2;-;-;-;723;29;52	Name=AluSc	9
chr1:113715445	A:G	PHTF1	PHTF1	intronic	protein_coding	NA	T;C;-;A||R;ALU;-;SINE/AluJb;intronic;PHTF1;-;-;intronic;PHTF1;-;-;intronic;PHTF1;-;-;-;182;17;28	Name=AluJb	18
chr1:1316898	A:G	INTS11	INTS11	intronic	protein_coding	NA	T;C;-;A||R;ALU;-;SINE/AluSx;intronic;CPSF3L;-;-;intronic;CPSF3L;-;-;intronic;CPSF3L;-;-;-;1428;30;53	Name=AluSx	11
chr1:144422007	A:G	NBPF15	NBPF15	UTR3	protein_coding	NA	.	Name=L1MC4	8
chr1:145290591	A:G	NBPF20	NBPF20	UTR3	protein_coding	NA	.	Name=L1MC4	8
chr1:145746162	A:G	RNF115	RNF115	UTR3	protein_coding	NA	.	Name=AluSc8	18
chr1:145922178	T:C	GNRHR2	GNRHR2	ncRNA	lncRNA	NA	.	Name=AluSz6	21
chr1:146995438	A:G	NBPF12	NBPF12	UTR3	protein_coding	NA	.	Name=L1MC4	10
chr1:148102797	A:G	NBPF11	NBPF11	UTR3	protein_coding	NA	T;C;-;R||D;REP;-;LINE/L1MC4;downstream;NBPF24;-;-;UTR3;NBPF11||NBPF8;-;-;UTR3;NBPF24||NBPF8;-;-;-;0;0;0	Name=L1MC4	7
chr1:148359116	A:G	RNVU1-1	RNVU1-1	intergenic	snRNA	NA	T;C;-;R;ALU;-;SINE/AluY;upstream;RP6-74O6.6;-;-;intronic;NBPF8;-;-;intronic;NBPF8;-;-;-;76;15;28	Name=AluY	12
chr1:149941832	A:G	OTUD7B	OTUD7B	UTR3	protein_coding	NA	T;C;-;A||R;REP;-;DNA/MER96B;UTR3;OTUD7B;-;-;UTR3;OTUD7B;-;-;UTR3;OTUD7B;-;-;-;1554;30;55	Name=MER96B	37
chr1:150308742	A:G	MRPS21	MRPS21	UTR3	protein_coding	NA	A;G;+;A||R;ALU;-;SINE/AluSz;UTR3;MRPS21;-;-;UTR3;MRPS21;-;-;downstream;MRPS21;-;-;-;1239;30;53	Name=AluSz	24
chr1:150348706	A:G	PRPF3	PRPF3	intronic	protein_coding	NA	A;G;+;A||R||D;ALU;-;SINE/AluSq;intronic;PRPF3;-;-;intronic;PRPF3;-;-;intronic;PRPF3;-;-;-;992;30;54	Name=AluSq	19
chr1:150611252	A:G	ENSA	ENSA	intergenic	protein_coding	NA	T;C;-;A||R;ALU;-;SINE/AluSz;intronic;ENSA;-;-;intergenic;MCL1||ENSA;-;-;intergenic;MCL1||ENSA;-;-;-;447;28;49	Name=AluSz	31
chr1:150611269	A:G	ENSA	ENSA	intergenic	protein_coding	NA	T;C;-;A;ALU;-;SINE/AluSz;intronic;ENSA;-;-;intergenic;MCL1||ENSA;-;-;intergenic;MCL1||ENSA;-;-;-;359;26;47	Name=AluSz	21
chr1:150612621	A:G	ENSA	ENSA	intergenic	protein_coding	NA	T;C;-;A||R||D;ALU;-;SINE/AluY;intronic;ENSA;-;-;intergenic;MCL1||ENSA;-;-;intergenic;MCL1||ENSA;-;-;-;242;23;44	Name=AluY	20
chr1:150612683	A:G	ENSA	ENSA	intergenic	protein_coding	NA	T;C;-;A||R;ALU;-;SINE/AluY;intronic;ENSA;-;-;intergenic;MCL1||ENSA;-;-;intergenic;MCL1||ENSA;-;-;-;575;29;51	Name=AluY	21
chr1:150613223	A:G	ENSA	ENSA	intergenic	protein_coding	NA	T;C;-;A;ALU;-;SINE/AluSq2;intronic;ENSA;-;-;intergenic;MCL1||ENSA;-;-;intergenic;MCL1||ENSA;-;-;-;209;23;41	Name=AluSq2	22
chr1:150613228	A:G	ENSA	ENSA	intergenic	protein_coding	NA	T;C;-;A;ALU;-;SINE/AluSq2;intronic;ENSA;-;-;intergenic;MCL1||ENSA;-;-;intergenic;MCL1||ENSA;-;-;-;191;22;38	Name=AluSq2	16
chr1:150615551	A:G	ENSA	ENSA	intergenic	protein_coding	NA	T;C;-;A;ALU;-;SINE/AluJo;intronic;ENSA;-;-;intergenic;MCL1||ENSA;-;-;intergenic;MCL1||ENSA;-;-;-;302;24;46	Name=AluJo	22
chr1:150618850	A:G	ENSA	ENSA	intergenic	protein_coding	NA	T;C;-;A||R||D;ALU;-;SINE/AluSq2;intronic;ENSA;-;-;intergenic;MCL1||ENSA;-;-;intergenic;MCL1||ENSA;-;-;-;187;26;45	Name=AluSq2	25
chr1:150619141	A:G	ENSA	ENSA	intergenic	protein_coding	NA	T;C;-;A||R;ALU;-;SINE/AluSz;intronic;ENSA;-;-;intergenic;MCL1||ENSA;-;-;intergenic;MCL1||ENSA;-;-;-;112;21;35	Name=AluSz	16
chr1:150621555	A:G	ENSA	ENSA	UTR3	protein_coding	NA	T;C;-;A||R||D;ALU;-;SINE/AluSz;UTR3;ENSA;-;-;downstream;ENSA;-;-;downstream;ENSA;-;-;-;409;28;49	Name=AluSz	25
chr1:150732745	A:G	CTSS	CTSS	UTR3	protein_coding	NA	T;C;-;A||R||D;ALU;-;SINE/AluSz6;UTR3;CTSS;-;-;UTR3;CTSS;-;-;UTR3;CTSS;-;-;-;1735;30;54	Name=AluSz6	33
chr1:150993838	T:C	ANXA9	ANXA9	intronic	protein_coding	NA	T;C;-;A||R||D;ALU;-;SINE/AluSq;intronic;ANXA9;-;-;intronic;ANXA9;-;-;intronic;ANXA9;-;-;-;1132;30;55	Name=AluSq	28
chr1:151123741	A:G	GABPB2	GABPB2	UTR3	protein_coding	NA	A;G;+;A||R;ALU;-;SINE/AluY;UTR3;GABPB2;-;-;intergenic;GABPB2||SEMA6C;-;-;intergenic;GABPB2||SEMA6C;-;-;443;84;1005;29;52	Name=AluY	20
chr1:151123793	A:G	GABPB2	GABPB2	UTR3	protein_coding	NA	A;G;+;R;ALU;-;SINE/AluY;UTR3;GABPB2;-;-;intergenic;GABPB2||SEMA6C;-;-;intergenic;GABPB2||SEMA6C;-;-;443;84;1555;30;53	Name=AluY	25
chr1:151123903	A:G	GABPB2	GABPB2	UTR3	protein_coding	NA	A;G;+;A||R;ALU;-;SINE/AluSz;UTR3;GABPB2;-;-;intergenic;GABPB2||SEMA6C;-;-;intergenic;GABPB2||SEMA6C;-;-;-;1287;30;53	Name=AluSz	18
chr1:15491513	A:G	CASP9	CASP9	UTR3	protein_coding	NA	T;C;-;A||R||D;ALU;-;SINE/AluJb;UTR3;CASP9;-;-;UTR3;CASP9;-;-;UTR3;CASP9;-;-;-;832;30;54	Name=AluJb	11
chr1:155733920	A:G	DAP3	DAP3	intronic	protein_coding	NA	A;G;+;R;ALU;-;SINE/AluJb;intronic;DAP3||MSTO1;-;-;intronic;DAP3;-;-;intronic;DAP3||YY1AP1;-;-;-;879;29;52	Name=AluJb	11
chr1:155736226	A:G	DAP3	DAP3	intronic	protein_coding	NA	A;G;+;R;ALU;-;SINE/AluSx;intronic;DAP3||MSTO1;-;-;intronic;DAP3;-;-;intronic;DAP3||YY1AP1;-;-;-;1300;30;53	Name=AluSx	12
chr1:155736510	A:G	DAP3	DAP3	intronic	protein_coding	NA	A;G;+;R;ALU;-;SINE/AluJb;intronic;DAP3||MSTO1;-;-;intronic;DAP3;-;-;intronic;DAP3||YY1AP1;-;-;-;663;29;52	Name=AluJb	5
chr1:155736655	A:G	DAP3	DAP3	intronic	protein_coding	NA	A;G;+;R||D;ALU;-;SINE/AluJb;intronic;DAP3||MSTO1;-;-;intronic;DAP3;-;-;intronic;DAP3||YY1AP1;-;-;-;1276;29;52	Name=AluJb	12
chr1:155736693	A:G	DAP3	DAP3	intronic	protein_coding	NA	A;G;+;A||R||D;ALU;-;SINE/AluJb;intronic;DAP3||MSTO1;-;-;intronic;DAP3;-;-;intronic;DAP3||YY1AP1;-;-;-;1114;30;53	Name=AluJb	7
chr1:156722729	A:G	ISG20L2	ISG20L2	UTR3	protein_coding	NA	T;C;-;R;ALU;-;SINE/AluSq2;UTR3;ISG20L2;-;-;UTR3;ISG20L2;-;-;UTR3;ISG20L2;-;-;-;868;30;53	Name=AluSq2	15
chr1:160996511	A:G	F11R	F11R	UTR3	protein_coding	NA	T;C;-;A||R||D;ALU;-;SINE/AluSg;UTR3;F11R;-;-;UTR3;F11R;-;-;UTR3;F11R;-;-;-;2004;30;55	Name=AluSg	22
chr1:161370919	A:G	SDHC	SDHC	UTR3	protein_coding	NA	A;G;+;A||R;ALU;-;SINE/AluJr;ncRNA_intronic;RP11-122G18.5;-;-;intergenic;CFAP126||FCGR2A;-;-;intergenic;C1orf192||TRNA_Val;-;-;-;387;28;51	Name=AluJr	17
chr1:161375025	A:G	SDHC	SDHC	UTR3	protein_coding	NA	A;G;+;A||R;ALU;-;SINE/AluSx;ncRNA_exonic;RP11-122G18.8;-;-;intergenic;CFAP126||FCGR2A;-;-;intergenic;C1orf192||TRNA_Val;-;-;-;563;29;52	Name=AluSx	14
chr1:16231084	A:G	CPLANE2	CPLANE2	intergenic	protein_coding	NA	T;C;-;A||R||D;ALU;-;SINE/AluSx1;downstream;RSG1;-;-;downstream;RSG1;-;-;downstream;RSG1;-;-;-;567;30;53	Name=AluSx1	29
chr1:16458504	T:C	NECAP2	NECAP2	intronic	protein_coding	NA	T;C;-;A||R;ALU;-;SINE/AluJb;intronic;NECAP2;-;-;intronic;NECAP2;-;-;intronic;NECAP2;-;-;-;524;27;49	Name=AluJb	9
chr1:16463150	T:C	LINC01772	LINC01772	ncRNA	lncRNA	NA	T;C;-;A||R;ALU;-;SINE/AluSz;ncRNA_exonic;RP4-798A10.2;-;-;intergenic;NECAP2||CROCCP3;-;-;intergenic;NECAP2||CROCCP3;-;-;-;417;29;51	Name=AluSz	12
chr1:16465567	T:C	LINC01772	LINC01772	ncRNA	lncRNA	NA	T;C;-;A;ALU;-;SINE/AluSc;ncRNA_intronic;RP4-798A10.2;-;-;intergenic;NECAP2||CROCCP3;-;-;intergenic;NECAP2||CROCCP3;-;-;-;619;26;48	Name=AluSc	14
chr1:16470998	A:G	CROCCP3	CROCCP3	ncRNA	lncRNA	NA	T;C;-;R||D;ALU;-;SINE/AluY;ncRNA_intronic;CROCCP3;-;-;ncRNA_intronic;CROCCP3;-;-;ncRNA_intronic;CROCCP3;-;-;-;1196;30;53	Name=AluY	25
chr1:165722329	A:G	TMCO1	TMCO1	intergenic	protein_coding	NA	.	Name=AluSq2	6
chr1:16621054	A:G	CROCCP2	CROCCP2	ncRNA	transcribed_unprocessed_pseudogene	NA	T;C;-;A;ALU;-;SINE/AluSc8;ncRNA_intronic;CROCCP2;-;-;ncRNA_intronic;CROCCP2;-;-;ncRNA_intronic;CROCCP2;-;-;429;74;983;30;53	Name=AluSc8	10
chr1:168251225	A:G	SFT2D2	SFT2D2	UTR3	protein_coding	NA	A;G;+;A||R;ALU;-;SINE/AluSz6;UTR3;SFT2D2;-;-;intergenic;ANKRD36BP1||TBX19;-;-;intronic;TBX19;-;-;-;1888;30;55	Name=AluSz6	35
chr1:173865079	T:C	GAS5	GAS5	ncRNA	lncRNA	NA	.	Name=AluSz	7
chr1:179073433	A:G	FAM20B	FAM20B	UTR3	protein_coding	NA	A;G;+;A||R;ALU;-;SINE/AluSx1;UTR3;FAM20B;-;-;UTR3;FAM20B;-;-;UTR3;FAM20B;-;-;-;627;30;52	Name=AluSx1	22
chr1:179075104	A:G	FAM20B	FAM20B	UTR3	protein_coding	NA	A;G;+;A||R||D;ALU;-;SINE/AluSx;UTR3;FAM20B;-;-;UTR3;FAM20B;-;-;UTR3;FAM20B;-;-;-;845;30;54	Name=AluSx	22
chr1:19215156	T:C	EMC1-AS1	EMC1-AS1	ncRNA	lncRNA	NA	T;C;-;A||R;ALU;-;SINE/AluSx;ncRNA_intronic;RP1-43E13.2;-;-;downstream;EMC1;-;-;downstream;EMC1;-;-;-;688;28;51	Name=AluSx	35
chr1:202582631	A:G	PPP1R12B	PPP1R12B	UTR3	protein_coding	NA	A;G;+;A||R;ALU;-;SINE/AluY;UTR3;PPP1R12B;-;-;UTR3;PPP1R12B;-;-;UTR3;PPP1R12B;-;-;-;1296;30;55	Name=AluY	39
chr1:204556667	A:G	MDM4	MDM4	UTR3	protein_coding	NA	A;G;+;A||R;ALU;-;SINE/AluJb;UTR3;MDM4;-;-;UTR3;MDM4;-;-;UTR3;MDM4;-;-;-;1341;30;53	Name=AluJb	7
chr1:205769593	A:G	RAB29	RAB29	UTR3	protein_coding	NA	T;C;-;A||R||D;ALU;-;SINE/AluSz6;UTR3;RAB7L1;-;-;UTR3;RAB29;-;-;UTR3;RAB7L1;-;-;-;1358;30;54	Name=AluSz6	29
chr1:214349313	A:G	PTPN14	PTPN14	UTR3	protein_coding	NA	T;C;-;A||R;NONREP;-;-/-;ncRNA_intronic;RP11-176D17.3;-;-;UTR3;PTPN14;-;-;UTR3;PTPN14;-;-;-;1980;30;54	.	19
chr1:214351103	A:G	PTPN14	PTPN14	UTR3	protein_coding	NA	T;C;-;A||R;ALU;-;SINE/AluSg;ncRNA_intronic;RP11-176D17.3;-;-;UTR3;PTPN14;-;-;UTR3;PTPN14;-;-;-;1301;30;53	Name=AluSg	21
chr1:214351182	A:G	PTPN14	PTPN14	UTR3	protein_coding	NA	T;C;-;A||R||D;ALU;-;SINE/AluSg;ncRNA_intronic;RP11-176D17.3;-;-;UTR3;PTPN14;-;-;UTR3;PTPN14;-;-;-;1131;29;49	Name=AluSg	18
chr1:220058150	A:G	BPNT1	BPNT1	UTR3	protein_coding	NA	T;C;-;A||R;ALU;-;SINE/AluY;UTR3;BPNT1;-;-;ncRNA_intronic;RNU5F-1;-;-;ncRNA_intronic;RNU5F-1;-;-;-;1244;30;54	Name=AluY	29
chr1:225489854	A:G	ENAH	ENAH	UTR3	protein_coding	NA	T;C;-;A||R;ALU;-;SINE/AluSx;UTR3;ENAH;-;-;UTR3;ENAH;-;-;UTR3;ENAH;-;-;-;412;23;44	Name=AluSx	14
chr1:226605513	A:G	STUM	STUM	UTR3	protein_coding	NA	A;G;+;A||R;NONREP;-;-/-;UTR3;C1orf95;-;-;UTR3;C1orf95;-;-;UTR3;C1orf95;-;-;-;311;22;39	.	15
chr1:226605622	A:G	STUM	STUM	UTR3	protein_coding	NA	A;G;+;A||R;NONREP;-;-/-;UTR3;C1orf95;-;-;UTR3;C1orf95;-;-;UTR3;C1orf95;-;-;-;305;19;37	.	19
chr1:228183652	A:G	IBA57	IBA57	intergenic	protein_coding	NA	A;G;+;A||R;ALU;-;SINE/AluSz;intergenic;IBA57||C1orf145;-;-;intergenic;IBA57||C1orf145;-;-;intergenic;IBA57||C1orf145;-;-;-;546;28;50	Name=AluSz	17
chr1:228183653	A:G	IBA57	IBA57	intergenic	protein_coding	NA	A;G;+;A||R;ALU;-;SINE/AluSz;intergenic;IBA57||C1orf145;-;-;intergenic;IBA57||C1orf145;-;-;intergenic;IBA57||C1orf145;-;-;-;427;28;50	Name=AluSz	8
chr1:233058913	A:G	PCNX2	PCNX2	intronic	protein_coding	NA	T;C;-;A||R;ALU;-;SINE/AluSc;intronic;PCNXL2;-;-;intronic;PCNXL2;-;-;intronic;PCNXL2;-;-;-;458;26;47	Name=AluSc	21
chr1:233058936	A:G	PCNX2	PCNX2	intronic	protein_coding	NA	T;C;-;A||R;ALU;-;SINE/AluSc;intronic;PCNXL2;-;-;intronic;PCNXL2;-;-;intronic;PCNXL2;-;-;-;354;27;47	Name=AluSc	18
chr1:2363665	A:G	MORN1	MORN1	intronic	protein_coding	NA	T;C;-;A||R;ALU;-;SINE/AluJo;intronic;MORN1;-;-;intronic;MORN1;-;-;intronic;MORN1;-;-;-;150;16;28	Name=AluJo	7
chr1:2363682	A:G	MORN1	MORN1	intronic	protein_coding	NA	T;C;-;A||R;ALU;-;SINE/AluJo;intronic;MORN1;-;-;intronic;MORN1;-;-;intronic;MORN1;-;-;-;212;22;40	Name=AluJo	10
chr1:24474225	A:G	NIPAL3	NIPAL3	intergenic	protein_coding	NA	A;G;+;A||R;ALU;-;SINE/AluJr;intergenic;NIPAL3||RCAN3;-;-;intergenic;NIPAL3||RCAN3AS;-;-;intergenic;NIPAL3||RCAN3AS;-;-;-;294;18;38	Name=AluJr	24
chr1:28499711	A:G	PHACTR4	PHACTR4	UTR3	protein_coding	NA	A;G;+;A||R||D;ALU;-;SINE/AluJb;UTR3;PHACTR4;-;-;UTR3;PHACTR4;-;-;UTR3;PHACTR4;-;-;-;1841;30;54	Name=AluJb	27
chr1:28864197	A:G	OPRD1	OPRD1	UTR3	protein_coding	NEU-GABA-GLU	.	Name=AluJo	13
chr1:32230371	T:C	EIF3I	EIF3I	intronic	protein_coding	NA	T;C;-;A||R;ALU;-;SINE/AluSz6;intronic;EIF3I;-;-;intronic;EIF3I;-;-;intronic;EIF3I;-;-;-;1245;30;54	Name=AluSz6	14
chr1:32633317	A:G	ZBTB8OS	ZBTB8OS	intronic	protein_coding	NA	T;C;-;A||R;ALU;-;SINE/AluJr;intronic;ZBTB8OS;-;-;intronic;ZBTB8OS;-;-;intronic;ZBTB8OS;-;-;-;266;24;43	Name=AluJr	26
chr1:35602269	A:G	PSMB2	PSMB2	UTR3	protein_coding	NA	T;C;-;A||R;ALU;-;SINE/AluJb;UTR3;PSMB2;-;-;UTR3;PSMB2;-;-;UTR3;PSMB2;-;-;-;842;30;53	Name=AluJb	30
chr1:36068444	A:G	AGO3	AGO3	UTR3	protein_coding	NA	A;G;+;A||R;REP;-;SINE/FLAM_A;UTR3;AGO3;-;-;intergenic;AGO3||TEKT2;-;-;intergenic;AGO3||TEKT2;-;-;-;467;28;50	Name=FLAM_A	13
chr1:36069936	A:G	AGO3	AGO3	UTR3	protein_coding	NA	A;G;+;A||R;ALU;-;SINE/AluSq;UTR3;AGO3;-;-;intergenic;AGO3||TEKT2;-;-;intergenic;AGO3||TEKT2;-;-;-;659;29;52	Name=AluSq	21
chr1:36069982	A:G	AGO3	AGO3	UTR3	protein_coding	NA	A;G;+;A||R;ALU;-;SINE/AluSq;UTR3;AGO3;-;-;intergenic;AGO3||TEKT2;-;-;intergenic;AGO3||TEKT2;-;-;-;378;29;51	Name=AluSq	17
chr1:37499148	A:G	MEAF6	MEAF6	intronic	protein_coding	NA	T;C;-;A||R;ALU;-;SINE/AluJb;intronic;MEAF6;-;-;intronic;MEAF6;-;-;intronic;MEAF6;-;-;-;289;28;49	Name=AluJb	17
chr1:37860927	A:G	INPP5B	INPP5B	UTR3	protein_coding	NA	T;C;-;A||R;ALU;-;SINE/AluJr;ncRNA_exonic;RP11-109P14.10;-;-;UTR3;INPP5B;-;-;UTR3;INPP5B;-;-;-;1471;30;53	Name=AluJr	23
chr1:37860946	A:G	INPP5B	INPP5B	UTR3	protein_coding	NA	T;C;-;A||R;ALU;-;SINE/AluJr;ncRNA_exonic;RP11-109P14.10;-;-;UTR3;INPP5B;-;-;UTR3;INPP5B;-;-;-;1142;30;53	Name=AluJr	10
chr1:39546889	A:G	PPIEL	PPIEL	ncRNA	lncRNA	NA	T;C;-;A||R||D;ALU;-;SINE/AluJb;upstream;RP11-69E11.4;-;-;ncRNA_intronic;PPIEL;-;-;ncRNA_intronic;PPIEL;-;-;-;764;30;53	Name=AluJb	8
chr1:45610833	A:G	NASP	NASP	intronic	protein_coding	NA	A;G;+;R||D;ALU;-;SINE/AluSx;intronic;NASP;-;-;intronic;NASP;-;-;intronic;NASP;-;-;-;958;30;53	Name=AluSx	20
chr1:45611651	A:G	NASP	NASP	intronic	protein_coding	NA	A;G;+;A||R;ALU;-;SINE/AluSc8;intronic;NASP;-;-;intronic;NASP;-;-;UTR5;NASP;-;-;-;625;30;52	Name=AluSc8	8
chr1:45696717	A:G	IPP	IPP	intronic	protein_coding	NA	T;C;-;A||R||D;ALU;rs566559813;SINE/AluSp;ncRNA_intronic;RP11-767N6.7;-;-;intronic;IPP;-;-;intronic;IPP;-;-;-;659;30;54	Name=AluSp	19
chr1:45696736	A:G	IPP	IPP	intronic	protein_coding	NA	T;C;-;A||R||D;ALU;-;SINE/AluSp;ncRNA_intronic;RP11-767N6.7;-;-;intronic;IPP;-;-;intronic;IPP;-;-;-;942;30;54	Name=AluSp	20
chr1:46220563	A:G	LURAP1	LURAP1	UTR3	protein_coding	NA	A;G;+;A||R;ALU;-;SINE/AluJb;UTR3;LURAP1;-;-;UTR3;LURAP1;-;-;UTR3;LURAP1;-;-;-;1078;28;52	Name=AluJb	32
chr1:46365878	A:G	NSUN4	NSUN4	intergenic	protein_coding	NA	A;G;+;A||R;ALU;-;SINE/AluSz6;intergenic;NSUN4||FAAH;-;-;downstream;NSUN4;-;-;downstream;NSUN4;-;-;-;716;30;54	Name=AluSz6	5
chr1:52823207	A:G	ZYG11B	ZYG11B	UTR3	protein_coding	NA	A;G;+;A||R;REP;-;SINE/FLAM_C;UTR3;ZYG11B;-;-;UTR3;ZYG11B;-;-;UTR3;ZYG11B;-;-;-;383;25;45	Name=FLAM_C	19
chr1:52824102	A:G	ZYG11B	ZYG11B	UTR3	protein_coding	NA	A;G;+;A||R;ALU;-;SINE/AluSz;UTR3;ZYG11B;-;-;UTR3;ZYG11B;-;-;UTR3;ZYG11B;-;-;-;370;24;44	Name=AluSz	20
chr1:52824627	A:G	ZYG11B	ZYG11B	UTR3	protein_coding	NA	A;G;+;A||R||D;ALU;-;SINE/AluSg4;UTR3;ZYG11B;-;-;UTR3;ZYG11B;-;-;UTR3;ZYG11B;-;-;-;826;29;53	Name=AluSg4	23
chr1:52906817	A:G	ECHDC2	ECHDC2	intronic	protein_coding	NA	.	Name=AluSx3	13
chr1:52907167	A:G	ECHDC2	ECHDC2	intronic	protein_coding	NA	T;C;-;A||R||D;ALU;-;SINE/AluSp;intronic;ECHDC2;-;-;intronic;ECHDC2;-;-;intronic;ECHDC2;-;-;-;1648;30;53	Name=AluSp	33
chr1:52912305	A:G	ECHDC2	ECHDC2	intronic	protein_coding	MGAS	T;C;-;A||R||D;ALU;-;SINE/AluJb;intronic;ECHDC2;-;-;intronic;ECHDC2;-;-;intronic;ECHDC2;-;-;-;1824;30;53	Name=AluJb	23
chr1:52912784	A:G	ECHDC2	ECHDC2	intronic	protein_coding	NA	T;C;-;A||R;ALU;-;SINE/AluSp;intronic;ECHDC2;-;-;intronic;ECHDC2;-;-;intronic;ECHDC2;-;-;-;771;29;52	Name=AluSp	9
chr1:52912799	A:G	ECHDC2	ECHDC2	intronic	protein_coding	NA	T;C;-;A||R;ALU;-;SINE/AluSp;intronic;ECHDC2;-;-;intronic;ECHDC2;-;-;intronic;ECHDC2;-;-;-;1481;30;53	Name=AluSp	17
chr1:52912965	A:G	ECHDC2	ECHDC2	intronic	protein_coding	NA	T;C;-;A||R||D;ALU;-;SINE/AluSp;intronic;ECHDC2;-;-;intronic;ECHDC2;-;-;intronic;ECHDC2;-;-;-;1679;30;53	Name=AluSp	24
chr1:54712158	A:G	MROH7-TTC4	MROH7-TTC4	ncRNA	protein_coding	NA	.	Name=AluJr	19
chr1:6219897	A:G	RNF207	RNF207	UTR3	protein_coding	NA	A;G;+;A||R||D;ALU;-;SINE/AluSp;UTR3;RNF207;-;-;UTR3;RNF207;-;-;UTR3;RNF207;-;-;-;1144;30;53	Name=AluSp	8
chr1:6222176	A:G	ICMT	ICMT	UTR3	protein_coding	NA	T;C;-;A||R||D;ALU;-;SINE/AluSz;UTR3;ICMT;-;-;UTR3;ICMT;-;-;UTR3;ICMT;-;-;-;2253;30;55	Name=AluSz	32
chr1:6223380	A:G	ICMT	ICMT	UTR3	protein_coding	NA	T;C;-;A||R||D;ALU;-;SINE/AluSx3;UTR3;ICMT;-;-;UTR3;ICMT;-;-;UTR3;ICMT;-;-;-;1583;30;54	Name=AluSx3	27
chr1:67409166	A:G	SERBP1	SERBP1	UTR3	protein_coding	NA	T;C;-;A||R||D;ALU;-;SINE/AluSx;UTR3;SERBP1;-;-;UTR3;SERBP1;-;-;UTR3;SERBP1;-;-;-;1996;30;55	Name=AluSz6	38
chr1:71397483	A:G	NEGR1	NEGR1	UTR3	protein_coding	NA	T;C;-;A||R;ALU;-;SINE/AluSx;UTR3;NEGR1;-;-;intergenic;ZRANB2-AS2||NEGR1;-;-;intergenic;ZRANB2-AS2||NEGR1;-;-;-;111;1;12	Name=AluSx	19
chr1:77698192	A:G	USP33	USP33	intronic	protein_coding	NEU	T;C;-;A||R;ALU;-;SINE/AluSg;intronic;USP33;-;-;intronic;USP33;-;-;intronic;USP33;-;-;-;458;29;51	Name=AluSg	11
chr1:77698345	A:G	USP33	USP33	intronic	protein_coding	NEU	T;C;-;A||R||D;ALU;-;SINE/AluSg;intronic;USP33;-;-;intronic;USP33;-;-;intronic;USP33;-;-;-;395;29;50	Name=AluSg	13
chr1:77699317	A:G	USP33	USP33	intronic	protein_coding	NA	T;C;-;A||R;ALU;-;SINE/AluSz;intronic;USP33;-;-;intronic;USP33;-;-;intronic;USP33;-;-;-;587;28;48	Name=AluSz	9
chr1:89182646	A:G	GBP4	GBP4	UTR3	protein_coding	NA	T;C;-;A||R||D;ALU;-;SINE/AluYg6;UTR3;GBP4;-;-;UTR3;GBP4;-;-;UTR3;GBP4;-;-;-;1312;30;55	Name=AluYg6	16
chr1:89183780	A:G	GBP4	GBP4	UTR3	protein_coding	NA	T;C;-;A||R||D;ALU;-;SINE/AluJb;UTR3;GBP4;-;-;UTR3;GBP4;-;-;UTR3;GBP4;-;-;-;1187;30;55	Name=AluJb	14
chr1:90032181	A:G	ZNF326	ZNF326	UTR3	protein_coding	NA	A;G;+;A||R;NONREP;-;-/-;UTR3;ZNF326;-;-;intergenic;ZNF326||BARHL2;-;-;intergenic;ZNF326||BARHL2;-;-;-;1234;30;53	.	26
chr1:92397111	A:G	RPAP2	RPAP2	UTR3	protein_coding	NA	A;G;+;A||R;ALU;-;SINE/AluJr;UTR3;RPAP2;-;-;intergenic;RPAP2||GFI1;-;-;intergenic;RPAP2||GFI1;-;-;-;337;27;50	Name=AluJr	19
chr1:92397999	A:G	RPAP2	RPAP2	UTR3	protein_coding	NA	A;G;+;A||R;ALU;-;SINE/AluJo;UTR3;RPAP2;-;-;intergenic;RPAP2||GFI1;-;-;intergenic;RPAP2||GFI1;-;-;-;1;1;1	Name=AluJo	11
chr1:92509646	A:G	EVI5	EVI5	UTR3	protein_coding	NA	T;C;-;A;REP;rs202035104;SINE/FAM;UTR3;EVI5;-;-;UTR3;EVI5;-;-;UTR3;EVI5;-;-;-;1031;30;53	Name=FAM	24
chr1:97989546	A:G	MIR137HG	MIR137HG	ncRNA	lncRNA	NA	T;C;-;R;ALU;-;SINE/AluSp;intergenic;RP11-490G2.2||MIR137HG;-;-;ncRNA_exonic;MIR137HG;-;-;ncRNA_exonic;MIR137HG;-;-;-;26;3;9	Name=AluSp	14
chr1:9927532	A:G	LZIC	LZIC	UTR3	protein_coding	NA	T;C;-;A||R;ALU;-;SINE/AluSx;intergenic;CTNNBIP1||LZIC;-;-;UTR3;LZIC;-;-;intergenic;CTNNBIP1||LZIC;-;-;-;683;29;53	Name=AluSx	29
chr1:9927756	A:G	LZIC	LZIC	UTR3	protein_coding	NA	T;C;-;A||R||D;ALU;-;SINE/AluSx3;intergenic;CTNNBIP1||LZIC;-;-;UTR3;LZIC;-;-;intergenic;CTNNBIP1||LZIC;-;-;-;906;29;53	Name=AluSx3	25
chr1:9927891	A:G	LZIC	LZIC	UTR3	protein_coding	NA	T;C;-;A||R;ALU;-;SINE/AluSx3;intergenic;CTNNBIP1||LZIC;-;-;UTR3;LZIC;-;-;intergenic;CTNNBIP1||LZIC;-;-;-;580;30;53	Name=AluSx3	22
chr1:100145750	A:G	TRMT13	TRMT13	intronic	protein_coding	NA	A;G;+;A||R;ALU;-;SINE/AluJr;intronic;TRMT13;-;-;intronic;TRMT13;-;-;intronic;TRMT13;-;-;-;1429;30;53	Name=AluJr	17
chr1:109402817	A:G	PSMA5	PSMA5	intronic	protein_coding	NA	T;C;-;A||R||D;ALU;-;SINE/AluSp;intronic;PSMA5;-;-;intronic;PSMA5;-;-;intronic;PSMA5;-;-;-;1867;30;53	Name=AluSp	5
chr1:109402834	A:G	PSMA5	PSMA5	intronic	protein_coding	NA	T;C;-;A||R;ALU;-;SINE/AluSp;intronic;PSMA5;-;-;intronic;PSMA5;-;-;intronic;PSMA5;-;-;-;1420;30;53	Name=AluSp	5
chr1:112699117	A:G	MOV10	MOV10	intronic	protein_coding	NA	A;G;+;R||D;NONREP;-;-/-;intronic;MOV10;-;-;intronic;MOV10;-;-;intronic;MOV10;-;-;-;1654;30;53	.	15
chr1:150348683	A:G	PRPF3	PRPF3	intronic	protein_coding	NA	A;G;+;A||R||D;ALU;-;SINE/AluSq;intronic;PRPF3;-;-;intronic;PRPF3;-;-;intronic;PRPF3;-;-;-;785;29;53	Name=AluSq	11
chr1:150348697	A:G	PRPF3	PRPF3	intronic	protein_coding	NA	A;G;+;A||R||D;ALU;-;SINE/AluSq;intronic;PRPF3;-;-;intronic;PRPF3;-;-;intronic;PRPF3;-;-;-;1215;30;54	Name=AluSq	17
chr1:150993707	T:C	ANXA9	ANXA9	intronic	protein_coding	OLIG	T;C;-;A||R||D;ALU;-;SINE/AluSq;intronic;ANXA9;-;-;intronic;ANXA9;-;-;intronic;ANXA9;-;-;-;1064;29;52	Name=AluSq	19
chr1:151119360	A:G	GABPB2	GABPB2	UTR3	protein_coding	NA	A;G;+;A||R||D;ALU;-;SINE/AluY;UTR3;GABPB2;-;-;downstream;GABPB2;-;-;downstream;GABPB2;-;-;-;1062;30;53	Name=AluSc8	26
chr1:151121030	A:G	GABPB2	GABPB2	UTR3	protein_coding	NA	A;G;+;A||R;ALU;-;SINE/AluSp;UTR3;GABPB2;-;-;intergenic;GABPB2||SEMA6C;-;-;intergenic;GABPB2||SEMA6C;-;-;-;593;29;53	Name=AluSp	8
chr1:161372215	A:G	SDHC	SDHC	UTR3	protein_coding	NA	A;G;+;A||R;ALU;-;SINE/AluSz;downstream;RP11-122G18.5;-;-;intergenic;CFAP126||FCGR2A;-;-;intergenic;C1orf192||TRNA_Val;-;-;-;254;27;47	Name=AluSz	20
chr1:205520620	A:G	CDK18	CDK18	intronic	protein_coding	OLIG	A;G;+;A||R;ALU;-;SINE/AluSz6;intronic;CDK18;-;-;intronic;CDK18;-;-;intronic;CDK18;-;-;-;134;11;23	Name=AluSz6	14
chr1:2367402	A:G	MORN1	MORN1	intronic	protein_coding	NA	T;C;-;A||R;REP;-;SINE/FLAM_C;intronic;MORN1;-;-;intronic;MORN1;-;-;intronic;MORN1;-;-;-;221;28;47	Name=FLAM_C	15
chr1:26877911	A:G	GPN2	GPN2	UTR3	protein_coding	NA	T;C;-;A||R||D;ALU;-;SINE/AluSg7;ncRNA_intronic;RP1-50O24.6;-;-;intergenic;SFN||GPN2;-;-;ncRNA_intronic;BC016143;-;-;-;626;29;50	Name=AluSg7	12
chr1:32632282	A:G	ZBTB8OS	ZBTB8OS	intronic	protein_coding	NA	T;C;-;R;ALU;-;SINE/AluSx1;intronic;ZBTB8OS;-;-;intronic;ZBTB8OS;-;-;intronic;ZBTB8OS;-;-;-;455;28;51	Name=AluSx1	18
chr1:36296209	A:G	THRAP3	THRAP3	intronic	protein_coding	NEU	A;G;+;A;ALU;rs61769554;SINE/AluSz6;intronic;THRAP3;-;-;intronic;THRAP3;-;-;intronic;THRAP3;-;-;-;1322;30;53	Name=AluSz	13
chr1:39547029	A:G	PPIEL	PPIEL	ncRNA	lncRNA	NA	T;C;-;A||R;ALU;-;SINE/AluJb;upstream;RP11-69E11.4;-;-;ncRNA_intronic;PPIEL;-;-;ncRNA_intronic;PPIEL;-;-;-;695;29;50	Name=AluJb	8
chr1:42676215	A:G	PPIH	PPIH	intronic	protein_coding	NA	A;G;+;R;ALU;-;SINE/AluSg7;intronic;PPIH;-;-;intronic;PPIH;-;-;intronic;PPIH;-;-;-;791;30;53	Name=AluSg7	10
chr1:45512219	A:G	MMACHC	MMACHC	UTR3	protein_coding	NA	A;G;+;A||R;ALU;-;SINE/AluSx1;intronic;PRDX1;-;-;intronic;PRDX1;-;-;intronic;PRDX1;-;-;-;403;28;50	Name=AluSx1	7
chr1:65053790	A:G	JAK1	JAK1	intronic	protein_coding	OLIG	T;C;-;A||R;ALU;-;SINE/AluJb;intergenic;RNU6-1176P||MIR3671;-;-;intergenic;LINC01359||MIR3671;-;-;intergenic;U6||MIR3671;-;-;-;1247;30;53	Name=AluJb	25
chr1:6646911	A:G	DNAJC11	DNAJC11	intronic	protein_coding	NA	T;C;-;A||R||D;ALU;-;SINE/AluJb;intronic;DNAJC11;-;-;intronic;DNAJC11;-;-;intronic;DNAJC11;-;-;-;1457;30;54	Name=AluJb	6
chr1:89628533	A:G	LRRC8C-DT	LRRC8C-DT	ncRNA	lncRNA	NA	T;C;-;A||R||D;ALU;-;SINE/AluJr4;ncRNA_intronic;RP5-1007M22.2;-;-;ncRNA_intronic;FLJ27354;-;-;ncRNA_intronic;FLJ27354;-;-;-;236;22;40	Name=AluJr	14
chr1:100145653	A:G	TRMT13	TRMT13	intronic	protein_coding	NA	A;G;+;A||R||D;ALU;-;SINE/AluJr;intronic;TRMT13;-;-;intronic;TRMT13;-;-;intronic;TRMT13;-;-;-;1274;30;54	Name=AluJr	19
chr1:100146645	A:G	TRMT13	TRMT13	intronic	protein_coding	NA	A;G;+;A||R||D;ALU;-;SINE/AluSc8;intronic;TRMT13;-;-;intronic;TRMT13;-;-;intronic;TRMT13;-;-;-;1392;30;53	Name=AluSc8	13
chr1:100189123	A:G	DBT	DBT	UTR3	protein_coding	NA	T;C;-;A||R;ALU;-;SINE/AluSz;UTR3;DBT;-;-;UTR3;DBT;-;-;UTR3;DBT;-;-;-;606;29;53	Name=AluSz	22
chr1:100189217	A:G	DBT	DBT	UTR3	protein_coding	NA	T;C;-;A||R||D;ALU;rs749640899;SINE/AluSz;UTR3;DBT;-;-;UTR3;DBT;-;-;UTR3;DBT;-;-;-;517;30;53	Name=AluSz	21
chr1:100189257	A:G	DBT	DBT	UTR3	protein_coding	NA	T;C;-;A||R;ALU;-;SINE/AluSz;UTR3;DBT;-;-;UTR3;DBT;-;-;UTR3;DBT;-;-;-;383;29;50	Name=AluSz	21
chr1:10306514	A:G	KIF1B	KIF1B	UTR3	protein_coding	NA	A;G;+;A||R;REP;-;srpRNA/7SLRNA;ncRNA_exonic;RN7SL731P;-;-;UTR3;KIF1B;-;-;UTR3;KIF1B;-;-;-;1568;30;54	Name=7SLRNA	39
chr1:10392303	A:G	PGD	PGD	intergenic	protein_coding	NA	A;G;+;A||R;ALU;-;SINE/AluJb;intergenic;RN7SL721P||PGD;-;-;intergenic;KIF1B||PGD;-;-;intergenic;KIF1B||PGD;-;-;-;189;13;26	Name=AluJb	25
chr1:10392327	A:G	PGD	PGD	intergenic	protein_coding	NA	A;G;+;R;ALU;-;SINE/AluJb;intergenic;RN7SL721P||PGD;-;-;intergenic;KIF1B||PGD;-;-;intergenic;KIF1B||PGD;-;-;-;0;0;0	Name=AluJb	19
chr1:10393082	A:G	PGD	PGD	intergenic	protein_coding	NA	A;G;+;A||R;ALU;-;SINE/AluSp;intergenic;RN7SL721P||PGD;-;-;intergenic;KIF1B||PGD;-;-;intergenic;KIF1B||PGD;-;-;-;92;15;27	Name=AluSp	19
chr1:10394049	A:G	PGD	PGD	intergenic	protein_coding	NA	A;G;+;R;ALU;-;SINE/AluSx;intergenic;RN7SL721P||PGD;-;-;intergenic;KIF1B||PGD;-;-;intergenic;KIF1B||PGD;-;-;-;216;19;36	Name=AluSx	23
chr1:10395369	A:G	PGD	PGD	intergenic	protein_coding	NA	A;G;+;A||R;ALU;-;SINE/AluSz6;intergenic;RN7SL721P||PGD;-;-;intergenic;KIF1B||PGD;-;-;intergenic;KIF1B||PGD;-;-;-;142;15;29	Name=AluSz6	9
chr1:10395546	A:G	PGD	PGD	intergenic	protein_coding	NA	A;G;+;A;ALU;-;SINE/AluJb;intergenic;RN7SL721P||PGD;-;-;intergenic;KIF1B||PGD;-;-;intergenic;KIF1B||PGD;-;-;-;116;17;30	Name=AluJb	10
chr1:10396071	A:G	PGD	PGD	intergenic	protein_coding	NA	A;G;+;A||R;ALU;-;SINE/AluSx3;intergenic;RN7SL721P||PGD;-;-;intergenic;KIF1B||PGD;-;-;intergenic;KIF1B||PGD;-;-;-;266;20;38	Name=AluSx	21
chr1:10396076	A:G	PGD	PGD	intergenic	protein_coding	NA	A;G;+;A;ALU;-;SINE/AluSx3;intergenic;RN7SL721P||PGD;-;-;intergenic;KIF1B||PGD;-;-;intergenic;KIF1B||PGD;-;-;-;166;18;34	Name=AluSx	9
chr1:10396302	A:G	PGD	PGD	intergenic	protein_coding	NA	.	Name=AluJb	8
chr1:10396329	A:G	PGD	PGD	intergenic	protein_coding	NA	A;G;+;R;ALU;-;SINE/AluJb;intergenic;RN7SL721P||PGD;-;-;intergenic;KIF1B||PGD;-;-;intergenic;KIF1B||PGD;-;-;-;172;17;32	Name=AluJb	6
chr1:10396362	A:G	PGD	PGD	intergenic	protein_coding	NA	A;G;+;R;ALU;-;SINE/AluSz;intergenic;RN7SL721P||PGD;-;-;intergenic;KIF1B||PGD;-;-;intergenic;KIF1B||PGD;-;-;-;123;10;22	Name=AluSz	12
chr1:10396510	A:G	PGD	PGD	intergenic	protein_coding	NA	A;G;+;A||R;ALU;-;SINE/AluSz;intergenic;RN7SL721P||PGD;-;-;intergenic;KIF1B||PGD;-;-;intergenic;KIF1B||PGD;-;-;-;236;22;38	Name=AluSz	14
chr1:10396746	A:G	PGD	PGD	intergenic	protein_coding	NA	A;G;+;A||R;ALU;-;SINE/AluSx3;intergenic;RN7SL721P||PGD;-;-;intergenic;KIF1B||PGD;-;-;intergenic;KIF1B||PGD;-;-;-;212;22;39	Name=AluSx3	18
chr1:10457447	A:G	DFFA	DFFA	UTR3	protein_coding	NA	T;C;-;A||R||D;ALU;-;SINE/AluSx1;UTR3;DFFA;-;-;intergenic;APITD1-CORT||DFFA;-;-;intergenic;APITD1-CORT||DFFA;-;-;-;1356;30;54	Name=AluSx1	36
chr1:10460441	A:G	DFFA	DFFA	UTR3	protein_coding	NA	T;C;-;A||R;ALU;-;SINE/AluSx1;UTR3;DFFA;-;-;downstream;DFFA;-;-;downstream;DFFA;-;-;-;442;29;53	Name=AluSx1	8
chr1:108932921	A:G	GPSM2	GPSM2	UTR3	protein_coding	NA	.	Name=AluJo	39
chr1:108935673	T:C	CLCC1	CLCC1	intronic	protein_coding	NA	A;G;+;A;ALU;-;SINE/AluJr;intronic;AKNAD1||CLCC1;-;-;intronic;CLCC1;-;-;intronic;AKNAD1||CLCC1;-;-;-;292;18;35	Name=AluJr	21
chr1:109064076	A:G	TAF13	TAF13	intergenic	protein_coding	NA	T;C;-;A||R;ALU;-;SINE/AluSc;downstream;TAF13;-;-;downstream;TAF13;-;-;downstream;TAF13;-;-;-;243;28;49	Name=AluSc	16
chr1:109713674	A:G	GSTM5	GSTM5	other	protein_coding	NA	A;G;+;R||D;NONREP;-;-/-;exonic;GSTM5;synonymous	.	36
chr1:11027966	T:C	MASP2	MASP2	intronic	protein_coding	NA	A;G;+;A||R;ALU;-;SINE/AluSq;intronic;MASP2;-;-;intronic;MASP2;-;-;intronic;MASP2;-;-;-;732;29;52	Name=AluSq	22
chr1:11028015	T:C	MASP2	MASP2	intronic	protein_coding	NA	A;G;+;A||R||D;ALU;-;SINE/AluSq;intronic;MASP2;-;-;intronic;MASP2;-;-;intronic;MASP2;-;-;-;485;29;51	Name=AluSq	8
chr1:11028070	T:C	MASP2	MASP2	intronic	protein_coding	NA	A;G;+;A;ALU;-;SINE/AluSq;intronic;MASP2;-;-;intronic;MASP2;-;-;intronic;MASP2;-;-;-;1;1;1	Name=AluSq	13
chr1:11297819	A:G	UBIAD1	UBIAD1	UTR3	protein_coding	NA	.	.	9
chr1:1280457	A:G	SCNN1D	SCNN1D	other	protein_coding	NA	A;G;+;R;ALU;-;SINE/AluYf4;UTR5;SCNN1D;-;-;UTR5;SCNN1D;-;-;UTR5;SCNN1D;-;-;-;330;28;50	Name=AluYe5	6
chr1:1317985	T:C	INTS11	INTS11	intronic	protein_coding	NA	A;G;+;A||R;ALU;-;SINE/AluY;ncRNA_intronic;RP5-890O3.9;-;-;intronic;CPSF3L;-;-;intronic;CPSF3L;-;-;-;1390;30;54	Name=AluY	17
chr1:145739853	A:G	RNF115	RNF115	UTR3	protein_coding	NA	.	Name=AluSz	16
chr1:145741075	A:G	RNF115	RNF115	UTR3	protein_coding	NA	.	Name=AluSz	16
chr1:145741880	A:G	RNF115	RNF115	UTR3	protein_coding	NA	.	Name=AluSz6	13
chr1:145745676	A:G	RNF115	RNF115	UTR3	protein_coding	NA	.	Name=AluSq	6
chr1:148532221	A:G	NBPF14	NBPF14	UTR3	protein_coding	MGAS	.	Name=L1MC4	19
chr1:150309382	A:G	MRPS21	MRPS21	intergenic	protein_coding	NA	A;G;+;A;ALU;-;SINE/AluY;downstream;MRPS21;-;-;downstream;MRPS21;-;-;downstream;MRPS21;-;-;-;830;30;53	Name=AluYj4	24
chr1:150309561	A:G	MRPS21	MRPS21	intergenic	protein_coding	NA	A;G;+;A||R||D;ALU;-;SINE/AluY;downstream;MRPS21;-;-;downstream;MRPS21;-;-;intergenic;MRPS21||PRPF3;-;-;-;1006;30;53	Name=AluYj4	25
chr1:150347484	A:G	PRPF3	PRPF3	intronic	protein_coding	NA	A;G;+;R||D;ALU;-;SINE/AluSx1;intronic;PRPF3;-;-;intronic;PRPF3;-;-;intronic;PRPF3;-;-;-;959;30;53	Name=AluSx1	10
chr1:150347716	A:G	PRPF3	PRPF3	intronic	protein_coding	NA	A;G;+;R;ALU;-;SINE/AluSx1;intronic;PRPF3;-;-;intronic;PRPF3;-;-;intronic;PRPF3;-;-;-;636;29;52	Name=AluSx1	7
chr1:150348136	A:G	PRPF3	PRPF3	intronic	protein_coding	NA	A;G;+;A||R;ALU;-;SINE/AluSx;intronic;PRPF3;-;-;intronic;PRPF3;-;-;intronic;PRPF3;-;-;-;983;30;53	Name=AluSx	10
chr1:150613049	A:G	ENSA	ENSA	intergenic	protein_coding	NA	T;C;-;R;ALU;-;SINE/AluSq2;intronic;ENSA;-;-;intergenic;MCL1||ENSA;-;-;intergenic;MCL1||ENSA;-;-;-;264;26;46	Name=AluSq2	24
chr1:150613131	A:G	ENSA	ENSA	intergenic	protein_coding	NA	T;C;-;A||R;ALU;-;SINE/AluSq2;intronic;ENSA;-;-;intergenic;MCL1||ENSA;-;-;intergenic;MCL1||ENSA;-;-;-;416;27;48	Name=AluSq2	21
chr1:150732736	A:G	CTSS	CTSS	UTR3	protein_coding	NA	T;C;-;A||R||D;ALU;-;SINE/AluSz6;UTR3;CTSS;-;-;UTR3;CTSS;-;-;UTR3;CTSS;-;-;-;1720;30;54	Name=AluSz6	29
chr1:150732740	A:G	CTSS	CTSS	UTR3	protein_coding	NA	T;C;-;A||R||D;ALU;-;SINE/AluSz6;UTR3;CTSS;-;-;UTR3;CTSS;-;-;UTR3;CTSS;-;-;-;1742;30;54	Name=AluSz6	17
chr1:150732810	A:G	CTSS	CTSS	UTR3	protein_coding	NA	T;C;-;A||R||D;ALU;-;SINE/AluSz6;UTR3;CTSS;-;-;UTR3;CTSS;-;-;UTR3;CTSS;-;-;-;2079;30;55	Name=AluSz6	34
chr1:150993731	T:C	ANXA9	ANXA9	intronic	protein_coding	NA	T;C;-;A||R||D;ALU;-;SINE/AluSq;intronic;ANXA9;-;-;intronic;ANXA9;-;-;intronic;ANXA9;-;-;-;510;30;53	Name=AluSq	14
chr1:150993740	T:C	ANXA9	ANXA9	intronic	protein_coding	NA	T;C;-;A||R||D;ALU;-;SINE/AluSq;intronic;ANXA9;-;-;intronic;ANXA9;-;-;intronic;ANXA9;-;-;-;914;30;54	Name=AluSq	25
chr1:150993773	T:C	ANXA9	ANXA9	intronic	protein_coding	NA	T;C;-;A||R||D;ALU;-;SINE/AluSq;intronic;ANXA9;-;-;intronic;ANXA9;-;-;intronic;ANXA9;-;-;-;1372;30;54	Name=AluSq	31
chr1:150993800	T:C	ANXA9	ANXA9	intronic	protein_coding	NA	T;C;-;A||R||D;ALU;-;SINE/AluSq;intronic;ANXA9;-;-;intronic;ANXA9;-;-;intronic;ANXA9;-;-;-;1060;30;54	Name=AluSq	30
chr1:151119304	A:G	GABPB2	GABPB2	UTR3	protein_coding	NA	A;G;+;A||R||D;ALU;-;SINE/AluJr;UTR3;GABPB2;-;-;downstream;GABPB2;-;-;downstream;GABPB2;-;-;-;924;30;53	Name=AluJr	22
chr1:151120451	A:G	GABPB2	GABPB2	UTR3	protein_coding	NA	A;G;+;A||R;ALU;-;SINE/AluSx;UTR3;GABPB2;-;-;intergenic;GABPB2||SEMA6C;-;-;intergenic;GABPB2||SEMA6C;-;-;-;614;28;49	Name=AluSp	13
chr1:151123589	A:G	GABPB2	GABPB2	UTR3	protein_coding	NA	A;G;+;A||R||D;ALU;-;SINE/AluY;UTR3;GABPB2;-;-;intergenic;GABPB2||SEMA6C;-;-;intergenic;GABPB2||SEMA6C;-;-;458;97;1614;30;54	Name=AluY	28
chr1:151123674	A:G	GABPB2	GABPB2	UTR3	protein_coding	NA	A;G;+;A||R||D;ALU;-;SINE/AluY;UTR3;GABPB2;-;-;intergenic;GABPB2||SEMA6C;-;-;intergenic;GABPB2||SEMA6C;-;-;458;97;1042;30;53	Name=AluY	20
chr1:151124001	A:G	GABPB2	GABPB2	UTR3	protein_coding	NA	A;G;+;R;ALU;-;SINE/AluSz;UTR3;GABPB2;-;-;intergenic;GABPB2||SEMA6C;-;-;intergenic;GABPB2||SEMA6C;-;-;-;0;0;0	Name=AluSz	32
chr1:151124358	A:G	GABPB2	GABPB2	UTR3	protein_coding	NA	A;G;+;R;ALU;-;SINE/AluSg;UTR3;GABPB2;-;-;intergenic;GABPB2||SEMA6C;-;-;intergenic;GABPB2||SEMA6C;-;-;-;890;29;52	Name=AluSx4	6
chr1:153640593	A:G	CHTOP	CHTOP	intronic	protein_coding	NA	A;G;+;A||R||D;ALU;-;SINE/AluSx;intronic;CHTOP;-;-;intronic;CHTOP;-;-;intronic;CHTOP;-;-;-;878;30;54	Name=AluSx	17
chr1:155182655	A:G	TRIM46	TRIM46	intronic	protein_coding	NA	A;G;+;R;ALU;-;SINE/AluSp;UTR3;TRIM46;-;-;intronic;TRIM46;-;-;intronic;TRIM46;-;-;-;105;10;24	Name=AluSp	6
chr1:155733907	A:G	DAP3	DAP3	intronic	protein_coding	NA	A;G;+;A||R;ALU;-;SINE/AluJb;intronic;DAP3||MSTO1;-;-;intronic;DAP3;-;-;intronic;DAP3||YY1AP1;-;-;-;1126;30;54	Name=AluJb	13
chr1:155734277	A:G	DAP3	DAP3	intronic	protein_coding	NA	A;G;+;A||R;ALU;-;SINE/AluJr;intronic;DAP3||MSTO1;-;-;intronic;DAP3;-;-;intronic;DAP3||YY1AP1;-;-;-;718;30;52	Name=AluJr	10
chr1:155735414	A:G	DAP3	DAP3	intronic	protein_coding	NA	A;G;+;R||D;ALU;-;SINE/AluSq2;intronic;DAP3||MSTO1;-;-;intronic;DAP3;-;-;intronic;DAP3||YY1AP1;-;-;-;0;0;0	Name=AluSq2	5
chr1:155736213	A:G	DAP3	DAP3	intronic	protein_coding	NA	A;G;+;R||D;ALU;-;SINE/AluSx;intronic;DAP3||MSTO1;-;-;intronic;DAP3;-;-;intronic;DAP3||YY1AP1;-;-;-;1083;30;53	Name=AluSx	10
chr1:155881828	A:G	SYT11	SYT11	UTR3	protein_coding	NA	A;G;+;A||R||D;ALU;-;SINE/AluSq2;UTR3;SYT11;-;-;UTR3;SYT11;-;-;UTR3;SYT11;-;-;-;755;29;51	Name=AluSq2	42
chr1:155881938	A:G	SYT11	SYT11	UTR3	protein_coding	NA	A;G;+;A||R;ALU;-;SINE/AluSq2;UTR3;SYT11;-;-;UTR3;SYT11;-;-;UTR3;SYT11;-;-;-;765;28;51	Name=AluSq2	41
chr1:160026800	A:G	PIGM	PIGM	UTR3	protein_coding	NA	T;C;-;A||R;ALU;-;SINE/AluJr;upstream;RP11-226L15.5;-;-;downstream;PIGM;-;-;downstream;PIGM;-;-;-;1062;30;53	Name=AluJr	11
chr1:160141028	A:G	ATP1A2	ATP1A2	intronic	protein_coding	NA	A;G;+;A||R;ALU;-;SINE/AluSc8;intronic;ATP1A2;-;-;intronic;ATP1A2;-;-;intronic;ATP1A2;-;-;-;291;15;35	Name=AluSc8	26
chr1:160141049	A:G	ATP1A2	ATP1A2	intronic	protein_coding	NA	A;G;+;A||R;ALU;-;SINE/AluSc8;intronic;ATP1A2;-;-;intronic;ATP1A2;-;-;intronic;ATP1A2;-;-;-;463;17;36	Name=AluSc8	29
chr1:161190229	A:G	ADAMTS4	ADAMTS4	UTR3	protein_coding	OLIG	T;C;-;R;ALU;-;SINE/AluSq2;UTR3;ADAMTS4;-;-;UTR3;ADAMTS4;-;-;UTR3;ADAMTS4;-;-;-;739;29;51	Name=AluSq2	23
chr1:161190389	A:G	ADAMTS4	ADAMTS4	UTR3	protein_coding	NA	T;C;-;R;ALU;-;SINE/AluSx;UTR3;ADAMTS4;-;-;UTR3;ADAMTS4;-;-;UTR3;ADAMTS4;-;-;-;547;28;50	Name=AluSx1	10
chr1:161287131	A:G	PCP4L1	PCP4L1	intergenic	protein_coding	NA	A;G;+;A||R;ALU;-;SINE/AluSp;intergenic;PCP4L1||MPZ;-;-;intergenic;PCP4L1||MPZ;-;-;intergenic;PCP4L1||MPZ;-;-;-;309;23;43	Name=AluSp	6
chr1:161372825	A:G	SDHC	SDHC	UTR3	protein_coding	NA	A;G;+;A||R;ALU;-;SINE/AluY;downstream;RP11-122G18.5;-;-;intergenic;CFAP126||FCGR2A;-;-;intergenic;C1orf192||TRNA_Val;-;-;-;186;23;38	Name=AluYm1	6
chr1:161372872	A:G	SDHC	SDHC	UTR3	protein_coding	NA	A;G;+;R;ALU;-;SINE/AluY;downstream;RP11-122G18.5;-;-;intergenic;CFAP126||FCGR2A;-;-;intergenic;C1orf192||TRNA_Val;-;-;-;0;0;0	Name=AluYm1	6
chr1:161372885	A:G	SDHC	SDHC	UTR3	protein_coding	NA	A;G;+;R;ALU;-;SINE/AluY;downstream;RP11-122G18.5;-;-;intergenic;CFAP126||FCGR2A;-;-;intergenic;C1orf192||TRNA_Val;-;-;-;258;27;48	Name=AluYm1	6
chr1:16229255	A:G	CPLANE2	CPLANE2	intergenic	protein_coding	NA	T;C;-;A||R;ALU;-;SINE/AluSx1;intronic;C1orf134;-;-;intergenic;ARHGEF19||RSG1;-;-;intergenic;ARHGEF19||RSG1;-;-;-;1110;30;54	Name=AluSx1	29
chr1:16231168	A:G	CPLANE2	CPLANE2	intergenic	protein_coding	NA	T;C;-;A||R;ALU;-;SINE/AluSx1;downstream;RSG1;-;-;downstream;RSG1;-;-;downstream;RSG1;-;-;-;384;24;44	Name=AluSx1	11
chr1:16458357	T:C	NECAP2	NECAP2	intronic	protein_coding	NA	T;C;-;A||R;ALU;-;SINE/AluJb;intronic;NECAP2;-;-;intronic;NECAP2;-;-;intronic;NECAP2;-;-;-;638;30;52	Name=AluJb	9
chr1:16461446	T:C	LINC01772	LINC01772	ncRNA	lncRNA	NA	T;C;-;R;ALU;-;SINE/AluSz;ncRNA_exonic;RP4-798A10.2;-;-;intergenic;NECAP2||CROCCP3;-;-;intergenic;NECAP2||CROCCP3;-;-;-;470;30;50	Name=AluSz	9
chr1:16463259	T:C	LINC01772	LINC01772	ncRNA	lncRNA	NA	T;C;-;A||R;ALU;-;SINE/AluSz;ncRNA_exonic;RP4-798A10.2;-;-;intergenic;NECAP2||CROCCP3;-;-;intergenic;NECAP2||CROCCP3;-;-;-;337;26;47	Name=AluSz	8
chr1:16466585	T:C	LINC01772	LINC01772	ncRNA	lncRNA	NA	T;C;-;R;ALU;-;SINE/AluSq2;ncRNA_intronic;RP4-798A10.2;-;-;downstream;CROCCP3;-;-;downstream;CROCCP3;-;-;-;456;28;50	Name=AluSq2	12
chr1:16466591	T:C	LINC01772	LINC01772	ncRNA	lncRNA	NA	T;C;-;A||R;ALU;-;SINE/AluSq2;ncRNA_intronic;RP4-798A10.2;-;-;downstream;CROCCP3;-;-;downstream;CROCCP3;-;-;-;448;28;50	Name=AluSq2	9
chr1:16466668	T:C	LINC01772	LINC01772	ncRNA	lncRNA	NA	T;C;-;A||R;ALU;-;SINE/AluSq2;ncRNA_intronic;RP4-798A10.2;-;-;downstream;CROCCP3;-;-;downstream;CROCCP3;-;-;-;341;24;45	Name=AluSq2	9
chr1:16620888	A:G	CROCCP2	CROCCP2	ncRNA	transcribed_unprocessed_pseudogene	NA	T;C;-;A||R;ALU;-;SINE/AluSc8;ncRNA_intronic;CROCCP2;-;-;ncRNA_intronic;CROCCP2;-;-;ncRNA_intronic;CROCCP2;-;-;484;124;1246;30;53	Name=AluSc8	10
chr1:16624693	A:G	CROCCP2	CROCCP2	ncRNA	transcribed_unprocessed_pseudogene	NA	T;C;-;R;ALU;-;SINE/AluSz;ncRNA_intronic;CROCCP2;-;-;ncRNA_intronic;CROCCP2;-;-;ncRNA_intronic;CROCCP2;-;-;-;817;30;53	Name=AluSz	17
chr1:179357332	A:G	SOAT1	SOAT1	UTR3	protein_coding	NA	A;G;+;A||R;ALU;-;SINE/AluSx1;UTR3;SOAT1;-;-;UTR3;SOAT1;-;-;UTR3;SOAT1;-;-;-;1229;30;54	Name=AluSx1	12
chr1:179357876	A:G	SOAT1	SOAT1	UTR3	protein_coding	NA	A;G;+;A||R||D;NONREP;-;-/-;UTR3;SOAT1;-;-;UTR3;SOAT1;-;-;UTR3;SOAT1;-;-;-;1593;30;54	.	31
chr1:182379301	A:G	GLUL	GLUL	UTR3	protein_coding	NA	T;C;-;A||R;ALU;-;SINE/AluSx1;intergenic;RNU6-152P||GLUL;-;-;UTR3;GLUL;-;-;intergenic;ZNF648||GLUL;-;-;-;298;18;36	Name=AluSx1	25
chr1:182643513	A:G	RGS8	RGS8	UTR3	protein_coding	NA	T;C;-;A;REP;-;DNA/MER5B;upstream;RP11-317P15.5;-;-;intergenic;LOC284648||RGS8;-;-;intergenic;LOC284648||RGS8;-;-;-;202;4;16	Name=MER5B	10
chr1:19215294	T:C	EMC1-AS1	EMC1-AS1	ncRNA	lncRNA	NA	T;C;-;A||R;ALU;-;SINE/AluSx;ncRNA_intronic;RP1-43E13.2;-;-;downstream;EMC1;-;-;downstream;EMC1;-;-;-;719;29;53	Name=AluSx	26
chr1:202585157	A:G	PPP1R12B	PPP1R12B	UTR3	protein_coding	NA	A;G;+;A||R||D;ALU;-;SINE/AluJb;UTR3;PPP1R12B;-;-;UTR3;PPP1R12B;-;-;UTR3;PPP1R12B;-;-;-;1176;29;53	Name=AluJb	25
chr1:204550872	A:G	MDM4	MDM4	UTR3	protein_coding	NA	A;G;+;A||R;REP;-;DNA/Charlie2a;UTR3;MDM4;-;-;UTR3;MDM4;-;-;UTR3;MDM4;-;-;309;24;750;30;54	Name=Charlie2a	23
chr1:204555272	A:G	MDM4	MDM4	UTR3	protein_coding	NA	A;G;+;A||R;ALU;-;SINE/AluY;UTR3;MDM4;-;-;UTR3;MDM4;-;-;UTR3;MDM4;-;-;-;1473;30;55	Name=AluY	25
chr1:21484409	A:G	NBPF3	NBPF3	UTR3	protein_coding	NA	.	Name=L1MC4	11
chr1:225489686	A:G	ENAH	ENAH	UTR3	protein_coding	NA	T;C;-;A||R;ALU;-;SINE/AluSx;UTR3;ENAH;-;-;UTR3;ENAH;-;-;UTR3;ENAH;-;-;-;712;27;49	Name=AluSx	21
chr1:225787879	A:G	SRP9	SRP9	intronic	protein_coding	NA	.	.	28
chr1:225863246	A:G	TMEM63A	TMEM63A	intronic	protein_coding	NA	T;C;-;A||R;ALU;-;SINE/AluJr;intronic;TMEM63A;-;-;intronic;TMEM63A;-;-;intronic;TMEM63A;-;-;-;448;29;52	Name=AluJr	20
chr1:225863264	A:G	TMEM63A	TMEM63A	intronic	protein_coding	OLIG	T;C;-;A||R;ALU;-;SINE/AluJr;intronic;TMEM63A;-;-;intronic;TMEM63A;-;-;intronic;TMEM63A;-;-;-;398;28;50	Name=AluJr	20
chr1:225863279	A:G	TMEM63A	TMEM63A	intronic	protein_coding	OLIG	T;C;-;A||R;ALU;-;SINE/AluJr;intronic;TMEM63A;-;-;intronic;TMEM63A;-;-;intronic;TMEM63A;-;-;-;375;29;52	Name=AluJr	16
chr1:225863319	A:G	TMEM63A	TMEM63A	intronic	protein_coding	NA	T;C;-;A||R;ALU;-;SINE/AluJr;intronic;TMEM63A;-;-;intronic;TMEM63A;-;-;intronic;TMEM63A;-;-;-;472;29;52	Name=AluJr	21
chr1:226605630	A:G	STUM	STUM	UTR3	protein_coding	NA	A;G;+;A;NONREP;-;-/-;UTR3;C1orf95;-;-;UTR3;C1orf95;-;-;UTR3;C1orf95;-;-;-;178;19;36	.	16
chr1:233058909	A:G	PCNX2	PCNX2	intronic	protein_coding	NA	T;C;-;A||R;ALU;-;SINE/AluSc;intronic;PCNXL2;-;-;intronic;PCNXL2;-;-;intronic;PCNXL2;-;-;-;453;27;47	Name=AluSc	17
chr1:24473524	A:G	NIPAL3	NIPAL3	intergenic	protein_coding	NA	A;G;+;A;ALU;-;SINE/AluSp;downstream;NIPAL3;-;-;downstream;NIPAL3;-;-;downstream;NIPAL3;-;-;-;107;20;35	Name=AluSp	21
chr1:24474208	A:G	NIPAL3	NIPAL3	intergenic	protein_coding	NA	A;G;+;A||R;ALU;-;SINE/AluJr;intergenic;NIPAL3||RCAN3;-;-;intergenic;NIPAL3||RCAN3AS;-;-;intergenic;NIPAL3||RCAN3AS;-;-;-;160;19;36	Name=AluJr	14
chr1:24474339	A:G	NIPAL3	NIPAL3	intergenic	protein_coding	NA	A;G;+;A||R;ALU;-;SINE/AluJr;intergenic;NIPAL3||RCAN3;-;-;intergenic;NIPAL3||RCAN3AS;-;-;intergenic;NIPAL3||RCAN3AS;-;-;-;330;26;47	Name=AluJr	22
chr1:24474800	A:G	NIPAL3	NIPAL3	intergenic	protein_coding	NA	A;G;+;A||R;ALU;-;SINE/AluSc;intergenic;NIPAL3||RCAN3;-;-;intergenic;NIPAL3||RCAN3AS;-;-;intergenic;NIPAL3||RCAN3AS;-;-;-;421;26;48	Name=AluSc	12
chr1:28498805	A:G	PHACTR4	PHACTR4	UTR3	protein_coding	NA	A;G;+;A||R||D;ALU;-;SINE/AluSg;UTR3;PHACTR4;-;-;UTR3;PHACTR4;-;-;UTR3;PHACTR4;-;-;-;1756;30;54	Name=AluSg	27
chr1:28498845	A:G	PHACTR4	PHACTR4	UTR3	protein_coding	NA	A;G;+;A||R;ALU;-;SINE/AluSg;UTR3;PHACTR4;-;-;UTR3;PHACTR4;-;-;UTR3;PHACTR4;-;-;-;1293;30;54	Name=AluSg	16
chr1:28499158	A:G	PHACTR4	PHACTR4	UTR3	protein_coding	NA	A;G;+;R;ALU;-;SINE/AluSp;UTR3;PHACTR4;-;-;UTR3;PHACTR4;-;-;UTR3;PHACTR4;-;-;-;1380;30;53	Name=AluSp	10
chr1:28499161	A:G	PHACTR4	PHACTR4	UTR3	protein_coding	NA	A;G;+;A||R||D;ALU;-;SINE/AluSp;UTR3;PHACTR4;-;-;UTR3;PHACTR4;-;-;UTR3;PHACTR4;-;-;-;938;29;52	Name=AluSp	11
chr1:28499387	A:G	PHACTR4	PHACTR4	UTR3	protein_coding	NA	A;G;+;A||R;ALU;-;SINE/AluSp;UTR3;PHACTR4;-;-;UTR3;PHACTR4;-;-;UTR3;PHACTR4;-;-;-;1772;30;53	Name=AluSp	21
chr1:28499738	A:G	PHACTR4	PHACTR4	UTR3	protein_coding	NA	A;G;+;A||R||D;ALU;-;SINE/AluJb;UTR3;PHACTR4;-;-;UTR3;PHACTR4;-;-;UTR3;PHACTR4;-;-;-;2223;30;55	Name=AluJb	35
chr1:32930248	A:G	RNF19B	RNF19B	intergenic	protein_coding	NA	T;C;-;A||R;ALU;-;SINE/AluSz6;intergenic;AL031602.1||RNF19B;-;-;intergenic;TMEM54||RNF19B;-;-;intergenic;TMEM54||RNF19B;-;-;-;520;29;52	Name=AluSz6	5
chr1:32930624	A:G	RNF19B	RNF19B	intergenic	protein_coding	NA	T;C;-;A||R||D;ALU;-;SINE/AluJr;intergenic;AL031602.1||RNF19B;-;-;intergenic;TMEM54||RNF19B;-;-;intergenic;TMEM54||RNF19B;-;-;-;496;28;47	Name=AluJr	7
chr1:35599876	A:G	PSMB2	PSMB2	UTR3	protein_coding	NA	T;C;-;A||R||D;ALU;-;SINE/AluJr;intergenic;TFAP2E||PSMB2;-;-;UTR3;PSMB2;-;-;UTR3;PSMB2;-;-;-;1278;30;53	Name=AluJr	15
chr1:36069325	A:G	AGO3	AGO3	UTR3	protein_coding	NA	A;G;+;A||R;ALU;-;SINE/AluJo;UTR3;AGO3;-;-;intergenic;AGO3||TEKT2;-;-;intergenic;AGO3||TEKT2;-;-;-;762;30;53	Name=AluJo	20
chr1:36458479	A:G	MRPS15	MRPS15	intronic	protein_coding	NA	T;C;-;A||R;ALU;-;SINE/AluSx1;intronic;MRPS15;-;-;intronic;MRPS15;-;-;intronic;MRPS15;-;-;-;503;27;50	Name=AluSx1	6
chr1:36459137	A:G	MRPS15	MRPS15	intronic	protein_coding	NA	T;C;-;R;ALU;-;SINE/AluJb;intronic;MRPS15;-;-;intronic;MRPS15;-;-;intronic;MRPS15;-;-;-;507;29;51	Name=AluJb	6
chr1:3813389	A:G	CEP104	CEP104	UTR3	protein_coding	NA	T;C;-;A||R||D;ALU;-;SINE/AluSx;UTR3;CEP104;-;-;UTR3;CEP104;-;-;UTR3;CEP104;-;-;-;772;30;53	Name=AluSx	17
chr1:3814226	A:G	CEP104	CEP104	UTR3	protein_coding	NA	T;C;-;A||R;NONREP;-;-/-;UTR3;CEP104;-;-;UTR3;CEP104;-;-;UTR3;CEP104;-;-;-;1095;30;53	.	35
chr1:45509956	A:G	MMACHC	MMACHC	UTR3	protein_coding	NA	A;G;+;A||R||D;ALU;-;SINE/AluSx3;UTR3;MMACHC;-;-;UTR3;MMACHC;-;-;UTR3;MMACHC;-;-;-;1144;30;55	Name=AluSx4	22
chr1:45609954	A:G	NASP	NASP	intronic	protein_coding	NA	A;G;+;A||R;ALU;-;SINE/AluSx4;intronic;NASP;-;-;intronic;NASP;-;-;intronic;NASP;-;-;-;1198;30;54	Name=AluSx4	22
chr1:45610119	A:G	NASP	NASP	intronic	protein_coding	NA	A;G;+;A||R;ALU;-;SINE/AluSx4;intronic;NASP;-;-;intronic;NASP;-;-;intronic;NASP;-;-;-;720;29;52	Name=AluSx4	23
chr1:45694943	A:G	IPP	IPP	intronic	protein_coding	NA	T;C;-;A||R;ALU;-;SINE/AluSx3;ncRNA_exonic;RP11-767N6.7;-;-;intronic;IPP;-;-;intronic;IPP;-;-;-;1027;30;54	Name=AluSx3	21
chr1:45695222	A:G	IPP	IPP	intronic	protein_coding	NA	T;C;-;A||R||D;ALU;-;SINE/AluJo;ncRNA_intronic;RP11-767N6.7;-;-;intronic;IPP;-;-;intronic;IPP;-;-;-;1465;30;54	Name=AluJo	34
chr1:45695225	A:G	IPP	IPP	intronic	protein_coding	NA	T;C;-;A||R;ALU;-;SINE/AluJo;ncRNA_intronic;RP11-767N6.7;-;-;intronic;IPP;-;-;intronic;IPP;-;-;-;1134;30;54	Name=AluJo	33
chr1:45695241	A:G	IPP	IPP	intronic	protein_coding	NA	T;C;-;A||R||D;ALU;-;SINE/AluJo;ncRNA_intronic;RP11-767N6.7;-;-;intronic;IPP;-;-;intronic;IPP;-;-;-;1193;30;54	Name=AluJo	32
chr1:45695303	A:G	IPP	IPP	intronic	protein_coding	NA	T;C;-;A||R||D;ALU;-;SINE/AluJo;ncRNA_intronic;RP11-767N6.7;-;-;intronic;IPP;-;-;intronic;IPP;-;-;-;1117;30;54	Name=AluJo	23
chr1:45696524	A:G	IPP	IPP	intronic	protein_coding	NA	T;C;-;A||R;ALU;-;SINE/AluSp;ncRNA_intronic;RP11-767N6.7;-;-;intronic;IPP;-;-;intronic;IPP;-;-;-;806;30;55	Name=AluSp	22
chr1:45698253	A:G	IPP	IPP	intronic	protein_coding	NA	T;C;-;A||R||D;ALU;-;SINE/AluSq2;downstream;IPP;-;-;intronic;IPP;-;-;intronic;IPP;-;-;-;469;30;52	Name=AluSq2	11
chr1:46220469	A:G	LURAP1	LURAP1	UTR3	protein_coding	NA	A;G;+;A||R;ALU;-;SINE/AluJb;UTR3;LURAP1;-;-;UTR3;LURAP1;-;-;UTR3;LURAP1;-;-;-;804;26;49	Name=AluJb	27
chr1:46364478	A:G	NSUN4	NSUN4	UTR3	protein_coding	NA	A;G;+;A||R||D;ALU;-;SINE/AluSx1;intergenic;NSUN4||FAAH;-;-;UTR3;NSUN4;-;-;UTR3;NSUN4;-;-;-;773;30;53	Name=AluSx1	20
chr1:51358196	A:G	EPS15	EPS15	intronic	protein_coding	NA	T;C;-;A||R;ALU;-;SINE/AluJb;intronic;EPS15;-;-;intronic;EPS15;-;-;intronic;EPS15;-;-;-;1236;30;53	Name=AluJb	21
chr1:52350826	T:C	CC2D1B	CC2D1B	UTR3	protein_coding	NA	A;G;+;A||R;ALU;-;SINE/AluSx1;UTR3;CC2D1B;-;-;UTR3;CC2D1B;-;-;UTR3;CC2D1B;-;-;-;416;28;50	Name=AluSx1	11
chr1:52351763	T:C	CC2D1B	CC2D1B	UTR3	protein_coding	NA	.	Name=AluSx1	21
chr1:52351829	T:C	CC2D1B	CC2D1B	UTR3	protein_coding	NA	A;G;+;A||R;ALU;-;SINE/AluSx1;UTR3;CC2D1B;-;-;UTR3;CC2D1B;-;-;UTR3;CC2D1B;-;-;-;467;29;49	Name=AluSx1	16
chr1:52906850	A:G	ECHDC2	ECHDC2	intronic	protein_coding	NA	T;C;-;A;ALU;-;SINE/AluSx3;intronic;ECHDC2;-;-;intronic;ECHDC2;-;-;intronic;ECHDC2;-;-;-;672;30;54	Name=AluSx3	7
chr1:52907053	A:G	ECHDC2	ECHDC2	intronic	protein_coding	NA	T;C;-;A||R;ALU;-;SINE/AluSx3;intronic;ECHDC2;-;-;intronic;ECHDC2;-;-;intronic;ECHDC2;-;-;-;572;30;53	Name=AluSx3	24
chr1:52912255	A:G	ECHDC2	ECHDC2	intronic	protein_coding	NEU	T;C;-;A||R;ALU;-;SINE/AluJb;intronic;ECHDC2;-;-;intronic;ECHDC2;-;-;intronic;ECHDC2;-;-;-;1385;30;54	Name=AluJb	11
chr1:52912268	A:G	ECHDC2	ECHDC2	intronic	protein_coding	NA	T;C;-;A||R;ALU;-;SINE/AluJb;intronic;ECHDC2;-;-;intronic;ECHDC2;-;-;intronic;ECHDC2;-;-;-;842;30;53	Name=AluJb	12
chr1:52912435	A:G	ECHDC2	ECHDC2	intronic	protein_coding	NA	T;C;-;A||R;ALU;-;SINE/AluJb;intronic;ECHDC2;-;-;intronic;ECHDC2;-;-;intronic;ECHDC2;-;-;-;1228;29;52	Name=AluJb	11
chr1:52912856	A:G	ECHDC2	ECHDC2	intronic	protein_coding	NA	T;C;-;A||R;ALU;-;SINE/AluSp;intronic;ECHDC2;-;-;intronic;ECHDC2;-;-;intronic;ECHDC2;-;-;-;987;30;54	Name=AluSp	14
chr1:52912862	A:G	ECHDC2	ECHDC2	intronic	protein_coding	NA	T;C;-;R||D;ALU;-;SINE/AluSp;intronic;ECHDC2;-;-;intronic;ECHDC2;-;-;intronic;ECHDC2;-;-;-;0;0;0	Name=AluSp	26
chr1:52912889	A:G	ECHDC2	ECHDC2	intronic	protein_coding	NA	T;C;-;A||R||D;ALU;-;SINE/AluSp;intronic;ECHDC2;-;-;intronic;ECHDC2;-;-;intronic;ECHDC2;-;-;-;1480;30;53	Name=AluSp	19
chr1:52912913	A:G	ECHDC2	ECHDC2	intronic	protein_coding	NA	T;C;-;A||R;ALU;-;SINE/AluSp;intronic;ECHDC2;-;-;intronic;ECHDC2;-;-;intronic;ECHDC2;-;-;-;1586;30;53	Name=AluSp	14
chr1:53922066	A:G	HSPB11	IFT25	intronic	protein_coding	NA	T;C;-;A||R;ALU;-;SINE/AluJr;intronic;HSPB11;-;-;intronic;HSPB11;-;-;UTR3;HSPB11;-;-;-;1388;29;52	Name=AluJr	8
chr1:53922227	A:G	HSPB11	IFT25	intronic	protein_coding	NA	T;C;-;A||R||D;ALU;-;SINE/AluSp;intronic;HSPB11;-;-;intronic;HSPB11;-;-;UTR3;HSPB11;-;-;-;1428;30;54	Name=AluSp	10
chr1:54712151	A:G	MROH7-TTC4	MROH7-TTC4	ncRNA	protein_coding	NA	A;G;+;R;ALU;-;SINE/AluJr;intronic;MROH7-TTC4;-;-;ncRNA_intronic;MROH7-TTC4;-;-;ncRNA_intronic;HEATR8-TTC4;-;-;-;565;28;47	Name=AluJr	12
chr1:54712159	A:G	MROH7-TTC4	MROH7-TTC4	ncRNA	protein_coding	NA	A;G;+;A||R;ALU;-;SINE/AluJr;intronic;MROH7-TTC4;-;-;ncRNA_intronic;MROH7-TTC4;-;-;ncRNA_intronic;HEATR8-TTC4;-;-;-;482;23;43	Name=AluJr	19
chr1:6223177	T:C	ICMT	ICMT	UTR3	protein_coding	NA	A;G;+;R;ALU;-;SINE/AluSx3;UTR3;ICMT;-;-;UTR3;ICMT;-;-;UTR3;ICMT;-;-;-;604;30;53	Name=AluSx3	10
chr1:65052048	A:G	JAK1	JAK1	intronic	protein_coding	NA	T;C;-;A||R;ALU;-;SINE/AluJo;intergenic;RNU6-1176P||MIR3671;-;-;intergenic;LINC01359||MIR3671;-;-;intergenic;U6||MIR3671;-;-;-;1382;30;53	Name=AluJo	28
chr1:67409142	A:G	SERBP1	SERBP1	UTR3	protein_coding	NA	T;C;-;A||R||D;ALU;-;SINE/AluSx;UTR3;SERBP1;-;-;UTR3;SERBP1;-;-;UTR3;SERBP1;-;-;-;1516;30;55	Name=AluSz6	19
chr1:89182706	A:G	GBP4	GBP4	UTR3	protein_coding	NA	T;C;-;A||R||D;ALU;-;SINE/AluYg6;UTR3;GBP4;-;-;UTR3;GBP4;-;-;UTR3;GBP4;-;-;-;1571;30;55	Name=AluYg6	20
chr1:92396874	A:G	RPAP2	RPAP2	UTR3	protein_coding	NA	A;G;+;A||R;ALU;-;SINE/AluSp;UTR3;RPAP2;-;-;intergenic;RPAP2||GFI1;-;-;intergenic;RPAP2||GFI1;-;-;-;251;24;42	Name=AluSp	18
chr1:92396901	A:G	RPAP2	RPAP2	UTR3	protein_coding	NA	A;G;+;A||R;ALU;-;SINE/AluSp;UTR3;RPAP2;-;-;intergenic;RPAP2||GFI1;-;-;intergenic;RPAP2||GFI1;-;-;-;267;27;44	Name=AluSp	23
chr1:92396902	A:G	RPAP2	RPAP2	UTR3	protein_coding	NA	A;G;+;A||R;ALU;-;SINE/AluSp;UTR3;RPAP2;-;-;intergenic;RPAP2||GFI1;-;-;intergenic;RPAP2||GFI1;-;-;-;351;30;49	Name=AluSp	23
chr1:92400375	A:G	RPAP2	RPAP2	UTR3	protein_coding	NA	A;G;+;A||R;ALU;-;SINE/AluJr;UTR3;RPAP2;-;-;intergenic;RPAP2||GFI1;-;-;intergenic;RPAP2||GFI1;-;-;-;173;22;39	Name=AluJr	11
chr1:9271041	A:G	H6PD	H6PD	UTR3	protein_coding	NA	A;G;+;A||R;ALU;-;SINE/AluSx;UTR3;H6PD;-;-;UTR3;H6PD;-;-;UTR3;H6PD;-;-;-;1652;30;54	Name=AluSx	19
chr1:9927848	A:G	LZIC	LZIC	UTR3	protein_coding	NA	T;C;-;A||R||D;ALU;-;SINE/AluSx3;intergenic;CTNNBIP1||LZIC;-;-;UTR3;LZIC;-;-;intergenic;CTNNBIP1||LZIC;-;-;-;571;30;54	Name=AluSx3	18
chr1:100024719	A:G	SLC35A3	SLC35A3	UTR3	protein_coding	NA	A;G;+;A||R;ALU;-;SINE/AluSc5;UTR3;SLC35A3;-;-;UTR3;SLC35A3;-;-;UTR3;SLC35A3;-;-;-;1464;30;54	Name=AluSc5	12
chr1:108936218	T:C	CLCC1	CLCC1	intronic	protein_coding	NA	A;G;+;A||R;ALU;-;SINE/AluSz;intronic;AKNAD1||CLCC1;-;-;intronic;CLCC1;-;-;intronic;AKNAD1||CLCC1;-;-;-;346;19;36	Name=AluSz	23
chr1:150348637	A:G	PRPF3	PRPF3	intronic	protein_coding	NA	A;G;+;A||R||D;ALU;-;SINE/AluSq;intronic;PRPF3;-;-;intronic;PRPF3;-;-;intronic;PRPF3;-;-;-;843;30;53	Name=AluSq	11
chr1:150348646	A:G	PRPF3	PRPF3	intronic	protein_coding	NA	A;G;+;A||R||D;ALU;-;SINE/AluSq;intronic;PRPF3;-;-;intronic;PRPF3;-;-;intronic;PRPF3;-;-;-;950;30;54	Name=AluSq	12
chr1:154208274	A:G	C1orf43	C1orf43	intronic	protein_coding	NA	T;C;-;A||R;ALU;rs777110336;SINE/AluJo;intronic;C1orf43;-;-;intronic;C1orf43;-;-;intronic;C1orf43;-;-;313;25;1013;30;54	Name=AluJo	6
chr1:155054833	T:C	DCST1-AS1	DCST1-AS1	ncRNA	lncRNA	NA	A;G;+;A||R||D;ALU;-;SINE/AluSx4;intronic;ADAM15;-;-;ncRNA_intronic;LOC100505666;-;-;intronic;ADAM15||LOC100505666;-;-;-;1358;30;53	Name=AluSx4	6
chr1:182381220	A:G	GLUL	GLUL	UTR3	protein_coding	NA	T;C;-;A||R;ALU;-;SINE/AluSz;downstream;GLUL;-;-;UTR3;GLUL;-;-;downstream;GLUL;-;-;-;320;24;42	Name=AluSz	14
chr1:211264625	A:G	RCOR3	RCOR3	intronic	protein_coding	NA	A;G;+;A||R;ALU;-;SINE/AluJo;intronic;RCOR3;-;-;intronic;RCOR3;-;-;intronic;RCOR3;-;-;-;90;19;36	Name=AluJo	13
chr1:100023951	A:G	SLC35A3	SLC35A3	UTR3	protein_coding	NA	A;G;+;A||R||D;ALU;-;SINE/AluSc;UTR3;SLC35A3;-;-;UTR3;SLC35A3;-;-;UTR3;SLC35A3;-;-;-;918;30;54	Name=AluSc	20
chr1:100151935	T:C	LRRC39	LRRC39	intronic	protein_coding	NA	A;G;+;A||R;REP;-;SINE/FAM;intronic;LRRC39;-;-;intronic;LRRC39;-;-;intronic;LRRC39;-;-;-;367;30;53	Name=FAM	6
chr1:100189219	A:G	DBT	DBT	UTR3	protein_coding	NA	T;C;-;A||R||D;ALU;-;SINE/AluSz;UTR3;DBT;-;-;UTR3;DBT;-;-;UTR3;DBT;-;-;-;370;27;48	Name=AluSz	19
chr1:100189277	A:G	DBT	DBT	UTR3	protein_coding	NA	T;C;-;A||R;ALU;-;SINE/AluSz;UTR3;DBT;-;-;UTR3;DBT;-;-;UTR3;DBT;-;-;-;293;28;48	Name=AluSz	20
chr1:100194416	A:G	DBT	DBT	UTR3	protein_coding	NA	T;C;-;A||R;ALU;-;SINE/AluSx3;UTR3;DBT;-;-;UTR3;DBT;-;-;UTR3;DBT;-;-;-;325;28;49	Name=AluSx3	21
chr1:100194486	A:G	DBT	DBT	UTR3	protein_coding	NA	T;C;-;A||R;ALU;-;SINE/AluSx3;UTR3;DBT;-;-;UTR3;DBT;-;-;UTR3;DBT;-;-;-;505;30;53	Name=AluSx3	23
chr1:10389005	A:G	KIF1B	KIF1B	intergenic	protein_coding	NA	A;G;+;A;ALU;-;SINE/AluSx4;upstream;RN7SL721P;-;-;intergenic;KIF1B||PGD;-;-;intergenic;KIF1B||PGD;-;-;-;34;8;16	Name=AluSx4	12
chr1:10392748	A:G	PGD	PGD	intergenic	protein_coding	NA	A;G;+;A;ALU;-;SINE/AluJr4;intergenic;RN7SL721P||PGD;-;-;intergenic;KIF1B||PGD;-;-;intergenic;KIF1B||PGD;-;-;-;219;15;32	Name=AluJr4	18
chr1:10393039	A:G	PGD	PGD	intergenic	protein_coding	NA	A;G;+;A||R;ALU;-;SINE/AluSp;intergenic;RN7SL721P||PGD;-;-;intergenic;KIF1B||PGD;-;-;intergenic;KIF1B||PGD;-;-;-;159;14;27	Name=AluSp	10
chr1:10393076	A:G	PGD	PGD	intergenic	protein_coding	NA	.	Name=AluSp	16
chr1:10393085	A:G	PGD	PGD	intergenic	protein_coding	NA	.	Name=AluSp	18
chr1:10393192	A:G	PGD	PGD	intergenic	protein_coding	NA	A;G;+;A||R;ALU;-;SINE/AluSp;intergenic;RN7SL721P||PGD;-;-;intergenic;KIF1B||PGD;-;-;intergenic;KIF1B||PGD;-;-;-;61;10;20	Name=AluSp	9
chr1:10394837	A:G	PGD	PGD	intergenic	protein_coding	NA	A;G;+;A||R;ALU;-;SINE/AluSz;intergenic;RN7SL721P||PGD;-;-;intergenic;KIF1B||PGD;-;-;intergenic;KIF1B||PGD;-;-;-;170;16;29	Name=AluSz	22
chr1:10396519	A:G	PGD	PGD	intergenic	protein_coding	NA	A;G;+;A||R;ALU;-;SINE/AluSz;intergenic;RN7SL721P||PGD;-;-;intergenic;KIF1B||PGD;-;-;intergenic;KIF1B||PGD;-;-;-;215;21;38	Name=AluSz	25
chr1:10457346	A:G	DFFA	DFFA	UTR3	protein_coding	NA	T;C;-;A||R;ALU;-;SINE/AluJr4;UTR3;DFFA;-;-;intergenic;APITD1-CORT||DFFA;-;-;intergenic;APITD1-CORT||DFFA;-;-;-;1016;30;53	Name=AluJr4	29
chr1:10457493	A:G	DFFA	DFFA	UTR3	protein_coding	NA	T;C;-;A||R||D;ALU;-;SINE/AluSx1;UTR3;DFFA;-;-;intergenic;APITD1-CORT||DFFA;-;-;intergenic;APITD1-CORT||DFFA;-;-;-;1020;30;52	Name=AluSx1	28
chr1:10458703	A:G	DFFA	DFFA	UTR3	protein_coding	NA	T;C;-;A||R;ALU;-;SINE/AluSx1;ncRNA_exonic;RP5-1113E3.3;-;-;intergenic;APITD1-CORT||DFFA;-;-;intergenic;APITD1-CORT||DFFA;-;-;-;778;30;54	Name=AluSx1	22
chr1:10460635	A:G	DFFA	DFFA	UTR3	protein_coding	NA	T;C;-;A||R;ALU;-;SINE/AluSc8;UTR3;DFFA;-;-;UTR3;DFFA;-;-;UTR3;DFFA;-;-;-;500;30;54	Name=AluSc8	12
chr1:10462248	A:G	DFFA	DFFA	UTR3	protein_coding	NA	T;C;-;A||R;ALU;-;SINE/AluSq2;intronic;DFFA;-;-;UTR3;DFFA;-;-;UTR3;DFFA;-;-;-;302;27;49	Name=AluSq2	8
chr1:108932947	A:G	GPSM2	GPSM2	UTR3	protein_coding	NA	A;G;+;R;ALU;-;SINE/AluJo;UTR3;GPSM2;-;-;intronic;CLCC1;-;-;UTR3;GPSM2;-;-;-;705;25;48	Name=AluJo	36
chr1:108933006	A:G	GPSM2	GPSM2	UTR3	protein_coding	NA	A;G;+;R||D;ALU;-;SINE/AluJo;UTR3;GPSM2;-;-;intronic;CLCC1;-;-;UTR3;GPSM2;-;-;-;654;25;47	Name=AluJo	38
chr1:108933065	A:G	GPSM2	GPSM2	UTR3	protein_coding	NA	A;G;+;R;ALU;-;SINE/AluJo;UTR3;GPSM2;-;-;intronic;CLCC1;-;-;UTR3;GPSM2;-;-;-;611;27;49	Name=AluJo	36
chr1:108933103	A:G	GPSM2	GPSM2	UTR3	protein_coding	NA	A;G;+;R;ALU;-;SINE/AluJo;UTR3;GPSM2;-;-;intronic;CLCC1;-;-;UTR3;GPSM2;-;-;-;390;22;43	Name=AluJo	30
chr1:108935503	T:C	CLCC1	CLCC1	intronic	protein_coding	NA	A;G;+;A;ALU;-;SINE/AluJr;intronic;AKNAD1||CLCC1;-;-;intronic;CLCC1;-;-;intronic;AKNAD1||CLCC1;-;-;-;231;17;35	Name=AluJr	19
chr1:108935533	T:C	CLCC1	CLCC1	intronic	protein_coding	NA	A;G;+;A;ALU;-;SINE/AluJr;intronic;AKNAD1||CLCC1;-;-;intronic;CLCC1;-;-;intronic;AKNAD1||CLCC1;-;-;-;318;22;41	Name=AluJr	19
chr1:108935542	T:C	CLCC1	CLCC1	intronic	protein_coding	NA	A;G;+;A;ALU;-;SINE/AluJr;intronic;AKNAD1||CLCC1;-;-;intronic;CLCC1;-;-;intronic;AKNAD1||CLCC1;-;-;-;291;22;39	Name=AluJr	20
chr1:108936193	T:C	CLCC1	CLCC1	intronic	protein_coding	NA	A;G;+;R;ALU;-;SINE/AluSz;intronic;AKNAD1||CLCC1;-;-;intronic;CLCC1;-;-;intronic;AKNAD1||CLCC1;-;-;-;215;14;31	Name=AluSz	21
chr1:11028071	T:C	MASP2	MASP2	intronic	protein_coding	NA	A;G;+;A||R;ALU;-;SINE/AluSq;intronic;MASP2;-;-;intronic;MASP2;-;-;intronic;MASP2;-;-;-;3;2;2	Name=AluSq	10
chr1:11028142	T:C	MASP2	MASP2	intronic	protein_coding	NA	A;G;+;A||R;ALU;-;SINE/AluSq;intronic;MASP2;-;-;intronic;MASP2;-;-;intronic;MASP2;-;-;-;514;30;54	Name=AluSq	11
chr1:11287674	A:G	UBIAD1	UBIAD1	UTR3	protein_coding	NA	A;G;+;A;ALU;-;SINE/AluY;UTR3;UBIAD1;-;-;UTR3;UBIAD1;-;-;UTR3;UBIAD1;-;-;-;354;26;49	Name=AluY	7
chr1:113129102	A:G	LRIG2	LRIG2	UTR3	protein_coding	NA	A;G;+;A||R;ALU;-;SINE/AluSc;UTR3;LRIG2;-;-;intergenic;LRIG2||LOC643441;-;-;intergenic;LRIG2||LOC643441;-;-;-;394;27;48	Name=AluSc	19
chr1:113130147	A:G	LRIG2	LRIG2	UTR3	protein_coding	NA	A;G;+;A||R;ALU;-;SINE/AluJb;UTR3;LRIG2;-;-;intergenic;LRIG2||LOC643441;-;-;intergenic;LRIG2||LOC643441;-;-;-;895;30;54	Name=AluJb	32
chr1:113130166	A:G	LRIG2	LRIG2	UTR3	protein_coding	NA	A;G;+;A||R;ALU;-;SINE/AluJb;UTR3;LRIG2;-;-;intergenic;LRIG2||LOC643441;-;-;intergenic;LRIG2||LOC643441;-;-;-;642;29;51	Name=AluJb	21
chr1:113748116	A:G	PHTF1	PHTF1	intronic	protein_coding	NA	T;C;-;A||R||D;ALU;-;SINE/AluJb;intronic;PHTF1;-;-;intronic;PHTF1;-;-;intronic;PHTF1;-;-;-;190;19;37	Name=AluJb	7
chr1:11659303	A:G	FBXO44	FBXO44	intronic	protein_coding	NA	A;G;+;A||R;ALU;-;SINE/AluSp;intronic;FBXO44;-;-;intronic;FBXO44;-;-;intronic;FBXO44;-;-;-;186;24;39	Name=AluSp	10
chr1:11659679	A:G	FBXO44	FBXO44	intronic	protein_coding	NA	A;G;+;A||R;ALU;-;SINE/AluJr;intronic;FBXO44;-;-;intronic;FBXO44;-;-;intronic;FBXO44;-;-;-;122;16;29	Name=AluJr	6
chr1:1316051	A:G	INTS11	INTS11	intronic	protein_coding	NA	T;C;-;R;NONREP;-;-/-;intronic;CPSF3L;-;-;intronic;CPSF3L;-;-;intronic;CPSF3L;-;-;-;1163;30;53	.	18
chr1:145290446	A:G	NBPF20	NBPF20	UTR3	protein_coding	NA	.	Name=L1MC4	8
chr1:145739817	A:G	RNF115	RNF115	UTR3	protein_coding	NA	.	Name=AluSz	13
chr1:145741037	A:G	RNF115	RNF115	UTR3	protein_coding	NA	.	Name=AluSz	16
chr1:145741111	A:G	RNF115	RNF115	UTR3	protein_coding	NA	.	Name=AluSz	17
chr1:145745497	A:G	RNF115	RNF115	UTR3	protein_coding	NA	.	Name=AluSq	21
chr1:145746182	A:G	RNF115	RNF115	UTR3	protein_coding	NA	.	Name=AluSc8	17
chr1:146995440	A:G	NBPF12	NBPF12	UTR3	protein_coding	NA	.	Name=L1MC4	5
chr1:148359932	A:G	RNVU1-1	RNVU1-1	intergenic	snRNA	NA	T;C;-;R;ALU;-;SINE/AluSx;intergenic;RP6-74O6.6||RNVU1-10;-;-;intronic;NBPF8;-;-;intronic;NBPF8;-;-;-;10;5;8	Name=AluSc	10
chr1:1484518	A:G	ATAD3B	ATAD3B	intronic	protein_coding	NA	A;G;+;A||R;ALU;-;SINE/AluSp;intronic;ATAD3B;-;-;intronic;ATAD3B;-;-;intronic;ATAD3B;-;-;-;1407;30;53	Name=AluSp	8
chr1:149555602	A:G	NBPF19	NBPF19	UTR3	protein_coding	NA	.	.	17
chr1:149941833	A:G	OTUD7B	OTUD7B	UTR3	protein_coding	NA	T;C;-;A||R;REP;-;DNA/MER96B;UTR3;OTUD7B;-;-;UTR3;OTUD7B;-;-;UTR3;OTUD7B;-;-;-;1038;30;53	Name=MER96B	21
chr1:150143414	A:G	VPS45	VPS45	intronic	protein_coding	NA	A;G;+;A||R||D;ALU;-;SINE/AluSz;intronic;VPS45;-;-;intronic;VPS45;-;-;intronic;VPS45;-;-;-;344;27;49	Name=AluSz	7
chr1:150308636	A:G	MRPS21	MRPS21	UTR3	protein_coding	NA	A;G;+;A||R;ALU;-;SINE/AluSz;UTR3;MRPS21;-;-;UTR3;MRPS21;-;-;downstream;MRPS21;-;-;-;977;30;52	Name=AluSz	19
chr1:150308646	A:G	MRPS21	MRPS21	UTR3	protein_coding	NA	A;G;+;A||R;ALU;-;SINE/AluSz;UTR3;MRPS21;-;-;UTR3;MRPS21;-;-;downstream;MRPS21;-;-;-;864;29;52	Name=AluSz	26
chr1:150308654	A:G	MRPS21	MRPS21	UTR3	protein_coding	NA	A;G;+;A||R;ALU;-;SINE/AluSz;UTR3;MRPS21;-;-;UTR3;MRPS21;-;-;downstream;MRPS21;-;-;-;648;29;53	Name=AluSz	17
chr1:150611253	A:G	ENSA	ENSA	intergenic	protein_coding	NA	T;C;-;A||R;ALU;-;SINE/AluSz;intronic;ENSA;-;-;intergenic;MCL1||ENSA;-;-;intergenic;MCL1||ENSA;-;-;-;362;26;47	Name=AluSz	22
chr1:150611275	A:G	ENSA	ENSA	intergenic	protein_coding	NA	T;C;-;A||R;ALU;-;SINE/AluSz;intronic;ENSA;-;-;intergenic;MCL1||ENSA;-;-;intergenic;MCL1||ENSA;-;-;-;580;28;51	Name=AluSz	19
chr1:150614626	A:G	ENSA	ENSA	intergenic	protein_coding	NA	T;C;-;A||R;ALU;-;SINE/AluJo;intronic;ENSA;-;-;intergenic;MCL1||ENSA;-;-;intergenic;MCL1||ENSA;-;-;-;310;23;45	Name=AluJo	16
chr1:150614887	A:G	ENSA	ENSA	intergenic	protein_coding	NA	T;C;-;A||R;ALU;-;SINE/AluSx3;intronic;ENSA;-;-;intergenic;MCL1||ENSA;-;-;intergenic;MCL1||ENSA;-;-;-;136;19;34	Name=AluSx3	16
chr1:150614998	A:G	ENSA	ENSA	intergenic	protein_coding	NA	T;C;-;R;ALU;-;SINE/AluSx3;intronic;ENSA;-;-;intergenic;MCL1||ENSA;-;-;intergenic;MCL1||ENSA;-;-;-;0;0;0	Name=AluSx3	14
chr1:150617971	A:G	ENSA	ENSA	intergenic	protein_coding	NA	T;C;-;A||R;ALU;-;SINE/AluSq;intronic;ENSA;-;-;intergenic;MCL1||ENSA;-;-;intergenic;MCL1||ENSA;-;-;-;178;24;44	Name=AluSq	18
chr1:150620866	A:G	ENSA	ENSA	intergenic	protein_coding	NA	T;C;-;A||R;ALU;-;SINE/AluJb;intronic;ENSA;-;-;intergenic;MCL1||ENSA;-;-;intergenic;MCL1||ENSA;-;-;-;174;24;41	Name=AluJb	25
chr1:150621511	A:G	ENSA	ENSA	UTR3	protein_coding	NA	T;C;-;A||R;ALU;-;SINE/AluSz;UTR3;ENSA;-;-;downstream;ENSA;-;-;downstream;ENSA;-;-;-;210;23;40	Name=AluSz	18
chr1:150621546	A:G	ENSA	ENSA	UTR3	protein_coding	NA	T;C;-;A||R;ALU;-;SINE/AluSz;UTR3;ENSA;-;-;downstream;ENSA;-;-;downstream;ENSA;-;-;-;234;25;45	Name=AluSz	24
chr1:150621547	A:G	ENSA	ENSA	UTR3	protein_coding	NA	T;C;-;A||R;ALU;-;SINE/AluSz;UTR3;ENSA;-;-;downstream;ENSA;-;-;downstream;ENSA;-;-;-;333;28;49	Name=AluSz	28
chr1:150732797	A:G	CTSS	CTSS	UTR3	protein_coding	NA	T;C;-;A||R||D;ALU;-;SINE/AluSz6;UTR3;CTSS;-;-;UTR3;CTSS;-;-;UTR3;CTSS;-;-;-;2023;30;54	Name=AluSz6	33
chr1:150732802	A:G	CTSS	CTSS	UTR3	protein_coding	NA	T;C;-;A||R||D;ALU;-;SINE/AluSz6;UTR3;CTSS;-;-;UTR3;CTSS;-;-;UTR3;CTSS;-;-;-;1565;30;55	Name=AluSz6	34
chr1:150732856	A:G	CTSS	CTSS	UTR3	protein_coding	NA	T;C;-;A||R||D;ALU;-;SINE/AluSz6;UTR3;CTSS;-;-;UTR3;CTSS;-;-;UTR3;CTSS;-;-;-;1624;30;55	Name=AluSz6	23
chr1:150993477	T:C	ANXA9	ANXA9	intronic	protein_coding	NA	T;C;-;A||R;ALU;-;SINE/AluSx1;intronic;ANXA9;-;-;intronic;ANXA9;-;-;intronic;ANXA9;-;-;-;2;2;2	Name=AluSx1	27
chr1:150993810	T:C	ANXA9	ANXA9	intronic	protein_coding	NA	T;C;-;A||R||D;ALU;-;SINE/AluSq;intronic;ANXA9;-;-;intronic;ANXA9;-;-;intronic;ANXA9;-;-;-;10;6;6	Name=AluSq	29
chr1:150995090	T:C	ANXA9	ANXA9	intronic	protein_coding	NA	T;C;-;A||R||D;ALU;-;SINE/AluSg;intronic;ANXA9;-;-;intronic;ANXA9;-;-;intronic;ANXA9;-;-;-;1060;30;54	Name=AluSg	21
chr1:150996680	A:G	MINDY1	MINDY1	UTR3	protein_coding	NA	T;C;-;A||R||D;ALU;-;SINE/AluSq2;UTR3;FAM63A;-;-;downstream;FAM63A;-;-;downstream;FAM63A;-;-;-;1080;30;54	Name=AluSq2	26
chr1:150996810	A:G	MINDY1	MINDY1	UTR3	protein_coding	NA	T;C;-;A||R||D;ALU;-;SINE/AluSq2;UTR3;FAM63A;-;-;downstream;FAM63A;-;-;downstream;FAM63A;-;-;-;1199;30;54	Name=AluSq2	28
chr1:150996835	A:G	MINDY1	MINDY1	UTR3	protein_coding	NA	T;C;-;A||R||D;ALU;-;SINE/AluSq2;UTR3;FAM63A;-;-;UTR3;FAM63A;-;-;UTR3;FAM63A;-;-;-;1444;30;54	Name=AluSq2	24
chr1:151118866	A:G	GABPB2	GABPB2	UTR3	protein_coding	NA	A;G;+;A||R;ALU;-;SINE/AluSz6;UTR3;GABPB2;-;-;downstream;GABPB2;-;-;downstream;GABPB2;-;-;-;658;29;50	Name=AluSc8	20
chr1:151119201	A:G	GABPB2	GABPB2	UTR3	protein_coding	OLIG	A;G;+;A||R;ALU;-;SINE/AluJr;UTR3;GABPB2;-;-;downstream;GABPB2;-;-;downstream;GABPB2;-;-;-;1239;30;55	Name=AluJr	23
chr1:151119249	A:G	GABPB2	GABPB2	UTR3	protein_coding	NA	A;G;+;A||R||D;ALU;-;SINE/AluJr;UTR3;GABPB2;-;-;downstream;GABPB2;-;-;downstream;GABPB2;-;-;-;1123;29;52	Name=AluJr	22
chr1:151119468	A:G	GABPB2	GABPB2	UTR3	protein_coding	NA	A;G;+;A||R||D;ALU;-;SINE/AluSc;UTR3;GABPB2;-;-;downstream;GABPB2;-;-;downstream;GABPB2;-;-;-;727;30;54	Name=AluSc	19
chr1:151120177	A:G	GABPB2	GABPB2	UTR3	protein_coding	NA	A;G;+;R||D;ALU;-;SINE/AluSg4;UTR3;GABPB2;-;-;intergenic;GABPB2||SEMA6C;-;-;intergenic;GABPB2||SEMA6C;-;-;-;0;0;0	Name=AluSg4	13
chr1:151120218	A:G	GABPB2	GABPB2	UTR3	protein_coding	NA	A;G;+;A||R||D;ALU;-;SINE/AluSg4;UTR3;GABPB2;-;-;intergenic;GABPB2||SEMA6C;-;-;intergenic;GABPB2||SEMA6C;-;-;-;815;29;52	Name=AluSg4	13
chr1:151123381	A:G	GABPB2	GABPB2	UTR3	protein_coding	NA	A;G;+;A||R;ALU;-;SINE/AluSz6;UTR3;GABPB2;-;-;intergenic;GABPB2||SEMA6C;-;-;intergenic;GABPB2||SEMA6C;-;-;-;482;30;53	Name=AluSz6	17
chr1:151123396	A:G	GABPB2	GABPB2	UTR3	protein_coding	NA	A;G;+;A||R;ALU;-;SINE/AluSz6;UTR3;GABPB2;-;-;intergenic;GABPB2||SEMA6C;-;-;intergenic;GABPB2||SEMA6C;-;-;-;747;30;54	Name=AluSz6	9
chr1:151123675	A:G	GABPB2	GABPB2	UTR3	protein_coding	NA	A;G;+;A||R||D;ALU;-;SINE/AluY;UTR3;GABPB2;-;-;intergenic;GABPB2||SEMA6C;-;-;intergenic;GABPB2||SEMA6C;-;-;458;97;750;30;54	Name=AluY	11
chr1:151123767	A:G	GABPB2	GABPB2	UTR3	protein_coding	NA	A;G;+;R;ALU;-;SINE/AluY;UTR3;GABPB2;-;-;intergenic;GABPB2||SEMA6C;-;-;intergenic;GABPB2||SEMA6C;-;-;443;84;845;30;53	Name=AluY	5
chr1:151124016	A:G	GABPB2	GABPB2	UTR3	protein_coding	NA	A;G;+;R;ALU;-;SINE/AluSz;UTR3;GABPB2;-;-;intergenic;GABPB2||SEMA6C;-;-;intergenic;GABPB2||SEMA6C;-;-;-;859;30;53	Name=AluSz	24
chr1:153639913	A:G	CHTOP	CHTOP	intronic	protein_coding	NA	A;G;+;A||R||D;ALU;-;SINE/AluSx;intronic;CHTOP;-;-;intronic;CHTOP;-;-;intronic;CHTOP;-;-;-;933;30;53	Name=AluSx1	18
chr1:15489970	T:C	CELA2B	CELA2B	intronic	protein_coding	NA	T;C;-;A||R;ALU;-;SINE/AluSx;intronic;CELA2B;-;-;intronic;CELA2B;-;-;intronic;CELA2B;-;-;-;425;29;53	Name=AluSx	16
chr1:15491610	A:G	CASP9	CASP9	UTR3	protein_coding	NA	T;C;-;A||R;ALU;-;SINE/AluJb;UTR3;CASP9;-;-;UTR3;CASP9;-;-;UTR3;CASP9;-;-;-;568;30;53	Name=AluJb	9
chr1:155182585	A:G	TRIM46	TRIM46	intronic	protein_coding	NA	A;G;+;R;ALU;-;SINE/AluSp;UTR3;TRIM46;-;-;intronic;TRIM46;-;-;intronic;TRIM46;-;-;-;155;15;30	Name=AluSp	4
chr1:155182591	A:G	TRIM46	TRIM46	intronic	protein_coding	NA	A;G;+;R;ALU;-;SINE/AluSp;UTR3;TRIM46;-;-;intronic;TRIM46;-;-;intronic;TRIM46;-;-;-;201;16;30	Name=AluSp	4
chr1:155182626	A:G	TRIM46	TRIM46	intronic	protein_coding	NA	A;G;+;R;ALU;-;SINE/AluSp;UTR3;TRIM46;-;-;intronic;TRIM46;-;-;intronic;TRIM46;-;-;-;172;14;27	Name=AluSp	4
chr1:155182654	A:G	TRIM46	TRIM46	intronic	protein_coding	NA	A;G;+;R;ALU;-;SINE/AluSp;UTR3;TRIM46;-;-;intronic;TRIM46;-;-;intronic;TRIM46;-;-;-;143;11;26	Name=AluSp	6
chr1:155670743	A:G	YY1AP1	YY1AP1	intronic	protein_coding	NA	T;C;-;R;ALU;-;SINE/AluY;intronic;MSTO1||YY1AP1;-;-;intronic;YY1AP1;-;-;intronic;YY1AP1;-;-;-;750;30;52	Name=AluY	12
chr1:15573196	A:G	AGMAT	AGMAT	UTR3	protein_coding	NA	T;C;-;A||R||D;ALU;-;SINE/AluSq2;UTR3;AGMAT;-;-;UTR3;AGMAT;-;-;UTR3;AGMAT;-;-;-;96;14;23	Name=AluSq2	4
chr1:155732478	A:G	DAP3	DAP3	intronic	protein_coding	NA	A;G;+;R||D;ALU;-;SINE/AluSx1;intronic;DAP3||MSTO1;-;-;intronic;DAP3;-;-;intronic;DAP3||YY1AP1;-;-;-;736;30;53	Name=AluSx1	4
chr1:155732483	A:G	DAP3	DAP3	intronic	protein_coding	NA	A;G;+;A||R||D;ALU;-;SINE/AluSx1;intronic;DAP3||MSTO1;-;-;intronic;DAP3;-;-;intronic;DAP3||YY1AP1;-;-;-;1063;30;54	Name=AluSx1	4
chr1:155733800	A:G	DAP3	DAP3	intronic	protein_coding	NA	A;G;+;A||R;ALU;-;SINE/AluSx4;intronic;DAP3||MSTO1;-;-;intronic;DAP3;-;-;intronic;DAP3||YY1AP1;-;-;-;644;28;51	Name=AluSx4	7
chr1:155734247	A:G	DAP3	DAP3	intronic	protein_coding	NA	A;G;+;A||R;ALU;-;SINE/AluJr;intronic;DAP3||MSTO1;-;-;intronic;DAP3;-;-;intronic;DAP3||YY1AP1;-;-;-;443;27;48	Name=AluJr	11
chr1:155735411	A:G	DAP3	DAP3	intronic	protein_coding	NA	A;G;+;A||R||D;ALU;-;SINE/AluSq2;intronic;DAP3||MSTO1;-;-;intronic;DAP3;-;-;intronic;DAP3||YY1AP1;-;-;-;893;30;52	Name=AluSq2	5
chr1:156599298	T:C	GPATCH4	GPATCH4	intronic	protein_coding	NEU-GABA-GLU	A;G;+;A;ALU;-;SINE/AluJb;intronic;GPATCH4;-;-;intronic;GPATCH4;-;-;intronic;GPATCH4;-;-;-;267;22;40	Name=AluJb	26
chr1:156599321	T:C	GPATCH4	GPATCH4	intronic	protein_coding	NA	A;G;+;A;ALU;-;SINE/AluJb;intronic;GPATCH4;-;-;intronic;GPATCH4;-;-;intronic;GPATCH4;-;-;-;144;16;30	Name=AluJb	22
chr1:156722742	A:G	ISG20L2	ISG20L2	UTR3	protein_coding	NA	T;C;-;A;ALU;-;SINE/AluSq2;UTR3;ISG20L2;-;-;UTR3;ISG20L2;-;-;UTR3;ISG20L2;-;-;-;585;30;53	Name=AluSq2	11
chr1:160141047	A:G	ATP1A2	ATP1A2	intronic	protein_coding	NA	A;G;+;A||R;ALU;-;SINE/AluSc8;intronic;ATP1A2;-;-;intronic;ATP1A2;-;-;intronic;ATP1A2;-;-;-;405;16;34	Name=AluSc8	28
chr1:161190231	A:G	ADAMTS4	ADAMTS4	UTR3	protein_coding	NA	T;C;-;A||R;ALU;-;SINE/AluSq2;UTR3;ADAMTS4;-;-;UTR3;ADAMTS4;-;-;UTR3;ADAMTS4;-;-;-;700;28;50	Name=AluSq2	21
chr1:161371378	A:G	SDHC	SDHC	UTR3	protein_coding	NA	A;G;+;A||R||D;ALU;-;SINE/AluJb;ncRNA_exonic;RP11-122G18.5;-;-;intergenic;CFAP126||FCGR2A;-;-;intergenic;C1orf192||TRNA_Val;-;-;-;306;28;48	Name=AluJb	16
chr1:161372220	A:G	SDHC	SDHC	UTR3	protein_coding	NA	A;G;+;A||R;ALU;-;SINE/AluSz;downstream;RP11-122G18.5;-;-;intergenic;CFAP126||FCGR2A;-;-;intergenic;C1orf192||TRNA_Val;-;-;-;2;2;2	Name=AluSz	13
chr1:16231085	A:G	CPLANE2	CPLANE2	intergenic	protein_coding	NA	T;C;-;A||R||D;ALU;-;SINE/AluSx1;downstream;RSG1;-;-;downstream;RSG1;-;-;downstream;RSG1;-;-;-;573;30;53	Name=AluSx1	30
chr1:16231209	A:G	CPLANE2	CPLANE2	intergenic	protein_coding	NA	T;C;-;A||R;ALU;-;SINE/AluSx1;downstream;RSG1;-;-;downstream;RSG1;-;-;downstream;RSG1;-;-;-;276;24;42	Name=AluSx1	17
chr1:16458345	T:C	NECAP2	NECAP2	intronic	protein_coding	NA	T;C;-;R;ALU;-;SINE/AluJb;intronic;NECAP2;-;-;intronic;NECAP2;-;-;intronic;NECAP2;-;-;-;876;30;52	Name=AluJb	13
chr1:16458583	T:C	NECAP2	NECAP2	intronic	protein_coding	NA	T;C;-;R;ALU;-;SINE/AluJb;intronic;NECAP2;-;-;intronic;NECAP2;-;-;intronic;NECAP2;-;-;-;574;26;48	Name=AluJb	7
chr1:16465391	T:C	LINC01772	LINC01772	ncRNA	lncRNA	NA	T;C;-;R;ALU;-;SINE/AluSc;ncRNA_intronic;RP4-798A10.2;-;-;intergenic;NECAP2||CROCCP3;-;-;intergenic;NECAP2||CROCCP3;-;-;-;598;29;52	Name=AluSc	12
chr1:16465453	T:C	LINC01772	LINC01772	ncRNA	lncRNA	NA	T;C;-;A||R;ALU;-;SINE/AluSc;ncRNA_intronic;RP4-798A10.2;-;-;intergenic;NECAP2||CROCCP3;-;-;intergenic;NECAP2||CROCCP3;-;-;-;739;29;52	Name=AluSc	10
chr1:16466323	T:C	LINC01772	LINC01772	ncRNA	lncRNA	NA	T;C;-;A||R;ALU;-;SINE/AluSc8;ncRNA_intronic;RP4-798A10.2;-;-;intergenic;NECAP2||CROCCP3;-;-;intergenic;NECAP2||CROCCP3;-;-;-;388;27;47	Name=AluSc8	17
chr1:16467033	T:C	LINC01772	LINC01772	ncRNA	lncRNA	NA	T;C;-;A||R;ALU;-;SINE/AluJb;ncRNA_intronic;RP4-798A10.2;-;-;downstream;CROCCP3;-;-;downstream;CROCCP3;-;-;-;303;25;47	Name=AluJo	18
chr1:16467176	T:C	LINC01772	LINC01772	ncRNA	lncRNA	NA	.	Name=AluJo	13
chr1:16622879	A:G	CROCCP2	CROCCP2	ncRNA	transcribed_unprocessed_pseudogene	NA	T;C;-;A||R||D;ALU;-;SINE/AluSp;ncRNA_intronic;CROCCP2;-;-;ncRNA_intronic;CROCCP2;-;-;ncRNA_intronic;CROCCP2;-;-;-;1153;30;53	Name=AluSp	7
chr1:16622882	A:G	CROCCP2	CROCCP2	ncRNA	transcribed_unprocessed_pseudogene	NA	T;C;-;A||R||D;ALU;-;SINE/AluSp;ncRNA_intronic;CROCCP2;-;-;ncRNA_intronic;CROCCP2;-;-;ncRNA_intronic;CROCCP2;-;-;-;1153;29;52	Name=AluSp	8
chr1:166913895	A:G	ILDR2	ILDR2	UTR3	protein_coding	NA	T;C;-;A||R;ALU;-;SINE/AluJo;UTR3;ILDR2;-;-;UTR3;ILDR2;-;-;UTR3;ILDR2;-;-;-;99;7;18	Name=AluJo	15
chr1:166913899	A:G	ILDR2	ILDR2	UTR3	protein_coding	NA	T;C;-;A||R;ALU;-;SINE/AluJo;UTR3;ILDR2;-;-;UTR3;ILDR2;-;-;UTR3;ILDR2;-;-;-;116;11;23	Name=AluJo	20
chr1:166913914	A:G	ILDR2	ILDR2	UTR3	protein_coding	NA	T;C;-;A||R||D;ALU;-;SINE/AluJo;UTR3;ILDR2;-;-;UTR3;ILDR2;-;-;UTR3;ILDR2;-;-;-;151;10;23	Name=AluJo	20
chr1:168249284	A:G	SFT2D2	SFT2D2	UTR3	protein_coding	NA	A;G;+;A||R||D;ALU;-;SINE/AluSz;UTR3;SFT2D2;-;-;intergenic;ANKRD36BP1||TBX19;-;-;UTR5;DQ576756;-;-;-;1850;30;54	Name=AluSz	27
chr1:168249305	A:G	SFT2D2	SFT2D2	UTR3	protein_coding	NA	A;G;+;A||R||D;ALU;-;SINE/AluSz;UTR3;SFT2D2;-;-;intergenic;ANKRD36BP1||TBX19;-;-;exonic;DQ576756;synonymous	Name=AluSz	28
chr1:168251192	A:G	SFT2D2	SFT2D2	UTR3	protein_coding	NA	A;G;+;A||R;ALU;-;SINE/AluSz6;UTR3;SFT2D2;-;-;intergenic;ANKRD36BP1||TBX19;-;-;intronic;TBX19;-;-;-;1098;30;55	Name=AluSz6	19
chr1:17021380	A:G	SDHB	SDHB	intronic	protein_coding	NA	T;C;-;A||R;ALU;-;SINE/AluJo;intronic;SDHB;-;-;intronic;SDHB;-;-;intronic;SDHB;-;-;-;851;29;52	Name=AluJo	5
chr1:1735226	A:G	SLC35E2A	SLC35E2A	intronic	transcribed_unprocessed_pseudogene	NA	T;C;-;A;ALU;-;SINE/AluSq2;ncRNA_exonic;RP1-283E3.8;-;-;intronic;SLC35E2;-;-;intronic;SLC35E2||SLC35E2B;-;-;-;428;29;51	Name=AluSx1	15
chr1:179073552	A:G	FAM20B	FAM20B	UTR3	protein_coding	NA	A;G;+;A||R;ALU;-;SINE/AluSx1;UTR3;FAM20B;-;-;UTR3;FAM20B;-;-;UTR3;FAM20B;-;-;-;998;30;54	Name=AluSx1	25
chr1:179073584	A:G	FAM20B	FAM20B	UTR3	protein_coding	NA	A;G;+;A||R||D;ALU;rs554751402;SINE/AluSx1;UTR3;FAM20B;-;-;UTR3;FAM20B;-;-;UTR3;FAM20B;-;-;-;1264;30;54	Name=AluSx1	28
chr1:179357143	A:G	SOAT1	SOAT1	UTR3	protein_coding	NA	A;G;+;A||R;NONREP;-;-/-;UTR3;SOAT1;-;-;UTR3;SOAT1;-;-;UTR3;SOAT1;-;-;-;1605;30;54	.	23
chr1:179357364	A:G	SOAT1	SOAT1	UTR3	protein_coding	NA	A;G;+;A||R||D;ALU;rs779158861;SINE/AluSx1;UTR3;SOAT1;-;-;UTR3;SOAT1;-;-;UTR3;SOAT1;-;-;-;1520;30;54	Name=AluSx1	19
chr1:179357715	A:G	SOAT1	SOAT1	UTR3	protein_coding	NA	A;G;+;A||R;ALU;-;SINE/AluJo;UTR3;SOAT1;-;-;UTR3;SOAT1;-;-;UTR3;SOAT1;-;-;-;918;30;53	Name=AluJo	15
chr1:179357783	A:G	SOAT1	SOAT1	UTR3	protein_coding	NA	A;G;+;A||R;ALU;-;SINE/AluJo;UTR3;SOAT1;-;-;UTR3;SOAT1;-;-;UTR3;SOAT1;-;-;-;1074;30;54	Name=AluJo	21
chr1:182379699	A:G	GLUL	GLUL	UTR3	protein_coding	NA	T;C;-;A||R;ALU;-;SINE/AluJb;intergenic;RNU6-152P||GLUL;-;-;UTR3;GLUL;-;-;intergenic;ZNF648||GLUL;-;-;-;328;22;42	Name=AluJb	18
chr1:182381184	A:G	GLUL	GLUL	UTR3	protein_coding	NA	T;C;-;A||R;ALU;-;SINE/AluSz;downstream;GLUL;-;-;UTR3;GLUL;-;-;downstream;GLUL;-;-;-;278;20;38	Name=AluSz	19
chr1:19214862	T:C	EMC1-AS1	EMC1-AS1	ncRNA	lncRNA	NA	T;C;-;A||R;ALU;-;SINE/AluSx;ncRNA_intronic;RP1-43E13.2;-;-;downstream;EMC1;-;-;downstream;EMC1;-;-;-;401;29;50	Name=AluSx	16
chr1:19329081	A:G	SLC66A1	SLC66A1	UTR3	protein_coding	NA	A;G;+;A||R;ALU;-;SINE/AluSz;UTR3;PQLC2;-;-;UTR3;PQLC2;-;-;UTR3;PQLC2;-;-;-;890;30;53	Name=AluSz	8
chr1:202582677	A:G	PPP1R12B	PPP1R12B	UTR3	protein_coding	NA	A;G;+;A||R;ALU;-;SINE/AluY;UTR3;PPP1R12B;-;-;UTR3;PPP1R12B;-;-;UTR3;PPP1R12B;-;-;-;940;30;54	Name=AluY	24
chr1:202582735	A:G	PPP1R12B	PPP1R12B	UTR3	protein_coding	NA	A;G;+;R;ALU;-;SINE/AluY;UTR3;PPP1R12B;-;-;UTR3;PPP1R12B;-;-;UTR3;PPP1R12B;-;-;-;0;0;0	Name=AluY	23
chr1:202582806	A:G	PPP1R12B	PPP1R12B	UTR3	protein_coding	NA	A;G;+;A||R||D;ALU;-;SINE/AluY;UTR3;PPP1R12B;-;-;UTR3;PPP1R12B;-;-;UTR3;PPP1R12B;-;-;-;862;30;54	Name=AluY	28
chr1:202585028	A:G	PPP1R12B	PPP1R12B	UTR3	protein_coding	NA	A;G;+;A||R||D;NONREP;-;-/-;UTR3;PPP1R12B;-;-;UTR3;PPP1R12B;-;-;UTR3;PPP1R12B;-;-;-;1150;30;53	.	21
chr1:202585148	A:G	PPP1R12B	PPP1R12B	UTR3	protein_coding	NA	A;G;+;A||R||D;ALU;-;SINE/AluJb;UTR3;PPP1R12B;-;-;UTR3;PPP1R12B;-;-;UTR3;PPP1R12B;-;-;-;899;29;51	Name=AluJb	16
chr1:202585265	A:G	PPP1R12B	PPP1R12B	UTR3	protein_coding	NA	A;G;+;A||R||D;ALU;-;SINE/AluJb;UTR3;PPP1R12B;-;-;UTR3;PPP1R12B;-;-;UTR3;PPP1R12B;-;-;-;1133;29;52	Name=AluJb	25
chr1:204552088	A:G	MDM4	MDM4	UTR3	protein_coding	NA	A;G;+;A||R;ALU;-;SINE/AluSp;UTR3;MDM4;-;-;UTR3;MDM4;-;-;UTR3;MDM4;-;-;-;1112;30;55	Name=AluSp	26
chr1:204552264	A:G	MDM4	MDM4	UTR3	protein_coding	NA	A;G;+;A||R;ALU;-;SINE/AluSp;UTR3;MDM4;-;-;UTR3;MDM4;-;-;UTR3;MDM4;-;-;-;620;30;55	Name=AluSp	19
chr1:204555281	A:G	MDM4	MDM4	UTR3	protein_coding	NA	A;G;+;A||R;ALU;rs529558917;SINE/AluY;UTR3;MDM4;-;-;UTR3;MDM4;-;-;UTR3;MDM4;-;-;-;1785;30;54	Name=AluY	26
chr1:204555785	A:G	MDM4	MDM4	UTR3	protein_coding	NA	A;G;+;A||R;ALU;-;SINE/AluSx;UTR3;MDM4;-;-;UTR3;MDM4;-;-;UTR3;MDM4;-;-;-;1171;30;54	Name=AluSx	22
chr1:204555793	A:G	MDM4	MDM4	UTR3	protein_coding	NA	A;G;+;A||R;ALU;-;SINE/AluSx;UTR3;MDM4;-;-;UTR3;MDM4;-;-;UTR3;MDM4;-;-;-;1349;30;53	Name=AluSx	21
chr1:204557623	A:G	MDM4	MDM4	UTR3	protein_coding	NA	A;G;+;A||R;ALU;-;SINE/AluSx;UTR3;MDM4;-;-;UTR3;MDM4;-;-;UTR3;MDM4;-;-;-;864;30;53	Name=AluSx	7
chr1:206457155	A:G	SRGAP2	SRGAP2	intronic	protein_coding	NA	A;G;+;A||R;REP;-;LINE/L2b;intronic;SRGAP2;-;-;intronic;SRGAP2;-;-;intronic;SRGAP2;-;-;-;724;30;52	Name=L2b	15
chr1:206457561	A:G	SRGAP2	SRGAP2	intronic	protein_coding	NA	A;G;+;A||R;NONREP;-;-/-;intronic;SRGAP2;-;-;intronic;SRGAP2;-;-;intronic;SRGAP2;-;-;-;518;28;49	.	13
chr1:206457644	A:G	SRGAP2	SRGAP2	intronic	protein_coding	NA	A;G;+;A||R;NONREP;-;-/-;intronic;SRGAP2;-;-;intronic;SRGAP2;-;-;intronic;SRGAP2;-;-;-;636;29;52	.	15
chr1:220058660	A:G	BPNT1	BPNT1	UTR3	protein_coding	NA	T;C;-;A||R;ALU;-;SINE/AluSz;UTR3;BPNT1;-;-;ncRNA_intronic;RNU5F-1;-;-;ncRNA_intronic;RNU5F-1;-;-;-;932;30;55	Name=AluSz	10
chr1:225788209	A:G	SRP9	SRP9	intronic	protein_coding	NA	A;G;+;A||R;ALU;-;SINE/AluSx;intronic;SRP9;-;-;intronic;SRP9;-;-;intronic;SRP9;-;-;-;802;29;54	Name=AluSx	22
chr1:225788245	A:G	SRP9	SRP9	intronic	protein_coding	NA	A;G;+;A||R||D;ALU;-;SINE/AluSx;intronic;SRP9;-;-;intronic;SRP9;-;-;intronic;SRP9;-;-;-;11;4;4	Name=AluSx	21
chr1:225788308	A:G	SRP9	SRP9	intronic	protein_coding	NA	A;G;+;A||R||D;ALU;-;SINE/AluSx;intronic;SRP9;-;-;intronic;SRP9;-;-;intronic;SRP9;-;-;-;1261;30;54	Name=AluSx	18
chr1:225863119	A:G	TMEM63A	TMEM63A	intronic	protein_coding	NA	T;C;-;A||R;ALU;-;SINE/AluJr;intronic;TMEM63A;-;-;intronic;TMEM63A;-;-;intronic;TMEM63A;-;-;-;352;26;48	Name=AluJr	10
chr1:225863178	A:G	TMEM63A	TMEM63A	intronic	protein_coding	OLIG	T;C;-;A||R||D;ALU;-;SINE/AluJr;intronic;TMEM63A;-;-;intronic;TMEM63A;-;-;intronic;TMEM63A;-;-;-;493;30;52	Name=AluJr	20
chr1:225863186	A:G	TMEM63A	TMEM63A	intronic	protein_coding	OLIG	T;C;-;A||R;ALU;-;SINE/AluJr;intronic;TMEM63A;-;-;intronic;TMEM63A;-;-;intronic;TMEM63A;-;-;-;308;27;48	Name=AluJr	11
chr1:225863192	A:G	TMEM63A	TMEM63A	intronic	protein_coding	OLIG	T;C;-;A||R;ALU;-;SINE/AluJr;intronic;TMEM63A;-;-;intronic;TMEM63A;-;-;intronic;TMEM63A;-;-;-;430;29;52	Name=AluJr	15
chr1:225863250	A:G	TMEM63A	TMEM63A	intronic	protein_coding	NA	T;C;-;A||R;ALU;-;SINE/AluJr;intronic;TMEM63A;-;-;intronic;TMEM63A;-;-;intronic;TMEM63A;-;-;-;288;29;51	Name=AluJr	20
chr1:225863271	A:G	TMEM63A	TMEM63A	intronic	protein_coding	OLIG	T;C;-;A||R||D;ALU;-;SINE/AluJr;intronic;TMEM63A;-;-;intronic;TMEM63A;-;-;intronic;TMEM63A;-;-;-;394;30;51	Name=AluJr	16
chr1:225863336	A:G	TMEM63A	TMEM63A	intronic	protein_coding	OLIG	T;C;-;A||R;ALU;-;SINE/AluJr;intronic;TMEM63A;-;-;intronic;TMEM63A;-;-;intronic;TMEM63A;-;-;-;386;28;51	Name=AluJr	17
chr1:225865013	A:G	TMEM63A	TMEM63A	intronic	protein_coding	OLIG	T;C;-;A||R;ALU;-;SINE/AluJo;intronic;TMEM63A;-;-;intronic;TMEM63A;-;-;intronic;TMEM63A;-;-;-;402;27;50	Name=AluJo	15
chr1:225983639	A:G	SDE2	SDE2	UTR3	protein_coding	NA	T;C;-;A||R||D;REP;-;SINE/FLAM_C;UTR3;SDE2;-;-;UTR3;SDE2;-;-;UTR3;SDE2;-;-;431;75;1571;30;55	Name=AluSz6	36
chr1:225983661	A:G	SDE2	SDE2	UTR3	protein_coding	NA	T;C;-;A||R;NONREP;-;-/-;UTR3;SDE2;-;-;UTR3;SDE2;-;-;UTR3;SDE2;-;-;431;75;1150;30;54	Name=AluSz6	32
chr1:225983677	A:G	SDE2	SDE2	UTR3	protein_coding	NA	T;C;-;A||R;NONREP;-;-/-;UTR3;SDE2;-;-;UTR3;SDE2;-;-;UTR3;SDE2;-;-;431;75;1379;30;54	Name=AluSz6	25
chr1:226604152	A:G	STUM	STUM	UTR3	protein_coding	NA	.	.	9
chr1:228180893	A:G	IBA57	IBA57	UTR3	protein_coding	NA	A;G;+;A||R;ALU;-;SINE/AluJb;UTR3;IBA57;-;-;UTR3;IBA57;-;-;UTR3;IBA57;-;-;-;440;30;53	Name=AluJb	19
chr1:2366581	A:G	MORN1	MORN1	intronic	protein_coding	NA	T;C;-;A||R;ALU;-;SINE/AluSz;intronic;MORN1;-;-;intronic;MORN1;-;-;intronic;MORN1;-;-;-;138;22;37	Name=AluSz	17
chr1:2366688	A:G	MORN1	MORN1	intronic	protein_coding	NA	T;C;-;A||R;ALU;-;SINE/AluSz;intronic;MORN1;-;-;intronic;MORN1;-;-;intronic;MORN1;-;-;-;329;29;46	Name=AluSz	11
chr1:2366739	A:G	MORN1	MORN1	intronic	protein_coding	NA	T;C;-;A||R;ALU;-;SINE/AluSz;intronic;MORN1;-;-;intronic;MORN1;-;-;intronic;MORN1;-;-;-;337;29;48	Name=AluSz	19
chr1:2367689	A:G	MORN1	MORN1	intronic	protein_coding	NA	T;C;-;A||R;ALU;-;SINE/AluSx1;intronic;MORN1;-;-;intronic;MORN1;-;-;intronic;MORN1;-;-;-;134;24;37	Name=AluSx1	16
chr1:243305880	A:G	SDCCAG8	SDCCAG8	intronic	protein_coding	NA	A;G;+;A||R;ALU;-;SINE/AluSz;intronic;SDCCAG8;-;-;intronic;SDCCAG8;-;-;UTR3;SDCCAG8;-;-;-;454;28;50	Name=AluSz	17
chr1:24474204	A:G	NIPAL3	NIPAL3	intergenic	protein_coding	NA	A;G;+;A||R;ALU;-;SINE/AluJr;intergenic;NIPAL3||RCAN3;-;-;intergenic;NIPAL3||RCAN3AS;-;-;intergenic;NIPAL3||RCAN3AS;-;-;-;290;23;44	Name=AluJr	17
chr1:24474218	A:G	NIPAL3	NIPAL3	intergenic	protein_coding	NA	A;G;+;A||R;ALU;-;SINE/AluJr;intergenic;NIPAL3||RCAN3;-;-;intergenic;NIPAL3||RCAN3AS;-;-;intergenic;NIPAL3||RCAN3AS;-;-;-;218;21;40	Name=AluJr	15
chr1:24474930	A:G	NIPAL3	NIPAL3	intergenic	protein_coding	NA	.	Name=AluSc	10
chr1:245122715	A:G	EFCAB2	EFCAB2	UTR3	protein_coding	NA	A;G;+;A||R||D;ALU;-;SINE/AluJo;UTR3;EFCAB2;-;-;UTR3;EFCAB2;-;-;UTR3;EFCAB2;-;-;-;1337;30;53	Name=AluJo	26
chr1:26877986	A:G	GPN2	GPN2	UTR3	protein_coding	NA	T;C;-;A||R;ALU;-;SINE/AluSg7;ncRNA_intronic;RP1-50O24.6;-;-;intergenic;SFN||GPN2;-;-;ncRNA_intronic;BC016143;-;-;-;708;30;52	Name=AluSg7	7
chr1:26878459	A:G	GPN2	GPN2	UTR3	protein_coding	NA	T;C;-;A||R;ALU;-;SINE/AluSx;UTR3;GPN2;-;-;downstream;GPN2;-;-;ncRNA_intronic;BC016143;-;-;-;1;1;1	Name=AluSx	14
chr1:28499261	A:G	PHACTR4	PHACTR4	UTR3	protein_coding	NA	A;G;+;R;ALU;-;SINE/AluSp;UTR3;PHACTR4;-;-;UTR3;PHACTR4;-;-;UTR3;PHACTR4;-;-;-;1460;30;53	Name=AluSp	14
chr1:28499307	A:G	PHACTR4	PHACTR4	UTR3	protein_coding	NA	A;G;+;A||R||D;ALU;-;SINE/AluSp;UTR3;PHACTR4;-;-;UTR3;PHACTR4;-;-;UTR3;PHACTR4;-;-;-;1742;30;54	Name=AluSp	19
chr1:28499409	A:G	PHACTR4	PHACTR4	UTR3	protein_coding	NA	A;G;+;A||R;ALU;-;SINE/AluSp;UTR3;PHACTR4;-;-;UTR3;PHACTR4;-;-;UTR3;PHACTR4;-;-;-;1878;30;54	Name=AluSp	27
chr1:28499592	A:G	PHACTR4	PHACTR4	UTR3	protein_coding	NA	A;G;+;A||R;ALU;-;SINE/AluJb;UTR3;PHACTR4;-;-;UTR3;PHACTR4;-;-;UTR3;PHACTR4;-;-;-;1852;30;54	Name=AluJb	31
chr1:28499602	A:G	PHACTR4	PHACTR4	UTR3	protein_coding	NA	A;G;+;A||R||D;ALU;-;SINE/AluJb;UTR3;PHACTR4;-;-;UTR3;PHACTR4;-;-;UTR3;PHACTR4;-;-;-;2106;30;54	Name=AluJb	31
chr1:28499632	A:G	PHACTR4	PHACTR4	UTR3	protein_coding	NA	A;G;+;A||R;ALU;-;SINE/AluJb;UTR3;PHACTR4;-;-;UTR3;PHACTR4;-;-;UTR3;PHACTR4;-;-;-;1882;30;54	Name=AluJb	10
chr1:28510382	A:G	SNHG3	SNHG3	ncRNA	lncRNA	NA	A;G;+;A||R;ALU;rs781370630;SINE/AluSc;intronic;RCC1;-;-;ncRNA_exonic;SNHG3;-;-;UTR3;SNHG3;-;-;-;705;29;53	Name=AluSc	10
chr1:28867467	A:G	OPRD1	OPRD1	UTR3	protein_coding	NA	A;G;+;A;ALU;rs764259468;SINE/AluSx;upstream;RP1-212P9.2;-;-;intergenic;OPRD1||EPB41;-;-;intergenic;OPRD1||EPB41;-;-;-;21;1;7	Name=AluSx	15
chr1:29193217	A:G	MECR	MECR	UTR3	protein_coding	NA	T;C;-;A||R;ALU;-;SINE/AluJb;UTR3;MECR;-;-;UTR3;MECR;-;-;UTR3;MECR;-;-;-;419;29;52	Name=AluJb	19
chr1:32230605	T:C	EIF3I	EIF3I	intronic	protein_coding	NA	T;C;-;A||R;ALU;-;SINE/AluSz;intronic;EIF3I;-;-;intronic;EIF3I;-;-;intronic;EIF3I;-;-;-;1736;30;54	Name=AluSz	17
chr1:32230839	T:C	EIF3I	EIF3I	intronic	protein_coding	NA	T;C;-;A||R||D;ALU;-;SINE/AluSz;intronic;EIF3I;-;-;intronic;EIF3I;-;-;intronic;EIF3I;-;-;-;1709;30;53	Name=AluSz	14
chr1:32621336	A:G	ZBTB8OS	ZBTB8OS	UTR3	protein_coding	NA	T;C;-;A||R;ALU;-;SINE/AluY;UTR3;ZBTB8OS;-;-;UTR3;ZBTB8OS;-;-;downstream;ZBTB8OS;-;-;-;661;29;52	Name=AluY	14
chr1:32627817	A:G	ZBTB8OS	ZBTB8OS	other	protein_coding	NEU-GABA-GLU	T;C;-;A||R;ALU;-;SINE/AluJo;intronic;ZBTB8OS;-;-;intronic;ZBTB8OS;-;-;intronic;ZBTB8OS;-;-;-;544;28;51	Name=AluJo	14
chr1:32627832	A:G	ZBTB8OS	ZBTB8OS	other	protein_coding	NA	T;C;-;A||R||D;ALU;-;SINE/AluJo;intronic;ZBTB8OS;-;-;intronic;ZBTB8OS;-;-;intronic;ZBTB8OS;-;-;-;462;27;49	Name=AluJo	10
chr1:32632281	A:G	ZBTB8OS	ZBTB8OS	intronic	protein_coding	NA	T;C;-;A||R;ALU;-;SINE/AluSx1;intronic;ZBTB8OS;-;-;intronic;ZBTB8OS;-;-;intronic;ZBTB8OS;-;-;-;429;29;52	Name=AluSx1	18
chr1:32634287	A:G	ZBTB8OS	ZBTB8OS	intronic	protein_coding	NEU-GLU	T;C;-;A||R||D;ALU;-;SINE/AluSg;intronic;ZBTB8OS;-;-;intronic;ZBTB8OS;-;-;intronic;ZBTB8OS;-;-;-;413;30;50	Name=AluSg	19
chr1:32682300	A:G	RBBP4	RBBP4	UTR3	protein_coding	NA	A;G;+;A||R;ALU;-;SINE/AluSx;UTR3;RBBP4;-;-;UTR3;RBBP4;-;-;UTR3;RBBP4;-;-;-;413;30;53	Name=AluSx	25
chr1:32930477	A:G	RNF19B	RNF19B	intergenic	protein_coding	NA	T;C;-;A||R;ALU;-;SINE/AluJr;intergenic;AL031602.1||RNF19B;-;-;intergenic;TMEM54||RNF19B;-;-;intergenic;TMEM54||RNF19B;-;-;-;327;28;46	Name=AluJr	5
chr1:32930681	A:G	RNF19B	RNF19B	intergenic	protein_coding	NA	T;C;-;A||R;ALU;-;SINE/AluJr;intergenic;AL031602.1||RNF19B;-;-;intergenic;TMEM54||RNF19B;-;-;intergenic;TMEM54||RNF19B;-;-;-;440;26;47	Name=AluJr	6
chr1:36066306	A:G	AGO3	AGO3	UTR3	protein_coding	NA	A;G;+;A||R;ALU;-;SINE/AluSq2;UTR3;AGO3;-;-;intergenic;AGO3||TEKT2;-;-;intergenic;AGO3||TEKT2;-;-;-;246;27;46	Name=AluSq2	21
chr1:36069204	A:G	AGO3	AGO3	UTR3	protein_coding	NA	A;G;+;A||R;ALU;-;SINE/AluJo;UTR3;AGO3;-;-;intergenic;AGO3||TEKT2;-;-;intergenic;AGO3||TEKT2;-;-;-;375;30;53	Name=AluJo	21
chr1:36069897	A:G	AGO3	AGO3	UTR3	protein_coding	NA	A;G;+;A||R;ALU;-;SINE/AluSq;UTR3;AGO3;-;-;intergenic;AGO3||TEKT2;-;-;intergenic;AGO3||TEKT2;-;-;-;656;29;52	Name=AluSq	19
chr1:36139282	A:G	TRAPPC3	TRAPPC3	intronic	protein_coding	NA	T;C;-;A||R;ALU;-;SINE/AluSg7;intronic;TRAPPC3;-;-;intronic;TRAPPC3;-;-;intronic;TRAPPC3;-;-;-;765;29;52	Name=AluSg7	5
chr1:37490806	A:G	MEAF6	MEAF6	UTR3	protein_coding	NA	T;C;-;A;ALU;-;SINE/AluSx3;intergenic;ZC3H12A||MEAF6;-;-;UTR3;MEAF6;-;-;UTR3;MEAF6;-;-;-;246;24;43	Name=AluSx4	8
chr1:38913603	T:C	RHBDL2	RHBDL2	intronic	protein_coding	NA	.	Name=FLAM_A	15
chr1:39546525	A:G	PPIEL	PPIEL	ncRNA	lncRNA	NA	.	Name=AluSg	5
chr1:39546751	A:G	PPIEL	PPIEL	ncRNA	lncRNA	NA	T;C;-;A;ALU;-;SINE/AluSg;upstream;RP11-69E11.4;-;-;ncRNA_intronic;PPIEL;-;-;ncRNA_intronic;PPIEL;-;-;-;692;30;52	Name=AluSg	9
chr1:42676220	A:G	PPIH	PPIH	intronic	protein_coding	NA	A;G;+;R;ALU;-;SINE/AluSg7;intronic;PPIH;-;-;intronic;PPIH;-;-;intronic;PPIH;-;-;-;665;30;53	Name=AluSg7	6
chr1:45509902	A:G	MMACHC	MMACHC	UTR3	protein_coding	NA	A;G;+;A||R;ALU;-;SINE/AluSx3;UTR3;MMACHC;-;-;UTR3;MMACHC;-;-;UTR3;MMACHC;-;-;-;449;29;51	Name=AluSx4	15
chr1:45512132	A:G	MMACHC	MMACHC	UTR3	protein_coding	NA	A;G;+;A||R;ALU;-;SINE/AluSx1;intronic;PRDX1;-;-;intronic;PRDX1;-;-;intronic;PRDX1;-;-;-;107;23;41	Name=AluSx1	7
chr1:45609938	A:G	NASP	NASP	intronic	protein_coding	NA	A;G;+;A||R;ALU;-;SINE/AluSx4;intronic;NASP;-;-;intronic;NASP;-;-;intronic;NASP;-;-;-;798;30;54	Name=AluSx4	22
chr1:45610120	A:G	NASP	NASP	intronic	protein_coding	NA	A;G;+;R;ALU;-;SINE/AluSx4;intronic;NASP;-;-;intronic;NASP;-;-;intronic;NASP;-;-;-;526;28;50	Name=AluSx4	23
chr1:45610802	A:G	NASP	NASP	intronic	protein_coding	NA	.	Name=AluSx	12
chr1:45695329	A:G	IPP	IPP	intronic	protein_coding	NA	T;C;-;A||R;ALU;-;SINE/AluJo;ncRNA_intronic;RP11-767N6.7;-;-;intronic;IPP;-;-;intronic;IPP;-;-;-;886;30;53	Name=AluJo	17
chr1:45697431	A:G	IPP	IPP	intronic	protein_coding	NA	T;C;-;A||R;ALU;-;SINE/AluSz;upstream;RP11-767N6.7;-;-;intronic;IPP;-;-;intronic;IPP;-;-;-;10;5;5	Name=AluSz	17
chr1:45697895	A:G	IPP	IPP	intronic	protein_coding	NA	T;C;-;A||R;ALU;-;SINE/AluSx3;upstream;RP11-767N6.7;-;-;intronic;IPP;-;-;intronic;IPP;-;-;-;459;29;52	Name=AluSx3	10
chr1:45698040	A:G	IPP	IPP	intronic	protein_coding	NA	T;C;-;A||R||D;ALU;-;SINE/AluSq2;upstream;RP11-767N6.7;-;-;intronic;IPP;-;-;intronic;IPP;-;-;-;1060;30;54	Name=AluSq2	23
chr1:45698077	A:G	IPP	IPP	intronic	protein_coding	NA	T;C;-;A||R;ALU;-;SINE/AluSq2;downstream;IPP;-;-;intronic;IPP;-;-;intronic;IPP;-;-;-;787;30;55	Name=AluSq2	9
chr1:45698291	A:G	IPP	IPP	intronic	protein_coding	NA	T;C;-;A||R||D;ALU;-;SINE/AluSq2;downstream;IPP;-;-;intronic;IPP;-;-;intronic;IPP;-;-;-;857;30;54	Name=AluSq2	9
chr1:45699784	A:G	IPP	IPP	UTR3	protein_coding	NA	T;C;-;A||R||D;ALU;-;SINE/AluJo;UTR3;IPP;-;-;UTR3;IPP;-;-;UTR3;IPP;-;-;-;742;30;54	Name=AluJo	19
chr1:52351780	T:C	CC2D1B	CC2D1B	UTR3	protein_coding	NA	A;G;+;A||R;ALU;-;SINE/AluSx1;UTR3;CC2D1B;-;-;UTR3;CC2D1B;-;-;UTR3;CC2D1B;-;-;-;378;25;45	Name=AluSx1	14
chr1:53922026	A:G	HSPB11	IFT25	intronic	protein_coding	NA	T;C;-;R;ALU;-;SINE/AluJr;intronic;HSPB11;-;-;intronic;HSPB11;-;-;UTR3;HSPB11;-;-;-;1302;30;53	Name=AluJr	12
chr1:53922065	A:G	HSPB11	IFT25	intronic	protein_coding	NA	T;C;-;A||R||D;ALU;-;SINE/AluJr;intronic;HSPB11;-;-;intronic;HSPB11;-;-;UTR3;HSPB11;-;-;-;1240;30;53	Name=AluJr	12
chr1:53922150	A:G	HSPB11	IFT25	intronic	protein_coding	NA	T;C;-;A||R||D;ALU;-;SINE/AluSp;intronic;HSPB11;-;-;intronic;HSPB11;-;-;UTR3;HSPB11;-;-;-;1765;30;54	Name=AluSp	14
chr1:54030530	A:G	TMEM59	TMEM59	UTR3	protein_coding	NA	T;C;-;A||R;ALU;-;SINE/AluJr;intergenic;RP4-758J24.5||TMEM59;-;-;UTR3;TMEM59;-;-;intergenic;LDLRAD1||TMEM59;-;-;-;425;26;47	Name=AluJr	27
chr1:54105701	A:G	TCEANC2	TCEANC2	UTR3	protein_coding	NA	A;G;+;R;ALU;-;SINE/AluSc;UTR3;AL161915.1;-;-;intergenic;TCEANC2||CDCP2;-;-;intergenic;TCEANC2||CDCP2;-;-;-;491;29;51	Name=AluSc	13
chr1:54105727	A:G	TCEANC2	TCEANC2	UTR3	protein_coding	NA	A;G;+;R;ALU;-;SINE/AluSc;UTR3;AL161915.1;-;-;intergenic;TCEANC2||CDCP2;-;-;intergenic;TCEANC2||CDCP2;-;-;-;614;29;51	Name=AluSc	13
chr1:6223232	A:G	ICMT	ICMT	UTR3	protein_coding	NA	T;C;-;A||R;ALU;-;SINE/AluSx3;UTR3;ICMT;-;-;UTR3;ICMT;-;-;UTR3;ICMT;-;-;-;1085;29;53	Name=AluSx3	19
chr1:6223240	A:G	ICMT	ICMT	UTR3	protein_coding	NA	T;C;-;A||R;ALU;-;SINE/AluSx3;UTR3;ICMT;-;-;UTR3;ICMT;-;-;UTR3;ICMT;-;-;-;1129;30;54	Name=AluSx3	14
chr1:65052649	A:G	JAK1	JAK1	intronic	protein_coding	NA	T;C;-;A||R;ALU;-;SINE/AluY;intergenic;RNU6-1176P||MIR3671;-;-;intergenic;LINC01359||MIR3671;-;-;intergenic;U6||MIR3671;-;-;-;1144;30;53	Name=AluY	14
chr1:65053731	A:G	JAK1	JAK1	intronic	protein_coding	NA	T;C;-;A||R;ALU;-;SINE/AluJb;intergenic;RNU6-1176P||MIR3671;-;-;intergenic;LINC01359||MIR3671;-;-;intergenic;U6||MIR3671;-;-;-;879;30;52	Name=AluJb	17
chr1:71397525	A:G	NEGR1	NEGR1	UTR3	protein_coding	NA	T;C;-;A;ALU;-;SINE/AluSx;UTR3;NEGR1;-;-;intergenic;ZRANB2-AS2||NEGR1;-;-;intergenic;ZRANB2-AS2||NEGR1;-;-;-;65;2;12	Name=AluSx	13
chr1:71400970	A:G	NEGR1	NEGR1	UTR3	protein_coding	NA	T;C;-;A;ALU;-;SINE/AluSz;UTR3;NEGR1;-;-;intergenic;ZRANB2-AS2||NEGR1;-;-;intergenic;ZRANB2-AS2||NEGR1;-;-;-;36;2;9	Name=AluSz	22
chr1:77700315	A:G	USP33	USP33	intronic	protein_coding	NA	T;C;-;A||R;ALU;-;SINE/AluJo;intronic;USP33;-;-;intronic;USP33;-;-;intronic;USP33;-;-;-;512;27;50	Name=AluJb	17
chr1:78020033	A:G	DNAJB4	DNAJB4	intergenic	protein_coding	NA	A;G;+;A;ALU;-;SINE/AluSz;intergenic;DNAJB4||GIPC2;-;-;intergenic;DNAJB4||GIPC2;-;-;intergenic;DNAJB4||GIPC2;-;-;-;78;13;26	Name=AluSz	21
chr1:78020055	A:G	DNAJB4	DNAJB4	intergenic	protein_coding	NA	A;G;+;A||R;ALU;-;SINE/AluSz;intergenic;DNAJB4||GIPC2;-;-;intergenic;DNAJB4||GIPC2;-;-;intergenic;DNAJB4||GIPC2;-;-;-;85;14;27	Name=AluSz	18
chr1:78020282	A:G	DNAJB4	DNAJB4	intergenic	protein_coding	NA	A;G;+;A||R;REP;-;SINE/FLAM_C;intergenic;DNAJB4||GIPC2;-;-;intergenic;DNAJB4||GIPC2;-;-;intergenic;DNAJB4||GIPC2;-;-;-;117;13;27	Name=FLAM_C	23
chr1:78021476	A:G	DNAJB4	DNAJB4	intergenic	protein_coding	NA	A;G;+;A||R;ALU;-;SINE/AluJb;intergenic;DNAJB4||GIPC2;-;-;intergenic;DNAJB4||GIPC2;-;-;intergenic;DNAJB4||GIPC2;-;-;-;167;19;36	Name=AluJb	23
chr1:78022822	A:G	DNAJB4	DNAJB4	intergenic	protein_coding	NEU	A;G;+;A||R;ALU;-;SINE/AluSx1;intergenic;DNAJB4||GIPC2;-;-;intergenic;DNAJB4||GIPC2;-;-;intergenic;DNAJB4||GIPC2;-;-;-;131;15;29	Name=AluSx1	18
chr1:92395568	A:G	RPAP2	RPAP2	UTR3	protein_coding	NEU	A;G;+;A||R;ALU;-;SINE/AluJb;UTR3;RPAP2;-;-;intergenic;RPAP2||GFI1;-;-;intergenic;RPAP2||GFI1;-;-;-;260;26;47	Name=AluJb	20
chr1:92396718	A:G	RPAP2	RPAP2	UTR3	protein_coding	NA	A;G;+;A;ALU;-;SINE/AluSp;UTR3;RPAP2;-;-;intergenic;RPAP2||GFI1;-;-;intergenic;RPAP2||GFI1;-;-;-;253;24;43	Name=AluSp	10
chr1:92397202	A:G	RPAP2	RPAP2	UTR3	protein_coding	NA	A;G;+;A||R;ALU;-;SINE/AluJr;UTR3;RPAP2;-;-;intergenic;RPAP2||GFI1;-;-;intergenic;RPAP2||GFI1;-;-;-;220;25;44	Name=AluJr	21
chr1:92400459	A:G	RPAP2	RPAP2	UTR3	protein_coding	NA	A;G;+;A||R;ALU;-;SINE/AluJr;UTR3;RPAP2;-;-;intergenic;RPAP2||GFI1;-;-;intergenic;RPAP2||GFI1;-;-;-;264;27;45	Name=AluJr	17
chr1:92400596	A:G	RPAP2	RPAP2	UTR3	protein_coding	NA	A;G;+;A;ALU;-;SINE/AluJr;UTR3;RPAP2;-;-;intergenic;RPAP2||GFI1;-;-;intergenic;RPAP2||GFI1;-;-;-;232;25;44	Name=AluJr	11
chr1:92400597	A:G	RPAP2	RPAP2	UTR3	protein_coding	NA	A;G;+;A||R;ALU;-;SINE/AluJr;UTR3;RPAP2;-;-;intergenic;RPAP2||GFI1;-;-;intergenic;RPAP2||GFI1;-;-;-;268;24;42	Name=AluJr	7
chr1:9267987	A:G	H6PD	H6PD	UTR3	protein_coding	NA	A;G;+;A||R||D;ALU;-;SINE/AluJr;UTR3;H6PD;-;-;UTR3;H6PD;-;-;UTR3;H6PD;-;-;-;1850;30;55	Name=AluJr	19
chr1:9268196	A:G	H6PD	H6PD	UTR3	protein_coding	NEU	A;G;+;A||R;ALU;-;SINE/AluJr;UTR3;H6PD;-;-;UTR3;H6PD;-;-;UTR3;H6PD;-;-;-;1273;30;55	Name=AluJr	20
chr1:9271016	A:G	H6PD	H6PD	UTR3	protein_coding	NA	A;G;+;A||R||D;ALU;-;SINE/AluSx;UTR3;H6PD;-;-;UTR3;H6PD;-;-;UTR3;H6PD;-;-;-;1937;30;55	Name=AluSx	29
chr1:9927410	A:G	LZIC	LZIC	UTR3	protein_coding	NA	T;C;-;A||R||D;ALU;-;SINE/AluSx;intergenic;CTNNBIP1||LZIC;-;-;UTR3;LZIC;-;-;intergenic;CTNNBIP1||LZIC;-;-;-;1248;30;54	Name=AluSx	33
chr1:9928754	A:G	LZIC	LZIC	UTR3	protein_coding	NA	T;C;-;A||R;ALU;-;SINE/AluSq2;downstream;LZIC;-;-;UTR3;LZIC;-;-;downstream;LZIC;-;-;-;625;30;53	Name=AluSp	17
chr1:9928794	A:G	LZIC	LZIC	UTR3	protein_coding	NA	T;C;-;A||R;ALU;-;SINE/AluSq2;downstream;LZIC;-;-;UTR3;LZIC;-;-;downstream;LZIC;-;-;-;566;30;53	Name=AluSp	14
chr1:9983446	A:G	NMNAT1	NMNAT1	UTR3	protein_coding	NA	A;G;+;A;ALU;-;SINE/AluSx3;ncRNA_intronic;RP11-807G9.2;-;-;UTR3;NMNAT1;-;-;UTR3;NMNAT1;-;-;-;1317;30;54	Name=AluSx3	12
chr1:225865068	A:G	TMEM63A	TMEM63A	intronic	protein_coding	OLIG	T;C;-;A||R||D;ALU;-;SINE/AluJo;intronic;TMEM63A;-;-;intronic;TMEM63A;-;-;intronic;TMEM63A;-;-;-;400;29;52	Name=AluJo	12
chr1:10393086	A:G	PGD	PGD	intergenic	protein_coding	NA	.	Name=AluSp	15
chr1:10394054	A:G	PGD	PGD	intergenic	protein_coding	NA	A;G;+;A;ALU;-;SINE/AluSx;intergenic;RN7SL721P||PGD;-;-;intergenic;KIF1B||PGD;-;-;intergenic;KIF1B||PGD;-;-;-;193;18;33	Name=AluSx	18
chr1:10396204	A:G	PGD	PGD	intergenic	protein_coding	NA	A;G;+;R;ALU;-;SINE/AluSx3;intergenic;RN7SL721P||PGD;-;-;intergenic;KIF1B||PGD;-;-;intergenic;KIF1B||PGD;-;-;-;205;17;33	Name=AluSx	9
chr1:10396547	A:G	PGD	PGD	intergenic	protein_coding	NA	A;G;+;A;ALU;-;SINE/AluSz;intergenic;RN7SL721P||PGD;-;-;intergenic;KIF1B||PGD;-;-;intergenic;KIF1B||PGD;-;-;-;170;18;32	Name=AluSz	8
chr1:10457429	A:G	DFFA	DFFA	UTR3	protein_coding	NA	T;C;-;A||R||D;ALU;-;SINE/AluSx1;UTR3;DFFA;-;-;intergenic;APITD1-CORT||DFFA;-;-;intergenic;APITD1-CORT||DFFA;-;-;-;945;30;54	Name=AluSx1	29
chr1:10458716	A:G	DFFA	DFFA	UTR3	protein_coding	NA	T;C;-;A||R;ALU;-;SINE/AluSx1;ncRNA_exonic;RP5-1113E3.3;-;-;intergenic;APITD1-CORT||DFFA;-;-;intergenic;APITD1-CORT||DFFA;-;-;-;2;1;1	Name=AluSx1	20
chr1:113125147	A:G	LRIG2	LRIG2	UTR3	protein_coding	NA	A;G;+;A;ALU;-;SINE/AluJr;UTR3;LRIG2;-;-;UTR3;LRIG2;-;-;downstream;LRIG2;-;-;-;356;26;47	Name=AluJr	21
chr1:145290663	A:G	NBPF20	NBPF20	UTR3	protein_coding	NA	.	.	9
chr1:145740953	A:G	RNF115	RNF115	UTR3	protein_coding	NA	.	Name=AluSz	14
chr1:155751390	T:C	GON4L	GON4L	intronic	protein_coding	NA	A;G;+;A||R;ALU;-;SINE/AluSx1;intronic;GON4L;-;-;intronic;GON4L;-;-;intronic;GON4L||YY1AP1;-;-;-;1260;30;53	Name=AluSx1	17
chr1:202582728	A:G	PPP1R12B	PPP1R12B	UTR3	protein_coding	NA	A;G;+;A||R;ALU;-;SINE/AluY;UTR3;PPP1R12B;-;-;UTR3;PPP1R12B;-;-;UTR3;PPP1R12B;-;-;-;837;28;52	Name=AluY	21
chr1:202582770	A:G	PPP1R12B	PPP1R12B	UTR3	protein_coding	NA	A;G;+;A||R;ALU;-;SINE/AluY;UTR3;PPP1R12B;-;-;UTR3;PPP1R12B;-;-;UTR3;PPP1R12B;-;-;-;683;28;51	Name=AluY	22
chr1:32930498	A:G	RNF19B	RNF19B	intergenic	protein_coding	NA	T;C;-;A||R;ALU;-;SINE/AluJr;intergenic;AL031602.1||RNF19B;-;-;intergenic;TMEM54||RNF19B;-;-;intergenic;TMEM54||RNF19B;-;-;-;353;24;42	Name=AluJr	4
chr1:36138771	A:G	TRAPPC3	TRAPPC3	intronic	protein_coding	NA	T;C;-;R;ALU;-;SINE/AluSp;intronic;TRAPPC3;-;-;intronic;TRAPPC3;-;-;intronic;TRAPPC3;-;-;-;1053;30;53	Name=AluSp	15
chr1:36138786	A:G	TRAPPC3	TRAPPC3	intronic	protein_coding	NA	T;C;-;A||R;ALU;-;SINE/AluSp;intronic;TRAPPC3;-;-;intronic;TRAPPC3;-;-;intronic;TRAPPC3;-;-;-;1145;30;53	Name=AluSp	19
chr1:45696742	A:G	IPP	IPP	intronic	protein_coding	NA	T;C;-;A||R||D;ALU;-;SINE/AluSp;ncRNA_intronic;RP11-767N6.7;-;-;intronic;IPP;-;-;intronic;IPP;-;-;-;453;29;52	Name=AluSp	9
chr1:45698086	A:G	IPP	IPP	intronic	protein_coding	NA	T;C;-;A||R;ALU;-;SINE/AluSq2;downstream;IPP;-;-;intronic;IPP;-;-;intronic;IPP;-;-;-;932;30;55	Name=AluSq2	14
chr1:77700387	A:G	USP33	USP33	intronic	protein_coding	NA	T;C;-;A||R;ALU;-;SINE/AluJo;intronic;USP33;-;-;intronic;USP33;-;-;intronic;USP33;-;-;-;871;29;51	Name=AluJo	20
chr1:92398083	A:G	RPAP2	RPAP2	UTR3	protein_coding	NA	A;G;+;A;ALU;-;SINE/AluJo;UTR3;RPAP2;-;-;intergenic;RPAP2||GFI1;-;-;intergenic;RPAP2||GFI1;-;-;-;300;28;48	Name=AluJo	5
chr1:9268033	A:G	H6PD	H6PD	UTR3	protein_coding	NA	A;G;+;A||R||D;ALU;-;SINE/AluJr;UTR3;H6PD;-;-;UTR3;H6PD;-;-;UTR3;H6PD;-;-;-;2003;30;55	Name=AluJr	22
chr1:9928819	A:G	LZIC	LZIC	UTR3	protein_coding	NA	T;C;-;A||R;ALU;-;SINE/AluSq2;downstream;LZIC;-;-;UTR3;LZIC;-;-;downstream;LZIC;-;-;-;368;29;53	Name=AluSp	18
chr1:10460096	A:G	DFFA	DFFA	UTR3	protein_coding	NA	T;C;-;A||R||D;ALU;-;SINE/AluSx;UTR3;DFFA;-;-;downstream;DFFA;-;-;downstream;DFFA;-;-;-;650;30;53	Name=AluSx	13
chr1:150347473	A:G	PRPF3	PRPF3	intronic	protein_coding	NA	A;G;+;A||R||D;ALU;-;SINE/AluSx1;intronic;PRPF3;-;-;intronic;PRPF3;-;-;intronic;PRPF3;-;-;-;968;30;54	Name=AluSx1	7
chr1:151120280	A:G	GABPB2	GABPB2	UTR3	protein_coding	NA	A;G;+;A||R||D;ALU;-;SINE/AluSg4;UTR3;GABPB2;-;-;intergenic;GABPB2||SEMA6C;-;-;intergenic;GABPB2||SEMA6C;-;-;-;1308;30;53	Name=AluSg4	21
chr1:161372221	A:G	SDHC	SDHC	UTR3	protein_coding	NA	A;G;+;A||R;ALU;-;SINE/AluSz;downstream;RP11-122G18.5;-;-;intergenic;CFAP126||FCGR2A;-;-;intergenic;C1orf192||TRNA_Val;-;-;-;2;2;2	Name=AluSz	12
chr1:206457167	A:G	SRGAP2	SRGAP2	intronic	protein_coding	NA	A;G;+;A||R;NONREP;-;-/-;intronic;SRGAP2;-;-;intronic;SRGAP2;-;-;intronic;SRGAP2;-;-;265;16;878;29;51	.	17
chr1:32367941	A:G	BSDC1	BSDC1	UTR3	protein_coding	NA	T;C;-;A||R;NONREP;-;-/-;UTR3;BSDC1;-;-;UTR3;BSDC1;-;-;UTR3;BSDC1;-;-;-;834;30;53	.	10
chr1:45696537	A:G	IPP	IPP	intronic	protein_coding	NA	T;C;-;A||R||D;ALU;-;SINE/AluSp;ncRNA_intronic;RP11-767N6.7;-;-;intronic;IPP;-;-;intronic;IPP;-;-;-;888;30;54	Name=AluSp	26
chr1:54104603	A:G	TCEANC2	TCEANC2	UTR3	protein_coding	NA	A;G;+;A||R;ALU;-;SINE/AluSz;exonic;AL161915.1;nonsynonymous	Name=AluSz	3
chr1:108933007	A:G	GPSM2	GPSM2	UTR3	protein_coding	NA	A;G;+;R;ALU;-;SINE/AluJo;UTR3;GPSM2;-;-;intronic;CLCC1;-;-;UTR3;GPSM2;-;-;-;400;23;46	Name=AluJo	25
chr1:145745660	A:G	RNF115	RNF115	UTR3	protein_coding	NA	.	Name=AluSq	6
chr1:150347649	A:G	PRPF3	PRPF3	intronic	protein_coding	NA	A;G;+;R;ALU;-;SINE/AluSx1;intronic;PRPF3;-;-;intronic;PRPF3;-;-;intronic;PRPF3;-;-;-;448;29;51	Name=AluSx1	9
chr1:225865070	A:G	TMEM63A	TMEM63A	intronic	protein_coding	OLIG	T;C;-;A||R;ALU;-;SINE/AluJo;intronic;TMEM63A;-;-;intronic;TMEM63A;-;-;intronic;TMEM63A;-;-;-;282;27;46	Name=AluJo	10
chr1:3813738	A:G	CEP104	CEP104	UTR3	protein_coding	NA	T;C;-;A||R||D;ALU;-;SINE/AluSx3;UTR3;CEP104;-;-;UTR3;CEP104;-;-;UTR3;CEP104;-;-;-;1143;30;54	Name=AluSx3	17
chr1:92397902	A:G	RPAP2	RPAP2	UTR3	protein_coding	NA	A;G;+;A||R;ALU;-;SINE/AluJo;UTR3;RPAP2;-;-;intergenic;RPAP2||GFI1;-;-;intergenic;RPAP2||GFI1;-;-;-;559;30;53	Name=AluJo	30
chr1:97989510	A:G	MIR137HG	MIR137HG	ncRNA	lncRNA	NA	T;C;-;A;ALU;-;SINE/AluSp;intergenic;RP11-490G2.2||MIR137HG;-;-;ncRNA_exonic;MIR137HG;-;-;ncRNA_exonic;MIR137HG;-;-;-;38;3;10	Name=AluSp	15
chr1:100024436	A:G	SLC35A3	SLC35A3	UTR3	protein_coding	OLIG	A;G;+;A||R||D;ALU;-;SINE/AluSg;UTR3;SLC35A3;-;-;UTR3;SLC35A3;-;-;UTR3;SLC35A3;-;-;-;1583;30;55	Name=AluSg	16
chr1:10393489	A:G	PGD	PGD	intergenic	protein_coding	NA	A;G;+;A||R;ALU;-;SINE/AluSc8;intergenic;RN7SL721P||PGD;-;-;intergenic;KIF1B||PGD;-;-;intergenic;KIF1B||PGD;-;-;-;66;10;21	Name=AluSc8	8
chr1:151119291	A:G	GABPB2	GABPB2	UTR3	protein_coding	NA	A;G;+;A||R||D;ALU;-;SINE/AluJr;UTR3;GABPB2;-;-;downstream;GABPB2;-;-;downstream;GABPB2;-;-;-;847;30;54	Name=AluJr	16
chr1:156599320	T:C	GPATCH4	GPATCH4	intronic	protein_coding	NEU-GABA-GLU	A;G;+;A;ALU;-;SINE/AluJb;intronic;GPATCH4;-;-;intronic;GPATCH4;-;-;intronic;GPATCH4;-;-;-;151;16;29	Name=AluJb	22
chr1:16621030	A:G	CROCCP2	CROCCP2	ncRNA	transcribed_unprocessed_pseudogene	NA	T;C;-;A;ALU;-;SINE/AluSc8;ncRNA_intronic;CROCCP2;-;-;ncRNA_intronic;CROCCP2;-;-;ncRNA_intronic;CROCCP2;-;-;-;1215;30;53	Name=AluSc8	11
chr1:225865009	A:G	TMEM63A	TMEM63A	intronic	protein_coding	OLIG	T;C;-;A||R||D;ALU;-;SINE/AluJo;intronic;TMEM63A;-;-;intronic;TMEM63A;-;-;intronic;TMEM63A;-;-;-;409;27;51	Name=AluJo	16
chr1:10384230	A:G	KIF1B	KIF1B	intergenic	protein_coding	NA	A;G;+;A||R;ALU;-;SINE/AluSq;intergenic;KIF1B||RN7SL721P;-;-;intergenic;KIF1B||PGD;-;-;intergenic;KIF1B||PGD;-;-;-;39;7;11	Name=AluSq	15
chr1:100146605	A:G	TRMT13	TRMT13	intronic	protein_coding	NA	A;G;+;A||R;ALU;-;SINE/AluSc8;intronic;TRMT13;-;-;intronic;TRMT13;-;-;intronic;TRMT13;-;-;-;775;28;50	Name=AluSc8	7
chr1:10386810	A:G	KIF1B	KIF1B	intergenic	protein_coding	NA	A;G;+;A||R;ALU;-;SINE/AluY;intergenic;KIF1B||RN7SL721P;-;-;intergenic;KIF1B||PGD;-;-;intergenic;KIF1B||PGD;-;-;-;106;10;23	Name=AluY	20
chr1:113748075	A:G	PHTF1	PHTF1	intronic	protein_coding	NA	T;C;-;A||R||D;ALU;-;SINE/AluJb;intronic;PHTF1;-;-;intronic;PHTF1;-;-;intronic;PHTF1;-;-;-;240;23;39	Name=AluJb	7
chr1:149555603	A:G	NBPF19	NBPF19	UTR3	protein_coding	NA	.	.	15
chr1:150347521	A:G	PRPF3	PRPF3	intronic	protein_coding	NA	A;G;+;A||R||D;ALU;-;SINE/AluSx1;intronic;PRPF3;-;-;intronic;PRPF3;-;-;intronic;PRPF3;-;-;-;896;30;54	Name=AluSx1	8
chr1:151119285	A:G	GABPB2	GABPB2	UTR3	protein_coding	NA	A;G;+;A||R;ALU;-;SINE/AluJr;UTR3;GABPB2;-;-;downstream;GABPB2;-;-;downstream;GABPB2;-;-;-;1027;30;54	Name=AluJr	22
chr1:151119297	A:G	GABPB2	GABPB2	UTR3	protein_coding	NA	A;G;+;A||R;ALU;-;SINE/AluJr;UTR3;GABPB2;-;-;downstream;GABPB2;-;-;downstream;GABPB2;-;-;-;783;30;51	Name=AluJr	12
chr1:151120264	A:G	GABPB2	GABPB2	UTR3	protein_coding	NA	A;G;+;A||R;ALU;-;SINE/AluSg4;UTR3;GABPB2;-;-;intergenic;GABPB2||SEMA6C;-;-;intergenic;GABPB2||SEMA6C;-;-;-;947;30;53	Name=AluSg4	13
chr1:155750998	T:C	GON4L	GON4L	intronic	protein_coding	NA	A;G;+;R;ALU;-;SINE/AluSx1;intronic;GON4L;-;-;intronic;GON4L;-;-;intronic;GON4L||YY1AP1;-;-;-;1053;30;53	Name=AluSx1	10
chr1:16231165	A:G	CPLANE2	CPLANE2	intergenic	protein_coding	NA	T;C;-;A||R;ALU;-;SINE/AluSx1;downstream;RSG1;-;-;downstream;RSG1;-;-;downstream;RSG1;-;-;-;406;28;49	Name=AluSx1	17
chr1:16622799	A:G	CROCCP2	CROCCP2	ncRNA	transcribed_unprocessed_pseudogene	NA	T;C;-;R||D;ALU;-;SINE/AluSp;ncRNA_intronic;CROCCP2;-;-;ncRNA_intronic;CROCCP2;-;-;ncRNA_intronic;CROCCP2;-;-;-;1134;30;53	Name=AluSp	11
chr1:202582683	A:G	PPP1R12B	PPP1R12B	UTR3	protein_coding	NA	A;G;+;A||R;ALU;-;SINE/AluY;UTR3;PPP1R12B;-;-;UTR3;PPP1R12B;-;-;UTR3;PPP1R12B;-;-;-;987;29;52	Name=AluY	24
chr1:28499018	A:G	PHACTR4	PHACTR4	UTR3	protein_coding	OLIG	A;G;+;A||R||D;ALU;-;SINE/AluSg;UTR3;PHACTR4;-;-;UTR3;PHACTR4;-;-;UTR3;PHACTR4;-;-;-;1273;30;54	Name=AluSg	5
chr1:36069366	A:G	AGO3	AGO3	UTR3	protein_coding	NA	A;G;+;A||R;ALU;-;SINE/AluJo;UTR3;AGO3;-;-;intergenic;AGO3||TEKT2;-;-;intergenic;AGO3||TEKT2;-;-;-;666;29;52	Name=AluJo	20
chr1:42673259	A:G	PPIH	PPIH	intronic	protein_coding	NA	A;G;+;A||R;ALU;-;SINE/AluJb;intronic;PPIH;-;-;intronic;PPIH;-;-;intronic;PPIH;-;-;-;845;30;54	Name=AluJb	6
chr1:71400893	A:G	NEGR1	NEGR1	UTR3	protein_coding	NA	T;C;-;A;ALU;-;SINE/AluSz;UTR3;NEGR1;-;-;intergenic;ZRANB2-AS2||NEGR1;-;-;intergenic;ZRANB2-AS2||NEGR1;-;-;-;34;1;9	Name=AluSz	15
chr1:92397283	A:G	RPAP2	RPAP2	UTR3	protein_coding	NA	A;G;+;A;ALU;-;SINE/AluJr;UTR3;RPAP2;-;-;intergenic;RPAP2||GFI1;-;-;intergenic;RPAP2||GFI1;-;-;-;280;24;42	Name=AluJr	21
chr1:9927364	A:G	LZIC	LZIC	UTR3	protein_coding	NA	T;C;-;A||R;ALU;-;SINE/AluSx;intergenic;CTNNBIP1||LZIC;-;-;UTR3;LZIC;-;-;intergenic;CTNNBIP1||LZIC;-;-;-;1077;30;54	Name=AluSx	31
chr1:113715396	A:G	PHTF1	PHTF1	intronic	protein_coding	NA	T;C;-;A||R;ALU;-;SINE/AluJb;intronic;PHTF1;-;-;intronic;PHTF1;-;-;intronic;PHTF1;-;-;-;201;18;30	Name=AluJb	15
chr1:161372218	A:G	SDHC	SDHC	UTR3	protein_coding	NA	A;G;+;A;ALU;-;SINE/AluSz;downstream;RP11-122G18.5;-;-;intergenic;CFAP126||FCGR2A;-;-;intergenic;C1orf192||TRNA_Val;-;-;-;2;2;2	Name=AluSz	8
chr1:16465489	T:C	LINC01772	LINC01772	ncRNA	lncRNA	NA	T;C;-;A||R;ALU;-;SINE/AluSc;ncRNA_intronic;RP4-798A10.2;-;-;intergenic;NECAP2||CROCCP3;-;-;intergenic;NECAP2||CROCCP3;-;-;-;693;27;50	Name=AluSc	12
chr1:42673205	A:G	PPIH	PPIH	intronic	protein_coding	NA	A;G;+;A||R;ALU;-;SINE/AluJb;intronic;PPIH;-;-;intronic;PPIH;-;-;intronic;PPIH;-;-;-;930;30;53	Name=AluJb	6
chr1:10387419	A:G	KIF1B	KIF1B	intergenic	protein_coding	NA	A;G;+;A||R;ALU;-;SINE/AluJr;intergenic;KIF1B||RN7SL721P;-;-;intergenic;KIF1B||PGD;-;-;intergenic;KIF1B||PGD;-;-;-;39;6;16	Name=AluJr	14
chr1:10396767	A:G	PGD	PGD	intergenic	protein_coding	NA	A;G;+;A||R;ALU;-;SINE/AluSx3;intergenic;RN7SL721P||PGD;-;-;intergenic;KIF1B||PGD;-;-;intergenic;KIF1B||PGD;-;-;-;204;19;34	Name=AluSx3	15
chr1:10459127	A:G	DFFA	DFFA	UTR3	protein_coding	NA	T;C;-;A||R;ALU;-;SINE/AluSx3;ncRNA_exonic;RP5-1113E3.3;-;-;intergenic;APITD1-CORT||DFFA;-;-;intergenic;APITD1-CORT||DFFA;-;-;-;860;30;54	Name=AluSx3	22
chr1:108933022	A:G	GPSM2	GPSM2	UTR3	protein_coding	NA	A;G;+;R;ALU;-;SINE/AluJo;UTR3;GPSM2;-;-;intronic;CLCC1;-;-;UTR3;GPSM2;-;-;-;723;26;48	Name=AluJo	36
chr1:108933084	T:C	GPSM2	GPSM2	UTR3	protein_coding	NA	T;C;-;A||R;ALU;-;SINE/AluJo;UTR3;GPSM2;-;-;intronic;CLCC1;-;-;UTR3;GPSM2;-;-;-;734;29;53	Name=AluJo	27
chr1:145741031	A:G	RNF115	RNF115	UTR3	protein_coding	NA	.	Name=AluSz	8
chr1:145745970	A:G	RNF115	RNF115	UTR3	protein_coding	NA	.	Name=AluSc8	7
chr1:148532200	A:G	NBPF14	NBPF14	UTR3	protein_coding	NA	.	Name=L1MC4	14
chr1:150613204	A:G	ENSA	ENSA	intergenic	protein_coding	NA	T;C;-;A||R;ALU;-;SINE/AluSq2;intronic;ENSA;-;-;intergenic;MCL1||ENSA;-;-;intergenic;MCL1||ENSA;-;-;-;163;23;39	Name=AluSq2	20
chr1:150614997	A:G	ENSA	ENSA	intergenic	protein_coding	NA	.	Name=AluSx3	16
chr1:150619096	A:G	ENSA	ENSA	intergenic	protein_coding	NA	T;C;-;A||R;ALU;-;SINE/AluSz;intronic;ENSA;-;-;intergenic;MCL1||ENSA;-;-;intergenic;MCL1||ENSA;-;-;-;148;22;38	Name=AluSz	16
chr1:150620840	A:G	ENSA	ENSA	intergenic	protein_coding	NA	T;C;-;A||R;ALU;-;SINE/AluJb;intronic;ENSA;-;-;intergenic;MCL1||ENSA;-;-;intergenic;MCL1||ENSA;-;-;-;112;20;37	Name=AluJb	22
chr1:150995009	T:C	ANXA9	ANXA9	intronic	protein_coding	NA	T;C;-;A||R;ALU;-;SINE/AluSg;intronic;ANXA9;-;-;intronic;ANXA9;-;-;intronic;ANXA9;-;-;-;945;30;54	Name=AluSg	21
chr1:151442543	A:G	POGZ	POGZ	intronic	protein_coding	NA	T;C;-;A||R;ALU;-;SINE/AluSz6;intronic;POGZ;-;-;intronic;POGZ;-;-;intronic;POGZ;-;-;-;537;28;51	Name=AluSz6	17
chr1:155733947	A:G	DAP3	DAP3	intronic	protein_coding	NA	A;G;+;A||R;ALU;-;SINE/AluJb;intronic;DAP3||MSTO1;-;-;intronic;DAP3;-;-;intronic;DAP3||YY1AP1;-;-;-;718;30;52	Name=AluJb	9
chr1:161372769	A:G	SDHC	SDHC	UTR3	protein_coding	NA	A;G;+;R;ALU;-;SINE/AluY;downstream;RP11-122G18.5;-;-;intergenic;CFAP126||FCGR2A;-;-;intergenic;C1orf192||TRNA_Val;-;-;-;277;26;47	Name=AluYm1	6
chr1:161372778	A:G	SDHC	SDHC	UTR3	protein_coding	NA	A;G;+;A||R;ALU;-;SINE/AluY;downstream;RP11-122G18.5;-;-;intergenic;CFAP126||FCGR2A;-;-;intergenic;C1orf192||TRNA_Val;-;-;-;215;26;47	Name=AluYm1	6
chr1:16467068	T:C	LINC01772	LINC01772	ncRNA	lncRNA	NA	T;C;-;A;ALU;-;SINE/AluJb;ncRNA_intronic;RP4-798A10.2;-;-;downstream;CROCCP3;-;-;downstream;CROCCP3;-;-;-;310;24;44	Name=AluJo	11
chr1:16620891	A:G	CROCCP2	CROCCP2	ncRNA	transcribed_unprocessed_pseudogene	NA	T;C;-;A||R;ALU;-;SINE/AluSc8;ncRNA_intronic;CROCCP2;-;-;ncRNA_intronic;CROCCP2;-;-;ncRNA_intronic;CROCCP2;-;-;484;124;877;30;53	Name=AluSc8	6
chr1:1729856	A:G	SLC35E2A	SLC35E2A	UTR3	transcribed_unprocessed_pseudogene	NA	.	Name=AluJo	18
chr1:1735236	A:G	SLC35E2A	SLC35E2A	intronic	transcribed_unprocessed_pseudogene	NA	T;C;-;A;ALU;-;SINE/AluSq2;ncRNA_exonic;RP1-283E3.8;-;-;intronic;SLC35E2;-;-;intronic;SLC35E2||SLC35E2B;-;-;-;490;30;53	Name=AluSx1	14
chr1:179073457	A:G	FAM20B	FAM20B	UTR3	protein_coding	NA	A;G;+;A||R;ALU;-;SINE/AluSx1;UTR3;FAM20B;-;-;UTR3;FAM20B;-;-;UTR3;FAM20B;-;-;-;1009;30;53	Name=AluSx1	25
chr1:179357804	A:G	SOAT1	SOAT1	UTR3	protein_coding	NA	A;G;+;A||R||D;ALU;-;SINE/AluJo;UTR3;SOAT1;-;-;UTR3;SOAT1;-;-;UTR3;SOAT1;-;-;-;1128;30;54	Name=AluJo	19
chr1:206457202	A:G	SRGAP2	SRGAP2	intronic	protein_coding	MGAS	A;G;+;A||R;NONREP;-;-/-;intronic;SRGAP2;-;-;intronic;SRGAP2;-;-;intronic;SRGAP2;-;-;-;619;28;48	.	12
chr1:228183558	A:G	IBA57	IBA57	intergenic	protein_coding	NA	A;G;+;A||R;ALU;-;SINE/AluSz;intergenic;IBA57||C1orf145;-;-;intergenic;IBA57||C1orf145;-;-;intergenic;IBA57||C1orf145;-;-;-;435;25;47	Name=AluSz	6
chr1:233057625	A:G	PCNX2	PCNX2	intronic	protein_coding	NA	T;C;-;A||R||D;ALU;-;SINE/AluSz;UTR5;PCNXL2;-;-;intronic;PCNXL2;-;-;UTR5;PCNXL2;-;-;-;713;29;51	Name=AluSz	15
chr1:32230159	T:C	EIF3I	EIF3I	intronic	protein_coding	NA	T;C;-;A||R;ALU;-;SINE/AluJo;intronic;EIF3I;-;-;intronic;EIF3I;-;-;intronic;EIF3I;-;-;-;1406;30;53	Name=AluJo	18
chr1:39546969	A:G	PPIEL	PPIEL	ncRNA	lncRNA	NA	T;C;-;A||R;ALU;-;SINE/AluJb;upstream;RP11-69E11.4;-;-;ncRNA_intronic;PPIEL;-;-;ncRNA_intronic;PPIEL;-;-;-;578;27;50	Name=AluJb	5
chr1:46220474	A:G	LURAP1	LURAP1	UTR3	protein_coding	NA	A;G;+;A||R;ALU;-;SINE/AluJb;UTR3;LURAP1;-;-;UTR3;LURAP1;-;-;UTR3;LURAP1;-;-;-;523;24;46	Name=AluJb	24
chr1:66659726	A:G	SGIP1	SGIP1	intronic	protein_coding	NEU-GABA-GLU	A;G;+;A;ALU;-;SINE/AluJr;intronic;SGIP1;-;-;intronic;SGIP1;-;-;intronic;SGIP1;-;-;-;225;16;32	Name=AluJr	26
chr1:9265729	A:G	H6PD	H6PD	UTR3	protein_coding	NA	A;G;+;A||R;ALU;-;SINE/AluJo;UTR3;H6PD;-;-;UTR3;H6PD;-;-;UTR3;H6PD;-;-;-;1667;30;54	Name=AluJo	19
chr1:9927945	A:G	LZIC	LZIC	UTR3	protein_coding	NA	T;C;-;A||R;ALU;-;SINE/AluSx3;downstream;LZIC;-;-;UTR3;LZIC;-;-;intergenic;CTNNBIP1||LZIC;-;-;-;661;29;53	Name=AluSx3	21
chr1:9928250	A:G	LZIC	LZIC	UTR3	protein_coding	NA	T;C;-;A||R;ALU;-;SINE/AluSp;downstream;LZIC;-;-;UTR3;LZIC;-;-;intergenic;CTNNBIP1||LZIC;-;-;-;494;29;52	Name=AluSp	13
chr1:150996654	A:G	MINDY1	MINDY1	UTR3	protein_coding	NA	T;C;-;A||R;ALU;-;SINE/AluSq2;UTR3;FAM63A;-;-;downstream;FAM63A;-;-;downstream;FAM63A;-;-;-;1520;30;54	Name=AluSq2	22
chr1:108933009	T:C	GPSM2	GPSM2	UTR3	protein_coding	MGAS	T;C;-;A||R;ALU;-;SINE/AluJo;UTR3;GPSM2;-;-;intronic;CLCC1;-;-;UTR3;GPSM2;-;-;-;881;30;53	Name=AluJo	28
chr1:151119296	A:G	GABPB2	GABPB2	UTR3	protein_coding	NA	A;G;+;A||R;ALU;-;SINE/AluJr;UTR3;GABPB2;-;-;downstream;GABPB2;-;-;downstream;GABPB2;-;-;-;700;29;52	Name=AluJr	18
chr1:151120144	A:G	GABPB2	GABPB2	UTR3	protein_coding	NA	A;G;+;A||R||D;ALU;-;SINE/AluSg4;UTR3;GABPB2;-;-;intergenic;GABPB2||SEMA6C;-;-;intergenic;GABPB2||SEMA6C;-;-;-;951;30;53	Name=AluSg4	10
chr1:151120208	A:G	GABPB2	GABPB2	UTR3	protein_coding	NA	A;G;+;A||R||D;ALU;-;SINE/AluSg4;UTR3;GABPB2;-;-;intergenic;GABPB2||SEMA6C;-;-;intergenic;GABPB2||SEMA6C;-;-;-;867;30;53	Name=AluSg4	11
chr1:155132786	A:G	EFNA1	EFNA1	intronic	protein_coding	NA	A;G;+;A||R;ALU;-;SINE/AluSx;intronic;EFNA1;-;-;intronic;EFNA1;-;-;intronic;EFNA1;-;-;-;1042;30;53	Name=AluSx	8
chr1:168249256	A:G	SFT2D2	SFT2D2	UTR3	protein_coding	NA	A;G;+;A||R||D;ALU;-;SINE/AluSz;UTR3;SFT2D2;-;-;intergenic;ANKRD36BP1||TBX19;-;-;UTR5;DQ576756;-;-;-;1257;30;53	Name=AluSz	22
chr1:168251102	A:G	SFT2D2	SFT2D2	UTR3	protein_coding	NA	A;G;+;A||R||D;ALU;-;SINE/AluSz6;UTR3;SFT2D2;-;-;intergenic;ANKRD36BP1||TBX19;-;-;UTR3;DQ576756;-;-;-;1703;30;54	Name=AluSz6	24
chr1:179357875	A:G	SOAT1	SOAT1	UTR3	protein_coding	NA	A;G;+;A||R;NONREP;-;-/-;UTR3;SOAT1;-;-;UTR3;SOAT1;-;-;UTR3;SOAT1;-;-;-;1221;30;54	.	19
chr1:225787483	A:G	SRP9	SRP9	intronic	protein_coding	NA	A;G;+;A||R;ALU;-;SINE/AluSx1;intronic;SRP9;-;-;intronic;SRP9;-;-;intronic;SRP9;-;-;-;1052;30;53	Name=AluSx1	19
chr1:230799552	T:C	CAPN9	CAPN9	intronic	protein_coding	NA	T;C;-;A||R;REP;-;SINE/MIR;intronic;CAPN9;-;-;intronic;CAPN9;-;-;intronic;CAPN9;-;-;-;198;6;18	Name=MIR	18
chr1:151120288	A:G	GABPB2	GABPB2	UTR3	protein_coding	NA	A;G;+;A||R||D;ALU;-;SINE/AluSg4;UTR3;GABPB2;-;-;intergenic;GABPB2||SEMA6C;-;-;intergenic;GABPB2||SEMA6C;-;-;-;1016;30;54	Name=AluSg4	16
chr1:1734504	A:G	SLC35E2A	SLC35E2A	intronic	transcribed_unprocessed_pseudogene	NA	.	Name=AluSx1	7
chr1:54101783	A:G	TCEANC2	TCEANC2	UTR3	protein_coding	NA	A;G;+;A||R||D;ALU;-;SINE/AluJb;intergenic;TCEANC2||AL161915.1;-;-;downstream;TCEANC2;-;-;intergenic;TCEANC2||CDCP2;-;-;-;234;25;46	Name=AluJb	8
chr1:150620818	A:G	ENSA	ENSA	intergenic	protein_coding	NA	T;C;-;A||R;ALU;-;SINE/AluJb;intronic;ENSA;-;-;intergenic;MCL1||ENSA;-;-;intergenic;MCL1||ENSA;-;-;-;83;15;27	Name=AluJb	19
chr1:155736582	A:G	DAP3	DAP3	intronic	protein_coding	NA	A;G;+;A||R||D;ALU;-;SINE/AluJb;intronic;DAP3||MSTO1;-;-;intronic;DAP3;-;-;intronic;DAP3||YY1AP1;-;-;-;1707;30;54	Name=AluJb	16
chr1:10395300	A:G	PGD	PGD	intergenic	protein_coding	NA	.	Name=AluSz6	8
chr1:6219926	A:G	RNF207	RNF207	UTR3	protein_coding	NA	A;G;+;A||R||D;ALU;-;SINE/AluSp;UTR3;RNF207;-;-;UTR3;RNF207;-;-;UTR3;RNF207;-;-;-;1042;30;52	Name=AluSp	9
chr1:6524769	A:G	NOL9	NOL9	UTR3	protein_coding	NA	T;C;-;A||R;ALU;-;SINE/AluY;UTR3;NOL9;-;-;UTR3;NOL9;-;-;UTR3;NOL9;-;-;-;294;28;48	Name=AluY	18
chr1:108935557	T:C	CLCC1	CLCC1	intronic	protein_coding	NA	A;G;+;A;ALU;-;SINE/AluJr;intronic;AKNAD1||CLCC1;-;-;intronic;CLCC1;-;-;intronic;AKNAD1||CLCC1;-;-;-;245;16;33	Name=AluJr	19
chr1:150612593	A:G	ENSA	ENSA	intergenic	protein_coding	NA	T;C;-;A||R;ALU;-;SINE/AluY;intronic;ENSA;-;-;intergenic;MCL1||ENSA;-;-;intergenic;MCL1||ENSA;-;-;-;1;1;1	Name=AluY	17
chr1:28335142	A:G	MED18	MED18	UTR3	protein_coding	NA	A;G;+;A||R;ALU;-;SINE/AluSg;UTR3;MED18;-;-;UTR3;MED18;-;-;UTR3;MED18;-;-;-;1572;30;54	Name=AluSg	9
chr1:108935662	T:C	CLCC1	CLCC1	intronic	protein_coding	NA	A;G;+;A;ALU;-;SINE/AluJr;intronic;AKNAD1||CLCC1;-;-;intronic;CLCC1;-;-;intronic;AKNAD1||CLCC1;-;-;-;281;17;35	Name=AluJr	20
chr1:100189283	A:G	DBT	DBT	UTR3	protein_coding	NA	T;C;-;A||R;ALU;-;SINE/AluSz;UTR3;DBT;-;-;UTR3;DBT;-;-;UTR3;DBT;-;-;-;307;30;51	Name=AluSz	18
chr1:109063993	A:G	TAF13	TAF13	intergenic	protein_coding	NA	T;C;-;A||R;ALU;-;SINE/AluSc;downstream;TAF13;-;-;downstream;TAF13;-;-;downstream;TAF13;-;-;-;100;23;38	Name=AluSc	8
chr1:144421981	A:G	NBPF15	NBPF15	UTR3	protein_coding	NA	.	Name=L1MC4	7
chr1:145741051	A:G	RNF115	RNF115	UTR3	protein_coding	NA	.	Name=AluSz	13
chr1:16461447	T:C	LINC01772	LINC01772	ncRNA	lncRNA	NA	T;C;-;R;ALU;-;SINE/AluSz;ncRNA_exonic;RP4-798A10.2;-;-;intergenic;NECAP2||CROCCP3;-;-;intergenic;NECAP2||CROCCP3;-;-;-;264;26;45	Name=AluSz	8
chr1:16463282	T:C	LINC01772	LINC01772	ncRNA	lncRNA	NA	T;C;-;A||R;ALU;-;SINE/AluSz;ncRNA_exonic;RP4-798A10.2;-;-;intergenic;NECAP2||CROCCP3;-;-;intergenic;NECAP2||CROCCP3;-;-;-;459;26;48	Name=AluSz	9
chr1:179357916	A:G	SOAT1	SOAT1	UTR3	protein_coding	NA	A;G;+;A||R;ALU;-;SINE/AluJo;UTR3;SOAT1;-;-;UTR3;SOAT1;-;-;UTR3;SOAT1;-;-;-;1154;29;53	Name=AluJo	14
chr1:204557507	A:G	MDM4	MDM4	UTR3	protein_coding	NA	A;G;+;A||R;ALU;-;SINE/AluSx;UTR3;MDM4;-;-;UTR3;MDM4;-;-;UTR3;MDM4;-;-;-;1387;30;54	Name=AluSx	15
chr1:45695941	A:G	IPP	IPP	intronic	protein_coding	NA	T;C;-;A||R||D;ALU;-;SINE/AluSp;ncRNA_intronic;RP11-767N6.7;-;-;intronic;IPP;-;-;intronic;IPP;-;-;-;669;30;55	Name=AluSp	5
chr1:92397901	A:G	RPAP2	RPAP2	UTR3	protein_coding	NA	A;G;+;A||R;ALU;-;SINE/AluJo;UTR3;RPAP2;-;-;intergenic;RPAP2||GFI1;-;-;intergenic;RPAP2||GFI1;-;-;-;364;29;50	Name=AluJo	7
chr1:204555320	A:G	MDM4	MDM4	UTR3	protein_coding	NA	A;G;+;A||R;ALU;rs531293213;SINE/AluY;UTR3;MDM4;-;-;UTR3;MDM4;-;-;UTR3;MDM4;-;-;-;757;29;53	Name=AluY	17
chr1:204557458	A:G	MDM4	MDM4	UTR3	protein_coding	NA	A;G;+;A||R||D;ALU;-;SINE/AluSx;UTR3;MDM4;-;-;UTR3;MDM4;-;-;UTR3;MDM4;-;-;-;1419;30;54	Name=AluSx	9
chr1:2363500	A:G	MORN1	MORN1	intronic	protein_coding	NA	T;C;-;A||R;ALU;-;SINE/AluJo;ncRNA_exonic;RP4-740C4.7;-;-;intronic;MORN1;-;-;intronic;MORN1;-;-;-;185;18;35	Name=AluJo	8
chr1:28499262	A:G	PHACTR4	PHACTR4	UTR3	protein_coding	NA	A;G;+;R;ALU;-;SINE/AluSp;UTR3;PHACTR4;-;-;UTR3;PHACTR4;-;-;UTR3;PHACTR4;-;-;-;1324;30;53	Name=AluSp	12
chr1:28499265	A:G	PHACTR4	PHACTR4	UTR3	protein_coding	NA	A;G;+;R;ALU;-;SINE/AluSp;UTR3;PHACTR4;-;-;UTR3;PHACTR4;-;-;UTR3;PHACTR4;-;-;-;1494;30;53	Name=AluSp	8
chr1:42480482	A:G	CCDC30	CCDC30	other	protein_coding	NA	A;G;+;A||R;ALU;-;SINE/AluJb;UTR5;CCDC30;-;-;intergenic;PPCS||CCDC30;-;-;UTR5;CCDC30;-;-;-;170;22;37	Name=AluJb	25
chr1:108932991	T:C	GPSM2	GPSM2	UTR3	protein_coding	NA	T;C;-;A||R;ALU;-;SINE/AluJo;UTR3;GPSM2;-;-;intronic;CLCC1;-;-;UTR3;GPSM2;-;-;-;796;30;53	Name=AluJo	26
chr1:204555414	A:G	MDM4	MDM4	UTR3	protein_coding	NA	A;G;+;A||R;ALU;-;SINE/AluY;UTR3;MDM4;-;-;UTR3;MDM4;-;-;UTR3;MDM4;-;-;-;656;30;54	Name=AluY	17
chr1:36458340	A:G	MRPS15	MRPS15	intronic	protein_coding	NA	T;C;-;A||R;ALU;-;SINE/AluSx1;intronic;MRPS15;-;-;intronic;MRPS15;-;-;intronic;MRPS15;-;-;-;377;27;49	Name=AluSx1	6
chr1:92396684	A:G	RPAP2	RPAP2	UTR3	protein_coding	NA	A;G;+;A||R;ALU;-;SINE/AluSp;UTR3;RPAP2;-;-;intergenic;RPAP2||GFI1;-;-;intergenic;RPAP2||GFI1;-;-;-;217;21;37	Name=AluSp	7
chr1:78020032	A:G	DNAJB4	DNAJB4	intergenic	protein_coding	NA	A;G;+;A;ALU;-;SINE/AluSz;intergenic;DNAJB4||GIPC2;-;-;intergenic;DNAJB4||GIPC2;-;-;intergenic;DNAJB4||GIPC2;-;-;-;80;11;24	Name=AluSz	21
chr1:108935637	T:C	CLCC1	CLCC1	intronic	protein_coding	NA	A;G;+;A||R;ALU;-;SINE/AluJr;intronic;AKNAD1||CLCC1;-;-;intronic;CLCC1;-;-;intronic;AKNAD1||CLCC1;-;-;-;223;19;37	Name=AluJr	20
chr1:16466630	T:C	LINC01772	LINC01772	ncRNA	lncRNA	NA	T;C;-;A;ALU;-;SINE/AluSq2;ncRNA_intronic;RP4-798A10.2;-;-;downstream;CROCCP3;-;-;downstream;CROCCP3;-;-;-;392;26;47	Name=AluSq2	11
chr2:11149428	A:G	C2orf50	C2orf50	UTR3	protein_coding	NA	A;G;+;A||R;ALU;-;SINE/AluJb;intergenic;C2orf50||PQLC3;-;-;intergenic;C2orf50||PQLC3;-;-;intergenic;C2orf50||PQLC3;-;-;-;90;5;15	Name=AluJb	5
chr2:11149442	A:G	C2orf50	C2orf50	UTR3	protein_coding	NA	A;G;+;A||R;ALU;-;SINE/AluJb;intergenic;C2orf50||PQLC3;-;-;intergenic;C2orf50||PQLC3;-;-;intergenic;C2orf50||PQLC3;-;-;-;95;6;15	Name=AluJb	5
chr2:11149448	A:G	C2orf50	C2orf50	UTR3	protein_coding	NA	A;G;+;A||R;ALU;-;SINE/AluJb;intergenic;C2orf50||PQLC3;-;-;intergenic;C2orf50||PQLC3;-;-;intergenic;C2orf50||PQLC3;-;-;-;104;6;15	Name=AluJb	9
chr2:11149450	A:G	C2orf50	C2orf50	UTR3	protein_coding	NA	A;G;+;A;ALU;-;SINE/AluJb;intergenic;C2orf50||PQLC3;-;-;intergenic;C2orf50||PQLC3;-;-;intergenic;C2orf50||PQLC3;-;-;-;86;5;14	Name=AluJb	7
chr2:11149451	A:G	C2orf50	C2orf50	UTR3	protein_coding	NA	A;G;+;A;ALU;-;SINE/AluJb;intergenic;C2orf50||PQLC3;-;-;intergenic;C2orf50||PQLC3;-;-;intergenic;C2orf50||PQLC3;-;-;-;88;5;14	Name=AluJb	8
chr2:11149496	A:G	C2orf50	C2orf50	UTR3	protein_coding	NA	A;G;+;A||R;ALU;-;SINE/AluJb;intergenic;C2orf50||PQLC3;-;-;intergenic;C2orf50||PQLC3;-;-;intergenic;C2orf50||PQLC3;-;-;-;90;7;18	Name=AluJb	4
chr2:112213221	A:G	ZC3H8	ZC3H8	UTR3	protein_coding	NA	T;C;-;A;ALU;-;SINE/AluJo;UTR3;ZC3H8;-;-;intergenic;FBLN7||ZC3H8;-;-;intergenic;FBLN7||ZC3H8;-;-;-;507;26;48	Name=AluJo	21
chr2:113707652	A:G	SLC35F5	SLC35F5	UTR3	protein_coding	NA	T;C;-;A||R;ALU;-;SINE/AluSx3;intergenic;AC017074.2||SLC35F5;-;-;intergenic;RABL2A||SLC35F5;-;-;intergenic;U6||SLC35F5;-;-;-;806;30;54	Name=AluSx3	12
chr2:113707798	A:G	SLC35F5	SLC35F5	UTR3	protein_coding	NA	T;C;-;A||R;ALU;-;SINE/AluSx3;intergenic;AC017074.2||SLC35F5;-;-;intergenic;RABL2A||SLC35F5;-;-;intergenic;U6||SLC35F5;-;-;-;1707;30;55	Name=AluSx3	38
chr2:113707833	A:G	SLC35F5	SLC35F5	UTR3	protein_coding	NA	T;C;-;A||R||D;ALU;-;SINE/AluSx3;intergenic;AC017074.2||SLC35F5;-;-;intergenic;RABL2A||SLC35F5;-;-;intergenic;U6||SLC35F5;-;-;-;1367;30;54	Name=AluSx3	31
chr2:113707840	A:G	SLC35F5	SLC35F5	UTR3	protein_coding	NA	T;C;-;A||R;ALU;-;SINE/AluSx3;intergenic;AC017074.2||SLC35F5;-;-;intergenic;RABL2A||SLC35F5;-;-;intergenic;U6||SLC35F5;-;-;-;1651;30;54	Name=AluSx3	36
chr2:113710473	A:G	SLC35F5	SLC35F5	UTR3	protein_coding	NA	T;C;-;A||R;ALU;-;SINE/AluSz;intergenic;AC017074.2||SLC35F5;-;-;intergenic;RABL2A||SLC35F5;-;-;intergenic;U6||SLC35F5;-;-;-;1362;30;55	Name=AluSz	26
chr2:113710486	A:G	SLC35F5	SLC35F5	UTR3	protein_coding	NA	T;C;-;A||R||D;ALU;-;SINE/AluSz;intergenic;AC017074.2||SLC35F5;-;-;intergenic;RABL2A||SLC35F5;-;-;intergenic;U6||SLC35F5;-;-;-;1050;30;55	Name=AluSz	27
chr2:127844933	A:G	POLR2D	POLR2D	UTR3	protein_coding	NA	T;C;-;A||R||D;ALU;-;SINE/AluSq2;ncRNA_exonic;RP5-935K16.1;-;-;intergenic;WDR33||POLR2D;-;-;intergenic;WDR33||POLR2D;-;-;-;1035;30;54	Name=AluSq2	39
chr2:128194210	A:G	UGGT1	UGGT1	UTR3	protein_coding	NA	A;G;+;A||R||D;ALU;-;SINE/AluSx;UTR3;UGGT1;-;-;UTR3;UGGT1;-;-;UTR3;UGGT1;-;-;-;1585;30;54	Name=AluSp	18
chr2:128194232	A:G	UGGT1	UGGT1	UTR3	protein_coding	NA	A;G;+;A||R||D;ALU;-;SINE/AluSx;UTR3;UGGT1;-;-;UTR3;UGGT1;-;-;UTR3;UGGT1;-;-;-;845;29;53	Name=AluSp	7
chr2:128194367	A:G	UGGT1	UGGT1	UTR3	protein_coding	NA	A;G;+;A||R||D;ALU;-;SINE/AluSx1;UTR3;UGGT1;-;-;UTR3;UGGT1;-;-;UTR3;UGGT1;-;-;-;1329;30;54	Name=AluSx1	10
chr2:128194450	A:G	UGGT1	UGGT1	UTR3	protein_coding	NA	A;G;+;A||R||D;ALU;-;SINE/AluSx1;UTR3;UGGT1;-;-;UTR3;UGGT1;-;-;UTR3;UGGT1;-;-;-;1605;30;54	Name=AluSx1	15
chr2:128195104	A:G	UGGT1	UGGT1	UTR3	protein_coding	NA	A;G;+;A||R||D;ALU;-;SINE/AluSx;UTR3;UGGT1;-;-;UTR3;UGGT1;-;-;UTR3;UGGT1;-;-;-;1575;29;54	Name=AluSx	29
chr2:130152066	A:G	SMPD4	SMPD4	UTR3	protein_coding	NA	T;C;-;A;NONREP;-;-/-;UTR3;SMPD4;-;-;UTR3;SMPD4;-;-;UTR3;SMPD4;-;-;-;1737;30;53	.	36
chr2:141743689	A:G	LRP1B	LRP1B	intronic	protein_coding	NA	T;C;-;A||R||D;REP;-;LINE/L1M1;intronic;LRP1B;-;-;intronic;LRP1B;-;-;intronic;LRP1B;-;-;-;243;3;15	Name=L1MA3	34
chr2:162362095	A:G	GCA	GCA	UTR3	protein_coding	NA	A;G;+;A||R;NONREP;-;-/-;downstream;GCA;-;-;UTR3;GCA;-;-;UTR3;GCA;-;-;-;591;28;49	.	31
chr2:174802783	A:G	CHN1	CHN1	intronic	protein_coding	NEU-GLU	T;C;-;A||R;ALU;-;SINE/AluSx1;intronic;CHN1;-;-;intronic;CHN1;-;-;intronic;CHN1;-;-;-;200;17;30	Name=AluSx1	22
chr2:175921110	A:G	LNPK	LNPK	intergenic	protein_coding	NA	T;C;-;A||R;ALU;-;SINE/AluSx3;intergenic;AC016751.2||KIAA1715;-;-;intergenic;ATP5G3||KIAA1715;-;-;intergenic;ATP5G3||KIAA1715;-;-;-;82;10;23	Name=AluSx3	17
chr2:175924730	A:G	LNPK	LNPK	UTR3	protein_coding	NA	T;C;-;A||R;REP;-;LTR/MSTB1;UTR3;KIAA1715;-;-;UTR3;KIAA1715;-;-;downstream;KIAA1715;-;-;-;1207;30;53	Name=MSTB1	40
chr2:180872841	T:C	SCHLAP1	SCHLAP1	ncRNA	lncRNA	NA	.	.	18
chr2:183097249	A:G	DUSP19	DUSP19	UTR3	protein_coding	NA	A;G;+;A||R||D;ALU;-;SINE/AluJb;ncRNA_intronic;AC064871.3;-;-;UTR3;DUSP19;-;-;UTR3;DUSP19;-;-;-;220;22;41	Name=AluJb	22
chr2:183097281	A:G	DUSP19	DUSP19	UTR3	protein_coding	NA	A;G;+;A||R||D;ALU;-;SINE/AluJb;ncRNA_intronic;AC064871.3;-;-;UTR3;DUSP19;-;-;UTR3;DUSP19;-;-;-;397;30;49	Name=AluJb	23
chr2:183099890	A:G	DUSP19	DUSP19	UTR3	protein_coding	NA	A;G;+;A||R||D;ALU;-;SINE/AluSz6;ncRNA_intronic;AC064871.3;-;-;UTR3;DUSP19;-;-;UTR3;DUSP19;-;-;-;539;29;49	Name=AluSz6	22
chr2:183099903	A:G	DUSP19	DUSP19	UTR3	protein_coding	NA	A;G;+;A||R||D;ALU;-;SINE/AluSz6;ncRNA_intronic;AC064871.3;-;-;UTR3;DUSP19;-;-;UTR3;DUSP19;-;-;-;486;29;50	Name=AluSz6	20
chr2:197490586	A:G	HSPD1	HSPD1	intronic	protein_coding	NA	T;C;-;A||R;ALU;-;SINE/AluSg4;intronic;HSPD1;-;-;intronic;HSPD1;-;-;intronic;HSPD1;-;-;-;1121;30;54	Name=AluSg4	13
chr2:197490625	A:G	HSPD1	HSPD1	intronic	protein_coding	NA	T;C;-;A||R;ALU;-;SINE/AluSg4;intronic;HSPD1;-;-;intronic;HSPD1;-;-;intronic;HSPD1;-;-;-;994;29;52	Name=AluSg4	16
chr2:199663223	T:C	LINC01877	LINC01877	intergenic	lncRNA	NA	T;C;-;A;ALU;-;SINE/AluJb;intergenic;AC093590.1||FTCDNL1;-;-;intergenic;LOC101927641||FTCDNL1;-;-;intergenic;BC035629||FTCDNL1;-;-;-;73;12;23	Name=AluJb	9
chr2:200855744	A:G	CLK1	CLK1	intronic	protein_coding	NA	T;C;-;A||R;ALU;-;SINE/AluSx1;intronic;CLK1;-;-;intronic;CLK1;-;-;intronic;CLK1;-;-;-;1214;30;53	Name=AluSx1	7
chr2:200855764	A:G	CLK1	CLK1	intronic	protein_coding	NA	T;C;-;A||R;ALU;-;SINE/AluSx1;intronic;CLK1;-;-;intronic;CLK1;-;-;intronic;CLK1;-;-;-;1367;30;54	Name=AluSx1	10
chr2:200909462	A:G	ORC2	ORC2	UTR3	protein_coding	NA	T;C;-;A||R||D;ALU;-;SINE/AluSz;UTR3;ORC2;-;-;downstream;ORC2;-;-;downstream;ORC2;-;-;-;1457;30;54	Name=AluSz	36
chr2:200909524	A:G	ORC2	ORC2	UTR3	protein_coding	NA	T;C;-;A||R;ALU;-;SINE/AluSz;UTR3;ORC2;-;-;downstream;ORC2;-;-;downstream;ORC2;-;-;-;788;29;53	Name=AluSz	20
chr2:200909580	A:G	ORC2	ORC2	UTR3	protein_coding	NA	T;C;-;A||R;ALU;-;SINE/AluSz;UTR3;ORC2;-;-;downstream;ORC2;-;-;downstream;ORC2;-;-;-;1110;30;53	Name=AluSz	29
chr2:200909601	A:G	ORC2	ORC2	UTR3	protein_coding	NA	T;C;-;A||R;ALU;-;SINE/AluSz;UTR3;ORC2;-;-;downstream;ORC2;-;-;downstream;ORC2;-;-;-;1102;30;55	Name=AluSz	32
chr2:200909958	A:G	ORC2	ORC2	UTR3	protein_coding	NA	T;C;-;A||R||D;ALU;-;SINE/AluJr4;UTR3;ORC2;-;-;downstream;ORC2;-;-;downstream;ORC2;-;-;-;871;29;53	Name=AluJr4	16
chr2:200909981	A:G	ORC2	ORC2	UTR3	protein_coding	NA	T;C;-;A||R||D;ALU;-;SINE/AluJr4;UTR3;ORC2;-;-;downstream;ORC2;-;-;downstream;ORC2;-;-;-;1076;30;54	Name=AluJr4	21
chr2:201164002	A:G	CFLAR	CFLAR	UTR3	protein_coding	MGAS	A;G;+;A||R||D;ALU;-;SINE/AluSx1;UTR3;CFLAR;-;-;UTR3;CFLAR;-;-;UTR3;CFLAR;-;-;-;2335;30;54	Name=AluSx1	40
chr2:201164010	A:G	CFLAR	CFLAR	UTR3	protein_coding	NA	A;G;+;A||R||D;ALU;-;SINE/AluSx1;UTR3;CFLAR;-;-;UTR3;CFLAR;-;-;UTR3;CFLAR;-;-;-;2203;30;55	Name=AluSx1	42
chr2:201164011	A:G	CFLAR	CFLAR	UTR3	protein_coding	NA	A;G;+;A||R||D;ALU;-;SINE/AluSx1;UTR3;CFLAR;-;-;UTR3;CFLAR;-;-;UTR3;CFLAR;-;-;-;2158;30;55	Name=AluSx1	42
chr2:201164032	A:G	CFLAR	CFLAR	UTR3	protein_coding	MGAS	A;G;+;A||R||D;ALU;-;SINE/AluSx1;UTR3;CFLAR;-;-;UTR3;CFLAR;-;-;UTR3;CFLAR;-;-;-;2343;30;55	Name=AluSx1	42
chr2:201166783	A:G	CFLAR	CFLAR	UTR3	protein_coding	NA	A;G;+;R;REP;-;Other/SVA_C;UTR3;CFLAR;-;-;UTR3;CFLAR;-;-;UTR3;CFLAR;-;-;-;2335;30;53	Name=SVA_A	36
chr2:201166811	A:G	CFLAR	CFLAR	UTR3	protein_coding	OLIG	A;G;+;R;REP;-;Other/SVA_C;UTR3;CFLAR;-;-;UTR3;CFLAR;-;-;UTR3;CFLAR;-;-;-;2061;30;53	Name=SVA_A	34
chr2:201166842	A:G	CFLAR	CFLAR	UTR3	protein_coding	NA	A;G;+;A||R;REP;-;Other/SVA_C;UTR3;CFLAR;-;-;UTR3;CFLAR;-;-;UTR3;CFLAR;-;-;-;1936;30;53	Name=SVA_A	34
chr2:201167246	A:G	CFLAR	CFLAR	UTR3	protein_coding	NA	A;G;+;A||R||D;ALU;-;SINE/AluJo;ncRNA_exonic;AC007283.5;-;-;UTR3;CFLAR;-;-;UTR3;CFLAR;-;-;-;2455;30;55	Name=AluJo	38
chr2:201167384	A:G	CFLAR	CFLAR	UTR3	protein_coding	NA	A;G;+;A||R||D;ALU;-;SINE/AluJo;ncRNA_intronic;AC007283.5;-;-;UTR3;CFLAR;-;-;UTR3;CFLAR;-;-;-;2490;30;55	Name=AluJo	40
chr2:203304793	A:G	CYP20A1	CYP20A1	UTR3	protein_coding	NA	A;G;+;A||R;ALU;-;SINE/AluJb;intergenic;CYP20A1||ABI2;-;-;UTR3;CYP20A1;-;-;UTR3;CYP20A1;-;-;-;821;30;55	Name=AluJb	12
chr2:206116763	A:G	NDUFS1	NDUFS1	UTR3	protein_coding	NA	T;C;-;A||R;ALU;-;SINE/AluSg;ncRNA_intronic;AC007383.4;-;-;upstream;GCSHP3;-;-;upstream;GCSHP3;-;-;-;714;30;54	Name=AluSg	23
chr2:206117502	A:G	NDUFS1	NDUFS1	UTR3	protein_coding	NA	T;C;-;A||R;ALU;-;SINE/AluSg7;ncRNA_intronic;AC007383.4;-;-;upstream;GCSHP3;-;-;upstream;GCSHP3;-;-;-;762;30;54	Name=AluSg7	28
chr2:206117662	A:G	NDUFS1	NDUFS1	UTR3	protein_coding	NA	T;C;-;A||R;ALU;-;SINE/AluSg7;ncRNA_intronic;AC007383.4;-;-;intergenic;GCSHP3||NDUFS1;-;-;downstream;AX747742;-;-;-;566;30;52	Name=AluSg7	26
chr2:206119525	A:G	NDUFS1	NDUFS1	UTR3	protein_coding	NA	T;C;-;A||R;ALU;-;SINE/AluSx;ncRNA_intronic;AC007383.4;-;-;intergenic;GCSHP3||NDUFS1;-;-;upstream;AX747742;-;-;-;262;29;50	Name=AluSx	21
chr2:206122766	A:G	NDUFS1	NDUFS1	UTR3	protein_coding	NA	T;C;-;A||R;ALU;-;SINE/AluJb;UTR3;NDUFS1;-;-;downstream;NDUFS1;-;-;downstream;NDUFS1;-;-;-;952;29;54	Name=AluJb	32
chr2:206122773	A:G	NDUFS1	NDUFS1	UTR3	protein_coding	NEU-GABA-GLU	T;C;-;A||R;ALU;-;SINE/AluJb;UTR3;NDUFS1;-;-;downstream;NDUFS1;-;-;downstream;NDUFS1;-;-;-;967;30;55	Name=AluJb	36
chr2:206122774	A:G	NDUFS1	NDUFS1	UTR3	protein_coding	NA	T;C;-;A||R;ALU;-;SINE/AluJb;UTR3;NDUFS1;-;-;downstream;NDUFS1;-;-;downstream;NDUFS1;-;-;-;1014;30;55	Name=AluJb	38
chr2:206122808	A:G	NDUFS1	NDUFS1	UTR3	protein_coding	NA	T;C;-;A||R;ALU;-;SINE/AluJb;UTR3;NDUFS1;-;-;downstream;NDUFS1;-;-;downstream;NDUFS1;-;-;-;1096;30;55	Name=AluJb	36
chr2:206122930	A:G	NDUFS1	NDUFS1	UTR3	protein_coding	NA	T;C;-;A||R;ALU;-;SINE/AluJb;UTR3;NDUFS1;-;-;downstream;NDUFS1;-;-;downstream;NDUFS1;-;-;-;394;28;49	Name=AluJb	19
chr2:206122963	A:G	NDUFS1	NDUFS1	UTR3	protein_coding	NA	T;C;-;A||R;ALU;-;SINE/AluJb;UTR3;NDUFS1;-;-;downstream;NDUFS1;-;-;downstream;NDUFS1;-;-;-;728;30;55	Name=AluJb	31
chr2:20618503	A:G	HS1BP3	HS1BP3	UTR3	protein_coding	NA	.	.	30
chr2:20618587	A:G	HS1BP3	HS1BP3	UTR3	protein_coding	NA	.	.	31
chr2:206552715	A:G	ADAM23	ADAM23	intronic	protein_coding	NA	A;G;+;A||R;ALU;-;SINE/AluJb;intronic;ADAM23;-;-;intronic;ADAM23;-;-;intronic;ADAM23;-;-;-;54;3;13	Name=AluJb	24
chr2:206552721	A:G	ADAM23	ADAM23	intronic	protein_coding	NA	A;G;+;A||R;ALU;-;SINE/AluJb;intronic;ADAM23;-;-;intronic;ADAM23;-;-;intronic;ADAM23;-;-;-;37;2;11	Name=AluJb	23
chr2:206552774	A:G	ADAM23	ADAM23	intronic	protein_coding	NA	A;G;+;A||R;ALU;-;SINE/AluJb;intronic;ADAM23;-;-;intronic;ADAM23;-;-;intronic;ADAM23;-;-;-;56;1;12	Name=AluJb	25
chr2:206552791	A:G	ADAM23	ADAM23	intronic	protein_coding	NA	A;G;+;A||R;ALU;-;SINE/AluJb;intronic;ADAM23;-;-;intronic;ADAM23;-;-;intronic;ADAM23;-;-;-;49;1;11	Name=AluJb	23
chr2:206552938	A:G	ADAM23	ADAM23	intronic	protein_coding	NA	A;G;+;A||R;ALU;-;SINE/AluJb;intronic;ADAM23;-;-;intronic;ADAM23;-;-;intronic;ADAM23;-;-;-;63;1;12	Name=AluJb	24
chr2:206552952	A:G	ADAM23	ADAM23	intronic	protein_coding	NA	A;G;+;A||R;ALU;-;SINE/AluJb;intronic;ADAM23;-;-;intronic;ADAM23;-;-;intronic;ADAM23;-;-;-;57;1;12	Name=AluJb	24
chr2:206553168	A:G	ADAM23	ADAM23	intronic	protein_coding	NA	A;G;+;A||R;ALU;-;SINE/AluSz;intronic;ADAM23;-;-;intronic;ADAM23;-;-;intronic;ADAM23;-;-;-;80;1;12	Name=AluSz	25
chr2:206553194	A:G	ADAM23	ADAM23	intronic	protein_coding	NA	A;G;+;A||R;ALU;-;SINE/AluSz;intronic;ADAM23;-;-;intronic;ADAM23;-;-;intronic;ADAM23;-;-;-;53;2;13	Name=AluSz	16
chr2:206553315	A:G	ADAM23	ADAM23	intronic	protein_coding	NEU-GABA-GLU	A;G;+;A||R;ALU;-;SINE/AluSz;intronic;ADAM23;-;-;intronic;ADAM23;-;-;intronic;ADAM23;-;-;-;85;2;13	Name=AluSz	25
chr2:206553316	A:G	ADAM23	ADAM23	intronic	protein_coding	NEU-GABA-GLU	A;G;+;A||R;ALU;-;SINE/AluSz;intronic;ADAM23;-;-;intronic;ADAM23;-;-;intronic;ADAM23;-;-;-;72;3;13	Name=AluSz	27
chr2:206553325	A:G	ADAM23	ADAM23	intronic	protein_coding	NEU-GABA-GLU	A;G;+;A||R;ALU;-;SINE/AluSz;intronic;ADAM23;-;-;intronic;ADAM23;-;-;intronic;ADAM23;-;-;-;83;2;12	Name=AluSz	25
chr2:206553357	A:G	ADAM23	ADAM23	intronic	protein_coding	NA	A;G;+;R;ALU;-;SINE/AluSz;intronic;ADAM23;-;-;intronic;ADAM23;-;-;intronic;ADAM23;-;-;-;30;1;10	Name=AluSz	22
chr2:206553377	A:G	ADAM23	ADAM23	intronic	protein_coding	NEU-GABA-GLU	A;G;+;A||R;ALU;-;SINE/AluSz;intronic;ADAM23;-;-;intronic;ADAM23;-;-;intronic;ADAM23;-;-;-;93;3;14	Name=AluSz	26
chr2:206553386	A:G	ADAM23	ADAM23	intronic	protein_coding	NEU-GLU	A;G;+;A||R;ALU;-;SINE/AluSz;intronic;ADAM23;-;-;intronic;ADAM23;-;-;intronic;ADAM23;-;-;-;93;2;13	Name=AluSz	26
chr2:206553401	A:G	ADAM23	ADAM23	intronic	protein_coding	NA	A;G;+;A||R;ALU;-;SINE/AluSz;intronic;ADAM23;-;-;intronic;ADAM23;-;-;intronic;ADAM23;-;-;-;71;2;13	Name=AluSz	21
chr2:207754677	A:G	CCNYL1	CCNYL1	UTR3	protein_coding	NA	A;G;+;A||R;REP;-;SINE/FAM;UTR3;CCNYL1;-;-;UTR3;CCNYL1;-;-;UTR3;CCNYL1;-;-;-;1489;30;53	Name=FAM	20
chr2:207754926	A:G	CCNYL1	CCNYL1	UTR3	protein_coding	NA	A;G;+;A||R||D;REP;-;SINE/FAM;UTR3;CCNYL1;-;-;UTR3;CCNYL1;-;-;UTR3;CCNYL1;-;-;-;2123;30;54	Name=AluJo	33
chr2:210025302	T:C	KANSL1L	KANSL1L	intronic	protein_coding	NA	A;G;+;A||R||D;ALU;-;SINE/AluSg7;intronic;KANSL1L;-;-;intronic;KANSL1L;-;-;intronic;KANSL1L;-;-;-;358;26;44	Name=AluSg7	23
chr2:210026791	T:C	KANSL1L	KANSL1L	intronic	protein_coding	NA	A;G;+;R||D;ALU;-;SINE/AluY;intronic;KANSL1L;-;-;intronic;KANSL1L;-;-;intronic;KANSL1L;-;-;-;391;28;51	Name=AluY	16
chr2:215943585	A:G	MREG	MREG	UTR3	protein_coding	NA	T;C;-;A||R||D;ALU;-;SINE/AluSc8;downstream;MREG;-;-;UTR3;MREG;-;-;UTR3;MREG;-;-;-;1372;30;53	Name=AluSc8	38
chr2:215943597	A:G	MREG	MREG	UTR3	protein_coding	NA	T;C;-;A||R||D;ALU;-;SINE/AluSc8;downstream;MREG;-;-;UTR3;MREG;-;-;UTR3;MREG;-;-;-;1370;29;52	Name=AluSc8	38
chr2:215943598	A:G	MREG	MREG	UTR3	protein_coding	NA	T;C;-;A||R||D;ALU;-;SINE/AluSc8;downstream;MREG;-;-;UTR3;MREG;-;-;UTR3;MREG;-;-;-;787;28;50	Name=AluSc8	27
chr2:215944251	A:G	MREG	MREG	UTR3	protein_coding	NA	T;C;-;A||R||D;ALU;-;SINE/AluSg;downstream;MREG;-;-;UTR3;MREG;-;-;UTR3;MREG;-;-;-;595;26;44	Name=AluSg	9
chr2:216038703	A:G	PECR	PECR	UTR3	protein_coding	NA	T;C;-;A||R||D;ALU;-;SINE/AluSz;UTR3;PECR;-;-;UTR3;PECR;-;-;UTR3;PECR;-;-;-;1084;30;54	Name=AluSz	19
chr2:218699086	A:G	STK36	STK36	other	protein_coding	NA	A;G;+;R;NONREP;-;-/-;exonic;STK36;nonsynonymous	.	14
chr2:222559515	A:G	SGPP2	SGPP2	UTR3	protein_coding	NA	A;G;+;A||R||D;ALU;-;SINE/AluJb;UTR3;SGPP2;-;-;downstream;SGPP2;-;-;downstream;SGPP2;-;-;-;1093;29;51	Name=AluJb	39
chr2:222559523	A:G	SGPP2	SGPP2	UTR3	protein_coding	NA	A;G;+;A||R||D;ALU;-;SINE/AluJb;UTR3;SGPP2;-;-;downstream;SGPP2;-;-;downstream;SGPP2;-;-;-;1003;30;52	Name=AluJb	37
chr2:222559526	A:G	SGPP2	SGPP2	UTR3	protein_coding	NA	A;G;+;A||R||D;ALU;-;SINE/AluJb;UTR3;SGPP2;-;-;downstream;SGPP2;-;-;downstream;SGPP2;-;-;-;464;23;41	Name=AluJb	20
chr2:222559531	A:G	SGPP2	SGPP2	UTR3	protein_coding	NA	A;G;+;A||R||D;ALU;-;SINE/AluJb;UTR3;SGPP2;-;-;downstream;SGPP2;-;-;downstream;SGPP2;-;-;-;1033;29;51	Name=AluJb	40
chr2:222559543	A:G	SGPP2	SGPP2	UTR3	protein_coding	NA	A;G;+;A||R||D;ALU;-;SINE/AluJb;UTR3;SGPP2;-;-;downstream;SGPP2;-;-;downstream;SGPP2;-;-;-;448;24;43	Name=AluJb	33
chr2:222559562	A:G	SGPP2	SGPP2	UTR3	protein_coding	NA	A;G;+;A||R||D;ALU;-;SINE/AluJb;UTR3;SGPP2;-;-;downstream;SGPP2;-;-;downstream;SGPP2;-;-;-;757;27;48	Name=AluJb	32
chr2:222559579	A:G	SGPP2	SGPP2	UTR3	protein_coding	NA	A;G;+;A||R||D;ALU;-;SINE/AluJb;UTR3;SGPP2;-;-;downstream;SGPP2;-;-;downstream;SGPP2;-;-;-;849;27;50	Name=AluJb	37
chr2:222559604	A:G	SGPP2	SGPP2	UTR3	protein_coding	NA	A;G;+;A||R||D;ALU;-;SINE/AluJb;UTR3;SGPP2;-;-;downstream;SGPP2;-;-;downstream;SGPP2;-;-;-;854;28;50	Name=AluJb	34
chr2:222559625	A:G	SGPP2	SGPP2	UTR3	protein_coding	NA	A;G;+;A||R||D;ALU;-;SINE/AluJb;UTR3;SGPP2;-;-;downstream;SGPP2;-;-;downstream;SGPP2;-;-;-;703;28;50	Name=AluJb	25
chr2:222559644	A:G	SGPP2	SGPP2	UTR3	protein_coding	NA	A;G;+;A||R||D;ALU;-;SINE/AluJb;UTR3;SGPP2;-;-;downstream;SGPP2;-;-;downstream;SGPP2;-;-;-;697;25;46	Name=AluJb	23
chr2:222560994	A:G	SGPP2	SGPP2	UTR3	protein_coding	NA	A;G;+;A||R;ALU;-;SINE/AluY;downstream;SGPP2;-;-;intergenic;SGPP2||FARSB;-;-;intergenic;SGPP2||FARSB;-;-;-;371;26;46	Name=AluY	11
chr2:222561026	A:G	SGPP2	SGPP2	UTR3	protein_coding	NEU	A;G;+;A||R;ALU;-;SINE/AluY;downstream;SGPP2;-;-;intergenic;SGPP2||FARSB;-;-;intergenic;SGPP2||FARSB;-;-;-;431;25;45	Name=AluY	33
chr2:222561145	A:G	SGPP2	SGPP2	UTR3	protein_coding	NA	A;G;+;A||R||D;NONREP;-;-/-;downstream;SGPP2;-;-;intergenic;SGPP2||FARSB;-;-;intergenic;SGPP2||FARSB;-;-;-;602;23;42	.	26
chr2:223757050	A:G	AP1S3	AP1S3	UTR3	protein_coding	NA	T;C;-;A||R||D;ALU;-;SINE/AluSx;intronic;AP1S3;-;-;UTR3;AP1S3;-;-;UTR3;AP1S3;-;-;-;198;23;39	Name=AluSx1	4
chr2:223757354	A:G	AP1S3	AP1S3	UTR3	protein_coding	NA	T;C;-;A||R||D;ALU;-;SINE/AluSc;intronic;AP1S3;-;-;UTR3;AP1S3;-;-;UTR3;AP1S3;-;-;-;418;26;47	Name=AluSc	5
chr2:223757427	A:G	AP1S3	AP1S3	UTR3	protein_coding	NA	T;C;-;A||R||D;ALU;-;SINE/AluSc;intronic;AP1S3;-;-;UTR3;AP1S3;-;-;UTR3;AP1S3;-;-;-;477;26;46	Name=AluSc	5
chr2:231815436	A:G	COPS7B	COPS7B	intergenic	protein_coding	NA	A;G;+;R;ALU;-;SINE/AluSx;intergenic;RP11-690I21.2||MIR1471;-;-;intergenic;COPS7B||MIR1471;-;-;intergenic;COPS7B||MIR1471;-;-;-;0;0;0	Name=AluSx	6
chr2:231815466	A:G	COPS7B	COPS7B	intergenic	protein_coding	NA	A;G;+;A||R||D;ALU;-;SINE/AluSx;intergenic;RP11-690I21.2||MIR1471;-;-;intergenic;COPS7B||MIR1471;-;-;intergenic;COPS7B||MIR1471;-;-;-;207;24;42	Name=AluSx	9
chr2:26779939	A:G	SLC35F6	SLC35F6	UTR3	protein_coding	NA	A;G;+;A||R;ALU;-;SINE/AluJr;UTR3;SLC35F6;-;-;UTR3;SLC35F6;-;-;UTR3;SLC35F6;-;-;-;531;29;52	Name=AluJr	17
chr2:27061156	T:C	AGBL5	AGBL5	intronic	protein_coding	NA	T;C;-;A;ALU;-;SINE/AluSx;ncRNA_exonic;AGBL5-IT1;-;-;intronic;AGBL5;-;-;intronic;AGBL5;-;-;-;219;22;41	Name=AluSx	9
chr2:27061657	T:C	AGBL5	AGBL5	intronic	protein_coding	NA	T;C;-;A||R;ALU;-;SINE/AluSx;ncRNA_exonic;AGBL5-IT1;-;-;intronic;AGBL5;-;-;intronic;AGBL5;-;-;-;319;27;48	Name=AluSx	11
chr2:27061855	T:C	AGBL5	AGBL5	intronic	protein_coding	NA	T;C;-;A||R||D;ALU;-;SINE/AluSq2;intronic;AGBL5;-;-;intronic;AGBL5;-;-;intronic;AGBL5;-;-;-;396;27;47	Name=AluSq2	16
chr2:27064358	T:C	AGBL5	AGBL5	intronic	protein_coding	NA	T;C;-;A||R||D;ALU;-;SINE/AluJb;intronic;AGBL5;-;-;intronic;AGBL5;-;-;intronic;AGBL5;-;-;-;194;22;42	Name=AluJb	20
chr2:27064421	T:C	AGBL5	AGBL5	intronic	protein_coding	NA	T;C;-;A||R;ALU;-;SINE/AluJb;intronic;AGBL5;-;-;intronic;AGBL5;-;-;intronic;AGBL5;-;-;-;303;25;46	Name=AluJb	18
chr2:27064434	T:C	AGBL5	AGBL5	intronic	protein_coding	NEU-GABA-GLU	T;C;-;A||R;ALU;-;SINE/AluJb;intronic;AGBL5;-;-;intronic;AGBL5;-;-;intronic;AGBL5;-;-;-;334;26;47	Name=AluJb	24
chr2:27065027	T:C	AGBL5	AGBL5	intronic	protein_coding	NA	T;C;-;A||R;ALU;-;SINE/AluSx3;intronic;AGBL5;-;-;intronic;AGBL5;-;-;intronic;AGBL5;-;-;-;204;22;40	Name=AluSx1	18
chr2:32011796	T:C	DPY30	DPY30	UTR3	protein_coding	NA	A;G;+;A||R;ALU;-;SINE/AluJr4;upstream;MEMO1;-;-;upstream;MEMO1;-;-;upstream;MEMO1;-;-;-;674;30;52	Name=AluJr4	37
chr2:32011844	T:C	DPY30	DPY30	UTR3	protein_coding	NA	A;G;+;A||R;ALU;-;SINE/AluJr4;upstream;MEMO1;-;-;upstream;MEMO1;-;-;upstream;MEMO1;-;-;-;768;30;53	Name=AluJr4	37
chr2:32011853	T:C	DPY30	DPY30	UTR3	protein_coding	NA	A;G;+;A||R;ALU;-;SINE/AluJr4;upstream;MEMO1;-;-;upstream;MEMO1;-;-;upstream;MEMO1;-;-;-;472;29;50	Name=AluJr4	27
chr2:32011958	T:C	DPY30	DPY30	UTR3	protein_coding	NA	A;G;+;A||R;ALU;-;SINE/AluJr4;upstream;MEMO1;-;-;upstream;MEMO1;-;-;upstream;MEMO1;-;-;-;379;25;45	Name=AluJr4	16
chr2:32011976	T:C	DPY30	DPY30	UTR3	protein_coding	NA	A;G;+;A||R;ALU;-;SINE/AluJr4;intergenic;MEMO1||CTC-336P14.1;-;-;upstream;MEMO1;-;-;upstream;MEMO1;-;-;-;702;30;52	Name=AluJr4	35
chr2:32011981	T:C	DPY30	DPY30	UTR3	protein_coding	NA	A;G;+;A||R;ALU;-;SINE/AluJr4;intergenic;MEMO1||CTC-336P14.1;-;-;upstream;MEMO1;-;-;upstream;MEMO1;-;-;-;1116;29;52	Name=AluJr4	38
chr2:32012531	T:C	DPY30	DPY30	intronic	protein_coding	NA	A;G;+;A||R;ALU;-;SINE/AluSx1;upstream;CTC-336P14.1;-;-;intergenic;MEMO1||DPY30;-;-;intergenic;MEMO1||DPY30;-;-;-;240;23;39	Name=AluSx1	30
chr2:32012560	T:C	DPY30	DPY30	intronic	protein_coding	NA	A;G;+;A;ALU;-;SINE/AluSx1;upstream;CTC-336P14.1;-;-;intergenic;MEMO1||DPY30;-;-;intergenic;MEMO1||DPY30;-;-;-;156;16;32	Name=AluSx1	9
chr2:32308135	A:G	YIPF4	YIPF4	UTR3	protein_coding	NA	A;G;+;A||R||D;ALU;-;SINE/AluY;UTR3;YIPF4;-;-;intergenic;YIPF4||BIRC6;-;-;intergenic;YIPF4||BIRC6;-;-;-;405;28;48	Name=AluY	25
chr2:32309862	A:G	YIPF4	YIPF4	UTR3	protein_coding	NA	A;G;+;A||R;ALU;-;SINE/AluSx1;UTR3;YIPF4;-;-;intergenic;YIPF4||BIRC6;-;-;intergenic;YIPF4||BIRC6;-;-;-;449;30;55	Name=AluSx1	20
chr2:32309871	A:G	YIPF4	YIPF4	UTR3	protein_coding	NA	A;G;+;A||R;ALU;-;SINE/AluSx1;UTR3;YIPF4;-;-;intergenic;YIPF4||BIRC6;-;-;intergenic;YIPF4||BIRC6;-;-;-;708;29;53	Name=AluSx1	26
chr2:32309964	A:G	YIPF4	YIPF4	UTR3	protein_coding	NA	A;G;+;A||R;ALU;-;SINE/AluSx1;UTR3;YIPF4;-;-;intergenic;YIPF4||BIRC6;-;-;intergenic;YIPF4||BIRC6;-;-;-;1277;30;54	Name=AluSx1	38
chr2:32310240	A:G	YIPF4	YIPF4	UTR3	protein_coding	NA	A;G;+;A||R||D;REP;-;SINE/FLAM_C;UTR3;YIPF4;-;-;intergenic;YIPF4||BIRC6;-;-;intergenic;YIPF4||BIRC6;-;-;-;1076;29;53	Name=FLAM_C	31
chr2:32310782	A:G	YIPF4	YIPF4	UTR3	protein_coding	NA	A;G;+;A||R;ALU;-;SINE/AluJb;UTR3;YIPF4;-;-;intergenic;YIPF4||BIRC6;-;-;intergenic;YIPF4||BIRC6;-;-;-;849;30;53	Name=AluJb	14
chr2:32312936	A:G	YIPF4	YIPF4	UTR3	protein_coding	NA	A;G;+;A||R;ALU;-;SINE/AluY;UTR3;YIPF4;-;-;intergenic;YIPF4||BIRC6;-;-;intergenic;YIPF4||BIRC6;-;-;-;606;30;54	Name=AluY	22
chr2:32313640	A:G	YIPF4	YIPF4	UTR3	protein_coding	NA	A;G;+;A||R;ALU;-;SINE/AluSx1;UTR3;YIPF4;-;-;intergenic;YIPF4||BIRC6;-;-;intergenic;YIPF4||BIRC6;-;-;-;815;30;53	Name=AluSx1	25
chr2:32313922	A:G	YIPF4	YIPF4	UTR3	protein_coding	NA	A;G;+;A||R;ALU;-;SINE/AluSx1;UTR3;YIPF4;-;-;intergenic;YIPF4||BIRC6;-;-;intergenic;YIPF4||BIRC6;-;-;-;422;29;51	Name=AluSx1	25
chr2:3541896	A:G	RNASEH1	RNASEH1	UTR3	protein_coding	NA	T;C;-;A||R;REP;-;SINE/FLAM_C;intronic;RP13-512J5.1;-;-;intergenic;ADI1||RNASEH1;-;-;intergenic;ADI1||RNASEH1;-;-;-;1851;30;53	Name=AluJo	37
chr2:3541948	A:G	RNASEH1	RNASEH1	UTR3	protein_coding	NA	T;C;-;A||R;REP;-;SINE/FLAM_C;intronic;RP13-512J5.1;-;-;intergenic;ADI1||RNASEH1;-;-;intergenic;ADI1||RNASEH1;-;-;-;989;30;53	Name=AluJo	30
chr2:3541949	A:G	RNASEH1	RNASEH1	UTR3	protein_coding	NA	T;C;-;A||R;REP;-;SINE/FLAM_C;intronic;RP13-512J5.1;-;-;intergenic;ADI1||RNASEH1;-;-;intergenic;ADI1||RNASEH1;-;-;-;1273;30;53	Name=AluJo	35
chr2:37100505	A:G	EIF2AK2	EIF2AK2	UTR3	protein_coding	NA	T;C;-;A||R;NONREP;-;-/-;UTR3;EIF2AK2;-;-;intergenic;GPATCH11||EIF2AK2;-;-;intergenic;GPATCH11||EIF2AK2;-;-;-;1227;30;53	.	25
chr2:37100522	A:G	EIF2AK2	EIF2AK2	UTR3	protein_coding	NA	T;C;-;A||R;NONREP;-;-/-;UTR3;EIF2AK2;-;-;intergenic;GPATCH11||EIF2AK2;-;-;intergenic;GPATCH11||EIF2AK2;-;-;-;1739;30;55	.	38
chr2:37100899	A:G	EIF2AK2	EIF2AK2	UTR3	protein_coding	NA	T;C;-;A||R;NONREP;-;-/-;UTR3;EIF2AK2;-;-;intergenic;GPATCH11||EIF2AK2;-;-;intergenic;GPATCH11||EIF2AK2;-;-;-;1662;30;55	.	40
chr2:37100933	A:G	EIF2AK2	EIF2AK2	UTR3	protein_coding	NA	T;C;-;A||R;NONREP;-;-/-;UTR3;EIF2AK2;-;-;intergenic;GPATCH11||EIF2AK2;-;-;intergenic;GPATCH11||EIF2AK2;-;-;-;1633;30;53	.	37
chr2:37100938	A:G	EIF2AK2	EIF2AK2	UTR3	protein_coding	NA	T;C;-;A||R;NONREP;-;-/-;UTR3;EIF2AK2;-;-;intergenic;GPATCH11||EIF2AK2;-;-;intergenic;GPATCH11||EIF2AK2;-;-;-;1111;29;52	.	24
chr2:37100957	A:G	EIF2AK2	EIF2AK2	UTR3	protein_coding	NA	T;C;-;A||R;NONREP;-;-/-;UTR3;EIF2AK2;-;-;intergenic;GPATCH11||EIF2AK2;-;-;intergenic;GPATCH11||EIF2AK2;-;-;-;1975;30;54	.	42
chr2:37102037	A:G	EIF2AK2	EIF2AK2	UTR3	protein_coding	NA	T;C;-;A||R||D;ALU;-;SINE/AluJr4;UTR3;EIF2AK2;-;-;intergenic;GPATCH11||EIF2AK2;-;-;intergenic;GPATCH11||EIF2AK2;-;-;-;1394;30;54	Name=AluJr4	35
chr2:37102068	A:G	EIF2AK2	EIF2AK2	UTR3	protein_coding	NA	T;C;-;A||R;ALU;-;SINE/AluJr4;UTR3;EIF2AK2;-;-;intergenic;GPATCH11||EIF2AK2;-;-;intergenic;GPATCH11||EIF2AK2;-;-;-;1112;30;55	Name=AluJr4	32
chr2:37103288	A:G	EIF2AK2	EIF2AK2	UTR3	protein_coding	NA	T;C;-;A||R||D;ALU;-;SINE/AluSq2;UTR3;EIF2AK2;-;-;intergenic;GPATCH11||EIF2AK2;-;-;intergenic;GPATCH11||EIF2AK2;-;-;-;827;30;55	Name=AluSq2	28
chr2:37103292	A:G	EIF2AK2	EIF2AK2	UTR3	protein_coding	NA	T;C;-;A||R||D;ALU;-;SINE/AluSq2;UTR3;EIF2AK2;-;-;intergenic;GPATCH11||EIF2AK2;-;-;intergenic;GPATCH11||EIF2AK2;-;-;-;328;28;48	Name=AluSq2	28
chr2:37104521	A:G	EIF2AK2	EIF2AK2	UTR3	protein_coding	NA	T;C;-;A||R||D;ALU;-;SINE/AluJo;UTR3;EIF2AK2;-;-;downstream;EIF2AK2;-;-;downstream;EIF2AK2;-;-;-;771;29;54	Name=AluJo	29
chr2:37204246	A:G	CEBPZOS	CEBPZOS	UTR3	protein_coding	NA	A;G;+;A||R;NONREP;-;-/-;UTR3;AC007390.5;-;-;ncRNA_exonic;CEBPZOS;-;-;UTR3;LOC100505876;-;-;-;1320;30;54	Name=SVA_A	29
chr2:37204404	A:G	CEBPZOS	CEBPZOS	UTR3	protein_coding	NA	A;G;+;A||R||D;ALU;-;SINE/AluSc;UTR3;AC007390.5;-;-;ncRNA_exonic;CEBPZOS;-;-;UTR3;LOC100505876;-;-;-;1204;30;55	Name=AluSc	32
chr2:37204537	A:G	CEBPZOS	CEBPZOS	UTR3	protein_coding	NA	A;G;+;A||R;ALU;-;SINE/AluSc;UTR3;AC007390.5;-;-;ncRNA_exonic;CEBPZOS;-;-;UTR3;LOC100505876;-;-;-;1247;29;53	Name=AluSc	40
chr2:39497304	A:G	MAP4K3-DT	MAP4K3-DT	ncRNA	lncRNA	NA	A;G;+;A||R;REP;-;SINE/FLAM_A;ncRNA_intronic;AC007246.3;-;-;ncRNA_intronic;LOC728730;-;-;ncRNA_intronic;LOC728730;-;-;-;832;29;52	Name=FLAM_A	15
chr2:44318381	A:G	PREPL	PREPL	UTR3	protein_coding	NA	T;C;-;A||R;ALU;-;SINE/AluSx;UTR3;PREPL||SLC3A1;-;-;UTR3;PREPL;-;-;UTR3;PREPL||SLC3A1;-;-;-;335;28;48	Name=AluSx	30
chr2:46765173	A:G	SOCS5	SOCS5	intergenic	protein_coding	NA	A;G;+;A||R;ALU;-;SINE/AluJo;intergenic;SOCS5||RP11-333I13.1;-;-;intergenic;SOCS5||LINC01118;-;-;intergenic;SOCS5||LOC388948;-;-;-;504;26;48	Name=AluJo	23
chr2:53849195	A:G	MIR3682	MIR3682	ncRNA	miRNA	NA	T;C;-;A||R||D;NONREP;-;-/-;ncRNA_exonic;MIR3682;-;-;ncRNA_exonic;MIR3682;-;-;ncRNA_exonic;MIR3682;-;-;-;908;30;54	.	42
chr2:53849197	A:G	MIR3682	MIR3682	ncRNA	miRNA	NA	T;C;-;A||R;NONREP;-;-/-;ncRNA_exonic;MIR3682;-;-;ncRNA_exonic;MIR3682;-;-;ncRNA_exonic;MIR3682;-;-;-;902;29;53	.	42
chr2:53849199	A:G	MIR3682	MIR3682	ncRNA	miRNA	NA	T;C;-;R;NONREP;-;-/-;ncRNA_exonic;MIR3682;-;-;ncRNA_exonic;MIR3682;-;-;ncRNA_exonic;MIR3682;-;-;-;529;28;50	.	41
chr2:53849203	A:G	MIR3682	MIR3682	ncRNA	miRNA	NA	T;C;-;A||R;NONREP;-;-/-;ncRNA_exonic;MIR3682;-;-;ncRNA_exonic;MIR3682;-;-;ncRNA_exonic;MIR3682;-;-;-;654;29;52	.	40
chr2:55537192	A:G	CFAP36	CFAP36	intronic	protein_coding	NEU	A;G;+;A;ALU;-;SINE/AluSz6;intronic;CCDC104;-;-;intronic;CFAP36;-;-;intronic;CCDC104;-;-;-;202;25;41	Name=AluSz6	19
chr2:55537237	A:G	CFAP36	CFAP36	intronic	protein_coding	NEU	A;G;+;A||R;ALU;-;SINE/AluSz6;intronic;CCDC104;-;-;intronic;CFAP36;-;-;intronic;CCDC104;-;-;-;339;28;45	Name=AluSz6	23
chr2:55537251	A:G	CFAP36	CFAP36	intronic	protein_coding	NEU	A;G;+;A||R||D;ALU;-;SINE/AluSz6;intronic;CCDC104;-;-;intronic;CFAP36;-;-;intronic;CCDC104;-;-;-;389;29;50	Name=AluSz6	20
chr2:55537264	A:G	CFAP36	CFAP36	intronic	protein_coding	NA	A;G;+;A||R;ALU;-;SINE/AluSz6;intronic;CCDC104;-;-;intronic;CFAP36;-;-;intronic;CCDC104;-;-;-;262;28;46	Name=AluSz6	17
chr2:55537290	A:G	CFAP36	CFAP36	intronic	protein_coding	NEU-GABA	A;G;+;A||R||D;ALU;-;SINE/AluSz6;intronic;CCDC104;-;-;intronic;CFAP36;-;-;intronic;CCDC104;-;-;-;500;28;50	Name=AluSz6	21
chr2:55537296	A:G	CFAP36	CFAP36	intronic	protein_coding	NA	A;G;+;R;ALU;-;SINE/AluSz6;intronic;CCDC104;-;-;intronic;CFAP36;-;-;intronic;CCDC104;-;-;-;345;27;47	Name=AluSz6	16
chr2:55537326	A:G	CFAP36	CFAP36	intronic	protein_coding	NEU-GABA	A;G;+;A||R;ALU;-;SINE/AluSz6;intronic;CCDC104;-;-;intronic;CFAP36;-;-;intronic;CCDC104;-;-;-;431;28;49	Name=AluSz6	21
chr2:55538522	A:G	CFAP36	CFAP36	intronic	protein_coding	NA	A;G;+;A||R;ALU;-;SINE/AluSp;intronic;CCDC104;-;-;intronic;CFAP36;-;-;intronic;CCDC104;-;-;-;182;18;33	Name=AluSp	16
chr2:55538556	A:G	CFAP36	CFAP36	intronic	protein_coding	NA	A;G;+;A||R;ALU;-;SINE/AluSp;intronic;CCDC104;-;-;intronic;CFAP36;-;-;intronic;CCDC104;-;-;-;242;24;42	Name=AluSp	18
chr2:55538568	A:G	CFAP36	CFAP36	intronic	protein_coding	NA	A;G;+;R;ALU;-;SINE/AluSp;intronic;CCDC104;-;-;intronic;CFAP36;-;-;intronic;CCDC104;-;-;-;175;20;38	Name=AluSp	16
chr2:55538574	A:G	CFAP36	CFAP36	intronic	protein_coding	NEU	A;G;+;R;ALU;-;SINE/AluSp;intronic;CCDC104;-;-;intronic;CFAP36;-;-;intronic;CCDC104;-;-;-;253;22;39	Name=AluSp	22
chr2:55538678	A:G	CFAP36	CFAP36	intronic	protein_coding	NA	A;G;+;A||R;ALU;-;SINE/AluJr;intronic;CCDC104;-;-;intronic;CFAP36;-;-;intronic;CCDC104;-;-;-;114;18;33	Name=AluJr	10
chr2:55538695	A:G	CFAP36	CFAP36	intronic	protein_coding	NEU-GLU	A;G;+;A||R;ALU;-;SINE/AluJr;intronic;CCDC104;-;-;intronic;CFAP36;-;-;intronic;CCDC104;-;-;-;256;23;42	Name=AluJr	19
chr2:55538705	A:G	CFAP36	CFAP36	intronic	protein_coding	NA	A;G;+;R;ALU;-;SINE/AluJr;intronic;CCDC104;-;-;intronic;CFAP36;-;-;intronic;CCDC104;-;-;-;108;20;37	Name=AluJr	10
chr2:55538711	A:G	CFAP36	CFAP36	intronic	protein_coding	NEU-GABA-GLU	A;G;+;A||R;ALU;-;SINE/AluJr;intronic;CCDC104;-;-;intronic;CFAP36;-;-;intronic;CCDC104;-;-;-;365;27;46	Name=AluJr	24
chr2:55540755	A:G	CFAP36	CFAP36	intronic	protein_coding	NA	A;G;+;R;ALU;-;SINE/AluJb;intronic;CCDC104;-;-;intronic;CFAP36;-;-;intronic;CCDC104;-;-;-;293;24;43	Name=AluJb	14
chr2:55540756	A:G	CFAP36	CFAP36	intronic	protein_coding	NA	A;G;+;R;ALU;-;SINE/AluJb;intronic;CCDC104;-;-;intronic;CFAP36;-;-;intronic;CCDC104;-;-;-;260;23;43	Name=AluJb	16
chr2:55540761	A:G	CFAP36	CFAP36	intronic	protein_coding	NA	A;G;+;R;ALU;-;SINE/AluJb;intronic;CCDC104;-;-;intronic;CFAP36;-;-;intronic;CCDC104;-;-;-;318;20;36	Name=AluJb	7
chr2:55540811	A:G	CFAP36	CFAP36	intronic	protein_coding	NA	A;G;+;R;ALU;-;SINE/AluJb;intronic;CCDC104;-;-;intronic;CFAP36;-;-;intronic;CCDC104;-;-;-;205;22;39	Name=AluJb	21
chr2:55540866	A:G	CFAP36	CFAP36	intronic	protein_coding	NEU	A;G;+;A||R;ALU;-;SINE/AluJb;intronic;CCDC104;-;-;intronic;CFAP36;-;-;intronic;CCDC104;-;-;-;722;28;50	Name=AluJb	35
chr2:55540874	A:G	CFAP36	CFAP36	intronic	protein_coding	NA	A;G;+;R;ALU;-;SINE/AluJb;intronic;CCDC104;-;-;intronic;CFAP36;-;-;intronic;CCDC104;-;-;-;319;22;41	Name=AluJb	22
chr2:55540892	A:G	CFAP36	CFAP36	intronic	protein_coding	NA	A;G;+;A||R;ALU;-;SINE/AluJb;intronic;CCDC104;-;-;intronic;CFAP36;-;-;intronic;CCDC104;-;-;-;365;23;43	Name=AluJb	24
chr2:55541062	A:G	CFAP36	CFAP36	intronic	protein_coding	NEU	A;G;+;A||R;ALU;-;SINE/AluSq2;intronic;CCDC104;-;-;intronic;CFAP36;-;-;intronic;CCDC104;-;-;-;605;28;49	Name=AluSq2	35
chr2:55541103	A:G	CFAP36	CFAP36	intronic	protein_coding	NA	A;G;+;R;ALU;-;SINE/AluSq2;intronic;CCDC104;-;-;intronic;CFAP36;-;-;intronic;CCDC104;-;-;-;318;21;41	Name=AluSq2	15
chr2:55541113	A:G	CFAP36	CFAP36	intronic	protein_coding	NEU-GLU	A;G;+;A||R;ALU;-;SINE/AluSq2;intronic;CCDC104;-;-;intronic;CFAP36;-;-;intronic;CCDC104;-;-;-;897;28;49	Name=AluSq2	39
chr2:55541137	A:G	CFAP36	CFAP36	intronic	protein_coding	NA	A;G;+;A||R;ALU;-;SINE/AluSq2;intronic;CCDC104;-;-;intronic;CFAP36;-;-;intronic;CCDC104;-;-;-;305;23;45	Name=AluSq2	25
chr2:55541139	A:G	CFAP36	CFAP36	intronic	protein_coding	NA	A;G;+;A||R;ALU;-;SINE/AluSq2;intronic;CCDC104;-;-;intronic;CFAP36;-;-;intronic;CCDC104;-;-;-;347;23;43	Name=AluSq2	23
chr2:55541152	A:G	CFAP36	CFAP36	intronic	protein_coding	NA	A;G;+;A||R;ALU;-;SINE/AluSq2;intronic;CCDC104;-;-;intronic;CFAP36;-;-;intronic;CCDC104;-;-;-;521;27;50	Name=AluSq2	25
chr2:55541158	A:G	CFAP36	CFAP36	intronic	protein_coding	NA	A;G;+;R;ALU;-;SINE/AluSq2;intronic;CCDC104;-;-;intronic;CFAP36;-;-;intronic;CCDC104;-;-;-;463;30;51	Name=AluSq2	25
chr2:55541203	A:G	CFAP36	CFAP36	intronic	protein_coding	NA	A;G;+;R;ALU;-;SINE/AluSq2;intronic;CCDC104;-;-;intronic;CFAP36;-;-;intronic;CCDC104;-;-;-;253;24;43	Name=AluSq2	24
chr2:55541213	A:G	CFAP36	CFAP36	intronic	protein_coding	NA	A;G;+;A||R;ALU;-;SINE/AluSq2;intronic;CCDC104;-;-;intronic;CFAP36;-;-;intronic;CCDC104;-;-;-;395;25;46	Name=AluSq2	27
chr2:55541236	A:G	CFAP36	CFAP36	intronic	protein_coding	NA	A;G;+;R;ALU;-;SINE/AluSq2;intronic;CCDC104;-;-;intronic;CFAP36;-;-;intronic;CCDC104;-;-;-;245;24;42	Name=AluSq2	20
chr2:55541245	A:G	CFAP36	CFAP36	intronic	protein_coding	NA	A;G;+;R;ALU;-;SINE/AluSq2;intronic;CCDC104;-;-;intronic;CFAP36;-;-;intronic;CCDC104;-;-;-;210;20;39	Name=AluSq2	25
chr2:55541256	A:G	CFAP36	CFAP36	intronic	protein_coding	NA	A;G;+;R;ALU;-;SINE/AluSq2;intronic;CCDC104;-;-;intronic;CFAP36;-;-;intronic;CCDC104;-;-;-;688;30;53	Name=AluSq2	28
chr2:61050684	A:G	PEX13	PEX13	UTR3	protein_coding	NA	A;G;+;A||R;ALU;-;SINE/AluY;UTR3;PEX13;-;-;UTR3;PEX13;-;-;UTR3;PEX13;-;-;-;584;30;54	Name=AluY	19
chr2:69459460	A:G	AAK1	AAK1	UTR3	protein_coding	NA	T;C;-;A||R;ALU;-;SINE/AluJb;ncRNA_exonic;RP11-427H3.3;-;-;UTR3;AAK1;-;-;UTR3;AAK1;-;-;-;946;29;53	Name=AluJb	31
chr2:69459543	A:G	AAK1	AAK1	UTR3	protein_coding	NA	T;C;-;A||R||D;ALU;-;SINE/AluJb;ncRNA_exonic;RP11-427H3.3;-;-;UTR3;AAK1;-;-;UTR3;AAK1;-;-;-;1162;30;54	Name=AluJb	25
chr2:69981624	A:G	PCBP1-AS1	PCBP1-AS1	ncRNA	lncRNA	NA	T;C;-;A||R||D;ALU;-;SINE/AluSz;ncRNA_intronic;PCBP1-AS1;-;-;ncRNA_intronic;PCBP1-AS1;-;-;intronic;PCBP1-AS1;-;-;-;706;28;50	Name=AluSz	36
chr2:69981653	A:G	PCBP1-AS1	PCBP1-AS1	ncRNA	lncRNA	NA	T;C;-;A||R;ALU;-;SINE/AluSz;ncRNA_intronic;PCBP1-AS1;-;-;ncRNA_intronic;PCBP1-AS1;-;-;intronic;PCBP1-AS1;-;-;-;303;27;47	Name=AluSz	21
chr2:69981753	A:G	PCBP1-AS1	PCBP1-AS1	ncRNA	lncRNA	NA	T;C;-;A||R||D;ALU;-;SINE/AluSz;ncRNA_intronic;PCBP1-AS1;-;-;ncRNA_intronic;PCBP1-AS1;-;-;intronic;PCBP1-AS1;-;-;-;395;29;51	Name=AluSz	35
chr2:69981772	A:G	PCBP1-AS1	PCBP1-AS1	ncRNA	lncRNA	NA	T;C;-;A||R;ALU;-;SINE/AluSz;ncRNA_intronic;PCBP1-AS1;-;-;ncRNA_intronic;PCBP1-AS1;-;-;intronic;PCBP1-AS1;-;-;243;13;367;26;47	Name=AluSz	13
chr2:69981796	A:G	PCBP1-AS1	PCBP1-AS1	ncRNA	lncRNA	NA	T;C;-;A||R;ALU;-;SINE/AluSz;ncRNA_intronic;PCBP1-AS1;-;-;ncRNA_intronic;PCBP1-AS1;-;-;intronic;PCBP1-AS1;-;-;-;584;28;51	Name=AluSz	31
chr2:69982236	A:G	PCBP1-AS1	PCBP1-AS1	ncRNA	lncRNA	NEU	T;C;-;A||R;ALU;-;SINE/AluJo;ncRNA_intronic;PCBP1-AS1;-;-;ncRNA_intronic;PCBP1-AS1;-;-;intronic;PCBP1-AS1;-;-;527;185;317;24;45	Name=AluJo	18
chr2:69982662	A:G	PCBP1-AS1	PCBP1-AS1	ncRNA	lncRNA	OLIG	T;C;-;A||R;NONREP;-;-/-;ncRNA_intronic;PCBP1-AS1;-;-;ncRNA_intronic;PCBP1-AS1;-;-;intronic;PCBP1-AS1;-;-;-;726;27;50	.	34
chr2:69983056	A:G	PCBP1-AS1	PCBP1-AS1	ncRNA	lncRNA	NA	T;C;-;A||R;ALU;-;SINE/AluSx;ncRNA_intronic;PCBP1-AS1;-;-;ncRNA_intronic;PCBP1-AS1;-;-;intronic;PCBP1-AS1;-;-;538;204;514;28;49	Name=AluSx	28
chr2:69983057	A:G	PCBP1-AS1	PCBP1-AS1	ncRNA	lncRNA	NEU	T;C;-;A||R;ALU;-;SINE/AluSx;ncRNA_intronic;PCBP1-AS1;-;-;ncRNA_intronic;PCBP1-AS1;-;-;intronic;PCBP1-AS1;-;-;538;204;542;27;49	Name=AluSx	26
chr2:70650972	A:G	ADD2	ADD2	intergenic	protein_coding	NA	T;C;-;A||R;ALU;-;SINE/AluJb;intergenic;TGFA||ADD2;-;-;intergenic;TGFA||ADD2;-;-;intergenic;TGFA||ADD2;-;-;-;91;3;14	Name=AluJb	13
chr2:70650984	A:G	ADD2	ADD2	intergenic	protein_coding	NA	T;C;-;A||R;ALU;-;SINE/AluJb;intergenic;TGFA||ADD2;-;-;intergenic;TGFA||ADD2;-;-;intergenic;TGFA||ADD2;-;-;-;81;1;12	Name=AluJb	14
chr2:70650985	A:G	ADD2	ADD2	intergenic	protein_coding	NA	T;C;-;A||R;ALU;-;SINE/AluJb;intergenic;TGFA||ADD2;-;-;intergenic;TGFA||ADD2;-;-;intergenic;TGFA||ADD2;-;-;-;81;1;10	Name=AluJb	13
chr2:85319230	A:G	TGOLN2	TGOLN2	UTR3	protein_coding	NA	T;C;-;A||R;ALU;-;SINE/AluSc;UTR3;TGOLN2;-;-;UTR3;TGOLN2;-;-;UTR3;TGOLN2;-;-;-;391;29;50	Name=AluSc	22
chr2:85319245	A:G	TGOLN2	TGOLN2	UTR3	protein_coding	NA	T;C;-;A||R;ALU;-;SINE/AluSc;UTR3;TGOLN2;-;-;UTR3;TGOLN2;-;-;UTR3;TGOLN2;-;-;-;954;30;53	Name=AluSc	10
chr2:85319254	A:G	TGOLN2	TGOLN2	UTR3	protein_coding	NA	T;C;-;A||R;ALU;-;SINE/AluSc;UTR3;TGOLN2;-;-;UTR3;TGOLN2;-;-;UTR3;TGOLN2;-;-;-;1450;30;54	Name=AluSc	21
chr2:85319283	A:G	TGOLN2	TGOLN2	UTR3	protein_coding	NA	T;C;-;A||R;ALU;-;SINE/AluSc;UTR3;TGOLN2;-;-;UTR3;TGOLN2;-;-;UTR3;TGOLN2;-;-;-;1173;30;54	Name=AluSc	22
chr2:85319306	A:G	TGOLN2	TGOLN2	UTR3	protein_coding	NA	T;C;-;A||R;ALU;-;SINE/AluSc;UTR3;TGOLN2;-;-;UTR3;TGOLN2;-;-;UTR3;TGOLN2;-;-;-;1676;30;55	Name=AluSc	29
chr2:85323147	A:G	TGOLN2	TGOLN2	intronic	protein_coding	NA	T;C;-;A||R||D;ALU;-;SINE/AluSx;intronic;TGOLN2;-;-;intronic;TGOLN2;-;-;intronic;TGOLN2;-;-;-;2;2;2	Name=AluSx	22
chr2:85547973	A:G	GGCX	GGCX	UTR3	protein_coding	NA	T;C;-;A||R;ALU;-;SINE/AluSx1;UTR3;GGCX;-;-;UTR3;GGCX;-;-;UTR3;GGCX;-;-;-;934;30;54	Name=AluSx1	18
chr2:8722776	A:G	KIDINS220	KIDINS220	UTR3	protein_coding	NEU-GABA-GLU	T;C;-;A||R;ALU;-;SINE/AluJo;upstream;RP11-434B12.1;-;-;intergenic;ID2||KIDINS220;-;-;intergenic;ID2||KIDINS220;-;-;-;1552;30;54	Name=AluJo	42
chr2:8722777	A:G	KIDINS220	KIDINS220	UTR3	protein_coding	NA	T;C;-;A;ALU;-;SINE/AluJo;upstream;RP11-434B12.1;-;-;intergenic;ID2||KIDINS220;-;-;intergenic;ID2||KIDINS220;-;-;-;379;25;47	Name=AluJo	23
chr2:8722790	A:G	KIDINS220	KIDINS220	UTR3	protein_coding	NA	T;C;-;A||R;ALU;-;SINE/AluJo;upstream;RP11-434B12.1;-;-;intergenic;ID2||KIDINS220;-;-;intergenic;ID2||KIDINS220;-;-;-;424;24;45	Name=AluJo	24
chr2:8722807	A:G	KIDINS220	KIDINS220	UTR3	protein_coding	NA	T;C;-;A||R;ALU;-;SINE/AluJo;upstream;RP11-434B12.1;-;-;intergenic;ID2||KIDINS220;-;-;intergenic;ID2||KIDINS220;-;-;-;767;26;48	Name=AluJo	34
chr2:9408473	A:G	ITGB1BP1	ITGB1BP1	intronic	protein_coding	NA	T;C;-;A||R;ALU;-;SINE/AluSz;intronic;ITGB1BP1;-;-;intronic;ITGB1BP1;-;-;intronic;ITGB1BP1;-;-;-;1165;30;54	Name=AluSx	20
chr2:9418972	A:G	ITGB1BP1	ITGB1BP1	intronic	protein_coding	NA	T;C;-;A||R;ALU;-;SINE/AluJr;intronic;ITGB1BP1;-;-;intronic;ITGB1BP1;-;-;intronic;ITGB1BP1;-;-;-;860;29;52	Name=AluJr	8
chr2:95815396	A:G	LINC00342	LINC00342	ncRNA	lncRNA	NA	T;C;-;R;REP;-;LINE/L1PREC2;ncRNA_exonic;LINC00342;-;-;ncRNA_intronic;LINC00342;-;-;ncRNA_exonic;AK057596||BC126153;-;-;-;1292;30;53	Name=L1PREC2	35
chr2:95815540	A:G	LINC00342	LINC00342	ncRNA	lncRNA	NA	.	Name=L1PREC2	24
chr2:95815637	A:G	LINC00342	LINC00342	ncRNA	lncRNA	NA	.	Name=L1PREC2	25
chr2:95815719	A:G	LINC00342	LINC00342	ncRNA	lncRNA	NA	T;C;-;R;REP;-;LINE/L1PREC2;ncRNA_exonic;LINC00342;-;-;ncRNA_intronic;LINC00342;-;-;ncRNA_exonic;AK057596||BC126153;-;-;-;928;30;52	Name=L1PREC2	26
chr2:95815758	A:G	LINC00342	LINC00342	ncRNA	lncRNA	NA	T;C;-;A||R||D;REP;-;LINE/L1PREC2;ncRNA_exonic;LINC00342;-;-;ncRNA_intronic;LINC00342;-;-;ncRNA_exonic;AK057596||BC126153;-;-;-;1139;30;53	Name=L1PREC2	29
chr2:95815760	A:G	LINC00342	LINC00342	ncRNA	lncRNA	NA	T;C;-;R;REP;-;LINE/L1PREC2;ncRNA_exonic;LINC00342;-;-;ncRNA_intronic;LINC00342;-;-;ncRNA_exonic;AK057596||BC126153;-;-;-;842;29;52	Name=L1PREC2	28
chr2:95815815	A:G	LINC00342	LINC00342	ncRNA	lncRNA	NA	.	Name=L1PREC2	29
chr2:95815856	A:G	LINC00342	LINC00342	ncRNA	lncRNA	NA	.	Name=L1PREC2	12
chr2:95815901	A:G	LINC00342	LINC00342	ncRNA	lncRNA	NA	T;C;-;A;REP;-;LINE/L1PREC2;ncRNA_exonic;LINC00342;-;-;ncRNA_intronic;LINC00342;-;-;ncRNA_exonic;AK057596||BC126153;-;-;-;1412;30;53	Name=L1PREC2	38
chr2:95816490	A:G	LINC00342	LINC00342	ncRNA	lncRNA	NA	T;C;-;R;REP;-;LINE/L1PREC2;upstream;LINC00342;-;-;ncRNA_intronic;LINC00342;-;-;ncRNA_exonic;AK057596||BC126153;-;-;-;662;29;52	Name=L1PREC2	24
chr2:95825397	A:G	LINC00342	LINC00342	ncRNA	lncRNA	NA	T;C;-;A||D;REP;-;LINE/L1PA10;intergenic;LINC00342||ANKRD36C;-;-;ncRNA_exonic;LINC00342;-;-;ncRNA_exonic;AL832439;-;-;-;707;30;54	Name=L1PA10	28
chr2:95825399	A:G	LINC00342	LINC00342	ncRNA	lncRNA	NA	T;C;-;A||R||D;REP;-;LINE/L1PA10;intergenic;LINC00342||ANKRD36C;-;-;ncRNA_exonic;LINC00342;-;-;ncRNA_exonic;AL832439;-;-;-;600;29;52	Name=L1PA10	24
chr2:95939679	A:G	ANKRD36C	ANKRD36C	intronic	protein_coding	NA	T;C;-;A||R;ALU;-;SINE/AluY;intronic;ANKRD36C;-;-;intronic;ANKRD36C;-;-;intergenic;ANKRD36C||FAHD2CP;-;-;-;129;13;24	Name=AluY	24
chr2:96249500	A:G	TMEM127	TMEM127	UTR3	protein_coding	NA	T;C;-;A||R;ALU;-;SINE/AluJr;UTR3;TMEM127;-;-;downstream;TMEM127;-;-;downstream;TMEM127;-;-;-;1796;30;54	Name=AluJr	22
chr2:96249502	A:G	TMEM127	TMEM127	UTR3	protein_coding	NA	T;C;-;A||R;ALU;-;SINE/AluJr;UTR3;TMEM127;-;-;downstream;TMEM127;-;-;downstream;TMEM127;-;-;-;805;30;54	Name=AluJr	3
chr2:98623012	A:G	MGAT4A	MGAT4A	UTR3	protein_coding	NA	T;C;-;A||R;ALU;-;SINE/AluJo;UTR3;MGAT4A;-;-;UTR3;MGAT4A;-;-;UTR3;MGAT4A;-;-;-;1224;30;54	Name=AluJo	32
chr2:99204197	A:G	MRPL30	MRPL30	intergenic	protein_coding	NA	A;G;+;A||R||D;ALU;-;SINE/AluJr;intergenic;MRPL30||LYG2;-;-;intergenic;MRPL30||LYG2;-;-;intergenic;MRPL30||LYG2;-;-;-;473;30;52	Name=AluJr	7
chr2:99204240	A:G	MRPL30	MRPL30	intergenic	protein_coding	NA	A;G;+;A||R;ALU;-;SINE/AluJr;intergenic;MRPL30||LYG2;-;-;intergenic;MRPL30||LYG2;-;-;intergenic;MRPL30||LYG2;-;-;-;664;29;53	Name=AluJr	14
chr2:9936711	A:G	TAF1B	TAF1B	intergenic	protein_coding	NA	A;G;+;A||R;ALU;-;SINE/AluJr;ncRNA_exonic;RP11-95D17.1;-;-;intergenic;TAF1B||GRHL1;-;-;intergenic;TAF1B||GRHL1;-;-;-;1365;30;54	Name=AluJr	32
chr2:101278290	A:G	RNF149	RNF149	intronic	protein_coding	MGAS	T;C;-;A||R;ALU;-;SINE/AluJb;intronic;RNF149;-;-;intronic;RNF149;-;-;intronic;RNF149;-;-;-;1060;30;52	Name=AluJb	8
chr2:112540218	A:G	TTL	TTL	UTR3	protein_coding	NA	A;G;+;A;ALU;-;SINE/AluSq;UTR3;TTL;-;-;intergenic;TTL||POLR1B;-;-;intergenic;TTL||POLR1B;-;-;-;74;7;20	Name=AluSq	5
chr2:112540317	A:G	TTL	TTL	UTR3	protein_coding	NA	A;G;+;A||R;ALU;-;SINE/AluSq;UTR3;TTL;-;-;intergenic;TTL||POLR1B;-;-;intergenic;TTL||POLR1B;-;-;-;65;7;18	Name=AluSq	5
chr2:113707777	A:G	SLC35F5	SLC35F5	UTR3	protein_coding	NA	T;C;-;A||R;ALU;-;SINE/AluSx3;intergenic;AC017074.2||SLC35F5;-;-;intergenic;RABL2A||SLC35F5;-;-;intergenic;U6||SLC35F5;-;-;-;1145;30;55	Name=AluSx3	33
chr2:113707779	A:G	SLC35F5	SLC35F5	UTR3	protein_coding	NA	T;C;-;A||R||D;ALU;-;SINE/AluSx3;intergenic;AC017074.2||SLC35F5;-;-;intergenic;RABL2A||SLC35F5;-;-;intergenic;U6||SLC35F5;-;-;-;1414;30;55	Name=AluSx3	34
chr2:113708460	A:G	SLC35F5	SLC35F5	UTR3	protein_coding	NA	T;C;-;A||R;ALU;-;SINE/AluSz;intergenic;AC017074.2||SLC35F5;-;-;intergenic;RABL2A||SLC35F5;-;-;intergenic;U6||SLC35F5;-;-;-;1588;30;55	Name=AluSz	29
chr2:113708487	A:G	SLC35F5	SLC35F5	UTR3	protein_coding	NA	T;C;-;A||R||D;ALU;-;SINE/AluSz;intergenic;AC017074.2||SLC35F5;-;-;intergenic;RABL2A||SLC35F5;-;-;intergenic;U6||SLC35F5;-;-;-;1828;30;55	Name=AluSz	33
chr2:127291294	A:G	ERCC3	ERCC3	intronic	protein_coding	NA	T;C;-;R;ALU;-;SINE/AluSx1;intronic;ERCC3;-;-;intronic;ERCC3;-;-;intronic;ERCC3;-;-;-;963;29;52	Name=AluSx1	14
chr2:127843976	A:G	POLR2D	POLR2D	UTR3	protein_coding	NA	T;C;-;A||R;ALU;-;SINE/AluJb;ncRNA_exonic;RP5-935K16.1;-;-;intergenic;WDR33||POLR2D;-;-;intergenic;WDR33||POLR2D;-;-;-;580;28;50	Name=AluJb	11
chr2:130157896	A:G	SMPD4	SMPD4	intronic	protein_coding	NA	T;C;-;A||R;ALU;-;SINE/AluJr;intronic;SMPD4;-;-;intronic;SMPD4;-;-;UTR5;SMPD4;-;-;-;1548;30;54	Name=AluJr	20
chr2:151477884	A:G	RIF1	RIF1	UTR3	protein_coding	NA	A;G;+;A||R;ALU;-;SINE/AluSq;UTR3;RIF1;-;-;downstream;RIF1;-;-;downstream;RIF1;-;-;-;237;25;42	Name=AluSq	17
chr2:151478339	A:G	RIF1	RIF1	UTR3	protein_coding	NA	A;G;+;A||R;ALU;-;SINE/AluSz6;UTR3;RIF1;-;-;downstream;RIF1;-;-;downstream;RIF1;-;-;-;674;30;52	Name=AluSz6	24
chr2:159236696	A:G	WDSUB1	WDSUB1	intronic	protein_coding	NA	T;C;-;A||R;ALU;-;SINE/AluSx1;intronic;WDSUB1;-;-;intronic;WDSUB1;-;-;intronic;WDSUB1;-;-;-;574;28;51	Name=AluSx1	12
chr2:159238405	A:G	WDSUB1	WDSUB1	intronic	protein_coding	NA	T;C;-;R;ALU;-;SINE/AluJb;intronic;WDSUB1;-;-;intronic;WDSUB1;-;-;intronic;WDSUB1;-;-;-;457;26;47	Name=FRAM	14
chr2:165599559	A:G	CSRNP3	CSRNP3	intronic	protein_coding	NA	A;G;+;R;ALU;-;SINE/AluJb;intronic;CSRNP3;-;-;intronic;CSRNP3;-;-;intronic;CSRNP3;-;-;289;20;222;21;35	Name=AluJb	25
chr2:171321337	A:G	METTL8	METTL8	UTR3	protein_coding	NA	T;C;-;A||R||D;ALU;-;SINE/AluJb;UTR3;METTL8;-;-;UTR3;METTL8;-;-;UTR3;METTL8;-;-;-;680;27;50	Name=AluJb	15
chr2:171322025	A:G	METTL8	METTL8	UTR3	protein_coding	NA	T;C;-;A||R;ALU;-;SINE/AluSx1;UTR3;METTL8;-;-;UTR3;METTL8;-;-;UTR3;METTL8;-;-;-;372;27;46	Name=AluSx1	9
chr2:171322030	A:G	METTL8	METTL8	UTR3	protein_coding	NA	T;C;-;A||R||D;ALU;-;SINE/AluSx1;UTR3;METTL8;-;-;UTR3;METTL8;-;-;UTR3;METTL8;-;-;-;736;30;53	Name=AluSx1	17
chr2:174802955	A:G	CHN1	CHN1	intronic	protein_coding	NA	T;C;-;A||R;ALU;-;SINE/AluSx1;intronic;CHN1;-;-;intronic;CHN1;-;-;intronic;CHN1;-;-;-;139;11;22	Name=AluSx1	20
chr2:174803643	A:G	CHN1	CHN1	intronic	protein_coding	NA	T;C;-;R;ALU;-;SINE/AluJo;intronic;CHN1;-;-;intronic;CHN1;-;-;intronic;CHN1;-;-;-;166;16;28	Name=AluJo	18
chr2:174803657	A:G	CHN1	CHN1	intronic	protein_coding	NEU-GLU	T;C;-;R;ALU;-;SINE/AluJo;intronic;CHN1;-;-;intronic;CHN1;-;-;intronic;CHN1;-;-;-;132;14;26	Name=AluJo	16
chr2:174803753	A:G	CHN1	CHN1	intronic	protein_coding	NEU-GLU	T;C;-;A||R;ALU;-;SINE/AluJo;intronic;CHN1;-;-;intronic;CHN1;-;-;intronic;CHN1;-;-;-;137;14;26	Name=AluJo	16
chr2:175921422	A:G	LNPK	LNPK	intergenic	protein_coding	NA	T;C;-;A||R;ALU;-;SINE/AluSx1;intergenic;AC016751.2||KIAA1715;-;-;intergenic;ATP5G3||KIAA1715;-;-;intergenic;ATP5G3||KIAA1715;-;-;-;99;12;26	Name=AluSx1	18
chr2:175924645	A:G	LNPK	LNPK	UTR3	protein_coding	NA	T;C;-;A||R;REP;-;LTR/MSTB1;UTR3;KIAA1715;-;-;UTR3;KIAA1715;-;-;intergenic;ATP5G3||KIAA1715;-;-;-;1082;30;54	Name=MSTB1	39
chr2:175924895	A:G	LNPK	LNPK	UTR3	protein_coding	NA	T;C;-;A||R||D;REP;-;LTR/MSTB1;UTR3;KIAA1715;-;-;UTR3;KIAA1715;-;-;downstream;KIAA1715;-;-;-;1498;30;54	Name=MSTB1	35
chr2:180872861	T:C	SCHLAP1	SCHLAP1	ncRNA	lncRNA	NA	.	.	15
chr2:183097129	A:G	DUSP19	DUSP19	UTR3	protein_coding	NA	A;G;+;A||R||D;ALU;-;SINE/AluJb;ncRNA_intronic;AC064871.3;-;-;UTR3;DUSP19;-;-;UTR3;DUSP19;-;-;-;291;23;40	Name=AluJb	23
chr2:183097165	A:G	DUSP19	DUSP19	UTR3	protein_coding	NA	A;G;+;A||R||D;ALU;-;SINE/AluJb;ncRNA_intronic;AC064871.3;-;-;UTR3;DUSP19;-;-;UTR3;DUSP19;-;-;-;196;26;41	Name=AluJb	21
chr2:183097257	A:G	DUSP19	DUSP19	UTR3	protein_coding	NA	A;G;+;A||R||D;ALU;-;SINE/AluJb;ncRNA_intronic;AC064871.3;-;-;UTR3;DUSP19;-;-;UTR3;DUSP19;-;-;-;220;22;40	Name=AluJb	22
chr2:183097296	A:G	DUSP19	DUSP19	UTR3	protein_coding	NA	A;G;+;A||R||D;ALU;-;SINE/AluJb;ncRNA_intronic;AC064871.3;-;-;UTR3;DUSP19;-;-;UTR3;DUSP19;-;-;-;326;28;47	Name=AluJb	22
chr2:183099790	A:G	DUSP19	DUSP19	UTR3	protein_coding	NA	A;G;+;A||R;ALU;-;SINE/AluSz6;ncRNA_intronic;AC064871.3;-;-;UTR3;DUSP19;-;-;UTR3;DUSP19;-;-;-;224;27;45	Name=AluSz6	13
chr2:183099799	A:G	DUSP19	DUSP19	UTR3	protein_coding	NA	A;G;+;A||R||D;ALU;-;SINE/AluSz6;ncRNA_intronic;AC064871.3;-;-;UTR3;DUSP19;-;-;UTR3;DUSP19;-;-;-;449;27;48	Name=AluSz6	21
chr2:183099876	A:G	DUSP19	DUSP19	UTR3	protein_coding	NA	A;G;+;A||R;ALU;-;SINE/AluSz6;ncRNA_intronic;AC064871.3;-;-;UTR3;DUSP19;-;-;UTR3;DUSP19;-;-;-;315;28;46	Name=AluSz6	17
chr2:190415404	A:G	MFSD6	MFSD6	other	protein_coding	NA	A;G;+;A||R||D;ALU;-;SINE/AluJr4;UTR5;MFSD6;-;-;UTR5;MFSD6;-;-;UTR5;MFSD6;-;-;-;403;23;43	Name=AluJr4	25
chr2:197496904	A:G	HSPD1	HSPD1	intronic	protein_coding	NA	T;C;-;A||R;ALU;-;SINE/AluJr4;intronic;HSPD1;-;-;intronic;HSPD1;-;-;intronic;HSPD1;-;-;-;824;30;54	Name=AluJr4	15
chr2:200909900	A:G	ORC2	ORC2	UTR3	protein_coding	NA	T;C;-;A||R;ALU;-;SINE/AluJr4;UTR3;ORC2;-;-;downstream;ORC2;-;-;downstream;ORC2;-;-;-;630;29;52	Name=AluJr4	8
chr2:201164004	A:G	CFLAR	CFLAR	UTR3	protein_coding	NA	A;G;+;A||R||D;ALU;-;SINE/AluSx1;UTR3;CFLAR;-;-;UTR3;CFLAR;-;-;UTR3;CFLAR;-;-;-;2336;30;55	Name=AluSx1	42
chr2:201164056	A:G	CFLAR	CFLAR	UTR3	protein_coding	NA	A;G;+;A||R||D;ALU;-;SINE/AluSx1;UTR3;CFLAR;-;-;UTR3;CFLAR;-;-;UTR3;CFLAR;-;-;-;2237;30;55	Name=AluSx1	36
chr2:201165451	A:G	CFLAR	CFLAR	UTR3	protein_coding	MGAS	A;G;+;A||R;ALU;-;SINE/AluSx1;UTR3;CFLAR;-;-;UTR3;CFLAR;-;-;UTR3;CFLAR;-;-;-;2067;30;55	Name=AluSx1	38
chr2:201165546	A:G	CFLAR	CFLAR	UTR3	protein_coding	NA	A;G;+;A||R;ALU;-;SINE/AluSx1;UTR3;CFLAR;-;-;UTR3;CFLAR;-;-;UTR3;CFLAR;-;-;-;1622;30;55	Name=AluSx1	36
chr2:201165766	A:G	CFLAR	CFLAR	UTR3	protein_coding	NA	.	Name=SVA_A	27
chr2:201166710	A:G	CFLAR	CFLAR	UTR3	protein_coding	NA	.	Name=SVA_A	34
chr2:201166779	A:G	CFLAR	CFLAR	UTR3	protein_coding	NA	A;G;+;R;REP;-;Other/SVA_C;UTR3;CFLAR;-;-;UTR3;CFLAR;-;-;UTR3;CFLAR;-;-;-;1283;30;53	Name=SVA_A	23
chr2:201167322	A:G	CFLAR	CFLAR	UTR3	protein_coding	NA	A;G;+;A||R||D;ALU;-;SINE/AluJo;ncRNA_intronic;AC007283.5;-;-;UTR3;CFLAR;-;-;UTR3;CFLAR;-;-;-;2421;30;55	Name=AluJo	38
chr2:202298574	A:G	NOP58	NOP58	intronic	protein_coding	NA	A;G;+;A||R;ALU;-;SINE/AluSq;intronic;NOP58;-;-;intronic;NOP58;-;-;intronic;NOP58;-;-;-;964;30;53	Name=AluSq	11
chr2:203305265	A:G	CYP20A1	CYP20A1	UTR3	protein_coding	NA	A;G;+;A||R||D;ALU;-;SINE/AluSc;intergenic;CYP20A1||ABI2;-;-;UTR3;CYP20A1;-;-;UTR3;CYP20A1;-;-;-;848;30;54	Name=AluSc	13
chr2:206116642	A:G	NDUFS1	NDUFS1	UTR3	protein_coding	NA	T;C;-;A||R;ALU;-;SINE/AluJb;ncRNA_exonic;AC007383.4;-;-;upstream;GCSHP3;-;-;upstream;GCSHP3;-;-;-;701;30;53	Name=AluJb	33
chr2:206116777	A:G	NDUFS1	NDUFS1	UTR3	protein_coding	NA	T;C;-;A||R;ALU;-;SINE/AluSg;ncRNA_intronic;AC007383.4;-;-;upstream;GCSHP3;-;-;upstream;GCSHP3;-;-;-;853;30;54	Name=AluSg	27
chr2:206116863	A:G	NDUFS1	NDUFS1	UTR3	protein_coding	NA	T;C;-;A||R;ALU;-;SINE/AluSg;ncRNA_intronic;AC007383.4;-;-;upstream;GCSHP3;-;-;upstream;GCSHP3;-;-;-;640;30;53	Name=AluSg	22
chr2:206116872	A:G	NDUFS1	NDUFS1	UTR3	protein_coding	NA	T;C;-;A||R;ALU;-;SINE/AluSg;ncRNA_intronic;AC007383.4;-;-;upstream;GCSHP3;-;-;upstream;GCSHP3;-;-;-;562;29;49	Name=AluSg	24
chr2:206116896	A:G	NDUFS1	NDUFS1	UTR3	protein_coding	NA	T;C;-;A||R;ALU;-;SINE/AluSg;ncRNA_intronic;AC007383.4;-;-;upstream;GCSHP3;-;-;upstream;GCSHP3;-;-;-;834;30;54	Name=AluSg	24
chr2:206117070	A:G	NDUFS1	NDUFS1	UTR3	protein_coding	NA	T;C;-;A||R;ALU;-;SINE/AluJb;ncRNA_intronic;AC007383.4;-;-;upstream;GCSHP3;-;-;upstream;GCSHP3;-;-;-;848;30;52	Name=AluJb	25
chr2:206117562	A:G	NDUFS1	NDUFS1	UTR3	protein_coding	NA	T;C;-;A||R;ALU;-;SINE/AluSg7;ncRNA_intronic;AC007383.4;-;-;upstream;GCSHP3;-;-;upstream;GCSHP3;-;-;-;650;29;53	Name=AluSg7	29
chr2:206117566	A:G	NDUFS1	NDUFS1	UTR3	protein_coding	NA	T;C;-;A||R;ALU;-;SINE/AluSg7;ncRNA_intronic;AC007383.4;-;-;upstream;GCSHP3;-;-;upstream;GCSHP3;-;-;-;703;30;53	Name=AluSg7	27
chr2:206118381	A:G	NDUFS1	NDUFS1	UTR3	protein_coding	NA	T;C;-;A||R;ALU;-;SINE/AluJb;ncRNA_intronic;AC007383.4;-;-;intergenic;GCSHP3||NDUFS1;-;-;downstream;AX747742;-;-;-;923;30;55	Name=AluJb	37
chr2:206118779	A:G	NDUFS1	NDUFS1	UTR3	protein_coding	NA	T;C;-;A||R;ALU;-;SINE/AluSq10;ncRNA_intronic;AC007383.4;-;-;intergenic;GCSHP3||NDUFS1;-;-;ncRNA_exonic;AX747742;-;-;-;307;26;49	Name=AluSx	23
chr2:206119695	A:G	NDUFS1	NDUFS1	UTR3	protein_coding	NA	T;C;-;A||R;ALU;-;SINE/AluSx;ncRNA_intronic;AC007383.4;-;-;intergenic;GCSHP3||NDUFS1;-;-;upstream;AX747742;-;-;-;337;29;48	Name=AluSx	26
chr2:206121719	A:G	NDUFS1	NDUFS1	UTR3	protein_coding	NA	T;C;-;A||R;ALU;-;SINE/AluSz;ncRNA_intronic;AC007383.4;-;-;intergenic;GCSHP3||NDUFS1;-;-;intergenic;AX747742||NDUFS1;-;-;-;608;30;55	Name=AluSz	29
chr2:206122193	A:G	NDUFS1	NDUFS1	UTR3	protein_coding	NA	T;C;-;A||R;ALU;-;SINE/AluJr;ncRNA_exonic;AC007383.4;-;-;downstream;NDUFS1;-;-;downstream;NDUFS1;-;-;-;785;30;54	Name=AluJr	31
chr2:20618570	A:G	HS1BP3	HS1BP3	UTR3	protein_coding	NA	T;C;-;A||R;NONREP;-;-/-;UTR3;HS1BP3;-;-;UTR3;HS1BP3;-;-;UTR3;HS1BP3;-;-;-;1594;30;54	.	33
chr2:206553158	A:G	ADAM23	ADAM23	intronic	protein_coding	NA	A;G;+;R;ALU;-;SINE/AluSz;intronic;ADAM23;-;-;intronic;ADAM23;-;-;intronic;ADAM23;-;-;-;49;3;14	Name=AluSz	14
chr2:206553179	A:G	ADAM23	ADAM23	intronic	protein_coding	NA	A;G;+;A||R;ALU;-;SINE/AluSz;intronic;ADAM23;-;-;intronic;ADAM23;-;-;intronic;ADAM23;-;-;-;45;1;9	Name=AluSz	14
chr2:206795414	A:G	FASTKD2	FASTKD2	UTR3	protein_coding	NA	A;G;+;A||R;ALU;-;SINE/AluY;intergenic;FASTKD2||RP11-95H11.1;-;-;UTR3;FASTKD2;-;-;UTR3;FASTKD2;-;-;-;520;28;49	Name=AluY	20
chr2:206795420	A:G	FASTKD2	FASTKD2	UTR3	protein_coding	NA	A;G;+;A||R;ALU;-;SINE/AluY;intergenic;FASTKD2||RP11-95H11.1;-;-;UTR3;FASTKD2;-;-;UTR3;FASTKD2;-;-;-;486;30;54	Name=AluY	27
chr2:206795423	A:G	FASTKD2	FASTKD2	UTR3	protein_coding	NA	A;G;+;A||R;ALU;-;SINE/AluY;intergenic;FASTKD2||RP11-95H11.1;-;-;UTR3;FASTKD2;-;-;UTR3;FASTKD2;-;-;-;543;30;53	Name=AluY	26
chr2:206795494	A:G	FASTKD2	FASTKD2	UTR3	protein_coding	NEU-GABA-GLU	A;G;+;A||R;ALU;-;SINE/AluY;intergenic;FASTKD2||RP11-95H11.1;-;-;UTR3;FASTKD2;-;-;UTR3;FASTKD2;-;-;-;250;25;45	Name=AluY	29
chr2:206795495	A:G	FASTKD2	FASTKD2	UTR3	protein_coding	NEU-GABA-GLU	A;G;+;A||R;ALU;-;SINE/AluY;intergenic;FASTKD2||RP11-95H11.1;-;-;UTR3;FASTKD2;-;-;UTR3;FASTKD2;-;-;-;402;27;48	Name=AluY	30
chr2:207754767	A:G	CCNYL1	CCNYL1	UTR3	protein_coding	NA	A;G;+;A||R||D;REP;-;SINE/FAM;UTR3;CCNYL1;-;-;UTR3;CCNYL1;-;-;UTR3;CCNYL1;-;-;-;1818;30;55	Name=FAM	30
chr2:207754861	A:G	MIR4775	MIR4775	ncRNA	miRNA	NA	A;G;+;A||R||D;NONREP;-;-/-;ncRNA_exonic;MIR4775;-;-;ncRNA_exonic;MIR4775;-;-;ncRNA_exonic;MIR4775;-;-;289;20;1521;30;54	.	15
chr2:209970889	A:G	UNC80	UNC80	other	protein_coding	NA	A;G;+;A||R;NONREP;-;-/-;exonic;UNC80;nonsynonymous	.	29
chr2:210026956	T:C	KANSL1L	KANSL1L	intronic	protein_coding	NA	A;G;+;A||R||D;ALU;-;SINE/AluY;intronic;KANSL1L;-;-;intronic;KANSL1L;-;-;intronic;KANSL1L;-;-;-;401;29;50	Name=AluY	10
chr2:210026978	T:C	KANSL1L	KANSL1L	intronic	protein_coding	NA	A;G;+;A||R||D;ALU;-;SINE/AluY;intronic;KANSL1L;-;-;intronic;KANSL1L;-;-;intronic;KANSL1L;-;-;-;591;30;53	Name=AluY	16
chr2:215349960	A:G	ATIC	ATIC	intergenic	protein_coding	NA	A;G;+;A||R;REP;-;LINE/L1MC3;downstream;ATIC;-;-;downstream;ATIC;-;-;downstream;ATIC;-;-;-;196;24;42	Name=L1MC3	19
chr2:215350020	A:G	ATIC	ATIC	intergenic	protein_coding	NA	A;G;+;A||R;REP;-;LINE/L1MC3;downstream;ATIC;-;-;downstream;ATIC;-;-;downstream;ATIC;-;-;-;119;20;35	Name=L1MC3	17
chr2:215350028	A:G	ATIC	ATIC	intergenic	protein_coding	NA	A;G;+;A||R;REP;-;LINE/L1MC3;downstream;ATIC;-;-;downstream;ATIC;-;-;downstream;ATIC;-;-;-;164;23;41	Name=L1MC3	18
chr2:215350037	A:G	ATIC	ATIC	intergenic	protein_coding	NA	A;G;+;A||R;REP;-;LINE/L1MC3;downstream;ATIC;-;-;downstream;ATIC;-;-;downstream;ATIC;-;-;-;173;22;41	Name=L1MC3	19
chr2:215943652	A:G	MREG	MREG	UTR3	protein_coding	NA	T;C;-;A||R||D;ALU;-;SINE/AluSc8;downstream;MREG;-;-;UTR3;MREG;-;-;UTR3;MREG;-;-;-;836;29;51	Name=AluSc8	21
chr2:215943677	A:G	MREG	MREG	UTR3	protein_coding	NA	T;C;-;A||R||D;ALU;-;SINE/AluSc8;downstream;MREG;-;-;UTR3;MREG;-;-;UTR3;MREG;-;-;-;589;27;48	Name=AluSc8	12
chr2:215944250	A:G	MREG	MREG	UTR3	protein_coding	NA	T;C;-;A||R||D;ALU;-;SINE/AluSg;downstream;MREG;-;-;UTR3;MREG;-;-;UTR3;MREG;-;-;-;463;25;43	Name=AluSg	8
chr2:216038699	A:G	PECR	PECR	UTR3	protein_coding	NA	T;C;-;A||R||D;ALU;-;SINE/AluSz;UTR3;PECR;-;-;UTR3;PECR;-;-;UTR3;PECR;-;-;-;1099;30;54	Name=AluSz	23
chr2:219373497	A:G	DNPEP	DNPEP	UTR3	protein_coding	NA	T;C;-;A||R;ALU;-;SINE/AluSz;downstream;DNPEP;-;-;UTR3;DNPEP;-;-;UTR3;DNPEP;-;-;-;688;30;55	Name=AluSz	19
chr2:219373584	A:G	DNPEP	DNPEP	UTR3	protein_coding	NA	T;C;-;A||R;ALU;-;SINE/AluSz;UTR3;DNPEP;-;-;UTR3;DNPEP;-;-;UTR3;DNPEP;-;-;-;831;30;54	Name=AluSz	18
chr2:219373611	A:G	DNPEP	DNPEP	UTR3	protein_coding	NA	T;C;-;A||R;ALU;-;SINE/AluSz;UTR3;DNPEP;-;-;UTR3;DNPEP;-;-;UTR3;DNPEP;-;-;-;594;30;54	Name=AluSz	18
chr2:223756094	A:G	AP1S3	AP1S3	UTR3	protein_coding	NA	T;C;-;A||R||D;ALU;-;SINE/AluSp;intronic;AP1S3;-;-;UTR3;AP1S3;-;-;UTR3;AP1S3;-;-;-;841;30;53	Name=AluSp	13
chr2:223756285	A:G	AP1S3	AP1S3	UTR3	protein_coding	NA	T;C;-;A||R||D;ALU;-;SINE/AluSp;intronic;AP1S3;-;-;UTR3;AP1S3;-;-;UTR3;AP1S3;-;-;-;487;27;48	Name=AluSp	5
chr2:223756298	A:G	AP1S3	AP1S3	UTR3	protein_coding	NA	T;C;-;A||R||D;ALU;-;SINE/AluSp;intronic;AP1S3;-;-;UTR3;AP1S3;-;-;UTR3;AP1S3;-;-;-;405;26;46	Name=AluSp	8
chr2:240458062	A:G	GPC1	GPC1	intronic	protein_coding	NA	A;G;+;A||R;NONREP;-;-/-;intronic;GPC1;-;-;intronic;GPC1;-;-;intronic;GPC1;-;-;-;485;23;42	.	31
chr2:32012048	T:C	DPY30	DPY30	UTR3	protein_coding	NA	A;G;+;R;ALU;-;SINE/AluJr4;intergenic;MEMO1||CTC-336P14.1;-;-;upstream;MEMO1;-;-;intergenic;MEMO1||DPY30;-;-;-;506;29;50	Name=AluJr4	29
chr2:32012530	T:C	DPY30	DPY30	intronic	protein_coding	NA	A;G;+;A||R;ALU;-;SINE/AluSx1;upstream;CTC-336P14.1;-;-;intergenic;MEMO1||DPY30;-;-;intergenic;MEMO1||DPY30;-;-;-;185;19;34	Name=AluSx1	24
chr2:32309818	A:G	YIPF4	YIPF4	UTR3	protein_coding	NA	A;G;+;A||R;ALU;-;SINE/AluSx1;UTR3;YIPF4;-;-;intergenic;YIPF4||BIRC6;-;-;intergenic;YIPF4||BIRC6;-;-;-;525;30;54	Name=AluSx1	22
chr2:32309887	A:G	YIPF4	YIPF4	UTR3	protein_coding	NA	A;G;+;A||R;ALU;-;SINE/AluSx1;UTR3;YIPF4;-;-;intergenic;YIPF4||BIRC6;-;-;intergenic;YIPF4||BIRC6;-;-;-;989;30;55	Name=AluSx1	30
chr2:32309899	A:G	YIPF4	YIPF4	UTR3	protein_coding	NA	A;G;+;A||R;ALU;-;SINE/AluSx1;UTR3;YIPF4;-;-;intergenic;YIPF4||BIRC6;-;-;intergenic;YIPF4||BIRC6;-;-;-;681;30;53	Name=AluSx1	21
chr2:32309937	A:G	YIPF4	YIPF4	UTR3	protein_coding	NA	A;G;+;A||R;ALU;-;SINE/AluSx1;UTR3;YIPF4;-;-;intergenic;YIPF4||BIRC6;-;-;intergenic;YIPF4||BIRC6;-;-;-;975;30;54	Name=AluSx1	26
chr2:32309952	A:G	YIPF4	YIPF4	UTR3	protein_coding	NA	A;G;+;A||R;ALU;-;SINE/AluSx1;UTR3;YIPF4;-;-;intergenic;YIPF4||BIRC6;-;-;intergenic;YIPF4||BIRC6;-;-;-;890;30;54	Name=AluSx1	24
chr2:32310669	A:G	YIPF4	YIPF4	UTR3	protein_coding	NA	A;G;+;A||R;ALU;-;SINE/AluJb;UTR3;YIPF4;-;-;intergenic;YIPF4||BIRC6;-;-;intergenic;YIPF4||BIRC6;-;-;-;1129;30;54	Name=AluJb	26
chr2:32313552	A:G	YIPF4	YIPF4	UTR3	protein_coding	NA	A;G;+;A||R;ALU;-;SINE/AluSx1;UTR3;YIPF4;-;-;intergenic;YIPF4||BIRC6;-;-;intergenic;YIPF4||BIRC6;-;-;-;265;29;50	Name=AluSx1	12
chr2:32313627	A:G	YIPF4	YIPF4	UTR3	protein_coding	NA	A;G;+;A||R;ALU;-;SINE/AluSx1;UTR3;YIPF4;-;-;intergenic;YIPF4||BIRC6;-;-;intergenic;YIPF4||BIRC6;-;-;-;298;28;50	Name=AluSx1	11
chr2:32313628	A:G	YIPF4	YIPF4	UTR3	protein_coding	NA	A;G;+;A||R;ALU;-;SINE/AluSx1;UTR3;YIPF4;-;-;intergenic;YIPF4||BIRC6;-;-;intergenic;YIPF4||BIRC6;-;-;-;622;30;53	Name=AluSx1	19
chr2:32314396	A:G	YIPF4	YIPF4	UTR3	protein_coding	NA	A;G;+;A||R;ALU;-;SINE/AluSp;UTR3;YIPF4;-;-;intergenic;YIPF4||BIRC6;-;-;intergenic;YIPF4||BIRC6;-;-;-;969;30;54	Name=AluSp	23
chr2:32314552	A:G	YIPF4	YIPF4	UTR3	protein_coding	NA	A;G;+;A||R;ALU;-;SINE/AluSp;UTR3;YIPF4;-;-;intergenic;YIPF4||BIRC6;-;-;intergenic;YIPF4||BIRC6;-;-;-;625;30;54	Name=AluSp	21
chr2:32314553	A:G	YIPF4	YIPF4	UTR3	protein_coding	NA	A;G;+;A||R;ALU;-;SINE/AluSp;UTR3;YIPF4;-;-;intergenic;YIPF4||BIRC6;-;-;intergenic;YIPF4||BIRC6;-;-;-;824;30;54	Name=AluSp	26
chr2:3543887	A:G	RNASEH1	RNASEH1	UTR3	protein_coding	NA	T;C;-;A||R;ALU;-;SINE/AluJb;intronic;RP13-512J5.1;-;-;intergenic;ADI1||RNASEH1;-;-;intergenic;ADI1||RNASEH1;-;-;-;1281;30;54	Name=AluJb	23
chr2:3545048	A:G	RNASEH1	RNASEH1	UTR3	protein_coding	NA	T;C;-;A||R||D;ALU;-;SINE/AluSz6;intronic;RP13-512J5.1;-;-;UTR3;RNASEH1;-;-;downstream;RNASEH1;-;-;-;611;28;53	Name=AluSz6	20
chr2:37100446	A:G	EIF2AK2	EIF2AK2	UTR3	protein_coding	NA	T;C;-;A||R||D;NONREP;-;-/-;UTR3;EIF2AK2;-;-;intergenic;GPATCH11||EIF2AK2;-;-;intergenic;GPATCH11||EIF2AK2;-;-;-;1499;30;53	.	39
chr2:37100858	A:G	EIF2AK2	EIF2AK2	UTR3	protein_coding	NA	T;C;-;A||R;NONREP;-;-/-;UTR3;EIF2AK2;-;-;intergenic;GPATCH11||EIF2AK2;-;-;intergenic;GPATCH11||EIF2AK2;-;-;-;1497;30;54	.	26
chr2:37104508	A:G	EIF2AK2	EIF2AK2	UTR3	protein_coding	NA	T;C;-;A||R;ALU;-;SINE/AluJo;UTR3;EIF2AK2;-;-;downstream;EIF2AK2;-;-;downstream;EIF2AK2;-;-;-;649;28;53	Name=AluJo	28
chr2:37202435	A:G	CEBPZOS	CEBPZOS	UTR3	protein_coding	NA	A;G;+;A||R||D;ALU;-;SINE/AluSz;UTR3;AC007390.5;-;-;ncRNA_exonic;CEBPZOS;-;-;UTR3;LOC100505876;-;-;-;1164;30;54	Name=AluSz	35
chr2:37202586	A:G	CEBPZOS	CEBPZOS	UTR3	protein_coding	NA	A;G;+;A||R||D;ALU;-;SINE/AluSz;UTR3;AC007390.5;-;-;ncRNA_exonic;CEBPZOS;-;-;UTR3;LOC100505876;-;-;-;723;30;55	Name=AluSz	27
chr2:37204420	A:G	CEBPZOS	CEBPZOS	UTR3	protein_coding	NA	A;G;+;A||R;ALU;-;SINE/AluSc;UTR3;AC007390.5;-;-;ncRNA_exonic;CEBPZOS;-;-;UTR3;LOC100505876;-;-;-;1451;30;54	Name=AluSc	32
chr2:44226525	A:G	PPM1B	PPM1B	intronic	protein_coding	NA	.	Name=MER5B	19
chr2:44228313	A:G	PPM1B	PPM1B	intronic	protein_coding	NA	A;G;+;A||R;ALU;-;SINE/AluJr;intronic;PPM1B;-;-;intronic;PPM1B;-;-;intronic;PPM1B;-;-;-;174;20;37	Name=AluJr	23
chr2:44228987	A:G	PPM1B	PPM1B	intronic	protein_coding	NA	A;G;+;A||R;ALU;-;SINE/AluSp;intronic;PPM1B;-;-;intronic;PPM1B;-;-;intronic;PPM1B;-;-;-;245;23;44	Name=AluSp	23
chr2:44228997	A:G	PPM1B	PPM1B	intronic	protein_coding	NA	A;G;+;A||R;ALU;-;SINE/AluSp;intronic;PPM1B;-;-;intronic;PPM1B;-;-;intronic;PPM1B;-;-;-;105;18;32	Name=AluSp	21
chr2:44318363	A:G	PREPL	PREPL	UTR3	protein_coding	NA	T;C;-;A;ALU;-;SINE/AluSx;UTR3;PREPL||SLC3A1;-;-;UTR3;PREPL;-;-;UTR3;PREPL||SLC3A1;-;-;-;258;24;43	Name=AluSx	16
chr2:46765189	A:G	SOCS5	SOCS5	intergenic	protein_coding	NA	A;G;+;A||R;ALU;-;SINE/AluJo;intergenic;SOCS5||RP11-333I13.1;-;-;intergenic;SOCS5||LINC01118;-;-;intergenic;SOCS5||LOC388948;-;-;-;483;26;49	Name=AluJo	24
chr2:55536874	A:G	CFAP36	CFAP36	intronic	protein_coding	NA	A;G;+;A||R||D;ALU;-;SINE/AluSx1;intronic;CCDC104;-;-;intronic;CFAP36;-;-;intronic;CCDC104;-;-;-;398;26;46	Name=AluSx1	16
chr2:55537005	A:G	CFAP36	CFAP36	intronic	protein_coding	NA	A;G;+;A||R;ALU;-;SINE/AluSx1;intronic;CCDC104;-;-;intronic;CFAP36;-;-;intronic;CCDC104;-;-;-;209;26;42	Name=AluSx1	13
chr2:55537006	A:G	CFAP36	CFAP36	intronic	protein_coding	NA	A;G;+;A||R||D;ALU;-;SINE/AluSx1;intronic;CCDC104;-;-;intronic;CFAP36;-;-;intronic;CCDC104;-;-;-;244;27;45	Name=AluSx1	16
chr2:55537195	A:G	CFAP36	CFAP36	intronic	protein_coding	NA	A;G;+;A||R;ALU;-;SINE/AluSz6;intronic;CCDC104;-;-;intronic;CFAP36;-;-;intronic;CCDC104;-;-;-;124;26;35	Name=AluSz6	16
chr2:55537200	A:G	CFAP36	CFAP36	intronic	protein_coding	NEU	A;G;+;A||R;ALU;-;SINE/AluSz6;intronic;CCDC104;-;-;intronic;CFAP36;-;-;intronic;CCDC104;-;-;-;257;29;45	Name=AluSz6	18
chr2:55537256	A:G	CFAP36	CFAP36	intronic	protein_coding	NA	A;G;+;A||R||D;ALU;-;SINE/AluSz6;intronic;CCDC104;-;-;intronic;CFAP36;-;-;intronic;CCDC104;-;-;-;305;28;45	Name=AluSz6	15
chr2:55537260	A:G	CFAP36	CFAP36	intronic	protein_coding	NA	A;G;+;A||R||D;ALU;-;SINE/AluSz6;intronic;CCDC104;-;-;intronic;CFAP36;-;-;intronic;CCDC104;-;-;-;272;27;45	Name=AluSz6	15
chr2:55538343	A:G	CFAP36	CFAP36	intronic	protein_coding	NA	A;G;+;A||R;ALU;-;SINE/AluSp;intronic;CCDC104;-;-;intronic;CFAP36;-;-;intronic;CCDC104;-;-;-;218;24;41	Name=AluSp	14
chr2:55538394	A:G	CFAP36	CFAP36	intronic	protein_coding	NA	A;G;+;A||R;ALU;-;SINE/AluSp;intronic;CCDC104;-;-;intronic;CFAP36;-;-;intronic;CCDC104;-;-;-;121;20;34	Name=AluSp	15
chr2:55538424	A:G	CFAP36	CFAP36	intronic	protein_coding	NA	A;G;+;A||R;ALU;-;SINE/AluSp;intronic;CCDC104;-;-;intronic;CFAP36;-;-;intronic;CCDC104;-;-;-;138;17;32	Name=AluSp	16
chr2:55538434	A:G	CFAP36	CFAP36	intronic	protein_coding	NA	A;G;+;A||R;ALU;-;SINE/AluSp;intronic;CCDC104;-;-;intronic;CFAP36;-;-;intronic;CCDC104;-;-;-;289;24;43	Name=AluSp	21
chr2:55538555	A:G	CFAP36	CFAP36	intronic	protein_coding	NA	A;G;+;R;ALU;-;SINE/AluSp;intronic;CCDC104;-;-;intronic;CFAP36;-;-;intronic;CCDC104;-;-;-;70;16;29	Name=AluSp	13
chr2:55540995	A:G	CFAP36	CFAP36	intronic	protein_coding	NA	.	Name=AluJb	14
chr2:61050700	A:G	PEX13	PEX13	UTR3	protein_coding	NA	A;G;+;A||R;ALU;-;SINE/AluY;UTR3;PEX13;-;-;UTR3;PEX13;-;-;UTR3;PEX13;-;-;-;833;30;55	Name=AluY	21
chr2:65055545	T:C	CEP68	CEP68	intergenic	protein_coding	NA	T;C;-;A||R;ALU;-;SINE/AluJo;upstream;CEP68;-;-;upstream;CEP68;-;-;upstream;CEP68;-;-;-;266;17;33	Name=AluJo	21
chr2:69462567	A:G	AAK1	AAK1	UTR3	protein_coding	NA	T;C;-;A||R||D;ALU;-;SINE/AluSg;ncRNA_exonic;RP11-427H3.3;-;-;UTR3;AAK1;-;-;UTR3;AAK1;-;-;-;900;30;54	Name=AluSg	23
chr2:69462613	A:G	AAK1	AAK1	UTR3	protein_coding	NA	T;C;-;A||R||D;ALU;-;SINE/AluSg;ncRNA_exonic;RP11-427H3.3;-;-;UTR3;AAK1;-;-;UTR3;AAK1;-;-;-;273;24;43	Name=AluSg	19
chr2:69981595	A:G	PCBP1-AS1	PCBP1-AS1	ncRNA	lncRNA	NA	T;C;-;A||R||D;ALU;-;SINE/AluSz;ncRNA_intronic;PCBP1-AS1;-;-;ncRNA_intronic;PCBP1-AS1;-;-;intronic;PCBP1-AS1;-;-;-;533;26;48	Name=AluSz	27
chr2:69981681	A:G	PCBP1-AS1	PCBP1-AS1	ncRNA	lncRNA	NA	T;C;-;A||R;ALU;-;SINE/AluSz;ncRNA_intronic;PCBP1-AS1;-;-;ncRNA_intronic;PCBP1-AS1;-;-;intronic;PCBP1-AS1;-;-;-;767;29;53	Name=AluSz	35
chr2:69981694	A:G	PCBP1-AS1	PCBP1-AS1	ncRNA	lncRNA	NA	T;C;-;A||R||D;ALU;-;SINE/AluSz;ncRNA_intronic;PCBP1-AS1;-;-;ncRNA_intronic;PCBP1-AS1;-;-;intronic;PCBP1-AS1;-;-;-;604;28;51	Name=AluSz	34
chr2:69981695	A:G	PCBP1-AS1	PCBP1-AS1	ncRNA	lncRNA	NA	T;C;-;A||R||D;ALU;-;SINE/AluSz;ncRNA_intronic;PCBP1-AS1;-;-;ncRNA_intronic;PCBP1-AS1;-;-;intronic;PCBP1-AS1;-;-;-;631;28;50	Name=AluSz	33
chr2:69982250	A:G	PCBP1-AS1	PCBP1-AS1	ncRNA	lncRNA	NEU	T;C;-;A||R;ALU;-;SINE/AluJo;ncRNA_intronic;PCBP1-AS1;-;-;ncRNA_intronic;PCBP1-AS1;-;-;intronic;PCBP1-AS1;-;-;527;185;254;24;42	Name=AluJo	14
chr2:69982356	A:G	PCBP1-AS1	PCBP1-AS1	ncRNA	lncRNA	NA	T;C;-;R;ALU;-;SINE/AluJo;ncRNA_intronic;PCBP1-AS1;-;-;ncRNA_intronic;PCBP1-AS1;-;-;intronic;PCBP1-AS1;-;-;527;185;326;24;45	Name=AluJo	9
chr2:69982404	A:G	PCBP1-AS1	PCBP1-AS1	ncRNA	lncRNA	NA	T;C;-;A||R;ALU;-;SINE/AluJo;ncRNA_intronic;PCBP1-AS1;-;-;ncRNA_intronic;PCBP1-AS1;-;-;intronic;PCBP1-AS1;-;-;-;545;28;49	Name=AluJo	18
chr2:69982434	A:G	PCBP1-AS1	PCBP1-AS1	ncRNA	lncRNA	NA	T;C;-;A||R;ALU;-;SINE/AluJo;ncRNA_intronic;PCBP1-AS1;-;-;ncRNA_intronic;PCBP1-AS1;-;-;intronic;PCBP1-AS1;-;-;-;398;26;46	Name=AluJo	12
chr2:69982450	A:G	PCBP1-AS1	PCBP1-AS1	ncRNA	lncRNA	NA	T;C;-;A||R;ALU;-;SINE/AluJo;ncRNA_intronic;PCBP1-AS1;-;-;ncRNA_intronic;PCBP1-AS1;-;-;intronic;PCBP1-AS1;-;-;-;770;30;52	Name=AluJo	17
chr2:69982941	A:G	PCBP1-AS1	PCBP1-AS1	ncRNA	lncRNA	NA	.	Name=AluSx	8
chr2:69982986	A:G	PCBP1-AS1	PCBP1-AS1	ncRNA	lncRNA	NA	T;C;-;A||R;ALU;-;SINE/AluSx;ncRNA_intronic;PCBP1-AS1;-;-;ncRNA_intronic;PCBP1-AS1;-;-;intronic;PCBP1-AS1;-;-;538;204;487;27;49	Name=AluSx	21
chr2:72944303	A:G	SFXN5	SFXN5	UTR3	protein_coding	NA	T;C;-;A||R;NONREP;-;-/-;UTR3;SFXN5;-;-;UTR3;SFXN5;-;-;UTR3;SFXN5;-;-;-;1279;30;53	.	42
chr2:79965704	A:G	CTNNA2	CTNNA2	intronic	protein_coding	NA	A;G;+;A||R;ALU;-;SINE/AluSz;intronic;CTNNA2;-;-;intronic;CTNNA2;-;-;intronic;CTNNA2;-;-;-;109;2;14	Name=AluSz	25
chr2:79965730	A:G	CTNNA2	CTNNA2	intronic	protein_coding	NA	A;G;+;A||R;ALU;-;SINE/AluSz;intronic;CTNNA2;-;-;intronic;CTNNA2;-;-;intronic;CTNNA2;-;-;-;138;4;15	Name=AluSz	29
chr2:85319371	A:G	TGOLN2	TGOLN2	UTR3	protein_coding	NA	T;C;-;A||R;ALU;-;SINE/AluSc;UTR3;TGOLN2;-;-;UTR3;TGOLN2;-;-;UTR3;TGOLN2;-;-;-;789;29;53	Name=AluSc	23
chr2:8724325	A:G	KIDINS220	KIDINS220	UTR3	protein_coding	NA	T;C;-;A||R;ALU;-;SINE/AluSx1;intergenic;RP11-434B12.1||KIDINS220;-;-;intergenic;ID2||KIDINS220;-;-;intergenic;ID2||KIDINS220;-;-;-;294;18;37	Name=AluSx1	25
chr2:8724498	A:G	KIDINS220	KIDINS220	UTR3	protein_coding	NA	T;C;-;A||R;ALU;-;SINE/AluSx1;intergenic;RP11-434B12.1||KIDINS220;-;-;intergenic;ID2||KIDINS220;-;-;intergenic;ID2||KIDINS220;-;-;-;441;29;49	Name=AluSx1	29
chr2:8724891	A:G	KIDINS220	KIDINS220	UTR3	protein_coding	NA	T;C;-;A;ALU;-;SINE/AluJb;intergenic;RP11-434B12.1||KIDINS220;-;-;intergenic;ID2||KIDINS220;-;-;downstream;KIDINS220;-;-;-;322;26;49	Name=AluJb	18
chr2:9408450	A:G	ITGB1BP1	ITGB1BP1	intronic	protein_coding	NA	T;C;-;A||R;ALU;-;SINE/AluSz;intronic;ITGB1BP1;-;-;intronic;ITGB1BP1;-;-;intronic;ITGB1BP1;-;-;-;844;30;53	Name=AluSx	10
chr2:9408573	A:G	ITGB1BP1	ITGB1BP1	intronic	protein_coding	NA	T;C;-;A||R;ALU;-;SINE/AluSz;intronic;ITGB1BP1;-;-;intronic;ITGB1BP1;-;-;intronic;ITGB1BP1;-;-;-;1100;30;53	Name=AluSx	12
chr2:94194651	A:G	BMS1P14	BMS1P14	ncRNA	lncRNA	NA	.	Name=AluSx4	23
chr2:95384923	A:G	KCNIP3	KCNIP3	UTR3	protein_coding	NA	A;G;+;R;NONREP;-;-/-;UTR3;KCNIP3;-;-;UTR3;KCNIP3;-;-;UTR3;KCNIP3;-;-;-;861;30;52	.	30
chr2:95808885	A:G	LINC00342	LINC00342	ncRNA	lncRNA	NA	T;C;-;A||R||D;ALU;-;SINE/AluJo;ncRNA_intronic;LINC00342;-;-;ncRNA_intronic;LINC00342;-;-;ncRNA_intronic;AK057596||AL832439;-;-;-;585;25;46	Name=AluJo	5
chr2:95815710	A:G	LINC00342	LINC00342	ncRNA	lncRNA	NA	T;C;-;R||D;REP;-;LINE/L1PREC2;ncRNA_exonic;LINC00342;-;-;ncRNA_intronic;LINC00342;-;-;ncRNA_exonic;AK057596||BC126153;-;-;-;864;30;52	Name=L1PREC2	31
chr2:95816604	A:G	LINC00342	LINC00342	ncRNA	lncRNA	NA	.	Name=L1PREC2	29
chr2:96241928	A:G	STARD7-AS1	STARD7-AS1	ncRNA	lncRNA	NA	A;G;+;A||R||D;ALU;-;SINE/AluJr;ncRNA_exonic;AC012307.3;-;-;ncRNA_exonic;STARD7-AS1;-;-;ncRNA_exonic;LOC285033;-;-;-;1048;30;54	Name=AluJr	5
chr2:96249514	A:G	TMEM127	TMEM127	UTR3	protein_coding	NA	T;C;-;A||R;ALU;-;SINE/AluJr;UTR3;TMEM127;-;-;downstream;TMEM127;-;-;downstream;TMEM127;-;-;-;1448;30;54	Name=AluJr	5
chr2:98624284	A:G	MGAT4A	MGAT4A	UTR3	protein_coding	NA	T;C;-;A||R;ALU;-;SINE/AluY;UTR3;MGAT4A;-;-;UTR3;MGAT4A;-;-;UTR3;MGAT4A;-;-;-;443;29;51	Name=AluY	28
chr2:99204252	A:G	MRPL30	MRPL30	intergenic	protein_coding	NA	A;G;+;A||R;ALU;-;SINE/AluJr;intergenic;MRPL30||LYG2;-;-;intergenic;MRPL30||LYG2;-;-;intergenic;MRPL30||LYG2;-;-;-;483;29;53	Name=AluJr	9
chr2:99204313	A:G	MRPL30	MRPL30	intergenic	protein_coding	NA	A;G;+;A||R;ALU;-;SINE/AluJr;intergenic;MRPL30||LYG2;-;-;intergenic;MRPL30||LYG2;-;-;intergenic;MRPL30||LYG2;-;-;-;483;29;53	Name=AluJr	11
chr2:99204314	A:G	MRPL30	MRPL30	intergenic	protein_coding	NA	A;G;+;A||R;ALU;-;SINE/AluJr;intergenic;MRPL30||LYG2;-;-;intergenic;MRPL30||LYG2;-;-;intergenic;MRPL30||LYG2;-;-;-;653;28;52	Name=AluJr	16
chr2:9935984	A:G	TAF1B	TAF1B	intergenic	protein_coding	NA	A;G;+;A||R;ALU;-;SINE/AluJb;upstream;RP11-95D17.1;-;-;intergenic;TAF1B||GRHL1;-;-;intergenic;TAF1B||GRHL1;-;-;-;545;28;51	Name=AluJb	8
chr2:11185669	A:G	ROCK2	ROCK2	intronic	protein_coding	NA	T;C;-;A||R;ALU;-;SINE/AluSq2;intronic;ROCK2;-;-;intronic;ROCK2;-;-;intronic;ROCK2;-;-;-;133;18;31	Name=AluSq2	17
chr2:113708448	A:G	SLC35F5	SLC35F5	UTR3	protein_coding	NA	T;C;-;A||R;ALU;-;SINE/AluSz;intergenic;AC017074.2||SLC35F5;-;-;intergenic;RABL2A||SLC35F5;-;-;intergenic;U6||SLC35F5;-;-;-;1265;30;55	Name=AluSz	25
chr2:113710467	A:G	SLC35F5	SLC35F5	UTR3	protein_coding	NA	T;C;-;A||R;ALU;-;SINE/AluSz;intergenic;AC017074.2||SLC35F5;-;-;intergenic;RABL2A||SLC35F5;-;-;intergenic;U6||SLC35F5;-;-;-;1280;30;55	Name=AluSz	24
chr2:113710525	A:G	SLC35F5	SLC35F5	UTR3	protein_coding	NA	T;C;-;A||R;ALU;-;SINE/AluSz;intergenic;AC017074.2||SLC35F5;-;-;intergenic;RABL2A||SLC35F5;-;-;intergenic;U6||SLC35F5;-;-;-;427;26;43	Name=AluSz	13
chr2:113710538	A:G	SLC35F5	SLC35F5	UTR3	protein_coding	NA	T;C;-;A||R;ALU;-;SINE/AluSz;intergenic;AC017074.2||SLC35F5;-;-;intergenic;RABL2A||SLC35F5;-;-;intergenic;U6||SLC35F5;-;-;-;1047;30;54	Name=AluSz	22
chr2:120219515	A:G	TMEM185B	TMEM185B	UTR3	protein_coding	NA	T;C;-;A;NONREP;-;-/-;intergenic;AC012363.4||TMEM185B;-;-;UTR3;TMEM185B;-;-;UTR3;TMEM185B;-;-;-;929;30;53	.	27
chr2:127843857	A:G	POLR2D	POLR2D	UTR3	protein_coding	NA	T;C;-;A||R;ALU;-;SINE/AluJb;ncRNA_exonic;RP5-935K16.1;-;-;intergenic;WDR33||POLR2D;-;-;intergenic;WDR33||POLR2D;-;-;-;1471;30;54	Name=AluJb	34
chr2:130158385	A:G	SMPD4	SMPD4	intronic	protein_coding	NEU	T;C;-;A||R;ALU;-;SINE/AluSx;intronic;SMPD4;-;-;intronic;SMPD4;-;-;intronic;SMPD4;-;-;-;1263;30;54	Name=AluSx	14
chr2:159237303	A:G	WDSUB1	WDSUB1	intronic	protein_coding	NA	T;C;-;R;ALU;-;SINE/AluSx1;intronic;WDSUB1;-;-;intronic;WDSUB1;-;-;intronic;WDSUB1;-;-;-;1229;30;53	Name=AluSx1	20
chr2:175924785	A:G	LNPK	LNPK	UTR3	protein_coding	NA	T;C;-;A||R;REP;-;LTR/MSTB1;UTR3;KIAA1715;-;-;UTR3;KIAA1715;-;-;downstream;KIAA1715;-;-;-;1498;30;54	Name=MSTB1	39
chr2:183097125	A:G	DUSP19	DUSP19	UTR3	protein_coding	NA	A;G;+;A||R||D;ALU;-;SINE/AluJb;ncRNA_intronic;AC064871.3;-;-;UTR3;DUSP19;-;-;UTR3;DUSP19;-;-;-;156;19;36	Name=AluJb	16
chr2:183097126	A:G	DUSP19	DUSP19	UTR3	protein_coding	NA	A;G;+;A||R||D;ALU;-;SINE/AluJb;ncRNA_intronic;AC064871.3;-;-;UTR3;DUSP19;-;-;UTR3;DUSP19;-;-;-;145;20;36	Name=AluJb	14
chr2:189766648	A:G	ORMDL1	ORMDL1	UTR3	protein_coding	NA	T;C;-;A||R;ALU;-;SINE/AluSx1;intergenic;OSGEPL1-AS1||ORMDL1;-;-;intergenic;OSGEPL1-AS1||ORMDL1;-;-;intergenic;OSGEPL1-AS1||ORMDL1;-;-;-;1256;30;54	Name=AluSx1	8
chr2:190364866	A:G	INPP1	INPP1	intronic	protein_coding	NA	A;G;+;A||R||D;ALU;-;SINE/AluSz;intronic;INPP1;-;-;intronic;INPP1;-;-;intronic;INPP1;-;-;-;1305;30;53	Name=AluSz	28
chr2:190364869	A:G	INPP1	INPP1	intronic	protein_coding	NA	A;G;+;A||R||D;ALU;-;SINE/AluSz;intronic;INPP1;-;-;intronic;INPP1;-;-;intronic;INPP1;-;-;-;1579;30;53	Name=AluSz	34
chr2:199663304	T:C	LINC01877	LINC01877	intergenic	lncRNA	NA	T;C;-;A;ALU;-;SINE/AluJb;intergenic;AC093590.1||FTCDNL1;-;-;intergenic;LOC101927641||FTCDNL1;-;-;intergenic;BC035629||FTCDNL1;-;-;-;35;7;15	Name=AluJb	10
chr2:200909639	A:G	ORC2	ORC2	UTR3	protein_coding	NA	T;C;-;A||R||D;ALU;-;SINE/AluSz;UTR3;ORC2;-;-;downstream;ORC2;-;-;downstream;ORC2;-;-;-;978;29;53	Name=AluSz	24
chr2:201164154	A:G	CFLAR	CFLAR	UTR3	protein_coding	NA	A;G;+;A||R||D;ALU;-;SINE/AluSx1;UTR3;CFLAR;-;-;UTR3;CFLAR;-;-;UTR3;CFLAR;-;-;-;2024;30;55	Name=AluSx1	35
chr2:201165371	A:G	CFLAR	CFLAR	UTR3	protein_coding	NA	A;G;+;A||R||D;ALU;-;SINE/AluSx1;UTR3;CFLAR;-;-;UTR3;CFLAR;-;-;UTR3;CFLAR;-;-;-;1295;30;55	Name=AluSx1	37
chr2:201166586	A:G	CFLAR	CFLAR	UTR3	protein_coding	NA	.	Name=SVA_A	33
chr2:202822406	A:G	ICA1L	ICA1L	intronic	protein_coding	NA	T;C;-;A||R;ALU;-;SINE/AluJr4;intronic;ICA1L;-;-;intronic;ICA1L;-;-;intronic;ICA1L;-;-;-;242;25;39	Name=AluJr4	16
chr2:206116756	A:G	NDUFS1	NDUFS1	UTR3	protein_coding	NA	T;C;-;A||R;ALU;-;SINE/AluSg;ncRNA_intronic;AC007383.4;-;-;upstream;GCSHP3;-;-;upstream;GCSHP3;-;-;-;659;30;53	Name=AluSg	26
chr2:206117648	A:G	NDUFS1	NDUFS1	UTR3	protein_coding	NA	T;C;-;A||R;ALU;-;SINE/AluSg7;ncRNA_intronic;AC007383.4;-;-;intergenic;GCSHP3||NDUFS1;-;-;downstream;AX747742;-;-;-;559;30;53	Name=AluSg7	26
chr2:206117667	A:G	NDUFS1	NDUFS1	UTR3	protein_coding	NA	T;C;-;A||R;ALU;-;SINE/AluSg7;ncRNA_intronic;AC007383.4;-;-;intergenic;GCSHP3||NDUFS1;-;-;downstream;AX747742;-;-;-;659;30;54	Name=AluSg7	30
chr2:206118735	A:G	NDUFS1	NDUFS1	UTR3	protein_coding	NA	T;C;-;A||R||D;ALU;-;SINE/AluSq10;ncRNA_intronic;AC007383.4;-;-;intergenic;GCSHP3||NDUFS1;-;-;ncRNA_exonic;AX747742;-;-;-;356;25;49	Name=AluSx	25
chr2:206118944	A:G	NDUFS1	NDUFS1	UTR3	protein_coding	NA	T;C;-;A||R||D;ALU;-;SINE/AluSx;ncRNA_intronic;AC007383.4;-;-;intergenic;GCSHP3||NDUFS1;-;-;ncRNA_exonic;AX747742;-;-;-;453;29;51	Name=AluSx	28
chr2:206121628	A:G	NDUFS1	NDUFS1	UTR3	protein_coding	NA	T;C;-;A||R;ALU;-;SINE/AluSz;ncRNA_intronic;AC007383.4;-;-;intergenic;GCSHP3||NDUFS1;-;-;intergenic;AX747742||NDUFS1;-;-;-;11;4;4	Name=AluSz	24
chr2:206552951	A:G	ADAM23	ADAM23	intronic	protein_coding	NA	A;G;+;A||R;ALU;-;SINE/AluJb;intronic;ADAM23;-;-;intronic;ADAM23;-;-;intronic;ADAM23;-;-;-;50;2;13	Name=AluJb	16
chr2:206793057	A:G	FASTKD2	FASTKD2	UTR3	protein_coding	NA	A;G;+;A||R;ALU;-;SINE/AluSc8;downstream;FASTKD2;-;-;UTR3;FASTKD2;-;-;UTR3;FASTKD2;-;-;-;389;27;47	Name=AluSc8	16
chr2:206794446	A:G	FASTKD2	FASTKD2	UTR3	protein_coding	NA	A;G;+;A;REP;-;SINE/FLAM_A;intergenic;FASTKD2||RP11-95H11.1;-;-;UTR3;FASTKD2;-;-;UTR3;FASTKD2;-;-;-;130;23;40	Name=FLAM_A	17
chr2:206794493	A:G	FASTKD2	FASTKD2	UTR3	protein_coding	NA	A;G;+;A||R;REP;-;SINE/FLAM_A;intergenic;FASTKD2||RP11-95H11.1;-;-;UTR3;FASTKD2;-;-;UTR3;FASTKD2;-;-;-;121;18;34	Name=FLAM_A	17
chr2:207754807	A:G	MIR4775	MIR4775	ncRNA	miRNA	NA	A;G;+;A||R;NONREP;-;-/-;ncRNA_exonic;MIR4775;-;-;ncRNA_exonic;MIR4775;-;-;ncRNA_exonic;MIR4775;-;-;-;2088;30;54	.	33
chr2:207754975	A:G	CCNYL1	CCNYL1	UTR3	protein_coding	NA	A;G;+;A||R||D;REP;-;SINE/FAM;UTR3;CCNYL1;-;-;UTR3;CCNYL1;-;-;UTR3;CCNYL1;-;-;-;1730;30;54	Name=AluJo	23
chr2:223756095	A:G	AP1S3	AP1S3	UTR3	protein_coding	NA	T;C;-;A||R||D;ALU;-;SINE/AluSp;intronic;AP1S3;-;-;UTR3;AP1S3;-;-;UTR3;AP1S3;-;-;-;545;28;51	Name=AluSp	13
chr2:232336818	A:G	DIS3L2	DIS3L2	UTR3	protein_coding	NA	A;G;+;R;NONREP;-;-/-;UTR3;DIS3L2;-;-;UTR3;DIS3L2;-;-;UTR3;DIS3L2;-;-;-;903;30;53	.	32
chr2:241060875	A:G	SNED1	SNED1	intronic	protein_coding	NA	A;G;+;A||R||D;ALU;-;SINE/AluJo;ncRNA_intronic;AC005237.4;-;-;intronic;SNED1;-;-;intronic;SNED1;-;-;-;940;30;52	Name=AluJo	24
chr2:241060876	A:G	SNED1	SNED1	intronic	protein_coding	NA	A;G;+;A||R||D;ALU;-;SINE/AluJo;ncRNA_intronic;AC005237.4;-;-;intronic;SNED1;-;-;intronic;SNED1;-;-;-;953;30;52	Name=AluJo	25
chr2:241060887	A:G	SNED1	SNED1	intronic	protein_coding	NEU-GABA-GLU	A;G;+;A||R||D;ALU;-;SINE/AluJo;ncRNA_intronic;AC005237.4;-;-;intronic;SNED1;-;-;intronic;SNED1;-;-;-;1149;30;53	Name=AluJo	25
chr2:27062262	T:C	AGBL5	AGBL5	intronic	protein_coding	NA	T;C;-;A||R;ALU;-;SINE/AluSp;intronic;AGBL5;-;-;intronic;AGBL5;-;-;intronic;AGBL5;-;-;-;165;23;42	Name=AluSp	7
chr2:27064398	T:C	AGBL5	AGBL5	intronic	protein_coding	NA	T;C;-;A||R;ALU;-;SINE/AluJb;intronic;AGBL5;-;-;intronic;AGBL5;-;-;intronic;AGBL5;-;-;-;292;25;45	Name=AluJb	24
chr2:27064460	T:C	AGBL5	AGBL5	intronic	protein_coding	NA	T;C;-;A||R;ALU;-;SINE/AluJb;intronic;AGBL5;-;-;intronic;AGBL5;-;-;intronic;AGBL5;-;-;-;210;25;43	Name=AluJb	16
chr2:32011971	T:C	DPY30	DPY30	UTR3	protein_coding	NA	A;G;+;A||R;ALU;-;SINE/AluJr4;upstream;MEMO1;-;-;upstream;MEMO1;-;-;upstream;MEMO1;-;-;-;475;29;51	Name=AluJr4	24
chr2:32012510	T:C	DPY30	DPY30	intronic	protein_coding	NA	A;G;+;A||R;ALU;-;SINE/AluSx1;upstream;CTC-336P14.1;-;-;intergenic;MEMO1||DPY30;-;-;intergenic;MEMO1||DPY30;-;-;-;110;15;28	Name=AluSx1	21
chr2:32312341	A:G	YIPF4	YIPF4	UTR3	protein_coding	NA	A;G;+;A||R;ALU;-;SINE/AluY;UTR3;YIPF4;-;-;intergenic;YIPF4||BIRC6;-;-;intergenic;YIPF4||BIRC6;-;-;-;425;27;49	Name=AluY	19
chr2:32314419	A:G	YIPF4	YIPF4	UTR3	protein_coding	NA	A;G;+;A||R;ALU;-;SINE/AluSp;UTR3;YIPF4;-;-;intergenic;YIPF4||BIRC6;-;-;intergenic;YIPF4||BIRC6;-;-;-;759;30;55	Name=AluSp	23
chr2:3541909	A:G	RNASEH1	RNASEH1	UTR3	protein_coding	NA	T;C;-;A||R||D;REP;-;SINE/FLAM_C;intronic;RP13-512J5.1;-;-;intergenic;ADI1||RNASEH1;-;-;intergenic;ADI1||RNASEH1;-;-;-;1605;30;54	Name=AluJo	36
chr2:37103384	A:G	EIF2AK2	EIF2AK2	UTR3	protein_coding	NA	T;C;-;A||R;ALU;-;SINE/AluSq2;UTR3;EIF2AK2;-;-;intergenic;GPATCH11||EIF2AK2;-;-;intergenic;GPATCH11||EIF2AK2;-;-;-;342;27;48	Name=AluSq2	28
chr2:37104018	A:G	EIF2AK2	EIF2AK2	UTR3	protein_coding	NA	T;C;-;A||R||D;ALU;-;SINE/AluSx1;UTR3;EIF2AK2;-;-;intergenic;GPATCH11||EIF2AK2;-;-;intergenic;GPATCH11||EIF2AK2;-;-;-;459;29;52	Name=AluSx1	25
chr2:37202492	A:G	CEBPZOS	CEBPZOS	UTR3	protein_coding	NA	A;G;+;A||R||D;ALU;-;SINE/AluSz;UTR3;AC007390.5;-;-;ncRNA_exonic;CEBPZOS;-;-;UTR3;LOC100505876;-;-;-;2;2;2	Name=AluSz	31
chr2:39496248	A:G	MAP4K3-DT	MAP4K3-DT	ncRNA	lncRNA	NA	A;G;+;A||R||D;ALU;-;SINE/AluJr4;ncRNA_intronic;AC007246.3;-;-;ncRNA_intronic;LOC728730;-;-;ncRNA_intronic;LOC728730;-;-;-;997;30;53	Name=AluJr4	19
chr2:46765327	A:G	SOCS5	SOCS5	intergenic	protein_coding	NA	A;G;+;A||R;ALU;-;SINE/AluJo;intergenic;SOCS5||RP11-333I13.1;-;-;intergenic;SOCS5||LINC01118;-;-;intergenic;SOCS5||LOC388948;-;-;-;375;25;47	Name=AluJo	17
chr2:55536809	A:G	CFAP36	CFAP36	intronic	protein_coding	NA	A;G;+;A||R;ALU;-;SINE/AluSx1;intronic;CCDC104;-;-;intronic;CFAP36;-;-;intronic;CCDC104;-;-;-;183;23;40	Name=AluSx1	12
chr2:55537136	A:G	CFAP36	CFAP36	intronic	protein_coding	NEU-GLU	A;G;+;A||R;ALU;-;SINE/AluSz6;intronic;CCDC104;-;-;intronic;CFAP36;-;-;intronic;CCDC104;-;-;-;231;25;43	Name=AluSz6	20
chr2:55537206	A:G	CFAP36	CFAP36	intronic	protein_coding	NA	A;G;+;A||R||D;ALU;-;SINE/AluSz6;intronic;CCDC104;-;-;intronic;CFAP36;-;-;intronic;CCDC104;-;-;-;297;26;45	Name=AluSz6	18
chr2:55537209	A:G	CFAP36	CFAP36	intronic	protein_coding	NEU	A;G;+;A||R||D;ALU;-;SINE/AluSz6;intronic;CCDC104;-;-;intronic;CFAP36;-;-;intronic;CCDC104;-;-;-;3;2;2	Name=AluSz6	18
chr2:55537210	A:G	CFAP36	CFAP36	intronic	protein_coding	NEU	A;G;+;A||R||D;ALU;-;SINE/AluSz6;intronic;CCDC104;-;-;intronic;CFAP36;-;-;intronic;CCDC104;-;-;-;5;4;4	Name=AluSz6	18
chr2:55537213	A:G	CFAP36	CFAP36	intronic	protein_coding	NEU	A;G;+;A||R;ALU;-;SINE/AluSz6;intronic;CCDC104;-;-;intronic;CFAP36;-;-;intronic;CCDC104;-;-;-;6;4;4	Name=AluSz6	19
chr2:55537224	A:G	CFAP36	CFAP36	intronic	protein_coding	NA	A;G;+;A||R;ALU;-;SINE/AluSz6;intronic;CCDC104;-;-;intronic;CFAP36;-;-;intronic;CCDC104;-;-;-;259;26;42	Name=AluSz6	21
chr2:55538677	A:G	CFAP36	CFAP36	intronic	protein_coding	NA	A;G;+;R;ALU;-;SINE/AluJr;intronic;CCDC104;-;-;intronic;CFAP36;-;-;intronic;CCDC104;-;-;-;88;17;33	Name=AluJr	8
chr2:68130416	A:G	WDR92	DNAAF10	UTR3	protein_coding	NA	T;C;-;A||R||D;ALU;-;SINE/AluSx3;UTR3;WDR92;-;-;UTR3;WDR92;-;-;UTR3;WDR92;-;-;-;713;28;51	Name=AluSx3	23
chr2:69983137	A:G	PCBP1-AS1	PCBP1-AS1	ncRNA	lncRNA	NA	T;C;-;A||R;ALU;-;SINE/AluSx;ncRNA_intronic;PCBP1-AS1;-;-;ncRNA_intronic;PCBP1-AS1;-;-;intronic;PCBP1-AS1;-;-;538;204;466;24;46	Name=AluSx	16
chr2:70650822	A:G	ADD2	ADD2	intergenic	protein_coding	NA	T;C;-;A||R;ALU;-;SINE/AluJb;intergenic;TGFA||ADD2;-;-;intergenic;TGFA||ADD2;-;-;intergenic;TGFA||ADD2;-;-;-;101;2;13	Name=AluJb	7
chr2:85546491	A:G	GGCX	GGCX	UTR3	protein_coding	NA	T;C;-;A||R;ALU;-;SINE/AluSx1;UTR3;GGCX;-;-;UTR3;GGCX;-;-;UTR3;GGCX;-;-;-;1221;30;55	Name=AluSx1	11
chr2:8724359	A:G	KIDINS220	KIDINS220	UTR3	protein_coding	NA	T;C;-;A||R;ALU;-;SINE/AluSx1;intergenic;RP11-434B12.1||KIDINS220;-;-;intergenic;ID2||KIDINS220;-;-;intergenic;ID2||KIDINS220;-;-;-;409;29;51	Name=AluSx1	27
chr2:9410524	A:G	ITGB1BP1	ITGB1BP1	intronic	protein_coding	NA	T;C;-;A||R||D;ALU;-;SINE/AluSz6;intronic;ITGB1BP1;-;-;intronic;ITGB1BP1;-;-;intronic;ITGB1BP1;-;-;-;991;30;54	Name=AluSz6	17
chr2:9418967	A:G	ITGB1BP1	ITGB1BP1	intronic	protein_coding	NA	T;C;-;A||R;ALU;-;SINE/AluJr;intronic;ITGB1BP1;-;-;intronic;ITGB1BP1;-;-;intronic;ITGB1BP1;-;-;-;980;29;52	Name=AluJr	10
chr2:95808821	A:G	LINC00342	LINC00342	ncRNA	lncRNA	NA	T;C;-;A||R;ALU;-;SINE/AluJo;ncRNA_intronic;LINC00342;-;-;ncRNA_intronic;LINC00342;-;-;ncRNA_intronic;AK057596||AL832439;-;-;-;399;27;49	Name=AluJo	7
chr2:95808823	A:G	LINC00342	LINC00342	ncRNA	lncRNA	NA	T;C;-;A||R||D;ALU;-;SINE/AluJo;ncRNA_intronic;LINC00342;-;-;ncRNA_intronic;LINC00342;-;-;ncRNA_intronic;AK057596||AL832439;-;-;-;776;30;53	Name=AluJo	10
chr2:95808868	A:G	LINC00342	LINC00342	ncRNA	lncRNA	NA	T;C;-;A||R||D;ALU;-;SINE/AluJo;ncRNA_intronic;LINC00342;-;-;ncRNA_intronic;LINC00342;-;-;ncRNA_intronic;AK057596||AL832439;-;-;-;507;28;50	Name=AluJo	9
chr2:95808869	A:G	LINC00342	LINC00342	ncRNA	lncRNA	NA	T;C;-;A||R||D;ALU;-;SINE/AluJo;ncRNA_intronic;LINC00342;-;-;ncRNA_intronic;LINC00342;-;-;ncRNA_intronic;AK057596||AL832439;-;-;-;619;27;49	Name=AluJo	9
chr2:95815357	A:G	LINC00342	LINC00342	ncRNA	lncRNA	NA	T;C;-;R;REP;-;LINE/L1PREC2;ncRNA_exonic;LINC00342;-;-;ncRNA_intronic;LINC00342;-;-;ncRNA_exonic;AK057596||BC126153;-;-;-;985;30;53	Name=L1PREC2	18
chr2:95815359	A:G	LINC00342	LINC00342	ncRNA	lncRNA	NA	T;C;-;R;REP;-;LINE/L1PREC2;ncRNA_exonic;LINC00342;-;-;ncRNA_intronic;LINC00342;-;-;ncRNA_exonic;AK057596||BC126153;-;-;-;915;30;53	Name=L1PREC2	19
chr2:95816848	A:G	LINC00342	LINC00342	ncRNA	lncRNA	NA	T;C;-;A;REP;-;LINE/L1PREC2;upstream;LINC00342;-;-;ncRNA_intronic;LINC00342;-;-;ncRNA_intronic;AL832439;-;-;-;599;29;51	Name=L1PREC2	9
chr2:95816887	A:G	LINC00342	LINC00342	ncRNA	lncRNA	NA	.	Name=L1PREC2	18
chr2:95939683	A:G	ANKRD36C	ANKRD36C	intronic	protein_coding	NA	T;C;-;A||R;ALU;-;SINE/AluY;intronic;ANKRD36C;-;-;intronic;ANKRD36C;-;-;intergenic;ANKRD36C||FAHD2CP;-;-;-;83;6;15	Name=AluY	17
chr2:96825721	T:C	CNNM3	CNNM3	intronic	protein_coding	NA	T;C;-;A||R||D;ALU;-;SINE/AluSx4;intronic;CNNM3;-;-;intronic;CNNM3;-;-;intronic;CNNM3;-;-;-;1560;30;54	Name=AluSx4	22
chr2:99156364	A:G	LIPT1	LIPT1	other	protein_coding	NA	A;G;+;A||R;ALU;-;SINE/AluSx1;UTR5;LIPT1||MRPL30;-;-;UTR5;LIPT1;-;-;UTR5;LIPT1||MRPL30;-;-;-;787;30;55	Name=AluSx1	7
chr2:101278248	A:G	RNF149	RNF149	intronic	protein_coding	NEU-GABA-GLU	T;C;-;A||R;ALU;-;SINE/AluJb;intronic;RNF149;-;-;intronic;RNF149;-;-;intronic;RNF149;-;-;-;791;30;51	Name=AluJb	16
chr2:112213108	A:G	ZC3H8	ZC3H8	UTR3	protein_coding	NA	T;C;-;A||R||D;ALU;-;SINE/AluJo;UTR3;ZC3H8;-;-;intergenic;FBLN7||ZC3H8;-;-;intergenic;FBLN7||ZC3H8;-;-;-;381;27;48	Name=AluJo	13
chr2:113707665	A:G	SLC35F5	SLC35F5	UTR3	protein_coding	NA	T;C;-;A||R||D;ALU;-;SINE/AluSx3;intergenic;AC017074.2||SLC35F5;-;-;intergenic;RABL2A||SLC35F5;-;-;intergenic;U6||SLC35F5;-;-;-;1072;30;54	Name=AluSx3	21
chr2:113707856	A:G	SLC35F5	SLC35F5	UTR3	protein_coding	NA	T;C;-;A||R||D;ALU;-;SINE/AluSx3;intergenic;AC017074.2||SLC35F5;-;-;intergenic;RABL2A||SLC35F5;-;-;intergenic;U6||SLC35F5;-;-;-;1415;30;54	Name=AluSx3	28
chr2:113708513	A:G	SLC35F5	SLC35F5	UTR3	protein_coding	NA	T;C;-;A||R||D;ALU;-;SINE/AluSz;intergenic;AC017074.2||SLC35F5;-;-;intergenic;RABL2A||SLC35F5;-;-;intergenic;U6||SLC35F5;-;-;-;1454;30;54	Name=AluSz	22
chr2:130362172	A:G	PTPN18	PTPN18	intronic	protein_coding	NA	A;G;+;A||R;ALU;-;SINE/AluJr4;intronic;PTPN18;-;-;intronic;PTPN18;-;-;intronic;PTPN18;-;-;-;590;30;52	Name=AluJr4	11
chr2:131150586	A:G	PLEKHB2	PLEKHB2	intergenic	protein_coding	NA	A;G;+;A||R;ALU;-;SINE/AluY;intronic;PLEKHB2;-;-;downstream;PLEKHB2;-;-;intronic;PLEKHB2;-;-;-;313;19;35	Name=AluY	11
chr2:174802951	A:G	CHN1	CHN1	intronic	protein_coding	NA	T;C;-;A||R;ALU;-;SINE/AluSx1;intronic;CHN1;-;-;intronic;CHN1;-;-;intronic;CHN1;-;-;-;71;9;19	Name=AluSx1	14
chr2:174803809	A:G	CHN1	CHN1	intronic	protein_coding	NEU-GLU	T;C;-;A||R;ALU;-;SINE/AluJo;intronic;CHN1;-;-;intronic;CHN1;-;-;intronic;CHN1;-;-;-;117;12;23	Name=AluJo	14
chr2:175926343	A:G	LNPK	LNPK	UTR3	protein_coding	NA	T;C;-;A||R;REP;rs567652419;LTR/MSTD;UTR3;KIAA1715;-;-;UTR3;KIAA1715;-;-;UTR3;KIAA1715;-;-;-;597;26;46	Name=MSTD	13
chr2:183099746	A:G	DUSP19	DUSP19	UTR3	protein_coding	NA	A;G;+;A||R||D;ALU;-;SINE/AluSz6;ncRNA_intronic;AC064871.3;-;-;UTR3;DUSP19;-;-;UTR3;DUSP19;-;-;-;247;25;43	Name=AluSz6	13
chr2:190934866	A:G	GLS	GLS	UTR3	protein_coding	NA	A;G;+;A||R;NONREP;-;-/-;UTR3;GLS;-;-;UTR3;GLS;-;-;UTR3;GLS;-;-;-;2175;30;55	.	34
chr2:200978654	A:G	FAM126B	HYCC2	UTR3	protein_coding	NA	T;C;-;R;ALU;-;SINE/AluSx3;ncRNA_exonic;AC005037.3;-;-;UTR3;FAM126B;-;-;UTR3;FAM126B;-;-;-;0;0;0	Name=AluSx3	20
chr2:201164104	A:G	CFLAR	CFLAR	UTR3	protein_coding	MGAS	A;G;+;A||R||D;ALU;-;SINE/AluSx1;UTR3;CFLAR;-;-;UTR3;CFLAR;-;-;UTR3;CFLAR;-;-;-;12;6;6	Name=AluSx1	37
chr2:201166585	A:G	CFLAR	CFLAR	UTR3	protein_coding	NA	.	Name=SVA_A	31
chr2:201166607	A:G	CFLAR	CFLAR	UTR3	protein_coding	NA	.	Name=SVA_A	19
chr2:201166843	A:G	CFLAR	CFLAR	UTR3	protein_coding	NA	A;G;+;A;REP;-;Other/SVA_C;UTR3;CFLAR;-;-;UTR3;CFLAR;-;-;UTR3;CFLAR;-;-;-;1736;30;53	Name=SVA_A	34
chr2:202299220	A:G	NOP58	NOP58	intronic	protein_coding	NEU-GABA-GLU	A;G;+;A||R||D;ALU;-;SINE/AluSc5;intronic;NOP58;-;-;intronic;NOP58;-;-;intronic;NOP58;-;-;-;1356;30;54	Name=AluSc5	18
chr2:202299232	A:G	NOP58	NOP58	intronic	protein_coding	NA	A;G;+;A||R;ALU;-;SINE/AluSc5;intronic;NOP58;-;-;intronic;NOP58;-;-;intronic;NOP58;-;-;-;1029;30;53	Name=AluSc5	8
chr2:202822192	A:G	ICA1L	ICA1L	intronic	protein_coding	NA	T;C;-;A||R;ALU;-;SINE/AluJr4;intronic;ICA1L;-;-;intronic;ICA1L;-;-;intronic;ICA1L;-;-;-;229;20;37	Name=AluJr4	17
chr2:202822196	A:G	ICA1L	ICA1L	intronic	protein_coding	NA	T;C;-;A||R;ALU;-;SINE/AluJr4;intronic;ICA1L;-;-;intronic;ICA1L;-;-;intronic;ICA1L;-;-;-;176;20;38	Name=AluJr4	16
chr2:206116778	A:G	NDUFS1	NDUFS1	UTR3	protein_coding	NA	T;C;-;A||R;ALU;-;SINE/AluSg;ncRNA_intronic;AC007383.4;-;-;upstream;GCSHP3;-;-;upstream;GCSHP3;-;-;-;427;29;51	Name=AluSg	21
chr2:206116815	A:G	NDUFS1	NDUFS1	UTR3	protein_coding	NA	T;C;-;A||R||D;ALU;-;SINE/AluSg;ncRNA_intronic;AC007383.4;-;-;upstream;GCSHP3;-;-;upstream;GCSHP3;-;-;-;325;29;50	Name=AluSg	22
chr2:206117604	A:G	NDUFS1	NDUFS1	UTR3	protein_coding	NA	T;C;-;A||R;ALU;-;SINE/AluSg7;ncRNA_intronic;AC007383.4;-;-;intergenic;GCSHP3||NDUFS1;-;-;downstream;AX747742;-;-;-;10;5;5	Name=AluSg7	23
chr2:206118707	A:G	NDUFS1	NDUFS1	UTR3	protein_coding	NA	T;C;-;A||R;ALU;-;SINE/AluSq10;ncRNA_intronic;AC007383.4;-;-;intergenic;GCSHP3||NDUFS1;-;-;ncRNA_exonic;AX747742;-;-;-;868;30;55	Name=AluSx	29
chr2:206118966	A:G	NDUFS1	NDUFS1	UTR3	protein_coding	NA	T;C;-;A||R||D;ALU;-;SINE/AluSx;ncRNA_intronic;AC007383.4;-;-;intergenic;GCSHP3||NDUFS1;-;-;ncRNA_exonic;AX747742;-;-;-;409;29;50	Name=AluSx	24
chr2:206119026	A:G	NDUFS1	NDUFS1	UTR3	protein_coding	NA	T;C;-;A;ALU;-;SINE/AluSx;ncRNA_intronic;AC007383.4;-;-;intergenic;GCSHP3||NDUFS1;-;-;ncRNA_exonic;AX747742;-;-;-;219;26;48	Name=AluSx	22
chr2:206119560	A:G	NDUFS1	NDUFS1	UTR3	protein_coding	NA	T;C;-;A||R;ALU;-;SINE/AluSx;ncRNA_intronic;AC007383.4;-;-;intergenic;GCSHP3||NDUFS1;-;-;upstream;AX747742;-;-;-;274;26;46	Name=AluSx	22
chr2:206119661	A:G	NDUFS1	NDUFS1	UTR3	protein_coding	NA	T;C;-;A||R;ALU;-;SINE/AluSx;ncRNA_intronic;AC007383.4;-;-;intergenic;GCSHP3||NDUFS1;-;-;upstream;AX747742;-;-;-;464;29;53	Name=AluSx	26
chr2:206119688	A:G	NDUFS1	NDUFS1	UTR3	protein_coding	NA	T;C;-;A||R||D;ALU;-;SINE/AluSx;ncRNA_intronic;AC007383.4;-;-;intergenic;GCSHP3||NDUFS1;-;-;upstream;AX747742;-;-;-;278;28;51	Name=AluSx	26
chr2:206795303	A:G	FASTKD2	FASTKD2	UTR3	protein_coding	NA	A;G;+;A||R;ALU;-;SINE/AluY;intergenic;FASTKD2||RP11-95H11.1;-;-;UTR3;FASTKD2;-;-;UTR3;FASTKD2;-;-;-;378;28;48	Name=AluY	24
chr2:206795334	A:G	FASTKD2	FASTKD2	UTR3	protein_coding	NA	A;G;+;A||R;ALU;-;SINE/AluY;intergenic;FASTKD2||RP11-95H11.1;-;-;UTR3;FASTKD2;-;-;UTR3;FASTKD2;-;-;-;707;30;55	Name=AluY	26
chr2:206795443	A:G	FASTKD2	FASTKD2	UTR3	protein_coding	NEU	A;G;+;A||R;ALU;-;SINE/AluY;intergenic;FASTKD2||RP11-95H11.1;-;-;UTR3;FASTKD2;-;-;UTR3;FASTKD2;-;-;-;362;27;48	Name=AluY	21
chr2:210025308	T:C	KANSL1L	KANSL1L	intronic	protein_coding	NA	A;G;+;A||R||D;ALU;-;SINE/AluSg7;intronic;KANSL1L;-;-;intronic;KANSL1L;-;-;intronic;KANSL1L;-;-;-;338;27;45	Name=AluSg7	24
chr2:215350029	A:G	ATIC	ATIC	intergenic	protein_coding	NA	A;G;+;A||R;REP;-;LINE/L1MC3;downstream;ATIC;-;-;downstream;ATIC;-;-;downstream;ATIC;-;-;-;123;21;36	Name=L1MC3	17
chr2:219372530	A:G	DNPEP	DNPEP	UTR3	protein_coding	NA	T;C;-;A||R;ALU;-;SINE/AluSx1;intergenic;RESP18||DNPEP;-;-;downstream;DNPEP;-;-;downstream;DNPEP;-;-;-;728;30;53	Name=AluSx1	16
chr2:222559542	A:G	SGPP2	SGPP2	UTR3	protein_coding	NA	A;G;+;A||R;ALU;-;SINE/AluJb;UTR3;SGPP2;-;-;downstream;SGPP2;-;-;downstream;SGPP2;-;-;-;367;25;45	Name=AluJb	21
chr2:222560958	A:G	SGPP2	SGPP2	UTR3	protein_coding	NA	A;G;+;A||R;ALU;-;SINE/AluY;downstream;SGPP2;-;-;intergenic;SGPP2||FARSB;-;-;intergenic;SGPP2||FARSB;-;-;-;655;26;46	Name=AluY	22
chr2:227686163	A:G	SLC19A3	SLC19A3	UTR3	protein_coding	NA	T;C;-;A||R||D;ALU;-;SINE/AluSx;exonic;SLC19A3;nonsynonymous	Name=AluSx	16
chr2:227686483	A:G	SLC19A3	SLC19A3	UTR3	protein_coding	NA	T;C;-;A||R;ALU;-;SINE/AluJr;UTR3;SLC19A3;-;-;UTR3;SLC19A3;-;-;UTR3;SLC19A3;-;-;-;1015;28;51	Name=AluJr	15
chr2:236130824	A:G	AGAP1	AGAP1	UTR3	protein_coding	NA	.	.	34
chr2:24004445	A:G	UBXN2A	UBXN2A	UTR3	protein_coding	NA	A;G;+;A||R;ALU;-;SINE/AluSc;UTR3;UBXN2A;-;-;intergenic;UBXN2A||MFSD2B;-;-;intergenic;UBXN2A||MFSD2B;-;-;-;1019;30;54	Name=AluSc	10
chr2:2894284	A:G	LINC01250	LINC01250	intergenic	lncRNA	NA	T;C;-;A;ALU;-;SINE/AluSp;downstream;AC019118.2;-;-;downstream;LINC01250;-;-;downstream;AK095310;-;-;-;125;3;12	Name=AluSp	22
chr2:2894324	A:G	LINC01250	LINC01250	intergenic	lncRNA	NA	T;C;-;A;ALU;-;SINE/AluSp;downstream;AC019118.2;-;-;downstream;LINC01250;-;-;downstream;AK095310;-;-;-;120;4;13	Name=AluSp	20
chr2:2894326	A:G	LINC01250	LINC01250	intergenic	lncRNA	NA	T;C;-;A;ALU;-;SINE/AluSp;downstream;AC019118.2;-;-;downstream;LINC01250;-;-;downstream;AK095310;-;-;-;133;4;13	Name=AluSp	22
chr2:2894334	A:G	LINC01250	LINC01250	intergenic	lncRNA	NA	T;C;-;A;ALU;-;SINE/AluSp;downstream;AC019118.2;-;-;downstream;LINC01250;-;-;downstream;AK095310;-;-;-;119;3;12	Name=AluSp	20
chr2:31271786	A:G	EHD3	EHD3	intergenic	protein_coding	NA	A;G;+;A||R;ALU;-;SINE/AluSx4;intergenic;EHD3||XDH;-;-;intergenic;EHD3||XDH;-;-;intergenic;EHD3||XDH;-;-;-;114;7;20	Name=AluSx4	12
chr2:31271827	A:G	EHD3	EHD3	intergenic	protein_coding	NA	A;G;+;A||R;ALU;-;SINE/AluSx4;intergenic;EHD3||XDH;-;-;intergenic;EHD3||XDH;-;-;intergenic;EHD3||XDH;-;-;-;59;8;16	Name=AluSx4	16
chr2:32012511	T:C	DPY30	DPY30	intronic	protein_coding	NA	A;G;+;A||R;ALU;-;SINE/AluSx1;upstream;CTC-336P14.1;-;-;intergenic;MEMO1||DPY30;-;-;intergenic;MEMO1||DPY30;-;-;-;90;16;31	Name=AluSx1	22
chr2:32308190	A:G	YIPF4	YIPF4	UTR3	protein_coding	NA	A;G;+;R;ALU;-;SINE/AluY;UTR3;YIPF4;-;-;intergenic;YIPF4||BIRC6;-;-;intergenic;YIPF4||BIRC6;-;-;-;499;27;49	Name=AluY	26
chr2:32312233	A:G	YIPF4	YIPF4	UTR3	protein_coding	NA	A;G;+;A||R;ALU;-;SINE/AluY;UTR3;YIPF4;-;-;intergenic;YIPF4||BIRC6;-;-;intergenic;YIPF4||BIRC6;-;-;-;348;27;51	Name=AluY	8
chr2:32312234	A:G	YIPF4	YIPF4	UTR3	protein_coding	NA	A;G;+;A||R;ALU;-;SINE/AluY;UTR3;YIPF4;-;-;intergenic;YIPF4||BIRC6;-;-;intergenic;YIPF4||BIRC6;-;-;-;298;25;48	Name=AluY	10
chr2:32312829	A:G	YIPF4	YIPF4	UTR3	protein_coding	NA	A;G;+;A||R;ALU;-;SINE/AluY;UTR3;YIPF4;-;-;intergenic;YIPF4||BIRC6;-;-;intergenic;YIPF4||BIRC6;-;-;-;3;2;2	Name=AluY	24
chr2:32314513	A:G	YIPF4	YIPF4	UTR3	protein_coding	NA	A;G;+;R;ALU;-;SINE/AluSp;UTR3;YIPF4;-;-;intergenic;YIPF4||BIRC6;-;-;intergenic;YIPF4||BIRC6;-;-;-;0;0;0	Name=AluSp	25
chr2:32314526	A:G	YIPF4	YIPF4	UTR3	protein_coding	NA	A;G;+;A||R;ALU;-;SINE/AluSp;UTR3;YIPF4;-;-;intergenic;YIPF4||BIRC6;-;-;intergenic;YIPF4||BIRC6;-;-;-;771;30;53	Name=AluSp	22
chr2:32314575	A:G	YIPF4	YIPF4	UTR3	protein_coding	NA	A;G;+;A||R;ALU;-;SINE/AluSp;UTR3;YIPF4;-;-;intergenic;YIPF4||BIRC6;-;-;intergenic;YIPF4||BIRC6;-;-;-;992;30;55	Name=AluSp	22
chr2:3545047	A:G	RNASEH1	RNASEH1	UTR3	protein_coding	NA	T;C;-;A||R;ALU;-;SINE/AluSz6;intronic;RP13-512J5.1;-;-;UTR3;RNASEH1;-;-;downstream;RNASEH1;-;-;-;690;29;52	Name=AluSz6	24
chr2:37102158	A:G	EIF2AK2	EIF2AK2	UTR3	protein_coding	NA	T;C;-;A||R||D;ALU;-;SINE/AluJr4;UTR3;EIF2AK2;-;-;intergenic;GPATCH11||EIF2AK2;-;-;intergenic;GPATCH11||EIF2AK2;-;-;-;865;30;53	Name=AluJr4	25
chr2:37103258	A:G	EIF2AK2	EIF2AK2	UTR3	protein_coding	NA	T;C;-;A||R||D;ALU;-;SINE/AluSq2;UTR3;EIF2AK2;-;-;intergenic;GPATCH11||EIF2AK2;-;-;intergenic;GPATCH11||EIF2AK2;-;-;-;312;27;48	Name=AluSq2	28
chr2:37103378	A:G	EIF2AK2	EIF2AK2	UTR3	protein_coding	NA	T;C;-;A||R||D;ALU;-;SINE/AluSq2;UTR3;EIF2AK2;-;-;intergenic;GPATCH11||EIF2AK2;-;-;intergenic;GPATCH11||EIF2AK2;-;-;-;338;28;50	Name=AluSq2	27
chr2:37103880	A:G	EIF2AK2	EIF2AK2	UTR3	protein_coding	NA	T;C;-;A||R||D;ALU;-;SINE/AluSx1;UTR3;EIF2AK2;-;-;intergenic;GPATCH11||EIF2AK2;-;-;intergenic;GPATCH11||EIF2AK2;-;-;-;846;30;53	Name=AluSx1	28
chr2:37103991	A:G	EIF2AK2	EIF2AK2	UTR3	protein_coding	NA	T;C;-;A||R||D;ALU;-;SINE/AluSx1;UTR3;EIF2AK2;-;-;intergenic;GPATCH11||EIF2AK2;-;-;intergenic;GPATCH11||EIF2AK2;-;-;-;611;30;53	Name=AluSx1	26
chr2:37270045	T:C	PRKD3	PRKD3	intronic	protein_coding	NA	A;G;+;A||R;ALU;-;SINE/AluSp;intronic;PRKD3;-;-;intronic;PRKD3;-;-;intronic;PRKD3;-;-;-;133;12;24	Name=AluSp	11
chr2:44228954	A:G	PPM1B	PPM1B	intronic	protein_coding	NA	A;G;+;A||R;ALU;-;SINE/AluSp;intronic;PPM1B;-;-;intronic;PPM1B;-;-;intronic;PPM1B;-;-;-;311;26;47	Name=AluSp	26
chr2:44228958	A:G	PPM1B	PPM1B	intronic	protein_coding	NA	A;G;+;R;ALU;-;SINE/AluSp;intronic;PPM1B;-;-;intronic;PPM1B;-;-;intronic;PPM1B;-;-;-;163;20;38	Name=AluSp	21
chr2:44228982	A:G	PPM1B	PPM1B	intronic	protein_coding	NA	A;G;+;A||R;ALU;-;SINE/AluSp;intronic;PPM1B;-;-;intronic;PPM1B;-;-;intronic;PPM1B;-;-;-;221;20;38	Name=AluSp	24
chr2:44229061	A:G	PPM1B	PPM1B	intronic	protein_coding	NA	A;G;+;A||R;ALU;rs777648208;SINE/AluSp;intronic;PPM1B;-;-;intronic;PPM1B;-;-;intronic;PPM1B;-;-;-;105;18;36	Name=AluSp	24
chr2:44229103	A:G	PPM1B	PPM1B	intronic	protein_coding	NA	A;G;+;A||R||D;ALU;-;SINE/AluSp;intronic;PPM1B;-;-;intronic;PPM1B;-;-;intronic;PPM1B;-;-;-;103;18;33	Name=AluSp	28
chr2:44318212	A:G	PREPL	PREPL	UTR3	protein_coding	NA	T;C;-;A||R;ALU;-;SINE/AluSx;UTR3;PREPL||SLC3A1;-;-;UTR3;PREPL;-;-;UTR3;PREPL||SLC3A1;-;-;-;246;21;38	Name=AluSx	19
chr2:44318342	A:G	PREPL	PREPL	UTR3	protein_coding	NA	T;C;-;A||R;ALU;-;SINE/AluSx;UTR3;PREPL||SLC3A1;-;-;UTR3;PREPL;-;-;UTR3;PREPL||SLC3A1;-;-;-;312;22;40	Name=AluSx	18
chr2:55537122	A:G	CFAP36	CFAP36	intronic	protein_coding	NEU-GABA-GLU	A;G;+;R;ALU;-;SINE/AluSz6;intronic;CCDC104;-;-;intronic;CFAP36;-;-;intronic;CCDC104;-;-;-;181;25;39	Name=AluSz6	20
chr2:55537181	A:G	CFAP36	CFAP36	intronic	protein_coding	NA	A;G;+;A||R;ALU;-;SINE/AluSz6;intronic;CCDC104;-;-;intronic;CFAP36;-;-;intronic;CCDC104;-;-;-;235;25;44	Name=AluSz6	17
chr2:68131054	A:G	WDR92	DNAAF10	UTR3	protein_coding	NA	T;C;-;A||R;ALU;-;SINE/AluY;UTR3;WDR92;-;-;UTR3;WDR92;-;-;UTR3;WDR92;-;-;-;819;30;54	Name=AluY	22
chr2:69461740	A:G	AAK1	AAK1	UTR3	protein_coding	NEU-GABA	T;C;-;A||R;ALU;-;SINE/AluSq2;ncRNA_exonic;RP11-427H3.3;-;-;UTR3;AAK1;-;-;UTR3;AAK1;-;-;-;348;26;48	Name=AluSq2	20
chr2:69982412	A:G	PCBP1-AS1	PCBP1-AS1	ncRNA	lncRNA	NA	T;C;-;A||R;ALU;-;SINE/AluJo;ncRNA_intronic;PCBP1-AS1;-;-;ncRNA_intronic;PCBP1-AS1;-;-;intronic;PCBP1-AS1;-;-;-;633;29;52	Name=AluJo	18
chr2:86020498	A:G	POLR1A	POLR1A	UTR3	protein_coding	NA	T;C;-;A||R;ALU;-;SINE/AluJb;UTR3;POLR1A;-;-;ncRNA_exonic;LOC90784;-;-;ncRNA_exonic;LOC90784;-;-;-;539;30;51	Name=AluJb	8
chr2:86131834	A:G	PTCD3	PTCD3	intronic	protein_coding	NA	A;G;+;A||R;REP;-;DNA/MADE1;intronic;PTCD3;-;-;intronic;PTCD3;-;-;intronic;PTCD3;-;-;-;654;29;53	Name=MADE1	22
chr2:86131840	A:G	PTCD3	PTCD3	intronic	protein_coding	NA	.	Name=MADE1	21
chr2:8724703	A:G	KIDINS220	KIDINS220	UTR3	protein_coding	NA	T;C;-;A;ALU;-;SINE/AluJb;intergenic;RP11-434B12.1||KIDINS220;-;-;intergenic;ID2||KIDINS220;-;-;downstream;KIDINS220;-;-;-;205;22;38	Name=AluJb	18
chr2:9408519	A:G	ITGB1BP1	ITGB1BP1	intronic	protein_coding	NA	T;C;-;R;ALU;-;SINE/AluSz;intronic;ITGB1BP1;-;-;intronic;ITGB1BP1;-;-;intronic;ITGB1BP1;-;-;-;0;0;0	Name=AluSx	9
chr2:9410531	A:G	ITGB1BP1	ITGB1BP1	intronic	protein_coding	NA	T;C;-;A||R||D;ALU;-;SINE/AluSz6;intronic;ITGB1BP1;-;-;intronic;ITGB1BP1;-;-;intronic;ITGB1BP1;-;-;-;961;30;54	Name=AluSz6	15
chr2:94194689	A:G	BMS1P14	BMS1P14	ncRNA	lncRNA	NA	.	Name=AluSx4	19
chr2:95809015	A:G	LINC00342	LINC00342	ncRNA	lncRNA	NA	T;C;-;A||R||D;ALU;-;SINE/AluSx;ncRNA_intronic;LINC00342;-;-;ncRNA_intronic;LINC00342;-;-;ncRNA_intronic;AK057596||AL832439;-;-;-;611;29;52	Name=AluSx	7
chr2:95815375	A:G	LINC00342	LINC00342	ncRNA	lncRNA	NA	T;C;-;R;REP;-;LINE/L1PREC2;ncRNA_exonic;LINC00342;-;-;ncRNA_intronic;LINC00342;-;-;ncRNA_exonic;AK057596||BC126153;-;-;-;1231;30;53	Name=L1PREC2	16
chr2:95815380	A:G	LINC00342	LINC00342	ncRNA	lncRNA	NA	T;C;-;R;REP;-;LINE/L1PREC2;ncRNA_exonic;LINC00342;-;-;ncRNA_intronic;LINC00342;-;-;ncRNA_exonic;AK057596||BC126153;-;-;-;937;30;53	Name=L1PREC2	17
chr2:95816367	A:G	LINC00342	LINC00342	ncRNA	lncRNA	NA	T;C;-;A||R;REP;rs566549264;LINE/L1PREC2;upstream;LINC00342;-;-;ncRNA_intronic;LINC00342;-;-;ncRNA_exonic;AK057596||BC126153;-;-;-;719;30;53	Name=L1PREC2	15
chr2:95825412	A:G	LINC00342	LINC00342	ncRNA	lncRNA	NEU-GABA-GLU	T;C;-;A;REP;-;LINE/L1PA10;intergenic;LINC00342||ANKRD36C;-;-;ncRNA_exonic;LINC00342;-;-;ncRNA_exonic;AL832439;-;-;-;622;29;52	Name=L1PA10	26
chr2:96018217	A:G	FAHD2CP	FAHD2CP	ncRNA	transcribed_unprocessed_pseudogene	NA	A;G;+;A||R||D;ALU;-;SINE/AluY;ncRNA_intronic;FAHD2CP;-;-;ncRNA_intronic;FAHD2CP;-;-;ncRNA_intronic;FAHD2CP;-;-;-;356;26;46	Name=AluY	23
chr2:99101367	A:G	TSGA10	TSGA10	intronic	protein_coding	NA	T;C;-;A||R||D;ALU;-;SINE/AluJr;intronic;TSGA10;-;-;intronic;TSGA10;-;-;intronic;TSGA10;-;-;-;74;14;22	Name=AluJr	16
chr2:99101376	A:G	TSGA10	TSGA10	intronic	protein_coding	NA	T;C;-;A||R;ALU;-;SINE/AluJr;intronic;TSGA10;-;-;intronic;TSGA10;-;-;intronic;TSGA10;-;-;-;31;7;13	Name=AluJr	16
chr2:101277421	A:G	RNF149	RNF149	intronic	protein_coding	NA	T;C;-;A||R||D;ALU;-;SINE/AluSq2;intronic;RNF149;-;-;intronic;RNF149;-;-;intronic;RNF149;-;-;-;1186;30;54	Name=AluSq2	18
chr2:101278240	A:G	RNF149	RNF149	intronic	protein_coding	NA	T;C;-;A||R;ALU;-;SINE/AluJb;intronic;RNF149;-;-;intronic;RNF149;-;-;intronic;RNF149;-;-;-;1281;30;51	Name=AluJb	19
chr2:113707764	A:G	SLC35F5	SLC35F5	UTR3	protein_coding	NA	T;C;-;A||R||D;ALU;-;SINE/AluSx3;intergenic;AC017074.2||SLC35F5;-;-;intergenic;RABL2A||SLC35F5;-;-;intergenic;U6||SLC35F5;-;-;-;825;30;55	Name=AluSx3	14
chr2:113707768	A:G	SLC35F5	SLC35F5	UTR3	protein_coding	NA	T;C;-;A||R||D;ALU;-;SINE/AluSx3;intergenic;AC017074.2||SLC35F5;-;-;intergenic;RABL2A||SLC35F5;-;-;intergenic;U6||SLC35F5;-;-;-;1089;30;55	Name=AluSx3	23
chr2:127064731	A:G	BIN1	BIN1	intronic	protein_coding	NA	T;C;-;A||R;NONREP;-;-/-;intronic;BIN1;-;-;intronic;BIN1;-;-;intronic;BIN1;-;-;-;195;17;29	.	24
chr2:128193355	A:G	UGGT1	UGGT1	UTR3	protein_coding	NA	A;G;+;R;ALU;-;SINE/AluSx1;UTR3;UGGT1;-;-;UTR3;UGGT1;-;-;UTR3;UGGT1;-;-;-;789;30;49	Name=AluSx1	6
chr2:130362179	A:G	PTPN18	PTPN18	intronic	protein_coding	NA	A;G;+;A||R;ALU;-;SINE/AluJr4;intronic;PTPN18;-;-;intronic;PTPN18;-;-;intronic;PTPN18;-;-;-;599;29;52	Name=AluJr4	12
chr2:130362217	A:G	PTPN18	PTPN18	intronic	protein_coding	NA	A;G;+;A||R;ALU;-;SINE/AluJr4;intronic;PTPN18;-;-;intronic;PTPN18;-;-;intronic;PTPN18;-;-;-;340;28;48	Name=AluJr4	14
chr2:130362232	A:G	PTPN18	PTPN18	intronic	protein_coding	NA	A;G;+;A||R;ALU;-;SINE/AluJr4;intronic;PTPN18;-;-;intronic;PTPN18;-;-;intronic;PTPN18;-;-;-;749;30;53	Name=AluJr4	22
chr2:130367553	A:G	PTPN18	PTPN18	intronic	protein_coding	NA	A;G;+;A||R;ALU;-;SINE/AluSz;intronic;PTPN18;-;-;intronic;PTPN18;-;-;intronic;PTPN18;-;-;-;773;30;50	Name=AluSz	12
chr2:130367559	A:G	PTPN18	PTPN18	intronic	protein_coding	NEU	A;G;+;A||R;ALU;-;SINE/AluSz;intronic;PTPN18;-;-;intronic;PTPN18;-;-;intronic;PTPN18;-;-;-;1060;30;53	Name=AluSz	16
chr2:130367662	A:G	PTPN18	PTPN18	intronic	protein_coding	NA	A;G;+;R;ALU;-;SINE/AluSz;intronic;PTPN18;-;-;intronic;PTPN18;-;-;intronic;PTPN18;-;-;-;360;28;50	Name=AluSz	12
chr2:159236820	A:G	WDSUB1	WDSUB1	intronic	protein_coding	NA	T;C;-;R;ALU;-;SINE/AluSx1;intronic;WDSUB1;-;-;intronic;WDSUB1;-;-;intronic;WDSUB1;-;-;-;583;28;51	Name=AluSx1	12
chr2:159236894	A:G	WDSUB1	WDSUB1	intronic	protein_coding	NA	T;C;-;A||R;ALU;-;SINE/AluSx1;intronic;WDSUB1;-;-;intronic;WDSUB1;-;-;intronic;WDSUB1;-;-;-;878;30;54	Name=AluSx1	14
chr2:159237318	A:G	WDSUB1	WDSUB1	intronic	protein_coding	NA	T;C;-;R;ALU;-;SINE/AluSx1;intronic;WDSUB1;-;-;intronic;WDSUB1;-;-;intronic;WDSUB1;-;-;-;923;30;53	Name=AluSx1	11
chr2:159322460	A:G	BAZ2B	BAZ2B	intronic	protein_coding	NA	T;C;-;A||R;REP;-;LINE/L1MB5;intronic;BAZ2B;-;-;intronic;BAZ2B;-;-;intronic;BAZ2B;-;-;-;752;28;52	Name=L1MB5	32
chr2:169813598	A:G	METTL5	METTL5	intronic	protein_coding	NA	T;C;-;A||R||D;ALU;-;SINE/AluSx;intronic;METTL5;-;-;intronic;METTL5;-;-;intronic;METTL5;-;-;-;1132;30;53	Name=AluSx	6
chr2:171322252	A:G	METTL8	METTL8	UTR3	protein_coding	NA	T;C;-;A||R||D;ALU;-;SINE/AluSx1;UTR3;METTL8;-;-;UTR3;METTL8;-;-;UTR3;METTL8;-;-;-;1050;30;54	Name=AluSx1	22
chr2:174802969	A:G	CHN1	CHN1	intronic	protein_coding	NA	T;C;-;R;ALU;-;SINE/AluSx1;intronic;CHN1;-;-;intronic;CHN1;-;-;intronic;CHN1;-;-;-;96;9;20	Name=AluSx1	14
chr2:174802975	A:G	CHN1	CHN1	intronic	protein_coding	NA	T;C;-;A||R;ALU;-;SINE/AluSx1;intronic;CHN1;-;-;intronic;CHN1;-;-;intronic;CHN1;-;-;-;90;10;21	Name=AluSx1	15
chr2:175926391	A:G	LNPK	LNPK	UTR3	protein_coding	NA	T;C;-;A||R;REP;-;LTR/MSTD;UTR3;KIAA1715;-;-;UTR3;KIAA1715;-;-;UTR3;KIAA1715;-;-;-;583;28;51	Name=MSTD	19
chr2:183097138	A:G	DUSP19	DUSP19	UTR3	protein_coding	NA	A;G;+;A||R||D;ALU;-;SINE/AluJb;ncRNA_intronic;AC064871.3;-;-;UTR3;DUSP19;-;-;UTR3;DUSP19;-;-;-;104;17;28	Name=AluJb	15
chr2:190364856	A:G	INPP1	INPP1	intronic	protein_coding	NA	A;G;+;A||R;ALU;-;SINE/AluSz;intronic;INPP1;-;-;intronic;INPP1;-;-;intronic;INPP1;-;-;-;1273;30;53	Name=AluSz	21
chr2:190364878	A:G	INPP1	INPP1	intronic	protein_coding	NA	A;G;+;A||R;ALU;-;SINE/AluSz;intronic;INPP1;-;-;intronic;INPP1;-;-;intronic;INPP1;-;-;-;1068;30;53	Name=AluSz	22
chr2:190364884	A:G	INPP1	INPP1	intronic	protein_coding	NA	A;G;+;A||R||D;ALU;-;SINE/AluSz;intronic;INPP1;-;-;intronic;INPP1;-;-;intronic;INPP1;-;-;-;1305;30;53	Name=AluSz	31
chr2:197491427	A:G	HSPD1	HSPD1	intronic	protein_coding	NA	T;C;-;A||R||D;ALU;-;SINE/AluY;intronic;HSPD1;-;-;intronic;HSPD1;-;-;intronic;HSPD1;-;-;-;1583;30;54	Name=AluY	17
chr2:200909840	A:G	ORC2	ORC2	UTR3	protein_coding	NA	T;C;-;A||R;ALU;-;SINE/AluJr4;UTR3;ORC2;-;-;downstream;ORC2;-;-;downstream;ORC2;-;-;-;824;30;53	Name=AluJr4	10
chr2:200909966	A:G	ORC2	ORC2	UTR3	protein_coding	NA	T;C;-;A||R;ALU;-;SINE/AluJr4;UTR3;ORC2;-;-;downstream;ORC2;-;-;downstream;ORC2;-;-;-;562;29;52	Name=AluJr4	10
chr2:201164041	A:G	CFLAR	CFLAR	UTR3	protein_coding	NA	A;G;+;A||R||D;ALU;-;SINE/AluSx1;UTR3;CFLAR;-;-;UTR3;CFLAR;-;-;UTR3;CFLAR;-;-;-;2240;30;55	Name=AluSx1	36
chr2:201164105	A:G	CFLAR	CFLAR	UTR3	protein_coding	NA	A;G;+;A||R||D;ALU;-;SINE/AluSx1;UTR3;CFLAR;-;-;UTR3;CFLAR;-;-;UTR3;CFLAR;-;-;-;10;5;5	Name=AluSx1	36
chr2:201164107	A:G	CFLAR	CFLAR	UTR3	protein_coding	NA	A;G;+;A||R||D;ALU;-;SINE/AluSx1;UTR3;CFLAR;-;-;UTR3;CFLAR;-;-;UTR3;CFLAR;-;-;-;8;5;5	Name=AluSx1	13
chr2:201164112	A:G	CFLAR	CFLAR	UTR3	protein_coding	NA	A;G;+;A||R||D;ALU;-;SINE/AluSx1;UTR3;CFLAR;-;-;UTR3;CFLAR;-;-;UTR3;CFLAR;-;-;-;9;6;6	Name=AluSx1	37
chr2:201164138	A:G	CFLAR	CFLAR	UTR3	protein_coding	NA	A;G;+;A||R||D;ALU;-;SINE/AluSx1;UTR3;CFLAR;-;-;UTR3;CFLAR;-;-;UTR3;CFLAR;-;-;-;2015;30;55	Name=AluSx1	36
chr2:201165412	A:G	CFLAR	CFLAR	UTR3	protein_coding	NA	A;G;+;A||R;ALU;-;SINE/AluSx1;UTR3;CFLAR;-;-;UTR3;CFLAR;-;-;UTR3;CFLAR;-;-;-;1867;30;55	Name=AluSx1	30
chr2:201165436	A:G	CFLAR	CFLAR	UTR3	protein_coding	NA	A;G;+;A||R;ALU;-;SINE/AluSx1;UTR3;CFLAR;-;-;UTR3;CFLAR;-;-;UTR3;CFLAR;-;-;-;1166;30;54	Name=AluSx1	32
chr2:201165445	A:G	CFLAR	CFLAR	UTR3	protein_coding	NA	A;G;+;A||R;ALU;-;SINE/AluSx1;UTR3;CFLAR;-;-;UTR3;CFLAR;-;-;UTR3;CFLAR;-;-;-;1623;30;54	Name=AluSx1	31
chr2:201165472	A:G	CFLAR	CFLAR	UTR3	protein_coding	NA	A;G;+;A||R;ALU;-;SINE/AluSx1;UTR3;CFLAR;-;-;UTR3;CFLAR;-;-;UTR3;CFLAR;-;-;-;1656;30;54	Name=AluSx1	30
chr2:201166652	A:G	CFLAR	CFLAR	UTR3	protein_coding	NA	.	Name=SVA_A	23
chr2:201166740	A:G	CFLAR	CFLAR	UTR3	protein_coding	NA	.	Name=SVA_A	32
chr2:201166824	A:G	CFLAR	CFLAR	UTR3	protein_coding	NA	A;G;+;R;REP;-;Other/SVA_C;UTR3;CFLAR;-;-;UTR3;CFLAR;-;-;UTR3;CFLAR;-;-;-;1821;30;53	Name=SVA_A	29
chr2:201167242	A:G	CFLAR	CFLAR	UTR3	protein_coding	NA	A;G;+;A||R||D;ALU;-;SINE/AluJo;ncRNA_exonic;AC007283.5;-;-;UTR3;CFLAR;-;-;UTR3;CFLAR;-;-;-;2188;30;54	Name=AluJo	37
chr2:201167358	A:G	CFLAR	CFLAR	UTR3	protein_coding	NA	A;G;+;A||R||D;ALU;-;SINE/AluJo;ncRNA_intronic;AC007283.5;-;-;UTR3;CFLAR;-;-;UTR3;CFLAR;-;-;-;2141;30;54	Name=AluJo	37
chr2:201167408	A:G	CFLAR	CFLAR	UTR3	protein_coding	NA	A;G;+;A||R||D;ALU;-;SINE/AluJo;ncRNA_splicing;AC007283.5;-;-;UTR3;CFLAR;-;-;UTR3;CFLAR;-;-;-;2272;30;55	Name=AluJo	37
chr2:201170069	A:G	CFLAR	CFLAR	UTR3	protein_coding	NA	A;G;+;A||R;REP;-;LINE/L1P3;UTR3;CFLAR;-;-;UTR3;CFLAR;-;-;UTR3;CFLAR;-;-;-;1750;30;53	Name=L1P3	23
chr2:201219149	A:G	CASP10	CASP10	UTR3	protein_coding	MGAS	A;G;+;A||R||D;ALU;rs781583519;SINE/AluSz6;UTR3;CASP10;-;-;UTR3;CASP10;-;-;UTR3;CASP10;-;-;-;1833;30;55	Name=AluSz6	13
chr2:201219150	A:G	CASP10	CASP10	UTR3	protein_coding	MGAS	A;G;+;A||R||D;ALU;-;SINE/AluSz6;UTR3;CASP10;-;-;UTR3;CASP10;-;-;UTR3;CASP10;-;-;-;1664;30;55	Name=AluSz6	13
chr2:201219176	A:G	CASP10	CASP10	UTR3	protein_coding	MGAS	A;G;+;A||R||D;ALU;-;SINE/AluSz6;UTR3;CASP10;-;-;UTR3;CASP10;-;-;UTR3;CASP10;-;-;-;1912;30;55	Name=AluSz6	14
chr2:201219195	A:G	CASP10	CASP10	UTR3	protein_coding	MGAS	A;G;+;A||R||D;ALU;-;SINE/AluSz6;UTR3;CASP10;-;-;UTR3;CASP10;-;-;UTR3;CASP10;-;-;-;1967;30;55	Name=AluSz6	14
chr2:202299134	A:G	NOP58	NOP58	intronic	protein_coding	NA	A;G;+;R;ALU;-;SINE/AluSc5;intronic;NOP58;-;-;intronic;NOP58;-;-;intronic;NOP58;-;-;-;903;30;53	Name=AluSc5	6
chr2:203303440	A:G	CYP20A1	CYP20A1	UTR3	protein_coding	NA	A;G;+;A||R||D;ALU;-;SINE/AluSq2;intergenic;CYP20A1||ABI2;-;-;UTR3;CYP20A1;-;-;UTR3;CYP20A1;-;-;-;1233;30;54	Name=AluSq2	10
chr2:203305461	A:G	CYP20A1	CYP20A1	UTR3	protein_coding	NA	A;G;+;A||R||D;ALU;-;SINE/AluSc;intergenic;CYP20A1||ABI2;-;-;UTR3;CYP20A1;-;-;UTR3;CYP20A1;-;-;-;1116;30;55	Name=AluSc	31
chr2:206116871	A:G	NDUFS1	NDUFS1	UTR3	protein_coding	NA	T;C;-;A||R;ALU;-;SINE/AluSg;ncRNA_intronic;AC007383.4;-;-;upstream;GCSHP3;-;-;upstream;GCSHP3;-;-;-;362;27;47	Name=AluSg	19
chr2:206119687	A:G	NDUFS1	NDUFS1	UTR3	protein_coding	NA	T;C;-;A||R||D;ALU;-;SINE/AluSx;ncRNA_intronic;AC007383.4;-;-;intergenic;GCSHP3||NDUFS1;-;-;upstream;AX747742;-;-;-;229;27;46	Name=AluSx	26
chr2:206121620	A:G	NDUFS1	NDUFS1	UTR3	protein_coding	NA	T;C;-;A||R;ALU;-;SINE/AluSz;ncRNA_intronic;AC007383.4;-;-;intergenic;GCSHP3||NDUFS1;-;-;intergenic;AX747742||NDUFS1;-;-;-;12;4;4	Name=AluSz	23
chr2:206121733	A:G	NDUFS1	NDUFS1	UTR3	protein_coding	NA	T;C;-;A||R;ALU;-;SINE/AluSz;ncRNA_intronic;AC007383.4;-;-;intergenic;GCSHP3||NDUFS1;-;-;intergenic;AX747742||NDUFS1;-;-;-;337;28;51	Name=AluSz	24
chr2:206795431	A:G	FASTKD2	FASTKD2	UTR3	protein_coding	NEU	A;G;+;A||R;ALU;-;SINE/AluY;intergenic;FASTKD2||RP11-95H11.1;-;-;UTR3;FASTKD2;-;-;UTR3;FASTKD2;-;-;-;297;29;50	Name=AluY	23
chr2:215944228	A:G	MREG	MREG	UTR3	protein_coding	NA	T;C;-;A||R||D;ALU;-;SINE/AluSg;downstream;MREG;-;-;UTR3;MREG;-;-;UTR3;MREG;-;-;-;518;25;41	Name=AluSg	8
chr2:216502044	A:G	RPL37A	RPL37A	UTR3	protein_coding	NA	A;G;+;A||R||D;NONREP;-;-/-;UTR3;RPL37A;-;-;downstream;RPL37A;-;-;downstream;RPL37A;-;-;-;775;29;52	.	9
chr2:219373327	A:G	DNPEP	DNPEP	UTR3	protein_coding	NA	T;C;-;A||R;ALU;-;SINE/AluSp;downstream;DNPEP;-;-;downstream;DNPEP;-;-;downstream;DNPEP;-;-;-;866;29;52	Name=AluSp	21
chr2:219373616	A:G	DNPEP	DNPEP	UTR3	protein_coding	NA	T;C;-;A||R;ALU;-;SINE/AluSz;UTR3;DNPEP;-;-;UTR3;DNPEP;-;-;UTR3;DNPEP;-;-;-;488;30;53	Name=AluSz	13
chr2:223756306	A:G	AP1S3	AP1S3	UTR3	protein_coding	NA	T;C;-;A||R;ALU;-;SINE/AluSp;intronic;AP1S3;-;-;UTR3;AP1S3;-;-;UTR3;AP1S3;-;-;-;380;25;44	Name=AluSp	9
chr2:227686134	A:G	SLC19A3	SLC19A3	UTR3	protein_coding	NA	T;C;-;A||R||D;ALU;-;SINE/AluSx;UTR3;SLC19A3;-;-;UTR3;SLC19A3;-;-;UTR3;SLC19A3;-;-;-;760;28;50	Name=AluSx	15
chr2:227686135	A:G	SLC19A3	SLC19A3	UTR3	protein_coding	NA	T;C;-;A||R;ALU;-;SINE/AluSx;UTR3;SLC19A3;-;-;UTR3;SLC19A3;-;-;UTR3;SLC19A3;-;-;-;756;28;51	Name=AluSx	15
chr2:241061632	A:G	SNED1	SNED1	intronic	protein_coding	NA	A;G;+;A||R;ALU;-;SINE/AluSq4;ncRNA_intronic;AC005237.4;-;-;intronic;SNED1;-;-;intronic;SNED1;-;-;-;1229;30;54	Name=AluSq4	23
chr2:27313808	A:G	MPV17	MPV17	intronic	protein_coding	NA	T;C;-;A||R||D;ALU;-;SINE/AluSx1;intronic;MPV17;-;-;intronic;MPV17;-;-;intronic;MPV17;-;-;-;790;28;51	Name=AluSx1	6
chr2:27314247	A:G	MPV17	MPV17	intronic	protein_coding	NA	T;C;-;A||R||D;ALU;-;SINE/AluJo;intronic;MPV17;-;-;intronic;MPV17;-;-;intronic;MPV17;-;-;-;881;30;51	Name=AluJo	8
chr2:31271828	A:G	EHD3	EHD3	intergenic	protein_coding	NA	A;G;+;A||R;ALU;-;SINE/AluSx4;intergenic;EHD3||XDH;-;-;intergenic;EHD3||XDH;-;-;intergenic;EHD3||XDH;-;-;-;61;9;18	Name=AluSx4	19
chr2:32309816	A:G	YIPF4	YIPF4	UTR3	protein_coding	NA	A;G;+;A||R;ALU;-;SINE/AluSx1;UTR3;YIPF4;-;-;intergenic;YIPF4||BIRC6;-;-;intergenic;YIPF4||BIRC6;-;-;-;401;29;53	Name=AluSx1	23
chr2:32312277	A:G	YIPF4	YIPF4	UTR3	protein_coding	NA	A;G;+;A||R;ALU;-;SINE/AluY;UTR3;YIPF4;-;-;intergenic;YIPF4||BIRC6;-;-;intergenic;YIPF4||BIRC6;-;-;-;718;30;54	Name=AluY	33
chr2:32314449	A:G	YIPF4	YIPF4	UTR3	protein_coding	NA	A;G;+;A||R;ALU;-;SINE/AluSp;UTR3;YIPF4;-;-;intergenic;YIPF4||BIRC6;-;-;intergenic;YIPF4||BIRC6;-;-;-;725;28;51	Name=AluSp	22
chr2:32314663	A:G	YIPF4	YIPF4	UTR3	protein_coding	NA	A;G;+;A||R;ALU;-;SINE/AluSp;UTR3;YIPF4;-;-;intergenic;YIPF4||BIRC6;-;-;intergenic;YIPF4||BIRC6;-;-;-;558;30;54	Name=AluSp	22
chr2:37103959	A:G	EIF2AK2	EIF2AK2	UTR3	protein_coding	NA	T;C;-;A||R;ALU;-;SINE/AluSx1;UTR3;EIF2AK2;-;-;intergenic;GPATCH11||EIF2AK2;-;-;intergenic;GPATCH11||EIF2AK2;-;-;-;577;30;53	Name=AluSx1	26
chr2:37104881	A:G	EIF2AK2	EIF2AK2	UTR3	protein_coding	NA	T;C;-;A||R;REP;-;LINE/L1MC4;UTR3;EIF2AK2;-;-;downstream;EIF2AK2;-;-;downstream;EIF2AK2;-;-;-;646;28;52	Name=L1MC4	18
chr2:44228022	A:G	PPM1B	PPM1B	intronic	protein_coding	NA	A;G;+;A||R;ALU;-;SINE/AluSg4;intronic;PPM1B;-;-;intronic;PPM1B;-;-;intronic;PPM1B;-;-;-;65;15;26	Name=AluSg4	19
chr2:44229006	A:G	PPM1B	PPM1B	intronic	protein_coding	OLIG	A;G;+;A;ALU;-;SINE/AluSp;intronic;PPM1B;-;-;intronic;PPM1B;-;-;intronic;PPM1B;-;-;-;126;20;35	Name=AluSp	23
chr2:44229007	A:G	PPM1B	PPM1B	intronic	protein_coding	OLIG	A;G;+;A||R;ALU;-;SINE/AluSp;intronic;PPM1B;-;-;intronic;PPM1B;-;-;intronic;PPM1B;-;-;-;87;20;35	Name=AluSp	21
chr2:44229018	A:G	PPM1B	PPM1B	intronic	protein_coding	OLIG	A;G;+;A||R;ALU;-;SINE/AluSp;intronic;PPM1B;-;-;intronic;PPM1B;-;-;intronic;PPM1B;-;-;-;82;18;31	Name=AluSp	21
chr2:54978379	A:G	RTN4	RTN4	intronic	protein_coding	NA	T;C;-;A||R;ALU;-;SINE/AluSx1;intronic;RTN4;-;-;intronic;RTN4;-;-;intronic;RTN4;-;-;-;417;27;46	Name=AluSx1	12
chr2:54979878	A:G	RTN4	RTN4	intronic	protein_coding	NA	T;C;-;A||R;NONREP;-;-/-;intronic;RTN4;-;-;intronic;RTN4;-;-;intronic;RTN4;-;-;-;353;25;47	.	23
chr2:55297167	A:G	CCDC88A	CCDC88A	intronic	protein_coding	NA	T;C;-;A||R;ALU;-;SINE/AluSx3;intronic;CCDC88A;-;-;intronic;CCDC88A;-;-;intronic;CCDC88A;-;-;-;61;14;26	Name=AluSx3	21
chr2:55537244	A:G	CFAP36	CFAP36	intronic	protein_coding	NA	A;G;+;A||R;ALU;-;SINE/AluSz6;intronic;CCDC104;-;-;intronic;CFAP36;-;-;intronic;CCDC104;-;-;-;179;26;39	Name=AluSz6	17
chr2:61120669	A:G	KIAA1841	SANBR	intronic	protein_coding	NA	A;G;+;A||R||D;ALU;-;SINE/AluJb;intronic;KIAA1841;-;-;intronic;KIAA1841;-;-;intronic;KIAA1841;-;-;-;517;28;52	Name=AluJb	9
chr2:61120670	A:G	KIAA1841	SANBR	intronic	protein_coding	NA	A;G;+;A||R;ALU;-;SINE/AluJb;intronic;KIAA1841;-;-;intronic;KIAA1841;-;-;intronic;KIAA1841;-;-;-;461;27;48	Name=AluJb	8
chr2:68130269	A:G	WDR92	DNAAF10	UTR3	protein_coding	NA	T;C;-;A||R;ALU;-;SINE/AluSx3;UTR3;WDR92;-;-;UTR3;WDR92;-;-;UTR3;WDR92;-;-;-;318;27;48	Name=AluSx3	16
chr2:69461662	A:G	AAK1	AAK1	UTR3	protein_coding	NEU-GABA	T;C;-;A||R||D;ALU;-;SINE/AluSq2;ncRNA_exonic;RP11-427H3.3;-;-;UTR3;AAK1;-;-;UTR3;AAK1;-;-;-;651;28;51	Name=AluSq2	15
chr2:69461730	A:G	AAK1	AAK1	UTR3	protein_coding	NA	T;C;-;A||R;ALU;-;SINE/AluSq2;ncRNA_exonic;RP11-427H3.3;-;-;UTR3;AAK1;-;-;UTR3;AAK1;-;-;-;460;30;52	Name=AluSq2	19
chr2:69981693	A:G	PCBP1-AS1	PCBP1-AS1	ncRNA	lncRNA	NA	T;C;-;A;ALU;-;SINE/AluSz;ncRNA_intronic;PCBP1-AS1;-;-;ncRNA_intronic;PCBP1-AS1;-;-;intronic;PCBP1-AS1;-;-;-;272;25;45	Name=AluSz	15
chr2:69981752	A:G	PCBP1-AS1	PCBP1-AS1	ncRNA	lncRNA	NA	T;C;-;A;ALU;-;SINE/AluSz;ncRNA_intronic;PCBP1-AS1;-;-;ncRNA_intronic;PCBP1-AS1;-;-;intronic;PCBP1-AS1;-;-;-;203;25;44	Name=AluSz	9
chr2:69982348	A:G	PCBP1-AS1	PCBP1-AS1	ncRNA	lncRNA	OLIG	T;C;-;A||R;ALU;-;SINE/AluJo;ncRNA_intronic;PCBP1-AS1;-;-;ncRNA_intronic;PCBP1-AS1;-;-;intronic;PCBP1-AS1;-;-;527;185;253;23;42	Name=AluJo	5
chr2:69984177	A:G	PCBP1-AS1	PCBP1-AS1	ncRNA	lncRNA	NEU	T;C;-;A||R||D;ALU;-;SINE/AluSx;ncRNA_intronic;PCBP1-AS1;-;-;ncRNA_intronic;PCBP1-AS1;-;-;intronic;PCBP1-AS1;-;-;-;333;24;42	Name=AluSx	23
chr2:75666812	T:C	GCFC2	GCFC2	intronic	protein_coding	NA	A;G;+;A||R;REP;-;LTR/PABL_B;intronic;GCFC2||MRPL19;-;-;intronic;GCFC2;-;-;intronic;GCFC2;-;-;-;287;28;51	Name=PABL_B	27
chr2:85323146	A:G	TGOLN2	TGOLN2	intronic	protein_coding	NA	T;C;-;A||R||D;ALU;-;SINE/AluSx;intronic;TGOLN2;-;-;intronic;TGOLN2;-;-;intronic;TGOLN2;-;-;-;1;1;1	Name=AluSx	14
chr2:85323195	A:G	TGOLN2	TGOLN2	intronic	protein_coding	NA	T;C;-;A||R||D;ALU;-;SINE/AluSx;intronic;TGOLN2;-;-;intronic;TGOLN2;-;-;intronic;TGOLN2;-;-;-;1254;30;54	Name=AluSx	18
chr2:85323403	A:G	TGOLN2	TGOLN2	intronic	protein_coding	NA	T;C;-;A||R||D;ALU;-;SINE/AluSx1;intronic;TGOLN2;-;-;intronic;TGOLN2;-;-;intronic;TGOLN2;-;-;-;1232;30;54	Name=AluSx1	22
chr2:85323418	A:G	TGOLN2	TGOLN2	intronic	protein_coding	NA	T;C;-;A||R||D;ALU;-;SINE/AluSx1;intronic;TGOLN2;-;-;intronic;TGOLN2;-;-;intronic;TGOLN2;-;-;-;1155;30;52	Name=AluSx1	22
chr2:85546401	A:G	GGCX	GGCX	UTR3	protein_coding	NA	T;C;-;A||R;ALU;-;SINE/AluY;UTR3;GGCX;-;-;UTR3;GGCX;-;-;UTR3;GGCX;-;-;-;816;30;54	Name=AluY	11
chr2:86022673	A:G	POLR1A	POLR1A	UTR3	protein_coding	NA	T;C;-;A||R||D;ALU;-;SINE/AluJo;UTR3;POLR1A;-;-;ncRNA_exonic;LOC90784;-;-;ncRNA_exonic;LOC90784;-;-;-;929;30;55	Name=AluJo	15
chr2:86025074	A:G	POLR1A	POLR1A	UTR3	protein_coding	NA	T;C;-;A||R;ALU;-;SINE/AluSq2;UTR3;POLR1A;-;-;intergenic;LOC90784||POLR1A;-;-;intergenic;LOC90784||POLR1A;-;-;-;758;29;52	Name=AluSq2	15
chr2:9410348	A:G	ITGB1BP1	ITGB1BP1	intronic	protein_coding	NA	T;C;-;A||R;ALU;-;SINE/AluJb;intronic;ITGB1BP1;-;-;intronic;ITGB1BP1;-;-;intronic;ITGB1BP1;-;-;-;887;30;53	Name=AluJb	17
chr2:95808766	A:G	LINC00342	LINC00342	ncRNA	lncRNA	NA	T;C;-;A||R;ALU;-;SINE/AluJo;ncRNA_intronic;LINC00342;-;-;ncRNA_intronic;LINC00342;-;-;ncRNA_intronic;AK057596||AL832439;-;-;-;341;26;47	Name=AluJo	5
chr2:95816790	A:G	LINC00342	LINC00342	ncRNA	lncRNA	NA	.	Name=L1PREC2	9
chr2:95816997	A:G	LINC00342	LINC00342	ncRNA	lncRNA	NA	T;C;-;R;REP;-;LINE/L1PREC2;upstream;LINC00342;-;-;ncRNA_intronic;LINC00342;-;-;ncRNA_intronic;AL832439;-;-;-;908;30;52	Name=L1PREC2	26
chr2:96017742	A:G	FAHD2CP	FAHD2CP	ncRNA	transcribed_unprocessed_pseudogene	NA	A;G;+;A||R;ALU;-;SINE/AluSx;ncRNA_intronic;FAHD2CP;-;-;ncRNA_intronic;FAHD2CP;-;-;ncRNA_intronic;FAHD2CP;-;-;-;338;26;47	Name=AluSx	16
chr2:96017808	A:G	FAHD2CP	FAHD2CP	ncRNA	transcribed_unprocessed_pseudogene	OLIG	A;G;+;R||D;ALU;-;SINE/AluSx;ncRNA_intronic;FAHD2CP;-;-;ncRNA_intronic;FAHD2CP;-;-;ncRNA_intronic;FAHD2CP;-;-;-;382;26;46	Name=AluSx	19
chr2:96825784	T:C	CNNM3	CNNM3	intronic	protein_coding	NA	T;C;-;A||R;ALU;-;SINE/AluSx4;intronic;CNNM3;-;-;intronic;CNNM3;-;-;intronic;CNNM3;-;-;-;1446;30;55	Name=AluSx4	15
chr2:96825838	T:C	CNNM3	CNNM3	intronic	protein_coding	NA	T;C;-;A||R;ALU;-;SINE/AluSx4;intronic;CNNM3;-;-;intronic;CNNM3;-;-;intronic;CNNM3;-;-;-;956;30;54	Name=AluSx4	8
chr2:96825849	T:C	CNNM3	CNNM3	intronic	protein_coding	NA	T;C;-;A||R;ALU;-;SINE/AluSx4;intronic;CNNM3;-;-;intronic;CNNM3;-;-;intronic;CNNM3;-;-;-;1050;30;54	Name=AluSx4	9
chr2:96826422	T:C	CNNM3	CNNM3	intronic	protein_coding	NA	T;C;-;R;ALU;-;SINE/AluJr;intronic;CNNM3;-;-;intronic;CNNM3;-;-;intronic;CNNM3;-;-;-;591;30;53	Name=AluJr	7
chr2:98622936	A:G	MGAT4A	MGAT4A	UTR3	protein_coding	NA	T;C;-;A||R;ALU;-;SINE/AluJo;UTR3;MGAT4A;-;-;UTR3;MGAT4A;-;-;UTR3;MGAT4A;-;-;-;737;29;51	Name=AluJo	22
chr2:113707622	A:G	SLC35F5	SLC35F5	UTR3	protein_coding	NA	T;C;-;A||R||D;ALU;-;SINE/AluSx3;intergenic;AC017074.2||SLC35F5;-;-;intergenic;RABL2A||SLC35F5;-;-;intergenic;U6||SLC35F5;-;-;-;1266;30;54	Name=AluSx3	15
chr2:113707728	A:G	SLC35F5	SLC35F5	UTR3	protein_coding	NA	T;C;-;A||R||D;ALU;-;SINE/AluSx3;intergenic;AC017074.2||SLC35F5;-;-;intergenic;RABL2A||SLC35F5;-;-;intergenic;U6||SLC35F5;-;-;-;14;6;6	Name=AluSx3	18
chr2:113707754	A:G	SLC35F5	SLC35F5	UTR3	protein_coding	NA	T;C;-;A||R;ALU;-;SINE/AluSx3;intergenic;AC017074.2||SLC35F5;-;-;intergenic;RABL2A||SLC35F5;-;-;intergenic;U6||SLC35F5;-;-;-;628;29;53	Name=AluSx3	13
chr2:113708488	A:G	SLC35F5	SLC35F5	UTR3	protein_coding	NA	T;C;-;A||R;ALU;-;SINE/AluSz;intergenic;AC017074.2||SLC35F5;-;-;intergenic;RABL2A||SLC35F5;-;-;intergenic;U6||SLC35F5;-;-;-;1157;30;54	Name=AluSz	22
chr2:113708500	A:G	SLC35F5	SLC35F5	UTR3	protein_coding	NA	T;C;-;A||R;ALU;-;SINE/AluSz;intergenic;AC017074.2||SLC35F5;-;-;intergenic;RABL2A||SLC35F5;-;-;intergenic;U6||SLC35F5;-;-;-;572;29;51	Name=AluSz	20
chr2:113708700	A:G	SLC35F5	SLC35F5	UTR3	protein_coding	NA	T;C;-;A||R;ALU;-;SINE/AluSz;intergenic;AC017074.2||SLC35F5;-;-;intergenic;RABL2A||SLC35F5;-;-;intergenic;U6||SLC35F5;-;-;-;1228;30;54	Name=AluSz	20
chr2:127290825	A:G	ERCC3	ERCC3	intronic	protein_coding	NA	T;C;-;A||R;ALU;-;SINE/AluSx1;intronic;ERCC3;-;-;intronic;ERCC3;-;-;UTR5;ERCC3;-;-;-;1280;30;53	Name=AluSx1	13
chr2:127291006	A:G	ERCC3	ERCC3	intronic	protein_coding	NA	T;C;-;A||R||D;ALU;-;SINE/AluSx1;intronic;ERCC3;-;-;intronic;ERCC3;-;-;intronic;ERCC3;-;-;-;877;30;53	Name=AluSx1	13
chr2:130158071	A:G	SMPD4	SMPD4	intronic	protein_coding	NA	T;C;-;R;ALU;-;SINE/AluJr;intronic;SMPD4;-;-;intronic;SMPD4;-;-;intronic;SMPD4;-;-;-;811;30;53	Name=AluJr	6
chr2:130362250	A:G	PTPN18	PTPN18	intronic	protein_coding	NA	A;G;+;A||R;ALU;-;SINE/AluJr4;intronic;PTPN18;-;-;intronic;PTPN18;-;-;intronic;PTPN18;-;-;-;473;27;49	Name=AluJr4	20
chr2:130367126	A:G	PTPN18	PTPN18	intronic	protein_coding	NA	A;G;+;R||D;REP;-;SINE/FLAM_A;intronic;PTPN18;-;-;intronic;PTPN18;-;-;intronic;PTPN18;-;-;-;306;25;45	Name=AluJr	6
chr2:130367418	A:G	PTPN18	PTPN18	intronic	protein_coding	NA	A;G;+;A||R;ALU;-;SINE/AluSz;intronic;PTPN18;-;-;intronic;PTPN18;-;-;intronic;PTPN18;-;-;-;702;30;51	Name=AluSz	9
chr2:130367419	A:G	PTPN18	PTPN18	intronic	protein_coding	NA	A;G;+;A||R;ALU;-;SINE/AluSz;intronic;PTPN18;-;-;intronic;PTPN18;-;-;intronic;PTPN18;-;-;-;585;30;53	Name=AluSz	9
chr2:130367454	A:G	PTPN18	PTPN18	intronic	protein_coding	NA	A;G;+;A;ALU;-;SINE/AluSz;intronic;PTPN18;-;-;intronic;PTPN18;-;-;intronic;PTPN18;-;-;-;864;30;52	Name=AluSz	15
chr2:130367595	A:G	PTPN18	PTPN18	intronic	protein_coding	NA	A;G;+;A||R;ALU;-;SINE/AluSz;intronic;PTPN18;-;-;intronic;PTPN18;-;-;intronic;PTPN18;-;-;-;856;30;54	Name=AluSz	16
chr2:151477876	A:G	RIF1	RIF1	UTR3	protein_coding	NA	A;G;+;A||R;ALU;-;SINE/AluSq;UTR3;RIF1;-;-;downstream;RIF1;-;-;downstream;RIF1;-;-;-;307;28;47	Name=AluSq	20
chr2:151478310	A:G	RIF1	RIF1	UTR3	protein_coding	NA	A;G;+;A||R;ALU;-;SINE/AluSz6;UTR3;RIF1;-;-;downstream;RIF1;-;-;downstream;RIF1;-;-;-;433;29;50	Name=AluSz6	18
chr2:159236840	A:G	WDSUB1	WDSUB1	intronic	protein_coding	NA	T;C;-;A||R;ALU;-;SINE/AluSx1;intronic;WDSUB1;-;-;intronic;WDSUB1;-;-;intronic;WDSUB1;-;-;-;972;30;54	Name=AluSx1	18
chr2:159236848	A:G	WDSUB1	WDSUB1	intronic	protein_coding	NA	T;C;-;A||R||D;ALU;-;SINE/AluSx1;intronic;WDSUB1;-;-;intronic;WDSUB1;-;-;intronic;WDSUB1;-;-;-;1061;30;54	Name=AluSx1	19
chr2:159236853	A:G	WDSUB1	WDSUB1	intronic	protein_coding	NA	T;C;-;A||R||D;ALU;-;SINE/AluSx1;intronic;WDSUB1;-;-;intronic;WDSUB1;-;-;intronic;WDSUB1;-;-;-;1054;30;54	Name=AluSx1	17
chr2:159322450	A:G	BAZ2B	BAZ2B	intronic	protein_coding	NA	T;C;-;A||R;REP;-;LINE/L1MB5;intronic;BAZ2B;-;-;intronic;BAZ2B;-;-;intronic;BAZ2B;-;-;-;642;29;51	Name=L1MB5	17
chr2:171322235	A:G	METTL8	METTL8	UTR3	protein_coding	NA	T;C;-;A||R||D;ALU;-;SINE/AluSx1;UTR3;METTL8;-;-;UTR3;METTL8;-;-;UTR3;METTL8;-;-;-;676;29;52	Name=AluSx1	21
chr2:171322236	A:G	METTL8	METTL8	UTR3	protein_coding	NA	T;C;-;A||R||D;ALU;-;SINE/AluSx1;UTR3;METTL8;-;-;UTR3;METTL8;-;-;UTR3;METTL8;-;-;-;649;28;50	Name=AluSx1	21
chr2:171322244	A:G	METTL8	METTL8	UTR3	protein_coding	NA	T;C;-;A||R||D;ALU;-;SINE/AluSx1;UTR3;METTL8;-;-;UTR3;METTL8;-;-;UTR3;METTL8;-;-;-;728;29;53	Name=AluSx1	15
chr2:171322478	A:G	METTL8	METTL8	UTR3	protein_coding	NA	T;C;-;A||R||D;ALU;-;SINE/AluY;UTR3;METTL8;-;-;UTR3;METTL8;-;-;UTR3;METTL8;-;-;-;1026;30;54	Name=AluY	18
chr2:174802855	A:G	CHN1	CHN1	intronic	protein_coding	NA	T;C;-;R;ALU;-;SINE/AluSx1;intronic;CHN1;-;-;intronic;CHN1;-;-;intronic;CHN1;-;-;-;104;12;22	Name=AluSx1	12
chr2:174802872	A:G	CHN1	CHN1	intronic	protein_coding	NA	T;C;-;R;ALU;-;SINE/AluSx1;intronic;CHN1;-;-;intronic;CHN1;-;-;intronic;CHN1;-;-;-;111;13;23	Name=AluSx1	11
chr2:175924747	A:G	LNPK	LNPK	UTR3	protein_coding	NA	T;C;-;A||R;REP;-;LTR/MSTB1;UTR3;KIAA1715;-;-;UTR3;KIAA1715;-;-;downstream;KIAA1715;-;-;-;1013;29;52	Name=MSTB1	33
chr2:175926441	A:G	LNPK	LNPK	UTR3	protein_coding	NA	T;C;-;A||R;REP;-;LTR/MSTD;UTR3;KIAA1715;-;-;UTR3;KIAA1715;-;-;UTR3;KIAA1715;-;-;-;579;28;51	Name=MSTD	21
chr2:175926488	A:G	LNPK	LNPK	UTR3	protein_coding	NA	T;C;-;A||R;REP;-;LTR/MSTD;UTR3;KIAA1715;-;-;UTR3;KIAA1715;-;-;UTR3;KIAA1715;-;-;-;556;29;52	Name=MSTD	16
chr2:175926522	A:G	LNPK	LNPK	UTR3	protein_coding	NA	T;C;-;A||R;REP;-;LTR/MSTD;UTR3;KIAA1715;-;-;UTR3;KIAA1715;-;-;UTR3;KIAA1715;-;-;-;974;30;53	Name=MSTD	17
chr2:190364775	A:G	INPP1	INPP1	intronic	protein_coding	OLIG	A;G;+;A||R||D;ALU;-;SINE/AluSz;intronic;INPP1;-;-;intronic;INPP1;-;-;intronic;INPP1;-;-;-;1371;30;54	Name=AluSz	22
chr2:200909582	A:G	ORC2	ORC2	UTR3	protein_coding	NA	T;C;-;A||R;ALU;-;SINE/AluSz;UTR3;ORC2;-;-;downstream;ORC2;-;-;downstream;ORC2;-;-;-;629;28;51	Name=AluSz	16
chr2:200909675	A:G	ORC2	ORC2	UTR3	protein_coding	NA	T;C;-;A||R;ALU;-;SINE/AluSz;UTR3;ORC2;-;-;downstream;ORC2;-;-;downstream;ORC2;-;-;-;338;23;44	Name=AluSz	7
chr2:201164087	A:G	CFLAR	CFLAR	UTR3	protein_coding	NA	A;G;+;A||R||D;ALU;-;SINE/AluSx1;UTR3;CFLAR;-;-;UTR3;CFLAR;-;-;UTR3;CFLAR;-;-;-;2065;30;55	Name=AluSx1	37
chr2:201164088	A:G	CFLAR	CFLAR	UTR3	protein_coding	MGAS	A;G;+;A||R||D;ALU;-;SINE/AluSx1;UTR3;CFLAR;-;-;UTR3;CFLAR;-;-;UTR3;CFLAR;-;-;-;1937;30;55	Name=AluSx1	40
chr2:201164118	A:G	CFLAR	CFLAR	UTR3	protein_coding	NA	A;G;+;A||R||D;ALU;-;SINE/AluSx1;UTR3;CFLAR;-;-;UTR3;CFLAR;-;-;UTR3;CFLAR;-;-;-;2354;30;55	Name=AluSx1	37
chr2:202298502	A:G	NOP58	NOP58	intronic	protein_coding	NA	A;G;+;R;ALU;-;SINE/AluSq;intronic;NOP58;-;-;intronic;NOP58;-;-;intronic;NOP58;-;-;-;0;0;0	Name=AluSq	17
chr2:202822286	A:G	ICA1L	ICA1L	intronic	protein_coding	NEU-GABA-GLU	T;C;-;A||R;ALU;-;SINE/AluJr4;intronic;ICA1L;-;-;intronic;ICA1L;-;-;intronic;ICA1L;-;-;-;200;22;35	Name=AluJr4	16
chr2:202822300	A:G	ICA1L	ICA1L	intronic	protein_coding	NEU-GABA-GLU	T;C;-;R;ALU;-;SINE/AluJr4;intronic;ICA1L;-;-;intronic;ICA1L;-;-;intronic;ICA1L;-;-;-;163;22;37	Name=AluJr4	15
chr2:202822415	A:G	ICA1L	ICA1L	intronic	protein_coding	NA	T;C;-;A||R;ALU;-;SINE/AluJr4;intronic;ICA1L;-;-;intronic;ICA1L;-;-;intronic;ICA1L;-;-;-;218;24;37	Name=AluJr4	16
chr2:202822419	A:G	ICA1L	ICA1L	intronic	protein_coding	NA	T;C;-;A||R;ALU;-;SINE/AluJr4;intronic;ICA1L;-;-;intronic;ICA1L;-;-;intronic;ICA1L;-;-;-;156;22;36	Name=AluJr4	16
chr2:202822437	A:G	ICA1L	ICA1L	intronic	protein_coding	NA	T;C;-;A||R;ALU;-;SINE/AluJr4;intronic;ICA1L;-;-;intronic;ICA1L;-;-;intronic;ICA1L;-;-;-;233;25;41	Name=AluJr4	16
chr2:202825358	A:G	ICA1L	ICA1L	intronic	protein_coding	NEU-GLU	T;C;-;A||R;ALU;-;SINE/AluJr;intronic;ICA1L;-;-;intronic;ICA1L;-;-;intronic;ICA1L;-;-;-;138;22;33	Name=AluJr	19
chr2:202825410	A:G	ICA1L	ICA1L	intronic	protein_coding	NA	T;C;-;A||R;ALU;-;SINE/AluJr;intronic;ICA1L;-;-;intronic;ICA1L;-;-;intronic;ICA1L;-;-;-;144;19;30	Name=AluJr	19
chr2:203301371	A:G	CYP20A1	CYP20A1	UTR3	protein_coding	NA	A;G;+;A||R;ALU;-;SINE/AluJo;intergenic;CYP20A1||ABI2;-;-;UTR3;CYP20A1;-;-;UTR3;CYP20A1;-;-;-;725;30;52	Name=AluJo	21
chr2:203303233	A:G	CYP20A1	CYP20A1	UTR3	protein_coding	NA	A;G;+;R||D;ALU;-;SINE/AluSx;intergenic;CYP20A1||ABI2;-;-;UTR3;CYP20A1;-;-;UTR3;CYP20A1;-;-;-;1019;29;52	Name=AluSx	9
chr2:203303330	A:G	CYP20A1	CYP20A1	UTR3	protein_coding	NA	A;G;+;A||R||D;ALU;-;SINE/AluSx;intergenic;CYP20A1||ABI2;-;-;UTR3;CYP20A1;-;-;UTR3;CYP20A1;-;-;-;1419;30;55	Name=AluSx3	14
chr2:203303525	A:G	CYP20A1	CYP20A1	UTR3	protein_coding	NA	A;G;+;A||R||D;ALU;-;SINE/AluSq2;intergenic;CYP20A1||ABI2;-;-;UTR3;CYP20A1;-;-;UTR3;CYP20A1;-;-;-;1029;30;54	Name=AluSq2	11
chr2:203304153	A:G	CYP20A1	CYP20A1	UTR3	protein_coding	NA	A;G;+;A||R;ALU;-;SINE/AluSx1;intergenic;CYP20A1||ABI2;-;-;UTR3;CYP20A1;-;-;UTR3;CYP20A1;-;-;-;1056;30;54	Name=AluSx1	8
chr2:203304396	A:G	CYP20A1	CYP20A1	UTR3	protein_coding	NA	A;G;+;A||R;ALU;-;SINE/AluSc8;intergenic;CYP20A1||ABI2;-;-;UTR3;CYP20A1;-;-;UTR3;CYP20A1;-;-;-;1006;30;54	Name=AluSc8	12
chr2:203304486	A:G	CYP20A1	CYP20A1	UTR3	protein_coding	NA	A;G;+;A||R;ALU;-;SINE/AluSc8;intergenic;CYP20A1||ABI2;-;-;UTR3;CYP20A1;-;-;UTR3;CYP20A1;-;-;-;1118;30;54	Name=AluSc8	20
chr2:203304681	A:G	CYP20A1	CYP20A1	UTR3	protein_coding	NA	A;G;+;A||R;ALU;-;SINE/AluJb;intergenic;CYP20A1||ABI2;-;-;UTR3;CYP20A1;-;-;UTR3;CYP20A1;-;-;-;1060;30;55	Name=AluJb	17
chr2:203305304	A:G	CYP20A1	CYP20A1	UTR3	protein_coding	NA	A;G;+;A||R;ALU;-;SINE/AluSc;intergenic;CYP20A1||ABI2;-;-;UTR3;CYP20A1;-;-;UTR3;CYP20A1;-;-;-;712;30;54	Name=AluSc	10
chr2:206116957	A:G	NDUFS1	NDUFS1	UTR3	protein_coding	NA	T;C;-;A||R;ALU;-;SINE/AluSg;ncRNA_intronic;AC007383.4;-;-;upstream;GCSHP3;-;-;upstream;GCSHP3;-;-;-;367;29;52	Name=AluSg	21
chr2:206118502	A:G	NDUFS1	NDUFS1	UTR3	protein_coding	NA	T;C;-;A||R;ALU;-;SINE/AluJb;ncRNA_intronic;AC007383.4;-;-;intergenic;GCSHP3||NDUFS1;-;-;downstream;AX747742;-;-;-;686;30;55	Name=AluJb	23
chr2:206118608	A:G	NDUFS1	NDUFS1	UTR3	protein_coding	NA	T;C;-;A||R;ALU;-;SINE/AluJb;ncRNA_intronic;AC007383.4;-;-;intergenic;GCSHP3||NDUFS1;-;-;ncRNA_exonic;AX747742;-;-;-;417;29;51	Name=AluJb	23
chr2:206118976	A:G	NDUFS1	NDUFS1	UTR3	protein_coding	NA	T;C;-;A||R||D;ALU;-;SINE/AluSx;ncRNA_intronic;AC007383.4;-;-;intergenic;GCSHP3||NDUFS1;-;-;ncRNA_exonic;AX747742;-;-;-;263;27;48	Name=AluSx	23
chr2:206119552	A:G	NDUFS1	NDUFS1	UTR3	protein_coding	NA	T;C;-;A||R;ALU;-;SINE/AluSx;ncRNA_intronic;AC007383.4;-;-;intergenic;GCSHP3||NDUFS1;-;-;upstream;AX747742;-;-;-;224;27;48	Name=AluSx	21
chr2:206120901	A:G	NDUFS1	NDUFS1	UTR3	protein_coding	NA	T;C;-;A||R||D;ALU;-;SINE/AluJo;ncRNA_intronic;AC007383.4;-;-;intergenic;GCSHP3||NDUFS1;-;-;intergenic;AX747742||NDUFS1;-;-;-;558;29;53	Name=AluJo	24
chr2:206121478	A:G	NDUFS1	NDUFS1	UTR3	protein_coding	NA	T;C;-;A||R;ALU;-;SINE/AluSz;ncRNA_intronic;AC007383.4;-;-;intergenic;GCSHP3||NDUFS1;-;-;intergenic;AX747742||NDUFS1;-;-;-;445;29;52	Name=AluSz	23
chr2:206121609	A:G	NDUFS1	NDUFS1	UTR3	protein_coding	NA	T;C;-;A||R;ALU;-;SINE/AluSz;ncRNA_intronic;AC007383.4;-;-;intergenic;GCSHP3||NDUFS1;-;-;intergenic;AX747742||NDUFS1;-;-;-;339;28;51	Name=AluSz	22
chr2:206552877	A:G	ADAM23	ADAM23	intronic	protein_coding	NA	A;G;+;A||R;ALU;-;SINE/AluJb;intronic;ADAM23;-;-;intronic;ADAM23;-;-;intronic;ADAM23;-;-;-;49;3;14	Name=AluJb	17
chr2:206552889	A:G	ADAM23	ADAM23	intronic	protein_coding	NA	A;G;+;A||R;ALU;-;SINE/AluJb;intronic;ADAM23;-;-;intronic;ADAM23;-;-;intronic;ADAM23;-;-;-;41;1;10	Name=AluJb	20
chr2:206553114	A:G	ADAM23	ADAM23	intronic	protein_coding	NA	A;G;+;A||R;ALU;-;SINE/AluSz;intronic;ADAM23;-;-;intronic;ADAM23;-;-;intronic;ADAM23;-;-;-;48;2;11	Name=AluSz	14
chr2:206795314	A:G	FASTKD2	FASTKD2	UTR3	protein_coding	NA	A;G;+;A;ALU;-;SINE/AluY;intergenic;FASTKD2||RP11-95H11.1;-;-;UTR3;FASTKD2;-;-;UTR3;FASTKD2;-;-;-;238;21;39	Name=AluY	18
chr2:210025283	T:C	KANSL1L	KANSL1L	intronic	protein_coding	NA	A;G;+;A||R||D;ALU;-;SINE/AluSg7;intronic;KANSL1L;-;-;intronic;KANSL1L;-;-;intronic;KANSL1L;-;-;-;245;25;40	Name=AluSg7	20
chr2:210025301	T:C	KANSL1L	KANSL1L	intronic	protein_coding	NA	A;G;+;A||R||D;ALU;-;SINE/AluSg7;intronic;KANSL1L;-;-;intronic;KANSL1L;-;-;intronic;KANSL1L;-;-;-;394;28;49	Name=AluSg7	24
chr2:215349971	A:G	ATIC	ATIC	intergenic	protein_coding	NA	A;G;+;A||R;REP;-;LINE/L1MC3;downstream;ATIC;-;-;downstream;ATIC;-;-;downstream;ATIC;-;-;-;185;23;39	Name=L1MC3	19
chr2:215349973	A:G	ATIC	ATIC	intergenic	protein_coding	NA	A;G;+;A||R;REP;-;LINE/L1MC3;downstream;ATIC;-;-;downstream;ATIC;-;-;downstream;ATIC;-;-;-;146;20;37	Name=L1MC3	19
chr2:216038719	A:G	PECR	PECR	UTR3	protein_coding	NA	T;C;-;A||R||D;ALU;-;SINE/AluSz;UTR3;PECR;-;-;UTR3;PECR;-;-;UTR3;PECR;-;-;-;901;30;54	Name=AluSz	6
chr2:216038844	A:G	PECR	PECR	UTR3	protein_coding	NA	T;C;-;A||R||D;ALU;-;SINE/AluSz;UTR3;PECR;-;-;UTR3;PECR;-;-;UTR3;PECR;-;-;-;849;30;54	Name=AluSz	9
chr2:219373165	A:G	DNPEP	DNPEP	UTR3	protein_coding	NA	T;C;-;A;ALU;-;SINE/AluSp;downstream;DNPEP;-;-;downstream;DNPEP;-;-;downstream;DNPEP;-;-;-;490;29;52	Name=AluSp	13
chr2:219373463	A:G	DNPEP	DNPEP	UTR3	protein_coding	NA	T;C;-;A||R;ALU;-;SINE/AluSz;downstream;DNPEP;-;-;UTR3;DNPEP;-;-;UTR3;DNPEP;-;-;-;628;29;52	Name=AluSz	19
chr2:219373484	A:G	DNPEP	DNPEP	UTR3	protein_coding	NA	T;C;-;A||R;ALU;-;SINE/AluSz;downstream;DNPEP;-;-;UTR3;DNPEP;-;-;UTR3;DNPEP;-;-;-;460;28;50	Name=AluSz	18
chr2:223756311	A:G	AP1S3	AP1S3	UTR3	protein_coding	NA	T;C;-;A||R||D;ALU;-;SINE/AluSp;intronic;AP1S3;-;-;UTR3;AP1S3;-;-;UTR3;AP1S3;-;-;-;641;29;53	Name=AluSp	11
chr2:227686088	A:G	SLC19A3	SLC19A3	UTR3	protein_coding	NA	T;C;-;A||R||D;ALU;-;SINE/AluSx;UTR3;SLC19A3;-;-;UTR3;SLC19A3;-;-;UTR3;SLC19A3;-;-;-;902;27;49	Name=AluSx	15
chr2:24002671	A:G	UBXN2A	UBXN2A	UTR3	protein_coding	NA	A;G;+;A||R;ALU;-;SINE/AluSq2;UTR3;UBXN2A;-;-;intergenic;UBXN2A||MFSD2B;-;-;intergenic;UBXN2A||MFSD2B;-;-;-;501;29;51	Name=AluSq2	11
chr2:24004547	A:G	UBXN2A	UBXN2A	UTR3	protein_coding	NA	A;G;+;A||R||D;ALU;-;SINE/AluSc;UTR3;UBXN2A;-;-;intergenic;UBXN2A||MFSD2B;-;-;intergenic;UBXN2A||MFSD2B;-;-;-;1358;30;54	Name=AluSc	24
chr2:26780059	A:G	SLC35F6	SLC35F6	UTR3	protein_coding	NA	A;G;+;A||R;ALU;-;SINE/AluJr;UTR3;SLC35F6;-;-;UTR3;SLC35F6;-;-;UTR3;SLC35F6;-;-;-;701;29;52	Name=AluJr	20
chr2:27061587	T:C	AGBL5	AGBL5	intronic	protein_coding	NA	T;C;-;A||R;ALU;-;SINE/AluSx;ncRNA_intronic;AGBL5-IT1;-;-;intronic;AGBL5;-;-;intronic;AGBL5;-;-;-;300;25;47	Name=AluSx	9
chr2:27064424	T:C	AGBL5	AGBL5	intronic	protein_coding	NEU	T;C;-;A||R;ALU;-;SINE/AluJb;intronic;AGBL5;-;-;intronic;AGBL5;-;-;intronic;AGBL5;-;-;-;267;23;43	Name=AluJb	23
chr2:27066688	T:C	AGBL5	AGBL5	intronic	protein_coding	NA	T;C;-;A||R;ALU;-;SINE/AluJb;intronic;AGBL5;-;-;intronic;AGBL5;-;-;intronic;AGBL5;-;-;-;472;28;49	Name=AluJb	23
chr2:27066727	T:C	AGBL5	AGBL5	intronic	protein_coding	NA	T;C;-;A||R;ALU;-;SINE/AluJb;intronic;AGBL5;-;-;intronic;AGBL5;-;-;intronic;AGBL5;-;-;-;348;30;52	Name=AluJb	15
chr2:27315658	A:G	MPV17	MPV17	intronic	protein_coding	NEU	T;C;-;A;ALU;-;SINE/AluSx1;intronic;MPV17;-;-;intronic;MPV17;-;-;intronic;MPV17;-;-;-;584;30;52	Name=AluSx1	16
chr2:32308174	A:G	YIPF4	YIPF4	UTR3	protein_coding	NA	A;G;+;A||R||D;ALU;-;SINE/AluY;UTR3;YIPF4;-;-;intergenic;YIPF4||BIRC6;-;-;intergenic;YIPF4||BIRC6;-;-;-;348;27;47	Name=AluY	22
chr2:32308239	A:G	YIPF4	YIPF4	UTR3	protein_coding	NA	A;G;+;A||R||D;ALU;-;SINE/AluY;UTR3;YIPF4;-;-;intergenic;YIPF4||BIRC6;-;-;intergenic;YIPF4||BIRC6;-;-;-;258;28;48	Name=AluY	25
chr2:32308249	A:G	YIPF4	YIPF4	UTR3	protein_coding	NA	A;G;+;A||R||D;ALU;-;SINE/AluY;UTR3;YIPF4;-;-;intergenic;YIPF4||BIRC6;-;-;intergenic;YIPF4||BIRC6;-;-;-;183;24;43	Name=AluY	22
chr2:32309793	A:G	YIPF4	YIPF4	UTR3	protein_coding	NA	A;G;+;A||R;ALU;-;SINE/AluSx1;UTR3;YIPF4;-;-;intergenic;YIPF4||BIRC6;-;-;intergenic;YIPF4||BIRC6;-;-;-;259;28;46	Name=AluSx1	20
chr2:32309972	A:G	YIPF4	YIPF4	UTR3	protein_coding	NA	A;G;+;A||R;ALU;rs370023144;SINE/AluSx1;UTR3;YIPF4;-;-;intergenic;YIPF4||BIRC6;-;-;intergenic;YIPF4||BIRC6;-;-;-;730;29;53	Name=AluSx1	26
chr2:32310608	A:G	YIPF4	YIPF4	UTR3	protein_coding	NA	A;G;+;A||R;REP;-;DNA/MER8;UTR3;YIPF4;-;-;intergenic;YIPF4||BIRC6;-;-;intergenic;YIPF4||BIRC6;-;-;-;1127;29;53	Name=MER8	22
chr2:32312367	A:G	YIPF4	YIPF4	UTR3	protein_coding	NA	A;G;+;A||R;ALU;-;SINE/AluY;UTR3;YIPF4;-;-;intergenic;YIPF4||BIRC6;-;-;intergenic;YIPF4||BIRC6;-;-;-;336;28;48	Name=AluY	12
chr2:32312830	A:G	YIPF4	YIPF4	UTR3	protein_coding	NA	A;G;+;A||R;ALU;-;SINE/AluY;UTR3;YIPF4;-;-;intergenic;YIPF4||BIRC6;-;-;intergenic;YIPF4||BIRC6;-;-;-;1;1;1	Name=AluY	16
chr2:32313548	A:G	YIPF4	YIPF4	UTR3	protein_coding	NA	A;G;+;A||R;ALU;-;SINE/AluSx1;UTR3;YIPF4;-;-;intergenic;YIPF4||BIRC6;-;-;intergenic;YIPF4||BIRC6;-;-;-;336;27;48	Name=AluSx1	14
chr2:32313729	A:G	YIPF4	YIPF4	UTR3	protein_coding	NA	A;G;+;A||R;ALU;-;SINE/AluSx1;UTR3;YIPF4;-;-;intergenic;YIPF4||BIRC6;-;-;intergenic;YIPF4||BIRC6;-;-;-;208;26;45	Name=AluSx1	5
chr2:32313956	A:G	YIPF4	YIPF4	UTR3	protein_coding	NA	A;G;+;A||R;ALU;-;SINE/AluSx1;UTR3;YIPF4;-;-;intergenic;YIPF4||BIRC6;-;-;intergenic;YIPF4||BIRC6;-;-;-;626;30;53	Name=AluSx1	24
chr2:32314439	A:G	YIPF4	YIPF4	UTR3	protein_coding	NA	A;G;+;A||R;ALU;-;SINE/AluSp;UTR3;YIPF4;-;-;intergenic;YIPF4||BIRC6;-;-;intergenic;YIPF4||BIRC6;-;-;-;849;29;53	Name=AluSp	14
chr2:32314512	A:G	YIPF4	YIPF4	UTR3	protein_coding	NA	A;G;+;A||R;ALU;-;SINE/AluSp;UTR3;YIPF4;-;-;intergenic;YIPF4||BIRC6;-;-;intergenic;YIPF4||BIRC6;-;-;-;3;2;2	Name=AluSp	24
chr2:37100444	T:C	EIF2AK2	EIF2AK2	UTR3	protein_coding	NA	.	.	21
chr2:37103333	A:G	EIF2AK2	EIF2AK2	UTR3	protein_coding	NA	T;C;-;A||R||D;ALU;-;SINE/AluSq2;UTR3;EIF2AK2;-;-;intergenic;GPATCH11||EIF2AK2;-;-;intergenic;GPATCH11||EIF2AK2;-;-;-;315;28;52	Name=AluSq2	26
chr2:37103399	A:G	EIF2AK2	EIF2AK2	UTR3	protein_coding	NA	T;C;-;A||R||D;ALU;-;SINE/AluSq2;UTR3;EIF2AK2;-;-;intergenic;GPATCH11||EIF2AK2;-;-;intergenic;GPATCH11||EIF2AK2;-;-;-;234;24;40	Name=AluSq2	26
chr2:37103468	A:G	EIF2AK2	EIF2AK2	UTR3	protein_coding	NA	T;C;-;A||R||D;ALU;-;SINE/AluSq2;UTR3;EIF2AK2;-;-;intergenic;GPATCH11||EIF2AK2;-;-;intergenic;GPATCH11||EIF2AK2;-;-;-;601;30;53	Name=AluSq2	27
chr2:37103469	A:G	EIF2AK2	EIF2AK2	UTR3	protein_coding	NA	T;C;-;A||R||D;ALU;-;SINE/AluSq2;UTR3;EIF2AK2;-;-;intergenic;GPATCH11||EIF2AK2;-;-;intergenic;GPATCH11||EIF2AK2;-;-;-;630;30;52	Name=AluSq2	27
chr2:37103894	A:G	EIF2AK2	EIF2AK2	UTR3	protein_coding	NA	T;C;-;A||R||D;ALU;-;SINE/AluSx1;UTR3;EIF2AK2;-;-;intergenic;GPATCH11||EIF2AK2;-;-;intergenic;GPATCH11||EIF2AK2;-;-;-;836;30;55	Name=AluSx1	26
chr2:37104096	A:G	EIF2AK2	EIF2AK2	UTR3	protein_coding	NA	T;C;-;A||R||D;ALU;-;SINE/AluSx1;UTR3;EIF2AK2;-;-;intergenic;GPATCH11||EIF2AK2;-;-;intergenic;GPATCH11||EIF2AK2;-;-;-;412;28;48	Name=AluSx1	25
chr2:37104126	A:G	EIF2AK2	EIF2AK2	UTR3	protein_coding	NA	T;C;-;A||R||D;ALU;-;SINE/AluSx1;UTR3;EIF2AK2;-;-;intergenic;GPATCH11||EIF2AK2;-;-;intergenic;GPATCH11||EIF2AK2;-;-;-;444;29;49	Name=AluSx1	24
chr2:37104403	A:G	EIF2AK2	EIF2AK2	UTR3	protein_coding	NA	T;C;-;A||R||D;ALU;-;SINE/AluJo;UTR3;EIF2AK2;-;-;downstream;EIF2AK2;-;-;downstream;EIF2AK2;-;-;-;281;26;46	Name=AluJo	19
chr2:37202459	A:G	CEBPZOS	CEBPZOS	UTR3	protein_coding	NA	A;G;+;A||R;ALU;-;SINE/AluSz;UTR3;AC007390.5;-;-;ncRNA_exonic;CEBPZOS;-;-;UTR3;LOC100505876;-;-;-;605;29;54	Name=AluSz	25
chr2:37202524	A:G	CEBPZOS	CEBPZOS	UTR3	protein_coding	NA	A;G;+;A||R||D;ALU;-;SINE/AluSz;UTR3;AC007390.5;-;-;ncRNA_exonic;CEBPZOS;-;-;UTR3;LOC100505876;-;-;-;740;30;54	Name=AluSz	31
chr2:44223106	A:G	PPM1B	PPM1B	intronic	protein_coding	NA	A;G;+;A||R;ALU;-;SINE/AluJb;intronic;PPM1B;-;-;intronic;PPM1B;-;-;intronic;PPM1B;-;-;-;123;19;30	Name=AluJb	25
chr2:44223766	A:G	PPM1B	PPM1B	intronic	protein_coding	NA	A;G;+;A||R;ALU;-;SINE/AluY;intronic;PPM1B;-;-;intronic;PPM1B;-;-;intronic;PPM1B;-;-;-;128;20;32	Name=AluY	24
chr2:44228434	A:G	PPM1B	PPM1B	intronic	protein_coding	NA	A;G;+;A||R;ALU;-;SINE/AluJr;intronic;PPM1B;-;-;intronic;PPM1B;-;-;intronic;PPM1B;-;-;-;207;21;39	Name=AluJr	22
chr2:46765177	A:G	SOCS5	SOCS5	intergenic	protein_coding	NA	A;G;+;A||R;ALU;-;SINE/AluJo;intergenic;SOCS5||RP11-333I13.1;-;-;intergenic;SOCS5||LINC01118;-;-;intergenic;SOCS5||LOC388948;-;-;-;261;23;43	Name=AluJo	19
chr2:47163493	A:G	CALM2	CALM2	intronic	protein_coding	NA	T;C;-;A;ALU;rs34307605;SINE/AluSp;intronic;CALM2||RP11-761B3.1;-;-;intronic;CALM2;-;-;intronic;CALM2;-;-;-;329;26;46	Name=AluSp	18
chr2:54979213	A:G	RTN4	RTN4	intronic	protein_coding	NA	T;C;-;A||R;ALU;-;SINE/AluJr;intronic;RTN4;-;-;intronic;RTN4;-;-;intronic;RTN4;-;-;-;327;27;48	Name=AluJr	15
chr2:55297513	A:G	CCDC88A	CCDC88A	intronic	protein_coding	NA	T;C;-;A||R;ALU;-;SINE/AluSx;intronic;CCDC88A;-;-;intronic;CCDC88A;-;-;intronic;CCDC88A;-;-;-;29;11;14	Name=AluSx	19
chr2:55536635	A:G	CFAP36	CFAP36	intronic	protein_coding	NA	A;G;+;A||R;ALU;-;SINE/AluSx;intronic;CCDC104;-;-;intronic;CFAP36;-;-;intronic;CCDC104;-;-;-;180;21;41	Name=AluSx	18
chr2:55536844	A:G	CFAP36	CFAP36	intronic	protein_coding	NA	A;G;+;A||R;ALU;-;SINE/AluSx1;intronic;CCDC104;-;-;intronic;CFAP36;-;-;intronic;CCDC104;-;-;-;159;21;37	Name=AluSx1	12
chr2:55537017	A:G	CFAP36	CFAP36	intronic	protein_coding	NEU-GLU	A;G;+;A||R;ALU;-;SINE/AluSx1;intronic;CCDC104;-;-;intronic;CFAP36;-;-;intronic;CCDC104;-;-;-;258;26;41	Name=AluSx1	15
chr2:55537138	A:G	CFAP36	CFAP36	intronic	protein_coding	NA	A;G;+;A||R;ALU;-;SINE/AluSz6;intronic;CCDC104;-;-;intronic;CFAP36;-;-;intronic;CCDC104;-;-;-;113;23;35	Name=AluSz6	12
chr2:55537171	A:G	CFAP36	CFAP36	intronic	protein_coding	NA	A;G;+;A||R||D;ALU;-;SINE/AluSz6;intronic;CCDC104;-;-;intronic;CFAP36;-;-;intronic;CCDC104;-;-;-;123;23;38	Name=AluSz6	9
chr2:61050651	A:G	PEX13	PEX13	UTR3	protein_coding	NA	A;G;+;A||R;ALU;rs560282307;SINE/AluY;UTR3;PEX13;-;-;UTR3;PEX13;-;-;UTR3;PEX13;-;-;-;715;30;55	Name=AluY	16
chr2:65091801	A:G	RAB1A	RAB1A	intronic	protein_coding	MGAS	T;C;-;A||R||D;ALU;-;SINE/AluJr;intronic;RAB1A;-;-;intronic;RAB1A;-;-;intronic;RAB1A;-;-;-;872;30;54	Name=AluJr	14
chr2:69316475	A:G	GFPT1	GFPT1	intergenic	protein_coding	NA	T;C;-;A||R;REP;-;SINE/FAM;intergenic;ANTXR1||GFPT1;-;-;intergenic;ANTXR1||GFPT1;-;-;intergenic;ANTXR1||GFPT1;-;-;-;223;24;42	Name=FAM	5
chr2:69461623	A:G	AAK1	AAK1	UTR3	protein_coding	NA	T;C;-;A||R||D;ALU;-;SINE/AluSq2;ncRNA_exonic;RP11-427H3.3;-;-;UTR3;AAK1;-;-;UTR3;AAK1;-;-;-;482;30;53	Name=AluSq2	17
chr2:69462579	A:G	AAK1	AAK1	UTR3	protein_coding	NA	T;C;-;A||R||D;ALU;-;SINE/AluSg;ncRNA_exonic;RP11-427H3.3;-;-;UTR3;AAK1;-;-;UTR3;AAK1;-;-;-;779;30;53	Name=AluSg	22
chr2:69463435	A:G	AAK1	AAK1	UTR3	protein_coding	NA	T;C;-;A||R;ALU;-;SINE/AluJb;ncRNA_exonic;RP11-427H3.3;-;-;UTR3;AAK1;-;-;UTR3;AAK1;-;-;-;482;28;50	Name=AluJr	17
chr2:69984154	A:G	PCBP1-AS1	PCBP1-AS1	ncRNA	lncRNA	NEU	T;C;-;A||R;ALU;-;SINE/AluSx;ncRNA_intronic;PCBP1-AS1;-;-;ncRNA_intronic;PCBP1-AS1;-;-;intronic;PCBP1-AS1;-;-;-;227;21;41	Name=AluSx	14
chr2:69984717	A:G	PCBP1-AS1	PCBP1-AS1	ncRNA	lncRNA	NA	T;C;-;A||R;ALU;-;SINE/AluSx1;ncRNA_intronic;PCBP1-AS1;-;-;ncRNA_intronic;PCBP1-AS1;-;-;intronic;PCBP1-AS1;-;-;-;170;21;38	Name=AluSx1	18
chr2:70650849	A:G	ADD2	ADD2	intergenic	protein_coding	NA	T;C;-;A||R;ALU;-;SINE/AluJb;intergenic;TGFA||ADD2;-;-;intergenic;TGFA||ADD2;-;-;intergenic;TGFA||ADD2;-;-;-;121;3;14	Name=AluJb	8
chr2:74397942	A:G	DCTN1-AS1	DCTN1-AS1	ncRNA	lncRNA	NA	.	Name=AluSg	7
chr2:74398668	A:G	DCTN1-AS1	DCTN1-AS1	ncRNA	lncRNA	NA	A;G;+;A;ALU;-;SINE/AluSz;intergenic;DCTN1-AS1||C2orf81;-;-;intergenic;DCTN1-AS1||C2orf81;-;-;intergenic;DCTN1-AS1||C2orf81;-;-;-;83;2;14	Name=AluSz	9
chr2:75666806	T:C	GCFC2	GCFC2	intronic	protein_coding	NA	A;G;+;A||R;REP;-;LTR/PABL_B;intronic;GCFC2||MRPL19;-;-;intronic;GCFC2;-;-;intronic;GCFC2;-;-;-;315;25;49	Name=PABL_B	26
chr2:85323247	A:G	TGOLN2	TGOLN2	intronic	protein_coding	NA	T;C;-;A||R;ALU;-;SINE/AluSx;intronic;TGOLN2;-;-;intronic;TGOLN2;-;-;intronic;TGOLN2;-;-;-;1447;30;54	Name=AluSx	10
chr2:85323348	A:G	TGOLN2	TGOLN2	intronic	protein_coding	NA	T;C;-;A||R;ALU;-;SINE/AluSx1;intronic;TGOLN2;-;-;intronic;TGOLN2;-;-;intronic;TGOLN2;-;-;-;1007;30;54	Name=AluSx1	22
chr2:85546360	A:G	GGCX	GGCX	UTR3	protein_coding	NA	T;C;-;A||R;ALU;-;SINE/AluY;UTR3;GGCX;-;-;UTR3;GGCX;-;-;UTR3;GGCX;-;-;-;1388;30;55	Name=AluY	10
chr2:85549633	A:G	GGCX	GGCX	UTR3	protein_coding	NA	T;C;-;A||R;ALU;-;SINE/AluSz6;UTR3;GGCX;-;-;UTR3;GGCX;-;-;UTR3;GGCX;-;-;-;904;30;54	Name=AluSz6	17
chr2:86022983	A:G	POLR1A	POLR1A	UTR3	protein_coding	NA	T;C;-;A||R;ALU;-;SINE/AluSx;UTR3;POLR1A;-;-;ncRNA_exonic;LOC90784;-;-;ncRNA_exonic;LOC90784;-;-;-;996;30;54	Name=AluSx3	20
chr2:86025013	A:G	POLR1A	POLR1A	UTR3	protein_coding	NA	T;C;-;A||R;ALU;-;SINE/AluSq2;UTR3;POLR1A;-;-;intergenic;LOC90784||POLR1A;-;-;intergenic;LOC90784||POLR1A;-;-;-;975;30;54	Name=AluSq2	11
chr2:86025015	A:G	POLR1A	POLR1A	UTR3	protein_coding	NA	T;C;-;A||R;ALU;-;SINE/AluSq2;UTR3;POLR1A;-;-;intergenic;LOC90784||POLR1A;-;-;intergenic;LOC90784||POLR1A;-;-;-;895;30;54	Name=AluSq2	10
chr2:86026619	A:G	POLR1A	POLR1A	UTR3	protein_coding	NA	T;C;-;A||R;NONREP;-;-/-;UTR3;POLR1A;-;-;UTR3;POLR1A;-;-;UTR3;POLR1A;-;-;-;1218;30;54	.	34
chr2:86139319	A:G	PTCD3	PTCD3	UTR3	protein_coding	NA	A;G;+;A||R;ALU;-;SINE/AluJb;UTR3;PTCD3;-;-;UTR3;PTCD3;-;-;UTR3;PTCD3;-;-;-;450;29;51	Name=AluJb	23
chr2:8724851	A:G	KIDINS220	KIDINS220	UTR3	protein_coding	NA	T;C;-;A;ALU;-;SINE/AluJb;intergenic;RP11-434B12.1||KIDINS220;-;-;intergenic;ID2||KIDINS220;-;-;downstream;KIDINS220;-;-;-;209;26;48	Name=AluJb	13
chr2:9408533	A:G	ITGB1BP1	ITGB1BP1	intronic	protein_coding	NA	T;C;-;A||R||D;ALU;-;SINE/AluSz;intronic;ITGB1BP1;-;-;intronic;ITGB1BP1;-;-;intronic;ITGB1BP1;-;-;-;631;30;53	Name=AluSx	5
chr2:94194693	A:G	BMS1P14	BMS1P14	ncRNA	lncRNA	NA	.	Name=AluSx4	16
chr2:95145818	A:G	ZNF514	ZNF514	UTR3	protein_coding	NA	T;C;-;R;NONREP;-;-/-;intergenic;MRPS5||ZNF514;-;-;intergenic;MRPS5||ZNF514;-;-;intergenic;MRPS5||ZNF514;-;-;-;760;30;53	.	5
chr2:95815692	A:G	LINC00342	LINC00342	ncRNA	lncRNA	NA	.	Name=L1PREC2	5
chr2:95825407	A:G	LINC00342	LINC00342	ncRNA	lncRNA	NA	T;C;-;A||D;REP;-;LINE/L1PA10;intergenic;LINC00342||ANKRD36C;-;-;ncRNA_exonic;LINC00342;-;-;ncRNA_exonic;AL832439;-;-;-;430;27;50	Name=L1PA10	22
chr2:96017830	A:G	FAHD2CP	FAHD2CP	ncRNA	transcribed_unprocessed_pseudogene	NA	A;G;+;A||R||D;ALU;-;SINE/AluSx;ncRNA_intronic;FAHD2CP;-;-;ncRNA_intronic;FAHD2CP;-;-;ncRNA_intronic;FAHD2CP;-;-;-;267;27;47	Name=AluSx	16
chr2:96270251	A:G	CIAO1	CIAO1	intronic	protein_coding	NA	A;G;+;R;ALU;-;SINE/AluSg;intronic;CIAO1;-;-;intronic;CIAO1;-;-;intronic;CIAO1;-;-;-;369;29;50	Name=AluSg	5
chr2:96826441	T:C	CNNM3	CNNM3	intronic	protein_coding	NA	T;C;-;R;ALU;-;SINE/AluJr;intronic;CNNM3;-;-;intronic;CNNM3;-;-;intronic;CNNM3;-;-;-;667;30;53	Name=AluJr	11
chr2:98622909	A:G	MGAT4A	MGAT4A	UTR3	protein_coding	NA	T;C;-;A||R;ALU;-;SINE/AluJo;UTR3;MGAT4A;-;-;UTR3;MGAT4A;-;-;UTR3;MGAT4A;-;-;-;943;30;52	Name=AluJo	28
chr2:99195912	A:G	MRPL30	MRPL30	UTR3	protein_coding	NA	A;G;+;A||R;ALU;-;SINE/AluSx;UTR3;C2orf15||MRPL30;-;-;UTR3;MRPL30;-;-;UTR3;MRPL30;-;-;-;611;29;52	Name=AluSx	15
chr2:99196544	A:G	MRPL30	MRPL30	UTR3	protein_coding	NA	A;G;+;A||R||D;ALU;-;SINE/AluJb;UTR3;C2orf15||MRPL30;-;-;UTR3;MRPL30;-;-;UTR3;MRPL30;-;-;-;976;30;54	Name=AluJb	22
chr2:99202764	A:G	MRPL30	MRPL30	intergenic	protein_coding	NA	A;G;+;A||R||D;ALU;-;SINE/AluJr4;intergenic;MRPL30||LYG2;-;-;intergenic;MRPL30||LYG2;-;-;intergenic;MRPL30||LYG2;-;-;-;62;17;27	Name=AluJr4	13
chr2:113708662	A:G	SLC35F5	SLC35F5	UTR3	protein_coding	NA	T;C;-;A||R;ALU;-;SINE/AluSz;intergenic;AC017074.2||SLC35F5;-;-;intergenic;RABL2A||SLC35F5;-;-;intergenic;U6||SLC35F5;-;-;-;891;30;54	Name=AluSz	19
chr2:127846012	A:G	POLR2D	POLR2D	UTR3	protein_coding	NA	T;C;-;A||R;ALU;-;SINE/AluSx1;upstream;RP5-935K16.1;-;-;downstream;POLR2D;-;-;downstream;POLR2D;-;-;-;641;30;53	Name=AluSx1	18
chr2:130367440	A:G	PTPN18	PTPN18	intronic	protein_coding	NA	A;G;+;A||R;ALU;-;SINE/AluSz;intronic;PTPN18;-;-;intronic;PTPN18;-;-;intronic;PTPN18;-;-;-;724;30;53	Name=AluSz	12
chr2:151477893	A:G	RIF1	RIF1	UTR3	protein_coding	NA	A;G;+;A||R;ALU;-;SINE/AluSq;UTR3;RIF1;-;-;downstream;RIF1;-;-;downstream;RIF1;-;-;-;296;25;44	Name=AluSq	19
chr2:151478325	A:G	RIF1	RIF1	UTR3	protein_coding	NA	A;G;+;A||R;ALU;-;SINE/AluSz6;UTR3;RIF1;-;-;downstream;RIF1;-;-;downstream;RIF1;-;-;-;3;3;3	Name=AluSz6	15
chr2:200910014	A:G	ORC2	ORC2	UTR3	protein_coding	NA	T;C;-;A||R;ALU;-;SINE/AluJr4;UTR3;ORC2;-;-;downstream;ORC2;-;-;downstream;ORC2;-;-;-;787;29;52	Name=AluJr4	7
chr2:202822264	A:G	ICA1L	ICA1L	intronic	protein_coding	NEU-GLU	T;C;-;A||R;ALU;-;SINE/AluJr4;intronic;ICA1L;-;-;intronic;ICA1L;-;-;intronic;ICA1L;-;-;-;176;21;34	Name=AluJr4	14
chr2:203304680	A:G	CYP20A1	CYP20A1	UTR3	protein_coding	NA	A;G;+;A||R||D;ALU;-;SINE/AluJb;intergenic;CYP20A1||ABI2;-;-;UTR3;CYP20A1;-;-;UTR3;CYP20A1;-;-;-;1096;30;54	Name=AluJb	11
chr2:206553348	A:G	ADAM23	ADAM23	intronic	protein_coding	NA	A;G;+;A;ALU;-;SINE/AluSz;intronic;ADAM23;-;-;intronic;ADAM23;-;-;intronic;ADAM23;-;-;-;41;1;10	Name=AluSz	13
chr2:206793020	A:G	FASTKD2	FASTKD2	UTR3	protein_coding	NA	A;G;+;A||R;ALU;-;SINE/AluSc8;downstream;FASTKD2;-;-;UTR3;FASTKD2;-;-;UTR3;FASTKD2;-;-;-;254;27;49	Name=AluSc8	15
chr2:27315673	A:G	MPV17	MPV17	intronic	protein_coding	NEU-GABA	T;C;-;A||R;ALU;-;SINE/AluSx1;intronic;MPV17;-;-;intronic;MPV17;-;-;intronic;MPV17;-;-;-;890;30;54	Name=AluSx1	12
chr2:32011858	T:C	DPY30	DPY30	UTR3	protein_coding	NA	A;G;+;R;ALU;-;SINE/AluJr4;upstream;MEMO1;-;-;upstream;MEMO1;-;-;upstream;MEMO1;-;-;-;397;28;48	Name=AluJr4	19
chr2:32012541	A:G	DPY30	DPY30	intronic	protein_coding	NA	T;C;-;R;ALU;-;SINE/AluSx1;upstream;CTC-336P14.1;-;-;intergenic;MEMO1||DPY30;-;-;intergenic;MEMO1||DPY30;-;-;-;272;25;46	Name=AluSx1	8
chr2:32313727	A:G	YIPF4	YIPF4	UTR3	protein_coding	NA	A;G;+;A||R;ALU;-;SINE/AluSx1;UTR3;YIPF4;-;-;intergenic;YIPF4||BIRC6;-;-;intergenic;YIPF4||BIRC6;-;-;-;218;27;46	Name=AluSx1	5
chr2:32314661	A:G	YIPF4	YIPF4	UTR3	protein_coding	NA	A;G;+;A||R;ALU;-;SINE/AluSp;UTR3;YIPF4;-;-;intergenic;YIPF4||BIRC6;-;-;intergenic;YIPF4||BIRC6;-;-;-;598;29;53	Name=AluSp	8
chr2:69461621	A:G	AAK1	AAK1	UTR3	protein_coding	NA	T;C;-;A||R;ALU;-;SINE/AluSq2;ncRNA_exonic;RP11-427H3.3;-;-;UTR3;AAK1;-;-;UTR3;AAK1;-;-;-;243;25;43	Name=AluSq2	16
chr2:69984995	A:G	PCBP1-AS1	PCBP1-AS1	ncRNA	lncRNA	OLIG	T;C;-;A||R;ALU;-;SINE/AluY;ncRNA_intronic;PCBP1-AS1;-;-;ncRNA_intronic;PCBP1-AS1;-;-;intronic;PCBP1-AS1;-;-;-;212;22;40	Name=AluY	17
chr2:9410324	A:G	ITGB1BP1	ITGB1BP1	intronic	protein_coding	NA	T;C;-;R;ALU;-;SINE/AluJb;intronic;ITGB1BP1;-;-;intronic;ITGB1BP1;-;-;intronic;ITGB1BP1;-;-;-;687;29;52	Name=AluJb	6
chr2:95816985	A:G	LINC00342	LINC00342	ncRNA	lncRNA	NA	T;C;-;R;REP;-;LINE/L1PREC2;upstream;LINC00342;-;-;ncRNA_intronic;LINC00342;-;-;ncRNA_intronic;AL832439;-;-;-;686;30;52	Name=L1PREC2	23
chr2:95817000	A:G	LINC00342	LINC00342	ncRNA	lncRNA	NA	T;C;-;R;REP;-;LINE/L1PREC2;upstream;LINC00342;-;-;ncRNA_intronic;LINC00342;-;-;ncRNA_intronic;AL832439;-;-;-;687;30;52	Name=L1PREC2	11
chr2:203303441	A:G	CYP20A1	CYP20A1	UTR3	protein_coding	NA	A;G;+;A||R;ALU;-;SINE/AluSq2;intergenic;CYP20A1||ABI2;-;-;UTR3;CYP20A1;-;-;UTR3;CYP20A1;-;-;-;952;30;54	Name=AluSq2	9
chr2:201166816	A:G	CFLAR	CFLAR	UTR3	protein_coding	NA	.	Name=SVA_A	15
chr2:219373524	A:G	DNPEP	DNPEP	UTR3	protein_coding	NA	T;C;-;A||R||D;ALU;-;SINE/AluSz;downstream;DNPEP;-;-;UTR3;DNPEP;-;-;UTR3;DNPEP;-;-;-;1001;30;54	Name=AluSz	19
chr2:113710550	A:G	SLC35F5	SLC35F5	UTR3	protein_coding	NA	T;C;-;A;ALU;rs11689372;SINE/AluSz;intergenic;AC017074.2||SLC35F5;-;-;intergenic;RABL2A||SLC35F5;-;-;intergenic;U6||SLC35F5;-;-;-;646;30;52	Name=AluSz	20
chr2:113710567	A:G	SLC35F5	SLC35F5	UTR3	protein_coding	NA	T;C;-;A||R;ALU;-;SINE/AluSz;intergenic;AC017074.2||SLC35F5;-;-;intergenic;RABL2A||SLC35F5;-;-;intergenic;U6||SLC35F5;-;-;-;951;30;54	Name=AluSz	20
chr2:151477556	A:G	RIF1	RIF1	UTR3	protein_coding	NA	A;G;+;A;ALU;-;SINE/AluY;UTR3;RIF1;-;-;downstream;RIF1;-;-;downstream;RIF1;-;-;-;253;24;40	Name=AluY	19
chr2:159239277	A:G	WDSUB1	WDSUB1	intronic	protein_coding	NA	T;C;-;A||R||D;ALU;-;SINE/AluJr;intronic;WDSUB1;-;-;intronic;WDSUB1;-;-;intronic;WDSUB1;-;-;-;570;30;50	Name=AluJr	9
chr2:206119586	A:G	NDUFS1	NDUFS1	UTR3	protein_coding	NA	T;C;-;A||R;ALU;-;SINE/AluSx;ncRNA_intronic;AC007383.4;-;-;intergenic;GCSHP3||NDUFS1;-;-;upstream;AX747742;-;-;-;239;27;48	Name=AluSx	23
chr2:206123016	A:G	NDUFS1	NDUFS1	UTR3	protein_coding	NA	T;C;-;A||R;ALU;-;SINE/AluJb;UTR3;NDUFS1;-;-;downstream;NDUFS1;-;-;downstream;NDUFS1;-;-;-;401;28;51	Name=AluJb	21
chr2:224779380	A:G	DOCK10	DOCK10	intronic	protein_coding	OLIG	T;C;-;R;ALU;-;SINE/AluSx;intronic;DOCK10;-;-;intronic;DOCK10;-;-;intronic;DOCK10;-;-;-;92;5;15	Name=AluSx	17
chr2:32308383	A:G	YIPF4	YIPF4	UTR3	protein_coding	NA	A;G;+;A||R;ALU;-;SINE/AluY;UTR3;YIPF4;-;-;intergenic;YIPF4||BIRC6;-;-;intergenic;YIPF4||BIRC6;-;-;-;316;30;49	Name=AluY	20
chr2:32313570	A:G	YIPF4	YIPF4	UTR3	protein_coding	NA	A;G;+;A||R;ALU;-;SINE/AluSx1;UTR3;YIPF4;-;-;intergenic;YIPF4||BIRC6;-;-;intergenic;YIPF4||BIRC6;-;-;-;218;26;45	Name=AluSx1	10
chr2:32314630	A:G	YIPF4	YIPF4	UTR3	protein_coding	NA	A;G;+;A||R;ALU;-;SINE/AluSp;UTR3;YIPF4;-;-;intergenic;YIPF4||BIRC6;-;-;intergenic;YIPF4||BIRC6;-;-;-;438;29;52	Name=AluSp	14
chr2:69461787	A:G	AAK1	AAK1	UTR3	protein_coding	NA	T;C;-;A||R;ALU;-;SINE/AluSq2;ncRNA_exonic;RP11-427H3.3;-;-;UTR3;AAK1;-;-;UTR3;AAK1;-;-;-;399;25;47	Name=AluSq2	21
chr2:69987489	A:G	PCBP1-AS1	PCBP1-AS1	ncRNA	lncRNA	NEU-GABA	T;C;-;A||R||D;ALU;-;SINE/AluJr;ncRNA_intronic;PCBP1-AS1;-;-;ncRNA_intronic;PCBP1-AS1;-;-;intronic;PCBP1-AS1;-;-;-;86;19;35	Name=AluJr	19
chr2:127290837	A:G	ERCC3	ERCC3	intronic	protein_coding	NA	T;C;-;A||R;ALU;-;SINE/AluSx1;intronic;ERCC3;-;-;intronic;ERCC3;-;-;UTR5;ERCC3;-;-;-;998;30;53	Name=AluSx1	8
chr2:127290838	A:G	ERCC3	ERCC3	intronic	protein_coding	NA	T;C;-;A||R;ALU;-;SINE/AluSx1;intronic;ERCC3;-;-;intronic;ERCC3;-;-;UTR5;ERCC3;-;-;-;671;29;52	Name=AluSx1	6
chr2:130158503	A:G	SMPD4	SMPD4	intronic	protein_coding	NEU-GABA	T;C;-;A||R;ALU;-;SINE/AluSx;intronic;SMPD4;-;-;intronic;SMPD4;-;-;intronic;SMPD4;-;-;-;986;30;53	Name=AluSx	19
chr2:130159029	A:G	SMPD4	SMPD4	intronic	protein_coding	NA	T;C;-;R;ALU;-;SINE/AluJb;intronic;SMPD4;-;-;intronic;SMPD4;-;-;intronic;SMPD4;-;-;-;1233;30;53	Name=AluJb	6
chr2:130186785	A:G	MZT2B	MZT2B	intronic	protein_coding	NA	A;G;+;R;ALU;-;SINE/AluJb;intronic;MZT2B;-;-;intronic;MZT2B;-;-;intronic;MZT2B;-;-;-;398;29;51	Name=AluJb	6
chr2:131091873	A:G	FAM168B	FAM168B	other	protein_coding	NA	T;C;-;A||R;ALU;-;SINE/AluY;intronic;FAM168B;-;-;intronic;FAM168B;-;-;intronic;FAM168B;-;-;-;294;26;46	Name=AluY	22
chr2:171322243	A:G	METTL8	METTL8	UTR3	protein_coding	NA	T;C;-;A||R||D;ALU;-;SINE/AluSx1;UTR3;METTL8;-;-;UTR3;METTL8;-;-;UTR3;METTL8;-;-;-;768;30;54	Name=AluSx1	15
chr2:171323437	A:G	METTL8	METTL8	UTR3	protein_coding	NA	T;C;-;A||R||D;ALU;-;SINE/AluSz6;UTR3;METTL8;-;-;UTR3;METTL8;-;-;UTR3;METTL8;-;-;355;37;447;28;51	Name=AluSz6	20
chr2:189766584	A:G	ORMDL1	ORMDL1	UTR3	protein_coding	NA	T;C;-;A||R;ALU;-;SINE/AluSx1;intergenic;OSGEPL1-AS1||ORMDL1;-;-;intergenic;OSGEPL1-AS1||ORMDL1;-;-;intergenic;OSGEPL1-AS1||ORMDL1;-;-;-;968;30;51	Name=AluSx1	8
chr2:200978659	A:G	FAM126B	HYCC2	UTR3	protein_coding	NA	T;C;-;A||R;ALU;-;SINE/AluSx3;ncRNA_exonic;AC005037.3;-;-;UTR3;FAM126B;-;-;UTR3;FAM126B;-;-;-;178;27;43	Name=AluSx3	18
chr2:201163994	A:G	CFLAR	CFLAR	UTR3	protein_coding	NA	A;G;+;A||R||D;ALU;-;SINE/AluSx1;UTR3;CFLAR;-;-;UTR3;CFLAR;-;-;UTR3;CFLAR;-;-;-;1694;30;55	Name=AluSx1	24
chr2:201164070	A:G	CFLAR	CFLAR	UTR3	protein_coding	NA	A;G;+;A||R;ALU;-;SINE/AluSx1;UTR3;CFLAR;-;-;UTR3;CFLAR;-;-;UTR3;CFLAR;-;-;-;2021;30;54	Name=AluSx1	25
chr2:201164167	A:G	CFLAR	CFLAR	UTR3	protein_coding	NA	A;G;+;A||R||D;ALU;-;SINE/AluSx1;UTR3;CFLAR;-;-;UTR3;CFLAR;-;-;UTR3;CFLAR;-;-;-;1822;30;55	Name=AluSx1	24
chr2:201165437	A:G	CFLAR	CFLAR	UTR3	protein_coding	NA	A;G;+;A||R;ALU;-;SINE/AluSx1;UTR3;CFLAR;-;-;UTR3;CFLAR;-;-;UTR3;CFLAR;-;-;-;1039;30;55	Name=AluSx1	23
chr2:201165460	A:G	CFLAR	CFLAR	UTR3	protein_coding	NA	A;G;+;A||R;ALU;-;SINE/AluSx1;UTR3;CFLAR;-;-;UTR3;CFLAR;-;-;UTR3;CFLAR;-;-;-;1591;30;55	Name=AluSx1	19
chr2:201165515	A:G	CFLAR	CFLAR	UTR3	protein_coding	NA	A;G;+;A||R;ALU;-;SINE/AluSx1;UTR3;CFLAR;-;-;UTR3;CFLAR;-;-;UTR3;CFLAR;-;-;-;1562;30;54	Name=AluSx1	28
chr2:201165533	A:G	CFLAR	CFLAR	UTR3	protein_coding	NA	A;G;+;A||R;ALU;-;SINE/AluSx1;UTR3;CFLAR;-;-;UTR3;CFLAR;-;-;UTR3;CFLAR;-;-;-;1173;29;54	Name=AluSx1	30
chr2:201166709	A:G	CFLAR	CFLAR	UTR3	protein_coding	NA	.	Name=SVA_A	19
chr2:203305330	A:G	CYP20A1	CYP20A1	UTR3	protein_coding	NA	A;G;+;A||R;ALU;-;SINE/AluSc;intergenic;CYP20A1||ABI2;-;-;UTR3;CYP20A1;-;-;UTR3;CYP20A1;-;-;-;1187;30;55	Name=AluSc	18
chr2:206118351	A:G	NDUFS1	NDUFS1	UTR3	protein_coding	NA	T;C;-;A||R;ALU;-;SINE/AluJb;ncRNA_intronic;AC007383.4;-;-;intergenic;GCSHP3||NDUFS1;-;-;downstream;AX747742;-;-;-;314;29;52	Name=AluJb	23
chr2:206119590	A:G	NDUFS1	NDUFS1	UTR3	protein_coding	NA	T;C;-;A||R;ALU;-;SINE/AluSx;ncRNA_intronic;AC007383.4;-;-;intergenic;GCSHP3||NDUFS1;-;-;upstream;AX747742;-;-;-;7;4;4	Name=AluSx	21
chr2:206119592	A:G	NDUFS1	NDUFS1	UTR3	protein_coding	NA	T;C;-;A||R;ALU;-;SINE/AluSx;ncRNA_intronic;AC007383.4;-;-;intergenic;GCSHP3||NDUFS1;-;-;upstream;AX747742;-;-;-;12;5;5	Name=AluSx	24
chr2:206121623	A:G	NDUFS1	NDUFS1	UTR3	protein_coding	NA	T;C;-;A||R;ALU;-;SINE/AluSz;ncRNA_intronic;AC007383.4;-;-;intergenic;GCSHP3||NDUFS1;-;-;intergenic;AX747742||NDUFS1;-;-;-;12;4;4	Name=AluSz	23
chr2:206121647	A:G	NDUFS1	NDUFS1	UTR3	protein_coding	NA	T;C;-;A||R;ALU;-;SINE/AluSz;ncRNA_intronic;AC007383.4;-;-;intergenic;GCSHP3||NDUFS1;-;-;intergenic;AX747742||NDUFS1;-;-;-;366;29;51	Name=AluSz	23
chr2:206795363	A:G	FASTKD2	FASTKD2	UTR3	protein_coding	NA	A;G;+;A;ALU;-;SINE/AluY;intergenic;FASTKD2||RP11-95H11.1;-;-;UTR3;FASTKD2;-;-;UTR3;FASTKD2;-;-;-;277;26;47	Name=AluY	22
chr2:210025368	T:C	KANSL1L	KANSL1L	intronic	protein_coding	NA	A;G;+;A||R||D;ALU;-;SINE/AluSg7;intronic;KANSL1L;-;-;intronic;KANSL1L;-;-;intronic;KANSL1L;-;-;-;296;30;46	Name=AluSg7	20
chr2:210025369	T:C	KANSL1L	KANSL1L	intronic	protein_coding	NA	A;G;+;A||R||D;ALU;-;SINE/AluSg7;intronic;KANSL1L;-;-;intronic;KANSL1L;-;-;intronic;KANSL1L;-;-;-;360;30;46	Name=AluSg7	20
chr2:215349984	A:G	ATIC	ATIC	intergenic	protein_coding	NA	A;G;+;A||R;REP;-;LINE/L1MC3;downstream;ATIC;-;-;downstream;ATIC;-;-;downstream;ATIC;-;-;-;87;17;32	Name=L1MC3	18
chr2:219372504	A:G	DNPEP	DNPEP	UTR3	protein_coding	NA	T;C;-;A||R;ALU;-;SINE/AluSx1;intergenic;RESP18||DNPEP;-;-;downstream;DNPEP;-;-;downstream;DNPEP;-;-;-;735;30;53	Name=AluSx1	8
chr2:241060824	A:G	SNED1	SNED1	intronic	protein_coding	NEU-GABA-GLU	A;G;+;A||R||D;ALU;-;SINE/AluJo;ncRNA_intronic;AC005237.4;-;-;intronic;SNED1;-;-;intronic;SNED1;-;-;-;1287;30;55	Name=AluJo	23
chr2:241060846	A:G	SNED1	SNED1	intronic	protein_coding	NA	A;G;+;A||R;ALU;-;SINE/AluJo;ncRNA_intronic;AC005237.4;-;-;intronic;SNED1;-;-;intronic;SNED1;-;-;-;1021;30;52	Name=AluJo	24
chr2:241486204	A:G	FARP2	FARP2	intronic	protein_coding	NA	A;G;+;R;ALU;-;SINE/AluJr;intronic;FARP2;-;-;intronic;FARP2;-;-;intronic;FARP2;-;-;-;773;30;51	Name=AluJr	7
chr2:27066911	T:C	AGBL5	AGBL5	intronic	protein_coding	NA	.	Name=AluSg	8
chr2:32314454	A:G	YIPF4	YIPF4	UTR3	protein_coding	NA	A;G;+;A||R;ALU;-;SINE/AluSp;UTR3;YIPF4;-;-;intergenic;YIPF4||BIRC6;-;-;intergenic;YIPF4||BIRC6;-;-;-;532;30;53	Name=AluSp	8
chr2:37104057	A:G	EIF2AK2	EIF2AK2	UTR3	protein_coding	NA	T;C;-;A||R||D;ALU;-;SINE/AluSx1;UTR3;EIF2AK2;-;-;intergenic;GPATCH11||EIF2AK2;-;-;intergenic;GPATCH11||EIF2AK2;-;-;-;520;27;47	Name=AluSx1	26
chr2:37104077	A:G	EIF2AK2	EIF2AK2	UTR3	protein_coding	NA	T;C;-;A||R||D;ALU;-;SINE/AluSx1;UTR3;EIF2AK2;-;-;intergenic;GPATCH11||EIF2AK2;-;-;intergenic;GPATCH11||EIF2AK2;-;-;-;383;26;45	Name=AluSx1	26
chr2:37104422	A:G	EIF2AK2	EIF2AK2	UTR3	protein_coding	NA	T;C;-;A||R||D;ALU;-;SINE/AluJo;UTR3;EIF2AK2;-;-;downstream;EIF2AK2;-;-;downstream;EIF2AK2;-;-;-;322;28;48	Name=AluJo	20
chr2:54978318	A:G	RTN4	RTN4	intronic	protein_coding	NA	T;C;-;A||R;ALU;-;SINE/AluSx1;intronic;RTN4;-;-;intronic;RTN4;-;-;intronic;RTN4;-;-;-;690;27;47	Name=AluSx1	24
chr2:69462570	A:G	AAK1	AAK1	UTR3	protein_coding	NA	T;C;-;A||R;ALU;-;SINE/AluSg;ncRNA_exonic;RP11-427H3.3;-;-;UTR3;AAK1;-;-;UTR3;AAK1;-;-;-;537;26;48	Name=AluSg	20
chr2:75668497	T:C	GCFC2	GCFC2	intronic	protein_coding	NA	A;G;+;A||R;REP;-;LTR/PABL_B;intronic;GCFC2||MRPL19;-;-;intronic;GCFC2;-;-;intronic;GCFC2;-;-;-;571;30;54	Name=PABL_B	27
chr2:75668511	T:C	GCFC2	GCFC2	intronic	protein_coding	NA	A;G;+;A||R;REP;-;LTR/PABL_B;intronic;GCFC2||MRPL19;-;-;intronic;GCFC2;-;-;intronic;GCFC2;-;-;-;469;27;51	Name=PABL_B	27
chr2:85323145	A:G	TGOLN2	TGOLN2	intronic	protein_coding	NA	T;C;-;A||R||D;ALU;-;SINE/AluSx;intronic;TGOLN2;-;-;intronic;TGOLN2;-;-;intronic;TGOLN2;-;-;-;2;2;2	Name=AluSx	19
chr2:85323309	A:G	TGOLN2	TGOLN2	intronic	protein_coding	NA	T;C;-;A||R;ALU;-;SINE/AluSx1;intronic;TGOLN2;-;-;intronic;TGOLN2;-;-;intronic;TGOLN2;-;-;-;884;30;54	Name=AluSx1	12
chr2:86025025	A:G	POLR1A	POLR1A	UTR3	protein_coding	NA	T;C;-;A||R;ALU;-;SINE/AluSq2;UTR3;POLR1A;-;-;intergenic;LOC90784||POLR1A;-;-;intergenic;LOC90784||POLR1A;-;-;-;1313;29;54	Name=AluSq2	16
chr2:8668303	T:C	ID2-AS1	ID2-AS1	intergenic	lncRNA	NA	.	.	12
chr2:9410506	A:G	ITGB1BP1	ITGB1BP1	intronic	protein_coding	NA	T;C;-;A||R||D;ALU;-;SINE/AluSz6;intronic;ITGB1BP1;-;-;intronic;ITGB1BP1;-;-;intronic;ITGB1BP1;-;-;-;537;30;53	Name=AluSz6	6
chr2:9471093	A:G	CPSF3	CPSF3	intronic	protein_coding	NA	A;G;+;A||R||D;ALU;-;SINE/AluSz;intronic;CPSF3;-;-;intronic;CPSF3;-;-;intronic;CPSF3;-;-;-;717;29;52	Name=AluSz	14
chr2:95815351	A:G	LINC00342	LINC00342	ncRNA	lncRNA	NA	T;C;-;R;REP;-;LINE/L1PREC2;ncRNA_exonic;LINC00342;-;-;ncRNA_intronic;LINC00342;-;-;ncRNA_exonic;AK057596||BC126153;-;-;-;587;27;48	Name=L1PREC2	6
chr2:95816976	A:G	LINC00342	LINC00342	ncRNA	lncRNA	NA	T;C;-;R;REP;-;LINE/L1PREC2;upstream;LINC00342;-;-;ncRNA_intronic;LINC00342;-;-;ncRNA_intronic;AL832439;-;-;-;698;30;52	Name=L1PREC2	21
chr2:85851055	A:G	ST3GAL5	ST3GAL5	intronic	protein_coding	NA	T;C;-;A||R;ALU;-;SINE/AluSg;intronic;ST3GAL5;-;-;intronic;ST3GAL5;-;-;intronic;ST3GAL5;-;-;-;291;23;39	Name=AluSg	17
chr2:171321396	A:G	METTL8	METTL8	UTR3	protein_coding	NA	T;C;-;A||R;ALU;-;SINE/AluJb;UTR3;METTL8;-;-;UTR3;METTL8;-;-;UTR3;METTL8;-;-;-;381;24;45	Name=AluJb	14
chr2:85323132	A:G	TGOLN2	TGOLN2	intronic	protein_coding	NA	T;C;-;A||R;ALU;-;SINE/AluSx;intronic;TGOLN2;-;-;intronic;TGOLN2;-;-;intronic;TGOLN2;-;-;-;964;30;53	Name=AluSx	14
chr2:175924802	A:G	LNPK	LNPK	UTR3	protein_coding	NA	T;C;-;A||R;REP;-;LTR/MSTB1;UTR3;KIAA1715;-;-;UTR3;KIAA1715;-;-;downstream;KIAA1715;-;-;-;1541;30;54	Name=MSTB1	33
chr2:32012533	A:G	DPY30	DPY30	intronic	protein_coding	NA	T;C;-;R;ALU;-;SINE/AluSx1;upstream;CTC-336P14.1;-;-;intergenic;MEMO1||DPY30;-;-;intergenic;MEMO1||DPY30;-;-;-;152;22;37	Name=AluSx1	7
chr2:9408437	A:G	ITGB1BP1	ITGB1BP1	intronic	protein_coding	NA	T;C;-;A;ALU;-;SINE/AluSz;intronic;ITGB1BP1;-;-;intronic;ITGB1BP1;-;-;intronic;ITGB1BP1;-;-;-;580;27;48	Name=AluSx	5
chr2:130159382	A:G	SMPD4	SMPD4	intronic	protein_coding	NA	T;C;-;R;ALU;-;SINE/AluSz;intronic;SMPD4;-;-;intronic;SMPD4;-;-;intronic;SMPD4;-;-;-;770;30;53	Name=AluSz	6
chr2:203305363	A:G	CYP20A1	CYP20A1	UTR3	protein_coding	NA	A;G;+;A||R;ALU;-;SINE/AluSc;intergenic;CYP20A1||ABI2;-;-;UTR3;CYP20A1;-;-;UTR3;CYP20A1;-;-;-;1453;30;54	Name=AluSc	21
chr2:96825658	T:C	CNNM3	CNNM3	intronic	protein_coding	NA	T;C;-;A||R;ALU;-;SINE/AluSx4;intronic;CNNM3;-;-;intronic;CNNM3;-;-;intronic;CNNM3;-;-;-;1303;30;53	Name=AluSx4	18
chr2:206119445	A:G	NDUFS1	NDUFS1	UTR3	protein_coding	NA	T;C;-;A||R;ALU;-;SINE/AluSx;ncRNA_intronic;AC007383.4;-;-;intergenic;GCSHP3||NDUFS1;-;-;upstream;AX747742;-;-;-;218;28;48	Name=AluSx	21
chr2:223756122	A:G	AP1S3	AP1S3	UTR3	protein_coding	NA	T;C;-;A||R||D;ALU;-;SINE/AluSp;intronic;AP1S3;-;-;UTR3;AP1S3;-;-;UTR3;AP1S3;-;-;-;587;26;48	Name=AluSp	9
chr2:32011940	A:G	DPY30	DPY30	UTR3	protein_coding	NA	T;C;-;A||R;ALU;-;SINE/AluJr4;upstream;MEMO1;-;-;upstream;MEMO1;-;-;upstream;MEMO1;-;-;-;558;29;51	Name=AluJr4	11
chr2:32012631	A:G	DPY30	DPY30	intronic	protein_coding	NA	T;C;-;A||R;ALU;-;SINE/AluSx1;upstream;CTC-336P14.1;-;-;intergenic;MEMO1||DPY30;-;-;intergenic;MEMO1||DPY30;-;-;-;182;26;46	Name=AluSx1	7
chr2:32313883	A:G	YIPF4	YIPF4	UTR3	protein_coding	NA	A;G;+;A||R;ALU;-;SINE/AluSx1;UTR3;YIPF4;-;-;intergenic;YIPF4||BIRC6;-;-;intergenic;YIPF4||BIRC6;-;-;-;429;29;53	Name=AluSx1	11
chr2:206118443	A:G	NDUFS1	NDUFS1	UTR3	protein_coding	NA	T;C;-;A||R;ALU;rs768932562;SINE/AluJb;ncRNA_intronic;AC007383.4;-;-;intergenic;GCSHP3||NDUFS1;-;-;downstream;AX747742;-;-;-;343;29;52	Name=AluJb	24
chr2:86020381	A:G	POLR1A	POLR1A	UTR3	protein_coding	NA	T;C;-;A||R;ALU;-;SINE/AluJb;UTR3;POLR1A;-;-;ncRNA_exonic;LOC90784;-;-;ncRNA_exonic;LOC90784;-;-;-;677;28;50	Name=AluJb	13
chr2:213323761	A:G	SPAG16	SPAG16	intronic	protein_coding	NA	A;G;+;A||R;REP;-;LINE/L1MB1;intronic;SPAG16;-;-;intronic;SPAG16;-;-;intronic;SPAG16;-;-;-;138;24;41	Name=L1MB1	11
chr2:69461786	A:G	AAK1	AAK1	UTR3	protein_coding	NA	T;C;-;A||R||D;ALU;-;SINE/AluSq2;ncRNA_exonic;RP11-427H3.3;-;-;UTR3;AAK1;-;-;UTR3;AAK1;-;-;-;318;29;48	Name=AluSq2	18
chr2:183097302	A:G	DUSP19	DUSP19	UTR3	protein_coding	NA	A;G;+;R||D;ALU;-;SINE/AluJb;ncRNA_intronic;AC064871.3;-;-;UTR3;DUSP19;-;-;UTR3;DUSP19;-;-;-;183;23;36	Name=AluJb	19
chr2:203301343	A:G	CYP20A1	CYP20A1	UTR3	protein_coding	NA	A;G;+;A||R||D;ALU;-;SINE/AluJo;intergenic;CYP20A1||ABI2;-;-;UTR3;CYP20A1;-;-;UTR3;CYP20A1;-;-;-;613;30;52	Name=AluJo	21
chr2:85323186	A:G	TGOLN2	TGOLN2	intronic	protein_coding	NA	T;C;-;A||R;ALU;-;SINE/AluSx;intronic;TGOLN2;-;-;intronic;TGOLN2;-;-;intronic;TGOLN2;-;-;-;986;30;53	Name=AluSx	13
chr2:27315837	A:G	MPV17	MPV17	intronic	protein_coding	NA	T;C;-;A||R;ALU;-;SINE/AluSx1;UTR3;MPV17;-;-;intronic;MPV17;-;-;intronic;MPV17;-;-;-;690;29;50	Name=AluSx1	8
chr2:151478382	A:G	RIF1	RIF1	UTR3	protein_coding	NA	A;G;+;A||R;ALU;-;SINE/AluSz6;UTR3;RIF1;-;-;intergenic;RIF1||NEB;-;-;intergenic;RIF1||NEB;-;-;-;319;25;45	Name=AluSz6	17
chr3:10152158	A:G	VHL	VHL	UTR3	protein_coding	NA	A;G;+;A||R||D;ALU;-;SINE/AluSx;UTR3;VHL;-;-;UTR3;VHL;-;-;UTR3;VHL;-;-;-;1520;30;54	Name=AluSx	31
chr3:10152197	A:G	VHL	VHL	UTR3	protein_coding	NA	A;G;+;A||R;ALU;-;SINE/AluSx;UTR3;VHL;-;-;UTR3;VHL;-;-;UTR3;VHL;-;-;-;1021;30;53	Name=AluSx	21
chr3:10152314	A:G	VHL	VHL	UTR3	protein_coding	NA	A;G;+;A||R;ALU;-;SINE/AluSx;downstream;VHL;-;-;UTR3;VHL;-;-;UTR3;VHL;-;-;-;1191;30;53	Name=AluSx	12
chr3:10152524	A:G	VHL	VHL	UTR3	protein_coding	NA	A;G;+;A||R;ALU;-;SINE/AluSc8;downstream;VHL;-;-;UTR3;VHL;-;-;UTR3;VHL;-;-;-;393;29;51	Name=AluSc8	8
chr3:10152733	A:G	VHL	VHL	UTR3	protein_coding	NA	A;G;+;A||R;ALU;-;SINE/AluSc8;downstream;VHL;-;-;UTR3;VHL;-;-;UTR3;VHL;-;-;-;1543;30;53	Name=AluSc8	38
chr3:10153021	A:G	VHL	VHL	UTR3	protein_coding	NA	A;G;+;A||R;ALU;-;SINE/AluY;downstream;VHL;-;-;UTR3;VHL;-;-;UTR3;VHL;-;-;-;1736;30;54	Name=AluY	33
chr3:10153022	A:G	VHL	VHL	UTR3	protein_coding	NA	A;G;+;A||R;ALU;-;SINE/AluY;downstream;VHL;-;-;UTR3;VHL;-;-;UTR3;VHL;-;-;-;1598;30;54	Name=AluY	32
chr3:10153069	A:G	VHL	VHL	UTR3	protein_coding	NA	A;G;+;A||R;ALU;-;SINE/AluY;downstream;VHL;-;-;UTR3;VHL;-;-;UTR3;VHL;-;-;-;1247;30;54	Name=AluY	34
chr3:10153243	A:G	VHL	VHL	UTR3	protein_coding	NA	A;G;+;A||R;ALU;-;SINE/AluY;intergenic;VHL||IRAK2;-;-;UTR3;VHL;-;-;UTR3;VHL;-;-;-;766;29;52	Name=AluY	12
chr3:10153350	A:G	VHL	VHL	UTR3	protein_coding	NA	A;G;+;A||R;ALU;-;SINE/AluSx;intergenic;VHL||IRAK2;-;-;UTR3;VHL;-;-;UTR3;VHL;-;-;-;1096;30;54	Name=AluSq2	33
chr3:101770270	A:G	CEP97	CEP97	UTR3	protein_coding	NA	A;G;+;A||R;ALU;-;SINE/AluSc;UTR3;CEP97;-;-;UTR3;CEP97;-;-;intergenic;CEP97||NXPE3;-;-;-;734;29;52	Name=AluSc	29
chr3:101823945	A:G	NXPE3	NXPE3	UTR3	protein_coding	NA	A;G;+;A||R;ALU;-;SINE/AluJb;ncRNA_intronic;RP11-49I4.3;-;-;UTR3;NXPE3;-;-;UTR3;NXPE3;-;-;-;633;27;49	Name=AluJb	29
chr3:101824608	A:G	NXPE3	NXPE3	UTR3	protein_coding	NA	A;G;+;A||R;ALU;-;SINE/AluJb;ncRNA_intronic;RP11-49I4.3;-;-;UTR3;NXPE3;-;-;UTR3;NXPE3;-;-;-;753;27;50	Name=AluJb	29
chr3:10833131	A:G	SLC6A11	SLC6A11	UTR3	protein_coding	NA	A;G;+;A||R;ALU;-;SINE/AluSq2;intronic;SLC6A11;-;-;UTR3;SLC6A11;-;-;intronic;SLC6A11;-;-;-;163;4;15	Name=AluSq2	13
chr3:113713824	A:G	NAA50	NAA50	intergenic	protein_coding	NA	T;C;-;A||R||D;ALU;-;SINE/AluSp;intergenic;KIAA2018||NAA50;-;-;intergenic;USF3||NAA50;-;-;intergenic;KIAA2018||NAA50;-;-;-;532;28;50	Name=AluSp	20
chr3:113713847	A:G	NAA50	NAA50	intergenic	protein_coding	NA	T;C;-;A||R;ALU;-;SINE/AluSp;intergenic;KIAA2018||NAA50;-;-;intergenic;USF3||NAA50;-;-;intergenic;KIAA2018||NAA50;-;-;-;384;28;51	Name=AluSp	25
chr3:113713881	A:G	NAA50	NAA50	intergenic	protein_coding	NA	T;C;-;A||R;ALU;-;SINE/AluSp;intergenic;KIAA2018||NAA50;-;-;intergenic;USF3||NAA50;-;-;intergenic;KIAA2018||NAA50;-;-;-;771;29;52	Name=AluSp	34
chr3:113713883	A:G	NAA50	NAA50	intergenic	protein_coding	NA	T;C;-;A||R;ALU;-;SINE/AluSp;intergenic;KIAA2018||NAA50;-;-;intergenic;USF3||NAA50;-;-;intergenic;KIAA2018||NAA50;-;-;-;525;29;51	Name=AluSp	31
chr3:113713887	A:G	NAA50	NAA50	intergenic	protein_coding	NA	T;C;-;A||R;ALU;-;SINE/AluSp;intergenic;KIAA2018||NAA50;-;-;intergenic;USF3||NAA50;-;-;intergenic;KIAA2018||NAA50;-;-;-;1149;30;55	Name=AluSp	37
chr3:113714296	A:G	NAA50	NAA50	intergenic	protein_coding	NA	T;C;-;A||R;ALU;-;SINE/AluY;intergenic;KIAA2018||NAA50;-;-;intergenic;USF3||NAA50;-;-;intergenic;KIAA2018||NAA50;-;-;-;267;25;44	Name=AluY	15
chr3:113714300	A:G	NAA50	NAA50	intergenic	protein_coding	NA	T;C;-;A||R;ALU;-;SINE/AluY;intergenic;KIAA2018||NAA50;-;-;intergenic;USF3||NAA50;-;-;intergenic;KIAA2018||NAA50;-;-;-;478;27;49	Name=AluY	16
chr3:113714369	A:G	NAA50	NAA50	intergenic	protein_coding	NA	T;C;-;A||R||D;ALU;-;SINE/AluY;intergenic;KIAA2018||NAA50;-;-;intergenic;USF3||NAA50;-;-;intergenic;KIAA2018||NAA50;-;-;-;1065;30;55	Name=AluY	33
chr3:113714405	A:G	NAA50	NAA50	intergenic	protein_coding	NA	T;C;-;A||R||D;ALU;-;SINE/AluY;intergenic;KIAA2018||NAA50;-;-;intergenic;USF3||NAA50;-;-;intergenic;KIAA2018||NAA50;-;-;-;742;30;54	Name=AluY	30
chr3:113714411	A:G	NAA50	NAA50	intergenic	protein_coding	NA	T;C;-;R||D;ALU;-;SINE/AluY;intergenic;KIAA2018||NAA50;-;-;intergenic;USF3||NAA50;-;-;intergenic;KIAA2018||NAA50;-;-;-;0;0;0	Name=AluY	29
chr3:113715655	A:G	NAA50	NAA50	intergenic	protein_coding	NA	T;C;-;A||R;ALU;-;SINE/AluSx;downstream;NAA50;-;-;downstream;NAA50;-;-;downstream;NAA50;-;-;-;625;30;54	Name=AluSx	24
chr3:113717328	A:G	NAA50	NAA50	UTR3	protein_coding	NA	T;C;-;A||R;ALU;-;SINE/AluSx3;UTR3;NAA50;-;-;UTR3;NAA50;-;-;UTR3;NAA50;-;-;-;676;29;52	Name=AluSx3	28
chr3:122910978	A:G	SEMA5B	SEMA5B	other	protein_coding	NA	T;C;-;A;NONREP;-;-/-;exonic;SEMA5B;synonymous	.	17
chr3:127690933	A:G	MGLL	MGLL	UTR3	protein_coding	NA	.	Name=(GGCCT)n	41
chr3:132679045	T:C	NPHP3-ACAD11	NPHP3-ACAD11	ncRNA	protein_coding	NA	A;G;+;A||R||D;ALU;-;SINE/AluSg;downstream;UBA5;-;-;ncRNA_intronic;NPHP3-ACAD11;-;-;ncRNA_exonic;BX537742;-;-;-;1110;30;54	Name=AluSg	21
chr3:136319581	A:G	PCCB	PCCB	intronic	protein_coding	NA	A;G;+;A;ALU;-;SINE/AluSz;intronic;PCCB;-;-;intronic;PCCB;-;-;intronic;PCCB;-;-;-;1;1;1	Name=AluSz	29
chr3:139355352	T:C	MRPS22	MRPS22	intronic	protein_coding	NA	T;C;-;A;NONREP;rs2291555;-/-;intronic;MRPS22;-;-;intronic;MRPS22;-;-;intronic;MRPS22;-;-;-;805;30;53	.	19
chr3:141946848	A:G	TFDP2	TFDP2	UTR3	protein_coding	NA	T;C;-;A||R||D;ALU;-;SINE/AluSg;ncRNA_exonic;RP11-271K21.11;-;-;UTR3;TFDP2;-;-;UTR3;TFDP2;-;-;-;1067;30;54	Name=AluSg	15
chr3:141947482	A:G	TFDP2	TFDP2	UTR3	protein_coding	NA	T;C;-;A||R;ALU;-;SINE/AluSc8;UTR3;TFDP2;-;-;UTR3;TFDP2;-;-;UTR3;TFDP2;-;-;-;955;30;54	Name=AluSc8	21
chr3:141947483	A:G	TFDP2	TFDP2	UTR3	protein_coding	NA	T;C;-;A||R;ALU;-;SINE/AluSc8;UTR3;TFDP2;-;-;UTR3;TFDP2;-;-;UTR3;TFDP2;-;-;-;774;30;54	Name=AluSc8	20
chr3:141947507	A:G	TFDP2	TFDP2	UTR3	protein_coding	NA	T;C;-;A||R;ALU;-;SINE/AluSc8;UTR3;TFDP2;-;-;UTR3;TFDP2;-;-;UTR3;TFDP2;-;-;-;590;30;54	Name=AluSc8	15
chr3:141947553	A:G	TFDP2	TFDP2	UTR3	protein_coding	NA	T;C;-;A||R||D;ALU;-;SINE/AluSc8;UTR3;TFDP2;-;-;UTR3;TFDP2;-;-;UTR3;TFDP2;-;-;-;839;30;54	Name=AluSc8	21
chr3:14944573	A:G	FGD5-AS1	FGD5-AS1	ncRNA	lncRNA	NA	T;C;-;A||R||D;REP;-;SINE/FLAM_C;ncRNA_exonic;FGD5-AS1;-;-;ncRNA_exonic;FGD5-AS1;-;-;intronic;FGD5-AS1;-;-;-;2042;30;54	Name=AluSz6	42
chr3:14944910	A:G	FGD5-AS1	FGD5-AS1	ncRNA	lncRNA	NA	T;C;-;A||R||D;ALU;-;SINE/AluSq2;ncRNA_exonic;FGD5-AS1;-;-;ncRNA_exonic;FGD5-AS1;-;-;intronic;FGD5-AS1;-;-;-;1579;30;55	Name=AluSq2	37
chr3:14944954	A:G	FGD5-AS1	FGD5-AS1	ncRNA	lncRNA	NA	T;C;-;A||R||D;ALU;-;SINE/AluSq2;ncRNA_exonic;FGD5-AS1;-;-;ncRNA_exonic;FGD5-AS1;-;-;intronic;FGD5-AS1;-;-;-;1813;30;55	Name=AluSq2	37
chr3:15072986	A:G	RBSN	RBSN	UTR3	protein_coding	NA	T;C;-;A||R||D;ALU;-;SINE/AluY;UTR3;ZFYVE20;-;-;UTR3;RBSN;-;-;UTR3;ZFYVE20;-;-;-;1271;30;54	Name=AluY	39
chr3:153169844	A:G	RAP2B	RAP2B	UTR3	protein_coding	NA	A;G;+;A||R;ALU;-;SINE/AluJo;intergenic;RAP2B||RN7SL300P;-;-;UTR3;RAP2B;-;-;intergenic;RAP2B||AK092619;-;-;-;316;22;42	Name=AluJo	9
chr3:154119699	A:G	ARHGEF26-AS1	ARHGEF26-AS1	ncRNA	lncRNA	NA	T;C;-;A||R;ALU;-;SINE/AluSp;ncRNA_exonic;ARHGEF26-AS1;-;-;ncRNA_intronic;ARHGEF26-AS1;-;-;ncRNA_intronic;ARHGEF26-AS1;-;-;-;280;14;30	Name=AluSp	34
chr3:154119725	A:G	ARHGEF26-AS1	ARHGEF26-AS1	ncRNA	lncRNA	NA	T;C;-;A;ALU;-;SINE/AluSp;ncRNA_exonic;ARHGEF26-AS1;-;-;ncRNA_intronic;ARHGEF26-AS1;-;-;ncRNA_intronic;ARHGEF26-AS1;-;-;-;284;12;27	Name=AluSp	35
chr3:154119728	A:G	ARHGEF26-AS1	ARHGEF26-AS1	ncRNA	lncRNA	NA	T;C;-;A||R;ALU;-;SINE/AluSp;ncRNA_exonic;ARHGEF26-AS1;-;-;ncRNA_intronic;ARHGEF26-AS1;-;-;ncRNA_intronic;ARHGEF26-AS1;-;-;-;256;15;31	Name=AluSp	34
chr3:154119729	A:G	ARHGEF26-AS1	ARHGEF26-AS1	ncRNA	lncRNA	NA	T;C;-;A||R;ALU;-;SINE/AluSp;ncRNA_exonic;ARHGEF26-AS1;-;-;ncRNA_intronic;ARHGEF26-AS1;-;-;ncRNA_intronic;ARHGEF26-AS1;-;-;-;166;10;25	Name=AluSp	31
chr3:155821563	A:G	SLC33A1	SLC33A1	UTR3	protein_coding	NA	T;C;-;A||R;ALU;-;SINE/AluSp;UTR3;SLC33A1;-;-;intergenic;C3orf33||SLC33A1;-;-;intergenic;C3orf33||SLC33A1;-;-;-;549;29;52	Name=AluSp	25
chr3:155821604	A:G	SLC33A1	SLC33A1	UTR3	protein_coding	NA	T;C;-;A||R;ALU;-;SINE/AluSp;UTR3;SLC33A1;-;-;intergenic;C3orf33||SLC33A1;-;-;intergenic;C3orf33||SLC33A1;-;-;-;1005;30;54	Name=AluSp	34
chr3:155821605	A:G	SLC33A1	SLC33A1	UTR3	protein_coding	NA	T;C;-;A||R;ALU;-;SINE/AluSp;UTR3;SLC33A1;-;-;intergenic;C3orf33||SLC33A1;-;-;intergenic;C3orf33||SLC33A1;-;-;-;762;30;54	Name=AluSp	30
chr3:155821645	A:G	SLC33A1	SLC33A1	UTR3	protein_coding	NA	T;C;-;A||R;ALU;-;SINE/AluSp;UTR3;SLC33A1;-;-;intergenic;C3orf33||SLC33A1;-;-;intergenic;C3orf33||SLC33A1;-;-;-;8;4;4	Name=AluSp	25
chr3:155821648	A:G	SLC33A1	SLC33A1	UTR3	protein_coding	NA	T;C;-;A||R;ALU;-;SINE/AluSp;UTR3;SLC33A1;-;-;intergenic;C3orf33||SLC33A1;-;-;intergenic;C3orf33||SLC33A1;-;-;-;1060;30;54	Name=AluSp	31
chr3:155821712	A:G	SLC33A1	SLC33A1	UTR3	protein_coding	NA	T;C;-;A||R;ALU;-;SINE/AluSp;UTR3;SLC33A1;-;-;intergenic;C3orf33||SLC33A1;-;-;intergenic;C3orf33||SLC33A1;-;-;-;1254;30;54	Name=AluSp	31
chr3:155821894	A:G	SLC33A1	SLC33A1	UTR3	protein_coding	NA	T;C;-;A||R;ALU;-;SINE/AluSx1;UTR3;SLC33A1;-;-;intergenic;C3orf33||SLC33A1;-;-;intergenic;C3orf33||SLC33A1;-;-;-;628;30;53	Name=AluSx1	8
chr3:155821991	A:G	SLC33A1	SLC33A1	UTR3	protein_coding	NA	T;C;-;A||R;ALU;-;SINE/AluSx1;UTR3;SLC33A1;-;-;intergenic;C3orf33||SLC33A1;-;-;intergenic;C3orf33||SLC33A1;-;-;-;858;30;54	Name=AluSx1	8
chr3:155823809	A:G	SLC33A1	SLC33A1	UTR3	protein_coding	NA	T;C;-;A||R;ALU;-;SINE/AluSz;UTR3;SLC33A1;-;-;intergenic;C3orf33||SLC33A1;-;-;intergenic;C3orf33||SLC33A1;-;-;-;306;28;45	Name=AluSz	5
chr3:155824971	A:G	SLC33A1	SLC33A1	UTR3	protein_coding	NA	T;C;-;A||R;ALU;-;SINE/AluJb;UTR3;SLC33A1;-;-;intergenic;C3orf33||SLC33A1;-;-;intergenic;C3orf33||SLC33A1;-;-;-;391;29;48	Name=AluJr	20
chr3:155825270	A:G	SLC33A1	SLC33A1	UTR3	protein_coding	NA	T;C;-;A||R;ALU;-;SINE/AluJr;UTR3;SLC33A1;-;-;intergenic;C3orf33||SLC33A1;-;-;intergenic;C3orf33||SLC33A1;-;-;-;393;29;48	Name=AluJr	16
chr3:155941325	A:G	GMPS	GMPS	UTR3	protein_coding	NA	A;G;+;A||R;ALU;-;SINE/AluYk4;UTR3;GMPS;-;-;intergenic;GMPS||KCNAB1;-;-;intergenic;GMPS||KCNAB1;-;-;-;232;28;45	Name=AluYk3	21
chr3:155941329	A:G	GMPS	GMPS	UTR3	protein_coding	NA	A;G;+;A||R;ALU;rs553891069;SINE/AluYk4;UTR3;GMPS;-;-;intergenic;GMPS||KCNAB1;-;-;intergenic;GMPS||KCNAB1;-;-;-;425;26;48	Name=AluYk3	23
chr3:155941345	A:G	GMPS	GMPS	UTR3	protein_coding	NA	A;G;+;A||R;ALU;-;SINE/AluYk4;UTR3;GMPS;-;-;intergenic;GMPS||KCNAB1;-;-;intergenic;GMPS||KCNAB1;-;-;-;568;29;53	Name=AluYk3	23
chr3:155942142	A:G	GMPS	GMPS	UTR3	protein_coding	NA	A;G;+;A||R;ALU;-;SINE/AluY;UTR3;GMPS;-;-;intergenic;GMPS||KCNAB1;-;-;intergenic;GMPS||KCNAB1;-;-;-;628;30;53	Name=AluY	20
chr3:155942166	A:G	GMPS	GMPS	UTR3	protein_coding	NA	A;G;+;A||R;ALU;-;SINE/AluY;UTR3;GMPS;-;-;intergenic;GMPS||KCNAB1;-;-;intergenic;GMPS||KCNAB1;-;-;-;586;29;52	Name=AluY	28
chr3:155942270	A:G	GMPS	GMPS	UTR3	protein_coding	NA	A;G;+;A||R;ALU;-;SINE/AluY;UTR3;GMPS;-;-;intergenic;GMPS||KCNAB1;-;-;intergenic;GMPS||KCNAB1;-;-;-;361;27;47	Name=AluY	20
chr3:155942362	A:G	GMPS	GMPS	UTR3	protein_coding	NA	A;G;+;A||R;ALU;-;SINE/AluY;UTR3;GMPS;-;-;intergenic;GMPS||KCNAB1;-;-;intergenic;GMPS||KCNAB1;-;-;-;568;26;50	Name=AluY	25
chr3:155942984	A:G	GMPS	GMPS	UTR3	protein_coding	NA	A;G;+;A||R;ALU;-;SINE/AluSz;UTR3;GMPS;-;-;intergenic;GMPS||KCNAB1;-;-;intergenic;GMPS||KCNAB1;-;-;-;1211;30;53	Name=AluSz	36
chr3:155943176	A:G	GMPS	GMPS	UTR3	protein_coding	NA	A;G;+;A||R;ALU;-;SINE/AluSz;UTR3;GMPS;-;-;intergenic;GMPS||KCNAB1;-;-;intergenic;GMPS||KCNAB1;-;-;-;1451;30;54	Name=AluSz	35
chr3:170089000	A:G	PHC3	PHC3	UTR3	protein_coding	NA	T;C;-;A||R;ALU;-;SINE/AluSz;ncRNA_exonic;RP11-379K17.12;-;-;UTR3;PHC3;-;-;UTR3;PHC3;-;-;-;1114;30;54	Name=AluSz	33
chr3:170460975	A:G	SLC7A14	SLC7A14	UTR3	protein_coding	NA	T;C;-;A||R;ALU;-;SINE/AluSp;UTR3;SLC7A14;-;-;UTR3;SLC7A14;-;-;UTR3;SLC7A14;-;-;-;309;8;21	Name=AluSp	41
chr3:170461000	A:G	SLC7A14	SLC7A14	UTR3	protein_coding	NA	T;C;-;A||R;ALU;-;SINE/AluSp;UTR3;SLC7A14;-;-;UTR3;SLC7A14;-;-;UTR3;SLC7A14;-;-;-;286;7;20	Name=AluSp	37
chr3:170461011	A:G	SLC7A14	SLC7A14	UTR3	protein_coding	NA	T;C;-;A;ALU;-;SINE/AluSp;UTR3;SLC7A14;-;-;UTR3;SLC7A14;-;-;UTR3;SLC7A14;-;-;-;112;5;17	Name=AluSp	28
chr3:179393921	A:G	MFN1	MFN1	UTR3	protein_coding	NA	A;G;+;A||R;ALU;-;SINE/AluJb;UTR3;MFN1;-;-;downstream;MFN1;-;-;downstream;MFN1;-;-;-;640;29;52	Name=AluJb	19
chr3:179394076	A:G	MFN1	MFN1	UTR3	protein_coding	NA	A;G;+;A||R;ALU;-;SINE/AluJb;UTR3;MFN1;-;-;downstream;MFN1;-;-;downstream;MFN1;-;-;-;652;28;52	Name=AluJb	18
chr3:179397767	A:G	GNB4	GNB4	UTR3	protein_coding	NA	T;C;-;A||R;ALU;-;SINE/AluSg7;ncRNA_exonic;AC007620.3||RP11-145M9.4;-;-;UTR3;GNB4;-;-;UTR3;GNB4;-;-;-;1814;30;55	Name=AluSg7	40
chr3:179398024	A:G	GNB4	GNB4	UTR3	protein_coding	NA	T;C;-;A||R;ALU;-;SINE/AluSg7;ncRNA_exonic;RP11-145M9.4;-;-;UTR3;GNB4;-;-;UTR3;GNB4;-;-;-;1783;30;55	Name=AluSg7	35
chr3:179398258	A:G	GNB4	GNB4	UTR3	protein_coding	NA	T;C;-;A||R;ALU;-;SINE/AluSz6;ncRNA_intronic;AC007620.3;-;-;UTR3;GNB4;-;-;UTR3;GNB4;-;-;-;1726;30;55	Name=AluSz6	34
chr3:179398270	A:G	GNB4	GNB4	UTR3	protein_coding	NA	T;C;-;A||R;ALU;-;SINE/AluSz6;ncRNA_intronic;AC007620.3;-;-;UTR3;GNB4;-;-;UTR3;GNB4;-;-;-;1869;30;55	Name=AluSz6	35
chr3:179398280	A:G	GNB4	GNB4	UTR3	protein_coding	NA	T;C;-;A||R;ALU;-;SINE/AluSz6;ncRNA_intronic;AC007620.3;-;-;UTR3;GNB4;-;-;UTR3;GNB4;-;-;-;1878;30;54	Name=AluSz6	34
chr3:179398428	A:G	GNB4	GNB4	UTR3	protein_coding	NA	T;C;-;A||R;ALU;-;SINE/AluSz6;ncRNA_exonic;AC007620.3;-;-;UTR3;GNB4;-;-;UTR3;GNB4;-;-;-;1075;30;54	Name=AluSz6	25
chr3:179398429	A:G	GNB4	GNB4	UTR3	protein_coding	NA	T;C;-;A||R;ALU;-;SINE/AluSz6;ncRNA_exonic;AC007620.3;-;-;UTR3;GNB4;-;-;UTR3;GNB4;-;-;-;1369;30;55	Name=AluSz6	26
chr3:179398432	A:G	GNB4	GNB4	UTR3	protein_coding	NA	T;C;-;A||R;ALU;-;SINE/AluSz6;ncRNA_exonic;AC007620.3;-;-;UTR3;GNB4;-;-;UTR3;GNB4;-;-;-;1339;30;54	Name=AluSz6	24
chr3:179398517	A:G	GNB4	GNB4	UTR3	protein_coding	NA	T;C;-;A||R;ALU;-;SINE/AluSz6;ncRNA_exonic;AC007620.3;-;-;UTR3;GNB4;-;-;UTR3;GNB4;-;-;-;902;29;52	Name=AluSz6	20
chr3:184198017	A:G	ABCF3	ABCF3	intergenic	protein_coding	NA	A;G;+;A||R;ALU;-;SINE/AluSx;intronic;EIF2B5;-;-;intergenic;ABCF3||VWA5B2;-;-;intergenic;ABCF3||VWA5B2;-;-;-;403;28;48	Name=AluSc8	24
chr3:184198147	A:G	ABCF3	ABCF3	intergenic	protein_coding	NA	A;G;+;A||R;ALU;-;SINE/AluY;intronic;EIF2B5;-;-;intergenic;ABCF3||VWA5B2;-;-;intergenic;ABCF3||VWA5B2;-;-;-;339;29;50	Name=AluY	6
chr3:184198184	A:G	ABCF3	ABCF3	intergenic	protein_coding	NA	A;G;+;A;ALU;-;SINE/AluY;intronic;EIF2B5;-;-;intergenic;ABCF3||VWA5B2;-;-;intergenic;ABCF3||VWA5B2;-;-;-;327;27;46	Name=AluY	6
chr3:184198655	A:G	ABCF3	ABCF3	intergenic	protein_coding	NA	A;G;+;A||R;ALU;-;SINE/AluSx;intronic;EIF2B5;-;-;intergenic;ABCF3||VWA5B2;-;-;intergenic;ABCF3||VWA5B2;-;-;-;750;30;53	Name=AluSx	16
chr3:184198929	A:G	ABCF3	ABCF3	intergenic	protein_coding	NA	A;G;+;A||R;ALU;-;SINE/AluJb;intronic;EIF2B5;-;-;intergenic;ABCF3||VWA5B2;-;-;intergenic;ABCF3||VWA5B2;-;-;-;669;30;55	Name=AluJb	28
chr3:184198951	A:G	ABCF3	ABCF3	intergenic	protein_coding	NA	A;G;+;A||R;ALU;-;SINE/AluJb;intronic;EIF2B5;-;-;intergenic;ABCF3||VWA5B2;-;-;intergenic;ABCF3||VWA5B2;-;-;-;786;29;53	Name=AluJb	24
chr3:184199069	A:G	ABCF3	ABCF3	intergenic	protein_coding	NA	A;G;+;A||R;ALU;-;SINE/AluJb;intronic;EIF2B5;-;-;intergenic;ABCF3||VWA5B2;-;-;intergenic;ABCF3||VWA5B2;-;-;-;593;29;51	Name=AluJb	17
chr3:184199099	A:G	ABCF3	ABCF3	intergenic	protein_coding	NA	A;G;+;A||R;ALU;-;SINE/AluJb;intronic;EIF2B5;-;-;intergenic;ABCF3||VWA5B2;-;-;intergenic;ABCF3||VWA5B2;-;-;-;1034;30;55	Name=AluJb	28
chr3:184363992	A:G	POLR2H	POLR2H	intronic	protein_coding	NA	A;G;+;A||R;ALU;-;SINE/AluSx1;intronic;EIF2B5||POLR2H;-;-;intronic;POLR2H;-;-;intronic;POLR2H;-;-;-;1687;30;54	Name=AluSx1	7
chr3:196236763	A:G	PCYT1A	PCYT1A	UTR3	protein_coding	NA	T;C;-;A||R;ALU;-;SINE/AluSx1;UTR3;PCYT1A;-;-;downstream;PCYT1A;-;-;ncRNA_exonic;AF088041;-;-;-;1338;30;54	Name=AluSx1	40
chr3:197511009	A:G	BDH1	BDH1	UTR3	protein_coding	NA	T;C;-;A||R;ALU;-;SINE/AluSx1;UTR3;BDH1;-;-;UTR3;BDH1;-;-;UTR3;BDH1;-;-;-;481;27;47	Name=AluSx1	30
chr3:197511061	A:G	BDH1	BDH1	UTR3	protein_coding	NA	T;C;-;A||R;ALU;-;SINE/AluSx1;UTR3;BDH1;-;-;UTR3;BDH1;-;-;UTR3;BDH1;-;-;-;502;27;45	Name=AluSx1	25
chr3:197884177	A:G	LRCH3	LRCH3	UTR3	protein_coding	NA	A;G;+;A||R||D;ALU;-;SINE/AluSx1;UTR3;LRCH3;-;-;intergenic;LRCH3||IQCG;-;-;downstream;LRCH3;-;-;-;2405;30;55	Name=AluSx1	37
chr3:197884875	A:G	LRCH3	LRCH3	UTR3	protein_coding	NA	A;G;+;A||R||D;REP;-;SINE/FLAM_C;UTR3;LRCH3;-;-;intergenic;LRCH3||IQCG;-;-;downstream;LRCH3;-;-;-;2106;30;55	Name=FLAM_C	36
chr3:197884887	A:G	LRCH3	LRCH3	UTR3	protein_coding	NEU-GABA	A;G;+;A||R||D;REP;-;SINE/FLAM_C;UTR3;LRCH3;-;-;intergenic;LRCH3||IQCG;-;-;downstream;LRCH3;-;-;-;2148;30;55	Name=FLAM_C	36
chr3:197885349	A:G	LRCH3	LRCH3	UTR3	protein_coding	NA	A;G;+;A||R||D;ALU;rs373565572;SINE/AluSp;UTR3;LRCH3;-;-;intergenic;LRCH3||IQCG;-;-;intergenic;LRCH3||IQCG;-;-;-;2481;30;55	Name=AluSp	34
chr3:197885522	A:G	LRCH3	LRCH3	UTR3	protein_coding	NA	A;G;+;A||R||D;ALU;-;SINE/AluSp;UTR3;LRCH3;-;-;intergenic;LRCH3||IQCG;-;-;intergenic;LRCH3||IQCG;-;-;-;1844;30;53	Name=AluSp	27
chr3:197886260	A:G	LRCH3	LRCH3	UTR3	protein_coding	OLIG	A;G;+;A||R||D;ALU;-;SINE/AluJb;UTR3;LRCH3;-;-;intergenic;LRCH3||IQCG;-;-;intergenic;LRCH3||IQCG;-;-;-;1552;30;54	Name=AluJb	27
chr3:197886684	A:G	LRCH3	LRCH3	UTR3	protein_coding	NA	A;G;+;A||R;ALU;-;SINE/AluSx1;UTR3;LRCH3;-;-;intergenic;LRCH3||IQCG;-;-;intergenic;LRCH3||IQCG;-;-;-;1035;30;53	Name=AluSx1	22
chr3:197886685	A:G	LRCH3	LRCH3	UTR3	protein_coding	NA	A;G;+;A||R;ALU;-;SINE/AluSx1;UTR3;LRCH3;-;-;intergenic;LRCH3||IQCG;-;-;intergenic;LRCH3||IQCG;-;-;-;909;29;52	Name=AluSx1	20
chr3:23923013	A:G	RPL15	RPL15	UTR3	protein_coding	NA	A;G;+;A||R;ALU;-;SINE/AluJb;UTR3;RPL15;-;-;UTR3;RPL15;-;-;UTR3;RPL15;-;-;-;603;29;51	Name=AluJb	16
chr3:35746845	A:G	ARPP21	ARPP21	intronic	protein_coding	NEU-GLU	A;G;+;A||R;NONREP;-;-/-;intronic;ARPP21;-;-;intronic;ARPP21;-;-;intronic;ARPP21;-;-;-;243;5;17	.	31
chr3:35746859	A:G	ARPP21	ARPP21	intronic	protein_coding	NA	A;G;+;A||R;NONREP;-;-/-;intronic;ARPP21;-;-;intronic;ARPP21;-;-;intronic;ARPP21;-;-;-;186;2;14	.	25
chr3:35746877	A:G	ARPP21	ARPP21	intronic	protein_coding	NEU-GLU	A;G;+;A||R;NONREP;-;-/-;intronic;ARPP21;-;-;intronic;ARPP21;-;-;intronic;ARPP21;-;-;-;201;4;16	.	33
chr3:35746878	A:G	ARPP21	ARPP21	intronic	protein_coding	NEU-GLU	A;G;+;A||R;NONREP;-;-/-;intronic;ARPP21;-;-;intronic;ARPP21;-;-;intronic;ARPP21;-;-;-;257;4;16	.	31
chr3:35746893	A:G	ARPP21	ARPP21	intronic	protein_coding	NEU-GLU	A;G;+;A||R;NONREP;-;-/-;intronic;ARPP21;-;-;intronic;ARPP21;-;-;intronic;ARPP21;-;-;-;244;3;15	.	33
chr3:35746905	A:G	ARPP21	ARPP21	intronic	protein_coding	NEU-GLU	A;G;+;A||R;NONREP;-;-/-;intronic;ARPP21;-;-;intronic;ARPP21;-;-;intronic;ARPP21;-;-;-;246;3;15	.	32
chr3:35746909	A:G	ARPP21	ARPP21	intronic	protein_coding	NEU-GLU	A;G;+;A||R;NONREP;-;-/-;intronic;ARPP21;-;-;intronic;ARPP21;-;-;intronic;ARPP21;-;-;-;251;3;15	.	31
chr3:35746938	A:G	ARPP21	ARPP21	intronic	protein_coding	NEU-GLU	A;G;+;A||R;NONREP;-;-/-;intronic;ARPP21;-;-;intronic;ARPP21;-;-;intronic;ARPP21;-;-;-;238;3;15	.	31
chr3:35746948	A:G	ARPP21	ARPP21	intronic	protein_coding	NEU-GLU	A;G;+;A||R;NONREP;-;-/-;intronic;ARPP21;-;-;intronic;ARPP21;-;-;intronic;ARPP21;-;-;-;213;2;14	.	30
chr3:35746949	A:G	ARPP21	ARPP21	intronic	protein_coding	NEU-GLU	A;G;+;A||R;NONREP;-;-/-;intronic;ARPP21;-;-;intronic;ARPP21;-;-;intronic;ARPP21;-;-;-;251;3;15	.	33
chr3:35747700	A:G	ARPP21	ARPP21	intronic	protein_coding	NA	A;G;+;A||R;NONREP;-;-/-;intronic;ARPP21;-;-;intronic;ARPP21;-;-;intronic;ARPP21;-;-;-;204;3;15	.	21
chr3:35747701	A:G	ARPP21	ARPP21	intronic	protein_coding	NA	A;G;+;R;NONREP;-;-/-;intronic;ARPP21;-;-;intronic;ARPP21;-;-;intronic;ARPP21;-;-;-;194;3;15	.	19
chr3:35747709	A:G	ARPP21	ARPP21	intronic	protein_coding	NEU-GLU	A;G;+;R;NONREP;-;-/-;intronic;ARPP21;-;-;intronic;ARPP21;-;-;intronic;ARPP21;-;-;-;286;5;17	.	32
chr3:35747719	A:G	ARPP21	ARPP21	intronic	protein_coding	NEU-GLU	A;G;+;R;NONREP;-;-/-;intronic;ARPP21;-;-;intronic;ARPP21;-;-;intronic;ARPP21;-;-;-;246;5;17	.	29
chr3:35747729	A:G	ARPP21	ARPP21	intronic	protein_coding	NA	A;G;+;R;NONREP;-;-/-;intronic;ARPP21;-;-;intronic;ARPP21;-;-;intronic;ARPP21;-;-;-;229;5;17	.	18
chr3:35747735	A:G	ARPP21	ARPP21	intronic	protein_coding	NEU-GLU	A;G;+;A||R;NONREP;-;-/-;intronic;ARPP21;-;-;intronic;ARPP21;-;-;intronic;ARPP21;-;-;-;236;4;16	.	29
chr3:35747748	A:G	ARPP21	ARPP21	intronic	protein_coding	NA	A;G;+;R;NONREP;-;-/-;intronic;ARPP21;-;-;intronic;ARPP21;-;-;intronic;ARPP21;-;-;-;230;4;16	.	26
chr3:35747762	A:G	ARPP21	ARPP21	intronic	protein_coding	NEU-GLU	A;G;+;R;NONREP;-;-/-;intronic;ARPP21;-;-;intronic;ARPP21;-;-;intronic;ARPP21;-;-;-;240;4;16	.	30
chr3:35747764	A:G	ARPP21	ARPP21	intronic	protein_coding	NEU-GLU	A;G;+;R;NONREP;-;-/-;intronic;ARPP21;-;-;intronic;ARPP21;-;-;intronic;ARPP21;-;-;-;263;4;16	.	29
chr3:35747771	A:G	ARPP21	ARPP21	intronic	protein_coding	NEU-GLU	A;G;+;A||R;NONREP;-;-/-;intronic;ARPP21;-;-;intronic;ARPP21;-;-;intronic;ARPP21;-;-;-;276;4;16	.	32
chr3:35747786	A:G	ARPP21	ARPP21	intronic	protein_coding	NA	.	.	26
chr3:38540066	T:C	SCN5A	SCN5A	intergenic	protein_coding	NA	A;G;+;A||R||D;ALU;-;SINE/AluJr4;intronic;EXOG;-;-;intergenic;EXOG||SCN5A;-;-;intergenic;EXOG||SCN5A;-;-;-;835;29;52	Name=AluJr4	32
chr3:38540092	T:C	SCN5A	SCN5A	intergenic	protein_coding	NA	A;G;+;A||R||D;ALU;-;SINE/AluJr4;intronic;EXOG;-;-;intergenic;EXOG||SCN5A;-;-;intergenic;EXOG||SCN5A;-;-;-;1208;30;53	Name=AluJr4	34
chr3:38540245	T:C	SCN5A	SCN5A	intergenic	protein_coding	NA	A;G;+;A||R||D;ALU;-;SINE/AluJr4;intronic;EXOG;-;-;intergenic;EXOG||SCN5A;-;-;intergenic;EXOG||SCN5A;-;-;-;785;28;50	Name=AluJr4	36
chr3:38540250	T:C	SCN5A	SCN5A	intergenic	protein_coding	NEU	A;G;+;A||R||D;ALU;-;SINE/AluJr4;intronic;EXOG;-;-;intergenic;EXOG||SCN5A;-;-;intergenic;EXOG||SCN5A;-;-;-;730;29;52	Name=AluJr4	33
chr3:38540252	T:C	SCN5A	SCN5A	intergenic	protein_coding	NA	A;G;+;A||R;ALU;-;SINE/AluJr4;intronic;EXOG;-;-;intergenic;EXOG||SCN5A;-;-;intergenic;EXOG||SCN5A;-;-;-;841;29;52	Name=AluJr4	36
chr3:38540295	T:C	SCN5A	SCN5A	intergenic	protein_coding	NA	A;G;+;A||R||D;ALU;-;SINE/AluJr4;intronic;EXOG;-;-;intergenic;EXOG||SCN5A;-;-;intergenic;EXOG||SCN5A;-;-;-;694;28;50	Name=AluJr4	24
chr3:38540300	T:C	SCN5A	SCN5A	intergenic	protein_coding	NA	A;G;+;R;ALU;-;SINE/AluJr4;intronic;EXOG;-;-;intergenic;EXOG||SCN5A;-;-;intergenic;EXOG||SCN5A;-;-;-;708;28;51	Name=AluJr4	37
chr3:38540615	T:C	SCN5A	SCN5A	intergenic	protein_coding	NA	A;G;+;A||R;ALU;rs549806576;SINE/AluJb;intronic;EXOG;-;-;intergenic;EXOG||SCN5A;-;-;intergenic;EXOG||SCN5A;-;-;-;1115;30;53	Name=AluJb	36
chr3:38540618	T:C	SCN5A	SCN5A	intergenic	protein_coding	NA	A;G;+;A||R;ALU;-;SINE/AluJb;intronic;EXOG;-;-;intergenic;EXOG||SCN5A;-;-;intergenic;EXOG||SCN5A;-;-;-;1093;29;53	Name=AluJb	36
chr3:40536278	A:G	ZNF621	ZNF621	UTR3	protein_coding	NA	A;G;+;A||R||D;ALU;-;SINE/AluSz;UTR3;ZNF621;-;-;UTR3;ZNF621;-;-;UTR3;ZNF621;-;-;-;1244;30;53	Name=AluSz	21
chr3:40538257	A:G	ZNF621	ZNF621	UTR3	protein_coding	NA	A;G;+;A||R||D;ALU;-;SINE/AluSz;intronic;ZNF621;-;-;UTR3;ZNF621;-;-;UTR3;ZNF621;-;-;-;1111;30;54	Name=AluSz	34
chr3:40538258	A:G	ZNF621	ZNF621	UTR3	protein_coding	NA	A;G;+;A||R||D;ALU;-;SINE/AluSz;intronic;ZNF621;-;-;UTR3;ZNF621;-;-;UTR3;ZNF621;-;-;-;1110;30;54	Name=AluSz	34
chr3:40538351	A:G	ZNF621	ZNF621	UTR3	protein_coding	NA	A;G;+;R||D;ALU;-;SINE/AluSz;downstream;ZNF621;-;-;UTR3;ZNF621;-;-;UTR3;ZNF621;-;-;-;0;0;0	Name=AluSz	34
chr3:40538352	A:G	ZNF621	ZNF621	UTR3	protein_coding	NA	A;G;+;A||R||D;ALU;-;SINE/AluSz;downstream;ZNF621;-;-;UTR3;ZNF621;-;-;UTR3;ZNF621;-;-;-;2;2;2	Name=AluSz	35
chr3:44506751	A:G	ZNF852	ZNF852	intronic	protein_coding	NA	T;C;-;A||R;ALU;-;SINE/AluSx;intronic;ZNF852;-;-;intronic;ZNF852;-;-;intronic;ZNF445||ZNF852;-;-;-;368;28;49	Name=AluSx	12
chr3:44506789	A:G	ZNF852	ZNF852	intronic	protein_coding	NA	T;C;-;R;ALU;-;SINE/AluSx;intronic;ZNF852;-;-;intronic;ZNF852;-;-;intronic;ZNF445||ZNF852;-;-;-;717;29;52	Name=AluSx	11
chr3:44749144	A:G	KIAA1143	KIAA1143	UTR3	protein_coding	NA	T;C;-;A||R||D;ALU;-;SINE/AluY;UTR3;KIAA1143;-;-;UTR3;KIAA1143;-;-;UTR3;KIAA1143;-;-;-;2383;30;55	Name=AluY	42
chr3:44749195	A:G	KIAA1143	KIAA1143	UTR3	protein_coding	NA	T;C;-;A||R;ALU;-;SINE/AluY;UTR3;KIAA1143;-;-;UTR3;KIAA1143;-;-;UTR3;KIAA1143;-;-;-;1109;30;53	Name=AluY	33
chr3:44749829	A:G	KIAA1143	KIAA1143	UTR3	protein_coding	NA	T;C;-;A||R;ALU;-;SINE/AluJr;UTR3;KIAA1143;-;-;UTR3;KIAA1143;-;-;UTR3;KIAA1143;-;-;-;1736;30;53	Name=AluJr	36
chr3:45680482	T:C	LIMD1-AS1	LIMD1-AS1	ncRNA	lncRNA	NA	A;G;+;A||R;ALU;-;SINE/AluJb;ncRNA_intronic;LIMD1-AS1;-;-;ncRNA_intronic;LIMD1-AS1;-;-;ncRNA_intronic;LIMD1-AS1;-;-;-;1261;30;53	Name=AluJb	14
chr3:46516033	A:G	LRRC2	LRRC2	UTR3	protein_coding	NA	T;C;-;A;ALU;-;SINE/AluSx3;UTR3;LRRC2;-;-;UTR3;LRRC2;-;-;UTR3;LRRC2;-;-;-;430;28;48	Name=AluSx3	13
chr3:46516071	A:G	LRRC2	LRRC2	UTR3	protein_coding	NA	T;C;-;A||R;ALU;-;SINE/AluSx3;UTR3;LRRC2;-;-;UTR3;LRRC2;-;-;UTR3;LRRC2;-;-;-;624;30;53	Name=AluSx3	12
chr3:46516157	A:G	LRRC2	LRRC2	UTR3	protein_coding	NA	T;C;-;A||R;ALU;-;SINE/AluSx3;UTR3;LRRC2;-;-;UTR3;LRRC2;-;-;UTR3;LRRC2;-;-;-;911;29;51	Name=AluSx3	18
chr3:46516231	A:G	LRRC2	LRRC2	UTR3	protein_coding	NA	T;C;-;A||R;ALU;-;SINE/AluSx3;UTR3;LRRC2;-;-;UTR3;LRRC2;-;-;UTR3;LRRC2;-;-;-;992;30;54	Name=AluSx3	18
chr3:47487768	A:G	ELP6	ELP6	intergenic	protein_coding	NA	T;C;-;R;ALU;-;SINE/AluSz6;intergenic;SCAP||ELP6;-;-;intergenic;SCAP||ELP6;-;-;intergenic;SCAP||ELP6;-;-;-;430;29;50	Name=AluSz6	9
chr3:47488347	A:G	ELP6	ELP6	intergenic	protein_coding	NA	T;C;-;R;ALU;-;SINE/AluSx4;intergenic;SCAP||ELP6;-;-;intergenic;SCAP||ELP6;-;-;intergenic;SCAP||ELP6;-;-;-;414;28;49	Name=AluSx4	9
chr3:47488534	A:G	ELP6	ELP6	intergenic	protein_coding	NA	T;C;-;A||R;ALU;-;SINE/AluSz;intergenic;SCAP||ELP6;-;-;intergenic;SCAP||ELP6;-;-;intergenic;SCAP||ELP6;-;-;-;448;27;49	Name=AluSz	10
chr3:47488546	A:G	ELP6	ELP6	intergenic	protein_coding	NA	T;C;-;R;ALU;-;SINE/AluSz;intergenic;SCAP||ELP6;-;-;intergenic;SCAP||ELP6;-;-;intergenic;SCAP||ELP6;-;-;-;402;26;46	Name=AluSz	6
chr3:47488739	A:G	ELP6	ELP6	intergenic	protein_coding	NA	T;C;-;R;ALU;-;SINE/AluSz;intergenic;SCAP||ELP6;-;-;intergenic;SCAP||ELP6;-;-;intergenic;SCAP||ELP6;-;-;-;465;28;51	Name=AluSz	7
chr3:47488872	A:G	ELP6	ELP6	intergenic	protein_coding	NA	.	Name=AluJr	6
chr3:47488920	A:G	ELP6	ELP6	intergenic	protein_coding	NA	.	Name=AluJr	5
chr3:47489366	A:G	ELP6	ELP6	intergenic	protein_coding	NA	T;C;-;A||R;ALU;-;SINE/AluJb;intergenic;SCAP||ELP6;-;-;intergenic;SCAP||ELP6;-;-;intergenic;SCAP||ELP6;-;-;-;341;25;44	Name=AluJr	7
chr3:47489469	A:G	ELP6	ELP6	intergenic	protein_coding	NA	T;C;-;R;ALU;-;SINE/AluSg;intergenic;SCAP||ELP6;-;-;intergenic;SCAP||ELP6;-;-;intergenic;SCAP||ELP6;-;-;-;433;27;48	Name=AluSg	9
chr3:47489623	A:G	ELP6	ELP6	intergenic	protein_coding	NA	T;C;-;R;ALU;-;SINE/AluSg;intergenic;SCAP||ELP6;-;-;intergenic;SCAP||ELP6;-;-;intergenic;SCAP||ELP6;-;-;-;205;24;44	Name=AluSg	6
chr3:47491740	A:G	ELP6	ELP6	intergenic	protein_coding	NA	T;C;-;A;ALU;-;SINE/AluY;intergenic;SCAP||ELP6;-;-;intergenic;SCAP||ELP6;-;-;intergenic;SCAP||ELP6;-;-;-;180;23;39	Name=AluY	7
chr3:47563767	A:G	CSPG5	CSPG5	intronic	protein_coding	NA	T;C;-;A;ALU;-;SINE/AluSz;intronic;CSPG5;-;-;intronic;CSPG5;-;-;ncRNA_exonic;AK094639;-;-;-;111;3;14	Name=AluSz	4
chr3:47563778	A:G	CSPG5	CSPG5	intronic	protein_coding	NA	T;C;-;A||R;ALU;-;SINE/AluSz;intronic;CSPG5;-;-;intronic;CSPG5;-;-;ncRNA_exonic;AK094639;-;-;-;183;4;16	Name=AluSz	15
chr3:47563826	A:G	CSPG5	CSPG5	intronic	protein_coding	NA	T;C;-;A||R;ALU;-;SINE/AluSz;intronic;CSPG5;-;-;intronic;CSPG5;-;-;ncRNA_exonic;AK094639;-;-;-;218;8;20	Name=AluSz	25
chr3:47563827	A:G	CSPG5	CSPG5	intronic	protein_coding	NA	T;C;-;R;ALU;-;SINE/AluSz;intronic;CSPG5;-;-;intronic;CSPG5;-;-;ncRNA_exonic;AK094639;-;-;-;249;7;19	Name=AluSz	29
chr3:47563833	A:G	CSPG5	CSPG5	intronic	protein_coding	NA	T;C;-;R;ALU;-;SINE/AluSz;intronic;CSPG5;-;-;intronic;CSPG5;-;-;ncRNA_exonic;AK094639;-;-;-;208;7;19	Name=AluSz	19
chr3:49415261	A:G	TCTA	TCTA	UTR3	protein_coding	NA	A;G;+;A||R;ALU;-;SINE/AluSg;UTR3;TCTA;-;-;UTR3;TCTA;-;-;UTR3;TCTA;-;-;-;1478;30;54	Name=AluSg	38
chr3:49415369	A:G	TCTA	TCTA	UTR3	protein_coding	NA	A;G;+;A||R||D;ALU;-;SINE/AluSg;UTR3;TCTA;-;-;UTR3;TCTA;-;-;UTR3;TCTA;-;-;-;1670;30;53	Name=AluSg	35
chr3:49415385	A:G	TCTA	TCTA	UTR3	protein_coding	NA	A;G;+;A||R||D;ALU;-;SINE/AluSg;UTR3;TCTA;-;-;UTR3;TCTA;-;-;UTR3;TCTA;-;-;-;1201;30;53	Name=AluSg	34
chr3:49423498	A:G	NICN1	NICN1	UTR3	protein_coding	NA	T;C;-;A||R;ALU;-;SINE/AluSp;ncRNA_exonic;NICN1-AS1;-;-;UTR3;NICN1;-;-;ncRNA_exonic;NPCEDRG;-;-;-;1421;30;53	Name=AluSp	31
chr3:49423512	A:G	NICN1	NICN1	UTR3	protein_coding	NA	T;C;-;A||R||D;ALU;-;SINE/AluSp;ncRNA_exonic;NICN1-AS1;-;-;UTR3;NICN1;-;-;ncRNA_exonic;NPCEDRG;-;-;-;2243;30;54	Name=AluSp	39
chr3:49423513	A:G	NICN1	NICN1	UTR3	protein_coding	NEU	T;C;-;A||R||D;ALU;-;SINE/AluSp;ncRNA_exonic;NICN1-AS1;-;-;UTR3;NICN1;-;-;ncRNA_exonic;NPCEDRG;-;-;-;1672;30;54	Name=AluSp	39
chr3:49423540	A:G	NICN1	NICN1	UTR3	protein_coding	NA	T;C;-;A||R||D;ALU;-;SINE/AluSp;ncRNA_intronic;NICN1-AS1;-;-;UTR3;NICN1;-;-;UTR3;NICN1;-;-;-;1454;30;53	Name=AluSp	34
chr3:49423553	A:G	NICN1	NICN1	UTR3	protein_coding	NA	T;C;-;A||R||D;ALU;-;SINE/AluSp;ncRNA_intronic;NICN1-AS1;-;-;UTR3;NICN1;-;-;UTR3;NICN1;-;-;-;1489;30;54	Name=AluSp	37
chr3:49423554	A:G	NICN1	NICN1	UTR3	protein_coding	NA	T;C;-;A||R||D;ALU;-;SINE/AluSp;ncRNA_intronic;NICN1-AS1;-;-;UTR3;NICN1;-;-;UTR3;NICN1;-;-;-;1928;30;54	Name=AluSp	36
chr3:49423565	A:G	NICN1	NICN1	UTR3	protein_coding	NA	T;C;-;A||R||D;ALU;-;SINE/AluSp;ncRNA_intronic;NICN1-AS1;-;-;UTR3;NICN1;-;-;UTR3;NICN1;-;-;-;1616;30;54	Name=AluSp	29
chr3:49423594	A:G	NICN1	NICN1	UTR3	protein_coding	NA	T;C;-;A||R||D;ALU;-;SINE/AluSp;ncRNA_intronic;NICN1-AS1;-;-;UTR3;NICN1;-;-;UTR3;NICN1;-;-;-;1906;30;54	Name=AluSp	32
chr3:49423600	A:G	NICN1	NICN1	UTR3	protein_coding	NA	T;C;-;A||R;ALU;-;SINE/AluSp;ncRNA_intronic;NICN1-AS1;-;-;UTR3;NICN1;-;-;UTR3;NICN1;-;-;-;2142;30;55	Name=AluSp	37
chr3:49423608	A:G	NICN1	NICN1	UTR3	protein_coding	NA	T;C;-;A||R;ALU;-;SINE/AluSp;ncRNA_intronic;NICN1-AS1;-;-;UTR3;NICN1;-;-;UTR3;NICN1;-;-;-;1570;30;54	Name=AluSp	25
chr3:49423889	A:G	NICN1	NICN1	UTR3	protein_coding	NA	T;C;-;A||R;ALU;-;SINE/AluSp;ncRNA_intronic;NICN1-AS1;-;-;UTR3;NICN1;-;-;UTR3;NICN1;-;-;-;1615;30;53	Name=AluSp	21
chr3:49423899	A:G	NICN1	NICN1	UTR3	protein_coding	NA	T;C;-;A||R;ALU;-;SINE/AluSp;ncRNA_intronic;NICN1-AS1;-;-;UTR3;NICN1;-;-;UTR3;NICN1;-;-;-;1492;30;53	Name=AluSp	15
chr3:49424028	A:G	NICN1	NICN1	UTR3	protein_coding	NA	T;C;-;A||R||D;ALU;-;SINE/AluSp;ncRNA_intronic;NICN1-AS1;-;-;UTR3;NICN1;-;-;UTR3;NICN1;-;-;-;5;3;3	Name=AluSp	19
chr3:49424033	A:G	NICN1	NICN1	UTR3	protein_coding	NA	T;C;-;A||R;ALU;-;SINE/AluSp;ncRNA_intronic;NICN1-AS1;-;-;UTR3;NICN1;-;-;UTR3;NICN1;-;-;-;1207;30;55	Name=AluSp	30
chr3:49424044	A:G	NICN1	NICN1	UTR3	protein_coding	NA	T;C;-;A||R;ALU;-;SINE/AluSp;ncRNA_intronic;NICN1-AS1;-;-;UTR3;NICN1;-;-;UTR3;NICN1;-;-;-;702;30;54	Name=AluSp	25
chr3:49424045	A:G	NICN1	NICN1	UTR3	protein_coding	NA	T;C;-;A||R;ALU;-;SINE/AluSp;ncRNA_intronic;NICN1-AS1;-;-;UTR3;NICN1;-;-;UTR3;NICN1;-;-;-;571;30;54	Name=AluSp	20
chr3:49424069	A:G	NICN1	NICN1	UTR3	protein_coding	NA	T;C;-;A||R;ALU;-;SINE/AluSp;ncRNA_intronic;NICN1-AS1;-;-;UTR3;NICN1;-;-;UTR3;NICN1;-;-;-;1539;30;55	Name=AluSp	35
chr3:49424078	A:G	NICN1	NICN1	UTR3	protein_coding	NA	T;C;-;A||R||D;ALU;-;SINE/AluSp;ncRNA_intronic;NICN1-AS1;-;-;UTR3;NICN1;-;-;UTR3;NICN1;-;-;-;1402;30;54	Name=AluSp	31
chr3:49424097	A:G	NICN1	NICN1	UTR3	protein_coding	NA	T;C;-;A||R||D;ALU;-;SINE/AluSp;ncRNA_intronic;NICN1-AS1;-;-;UTR3;NICN1;-;-;UTR3;NICN1;-;-;-;1958;30;54	Name=AluSp	39
chr3:49424101	A:G	NICN1	NICN1	UTR3	protein_coding	NA	T;C;-;A||R||D;ALU;-;SINE/AluSp;ncRNA_intronic;NICN1-AS1;-;-;UTR3;NICN1;-;-;UTR3;NICN1;-;-;-;1929;30;53	Name=AluSp	39
chr3:50112872	A:G	RBM5	RBM5	intronic	protein_coding	NA	A;G;+;A||R;ALU;-;SINE/AluSx;intronic;RBM5;-;-;intronic;RBM5;-;-;UTR5;RBM5;-;-;-;1425;30;54	Name=AluSx	26
chr3:50112884	A:G	RBM5	RBM5	intronic	protein_coding	NA	A;G;+;A||R||D;ALU;-;SINE/AluSx;intronic;RBM5;-;-;intronic;RBM5;-;-;UTR5;RBM5;-;-;-;1312;30;54	Name=AluSx	28
chr3:53786865	A:G	CACNA1D	CACNA1D	other	protein_coding	NEU-GABA-GLU	A;G;+;A||R;NONREP;-;-/-;exonic;CACNA1D;nonsynonymous	.	29
chr3:57564943	A:G	PDE12	PDE12	UTR3	protein_coding	NA	A;G;+;A||R;ALU;-;SINE/AluJb;UTR3;PDE12;-;-;intergenic;PDE12||ARF4;-;-;intergenic;PDE12||ARF4;-;-;-;327;30;53	Name=AluJb	11
chr3:57626453	A:G	DENND6A	DENND6A	UTR3	protein_coding	NA	T;C;-;A||R||D;ALU;-;SINE/AluSp;UTR3;DENND6A;-;-;UTR3;DENND6A;-;-;UTR3;DENND6A;-;-;-;1741;30;55	Name=AluSp	39
chr3:57626587	A:G	DENND6A	DENND6A	UTR3	protein_coding	NA	T;C;-;A||R||D;ALU;-;SINE/AluSp;UTR3;DENND6A;-;-;UTR3;DENND6A;-;-;UTR3;DENND6A;-;-;-;1424;30;55	Name=AluSp	36
chr3:57626663	A:G	DENND6A	DENND6A	UTR3	protein_coding	NA	T;C;-;A||R;ALU;-;SINE/AluSp;UTR3;DENND6A;-;-;UTR3;DENND6A;-;-;UTR3;DENND6A;-;-;-;918;29;53	Name=AluSp	31
chr3:63822043	T:C	C3orf49	C3orf49	intronic	protein_coding	NA	T;C;-;A||R;ALU;-;SINE/AluY;ncRNA_intronic;AC136289.1;-;-;ncRNA_intronic;C3orf49;-;-;intronic;C3orf49;-;-;-;159;12;23	Name=AluY	14
chr3:63822048	T:C	C3orf49	C3orf49	intronic	protein_coding	NA	T;C;-;A||R;ALU;-;SINE/AluY;ncRNA_intronic;AC136289.1;-;-;ncRNA_intronic;C3orf49;-;-;intronic;C3orf49;-;-;-;133;12;25	Name=AluY	13
chr3:63822061	T:C	C3orf49	C3orf49	intronic	protein_coding	NA	T;C;-;A||R;ALU;-;SINE/AluY;ncRNA_intronic;AC136289.1;-;-;ncRNA_intronic;C3orf49;-;-;intronic;C3orf49;-;-;-;184;20;37	Name=AluY	17
chr3:63822104	T:C	C3orf49	C3orf49	intronic	protein_coding	NA	T;C;-;A||R;ALU;-;SINE/AluY;ncRNA_intronic;AC136289.1;-;-;ncRNA_intronic;C3orf49;-;-;intronic;C3orf49;-;-;-;117;18;32	Name=AluY	15
chr3:63822114	T:C	C3orf49	C3orf49	intronic	protein_coding	NA	T;C;-;A||R;ALU;-;SINE/AluY;ncRNA_intronic;AC136289.1;-;-;ncRNA_intronic;C3orf49;-;-;intronic;C3orf49;-;-;-;146;16;28	Name=AluY	15
chr3:63822140	T:C	C3orf49	C3orf49	intronic	protein_coding	NA	T;C;-;A||R;ALU;-;SINE/AluY;ncRNA_intronic;AC136289.1;-;-;ncRNA_intronic;C3orf49;-;-;intronic;C3orf49;-;-;-;217;21;36	Name=AluY	24
chr3:63822221	T:C	C3orf49	C3orf49	intronic	protein_coding	NA	T;C;-;A||R;ALU;-;SINE/AluY;ncRNA_intronic;AC136289.1;-;-;ncRNA_intronic;C3orf49;-;-;intronic;C3orf49;-;-;-;139;10;24	Name=AluY	16
chr3:63822247	T:C	C3orf49	C3orf49	intronic	protein_coding	NA	T;C;-;A||R;ALU;-;SINE/AluY;ncRNA_intronic;AC136289.1;-;-;ncRNA_intronic;C3orf49;-;-;intronic;C3orf49;-;-;-;131;17;31	Name=AluY	18
chr3:75679543	T:C	LINC00960	LINC00960	intergenic	lncRNA	NA	.	Name=L1M3	14
chr3:9391471	A:G	THUMPD3-AS1	THUMPD3-AS1	ncRNA	lncRNA	NA	T;C;-;A;ALU;-;SINE/AluSz;ncRNA_exonic;SETD5-AS1;-;-;ncRNA_intronic;THUMPD3-AS1;-;-;intronic;SETD5-AS1;-;-;-;505;27;51	Name=AluSz	10
chr3:9834876	A:G	TTLL3	TTLL3	other	protein_coding	NA	A;G;+;R||D;NONREP;-;-/-;exonic;TTLL3;nonsynonymous	.	34
chr3:9841604	A:G	RPUSD3	RPUSD3	intronic	protein_coding	NA	T;C;-;A||R;ALU;-;SINE/AluJb;intronic;RPUSD3||TTLL3;-;-;intronic;RPUSD3;-;-;UTR3;RPUSD3;-;-;-;806;29;52	Name=AluJo	17
chr3:9841706	A:G	RPUSD3	RPUSD3	intronic	protein_coding	NA	T;C;-;R;REP;-;SINE/FLAM_C;intronic;RPUSD3||TTLL3;-;-;intronic;RPUSD3;-;-;UTR3;RPUSD3;-;-;-;928;30;53	Name=FLAM_C	20
chr3:10150912	A:G	VHL	VHL	UTR3	protein_coding	NA	A;G;+;A||R;ALU;-;SINE/AluSx;UTR3;VHL;-;-;UTR3;VHL;-;-;UTR3;VHL;-;-;-;1381;30;54	Name=AluSx1	24
chr3:10150968	A:G	VHL	VHL	UTR3	protein_coding	NA	A;G;+;A||R||D;ALU;-;SINE/AluSx;UTR3;VHL;-;-;UTR3;VHL;-;-;UTR3;VHL;-;-;-;1106;30;54	Name=AluSx1	25
chr3:10152339	A:G	VHL	VHL	UTR3	protein_coding	NA	A;G;+;A||R;ALU;-;SINE/AluSx;downstream;VHL;-;-;UTR3;VHL;-;-;UTR3;VHL;-;-;-;842;30;52	Name=AluSx	7
chr3:10152567	A:G	VHL	VHL	UTR3	protein_coding	NA	A;G;+;A||R;ALU;-;SINE/AluSc8;downstream;VHL;-;-;UTR3;VHL;-;-;UTR3;VHL;-;-;-;836;30;54	Name=AluSc8	10
chr3:10152893	A:G	VHL	VHL	UTR3	protein_coding	NA	A;G;+;A||R;ALU;-;SINE/AluSx;downstream;VHL;-;-;UTR3;VHL;-;-;UTR3;VHL;-;-;-;1044;30;53	Name=AluSq2	9
chr3:101768586	A:G	CEP97	CEP97	UTR3	protein_coding	NA	A;G;+;A||R;ALU;-;SINE/AluJr;UTR3;CEP97;-;-;UTR3;CEP97;-;-;intergenic;CEP97||NXPE3;-;-;-;455;26;49	Name=AluJr	16
chr3:101823876	A:G	NXPE3	NXPE3	UTR3	protein_coding	NA	A;G;+;A||R;ALU;-;SINE/AluJb;ncRNA_intronic;RP11-49I4.3;-;-;UTR3;NXPE3;-;-;UTR3;NXPE3;-;-;-;446;28;51	Name=AluJb	24
chr3:101823926	A:G	NXPE3	NXPE3	UTR3	protein_coding	NA	A;G;+;A||R;ALU;-;SINE/AluJb;ncRNA_intronic;RP11-49I4.3;-;-;UTR3;NXPE3;-;-;UTR3;NXPE3;-;-;-;569;27;50	Name=AluJb	23
chr3:101843322	A:G	NFKBIZ	NFKBIZ	intronic	protein_coding	NA	A;G;+;R;ALU;-;SINE/AluJr4;intronic;NFKBIZ;-;-;intronic;NFKBIZ;-;-;intronic;NFKBIZ;-;-;-;158;11;26	Name=AluJr4	8
chr3:108692771	A:G	DZIP3	DZIP3	intronic	protein_coding	NA	.	Name=MER39	20
chr3:113713846	A:G	NAA50	NAA50	intergenic	protein_coding	NA	T;C;-;A||R;ALU;-;SINE/AluSp;intergenic;KIAA2018||NAA50;-;-;intergenic;USF3||NAA50;-;-;intergenic;KIAA2018||NAA50;-;-;-;610;29;52	Name=AluSp	32
chr3:113714283	A:G	NAA50	NAA50	intergenic	protein_coding	NA	T;C;-;A||R;ALU;-;SINE/AluY;intergenic;KIAA2018||NAA50;-;-;intergenic;USF3||NAA50;-;-;intergenic;KIAA2018||NAA50;-;-;-;349;24;45	Name=AluY	23
chr3:113714319	A:G	NAA50	NAA50	intergenic	protein_coding	NA	T;C;-;A;ALU;-;SINE/AluY;intergenic;KIAA2018||NAA50;-;-;intergenic;USF3||NAA50;-;-;intergenic;KIAA2018||NAA50;-;-;-;456;28;50	Name=AluY	17
chr3:113714410	A:G	NAA50	NAA50	intergenic	protein_coding	NA	T;C;-;R||D;ALU;-;SINE/AluY;intergenic;KIAA2018||NAA50;-;-;intergenic;USF3||NAA50;-;-;intergenic;KIAA2018||NAA50;-;-;-;0;0;0	Name=AluY	23
chr3:113714503	A:G	NAA50	NAA50	intergenic	protein_coding	NA	T;C;-;A||R;ALU;-;SINE/AluY;intergenic;KIAA2018||NAA50;-;-;intergenic;USF3||NAA50;-;-;intergenic;KIAA2018||NAA50;-;-;-;1063;30;54	Name=AluY	31
chr3:113715788	A:G	NAA50	NAA50	intergenic	protein_coding	NA	T;C;-;A||R;ALU;-;SINE/AluSx;downstream;NAA50;-;-;downstream;NAA50;-;-;downstream;NAA50;-;-;-;314;28;49	Name=AluSx	20
chr3:126456331	A:G	ZXDC	ZXDC	intronic	protein_coding	NA	T;C;-;A||R;REP;-;LTR/MER77;intronic;ZXDC;-;-;intronic;ZXDC;-;-;UTR3;ZXDC;-;-;-;748;30;53	Name=MER77	31
chr3:129383197	A:G	RPL32P3	RPL32P3	ncRNA	transcribed_unprocessed_pseudogene	NA	T;C;-;A||R||D;ALU;-;SINE/AluSz6;intergenic;H1FX-AS1||RPL32P3;-;-;ncRNA_exonic;RPL32P3;-;-;UTR3;RPL32P3;-;-;-;820;30;52	Name=AluSz6	21
chr3:15072985	A:G	RBSN	RBSN	UTR3	protein_coding	NA	T;C;-;A||R||D;ALU;-;SINE/AluY;UTR3;ZFYVE20;-;-;UTR3;RBSN;-;-;UTR3;ZFYVE20;-;-;-;1084;30;54	Name=AluY	35
chr3:155821708	A:G	SLC33A1	SLC33A1	UTR3	protein_coding	NA	T;C;-;A||R;ALU;-;SINE/AluSp;UTR3;SLC33A1;-;-;intergenic;C3orf33||SLC33A1;-;-;intergenic;C3orf33||SLC33A1;-;-;-;636;30;53	Name=AluSp	16
chr3:155822462	A:G	SLC33A1	SLC33A1	UTR3	protein_coding	NA	T;C;-;A||R;ALU;-;SINE/AluSx3;UTR3;SLC33A1;-;-;intergenic;C3orf33||SLC33A1;-;-;intergenic;C3orf33||SLC33A1;-;-;-;669;30;54	Name=AluSx3	10
chr3:155822502	A:G	SLC33A1	SLC33A1	UTR3	protein_coding	NA	T;C;-;A||R;ALU;-;SINE/AluSx3;UTR3;SLC33A1;-;-;intergenic;C3orf33||SLC33A1;-;-;intergenic;C3orf33||SLC33A1;-;-;-;602;30;53	Name=AluSx3	12
chr3:155824991	A:G	SLC33A1	SLC33A1	UTR3	protein_coding	NA	T;C;-;A||R;ALU;-;SINE/AluJb;UTR3;SLC33A1;-;-;intergenic;C3orf33||SLC33A1;-;-;intergenic;C3orf33||SLC33A1;-;-;-;338;30;52	Name=AluJr	20
chr3:155825015	A:G	SLC33A1	SLC33A1	UTR3	protein_coding	NA	T;C;-;A||R;ALU;-;SINE/AluJb;UTR3;SLC33A1;-;-;intergenic;C3orf33||SLC33A1;-;-;intergenic;C3orf33||SLC33A1;-;-;-;378;27;46	Name=AluJr	19
chr3:155825407	A:G	SLC33A1	SLC33A1	UTR3	protein_coding	NA	T;C;-;A||R;ALU;-;SINE/AluJr;UTR3;SLC33A1;-;-;intergenic;C3orf33||SLC33A1;-;-;intergenic;C3orf33||SLC33A1;-;-;-;371;29;49	Name=AluJr	13
chr3:155825476	A:G	SLC33A1	SLC33A1	UTR3	protein_coding	NA	T;C;-;A||R;ALU;-;SINE/AluJb;UTR3;SLC33A1;-;-;intergenic;C3orf33||SLC33A1;-;-;intergenic;C3orf33||SLC33A1;-;-;-;285;28;46	Name=AluJr	11
chr3:155941349	A:G	GMPS	GMPS	UTR3	protein_coding	NA	A;G;+;A||R;ALU;-;SINE/AluYk4;UTR3;GMPS;-;-;intergenic;GMPS||KCNAB1;-;-;intergenic;GMPS||KCNAB1;-;-;-;416;25;46	Name=AluYk3	20
chr3:155942490	A:G	GMPS	GMPS	UTR3	protein_coding	NA	A;G;+;A;NONREP;-;-/-;UTR3;GMPS;-;-;intergenic;GMPS||KCNAB1;-;-;intergenic;GMPS||KCNAB1;-;-;-;1152;30;53	.	37
chr3:156524635	T:C	KCNAB1	KCNAB1	intronic	protein_coding	NA	T;C;-;A||R||D;ALU;-;SINE/AluY;intronic;KCNAB1;-;-;intronic;KCNAB1;-;-;intronic;KCNAB1;-;-;-;730;29;54	Name=AluY	35
chr3:156524684	T:C	KCNAB1	KCNAB1	intronic	protein_coding	NA	T;C;-;A||R||D;ALU;-;SINE/AluY;intronic;KCNAB1;-;-;intronic;KCNAB1;-;-;intronic;KCNAB1;-;-;-;447;29;51	Name=AluY	26
chr3:156524701	T:C	KCNAB1	KCNAB1	intronic	protein_coding	NA	T;C;-;A||R||D;ALU;rs572695310;SINE/AluY;intronic;KCNAB1;-;-;intronic;KCNAB1;-;-;intronic;KCNAB1;-;-;-;375;27;49	Name=AluY	22
chr3:170089805	A:G	PHC3	PHC3	UTR3	protein_coding	NA	T;C;-;A||R;ALU;-;SINE/AluSx1;UTR3;PHC3;-;-;UTR3;PHC3;-;-;UTR3;PHC3;-;-;-;516;26;47	Name=AluSx1	19
chr3:170462649	A:G	SLC7A14	SLC7A14	UTR3	protein_coding	NA	T;C;-;A;ALU;-;SINE/AluSx;UTR3;SLC7A14;-;-;UTR3;SLC7A14;-;-;UTR3;SLC7A14;-;-;-;127;4;16	Name=AluSx	26
chr3:179397783	A:G	GNB4	GNB4	UTR3	protein_coding	NA	T;C;-;A||R;ALU;-;SINE/AluSg7;ncRNA_exonic;AC007620.3||RP11-145M9.4;-;-;UTR3;GNB4;-;-;UTR3;GNB4;-;-;-;1428;30;54	Name=AluSg7	38
chr3:179397906	A:G	GNB4	GNB4	UTR3	protein_coding	NA	T;C;-;A||R;ALU;-;SINE/AluSg7;ncRNA_exonic;AC007620.3||RP11-145M9.4;-;-;UTR3;GNB4;-;-;UTR3;GNB4;-;-;-;9;5;5	Name=AluSg7	24
chr3:179398001	A:G	GNB4	GNB4	UTR3	protein_coding	NA	T;C;-;A;ALU;rs12630273;SINE/AluSg7;ncRNA_exonic;RP11-145M9.4;-;-;UTR3;GNB4;-;-;UTR3;GNB4;-;-;-;1497;30;55	Name=AluSg7	36
chr3:179398002	A:G	GNB4	GNB4	UTR3	protein_coding	NA	T;C;-;A||R;ALU;-;SINE/AluSg7;ncRNA_exonic;RP11-145M9.4;-;-;UTR3;GNB4;-;-;UTR3;GNB4;-;-;-;1769;30;55	Name=AluSg7	37
chr3:179398008	A:G	GNB4	GNB4	UTR3	protein_coding	NA	T;C;-;A||R;ALU;-;SINE/AluSg7;ncRNA_exonic;RP11-145M9.4;-;-;UTR3;GNB4;-;-;UTR3;GNB4;-;-;-;1708;30;54	Name=AluSg7	34
chr3:179398509	A:G	GNB4	GNB4	UTR3	protein_coding	NA	T;C;-;A||R;ALU;-;SINE/AluSz6;ncRNA_exonic;AC007620.3;-;-;UTR3;GNB4;-;-;UTR3;GNB4;-;-;-;458;25;47	Name=AluSz6	16
chr3:183822365	A:G	MAP6D1	MAP6D1	intronic	protein_coding	NA	T;C;-;A||R;ALU;-;SINE/AluJb;intronic;MAP6D1;-;-;intronic;MAP6D1;-;-;intronic;MAP6D1;-;-;-;162;11;23	Name=AluJb	19
chr3:183822389	A:G	MAP6D1	MAP6D1	intronic	protein_coding	OLIG	T;C;-;A||R;ALU;-;SINE/AluJb;intronic;MAP6D1;-;-;intronic;MAP6D1;-;-;intronic;MAP6D1;-;-;-;185;11;26	Name=AluJb	22
chr3:184197368	A:G	ABCF3	ABCF3	intergenic	protein_coding	NA	A;G;+;A||R;ALU;-;SINE/AluJr;intronic;EIF2B5;-;-;intergenic;ABCF3||VWA5B2;-;-;intergenic;ABCF3||VWA5B2;-;-;-;362;29;50	Name=AluJr	18
chr3:184198928	A:G	ABCF3	ABCF3	intergenic	protein_coding	NA	A;G;+;A||R;ALU;-;SINE/AluJb;intronic;EIF2B5;-;-;intergenic;ABCF3||VWA5B2;-;-;intergenic;ABCF3||VWA5B2;-;-;-;586;29;53	Name=AluJb	16
chr3:184198974	A:G	ABCF3	ABCF3	intergenic	protein_coding	NA	A;G;+;A||R;ALU;-;SINE/AluJb;intronic;EIF2B5;-;-;intergenic;ABCF3||VWA5B2;-;-;intergenic;ABCF3||VWA5B2;-;-;-;558;27;50	Name=AluJb	22
chr3:184348250	A:G	CLCN2	CLCN2	intronic	protein_coding	NA	.	Name=AluJo	7
chr3:197511099	A:G	BDH1	BDH1	UTR3	protein_coding	NA	T;C;-;A||R;ALU;-;SINE/AluSx1;UTR3;BDH1;-;-;UTR3;BDH1;-;-;UTR3;BDH1;-;-;-;275;20;37	Name=AluSx1	24
chr3:197535827	A:G	BDH1	BDH1	intronic	protein_coding	NA	T;C;-;A||R||D;ALU;-;SINE/AluJb;intronic;BDH1;-;-;intronic;BDH1;-;-;intronic;BDH1;-;-;-;566;28;46	Name=AluJb	20
chr3:197535964	A:G	BDH1	BDH1	intronic	protein_coding	NA	T;C;-;A||R||D;ALU;-;SINE/AluJb;intronic;BDH1;-;-;intronic;BDH1;-;-;intronic;BDH1;-;-;-;480;28;45	Name=AluJb	15
chr3:197535994	A:G	BDH1	BDH1	intronic	protein_coding	NA	T;C;-;A||R||D;ALU;-;SINE/AluJb;intronic;BDH1;-;-;intronic;BDH1;-;-;intronic;BDH1;-;-;-;758;28;51	Name=AluJb	18
chr3:197535999	A:G	BDH1	BDH1	intronic	protein_coding	NA	T;C;-;A||R||D;ALU;-;SINE/AluJb;intronic;BDH1;-;-;intronic;BDH1;-;-;intronic;BDH1;-;-;-;521;28;47	Name=AluJb	16
chr3:197536008	A:G	BDH1	BDH1	intronic	protein_coding	NA	T;C;-;A||R||D;ALU;-;SINE/AluJb;intronic;BDH1;-;-;intronic;BDH1;-;-;intronic;BDH1;-;-;-;686;29;50	Name=AluJb	15
chr3:197536678	A:G	BDH1	BDH1	intronic	protein_coding	NA	T;C;-;A||R||D;ALU;-;SINE/AluSq;intronic;BDH1;-;-;intronic;BDH1;-;-;intronic;BDH1;-;-;-;424;26;44	Name=AluSq2	23
chr3:197537096	A:G	BDH1	BDH1	intronic	protein_coding	NEU-GABA-GLU	T;C;-;A||R||D;ALU;-;SINE/AluJb;intronic;BDH1;-;-;intronic;BDH1;-;-;intronic;BDH1;-;-;-;662;30;50	Name=AluJb	23
chr3:197537097	A:G	BDH1	BDH1	intronic	protein_coding	NEU-GABA-GLU	T;C;-;A||R;ALU;-;SINE/AluJb;intronic;BDH1;-;-;intronic;BDH1;-;-;intronic;BDH1;-;-;-;355;26;42	Name=AluJb	18
chr3:197537117	A:G	BDH1	BDH1	intronic	protein_coding	NA	T;C;-;A||R||D;ALU;rs770131735;SINE/AluJb;intronic;BDH1;-;-;intronic;BDH1;-;-;intronic;BDH1;-;-;-;569;30;50	Name=AluJb	14
chr3:197537127	A:G	BDH1	BDH1	intronic	protein_coding	NA	T;C;-;A||R||D;ALU;-;SINE/AluJb;intronic;BDH1;-;-;intronic;BDH1;-;-;intronic;BDH1;-;-;-;819;30;53	Name=AluJb	25
chr3:197537165	A:G	BDH1	BDH1	intronic	protein_coding	NA	T;C;-;A||R;ALU;-;SINE/AluJb;intronic;BDH1;-;-;intronic;BDH1;-;-;intronic;BDH1;-;-;-;1;1;1	Name=AluJb	9
chr3:197537166	A:G	BDH1	BDH1	intronic	protein_coding	NEU-GABA-GLU	T;C;-;A||R||D;ALU;-;SINE/AluJb;intronic;BDH1;-;-;intronic;BDH1;-;-;intronic;BDH1;-;-;-;4;2;2	Name=AluJb	23
chr3:197537208	A:G	BDH1	BDH1	intronic	protein_coding	NEU-GABA-GLU	T;C;-;A||R||D;ALU;-;SINE/AluJb;intronic;BDH1;-;-;intronic;BDH1;-;-;intronic;BDH1;-;-;-;609;30;51	Name=AluJb	22
chr3:197537226	A:G	BDH1	BDH1	intronic	protein_coding	NA	T;C;-;A||R||D;ALU;-;SINE/AluJb;intronic;BDH1;-;-;intronic;BDH1;-;-;intronic;BDH1;-;-;-;372;28;45	Name=AluJb	19
chr3:197537275	A:G	BDH1	BDH1	intronic	protein_coding	NEU-GABA-GLU	T;C;-;A||R||D;ALU;-;SINE/AluJb;intronic;BDH1;-;-;intronic;BDH1;-;-;intronic;BDH1;-;-;-;788;30;53	Name=AluJb	23
chr3:197538444	A:G	BDH1	BDH1	intronic	protein_coding	NA	T;C;-;A;ALU;-;SINE/AluSx;intronic;BDH1;-;-;intronic;BDH1;-;-;intronic;BDH1;-;-;-;137;17;28	Name=AluSq	17
chr3:197538448	A:G	BDH1	BDH1	intronic	protein_coding	NA	T;C;-;A||R;ALU;-;SINE/AluSx;intronic;BDH1;-;-;intronic;BDH1;-;-;intronic;BDH1;-;-;-;205;21;36	Name=AluSq	17
chr3:197538476	A:G	BDH1	BDH1	intronic	protein_coding	NEU	T;C;-;A||R;ALU;-;SINE/AluSx;intronic;BDH1;-;-;intronic;BDH1;-;-;intronic;BDH1;-;-;-;400;28;49	Name=AluSq	18
chr3:197884795	A:G	LRCH3	LRCH3	UTR3	protein_coding	NA	A;G;+;A||R||D;REP;-;SINE/FLAM_C;UTR3;LRCH3;-;-;intergenic;LRCH3||IQCG;-;-;downstream;LRCH3;-;-;-;1627;30;53	Name=FLAM_C	36
chr3:197884796	A:G	LRCH3	LRCH3	UTR3	protein_coding	NA	A;G;+;R||D;REP;-;SINE/FLAM_C;UTR3;LRCH3;-;-;intergenic;LRCH3||IQCG;-;-;downstream;LRCH3;-;-;-;1230;30;53	Name=FLAM_C	24
chr3:197885531	A:G	LRCH3	LRCH3	UTR3	protein_coding	OLIG	A;G;+;A||R||D;ALU;-;SINE/AluSp;UTR3;LRCH3;-;-;intergenic;LRCH3||IQCG;-;-;intergenic;LRCH3||IQCG;-;-;-;1573;30;54	Name=AluSp	33
chr3:197885535	A:G	LRCH3	LRCH3	UTR3	protein_coding	NA	A;G;+;R||D;ALU;-;SINE/AluSp;UTR3;LRCH3;-;-;intergenic;LRCH3||IQCG;-;-;intergenic;LRCH3||IQCG;-;-;-;2112;30;53	Name=AluSp	33
chr3:197886081	A:G	LRCH3	LRCH3	UTR3	protein_coding	NA	A;G;+;A||R||D;ALU;-;SINE/AluJb;UTR3;LRCH3;-;-;intergenic;LRCH3||IQCG;-;-;intergenic;LRCH3||IQCG;-;-;-;1358;30;54	Name=AluJb	22
chr3:197886111	A:G	LRCH3	LRCH3	UTR3	protein_coding	NA	A;G;+;A||R||D;ALU;-;SINE/AluJb;UTR3;LRCH3;-;-;intergenic;LRCH3||IQCG;-;-;intergenic;LRCH3||IQCG;-;-;-;1414;30;54	Name=AluJb	21
chr3:197886694	A:G	LRCH3	LRCH3	UTR3	protein_coding	NA	A;G;+;A||R;ALU;-;SINE/AluSx1;UTR3;LRCH3;-;-;intergenic;LRCH3||IQCG;-;-;intergenic;LRCH3||IQCG;-;-;-;904;30;53	Name=AluSx1	11
chr3:35747684	A:G	ARPP21	ARPP21	intronic	protein_coding	NA	A;G;+;R;ALU;-;SINE/AluSz6;intronic;ARPP21;-;-;intronic;ARPP21;-;-;intronic;ARPP21;-;-;-;207;5;17	Name=AluJb	24
chr3:35747705	A:G	ARPP21	ARPP21	intronic	protein_coding	NA	A;G;+;R;NONREP;-;-/-;intronic;ARPP21;-;-;intronic;ARPP21;-;-;intronic;ARPP21;-;-;-;233;5;16	.	25
chr3:35747741	A:G	ARPP21	ARPP21	intronic	protein_coding	NA	A;G;+;R;NONREP;-;-/-;intronic;ARPP21;-;-;intronic;ARPP21;-;-;intronic;ARPP21;-;-;-;198;5;17	.	19
chr3:35747752	A:G	ARPP21	ARPP21	intronic	protein_coding	NA	A;G;+;R;NONREP;-;-/-;intronic;ARPP21;-;-;intronic;ARPP21;-;-;intronic;ARPP21;-;-;-;239;5;17	.	28
chr3:35747753	A:G	ARPP21	ARPP21	intronic	protein_coding	NA	A;G;+;R;NONREP;-;-/-;intronic;ARPP21;-;-;intronic;ARPP21;-;-;intronic;ARPP21;-;-;-;205;4;16	.	22
chr3:35747785	A:G	ARPP21	ARPP21	intronic	protein_coding	NEU-GLU	A;G;+;R;NONREP;-;-/-;intronic;ARPP21;-;-;intronic;ARPP21;-;-;intronic;ARPP21;-;-;-;0;0;0	.	26
chr3:35747787	A:G	ARPP21	ARPP21	intronic	protein_coding	NA	A;G;+;R;NONREP;-;-/-;intronic;ARPP21;-;-;intronic;ARPP21;-;-;intronic;ARPP21;-;-;-;0;0;0	.	26
chr3:38540204	T:C	SCN5A	SCN5A	intergenic	protein_coding	NA	A;G;+;A||R||D;ALU;-;SINE/AluJr4;intronic;EXOG;-;-;intergenic;EXOG||SCN5A;-;-;intergenic;EXOG||SCN5A;-;-;-;519;28;51	Name=AluJr4	23
chr3:38540263	T:C	SCN5A	SCN5A	intergenic	protein_coding	NA	A;G;+;A||R;ALU;-;SINE/AluJr4;intronic;EXOG;-;-;intergenic;EXOG||SCN5A;-;-;intergenic;EXOG||SCN5A;-;-;-;486;27;48	Name=AluJr4	27
chr3:38540654	T:C	SCN5A	SCN5A	intergenic	protein_coding	NA	A;G;+;A||R||D;ALU;-;SINE/AluJb;intronic;EXOG;-;-;intergenic;EXOG||SCN5A;-;-;intergenic;EXOG||SCN5A;-;-;-;885;28;51	Name=AluJb	26
chr3:40428152	T:C	ENTPD3-AS1	EIF1B-AS1	ncRNA	lncRNA	NA	.	.	13
chr3:40464031	A:G	RPL14	RPL14	UTR3	protein_coding	NA	A;G;+;A||R;ALU;-;SINE/AluSx;intergenic;RPL14||RP11-391M1.4;-;-;intergenic;RPL14||ZNF619;-;-;intergenic;RPL14||ZNF619;-;-;-;612;28;50	Name=AluSx	28
chr3:40465995	A:G	RPL14	RPL14	UTR3	protein_coding	NA	A;G;+;A||R;ALU;-;SINE/AluSx;upstream;RP11-391M1.4;-;-;intergenic;RPL14||ZNF619;-;-;intergenic;RPL14||ZNF619;-;-;-;583;29;52	Name=AluSx	21
chr3:40536193	A:G	ZNF621	ZNF621	UTR3	protein_coding	NA	A;G;+;A||R||D;ALU;-;SINE/AluSz;UTR3;ZNF621;-;-;UTR3;ZNF621;-;-;UTR3;ZNF621;-;-;-;1146;30;54	Name=AluSz	36
chr3:42549054	A:G	SEC22C	SEC22C	UTR3	protein_coding	NA	T;C;-;A||R;REP;-;SINE/MIRc;intronic;SEC22C;-;-;UTR3;SEC22C;-;-;UTR3;SEC22C;-;-;-;1270;30;53	Name=MIRc	35
chr3:42916434	A:G	ZNF662	ZNF662	UTR3	protein_coding	NA	A;G;+;A||R;ALU;-;SINE/AluY;UTR3;ZNF662;-;-;UTR3;ZNF662;-;-;UTR3;ZNF662;-;-;-;1114;29;52	Name=AluYm1	9
chr3:44493313	A:G	ZNF852	ZNF852	intergenic	protein_coding	NA	T;C;-;A||R;ALU;-;SINE/AluJo;intergenic;ZNF445||ZNF852;-;-;intergenic;ZNF445||ZNF852;-;-;intronic;ZNF445;-;-;-;890;30;53	Name=AluJo	7
chr3:44749145	A:G	KIAA1143	KIAA1143	UTR3	protein_coding	NA	T;C;-;A||R||D;ALU;-;SINE/AluY;UTR3;KIAA1143;-;-;UTR3;KIAA1143;-;-;UTR3;KIAA1143;-;-;-;1070;30;54	Name=AluY	35
chr3:47488248	A:G	ELP6	ELP6	intergenic	protein_coding	NA	T;C;-;A||R;ALU;-;SINE/AluSx4;intergenic;SCAP||ELP6;-;-;intergenic;SCAP||ELP6;-;-;intergenic;SCAP||ELP6;-;-;-;1;1;1	Name=AluSx4	6
chr3:47488364	A:G	ELP6	ELP6	intergenic	protein_coding	NA	T;C;-;A||R;ALU;-;SINE/AluSx4;intergenic;SCAP||ELP6;-;-;intergenic;SCAP||ELP6;-;-;intergenic;SCAP||ELP6;-;-;-;399;29;50	Name=AluSx4	7
chr3:47488565	A:G	ELP6	ELP6	intergenic	protein_coding	NA	T;C;-;R;ALU;-;SINE/AluSz;intergenic;SCAP||ELP6;-;-;intergenic;SCAP||ELP6;-;-;intergenic;SCAP||ELP6;-;-;-;226;25;45	Name=AluSz	6
chr3:47488572	A:G	ELP6	ELP6	intergenic	protein_coding	NEU	T;C;-;A;ALU;-;SINE/AluSz;intergenic;SCAP||ELP6;-;-;intergenic;SCAP||ELP6;-;-;intergenic;SCAP||ELP6;-;-;-;430;29;51	Name=AluSz	6
chr3:47488715	A:G	ELP6	ELP6	intergenic	protein_coding	NEU	T;C;-;A||R;ALU;-;SINE/AluSz;intergenic;SCAP||ELP6;-;-;intergenic;SCAP||ELP6;-;-;intergenic;SCAP||ELP6;-;-;-;523;28;52	Name=AluSz	8
chr3:47488895	A:G	ELP6	ELP6	intergenic	protein_coding	NA	.	Name=AluJr	6
chr3:47489906	A:G	ELP6	ELP6	intergenic	protein_coding	NA	T;C;-;A||R;ALU;-;SINE/AluSg;intergenic;SCAP||ELP6;-;-;intergenic;SCAP||ELP6;-;-;intergenic;SCAP||ELP6;-;-;-;196;26;43	Name=AluSg	6
chr3:47489929	A:G	ELP6	ELP6	intergenic	protein_coding	NA	T;C;-;A;ALU;-;SINE/AluSg;intergenic;SCAP||ELP6;-;-;intergenic;SCAP||ELP6;-;-;intergenic;SCAP||ELP6;-;-;-;161;18;32	Name=AluSg	6
chr3:47489987	A:G	ELP6	ELP6	intergenic	protein_coding	NA	.	Name=AluSg	6
chr3:47490781	A:G	ELP6	ELP6	intergenic	protein_coding	NA	T;C;-;A||R;ALU;-;SINE/AluSz6;intergenic;SCAP||ELP6;-;-;intergenic;SCAP||ELP6;-;-;intergenic;SCAP||ELP6;-;-;-;134;18;33	Name=AluSz6	7
chr3:47491738	A:G	ELP6	ELP6	intergenic	protein_coding	NA	T;C;-;A;ALU;-;SINE/AluY;intergenic;SCAP||ELP6;-;-;intergenic;SCAP||ELP6;-;-;intergenic;SCAP||ELP6;-;-;-;151;19;30	Name=AluY	7
chr3:47563688	A:G	CSPG5	CSPG5	intronic	protein_coding	NA	T;C;-;A||R;ALU;-;SINE/AluSz;intronic;CSPG5;-;-;intronic;CSPG5;-;-;ncRNA_exonic;AK094639;-;-;-;198;4;16	Name=AluSz	15
chr3:47563720	A:G	CSPG5	CSPG5	intronic	protein_coding	NA	T;C;-;A||R;ALU;-;SINE/AluSz;intronic;CSPG5;-;-;intronic;CSPG5;-;-;ncRNA_exonic;AK094639;-;-;-;246;7;19	Name=AluSz	26
chr3:47567755	A:G	CSPG5	CSPG5	intronic	protein_coding	NA	T;C;-;A||R;ALU;-;SINE/AluJb;intronic;CSPG5;-;-;intronic;CSPG5;-;-;intronic;CSPG5;-;-;-;131;5;17	Name=AluJb	19
chr3:47567767	A:G	CSPG5	CSPG5	intronic	protein_coding	NA	T;C;-;A||R;ALU;-;SINE/AluJb;intronic;CSPG5;-;-;intronic;CSPG5;-;-;intronic;CSPG5;-;-;-;143;5;17	Name=AluJb	17
chr3:47567777	A:G	CSPG5	CSPG5	intronic	protein_coding	NA	T;C;-;A||R;ALU;-;SINE/AluJb;intronic;CSPG5;-;-;intronic;CSPG5;-;-;intronic;CSPG5;-;-;-;138;5;17	Name=AluJb	18
chr3:47567794	A:G	CSPG5	CSPG5	intronic	protein_coding	NA	T;C;-;A||R;ALU;-;SINE/AluJb;intronic;CSPG5;-;-;intronic;CSPG5;-;-;intronic;CSPG5;-;-;-;109;4;16	Name=AluJb	19
chr3:49269043	A:G	C3orf62	C3orf62	UTR3	protein_coding	NA	T;C;-;R||D;ALU;-;SINE/AluSz;UTR3;C3orf62;-;-;UTR3;C3orf62;-;-;UTR3;C3orf62;-;-;-;493;30;52	Name=AluSz	8
chr3:49360997	A:G	RHOA	RHOA	other	protein_coding	NA	T;C;-;A||R;ALU;-;SINE/AluSc;exonic;RHOA;nonsynonymous	Name=AluSc	15
chr3:49415396	A:G	TCTA	TCTA	UTR3	protein_coding	NA	A;G;+;A||R||D;ALU;-;SINE/AluSg;UTR3;TCTA;-;-;UTR3;TCTA;-;-;UTR3;TCTA;-;-;-;1467;30;54	Name=AluSg	35
chr3:49415486	A:G	TCTA	TCTA	UTR3	protein_coding	NA	A;G;+;A||R;ALU;-;SINE/AluSg;UTR3;TCTA;-;-;UTR3;TCTA;-;-;UTR3;TCTA;-;-;-;1484;30;53	Name=AluSg	36
chr3:49423514	A:G	NICN1	NICN1	UTR3	protein_coding	NA	T;C;-;A||R;ALU;-;SINE/AluSp;ncRNA_exonic;NICN1-AS1;-;-;UTR3;NICN1;-;-;ncRNA_exonic;NPCEDRG;-;-;-;1389;30;53	Name=AluSp	24
chr3:49424118	A:G	NICN1	NICN1	UTR3	protein_coding	NA	T;C;-;A||R||D;ALU;-;SINE/AluSp;ncRNA_intronic;NICN1-AS1;-;-;UTR3;NICN1;-;-;UTR3;NICN1;-;-;-;1713;30;54	Name=AluSp	39
chr3:50113116	A:G	RBM5	RBM5	intronic	protein_coding	NA	A;G;+;A||R;ALU;-;SINE/AluSx;intronic;RBM5;-;-;intronic;RBM5;-;-;UTR5;RBM5;-;-;-;1286;30;54	Name=AluSx	15
chr3:52415296	A:G	PHF7	PHF7	intronic	protein_coding	NA	A;G;+;A||R||D;ALU;-;SINE/AluSx1;intronic;PHF7;-;-;intronic;PHF7;-;-;intronic;PHF7;-;-;-;958;30;53	Name=AluSx1	31
chr3:57626465	A:G	DENND6A	DENND6A	UTR3	protein_coding	NA	T;C;-;A||R||D;ALU;-;SINE/AluSp;UTR3;DENND6A;-;-;UTR3;DENND6A;-;-;UTR3;DENND6A;-;-;-;1790;30;55	Name=AluSp	35
chr3:63822009	T:C	C3orf49	C3orf49	intronic	protein_coding	NA	T;C;-;A||R;ALU;-;SINE/AluY;ncRNA_intronic;AC136289.1;-;-;ncRNA_intronic;C3orf49;-;-;intronic;C3orf49;-;-;-;201;21;35	Name=AluY	14
chr3:63822027	T:C	C3orf49	C3orf49	intronic	protein_coding	NA	T;C;-;R;ALU;-;SINE/AluY;ncRNA_intronic;AC136289.1;-;-;ncRNA_intronic;C3orf49;-;-;intronic;C3orf49;-;-;-;117;11;25	Name=AluY	15
chr3:63822248	T:C	C3orf49	C3orf49	intronic	protein_coding	NA	T;C;-;A||R;ALU;-;SINE/AluY;ncRNA_intronic;AC136289.1;-;-;ncRNA_intronic;C3orf49;-;-;intronic;C3orf49;-;-;-;116;15;28	Name=AluY	9
chr3:71680438	A:G	EIF4E3	EIF4E3	UTR3	protein_coding	NA	T;C;-;A||R;REP;-;SINE/MIR3;UTR3;EIF4E3;-;-;UTR3;EIF4E3;-;-;UTR3;EIF4E3;-;-;-;593;29;50	Name=L3	19
chr3:86070730	A:G	CADM2	CADM2	UTR3	protein_coding	NA	A;G;+;R;NONREP;-;-/-;UTR3;CADM2;-;-;UTR3;CADM2;-;-;UTR3;CADM2;-;-;715;1076;0;0;0	.	34
chr3:9382865	T:C	THUMPD3	THUMPD3	intronic	protein_coding	NA	T;C;-;A||R;ALU;-;SINE/AluJo;ncRNA_intronic;SETD5-AS1;-;-;intronic;THUMPD3;-;-;intronic;THUMPD3;-;-;-;809;30;53	Name=AluJr	9
chr3:113715670	A:G	NAA50	NAA50	intergenic	protein_coding	NA	T;C;-;A||R;ALU;-;SINE/AluSx;downstream;NAA50;-;-;downstream;NAA50;-;-;downstream;NAA50;-;-;-;517;29;52	Name=AluSx	23
chr3:129378785	A:G	RPL32P3	RPL32P3	intergenic	transcribed_unprocessed_pseudogene	NEU-GABA-GLU	.	Name=MER51C	14
chr3:132678847	T:C	NPHP3-ACAD11	NPHP3-ACAD11	ncRNA	protein_coding	NA	A;G;+;R||D;ALU;-;SINE/AluSx1;downstream;UBA5;-;-;ncRNA_intronic;NPHP3-ACAD11;-;-;ncRNA_exonic;BX537742;-;-;-;318;30;49	Name=AluSx1	6
chr3:132678893	T:C	NPHP3-ACAD11	NPHP3-ACAD11	ncRNA	protein_coding	NA	A;G;+;A||R||D;ALU;-;SINE/AluSx1;downstream;UBA5;-;-;ncRNA_intronic;NPHP3-ACAD11;-;-;ncRNA_exonic;BX537742;-;-;-;640;30;52	Name=AluSx1	11
chr3:132679058	T:C	NPHP3-ACAD11	NPHP3-ACAD11	ncRNA	protein_coding	NA	A;G;+;A||R||D;ALU;-;SINE/AluSg;downstream;UBA5;-;-;ncRNA_intronic;NPHP3-ACAD11;-;-;ncRNA_exonic;BX537742;-;-;-;569;29;53	Name=AluSg	9
chr3:150585385	A:G	EIF2A	EIF2A	UTR3	protein_coding	NA	A;G;+;A||R;ALU;-;SINE/AluSq2;intronic;SERP1;-;-;UTR3;EIF2A;-;-;ncRNA_intronic;BC039424;-;-;-;588;29;52	Name=AluSq2	11
chr3:15072149	A:G	RBSN	RBSN	UTR3	protein_coding	NA	T;C;-;A||R||D;ALU;-;SINE/AluSz6;UTR3;ZFYVE20;-;-;UTR3;RBSN;-;-;UTR3;ZFYVE20;-;-;-;1246;30;55	Name=AluSz6	42
chr3:155822444	A:G	SLC33A1	SLC33A1	UTR3	protein_coding	NA	T;C;-;A||R;ALU;-;SINE/AluSx3;UTR3;SLC33A1;-;-;intergenic;C3orf33||SLC33A1;-;-;intergenic;C3orf33||SLC33A1;-;-;-;371;28;48	Name=AluSx3	7
chr3:155823413	A:G	SLC33A1	SLC33A1	UTR3	protein_coding	NA	T;C;-;A||R;ALU;-;SINE/AluSx;UTR3;SLC33A1;-;-;intergenic;C3orf33||SLC33A1;-;-;intergenic;C3orf33||SLC33A1;-;-;-;615;29;50	Name=AluSx	19
chr3:155942117	A:G	GMPS	GMPS	UTR3	protein_coding	NA	A;G;+;A||R;ALU;-;SINE/AluY;UTR3;GMPS;-;-;intergenic;GMPS||KCNAB1;-;-;intergenic;GMPS||KCNAB1;-;-;-;1014;30;54	Name=AluY	32
chr3:15653209	A:G	BTD	BTD	UTR3	protein_coding	NA	A;G;+;A||R;REP;-;DNA/MER5A;intergenic;BTD||ANKRD28;-;-;intergenic;BTD||ANKRD28;-;-;intergenic;BTD||ANKRD28;-;-;-;1678;30;54	Name=MER5A	37
chr3:161073082	A:G	PPM1L	PPM1L	UTR3	protein_coding	NA	A;G;+;A||R;REP;-;DNA/MER103C;UTR3;PPM1L;-;-;intergenic;PPM1L||B3GALNT1;-;-;intergenic;PPM1L||AK055323;-;-;-;560;30;53	Name=MER103C	27
chr3:170088921	A:G	PHC3	PHC3	UTR3	protein_coding	NA	T;C;-;A||R;ALU;-;SINE/AluSz;ncRNA_exonic;RP11-379K17.12;-;-;UTR3;PHC3;-;-;UTR3;PHC3;-;-;-;829;30;54	Name=AluSz	19
chr3:170089003	A:G	PHC3	PHC3	UTR3	protein_coding	NA	T;C;-;A||R;ALU;-;SINE/AluSz;ncRNA_exonic;RP11-379K17.12;-;-;UTR3;PHC3;-;-;UTR3;PHC3;-;-;-;866;30;53	Name=AluSz	18
chr3:170089751	A:G	PHC3	PHC3	UTR3	protein_coding	NA	T;C;-;A||R;ALU;-;SINE/AluSx1;UTR3;PHC3;-;-;UTR3;PHC3;-;-;UTR3;PHC3;-;-;-;532;29;53	Name=AluSx1	19
chr3:179397623	A:G	GNB4	GNB4	UTR3	protein_coding	MGAS	T;C;-;A||R;NONREP;-;-/-;ncRNA_exonic;AC007620.3||RP11-145M9.4;-;-;UTR3;GNB4;-;-;UTR3;GNB4;-;-;-;2133;30;55	.	42
chr3:179397833	A:G	GNB4	GNB4	UTR3	protein_coding	NA	T;C;-;A||R||D;ALU;-;SINE/AluSg7;ncRNA_exonic;AC007620.3||RP11-145M9.4;-;-;UTR3;GNB4;-;-;UTR3;GNB4;-;-;-;1312;30;55	Name=AluSg7	33
chr3:179397924	A:G	GNB4	GNB4	UTR3	protein_coding	NA	T;C;-;A||R;ALU;-;SINE/AluSg7;ncRNA_exonic;AC007620.3||RP11-145M9.4;-;-;UTR3;GNB4;-;-;UTR3;GNB4;-;-;-;841;30;53	Name=AluSg7	21
chr3:179625024	A:G	NDUFB5	NDUFB5	UTR3	protein_coding	NA	A;G;+;A||R;ALU;-;SINE/AluSx1;UTR3;NDUFB5;-;-;downstream;NDUFB5;-;-;downstream;NDUFB5;-;-;-;155;20;36	Name=AluSx1	18
chr3:183820509	A:G	MAP6D1	MAP6D1	intronic	protein_coding	OLIG	T;C;-;A||R;ALU;-;SINE/AluY;intronic;MAP6D1;-;-;intronic;MAP6D1;-;-;intronic;MAP6D1;-;-;-;137;8;22	Name=AluSc	18
chr3:183822384	A:G	MAP6D1	MAP6D1	intronic	protein_coding	NA	T;C;-;A||R;ALU;-;SINE/AluJb;intronic;MAP6D1;-;-;intronic;MAP6D1;-;-;intronic;MAP6D1;-;-;-;114;5;17	Name=AluJb	14
chr3:184365411	A:G	POLR2H	POLR2H	intronic	protein_coding	NA	A;G;+;A||R||D;ALU;-;SINE/AluJb;intronic;EIF2B5||POLR2H;-;-;intronic;POLR2H;-;-;intronic;POLR2H;-;-;-;1444;30;54	Name=AluJb	7
chr3:197536743	A:G	BDH1	BDH1	intronic	protein_coding	NEU-GABA-GLU	T;C;-;A||R||D;ALU;-;SINE/AluSq;intronic;BDH1;-;-;intronic;BDH1;-;-;intronic;BDH1;-;-;-;583;28;50	Name=AluSq2	26
chr3:197536760	A:G	BDH1	BDH1	intronic	protein_coding	NEU-GABA-GLU	T;C;-;A||R||D;ALU;-;SINE/AluSq;intronic;BDH1;-;-;intronic;BDH1;-;-;intronic;BDH1;-;-;-;491;28;51	Name=AluSq2	26
chr3:197885355	A:G	LRCH3	LRCH3	UTR3	protein_coding	NA	A;G;+;A||R||D;ALU;-;SINE/AluSp;UTR3;LRCH3;-;-;intergenic;LRCH3||IQCG;-;-;intergenic;LRCH3||IQCG;-;-;-;1842;30;54	Name=AluSp	25
chr3:35746883	A:G	ARPP21	ARPP21	intronic	protein_coding	NA	A;G;+;A;NONREP;-;-/-;intronic;ARPP21;-;-;intronic;ARPP21;-;-;intronic;ARPP21;-;-;-;103;2;13	.	11
chr3:35747739	A:G	ARPP21	ARPP21	intronic	protein_coding	NA	.	.	14
chr3:35747784	A:G	ARPP21	ARPP21	intronic	protein_coding	NA	A;G;+;R;NONREP;-;-/-;intronic;ARPP21;-;-;intronic;ARPP21;-;-;intronic;ARPP21;-;-;-;0;0;0	.	19
chr3:38540649	T:C	SCN5A	SCN5A	intergenic	protein_coding	NA	.	Name=AluJb	11
chr3:38540771	T:C	SCN5A	SCN5A	intergenic	protein_coding	NA	A;G;+;A||R||D;ALU;-;SINE/AluJb;intronic;EXOG;-;-;intergenic;EXOG||SCN5A;-;-;intergenic;EXOG||SCN5A;-;-;-;1130;30;53	Name=AluJb	35
chr3:38540859	T:C	SCN5A	SCN5A	intergenic	protein_coding	NA	A;G;+;A||R;ALU;-;SINE/AluJb;intronic;EXOG;-;-;intergenic;EXOG||SCN5A;-;-;intergenic;EXOG||SCN5A;-;-;-;822;29;52	Name=AluJb	28
chr3:47488348	A:G	ELP6	ELP6	intergenic	protein_coding	NA	T;C;-;A||R;ALU;-;SINE/AluSx4;intergenic;SCAP||ELP6;-;-;intergenic;SCAP||ELP6;-;-;intergenic;SCAP||ELP6;-;-;-;341;29;49	Name=AluSx4	7
chr3:47488708	A:G	ELP6	ELP6	intergenic	protein_coding	NEU	T;C;-;A||R;ALU;-;SINE/AluSz;intergenic;SCAP||ELP6;-;-;intergenic;SCAP||ELP6;-;-;intergenic;SCAP||ELP6;-;-;-;363;29;51	Name=AluSz	7
chr3:47567896	A:G	CSPG5	CSPG5	intronic	protein_coding	NA	T;C;-;A||R;ALU;-;SINE/AluJb;intronic;CSPG5;-;-;intronic;CSPG5;-;-;intronic;CSPG5;-;-;-;146;6;18	Name=AluJb	20
chr3:49423552	A:G	NICN1	NICN1	UTR3	protein_coding	NA	T;C;-;A||R;ALU;-;SINE/AluSp;ncRNA_intronic;NICN1-AS1;-;-;UTR3;NICN1;-;-;UTR3;NICN1;-;-;-;1072;30;53	Name=AluSp	30
chr3:49423607	A:G	NICN1	NICN1	UTR3	protein_coding	NA	T;C;-;A||R||D;ALU;-;SINE/AluSp;ncRNA_intronic;NICN1-AS1;-;-;UTR3;NICN1;-;-;UTR3;NICN1;-;-;-;1725;30;54	Name=AluSp	29
chr3:49424115	A:G	NICN1	NICN1	UTR3	protein_coding	NA	T;C;-;R;ALU;-;SINE/AluSp;ncRNA_intronic;NICN1-AS1;-;-;UTR3;NICN1;-;-;UTR3;NICN1;-;-;-;814;30;53	Name=AluSp	13
chr3:50113063	A:G	RBM5	RBM5	intronic	protein_coding	NA	A;G;+;A||R||D;ALU;-;SINE/AluSx;intronic;RBM5;-;-;intronic;RBM5;-;-;UTR5;RBM5;-;-;-;1617;30;55	Name=AluSx	13
chr3:52415326	A:G	PHF7	PHF7	intronic	protein_coding	NA	A;G;+;A||R;ALU;-;SINE/AluSx1;intronic;PHF7;-;-;intronic;PHF7;-;-;intronic;PHF7;-;-;-;775;30;54	Name=AluSx1	10
chr3:53859963	T:C	IL17RB	IL17RB	intronic	protein_coding	NA	T;C;-;A||R;ALU;-;SINE/AluSz6;ncRNA_exonic;RP11-884K10.7;-;-;intronic;IL17RB;-;-;intronic;IL17RB;-;-;-;353;29;52	Name=AluSz6	5
chr3:53859964	T:C	IL17RB	IL17RB	intronic	protein_coding	NA	T;C;-;A||R;ALU;-;SINE/AluSz6;ncRNA_exonic;RP11-884K10.7;-;-;intronic;IL17RB;-;-;intronic;IL17RB;-;-;-;684;30;53	Name=AluSz6	10
chr3:57565758	A:G	PDE12	PDE12	UTR3	protein_coding	NA	A;G;+;A||R;ALU;-;SINE/AluSx;UTR3;PDE12;-;-;intergenic;PDE12||ARF4;-;-;intergenic;PDE12||ARF4;-;-;-;429;30;51	Name=AluSc	10
chr3:63823886	T:C	C3orf49	C3orf49	intronic	protein_coding	NA	T;C;-;A||R;ALU;-;SINE/AluSx;ncRNA_intronic;AC136289.1;-;-;ncRNA_intronic;C3orf49;-;-;intronic;C3orf49;-;-;-;43;6;15	Name=AluSx	16
chr3:94130006	A:G	NSUN3	NSUN3	UTR3	protein_coding	NA	A;G;+;A||R;ALU;-;SINE/AluSg7;intergenic;NSUN3||LINC00879;-;-;intergenic;NSUN3||MIR6730;-;-;intergenic;NSUN3||LINC00879;-;-;-;919;30;54	Name=AluSg7	11
chr3:10018151	A:G	CIDECP1	CIDECP1	ncRNA	transcribed_unprocessed_pseudogene	NA	T;C;-;A||R;ALU;-;SINE/AluSx1;ncRNA_intronic;CIDECP;-;-;ncRNA_intronic;CIDECP;-;-;ncRNA_exonic;FW339974;-;-;-;555;29;52	Name=AluSx1	6
chr3:100369761	T:C	TOMM70	TOMM70	intronic	protein_coding	NA	A;G;+;A||R||D;ALU;-;SINE/AluSq2;intronic;TOMM70A;-;-;intronic;TOMM70A;-;-;intronic;TOMM70A;-;-;-;981;30;53	Name=AluSq2	10
chr3:100369769	T:C	TOMM70	TOMM70	intronic	protein_coding	NA	A;G;+;A||D;ALU;rs138590332;SINE/AluSq2;intronic;TOMM70A;-;-;intronic;TOMM70A;-;-;intronic;TOMM70A;-;-;-;1318;30;54	Name=AluSq2	18
chr3:101823884	A:G	NXPE3	NXPE3	UTR3	protein_coding	NA	A;G;+;A;ALU;-;SINE/AluJb;ncRNA_intronic;RP11-49I4.3;-;-;UTR3;NXPE3;-;-;UTR3;NXPE3;-;-;-;355;25;46	Name=AluJb	20
chr3:101824588	A:G	NXPE3	NXPE3	UTR3	protein_coding	NA	A;G;+;A||R;ALU;-;SINE/AluJb;ncRNA_intronic;RP11-49I4.3;-;-;UTR3;NXPE3;-;-;UTR3;NXPE3;-;-;-;1019;30;53	Name=AluJb	37
chr3:113713857	A:G	NAA50	NAA50	intergenic	protein_coding	NA	T;C;-;A||R;ALU;-;SINE/AluSp;intergenic;KIAA2018||NAA50;-;-;intergenic;USF3||NAA50;-;-;intergenic;KIAA2018||NAA50;-;-;-;390;29;51	Name=AluSp	26
chr3:113715861	A:G	NAA50	NAA50	intergenic	protein_coding	NA	T;C;-;A||R;ALU;-;SINE/AluSx;downstream;NAA50;-;-;downstream;NAA50;-;-;downstream;NAA50;-;-;-;301;27;50	Name=AluSx	21
chr3:129374610	A:G	RPL32P3	RPL32P3	intergenic	transcribed_unprocessed_pseudogene	NA	T;C;-;A||R;ALU;-;SINE/AluJo;intergenic;H1FX-AS1||RPL32P3;-;-;intergenic;H1FX-AS1||RPL32P3;-;-;intergenic;H1FX-AS1||RPL32P3;-;-;-;478;24;45	Name=AluJr	8
chr3:129378781	A:G	RPL32P3	RPL32P3	intergenic	transcribed_unprocessed_pseudogene	NEU-GABA-GLU	.	Name=MER51C	17
chr3:141945294	A:G	TFDP2	TFDP2	UTR3	protein_coding	NA	T;C;-;A||R;ALU;-;SINE/AluSp;ncRNA_exonic;RP11-271K21.11;-;-;UTR3;TFDP2;-;-;UTR3;TFDP2;-;-;-;1595;30;54	Name=AluSp	30
chr3:141945332	A:G	TFDP2	TFDP2	UTR3	protein_coding	NA	T;C;-;A||R;ALU;-;SINE/AluSp;ncRNA_exonic;RP11-271K21.11;-;-;UTR3;TFDP2;-;-;UTR3;TFDP2;-;-;-;1513;30;55	Name=AluSp	31
chr3:141946209	A:G	TFDP2	TFDP2	UTR3	protein_coding	NA	T;C;-;A||R;REP;-;SINE/MIR3;ncRNA_exonic;RP11-271K21.11;-;-;UTR3;TFDP2;-;-;UTR3;TFDP2;-;-;-;993;30;53	Name=MIR3	33
chr3:141947445	A:G	TFDP2	TFDP2	UTR3	protein_coding	NA	T;C;-;A||R||D;ALU;-;SINE/AluSc8;UTR3;TFDP2;-;-;UTR3;TFDP2;-;-;UTR3;TFDP2;-;-;-;1013;29;53	Name=AluSc8	22
chr3:15072955	A:G	RBSN	RBSN	UTR3	protein_coding	NA	T;C;-;A||R;ALU;-;SINE/AluY;UTR3;ZFYVE20;-;-;UTR3;RBSN;-;-;UTR3;ZFYVE20;-;-;-;703;29;52	Name=AluY	19
chr3:154119724	A:G	ARHGEF26-AS1	ARHGEF26-AS1	ncRNA	lncRNA	NA	T;C;-;A;ALU;-;SINE/AluSp;ncRNA_exonic;ARHGEF26-AS1;-;-;ncRNA_intronic;ARHGEF26-AS1;-;-;ncRNA_intronic;ARHGEF26-AS1;-;-;-;134;8;22	Name=AluSp	30
chr3:155821685	A:G	SLC33A1	SLC33A1	UTR3	protein_coding	NA	T;C;-;A||R;ALU;-;SINE/AluSp;UTR3;SLC33A1;-;-;intergenic;C3orf33||SLC33A1;-;-;intergenic;C3orf33||SLC33A1;-;-;-;500;29;52	Name=AluSp	9
chr3:155822343	A:G	SLC33A1	SLC33A1	UTR3	protein_coding	NA	T;C;-;A||R||D;ALU;-;SINE/AluSx3;UTR3;SLC33A1;-;-;intergenic;C3orf33||SLC33A1;-;-;intergenic;C3orf33||SLC33A1;-;-;-;694;29;54	Name=AluSx3	16
chr3:155823426	A:G	SLC33A1	SLC33A1	UTR3	protein_coding	NA	T;C;-;A||R;ALU;-;SINE/AluSx;UTR3;SLC33A1;-;-;intergenic;C3orf33||SLC33A1;-;-;intergenic;C3orf33||SLC33A1;-;-;-;513;29;49	Name=AluSx	19
chr3:155823465	A:G	SLC33A1	SLC33A1	UTR3	protein_coding	NA	T;C;-;A||R;ALU;-;SINE/AluSx;UTR3;SLC33A1;-;-;intergenic;C3orf33||SLC33A1;-;-;intergenic;C3orf33||SLC33A1;-;-;-;367;30;50	Name=AluSx	18
chr3:155823478	A:G	SLC33A1	SLC33A1	UTR3	protein_coding	NA	T;C;-;A||R;ALU;-;SINE/AluSx;UTR3;SLC33A1;-;-;intergenic;C3orf33||SLC33A1;-;-;intergenic;C3orf33||SLC33A1;-;-;-;496;29;49	Name=AluSx	16
chr3:155942150	A:G	GMPS	GMPS	UTR3	protein_coding	NA	A;G;+;A||R||D;ALU;-;SINE/AluY;UTR3;GMPS;-;-;intergenic;GMPS||KCNAB1;-;-;intergenic;GMPS||KCNAB1;-;-;-;440;28;50	Name=AluY	21
chr3:156524660	T:C	KCNAB1	KCNAB1	intronic	protein_coding	NA	T;C;-;A||R||D;ALU;-;SINE/AluY;intronic;KCNAB1;-;-;intronic;KCNAB1;-;-;intronic;KCNAB1;-;-;-;561;29;52	Name=AluY	31
chr3:156541581	A:G	SSR3	SSR3	UTR3	protein_coding	NA	T;C;-;A||R;ALU;-;SINE/AluSx1;UTR3;SSR3;-;-;UTR3;SSR3;-;-;UTR3;SSR3;-;-;-;1213;30;55	Name=AluSq2	25
chr3:16230604	A:G	GALNT15	GALNT15	intronic	protein_coding	NA	A;G;+;A||R;NONREP;-;-/-;intronic;GALNT15;-;-;downstream;GALNT15;-;-;downstream;GALNT15;-;-;-;1823;30;53	Name=(A)n	41
chr3:183822359	A:G	MAP6D1	MAP6D1	intronic	protein_coding	NA	T;C;-;A||R;ALU;-;SINE/AluJb;intronic;MAP6D1;-;-;intronic;MAP6D1;-;-;intronic;MAP6D1;-;-;-;111;4;16	Name=AluJb	14
chr3:184198649	A:G	ABCF3	ABCF3	intergenic	protein_coding	NA	A;G;+;R;ALU;-;SINE/AluSx;intronic;EIF2B5;-;-;intergenic;ABCF3||VWA5B2;-;-;intergenic;ABCF3||VWA5B2;-;-;-;449;29;51	Name=AluSx	6
chr3:196236764	A:G	PCYT1A	PCYT1A	UTR3	protein_coding	NA	T;C;-;A||R;ALU;-;SINE/AluSx1;UTR3;PCYT1A;-;-;downstream;PCYT1A;-;-;ncRNA_exonic;AF088041;-;-;-;1062;30;55	Name=AluSx1	21
chr3:197535840	A:G	BDH1	BDH1	intronic	protein_coding	NA	T;C;-;A||R;ALU;-;SINE/AluJb;intronic;BDH1;-;-;intronic;BDH1;-;-;intronic;BDH1;-;-;-;184;24;40	Name=AluJb	15
chr3:197535983	A:G	BDH1	BDH1	intronic	protein_coding	NA	T;C;-;A||R;ALU;-;SINE/AluJb;intronic;BDH1;-;-;intronic;BDH1;-;-;intronic;BDH1;-;-;-;246;25;41	Name=AluJb	5
chr3:197537031	A:G	BDH1	BDH1	intronic	protein_coding	NA	T;C;-;A||R||D;ALU;rs551475062;SINE/AluJb;intronic;BDH1;-;-;intronic;BDH1;-;-;intronic;BDH1;-;-;-;585;29;49	Name=AluJb	18
chr3:197537051	A:G	BDH1	BDH1	intronic	protein_coding	NA	T;C;-;A||R;ALU;-;SINE/AluJb;intronic;BDH1;-;-;intronic;BDH1;-;-;intronic;BDH1;-;-;-;266;22;39	Name=AluJb	14
chr3:197537086	A:G	BDH1	BDH1	intronic	protein_coding	NA	T;C;-;A||R;ALU;-;SINE/AluJb;intronic;BDH1;-;-;intronic;BDH1;-;-;intronic;BDH1;-;-;-;615;29;47	Name=AluJb	16
chr3:197537184	A:G	BDH1	BDH1	intronic	protein_coding	NA	T;C;-;A||R;ALU;-;SINE/AluJb;intronic;BDH1;-;-;intronic;BDH1;-;-;intronic;BDH1;-;-;-;340;24;40	Name=AluJb	18
chr3:197537192	A:G	BDH1	BDH1	intronic	protein_coding	NA	T;C;-;A||R;ALU;-;SINE/AluJb;intronic;BDH1;-;-;intronic;BDH1;-;-;intronic;BDH1;-;-;-;223;22;37	Name=AluJb	11
chr3:197537253	A:G	BDH1	BDH1	intronic	protein_coding	NA	T;C;-;A||R;ALU;-;SINE/AluJb;intronic;BDH1;-;-;intronic;BDH1;-;-;intronic;BDH1;-;-;-;392;27;46	Name=AluJb	18
chr3:197537262	A:G	BDH1	BDH1	intronic	protein_coding	NA	T;C;-;A||R;ALU;-;SINE/AluJb;intronic;BDH1;-;-;intronic;BDH1;-;-;intronic;BDH1;-;-;-;539;28;48	Name=AluJb	17
chr3:197538463	A:G	BDH1	BDH1	intronic	protein_coding	NEU	T;C;-;A||R;ALU;-;SINE/AluSx;intronic;BDH1;-;-;intronic;BDH1;-;-;intronic;BDH1;-;-;-;441;27;45	Name=AluSq	19
chr3:197884461	A:G	LRCH3	LRCH3	UTR3	protein_coding	NA	A;G;+;A||R;ALU;-;SINE/AluYc;UTR3;LRCH3;-;-;intergenic;LRCH3||IQCG;-;-;downstream;LRCH3;-;-;-;987;30;53	Name=Alu	12
chr3:197885516	A:G	LRCH3	LRCH3	UTR3	protein_coding	NA	A;G;+;A||R||D;ALU;-;SINE/AluSp;UTR3;LRCH3;-;-;intergenic;LRCH3||IQCG;-;-;intergenic;LRCH3||IQCG;-;-;-;1780;30;53	Name=AluSp	22
chr3:197886157	A:G	LRCH3	LRCH3	UTR3	protein_coding	NA	A;G;+;A||R;ALU;-;SINE/AluJb;UTR3;LRCH3;-;-;intergenic;LRCH3||IQCG;-;-;intergenic;LRCH3||IQCG;-;-;-;738;30;53	Name=AluJb	8
chr3:197886238	A:G	LRCH3	LRCH3	UTR3	protein_coding	NA	A;G;+;A||R;ALU;-;SINE/AluJb;UTR3;LRCH3;-;-;intergenic;LRCH3||IQCG;-;-;intergenic;LRCH3||IQCG;-;-;-;878;30;52	Name=AluJb	13
chr3:197886265	A:G	LRCH3	LRCH3	UTR3	protein_coding	NA	A;G;+;A||R||D;ALU;-;SINE/AluJb;UTR3;LRCH3;-;-;intergenic;LRCH3||IQCG;-;-;intergenic;LRCH3||IQCG;-;-;-;1286;30;55	Name=AluJb	11
chr3:35746854	A:G	ARPP21	ARPP21	intronic	protein_coding	NA	A;G;+;A;NONREP;-;-/-;intronic;ARPP21;-;-;intronic;ARPP21;-;-;intronic;ARPP21;-;-;-;79;1;13	.	7
chr3:35746906	A:G	ARPP21	ARPP21	intronic	protein_coding	NA	A;G;+;A;NONREP;-;-/-;intronic;ARPP21;-;-;intronic;ARPP21;-;-;intronic;ARPP21;-;-;-;197;4;16	.	25
chr3:35746907	A:G	ARPP21	ARPP21	intronic	protein_coding	NA	A;G;+;A;NONREP;-;-/-;intronic;ARPP21;-;-;intronic;ARPP21;-;-;intronic;ARPP21;-;-;-;143;3;14	.	20
chr3:35746919	A:G	ARPP21	ARPP21	intronic	protein_coding	NA	A;G;+;A||R;NONREP;-;-/-;intronic;ARPP21;-;-;intronic;ARPP21;-;-;intronic;ARPP21;-;-;-;161;2;13	.	11
chr3:38540111	T:C	SCN5A	SCN5A	intergenic	protein_coding	NA	A;G;+;A||R||D;ALU;-;SINE/AluJr4;intronic;EXOG;-;-;intergenic;EXOG||SCN5A;-;-;intergenic;EXOG||SCN5A;-;-;-;619;28;50	Name=AluJr4	22
chr3:38540256	T:C	SCN5A	SCN5A	intergenic	protein_coding	NA	A;G;+;R||D;ALU;-;SINE/AluJr4;intronic;EXOG;-;-;intergenic;EXOG||SCN5A;-;-;intergenic;EXOG||SCN5A;-;-;-;440;27;49	Name=AluJr4	11
chr3:38540617	T:C	SCN5A	SCN5A	intergenic	protein_coding	NA	A;G;+;A||R;ALU;-;SINE/AluJb;intronic;EXOG;-;-;intergenic;EXOG||SCN5A;-;-;intergenic;EXOG||SCN5A;-;-;-;521;29;51	Name=AluJb	12
chr3:40465981	A:G	RPL14	RPL14	UTR3	protein_coding	NA	A;G;+;A||R;ALU;-;SINE/AluSx;upstream;RP11-391M1.4;-;-;intergenic;RPL14||ZNF619;-;-;intergenic;RPL14||ZNF619;-;-;-;715;30;51	Name=AluSx	28
chr3:47488215	A:G	ELP6	ELP6	intergenic	protein_coding	NA	T;C;-;A||R;ALU;-;SINE/AluSx4;intergenic;SCAP||ELP6;-;-;intergenic;SCAP||ELP6;-;-;intergenic;SCAP||ELP6;-;-;-;627;30;54	Name=AluSx4	14
chr3:47488669	A:G	ELP6	ELP6	intergenic	protein_coding	NEU	T;C;-;A||R;ALU;-;SINE/AluSz;intergenic;SCAP||ELP6;-;-;intergenic;SCAP||ELP6;-;-;intergenic;SCAP||ELP6;-;-;-;335;28;49	Name=AluSz	6
chr3:47488691	A:G	ELP6	ELP6	intergenic	protein_coding	NEU	T;C;-;A||R;ALU;-;SINE/AluSz;intergenic;SCAP||ELP6;-;-;intergenic;SCAP||ELP6;-;-;intergenic;SCAP||ELP6;-;-;-;538;29;52	Name=AluSz	10
chr3:47490021	A:G	ELP6	ELP6	intergenic	protein_coding	NA	T;C;-;A||R;ALU;-;SINE/AluSg;intergenic;SCAP||ELP6;-;-;intergenic;SCAP||ELP6;-;-;intergenic;SCAP||ELP6;-;-;-;228;24;43	Name=AluSg	7
chr3:47563781	A:G	CSPG5	CSPG5	intronic	protein_coding	NA	T;C;-;A||R;ALU;-;SINE/AluSz;intronic;CSPG5;-;-;intronic;CSPG5;-;-;ncRNA_exonic;AK094639;-;-;-;199;5;17	Name=AluSz	14
chr3:47563821	A:G	CSPG5	CSPG5	intronic	protein_coding	NA	.	Name=AluSz	6
chr3:49423644	A:G	NICN1	NICN1	UTR3	protein_coding	NA	T;C;-;A||R||D;ALU;-;SINE/AluSp;ncRNA_intronic;NICN1-AS1;-;-;UTR3;NICN1;-;-;UTR3;NICN1;-;-;-;1519;30;55	Name=AluSp	23
chr3:49423886	A:G	NICN1	NICN1	UTR3	protein_coding	NA	T;C;-;A||R;ALU;-;SINE/AluSp;ncRNA_intronic;NICN1-AS1;-;-;UTR3;NICN1;-;-;UTR3;NICN1;-;-;-;1362;30;53	Name=AluSp	13
chr3:50564931	A:G	C3orf18	C3orf18	intronic	protein_coding	NA	T;C;-;A||R;NONREP;-;-/-;intronic;C3orf18;-;-;intronic;C3orf18;-;-;intronic;C3orf18;-;-;-;251;24;40	.	5
chr3:57626466	A:G	DENND6A	DENND6A	UTR3	protein_coding	NA	T;C;-;A||R||D;ALU;-;SINE/AluSp;UTR3;DENND6A;-;-;UTR3;DENND6A;-;-;UTR3;DENND6A;-;-;-;960;30;55	Name=AluSp	13
chr3:57626542	A:G	DENND6A	DENND6A	UTR3	protein_coding	NA	T;C;-;A||R;ALU;-;SINE/AluSp;UTR3;DENND6A;-;-;UTR3;DENND6A;-;-;UTR3;DENND6A;-;-;-;1057;30;54	Name=AluSp	10
chr3:57626544	A:G	DENND6A	DENND6A	UTR3	protein_coding	NA	T;C;-;A||R||D;ALU;-;SINE/AluSp;UTR3;DENND6A;-;-;UTR3;DENND6A;-;-;UTR3;DENND6A;-;-;-;1716;30;54	Name=AluSp	31
chr3:57627281	A:G	DENND6A	DENND6A	UTR3	protein_coding	NA	T;C;-;A||R||D;ALU;-;SINE/AluSz;UTR3;DENND6A;-;-;UTR3;DENND6A;-;-;UTR3;DENND6A;-;-;-;867;30;54	Name=AluSz	23
chr3:57627282	A:G	DENND6A	DENND6A	UTR3	protein_coding	NA	T;C;-;A||R||D;ALU;-;SINE/AluSz;UTR3;DENND6A;-;-;UTR3;DENND6A;-;-;UTR3;DENND6A;-;-;-;877;30;55	Name=AluSz	22
chr3:57627308	A:G	DENND6A	DENND6A	UTR3	protein_coding	NA	T;C;-;A||R||D;ALU;-;SINE/AluSz;UTR3;DENND6A;-;-;UTR3;DENND6A;-;-;UTR3;DENND6A;-;-;-;1723;30;54	Name=AluSz	26
chr3:57627326	A:G	DENND6A	DENND6A	UTR3	protein_coding	NA	T;C;-;A||R||D;ALU;-;SINE/AluSz;UTR3;DENND6A;-;-;UTR3;DENND6A;-;-;UTR3;DENND6A;-;-;-;1727;30;54	Name=AluSz	28
chr3:63822270	T:C	C3orf49	C3orf49	intronic	protein_coding	NA	T;C;-;A||R;ALU;-;SINE/AluY;ncRNA_intronic;AC136289.1;-;-;ncRNA_intronic;C3orf49;-;-;intronic;C3orf49;-;-;-;144;15;31	Name=AluY	17
chr3:63824621	T:C	C3orf49	C3orf49	intronic	protein_coding	NEU-GABA-GLU	T;C;-;A||R;ALU;-;SINE/AluJb;ncRNA_intronic;AC136289.1;-;-;ncRNA_intronic;C3orf49;-;-;intronic;C3orf49;-;-;-;44;8;18	Name=AluJb	20
chr3:75451128	A:G	LINC02018	LINC02018	ncRNA	lncRNA	NA	A;G;+;A;ALU;-;SINE/AluSx3;ncRNA_intronic;RP11-803B1.8;-;-;intergenic;FAM86DP||MIR1324;-;-;intergenic;FAM86DP||MIR1324;-;-;-;243;23;40	Name=AluSx3	8
chr3:86073488	A:G	CADM2	CADM2	UTR3	protein_coding	NA	A;G;+;R;NONREP;-;-/-;UTR3;CADM2;-;-;UTR3;CADM2;-;-;UTR3;CADM2;-;-;729;1218;351;15;31	.	39
chr3:94130028	A:G	NSUN3	NSUN3	UTR3	protein_coding	NA	A;G;+;A||R;ALU;-;SINE/AluSg7;intergenic;NSUN3||LINC00879;-;-;intergenic;NSUN3||MIR6730;-;-;intergenic;NSUN3||LINC00879;-;-;-;951;30;54	Name=AluSg7	19
chr3:10018191	A:G	CIDECP1	CIDECP1	ncRNA	transcribed_unprocessed_pseudogene	NA	T;C;-;A||R;ALU;-;SINE/AluSx1;ncRNA_intronic;CIDECP;-;-;ncRNA_intronic;CIDECP;-;-;ncRNA_exonic;FW339974;-;-;-;457;29;50	Name=AluSx1	7
chr3:10018192	A:G	CIDECP1	CIDECP1	ncRNA	transcribed_unprocessed_pseudogene	NA	T;C;-;A||R;ALU;-;SINE/AluSx1;ncRNA_intronic;CIDECP;-;-;ncRNA_intronic;CIDECP;-;-;ncRNA_exonic;FW339974;-;-;-;447;28;51	Name=AluSx1	7
chr3:10018193	A:G	CIDECP1	CIDECP1	ncRNA	transcribed_unprocessed_pseudogene	NA	T;C;-;A||R;ALU;-;SINE/AluSx1;ncRNA_intronic;CIDECP;-;-;ncRNA_intronic;CIDECP;-;-;ncRNA_exonic;FW339974;-;-;-;589;28;51	Name=AluSx1	7
chr3:10018216	A:G	CIDECP1	CIDECP1	ncRNA	transcribed_unprocessed_pseudogene	NA	T;C;-;A||R||D;ALU;-;SINE/AluSx1;ncRNA_intronic;CIDECP;-;-;ncRNA_intronic;CIDECP;-;-;ncRNA_exonic;FW339974;-;-;-;869;28;51	Name=AluSx1	7
chr3:100369775	T:C	TOMM70	TOMM70	intronic	protein_coding	NA	A;G;+;A||R;ALU;-;SINE/AluSq2;intronic;TOMM70A;-;-;intronic;TOMM70A;-;-;intronic;TOMM70A;-;-;-;773;29;52	Name=AluSq2	7
chr3:10153044	A:G	VHL	VHL	UTR3	protein_coding	NA	A;G;+;A||R;ALU;-;SINE/AluY;downstream;VHL;-;-;UTR3;VHL;-;-;UTR3;VHL;-;-;-;1652;30;53	Name=AluY	23
chr3:10306622	A:G	SEC13	SEC13	intronic	protein_coding	NA	T;C;-;A||R;REP;-;LTR/THE1B;intronic;SEC13;-;-;intronic;SEC13;-;-;intronic;SEC13;-;-;-;984;30;54	Name=THE1B	9
chr3:113713890	A:G	NAA50	NAA50	intergenic	protein_coding	NA	T;C;-;A||R;ALU;-;SINE/AluSp;intergenic;KIAA2018||NAA50;-;-;intergenic;USF3||NAA50;-;-;intergenic;KIAA2018||NAA50;-;-;-;479;30;54	Name=AluSp	12
chr3:113714425	A:G	NAA50	NAA50	intergenic	protein_coding	NA	T;C;-;A||R;ALU;-;SINE/AluY;intergenic;KIAA2018||NAA50;-;-;intergenic;USF3||NAA50;-;-;intergenic;KIAA2018||NAA50;-;-;-;166;26;41	Name=AluY	16
chr3:129374555	A:G	RPL32P3	RPL32P3	intergenic	transcribed_unprocessed_pseudogene	NA	T;C;-;A||R;ALU;-;SINE/AluJo;intergenic;H1FX-AS1||RPL32P3;-;-;intergenic;H1FX-AS1||RPL32P3;-;-;intergenic;H1FX-AS1||RPL32P3;-;-;-;509;29;49	Name=AluJr	11
chr3:129374565	A:G	RPL32P3	RPL32P3	intergenic	transcribed_unprocessed_pseudogene	NA	T;C;-;A||R;ALU;-;SINE/AluJo;intergenic;H1FX-AS1||RPL32P3;-;-;intergenic;H1FX-AS1||RPL32P3;-;-;intergenic;H1FX-AS1||RPL32P3;-;-;-;590;29;51	Name=AluJr	16
chr3:129374600	A:G	RPL32P3	RPL32P3	intergenic	transcribed_unprocessed_pseudogene	NA	T;C;-;A||R;ALU;-;SINE/AluJo;intergenic;H1FX-AS1||RPL32P3;-;-;intergenic;H1FX-AS1||RPL32P3;-;-;intergenic;H1FX-AS1||RPL32P3;-;-;-;576;27;49	Name=AluJr	12
chr3:129375793	A:G	RPL32P3	RPL32P3	intergenic	transcribed_unprocessed_pseudogene	NA	T;C;-;A;ALU;-;SINE/AluSz;intergenic;H1FX-AS1||RPL32P3;-;-;intergenic;H1FX-AS1||RPL32P3;-;-;intergenic;H1FX-AS1||RPL32P3;-;-;-;459;25;46	Name=AluSz	14
chr3:129559290	A:G	PLXND1	PLXND1	intronic	protein_coding	NA	T;C;-;A||R;REP;-;SINE/MIRb;intronic;PLXND1;-;-;intronic;PLXND1;-;-;intronic;PLXND1;-;-;-;1475;30;51	Name=MIRb	10
chr3:132679250	T:C	NPHP3-ACAD11	NPHP3-ACAD11	ncRNA	protein_coding	NA	A;G;+;A||R||D;ALU;-;SINE/AluSg;intergenic;UBA5||NPHP3;-;-;ncRNA_intronic;NPHP3-ACAD11;-;-;ncRNA_exonic;BX537742;-;-;-;763;30;55	Name=AluSg	20
chr3:133746803	A:G	TF	TF	intronic	protein_coding	OLIG	A;G;+;A||R;NONREP;-;-/-;ncRNA_intronic;TFP1;-;-;intronic;TF;-;-;intronic;TF;-;-;-;180;9;22	.	25
chr3:133747892	A:G	TF	TF	intronic	protein_coding	OLIG	A;G;+;A||R;REP;-;SINE/MIRc;ncRNA_intronic;TFP1;-;-;intronic;TF;-;-;intronic;TF;-;-;-;191;7;19	Name=MIRc	28
chr3:141945267	A:G	TFDP2	TFDP2	UTR3	protein_coding	NA	T;C;-;A||R;ALU;-;SINE/AluSp;ncRNA_exonic;RP11-271K21.11;-;-;UTR3;TFDP2;-;-;UTR3;TFDP2;-;-;-;1127;30;54	Name=AluSp	29
chr3:141945268	A:G	TFDP2	TFDP2	UTR3	protein_coding	NA	T;C;-;A||R||D;ALU;-;SINE/AluSp;ncRNA_exonic;RP11-271K21.11;-;-;UTR3;TFDP2;-;-;UTR3;TFDP2;-;-;-;1185;30;54	Name=AluSp	31
chr3:142160241	A:G	GK5	GK5	UTR3	protein_coding	NA	T;C;-;R;REP;-;SINE/FLAM_C;ncRNA_exonic;RP11-485G4.2;-;-;UTR3;GK5;-;-;UTR3;GK5;-;-;-;727;28;50	Name=FLAM_C	7
chr3:155821572	A:G	SLC33A1	SLC33A1	UTR3	protein_coding	NA	T;C;-;A||R;ALU;-;SINE/AluSp;UTR3;SLC33A1;-;-;intergenic;C3orf33||SLC33A1;-;-;intergenic;C3orf33||SLC33A1;-;-;-;641;30;54	Name=AluSp	13
chr3:155821716	A:G	SLC33A1	SLC33A1	UTR3	protein_coding	NA	T;C;-;A||R;ALU;-;SINE/AluSp;UTR3;SLC33A1;-;-;intergenic;C3orf33||SLC33A1;-;-;intergenic;C3orf33||SLC33A1;-;-;-;655;30;54	Name=AluSp	13
chr3:155942279	A:G	GMPS	GMPS	UTR3	protein_coding	NA	A;G;+;A;ALU;-;SINE/AluY;UTR3;GMPS;-;-;intergenic;GMPS||KCNAB1;-;-;intergenic;GMPS||KCNAB1;-;-;-;285;25;44	Name=AluY	17
chr3:155942295	A:G	GMPS	GMPS	UTR3	protein_coding	NA	A;G;+;A||R;ALU;-;SINE/AluY;UTR3;GMPS;-;-;intergenic;GMPS||KCNAB1;-;-;intergenic;GMPS||KCNAB1;-;-;-;272;25;44	Name=AluY	20
chr3:15652215	A:G	BTD	BTD	UTR3	protein_coding	NA	A;G;+;A||R;ALU;-;SINE/AluSx4;intergenic;BTD||ANKRD28;-;-;intergenic;BTD||ANKRD28;-;-;intergenic;BTD||ANKRD28;-;-;-;318;26;45	Name=AluSx4	16
chr3:15652232	A:G	BTD	BTD	UTR3	protein_coding	NA	A;G;+;A||R;ALU;-;SINE/AluSx4;intergenic;BTD||ANKRD28;-;-;intergenic;BTD||ANKRD28;-;-;intergenic;BTD||ANKRD28;-;-;-;262;26;42	Name=AluSx4	14
chr3:15652235	A:G	BTD	BTD	UTR3	protein_coding	NA	A;G;+;A||R;ALU;-;SINE/AluSx4;intergenic;BTD||ANKRD28;-;-;intergenic;BTD||ANKRD28;-;-;intergenic;BTD||ANKRD28;-;-;-;397;27;47	Name=AluSx4	17
chr3:15652238	A:G	BTD	BTD	UTR3	protein_coding	NA	A;G;+;A||R;ALU;-;SINE/AluSx4;intergenic;BTD||ANKRD28;-;-;intergenic;BTD||ANKRD28;-;-;intergenic;BTD||ANKRD28;-;-;-;204;27;39	Name=AluSx4	15
chr3:15652246	A:G	BTD	BTD	UTR3	protein_coding	NA	A;G;+;A||R;ALU;-;SINE/AluSx4;intergenic;BTD||ANKRD28;-;-;intergenic;BTD||ANKRD28;-;-;intergenic;BTD||ANKRD28;-;-;-;277;27;43	Name=AluSx4	14
chr3:15652247	A:G	BTD	BTD	UTR3	protein_coding	NA	A;G;+;A||R;ALU;-;SINE/AluSx4;intergenic;BTD||ANKRD28;-;-;intergenic;BTD||ANKRD28;-;-;intergenic;BTD||ANKRD28;-;-;-;193;27;41	Name=AluSx4	17
chr3:156524491	T:C	KCNAB1	KCNAB1	intronic	protein_coding	NA	T;C;-;A||R;ALU;-;SINE/AluY;intronic;KCNAB1;-;-;intronic;KCNAB1;-;-;intronic;KCNAB1;-;-;-;851;30;53	Name=AluY	33
chr3:156524558	T:C	KCNAB1	KCNAB1	intronic	protein_coding	NA	T;C;-;A||R;ALU;rs532392858;SINE/AluY;intronic;KCNAB1;-;-;intronic;KCNAB1;-;-;intronic;KCNAB1;-;-;-;832;29;52	Name=AluY	32
chr3:156524625	T:C	KCNAB1	KCNAB1	intronic	protein_coding	NA	T;C;-;A||R||D;ALU;-;SINE/AluY;intronic;KCNAB1;-;-;intronic;KCNAB1;-;-;intronic;KCNAB1;-;-;-;749;30;55	Name=AluY	36
chr3:156540349	A:G	SSR3	SSR3	UTR3	protein_coding	NA	T;C;-;A||R;ALU;-;SINE/AluY;UTR3;SSR3;-;-;UTR3;SSR3;-;-;UTR3;SSR3;-;-;-;1460;30;54	Name=AluY	40
chr3:156541525	A:G	SSR3	SSR3	UTR3	protein_coding	NA	T;C;-;A||R;ALU;-;SINE/AluSx1;UTR3;SSR3;-;-;UTR3;SSR3;-;-;UTR3;SSR3;-;-;-;1153;30;55	Name=AluSq2	24
chr3:16230553	A:G	GALNT15	GALNT15	intronic	protein_coding	NA	A;G;+;A||R;NONREP;-;-/-;intronic;GALNT15;-;-;downstream;GALNT15;-;-;downstream;GALNT15;-;-;-;1030;30;52	.	31
chr3:16230609	A:G	GALNT15	GALNT15	intronic	protein_coding	NA	A;G;+;A||R;NONREP;-;-/-;intronic;GALNT15;-;-;downstream;GALNT15;-;-;downstream;GALNT15;-;-;-;1427;30;54	.	33
chr3:16230679	A:G	GALNT15	GALNT15	intronic	protein_coding	NA	A;G;+;A||R;NONREP;-;-/-;intronic;GALNT15;-;-;downstream;GALNT15;-;-;downstream;GALNT15;-;-;-;1203;30;52	.	33
chr3:16230684	A:G	GALNT15	GALNT15	intronic	protein_coding	NA	A;G;+;A||R;NONREP;-;-/-;intronic;GALNT15;-;-;downstream;GALNT15;-;-;downstream;GALNT15;-;-;-;1499;30;52	.	33
chr3:179394689	A:G	MFN1	MFN1	UTR3	protein_coding	NA	.	Name=AluY	6
chr3:179397857	A:G	GNB4	GNB4	UTR3	protein_coding	NA	T;C;-;A||R;ALU;-;SINE/AluSg7;ncRNA_exonic;AC007620.3||RP11-145M9.4;-;-;UTR3;GNB4;-;-;UTR3;GNB4;-;-;-;1316;30;55	Name=AluSg7	15
chr3:179397868	A:G	GNB4	GNB4	UTR3	protein_coding	NA	T;C;-;A||R;ALU;-;SINE/AluSg7;ncRNA_exonic;AC007620.3||RP11-145M9.4;-;-;UTR3;GNB4;-;-;UTR3;GNB4;-;-;-;1641;30;55	Name=AluSg7	28
chr3:179397949	A:G	GNB4	GNB4	UTR3	protein_coding	NA	T;C;-;A||R;ALU;-;SINE/AluSg7;ncRNA_exonic;AC007620.3||RP11-145M9.4;-;-;UTR3;GNB4;-;-;UTR3;GNB4;-;-;-;1057;30;54	Name=AluSg7	22
chr3:179398433	A:G	GNB4	GNB4	UTR3	protein_coding	NA	T;C;-;A||R;ALU;-;SINE/AluSz6;ncRNA_exonic;AC007620.3;-;-;UTR3;GNB4;-;-;UTR3;GNB4;-;-;-;964;30;53	Name=AluSz6	9
chr3:179398501	A:G	GNB4	GNB4	UTR3	protein_coding	NA	T;C;-;A||R;ALU;-;SINE/AluSz6;ncRNA_exonic;AC007620.3;-;-;UTR3;GNB4;-;-;UTR3;GNB4;-;-;-;632;28;51	Name=AluSz6	17
chr3:183026627	A:G	MCCC1	MCCC1	intronic	protein_coding	MGAS	T;C;-;A||R||D;ALU;-;SINE/AluSg;intronic;MCCC1;-;-;intronic;MCCC1;-;-;intronic;MCCC1;-;-;-;1589;30;54	Name=AluSg	25
chr3:183026672	A:G	MCCC1	MCCC1	intronic	protein_coding	NA	T;C;-;A||R||D;ALU;-;SINE/AluSg;intronic;MCCC1;-;-;intronic;MCCC1;-;-;intronic;MCCC1;-;-;-;1627;30;54	Name=AluSg	25
chr3:183820521	A:G	MAP6D1	MAP6D1	intronic	protein_coding	OLIG	T;C;-;A||R;ALU;-;SINE/AluY;intronic;MAP6D1;-;-;intronic;MAP6D1;-;-;intronic;MAP6D1;-;-;-;149;10;23	Name=AluSc	14
chr3:184199032	A:G	ABCF3	ABCF3	intergenic	protein_coding	NA	A;G;+;A||R;ALU;-;SINE/AluJb;intronic;EIF2B5;-;-;intergenic;ABCF3||VWA5B2;-;-;intergenic;ABCF3||VWA5B2;-;-;-;3;3;3	Name=AluJb	8
chr3:194589103	A:G	TMEM44-AS1	TMEM44-AS1	ncRNA	lncRNA	NA	A;G;+;A||R||D;ALU;-;SINE/AluJo;ncRNA_exonic;TMEM44-AS1;-;-;ncRNA_exonic;TMEM44-AS1;-;-;ncRNA_exonic;TMEM44-AS1;-;-;-;1669;30;54	Name=AluJo	16
chr3:197535824	A:G	BDH1	BDH1	intronic	protein_coding	NA	T;C;-;A||R||D;ALU;-;SINE/AluJb;intronic;BDH1;-;-;intronic;BDH1;-;-;intronic;BDH1;-;-;-;562;29;49	Name=AluJb	19
chr3:197536684	A:G	BDH1	BDH1	intronic	protein_coding	NA	T;C;-;A||R||D;ALU;-;SINE/AluSq;intronic;BDH1;-;-;intronic;BDH1;-;-;intronic;BDH1;-;-;-;403;25;43	Name=AluSq2	21
chr3:197536804	A:G	BDH1	BDH1	intronic	protein_coding	NA	T;C;-;A||R;ALU;-;SINE/AluSq;intronic;BDH1;-;-;intronic;BDH1;-;-;intronic;BDH1;-;-;-;375;26;44	Name=AluSq2	26
chr3:197536805	A:G	BDH1	BDH1	intronic	protein_coding	NA	T;C;-;A||R;ALU;-;SINE/AluSq;intronic;BDH1;-;-;intronic;BDH1;-;-;intronic;BDH1;-;-;-;257;24;44	Name=AluSq2	22
chr3:197538490	A:G	BDH1	BDH1	intronic	protein_coding	NEU	T;C;-;A||R;ALU;-;SINE/AluSx;intronic;BDH1;-;-;intronic;BDH1;-;-;intronic;BDH1;-;-;-;305;26;44	Name=AluSq	18
chr3:197885356	A:G	LRCH3	LRCH3	UTR3	protein_coding	NA	A;G;+;A||R;ALU;-;SINE/AluSp;UTR3;LRCH3;-;-;intergenic;LRCH3||IQCG;-;-;intergenic;LRCH3||IQCG;-;-;-;1926;30;54	Name=AluSp	27
chr3:197885396	A:G	LRCH3	LRCH3	UTR3	protein_coding	NA	A;G;+;A||R||D;ALU;-;SINE/AluSp;UTR3;LRCH3;-;-;intergenic;LRCH3||IQCG;-;-;intergenic;LRCH3||IQCG;-;-;-;2084;30;55	Name=AluSp	32
chr3:197885397	A:G	LRCH3	LRCH3	UTR3	protein_coding	NA	A;G;+;R||D;ALU;-;SINE/AluSp;UTR3;LRCH3;-;-;intergenic;LRCH3||IQCG;-;-;intergenic;LRCH3||IQCG;-;-;-;2392;30;53	Name=AluSp	31
chr3:37071430	A:G	LRRFIP2	LRRFIP2	intronic	protein_coding	NA	T;C;-;A||R||D;ALU;-;SINE/AluJr;intronic;LRRFIP2;-;-;intronic;LRRFIP2;-;-;intronic;LRRFIP2;-;-;-;385;29;49	Name=AluJr	19
chr3:40465936	A:G	RPL14	RPL14	UTR3	protein_coding	NA	A;G;+;A||R;ALU;-;SINE/AluSx;upstream;RP11-391M1.4;-;-;intergenic;RPL14||ZNF619;-;-;intergenic;RPL14||ZNF619;-;-;-;615;28;51	Name=AluSx	22
chr3:40536112	A:G	ZNF621	ZNF621	UTR3	protein_coding	NA	A;G;+;A||R||D;ALU;-;SINE/AluSz;UTR3;ZNF621;-;-;UTR3;ZNF621;-;-;UTR3;ZNF621;-;-;-;1212;30;54	Name=AluSz	33
chr3:40537482	A:G	ZNF621	ZNF621	UTR3	protein_coding	NA	A;G;+;A||R||D;ALU;-;SINE/AluJr;UTR3;ZNF621;-;-;UTR3;ZNF621;-;-;UTR3;ZNF621;-;-;-;1393;30;54	Name=AluJr	36
chr3:42916429	A:G	ZNF662	ZNF662	UTR3	protein_coding	NA	A;G;+;A||R;ALU;-;SINE/AluY;UTR3;ZNF662;-;-;UTR3;ZNF662;-;-;UTR3;ZNF662;-;-;-;741;28;50	Name=AluYm1	9
chr3:42916566	A:G	ZNF662	ZNF662	UTR3	protein_coding	NA	A;G;+;A||R;ALU;-;SINE/AluY;UTR3;ZNF662;-;-;UTR3;ZNF662;-;-;UTR3;ZNF662;-;-;-;981;28;50	Name=AluYm1	14
chr3:42916571	A:G	ZNF662	ZNF662	UTR3	protein_coding	NA	A;G;+;A||R||D;ALU;-;SINE/AluY;UTR3;ZNF662;-;-;UTR3;ZNF662;-;-;UTR3;ZNF662;-;-;-;1246;29;52	Name=AluYm1	18
chr3:45680709	T:C	LIMD1-AS1	LIMD1-AS1	ncRNA	lncRNA	NA	A;G;+;A||R;ALU;-;SINE/AluYc;ncRNA_intronic;LIMD1-AS1;-;-;ncRNA_intronic;LIMD1-AS1;-;-;ncRNA_intronic;LIMD1-AS1;-;-;-;1689;30;55	.	17
chr3:47487686	A:G	ELP6	ELP6	intergenic	protein_coding	NA	T;C;-;R;ALU;-;SINE/AluSz6;intergenic;SCAP||ELP6;-;-;intergenic;SCAP||ELP6;-;-;intergenic;SCAP||ELP6;-;-;-;346;25;43	Name=AluSz6	6
chr3:47487719	A:G	ELP6	ELP6	intergenic	protein_coding	NA	.	Name=AluSz6	6
chr3:47487809	A:G	ELP6	ELP6	intergenic	protein_coding	NA	T;C;-;R;ALU;-;SINE/AluSz6;intergenic;SCAP||ELP6;-;-;intergenic;SCAP||ELP6;-;-;intergenic;SCAP||ELP6;-;-;-;381;28;50	Name=AluSz6	7
chr3:47488304	A:G	ELP6	ELP6	intergenic	protein_coding	NA	T;C;-;R;ALU;-;SINE/AluSx4;intergenic;SCAP||ELP6;-;-;intergenic;SCAP||ELP6;-;-;intergenic;SCAP||ELP6;-;-;-;398;29;50	Name=AluSx4	6
chr3:47488728	A:G	ELP6	ELP6	intergenic	protein_coding	NA	T;C;-;A||R;ALU;-;SINE/AluSz;intergenic;SCAP||ELP6;-;-;intergenic;SCAP||ELP6;-;-;intergenic;SCAP||ELP6;-;-;-;207;25;45	Name=AluSz	6
chr3:47488894	A:G	ELP6	ELP6	intergenic	protein_coding	NA	.	Name=AluJr	6
chr3:47490001	A:G	ELP6	ELP6	intergenic	protein_coding	NA	T;C;-;R;ALU;-;SINE/AluSg;intergenic;SCAP||ELP6;-;-;intergenic;SCAP||ELP6;-;-;intergenic;SCAP||ELP6;-;-;-;175;20;38	Name=AluSg	7
chr3:47567890	A:G	CSPG5	CSPG5	intronic	protein_coding	NA	T;C;-;A||R;ALU;-;SINE/AluJb;intronic;CSPG5;-;-;intronic;CSPG5;-;-;intronic;CSPG5;-;-;-;133;5;17	Name=AluJb	15
chr3:47568781	A:G	CSPG5	CSPG5	intronic	protein_coding	NA	T;C;-;A||R;ALU;-;SINE/AluJr4;intronic;CSPG5;-;-;intronic;CSPG5;-;-;intronic;CSPG5;-;-;-;147;4;16	Name=AluJr4	17
chr3:49319539	A:G	USP4	USP4	intronic	protein_coding	NA	T;C;-;R;NONREP;-;-/-;intronic;USP4;-;-;intronic;USP4;-;-;intronic;USP4;-;-;-;1238;30;53	.	7
chr3:49424029	A:G	NICN1	NICN1	UTR3	protein_coding	NA	T;C;-;A||R||D;ALU;-;SINE/AluSp;ncRNA_intronic;NICN1-AS1;-;-;UTR3;NICN1;-;-;UTR3;NICN1;-;-;-;7;5;5	Name=AluSp	24
chr3:50111627	A:G	RBM5	RBM5	intronic	protein_coding	NA	A;G;+;A||R||D;ALU;-;SINE/AluSz;intronic;RBM5;-;-;intronic;RBM5;-;-;intronic;RBM5;-;-;-;1469;30;55	Name=AluSz	15
chr3:57090608	A:G	IL17RD	IL17RD	UTR3	protein_coding	NA	T;C;-;A||R||D;ALU;-;SINE/AluSq2;UTR3;IL17RD;-;-;UTR3;IL17RD;-;-;UTR3;IL17RD;-;-;-;811;28;51	Name=AluSq2	27
chr3:57563791	A:G	PDE12	PDE12	UTR3	protein_coding	NA	A;G;+;A||R;ALU;-;SINE/AluJb;UTR3;PDE12;-;-;intergenic;PDE12||ARF4;-;-;intergenic;PDE12||ARF4;-;-;-;326;29;50	Name=AluJb	17
chr3:57565718	A:G	PDE12	PDE12	UTR3	protein_coding	NA	A;G;+;A||R;ALU;-;SINE/AluSx;UTR3;PDE12;-;-;intergenic;PDE12||ARF4;-;-;intergenic;PDE12||ARF4;-;-;-;687;29;52	Name=AluSc	17
chr3:58421327	A:G	PXK	PXK	intronic	protein_coding	NA	A;G;+;A||R;ALU;-;SINE/AluSg;intronic;PXK;-;-;intronic;PXK;-;-;intronic;PXK;-;-;-;526;29;52	Name=AluSg	20
chr3:58421495	A:G	PXK	PXK	intronic	protein_coding	NA	A;G;+;R;ALU;-;SINE/AluSg;intronic;PXK;-;-;intronic;PXK;-;-;intronic;PXK;-;-;-;552;29;52	Name=AluSg	26
chr3:63824635	T:C	C3orf49	C3orf49	intronic	protein_coding	NA	T;C;-;A||R;ALU;-;SINE/AluJb;ncRNA_intronic;AC136289.1;-;-;ncRNA_intronic;C3orf49;-;-;intronic;C3orf49;-;-;-;14;3;7	Name=AluJb	18
chr3:63824636	T:C	C3orf49	C3orf49	intronic	protein_coding	NA	T;C;-;A||R;ALU;-;SINE/AluJb;ncRNA_intronic;AC136289.1;-;-;ncRNA_intronic;C3orf49;-;-;intronic;C3orf49;-;-;-;26;10;16	Name=AluJb	19
chr3:86073497	A:G	CADM2	CADM2	UTR3	protein_coding	NA	A;G;+;R;NONREP;-;-/-;UTR3;CADM2;-;-;UTR3;CADM2;-;-;UTR3;CADM2;-;-;729;1218;353;19;34	.	38
chr3:9381008	T:C	THUMPD3	THUMPD3	intronic	protein_coding	NA	T;C;-;A||R;ALU;-;SINE/AluJr4;ncRNA_intronic;SETD5-AS1;-;-;intronic;THUMPD3;-;-;intronic;THUMPD3;-;-;-;1082;30;54	Name=AluJr4	7
chr3:9381047	T:C	THUMPD3	THUMPD3	intronic	protein_coding	NA	T;C;-;A||R;ALU;-;SINE/AluJr4;ncRNA_intronic;SETD5-AS1;-;-;intronic;THUMPD3;-;-;intronic;THUMPD3;-;-;-;843;30;54	Name=AluJr4	8
chr3:9381096	T:C	THUMPD3	THUMPD3	intronic	protein_coding	NA	T;C;-;A||R;ALU;-;SINE/AluJr4;ncRNA_intronic;SETD5-AS1;-;-;intronic;THUMPD3;-;-;intronic;THUMPD3;-;-;-;1095;30;54	Name=AluJr4	17
chr3:9381190	T:C	THUMPD3	THUMPD3	intronic	protein_coding	NA	T;C;-;A||R;ALU;-;SINE/AluJr4;ncRNA_intronic;SETD5-AS1;-;-;intronic;THUMPD3;-;-;intronic;THUMPD3;-;-;-;1220;30;54	Name=AluJr4	10
chr3:94128044	A:G	NSUN3	NSUN3	UTR3	protein_coding	NA	A;G;+;A||R;ALU;-;SINE/AluSq2;UTR3;NSUN3;-;-;intergenic;NSUN3||MIR6730;-;-;intergenic;NSUN3||LINC00879;-;-;-;514;30;53	Name=AluSq2	21
chr3:94129898	A:G	NSUN3	NSUN3	UTR3	protein_coding	NA	A;G;+;A||R;ALU;-;SINE/AluSg7;intergenic;NSUN3||LINC00879;-;-;intergenic;NSUN3||MIR6730;-;-;intergenic;NSUN3||LINC00879;-;-;-;307;25;46	Name=AluSg7	13
chr3:9945897	A:G	PRRT3	PRRT3	UTR3	protein_coding	NA	T;C;-;A||R||D;ALU;-;SINE/AluSx3;UTR3;PRRT3;-;-;UTR3;PRRT3;-;-;UTR3;PRRT3;-;-;-;138;22;41	Name=AluSx3	10
chr3:10018139	A:G	CIDECP1	CIDECP1	ncRNA	transcribed_unprocessed_pseudogene	NA	T;C;-;A||R;ALU;-;SINE/AluSx1;ncRNA_intronic;CIDECP;-;-;ncRNA_intronic;CIDECP;-;-;ncRNA_exonic;FW339974;-;-;-;443;27;50	Name=AluSx1	6
chr3:10020586	A:G	CIDECP1	CIDECP1	ncRNA	transcribed_unprocessed_pseudogene	NA	T;C;-;A||R||D;ALU;-;SINE/AluSg7;ncRNA_intronic;CIDECP;-;-;ncRNA_intronic;CIDECP;-;-;ncRNA_intronic;CIDECP;-;-;-;314;26;48	Name=AluSg7	6
chr3:10020594	A:G	CIDECP1	CIDECP1	ncRNA	transcribed_unprocessed_pseudogene	NA	T;C;-;A||R||D;ALU;-;SINE/AluSg7;ncRNA_intronic;CIDECP;-;-;ncRNA_intronic;CIDECP;-;-;ncRNA_intronic;CIDECP;-;-;-;666;29;52	Name=AluSg7	6
chr3:10021130	A:G	CIDECP1	CIDECP1	ncRNA	transcribed_unprocessed_pseudogene	NA	T;C;-;A||R;ALU;-;SINE/AluSx;ncRNA_intronic;CIDECP;-;-;ncRNA_intronic;CIDECP;-;-;ncRNA_intronic;CIDECP;-;-;-;271;24;43	Name=AluSx	6
chr3:10021132	A:G	CIDECP1	CIDECP1	ncRNA	transcribed_unprocessed_pseudogene	NA	T;C;-;A||R||D;ALU;-;SINE/AluSx;ncRNA_intronic;CIDECP;-;-;ncRNA_intronic;CIDECP;-;-;ncRNA_intronic;CIDECP;-;-;-;279;25;44	Name=AluSx	4
chr3:10021162	A:G	CIDECP1	CIDECP1	ncRNA	transcribed_unprocessed_pseudogene	NA	T;C;-;A||R||D;ALU;-;SINE/AluSx;ncRNA_intronic;CIDECP;-;-;ncRNA_intronic;CIDECP;-;-;ncRNA_intronic;CIDECP;-;-;-;345;29;51	Name=AluSx	4
chr3:10022803	A:G	CIDECP1	CIDECP1	ncRNA	transcribed_unprocessed_pseudogene	NA	T;C;-;A||R||D;ALU;-;SINE/AluJo;ncRNA_intronic;CIDECP;-;-;ncRNA_intronic;CIDECP;-;-;ncRNA_intronic;CIDECP;-;-;-;407;28;48	Name=FLAM_C	4
chr3:100358060	T:C	NIT2	NIT2	UTR3	protein_coding	NA	.	Name=AluSz	14
chr3:100367169	T:C	TOMM70	TOMM70	intronic	protein_coding	NA	A;G;+;A||R;ALU;-;SINE/AluSz6;intronic;TOMM70A;-;-;intronic;TOMM70A;-;-;intronic;TOMM70A;-;-;-;1013;30;53	Name=AluSz6	22
chr3:100368732	T:C	TOMM70	TOMM70	intronic	protein_coding	NA	A;G;+;A||R||D;ALU;-;SINE/AluSx;intronic;TOMM70A;-;-;intronic;TOMM70A;-;-;intronic;TOMM70A;-;-;-;1164;30;54	Name=AluSx	20
chr3:100368804	T:C	TOMM70	TOMM70	intronic	protein_coding	NA	A;G;+;A||R||D;ALU;-;SINE/AluSx;intronic;TOMM70A;-;-;intronic;TOMM70A;-;-;intronic;TOMM70A;-;-;-;966;30;52	Name=AluSx	17
chr3:100368810	T:C	TOMM70	TOMM70	intronic	protein_coding	NA	A;G;+;A||R||D;ALU;rs761877988;SINE/AluSx;intronic;TOMM70A;-;-;intronic;TOMM70A;-;-;intronic;TOMM70A;-;-;-;1071;30;53	Name=AluSx	17
chr3:100368856	T:C	TOMM70	TOMM70	intronic	protein_coding	NA	A;G;+;A||R;ALU;-;SINE/AluSx;intronic;TOMM70A;-;-;intronic;TOMM70A;-;-;intronic;TOMM70A;-;-;-;920;30;53	Name=AluSx	15
chr3:100369618	T:C	TOMM70	TOMM70	intronic	protein_coding	NA	A;G;+;A||R||D;ALU;-;SINE/AluSq2;intronic;TOMM70A;-;-;intronic;TOMM70A;-;-;intronic;TOMM70A;-;-;-;1079;30;54	Name=AluSq2	10
chr3:100369630	T:C	TOMM70	TOMM70	intronic	protein_coding	NA	A;G;+;A||R;ALU;-;SINE/AluSq2;intronic;TOMM70A;-;-;intronic;TOMM70A;-;-;intronic;TOMM70A;-;-;-;973;30;54	Name=AluSq2	11
chr3:10151114	A:G	VHL	VHL	UTR3	protein_coding	NA	A;G;+;A||R;ALU;-;SINE/AluSx;UTR3;VHL;-;-;UTR3;VHL;-;-;UTR3;VHL;-;-;-;782;30;54	Name=AluSx1	20
chr3:10151154	A:G	VHL	VHL	UTR3	protein_coding	NA	A;G;+;A||R;ALU;-;SINE/AluSx;UTR3;VHL;-;-;UTR3;VHL;-;-;UTR3;VHL;-;-;-;1110;30;54	Name=AluSx1	25
chr3:101823890	A:G	NXPE3	NXPE3	UTR3	protein_coding	NA	A;G;+;A||R;ALU;-;SINE/AluJb;ncRNA_intronic;RP11-49I4.3;-;-;UTR3;NXPE3;-;-;UTR3;NXPE3;-;-;-;538;27;50	Name=AluJb	22
chr3:101824543	A:G	NXPE3	NXPE3	UTR3	protein_coding	NA	A;G;+;A||R;ALU;-;SINE/AluJb;ncRNA_intronic;RP11-49I4.3;-;-;UTR3;NXPE3;-;-;UTR3;NXPE3;-;-;-;860;29;52	Name=AluJb	34
chr3:101824582	A:G	NXPE3	NXPE3	UTR3	protein_coding	NA	A;G;+;A||R;ALU;-;SINE/AluJb;ncRNA_intronic;RP11-49I4.3;-;-;UTR3;NXPE3;-;-;UTR3;NXPE3;-;-;-;745;29;52	Name=AluJb	20
chr3:101824665	A:G	NXPE3	NXPE3	UTR3	protein_coding	NA	A;G;+;A||R;ALU;-;SINE/AluJb;ncRNA_intronic;RP11-49I4.3;-;-;UTR3;NXPE3;-;-;UTR3;NXPE3;-;-;-;636;29;53	Name=AluJb	28
chr3:113713911	A:G	NAA50	NAA50	intergenic	protein_coding	NA	T;C;-;A||R;ALU;-;SINE/AluSp;intergenic;KIAA2018||NAA50;-;-;intergenic;USF3||NAA50;-;-;intergenic;KIAA2018||NAA50;-;-;-;292;28;49	Name=AluSp	22
chr3:113715737	A:G	NAA50	NAA50	intergenic	protein_coding	NA	T;C;-;A||R;ALU;-;SINE/AluSx;downstream;NAA50;-;-;downstream;NAA50;-;-;downstream;NAA50;-;-;-;392;27;49	Name=AluSx	20
chr3:113715743	A:G	NAA50	NAA50	intergenic	protein_coding	NA	T;C;-;A||R;ALU;-;SINE/AluSx;downstream;NAA50;-;-;downstream;NAA50;-;-;downstream;NAA50;-;-;-;335;28;49	Name=AluSx	19
chr3:113715756	A:G	NAA50	NAA50	intergenic	protein_coding	NA	T;C;-;A||R;ALU;-;SINE/AluSx;downstream;NAA50;-;-;downstream;NAA50;-;-;downstream;NAA50;-;-;-;256;25;41	Name=AluSx	19
chr3:113717132	A:G	NAA50	NAA50	UTR3	protein_coding	NA	T;C;-;A||R;ALU;-;SINE/AluSx3;UTR3;NAA50;-;-;UTR3;NAA50;-;-;UTR3;NAA50;-;-;-;351;26;50	Name=AluSx3	23
chr3:113717211	A:G	NAA50	NAA50	UTR3	protein_coding	NA	T;C;-;A||R;ALU;-;SINE/AluSx3;UTR3;NAA50;-;-;UTR3;NAA50;-;-;UTR3;NAA50;-;-;-;376;29;52	Name=AluSx3	23
chr3:124514584	A:G	KALRN	KALRN	intronic	protein_coding	NA	A;G;+;A||R;REP;-;SINE/MIRb;intronic;KALRN;-;-;intronic;KALRN;-;-;intronic;KALRN;-;-;385;49;88;9;20	Name=MIRb	11
chr3:129374574	A:G	RPL32P3	RPL32P3	intergenic	transcribed_unprocessed_pseudogene	NA	T;C;-;A||R;ALU;-;SINE/AluJo;intergenic;H1FX-AS1||RPL32P3;-;-;intergenic;H1FX-AS1||RPL32P3;-;-;intergenic;H1FX-AS1||RPL32P3;-;-;-;344;25;45	Name=AluJr	8
chr3:129383223	A:G	RPL32P3	RPL32P3	ncRNA	transcribed_unprocessed_pseudogene	NA	T;C;-;A||R||D;ALU;-;SINE/AluSz6;intergenic;H1FX-AS1||RPL32P3;-;-;ncRNA_exonic;RPL32P3;-;-;UTR3;RPL32P3;-;-;-;1018;30;54	Name=AluSz6	13
chr3:129559268	A:G	PLXND1	PLXND1	intronic	protein_coding	NA	T;C;-;A||R;REP;-;SINE/MIRb;intronic;PLXND1;-;-;intronic;PLXND1;-;-;intronic;PLXND1;-;-;-;1247;30;52	Name=MIRb	9
chr3:132679222	T:C	NPHP3-ACAD11	NPHP3-ACAD11	ncRNA	protein_coding	NA	A;G;+;A||R||D;ALU;-;SINE/AluSg;intergenic;UBA5||NPHP3;-;-;ncRNA_intronic;NPHP3-ACAD11;-;-;ncRNA_exonic;BX537742;-;-;-;454;27;49	Name=AluSg	15
chr3:138499990	A:G	CEP70	CEP70	UTR3	protein_coding	NA	T;C;-;A||R;REP;-;SINE/FLAM_A;UTR3;CEP70;-;-;UTR3;CEP70;-;-;UTR3;CEP70;-;-;-;336;28;48	Name=FLAM_C	14
chr3:138500028	A:G	CEP70	CEP70	UTR3	protein_coding	NA	T;C;-;A||R;REP;-;SINE/FLAM_A;UTR3;CEP70;-;-;UTR3;CEP70;-;-;UTR3;CEP70;-;-;-;403;28;50	Name=AluJr	15
chr3:141945262	A:G	TFDP2	TFDP2	UTR3	protein_coding	NA	T;C;-;A||R;ALU;-;SINE/AluSp;ncRNA_exonic;RP11-271K21.11;-;-;UTR3;TFDP2;-;-;UTR3;TFDP2;-;-;-;1101;30;54	Name=AluSp	20
chr3:141945418	A:G	TFDP2	TFDP2	UTR3	protein_coding	NA	T;C;-;A||R;ALU;-;SINE/AluSp;ncRNA_exonic;RP11-271K21.11;-;-;UTR3;TFDP2;-;-;UTR3;TFDP2;-;-;-;1452;30;54	Name=AluSp	31
chr3:141946945	A:G	TFDP2	TFDP2	UTR3	protein_coding	NA	T;C;-;A||R||D;ALU;-;SINE/AluSg;ncRNA_exonic;RP11-271K21.11;-;-;UTR3;TFDP2;-;-;UTR3;TFDP2;-;-;-;900;30;54	Name=AluSg	20
chr3:141946946	A:G	TFDP2	TFDP2	UTR3	protein_coding	NA	T;C;-;A||R||D;ALU;-;SINE/AluSg;ncRNA_exonic;RP11-271K21.11;-;-;UTR3;TFDP2;-;-;UTR3;TFDP2;-;-;-;845;30;54	Name=AluSg	20
chr3:141946975	A:G	TFDP2	TFDP2	UTR3	protein_coding	NA	T;C;-;A||R||D;ALU;-;SINE/AluSg;ncRNA_exonic;RP11-271K21.11;-;-;UTR3;TFDP2;-;-;UTR3;TFDP2;-;-;-;948;30;54	Name=AluSg	20
chr3:141947517	A:G	TFDP2	TFDP2	UTR3	protein_coding	NA	T;C;-;A||R;ALU;-;SINE/AluSc8;UTR3;TFDP2;-;-;UTR3;TFDP2;-;-;UTR3;TFDP2;-;-;-;470;30;53	Name=AluSc8	14
chr3:141947547	A:G	TFDP2	TFDP2	UTR3	protein_coding	NA	T;C;-;A||R||D;ALU;-;SINE/AluSc8;UTR3;TFDP2;-;-;UTR3;TFDP2;-;-;UTR3;TFDP2;-;-;-;481;30;54	Name=AluSc8	20
chr3:141949923	A:G	TFDP2	TFDP2	UTR3	protein_coding	NA	T;C;-;A||R;ALU;-;SINE/AluJb;UTR3;TFDP2;-;-;UTR3;TFDP2;-;-;UTR3;TFDP2;-;-;-;445;30;53	Name=AluJb	13
chr3:141950071	A:G	TFDP2	TFDP2	UTR3	protein_coding	NA	T;C;-;A||R;ALU;-;SINE/AluJb;UTR3;TFDP2;-;-;UTR3;TFDP2;-;-;UTR3;TFDP2;-;-;-;675;28;52	Name=AluJb	18
chr3:142161014	A:G	GK5	GK5	UTR3	protein_coding	NA	T;C;-;A||R||D;ALU;-;SINE/AluJr;ncRNA_exonic;RP11-485G4.2;-;-;UTR3;GK5;-;-;UTR3;GK5;-;-;-;983;30;54	Name=AluJr	19
chr3:153169717	A:G	RAP2B	RAP2B	UTR3	protein_coding	NA	A;G;+;A||R;ALU;-;SINE/AluSg;intergenic;RAP2B||RN7SL300P;-;-;UTR3;RAP2B;-;-;intergenic;RAP2B||AK092619;-;-;-;159;20;39	Name=AluSg	11
chr3:155821738	A:G	SLC33A1	SLC33A1	UTR3	protein_coding	NA	T;C;-;A||R;ALU;-;SINE/AluSp;UTR3;SLC33A1;-;-;intergenic;C3orf33||SLC33A1;-;-;intergenic;C3orf33||SLC33A1;-;-;-;487;30;52	Name=AluSp	17
chr3:155822046	A:G	SLC33A1	SLC33A1	UTR3	protein_coding	NA	T;C;-;A||R;ALU;-;SINE/AluSx1;UTR3;SLC33A1;-;-;intergenic;C3orf33||SLC33A1;-;-;intergenic;C3orf33||SLC33A1;-;-;-;477;28;51	Name=AluSx1	7
chr3:155822460	A:G	SLC33A1	SLC33A1	UTR3	protein_coding	NA	T;C;-;A||R;ALU;-;SINE/AluSx3;UTR3;SLC33A1;-;-;intergenic;C3orf33||SLC33A1;-;-;intergenic;C3orf33||SLC33A1;-;-;-;487;30;53	Name=AluSx3	6
chr3:155823646	A:G	SLC33A1	SLC33A1	UTR3	protein_coding	NA	T;C;-;A||R;ALU;-;SINE/AluSx;UTR3;SLC33A1;-;-;intergenic;C3orf33||SLC33A1;-;-;intergenic;C3orf33||SLC33A1;-;-;-;392;29;50	Name=AluSx	5
chr3:155823817	A:G	SLC33A1	SLC33A1	UTR3	protein_coding	NA	T;C;-;A||R;ALU;-;SINE/AluSz;UTR3;SLC33A1;-;-;intergenic;C3orf33||SLC33A1;-;-;intergenic;C3orf33||SLC33A1;-;-;-;302;27;48	Name=AluSz	5
chr3:155823849	A:G	SLC33A1	SLC33A1	UTR3	protein_coding	NA	T;C;-;A||R;ALU;-;SINE/AluSz;UTR3;SLC33A1;-;-;intergenic;C3orf33||SLC33A1;-;-;intergenic;C3orf33||SLC33A1;-;-;-;163;26;41	Name=AluSz	4
chr3:15650826	A:G	BTD	BTD	UTR3	protein_coding	NA	A;G;+;A||R;ALU;rs574747895;SINE/AluSc8;intergenic;BTD||ANKRD28;-;-;intergenic;BTD||ANKRD28;-;-;intergenic;BTD||ANKRD28;-;-;-;508;28;51	Name=AluSc8	19
chr3:15650849	A:G	BTD	BTD	UTR3	protein_coding	NA	A;G;+;A||R;ALU;-;SINE/AluSc8;intergenic;BTD||ANKRD28;-;-;intergenic;BTD||ANKRD28;-;-;intergenic;BTD||ANKRD28;-;-;-;390;28;48	Name=AluSc8	19
chr3:15650850	A:G	BTD	BTD	UTR3	protein_coding	NA	A;G;+;A||R;ALU;-;SINE/AluSc8;intergenic;BTD||ANKRD28;-;-;intergenic;BTD||ANKRD28;-;-;intergenic;BTD||ANKRD28;-;-;-;430;29;49	Name=AluSc8	19
chr3:15652308	A:G	BTD	BTD	UTR3	protein_coding	NA	A;G;+;A||R;ALU;-;SINE/AluSx4;intergenic;BTD||ANKRD28;-;-;intergenic;BTD||ANKRD28;-;-;intergenic;BTD||ANKRD28;-;-;-;756;30;52	Name=AluSx4	21
chr3:15653161	A:G	BTD	BTD	UTR3	protein_coding	NA	A;G;+;A;REP;-;DNA/MER5A;intergenic;BTD||ANKRD28;-;-;intergenic;BTD||ANKRD28;-;-;intergenic;BTD||ANKRD28;-;-;-;753;30;52	Name=MER5A	30
chr3:156541503	A:G	SSR3	SSR3	UTR3	protein_coding	NA	T;C;-;A||R;ALU;-;SINE/AluSx1;UTR3;SSR3;-;-;UTR3;SSR3;-;-;UTR3;SSR3;-;-;-;1658;30;55	Name=AluSq2	32
chr3:170092279	A:G	PHC3	PHC3	UTR3	protein_coding	NA	T;C;-;A||R;ALU;-;SINE/AluSx;UTR3;PHC3;-;-;UTR3;PHC3;-;-;UTR3;PHC3;-;-;-;960;30;54	Name=AluSx	27
chr3:170434843	A:G	CLDN11	CLDN11	intergenic	protein_coding	OLIG	A;G;+;A||R;ALU;-;SINE/AluSz6;intronic;CLDN11;-;-;downstream;CLDN11;-;-;intronic;CLDN11;-;-;-;459;23;40	Name=AluSz6	20
chr3:170434921	A:G	CLDN11	CLDN11	intergenic	protein_coding	OLIG	A;G;+;A||R;ALU;-;SINE/AluSz6;intronic;CLDN11;-;-;downstream;CLDN11;-;-;intronic;CLDN11;-;-;-;407;21;38	Name=AluSz6	24
chr3:170462674	A:G	SLC7A14	SLC7A14	UTR3	protein_coding	NA	T;C;-;A;ALU;-;SINE/AluSx;UTR3;SLC7A14;-;-;UTR3;SLC7A14;-;-;UTR3;SLC7A14;-;-;-;69;3;14	Name=AluSx	21
chr3:179397864	A:G	GNB4	GNB4	UTR3	protein_coding	NA	T;C;-;A||R;ALU;-;SINE/AluSg7;ncRNA_exonic;AC007620.3||RP11-145M9.4;-;-;UTR3;GNB4;-;-;UTR3;GNB4;-;-;-;1336;30;53	Name=AluSg7	23
chr3:179398332	A:G	GNB4	GNB4	UTR3	protein_coding	NA	T;C;-;A||R;ALU;-;SINE/AluSz6;ncRNA_exonic;AC007620.3;-;-;UTR3;GNB4;-;-;UTR3;GNB4;-;-;-;1182;29;52	Name=AluSz6	18
chr3:179398349	A:G	GNB4	GNB4	UTR3	protein_coding	NA	T;C;-;A||R;ALU;-;SINE/AluSz6;ncRNA_exonic;AC007620.3;-;-;UTR3;GNB4;-;-;UTR3;GNB4;-;-;-;1291;30;54	Name=AluSz6	22
chr3:179399314	A:G	GNB4	GNB4	UTR3	protein_coding	NA	T;C;-;A||R;ALU;-;SINE/AluSz;UTR3;GNB4;-;-;UTR3;GNB4;-;-;UTR3;GNB4;-;-;-;1222;30;54	Name=AluSz	23
chr3:179399476	A:G	GNB4	GNB4	UTR3	protein_coding	NA	T;C;-;A||R||D;ALU;-;SINE/AluSz;UTR3;GNB4;-;-;UTR3;GNB4;-;-;UTR3;GNB4;-;-;-;670;29;51	Name=AluSz	18
chr3:179399482	A:G	GNB4	GNB4	UTR3	protein_coding	NA	T;C;-;A||R;ALU;rs549467027;SINE/AluSz;UTR3;GNB4;-;-;UTR3;GNB4;-;-;UTR3;GNB4;-;-;-;728;28;50	Name=AluSz	17
chr3:183026230	A:G	MCCC1	MCCC1	intronic	protein_coding	NA	T;C;-;A||R;ALU;-;SINE/AluJb;intronic;MCCC1;-;-;intronic;MCCC1;-;-;intronic;MCCC1;-;-;-;1345;30;54	Name=AluJb	20
chr3:183026260	A:G	MCCC1	MCCC1	intronic	protein_coding	NA	T;C;-;A||R||D;ALU;-;SINE/AluJb;intronic;MCCC1;-;-;intronic;MCCC1;-;-;intronic;MCCC1;-;-;-;1587;30;54	Name=AluJb	25
chr3:183026467	A:G	MCCC1	MCCC1	intronic	protein_coding	NA	T;C;-;A||R||D;ALU;-;SINE/AluSg;intronic;MCCC1;-;-;intronic;MCCC1;-;-;intronic;MCCC1;-;-;-;1374;30;54	Name=AluSg	23
chr3:183026507	A:G	MCCC1	MCCC1	intronic	protein_coding	NA	T;C;-;A||R||D;ALU;-;SINE/AluSg;intronic;MCCC1;-;-;intronic;MCCC1;-;-;intronic;MCCC1;-;-;-;1513;30;54	Name=AluSg	23
chr3:183026518	A:G	MCCC1	MCCC1	intronic	protein_coding	NA	T;C;-;A||R;ALU;-;SINE/AluSg;intronic;MCCC1;-;-;intronic;MCCC1;-;-;intronic;MCCC1;-;-;-;1372;30;54	Name=AluSg	19
chr3:183026588	A:G	MCCC1	MCCC1	intronic	protein_coding	NA	T;C;-;A||R||D;ALU;-;SINE/AluSg;intronic;MCCC1;-;-;intronic;MCCC1;-;-;intronic;MCCC1;-;-;-;1504;30;54	Name=AluSg	23
chr3:184195140	A:G	ABCF3	ABCF3	intergenic	protein_coding	NA	A;G;+;A||R;ALU;-;SINE/AluSx;intronic;EIF2B5;-;-;intergenic;ABCF3||VWA5B2;-;-;intergenic;ABCF3||VWA5B2;-;-;-;160;19;35	Name=AluSx	14
chr3:194589117	A:G	TMEM44-AS1	TMEM44-AS1	ncRNA	lncRNA	NA	A;G;+;A||R||D;ALU;-;SINE/AluJo;ncRNA_exonic;TMEM44-AS1;-;-;ncRNA_exonic;TMEM44-AS1;-;-;ncRNA_exonic;TMEM44-AS1;-;-;-;1573;30;54	Name=AluJo	14
chr3:196352737	A:G	UBXN7	UBXN7	UTR3	protein_coding	NA	T;C;-;A||R||D;ALU;-;SINE/AluSc;UTR3;UBXN7;-;-;downstream;UBXN7;-;-;downstream;UBXN7;-;-;-;1469;30;54	Name=AluSc	29
chr3:197535815	A:G	BDH1	BDH1	intronic	protein_coding	NA	T;C;-;A||R||D;ALU;-;SINE/AluJb;intronic;BDH1;-;-;intronic;BDH1;-;-;intronic;BDH1;-;-;-;316;23;40	Name=AluJb	16
chr3:197536624	A:G	BDH1	BDH1	intronic	protein_coding	NA	T;C;-;A||R||D;ALU;-;SINE/AluSq;intronic;BDH1;-;-;intronic;BDH1;-;-;intronic;BDH1;-;-;-;402;28;45	Name=AluSq2	21
chr3:197536817	A:G	BDH1	BDH1	intronic	protein_coding	NA	T;C;-;A||R||D;ALU;-;SINE/AluSq;intronic;BDH1;-;-;intronic;BDH1;-;-;intronic;BDH1;-;-;-;481;25;45	Name=AluSq2	25
chr3:197536840	A:G	BDH1	BDH1	intronic	protein_coding	NA	T;C;-;A||R||D;ALU;-;SINE/AluSq;intronic;BDH1;-;-;intronic;BDH1;-;-;intronic;BDH1;-;-;-;454;28;47	Name=AluSq2	15
chr3:197540147	A:G	BDH1	BDH1	intronic	protein_coding	NEU-GABA-GLU	T;C;-;A||R||D;ALU;-;SINE/AluSz6;intronic;BDH1;-;-;intronic;BDH1;-;-;intronic;BDH1;-;-;-;81;16;27	Name=AluSz6	23
chr3:197884090	A:G	LRCH3	LRCH3	UTR3	protein_coding	NA	A;G;+;R;REP;-;DNA/MER5A1;UTR3;LRCH3;-;-;intergenic;LRCH3||IQCG;-;-;UTR3;LRCH3;-;-;-;1324;30;53	Name=MER5A1	19
chr3:197884219	A:G	LRCH3	LRCH3	UTR3	protein_coding	NA	A;G;+;A||R||D;ALU;-;SINE/AluSx1;UTR3;LRCH3;-;-;intergenic;LRCH3||IQCG;-;-;downstream;LRCH3;-;-;-;1577;30;53	Name=AluSx1	13
chr3:197884235	A:G	LRCH3	LRCH3	UTR3	protein_coding	NA	A;G;+;A||R||D;ALU;-;SINE/AluSx1;UTR3;LRCH3;-;-;intergenic;LRCH3||IQCG;-;-;downstream;LRCH3;-;-;-;1122;30;54	Name=AluSx1	12
chr3:197884320	A:G	LRCH3	LRCH3	UTR3	protein_coding	NA	A;G;+;A||R||D;ALU;-;SINE/AluSx1;UTR3;LRCH3;-;-;intergenic;LRCH3||IQCG;-;-;downstream;LRCH3;-;-;-;1397;30;54	Name=AluSx1	12
chr3:197884321	A:G	LRCH3	LRCH3	UTR3	protein_coding	NA	A;G;+;A||R||D;ALU;-;SINE/AluSx1;UTR3;LRCH3;-;-;intergenic;LRCH3||IQCG;-;-;downstream;LRCH3;-;-;-;1378;30;53	Name=AluSx1	13
chr3:197884391	A:G	LRCH3	LRCH3	UTR3	protein_coding	NA	A;G;+;A||R||D;ALU;-;SINE/AluSx1;UTR3;LRCH3;-;-;intergenic;LRCH3||IQCG;-;-;downstream;LRCH3;-;-;-;1460;30;53	Name=AluSx1	19
chr3:197885347	A:G	LRCH3	LRCH3	UTR3	protein_coding	NA	A;G;+;R||D;ALU;-;SINE/AluSp;UTR3;LRCH3;-;-;intergenic;LRCH3||IQCG;-;-;intergenic;LRCH3||IQCG;-;-;-;1677;30;53	Name=AluSp	18
chr3:197885499	A:G	LRCH3	LRCH3	UTR3	protein_coding	NA	A;G;+;A||R||D;ALU;-;SINE/AluSp;UTR3;LRCH3;-;-;intergenic;LRCH3||IQCG;-;-;intergenic;LRCH3||IQCG;-;-;-;1093;30;54	Name=AluSp	8
chr3:23922186	A:G	RPL15	RPL15	UTR3	protein_coding	NA	A;G;+;A||R;ALU;-;SINE/AluJb;UTR3;RPL15;-;-;UTR3;RPL15;-;-;UTR3;RPL15;-;-;425;71;340;23;43	Name=AluJb	17
chr3:38524559	A:G	EXOG	EXOG	UTR3	protein_coding	NEU-GABA-GLU	A;G;+;A||R;ALU;-;SINE/AluJo;UTR3;EXOG;-;-;UTR3;EXOG;-;-;UTR3;EXOG;-;-;-;859;29;52	Name=AluJo	30
chr3:38525847	A:G	EXOG	EXOG	UTR3	protein_coding	NA	A;G;+;A||R||D;ALU;-;SINE/AluJb;UTR3;EXOG;-;-;UTR3;EXOG;-;-;UTR3;EXOG;-;-;-;846;30;53	Name=AluJb	22
chr3:40465935	A:G	RPL14	RPL14	UTR3	protein_coding	NA	A;G;+;A||R||D;ALU;-;SINE/AluSx;upstream;RP11-391M1.4;-;-;intergenic;RPL14||ZNF619;-;-;intergenic;RPL14||ZNF619;-;-;-;691;29;51	Name=AluSx	26
chr3:40536331	A:G	ZNF621	ZNF621	UTR3	protein_coding	NA	A;G;+;A||R;ALU;-;SINE/AluSz;UTR3;ZNF621;-;-;UTR3;ZNF621;-;-;UTR3;ZNF621;-;-;-;1115;30;54	Name=AluSz	21
chr3:40537344	A:G	ZNF621	ZNF621	UTR3	protein_coding	NA	A;G;+;A||R;ALU;-;SINE/AluJr;UTR3;ZNF621;-;-;UTR3;ZNF621;-;-;UTR3;ZNF621;-;-;-;1522;30;54	Name=AluJr	27
chr3:40537445	A:G	ZNF621	ZNF621	UTR3	protein_coding	NA	A;G;+;A||R;ALU;-;SINE/AluJr;UTR3;ZNF621;-;-;UTR3;ZNF621;-;-;UTR3;ZNF621;-;-;-;1;1;1	Name=AluJr	14
chr3:40538360	A:G	ZNF621	ZNF621	UTR3	protein_coding	NA	A;G;+;A||R||D;ALU;-;SINE/AluSz;downstream;ZNF621;-;-;UTR3;ZNF621;-;-;UTR3;ZNF621;-;-;-;2;2;2	Name=AluSz	31
chr3:43732309	A:G	ABHD5	ABHD5	intronic	protein_coding	NA	A;G;+;A||R;ALU;-;SINE/AluSz;intergenic;ABHD5||RP4-672N11.1;-;-;intergenic;ABHD5||MIR138-1;-;-;intergenic;ABHD5||MIR138-1;-;-;-;595;28;50	Name=AluSz	7
chr3:43732310	A:G	ABHD5	ABHD5	intronic	protein_coding	NA	A;G;+;A||R;ALU;-;SINE/AluSz;intergenic;ABHD5||RP4-672N11.1;-;-;intergenic;ABHD5||MIR138-1;-;-;intergenic;ABHD5||MIR138-1;-;-;-;672;27;49	Name=AluSz	8
chr3:45680850	T:C	LIMD1-AS1	LIMD1-AS1	ncRNA	lncRNA	NA	A;G;+;A||R||D;ALU;-;SINE/AluSz;ncRNA_intronic;LIMD1-AS1;-;-;ncRNA_intronic;LIMD1-AS1;-;-;ncRNA_intronic;LIMD1-AS1;-;-;-;11;6;6	Name=AluSz	21
chr3:47488317	A:G	ELP6	ELP6	intergenic	protein_coding	NA	.	Name=AluSx4	6
chr3:47488342	A:G	ELP6	ELP6	intergenic	protein_coding	NA	T;C;-;R;ALU;-;SINE/AluSx4;intergenic;SCAP||ELP6;-;-;intergenic;SCAP||ELP6;-;-;intergenic;SCAP||ELP6;-;-;-;198;25;41	Name=AluSx4	6
chr3:47488780	A:G	ELP6	ELP6	intergenic	protein_coding	NA	T;C;-;A||R;ALU;-;SINE/AluSz;intergenic;SCAP||ELP6;-;-;intergenic;SCAP||ELP6;-;-;intergenic;SCAP||ELP6;-;-;-;274;27;48	Name=AluSz	6
chr3:47489218	A:G	ELP6	ELP6	intergenic	protein_coding	NA	.	Name=AluY	5
chr3:47489293	A:G	ELP6	ELP6	intergenic	protein_coding	NA	T;C;-;R;ALU;-;SINE/AluJb;intergenic;SCAP||ELP6;-;-;intergenic;SCAP||ELP6;-;-;intergenic;SCAP||ELP6;-;-;-;145;22;40	Name=AluJr	6
chr3:47489981	A:G	ELP6	ELP6	intergenic	protein_coding	NA	T;C;-;R;ALU;-;SINE/AluSg;intergenic;SCAP||ELP6;-;-;intergenic;SCAP||ELP6;-;-;intergenic;SCAP||ELP6;-;-;-;95;19;31	Name=AluSg	6
chr3:47489991	A:G	ELP6	ELP6	intergenic	protein_coding	NA	T;C;-;R;ALU;-;SINE/AluSg;intergenic;SCAP||ELP6;-;-;intergenic;SCAP||ELP6;-;-;intergenic;SCAP||ELP6;-;-;-;175;23;40	Name=AluSg	6
chr3:47492212	A:G	ELP6	ELP6	intergenic	protein_coding	NA	T;C;-;A;ALU;-;SINE/AluJr;intergenic;SCAP||ELP6;-;-;intergenic;SCAP||ELP6;-;-;intergenic;SCAP||ELP6;-;-;-;83;13;24	Name=AluJr	6
chr3:47493684	A:G	ELP6	ELP6	intergenic	protein_coding	NA	T;C;-;A||R;ALU;-;SINE/AluJo;intergenic;SCAP||ELP6;-;-;intergenic;SCAP||ELP6;-;-;intergenic;SCAP||ELP6;-;-;-;102;20;29	Name=AluJr4	7
chr3:49319496	A:G	USP4	USP4	intronic	protein_coding	NA	T;C;-;R;ALU;-;SINE/AluSc8;intronic;USP4;-;-;intronic;USP4;-;-;intronic;USP4;-;-;-;1049;30;53	Name=AluSc8	9
chr3:49423965	A:G	NICN1	NICN1	UTR3	protein_coding	NA	T;C;-;A||R;ALU;-;SINE/AluSp;ncRNA_intronic;NICN1-AS1;-;-;UTR3;NICN1;-;-;UTR3;NICN1;-;-;-;1055;30;52	Name=AluSp	15
chr3:49424014	A:G	NICN1	NICN1	UTR3	protein_coding	NA	T;C;-;A||R||D;ALU;-;SINE/AluSp;ncRNA_intronic;NICN1-AS1;-;-;UTR3;NICN1;-;-;UTR3;NICN1;-;-;-;1280;30;54	Name=AluSp	27
chr3:49424024	A:G	NICN1	NICN1	UTR3	protein_coding	NA	T;C;-;A||R||D;ALU;-;SINE/AluSp;ncRNA_intronic;NICN1-AS1;-;-;UTR3;NICN1;-;-;UTR3;NICN1;-;-;-;1239;30;55	Name=AluSp	28
chr3:50111654	A:G	RBM5	RBM5	intronic	protein_coding	NA	A;G;+;R;ALU;-;SINE/AluSz;intronic;RBM5;-;-;intronic;RBM5;-;-;intronic;RBM5;-;-;-;1718;30;53	Name=AluSz	14
chr3:50333644	A:G	RASSF1	RASSF1	intronic	protein_coding	MGAS	T;C;-;A||R||D;ALU;-;SINE/AluSz;intronic;RASSF1;-;-;intronic;RASSF1;-;-;intronic;RASSF1;-;-;-;2020;30;54	Name=AluSz	10
chr3:53088712	A:G	RFT1	RFT1	UTR3	protein_coding	NA	T;C;-;R;ALU;-;SINE/AluJr;UTR3;RFT1;-;-;UTR3;RFT1;-;-;UTR3;RFT1;-;-;-;297;27;48	Name=AluJr	4
chr3:57090543	A:G	IL17RD	IL17RD	UTR3	protein_coding	NA	T;C;-;A||R||D;ALU;-;SINE/AluSq2;UTR3;IL17RD;-;-;UTR3;IL17RD;-;-;UTR3;IL17RD;-;-;-;862;29;52	Name=AluSq2	29
chr3:57090609	A:G	IL17RD	IL17RD	UTR3	protein_coding	NA	T;C;-;A||R||D;ALU;-;SINE/AluSq2;UTR3;IL17RD;-;-;UTR3;IL17RD;-;-;UTR3;IL17RD;-;-;-;713;27;50	Name=AluSq2	24
chr3:57090656	A:G	IL17RD	IL17RD	UTR3	protein_coding	NA	T;C;-;R;ALU;-;SINE/AluSq2;UTR3;IL17RD;-;-;UTR3;IL17RD;-;-;UTR3;IL17RD;-;-;-;586;26;48	Name=AluSq2	22
chr3:57090677	A:G	IL17RD	IL17RD	UTR3	protein_coding	NA	T;C;-;A||R||D;ALU;-;SINE/AluSq2;UTR3;IL17RD;-;-;UTR3;IL17RD;-;-;UTR3;IL17RD;-;-;-;503;27;50	Name=AluSq2	22
chr3:57090678	A:G	IL17RD	IL17RD	UTR3	protein_coding	NA	T;C;-;A||R;ALU;-;SINE/AluSq2;UTR3;IL17RD;-;-;UTR3;IL17RD;-;-;UTR3;IL17RD;-;-;-;576;27;50	Name=AluSq2	24
chr3:57090696	A:G	IL17RD	IL17RD	UTR3	protein_coding	NA	T;C;-;A||R||D;ALU;-;SINE/AluSq2;UTR3;IL17RD;-;-;UTR3;IL17RD;-;-;UTR3;IL17RD;-;-;-;699;27;50	Name=AluSq2	26
chr3:57563738	A:G	PDE12	PDE12	UTR3	protein_coding	NA	A;G;+;A||R;ALU;-;SINE/AluJb;UTR3;PDE12;-;-;intergenic;PDE12||ARF4;-;-;intergenic;PDE12||ARF4;-;-;-;202;23;42	Name=AluJb	13
chr3:57565552	A:G	PDE12	PDE12	UTR3	protein_coding	NA	A;G;+;A||R;ALU;-;SINE/AluSx;UTR3;PDE12;-;-;intergenic;PDE12||ARF4;-;-;intergenic;PDE12||ARF4;-;-;-;716;30;53	Name=AluSc	19
chr3:57627395	A:G	DENND6A	DENND6A	UTR3	protein_coding	NA	T;C;-;A||R||D;ALU;-;SINE/AluSz;UTR3;DENND6A;-;-;UTR3;DENND6A;-;-;UTR3;DENND6A;-;-;-;1660;30;54	Name=AluSz	32
chr3:57627417	A:G	DENND6A	DENND6A	UTR3	protein_coding	NA	T;C;-;A||R||D;ALU;-;SINE/AluSz;UTR3;DENND6A;-;-;UTR3;DENND6A;-;-;UTR3;DENND6A;-;-;-;1139;30;55	Name=AluSz	19
chr3:58421380	A:G	PXK	PXK	intronic	protein_coding	NA	A;G;+;A;ALU;-;SINE/AluSg;intronic;PXK;-;-;intronic;PXK;-;-;intronic;PXK;-;-;-;490;30;53	Name=AluSg	20
chr3:63824754	T:C	C3orf49	C3orf49	intronic	protein_coding	NA	T;C;-;A||R;ALU;-;SINE/AluJb;ncRNA_intronic;AC136289.1;-;-;ncRNA_intronic;C3orf49;-;-;intronic;C3orf49;-;-;-;7;3;5	Name=AluJb	13
chr3:63828464	T:C	C3orf49	C3orf49	intronic	protein_coding	NEU	T;C;-;A||R;ALU;-;SINE/AluSz6;intronic;C3orf49;-;-;ncRNA_intronic;C3orf49;-;-;intronic;C3orf49;-;-;-;28;6;14	Name=AluSz6	19
chr3:63831968	T:C	C3orf49	C3orf49	intronic	protein_coding	NEU-GABA-GLU	T;C;-;A||R;ALU;-;SINE/AluSx1;intronic;C3orf49;-;-;ncRNA_intronic;C3orf49;-;-;intronic;C3orf49;-;-;-;8;4;7	Name=AluSx1	24
chr3:63833380	T:C	C3orf49	C3orf49	intronic	protein_coding	NA	T;C;-;A||R||D;ALU;-;SINE/AluSp;intronic;C3orf49;-;-;ncRNA_intronic;C3orf49;-;-;intronic;C3orf49;-;-;-;23;10;16	Name=AluSp	16
chr3:72977456	A:G	GXYLT2	GXYLT2	intergenic	protein_coding	NA	A;G;+;A;REP;-;SINE/MIRc;downstream;GXYLT2;-;-;intergenic;GXYLT2||PPP4R2;-;-;intergenic;GXYLT2||PPP4R2;-;-;-;780;28;49	Name=MIRc	17
chr3:9381183	T:C	THUMPD3	THUMPD3	intronic	protein_coding	NA	T;C;-;A||R;ALU;-;SINE/AluJr4;ncRNA_intronic;SETD5-AS1;-;-;intronic;THUMPD3;-;-;intronic;THUMPD3;-;-;-;1207;30;53	Name=AluJr4	18
chr3:9389584	A:G	THUMPD3-AS1	THUMPD3-AS1	ncRNA	lncRNA	NA	T;C;-;A||R;ALU;-;SINE/AluJr;ncRNA_exonic;SETD5-AS1;-;-;ncRNA_exonic;THUMPD3-AS1;-;-;UTR3;SETD5-AS1;-;-;-;685;30;53	Name=AluJr	15
chr3:94128077	A:G	NSUN3	NSUN3	UTR3	protein_coding	NA	A;G;+;A||R||D;ALU;-;SINE/AluSq2;UTR3;NSUN3;-;-;intergenic;NSUN3||MIR6730;-;-;intergenic;NSUN3||LINC00879;-;-;-;594;30;54	Name=AluSq2	19
chr3:9841564	A:G	RPUSD3	RPUSD3	intronic	protein_coding	NA	T;C;-;A||R;ALU;-;SINE/AluJb;intronic;RPUSD3||TTLL3;-;-;intronic;RPUSD3;-;-;UTR3;RPUSD3;-;-;-;730;30;53	Name=AluJo	18
chr3:100368705	T:C	TOMM70	TOMM70	intronic	protein_coding	NA	A;G;+;A||R||D;ALU;-;SINE/AluSx;intronic;TOMM70A;-;-;intronic;TOMM70A;-;-;intronic;TOMM70A;-;-;-;915;30;53	Name=AluSx	10
chr3:107252749	A:G	DUBR	DUBR	ncRNA	lncRNA	OLIG	A;G;+;A||R;ALU;-;SINE/AluSx3;intergenic;LINC00883||RP11-446H18.5;-;-;ncRNA_intronic;DUBR;-;-;ncRNA_intronic;LINC00883;-;-;-;566;25;47	Name=AluSx3	16
chr3:141948362	A:G	TFDP2	TFDP2	UTR3	protein_coding	NA	T;C;-;A||R;ALU;-;SINE/AluSx;UTR3;TFDP2;-;-;UTR3;TFDP2;-;-;UTR3;TFDP2;-;-;-;339;27;48	Name=AluSx	18
chr3:142160830	A:G	GK5	GK5	UTR3	protein_coding	NA	T;C;-;A||R;ALU;-;SINE/AluJr;ncRNA_exonic;RP11-485G4.2;-;-;UTR3;GK5;-;-;UTR3;GK5;-;-;-;1110;30;54	Name=AluJr	21
chr3:142160838	A:G	GK5	GK5	UTR3	protein_coding	NA	T;C;-;R;ALU;-;SINE/AluJr;ncRNA_exonic;RP11-485G4.2;-;-;UTR3;GK5;-;-;UTR3;GK5;-;-;-;512;27;50	Name=AluJr	17
chr3:156524504	T:C	KCNAB1	KCNAB1	intronic	protein_coding	NA	T;C;-;A||R;ALU;-;SINE/AluY;intronic;KCNAB1;-;-;intronic;KCNAB1;-;-;intronic;KCNAB1;-;-;-;493;29;50	Name=AluY	31
chr3:179397895	A:G	GNB4	GNB4	UTR3	protein_coding	NA	T;C;-;A||R;ALU;-;SINE/AluSg7;ncRNA_exonic;AC007620.3||RP11-145M9.4;-;-;UTR3;GNB4;-;-;UTR3;GNB4;-;-;-;1396;30;54	Name=AluSg7	20
chr3:179398352	A:G	GNB4	GNB4	UTR3	protein_coding	NA	T;C;-;A||R;ALU;-;SINE/AluSz6;ncRNA_exonic;AC007620.3;-;-;UTR3;GNB4;-;-;UTR3;GNB4;-;-;-;1178;30;52	Name=AluSz6	19
chr3:179399445	A:G	GNB4	GNB4	UTR3	protein_coding	NA	T;C;-;A||R||D;ALU;-;SINE/AluSz;UTR3;GNB4;-;-;UTR3;GNB4;-;-;UTR3;GNB4;-;-;-;1211;29;53	Name=AluSz	26
chr3:183026455	A:G	MCCC1	MCCC1	intronic	protein_coding	NA	T;C;-;A||R||D;ALU;-;SINE/AluSg;intronic;MCCC1;-;-;intronic;MCCC1;-;-;intronic;MCCC1;-;-;-;996;29;52	Name=AluSg	21
chr3:197884224	A:G	LRCH3	LRCH3	UTR3	protein_coding	NA	A;G;+;A||R||D;ALU;-;SINE/AluSx1;UTR3;LRCH3;-;-;intergenic;LRCH3||IQCG;-;-;downstream;LRCH3;-;-;-;1930;30;54	Name=AluSx1	16
chr3:197884431	A:G	LRCH3	LRCH3	UTR3	protein_coding	NA	A;G;+;A||R;ALU;-;SINE/AluSx1;UTR3;LRCH3;-;-;intergenic;LRCH3||IQCG;-;-;downstream;LRCH3;-;-;-;1004;30;53	Name=AluSx1	8
chr3:43732351	A:G	ABHD5	ABHD5	intronic	protein_coding	NA	A;G;+;R;ALU;-;SINE/AluSz;intergenic;ABHD5||RP4-672N11.1;-;-;intergenic;ABHD5||MIR138-1;-;-;intergenic;ABHD5||MIR138-1;-;-;-;378;22;41	Name=AluSz	5
chr3:57563190	A:G	PDE12	PDE12	UTR3	protein_coding	NA	A;G;+;A||R||D;ALU;-;SINE/AluJb;UTR3;PDE12;-;-;intergenic;PDE12||ARF4;-;-;intergenic;PDE12||ARF4;-;-;-;311;27;46	Name=AluJo	13
chr3:179397899	A:G	GNB4	GNB4	UTR3	protein_coding	NA	T;C;-;A||R;ALU;-;SINE/AluSg7;ncRNA_exonic;AC007620.3||RP11-145M9.4;-;-;UTR3;GNB4;-;-;UTR3;GNB4;-;-;-;10;6;6	Name=AluSg7	17
chr3:197535862	A:G	BDH1	BDH1	intronic	protein_coding	NA	T;C;-;A||R;ALU;-;SINE/AluJb;intronic;BDH1;-;-;intronic;BDH1;-;-;intronic;BDH1;-;-;-;425;26;45	Name=AluJb	14
chr3:58417991	A:G	PXK	PXK	intronic	protein_coding	OLIG	A;G;+;R;ALU;-;SINE/AluJb;intronic;PXK;-;-;intronic;PXK;-;-;intronic;PXK;-;-;-;289;25;47	Name=AluJb	21
chr3:101823964	A:G	NXPE3	NXPE3	UTR3	protein_coding	NA	A;G;+;A||R;ALU;-;SINE/AluJb;ncRNA_intronic;RP11-49I4.3;-;-;UTR3;NXPE3;-;-;UTR3;NXPE3;-;-;-;503;26;50	Name=AluJb	21
chr3:129378776	A:G	RPL32P3	RPL32P3	intergenic	transcribed_unprocessed_pseudogene	NEU-GABA-GLU	T;C;-;A||R;REP;rs772604836;LTR/MER51C;intergenic;H1FX-AS1||RPL32P3;-;-;intergenic;H1FX-AS1||RPL32P3;-;-;intergenic;H1FX-AS1||RPL32P3;-;-;-;338;28;48	Name=MER51C	19
chr3:138498785	A:G	CEP70	CEP70	intronic	protein_coding	NA	T;C;-;A||R;ALU;-;SINE/AluSz;intronic;CEP70;-;-;intronic;CEP70;-;-;intronic;CEP70;-;-;-;667;29;51	Name=AluSz	16
chr3:138499999	A:G	CEP70	CEP70	UTR3	protein_coding	NA	T;C;-;A||R||D;REP;-;SINE/FLAM_A;UTR3;CEP70;-;-;UTR3;CEP70;-;-;UTR3;CEP70;-;-;-;292;26;47	Name=FLAM_C	8
chr3:170463646	A:G	SLC7A14	SLC7A14	UTR3	protein_coding	NA	T;C;-;A||R;ALU;-;SINE/AluJo;UTR3;SLC7A14;-;-;UTR3;SLC7A14;-;-;UTR3;SLC7A14;-;-;-;76;2;13	Name=AluJo	12
chr3:179397996	A:G	GNB4	GNB4	UTR3	protein_coding	NA	T;C;-;A||R;ALU;-;SINE/AluSg7;ncRNA_exonic;RP11-145M9.4;-;-;UTR3;GNB4;-;-;UTR3;GNB4;-;-;-;1195;30;55	Name=AluSg7	17
chr3:179398010	A:G	GNB4	GNB4	UTR3	protein_coding	NA	T;C;-;A||R;ALU;-;SINE/AluSg7;ncRNA_exonic;RP11-145M9.4;-;-;UTR3;GNB4;-;-;UTR3;GNB4;-;-;-;1204;30;54	Name=AluSg7	20
chr3:197535923	A:G	BDH1	BDH1	intronic	protein_coding	NA	T;C;-;A||R;ALU;-;SINE/AluJb;intronic;BDH1;-;-;intronic;BDH1;-;-;intronic;BDH1;-;-;-;297;25;44	Name=AluJb	10
chr3:197536584	A:G	BDH1	BDH1	intronic	protein_coding	NEU-GABA-GLU	T;C;-;A||R||D;ALU;-;SINE/AluSq;intronic;BDH1;-;-;intronic;BDH1;-;-;intronic;BDH1;-;-;-;273;23;38	Name=AluSq2	22
chr3:197536721	A:G	BDH1	BDH1	intronic	protein_coding	NEU-GABA-GLU	T;C;-;A||R;ALU;-;SINE/AluSq;intronic;BDH1;-;-;intronic;BDH1;-;-;intronic;BDH1;-;-;-;264;24;40	Name=AluSq2	19
chr3:197536731	A:G	BDH1	BDH1	intronic	protein_coding	NA	T;C;-;A||R;ALU;-;SINE/AluSq;intronic;BDH1;-;-;intronic;BDH1;-;-;intronic;BDH1;-;-;-;288;22;40	Name=AluSq2	21
chr3:197886284	A:G	LRCH3	LRCH3	UTR3	protein_coding	NA	A;G;+;A||R;ALU;-;SINE/AluJb;UTR3;LRCH3;-;-;intergenic;LRCH3||IQCG;-;-;intergenic;LRCH3||IQCG;-;-;-;889;29;53	Name=AluJb	9
chr3:101824604	A:G	NXPE3	NXPE3	UTR3	protein_coding	NA	A;G;+;A||R;ALU;-;SINE/AluJb;ncRNA_intronic;RP11-49I4.3;-;-;UTR3;NXPE3;-;-;UTR3;NXPE3;-;-;-;559;27;51	Name=AluJb	18
chr3:141946862	A:G	TFDP2	TFDP2	UTR3	protein_coding	NA	T;C;-;A||D;ALU;rs75102526;SINE/AluSg;ncRNA_exonic;RP11-271K21.11;-;-;UTR3;TFDP2;-;-;UTR3;TFDP2;-;-;-;989;30;54	Name=AluSg	18
chr3:142160995	A:G	GK5	GK5	UTR3	protein_coding	NA	T;C;-;A||R;ALU;-;SINE/AluJr;ncRNA_exonic;RP11-485G4.2;-;-;UTR3;GK5;-;-;UTR3;GK5;-;-;-;985;29;52	Name=AluJr	12
chr3:155941283	A:G	GMPS	GMPS	UTR3	protein_coding	NA	A;G;+;A||R||D;ALU;-;SINE/AluYk4;UTR3;GMPS;-;-;intergenic;GMPS||KCNAB1;-;-;intergenic;GMPS||KCNAB1;-;-;-;125;24;38	Name=AluYk3	21
chr3:170428104	A:G	CLDN11	CLDN11	intronic	protein_coding	OLIG	A;G;+;A||R;ALU;-;SINE/AluSz6;intronic;CLDN11;-;-;intronic;CLDN11;-;-;intronic;CLDN11;-;-;-;157;14;25	Name=AluSz6	16
chr3:179397851	A:G	GNB4	GNB4	UTR3	protein_coding	NA	T;C;-;A||R;ALU;-;SINE/AluSg7;ncRNA_exonic;AC007620.3||RP11-145M9.4;-;-;UTR3;GNB4;-;-;UTR3;GNB4;-;-;-;1096;30;55	Name=AluSg7	14
chr3:179399475	A:G	GNB4	GNB4	UTR3	protein_coding	NA	T;C;-;A||R;ALU;-;SINE/AluSz;UTR3;GNB4;-;-;UTR3;GNB4;-;-;UTR3;GNB4;-;-;-;599;28;50	Name=AluSz	16
chr3:184365406	A:G	POLR2H	POLR2H	intronic	protein_coding	NA	A;G;+;A||R;ALU;-;SINE/AluJb;intronic;EIF2B5||POLR2H;-;-;intronic;POLR2H;-;-;intronic;POLR2H;-;-;-;872;30;53	Name=AluJb	5
chr3:197537162	A:G	BDH1	BDH1	intronic	protein_coding	NA	T;C;-;A||R;ALU;-;SINE/AluJb;intronic;BDH1;-;-;intronic;BDH1;-;-;intronic;BDH1;-;-;-;308;27;43	Name=AluJb	14
chr3:197884284	A:G	LRCH3	LRCH3	UTR3	protein_coding	NA	A;G;+;A||R||D;ALU;-;SINE/AluSx1;UTR3;LRCH3;-;-;intergenic;LRCH3||IQCG;-;-;downstream;LRCH3;-;-;-;1593;30;53	Name=AluSx1	11
chr3:197884337	A:G	LRCH3	LRCH3	UTR3	protein_coding	NA	A;G;+;A||R||D;ALU;-;SINE/AluSx1;UTR3;LRCH3;-;-;intergenic;LRCH3||IQCG;-;-;downstream;LRCH3;-;-;-;1669;30;53	Name=AluSx1	17
chr3:33504810	A:G	CLASP2	CLASP2	intronic	protein_coding	NA	T;C;-;A||R;REP;-;DNA/MER1B;intronic;CLASP2;-;-;intronic;CLASP2;-;-;intronic;CLASP2;-;-;-;206;22;40	Name=MER1B	24
chr3:37071425	A:G	LRRFIP2	LRRFIP2	intronic	protein_coding	NA	T;C;-;A||R;ALU;-;SINE/AluJr;intronic;LRRFIP2;-;-;intronic;LRRFIP2;-;-;intronic;LRRFIP2;-;-;-;400;29;49	Name=AluJr	24
chr3:42916607	A:G	ZNF662	ZNF662	UTR3	protein_coding	NA	A;G;+;A||R||D;ALU;-;SINE/AluY;UTR3;ZNF662;-;-;UTR3;ZNF662;-;-;UTR3;ZNF662;-;-;-;1016;30;53	Name=AluYm1	21
chr3:57090468	A:G	IL17RD	IL17RD	UTR3	protein_coding	NA	T;C;-;A||R;ALU;-;SINE/AluSq2;UTR3;IL17RD;-;-;UTR3;IL17RD;-;-;UTR3;IL17RD;-;-;-;449;27;49	Name=AluSq2	17
chr3:63824725	T:C	C3orf49	C3orf49	intronic	protein_coding	NA	T;C;-;A||R;ALU;-;SINE/AluJb;ncRNA_intronic;AC136289.1;-;-;ncRNA_intronic;C3orf49;-;-;intronic;C3orf49;-;-;-;24;7;13	Name=AluJb	13
chr3:9841555	A:G	RPUSD3	RPUSD3	intronic	protein_coding	NA	T;C;-;A||R;ALU;-;SINE/AluJb;intronic;RPUSD3||TTLL3;-;-;intronic;RPUSD3;-;-;UTR3;RPUSD3;-;-;-;562;26;48	Name=AluJo	7
chr3:155821739	A:G	SLC33A1	SLC33A1	UTR3	protein_coding	NA	T;C;-;A||R;ALU;-;SINE/AluSp;UTR3;SLC33A1;-;-;intergenic;C3orf33||SLC33A1;-;-;intergenic;C3orf33||SLC33A1;-;-;-;430;28;51	Name=AluSp	16
chr3:39408843	A:G	RPSA	RPSA	intronic	protein_coding	NA	A;G;+;A||R||D;ALU;-;SINE/AluYc;intronic;RPSA;-;-;intronic;RPSA;-;-;intronic;RPSA;-;-;-;1137;29;52	Name=AluYc	7
chr3:39408844	A:G	RPSA	RPSA	intronic	protein_coding	NA	A;G;+;R||D;ALU;-;SINE/AluYc;intronic;RPSA;-;-;intronic;RPSA;-;-;intronic;RPSA;-;-;-;954;29;52	Name=AluYc	4
chr3:45680770	T:C	LIMD1-AS1	LIMD1-AS1	ncRNA	lncRNA	NA	A;G;+;A||R;ALU;-;SINE/AluSz;ncRNA_intronic;LIMD1-AS1;-;-;ncRNA_intronic;LIMD1-AS1;-;-;ncRNA_intronic;LIMD1-AS1;-;-;-;2050;30;54	Name=AluSz	21
chr3:58419355	A:G	PXK	PXK	intronic	protein_coding	NA	.	Name=AluSq2	20
chr3:9382891	T:C	THUMPD3	THUMPD3	intronic	protein_coding	NA	T;C;-;A||R;ALU;-;SINE/AluJo;ncRNA_intronic;SETD5-AS1;-;-;intronic;THUMPD3;-;-;intronic;THUMPD3;-;-;-;482;30;53	Name=AluJr	7
chr3:15651042	A:G	BTD	BTD	UTR3	protein_coding	NA	A;G;+;A||R;ALU;-;SINE/AluSc8;intergenic;BTD||ANKRD28;-;-;intergenic;BTD||ANKRD28;-;-;intergenic;BTD||ANKRD28;-;-;-;293;28;43	Name=AluSc8	7
chr3:183823038	A:G	MAP6D1	MAP6D1	intronic	protein_coding	OLIG	T;C;-;A||R;ALU;-;SINE/AluJb;intronic;MAP6D1;-;-;intronic;MAP6D1;-;-;intronic;MAP6D1;-;-;-;91;9;22	Name=AluJb	15
chr3:35746895	A:G	ARPP21	ARPP21	intronic	protein_coding	NA	A;G;+;A||R;NONREP;-;-/-;intronic;ARPP21;-;-;intronic;ARPP21;-;-;intronic;ARPP21;-;-;-;131;3;15	.	10
chr3:57563632	A:G	PDE12	PDE12	UTR3	protein_coding	NA	A;G;+;A||R;ALU;-;SINE/AluJb;UTR3;PDE12;-;-;intergenic;PDE12||ARF4;-;-;intergenic;PDE12||ARF4;-;-;-;341;28;49	Name=AluJb	15
chr3:75681604	T:C	LINC00960	LINC00960	intergenic	lncRNA	NA	T;C;-;R;REP;-;LINE/L1PREC2;intergenic;LINC00960||RN7SL92P;-;-;intergenic;LINC00960||ZNF717;-;-;intergenic;LOC401074||ZNF717;-;-;-;0;0;0	Name=L1PREC2	14
chr3:155941193	A:G	GMPS	GMPS	UTR3	protein_coding	NA	A;G;+;A||R||D;ALU;-;SINE/AluYk4;UTR3;GMPS;-;-;intergenic;GMPS||KCNAB1;-;-;intergenic;GMPS||KCNAB1;-;-;-;131;21;35	Name=AluYk3	24
chr3:58421326	A:G	PXK	PXK	intronic	protein_coding	NA	.	Name=AluSg	15
chr3:113715717	A:G	NAA50	NAA50	intergenic	protein_coding	NA	T;C;-;A||R;ALU;-;SINE/AluSx;downstream;NAA50;-;-;downstream;NAA50;-;-;downstream;NAA50;-;-;-;444;28;50	Name=AluSx	21
chr3:141946865	A:G	TFDP2	TFDP2	UTR3	protein_coding	NA	T;C;-;A||R||D;ALU;-;SINE/AluSg;ncRNA_exonic;RP11-271K21.11;-;-;UTR3;TFDP2;-;-;UTR3;TFDP2;-;-;-;963;30;55	Name=AluSg	15
chr3:141946906	A:G	TFDP2	TFDP2	UTR3	protein_coding	NA	T;C;-;A||R||D;ALU;-;SINE/AluSg;ncRNA_exonic;RP11-271K21.11;-;-;UTR3;TFDP2;-;-;UTR3;TFDP2;-;-;-;806;30;54	Name=AluSg	19
chr3:15414556	A:G	METTL6	METTL6	UTR3	protein_coding	NA	T;C;-;A;ALU;-;SINE/AluSx1;UTR3;METTL6;-;-;intronic;METTL6;-;-;UTR3;METTL6;-;-;-;180;24;43	Name=AluSx1	15
chr3:179398358	A:G	GNB4	GNB4	UTR3	protein_coding	NA	T;C;-;A||R;ALU;-;SINE/AluSz6;ncRNA_exonic;AC007620.3;-;-;UTR3;GNB4;-;-;UTR3;GNB4;-;-;-;1007;28;52	Name=AluSz6	13
chr3:179399376	A:G	GNB4	GNB4	UTR3	protein_coding	NA	T;C;-;A;ALU;rs199714419;SINE/AluSz;UTR3;GNB4;-;-;UTR3;GNB4;-;-;UTR3;GNB4;-;-;-;951;29;52	Name=AluSz	20
chr3:42916490	A:G	ZNF662	ZNF662	UTR3	protein_coding	NA	A;G;+;A;ALU;-;SINE/AluY;UTR3;ZNF662;-;-;UTR3;ZNF662;-;-;UTR3;ZNF662;-;-;-;700;28;50	Name=AluYm1	10
chr3:47489992	A:G	ELP6	ELP6	intergenic	protein_coding	NA	T;C;-;R;ALU;-;SINE/AluSg;intergenic;SCAP||ELP6;-;-;intergenic;SCAP||ELP6;-;-;intergenic;SCAP||ELP6;-;-;-;167;21;39	Name=AluSg	6
chr3:47493685	A:G	ELP6	ELP6	intergenic	protein_coding	NA	T;C;-;A||R;ALU;-;SINE/AluJo;intergenic;SCAP||ELP6;-;-;intergenic;SCAP||ELP6;-;-;intergenic;SCAP||ELP6;-;-;-;61;14;21	Name=AluJr4	6
chr3:57090686	A:G	IL17RD	IL17RD	UTR3	protein_coding	NA	T;C;-;A||R;ALU;-;SINE/AluSq2;UTR3;IL17RD;-;-;UTR3;IL17RD;-;-;UTR3;IL17RD;-;-;-;381;26;47	Name=AluSq2	19
chr3:179399453	A:G	GNB4	GNB4	UTR3	protein_coding	NA	T;C;-;A||R||D;ALU;-;SINE/AluSz;UTR3;GNB4;-;-;UTR3;GNB4;-;-;UTR3;GNB4;-;-;-;869;30;53	Name=AluSz	18
chr3:141945333	A:G	TFDP2	TFDP2	UTR3	protein_coding	NA	T;C;-;A||R;ALU;-;SINE/AluSp;ncRNA_exonic;RP11-271K21.11;-;-;UTR3;TFDP2;-;-;UTR3;TFDP2;-;-;-;1452;30;54	Name=AluSp	21
chr3:156524580	T:C	KCNAB1	KCNAB1	intronic	protein_coding	NA	T;C;-;A||R;ALU;-;SINE/AluY;intronic;KCNAB1;-;-;intronic;KCNAB1;-;-;intronic;KCNAB1;-;-;-;596;29;52	Name=AluY	26
chr3:156541591	A:G	SSR3	SSR3	UTR3	protein_coding	NA	T;C;-;A||R;ALU;-;SINE/AluSx1;UTR3;SSR3;-;-;UTR3;SSR3;-;-;UTR3;SSR3;-;-;-;10;4;4	Name=AluSq2	22
chr3:47488173	A:G	ELP6	ELP6	intergenic	protein_coding	NA	T;C;-;R;ALU;-;SINE/AluSx4;intergenic;SCAP||ELP6;-;-;intergenic;SCAP||ELP6;-;-;intergenic;SCAP||ELP6;-;-;-;153;26;43	Name=AluSx4	5
chr3:57090544	A:G	IL17RD	IL17RD	UTR3	protein_coding	NA	T;C;-;A||R||D;ALU;-;SINE/AluSq2;UTR3;IL17RD;-;-;UTR3;IL17RD;-;-;UTR3;IL17RD;-;-;-;639;28;50	Name=AluSq2	27
chr3:129388059	A:G	RPL32P3	RPL32P3	ncRNA	transcribed_unprocessed_pseudogene	NA	T;C;-;A||R;REP;-;SINE/FLAM_C;intergenic;H1FX-AS1||RPL32P3;-;-;ncRNA_intronic;RPL32P3;-;-;ncRNA_exonic;BX641154;-;-;-;844;30;53	Name=FLAM_C	18
chr3:47492064	A:G	ELP6	ELP6	intergenic	protein_coding	NA	T;C;-;R;ALU;-;SINE/AluJr;intergenic;SCAP||ELP6;-;-;intergenic;SCAP||ELP6;-;-;intergenic;SCAP||ELP6;-;-;-;109;20;32	Name=AluJr	8
chr3:53088685	A:G	RFT1	RFT1	UTR3	protein_coding	NA	T;C;-;R;ALU;-;SINE/AluJr;UTR3;RFT1;-;-;UTR3;RFT1;-;-;UTR3;RFT1;-;-;-;258;25;46	Name=AluJr	6
chr3:47974278	A:G	MAP4	MAP4	UTR3	protein_coding	NA	T;C;-;A||R||D;ALU;-;SINE/AluSz;UTR3;MAP4;-;-;UTR3;MAP4;-;-;UTR3;MAP4;-;-;-;121;12;26	Name=AluSz	16
chr3:9383002	T:C	THUMPD3	THUMPD3	intronic	protein_coding	NA	T;C;-;A||R;ALU;-;SINE/AluJo;ncRNA_intronic;SETD5-AS1;-;-;intronic;THUMPD3;-;-;intronic;THUMPD3;-;-;-;583;30;52	Name=AluJr	9
chr3:113717173	A:G	NAA50	NAA50	UTR3	protein_coding	NA	T;C;-;A||R;ALU;-;SINE/AluSx3;UTR3;NAA50;-;-;UTR3;NAA50;-;-;UTR3;NAA50;-;-;-;271;29;50	Name=AluSx3	20
chr3:179397935	A:G	GNB4	GNB4	UTR3	protein_coding	NA	T;C;-;A||R;ALU;-;SINE/AluSg7;ncRNA_exonic;AC007620.3||RP11-145M9.4;-;-;UTR3;GNB4;-;-;UTR3;GNB4;-;-;-;473;28;49	Name=AluSg7	7
chr4:102892128	A:G	CISD2	CISD2	UTR3	protein_coding	NA	A;G;+;A||R;ALU;-;SINE/AluJr;intronic;SLC9B1;-;-;UTR3;CISD2;-;-;UTR3;CISD2;-;-;-;173;19;35	Name=AluJr	9
chr4:105846911	A:G	GSTCD	GSTCD	UTR3	protein_coding	NA	A;G;+;A||R||D;ALU;-;SINE/AluSq;UTR3;GSTCD;-;-;UTR3;GSTCD;-;-;UTR3;GSTCD;-;-;-;779;30;52	Name=AluSq	15
chr4:127837224	A:G	HSPA4L	HSPA4L	UTR3	protein_coding	NA	A;G;+;A||R;ALU;-;SINE/AluSx;UTR3;HSPA4L;-;-;intergenic;HSPA4L||PLK4;-;-;upstream;AK090904;-;-;-;206;17;34	Name=AluSx	20
chr4:127837960	A:G	HSPA4L	HSPA4L	UTR3	protein_coding	NA	A;G;+;A||R||D;ALU;-;SINE/AluSx1;UTR3;HSPA4L;-;-;intergenic;HSPA4L||PLK4;-;-;ncRNA_exonic;AK090904;-;-;-;161;18;35	Name=AluSx1	21
chr4:127837970	A:G	HSPA4L	HSPA4L	UTR3	protein_coding	NA	A;G;+;A||R;ALU;-;SINE/AluSx1;UTR3;HSPA4L;-;-;intergenic;HSPA4L||PLK4;-;-;ncRNA_exonic;AK090904;-;-;-;212;21;40	Name=AluSx1	20
chr4:127840110	A:G	HSPA4L	HSPA4L	UTR3	protein_coding	NA	A;G;+;A||R;ALU;-;SINE/AluSx;UTR3;HSPA4L;-;-;intergenic;HSPA4L||PLK4;-;-;ncRNA_exonic;AK090904;-;-;-;369;22;42	Name=AluSx	22
chr4:127840208	A:G	HSPA4L	HSPA4L	UTR3	protein_coding	NA	A;G;+;A||R;ALU;-;SINE/AluSx;ncRNA_exonic;RP11-50D9.3;-;-;intergenic;HSPA4L||PLK4;-;-;ncRNA_exonic;AK090904;-;-;-;588;28;51	Name=AluSx	35
chr4:165075136	A:G	TMEM192	TMEM192	UTR3	protein_coding	NA	T;C;-;A||R;ALU;-;SINE/AluSx;UTR3;TMEM192;-;-;downstream;TMEM192;-;-;downstream;TMEM192;-;-;-;1598;30;54	Name=AluSx	33
chr4:165075154	A:G	TMEM192	TMEM192	UTR3	protein_coding	NA	T;C;-;A||R;ALU;-;SINE/AluSx;UTR3;TMEM192;-;-;downstream;TMEM192;-;-;downstream;TMEM192;-;-;-;1237;30;54	Name=AluSx	28
chr4:165075675	A:G	TMEM192	TMEM192	UTR3	protein_coding	NA	T;C;-;A||R;ALU;-;SINE/AluSg4;UTR3;TMEM192;-;-;downstream;TMEM192;-;-;downstream;TMEM192;-;-;-;1125;30;55	Name=AluSg4	32
chr4:165075953	A:G	TMEM192	TMEM192	UTR3	protein_coding	NA	T;C;-;A||R||D;ALU;-;SINE/AluSx;UTR3;TMEM192;-;-;downstream;TMEM192;-;-;downstream;TMEM192;-;-;-;1244;30;54	Name=AluSx	31
chr4:165077562	A:G	TMEM192	TMEM192	UTR3	protein_coding	NA	T;C;-;A||R||D;ALU;rs572582944;SINE/AluSg;UTR3;TMEM192;-;-;UTR3;TMEM192;-;-;UTR3;TMEM192;-;-;-;1000;29;53	Name=AluSg	30
chr4:165500169	A:G	CPE	CPE	intergenic	protein_coding	NA	A;G;+;A||R;ALU;-;SINE/AluY;intergenic;CPE||RP11-340B18.1;-;-;intergenic;CPE||LINC01179;-;-;intergenic;CPE||HV970138;-;-;-;241;9;23	Name=AluY	18
chr4:165500412	A:G	CPE	CPE	intergenic	protein_coding	NA	A;G;+;A||R;ALU;-;SINE/AluY;intergenic;CPE||RP11-340B18.1;-;-;intergenic;CPE||LINC01179;-;-;intergenic;CPE||HV970138;-;-;-;246;8;23	Name=AluY	16
chr4:165501163	A:G	CPE	CPE	intergenic	protein_coding	NA	A;G;+;A||R;ALU;-;SINE/AluY;intergenic;CPE||RP11-340B18.1;-;-;intergenic;CPE||LINC01179;-;-;intergenic;CPE||HV970138;-;-;-;159;3;16	Name=AluY	12
chr4:165501166	A:G	CPE	CPE	intergenic	protein_coding	NA	A;G;+;A||R;ALU;-;SINE/AluY;intergenic;CPE||RP11-340B18.1;-;-;intergenic;CPE||LINC01179;-;-;intergenic;CPE||HV970138;-;-;-;175;4;18	Name=AluY	13
chr4:165501206	A:G	CPE	CPE	intergenic	protein_coding	NA	A;G;+;A||R;ALU;-;SINE/AluY;intergenic;CPE||RP11-340B18.1;-;-;intergenic;CPE||LINC01179;-;-;intergenic;CPE||HV970138;-;-;-;98;4;15	Name=AluY	12
chr4:165501785	A:G	CPE	CPE	intergenic	protein_coding	NA	A;G;+;A||R;ALU;-;SINE/AluSx1;intergenic;CPE||RP11-340B18.1;-;-;intergenic;CPE||LINC01179;-;-;intergenic;CPE||HV970138;-;-;-;197;4;18	Name=AluSx1	23
chr4:165501807	A:G	CPE	CPE	intergenic	protein_coding	NA	A;G;+;R;ALU;-;SINE/AluSx1;intergenic;CPE||RP11-340B18.1;-;-;intergenic;CPE||LINC01179;-;-;intergenic;CPE||HV970138;-;-;-;134;3;15	Name=AluSx1	23
chr4:165501808	A:G	CPE	CPE	intergenic	protein_coding	NA	A;G;+;A||R;ALU;-;SINE/AluSx1;intergenic;CPE||RP11-340B18.1;-;-;intergenic;CPE||LINC01179;-;-;intergenic;CPE||HV970138;-;-;-;139;3;14	Name=AluSx1	26
chr4:165501853	A:G	CPE	CPE	intergenic	protein_coding	NA	A;G;+;A||R;ALU;-;SINE/AluSx1;intergenic;CPE||RP11-340B18.1;-;-;intergenic;CPE||LINC01179;-;-;intergenic;CPE||HV970138;-;-;-;229;4;17	Name=AluSx1	29
chr4:165501898	A:G	CPE	CPE	intergenic	protein_coding	NA	A;G;+;A||R;ALU;-;SINE/AluSx1;intergenic;CPE||RP11-340B18.1;-;-;intergenic;CPE||LINC01179;-;-;intergenic;CPE||HV970138;-;-;-;147;4;18	Name=AluSx1	26
chr4:165501918	A:G	CPE	CPE	intergenic	protein_coding	NA	A;G;+;A||R;ALU;-;SINE/AluSx1;intergenic;CPE||RP11-340B18.1;-;-;intergenic;CPE||LINC01179;-;-;intergenic;CPE||HV970138;-;-;-;203;3;17	Name=AluSx1	27
chr4:165501971	A:G	CPE	CPE	intergenic	protein_coding	NA	A;G;+;A||R;ALU;-;SINE/AluSx1;intergenic;CPE||RP11-340B18.1;-;-;intergenic;CPE||LINC01179;-;-;intergenic;CPE||HV970138;-;-;-;208;4;16	Name=AluSx1	15
chr4:165502015	A:G	CPE	CPE	intergenic	protein_coding	NA	A;G;+;R;ALU;-;SINE/AluSx1;intergenic;CPE||RP11-340B18.1;-;-;intergenic;CPE||LINC01179;-;-;intergenic;CPE||HV970138;-;-;-;157;5;18	Name=AluSx1	11
chr4:165502229	A:G	CPE	CPE	intergenic	protein_coding	NA	A;G;+;A||R||D;ALU;rs533854145;SINE/AluJb;intergenic;CPE||RP11-340B18.1;-;-;intergenic;CPE||LINC01179;-;-;intergenic;CPE||HV970138;-;-;-;216;6;20	Name=AluJb	33
chr4:165502292	A:G	CPE	CPE	intergenic	protein_coding	NA	A;G;+;A||R||D;ALU;-;SINE/AluJb;intergenic;CPE||RP11-340B18.1;-;-;intergenic;CPE||LINC01179;-;-;intergenic;CPE||HV970138;-;-;-;234;4;17	Name=AluJb	26
chr4:165502339	A:G	CPE	CPE	intergenic	protein_coding	NA	A;G;+;A;ALU;-;SINE/AluJb;intergenic;CPE||RP11-340B18.1;-;-;intergenic;CPE||LINC01179;-;-;intergenic;CPE||HV970138;-;-;-;146;4;15	Name=AluJb	11
chr4:165502362	A:G	CPE	CPE	intergenic	protein_coding	NA	A;G;+;A||R||D;ALU;-;SINE/AluJb;intergenic;CPE||RP11-340B18.1;-;-;intergenic;CPE||LINC01179;-;-;intergenic;CPE||HV970138;-;-;-;180;6;18	Name=AluJb	28
chr4:165502398	A:G	CPE	CPE	intergenic	protein_coding	NA	A;G;+;A||R;ALU;-;SINE/AluJb;intergenic;CPE||RP11-340B18.1;-;-;intergenic;CPE||LINC01179;-;-;intergenic;CPE||HV970138;-;-;-;204;6;19	Name=AluJb	25
chr4:165502413	A:G	CPE	CPE	intergenic	protein_coding	NA	A;G;+;A||R||D;ALU;-;SINE/AluJb;intergenic;CPE||RP11-340B18.1;-;-;intergenic;CPE||LINC01179;-;-;intergenic;CPE||HV970138;-;-;-;200;7;21	Name=AluJb	29
chr4:165502414	A:G	CPE	CPE	intergenic	protein_coding	NA	A;G;+;A||R||D;ALU;-;SINE/AluJb;intergenic;CPE||RP11-340B18.1;-;-;intergenic;CPE||LINC01179;-;-;intergenic;CPE||HV970138;-;-;-;210;6;19	Name=AluJb	28
chr4:165502438	A:G	CPE	CPE	intergenic	protein_coding	NA	A;G;+;A||R||D;ALU;-;SINE/AluJb;intergenic;CPE||RP11-340B18.1;-;-;intergenic;CPE||LINC01179;-;-;intergenic;CPE||HV970138;-;-;-;153;6;20	Name=AluJb	18
chr4:165502439	A:G	CPE	CPE	intergenic	protein_coding	NA	A;G;+;A||R||D;ALU;-;SINE/AluJb;intergenic;CPE||RP11-340B18.1;-;-;intergenic;CPE||LINC01179;-;-;intergenic;CPE||HV970138;-;-;-;158;9;22	Name=AluJb	29
chr4:165502440	A:G	CPE	CPE	intergenic	protein_coding	NA	A;G;+;A||R||D;ALU;-;SINE/AluJb;intergenic;CPE||RP11-340B18.1;-;-;intergenic;CPE||LINC01179;-;-;intergenic;CPE||HV970138;-;-;-;265;8;23	Name=AluJb	29
chr4:165502452	A:G	CPE	CPE	intergenic	protein_coding	NA	A;G;+;A||R||D;ALU;-;SINE/AluJb;intergenic;CPE||RP11-340B18.1;-;-;intergenic;CPE||LINC01179;-;-;intergenic;CPE||HV970138;-;-;-;283;9;24	Name=AluJb	29
chr4:173387619	A:G	SCRG1	SCRG1	UTR3	protein_coding	NA	T;C;-;R;ALU;-;SINE/AluJo;UTR3;SCRG1;-;-;downstream;SCRG1;-;-;downstream;SCRG1;-;-;-;88;6;18	Name=AluJo	17
chr4:176331087	A:G	SPCS3	SPCS3	UTR3	protein_coding	NA	A;G;+;A||R||D;NONREP;-;-/-;UTR3;SPCS3;-;-;UTR3;SPCS3;-;-;UTR3;SPCS3;-;-;-;2420;30;54	.	40
chr4:176331176	A:G	SPCS3	SPCS3	UTR3	protein_coding	NA	A;G;+;A||R||D;NONREP;-;-/-;UTR3;SPCS3;-;-;UTR3;SPCS3;-;-;UTR3;SPCS3;-;-;-;2428;30;55	.	40
chr4:176341514	A:G	SPCS3	SPCS3	intergenic	protein_coding	NA	A;G;+;A||R;ALU;-;SINE/AluJb;intergenic;SPCS3||RP11-313E19.2;-;-;intergenic;SPCS3||VEGFC;-;-;intergenic;SPCS3||Mir_584;-;-;-;685;29;52	Name=AluJb	28
chr4:176341547	A:G	SPCS3	SPCS3	intergenic	protein_coding	NA	A;G;+;A||R;ALU;-;SINE/AluJb;intergenic;SPCS3||RP11-313E19.2;-;-;intergenic;SPCS3||VEGFC;-;-;intergenic;SPCS3||Mir_584;-;-;-;836;28;51	Name=AluJb	24
chr4:183711355	A:G	TRAPPC11	TRAPPC11	intronic	protein_coding	NA	A;G;+;A||R;REP;-;DNA/MER3;intronic;TRAPPC11;-;-;intronic;TRAPPC11;-;-;intronic;TRAPPC11;-;-;-;1045;30;54	Name=MER3	28
chr4:2011268	A:G	NELFA	NELFA	intergenic	protein_coding	NA	T;C;-;A;ALU;-;SINE/AluSx;intergenic;NELFA||C4orf48;-;-;intergenic;NELFA||C4orf48;-;-;intergenic;NELFA||C4orf48;-;-;-;275;7;19	Name=AluSx	27
chr4:2011286	A:G	NELFA	NELFA	intergenic	protein_coding	NA	T;C;-;A;ALU;-;SINE/AluSx;intergenic;NELFA||C4orf48;-;-;intergenic;NELFA||C4orf48;-;-;intergenic;NELFA||C4orf48;-;-;-;181;6;18	Name=AluSx	16
chr4:2067017	A:G	NAT8L	NAT8L	UTR3	protein_coding	NA	.	.	40
chr4:2938627	T:C	NOP14-AS1	NOP14-AS1	ncRNA	lncRNA	NA	T;C;-;A||R;ALU;-;SINE/AluJo;ncRNA_intronic;NOP14-AS1;-;-;ncRNA_intronic;NOP14-AS1;-;-;ncRNA_intronic;AB000466||NOP14-AS1;-;-;-;1496;30;53	Name=AluJo	8
chr4:2938634	T:C	NOP14-AS1	NOP14-AS1	ncRNA	lncRNA	NA	T;C;-;A||R;ALU;-;SINE/AluJo;ncRNA_intronic;NOP14-AS1;-;-;ncRNA_intronic;NOP14-AS1;-;-;ncRNA_intronic;AB000466||NOP14-AS1;-;-;-;1776;30;55	Name=AluJo	19
chr4:2938711	T:C	NOP14-AS1	NOP14-AS1	ncRNA	lncRNA	NA	T;C;-;A||R;ALU;-;SINE/AluJo;ncRNA_exonic;NOP14-AS1;-;-;ncRNA_exonic;NOP14-AS1;-;-;ncRNA_exonic;NOP14-AS1;-;-;-;1554;30;55	Name=AluJo	22
chr4:2938721	T:C	NOP14-AS1	NOP14-AS1	ncRNA	lncRNA	NA	T;C;-;A||R;ALU;-;SINE/AluJo;ncRNA_exonic;NOP14-AS1;-;-;ncRNA_exonic;NOP14-AS1;-;-;ncRNA_exonic;NOP14-AS1;-;-;-;1574;30;53	Name=AluJo	11
chr4:3506203	A:G	LRPAP1	LRPAP1	UTR3	protein_coding	NA	T;C;-;A||R;ALU;-;SINE/AluSz6;downstream;LRPAP1;-;-;UTR3;LRPAP1;-;-;UTR3;LRPAP1;-;-;-;288;24;44	Name=AluSz6	14
chr4:3507025	A:G	LRPAP1	LRPAP1	UTR3	protein_coding	NA	T;C;-;A||R||D;ALU;-;SINE/AluJr;UTR3;LRPAP1;-;-;UTR3;LRPAP1;-;-;UTR3;LRPAP1;-;-;-;314;28;48	Name=AluJr	16
chr4:39548178	T:C	UGDH-AS1	UGDH-AS1	ncRNA	lncRNA	NA	T;C;-;A||R;ALU;-;SINE/AluSp;ncRNA_intronic;UGDH-AS1;-;-;ncRNA_intronic;MIR1273H||UGDH-AS1;-;-;ncRNA_intronic;UGDH-AS1;-;-;-;1538;30;55	Name=AluSp	38
chr4:39548951	T:C	UGDH-AS1	UGDH-AS1	ncRNA	lncRNA	NA	T;C;-;A||R;ALU;-;SINE/AluSx1;ncRNA_intronic;UGDH-AS1;-;-;ncRNA_intronic;MIR1273H||UGDH-AS1;-;-;ncRNA_intronic;UGDH-AS1;-;-;-;1671;30;55	Name=AluSx1	41
chr4:39549070	T:C	UGDH-AS1	UGDH-AS1	ncRNA	lncRNA	NA	T;C;-;A||R;ALU;-;SINE/AluSx1;ncRNA_intronic;UGDH-AS1;-;-;ncRNA_intronic;MIR1273H||UGDH-AS1;-;-;ncRNA_intronic;UGDH-AS1;-;-;-;1448;30;54	Name=AluSx1	30
chr4:39549547	T:C	UGDH-AS1	UGDH-AS1	ncRNA	lncRNA	NA	T;C;-;A||R||D;ALU;-;SINE/AluSz;ncRNA_intronic;UGDH-AS1;-;-;ncRNA_intronic;MIR1273H||UGDH-AS1;-;-;ncRNA_intronic;UGDH-AS1;-;-;-;1990;30;55	Name=AluSz	40
chr4:41265529	A:G	UCHL1	UCHL1	intronic	protein_coding	NA	A;G;+;A||R;ALU;-;SINE/AluSz;intronic;UCHL1;-;-;intronic;UCHL1;-;-;intronic;UCHL1;-;-;-;147;9;23	Name=AluSz	12
chr4:42088884	A:G	SLC30A9	SLC30A9	UTR3	protein_coding	NA	A;G;+;A||R;ALU;-;SINE/AluJo;UTR3;SLC30A9;-;-;intergenic;SLC30A9||BEND4;-;-;intergenic;SLC30A9||BEND4;-;-;-;236;26;44	Name=AluJr	16
chr4:42089557	A:G	SLC30A9	SLC30A9	UTR3	protein_coding	NA	A;G;+;A||R;ALU;-;SINE/AluSp;UTR3;SLC30A9;-;-;intergenic;SLC30A9||BEND4;-;-;intergenic;SLC30A9||BEND4;-;-;-;426;30;52	Name=AluSp	15
chr4:42089607	A:G	SLC30A9	SLC30A9	UTR3	protein_coding	NA	A;G;+;A||R;ALU;-;SINE/AluSp;UTR3;SLC30A9;-;-;intergenic;SLC30A9||BEND4;-;-;intergenic;SLC30A9||BEND4;-;-;-;512;29;53	Name=AluSp	15
chr4:55422710	A:G	TMEM165	TMEM165	intronic	protein_coding	NA	A;G;+;A||R||D;ALU;-;SINE/AluYc;intronic;TMEM165;-;-;intronic;TMEM165;-;-;intronic;TMEM165;-;-;-;1564;30;54	Name=AluYc	36
chr4:55422718	A:G	TMEM165	TMEM165	intronic	protein_coding	OLIG	A;G;+;A||R||D;ALU;-;SINE/AluYc;intronic;TMEM165;-;-;intronic;TMEM165;-;-;intronic;TMEM165;-;-;-;1812;30;54	Name=AluYc	37
chr4:55423003	A:G	TMEM165	TMEM165	intronic	protein_coding	OLIG	A;G;+;A||R||D;ALU;-;SINE/AluJr;intronic;TMEM165;-;-;intronic;TMEM165;-;-;intronic;TMEM165;-;-;-;2048;30;54	Name=AluJr	35
chr4:55423015	A:G	TMEM165	TMEM165	intronic	protein_coding	NA	A;G;+;A||R||D;ALU;-;SINE/AluJr;intronic;TMEM165;-;-;intronic;TMEM165;-;-;intronic;TMEM165;-;-;-;1162;29;52	Name=AluJr	24
chr4:55423450	A:G	TMEM165	TMEM165	intronic	protein_coding	OLIG	A;G;+;A||R||D;ALU;-;SINE/AluJr;intronic;TMEM165;-;-;intronic;TMEM165;-;-;intronic;TMEM165;-;-;-;1908;30;53	Name=AluJr	36
chr4:56460020	A:G	PAICS	PAICS	UTR3	protein_coding	NA	A;G;+;A||R||D;ALU;-;SINE/AluJb;UTR3;PAICS;-;-;UTR3;PAICS;-;-;UTR3;PAICS;-;-;-;1283;30;54	Name=AluJr	37
chr4:6236790	A:G	LINC02495	None	intergenic	NA	NA	A;G;+;A||R;ALU;-;SINE/AluJb;ncRNA_intronic;RP11-586D19.1;-;-;intergenic;LOC285484||WFS1;-;-;intergenic;LOC285484||WFS1;-;-;-;93;3;13	Name=AluJb	11
chr4:6236877	A:G	LINC02495	None	intergenic	NA	NA	A;G;+;A||R;ALU;-;SINE/AluJb;ncRNA_intronic;RP11-586D19.1;-;-;intergenic;LOC285484||WFS1;-;-;intergenic;LOC285484||WFS1;-;-;-;68;2;12	Name=AluJb	13
chr4:6236907	A:G	LINC02495	None	intergenic	NA	NA	A;G;+;A||R;ALU;-;SINE/AluJb;ncRNA_intronic;RP11-586D19.1;-;-;intergenic;LOC285484||WFS1;-;-;intergenic;LOC285484||WFS1;-;-;-;82;2;12	Name=AluJb	12
chr4:6238132	A:G	LINC02495	None	intergenic	NA	NA	A;G;+;A||R;ALU;-;SINE/AluSx;ncRNA_exonic;RP11-586D19.1;-;-;intergenic;LOC285484||WFS1;-;-;intergenic;LOC285484||WFS1;-;-;-;109;3;12	Name=AluSx	10
chr4:6238224	A:G	LINC02495	None	intergenic	NA	NA	A;G;+;A||R;ALU;-;SINE/AluSx;ncRNA_exonic;RP11-586D19.1;-;-;intergenic;LOC285484||WFS1;-;-;intergenic;LOC285484||WFS1;-;-;-;89;3;14	Name=AluSx	8
chr4:6239187	A:G	LINC02495	None	intergenic	NA	NA	.	Name=AluSz	17
chr4:6239288	A:G	LINC02495	None	intergenic	NA	NA	A;G;+;A||R;ALU;-;SINE/AluSz;upstream;RP11-1406H17.1;-;-;intergenic;LOC285484||WFS1;-;-;intergenic;LOC285484||WFS1;-;-;-;154;6;17	Name=AluSz	12
chr4:6239351	A:G	LINC02495	None	intergenic	NA	NA	A;G;+;A||R||D;ALU;-;SINE/AluSz;upstream;RP11-1406H17.1;-;-;intergenic;LOC285484||WFS1;-;-;intergenic;LOC285484||WFS1;-;-;-;161;4;14	Name=AluSz	14
chr4:70816228	A:G	GRSF1	GRSF1	UTR3	protein_coding	NA	T;C;-;A||R;ALU;-;SINE/AluSx;UTR3;GRSF1;-;-;UTR3;GRSF1;-;-;UTR3;GRSF1;-;-;-;963;30;54	Name=AluSx	38
chr4:70816238	A:G	GRSF1	GRSF1	UTR3	protein_coding	NA	T;C;-;A||R;ALU;-;SINE/AluSx;UTR3;GRSF1;-;-;UTR3;GRSF1;-;-;UTR3;GRSF1;-;-;-;692;30;52	Name=AluSx	37
chr4:70816576	A:G	GRSF1	GRSF1	UTR3	protein_coding	NA	T;C;-;A||R;ALU;-;SINE/AluSz6;UTR3;GRSF1;-;-;UTR3;GRSF1;-;-;UTR3;GRSF1;-;-;-;517;30;52	Name=AluSz6	25
chr4:70816672	A:G	GRSF1	GRSF1	UTR3	protein_coding	NA	T;C;-;A||R;ALU;-;SINE/AluSz6;UTR3;GRSF1;-;-;UTR3;GRSF1;-;-;UTR3;GRSF1;-;-;-;694;30;53	Name=AluSz6	26
chr4:70817282	A:G	GRSF1	GRSF1	UTR3	protein_coding	NA	T;C;-;A||R;ALU;-;SINE/AluJb;UTR3;GRSF1;-;-;UTR3;GRSF1;-;-;UTR3;GRSF1;-;-;-;678;30;54	Name=AluJb	30
chr4:70817294	A:G	GRSF1	GRSF1	UTR3	protein_coding	NA	T;C;-;A||R;ALU;-;SINE/AluJb;UTR3;GRSF1;-;-;UTR3;GRSF1;-;-;UTR3;GRSF1;-;-;-;357;26;46	Name=AluJb	14
chr4:70817318	A:G	GRSF1	GRSF1	UTR3	protein_coding	NA	T;C;-;A||R;ALU;-;SINE/AluJb;UTR3;GRSF1;-;-;UTR3;GRSF1;-;-;UTR3;GRSF1;-;-;-;303;21;39	Name=AluJb	14
chr4:70818135	A:G	GRSF1	GRSF1	UTR3	protein_coding	NA	T;C;-;A||R;ALU;-;SINE/AluSz;UTR3;GRSF1;-;-;UTR3;GRSF1;-;-;UTR3;GRSF1;-;-;-;217;23;44	Name=AluSz	23
chr4:70818176	A:G	GRSF1	GRSF1	UTR3	protein_coding	NA	T;C;-;A||R;ALU;-;SINE/AluSz;UTR3;GRSF1;-;-;UTR3;GRSF1;-;-;UTR3;GRSF1;-;-;-;381;27;49	Name=AluSz	27
chr4:70818177	A:G	GRSF1	GRSF1	UTR3	protein_coding	NA	T;C;-;A||R;ALU;-;SINE/AluSz;UTR3;GRSF1;-;-;UTR3;GRSF1;-;-;UTR3;GRSF1;-;-;-;429;28;50	Name=AluSz	31
chr4:70818206	A:G	GRSF1	GRSF1	UTR3	protein_coding	NA	T;C;-;A||R;ALU;-;SINE/AluSz;UTR3;GRSF1;-;-;UTR3;GRSF1;-;-;UTR3;GRSF1;-;-;-;3;3;3	Name=AluSz	19
chr4:75914435	A:G	NAAA	NAAA	intronic	protein_coding	NA	T;C;-;A||R;ALU;-;SINE/AluSx1;intronic;NAAA;-;-;intronic;NAAA;-;-;intronic;NAAA;-;-;-;739;28;51	Name=AluSx1	11
chr4:75914437	A:G	NAAA	NAAA	intronic	protein_coding	NA	T;C;-;A||R;ALU;-;SINE/AluSx1;intronic;NAAA;-;-;intronic;NAAA;-;-;intronic;NAAA;-;-;-;801;30;53	Name=AluSx1	9
chr4:75915237	A:G	NAAA	NAAA	intronic	protein_coding	NA	T;C;-;A||R;ALU;-;SINE/AluSx;intronic;NAAA;-;-;intronic;NAAA;-;-;intronic;NAAA;-;-;-;1301;30;54	Name=AluSx1	29
chr4:75915297	A:G	NAAA	NAAA	intronic	protein_coding	NA	T;C;-;A||R;ALU;-;SINE/AluSx;intronic;NAAA;-;-;intronic;NAAA;-;-;intronic;NAAA;-;-;-;1040;30;54	Name=AluSx1	8
chr4:75915343	A:G	NAAA	NAAA	intronic	protein_coding	NA	T;C;-;A||R;ALU;-;SINE/AluSx;intronic;NAAA;-;-;intronic;NAAA;-;-;intronic;NAAA;-;-;-;1228;30;55	Name=AluSx1	12
chr4:75915345	A:G	NAAA	NAAA	intronic	protein_coding	NA	T;C;-;A||R;ALU;-;SINE/AluSx;intronic;NAAA;-;-;intronic;NAAA;-;-;intronic;NAAA;-;-;-;857;30;54	Name=AluSx1	9
chr4:75917035	A:G	NAAA	NAAA	UTR3	protein_coding	NA	T;C;-;A||R;ALU;-;SINE/AluSz;intronic;NAAA;-;-;intronic;NAAA;-;-;intronic;NAAA;-;-;-;1290;30;55	Name=AluSz	14
chr4:76943065	T:C	SEPTIN11	SEPTIN11	intergenic	protein_coding	NA	T;C;-;A||R;ALU;-;SINE/AluSx;intergenic;SOWAHB||SEPT11;-;-;intergenic;SOWAHB||SEPT11;-;-;intergenic;SOWAHB||SEPT11;-;-;-;180;23;39	Name=AluSx	25
chr4:76945098	T:C	SEPTIN11	SEPTIN11	intergenic	protein_coding	NA	T;C;-;A||R;ALU;-;SINE/AluSx1;intergenic;SOWAHB||SEPT11;-;-;intergenic;SOWAHB||SEPT11;-;-;intergenic;SOWAHB||SEPT11;-;-;-;159;21;35	Name=AluSx1	18
chr4:7957870	A:G	ABLIM2	ABLIM2	intergenic	protein_coding	NA	T;C;-;A||R;ALU;-;SINE/AluSg;intergenic;AC097381.1||ABLIM2;-;-;intergenic;LOC389199||ABLIM2;-;-;intergenic;AFAP1||ABLIM2;-;-;-;201;13;25	Name=AluSg	19
chr4:7958079	A:G	ABLIM2	ABLIM2	intergenic	protein_coding	NA	T;C;-;A||R;ALU;-;SINE/AluSg;intergenic;AC097381.1||ABLIM2;-;-;intergenic;LOC389199||ABLIM2;-;-;intergenic;AFAP1||ABLIM2;-;-;-;131;10;23	Name=AluSg	14
chr4:7958080	A:G	ABLIM2	ABLIM2	intergenic	protein_coding	NA	T;C;-;A||R;ALU;-;SINE/AluSg;intergenic;AC097381.1||ABLIM2;-;-;intergenic;LOC389199||ABLIM2;-;-;intergenic;AFAP1||ABLIM2;-;-;-;130;10;23	Name=AluSg	13
chr4:7958088	A:G	ABLIM2	ABLIM2	intergenic	protein_coding	NA	T;C;-;A||R;ALU;-;SINE/AluSg;intergenic;AC097381.1||ABLIM2;-;-;intergenic;LOC389199||ABLIM2;-;-;intergenic;AFAP1||ABLIM2;-;-;-;128;9;20	Name=AluSg	13
chr4:88258462	A:G	PPM1K	PPM1K	UTR3	protein_coding	NA	T;C;-;A||R;ALU;-;SINE/AluSc;UTR3;PPM1K;-;-;UTR3;PPM1K;-;-;UTR3;PPM1K;-;-;-;795;30;53	Name=AluSc	35
chr4:88258546	A:G	PPM1K	PPM1K	UTR3	protein_coding	NA	T;C;-;A||R;ALU;-;SINE/AluSc;UTR3;PPM1K;-;-;UTR3;PPM1K;-;-;UTR3;PPM1K;-;-;-;550;28;50	Name=AluSc	37
chr4:88258566	A:G	PPM1K	PPM1K	UTR3	protein_coding	NA	T;C;-;A||R;ALU;-;SINE/AluSc;UTR3;PPM1K;-;-;UTR3;PPM1K;-;-;UTR3;PPM1K;-;-;-;449;27;49	Name=AluSc	34
chr4:88258571	A:G	PPM1K	PPM1K	UTR3	protein_coding	NA	T;C;-;A||R;ALU;-;SINE/AluSc;UTR3;PPM1K;-;-;UTR3;PPM1K;-;-;UTR3;PPM1K;-;-;-;544;28;50	Name=AluSc	39
chr4:88258841	A:G	PPM1K	PPM1K	UTR3	protein_coding	NA	T;C;-;A||R;ALU;-;SINE/AluSx1;UTR3;PPM1K;-;-;UTR3;PPM1K;-;-;UTR3;PPM1K;-;-;-;415;29;50	Name=AluSx1	36
chr4:88258867	A:G	PPM1K	PPM1K	UTR3	protein_coding	NA	T;C;-;R;ALU;-;SINE/AluSx1;UTR3;PPM1K;-;-;UTR3;PPM1K;-;-;UTR3;PPM1K;-;-;-;831;29;51	Name=AluSx1	39
chr4:88259082	A:G	PPM1K	PPM1K	UTR3	protein_coding	NA	T;C;-;R;ALU;-;SINE/AluSx1;UTR3;PPM1K;-;-;UTR3;PPM1K;-;-;UTR3;PPM1K;-;-;-;397;26;47	Name=AluSx1	33
chr4:88260128	A:G	PPM1K	PPM1K	UTR3	protein_coding	NA	T;C;-;A||R;ALU;-;SINE/AluSx1;UTR3;PPM1K;-;-;UTR3;PPM1K;-;-;UTR3;PPM1K;-;-;-;632;28;50	Name=AluSx1	32
chr4:88260157	A:G	PPM1K	PPM1K	UTR3	protein_coding	NA	T;C;-;A||R;ALU;-;SINE/AluSx1;UTR3;PPM1K;-;-;UTR3;PPM1K;-;-;UTR3;PPM1K;-;-;-;741;30;53	Name=AluSx1	31
chr4:88260163	A:G	PPM1K	PPM1K	UTR3	protein_coding	NA	T;C;-;A||R;ALU;-;SINE/AluSx1;UTR3;PPM1K;-;-;UTR3;PPM1K;-;-;UTR3;PPM1K;-;-;-;1359;30;55	Name=AluSx1	40
chr4:88260219	A:G	PPM1K	PPM1K	UTR3	protein_coding	NA	T;C;-;A||R;ALU;-;SINE/AluSx1;UTR3;PPM1K;-;-;UTR3;PPM1K;-;-;UTR3;PPM1K;-;-;-;8;4;4	Name=AluSx1	28
chr4:88260235	A:G	PPM1K	PPM1K	UTR3	protein_coding	NA	T;C;-;A||R;ALU;-;SINE/AluSx1;UTR3;PPM1K;-;-;UTR3;PPM1K;-;-;UTR3;PPM1K;-;-;-;606;30;53	Name=AluSx1	29
chr4:88260254	A:G	PPM1K	PPM1K	UTR3	protein_coding	NA	T;C;-;A||R;ALU;-;SINE/AluSx1;UTR3;PPM1K;-;-;UTR3;PPM1K;-;-;UTR3;PPM1K;-;-;-;615;28;50	Name=AluSx1	29
chr4:88260269	A:G	PPM1K	PPM1K	UTR3	protein_coding	NA	T;C;-;A||R;ALU;-;SINE/AluSx1;UTR3;PPM1K;-;-;UTR3;PPM1K;-;-;UTR3;PPM1K;-;-;-;575;30;53	Name=AluSx1	23
chr4:88261799	A:G	PPM1K	PPM1K	UTR3	protein_coding	NA	T;C;-;A||R;ALU;-;SINE/AluSq;UTR3;PPM1K;-;-;UTR3;PPM1K;-;-;UTR3;PPM1K;-;-;-;328;25;44	Name=AluSq2	36
chr4:88261922	A:G	PPM1K	PPM1K	UTR3	protein_coding	NA	T;C;-;A||R||D;ALU;-;SINE/AluSq;UTR3;PPM1K;-;-;UTR3;PPM1K;-;-;UTR3;PPM1K;-;-;-;209;23;43	Name=AluSq2	25
chr4:88261944	A:G	PPM1K	PPM1K	UTR3	protein_coding	NA	T;C;-;A||R;ALU;-;SINE/AluSq;UTR3;PPM1K;-;-;UTR3;PPM1K;-;-;UTR3;PPM1K;-;-;-;214;24;42	Name=AluSq2	23
chr4:88261948	A:G	PPM1K	PPM1K	UTR3	protein_coding	NA	T;C;-;A||R||D;ALU;-;SINE/AluSq;UTR3;PPM1K;-;-;UTR3;PPM1K;-;-;UTR3;PPM1K;-;-;-;218;20;39	Name=AluSq2	23
chr4:88261993	A:G	PPM1K	PPM1K	UTR3	protein_coding	NA	T;C;-;A||R;ALU;-;SINE/AluSq;UTR3;PPM1K;-;-;UTR3;PPM1K;-;-;UTR3;PPM1K;-;-;-;267;21;39	Name=AluSq2	37
chr4:88262010	A:G	PPM1K	PPM1K	UTR3	protein_coding	NA	T;C;-;A||R;ALU;-;SINE/AluSq;UTR3;PPM1K;-;-;UTR3;PPM1K;-;-;UTR3;PPM1K;-;-;-;489;29;49	Name=AluSq2	39
chr4:96873	A:G	ZNF595	ZNF595	intergenic	protein_coding	NA	A;G;+;A||R;ALU;-;SINE/AluSc;intergenic;ZNF595||ZNF718;-;-;intronic;ZNF718;-;-;intronic;ZNF718;-;-;-;173;21;40	Name=AluSc	9
chr4:96925	A:G	ZNF595	ZNF595	intergenic	protein_coding	NA	A;G;+;A||R;ALU;-;SINE/AluSc;intergenic;ZNF595||ZNF718;-;-;intronic;ZNF718;-;-;intronic;ZNF718;-;-;-;159;24;40	Name=AluSc	13
chr4:98873545	A:G	EIF4E	EIF4E	UTR3	protein_coding	NA	T;C;-;A||R;ALU;-;SINE/AluSp;UTR3;EIF4E;-;-;intergenic;TSPAN5||EIF4E;-;-;UTR3;AK098333;-;-;-;218;13;29	Name=AluSp	28
chr4:98873557	A:G	EIF4E	EIF4E	UTR3	protein_coding	NA	T;C;-;A||R;ALU;-;SINE/AluSp;UTR3;EIF4E;-;-;intergenic;TSPAN5||EIF4E;-;-;UTR3;AK098333;-;-;-;209;15;33	Name=AluSp	27
chr4:98873675	A:G	EIF4E	EIF4E	UTR3	protein_coding	NA	T;C;-;A||R;ALU;-;SINE/AluSp;UTR3;EIF4E;-;-;intergenic;TSPAN5||EIF4E;-;-;UTR3;AK098333;-;-;-;157;6;20	Name=AluSp	27
chr4:98874362	A:G	EIF4E	EIF4E	UTR3	protein_coding	NA	T;C;-;A||R;ALU;-;SINE/AluSx3;UTR3;EIF4E;-;-;intergenic;TSPAN5||EIF4E;-;-;UTR3;AK098333;-;-;-;156;9;24	Name=AluSx3	27
chr4:98874375	A:G	EIF4E	EIF4E	UTR3	protein_coding	NA	T;C;-;A||R;ALU;-;SINE/AluSx3;UTR3;EIF4E;-;-;intergenic;TSPAN5||EIF4E;-;-;UTR3;AK098333;-;-;-;60;6;17	Name=AluSx3	20
chr4:98874398	A:G	EIF4E	EIF4E	UTR3	protein_coding	NA	T;C;-;A||R;ALU;-;SINE/AluSx3;UTR3;EIF4E;-;-;intergenic;TSPAN5||EIF4E;-;-;UTR3;AK098333;-;-;-;100;5;17	Name=AluSx3	24
chr4:98874499	A:G	EIF4E	EIF4E	UTR3	protein_coding	NA	T;C;-;A||R;ALU;-;SINE/AluSx3;UTR3;EIF4E;-;-;intergenic;TSPAN5||EIF4E;-;-;exonic;AK098333;nonsynonymous	Name=AluSx3	24
chr4:98874895	A:G	EIF4E	EIF4E	UTR3	protein_coding	NA	T;C;-;A||R;ALU;-;SINE/AluSx;UTR3;EIF4E;-;-;intergenic;TSPAN5||EIF4E;-;-;upstream;AK098333;-;-;-;72;5;17	Name=AluSx	26
chr4:98874953	A:G	EIF4E	EIF4E	UTR3	protein_coding	NA	T;C;-;A||R;ALU;-;SINE/AluSx;UTR3;EIF4E;-;-;intergenic;TSPAN5||EIF4E;-;-;upstream;AK098333;-;-;-;120;9;21	Name=AluSx	26
chr4:98875706	A:G	EIF4E	EIF4E	UTR3	protein_coding	NEU	T;C;-;A||R;ALU;-;SINE/AluSc;UTR3;EIF4E;-;-;intergenic;TSPAN5||EIF4E;-;-;upstream;AK098333;-;-;-;47;1;9	Name=AluSc	22
chr4:98875726	A:G	EIF4E	EIF4E	UTR3	protein_coding	NA	T;C;-;A||R;ALU;-;SINE/AluSc;UTR3;EIF4E;-;-;intergenic;TSPAN5||EIF4E;-;-;upstream;AK098333;-;-;-;48;3;11	Name=AluSc	20
chr4:102810512	A:G	UBE2D3	UBE2D3	intronic	protein_coding	NA	T;C;-;A||R||D;ALU;-;SINE/AluY;intronic;UBE2D3;-;-;intronic;UBE2D3;-;-;intronic;UBE2D3;-;-;-;474;27;49	Name=AluY	19
chr4:102811824	A:G	UBE2D3	UBE2D3	intronic	protein_coding	NA	.	Name=BC200	20
chr4:139046650	A:G	NOCT	NOCT	intergenic	protein_coding	NA	A;G;+;A||R||D;ALU;-;SINE/AluY;downstream;CCRN4L;-;-;downstream;NOCT;-;-;downstream;CCRN4L;-;-;-;294;26;48	Name=AluY	5
chr4:145760031	A:G	ZNF827	ZNF827	UTR3	protein_coding	NA	T;C;-;A||R;NONREP;-;-/-;UTR3;ZNF827;-;-;UTR3;ZNF827;-;-;downstream;ZNF827;-;-;-;930;30;54	.	15
chr4:155733600	A:G	GUCY1A1	GUCY1A1	UTR3	protein_coding	NA	A;G;+;A||R||D;NONREP;-;-/-;upstream;RP11-588K22.2;-;-;UTR3;GUCY1A3;-;-;UTR3;GUCY1A3;-;-;-;693;26;45	.	26
chr4:155733603	A:G	GUCY1A1	GUCY1A1	UTR3	protein_coding	NA	A;G;+;A||R||D;NONREP;-;-/-;upstream;RP11-588K22.2;-;-;UTR3;GUCY1A3;-;-;UTR3;GUCY1A3;-;-;-;684;29;50	.	26
chr4:16229385	A:G	TAPT1-AS1	TAPT1-AS1	ncRNA	lncRNA	NA	.	.	21
chr4:16229386	A:G	TAPT1-AS1	TAPT1-AS1	ncRNA	lncRNA	NA	.	.	23
chr4:165075632	A:G	TMEM192	TMEM192	UTR3	protein_coding	NA	T;C;-;A||R;ALU;-;SINE/AluSg4;UTR3;TMEM192;-;-;downstream;TMEM192;-;-;downstream;TMEM192;-;-;-;659;30;53	Name=AluSg4	12
chr4:165075949	A:G	TMEM192	TMEM192	UTR3	protein_coding	NA	T;C;-;A||R;ALU;-;SINE/AluSx;UTR3;TMEM192;-;-;downstream;TMEM192;-;-;downstream;TMEM192;-;-;-;1061;30;54	Name=AluSx	14
chr4:165077020	A:G	TMEM192	TMEM192	UTR3	protein_coding	NA	T;C;-;A||R;ALU;-;SINE/AluSx;UTR3;TMEM192;-;-;UTR3;TMEM192;-;-;UTR3;TMEM192;-;-;-;914;30;54	Name=AluSx	18
chr4:17483787	A:G	QDPR	QDPR	intergenic	protein_coding	NA	T;C;-;A||R;NONREP;-;-/-;intronic;QDPR;-;-;intergenic;LOC101929123||QDPR;-;-;intergenic;BC029598||QDPR;-;-;-;344;23;44	.	42
chr4:17483788	A:G	QDPR	QDPR	intergenic	protein_coding	NA	T;C;-;A||R;NONREP;-;-/-;intronic;QDPR;-;-;intergenic;LOC101929123||QDPR;-;-;intergenic;BC029598||QDPR;-;-;-;395;23;43	.	38
chr4:17484348	A:G	QDPR	QDPR	intergenic	protein_coding	NA	T;C;-;A;NONREP;-;-/-;intronic;QDPR;-;-;intergenic;LOC101929123||QDPR;-;-;intergenic;BC029598||QDPR;-;-;-;351;24;38	.	34
chr4:17484689	A:G	QDPR	QDPR	intergenic	protein_coding	NA	T;C;-;A;ALU;-;SINE/AluSx1;intronic;QDPR;-;-;intergenic;LOC101929123||QDPR;-;-;intergenic;BC029598||QDPR;-;-;-;232;20;35	Name=AluSx1	32
chr4:21207669	A:G	KCNIP4	KCNIP4	intronic	protein_coding	NA	T;C;-;A||R;NONREP;-;-/-;intronic;KCNIP4;-;-;intronic;KCNIP4;-;-;intronic;KCNIP4;-;-;-;164;2;14	.	24
chr4:2228535	A:G	HAUS3	HAUS3	UTR3	protein_coding	NA	T;C;-;A||R;ALU;-;SINE/AluY;UTR3;HAUS3;-;-;intronic;POLN;-;-;UTR3;HAUS3;-;-;-;264;26;45	Name=AluY	14
chr4:266951	T:C	ZNF732	ZNF732	intergenic	protein_coding	NA	.	Name=L1MA2	7
chr4:267575	T:C	ZNF732	ZNF732	intergenic	protein_coding	NA	A;G;+;R;REP;-;LINE/L1MA3;intergenic;ZNF876P||ZNF732;-;-;intergenic;ZNF876P||ZNF732;-;-;intergenic;ZNF876P||ZNF732;-;-;-;180;23;42	Name=L1MA3	6
chr4:3510360	A:G	LRPAP1	LRPAP1	UTR3	protein_coding	NA	T;C;-;R;ALU;-;SINE/AluJb;UTR3;LRPAP1;-;-;UTR3;LRPAP1;-;-;UTR3;LRPAP1;-;-;-;392;28;51	Name=AluJb	16
chr4:39548991	T:C	UGDH-AS1	UGDH-AS1	ncRNA	lncRNA	NA	T;C;-;A||R;ALU;-;SINE/AluSx1;ncRNA_intronic;UGDH-AS1;-;-;ncRNA_intronic;MIR1273H||UGDH-AS1;-;-;ncRNA_intronic;UGDH-AS1;-;-;-;1269;30;55	Name=AluSx1	33
chr4:39549095	T:C	UGDH-AS1	UGDH-AS1	ncRNA	lncRNA	NA	T;C;-;A||R;ALU;-;SINE/AluSx1;ncRNA_intronic;UGDH-AS1;-;-;ncRNA_intronic;MIR1273H||UGDH-AS1;-;-;ncRNA_intronic;UGDH-AS1;-;-;-;1702;30;54	Name=AluSx1	39
chr4:39549137	T:C	UGDH-AS1	UGDH-AS1	ncRNA	lncRNA	NA	T;C;-;A||R||D;ALU;-;SINE/AluSx1;ncRNA_intronic;UGDH-AS1;-;-;ncRNA_intronic;MIR1273H||UGDH-AS1;-;-;ncRNA_intronic;UGDH-AS1;-;-;-;1778;30;55	Name=AluSx1	39
chr4:39549446	T:C	UGDH-AS1	UGDH-AS1	ncRNA	lncRNA	NA	T;C;-;A||R;ALU;-;SINE/AluSz;ncRNA_intronic;UGDH-AS1;-;-;ncRNA_intronic;MIR1273H||UGDH-AS1;-;-;ncRNA_intronic;UGDH-AS1;-;-;-;1661;30;55	Name=AluSz	36
chr4:39549487	T:C	UGDH-AS1	UGDH-AS1	ncRNA	lncRNA	NA	T;C;-;A||R;ALU;-;SINE/AluSz;ncRNA_intronic;UGDH-AS1;-;-;ncRNA_intronic;MIR1273H||UGDH-AS1;-;-;ncRNA_intronic;UGDH-AS1;-;-;-;1831;30;55	Name=AluSz	39
chr4:39550555	T:C	UGDH-AS1	UGDH-AS1	ncRNA	lncRNA	NA	T;C;-;A||R||D;ALU;-;SINE/AluSx;ncRNA_intronic;UGDH-AS1;-;-;ncRNA_intronic;MIR1273H||UGDH-AS1;-;-;ncRNA_intronic;UGDH-AS1;-;-;-;1106;30;55	Name=AluSx	29
chr4:483316	A:G	ZNF721	ZNF721	intronic	protein_coding	NA	T;C;-;A||R;ALU;-;SINE/AluSx1;intronic;ZNF721;-;-;intronic;ZNF721;-;-;intronic;ZNF721;-;-;-;411;27;48	Name=AluSx1	4
chr4:497683	A:G	ZNF721	ZNF721	intronic	protein_coding	NA	T;C;-;A||R;ALU;-;SINE/AluY;intronic;ZNF721;-;-;intronic;ZNF721;-;-;intronic;ZNF721;-;-;-;80;24;36	Name=AluY	15
chr4:498042	A:G	ZNF721	ZNF721	intronic	protein_coding	NA	T;C;-;A||R;ALU;-;SINE/AluSg;intronic;ZNF721;-;-;intronic;ZNF721;-;-;intronic;ZNF721;-;-;-;85;21;33	Name=AluSg	13
chr4:55370670	T:C	SRD5A3-AS1	SRD5A3-AS1	ncRNA	lncRNA	NA	A;G;+;A||R||D;ALU;-;SINE/AluJb;ncRNA_intronic;SRD5A3-AS1;-;-;ncRNA_intronic;SRD5A3-AS1;-;-;ncRNA_intronic;SRD5A3-AS1;-;-;-;1022;28;53	Name=AluJb	26
chr4:55370822	T:C	SRD5A3-AS1	SRD5A3-AS1	ncRNA	lncRNA	NA	A;G;+;A||R;ALU;-;SINE/AluJb;ncRNA_intronic;SRD5A3-AS1;-;-;ncRNA_intronic;SRD5A3-AS1;-;-;ncRNA_intronic;SRD5A3-AS1;-;-;-;867;29;52	Name=AluJb	21
chr4:55371732	T:C	SRD5A3-AS1	SRD5A3-AS1	ncRNA	lncRNA	NA	A;G;+;A||R;ALU;-;SINE/AluSx;ncRNA_intronic;SRD5A3-AS1;-;-;ncRNA_intronic;SRD5A3-AS1;-;-;ncRNA_intronic;SRD5A3-AS1;-;-;-;1304;30;53	Name=AluSx	35
chr4:55371781	T:C	SRD5A3-AS1	SRD5A3-AS1	ncRNA	lncRNA	NA	A;G;+;A||R;ALU;-;SINE/AluSx;ncRNA_intronic;SRD5A3-AS1;-;-;ncRNA_intronic;SRD5A3-AS1;-;-;ncRNA_intronic;SRD5A3-AS1;-;-;-;1124;30;54	Name=AluSx	30
chr4:55371802	T:C	SRD5A3-AS1	SRD5A3-AS1	ncRNA	lncRNA	OLIG	A;G;+;A||R;ALU;-;SINE/AluSx;ncRNA_intronic;SRD5A3-AS1;-;-;ncRNA_intronic;SRD5A3-AS1;-;-;ncRNA_intronic;SRD5A3-AS1;-;-;-;1259;30;54	Name=AluSx	34
chr4:55420920	A:G	TMEM165	TMEM165	intronic	protein_coding	OLIG	A;G;+;A||R||D;ALU;-;SINE/AluSx;intronic;TMEM165;-;-;intronic;TMEM165;-;-;intronic;TMEM165;-;-;-;1829;30;54	Name=AluSx	32
chr4:55420969	A:G	TMEM165	TMEM165	intronic	protein_coding	NA	A;G;+;A||R;ALU;-;SINE/AluSx;intronic;TMEM165;-;-;intronic;TMEM165;-;-;intronic;TMEM165;-;-;-;1399;30;52	Name=AluSx	26
chr4:55421061	A:G	TMEM165	TMEM165	intronic	protein_coding	NA	A;G;+;A||R||D;ALU;-;SINE/AluSx;intronic;TMEM165;-;-;intronic;TMEM165;-;-;intronic;TMEM165;-;-;-;1367;30;54	Name=AluSx	28
chr4:6236933	A:G	LINC02495	None	intergenic	NA	NA	A;G;+;A||R;ALU;-;SINE/AluJb;ncRNA_intronic;RP11-586D19.1;-;-;intergenic;LOC285484||WFS1;-;-;intergenic;LOC285484||WFS1;-;-;-;53;2;11	Name=AluJb	6
chr4:6236934	A:G	LINC02495	None	intergenic	NA	NA	A;G;+;A||R;ALU;-;SINE/AluJb;ncRNA_intronic;RP11-586D19.1;-;-;intergenic;LOC285484||WFS1;-;-;intergenic;LOC285484||WFS1;-;-;-;78;3;13	Name=AluJb	9
chr4:6238054	A:G	LINC02495	None	intergenic	NA	NA	A;G;+;A||R;ALU;-;SINE/AluSx;ncRNA_exonic;RP11-586D19.1;-;-;intergenic;LOC285484||WFS1;-;-;intergenic;LOC285484||WFS1;-;-;-;122;3;13	Name=AluSx	7
chr4:6238198	A:G	LINC02495	None	intergenic	NA	NA	A;G;+;A||R;ALU;-;SINE/AluSx;ncRNA_exonic;RP11-586D19.1;-;-;intergenic;LOC285484||WFS1;-;-;intergenic;LOC285484||WFS1;-;-;-;64;2;10	Name=AluSx	6
chr4:6239345	A:G	LINC02495	None	intergenic	NA	NA	A;G;+;A||R||D;ALU;-;SINE/AluSz;upstream;RP11-1406H17.1;-;-;intergenic;LOC285484||WFS1;-;-;intergenic;LOC285484||WFS1;-;-;-;123;4;14	Name=AluSz	7
chr4:6239357	A:G	LINC02495	None	intergenic	NA	NA	A;G;+;A||R||D;ALU;-;SINE/AluSz;upstream;RP11-1406H17.1;-;-;intergenic;LOC285484||WFS1;-;-;intergenic;LOC285484||WFS1;-;-;-;142;3;13	Name=AluSz	9
chr4:7057699	A:G	TADA2B	TADA2B	UTR3	protein_coding	NA	A;G;+;A||R;ALU;-;SINE/AluSc;UTR3;TADA2B;-;-;UTR3;TADA2B;-;-;UTR3;TADA2B;-;-;-;542;29;50	Name=AluSc	10
chr4:70807774	A:G	RUFY3	RUFY3	UTR3	protein_coding	NA	A;G;+;A||R;ALU;-;SINE/AluJo;downstream;RUFY3;-;-;UTR3;RUFY3;-;-;UTR3;RUFY3;-;-;-;1231;30;54	Name=AluJo	24
chr4:70816268	A:G	GRSF1	GRSF1	UTR3	protein_coding	NA	T;C;-;A||R;ALU;-;SINE/AluSx;UTR3;GRSF1;-;-;UTR3;GRSF1;-;-;UTR3;GRSF1;-;-;-;216;25;45	Name=AluSx	14
chr4:70816467	A:G	GRSF1	GRSF1	UTR3	protein_coding	NA	T;C;-;A||R;ALU;-;SINE/AluSz6;UTR3;GRSF1;-;-;UTR3;GRSF1;-;-;UTR3;GRSF1;-;-;-;435;29;50	Name=AluSz6	24
chr4:70818107	A:G	GRSF1	GRSF1	UTR3	protein_coding	NA	T;C;-;A||R;ALU;-;SINE/AluSz;UTR3;GRSF1;-;-;UTR3;GRSF1;-;-;UTR3;GRSF1;-;-;-;408;29;50	Name=AluSz	28
chr4:70818167	A:G	GRSF1	GRSF1	UTR3	protein_coding	NA	T;C;-;A||R;ALU;-;SINE/AluSz;UTR3;GRSF1;-;-;UTR3;GRSF1;-;-;UTR3;GRSF1;-;-;-;282;24;45	Name=AluSz	22
chr4:70818254	A:G	GRSF1	GRSF1	UTR3	protein_coding	NA	T;C;-;A||R;ALU;-;SINE/AluSz;UTR3;GRSF1;-;-;UTR3;GRSF1;-;-;UTR3;GRSF1;-;-;-;397;29;52	Name=AluSz	22
chr4:75914477	A:G	NAAA	NAAA	intronic	protein_coding	NA	T;C;-;A||R;ALU;-;SINE/AluSx1;intronic;NAAA;-;-;intronic;NAAA;-;-;intronic;NAAA;-;-;-;1132;30;54	Name=AluSx1	17
chr4:75915272	A:G	NAAA	NAAA	intronic	protein_coding	NA	T;C;-;R;ALU;-;SINE/AluSx;intronic;NAAA;-;-;intronic;NAAA;-;-;intronic;NAAA;-;-;-;810;30;53	Name=AluSx1	10
chr4:75915273	A:G	NAAA	NAAA	intronic	protein_coding	NA	T;C;-;A||R;ALU;-;SINE/AluSx;intronic;NAAA;-;-;intronic;NAAA;-;-;intronic;NAAA;-;-;-;848;30;53	Name=AluSx1	10
chr4:75915286	A:G	NAAA	NAAA	intronic	protein_coding	NA	T;C;-;A||R||D;ALU;-;SINE/AluSx;intronic;NAAA;-;-;intronic;NAAA;-;-;intronic;NAAA;-;-;-;649;30;53	Name=AluSx1	9
chr4:75916882	A:G	NAAA	NAAA	UTR3	protein_coding	NA	T;C;-;A||R;ALU;-;SINE/AluSz;intronic;NAAA;-;-;intronic;NAAA;-;-;intronic;NAAA;-;-;-;659;28;51	Name=AluSz	17
chr4:75916918	A:G	NAAA	NAAA	UTR3	protein_coding	NA	T;C;-;A||R||D;ALU;-;SINE/AluSz;intronic;NAAA;-;-;intronic;NAAA;-;-;intronic;NAAA;-;-;-;1224;30;54	Name=AluSz	26
chr4:75917051	A:G	NAAA	NAAA	UTR3	protein_coding	NA	T;C;-;A||R||D;ALU;-;SINE/AluSz;intronic;NAAA;-;-;intronic;NAAA;-;-;intronic;NAAA;-;-;-;1063;30;54	Name=AluSz	17
chr4:75917554	A:G	NAAA	NAAA	UTR3	protein_coding	NA	T;C;-;A||R||D;ALU;-;SINE/AluSz;UTR3;NAAA;-;-;intronic;NAAA;-;-;UTR3;NAAA;-;-;-;1514;30;55	Name=AluSz	34
chr4:77056799	T:C	CCNI	CCNI	intronic	protein_coding	NA	A;G;+;A;ALU;-;SINE/AluY;intronic;CCNI;-;-;intronic;CCNI;-;-;intronic;CCNI;-;-;-;105;10;22	Name=AluY	8
chr4:770830	T:C	PCGF3	PCGF3	UTR3	protein_coding	NA	T;C;-;A;ALU;-;SINE/AluSx1;ncRNA_intronic;RP11-440L14.1;-;-;downstream;PCGF3;-;-;downstream;DKFZp547K2416||PCGF3;-;-;-;636;30;53	Name=AluSx1	14
chr4:82896391	A:G	THAP9-AS1	THAP9-AS1	ncRNA	lncRNA	NA	T;C;-;A||R||D;ALU;-;SINE/AluSx;ncRNA_intronic;THAP9-AS1;-;-;ncRNA_intronic;THAP9-AS1;-;-;ncRNA_exonic;AK128593;-;-;-;1292;30;53	Name=AluSx	24
chr4:83475573	T:C	ABRAXAS1	ABRAXAS1	intronic	protein_coding	NA	A;G;+;A||R||D;ALU;-;SINE/AluJb;intronic;FAM175A;-;-;intronic;FAM175A;-;-;intronic;FAM175A;-;-;-;165;19;37	Name=AluJb	11
chr4:88260117	A:G	PPM1K	PPM1K	UTR3	protein_coding	NA	T;C;-;A||R;ALU;-;SINE/AluSx1;UTR3;PPM1K;-;-;UTR3;PPM1K;-;-;UTR3;PPM1K;-;-;-;601;30;51	Name=AluSx1	37
chr4:88260141	A:G	PPM1K	PPM1K	UTR3	protein_coding	NA	T;C;-;A||R;ALU;-;SINE/AluSx1;UTR3;PPM1K;-;-;UTR3;PPM1K;-;-;UTR3;PPM1K;-;-;-;669;30;53	Name=AluSx1	33
chr4:88260148	A:G	PPM1K	PPM1K	UTR3	protein_coding	NA	T;C;-;A||R;ALU;-;SINE/AluSx1;UTR3;PPM1K;-;-;UTR3;PPM1K;-;-;UTR3;PPM1K;-;-;-;644;29;51	Name=AluSx1	38
chr4:88260180	A:G	PPM1K	PPM1K	UTR3	protein_coding	NA	T;C;-;A||R;ALU;-;SINE/AluSx1;UTR3;PPM1K;-;-;UTR3;PPM1K;-;-;UTR3;PPM1K;-;-;-;721;30;53	Name=AluSx1	32
chr4:88260221	A:G	PPM1K	PPM1K	UTR3	protein_coding	NA	T;C;-;A||R;ALU;-;SINE/AluSx1;UTR3;PPM1K;-;-;UTR3;PPM1K;-;-;UTR3;PPM1K;-;-;-;6;3;3	Name=AluSx1	28
chr4:88260228	A:G	PPM1K	PPM1K	UTR3	protein_coding	NA	T;C;-;A||R;ALU;-;SINE/AluSx1;UTR3;PPM1K;-;-;UTR3;PPM1K;-;-;UTR3;PPM1K;-;-;-;8;4;4	Name=AluSx1	25
chr4:88260230	A:G	PPM1K	PPM1K	UTR3	protein_coding	NA	T;C;-;A||R;ALU;-;SINE/AluSx1;UTR3;PPM1K;-;-;UTR3;PPM1K;-;-;UTR3;PPM1K;-;-;-;5;4;4	Name=AluSx1	27
chr4:88260232	A:G	PPM1K	PPM1K	UTR3	protein_coding	NA	T;C;-;A||R;ALU;-;SINE/AluSx1;UTR3;PPM1K;-;-;UTR3;PPM1K;-;-;UTR3;PPM1K;-;-;-;7;4;4	Name=AluSx1	31
chr4:88260280	A:G	PPM1K	PPM1K	UTR3	protein_coding	NA	T;C;-;A||R;ALU;-;SINE/AluSx1;UTR3;PPM1K;-;-;UTR3;PPM1K;-;-;UTR3;PPM1K;-;-;-;303;26;47	Name=AluSx1	22
chr4:88260303	A:G	PPM1K	PPM1K	UTR3	protein_coding	NA	T;C;-;A||R;ALU;-;SINE/AluSx1;UTR3;PPM1K;-;-;UTR3;PPM1K;-;-;UTR3;PPM1K;-;-;-;386;28;47	Name=AluSx1	22
chr4:88261994	A:G	PPM1K	PPM1K	UTR3	protein_coding	NA	T;C;-;A||R;ALU;-;SINE/AluSq;UTR3;PPM1K;-;-;UTR3;PPM1K;-;-;UTR3;PPM1K;-;-;-;309;22;42	Name=AluSq2	36
chr4:98873559	A:G	EIF4E	EIF4E	UTR3	protein_coding	NA	T;C;-;A||R;ALU;-;SINE/AluSp;UTR3;EIF4E;-;-;intergenic;TSPAN5||EIF4E;-;-;UTR3;AK098333;-;-;-;183;14;31	Name=AluSp	26
chr4:98874366	A:G	EIF4E	EIF4E	UTR3	protein_coding	NA	T;C;-;A||R;ALU;-;SINE/AluSx3;UTR3;EIF4E;-;-;intergenic;TSPAN5||EIF4E;-;-;UTR3;AK098333;-;-;-;53;4;15	Name=AluSx3	17
chr4:98874430	A:G	EIF4E	EIF4E	UTR3	protein_coding	NA	T;C;-;A||R;ALU;-;SINE/AluSx3;UTR3;EIF4E;-;-;intergenic;TSPAN5||EIF4E;-;-;UTR3;AK098333;-;-;-;76;6;17	Name=AluSx3	20
chr4:98874434	A:G	EIF4E	EIF4E	UTR3	protein_coding	NA	T;C;-;A||R||D;ALU;-;SINE/AluSx3;UTR3;EIF4E;-;-;intergenic;TSPAN5||EIF4E;-;-;UTR3;AK098333;-;-;-;86;5;15	Name=AluSx3	21
chr4:98875687	A:G	EIF4E	EIF4E	UTR3	protein_coding	NA	T;C;-;A||R;ALU;-;SINE/AluSc;UTR3;EIF4E;-;-;intergenic;TSPAN5||EIF4E;-;-;upstream;AK098333;-;-;-;81;7;17	Name=AluSc	25
chr4:98875984	A:G	EIF4E	EIF4E	UTR3	protein_coding	NA	T;C;-;A||R;ALU;-;SINE/AluSx;UTR3;EIF4E;-;-;intergenic;TSPAN5||EIF4E;-;-;intergenic;AK098333||EIF4E;-;-;-;39;3;12	Name=AluSx	15
chr4:102810546	A:G	UBE2D3	UBE2D3	intronic	protein_coding	NA	T;C;-;R;ALU;-;SINE/AluY;intronic;UBE2D3;-;-;intronic;UBE2D3;-;-;intronic;UBE2D3;-;-;-;0;0;0	Name=AluY	21
chr4:105846169	A:G	GSTCD	GSTCD	UTR3	protein_coding	NA	A;G;+;A||R;ALU;-;SINE/AluJb;UTR3;GSTCD;-;-;UTR3;GSTCD;-;-;UTR3;GSTCD;-;-;-;618;26;50	Name=AluJb	11
chr4:105846185	A:G	GSTCD	GSTCD	UTR3	protein_coding	NA	A;G;+;A||R||D;ALU;-;SINE/AluJb;UTR3;GSTCD;-;-;UTR3;GSTCD;-;-;UTR3;GSTCD;-;-;-;554;27;50	Name=AluJb	17
chr4:118714796	A:G	METTL14	METTL14	UTR3	protein_coding	NA	A;G;+;A||R;ALU;-;SINE/AluSx1;UTR3;METTL14;-;-;intergenic;METTL14||SEC24D;-;-;intergenic;METTL14||SEC24D;-;-;-;673;30;55	Name=AluSx1	20
chr4:118714808	A:G	METTL14	METTL14	UTR3	protein_coding	NA	A;G;+;A||R;ALU;-;SINE/AluSx1;UTR3;METTL14;-;-;intergenic;METTL14||SEC24D;-;-;intergenic;METTL14||SEC24D;-;-;-;702;30;54	Name=AluSx1	23
chr4:118714809	A:G	METTL14	METTL14	UTR3	protein_coding	NA	A;G;+;A||R;ALU;-;SINE/AluSx1;UTR3;METTL14;-;-;intergenic;METTL14||SEC24D;-;-;intergenic;METTL14||SEC24D;-;-;-;704;30;55	Name=AluSx1	27
chr4:127837189	A:G	HSPA4L	HSPA4L	UTR3	protein_coding	NA	A;G;+;A||R;ALU;-;SINE/AluSx;UTR3;HSPA4L;-;-;intergenic;HSPA4L||PLK4;-;-;upstream;AK090904;-;-;-;133;17;34	Name=AluSx	18
chr4:165075926	A:G	TMEM192	TMEM192	UTR3	protein_coding	NA	T;C;-;A||R;ALU;rs755450495;SINE/AluSx;UTR3;TMEM192;-;-;downstream;TMEM192;-;-;downstream;TMEM192;-;-;-;1040;30;54	Name=AluSx	23
chr4:165075948	A:G	TMEM192	TMEM192	UTR3	protein_coding	NA	T;C;-;A||R;ALU;-;SINE/AluSx;UTR3;TMEM192;-;-;downstream;TMEM192;-;-;downstream;TMEM192;-;-;-;940;30;54	Name=AluSx	18
chr4:165078037	A:G	TMEM192	TMEM192	UTR3	protein_coding	NA	T;C;-;A||R||D;REP;-;SINE/FLAM_C;UTR3;TMEM192;-;-;UTR3;TMEM192;-;-;UTR3;TMEM192;-;-;-;855;30;54	Name=FLAM_C	24
chr4:17483781	A:G	QDPR	QDPR	intergenic	protein_coding	NA	T;C;-;A||R;NONREP;-;-/-;intronic;QDPR;-;-;intergenic;LOC101929123||QDPR;-;-;intergenic;BC029598||QDPR;-;-;-;256;20;35	.	32
chr4:267506	T:C	ZNF732	ZNF732	intergenic	protein_coding	NA	.	Name=L1MA3	8
chr4:267507	T:C	ZNF732	ZNF732	intergenic	protein_coding	NA	.	Name=L1MA3	6
chr4:26757291	A:G	TBC1D19	TBC1D19	intergenic	protein_coding	NA	A;G;+;A;ALU;-;SINE/AluSz;intergenic;TBC1D19||RP11-293A21.1;-;-;intergenic;TBC1D19||STIM2;-;-;intergenic;TBC1D19||STIM2;-;-;-;209;25;47	Name=AluSz	21
chr4:2902771	A:G	ADD1	ADD1	intronic	protein_coding	NA	A;G;+;A||R||D;ALU;-;SINE/AluSc8;intronic;ADD1;-;-;intronic;ADD1;-;-;UTR3;ADD1;-;-;-;921;30;54	Name=AluSc8	17
chr4:2902772	A:G	ADD1	ADD1	intronic	protein_coding	NA	A;G;+;A||R||D;ALU;-;SINE/AluSc8;intronic;ADD1;-;-;intronic;ADD1;-;-;UTR3;ADD1;-;-;-;977;29;52	Name=AluSc8	20
chr4:485152	A:G	ZNF721	ZNF721	intronic	protein_coding	NEU-GABA	T;C;-;A||R||D;ALU;-;SINE/AluYk11;intronic;ZNF721;-;-;intronic;ZNF721;-;-;intronic;ZNF721;-;-;-;575;30;55	Name=AluSc	20
chr4:48858079	T:C	OCIAD1-AS1	OCIAD1-AS1	ncRNA	lncRNA	NA	A;G;+;A||R;ALU;-;SINE/AluSz6;ncRNA_intronic;OCIAD1-AS1;-;-;intronic;OCIAD1;-;-;intronic;OCIAD1;-;-;-;464;30;51	Name=AluSz6	22
chr4:55420974	A:G	TMEM165	TMEM165	intronic	protein_coding	NA	A;G;+;A||R;ALU;-;SINE/AluSx;intronic;TMEM165;-;-;intronic;TMEM165;-;-;intronic;TMEM165;-;-;-;984;30;53	Name=AluSx	26
chr4:55421026	A:G	TMEM165	TMEM165	intronic	protein_coding	NA	A;G;+;A||R;ALU;-;SINE/AluSx;intronic;TMEM165;-;-;intronic;TMEM165;-;-;intronic;TMEM165;-;-;-;1154;29;52	Name=AluSx	29
chr4:55421088	A:G	TMEM165	TMEM165	intronic	protein_coding	NA	A;G;+;A||R||D;ALU;-;SINE/AluSx;intronic;TMEM165;-;-;intronic;TMEM165;-;-;intronic;TMEM165;-;-;-;1459;30;54	Name=AluSx	27
chr4:55422311	A:G	TMEM165	TMEM165	intronic	protein_coding	OLIG	A;G;+;A||R||D;ALU;-;SINE/AluSx;intronic;TMEM165;-;-;intronic;TMEM165;-;-;intronic;TMEM165;-;-;-;1625;30;53	Name=AluSx	34
chr4:55422357	A:G	TMEM165	TMEM165	intronic	protein_coding	NA	A;G;+;A||R||D;ALU;-;SINE/AluSx;intronic;TMEM165;-;-;intronic;TMEM165;-;-;intronic;TMEM165;-;-;-;1329;30;53	Name=AluSx	24
chr4:55423524	A:G	TMEM165	TMEM165	intronic	protein_coding	OLIG	A;G;+;A||R||D;ALU;-;SINE/AluJr;intronic;TMEM165;-;-;intronic;TMEM165;-;-;intronic;TMEM165;-;-;-;1639;30;53	Name=AluJr	33
chr4:6239317	A:G	LINC02495	None	intergenic	NA	NA	.	Name=AluSz	6
chr4:70818099	A:G	GRSF1	GRSF1	UTR3	protein_coding	NA	T;C;-;A||R;ALU;-;SINE/AluSz;UTR3;GRSF1;-;-;UTR3;GRSF1;-;-;UTR3;GRSF1;-;-;-;246;24;43	Name=AluSz	15
chr4:88089832	A:G	ABCG2	ABCG2	intergenic	protein_coding	NA	T;C;-;A||R;NONREP;-;-/-;downstream;ABCG2;-;-;downstream;ABCG2;-;-;downstream;ABCG2;-;-;-;122;18;31	.	18
chr4:88258810	A:G	PPM1K	PPM1K	UTR3	protein_coding	NA	T;C;-;R;ALU;-;SINE/AluSx1;UTR3;PPM1K;-;-;UTR3;PPM1K;-;-;UTR3;PPM1K;-;-;-;402;27;47	Name=AluSx1	29
chr4:88259228	A:G	PPM1K	PPM1K	UTR3	protein_coding	NA	T;C;-;A||R||D;ALU;-;SINE/AluSx;UTR3;PPM1K;-;-;UTR3;PPM1K;-;-;UTR3;PPM1K;-;-;-;442;28;49	Name=AluSx4	33
chr4:88260149	A:G	PPM1K	PPM1K	UTR3	protein_coding	NA	T;C;-;A||R;ALU;-;SINE/AluSx1;UTR3;PPM1K;-;-;UTR3;PPM1K;-;-;UTR3;PPM1K;-;-;-;267;25;48	Name=AluSx1	23
chr4:98873558	A:G	EIF4E	EIF4E	UTR3	protein_coding	NA	T;C;-;A||R;ALU;-;SINE/AluSp;UTR3;EIF4E;-;-;intergenic;TSPAN5||EIF4E;-;-;UTR3;AK098333;-;-;-;121;10;25	Name=AluSp	25
chr4:98876070	A:G	EIF4E	EIF4E	UTR3	protein_coding	NA	T;C;-;A||R;ALU;-;SINE/AluSx;UTR3;EIF4E;-;-;intergenic;TSPAN5||EIF4E;-;-;intergenic;AK098333||EIF4E;-;-;-;50;5;14	Name=AluSx	19
chr4:98876128	A:G	EIF4E	EIF4E	UTR3	protein_coding	NA	T;C;-;A||R;ALU;-;SINE/AluSx;UTR3;EIF4E;-;-;intergenic;TSPAN5||EIF4E;-;-;intergenic;AK098333||EIF4E;-;-;-;39;6;14	Name=AluSx	18
chr4:98877060	A:G	EIF4E	EIF4E	UTR3	protein_coding	NA	T;C;-;A||R;ALU;-;SINE/AluJr4;UTR3;EIF4E;-;-;intergenic;TSPAN5||EIF4E;-;-;intergenic;AK098333||EIF4E;-;-;-;45;5;14	Name=AluJr4	24
chr4:102811519	A:G	UBE2D3	UBE2D3	intronic	protein_coding	NA	T;C;-;R||D;ALU;-;SINE/AluSx;intronic;UBE2D3;-;-;intronic;UBE2D3;-;-;intronic;UBE2D3;-;-;-;575;29;50	Name=AluSx	22
chr4:102892240	A:G	CISD2	CISD2	UTR3	protein_coding	NA	A;G;+;A||R;ALU;-;SINE/AluJr;intronic;SLC9B1;-;-;UTR3;CISD2;-;-;UTR3;CISD2;-;-;-;187;19;33	Name=AluJr	7
chr4:118714807	A:G	METTL14	METTL14	UTR3	protein_coding	NA	A;G;+;A||R;ALU;-;SINE/AluSx1;UTR3;METTL14;-;-;intergenic;METTL14||SEC24D;-;-;intergenic;METTL14||SEC24D;-;-;-;672;30;55	Name=AluSx1	16
chr4:127836180	A:G	HSPA4L	HSPA4L	UTR3	protein_coding	NA	A;G;+;A;ALU;-;SINE/AluY;UTR3;HSPA4L;-;-;intergenic;HSPA4L||PLK4;-;-;intergenic;HSPA4L||AK090904;-;-;-;67;12;23	Name=AluY	20
chr4:127837082	A:G	HSPA4L	HSPA4L	UTR3	protein_coding	NA	A;G;+;A||R;ALU;-;SINE/AluSx;UTR3;HSPA4L;-;-;intergenic;HSPA4L||PLK4;-;-;upstream;AK090904;-;-;-;144;18;34	Name=AluSx	17
chr4:128036530	A:G	ABHD18	ABHD18	UTR3	protein_coding	NA	A;G;+;A||R||D;ALU;-;SINE/AluSp;UTR3;C4orf29;-;-;intergenic;ABHD18||LARP1B;-;-;downstream;C4orf29;-;-;-;844;30;54	Name=AluSp	12
chr4:128038636	A:G	ABHD18	ABHD18	UTR3	protein_coding	NA	A;G;+;A||R||D;ALU;-;SINE/AluSp;UTR3;C4orf29;-;-;intergenic;ABHD18||LARP1B;-;-;intergenic;C4orf29||LARP1B;-;-;-;700;30;55	Name=AluSp	8
chr4:151103652	A:G	RPS3A	RPS3A	UTR3	protein_coding	NA	A;G;+;A||R;REP;-;SINE/FLAM_A;UTR3;RPS3A;-;-;UTR3;RPS3A;-;-;UTR3;RPS3A;-;-;-;1283;30;53	Name=FLAM_A	5
chr4:165075188	A:G	TMEM192	TMEM192	UTR3	protein_coding	NA	T;C;-;A||R;ALU;-;SINE/AluSx;UTR3;TMEM192;-;-;downstream;TMEM192;-;-;downstream;TMEM192;-;-;-;1247;30;54	Name=AluSx	15
chr4:165075637	A:G	TMEM192	TMEM192	UTR3	protein_coding	NA	T;C;-;A||R;ALU;-;SINE/AluSg4;UTR3;TMEM192;-;-;downstream;TMEM192;-;-;downstream;TMEM192;-;-;-;1650;30;55	Name=AluSg4	34
chr4:165075659	A:G	TMEM192	TMEM192	UTR3	protein_coding	NA	T;C;-;A||R;ALU;-;SINE/AluSg4;UTR3;TMEM192;-;-;downstream;TMEM192;-;-;downstream;TMEM192;-;-;-;1521;30;54	Name=AluSg4	33
chr4:165075935	A:G	TMEM192	TMEM192	UTR3	protein_coding	NA	T;C;-;A||R;ALU;-;SINE/AluSx;UTR3;TMEM192;-;-;downstream;TMEM192;-;-;downstream;TMEM192;-;-;-;1113;30;54	Name=AluSx	13
chr4:165076020	A:G	TMEM192	TMEM192	UTR3	protein_coding	NA	T;C;-;A||R;ALU;-;SINE/AluSx;UTR3;TMEM192;-;-;downstream;TMEM192;-;-;downstream;TMEM192;-;-;-;1046;30;54	Name=AluSx	12
chr4:165076867	A:G	TMEM192	TMEM192	UTR3	protein_coding	NA	T;C;-;A||R||D;ALU;-;SINE/AluSx;UTR3;TMEM192;-;-;UTR3;TMEM192;-;-;UTR3;TMEM192;-;-;-;935;30;54	Name=AluSx	21
chr4:165076894	A:G	TMEM192	TMEM192	UTR3	protein_coding	NA	T;C;-;A||R;ALU;rs537873004;SINE/AluSx;UTR3;TMEM192;-;-;UTR3;TMEM192;-;-;UTR3;TMEM192;-;-;-;829;30;54	Name=AluSx	11
chr4:165077623	A:G	TMEM192	TMEM192	UTR3	protein_coding	NA	T;C;-;A||R||D;ALU;-;SINE/AluSg;UTR3;TMEM192;-;-;UTR3;TMEM192;-;-;UTR3;TMEM192;-;-;-;1204;30;54	Name=AluSg	27
chr4:165500913	A:G	CPE	CPE	intergenic	protein_coding	NA	.	.	26
chr4:165501200	A:G	CPE	CPE	intergenic	protein_coding	NA	A;G;+;A||R;ALU;-;SINE/AluY;intergenic;CPE||RP11-340B18.1;-;-;intergenic;CPE||LINC01179;-;-;intergenic;CPE||HV970138;-;-;-;98;3;15	Name=AluY	7
chr4:165501830	A:G	CPE	CPE	intergenic	protein_coding	NA	A;G;+;A||R;ALU;-;SINE/AluSx1;intergenic;CPE||RP11-340B18.1;-;-;intergenic;CPE||LINC01179;-;-;intergenic;CPE||HV970138;-;-;-;181;5;18	Name=AluSx1	16
chr4:165501944	A:G	CPE	CPE	intergenic	protein_coding	NA	A;G;+;A||R;ALU;-;SINE/AluSx1;intergenic;CPE||RP11-340B18.1;-;-;intergenic;CPE||LINC01179;-;-;intergenic;CPE||HV970138;-;-;-;182;3;16	Name=AluSx1	12
chr4:17484865	A:G	QDPR	QDPR	intergenic	protein_coding	NA	.	Name=AluSx1	19
chr4:17627774	A:G	MED28	MED28	UTR3	protein_coding	NA	A;G;+;A||R;ALU;-;SINE/AluSx;UTR3;MED28;-;-;intergenic;MED28||FAM184B;-;-;upstream;CR936688;-;-;-;686;29;53	Name=AluSx3	23
chr4:17803072	A:G	DCAF16	DCAF16	UTR3	protein_coding	NA	T;C;-;A||R;ALU;-;SINE/AluSx;UTR3;DCAF16;-;-;UTR3;DCAF16;-;-;UTR3;DCAF16;-;-;-;711;29;52	Name=AluSx	14
chr4:185366856	A:G	LRP2BP	LRP2BP	UTR3	protein_coding	NA	.	Name=(CTAAA)n	17
chr4:2011926	A:G	NELFA	NELFA	intergenic	protein_coding	NA	T;C;-;A||R;ALU;-;SINE/AluSz;intergenic;NELFA||C4orf48;-;-;intergenic;NELFA||C4orf48;-;-;intergenic;NELFA||C4orf48;-;-;-;165;6;17	Name=AluSz	4
chr4:39533431	A:G	UGDH-AS1	UGDH-AS1	ncRNA	lncRNA	NA	A;G;+;A||R||D;ALU;-;SINE/AluSg;ncRNA_intronic;UGDH-AS1;-;-;ncRNA_intronic;MIR1273H||UGDH-AS1;-;-;ncRNA_intronic;UGDH-AS1;-;-;-;766;30;53	Name=AluSx4	11
chr4:39548465	T:C	UGDH-AS1	UGDH-AS1	ncRNA	lncRNA	NA	T;C;-;A||R;REP;-;SINE/FLAM_C;ncRNA_intronic;UGDH-AS1;-;-;ncRNA_intronic;MIR1273H||UGDH-AS1;-;-;ncRNA_intronic;UGDH-AS1;-;-;-;1088;30;55	Name=FLAM_C	35
chr4:39548990	T:C	UGDH-AS1	UGDH-AS1	ncRNA	lncRNA	NA	T;C;-;A||R;ALU;-;SINE/AluSx1;ncRNA_intronic;UGDH-AS1;-;-;ncRNA_intronic;MIR1273H||UGDH-AS1;-;-;ncRNA_intronic;UGDH-AS1;-;-;-;822;30;55	Name=AluSx1	22
chr4:39549357	T:C	UGDH-AS1	UGDH-AS1	ncRNA	lncRNA	NA	T;C;-;A||R;ALU;-;SINE/AluSz;ncRNA_intronic;UGDH-AS1;-;-;ncRNA_intronic;MIR1273H||UGDH-AS1;-;-;ncRNA_intronic;UGDH-AS1;-;-;-;1429;30;55	Name=AluSz	26
chr4:39549449	T:C	UGDH-AS1	UGDH-AS1	ncRNA	lncRNA	NA	T;C;-;A||R;ALU;-;SINE/AluSz;ncRNA_intronic;UGDH-AS1;-;-;ncRNA_intronic;MIR1273H||UGDH-AS1;-;-;ncRNA_intronic;UGDH-AS1;-;-;-;7;3;3	Name=AluSz	28
chr4:39549563	T:C	UGDH-AS1	UGDH-AS1	ncRNA	lncRNA	NA	T;C;-;A||R;ALU;-;SINE/AluSz;ncRNA_intronic;UGDH-AS1;-;-;ncRNA_intronic;MIR1273H||UGDH-AS1;-;-;ncRNA_intronic;UGDH-AS1;-;-;-;1726;30;55	Name=AluSz	31
chr4:42088335	A:G	SLC30A9	SLC30A9	UTR3	protein_coding	NA	A;G;+;A||R;ALU;-;SINE/AluJo;UTR3;SLC30A9;-;-;downstream;SLC30A9;-;-;downstream;SLC30A9;-;-;-;147;23;39	Name=AluJo	17
chr4:48857898	T:C	OCIAD1-AS1	OCIAD1-AS1	ncRNA	lncRNA	NA	A;G;+;A||R;ALU;-;SINE/AluSz6;ncRNA_intronic;OCIAD1-AS1;-;-;intronic;OCIAD1;-;-;intronic;OCIAD1;-;-;-;295;25;45	Name=AluSz6	18
chr4:55370645	T:C	SRD5A3-AS1	SRD5A3-AS1	ncRNA	lncRNA	NA	A;G;+;A||R;ALU;-;SINE/AluJb;ncRNA_intronic;SRD5A3-AS1;-;-;ncRNA_intronic;SRD5A3-AS1;-;-;ncRNA_intronic;SRD5A3-AS1;-;-;-;564;28;51	Name=AluJb	14
chr4:55370751	T:C	SRD5A3-AS1	SRD5A3-AS1	ncRNA	lncRNA	NA	A;G;+;A||R;ALU;-;SINE/AluJb;ncRNA_intronic;SRD5A3-AS1;-;-;ncRNA_intronic;SRD5A3-AS1;-;-;ncRNA_intronic;SRD5A3-AS1;-;-;-;913;29;52	Name=AluJb	22
chr4:70818268	A:G	GRSF1	GRSF1	UTR3	protein_coding	NA	T;C;-;A||R;ALU;-;SINE/AluSz;UTR3;GRSF1;-;-;UTR3;GRSF1;-;-;UTR3;GRSF1;-;-;-;345;26;47	Name=AluSz	18
chr4:73057890	A:G	COX18	COX18	UTR3	protein_coding	NA	T;C;-;A||R||D;ALU;-;SINE/AluSq2;UTR3;COX18;-;-;UTR3;COX18;-;-;UTR3;COX18;-;-;-;1328;30;55	Name=AluSq2	23
chr4:73057945	A:G	COX18	COX18	UTR3	protein_coding	NA	T;C;-;A||R||D;ALU;-;SINE/AluSq2;UTR3;COX18;-;-;UTR3;COX18;-;-;UTR3;COX18;-;-;-;1349;30;54	Name=AluSq2	24
chr4:75914480	A:G	NAAA	NAAA	intronic	protein_coding	NA	T;C;-;A||R;ALU;-;SINE/AluSx1;intronic;NAAA;-;-;intronic;NAAA;-;-;intronic;NAAA;-;-;-;589;29;51	Name=AluSx1	5
chr4:75916908	A:G	NAAA	NAAA	UTR3	protein_coding	NA	T;C;-;A||R;ALU;-;SINE/AluSz;intronic;NAAA;-;-;intronic;NAAA;-;-;intronic;NAAA;-;-;-;782;29;52	Name=AluSz	22
chr4:77056865	T:C	CCNI	CCNI	intronic	protein_coding	NA	.	Name=AluY	14
chr4:88258868	A:G	PPM1K	PPM1K	UTR3	protein_coding	NA	T;C;-;R;ALU;-;SINE/AluSx1;UTR3;PPM1K;-;-;UTR3;PPM1K;-;-;UTR3;PPM1K;-;-;-;215;25;43	Name=AluSx1	22
chr4:88261972	A:G	PPM1K	PPM1K	UTR3	protein_coding	NA	T;C;-;A||R||D;ALU;-;SINE/AluSq;UTR3;PPM1K;-;-;UTR3;PPM1K;-;-;UTR3;PPM1K;-;-;-;260;23;42	Name=AluSq2	25
chr4:957688	A:G	TMEM175	TMEM175	intronic	protein_coding	NA	A;G;+;R;NONREP;-;-/-;intronic;TMEM175;-;-;intronic;TMEM175;-;-;intronic;TMEM175;-;-;-;822;29;52	.	23
chr4:98873792	A:G	EIF4E	EIF4E	UTR3	protein_coding	NA	T;C;-;A||R;ALU;rs774563349;SINE/AluSp;UTR3;EIF4E;-;-;intergenic;TSPAN5||EIF4E;-;-;UTR3;AK098333;-;-;-;142;14;28	Name=AluSp	22
chr4:98876168	A:G	EIF4E	EIF4E	UTR3	protein_coding	NA	T;C;-;A||R;ALU;-;SINE/AluSx;UTR3;EIF4E;-;-;intergenic;TSPAN5||EIF4E;-;-;intergenic;AK098333||EIF4E;-;-;-;51;2;11	Name=AluSx	15
chr4:102811087	A:G	UBE2D3	UBE2D3	intronic	protein_coding	NA	T;C;-;A||R||D;ALU;-;SINE/AluJo;intronic;UBE2D3;-;-;intronic;UBE2D3;-;-;intronic;UBE2D3;-;-;-;631;28;52	Name=AluJo	25
chr4:102892144	A:G	CISD2	CISD2	UTR3	protein_coding	NA	A;G;+;R;ALU;-;SINE/AluJr;intronic;SLC9B1;-;-;UTR3;CISD2;-;-;UTR3;CISD2;-;-;-;107;10;25	Name=AluJr	5
chr4:102892241	A:G	CISD2	CISD2	UTR3	protein_coding	NA	A;G;+;A||R;ALU;-;SINE/AluJr;intronic;SLC9B1;-;-;UTR3;CISD2;-;-;UTR3;CISD2;-;-;-;184;18;32	Name=AluJr	6
chr4:102892247	A:G	CISD2	CISD2	UTR3	protein_coding	NA	A;G;+;A||R;ALU;-;SINE/AluJr;intronic;SLC9B1;-;-;UTR3;CISD2;-;-;UTR3;CISD2;-;-;-;141;9;22	Name=AluJr	4
chr4:102892263	A:G	CISD2	CISD2	UTR3	protein_coding	NA	A;G;+;R;ALU;-;SINE/AluJr;intronic;SLC9B1;-;-;UTR3;CISD2;-;-;UTR3;CISD2;-;-;-;140;12;26	Name=AluJr	6
chr4:118714610	A:G	METTL14	METTL14	UTR3	protein_coding	NA	A;G;+;A||R;ALU;-;SINE/AluSx1;UTR3;METTL14;-;-;intergenic;METTL14||SEC24D;-;-;intergenic;METTL14||SEC24D;-;-;-;638;29;53	Name=AluSx1	16
chr4:119501938	T:C	PDE5A	PDE5A	intronic	protein_coding	NA	A;G;+;A||R;NONREP;-;-/-;ncRNA_intronic;RP11-33B1.1;-;-;intronic;PDE5A;-;-;intronic;PDE5A;-;-;-;602;25;48	.	21
chr4:127835624	A:G	HSPA4L	HSPA4L	UTR3	protein_coding	NA	A;G;+;A||R;ALU;-;SINE/AluSx;UTR3;HSPA4L;-;-;intergenic;HSPA4L||PLK4;-;-;intergenic;HSPA4L||AK090904;-;-;-;109;18;34	Name=AluSx	23
chr4:1332643	A:G	MAEA	MAEA	intronic	protein_coding	NA	A;G;+;A||R;ALU;-;SINE/AluJo;intronic;MAEA;-;-;intronic;MAEA;-;-;intronic;MAEA;-;-;-;811;29;51	Name=AluJo	6
chr4:165074722	A:G	TMEM192	TMEM192	UTR3	protein_coding	NA	T;C;-;R;ALU;-;SINE/AluSg;UTR3;TMEM192;-;-;intergenic;TRIM60||TMEM192;-;-;intergenic;TRIM60||TMEM192;-;-;-;1282;30;53	Name=AluSg	19
chr4:165075137	A:G	TMEM192	TMEM192	UTR3	protein_coding	NA	T;C;-;A||R;ALU;-;SINE/AluSx;UTR3;TMEM192;-;-;downstream;TMEM192;-;-;downstream;TMEM192;-;-;-;1638;30;54	Name=AluSx	19
chr4:165075526	A:G	TMEM192	TMEM192	UTR3	protein_coding	NA	T;C;-;A||R;ALU;-;SINE/AluSc;UTR3;TMEM192;-;-;downstream;TMEM192;-;-;downstream;TMEM192;-;-;-;925;30;54	Name=AluSc	21
chr4:165075685	A:G	TMEM192	TMEM192	UTR3	protein_coding	NA	T;C;-;A||R;ALU;-;SINE/AluSg4;UTR3;TMEM192;-;-;downstream;TMEM192;-;-;downstream;TMEM192;-;-;-;924;30;54	Name=AluSg4	8
chr4:165075707	A:G	TMEM192	TMEM192	UTR3	protein_coding	NA	T;C;-;A||R;ALU;-;SINE/AluSg4;UTR3;TMEM192;-;-;downstream;TMEM192;-;-;downstream;TMEM192;-;-;-;980;30;55	Name=AluSg4	18
chr4:165075923	A:G	TMEM192	TMEM192	UTR3	protein_coding	NA	T;C;-;A||R;ALU;-;SINE/AluSx;UTR3;TMEM192;-;-;downstream;TMEM192;-;-;downstream;TMEM192;-;-;-;1091;30;54	Name=AluSx	9
chr4:165077019	A:G	TMEM192	TMEM192	UTR3	protein_coding	NA	T;C;-;A||R;ALU;-;SINE/AluSx;UTR3;TMEM192;-;-;UTR3;TMEM192;-;-;UTR3;TMEM192;-;-;-;778;30;54	Name=AluSx	15
chr4:165077502	A:G	TMEM192	TMEM192	UTR3	protein_coding	NA	T;C;-;A||R||D;ALU;-;SINE/AluSg;UTR3;TMEM192;-;-;UTR3;TMEM192;-;-;UTR3;TMEM192;-;-;-;1477;30;54	Name=AluSg	26
chr4:165501824	A:G	CPE	CPE	intergenic	protein_coding	NA	A;G;+;A||R;ALU;-;SINE/AluSx1;intergenic;CPE||RP11-340B18.1;-;-;intergenic;CPE||LINC01179;-;-;intergenic;CPE||HV970138;-;-;-;174;3;15	Name=AluSx1	11
chr4:165501829	A:G	CPE	CPE	intergenic	protein_coding	NA	A;G;+;A||R;ALU;-;SINE/AluSx1;intergenic;CPE||RP11-340B18.1;-;-;intergenic;CPE||LINC01179;-;-;intergenic;CPE||HV970138;-;-;-;106;3;14	Name=AluSx1	9
chr4:173387490	A:G	SCRG1	SCRG1	UTR3	protein_coding	NA	T;C;-;R;ALU;-;SINE/AluJo;UTR3;SCRG1;-;-;downstream;SCRG1;-;-;downstream;SCRG1;-;-;-;116;7;21	Name=AluJo	21
chr4:176331175	A:G	SPCS3	SPCS3	UTR3	protein_coding	NA	A;G;+;A||R||D;NONREP;-;-/-;UTR3;SPCS3;-;-;UTR3;SPCS3;-;-;UTR3;SPCS3;-;-;-;1854;30;55	.	28
chr4:17801234	A:G	DCAF16	DCAF16	UTR3	protein_coding	NA	T;C;-;A||R;ALU;-;SINE/AluSz;UTR3;DCAF16;-;-;UTR3;DCAF16;-;-;UTR3;DCAF16;-;-;-;676;30;54	Name=AluSz	14
chr4:185366845	A:G	LRP2BP	LRP2BP	UTR3	protein_coding	NA	.	Name=(CTAAA)n	11
chr4:2228431	A:G	HAUS3	HAUS3	UTR3	protein_coding	NEU	T;C;-;A||R;ALU;-;SINE/AluY;exonic;HAUS3;nonsynonymous	Name=AluY	19
chr4:2228566	A:G	HAUS3	HAUS3	UTR3	protein_coding	NA	T;C;-;A||R;ALU;-;SINE/AluY;UTR3;HAUS3;-;-;intronic;POLN;-;-;UTR3;HAUS3;-;-;-;490;29;51	Name=AluY	9
chr4:2228603	A:G	HAUS3	HAUS3	UTR3	protein_coding	NA	T;C;-;A||R;ALU;rs367944896;SINE/AluY;UTR3;HAUS3;-;-;intronic;POLN;-;-;UTR3;HAUS3;-;-;-;545;28;52	Name=AluY	14
chr4:2902777	A:G	ADD1	ADD1	intronic	protein_coding	NA	A;G;+;A||R;ALU;-;SINE/AluSc8;intronic;ADD1;-;-;intronic;ADD1;-;-;UTR3;ADD1;-;-;-;898;30;53	Name=AluSc8	16
chr4:39548965	T:C	UGDH-AS1	UGDH-AS1	ncRNA	lncRNA	NA	T;C;-;A||R||D;ALU;-;SINE/AluSx1;ncRNA_intronic;UGDH-AS1;-;-;ncRNA_intronic;MIR1273H||UGDH-AS1;-;-;ncRNA_intronic;UGDH-AS1;-;-;-;1704;30;55	Name=AluSx1	29
chr4:39548978	T:C	UGDH-AS1	UGDH-AS1	ncRNA	lncRNA	NA	T;C;-;A||R;ALU;-;SINE/AluSx1;ncRNA_intronic;UGDH-AS1;-;-;ncRNA_intronic;MIR1273H||UGDH-AS1;-;-;ncRNA_intronic;UGDH-AS1;-;-;-;1319;30;55	Name=AluSx1	23
chr4:39549352	T:C	UGDH-AS1	UGDH-AS1	ncRNA	lncRNA	NA	T;C;-;A||R||D;ALU;-;SINE/AluSz;ncRNA_intronic;UGDH-AS1;-;-;ncRNA_intronic;MIR1273H||UGDH-AS1;-;-;ncRNA_intronic;UGDH-AS1;-;-;-;1389;30;54	Name=AluSz	23
chr4:55420978	A:G	TMEM165	TMEM165	intronic	protein_coding	NA	A;G;+;A||R;ALU;-;SINE/AluSx;intronic;TMEM165;-;-;intronic;TMEM165;-;-;intronic;TMEM165;-;-;-;1092;30;53	Name=AluSx	26
chr4:55420988	A:G	TMEM165	TMEM165	intronic	protein_coding	OLIG	A;G;+;A||R;ALU;-;SINE/AluSx;intronic;TMEM165;-;-;intronic;TMEM165;-;-;intronic;TMEM165;-;-;-;1143;30;53	Name=AluSx	25
chr4:55421024	A:G	TMEM165	TMEM165	intronic	protein_coding	NA	A;G;+;R||D;ALU;-;SINE/AluSx;intronic;TMEM165;-;-;intronic;TMEM165;-;-;intronic;TMEM165;-;-;-;0;0;0	Name=AluSx	26
chr4:55421401	A:G	TMEM165	TMEM165	intronic	protein_coding	NA	A;G;+;A||R||D;ALU;-;SINE/AluJb;intronic;TMEM165;-;-;intronic;TMEM165;-;-;intronic;TMEM165;-;-;-;855;29;52	Name=AluJb	29
chr4:55421536	A:G	TMEM165	TMEM165	intronic	protein_coding	NA	A;G;+;A||R||D;ALU;-;SINE/AluJb;intronic;TMEM165;-;-;intronic;TMEM165;-;-;intronic;TMEM165;-;-;-;1359;30;54	Name=AluJb	36
chr4:55422319	A:G	TMEM165	TMEM165	intronic	protein_coding	OLIG	A;G;+;A||R||D;ALU;-;SINE/AluSx;intronic;TMEM165;-;-;intronic;TMEM165;-;-;intronic;TMEM165;-;-;-;1507;30;55	Name=AluSx	32
chr4:55422387	A:G	TMEM165	TMEM165	intronic	protein_coding	OLIG	A;G;+;A||R||D;ALU;-;SINE/AluSx;intronic;TMEM165;-;-;intronic;TMEM165;-;-;intronic;TMEM165;-;-;-;1753;30;54	Name=AluSx	35
chr4:55422397	A:G	TMEM165	TMEM165	intronic	protein_coding	OLIG	A;G;+;A||R||D;ALU;-;SINE/AluSx;intronic;TMEM165;-;-;intronic;TMEM165;-;-;intronic;TMEM165;-;-;-;2001;30;53	Name=AluSx	39
chr4:55422478	A:G	TMEM165	TMEM165	intronic	protein_coding	NA	A;G;+;A||R||D;ALU;-;SINE/AluSx;intronic;TMEM165;-;-;intronic;TMEM165;-;-;intronic;TMEM165;-;-;-;1414;29;52	Name=AluSx	22
chr4:55422486	A:G	TMEM165	TMEM165	intronic	protein_coding	NA	A;G;+;A||R;ALU;-;SINE/AluSx;intronic;TMEM165;-;-;intronic;TMEM165;-;-;intronic;TMEM165;-;-;-;1269;30;53	Name=AluSx	23
chr4:55423523	A:G	TMEM165	TMEM165	intronic	protein_coding	NA	A;G;+;A||R||D;ALU;-;SINE/AluJr;intronic;TMEM165;-;-;intronic;TMEM165;-;-;intronic;TMEM165;-;-;-;962;30;53	Name=AluJr	15
chr4:55423658	A:G	TMEM165	TMEM165	intronic	protein_coding	NA	A;G;+;A||R||D;ALU;-;SINE/AluJr;intronic;TMEM165;-;-;intronic;TMEM165;-;-;intronic;TMEM165;-;-;-;1097;30;53	Name=AluJr	24
chr4:56460850	A:G	PAICS	PAICS	UTR3	protein_coding	NA	A;G;+;A||R;ALU;-;SINE/AluSx1;UTR3;PAICS;-;-;UTR3;PAICS;-;-;UTR3;PAICS;-;-;-;894;30;54	Name=AluSx1	36
chr4:67469616	A:G	CENPC	CENPC	UTR3	protein_coding	NEU	T;C;-;A||R;ALU;-;SINE/AluSx1;intergenic;RP11-584P21.2||CENPC;-;-;intergenic;LOC101927237||CENPC;-;-;intergenic;AK093203||CENPC1;-;-;-;944;30;55	Name=AluSx1	32
chr4:67470327	A:G	CENPC	CENPC	UTR3	protein_coding	NA	T;C;-;A||R;ALU;-;SINE/AluSq;intergenic;RP11-584P21.2||CENPC;-;-;intergenic;LOC101927237||CENPC;-;-;intergenic;AK093203||CENPC1;-;-;-;662;30;54	Name=AluSq2	25
chr4:67470400	A:G	CENPC	CENPC	UTR3	protein_coding	NA	T;C;-;A||R;ALU;-;SINE/AluSq;intergenic;RP11-584P21.2||CENPC;-;-;intergenic;LOC101927237||CENPC;-;-;intergenic;AK093203||CENPC1;-;-;-;945;30;55	Name=AluSq2	28
chr4:70798262	A:G	RUFY3	RUFY3	intronic	protein_coding	NA	A;G;+;A||R;ALU;-;SINE/AluJo;intronic;RUFY3;-;-;intronic;RUFY3;-;-;intronic;RUFY3;-;-;-;1473;30;54	Name=AluJo	20
chr4:70798324	A:G	RUFY3	RUFY3	intronic	protein_coding	NA	A;G;+;A||R||D;ALU;-;SINE/AluJo;intronic;RUFY3;-;-;intronic;RUFY3;-;-;intronic;RUFY3;-;-;-;1571;30;54	Name=AluJo	24
chr4:75916940	A:G	NAAA	NAAA	UTR3	protein_coding	NA	T;C;-;A||R||D;ALU;-;SINE/AluSz;intronic;NAAA;-;-;intronic;NAAA;-;-;intronic;NAAA;-;-;-;1106;30;53	Name=AluSz	19
chr4:7959631	A:G	ABLIM2	ABLIM2	intergenic	protein_coding	NA	T;C;-;A;ALU;-;SINE/AluSc5;intergenic;AC097381.1||ABLIM2;-;-;intergenic;LOC389199||ABLIM2;-;-;intergenic;AFAP1||ABLIM2;-;-;-;65;7;17	Name=AluSc5	11
chr4:88090190	A:G	ABCG2	ABCG2	intergenic	protein_coding	NA	T;C;-;A||R;REP;-;LINE/L1MB2;downstream;ABCG2;-;-;downstream;ABCG2;-;-;downstream;ABCG2;-;-;-;59;12;24	Name=L1MB2	5
chr4:88260184	A:G	PPM1K	PPM1K	UTR3	protein_coding	NA	T;C;-;A||R;ALU;-;SINE/AluSx1;UTR3;PPM1K;-;-;UTR3;PPM1K;-;-;UTR3;PPM1K;-;-;-;448;29;51	Name=AluSx1	22
chr4:98873591	A:G	EIF4E	EIF4E	UTR3	protein_coding	NA	T;C;-;A||R;ALU;-;SINE/AluSp;UTR3;EIF4E;-;-;intergenic;TSPAN5||EIF4E;-;-;UTR3;AK098333;-;-;-;131;3;14	Name=AluSp	23
chr4:102890682	A:G	CISD2	CISD2	UTR3	protein_coding	NA	A;G;+;R;ALU;-;SINE/AluJb;intronic;SLC9B1;-;-;UTR3;CISD2;-;-;UTR3;CISD2;-;-;-;0;0;0	Name=AluJb	5
chr4:118714726	A:G	METTL14	METTL14	UTR3	protein_coding	NA	A;G;+;A||R;ALU;-;SINE/AluSx1;UTR3;METTL14;-;-;intergenic;METTL14||SEC24D;-;-;intergenic;METTL14||SEC24D;-;-;-;865;30;53	Name=AluSx1	22
chr4:118714849	A:G	METTL14	METTL14	UTR3	protein_coding	NA	A;G;+;A||R;ALU;-;SINE/AluSx1;UTR3;METTL14;-;-;intergenic;METTL14||SEC24D;-;-;intergenic;METTL14||SEC24D;-;-;-;1117;30;55	Name=AluSx1	22
chr4:119501936	T:C	PDE5A	PDE5A	intronic	protein_coding	NA	A;G;+;A||R;NONREP;-;-/-;ncRNA_intronic;RP11-33B1.1;-;-;intronic;PDE5A;-;-;intronic;PDE5A;-;-;-;499;28;48	.	19
chr4:127837133	A:G	HSPA4L	HSPA4L	UTR3	protein_coding	NA	A;G;+;A||R;ALU;-;SINE/AluSx;UTR3;HSPA4L;-;-;intergenic;HSPA4L||PLK4;-;-;upstream;AK090904;-;-;-;148;17;35	Name=AluSx	14
chr4:151103646	A:G	RPS3A	RPS3A	UTR3	protein_coding	NA	A;G;+;A||R;REP;-;SINE/FLAM_A;UTR3;RPS3A;-;-;UTR3;RPS3A;-;-;UTR3;RPS3A;-;-;-;1505;30;53	Name=FLAM_A	6
chr4:15852928	A:G	CD38	CD38	UTR3	protein_coding	NA	A;G;+;A;ALU;-;SINE/AluYf4;UTR3;CD38;-;-;UTR3;CD38;-;-;intergenic;CD38||FGFBP1;-;-;-;520;23;43	Name=AluYe5	20
chr4:165075163	A:G	TMEM192	TMEM192	UTR3	protein_coding	NA	T;C;-;A||R;ALU;-;SINE/AluSx;UTR3;TMEM192;-;-;downstream;TMEM192;-;-;downstream;TMEM192;-;-;-;1073;30;54	Name=AluSx	13
chr4:165075168	A:G	TMEM192	TMEM192	UTR3	protein_coding	NA	T;C;-;A||R;ALU;-;SINE/AluSx;UTR3;TMEM192;-;-;downstream;TMEM192;-;-;downstream;TMEM192;-;-;-;843;30;54	Name=AluSx	9
chr4:165075217	A:G	TMEM192	TMEM192	UTR3	protein_coding	NA	T;C;-;A||R;ALU;-;SINE/AluSx;UTR3;TMEM192;-;-;downstream;TMEM192;-;-;downstream;TMEM192;-;-;-;1182;30;54	Name=AluSx	24
chr4:165075790	A:G	TMEM192	TMEM192	UTR3	protein_coding	NA	T;C;-;A||R;ALU;-;SINE/AluSg4;UTR3;TMEM192;-;-;downstream;TMEM192;-;-;downstream;TMEM192;-;-;-;1079;30;54	Name=AluSg4	11
chr4:165076887	A:G	TMEM192	TMEM192	UTR3	protein_coding	NA	T;C;-;A||R||D;ALU;-;SINE/AluSx;UTR3;TMEM192;-;-;UTR3;TMEM192;-;-;UTR3;TMEM192;-;-;-;1042;30;53	Name=AluSx	23
chr4:165078922	A:G	TMEM192	TMEM192	UTR3	protein_coding	NA	T;C;-;A||R;ALU;-;SINE/AluY;UTR3;TMEM192;-;-;UTR3;TMEM192;-;-;UTR3;TMEM192;-;-;-;596;30;53	Name=AluYh3	21
chr4:165078954	A:G	TMEM192	TMEM192	UTR3	protein_coding	NA	T;C;-;A||R||D;ALU;-;SINE/AluY;UTR3;TMEM192;-;-;UTR3;TMEM192;-;-;UTR3;TMEM192;-;-;-;642;30;54	Name=AluYh3	21
chr4:165502399	A:G	CPE	CPE	intergenic	protein_coding	NA	A;G;+;A||R||D;ALU;-;SINE/AluJb;intergenic;CPE||RP11-340B18.1;-;-;intergenic;CPE||LINC01179;-;-;intergenic;CPE||HV970138;-;-;-;134;3;16	Name=AluJb	8
chr4:173385250	A:G	SCRG1	SCRG1	UTR3	protein_coding	NA	T;C;-;R;ALU;-;SINE/AluSz6;UTR3;SCRG1;-;-;intergenic;SAP30||SCRG1;-;-;intergenic;SAP30||SCRG1;-;-;-;108;9;23	Name=AluSz6	21
chr4:173385286	A:G	SCRG1	SCRG1	UTR3	protein_coding	NA	.	Name=AluSz6	20
chr4:17627794	A:G	MED28	MED28	UTR3	protein_coding	NA	A;G;+;A||R;ALU;-;SINE/AluSx;UTR3;MED28;-;-;intergenic;MED28||FAM184B;-;-;upstream;CR936688;-;-;-;369;27;46	Name=AluSx3	12
chr4:17801194	A:G	DCAF16	DCAF16	UTR3	protein_coding	NA	T;C;-;A||R;ALU;-;SINE/AluSz;UTR3;DCAF16;-;-;UTR3;DCAF16;-;-;UTR3;DCAF16;-;-;-;604;30;53	Name=AluSz	7
chr4:183710868	A:G	TRAPPC11	TRAPPC11	intronic	protein_coding	NA	A;G;+;A||R;ALU;-;SINE/AluSx1;intronic;TRAPPC11;-;-;intronic;TRAPPC11;-;-;intronic;TRAPPC11;-;-;-;1;1;1	Name=AluSx1	4
chr4:183710920	A:G	TRAPPC11	TRAPPC11	intronic	protein_coding	NA	A;G;+;A||R;ALU;-;SINE/AluSx1;intronic;TRAPPC11;-;-;intronic;TRAPPC11;-;-;intronic;TRAPPC11;-;-;-;430;27;49	Name=AluSx1	7
chr4:2228608	A:G	HAUS3	HAUS3	UTR3	protein_coding	NA	T;C;-;A||R;ALU;-;SINE/AluY;UTR3;HAUS3;-;-;intronic;POLN;-;-;UTR3;HAUS3;-;-;-;341;28;50	Name=AluY	18
chr4:3506159	A:G	LRPAP1	LRPAP1	UTR3	protein_coding	NA	T;C;-;A;ALU;-;SINE/AluSz6;downstream;LRPAP1;-;-;UTR3;LRPAP1;-;-;UTR3;LRPAP1;-;-;-;288;28;50	Name=AluSz6	10
chr4:3508243	A:G	LRPAP1	LRPAP1	UTR3	protein_coding	NA	T;C;-;A||R;ALU;-;SINE/AluSx;UTR3;LRPAP1;-;-;UTR3;LRPAP1;-;-;UTR3;LRPAP1;-;-;-;206;26;45	Name=AluSx	18
chr4:37872124	A:G	PGM2	PGM2	intergenic	protein_coding	NA	A;G;+;A||R;REP;-;LINE/L1MA9;intergenic;PGM2||TBC1D1;-;-;intergenic;PGM2||TBC1D1;-;-;intergenic;PGM2||TBC1D1;-;-;-;1201;30;53	Name=L1MA9	5
chr4:379647	A:G	ZNF141	ZNF141	UTR3	protein_coding	NA	A;G;+;A||R;ALU;-;SINE/AluSg;intronic;ZNF141;-;-;intergenic;ZNF141||ABCA11P;-;-;intronic;ZNF141;-;-;-;850;30;54	Name=AluSg	12
chr4:380398	A:G	ZNF141	ZNF141	UTR3	protein_coding	NA	A;G;+;A||R||D;ALU;-;SINE/AluSq2;intronic;ZNF141;-;-;intergenic;ZNF141||ABCA11P;-;-;intronic;ZNF141;-;-;-;855;28;51	Name=AluSq2	11
chr4:39534793	A:G	UGDH-AS1	UGDH-AS1	ncRNA	lncRNA	NA	A;G;+;A||R;ALU;-;SINE/AluSx1;ncRNA_intronic;UGDH-AS1;-;-;ncRNA_intronic;MIR1273H||UGDH-AS1;-;-;ncRNA_intronic;UGDH-AS1;-;-;-;801;30;54	Name=AluSx1	6
chr4:39534845	A:G	UGDH-AS1	UGDH-AS1	ncRNA	lncRNA	NA	A;G;+;A||R;ALU;-;SINE/AluSx1;ncRNA_intronic;UGDH-AS1;-;-;ncRNA_intronic;MIR1273H||UGDH-AS1;-;-;ncRNA_intronic;UGDH-AS1;-;-;-;819;30;54	Name=AluSx1	7
chr4:39549003	T:C	UGDH-AS1	UGDH-AS1	ncRNA	lncRNA	NA	T;C;-;A||R||D;ALU;-;SINE/AluSx1;ncRNA_intronic;UGDH-AS1;-;-;ncRNA_intronic;MIR1273H||UGDH-AS1;-;-;ncRNA_intronic;UGDH-AS1;-;-;-;1262;30;55	Name=AluSx1	23
chr4:39549008	T:C	UGDH-AS1	UGDH-AS1	ncRNA	lncRNA	NA	T;C;-;A||R;ALU;-;SINE/AluSx1;ncRNA_intronic;UGDH-AS1;-;-;ncRNA_intronic;MIR1273H||UGDH-AS1;-;-;ncRNA_intronic;UGDH-AS1;-;-;-;1285;30;54	Name=AluSx1	25
chr4:39549029	T:C	UGDH-AS1	UGDH-AS1	ncRNA	lncRNA	NA	T;C;-;A||R;ALU;-;SINE/AluSx1;ncRNA_intronic;UGDH-AS1;-;-;ncRNA_intronic;MIR1273H||UGDH-AS1;-;-;ncRNA_intronic;UGDH-AS1;-;-;-;1194;30;54	Name=AluSx1	26
chr4:39549032	T:C	UGDH-AS1	UGDH-AS1	ncRNA	lncRNA	NA	T;C;-;A||R;ALU;-;SINE/AluSx1;ncRNA_intronic;UGDH-AS1;-;-;ncRNA_intronic;MIR1273H||UGDH-AS1;-;-;ncRNA_intronic;UGDH-AS1;-;-;-;1066;30;55	Name=AluSx1	24
chr4:39549492	T:C	UGDH-AS1	UGDH-AS1	ncRNA	lncRNA	NA	T;C;-;A||R;ALU;-;SINE/AluSz;ncRNA_intronic;UGDH-AS1;-;-;ncRNA_intronic;MIR1273H||UGDH-AS1;-;-;ncRNA_intronic;UGDH-AS1;-;-;-;1187;30;55	Name=AluSz	23
chr4:39551192	T:C	UGDH-AS1	UGDH-AS1	ncRNA	lncRNA	NA	T;C;-;A||R;ALU;-;SINE/AluSz;ncRNA_intronic;UGDH-AS1;-;-;ncRNA_intronic;MIR1273H||UGDH-AS1;-;-;ncRNA_intronic;UGDH-AS1;-;-;-;1085;30;55	Name=AluSz	25
chr4:484013	A:G	ZNF721	ZNF721	intronic	protein_coding	NA	T;C;-;A||R||D;ALU;-;SINE/AluSc;intronic;ZNF721;-;-;intronic;ZNF721;-;-;intronic;ZNF721;-;-;-;474;30;54	Name=AluSc	7
chr4:485159	A:G	ZNF721	ZNF721	intronic	protein_coding	NA	T;C;-;A||R||D;ALU;-;SINE/AluYk11;intronic;ZNF721;-;-;intronic;ZNF721;-;-;intronic;ZNF721;-;-;-;462;29;52	Name=AluSc	20
chr4:48856644	T:C	OCIAD1-AS1	OCIAD1-AS1	ncRNA	lncRNA	NA	A;G;+;A||R;ALU;rs772767699;SINE/AluSp;ncRNA_intronic;OCIAD1-AS1;-;-;intronic;OCIAD1;-;-;intronic;OCIAD1;-;-;-;440;30;54	Name=AluSp	20
chr4:48857993	T:C	OCIAD1-AS1	OCIAD1-AS1	ncRNA	lncRNA	NA	A;G;+;A||R;ALU;-;SINE/AluSz6;ncRNA_intronic;OCIAD1-AS1;-;-;intronic;OCIAD1;-;-;intronic;OCIAD1;-;-;-;5;2;2	Name=AluSz6	17
chr4:48857994	T:C	OCIAD1-AS1	OCIAD1-AS1	ncRNA	lncRNA	NA	A;G;+;A||R;ALU;-;SINE/AluSz6;ncRNA_intronic;OCIAD1-AS1;-;-;intronic;OCIAD1;-;-;intronic;OCIAD1;-;-;-;5;3;3	Name=AluSz6	17
chr4:48857995	T:C	OCIAD1-AS1	OCIAD1-AS1	ncRNA	lncRNA	NA	A;G;+;A||R;ALU;-;SINE/AluSz6;ncRNA_intronic;OCIAD1-AS1;-;-;intronic;OCIAD1;-;-;intronic;OCIAD1;-;-;-;5;3;3	Name=AluSz6	14
chr4:48858074	T:C	OCIAD1-AS1	OCIAD1-AS1	ncRNA	lncRNA	NA	A;G;+;A||R;ALU;-;SINE/AluSz6;ncRNA_intronic;OCIAD1-AS1;-;-;intronic;OCIAD1;-;-;intronic;OCIAD1;-;-;-;463;30;54	Name=AluSz6	18
chr4:55370654	T:C	SRD5A3-AS1	SRD5A3-AS1	ncRNA	lncRNA	NA	A;G;+;A||R;ALU;-;SINE/AluJb;ncRNA_intronic;SRD5A3-AS1;-;-;ncRNA_intronic;SRD5A3-AS1;-;-;ncRNA_intronic;SRD5A3-AS1;-;-;-;430;28;50	Name=AluJb	19
chr4:55412140	A:G	TMEM165	TMEM165	intronic	protein_coding	NA	A;G;+;A||R||D;ALU;-;SINE/AluSg;intronic;TMEM165;-;-;intronic;TMEM165;-;-;intronic;TMEM165;-;-;-;795;29;52	Name=AluSg	28
chr4:55413577	A:G	TMEM165	TMEM165	intronic	protein_coding	NA	A;G;+;A||R||D;ALU;-;SINE/AluSz;intronic;TMEM165;-;-;intronic;TMEM165;-;-;intronic;TMEM165;-;-;-;1234;30;53	Name=AluSz	24
chr4:55415924	A:G	TMEM165	TMEM165	intronic	protein_coding	NA	A;G;+;A||R;ALU;-;SINE/AluJb;intronic;TMEM165;-;-;intronic;TMEM165;-;-;intronic;TMEM165;-;-;-;899;30;53	Name=AluJb	22
chr4:55415996	A:G	TMEM165	TMEM165	intronic	protein_coding	NA	A;G;+;A||R;ALU;-;SINE/AluJb;intronic;TMEM165;-;-;intronic;TMEM165;-;-;intronic;TMEM165;-;-;-;814;30;53	Name=AluJb	20
chr4:55418444	A:G	TMEM165	TMEM165	intronic	protein_coding	NA	A;G;+;A||R||D;ALU;-;SINE/AluJb;intronic;TMEM165;-;-;intronic;TMEM165;-;-;intronic;TMEM165;-;-;-;943;30;53	Name=AluJb	22
chr4:55418805	A:G	TMEM165	TMEM165	intronic	protein_coding	NA	A;G;+;A||R||D;ALU;-;SINE/AluSx;intronic;TMEM165;-;-;intronic;TMEM165;-;-;intronic;TMEM165;-;-;-;1279;30;53	Name=AluSx	27
chr4:55418827	A:G	TMEM165	TMEM165	intronic	protein_coding	NA	A;G;+;A||R||D;ALU;-;SINE/AluSx;intronic;TMEM165;-;-;intronic;TMEM165;-;-;intronic;TMEM165;-;-;-;670;28;50	Name=AluSx	23
chr4:55418924	A:G	TMEM165	TMEM165	intronic	protein_coding	OLIG	A;G;+;A||R||D;ALU;-;SINE/AluSx;intronic;TMEM165;-;-;intronic;TMEM165;-;-;intronic;TMEM165;-;-;-;654;29;52	Name=AluSx	17
chr4:55418925	A:G	TMEM165	TMEM165	intronic	protein_coding	NA	A;G;+;A||R||D;ALU;-;SINE/AluSx;intronic;TMEM165;-;-;intronic;TMEM165;-;-;intronic;TMEM165;-;-;-;1090;30;53	Name=AluSx	27
chr4:55418930	A:G	TMEM165	TMEM165	intronic	protein_coding	OLIG	A;G;+;A||R||D;ALU;-;SINE/AluSx;intronic;TMEM165;-;-;intronic;TMEM165;-;-;intronic;TMEM165;-;-;-;792;29;52	Name=AluSx	16
chr4:55419962	A:G	TMEM165	TMEM165	intronic	protein_coding	NA	A;G;+;R||D;ALU;-;SINE/AluSx1;intronic;TMEM165;-;-;intronic;TMEM165;-;-;intronic;TMEM165;-;-;-;1067;29;52	Name=AluSx1	22
chr4:55419976	A:G	TMEM165	TMEM165	intronic	protein_coding	OLIG	A;G;+;A||R||D;ALU;-;SINE/AluSx1;intronic;TMEM165;-;-;intronic;TMEM165;-;-;intronic;TMEM165;-;-;-;609;28;51	Name=AluSx1	19
chr4:55420943	A:G	TMEM165	TMEM165	intronic	protein_coding	NA	A;G;+;A||R;ALU;-;SINE/AluSx;intronic;TMEM165;-;-;intronic;TMEM165;-;-;intronic;TMEM165;-;-;-;859;29;52	Name=AluSx	18
chr4:55421023	A:G	TMEM165	TMEM165	intronic	protein_coding	NA	A;G;+;R||D;ALU;-;SINE/AluSx;intronic;TMEM165;-;-;intronic;TMEM165;-;-;intronic;TMEM165;-;-;-;0;0;0	Name=AluSx	17
chr4:55421545	A:G	TMEM165	TMEM165	intronic	protein_coding	NA	A;G;+;A||R;ALU;-;SINE/AluJb;intronic;TMEM165;-;-;intronic;TMEM165;-;-;intronic;TMEM165;-;-;-;1123;30;54	Name=AluJb	26
chr4:55422789	A:G	TMEM165	TMEM165	intronic	protein_coding	OLIG	A;G;+;R||D;ALU;-;SINE/AluYc;intronic;TMEM165;-;-;intronic;TMEM165;-;-;intronic;TMEM165;-;-;-;1419;30;53	Name=AluYc	32
chr4:55422879	A:G	TMEM165	TMEM165	intronic	protein_coding	NA	A;G;+;A||R;ALU;-;SINE/AluYc;intronic;TMEM165;-;-;intronic;TMEM165;-;-;intronic;TMEM165;-;-;-;1116;30;52	Name=AluYc	15
chr4:55423060	A:G	TMEM165	TMEM165	intronic	protein_coding	NA	A;G;+;A||R;ALU;-;SINE/AluJr;intronic;TMEM165;-;-;intronic;TMEM165;-;-;intronic;TMEM165;-;-;-;1776;30;53	Name=AluJr	31
chr4:55423535	A:G	TMEM165	TMEM165	intronic	protein_coding	OLIG	A;G;+;A||R||D;ALU;-;SINE/AluJr;intronic;TMEM165;-;-;intronic;TMEM165;-;-;intronic;TMEM165;-;-;-;1621;30;53	Name=AluJr	30
chr4:55423540	A:G	TMEM165	TMEM165	intronic	protein_coding	NA	A;G;+;A||R;ALU;-;SINE/AluJr;intronic;TMEM165;-;-;intronic;TMEM165;-;-;intronic;TMEM165;-;-;-;1575;30;53	Name=AluJr	22
chr4:70818147	A:G	GRSF1	GRSF1	UTR3	protein_coding	NA	T;C;-;A||R;ALU;-;SINE/AluSz;UTR3;GRSF1;-;-;UTR3;GRSF1;-;-;UTR3;GRSF1;-;-;-;195;25;44	Name=AluSz	16
chr4:73057170	A:G	COX18	COX18	UTR3	protein_coding	NA	T;C;-;A||R||D;ALU;-;SINE/AluSz;UTR3;COX18;-;-;UTR3;COX18;-;-;UTR3;COX18;-;-;-;948;30;54	Name=AluSz	13
chr4:75915335	A:G	NAAA	NAAA	intronic	protein_coding	NA	T;C;-;R;ALU;-;SINE/AluSx;intronic;NAAA;-;-;intronic;NAAA;-;-;intronic;NAAA;-;-;-;664;29;52	Name=AluSx1	6
chr4:75915347	A:G	NAAA	NAAA	intronic	protein_coding	NA	T;C;-;A||R;ALU;-;SINE/AluSx;intronic;NAAA;-;-;intronic;NAAA;-;-;intronic;NAAA;-;-;-;803;30;54	Name=AluSx1	5
chr4:75917527	A:G	NAAA	NAAA	UTR3	protein_coding	NA	T;C;-;A||R;ALU;-;SINE/AluSz;UTR3;NAAA;-;-;intronic;NAAA;-;-;UTR3;NAAA;-;-;-;802;30;54	Name=AluSz	11
chr4:77055606	T:C	CCNI	CCNI	intronic	protein_coding	NA	A;G;+;A;ALU;-;SINE/AluSx1;intronic;CCNI;-;-;intronic;CCNI;-;-;intronic;CCNI;-;-;-;185;21;39	Name=AluSx1	23
chr4:82896592	A:G	THAP9-AS1	THAP9-AS1	ncRNA	lncRNA	NA	T;C;-;A||R;ALU;-;SINE/AluSx3;ncRNA_intronic;THAP9-AS1;-;-;ncRNA_intronic;THAP9-AS1;-;-;ncRNA_exonic;AK128593;-;-;-;1067;30;53	Name=AluSx3	18
chr4:83463172	T:C	ABRAXAS1	ABRAXAS1	intronic	protein_coding	NA	.	Name=AluSx1	9
chr4:88090186	A:G	ABCG2	ABCG2	intergenic	protein_coding	NA	T;C;-;A||R;REP;-;LINE/L1MB2;downstream;ABCG2;-;-;downstream;ABCG2;-;-;downstream;ABCG2;-;-;-;74;14;27	Name=L1MB2	4
chr4:88090192	A:G	ABCG2	ABCG2	intergenic	protein_coding	NA	T;C;-;A||R;REP;-;LINE/L1MB2;downstream;ABCG2;-;-;downstream;ABCG2;-;-;downstream;ABCG2;-;-;-;71;13;27	Name=L1MB2	5
chr4:88090193	A:G	ABCG2	ABCG2	intergenic	protein_coding	NA	T;C;-;A||R;REP;-;LINE/L1MB2;downstream;ABCG2;-;-;downstream;ABCG2;-;-;downstream;ABCG2;-;-;-;73;14;28	Name=L1MB2	5
chr4:96782	A:G	ZNF595	ZNF595	intergenic	protein_coding	NA	A;G;+;A||R;ALU;-;SINE/AluSc;intergenic;ZNF595||ZNF718;-;-;intronic;ZNF718;-;-;intronic;ZNF718;-;-;-;202;24;39	Name=AluSc	10
chr4:98873685	A:G	EIF4E	EIF4E	UTR3	protein_coding	NA	T;C;-;A||R;ALU;-;SINE/AluSp;UTR3;EIF4E;-;-;intergenic;TSPAN5||EIF4E;-;-;UTR3;AK098333;-;-;-;90;4;15	Name=AluSp	19
chr4:98874381	A:G	EIF4E	EIF4E	UTR3	protein_coding	NA	T;C;-;A;ALU;-;SINE/AluSx3;UTR3;EIF4E;-;-;intergenic;TSPAN5||EIF4E;-;-;UTR3;AK098333;-;-;-;79;4;16	Name=AluSx3	18
chr4:98874385	A:G	EIF4E	EIF4E	UTR3	protein_coding	NA	T;C;-;A;ALU;-;SINE/AluSx3;UTR3;EIF4E;-;-;intergenic;TSPAN5||EIF4E;-;-;UTR3;AK098333;-;-;-;34;3;11	Name=AluSx3	11
chr4:98874925	A:G	EIF4E	EIF4E	UTR3	protein_coding	NA	T;C;-;A||R;ALU;-;SINE/AluSx;UTR3;EIF4E;-;-;intergenic;TSPAN5||EIF4E;-;-;upstream;AK098333;-;-;-;72;4;15	Name=AluSx	18
chr4:98875710	A:G	EIF4E	EIF4E	UTR3	protein_coding	NEU	T;C;-;A||R;ALU;-;SINE/AluSc;UTR3;EIF4E;-;-;intergenic;TSPAN5||EIF4E;-;-;upstream;AK098333;-;-;-;51;2;12	Name=AluSc	24
chr4:98875750	A:G	EIF4E	EIF4E	UTR3	protein_coding	NA	T;C;-;A||R;ALU;-;SINE/AluSc;UTR3;EIF4E;-;-;intergenic;TSPAN5||EIF4E;-;-;intergenic;AK098333||EIF4E;-;-;-;87;5;16	Name=AluSc	23
chr4:98876149	A:G	EIF4E	EIF4E	UTR3	protein_coding	NA	T;C;-;A||R||D;ALU;-;SINE/AluSx;UTR3;EIF4E;-;-;intergenic;TSPAN5||EIF4E;-;-;intergenic;AK098333||EIF4E;-;-;-;23;5;10	Name=AluSx	17
chr4:102890719	A:G	CISD2	CISD2	UTR3	protein_coding	NA	A;G;+;A||R;ALU;-;SINE/AluJb;intronic;SLC9B1;-;-;UTR3;CISD2;-;-;UTR3;CISD2;-;-;-;77;12;24	Name=AluJb	5
chr4:105402196	A:G	PPA2	PPA2	intronic	protein_coding	NA	T;C;-;R;REP;rs565753489;SINE/FLAM_A;intronic;PPA2;-;-;intronic;PPA2;-;-;intronic;PPA2;-;-;-;515;27;49	Name=FLAM_A	21
chr4:105403295	A:G	PPA2	PPA2	intronic	protein_coding	NA	T;C;-;A||R||D;ALU;-;SINE/AluJb;intronic;PPA2;-;-;intronic;PPA2;-;-;intronic;PPA2;-;-;-;630;30;53	Name=AluJb	23
chr4:165075773	A:G	TMEM192	TMEM192	UTR3	protein_coding	NA	T;C;-;A||R;ALU;-;SINE/AluSg4;UTR3;TMEM192;-;-;downstream;TMEM192;-;-;downstream;TMEM192;-;-;-;815;30;55	Name=AluSg4	8
chr4:165076934	A:G	TMEM192	TMEM192	UTR3	protein_coding	NA	T;C;-;A||R;ALU;-;SINE/AluSx;UTR3;TMEM192;-;-;UTR3;TMEM192;-;-;UTR3;TMEM192;-;-;-;845;30;53	Name=AluSx	15
chr4:165077028	A:G	TMEM192	TMEM192	UTR3	protein_coding	NA	T;C;-;A||R;ALU;-;SINE/AluSx;UTR3;TMEM192;-;-;UTR3;TMEM192;-;-;UTR3;TMEM192;-;-;-;531;29;51	Name=AluSx	4
chr4:165502461	A:G	CPE	CPE	intergenic	protein_coding	NA	A;G;+;A||R||D;ALU;-;SINE/AluJb;intergenic;CPE||RP11-340B18.1;-;-;intergenic;CPE||LINC01179;-;-;intergenic;CPE||HV970138;-;-;-;210;6;21	Name=AluJb	20
chr4:379635	A:G	ZNF141	ZNF141	UTR3	protein_coding	NA	A;G;+;A||R||D;ALU;-;SINE/AluSg;intronic;ZNF141;-;-;intergenic;ZNF141||ABCA11P;-;-;intronic;ZNF141;-;-;-;882;29;54	Name=AluSg	11
chr4:380602	A:G	ZNF141	ZNF141	UTR3	protein_coding	NA	A;G;+;A||R||D;ALU;-;SINE/AluSq2;intronic;ZNF141;-;-;intergenic;ZNF141||ABCA11P;-;-;intronic;ZNF141;-;-;-;1113;30;54	Name=AluSq2	19
chr4:39549546	T:C	UGDH-AS1	UGDH-AS1	ncRNA	lncRNA	NA	T;C;-;A||R||D;ALU;-;SINE/AluSz;ncRNA_intronic;UGDH-AS1;-;-;ncRNA_intronic;MIR1273H||UGDH-AS1;-;-;ncRNA_intronic;UGDH-AS1;-;-;-;1349;30;54	Name=AluSz	30
chr4:55413516	A:G	TMEM165	TMEM165	intronic	protein_coding	OLIG	A;G;+;A||R||D;ALU;-;SINE/AluSz;intronic;TMEM165;-;-;intronic;TMEM165;-;-;intronic;TMEM165;-;-;-;1164;30;53	Name=AluSz	26
chr4:55414149	A:G	TMEM165	TMEM165	intronic	protein_coding	NA	A;G;+;A||R||D;ALU;-;SINE/AluY;intronic;TMEM165;-;-;intronic;TMEM165;-;-;intronic;TMEM165;-;-;-;1200;30;54	Name=AluY	27
chr4:55414159	A:G	TMEM165	TMEM165	intronic	protein_coding	NA	A;G;+;A||R||D;ALU;-;SINE/AluY;intronic;TMEM165;-;-;intronic;TMEM165;-;-;intronic;TMEM165;-;-;-;874;30;53	Name=AluY	27
chr4:55416075	A:G	TMEM165	TMEM165	intronic	protein_coding	NA	A;G;+;A||R;ALU;-;SINE/AluJb;intronic;TMEM165;-;-;intronic;TMEM165;-;-;intronic;TMEM165;-;-;-;686;27;50	Name=AluJb	25
chr4:55416230	A:G	TMEM165	TMEM165	intronic	protein_coding	NA	A;G;+;R;REP;-;SINE/FLAM_C;intronic;TMEM165;-;-;intronic;TMEM165;-;-;intronic;TMEM165;-;-;-;841;28;51	Name=FLAM_C	18
chr4:55418416	A:G	TMEM165	TMEM165	intronic	protein_coding	NA	A;G;+;A||R||D;ALU;-;SINE/AluJb;intronic;TMEM165;-;-;intronic;TMEM165;-;-;intronic;TMEM165;-;-;-;1050;29;52	Name=AluJb	23
chr4:55418837	A:G	TMEM165	TMEM165	intronic	protein_coding	NA	A;G;+;A||R;ALU;-;SINE/AluSx;intronic;TMEM165;-;-;intronic;TMEM165;-;-;intronic;TMEM165;-;-;-;792;27;50	Name=AluSx	22
chr4:55418938	A:G	TMEM165	TMEM165	intronic	protein_coding	NA	A;G;+;A||R||D;ALU;-;SINE/AluSx;intronic;TMEM165;-;-;intronic;TMEM165;-;-;intronic;TMEM165;-;-;-;1092;30;53	Name=AluSx	27
chr4:55421362	A:G	TMEM165	TMEM165	intronic	protein_coding	OLIG	A;G;+;A||R||D;ALU;-;SINE/AluJb;intronic;TMEM165;-;-;intronic;TMEM165;-;-;intronic;TMEM165;-;-;-;600;28;51	Name=AluJb	18
chr4:55421370	A:G	TMEM165	TMEM165	intronic	protein_coding	OLIG	A;G;+;A||R||D;ALU;-;SINE/AluJb;intronic;TMEM165;-;-;intronic;TMEM165;-;-;intronic;TMEM165;-;-;-;867;30;54	Name=AluJb	23
chr4:55421400	A:G	TMEM165	TMEM165	intronic	protein_coding	NA	A;G;+;A||R;ALU;-;SINE/AluJb;intronic;TMEM165;-;-;intronic;TMEM165;-;-;intronic;TMEM165;-;-;-;492;29;52	Name=AluJb	14
chr4:55421520	A:G	TMEM165	TMEM165	intronic	protein_coding	NA	A;G;+;A||R||D;ALU;-;SINE/AluJb;intronic;TMEM165;-;-;intronic;TMEM165;-;-;intronic;TMEM165;-;-;-;789;27;50	Name=AluJb	21
chr4:73057888	A:G	COX18	COX18	UTR3	protein_coding	NA	T;C;-;A||R||D;ALU;-;SINE/AluSq2;UTR3;COX18;-;-;UTR3;COX18;-;-;UTR3;COX18;-;-;-;891;30;53	Name=AluSq2	19
chr4:55416117	A:G	TMEM165	TMEM165	intronic	protein_coding	NA	A;G;+;A||R;ALU;-;SINE/AluJb;intronic;TMEM165;-;-;intronic;TMEM165;-;-;intronic;TMEM165;-;-;-;900;29;53	Name=AluJb	20
chr4:55422423	A:G	TMEM165	TMEM165	intronic	protein_coding	NA	A;G;+;A||R;ALU;-;SINE/AluSx;intronic;TMEM165;-;-;intronic;TMEM165;-;-;intronic;TMEM165;-;-;-;901;29;52	Name=AluSx	16
chr4:55422480	A:G	TMEM165	TMEM165	intronic	protein_coding	NA	A;G;+;A||R||D;ALU;-;SINE/AluSx;intronic;TMEM165;-;-;intronic;TMEM165;-;-;intronic;TMEM165;-;-;-;931;30;53	Name=AluSx	21
chr4:55423661	A:G	TMEM165	TMEM165	intronic	protein_coding	NA	A;G;+;A||R||D;ALU;-;SINE/AluJr;intronic;TMEM165;-;-;intronic;TMEM165;-;-;intronic;TMEM165;-;-;-;991;30;53	Name=AluJr	18
chr4:75585541	A:G	CDKL2	CDKL2	intronic	protein_coding	NA	T;C;-;A||R;ALU;-;SINE/AluJr;intronic;CDKL2;-;-;intronic;CDKL2;-;-;intronic;CDKL2;-;-;-;42;6;13	Name=AluJr	15
chr4:2902037	A:G	ADD1	ADD1	intronic	protein_coding	NA	A;G;+;A||R;REP;-;SINE/FLAM_C;intronic;ADD1;-;-;intronic;ADD1;-;-;UTR3;ADD1;-;-;-;833;29;52	Name=FLAM_C	20
chr4:55418889	A:G	TMEM165	TMEM165	intronic	protein_coding	NA	A;G;+;A||R||D;ALU;-;SINE/AluSx;intronic;TMEM165;-;-;intronic;TMEM165;-;-;intronic;TMEM165;-;-;-;613;30;53	Name=AluSx	19
chr4:55419975	A:G	TMEM165	TMEM165	intronic	protein_coding	OLIG	A;G;+;A||R||D;ALU;-;SINE/AluSx1;intronic;TMEM165;-;-;intronic;TMEM165;-;-;intronic;TMEM165;-;-;-;479;28;50	Name=AluSx1	15
chr4:55421012	A:G	TMEM165	TMEM165	intronic	protein_coding	NA	A;G;+;R;ALU;-;SINE/AluSx;intronic;TMEM165;-;-;intronic;TMEM165;-;-;intronic;TMEM165;-;-;-;378;27;48	Name=AluSx	12
chr4:76945319	T:C	SEPTIN11	SEPTIN11	intergenic	protein_coding	NA	T;C;-;A||R;ALU;-;SINE/AluSx1;intergenic;SOWAHB||SEPT11;-;-;intergenic;SOWAHB||SEPT11;-;-;intergenic;SOWAHB||SEPT11;-;-;-;107;16;30	Name=AluSx1	17
chr4:98878392	A:G	EIF4E	EIF4E	UTR3	protein_coding	NA	T;C;-;A||R;ALU;-;SINE/AluY;UTR3;EIF4E;-;-;downstream;EIF4E;-;-;downstream;EIF4E;-;-;-;35;7;18	Name=AluY	22
chr4:128037521	A:G	ABHD18	ABHD18	UTR3	protein_coding	NA	A;G;+;A||R||D;ALU;-;SINE/AluSx1;UTR3;C4orf29;-;-;intergenic;ABHD18||LARP1B;-;-;intergenic;C4orf29||LARP1B;-;-;-;818;30;53	Name=AluSx1	9
chr4:165077565	A:G	TMEM192	TMEM192	UTR3	protein_coding	NA	T;C;-;A||R||D;ALU;-;SINE/AluSg;UTR3;TMEM192;-;-;UTR3;TMEM192;-;-;UTR3;TMEM192;-;-;-;620;29;52	Name=AluSg	20
chr4:165502266	A:G	CPE	CPE	intergenic	protein_coding	NA	A;G;+;A;ALU;-;SINE/AluJb;intergenic;CPE||RP11-340B18.1;-;-;intergenic;CPE||LINC01179;-;-;intergenic;CPE||HV970138;-;-;-;97;4;16	Name=AluJb	6
chr4:173385300	A:G	SCRG1	SCRG1	UTR3	protein_coding	NA	T;C;-;R;ALU;-;SINE/AluSz6;UTR3;SCRG1;-;-;intergenic;SAP30||SCRG1;-;-;intergenic;SAP30||SCRG1;-;-;-;58;5;16	Name=AluSz6	13
chr4:48858071	T:C	OCIAD1-AS1	OCIAD1-AS1	ncRNA	lncRNA	NA	A;G;+;A||R;ALU;-;SINE/AluSz6;ncRNA_intronic;OCIAD1-AS1;-;-;intronic;OCIAD1;-;-;intronic;OCIAD1;-;-;-;341;30;49	Name=AluSz6	15
chr4:55370828	T:C	SRD5A3-AS1	SRD5A3-AS1	ncRNA	lncRNA	NA	A;G;+;A||R;ALU;-;SINE/AluJb;ncRNA_intronic;SRD5A3-AS1;-;-;ncRNA_intronic;SRD5A3-AS1;-;-;ncRNA_intronic;SRD5A3-AS1;-;-;-;398;26;49	Name=AluJb	11
chr4:55418951	A:G	TMEM165	TMEM165	intronic	protein_coding	OLIG	A;G;+;A||R||D;ALU;-;SINE/AluSx;intronic;TMEM165;-;-;intronic;TMEM165;-;-;intronic;TMEM165;-;-;-;720;30;53	Name=AluSx	19
chr4:55418965	A:G	TMEM165	TMEM165	intronic	protein_coding	NA	A;G;+;A||R||D;ALU;-;SINE/AluSx;intronic;TMEM165;-;-;intronic;TMEM165;-;-;intronic;TMEM165;-;-;-;536;30;51	Name=AluSx	17
chr4:55418966	A:G	TMEM165	TMEM165	intronic	protein_coding	OLIG	A;G;+;A||R||D;ALU;-;SINE/AluSx;intronic;TMEM165;-;-;intronic;TMEM165;-;-;intronic;TMEM165;-;-;-;555;29;51	Name=AluSx	18
chr4:55422734	A:G	TMEM165	TMEM165	intronic	protein_coding	NA	A;G;+;A||R||D;ALU;-;SINE/AluYc;intronic;TMEM165;-;-;intronic;TMEM165;-;-;intronic;TMEM165;-;-;-;1035;29;52	Name=AluYc	13
chr4:67469462	A:G	CENPC	CENPC	UTR3	protein_coding	NA	T;C;-;A||R;ALU;-;SINE/AluSx1;intergenic;RP11-584P21.2||CENPC;-;-;intergenic;LOC101927237||CENPC;-;-;intergenic;AK093203||CENPC1;-;-;-;457;29;53	Name=AluSx1	23
chr4:70803566	A:G	RUFY3	RUFY3	intronic	protein_coding	NA	A;G;+;A||R;ALU;-;SINE/AluJb;intronic;RUFY3;-;-;intronic;RUFY3;-;-;intronic;RUFY3;-;-;-;708;28;50	Name=AluJb	17
chr4:75914498	A:G	NAAA	NAAA	intronic	protein_coding	NA	T;C;-;A||R;ALU;-;SINE/AluSx1;intronic;NAAA;-;-;intronic;NAAA;-;-;intronic;NAAA;-;-;-;638;29;51	Name=AluSx1	5
chr4:75917659	A:G	NAAA	NAAA	UTR3	protein_coding	NA	T;C;-;A||R;ALU;-;SINE/AluSz;UTR3;NAAA;-;-;intronic;NAAA;-;-;UTR3;NAAA;-;-;-;451;30;52	Name=AluSz	18
chr4:75917660	A:G	NAAA	NAAA	UTR3	protein_coding	NA	T;C;-;A||R||D;ALU;-;SINE/AluSz;UTR3;NAAA;-;-;intronic;NAAA;-;-;UTR3;NAAA;-;-;-;572;30;54	Name=AluSz	12
chr4:87338716	A:G	HSD17B11	HSD17B11	intronic	protein_coding	NA	T;C;-;A||R||D;ALU;-;SINE/AluJr;ncRNA_intronic;RP11-529H2.2;-;-;intronic;HSD17B11;-;-;intronic;HSD17B11;-;-;-;1219;30;54	Name=AluJr	6
chr4:165077582	A:G	TMEM192	TMEM192	UTR3	protein_coding	NA	T;C;-;A||R;ALU;-;SINE/AluSg;UTR3;TMEM192;-;-;UTR3;TMEM192;-;-;UTR3;TMEM192;-;-;-;894;30;54	Name=AluSg	18
chr4:55420997	A:G	TMEM165	TMEM165	intronic	protein_coding	NA	A;G;+;A||R;ALU;-;SINE/AluSx;intronic;TMEM165;-;-;intronic;TMEM165;-;-;intronic;TMEM165;-;-;-;557;29;51	Name=AluSx	8
chr4:70798164	A:G	RUFY3	RUFY3	intronic	protein_coding	NA	A;G;+;A||R;ALU;-;SINE/AluJo;intronic;RUFY3;-;-;intronic;RUFY3;-;-;intronic;RUFY3;-;-;-;1135;30;53	Name=AluJo	24
chr4:55422479	A:G	TMEM165	TMEM165	intronic	protein_coding	NA	A;G;+;A||R||D;ALU;-;SINE/AluSx;intronic;TMEM165;-;-;intronic;TMEM165;-;-;intronic;TMEM165;-;-;-;1038;29;52	Name=AluSx	20
chr4:76946104	T:C	SEPTIN11	SEPTIN11	intergenic	protein_coding	NA	T;C;-;A;ALU;-;SINE/AluSx;intergenic;SOWAHB||SEPT11;-;-;intergenic;SOWAHB||SEPT11;-;-;intergenic;SOWAHB||SEPT11;-;-;-;39;11;17	Name=AluSx	15
chr4:165076996	A:G	TMEM192	TMEM192	UTR3	protein_coding	NA	T;C;-;A||R;ALU;-;SINE/AluSx;UTR3;TMEM192;-;-;UTR3;TMEM192;-;-;UTR3;TMEM192;-;-;-;276;29;51	Name=AluSx	9
chr4:380546	A:G	ZNF141	ZNF141	UTR3	protein_coding	NA	A;G;+;A||R||D;ALU;-;SINE/AluSq2;intronic;ZNF141;-;-;intergenic;ZNF141||ABCA11P;-;-;intronic;ZNF141;-;-;-;1089;30;53	Name=AluSq2	13
chr4:76945122	T:C	SEPTIN11	SEPTIN11	intergenic	protein_coding	NA	T;C;-;A||R;ALU;-;SINE/AluSx1;intergenic;SOWAHB||SEPT11;-;-;intergenic;SOWAHB||SEPT11;-;-;intergenic;SOWAHB||SEPT11;-;-;-;89;18;30	Name=AluSx1	14
chr4:98874960	A:G	EIF4E	EIF4E	UTR3	protein_coding	NA	T;C;-;A||R;ALU;-;SINE/AluSx;UTR3;EIF4E;-;-;intergenic;TSPAN5||EIF4E;-;-;upstream;AK098333;-;-;-;2;2;2	Name=AluSx	16
chr4:105403317	A:G	PPA2	PPA2	intronic	protein_coding	NA	T;C;-;A||R||D;ALU;-;SINE/AluJb;intronic;PPA2;-;-;intronic;PPA2;-;-;intronic;PPA2;-;-;-;435;28;51	Name=AluJb	22
chr5:112893299	A:G	SRP19	SRP19	UTR3	protein_coding	NA	A;G;+;A||R;ALU;-;SINE/AluSx1;intronic;REEP5;-;-;intronic;REEP5;-;-;intronic;REEP5;-;-;-;457;28;52	Name=AluSx1	18
chr5:112893331	A:G	SRP19	SRP19	UTR3	protein_coding	NA	A;G;+;A||R||D;ALU;-;SINE/AluSx1;intronic;REEP5;-;-;intronic;REEP5;-;-;intronic;REEP5;-;-;-;547;28;52	Name=AluSx1	17
chr5:115205836	A:G	PGGT1B	PGGT1B	UTR3	protein_coding	NA	T;C;-;A||R;REP;-;LINE/L1ME3A;ncRNA_exonic;CTC-428G20.3;-;-;intergenic;TRIM36||PGGT1B;-;-;intergenic;TRIM36||PGGT1B;-;-;-;555;30;54	Name=L1ME3A	11
chr5:118837775	A:G	DTWD2	DTWD2	UTR3	protein_coding	NA	T;C;-;A||R||D;ALU;-;SINE/AluJr;UTR3;DTWD2;-;-;UTR3;DTWD2;-;-;UTR3;DTWD2;-;-;-;869;29;53	Name=AluJr	30
chr5:118837810	A:G	DTWD2	DTWD2	UTR3	protein_coding	NA	T;C;-;A||R||D;ALU;-;SINE/AluJr;UTR3;DTWD2;-;-;UTR3;DTWD2;-;-;UTR3;DTWD2;-;-;-;761;29;52	Name=AluJr	32
chr5:118837811	A:G	DTWD2	DTWD2	UTR3	protein_coding	NA	T;C;-;A||R||D;ALU;-;SINE/AluJr;UTR3;DTWD2;-;-;UTR3;DTWD2;-;-;UTR3;DTWD2;-;-;-;1080;29;53	Name=AluJr	36
chr5:126494544	A:G	GRAMD2B	GRAMD2B	intergenic	protein_coding	NA	A;G;+;A||R;ALU;-;SINE/AluJo;downstream;GRAMD3;-;-;downstream;GRAMD3;-;-;downstream;GRAMD3;-;-;-;374;25;45	Name=AluJo	37
chr5:126494637	A:G	GRAMD2B	GRAMD2B	intergenic	protein_coding	NA	A;G;+;A||R;ALU;-;SINE/AluJo;downstream;GRAMD3;-;-;downstream;GRAMD3;-;-;downstream;GRAMD3;-;-;-;2;1;1	Name=AluJo	39
chr5:126494638	A:G	GRAMD2B	GRAMD2B	intergenic	protein_coding	NA	A;G;+;A||R;ALU;-;SINE/AluJo;downstream;GRAMD3;-;-;downstream;GRAMD3;-;-;downstream;GRAMD3;-;-;-;2;1;1	Name=AluJo	38
chr5:126494639	A:G	GRAMD2B	GRAMD2B	intergenic	protein_coding	NA	A;G;+;A||R;ALU;-;SINE/AluJo;downstream;GRAMD3;-;-;downstream;GRAMD3;-;-;downstream;GRAMD3;-;-;-;2;1;1	Name=AluJo	38
chr5:126494643	A:G	GRAMD2B	GRAMD2B	intergenic	protein_coding	NA	A;G;+;A||R;ALU;-;SINE/AluJo;downstream;GRAMD3;-;-;downstream;GRAMD3;-;-;downstream;GRAMD3;-;-;-;2;1;1	Name=AluJo	29
chr5:126494654	A:G	GRAMD2B	GRAMD2B	intergenic	protein_coding	NA	A;G;+;A||R;ALU;-;SINE/AluJo;downstream;GRAMD3;-;-;downstream;GRAMD3;-;-;downstream;GRAMD3;-;-;-;314;19;39	Name=AluJo	31
chr5:126494743	A:G	GRAMD2B	GRAMD2B	intergenic	protein_coding	NA	A;G;+;A||R;ALU;-;SINE/AluJo;downstream;GRAMD3;-;-;downstream;GRAMD3;-;-;downstream;GRAMD3;-;-;-;346;22;41	Name=AluJo	33
chr5:126496279	A:G	GRAMD2B	GRAMD2B	intergenic	protein_coding	NA	A;G;+;A||R;ALU;-;SINE/AluJb;intergenic;GRAMD3||ALDH7A1;-;-;intergenic;GRAMD3||ALDH7A1;-;-;intergenic;GRAMD3||ALDH7A1;-;-;-;541;28;50	Name=AluJb	37
chr5:126496304	A:G	GRAMD2B	GRAMD2B	intergenic	protein_coding	NA	A;G;+;A||R;ALU;-;SINE/AluJb;intergenic;GRAMD3||ALDH7A1;-;-;intergenic;GRAMD3||ALDH7A1;-;-;intergenic;GRAMD3||ALDH7A1;-;-;508;155;516;26;48	Name=AluJb	36
chr5:126496314	A:G	GRAMD2B	GRAMD2B	intergenic	protein_coding	MGAS	A;G;+;A||R;ALU;-;SINE/AluJb;intergenic;GRAMD3||ALDH7A1;-;-;intergenic;GRAMD3||ALDH7A1;-;-;intergenic;GRAMD3||ALDH7A1;-;-;508;155;546;27;48	Name=AluJb	39
chr5:126496315	A:G	GRAMD2B	GRAMD2B	intergenic	protein_coding	NA	A;G;+;A||R;ALU;-;SINE/AluJb;intergenic;GRAMD3||ALDH7A1;-;-;intergenic;GRAMD3||ALDH7A1;-;-;intergenic;GRAMD3||ALDH7A1;-;-;508;155;728;30;52	Name=AluJb	40
chr5:126496362	A:G	GRAMD2B	GRAMD2B	intergenic	protein_coding	NA	A;G;+;A||R;ALU;-;SINE/AluJb;intergenic;GRAMD3||ALDH7A1;-;-;intergenic;GRAMD3||ALDH7A1;-;-;intergenic;GRAMD3||ALDH7A1;-;-;508;155;1300;30;54	Name=AluJb	40
chr5:126496374	A:G	GRAMD2B	GRAMD2B	intergenic	protein_coding	NA	A;G;+;A||R;ALU;-;SINE/AluJb;intergenic;GRAMD3||ALDH7A1;-;-;intergenic;GRAMD3||ALDH7A1;-;-;intergenic;GRAMD3||ALDH7A1;-;-;508;155;830;30;54	Name=AluJb	40
chr5:126496426	A:G	GRAMD2B	GRAMD2B	intergenic	protein_coding	NA	A;G;+;A||R;ALU;-;SINE/AluJb;intergenic;GRAMD3||ALDH7A1;-;-;intergenic;GRAMD3||ALDH7A1;-;-;intergenic;GRAMD3||ALDH7A1;-;-;508;155;838;30;52	Name=AluJb	39
chr5:126496429	A:G	GRAMD2B	GRAMD2B	intergenic	protein_coding	NA	A;G;+;A||R;ALU;-;SINE/AluJb;intergenic;GRAMD3||ALDH7A1;-;-;intergenic;GRAMD3||ALDH7A1;-;-;intergenic;GRAMD3||ALDH7A1;-;-;508;155;1156;30;53	Name=AluJb	40
chr5:126496481	A:G	GRAMD2B	GRAMD2B	intergenic	protein_coding	OLIG	A;G;+;A||R;ALU;-;SINE/AluJb;intergenic;GRAMD3||ALDH7A1;-;-;intergenic;GRAMD3||ALDH7A1;-;-;intergenic;GRAMD3||ALDH7A1;-;-;508;155;633;28;51	Name=AluJb	40
chr5:126496484	A:G	GRAMD2B	GRAMD2B	intergenic	protein_coding	NA	A;G;+;A||R;ALU;-;SINE/AluJb;intergenic;GRAMD3||ALDH7A1;-;-;intergenic;GRAMD3||ALDH7A1;-;-;intergenic;GRAMD3||ALDH7A1;-;-;508;155;802;29;52	Name=AluJb	41
chr5:126497275	A:G	GRAMD2B	GRAMD2B	intergenic	protein_coding	NA	A;G;+;A||R;ALU;-;SINE/AluSx1;intergenic;GRAMD3||ALDH7A1;-;-;intergenic;GRAMD3||ALDH7A1;-;-;intergenic;GRAMD3||ALDH7A1;-;-;-;906;30;53	Name=AluSx1	40
chr5:126497302	A:G	GRAMD2B	GRAMD2B	intergenic	protein_coding	NA	A;G;+;A||R;ALU;-;SINE/AluSx1;intergenic;GRAMD3||ALDH7A1;-;-;intergenic;GRAMD3||ALDH7A1;-;-;intergenic;GRAMD3||ALDH7A1;-;-;-;862;30;53	Name=AluSx1	39
chr5:126497321	A:G	GRAMD2B	GRAMD2B	intergenic	protein_coding	NA	A;G;+;A||R;ALU;-;SINE/AluSx1;intergenic;GRAMD3||ALDH7A1;-;-;intergenic;GRAMD3||ALDH7A1;-;-;intergenic;GRAMD3||ALDH7A1;-;-;-;1083;29;51	Name=AluSx1	41
chr5:126542407	A:G	ALDH7A1	ALDH7A1	UTR3	protein_coding	NA	T;C;-;A||R;ALU;-;SINE/AluJr;UTR3;ALDH7A1;-;-;UTR3;ALDH7A1;-;-;UTR3;ALDH7A1;-;-;-;859;29;52	Name=AluJr	41
chr5:126542510	A:G	ALDH7A1	ALDH7A1	UTR3	protein_coding	NA	T;C;-;A||R;ALU;-;SINE/AluJr;UTR3;ALDH7A1;-;-;UTR3;ALDH7A1;-;-;UTR3;ALDH7A1;-;-;-;669;28;50	Name=AluJr	38
chr5:126544054	A:G	ALDH7A1	ALDH7A1	UTR3	protein_coding	NA	T;C;-;A||R;ALU;-;SINE/AluSx1;UTR3;ALDH7A1;-;-;UTR3;ALDH7A1;-;-;UTR3;ALDH7A1;-;-;-;274;23;43	Name=AluSx1	36
chr5:126544249	A:G	ALDH7A1	ALDH7A1	UTR3	protein_coding	NA	T;C;-;A||R;ALU;-;SINE/AluSx1;UTR3;ALDH7A1;-;-;UTR3;ALDH7A1;-;-;UTR3;ALDH7A1;-;-;-;511;29;49	Name=AluSx1	36
chr5:126626338	A:G	PHAX	PHAX	UTR3	protein_coding	NA	A;G;+;A||R||D;ALU;-;SINE/AluSx;UTR3;PHAX;-;-;UTR3;PHAX;-;-;UTR3;PHAX;-;-;-;1927;30;54	Name=AluSz	40
chr5:126626394	A:G	PHAX	PHAX	UTR3	protein_coding	NA	A;G;+;A||R||D;ALU;-;SINE/AluSx;UTR3;PHAX;-;-;UTR3;PHAX;-;-;UTR3;PHAX;-;-;-;1235;30;54	Name=AluSz	37
chr5:127940678	A:G	LINC01184	SLC12A2-DT	ncRNA	lncRNA	NA	T;C;-;A||R;ALU;-;SINE/AluY;ncRNA_intronic;CTC-228N24.1;-;-;intergenic;CTXN3||LINC01184;-;-;ncRNA_exonic;FLJ33630;-;-;-;1028;30;53	Name=AluY	33
chr5:127940722	A:G	LINC01184	SLC12A2-DT	ncRNA	lncRNA	NA	T;C;-;A||R||D;ALU;-;SINE/AluY;ncRNA_intronic;CTC-228N24.1;-;-;intergenic;CTXN3||LINC01184;-;-;ncRNA_exonic;FLJ33630;-;-;-;1037;30;53	Name=AluY	31
chr5:131951653	A:G	ACSL6	ACSL6	UTR3	protein_coding	NA	T;C;-;A||R;ALU;-;SINE/AluY;ncRNA_intronic;AC034228.4;-;-;UTR3;ACSL6;-;-;UTR3;ACSL6;-;-;-;101;3;15	Name=AluY	23
chr5:131951692	A:G	ACSL6	ACSL6	UTR3	protein_coding	NA	T;C;-;A||R;ALU;-;SINE/AluY;ncRNA_intronic;AC034228.4;-;-;UTR3;ACSL6;-;-;UTR3;ACSL6;-;-;-;31;1;11	Name=AluY	21
chr5:132644851	T:C	TH2LCRR	TH2LCRR	ncRNA	lncRNA	NA	A;G;+;A||R||D;ALU;-;SINE/AluSz;ncRNA_intronic;AC004041.2;-;-;ncRNA_intronic;TH2LCRR;-;-;ncRNA_intronic;BC042122;-;-;-;990;30;54	Name=AluSz	32
chr5:132644900	T:C	TH2LCRR	TH2LCRR	ncRNA	lncRNA	NEU-GABA-GLU	A;G;+;A||R;ALU;-;SINE/AluSz;ncRNA_intronic;AC004041.2;-;-;ncRNA_intronic;TH2LCRR;-;-;ncRNA_intronic;BC042122;-;-;-;1314;30;54	Name=AluSz	32
chr5:132644910	T:C	TH2LCRR	TH2LCRR	ncRNA	lncRNA	NEU-GABA-GLU	A;G;+;A||R||D;ALU;-;SINE/AluSz;ncRNA_intronic;AC004041.2;-;-;ncRNA_intronic;TH2LCRR;-;-;ncRNA_intronic;BC042122;-;-;-;1146;30;54	Name=AluSz	29
chr5:132645941	T:C	TH2LCRR	TH2LCRR	ncRNA	lncRNA	NA	A;G;+;A||R||D;ALU;-;SINE/AluJr;ncRNA_intronic;AC004041.2;-;-;ncRNA_intronic;TH2LCRR;-;-;ncRNA_intronic;BC042122;-;-;-;1834;30;54	Name=AluJr	39
chr5:132645961	T:C	TH2LCRR	TH2LCRR	ncRNA	lncRNA	NA	A;G;+;A||R||D;ALU;-;SINE/AluJr;ncRNA_intronic;AC004041.2;-;-;ncRNA_intronic;TH2LCRR;-;-;ncRNA_intronic;BC042122;-;-;-;1616;30;54	Name=AluJr	37
chr5:132645967	T:C	TH2LCRR	TH2LCRR	ncRNA	lncRNA	NA	A;G;+;A||R||D;ALU;-;SINE/AluJr;ncRNA_intronic;AC004041.2;-;-;ncRNA_intronic;TH2LCRR;-;-;ncRNA_intronic;BC042122;-;-;-;1945;30;55	Name=AluJr	38
chr5:132649566	T:C	TH2LCRR	TH2LCRR	ncRNA	lncRNA	NA	A;G;+;A||R||D;ALU;-;SINE/AluSq2;ncRNA_intronic;AC004041.2;-;-;ncRNA_intronic;TH2LCRR;-;-;ncRNA_intronic;BC042122;-;-;-;145;24;41	Name=AluSq2	16
chr5:132693737	A:G	KIF3A	KIF3A	UTR3	protein_coding	NA	T;C;-;A||R;ALU;-;SINE/AluSg;ncRNA_intronic;AC004237.1;-;-;UTR3;KIF3A;-;-;UTR3;KIF3A;-;-;-;1051;30;54	Name=AluSg	40
chr5:132693859	A:G	KIF3A	KIF3A	UTR3	protein_coding	NA	T;C;-;A||R;ALU;-;SINE/AluSg;ncRNA_intronic;AC004237.1;-;-;UTR3;KIF3A;-;-;UTR3;KIF3A;-;-;-;552;28;49	Name=AluSg	40
chr5:132693869	A:G	KIF3A	KIF3A	UTR3	protein_coding	NA	T;C;-;R;ALU;-;SINE/AluSg;ncRNA_intronic;AC004237.1;-;-;UTR3;KIF3A;-;-;UTR3;KIF3A;-;-;-;424;24;44	Name=AluSg	36
chr5:132693898	A:G	KIF3A	KIF3A	UTR3	protein_coding	NA	T;C;-;A||R;ALU;-;SINE/AluSg;ncRNA_intronic;AC004237.1;-;-;UTR3;KIF3A;-;-;UTR3;KIF3A;-;-;-;336;25;44	Name=AluSg	29
chr5:132693899	A:G	KIF3A	KIF3A	UTR3	protein_coding	NA	T;C;-;A||R;ALU;-;SINE/AluSg;ncRNA_intronic;AC004237.1;-;-;UTR3;KIF3A;-;-;UTR3;KIF3A;-;-;-;232;26;44	Name=AluSg	28
chr5:132693934	A:G	KIF3A	KIF3A	UTR3	protein_coding	NA	T;C;-;A||R;ALU;-;SINE/AluSg;ncRNA_intronic;AC004237.1;-;-;UTR3;KIF3A;-;-;UTR3;KIF3A;-;-;-;284;23;42	Name=AluSg	31
chr5:132695207	A:G	KIF3A	KIF3A	UTR3	protein_coding	NA	T;C;-;A||R;ALU;-;SINE/AluSz;ncRNA_intronic;AC004237.1;-;-;UTR3;KIF3A;-;-;UTR3;KIF3A;-;-;-;311;23;42	Name=AluSz	31
chr5:132695444	A:G	KIF3A	KIF3A	UTR3	protein_coding	NA	T;C;-;A||R;ALU;-;SINE/AluSz;ncRNA_intronic;AC004237.1;-;-;UTR3;KIF3A;-;-;UTR3;KIF3A;-;-;-;209;19;38	Name=AluSz	35
chr5:132695445	A:G	KIF3A	KIF3A	UTR3	protein_coding	NA	T;C;-;A||R;ALU;-;SINE/AluSz;ncRNA_intronic;AC004237.1;-;-;UTR3;KIF3A;-;-;UTR3;KIF3A;-;-;-;262;18;38	Name=AluSz	35
chr5:132695453	A:G	KIF3A	KIF3A	UTR3	protein_coding	NA	T;C;-;A||R;ALU;-;SINE/AluSz;ncRNA_intronic;AC004237.1;-;-;UTR3;KIF3A;-;-;UTR3;KIF3A;-;-;-;196;19;35	Name=AluSz	28
chr5:134900417	A:G	TXNDC15	TXNDC15	UTR3	protein_coding	NA	A;G;+;A||R||D;ALU;-;SINE/AluSq;UTR3;TXNDC15;-;-;UTR3;TXNDC15;-;-;UTR3;TXNDC15;-;-;-;2301;30;55	Name=AluSq	41
chr5:134900418	A:G	TXNDC15	TXNDC15	UTR3	protein_coding	NA	A;G;+;A||R||D;ALU;-;SINE/AluSq;UTR3;TXNDC15;-;-;UTR3;TXNDC15;-;-;UTR3;TXNDC15;-;-;-;2157;30;55	Name=AluSq	41
chr5:134900423	A:G	TXNDC15	TXNDC15	UTR3	protein_coding	NA	A;G;+;A||R||D;ALU;-;SINE/AluSq;UTR3;TXNDC15;-;-;UTR3;TXNDC15;-;-;UTR3;TXNDC15;-;-;-;1898;30;54	Name=AluSq	39
chr5:134900440	A:G	TXNDC15	TXNDC15	UTR3	protein_coding	NA	A;G;+;A||R;ALU;-;SINE/AluSq;UTR3;TXNDC15;-;-;UTR3;TXNDC15;-;-;UTR3;TXNDC15;-;-;-;2033;30;54	Name=AluSq	40
chr5:134900945	A:G	TXNDC15	TXNDC15	UTR3	protein_coding	NA	A;G;+;A||R||D;ALU;-;SINE/AluSx;UTR3;TXNDC15;-;-;UTR3;TXNDC15;-;-;UTR3;TXNDC15;-;-;-;2024;30;54	Name=AluSx	40
chr5:134901022	A:G	TXNDC15	TXNDC15	UTR3	protein_coding	NA	A;G;+;A||R||D;ALU;-;SINE/AluSx;UTR3;TXNDC15;-;-;UTR3;TXNDC15;-;-;UTR3;TXNDC15;-;-;-;2128;30;55	Name=AluSx	40
chr5:134901050	A:G	TXNDC15	TXNDC15	UTR3	protein_coding	NA	A;G;+;A||R||D;ALU;-;SINE/AluSx;UTR3;TXNDC15;-;-;UTR3;TXNDC15;-;-;UTR3;TXNDC15;-;-;-;2408;30;55	Name=AluSx	41
chr5:138441859	A:G	REEP2	REEP2	intronic	protein_coding	NA	.	Name=AluSz	8
chr5:138443098	A:G	REEP2	REEP2	intronic	protein_coding	NA	.	Name=FLAM_C	5
chr5:138880275	A:G	CTNNA1	CTNNA1	other	protein_coding	NA	A;G;+;A||R;ALU;-;SINE/AluJb;intronic;CTNNA1;-;-;intronic;CTNNA1;-;-;intronic;CTNNA1;-;-;-;116;8;20	Name=AluJb	17
chr5:143225252	A:G	ARHGAP26	ARHGAP26	UTR3	protein_coding	NA	A;G;+;A||R||D;ALU;rs780489573;SINE/AluSx3;UTR3;ARHGAP26;-;-;UTR3;ARHGAP26;-;-;UTR3;ARHGAP26;-;-;-;791;30;54	Name=AluSz	32
chr5:143225288	A:G	ARHGAP26	ARHGAP26	UTR3	protein_coding	NA	A;G;+;A||R||D;ALU;-;SINE/AluSx3;UTR3;ARHGAP26;-;-;UTR3;ARHGAP26;-;-;UTR3;ARHGAP26;-;-;-;836;30;53	Name=AluSz	31
chr5:143225305	A:G	ARHGAP26	ARHGAP26	UTR3	protein_coding	NA	A;G;+;A||R||D;ALU;-;SINE/AluSx3;UTR3;ARHGAP26;-;-;UTR3;ARHGAP26;-;-;UTR3;ARHGAP26;-;-;-;908;29;51	Name=AluSz	32
chr5:143225349	A:G	ARHGAP26	ARHGAP26	UTR3	protein_coding	NA	A;G;+;A||R||D;ALU;-;SINE/AluSx3;UTR3;ARHGAP26;-;-;UTR3;ARHGAP26;-;-;UTR3;ARHGAP26;-;-;-;1151;30;53	Name=AluSz	34
chr5:143225353	A:G	ARHGAP26	ARHGAP26	UTR3	protein_coding	NA	A;G;+;A||R||D;ALU;-;SINE/AluSx3;UTR3;ARHGAP26;-;-;UTR3;ARHGAP26;-;-;UTR3;ARHGAP26;-;-;-;1366;30;54	Name=AluSz	34
chr5:143225373	A:G	ARHGAP26	ARHGAP26	UTR3	protein_coding	NA	A;G;+;A||R||D;ALU;-;SINE/AluSx3;UTR3;ARHGAP26;-;-;UTR3;ARHGAP26;-;-;UTR3;ARHGAP26;-;-;-;819;29;52	Name=AluSz	32
chr5:143225436	A:G	ARHGAP26	ARHGAP26	UTR3	protein_coding	NA	A;G;+;A||R||D;ALU;-;SINE/AluSx3;UTR3;ARHGAP26;-;-;UTR3;ARHGAP26;-;-;UTR3;ARHGAP26;-;-;-;1007;30;54	Name=AluSz	33
chr5:143225451	A:G	ARHGAP26	ARHGAP26	UTR3	protein_coding	NA	A;G;+;A||R||D;ALU;-;SINE/AluSx3;UTR3;ARHGAP26;-;-;UTR3;ARHGAP26;-;-;UTR3;ARHGAP26;-;-;-;991;30;54	Name=AluSz	31
chr5:143226227	A:G	ARHGAP26	ARHGAP26	UTR3	protein_coding	NEU	A;G;+;A||R||D;ALU;-;SINE/AluY;UTR3;ARHGAP26;-;-;UTR3;ARHGAP26;-;-;UTR3;ARHGAP26;-;-;-;666;30;54	Name=AluY	34
chr5:143226262	A:G	ARHGAP26	ARHGAP26	UTR3	protein_coding	NA	A;G;+;A||R;ALU;-;SINE/AluY;UTR3;ARHGAP26;-;-;UTR3;ARHGAP26;-;-;UTR3;ARHGAP26;-;-;-;625;27;49	Name=AluY	30
chr5:143226265	A:G	ARHGAP26	ARHGAP26	UTR3	protein_coding	NA	A;G;+;A||R||D;ALU;-;SINE/AluY;UTR3;ARHGAP26;-;-;UTR3;ARHGAP26;-;-;UTR3;ARHGAP26;-;-;-;616;27;49	Name=AluY	30
chr5:143226304	A:G	ARHGAP26	ARHGAP26	UTR3	protein_coding	NA	A;G;+;A||R||D;ALU;-;SINE/AluY;UTR3;ARHGAP26;-;-;UTR3;ARHGAP26;-;-;UTR3;ARHGAP26;-;-;-;251;26;48	Name=AluY	27
chr5:143226315	A:G	ARHGAP26	ARHGAP26	UTR3	protein_coding	NA	A;G;+;A||R||D;ALU;-;SINE/AluY;UTR3;ARHGAP26;-;-;UTR3;ARHGAP26;-;-;UTR3;ARHGAP26;-;-;-;941;30;54	Name=AluY	32
chr5:143226318	A:G	ARHGAP26	ARHGAP26	UTR3	protein_coding	NA	A;G;+;A||R||D;ALU;-;SINE/AluY;UTR3;ARHGAP26;-;-;UTR3;ARHGAP26;-;-;UTR3;ARHGAP26;-;-;-;4;3;3	Name=AluY	37
chr5:143226319	A:G	ARHGAP26	ARHGAP26	UTR3	protein_coding	NA	A;G;+;A||R;ALU;-;SINE/AluY;UTR3;ARHGAP26;-;-;UTR3;ARHGAP26;-;-;UTR3;ARHGAP26;-;-;-;1;1;1	Name=AluY	30
chr5:143226320	A:G	ARHGAP26	ARHGAP26	UTR3	protein_coding	NA	A;G;+;A||R||D;ALU;-;SINE/AluY;UTR3;ARHGAP26;-;-;UTR3;ARHGAP26;-;-;UTR3;ARHGAP26;-;-;-;1;1;1	Name=AluY	28
chr5:143226321	A:G	ARHGAP26	ARHGAP26	UTR3	protein_coding	NEU	A;G;+;A||R||D;ALU;-;SINE/AluY;UTR3;ARHGAP26;-;-;UTR3;ARHGAP26;-;-;UTR3;ARHGAP26;-;-;-;2;2;2	Name=AluY	35
chr5:143226322	A:G	ARHGAP26	ARHGAP26	UTR3	protein_coding	NA	A;G;+;A||R||D;ALU;rs537730065;SINE/AluY;UTR3;ARHGAP26;-;-;UTR3;ARHGAP26;-;-;UTR3;ARHGAP26;-;-;-;3;3;3	Name=AluY	36
chr5:143226324	A:G	ARHGAP26	ARHGAP26	UTR3	protein_coding	NA	A;G;+;A||R||D;ALU;-;SINE/AluY;UTR3;ARHGAP26;-;-;UTR3;ARHGAP26;-;-;UTR3;ARHGAP26;-;-;-;1172;30;54	Name=AluY	38
chr5:143226360	A:G	ARHGAP26	ARHGAP26	UTR3	protein_coding	NA	A;G;+;A||R||D;ALU;-;SINE/AluY;UTR3;ARHGAP26;-;-;UTR3;ARHGAP26;-;-;UTR3;ARHGAP26;-;-;-;228;27;47	Name=AluY	22
chr5:143226393	A:G	ARHGAP26	ARHGAP26	UTR3	protein_coding	NA	A;G;+;A||R;ALU;-;SINE/AluY;UTR3;ARHGAP26;-;-;UTR3;ARHGAP26;-;-;UTR3;ARHGAP26;-;-;-;238;22;41	Name=AluY	21
chr5:143226401	A:G	ARHGAP26	ARHGAP26	UTR3	protein_coding	NEU	A;G;+;A||R||D;ALU;-;SINE/AluY;UTR3;ARHGAP26;-;-;UTR3;ARHGAP26;-;-;UTR3;ARHGAP26;-;-;-;586;28;50	Name=AluY	29
chr5:143226402	A:G	ARHGAP26	ARHGAP26	UTR3	protein_coding	NA	A;G;+;A||R||D;ALU;-;SINE/AluY;UTR3;ARHGAP26;-;-;UTR3;ARHGAP26;-;-;UTR3;ARHGAP26;-;-;-;339;25;47	Name=AluY	25
chr5:143226406	A:G	ARHGAP26	ARHGAP26	UTR3	protein_coding	MGAS	A;G;+;A||R||D;ALU;-;SINE/AluY;UTR3;ARHGAP26;-;-;UTR3;ARHGAP26;-;-;UTR3;ARHGAP26;-;-;-;1272;30;54	Name=AluY	33
chr5:143226431	A:G	ARHGAP26	ARHGAP26	UTR3	protein_coding	NEU	A;G;+;A||R||D;ALU;-;SINE/AluY;UTR3;ARHGAP26;-;-;UTR3;ARHGAP26;-;-;UTR3;ARHGAP26;-;-;-;831;28;50	Name=AluY	31
chr5:143226436	A:G	ARHGAP26	ARHGAP26	UTR3	protein_coding	NA	A;G;+;A||R||D;ALU;-;SINE/AluY;UTR3;ARHGAP26;-;-;UTR3;ARHGAP26;-;-;UTR3;ARHGAP26;-;-;-;866;29;52	Name=AluY	34
chr5:143226463	A:G	ARHGAP26	ARHGAP26	UTR3	protein_coding	NA	A;G;+;A||R;ALU;-;SINE/AluY;UTR3;ARHGAP26;-;-;UTR3;ARHGAP26;-;-;UTR3;ARHGAP26;-;-;-;409;25;47	Name=AluY	23
chr5:150224940	A:G	CAMK2A	CAMK2A	intronic	protein_coding	NEU-GLU	T;C;-;A||R;ALU;-;SINE/AluJb;intronic;CAMK2A;-;-;intronic;CAMK2A;-;-;intronic;CAMK2A;-;-;-;73;3;12	Name=AluJb	21
chr5:150224958	A:G	CAMK2A	CAMK2A	intronic	protein_coding	NEU-GLU	T;C;-;A||R;ALU;-;SINE/AluJb;intronic;CAMK2A;-;-;intronic;CAMK2A;-;-;intronic;CAMK2A;-;-;-;62;8;18	Name=AluJb	21
chr5:150224969	A:G	CAMK2A	CAMK2A	intronic	protein_coding	NA	T;C;-;A;ALU;-;SINE/AluJb;intronic;CAMK2A;-;-;intronic;CAMK2A;-;-;intronic;CAMK2A;-;-;-;61;6;15	Name=AluJb	14
chr5:150225964	A:G	CAMK2A	CAMK2A	intronic	protein_coding	NEU-GABA-GLU	T;C;-;A||R;ALU;-;SINE/AluSx;intronic;CAMK2A;-;-;intronic;CAMK2A;-;-;intronic;CAMK2A;-;-;-;50;4;12	Name=AluSx	18
chr5:150226019	A:G	CAMK2A	CAMK2A	intronic	protein_coding	NEU-GABA-GLU	T;C;-;A||R;ALU;-;SINE/AluSx;intronic;CAMK2A;-;-;intronic;CAMK2A;-;-;intronic;CAMK2A;-;-;-;51;5;13	Name=AluSx	18
chr5:151268183	A:G	GM2A	GM2A	UTR3	protein_coding	NA	A;G;+;A||R||D;ALU;-;SINE/AluSc;UTR3;GM2A;-;-;UTR3;GM2A;-;-;UTR3;GM2A;-;-;-;1297;30;53	Name=AluSc	41
chr5:151268220	A:G	GM2A	GM2A	UTR3	protein_coding	NA	A;G;+;A||R;ALU;-;SINE/AluSc;UTR3;GM2A;-;-;UTR3;GM2A;-;-;UTR3;GM2A;-;-;-;799;30;53	Name=AluSc	41
chr5:151268259	A:G	GM2A	GM2A	UTR3	protein_coding	NA	A;G;+;A||R||D;ALU;-;SINE/AluSc;UTR3;GM2A;-;-;UTR3;GM2A;-;-;UTR3;GM2A;-;-;-;922;29;52	Name=AluSc	39
chr5:151268335	A:G	GM2A	GM2A	UTR3	protein_coding	NA	A;G;+;A||R||D;ALU;-;SINE/AluSc;UTR3;GM2A;-;-;UTR3;GM2A;-;-;UTR3;GM2A;-;-;-;1449;30;55	Name=AluSc	42
chr5:151268338	A:G	GM2A	GM2A	UTR3	protein_coding	NA	A;G;+;A||R||D;ALU;-;SINE/AluSc;UTR3;GM2A;-;-;UTR3;GM2A;-;-;UTR3;GM2A;-;-;-;1610;29;54	Name=AluSc	42
chr5:176377928	A:G	ARL10	ARL10	UTR3	protein_coding	NA	A;G;+;A||R||D;ALU;-;SINE/AluJb;UTR3;ARL10;-;-;intergenic;ARL10||NOP16;-;-;intergenic;ARL10||NOP16;-;-;-;681;29;52	Name=AluJb	26
chr5:176378762	A:G	ARL10	ARL10	UTR3	protein_coding	NA	A;G;+;A||R||D;ALU;-;SINE/AluY;UTR3;ARL10;-;-;intergenic;ARL10||NOP16;-;-;intergenic;ARL10||NOP16;-;-;-;678;28;52	Name=AluYh3	19
chr5:176379213	A:G	ARL10	ARL10	UTR3	protein_coding	NA	A;G;+;A||R||D;ALU;-;SINE/AluSq;UTR3;ARL10;-;-;intergenic;ARL10||NOP16;-;-;intergenic;ARL10||NOP16;-;-;-;1367;30;53	Name=AluSq	34
chr5:176379233	A:G	ARL10	ARL10	UTR3	protein_coding	NA	A;G;+;A||R||D;ALU;-;SINE/AluSq;UTR3;ARL10;-;-;intergenic;ARL10||NOP16;-;-;intergenic;ARL10||NOP16;-;-;-;1139;30;54	Name=AluSq	34
chr5:176379238	A:G	ARL10	ARL10	UTR3	protein_coding	NA	A;G;+;A||R||D;ALU;-;SINE/AluSq;UTR3;ARL10;-;-;intergenic;ARL10||NOP16;-;-;intergenic;ARL10||NOP16;-;-;-;1429;30;54	Name=AluSq	35
chr5:176379298	A:G	ARL10	ARL10	UTR3	protein_coding	NA	A;G;+;A||R||D;ALU;-;SINE/AluSq;UTR3;ARL10;-;-;intergenic;ARL10||NOP16;-;-;intergenic;ARL10||NOP16;-;-;-;1260;30;54	Name=AluSq	33
chr5:176379308	A:G	ARL10	ARL10	UTR3	protein_coding	NA	A;G;+;A||R||D;ALU;-;SINE/AluSq;UTR3;ARL10;-;-;intergenic;ARL10||NOP16;-;-;intergenic;ARL10||NOP16;-;-;-;1219;30;54	Name=AluSq	33
chr5:177056215	A:G	ZNF346	ZNF346	intronic	protein_coding	NA	A;G;+;A||R||D;ALU;-;SINE/AluSx;intronic;ZNF346;-;-;intronic;ZNF346;-;-;intronic;ZNF346;-;-;-;524;28;50	Name=AluSz	19
chr5:177056216	A:G	ZNF346	ZNF346	intronic	protein_coding	NA	A;G;+;R;ALU;-;SINE/AluSx;intronic;ZNF346;-;-;intronic;ZNF346;-;-;intronic;ZNF346;-;-;-;384;27;46	Name=AluSz	14
chr5:178063226	A:G	FAM153CP	FAM153CP	ncRNA	protein_coding	NEU-GABA-GLU	A;G;+;A;REP;-;SINE/FLAM_C;intergenic;FAM153C||N4BP3;-;-;intergenic;FAM153C||N4BP3;-;-;intergenic;FAM153C||N4BP3;-;-;-;445;22;36	Name=AluJo	29
chr5:178063227	A:G	FAM153CP	FAM153CP	ncRNA	protein_coding	NEU-GLU	A;G;+;A||R;REP;-;SINE/FLAM_C;intergenic;FAM153C||N4BP3;-;-;intergenic;FAM153C||N4BP3;-;-;intergenic;FAM153C||N4BP3;-;-;-;421;19;32	Name=AluJo	29
chr5:178063232	A:G	FAM153CP	FAM153CP	ncRNA	protein_coding	NA	.	Name=AluJo	17
chr5:180795804	A:G	MGAT1	MGAT1	other	protein_coding	NA	T;C;-;A||R;NONREP;-;-/-;intronic;MGAT1;-;-;intronic;MGAT1;-;-;intronic;MGAT1;-;-;-;1265;30;53	.	20
chr5:180835317	A:G	LINC00847	LINC00847	ncRNA	lncRNA	NA	A;G;+;A||R||D;REP;-;LTR/MLT2B3;ncRNA_exonic;LINC00847;-;-;ncRNA_exonic;LINC00847;-;-;ncRNA_exonic;LINC00847;-;-;-;1967;30;54	Name=MLT2B3	38
chr5:34906044	A:G	RAD1	RAD1	UTR3	protein_coding	NA	T;C;-;A||R;ALU;-;SINE/AluSx1;UTR3;RAD1;-;-;UTR3;RAD1;-;-;UTR3;RAD1;-;-;-;553;28;51	Name=AluSx1	9
chr5:34906441	A:G	RAD1	RAD1	UTR3	protein_coding	NA	T;C;-;A||R;ALU;-;SINE/AluJo;UTR3;RAD1;-;-;UTR3;RAD1;-;-;UTR3;RAD1;-;-;-;565;26;47	Name=AluJo	19
chr5:40825860	A:G	RPL37	RPL37	UTR3	protein_coding	NA	T;C;-;A||R;ALU;-;SINE/AluSx;UTR3;RPL37;-;-;ncRNA_exonic;LOC100506548;-;-;ncRNA_exonic;LOC100506548;-;-;-;1399;30;55	Name=AluSx	38
chr5:40827060	A:G	RPL37	RPL37	UTR3	protein_coding	NA	T;C;-;A||R;ALU;rs778530166;SINE/AluJb;UTR3;RPL37;-;-;ncRNA_exonic;LOC100506548;-;-;ncRNA_exonic;LOC100506548;-;-;-;1813;30;55	Name=AluJb	40
chr5:45256160	A:G	HCN1	HCN1	UTR3	protein_coding	NA	T;C;-;A||R;ALU;-;SINE/AluSx1;intergenic;RP11-357F12.1||HCN1;-;-;UTR3;HCN1;-;-;UTR3;HCN1;-;-;-;41;2;10	Name=AluSx1	21
chr5:45256167	A:G	HCN1	HCN1	UTR3	protein_coding	NA	T;C;-;A||R;ALU;-;SINE/AluSx1;intergenic;RP11-357F12.1||HCN1;-;-;UTR3;HCN1;-;-;UTR3;HCN1;-;-;-;30;1;9	Name=AluSx1	15
chr5:45256287	A:G	HCN1	HCN1	UTR3	protein_coding	NA	T;C;-;A;ALU;-;SINE/AluSx1;intergenic;RP11-357F12.1||HCN1;-;-;UTR3;HCN1;-;-;UTR3;HCN1;-;-;-;50;2;11	Name=AluSx1	13
chr5:45256297	A:G	HCN1	HCN1	UTR3	protein_coding	NA	T;C;-;A||R;ALU;-;SINE/AluSx1;intergenic;RP11-357F12.1||HCN1;-;-;UTR3;HCN1;-;-;UTR3;HCN1;-;-;-;66;2;12	Name=AluSx1	15
chr5:45256310	A:G	HCN1	HCN1	UTR3	protein_coding	NA	T;C;-;A||R;ALU;-;SINE/AluSx1;intergenic;RP11-357F12.1||HCN1;-;-;UTR3;HCN1;-;-;UTR3;HCN1;-;-;-;59;2;11	Name=AluSx1	18
chr5:45256334	A:G	HCN1	HCN1	UTR3	protein_coding	NA	T;C;-;A||R;ALU;-;SINE/AluSx1;intergenic;RP11-357F12.1||HCN1;-;-;UTR3;HCN1;-;-;UTR3;HCN1;-;-;-;42;2;12	Name=AluSx1	21
chr5:45256622	A:G	HCN1	HCN1	UTR3	protein_coding	NA	T;C;-;A||R;ALU;-;SINE/AluJr;intergenic;RP11-357F12.1||HCN1;-;-;UTR3;HCN1;-;-;UTR3;HCN1;-;-;-;104;4;15	Name=AluJr	24
chr5:45256646	A:G	HCN1	HCN1	UTR3	protein_coding	NA	T;C;-;A||R;ALU;-;SINE/AluJr;intergenic;RP11-357F12.1||HCN1;-;-;UTR3;HCN1;-;-;UTR3;HCN1;-;-;-;109;6;16	Name=AluJr	22
chr5:45256650	A:G	HCN1	HCN1	UTR3	protein_coding	NA	T;C;-;A||R;ALU;-;SINE/AluJr;intergenic;RP11-357F12.1||HCN1;-;-;UTR3;HCN1;-;-;UTR3;HCN1;-;-;-;108;6;16	Name=AluJr	23
chr5:45256802	A:G	HCN1	HCN1	UTR3	protein_coding	NA	T;C;-;A||R;ALU;-;SINE/AluJr;intergenic;RP11-357F12.1||HCN1;-;-;UTR3;HCN1;-;-;UTR3;HCN1;-;-;-;62;2;13	Name=AluJr	15
chr5:65668020	A:G	SGTB	SGTB	UTR3	protein_coding	NEU	T;C;-;A||R;ALU;-;SINE/AluSx1;UTR3;SGTB;-;-;UTR3;SGTB;-;-;UTR3;SGTB;-;-;-;141;12;26	Name=AluSx1	27
chr5:65668029	A:G	SGTB	SGTB	UTR3	protein_coding	NA	T;C;-;A||R;ALU;-;SINE/AluSx1;UTR3;SGTB;-;-;UTR3;SGTB;-;-;UTR3;SGTB;-;-;-;155;11;27	Name=AluSx1	24
chr5:65668038	A:G	SGTB	SGTB	UTR3	protein_coding	NEU	T;C;-;A||R;ALU;rs550761362;SINE/AluSx1;UTR3;SGTB;-;-;UTR3;SGTB;-;-;UTR3;SGTB;-;-;-;219;15;30	Name=AluSx1	29
chr5:65668049	A:G	SGTB	SGTB	UTR3	protein_coding	NA	T;C;-;A||R||D;ALU;-;SINE/AluSx1;UTR3;SGTB;-;-;UTR3;SGTB;-;-;UTR3;SGTB;-;-;-;133;13;29	Name=AluSx1	29
chr5:65668067	A:G	SGTB	SGTB	UTR3	protein_coding	NEU	T;C;-;A||R;ALU;-;SINE/AluSx1;UTR3;SGTB;-;-;UTR3;SGTB;-;-;UTR3;SGTB;-;-;-;347;19;36	Name=AluSx1	33
chr5:65668091	A:G	SGTB	SGTB	UTR3	protein_coding	NEU	T;C;-;A||R;ALU;-;SINE/AluSx1;UTR3;SGTB;-;-;UTR3;SGTB;-;-;UTR3;SGTB;-;-;-;489;24;45	Name=AluSx1	41
chr5:65668135	A:G	SGTB	SGTB	UTR3	protein_coding	NA	T;C;-;A||R||D;ALU;-;SINE/AluSx1;UTR3;SGTB;-;-;UTR3;SGTB;-;-;UTR3;SGTB;-;-;-;463;25;45	Name=AluSx1	37
chr5:65668179	A:G	SGTB	SGTB	UTR3	protein_coding	NA	T;C;-;A;ALU;-;SINE/AluSx1;UTR3;SGTB;-;-;UTR3;SGTB;-;-;UTR3;SGTB;-;-;-;332;23;40	Name=AluSx1	28
chr5:65668184	A:G	SGTB	SGTB	UTR3	protein_coding	NA	T;C;-;A||R;ALU;-;SINE/AluSx1;UTR3;SGTB;-;-;UTR3;SGTB;-;-;UTR3;SGTB;-;-;-;246;19;37	Name=AluSx1	25
chr5:65668189	A:G	SGTB	SGTB	UTR3	protein_coding	NA	T;C;-;A||R;ALU;-;SINE/AluSx1;UTR3;SGTB;-;-;UTR3;SGTB;-;-;UTR3;SGTB;-;-;-;204;16;34	Name=AluSx1	27
chr5:65668203	A:G	SGTB	SGTB	UTR3	protein_coding	NA	T;C;-;A||R||D;ALU;-;SINE/AluSx1;UTR3;SGTB;-;-;UTR3;SGTB;-;-;UTR3;SGTB;-;-;-;606;28;51	Name=AluSx1	36
chr5:65668204	A:G	SGTB	SGTB	UTR3	protein_coding	NA	.	Name=AluSx1	29
chr5:65668226	A:G	SGTB	SGTB	UTR3	protein_coding	NA	T;C;-;A||R;ALU;-;SINE/AluSx1;UTR3;SGTB;-;-;UTR3;SGTB;-;-;UTR3;SGTB;-;-;-;517;27;49	Name=AluSx1	35
chr5:65668487	A:G	SGTB	SGTB	UTR3	protein_coding	NA	T;C;-;A||R;ALU;-;SINE/AluSc;UTR3;SGTB;-;-;UTR3;SGTB;-;-;UTR3;SGTB;-;-;-;743;29;52	Name=AluSc	39
chr5:6600381	T:C	NSUN2	NSUN2	intronic	protein_coding	NA	.	.	11
chr5:6673459	A:G	SRD5A1	SRD5A1	UTR3	protein_coding	NA	A;G;+;A;REP;-;LINE/L1MC2;ncRNA_exonic;CTD-2044J15.2;-;-;intergenic;SRD5A1||LOC100505625;-;-;intergenic;SRD5A1||PAPD7;-;-;-;745;29;51	Name=L1MC2	34
chr5:67167751	A:G	MAST4	MAST4	UTR3	protein_coding	NA	A;G;+;A||R;NONREP;-;-/-;UTR3;MAST4;-;-;UTR3;MAST4;-;-;UTR3;MAST4;-;-;-;1128;30;53	.	32
chr5:69280917	A:G	CCDC125	CCDC125	UTR3	protein_coding	NA	T;C;-;A||R||D;ALU;-;SINE/AluJb;UTR3;CCDC125;-;-;UTR3;CCDC125;-;-;UTR3;CCDC125;-;-;-;2069;30;54	Name=AluJb	35
chr5:74745217	A:G	GFM2	GFM2	intronic	protein_coding	NA	T;C;-;A||R||D;ALU;-;SINE/AluSx;intronic;GFM2;-;-;intronic;GFM2;-;-;intronic;GFM2;-;-;-;352;23;42	Name=AluSx	13
chr5:74745223	A:G	GFM2	GFM2	intronic	protein_coding	NA	T;C;-;A||R||D;ALU;-;SINE/AluSx;intronic;GFM2;-;-;intronic;GFM2;-;-;intronic;GFM2;-;-;-;311;23;40	Name=AluSx	13
chr5:74745233	A:G	GFM2	GFM2	intronic	protein_coding	NA	T;C;-;A||R;ALU;-;SINE/AluSx;intronic;GFM2;-;-;intronic;GFM2;-;-;intronic;GFM2;-;-;-;180;17;34	Name=AluSx	10
chr5:74745301	A:G	GFM2	GFM2	intronic	protein_coding	NA	T;C;-;A||R||D;ALU;-;SINE/AluSx;intronic;GFM2;-;-;intronic;GFM2;-;-;intronic;GFM2;-;-;-;290;26;45	Name=AluSx	16
chr5:79685800	A:G	TENT2	TENT2	UTR3	protein_coding	NA	A;G;+;A||R;NONREP;-;-/-;UTR3;PAPD4;-;-;UTR3;PAPD4;-;-;UTR3;PAPD4;-;-;272;17;1685;30;53	.	35
chr5:80480679	T:C	ZFYVE16	ZFYVE16	UTR3	protein_coding	NA	T;C;-;A||R;ALU;-;SINE/AluJo;intergenic;ZFYVE16||CTD-2015H6.3;-;-;downstream;ZFYVE16;-;-;intergenic;ZFYVE16||FAM151B;-;-;-;445;25;46	Name=AluJo	34
chr5:80480820	T:C	ZFYVE16	ZFYVE16	UTR3	protein_coding	NA	T;C;-;A;ALU;-;SINE/AluJo;intergenic;ZFYVE16||CTD-2015H6.3;-;-;downstream;ZFYVE16;-;-;intergenic;ZFYVE16||FAM151B;-;-;-;298;22;39	Name=AluJo	24
chr5:80482094	T:C	ZFYVE16	ZFYVE16	UTR3	protein_coding	NA	T;C;-;A||R;ALU;-;SINE/AluSx3;downstream;CTD-2015H6.3;-;-;intergenic;ZFYVE16||FAM151B;-;-;intergenic;ZFYVE16||FAM151B;-;-;-;281;24;42	Name=AluSx3	24
chr5:80482926	T:C	ZFYVE16	ZFYVE16	UTR3	protein_coding	NA	T;C;-;A||R;ALU;-;SINE/AluSx;ncRNA_exonic;CTD-2015H6.3;-;-;intergenic;ZFYVE16||FAM151B;-;-;intergenic;ZFYVE16||FAM151B;-;-;-;338;27;48	Name=AluSx	37
chr5:80483115	T:C	ZFYVE16	ZFYVE16	UTR3	protein_coding	NA	T;C;-;A||R;ALU;-;SINE/AluSx;ncRNA_exonic;CTD-2015H6.3;-;-;intergenic;ZFYVE16||FAM151B;-;-;intergenic;ZFYVE16||FAM151B;-;-;-;976;30;54	Name=AluSx	39
chr5:80483118	T:C	ZFYVE16	ZFYVE16	UTR3	protein_coding	NA	T;C;-;A||R;ALU;-;SINE/AluSx;ncRNA_exonic;CTD-2015H6.3;-;-;intergenic;ZFYVE16||FAM151B;-;-;intergenic;ZFYVE16||FAM151B;-;-;-;746;29;53	Name=AluSx	38
chr5:80627604	A:G	DHFR	DHFR	UTR3	protein_coding	NA	T;C;-;A||R||D;ALU;rs764279681;SINE/AluJb;UTR3;DHFR;-;-;UTR3;DHFR;-;-;UTR3;DHFR;-;-;-;1031;30;53	Name=AluJb	37
chr5:80627947	A:G	DHFR	DHFR	UTR3	protein_coding	NA	T;C;-;A;ALU;-;SINE/AluSq2;UTR3;DHFR;-;-;UTR3;DHFR;-;-;UTR3;DHFR;-;-;-;495;28;50	Name=AluSq2	14
chr5:89168370	A:G	MEF2C-AS1	MEF2C-AS1	ncRNA	lncRNA	NA	A;G;+;R;ALU;-;SINE/AluJo;ncRNA_exonic;MEF2C-AS1;-;-;intergenic;MEF2C-AS1||MIR3660;-;-;intergenic;AL050132||MIR3660;-;-;-;525;28;50	Name=AluJo	10
chr5:10280077	A:G	CMBL	CMBL	UTR3	protein_coding	NA	T;C;-;A||R;ALU;-;SINE/AluSx;UTR3;CMBL;-;-;UTR3;CMBL;-;-;UTR3;CMBL;-;-;-;791;29;54	Name=AluSx	30
chr5:115206632	A:G	PGGT1B	PGGT1B	UTR3	protein_coding	NA	T;C;-;A||R||D;NONREP;-;-/-;upstream;CTC-428G20.3;-;-;intergenic;TRIM36||PGGT1B;-;-;intergenic;TRIM36||PGGT1B;-;-;-;816;30;54	.	27
chr5:118836457	A:G	DTWD2	DTWD2	UTR3	protein_coding	NA	T;C;-;A||R||D;ALU;-;SINE/AluSg7;downstream;DTWD2;-;-;UTR3;DTWD2;-;-;downstream;DTWD2;-;-;-;1177;30;54	Name=AluSg7	19
chr5:118836474	A:G	DTWD2	DTWD2	UTR3	protein_coding	NA	T;C;-;A||R||D;ALU;-;SINE/AluSg7;downstream;DTWD2;-;-;UTR3;DTWD2;-;-;downstream;DTWD2;-;-;-;890;29;53	Name=AluSg7	13
chr5:118837857	A:G	DTWD2	DTWD2	UTR3	protein_coding	NA	T;C;-;A||R||D;ALU;-;SINE/AluJr;UTR3;DTWD2;-;-;UTR3;DTWD2;-;-;UTR3;DTWD2;-;-;-;763;29;54	Name=AluJr	22
chr5:118837881	A:G	DTWD2	DTWD2	UTR3	protein_coding	NA	T;C;-;A||R;ALU;-;SINE/AluJr;UTR3;DTWD2;-;-;UTR3;DTWD2;-;-;UTR3;DTWD2;-;-;-;511;28;51	Name=AluJr	13
chr5:126491797	A:G	GRAMD2B	GRAMD2B	intronic	protein_coding	NA	A;G;+;A||R||D;ALU;-;SINE/AluSg;intronic;GRAMD3;-;-;intronic;GRAMD3;-;-;intronic;GRAMD3;-;-;-;904;30;52	Name=AluSg	19
chr5:126492459	A:G	GRAMD2B	GRAMD2B	intronic	protein_coding	MGAS	A;G;+;A||R||D;ALU;-;SINE/AluJb;intronic;GRAMD3;-;-;intronic;GRAMD3;-;-;intronic;GRAMD3;-;-;-;1169;30;53	Name=AluJb	29
chr5:126492465	A:G	GRAMD2B	GRAMD2B	intronic	protein_coding	MGAS	A;G;+;A||R;ALU;-;SINE/AluJb;intronic;GRAMD3;-;-;intronic;GRAMD3;-;-;intronic;GRAMD3;-;-;-;1059;30;52	Name=AluJb	28
chr5:126492466	A:G	GRAMD2B	GRAMD2B	intronic	protein_coding	NA	A;G;+;A||R;ALU;-;SINE/AluJb;intronic;GRAMD3;-;-;intronic;GRAMD3;-;-;intronic;GRAMD3;-;-;-;755;30;52	Name=AluJb	25
chr5:126492472	A:G	GRAMD2B	GRAMD2B	intronic	protein_coding	NA	A;G;+;A||R;ALU;-;SINE/AluJb;intronic;GRAMD3;-;-;intronic;GRAMD3;-;-;intronic;GRAMD3;-;-;-;710;30;54	Name=AluJb	27
chr5:126492578	A:G	GRAMD2B	GRAMD2B	intronic	protein_coding	NA	A;G;+;A||R;ALU;-;SINE/AluJb;intronic;GRAMD3;-;-;intronic;GRAMD3;-;-;intronic;GRAMD3;-;-;-;837;30;52	Name=AluJb	23
chr5:126494541	A:G	GRAMD2B	GRAMD2B	intergenic	protein_coding	NA	A;G;+;A||R;ALU;-;SINE/AluJo;downstream;GRAMD3;-;-;downstream;GRAMD3;-;-;downstream;GRAMD3;-;-;-;373;23;44	Name=AluJo	36
chr5:126494628	A:G	GRAMD2B	GRAMD2B	intergenic	protein_coding	NA	A;G;+;A||R;ALU;-;SINE/AluJo;downstream;GRAMD3;-;-;downstream;GRAMD3;-;-;downstream;GRAMD3;-;-;-;320;21;41	Name=AluJo	27
chr5:126494640	A:G	GRAMD2B	GRAMD2B	intergenic	protein_coding	NA	A;G;+;R;ALU;-;SINE/AluJo;downstream;GRAMD3;-;-;downstream;GRAMD3;-;-;downstream;GRAMD3;-;-;-;0;0;0	Name=AluJo	30
chr5:126494907	A:G	GRAMD2B	GRAMD2B	intergenic	protein_coding	NA	A;G;+;A||R;ALU;-;SINE/AluSx3;downstream;GRAMD3;-;-;downstream;GRAMD3;-;-;downstream;GRAMD3;-;-;-;710;28;51	Name=AluSx3	39
chr5:126494910	A:G	GRAMD2B	GRAMD2B	intergenic	protein_coding	OLIG	A;G;+;A||R;ALU;-;SINE/AluSx3;downstream;GRAMD3;-;-;downstream;GRAMD3;-;-;downstream;GRAMD3;-;-;-;489;27;48	Name=AluSx3	39
chr5:126496406	A:G	GRAMD2B	GRAMD2B	intergenic	protein_coding	NA	A;G;+;A||R;ALU;-;SINE/AluJb;intergenic;GRAMD3||ALDH7A1;-;-;intergenic;GRAMD3||ALDH7A1;-;-;intergenic;GRAMD3||ALDH7A1;-;-;508;155;726;29;51	Name=AluJb	39
chr5:126497343	A:G	GRAMD2B	GRAMD2B	intergenic	protein_coding	NA	A;G;+;A||R;ALU;-;SINE/AluSx1;intergenic;GRAMD3||ALDH7A1;-;-;intergenic;GRAMD3||ALDH7A1;-;-;intergenic;GRAMD3||ALDH7A1;-;-;-;500;28;51	Name=AluSx1	29
chr5:126625517	A:G	PHAX	PHAX	UTR3	protein_coding	NA	A;G;+;A||R||D;ALU;-;SINE/AluSz;UTR3;PHAX;-;-;UTR3;PHAX;-;-;UTR3;PHAX;-;-;-;886;30;55	Name=AluSz	30
chr5:126625530	A:G	PHAX	PHAX	UTR3	protein_coding	NA	A;G;+;A||R;ALU;rs576092118;SINE/AluSz;UTR3;PHAX;-;-;UTR3;PHAX;-;-;UTR3;PHAX;-;-;-;395;27;48	Name=AluSz	10
chr5:126625881	A:G	PHAX	PHAX	UTR3	protein_coding	NA	A;G;+;A||R;ALU;-;SINE/AluSz6;UTR3;PHAX;-;-;UTR3;PHAX;-;-;UTR3;PHAX;-;-;-;1391;30;54	Name=AluSz6	39
chr5:126625942	A:G	PHAX	PHAX	UTR3	protein_coding	NA	A;G;+;A||R;ALU;-;SINE/AluSz6;UTR3;PHAX;-;-;UTR3;PHAX;-;-;UTR3;PHAX;-;-;-;1632;30;54	Name=AluSz6	34
chr5:131951697	A:G	ACSL6	ACSL6	UTR3	protein_coding	NA	T;C;-;A||R;ALU;-;SINE/AluY;ncRNA_intronic;AC034228.4;-;-;UTR3;ACSL6;-;-;UTR3;ACSL6;-;-;-;120;3;15	Name=AluY	23
chr5:132693676	A:G	KIF3A	KIF3A	UTR3	protein_coding	NA	T;C;-;R;NONREP;-;-/-;ncRNA_intronic;AC004237.1;-;-;UTR3;KIF3A;-;-;UTR3;KIF3A;-;-;-;881;30;53	.	41
chr5:132695268	A:G	KIF3A	KIF3A	UTR3	protein_coding	NA	T;C;-;A||R;ALU;-;SINE/AluSz;ncRNA_intronic;AC004237.1;-;-;UTR3;KIF3A;-;-;UTR3;KIF3A;-;-;-;90;11;25	Name=AluSz	24
chr5:132695310	A:G	KIF3A	KIF3A	UTR3	protein_coding	NEU	T;C;-;A||R;ALU;-;SINE/AluSz;ncRNA_intronic;AC004237.1;-;-;UTR3;KIF3A;-;-;UTR3;KIF3A;-;-;-;140;13;26	Name=AluSz	29
chr5:132695336	A:G	KIF3A	KIF3A	UTR3	protein_coding	NEU	T;C;-;A||R;ALU;-;SINE/AluSz;ncRNA_intronic;AC004237.1;-;-;UTR3;KIF3A;-;-;UTR3;KIF3A;-;-;-;138;14;25	Name=AluSz	28
chr5:134391829	A:G	UBE2B	UBE2B	UTR3	protein_coding	NA	A;G;+;A||R;ALU;-;SINE/AluJr;UTR3;UBE2B;-;-;UTR3;UBE2B;-;-;UTR3;UBE2B;-;-;-;622;29;52	Name=AluJr	18
chr5:134391885	A:G	UBE2B	UBE2B	UTR3	protein_coding	NA	A;G;+;A||R;ALU;-;SINE/AluJr;UTR3;UBE2B;-;-;UTR3;UBE2B;-;-;UTR3;UBE2B;-;-;-;646;30;55	Name=AluJr	19
chr5:134900514	A:G	TXNDC15	TXNDC15	UTR3	protein_coding	NA	A;G;+;A||R||D;ALU;-;SINE/AluSq;UTR3;TXNDC15;-;-;UTR3;TXNDC15;-;-;UTR3;TXNDC15;-;-;-;7;5;5	Name=AluSq	38
chr5:138442781	A:G	REEP2	REEP2	intronic	protein_coding	NA	A;G;+;R;ALU;-;SINE/AluY;intronic;REEP2;-;-;intronic;REEP2;-;-;intronic;REEP2;-;-;-;66;4;14	Name=AluY	5
chr5:138443715	A:G	REEP2	REEP2	intronic	protein_coding	NA	A;G;+;R;ALU;-;SINE/AluJb;intronic;REEP2;-;-;intronic;REEP2;-;-;intronic;REEP2;-;-;-;204;11;24	Name=AluJb	10
chr5:138880271	A:G	CTNNA1	CTNNA1	other	protein_coding	NA	A;G;+;A||R;ALU;-;SINE/AluJb;intronic;CTNNA1;-;-;intronic;CTNNA1;-;-;intronic;CTNNA1;-;-;-;103;3;14	Name=AluJb	16
chr5:139813570	A:G	PSD2	PSD2	other	protein_coding	NA	A;G;+;R;NONREP;-;-/-;exonic;PSD2;synonymous	.	25
chr5:143225363	A:G	ARHGAP26	ARHGAP26	UTR3	protein_coding	NA	A;G;+;A||R||D;ALU;-;SINE/AluSx3;UTR3;ARHGAP26;-;-;UTR3;ARHGAP26;-;-;UTR3;ARHGAP26;-;-;-;1424;30;53	Name=AluSz	34
chr5:143225871	A:G	ARHGAP26	ARHGAP26	UTR3	protein_coding	NA	A;G;+;A||R;NONREP;-;-/-;UTR3;ARHGAP26;-;-;UTR3;ARHGAP26;-;-;UTR3;ARHGAP26;-;-;-;1102;29;52	.	27
chr5:143226115	A:G	ARHGAP26	ARHGAP26	UTR3	protein_coding	NA	A;G;+;A||R;NONREP;-;-/-;UTR3;ARHGAP26;-;-;UTR3;ARHGAP26;-;-;UTR3;ARHGAP26;-;-;-;861;30;53	.	31
chr5:143226328	A:G	ARHGAP26	ARHGAP26	UTR3	protein_coding	NA	A;G;+;A;ALU;-;SINE/AluY;UTR3;ARHGAP26;-;-;UTR3;ARHGAP26;-;-;UTR3;ARHGAP26;-;-;-;1;1;1	Name=AluY	24
chr5:143226329	A:G	ARHGAP26	ARHGAP26	UTR3	protein_coding	NA	A;G;+;A||R;ALU;-;SINE/AluY;UTR3;ARHGAP26;-;-;UTR3;ARHGAP26;-;-;UTR3;ARHGAP26;-;-;-;4;3;3	Name=AluY	24
chr5:143226334	A:G	ARHGAP26	ARHGAP26	UTR3	protein_coding	NA	A;G;+;A||R;ALU;-;SINE/AluY;UTR3;ARHGAP26;-;-;UTR3;ARHGAP26;-;-;UTR3;ARHGAP26;-;-;-;826;28;51	Name=AluY	29
chr5:150196110	A:G	SLC6A7	SLC6A7	intronic	protein_coding	NEU-GLU	A;G;+;A||R;NONREP;-;-/-;intronic;SLC6A7;-;-;intronic;SLC6A7;-;-;intronic;SLC6A7;-;-;-;124;3;12	.	19
chr5:150196118	A:G	SLC6A7	SLC6A7	intronic	protein_coding	NA	A;G;+;A;NONREP;-;-/-;intronic;SLC6A7;-;-;intronic;SLC6A7;-;-;intronic;SLC6A7;-;-;-;146;4;13	.	19
chr5:150196155	A:G	SLC6A7	SLC6A7	intronic	protein_coding	NA	A;G;+;A||R;NONREP;-;-/-;intronic;SLC6A7;-;-;intronic;SLC6A7;-;-;intronic;SLC6A7;-;-;-;108;1;9	.	16
chr5:150224904	A:G	CAMK2A	CAMK2A	intronic	protein_coding	NA	T;C;-;R;ALU;-;SINE/AluJb;intronic;CAMK2A;-;-;intronic;CAMK2A;-;-;intronic;CAMK2A;-;-;-;57;4;14	Name=AluJb	11
chr5:150225818	A:G	CAMK2A	CAMK2A	intronic	protein_coding	NEU-GABA-GLU	T;C;-;R;ALU;-;SINE/AluSx;intronic;CAMK2A;-;-;intronic;CAMK2A;-;-;intronic;CAMK2A;-;-;-;32;4;12	Name=AluSx	16
chr5:150402141	A:G	CD74	CD74	UTR3	protein_coding	NA	T;C;-;A||R;NONREP;-;-/-;UTR3;CD74;-;-;UTR3;CD74;-;-;UTR3;CD74;-;-;-;2175;30;54	.	39
chr5:151268260	A:G	GM2A	GM2A	UTR3	protein_coding	NA	A;G;+;A||R;ALU;-;SINE/AluSc;UTR3;GM2A;-;-;UTR3;GM2A;-;-;UTR3;GM2A;-;-;-;402;26;48	Name=AluSc	31
chr5:151268285	A:G	GM2A	GM2A	UTR3	protein_coding	NA	A;G;+;A||R;ALU;-;SINE/AluSc;UTR3;GM2A;-;-;UTR3;GM2A;-;-;UTR3;GM2A;-;-;-;867;30;53	Name=AluSc	37
chr5:151268415	A:G	GM2A	GM2A	UTR3	protein_coding	NA	A;G;+;A||R;ALU;-;SINE/AluSc;UTR3;GM2A;-;-;UTR3;GM2A;-;-;UTR3;GM2A;-;-;-;1013;30;53	Name=AluSc	40
chr5:151268442	A:G	GM2A	GM2A	UTR3	protein_coding	NA	A;G;+;A||R;ALU;-;SINE/AluSc;UTR3;GM2A;-;-;UTR3;GM2A;-;-;UTR3;GM2A;-;-;-;701;27;51	Name=AluSc	40
chr5:151268584	A:G	GM2A	GM2A	UTR3	protein_coding	NA	A;G;+;R||D;REP;-;DNA/MER102a;UTR3;GM2A;-;-;UTR3;GM2A;-;-;UTR3;GM2A;-;-;-;1752;30;53	Name=MER102a	39
chr5:157477825	A:G	ADAM19	ADAM19	UTR3	protein_coding	NA	T;C;-;A||R||D;REP;-;LTR/MER92B;UTR3;ADAM19;-;-;UTR3;ADAM19;-;-;ncRNA_exonic;AL049415;-;-;-;1298;30;53	Name=MER92B	24
chr5:157477910	A:G	ADAM19	ADAM19	UTR3	protein_coding	NA	T;C;-;R;REP;rs529281778;LTR/MER92B;UTR3;ADAM19;-;-;UTR3;ADAM19;-;-;ncRNA_exonic;AL049415;-;-;-;1544;30;53	Name=MER92B	24
chr5:157477937	A:G	ADAM19	ADAM19	UTR3	protein_coding	NA	T;C;-;A||R;REP;-;LTR/MER92B;UTR3;ADAM19;-;-;UTR3;ADAM19;-;-;ncRNA_exonic;AL049415;-;-;-;1591;30;53	Name=MER92B	15
chr5:157477967	A:G	ADAM19	ADAM19	UTR3	protein_coding	NA	T;C;-;A||R||D;REP;-;LTR/MER92B;UTR3;ADAM19;-;-;UTR3;ADAM19;-;-;ncRNA_exonic;AL049415;-;-;-;1108;29;51	Name=MER92B	7
chr5:157478559	A:G	ADAM19	ADAM19	UTR3	protein_coding	NA	T;C;-;A||R||D;REP;-;LTR/MER92B;UTR3;ADAM19;-;-;UTR3;ADAM19;-;-;ncRNA_exonic;AL049415;-;-;-;1524;30;54	Name=MER92B	12
chr5:157758368	A:G	LSM11	LSM11	UTR3	protein_coding	NA	A;G;+;A||R||D;ALU;-;SINE/AluSq;UTR3;LSM11;-;-;UTR3;LSM11;-;-;ncRNA_exonic;AK023159;-;-;-;416;28;48	Name=AluSq	16
chr5:17138869	A:G	BASP1-AS1	BASP1-AS1	ncRNA	lncRNA	NA	T;C;-;R;ALU;-;SINE/AluSp;ncRNA_intronic;AC091878.1;-;-;ncRNA_intronic;LOC285696;-;-;ncRNA_intronic;LOC285696;-;-;-;99;4;14	Name=AluSp	7
chr5:17138874	A:G	BASP1-AS1	BASP1-AS1	ncRNA	lncRNA	NA	T;C;-;R;ALU;-;SINE/AluSp;ncRNA_intronic;AC091878.1;-;-;ncRNA_intronic;LOC285696;-;-;ncRNA_intronic;LOC285696;-;-;-;77;4;13	Name=AluSp	8
chr5:17139897	A:G	BASP1-AS1	BASP1-AS1	ncRNA	lncRNA	NA	T;C;-;A||R;ALU;-;SINE/AluJo;ncRNA_intronic;AC091878.1;-;-;ncRNA_intronic;LOC285696;-;-;ncRNA_intronic;LOC285696;-;-;-;57;3;11	Name=AluJo	12
chr5:17139920	A:G	BASP1-AS1	BASP1-AS1	ncRNA	lncRNA	NA	T;C;-;R;ALU;-;SINE/AluJo;ncRNA_intronic;AC091878.1;-;-;ncRNA_intronic;LOC285696;-;-;ncRNA_intronic;LOC285696;-;-;-;38;2;10	Name=AluJo	7
chr5:17139921	A:G	BASP1-AS1	BASP1-AS1	ncRNA	lncRNA	NA	T;C;-;A||R;ALU;-;SINE/AluJo;ncRNA_intronic;AC091878.1;-;-;ncRNA_intronic;LOC285696;-;-;ncRNA_intronic;LOC285696;-;-;-;51;3;10	Name=AluJo	10
chr5:17141012	A:G	BASP1-AS1	BASP1-AS1	ncRNA	lncRNA	NA	T;C;-;R;ALU;-;SINE/AluY;ncRNA_intronic;AC091878.1;-;-;ncRNA_intronic;LOC285696;-;-;ncRNA_intronic;LOC285696;-;-;-;21;2;7	.	7
chr5:17141025	A:G	BASP1-AS1	BASP1-AS1	ncRNA	lncRNA	NA	T;C;-;R;ALU;-;SINE/AluY;ncRNA_intronic;AC091878.1;-;-;ncRNA_intronic;LOC285696;-;-;ncRNA_intronic;LOC285696;-;-;-;21;3;8	.	6
chr5:17144499	A:G	BASP1-AS1	BASP1-AS1	ncRNA	lncRNA	NA	T;C;-;A||R;ALU;-;SINE/AluJb;ncRNA_intronic;AC091878.1;-;-;ncRNA_intronic;LOC285696;-;-;ncRNA_intronic;LOC285696;-;-;-;29;3;9	Name=AluJb	15
chr5:17182400	A:G	BASP1-AS1	BASP1-AS1	ncRNA	lncRNA	NA	T;C;-;A;ALU;-;SINE/AluSx3;ncRNA_intronic;AC091878.1;-;-;ncRNA_intronic;LOC285696;-;-;ncRNA_exonic;LOC285696;-;-;-;65;3;12	Name=AluSx3	17
chr5:175529082	A:G	SFXN1	SFXN1	UTR3	protein_coding	NA	A;G;+;A||R||D;ALU;-;SINE/AluSp;UTR3;SFXN1;-;-;downstream;SFXN1;-;-;downstream;SFXN1;-;-;-;883;30;54	Name=AluSp	35
chr5:175529288	A:G	SFXN1	SFXN1	UTR3	protein_coding	NA	A;G;+;A||R;ALU;-;SINE/AluSp;UTR3;SFXN1;-;-;downstream;SFXN1;-;-;downstream;SFXN1;-;-;-;514;27;50	Name=AluSp	23
chr5:176379310	A:G	ARL10	ARL10	UTR3	protein_coding	NA	A;G;+;A||R||D;ALU;-;SINE/AluSq;UTR3;ARL10;-;-;intergenic;ARL10||NOP16;-;-;intergenic;ARL10||NOP16;-;-;-;1088;30;53	Name=AluSq	29
chr5:177054457	A:G	ZNF346	ZNF346	intronic	protein_coding	NA	A;G;+;A||R||D;ALU;-;SINE/AluSq4;intronic;ZNF346;-;-;intronic;ZNF346;-;-;intronic;ZNF346;-;-;-;211;25;42	Name=AluSq4	12
chr5:177055137	A:G	ZNF346	ZNF346	intronic	protein_coding	NA	A;G;+;A||R||D;ALU;-;SINE/AluSx1;intronic;ZNF346;-;-;intronic;ZNF346;-;-;intronic;ZNF346;-;-;-;108;23;35	Name=AluSx1	9
chr5:177055893	A:G	ZNF346	ZNF346	intronic	protein_coding	NEU	A;G;+;A||R||D;ALU;-;SINE/AluSx;intronic;ZNF346;-;-;intronic;ZNF346;-;-;intronic;ZNF346;-;-;-;321;24;43	Name=AluSx	17
chr5:177056124	A:G	ZNF346	ZNF346	intronic	protein_coding	NA	A;G;+;A||R;ALU;-;SINE/AluSx;intronic;ZNF346;-;-;intronic;ZNF346;-;-;intronic;ZNF346;-;-;-;452;28;49	Name=AluSz	7
chr5:177056134	A:G	ZNF346	ZNF346	intronic	protein_coding	NEU	A;G;+;R;ALU;-;SINE/AluSx;intronic;ZNF346;-;-;intronic;ZNF346;-;-;intronic;ZNF346;-;-;-;276;28;46	Name=AluSz	8
chr5:177056176	A:G	ZNF346	ZNF346	intronic	protein_coding	NA	A;G;+;A||R;ALU;-;SINE/AluSx;intronic;ZNF346;-;-;intronic;ZNF346;-;-;intronic;ZNF346;-;-;-;377;26;47	Name=AluSz	10
chr5:178054134	A:G	FAM153CP	FAM153CP	ncRNA	protein_coding	NEU-GABA-GLU	A;G;+;A||R;ALU;-;SINE/AluJb;intergenic;FAM153C||N4BP3;-;-;intergenic;FAM153C||N4BP3;-;-;intergenic;FAM153C||N4BP3;-;-;-;290;16;28	Name=AluJo	16
chr5:178062806	A:G	FAM153CP	FAM153CP	ncRNA	protein_coding	NA	.	Name=AluSz	6
chr5:178135267	A:G	RMND5B	RMND5B	other	protein_coding	NA	A;G;+;A||R;ALU;-;SINE/AluJb;exonic;RMND5B;nonsynonymous	Name=AluJb	22
chr5:178150319	A:G	RMND5B	RMND5B	UTR3	protein_coding	NA	A;G;+;A||R;NONREP;-;-/-;UTR3;RMND5B;-;-;intronic;NHP2;-;-;intronic;NHP2;-;-;-;852;30;54	.	26
chr5:179813645	A:G	SQSTM1	SQSTM1	intronic	protein_coding	NA	A;G;+;A||R;ALU;-;SINE/AluJr4;intronic;SQSTM1;-;-;intronic;SQSTM1;-;-;intronic;SQSTM1;-;-;-;614;29;51	Name=AluJr4	7
chr5:179839898	A:G	MRNIP	MRNIP	intronic	protein_coding	NA	T;C;-;A||R||D;ALU;-;SINE/AluJb;UTR3;C5orf45;-;-;intronic;C5orf45;-;-;ncRNA_exonic;AK095057;-;-;-;874;30;53	Name=AluJo	9
chr5:179844503	A:G	MRNIP	MRNIP	intronic	protein_coding	NA	T;C;-;A||R||D;ALU;-;SINE/AluJb;intronic;C5orf45;-;-;intronic;C5orf45;-;-;intronic;C5orf45;-;-;-;979;30;53	Name=AluJb	14
chr5:34905984	A:G	RAD1	RAD1	UTR3	protein_coding	NA	T;C;-;A||R;ALU;-;SINE/AluSx1;UTR3;RAD1;-;-;UTR3;RAD1;-;-;UTR3;RAD1;-;-;-;1076;30;55	Name=AluSx1	15
chr5:40830729	A:G	RPL37	RPL37	UTR3	protein_coding	NA	T;C;-;A||R||D;ALU;-;SINE/AluSc;UTR3;RPL37;-;-;downstream;RPL37;-;-;downstream;RPL37;-;-;-;1086;30;53	Name=AluSc	41
chr5:40830730	A:G	RPL37	RPL37	UTR3	protein_coding	NA	T;C;-;A||R||D;ALU;-;SINE/AluSc;UTR3;RPL37;-;-;downstream;RPL37;-;-;downstream;RPL37;-;-;-;1132;30;54	Name=AluSc	41
chr5:40830768	A:G	RPL37	RPL37	UTR3	protein_coding	NA	T;C;-;A||R||D;ALU;-;SINE/AluSc;UTR3;RPL37;-;-;downstream;RPL37;-;-;downstream;RPL37;-;-;-;1067;30;53	Name=AluSc	41
chr5:45256273	A:G	HCN1	HCN1	UTR3	protein_coding	NA	T;C;-;A||R;ALU;-;SINE/AluSx1;intergenic;RP11-357F12.1||HCN1;-;-;UTR3;HCN1;-;-;UTR3;HCN1;-;-;-;60;3;13	Name=AluSx1	16
chr5:45256788	A:G	HCN1	HCN1	UTR3	protein_coding	NA	T;C;-;A;ALU;-;SINE/AluJr;intergenic;RP11-357F12.1||HCN1;-;-;UTR3;HCN1;-;-;UTR3;HCN1;-;-;-;48;2;12	Name=AluJr	16
chr5:57243963	A:G	GPBP1	GPBP1	intronic	protein_coding	NA	A;G;+;A||R;ALU;-;SINE/AluJo;intronic;GPBP1;-;-;intronic;GPBP1;-;-;intronic;GPBP1;-;-;-;380;29;50	Name=AluJo	19
chr5:57267554	A:G	GPBP1	GPBP1	intergenic	protein_coding	NA	A;G;+;A||R;ALU;-;SINE/AluSz6;intergenic;GPBP1||CTD-2023N9.1;-;-;intergenic;GPBP1||ACTBL2;-;-;intergenic;GPBP1||ACTBL2;-;-;-;127;13;27	Name=AluSz6	6
chr5:57267607	A:G	GPBP1	GPBP1	intergenic	protein_coding	NA	A;G;+;A||R;ALU;-;SINE/AluSz6;intergenic;GPBP1||CTD-2023N9.1;-;-;intergenic;GPBP1||ACTBL2;-;-;intergenic;GPBP1||ACTBL2;-;-;-;156;16;29	Name=AluSz6	8
chr5:65668021	A:G	SGTB	SGTB	UTR3	protein_coding	NEU	T;C;-;A||R;ALU;-;SINE/AluSx1;UTR3;SGTB;-;-;UTR3;SGTB;-;-;UTR3;SGTB;-;-;-;108;11;26	Name=AluSx1	26
chr5:65668081	A:G	SGTB	SGTB	UTR3	protein_coding	NA	T;C;-;R;ALU;-;SINE/AluSx1;UTR3;SGTB;-;-;UTR3;SGTB;-;-;UTR3;SGTB;-;-;-;184;20;36	Name=AluSx1	22
chr5:65668225	A:G	SGTB	SGTB	UTR3	protein_coding	NA	T;C;-;A||R;ALU;-;SINE/AluSx1;UTR3;SGTB;-;-;UTR3;SGTB;-;-;UTR3;SGTB;-;-;-;599;28;51	Name=AluSx1	40
chr5:65668658	A:G	SGTB	SGTB	UTR3	protein_coding	NA	T;C;-;A||R;ALU;-;SINE/AluSc;UTR3;SGTB;-;-;UTR3;SGTB;-;-;UTR3;SGTB;-;-;-;153;12;26	Name=AluSc	26
chr5:6671228	A:G	SRD5A1	SRD5A1	UTR3	protein_coding	NA	.	Name=L1PB1	20
chr5:70453893	T:C	GUSBP3	GUSBP3	ncRNA	transcribed_unprocessed_pseudogene	NA	A;G;+;R;ALU;-;SINE/AluSg;intergenic;RP11-497H16.9||RP11-497H16.7;-;-;ncRNA_intronic;GUSBP3;-;-;ncRNA_intronic;SMA5;-;-;-;254;27;49	Name=AluSg	6
chr5:80480702	T:C	ZFYVE16	ZFYVE16	UTR3	protein_coding	NA	T;C;-;A||R;ALU;-;SINE/AluJo;intergenic;ZFYVE16||CTD-2015H6.3;-;-;downstream;ZFYVE16;-;-;intergenic;ZFYVE16||FAM151B;-;-;-;321;26;45	Name=AluJo	31
chr5:80480799	T:C	ZFYVE16	ZFYVE16	UTR3	protein_coding	NA	T;C;-;A||R;ALU;-;SINE/AluJo;intergenic;ZFYVE16||CTD-2015H6.3;-;-;downstream;ZFYVE16;-;-;intergenic;ZFYVE16||FAM151B;-;-;-;565;29;49	Name=AluJo	38
chr5:80480837	T:C	ZFYVE16	ZFYVE16	UTR3	protein_coding	NA	T;C;-;A||R;ALU;-;SINE/AluJo;intergenic;ZFYVE16||CTD-2015H6.3;-;-;downstream;ZFYVE16;-;-;intergenic;ZFYVE16||FAM151B;-;-;-;441;27;47	Name=AluJo	32
chr5:80480858	T:C	ZFYVE16	ZFYVE16	UTR3	protein_coding	NA	T;C;-;A||R;ALU;-;SINE/AluJo;intergenic;ZFYVE16||CTD-2015H6.3;-;-;downstream;ZFYVE16;-;-;intergenic;ZFYVE16||FAM151B;-;-;-;330;23;42	Name=AluJo	22
chr5:80481931	T:C	ZFYVE16	ZFYVE16	UTR3	protein_coding	NA	T;C;-;A;ALU;-;SINE/AluSx3;downstream;CTD-2015H6.3;-;-;intergenic;ZFYVE16||FAM151B;-;-;intergenic;ZFYVE16||FAM151B;-;-;-;328;25;43	Name=AluSx3	26
chr5:80481941	T:C	ZFYVE16	ZFYVE16	UTR3	protein_coding	NA	T;C;-;A||R;ALU;-;SINE/AluSx3;downstream;CTD-2015H6.3;-;-;intergenic;ZFYVE16||FAM151B;-;-;intergenic;ZFYVE16||FAM151B;-;-;-;270;20;37	Name=AluSx3	23
chr5:80482093	T:C	ZFYVE16	ZFYVE16	UTR3	protein_coding	NA	T;C;-;A||R;ALU;-;SINE/AluSx3;downstream;CTD-2015H6.3;-;-;intergenic;ZFYVE16||FAM151B;-;-;intergenic;ZFYVE16||FAM151B;-;-;-;297;28;48	Name=AluSx3	27
chr5:80482976	T:C	ZFYVE16	ZFYVE16	UTR3	protein_coding	NA	T;C;-;A||R;ALU;-;SINE/AluSx;ncRNA_exonic;CTD-2015H6.3;-;-;intergenic;ZFYVE16||FAM151B;-;-;intergenic;ZFYVE16||FAM151B;-;-;-;376;26;46	Name=AluSx	12
chr5:80546045	A:G	FAM151B	FAM151B	intergenic	protein_coding	NA	A;G;+;A||R;ALU;-;SINE/AluSx;intergenic;FAM151B||ANKRD34B;-;-;intergenic;FAM151B||ANKRD34B;-;-;intergenic;FAM151B||ANKRD34B;-;-;-;196;24;42	Name=AluSx	5
chr5:80546247	A:G	FAM151B	FAM151B	intergenic	protein_coding	NA	A;G;+;A||R;ALU;-;SINE/AluSx;intergenic;FAM151B||ANKRD34B;-;-;intergenic;FAM151B||ANKRD34B;-;-;intergenic;FAM151B||ANKRD34B;-;-;-;424;28;50	Name=AluSx	9
chr5:80546259	A:G	FAM151B	FAM151B	intergenic	protein_coding	NA	A;G;+;A||R;ALU;-;SINE/AluSx;intergenic;FAM151B||ANKRD34B;-;-;intergenic;FAM151B||ANKRD34B;-;-;intergenic;FAM151B||ANKRD34B;-;-;-;399;29;51	Name=AluSx	9
chr5:80627540	A:G	DHFR	DHFR	UTR3	protein_coding	NA	T;C;-;A||R;ALU;-;SINE/AluJb;UTR3;DHFR;-;-;UTR3;DHFR;-;-;UTR3;DHFR;-;-;-;635;29;52	Name=AluJb	28
chr5:80628100	A:G	DHFR	DHFR	UTR3	protein_coding	NA	T;C;-;A||R;ALU;-;SINE/AluSq2;UTR3;DHFR;-;-;UTR3;DHFR;-;-;UTR3;DHFR;-;-;-;801;30;54	Name=AluSq2	12
chr5:88299188	A:G	TMEM161B-AS1	TMEM161B-DT	ncRNA	lncRNA	NA	A;G;+;A||R||D;ALU;-;SINE/AluSq2;ncRNA_intronic;TMEM161B-AS1;-;-;ncRNA_intronic;TMEM161B-AS1;-;-;ncRNA_intronic;TMEM161B-AS1;-;-;-;412;27;48	Name=AluSq2	25
chr5:93533881	A:G	NR2F1-AS1	NR2F1-AS1	ncRNA	lncRNA	NA	T;C;-;A||R;ALU;-;SINE/AluSz6;ncRNA_intronic;NR2F1-AS1;-;-;ncRNA_intronic;NR2F1-AS1;-;-;ncRNA_intronic;NR2F1-AS1;-;-;-;70;5;13	Name=AluSz6	19
chr5:94677231	A:G	SLF1	SLF1	intronic	protein_coding	NA	A;G;+;A||R;NONREP;-;-/-;intronic;ANKRD32;-;-;intronic;SLF1;-;-;intronic;ANKRD32;-;-;313;25;78;14;22	.	16
chr5:94677262	A:G	SLF1	SLF1	intronic	protein_coding	NA	A;G;+;A||R;NONREP;-;-/-;intronic;ANKRD32;-;-;intronic;SLF1;-;-;intronic;ANKRD32;-;-;313;25;72;12;20	.	12
chr5:94677263	A:G	SLF1	SLF1	intronic	protein_coding	NA	A;G;+;A||R;NONREP;-;-/-;intronic;ANKRD32;-;-;intronic;SLF1;-;-;intronic;ANKRD32;-;-;313;25;55;13;21	.	14
chr5:94677264	A:G	SLF1	SLF1	intronic	protein_coding	NA	A;G;+;A;NONREP;-;-/-;intronic;ANKRD32;-;-;intronic;SLF1;-;-;intronic;ANKRD32;-;-;313;25;42;10;18	.	12
chr5:94677277	A:G	SLF1	SLF1	intronic	protein_coding	NA	A;G;+;A||R;NONREP;-;-/-;intronic;ANKRD32;-;-;intronic;SLF1;-;-;intronic;ANKRD32;-;-;313;25;56;13;23	.	14
chr5:94677304	A:G	SLF1	SLF1	intronic	protein_coding	NA	A;G;+;A;NONREP;-;-/-;intronic;ANKRD32;-;-;intronic;SLF1;-;-;intronic;ANKRD32;-;-;-;44;9;18	.	10
chr5:95792266	A:G	RHOBTB3	RHOBTB3	intronic	protein_coding	NA	A;G;+;A||R;ALU;-;SINE/AluY;intronic;GLRX||RHOBTB3;-;-;intronic;RHOBTB3;-;-;intronic;RHOBTB3;-;-;-;1050;30;53	Name=AluYh3	30
chr5:95792537	A:G	RHOBTB3	RHOBTB3	intronic	protein_coding	NA	A;G;+;A||R;ALU;-;SINE/AluSc8;intronic;GLRX||RHOBTB3;-;-;intronic;RHOBTB3;-;-;intronic;RHOBTB3;-;-;-;763;30;52	Name=AluSc8	31
chr5:95792538	A:G	RHOBTB3	RHOBTB3	intronic	protein_coding	NA	A;G;+;A||R;ALU;-;SINE/AluSc8;intronic;GLRX||RHOBTB3;-;-;intronic;RHOBTB3;-;-;intronic;RHOBTB3;-;-;-;815;30;53	Name=AluSc8	31
chr5:10280031	A:G	CMBL	CMBL	UTR3	protein_coding	NA	T;C;-;A||R;ALU;-;SINE/AluSx;UTR3;CMBL;-;-;UTR3;CMBL;-;-;UTR3;CMBL;-;-;-;889;30;53	Name=AluSx	29
chr5:115829866	A:G	ATG12	ATG12	UTR3	protein_coding	NA	T;C;-;A||R||D;ALU;-;SINE/AluSq2;UTR3;ATG12;-;-;UTR3;ATG12;-;-;UTR3;ATG12;-;-;-;1299;29;54	Name=AluSq2	32
chr5:118836442	A:G	DTWD2	DTWD2	UTR3	protein_coding	NA	T;C;-;A||R;ALU;-;SINE/AluSg7;downstream;DTWD2;-;-;UTR3;DTWD2;-;-;downstream;DTWD2;-;-;-;847;30;54	Name=AluSg7	9
chr5:126492600	A:G	GRAMD2B	GRAMD2B	intronic	protein_coding	MGAS	A;G;+;A||R;ALU;-;SINE/AluJb;intronic;GRAMD3;-;-;intronic;GRAMD3;-;-;intronic;GRAMD3;-;-;-;1441;30;53	Name=AluJb	28
chr5:126494745	A:G	GRAMD2B	GRAMD2B	intergenic	protein_coding	NA	A;G;+;A||R;ALU;-;SINE/AluJo;downstream;GRAMD3;-;-;downstream;GRAMD3;-;-;downstream;GRAMD3;-;-;-;303;22;42	Name=AluJo	32
chr5:126494775	A:G	GRAMD2B	GRAMD2B	intergenic	protein_coding	NA	A;G;+;A||R;ALU;-;SINE/AluJo;downstream;GRAMD3;-;-;downstream;GRAMD3;-;-;downstream;GRAMD3;-;-;-;227;20;38	Name=AluJo	25
chr5:126494983	A:G	GRAMD2B	GRAMD2B	intergenic	protein_coding	NA	A;G;+;A||R;ALU;-;SINE/AluSx3;downstream;GRAMD3;-;-;downstream;GRAMD3;-;-;downstream;GRAMD3;-;-;-;365;22;41	Name=AluSx3	35
chr5:126496435	A:G	GRAMD2B	GRAMD2B	intergenic	protein_coding	OLIG	A;G;+;A||R;ALU;-;SINE/AluJb;intergenic;GRAMD3||ALDH7A1;-;-;intergenic;GRAMD3||ALDH7A1;-;-;intergenic;GRAMD3||ALDH7A1;-;-;508;155;667;29;51	Name=AluJb	35
chr5:126625562	A:G	PHAX	PHAX	UTR3	protein_coding	NA	A;G;+;A||R;ALU;-;SINE/AluSz;UTR3;PHAX;-;-;UTR3;PHAX;-;-;UTR3;PHAX;-;-;-;427;30;53	Name=AluSz	27
chr5:127940721	A:G	LINC01184	SLC12A2-DT	ncRNA	lncRNA	NA	T;C;-;A||R;ALU;-;SINE/AluY;ncRNA_intronic;CTC-228N24.1;-;-;intergenic;CTXN3||LINC01184;-;-;ncRNA_exonic;FLJ33630;-;-;-;685;30;53	Name=AluY	27
chr5:134152768	A:G	SKP1	SKP1	UTR3	protein_coding	NA	T;C;-;A||R;ALU;-;SINE/AluSc;UTR3;SKP1;-;-;intergenic;TCF7||SKP1;-;-;intergenic;TCF7||SKP1;-;-;-;147;20;38	Name=AluSc	22
chr5:134391845	A:G	UBE2B	UBE2B	UTR3	protein_coding	NA	A;G;+;A||R;ALU;-;SINE/AluJr;UTR3;UBE2B;-;-;UTR3;UBE2B;-;-;UTR3;UBE2B;-;-;-;572;30;53	Name=AluJr	18
chr5:134391875	A:G	UBE2B	UBE2B	UTR3	protein_coding	NA	A;G;+;A||R;ALU;-;SINE/AluJr;UTR3;UBE2B;-;-;UTR3;UBE2B;-;-;UTR3;UBE2B;-;-;-;436;28;50	Name=AluJr	14
chr5:134829757	A:G	DDX46	DDX46	UTR3	protein_coding	NA	A;G;+;A||R;ALU;-;SINE/AluSx1;UTR3;DDX46;-;-;UTR3;DDX46;-;-;UTR3;DDX46;-;-;-;892;30;54	Name=AluSx1	13
chr5:143226327	A:G	ARHGAP26	ARHGAP26	UTR3	protein_coding	NA	A;G;+;A||R||D;ALU;-;SINE/AluY;UTR3;ARHGAP26;-;-;UTR3;ARHGAP26;-;-;UTR3;ARHGAP26;-;-;-;1;1;1	Name=AluY	27
chr5:150194993	A:G	SLC6A7	SLC6A7	intronic	protein_coding	NEU-GLU	A;G;+;A||R;NONREP;-;-/-;intronic;SLC6A7;-;-;intronic;SLC6A7;-;-;intronic;SLC6A7;-;-;-;156;4;14	.	23
chr5:150195007	A:G	SLC6A7	SLC6A7	intronic	protein_coding	NEU-GLU	A;G;+;A||R;NONREP;-;-/-;intronic;SLC6A7;-;-;intronic;SLC6A7;-;-;intronic;SLC6A7;-;-;-;147;4;15	.	24
chr5:150195033	A:G	SLC6A7	SLC6A7	intronic	protein_coding	NEU-GLU	A;G;+;A||R;NONREP;-;-/-;intronic;SLC6A7;-;-;intronic;SLC6A7;-;-;intronic;SLC6A7;-;-;-;94;2;11	.	18
chr5:150195034	A:G	SLC6A7	SLC6A7	intronic	protein_coding	NEU-GLU	A;G;+;A||R;NONREP;-;-/-;intronic;SLC6A7;-;-;intronic;SLC6A7;-;-;intronic;SLC6A7;-;-;-;150;3;13	.	20
chr5:150195042	A:G	SLC6A7	SLC6A7	intronic	protein_coding	NEU-GLU	A;G;+;A||R;NONREP;-;-/-;intronic;SLC6A7;-;-;intronic;SLC6A7;-;-;intronic;SLC6A7;-;-;-;139;3;12	.	18
chr5:150195048	A:G	SLC6A7	SLC6A7	intronic	protein_coding	NEU-GLU	A;G;+;A||R;NONREP;-;-/-;intronic;SLC6A7;-;-;intronic;SLC6A7;-;-;intronic;SLC6A7;-;-;-;99;3;12	.	18
chr5:150195603	A:G	SLC6A7	SLC6A7	intronic	protein_coding	NEU-GLU	A;G;+;A||R;REP;-;SINE/MIRb;intronic;SLC6A7;-;-;intronic;SLC6A7;-;-;intronic;SLC6A7;-;-;-;160;4;16	Name=MIRb	22
chr5:150195618	A:G	SLC6A7	SLC6A7	intronic	protein_coding	NA	A;G;+;A||R;REP;-;SINE/MIRb;intronic;SLC6A7;-;-;intronic;SLC6A7;-;-;intronic;SLC6A7;-;-;-;120;2;13	Name=MIRb	18
chr5:150225963	A:G	CAMK2A	CAMK2A	intronic	protein_coding	NEU-GLU	T;C;-;A||R;ALU;-;SINE/AluSx;intronic;CAMK2A;-;-;intronic;CAMK2A;-;-;intronic;CAMK2A;-;-;-;36;3;9	Name=AluSx	14
chr5:150225982	A:G	CAMK2A	CAMK2A	intronic	protein_coding	NEU-GLU	T;C;-;A||R;ALU;-;SINE/AluSx;intronic;CAMK2A;-;-;intronic;CAMK2A;-;-;intronic;CAMK2A;-;-;-;37;4;10	Name=AluSx	17
chr5:151268426	A:G	GM2A	GM2A	UTR3	protein_coding	NA	A;G;+;A||R;ALU;-;SINE/AluSc;UTR3;GM2A;-;-;UTR3;GM2A;-;-;UTR3;GM2A;-;-;-;594;28;51	Name=AluSc	37
chr5:151268432	A:G	GM2A	GM2A	UTR3	protein_coding	NA	A;G;+;A||R;ALU;-;SINE/AluSc;UTR3;GM2A;-;-;UTR3;GM2A;-;-;UTR3;GM2A;-;-;-;1047;30;53	Name=AluSc	41
chr5:157134193	A:G	MED7	MED7	intergenic	protein_coding	NA	T;C;-;R;REP;-;SINE/FLAM_C;intergenic;CTB-120L21.1||MED7;-;-;intergenic;HAVCR2||MED7;-;-;intergenic;HAVCR2||MED7;-;-;-;925;30;53	Name=FLAM_C	5
chr5:157134423	A:G	MED7	MED7	intergenic	protein_coding	NA	T;C;-;A||R||D;ALU;-;SINE/AluSc5;intergenic;CTB-120L21.1||MED7;-;-;intergenic;HAVCR2||MED7;-;-;intergenic;HAVCR2||MED7;-;-;-;1183;30;53	Name=AluSc5	14
chr5:157478492	A:G	ADAM19	ADAM19	UTR3	protein_coding	NA	T;C;-;R;REP;-;LTR/MER92B;UTR3;ADAM19;-;-;UTR3;ADAM19;-;-;ncRNA_exonic;AL049415;-;-;-;1083;28;51	Name=MER92B	10
chr5:175881775	A:G	CPLX2	CPLX2	UTR3	protein_coding	NA	.	.	36
chr5:176376344	A:G	ARL10	ARL10	UTR3	protein_coding	NA	.	Name=AluSc8	7
chr5:176379232	A:G	ARL10	ARL10	UTR3	protein_coding	NA	A;G;+;R||D;ALU;-;SINE/AluSq;UTR3;ARL10;-;-;intergenic;ARL10||NOP16;-;-;intergenic;ARL10||NOP16;-;-;-;792;30;53	Name=AluSq	21
chr5:177056195	A:G	ZNF346	ZNF346	intronic	protein_coding	NEU-GLU	A;G;+;A||R;ALU;-;SINE/AluSx;intronic;ZNF346;-;-;intronic;ZNF346;-;-;intronic;ZNF346;-;-;-;447;28;49	Name=AluSz	19
chr5:177072770	A:G	ZNF346	ZNF346	intronic	protein_coding	NA	A;G;+;A||R;ALU;-;SINE/AluSz;intronic;ZNF346;-;-;intronic;ZNF346;-;-;intronic;ZNF346;-;-;-;332;27;47	Name=AluSz	9
chr5:178135225	A:G	RMND5B	RMND5B	other	protein_coding	NA	A;G;+;A||R;ALU;-;SINE/AluJb;exonic;RMND5B;nonsynonymous	Name=AluJb	17
chr5:180835380	A:G	LINC00847	LINC00847	ncRNA	lncRNA	NA	A;G;+;A||R;REP;-;LTR/MLT2B3;ncRNA_exonic;LINC00847;-;-;ncRNA_exonic;LINC00847;-;-;ncRNA_exonic;LINC00847;-;-;-;1842;30;53	Name=MLT2B3	24
chr5:34906052	A:G	RAD1	RAD1	UTR3	protein_coding	NA	T;C;-;A||R||D;ALU;-;SINE/AluSx1;UTR3;RAD1;-;-;UTR3;RAD1;-;-;UTR3;RAD1;-;-;-;1235;30;55	Name=AluSx1	25
chr5:34906078	A:G	RAD1	RAD1	UTR3	protein_coding	NA	T;C;-;A||R;ALU;-;SINE/AluSx1;UTR3;RAD1;-;-;UTR3;RAD1;-;-;UTR3;RAD1;-;-;-;438;29;52	Name=AluSx1	7
chr5:65668044	A:G	SGTB	SGTB	UTR3	protein_coding	NA	T;C;-;A||R;ALU;-;SINE/AluSx1;UTR3;SGTB;-;-;UTR3;SGTB;-;-;UTR3;SGTB;-;-;-;117;13;29	Name=AluSx1	17
chr5:65668058	A:G	SGTB	SGTB	UTR3	protein_coding	NA	T;C;-;A||R;ALU;-;SINE/AluSx1;UTR3;SGTB;-;-;UTR3;SGTB;-;-;UTR3;SGTB;-;-;-;110;14;29	Name=AluSx1	26
chr5:80480668	T:C	ZFYVE16	ZFYVE16	UTR3	protein_coding	NA	T;C;-;A||R;ALU;-;SINE/AluJo;intergenic;ZFYVE16||CTD-2015H6.3;-;-;downstream;ZFYVE16;-;-;downstream;ZFYVE16;-;-;-;489;26;44	Name=AluJo	39
chr5:80482961	T:C	ZFYVE16	ZFYVE16	UTR3	protein_coding	NA	T;C;-;A||R;ALU;-;SINE/AluSx;ncRNA_exonic;CTD-2015H6.3;-;-;intergenic;ZFYVE16||FAM151B;-;-;intergenic;ZFYVE16||FAM151B;-;-;-;199;27;46	Name=AluSx	17
chr5:80483111	T:C	ZFYVE16	ZFYVE16	UTR3	protein_coding	NA	T;C;-;A||R;ALU;-;SINE/AluSx;ncRNA_exonic;CTD-2015H6.3;-;-;intergenic;ZFYVE16||FAM151B;-;-;intergenic;ZFYVE16||FAM151B;-;-;-;439;26;46	Name=AluSx	26
chr5:80627502	A:G	DHFR	DHFR	UTR3	protein_coding	NA	T;C;-;A||R;ALU;-;SINE/AluJb;UTR3;DHFR;-;-;UTR3;DHFR;-;-;UTR3;DHFR;-;-;-;757;30;55	Name=AluJb	25
chr5:80627969	A:G	DHFR	DHFR	UTR3	protein_coding	NA	T;C;-;A||R||D;ALU;-;SINE/AluSq2;UTR3;DHFR;-;-;UTR3;DHFR;-;-;UTR3;DHFR;-;-;-;879;30;53	Name=AluSq2	26
chr5:96774840	A:G	ERAP1	ERAP1	UTR3	protein_coding	NA	T;C;-;A||R||D;NONREP;-;-/-;UTR3;ERAP1;-;-;UTR3;ERAP1;-;-;UTR3;ERAP1;-;-;-;2014;30;55	.	29
chr5:111497421	T:C	STARD4	STARD4	UTR3	protein_coding	NA	.	Name=MER33	14
chr5:118837807	A:G	DTWD2	DTWD2	UTR3	protein_coding	NA	T;C;-;A||R;ALU;-;SINE/AluJr;UTR3;DTWD2;-;-;UTR3;DTWD2;-;-;UTR3;DTWD2;-;-;-;706;30;53	Name=AluJr	25
chr5:118837867	A:G	DTWD2	DTWD2	UTR3	protein_coding	NA	T;C;-;A||R;ALU;-;SINE/AluJr;UTR3;DTWD2;-;-;UTR3;DTWD2;-;-;UTR3;DTWD2;-;-;-;421;27;48	Name=AluJr	6
chr5:118837897	A:G	DTWD2	DTWD2	UTR3	protein_coding	NA	T;C;-;A||R||D;ALU;-;SINE/AluJr;UTR3;DTWD2;-;-;UTR3;DTWD2;-;-;UTR3;DTWD2;-;-;-;1009;29;54	Name=AluJr	30
chr5:118839050	A:G	DTWD2	DTWD2	UTR3	protein_coding	NA	T;C;-;A||R||D;ALU;-;SINE/AluY;UTR3;DTWD2;-;-;UTR3;DTWD2;-;-;UTR3;DTWD2;-;-;-;477;28;51	Name=AluY	14
chr5:118839062	A:G	DTWD2	DTWD2	UTR3	protein_coding	NA	T;C;-;A||R||D;ALU;-;SINE/AluY;UTR3;DTWD2;-;-;UTR3;DTWD2;-;-;UTR3;DTWD2;-;-;-;552;29;53	Name=AluY	20
chr5:118839493	A:G	DTWD2	DTWD2	UTR3	protein_coding	NA	T;C;-;A||R||D;ALU;-;SINE/AluJo;UTR3;DTWD2;-;-;UTR3;DTWD2;-;-;UTR3;DTWD2;-;-;-;444;28;50	Name=AluJo	17
chr5:118839565	A:G	DTWD2	DTWD2	UTR3	protein_coding	NA	T;C;-;A||R;ALU;-;SINE/AluJo;UTR3;DTWD2;-;-;UTR3;DTWD2;-;-;UTR3;DTWD2;-;-;-;198;25;44	Name=AluJo	16
chr5:118839575	A:G	DTWD2	DTWD2	UTR3	protein_coding	NA	T;C;-;A||R;ALU;-;SINE/AluJo;UTR3;DTWD2;-;-;UTR3;DTWD2;-;-;UTR3;DTWD2;-;-;-;224;24;42	Name=AluJo	8
chr5:126492457	A:G	GRAMD2B	GRAMD2B	intronic	protein_coding	NA	A;G;+;A||R;ALU;-;SINE/AluJb;intronic;GRAMD3;-;-;intronic;GRAMD3;-;-;intronic;GRAMD3;-;-;-;760;29;51	Name=AluJb	18
chr5:126625955	A:G	PHAX	PHAX	UTR3	protein_coding	NA	A;G;+;A;ALU;rs191804124;SINE/AluSz6;UTR3;PHAX;-;-;UTR3;PHAX;-;-;UTR3;PHAX;-;-;-;1378;30;54	Name=AluSz6	33
chr5:127940588	A:G	LINC01184	SLC12A2-DT	ncRNA	lncRNA	NA	T;C;-;A||R||D;ALU;-;SINE/AluY;ncRNA_intronic;CTC-228N24.1;-;-;intergenic;CTXN3||LINC01184;-;-;ncRNA_exonic;FLJ33630;-;-;-;886;30;54	Name=AluY	20
chr5:131951658	A:G	ACSL6	ACSL6	UTR3	protein_coding	NA	.	Name=AluY	21
chr5:131951675	A:G	ACSL6	ACSL6	UTR3	protein_coding	NA	T;C;-;A;ALU;-;SINE/AluY;ncRNA_intronic;AC034228.4;-;-;UTR3;ACSL6;-;-;UTR3;ACSL6;-;-;-;90;2;13	Name=AluY	22
chr5:131951821	A:G	ACSL6	ACSL6	UTR3	protein_coding	NA	T;C;-;A;ALU;-;SINE/AluY;ncRNA_intronic;AC034228.4;-;-;UTR3;ACSL6;-;-;UTR3;ACSL6;-;-;-;68;1;12	Name=AluY	17
chr5:132646026	T:C	TH2LCRR	TH2LCRR	ncRNA	lncRNA	NA	A;G;+;A||R||D;ALU;-;SINE/AluJr;ncRNA_intronic;AC004041.2;-;-;ncRNA_intronic;TH2LCRR;-;-;ncRNA_intronic;BC042122;-;-;-;1046;30;54	Name=AluJr	25
chr5:132649601	T:C	TH2LCRR	TH2LCRR	ncRNA	lncRNA	NA	A;G;+;A||R;ALU;-;SINE/AluSq2;ncRNA_intronic;AC004041.2;-;-;ncRNA_intronic;TH2LCRR;-;-;ncRNA_intronic;BC042122;-;-;-;121;17;32	Name=AluSq2	14
chr5:134152674	A:G	SKP1	SKP1	UTR3	protein_coding	NA	T;C;-;A||R;ALU;-;SINE/AluSc;UTR3;SKP1;-;-;intergenic;TCF7||SKP1;-;-;intergenic;TCF7||SKP1;-;-;-;86;20;33	Name=AluSc	19
chr5:134152680	A:G	SKP1	SKP1	UTR3	protein_coding	NA	T;C;-;A||R;ALU;-;SINE/AluSc;UTR3;SKP1;-;-;intergenic;TCF7||SKP1;-;-;intergenic;TCF7||SKP1;-;-;-;96;21;37	Name=AluSc	19
chr5:134155837	A:G	SKP1	SKP1	UTR3	protein_coding	NEU-GABA-GLU	T;C;-;A||R;ALU;rs750383883;SINE/AluJo;UTR3;SKP1;-;-;downstream;SKP1;-;-;downstream;SKP1;-;-;-;190;19;34	Name=AluJo	30
chr5:134391855	A:G	UBE2B	UBE2B	UTR3	protein_coding	NA	A;G;+;A||R;ALU;-;SINE/AluJr;UTR3;UBE2B;-;-;UTR3;UBE2B;-;-;UTR3;UBE2B;-;-;-;193;26;46	Name=AluJr	6
chr5:134402579	A:G	CDKN2AIPNL	CDKN2AIPNL	UTR3	protein_coding	NA	T;C;-;A||R||D;ALU;-;SINE/AluJo;UTR3;CDKN2AIPNL;-;-;UTR3;CDKN2AIPNL;-;-;UTR3;CDKN2AIPNL;-;-;-;1257;30;54	Name=AluJo	29
chr5:134901071	A:G	TXNDC15	TXNDC15	UTR3	protein_coding	NA	A;G;+;A||R;ALU;-;SINE/AluSx;UTR3;TXNDC15;-;-;UTR3;TXNDC15;-;-;UTR3;TXNDC15;-;-;-;1785;30;54	Name=AluSx	32
chr5:138442600	A:G	REEP2	REEP2	intronic	protein_coding	NA	A;G;+;R;ALU;-;SINE/AluY;intronic;REEP2;-;-;intronic;REEP2;-;-;intronic;REEP2;-;-;-;114;8;19	Name=AluY	7
chr5:138443410	A:G	REEP2	REEP2	intronic	protein_coding	NEU	A;G;+;R;ALU;-;SINE/AluSq2;intronic;REEP2;-;-;intronic;REEP2;-;-;intronic;REEP2;-;-;-;73;3;13	Name=AluSq2	5
chr5:138443573	A:G	REEP2	REEP2	intronic	protein_coding	NA	A;G;+;A||R;ALU;-;SINE/AluJb;intronic;REEP2;-;-;intronic;REEP2;-;-;intronic;REEP2;-;-;-;136;8;20	Name=AluJb	6
chr5:141257014	A:G	PCDHB15	PCDHB15	intergenic	protein_coding	NA	A;G;+;A||R;ALU;-;SINE/AluJr4;intergenic;PCDHB15||SLC25A2;-;-;intergenic;PCDHB15||SLC25A2;-;-;intergenic;PCDHB15||SLC25A2;-;-;-;278;24;42	Name=AluJo	8
chr5:143225287	A:G	ARHGAP26	ARHGAP26	UTR3	protein_coding	NA	A;G;+;A||R;ALU;-;SINE/AluSx3;UTR3;ARHGAP26;-;-;UTR3;ARHGAP26;-;-;UTR3;ARHGAP26;-;-;-;163;22;40	Name=AluSz	17
chr5:143226218	A:G	ARHGAP26	ARHGAP26	UTR3	protein_coding	NA	A;G;+;A||R||D;ALU;-;SINE/AluY;UTR3;ARHGAP26;-;-;UTR3;ARHGAP26;-;-;UTR3;ARHGAP26;-;-;-;615;27;48	Name=AluY	24
chr5:143226330	A:G	ARHGAP26	ARHGAP26	UTR3	protein_coding	NA	.	Name=AluY	21
chr5:150195473	A:G	SLC6A7	SLC6A7	intronic	protein_coding	NEU-GLU	A;G;+;A||R;REP;rs766856103;SINE/MIRb;intronic;SLC6A7;-;-;intronic;SLC6A7;-;-;intronic;SLC6A7;-;-;-;166;4;16	Name=MIRb	21
chr5:150196159	A:G	SLC6A7	SLC6A7	intronic	protein_coding	NEU-GLU	A;G;+;A||R;NONREP;-;-/-;intronic;SLC6A7;-;-;intronic;SLC6A7;-;-;intronic;SLC6A7;-;-;-;88;1;9	.	15
chr5:150196173	A:G	SLC6A7	SLC6A7	intronic	protein_coding	NA	A;G;+;A||R;NONREP;-;-/-;intronic;SLC6A7;-;-;intronic;SLC6A7;-;-;intronic;SLC6A7;-;-;-;112;4;13	.	16
chr5:1569510	A:G	SDHAP3	SDHAP3	intergenic	transcribed_unprocessed_pseudogene	NA	T;C;-;A||R||D;REP;-;DNA/MADE1;intergenic;CTD-2245E15.3||SDHAP3;-;-;intergenic;LPCAT1||SDHAP3;-;-;intronic;SDHAP3;-;-;-;834;29;52	Name=MADE1	7
chr5:157134394	A:G	MED7	MED7	intergenic	protein_coding	NA	T;C;-;A||R;ALU;-;SINE/AluSc5;intergenic;CTB-120L21.1||MED7;-;-;intergenic;HAVCR2||MED7;-;-;intergenic;HAVCR2||MED7;-;-;-;1077;30;54	Name=AluSc5	9
chr5:176376312	A:G	ARL10	ARL10	UTR3	protein_coding	NEU	A;G;+;A||R;ALU;-;SINE/AluSc8;UTR3;ARL10;-;-;intergenic;ARL10||NOP16;-;-;intergenic;ARL10||NOP16;-;-;-;374;23;41	Name=AluSc8	20
chr5:176378818	A:G	ARL10	ARL10	UTR3	protein_coding	NA	A;G;+;R;ALU;-;SINE/AluY;UTR3;ARL10;-;-;intergenic;ARL10||NOP16;-;-;intergenic;ARL10||NOP16;-;-;-;212;21;42	Name=AluYh3	11
chr5:177054166	A:G	ZNF346	ZNF346	intronic	protein_coding	NA	A;G;+;A||R||D;ALU;-;SINE/AluJb;intronic;ZNF346;-;-;intronic;ZNF346;-;-;intronic;ZNF346;-;-;-;255;26;44	Name=AluJb	14
chr5:177072728	A:G	ZNF346	ZNF346	intronic	protein_coding	NA	A;G;+;A||R||D;ALU;-;SINE/AluSz;intronic;ZNF346;-;-;intronic;ZNF346;-;-;intronic;ZNF346;-;-;-;878;30;52	Name=AluSz	15
chr5:177074567	A:G	ZNF346	ZNF346	intronic	protein_coding	NA	A;G;+;A||R||D;REP;-;SINE/FLAM_A;intronic;ZNF346;-;-;intronic;ZNF346;-;-;intronic;ZNF346;-;-;-;612;30;51	Name=FLAM_A	9
chr5:178054259	A:G	FAM153CP	FAM153CP	ncRNA	protein_coding	NEU-GABA-GLU	A;G;+;R;ALU;-;SINE/AluJb;intergenic;FAM153C||N4BP3;-;-;intergenic;FAM153C||N4BP3;-;-;intergenic;FAM153C||N4BP3;-;-;-;203;9;21	Name=AluJo	8
chr5:37290882	A:G	NUP155	NUP155	UTR3	protein_coding	NA	T;C;-;A||R;REP;-;DNA/MER5A;UTR3;NUP155;-;-;downstream;NUP155;-;-;downstream;NUP155;-;-;-;895;30;53	Name=MER5A	15
chr5:57267669	A:G	GPBP1	GPBP1	intergenic	protein_coding	NA	A;G;+;A||R;ALU;-;SINE/AluSz6;intergenic;GPBP1||CTD-2023N9.1;-;-;intergenic;GPBP1||ACTBL2;-;-;intergenic;GPBP1||ACTBL2;-;-;-;170;20;34	Name=AluSz6	9
chr5:65668145	A:G	SGTB	SGTB	UTR3	protein_coding	NA	T;C;-;A||R;ALU;-;SINE/AluSx1;UTR3;SGTB;-;-;UTR3;SGTB;-;-;UTR3;SGTB;-;-;-;252;23;43	Name=AluSx1	27
chr5:78359572	A:G	SCAMP1-AS1	SCAMP1-AS1	ncRNA	lncRNA	NA	T;C;-;A||R||D;ALU;-;SINE/AluSg;ncRNA_exonic;CTD-2037K23.2;-;-;ncRNA_exonic;SCAMP1-AS1;-;-;ncRNA_exonic;BC039455;-;-;-;919;30;54	Name=AluSx4	15
chr5:80480825	T:C	ZFYVE16	ZFYVE16	UTR3	protein_coding	NA	T;C;-;A;ALU;-;SINE/AluJo;intergenic;ZFYVE16||CTD-2015H6.3;-;-;downstream;ZFYVE16;-;-;intergenic;ZFYVE16||FAM151B;-;-;-;178;17;33	Name=AluJo	14
chr5:80483012	T:C	ZFYVE16	ZFYVE16	UTR3	protein_coding	NA	T;C;-;A||R;ALU;-;SINE/AluSx;ncRNA_exonic;CTD-2015H6.3;-;-;intergenic;ZFYVE16||FAM151B;-;-;intergenic;ZFYVE16||FAM151B;-;-;-;320;27;49	Name=AluSx	19
chr5:80546246	A:G	FAM151B	FAM151B	intergenic	protein_coding	NA	A;G;+;A||R;ALU;-;SINE/AluSx;intergenic;FAM151B||ANKRD34B;-;-;intergenic;FAM151B||ANKRD34B;-;-;intergenic;FAM151B||ANKRD34B;-;-;-;297;25;45	Name=AluSx	6
chr5:80628171	A:G	DHFR	DHFR	UTR3	protein_coding	NA	T;C;-;R||D;ALU;-;SINE/AluSq2;UTR3;DHFR;-;-;UTR3;DHFR;-;-;UTR3;DHFR;-;-;-;219;20;40	Name=AluSq2	10
chr5:81238145	A:G	CKMT2-AS1	CKMT2-AS1	ncRNA	lncRNA	NA	T;C;-;R;ALU;-;SINE/AluY;ncRNA_exonic;CKMT2-AS1;-;-;ncRNA_exonic;CKMT2-AS1;-;-;ncRNA_exonic;LOC100131067;-;-;-;1002;30;53	Name=AluYf1	17
chr5:88298258	A:G	TMEM161B-AS1	TMEM161B-DT	ncRNA	lncRNA	NA	A;G;+;A||R;ALU;-;SINE/AluJb;ncRNA_intronic;TMEM161B-AS1;-;-;ncRNA_intronic;TMEM161B-AS1;-;-;ncRNA_intronic;TMEM161B-AS1;-;-;-;145;15;31	Name=AluJb	14
chr5:88299187	A:G	TMEM161B-AS1	TMEM161B-DT	ncRNA	lncRNA	NA	A;G;+;A||R||D;ALU;-;SINE/AluSq2;ncRNA_intronic;TMEM161B-AS1;-;-;ncRNA_intronic;TMEM161B-AS1;-;-;ncRNA_intronic;TMEM161B-AS1;-;-;-;258;23;42	Name=AluSq2	21
chr5:88299205	A:G	TMEM161B-AS1	TMEM161B-DT	ncRNA	lncRNA	NA	A;G;+;A||R||D;ALU;-;SINE/AluSq2;ncRNA_intronic;TMEM161B-AS1;-;-;ncRNA_intronic;TMEM161B-AS1;-;-;ncRNA_intronic;TMEM161B-AS1;-;-;-;391;27;48	Name=AluSq2	23
chr5:112893307	A:G	SRP19	SRP19	UTR3	protein_coding	NA	A;G;+;A||R;ALU;-;SINE/AluSx1;intronic;REEP5;-;-;intronic;REEP5;-;-;intronic;REEP5;-;-;-;1;1;1	Name=AluSx1	20
chr5:112893392	A:G	SRP19	SRP19	UTR3	protein_coding	NA	A;G;+;A||R||D;ALU;-;SINE/AluSx1;ncRNA_exonic;CTC-487M23.5;-;-;intronic;REEP5;-;-;intronic;REEP5;-;-;-;737;29;53	Name=AluSx1	23
chr5:115206791	A:G	PGGT1B	PGGT1B	UTR3	protein_coding	NA	T;C;-;A||R;REP;rs760318701;LINE/L1M5;upstream;CTC-428G20.3;-;-;intergenic;TRIM36||PGGT1B;-;-;intergenic;TRIM36||PGGT1B;-;-;-;588;29;51	Name=L1M5	20
chr5:118836363	A:G	DTWD2	DTWD2	UTR3	protein_coding	NA	T;C;-;A||R||D;ALU;-;SINE/AluSg7;downstream;DTWD2;-;-;UTR3;DTWD2;-;-;downstream;DTWD2;-;-;-;317;26;48	Name=AluSg7	5
chr5:118838973	A:G	DTWD2	DTWD2	UTR3	protein_coding	NA	T;C;-;A||R||D;ALU;-;SINE/AluY;UTR3;DTWD2;-;-;UTR3;DTWD2;-;-;UTR3;DTWD2;-;-;-;640;28;51	Name=AluY	11
chr5:118839038	A:G	DTWD2	DTWD2	UTR3	protein_coding	NA	T;C;-;A||R||D;ALU;-;SINE/AluY;UTR3;DTWD2;-;-;UTR3;DTWD2;-;-;UTR3;DTWD2;-;-;-;489;28;51	Name=AluY	14
chr5:118839040	A:G	DTWD2	DTWD2	UTR3	protein_coding	NA	T;C;-;A||R||D;ALU;-;SINE/AluY;UTR3;DTWD2;-;-;UTR3;DTWD2;-;-;UTR3;DTWD2;-;-;-;408;28;52	Name=AluY	15
chr5:118839483	A:G	DTWD2	DTWD2	UTR3	protein_coding	NA	T;C;-;A||R;ALU;-;SINE/AluJo;UTR3;DTWD2;-;-;UTR3;DTWD2;-;-;UTR3;DTWD2;-;-;-;250;27;44	Name=AluJo	12
chr5:126491995	A:G	GRAMD2B	GRAMD2B	intronic	protein_coding	NA	A;G;+;A||R;ALU;-;SINE/AluSg;intronic;GRAMD3;-;-;intronic;GRAMD3;-;-;intronic;GRAMD3;-;-;-;562;29;51	Name=AluSg	19
chr5:126492636	A:G	GRAMD2B	GRAMD2B	intronic	protein_coding	MGAS	A;G;+;A||R;ALU;-;SINE/AluJb;intronic;GRAMD3;-;-;intronic;GRAMD3;-;-;intronic;GRAMD3;-;-;-;1685;30;54	Name=AluJb	29
chr5:126492667	A:G	GRAMD2B	GRAMD2B	intronic	protein_coding	NA	A;G;+;A||R;ALU;-;SINE/AluJb;intronic;GRAMD3;-;-;intronic;GRAMD3;-;-;intronic;GRAMD3;-;-;-;901;30;53	Name=AluJb	16
chr5:126492676	A:G	GRAMD2B	GRAMD2B	intronic	protein_coding	NA	A;G;+;A||R;ALU;-;SINE/AluJb;intronic;GRAMD3;-;-;intronic;GRAMD3;-;-;intronic;GRAMD3;-;-;-;1528;30;54	Name=AluJb	27
chr5:126494565	A:G	GRAMD2B	GRAMD2B	intergenic	protein_coding	NA	A;G;+;A||R;ALU;-;SINE/AluJo;downstream;GRAMD3;-;-;downstream;GRAMD3;-;-;downstream;GRAMD3;-;-;-;253;22;43	Name=AluJo	26
chr5:126494644	A:G	GRAMD2B	GRAMD2B	intergenic	protein_coding	NA	A;G;+;A||R;ALU;-;SINE/AluJo;downstream;GRAMD3;-;-;downstream;GRAMD3;-;-;downstream;GRAMD3;-;-;-;1;1;1	Name=AluJo	23
chr5:126494729	A:G	GRAMD2B	GRAMD2B	intergenic	protein_coding	NA	A;G;+;A||R;ALU;-;SINE/AluJo;downstream;GRAMD3;-;-;downstream;GRAMD3;-;-;downstream;GRAMD3;-;-;-;256;22;40	Name=AluJo	29
chr5:126494771	A:G	GRAMD2B	GRAMD2B	intergenic	protein_coding	NA	A;G;+;R;ALU;-;SINE/AluJo;downstream;GRAMD3;-;-;downstream;GRAMD3;-;-;downstream;GRAMD3;-;-;-;298;20;41	Name=AluJo	31
chr5:126494917	A:G	GRAMD2B	GRAMD2B	intergenic	protein_coding	NA	A;G;+;A||R;ALU;-;SINE/AluSx3;downstream;GRAMD3;-;-;downstream;GRAMD3;-;-;downstream;GRAMD3;-;-;-;291;25;43	Name=AluSx3	30
chr5:126496386	A:G	GRAMD2B	GRAMD2B	intergenic	protein_coding	NA	A;G;+;A||R;ALU;-;SINE/AluJb;intergenic;GRAMD3||ALDH7A1;-;-;intergenic;GRAMD3||ALDH7A1;-;-;intergenic;GRAMD3||ALDH7A1;-;-;508;155;273;24;44	Name=AluJb	24
chr5:126497308	A:G	GRAMD2B	GRAMD2B	intergenic	protein_coding	NA	A;G;+;A||R;ALU;-;SINE/AluSx1;intergenic;GRAMD3||ALDH7A1;-;-;intergenic;GRAMD3||ALDH7A1;-;-;intergenic;GRAMD3||ALDH7A1;-;-;-;437;24;45	Name=AluSx1	30
chr5:126542556	A:G	ALDH7A1	ALDH7A1	UTR3	protein_coding	NA	T;C;-;A||R;ALU;rs776633516;SINE/AluJr;UTR3;ALDH7A1;-;-;UTR3;ALDH7A1;-;-;UTR3;ALDH7A1;-;-;-;526;28;51	Name=AluJr	30
chr5:126625969	A:G	PHAX	PHAX	UTR3	protein_coding	NA	A;G;+;A||R;ALU;-;SINE/AluSz6;UTR3;PHAX;-;-;UTR3;PHAX;-;-;UTR3;PHAX;-;-;-;1420;30;54	Name=AluSz6	35
chr5:127956868	A:G	LINC01184	SLC12A2-DT	ncRNA	lncRNA	NA	T;C;-;A||R||D;ALU;-;SINE/AluSx4;intergenic;CTC-228N24.1||CTC-228N24.3;-;-;intergenic;CTXN3||LINC01184;-;-;ncRNA_exonic;FLJ33630;-;-;-;1010;29;52	Name=AluSx4	27
chr5:132645938	T:C	TH2LCRR	TH2LCRR	ncRNA	lncRNA	NA	A;G;+;A||R;ALU;-;SINE/AluJr;ncRNA_intronic;AC004041.2;-;-;ncRNA_intronic;TH2LCRR;-;-;ncRNA_intronic;BC042122;-;-;-;1;1;1	Name=AluJr	24
chr5:132645977	T:C	TH2LCRR	TH2LCRR	ncRNA	lncRNA	NA	A;G;+;A;ALU;-;SINE/AluJr;ncRNA_intronic;AC004041.2;-;-;ncRNA_intronic;TH2LCRR;-;-;ncRNA_intronic;BC042122;-;-;-;531;28;50	Name=AluJr	12
chr5:132649228	T:C	TH2LCRR	TH2LCRR	ncRNA	lncRNA	NA	A;G;+;A||R;ALU;-;SINE/AluJr4;ncRNA_intronic;AC004041.2;-;-;ncRNA_intronic;TH2LCRR;-;-;ncRNA_intronic;BC042122;-;-;-;312;26;45	Name=AluJr4	20
chr5:132649235	T:C	TH2LCRR	TH2LCRR	ncRNA	lncRNA	NA	A;G;+;A||R;ALU;-;SINE/AluJr4;ncRNA_intronic;AC004041.2;-;-;ncRNA_intronic;TH2LCRR;-;-;ncRNA_intronic;BC042122;-;-;-;263;27;46	Name=AluJr4	21
chr5:132649238	T:C	TH2LCRR	TH2LCRR	ncRNA	lncRNA	NA	A;G;+;A||R;ALU;-;SINE/AluJr4;ncRNA_intronic;AC004041.2;-;-;ncRNA_intronic;TH2LCRR;-;-;ncRNA_intronic;BC042122;-;-;-;294;25;45	Name=AluJr4	21
chr5:132649274	T:C	TH2LCRR	TH2LCRR	ncRNA	lncRNA	NA	A;G;+;A||R;ALU;-;SINE/AluJr4;ncRNA_intronic;AC004041.2;-;-;ncRNA_intronic;TH2LCRR;-;-;ncRNA_intronic;BC042122;-;-;-;208;21;38	Name=AluJr4	19
chr5:134152813	A:G	SKP1	SKP1	UTR3	protein_coding	NA	T;C;-;A||R;ALU;-;SINE/AluSc;UTR3;SKP1;-;-;intergenic;TCF7||SKP1;-;-;intergenic;TCF7||SKP1;-;-;-;116;17;30	Name=AluSc	22
chr5:134387975	A:G	UBE2B	UBE2B	intronic	protein_coding	NA	A;G;+;A||R||D;ALU;-;SINE/AluSz;intronic;UBE2B;-;-;intronic;UBE2B;-;-;intronic;UBE2B;-;-;-;1068;30;54	Name=AluSz	17
chr5:134388041	A:G	UBE2B	UBE2B	intronic	protein_coding	NA	A;G;+;A||R;ALU;-;SINE/AluSz;intronic;UBE2B;-;-;intronic;UBE2B;-;-;intronic;UBE2B;-;-;-;1189;30;53	Name=AluSz	17
chr5:134900892	A:G	TXNDC15	TXNDC15	UTR3	protein_coding	NA	A;G;+;A||R;ALU;-;SINE/AluSx;UTR3;TXNDC15;-;-;UTR3;TXNDC15;-;-;UTR3;TXNDC15;-;-;-;910;29;52	Name=AluSx	17
chr5:134900953	A:G	TXNDC15	TXNDC15	UTR3	protein_coding	NA	A;G;+;A||R||D;ALU;-;SINE/AluSx;UTR3;TXNDC15;-;-;UTR3;TXNDC15;-;-;UTR3;TXNDC15;-;-;-;1742;30;55	Name=AluSx	40
chr5:134901064	A:G	TXNDC15	TXNDC15	UTR3	protein_coding	NA	A;G;+;A||R;ALU;-;SINE/AluSx;UTR3;TXNDC15;-;-;UTR3;TXNDC15;-;-;UTR3;TXNDC15;-;-;-;1781;30;54	Name=AluSx	37
chr5:134962192	A:G	PCBD2	PCBD2	UTR3	protein_coding	NA	A;G;+;A||R;ALU;-;SINE/AluJb;intronic;PCBD2;-;-;UTR3;PCBD2;-;-;UTR3;PCBD2;-;-;-;929;30;55	Name=AluJb	25
chr5:138441692	A:G	REEP2	REEP2	intronic	protein_coding	NA	A;G;+;R;ALU;-;SINE/AluSz;intronic;REEP2;-;-;intronic;REEP2;-;-;intronic;REEP2;-;-;-;92;3;14	Name=AluSz	9
chr5:138441693	A:G	REEP2	REEP2	intronic	protein_coding	NA	A;G;+;R;ALU;-;SINE/AluSz;intronic;REEP2;-;-;intronic;REEP2;-;-;intronic;REEP2;-;-;-;103;5;16	Name=AluSz	9
chr5:138442678	A:G	REEP2	REEP2	intronic	protein_coding	NA	A;G;+;A||R;ALU;-;SINE/AluY;intronic;REEP2;-;-;intronic;REEP2;-;-;intronic;REEP2;-;-;-;57;4;11	Name=AluY	6
chr5:141256912	A:G	PCDHB15	PCDHB15	intergenic	protein_coding	NA	A;G;+;A||R;ALU;-;SINE/AluJr4;intergenic;PCDHB15||SLC25A2;-;-;intergenic;PCDHB15||SLC25A2;-;-;intergenic;PCDHB15||SLC25A2;-;-;-;288;25;45	Name=AluJo	8
chr5:151268414	A:G	GM2A	GM2A	UTR3	protein_coding	NA	A;G;+;A||R;ALU;-;SINE/AluSc;UTR3;GM2A;-;-;UTR3;GM2A;-;-;UTR3;GM2A;-;-;-;802;29;52	Name=AluSc	40
chr5:177056138	A:G	ZNF346	ZNF346	intronic	protein_coding	NEU	A;G;+;A||R;ALU;-;SINE/AluSx;intronic;ZNF346;-;-;intronic;ZNF346;-;-;intronic;ZNF346;-;-;-;513;29;51	Name=AluSz	9
chr5:177066830	A:G	ZNF346	ZNF346	UTR3	protein_coding	NA	A;G;+;A||R;ALU;-;SINE/AluSx;intronic;ZNF346;-;-;UTR3;ZNF346;-;-;intronic;ZNF346;-;-;-;365;27;48	Name=AluSx	19
chr5:177076067	A:G	ZNF346	ZNF346	intronic	protein_coding	NA	A;G;+;A||R;ALU;-;SINE/AluJb;intronic;ZNF346;-;-;intronic;ZNF346;-;-;intronic;ZNF346;-;-;-;457;28;49	Name=AluJr	7
chr5:179811023	A:G	SQSTM1	SQSTM1	intronic	protein_coding	NA	A;G;+;A||R;ALU;-;SINE/AluY;intronic;SQSTM1;-;-;intronic;SQSTM1;-;-;intronic;SQSTM1;-;-;594;346;290;26;47	Name=AluY	14
chr5:179840082	A:G	MRNIP	MRNIP	intronic	protein_coding	NEU	T;C;-;A||R;ALU;-;SINE/AluSz;UTR3;C5orf45;-;-;intronic;C5orf45;-;-;ncRNA_exonic;AK095057;-;-;-;954;30;53	Name=AluSz	13
chr5:180795740	A:G	MGAT1	MGAT1	other	protein_coding	NA	T;C;-;A||R;NONREP;-;-/-;intronic;MGAT1;-;-;intronic;MGAT1;-;-;intronic;MGAT1;-;-;-;1420;30;54	.	25
chr5:180835420	A:G	LINC00847	LINC00847	ncRNA	lncRNA	NA	A;G;+;A||R||D;REP;-;LTR/MLT2B3;ncRNA_exonic;LINC00847;-;-;ncRNA_exonic;LINC00847;-;-;ncRNA_exonic;LINC00847;-;-;-;1401;30;53	Name=MLT2B3	21
chr5:34906523	A:G	RAD1	RAD1	UTR3	protein_coding	NA	T;C;-;A||R;ALU;-;SINE/AluJo;UTR3;RAD1;-;-;UTR3;RAD1;-;-;UTR3;RAD1;-;-;-;632;27;49	Name=AluJo	11
chr5:36247718	A:G	RANBP3L	RANBP3L	UTR3	protein_coding	NA	T;C;-;A||R;ALU;-;SINE/AluSx1;downstream;RANBP3L;-;-;intergenic;NADK2||RANBP3L;-;-;intergenic;NADKD1||RANBP3L;-;-;-;357;21;39	Name=AluSx1	32
chr5:37076364	T:C	NIPBL	NIPBL	intergenic	protein_coding	NA	T;C;-;A||R;ALU;-;SINE/AluSz;intergenic;NIPBL||C5orf42;-;-;intergenic;NIPBL||C5orf42;-;-;intergenic;NIPBL||C5orf42;-;-;-;824;30;53	Name=AluSz	6
chr5:37287027	A:G	NUP155	NUP155	intergenic	protein_coding	NA	T;C;-;A||R;ALU;-;SINE/AluSp;intergenic;C5orf42||NUP155;-;-;intergenic;C5orf42||NUP155;-;-;intergenic;C5orf42||NUP155;-;-;-;547;28;52	Name=AluSp	6
chr5:40830767	A:G	RPL37	RPL37	UTR3	protein_coding	NA	T;C;-;A||R||D;ALU;-;SINE/AluSc;UTR3;RPL37;-;-;downstream;RPL37;-;-;downstream;RPL37;-;-;-;973;30;53	Name=AluSc	41
chr5:40831002	A:G	RPL37	RPL37	UTR3	protein_coding	NA	T;C;-;A||R||D;ALU;rs549184036;SINE/AluSx3;UTR3;RPL37;-;-;downstream;RPL37;-;-;downstream;RPL37;-;-;-;1108;30;55	Name=AluSx3	41
chr5:40831062	A:G	RPL37	RPL37	UTR3	protein_coding	NA	T;C;-;A||R||D;ALU;-;SINE/AluSx3;UTR3;RPL37;-;-;downstream;RPL37;-;-;downstream;RPL37;-;-;-;627;29;53	Name=AluSx3	34
chr5:40831147	A:G	RPL37	RPL37	UTR3	protein_coding	NA	T;C;-;A||R||D;ALU;-;SINE/AluSx3;UTR3;RPL37;-;-;downstream;RPL37;-;-;downstream;RPL37;-;-;-;719;30;51	Name=AluSx3	36
chr5:43574915	A:G	NNT-AS1	NNT-AS1	ncRNA	lncRNA	NA	T;C;-;R||D;ALU;-;SINE/AluSq2;ncRNA_exonic;NNT-AS1;-;-;ncRNA_exonic;NNT-AS1;-;-;ncRNA_exonic;LOC100652772;-;-;-;0;0;0	Name=AluSq2	19
chr5:43574949	A:G	NNT-AS1	NNT-AS1	ncRNA	lncRNA	NA	T;C;-;A||R;ALU;-;SINE/AluSq2;ncRNA_exonic;NNT-AS1;-;-;ncRNA_exonic;NNT-AS1;-;-;ncRNA_exonic;LOC100652772;-;-;-;531;30;53	Name=AluSq2	19
chr5:57243889	A:G	GPBP1	GPBP1	intronic	protein_coding	NA	A;G;+;A||R;ALU;-;SINE/AluJo;intronic;GPBP1;-;-;intronic;GPBP1;-;-;intronic;GPBP1;-;-;-;420;27;48	Name=AluJo	21
chr5:57244863	A:G	GPBP1	GPBP1	intronic	protein_coding	NA	A;G;+;A||R;ALU;-;SINE/AluSx3;intronic;GPBP1;-;-;intronic;GPBP1;-;-;intronic;GPBP1;-;-;-;675;28;51	Name=AluSx3	10
chr5:57267683	A:G	GPBP1	GPBP1	intergenic	protein_coding	NA	A;G;+;A||R;ALU;-;SINE/AluSz6;intergenic;GPBP1||CTD-2023N9.1;-;-;intergenic;GPBP1||ACTBL2;-;-;intergenic;GPBP1||ACTBL2;-;-;-;116;18;31	Name=AluSz6	6
chr5:65581561	A:G	PPWD1	PPWD1	intronic	protein_coding	NA	A;G;+;A||R||D;ALU;-;SINE/AluJr;intronic;PPWD1;-;-;intronic;PPWD1;-;-;intronic;PPWD1;-;-;-;1204;30;54	Name=AluJr	21
chr5:6670948	A:G	SRD5A1	SRD5A1	UTR3	protein_coding	NA	A;G;+;A;REP;-;LINE/L1PB1;upstream;CTD-2044J15.2;-;-;intergenic;SRD5A1||LOC100505625;-;-;intergenic;SRD5A1||PAPD7;-;-;-;283;21;41	Name=L1PB1	19
chr5:80482067	T:C	ZFYVE16	ZFYVE16	UTR3	protein_coding	NA	T;C;-;A||R;ALU;-;SINE/AluSx3;downstream;CTD-2015H6.3;-;-;intergenic;ZFYVE16||FAM151B;-;-;intergenic;ZFYVE16||FAM151B;-;-;-;393;24;44	Name=AluSx3	27
chr5:81417136	A:G	SSBP2	SSBP2	UTR3	protein_coding	NA	T;C;-;A||R;ALU;-;SINE/AluSx1;UTR3;SSBP2;-;-;ncRNA_intronic;RNU5D-1||RNU5E-1;-;-;ncRNA_intronic;RNU5E-1;-;-;-;357;29;49	Name=AluSx1	26
chr5:88298149	A:G	TMEM161B-AS1	TMEM161B-DT	ncRNA	lncRNA	NA	A;G;+;A||R||D;ALU;-;SINE/AluJb;ncRNA_intronic;TMEM161B-AS1;-;-;ncRNA_intronic;TMEM161B-AS1;-;-;ncRNA_intronic;TMEM161B-AS1;-;-;-;190;27;41	Name=AluJb	20
chr5:89168423	A:G	MEF2C-AS1	MEF2C-AS1	ncRNA	lncRNA	NA	A;G;+;R;ALU;-;SINE/AluJo;ncRNA_exonic;MEF2C-AS1;-;-;intergenic;MEF2C-AS1||MIR3660;-;-;intergenic;AL050132||MIR3660;-;-;-;549;27;48	Name=AluJo	7
chr5:95791820	A:G	RHOBTB3	RHOBTB3	intronic	protein_coding	MGAS	A;G;+;A||R;ALU;-;SINE/AluSz;intronic;GLRX||RHOBTB3;-;-;intronic;RHOBTB3;-;-;intronic;RHOBTB3;-;-;-;888;28;52	Name=AluSz	22
chr5:10228747	A:G	ATPSCKMT	ATPSCKMT	intronic	protein_coding	NA	T;C;-;A||R||D;ALU;-;SINE/AluSz;intronic;FAM173B;-;-;intronic;FAM173B;-;-;intronic;FAM173B;-;-;-;288;25;44	Name=AluSz	13
chr5:10228925	A:G	ATPSCKMT	ATPSCKMT	intronic	protein_coding	NA	T;C;-;A||R;ALU;-;SINE/AluSz;intronic;FAM173B;-;-;intronic;FAM173B;-;-;intronic;FAM173B;-;-;-;285;27;47	Name=AluSz	18
chr5:112893263	A:G	SRP19	SRP19	UTR3	protein_coding	NA	A;G;+;A||R;ALU;-;SINE/AluSx1;intronic;REEP5;-;-;intronic;REEP5;-;-;intronic;REEP5;-;-;-;347;25;48	Name=AluSx1	19
chr5:112893290	A:G	SRP19	SRP19	UTR3	protein_coding	NA	A;G;+;A||R;ALU;-;SINE/AluSx1;intronic;REEP5;-;-;intronic;REEP5;-;-;intronic;REEP5;-;-;-;295;29;51	Name=AluSx1	18
chr5:115205845	A:G	PGGT1B	PGGT1B	UTR3	protein_coding	NA	T;C;-;A||R||D;REP;-;LINE/L1ME3A;ncRNA_exonic;CTC-428G20.3;-;-;intergenic;TRIM36||PGGT1B;-;-;intergenic;TRIM36||PGGT1B;-;-;-;611;30;52	Name=L1ME3A	9
chr5:115206031	A:G	PGGT1B	PGGT1B	UTR3	protein_coding	NA	T;C;-;A||R;NONREP;-;-/-;ncRNA_exonic;CTC-428G20.3;-;-;intergenic;TRIM36||PGGT1B;-;-;intergenic;TRIM36||PGGT1B;-;-;-;543;30;53	.	6
chr5:115206621	A:G	PGGT1B	PGGT1B	UTR3	protein_coding	NA	T;C;-;A||R;NONREP;-;-/-;upstream;CTC-428G20.3;-;-;intergenic;TRIM36||PGGT1B;-;-;intergenic;TRIM36||PGGT1B;-;-;-;541;28;50	.	22
chr5:115206782	A:G	PGGT1B	PGGT1B	UTR3	protein_coding	NA	T;C;-;A||R;REP;-;LINE/L1M5;upstream;CTC-428G20.3;-;-;intergenic;TRIM36||PGGT1B;-;-;intergenic;TRIM36||PGGT1B;-;-;-;392;28;51	Name=L1M5	21
chr5:118836371	A:G	DTWD2	DTWD2	UTR3	protein_coding	NA	T;C;-;A||R;ALU;-;SINE/AluSg7;downstream;DTWD2;-;-;UTR3;DTWD2;-;-;downstream;DTWD2;-;-;-;343;26;48	Name=AluSg7	5
chr5:118837709	A:G	DTWD2	DTWD2	UTR3	protein_coding	NA	T;C;-;A||R;ALU;-;SINE/AluJr;UTR3;DTWD2;-;-;UTR3;DTWD2;-;-;UTR3;DTWD2;-;-;-;356;24;45	Name=AluJr	9
chr5:118839487	A:G	DTWD2	DTWD2	UTR3	protein_coding	NA	T;C;-;A||R||D;ALU;-;SINE/AluJo;UTR3;DTWD2;-;-;UTR3;DTWD2;-;-;UTR3;DTWD2;-;-;-;406;28;49	Name=AluJo	11
chr5:122031402	A:G	SRFBP1	SRFBP1	intergenic	protein_coding	NA	A;G;+;A||R;REP;rs753131577;LINE/L1M4;intergenic;SRFBP1||LOX;-;-;intergenic;SRFBP1||LOX;-;-;intergenic;SRFBP1||LOX;-;-;-;945;30;54	Name=L1MB7	26
chr5:122031447	A:G	SRFBP1	SRFBP1	intergenic	protein_coding	NA	A;G;+;A||R||D;REP;-;LINE/L1M4;intergenic;SRFBP1||LOX;-;-;intergenic;SRFBP1||LOX;-;-;intergenic;SRFBP1||LOX;-;-;-;2;1;1	Name=L1MB7	22
chr5:126492013	A:G	GRAMD2B	GRAMD2B	intronic	protein_coding	NA	A;G;+;A||R;ALU;-;SINE/AluSg;intronic;GRAMD3;-;-;intronic;GRAMD3;-;-;intronic;GRAMD3;-;-;-;634;30;53	Name=AluSg	22
chr5:126494570	A:G	GRAMD2B	GRAMD2B	intergenic	protein_coding	NA	A;G;+;A||R;ALU;-;SINE/AluJo;downstream;GRAMD3;-;-;downstream;GRAMD3;-;-;downstream;GRAMD3;-;-;-;358;25;47	Name=AluJo	28
chr5:126494680	A:G	GRAMD2B	GRAMD2B	intergenic	protein_coding	NA	A;G;+;A||R;ALU;-;SINE/AluJo;downstream;GRAMD3;-;-;downstream;GRAMD3;-;-;downstream;GRAMD3;-;-;-;245;22;39	Name=AluJo	24
chr5:126497299	A:G	GRAMD2B	GRAMD2B	intergenic	protein_coding	NA	A;G;+;R;ALU;-;SINE/AluSx1;intergenic;GRAMD3||ALDH7A1;-;-;intergenic;GRAMD3||ALDH7A1;-;-;intergenic;GRAMD3||ALDH7A1;-;-;-;294;24;45	Name=AluSx1	21
chr5:126497307	A:G	GRAMD2B	GRAMD2B	intergenic	protein_coding	NA	A;G;+;R;ALU;-;SINE/AluSx1;intergenic;GRAMD3||ALDH7A1;-;-;intergenic;GRAMD3||ALDH7A1;-;-;intergenic;GRAMD3||ALDH7A1;-;-;-;357;25;46	Name=AluSx1	28
chr5:126497324	A:G	GRAMD2B	GRAMD2B	intergenic	protein_coding	NA	.	Name=AluSx1	22
chr5:126497360	A:G	GRAMD2B	GRAMD2B	intergenic	protein_coding	NA	A;G;+;A||R;ALU;-;SINE/AluSx1;intergenic;GRAMD3||ALDH7A1;-;-;intergenic;GRAMD3||ALDH7A1;-;-;intergenic;GRAMD3||ALDH7A1;-;-;-;647;28;50	Name=AluSx1	33
chr5:126625435	A:G	PHAX	PHAX	UTR3	protein_coding	NA	A;G;+;A||R||D;ALU;-;SINE/AluSz;UTR3;PHAX;-;-;UTR3;PHAX;-;-;UTR3;PHAX;-;-;-;8;4;4	Name=AluSz	21
chr5:126625436	A:G	PHAX	PHAX	UTR3	protein_coding	NA	A;G;+;A||R;ALU;-;SINE/AluSz;UTR3;PHAX;-;-;UTR3;PHAX;-;-;UTR3;PHAX;-;-;-;8;4;4	Name=AluSz	24
chr5:127940614	A:G	LINC01184	SLC12A2-DT	ncRNA	lncRNA	NA	T;C;-;A||R;ALU;-;SINE/AluY;ncRNA_intronic;CTC-228N24.1;-;-;intergenic;CTXN3||LINC01184;-;-;ncRNA_exonic;FLJ33630;-;-;-;761;30;51	Name=AluY	12
chr5:132360819	A:G	MIR3936HG	MIR3936HG	ncRNA	lncRNA	NA	T;C;-;R;REP;-;SINE/FLAM_A;ncRNA_intronic;AC034220.3;-;-;ncRNA_intronic;LOC553103;-;-;ncRNA_intronic;LOC553103;-;-;-;483;29;50	Name=FLAM_A	15
chr5:132695409	A:G	KIF3A	KIF3A	UTR3	protein_coding	NA	T;C;-;A;ALU;-;SINE/AluSz;ncRNA_intronic;AC004237.1;-;-;UTR3;KIF3A;-;-;UTR3;KIF3A;-;-;-;104;12;26	Name=AluSz	18
chr5:134152638	A:G	SKP1	SKP1	UTR3	protein_coding	NA	T;C;-;A||R;ALU;-;SINE/AluSc;UTR3;SKP1;-;-;intergenic;TCF7||SKP1;-;-;intergenic;TCF7||SKP1;-;-;-;53;14;25	Name=AluSc	20
chr5:134296730	A:G	CDKL3	CDKL3	intergenic	protein_coding	NA	T;C;-;A||R;ALU;-;SINE/AluJr;ncRNA_intronic;CTD-2410N18.4;-;-;intergenic;PPP2CA||CDKL3;-;-;intronic;CDKL3;-;-;-;183;12;25	Name=AluJr	6
chr5:134391782	A:G	UBE2B	UBE2B	UTR3	protein_coding	NA	A;G;+;A||R;ALU;-;SINE/AluJr;UTR3;UBE2B;-;-;UTR3;UBE2B;-;-;UTR3;UBE2B;-;-;-;546;29;53	Name=AluJr	18
chr5:134391784	A:G	UBE2B	UBE2B	UTR3	protein_coding	NA	A;G;+;A||R;ALU;-;SINE/AluJr;UTR3;UBE2B;-;-;UTR3;UBE2B;-;-;UTR3;UBE2B;-;-;-;491;28;52	Name=AluJr	15
chr5:134749979	A:G	CAMLG	CAMLG	intronic	protein_coding	NA	A;G;+;A||R;ALU;-;SINE/AluJo;intronic;CAMLG;-;-;intronic;CAMLG;-;-;intronic;CAMLG;-;-;-;598;30;53	Name=AluJo	6
chr5:134900473	A:G	TXNDC15	TXNDC15	UTR3	protein_coding	NA	A;G;+;A||R;ALU;-;SINE/AluSq;UTR3;TXNDC15;-;-;UTR3;TXNDC15;-;-;UTR3;TXNDC15;-;-;-;1535;30;55	Name=AluSq	28
chr5:134900516	A:G	TXNDC15	TXNDC15	UTR3	protein_coding	NA	A;G;+;A||R||D;ALU;-;SINE/AluSq;UTR3;TXNDC15;-;-;UTR3;TXNDC15;-;-;UTR3;TXNDC15;-;-;-;8;5;5	Name=AluSq	34
chr5:138443093	A:G	REEP2	REEP2	intronic	protein_coding	NA	.	Name=FLAM_C	6
chr5:138443381	A:G	REEP2	REEP2	intronic	protein_coding	NA	A;G;+;R;ALU;-;SINE/AluSq2;intronic;REEP2;-;-;intronic;REEP2;-;-;intronic;REEP2;-;-;-;43;2;12	Name=AluSq2	6
chr5:138443597	A:G	REEP2	REEP2	intronic	protein_coding	NA	A;G;+;R;ALU;-;SINE/AluJb;intronic;REEP2;-;-;intronic;REEP2;-;-;intronic;REEP2;-;-;-;156;9;21	Name=AluJb	6
chr5:141256721	A:G	PCDHB15	PCDHB15	intergenic	protein_coding	NA	A;G;+;A||R;ALU;-;SINE/AluSx1;intergenic;PCDHB15||SLC25A2;-;-;intergenic;PCDHB15||SLC25A2;-;-;intergenic;PCDHB15||SLC25A2;-;-;-;115;16;30	Name=AluSx1	9
chr5:141256891	A:G	PCDHB15	PCDHB15	intergenic	protein_coding	NA	A;G;+;A||R;ALU;-;SINE/AluJr4;intergenic;PCDHB15||SLC25A2;-;-;intergenic;PCDHB15||SLC25A2;-;-;intergenic;PCDHB15||SLC25A2;-;-;-;279;23;40	Name=AluJo	8
chr5:141256906	A:G	PCDHB15	PCDHB15	intergenic	protein_coding	NA	A;G;+;A||R;ALU;-;SINE/AluJr4;intergenic;PCDHB15||SLC25A2;-;-;intergenic;PCDHB15||SLC25A2;-;-;intergenic;PCDHB15||SLC25A2;-;-;-;362;27;47	Name=AluJo	9
chr5:141256968	A:G	PCDHB15	PCDHB15	intergenic	protein_coding	NA	A;G;+;R;ALU;-;SINE/AluJr4;intergenic;PCDHB15||SLC25A2;-;-;intergenic;PCDHB15||SLC25A2;-;-;intergenic;PCDHB15||SLC25A2;-;-;-;231;22;39	Name=AluJo	5
chr5:141256989	A:G	PCDHB15	PCDHB15	intergenic	protein_coding	NA	A;G;+;A||R;ALU;-;SINE/AluJr4;intergenic;PCDHB15||SLC25A2;-;-;intergenic;PCDHB15||SLC25A2;-;-;intergenic;PCDHB15||SLC25A2;-;-;-;299;23;41	Name=AluJo	7
chr5:141256999	A:G	PCDHB15	PCDHB15	intergenic	protein_coding	NA	A;G;+;A||R;ALU;-;SINE/AluJr4;intergenic;PCDHB15||SLC25A2;-;-;intergenic;PCDHB15||SLC25A2;-;-;intergenic;PCDHB15||SLC25A2;-;-;-;214;23;39	Name=AluJo	7
chr5:141257000	A:G	PCDHB15	PCDHB15	intergenic	protein_coding	NA	A;G;+;A||R;ALU;-;SINE/AluJr4;intergenic;PCDHB15||SLC25A2;-;-;intergenic;PCDHB15||SLC25A2;-;-;intergenic;PCDHB15||SLC25A2;-;-;-;221;23;40	Name=AluJo	8
chr5:141257001	A:G	PCDHB15	PCDHB15	intergenic	protein_coding	NA	A;G;+;A||R;ALU;-;SINE/AluJr4;intergenic;PCDHB15||SLC25A2;-;-;intergenic;PCDHB15||SLC25A2;-;-;intergenic;PCDHB15||SLC25A2;-;-;-;166;23;39	Name=AluJo	7
chr5:141257039	A:G	PCDHB15	PCDHB15	intergenic	protein_coding	NA	A;G;+;R;ALU;-;SINE/AluJr4;intergenic;PCDHB15||SLC25A2;-;-;intergenic;PCDHB15||SLC25A2;-;-;intergenic;PCDHB15||SLC25A2;-;-;-;0;0;0	Name=AluJo	9
chr5:150195073	A:G	SLC6A7	SLC6A7	intronic	protein_coding	NA	A;G;+;R;NONREP;-;-/-;intronic;SLC6A7;-;-;intronic;SLC6A7;-;-;intronic;SLC6A7;-;-;-;85;4;13	.	12
chr5:150196183	A:G	SLC6A7	SLC6A7	intronic	protein_coding	NA	A;G;+;A;NONREP;-;-/-;intronic;SLC6A7;-;-;intronic;SLC6A7;-;-;intronic;SLC6A7;-;-;-;103;2;10	.	6
chr5:151268282	A:G	GM2A	GM2A	UTR3	protein_coding	NA	A;G;+;A||R;ALU;-;SINE/AluSc;UTR3;GM2A;-;-;UTR3;GM2A;-;-;UTR3;GM2A;-;-;-;638;28;50	Name=AluSc	34
chr5:157133997	A:G	MED7	MED7	intergenic	protein_coding	NA	T;C;-;A||R;ALU;-;SINE/AluJo;intergenic;CTB-120L21.1||MED7;-;-;intergenic;HAVCR2||MED7;-;-;intergenic;HAVCR2||MED7;-;-;-;1035;30;54	Name=AluJo	10
chr5:157478365	A:G	ADAM19	ADAM19	UTR3	protein_coding	NA	T;C;-;R;REP;-;LTR/MER92B;UTR3;ADAM19;-;-;UTR3;ADAM19;-;-;ncRNA_exonic;AL049415;-;-;-;1015;29;51	Name=MER92B	5
chr5:163447269	A:G	NUDCD2	NUDCD2	UTR3	protein_coding	NA	T;C;-;A;ALU;-;SINE/AluJr;UTR3;NUDCD2;-;-;intergenic;CCNG1||NUDCD2;-;-;downstream;AK124680;-;-;-;96;13;26	Name=AluJr	8
chr5:17140223	A:G	BASP1-AS1	BASP1-AS1	ncRNA	lncRNA	NA	.	Name=AluJo	3
chr5:175529098	A:G	SFXN1	SFXN1	UTR3	protein_coding	NA	A;G;+;R;ALU;-;SINE/AluSp;UTR3;SFXN1;-;-;downstream;SFXN1;-;-;downstream;SFXN1;-;-;-;512;30;53	Name=AluSp	8
chr5:176376307	A:G	ARL10	ARL10	UTR3	protein_coding	NA	A;G;+;A||R;ALU;-;SINE/AluSc8;UTR3;ARL10;-;-;intergenic;ARL10||NOP16;-;-;intergenic;ARL10||NOP16;-;-;-;228;25;43	Name=AluSc8	11
chr5:177047852	A:G	ZNF346	ZNF346	intronic	protein_coding	NA	A;G;+;A||R;ALU;-;SINE/AluSx;intronic;ZNF346;-;-;intronic;ZNF346;-;-;intronic;ZNF346;-;-;-;184;24;45	Name=AluSx1	12
chr5:177047860	A:G	ZNF346	ZNF346	intronic	protein_coding	NA	A;G;+;A||R||D;ALU;-;SINE/AluSx;intronic;ZNF346;-;-;intronic;ZNF346;-;-;intronic;ZNF346;-;-;-;191;23;44	Name=AluSx1	13
chr5:177053398	A:G	ZNF346	ZNF346	intronic	protein_coding	NEU-GABA	A;G;+;A||R;REP;-;SINE/FLAM_C;intronic;ZNF346;-;-;intronic;ZNF346;-;-;intronic;ZNF346;-;-;-;133;19;30	Name=FLAM_C	17
chr5:177054499	A:G	ZNF346	ZNF346	intronic	protein_coding	NA	A;G;+;A||R||D;ALU;-;SINE/AluSq4;intronic;ZNF346;-;-;intronic;ZNF346;-;-;intronic;ZNF346;-;-;-;121;23;37	Name=AluSq4	10
chr5:177055134	A:G	ZNF346	ZNF346	intronic	protein_coding	NA	A;G;+;A||R||D;ALU;-;SINE/AluSx1;intronic;ZNF346;-;-;intronic;ZNF346;-;-;intronic;ZNF346;-;-;-;102;18;32	Name=AluSx1	7
chr5:177055200	A:G	ZNF346	ZNF346	intronic	protein_coding	NA	A;G;+;R||D;ALU;-;SINE/AluSx1;intronic;ZNF346;-;-;intronic;ZNF346;-;-;intronic;ZNF346;-;-;-;128;24;39	Name=AluSx1	8
chr5:177055669	A:G	ZNF346	ZNF346	intronic	protein_coding	NA	A;G;+;R;ALU;-;SINE/AluSx;intronic;ZNF346;-;-;intronic;ZNF346;-;-;intronic;ZNF346;-;-;-;228;24;42	Name=AluSz	7
chr5:177066639	A:G	ZNF346	ZNF346	UTR3	protein_coding	NA	A;G;+;A||R;ALU;-;SINE/AluJb;intronic;ZNF346;-;-;UTR3;ZNF346;-;-;UTR3;ZNF346;-;-;-;224;21;40	Name=AluJo	17
chr5:177067038	A:G	ZNF346	ZNF346	UTR3	protein_coding	NA	A;G;+;R;ALU;-;SINE/AluSx;intronic;ZNF346;-;-;UTR3;ZNF346;-;-;intronic;ZNF346;-;-;-;268;26;46	Name=AluSx	8
chr5:177069310	A:G	ZNF346	ZNF346	intronic	protein_coding	NA	A;G;+;A||R||D;ALU;-;SINE/AluSx1;intronic;ZNF346;-;-;intronic;ZNF346;-;-;intronic;ZNF346;-;-;-;173;21;38	Name=AluSx1	5
chr5:177069337	A:G	ZNF346	ZNF346	intronic	protein_coding	NA	A;G;+;A||R;ALU;-;SINE/AluSx1;intronic;ZNF346;-;-;intronic;ZNF346;-;-;intronic;ZNF346;-;-;-;179;27;42	Name=AluSx1	6
chr5:177069373	A:G	ZNF346	ZNF346	intronic	protein_coding	NA	A;G;+;A||R;ALU;-;SINE/AluSx1;intronic;ZNF346;-;-;intronic;ZNF346;-;-;intronic;ZNF346;-;-;-;140;25;37	Name=AluSx1	5
chr5:177071306	A:G	ZNF346	ZNF346	intronic	protein_coding	NEU	A;G;+;A||R||D;REP;-;SINE/FLAM_A;intronic;ZNF346;-;-;intronic;ZNF346;-;-;intronic;ZNF346;-;-;-;296;24;43	Name=FLAM_A	9
chr5:177071432	A:G	ZNF346	ZNF346	intronic	protein_coding	NEU	A;G;+;R;ALU;-;SINE/AluY;intronic;ZNF346;-;-;intronic;ZNF346;-;-;intronic;ZNF346;-;-;-;186;25;42	Name=AluY	11
chr5:177072588	A:G	ZNF346	ZNF346	intronic	protein_coding	NA	A;G;+;A||R||D;ALU;-;SINE/AluSz;intronic;ZNF346;-;-;intronic;ZNF346;-;-;intronic;ZNF346;-;-;-;964;30;53	Name=AluSz	22
chr5:177072720	A:G	ZNF346	ZNF346	intronic	protein_coding	NA	A;G;+;A||R;ALU;-;SINE/AluSz;intronic;ZNF346;-;-;intronic;ZNF346;-;-;intronic;ZNF346;-;-;-;412;27;47	Name=AluSz	8
chr5:177072738	A:G	ZNF346	ZNF346	intronic	protein_coding	NA	A;G;+;A||R;ALU;-;SINE/AluSz;intronic;ZNF346;-;-;intronic;ZNF346;-;-;intronic;ZNF346;-;-;-;363;26;46	Name=AluSz	8
chr5:177076043	A:G	ZNF346	ZNF346	intronic	protein_coding	NA	A;G;+;A||R||D;ALU;-;SINE/AluJb;intronic;ZNF346;-;-;intronic;ZNF346;-;-;intronic;ZNF346;-;-;-;557;29;52	Name=AluJr	8
chr5:179840036	A:G	MRNIP	MRNIP	intronic	protein_coding	NA	T;C;-;A||R;ALU;-;SINE/AluSz;UTR3;C5orf45;-;-;intronic;C5orf45;-;-;ncRNA_exonic;AK095057;-;-;-;1437;30;53	Name=AluSz	10
chr5:179840056	A:G	MRNIP	MRNIP	intronic	protein_coding	NA	T;C;-;R;ALU;-;SINE/AluSz;UTR3;C5orf45;-;-;intronic;C5orf45;-;-;ncRNA_exonic;AK095057;-;-;-;1390;30;53	Name=AluSz	10
chr5:179840213	A:G	MRNIP	MRNIP	intronic	protein_coding	NA	T;C;-;A||R||D;ALU;-;SINE/AluSz;UTR3;C5orf45;-;-;intronic;C5orf45;-;-;ncRNA_exonic;AK095057;-;-;-;1416;30;53	Name=AluSz	6
chr5:180835117	A:G	LINC00847	LINC00847	ncRNA	lncRNA	NA	A;G;+;A||R||D;REP;-;LTR/MLT2B3;ncRNA_exonic;LINC00847;-;-;ncRNA_exonic;LINC00847;-;-;ncRNA_exonic;LINC00847;-;-;-;1449;30;54	Name=MLT2B3	22
chr5:34906515	A:G	RAD1	RAD1	UTR3	protein_coding	NA	T;C;-;A;ALU;-;SINE/AluJo;UTR3;RAD1;-;-;UTR3;RAD1;-;-;UTR3;RAD1;-;-;-;545;30;51	Name=AluJo	11
chr5:34908279	A:G	RAD1	RAD1	UTR3	protein_coding	NA	T;C;-;R;ALU;-;SINE/AluSp;UTR3;RAD1;-;-;UTR3;RAD1;-;-;UTR3;RAD1;-;-;-;296;26;43	Name=AluSp	9
chr5:37076009	T:C	NIPBL	NIPBL	intergenic	protein_coding	NA	T;C;-;A||R;ALU;-;SINE/AluJo;intergenic;NIPBL||C5orf42;-;-;intergenic;NIPBL||C5orf42;-;-;intergenic;NIPBL||C5orf42;-;-;-;1288;30;53	Name=AluJo	13
chr5:37076134	T:C	NIPBL	NIPBL	intergenic	protein_coding	NA	T;C;-;A||R;ALU;-;SINE/AluJo;intergenic;NIPBL||C5orf42;-;-;intergenic;NIPBL||C5orf42;-;-;intergenic;NIPBL||C5orf42;-;-;-;1052;30;54	Name=AluJo	9
chr5:37291353	A:G	NUP155	NUP155	UTR3	protein_coding	NA	T;C;-;A||R;ALU;-;SINE/AluSx3;UTR3;NUP155;-;-;downstream;NUP155;-;-;downstream;NUP155;-;-;-;313;28;48	Name=AluSx3	17
chr5:40830594	A:G	RPL37	RPL37	UTR3	protein_coding	NA	T;C;-;A||R||D;ALU;-;SINE/AluSc;UTR3;RPL37;-;-;downstream;RPL37;-;-;downstream;RPL37;-;-;-;642;29;52	Name=AluSc	29
chr5:40830724	A:G	RPL37	RPL37	UTR3	protein_coding	NA	T;C;-;A||R;ALU;-;SINE/AluSc;UTR3;RPL37;-;-;downstream;RPL37;-;-;downstream;RPL37;-;-;-;538;29;51	Name=AluSc	23
chr5:40830990	A:G	RPL37	RPL37	UTR3	protein_coding	NA	T;C;-;A||R||D;ALU;-;SINE/AluSx3;UTR3;RPL37;-;-;downstream;RPL37;-;-;downstream;RPL37;-;-;-;986;30;54	Name=AluSx3	41
chr5:40831136	A:G	RPL37	RPL37	UTR3	protein_coding	NA	T;C;-;A||R;ALU;-;SINE/AluSx3;UTR3;RPL37;-;-;downstream;RPL37;-;-;downstream;RPL37;-;-;-;381;29;50	Name=AluSx3	30
chr5:43574864	A:G	NNT-AS1	NNT-AS1	ncRNA	lncRNA	NA	T;C;-;A||R;ALU;-;SINE/AluSq2;ncRNA_exonic;NNT-AS1;-;-;ncRNA_exonic;NNT-AS1;-;-;ncRNA_exonic;LOC100652772;-;-;-;519;29;50	Name=AluSq2	22
chr5:65581483	A:G	PPWD1	PPWD1	intronic	protein_coding	NA	A;G;+;A||R||D;ALU;-;SINE/AluJr;intronic;PPWD1;-;-;intronic;PPWD1;-;-;intronic;PPWD1;-;-;-;1548;30;53	Name=AluJr	24
chr5:70453928	T:C	GUSBP3	GUSBP3	ncRNA	transcribed_unprocessed_pseudogene	NA	A;G;+;R;ALU;-;SINE/AluSg;intergenic;RP11-497H16.9||RP11-497H16.7;-;-;ncRNA_intronic;GUSBP3;-;-;ncRNA_intronic;SMA5;-;-;-;285;25;47	Name=AluSg	5
chr5:78778982	A:G	ARSB	ARSB	UTR3	protein_coding	NA	T;C;-;A||R;ALU;-;SINE/AluJo;UTR3;ARSB;-;-;UTR3;ARSB;-;-;UTR3;ARSB;-;-;-;427;29;51	Name=AluJo	15
chr5:80482962	T:C	ZFYVE16	ZFYVE16	UTR3	protein_coding	NA	T;C;-;A||R;ALU;-;SINE/AluSx;ncRNA_exonic;CTD-2015H6.3;-;-;intergenic;ZFYVE16||FAM151B;-;-;intergenic;ZFYVE16||FAM151B;-;-;-;302;26;47	Name=AluSx	28
chr5:80483032	T:C	ZFYVE16	ZFYVE16	UTR3	protein_coding	NA	T;C;-;A||R;ALU;-;SINE/AluSx;ncRNA_exonic;CTD-2015H6.3;-;-;intergenic;ZFYVE16||FAM151B;-;-;intergenic;ZFYVE16||FAM151B;-;-;-;474;28;49	Name=AluSx	19
chr5:80546070	A:G	FAM151B	FAM151B	intergenic	protein_coding	NA	A;G;+;A||R;ALU;-;SINE/AluSx;intergenic;FAM151B||ANKRD34B;-;-;intergenic;FAM151B||ANKRD34B;-;-;intergenic;FAM151B||ANKRD34B;-;-;-;156;25;41	Name=AluSx	5
chr5:80546123	A:G	FAM151B	FAM151B	intergenic	protein_coding	NA	A;G;+;A||R;ALU;-;SINE/AluSx;intergenic;FAM151B||ANKRD34B;-;-;intergenic;FAM151B||ANKRD34B;-;-;intergenic;FAM151B||ANKRD34B;-;-;-;223;22;42	Name=AluSx	3
chr5:80546446	A:G	FAM151B	FAM151B	intergenic	protein_coding	NA	A;G;+;A||R;ALU;-;SINE/AluSx3;intergenic;FAM151B||ANKRD34B;-;-;intergenic;FAM151B||ANKRD34B;-;-;intergenic;FAM151B||ANKRD34B;-;-;-;341;26;45	Name=AluSx3	4
chr5:81417083	A:G	SSBP2	SSBP2	UTR3	protein_coding	NA	T;C;-;A||R;ALU;-;SINE/AluSx1;UTR3;SSBP2;-;-;ncRNA_intronic;RNU5D-1||RNU5E-1;-;-;ncRNA_intronic;RNU5E-1;-;-;-;161;22;37	Name=AluSx1	20
chr5:81417084	A:G	SSBP2	SSBP2	UTR3	protein_coding	NA	T;C;-;A||R;ALU;-;SINE/AluSx1;UTR3;SSBP2;-;-;ncRNA_intronic;RNU5D-1||RNU5E-1;-;-;ncRNA_intronic;RNU5E-1;-;-;-;168;22;39	Name=AluSx1	20
chr5:81417107	A:G	SSBP2	SSBP2	UTR3	protein_coding	NA	T;C;-;A||R;ALU;-;SINE/AluSx1;UTR3;SSBP2;-;-;ncRNA_intronic;RNU5D-1||RNU5E-1;-;-;ncRNA_intronic;RNU5E-1;-;-;-;228;24;42	Name=AluSx1	24
chr5:81417137	A:G	SSBP2	SSBP2	UTR3	protein_coding	NA	T;C;-;A||R;ALU;-;SINE/AluSx1;UTR3;SSBP2;-;-;ncRNA_intronic;RNU5D-1||RNU5E-1;-;-;ncRNA_intronic;RNU5E-1;-;-;-;337;26;47	Name=AluSx1	26
chr5:88280870	A:G	TMEM161B-AS1	TMEM161B-DT	ncRNA	lncRNA	NEU-GABA-GLU	A;G;+;A||R;ALU;-;SINE/AluJr;ncRNA_intronic;TMEM161B-AS1;-;-;ncRNA_intronic;TMEM161B-AS1;-;-;ncRNA_intronic;TMEM161B-AS1;-;-;-;371;28;49	Name=AluJr	23
chr5:88280880	A:G	TMEM161B-AS1	TMEM161B-DT	ncRNA	lncRNA	NA	A;G;+;A||R||D;ALU;-;SINE/AluJr;ncRNA_intronic;TMEM161B-AS1;-;-;ncRNA_intronic;TMEM161B-AS1;-;-;ncRNA_intronic;TMEM161B-AS1;-;-;-;535;28;50	Name=AluJr	27
chr5:88292791	A:G	TMEM161B-AS1	TMEM161B-DT	ncRNA	lncRNA	NA	A;G;+;A||R;REP;-;SINE/FLAM_C;ncRNA_intronic;TMEM161B-AS1;-;-;ncRNA_intronic;TMEM161B-AS1;-;-;ncRNA_intronic;TMEM161B-AS1;-;-;-;176;23;41	Name=FLAM_C	27
chr5:88292816	A:G	TMEM161B-AS1	TMEM161B-DT	ncRNA	lncRNA	NA	A;G;+;A||R||D;REP;-;SINE/FLAM_C;ncRNA_intronic;TMEM161B-AS1;-;-;ncRNA_intronic;TMEM161B-AS1;-;-;ncRNA_intronic;TMEM161B-AS1;-;-;-;177;14;32	Name=FLAM_C	31
chr5:88299508	A:G	TMEM161B-AS1	TMEM161B-DT	ncRNA	lncRNA	NA	A;G;+;A||R;ALU;-;SINE/AluJr;ncRNA_intronic;TMEM161B-AS1;-;-;ncRNA_intronic;TMEM161B-AS1;-;-;ncRNA_intronic;TMEM161B-AS1;-;-;-;164;17;34	Name=AluJr	21
chr5:88325419	A:G	TMEM161B-AS1	TMEM161B-DT	ncRNA	lncRNA	NA	A;G;+;A||R;ALU;-;SINE/AluJr;ncRNA_intronic;TMEM161B-AS1;-;-;ncRNA_intronic;TMEM161B-AS1;-;-;ncRNA_intronic;TMEM161B-AS1;-;-;-;83;12;24	Name=AluJr	17
chr5:115206036	A:G	PGGT1B	PGGT1B	UTR3	protein_coding	NA	T;C;-;A||R;NONREP;-;-/-;ncRNA_exonic;CTC-428G20.3;-;-;intergenic;TRIM36||PGGT1B;-;-;intergenic;TRIM36||PGGT1B;-;-;-;343;28;50	.	5
chr5:134152624	A:G	SKP1	SKP1	UTR3	protein_coding	NA	T;C;-;A||R;ALU;-;SINE/AluSc;UTR3;SKP1;-;-;intergenic;TCF7||SKP1;-;-;intergenic;TCF7||SKP1;-;-;-;80;14;31	Name=AluSc	17
chr5:134391781	A:G	UBE2B	UBE2B	UTR3	protein_coding	NA	A;G;+;A||R;ALU;-;SINE/AluJr;UTR3;UBE2B;-;-;UTR3;UBE2B;-;-;UTR3;UBE2B;-;-;-;354;28;51	Name=AluJr	13
chr5:134900434	A:G	TXNDC15	TXNDC15	UTR3	protein_coding	NA	A;G;+;A||R;ALU;-;SINE/AluSq;UTR3;TXNDC15;-;-;UTR3;TXNDC15;-;-;UTR3;TXNDC15;-;-;-;1193;30;54	Name=AluSq	12
chr5:138443749	A:G	REEP2	REEP2	intronic	protein_coding	NA	A;G;+;R;ALU;-;SINE/AluJb;intronic;REEP2;-;-;intronic;REEP2;-;-;intronic;REEP2;-;-;-;181;11;25	Name=AluJb	6
chr5:150196157	A:G	SLC6A7	SLC6A7	intronic	protein_coding	NA	A;G;+;A||R;NONREP;-;-/-;intronic;SLC6A7;-;-;intronic;SLC6A7;-;-;intronic;SLC6A7;-;-;-;88;2;7	.	6
chr5:40829852	A:G	RPL37	RPL37	UTR3	protein_coding	NA	T;C;-;A||R||D;ALU;-;SINE/AluSp;UTR3;RPL37;-;-;upstream;LOC100506548;-;-;upstream;LOC100506548;-;-;-;4;3;3	Name=AluSp	18
chr5:134152806	A:G	SKP1	SKP1	UTR3	protein_coding	NA	T;C;-;A||R;ALU;-;SINE/AluSc;UTR3;SKP1;-;-;intergenic;TCF7||SKP1;-;-;intergenic;TCF7||SKP1;-;-;-;94;13;28	Name=AluSc	21
chr5:168664302	A:G	SLIT3	SLIT3	UTR3	protein_coding	NA	T;C;-;A;ALU;-;SINE/AluJo;ncRNA_intronic;CTC-558O2.2;-;-;UTR3;SLIT3;-;-;UTR3;SLIT3;-;-;-;714;29;52	Name=AluJo	11
chr5:126625444	A:G	PHAX	PHAX	UTR3	protein_coding	NA	A;G;+;A||R;ALU;-;SINE/AluSz;UTR3;PHAX;-;-;UTR3;PHAX;-;-;UTR3;PHAX;-;-;-;5;4;4	Name=AluSz	20
chr5:134153359	A:G	SKP1	SKP1	UTR3	protein_coding	NA	T;C;-;A||R;ALU;-;SINE/AluJo;UTR3;SKP1;-;-;intergenic;TCF7||SKP1;-;-;intergenic;TCF7||SKP1;-;-;-;102;15;30	Name=AluJo	21
chr5:143225231	A:G	ARHGAP26	ARHGAP26	UTR3	protein_coding	NA	A;G;+;A;ALU;-;SINE/AluSx3;UTR3;ARHGAP26;-;-;UTR3;ARHGAP26;-;-;UTR3;ARHGAP26;-;-;-;302;23;42	Name=AluSz	15
chr5:150195044	A:G	SLC6A7	SLC6A7	intronic	protein_coding	NA	A;G;+;A||R;NONREP;-;-/-;intronic;SLC6A7;-;-;intronic;SLC6A7;-;-;intronic;SLC6A7;-;-;-;99;3;10	.	14
chr5:177047432	A:G	ZNF346	ZNF346	intronic	protein_coding	NA	A;G;+;A||R;ALU;-;SINE/AluSx;intronic;ZNF346;-;-;intronic;ZNF346;-;-;intronic;ZNF346;-;-;-;252;23;43	Name=AluSx1	9
chr5:177069306	A:G	ZNF346	ZNF346	intronic	protein_coding	NA	A;G;+;R;ALU;-;SINE/AluSx1;intronic;ZNF346;-;-;intronic;ZNF346;-;-;intronic;ZNF346;-;-;-;0;0;0	Name=AluSx1	5
chr5:40829798	A:G	RPL37	RPL37	UTR3	protein_coding	NA	T;C;-;A||R;ALU;-;SINE/AluSp;UTR3;RPL37;-;-;upstream;LOC100506548;-;-;upstream;LOC100506548;-;-;-;546;30;52	Name=AluSp	9
chr5:40831119	A:G	RPL37	RPL37	UTR3	protein_coding	NA	T;C;-;A||R;ALU;rs539350503;SINE/AluSx3;UTR3;RPL37;-;-;downstream;RPL37;-;-;downstream;RPL37;-;-;-;604;29;52	Name=AluSx3	33
chr5:80481984	T:C	ZFYVE16	ZFYVE16	UTR3	protein_coding	NA	T;C;-;A;ALU;-;SINE/AluSx3;downstream;CTD-2015H6.3;-;-;intergenic;ZFYVE16||FAM151B;-;-;intergenic;ZFYVE16||FAM151B;-;-;-;321;28;48	Name=AluSx3	12
chr5:115206735	A:G	PGGT1B	PGGT1B	UTR3	protein_coding	NA	T;C;-;A||R;REP;-;LINE/L1M5;upstream;CTC-428G20.3;-;-;intergenic;TRIM36||PGGT1B;-;-;intergenic;TRIM36||PGGT1B;-;-;-;357;29;50	Name=L1M5	17
chr5:115206780	A:G	PGGT1B	PGGT1B	UTR3	protein_coding	NA	T;C;-;A||R||D;REP;rs756304587;LINE/L1M5;upstream;CTC-428G20.3;-;-;intergenic;TRIM36||PGGT1B;-;-;intergenic;TRIM36||PGGT1B;-;-;-;648;30;54	Name=L1M5	21
chr5:118839470	A:G	DTWD2	DTWD2	UTR3	protein_coding	NA	T;C;-;A||R||D;ALU;-;SINE/AluJo;UTR3;DTWD2;-;-;UTR3;DTWD2;-;-;UTR3;DTWD2;-;-;-;623;30;52	Name=AluJo	14
chr5:118839471	A:G	DTWD2	DTWD2	UTR3	protein_coding	NA	T;C;-;A||R||D;ALU;-;SINE/AluJo;UTR3;DTWD2;-;-;UTR3;DTWD2;-;-;UTR3;DTWD2;-;-;-;548;28;50	Name=AluJo	16
chr5:118839634	A:G	DTWD2	DTWD2	UTR3	protein_coding	NA	T;C;-;A||R;ALU;-;SINE/AluJo;UTR3;DTWD2;-;-;UTR3;DTWD2;-;-;UTR3;DTWD2;-;-;-;146;23;37	Name=AluJo	6
chr5:126491759	A:G	GRAMD2B	GRAMD2B	intronic	protein_coding	NA	A;G;+;A||R;ALU;-;SINE/AluSg;intronic;GRAMD3;-;-;intronic;GRAMD3;-;-;intronic;GRAMD3;-;-;-;746;30;53	Name=AluSg	13
chr5:126492610	A:G	GRAMD2B	GRAMD2B	intronic	protein_coding	NA	A;G;+;A||R;ALU;-;SINE/AluJb;intronic;GRAMD3;-;-;intronic;GRAMD3;-;-;intronic;GRAMD3;-;-;-;1154;30;53	Name=AluJb	16
chr5:134152782	A:G	SKP1	SKP1	UTR3	protein_coding	NA	T;C;-;A||R;ALU;-;SINE/AluSc;UTR3;SKP1;-;-;intergenic;TCF7||SKP1;-;-;intergenic;TCF7||SKP1;-;-;-;53;11;19	Name=AluSc	18
chr5:134386589	A:G	UBE2B	UBE2B	intronic	protein_coding	NEU	A;G;+;A||R;ALU;-;SINE/AluSq2;intronic;UBE2B;-;-;intronic;UBE2B;-;-;intronic;UBE2B;-;-;-;367;25;46	Name=AluSq2	9
chr5:141256630	A:G	PCDHB15	PCDHB15	intergenic	protein_coding	NA	A;G;+;A||R;ALU;-;SINE/AluSx1;intergenic;PCDHB15||SLC25A2;-;-;intergenic;PCDHB15||SLC25A2;-;-;intergenic;PCDHB15||SLC25A2;-;-;-;182;21;37	Name=AluSx1	8
chr5:157133973	A:G	MED7	MED7	intergenic	protein_coding	NA	T;C;-;A||R;ALU;-;SINE/AluJo;intergenic;CTB-120L21.1||MED7;-;-;intergenic;HAVCR2||MED7;-;-;intergenic;HAVCR2||MED7;-;-;-;801;29;52	Name=AluJo	5
chr5:157478893	A:G	ADAM19	ADAM19	UTR3	protein_coding	NA	T;C;-;A;NONREP;-;-/-;UTR3;ADAM19;-;-;UTR3;ADAM19;-;-;ncRNA_exonic;AL049415;-;-;-;551;28;49	.	6
chr5:177069562	A:G	ZNF346	ZNF346	intronic	protein_coding	NA	A;G;+;A||R||D;ALU;-;SINE/AluJb;intronic;ZNF346;-;-;intronic;ZNF346;-;-;intronic;ZNF346;-;-;-;287;26;44	Name=AluJb	5
chr5:177071280	A:G	ZNF346	ZNF346	intronic	protein_coding	NA	A;G;+;A||R;REP;-;SINE/FLAM_A;intronic;ZNF346;-;-;intronic;ZNF346;-;-;intronic;ZNF346;-;-;-;249;25;44	Name=FLAM_A	7
chr5:177073551	A:G	ZNF346	ZNF346	intronic	protein_coding	NA	A;G;+;A||R;ALU;-;SINE/AluJb;intronic;ZNF346;-;-;intronic;ZNF346;-;-;intronic;ZNF346;-;-;-;290;27;46	Name=AluJb	8
chr5:177074813	A:G	ZNF346	ZNF346	intronic	protein_coding	NA	A;G;+;R||D;ALU;-;SINE/AluY;intronic;ZNF346;-;-;intronic;ZNF346;-;-;intronic;ZNF346;-;-;-;267;28;47	Name=AluY	6
chr5:177075282	A:G	ZNF346	ZNF346	intronic	protein_coding	NA	A;G;+;A||R||D;ALU;-;SINE/AluSx1;intronic;ZNF346;-;-;intronic;ZNF346;-;-;intronic;ZNF346;-;-;-;315;27;48	Name=AluSx1	6
chr5:180835129	A:G	LINC00847	LINC00847	ncRNA	lncRNA	NA	A;G;+;R;REP;-;LTR/MLT2B3;ncRNA_exonic;LINC00847;-;-;ncRNA_exonic;LINC00847;-;-;ncRNA_exonic;LINC00847;-;-;-;917;30;53	Name=MLT2B3	6
chr5:37076040	T:C	NIPBL	NIPBL	intergenic	protein_coding	NA	T;C;-;A||R;ALU;-;SINE/AluJo;intergenic;NIPBL||C5orf42;-;-;intergenic;NIPBL||C5orf42;-;-;intergenic;NIPBL||C5orf42;-;-;-;806;30;52	Name=AluJo	10
chr5:37076173	T:C	NIPBL	NIPBL	intergenic	protein_coding	NA	T;C;-;A||R;ALU;-;SINE/AluJo;intergenic;NIPBL||C5orf42;-;-;intergenic;NIPBL||C5orf42;-;-;intergenic;NIPBL||C5orf42;-;-;-;1236;30;54	Name=AluJo	9
chr5:37076174	T:C	NIPBL	NIPBL	intergenic	protein_coding	NA	T;C;-;A||R;ALU;-;SINE/AluJo;intergenic;NIPBL||C5orf42;-;-;intergenic;NIPBL||C5orf42;-;-;intergenic;NIPBL||C5orf42;-;-;-;980;30;54	Name=AluJo	8
chr5:37291494	A:G	NUP155	NUP155	UTR3	protein_coding	NA	T;C;-;A||R;ALU;-;SINE/AluSx3;UTR3;NUP155;-;-;downstream;NUP155;-;-;downstream;NUP155;-;-;-;381;26;46	Name=AluSx3	20
chr5:40831003	A:G	RPL37	RPL37	UTR3	protein_coding	NA	T;C;-;A||R||D;ALU;-;SINE/AluSx3;UTR3;RPL37;-;-;downstream;RPL37;-;-;downstream;RPL37;-;-;-;593;30;52	Name=AluSx3	34
chr5:43574868	A:G	NNT-AS1	NNT-AS1	ncRNA	lncRNA	NA	T;C;-;A||R;ALU;-;SINE/AluSq2;ncRNA_exonic;NNT-AS1;-;-;ncRNA_exonic;NNT-AS1;-;-;ncRNA_exonic;LOC100652772;-;-;-;442;27;50	Name=AluSq2	18
chr5:80627613	A:G	DHFR	DHFR	UTR3	protein_coding	NA	T;C;-;R||D;ALU;-;SINE/AluJb;UTR3;DHFR;-;-;UTR3;DHFR;-;-;UTR3;DHFR;-;-;-;572;30;52	Name=AluJb	14
chr5:88291488	A:G	TMEM161B-AS1	TMEM161B-DT	ncRNA	lncRNA	NA	A;G;+;A;ALU;-;SINE/AluSx1;ncRNA_intronic;TMEM161B-AS1;-;-;ncRNA_intronic;TMEM161B-AS1;-;-;ncRNA_intronic;TMEM161B-AS1;-;-;-;136;11;22	Name=AluSx1	21
chr5:88292843	A:G	TMEM161B-AS1	TMEM161B-DT	ncRNA	lncRNA	NA	A;G;+;A||R;REP;-;SINE/FLAM_C;ncRNA_intronic;TMEM161B-AS1;-;-;ncRNA_intronic;TMEM161B-AS1;-;-;ncRNA_intronic;TMEM161B-AS1;-;-;-;192;21;39	Name=FLAM_C	33
chr5:112893254	A:G	SRP19	SRP19	UTR3	protein_coding	NA	A;G;+;A||R;ALU;-;SINE/AluSx1;intronic;REEP5;-;-;intronic;REEP5;-;-;intronic;REEP5;-;-;-;286;24;46	Name=AluSx1	16
chr5:95792608	A:G	RHOBTB3	RHOBTB3	intronic	protein_coding	NA	A;G;+;A||R||D;ALU;-;SINE/AluSc8;intronic;GLRX||RHOBTB3;-;-;intronic;RHOBTB3;-;-;intronic;RHOBTB3;-;-;-;748;30;52	Name=AluSc8	14
chr5:138442601	A:G	REEP2	REEP2	intronic	protein_coding	NA	.	Name=AluY	6
chr5:177074945	A:G	ZNF346	ZNF346	intronic	protein_coding	NA	A;G;+;A||R||D;ALU;-;SINE/AluY;intronic;ZNF346;-;-;intronic;ZNF346;-;-;intronic;ZNF346;-;-;-;384;27;48	Name=AluY	7
chr5:115206681	A:G	PGGT1B	PGGT1B	UTR3	protein_coding	NA	T;C;-;A||R;REP;-;LINE/L1M5;upstream;CTC-428G20.3;-;-;intergenic;TRIM36||PGGT1B;-;-;intergenic;TRIM36||PGGT1B;-;-;-;436;30;53	Name=L1M5	19
chr5:118836403	A:G	DTWD2	DTWD2	UTR3	protein_coding	NA	T;C;-;A||R;ALU;-;SINE/AluSg7;downstream;DTWD2;-;-;UTR3;DTWD2;-;-;downstream;DTWD2;-;-;-;562;28;52	Name=AluSg7	6
chr5:122031445	A:G	SRFBP1	SRFBP1	intergenic	protein_coding	NA	A;G;+;A||R||D;REP;-;LINE/L1M4;intergenic;SRFBP1||LOX;-;-;intergenic;SRFBP1||LOX;-;-;intergenic;SRFBP1||LOX;-;-;-;6;3;3	Name=L1MB7	23
chr5:37076023	T:C	NIPBL	NIPBL	intergenic	protein_coding	NA	T;C;-;A||R;ALU;-;SINE/AluJo;intergenic;NIPBL||C5orf42;-;-;intergenic;NIPBL||C5orf42;-;-;intergenic;NIPBL||C5orf42;-;-;-;1126;30;54	Name=AluJo	12
chr5:57267684	A:G	GPBP1	GPBP1	intergenic	protein_coding	NA	A;G;+;A||R;ALU;-;SINE/AluSz6;intergenic;GPBP1||CTD-2023N9.1;-;-;intergenic;GPBP1||ACTBL2;-;-;intergenic;GPBP1||ACTBL2;-;-;-;145;19;30	Name=AluSz6	7
chr5:74772393	A:G	NSA2	NSA2	UTR3	protein_coding	NA	A;G;+;A;ALU;-;SINE/AluY;intronic;NSA2;-;-;intronic;NSA2;-;-;intronic;NSA2;-;-;-;712;29;52	Name=AluY	9
chr5:80480749	T:C	ZFYVE16	ZFYVE16	UTR3	protein_coding	NA	.	Name=AluJo	16
chr5:81415988	A:G	SSBP2	SSBP2	UTR3	protein_coding	NA	T;C;-;R;ALU;-;SINE/AluSz;UTR3;SSBP2;-;-;ncRNA_intronic;RNU5D-1||RNU5E-1;-;-;ncRNA_intronic;RNU5E-1;-;-;-;318;24;43	Name=AluSz	12
chr5:40829869	A:G	RPL37	RPL37	UTR3	protein_coding	NA	T;C;-;A||R;ALU;-;SINE/AluSp;UTR3;RPL37;-;-;upstream;LOC100506548;-;-;upstream;LOC100506548;-;-;-;360;28;49	Name=AluSp	18
chr5:40831159	A:G	RPL37	RPL37	UTR3	protein_coding	NA	T;C;-;A||R;ALU;-;SINE/AluSx3;UTR3;RPL37;-;-;downstream;RPL37;-;-;downstream;RPL37;-;-;-;473;29;52	Name=AluSx3	25
chr5:81415764	A:G	SSBP2	SSBP2	UTR3	protein_coding	NA	T;C;-;A||R;ALU;-;SINE/AluY;UTR3;SSBP2;-;-;ncRNA_intronic;RNU5D-1||RNU5E-1;-;-;ncRNA_intronic;RNU5E-1;-;-;-;180;22;37	Name=AluY	15
chr5:178966157	A:G	ZNF454	ZNF454	UTR3	protein_coding	NA	A;G;+;A||R;ALU;-;SINE/AluY;UTR3;ZNF454;-;-;UTR3;ZNF454;-;-;UTR3;ZNF454;-;-;-;82;16;27	Name=AluY	13
chr5:177067885	A:G	ZNF346	ZNF346	UTR3	protein_coding	NEU-GABA-GLU	A;G;+;A||R;ALU;-;SINE/AluSz;intronic;ZNF346;-;-;UTR3;ZNF346;-;-;intronic;ZNF346;-;-;-;146;23;38	Name=AluSz	14
chr5:115206706	A:G	PGGT1B	PGGT1B	UTR3	protein_coding	NA	T;C;-;A||R;REP;-;LINE/L1M5;upstream;CTC-428G20.3;-;-;intergenic;TRIM36||PGGT1B;-;-;intergenic;TRIM36||PGGT1B;-;-;-;307;29;48	Name=L1M5	11
chr5:177066941	A:G	ZNF346	ZNF346	UTR3	protein_coding	NA	A;G;+;A||R;ALU;-;SINE/AluSx;intronic;ZNF346;-;-;UTR3;ZNF346;-;-;intronic;ZNF346;-;-;-;325;25;47	Name=AluSx	11
chr5:43576268	A:G	NNT-AS1	NNT-AS1	ncRNA	lncRNA	NA	T;C;-;A||R;ALU;-;SINE/AluJb;ncRNA_intronic;NNT-AS1;-;-;ncRNA_intronic;NNT-AS1;-;-;ncRNA_intronic;LOC100652772;-;-;-;448;27;48	Name=AluJb	13
chr6:110898053	A:G	AMD1	AMD1	intergenic	protein_coding	NA	A;G;+;A||R;ALU;-;SINE/AluSx;intergenic;AMD1||GTF3C6;-;-;intergenic;AMD1||GTF3C6;-;-;intergenic;AMD1||GTF3C6;-;-;-;667;28;52	Name=AluSx	32
chr6:110898061	A:G	AMD1	AMD1	intergenic	protein_coding	NA	A;G;+;A||R;ALU;-;SINE/AluSx;intergenic;AMD1||GTF3C6;-;-;intergenic;AMD1||GTF3C6;-;-;intergenic;AMD1||GTF3C6;-;-;-;665;29;52	Name=AluSx	26
chr6:111600990	A:G	TRAF3IP2-AS1	TRAF3IP2-AS1	ncRNA	lncRNA	NA	A;G;+;A;REP;-;SINE/MIR;ncRNA_exonic;C6orf3;-;-;ncRNA_exonic;TRAF3IP2-AS1;-;-;UTR3;TRAF3IP2-AS1;-;-;-;882;30;53	Name=MIR	35
chr6:13787968	A:G	MCUR1	MCUR1	UTR3	protein_coding	NA	T;C;-;A||R||D;ALU;-;SINE/AluSx;UTR3;MCUR1;-;-;UTR3;MCUR1;-;-;UTR3;MCUR1;-;-;-;1192;30;54	Name=AluSx	42
chr6:13787980	A:G	MCUR1	MCUR1	UTR3	protein_coding	NA	T;C;-;A||R||D;ALU;-;SINE/AluSx;UTR3;MCUR1;-;-;UTR3;MCUR1;-;-;UTR3;MCUR1;-;-;-;621;29;52	Name=AluSx	40
chr6:13788056	A:G	MCUR1	MCUR1	UTR3	protein_coding	NA	T;C;-;A||R||D;ALU;-;SINE/AluSx;UTR3;MCUR1;-;-;UTR3;MCUR1;-;-;UTR3;MCUR1;-;-;-;1010;29;53	Name=AluSx	40
chr6:13788059	A:G	MCUR1	MCUR1	UTR3	protein_coding	NA	T;C;-;A||R;ALU;-;SINE/AluSx;UTR3;MCUR1;-;-;UTR3;MCUR1;-;-;UTR3;MCUR1;-;-;-;1;1;1	Name=AluSx	31
chr6:13788060	A:G	MCUR1	MCUR1	UTR3	protein_coding	NA	T;C;-;A||R||D;ALU;-;SINE/AluSx;UTR3;MCUR1;-;-;UTR3;MCUR1;-;-;UTR3;MCUR1;-;-;-;4;4;4	Name=AluSx	40
chr6:13788061	A:G	MCUR1	MCUR1	UTR3	protein_coding	NA	T;C;-;A||R||D;ALU;-;SINE/AluSx;UTR3;MCUR1;-;-;UTR3;MCUR1;-;-;UTR3;MCUR1;-;-;-;5;4;4	Name=AluSx	41
chr6:13788110	A:G	MCUR1	MCUR1	UTR3	protein_coding	NA	T;C;-;A||R||D;ALU;-;SINE/AluSx;UTR3;MCUR1;-;-;UTR3;MCUR1;-;-;UTR3;MCUR1;-;-;-;986;30;55	Name=AluSx	38
chr6:13788129	A:G	MCUR1	MCUR1	UTR3	protein_coding	NA	T;C;-;A||R||D;ALU;-;SINE/AluSx;UTR3;MCUR1;-;-;UTR3;MCUR1;-;-;UTR3;MCUR1;-;-;-;1307;30;54	Name=AluSx	42
chr6:13788155	A:G	MCUR1	MCUR1	UTR3	protein_coding	NA	T;C;-;A||R||D;ALU;-;SINE/AluSx;UTR3;MCUR1;-;-;UTR3;MCUR1;-;-;UTR3;MCUR1;-;-;-;1082;30;54	Name=AluSx	42
chr6:13788156	A:G	MCUR1	MCUR1	UTR3	protein_coding	NA	T;C;-;A||R;ALU;-;SINE/AluSx;UTR3;MCUR1;-;-;UTR3;MCUR1;-;-;UTR3;MCUR1;-;-;-;665;30;54	Name=AluSx	36
chr6:13789144	A:G	MCUR1	MCUR1	UTR3	protein_coding	NA	T;C;-;A||R||D;ALU;-;SINE/AluSg;UTR3;MCUR1;-;-;UTR3;MCUR1;-;-;UTR3;MCUR1;-;-;-;767;30;53	Name=AluSg	40
chr6:13789158	A:G	MCUR1	MCUR1	UTR3	protein_coding	NA	T;C;-;A||R||D;ALU;-;SINE/AluSg;UTR3;MCUR1;-;-;UTR3;MCUR1;-;-;UTR3;MCUR1;-;-;-;941;29;52	Name=AluSg	40
chr6:13789238	A:G	MCUR1	MCUR1	UTR3	protein_coding	NA	T;C;-;A||R;ALU;-;SINE/AluSg;UTR3;MCUR1;-;-;UTR3;MCUR1;-;-;UTR3;MCUR1;-;-;-;639;30;54	Name=AluSg	28
chr6:13790699	A:G	MCUR1	MCUR1	UTR3	protein_coding	NA	T;C;-;A||R;ALU;-;SINE/AluSx1;UTR3;MCUR1;-;-;UTR3;MCUR1;-;-;UTR3;MCUR1;-;-;-;569;30;53	Name=AluSx1	27
chr6:13790732	A:G	MCUR1	MCUR1	UTR3	protein_coding	NA	T;C;-;A||R;ALU;-;SINE/AluSx1;UTR3;MCUR1;-;-;UTR3;MCUR1;-;-;UTR3;MCUR1;-;-;-;580;28;51	Name=AluSx1	32
chr6:138792447	A:G	CCDC28A	CCDC28A	intronic	protein_coding	NA	A;G;+;A||R;ALU;-;SINE/AluJr;intronic;CCDC28A;-;-;intronic;CCDC28A;-;-;intronic;CCDC28A;-;-;-;935;30;54	Name=AluJr	20
chr6:138792479	A:G	CCDC28A	CCDC28A	intronic	protein_coding	NA	A;G;+;A||R||D;ALU;-;SINE/AluJr;intronic;CCDC28A;-;-;intronic;CCDC28A;-;-;intronic;CCDC28A;-;-;-;698;30;54	Name=AluJr	14
chr6:149725279	A:G	NUP43	NUP43	UTR3	protein_coding	NA	T;C;-;A||R||D;ALU;-;SINE/AluSx;UTR3;NUP43;-;-;UTR3;NUP43;-;-;UTR3;NUP43;-;-;-;2109;30;55	Name=AluSx	31
chr6:149725563	A:G	NUP43	NUP43	UTR3	protein_coding	NA	T;C;-;A||R;ALU;-;SINE/AluSq2;UTR3;NUP43;-;-;UTR3;NUP43;-;-;UTR3;NUP43;-;-;-;1284;30;55	Name=AluSq2	9
chr6:149725605	A:G	NUP43	NUP43	UTR3	protein_coding	NA	T;C;-;A||R||D;NONREP;-;-/-;UTR3;NUP43;-;-;UTR3;NUP43;-;-;UTR3;NUP43;-;-;-;1473;30;55	.	25
chr6:158198454	A:G	GTF2H5	GTF2H5	UTR3	protein_coding	NA	A;G;+;A||R;ALU;-;SINE/AluSz;UTR3;GTF2H5;-;-;UTR3;GTF2H5;-;-;UTR3;GTF2H5;-;-;-;466;27;47	Name=AluSz	34
chr6:158198527	A:G	GTF2H5	GTF2H5	UTR3	protein_coding	NA	A;G;+;A||R;ALU;-;SINE/AluSz;UTR3;GTF2H5;-;-;UTR3;GTF2H5;-;-;UTR3;GTF2H5;-;-;-;652;28;50	Name=AluSz	35
chr6:158198581	A:G	GTF2H5	GTF2H5	UTR3	protein_coding	NA	A;G;+;A||R;ALU;-;SINE/AluSz;UTR3;GTF2H5;-;-;UTR3;GTF2H5;-;-;UTR3;GTF2H5;-;-;-;548;26;47	Name=AluSz	34
chr6:158198668	A:G	GTF2H5	GTF2H5	UTR3	protein_coding	NA	A;G;+;A||R;ALU;-;SINE/AluSz;UTR3;GTF2H5;-;-;UTR3;GTF2H5;-;-;UTR3;GTF2H5;-;-;-;908;30;54	Name=AluSz	36
chr6:158198680	A:G	GTF2H5	GTF2H5	UTR3	protein_coding	NA	A;G;+;A||R;ALU;-;SINE/AluSz;UTR3;GTF2H5;-;-;UTR3;GTF2H5;-;-;UTR3;GTF2H5;-;-;-;967;30;54	Name=AluSz	36
chr6:158973348	A:G	RSPH3	RSPH3	UTR3	protein_coding	NA	T;C;-;A||R;NONREP;-;-/-;UTR3;RSPH3;-;-;intergenic;C6orf99||RSPH3;-;-;intergenic;C6orf99||RSPH3;-;-;-;1090;30;54	.	33
chr6:158973371	A:G	RSPH3	RSPH3	UTR3	protein_coding	NA	T;C;-;A||R;NONREP;-;-/-;UTR3;RSPH3;-;-;intergenic;C6orf99||RSPH3;-;-;intergenic;C6orf99||RSPH3;-;-;-;1263;30;54	.	35
chr6:158973372	A:G	RSPH3	RSPH3	UTR3	protein_coding	NA	T;C;-;A||R;NONREP;-;-/-;UTR3;RSPH3;-;-;intergenic;C6orf99||RSPH3;-;-;intergenic;C6orf99||RSPH3;-;-;-;1127;30;54	.	30
chr6:158973379	A:G	RSPH3	RSPH3	UTR3	protein_coding	NA	T;C;-;A||R;NONREP;-;-/-;UTR3;RSPH3;-;-;intergenic;C6orf99||RSPH3;-;-;intergenic;C6orf99||RSPH3;-;-;-;1596;30;54	.	38
chr6:158973386	A:G	RSPH3	RSPH3	UTR3	protein_coding	NA	T;C;-;A||R;NONREP;-;-/-;UTR3;RSPH3;-;-;intergenic;C6orf99||RSPH3;-;-;intergenic;C6orf99||RSPH3;-;-;-;723;30;54	.	22
chr6:158973387	A:G	RSPH3	RSPH3	UTR3	protein_coding	NA	T;C;-;A||R;NONREP;-;-/-;UTR3;RSPH3;-;-;intergenic;C6orf99||RSPH3;-;-;intergenic;C6orf99||RSPH3;-;-;-;1247;30;54	.	31
chr6:158973402	A:G	RSPH3	RSPH3	UTR3	protein_coding	NA	T;C;-;A||R;NONREP;-;-/-;UTR3;RSPH3;-;-;intergenic;C6orf99||RSPH3;-;-;intergenic;C6orf99||RSPH3;-;-;-;1049;30;54	.	28
chr6:158973403	A:G	RSPH3	RSPH3	UTR3	protein_coding	NA	T;C;-;A||R;NONREP;-;-/-;UTR3;RSPH3;-;-;intergenic;C6orf99||RSPH3;-;-;intergenic;C6orf99||RSPH3;-;-;-;699;30;53	.	23
chr6:158973413	A:G	RSPH3	RSPH3	UTR3	protein_coding	NA	T;C;-;A||R;NONREP;-;-/-;UTR3;RSPH3;-;-;intergenic;C6orf99||RSPH3;-;-;intergenic;C6orf99||RSPH3;-;-;-;1172;30;53	.	30
chr6:158973415	A:G	RSPH3	RSPH3	UTR3	protein_coding	NA	T;C;-;A||R;NONREP;-;-/-;UTR3;RSPH3;-;-;intergenic;C6orf99||RSPH3;-;-;intergenic;C6orf99||RSPH3;-;-;-;578;26;46	.	11
chr6:158973448	A:G	RSPH3	RSPH3	UTR3	protein_coding	NA	T;C;-;A||R;NONREP;-;-/-;UTR3;RSPH3;-;-;intergenic;C6orf99||RSPH3;-;-;intergenic;C6orf99||RSPH3;-;-;-;590;29;53	.	20
chr6:158974276	A:G	RSPH3	RSPH3	UTR3	protein_coding	NA	T;C;-;A||R;NONREP;-;-/-;UTR3;RSPH3;-;-;intergenic;C6orf99||RSPH3;-;-;intergenic;C6orf99||RSPH3;-;-;-;1106;30;54	.	29
chr6:158974287	A:G	RSPH3	RSPH3	UTR3	protein_coding	NA	T;C;-;A||R;NONREP;-;-/-;UTR3;RSPH3;-;-;intergenic;C6orf99||RSPH3;-;-;intergenic;C6orf99||RSPH3;-;-;-;1058;30;54	.	29
chr6:158974288	A:G	RSPH3	RSPH3	UTR3	protein_coding	NA	T;C;-;A||R;NONREP;-;-/-;UTR3;RSPH3;-;-;intergenic;C6orf99||RSPH3;-;-;intergenic;C6orf99||RSPH3;-;-;-;1261;30;54	.	28
chr6:158974319	A:G	RSPH3	RSPH3	UTR3	protein_coding	NA	T;C;-;A||R;NONREP;-;-/-;UTR3;RSPH3;-;-;intergenic;C6orf99||RSPH3;-;-;intergenic;C6orf99||RSPH3;-;-;-;564;30;51	.	23
chr6:158974329	A:G	RSPH3	RSPH3	UTR3	protein_coding	NA	T;C;-;A||R;NONREP;-;-/-;UTR3;RSPH3;-;-;intergenic;C6orf99||RSPH3;-;-;intergenic;C6orf99||RSPH3;-;-;-;376;28;48	.	23
chr6:158974348	A:G	RSPH3	RSPH3	UTR3	protein_coding	NA	T;C;-;A||R;NONREP;-;-/-;UTR3;RSPH3;-;-;intergenic;C6orf99||RSPH3;-;-;intergenic;C6orf99||RSPH3;-;-;-;711;30;54	.	23
chr6:158974349	A:G	RSPH3	RSPH3	UTR3	protein_coding	NA	T;C;-;A||R;NONREP;-;-/-;UTR3;RSPH3;-;-;intergenic;C6orf99||RSPH3;-;-;intergenic;C6orf99||RSPH3;-;-;-;664;30;54	.	21
chr6:158974362	A:G	RSPH3	RSPH3	UTR3	protein_coding	NA	T;C;-;A||R;NONREP;-;-/-;UTR3;RSPH3;-;-;intergenic;C6orf99||RSPH3;-;-;intergenic;C6orf99||RSPH3;-;-;-;555;30;53	.	21
chr6:158974376	A:G	RSPH3	RSPH3	UTR3	protein_coding	NA	T;C;-;A||R;NONREP;-;-/-;UTR3;RSPH3;-;-;intergenic;C6orf99||RSPH3;-;-;intergenic;C6orf99||RSPH3;-;-;-;529;30;53	.	18
chr6:159680779	A:G	SOD2	SOD2	UTR3	protein_coding	NA	T;C;-;A||R;ALU;-;SINE/AluSz;UTR3;SOD2;-;-;intronic;SOD2;-;-;intronic;SOD2;-;-;-;1807;30;55	Name=AluSz	38
chr6:18129067	A:G	TPMT	TPMT	UTR3	protein_coding	NA	T;C;-;A||R;ALU;-;SINE/AluJr4;UTR3;TPMT;-;-;UTR3;TPMT;-;-;UTR3;TPMT;-;-;-;773;29;53	Name=AluJr4	26
chr6:24710429	A:G	C6orf62	C6orf62	intronic	protein_coding	MGAS	T;C;-;A||R||D;ALU;-;SINE/AluSp;intronic;C6orf62;-;-;intronic;C6orf62;-;-;intronic;C6orf62;-;-;-;1190;30;53	Name=AluSp	20
chr6:3018243	A:G	NQO2	NQO2	intronic	protein_coding	NA	A;G;+;A||R;ALU;-;SINE/AluSx1;intronic;NQO2;-;-;intronic;NQO2;-;-;intronic;NQO2;-;-;-;656;28;52	Name=AluSx1	26
chr6:3018390	A:G	NQO2	NQO2	intronic	protein_coding	NA	A;G;+;A||R;ALU;-;SINE/AluSx1;intronic;NQO2;-;-;intronic;NQO2;-;-;intronic;NQO2;-;-;-;467;26;48	Name=AluSx1	23
chr6:3020513	T:C	HTATSF1P2	HTATSF1P2	ncRNA	processed_pseudogene	NA	A;G;+;A;REP;-;SINE/FLAM_C;ncRNA_exonic;RP1-90J20.12;-;-;ncRNA_exonic;HTATSF1P2;-;-;ncRNA_exonic;HTATSF1P2;-;-;-;248;25;44	Name=AluJb	19
chr6:3020557	T:C	HTATSF1P2	HTATSF1P2	ncRNA	processed_pseudogene	NA	.	Name=AluJb	18
chr6:3021193	T:C	HTATSF1P2	HTATSF1P2	ncRNA	processed_pseudogene	NA	A;G;+;A||R||D;ALU;-;SINE/AluJr4;ncRNA_exonic;RP1-90J20.12;-;-;ncRNA_exonic;HTATSF1P2;-;-;ncRNA_exonic;HTATSF1P2;-;-;-;388;28;50	Name=AluJr4	22
chr6:3021194	T:C	HTATSF1P2	HTATSF1P2	ncRNA	processed_pseudogene	NA	A;G;+;A;ALU;-;SINE/AluJr4;ncRNA_exonic;RP1-90J20.12;-;-;ncRNA_exonic;HTATSF1P2;-;-;ncRNA_exonic;HTATSF1P2;-;-;-;401;29;48	Name=AluJr4	20
chr6:3021202	T:C	HTATSF1P2	HTATSF1P2	ncRNA	processed_pseudogene	NA	A;G;+;A||R||D;ALU;-;SINE/AluJr4;ncRNA_exonic;RP1-90J20.12;-;-;ncRNA_exonic;HTATSF1P2;-;-;ncRNA_exonic;HTATSF1P2;-;-;-;195;22;39	Name=AluJr4	17
chr6:3021233	T:C	HTATSF1P2	HTATSF1P2	ncRNA	processed_pseudogene	NA	A;G;+;A||R||D;ALU;-;SINE/AluJr4;ncRNA_exonic;RP1-90J20.12;-;-;ncRNA_exonic;HTATSF1P2;-;-;ncRNA_exonic;HTATSF1P2;-;-;-;239;26;44	Name=AluJr4	19
chr6:3021239	T:C	HTATSF1P2	HTATSF1P2	ncRNA	processed_pseudogene	NA	A;G;+;A||R||D;ALU;-;SINE/AluJr4;ncRNA_exonic;RP1-90J20.12;-;-;ncRNA_exonic;HTATSF1P2;-;-;ncRNA_exonic;HTATSF1P2;-;-;-;288;22;42	Name=AluJr4	17
chr6:3021876	T:C	HTATSF1P2	HTATSF1P2	ncRNA	processed_pseudogene	NA	A;G;+;A;ALU;-;SINE/AluY;ncRNA_exonic;RP1-90J20.12;-;-;ncRNA_exonic;HTATSF1P2;-;-;ncRNA_exonic;HTATSF1P2;-;-;-;469;30;53	Name=AluY	22
chr6:3021877	T:C	HTATSF1P2	HTATSF1P2	ncRNA	processed_pseudogene	NA	A;G;+;A;ALU;-;SINE/AluY;ncRNA_exonic;RP1-90J20.12;-;-;ncRNA_exonic;HTATSF1P2;-;-;ncRNA_exonic;HTATSF1P2;-;-;-;399;29;49	Name=AluY	21
chr6:3021936	T:C	HTATSF1P2	HTATSF1P2	ncRNA	processed_pseudogene	NA	.	Name=AluY	14
chr6:3021957	T:C	HTATSF1P2	HTATSF1P2	ncRNA	processed_pseudogene	NA	A;G;+;R;ALU;-;SINE/AluY;ncRNA_exonic;RP1-90J20.12;-;-;ncRNA_exonic;HTATSF1P2;-;-;ncRNA_exonic;HTATSF1P2;-;-;-;251;27;45	Name=AluY	15
chr6:3022162	T:C	HTATSF1P2	HTATSF1P2	ncRNA	processed_pseudogene	NEU-GABA	A;G;+;A||R;ALU;-;SINE/AluJr;ncRNA_exonic;RP1-90J20.12;-;-;ncRNA_exonic;HTATSF1P2;-;-;ncRNA_exonic;HTATSF1P2;-;-;-;207;25;42	Name=AluJr	20
chr6:3022207	T:C	HTATSF1P2	HTATSF1P2	ncRNA	processed_pseudogene	NEU-GABA	A;G;+;A||R||D;ALU;-;SINE/AluJr;ncRNA_exonic;RP1-90J20.12;-;-;ncRNA_exonic;HTATSF1P2;-;-;ncRNA_exonic;HTATSF1P2;-;-;-;510;30;54	Name=AluJr	19
chr6:3022235	T:C	HTATSF1P2	HTATSF1P2	ncRNA	processed_pseudogene	NEU-GABA-GLU	A;G;+;A||R;ALU;-;SINE/AluJr;ncRNA_exonic;RP1-90J20.12;-;-;ncRNA_exonic;HTATSF1P2;-;-;ncRNA_exonic;HTATSF1P2;-;-;-;369;28;49	Name=AluJr	19
chr6:3022236	T:C	HTATSF1P2	HTATSF1P2	ncRNA	processed_pseudogene	NA	A;G;+;A||R;ALU;-;SINE/AluJr;ncRNA_exonic;RP1-90J20.12;-;-;ncRNA_exonic;HTATSF1P2;-;-;ncRNA_exonic;HTATSF1P2;-;-;-;244;25;45	Name=AluJr	16
chr6:3022371	T:C	HTATSF1P2	HTATSF1P2	ncRNA	processed_pseudogene	NA	A;G;+;A||R;ALU;-;SINE/AluJr;ncRNA_exonic;RP1-90J20.12;-;-;ncRNA_exonic;HTATSF1P2;-;-;ncRNA_exonic;HTATSF1P2;-;-;-;440;28;51	Name=AluJr	20
chr6:3022453	T:C	HTATSF1P2	HTATSF1P2	ncRNA	processed_pseudogene	NEU-GABA-GLU	A;G;+;A;ALU;-;SINE/AluSx3;ncRNA_exonic;RP1-90J20.12;-;-;ncRNA_exonic;HTATSF1P2;-;-;ncRNA_exonic;HTATSF1P2;-;-;-;363;26;48	Name=AluSz	29
chr6:3022459	T:C	HTATSF1P2	HTATSF1P2	ncRNA	processed_pseudogene	NEU-GABA-GLU	A;G;+;A;ALU;-;SINE/AluSx3;ncRNA_exonic;RP1-90J20.12;-;-;ncRNA_exonic;HTATSF1P2;-;-;ncRNA_exonic;HTATSF1P2;-;-;-;344;27;47	Name=AluSz	22
chr6:3022476	T:C	HTATSF1P2	HTATSF1P2	ncRNA	processed_pseudogene	NEU-GABA	A;G;+;A;ALU;-;SINE/AluSx3;ncRNA_exonic;RP1-90J20.12;-;-;ncRNA_exonic;HTATSF1P2;-;-;ncRNA_exonic;HTATSF1P2;-;-;-;444;27;49	Name=AluSz	24
chr6:3022484	T:C	HTATSF1P2	HTATSF1P2	ncRNA	processed_pseudogene	NEU-GABA-GLU	A;G;+;A;ALU;-;SINE/AluSx3;ncRNA_exonic;RP1-90J20.12;-;-;ncRNA_exonic;HTATSF1P2;-;-;ncRNA_exonic;HTATSF1P2;-;-;-;402;27;49	Name=AluSz	25
chr6:3022494	T:C	HTATSF1P2	HTATSF1P2	ncRNA	processed_pseudogene	NEU-GABA	A;G;+;A;ALU;-;SINE/AluSx3;ncRNA_exonic;RP1-90J20.12;-;-;ncRNA_exonic;HTATSF1P2;-;-;ncRNA_exonic;HTATSF1P2;-;-;-;349;27;47	Name=AluSz	19
chr6:3022612	T:C	HTATSF1P2	HTATSF1P2	ncRNA	processed_pseudogene	NA	A;G;+;A;ALU;-;SINE/AluSx3;ncRNA_exonic;RP1-90J20.12;-;-;ncRNA_exonic;HTATSF1P2;-;-;ncRNA_exonic;HTATSF1P2;-;-;-;205;22;39	Name=AluSz	18
chr6:3022664	T:C	HTATSF1P2	HTATSF1P2	ncRNA	processed_pseudogene	NEU-GABA-GLU	A;G;+;A;ALU;-;SINE/AluSx3;ncRNA_exonic;RP1-90J20.12;-;-;ncRNA_exonic;HTATSF1P2;-;-;ncRNA_exonic;HTATSF1P2;-;-;-;391;28;48	Name=AluSz	24
chr6:3064993	A:G	RIPK1	RIPK1	intronic	protein_coding	NA	A;G;+;R;ALU;-;SINE/AluY;intergenic;RP1-40E16.2||RP1-40E16.12;-;-;intronic;RIPK1;-;-;intronic;RIPK1;-;-;-;242;23;39	Name=AluY	6
chr6:36140915	A:G	MAPK13	MAPK13	UTR3	protein_coding	NA	A;G;+;A||R;ALU;-;SINE/AluJb;upstream;Z95152.1;-;-;UTR3;MAPK13;-;-;UTR3;MAPK13;-;-;-;1293;30;53	Name=AluJb	19
chr6:36141036	A:G	MAPK13	MAPK13	UTR3	protein_coding	NA	A;G;+;A||R;ALU;rs751987128;SINE/AluJb;upstream;Z95152.1;-;-;UTR3;MAPK13;-;-;UTR3;MAPK13;-;-;-;1051;30;53	Name=AluJb	19
chr6:36141063	A:G	MAPK13	MAPK13	UTR3	protein_coding	NA	A;G;+;A||R;ALU;-;SINE/AluJb;upstream;Z95152.1;-;-;UTR3;MAPK13;-;-;UTR3;MAPK13;-;-;-;1431;30;54	Name=AluJb	21
chr6:36141405	A:G	MAPK13	MAPK13	UTR3	protein_coding	NA	A;G;+;A||R;ALU;-;SINE/AluSz;upstream;Z95152.1;-;-;UTR3;MAPK13;-;-;UTR3;MAPK13;-;-;-;1524;30;53	Name=AluSz	18
chr6:36141553	A:G	MAPK13	MAPK13	UTR3	protein_coding	NEU	A;G;+;A||R;ALU;-;SINE/AluSz;upstream;Z95152.1;-;-;UTR3;MAPK13;-;-;UTR3;MAPK13;-;-;-;1407;30;54	Name=AluSz	18
chr6:36141554	A:G	MAPK13	MAPK13	UTR3	protein_coding	NEU	A;G;+;A||R;ALU;-;SINE/AluSz;upstream;Z95152.1;-;-;UTR3;MAPK13;-;-;UTR3;MAPK13;-;-;-;1415;30;53	Name=AluSz	19
chr6:36141592	A:G	MAPK13	MAPK13	UTR3	protein_coding	NEU-GLU	A;G;+;A||R;ALU;-;SINE/AluSz;intergenic;Z95152.1||RP1-179N16.6;-;-;UTR3;MAPK13;-;-;UTR3;MAPK13;-;-;-;1140;30;52	Name=AluSz	17
chr6:36141593	A:G	MAPK13	MAPK13	UTR3	protein_coding	NEU	A;G;+;A||R;ALU;-;SINE/AluSz;intergenic;Z95152.1||RP1-179N16.6;-;-;UTR3;MAPK13;-;-;UTR3;MAPK13;-;-;-;1137;30;53	Name=AluSz	20
chr6:36144102	A:G	MAPK13	MAPK13	UTR3	protein_coding	NA	A;G;+;A||R;ALU;-;SINE/AluJb;intergenic;Z95152.1||RP1-179N16.6;-;-;UTR3;MAPK13;-;-;UTR3;MAPK13;-;-;-;1175;29;52	Name=AluJb	11
chr6:43019368	T:C	KLHDC3	KLHDC3	other	protein_coding	NA	.	.	6
chr6:43069308	A:G	KLC4	KLC4	intronic	protein_coding	NA	A;G;+;A||R;ALU;-;SINE/AluSz;intronic;KLC4;-;-;intronic;KLC4;-;-;intronic;KLC4;-;-;-;543;30;53	Name=AluSz	6
chr6:43616530	A:G	POLH	POLH	UTR3	protein_coding	NA	A;G;+;A||R||D;ALU;-;SINE/AluSg4;intronic;POLH;-;-;UTR3;POLH;-;-;UTR3;POLH;-;-;-;1457;30;54	Name=AluSg4	11
chr6:43617480	A:G	POLH	POLH	UTR3	protein_coding	NA	A;G;+;A||R||D;ALU;-;SINE/AluSz;intronic;POLH;-;-;UTR3;POLH;-;-;UTR3;POLH;-;-;-;1028;30;54	Name=AluSz	7
chr6:44449405	A:G	CDC5L	CDC5L	UTR3	protein_coding	NA	A;G;+;A||R;REP;-;SINE/FLAM_C;UTR3;CDC5L;-;-;UTR3;CDC5L;-;-;UTR3;CDC5L;-;-;-;1169;30;54	Name=FLAM_C	11
chr6:53100576	A:G	FBXO9	FBXO9	UTR3	protein_coding	NA	A;G;+;A||R||D;NONREP;-;-/-;UTR3;FBXO9;-;-;UTR3;FBXO9;-;-;UTR3;FBXO9;-;-;-;777;30;55	.	30
chr6:70595653	A:G	SDHAF4	SDHAF4	intergenic	protein_coding	NA	A;G;+;A||R;ALU;-;SINE/AluSx;upstream;RP11-134K13.4;-;-;intergenic;SDHAF4||SMAP1;-;-;intergenic;C6orf57||SMAP1;-;-;-;210;25;39	Name=AluSx	11
chr6:7283420	A:G	SSR1	SSR1	UTR3	protein_coding	NA	T;C;-;A||R;ALU;-;SINE/AluSx;ncRNA_intronic;RP11-69L16.4;-;-;UTR3;SSR1;-;-;UTR3;SSR1;-;-;-;604;30;54	Name=AluSx	23
chr6:7283608	A:G	SSR1	SSR1	UTR3	protein_coding	NA	T;C;-;A||R;ALU;-;SINE/AluSx;ncRNA_intronic;RP11-69L16.4;-;-;UTR3;SSR1;-;-;UTR3;SSR1;-;-;-;398;30;52	Name=AluSz	21
chr6:73291555	T:C	KHDC1	KHDC1	intronic	protein_coding	NA	A;G;+;A||R;ALU;-;SINE/AluJr4;ncRNA_intronic;RP11-398K22.12;-;-;intronic;KHDC1;-;-;ncRNA_intronic;C6orf147;-;-;-;337;27;47	Name=AluJr4	24
chr6:73291562	T:C	KHDC1	KHDC1	intronic	protein_coding	NA	A;G;+;A||R;ALU;-;SINE/AluJr4;ncRNA_intronic;RP11-398K22.12;-;-;intronic;KHDC1;-;-;ncRNA_intronic;C6orf147;-;-;-;342;23;42	Name=AluJr4	21
chr6:73291579	T:C	KHDC1	KHDC1	intronic	protein_coding	NA	A;G;+;A||R;ALU;-;SINE/AluJr4;ncRNA_intronic;RP11-398K22.12;-;-;intronic;KHDC1;-;-;ncRNA_intronic;C6orf147;-;-;-;342;27;48	Name=AluJr4	20
chr6:73293511	T:C	KHDC1	KHDC1	intronic	protein_coding	NA	A;G;+;A||R;ALU;-;SINE/AluSz6;ncRNA_intronic;RP11-398K22.12;-;-;intronic;KHDC1;-;-;ncRNA_intronic;C6orf147;-;-;-;382;22;43	Name=AluSz6	26
chr6:73594291	A:G	SLC17A5	SLC17A5	UTR3	protein_coding	NA	T;C;-;A||R||D;ALU;-;SINE/AluSx3;UTR3;SLC17A5;-;-;UTR3;SLC17A5;-;-;UTR3;SLC17A5;-;-;-;1790;30;55	Name=AluSx3	33
chr6:89634488	A:G	LYRM2	LYRM2	UTR3	protein_coding	NA	T;C;-;A||R;ALU;-;SINE/AluJo;UTR3;LYRM2;-;-;UTR3;LYRM2;-;-;UTR3;LYRM2;-;-;-;845;30;53	Name=AluJo	38
chr6:89873397	A:G	CASP8AP2	CASP8AP2	intronic	protein_coding	NA	A;G;+;A||R;ALU;-;SINE/AluSz;intergenic;CASP8AP2||GJA10;-;-;intronic;CASP8AP2;-;-;intronic;CASP8AP2;-;-;-;496;28;52	Name=AluJo	6
chr6:101926678	A:G	GRIK2	GRIK2	intronic	protein_coding	NA	A;G;+;A||R;NONREP;-;-/-;intronic;GRIK2;-;-;intronic;GRIK2;-;-;intronic;GRIK2;-;-;692;869;178;9;20	.	24
chr6:101926684	A:G	GRIK2	GRIK2	intronic	protein_coding	NA	A;G;+;A||R;NONREP;-;-/-;intronic;GRIK2;-;-;intronic;GRIK2;-;-;intronic;GRIK2;-;-;692;869;154;7;18	.	19
chr6:101926759	A:G	GRIK2	GRIK2	intronic	protein_coding	NA	A;G;+;A||R;NONREP;-;-/-;intronic;GRIK2;-;-;intronic;GRIK2;-;-;intronic;GRIK2;-;-;692;869;218;11;23	.	27
chr6:104726029	A:G	HACE1	HACE1	intergenic	protein_coding	NA	T;C;-;R;ALU;-;SINE/AluSz;intergenic;SNORA33||HACE1;-;-;intergenic;NONE||HACE1;-;-;intergenic;NONE||HACE1;-;-;-;128;15;29	Name=AluSz	5
chr6:109392453	A:G	PPIL6	PPIL6	UTR3	protein_coding	NA	T;C;-;A||R;ALU;-;SINE/AluSc;UTR3;PPIL6;-;-;UTR3;PPIL6;-;-;UTR3;PPIL6;-;-;-;215;18;33	Name=AluSc	22
chr6:110897625	A:G	AMD1	AMD1	intergenic	protein_coding	NA	A;G;+;A||R||D;ALU;-;SINE/AluSx;intergenic;AMD1||GTF3C6;-;-;intergenic;AMD1||GTF3C6;-;-;intergenic;AMD1||GTF3C6;-;-;-;577;29;53	Name=AluSx	25
chr6:110897629	A:G	AMD1	AMD1	intergenic	protein_coding	NA	A;G;+;A||R||D;ALU;-;SINE/AluSx;intergenic;AMD1||GTF3C6;-;-;intergenic;AMD1||GTF3C6;-;-;intergenic;AMD1||GTF3C6;-;-;-;639;29;52	Name=AluSx	34
chr6:110897659	A:G	AMD1	AMD1	intergenic	protein_coding	NA	A;G;+;A||R||D;ALU;-;SINE/AluSx;intergenic;AMD1||GTF3C6;-;-;intergenic;AMD1||GTF3C6;-;-;intergenic;AMD1||GTF3C6;-;-;-;804;29;52	Name=AluSx	35
chr6:116599006	A:G	RWDD1	RWDD1	intergenic	protein_coding	NA	A;G;+;A||R;ALU;-;SINE/AluJb;intergenic;RWDD1||RSPH4A;-;-;intergenic;RWDD1||RSPH4A;-;-;intergenic;RWDD1||RSPH4A;-;-;-;177;12;28	Name=AluJb	8
chr6:136338519	A:G	MAP7	MAP7	intergenic	protein_coding	NA	T;C;-;A||R;ALU;-;SINE/AluSz;intergenic;RP3-406A7.7||MAP7;-;-;intergenic;BCLAF1||MAP7;-;-;intergenic;BCLAF1||MAP7;-;-;-;247;20;35	Name=AluSz	18
chr6:13787979	A:G	MCUR1	MCUR1	UTR3	protein_coding	NA	T;C;-;A||R;ALU;-;SINE/AluSx;UTR3;MCUR1;-;-;UTR3;MCUR1;-;-;UTR3;MCUR1;-;-;-;616;28;51	Name=AluSx	41
chr6:13789279	A:G	MCUR1	MCUR1	UTR3	protein_coding	NA	T;C;-;A||R;ALU;-;SINE/AluSg;UTR3;MCUR1;-;-;UTR3;MCUR1;-;-;UTR3;MCUR1;-;-;-;572;29;50	Name=AluSg	25
chr6:13789289	A:G	MCUR1	MCUR1	UTR3	protein_coding	NA	T;C;-;A||R;ALU;-;SINE/AluSg;UTR3;MCUR1;-;-;UTR3;MCUR1;-;-;UTR3;MCUR1;-;-;-;842;29;51	Name=AluSg	28
chr6:13789319	A:G	MCUR1	MCUR1	UTR3	protein_coding	NA	T;C;-;A||R||D;ALU;-;SINE/AluSg;UTR3;MCUR1;-;-;UTR3;MCUR1;-;-;UTR3;MCUR1;-;-;-;613;30;53	Name=AluSg	30
chr6:149725551	A:G	NUP43	NUP43	UTR3	protein_coding	NA	T;C;-;A||R||D;ALU;-;SINE/AluSq2;UTR3;NUP43;-;-;UTR3;NUP43;-;-;UTR3;NUP43;-;-;-;1003;30;55	Name=AluSq2	12
chr6:158193731	A:G	GTF2H5	GTF2H5	UTR3	protein_coding	NA	A;G;+;A||R;ALU;-;SINE/AluY;UTR3;GTF2H5;-;-;UTR3;GTF2H5;-;-;UTR3;GTF2H5;-;-;-;164;16;31	Name=AluY	22
chr6:158196018	A:G	GTF2H5	GTF2H5	UTR3	protein_coding	NA	A;G;+;A||R;ALU;-;SINE/AluY;UTR3;GTF2H5;-;-;UTR3;GTF2H5;-;-;UTR3;GTF2H5;-;-;-;299;23;39	Name=AluY	19
chr6:158198560	A:G	GTF2H5	GTF2H5	UTR3	protein_coding	NA	A;G;+;A||R;ALU;-;SINE/AluSz;UTR3;GTF2H5;-;-;UTR3;GTF2H5;-;-;UTR3;GTF2H5;-;-;-;594;27;48	Name=AluSz	30
chr6:158198682	A:G	GTF2H5	GTF2H5	UTR3	protein_coding	NA	A;G;+;A||R;ALU;-;SINE/AluSz;UTR3;GTF2H5;-;-;UTR3;GTF2H5;-;-;UTR3;GTF2H5;-;-;-;676;28;52	Name=AluSz	34
chr6:158973439	A:G	RSPH3	RSPH3	UTR3	protein_coding	NA	T;C;-;A||R;NONREP;-;-/-;UTR3;RSPH3;-;-;intergenic;C6orf99||RSPH3;-;-;intergenic;C6orf99||RSPH3;-;-;-;478;28;50	.	19
chr6:158973944	A:G	RSPH3	RSPH3	UTR3	protein_coding	NA	T;C;-;A||R;ALU;-;SINE/AluSc5;UTR3;RSPH3;-;-;intergenic;C6orf99||RSPH3;-;-;intergenic;C6orf99||RSPH3;-;-;-;427;28;51	Name=AluSc5	21
chr6:158975112	A:G	RSPH3	RSPH3	UTR3	protein_coding	NA	T;C;-;A||R;ALU;-;SINE/AluSc;UTR3;RSPH3;-;-;intergenic;C6orf99||RSPH3;-;-;intergenic;C6orf99||RSPH3;-;-;-;667;30;51	Name=AluSc	27
chr6:24142481	A:G	NRSN1	NRSN1	intronic	protein_coding	NA	A;G;+;A||R;ALU;-;SINE/AluSq2;intronic;NRSN1;-;-;intronic;NRSN1;-;-;intronic;NRSN1;-;-;-;98;2;13	Name=AluSx	15
chr6:3020543	T:C	HTATSF1P2	HTATSF1P2	ncRNA	processed_pseudogene	NA	A;G;+;A||R||D;REP;-;SINE/FLAM_C;ncRNA_exonic;RP1-90J20.12;-;-;ncRNA_exonic;HTATSF1P2;-;-;ncRNA_exonic;HTATSF1P2;-;-;-;119;20;35	Name=AluJb	18
chr6:3020556	T:C	HTATSF1P2	HTATSF1P2	ncRNA	processed_pseudogene	NA	A;G;+;A;REP;-;SINE/FLAM_C;ncRNA_exonic;RP1-90J20.12;-;-;ncRNA_exonic;HTATSF1P2;-;-;ncRNA_exonic;HTATSF1P2;-;-;-;221;27;47	Name=AluJb	18
chr6:3021088	T:C	HTATSF1P2	HTATSF1P2	ncRNA	processed_pseudogene	NA	A;G;+;A||R||D;ALU;-;SINE/AluJr4;ncRNA_exonic;RP1-90J20.12;-;-;ncRNA_exonic;HTATSF1P2;-;-;ncRNA_exonic;HTATSF1P2;-;-;-;224;27;44	Name=AluJr4	16
chr6:3021197	T:C	HTATSF1P2	HTATSF1P2	ncRNA	processed_pseudogene	NA	A;G;+;A||R||D;ALU;-;SINE/AluJr4;ncRNA_exonic;RP1-90J20.12;-;-;ncRNA_exonic;HTATSF1P2;-;-;ncRNA_exonic;HTATSF1P2;-;-;-;317;28;48	Name=AluJr4	18
chr6:3021211	T:C	HTATSF1P2	HTATSF1P2	ncRNA	processed_pseudogene	NEU-GABA-GLU	A;G;+;A;ALU;-;SINE/AluJr4;ncRNA_exonic;RP1-90J20.12;-;-;ncRNA_exonic;HTATSF1P2;-;-;ncRNA_exonic;HTATSF1P2;-;-;-;322;27;45	Name=AluJr4	20
chr6:3021927	T:C	HTATSF1P2	HTATSF1P2	ncRNA	processed_pseudogene	NA	.	Name=AluY	10
chr6:3021963	T:C	HTATSF1P2	HTATSF1P2	ncRNA	processed_pseudogene	NEU	A;G;+;R||D;ALU;-;SINE/AluY;ncRNA_exonic;RP1-90J20.12;-;-;ncRNA_exonic;HTATSF1P2;-;-;ncRNA_exonic;HTATSF1P2;-;-;-;300;25;44	Name=AluY	22
chr6:3022202	T:C	HTATSF1P2	HTATSF1P2	ncRNA	processed_pseudogene	NA	A;G;+;A||R;ALU;-;SINE/AluJr;ncRNA_exonic;RP1-90J20.12;-;-;ncRNA_exonic;HTATSF1P2;-;-;ncRNA_exonic;HTATSF1P2;-;-;-;350;29;50	Name=AluJr	18
chr6:3022301	T:C	HTATSF1P2	HTATSF1P2	ncRNA	processed_pseudogene	NA	A;G;+;A||R;ALU;-;SINE/AluJr;ncRNA_exonic;RP1-90J20.12;-;-;ncRNA_exonic;HTATSF1P2;-;-;ncRNA_exonic;HTATSF1P2;-;-;-;210;26;45	Name=AluJr	15
chr6:3022595	T:C	HTATSF1P2	HTATSF1P2	ncRNA	processed_pseudogene	NEU-GABA-GLU	.	Name=AluSz	21
chr6:34534194	A:G	PACSIN1	PACSIN1	UTR3	protein_coding	NA	.	.	42
chr6:36140855	A:G	MAPK13	MAPK13	UTR3	protein_coding	NA	A;G;+;A||R;ALU;-;SINE/AluJb;upstream;Z95152.1;-;-;UTR3;MAPK13;-;-;UTR3;MAPK13;-;-;-;1020;30;52	Name=AluJb	18
chr6:36141419	A:G	MAPK13	MAPK13	UTR3	protein_coding	NA	A;G;+;A||R;ALU;-;SINE/AluSz;upstream;Z95152.1;-;-;UTR3;MAPK13;-;-;UTR3;MAPK13;-;-;-;1293;30;54	Name=AluSz	18
chr6:36141473	A:G	MAPK13	MAPK13	UTR3	protein_coding	NA	A;G;+;A||R;ALU;-;SINE/AluSz;upstream;Z95152.1;-;-;UTR3;MAPK13;-;-;UTR3;MAPK13;-;-;-;1367;30;53	Name=AluSz	18
chr6:36141654	A:G	MAPK13	MAPK13	UTR3	protein_coding	NA	A;G;+;A||R;ALU;-;SINE/AluSz;intergenic;Z95152.1||RP1-179N16.6;-;-;UTR3;MAPK13;-;-;UTR3;MAPK13;-;-;-;1056;28;48	Name=AluSz	10
chr6:36974890	A:G	MTCH1	MTCH1	intronic	protein_coding	NA	T;C;-;A||R;NONREP;-;-/-;intronic;MTCH1;-;-;intronic;MTCH1;-;-;intronic;MTCH1;-;-;-;872;29;51	.	19
chr6:42077807	A:G	TAF8	TAF8	UTR3	protein_coding	NA	A;G;+;A||R||D;ALU;-;SINE/AluSz;UTR3;TAF8;-;-;UTR3;TAF8;-;-;UTR3;TAF8;-;-;-;1027;30;54	Name=AluSz	19
chr6:42077825	A:G	TAF8	TAF8	UTR3	protein_coding	NA	A;G;+;A||R||D;ALU;-;SINE/AluSz;UTR3;TAF8;-;-;UTR3;TAF8;-;-;UTR3;TAF8;-;-;-;1251;30;55	Name=AluSz	22
chr6:43617559	A:G	POLH	POLH	UTR3	protein_coding	NA	A;G;+;A||R||D;ALU;-;SINE/AluSz;intronic;POLH;-;-;UTR3;POLH;-;-;UTR3;POLH;-;-;-;1038;30;53	Name=AluSz	10
chr6:44449421	A:G	CDC5L	CDC5L	UTR3	protein_coding	NA	A;G;+;A||R;REP;-;SINE/FLAM_C;UTR3;CDC5L;-;-;UTR3;CDC5L;-;-;UTR3;CDC5L;-;-;-;1202;30;53	Name=FLAM_C	16
chr6:44449445	A:G	CDC5L	CDC5L	UTR3	protein_coding	NA	A;G;+;A||R;REP;-;SINE/FLAM_C;UTR3;CDC5L;-;-;UTR3;CDC5L;-;-;UTR3;CDC5L;-;-;-;872;29;52	Name=FLAM_C	10
chr6:44450098	A:G	CDC5L	CDC5L	UTR3	protein_coding	NA	A;G;+;R;ALU;-;SINE/AluSx;UTR3;CDC5L;-;-;UTR3;CDC5L;-;-;UTR3;CDC5L;-;-;-;1475;30;53	Name=AluSx	24
chr6:52495613	A:G	EFHC1	EFHC1	UTR3	protein_coding	NA	A;G;+;A||R;ALU;-;SINE/AluJo;UTR3;EFHC1;-;-;UTR3;EFHC1;-;-;UTR3;EFHC1;-;-;-;1140;30;52	Name=AluJo	21
chr6:73276278	T:C	KHDC1	KHDC1	intronic	protein_coding	NA	A;G;+;A||R||D;ALU;-;SINE/AluSx;ncRNA_exonic;RP11-398K22.12;-;-;intronic;KHDC1;-;-;ncRNA_exonic;BC031876;-;-;-;179;19;36	Name=AluSx	9
chr6:73293743	T:C	KHDC1	KHDC1	intronic	protein_coding	NA	A;G;+;A||R;ALU;-;SINE/AluSx;ncRNA_intronic;RP11-398K22.12;-;-;intronic;KHDC1;-;-;ncRNA_intronic;C6orf147;-;-;-;278;24;45	Name=AluSx	14
chr6:73295069	T:C	KHDC1	KHDC1	intronic	protein_coding	NA	A;G;+;A||R;ALU;-;SINE/AluJr;ncRNA_intronic;RP11-398K22.12;-;-;intronic;KHDC1;-;-;ncRNA_intronic;C6orf147;-;-;-;91;12;25	Name=AluSz6	12
chr6:73296413	T:C	KHDC1	KHDC1	intronic	protein_coding	NA	A;G;+;A||R;ALU;-;SINE/AluSz6;ncRNA_intronic;RP11-398K22.12;-;-;intronic;KHDC1;-;-;ncRNA_intronic;C6orf147;-;-;-;138;15;31	Name=AluSz6	5
chr6:73297169	T:C	KHDC1	KHDC1	intronic	protein_coding	NA	A;G;+;A||R;ALU;-;SINE/AluSx;ncRNA_intronic;RP11-398K22.12;-;-;intronic;KHDC1;-;-;ncRNA_intronic;C6orf147;-;-;-;116;12;26	Name=AluSx	5
chr6:73301122	T:C	KHDC1	KHDC1	intronic	protein_coding	NA	A;G;+;A||R;ALU;-;SINE/AluY;ncRNA_exonic;RP11-398K22.12;-;-;intronic;KHDC1;-;-;ncRNA_intronic;C6orf147;-;-;-;272;19;36	Name=AluY	17
chr6:85506415	A:G	SNX14	SNX14	intronic	protein_coding	NA	T;C;-;A;ALU;-;SINE/AluSc8;intronic;SNX14;-;-;intronic;SNX14;-;-;intronic;SNX14;-;-;-;291;27;49	Name=AluSc8	8
chr6:89634489	A:G	LYRM2	LYRM2	UTR3	protein_coding	NA	T;C;-;A||R;ALU;-;SINE/AluJo;UTR3;LYRM2;-;-;UTR3;LYRM2;-;-;UTR3;LYRM2;-;-;-;447;28;50	Name=AluJo	31
chr6:89636918	A:G	LYRM2	LYRM2	UTR3	protein_coding	NA	T;C;-;A||R;ALU;-;SINE/AluSz;UTR3;LYRM2;-;-;UTR3;LYRM2;-;-;UTR3;LYRM2;-;-;-;555;29;51	Name=AluSz	24
chr6:89873431	A:G	CASP8AP2	CASP8AP2	intronic	protein_coding	NA	A;G;+;A||R;ALU;-;SINE/AluSz;intergenic;CASP8AP2||GJA10;-;-;intronic;CASP8AP2;-;-;intronic;CASP8AP2;-;-;-;593;29;52	Name=AluJo	6
chr6:89873436	A:G	CASP8AP2	CASP8AP2	intronic	protein_coding	NA	A;G;+;A||R;ALU;-;SINE/AluSz;intergenic;CASP8AP2||GJA10;-;-;intronic;CASP8AP2;-;-;intronic;CASP8AP2;-;-;-;348;27;48	Name=AluJo	5
chr6:104726056	A:G	HACE1	HACE1	intergenic	protein_coding	NA	T;C;-;A||R;ALU;rs774442856;SINE/AluSz;intergenic;SNORA33||HACE1;-;-;intergenic;NONE||HACE1;-;-;intergenic;NONE||HACE1;-;-;-;158;13;29	Name=AluSz	6
chr6:105099009	A:G	BVES	BVES	UTR3	protein_coding	NA	T;C;-;A||R;ALU;-;SINE/AluJb;UTR3;BVES;-;-;UTR3;BVES;-;-;UTR3;BVES;-;-;-;1104;26;47	Name=AluJb	11
chr6:108042214	A:G	OSTM1	OSTM1	UTR3	protein_coding	NA	T;C;-;A||R||D;REP;-;SINE/FLAM_C;UTR3;OSTM1;-;-;UTR3;OSTM1;-;-;ncRNA_exonic;AJ420489;-;-;-;549;29;51	Name=FLAM_C	8
chr6:110897111	A:G	AMD1	AMD1	intergenic	protein_coding	NA	A;G;+;A||R;ALU;-;SINE/AluJo;intergenic;AMD1||GTF3C6;-;-;intergenic;AMD1||GTF3C6;-;-;intergenic;AMD1||GTF3C6;-;-;-;803;30;53	Name=AluJo	28
chr6:110898078	A:G	AMD1	AMD1	intergenic	protein_coding	NA	A;G;+;A||R;ALU;rs376272100;SINE/AluSx;intergenic;AMD1||GTF3C6;-;-;intergenic;AMD1||GTF3C6;-;-;intergenic;AMD1||GTF3C6;-;-;-;537;28;51	Name=AluSx	22
chr6:110898103	A:G	AMD1	AMD1	intergenic	protein_coding	NA	A;G;+;A||R;ALU;-;SINE/AluSx;intergenic;AMD1||GTF3C6;-;-;intergenic;AMD1||GTF3C6;-;-;intergenic;AMD1||GTF3C6;-;-;-;213;27;50	Name=AluSx	22
chr6:136340210	A:G	MAP7	MAP7	intergenic	protein_coding	NA	T;C;-;A||R;ALU;-;SINE/AluJo;intergenic;RP3-406A7.7||MAP7;-;-;intergenic;BCLAF1||MAP7;-;-;intergenic;BCLAF1||MAP7;-;-;-;276;19;33	Name=AluJo	31
chr6:137199107	A:G	IFNGR1	IFNGR1	intronic	protein_coding	NA	T;C;-;A;REP;-;LTR/MLT2A1;intronic;IFNGR1;-;-;intronic;IFNGR1;-;-;intronic;IFNGR1;-;-;-;1117;29;51	Name=MLT2A1	30
chr6:13790725	A:G	MCUR1	MCUR1	UTR3	protein_coding	NA	T;C;-;A||R;ALU;-;SINE/AluSx1;UTR3;MCUR1;-;-;UTR3;MCUR1;-;-;UTR3;MCUR1;-;-;-;433;29;51	Name=AluSx1	24
chr6:149725213	A:G	NUP43	NUP43	UTR3	protein_coding	NA	T;C;-;A||R||D;ALU;-;SINE/AluSx;UTR3;NUP43;-;-;UTR3;NUP43;-;-;UTR3;NUP43;-;-;-;2268;30;55	Name=AluSx	37
chr6:158976051	A:G	RSPH3	RSPH3	UTR3	protein_coding	NA	T;C;-;A||R;ALU;-;SINE/AluJb;UTR3;RSPH3;-;-;intergenic;C6orf99||RSPH3;-;-;intergenic;C6orf99||RSPH3;-;-;-;261;24;42	Name=AluJb	15
chr6:158976952	A:G	RSPH3	RSPH3	UTR3	protein_coding	NA	T;C;-;A||R;ALU;-;SINE/AluSp;UTR3;RSPH3;-;-;downstream;RSPH3;-;-;downstream;RSPH3;-;-;-;291;28;47	Name=AluSp	24
chr6:24142517	A:G	NRSN1	NRSN1	intronic	protein_coding	NEU-GABA	A;G;+;A;ALU;-;SINE/AluSq2;intronic;NRSN1;-;-;intronic;NRSN1;-;-;intronic;NRSN1;-;-;-;111;2;13	Name=AluSx	20
chr6:24142599	A:G	NRSN1	NRSN1	intronic	protein_coding	NA	A;G;+;A||R;ALU;-;SINE/AluSq2;intronic;NRSN1;-;-;intronic;NRSN1;-;-;intronic;NRSN1;-;-;-;94;2;12	Name=AluSx	13
chr6:3021006	T:C	HTATSF1P2	HTATSF1P2	ncRNA	processed_pseudogene	NA	A;G;+;A||R||D;ALU;-;SINE/AluJr4;ncRNA_exonic;RP1-90J20.12;-;-;ncRNA_exonic;HTATSF1P2;-;-;ncRNA_exonic;HTATSF1P2;-;-;-;454;28;48	Name=AluJr4	20
chr6:36140799	A:G	MAPK13	MAPK13	UTR3	protein_coding	NA	A;G;+;A||R;ALU;-;SINE/AluJb;upstream;Z95152.1;-;-;UTR3;MAPK13;-;-;UTR3;MAPK13;-;-;-;1536;30;54	Name=AluJb	21
chr6:36144065	A:G	MAPK13	MAPK13	UTR3	protein_coding	NA	A;G;+;R;ALU;-;SINE/AluJb;intergenic;Z95152.1||RP1-179N16.6;-;-;UTR3;MAPK13;-;-;UTR3;MAPK13;-;-;-;1390;30;53	Name=AluJb	14
chr6:36144066	A:G	MAPK13	MAPK13	UTR3	protein_coding	NA	A;G;+;A||R;ALU;-;SINE/AluJb;intergenic;Z95152.1||RP1-179N16.6;-;-;UTR3;MAPK13;-;-;UTR3;MAPK13;-;-;-;1256;30;53	Name=AluJb	12
chr6:36144071	A:G	MAPK13	MAPK13	UTR3	protein_coding	NA	.	Name=AluJb	8
chr6:43068310	A:G	KLC4	KLC4	intronic	protein_coding	NA	A;G;+;R;ALU;-;SINE/AluSq4;intronic;KLC4;-;-;intronic;KLC4;-;-;intronic;KLC4;-;-;-;0;0;0	Name=AluSq4	6
chr6:70595715	A:G	SDHAF4	SDHAF4	intergenic	protein_coding	NA	A;G;+;A||R;ALU;-;SINE/AluSx;upstream;RP11-134K13.4;-;-;intergenic;SDHAF4||SMAP1;-;-;intergenic;C6orf57||SMAP1;-;-;-;185;17;31	Name=AluSx	11
chr6:70595716	A:G	SDHAF4	SDHAF4	intergenic	protein_coding	NA	A;G;+;A||R;ALU;-;SINE/AluSx;upstream;RP11-134K13.4;-;-;intergenic;SDHAF4||SMAP1;-;-;intergenic;C6orf57||SMAP1;-;-;-;210;20;36	Name=AluSx	12
chr6:73291603	T:C	KHDC1	KHDC1	intronic	protein_coding	NA	A;G;+;A;ALU;-;SINE/AluJr4;ncRNA_intronic;RP11-398K22.12;-;-;intronic;KHDC1;-;-;ncRNA_intronic;C6orf147;-;-;-;182;22;40	Name=AluJr4	9
chr6:73293798	T:C	KHDC1	KHDC1	intronic	protein_coding	NA	A;G;+;A;ALU;-;SINE/AluSx;ncRNA_intronic;RP11-398K22.12;-;-;intronic;KHDC1;-;-;ncRNA_intronic;C6orf147;-;-;-;318;21;42	Name=AluSx	16
chr6:98869547	A:G	FBXL4	FBXL4	UTR3	protein_coding	NA	T;C;-;A||R;ALU;-;SINE/AluJb;UTR3;FBXL4;-;-;intergenic;POU3F2||FBXL4;-;-;intergenic;POU3F2||FBXL4;-;-;-;1134;30;54	Name=AluJb	25
chr6:109463034	A:G	ZBTB24	ZBTB24	UTR3	protein_coding	NA	T;C;-;A||R;ALU;-;SINE/AluSg;UTR3;ZBTB24;-;-;UTR3;ZBTB24;-;-;UTR3;ZBTB24;-;-;-;773;27;50	Name=AluSg	8
chr6:109463098	A:G	ZBTB24	ZBTB24	UTR3	protein_coding	NA	T;C;-;A||R||D;ALU;-;SINE/AluSg;UTR3;ZBTB24;-;-;UTR3;ZBTB24;-;-;UTR3;ZBTB24;-;-;-;1648;30;54	Name=AluSg	33
chr6:109463258	A:G	ZBTB24	ZBTB24	UTR3	protein_coding	NA	T;C;-;A||R||D;ALU;-;SINE/AluSg;UTR3;ZBTB24;-;-;UTR3;ZBTB24;-;-;UTR3;ZBTB24;-;-;-;1150;30;54	Name=AluSg	29
chr6:109464684	A:G	ZBTB24	ZBTB24	UTR3	protein_coding	NA	T;C;-;A||R||D;ALU;-;SINE/AluJr;UTR3;ZBTB24;-;-;UTR3;ZBTB24;-;-;UTR3;ZBTB24;-;-;-;968;30;55	Name=AluJr	24
chr6:109464806	A:G	ZBTB24	ZBTB24	UTR3	protein_coding	NA	T;C;-;A||R||D;ALU;-;SINE/AluJr;UTR3;ZBTB24;-;-;UTR3;ZBTB24;-;-;UTR3;ZBTB24;-;-;-;681;29;53	Name=AluJr	17
chr6:110898090	A:G	AMD1	AMD1	intergenic	protein_coding	NA	A;G;+;A||R;ALU;-;SINE/AluSx;intergenic;AMD1||GTF3C6;-;-;intergenic;AMD1||GTF3C6;-;-;intergenic;AMD1||GTF3C6;-;-;-;368;27;49	Name=AluSx	23
chr6:116244443	A:G	NT5DC1	NT5DC1	UTR3	protein_coding	NA	A;G;+;A||R||D;REP;-;DNA/MER5A;ncRNA_intronic;RP3-486I3.5;-;-;UTR3;NT5DC1;-;-;UTR3;NT5DC1;-;-;-;1240;30;53	Name=MER5A	36
chr6:123804075	A:G	NKAIN2	NKAIN2	other	protein_coding	NEU-GLU	A;G;+;A;NONREP;-;-/-;upstream;NKAIN2;-;-;UTR5;NKAIN2;-;-;UTR5;NKAIN2;-;-;679;763;119;3;15	.	24
chr6:135304246	A:G	AHI1	AHI1	intronic	protein_coding	NEU-GABA-GLU	T;C;-;A||R;ALU;-;SINE/AluJr;ncRNA_intronic;RP3-388E23.2;-;-;intronic;AHI1;-;-;intronic;AHI1;-;-;-;199;25;42	Name=AluJr	22
chr6:135304308	A:G	AHI1	AHI1	intronic	protein_coding	NA	T;C;-;A||R;ALU;-;SINE/AluJr;ncRNA_intronic;RP3-388E23.2;-;-;intronic;AHI1;-;-;intronic;AHI1;-;-;-;438;29;51	Name=AluJr	24
chr6:13788011	A:G	MCUR1	MCUR1	UTR3	protein_coding	NA	T;C;-;A||R||D;ALU;-;SINE/AluSx;UTR3;MCUR1;-;-;UTR3;MCUR1;-;-;UTR3;MCUR1;-;-;-;701;29;53	Name=AluSx	36
chr6:138792461	A:G	CCDC28A	CCDC28A	intronic	protein_coding	NA	A;G;+;A||R||D;ALU;-;SINE/AluJr;intronic;CCDC28A;-;-;intronic;CCDC28A;-;-;intronic;CCDC28A;-;-;-;811;30;54	Name=AluJr	16
chr6:149724793	A:G	NUP43	NUP43	UTR3	protein_coding	NA	T;C;-;A||R||D;ALU;-;SINE/AluSq;UTR3;NUP43;-;-;UTR3;NUP43;-;-;UTR3;NUP43;-;-;-;1884;30;55	Name=AluSq	34
chr6:158974969	A:G	RSPH3	RSPH3	UTR3	protein_coding	NA	T;C;-;A||R;ALU;-;SINE/AluSc;UTR3;RSPH3;-;-;intergenic;C6orf99||RSPH3;-;-;intergenic;C6orf99||RSPH3;-;-;-;368;30;51	Name=AluSc	19
chr6:158975011	A:G	RSPH3	RSPH3	UTR3	protein_coding	NA	T;C;-;A||R;ALU;-;SINE/AluSc;UTR3;RSPH3;-;-;intergenic;C6orf99||RSPH3;-;-;intergenic;C6orf99||RSPH3;-;-;-;3;3;3	Name=AluSc	23
chr6:158975106	A:G	RSPH3	RSPH3	UTR3	protein_coding	NA	T;C;-;A||R;ALU;-;SINE/AluSc;UTR3;RSPH3;-;-;intergenic;C6orf99||RSPH3;-;-;intergenic;C6orf99||RSPH3;-;-;-;722;29;50	Name=AluSc	27
chr6:18128884	A:G	TPMT	TPMT	UTR3	protein_coding	NA	T;C;-;A||R||D;ALU;-;SINE/AluSc8;UTR3;TPMT;-;-;UTR3;TPMT;-;-;UTR3;TPMT;-;-;-;841;28;52	Name=AluSc8	20
chr6:24142515	A:G	NRSN1	NRSN1	intronic	protein_coding	NA	A;G;+;A;ALU;-;SINE/AluSq2;intronic;NRSN1;-;-;intronic;NRSN1;-;-;intronic;NRSN1;-;-;-;57;2;13	Name=AluSx	13
chr6:3018384	A:G	NQO2	NQO2	intronic	protein_coding	NEU-GABA	A;G;+;A||R;ALU;-;SINE/AluSx1;intronic;NQO2;-;-;intronic;NQO2;-;-;intronic;NQO2;-;-;-;587;28;50	Name=AluSx1	26
chr6:3022161	T:C	HTATSF1P2	HTATSF1P2	ncRNA	processed_pseudogene	NEU	A;G;+;A;ALU;-;SINE/AluJr;ncRNA_exonic;RP1-90J20.12;-;-;ncRNA_exonic;HTATSF1P2;-;-;ncRNA_exonic;HTATSF1P2;-;-;-;246;27;46	Name=AluJr	19
chr6:3022233	T:C	HTATSF1P2	HTATSF1P2	ncRNA	processed_pseudogene	NA	A;G;+;A||R;ALU;rs556579849;SINE/AluJr;ncRNA_exonic;RP1-90J20.12;-;-;ncRNA_exonic;HTATSF1P2;-;-;ncRNA_exonic;HTATSF1P2;-;-;-;206;25;42	Name=AluJr	8
chr6:3154206	A:G	TUBB2A	TUBB2A	other	protein_coding	NA	.	.	5
chr6:36141023	A:G	MAPK13	MAPK13	UTR3	protein_coding	NA	A;G;+;A||R;ALU;-;SINE/AluJb;upstream;Z95152.1;-;-;UTR3;MAPK13;-;-;UTR3;MAPK13;-;-;-;728;29;51	Name=AluJb	15
chr6:42079586	A:G	TAF8	TAF8	UTR3	protein_coding	NA	A;G;+;A||R||D;ALU;-;SINE/AluSz6;UTR3;TAF8;-;-;UTR3;TAF8;-;-;UTR3;TAF8;-;-;-;1374;30;54	Name=AluSz6	20
chr6:43067607	A:G	KLC4	KLC4	intronic	protein_coding	NA	A;G;+;R||D;ALU;-;SINE/AluY;intronic;KLC4;-;-;intronic;KLC4;-;-;intronic;KLC4;-;-;-;340;27;48	Name=AluY	5
chr6:43618260	A:G	POLH	POLH	UTR3	protein_coding	NA	A;G;+;A||R||D;ALU;-;SINE/AluSc;intronic;POLH;-;-;UTR3;POLH;-;-;UTR3;POLH;-;-;-;809;30;53	Name=AluSc	8
chr6:46656982	A:G	SLC25A27	SLC25A27	intronic	protein_coding	NA	A;G;+;A||R;ALU;-;SINE/AluJo;intronic;SLC25A27;-;-;intronic;SLC25A27;-;-;intronic;SLC25A27;-;-;-;1338;29;52	Name=AluJo	19
chr6:7283520	A:G	SSR1	SSR1	UTR3	protein_coding	NA	T;C;-;A||R;ALU;-;SINE/AluSx;ncRNA_intronic;RP11-69L16.4;-;-;UTR3;SSR1;-;-;UTR3;SSR1;-;-;-;354;29;51	Name=AluSx	21
chr6:73293886	T:C	KHDC1	KHDC1	intronic	protein_coding	NA	A;G;+;A||R;ALU;-;SINE/AluSx;ncRNA_intronic;RP11-398K22.12;-;-;intronic;KHDC1;-;-;ncRNA_intronic;C6orf147;-;-;-;216;23;42	Name=AluSx	15
chr6:89363000	A:G	RRAGD	RRAGD	intergenic	protein_coding	NA	T;C;-;A||R||D;ALU;-;SINE/AluJo;intergenic;UBE2J1||RRAGD;-;-;intergenic;UBE2J1||RRAGD;-;-;intergenic;UBE2J1||RRAGD;-;-;-;134;10;25	Name=AluJo	23
chr6:101924755	A:G	GRIK2	GRIK2	intronic	protein_coding	NA	A;G;+;A||R;NONREP;-;-/-;intronic;GRIK2;-;-;intronic;GRIK2;-;-;intronic;GRIK2;-;-;765;1706;77;4;13	.	25
chr6:106559838	T:C	CRYBG1	CRYBG1	intronic	protein_coding	NA	.	Name=AluJb	9
chr6:106559844	T:C	CRYBG1	CRYBG1	intronic	protein_coding	NA	T;C;-;A||R;ALU;-;SINE/AluJb;intronic;AIM1;-;-;intronic;AIM1;-;-;intronic;AIM1;-;-;-;476;28;48	Name=AluJb	13
chr6:109173700	A:G	CCDC162P	CCDC162P	ncRNA	transcribed_unitary_pseudogene	NA	A;G;+;A||R;ALU;-;SINE/AluJo;intronic;C6orf183;-;-;intergenic;CEP57L1||LOC100996634;-;-;intergenic;CEP57L1||LOC100996634;-;-;-;339;29;49	Name=AluJo	7
chr6:110898006	A:G	AMD1	AMD1	intergenic	protein_coding	NA	A;G;+;A||R;ALU;-;SINE/AluSx;intergenic;AMD1||GTF3C6;-;-;intergenic;AMD1||GTF3C6;-;-;intergenic;AMD1||GTF3C6;-;-;-;226;24;46	Name=AluSx	19
chr6:116244436	A:G	NT5DC1	NT5DC1	UTR3	protein_coding	NA	.	Name=MER5A	23
chr6:12829883	A:G	PHACTR1	PHACTR1	intronic	protein_coding	NEU-GABA-GLU	A;G;+;A||R;ALU;-;SINE/AluSx1;intronic;PHACTR1;-;-;intronic;PHACTR1;-;-;intronic;PHACTR1;-;-;-;176;2;12	Name=AluSx1	21
chr6:135304271	A:G	AHI1	AHI1	intronic	protein_coding	NA	T;C;-;A;ALU;-;SINE/AluJr;ncRNA_intronic;RP3-388E23.2;-;-;intronic;AHI1;-;-;intronic;AHI1;-;-;-;220;24;38	Name=AluJr	19
chr6:13787813	A:G	MCUR1	MCUR1	UTR3	protein_coding	NA	T;C;-;R;NONREP;-;-/-;UTR3;MCUR1;-;-;UTR3;MCUR1;-;-;UTR3;MCUR1;-;-;-;524;28;50	.	37
chr6:13789209	A:G	MCUR1	MCUR1	UTR3	protein_coding	NA	T;C;-;A||R;ALU;-;SINE/AluSg;UTR3;MCUR1;-;-;UTR3;MCUR1;-;-;UTR3;MCUR1;-;-;-;759;30;53	Name=AluSg	27
chr6:13789235	A:G	MCUR1	MCUR1	UTR3	protein_coding	NA	T;C;-;A||R;ALU;-;SINE/AluSg;UTR3;MCUR1;-;-;UTR3;MCUR1;-;-;UTR3;MCUR1;-;-;-;568;30;52	Name=AluSg	24
chr6:138792300	A:G	CCDC28A	CCDC28A	intronic	protein_coding	NA	A;G;+;A||R;ALU;-;SINE/AluJr;intronic;CCDC28A;-;-;intronic;CCDC28A;-;-;intronic;CCDC28A;-;-;-;760;29;52	Name=AluJr	13
chr6:149591089	A:G	GINM1	GINM1	UTR3	protein_coding	NA	A;G;+;A||R;ALU;-;SINE/AluSc;UTR3;GINM1;-;-;downstream;GINM1;-;-;downstream;GINM1;-;-;-;1508;30;55	Name=AluSc	18
chr6:149724783	A:G	NUP43	NUP43	UTR3	protein_coding	NA	T;C;-;A||R||D;ALU;-;SINE/AluSq;UTR3;NUP43;-;-;UTR3;NUP43;-;-;UTR3;NUP43;-;-;-;1340;30;55	Name=AluSq	34
chr6:149724784	A:G	NUP43	NUP43	UTR3	protein_coding	NA	T;C;-;A||R||D;ALU;-;SINE/AluSq;UTR3;NUP43;-;-;UTR3;NUP43;-;-;UTR3;NUP43;-;-;-;1435;30;54	Name=AluSq	34
chr6:149725201	A:G	NUP43	NUP43	UTR3	protein_coding	NA	T;C;-;A||R;ALU;-;SINE/AluSx;UTR3;NUP43;-;-;UTR3;NUP43;-;-;UTR3;NUP43;-;-;-;1612;30;55	Name=AluSx	21
chr6:149821202	A:G	LRP11	LRP11	intronic	protein_coding	NA	T;C;-;A||R||D;ALU;-;SINE/AluSg4;intronic;LRP11;-;-;intronic;LRP11;-;-;intronic;LRP11;-;-;-;1260;30;53	Name=AluSg4	8
chr6:158193257	A:G	GTF2H5	GTF2H5	UTR3	protein_coding	NA	A;G;+;A||R;ALU;-;SINE/AluJo;UTR3;GTF2H5;-;-;UTR3;GTF2H5;-;-;UTR3;GTF2H5;-;-;-;214;17;33	Name=AluJb	24
chr6:158975014	A:G	RSPH3	RSPH3	UTR3	protein_coding	NA	T;C;-;A||R;ALU;-;SINE/AluSc;UTR3;RSPH3;-;-;intergenic;C6orf99||RSPH3;-;-;intergenic;C6orf99||RSPH3;-;-;-;385;29;49	Name=AluSc	17
chr6:3021051	T:C	HTATSF1P2	HTATSF1P2	ncRNA	processed_pseudogene	NA	A;G;+;A||R||D;ALU;-;SINE/AluJr4;ncRNA_exonic;RP1-90J20.12;-;-;ncRNA_exonic;HTATSF1P2;-;-;ncRNA_exonic;HTATSF1P2;-;-;-;531;30;52	Name=AluJr4	19
chr6:3022295	T:C	HTATSF1P2	HTATSF1P2	ncRNA	processed_pseudogene	NA	A;G;+;A||R;ALU;-;SINE/AluJr;ncRNA_exonic;RP1-90J20.12;-;-;ncRNA_exonic;HTATSF1P2;-;-;ncRNA_exonic;HTATSF1P2;-;-;-;198;25;43	Name=AluJr	15
chr6:3022579	T:C	HTATSF1P2	HTATSF1P2	ncRNA	processed_pseudogene	NEU	.	Name=AluSz	16
chr6:36144038	A:G	MAPK13	MAPK13	UTR3	protein_coding	NA	A;G;+;A||R;ALU;-;SINE/AluJb;intergenic;Z95152.1||RP1-179N16.6;-;-;UTR3;MAPK13;-;-;UTR3;MAPK13;-;-;-;1273;30;53	Name=AluJb	11
chr6:42078850	A:G	TAF8	TAF8	UTR3	protein_coding	NA	A;G;+;A||R||D;ALU;-;SINE/AluSz;UTR3;TAF8;-;-;UTR3;TAF8;-;-;UTR3;TAF8;-;-;-;1353;30;53	Name=AluSz	20
chr6:42887462	A:G	RPL7L1	RPL7L1	UTR3	protein_coding	NA	A;G;+;A||R;ALU;-;SINE/AluSp;UTR3;RPL7L1;-;-;downstream;RPL7L1;-;-;UTR3;RPL7L1;-;-;-;870;30;53	Name=AluSp	24
chr6:43618285	A:G	POLH	POLH	UTR3	protein_coding	NA	A;G;+;A||R||D;ALU;-;SINE/AluSc;intronic;POLH;-;-;UTR3;POLH;-;-;UTR3;POLH;-;-;-;1107;30;54	Name=AluSc	8
chr6:44449400	A:G	CDC5L	CDC5L	UTR3	protein_coding	NA	A;G;+;A||R;REP;-;SINE/FLAM_C;UTR3;CDC5L;-;-;UTR3;CDC5L;-;-;UTR3;CDC5L;-;-;-;903;29;52	Name=FLAM_C	8
chr6:44449422	A:G	CDC5L	CDC5L	UTR3	protein_coding	NA	A;G;+;A||R;REP;-;SINE/FLAM_C;UTR3;CDC5L;-;-;UTR3;CDC5L;-;-;UTR3;CDC5L;-;-;-;1008;30;54	Name=FLAM_C	9
chr6:44449981	A:G	CDC5L	CDC5L	UTR3	protein_coding	NA	A;G;+;A||R;ALU;-;SINE/AluSx;UTR3;CDC5L;-;-;UTR3;CDC5L;-;-;UTR3;CDC5L;-;-;-;981;30;54	Name=AluSx	12
chr6:52492646	A:G	EFHC1	EFHC1	UTR3	protein_coding	NA	A;G;+;A||R;ALU;-;SINE/AluJr;UTR3;EFHC1;-;-;UTR3;EFHC1;-;-;UTR3;EFHC1;-;-;-;648;30;53	Name=AluJr	14
chr6:73301095	T:C	KHDC1	KHDC1	intronic	protein_coding	NA	A;G;+;A||R;ALU;-;SINE/AluY;ncRNA_exonic;RP11-398K22.12;-;-;intronic;KHDC1;-;-;ncRNA_intronic;C6orf147;-;-;-;186;16;34	Name=AluY	10
chr6:73593808	A:G	SLC17A5	SLC17A5	UTR3	protein_coding	NA	T;C;-;A||R||D;ALU;-;SINE/AluJr;UTR3;SLC17A5;-;-;UTR3;SLC17A5;-;-;UTR3;SLC17A5;-;-;-;1230;30;54	Name=AluJr	12
chr6:89872993	A:G	CASP8AP2	CASP8AP2	intronic	protein_coding	NA	A;G;+;A||R;ALU;-;SINE/AluSx;intergenic;CASP8AP2||GJA10;-;-;intronic;CASP8AP2;-;-;intronic;CASP8AP2;-;-;-;407;28;50	Name=AluSx	5
chr6:101925040	A:G	GRIK2	GRIK2	intronic	protein_coding	NA	A;G;+;A||R;NONREP;-;-/-;intronic;GRIK2;-;-;intronic;GRIK2;-;-;intronic;GRIK2;-;-;397;55;70;7;15	.	21
chr6:101926727	A:G	GRIK2	GRIK2	intronic	protein_coding	NA	A;G;+;A;NONREP;-;-/-;intronic;GRIK2;-;-;intronic;GRIK2;-;-;intronic;GRIK2;-;-;692;869;87;5;16	.	13
chr6:105098962	A:G	BVES	BVES	UTR3	protein_coding	NA	T;C;-;A||R;ALU;-;SINE/AluJb;UTR3;BVES;-;-;UTR3;BVES;-;-;UTR3;BVES;-;-;-;881;26;46	Name=AluJb	10
chr6:108042693	A:G	OSTM1	OSTM1	UTR3	protein_coding	NA	T;C;-;A||R||D;ALU;-;SINE/AluJb;UTR3;OSTM1;-;-;UTR3;OSTM1;-;-;ncRNA_exonic;AJ420489;-;-;-;1590;30;55	Name=AluJb	23
chr6:109463092	A:G	ZBTB24	ZBTB24	UTR3	protein_coding	NA	T;C;-;A||R;ALU;-;SINE/AluSg;UTR3;ZBTB24;-;-;UTR3;ZBTB24;-;-;UTR3;ZBTB24;-;-;-;752;29;52	Name=AluSg	11
chr6:109464694	A:G	ZBTB24	ZBTB24	UTR3	protein_coding	NA	T;C;-;A||R;ALU;-;SINE/AluJr;UTR3;ZBTB24;-;-;UTR3;ZBTB24;-;-;UTR3;ZBTB24;-;-;-;705;29;52	Name=AluJr	14
chr6:109464792	A:G	ZBTB24	ZBTB24	UTR3	protein_coding	NA	T;C;-;A||R||D;ALU;-;SINE/AluJr;UTR3;ZBTB24;-;-;UTR3;ZBTB24;-;-;UTR3;ZBTB24;-;-;-;923;30;54	Name=AluJr	25
chr6:110897630	A:G	AMD1	AMD1	intergenic	protein_coding	NA	A;G;+;A||R||D;ALU;-;SINE/AluSx;intergenic;AMD1||GTF3C6;-;-;intergenic;AMD1||GTF3C6;-;-;intergenic;AMD1||GTF3C6;-;-;-;622;30;53	Name=AluSx	29
chr6:110897679	A:G	AMD1	AMD1	intergenic	protein_coding	NA	A;G;+;A||R;ALU;-;SINE/AluSx;intergenic;AMD1||GTF3C6;-;-;intergenic;AMD1||GTF3C6;-;-;intergenic;AMD1||GTF3C6;-;-;-;743;30;53	Name=AluSx	32
chr6:111577647	A:G	TRAF3IP2-AS1	TRAF3IP2-AS1	ncRNA	lncRNA	NA	A;G;+;A||R;ALU;-;SINE/AluJb;ncRNA_intronic;TRAF3IP2-AS1;-;-;ncRNA_exonic;TRAF3IP2-AS1;-;-;intronic;TRAF3IP2||TRAF3IP2-AS1;-;-;-;541;28;51	Name=AluJb	18
chr6:111666207	A:G	FYN	FYN	intronic	protein_coding	NA	T;C;-;R;NONREP;-;-/-;intronic;FYN;-;-;intronic;FYN;-;-;intronic;FYN;-;-;-;369;25;45	.	11
chr6:135304179	A:G	AHI1	AHI1	intronic	protein_coding	NEU-GABA-GLU	T;C;-;A||R;ALU;-;SINE/AluJr;ncRNA_intronic;RP3-388E23.2;-;-;intronic;AHI1;-;-;intronic;AHI1;-;-;-;393;27;48	Name=AluJr	26
chr6:135304203	A:G	AHI1	AHI1	intronic	protein_coding	NA	T;C;-;A||R;ALU;-;SINE/AluJr;ncRNA_intronic;RP3-388E23.2;-;-;intronic;AHI1;-;-;intronic;AHI1;-;-;-;197;26;42	Name=AluJr	24
chr6:135304252	A:G	AHI1	AHI1	intronic	protein_coding	NEU-GABA-GLU	T;C;-;A||R;ALU;-;SINE/AluJr;ncRNA_intronic;RP3-388E23.2;-;-;intronic;AHI1;-;-;intronic;AHI1;-;-;-;363;27;46	Name=AluJr	24
chr6:135304280	A:G	AHI1	AHI1	intronic	protein_coding	NA	T;C;-;A;ALU;-;SINE/AluJr;ncRNA_intronic;RP3-388E23.2;-;-;intronic;AHI1;-;-;intronic;AHI1;-;-;-;207;24;36	Name=AluJr	19
chr6:135304325	A:G	AHI1	AHI1	intronic	protein_coding	NA	T;C;-;A||R;ALU;-;SINE/AluJr;ncRNA_intronic;RP3-388E23.2;-;-;intronic;AHI1;-;-;intronic;AHI1;-;-;-;347;27;44	Name=AluJr	22
chr6:135304527	A:G	AHI1	AHI1	intronic	protein_coding	NEU-GABA-GLU	T;C;-;A||R;ALU;-;SINE/AluSg;ncRNA_intronic;RP3-388E23.2;-;-;intronic;AHI1;-;-;intronic;AHI1;-;-;-;399;26;48	Name=AluSg	27
chr6:13788043	A:G	MCUR1	MCUR1	UTR3	protein_coding	NA	T;C;-;A||R||D;ALU;-;SINE/AluSx;UTR3;MCUR1;-;-;UTR3;MCUR1;-;-;UTR3;MCUR1;-;-;-;530;29;52	Name=AluSx	23
chr6:13790616	A:G	MCUR1	MCUR1	UTR3	protein_coding	NA	T;C;-;A||R;ALU;-;SINE/AluSx1;UTR3;MCUR1;-;-;UTR3;MCUR1;-;-;UTR3;MCUR1;-;-;-;428;26;48	Name=AluSx1	27
chr6:149724790	A:G	NUP43	NUP43	UTR3	protein_coding	NA	T;C;-;A||R||D;ALU;-;SINE/AluSq;UTR3;NUP43;-;-;UTR3;NUP43;-;-;UTR3;NUP43;-;-;-;1761;30;54	Name=AluSq	32
chr6:149724821	A:G	NUP43	NUP43	UTR3	protein_coding	NA	T;C;-;A||R||D;ALU;-;SINE/AluSq;UTR3;NUP43;-;-;UTR3;NUP43;-;-;UTR3;NUP43;-;-;-;1944;30;54	Name=AluSq	34
chr6:149724861	A:G	NUP43	NUP43	UTR3	protein_coding	NA	T;C;-;A||R||D;ALU;-;SINE/AluSq;UTR3;NUP43;-;-;UTR3;NUP43;-;-;UTR3;NUP43;-;-;-;1850;30;55	Name=AluSq	33
chr6:149724884	A:G	NUP43	NUP43	UTR3	protein_coding	NA	T;C;-;A||R||D;ALU;-;SINE/AluSq;UTR3;NUP43;-;-;UTR3;NUP43;-;-;UTR3;NUP43;-;-;-;2014;30;53	Name=AluSq	29
chr6:149725526	A:G	NUP43	NUP43	UTR3	protein_coding	NA	T;C;-;A||R;ALU;rs371190943;SINE/AluSq2;UTR3;NUP43;-;-;UTR3;NUP43;-;-;UTR3;NUP43;-;-;-;833;30;53	Name=AluSq2	8
chr6:158198689	A:G	GTF2H5	GTF2H5	UTR3	protein_coding	NA	A;G;+;A||R;ALU;-;SINE/AluSz;UTR3;GTF2H5;-;-;UTR3;GTF2H5;-;-;UTR3;GTF2H5;-;-;-;559;28;50	Name=AluSz	28
chr6:158974077	A:G	RSPH3	RSPH3	UTR3	protein_coding	NA	T;C;-;A||R;ALU;-;SINE/AluSc5;UTR3;RSPH3;-;-;intergenic;C6orf99||RSPH3;-;-;intergenic;C6orf99||RSPH3;-;-;-;363;26;48	Name=AluSc5	16
chr6:158974908	A:G	RSPH3	RSPH3	UTR3	protein_coding	NA	T;C;-;A||R;ALU;-;SINE/AluSc;UTR3;RSPH3;-;-;intergenic;C6orf99||RSPH3;-;-;intergenic;C6orf99||RSPH3;-;-;-;528;30;54	Name=AluSc	18
chr6:158976126	A:G	RSPH3	RSPH3	UTR3	protein_coding	NA	T;C;-;A||R;ALU;-;SINE/AluJb;UTR3;RSPH3;-;-;intergenic;C6orf99||RSPH3;-;-;intergenic;C6orf99||RSPH3;-;-;-;417;29;49	Name=AluJb	20
chr6:158976176	A:G	RSPH3	RSPH3	UTR3	protein_coding	NA	T;C;-;A||R;ALU;-;SINE/AluJb;UTR3;RSPH3;-;-;intergenic;C6orf99||RSPH3;-;-;intergenic;C6orf99||RSPH3;-;-;-;414;30;51	Name=AluJb	24
chr6:24139865	A:G	NRSN1	NRSN1	intronic	protein_coding	NEU-GABA-GLU	A;G;+;A||R;ALU;-;SINE/AluJr;intronic;NRSN1;-;-;intronic;NRSN1;-;-;intronic;NRSN1;-;-;-;49;2;12	Name=AluJr	18
chr6:24139869	A:G	NRSN1	NRSN1	intronic	protein_coding	NEU-GABA-GLU	A;G;+;A||R;ALU;-;SINE/AluJr;intronic;NRSN1;-;-;intronic;NRSN1;-;-;intronic;NRSN1;-;-;-;37;2;12	Name=AluJr	18
chr6:24139883	A:G	NRSN1	NRSN1	intronic	protein_coding	NEU-GABA-GLU	A;G;+;A||R;ALU;-;SINE/AluJr;intronic;NRSN1;-;-;intronic;NRSN1;-;-;intronic;NRSN1;-;-;-;50;2;12	Name=AluJr	18
chr6:24706703	T:C	C6orf62	C6orf62	intronic	protein_coding	NA	.	Name=AluJb	16
chr6:24710909	A:G	C6orf62	C6orf62	intronic	protein_coding	MGAS	T;C;-;A||R||D;ALU;-;SINE/AluJr;intronic;C6orf62;-;-;intronic;C6orf62;-;-;intronic;C6orf62;-;-;-;1238;30;54	Name=AluJr	23
chr6:3018411	A:G	NQO2	NQO2	intronic	protein_coding	NA	A;G;+;A||R;ALU;-;SINE/AluSx1;intronic;NQO2;-;-;intronic;NQO2;-;-;intronic;NQO2;-;-;-;488;26;49	Name=AluSx1	20
chr6:3021103	T:C	HTATSF1P2	HTATSF1P2	ncRNA	processed_pseudogene	NA	A;G;+;A||R||D;ALU;-;SINE/AluJr4;ncRNA_exonic;RP1-90J20.12;-;-;ncRNA_exonic;HTATSF1P2;-;-;ncRNA_exonic;HTATSF1P2;-;-;-;298;28;50	Name=AluJr4	16
chr6:3021181	T:C	HTATSF1P2	HTATSF1P2	ncRNA	processed_pseudogene	NA	A;G;+;A||R;ALU;-;SINE/AluJr4;ncRNA_exonic;RP1-90J20.12;-;-;ncRNA_exonic;HTATSF1P2;-;-;ncRNA_exonic;HTATSF1P2;-;-;-;154;24;40	Name=AluJr4	13
chr6:36140850	A:G	MAPK13	MAPK13	UTR3	protein_coding	NA	A;G;+;A||R;ALU;-;SINE/AluJb;upstream;Z95152.1;-;-;UTR3;MAPK13;-;-;UTR3;MAPK13;-;-;-;1270;30;52	Name=AluJb	6
chr6:42078150	A:G	TAF8	TAF8	UTR3	protein_coding	NA	A;G;+;A||R||D;ALU;-;SINE/AluSz;UTR3;TAF8;-;-;UTR3;TAF8;-;-;UTR3;TAF8;-;-;-;887;29;52	Name=AluSz	18
chr6:42079789	A:G	TAF8	TAF8	UTR3	protein_coding	NA	A;G;+;A||R||D;ALU;-;SINE/AluSz6;UTR3;TAF8;-;-;UTR3;TAF8;-;-;UTR3;TAF8;-;-;-;1123;30;53	Name=AluSz6	21
chr6:42079816	A:G	TAF8	TAF8	UTR3	protein_coding	NA	A;G;+;A||R||D;ALU;-;SINE/AluSz6;UTR3;TAF8;-;-;UTR3;TAF8;-;-;UTR3;TAF8;-;-;-;1203;30;54	Name=AluSz6	22
chr6:43615301	A:G	POLH	POLH	UTR3	protein_coding	NA	A;G;+;A||R||D;ALU;-;SINE/AluSx3;UTR3;POLH;-;-;UTR3;POLH;-;-;UTR3;POLH;-;-;-;915;30;55	Name=AluSx3	15
chr6:43615907	A:G	POLH	POLH	UTR3	protein_coding	NA	A;G;+;A||R||D;ALU;-;SINE/AluSc;intronic;POLH;-;-;UTR3;POLH;-;-;UTR3;POLH;-;-;-;1311;30;53	Name=AluSc	6
chr6:43617043	A:G	POLH	POLH	UTR3	protein_coding	NA	A;G;+;A||R;ALU;-;SINE/AluSx1;intronic;POLH;-;-;UTR3;POLH;-;-;UTR3;POLH;-;-;-;867;30;55	Name=AluSx1	10
chr6:43617800	A:G	POLH	POLH	UTR3	protein_coding	NA	A;G;+;A||R||D;ALU;-;SINE/AluSc;intronic;POLH;-;-;UTR3;POLH;-;-;UTR3;POLH;-;-;-;1444;30;55	Name=AluSc	12
chr6:43618256	A:G	POLH	POLH	UTR3	protein_coding	NA	A;G;+;A||R||D;ALU;-;SINE/AluSc;intronic;POLH;-;-;UTR3;POLH;-;-;UTR3;POLH;-;-;-;1134;30;54	Name=AluSc	10
chr6:43618295	A:G	POLH	POLH	UTR3	protein_coding	NA	A;G;+;A||R;ALU;-;SINE/AluSc;intronic;POLH;-;-;UTR3;POLH;-;-;UTR3;POLH;-;-;-;694;30;52	Name=AluSc	5
chr6:43618414	A:G	POLH	POLH	UTR3	protein_coding	NA	A;G;+;A||R||D;ALU;-;SINE/AluSc;intronic;POLH;-;-;UTR3;POLH;-;-;UTR3;POLH;-;-;-;1400;30;54	Name=AluSc	11
chr6:43618682	A:G	POLH	POLH	UTR3	protein_coding	NA	A;G;+;A||R||D;ALU;-;SINE/AluSz;intronic;POLH;-;-;UTR3;POLH;-;-;UTR3;POLH;-;-;-;1332;30;54	Name=AluSz	18
chr6:43618710	A:G	POLH	POLH	UTR3	protein_coding	NA	A;G;+;A||R||D;ALU;-;SINE/AluSz;intronic;POLH;-;-;UTR3;POLH;-;-;UTR3;POLH;-;-;-;1162;30;54	Name=AluSz	17
chr6:43618711	A:G	POLH	POLH	UTR3	protein_coding	NA	A;G;+;A||R||D;ALU;-;SINE/AluSz;intronic;POLH;-;-;UTR3;POLH;-;-;UTR3;POLH;-;-;-;987;30;53	Name=AluSz	21
chr6:43618731	A:G	POLH	POLH	UTR3	protein_coding	NA	A;G;+;A||R||D;ALU;-;SINE/AluSz;intronic;POLH;-;-;UTR3;POLH;-;-;UTR3;POLH;-;-;-;1528;30;55	Name=AluSz	26
chr6:43618811	A:G	POLH	POLH	UTR3	protein_coding	NA	A;G;+;A||R||D;ALU;-;SINE/AluSz;intronic;POLH;-;-;UTR3;POLH;-;-;UTR3;POLH;-;-;-;1225;30;55	Name=AluSz	14
chr6:70589295	A:G	SDHAF4	SDHAF4	UTR3	protein_coding	NA	A;G;+;A||R;ALU;-;SINE/AluSx1;UTR3;C6orf57;-;-;downstream;SDHAF4;-;-;downstream;C6orf57;-;-;-;899;29;53	Name=AluSx1	19
chr6:7283384	A:G	SSR1	SSR1	UTR3	protein_coding	NA	T;C;-;A||R;ALU;-;SINE/AluSx;ncRNA_intronic;RP11-69L16.4;-;-;UTR3;SSR1;-;-;UTR3;SSR1;-;-;-;276;27;49	Name=AluSx	21
chr6:73296246	T:C	KHDC1	KHDC1	intronic	protein_coding	NA	A;G;+;A||R;ALU;-;SINE/AluSz6;ncRNA_intronic;RP11-398K22.12;-;-;intronic;KHDC1;-;-;ncRNA_intronic;C6orf147;-;-;-;109;17;31	Name=AluSz6	4
chr6:73301137	T:C	KHDC1	KHDC1	intronic	protein_coding	NA	A;G;+;A||R;ALU;-;SINE/AluY;ncRNA_exonic;RP11-398K22.12;-;-;intronic;KHDC1;-;-;ncRNA_intronic;C6orf147;-;-;-;101;12;28	Name=AluY	8
chr6:78902674	A:G	IRAK1BP1	IRAK1BP1	UTR3	protein_coding	NA	A;G;+;A||R;ALU;-;SINE/AluSz;UTR3;IRAK1BP1;-;-;intergenic;IRAK1BP1||PHIP;-;-;intronic;IRAK1BP1;-;-;-;549;29;52	Name=AluSz	17
chr6:83171085	T:C	PGM3	PGM3	intronic	protein_coding	NA	A;G;+;A||R;ALU;-;SINE/AluJo;intronic;PGM3;-;-;intronic;PGM3;-;-;intronic;PGM3;-;-;-;644;30;53	Name=AluJb	11
chr6:89873371	A:G	CASP8AP2	CASP8AP2	intronic	protein_coding	NA	A;G;+;A||R;ALU;-;SINE/AluSz;intergenic;CASP8AP2||GJA10;-;-;intronic;CASP8AP2;-;-;intronic;CASP8AP2;-;-;-;480;28;52	Name=AluJo	6
chr6:135304247	A:G	AHI1	AHI1	intronic	protein_coding	NA	T;C;-;A||R;ALU;-;SINE/AluJr;ncRNA_intronic;RP3-388E23.2;-;-;intronic;AHI1;-;-;intronic;AHI1;-;-;-;163;24;40	Name=AluJr	16
chr6:24710868	A:G	C6orf62	C6orf62	intronic	protein_coding	NA	T;C;-;A||R||D;ALU;-;SINE/AluJr;intronic;C6orf62;-;-;intronic;C6orf62;-;-;intronic;C6orf62;-;-;-;1482;30;54	Name=AluJr	25
chr6:43615158	A:G	POLH	POLH	UTR3	protein_coding	NA	A;G;+;A||R||D;ALU;-;SINE/AluSx1;UTR3;POLH;-;-;UTR3;POLH;-;-;UTR3;POLH;-;-;-;1250;30;55	Name=AluSx1	12
chr6:7283182	A:G	SSR1	SSR1	UTR3	protein_coding	NA	T;C;-;R;ALU;-;SINE/AluSx;ncRNA_intronic;RP11-69L16.4;-;-;UTR3;SSR1;-;-;UTR3;SSR1;-;-;-;659;30;52	Name=AluSz	31
chr6:7283519	A:G	SSR1	SSR1	UTR3	protein_coding	NA	T;C;-;A||R;ALU;-;SINE/AluSx;ncRNA_intronic;RP11-69L16.4;-;-;UTR3;SSR1;-;-;UTR3;SSR1;-;-;-;343;29;51	Name=AluSx	21
chr6:13787988	A:G	MCUR1	MCUR1	UTR3	protein_coding	NA	T;C;-;A||R||D;ALU;-;SINE/AluSx;UTR3;MCUR1;-;-;UTR3;MCUR1;-;-;UTR3;MCUR1;-;-;-;488;27;49	Name=AluSx	33
chr6:3225085	A:G	TUBB2B	TUBB2B	other	protein_coding	NA	.	.	5
chr6:3225094	A:G	TUBB2B	TUBB2B	other	protein_coding	NA	.	.	5
chr6:109464711	A:G	ZBTB24	ZBTB24	UTR3	protein_coding	NA	T;C;-;A||R||D;ALU;-;SINE/AluJr;UTR3;ZBTB24;-;-;UTR3;ZBTB24;-;-;UTR3;ZBTB24;-;-;-;927;30;54	Name=AluJr	23
chr6:135304762	A:G	AHI1	AHI1	intronic	protein_coding	NA	T;C;-;A||R;ALU;-;SINE/AluSg;ncRNA_intronic;RP3-388E23.2;-;-;intronic;AHI1;-;-;intronic;AHI1;-;-;-;351;29;48	Name=AluSg	26
chr6:13788047	A:G	MCUR1	MCUR1	UTR3	protein_coding	NA	T;C;-;A||R;ALU;-;SINE/AluSx;UTR3;MCUR1;-;-;UTR3;MCUR1;-;-;UTR3;MCUR1;-;-;-;601;30;53	Name=AluSx	28
chr6:158196135	A:G	GTF2H5	GTF2H5	UTR3	protein_coding	NA	A;G;+;A||R;ALU;-;SINE/AluY;UTR3;GTF2H5;-;-;UTR3;GTF2H5;-;-;UTR3;GTF2H5;-;-;-;266;20;38	Name=AluY	21
chr6:158974952	A:G	RSPH3	RSPH3	UTR3	protein_coding	NA	T;C;-;A||R;ALU;-;SINE/AluSc;UTR3;RSPH3;-;-;intergenic;C6orf99||RSPH3;-;-;intergenic;C6orf99||RSPH3;-;-;-;347;28;48	Name=AluSc	18
chr6:57056812	A:G	KIAA1586	KIAA1586	intergenic	protein_coding	NA	A;G;+;A;ALU;-;SINE/AluJr;intergenic;KIAA1586||ZNF451;-;-;intergenic;KIAA1586||ZNF451;-;-;intergenic;KIAA1586||ZNF451;-;-;-;449;29;51	Name=AluJb	15
chr6:83171158	T:C	PGM3	PGM3	intronic	protein_coding	NA	A;G;+;A||R;ALU;-;SINE/AluJo;intronic;PGM3;-;-;intronic;PGM3;-;-;intronic;PGM3;-;-;-;890;30;54	Name=AluJb	16
chr6:106560042	T:C	CRYBG1	CRYBG1	intronic	protein_coding	NA	T;C;-;A||R;ALU;-;SINE/AluJb;intronic;AIM1;-;-;intronic;AIM1;-;-;intronic;AIM1;-;-;-;256;25;45	Name=AluJb	6
chr6:108530130	A:G	AFG1L	AFG1L	intergenic	protein_coding	NA	A;G;+;A||R;ALU;-;SINE/AluSz;intergenic;LACE1||FOXO3;-;-;intergenic;LACE1||FOXO3;-;-;intergenic;LACE1||FOXO3;-;-;-;149;24;41	Name=AluSz	4
chr6:109167647	A:G	CCDC162P	CCDC162P	ncRNA	transcribed_unitary_pseudogene	NEU	A;G;+;A;ALU;-;SINE/AluSx;intronic;C6orf183;-;-;intergenic;CEP57L1||LOC100996634;-;-;intergenic;CEP57L1||LOC100996634;-;-;-;190;24;42	Name=AluSx3	6
chr6:116598770	A:G	RWDD1	RWDD1	intergenic	protein_coding	NA	A;G;+;A||R;ALU;-;SINE/AluJb;intergenic;RWDD1||RSPH4A;-;-;intergenic;RWDD1||RSPH4A;-;-;intergenic;RWDD1||RSPH4A;-;-;-;133;13;28	Name=AluJb	7
chr6:12829907	A:G	PHACTR1	PHACTR1	intronic	protein_coding	NA	A;G;+;R;ALU;-;SINE/AluSx1;intronic;PHACTR1;-;-;intronic;PHACTR1;-;-;intronic;PHACTR1;-;-;-;154;2;12	Name=AluSx1	20
chr6:149725337	A:G	NUP43	NUP43	UTR3	protein_coding	NA	T;C;-;A||R;ALU;-;SINE/AluSq2;UTR3;NUP43;-;-;UTR3;NUP43;-;-;UTR3;NUP43;-;-;-;1486;30;55	Name=AluSq2	24
chr6:158196242	A:G	GTF2H5	GTF2H5	UTR3	protein_coding	NA	A;G;+;A||R;ALU;-;SINE/AluY;UTR3;GTF2H5;-;-;UTR3;GTF2H5;-;-;UTR3;GTF2H5;-;-;-;200;22;40	Name=AluY	10
chr6:158198667	A:G	GTF2H5	GTF2H5	UTR3	protein_coding	NA	A;G;+;A||R;ALU;-;SINE/AluSz;UTR3;GTF2H5;-;-;UTR3;GTF2H5;-;-;UTR3;GTF2H5;-;-;-;450;27;48	Name=AluSz	27
chr6:158976169	A:G	RSPH3	RSPH3	UTR3	protein_coding	NA	T;C;-;A||R;ALU;-;SINE/AluJb;UTR3;RSPH3;-;-;intergenic;C6orf99||RSPH3;-;-;intergenic;C6orf99||RSPH3;-;-;-;407;29;51	Name=AluJb	22
chr6:24139816	A:G	NRSN1	NRSN1	intronic	protein_coding	NEU-GABA-GLU	A;G;+;A||R;ALU;-;SINE/AluJr;intronic;NRSN1;-;-;intronic;NRSN1;-;-;intronic;NRSN1;-;-;-;55;2;11	Name=AluJr	18
chr6:36141418	A:G	MAPK13	MAPK13	UTR3	protein_coding	NA	A;G;+;A||R;ALU;-;SINE/AluSz;upstream;Z95152.1;-;-;UTR3;MAPK13;-;-;UTR3;MAPK13;-;-;-;1132;29;51	Name=AluSz	7
chr6:43615058	A:G	POLH	POLH	UTR3	protein_coding	NA	A;G;+;A||R||D;ALU;-;SINE/AluSx1;UTR3;POLH;-;-;UTR3;POLH;-;-;UTR3;POLH;-;-;-;969;30;53	Name=AluSx1	8
chr6:43615434	A:G	POLH	POLH	UTR3	protein_coding	NA	A;G;+;A||R||D;ALU;-;SINE/AluSx3;UTR3;POLH;-;-;UTR3;POLH;-;-;UTR3;POLH;-;-;-;555;28;50	Name=AluSx3	9
chr6:43618760	A:G	POLH	POLH	UTR3	protein_coding	NA	A;G;+;A||R||D;ALU;-;SINE/AluSz;intronic;POLH;-;-;UTR3;POLH;-;-;UTR3;POLH;-;-;-;1487;30;55	Name=AluSz	19
chr6:46656988	A:G	SLC25A27	SLC25A27	intronic	protein_coding	NA	A;G;+;A||R;ALU;-;SINE/AluJo;intronic;SLC25A27;-;-;intronic;SLC25A27;-;-;intronic;SLC25A27;-;-;-;1420;29;51	Name=AluJo	20
chr6:46657209	A:G	SLC25A27	SLC25A27	intronic	protein_coding	NA	A;G;+;A||R;ALU;-;SINE/AluSq2;intronic;SLC25A27;-;-;intronic;SLC25A27;-;-;intronic;SLC25A27;-;-;-;1167;29;51	Name=AluSq2	19
chr6:46657277	A:G	SLC25A27	SLC25A27	intronic	protein_coding	NA	A;G;+;A||R;ALU;-;SINE/AluSq2;intronic;SLC25A27;-;-;intronic;SLC25A27;-;-;intronic;SLC25A27;-;-;-;907;28;49	Name=AluSq2	23
chr6:46657395	A:G	SLC25A27	SLC25A27	intronic	protein_coding	NA	A;G;+;A||R;ALU;-;SINE/AluSq2;intronic;SLC25A27;-;-;intronic;SLC25A27;-;-;intronic;SLC25A27;-;-;-;983;29;51	Name=AluSq2	18
chr6:70593942	A:G	SDHAF4	SDHAF4	intergenic	protein_coding	NA	A;G;+;A;ALU;rs189650246;SINE/AluSx1;intergenic;C6orf57||RP11-134K13.4;-;-;intergenic;SDHAF4||SMAP1;-;-;intergenic;C6orf57||SMAP1;-;-;-;103;16;29	Name=AluSx1	12
chr6:73296197	T:C	KHDC1	KHDC1	intronic	protein_coding	NA	A;G;+;A||R;ALU;-;SINE/AluSz6;ncRNA_intronic;RP11-398K22.12;-;-;intronic;KHDC1;-;-;ncRNA_intronic;C6orf147;-;-;-;109;15;28	Name=AluSz6	5
chr6:105099075	A:G	BVES	BVES	UTR3	protein_coding	NA	T;C;-;A||R;ALU;-;SINE/AluJb;UTR3;BVES;-;-;UTR3;BVES;-;-;UTR3;BVES;-;-;-;913;25;46	Name=AluJb	10
chr6:149725204	A:G	NUP43	NUP43	UTR3	protein_coding	NA	T;C;-;A||R||D;ALU;-;SINE/AluSx;UTR3;NUP43;-;-;UTR3;NUP43;-;-;UTR3;NUP43;-;-;-;1581;30;54	Name=AluSx	17
chr6:149725335	A:G	NUP43	NUP43	UTR3	protein_coding	NA	T;C;-;A||R||D;ALU;-;SINE/AluSq2;UTR3;NUP43;-;-;UTR3;NUP43;-;-;UTR3;NUP43;-;-;-;1423;30;54	Name=AluSq2	22
chr6:24710891	A:G	C6orf62	C6orf62	intronic	protein_coding	NA	T;C;-;A||R;ALU;-;SINE/AluJr;intronic;C6orf62;-;-;intronic;C6orf62;-;-;intronic;C6orf62;-;-;-;801;30;53	Name=AluJr	24
chr6:136340230	A:G	MAP7	MAP7	intergenic	protein_coding	NA	T;C;-;A;ALU;-;SINE/AluJo;intergenic;RP3-406A7.7||MAP7;-;-;intergenic;BCLAF1||MAP7;-;-;intergenic;BCLAF1||MAP7;-;-;-;158;14;28	Name=AluJo	22
chr6:13787972	A:G	MCUR1	MCUR1	UTR3	protein_coding	NA	T;C;-;A||R;ALU;-;SINE/AluSx;UTR3;MCUR1;-;-;UTR3;MCUR1;-;-;UTR3;MCUR1;-;-;-;486;28;52	Name=AluSx	26
chr6:109173524	A:G	CCDC162P	CCDC162P	ncRNA	transcribed_unitary_pseudogene	NA	A;G;+;A||R;ALU;-;SINE/AluJo;intronic;C6orf183;-;-;intergenic;CEP57L1||LOC100996634;-;-;intergenic;CEP57L1||LOC100996634;-;-;-;124;22;37	Name=AluJo	4
chr6:116593690	A:G	RWDD1	RWDD1	UTR3	protein_coding	NA	A;G;+;A||R;ALU;-;SINE/AluY;UTR3;RWDD1;-;-;downstream;RWDD1;-;-;downstream;RWDD1;-;-;-;134;21;39	Name=AluY	19
chr6:13790726	A:G	MCUR1	MCUR1	UTR3	protein_coding	NA	T;C;-;A||R;ALU;-;SINE/AluSx1;UTR3;MCUR1;-;-;UTR3;MCUR1;-;-;UTR3;MCUR1;-;-;-;277;26;45	Name=AluSx1	21
chr6:158196121	A:G	GTF2H5	GTF2H5	UTR3	protein_coding	NA	.	Name=AluY	21
chr6:24706710	T:C	C6orf62	C6orf62	intronic	protein_coding	NA	.	Name=AluJb	5
chr6:73295662	T:C	KHDC1	KHDC1	intronic	protein_coding	NA	A;G;+;A||R;ALU;-;SINE/AluSx;ncRNA_intronic;RP11-398K22.12;-;-;intronic;KHDC1;-;-;ncRNA_intronic;C6orf147;-;-;-;65;9;21	Name=AluSx	7
chr6:83966597	A:G	CYB5R4	CYB5R4	UTR3	protein_coding	NA	A;G;+;A||R;ALU;-;SINE/AluSp;UTR3;CYB5R4;-;-;intergenic;CYB5R4||MRAP2;-;-;intergenic;CYB5R4||MRAP2;-;-;-;361;23;43	Name=AluSp	7
chr6:43615946	A:G	POLH	POLH	UTR3	protein_coding	NA	A;G;+;A||R||D;ALU;-;SINE/AluSc;intronic;POLH;-;-;UTR3;POLH;-;-;UTR3;POLH;-;-;-;1437;30;55	Name=AluSc	6
chr6:46656987	A:G	SLC25A27	SLC25A27	intronic	protein_coding	NA	A;G;+;A||R;ALU;-;SINE/AluJo;intronic;SLC25A27;-;-;intronic;SLC25A27;-;-;intronic;SLC25A27;-;-;-;1284;29;52	Name=AluJo	20
chr6:150842897	A:G	PLEKHG1	PLEKHG1	UTR3	protein_coding	NA	A;G;+;A||R;ALU;-;SINE/AluSx1;UTR3;PLEKHG1;-;-;UTR3;PLEKHG1;-;-;UTR3;PLEKHG1;-;-;-;904;30;54	Name=AluSx1	21
chr6:108880776	T:C	ARMC2	ARMC2	intronic	protein_coding	NA	.	Name=(TTCC)n	7
chr7:100319008	T:C	SPDYE3	SPDYE3	intronic	protein_coding	NA	.	Name=AluSz6	35
chr7:100319020	T:C	SPDYE3	SPDYE3	intronic	protein_coding	NEU	.	Name=AluSz6	34
chr7:100319105	T:C	SPDYE3	SPDYE3	intronic	protein_coding	NA	T;C;-;A||R||D;ALU;-;SINE/AluSz6;intronic;SPDYE3;-;-;intronic;SPDYE3;-;-;intronic;SPDYE3;-;-;-;768;29;52	Name=AluSz6	30
chr7:100319160	T:C	SPDYE3	SPDYE3	intronic	protein_coding	NA	T;C;-;A;ALU;-;SINE/AluSz6;intronic;SPDYE3;-;-;intronic;SPDYE3;-;-;intronic;SPDYE3;-;-;-;622;30;52	Name=AluSz6	35
chr7:100319244	T:C	SPDYE3	SPDYE3	intronic	protein_coding	NEU	T;C;-;R;ALU;-;SINE/AluJb;intronic;SPDYE3;-;-;intronic;SPDYE3;-;-;intronic;SPDYE3;-;-;-;434;28;50	Name=AluJr	30
chr7:100319988	T:C	SPDYE3	SPDYE3	other	protein_coding	NA	.	.	25
chr7:101092018	A:G	TRIM56	TRIM56	UTR3	protein_coding	MGAS	.	Name=SVA_C	29
chr7:101312238	A:G	IFT22	IFT22	UTR3	protein_coding	NA	T;C;-;A||R;ALU;-;SINE/AluJb;intergenic;RP11-132A1.4||RABL5;-;-;ncRNA_intronic;LOC101927746;-;-;intergenic;BC032716||RABL5;-;-;-;248;18;35	Name=AluJb	18
chr7:102691033	T:C	RASA4DP	RASA4DP	ncRNA	unprocessed_pseudogene	NA	A;G;+;R;ALU;-;SINE/AluSx1;intergenic;POLR2J2||FAM185A;-;-;intergenic;POLR2J2||FAM185A;-;-;intronic;RASA4;-;-;-;547;24;45	Name=AluSx1	11
chr7:103102436	T:C	NAPEPLD	NAPEPLD	UTR3	protein_coding	NA	A;G;+;A||R;ALU;-;SINE/AluJb;UTR3;NAPEPLD;-;-;UTR3;NAPEPLD;-;-;UTR3;NAPEPLD;-;-;-;1;1;1	Name=AluJb	36
chr7:103102581	T:C	NAPEPLD	NAPEPLD	UTR3	protein_coding	NA	A;G;+;R;ALU;-;SINE/AluJb;UTR3;NAPEPLD;-;-;UTR3;NAPEPLD;-;-;UTR3;NAPEPLD;-;-;-;835;29;52	Name=AluJb	35
chr7:105103888	T:C	KMT2E	KMT2E	intronic	protein_coding	NA	T;C;-;A||R;ALU;-;SINE/AluSx3;ncRNA_exonic;CTB-152G17.6;-;-;intronic;KMT2E;-;-;intronic;KMT2E;-;-;-;109;12;27	Name=AluSx3	29
chr7:105103890	T:C	KMT2E	KMT2E	intronic	protein_coding	NA	T;C;-;R;ALU;-;SINE/AluSx3;ncRNA_exonic;CTB-152G17.6;-;-;intronic;KMT2E;-;-;intronic;KMT2E;-;-;-;119;13;27	Name=AluSx3	26
chr7:105103991	T:C	KMT2E	KMT2E	intronic	protein_coding	NA	T;C;-;A||R;ALU;-;SINE/AluSx3;ncRNA_exonic;CTB-152G17.6;-;-;intronic;KMT2E;-;-;intronic;KMT2E;-;-;-;211;24;42	Name=AluSx3	32
chr7:105104030	T:C	KMT2E	KMT2E	intronic	protein_coding	NA	T;C;-;A||R;ALU;-;SINE/AluSx3;ncRNA_exonic;CTB-152G17.6;-;-;intronic;KMT2E;-;-;intronic;KMT2E;-;-;-;148;13;28	Name=AluSx3	31
chr7:105104423	T:C	KMT2E	KMT2E	intronic	protein_coding	NA	T;C;-;A;ALU;-;SINE/AluJo;ncRNA_exonic;CTB-152G17.6;-;-;intronic;KMT2E;-;-;intronic;KMT2E;-;-;-;328;24;43	Name=AluJo	32
chr7:105104442	T:C	KMT2E	KMT2E	intronic	protein_coding	NA	T;C;-;A;ALU;-;SINE/AluJo;ncRNA_exonic;CTB-152G17.6;-;-;intronic;KMT2E;-;-;intronic;KMT2E;-;-;-;338;25;46	Name=AluJo	34
chr7:105104573	T:C	KMT2E	KMT2E	intronic	protein_coding	NA	T;C;-;A;ALU;-;SINE/AluJo;ncRNA_exonic;CTB-152G17.6;-;-;intronic;KMT2E;-;-;intronic;KMT2E;-;-;-;219;21;41	Name=AluJo	28
chr7:122047782	A:G	PTPRZ1	PTPRZ1	intronic	protein_coding	OLIG	A;G;+;A||R;ALU;-;SINE/AluJb;intronic;PTPRZ1;-;-;intronic;PTPRZ1;-;-;intronic;PTPRZ1;-;-;-;289;10;25	Name=AluJb	42
chr7:128304902	A:G	RBM28	RBM28	UTR3	protein_coding	NA	T;C;-;A||R;ALU;-;SINE/AluSq;UTR3;RBM28;-;-;ncRNA_exonic;MGC27345;-;-;ncRNA_exonic;MGC27345;-;-;-;720;29;53	Name=AluSq	23
chr7:128304904	A:G	RBM28	RBM28	UTR3	protein_coding	NA	T;C;-;A||R;ALU;-;SINE/AluSq;UTR3;RBM28;-;-;ncRNA_exonic;MGC27345;-;-;ncRNA_exonic;MGC27345;-;-;-;886;29;52	Name=AluSq	32
chr7:128304916	A:G	RBM28	RBM28	UTR3	protein_coding	NA	T;C;-;A||R;ALU;-;SINE/AluSq;UTR3;RBM28;-;-;ncRNA_exonic;MGC27345;-;-;ncRNA_exonic;MGC27345;-;-;-;604;29;52	Name=AluSq	13
chr7:128304944	A:G	RBM28	RBM28	UTR3	protein_coding	NA	T;C;-;A||R;ALU;-;SINE/AluSq;UTR3;RBM28;-;-;ncRNA_exonic;MGC27345;-;-;ncRNA_exonic;MGC27345;-;-;-;1302;30;53	Name=AluSq	35
chr7:128304969	A:G	RBM28	RBM28	UTR3	protein_coding	NA	T;C;-;A;ALU;-;SINE/AluSq;UTR3;RBM28;-;-;ncRNA_exonic;MGC27345;-;-;ncRNA_exonic;MGC27345;-;-;-;691;29;52	Name=AluSq	10
chr7:129488148	A:G	STRIP2	STRIP2	UTR3	protein_coding	NA	A;G;+;A||R;ALU;-;SINE/AluSq;UTR3;STRIP2;-;-;UTR3;STRIP2;-;-;UTR3;STRIP2;-;-;-;360;19;39	Name=AluSq	25
chr7:130944866	A:G	LINC-PINT	LINC-PINT	ncRNA	lncRNA	NA	T;C;-;A||R||D;NONREP;-;-/-;ncRNA_exonic;MKLN1-AS1;-;-;ncRNA_exonic;LINC-PINT;-;-;ncRNA_exonic;FLJ43663;-;-;-;1745;30;54	.	42
chr7:130945135	A:G	LINC-PINT	LINC-PINT	ncRNA	lncRNA	NA	T;C;-;A||R||D;NONREP;-;-/-;ncRNA_exonic;MKLN1-AS1;-;-;ncRNA_exonic;LINC-PINT;-;-;ncRNA_exonic;FLJ43663;-;-;-;1697;30;54	.	42
chr7:130945280	A:G	LINC-PINT	LINC-PINT	ncRNA	lncRNA	NA	T;C;-;A||R||D;NONREP;-;-/-;ncRNA_exonic;MKLN1-AS1;-;-;ncRNA_exonic;LINC-PINT;-;-;ncRNA_exonic;FLJ43663;-;-;-;1831;30;54	.	40
chr7:130945435	A:G	LINC-PINT	LINC-PINT	ncRNA	lncRNA	NA	T;C;-;A||R;REP;-;SINE/MIRc;ncRNA_exonic;MKLN1-AS1;-;-;ncRNA_exonic;LINC-PINT;-;-;ncRNA_exonic;FLJ43663;-;-;-;1282;30;54	.	30
chr7:137383213	A:G	DGKI	DGKI	UTR3	protein_coding	NA	T;C;-;A||R;NONREP;-;-/-;UTR3;DGKI;-;-;intergenic;PTN||DGKI;-;-;intergenic;PTN||DGKI;-;-;-;220;10;22	.	28
chr7:137383232	A:G	DGKI	DGKI	UTR3	protein_coding	NA	T;C;-;A||R;NONREP;-;-/-;UTR3;DGKI;-;-;intergenic;PTN||DGKI;-;-;intergenic;PTN||DGKI;-;-;-;197;11;24	.	19
chr7:137383300	A:G	DGKI	DGKI	UTR3	protein_coding	NA	T;C;-;A||R||D;NONREP;-;-/-;UTR3;DGKI;-;-;intergenic;PTN||DGKI;-;-;intergenic;PTN||DGKI;-;-;-;303;14;30	.	21
chr7:151080300	A:G	FASTK	FASTK	intronic	protein_coding	NEU-GABA-GLU	T;C;-;A||R;REP;-;SINE/MIRc;UTR5;FASTK;-;-;intronic;FASTK;-;-;UTR5;FASTK;-;-;329;29;1272;30;53	Name=MIRc	40
chr7:156971504	A:G	NOM1	NOM1	UTR3	protein_coding	NA	A;G;+;A||R||D;ALU;-;SINE/AluJr;UTR3;NOM1;-;-;UTR3;NOM1;-;-;UTR3;NOM1;-;-;-;1215;30;54	Name=AluJr	21
chr7:156972583	A:G	NOM1	NOM1	UTR3	protein_coding	NA	A;G;+;A||R;ALU;-;SINE/AluSq2;UTR3;NOM1;-;-;UTR3;NOM1;-;-;UTR3;NOM1;-;-;-;1135;30;53	Name=AluSq2	22
chr7:156972709	A:G	NOM1	NOM1	UTR3	protein_coding	NA	A;G;+;A||R||D;ALU;-;SINE/AluSq2;UTR3;NOM1;-;-;UTR3;NOM1;-;-;UTR3;NOM1;-;-;-;1103;30;53	Name=AluSq2	30
chr7:156972715	A:G	NOM1	NOM1	UTR3	protein_coding	NA	A;G;+;A||R;ALU;-;SINE/AluSq2;UTR3;NOM1;-;-;UTR3;NOM1;-;-;UTR3;NOM1;-;-;-;931;29;53	Name=AluSq2	19
chr7:156972800	A:G	NOM1	NOM1	UTR3	protein_coding	NA	A;G;+;A||R||D;ALU;-;SINE/AluSq2;UTR3;NOM1;-;-;UTR3;NOM1;-;-;UTR3;NOM1;-;-;-;1575;30;53	Name=AluSq2	32
chr7:23189792	A:G	NUP42	NUP42	intronic	protein_coding	NA	A;G;+;A||R;ALU;-;SINE/AluY;intronic;AC005082.1||NUPL2;-;-;intronic;NUPL2;-;-;intronic;NUPL2;-;-;-;1256;30;53	Name=AluY	32
chr7:23189858	A:G	NUP42	NUP42	intronic	protein_coding	NA	A;G;+;A||R;ALU;-;SINE/AluY;intronic;AC005082.1||NUPL2;-;-;intronic;NUPL2;-;-;intronic;NUPL2;-;-;-;488;27;49	Name=AluY	11
chr7:23189863	A:G	NUP42	NUP42	intronic	protein_coding	NA	A;G;+;A||R;ALU;-;SINE/AluY;intronic;AC005082.1||NUPL2;-;-;intronic;NUPL2;-;-;intronic;NUPL2;-;-;-;609;28;51	Name=AluY	17
chr7:25119344	A:G	CYCS	CYCS	UTR3	protein_coding	NA	T;C;-;A||R;ALU;-;SINE/AluSq2;downstream;CYCS;-;-;UTR3;CYCS;-;-;UTR3;CYCS;-;-;-;725;30;54	Name=AluSq2	32
chr7:25119557	A:G	CYCS	CYCS	UTR3	protein_coding	NA	T;C;-;A||R;ALU;-;SINE/AluSq2;downstream;CYCS;-;-;UTR3;CYCS;-;-;UTR3;CYCS;-;-;-;391;27;47	Name=AluSq2	30
chr7:2722401	T:C	AMZ1	AMZ1	intronic	protein_coding	NA	T;C;-;A||R;ALU;-;SINE/AluY;intergenic;AMZ1||GNA12;-;-;intergenic;AMZ1||GNA12;-;-;intergenic;AMZ1||GNA12;-;-;-;470;28;49	Name=AluY	31
chr7:2722440	T:C	AMZ1	AMZ1	intronic	protein_coding	NA	T;C;-;R||D;ALU;-;SINE/AluY;intergenic;AMZ1||GNA12;-;-;intergenic;AMZ1||GNA12;-;-;intergenic;AMZ1||GNA12;-;-;-;0;0;0	Name=AluY	30
chr7:2722441	T:C	AMZ1	AMZ1	intronic	protein_coding	NA	T;C;-;A||R||D;ALU;-;SINE/AluY;intergenic;AMZ1||GNA12;-;-;intergenic;AMZ1||GNA12;-;-;intergenic;AMZ1||GNA12;-;-;-;1;1;1	Name=AluY	32
chr7:2722444	T:C	AMZ1	AMZ1	intronic	protein_coding	NA	T;C;-;R||D;ALU;-;SINE/AluY;intergenic;AMZ1||GNA12;-;-;intergenic;AMZ1||GNA12;-;-;intergenic;AMZ1||GNA12;-;-;-;0;0;0	Name=AluY	32
chr7:2722738	T:C	AMZ1	AMZ1	intronic	protein_coding	NA	T;C;-;A||R;ALU;-;SINE/AluJr;intergenic;AMZ1||GNA12;-;-;intergenic;AMZ1||GNA12;-;-;intergenic;AMZ1||GNA12;-;-;-;1391;30;53	Name=AluJr	34
chr7:2722743	T:C	AMZ1	AMZ1	intronic	protein_coding	NA	T;C;-;A||R;ALU;-;SINE/AluJr;intergenic;AMZ1||GNA12;-;-;intergenic;AMZ1||GNA12;-;-;intergenic;AMZ1||GNA12;-;-;-;1424;30;54	Name=AluJr	35
chr7:32581652	A:G	DPY19L1P1	DPY19L1P1	ncRNA	unprocessed_pseudogene	NA	T;C;-;A||R;ALU;-;SINE/AluJr;intronic;AVL9;-;-;ncRNA_exonic;DPY19L1P1;-;-;ncRNA_exonic;DPY19L1P1;-;-;-;895;29;52	Name=AluJr	23
chr7:32913953	A:G	RP9P	RP9P	intergenic	lncRNA	NA	T;C;-;A||R;ALU;-;SINE/AluSz;intronic;AVL9;-;-;intergenic;KBTBD2||RP9P;-;-;intronic;AVL9;-;-;-;2;2;2	Name=AluSz	9
chr7:32913963	A:G	RP9P	RP9P	intergenic	lncRNA	NA	T;C;-;A||R;ALU;-;SINE/AluSz;intronic;AVL9;-;-;intergenic;KBTBD2||RP9P;-;-;intronic;AVL9;-;-;-;326;26;48	Name=AluSz	9
chr7:39793564	A:G	LINC00265	LINC00265	ncRNA	lncRNA	NA	A;G;+;R||D;NONREP;-;-/-;downstream;LINC00265;-;-;ncRNA_exonic;LINC00265;-;-;ncRNA_exonic;LINC00265;-;-;524;179;2072;30;53	.	18
chr7:43613608	T:C	STK17A	STK17A	intronic	protein_coding	NA	T;C;-;A||R;ALU;-;SINE/AluJo;intronic;STK17A;-;-;intronic;STK17A;-;-;intronic;STK17A;-;-;-;1191;30;54	Name=AluJo	28
chr7:43613613	T:C	STK17A	STK17A	intronic	protein_coding	NA	T;C;-;A||R;ALU;-;SINE/AluJo;intronic;STK17A;-;-;intronic;STK17A;-;-;intronic;STK17A;-;-;-;371;27;48	Name=AluJo	10
chr7:44041478	A:G	LINC00957	LINC00957	ncRNA	lncRNA	NA	A;G;+;R;ALU;-;SINE/AluSx1;ncRNA_exonic;LINC00957;-;-;ncRNA_intronic;LINC00957;-;-;ncRNA_exonic;LINC00957;-;-;-;620;26;48	Name=AluSx1	22
chr7:44041583	A:G	LINC00957	LINC00957	ncRNA	lncRNA	NA	.	Name=AluSx1	33
chr7:44041635	A:G	LINC00957	LINC00957	ncRNA	lncRNA	NA	A;G;+;A;ALU;rs55733820;SINE/AluSx1;ncRNA_exonic;LINC00957;-;-;ncRNA_intronic;LINC00957;-;-;ncRNA_exonic;LINC00957;-;-;-;1009;30;53	Name=AluSx1	28
chr7:44041661	A:G	LINC00957	LINC00957	ncRNA	lncRNA	NA	A;G;+;R;ALU;-;SINE/AluSx1;ncRNA_exonic;LINC00957;-;-;ncRNA_intronic;LINC00957;-;-;ncRNA_exonic;LINC00957;-;-;-;779;29;52	Name=AluSx1	32
chr7:44041662	A:G	LINC00957	LINC00957	ncRNA	lncRNA	NA	A;G;+;A||R;ALU;-;SINE/AluSx1;ncRNA_exonic;LINC00957;-;-;ncRNA_intronic;LINC00957;-;-;ncRNA_exonic;LINC00957;-;-;-;1202;30;53	Name=AluSx1	33
chr7:44042075	A:G	LINC00957	LINC00957	ncRNA	lncRNA	NA	A;G;+;A||R;ALU;-;SINE/AluSc;ncRNA_exonic;LINC00957;-;-;ncRNA_intronic;LINC00957;-;-;ncRNA_exonic;LINC00957;-;-;-;898;30;52	Name=AluSc	34
chr7:44042076	A:G	LINC00957	LINC00957	ncRNA	lncRNA	NA	A;G;+;R;ALU;-;SINE/AluSc;ncRNA_exonic;LINC00957;-;-;ncRNA_intronic;LINC00957;-;-;ncRNA_exonic;LINC00957;-;-;-;914;30;53	Name=AluSc	30
chr7:44042142	A:G	LINC00957	LINC00957	ncRNA	lncRNA	NA	A;G;+;A||R||D;ALU;-;SINE/AluSc;ncRNA_exonic;LINC00957;-;-;ncRNA_intronic;LINC00957;-;-;ncRNA_exonic;LINC00957;-;-;-;759;30;53	Name=AluSc	28
chr7:44042196	A:G	LINC00957	LINC00957	ncRNA	lncRNA	NA	A;G;+;A||R||D;ALU;-;SINE/AluSc;ncRNA_exonic;LINC00957;-;-;ncRNA_intronic;LINC00957;-;-;ncRNA_exonic;LINC00957;-;-;-;757;29;51	Name=AluSc	31
chr7:44042213	A:G	LINC00957	LINC00957	ncRNA	lncRNA	NA	A;G;+;A||R;ALU;-;SINE/AluSc;ncRNA_exonic;LINC00957;-;-;ncRNA_splicing;LINC00957;-;-;ncRNA_exonic;LINC00957;-;-;-;840;30;52	Name=AluSc	24
chr7:44580222	A:G	TMED4	TMED4	UTR3	protein_coding	NA	T;C;-;A||R||D;ALU;-;SINE/AluSx;UTR3;TMED4;-;-;UTR3;TMED4;-;-;UTR3;TMED4;-;-;-;1808;30;54	Name=AluSx	17
chr7:44580244	A:G	TMED4	TMED4	UTR3	protein_coding	NA	T;C;-;A||R||D;ALU;-;SINE/AluSx;UTR3;TMED4;-;-;UTR3;TMED4;-;-;UTR3;TMED4;-;-;-;1625;30;53	Name=AluSx	9
chr7:44795363	T:C	PPIA	PPIA	intergenic	protein_coding	NA	T;C;-;A||R;ALU;-;SINE/AluSx;intergenic;AC013436.6||PPIA;-;-;intergenic;ZMIZ2||PPIA;-;-;intergenic;BC008049||PPIA;-;-;-;491;27;47	Name=AluSx	15
chr7:44802349	A:G	PPIA	PPIA	UTR3	protein_coding	NA	A;G;+;A||R;ALU;-;SINE/AluSx;UTR3;PPIA;-;-;UTR3;PPIA;-;-;UTR3;PPIA;-;-;-;908;30;53	Name=AluSx	24
chr7:44802383	A:G	PPIA	PPIA	UTR3	protein_coding	NA	A;G;+;A||R;ALU;-;SINE/AluSx;UTR3;PPIA;-;-;UTR3;PPIA;-;-;UTR3;PPIA;-;-;-;916;30;53	Name=AluSx	26
chr7:45725170	A:G	SEPTIN7P2	SEPTIN7P2	ncRNA	transcribed_unprocessed_pseudogene	NA	T;C;-;R;ALU;rs549618625;SINE/AluSx;ncRNA_exonic;SEPT7P2;-;-;ncRNA_intronic;SEPT7P2;-;-;ncRNA_exonic;BC015774||SEPT7P2;-;-;-;1293;30;53	Name=AluSx	22
chr7:4769688	A:G	FOXK1	FOXK1	UTR3	protein_coding	NA	A;G;+;A||R;ALU;-;SINE/AluSx1;UTR3;FOXK1;-;-;UTR3;FOXK1;-;-;UTR3;FOXK1;-;-;-;1381;30;53	Name=AluSx1	25
chr7:4769703	A:G	FOXK1	FOXK1	UTR3	protein_coding	NA	A;G;+;A||R||D;ALU;-;SINE/AluSx1;UTR3;FOXK1;-;-;UTR3;FOXK1;-;-;UTR3;FOXK1;-;-;-;1306;30;53	Name=AluSx1	37
chr7:4770280	A:G	FOXK1	FOXK1	UTR3	protein_coding	NA	A;G;+;A||R||D;ALU;-;SINE/AluSx;UTR3;FOXK1;-;-;UTR3;FOXK1;-;-;UTR3;FOXK1;-;-;-;1267;30;53	Name=AluSx	37
chr7:4770306	A:G	FOXK1	FOXK1	UTR3	protein_coding	NA	A;G;+;R||D;ALU;-;SINE/AluSx;UTR3;FOXK1;-;-;UTR3;FOXK1;-;-;UTR3;FOXK1;-;-;-;1642;30;53	Name=AluSx	35
chr7:4770384	A:G	FOXK1	FOXK1	UTR3	protein_coding	NA	A;G;+;A||R||D;ALU;-;SINE/AluSx;UTR3;FOXK1;-;-;UTR3;FOXK1;-;-;UTR3;FOXK1;-;-;-;1344;30;54	Name=AluSx	33
chr7:4770388	A:G	FOXK1	FOXK1	UTR3	protein_coding	NA	A;G;+;A||R||D;ALU;-;SINE/AluSx;UTR3;FOXK1;-;-;UTR3;FOXK1;-;-;UTR3;FOXK1;-;-;-;1893;30;54	Name=AluSx	37
chr7:4770513	A:G	FOXK1	FOXK1	UTR3	protein_coding	NA	A;G;+;A||R||D;ALU;-;SINE/AluSx;UTR3;FOXK1;-;-;UTR3;FOXK1;-;-;UTR3;FOXK1;-;-;-;1913;30;53	Name=AluSx	35
chr7:48106415	A:G	UPP1	UPP1	intronic	protein_coding	NA	A;G;+;A;ALU;-;SINE/AluSq;intronic;UPP1;-;-;intronic;UPP1;-;-;intronic;UPP1;-;-;-;322;28;50	Name=AluSq	19
chr7:48106452	A:G	UPP1	UPP1	intronic	protein_coding	NA	A;G;+;A||R;ALU;-;SINE/AluSq;intronic;UPP1;-;-;intronic;UPP1;-;-;intronic;UPP1;-;-;-;763;30;53	Name=AluSq	14
chr7:4897800	A:G	MMD2	MMD2	intergenic	protein_coding	NA	T;C;-;R;ALU;-;SINE/AluSx1;intergenic;RADIL||MMD2;-;-;intergenic;RADIL||MMD2;-;-;ncRNA_exonic;BC045805;-;-;-;326;4;16	Name=AluSx1	31
chr7:4897803	A:G	MMD2	MMD2	intergenic	protein_coding	NA	T;C;-;R;ALU;-;SINE/AluSx1;intergenic;RADIL||MMD2;-;-;intergenic;RADIL||MMD2;-;-;ncRNA_exonic;BC045805;-;-;-;255;4;16	Name=AluSx1	21
chr7:4897866	A:G	MMD2	MMD2	intergenic	protein_coding	NA	.	Name=AluSx1	17
chr7:4897875	A:G	MMD2	MMD2	intergenic	protein_coding	NA	T;C;-;R;ALU;-;SINE/AluSx1;intergenic;RADIL||MMD2;-;-;intergenic;RADIL||MMD2;-;-;ncRNA_exonic;BC045805;-;-;-;291;4;16	Name=AluSx1	33
chr7:4897876	A:G	MMD2	MMD2	intergenic	protein_coding	NA	T;C;-;A||R;ALU;-;SINE/AluSx1;intergenic;RADIL||MMD2;-;-;intergenic;RADIL||MMD2;-;-;ncRNA_exonic;BC045805;-;-;-;314;4;16	Name=AluSx1	33
chr7:4897898	A:G	MMD2	MMD2	intergenic	protein_coding	NA	.	Name=AluSx1	26
chr7:4897902	A:G	MMD2	MMD2	intergenic	protein_coding	NA	T;C;-;A||R;ALU;-;SINE/AluSx1;intergenic;RADIL||MMD2;-;-;intergenic;RADIL||MMD2;-;-;ncRNA_exonic;BC045805;-;-;-;287;4;16	Name=AluSx1	27
chr7:4897988	A:G	MMD2	MMD2	intergenic	protein_coding	NA	T;C;-;R;ALU;-;SINE/AluSx1;intergenic;RADIL||MMD2;-;-;intergenic;RADIL||MMD2;-;-;ncRNA_exonic;BC045805;-;-;-;280;4;16	Name=AluSx1	24
chr7:4898640	A:G	MMD2	MMD2	intergenic	protein_coding	NA	T;C;-;A||R||D;ALU;-;SINE/AluSz;intergenic;RADIL||MMD2;-;-;intergenic;RADIL||MMD2;-;-;ncRNA_exonic;BC045805;-;-;-;309;4;16	Name=AluSz	30
chr7:4898682	A:G	MMD2	MMD2	intergenic	protein_coding	NA	T;C;-;A||R||D;ALU;-;SINE/AluSz;intergenic;RADIL||MMD2;-;-;intergenic;RADIL||MMD2;-;-;ncRNA_exonic;BC045805;-;-;-;363;4;16	Name=AluSz	36
chr7:4898683	A:G	MMD2	MMD2	intergenic	protein_coding	NA	T;C;-;R;ALU;-;SINE/AluSz;intergenic;RADIL||MMD2;-;-;intergenic;RADIL||MMD2;-;-;ncRNA_exonic;BC045805;-;-;-;338;4;16	Name=AluSz	34
chr7:4898695	A:G	MMD2	MMD2	intergenic	protein_coding	NA	T;C;-;A||R||D;ALU;-;SINE/AluSz;intergenic;RADIL||MMD2;-;-;intergenic;RADIL||MMD2;-;-;ncRNA_exonic;BC045805;-;-;-;206;4;16	Name=AluSz	33
chr7:4898733	A:G	MMD2	MMD2	intergenic	protein_coding	NA	T;C;-;A||R||D;ALU;-;SINE/AluSz;intergenic;RADIL||MMD2;-;-;intergenic;RADIL||MMD2;-;-;ncRNA_exonic;BC045805;-;-;-;271;4;16	Name=AluSz	31
chr7:4898736	A:G	MMD2	MMD2	intergenic	protein_coding	NA	T;C;-;A||R||D;ALU;-;SINE/AluSz;intergenic;RADIL||MMD2;-;-;intergenic;RADIL||MMD2;-;-;ncRNA_exonic;BC045805;-;-;-;274;4;16	Name=AluSz	31
chr7:4898742	A:G	MMD2	MMD2	intergenic	protein_coding	NA	T;C;-;A||R;ALU;-;SINE/AluSz;intergenic;RADIL||MMD2;-;-;intergenic;RADIL||MMD2;-;-;ncRNA_exonic;BC045805;-;-;-;266;4;16	Name=AluSz	30
chr7:4898751	A:G	MMD2	MMD2	intergenic	protein_coding	NA	T;C;-;A||R||D;ALU;-;SINE/AluSz;intergenic;RADIL||MMD2;-;-;intergenic;RADIL||MMD2;-;-;ncRNA_exonic;BC045805;-;-;-;278;5;17	Name=AluSz	31
chr7:4898755	A:G	MMD2	MMD2	intergenic	protein_coding	NA	T;C;-;A||R;ALU;-;SINE/AluSz;intergenic;RADIL||MMD2;-;-;intergenic;RADIL||MMD2;-;-;ncRNA_exonic;BC045805;-;-;-;308;4;16	Name=AluSz	33
chr7:4898777	A:G	MMD2	MMD2	intergenic	protein_coding	NA	T;C;-;A||R||D;ALU;-;SINE/AluSz;intergenic;RADIL||MMD2;-;-;intergenic;RADIL||MMD2;-;-;ncRNA_exonic;BC045805;-;-;-;305;5;17	Name=AluSz	33
chr7:4898790	A:G	MMD2	MMD2	intergenic	protein_coding	NA	T;C;-;R;ALU;-;SINE/AluSz;intergenic;RADIL||MMD2;-;-;intergenic;RADIL||MMD2;-;-;ncRNA_exonic;BC045805;-;-;-;260;4;16	Name=AluSz	30
chr7:4898791	A:G	MMD2	MMD2	intergenic	protein_coding	NA	T;C;-;R;ALU;-;SINE/AluSz;intergenic;RADIL||MMD2;-;-;intergenic;RADIL||MMD2;-;-;ncRNA_exonic;BC045805;-;-;-;232;4;16	Name=AluSz	30
chr7:4898799	A:G	MMD2	MMD2	intergenic	protein_coding	NA	T;C;-;A||R||D;ALU;-;SINE/AluSz;intergenic;RADIL||MMD2;-;-;intergenic;RADIL||MMD2;-;-;ncRNA_exonic;BC045805;-;-;-;271;5;17	Name=AluSz	31
chr7:4898812	A:G	MMD2	MMD2	intergenic	protein_coding	NA	T;C;-;A||R||D;ALU;-;SINE/AluSz;intergenic;RADIL||MMD2;-;-;intergenic;RADIL||MMD2;-;-;ncRNA_exonic;BC045805;-;-;-;160;4;16	Name=AluSz	30
chr7:4898816	A:G	MMD2	MMD2	intergenic	protein_coding	NA	T;C;-;R||D;ALU;-;SINE/AluSz;intergenic;RADIL||MMD2;-;-;intergenic;RADIL||MMD2;-;-;ncRNA_exonic;BC045805;-;-;-;141;3;15	Name=AluSz	30
chr7:4898823	A:G	MMD2	MMD2	intergenic	protein_coding	NA	T;C;-;R||D;ALU;-;SINE/AluSz;intergenic;RADIL||MMD2;-;-;intergenic;RADIL||MMD2;-;-;ncRNA_exonic;BC045805;-;-;-;204;4;16	Name=AluSz	30
chr7:4898836	A:G	MMD2	MMD2	intergenic	protein_coding	NA	T;C;-;A||R;ALU;-;SINE/AluSz;intergenic;RADIL||MMD2;-;-;intergenic;RADIL||MMD2;-;-;ncRNA_exonic;BC045805;-;-;-;111;4;15	Name=AluSz	29
chr7:4898842	A:G	MMD2	MMD2	intergenic	protein_coding	NA	T;C;-;A||R;ALU;-;SINE/AluSz;intergenic;RADIL||MMD2;-;-;intergenic;RADIL||MMD2;-;-;ncRNA_exonic;BC045805;-;-;-;174;4;16	Name=AluSz	21
chr7:4898858	A:G	MMD2	MMD2	intergenic	protein_coding	NA	T;C;-;A||R;ALU;-;SINE/AluSz;intergenic;RADIL||MMD2;-;-;intergenic;RADIL||MMD2;-;-;upstream;BC045805;-;-;-;296;4;16	Name=AluSz	29
chr7:4898885	A:G	MMD2	MMD2	intergenic	protein_coding	MGAS	T;C;-;A||R;ALU;-;SINE/AluSz;intergenic;RADIL||MMD2;-;-;intergenic;RADIL||MMD2;-;-;upstream;BC045805;-;-;-;312;4;16	Name=AluSz	32
chr7:4898893	A:G	MMD2	MMD2	intergenic	protein_coding	MGAS	T;C;-;A||R;ALU;-;SINE/AluSz;intergenic;RADIL||MMD2;-;-;intergenic;RADIL||MMD2;-;-;upstream;BC045805;-;-;-;377;5;17	Name=AluSz	33
chr7:4898895	A:G	MMD2	MMD2	intergenic	protein_coding	MGAS	T;C;-;A||R;ALU;-;SINE/AluSz;intergenic;RADIL||MMD2;-;-;intergenic;RADIL||MMD2;-;-;upstream;BC045805;-;-;-;252;4;16	Name=AluSz	32
chr7:4898897	A:G	MMD2	MMD2	intergenic	protein_coding	MGAS	T;C;-;A||R;ALU;-;SINE/AluSz;intergenic;RADIL||MMD2;-;-;intergenic;RADIL||MMD2;-;-;upstream;BC045805;-;-;-;370;4;16	Name=AluSz	33
chr7:4899418	A:G	MMD2	MMD2	intergenic	protein_coding	NA	T;C;-;A||R;ALU;-;SINE/AluSx;intergenic;RADIL||MMD2;-;-;intergenic;RADIL||MMD2;-;-;upstream;BC045805;-;-;-;273;4;16	Name=AluSx	30
chr7:4899419	A:G	MMD2	MMD2	intergenic	protein_coding	NA	T;C;-;A||R;ALU;-;SINE/AluSx;intergenic;RADIL||MMD2;-;-;intergenic;RADIL||MMD2;-;-;upstream;BC045805;-;-;-;227;4;16	Name=AluSx	32
chr7:4899422	A:G	MMD2	MMD2	intergenic	protein_coding	NA	T;C;-;A||R;ALU;-;SINE/AluSx;intergenic;RADIL||MMD2;-;-;intergenic;RADIL||MMD2;-;-;upstream;BC045805;-;-;-;265;4;16	Name=AluSx	30
chr7:4899477	A:G	MMD2	MMD2	intergenic	protein_coding	NA	T;C;-;A||R;ALU;-;SINE/AluSx;intergenic;RADIL||MMD2;-;-;intergenic;RADIL||MMD2;-;-;upstream;BC045805;-;-;-;281;4;16	Name=AluSx	31
chr7:4899481	A:G	MMD2	MMD2	intergenic	protein_coding	NA	T;C;-;A||R;ALU;-;SINE/AluSx;intergenic;RADIL||MMD2;-;-;intergenic;RADIL||MMD2;-;-;upstream;BC045805;-;-;-;277;4;16	Name=AluSx	30
chr7:4899485	A:G	MMD2	MMD2	intergenic	protein_coding	NA	T;C;-;A||R;ALU;-;SINE/AluSx;intergenic;RADIL||MMD2;-;-;intergenic;RADIL||MMD2;-;-;upstream;BC045805;-;-;-;140;4;16	Name=AluSx	31
chr7:4899486	A:G	MMD2	MMD2	intergenic	protein_coding	NA	T;C;-;R;ALU;-;SINE/AluSx;intergenic;RADIL||MMD2;-;-;intergenic;RADIL||MMD2;-;-;upstream;BC045805;-;-;-;196;4;16	Name=AluSx	30
chr7:4899498	A:G	MMD2	MMD2	intergenic	protein_coding	NA	T;C;-;R;ALU;-;SINE/AluSx;intergenic;RADIL||MMD2;-;-;intergenic;RADIL||MMD2;-;-;upstream;BC045805;-;-;-;249;4;16	Name=AluSx	31
chr7:4899525	A:G	MMD2	MMD2	intergenic	protein_coding	MGAS	T;C;-;A||R;ALU;-;SINE/AluSx;intergenic;RADIL||MMD2;-;-;intergenic;RADIL||MMD2;-;-;upstream;BC045805;-;-;-;215;4;16	Name=AluSx	31
chr7:4899526	A:G	MMD2	MMD2	intergenic	protein_coding	NA	T;C;-;A||R;ALU;-;SINE/AluSx;intergenic;RADIL||MMD2;-;-;intergenic;RADIL||MMD2;-;-;upstream;BC045805;-;-;-;235;4;16	Name=AluSx	31
chr7:4899552	A:G	MMD2	MMD2	intergenic	protein_coding	NA	T;C;-;A||R;ALU;-;SINE/AluSx;intergenic;RADIL||MMD2;-;-;intergenic;RADIL||MMD2;-;-;upstream;BC045805;-;-;-;260;4;16	Name=AluSx	30
chr7:4899561	A:G	MMD2	MMD2	intergenic	protein_coding	NA	T;C;-;R;ALU;-;SINE/AluSx;intergenic;RADIL||MMD2;-;-;intergenic;RADIL||MMD2;-;-;upstream;BC045805;-;-;-;239;4;16	Name=AluSx	30
chr7:4899567	A:G	MMD2	MMD2	intergenic	protein_coding	NA	T;C;-;R;ALU;-;SINE/AluSx;intergenic;RADIL||MMD2;-;-;intergenic;RADIL||MMD2;-;-;upstream;BC045805;-;-;-;0;0;0	Name=AluSx	31
chr7:4899570	A:G	MMD2	MMD2	intergenic	protein_coding	NA	T;C;-;R;ALU;-;SINE/AluSx;intergenic;RADIL||MMD2;-;-;intergenic;RADIL||MMD2;-;-;upstream;BC045805;-;-;-;261;4;16	Name=AluSx	31
chr7:4899623	A:G	MMD2	MMD2	intergenic	protein_coding	NA	T;C;-;A||R;ALU;-;SINE/AluSx;intergenic;RADIL||MMD2;-;-;intergenic;RADIL||MMD2;-;-;upstream;BC045805;-;-;-;282;4;16	Name=AluSx	31
chr7:4899628	A:G	MMD2	MMD2	intergenic	protein_coding	NA	T;C;-;A||R;ALU;-;SINE/AluSx;intergenic;RADIL||MMD2;-;-;intergenic;RADIL||MMD2;-;-;upstream;BC045805;-;-;-;286;4;16	Name=AluSx	32
chr7:4899642	A:G	MMD2	MMD2	intergenic	protein_coding	NA	T;C;-;A||R;ALU;-;SINE/AluSx;intergenic;RADIL||MMD2;-;-;intergenic;RADIL||MMD2;-;-;upstream;BC045805;-;-;-;304;4;16	Name=AluSx	33
chr7:4900057	A:G	MMD2	MMD2	intergenic	protein_coding	NA	T;C;-;A||R;ALU;-;SINE/AluSx1;intergenic;RADIL||MMD2;-;-;intergenic;RADIL||MMD2;-;-;intergenic;BC045805||MMD2;-;-;-;314;5;17	Name=AluSx1	30
chr7:4900072	A:G	MMD2	MMD2	intergenic	protein_coding	NA	T;C;-;A||R;ALU;-;SINE/AluSx1;intergenic;RADIL||MMD2;-;-;intergenic;RADIL||MMD2;-;-;intergenic;BC045805||MMD2;-;-;-;309;4;16	Name=AluSx1	30
chr7:4900085	A:G	MMD2	MMD2	intergenic	protein_coding	NA	T;C;-;A||R;ALU;-;SINE/AluSx1;intergenic;RADIL||MMD2;-;-;intergenic;RADIL||MMD2;-;-;intergenic;BC045805||MMD2;-;-;-;305;4;16	Name=AluSx1	32
chr7:4900110	A:G	MMD2	MMD2	intergenic	protein_coding	NA	T;C;-;A||R;ALU;-;SINE/AluSx1;intergenic;RADIL||MMD2;-;-;intergenic;RADIL||MMD2;-;-;intergenic;BC045805||MMD2;-;-;-;252;4;16	Name=AluSx1	30
chr7:4900135	A:G	MMD2	MMD2	intergenic	protein_coding	NA	T;C;-;A||R;ALU;-;SINE/AluSx1;intergenic;RADIL||MMD2;-;-;intergenic;RADIL||MMD2;-;-;intergenic;BC045805||MMD2;-;-;-;260;4;16	Name=AluSx1	30
chr7:4900138	A:G	MMD2	MMD2	intergenic	protein_coding	NA	T;C;-;A||R;ALU;-;SINE/AluSx1;intergenic;RADIL||MMD2;-;-;intergenic;RADIL||MMD2;-;-;intergenic;BC045805||MMD2;-;-;-;271;4;16	Name=AluSx1	31
chr7:4900152	A:G	MMD2	MMD2	intergenic	protein_coding	NA	T;C;-;A||R;ALU;-;SINE/AluSx1;intergenic;RADIL||MMD2;-;-;intergenic;RADIL||MMD2;-;-;intergenic;BC045805||MMD2;-;-;-;146;3;15	Name=AluSx1	28
chr7:4900153	A:G	MMD2	MMD2	intergenic	protein_coding	NA	T;C;-;A||R;ALU;-;SINE/AluSx1;intergenic;RADIL||MMD2;-;-;intergenic;RADIL||MMD2;-;-;intergenic;BC045805||MMD2;-;-;-;206;4;16	Name=AluSx1	30
chr7:4900179	A:G	MMD2	MMD2	intergenic	protein_coding	NA	T;C;-;A||R;ALU;-;SINE/AluSx1;intergenic;RADIL||MMD2;-;-;intergenic;RADIL||MMD2;-;-;intergenic;BC045805||MMD2;-;-;-;305;4;16	Name=AluSx1	30
chr7:4900201	A:G	MMD2	MMD2	intergenic	protein_coding	NA	T;C;-;A||R;ALU;-;SINE/AluSx1;intergenic;RADIL||MMD2;-;-;intergenic;RADIL||MMD2;-;-;intergenic;BC045805||MMD2;-;-;-;232;4;16	Name=AluSx1	30
chr7:4900363	A:G	MMD2	MMD2	intergenic	protein_coding	NA	T;C;-;A||R;NONREP;-;-/-;intergenic;RADIL||MMD2;-;-;intergenic;RADIL||MMD2;-;-;intergenic;BC045805||MMD2;-;-;-;306;4;16	.	29
chr7:4900497	A:G	MMD2	MMD2	intergenic	protein_coding	NA	T;C;-;A||R;REP;-;DNA/MER63B;intergenic;RADIL||MMD2;-;-;intergenic;RADIL||MMD2;-;-;intergenic;BC045805||MMD2;-;-;-;290;4;16	Name=MER63B	32
chr7:4900516	A:G	MMD2	MMD2	intergenic	protein_coding	NA	T;C;-;A||R;REP;-;DNA/MER63B;intergenic;RADIL||MMD2;-;-;intergenic;RADIL||MMD2;-;-;intergenic;BC045805||MMD2;-;-;-;362;4;16	Name=MER63B	36
chr7:4900519	A:G	MMD2	MMD2	intergenic	protein_coding	NA	T;C;-;R;REP;-;DNA/MER63B;intergenic;RADIL||MMD2;-;-;intergenic;RADIL||MMD2;-;-;intergenic;BC045805||MMD2;-;-;-;216;4;16	Name=MER63B	29
chr7:4901018	A:G	MMD2	MMD2	intergenic	protein_coding	NA	T;C;-;R;ALU;-;SINE/AluSq2;intergenic;RADIL||MMD2;-;-;intergenic;RADIL||MMD2;-;-;intergenic;BC045805||MMD2;-;-;-;118;3;15	Name=AluSq2	17
chr7:4901303	A:G	MMD2	MMD2	intergenic	protein_coding	NA	T;C;-;A||R;ALU;-;SINE/AluSz;intergenic;RADIL||MMD2;-;-;intergenic;RADIL||MMD2;-;-;intergenic;BC045805||MMD2;-;-;-;96;3;15	Name=AluSz	13
chr7:4902145	A:G	MMD2	MMD2	intergenic	protein_coding	NA	T;C;-;A||R;ALU;-;SINE/AluSz;intergenic;RADIL||MMD2;-;-;intergenic;RADIL||MMD2;-;-;intergenic;BC045805||MMD2;-;-;-;49;3;13	Name=AluSz	19
chr7:4902202	A:G	MMD2	MMD2	intergenic	protein_coding	NA	T;C;-;A||R;ALU;-;SINE/AluSz;intergenic;RADIL||MMD2;-;-;intergenic;RADIL||MMD2;-;-;intergenic;BC045805||MMD2;-;-;-;122;4;16	Name=AluSz	21
chr7:4902203	A:G	MMD2	MMD2	intergenic	protein_coding	NA	T;C;-;A||R;ALU;-;SINE/AluSz;intergenic;RADIL||MMD2;-;-;intergenic;RADIL||MMD2;-;-;intergenic;BC045805||MMD2;-;-;-;154;5;17	Name=AluSz	26
chr7:4902224	A:G	MMD2	MMD2	intergenic	protein_coding	NA	T;C;-;A||R;ALU;-;SINE/AluSz;intergenic;RADIL||MMD2;-;-;intergenic;RADIL||MMD2;-;-;intergenic;BC045805||MMD2;-;-;-;158;4;16	Name=AluSz	29
chr7:4902225	A:G	MMD2	MMD2	intergenic	protein_coding	NA	T;C;-;A||R;ALU;-;SINE/AluSz;intergenic;RADIL||MMD2;-;-;intergenic;RADIL||MMD2;-;-;intergenic;BC045805||MMD2;-;-;-;168;4;16	Name=AluSz	29
chr7:4903020	A:G	MMD2	MMD2	intergenic	protein_coding	NA	T;C;-;R;ALU;-;SINE/AluSx1;intergenic;RADIL||MMD2;-;-;intergenic;RADIL||MMD2;-;-;intergenic;BC045805||MMD2;-;-;-;162;3;15	Name=AluSx1	26
chr7:4903058	A:G	MMD2	MMD2	intergenic	protein_coding	NA	T;C;-;R;ALU;-;SINE/AluSx1;intergenic;RADIL||MMD2;-;-;intergenic;RADIL||MMD2;-;-;intergenic;BC045805||MMD2;-;-;-;79;3;14	Name=AluSx1	13
chr7:4903066	A:G	MMD2	MMD2	intergenic	protein_coding	NA	T;C;-;R;ALU;-;SINE/AluSx1;intergenic;RADIL||MMD2;-;-;intergenic;RADIL||MMD2;-;-;intergenic;BC045805||MMD2;-;-;-;68;3;15	Name=AluSx1	13
chr7:4903075	A:G	MMD2	MMD2	intergenic	protein_coding	NA	T;C;-;R;ALU;-;SINE/AluSx1;intergenic;RADIL||MMD2;-;-;intergenic;RADIL||MMD2;-;-;intergenic;BC045805||MMD2;-;-;-;67;3;15	Name=AluSx1	12
chr7:4904222	A:G	MMD2	MMD2	intergenic	protein_coding	NA	T;C;-;A||R;ALU;-;SINE/AluSq;intergenic;RADIL||MMD2;-;-;intergenic;RADIL||MMD2;-;-;intergenic;BC045805||MMD2;-;-;-;171;4;16	Name=AluSq	27
chr7:4904224	A:G	MMD2	MMD2	intergenic	protein_coding	NA	T;C;-;A||R;ALU;-;SINE/AluSq;intergenic;RADIL||MMD2;-;-;intergenic;RADIL||MMD2;-;-;intergenic;BC045805||MMD2;-;-;-;179;4;16	Name=AluSq	29
chr7:5476577	A:G	FBXL18	FBXL18	UTR3	protein_coding	NA	T;C;-;A||R;ALU;-;SINE/AluJo;ncRNA_exonic;AC092171.4;-;-;UTR3;FBXL18;-;-;UTR3;FBXL18;-;-;-;1333;30;52	Name=AluJo	33
chr7:5476668	A:G	FBXL18	FBXL18	UTR3	protein_coding	NA	T;C;-;A||R;ALU;-;SINE/AluJo;ncRNA_exonic;AC092171.4;-;-;UTR3;FBXL18;-;-;UTR3;FBXL18;-;-;-;1123;30;52	Name=AluJo	34
chr7:5477012	A:G	FBXL18	FBXL18	UTR3	protein_coding	NA	T;C;-;R;ALU;-;SINE/AluY;ncRNA_exonic;AC092171.4;-;-;UTR3;FBXL18;-;-;UTR3;FBXL18;-;-;-;831;30;53	Name=AluY	29
chr7:5477052	A:G	FBXL18	FBXL18	UTR3	protein_coding	NA	T;C;-;A||R;ALU;-;SINE/AluY;ncRNA_intronic;AC092171.4;-;-;UTR3;FBXL18;-;-;UTR3;FBXL18;-;-;-;672;28;50	Name=AluY	27
chr7:5477090	A:G	FBXL18	FBXL18	UTR3	protein_coding	NA	T;C;-;A||R;ALU;-;SINE/AluY;ncRNA_intronic;AC092171.4;-;-;UTR3;FBXL18;-;-;UTR3;FBXL18;-;-;-;688;29;53	Name=AluY	24
chr7:5477447	A:G	FBXL18	FBXL18	UTR3	protein_coding	NA	T;C;-;A||R;ALU;-;SINE/AluSx1;ncRNA_intronic;AC092171.4;-;-;UTR3;FBXL18;-;-;UTR3;FBXL18;-;-;-;1230;29;53	Name=AluSx1	31
chr7:5477458	A:G	FBXL18	FBXL18	UTR3	protein_coding	NA	T;C;-;A||R;ALU;-;SINE/AluSx1;ncRNA_intronic;AC092171.4;-;-;UTR3;FBXL18;-;-;UTR3;FBXL18;-;-;-;1198;30;53	Name=AluSx1	25
chr7:5477574	A:G	FBXL18	FBXL18	UTR3	protein_coding	NA	T;C;-;A||R;ALU;-;SINE/AluSx1;ncRNA_intronic;AC092171.4;-;-;UTR3;FBXL18;-;-;UTR3;FBXL18;-;-;-;1035;30;52	Name=AluSx1	34
chr7:5848404	A:G	ZNF815P	ZNF815P	ncRNA	transcribed_unprocessed_pseudogene	NA	A;G;+;A||R;ALU;-;SINE/AluSx3;intergenic;ZNF815P||RN7SL556P;-;-;ncRNA_intronic;ZNF815P;-;-;ncRNA_intronic;ZNF815P;-;-;251;14;401;26;46	Name=AluSx3	20
chr7:5848416	A:G	ZNF815P	ZNF815P	ncRNA	transcribed_unprocessed_pseudogene	NEU	A;G;+;A||R;ALU;-;SINE/AluSx3;intergenic;ZNF815P||RN7SL556P;-;-;ncRNA_intronic;ZNF815P;-;-;ncRNA_intronic;ZNF815P;-;-;251;14;438;27;47	Name=AluSx3	20
chr7:5848468	A:G	ZNF815P	ZNF815P	ncRNA	transcribed_unprocessed_pseudogene	NA	A;G;+;A||R;ALU;-;SINE/AluSx3;intergenic;ZNF815P||RN7SL556P;-;-;ncRNA_intronic;ZNF815P;-;-;ncRNA_intronic;ZNF815P;-;-;-;324;26;46	Name=AluSx3	20
chr7:5848471	A:G	ZNF815P	ZNF815P	ncRNA	transcribed_unprocessed_pseudogene	NEU-GABA-GLU	A;G;+;A||R||D;ALU;-;SINE/AluSx3;intergenic;ZNF815P||RN7SL556P;-;-;ncRNA_intronic;ZNF815P;-;-;ncRNA_intronic;ZNF815P;-;-;-;379;25;43	Name=AluSx3	21
chr7:5849192	A:G	ZNF815P	ZNF815P	ncRNA	transcribed_unprocessed_pseudogene	NEU	A;G;+;A||R||D;ALU;-;SINE/AluSx;intergenic;ZNF815P||RN7SL556P;-;-;ncRNA_exonic;ZNF815P;-;-;ncRNA_exonic;ZNF815P;-;-;-;165;23;37	Name=AluSx	15
chr7:5849641	A:G	ZNF815P	ZNF815P	ncRNA	transcribed_unprocessed_pseudogene	NA	A;G;+;A||R;ALU;-;SINE/AluJr;intergenic;ZNF815P||RN7SL556P;-;-;ncRNA_intronic;ZNF815P;-;-;ncRNA_intronic;ZNF815P;-;-;-;69;9;19	Name=AluJr	13
chr7:64355589	A:G	ZNF736	ZNF736	UTR3	protein_coding	NA	A;G;+;A||R;ALU;-;SINE/AluSc8;downstream;ZNF736;-;-;UTR3;ZNF736;-;-;ncRNA_exonic;AK123141;-;-;-;514;28;50	Name=AluSc8	22
chr7:64897396	A:G	ZNF273	ZNF273	other	protein_coding	NA	A;G;+;A;ALU;-;SINE/AluY;intergenic;RP11-797H7.5||ZNF273;-;-;intergenic;ZNF138||ZNF273;-;-;UTR5;ZNF273;-;-;-;786;27;49	Name=AluY	31
chr7:64898001	A:G	ZNF273	ZNF273	other	protein_coding	NA	A;G;+;A||R;ALU;-;SINE/AluY;intergenic;RP11-797H7.5||ZNF273;-;-;intergenic;ZNF138||ZNF273;-;-;UTR5;ZNF273;-;-;-;618;27;47	Name=AluY	22
chr7:6657133	A:G	ZNF316	ZNF316	UTR3	protein_coding	NA	A;G;+;A;ALU;-;SINE/AluSx3;downstream;RP11-611L7.1;-;-;UTR3;ZNF316;-;-;intergenic;DQ594582||AK123300;-;-;-;244;21;40	Name=AluSx3	6
chr7:66716494	A:G	RABGEF1	RABGEF1	intronic	protein_coding	NA	A;G;+;A||R||D;ALU;-;SINE/AluSz6;intergenic;RP4-756H11.3||RP11-792A8.4;-;-;intronic;RABGEF1;-;-;intronic;RABGEF1;-;-;-;1292;30;54	Name=AluSz6	26
chr7:72919717	A:G	POM121	POM121	intronic	protein_coding	NA	A;G;+;A||R;ALU;-;SINE/AluJb;intronic;POM121;-;-;intronic;POM121;-;-;intronic;POM121;-;-;-;1090;30;54	Name=AluJb	27
chr7:72952256	A:G	NSUN5P2	NSUN5P2	ncRNA	lncRNA	NA	.	Name=AluSp	5
chr7:74878145	A:G	STAG3L2	STAG3L2	intergenic	transcribed_unprocessed_pseudogene	NA	T;C;-;R;ALU;-;SINE/AluJb;intergenic;GTF2IRD2||STAG3L2;-;-;intergenic;GTF2IRD2||STAG3L2;-;-;intergenic;GTF2IRD2||STAG3L2;-;-;-;0;0;0	Name=AluJb	17
chr7:74879228	A:G	STAG3L2	STAG3L2	intergenic	transcribed_unprocessed_pseudogene	NA	.	Name=AluJo	28
chr7:74883272	A:G	STAG3L2	STAG3L2	ncRNA	transcribed_unprocessed_pseudogene	NEU	T;C;-;R;REP;-;SINE/FLAM_C;downstream;STAG3L2;-;-;ncRNA_intronic;STAG3L2;-;-;ncRNA_exonic;STAG3L2;-;-;-;783;30;52	Name=FLAM_C	27
chr7:74907416	A:G	PMS2P5	PMS2P5	ncRNA	unprocessed_pseudogene	NEU-GABA-GLU	A;G;+;R;ALU;-;SINE/AluJb;intergenic;Y_RNA||GATSL1;-;-;ncRNA_intronic;PMS2P5;-;-;downstream;DQ601342;-;-;-;156;22;39	Name=AluJr	33
chr7:75997312	A:G	STYXL1	STYXL1	intronic	protein_coding	NA	T;C;-;A||R;ALU;-;SINE/AluSx;intronic;STYXL1;-;-;intronic;STYXL1;-;-;intronic;STYXL1;-;-;-;275;23;37	Name=AluSx	10
chr7:75999016	A:G	STYXL1	STYXL1	intronic	protein_coding	NA	T;C;-;A||R;ALU;-;SINE/AluY;UTR3;STYXL1;-;-;intronic;STYXL1;-;-;UTR3;STYXL1;-;-;-;230;24;40	Name=AluYh3	16
chr7:75999025	A:G	STYXL1	STYXL1	intronic	protein_coding	NA	T;C;-;A||R;ALU;-;SINE/AluY;UTR3;STYXL1;-;-;intronic;STYXL1;-;-;UTR3;STYXL1;-;-;-;183;17;30	Name=AluYh3	12
chr7:75999026	A:G	STYXL1	STYXL1	intronic	protein_coding	NA	T;C;-;A||R||D;ALU;-;SINE/AluY;UTR3;STYXL1;-;-;intronic;STYXL1;-;-;UTR3;STYXL1;-;-;-;259;24;41	Name=AluYh3	17
chr7:75999038	A:G	STYXL1	STYXL1	intronic	protein_coding	NA	T;C;-;A||R;ALU;-;SINE/AluY;UTR3;STYXL1;-;-;intronic;STYXL1;-;-;UTR3;STYXL1;-;-;-;150;20;31	Name=AluYh3	9
chr7:75999075	A:G	STYXL1	STYXL1	intronic	protein_coding	NA	T;C;-;A||R;ALU;-;SINE/AluY;UTR3;STYXL1;-;-;intronic;STYXL1;-;-;UTR3;STYXL1;-;-;-;157;23;37	Name=AluYh3	13
chr7:75999081	A:G	STYXL1	STYXL1	intronic	protein_coding	NA	T;C;-;A||R;ALU;-;SINE/AluY;UTR3;STYXL1;-;-;intronic;STYXL1;-;-;UTR3;STYXL1;-;-;-;179;22;38	Name=AluYh3	11
chr7:75999094	A:G	STYXL1	STYXL1	intronic	protein_coding	NA	T;C;-;A||R||D;ALU;-;SINE/AluY;UTR3;STYXL1;-;-;intronic;STYXL1;-;-;UTR3;STYXL1;-;-;-;116;17;29	Name=AluYh3	7
chr7:77781874	A:G	RSBN1L	RSBN1L	UTR3	protein_coding	NA	A;G;+;A||R;ALU;-;SINE/AluSx3;UTR3;RSBN1L;-;-;intergenic;RSBN1L||TMEM60;-;-;intergenic;RSBN1L||TMEM60;-;-;-;1046;30;54	Name=AluSx3	29
chr7:90389451	A:G	GTPBP10	GTPBP10	UTR3	protein_coding	NA	A;G;+;A||R||D;ALU;-;SINE/AluSc5;UTR3;GTPBP10;-;-;UTR3;GTPBP10;-;-;UTR3;GTPBP10;-;-;-;760;29;53	Name=AluSc5	17
chr7:90389486	A:G	GTPBP10	GTPBP10	UTR3	protein_coding	NA	A;G;+;A||R;ALU;-;SINE/AluSc5;UTR3;GTPBP10;-;-;UTR3;GTPBP10;-;-;UTR3;GTPBP10;-;-;-;756;30;54	Name=AluSc5	23
chr7:90389487	A:G	GTPBP10	GTPBP10	UTR3	protein_coding	NA	A;G;+;A||R||D;ALU;-;SINE/AluSc5;UTR3;GTPBP10;-;-;UTR3;GTPBP10;-;-;UTR3;GTPBP10;-;-;-;1134;30;54	Name=AluSc5	31
chr7:90389491	A:G	GTPBP10	GTPBP10	UTR3	protein_coding	NA	A;G;+;A||R||D;ALU;-;SINE/AluSc5;UTR3;GTPBP10;-;-;UTR3;GTPBP10;-;-;UTR3;GTPBP10;-;-;-;884;30;54	Name=AluSc5	31
chr7:90389567	A:G	GTPBP10	GTPBP10	UTR3	protein_coding	NA	A;G;+;A;ALU;-;SINE/AluSc5;UTR3;GTPBP10;-;-;UTR3;GTPBP10;-;-;UTR3;GTPBP10;-;-;-;832;30;55	Name=AluSc5	22
chr7:92200598	A:G	KRIT1	KRIT1	UTR3	protein_coding	NA	T;C;-;A||R;ALU;-;SINE/AluSx1;ncRNA_intronic;AC000120.7;-;-;UTR3;KRIT1;-;-;UTR3;KRIT1;-;-;-;1118;30;54	Name=AluSx1	20
chr7:99569047	A:G	ZNF655	ZNF655	intronic	protein_coding	NA	A;G;+;A||R;ALU;-;SINE/AluJb;intronic;GS1-259H13.10||ZNF655;-;-;intronic;ZNF655;-;-;intronic;ZNF655;-;-;-;1009;29;53	Name=AluJb	21
chr7:99575430	A:G	ZNF655	ZNF655	UTR3	protein_coding	NA	A;G;+;A||R;ALU;-;SINE/AluSg;UTR3;ZNF655;-;-;UTR3;ZNF655;-;-;UTR3;ZNF655;-;-;-;1436;30;53	Name=AluSg	34
chr7:100152945	A:G	LAMTOR4	LAMTOR4	intronic	protein_coding	NA	A;G;+;R;ALU;-;SINE/AluSz;intronic;LAMTOR4;-;-;intronic;LAMTOR4;-;-;intronic;LAMTOR4;-;-;-;885;29;51	Name=AluSz	5
chr7:100152974	A:G	LAMTOR4	LAMTOR4	intronic	protein_coding	NA	A;G;+;R||D;ALU;-;SINE/AluSz;intronic;LAMTOR4;-;-;intronic;LAMTOR4;-;-;intronic;LAMTOR4;-;-;-;1024;30;53	Name=AluSz	6
chr7:100319050	T:C	SPDYE3	SPDYE3	intronic	protein_coding	NEU	T;C;-;R;ALU;-;SINE/AluSz6;intronic;SPDYE3;-;-;intronic;SPDYE3;-;-;intronic;SPDYE3;-;-;-;679;29;52	Name=AluSz6	33
chr7:100320170	T:C	SPDYE3	SPDYE3	intronic	protein_coding	NA	T;C;-;R;ALU;-;SINE/AluJb;intronic;SPDYE3;-;-;intronic;SPDYE3;-;-;intronic;SPDYE3;-;-;-;481;27;49	Name=AluJb	27
chr7:100644697	A:G	ACTL6B	ACTL6B	intronic	protein_coding	NA	T;C;-;A||R;ALU;-;SINE/AluJb;intronic;ACTL6B;-;-;intronic;ACTL6B;-;-;intronic;ACTL6B;-;-;-;118;3;14	Name=AluJo	6
chr7:100856032	A:G	SLC12A9	SLC12A9	intronic	protein_coding	NA	A;G;+;R;REP;-;LINE/L2c;intronic;SLC12A9;-;-;intronic;SLC12A9;-;-;UTR5;SLC12A9;-;-;-;1149;30;53	Name=L2c	8
chr7:100857995	A:G	SLC12A9	SLC12A9	intronic	protein_coding	NA	A;G;+;R;ALU;-;SINE/AluJb;intronic;SLC12A9;-;-;intronic;SLC12A9;-;-;UTR5;SLC12A9;-;-;-;1132;30;53	Name=AluJo	6
chr7:101091607	A:G	TRIM56	TRIM56	UTR3	protein_coding	NA	A;G;+;A||R||D;ALU;-;SINE/AluSq2;downstream;TRIM56;-;-;UTR3;TRIM56;-;-;intronic;TRIM56;-;-;-;1819;30;55	Name=AluSq2	27
chr7:101311860	A:G	IFT22	IFT22	UTR3	protein_coding	NA	T;C;-;A||R;ALU;-;SINE/AluSg4;downstream;RP11-132A1.4;-;-;ncRNA_intronic;LOC101927746;-;-;downstream;BC032716;-;-;-;164;18;33	Name=AluSg4	7
chr7:101311886	A:G	IFT22	IFT22	UTR3	protein_coding	NA	T;C;-;A||R;ALU;-;SINE/AluSg4;downstream;RP11-132A1.4;-;-;ncRNA_intronic;LOC101927746;-;-;downstream;BC032716;-;-;-;155;19;33	Name=AluSg4	12
chr7:101312256	A:G	IFT22	IFT22	UTR3	protein_coding	NA	T;C;-;A||R;ALU;-;SINE/AluJb;intergenic;RP11-132A1.4||RABL5;-;-;ncRNA_intronic;LOC101927746;-;-;intergenic;BC032716||RABL5;-;-;-;206;18;34	Name=AluJb	13
chr7:102451122	A:G	ORAI2	ORAI2	UTR3	protein_coding	NA	A;G;+;A||R;ALU;-;SINE/AluSx;UTR3;ORAI2;-;-;UTR3;ORAI2;-;-;UTR3;ORAI2;-;-;-;382;24;43	Name=AluSx	26
chr7:105104071	T:C	KMT2E	KMT2E	intronic	protein_coding	NA	T;C;-;A||R;ALU;-;SINE/AluSx3;ncRNA_exonic;CTB-152G17.6;-;-;intronic;KMT2E;-;-;intronic;KMT2E;-;-;-;220;16;31	Name=AluSx3	28
chr7:105104098	T:C	KMT2E	KMT2E	intronic	protein_coding	NA	T;C;-;A||R;ALU;-;SINE/AluSx3;ncRNA_exonic;CTB-152G17.6;-;-;intronic;KMT2E;-;-;intronic;KMT2E;-;-;-;248;20;39	Name=AluSx3	31
chr7:105104443	T:C	KMT2E	KMT2E	intronic	protein_coding	NA	T;C;-;A;ALU;-;SINE/AluJo;ncRNA_exonic;CTB-152G17.6;-;-;intronic;KMT2E;-;-;intronic;KMT2E;-;-;-;214;23;44	Name=AluJo	21
chr7:105104452	T:C	KMT2E	KMT2E	intronic	protein_coding	NA	T;C;-;A;ALU;-;SINE/AluJo;ncRNA_exonic;CTB-152G17.6;-;-;intronic;KMT2E;-;-;intronic;KMT2E;-;-;-;226;21;40	Name=AluJo	33
chr7:105104458	T:C	KMT2E	KMT2E	intronic	protein_coding	NA	T;C;-;A;ALU;-;SINE/AluJo;ncRNA_exonic;CTB-152G17.6;-;-;intronic;KMT2E;-;-;intronic;KMT2E;-;-;-;235;18;36	Name=AluJo	32
chr7:105104633	T:C	KMT2E	KMT2E	intronic	protein_coding	NA	T;C;-;A||R;ALU;-;SINE/AluJo;ncRNA_exonic;CTB-152G17.6;-;-;intronic;KMT2E;-;-;intronic;KMT2E;-;-;-;330;23;42	Name=AluJo	31
chr7:108163444	A:G	NRCAM	NRCAM	intronic	protein_coding	NEU-GABA-GLU	T;C;-;A||R;NONREP;-;-/-;intronic;NRCAM;-;-;intronic;NRCAM;-;-;intronic;NRCAM;-;-;-;159;10;22	.	19
chr7:108163537	A:G	NRCAM	NRCAM	intronic	protein_coding	NEU-GABA-GLU	T;C;-;A||R;NONREP;-;-/-;intronic;NRCAM;-;-;intronic;NRCAM;-;-;intronic;NRCAM;-;-;-;303;13;25	.	23
chr7:108163538	A:G	NRCAM	NRCAM	intronic	protein_coding	NEU-GABA-GLU	T;C;-;A||R;NONREP;-;-/-;intronic;NRCAM;-;-;intronic;NRCAM;-;-;intronic;NRCAM;-;-;-;247;12;23	.	23
chr7:1148628	A:G	ZFAND2A	ZFAND2A	intergenic	protein_coding	NA	T;C;-;R;ALU;rs753584813;SINE/AluSg;intergenic;C7orf50||ZFAND2A;-;-;intergenic;C7orf50||ZFAND2A;-;-;intergenic;C7orf50||ZFAND2A;-;-;-;325;27;47	Name=AluSg	15
chr7:1148680	A:G	ZFAND2A	ZFAND2A	intergenic	protein_coding	NA	T;C;-;A||R;ALU;-;SINE/AluSg;intergenic;C7orf50||ZFAND2A;-;-;intergenic;C7orf50||ZFAND2A;-;-;intergenic;C7orf50||ZFAND2A;-;-;-;379;25;47	Name=AluSg	21
chr7:122047761	A:G	PTPRZ1	PTPRZ1	intronic	protein_coding	NA	A;G;+;A||R;ALU;-;SINE/AluJb;intronic;PTPRZ1;-;-;intronic;PTPRZ1;-;-;intronic;PTPRZ1;-;-;-;248;12;24	Name=AluJb	42
chr7:128305542	A:G	RBM28	RBM28	UTR3	protein_coding	NA	T;C;-;A||R;REP;-;SINE/FLAM_C;UTR3;RBM28;-;-;ncRNA_exonic;MGC27345;-;-;ncRNA_exonic;MGC27345;-;-;-;989;30;54	Name=FLAM_C	27
chr7:129488152	A:G	STRIP2	STRIP2	UTR3	protein_coding	NA	A;G;+;A||R;ALU;-;SINE/AluSq;UTR3;STRIP2;-;-;UTR3;STRIP2;-;-;UTR3;STRIP2;-;-;-;343;19;37	Name=AluSq	24
chr7:137383191	A:G	DGKI	DGKI	UTR3	protein_coding	NA	T;C;-;R;NONREP;-;-/-;UTR3;DGKI;-;-;intergenic;PTN||DGKI;-;-;intergenic;PTN||DGKI;-;-;-;0;0;0	.	29
chr7:149184058	A:G	ZNF398	ZNF398	intergenic	protein_coding	NA	A;G;+;A||R;ALU;-;SINE/AluSg;intergenic;ZNF398||ZNF282;-;-;intergenic;ZNF398||ZNF282;-;-;intergenic;ZNF398||ZNF282;-;-;-;137;19;29	Name=AluSg	15
chr7:151080450	A:G	FASTK	FASTK	intronic	protein_coding	NA	T;C;-;A||R;REP;-;SINE/MIRb;UTR5;FASTK;-;-;intronic;FASTK;-;-;UTR5;FASTK;-;-;462;101;1056;30;53	Name=MIRb	33
chr7:151080489	A:G	FASTK	FASTK	intronic	protein_coding	NEU-GABA-GLU	T;C;-;A||R;REP;-;SINE/MIRb;UTR5;FASTK;-;-;intronic;FASTK;-;-;UTR5;FASTK;-;-;462;101;1575;30;53	Name=MIRb	39
chr7:154890972	A:G	DPP6	DPP6	intronic	protein_coding	NEU-GABA-GLU	A;G;+;A||R;ALU;-;SINE/AluJr;intronic;DPP6;-;-;intronic;DPP6;-;-;intronic;DPP6;-;-;-;352;16;32	Name=AluJr	18
chr7:154891019	A:G	DPP6	DPP6	intronic	protein_coding	NEU-GLU	A;G;+;A||R;ALU;-;SINE/AluJr;intronic;DPP6;-;-;intronic;DPP6;-;-;intronic;DPP6;-;-;-;308;13;27	Name=AluJr	15
chr7:154891045	A:G	DPP6	DPP6	intronic	protein_coding	NA	A;G;+;A||R;ALU;-;SINE/AluJr;intronic;DPP6;-;-;intronic;DPP6;-;-;intronic;DPP6;-;-;-;220;12;27	Name=AluJr	8
chr7:154891104	A:G	DPP6	DPP6	intronic	protein_coding	NEU-GLU	A;G;+;A||R||D;ALU;-;SINE/AluJr;intronic;DPP6;-;-;intronic;DPP6;-;-;intronic;DPP6;-;-;-;362;14;29	Name=AluJr	15
chr7:154891120	A:G	DPP6	DPP6	intronic	protein_coding	NEU-GLU	A;G;+;A||R||D;ALU;-;SINE/AluJr;intronic;DPP6;-;-;intronic;DPP6;-;-;intronic;DPP6;-;-;-;223;11;25	Name=AluJr	11
chr7:154891143	A:G	DPP6	DPP6	intronic	protein_coding	NEU-GLU	A;G;+;A||R||D;ALU;-;SINE/AluJr;intronic;DPP6;-;-;intronic;DPP6;-;-;intronic;DPP6;-;-;-;203;10;24	Name=AluJr	10
chr7:154891665	A:G	DPP6	DPP6	intronic	protein_coding	NA	A;G;+;A||R;ALU;-;SINE/AluSz;intronic;DPP6;-;-;intronic;DPP6;-;-;intronic;DPP6;-;-;-;308;12;26	Name=AluSz	13
chr7:154891666	A:G	DPP6	DPP6	intronic	protein_coding	NA	A;G;+;A||R;ALU;-;SINE/AluSz;intronic;DPP6;-;-;intronic;DPP6;-;-;intronic;DPP6;-;-;-;207;11;25	Name=AluSz	11
chr7:154891731	A:G	DPP6	DPP6	intronic	protein_coding	NA	A;G;+;A||R;ALU;-;SINE/AluSz;intronic;DPP6;-;-;intronic;DPP6;-;-;intronic;DPP6;-;-;-;237;12;26	Name=AluSz	8
chr7:156970230	A:G	NOM1	NOM1	UTR3	protein_coding	NA	A;G;+;A||R||D;ALU;-;SINE/AluSz6;UTR3;NOM1;-;-;UTR3;NOM1;-;-;UTR3;NOM1;-;-;-;995;30;53	Name=AluSz6	12
chr7:156972710	A:G	NOM1	NOM1	UTR3	protein_coding	NA	A;G;+;A||R||D;ALU;-;SINE/AluSq2;UTR3;NOM1;-;-;UTR3;NOM1;-;-;UTR3;NOM1;-;-;-;867;30;54	Name=AluSq2	22
chr7:16088546	A:G	CRPPA	CRPPA	UTR3	protein_coding	NA	T;C;-;A||R;ALU;-;SINE/AluY;ncRNA_exonic;RP11-196O16.1;-;-;UTR3;ISPD;-;-;UTR3;ISPD;-;-;-;68;15;28	Name=AluY	14
chr7:17344769	A:G	AHR	AHR	UTR3	protein_coding	NA	A;G;+;A||R||D;ALU;-;SINE/AluSx;UTR3;AHR;-;-;UTR3;AHR;-;-;UTR3;AHR;-;-;-;1573;30;55	Name=AluSx	15
chr7:23189802	A:G	NUP42	NUP42	intronic	protein_coding	NA	A;G;+;A||R||D;ALU;-;SINE/AluY;intronic;AC005082.1||NUPL2;-;-;intronic;NUPL2;-;-;intronic;NUPL2;-;-;-;745;29;52	Name=AluY	24
chr7:2435096	A:G	CHST12	CHST12	UTR3	protein_coding	NEU-GABA	A;G;+;R;ALU;-;SINE/AluJo;downstream;CHST12;-;-;downstream;CHST12;-;-;downstream;CHST12;-;-;-;599;26;49	Name=AluJo	25
chr7:25120377	A:G	CYCS	CYCS	UTR3	protein_coding	NA	T;C;-;A||R||D;ALU;-;SINE/AluSx1;UTR3;CYCS;-;-;UTR3;CYCS;-;-;UTR3;CYCS;-;-;-;750;29;53	Name=AluSx1	37
chr7:25121684	A:G	CYCS	CYCS	UTR3	protein_coding	NA	T;C;-;A||R;ALU;-;SINE/AluJb;UTR3;CYCS;-;-;UTR3;CYCS;-;-;UTR3;CYCS;-;-;-;481;29;52	Name=AluJb	25
chr7:2722442	T:C	AMZ1	AMZ1	intronic	protein_coding	NA	T;C;-;A||R;ALU;-;SINE/AluY;intergenic;AMZ1||GNA12;-;-;intergenic;AMZ1||GNA12;-;-;intergenic;AMZ1||GNA12;-;-;-;1;1;1	Name=AluY	32
chr7:32913912	A:G	RP9P	RP9P	intergenic	lncRNA	NA	T;C;-;R;ALU;-;SINE/AluSz;intronic;AVL9;-;-;intergenic;KBTBD2||RP9P;-;-;intronic;AVL9;-;-;-;574;29;52	Name=AluSz	15
chr7:39792929	A:G	LINC00265	LINC00265	ncRNA	lncRNA	NA	.	.	15
chr7:39793508	A:G	LINC00265	LINC00265	ncRNA	lncRNA	NA	.	.	16
chr7:43613586	T:C	STK17A	STK17A	intronic	protein_coding	NA	T;C;-;A;ALU;-;SINE/AluJo;intronic;STK17A;-;-;intronic;STK17A;-;-;intronic;STK17A;-;-;-;666;29;52	Name=AluJo	15
chr7:43613640	T:C	STK17A	STK17A	intronic	protein_coding	NA	T;C;-;A||R;ALU;-;SINE/AluJo;intronic;STK17A;-;-;intronic;STK17A;-;-;intronic;STK17A;-;-;-;735;30;53	Name=AluJo	15
chr7:43615450	T:C	STK17A	STK17A	intronic	protein_coding	NA	T;C;-;A||R;ALU;-;SINE/AluJb;intronic;STK17A;-;-;intronic;STK17A;-;-;intronic;STK17A;-;-;-;579;29;51	Name=AluJb	19
chr7:43615466	T:C	STK17A	STK17A	intronic	protein_coding	NA	T;C;-;A||R||D;ALU;-;SINE/AluJb;intronic;STK17A;-;-;intronic;STK17A;-;-;intronic;STK17A;-;-;-;516;29;51	Name=AluJb	15
chr7:44041287	A:G	LINC00957	LINC00957	ncRNA	lncRNA	NA	A;G;+;A||R;ALU;-;SINE/AluJr;ncRNA_exonic;LINC00957;-;-;ncRNA_intronic;LINC00957;-;-;ncRNA_exonic;LINC00957;-;-;-;906;30;52	Name=AluJr	35
chr7:44041361	A:G	LINC00957	LINC00957	ncRNA	lncRNA	NA	A;G;+;R;ALU;-;SINE/AluJr;ncRNA_exonic;LINC00957;-;-;ncRNA_intronic;LINC00957;-;-;ncRNA_exonic;LINC00957;-;-;-;485;24;45	Name=AluJr	25
chr7:44041454	A:G	LINC00957	LINC00957	ncRNA	lncRNA	NA	A;G;+;A||R;ALU;-;SINE/AluSx1;ncRNA_exonic;LINC00957;-;-;ncRNA_intronic;LINC00957;-;-;ncRNA_exonic;LINC00957;-;-;-;556;27;49	Name=AluSx1	21
chr7:44042200	A:G	LINC00957	LINC00957	ncRNA	lncRNA	NA	A;G;+;A||R;ALU;-;SINE/AluSc;ncRNA_exonic;LINC00957;-;-;ncRNA_intronic;LINC00957;-;-;ncRNA_exonic;LINC00957;-;-;-;844;29;52	Name=AluSc	30
chr7:44801870	A:G	PPIA	PPIA	UTR3	protein_coding	NA	A;G;+;A||R;ALU;-;SINE/AluJr;UTR3;PPIA;-;-;UTR3;PPIA;-;-;UTR3;PPIA;-;-;-;1000;29;52	Name=AluJr	24
chr7:45725239	A:G	SEPTIN7P2	SEPTIN7P2	ncRNA	transcribed_unprocessed_pseudogene	NA	T;C;-;R;ALU;-;SINE/AluSx;ncRNA_exonic;SEPT7P2;-;-;ncRNA_intronic;SEPT7P2;-;-;ncRNA_exonic;BC015774||SEPT7P2;-;-;-;1199;30;53	Name=AluSx	18
chr7:45725248	A:G	SEPTIN7P2	SEPTIN7P2	ncRNA	transcribed_unprocessed_pseudogene	NA	T;C;-;R;ALU;-;SINE/AluSx;ncRNA_exonic;SEPT7P2;-;-;ncRNA_intronic;SEPT7P2;-;-;ncRNA_exonic;BC015774||SEPT7P2;-;-;-;651;29;52	Name=AluSx	14
chr7:48106571	A:G	UPP1	UPP1	intronic	protein_coding	NA	A;G;+;A||R;ALU;-;SINE/AluSq;intronic;UPP1;-;-;intronic;UPP1;-;-;intronic;UPP1;-;-;-;411;26;49	Name=AluSq	14
chr7:4897795	A:G	MMD2	MMD2	intergenic	protein_coding	MGAS	T;C;-;R;ALU;rs564269455;SINE/AluSx1;intergenic;RADIL||MMD2;-;-;intergenic;RADIL||MMD2;-;-;ncRNA_exonic;BC045805;-;-;-;353;4;16	Name=AluSx1	33
chr7:4898750	A:G	MMD2	MMD2	intergenic	protein_coding	NA	T;C;-;A||R||D;ALU;-;SINE/AluSz;intergenic;RADIL||MMD2;-;-;intergenic;RADIL||MMD2;-;-;ncRNA_exonic;BC045805;-;-;-;261;4;16	Name=AluSz	30
chr7:4898809	A:G	MMD2	MMD2	intergenic	protein_coding	NA	T;C;-;A||R||D;ALU;-;SINE/AluSz;intergenic;RADIL||MMD2;-;-;intergenic;RADIL||MMD2;-;-;ncRNA_exonic;BC045805;-;-;-;186;4;16	Name=AluSz	28
chr7:4898817	A:G	MMD2	MMD2	intergenic	protein_coding	NA	T;C;-;A||R;ALU;-;SINE/AluSz;intergenic;RADIL||MMD2;-;-;intergenic;RADIL||MMD2;-;-;ncRNA_exonic;BC045805;-;-;-;124;3;14	Name=AluSz	22
chr7:4899676	A:G	MMD2	MMD2	intergenic	protein_coding	NA	.	Name=AluSx	30
chr7:4899686	A:G	MMD2	MMD2	intergenic	protein_coding	NA	T;C;-;A||R;ALU;-;SINE/AluSx;intergenic;RADIL||MMD2;-;-;intergenic;RADIL||MMD2;-;-;upstream;BC045805;-;-;-;252;4;16	Name=AluSx	30
chr7:4900051	A:G	MMD2	MMD2	intergenic	protein_coding	NA	T;C;-;A||R;ALU;-;SINE/AluSx1;intergenic;RADIL||MMD2;-;-;intergenic;RADIL||MMD2;-;-;intergenic;BC045805||MMD2;-;-;-;288;5;17	Name=AluSx1	30
chr7:4900058	A:G	MMD2	MMD2	intergenic	protein_coding	NA	T;C;-;A||R;ALU;-;SINE/AluSx1;intergenic;RADIL||MMD2;-;-;intergenic;RADIL||MMD2;-;-;intergenic;BC045805||MMD2;-;-;-;175;4;16	Name=AluSx1	29
chr7:4900097	A:G	MMD2	MMD2	intergenic	protein_coding	NA	T;C;-;A||R;ALU;-;SINE/AluSx1;intergenic;RADIL||MMD2;-;-;intergenic;RADIL||MMD2;-;-;intergenic;BC045805||MMD2;-;-;-;99;3;15	Name=AluSx1	17
chr7:4900173	A:G	MMD2	MMD2	intergenic	protein_coding	NA	T;C;-;A;ALU;-;SINE/AluSx1;intergenic;RADIL||MMD2;-;-;intergenic;RADIL||MMD2;-;-;intergenic;BC045805||MMD2;-;-;-;193;4;16	Name=AluSx1	19
chr7:4901184	A:G	MMD2	MMD2	intergenic	protein_coding	NA	T;C;-;R;ALU;-;SINE/AluSz;intergenic;RADIL||MMD2;-;-;intergenic;RADIL||MMD2;-;-;intergenic;BC045805||MMD2;-;-;-;123;3;15	Name=AluSz	24
chr7:4901253	A:G	MMD2	MMD2	intergenic	protein_coding	NA	T;C;-;A||R;ALU;-;SINE/AluSz;intergenic;RADIL||MMD2;-;-;intergenic;RADIL||MMD2;-;-;intergenic;BC045805||MMD2;-;-;-;155;4;16	Name=AluSz	22
chr7:4901329	A:G	MMD2	MMD2	intergenic	protein_coding	NA	T;C;-;A||R;ALU;-;SINE/AluSz;intergenic;RADIL||MMD2;-;-;intergenic;RADIL||MMD2;-;-;intergenic;BC045805||MMD2;-;-;-;157;4;16	Name=AluSz	24
chr7:4901332	A:G	MMD2	MMD2	intergenic	protein_coding	NA	T;C;-;A||R;ALU;-;SINE/AluSz;intergenic;RADIL||MMD2;-;-;intergenic;RADIL||MMD2;-;-;intergenic;BC045805||MMD2;-;-;-;180;4;16	Name=AluSz	28
chr7:4901924	A:G	MMD2	MMD2	intergenic	protein_coding	NA	T;C;-;A||R;REP;-;DNA/MER63A;intergenic;RADIL||MMD2;-;-;intergenic;RADIL||MMD2;-;-;intergenic;BC045805||MMD2;-;-;-;223;4;16	Name=MER63A	30
chr7:4902088	A:G	MMD2	MMD2	intergenic	protein_coding	NA	T;C;-;A||R;ALU;-;SINE/AluSz;intergenic;RADIL||MMD2;-;-;intergenic;RADIL||MMD2;-;-;intergenic;BC045805||MMD2;-;-;-;121;3;14	Name=AluSz	25
chr7:4902089	A:G	MMD2	MMD2	intergenic	protein_coding	NA	T;C;-;A||R;ALU;-;SINE/AluSz;intergenic;RADIL||MMD2;-;-;intergenic;RADIL||MMD2;-;-;intergenic;BC045805||MMD2;-;-;-;136;4;15	Name=AluSz	24
chr7:4902118	A:G	MMD2	MMD2	intergenic	protein_coding	NA	T;C;-;A||R;ALU;-;SINE/AluSz;intergenic;RADIL||MMD2;-;-;intergenic;RADIL||MMD2;-;-;intergenic;BC045805||MMD2;-;-;-;1;1;1	Name=AluSz	18
chr7:4903033	A:G	MMD2	MMD2	intergenic	protein_coding	NA	T;C;-;A||R;ALU;-;SINE/AluSx1;intergenic;RADIL||MMD2;-;-;intergenic;RADIL||MMD2;-;-;intergenic;BC045805||MMD2;-;-;-;81;3;15	Name=AluSx1	22
chr7:4903960	A:G	MMD2	MMD2	intergenic	protein_coding	NA	T;C;-;A||R;ALU;-;SINE/AluSq;intergenic;RADIL||MMD2;-;-;intergenic;RADIL||MMD2;-;-;intergenic;BC045805||MMD2;-;-;-;67;3;15	Name=AluSq	20
chr7:5477154	A:G	FBXL18	FBXL18	UTR3	protein_coding	NA	T;C;-;A||R;ALU;-;SINE/AluY;ncRNA_intronic;AC092171.4;-;-;UTR3;FBXL18;-;-;UTR3;FBXL18;-;-;-;724;30;53	Name=AluY	29
chr7:56011523	A:G	PSPH	PSPH	UTR3	protein_coding	NA	T;C;-;A||R||D;ALU;-;SINE/AluY;UTR3;PSPH;-;-;UTR3;PSPH;-;-;UTR3;PSPH;-;-;-;858;30;53	Name=AluYm1	12
chr7:5621243	A:G	RNF216	RNF216	UTR3	protein_coding	NA	T;C;-;R||D;ALU;-;SINE/AluSp;UTR3;RNF216;-;-;UTR3;RNF216;-;-;UTR3;RNF216;-;-;-;602;28;50	Name=AluSp	18
chr7:5849086	A:G	ZNF815P	ZNF815P	ncRNA	transcribed_unprocessed_pseudogene	NEU	A;G;+;A||R;ALU;-;SINE/AluSx;intergenic;ZNF815P||RN7SL556P;-;-;ncRNA_exonic;ZNF815P;-;-;ncRNA_exonic;ZNF815P;-;-;272;17;93;15;25	Name=AluSx	14
chr7:66153559	A:G	CRCP	CRCP	UTR3	protein_coding	NA	A;G;+;R||D;NONREP;-;-/-;ncRNA_intronic;RP5-1132H15.1;-;-;UTR3;CRCP;-;-;UTR3;CRCP;-;-;-;1633;30;53	.	34
chr7:66156921	A:G	CRCP	CRCP	intergenic	protein_coding	NA	A;G;+;A||R;ALU;-;SINE/AluSz6;ncRNA_intronic;RP5-1132H15.1;-;-;intergenic;CRCP||TPST1;-;-;intergenic;CRCP||TPST1;-;-;-;1257;30;55	Name=AluSz6	19
chr7:66157999	A:G	CRCP	CRCP	intergenic	protein_coding	NA	A;G;+;A||R;ALU;-;SINE/AluSz;ncRNA_intronic;RP5-1132H15.1;-;-;intergenic;CRCP||TPST1;-;-;intergenic;CRCP||TPST1;-;-;-;646;30;52	Name=AluSz	9
chr7:6657074	A:G	ZNF316	ZNF316	UTR3	protein_coding	NA	A;G;+;A||R;ALU;-;SINE/AluSx3;downstream;RP11-611L7.1;-;-;UTR3;ZNF316;-;-;intergenic;DQ594582||AK123300;-;-;-;381;27;48	Name=AluSx3	9
chr7:6657348	A:G	ZNF316	ZNF316	UTR3	protein_coding	NA	A;G;+;R;REP;-;SINE/FLAM_A;downstream;RP11-611L7.1;-;-;UTR3;ZNF316;-;-;intergenic;DQ594582||AK123300;-;-;-;158;19;33	Name=FLAM_A	4
chr7:66715197	A:G	RABGEF1	RABGEF1	intronic	protein_coding	NA	A;G;+;A||R||D;ALU;-;SINE/AluJr;intergenic;RP4-756H11.3||RP11-792A8.4;-;-;intronic;RABGEF1;-;-;intronic;RABGEF1;-;-;-;753;30;52	Name=AluJr	20
chr7:66715853	A:G	RABGEF1	RABGEF1	intronic	protein_coding	NA	A;G;+;A||R||D;REP;-;SINE/FAM;intergenic;RP4-756H11.3||RP11-792A8.4;-;-;intronic;RABGEF1;-;-;intronic;RABGEF1;-;-;-;1410;30;53	Name=FAM	30
chr7:66716454	A:G	RABGEF1	RABGEF1	intronic	protein_coding	NA	A;G;+;A||R||D;ALU;-;SINE/AluSz6;intergenic;RP4-756H11.3||RP11-792A8.4;-;-;intronic;RABGEF1;-;-;intronic;RABGEF1;-;-;-;1219;30;53	Name=AluSz6	28
chr7:66716458	A:G	RABGEF1	RABGEF1	intronic	protein_coding	NA	A;G;+;A||R||D;ALU;-;SINE/AluSz6;intergenic;RP4-756H11.3||RP11-792A8.4;-;-;intronic;RABGEF1;-;-;intronic;RABGEF1;-;-;-;1494;30;53	Name=AluSz6	31
chr7:72994530	A:G	STAG3L3	STAG3L3	intergenic	transcribed_unprocessed_pseudogene	NA	.	Name=AluJo	7
chr7:74407406	A:G	CLIP2	CLIP2	intergenic	protein_coding	NA	A;G;+;A||R;ALU;-;SINE/AluJb;intergenic;CLIP2||GTF2IRD1;-;-;intergenic;CLIP2||GTF2IRD1;-;-;intergenic;CLIP2||GTF2IRD1;-;-;-;116;12;28	Name=AluJo	7
chr7:74877015	A:G	STAG3L2	STAG3L2	intergenic	transcribed_unprocessed_pseudogene	NEU	T;C;-;R||D;ALU;-;SINE/AluSx;intergenic;GTF2IRD2||STAG3L2;-;-;intergenic;GTF2IRD2||STAG3L2;-;-;intergenic;GTF2IRD2||STAG3L2;-;-;-;772;30;53	Name=AluSx	21
chr7:74878075	A:G	STAG3L2	STAG3L2	intergenic	transcribed_unprocessed_pseudogene	NA	T;C;-;R;ALU;-;SINE/AluJb;intergenic;GTF2IRD2||STAG3L2;-;-;intergenic;GTF2IRD2||STAG3L2;-;-;intergenic;GTF2IRD2||STAG3L2;-;-;-;9;7;8	Name=AluJb	13
chr7:74878077	A:G	STAG3L2	STAG3L2	intergenic	transcribed_unprocessed_pseudogene	NA	T;C;-;R;ALU;-;SINE/AluJb;intergenic;GTF2IRD2||STAG3L2;-;-;intergenic;GTF2IRD2||STAG3L2;-;-;intergenic;GTF2IRD2||STAG3L2;-;-;-;0;0;0	Name=AluJb	17
chr7:74878091	A:G	STAG3L2	STAG3L2	intergenic	transcribed_unprocessed_pseudogene	NA	T;C;-;R;ALU;-;SINE/AluJb;intergenic;GTF2IRD2||STAG3L2;-;-;intergenic;GTF2IRD2||STAG3L2;-;-;intergenic;GTF2IRD2||STAG3L2;-;-;-;30;13;24	Name=AluJb	17
chr7:74878127	A:G	STAG3L2	STAG3L2	intergenic	transcribed_unprocessed_pseudogene	NA	T;C;-;R;ALU;-;SINE/AluJb;intergenic;GTF2IRD2||STAG3L2;-;-;intergenic;GTF2IRD2||STAG3L2;-;-;intergenic;GTF2IRD2||STAG3L2;-;-;-;0;0;0	Name=AluJb	17
chr7:74878710	A:G	STAG3L2	STAG3L2	intergenic	transcribed_unprocessed_pseudogene	NA	T;C;-;R;ALU;-;SINE/AluSp;intergenic;GTF2IRD2||STAG3L2;-;-;intergenic;GTF2IRD2||STAG3L2;-;-;intergenic;GTF2IRD2||STAG3L2;-;-;-;1135;29;52	Name=AluSp	28
chr7:74879267	A:G	STAG3L2	STAG3L2	intergenic	transcribed_unprocessed_pseudogene	NA	.	Name=AluJo	14
chr7:74880515	A:G	STAG3L2	STAG3L2	intergenic	transcribed_unprocessed_pseudogene	MGAS	T;C;-;R;ALU;-;SINE/AluSx;intergenic;GTF2IRD2||STAG3L2;-;-;intergenic;GTF2IRD2||STAG3L2;-;-;intergenic;GTF2IRD2||STAG3L2;-;-;-;1050;30;53	Name=AluSz	32
chr7:74880529	A:G	STAG3L2	STAG3L2	intergenic	transcribed_unprocessed_pseudogene	NA	T;C;-;A||R;ALU;-;SINE/AluSx;intergenic;GTF2IRD2||STAG3L2;-;-;intergenic;GTF2IRD2||STAG3L2;-;-;intergenic;GTF2IRD2||STAG3L2;-;-;-;1461;30;54	Name=AluSz	34
chr7:74882033	A:G	STAG3L2	STAG3L2	ncRNA	transcribed_unprocessed_pseudogene	NA	T;C;-;A||R;ALU;-;SINE/AluSx1;intergenic;GTF2IRD2||STAG3L2;-;-;ncRNA_exonic;STAG3L2;-;-;downstream;STAG3L2;-;-;-;1122;30;54	Name=AluSx1	19
chr7:74883271	A:G	STAG3L2	STAG3L2	ncRNA	transcribed_unprocessed_pseudogene	NA	T;C;-;R||D;REP;rs587728221;SINE/FLAM_C;downstream;STAG3L2;-;-;ncRNA_intronic;STAG3L2;-;-;ncRNA_exonic;STAG3L2;-;-;-;982;29;52	Name=FLAM_C	21
chr7:74907503	A:G	PMS2P5	PMS2P5	ncRNA	unprocessed_pseudogene	NA	A;G;+;R;ALU;-;SINE/AluSz6;intergenic;Y_RNA||GATSL1;-;-;ncRNA_intronic;PMS2P5;-;-;downstream;DQ601342;-;-;-;418;28;48	Name=AluSz6	30
chr7:74907634	A:G	PMS2P5	PMS2P5	ncRNA	unprocessed_pseudogene	NA	.	Name=AluSz6	15
chr7:75029911	A:G	CASTOR2	CASTOR2	UTR3	protein_coding	NA	.	Name=AluJr	21
chr7:75369179	A:G	STAG3L1	STAG3L1	intergenic	transcribed_unprocessed_pseudogene	NA	.	Name=AluSz	13
chr7:75369378	A:G	STAG3L1	STAG3L1	intergenic	transcribed_unprocessed_pseudogene	NA	A;G;+;R;ALU;-;SINE/AluSz;ncRNA_intronic;STAG3L1;-;-;intergenic;STAG3L1||TRIM73;-;-;intergenic;STAG3L1||BC073780;-;-;-;93;23;34	Name=AluSz	18
chr7:75369395	A:G	STAG3L1	STAG3L1	intergenic	transcribed_unprocessed_pseudogene	NA	A;G;+;R;ALU;-;SINE/AluSz;ncRNA_intronic;STAG3L1;-;-;intergenic;STAG3L1||TRIM73;-;-;intergenic;STAG3L1||BC073780;-;-;-;72;17;27	Name=AluSz	17
chr7:75997235	A:G	STYXL1	STYXL1	intronic	protein_coding	NA	T;C;-;R;ALU;-;SINE/AluSx;intronic;STYXL1;-;-;intronic;STYXL1;-;-;intronic;STYXL1;-;-;-;307;26;42	Name=AluSx	11
chr7:75997432	A:G	STYXL1	STYXL1	intronic	protein_coding	NA	T;C;-;A||R;ALU;-;SINE/AluSx;intronic;STYXL1;-;-;intronic;STYXL1;-;-;intronic;STYXL1;-;-;-;210;19;34	Name=AluSx	11
chr7:75998435	A:G	STYXL1	STYXL1	intronic	protein_coding	NA	T;C;-;R;ALU;-;SINE/AluSz6;intronic;STYXL1;-;-;intronic;STYXL1;-;-;UTR3;STYXL1;-;-;-;117;16;28	Name=AluSz6	7
chr7:75998436	A:G	STYXL1	STYXL1	intronic	protein_coding	NA	T;C;-;A||R||D;ALU;-;SINE/AluSz6;intronic;STYXL1;-;-;intronic;STYXL1;-;-;UTR3;STYXL1;-;-;-;156;16;30	Name=AluSz6	9
chr7:77063926	T:C	SPDYE18	SPDYE18	intergenic	protein_coding	NA	A;G;+;A||R;ALU;-;SINE/AluJb;ncRNA_intronic;RP11-467H10.2;-;-;intergenic;PMS2P9||CCDC146;-;-;intergenic;LOC100132832||CCDC146;-;-;-;684;30;53	Name=AluJr	22
chr7:77063927	T:C	SPDYE18	SPDYE18	intergenic	protein_coding	NEU-GABA-GLU	A;G;+;R;ALU;-;SINE/AluJb;ncRNA_intronic;RP11-467H10.2;-;-;intergenic;PMS2P9||CCDC146;-;-;intergenic;LOC100132832||CCDC146;-;-;-;382;29;52	Name=AluJr	21
chr7:77779961	A:G	RSBN1L	RSBN1L	UTR3	protein_coding	NA	A;G;+;A||R||D;ALU;-;SINE/AluSc;UTR3;RSBN1L;-;-;downstream;RSBN1L;-;-;downstream;RSBN1L;-;-;-;527;30;52	Name=AluSc	23
chr7:77779971	A:G	RSBN1L	RSBN1L	UTR3	protein_coding	NA	A;G;+;A||R;ALU;-;SINE/AluSc;UTR3;RSBN1L;-;-;downstream;RSBN1L;-;-;downstream;RSBN1L;-;-;-;444;29;49	Name=AluSc	22
chr7:77781838	A:G	RSBN1L	RSBN1L	UTR3	protein_coding	NA	A;G;+;A||R;ALU;-;SINE/AluSx3;UTR3;RSBN1L;-;-;intergenic;RSBN1L||TMEM60;-;-;intergenic;RSBN1L||TMEM60;-;-;-;1075;30;54	Name=AluSx3	24
chr7:885043	A:G	GET4	GET4	intronic	protein_coding	NA	A;G;+;A||R||D;ALU;-;SINE/AluJb;ncRNA_exonic;RP11-449P15.2;-;-;intronic;GET4;-;-;intronic;GET4;-;-;-;864;30;54	Name=AluJb	13
chr7:90385981	A:G	GTPBP10	GTPBP10	UTR3	protein_coding	NA	A;G;+;A||R;ALU;-;SINE/AluSx3;UTR3;GTPBP10;-;-;UTR3;GTPBP10;-;-;UTR3;GTPBP10;-;-;-;191;24;44	Name=AluSz	17
chr7:90386616	A:G	GTPBP10	GTPBP10	UTR3	protein_coding	NA	A;G;+;A||R;REP;-;SINE/FLAM_C;UTR3;GTPBP10;-;-;UTR3;GTPBP10;-;-;UTR3;GTPBP10;-;-;-;443;30;50	Name=FLAM_C	26
chr7:90389504	A:G	GTPBP10	GTPBP10	UTR3	protein_coding	NA	A;G;+;A||R;ALU;-;SINE/AluSc5;UTR3;GTPBP10;-;-;UTR3;GTPBP10;-;-;UTR3;GTPBP10;-;-;-;796;30;54	Name=AluSc5	31
chr7:92200579	A:G	KRIT1	KRIT1	UTR3	protein_coding	NA	T;C;-;A||R;ALU;-;SINE/AluSx1;ncRNA_intronic;AC000120.7;-;-;UTR3;KRIT1;-;-;UTR3;KRIT1;-;-;-;1096;30;55	Name=AluSx1	20
chr7:92537904	A:G	RBM48	RBM48	UTR3	protein_coding	NA	A;G;+;A||R;REP;-;SINE/FLAM_C;UTR3;RBM48;-;-;upstream;MGC16142;-;-;UTR3;RBM48;-;-;-;592;29;53	Name=AluJb	20
chr7:92537934	A:G	RBM48	RBM48	UTR3	protein_coding	NA	A;G;+;A||R;REP;-;SINE/FLAM_C;UTR3;RBM48;-;-;upstream;MGC16142;-;-;UTR3;RBM48;-;-;-;428;28;52	Name=AluJb	17
chr7:98863982	A:G	TMEM130	TMEM130	intronic	protein_coding	NEU-GABA-GLU	T;C;-;R;ALU;-;SINE/AluJb;intronic;TMEM130;-;-;intronic;TMEM130;-;-;intronic;TMEM130;-;-;-;184;4;18	Name=AluJb	13
chr7:98864057	A:G	TMEM130	TMEM130	intronic	protein_coding	NEU-GABA-GLU	T;C;-;A||R;ALU;-;SINE/AluJb;intronic;TMEM130;-;-;intronic;TMEM130;-;-;intronic;TMEM130;-;-;-;146;5;16	Name=AluJb	12
chr7:100153040	A:G	LAMTOR4	LAMTOR4	intronic	protein_coding	NA	A;G;+;A||R||D;ALU;-;SINE/AluSz;intronic;LAMTOR4;-;-;intronic;LAMTOR4;-;-;intronic;LAMTOR4;-;-;-;772;29;52	Name=AluSz	7
chr7:100153075	A:G	LAMTOR4	LAMTOR4	intronic	protein_coding	NA	A;G;+;A;ALU;-;SINE/AluSz;intronic;LAMTOR4;-;-;intronic;LAMTOR4;-;-;intronic;LAMTOR4;-;-;-;708;29;52	Name=AluSz	6
chr7:100192633	T:C	STAG3	STAG3	intronic	protein_coding	NA	T;C;-;A||R;ALU;-;SINE/AluJo;intronic;STAG3;-;-;intronic;STAG3;-;-;intronic;STAG3;-;-;-;266;18;33	Name=AluJo	27
chr7:100644320	A:G	ACTL6B	ACTL6B	intronic	protein_coding	NA	T;C;-;R;ALU;-;SINE/AluJo;intronic;ACTL6B;-;-;intronic;ACTL6B;-;-;intronic;ACTL6B;-;-;-;180;3;15	Name=AluJo	9
chr7:101314571	A:G	IFT22	IFT22	UTR3	protein_coding	NA	T;C;-;A||R||D;REP;-;DNA/MADE1;UTR3;RABL5;-;-;ncRNA_intronic;LOC101927746;-;-;UTR3;RABL5;-;-;-;404;28;51	Name=MADE1	14
chr7:105103900	T:C	KMT2E	KMT2E	intronic	protein_coding	NA	T;C;-;A||R;ALU;-;SINE/AluSx3;ncRNA_exonic;CTB-152G17.6;-;-;intronic;KMT2E;-;-;intronic;KMT2E;-;-;-;127;17;30	Name=AluSx3	20
chr7:105104645	T:C	KMT2E	KMT2E	intronic	protein_coding	NA	T;C;-;A;ALU;-;SINE/AluJo;ncRNA_exonic;CTB-152G17.6;-;-;intronic;KMT2E;-;-;intronic;KMT2E;-;-;-;210;22;42	Name=AluJo	25
chr7:108162080	A:G	NRCAM	NRCAM	intronic	protein_coding	NA	T;C;-;A||R;REP;-;SINE/MIR;intronic;NRCAM;-;-;intronic;NRCAM;-;-;intronic;NRCAM;-;-;-;95;5;15	Name=MIR	18
chr7:129487235	A:G	STRIP2	STRIP2	UTR3	protein_coding	NA	.	Name=AluSq2	10
chr7:154891712	A:G	DPP6	DPP6	intronic	protein_coding	NA	A;G;+;A||R;ALU;-;SINE/AluSz;intronic;DPP6;-;-;intronic;DPP6;-;-;intronic;DPP6;-;-;-;316;16;31	Name=AluSz	10
chr7:23189680	A:G	NUP42	NUP42	intronic	protein_coding	NEU	A;G;+;A||R;ALU;-;SINE/AluY;intronic;AC005082.1||NUPL2;-;-;intronic;NUPL2;-;-;intronic;NUPL2;-;-;-;816;30;54	Name=AluY	19
chr7:23189766	A:G	NUP42	NUP42	intronic	protein_coding	NA	A;G;+;A||R;ALU;-;SINE/AluY;intronic;AC005082.1||NUPL2;-;-;intronic;NUPL2;-;-;intronic;NUPL2;-;-;-;550;30;54	Name=AluY	17
chr7:25119543	A:G	CYCS	CYCS	UTR3	protein_coding	NA	T;C;-;A||R;ALU;rs570401767;SINE/AluSq2;downstream;CYCS;-;-;UTR3;CYCS;-;-;UTR3;CYCS;-;-;-;526;30;53	Name=AluSq2	29
chr7:25120336	A:G	CYCS	CYCS	UTR3	protein_coding	NA	T;C;-;A||R;ALU;-;SINE/AluSx1;UTR3;CYCS;-;-;UTR3;CYCS;-;-;UTR3;CYCS;-;-;-;466;29;51	Name=AluSx1	27
chr7:2722466	T:C	AMZ1	AMZ1	intronic	protein_coding	NA	T;C;-;A||R||D;ALU;-;SINE/AluY;intergenic;AMZ1||GNA12;-;-;intergenic;AMZ1||GNA12;-;-;intergenic;AMZ1||GNA12;-;-;-;505;27;50	Name=AluY	32
chr7:2722896	T:C	AMZ1	AMZ1	intronic	protein_coding	NA	T;C;-;A||R;ALU;-;SINE/AluJr;intergenic;AMZ1||GNA12;-;-;intergenic;AMZ1||GNA12;-;-;intergenic;AMZ1||GNA12;-;-;-;850;30;53	Name=AluJr	28
chr7:2727785	T:C	AMZ1	AMZ1	intronic	protein_coding	NA	T;C;-;A||R;ALU;-;SINE/AluSx3;downstream;GNA12;-;-;downstream;GNA12;-;-;downstream;GNA12;-;-;-;552;28;48	Name=AluSx3	30
chr7:32843011	A:G	DPY19L1P2	DPY19L1P2	intergenic	unprocessed_pseudogene	NA	.	Name=HERVH-int	24
chr7:39793619	A:G	LINC00265	LINC00265	ncRNA	lncRNA	NA	A;G;+;R||D;NONREP;-;-/-;downstream;LINC00265;-;-;ncRNA_exonic;LINC00265;-;-;ncRNA_exonic;LINC00265;-;-;-;1845;30;53	.	18
chr7:43615261	T:C	STK17A	STK17A	intronic	protein_coding	NA	T;C;-;A||R;ALU;-;SINE/AluJb;intronic;STK17A;-;-;intronic;STK17A;-;-;intronic;STK17A;-;-;-;475;28;50	Name=AluJb	14
chr7:44877752	A:G	PURB	PURB	UTR3	protein_coding	NA	T;C;-;A||R;ALU;-;SINE/AluSz;UTR3;PURB;-;-;UTR3;PURB;-;-;UTR3;PURB;-;-;-;748;29;52	Name=AluSz	20
chr7:48106440	A:G	UPP1	UPP1	intronic	protein_coding	NA	A;G;+;A;ALU;-;SINE/AluSq;intronic;UPP1;-;-;intronic;UPP1;-;-;intronic;UPP1;-;-;-;410;25;46	Name=AluSq	19
chr7:4897814	A:G	MMD2	MMD2	intergenic	protein_coding	NA	T;C;-;A||R;ALU;-;SINE/AluSx1;intergenic;RADIL||MMD2;-;-;intergenic;RADIL||MMD2;-;-;ncRNA_exonic;BC045805;-;-;-;303;4;16	Name=AluSx1	22
chr7:4897917	A:G	MMD2	MMD2	intergenic	protein_coding	NA	.	Name=AluSx1	15
chr7:5848165	A:G	ZNF815P	ZNF815P	ncRNA	transcribed_unprocessed_pseudogene	NA	A;G;+;R;ALU;-;SINE/AluSx1;downstream;ZNF815P;-;-;ncRNA_intronic;ZNF815P;-;-;ncRNA_intronic;ZNF815P;-;-;371;43;136;16;29	Name=AluSx1	7
chr7:5849079	A:G	ZNF815P	ZNF815P	ncRNA	transcribed_unprocessed_pseudogene	NEU-GABA	A;G;+;A||R;ALU;-;SINE/AluSx;intergenic;ZNF815P||RN7SL556P;-;-;ncRNA_exonic;ZNF815P;-;-;ncRNA_exonic;ZNF815P;-;-;272;17;106;12;22	Name=AluSx	15
chr7:5849112	A:G	ZNF815P	ZNF815P	ncRNA	transcribed_unprocessed_pseudogene	NA	A;G;+;A||D;ALU;rs77876368;SINE/AluSx;intergenic;ZNF815P||RN7SL556P;-;-;ncRNA_exonic;ZNF815P;-;-;ncRNA_exonic;ZNF815P;-;-;-;122;14;27	Name=AluSx	15
chr7:5849464	A:G	ZNF815P	ZNF815P	ncRNA	transcribed_unprocessed_pseudogene	NA	A;G;+;A||R;ALU;-;SINE/AluJr;intergenic;ZNF815P||RN7SL556P;-;-;ncRNA_exonic;ZNF815P;-;-;ncRNA_exonic;ZNF815P;-;-;-;114;13;26	Name=AluJr	16
chr7:64897456	A:G	ZNF273	ZNF273	other	protein_coding	NA	A;G;+;A;ALU;-;SINE/AluY;intergenic;RP11-797H7.5||ZNF273;-;-;intergenic;ZNF138||ZNF273;-;-;UTR5;ZNF273;-;-;-;600;28;50	Name=AluY	21
chr7:66153603	A:G	CRCP	CRCP	UTR3	protein_coding	NA	A;G;+;A||R;NONREP;-;-/-;ncRNA_intronic;RP5-1132H15.1;-;-;UTR3;CRCP;-;-;UTR3;CRCP;-;-;259;15;1135;29;52	.	33
chr7:66157631	A:G	CRCP	CRCP	intergenic	protein_coding	NA	A;G;+;A||R;ALU;-;SINE/AluSx;ncRNA_intronic;RP5-1132H15.1;-;-;intergenic;CRCP||TPST1;-;-;intergenic;CRCP||TPST1;-;-;-;913;30;53	Name=AluSx	9
chr7:66157947	A:G	CRCP	CRCP	intergenic	protein_coding	NA	A;G;+;A||R;ALU;-;SINE/AluSz;ncRNA_intronic;RP5-1132H15.1;-;-;intergenic;CRCP||TPST1;-;-;intergenic;CRCP||TPST1;-;-;-;1153;30;54	Name=AluSz	6
chr7:66159828	A:G	CRCP	CRCP	intergenic	protein_coding	NA	A;G;+;A||R;ALU;-;SINE/AluSx1;ncRNA_intronic;RP5-1132H15.1;-;-;intergenic;CRCP||TPST1;-;-;intergenic;CRCP||TPST1;-;-;-;750;30;55	Name=AluSx1	8
chr7:7246188	A:G	C1GALT1	C1GALT1	UTR3	protein_coding	NA	A;G;+;A||R||D;REP;-;SINE/MIRb;UTR3;C1GALT1;-;-;UTR3;C1GALT1;-;-;UTR3;C1GALT1;-;-;-;864;30;55	Name=MIRb	16
chr7:7246205	A:G	C1GALT1	C1GALT1	UTR3	protein_coding	NA	A;G;+;A||R;REP;-;SINE/MIRb;UTR3;C1GALT1;-;-;UTR3;C1GALT1;-;-;UTR3;C1GALT1;-;-;304;23;936;30;55	Name=MIRb	15
chr7:74879894	A:G	STAG3L2	STAG3L2	intergenic	transcribed_unprocessed_pseudogene	NA	T;C;-;R;ALU;-;SINE/AluSz6;intergenic;GTF2IRD2||STAG3L2;-;-;intergenic;GTF2IRD2||STAG3L2;-;-;intergenic;GTF2IRD2||STAG3L2;-;-;-;297;27;47	Name=AluSz6	28
chr7:74879944	A:G	STAG3L2	STAG3L2	intergenic	transcribed_unprocessed_pseudogene	NA	T;C;-;R;ALU;-;SINE/AluSz6;intergenic;GTF2IRD2||STAG3L2;-;-;intergenic;GTF2IRD2||STAG3L2;-;-;intergenic;GTF2IRD2||STAG3L2;-;-;-;178;28;45	Name=AluSz6	23
chr7:74880565	A:G	STAG3L2	STAG3L2	intergenic	transcribed_unprocessed_pseudogene	NA	T;C;-;A||R||D;ALU;-;SINE/AluSx;intergenic;GTF2IRD2||STAG3L2;-;-;intergenic;GTF2IRD2||STAG3L2;-;-;intergenic;GTF2IRD2||STAG3L2;-;-;-;1589;30;53	Name=AluSz	39
chr7:74880619	A:G	STAG3L2	STAG3L2	intergenic	transcribed_unprocessed_pseudogene	NA	T;C;-;A||R||D;ALU;-;SINE/AluSx;intergenic;GTF2IRD2||STAG3L2;-;-;intergenic;GTF2IRD2||STAG3L2;-;-;intergenic;GTF2IRD2||STAG3L2;-;-;-;1072;30;53	Name=AluSz	19
chr7:74882064	A:G	STAG3L2	STAG3L2	ncRNA	transcribed_unprocessed_pseudogene	NA	T;C;-;A||R;ALU;-;SINE/AluSx1;intergenic;GTF2IRD2||STAG3L2;-;-;ncRNA_exonic;STAG3L2;-;-;downstream;STAG3L2;-;-;-;1185;30;54	Name=AluSx1	18
chr7:74883280	A:G	STAG3L2	STAG3L2	ncRNA	transcribed_unprocessed_pseudogene	NEU-GABA	.	Name=FLAM_C	24
chr7:77063819	T:C	SPDYE18	SPDYE18	intergenic	protein_coding	NA	A;G;+;A||R;ALU;-;SINE/AluJb;ncRNA_intronic;RP11-467H10.2;-;-;intergenic;PMS2P9||CCDC146;-;-;intergenic;LOC100132832||CCDC146;-;-;-;570;30;53	Name=AluJr	22
chr7:77063854	T:C	SPDYE18	SPDYE18	intergenic	protein_coding	NA	A;G;+;R;ALU;-;SINE/AluJb;ncRNA_intronic;RP11-467H10.2;-;-;intergenic;PMS2P9||CCDC146;-;-;intergenic;LOC100132832||CCDC146;-;-;-;496;28;51	Name=AluJr	21
chr7:77064974	T:C	SPDYE18	SPDYE18	intergenic	protein_coding	NA	A;G;+;A;ALU;-;SINE/AluJb;ncRNA_intronic;RP11-467H10.2;-;-;intergenic;PMS2P9||CCDC146;-;-;intergenic;LOC100132832||CCDC146;-;-;-;181;25;41	Name=AluJb	19
chr7:90389553	A:G	GTPBP10	GTPBP10	UTR3	protein_coding	NA	A;G;+;A||R||D;ALU;-;SINE/AluSc5;UTR3;GTPBP10;-;-;UTR3;GTPBP10;-;-;UTR3;GTPBP10;-;-;-;423;29;51	Name=AluSc5	15
chr7:96966983	A:G	DLX6-AS1	DLX6-AS1	intergenic	lncRNA	NA	T;C;-;A||R;ALU;-;SINE/AluJb;ncRNA_exonic;DLX6-AS1;-;-;intergenic;SHFM1||DLX6-AS1;-;-;intergenic;Evf1_2||DLX6-AS1;-;-;-;74;5;16	Name=AluJb	16
chr7:98864000	A:G	TMEM130	TMEM130	intronic	protein_coding	NEU-GABA-GLU	T;C;-;R;ALU;-;SINE/AluJb;intronic;TMEM130;-;-;intronic;TMEM130;-;-;intronic;TMEM130;-;-;-;211;6;20	Name=AluJb	16
chr7:98864088	A:G	TMEM130	TMEM130	intronic	protein_coding	NEU-GABA-GLU	T;C;-;A||R;ALU;-;SINE/AluJb;intronic;TMEM130;-;-;intronic;TMEM130;-;-;intronic;TMEM130;-;-;-;208;5;18	Name=AluJb	11
chr7:98864102	A:G	TMEM130	TMEM130	intronic	protein_coding	NA	T;C;-;R;ALU;-;SINE/AluJb;intronic;TMEM130;-;-;intronic;TMEM130;-;-;intronic;TMEM130;-;-;-;171;4;18	Name=AluJb	7
chr7:99365270	A:G	ARPC1A	ARPC1A	intronic	protein_coding	NA	A;G;+;A||R||D;ALU;-;SINE/AluJr;intronic;ARPC1A;-;-;intronic;ARPC1A;-;-;intronic;ARPC1A;-;-;-;1766;30;55	Name=AluJr	6
chr7:100192663	T:C	STAG3	STAG3	intronic	protein_coding	NA	T;C;-;A||R;ALU;-;SINE/AluJo;intronic;STAG3;-;-;intronic;STAG3;-;-;intronic;STAG3;-;-;-;173;12;26	Name=AluJo	19
chr7:100319021	T:C	SPDYE3	SPDYE3	intronic	protein_coding	NA	.	Name=AluSz6	26
chr7:100320206	T:C	SPDYE3	SPDYE3	intronic	protein_coding	NA	.	Name=AluJb	23
chr7:100857686	A:G	SLC12A9	SLC12A9	intronic	protein_coding	NA	A;G;+;A||R;ALU;-;SINE/AluSx;intronic;SLC12A9;-;-;intronic;SLC12A9;-;-;UTR5;SLC12A9;-;-;-;682;28;51	Name=AluSx	8
chr7:101091612	A:G	TRIM56	TRIM56	UTR3	protein_coding	NA	A;G;+;A||R||D;ALU;-;SINE/AluSq2;downstream;TRIM56;-;-;UTR3;TRIM56;-;-;intronic;TRIM56;-;-;-;2118;30;55	Name=AluSq2	22
chr7:101312769	A:G	IFT22	IFT22	UTR3	protein_coding	NA	T;C;-;A||R;ALU;-;SINE/AluSx3;intergenic;RP11-132A1.4||RABL5;-;-;ncRNA_intronic;LOC101927746;-;-;downstream;RABL5;-;-;-;115;12;26	Name=AluSx3	7
chr7:105103960	T:C	KMT2E	KMT2E	intronic	protein_coding	NA	T;C;-;A||R;ALU;-;SINE/AluSx3;ncRNA_exonic;CTB-152G17.6;-;-;intronic;KMT2E;-;-;intronic;KMT2E;-;-;-;135;20;36	Name=AluSx3	8
chr7:105104571	T:C	KMT2E	KMT2E	intronic	protein_coding	NA	T;C;-;A;ALU;-;SINE/AluJo;ncRNA_exonic;CTB-152G17.6;-;-;intronic;KMT2E;-;-;intronic;KMT2E;-;-;-;234;21;42	Name=AluJo	23
chr7:105104587	T:C	KMT2E	KMT2E	intronic	protein_coding	NA	T;C;-;A;ALU;-;SINE/AluJo;ncRNA_exonic;CTB-152G17.6;-;-;intronic;KMT2E;-;-;intronic;KMT2E;-;-;-;289;23;43	Name=AluJo	31
chr7:108162142	A:G	NRCAM	NRCAM	intronic	protein_coding	NEU-GABA-GLU	T;C;-;A||R;REP;-;SINE/MIR;intronic;NRCAM;-;-;intronic;NRCAM;-;-;intronic;NRCAM;-;-;-;125;10;20	Name=MIR	26
chr7:128305596	A:G	RBM28	RBM28	UTR3	protein_coding	NA	T;C;-;A||R;REP;-;SINE/FLAM_C;UTR3;RBM28;-;-;ncRNA_exonic;MGC27345;-;-;ncRNA_exonic;MGC27345;-;-;-;971;30;53	Name=FLAM_C	25
chr7:137383188	A:G	DGKI	DGKI	UTR3	protein_coding	NA	.	.	26
chr7:154891047	A:G	DPP6	DPP6	intronic	protein_coding	NEU-GLU	A;G;+;R;ALU;-;SINE/AluJr;intronic;DPP6;-;-;intronic;DPP6;-;-;intronic;DPP6;-;-;-;218;11;26	Name=AluJr	10
chr7:154891686	A:G	DPP6	DPP6	intronic	protein_coding	NA	A;G;+;A||R;ALU;-;SINE/AluSz;intronic;DPP6;-;-;intronic;DPP6;-;-;intronic;DPP6;-;-;-;298;13;27	Name=AluSz	12
chr7:156970078	A:G	NOM1	NOM1	UTR3	protein_coding	NA	A;G;+;A||R;ALU;-;SINE/AluSz6;UTR3;NOM1;-;-;UTR3;NOM1;-;-;UTR3;NOM1;-;-;-;791;30;52	Name=AluSz6	9
chr7:17345062	A:G	AHR	AHR	UTR3	protein_coding	NA	A;G;+;A||R||D;ALU;-;SINE/AluSc;UTR3;AHR;-;-;UTR3;AHR;-;-;UTR3;AHR;-;-;-;1315;30;55	Name=AluSc	11
chr7:17345159	A:G	AHR	AHR	UTR3	protein_coding	NA	A;G;+;A||R||D;ALU;-;SINE/AluSc;UTR3;AHR;-;-;UTR3;AHR;-;-;UTR3;AHR;-;-;-;1640;30;55	Name=AluSc	18
chr7:25121716	A:G	CYCS	CYCS	UTR3	protein_coding	NA	T;C;-;A||R;ALU;-;SINE/AluJb;UTR3;CYCS;-;-;UTR3;CYCS;-;-;UTR3;CYCS;-;-;-;356;27;50	Name=AluJb	24
chr7:26193384	T:C	HNRNPA2B1	HNRNPA2B1	intronic	protein_coding	NA	.	.	4
chr7:35109927	A:G	DPY19L2P1	DPY19L2P1	ncRNA	transcribed_unprocessed_pseudogene	NA	T;C;-;A||R;ALU;-;SINE/AluSc;intergenic;DPY19L2P1||TBX20;-;-;ncRNA_intronic;DPY19L2P1;-;-;intronic;DPY19L2P1;-;-;-;33;2;11	Name=AluSc	20
chr7:39793458	A:G	LINC00265	LINC00265	ncRNA	lncRNA	NA	.	.	10
chr7:39793476	A:G	LINC00265	LINC00265	ncRNA	lncRNA	NA	A;G;+;R||D;NONREP;-;-/-;downstream;LINC00265;-;-;ncRNA_exonic;LINC00265;-;-;ncRNA_exonic;LINC00265;-;-;524;179;1404;30;53	.	16
chr7:39793483	A:G	LINC00265	LINC00265	ncRNA	lncRNA	NA	.	.	12
chr7:39793600	A:G	LINC00265	LINC00265	ncRNA	lncRNA	NA	.	.	18
chr7:43615458	T:C	STK17A	STK17A	intronic	protein_coding	NA	T;C;-;A||R;ALU;-;SINE/AluJb;intronic;STK17A;-;-;intronic;STK17A;-;-;intronic;STK17A;-;-;-;391;29;50	Name=AluJb	12
chr7:43984772	A:G	POLR2J4	POLR2J4	ncRNA	lncRNA	NA	T;C;-;A||R||D;ALU;-;SINE/AluSc;ncRNA_intronic;POLR2J4||RP5-1165K10.2;-;-;ncRNA_intronic;POLR2J4;-;-;intronic;POLR2J4;-;-;-;677;30;52	Name=AluSc	17
chr7:44574398	A:G	DDX56	DDX56	other	protein_coding	NA	T;C;-;A||R||D;NONREP;-;-/-;upstream;DDX56;-;-;UTR5;DDX56;-;-;UTR5;DDX56;-;-;-;1622;30;54	.	26
chr7:48106375	A:G	UPP1	UPP1	intronic	protein_coding	NA	A;G;+;R;ALU;-;SINE/AluSq;intronic;UPP1;-;-;intronic;UPP1;-;-;intronic;UPP1;-;-;-;523;30;53	Name=AluSq	13
chr7:48106583	A:G	UPP1	UPP1	intronic	protein_coding	NA	A;G;+;R;ALU;-;SINE/AluSq;intronic;UPP1;-;-;intronic;UPP1;-;-;intronic;UPP1;-;-;-;320;24;45	Name=AluSq	10
chr7:4899520	A:G	MMD2	MMD2	intergenic	protein_coding	NA	T;C;-;R;ALU;-;SINE/AluSx;intergenic;RADIL||MMD2;-;-;intergenic;RADIL||MMD2;-;-;upstream;BC045805;-;-;-;174;4;16	Name=AluSx	23
chr7:4900977	A:G	MMD2	MMD2	intergenic	protein_coding	NA	T;C;-;R;ALU;-;SINE/AluSq2;intergenic;RADIL||MMD2;-;-;intergenic;RADIL||MMD2;-;-;intergenic;BC045805||MMD2;-;-;-;141;3;15	Name=AluSq2	13
chr7:4901341	A:G	MMD2	MMD2	intergenic	protein_coding	NA	T;C;-;A||R;ALU;-;SINE/AluSz;intergenic;RADIL||MMD2;-;-;intergenic;RADIL||MMD2;-;-;intergenic;BC045805||MMD2;-;-;-;177;4;16	Name=AluSz	25
chr7:4903993	A:G	MMD2	MMD2	intergenic	protein_coding	NA	T;C;-;A||R;ALU;-;SINE/AluSq;intergenic;RADIL||MMD2;-;-;intergenic;RADIL||MMD2;-;-;intergenic;BC045805||MMD2;-;-;-;73;3;15	Name=AluSq	19
chr7:56076434	A:G	SUMF2	SUMF2	intronic	protein_coding	NA	A;G;+;A||R;ALU;-;SINE/AluSx;intronic;SUMF2;-;-;intronic;SUMF2;-;-;intronic;PSPH||SUMF2;-;-;-;1266;30;54	Name=AluSg	9
chr7:5849273	A:G	ZNF815P	ZNF815P	ncRNA	transcribed_unprocessed_pseudogene	NEU-GABA	A;G;+;A||R||D;ALU;rs528139926;SINE/AluSx;intergenic;ZNF815P||RN7SL556P;-;-;ncRNA_exonic;ZNF815P;-;-;ncRNA_exonic;ZNF815P;-;-;-;194;21;35	Name=AluSx	15
chr7:5972955	A:G	PMS2	PMS2	UTR3	protein_coding	NA	T;C;-;R||D;ALU;-;SINE/AluSx;downstream;PMS2;-;-;downstream;PMS2;-;-;ncRNA_exonic;DKFZp686J1569;-;-;-;302;29;52	Name=AluSx	17
chr7:66157620	A:G	CRCP	CRCP	intergenic	protein_coding	NA	A;G;+;A||R;ALU;-;SINE/AluSx;ncRNA_intronic;RP5-1132H15.1;-;-;intergenic;CRCP||TPST1;-;-;intergenic;CRCP||TPST1;-;-;-;517;29;51	Name=AluSx	6
chr7:66157673	A:G	CRCP	CRCP	intergenic	protein_coding	NA	A;G;+;A||R;ALU;-;SINE/AluSx;ncRNA_intronic;RP5-1132H15.1;-;-;intergenic;CRCP||TPST1;-;-;intergenic;CRCP||TPST1;-;-;-;937;30;54	Name=AluSx	10
chr7:66158956	A:G	CRCP	CRCP	intergenic	protein_coding	NA	A;G;+;R;ALU;-;SINE/AluYk4;ncRNA_intronic;RP5-1132H15.1;-;-;intergenic;CRCP||TPST1;-;-;intergenic;CRCP||TPST1;-;-;-;340;28;47	Name=AluYk4	4
chr7:72994528	A:G	STAG3L3	STAG3L3	intergenic	transcribed_unprocessed_pseudogene	NA	.	Name=AluJo	5
chr7:72995649	A:G	STAG3L3	STAG3L3	intergenic	transcribed_unprocessed_pseudogene	NA	.	Name=FRAM	27
chr7:72995722	A:G	STAG3L3	STAG3L3	intergenic	transcribed_unprocessed_pseudogene	NA	.	Name=AluSz	21
chr7:72995877	A:G	STAG3L3	STAG3L3	intergenic	transcribed_unprocessed_pseudogene	NA	.	Name=AluSz	18
chr7:74877016	A:G	STAG3L2	STAG3L2	intergenic	transcribed_unprocessed_pseudogene	NEU	T;C;-;R;ALU;-;SINE/AluSx;intergenic;GTF2IRD2||STAG3L2;-;-;intergenic;GTF2IRD2||STAG3L2;-;-;intergenic;GTF2IRD2||STAG3L2;-;-;-;641;29;52	Name=AluSx	18
chr7:74878095	A:G	STAG3L2	STAG3L2	intergenic	transcribed_unprocessed_pseudogene	NA	T;C;-;R;ALU;-;SINE/AluJb;intergenic;GTF2IRD2||STAG3L2;-;-;intergenic;GTF2IRD2||STAG3L2;-;-;intergenic;GTF2IRD2||STAG3L2;-;-;-;0;0;0	Name=AluJb	16
chr7:74879104	A:G	STAG3L2	STAG3L2	intergenic	transcribed_unprocessed_pseudogene	NA	T;C;-;R;ALU;-;SINE/AluJo;intergenic;GTF2IRD2||STAG3L2;-;-;intergenic;GTF2IRD2||STAG3L2;-;-;intergenic;GTF2IRD2||STAG3L2;-;-;-;40;15;20	Name=AluJo	13
chr7:74879105	A:G	STAG3L2	STAG3L2	intergenic	transcribed_unprocessed_pseudogene	NA	T;C;-;R;ALU;-;SINE/AluJo;intergenic;GTF2IRD2||STAG3L2;-;-;intergenic;GTF2IRD2||STAG3L2;-;-;intergenic;GTF2IRD2||STAG3L2;-;-;-;67;20;26	Name=AluJo	17
chr7:74879821	A:G	STAG3L2	STAG3L2	intergenic	transcribed_unprocessed_pseudogene	NA	T;C;-;R||D;ALU;-;SINE/AluSz6;intergenic;GTF2IRD2||STAG3L2;-;-;intergenic;GTF2IRD2||STAG3L2;-;-;intergenic;GTF2IRD2||STAG3L2;-;-;-;14;10;10	Name=AluSz6	16
chr7:74879943	A:G	STAG3L2	STAG3L2	intergenic	transcribed_unprocessed_pseudogene	NA	T;C;-;A||R;ALU;-;SINE/AluSz6;intergenic;GTF2IRD2||STAG3L2;-;-;intergenic;GTF2IRD2||STAG3L2;-;-;intergenic;GTF2IRD2||STAG3L2;-;-;-;169;25;40	Name=AluSz6	22
chr7:74880525	A:G	STAG3L2	STAG3L2	intergenic	transcribed_unprocessed_pseudogene	NA	T;C;-;A||R||D;ALU;-;SINE/AluSx;intergenic;GTF2IRD2||STAG3L2;-;-;intergenic;GTF2IRD2||STAG3L2;-;-;intergenic;GTF2IRD2||STAG3L2;-;-;-;1217;30;54	Name=AluSz	25
chr7:74882040	A:G	STAG3L2	STAG3L2	ncRNA	transcribed_unprocessed_pseudogene	NA	T;C;-;R||D;ALU;-;SINE/AluSx1;intergenic;GTF2IRD2||STAG3L2;-;-;ncRNA_exonic;STAG3L2;-;-;downstream;STAG3L2;-;-;-;1216;30;53	Name=AluSx1	20
chr7:74882693	A:G	STAG3L2	STAG3L2	ncRNA	transcribed_unprocessed_pseudogene	NA	T;C;-;A||R||D;ALU;-;SINE/AluY;intergenic;GTF2IRD2||STAG3L2;-;-;ncRNA_exonic;STAG3L2;-;-;ncRNA_exonic;STAG3L2;-;-;474;113;1458;30;53	Name=AluY	29
chr7:74907500	A:G	PMS2P5	PMS2P5	ncRNA	unprocessed_pseudogene	NA	.	Name=AluSz6	25
chr7:850603	A:G	SUN1	SUN1	intronic	protein_coding	NA	A;G;+;A||R;NONREP;-;-/-;intronic;SUN1;-;-;intronic;SUN1;-;-;UTR3;SUN1;-;-;-;592;30;53	.	15
chr7:87187418	A:G	DMTF1	DMTF1	intronic	protein_coding	NA	A;G;+;A||R||D;ALU;-;SINE/AluJr;intronic;DMTF1;-;-;intronic;DMTF1;-;-;intronic;DMTF1;-;-;-;1232;30;54	Name=AluJr	28
chr7:90389359	A:G	GTPBP10	GTPBP10	UTR3	protein_coding	NA	A;G;+;A||R;NONREP;-;-/-;UTR3;GTPBP10;-;-;UTR3;GTPBP10;-;-;UTR3;GTPBP10;-;-;-;383;29;51	.	24
chr7:90389516	A:G	GTPBP10	GTPBP10	UTR3	protein_coding	NA	A;G;+;A||R;ALU;-;SINE/AluSc5;UTR3;GTPBP10;-;-;UTR3;GTPBP10;-;-;UTR3;GTPBP10;-;-;-;516;30;53	Name=AluSc5	20
chr7:90389892	A:G	GTPBP10	GTPBP10	UTR3	protein_coding	NA	A;G;+;A||R;ALU;-;SINE/AluJr4;UTR3;GTPBP10;-;-;UTR3;GTPBP10;-;-;UTR3;GTPBP10;-;-;-;690;30;54	Name=AluJr4	23
chr7:96966947	A:G	DLX6-AS1	DLX6-AS1	intergenic	lncRNA	NA	T;C;-;A||R;ALU;-;SINE/AluJb;ncRNA_exonic;DLX6-AS1;-;-;intergenic;SHFM1||DLX6-AS1;-;-;intergenic;Evf1_2||DLX6-AS1;-;-;-;81;4;14	Name=AluJb	16
chr7:99483510	A:G	ZNF789	ZNF789	intronic	protein_coding	NA	A;G;+;R||D;ALU;-;SINE/AluSx;intronic;ZNF789;-;-;intronic;ZNF789;-;-;intronic;ZNF789;-;-;-;1007;30;53	Name=AluSx	7
chr7:100150730	A:G	LAMTOR4	LAMTOR4	intronic	protein_coding	NA	A;G;+;R||D;ALU;-;SINE/AluY;intronic;LAMTOR4;-;-;intronic;LAMTOR4;-;-;intronic;LAMTOR4;-;-;-;644;28;49	Name=AluY	6
chr7:100151144	A:G	LAMTOR4	LAMTOR4	intronic	protein_coding	NA	A;G;+;R||D;ALU;-;SINE/AluSg;intronic;LAMTOR4;-;-;intronic;LAMTOR4;-;-;intronic;LAMTOR4;-;-;-;994;30;52	Name=AluSg	6
chr7:100152209	A:G	LAMTOR4	LAMTOR4	intronic	protein_coding	NA	A;G;+;R;ALU;-;SINE/AluSz;intronic;LAMTOR4;-;-;intronic;LAMTOR4;-;-;intronic;LAMTOR4;-;-;-;1228;30;53	Name=AluSz	6
chr7:100152219	A:G	LAMTOR4	LAMTOR4	intronic	protein_coding	NA	A;G;+;A||R||D;ALU;-;SINE/AluSz;intronic;LAMTOR4;-;-;intronic;LAMTOR4;-;-;intronic;LAMTOR4;-;-;-;1485;30;53	Name=AluSz	10
chr7:100220612	T:C	PVRIG	PVRIG	other	protein_coding	NA	.	.	27
chr7:100318980	T:C	SPDYE3	SPDYE3	intronic	protein_coding	NA	.	Name=AluSz6	17
chr7:100375647	A:G	PILRA	PILRA	intronic	protein_coding	MGAS	A;G;+;A||R;ALU;-;SINE/AluSz;intronic;PILRA;-;-;intronic;PILRA;-;-;intronic;PILRA;-;-;-;607;29;52	Name=AluSz	7
chr7:100645046	A:G	ACTL6B	ACTL6B	intronic	protein_coding	NA	T;C;-;R;ALU;-;SINE/AluSz;intronic;ACTL6B;-;-;intronic;ACTL6B;-;-;intronic;ACTL6B;-;-;-;119;4;15	Name=AluSz	7
chr7:100856589	A:G	SLC12A9	SLC12A9	intronic	protein_coding	NA	A;G;+;A||R||D;ALU;-;SINE/AluJb;intronic;SLC12A9;-;-;intronic;SLC12A9;-;-;UTR5;SLC12A9;-;-;-;1347;30;53	Name=AluJb	10
chr7:101091477	A:G	TRIM56	TRIM56	UTR3	protein_coding	NA	A;G;+;A||R||D;ALU;-;SINE/AluSq2;downstream;TRIM56;-;-;UTR3;TRIM56;-;-;intronic;TRIM56;-;-;-;2250;30;55	Name=AluSq2	29
chr7:101091517	A:G	TRIM56	TRIM56	UTR3	protein_coding	NA	A;G;+;A||R||D;ALU;-;SINE/AluSq2;downstream;TRIM56;-;-;UTR3;TRIM56;-;-;intronic;TRIM56;-;-;-;2240;30;55	Name=AluSq2	33
chr7:101091573	A:G	TRIM56	TRIM56	UTR3	protein_coding	NA	A;G;+;R||D;ALU;-;SINE/AluSq2;downstream;TRIM56;-;-;UTR3;TRIM56;-;-;intronic;TRIM56;-;-;-;0;0;0	Name=AluSq2	23
chr7:101091606	A:G	TRIM56	TRIM56	UTR3	protein_coding	NA	A;G;+;A||R||D;ALU;-;SINE/AluSq2;downstream;TRIM56;-;-;UTR3;TRIM56;-;-;intronic;TRIM56;-;-;-;1691;30;55	Name=AluSq2	20
chr7:101093709	A:G	TRIM56	TRIM56	UTR3	protein_coding	NA	A;G;+;A||R;ALU;-;SINE/AluSx;upstream;RP11-395B7.7;-;-;intergenic;TRIM56||SERPINE1;-;-;intergenic;TRIM56||SERPINE1;-;-;-;1775;30;55	Name=AluSx	27
chr7:101093710	A:G	TRIM56	TRIM56	UTR3	protein_coding	NA	A;G;+;A||R;ALU;-;SINE/AluSx;upstream;RP11-395B7.7;-;-;intergenic;TRIM56||SERPINE1;-;-;intergenic;TRIM56||SERPINE1;-;-;-;1440;30;55	Name=AluSx	30
chr7:101311755	A:G	IFT22	IFT22	UTR3	protein_coding	NA	T;C;-;A||R;ALU;-;SINE/AluSg4;downstream;RP11-132A1.4;-;-;ncRNA_intronic;LOC101927746;-;-;downstream;BC032716;-;-;-;102;15;27	Name=AluSg4	5
chr7:101311908	A:G	IFT22	IFT22	UTR3	protein_coding	NA	T;C;-;A||R;ALU;-;SINE/AluSg4;downstream;RP11-132A1.4;-;-;ncRNA_intronic;LOC101927746;-;-;downstream;BC032716;-;-;-;180;18;35	Name=AluSg4	9
chr7:101312199	A:G	IFT22	IFT22	UTR3	protein_coding	NA	T;C;-;A||R;ALU;-;SINE/AluJb;intergenic;RP11-132A1.4||RABL5;-;-;ncRNA_intronic;LOC101927746;-;-;intergenic;BC032716||RABL5;-;-;-;163;21;37	Name=AluJb	15
chr7:101314107	A:G	IFT22	IFT22	UTR3	protein_coding	NA	T;C;-;A||R;ALU;-;SINE/AluSz6;downstream;RABL5;-;-;ncRNA_intronic;LOC101927746;-;-;UTR3;RABL5;-;-;-;244;27;48	Name=AluSz6	19
chr7:102449904	A:G	ORAI2	ORAI2	UTR3	protein_coding	NA	.	Name=AluSz	6
chr7:105104563	T:C	KMT2E	KMT2E	intronic	protein_coding	NA	T;C;-;A;ALU;-;SINE/AluJo;ncRNA_exonic;CTB-152G17.6;-;-;intronic;KMT2E;-;-;intronic;KMT2E;-;-;-;131;14;30	Name=AluJo	18
chr7:122074987	A:G	AASS	AASS	UTR3	protein_coding	NA	T;C;-;A||R;ALU;-;SINE/AluJb;intergenic;PTPRZ1||AASS;-;-;UTR3;AASS;-;-;UTR3;AASS;-;-;-;1824;30;54	Name=AluJr	32
chr7:128305574	A:G	RBM28	RBM28	UTR3	protein_coding	NEU-GABA	T;C;-;A||R;REP;-;SINE/FLAM_C;UTR3;RBM28;-;-;ncRNA_exonic;MGC27345;-;-;ncRNA_exonic;MGC27345;-;-;-;1316;30;54	Name=FLAM_C	26
chr7:140701590	A:G	NDUFB2	NDUFB2	intronic	protein_coding	NA	A;G;+;R||D;ALU;-;SINE/AluJo;intronic;NDUFB2;-;-;intronic;NDUFB2;-;-;intronic;NDUFB2;-;-;-;703;30;52	Name=AluJo	7
chr7:154891703	A:G	DPP6	DPP6	intronic	protein_coding	NA	A;G;+;A||R;ALU;-;SINE/AluSz;intronic;DPP6;-;-;intronic;DPP6;-;-;intronic;DPP6;-;-;-;250;11;25	Name=AluSz	8
chr7:156970221	A:G	NOM1	NOM1	UTR3	protein_coding	NA	A;G;+;A||R||D;ALU;-;SINE/AluSz6;UTR3;NOM1;-;-;UTR3;NOM1;-;-;UTR3;NOM1;-;-;-;1072;30;54	Name=AluSz6	10
chr7:156972620	A:G	NOM1	NOM1	UTR3	protein_coding	NA	A;G;+;A||R||D;ALU;-;SINE/AluSq2;UTR3;NOM1;-;-;UTR3;NOM1;-;-;UTR3;NOM1;-;-;-;1346;30;54	Name=AluSq2	18
chr7:1579336	A:G	PSMG3-AS1	PSMG3-AS1	ncRNA	lncRNA	NA	A;G;+;A||R;REP;-;SINE/FRAM;ncRNA_intronic;PSMG3-AS1;-;-;ncRNA_intronic;PSMG3-AS1;-;-;ncRNA_intronic;PSMG3-AS1;-;-;-;452;28;50	Name=FRAM	7
chr7:16088542	A:G	CRPPA	CRPPA	UTR3	protein_coding	NA	T;C;-;A||R||D;ALU;-;SINE/AluY;ncRNA_exonic;RP11-196O16.1;-;-;UTR3;ISPD;-;-;UTR3;ISPD;-;-;-;214;21;40	Name=AluY	17
chr7:17344903	A:G	AHR	AHR	UTR3	protein_coding	NA	A;G;+;A||R||D;ALU;-;SINE/AluSx;UTR3;AHR;-;-;UTR3;AHR;-;-;UTR3;AHR;-;-;-;1796;30;55	Name=AluSx	16
chr7:17345157	A:G	AHR	AHR	UTR3	protein_coding	NA	A;G;+;A||R||D;ALU;-;SINE/AluSc;UTR3;AHR;-;-;UTR3;AHR;-;-;UTR3;AHR;-;-;-;7;5;5	Name=AluSc	10
chr7:2434833	A:G	CHST12	CHST12	UTR3	protein_coding	NA	A;G;+;A||R;ALU;-;SINE/AluJo;downstream;CHST12;-;-;downstream;CHST12;-;-;downstream;CHST12;-;-;-;367;27;50	Name=AluJo	14
chr7:2434887	A:G	CHST12	CHST12	UTR3	protein_coding	NA	A;G;+;A||R;ALU;-;SINE/AluJo;downstream;CHST12;-;-;downstream;CHST12;-;-;downstream;CHST12;-;-;-;359;27;49	Name=AluJo	12
chr7:2435095	A:G	CHST12	CHST12	UTR3	protein_coding	NA	A;G;+;A||R;ALU;-;SINE/AluJo;downstream;CHST12;-;-;downstream;CHST12;-;-;downstream;CHST12;-;-;-;552;29;52	Name=AluJo	20
chr7:25119713	A:G	CYCS	CYCS	UTR3	protein_coding	NA	T;C;-;A||R;ALU;-;SINE/AluJo;downstream;CYCS;-;-;UTR3;CYCS;-;-;UTR3;CYCS;-;-;-;728;29;53	Name=AluJo	36
chr7:2722345	T:C	AMZ1	AMZ1	intronic	protein_coding	NA	T;C;-;A||R;ALU;-;SINE/AluY;intergenic;AMZ1||GNA12;-;-;intergenic;AMZ1||GNA12;-;-;intergenic;AMZ1||GNA12;-;-;-;930;29;51	Name=AluY	30
chr7:2722429	T:C	AMZ1	AMZ1	intronic	protein_coding	NA	T;C;-;A||R;ALU;-;SINE/AluY;intergenic;AMZ1||GNA12;-;-;intergenic;AMZ1||GNA12;-;-;intergenic;AMZ1||GNA12;-;-;-;806;30;53	Name=AluY	31
chr7:2722715	T:C	AMZ1	AMZ1	intronic	protein_coding	NA	T;C;-;A||R;ALU;-;SINE/AluJr;intergenic;AMZ1||GNA12;-;-;intergenic;AMZ1||GNA12;-;-;intergenic;AMZ1||GNA12;-;-;-;1035;30;54	Name=AluJr	31
chr7:35109918	A:G	DPY19L2P1	DPY19L2P1	ncRNA	transcribed_unprocessed_pseudogene	NEU-GLU	T;C;-;A||R;ALU;-;SINE/AluSc;intergenic;DPY19L2P1||TBX20;-;-;ncRNA_intronic;DPY19L2P1;-;-;intronic;DPY19L2P1;-;-;-;83;3;13	Name=AluSc	22
chr7:39582247	A:G	YAE1	YAE1	intronic	protein_coding	NA	A;G;+;A||R||D;ALU;-;SINE/AluJo;intronic;YAE1D1;-;-;intronic;YAE1D1;-;-;intergenic;YAE1D1||LOC646999;-;-;-;263;28;50	Name=AluJb	6
chr7:39582252	A:G	YAE1	YAE1	intronic	protein_coding	NA	A;G;+;A||R||D;ALU;-;SINE/AluJo;intronic;YAE1D1;-;-;intronic;YAE1D1;-;-;intergenic;YAE1D1||LOC646999;-;-;-;288;28;49	Name=AluJb	6
chr7:39793042	A:G	LINC00265	LINC00265	ncRNA	lncRNA	NA	A;G;+;R||D;NONREP;-;-/-;ncRNA_exonic;LINC00265;-;-;ncRNA_exonic;LINC00265;-;-;ncRNA_exonic;LINC00265;-;-;-;1204;30;53	.	9
chr7:39793444	A:G	LINC00265	LINC00265	ncRNA	lncRNA	NA	.	.	14
chr7:39793721	A:G	LINC00265	LINC00265	ncRNA	lncRNA	NA	.	.	15
chr7:40066104	A:G	CDK13	CDK13	intronic	protein_coding	NA	A;G;+;A||R||D;ALU;-;SINE/AluJo;intronic;CDK13;-;-;intronic;CDK13;-;-;intronic;CDK13;-;-;-;1016;30;53	Name=AluJo	14
chr7:40066122	A:G	CDK13	CDK13	intronic	protein_coding	NA	A;G;+;A||R||D;ALU;-;SINE/AluJo;intronic;CDK13;-;-;intronic;CDK13;-;-;intronic;CDK13;-;-;-;1210;30;54	Name=AluJo	21
chr7:43613744	T:C	STK17A	STK17A	intronic	protein_coding	NA	T;C;-;A||R;ALU;-;SINE/AluJo;intronic;STK17A;-;-;intronic;STK17A;-;-;intronic;STK17A;-;-;-;875;30;54	Name=AluJo	21
chr7:43984706	A:G	POLR2J4	POLR2J4	ncRNA	lncRNA	NA	T;C;-;A||R||D;ALU;-;SINE/AluSc;ncRNA_intronic;POLR2J4||RP5-1165K10.2;-;-;ncRNA_intronic;POLR2J4;-;-;intronic;POLR2J4;-;-;-;1314;30;53	Name=AluSc	21
chr7:43984760	A:G	POLR2J4	POLR2J4	ncRNA	lncRNA	NA	T;C;-;A||R||D;ALU;-;SINE/AluSc;ncRNA_intronic;POLR2J4||RP5-1165K10.2;-;-;ncRNA_intronic;POLR2J4;-;-;intronic;POLR2J4;-;-;-;598;28;50	Name=AluSc	17
chr7:4897810	A:G	MMD2	MMD2	intergenic	protein_coding	NA	T;C;-;R;ALU;-;SINE/AluSx1;intergenic;RADIL||MMD2;-;-;intergenic;RADIL||MMD2;-;-;ncRNA_exonic;BC045805;-;-;-;269;4;16	Name=AluSx1	20
chr7:4898787	A:G	MMD2	MMD2	intergenic	protein_coding	NA	T;C;-;A||R;ALU;-;SINE/AluSz;intergenic;RADIL||MMD2;-;-;intergenic;RADIL||MMD2;-;-;ncRNA_exonic;BC045805;-;-;-;192;4;16	Name=AluSz	28
chr7:4899566	A:G	MMD2	MMD2	intergenic	protein_coding	NA	T;C;-;A||R;ALU;-;SINE/AluSx;intergenic;RADIL||MMD2;-;-;intergenic;RADIL||MMD2;-;-;upstream;BC045805;-;-;-;1;1;1	Name=AluSx	30
chr7:4899595	A:G	MMD2	MMD2	intergenic	protein_coding	NA	T;C;-;A||R;ALU;-;SINE/AluSx;intergenic;RADIL||MMD2;-;-;intergenic;RADIL||MMD2;-;-;upstream;BC045805;-;-;-;235;4;16	Name=AluSx	31
chr7:4901278	A:G	MMD2	MMD2	intergenic	protein_coding	NA	T;C;-;R;ALU;-;SINE/AluSz;intergenic;RADIL||MMD2;-;-;intergenic;RADIL||MMD2;-;-;intergenic;BC045805||MMD2;-;-;-;177;4;16	Name=AluSz	25
chr7:4901901	A:G	MMD2	MMD2	intergenic	protein_coding	NA	T;C;-;A||R;REP;-;DNA/MER63A;intergenic;RADIL||MMD2;-;-;intergenic;RADIL||MMD2;-;-;intergenic;BC045805||MMD2;-;-;-;144;4;16	Name=MER63A	23
chr7:4903046	A:G	MMD2	MMD2	intergenic	protein_coding	NA	T;C;-;R;ALU;-;SINE/AluSx1;intergenic;RADIL||MMD2;-;-;intergenic;RADIL||MMD2;-;-;intergenic;BC045805||MMD2;-;-;-;65;3;13	Name=AluSx1	11
chr7:5480032	A:G	FBXL18	FBXL18	UTR3	protein_coding	NA	T;C;-;R;NONREP;-;-/-;downstream;AC092171.4||FBXL18;-;-;UTR3;FBXL18;-;-;UTR3;FBXL18;-;-;-;208;19;41	.	17
chr7:5973080	A:G	PMS2	PMS2	UTR3	protein_coding	NA	T;C;-;A||R||D;ALU;-;SINE/AluSx;downstream;PMS2;-;-;downstream;PMS2;-;-;ncRNA_exonic;DKFZp686J1569;-;-;-;753;30;52	Name=AluSx	38
chr7:65975330	A:G	GUSB	GUSB	intronic	protein_coding	NA	T;C;-;A||R||D;ALU;-;SINE/AluJb;intronic;GUSB;-;-;intronic;GUSB;-;-;intronic;GUSB;-;-;-;1366;30;53	Name=AluJo	17
chr7:6604206	A:G	C7orf26	INTS15	intronic	protein_coding	NA	A;G;+;A||R;ALU;-;SINE/AluSc;intronic;C7orf26;-;-;intronic;C7orf26;-;-;intronic;C7orf26;-;-;-;985;30;53	Name=AluSc	8
chr7:66156899	A:G	CRCP	CRCP	intergenic	protein_coding	NA	A;G;+;A||R;ALU;-;SINE/AluSz6;ncRNA_intronic;RP5-1132H15.1;-;-;intergenic;CRCP||TPST1;-;-;intergenic;CRCP||TPST1;-;-;-;930;30;54	Name=AluSz6	18
chr7:66157658	A:G	CRCP	CRCP	intergenic	protein_coding	NA	A;G;+;A||R;ALU;-;SINE/AluSx;ncRNA_intronic;RP5-1132H15.1;-;-;intergenic;CRCP||TPST1;-;-;intergenic;CRCP||TPST1;-;-;-;865;30;54	Name=AluSx	13
chr7:66157703	A:G	CRCP	CRCP	intergenic	protein_coding	NA	A;G;+;A||R;ALU;-;SINE/AluSx;ncRNA_intronic;RP5-1132H15.1;-;-;intergenic;CRCP||TPST1;-;-;intergenic;CRCP||TPST1;-;-;-;782;30;53	Name=AluSx	10
chr7:6657135	A:G	ZNF316	ZNF316	UTR3	protein_coding	NA	A;G;+;A||R;ALU;-;SINE/AluSx3;downstream;RP11-611L7.1;-;-;UTR3;ZNF316;-;-;intergenic;DQ594582||AK123300;-;-;-;381;25;46	Name=AluSx3	8
chr7:6657576	A:G	ZNF316	ZNF316	UTR3	protein_coding	NA	A;G;+;A||R;ALU;-;SINE/AluJb;intergenic;RP11-611L7.1||AC073343.13;-;-;UTR3;ZNF316;-;-;intergenic;DQ594582||AK123300;-;-;-;255;25;44	Name=AluJb	5
chr7:66685435	A:G	RABGEF1	RABGEF1	intronic	protein_coding	NA	A;G;+;A||R;ALU;-;SINE/AluJr;intergenic;RP4-756H11.3||RP11-792A8.4;-;-;intronic;RABGEF1;-;-;intronic;RABGEF1;-;-;-;695;28;51	Name=AluJr4	6
chr7:66711085	A:G	RABGEF1	RABGEF1	intronic	protein_coding	OLIG	A;G;+;A||R;ALU;-;SINE/AluJr;intergenic;RP4-756H11.3||RP11-792A8.4;-;-;intronic;RABGEF1;-;-;intronic;RABGEF1;-;-;-;264;30;47	Name=AluJr	21
chr7:66715181	A:G	RABGEF1	RABGEF1	intronic	protein_coding	NA	A;G;+;A||R||D;ALU;-;SINE/AluJr;intergenic;RP4-756H11.3||RP11-792A8.4;-;-;intronic;RABGEF1;-;-;intronic;RABGEF1;-;-;-;486;29;51	Name=AluJr	19
chr7:66715257	A:G	RABGEF1	RABGEF1	intronic	protein_coding	NA	A;G;+;A||R;ALU;-;SINE/AluJr;intergenic;RP4-756H11.3||RP11-792A8.4;-;-;intronic;RABGEF1;-;-;intronic;RABGEF1;-;-;-;643;30;53	Name=AluJr	18
chr7:66716372	A:G	RABGEF1	RABGEF1	intronic	protein_coding	NA	A;G;+;A||R||D;ALU;-;SINE/AluSz6;intergenic;RP4-756H11.3||RP11-792A8.4;-;-;intronic;RABGEF1;-;-;intronic;RABGEF1;-;-;-;1281;30;53	Name=AluSz6	28
chr7:66716375	A:G	RABGEF1	RABGEF1	intronic	protein_coding	NA	A;G;+;R||D;ALU;-;SINE/AluSz6;intergenic;RP4-756H11.3||RP11-792A8.4;-;-;intronic;RABGEF1;-;-;intronic;RABGEF1;-;-;-;1263;30;53	Name=AluSz6	24
chr7:66716856	A:G	RABGEF1	RABGEF1	intronic	protein_coding	NA	A;G;+;A||R||D;ALU;-;SINE/AluSz6;intergenic;RP4-756H11.3||RP11-792A8.4;-;-;intronic;RABGEF1;-;-;intronic;RABGEF1;-;-;-;775;30;54	Name=AluSz6	30
chr7:66716879	A:G	RABGEF1	RABGEF1	intronic	protein_coding	NA	A;G;+;A||R||D;ALU;-;SINE/AluSz6;intergenic;RP4-756H11.3||RP11-792A8.4;-;-;intronic;RABGEF1;-;-;intronic;RABGEF1;-;-;-;625;29;53	Name=AluSz6	19
chr7:66716896	A:G	RABGEF1	RABGEF1	intronic	protein_coding	NA	A;G;+;A||R;ALU;-;SINE/AluSz6;intergenic;RP4-756H11.3||RP11-792A8.4;-;-;intronic;RABGEF1;-;-;intronic;RABGEF1;-;-;-;647;28;51	Name=AluSz6	17
chr7:74035607	T:C	ELN	ELN	intronic	protein_coding	NA	T;C;-;A||R;ALU;-;SINE/AluJr;intronic;ELN;-;-;intronic;ELN;-;-;intronic;ELN;-;-;-;110;11;23	Name=AluJr	10
chr7:74035613	T:C	ELN	ELN	intronic	protein_coding	OLIG	T;C;-;A;ALU;-;SINE/AluJr;intronic;ELN;-;-;intronic;ELN;-;-;intronic;ELN;-;-;-;148;12;25	Name=AluJr	13
chr7:74876429	A:G	STAG3L2	STAG3L2	intergenic	transcribed_unprocessed_pseudogene	NA	T;C;-;A||R;ALU;-;SINE/AluSz;intergenic;GTF2IRD2||STAG3L2;-;-;intergenic;GTF2IRD2||STAG3L2;-;-;intergenic;GTF2IRD2||STAG3L2;-;-;-;1294;30;53	Name=AluSz	23
chr7:74876430	A:G	STAG3L2	STAG3L2	intergenic	transcribed_unprocessed_pseudogene	NA	T;C;-;R||D;ALU;-;SINE/AluSz;intergenic;GTF2IRD2||STAG3L2;-;-;intergenic;GTF2IRD2||STAG3L2;-;-;intergenic;GTF2IRD2||STAG3L2;-;-;-;1181;30;53	Name=AluSz	22
chr7:74876993	A:G	STAG3L2	STAG3L2	intergenic	transcribed_unprocessed_pseudogene	NA	T;C;-;R||D;ALU;-;SINE/AluSx;intergenic;GTF2IRD2||STAG3L2;-;-;intergenic;GTF2IRD2||STAG3L2;-;-;intergenic;GTF2IRD2||STAG3L2;-;-;-;938;30;53	Name=AluSx	17
chr7:74878114	A:G	STAG3L2	STAG3L2	intergenic	transcribed_unprocessed_pseudogene	NA	.	Name=AluJb	11
chr7:74878711	A:G	STAG3L2	STAG3L2	intergenic	transcribed_unprocessed_pseudogene	NA	T;C;-;R;ALU;-;SINE/AluSp;intergenic;GTF2IRD2||STAG3L2;-;-;intergenic;GTF2IRD2||STAG3L2;-;-;intergenic;GTF2IRD2||STAG3L2;-;-;-;822;30;53	Name=AluSp	18
chr7:74878846	A:G	STAG3L2	STAG3L2	intergenic	transcribed_unprocessed_pseudogene	NA	T;C;-;A||R||D;ALU;-;SINE/AluSp;intergenic;GTF2IRD2||STAG3L2;-;-;intergenic;GTF2IRD2||STAG3L2;-;-;intergenic;GTF2IRD2||STAG3L2;-;-;-;1071;29;52	Name=AluSp	17
chr7:74878847	A:G	STAG3L2	STAG3L2	intergenic	transcribed_unprocessed_pseudogene	NA	T;C;-;A||R||D;ALU;-;SINE/AluSp;intergenic;GTF2IRD2||STAG3L2;-;-;intergenic;GTF2IRD2||STAG3L2;-;-;intergenic;GTF2IRD2||STAG3L2;-;-;-;1180;30;53	Name=AluSp	14
chr7:74879177	A:G	STAG3L2	STAG3L2	intergenic	transcribed_unprocessed_pseudogene	NA	T;C;-;R;ALU;-;SINE/AluJo;intergenic;GTF2IRD2||STAG3L2;-;-;intergenic;GTF2IRD2||STAG3L2;-;-;intergenic;GTF2IRD2||STAG3L2;-;-;-;230;25;45	Name=AluJo	9
chr7:74879838	A:G	STAG3L2	STAG3L2	intergenic	transcribed_unprocessed_pseudogene	NA	T;C;-;A;ALU;-;SINE/AluSz6;intergenic;GTF2IRD2||STAG3L2;-;-;intergenic;GTF2IRD2||STAG3L2;-;-;intergenic;GTF2IRD2||STAG3L2;-;-;-;3;3;3	Name=AluSz6	16
chr7:74879871	A:G	STAG3L2	STAG3L2	intergenic	transcribed_unprocessed_pseudogene	NA	T;C;-;R;ALU;-;SINE/AluSz6;intergenic;GTF2IRD2||STAG3L2;-;-;intergenic;GTF2IRD2||STAG3L2;-;-;intergenic;GTF2IRD2||STAG3L2;-;-;-;48;16;24	Name=AluSz6	10
chr7:74879876	A:G	STAG3L2	STAG3L2	intergenic	transcribed_unprocessed_pseudogene	NA	T;C;-;R;ALU;-;SINE/AluSz6;intergenic;GTF2IRD2||STAG3L2;-;-;intergenic;GTF2IRD2||STAG3L2;-;-;intergenic;GTF2IRD2||STAG3L2;-;-;-;77;19;30	Name=AluSz6	11
chr7:75997322	A:G	STYXL1	STYXL1	intronic	protein_coding	NA	T;C;-;A||R;ALU;-;SINE/AluSx;intronic;STYXL1;-;-;intronic;STYXL1;-;-;intronic;STYXL1;-;-;-;218;20;34	Name=AluSx	10
chr7:78853631	A:G	MAGI2	MAGI2	intronic	protein_coding	NEU-GABA	T;C;-;A||R;ALU;-;SINE/AluJr;intronic;MAGI2;-;-;intronic;MAGI2;-;-;intronic;MAGI2;-;-;-;208;15;31	Name=AluJr	26
chr7:87187524	A:G	DMTF1	DMTF1	intronic	protein_coding	NEU-GABA-GLU	A;G;+;A||R;ALU;-;SINE/AluJr;intronic;DMTF1;-;-;intronic;DMTF1;-;-;intronic;DMTF1;-;-;-;1222;30;53	Name=AluJr	22
chr7:90389988	A:G	GTPBP10	GTPBP10	UTR3	protein_coding	NA	A;G;+;A||R;ALU;-;SINE/AluJr4;UTR3;GTPBP10;-;-;UTR3;GTPBP10;-;-;UTR3;GTPBP10;-;-;-;532;29;51	Name=AluJr4	22
chr7:90390000	A:G	GTPBP10	GTPBP10	UTR3	protein_coding	NA	A;G;+;A||R||D;ALU;-;SINE/AluJr4;UTR3;GTPBP10;-;-;UTR3;GTPBP10;-;-;UTR3;GTPBP10;-;-;-;508;28;51	Name=AluJr4	16
chr7:99483540	A:G	ZNF789	ZNF789	intronic	protein_coding	NA	A;G;+;R||D;ALU;-;SINE/AluSx;intronic;ZNF789;-;-;intronic;ZNF789;-;-;intronic;ZNF789;-;-;-;1202;30;53	Name=AluSx	8
chr7:99483611	A:G	ZNF789	ZNF789	intronic	protein_coding	NA	A;G;+;R||D;ALU;-;SINE/AluSx;intronic;ZNF789;-;-;intronic;ZNF789;-;-;intronic;ZNF789;-;-;-;995;30;53	Name=AluSx	7
chr7:100109067	T:C	TAF6	TAF6	intronic	protein_coding	NA	A;G;+;A;ALU;-;SINE/AluSx3;intronic;AP4M1||TAF6;-;-;intronic;TAF6;-;-;intronic;AP4M1||TAF6;-;-;-;594;30;53	Name=AluSx3	6
chr7:100151098	A:G	LAMTOR4	LAMTOR4	intronic	protein_coding	NA	A;G;+;A||R||D;ALU;-;SINE/AluSg;intronic;LAMTOR4;-;-;intronic;LAMTOR4;-;-;intronic;LAMTOR4;-;-;-;734;29;51	Name=AluSg	6
chr7:100151814	A:G	LAMTOR4	LAMTOR4	intronic	protein_coding	NA	A;G;+;A||R||D;ALU;-;SINE/AluJr4;intronic;LAMTOR4;-;-;intronic;LAMTOR4;-;-;intronic;LAMTOR4;-;-;-;1074;30;54	Name=AluJr4	6
chr7:100152273	A:G	LAMTOR4	LAMTOR4	intronic	protein_coding	NA	A;G;+;A||R||D;ALU;-;SINE/AluSz;intronic;LAMTOR4;-;-;intronic;LAMTOR4;-;-;intronic;LAMTOR4;-;-;-;1195;30;53	Name=AluSz	7
chr7:100152334	A:G	LAMTOR4	LAMTOR4	intronic	protein_coding	NA	A;G;+;A||R||D;ALU;-;SINE/AluSz;intronic;LAMTOR4;-;-;intronic;LAMTOR4;-;-;intronic;LAMTOR4;-;-;-;798;30;53	Name=AluSz	7
chr7:100152351	A:G	LAMTOR4	LAMTOR4	intronic	protein_coding	NA	A;G;+;R||D;ALU;-;SINE/AluSz;intronic;LAMTOR4;-;-;intronic;LAMTOR4;-;-;intronic;LAMTOR4;-;-;-;822;29;51	Name=AluSz	6
chr7:100152352	A:G	LAMTOR4	LAMTOR4	intronic	protein_coding	NA	A;G;+;A||R||D;ALU;-;SINE/AluSz;intronic;LAMTOR4;-;-;intronic;LAMTOR4;-;-;intronic;LAMTOR4;-;-;-;726;30;52	Name=AluSz	5
chr7:100153066	A:G	LAMTOR4	LAMTOR4	intronic	protein_coding	NA	A;G;+;R;ALU;-;SINE/AluSz;intronic;LAMTOR4;-;-;intronic;LAMTOR4;-;-;intronic;LAMTOR4;-;-;-;1023;30;53	Name=AluSz	6
chr7:100192477	T:C	STAG3	STAG3	intronic	protein_coding	NA	T;C;-;A||R;ALU;-;SINE/AluSz;intronic;STAG3;-;-;intronic;STAG3;-;-;intronic;STAG3;-;-;-;130;11;24	Name=AluSx	7
chr7:100192702	T:C	STAG3	STAG3	intronic	protein_coding	NA	T;C;-;A||R;ALU;-;SINE/AluJo;intronic;STAG3;-;-;intronic;STAG3;-;-;intronic;STAG3;-;-;-;142;15;28	Name=AluJo	7
chr7:100192712	T:C	STAG3	STAG3	intronic	protein_coding	NA	T;C;-;A||R;ALU;-;SINE/AluJo;intronic;STAG3;-;-;intronic;STAG3;-;-;intronic;STAG3;-;-;-;106;9;21	Name=AluJo	5
chr7:100192863	T:C	STAG3	STAG3	intronic	protein_coding	NA	T;C;-;A||R;ALU;-;SINE/AluJo;intronic;STAG3;-;-;intronic;STAG3;-;-;intronic;STAG3;-;-;-;171;14;27	Name=AluJo	20
chr7:100194239	T:C	STAG3	STAG3	intronic	protein_coding	NA	T;C;-;A||R;ALU;-;SINE/AluSx1;intronic;STAG3;-;-;intronic;STAG3;-;-;intronic;STAG3;-;-;-;130;12;24	Name=AluSx1	18
chr7:100319035	T:C	SPDYE3	SPDYE3	intronic	protein_coding	NA	T;C;-;A;ALU;-;SINE/AluSz6;intronic;SPDYE3;-;-;intronic;SPDYE3;-;-;intronic;SPDYE3;-;-;-;356;26;48	Name=AluSz6	22
chr7:100375638	A:G	PILRA	PILRA	intronic	protein_coding	MGAS	A;G;+;A||R||D;ALU;-;SINE/AluSz;intronic;PILRA;-;-;intronic;PILRA;-;-;intronic;PILRA;-;-;-;737;29;52	Name=AluSz	6
chr7:100856774	A:G	SLC12A9	SLC12A9	intronic	protein_coding	NA	A;G;+;A||R;ALU;-;SINE/AluJb;intronic;SLC12A9;-;-;intronic;SLC12A9;-;-;UTR5;SLC12A9;-;-;-;1440;30;54	Name=AluJb	10
chr7:100857710	A:G	SLC12A9	SLC12A9	intronic	protein_coding	NA	A;G;+;A||R;ALU;-;SINE/AluSx;intronic;SLC12A9;-;-;intronic;SLC12A9;-;-;UTR5;SLC12A9;-;-;-;836;29;52	Name=AluSx	6
chr7:100857791	A:G	SLC12A9	SLC12A9	intronic	protein_coding	NA	A;G;+;R;ALU;-;SINE/AluSx;intronic;SLC12A9;-;-;intronic;SLC12A9;-;-;UTR5;SLC12A9;-;-;-;652;29;51	Name=AluSx	5
chr7:100858515	A:G	SLC12A9	SLC12A9	intronic	protein_coding	NA	A;G;+;A||R||D;ALU;-;SINE/AluJb;intronic;SLC12A9;-;-;intronic;SLC12A9;-;-;UTR5;SLC12A9;-;-;-;964;30;53	Name=AluJo	5
chr7:101091571	A:G	TRIM56	TRIM56	UTR3	protein_coding	MGAS	A;G;+;A||R||D;ALU;-;SINE/AluSq2;downstream;TRIM56;-;-;UTR3;TRIM56;-;-;intronic;TRIM56;-;-;-;1612;30;54	Name=AluSq2	9
chr7:101091593	A:G	TRIM56	TRIM56	UTR3	protein_coding	NA	A;G;+;A||R||D;ALU;-;SINE/AluSq2;downstream;TRIM56;-;-;UTR3;TRIM56;-;-;intronic;TRIM56;-;-;-;2187;30;55	Name=AluSq2	27
chr7:102451025	A:G	ORAI2	ORAI2	UTR3	protein_coding	NA	A;G;+;A||R;ALU;-;SINE/AluSx;UTR3;ORAI2;-;-;UTR3;ORAI2;-;-;UTR3;ORAI2;-;-;-;360;25;46	Name=AluSx	23
chr7:102451054	A:G	ORAI2	ORAI2	UTR3	protein_coding	NA	A;G;+;R;ALU;-;SINE/AluSx;UTR3;ORAI2;-;-;UTR3;ORAI2;-;-;UTR3;ORAI2;-;-;-;478;25;48	Name=AluSx	11
chr7:105105122	T:C	KMT2E	KMT2E	intronic	protein_coding	NA	T;C;-;A;ALU;-;SINE/AluJr;ncRNA_exonic;CTB-152G17.6;-;-;intronic;KMT2E;-;-;intronic;KMT2E;-;-;-;173;18;38	Name=AluJr	22
chr7:108165013	A:G	NRCAM	NRCAM	intronic	protein_coding	NA	T;C;-;A||R;NONREP;-;-/-;intronic;NRCAM;-;-;intronic;NRCAM;-;-;intronic;NRCAM;-;-;-;39;5;10	.	13
chr7:108165032	A:G	NRCAM	NRCAM	intronic	protein_coding	NA	.	.	23
chr7:111740134	A:G	DOCK4	DOCK4	intronic	protein_coding	NA	T;C;-;R;ALU;-;SINE/AluSx;intronic;DOCK4;-;-;intronic;DOCK4;-;-;UTR5;DOCK4;-;-;-;251;22;41	Name=AluSz	27
chr7:111740197	A:G	DOCK4	DOCK4	intronic	protein_coding	NA	T;C;-;A||R;ALU;-;SINE/AluSx;intronic;DOCK4;-;-;intronic;DOCK4;-;-;UTR5;DOCK4;-;-;-;198;21;39	Name=AluSz	22
chr7:112344631	A:G	ZNF277	ZNF277	intergenic	protein_coding	NA	A;G;+;A||R;ALU;-;SINE/AluSg;ncRNA_intronic;AC004112.4;-;-;downstream;ZNF277;-;-;downstream;ZNF277;-;-;-;183;26;45	Name=AluSg	13
chr7:122075140	A:G	AASS	AASS	UTR3	protein_coding	NA	T;C;-;A||R||D;ALU;-;SINE/AluJb;downstream;AASS;-;-;UTR3;AASS;-;-;UTR3;AASS;-;-;-;1654;30;54	Name=AluJr	34
chr7:128305572	A:G	RBM28	RBM28	UTR3	protein_coding	NA	T;C;-;A||R;REP;-;SINE/FLAM_C;UTR3;RBM28;-;-;ncRNA_exonic;MGC27345;-;-;ncRNA_exonic;MGC27345;-;-;-;1472;30;54	Name=FLAM_C	28
chr7:128503910	A:G	METTL2B	METTL2B	UTR3	protein_coding	NA	A;G;+;A||R;ALU;-;SINE/AluSq2;UTR3;METTL2B;-;-;downstream;METTL2B;-;-;downstream;METTL2B;-;-;-;744;30;52	Name=AluSq2	10
chr7:128503963	A:G	METTL2B	METTL2B	UTR3	protein_coding	NA	A;G;+;A||R;ALU;-;SINE/AluSq2;UTR3;METTL2B;-;-;intergenic;METTL2B||LINC01000;-;-;intergenic;METTL2B||FLJ45340;-;-;-;1005;30;53	Name=AluSq2	9
chr7:131510316	A:G	PODXL	PODXL	other	protein_coding	NA	T;C;-;A||R;ALU;-;SINE/AluSx;exonic;PODXL;nonsynonymous	Name=AluSx3	18
chr7:140516933	A:G	DENND2A	DENND2A	intergenic	protein_coding	NA	T;C;-;A;ALU;-;SINE/AluSx;intergenic;MKRN1||DENND2A;-;-;intergenic;MKRN1||DENND2A;-;-;intergenic;MKRN1||DENND2A;-;-;-;376;25;45	Name=AluSx	5
chr7:149183706	A:G	ZNF398	ZNF398	intergenic	protein_coding	NA	A;G;+;R;REP;-;SINE/FLAM_C;downstream;ZNF398;-;-;downstream;ZNF398;-;-;downstream;ZNF398;-;-;-;98;17;29	Name=FLAM_C	11
chr7:149183950	A:G	ZNF398	ZNF398	intergenic	protein_coding	NA	A;G;+;A||R;ALU;-;SINE/AluSg;downstream;ZNF398;-;-;downstream;ZNF398;-;-;downstream;ZNF398;-;-;-;127;16;30	Name=AluSg	21
chr7:154891715	A:G	DPP6	DPP6	intronic	protein_coding	NA	A;G;+;A||R;ALU;-;SINE/AluSz;intronic;DPP6;-;-;intronic;DPP6;-;-;intronic;DPP6;-;-;-;207;12;26	Name=AluSz	7
chr7:156970032	A:G	NOM1	NOM1	UTR3	protein_coding	NA	A;G;+;A||R;ALU;-;SINE/AluSz6;UTR3;NOM1;-;-;UTR3;NOM1;-;-;UTR3;NOM1;-;-;-;511;29;49	Name=AluSz6	7
chr7:156970124	A:G	NOM1	NOM1	UTR3	protein_coding	NA	A;G;+;A||R;ALU;-;SINE/AluSz6;UTR3;NOM1;-;-;UTR3;NOM1;-;-;UTR3;NOM1;-;-;-;723;29;51	Name=AluSz6	11
chr7:156970141	A:G	NOM1	NOM1	UTR3	protein_coding	NA	A;G;+;A||R;ALU;-;SINE/AluSz6;UTR3;NOM1;-;-;UTR3;NOM1;-;-;UTR3;NOM1;-;-;-;772;29;51	Name=AluSz6	11
chr7:156970478	A:G	NOM1	NOM1	UTR3	protein_coding	NA	A;G;+;A||R||D;ALU;-;SINE/AluSx;UTR3;NOM1;-;-;UTR3;NOM1;-;-;UTR3;NOM1;-;-;-;966;30;54	Name=AluSx	9
chr7:156971611	A:G	NOM1	NOM1	UTR3	protein_coding	NA	A;G;+;A||R||D;ALU;-;SINE/AluJr;UTR3;NOM1;-;-;UTR3;NOM1;-;-;UTR3;NOM1;-;-;-;814;30;53	Name=AluJr	17
chr7:17344710	A:G	AHR	AHR	UTR3	protein_coding	NA	A;G;+;A||R||D;ALU;-;SINE/AluSx;UTR3;AHR;-;-;UTR3;AHR;-;-;UTR3;AHR;-;-;-;855;30;53	Name=AluSx	8
chr7:23188586	A:G	NUP42	NUP42	intronic	protein_coding	NA	A;G;+;A||R;REP;-;DNA/MER53;intronic;AC005082.1||NUPL2;-;-;intronic;NUPL2;-;-;intronic;NUPL2;-;-;-;1183;30;54	Name=MER53	23
chr7:23189401	A:G	NUP42	NUP42	intronic	protein_coding	NA	A;G;+;A||R;ALU;-;SINE/AluJr4;intronic;AC005082.1||NUPL2;-;-;intronic;NUPL2;-;-;intronic;NUPL2;-;-;-;612;29;52	Name=AluJr4	16
chr7:23189730	A:G	NUP42	NUP42	intronic	protein_coding	NA	A;G;+;A||R||D;ALU;-;SINE/AluY;intronic;AC005082.1||NUPL2;-;-;intronic;NUPL2;-;-;intronic;NUPL2;-;-;-;339;29;52	Name=AluY	12
chr7:2435069	A:G	CHST12	CHST12	UTR3	protein_coding	NA	A;G;+;R;ALU;-;SINE/AluJo;downstream;CHST12;-;-;downstream;CHST12;-;-;downstream;CHST12;-;-;-;365;28;50	Name=AluJo	10
chr7:2435105	A:G	CHST12	CHST12	UTR3	protein_coding	NA	A;G;+;A||R;ALU;-;SINE/AluJo;downstream;CHST12;-;-;downstream;CHST12;-;-;downstream;CHST12;-;-;-;338;25;47	Name=AluJo	10
chr7:2448103	A:G	CHST12	CHST12	UTR3	protein_coding	NA	A;G;+;A||R;ALU;-;SINE/AluSz6;downstream;AC004840.9;-;-;downstream;LOC101927181;-;-;downstream;BC034268;-;-;-;527;29;53	Name=AluSz6	19
chr7:2453042	A:G	CHST12	CHST12	intergenic	protein_coding	NA	A;G;+;A||R||D;ALU;-;SINE/AluJb;intergenic;AC004840.9||GRIFIN;-;-;intergenic;LOC101927181||GRIFIN;-;-;intergenic;BC034268||LFNG;-;-;-;242;22;40	Name=AluJb	12
chr7:26193377	A:G	HNRNPA2B1	HNRNPA2B1	intronic	protein_coding	NA	.	.	4
chr7:2722489	T:C	AMZ1	AMZ1	intronic	protein_coding	NA	T;C;-;A||R;ALU;-;SINE/AluY;intergenic;AMZ1||GNA12;-;-;intergenic;AMZ1||GNA12;-;-;intergenic;AMZ1||GNA12;-;-;-;1107;30;54	Name=AluY	32
chr7:2722818	T:C	AMZ1	AMZ1	intronic	protein_coding	NA	T;C;-;A||R;ALU;-;SINE/AluJr;intergenic;AMZ1||GNA12;-;-;intergenic;AMZ1||GNA12;-;-;intergenic;AMZ1||GNA12;-;-;-;1154;30;53	Name=AluJr	29
chr7:2722856	T:C	AMZ1	AMZ1	intronic	protein_coding	NA	T;C;-;A||R;ALU;-;SINE/AluJr;intergenic;AMZ1||GNA12;-;-;intergenic;AMZ1||GNA12;-;-;intergenic;AMZ1||GNA12;-;-;-;850;29;51	Name=AluJr	27
chr7:2722866	T:C	AMZ1	AMZ1	intronic	protein_coding	NA	T;C;-;A||R;ALU;-;SINE/AluJr;intergenic;AMZ1||GNA12;-;-;intergenic;AMZ1||GNA12;-;-;intergenic;AMZ1||GNA12;-;-;-;1003;30;53	Name=AluJr	31
chr7:2727974	T:C	AMZ1	AMZ1	intronic	protein_coding	NA	T;C;-;A||R;ALU;-;SINE/AluSx3;downstream;GNA12;-;-;downstream;GNA12;-;-;downstream;GNA12;-;-;-;86;15;32	Name=AluSx3	19
chr7:30511060	A:G	GGCT	GGCT	intergenic	protein_coding	NA	T;C;-;A||R;ALU;-;SINE/AluJb;intronic;GGCT;-;-;intergenic;GGCT||LOC401320;-;-;intergenic;GGCT||LOC401320;-;-;-;506;29;51	Name=AluJb	14
chr7:30511067	A:G	GGCT	GGCT	intergenic	protein_coding	NA	T;C;-;A||R;ALU;-;SINE/AluJb;intronic;GGCT;-;-;intergenic;GGCT||LOC401320;-;-;intergenic;GGCT||LOC401320;-;-;-;661;30;53	Name=AluJb	17
chr7:32581640	A:G	DPY19L1P1	DPY19L1P1	ncRNA	unprocessed_pseudogene	NA	T;C;-;A||R;ALU;-;SINE/AluJr;intronic;AVL9;-;-;ncRNA_exonic;DPY19L1P1;-;-;ncRNA_exonic;DPY19L1P1;-;-;-;720;29;53	Name=AluJr	11
chr7:32585043	A:G	DPY19L1P1	DPY19L1P1	ncRNA	unprocessed_pseudogene	NA	.	Name=AluSz6	20
chr7:39793493	A:G	LINC00265	LINC00265	ncRNA	lncRNA	NA	.	.	5
chr7:43613660	T:C	STK17A	STK17A	intronic	protein_coding	NA	T;C;-;A||R;ALU;-;SINE/AluJo;intronic;STK17A;-;-;intronic;STK17A;-;-;intronic;STK17A;-;-;-;646;30;53	Name=AluJo	10
chr7:43613720	T:C	STK17A	STK17A	intronic	protein_coding	NA	T;C;-;A||R;ALU;-;SINE/AluJo;intronic;STK17A;-;-;intronic;STK17A;-;-;intronic;STK17A;-;-;-;496;30;51	Name=AluJo	9
chr7:43613722	T:C	STK17A	STK17A	intronic	protein_coding	NA	T;C;-;A||R;ALU;-;SINE/AluJo;intronic;STK17A;-;-;intronic;STK17A;-;-;intronic;STK17A;-;-;-;621;30;52	Name=AluJo	13
chr7:43613757	T:C	STK17A	STK17A	intronic	protein_coding	NA	T;C;-;A||R;ALU;-;SINE/AluJo;intronic;STK17A;-;-;intronic;STK17A;-;-;intronic;STK17A;-;-;-;295;27;49	Name=AluJo	9
chr7:43613762	T:C	STK17A	STK17A	intronic	protein_coding	NA	T;C;-;A||R;ALU;-;SINE/AluJo;intronic;STK17A;-;-;intronic;STK17A;-;-;intronic;STK17A;-;-;-;715;30;54	Name=AluJo	20
chr7:43613809	T:C	STK17A	STK17A	intronic	protein_coding	NA	T;C;-;A||R;ALU;-;SINE/AluJo;intronic;STK17A;-;-;intronic;STK17A;-;-;intronic;STK17A;-;-;-;605;30;53	Name=AluJo	11
chr7:43615314	T:C	STK17A	STK17A	intronic	protein_coding	NA	T;C;-;A||R;ALU;-;SINE/AluJb;intronic;STK17A;-;-;intronic;STK17A;-;-;intronic;STK17A;-;-;-;402;30;54	Name=AluJb	15
chr7:43615449	T:C	STK17A	STK17A	intronic	protein_coding	NA	T;C;-;A||R||D;ALU;-;SINE/AluJb;intronic;STK17A;-;-;intronic;STK17A;-;-;intronic;STK17A;-;-;-;338;28;49	Name=AluJb	14
chr7:43980603	A:G	POLR2J4	POLR2J4	ncRNA	lncRNA	NA	T;C;-;A||R;ALU;-;SINE/AluSz;ncRNA_intronic;POLR2J4||RP5-1165K10.2;-;-;ncRNA_intronic;POLR2J4;-;-;intronic;POLR2J4;-;-;-;347;28;48	Name=AluSz	17
chr7:43984692	A:G	POLR2J4	POLR2J4	ncRNA	lncRNA	NA	T;C;-;R||D;ALU;-;SINE/AluSc;ncRNA_intronic;POLR2J4||RP5-1165K10.2;-;-;ncRNA_intronic;POLR2J4;-;-;intronic;POLR2J4;-;-;-;714;29;52	Name=AluSc	6
chr7:44580865	A:G	TMED4	TMED4	UTR3	protein_coding	NA	T;C;-;A||R;ALU;-;SINE/AluSp;UTR3;TMED4;-;-;UTR3;TMED4;-;-;UTR3;TMED4;-;-;-;1253;30;54	Name=AluSp	14
chr7:44795219	T:C	PPIA	PPIA	intergenic	protein_coding	NA	T;C;-;A||R;ALU;-;SINE/AluSx;intergenic;AC013436.6||PPIA;-;-;intergenic;ZMIZ2||PPIA;-;-;intergenic;BC008049||PPIA;-;-;-;484;28;49	Name=AluSx	16
chr7:45725258	A:G	SEPTIN7P2	SEPTIN7P2	ncRNA	transcribed_unprocessed_pseudogene	NA	T;C;-;A||R;ALU;-;SINE/AluSx;ncRNA_exonic;SEPT7P2;-;-;ncRNA_intronic;SEPT7P2;-;-;ncRNA_exonic;BC015774||SEPT7P2;-;-;-;597;29;52	Name=AluSx	11
chr7:4898643	A:G	MMD2	MMD2	intergenic	protein_coding	NA	T;C;-;R;ALU;-;SINE/AluSz;intergenic;RADIL||MMD2;-;-;intergenic;RADIL||MMD2;-;-;ncRNA_exonic;BC045805;-;-;-;199;4;16	Name=AluSz	17
chr7:4898696	A:G	MMD2	MMD2	intergenic	protein_coding	NA	T;C;-;R;ALU;-;SINE/AluSz;intergenic;RADIL||MMD2;-;-;intergenic;RADIL||MMD2;-;-;ncRNA_exonic;BC045805;-;-;-;120;4;16	Name=AluSz	19
chr7:4898707	A:G	MMD2	MMD2	intergenic	protein_coding	NA	T;C;-;R;ALU;-;SINE/AluSz;intergenic;RADIL||MMD2;-;-;intergenic;RADIL||MMD2;-;-;ncRNA_exonic;BC045805;-;-;-;238;4;16	Name=AluSz	30
chr7:4899668	A:G	MMD2	MMD2	intergenic	protein_coding	NA	T;C;-;R;ALU;-;SINE/AluSx;intergenic;RADIL||MMD2;-;-;intergenic;RADIL||MMD2;-;-;upstream;BC045805;-;-;-;148;4;16	Name=AluSx	25
chr7:4900080	A:G	MMD2	MMD2	intergenic	protein_coding	NA	.	Name=AluSx1	25
chr7:4900121	A:G	MMD2	MMD2	intergenic	protein_coding	NA	T;C;-;R;ALU;-;SINE/AluSx1;intergenic;RADIL||MMD2;-;-;intergenic;RADIL||MMD2;-;-;intergenic;BC045805||MMD2;-;-;-;144;4;16	Name=AluSx1	22
chr7:4900189	A:G	MMD2	MMD2	intergenic	protein_coding	NA	T;C;-;A||R;ALU;-;SINE/AluSx1;intergenic;RADIL||MMD2;-;-;intergenic;RADIL||MMD2;-;-;intergenic;BC045805||MMD2;-;-;-;241;4;16	Name=AluSx1	30
chr7:4900343	A:G	MMD2	MMD2	intergenic	protein_coding	NA	.	.	18
chr7:4901040	A:G	MMD2	MMD2	intergenic	protein_coding	NA	T;C;-;R;ALU;-;SINE/AluSq2;intergenic;RADIL||MMD2;-;-;intergenic;RADIL||MMD2;-;-;intergenic;BC045805||MMD2;-;-;-;140;3;15	Name=AluSq2	11
chr7:4901057	A:G	MMD2	MMD2	intergenic	protein_coding	NA	T;C;-;R;ALU;-;SINE/AluSq2;intergenic;RADIL||MMD2;-;-;intergenic;RADIL||MMD2;-;-;intergenic;BC045805||MMD2;-;-;-;131;3;14	Name=AluSq2	17
chr7:4901197	A:G	MMD2	MMD2	intergenic	protein_coding	NA	T;C;-;A||R;ALU;-;SINE/AluSz;intergenic;RADIL||MMD2;-;-;intergenic;RADIL||MMD2;-;-;intergenic;BC045805||MMD2;-;-;-;142;3;15	Name=AluSz	21
chr7:4901319	A:G	MMD2	MMD2	intergenic	protein_coding	NA	T;C;-;R;ALU;-;SINE/AluSz;intergenic;RADIL||MMD2;-;-;intergenic;RADIL||MMD2;-;-;intergenic;BC045805||MMD2;-;-;-;109;3;15	Name=AluSz	14
chr7:4902119	A:G	MMD2	MMD2	intergenic	protein_coding	NA	T;C;-;R;ALU;-;SINE/AluSz;intergenic;RADIL||MMD2;-;-;intergenic;RADIL||MMD2;-;-;intergenic;BC045805||MMD2;-;-;-;0;0;0	Name=AluSz	20
chr7:4902146	A:G	MMD2	MMD2	intergenic	protein_coding	NA	T;C;-;R;ALU;-;SINE/AluSz;intergenic;RADIL||MMD2;-;-;intergenic;RADIL||MMD2;-;-;intergenic;BC045805||MMD2;-;-;-;35;3;13	Name=AluSz	15
chr7:4902159	A:G	MMD2	MMD2	intergenic	protein_coding	NA	T;C;-;R;ALU;-;SINE/AluSz;intergenic;RADIL||MMD2;-;-;intergenic;RADIL||MMD2;-;-;intergenic;BC045805||MMD2;-;-;-;36;2;11	Name=AluSz	12
chr7:4903990	A:G	MMD2	MMD2	intergenic	protein_coding	NA	T;C;-;A||R;ALU;-;SINE/AluSq;intergenic;RADIL||MMD2;-;-;intergenic;RADIL||MMD2;-;-;intergenic;BC045805||MMD2;-;-;-;44;3;13	Name=AluSq	14
chr7:4904000	A:G	MMD2	MMD2	intergenic	protein_coding	NA	T;C;-;A||R;ALU;-;SINE/AluSq;intergenic;RADIL||MMD2;-;-;intergenic;RADIL||MMD2;-;-;intergenic;BC045805||MMD2;-;-;-;68;3;15	Name=AluSq	17
chr7:4904001	A:G	MMD2	MMD2	intergenic	protein_coding	NA	T;C;-;A||R;ALU;-;SINE/AluSq;intergenic;RADIL||MMD2;-;-;intergenic;RADIL||MMD2;-;-;intergenic;BC045805||MMD2;-;-;-;68;3;14	Name=AluSq	18
chr7:4904205	A:G	MMD2	MMD2	intergenic	protein_coding	NA	T;C;-;R;ALU;-;SINE/AluSq;intergenic;RADIL||MMD2;-;-;intergenic;RADIL||MMD2;-;-;intergenic;BC045805||MMD2;-;-;-;73;3;14	Name=AluSq	15
chr7:5322391	A:G	TNRC18	TNRC18	intronic	protein_coding	NA	T;C;-;A||R;ALU;-;SINE/AluJr;intronic;TNRC18;-;-;intronic;TNRC18;-;-;intronic;TNRC18;-;-;-;680;29;52	Name=AluJr	8
chr7:5322437	A:G	TNRC18	TNRC18	intronic	protein_coding	NA	T;C;-;A||R;ALU;-;SINE/AluJr;intronic;TNRC18;-;-;intronic;TNRC18;-;-;intronic;TNRC18;-;-;-;562;27;48	Name=AluJr	8
chr7:56075654	A:G	SUMF2	SUMF2	intronic	protein_coding	NA	A;G;+;R;ALU;-;SINE/AluY;intronic;SUMF2;-;-;intronic;SUMF2;-;-;intronic;PSPH||SUMF2;-;-;-;636;28;50	Name=AluY	6
chr7:5850253	A:G	ZNF815P	ZNF815P	ncRNA	transcribed_unprocessed_pseudogene	NA	A;G;+;A||R;ALU;-;SINE/AluSq;intergenic;ZNF815P||RN7SL556P;-;-;ncRNA_intronic;ZNF815P;-;-;ncRNA_intronic;ZNF815P;-;-;-;60;14;25	Name=AluSq	7
chr7:5850255	A:G	ZNF815P	ZNF815P	ncRNA	transcribed_unprocessed_pseudogene	NA	A;G;+;A||R;ALU;-;SINE/AluSq;intergenic;ZNF815P||RN7SL556P;-;-;ncRNA_intronic;ZNF815P;-;-;ncRNA_intronic;ZNF815P;-;-;-;62;14;25	Name=AluSq	8
chr7:5863806	A:G	ZNF815P	ZNF815P	intergenic	transcribed_unprocessed_pseudogene	NA	A;G;+;A;ALU;-;SINE/AluSx3;intergenic;ZNF815P||RN7SL556P;-;-;intergenic;ZNF815P||OCM;-;-;intergenic;ZNF815P||OCM;-;-;-;37;2;10	Name=AluSx3	5
chr7:64897502	A:G	ZNF273	ZNF273	other	protein_coding	NA	A;G;+;A||R;ALU;-;SINE/AluY;intergenic;RP11-797H7.5||ZNF273;-;-;intergenic;ZNF138||ZNF273;-;-;UTR5;ZNF273;-;-;-;730;28;49	Name=AluY	13
chr7:66153360	A:G	CRCP	CRCP	UTR3	protein_coding	NA	A;G;+;A||R;ALU;-;SINE/AluSp;ncRNA_intronic;RP5-1132H15.1;-;-;UTR3;CRCP;-;-;UTR3;CRCP;-;-;-;565;29;51	Name=AluSp	10
chr7:66155171	A:G	CRCP	CRCP	intergenic	protein_coding	NA	A;G;+;A||R;ALU;-;SINE/AluSx1;ncRNA_intronic;RP5-1132H15.1;-;-;downstream;CRCP;-;-;downstream;CRCP;-;-;-;315;26;47	Name=AluSx1	9
chr7:66156087	A:G	CRCP	CRCP	intergenic	protein_coding	NA	A;G;+;A||R;ALU;-;SINE/AluSx;ncRNA_intronic;RP5-1132H15.1;-;-;intergenic;CRCP||TPST1;-;-;intergenic;CRCP||TPST1;-;-;-;920;30;53	Name=AluSx	9
chr7:66156605	A:G	CRCP	CRCP	intergenic	protein_coding	NA	A;G;+;A||R;ALU;-;SINE/AluSx;ncRNA_intronic;RP5-1132H15.1;-;-;intergenic;CRCP||TPST1;-;-;intergenic;CRCP||TPST1;-;-;-;734;29;50	Name=AluSx	7
chr7:66156900	A:G	CRCP	CRCP	intergenic	protein_coding	NA	A;G;+;A||R;ALU;-;SINE/AluSz6;ncRNA_intronic;RP5-1132H15.1;-;-;intergenic;CRCP||TPST1;-;-;intergenic;CRCP||TPST1;-;-;-;735;29;52	Name=AluSz6	13
chr7:66157735	A:G	CRCP	CRCP	intergenic	protein_coding	NA	A;G;+;A||R;ALU;-;SINE/AluSx;ncRNA_intronic;RP5-1132H15.1;-;-;intergenic;CRCP||TPST1;-;-;intergenic;CRCP||TPST1;-;-;-;1079;30;54	Name=AluSx	9
chr7:66158095	A:G	CRCP	CRCP	intergenic	protein_coding	NA	A;G;+;A||R;ALU;-;SINE/AluSz;ncRNA_intronic;RP5-1132H15.1;-;-;intergenic;CRCP||TPST1;-;-;intergenic;CRCP||TPST1;-;-;-;924;30;54	Name=AluSz	7
chr7:66685440	A:G	RABGEF1	RABGEF1	intronic	protein_coding	NA	A;G;+;A||R;ALU;-;SINE/AluJr;intergenic;RP4-756H11.3||RP11-792A8.4;-;-;intronic;RABGEF1;-;-;intronic;RABGEF1;-;-;-;895;28;52	Name=AluJr4	12
chr7:66715823	A:G	RABGEF1	RABGEF1	intronic	protein_coding	NA	A;G;+;R||D;REP;-;SINE/FAM;intergenic;RP4-756H11.3||RP11-792A8.4;-;-;intronic;RABGEF1;-;-;intronic;RABGEF1;-;-;-;937;30;53	Name=FAM	17
chr7:66716371	A:G	RABGEF1	RABGEF1	intronic	protein_coding	NA	A;G;+;A||R||D;ALU;-;SINE/AluSz6;intergenic;RP4-756H11.3||RP11-792A8.4;-;-;intronic;RABGEF1;-;-;intronic;RABGEF1;-;-;-;1145;30;53	Name=AluSz6	28
chr7:66716521	A:G	RABGEF1	RABGEF1	intronic	protein_coding	OLIG	A;G;+;A||R;ALU;-;SINE/AluSz6;intergenic;RP4-756H11.3||RP11-792A8.4;-;-;intronic;RABGEF1;-;-;intronic;RABGEF1;-;-;-;728;29;53	Name=AluSz6	16
chr7:66716551	A:G	RABGEF1	RABGEF1	intronic	protein_coding	NEU	A;G;+;A||R||D;ALU;-;SINE/AluSz6;intergenic;RP4-756H11.3||RP11-792A8.4;-;-;intronic;RABGEF1;-;-;intronic;RABGEF1;-;-;-;671;30;53	Name=AluSz6	18
chr7:72954050	A:G	NSUN5P2	NSUN5P2	ncRNA	lncRNA	NA	T;C;-;R;REP;-;SINE/FRAM;ncRNA_intronic;NSUN5P2;-;-;ncRNA_intronic;NSUN5P2;-;-;UTR3;NSUN5P2;-;-;-;1200;30;53	Name=FRAM	5
chr7:72995546	A:G	STAG3L3	STAG3L3	intergenic	transcribed_unprocessed_pseudogene	NA	T;C;-;A||R;REP;-;SINE/FRAM;intergenic;AC005488.1||STAG3L3;-;-;intergenic;LOC541473||STAG3L1;-;-;ncRNA_intronic;STAG3L3;-;-;-;920;30;53	Name=FRAM	6
chr7:72995556	A:G	STAG3L3	STAG3L3	intergenic	transcribed_unprocessed_pseudogene	NA	T;C;-;R;REP;-;SINE/FRAM;intergenic;AC005488.1||STAG3L3;-;-;intergenic;LOC541473||STAG3L1;-;-;ncRNA_intronic;STAG3L3;-;-;-;844;30;53	Name=FRAM	7
chr7:72995561	A:G	STAG3L3	STAG3L3	intergenic	transcribed_unprocessed_pseudogene	NA	T;C;-;R;REP;-;SINE/FRAM;intergenic;AC005488.1||STAG3L3;-;-;intergenic;LOC541473||STAG3L1;-;-;ncRNA_intronic;STAG3L3;-;-;-;690;30;53	Name=FRAM	8
chr7:72995570	A:G	STAG3L3	STAG3L3	intergenic	transcribed_unprocessed_pseudogene	NA	T;C;-;R;REP;-;SINE/FRAM;intergenic;AC005488.1||STAG3L3;-;-;intergenic;LOC541473||STAG3L1;-;-;ncRNA_intronic;STAG3L3;-;-;-;484;28;50	Name=FRAM	8
chr7:74036573	T:C	ELN	ELN	other	protein_coding	OLIG	.	.	16
chr7:74407200	A:G	CLIP2	CLIP2	intergenic	protein_coding	NA	.	Name=FRAM	5
chr7:74876443	A:G	STAG3L2	STAG3L2	intergenic	transcribed_unprocessed_pseudogene	MGAS	T;C;-;R;ALU;-;SINE/AluSz;intergenic;GTF2IRD2||STAG3L2;-;-;intergenic;GTF2IRD2||STAG3L2;-;-;intergenic;GTF2IRD2||STAG3L2;-;-;-;782;30;53	Name=AluSz	21
chr7:74876456	A:G	STAG3L2	STAG3L2	intergenic	transcribed_unprocessed_pseudogene	MGAS	T;C;-;R;ALU;-;SINE/AluSz;intergenic;GTF2IRD2||STAG3L2;-;-;intergenic;GTF2IRD2||STAG3L2;-;-;intergenic;GTF2IRD2||STAG3L2;-;-;-;682;30;53	Name=AluSz	21
chr7:74876542	A:G	STAG3L2	STAG3L2	intergenic	transcribed_unprocessed_pseudogene	NA	.	Name=AluSz	18
chr7:74877512	A:G	STAG3L2	STAG3L2	intergenic	transcribed_unprocessed_pseudogene	NA	.	Name=AluJr	6
chr7:74879103	A:G	STAG3L2	STAG3L2	intergenic	transcribed_unprocessed_pseudogene	NA	T;C;-;R;ALU;-;SINE/AluJo;intergenic;GTF2IRD2||STAG3L2;-;-;intergenic;GTF2IRD2||STAG3L2;-;-;intergenic;GTF2IRD2||STAG3L2;-;-;-;32;12;20	Name=AluJo	17
chr7:74879227	A:G	STAG3L2	STAG3L2	intergenic	transcribed_unprocessed_pseudogene	NA	.	Name=AluJo	6
chr7:74879233	A:G	STAG3L2	STAG3L2	intergenic	transcribed_unprocessed_pseudogene	NA	T;C;-;R;ALU;-;SINE/AluJo;intergenic;GTF2IRD2||STAG3L2;-;-;intergenic;GTF2IRD2||STAG3L2;-;-;intergenic;GTF2IRD2||STAG3L2;-;-;-;784;30;53	Name=AluJo	8
chr7:74879747	A:G	STAG3L2	STAG3L2	intergenic	transcribed_unprocessed_pseudogene	NA	T;C;-;R||D;ALU;-;SINE/AluSz6;intergenic;GTF2IRD2||STAG3L2;-;-;intergenic;GTF2IRD2||STAG3L2;-;-;intergenic;GTF2IRD2||STAG3L2;-;-;-;452;28;50	Name=AluSz6	6
chr7:74879759	A:G	STAG3L2	STAG3L2	intergenic	transcribed_unprocessed_pseudogene	NA	T;C;-;R||D;ALU;-;SINE/AluSz6;intergenic;GTF2IRD2||STAG3L2;-;-;intergenic;GTF2IRD2||STAG3L2;-;-;intergenic;GTF2IRD2||STAG3L2;-;-;-;575;29;51	Name=AluSz6	7
chr7:74880244	A:G	STAG3L2	STAG3L2	intergenic	transcribed_unprocessed_pseudogene	NA	T;C;-;A||R||D;REP;-;SINE/FRAM;intergenic;GTF2IRD2||STAG3L2;-;-;intergenic;GTF2IRD2||STAG3L2;-;-;intergenic;GTF2IRD2||STAG3L2;-;-;-;1173;30;53	Name=FRAM	17
chr7:74880286	A:G	STAG3L2	STAG3L2	intergenic	transcribed_unprocessed_pseudogene	NA	T;C;-;R;REP;-;SINE/FRAM;intergenic;GTF2IRD2||STAG3L2;-;-;intergenic;GTF2IRD2||STAG3L2;-;-;intergenic;GTF2IRD2||STAG3L2;-;-;-;793;29;52	Name=FRAM	9
chr7:74880302	A:G	STAG3L2	STAG3L2	intergenic	transcribed_unprocessed_pseudogene	NA	T;C;-;R;REP;-;SINE/FRAM;intergenic;GTF2IRD2||STAG3L2;-;-;intergenic;GTF2IRD2||STAG3L2;-;-;intergenic;GTF2IRD2||STAG3L2;-;-;-;858;30;52	Name=FRAM	8
chr7:74880611	A:G	STAG3L2	STAG3L2	intergenic	transcribed_unprocessed_pseudogene	NA	T;C;-;A||R||D;ALU;-;SINE/AluSx;intergenic;GTF2IRD2||STAG3L2;-;-;intergenic;GTF2IRD2||STAG3L2;-;-;intergenic;GTF2IRD2||STAG3L2;-;-;-;1018;30;53	Name=AluSz	24
chr7:74882681	A:G	STAG3L2	STAG3L2	ncRNA	transcribed_unprocessed_pseudogene	NA	T;C;-;A||R||D;ALU;-;SINE/AluY;intergenic;GTF2IRD2||STAG3L2;-;-;ncRNA_exonic;STAG3L2;-;-;ncRNA_exonic;STAG3L2;-;-;474;113;1338;30;53	Name=AluY	14
chr7:75369292	A:G	STAG3L1	STAG3L1	intergenic	transcribed_unprocessed_pseudogene	NA	.	Name=AluSz	7
chr7:765762	A:G	DNAAF5	DNAAF5	intronic	protein_coding	NA	A;G;+;A||R;ALU;-;SINE/AluJo;intronic;HEATR2;-;-;intronic;DNAAF5;-;-;intronic;HEATR2;-;-;-;261;23;36	Name=AluJo	7
chr7:765770	A:G	DNAAF5	DNAAF5	intronic	protein_coding	NA	A;G;+;A||R;ALU;-;SINE/AluJo;intronic;HEATR2;-;-;intronic;DNAAF5;-;-;intronic;HEATR2;-;-;-;304;23;40	Name=AluJo	7
chr7:766767	A:G	DNAAF5	DNAAF5	intronic	protein_coding	NA	A;G;+;A||R;ALU;-;SINE/AluJo;intronic;HEATR2;-;-;intronic;DNAAF5;-;-;intronic;HEATR2;-;-;-;158;20;30	Name=AluJo	5
chr7:77063859	T:C	SPDYE18	SPDYE18	intergenic	protein_coding	NA	A;G;+;A||R;ALU;-;SINE/AluJb;ncRNA_intronic;RP11-467H10.2;-;-;intergenic;PMS2P9||CCDC146;-;-;intergenic;LOC100132832||CCDC146;-;-;-;426;27;49	Name=AluJr	15
chr7:78853709	A:G	MAGI2	MAGI2	intronic	protein_coding	NA	T;C;-;A||R;NONREP;-;-/-;intronic;MAGI2;-;-;intronic;MAGI2;-;-;intronic;MAGI2;-;-;-;153;9;23	.	21
chr7:847317	A:G	SUN1	SUN1	intronic	protein_coding	NA	.	.	18
chr7:849052	A:G	SUN1	SUN1	intronic	protein_coding	NA	A;G;+;A;ALU;-;SINE/AluSx3;intronic;SUN1;-;-;intronic;SUN1;-;-;intronic;SUN1;-;-;-;512;27;49	Name=AluSx3	8
chr7:87187279	A:G	DMTF1	DMTF1	intronic	protein_coding	NA	A;G;+;A||R;ALU;-;SINE/AluJr;intronic;DMTF1;-;-;intronic;DMTF1;-;-;intronic;DMTF1;-;-;-;852;30;55	Name=AluJr	18
chr7:87187305	A:G	DMTF1	DMTF1	intronic	protein_coding	NA	A;G;+;A||R;ALU;-;SINE/AluJr;intronic;DMTF1;-;-;intronic;DMTF1;-;-;intronic;DMTF1;-;-;-;1183;30;53	Name=AluJr	22
chr7:880888	A:G	GET4	GET4	intronic	protein_coding	NA	A;G;+;A||R;ALU;-;SINE/AluSx1;ncRNA_exonic;RP11-449P15.2;-;-;intronic;GET4;-;-;intronic;GET4;-;-;-;1302;30;54	Name=AluSx1	17
chr7:90386615	A:G	GTPBP10	GTPBP10	UTR3	protein_coding	NA	A;G;+;A||R;REP;-;SINE/FLAM_C;UTR3;GTPBP10;-;-;UTR3;GTPBP10;-;-;UTR3;GTPBP10;-;-;-;389;29;51	Name=FLAM_C	27
chr7:90387082	A:G	GTPBP10	GTPBP10	UTR3	protein_coding	NA	A;G;+;A||R;ALU;-;SINE/AluSz;UTR3;GTPBP10;-;-;UTR3;GTPBP10;-;-;UTR3;GTPBP10;-;-;-;205;26;40	Name=AluSz	16
chr7:92492272	T:C	PEX1	PEX1	intronic	protein_coding	NA	A;G;+;A||R;ALU;-;SINE/AluJb;intronic;PEX1;-;-;intronic;PEX1;-;-;intronic;PEX1;-;-;-;391;29;51	Name=AluJb	20
chr7:96960446	A:G	DLX6-AS1	DLX6-AS1	intergenic	lncRNA	NA	T;C;-;A||R;ALU;rs747314369;SINE/AluSx1;ncRNA_exonic;DLX6-AS1;-;-;intergenic;SHFM1||DLX6-AS1;-;-;intergenic;Metazoa_SRP||Evf1_1;-;-;-;35;2;11	Name=AluSx1	8
chr7:98864654	A:G	TMEM130	TMEM130	intronic	protein_coding	NEU-GABA	T;C;-;R;ALU;-;SINE/AluSz;intronic;TMEM130;-;-;intronic;TMEM130;-;-;intronic;TMEM130;-;-;-;189;8;21	Name=AluSz	6
chr7:98864669	A:G	TMEM130	TMEM130	intronic	protein_coding	NEU-GABA	T;C;-;A||R;ALU;-;SINE/AluSz;intronic;TMEM130;-;-;intronic;TMEM130;-;-;intronic;TMEM130;-;-;-;132;6;19	Name=AluSz	6
chr7:99365268	A:G	ARPC1A	ARPC1A	intronic	protein_coding	NA	A;G;+;A||R||D;ALU;-;SINE/AluJr;intronic;ARPC1A;-;-;intronic;ARPC1A;-;-;intronic;ARPC1A;-;-;-;1588;30;54	Name=AluJr	6
chr7:99481597	A:G	ZNF789	ZNF789	UTR3	protein_coding	NA	A;G;+;A||R||D;ALU;-;SINE/AluSp;UTR3;ZNF789;-;-;intronic;ZNF789;-;-;intronic;ZNF789;-;-;-;707;30;52	Name=AluSp	12
chr7:99482805	A:G	ZNF789	ZNF789	intronic	protein_coding	NA	A;G;+;A||R||D;ALU;-;SINE/AluSp;intronic;ZNF789;-;-;intronic;ZNF789;-;-;intronic;ZNF789;-;-;-;1039;30;54	Name=AluSp	8
chr7:99568678	A:G	ZNF655	ZNF655	intronic	protein_coding	NA	A;G;+;A||R;ALU;-;SINE/AluJo;intronic;GS1-259H13.10||ZNF655;-;-;intronic;ZNF655;-;-;intronic;ZNF655;-;-;-;778;30;50	Name=AluJo	23
chr7:100320218	T:C	SPDYE3	SPDYE3	intronic	protein_coding	NA	.	Name=AluJb	22
chr7:156971449	A:G	NOM1	NOM1	UTR3	protein_coding	NA	A;G;+;A||R||D;ALU;-;SINE/AluJr;UTR3;NOM1;-;-;UTR3;NOM1;-;-;UTR3;NOM1;-;-;-;829;29;53	Name=AluJr	18
chr7:2722824	T:C	AMZ1	AMZ1	intronic	protein_coding	NA	T;C;-;A||R;ALU;-;SINE/AluJr;intergenic;AMZ1||GNA12;-;-;intergenic;AMZ1||GNA12;-;-;intergenic;AMZ1||GNA12;-;-;-;754;30;52	Name=AluJr	22
chr7:39792936	A:G	LINC00265	LINC00265	ncRNA	lncRNA	NA	.	.	10
chr7:39793550	A:G	LINC00265	LINC00265	ncRNA	lncRNA	NA	.	.	7
chr7:43613758	T:C	STK17A	STK17A	intronic	protein_coding	NA	T;C;-;A||R;ALU;-;SINE/AluJo;intronic;STK17A;-;-;intronic;STK17A;-;-;intronic;STK17A;-;-;-;562;29;52	Name=AluJo	16
chr7:44578731	A:G	TMED4	TMED4	UTR3	protein_coding	NA	T;C;-;A||R;ALU;-;SINE/AluSq2;UTR3;TMED4;-;-;UTR3;TMED4;-;-;downstream;TMED4;-;-;-;587;29;52	Name=AluSq2	8
chr7:44771009	A:G	ZMIZ2	ZMIZ2	intergenic	protein_coding	NA	A;G;+;A||R||D;ALU;-;SINE/AluJr;intergenic;ZMIZ2||AC013436.6;-;-;intergenic;ZMIZ2||PPIA;-;-;UTR3;BC008049;-;-;-;809;29;52	Name=AluJr	18
chr7:45725306	A:G	SEPTIN7P2	SEPTIN7P2	ncRNA	transcribed_unprocessed_pseudogene	NA	T;C;-;A||R;ALU;-;SINE/AluSx;ncRNA_exonic;SEPT7P2;-;-;ncRNA_intronic;SEPT7P2;-;-;ncRNA_exonic;BC015774||SEPT7P2;-;-;-;581;28;50	Name=AluSx	9
chr7:5850263	A:G	ZNF815P	ZNF815P	ncRNA	transcribed_unprocessed_pseudogene	NEU	A;G;+;A||R;ALU;-;SINE/AluSq;intergenic;ZNF815P||RN7SL556P;-;-;ncRNA_intronic;ZNF815P;-;-;ncRNA_intronic;ZNF815P;-;-;-;28;8;18	Name=AluSq	7
chr7:64897909	A:G	ZNF273	ZNF273	other	protein_coding	NA	A;G;+;R;ALU;-;SINE/AluY;intergenic;RP11-797H7.5||ZNF273;-;-;intergenic;ZNF138||ZNF273;-;-;UTR5;ZNF273;-;-;-;464;27;47	Name=AluY	5
chr7:90386594	A:G	GTPBP10	GTPBP10	UTR3	protein_coding	NA	A;G;+;R;REP;-;SINE/FLAM_C;UTR3;GTPBP10;-;-;UTR3;GTPBP10;-;-;UTR3;GTPBP10;-;-;-;230;25;45	Name=FLAM_C	18
chr7:90389548	A:G	GTPBP10	GTPBP10	UTR3	protein_coding	NA	A;G;+;A||R;ALU;-;SINE/AluSc5;UTR3;GTPBP10;-;-;UTR3;GTPBP10;-;-;UTR3;GTPBP10;-;-;-;417;28;51	Name=AluSc5	15
chr7:99481719	A:G	ZNF789	ZNF789	UTR3	protein_coding	NA	A;G;+;A||R;ALU;-;SINE/AluSp;UTR3;ZNF789;-;-;intronic;ZNF789;-;-;intronic;ZNF789;-;-;-;956;30;54	Name=AluSp	11
chr7:2722879	A:G	AMZ1	AMZ1	intronic	protein_coding	OLIG	.	Name=AluJr	18
chr7:74882034	A:G	STAG3L2	STAG3L2	ncRNA	transcribed_unprocessed_pseudogene	NA	T;C;-;R||D;ALU;-;SINE/AluSx1;intergenic;GTF2IRD2||STAG3L2;-;-;ncRNA_exonic;STAG3L2;-;-;downstream;STAG3L2;-;-;-;763;30;53	Name=AluSx1	10
chr7:100192824	T:C	STAG3	STAG3	intronic	protein_coding	NA	T;C;-;A||R;ALU;-;SINE/AluJo;intronic;STAG3;-;-;intronic;STAG3;-;-;intronic;STAG3;-;-;-;120;11;23	Name=AluJo	14
chr7:39793004	A:G	LINC00265	LINC00265	ncRNA	lncRNA	NA	.	.	7
chr7:40062554	A:G	CDK13	CDK13	intronic	protein_coding	NA	A;G;+;A||R||D;ALU;-;SINE/AluY;intronic;CDK13;-;-;intronic;CDK13;-;-;UTR5;CDK13;-;-;-;748;30;54	Name=AluY	21
chr7:40062556	A:G	CDK13	CDK13	intronic	protein_coding	NA	A;G;+;A||R||D;ALU;-;SINE/AluY;intronic;CDK13;-;-;intronic;CDK13;-;-;UTR5;CDK13;-;-;-;827;29;52	Name=AluY	21
chr7:74880445	A:G	STAG3L2	STAG3L2	intergenic	transcribed_unprocessed_pseudogene	NA	T;C;-;A||R;ALU;-;SINE/AluSx;intergenic;GTF2IRD2||STAG3L2;-;-;intergenic;GTF2IRD2||STAG3L2;-;-;intergenic;GTF2IRD2||STAG3L2;-;-;-;1150;30;53	Name=AluSz	8
chr7:100151924	A:G	LAMTOR4	LAMTOR4	intronic	protein_coding	NA	A;G;+;R;ALU;rs557510778;SINE/AluJr4;intronic;LAMTOR4;-;-;intronic;LAMTOR4;-;-;intronic;LAMTOR4;-;-;-;859;29;52	Name=AluJr4	6
chr7:122076052	A:G	AASS	AASS	UTR3	protein_coding	NA	T;C;-;A||R;ALU;-;SINE/AluY;downstream;AASS;-;-;UTR3;AASS;-;-;UTR3;AASS;-;-;-;1331;30;53	Name=AluY	29
chr7:43621671	T:C	STK17A	STK17A	intronic	protein_coding	NA	T;C;-;A||R;ALU;-;SINE/AluJo;intronic;STK17A;-;-;intronic;STK17A;-;-;intronic;STK17A;-;-;-;451;30;52	Name=AluJo	23
chr7:4900163	A:G	MMD2	MMD2	intergenic	protein_coding	NA	T;C;-;A;ALU;-;SINE/AluSx1;intergenic;RADIL||MMD2;-;-;intergenic;RADIL||MMD2;-;-;intergenic;BC045805||MMD2;-;-;-;145;4;16	Name=AluSx1	9
chr7:66709740	A:G	RABGEF1	RABGEF1	intronic	protein_coding	NA	A;G;+;A||R;ALU;-;SINE/AluSq2;intergenic;RP4-756H11.3||RP11-792A8.4;-;-;intronic;RABGEF1;-;-;intronic;RABGEF1;-;-;-;293;28;48	Name=AluSg	22
chr7:98866254	A:G	TMEM130	TMEM130	intronic	protein_coding	NA	T;C;-;A||R;ALU;-;SINE/AluSq;UTR5;TMEM130;-;-;intronic;TMEM130;-;-;intronic;TMEM130;-;-;-;68;5;13	Name=AluSq	9
chr7:100149820	A:G	LAMTOR4	LAMTOR4	intronic	protein_coding	NA	A;G;+;A||R||D;ALU;-;SINE/AluSq;intronic;LAMTOR4;-;-;intronic;LAMTOR4;-;-;intronic;LAMTOR4;-;-;-;921;30;54	Name=AluSq	6
chr7:101314136	A:G	IFT22	IFT22	UTR3	protein_coding	NA	T;C;-;A||R;ALU;-;SINE/AluSz6;downstream;RABL5;-;-;ncRNA_intronic;LOC101927746;-;-;UTR3;RABL5;-;-;-;195;24;43	Name=AluSz6	20
chr7:108165080	A:G	NRCAM	NRCAM	intronic	protein_coding	NA	.	.	19
chr7:108165096	A:G	NRCAM	NRCAM	intronic	protein_coding	NA	T;C;-;A||R;NONREP;-;-/-;intronic;NRCAM;-;-;intronic;NRCAM;-;-;intronic;NRCAM;-;-;-;78;10;15	.	26
chr7:111740211	A:G	DOCK4	DOCK4	intronic	protein_coding	NEU-GLU	T;C;-;A||R;ALU;-;SINE/AluSx;intronic;DOCK4;-;-;intronic;DOCK4;-;-;UTR5;DOCK4;-;-;-;222;23;43	Name=AluSz	24
chr7:156970068	A:G	NOM1	NOM1	UTR3	protein_coding	NA	.	Name=AluSz6	7
chr7:23187681	A:G	NUP42	NUP42	intronic	protein_coding	NA	A;G;+;A||R;ALU;-;SINE/AluSq2;intronic;AC005082.1||NUPL2;-;-;intronic;NUPL2;-;-;intronic;NUPL2;-;-;-;114;27;40	Name=AluSq2	17
chr7:2434832	A:G	CHST12	CHST12	UTR3	protein_coding	NA	A;G;+;A;ALU;-;SINE/AluJo;downstream;CHST12;-;-;downstream;CHST12;-;-;downstream;CHST12;-;-;-;388;27;49	Name=AluJo	5
chr7:2445475	A:G	CHST12	CHST12	UTR3	protein_coding	NA	A;G;+;A||R||D;ALU;-;SINE/AluSx3;ncRNA_intronic;AC004840.9;-;-;ncRNA_intronic;LOC101927181;-;-;ncRNA_intronic;BC034268;-;-;-;489;30;53	Name=AluSx3	19
chr7:40126501	A:G	MPLKIP	MPLKIP	UTR3	protein_coding	NA	T;C;-;A||R;ALU;-;SINE/AluSg;UTR3;MPLKIP;-;-;intergenic;CDK13||MPLKIP;-;-;intergenic;CDK13||MPLKIP;-;-;-;138;20;35	Name=AluSg	7
chr7:43615355	T:C	STK17A	STK17A	intronic	protein_coding	NA	T;C;-;A||R;ALU;-;SINE/AluJb;intronic;STK17A;-;-;intronic;STK17A;-;-;intronic;STK17A;-;-;-;2;1;1	Name=AluJb	14
chr7:43615356	T:C	STK17A	STK17A	intronic	protein_coding	NA	T;C;-;A||R;ALU;-;SINE/AluJb;intronic;STK17A;-;-;intronic;STK17A;-;-;intronic;STK17A;-;-;-;3;2;2	Name=AluJb	14
chr7:44770708	A:G	ZMIZ2	ZMIZ2	intergenic	protein_coding	NA	A;G;+;A||R||D;ALU;-;SINE/AluSx;downstream;ZMIZ2;-;-;downstream;ZMIZ2;-;-;UTR3;BC008049;-;-;-;732;30;53	Name=AluSx	8
chr7:44771079	A:G	ZMIZ2	ZMIZ2	intergenic	protein_coding	NA	A;G;+;A||R||D;ALU;-;SINE/AluJr;intergenic;ZMIZ2||AC013436.6;-;-;intergenic;ZMIZ2||PPIA;-;-;UTR3;BC008049;-;-;-;475;30;50	Name=AluJr	16
chr7:4898010	A:G	MMD2	MMD2	intergenic	protein_coding	NA	T;C;-;R;ALU;-;SINE/AluSx1;intergenic;RADIL||MMD2;-;-;intergenic;RADIL||MMD2;-;-;ncRNA_exonic;BC045805;-;-;-;195;4;16	Name=AluSx1	17
chr7:4899565	A:G	MMD2	MMD2	intergenic	protein_coding	NA	T;C;-;A;ALU;-;SINE/AluSx;intergenic;RADIL||MMD2;-;-;intergenic;RADIL||MMD2;-;-;upstream;BC045805;-;-;-;1;1;1	Name=AluSx	20
chr7:4901224	A:G	MMD2	MMD2	intergenic	protein_coding	NA	T;C;-;A;ALU;-;SINE/AluSz;intergenic;RADIL||MMD2;-;-;intergenic;RADIL||MMD2;-;-;intergenic;BC045805||MMD2;-;-;-;115;4;14	Name=AluSz	18
chr7:4902147	A:G	MMD2	MMD2	intergenic	protein_coding	NA	T;C;-;R;ALU;-;SINE/AluSz;intergenic;RADIL||MMD2;-;-;intergenic;RADIL||MMD2;-;-;intergenic;BC045805||MMD2;-;-;-;30;3;12	Name=AluSz	13
chr7:4903021	A:G	MMD2	MMD2	intergenic	protein_coding	NA	T;C;-;R;ALU;-;SINE/AluSx1;intergenic;RADIL||MMD2;-;-;intergenic;RADIL||MMD2;-;-;intergenic;BC045805||MMD2;-;-;-;105;3;15	Name=AluSx1	16
chr7:56075664	A:G	SUMF2	SUMF2	intronic	protein_coding	NA	A;G;+;R;ALU;-;SINE/AluY;intronic;SUMF2;-;-;intronic;SUMF2;-;-;intronic;PSPH||SUMF2;-;-;-;286;28;45	Name=AluY	5
chr7:66154801	A:G	CRCP	CRCP	intergenic	protein_coding	NA	A;G;+;A||R;ALU;rs758153078;SINE/AluY;ncRNA_intronic;RP5-1132H15.1;-;-;downstream;CRCP;-;-;downstream;CRCP;-;-;-;351;29;49	Name=AluY	5
chr7:66740059	T:C	RABGEF1	RABGEF1	other	protein_coding	NA	T;C;-;A||R;ALU;-;SINE/AluJr;ncRNA_exonic;RP11-792A8.4;-;-;UTR5;RABGEF1;-;-;UTR5;RABGEF1;-;-;-;1553;30;53	Name=AluJr	28
chr7:72994013	A:G	STAG3L3	STAG3L3	intergenic	transcribed_unprocessed_pseudogene	NA	.	Name=AluSp	8
chr7:74407136	A:G	CLIP2	CLIP2	intergenic	protein_coding	NA	A;G;+;R;REP;-;SINE/FRAM;intergenic;CLIP2||GTF2IRD1;-;-;intergenic;CLIP2||GTF2IRD1;-;-;intergenic;CLIP2||GTF2IRD1;-;-;-;101;12;25	Name=FRAM	8
chr7:74878753	A:G	STAG3L2	STAG3L2	intergenic	transcribed_unprocessed_pseudogene	NA	T;C;-;R;ALU;-;SINE/AluSp;intergenic;GTF2IRD2||STAG3L2;-;-;intergenic;GTF2IRD2||STAG3L2;-;-;intergenic;GTF2IRD2||STAG3L2;-;-;-;0;0;0	Name=AluSp	15
chr7:74880254	A:G	STAG3L2	STAG3L2	intergenic	transcribed_unprocessed_pseudogene	NA	T;C;-;R||D;REP;-;SINE/FRAM;intergenic;GTF2IRD2||STAG3L2;-;-;intergenic;GTF2IRD2||STAG3L2;-;-;intergenic;GTF2IRD2||STAG3L2;-;-;-;1178;30;53	Name=FRAM	15
chr7:74880259	A:G	STAG3L2	STAG3L2	intergenic	transcribed_unprocessed_pseudogene	NA	T;C;-;R||D;REP;-;SINE/FRAM;intergenic;GTF2IRD2||STAG3L2;-;-;intergenic;GTF2IRD2||STAG3L2;-;-;intergenic;GTF2IRD2||STAG3L2;-;-;-;798;29;52	Name=FRAM	17
chr7:74880271	A:G	STAG3L2	STAG3L2	intergenic	transcribed_unprocessed_pseudogene	NA	T;C;-;R||D;REP;-;SINE/FRAM;intergenic;GTF2IRD2||STAG3L2;-;-;intergenic;GTF2IRD2||STAG3L2;-;-;intergenic;GTF2IRD2||STAG3L2;-;-;-;1201;30;53	Name=FRAM	13
chr7:74883198	A:G	STAG3L2	STAG3L2	ncRNA	transcribed_unprocessed_pseudogene	NA	T;C;-;R||D;REP;-;SINE/FLAM_C;downstream;STAG3L2;-;-;ncRNA_intronic;STAG3L2;-;-;ncRNA_exonic;STAG3L2;-;-;578;299;282;27;47	Name=FLAM_C	13
chr7:844264	A:G	SUN1	SUN1	intronic	protein_coding	NA	A;G;+;A||R;NONREP;-;-/-;intronic;SUN1;-;-;intronic;SUN1;-;-;intronic;SUN1;-;-;-;280;20;40	.	23
chr7:87162128	A:G	DMTF1	DMTF1	intronic	protein_coding	NA	A;G;+;A||R||D;ALU;-;SINE/AluJr;intronic;DMTF1;-;-;intronic;DMTF1;-;-;intronic;DMTF1;-;-;-;1191;30;54	Name=AluJr	29
chr7:880291	A:G	GET4	GET4	intronic	protein_coding	NA	A;G;+;A||R||D;ALU;-;SINE/AluSp;ncRNA_exonic;RP11-449P15.2;-;-;intronic;GET4;-;-;intronic;GET4;-;-;-;1099;30;54	Name=AluSp	12
chr7:99475350	A:G	ZNF789	ZNF789	intronic	protein_coding	NA	A;G;+;A||R;ALU;-;SINE/AluSq2;intronic;ZNF789;-;-;intronic;ZNF789;-;-;intronic;ZNF789;-;-;-;63;19;25	Name=AluSq2	5
chr7:99481535	A:G	ZNF789	ZNF789	UTR3	protein_coding	NA	A;G;+;A||R||D;ALU;-;SINE/AluSp;UTR3;ZNF789;-;-;intronic;ZNF789;-;-;intronic;ZNF789;-;-;-;707;30;52	Name=AluSp	15
chr7:100151797	A:G	LAMTOR4	LAMTOR4	intronic	protein_coding	NA	A;G;+;A||R||D;ALU;-;SINE/AluJr4;intronic;LAMTOR4;-;-;intronic;LAMTOR4;-;-;intronic;LAMTOR4;-;-;-;751;28;51	Name=AluJr4	6
chr7:2727203	T:C	AMZ1	AMZ1	intronic	protein_coding	NA	T;C;-;A||R;ALU;-;SINE/AluSc;downstream;GNA12;-;-;downstream;GNA12;-;-;downstream;GNA12;-;-;-;116;20;35	Name=AluSc	20
chr7:74876533	A:G	STAG3L2	STAG3L2	intergenic	transcribed_unprocessed_pseudogene	NA	.	Name=AluSz	9
chr7:128457486	A:G	HILPDA	HILPDA	UTR3	protein_coding	NA	A;G;+;A||R;NONREP;-;-/-;ncRNA_intronic;RP11-155G14.6||RP11-212P7.3;-;-;UTR3;HILPDA;-;-;UTR3;HILPDA;-;-;-;884;29;51	.	24
chr7:72995573	A:G	STAG3L3	STAG3L3	intergenic	transcribed_unprocessed_pseudogene	NA	T;C;-;R;REP;-;SINE/FRAM;intergenic;AC005488.1||STAG3L3;-;-;intergenic;LOC541473||STAG3L1;-;-;ncRNA_intronic;STAG3L3;-;-;-;458;30;52	Name=FRAM	6
chr7:128504879	A:G	METTL2B	METTL2B	UTR3	protein_coding	NA	A;G;+;A||R;ALU;-;SINE/AluSp;UTR3;METTL2B;-;-;intergenic;METTL2B||LINC01000;-;-;intergenic;METTL2B||FLJ45340;-;-;-;463;30;53	Name=AluSp	11
chr7:5973067	A:G	PMS2	PMS2	UTR3	protein_coding	NA	T;C;-;A||R;ALU;-;SINE/AluSx;downstream;PMS2;-;-;downstream;PMS2;-;-;ncRNA_exonic;DKFZp686J1569;-;-;-;761;30;52	Name=AluSx	19
chr7:66716404	A:G	RABGEF1	RABGEF1	intronic	protein_coding	NA	A;G;+;A||R;ALU;-;SINE/AluSz6;intergenic;RP4-756H11.3||RP11-792A8.4;-;-;intronic;RABGEF1;-;-;intronic;RABGEF1;-;-;-;983;30;53	Name=AluSz6	15
chr7:2434970	A:G	CHST12	CHST12	UTR3	protein_coding	NA	A;G;+;R;ALU;-;SINE/AluJo;downstream;CHST12;-;-;downstream;CHST12;-;-;downstream;CHST12;-;-;-;248;25;45	Name=AluJo	7
chr7:2435141	A:G	CHST12	CHST12	UTR3	protein_coding	NA	A;G;+;R;ALU;rs557883680;SINE/AluJo;downstream;CHST12;-;-;downstream;CHST12;-;-;downstream;CHST12;-;-;-;364;27;48	Name=AluJo	9
chr7:2445677	A:G	CHST12	CHST12	UTR3	protein_coding	NA	A;G;+;A||R||D;ALU;-;SINE/AluSx3;ncRNA_intronic;AC004840.9;-;-;ncRNA_intronic;LOC101927181;-;-;ncRNA_intronic;BC034268;-;-;-;411;30;52	Name=AluSx3	19
chr7:43984789	A:G	POLR2J4	POLR2J4	ncRNA	lncRNA	NA	T;C;-;A||R;ALU;-;SINE/AluSc;ncRNA_intronic;POLR2J4||RP5-1165K10.2;-;-;ncRNA_intronic;POLR2J4;-;-;intronic;POLR2J4;-;-;-;329;27;47	Name=AluSc	12
chr7:112344604	A:G	ZNF277	ZNF277	intergenic	protein_coding	NA	A;G;+;A||R;ALU;-;SINE/AluSg;ncRNA_intronic;AC004112.4;-;-;downstream;ZNF277;-;-;downstream;ZNF277;-;-;-;260;27;49	Name=AluSg	19
chr7:2445641	A:G	CHST12	CHST12	UTR3	protein_coding	NA	A;G;+;A||R||D;ALU;-;SINE/AluSx3;ncRNA_intronic;AC004840.9;-;-;ncRNA_intronic;LOC101927181;-;-;ncRNA_intronic;BC034268;-;-;-;469;29;53	Name=AluSx3	20
chr7:2722467	T:C	AMZ1	AMZ1	intronic	protein_coding	NA	T;C;-;A||R;ALU;-;SINE/AluY;intergenic;AMZ1||GNA12;-;-;intergenic;AMZ1||GNA12;-;-;intergenic;AMZ1||GNA12;-;-;-;486;30;52	Name=AluY	28
chr7:2727219	T:C	AMZ1	AMZ1	intronic	protein_coding	NA	T;C;-;A||R;ALU;-;SINE/AluSc;downstream;GNA12;-;-;downstream;GNA12;-;-;downstream;GNA12;-;-;-;115;20;36	Name=AluSc	20
chr7:39793076	A:G	LINC00265	LINC00265	ncRNA	lncRNA	NA	.	.	13
chr7:4902120	A:G	MMD2	MMD2	intergenic	protein_coding	NA	T;C;-;R;ALU;-;SINE/AluSz;intergenic;RADIL||MMD2;-;-;intergenic;RADIL||MMD2;-;-;intergenic;BC045805||MMD2;-;-;-;0;0;0	Name=AluSz	16
chr7:66156577	A:G	CRCP	CRCP	intergenic	protein_coding	NA	A;G;+;A||R;ALU;-;SINE/AluSx;ncRNA_intronic;RP5-1132H15.1;-;-;intergenic;CRCP||TPST1;-;-;intergenic;CRCP||TPST1;-;-;-;401;27;48	Name=AluSx	6
chr7:66685432	A:G	RABGEF1	RABGEF1	intronic	protein_coding	NA	A;G;+;A||R;ALU;-;SINE/AluJr;intergenic;RP4-756H11.3||RP11-792A8.4;-;-;intronic;RABGEF1;-;-;intronic;RABGEF1;-;-;-;664;30;53	Name=AluJr4	15
chr7:72995604	A:G	STAG3L3	STAG3L3	intergenic	transcribed_unprocessed_pseudogene	NA	.	Name=FRAM	5
chr7:74876541	A:G	STAG3L2	STAG3L2	intergenic	transcribed_unprocessed_pseudogene	NA	.	Name=AluSz	8
chr7:74882599	A:G	STAG3L2	STAG3L2	ncRNA	transcribed_unprocessed_pseudogene	NA	T;C;-;R;ALU;-;SINE/AluY;intergenic;GTF2IRD2||STAG3L2;-;-;ncRNA_exonic;STAG3L2;-;-;ncRNA_exonic;STAG3L2;-;-;-;712;30;52	Name=AluY	7
chr7:99482733	A:G	ZNF789	ZNF789	intronic	protein_coding	NA	A;G;+;A||R||D;ALU;-;SINE/AluSp;intronic;ZNF789;-;-;intronic;ZNF789;-;-;intronic;ZNF789;-;-;-;889;30;54	Name=AluSp	8
chr7:74880268	A:G	STAG3L2	STAG3L2	intergenic	transcribed_unprocessed_pseudogene	NA	T;C;-;R;REP;-;SINE/FRAM;intergenic;GTF2IRD2||STAG3L2;-;-;intergenic;GTF2IRD2||STAG3L2;-;-;intergenic;GTF2IRD2||STAG3L2;-;-;-;761;30;53	Name=FRAM	8
chr7:99568982	A:G	ZNF655	ZNF655	intronic	protein_coding	NA	A;G;+;A||R;ALU;-;SINE/AluJb;intronic;GS1-259H13.10||ZNF655;-;-;intronic;ZNF655;-;-;intronic;ZNF655;-;-;-;1022;30;54	Name=AluJb	16
chr7:66716424	A:G	RABGEF1	RABGEF1	intronic	protein_coding	NA	A;G;+;R;ALU;-;SINE/AluSz6;intergenic;RP4-756H11.3||RP11-792A8.4;-;-;intronic;RABGEF1;-;-;intronic;RABGEF1;-;-;-;661;29;51	Name=AluSz6	8
chr7:151032418	A:G	ABCB8	ABCB8	intronic	protein_coding	NA	A;G;+;A||R||D;ALU;-;SINE/AluSg;intronic;ABCB8;-;-;intronic;ABCB8;-;-;intronic;ABCB8;-;-;-;435;29;51	Name=AluSx4	15
chr7:2453030	A:G	CHST12	CHST12	intergenic	protein_coding	NA	A;G;+;A||R||D;ALU;-;SINE/AluJb;intergenic;AC004840.9||GRIFIN;-;-;intergenic;LOC101927181||GRIFIN;-;-;intergenic;BC034268||LFNG;-;-;-;200;23;42	Name=AluJb	9
chr7:30511006	A:G	GGCT	GGCT	intergenic	protein_coding	NA	T;C;-;A||R||D;ALU;-;SINE/AluJb;intronic;GGCT;-;-;intergenic;GGCT||LOC401320;-;-;intergenic;GGCT||LOC401320;-;-;-;703;28;50	Name=AluJb	15
chr7:30511042	A:G	GGCT	GGCT	intergenic	protein_coding	NA	T;C;-;A||R||D;ALU;-;SINE/AluJb;intronic;GGCT;-;-;intergenic;GGCT||LOC401320;-;-;intergenic;GGCT||LOC401320;-;-;-;855;30;53	Name=AluJb	18
chr7:105572793	T:C	EFCAB10	EFCAB10	intronic	protein_coding	NA	A;G;+;A||R;REP;-;SINE/FLAM_A;ncRNA_exonic;RP11-251G23.5;-;-;ncRNA_intronic;EFCAB10;-;-;intronic;EFCAB10;-;-;-;276;27;47	Name=FLAM_A	6
chr7:100856288	A:G	SLC12A9	SLC12A9	intronic	protein_coding	NA	A;G;+;R;ALU;-;SINE/AluSz;intronic;SLC12A9;-;-;intronic;SLC12A9;-;-;UTR5;SLC12A9;-;-;-;721;29;52	Name=AluSz	6
chr7:105572803	T:C	EFCAB10	EFCAB10	intronic	protein_coding	NA	A;G;+;R;REP;-;SINE/FLAM_A;ncRNA_exonic;RP11-251G23.5;-;-;ncRNA_intronic;EFCAB10;-;-;intronic;EFCAB10;-;-;-;231;24;43	Name=FLAM_A	5
chr7:74882054	A:G	STAG3L2	STAG3L2	ncRNA	transcribed_unprocessed_pseudogene	NA	T;C;-;R||D;ALU;-;SINE/AluSx1;intergenic;GTF2IRD2||STAG3L2;-;-;ncRNA_exonic;STAG3L2;-;-;downstream;STAG3L2;-;-;-;841;30;53	Name=AluSx1	11
chr7:44749912	A:G	ZMIZ2	ZMIZ2	intronic	protein_coding	NA	A;G;+;A||R;REP;-;LINE/CR1_Mam;intronic;ZMIZ2;-;-;intronic;ZMIZ2;-;-;intronic;ZMIZ2;-;-;-;250;28;44	Name=CR1_Mam	15
chr7:100856686	A:G	SLC12A9	SLC12A9	intronic	protein_coding	NA	A;G;+;R;ALU;-;SINE/AluJb;intronic;SLC12A9;-;-;intronic;SLC12A9;-;-;UTR5;SLC12A9;-;-;-;1685;30;53	Name=AluJb	5
chr7:98847836	T:C	TMEM130	TMEM130	UTR3	protein_coding	NA	.	.	14
chr8:109974644	A:G	KCNV1	KCNV1	other	protein_coding	NA	.	.	18
chr8:120052632	A:G	DEPTOR	DEPTOR	intergenic	protein_coding	NA	A;G;+;A||R||D;ALU;-;SINE/AluSz;intergenic;DEPTOR||RP11-760H22.2;-;-;intergenic;DEPTOR||COL14A1;-;-;intergenic;DEPTOR||COL14A1;-;-;-;714;28;52	Name=AluSz	24
chr8:120055091	A:G	DEPTOR	DEPTOR	intergenic	protein_coding	OLIG	A;G;+;A||R;ALU;-;SINE/AluJr;ncRNA_intronic;RP11-760H22.2;-;-;intergenic;DEPTOR||COL14A1;-;-;intergenic;DEPTOR||COL14A1;-;-;-;1450;29;53	Name=AluJb	40
chr8:120055101	A:G	DEPTOR	DEPTOR	intergenic	protein_coding	NA	A;G;+;A||R;ALU;-;SINE/AluJr;ncRNA_intronic;RP11-760H22.2;-;-;intergenic;DEPTOR||COL14A1;-;-;intergenic;DEPTOR||COL14A1;-;-;-;976;29;53	Name=AluJb	27
chr8:120055108	A:G	DEPTOR	DEPTOR	intergenic	protein_coding	NA	A;G;+;A||R;ALU;-;SINE/AluJr;ncRNA_intronic;RP11-760H22.2;-;-;intergenic;DEPTOR||COL14A1;-;-;intergenic;DEPTOR||COL14A1;-;-;-;881;29;52	Name=AluJb	28
chr8:120055141	A:G	DEPTOR	DEPTOR	intergenic	protein_coding	OLIG	A;G;+;A||R;ALU;-;SINE/AluJr;ncRNA_intronic;RP11-760H22.2;-;-;intergenic;DEPTOR||COL14A1;-;-;intergenic;DEPTOR||COL14A1;-;-;-;1542;30;55	Name=AluJb	38
chr8:120055209	A:G	DEPTOR	DEPTOR	intergenic	protein_coding	NA	A;G;+;A||R;ALU;-;SINE/AluJr;ncRNA_intronic;RP11-760H22.2;-;-;intergenic;DEPTOR||COL14A1;-;-;intergenic;DEPTOR||COL14A1;-;-;-;1067;29;53	Name=AluJb	27
chr8:120055909	A:G	DEPTOR	DEPTOR	intergenic	protein_coding	NA	A;G;+;A||R||D;ALU;-;SINE/AluSc;ncRNA_intronic;RP11-760H22.2;-;-;intergenic;DEPTOR||COL14A1;-;-;intergenic;DEPTOR||COL14A1;-;-;-;1341;30;54	Name=AluSc	29
chr8:120055921	A:G	DEPTOR	DEPTOR	intergenic	protein_coding	NA	A;G;+;A||R||D;ALU;-;SINE/AluSc;ncRNA_intronic;RP11-760H22.2;-;-;intergenic;DEPTOR||COL14A1;-;-;intergenic;DEPTOR||COL14A1;-;-;-;1267;30;54	Name=AluSc	33
chr8:13028728	A:G	TRMT9B	TRMT9B	UTR3	protein_coding	NA	A;G;+;A||R;ALU;-;SINE/AluSx;UTR3;KIAA1456;-;-;UTR3;KIAA1456;-;-;UTR3;KIAA1456;-;-;-;212;12;27	Name=AluSx	10
chr8:140506551	T:C	CHRAC1	CHRAC1	intergenic	protein_coding	NA	T;C;-;A||R;ALU;-;SINE/AluSz;ncRNA_exonic;CTA-204B4.2;-;-;intergenic;TRAPPC9||CHRAC1;-;-;intergenic;TRAPPC9||CHRAC1;-;-;-;856;29;53	Name=AluSz	29
chr8:140508635	T:C	CHRAC1	CHRAC1	intergenic	protein_coding	OLIG	T;C;-;A||R;ALU;-;SINE/AluSx1;upstream;CTA-204B4.2;-;-;intergenic;TRAPPC9||CHRAC1;-;-;intergenic;TRAPPC9||CHRAC1;-;-;-;679;29;52	Name=AluSx1	28
chr8:140670308	A:G	PTK2	PTK2	intronic	protein_coding	OLIG	T;C;-;R||D;ALU;-;SINE/AluSx;intronic;PTK2;-;-;intronic;PTK2;-;-;intronic;PTK2;-;-;-;171;18;31	Name=AluSx	23
chr8:140670345	A:G	PTK2	PTK2	intronic	protein_coding	OLIG	T;C;-;A||R||D;ALU;-;SINE/AluSx;intronic;PTK2;-;-;intronic;PTK2;-;-;intronic;PTK2;-;-;-;180;18;30	Name=AluSx	26
chr8:140671284	A:G	PTK2	PTK2	intronic	protein_coding	NA	T;C;-;A||R;ALU;-;SINE/AluSz6;intronic;PTK2;-;-;intronic;PTK2;-;-;intronic;PTK2;-;-;-;302;21;36	Name=AluSz6	34
chr8:142773331	A:G	LYNX1	LYNX1	UTR3	protein_coding	NA	.	.	40
chr8:144974340	A:G	ZNF252P	ZNF252P	ncRNA	lncRNA	NA	T;C;-;A||R||D;ALU;-;SINE/AluJr4;ncRNA_exonic;ZNF252P;-;-;ncRNA_exonic;ZNF252P;-;-;UTR3;ZNF252P;-;-;-;1004;30;54	Name=AluJr4	24
chr8:1784031	A:G	CLN8	CLN8	UTR3	protein_coding	NA	A;G;+;A||R||D;ALU;-;SINE/AluSz;UTR3;CLN8;-;-;UTR3;CLN8;-;-;UTR3;CLN8;-;-;-;569;30;53	Name=AluSz	21
chr8:19844984	A:G	INTS10	INTS10	intronic	protein_coding	NA	A;G;+;A||R;ALU;-;SINE/AluJo;intronic;INTS10;-;-;intronic;INTS10;-;-;intronic;INTS10;-;-;-;235;25;45	Name=AluJo	7
chr8:22035374	A:G	NPM2	NPM2	intronic	protein_coding	NA	A;G;+;A;ALU;rs538033522;SINE/AluJr;intronic;NPM2;-;-;intronic;NPM2;-;-;intronic;NPM2;-;-;-;262;14;25	Name=AluJr	16
chr8:22035700	A:G	NPM2	NPM2	intronic	protein_coding	NEU-GABA-GLU	.	Name=AluSz	24
chr8:22035724	A:G	NPM2	NPM2	intronic	protein_coding	NA	A;G;+;A;ALU;-;SINE/AluSz;intronic;NPM2;-;-;intronic;NPM2;-;-;intronic;NPM2;-;-;-;194;15;26	Name=AluSz	12
chr8:22035822	A:G	NPM2	NPM2	intronic	protein_coding	NEU-GABA-GLU	A;G;+;A||R;ALU;-;SINE/AluSz;intronic;NPM2;-;-;intronic;NPM2;-;-;intronic;NPM2;-;-;-;211;13;25	Name=AluSz	32
chr8:22689310	A:G	EGR3	EGR3	UTR3	protein_coding	NA	T;C;-;R||D;REP;-;Simple_repeat/(CATATA)n;UTR3;EGR3;-;-;UTR3;EGR3;-;-;UTR3;EGR3;-;-;-;1035;29;52	Name=(ATACAC)n	21
chr8:28570272	A:G	FZD3	FZD3	UTR3	protein_coding	NA	A;G;+;A||R;ALU;-;SINE/AluSx;UTR3;FZD3;-;-;UTR3;FZD3;-;-;UTR3;FZD3;-;-;-;116;16;31	Name=AluSx	20
chr8:28570510	A:G	FZD3	FZD3	UTR3	protein_coding	NA	A;G;+;A||R;ALU;-;SINE/AluY;UTR3;FZD3;-;-;UTR3;FZD3;-;-;UTR3;FZD3;-;-;-;104;14;29	Name=AluY	23
chr8:30187407	A:G	DCTN6	DCTN6	intergenic	protein_coding	NA	A;G;+;A||R;ALU;-;SINE/AluSx1;intergenic;DCTN6||RP11-51J9.6;-;-;ncRNA_intronic;MIR548O2;-;-;ncRNA_intronic;MIR548O2;-;-;-;99;14;28	Name=AluSx1	26
chr8:30188947	A:G	DCTN6	DCTN6	intergenic	protein_coding	NA	A;G;+;A||R;ALU;-;SINE/AluJo;intergenic;DCTN6||RP11-51J9.6;-;-;ncRNA_intronic;MIR548O2;-;-;ncRNA_intronic;MIR548O2;-;-;-;346;25;47	Name=AluJo	41
chr8:30189682	A:G	DCTN6	DCTN6	intergenic	protein_coding	NA	A;G;+;A||R;ALU;-;SINE/AluSx1;intergenic;DCTN6||RP11-51J9.6;-;-;ncRNA_intronic;MIR548O2;-;-;ncRNA_intronic;MIR548O2;-;-;-;783;30;54	Name=AluSx1	39
chr8:30189712	A:G	DCTN6	DCTN6	intergenic	protein_coding	NA	A;G;+;A||R;ALU;-;SINE/AluSx1;intergenic;DCTN6||RP11-51J9.6;-;-;ncRNA_intronic;MIR548O2;-;-;ncRNA_intronic;MIR548O2;-;-;-;690;30;52	Name=AluSx1	41
chr8:30189732	A:G	DCTN6	DCTN6	intergenic	protein_coding	NA	A;G;+;A||R;ALU;-;SINE/AluSx1;intergenic;DCTN6||RP11-51J9.6;-;-;ncRNA_intronic;MIR548O2;-;-;ncRNA_intronic;MIR548O2;-;-;-;550;30;52	Name=AluSx1	40
chr8:30189733	A:G	DCTN6	DCTN6	intergenic	protein_coding	NA	A;G;+;A||R;ALU;-;SINE/AluSx1;intergenic;DCTN6||RP11-51J9.6;-;-;ncRNA_intronic;MIR548O2;-;-;ncRNA_intronic;MIR548O2;-;-;-;815;29;51	Name=AluSx1	41
chr8:30189774	A:G	DCTN6	DCTN6	intergenic	protein_coding	NA	A;G;+;A||R;ALU;-;SINE/AluSx1;intergenic;DCTN6||RP11-51J9.6;-;-;ncRNA_intronic;MIR548O2;-;-;ncRNA_intronic;MIR548O2;-;-;-;1;1;1	Name=AluSx1	20
chr8:30189782	A:G	DCTN6	DCTN6	intergenic	protein_coding	NA	A;G;+;A||R;ALU;-;SINE/AluSx1;intergenic;DCTN6||RP11-51J9.6;-;-;ncRNA_intronic;MIR548O2;-;-;ncRNA_intronic;MIR548O2;-;-;-;430;30;51	Name=AluSx1	35
chr8:30189786	A:G	DCTN6	DCTN6	intergenic	protein_coding	NA	A;G;+;A||R;ALU;-;SINE/AluSx1;intergenic;DCTN6||RP11-51J9.6;-;-;ncRNA_intronic;MIR548O2;-;-;ncRNA_intronic;MIR548O2;-;-;-;285;23;44	Name=AluSx1	22
chr8:30189818	A:G	DCTN6	DCTN6	intergenic	protein_coding	NA	A;G;+;A||R||D;ALU;-;SINE/AluSx1;intergenic;DCTN6||RP11-51J9.6;-;-;ncRNA_intronic;MIR548O2;-;-;ncRNA_intronic;MIR548O2;-;-;-;438;30;53	Name=AluSx1	34
chr8:30189822	A:G	DCTN6	DCTN6	intergenic	protein_coding	NA	A;G;+;A||R;ALU;-;SINE/AluSx1;intergenic;DCTN6||RP11-51J9.6;-;-;ncRNA_intronic;MIR548O2;-;-;ncRNA_intronic;MIR548O2;-;-;-;376;29;52	Name=AluSx1	36
chr8:30678626	A:G	GSR	GSR	UTR3	protein_coding	NA	T;C;-;A||R||D;ALU;-;SINE/AluJb;UTR3;GSR;-;-;UTR3;GSR;-;-;UTR3;GSR;-;-;-;1530;30;54	Name=AluJb	34
chr8:38265455	T:C	PLPP5	PLPP5	intronic	protein_coding	NA	A;G;+;A||R||D;ALU;-;SINE/AluSx;intronic;PPAPDC1B;-;-;intronic;PLPP5;-;-;intronic;PPAPDC1B;-;-;-;798;30;53	Name=AluSx	16
chr8:38970679	A:G	PLEKHA2	PLEKHA2	UTR3	protein_coding	NA	A;G;+;A||R;ALU;-;SINE/AluSq2;ncRNA_intronic;CTD-2544N14.3;-;-;UTR3;PLEKHA2;-;-;UTR3;PLEKHA2;-;-;-;945;30;54	Name=AluSq2	31
chr8:38970748	A:G	PLEKHA2	PLEKHA2	UTR3	protein_coding	NA	A;G;+;A||R||D;ALU;-;SINE/AluSq2;ncRNA_intronic;CTD-2544N14.3;-;-;UTR3;PLEKHA2;-;-;UTR3;PLEKHA2;-;-;-;1825;30;55	Name=AluSq2	36
chr8:38971897	A:G	PLEKHA2	PLEKHA2	UTR3	protein_coding	NA	A;G;+;A||R||D;ALU;-;SINE/AluYc;ncRNA_intronic;CTD-2544N14.3;-;-;UTR3;PLEKHA2;-;-;UTR3;PLEKHA2;-;-;-;1905;30;55	Name=AluYc	37
chr8:38972226	A:G	PLEKHA2	PLEKHA2	UTR3	protein_coding	NA	A;G;+;A||R;ALU;-;SINE/AluJr4;ncRNA_intronic;CTD-2544N14.3;-;-;UTR3;PLEKHA2;-;-;UTR3;PLEKHA2;-;-;-;1046;30;55	Name=AluJr4	26
chr8:38972235	A:G	PLEKHA2	PLEKHA2	UTR3	protein_coding	NA	A;G;+;A||R||D;ALU;-;SINE/AluJr4;ncRNA_intronic;CTD-2544N14.3;-;-;UTR3;PLEKHA2;-;-;UTR3;PLEKHA2;-;-;-;2292;30;55	Name=AluJr4	39
chr8:38972320	A:G	PLEKHA2	PLEKHA2	UTR3	protein_coding	NA	A;G;+;A||R||D;ALU;-;SINE/AluJr4;ncRNA_intronic;CTD-2544N14.3;-;-;UTR3;PLEKHA2;-;-;UTR3;PLEKHA2;-;-;-;2399;30;55	Name=AluJr4	40
chr8:38972328	A:G	PLEKHA2	PLEKHA2	UTR3	protein_coding	NA	A;G;+;A||R||D;ALU;-;SINE/AluJr4;ncRNA_intronic;CTD-2544N14.3;-;-;UTR3;PLEKHA2;-;-;UTR3;PLEKHA2;-;-;-;1936;30;55	Name=AluJr4	38
chr8:38972406	A:G	PLEKHA2	PLEKHA2	UTR3	protein_coding	NA	A;G;+;A||R;ALU;-;SINE/AluJr4;ncRNA_intronic;CTD-2544N14.3;-;-;UTR3;PLEKHA2;-;-;UTR3;PLEKHA2;-;-;-;1395;30;54	Name=AluJr4	37
chr8:38972407	A:G	PLEKHA2	PLEKHA2	UTR3	protein_coding	NA	A;G;+;A||R;ALU;-;SINE/AluJr4;ncRNA_intronic;CTD-2544N14.3;-;-;UTR3;PLEKHA2;-;-;UTR3;PLEKHA2;-;-;-;542;29;52	Name=AluJr4	30
chr8:38972420	A:G	PLEKHA2	PLEKHA2	UTR3	protein_coding	NA	A;G;+;A||R;ALU;-;SINE/AluJr4;ncRNA_intronic;CTD-2544N14.3;-;-;UTR3;PLEKHA2;-;-;UTR3;PLEKHA2;-;-;-;895;30;53	Name=AluJr4	27
chr8:38972447	A:G	PLEKHA2	PLEKHA2	UTR3	protein_coding	NA	A;G;+;A||R||D;ALU;-;SINE/AluJr4;ncRNA_exonic;CTD-2544N14.3;-;-;UTR3;PLEKHA2;-;-;UTR3;PLEKHA2;-;-;-;2169;30;55	Name=AluJr4	37
chr8:38972958	A:G	PLEKHA2	PLEKHA2	UTR3	protein_coding	NA	A;G;+;A||R;ALU;-;SINE/AluJb;ncRNA_exonic;CTD-2544N14.3;-;-;UTR3;PLEKHA2;-;-;UTR3;PLEKHA2;-;-;-;1312;30;54	Name=AluJb	37
chr8:38972961	A:G	PLEKHA2	PLEKHA2	UTR3	protein_coding	NA	A;G;+;A||R||D;ALU;-;SINE/AluJb;ncRNA_exonic;CTD-2544N14.3;-;-;UTR3;PLEKHA2;-;-;UTR3;PLEKHA2;-;-;-;2054;30;55	Name=AluJb	37
chr8:38973012	A:G	PLEKHA2	PLEKHA2	UTR3	protein_coding	NA	A;G;+;A||R||D;ALU;-;SINE/AluJb;UTR3;PLEKHA2;-;-;UTR3;PLEKHA2;-;-;UTR3;PLEKHA2;-;-;-;1980;30;54	Name=AluJb	38
chr8:38973017	A:G	PLEKHA2	PLEKHA2	UTR3	protein_coding	NA	A;G;+;A||R||D;ALU;-;SINE/AluJb;UTR3;PLEKHA2;-;-;UTR3;PLEKHA2;-;-;UTR3;PLEKHA2;-;-;-;2318;30;55	Name=AluJb	38
chr8:38973037	A:G	PLEKHA2	PLEKHA2	UTR3	protein_coding	NA	A;G;+;A||R||D;ALU;-;SINE/AluJb;UTR3;PLEKHA2;-;-;UTR3;PLEKHA2;-;-;UTR3;PLEKHA2;-;-;-;1907;30;54	Name=AluJb	36
chr8:38973038	A:G	PLEKHA2	PLEKHA2	UTR3	protein_coding	NA	A;G;+;A||R||D;ALU;-;SINE/AluJb;UTR3;PLEKHA2;-;-;UTR3;PLEKHA2;-;-;UTR3;PLEKHA2;-;-;-;2359;30;54	Name=AluJb	40
chr8:38973066	A:G	PLEKHA2	PLEKHA2	UTR3	protein_coding	NA	A;G;+;A||R||D;ALU;-;SINE/AluJb;UTR3;PLEKHA2;-;-;UTR3;PLEKHA2;-;-;UTR3;PLEKHA2;-;-;-;1574;30;54	Name=AluJb	31
chr8:38973067	A:G	PLEKHA2	PLEKHA2	UTR3	protein_coding	NA	A;G;+;A||R||D;ALU;-;SINE/AluJb;UTR3;PLEKHA2;-;-;UTR3;PLEKHA2;-;-;UTR3;PLEKHA2;-;-;-;2338;30;54	Name=AluJb	37
chr8:42530788	A:G	SLC20A2	SLC20A2	intronic	protein_coding	NA	T;C;-;A||R||D;ALU;-;SINE/AluSx1;intronic;SLC20A2;-;-;intronic;SLC20A2;-;-;intronic;SLC20A2;-;-;-;1122;30;54	Name=AluSx1	18
chr8:42531886	A:G	SLC20A2	SLC20A2	intronic	protein_coding	NA	T;C;-;A||R;ALU;-;SINE/AluSc8;intronic;SLC20A2;-;-;intronic;SLC20A2;-;-;intronic;SLC20A2;-;-;-;735;29;52	Name=AluSc8	11
chr8:42533757	A:G	SLC20A2	SLC20A2	intronic	protein_coding	NA	T;C;-;A||R;ALU;-;SINE/AluSg;intronic;SLC20A2;-;-;intronic;SLC20A2;-;-;intronic;SLC20A2;-;-;-;181;24;43	Name=AluSg	7
chr8:42553149	A:G	SMIM19	SMIM19	UTR3	protein_coding	NA	A;G;+;A||R;ALU;-;SINE/AluSx;UTR3;SMIM19;-;-;downstream;SMIM19;-;-;downstream;SMIM19;-;-;-;275;26;46	Name=AluSx3	15
chr8:42553908	A:G	SMIM19	SMIM19	UTR3	protein_coding	NA	A;G;+;A||R;ALU;-;SINE/AluSg;UTR3;SMIM19;-;-;downstream;SMIM19;-;-;downstream;SMIM19;-;-;-;295;22;40	Name=AluSg	11
chr8:42553932	A:G	SMIM19	SMIM19	UTR3	protein_coding	NA	A;G;+;A||R;ALU;-;SINE/AluSg;UTR3;SMIM19;-;-;downstream;SMIM19;-;-;downstream;SMIM19;-;-;-;287;25;43	Name=AluSg	10
chr8:43028243	A:G	HOOK3	HOOK3	UTR3	protein_coding	NA	A;G;+;A||R;ALU;-;SINE/AluJb;UTR3;HOOK3;-;-;UTR3;HOOK3;-;-;UTR3;HOOK3;-;-;-;477;29;51	Name=AluJb	22
chr8:43029359	A:G	HOOK3	HOOK3	UTR3	protein_coding	NA	A;G;+;A||R;ALU;-;SINE/AluSc;UTR3;HOOK3;-;-;UTR3;HOOK3;-;-;UTR3;HOOK3;-;-;-;1151;30;53	Name=AluSc	28
chr8:43135255	A:G	HGSNAT	HGSNAT	intergenic	protein_coding	NA	.	Name=AluSg	23
chr8:43135288	A:G	HGSNAT	HGSNAT	intergenic	protein_coding	NA	.	Name=AluSg	24
chr8:43135314	A:G	HGSNAT	HGSNAT	intergenic	protein_coding	NA	.	Name=AluSg	25
chr8:43135317	A:G	HGSNAT	HGSNAT	intergenic	protein_coding	NEU	A;G;+;A||R;ALU;-;SINE/AluSg;intergenic;POMK||HGSNAT;-;-;intergenic;POMK||HGSNAT;-;-;intergenic;SGK196||HGSNAT;-;-;-;230;11;24	Name=AluSg	34
chr8:43135327	A:G	HGSNAT	HGSNAT	intergenic	protein_coding	NEU	A;G;+;A;ALU;-;SINE/AluSg;intergenic;POMK||HGSNAT;-;-;intergenic;POMK||HGSNAT;-;-;intergenic;SGK196||HGSNAT;-;-;-;196;11;23	Name=AluSg	34
chr8:43135368	A:G	HGSNAT	HGSNAT	intergenic	protein_coding	NA	A;G;+;A;ALU;-;SINE/AluSg;intergenic;POMK||HGSNAT;-;-;intergenic;POMK||HGSNAT;-;-;intergenic;SGK196||HGSNAT;-;-;-;168;8;19	Name=AluSg	23
chr8:43135422	A:G	HGSNAT	HGSNAT	intergenic	protein_coding	NEU	A;G;+;A||R;ALU;-;SINE/AluSg;intergenic;POMK||HGSNAT;-;-;intergenic;POMK||HGSNAT;-;-;intergenic;SGK196||HGSNAT;-;-;-;281;15;30	Name=AluSg	36
chr8:47977109	A:G	MCM4	MCM4	UTR3	protein_coding	NA	A;G;+;A||R;ALU;-;SINE/AluSx3;UTR3;MCM4;-;-;UTR3;MCM4;-;-;UTR3;MCM4;-;-;-;353;24;43	Name=AluSx3	9
chr8:47977112	A:G	MCM4	MCM4	UTR3	protein_coding	NA	A;G;+;R||D;ALU;-;SINE/AluSx3;UTR3;MCM4;-;-;UTR3;MCM4;-;-;UTR3;MCM4;-;-;-;0;0;0	Name=AluSx3	32
chr8:47977215	A:G	MCM4	MCM4	UTR3	protein_coding	NA	A;G;+;A||R;ALU;-;SINE/AluSx3;UTR3;MCM4;-;-;UTR3;MCM4;-;-;UTR3;MCM4;-;-;-;530;28;50	Name=AluSx3	17
chr8:47977565	A:G	MCM4	MCM4	UTR3	protein_coding	NA	A;G;+;A||R;ALU;-;SINE/AluJb;UTR3;MCM4;-;-;UTR3;MCM4;-;-;UTR3;MCM4;-;-;-;494;29;50	Name=AluJb	23
chr8:47977643	A:G	MCM4	MCM4	UTR3	protein_coding	NA	A;G;+;A||R;ALU;-;SINE/AluJb;UTR3;MCM4;-;-;UTR3;MCM4;-;-;UTR3;MCM4;-;-;-;915;29;53	Name=AluJb	37
chr8:47977711	A:G	MCM4	MCM4	UTR3	protein_coding	NA	A;G;+;A||R||D;ALU;-;SINE/AluJb;UTR3;MCM4;-;-;UTR3;MCM4;-;-;UTR3;MCM4;-;-;-;830;30;54	Name=AluJb	34
chr8:47977728	A:G	MCM4	MCM4	UTR3	protein_coding	NA	A;G;+;A||R||D;ALU;-;SINE/AluJb;UTR3;MCM4;-;-;UTR3;MCM4;-;-;UTR3;MCM4;-;-;-;1333;30;54	Name=AluJb	41
chr8:56067495	A:G	RPS20	RPS20	UTR3	protein_coding	NA	T;C;-;A||R;ALU;-;SINE/AluY;UTR3;RPS20;-;-;downstream;RPS20;-;-;downstream;RPS20;-;-;-;621;29;50	Name=AluY	33
chr8:56067527	A:G	RPS20	RPS20	UTR3	protein_coding	NA	T;C;-;A||R;ALU;-;SINE/AluY;UTR3;RPS20;-;-;downstream;RPS20;-;-;downstream;RPS20;-;-;-;1242;30;54	Name=AluY	41
chr8:56069549	A:G	RPS20	RPS20	intronic	protein_coding	NA	T;C;-;A||R;ALU;-;SINE/AluYb9;intronic;RPS20;-;-;intronic;RPS20;-;-;intronic;RPS20;-;-;-;296;25;48	Name=AluSx	23
chr8:65593530	A:G	ARMC1	ARMC1	intergenic	protein_coding	NA	T;C;-;A||R;ALU;-;SINE/AluJb;downstream;Y_RNA;-;-;intergenic;LINC01299||ARMC1;-;-;intergenic;LOC286186||ARMC1;-;-;-;134;24;42	Name=AluJb	20
chr8:65593537	A:G	ARMC1	ARMC1	intergenic	protein_coding	NA	T;C;-;R;ALU;-;SINE/AluJb;downstream;Y_RNA;-;-;intergenic;LINC01299||ARMC1;-;-;intergenic;LOC286186||ARMC1;-;-;-;299;27;47	Name=AluJb	22
chr8:6644055	T:C	MCPH1-AS1	MCPH1-AS1	ncRNA	lncRNA	NA	A;G;+;A||R||D;ALU;-;SINE/AluSz;ncRNA_intronic;CTD-2541M15.1;-;-;ncRNA_intronic;MCPH1-AS1;-;-;downstream;MCPH1;-;-;-;926;30;54	Name=AluSz	11
chr8:67044128	A:G	COPS5	COPS5	intronic	protein_coding	NA	T;C;-;A||R||D;ALU;-;SINE/AluSz6;intronic;COPS5;-;-;intronic;COPS5;-;-;intronic;COPS5;-;-;-;1611;30;53	Name=AluSz6	19
chr8:70575502	A:G	TRAM1	TRAM1	intronic	protein_coding	NA	T;C;-;A||R||D;ALU;-;SINE/AluJr;intronic;TRAM1;-;-;intronic;TRAM1;-;-;intronic;TRAM1;-;-;-;1118;30;54	Name=AluJr	10
chr8:70575561	A:G	TRAM1	TRAM1	intronic	protein_coding	NA	T;C;-;A||R||D;ALU;-;SINE/AluJr;intronic;TRAM1;-;-;intronic;TRAM1;-;-;intronic;TRAM1;-;-;-;1019;30;53	Name=AluJr	9
chr8:94792241	A:G	DPY19L4	DPY19L4	UTR3	protein_coding	NA	A;G;+;A||R||D;ALU;-;SINE/AluSq2;ncRNA_exonic;KB-1608C10.2;-;-;UTR3;DPY19L4;-;-;UTR3;DPY19L4;-;-;-;1362;30;55	Name=AluSq2	35
chr8:94792262	A:G	DPY19L4	DPY19L4	UTR3	protein_coding	NA	A;G;+;A||R||D;ALU;-;SINE/AluSq2;ncRNA_exonic;KB-1608C10.2;-;-;UTR3;DPY19L4;-;-;UTR3;DPY19L4;-;-;-;1338;30;55	Name=AluSq2	39
chr8:94792288	A:G	DPY19L4	DPY19L4	UTR3	protein_coding	NA	A;G;+;A||R;ALU;-;SINE/AluSq2;ncRNA_exonic;KB-1608C10.2;-;-;UTR3;DPY19L4;-;-;UTR3;DPY19L4;-;-;-;1305;30;55	Name=AluSq2	40
chr8:94792296	A:G	DPY19L4	DPY19L4	UTR3	protein_coding	NA	A;G;+;A||R||D;ALU;rs758619164;SINE/AluSq2;ncRNA_exonic;KB-1608C10.2;-;-;UTR3;DPY19L4;-;-;UTR3;DPY19L4;-;-;-;1318;30;55	Name=AluSq2	40
chr8:94792365	A:G	DPY19L4	DPY19L4	UTR3	protein_coding	NA	A;G;+;A||R;ALU;-;SINE/AluSq2;ncRNA_intronic;KB-1608C10.2;-;-;UTR3;DPY19L4;-;-;UTR3;DPY19L4;-;-;-;1583;30;55	Name=AluSq2	37
chr8:94792387	A:G	DPY19L4	DPY19L4	UTR3	protein_coding	NA	A;G;+;A||R;ALU;-;SINE/AluSq2;ncRNA_intronic;KB-1608C10.2;-;-;UTR3;DPY19L4;-;-;UTR3;DPY19L4;-;-;-;1390;30;55	Name=AluSq2	40
chr8:94792393	A:G	DPY19L4	DPY19L4	UTR3	protein_coding	NA	A;G;+;A||R;ALU;-;SINE/AluSq2;ncRNA_intronic;KB-1608C10.2;-;-;UTR3;DPY19L4;-;-;UTR3;DPY19L4;-;-;-;973;30;53	Name=AluSq2	40
chr8:94792431	A:G	DPY19L4	DPY19L4	UTR3	protein_coding	NA	A;G;+;A||R||D;ALU;-;SINE/AluSq2;ncRNA_intronic;KB-1608C10.2;-;-;UTR3;DPY19L4;-;-;UTR3;DPY19L4;-;-;-;1567;30;55	Name=AluSq2	37
chr8:94792699	A:G	DPY19L4	DPY19L4	UTR3	protein_coding	OLIG	A;G;+;A||R||D;ALU;-;SINE/AluY;ncRNA_intronic;KB-1608C10.2;-;-;UTR3;DPY19L4;-;-;UTR3;DPY19L4;-;-;-;1572;30;54	Name=AluYf1	40
chr8:95246235	A:G	C8orf37	CFAP418	UTR3	protein_coding	NA	T;C;-;A||R||D;ALU;-;SINE/AluSx;UTR3;C8orf37;-;-;UTR3;C8orf37;-;-;UTR3;C8orf37;-;-;-;492;29;52	Name=AluSx	12
chr8:95246245	A:G	C8orf37	CFAP418	UTR3	protein_coding	NA	T;C;-;A||R||D;ALU;-;SINE/AluSx;UTR3;C8orf37;-;-;UTR3;C8orf37;-;-;UTR3;C8orf37;-;-;-;509;30;53	Name=AluSx	10
chr8:97726820	A:G	MTDH	MTDH	UTR3	protein_coding	NA	A;G;+;A||R||D;ALU;-;SINE/AluSg7;UTR3;MTDH;-;-;UTR3;MTDH;-;-;UTR3;MTDH;-;-;-;1125;30;55	Name=AluSg7	22
chr8:97726959	A:G	MTDH	MTDH	UTR3	protein_coding	NA	A;G;+;A||R||D;ALU;-;SINE/AluSg7;UTR3;MTDH;-;-;UTR3;MTDH;-;-;UTR3;MTDH;-;-;-;584;29;53	Name=AluSg7	23
chr8:97728688	A:G	MTDH	MTDH	UTR3	protein_coding	NEU	A;G;+;A||R||D;REP;-;SINE/FLAM_C;UTR3;MTDH;-;-;UTR3;MTDH;-;-;UTR3;MTDH;-;-;-;1137;30;54	Name=FLAM_C	40
chr8:97728712	A:G	MTDH	MTDH	UTR3	protein_coding	NA	A;G;+;A||R||D;REP;-;SINE/FLAM_C;UTR3;MTDH;-;-;UTR3;MTDH;-;-;UTR3;MTDH;-;-;-;1453;30;54	Name=FLAM_C	33
chr8:97728927	A:G	MTDH	MTDH	UTR3	protein_coding	NA	A;G;+;A||R||D;ALU;-;SINE/AluJo;downstream;MTDH;-;-;UTR3;MTDH;-;-;UTR3;MTDH;-;-;-;686;29;52	Name=AluJo	14
chr8:97729201	A:G	MTDH	MTDH	UTR3	protein_coding	NA	A;G;+;A||R||D;ALU;-;SINE/AluJo;downstream;MTDH;-;-;UTR3;MTDH;-;-;UTR3;MTDH;-;-;-;1754;30;55	Name=AluJo	41
chr8:97729686	A:G	MTDH	MTDH	UTR3	protein_coding	NA	A;G;+;A||R||D;REP;-;SINE/FLAM_C;downstream;MTDH;-;-;UTR3;MTDH;-;-;UTR3;MTDH;-;-;-;1950;30;54	Name=FLAM_C	35
chr8:97729765	A:G	MTDH	MTDH	UTR3	protein_coding	NA	A;G;+;A||R||D;REP;-;SINE/FLAM_C;downstream;MTDH;-;-;UTR3;MTDH;-;-;UTR3;MTDH;-;-;-;1905;30;55	Name=FLAM_C	40
chr8:120052628	A:G	DEPTOR	DEPTOR	intergenic	protein_coding	NA	A;G;+;A||R;ALU;-;SINE/AluSz;intergenic;DEPTOR||RP11-760H22.2;-;-;intergenic;DEPTOR||COL14A1;-;-;intergenic;DEPTOR||COL14A1;-;-;-;566;28;52	Name=AluSz	20
chr8:120052928	A:G	DEPTOR	DEPTOR	intergenic	protein_coding	NA	A;G;+;A||R||D;ALU;-;SINE/AluSz;intergenic;DEPTOR||RP11-760H22.2;-;-;intergenic;DEPTOR||COL14A1;-;-;intergenic;DEPTOR||COL14A1;-;-;-;697;29;53	Name=AluSz	23
chr8:120053796	A:G	DEPTOR	DEPTOR	intergenic	protein_coding	NA	A;G;+;A||R;ALU;-;SINE/AluSx4;upstream;RP11-760H22.2;-;-;intergenic;DEPTOR||COL14A1;-;-;intergenic;DEPTOR||COL14A1;-;-;-;995;29;53	Name=AluSz	21
chr8:120054977	A:G	DEPTOR	DEPTOR	intergenic	protein_coding	OLIG	A;G;+;A||R;ALU;-;SINE/AluJr;ncRNA_intronic;RP11-760H22.2;-;-;intergenic;DEPTOR||COL14A1;-;-;intergenic;DEPTOR||COL14A1;-;-;-;1405;30;54	Name=AluJb	38
chr8:120055075	A:G	DEPTOR	DEPTOR	intergenic	protein_coding	OLIG	A;G;+;A||R;ALU;-;SINE/AluJr;ncRNA_intronic;RP11-760H22.2;-;-;intergenic;DEPTOR||COL14A1;-;-;intergenic;DEPTOR||COL14A1;-;-;-;1253;30;54	Name=AluJb	31
chr8:120055178	A:G	DEPTOR	DEPTOR	intergenic	protein_coding	OLIG	A;G;+;A||R;ALU;-;SINE/AluJr;ncRNA_intronic;RP11-760H22.2;-;-;intergenic;DEPTOR||COL14A1;-;-;intergenic;DEPTOR||COL14A1;-;-;-;1236;30;54	Name=AluJb	41
chr8:13028703	A:G	TRMT9B	TRMT9B	UTR3	protein_coding	NA	A;G;+;A;ALU;-;SINE/AluSx;UTR3;KIAA1456;-;-;UTR3;KIAA1456;-;-;UTR3;KIAA1456;-;-;-;86;7;18	Name=AluSx	5
chr8:13028790	A:G	TRMT9B	TRMT9B	UTR3	protein_coding	NA	A;G;+;A||R;ALU;-;SINE/AluSx;UTR3;KIAA1456;-;-;UTR3;KIAA1456;-;-;UTR3;KIAA1456;-;-;-;244;15;33	Name=AluSx	8
chr8:140506722	T:C	CHRAC1	CHRAC1	intergenic	protein_coding	NA	T;C;-;R;ALU;-;SINE/AluSg;ncRNA_exonic;CTA-204B4.2;-;-;intergenic;TRAPPC9||CHRAC1;-;-;intergenic;TRAPPC9||CHRAC1;-;-;-;811;29;52	Name=AluSg	29
chr8:140506842	T:C	CHRAC1	CHRAC1	intergenic	protein_coding	OLIG	T;C;-;A||R;ALU;-;SINE/AluSg;ncRNA_exonic;CTA-204B4.2;-;-;intergenic;TRAPPC9||CHRAC1;-;-;intergenic;TRAPPC9||CHRAC1;-;-;-;747;29;53	Name=AluSg	28
chr8:142771603	A:G	LYNX1	LYNX1	UTR3	protein_coding	NA	T;C;-;R||D;NONREP;-;-/-;UTR3;LYNX1;-;-;UTR3;LYNX1;-;-;UTR3;LYNX1;-;-;-;1034;28;50	.	38
chr8:144974294	A:G	ZNF252P	ZNF252P	ncRNA	lncRNA	NA	T;C;-;A||R;ALU;-;SINE/AluJr4;ncRNA_exonic;ZNF252P;-;-;ncRNA_exonic;ZNF252P;-;-;UTR3;ZNF252P;-;-;-;986;30;54	Name=AluJr4	27
chr8:144974956	A:G	ZNF252P	ZNF252P	ncRNA	lncRNA	NA	T;C;-;A||R||D;ALU;-;SINE/AluSc;ncRNA_exonic;ZNF252P;-;-;ncRNA_exonic;ZNF252P;-;-;UTR3;ZNF252P;-;-;-;817;30;55	Name=AluSc	22
chr8:19844967	A:G	INTS10	INTS10	intronic	protein_coding	NA	A;G;+;A||R;ALU;-;SINE/AluJo;intronic;INTS10;-;-;intronic;INTS10;-;-;intronic;INTS10;-;-;-;546;30;51	Name=AluJo	8
chr8:19845031	A:G	INTS10	INTS10	intronic	protein_coding	NA	A;G;+;A||R;ALU;-;SINE/AluJo;intronic;INTS10;-;-;intronic;INTS10;-;-;intronic;INTS10;-;-;-;665;29;51	Name=AluJo	18
chr8:22035335	A:G	NPM2	NPM2	intronic	protein_coding	NA	A;G;+;A||R;ALU;-;SINE/AluJr;intronic;NPM2;-;-;intronic;NPM2;-;-;intronic;NPM2;-;-;-;174;12;24	Name=AluJr	12
chr8:22035386	A:G	NPM2	NPM2	intronic	protein_coding	NA	A;G;+;A||R||D;ALU;-;SINE/AluJr;intronic;NPM2;-;-;intronic;NPM2;-;-;intronic;NPM2;-;-;-;218;12;23	Name=AluJr	20
chr8:22035701	A:G	NPM2	NPM2	intronic	protein_coding	NA	A;G;+;A||R;ALU;-;SINE/AluSz;intronic;NPM2;-;-;intronic;NPM2;-;-;intronic;NPM2;-;-;-;193;13;24	Name=AluSz	13
chr8:22035733	A:G	NPM2	NPM2	intronic	protein_coding	NA	A;G;+;A;ALU;-;SINE/AluSz;intronic;NPM2;-;-;intronic;NPM2;-;-;intronic;NPM2;-;-;-;235;14;25	Name=AluSz	17
chr8:22035848	A:G	NPM2	NPM2	intronic	protein_coding	NEU-GABA	A;G;+;R;ALU;-;SINE/AluSz;intronic;NPM2;-;-;intronic;NPM2;-;-;intronic;NPM2;-;-;-;156;10;21	Name=AluSz	23
chr8:22035867	A:G	NPM2	NPM2	intronic	protein_coding	NA	A;G;+;A||R;ALU;-;SINE/AluSz;intronic;NPM2;-;-;intronic;NPM2;-;-;intronic;NPM2;-;-;-;164;8;20	Name=AluSz	11
chr8:22076366	A:G	DMTN	DMTN	intronic	protein_coding	NEU-GABA-GLU	A;G;+;A||R;ALU;-;SINE/AluJr;intronic;DMTN;-;-;intronic;DMTN;-;-;intronic;DMTN;-;-;-;132;17;32	Name=AluJr	9
chr8:30187250	A:G	DCTN6	DCTN6	intergenic	protein_coding	NA	A;G;+;A||R;ALU;-;SINE/AluSx1;intergenic;DCTN6||RP11-51J9.6;-;-;ncRNA_intronic;MIR548O2;-;-;ncRNA_intronic;MIR548O2;-;-;-;135;16;31	Name=AluSx1	23
chr8:30187402	A:G	DCTN6	DCTN6	intergenic	protein_coding	NA	A;G;+;A||R||D;ALU;-;SINE/AluSx1;intergenic;DCTN6||RP11-51J9.6;-;-;ncRNA_intronic;MIR548O2;-;-;ncRNA_intronic;MIR548O2;-;-;-;83;13;26	Name=AluSx1	23
chr8:30189762	A:G	DCTN6	DCTN6	intergenic	protein_coding	NA	A;G;+;A||R;ALU;-;SINE/AluSx1;intergenic;DCTN6||RP11-51J9.6;-;-;ncRNA_intronic;MIR548O2;-;-;ncRNA_intronic;MIR548O2;-;-;-;240;24;41	Name=AluSx1	21
chr8:30189839	A:G	DCTN6	DCTN6	intergenic	protein_coding	NA	A;G;+;A||R||D;ALU;-;SINE/AluSx1;intergenic;DCTN6||RP11-51J9.6;-;-;ncRNA_intronic;MIR548O2;-;-;ncRNA_intronic;MIR548O2;-;-;-;438;30;52	Name=AluSx1	32
chr8:30189853	A:G	DCTN6	DCTN6	intergenic	protein_coding	NA	A;G;+;A||R;ALU;-;SINE/AluSx1;intergenic;DCTN6||RP11-51J9.6;-;-;ncRNA_intronic;MIR548O2;-;-;ncRNA_intronic;MIR548O2;-;-;-;360;25;48	Name=AluSx1	25
chr8:38264253	A:G	PLPP5	PLPP5	UTR3	protein_coding	NA	T;C;-;R;ALU;-;SINE/AluSx;UTR3;PPAPDC1B;-;-;UTR3;PLPP5;-;-;UTR3;PPAPDC1B;-;-;-;725;29;52	Name=AluSx1	8
chr8:38970719	A:G	PLEKHA2	PLEKHA2	UTR3	protein_coding	NEU	A;G;+;A||R||D;ALU;-;SINE/AluSq2;ncRNA_intronic;CTD-2544N14.3;-;-;UTR3;PLEKHA2;-;-;UTR3;PLEKHA2;-;-;-;1441;30;55	Name=AluSq2	38
chr8:38972218	A:G	PLEKHA2	PLEKHA2	UTR3	protein_coding	NA	A;G;+;A||R;ALU;-;SINE/AluJr4;ncRNA_intronic;CTD-2544N14.3;-;-;UTR3;PLEKHA2;-;-;UTR3;PLEKHA2;-;-;-;1725;30;55	Name=AluJr4	37
chr8:38972313	A:G	PLEKHA2	PLEKHA2	UTR3	protein_coding	NA	A;G;+;A||R;ALU;-;SINE/AluJr4;ncRNA_intronic;CTD-2544N14.3;-;-;UTR3;PLEKHA2;-;-;UTR3;PLEKHA2;-;-;-;1228;30;54	Name=AluJr4	23
chr8:38972316	A:G	PLEKHA2	PLEKHA2	UTR3	protein_coding	NA	A;G;+;A||R;ALU;-;SINE/AluJr4;ncRNA_intronic;CTD-2544N14.3;-;-;UTR3;PLEKHA2;-;-;UTR3;PLEKHA2;-;-;-;1478;30;54	Name=AluJr4	34
chr8:42532056	A:G	SLC20A2	SLC20A2	intronic	protein_coding	NA	T;C;-;A||R||D;ALU;-;SINE/AluSc8;intronic;SLC20A2;-;-;intronic;SLC20A2;-;-;intronic;SLC20A2;-;-;-;1103;30;54	Name=AluSc8	21
chr8:42532099	A:G	SLC20A2	SLC20A2	intronic	protein_coding	NA	T;C;-;A||R;ALU;-;SINE/AluSc8;intronic;SLC20A2;-;-;intronic;SLC20A2;-;-;intronic;SLC20A2;-;-;-;967;30;54	Name=AluSc8	30
chr8:42532116	A:G	SLC20A2	SLC20A2	intronic	protein_coding	NA	T;C;-;A||R||D;ALU;-;SINE/AluSc8;intronic;SLC20A2;-;-;intronic;SLC20A2;-;-;intronic;SLC20A2;-;-;-;1348;30;54	Name=AluSc8	33
chr8:42533424	A:G	SLC20A2	SLC20A2	intronic	protein_coding	NA	T;C;-;A||R;ALU;-;SINE/AluSz6;intronic;SLC20A2;-;-;intronic;SLC20A2;-;-;intronic;SLC20A2;-;-;-;1172;30;54	Name=AluSz6	12
chr8:42533436	A:G	SLC20A2	SLC20A2	intronic	protein_coding	NA	T;C;-;A||R;ALU;-;SINE/AluSz6;intronic;SLC20A2;-;-;intronic;SLC20A2;-;-;intronic;SLC20A2;-;-;-;1210;30;54	Name=AluSz6	23
chr8:42533459	A:G	SLC20A2	SLC20A2	intronic	protein_coding	NA	T;C;-;A||R;ALU;-;SINE/AluSz6;intronic;SLC20A2;-;-;intronic;SLC20A2;-;-;intronic;SLC20A2;-;-;-;764;30;53	Name=AluSz6	11
chr8:42533553	A:G	SLC20A2	SLC20A2	intronic	protein_coding	NA	T;C;-;A||R;ALU;-;SINE/AluSz6;intronic;SLC20A2;-;-;intronic;SLC20A2;-;-;intronic;SLC20A2;-;-;-;631;28;50	Name=AluSz6	20
chr8:42534091	A:G	SLC20A2	SLC20A2	intronic	protein_coding	NA	T;C;-;A||R;ALU;-;SINE/AluSx;intronic;SLC20A2;-;-;intronic;SLC20A2;-;-;intronic;SLC20A2;-;-;-;495;29;51	Name=AluSx	18
chr8:42534106	A:G	SLC20A2	SLC20A2	intronic	protein_coding	NA	T;C;-;A||R;ALU;-;SINE/AluSx;intronic;SLC20A2;-;-;intronic;SLC20A2;-;-;intronic;SLC20A2;-;-;-;686;30;55	Name=AluSx	19
chr8:43023552	A:G	HOOK3	HOOK3	UTR3	protein_coding	NA	A;G;+;A||R;ALU;-;SINE/AluSx1;UTR3;HOOK3;-;-;UTR3;HOOK3;-;-;UTR3;HOOK3;-;-;-;1296;30;54	Name=AluSq	29
chr8:43135388	A:G	HGSNAT	HGSNAT	intergenic	protein_coding	NA	A;G;+;A;ALU;-;SINE/AluSg;intergenic;POMK||HGSNAT;-;-;intergenic;POMK||HGSNAT;-;-;intergenic;SGK196||HGSNAT;-;-;-;151;5;16	Name=AluSg	23
chr8:43135429	A:G	HGSNAT	HGSNAT	intergenic	protein_coding	NEU	A;G;+;A||R;ALU;-;SINE/AluSg;intergenic;POMK||HGSNAT;-;-;intergenic;POMK||HGSNAT;-;-;intergenic;SGK196||HGSNAT;-;-;-;216;9;23	Name=AluSg	33
chr8:47977236	A:G	MCM4	MCM4	UTR3	protein_coding	NA	A;G;+;A;ALU;-;SINE/AluSx3;UTR3;MCM4;-;-;UTR3;MCM4;-;-;UTR3;MCM4;-;-;-;408;24;46	Name=AluSx3	20
chr8:47977706	A:G	MCM4	MCM4	UTR3	protein_coding	NA	A;G;+;A||R;ALU;-;SINE/AluJb;UTR3;MCM4;-;-;UTR3;MCM4;-;-;UTR3;MCM4;-;-;-;640;28;51	Name=AluJb	23
chr8:63059969	A:G	TTPA	TTPA	UTR3	protein_coding	NA	T;C;-;A||R||D;ALU;-;SINE/AluJo;UTR3;TTPA;-;-;UTR3;TTPA;-;-;UTR3;TTPA;-;-;-;244;13;27	Name=FLAM_C	15
chr8:63059975	A:G	TTPA	TTPA	UTR3	protein_coding	NA	T;C;-;A||R||D;ALU;-;SINE/AluJo;UTR3;TTPA;-;-;UTR3;TTPA;-;-;UTR3;TTPA;-;-;-;268;14;30	Name=FLAM_C	15
chr8:65593395	A:G	ARMC1	ARMC1	intergenic	protein_coding	NA	T;C;-;A||R;ALU;-;SINE/AluJb;upstream;CTD-3025N20.3;-;-;intergenic;LINC01299||ARMC1;-;-;intergenic;LOC286186||ARMC1;-;-;-;384;26;48	Name=AluJb	25
chr8:65593513	A:G	ARMC1	ARMC1	intergenic	protein_coding	NA	T;C;-;A||R;ALU;-;SINE/AluJb;downstream;Y_RNA;-;-;intergenic;LINC01299||ARMC1;-;-;intergenic;LOC286186||ARMC1;-;-;-;193;24;43	Name=AluJb	21
chr8:65593526	A:G	ARMC1	ARMC1	intergenic	protein_coding	NA	T;C;-;A||R;ALU;-;SINE/AluJb;downstream;Y_RNA;-;-;intergenic;LINC01299||ARMC1;-;-;intergenic;LOC286186||ARMC1;-;-;-;154;22;37	Name=AluJb	23
chr8:65593527	A:G	ARMC1	ARMC1	intergenic	protein_coding	NA	T;C;-;A||R;ALU;-;SINE/AluJb;downstream;Y_RNA;-;-;intergenic;LINC01299||ARMC1;-;-;intergenic;LOC286186||ARMC1;-;-;-;249;25;45	Name=AluJb	22
chr8:66681066	A:G	C8orf44	C8orf44	ncRNA	lncRNA	NEU-GABA-GLU	A;G;+;A||R;ALU;-;SINE/AluJo;UTR3;C8orf44;-;-;UTR3;C8orf44;-;-;UTR3;C8orf44;-;-;-;414;27;49	Name=AluJo	15
chr8:67044293	A:G	COPS5	COPS5	intronic	protein_coding	NA	T;C;-;A||R||D;ALU;-;SINE/AluSz6;intronic;COPS5;-;-;intronic;COPS5;-;-;intronic;COPS5;-;-;-;1390;30;53	Name=AluSz6	11
chr8:67044322	A:G	COPS5	COPS5	intronic	protein_coding	NA	T;C;-;A||R||D;ALU;-;SINE/AluSz6;intronic;COPS5;-;-;intronic;COPS5;-;-;intronic;COPS5;-;-;-;1506;30;54	Name=AluSz6	13
chr8:73944648	A:G	ELOC	ELOC	intergenic	protein_coding	NA	T;C;-;A;ALU;-;SINE/AluSq;intronic;TCEB1;-;-;downstream;TCEB1;-;-;downstream;TCEB1;-;-;-;142;16;30	Name=AluSq	8
chr8:76964927	A:G	MIR3149	MIR3149	intergenic	miRNA	NA	T;C;-;R;ALU;-;SINE/AluJr4;intergenic;RP11-48D4.2||hsa-mir-3149;-;-;intergenic;ZFHX4||MIR3149;-;-;intergenic;ZFHX4||PEX2;-;-;-;0;0;0	Name=AluJr4	8
chr8:94792434	A:G	DPY19L4	DPY19L4	UTR3	protein_coding	NA	A;G;+;A||R||D;ALU;-;SINE/AluSq2;ncRNA_intronic;KB-1608C10.2;-;-;UTR3;DPY19L4;-;-;UTR3;DPY19L4;-;-;-;934;30;54	Name=AluSq2	31
chr8:94792669	A:G	DPY19L4	DPY19L4	UTR3	protein_coding	NA	A;G;+;A||R;ALU;-;SINE/AluY;ncRNA_intronic;KB-1608C10.2;-;-;UTR3;DPY19L4;-;-;UTR3;DPY19L4;-;-;-;953;30;53	Name=AluYf1	36
chr8:94792843	A:G	DPY19L4	DPY19L4	UTR3	protein_coding	OLIG	A;G;+;A||R||D;ALU;-;SINE/AluY;ncRNA_exonic;KB-1608C10.2;-;-;UTR3;DPY19L4;-;-;UTR3;DPY19L4;-;-;-;1865;30;55	Name=AluYf1	40
chr8:97729037	A:G	MTDH	MTDH	UTR3	protein_coding	NA	A;G;+;A||R;ALU;-;SINE/AluJo;downstream;MTDH;-;-;UTR3;MTDH;-;-;UTR3;MTDH;-;-;-;1370;30;54	Name=AluJo	35
chr8:97729188	A:G	MTDH	MTDH	UTR3	protein_coding	NA	A;G;+;A||R||D;ALU;-;SINE/AluJo;downstream;MTDH;-;-;UTR3;MTDH;-;-;UTR3;MTDH;-;-;-;1268;30;54	Name=AluJo	35
chr8:97729727	A:G	MTDH	MTDH	UTR3	protein_coding	NA	A;G;+;A||R||D;REP;-;SINE/FLAM_C;downstream;MTDH;-;-;UTR3;MTDH;-;-;UTR3;MTDH;-;-;-;1870;30;54	Name=FLAM_C	37
chr8:97729744	A:G	MTDH	MTDH	UTR3	protein_coding	NA	A;G;+;A||R||D;REP;-;SINE/FLAM_C;downstream;MTDH;-;-;UTR3;MTDH;-;-;UTR3;MTDH;-;-;-;2228;30;54	Name=FLAM_C	41
chr8:98043255	A:G	RPL30	RPL30	intronic	protein_coding	NA	T;C;-;A||R;ALU;-;SINE/AluSz;ncRNA_exonic;KB-1208A12.3;-;-;intronic;RPL30;-;-;intronic;RPL30;-;-;-;779;29;49	Name=AluSz	6
chr8:120053821	A:G	DEPTOR	DEPTOR	intergenic	protein_coding	NA	A;G;+;A||R||D;ALU;-;SINE/AluSx4;upstream;RP11-760H22.2;-;-;intergenic;DEPTOR||COL14A1;-;-;intergenic;DEPTOR||COL14A1;-;-;-;917;29;53	Name=AluSz	31
chr8:120053827	A:G	DEPTOR	DEPTOR	intergenic	protein_coding	NA	A;G;+;A||R||D;ALU;rs773322391;SINE/AluSx4;upstream;RP11-760H22.2;-;-;intergenic;DEPTOR||COL14A1;-;-;intergenic;DEPTOR||COL14A1;-;-;-;1111;29;53	Name=AluSz	31
chr8:120053971	A:G	DEPTOR	DEPTOR	intergenic	protein_coding	NA	A;G;+;A||R||D;ALU;-;SINE/AluSx4;upstream;RP11-760H22.2;-;-;intergenic;DEPTOR||COL14A1;-;-;intergenic;DEPTOR||COL14A1;-;-;-;916;29;53	Name=AluSz	23
chr8:120054985	A:G	DEPTOR	DEPTOR	intergenic	protein_coding	NA	A;G;+;A||R;ALU;-;SINE/AluJr;ncRNA_intronic;RP11-760H22.2;-;-;intergenic;DEPTOR||COL14A1;-;-;intergenic;DEPTOR||COL14A1;-;-;-;868;29;53	Name=AluJb	28
chr8:120055052	A:G	DEPTOR	DEPTOR	intergenic	protein_coding	OLIG	A;G;+;A||R;ALU;-;SINE/AluJr;ncRNA_intronic;RP11-760H22.2;-;-;intergenic;DEPTOR||COL14A1;-;-;intergenic;DEPTOR||COL14A1;-;-;-;875;29;53	Name=AluJb	31
chr8:120055083	A:G	DEPTOR	DEPTOR	intergenic	protein_coding	NA	A;G;+;A||R;ALU;-;SINE/AluJr;ncRNA_intronic;RP11-760H22.2;-;-;intergenic;DEPTOR||COL14A1;-;-;intergenic;DEPTOR||COL14A1;-;-;-;763;29;53	Name=AluJb	23
chr8:120055166	A:G	DEPTOR	DEPTOR	intergenic	protein_coding	NA	A;G;+;A||R;ALU;-;SINE/AluJr;ncRNA_intronic;RP11-760H22.2;-;-;intergenic;DEPTOR||COL14A1;-;-;intergenic;DEPTOR||COL14A1;-;-;-;1108;30;54	Name=AluJb	27
chr8:120055858	A:G	DEPTOR	DEPTOR	intergenic	protein_coding	NA	A;G;+;A||R;ALU;-;SINE/AluSc;ncRNA_intronic;RP11-760H22.2;-;-;intergenic;DEPTOR||COL14A1;-;-;intergenic;DEPTOR||COL14A1;-;-;-;826;29;52	Name=AluSc	12
chr8:13028770	A:G	TRMT9B	TRMT9B	UTR3	protein_coding	NA	A;G;+;A||R;ALU;-;SINE/AluSx;UTR3;KIAA1456;-;-;UTR3;KIAA1456;-;-;UTR3;KIAA1456;-;-;-;341;22;42	Name=AluSx	25
chr8:13028771	A:G	TRMT9B	TRMT9B	UTR3	protein_coding	NA	A;G;+;A||R;ALU;-;SINE/AluSx;UTR3;KIAA1456;-;-;UTR3;KIAA1456;-;-;UTR3;KIAA1456;-;-;-;179;17;33	Name=AluSx	14
chr8:140506210	T:C	CHRAC1	CHRAC1	intergenic	protein_coding	OLIG	T;C;-;R;ALU;-;SINE/AluSx1;ncRNA_exonic;CTA-204B4.2;-;-;intergenic;TRAPPC9||CHRAC1;-;-;intergenic;TRAPPC9||CHRAC1;-;-;-;868;29;52	Name=AluSx1	34
chr8:140508953	T:C	CHRAC1	CHRAC1	intergenic	protein_coding	OLIG	T;C;-;A||R;ALU;-;SINE/AluSp;upstream;CTA-204B4.2;-;-;intergenic;TRAPPC9||CHRAC1;-;-;intergenic;TRAPPC9||CHRAC1;-;-;-;746;29;53	Name=AluSp	25
chr8:142277618	A:G	TSNARE1	TSNARE1	intronic	protein_coding	NA	T;C;-;A;NONREP;-;-/-;intronic;TSNARE1;-;-;intronic;TSNARE1;-;-;intronic;TSNARE1;-;-;-;526;28;50	.	16
chr8:144974297	A:G	ZNF252P	ZNF252P	ncRNA	lncRNA	NA	T;C;-;A||R||D;ALU;-;SINE/AluJr4;ncRNA_exonic;ZNF252P;-;-;ncRNA_exonic;ZNF252P;-;-;UTR3;ZNF252P;-;-;-;788;30;54	Name=AluJr4	13
chr8:144974914	A:G	ZNF252P	ZNF252P	ncRNA	lncRNA	NA	T;C;-;A||R||D;ALU;-;SINE/AluSc;ncRNA_exonic;ZNF252P;-;-;ncRNA_exonic;ZNF252P;-;-;UTR3;ZNF252P;-;-;-;609;28;51	Name=AluSc	19
chr8:22035509	A:G	NPM2	NPM2	intronic	protein_coding	NA	A;G;+;A||R||D;ALU;-;SINE/AluJr;intronic;NPM2;-;-;intronic;NPM2;-;-;intronic;NPM2;-;-;-;203;15;26	Name=AluJr	15
chr8:28570242	A:G	FZD3	FZD3	UTR3	protein_coding	NA	A;G;+;A;ALU;-;SINE/AluSx;UTR3;FZD3;-;-;UTR3;FZD3;-;-;UTR3;FZD3;-;-;-;136;17;31	Name=AluSx	25
chr8:30188141	A:G	DCTN6	DCTN6	intergenic	protein_coding	NA	A;G;+;A||R||D;REP;-;LTR/MLT1F;intergenic;DCTN6||RP11-51J9.6;-;-;ncRNA_intronic;MIR548O2;-;-;ncRNA_intronic;MIR548O2;-;-;-;8;5;5	Name=MLT1F	23
chr8:30188143	A:G	DCTN6	DCTN6	intergenic	protein_coding	NA	A;G;+;A||R||D;REP;-;LTR/MLT1F;intergenic;DCTN6||RP11-51J9.6;-;-;ncRNA_intronic;MIR548O2;-;-;ncRNA_intronic;MIR548O2;-;-;-;10;5;5	Name=MLT1F	25
chr8:30188160	A:G	DCTN6	DCTN6	intergenic	protein_coding	NA	A;G;+;A||R||D;REP;-;LTR/MLT1F;intergenic;DCTN6||RP11-51J9.6;-;-;ncRNA_intronic;MIR548O2;-;-;ncRNA_intronic;MIR548O2;-;-;-;141;18;33	Name=MLT1F	20
chr8:30189858	A:G	DCTN6	DCTN6	intergenic	protein_coding	NA	A;G;+;A||R;ALU;-;SINE/AluSx1;intergenic;DCTN6||RP11-51J9.6;-;-;ncRNA_intronic;MIR548O2;-;-;ncRNA_intronic;MIR548O2;-;-;-;250;24;44	Name=AluSx1	19
chr8:38265084	T:C	PLPP5	PLPP5	intronic	protein_coding	NA	A;G;+;A||R;ALU;-;SINE/AluSg;intronic;PPAPDC1B;-;-;intronic;PLPP5;-;-;intronic;PPAPDC1B;-;-;-;609;30;53	Name=AluSg	5
chr8:38971816	A:G	PLEKHA2	PLEKHA2	UTR3	protein_coding	MGAS	A;G;+;A||R;ALU;-;SINE/AluYc;ncRNA_intronic;CTD-2544N14.3;-;-;UTR3;PLEKHA2;-;-;UTR3;PLEKHA2;-;-;-;1723;30;54	Name=AluYc	33
chr8:38972408	A:G	PLEKHA2	PLEKHA2	UTR3	protein_coding	NA	A;G;+;A||R;ALU;-;SINE/AluJr4;ncRNA_intronic;CTD-2544N14.3;-;-;UTR3;PLEKHA2;-;-;UTR3;PLEKHA2;-;-;-;459;28;49	Name=AluJr4	27
chr8:42533507	A:G	SLC20A2	SLC20A2	intronic	protein_coding	NA	T;C;-;A||R;ALU;-;SINE/AluSz6;intronic;SLC20A2;-;-;intronic;SLC20A2;-;-;intronic;SLC20A2;-;-;-;647;30;54	Name=AluSz6	6
chr8:42533828	A:G	SLC20A2	SLC20A2	intronic	protein_coding	NA	T;C;-;A||R;ALU;-;SINE/AluSg;intronic;SLC20A2;-;-;intronic;SLC20A2;-;-;intronic;SLC20A2;-;-;-;7;3;3	Name=AluSg	9
chr8:56069002	A:G	RPS20	RPS20	intronic	protein_coding	NA	T;C;-;A||R;ALU;-;SINE/AluSx;intronic;RPS20;-;-;intronic;RPS20;-;-;intronic;RPS20;-;-;-;448;29;53	Name=AluSx	36
chr8:56069517	A:G	RPS20	RPS20	intronic	protein_coding	NA	T;C;-;A||R;ALU;rs565829776;SINE/AluYb9;intronic;RPS20;-;-;intronic;RPS20;-;-;intronic;RPS20;-;-;-;145;21;43	Name=AluSx	22
chr8:66680874	A:G	C8orf44	C8orf44	ncRNA	lncRNA	NA	A;G;+;A||R;ALU;-;SINE/AluJo;UTR3;C8orf44;-;-;UTR3;C8orf44;-;-;UTR3;C8orf44;-;-;-;555;29;52	Name=AluJo	12
chr8:94792422	A:G	DPY19L4	DPY19L4	UTR3	protein_coding	NA	A;G;+;A||R;ALU;-;SINE/AluSq2;ncRNA_intronic;KB-1608C10.2;-;-;UTR3;DPY19L4;-;-;UTR3;DPY19L4;-;-;-;794;30;53	Name=AluSq2	28
chr8:97728750	A:G	MTDH	MTDH	UTR3	protein_coding	NA	A;G;+;R;REP;-;SINE/FLAM_C;UTR3;MTDH;-;-;UTR3;MTDH;-;-;UTR3;MTDH;-;-;-;537;29;52	Name=FLAM_C	19
chr8:97729116	A:G	MTDH	MTDH	UTR3	protein_coding	NA	A;G;+;A||R||D;ALU;-;SINE/AluJo;downstream;MTDH;-;-;UTR3;MTDH;-;-;UTR3;MTDH;-;-;-;1051;30;53	Name=AluJo	10
chr8:120053834	A:G	DEPTOR	DEPTOR	intergenic	protein_coding	NA	A;G;+;A||R;ALU;-;SINE/AluSx4;upstream;RP11-760H22.2;-;-;intergenic;DEPTOR||COL14A1;-;-;intergenic;DEPTOR||COL14A1;-;-;-;681;29;53	Name=AluSz	22
chr8:120053835	A:G	DEPTOR	DEPTOR	intergenic	protein_coding	NA	A;G;+;A||R;ALU;-;SINE/AluSx4;upstream;RP11-760H22.2;-;-;intergenic;DEPTOR||COL14A1;-;-;intergenic;DEPTOR||COL14A1;-;-;-;840;29;53	Name=AluSz	23
chr8:120053885	A:G	DEPTOR	DEPTOR	intergenic	protein_coding	NA	A;G;+;A||R;ALU;-;SINE/AluSx4;upstream;RP11-760H22.2;-;-;intergenic;DEPTOR||COL14A1;-;-;intergenic;DEPTOR||COL14A1;-;-;-;1056;29;53	Name=AluSz	25
chr8:120053970	A:G	DEPTOR	DEPTOR	intergenic	protein_coding	NA	A;G;+;A||R;ALU;-;SINE/AluSx4;upstream;RP11-760H22.2;-;-;intergenic;DEPTOR||COL14A1;-;-;intergenic;DEPTOR||COL14A1;-;-;-;519;27;49	Name=AluSz	20
chr8:120053997	A:G	DEPTOR	DEPTOR	intergenic	protein_coding	NA	A;G;+;A||R;ALU;-;SINE/AluSx4;upstream;RP11-760H22.2;-;-;intergenic;DEPTOR||COL14A1;-;-;intergenic;DEPTOR||COL14A1;-;-;-;1114;29;53	Name=AluSz	23
chr8:13022863	A:G	TRMT9B	TRMT9B	UTR3	protein_coding	NA	A;G;+;A||R;ALU;-;SINE/AluJo;UTR3;KIAA1456;-;-;UTR3;KIAA1456;-;-;UTR3;KIAA1456;-;-;-;309;19;39	Name=AluJo	13
chr8:140670284	A:G	PTK2	PTK2	intronic	protein_coding	NA	T;C;-;A||R||D;ALU;-;SINE/AluSx;intronic;PTK2;-;-;intronic;PTK2;-;-;intronic;PTK2;-;-;-;243;16;30	Name=AluSx	29
chr8:140670290	A:G	PTK2	PTK2	intronic	protein_coding	NA	T;C;-;A||R;ALU;-;SINE/AluSx;intronic;PTK2;-;-;intronic;PTK2;-;-;intronic;PTK2;-;-;-;209;15;28	Name=AluSx	20
chr8:22035536	A:G	NPM2	NPM2	intronic	protein_coding	NA	A;G;+;A||R;ALU;-;SINE/AluJr;intronic;NPM2;-;-;intronic;NPM2;-;-;intronic;NPM2;-;-;-;218;14;26	Name=AluJr	17
chr8:22035539	A:G	NPM2	NPM2	intronic	protein_coding	NA	A;G;+;A||R;ALU;-;SINE/AluJr;intronic;NPM2;-;-;intronic;NPM2;-;-;intronic;NPM2;-;-;-;190;12;24	Name=AluJr	18
chr8:28570478	A:G	FZD3	FZD3	UTR3	protein_coding	NA	A;G;+;A||R;ALU;-;SINE/AluY;UTR3;FZD3;-;-;UTR3;FZD3;-;-;UTR3;FZD3;-;-;-;114;17;30	Name=AluY	22
chr8:28570514	A:G	FZD3	FZD3	UTR3	protein_coding	NA	A;G;+;A||R;ALU;-;SINE/AluY;UTR3;FZD3;-;-;UTR3;FZD3;-;-;UTR3;FZD3;-;-;-;69;12;24	Name=AluY	24
chr8:30187313	A:G	DCTN6	DCTN6	intergenic	protein_coding	NA	A;G;+;A||R||D;ALU;-;SINE/AluSx1;intergenic;DCTN6||RP11-51J9.6;-;-;ncRNA_intronic;MIR548O2;-;-;ncRNA_intronic;MIR548O2;-;-;-;77;13;27	Name=AluSx1	22
chr8:30187414	A:G	DCTN6	DCTN6	intergenic	protein_coding	NA	A;G;+;A||R||D;ALU;-;SINE/AluSx1;intergenic;DCTN6||RP11-51J9.6;-;-;ncRNA_intronic;MIR548O2;-;-;ncRNA_intronic;MIR548O2;-;-;-;52;12;24	Name=AluSx1	24
chr8:30188866	A:G	DCTN6	DCTN6	intergenic	protein_coding	NA	A;G;+;A||R;ALU;-;SINE/AluJo;intergenic;DCTN6||RP11-51J9.6;-;-;ncRNA_intronic;MIR548O2;-;-;ncRNA_intronic;MIR548O2;-;-;-;136;19;32	Name=AluJo	23
chr8:30188939	A:G	DCTN6	DCTN6	intergenic	protein_coding	NA	A;G;+;A||R;ALU;-;SINE/AluJo;intergenic;DCTN6||RP11-51J9.6;-;-;ncRNA_intronic;MIR548O2;-;-;ncRNA_intronic;MIR548O2;-;-;-;236;24;42	Name=AluJo	27
chr8:30189771	A:G	DCTN6	DCTN6	intergenic	protein_coding	NA	A;G;+;A||R;ALU;-;SINE/AluSx1;intergenic;DCTN6||RP11-51J9.6;-;-;ncRNA_intronic;MIR548O2;-;-;ncRNA_intronic;MIR548O2;-;-;-;7;4;4	Name=AluSx1	30
chr8:38265057	T:C	PLPP5	PLPP5	intronic	protein_coding	NA	A;G;+;A||R;ALU;-;SINE/AluSg;intronic;PPAPDC1B;-;-;intronic;PLPP5;-;-;intronic;PPAPDC1B;-;-;-;846;30;54	Name=AluSg	16
chr8:38970577	A:G	PLEKHA2	PLEKHA2	UTR3	protein_coding	NA	A;G;+;A||R;ALU;-;SINE/AluSq2;ncRNA_intronic;CTD-2544N14.3;-;-;UTR3;PLEKHA2;-;-;UTR3;PLEKHA2;-;-;-;146;23;43	Name=AluSq2	15
chr8:38970718	A:G	PLEKHA2	PLEKHA2	UTR3	protein_coding	NA	A;G;+;A||R;ALU;-;SINE/AluSq2;ncRNA_intronic;CTD-2544N14.3;-;-;UTR3;PLEKHA2;-;-;UTR3;PLEKHA2;-;-;-;1073;30;54	Name=AluSq2	18
chr8:38971800	A:G	PLEKHA2	PLEKHA2	UTR3	protein_coding	NA	A;G;+;A||R;ALU;-;SINE/AluYc;ncRNA_intronic;CTD-2544N14.3;-;-;UTR3;PLEKHA2;-;-;UTR3;PLEKHA2;-;-;-;1086;30;54	Name=AluYc	19
chr8:38972977	A:G	PLEKHA2	PLEKHA2	UTR3	protein_coding	NA	A;G;+;A||R||D;ALU;-;SINE/AluJb;ncRNA_exonic;CTD-2544N14.3;-;-;UTR3;PLEKHA2;-;-;UTR3;PLEKHA2;-;-;-;1487;30;54	Name=AluJb	22
chr8:42553147	A:G	SMIM19	SMIM19	UTR3	protein_coding	NA	A;G;+;A||R;ALU;-;SINE/AluSx;UTR3;SMIM19;-;-;downstream;SMIM19;-;-;downstream;SMIM19;-;-;-;269;23;41	Name=AluSx3	10
chr8:56068950	A:G	RPS20	RPS20	intronic	protein_coding	NA	T;C;-;A||R;ALU;-;SINE/AluSx;intronic;RPS20;-;-;intronic;RPS20;-;-;intronic;RPS20;-;-;-;303;27;49	Name=AluSx	25
chr8:65593392	A:G	ARMC1	ARMC1	intergenic	protein_coding	NA	T;C;-;A||R;ALU;-;SINE/AluJb;upstream;CTD-3025N20.3;-;-;intergenic;LINC01299||ARMC1;-;-;intergenic;LOC286186||ARMC1;-;-;-;398;28;51	Name=AluJb	19
chr8:67044171	A:G	COPS5	COPS5	intronic	protein_coding	NA	T;C;-;A||R||D;ALU;-;SINE/AluSz6;intronic;COPS5;-;-;intronic;COPS5;-;-;intronic;COPS5;-;-;-;1590;30;54	Name=AluSz6	17
chr8:93817370	A:G	TMEM67	TMEM67	UTR3	protein_coding	NA	A;G;+;A||R||D;ALU;-;SINE/AluSz6;UTR3;TMEM67;-;-;UTR3;TMEM67;-;-;UTR3;TMEM67;-;-;-;1;1;1	Name=AluSx1	13
chr8:93817371	A:G	TMEM67	TMEM67	UTR3	protein_coding	NA	A;G;+;A||R;ALU;-;SINE/AluSz6;UTR3;TMEM67;-;-;UTR3;TMEM67;-;-;UTR3;TMEM67;-;-;-;1;1;1	Name=AluSx1	16
chr8:93817405	A:G	TMEM67	TMEM67	UTR3	protein_coding	NA	A;G;+;A||R;ALU;-;SINE/AluSz6;UTR3;TMEM67;-;-;UTR3;TMEM67;-;-;UTR3;TMEM67;-;-;-;504;28;51	Name=AluSx1	14
chr8:94792457	A:G	DPY19L4	DPY19L4	UTR3	protein_coding	NA	A;G;+;A||R;ALU;-;SINE/AluSq2;ncRNA_intronic;KB-1608C10.2;-;-;UTR3;DPY19L4;-;-;UTR3;DPY19L4;-;-;-;1402;30;54	Name=AluSq2	22
chr8:94792678	A:G	DPY19L4	DPY19L4	UTR3	protein_coding	NA	A;G;+;A||R||D;ALU;-;SINE/AluY;ncRNA_intronic;KB-1608C10.2;-;-;UTR3;DPY19L4;-;-;UTR3;DPY19L4;-;-;-;760;30;53	Name=AluYf1	25
chr8:120052885	A:G	DEPTOR	DEPTOR	intergenic	protein_coding	NA	A;G;+;A||R;ALU;-;SINE/AluSz;intergenic;DEPTOR||RP11-760H22.2;-;-;intergenic;DEPTOR||COL14A1;-;-;intergenic;DEPTOR||COL14A1;-;-;-;450;29;52	Name=AluSz	23
chr8:120053841	A:G	DEPTOR	DEPTOR	intergenic	protein_coding	NA	A;G;+;A||R;ALU;-;SINE/AluSx4;upstream;RP11-760H22.2;-;-;intergenic;DEPTOR||COL14A1;-;-;intergenic;DEPTOR||COL14A1;-;-;-;949;29;53	Name=AluSz	23
chr8:120053881	A:G	DEPTOR	DEPTOR	intergenic	protein_coding	NA	A;G;+;A||R;ALU;rs370008114;SINE/AluSx4;upstream;RP11-760H22.2;-;-;intergenic;DEPTOR||COL14A1;-;-;intergenic;DEPTOR||COL14A1;-;-;-;669;29;52	Name=AluSz	16
chr8:120053915	A:G	DEPTOR	DEPTOR	intergenic	protein_coding	NA	A;G;+;A||R;ALU;-;SINE/AluSx4;upstream;RP11-760H22.2;-;-;intergenic;DEPTOR||COL14A1;-;-;intergenic;DEPTOR||COL14A1;-;-;-;919;30;54	Name=AluSz	21
chr8:120053937	A:G	DEPTOR	DEPTOR	intergenic	protein_coding	NA	A;G;+;A||R;ALU;-;SINE/AluSx4;upstream;RP11-760H22.2;-;-;intergenic;DEPTOR||COL14A1;-;-;intergenic;DEPTOR||COL14A1;-;-;-;705;28;52	Name=AluSz	20
chr8:120053944	A:G	DEPTOR	DEPTOR	intergenic	protein_coding	NA	A;G;+;A||R;ALU;-;SINE/AluSx4;upstream;RP11-760H22.2;-;-;intergenic;DEPTOR||COL14A1;-;-;intergenic;DEPTOR||COL14A1;-;-;-;617;29;53	Name=AluSz	20
chr8:120055711	A:G	DEPTOR	DEPTOR	intergenic	protein_coding	NA	A;G;+;A||R;ALU;-;SINE/AluSc;ncRNA_intronic;RP11-760H22.2;-;-;intergenic;DEPTOR||COL14A1;-;-;intergenic;DEPTOR||COL14A1;-;-;-;516;28;51	Name=AluSc	8
chr8:120055727	A:G	DEPTOR	DEPTOR	intergenic	protein_coding	NA	A;G;+;A||R;ALU;-;SINE/AluSc;ncRNA_intronic;RP11-760H22.2;-;-;intergenic;DEPTOR||COL14A1;-;-;intergenic;DEPTOR||COL14A1;-;-;-;523;28;51	Name=AluSc	11
chr8:120055728	A:G	DEPTOR	DEPTOR	intergenic	protein_coding	NA	A;G;+;A||R;ALU;-;SINE/AluSc;ncRNA_intronic;RP11-760H22.2;-;-;intergenic;DEPTOR||COL14A1;-;-;intergenic;DEPTOR||COL14A1;-;-;-;580;28;52	Name=AluSc	14
chr8:120055777	A:G	DEPTOR	DEPTOR	intergenic	protein_coding	NA	A;G;+;A||R;ALU;-;SINE/AluSc;ncRNA_intronic;RP11-760H22.2;-;-;intergenic;DEPTOR||COL14A1;-;-;intergenic;DEPTOR||COL14A1;-;-;-;886;29;53	Name=AluSc	17
chr8:120055787	A:G	DEPTOR	DEPTOR	intergenic	protein_coding	NA	A;G;+;A||R;ALU;-;SINE/AluSc;ncRNA_intronic;RP11-760H22.2;-;-;intergenic;DEPTOR||COL14A1;-;-;intergenic;DEPTOR||COL14A1;-;-;-;584;28;51	Name=AluSc	15
chr8:120055797	A:G	DEPTOR	DEPTOR	intergenic	protein_coding	NA	A;G;+;A||R;ALU;-;SINE/AluSc;ncRNA_intronic;RP11-760H22.2;-;-;intergenic;DEPTOR||COL14A1;-;-;intergenic;DEPTOR||COL14A1;-;-;-;617;28;48	Name=AluSc	16
chr8:124489693	A:G	TATDN1	TATDN1	intronic	protein_coding	NA	T;C;-;R||D;ALU;-;SINE/AluSg;ncRNA_exonic;RP11-158K1.3;-;-;intronic;TATDN1;-;-;intronic;TATDN1;-;-;-;515;30;53	Name=AluSg	6
chr8:124492256	A:G	TATDN1	TATDN1	intronic	protein_coding	NA	.	Name=AluSq2	10
chr8:124492508	T:C	TATDN1	TATDN1	intronic	protein_coding	NA	A;G;+;A||R;ALU;-;SINE/AluSx;intronic;TATDN1;-;-;intronic;TATDN1;-;-;intronic;TATDN1;-;-;-;824;30;53	Name=AluSx	6
chr8:13022821	A:G	TRMT9B	TRMT9B	UTR3	protein_coding	NA	A;G;+;A||R;ALU;-;SINE/AluJo;UTR3;KIAA1456;-;-;UTR3;KIAA1456;-;-;UTR3;KIAA1456;-;-;-;400;19;40	Name=AluJo	17
chr8:140506454	T:C	CHRAC1	CHRAC1	intergenic	protein_coding	NA	.	Name=AluSz	21
chr8:140506752	T:C	CHRAC1	CHRAC1	intergenic	protein_coding	NA	T;C;-;A||R;ALU;-;SINE/AluSg;ncRNA_exonic;CTA-204B4.2;-;-;intergenic;TRAPPC9||CHRAC1;-;-;intergenic;TRAPPC9||CHRAC1;-;-;-;847;30;53	Name=AluSg	25
chr8:140506900	T:C	CHRAC1	CHRAC1	intergenic	protein_coding	NA	T;C;-;A||R;ALU;-;SINE/AluSg;ncRNA_exonic;CTA-204B4.2;-;-;intergenic;TRAPPC9||CHRAC1;-;-;intergenic;TRAPPC9||CHRAC1;-;-;-;907;30;53	Name=AluSg	28
chr8:140508800	T:C	CHRAC1	CHRAC1	intergenic	protein_coding	NA	T;C;-;R;ALU;-;SINE/AluSp;upstream;CTA-204B4.2;-;-;intergenic;TRAPPC9||CHRAC1;-;-;intergenic;TRAPPC9||CHRAC1;-;-;-;765;29;52	Name=AluSp	28
chr8:140508915	T:C	CHRAC1	CHRAC1	intergenic	protein_coding	NA	T;C;-;R;ALU;-;SINE/AluSp;upstream;CTA-204B4.2;-;-;intergenic;TRAPPC9||CHRAC1;-;-;intergenic;TRAPPC9||CHRAC1;-;-;-;480;26;48	Name=AluSp	10
chr8:140670307	A:G	PTK2	PTK2	intronic	protein_coding	OLIG	T;C;-;A||R||D;ALU;-;SINE/AluSx;intronic;PTK2;-;-;intronic;PTK2;-;-;intronic;PTK2;-;-;-;129;16;29	Name=AluSx	16
chr8:140670348	A:G	PTK2	PTK2	intronic	protein_coding	NA	T;C;-;A||R;ALU;-;SINE/AluSx;intronic;PTK2;-;-;intronic;PTK2;-;-;intronic;PTK2;-;-;-;102;14;26	Name=AluSx	13
chr8:140671314	A:G	PTK2	PTK2	intronic	protein_coding	NA	T;C;-;A||R;ALU;-;SINE/AluSz6;intronic;PTK2;-;-;intronic;PTK2;-;-;intronic;PTK2;-;-;-;286;24;39	Name=AluSz6	29
chr8:140671468	A:G	PTK2	PTK2	intronic	protein_coding	OLIG	T;C;-;A||R;ALU;-;SINE/AluSz6;intronic;PTK2;-;-;intronic;PTK2;-;-;intronic;PTK2;-;-;-;143;18;31	Name=AluSz6	18
chr8:142530246	A:G	ADGRB1	ADGRB1	intronic	protein_coding	NA	.	.	9
chr8:144102177	A:G	SHARPIN	SHARPIN	intronic	protein_coding	NA	T;C;-;A||R||D;ALU;-;SINE/AluJo;intronic;SHARPIN;-;-;intronic;SHARPIN;-;-;intronic;SHARPIN;-;-;-;738;30;53	Name=AluJo	6
chr8:144460095	A:G	CYHR1	ZFTRAF1	intronic	protein_coding	NA	T;C;-;A||R;NONREP;-;-/-;intronic;CYHR1;-;-;intronic;CYHR1;-;-;intronic;CYHR1;-;-;-;838;30;53	.	21
chr8:144748649	A:G	ZNF251	ZNF251	intronic	protein_coding	NEU-GABA-GLU	T;C;-;A||R;ALU;-;SINE/AluJo;intronic;ZNF251;-;-;intronic;ZNF251;-;-;intronic;ZNF251;-;-;-;146;21;33	Name=AluJo	9
chr8:144877347	A:G	ZNF250	ZNF250	UTR3	protein_coding	NA	T;C;-;A||R;ALU;-;SINE/AluJo;UTR3;ZNF250;-;-;UTR3;ZNF250;-;-;UTR3;ZNF250;-;-;-;488;29;50	Name=AluJo	10
chr8:144974897	A:G	ZNF252P	ZNF252P	ncRNA	lncRNA	NA	T;C;-;A||R||D;ALU;-;SINE/AluSc;ncRNA_exonic;ZNF252P;-;-;ncRNA_exonic;ZNF252P;-;-;UTR3;ZNF252P;-;-;-;1032;30;54	Name=AluSc	20
chr8:22034955	A:G	NPM2	NPM2	intronic	protein_coding	NA	A;G;+;A||R;ALU;-;SINE/AluSz;intronic;NPM2;-;-;intronic;NPM2;-;-;intronic;NPM2;-;-;-;1;1;1	Name=AluSz	12
chr8:26655445	A:G	DPYSL2	DPYSL2	intronic	protein_coding	NA	A;G;+;A||R;ALU;-;SINE/AluJr;intronic;DPYSL2;-;-;intronic;DPYSL2;-;-;intronic;DPYSL2;-;-;-;481;23;43	Name=AluJr	21
chr8:30184278	A:G	DCTN6	DCTN6	intergenic	protein_coding	NA	A;G;+;A||R;ALU;-;SINE/AluJr;downstream;DCTN6;-;-;ncRNA_intronic;MIR548O2;-;-;ncRNA_intronic;MIR548O2;-;-;-;367;24;46	Name=AluJr	29
chr8:30188142	A:G	DCTN6	DCTN6	intergenic	protein_coding	NA	A;G;+;A||R||D;REP;-;LTR/MLT1F;intergenic;DCTN6||RP11-51J9.6;-;-;ncRNA_intronic;MIR548O2;-;-;ncRNA_intronic;MIR548O2;-;-;-;9;5;5	Name=MLT1F	22
chr8:30188148	A:G	DCTN6	DCTN6	intergenic	protein_coding	NA	A;G;+;A||R;REP;-;LTR/MLT1F;intergenic;DCTN6||RP11-51J9.6;-;-;ncRNA_intronic;MIR548O2;-;-;ncRNA_intronic;MIR548O2;-;-;-;104;12;25	Name=MLT1F	20
chr8:30189690	A:G	DCTN6	DCTN6	intergenic	protein_coding	NA	A;G;+;A||R;ALU;-;SINE/AluSx1;intergenic;DCTN6||RP11-51J9.6;-;-;ncRNA_intronic;MIR548O2;-;-;ncRNA_intronic;MIR548O2;-;-;-;352;24;44	Name=AluSx1	23
chr8:30189928	A:G	DCTN6	DCTN6	intergenic	protein_coding	NA	A;G;+;A||R;ALU;-;SINE/AluSx1;intergenic;DCTN6||RP11-51J9.6;-;-;ncRNA_intronic;MIR548O2;-;-;ncRNA_intronic;MIR548O2;-;-;-;195;20;36	Name=AluSx1	25
chr8:33593879	A:G	DUSP26	DUSP26	intronic	protein_coding	NEU	T;C;-;A||R;ALU;-;SINE/AluSz;intronic;DUSP26;-;-;intronic;DUSP26;-;-;intronic;DUSP26;-;-;-;233;11;25	Name=AluSz	10
chr8:33594106	A:G	DUSP26	DUSP26	intronic	protein_coding	NA	T;C;-;A||R;ALU;-;SINE/AluSz;intronic;DUSP26;-;-;intronic;DUSP26;-;-;intronic;DUSP26;-;-;-;263;12;27	Name=AluSz	10
chr8:38265103	A:G	PLPP5	PLPP5	intronic	protein_coding	NA	T;C;-;A||R||D;ALU;-;SINE/AluSg;intronic;PPAPDC1B;-;-;intronic;PLPP5;-;-;intronic;PPAPDC1B;-;-;-;1131;30;54	Name=AluSg	5
chr8:38265118	A:G	PLPP5	PLPP5	intronic	protein_coding	NA	T;C;-;A||R||D;ALU;-;SINE/AluSg;intronic;PPAPDC1B;-;-;intronic;PLPP5;-;-;intronic;PPAPDC1B;-;-;-;1096;30;54	Name=AluSg	9
chr8:38265419	T:C	PLPP5	PLPP5	intronic	protein_coding	NA	A;G;+;A;ALU;-;SINE/AluSx;intronic;PPAPDC1B;-;-;intronic;PLPP5;-;-;intronic;PPAPDC1B;-;-;-;496;28;50	Name=AluSx	9
chr8:38265435	T:C	PLPP5	PLPP5	intronic	protein_coding	NA	A;G;+;A;ALU;-;SINE/AluSx;intronic;PPAPDC1B;-;-;intronic;PLPP5;-;-;intronic;PPAPDC1B;-;-;-;569;29;52	Name=AluSx	10
chr8:42530987	A:G	SLC20A2	SLC20A2	intronic	protein_coding	NA	T;C;-;A||R||D;ALU;-;SINE/AluSx1;intronic;SLC20A2;-;-;intronic;SLC20A2;-;-;intronic;SLC20A2;-;-;-;696;30;52	Name=AluSx1	18
chr8:42532094	A:G	SLC20A2	SLC20A2	intronic	protein_coding	NA	T;C;-;A||R;ALU;-;SINE/AluSc8;intronic;SLC20A2;-;-;intronic;SLC20A2;-;-;intronic;SLC20A2;-;-;-;1361;30;54	Name=AluSc8	28
chr8:43027094	A:G	HOOK3	HOOK3	UTR3	protein_coding	NA	A;G;+;A||R;ALU;-;SINE/AluSq;UTR3;HOOK3;-;-;UTR3;HOOK3;-;-;UTR3;HOOK3;-;-;-;577;30;54	Name=AluSq	23
chr8:43135305	A:G	HGSNAT	HGSNAT	intergenic	protein_coding	NA	A;G;+;A;ALU;-;SINE/AluSg;intergenic;POMK||HGSNAT;-;-;intergenic;POMK||HGSNAT;-;-;intergenic;SGK196||HGSNAT;-;-;-;136;6;17	Name=AluSg	16
chr8:65593550	A:G	ARMC1	ARMC1	intergenic	protein_coding	NA	T;C;-;R;ALU;-;SINE/AluJb;downstream;Y_RNA;-;-;intergenic;LINC01299||ARMC1;-;-;intergenic;LOC286186||ARMC1;-;-;-;46;10;21	Name=AluJb	12
chr8:6643448	T:C	MCPH1-AS1	MCPH1-AS1	ncRNA	lncRNA	NA	A;G;+;A||R;ALU;-;SINE/AluSx;ncRNA_intronic;CTD-2541M15.1;-;-;ncRNA_intronic;MCPH1-AS1;-;-;UTR3;MCPH1;-;-;-;798;30;54	Name=AluSx	10
chr8:66681725	A:G	C8orf44-SGK3	C8orf44-SGK3	intronic	protein_coding	NA	A;G;+;A||R;ALU;-;SINE/AluSc8;intronic;C8orf44-SGK3;-;-;intronic;C8orf44-SGK3;-;-;intronic;C8orf44-SGK3;-;-;-;439;29;52	Name=AluSc8	10
chr8:66683247	A:G	C8orf44-SGK3	C8orf44-SGK3	intronic	protein_coding	NA	A;G;+;A||R||D;ALU;-;SINE/AluSp;intronic;C8orf44-SGK3;-;-;intronic;C8orf44-SGK3;-;-;intronic;C8orf44-SGK3;-;-;-;401;28;49	Name=AluSp	5
chr8:66683263	A:G	C8orf44-SGK3	C8orf44-SGK3	intronic	protein_coding	NEU	A;G;+;A||R||D;ALU;-;SINE/AluSp;intronic;C8orf44-SGK3;-;-;intronic;C8orf44-SGK3;-;-;intronic;C8orf44-SGK3;-;-;-;519;29;52	Name=AluSp	11
chr8:66683269	A:G	C8orf44-SGK3	C8orf44-SGK3	intronic	protein_coding	NA	A;G;+;A||R;ALU;-;SINE/AluSp;intronic;C8orf44-SGK3;-;-;intronic;C8orf44-SGK3;-;-;intronic;C8orf44-SGK3;-;-;-;458;29;52	Name=AluSp	9
chr8:66683270	A:G	C8orf44-SGK3	C8orf44-SGK3	intronic	protein_coding	NEU	A;G;+;A||R;ALU;-;SINE/AluSp;intronic;C8orf44-SGK3;-;-;intronic;C8orf44-SGK3;-;-;intronic;C8orf44-SGK3;-;-;-;452;29;51	Name=AluSp	9
chr8:67044243	A:G	COPS5	COPS5	intronic	protein_coding	NA	T;C;-;R;ALU;-;SINE/AluSz6;intronic;COPS5;-;-;intronic;COPS5;-;-;intronic;COPS5;-;-;-;758;30;53	Name=AluSz6	7
chr8:73283783	A:G	RPL7	RPL7	intergenic	protein_coding	NA	T;C;-;A||R;ALU;-;SINE/AluSq2;intergenic;SBSPON||RPL7;-;-;intergenic;C8orf89||RPL7;-;-;intergenic;LOC100130301||RPL7;-;-;-;93;4;16	Name=AluSq2	15
chr8:73944759	A:G	ELOC	ELOC	intergenic	protein_coding	NA	T;C;-;A||R;ALU;-;SINE/AluSq;intronic;TCEB1;-;-;downstream;TCEB1;-;-;downstream;TCEB1;-;-;-;166;20;37	Name=AluSq	14
chr8:76965031	A:G	MIR3149	MIR3149	intergenic	miRNA	NA	T;C;-;A||R;ALU;-;SINE/AluJr4;intergenic;RP11-48D4.2||hsa-mir-3149;-;-;intergenic;ZFHX4||MIR3149;-;-;intergenic;ZFHX4||PEX2;-;-;-;274;27;46	Name=AluJr4	5
chr8:93817439	A:G	TMEM67	TMEM67	UTR3	protein_coding	NA	A;G;+;A||R;ALU;-;SINE/AluSz6;UTR3;TMEM67;-;-;UTR3;TMEM67;-;-;UTR3;TMEM67;-;-;-;487;25;45	Name=AluSx1	12
chr8:95246231	A:G	C8orf37	CFAP418	UTR3	protein_coding	NA	T;C;-;A||R;ALU;-;SINE/AluSx;UTR3;C8orf37;-;-;UTR3;C8orf37;-;-;UTR3;C8orf37;-;-;-;393;29;51	Name=AluSx	11
chr8:120052558	A:G	DEPTOR	DEPTOR	intergenic	protein_coding	NA	A;G;+;A||R||D;ALU;-;SINE/AluSz;intergenic;DEPTOR||RP11-760H22.2;-;-;intergenic;DEPTOR||COL14A1;-;-;intergenic;DEPTOR||COL14A1;-;-;-;595;27;51	Name=AluSz	25
chr8:120053844	A:G	DEPTOR	DEPTOR	intergenic	protein_coding	NA	A;G;+;A||R;ALU;rs763013524;SINE/AluSx4;upstream;RP11-760H22.2;-;-;intergenic;DEPTOR||COL14A1;-;-;intergenic;DEPTOR||COL14A1;-;-;-;638;29;53	Name=AluSz	21
chr8:120054009	A:G	DEPTOR	DEPTOR	intergenic	protein_coding	NA	A;G;+;A||R;ALU;-;SINE/AluSx4;upstream;RP11-760H22.2;-;-;intergenic;DEPTOR||COL14A1;-;-;intergenic;DEPTOR||COL14A1;-;-;-;481;28;52	Name=AluSz	16
chr8:120054986	A:G	DEPTOR	DEPTOR	intergenic	protein_coding	NA	A;G;+;A||R;ALU;-;SINE/AluJr;ncRNA_intronic;RP11-760H22.2;-;-;intergenic;DEPTOR||COL14A1;-;-;intergenic;DEPTOR||COL14A1;-;-;-;488;29;51	Name=AluJb	20
chr8:120055041	A:G	DEPTOR	DEPTOR	intergenic	protein_coding	NA	A;G;+;A||R;ALU;-;SINE/AluJr;ncRNA_intronic;RP11-760H22.2;-;-;intergenic;DEPTOR||COL14A1;-;-;intergenic;DEPTOR||COL14A1;-;-;-;730;29;52	Name=AluJb	24
chr8:120055162	A:G	DEPTOR	DEPTOR	intergenic	protein_coding	NA	A;G;+;A||R;ALU;-;SINE/AluJr;ncRNA_intronic;RP11-760H22.2;-;-;intergenic;DEPTOR||COL14A1;-;-;intergenic;DEPTOR||COL14A1;-;-;-;533;29;52	Name=AluJb	8
chr8:124489634	A:G	TATDN1	TATDN1	intronic	protein_coding	NA	T;C;-;R||D;ALU;rs368378694;SINE/AluSg;ncRNA_exonic;RP11-158K1.3;-;-;intronic;TATDN1;-;-;intronic;TATDN1;-;-;-;440;28;50	Name=AluSg	6
chr8:124491056	A:G	TATDN1	TATDN1	intronic	protein_coding	NA	T;C;-;R;ALU;-;SINE/AluSx1;ncRNA_intronic;RP11-158K1.3;-;-;intronic;TATDN1;-;-;intronic;TATDN1;-;-;-;702;30;52	Name=AluSx1	8
chr8:124491057	A:G	TATDN1	TATDN1	intronic	protein_coding	NA	T;C;-;R;ALU;-;SINE/AluSx1;ncRNA_intronic;RP11-158K1.3;-;-;intronic;TATDN1;-;-;intronic;TATDN1;-;-;-;746;30;53	Name=AluSx1	8
chr8:13028655	A:G	TRMT9B	TRMT9B	UTR3	protein_coding	NA	A;G;+;A||R;ALU;-;SINE/AluSx;UTR3;KIAA1456;-;-;UTR3;KIAA1456;-;-;UTR3;KIAA1456;-;-;-;86;10;17	Name=AluSx	5
chr8:13028669	A:G	TRMT9B	TRMT9B	UTR3	protein_coding	NA	A;G;+;A||R;ALU;-;SINE/AluSx;UTR3;KIAA1456;-;-;UTR3;KIAA1456;-;-;UTR3;KIAA1456;-;-;-;124;11;20	Name=AluSx	7
chr8:140506223	T:C	CHRAC1	CHRAC1	intergenic	protein_coding	NA	T;C;-;R;ALU;-;SINE/AluSx1;ncRNA_exonic;CTA-204B4.2;-;-;intergenic;TRAPPC9||CHRAC1;-;-;intergenic;TRAPPC9||CHRAC1;-;-;-;604;29;51	Name=AluSx1	21
chr8:140506495	T:C	CHRAC1	CHRAC1	intergenic	protein_coding	NA	T;C;-;R;ALU;-;SINE/AluSz;ncRNA_exonic;CTA-204B4.2;-;-;intergenic;TRAPPC9||CHRAC1;-;-;intergenic;TRAPPC9||CHRAC1;-;-;-;491;29;52	Name=AluSz	18
chr8:140506552	T:C	CHRAC1	CHRAC1	intergenic	protein_coding	NA	T;C;-;R;ALU;-;SINE/AluSz;ncRNA_exonic;CTA-204B4.2;-;-;intergenic;TRAPPC9||CHRAC1;-;-;intergenic;TRAPPC9||CHRAC1;-;-;-;891;30;53	Name=AluSz	26
chr8:140508483	T:C	CHRAC1	CHRAC1	intergenic	protein_coding	NA	T;C;-;A||R;ALU;-;SINE/AluSx1;upstream;CTA-204B4.2;-;-;intergenic;TRAPPC9||CHRAC1;-;-;intergenic;TRAPPC9||CHRAC1;-;-;-;842;30;54	Name=AluSx1	29
chr8:140508590	T:C	CHRAC1	CHRAC1	intergenic	protein_coding	OLIG	T;C;-;R;ALU;-;SINE/AluSx1;upstream;CTA-204B4.2;-;-;intergenic;TRAPPC9||CHRAC1;-;-;intergenic;TRAPPC9||CHRAC1;-;-;-;498;28;51	Name=AluSx1	22
chr8:140508947	T:C	CHRAC1	CHRAC1	intergenic	protein_coding	NA	T;C;-;R;ALU;-;SINE/AluSp;upstream;CTA-204B4.2;-;-;intergenic;TRAPPC9||CHRAC1;-;-;intergenic;TRAPPC9||CHRAC1;-;-;-;451;29;52	Name=AluSp	14
chr8:140670316	A:G	PTK2	PTK2	intronic	protein_coding	NA	T;C;-;R;ALU;-;SINE/AluSx;intronic;PTK2;-;-;intronic;PTK2;-;-;intronic;PTK2;-;-;-;141;16;28	Name=AluSx	14
chr8:140670357	A:G	PTK2	PTK2	intronic	protein_coding	OLIG	T;C;-;A;ALU;rs113316885;SINE/AluSx;intronic;PTK2;-;-;intronic;PTK2;-;-;intronic;PTK2;-;-;-;138;16;29	Name=AluSx	16
chr8:140670381	A:G	PTK2	PTK2	intronic	protein_coding	OLIG	T;C;-;R||D;ALU;-;SINE/AluSx;intronic;PTK2;-;-;intronic;PTK2;-;-;intronic;PTK2;-;-;-;103;11;24	Name=AluSx	19
chr8:140670410	A:G	PTK2	PTK2	intronic	protein_coding	OLIG	.	Name=AluSx	14
chr8:140671282	A:G	PTK2	PTK2	intronic	protein_coding	NA	T;C;-;R;ALU;-;SINE/AluSz6;intronic;PTK2;-;-;intronic;PTK2;-;-;intronic;PTK2;-;-;-;122;13;26	Name=AluSz6	13
chr8:140671346	A:G	PTK2	PTK2	intronic	protein_coding	OLIG	T;C;-;A||R;ALU;-;SINE/AluSz6;intronic;PTK2;-;-;intronic;PTK2;-;-;intronic;PTK2;-;-;-;200;22;38	Name=AluSz6	24
chr8:140671376	A:G	PTK2	PTK2	intronic	protein_coding	OLIG	T;C;-;A||R;ALU;-;SINE/AluSz6;intronic;PTK2;-;-;intronic;PTK2;-;-;intronic;PTK2;-;-;-;175;20;34	Name=AluSz6	17
chr8:140671426	A:G	PTK2	PTK2	intronic	protein_coding	OLIG	T;C;-;A||R;ALU;-;SINE/AluSz6;intronic;PTK2;-;-;intronic;PTK2;-;-;intronic;PTK2;-;-;-;112;18;30	Name=AluSz6	20
chr8:140671467	A:G	PTK2	PTK2	intronic	protein_coding	NA	T;C;-;A||R;ALU;-;SINE/AluSz6;intronic;PTK2;-;-;intronic;PTK2;-;-;intronic;PTK2;-;-;-;83;13;25	Name=AluSz6	13
chr8:140671473	A:G	PTK2	PTK2	intronic	protein_coding	OLIG	T;C;-;A||R;ALU;-;SINE/AluSz6;intronic;PTK2;-;-;intronic;PTK2;-;-;intronic;PTK2;-;-;-;171;17;33	Name=AluSz6	18
chr8:140671480	A:G	PTK2	PTK2	intronic	protein_coding	OLIG	T;C;-;A||R;ALU;-;SINE/AluSz6;intronic;PTK2;-;-;intronic;PTK2;-;-;intronic;PTK2;-;-;-;174;18;31	Name=AluSz6	21
chr8:140671492	A:G	PTK2	PTK2	intronic	protein_coding	OLIG	T;C;-;A||R;ALU;-;SINE/AluSz6;intronic;PTK2;-;-;intronic;PTK2;-;-;intronic;PTK2;-;-;-;188;22;34	Name=AluSz6	20
chr8:140671493	A:G	PTK2	PTK2	intronic	protein_coding	OLIG	T;C;-;A||R;ALU;-;SINE/AluSz6;intronic;PTK2;-;-;intronic;PTK2;-;-;intronic;PTK2;-;-;-;207;22;35	Name=AluSz6	29
chr8:140671509	A:G	PTK2	PTK2	intronic	protein_coding	NA	T;C;-;A||R;ALU;-;SINE/AluSz6;intronic;PTK2;-;-;intronic;PTK2;-;-;intronic;PTK2;-;-;-;168;19;31	Name=AluSz6	15
chr8:140673170	A:G	PTK2	PTK2	intronic	protein_coding	OLIG	T;C;-;A||R;ALU;-;SINE/AluSx3;intronic;PTK2;-;-;intronic;PTK2;-;-;intronic;PTK2;-;-;-;122;15;28	Name=AluSx3	19
chr8:140673213	A:G	PTK2	PTK2	intronic	protein_coding	OLIG	T;C;-;A||R;ALU;-;SINE/AluSx3;intronic;PTK2;-;-;intronic;PTK2;-;-;intronic;PTK2;-;-;-;39;8;18	Name=AluSx3	15
chr8:140673232	A:G	PTK2	PTK2	intronic	protein_coding	NA	T;C;-;A||R;ALU;-;SINE/AluSx3;intronic;PTK2;-;-;intronic;PTK2;-;-;intronic;PTK2;-;-;-;62;14;26	Name=AluSx3	17
chr8:140673236	A:G	PTK2	PTK2	intronic	protein_coding	OLIG	T;C;-;R;ALU;-;SINE/AluSx3;intronic;PTK2;-;-;intronic;PTK2;-;-;intronic;PTK2;-;-;-;45;8;18	Name=AluSx3	15
chr8:140673246	A:G	PTK2	PTK2	intronic	protein_coding	OLIG	T;C;-;A||R;ALU;-;SINE/AluSx3;intronic;PTK2;-;-;intronic;PTK2;-;-;intronic;PTK2;-;-;-;69;12;22	Name=AluSx3	15
chr8:141141861	A:G	DENND3	DENND3	intronic	protein_coding	NA	A;G;+;A||R||D;ALU;-;SINE/AluJo;intronic;DENND3;-;-;intronic;DENND3;-;-;UTR3;DENND3;-;-;-;529;28;48	Name=AluJo	19
chr8:142662903	A:G	JRK	JRK	UTR3	protein_coding	NA	T;C;-;A||R;ALU;-;SINE/AluJr;ncRNA_exonic;JRK;-;-;UTR3;JRK;-;-;ncRNA_exonic;JH8;-;-;-;692;28;49	Name=AluJr	8
chr8:144745620	A:G	ZNF251	ZNF251	intronic	protein_coding	NA	T;C;-;A||R||D;ALU;-;SINE/AluJr;intronic;ZNF251;-;-;intronic;ZNF251;-;-;intronic;ZNF251;-;-;-;342;28;47	Name=AluJr	10
chr8:1784008	A:G	CLN8	CLN8	UTR3	protein_coding	NA	A;G;+;A||R;ALU;-;SINE/AluSz;UTR3;CLN8;-;-;UTR3;CLN8;-;-;UTR3;CLN8;-;-;-;639;29;52	Name=AluSz	21
chr8:22035495	A:G	NPM2	NPM2	intronic	protein_coding	NA	A;G;+;A||R;ALU;-;SINE/AluJr;intronic;NPM2;-;-;intronic;NPM2;-;-;intronic;NPM2;-;-;-;138;11;23	Name=AluJr	12
chr8:22035496	A:G	NPM2	NPM2	intronic	protein_coding	NA	A;G;+;A||R;ALU;-;SINE/AluJr;intronic;NPM2;-;-;intronic;NPM2;-;-;intronic;NPM2;-;-;-;120;9;21	Name=AluJr	13
chr8:22035738	A:G	NPM2	NPM2	intronic	protein_coding	NA	A;G;+;A||R;ALU;-;SINE/AluSz;intronic;NPM2;-;-;intronic;NPM2;-;-;intronic;NPM2;-;-;-;141;8;18	Name=AluSz	11
chr8:22036169	A:G	NPM2	NPM2	intronic	protein_coding	NEU-GABA-GLU	A;G;+;R||D;ALU;-;SINE/AluJb;intronic;NPM2;-;-;intronic;NPM2;-;-;intronic;NPM2;-;-;-;150;10;20	Name=AluJb	10
chr8:22036244	A:G	NPM2	NPM2	intronic	protein_coding	NEU-GABA-GLU	A;G;+;A;ALU;-;SINE/AluJb;intronic;NPM2;-;-;intronic;NPM2;-;-;intronic;NPM2;-;-;-;147;7;18	Name=AluJb	11
chr8:22253950	A:G	POLR3D	POLR3D	UTR3	protein_coding	NA	A;G;+;A||R;ALU;-;SINE/AluSz;UTR3;POLR3D;-;-;intergenic;POLR3D||PIWIL2;-;-;intergenic;POLR3D||PIWIL2;-;-;-;708;29;52	Name=AluSz	16
chr8:28567254	A:G	FZD3	FZD3	UTR3	protein_coding	NA	A;G;+;A||R;ALU;-;SINE/AluSz;UTR3;FZD3;-;-;UTR3;FZD3;-;-;UTR3;FZD3;-;-;-;70;13;24	Name=AluSz	24
chr8:30184183	A:G	DCTN6	DCTN6	intergenic	protein_coding	NA	A;G;+;A;ALU;-;SINE/AluJr;downstream;DCTN6;-;-;ncRNA_intronic;MIR548O2;-;-;ncRNA_intronic;MIR548O2;-;-;-;179;22;40	Name=AluJr	28
chr8:30186246	A:G	DCTN6	DCTN6	intergenic	protein_coding	NA	A;G;+;A||R;ALU;-;SINE/AluSx;intergenic;DCTN6||RP11-51J9.6;-;-;ncRNA_intronic;MIR548O2;-;-;ncRNA_intronic;MIR548O2;-;-;-;67;14;26	Name=AluSx	23
chr8:30187204	A:G	DCTN6	DCTN6	intergenic	protein_coding	NA	A;G;+;A||R;ALU;-;SINE/AluSx1;intergenic;DCTN6||RP11-51J9.6;-;-;ncRNA_intronic;MIR548O2;-;-;ncRNA_intronic;MIR548O2;-;-;-;166;21;37	Name=AluSx1	28
chr8:30187240	A:G	DCTN6	DCTN6	intergenic	protein_coding	NA	A;G;+;A||R;ALU;-;SINE/AluSx1;intergenic;DCTN6||RP11-51J9.6;-;-;ncRNA_intronic;MIR548O2;-;-;ncRNA_intronic;MIR548O2;-;-;-;113;14;31	Name=AluSx1	24
chr8:30187349	A:G	DCTN6	DCTN6	intergenic	protein_coding	NA	A;G;+;A||R;ALU;-;SINE/AluSx1;intergenic;DCTN6||RP11-51J9.6;-;-;ncRNA_intronic;MIR548O2;-;-;ncRNA_intronic;MIR548O2;-;-;-;60;14;29	Name=AluSx1	20
chr8:30188249	A:G	DCTN6	DCTN6	intergenic	protein_coding	NA	A;G;+;A||R||D;REP;-;LTR/MLT1F;intergenic;DCTN6||RP11-51J9.6;-;-;ncRNA_intronic;MIR548O2;-;-;ncRNA_intronic;MIR548O2;-;-;-;101;11;24	Name=MLT1F	19
chr8:30188256	A:G	DCTN6	DCTN6	intergenic	protein_coding	NA	A;G;+;A||R||D;REP;-;LTR/MLT1F;intergenic;DCTN6||RP11-51J9.6;-;-;ncRNA_intronic;MIR548O2;-;-;ncRNA_intronic;MIR548O2;-;-;-;127;13;29	Name=MLT1F	19
chr8:30188277	A:G	DCTN6	DCTN6	intergenic	protein_coding	NA	A;G;+;A||R;REP;-;LTR/MLT1F;intergenic;DCTN6||RP11-51J9.6;-;-;ncRNA_intronic;MIR548O2;-;-;ncRNA_intronic;MIR548O2;-;-;-;158;17;32	Name=MLT1F	21
chr8:30188278	A:G	DCTN6	DCTN6	intergenic	protein_coding	NA	A;G;+;A||R;REP;-;LTR/MLT1F;intergenic;DCTN6||RP11-51J9.6;-;-;ncRNA_intronic;MIR548O2;-;-;ncRNA_intronic;MIR548O2;-;-;-;166;18;35	Name=MLT1F	21
chr8:30189389	A:G	DCTN6	DCTN6	intergenic	protein_coding	NA	A;G;+;A||R;ALU;-;SINE/AluSz;intergenic;DCTN6||RP11-51J9.6;-;-;ncRNA_intronic;MIR548O2;-;-;ncRNA_intronic;MIR548O2;-;-;-;479;29;51	Name=AluJr4	37
chr8:30189414	A:G	DCTN6	DCTN6	intergenic	protein_coding	NA	A;G;+;A||R;ALU;-;SINE/AluSz;intergenic;DCTN6||RP11-51J9.6;-;-;ncRNA_intronic;MIR548O2;-;-;ncRNA_intronic;MIR548O2;-;-;-;614;29;52	Name=AluJr4	29
chr8:38265040	T:C	PLPP5	PLPP5	intronic	protein_coding	NA	A;G;+;A;ALU;-;SINE/AluSg;intronic;PPAPDC1B;-;-;intronic;PLPP5;-;-;intronic;PPAPDC1B;-;-;-;876;29;53	Name=AluSg	16
chr8:38265119	T:C	PLPP5	PLPP5	intronic	protein_coding	NA	A;G;+;A;ALU;-;SINE/AluSg;intronic;PPAPDC1B;-;-;intronic;PLPP5;-;-;intronic;PPAPDC1B;-;-;-;510;29;52	Name=AluSg	5
chr8:38265159	T:C	PLPP5	PLPP5	intronic	protein_coding	NA	A;G;+;A||R;ALU;-;SINE/AluSg;intronic;PPAPDC1B;-;-;intronic;PLPP5;-;-;intronic;PPAPDC1B;-;-;-;541;29;53	Name=AluSg	5
chr8:38971832	A:G	PLEKHA2	PLEKHA2	UTR3	protein_coding	NA	A;G;+;A||R||D;ALU;-;SINE/AluYc;ncRNA_intronic;CTD-2544N14.3;-;-;UTR3;PLEKHA2;-;-;UTR3;PLEKHA2;-;-;-;1074;30;52	Name=AluYc	18
chr8:38972446	A:G	PLEKHA2	PLEKHA2	UTR3	protein_coding	NA	A;G;+;A||R||D;ALU;-;SINE/AluJr4;ncRNA_exonic;CTD-2544N14.3;-;-;UTR3;PLEKHA2;-;-;UTR3;PLEKHA2;-;-;-;996;30;53	Name=AluJr4	20
chr8:42530792	A:G	SLC20A2	SLC20A2	intronic	protein_coding	NA	T;C;-;A||R;ALU;-;SINE/AluSx1;intronic;SLC20A2;-;-;intronic;SLC20A2;-;-;intronic;SLC20A2;-;-;-;547;29;52	Name=AluSx1	10
chr8:42530827	A:G	SLC20A2	SLC20A2	intronic	protein_coding	NA	T;C;-;A||R||D;ALU;-;SINE/AluSx1;intronic;SLC20A2;-;-;intronic;SLC20A2;-;-;intronic;SLC20A2;-;-;-;878;29;52	Name=AluSx1	15
chr8:42530947	A:G	SLC20A2	SLC20A2	intronic	protein_coding	NA	T;C;-;A||R||D;ALU;-;SINE/AluSx1;intronic;SLC20A2;-;-;intronic;SLC20A2;-;-;intronic;SLC20A2;-;-;-;589;30;54	Name=AluSx1	19
chr8:42532061	A:G	SLC20A2	SLC20A2	intronic	protein_coding	NA	T;C;-;A||R||D;ALU;-;SINE/AluSc8;intronic;SLC20A2;-;-;intronic;SLC20A2;-;-;intronic;SLC20A2;-;-;-;1041;30;53	Name=AluSc8	25
chr8:42532108	A:G	SLC20A2	SLC20A2	intronic	protein_coding	NA	T;C;-;A||R;ALU;-;SINE/AluSc8;intronic;SLC20A2;-;-;intronic;SLC20A2;-;-;intronic;SLC20A2;-;-;-;1097;30;54	Name=AluSc8	24
chr8:42533453	A:G	SLC20A2	SLC20A2	intronic	protein_coding	NA	T;C;-;A||R;ALU;-;SINE/AluSz6;intronic;SLC20A2;-;-;intronic;SLC20A2;-;-;intronic;SLC20A2;-;-;-;1082;30;54	Name=AluSz6	16
chr8:42533504	A:G	SLC20A2	SLC20A2	intronic	protein_coding	NA	T;C;-;A||R;ALU;-;SINE/AluSz6;intronic;SLC20A2;-;-;intronic;SLC20A2;-;-;intronic;SLC20A2;-;-;-;874;30;54	Name=AluSz6	18
chr8:42533516	A:G	SLC20A2	SLC20A2	intronic	protein_coding	NA	T;C;-;A||R;ALU;-;SINE/AluSz6;intronic;SLC20A2;-;-;intronic;SLC20A2;-;-;intronic;SLC20A2;-;-;-;927;30;53	Name=AluSz6	7
chr8:42534217	A:G	SLC20A2	SLC20A2	intronic	protein_coding	NA	T;C;-;A||R||D;ALU;-;SINE/AluSx;intronic;SLC20A2;-;-;intronic;SLC20A2;-;-;intronic;SLC20A2;-;-;-;933;30;55	Name=AluSx	21
chr8:43023723	A:G	HOOK3	HOOK3	UTR3	protein_coding	NA	A;G;+;A||R;ALU;-;SINE/AluSx1;UTR3;HOOK3;-;-;UTR3;HOOK3;-;-;UTR3;HOOK3;-;-;-;845;30;53	Name=AluSq	21
chr8:43027081	A:G	HOOK3	HOOK3	UTR3	protein_coding	NA	A;G;+;A||R;ALU;-;SINE/AluSq;UTR3;HOOK3;-;-;UTR3;HOOK3;-;-;UTR3;HOOK3;-;-;-;644;30;54	Name=AluSq	21
chr8:43027126	A:G	HOOK3	HOOK3	UTR3	protein_coding	NA	A;G;+;A||R;ALU;-;SINE/AluSq;UTR3;HOOK3;-;-;UTR3;HOOK3;-;-;UTR3;HOOK3;-;-;-;359;27;49	Name=AluSq	20
chr8:43081702	A:G	FNTA	FNTA	intronic	protein_coding	MGAS	A;G;+;A||R||D;ALU;-;SINE/AluJr;intronic;FNTA;-;-;intronic;FNTA;-;-;intronic;FNTA;-;-;-;1517;30;54	Name=AluJr	13
chr8:43081708	A:G	FNTA	FNTA	intronic	protein_coding	NA	A;G;+;A||R||D;ALU;-;SINE/AluJr;intronic;FNTA;-;-;intronic;FNTA;-;-;intronic;FNTA;-;-;-;1141;30;53	Name=AluJr	8
chr8:43082793	A:G	FNTA	FNTA	intronic	protein_coding	NA	A;G;+;A||R||D;ALU;-;SINE/AluSg;intronic;FNTA;-;-;intronic;FNTA;-;-;intronic;FNTA;-;-;-;1021;30;54	Name=AluSx4	9
chr8:43082925	A:G	FNTA	FNTA	intronic	protein_coding	NA	A;G;+;A||R;ALU;-;SINE/AluSg;intronic;FNTA;-;-;intronic;FNTA;-;-;intronic;FNTA;-;-;-;974;30;54	Name=AluSx4	6
chr8:43082966	A:G	FNTA	FNTA	intronic	protein_coding	NA	A;G;+;A||R||D;ALU;-;SINE/AluSg;intronic;FNTA;-;-;intronic;FNTA;-;-;intronic;FNTA;-;-;-;1008;30;54	Name=AluSx4	7
chr8:66677005	A:G	C8orf44	C8orf44	ncRNA	lncRNA	NEU-GLU	A;G;+;A||R;ALU;-;SINE/AluSx1;intronic;C8orf44||C8orf44-SGK3;-;-;intronic;C8orf44||C8orf44-SGK3;-;-;intronic;C8orf44||C8orf44-SGK3;-;-;-;813;30;52	Name=AluSx1	23
chr8:66681729	A:G	C8orf44-SGK3	C8orf44-SGK3	intronic	protein_coding	NA	A;G;+;A||R;ALU;-;SINE/AluSc8;intronic;C8orf44-SGK3;-;-;intronic;C8orf44-SGK3;-;-;intronic;C8orf44-SGK3;-;-;-;141;23;39	Name=AluSc8	8
chr8:66681742	A:G	C8orf44-SGK3	C8orf44-SGK3	intronic	protein_coding	NA	A;G;+;A||R;ALU;-;SINE/AluSc8;intronic;C8orf44-SGK3;-;-;intronic;C8orf44-SGK3;-;-;intronic;C8orf44-SGK3;-;-;-;345;30;51	Name=AluSc8	10
chr8:66681750	A:G	C8orf44-SGK3	C8orf44-SGK3	intronic	protein_coding	NA	A;G;+;A||R||D;ALU;-;SINE/AluSc8;intronic;C8orf44-SGK3;-;-;intronic;C8orf44-SGK3;-;-;intronic;C8orf44-SGK3;-;-;-;330;28;51	Name=AluSc8	8
chr8:66681754	A:G	C8orf44-SGK3	C8orf44-SGK3	intronic	protein_coding	NA	A;G;+;A||R;ALU;-;SINE/AluSc8;intronic;C8orf44-SGK3;-;-;intronic;C8orf44-SGK3;-;-;intronic;C8orf44-SGK3;-;-;-;376;28;49	Name=AluSc8	7
chr8:66683253	A:G	C8orf44-SGK3	C8orf44-SGK3	intronic	protein_coding	NEU	A;G;+;A||R||D;ALU;-;SINE/AluSp;intronic;C8orf44-SGK3;-;-;intronic;C8orf44-SGK3;-;-;intronic;C8orf44-SGK3;-;-;-;585;30;53	Name=AluSp	10
chr8:66685051	A:G	C8orf44-SGK3	C8orf44-SGK3	intronic	protein_coding	NA	A;G;+;A||R||D;ALU;-;SINE/AluSq2;intronic;C8orf44-SGK3;-;-;intronic;C8orf44-SGK3;-;-;intronic;C8orf44-SGK3;-;-;-;934;30;54	Name=AluSq2	9
chr8:66685063	A:G	C8orf44-SGK3	C8orf44-SGK3	intronic	protein_coding	NA	A;G;+;A||R||D;ALU;-;SINE/AluSq2;intronic;C8orf44-SGK3;-;-;intronic;C8orf44-SGK3;-;-;intronic;C8orf44-SGK3;-;-;-;959;30;53	Name=AluSq2	10
chr8:66685079	A:G	C8orf44-SGK3	C8orf44-SGK3	intronic	protein_coding	NA	A;G;+;A;ALU;-;SINE/AluSq2;intronic;C8orf44-SGK3;-;-;intronic;C8orf44-SGK3;-;-;intronic;C8orf44-SGK3;-;-;-;469;27;49	Name=AluSq2	6
chr8:67045445	A:G	COPS5	COPS5	intronic	protein_coding	NA	T;C;-;A||R||D;ALU;-;SINE/AluSx1;intronic;COPS5;-;-;intronic;COPS5;-;-;intronic;COPS5;-;-;-;710;29;52	Name=AluSx1	8
chr8:73944581	A:G	ELOC	ELOC	intergenic	protein_coding	NA	T;C;-;A||R;ALU;-;SINE/AluSq;intronic;TCEB1;-;-;downstream;TCEB1;-;-;downstream;TCEB1;-;-;-;107;17;34	Name=AluSq	10
chr8:93817298	A:G	TMEM67	TMEM67	UTR3	protein_coding	NA	A;G;+;A||R;ALU;-;SINE/AluSz6;UTR3;TMEM67;-;-;UTR3;TMEM67;-;-;UTR3;TMEM67;-;-;-;692;29;51	Name=AluSx1	13
chr8:93817366	A:G	TMEM67	TMEM67	UTR3	protein_coding	NA	A;G;+;A||R||D;ALU;-;SINE/AluSz6;UTR3;TMEM67;-;-;UTR3;TMEM67;-;-;UTR3;TMEM67;-;-;-;726;27;50	Name=AluSx1	16
chr8:94792414	A:G	DPY19L4	DPY19L4	UTR3	protein_coding	NA	A;G;+;A||R;ALU;-;SINE/AluSq2;ncRNA_intronic;KB-1608C10.2;-;-;UTR3;DPY19L4;-;-;UTR3;DPY19L4;-;-;-;666;30;54	Name=AluSq2	19
chr8:94792834	A:G	DPY19L4	DPY19L4	UTR3	protein_coding	NA	A;G;+;A||R;ALU;-;SINE/AluY;ncRNA_exonic;KB-1608C10.2;-;-;UTR3;DPY19L4;-;-;UTR3;DPY19L4;-;-;-;874;30;55	Name=AluYf1	25
chr8:97729086	A:G	MTDH	MTDH	UTR3	protein_coding	NA	A;G;+;A||R||D;ALU;-;SINE/AluJo;downstream;MTDH;-;-;UTR3;MTDH;-;-;UTR3;MTDH;-;-;-;876;30;55	Name=AluJo	18
chr8:120054979	A:G	DEPTOR	DEPTOR	intergenic	protein_coding	NA	A;G;+;A||R;ALU;-;SINE/AluJr;ncRNA_intronic;RP11-760H22.2;-;-;intergenic;DEPTOR||COL14A1;-;-;intergenic;DEPTOR||COL14A1;-;-;-;649;30;54	Name=AluJb	22
chr8:140508867	T:C	CHRAC1	CHRAC1	intergenic	protein_coding	NA	T;C;-;R;ALU;-;SINE/AluSp;upstream;CTA-204B4.2;-;-;intergenic;TRAPPC9||CHRAC1;-;-;intergenic;TRAPPC9||CHRAC1;-;-;-;309;27;49	Name=AluSp	13
chr8:140671327	A:G	PTK2	PTK2	intronic	protein_coding	OLIG	T;C;-;A||R;ALU;-;SINE/AluSz6;intronic;PTK2;-;-;intronic;PTK2;-;-;intronic;PTK2;-;-;-;115;15;29	Name=AluSz6	16
chr8:140671330	A:G	PTK2	PTK2	intronic	protein_coding	OLIG	T;C;-;A||R;ALU;-;SINE/AluSz6;intronic;PTK2;-;-;intronic;PTK2;-;-;intronic;PTK2;-;-;-;183;18;31	Name=AluSz6	21
chr8:144974886	A:G	ZNF252P	ZNF252P	ncRNA	lncRNA	NA	T;C;-;A||R||D;ALU;-;SINE/AluSc;ncRNA_exonic;ZNF252P;-;-;ncRNA_exonic;ZNF252P;-;-;UTR3;ZNF252P;-;-;-;813;30;55	Name=AluSc	18
chr8:28570236	A:G	FZD3	FZD3	UTR3	protein_coding	NA	A;G;+;A||R;ALU;-;SINE/AluSx;UTR3;FZD3;-;-;UTR3;FZD3;-;-;UTR3;FZD3;-;-;-;101;13;26	Name=AluSx	26
chr8:38971810	A:G	PLEKHA2	PLEKHA2	UTR3	protein_coding	NA	A;G;+;A||R;ALU;-;SINE/AluYc;ncRNA_intronic;CTD-2544N14.3;-;-;UTR3;PLEKHA2;-;-;UTR3;PLEKHA2;-;-;-;1095;30;54	Name=AluYc	17
chr8:43130031	A:G	POMK	POMK	intergenic	protein_coding	NA	A;G;+;A;REP;-;LINE/L1M4;intergenic;POMK||HGSNAT;-;-;intergenic;POMK||HGSNAT;-;-;intergenic;SGK196||HGSNAT;-;-;-;1572;30;55	Name=L1M4	35
chr8:66675273	A:G	C8orf44	C8orf44	ncRNA	lncRNA	NA	A;G;+;A||R;ALU;-;SINE/AluJr;intronic;C8orf44||C8orf44-SGK3;-;-;intronic;C8orf44||C8orf44-SGK3;-;-;intronic;C8orf44||C8orf44-SGK3;-;-;-;433;30;53	Name=AluJr4	22
chr8:66675335	A:G	C8orf44	C8orf44	ncRNA	lncRNA	NA	A;G;+;A||R;ALU;-;SINE/AluJr;intronic;C8orf44||C8orf44-SGK3;-;-;intronic;C8orf44||C8orf44-SGK3;-;-;intronic;C8orf44||C8orf44-SGK3;-;-;-;596;29;49	Name=AluJr4	17
chr8:140509600	T:C	CHRAC1	CHRAC1	intergenic	protein_coding	NA	T;C;-;A||R;ALU;-;SINE/AluSx1;intergenic;CTA-204B4.2||CHRAC1;-;-;intergenic;TRAPPC9||CHRAC1;-;-;intergenic;TRAPPC9||CHRAC1;-;-;-;282;28;47	Name=AluSx1	16
chr8:140509601	T:C	CHRAC1	CHRAC1	intergenic	protein_coding	NA	T;C;-;A||R;ALU;-;SINE/AluSx1;intergenic;CTA-204B4.2||CHRAC1;-;-;intergenic;TRAPPC9||CHRAC1;-;-;intergenic;TRAPPC9||CHRAC1;-;-;-;307;27;49	Name=AluSx1	15
chr8:81522060	T:C	FABP12	FABP12	intergenic	protein_coding	NA	.	.	3
chr8:93817353	A:G	TMEM67	TMEM67	UTR3	protein_coding	NA	A;G;+;A||R;ALU;-;SINE/AluSz6;UTR3;TMEM67;-;-;UTR3;TMEM67;-;-;UTR3;TMEM67;-;-;-;434;26;47	Name=AluSx1	11
chr8:120055068	A:G	DEPTOR	DEPTOR	intergenic	protein_coding	NA	A;G;+;A||R;ALU;-;SINE/AluJr;ncRNA_intronic;RP11-760H22.2;-;-;intergenic;DEPTOR||COL14A1;-;-;intergenic;DEPTOR||COL14A1;-;-;-;13;6;6	Name=AluJb	20
chr8:140671373	A:G	PTK2	PTK2	intronic	protein_coding	OLIG	T;C;-;A||R;ALU;-;SINE/AluSz6;intronic;PTK2;-;-;intronic;PTK2;-;-;intronic;PTK2;-;-;-;172;20;32	Name=AluSz6	20
chr8:1782225	A:G	CLN8	CLN8	UTR3	protein_coding	NA	A;G;+;A||R;ALU;rs780452402;SINE/AluSz;UTR3;CLN8;-;-;UTR3;CLN8;-;-;UTR3;CLN8;-;-;-;965;30;53	Name=AluSz	36
chr8:38412249	A:G	FGFR1	FGFR1	UTR3	protein_coding	NA	T;C;-;A||R;ALU;-;SINE/AluSz;UTR3;FGFR1;-;-;UTR3;FGFR1;-;-;UTR3;FGFR1;-;-;-;1394;29;52	Name=AluSz	15
chr8:73945279	A:G	ELOC	ELOC	UTR3	protein_coding	NA	T;C;-;A||R;ALU;-;SINE/AluSz6;UTR3;TCEB1;-;-;UTR3;TCEB1;-;-;UTR3;TCEB1;-;-;-;52;8;19	Name=AluSz6	16
chr8:93817375	A:G	TMEM67	TMEM67	UTR3	protein_coding	NA	A;G;+;A||R;ALU;-;SINE/AluSz6;UTR3;TMEM67;-;-;UTR3;TMEM67;-;-;UTR3;TMEM67;-;-;-;650;27;49	Name=AluSx1	11
chr8:13025477	A:G	TRMT9B	TRMT9B	UTR3	protein_coding	NA	A;G;+;A||R;ALU;-;SINE/AluSq2;UTR3;KIAA1456;-;-;UTR3;KIAA1456;-;-;UTR3;KIAA1456;-;-;-;122;10;22	Name=AluSq2	9
chr8:140506032	T:C	CHRAC1	CHRAC1	intergenic	protein_coding	OLIG	T;C;-;A;ALU;-;SINE/AluJb;ncRNA_exonic;CTA-204B4.2;-;-;intergenic;TRAPPC9||CHRAC1;-;-;intergenic;TRAPPC9||CHRAC1;-;-;-;579;29;51	Name=AluJr	19
chr8:140506496	T:C	CHRAC1	CHRAC1	intergenic	protein_coding	NA	T;C;-;R;ALU;-;SINE/AluSz;ncRNA_exonic;CTA-204B4.2;-;-;intergenic;TRAPPC9||CHRAC1;-;-;intergenic;TRAPPC9||CHRAC1;-;-;-;370;26;49	Name=AluSz	12
chr8:140506745	T:C	CHRAC1	CHRAC1	intergenic	protein_coding	NA	T;C;-;R;ALU;-;SINE/AluSg;ncRNA_exonic;CTA-204B4.2;-;-;intergenic;TRAPPC9||CHRAC1;-;-;intergenic;TRAPPC9||CHRAC1;-;-;-;588;30;53	Name=AluSg	22
chr8:144745685	A:G	ZNF251	ZNF251	intronic	protein_coding	NA	T;C;-;A||R||D;ALU;rs544887980;SINE/AluJr;intronic;ZNF251;-;-;intronic;ZNF251;-;-;intronic;ZNF251;-;-;-;217;26;43	Name=AluJr	7
chr8:144745707	A:G	ZNF251	ZNF251	intronic	protein_coding	NA	T;C;-;R||D;ALU;-;SINE/AluJr;intronic;ZNF251;-;-;intronic;ZNF251;-;-;intronic;ZNF251;-;-;-;206;25;40	Name=AluJr	7
chr8:1782419	A:G	CLN8	CLN8	UTR3	protein_coding	NA	A;G;+;A||R;ALU;-;SINE/AluSz;UTR3;CLN8;-;-;UTR3;CLN8;-;-;UTR3;CLN8;-;-;-;721;29;51	Name=AluSz	20
chr8:30188775	A:G	DCTN6	DCTN6	intergenic	protein_coding	NA	A;G;+;A||R;ALU;-;SINE/AluJo;intergenic;DCTN6||RP11-51J9.6;-;-;ncRNA_intronic;MIR548O2;-;-;ncRNA_intronic;MIR548O2;-;-;-;249;24;45	Name=AluJo	31
chr8:43023682	A:G	HOOK3	HOOK3	UTR3	protein_coding	NA	A;G;+;A||R;ALU;-;SINE/AluSx1;UTR3;HOOK3;-;-;UTR3;HOOK3;-;-;UTR3;HOOK3;-;-;-;676;28;50	Name=AluSq	23
chr8:43027075	A:G	HOOK3	HOOK3	UTR3	protein_coding	NA	A;G;+;A||R;ALU;-;SINE/AluSq;UTR3;HOOK3;-;-;UTR3;HOOK3;-;-;UTR3;HOOK3;-;-;-;314;29;51	Name=AluSq	19
chr8:120053932	A:G	DEPTOR	DEPTOR	intergenic	protein_coding	NA	A;G;+;A||R;ALU;-;SINE/AluSx4;upstream;RP11-760H22.2;-;-;intergenic;DEPTOR||COL14A1;-;-;intergenic;DEPTOR||COL14A1;-;-;-;604;29;52	Name=AluSz	19
chr8:13022881	A:G	TRMT9B	TRMT9B	UTR3	protein_coding	NA	A;G;+;A||R;ALU;-;SINE/AluJo;UTR3;KIAA1456;-;-;UTR3;KIAA1456;-;-;UTR3;KIAA1456;-;-;-;212;18;34	Name=AluJo	7
chr8:140508955	T:C	CHRAC1	CHRAC1	intergenic	protein_coding	NA	T;C;-;R;ALU;-;SINE/AluSp;upstream;CTA-204B4.2;-;-;intergenic;TRAPPC9||CHRAC1;-;-;intergenic;TRAPPC9||CHRAC1;-;-;-;445;28;50	Name=AluSp	8
chr8:140671331	A:G	PTK2	PTK2	intronic	protein_coding	NA	T;C;-;A||R;ALU;-;SINE/AluSz6;intronic;PTK2;-;-;intronic;PTK2;-;-;intronic;PTK2;-;-;-;118;17;30	Name=AluSz6	14
chr8:140671415	A:G	PTK2	PTK2	intronic	protein_coding	OLIG	T;C;-;A||R;ALU;-;SINE/AluSz6;intronic;PTK2;-;-;intronic;PTK2;-;-;intronic;PTK2;-;-;-;80;14;26	Name=AluSz6	19
chr8:140671869	A:G	PTK2	PTK2	intronic	protein_coding	OLIG	T;C;-;A||R;ALU;-;SINE/AluY;intronic;PTK2;-;-;intronic;PTK2;-;-;intronic;PTK2;-;-;-;60;12;23	Name=AluY	18
chr8:144745609	A:G	ZNF251	ZNF251	intronic	protein_coding	NA	T;C;-;A||R||D;ALU;-;SINE/AluJr;intronic;ZNF251;-;-;intronic;ZNF251;-;-;intronic;ZNF251;-;-;-;258;28;46	Name=AluJr	10
chr8:1782392	A:G	CLN8	CLN8	UTR3	protein_coding	NA	A;G;+;A||R||D;ALU;-;SINE/AluSz;UTR3;CLN8;-;-;UTR3;CLN8;-;-;UTR3;CLN8;-;-;-;1257;29;53	Name=AluSz	27
chr8:22035012	A:G	NPM2	NPM2	intronic	protein_coding	NA	A;G;+;R||D;ALU;-;SINE/AluSz;intronic;NPM2;-;-;intronic;NPM2;-;-;intronic;NPM2;-;-;-;138;12;23	Name=AluSz	11
chr8:22035890	A:G	NPM2	NPM2	intronic	protein_coding	NA	.	Name=AluSz	8
chr8:28570237	A:G	FZD3	FZD3	UTR3	protein_coding	NA	A;G;+;A||R;ALU;-;SINE/AluSx;UTR3;FZD3;-;-;UTR3;FZD3;-;-;UTR3;FZD3;-;-;-;84;12;25	Name=AluSx	25
chr8:30187302	A:G	DCTN6	DCTN6	intergenic	protein_coding	NA	A;G;+;A;ALU;-;SINE/AluSx1;intergenic;DCTN6||RP11-51J9.6;-;-;ncRNA_intronic;MIR548O2;-;-;ncRNA_intronic;MIR548O2;-;-;-;9;5;5	Name=AluSx1	19
chr8:38264413	T:C	PLPP5	PLPP5	UTR3	protein_coding	NA	A;G;+;R;ALU;rs768442191;SINE/AluSx;UTR3;PPAPDC1B;-;-;UTR3;PLPP5;-;-;UTR3;PPAPDC1B;-;-;-;737;29;52	Name=AluSx1	18
chr8:38265108	T:C	PLPP5	PLPP5	intronic	protein_coding	NA	A;G;+;A||R;ALU;-;SINE/AluSg;intronic;PPAPDC1B;-;-;intronic;PLPP5;-;-;intronic;PPAPDC1B;-;-;-;7;5;5	Name=AluSg	7
chr8:38970533	A:G	PLEKHA2	PLEKHA2	UTR3	protein_coding	NA	A;G;+;A||R;ALU;-;SINE/AluSq2;ncRNA_intronic;CTD-2544N14.3;-;-;UTR3;PLEKHA2;-;-;UTR3;PLEKHA2;-;-;-;838;30;52	Name=AluSq2	14
chr8:43023095	A:G	HOOK3	HOOK3	UTR3	protein_coding	NA	A;G;+;A||R||D;ALU;-;SINE/AluSx1;UTR3;HOOK3;-;-;UTR3;HOOK3;-;-;UTR3;HOOK3;-;-;-;734;30;51	Name=AluSx1	19
chr8:43026953	A:G	HOOK3	HOOK3	UTR3	protein_coding	NA	A;G;+;A||R;ALU;-;SINE/AluSq;UTR3;HOOK3;-;-;UTR3;HOOK3;-;-;UTR3;HOOK3;-;-;-;611;30;52	Name=AluSq	23
chr8:43081692	A:G	FNTA	FNTA	intronic	protein_coding	NA	A;G;+;A||R;ALU;-;SINE/AluJr;intronic;FNTA;-;-;intronic;FNTA;-;-;intronic;FNTA;-;-;-;1127;30;53	Name=AluJr	8
chr8:43082952	A:G	FNTA	FNTA	intronic	protein_coding	NA	A;G;+;A||R||D;ALU;-;SINE/AluSg;intronic;FNTA;-;-;intronic;FNTA;-;-;intronic;FNTA;-;-;-;1470;30;54	Name=AluSx4	6
chr8:66677201	A:G	C8orf44	C8orf44	ncRNA	lncRNA	NA	A;G;+;A||R;ALU;-;SINE/AluSx1;intronic;C8orf44||C8orf44-SGK3;-;-;intronic;C8orf44||C8orf44-SGK3;-;-;intronic;C8orf44||C8orf44-SGK3;-;-;-;1226;30;54	Name=AluSx1	26
chr8:66683305	A:G	C8orf44-SGK3	C8orf44-SGK3	intronic	protein_coding	NA	A;G;+;A||R;ALU;-;SINE/AluSp;intronic;C8orf44-SGK3;-;-;intronic;C8orf44-SGK3;-;-;intronic;C8orf44-SGK3;-;-;-;230;27;49	Name=AluSp	5
chr8:66685050	A:G	C8orf44-SGK3	C8orf44-SGK3	intronic	protein_coding	NA	A;G;+;A||R;ALU;-;SINE/AluSq2;intronic;C8orf44-SGK3;-;-;intronic;C8orf44-SGK3;-;-;intronic;C8orf44-SGK3;-;-;-;533;29;52	Name=AluSq2	5
chr8:67045345	A:G	COPS5	COPS5	intronic	protein_coding	NA	T;C;-;A||R||D;ALU;-;SINE/AluSx1;intronic;COPS5;-;-;intronic;COPS5;-;-;intronic;COPS5;-;-;-;658;30;54	Name=AluSx1	14
chr8:67045371	A:G	COPS5	COPS5	intronic	protein_coding	NA	T;C;-;A||R||D;ALU;-;SINE/AluSx1;intronic;COPS5;-;-;intronic;COPS5;-;-;intronic;COPS5;-;-;-;529;29;50	Name=AluSx1	14
chr8:94792374	A:G	DPY19L4	DPY19L4	UTR3	protein_coding	NA	A;G;+;A||R;ALU;-;SINE/AluSq2;ncRNA_intronic;KB-1608C10.2;-;-;UTR3;DPY19L4;-;-;UTR3;DPY19L4;-;-;-;913;30;54	Name=AluSq2	17
chr8:42532046	A:G	SLC20A2	SLC20A2	intronic	protein_coding	NA	T;C;-;A||R;ALU;-;SINE/AluSc8;intronic;SLC20A2;-;-;intronic;SLC20A2;-;-;intronic;SLC20A2;-;-;-;384;30;51	Name=AluSc8	23
chr8:22035489	A:G	NPM2	NPM2	intronic	protein_coding	NA	A;G;+;A;ALU;-;SINE/AluJr;intronic;NPM2;-;-;intronic;NPM2;-;-;intronic;NPM2;-;-;-;165;14;25	Name=AluJr	4
chr8:30187345	A:G	DCTN6	DCTN6	intergenic	protein_coding	NA	A;G;+;A||R;ALU;-;SINE/AluSx1;intergenic;DCTN6||RP11-51J9.6;-;-;ncRNA_intronic;MIR548O2;-;-;ncRNA_intronic;MIR548O2;-;-;-;81;16;31	Name=AluSx1	20
chr8:140509719	T:C	CHRAC1	CHRAC1	intergenic	protein_coding	NA	T;C;-;R;ALU;-;SINE/AluSx1;intergenic;CTA-204B4.2||CHRAC1;-;-;intergenic;TRAPPC9||CHRAC1;-;-;intergenic;TRAPPC9||CHRAC1;-;-;-;610;30;52	Name=AluSx1	16
chr8:120052475	A:G	DEPTOR	DEPTOR	intergenic	protein_coding	NA	A;G;+;A||R||D;ALU;-;SINE/AluSz;intergenic;DEPTOR||RP11-760H22.2;-;-;intergenic;DEPTOR||COL14A1;-;-;intergenic;DEPTOR||COL14A1;-;-;-;534;28;49	Name=AluSz	21
chr8:120052757	A:G	DEPTOR	DEPTOR	intergenic	protein_coding	NA	A;G;+;A||R||D;ALU;-;SINE/AluSz;intergenic;DEPTOR||RP11-760H22.2;-;-;intergenic;DEPTOR||COL14A1;-;-;intergenic;DEPTOR||COL14A1;-;-;-;458;28;50	Name=AluSz	21
chr8:120053820	A:G	DEPTOR	DEPTOR	intergenic	protein_coding	NA	A;G;+;A;ALU;rs182937323;SINE/AluSx4;upstream;RP11-760H22.2;-;-;intergenic;DEPTOR||COL14A1;-;-;intergenic;DEPTOR||COL14A1;-;-;-;495;28;51	Name=AluSz	14
chr8:144753231	A:G	ZNF251	ZNF251	intronic	protein_coding	NA	T;C;-;A||R||D;ALU;-;SINE/AluJb;intronic;ZNF251;-;-;intronic;ZNF251;-;-;intronic;ZNF251;-;-;-;57;14;24	Name=AluJb	7
chr8:38265106	T:C	PLPP5	PLPP5	intronic	protein_coding	NA	A;G;+;A;ALU;-;SINE/AluSg;intronic;PPAPDC1B;-;-;intronic;PLPP5;-;-;intronic;PPAPDC1B;-;-;-;5;3;3	Name=AluSg	4
chr8:38265107	T:C	PLPP5	PLPP5	intronic	protein_coding	NA	A;G;+;A||R;ALU;-;SINE/AluSg;intronic;PPAPDC1B;-;-;intronic;PLPP5;-;-;intronic;PPAPDC1B;-;-;-;6;4;4	Name=AluSg	8
chr8:41616361	A:G	GPAT4	GPAT4	intronic	protein_coding	NA	A;G;+;A||R||D;ALU;-;SINE/AluJb;ncRNA_intronic;RP11-360L9.8;-;-;intronic;GPAT4;-;-;intronic;AGPAT6;-;-;-;1295;30;55	Name=AluJb	6
chr8:120053918	A:G	DEPTOR	DEPTOR	intergenic	protein_coding	NA	A;G;+;A||R;ALU;-;SINE/AluSx4;upstream;RP11-760H22.2;-;-;intergenic;DEPTOR||COL14A1;-;-;intergenic;DEPTOR||COL14A1;-;-;-;622;30;54	Name=AluSz	14
chr8:140506937	T:C	CHRAC1	CHRAC1	intergenic	protein_coding	NA	T;C;-;R;ALU;-;SINE/AluSg;ncRNA_exonic;CTA-204B4.2;-;-;intergenic;TRAPPC9||CHRAC1;-;-;intergenic;TRAPPC9||CHRAC1;-;-;-;491;29;50	Name=AluSg	22
chr8:140506473	T:C	CHRAC1	CHRAC1	intergenic	protein_coding	NA	.	Name=AluSz	11
chr8:42530844	A:G	SLC20A2	SLC20A2	intronic	protein_coding	NA	T;C;-;A||R;ALU;-;SINE/AluSx1;intronic;SLC20A2;-;-;intronic;SLC20A2;-;-;intronic;SLC20A2;-;-;-;569;28;49	Name=AluSx1	8
chr8:56069407	A:G	RPS20	RPS20	intronic	protein_coding	NA	T;C;-;A||R;ALU;-;SINE/AluYb9;intronic;RPS20;-;-;intronic;RPS20;-;-;intronic;RPS20;-;-;-;271;28;51	Name=AluSx	21
chr8:30189878	A:G	DCTN6	DCTN6	intergenic	protein_coding	NA	A;G;+;A||R;ALU;-;SINE/AluSx1;intergenic;DCTN6||RP11-51J9.6;-;-;ncRNA_intronic;MIR548O2;-;-;ncRNA_intronic;MIR548O2;-;-;-;164;17;34	Name=AluSx1	16
chr8:42532024	A:G	SLC20A2	SLC20A2	intronic	protein_coding	NA	T;C;-;A||R;ALU;-;SINE/AluSc8;intronic;SLC20A2;-;-;intronic;SLC20A2;-;-;intronic;SLC20A2;-;-;-;490;30;53	Name=AluSc8	18
chr8:56068992	A:G	RPS20	RPS20	intronic	protein_coding	NA	T;C;-;A||R;ALU;-;SINE/AluSx;intronic;RPS20;-;-;intronic;RPS20;-;-;intronic;RPS20;-;-;-;296;25;46	Name=AluSx	27
chr8:140506558	T:C	CHRAC1	CHRAC1	intergenic	protein_coding	NA	T;C;-;A||R;ALU;-;SINE/AluSz;ncRNA_exonic;CTA-204B4.2;-;-;intergenic;TRAPPC9||CHRAC1;-;-;intergenic;TRAPPC9||CHRAC1;-;-;-;408;27;47	Name=AluSz	5
chr9:109136132	A:G	FRRS1L	FRRS1L	UTR3	protein_coding	NA	T;C;-;A;ALU;-;SINE/AluSq2;UTR3;FRRS1L;-;-;intergenic;TMEM245||FRRS1L;-;-;intergenic;AL390170||FRRS1L;-;-;-;73;3;11	Name=AluSq2	23
chr9:111590572	A:G	PTGR1	PTGR1	intronic	protein_coding	NA	T;C;-;A||R;ALU;-;SINE/AluSz6;intronic;PTGR1;-;-;intronic;PTGR1;-;-;intronic;PTGR1;-;-;-;499;29;50	Name=AluSz6	11
chr9:111590586	A:G	PTGR1	PTGR1	intronic	protein_coding	NA	T;C;-;A||R;ALU;-;SINE/AluSz6;intronic;PTGR1;-;-;intronic;PTGR1;-;-;intronic;PTGR1;-;-;-;1006;30;54	Name=AluSz6	29
chr9:111591047	A:G	PTGR1	PTGR1	intronic	protein_coding	NA	T;C;-;A||R;ALU;-;SINE/AluSp;intronic;PTGR1;-;-;intronic;PTGR1;-;-;intronic;PTGR1;-;-;-;600;29;51	Name=AluSp	14
chr9:111591075	A:G	PTGR1	PTGR1	intronic	protein_coding	NA	T;C;-;A||R;ALU;-;SINE/AluSp;intronic;PTGR1;-;-;intronic;PTGR1;-;-;intronic;PTGR1;-;-;-;332;26;45	Name=AluSp	7
chr9:111591095	A:G	PTGR1	PTGR1	intronic	protein_coding	NA	T;C;-;A||R;ALU;-;SINE/AluSp;intronic;PTGR1;-;-;intronic;PTGR1;-;-;intronic;PTGR1;-;-;-;245;27;44	Name=AluSp	10
chr9:112038632	A:G	SUSD1	SUSD1	intergenic	protein_coding	NA	T;C;-;A||R;ALU;-;SINE/AluJr4;upstream;RP11-4O1.2;-;-;ncRNA_intronic;MIR3134;-;-;ncRNA_intronic;MIR3134;-;-;-;129;20;34	Name=AluJr4	12
chr9:112473769	T:C	C9orf147	NA	intronic	NA	NA	A;G;+;A||R||D;ALU;-;SINE/AluSz6;intergenic;HSDL2||C9orf147;-;-;intergenic;HSDL2||KIAA1958;-;-;ncRNA_intronic;AK131020;-;-;-;1354;30;55	Name=AluSz6	37
chr9:112475159	T:C	C9orf147	NA	intronic	NA	NA	A;G;+;A||R;ALU;-;SINE/AluJr;intergenic;HSDL2||C9orf147;-;-;intergenic;HSDL2||KIAA1958;-;-;ncRNA_intronic;AK131020;-;-;-;1300;30;55	Name=AluJr	36
chr9:112475169	T:C	C9orf147	NA	intronic	NA	NA	A;G;+;A||R;ALU;-;SINE/AluJr;intergenic;HSDL2||C9orf147;-;-;intergenic;HSDL2||KIAA1958;-;-;ncRNA_intronic;AK131020;-;-;-;1036;30;55	Name=AluJr	41
chr9:112475216	T:C	C9orf147	NA	intronic	NA	NA	A;G;+;A||R||D;ALU;-;SINE/AluJr;intergenic;HSDL2||C9orf147;-;-;intergenic;HSDL2||KIAA1958;-;-;ncRNA_intronic;AK131020;-;-;-;1949;30;55	Name=AluJr	42
chr9:112475217	T:C	C9orf147	NA	intronic	NA	NA	A;G;+;A||R||D;ALU;-;SINE/AluJr;intergenic;HSDL2||C9orf147;-;-;intergenic;HSDL2||KIAA1958;-;-;ncRNA_intronic;AK131020;-;-;-;2094;30;55	Name=AluJr	41
chr9:112475289	T:C	C9orf147	NA	intronic	NA	NA	A;G;+;A||R;ALU;-;SINE/AluJr;intergenic;HSDL2||C9orf147;-;-;intergenic;HSDL2||KIAA1958;-;-;ncRNA_intronic;AK131020;-;-;-;1598;30;55	Name=AluJr	34
chr9:112684291	A:G	INIP	INIP	UTR3	protein_coding	NA	T;C;-;A||R;ALU;-;SINE/AluJr;UTR3;INIP;-;-;intergenic;KIAA1958||INIP;-;-;intergenic;KIAA1958||INIP;-;-;-;1389;30;54	Name=AluJr	28
chr9:112684425	A:G	INIP	INIP	UTR3	protein_coding	NA	T;C;-;R;ALU;-;SINE/AluJr;UTR3;INIP;-;-;intergenic;KIAA1958||INIP;-;-;intergenic;KIAA1958||INIP;-;-;-;485;30;53	Name=AluJr	20
chr9:112684466	A:G	INIP	INIP	UTR3	protein_coding	NA	T;C;-;A||R;ALU;-;SINE/AluJr;UTR3;INIP;-;-;intergenic;KIAA1958||INIP;-;-;intergenic;KIAA1958||INIP;-;-;-;1081;30;54	Name=AluJr	34
chr9:112684510	A:G	INIP	INIP	UTR3	protein_coding	NA	T;C;-;A||R;ALU;-;SINE/AluJr;UTR3;INIP;-;-;intergenic;KIAA1958||INIP;-;-;intergenic;KIAA1958||INIP;-;-;-;578;28;52	Name=AluJr	10
chr9:112685206	A:G	INIP	INIP	UTR3	protein_coding	NA	T;C;-;A||R;ALU;-;SINE/AluJb;UTR3;INIP;-;-;intergenic;KIAA1958||INIP;-;-;intergenic;KIAA1958||INIP;-;-;-;694;29;53	Name=AluJb	20
chr9:113263103	A:G	SLC31A1	SLC31A1	UTR3	protein_coding	NA	A;G;+;A||R;ALU;-;SINE/AluJo;UTR3;SLC31A1;-;-;UTR3;SLC31A1;-;-;UTR3;SLC31A1;-;-;-;358;27;49	Name=AluJo	17
chr9:121816554	T:C	TTLL11	TTLL11	UTR3	protein_coding	NA	.	Name=(GT)n	28
chr9:121822558	A:G	TTLL11	TTLL11	UTR3	protein_coding	NA	T;C;-;A||R;NONREP;-;-/-;UTR3;TTLL11;-;-;UTR3;TTLL11;-;-;UTR3;TTLL11;-;-;-;345;25;46	.	21
chr9:124944328	A:G	SCAI	SCAI	UTR3	protein_coding	NA	T;C;-;R;ALU;-;SINE/AluSx3;UTR3;SCAI;-;-;UTR3;SCAI;-;-;UTR3;SCAI;-;-;-;213;21;38	Name=AluSx	17
chr9:124944371	A:G	SCAI	SCAI	UTR3	protein_coding	NA	T;C;-;R;ALU;-;SINE/AluSx3;UTR3;SCAI;-;-;UTR3;SCAI;-;-;UTR3;SCAI;-;-;-;108;14;28	Name=AluSx	17
chr9:124944512	A:G	SCAI	SCAI	UTR3	protein_coding	NA	T;C;-;A||R;ALU;-;SINE/AluSx3;UTR3;SCAI;-;-;UTR3;SCAI;-;-;UTR3;SCAI;-;-;-;96;13;30	Name=AluSx	17
chr9:124945393	A:G	SCAI	SCAI	UTR3	protein_coding	NA	T;C;-;A||R;ALU;-;SINE/AluSz;UTR3;SCAI;-;-;UTR3;SCAI;-;-;UTR3;SCAI;-;-;-;123;18;29	Name=AluSz	16
chr9:127408570	A:G	SLC2A8	SLC2A8	intergenic	protein_coding	NA	A;G;+;R;ALU;-;SINE/AluSg;downstream;SLC2A8;-;-;downstream;SLC2A8;-;-;downstream;SLC2A8;-;-;-;398;24;43	Name=AluSg	17
chr9:127408571	A:G	SLC2A8	SLC2A8	intergenic	protein_coding	NA	A;G;+;R;ALU;-;SINE/AluSg;downstream;SLC2A8;-;-;downstream;SLC2A8;-;-;downstream;SLC2A8;-;-;-;338;27;44	Name=AluSg	16
chr9:127408584	A:G	SLC2A8	SLC2A8	intergenic	protein_coding	NA	A;G;+;R;ALU;-;SINE/AluSg;downstream;SLC2A8;-;-;downstream;SLC2A8;-;-;downstream;SLC2A8;-;-;-;384;22;42	Name=AluSg	16
chr9:128111866	A:G	SLC25A25-AS1	SLC25A25-AS1	ncRNA	lncRNA	NA	T;C;-;A||R||D;ALU;-;SINE/AluSx;ncRNA_exonic;RP11-395P17.3;-;-;ncRNA_exonic;SLC25A25-AS1;-;-;ncRNA_exonic;LOC100289019;-;-;-;1433;30;54	Name=AluSx	20
chr9:128111878	A:G	SLC25A25-AS1	SLC25A25-AS1	ncRNA	lncRNA	NA	T;C;-;A||R;ALU;-;SINE/AluSx;ncRNA_exonic;RP11-395P17.3;-;-;ncRNA_exonic;SLC25A25-AS1;-;-;ncRNA_exonic;LOC100289019;-;-;-;1182;30;54	Name=AluSx	11
chr9:128111982	A:G	SLC25A25-AS1	SLC25A25-AS1	ncRNA	lncRNA	NA	T;C;-;A||R;ALU;-;SINE/AluSc8;ncRNA_exonic;RP11-395P17.3;-;-;ncRNA_exonic;SLC25A25-AS1;-;-;ncRNA_exonic;LOC100289019;-;-;-;1047;30;53	Name=AluSc8	9
chr9:128229958	A:G	DNM1	DNM1	intronic	protein_coding	NEU	A;G;+;R;ALU;-;SINE/AluSg7;intronic;DNM1;-;-;intronic;DNM1;-;-;intronic;DNM1;-;-;-;169;18;35	Name=AluSg7	20
chr9:128247941	T:C	DNM1	DNM1	intronic	protein_coding	NEU	.	.	29
chr9:128305440	A:G	TRUB2	TRUB2	UTR3	protein_coding	NA	T;C;-;A||R||D;ALU;-;SINE/AluSz;ncRNA_exonic;RP11-339B21.15;-;-;intergenic;SWI5||TRUB2;-;-;intergenic;SWI5||TRUB2;-;-;-;1156;30;54	Name=AluSz	31
chr9:128305818	A:G	TRUB2	TRUB2	UTR3	protein_coding	NA	T;C;-;A||R;ALU;-;SINE/AluJo;upstream;RP11-339B21.15;-;-;intergenic;SWI5||TRUB2;-;-;intergenic;SWI5||TRUB2;-;-;-;696;30;54	Name=AluJo	13
chr9:128306617	A:G	TRUB2	TRUB2	UTR3	protein_coding	NA	T;C;-;A||R||D;ALU;-;SINE/AluSx3;upstream;RP11-339B21.14;-;-;intergenic;SWI5||TRUB2;-;-;intergenic;SWI5||TRUB2;-;-;-;6;2;2	Name=AluSx3	20
chr9:128306618	A:G	TRUB2	TRUB2	UTR3	protein_coding	NA	T;C;-;A||R||D;ALU;-;SINE/AluSx3;upstream;RP11-339B21.14;-;-;intergenic;SWI5||TRUB2;-;-;intergenic;SWI5||TRUB2;-;-;-;5;2;2	Name=AluSx3	20
chr9:128306656	A:G	TRUB2	TRUB2	UTR3	protein_coding	NA	T;C;-;A||R;ALU;-;SINE/AluSx3;upstream;RP11-339B21.14;-;-;intergenic;SWI5||TRUB2;-;-;intergenic;SWI5||TRUB2;-;-;-;471;29;50	Name=AluSx3	10
chr9:128306954	A:G	TRUB2	TRUB2	UTR3	protein_coding	NA	T;C;-;A||R;ALU;-;SINE/AluSx;upstream;RP11-339B21.14;-;-;intergenic;SWI5||TRUB2;-;-;intergenic;SWI5||TRUB2;-;-;-;511;28;52	Name=AluSx	5
chr9:128307054	A:G	TRUB2	TRUB2	UTR3	protein_coding	NA	T;C;-;A||R;ALU;-;SINE/AluSx1;upstream;RP11-339B21.14;-;-;intergenic;SWI5||TRUB2;-;-;intergenic;SWI5||TRUB2;-;-;-;526;30;53	Name=AluSx1	7
chr9:128307074	A:G	TRUB2	TRUB2	UTR3	protein_coding	NA	T;C;-;A||R;ALU;-;SINE/AluSx1;upstream;RP11-339B21.14;-;-;intergenic;SWI5||TRUB2;-;-;intergenic;SWI5||TRUB2;-;-;-;542;29;52	Name=AluSx1	6
chr9:128307157	A:G	TRUB2	TRUB2	UTR3	protein_coding	NA	T;C;-;A||R||D;ALU;-;SINE/AluSx1;upstream;RP11-339B21.14;-;-;intergenic;SWI5||TRUB2;-;-;intergenic;SWI5||TRUB2;-;-;-;944;30;53	Name=AluSx1	9
chr9:128307487	A:G	TRUB2	TRUB2	UTR3	protein_coding	NA	T;C;-;A||R;ALU;-;SINE/AluSx;intergenic;RP11-339B21.14||TRUB2;-;-;intergenic;SWI5||TRUB2;-;-;intergenic;SWI5||TRUB2;-;-;-;589;30;54	Name=AluSx	22
chr9:128363713	T:C	MIR1268A	MIR1268A	ncRNA	miRNA	NA	A;G;+;A||R;ALU;-;SINE/AluSx1;intergenic;SLC27A4||URM1;-;-;ncRNA_intronic;MIR1268A;-;-;intergenic;SLC27A4||URM1;-;-;-;382;24;44	Name=AluSx1	19
chr9:128363719	T:C	MIR1268A	MIR1268A	ncRNA	miRNA	NA	A;G;+;A||R;ALU;-;SINE/AluSx1;intergenic;SLC27A4||URM1;-;-;ncRNA_intronic;MIR1268A;-;-;intergenic;SLC27A4||URM1;-;-;-;335;23;42	Name=AluSx1	17
chr9:128363733	T:C	MIR1268A	MIR1268A	ncRNA	miRNA	NA	A;G;+;A||R;ALU;-;SINE/AluSx1;intergenic;SLC27A4||URM1;-;-;ncRNA_intronic;MIR1268A;-;-;intergenic;SLC27A4||URM1;-;-;-;233;18;36	Name=AluSx1	14
chr9:128363761	T:C	MIR1268A	MIR1268A	ncRNA	miRNA	NA	A;G;+;A||R;ALU;-;SINE/AluSx1;intergenic;SLC27A4||URM1;-;-;ncRNA_intronic;MIR1268A;-;-;intergenic;SLC27A4||URM1;-;-;-;234;19;36	Name=AluSx1	11
chr9:128363780	T:C	MIR1268A	MIR1268A	ncRNA	miRNA	NA	A;G;+;A||R;ALU;-;SINE/AluSx1;intergenic;SLC27A4||URM1;-;-;ncRNA_intronic;MIR1268A;-;-;intergenic;SLC27A4||URM1;-;-;-;230;17;36	Name=AluSx1	11
chr9:128427684	T:C	MIR1268A	MIR1268A	ncRNA	miRNA	OLIG	A;G;+;A||R;ALU;-;SINE/AluSz;intronic;CERCAM;-;-;ncRNA_intronic;MIR1268A;-;-;intronic;CERCAM;-;-;-;373;24;44	Name=AluSz	35
chr9:128630734	T:C	MIR1268A	MIR1268A	ncRNA	miRNA	NA	A;G;+;R;ALU;-;SINE/AluSq2;intronic;SPTAN1;-;-;ncRNA_intronic;MIR1268A;-;-;intronic;SPTAN1;-;-;-;950;30;53	Name=AluSq2	10
chr9:128631616	T:C	MIR1268A	MIR1268A	ncRNA	miRNA	NA	A;G;+;A||R;ALU;-;SINE/AluSx1;intronic;SPTAN1;-;-;ncRNA_intronic;MIR1268A;-;-;intronic;SPTAN1;-;-;-;829;30;53	Name=AluSx1	10
chr9:128735870	A:G	ZER1	ZER1	intronic	protein_coding	NA	T;C;-;R;ALU;-;SINE/AluSx;intronic;ZER1;-;-;intronic;ZER1;-;-;intronic;ZER1;-;-;-;709;30;52	Name=AluSz	11
chr9:128736046	A:G	ZER1	ZER1	intronic	protein_coding	NA	T;C;-;R;ALU;-;SINE/AluY;intronic;ZER1;-;-;intronic;ZER1;-;-;intronic;ZER1;-;-;-;567;30;52	Name=AluY	6
chr9:128736532	A:G	ZER1	ZER1	intronic	protein_coding	NEU	T;C;-;R;ALU;-;SINE/AluSx3;intronic;ZER1;-;-;intronic;ZER1;-;-;intronic;ZER1;-;-;-;837;29;51	Name=AluSx3	13
chr9:128738664	A:G	ZER1	ZER1	intronic	protein_coding	NA	T;C;-;R;ALU;-;SINE/AluY;intronic;ZER1;-;-;intronic;ZER1;-;-;intronic;ZER1;-;-;-;409;29;50	Name=AluYh3	10
chr9:128738774	A:G	ZER1	ZER1	intronic	protein_coding	NA	T;C;-;R;ALU;-;SINE/AluJb;intronic;ZER1;-;-;intronic;ZER1;-;-;intronic;ZER1;-;-;-;504;28;51	Name=AluJb	10
chr9:128738960	A:G	ZER1	ZER1	intronic	protein_coding	NA	T;C;-;A||R;ALU;-;SINE/AluSg;intronic;ZER1;-;-;intronic;ZER1;-;-;intronic;ZER1;-;-;-;569;29;53	Name=AluSg	11
chr9:128739016	A:G	ZER1	ZER1	intronic	protein_coding	NA	T;C;-;A||R;ALU;-;SINE/AluSg;intronic;ZER1;-;-;intronic;ZER1;-;-;intronic;ZER1;-;-;-;305;27;47	Name=AluSg	5
chr9:128739028	A:G	ZER1	ZER1	intronic	protein_coding	NA	T;C;-;R;ALU;-;SINE/AluSg;intronic;ZER1;-;-;intronic;ZER1;-;-;intronic;ZER1;-;-;-;0;0;0	Name=AluSg	9
chr9:128739030	A:G	ZER1	ZER1	intronic	protein_coding	NA	T;C;-;A||R;ALU;-;SINE/AluSg;intronic;ZER1;-;-;intronic;ZER1;-;-;intronic;ZER1;-;-;-;1;1;1	Name=AluSg	8
chr9:128739031	A:G	ZER1	ZER1	intronic	protein_coding	NA	T;C;-;A||R;ALU;-;SINE/AluSg;intronic;ZER1;-;-;intronic;ZER1;-;-;intronic;ZER1;-;-;-;3;3;3	Name=AluSg	13
chr9:128739065	A:G	ZER1	ZER1	intronic	protein_coding	NA	T;C;-;A||R;ALU;-;SINE/AluSg;intronic;ZER1;-;-;intronic;ZER1;-;-;intronic;ZER1;-;-;-;218;27;44	Name=AluSg	6
chr9:128739071	A:G	ZER1	ZER1	intronic	protein_coding	NA	T;C;-;A||R;ALU;-;SINE/AluSg;intronic;ZER1;-;-;intronic;ZER1;-;-;intronic;ZER1;-;-;-;230;28;48	Name=AluSg	7
chr9:129347250	A:G	LINC01503	LINC01503	ncRNA	lncRNA	NA	A;G;+;A||R;ALU;-;SINE/AluSx;ncRNA_exonic;RP11-65J3.1;-;-;ncRNA_exonic;LINC01503;-;-;intergenic;BC094873||LOC100506190;-;-;-;795;30;52	Name=AluSz	24
chr9:129504303	A:G	LINC00963	LINC00963	ncRNA	lncRNA	NA	A;G;+;A||R||D;ALU;-;SINE/AluSx;ncRNA_exonic;LINC00963;-;-;ncRNA_intronic;LINC00963;-;-;ncRNA_intronic;LOC100506190;-;-;-;738;30;52	Name=AluSx	24
chr9:129504374	A:G	LINC00963	LINC00963	ncRNA	lncRNA	NA	A;G;+;R||D;ALU;-;SINE/AluSx;ncRNA_exonic;LINC00963;-;-;ncRNA_intronic;LINC00963;-;-;ncRNA_intronic;LOC100506190;-;-;-;1059;30;53	Name=AluSx	12
chr9:129506041	A:G	LINC00963	LINC00963	ncRNA	lncRNA	NA	A;G;+;A||R;ALU;-;SINE/AluJb;ncRNA_exonic;LINC00963;-;-;ncRNA_intronic;LINC00963;-;-;ncRNA_intronic;LOC100506190;-;-;-;1487;30;54	Name=AluJb	15
chr9:129506080	A:G	LINC00963	LINC00963	ncRNA	lncRNA	MGAS	A;G;+;A||R;ALU;-;SINE/AluJb;ncRNA_exonic;LINC00963;-;-;ncRNA_intronic;LINC00963;-;-;ncRNA_intronic;LOC100506190;-;-;-;2019;30;54	Name=AluJb	28
chr9:135707092	T:C	KCNT1	KCNT1	intronic	protein_coding	NEU-GLU	T;C;-;A||R;REP;-;SINE/FLAM_C;intronic;KCNT1;-;-;intronic;KCNT1;-;-;intronic;KCNT1;-;-;-;69;2;9	Name=FLAM_C	25
chr9:135708739	T:C	KCNT1	KCNT1	intronic	protein_coding	NA	.	Name=AluJb	16
chr9:135708740	T:C	KCNT1	KCNT1	intronic	protein_coding	NA	.	Name=AluJb	14
chr9:136441114	A:G	SEC16A	SEC16A	UTR3	protein_coding	NA	T;C;-;A||R;NONREP;-;-/-;UTR3;SEC16A;-;-;UTR3;SEC16A;-;-;UTR3;SEC16A;-;-;-;1220;30;53	.	36
chr9:137608962	A:G	ARRDC1	ARRDC1	intronic	protein_coding	NEU-GABA-GLU	A;G;+;A;NONREP;-;-/-;intronic;ARRDC1;-;-;intronic;ARRDC1;-;-;intronic;ARRDC1;-;-;-;489;28;50	.	7
chr9:137610970	T:C	ARRDC1	ARRDC1	intronic	protein_coding	NA	T;C;-;A||R;ALU;-;SINE/AluSx;intronic;ARRDC1;-;-;intronic;ARRDC1;-;-;intronic;ARRDC1;-;-;-;684;28;49	Name=AluSz	18
chr9:137610976	T:C	ARRDC1	ARRDC1	intronic	protein_coding	NA	T;C;-;A||R;ALU;-;SINE/AluSx;intronic;ARRDC1;-;-;intronic;ARRDC1;-;-;intronic;ARRDC1;-;-;-;1113;30;53	Name=AluSz	28
chr9:137611304	T:C	ARRDC1	ARRDC1	intronic	protein_coding	NA	.	Name=AluJb	11
chr9:137611377	T:C	ARRDC1	ARRDC1	intronic	protein_coding	NA	T;C;-;R;ALU;-;SINE/AluJb;intronic;ARRDC1;-;-;intronic;ARRDC1;-;-;intronic;ARRDC1;-;-;-;827;28;51	Name=AluJb	16
chr9:15167165	A:G	TTC39B	TTC39B	UTR3	protein_coding	NA	T;C;-;A||R;ALU;-;SINE/AluJr;UTR3;TTC39B;-;-;intergenic;LOC389705||TTC39B;-;-;intergenic;AK021570||TTC39B;-;-;-;156;21;38	Name=AluJr	26
chr9:15167303	A:G	TTC39B	TTC39B	UTR3	protein_coding	NA	T;C;-;A||R;ALU;-;SINE/AluJr;UTR3;TTC39B;-;-;intergenic;LOC389705||TTC39B;-;-;intergenic;AK021570||TTC39B;-;-;-;577;29;52	Name=AluJr	21
chr9:15167496	A:G	TTC39B	TTC39B	UTR3	protein_coding	NA	T;C;-;A||R;ALU;-;SINE/AluSp;UTR3;TTC39B;-;-;intergenic;LOC389705||TTC39B;-;-;intergenic;AK021570||TTC39B;-;-;-;1042;30;54	Name=AluSp	29
chr9:15167508	A:G	TTC39B	TTC39B	UTR3	protein_coding	NA	T;C;-;A||R;ALU;-;SINE/AluSp;UTR3;TTC39B;-;-;intergenic;LOC389705||TTC39B;-;-;intergenic;AK021570||TTC39B;-;-;-;1351;30;55	Name=AluSp	28
chr9:15167509	A:G	TTC39B	TTC39B	UTR3	protein_coding	NA	T;C;-;A||R;ALU;-;SINE/AluSp;UTR3;TTC39B;-;-;intergenic;LOC389705||TTC39B;-;-;intergenic;AK021570||TTC39B;-;-;-;818;30;53	Name=AluSp	26
chr9:15466259	A:G	SNAPC3	SNAPC3	UTR3	protein_coding	NA	A;G;+;A||R;ALU;-;SINE/AluSq2;intronic;PSIP1;-;-;intronic;PSIP1;-;-;intronic;PSIP1;-;-;-;530;29;51	Name=AluSq2	31
chr9:15466291	A:G	SNAPC3	SNAPC3	UTR3	protein_coding	NA	A;G;+;A||R;ALU;-;SINE/AluSq2;intronic;PSIP1;-;-;intronic;PSIP1;-;-;intronic;PSIP1;-;-;-;1566;30;54	Name=AluSq2	41
chr9:32456318	A:G	DDX58	RIGI	UTR3	protein_coding	NA	T;C;-;A||R||D;NONREP;-;-/-;UTR3;DDX58;-;-;UTR3;DDX58;-;-;UTR3;DDX58;-;-;-;2179;30;55	.	32
chr9:33042251	A:G	SMU1	SMU1	UTR3	protein_coding	NA	T;C;-;A||R;NONREP;rs768105985;-/-;UTR3;SMU1;-;-;UTR3;SMU1;-;-;UTR3;SMU1;-;-;-;742;30;53	.	36
chr9:33042263	A:G	SMU1	SMU1	UTR3	protein_coding	NA	T;C;-;A||R;NONREP;-;-/-;UTR3;SMU1;-;-;UTR3;SMU1;-;-;UTR3;SMU1;-;-;-;495;28;50	.	36
chr9:34369517	A:G	MYORG	MYORG	UTR3	protein_coding	NA	T;C;-;A||R;ALU;-;SINE/AluSg;UTR3;KIAA1161;-;-;UTR3;KIAA1161;-;-;UTR3;KIAA1161;-;-;-;614;27;47	Name=AluSg	33
chr9:34682018	T:C	CCL19	CCL19	intergenic	protein_coding	NA	A;G;+;A||R;ALU;-;SINE/AluJb;downstream;RP11-195F19.9;-;-;intergenic;CCL27||CCL19;-;-;intergenic;CCL27||CCL19;-;-;-;1221;30;52	Name=AluJb	15
chr9:35765073	A:G	RGP1	RGP1	intergenic	protein_coding	NA	A;G;+;A||R;ALU;-;SINE/AluSz;intergenic;RGP1||RP11-112J3.16;-;-;intergenic;MSMP||NPR2;-;-;intergenic;MSMP||NPR2;-;-;-;418;26;48	Name=AluSx	26
chr9:35765107	A:G	RGP1	RGP1	intergenic	protein_coding	NA	A;G;+;A||R;ALU;-;SINE/AluSz;intergenic;RGP1||RP11-112J3.16;-;-;intergenic;MSMP||NPR2;-;-;intergenic;MSMP||NPR2;-;-;-;148;18;35	Name=AluSx	16
chr9:35765402	A:G	RGP1	RGP1	intergenic	protein_coding	NA	A;G;+;A||R;ALU;-;SINE/AluJb;intergenic;RGP1||RP11-112J3.16;-;-;intergenic;MSMP||NPR2;-;-;intergenic;MSMP||NPR2;-;-;-;650;28;50	Name=AluJb	22
chr9:35765641	A:G	RGP1	RGP1	intergenic	protein_coding	NA	A;G;+;A||R;ALU;-;SINE/AluJb;intergenic;RGP1||RP11-112J3.16;-;-;intergenic;MSMP||NPR2;-;-;intergenic;MSMP||NPR2;-;-;-;421;27;49	Name=AluJb	7
chr9:35765890	A:G	RGP1	RGP1	intergenic	protein_coding	NA	A;G;+;R;ALU;-;SINE/AluY;intergenic;RGP1||RP11-112J3.16;-;-;intergenic;MSMP||NPR2;-;-;intergenic;MSMP||NPR2;-;-;-;261;23;41	Name=AluY	7
chr9:35766015	A:G	RGP1	RGP1	intergenic	protein_coding	NA	A;G;+;A||R||D;ALU;-;SINE/AluY;intergenic;RGP1||RP11-112J3.16;-;-;intergenic;MSMP||NPR2;-;-;intergenic;MSMP||NPR2;-;-;-;950;30;54	Name=AluY	34
chr9:35766022	A:G	RGP1	RGP1	intergenic	protein_coding	NA	A;G;+;A||R;ALU;-;SINE/AluY;intergenic;RGP1||RP11-112J3.16;-;-;intergenic;MSMP||NPR2;-;-;intergenic;MSMP||NPR2;-;-;-;424;29;51	Name=AluY	28
chr9:35766032	A:G	RGP1	RGP1	intergenic	protein_coding	NA	A;G;+;A||R;ALU;-;SINE/AluY;intergenic;RGP1||RP11-112J3.16;-;-;intergenic;MSMP||NPR2;-;-;intergenic;MSMP||NPR2;-;-;-;472;29;52	Name=AluY	31
chr9:35766092	A:G	RGP1	RGP1	intergenic	protein_coding	NA	A;G;+;A||R;ALU;-;SINE/AluY;intergenic;RGP1||RP11-112J3.16;-;-;intergenic;MSMP||NPR2;-;-;intergenic;MSMP||NPR2;-;-;-;754;30;54	Name=AluY	33
chr9:35766106	A:G	RGP1	RGP1	intergenic	protein_coding	NA	A;G;+;A||R;ALU;-;SINE/AluY;intergenic;RGP1||RP11-112J3.16;-;-;intergenic;MSMP||NPR2;-;-;intergenic;MSMP||NPR2;-;-;-;573;28;50	Name=AluY	27
chr9:35863074	A:G	TMEM8B	TMEM8B	UTR3	protein_coding	NA	A;G;+;A||R;ALU;-;SINE/AluJr;intergenic;TMEM8B||OR13J1;-;-;ncRNA_exonic;LINC00950;-;-;ncRNA_exonic;LINC00950;-;-;-;353;27;46	Name=AluJr	22
chr9:35863100	A:G	TMEM8B	TMEM8B	UTR3	protein_coding	NA	A;G;+;A||R;ALU;-;SINE/AluJr;intergenic;TMEM8B||OR13J1;-;-;ncRNA_exonic;LINC00950;-;-;ncRNA_exonic;LINC00950;-;-;-;361;26;44	Name=AluJr	30
chr9:35863103	A:G	TMEM8B	TMEM8B	UTR3	protein_coding	NA	A;G;+;A||R;ALU;-;SINE/AluJr;intergenic;TMEM8B||OR13J1;-;-;ncRNA_exonic;LINC00950;-;-;ncRNA_exonic;LINC00950;-;-;-;379;26;45	Name=AluJr	29
chr9:36215204	A:G	GNE	GNE	UTR3	protein_coding	NA	T;C;-;A||R||D;ALU;-;SINE/AluSx;UTR3;GNE;-;-;UTR3;GNE;-;-;UTR3;GNE;-;-;-;1517;30;54	Name=AluSx	31
chr9:36215214	A:G	GNE	GNE	UTR3	protein_coding	NA	T;C;-;A||R||D;ALU;-;SINE/AluSx;UTR3;GNE;-;-;UTR3;GNE;-;-;UTR3;GNE;-;-;-;2073;30;54	Name=AluSx	33
chr9:36215243	A:G	GNE	GNE	UTR3	protein_coding	NA	T;C;-;A||R||D;ALU;-;SINE/AluSx;UTR3;GNE;-;-;UTR3;GNE;-;-;UTR3;GNE;-;-;-;2173;30;54	Name=AluSx	36
chr9:36215244	A:G	GNE	GNE	UTR3	protein_coding	NA	T;C;-;A||R||D;ALU;-;SINE/AluSx;UTR3;GNE;-;-;UTR3;GNE;-;-;UTR3;GNE;-;-;-;1879;30;54	Name=AluSx	35
chr9:36215312	A:G	GNE	GNE	UTR3	protein_coding	NA	T;C;-;A||R;ALU;-;SINE/AluSx;UTR3;GNE;-;-;UTR3;GNE;-;-;UTR3;GNE;-;-;-;1851;30;54	Name=AluSx	29
chr9:37772077	T:C	TRMT10B	TRMT10B	intronic	protein_coding	NA	T;C;-;A||R;ALU;-;SINE/AluJr;intronic;RP11-613M10.9||TRMT10B;-;-;intronic;TRMT10B;-;-;intronic;TRMT10B;-;-;-;711;28;52	Name=AluJr	13
chr9:37772425	T:C	TRMT10B	TRMT10B	intronic	protein_coding	NA	T;C;-;A||R;ALU;-;SINE/AluJb;intronic;RP11-613M10.9||TRMT10B;-;-;intronic;TRMT10B;-;-;intronic;TRMT10B;-;-;-;937;30;54	Name=AluJr	34
chr9:8314840	A:G	PTPRD	PTPRD	UTR3	protein_coding	NA	T;C;-;R;NONREP;-;-/-;UTR3;PTPRD;-;-;UTR3;PTPRD;-;-;UTR3;PTPRD;-;-;790;2159;495;24;44	.	36
chr9:87965556	A:G	CDK20	CDK20	intergenic	protein_coding	NA	T;C;-;A||R;ALU;-;SINE/AluSx;downstream;CDK20;-;-;downstream;CDK20;-;-;downstream;CDK20;-;-;-;39;5;13	Name=AluSx	5
chr9:87965612	A:G	CDK20	CDK20	intergenic	protein_coding	NA	T;C;-;A;ALU;-;SINE/AluSx;downstream;CDK20;-;-;downstream;CDK20;-;-;downstream;CDK20;-;-;-;92;11;22	Name=AluSx	7
chr9:87965691	A:G	CDK20	CDK20	intergenic	protein_coding	NA	T;C;-;A;ALU;-;SINE/AluSx;downstream;CDK20;-;-;downstream;CDK20;-;-;downstream;CDK20;-;-;-;240;20;35	Name=AluSx	24
chr9:87966196	A:G	CDK20	CDK20	intergenic	protein_coding	NA	T;C;-;A||R;ALU;-;SINE/AluSc8;downstream;CDK20;-;-;downstream;CDK20;-;-;downstream;CDK20;-;-;-;279;26;46	Name=AluSc8	17
chr9:87966216	A:G	CDK20	CDK20	intergenic	protein_coding	NA	T;C;-;R;ALU;-;SINE/AluSc8;downstream;CDK20;-;-;downstream;CDK20;-;-;downstream;CDK20;-;-;-;270;26;45	Name=AluSc8	19
chr9:87966250	A:G	CDK20	CDK20	intergenic	protein_coding	NA	T;C;-;A||R;ALU;-;SINE/AluSc8;downstream;CDK20;-;-;downstream;CDK20;-;-;downstream;CDK20;-;-;-;170;20;33	Name=AluSc8	14
chr9:87966264	A:G	CDK20	CDK20	intergenic	protein_coding	NA	T;C;-;A||R;ALU;-;SINE/AluSc8;downstream;CDK20;-;-;downstream;CDK20;-;-;downstream;CDK20;-;-;-;162;19;34	Name=AluSc8	15
chr9:87966266	A:G	CDK20	CDK20	intergenic	protein_coding	NA	T;C;-;A||R;ALU;-;SINE/AluSc8;downstream;CDK20;-;-;downstream;CDK20;-;-;downstream;CDK20;-;-;-;311;27;45	Name=AluSc8	19
chr9:87966305	A:G	CDK20	CDK20	intergenic	protein_coding	NA	T;C;-;A||R;ALU;-;SINE/AluSc8;downstream;CDK20;-;-;downstream;CDK20;-;-;downstream;CDK20;-;-;-;148;21;34	Name=AluSc8	8
chr9:93331843	A:G	C9orf129	NA	ncRNA	NA	NA	T;C;-;A||R;ALU;-;SINE/AluSx;intronic;C9orf129;-;-;intronic;C9orf129;-;-;intronic;C9orf129;-;-;-;17;1;6	Name=AluSx	13
chr9:93334621	A:G	C9orf129	NA	ncRNA	NA	NA	T;C;-;A||R;ALU;-;SINE/AluSx;intronic;C9orf129;-;-;intronic;C9orf129;-;-;intronic;C9orf129;-;-;-;157;3;15	Name=AluSx	30
chr9:93334660	A:G	C9orf129	NA	ncRNA	NA	NEU	T;C;-;A||R;ALU;-;SINE/AluSx;intronic;C9orf129;-;-;intronic;C9orf129;-;-;intronic;C9orf129;-;-;-;129;2;13	Name=AluSx	29
chr9:94293547	A:G	ZNF169	ZNF169	intronic	protein_coding	NA	A;G;+;A||R;ALU;-;SINE/AluSx1;UTR3;ZNF169;-;-;intronic;ZNF169;-;-;UTR3;ZNF169;-;-;-;684;30;53	Name=AluSx1	22
chr9:94293557	A:G	ZNF169	ZNF169	intronic	protein_coding	NA	A;G;+;A||R||D;ALU;-;SINE/AluSx1;UTR3;ZNF169;-;-;intronic;ZNF169;-;-;UTR3;ZNF169;-;-;-;748;30;53	Name=AluSx1	22
chr9:94293601	A:G	ZNF169	ZNF169	intronic	protein_coding	NA	A;G;+;A||R||D;ALU;-;SINE/AluSx1;UTR3;ZNF169;-;-;intronic;ZNF169;-;-;UTR3;ZNF169;-;-;-;292;29;52	Name=AluSx1	9
chr9:94293618	A:G	ZNF169	ZNF169	intronic	protein_coding	NA	A;G;+;A||R||D;ALU;-;SINE/AluSx1;UTR3;ZNF169;-;-;intronic;ZNF169;-;-;UTR3;ZNF169;-;-;-;591;29;53	Name=AluSx1	16
chr9:94293623	A:G	ZNF169	ZNF169	intronic	protein_coding	NA	A;G;+;A||R||D;ALU;-;SINE/AluSx1;UTR3;ZNF169;-;-;intronic;ZNF169;-;-;UTR3;ZNF169;-;-;-;645;30;54	Name=AluSx1	18
chr9:94294178	A:G	ZNF169	ZNF169	intronic	protein_coding	NA	A;G;+;A||R||D;ALU;-;SINE/AluSg;UTR3;ZNF169;-;-;intronic;ZNF169;-;-;UTR3;ZNF169;-;-;-;990;30;54	Name=AluSg	24
chr9:94294185	A:G	ZNF169	ZNF169	intronic	protein_coding	NA	A;G;+;A||R;ALU;-;SINE/AluSg;UTR3;ZNF169;-;-;intronic;ZNF169;-;-;UTR3;ZNF169;-;-;-;947;30;54	Name=AluSg	24
chr9:94294254	A:G	ZNF169	ZNF169	intronic	protein_coding	NA	A;G;+;A||R||D;ALU;-;SINE/AluSg;UTR3;ZNF169;-;-;intronic;ZNF169;-;-;UTR3;ZNF169;-;-;-;1052;30;54	Name=AluSg	23
chr9:94294315	A:G	ZNF169	ZNF169	intronic	protein_coding	NA	A;G;+;R||D;ALU;-;SINE/AluSg;UTR3;ZNF169;-;-;intronic;ZNF169;-;-;UTR3;ZNF169;-;-;-;816;30;53	Name=AluSg	17
chr9:94294327	A:G	ZNF169	ZNF169	intronic	protein_coding	NA	A;G;+;A||R||D;ALU;-;SINE/AluSg;UTR3;ZNF169;-;-;intronic;ZNF169;-;-;UTR3;ZNF169;-;-;-;885;30;53	Name=AluSg	21
chr9:94295132	A:G	ZNF169	ZNF169	intronic	protein_coding	NA	A;G;+;A||R||D;ALU;-;SINE/AluSz6;UTR3;ZNF169;-;-;intronic;ZNF169;-;-;UTR3;ZNF169;-;-;-;831;30;53	Name=AluSz6	22
chr9:94295142	A:G	ZNF169	ZNF169	intronic	protein_coding	NA	A;G;+;A||R;ALU;-;SINE/AluSz6;UTR3;ZNF169;-;-;intronic;ZNF169;-;-;UTR3;ZNF169;-;-;-;623;30;52	Name=AluSz6	17
chr9:94295144	A:G	ZNF169	ZNF169	intronic	protein_coding	NA	A;G;+;A||R||D;ALU;-;SINE/AluSz6;UTR3;ZNF169;-;-;intronic;ZNF169;-;-;UTR3;ZNF169;-;-;-;882;30;53	Name=AluSz6	30
chr9:94295150	A:G	ZNF169	ZNF169	intronic	protein_coding	NA	A;G;+;A||R||D;ALU;-;SINE/AluSz6;UTR3;ZNF169;-;-;intronic;ZNF169;-;-;UTR3;ZNF169;-;-;-;860;30;53	Name=AluSz6	32
chr9:94295270	A:G	ZNF169	ZNF169	intronic	protein_coding	NA	A;G;+;A||R||D;ALU;-;SINE/AluSz6;UTR3;ZNF169;-;-;intronic;ZNF169;-;-;UTR3;ZNF169;-;-;-;1164;30;54	Name=AluSz6	34
chr9:94295274	A:G	ZNF169	ZNF169	intronic	protein_coding	NA	A;G;+;R;ALU;-;SINE/AluSz6;UTR3;ZNF169;-;-;intronic;ZNF169;-;-;UTR3;ZNF169;-;-;-;629;30;52	Name=AluSz6	23
chr9:94295285	A:G	ZNF169	ZNF169	intronic	protein_coding	NA	A;G;+;A||R||D;ALU;-;SINE/AluSz6;UTR3;ZNF169;-;-;intronic;ZNF169;-;-;UTR3;ZNF169;-;-;-;1048;30;54	Name=AluSz6	33
chr9:96943618	A:G	MFSD14C	NA	UTR3	NA	NA	T;C;-;A||R;ALU;-;SINE/AluSz;intergenic;NUTM2G||HIATL2;-;-;intergenic;NUTM2G||MFSD14C;-;-;intergenic;NUTM2G||HIATL2;-;-;-;1635;30;54	Name=AluSz	32
chr9:96943697	A:G	MFSD14C	NA	UTR3	NA	NA	T;C;-;A||R;ALU;-;SINE/AluSz;intergenic;NUTM2G||HIATL2;-;-;intergenic;NUTM2G||MFSD14C;-;-;intergenic;NUTM2G||HIATL2;-;-;-;890;29;52	Name=AluSz	18
chr9:96943746	A:G	MFSD14C	NA	UTR3	NA	NA	T;C;-;R;ALU;-;SINE/AluSz;intergenic;NUTM2G||HIATL2;-;-;intergenic;NUTM2G||MFSD14C;-;-;intergenic;NUTM2G||HIATL2;-;-;-;983;30;53	Name=AluSz	8
chr9:97903227	A:G	TRMO	TRMO	intronic	protein_coding	NA	T;C;-;A||R;ALU;-;SINE/AluJr;intergenic;FOXE1||C9orf156;-;-;intergenic;FOXE1||TRMO;-;-;intergenic;FOXE1||C9orf156;-;-;-;697;29;52	Name=AluJr	19
chr9:109135517	A:G	FRRS1L	FRRS1L	UTR3	protein_coding	NA	T;C;-;A||R;ALU;-;SINE/AluSz6;UTR3;FRRS1L;-;-;intergenic;TMEM245||FRRS1L;-;-;intergenic;AL390170||FRRS1L;-;-;-;126;10;22	Name=AluSz6	29
chr9:109138644	A:G	FRRS1L	FRRS1L	intronic	protein_coding	NA	T;C;-;A||R;ALU;-;SINE/AluJb;intronic;FRRS1L;-;-;intronic;FRRS1L;-;-;intronic;FRRS1L;-;-;-;121;12;25	Name=AluJb	20
chr9:112038762	A:G	SUSD1	SUSD1	intergenic	protein_coding	NA	T;C;-;A||R;ALU;-;SINE/AluJr4;intergenic;RP11-4O1.2||SUSD1;-;-;ncRNA_intronic;MIR3134;-;-;ncRNA_intronic;MIR3134;-;-;-;199;24;41	Name=AluJr4	18
chr9:112471627	A:G	HSDL2	HSDL2	UTR3	protein_coding	NA	A;G;+;A||R;ALU;-;SINE/AluJr;UTR3;HSDL2;-;-;UTR3;HSDL2;-;-;ncRNA_intronic;AK131020;-;-;-;1058;30;55	Name=AluJr	40
chr9:112473860	T:C	C9orf147	NA	intronic	NA	NA	A;G;+;A||R;ALU;-;SINE/AluSz6;intergenic;HSDL2||C9orf147;-;-;intergenic;HSDL2||KIAA1958;-;-;ncRNA_intronic;AK131020;-;-;-;916;30;54	Name=AluSz6	34
chr9:112475051	T:C	C9orf147	NA	intronic	NA	NA	A;G;+;A||R;ALU;-;SINE/AluJr;intergenic;HSDL2||C9orf147;-;-;intergenic;HSDL2||KIAA1958;-;-;ncRNA_intronic;AK131020;-;-;-;1388;30;55	Name=AluJr	36
chr9:112475156	T:C	C9orf147	NA	intronic	NA	NA	A;G;+;A||R;ALU;-;SINE/AluJr;intergenic;HSDL2||C9orf147;-;-;intergenic;HSDL2||KIAA1958;-;-;ncRNA_intronic;AK131020;-;-;-;1363;30;55	Name=AluJr	38
chr9:112475236	T:C	C9orf147	NA	intronic	NA	NA	A;G;+;A||R||D;ALU;-;SINE/AluJr;intergenic;HSDL2||C9orf147;-;-;intergenic;HSDL2||KIAA1958;-;-;ncRNA_intronic;AK131020;-;-;-;1433;30;55	Name=AluJr	37
chr9:112475247	T:C	C9orf147	NA	intronic	NA	NA	A;G;+;A||R;ALU;-;SINE/AluJr;intergenic;HSDL2||C9orf147;-;-;intergenic;HSDL2||KIAA1958;-;-;ncRNA_intronic;AK131020;-;-;-;1057;30;55	Name=AluJr	36
chr9:112684370	A:G	INIP	INIP	UTR3	protein_coding	NA	T;C;-;A||R;ALU;-;SINE/AluJr;UTR3;INIP;-;-;intergenic;KIAA1958||INIP;-;-;intergenic;KIAA1958||INIP;-;-;-;634;30;53	Name=AluJr	12
chr9:113261027	A:G	SLC31A1	SLC31A1	UTR3	protein_coding	NA	A;G;+;A||R;ALU;-;SINE/AluSq2;UTR3;SLC31A1;-;-;UTR3;SLC31A1;-;-;UTR3;SLC31A1;-;-;-;574;30;52	Name=AluSq2	21
chr9:113314506	A:G	WDR31	WDR31	UTR3	protein_coding	NA	T;C;-;A||R;ALU;-;SINE/AluSc;UTR3;WDR31;-;-;intergenic;RNF183||WDR31;-;-;intergenic;RNF183||WDR31;-;-;-;817;29;52	Name=AluSc	16
chr9:113314862	A:G	WDR31	WDR31	UTR3	protein_coding	NA	T;C;-;A||R;ALU;-;SINE/AluSp;UTR3;WDR31;-;-;downstream;WDR31;-;-;downstream;WDR31;-;-;-;550;28;49	Name=AluSp	10
chr9:113314911	A:G	WDR31	WDR31	UTR3	protein_coding	NA	T;C;-;A||R;ALU;-;SINE/AluSp;UTR3;WDR31;-;-;downstream;WDR31;-;-;downstream;WDR31;-;-;-;825;29;51	Name=AluSp	16
chr9:113315170	A:G	WDR31	WDR31	UTR3	protein_coding	NA	T;C;-;A||R;ALU;-;SINE/AluJb;UTR3;WDR31;-;-;downstream;WDR31;-;-;downstream;WDR31;-;-;-;951;29;53	Name=AluJb	30
chr9:113315247	A:G	WDR31	WDR31	UTR3	protein_coding	NA	T;C;-;A||R;ALU;-;SINE/AluJb;UTR3;WDR31;-;-;downstream;WDR31;-;-;downstream;WDR31;-;-;-;835;30;53	Name=AluJb	18
chr9:114646000	A:G	TMEM268	TMEM268	UTR3	protein_coding	NA	A;G;+;A||R;ALU;-;SINE/AluJr4;UTR3;C9orf91;-;-;UTR3;C9orf91;-;-;UTR3;C9orf91;-;-;-;195;25;45	Name=AluJr4	24
chr9:123110712	A:G	MIR600HG	MIR600HG	ncRNA	lncRNA	NA	T;C;-;A||R||D;NONREP;-;-/-;downstream;MIR600HG;-;-;ncRNA_exonic;MIR600HG;-;-;UTR3;MIR600HG;-;-;-;517;30;53	.	30
chr9:123112401	A:G	MIR600HG	MIR600HG	ncRNA	lncRNA	NA	T;C;-;A||R||D;NONREP;-;-/-;upstream;MIR600HG;-;-;ncRNA_exonic;MIR600HG;-;-;UTR3;MIR600HG;-;-;-;479;29;51	.	33
chr9:123380442	A:G	DENND1A	DENND1A	UTR3	protein_coding	NEU-GABA-GLU	T;C;-;A||R;NONREP;-;-/-;UTR3;DENND1A;-;-;UTR3;DENND1A;-;-;UTR3;DENND1A;-;-;-;1352;30;53	.	37
chr9:124950412	A:G	SCAI	SCAI	UTR3	protein_coding	NA	T;C;-;A||R||D;REP;-;SINE/MIR3;UTR3;SCAI;-;-;UTR3;SCAI;-;-;UTR3;SCAI;-;-;-;305;24;40	Name=MIR3	25
chr9:127495069	A:G	LRSAM1	LRSAM1	intronic	protein_coding	NA	A;G;+;A||R;ALU;-;SINE/AluSp;intronic;LRSAM1;-;-;intronic;LRSAM1;-;-;intronic;LRSAM1;-;-;-;1017;30;53	Name=AluSp	7
chr9:128112349	A:G	SLC25A25-AS1	SLC25A25-AS1	ncRNA	lncRNA	NA	T;C;-;A||R;ALU;-;SINE/AluSx;ncRNA_exonic;RP11-395P17.3;-;-;ncRNA_exonic;SLC25A25-AS1;-;-;ncRNA_exonic;LOC100289019;-;-;-;656;30;53	Name=AluSx	6
chr9:128113045	A:G	SLC25A25-AS1	SLC25A25-AS1	ncRNA	lncRNA	NA	T;C;-;R;ALU;-;SINE/AluSq2;ncRNA_intronic;RP11-395P17.3;-;-;ncRNA_intronic;SLC25A25-AS1;-;-;ncRNA_intronic;LOC100289019;-;-;-;371;28;46	Name=AluSq2	6
chr9:128229320	A:G	DNM1	DNM1	intronic	protein_coding	NA	A;G;+;A||R;ALU;-;SINE/AluJr4;intronic;DNM1;-;-;intronic;DNM1;-;-;intronic;DNM1;-;-;-;193;17;34	Name=AluJr4	12
chr9:128305477	A:G	TRUB2	TRUB2	UTR3	protein_coding	NA	T;C;-;A||R;ALU;-;SINE/AluSz;ncRNA_exonic;RP11-339B21.15;-;-;intergenic;SWI5||TRUB2;-;-;intergenic;SWI5||TRUB2;-;-;-;943;30;54	Name=AluSz	16
chr9:128306546	A:G	TRUB2	TRUB2	UTR3	protein_coding	NA	T;C;-;A||R;ALU;-;SINE/AluSx3;upstream;RP11-339B21.14;-;-;intergenic;SWI5||TRUB2;-;-;intergenic;SWI5||TRUB2;-;-;-;528;29;53	Name=AluSx3	7
chr9:128306604	A:G	TRUB2	TRUB2	UTR3	protein_coding	NA	T;C;-;A||R;ALU;-;SINE/AluSx3;upstream;RP11-339B21.14;-;-;intergenic;SWI5||TRUB2;-;-;intergenic;SWI5||TRUB2;-;-;-;495;30;52	Name=AluSx3	12
chr9:128307091	A:G	TRUB2	TRUB2	UTR3	protein_coding	NA	T;C;-;A||R;ALU;-;SINE/AluSx1;upstream;RP11-339B21.14;-;-;intergenic;SWI5||TRUB2;-;-;intergenic;SWI5||TRUB2;-;-;-;819;30;54	Name=AluSx1	12
chr9:128307468	A:G	TRUB2	TRUB2	UTR3	protein_coding	NA	T;C;-;A||R;ALU;-;SINE/AluSx;intergenic;RP11-339B21.14||TRUB2;-;-;intergenic;SWI5||TRUB2;-;-;intergenic;SWI5||TRUB2;-;-;-;675;30;53	Name=AluSx	8
chr9:128307486	A:G	TRUB2	TRUB2	UTR3	protein_coding	NA	T;C;-;A||R;ALU;-;SINE/AluSx;intergenic;RP11-339B21.14||TRUB2;-;-;intergenic;SWI5||TRUB2;-;-;intergenic;SWI5||TRUB2;-;-;-;916;30;54	Name=AluSx	29
chr9:128327189	A:G	COQ4	COQ4	intronic	protein_coding	NA	A;G;+;A||R;ALU;-;SINE/AluSx;intronic;COQ4;-;-;intronic;COQ4;-;-;intronic;COQ4;-;-;-;1100;30;54	Name=AluSx	11
chr9:128327431	A:G	COQ4	COQ4	intronic	protein_coding	NA	A;G;+;A||R||D;ALU;-;SINE/AluSx;intronic;COQ4;-;-;intronic;COQ4;-;-;intronic;COQ4;-;-;-;1501;30;53	Name=AluSx	23
chr9:128329579	A:G	COQ4	COQ4	intronic	protein_coding	NA	A;G;+;A||R;ALU;-;SINE/AluSz;intronic;COQ4;-;-;intronic;COQ4;-;-;intronic;COQ4;-;-;-;797;30;53	Name=AluSz	8
chr9:128331614	A:G	COQ4	COQ4	intronic	protein_coding	NA	A;G;+;A||R||D;ALU;-;SINE/AluJo;intronic;COQ4;-;-;intronic;COQ4;-;-;intronic;COQ4;-;-;-;1475;30;53	Name=AluJo	14
chr9:128331631	A:G	COQ4	COQ4	intronic	protein_coding	NA	A;G;+;R;ALU;-;SINE/AluJo;intronic;COQ4;-;-;intronic;COQ4;-;-;intronic;COQ4;-;-;-;788;29;52	Name=AluJo	10
chr9:128331976	A:G	COQ4	COQ4	intronic	protein_coding	NA	A;G;+;A||R;ALU;-;SINE/AluSx;intronic;COQ4;-;-;intronic;COQ4;-;-;intronic;COQ4;-;-;-;1400;30;53	Name=AluSx	20
chr9:128363359	T:C	MIR1268A	MIR1268A	ncRNA	miRNA	NA	A;G;+;A||R;ALU;-;SINE/AluSp;intergenic;SLC27A4||URM1;-;-;ncRNA_intronic;MIR1268A;-;-;intergenic;SLC27A4||URM1;-;-;-;338;23;42	Name=AluSp	13
chr9:128363765	T:C	MIR1268A	MIR1268A	ncRNA	miRNA	NA	A;G;+;A||R;ALU;-;SINE/AluSx1;intergenic;SLC27A4||URM1;-;-;ncRNA_intronic;MIR1268A;-;-;intergenic;SLC27A4||URM1;-;-;-;190;17;35	Name=AluSx1	11
chr9:128427131	T:C	MIR1268A	MIR1268A	ncRNA	miRNA	OLIG	A;G;+;A||R;ALU;-;SINE/AluSx1;intronic;CERCAM;-;-;ncRNA_intronic;MIR1268A;-;-;intronic;CERCAM;-;-;-;288;22;40	Name=AluSx1	18
chr9:128427658	T:C	MIR1268A	MIR1268A	ncRNA	miRNA	OLIG	A;G;+;A||R;ALU;-;SINE/AluSz;intronic;CERCAM;-;-;ncRNA_intronic;MIR1268A;-;-;intronic;CERCAM;-;-;-;552;26;48	Name=AluSz	32
chr9:128629649	T:C	MIR1268A	MIR1268A	ncRNA	miRNA	NA	A;G;+;A;NONREP;-;-/-;intronic;SPTAN1;-;-;ncRNA_intronic;MIR1268A;-;-;intronic;SPTAN1;-;-;-;568;29;51	.	19
chr9:128736087	A:G	ZER1	ZER1	intronic	protein_coding	NA	T;C;-;R;ALU;-;SINE/AluY;intronic;ZER1;-;-;intronic;ZER1;-;-;intronic;ZER1;-;-;-;930;29;52	Name=AluY	18
chr9:128736808	A:G	ZER1	ZER1	intronic	protein_coding	NA	T;C;-;A||R;ALU;-;SINE/AluJb;intronic;ZER1;-;-;intronic;ZER1;-;-;intronic;ZER1;-;-;-;810;29;53	Name=AluJb	10
chr9:128736814	A:G	ZER1	ZER1	intronic	protein_coding	NA	T;C;-;A||R;ALU;-;SINE/AluJb;intronic;ZER1;-;-;intronic;ZER1;-;-;intronic;ZER1;-;-;-;572;29;51	Name=AluJb	6
chr9:128736816	A:G	ZER1	ZER1	intronic	protein_coding	NA	T;C;-;A||R;ALU;-;SINE/AluJb;intronic;ZER1;-;-;intronic;ZER1;-;-;intronic;ZER1;-;-;-;545;29;52	Name=AluJb	8
chr9:128736840	A:G	ZER1	ZER1	intronic	protein_coding	NA	T;C;-;A||R;ALU;-;SINE/AluJb;intronic;ZER1;-;-;intronic;ZER1;-;-;intronic;ZER1;-;-;-;343;27;50	Name=AluJb	6
chr9:128736941	A:G	ZER1	ZER1	intronic	protein_coding	NA	T;C;-;R;ALU;-;SINE/AluSx;intronic;ZER1;-;-;intronic;ZER1;-;-;intronic;ZER1;-;-;-;496;28;50	Name=AluSx	9
chr9:128739025	A:G	ZER1	ZER1	intronic	protein_coding	NA	T;C;-;R;ALU;-;SINE/AluSg;intronic;ZER1;-;-;intronic;ZER1;-;-;intronic;ZER1;-;-;-;555;28;50	Name=AluSg	12
chr9:129011803	A:G	SH3GLB2	SH3GLB2	intronic	protein_coding	NA	T;C;-;R;NONREP;-;-/-;intronic;SH3GLB2;-;-;intronic;SH3GLB2;-;-;intronic;SH3GLB2;-;-;-;721;30;51	.	27
chr9:129347284	A:G	LINC01503	LINC01503	ncRNA	lncRNA	NA	A;G;+;A||R;ALU;-;SINE/AluSx;ncRNA_exonic;RP11-65J3.1;-;-;ncRNA_exonic;LINC01503;-;-;intergenic;BC094873||LOC100506190;-;-;-;718;30;53	Name=AluSz	29
chr9:129347302	A:G	LINC01503	LINC01503	ncRNA	lncRNA	NA	A;G;+;A||R;ALU;-;SINE/AluSx;ncRNA_exonic;RP11-65J3.1;-;-;ncRNA_exonic;LINC01503;-;-;intergenic;BC094873||LOC100506190;-;-;-;575;28;51	Name=AluSz	21
chr9:129504142	A:G	LINC00963	LINC00963	ncRNA	lncRNA	NA	A;G;+;A||R||D;ALU;-;SINE/AluSx;ncRNA_exonic;LINC00963;-;-;ncRNA_intronic;LINC00963;-;-;ncRNA_exonic;LOC100506190;-;-;-;2228;30;55	Name=AluSx	32
chr9:129504345	A:G	LINC00963	LINC00963	ncRNA	lncRNA	NA	A;G;+;A||R;ALU;-;SINE/AluSx;ncRNA_exonic;LINC00963;-;-;ncRNA_intronic;LINC00963;-;-;ncRNA_intronic;LOC100506190;-;-;-;774;29;52	Name=AluSx	24
chr9:129505281	A:G	LINC00963	LINC00963	ncRNA	lncRNA	NA	A;G;+;R;NONREP;-;-/-;ncRNA_exonic;LINC00963;-;-;ncRNA_intronic;LINC00963;-;-;ncRNA_intronic;LOC100506190;-;-;-;1318;30;53	.	24
chr9:132889505	A:G	SPACA9	SPACA9	UTR3	protein_coding	NA	A;G;+;A||R;ALU;-;SINE/AluSx1;UTR3;C9orf9;-;-;UTR3;C9orf9;-;-;UTR3;C9orf9;-;-;-;734;30;54	Name=AluSx1	22
chr9:133159681	A:G	GBGT1	GBGT1	intronic	protein_coding	MGAS	T;C;-;A||R;ALU;-;SINE/AluJr;intronic;GBGT1||RALGDS;-;-;intronic;GBGT1;-;-;intronic;GBGT1||RALGDS;-;-;-;909;30;53	Name=AluJr	13
chr9:133159735	A:G	GBGT1	GBGT1	intronic	protein_coding	MGAS	T;C;-;A||R;ALU;-;SINE/AluJr;intronic;GBGT1||RALGDS;-;-;intronic;GBGT1;-;-;intronic;GBGT1||RALGDS;-;-;-;1052;30;54	Name=AluJr	13
chr9:133159737	A:G	GBGT1	GBGT1	intronic	protein_coding	MGAS	T;C;-;A||R;ALU;-;SINE/AluJr;intronic;GBGT1||RALGDS;-;-;intronic;GBGT1;-;-;intronic;GBGT1||RALGDS;-;-;-;1022;30;54	Name=AluJr	13
chr9:133159745	A:G	GBGT1	GBGT1	intronic	protein_coding	NA	T;C;-;A||R;ALU;-;SINE/AluJr;intronic;GBGT1||RALGDS;-;-;intronic;GBGT1;-;-;intronic;GBGT1||RALGDS;-;-;-;708;28;51	Name=AluJr	7
chr9:135102178	A:G	OLFM1	OLFM1	intronic	protein_coding	NEU-GABA-GLU	A;G;+;A||R;NONREP;-;-/-;intronic;OLFM1;-;-;intronic;OLFM1;-;-;intronic;OLFM1;-;-;-;177;15;31	.	24
chr9:135708818	T:C	KCNT1	KCNT1	intronic	protein_coding	NA	T;C;-;A||R;ALU;-;SINE/AluJb;intronic;KCNT1;-;-;intronic;KCNT1;-;-;intronic;KCNT1;-;-;-;51;2;10	Name=AluJb	14
chr9:137609723	A:G	ARRDC1	ARRDC1	intronic	protein_coding	NEU-GABA	A;G;+;A||R;ALU;-;SINE/AluSz;intronic;ARRDC1;-;-;intronic;ARRDC1;-;-;intronic;ARRDC1;-;-;-;508;29;51	Name=AluSz	16
chr9:137610420	A:G	ARRDC1	ARRDC1	intronic	protein_coding	NA	A;G;+;R;ALU;-;SINE/AluSx;intronic;ARRDC1;-;-;intronic;ARRDC1;-;-;intronic;ARRDC1;-;-;-;396;28;51	Name=AluSz	10
chr9:137610421	A:G	ARRDC1	ARRDC1	intronic	protein_coding	NA	A;G;+;A||R;ALU;-;SINE/AluSx;intronic;ARRDC1;-;-;intronic;ARRDC1;-;-;intronic;ARRDC1;-;-;-;776;30;54	Name=AluSz	11
chr9:137610525	A:G	ARRDC1	ARRDC1	intronic	protein_coding	NA	A;G;+;A||R;ALU;-;SINE/AluSx;intronic;ARRDC1;-;-;intronic;ARRDC1;-;-;intronic;ARRDC1;-;-;-;1165;30;54	Name=AluSz	12
chr9:137610800	T:C	ARRDC1	ARRDC1	intronic	protein_coding	NA	T;C;-;A||R;ALU;-;SINE/AluSp;intronic;ARRDC1;-;-;intronic;ARRDC1;-;-;intronic;ARRDC1;-;-;-;611;30;54	Name=AluSp	20
chr9:137610932	A:G	ARRDC1	ARRDC1	intronic	protein_coding	NA	.	Name=AluSz	10
chr9:137610971	A:G	ARRDC1	ARRDC1	intronic	protein_coding	NEU-GLU	A;G;+;A;ALU;-;SINE/AluSx;intronic;ARRDC1;-;-;intronic;ARRDC1;-;-;intronic;ARRDC1;-;-;-;1218;30;53	Name=AluSz	19
chr9:138038938	A:G	CACNA1B	CACNA1B	intronic	protein_coding	NEU	A;G;+;A||R;ALU;-;SINE/AluSx;intronic;CACNA1B;-;-;intronic;CACNA1B;-;-;intronic;CACNA1B;-;-;-;58;1;12	Name=AluSx	16
chr9:138110389	A:G	CACNA1B	CACNA1B	intronic	protein_coding	NEU-GABA-GLU	A;G;+;A||R;ALU;-;SINE/AluSz;intronic;CACNA1B;-;-;intronic;CACNA1B;-;-;intronic;CACNA1B;-;-;-;145;3;15	Name=AluSz	18
chr9:138110641	A:G	CACNA1B	CACNA1B	intronic	protein_coding	NEU-GABA-GLU	A;G;+;A||R;ALU;-;SINE/AluJr;intronic;CACNA1B;-;-;intronic;CACNA1B;-;-;intronic;CACNA1B;-;-;-;150;3;14	Name=AluJr	22
chr9:15167669	A:G	TTC39B	TTC39B	UTR3	protein_coding	NA	T;C;-;A||R;ALU;-;SINE/AluSp;UTR3;TTC39B;-;-;intergenic;LOC389705||TTC39B;-;-;intergenic;AK021570||TTC39B;-;-;-;513;30;50	Name=AluSp	22
chr9:15167701	A:G	TTC39B	TTC39B	UTR3	protein_coding	NA	T;C;-;A||R;ALU;-;SINE/AluSp;UTR3;TTC39B;-;-;intergenic;LOC389705||TTC39B;-;-;intergenic;AK021570||TTC39B;-;-;-;649;30;53	Name=AluSp	22
chr9:19372754	T:C	DENND4C	DENND4C	UTR3	protein_coding	NA	T;C;-;R;ALU;-;SINE/AluSz;UTR3;DENND4C;-;-;UTR3;DENND4C;-;-;UTR3;DENND4C;-;-;-;700;30;53	Name=AluSz	33
chr9:19372780	T:C	DENND4C	DENND4C	UTR3	protein_coding	NA	T;C;-;R;ALU;-;SINE/AluSz;UTR3;DENND4C;-;-;UTR3;DENND4C;-;-;UTR3;DENND4C;-;-;-;527;28;51	Name=AluSz	32
chr9:19373141	T:C	DENND4C	DENND4C	UTR3	protein_coding	NA	.	Name=MADE1	30
chr9:32456320	A:G	DDX58	RIGI	UTR3	protein_coding	NA	T;C;-;A||R||D;NONREP;-;-/-;UTR3;DDX58;-;-;UTR3;DDX58;-;-;UTR3;DDX58;-;-;-;1806;30;54	.	23
chr9:32456367	A:G	DDX58	RIGI	UTR3	protein_coding	NA	T;C;-;A||R||D;NONREP;-;-/-;UTR3;DDX58;-;-;UTR3;DDX58;-;-;UTR3;DDX58;-;-;-;1855;30;55	.	27
chr9:32456382	A:G	DDX58	RIGI	UTR3	protein_coding	NA	T;C;-;A||R||D;NONREP;-;-/-;UTR3;DDX58;-;-;UTR3;DDX58;-;-;UTR3;DDX58;-;-;-;2061;30;55	.	33
chr9:33042257	A:G	SMU1	SMU1	UTR3	protein_coding	NA	T;C;-;A||R;NONREP;-;-/-;UTR3;SMU1;-;-;UTR3;SMU1;-;-;UTR3;SMU1;-;-;-;375;27;49	.	32
chr9:35765428	A:G	RGP1	RGP1	intergenic	protein_coding	NA	A;G;+;A||R;ALU;-;SINE/AluJb;intergenic;RGP1||RP11-112J3.16;-;-;intergenic;MSMP||NPR2;-;-;intergenic;MSMP||NPR2;-;-;-;734;29;52	Name=AluJb	20
chr9:35765481	A:G	RGP1	RGP1	intergenic	protein_coding	NA	A;G;+;A||R;ALU;-;SINE/AluJb;intergenic;RGP1||RP11-112J3.16;-;-;intergenic;MSMP||NPR2;-;-;intergenic;MSMP||NPR2;-;-;-;495;29;52	Name=AluJb	24
chr9:35765496	A:G	RGP1	RGP1	intergenic	protein_coding	NA	A;G;+;A||R;ALU;-;SINE/AluJb;intergenic;RGP1||RP11-112J3.16;-;-;intergenic;MSMP||NPR2;-;-;intergenic;MSMP||NPR2;-;-;-;2;2;2	Name=AluJb	22
chr9:35765606	A:G	RGP1	RGP1	intergenic	protein_coding	NA	A;G;+;A||R;ALU;-;SINE/AluJb;intergenic;RGP1||RP11-112J3.16;-;-;intergenic;MSMP||NPR2;-;-;intergenic;MSMP||NPR2;-;-;-;537;29;52	Name=AluJb	15
chr9:35766000	A:G	RGP1	RGP1	intergenic	protein_coding	NA	A;G;+;A||R;ALU;-;SINE/AluY;intergenic;RGP1||RP11-112J3.16;-;-;intergenic;MSMP||NPR2;-;-;intergenic;MSMP||NPR2;-;-;-;521;28;50	Name=AluY	31
chr9:35789428	A:G	NPR2	NPR2	intergenic	protein_coding	NA	A;G;+;A||R;REP;-;SINE/FLAM_A;intergenic;RP11-112J3.16||NPR2;-;-;intergenic;MSMP||NPR2;-;-;intergenic;MSMP||NPR2;-;-;492;133;230;24;40	Name=AluJr	11
chr9:36215081	A:G	GNE	GNE	UTR3	protein_coding	NA	T;C;-;A||R;ALU;-;SINE/AluSx;UTR3;GNE;-;-;UTR3;GNE;-;-;UTR3;GNE;-;-;-;1278;30;54	Name=AluSx	33
chr9:36216029	A:G	GNE	GNE	UTR3	protein_coding	NA	T;C;-;A;NONREP;-;-/-;UTR3;GNE;-;-;UTR3;GNE;-;-;UTR3;GNE;-;-;-;1296;30;54	.	32
chr9:37772231	T:C	TRMT10B	TRMT10B	intronic	protein_coding	NA	T;C;-;A||R;ALU;-;SINE/AluJr;intronic;RP11-613M10.9||TRMT10B;-;-;intronic;TRMT10B;-;-;intronic;TRMT10B;-;-;-;953;29;53	Name=AluJr	29
chr9:37773591	T:C	TRMT10B	TRMT10B	intronic	protein_coding	NA	T;C;-;A||R;ALU;-;SINE/AluSc;intronic;RP11-613M10.9||TRMT10B;-;-;intronic;TRMT10B;-;-;intronic;TRMT10B;-;-;-;666;30;54	Name=AluSc	24
chr9:37773662	T:C	TRMT10B	TRMT10B	intronic	protein_coding	NA	T;C;-;A||R;ALU;-;SINE/AluSc;intronic;RP11-613M10.9||TRMT10B;-;-;intronic;TRMT10B;-;-;intronic;TRMT10B;-;-;-;746;30;54	Name=AluSc	26
chr9:87965557	A:G	CDK20	CDK20	intergenic	protein_coding	NA	T;C;-;A||R;ALU;-;SINE/AluSx;downstream;CDK20;-;-;downstream;CDK20;-;-;downstream;CDK20;-;-;-;67;10;19	Name=AluSx	5
chr9:87965596	A:G	CDK20	CDK20	intergenic	protein_coding	NA	T;C;-;A||R;ALU;-;SINE/AluSx;downstream;CDK20;-;-;downstream;CDK20;-;-;downstream;CDK20;-;-;-;67;12;21	Name=AluSx	6
chr9:87965597	A:G	CDK20	CDK20	intergenic	protein_coding	NA	T;C;-;A||R;ALU;-;SINE/AluSx;downstream;CDK20;-;-;downstream;CDK20;-;-;downstream;CDK20;-;-;-;68;12;23	Name=AluSx	6
chr9:87965725	A:G	CDK20	CDK20	intergenic	protein_coding	NA	T;C;-;R;ALU;-;SINE/AluSx;downstream;CDK20;-;-;downstream;CDK20;-;-;downstream;CDK20;-;-;-;233;22;36	Name=AluSx	18
chr9:87966276	A:G	CDK20	CDK20	intergenic	protein_coding	NA	T;C;-;A||R;ALU;-;SINE/AluSc8;downstream;CDK20;-;-;downstream;CDK20;-;-;downstream;CDK20;-;-;-;217;23;37	Name=AluSc8	16
chr9:87966306	A:G	CDK20	CDK20	intergenic	protein_coding	NA	T;C;-;A||R;ALU;-;SINE/AluSc8;downstream;CDK20;-;-;downstream;CDK20;-;-;downstream;CDK20;-;-;-;144;23;37	Name=AluSc8	8
chr9:87966342	A:G	CDK20	CDK20	intergenic	protein_coding	NA	T;C;-;A||R;ALU;-;SINE/AluSc8;downstream;CDK20;-;-;downstream;CDK20;-;-;downstream;CDK20;-;-;-;117;17;29	Name=AluSc8	6
chr9:93310912	T:C	WNK2	WNK2	intronic	protein_coding	NA	.	Name=AluJr	6
chr9:93331887	A:G	C9orf129	NA	ncRNA	NA	NA	T;C;-;A||R;ALU;-;SINE/AluSx;intronic;C9orf129;-;-;intronic;C9orf129;-;-;intronic;C9orf129;-;-;-;16;1;7	Name=AluSx	10
chr9:93331920	A:G	C9orf129	NA	ncRNA	NA	NA	T;C;-;A;ALU;-;SINE/AluSx;intronic;C9orf129;-;-;intronic;C9orf129;-;-;intronic;C9orf129;-;-;-;32;1;8	Name=AluSx	14
chr9:93334223	A:G	C9orf129	NA	ncRNA	NA	NA	T;C;-;A;ALU;-;SINE/AluSz;intronic;C9orf129;-;-;intronic;C9orf129;-;-;intronic;C9orf129;-;-;-;53;2;12	Name=AluSz	16
chr9:93444711	A:G	FAM120AOS	FAM120AOS	UTR3	protein_coding	NA	T;C;-;A||R;ALU;-;SINE/AluSp;intergenic;RP11-165J3.6||FAM120AOS;-;-;intergenic;C9orf129||FAM120AOS;-;-;intergenic;BC039686||FAM120AOS;-;-;-;439;30;53	Name=AluSp	9
chr9:94293682	A:G	ZNF169	ZNF169	intronic	protein_coding	NA	A;G;+;A||R||D;ALU;-;SINE/AluSx1;UTR3;ZNF169;-;-;intronic;ZNF169;-;-;UTR3;ZNF169;-;-;-;443;30;52	Name=AluSx1	21
chr9:94295240	A:G	ZNF169	ZNF169	intronic	protein_coding	NA	A;G;+;A||R;ALU;-;SINE/AluSz6;UTR3;ZNF169;-;-;intronic;ZNF169;-;-;UTR3;ZNF169;-;-;-;405;25;47	Name=AluSz6	8
chr9:96015791	A:G	ERCC6L2	ERCC6L2	UTR3	protein_coding	NA	A;G;+;A||R;ALU;-;SINE/AluY;intergenic;ERCC6L2||LINC00092;-;-;UTR3;ERCC6L2;-;-;intronic;C9orf102;-;-;-;676;30;54	Name=AluY	17
chr9:100454625	A:G	MSANTD3-TMEFF1	MSANTD3-TMEFF1	intronic	protein_coding	NA	A;G;+;A||R;ALU;-;SINE/AluSq2;intronic;MSANTD3-TMEFF1||TMEFF1;-;-;intronic;MSANTD3-TMEFF1;-;-;intronic;MSANTD3-TMEFF1;-;-;-;594;29;52	Name=AluSq2	21
chr9:112036800	A:G	SUSD1	SUSD1	intergenic	protein_coding	NA	T;C;-;A||R;ALU;-;SINE/AluJr;ncRNA_exonic;RP11-4O1.2;-;-;ncRNA_intronic;MIR3134;-;-;ncRNA_intronic;MIR3134;-;-;-;60;16;24	Name=AluJr	12
chr9:124945472	A:G	SCAI	SCAI	UTR3	protein_coding	NA	T;C;-;R||D;ALU;-;SINE/AluSz;UTR3;SCAI;-;-;UTR3;SCAI;-;-;UTR3;SCAI;-;-;-;17;8;12	Name=AluSz	15
chr9:127494824	A:G	LRSAM1	LRSAM1	intronic	protein_coding	NA	A;G;+;A||R;ALU;-;SINE/AluSz;intronic;LRSAM1;-;-;intronic;LRSAM1;-;-;intronic;LRSAM1;-;-;-;741;29;52	Name=AluSz	6
chr9:128112399	A:G	SLC25A25-AS1	SLC25A25-AS1	ncRNA	lncRNA	NA	T;C;-;A||R;ALU;-;SINE/AluSx;ncRNA_exonic;RP11-395P17.3;-;-;ncRNA_exonic;SLC25A25-AS1;-;-;ncRNA_exonic;LOC100289019;-;-;-;490;28;51	Name=AluSx	7
chr9:128305545	A:G	TRUB2	TRUB2	UTR3	protein_coding	NA	T;C;-;A||R;ALU;rs752941816;SINE/AluSz;upstream;RP11-339B21.15;-;-;intergenic;SWI5||TRUB2;-;-;intergenic;SWI5||TRUB2;-;-;-;1108;30;54	Name=AluSz	25
chr9:128306657	A:G	TRUB2	TRUB2	UTR3	protein_coding	NA	T;C;-;A||R||D;ALU;-;SINE/AluSx3;upstream;RP11-339B21.14;-;-;intergenic;SWI5||TRUB2;-;-;intergenic;SWI5||TRUB2;-;-;-;305;26;45	Name=AluSx3	9
chr9:128331909	A:G	COQ4	COQ4	intronic	protein_coding	NA	A;G;+;R;ALU;-;SINE/AluSx;intronic;COQ4;-;-;intronic;COQ4;-;-;intronic;COQ4;-;-;-;1103;30;53	Name=AluSx	11
chr9:128737920	A:G	ZER1	ZER1	intronic	protein_coding	NA	T;C;-;R;ALU;-;SINE/AluSx1;intronic;ZER1;-;-;intronic;ZER1;-;-;intronic;ZER1;-;-;-;220;27;44	Name=AluSx1	7
chr9:128739145	A:G	ZER1	ZER1	intronic	protein_coding	NA	T;C;-;A||R;ALU;-;SINE/AluSg;intronic;ZER1;-;-;intronic;ZER1;-;-;intronic;ZER1;-;-;-;405;28;51	Name=AluSg	6
chr9:128739246	A:G	ZER1	ZER1	intronic	protein_coding	NEU	T;C;-;A||R;ALU;-;SINE/AluY;intronic;ZER1;-;-;intronic;ZER1;-;-;intronic;ZER1;-;-;-;305;29;50	Name=AluY	9
chr9:132889598	A:G	SPACA9	SPACA9	UTR3	protein_coding	NA	A;G;+;A||R;ALU;-;SINE/AluSx1;UTR3;C9orf9;-;-;UTR3;C9orf9;-;-;UTR3;C9orf9;-;-;-;837;29;52	Name=AluSx1	21
chr9:135707050	T:C	KCNT1	KCNT1	intronic	protein_coding	NA	.	Name=FLAM_C	15
chr9:136801449	T:C	CCDC183	CCDC183	intronic	protein_coding	NA	T;C;-;A||R||D;ALU;-;SINE/AluSz;ncRNA_intronic;RP11-216L13.18||RP11-216L13.19;-;-;intronic;CCDC183;-;-;intronic;KIAA1984;-;-;-;865;30;53	Name=AluSz	12
chr9:136802061	T:C	CCDC183	CCDC183	intronic	protein_coding	NA	T;C;-;A||R||D;ALU;-;SINE/AluSx1;ncRNA_intronic;RP11-216L13.18||RP11-216L13.19;-;-;intronic;CCDC183;-;-;intronic;KIAA1984;-;-;-;1156;30;54	Name=AluSx1	15
chr9:137196330	A:G	TPRN	TPRN	intronic	protein_coding	NA	T;C;-;A||R;ALU;-;SINE/AluSx1;intronic;TPRN;-;-;intronic;TPRN;-;-;intronic;TPRN;-;-;-;698;30;53	Name=AluSx1	19
chr9:137611524	A:G	ARRDC1	ARRDC1	intronic	protein_coding	NA	.	Name=AluJb	8
chr9:137616114	T:C	ARRDC1-AS1	ARRDC1-AS1	ncRNA	lncRNA	NEU	A;G;+;R;ALU;-;SINE/AluSz;exonic;C9orf37;nonsynonymous	Name=AluSz	26
chr9:15167640	A:G	TTC39B	TTC39B	UTR3	protein_coding	NA	T;C;-;A||R;ALU;-;SINE/AluSp;UTR3;TTC39B;-;-;intergenic;LOC389705||TTC39B;-;-;intergenic;AK021570||TTC39B;-;-;-;804;30;52	Name=AluSp	21
chr9:15167643	A:G	TTC39B	TTC39B	UTR3	protein_coding	NA	T;C;-;A||R;ALU;-;SINE/AluSp;UTR3;TTC39B;-;-;intergenic;LOC389705||TTC39B;-;-;intergenic;AK021570||TTC39B;-;-;-;405;27;45	Name=AluSp	18
chr9:15167644	A:G	TTC39B	TTC39B	UTR3	protein_coding	NA	T;C;-;A;ALU;-;SINE/AluSp;UTR3;TTC39B;-;-;intergenic;LOC389705||TTC39B;-;-;intergenic;AK021570||TTC39B;-;-;-;376;23;41	Name=AluSp	18
chr9:15167665	A:G	TTC39B	TTC39B	UTR3	protein_coding	NA	T;C;-;A||R;ALU;-;SINE/AluSp;UTR3;TTC39B;-;-;intergenic;LOC389705||TTC39B;-;-;intergenic;AK021570||TTC39B;-;-;-;420;30;48	Name=AluSp	20
chr9:33042347	A:G	SMU1	SMU1	UTR3	protein_coding	NA	T;C;-;A||R;NONREP;-;-/-;UTR3;SMU1;-;-;UTR3;SMU1;-;-;UTR3;SMU1;-;-;-;965;30;54	.	36
chr9:35764876	A:G	RGP1	RGP1	intergenic	protein_coding	NA	A;G;+;A||R;ALU;-;SINE/AluSz;intergenic;RGP1||RP11-112J3.16;-;-;intergenic;MSMP||NPR2;-;-;intergenic;MSMP||NPR2;-;-;-;703;30;53	Name=AluSx	16
chr9:35789399	A:G	NPR2	NPR2	intergenic	protein_coding	NA	A;G;+;R;REP;-;SINE/FLAM_A;intergenic;RP11-112J3.16||NPR2;-;-;intergenic;MSMP||NPR2;-;-;intergenic;MSMP||NPR2;-;-;492;133;169;20;33	Name=AluJr	10
chr9:35858325	A:G	TMEM8B	TMEM8B	UTR3	protein_coding	NA	A;G;+;A||R;ALU;-;SINE/AluSx;intergenic;TMEM8B||OR13J1;-;-;intergenic;TMEM8B||LINC00950;-;-;intergenic;TMEM8B||LINC00950;-;-;-;264;18;37	Name=AluSx	26
chr9:36215250	A:G	GNE	GNE	UTR3	protein_coding	NA	T;C;-;A||R;ALU;-;SINE/AluSx;UTR3;GNE;-;-;UTR3;GNE;-;-;UTR3;GNE;-;-;-;1524;30;54	Name=AluSx	27
chr9:38546765	A:G	FAM95C	ANKRD18A	intergenic	protein_coding	NA	T;C;-;A;REP;-;LTR/THE1-int;ncRNA_intronic;RP11-392E22.11;-;-;intergenic;FAM95C||ANKRD18A;-;-;ncRNA_intronic;FAM95C;-;-;-;539;24;42	Name=THE1-int	16
chr9:87965647	A:G	CDK20	CDK20	intergenic	protein_coding	NA	T;C;-;A||R;ALU;-;SINE/AluSx;downstream;CDK20;-;-;downstream;CDK20;-;-;downstream;CDK20;-;-;-;129;17;30	Name=AluSx	10
chr9:93331924	A:G	C9orf129	NA	ncRNA	NA	NA	T;C;-;A||R;ALU;-;SINE/AluSx;intronic;C9orf129;-;-;intronic;C9orf129;-;-;intronic;C9orf129;-;-;-;33;1;9	Name=AluSx	13
chr9:94293683	A:G	ZNF169	ZNF169	intronic	protein_coding	NA	A;G;+;A||R;ALU;-;SINE/AluSx1;UTR3;ZNF169;-;-;intronic;ZNF169;-;-;UTR3;ZNF169;-;-;-;277;26;46	Name=AluSx1	17
chr9:94293695	A:G	ZNF169	ZNF169	intronic	protein_coding	NA	A;G;+;A||R;ALU;-;SINE/AluSx1;UTR3;ZNF169;-;-;intronic;ZNF169;-;-;UTR3;ZNF169;-;-;-;656;29;53	Name=AluSx1	21
chr9:96943505	A:G	MFSD14C	NA	UTR3	NA	NA	T;C;-;A||R||D;ALU;-;SINE/AluSz;intergenic;NUTM2G||HIATL2;-;-;intergenic;NUTM2G||MFSD14C;-;-;intergenic;NUTM2G||HIATL2;-;-;-;1436;30;53	Name=AluSz	32
chr9:96943716	A:G	MFSD14C	NA	UTR3	NA	NA	T;C;-;A||R||D;ALU;-;SINE/AluSz;intergenic;NUTM2G||HIATL2;-;-;intergenic;NUTM2G||MFSD14C;-;-;intergenic;NUTM2G||HIATL2;-;-;-;1451;30;53	Name=AluSz	26
chr9:109135655	A:G	FRRS1L	FRRS1L	UTR3	protein_coding	NA	T;C;-;A||R||D;ALU;-;SINE/AluSz6;UTR3;FRRS1L;-;-;intergenic;TMEM245||FRRS1L;-;-;intergenic;AL390170||FRRS1L;-;-;-;31;2;10	Name=AluSz6	16
chr9:109135724	A:G	FRRS1L	FRRS1L	UTR3	protein_coding	NA	T;C;-;A||R||D;ALU;-;SINE/AluSz6;UTR3;FRRS1L;-;-;intergenic;TMEM245||FRRS1L;-;-;intergenic;AL390170||FRRS1L;-;-;-;75;5;14	Name=AluSz6	27
chr9:109135973	A:G	FRRS1L	FRRS1L	UTR3	protein_coding	NA	T;C;-;A||R||D;ALU;-;SINE/AluSq2;UTR3;FRRS1L;-;-;intergenic;TMEM245||FRRS1L;-;-;intergenic;AL390170||FRRS1L;-;-;-;40;2;11	Name=AluSq2	23
chr9:109135979	A:G	FRRS1L	FRRS1L	UTR3	protein_coding	NA	T;C;-;R||D;ALU;-;SINE/AluSq2;UTR3;FRRS1L;-;-;intergenic;TMEM245||FRRS1L;-;-;intergenic;AL390170||FRRS1L;-;-;-;40;2;9	Name=AluSq2	24
chr9:109136150	A:G	FRRS1L	FRRS1L	UTR3	protein_coding	NA	T;C;-;A||R;ALU;-;SINE/AluSq2;UTR3;FRRS1L;-;-;intergenic;TMEM245||FRRS1L;-;-;intergenic;AL390170||FRRS1L;-;-;-;64;6;15	Name=AluSq2	24
chr9:109136613	A:G	FRRS1L	FRRS1L	UTR3	protein_coding	NA	T;C;-;A||R;ALU;-;SINE/AluSx;UTR3;FRRS1L;-;-;downstream;FRRS1L;-;-;downstream;FRRS1L;-;-;-;210;8;21	Name=AluSx	27
chr9:112036615	A:G	SUSD1	SUSD1	intergenic	protein_coding	NA	T;C;-;A||R;ALU;-;SINE/AluJb;ncRNA_intronic;RP11-4O1.2;-;-;ncRNA_intronic;MIR3134;-;-;ncRNA_intronic;MIR3134;-;-;-;108;16;26	Name=AluJb	14
chr9:128111453	A:G	SLC25A25-AS1	SLC25A25-AS1	ncRNA	lncRNA	NA	T;C;-;A||R;ALU;-;SINE/AluSx1;ncRNA_exonic;RP11-395P17.3;-;-;ncRNA_exonic;SLC25A25-AS1;-;-;ncRNA_exonic;LOC100289019;-;-;-;1126;30;53	Name=AluSx1	10
chr9:128113245	A:G	SLC25A25-AS1	SLC25A25-AS1	ncRNA	lncRNA	NA	T;C;-;A||R||D;ALU;-;SINE/AluSq2;ncRNA_intronic;RP11-395P17.3;-;-;ncRNA_intronic;SLC25A25-AS1;-;-;ncRNA_intronic;LOC100289019;-;-;-;549;29;51	Name=AluSq2	7
chr9:128305644	A:G	TRUB2	TRUB2	UTR3	protein_coding	NA	T;C;-;A||R||D;ALU;-;SINE/AluSz;upstream;RP11-339B21.15;-;-;intergenic;SWI5||TRUB2;-;-;intergenic;SWI5||TRUB2;-;-;-;1101;30;54	Name=AluSz	29
chr9:128305662	A:G	TRUB2	TRUB2	UTR3	protein_coding	NA	T;C;-;A||R;ALU;-;SINE/AluSz;upstream;RP11-339B21.15;-;-;intergenic;SWI5||TRUB2;-;-;intergenic;SWI5||TRUB2;-;-;-;917;30;54	Name=AluSz	26
chr9:128306918	A:G	TRUB2	TRUB2	UTR3	protein_coding	NA	T;C;-;A||R;ALU;-;SINE/AluSx;upstream;RP11-339B21.14;-;-;intergenic;SWI5||TRUB2;-;-;intergenic;SWI5||TRUB2;-;-;-;304;27;48	Name=AluSx	5
chr9:128306955	A:G	TRUB2	TRUB2	UTR3	protein_coding	NA	T;C;-;A||R;ALU;-;SINE/AluSx;upstream;RP11-339B21.14;-;-;intergenic;SWI5||TRUB2;-;-;intergenic;SWI5||TRUB2;-;-;-;380;28;50	Name=AluSx	5
chr9:128307609	A:G	TRUB2	TRUB2	UTR3	protein_coding	NA	T;C;-;A||R;ALU;-;SINE/AluSx;intergenic;RP11-339B21.14||TRUB2;-;-;intergenic;SWI5||TRUB2;-;-;intergenic;SWI5||TRUB2;-;-;-;516;29;52	Name=AluSx	7
chr9:128327400	A:G	COQ4	COQ4	intronic	protein_coding	NA	A;G;+;A||R||D;ALU;-;SINE/AluSx;intronic;COQ4;-;-;intronic;COQ4;-;-;intronic;COQ4;-;-;-;1092;30;53	Name=AluSx	20
chr9:128330109	A:G	COQ4	COQ4	intronic	protein_coding	NA	A;G;+;A||R;ALU;-;SINE/AluSx3;intronic;COQ4;-;-;intronic;COQ4;-;-;intronic;COQ4;-;-;-;860;30;53	Name=AluSx3	19
chr9:128330138	A:G	COQ4	COQ4	intronic	protein_coding	NA	A;G;+;A||R||D;ALU;-;SINE/AluSx3;intronic;COQ4;-;-;intronic;COQ4;-;-;intronic;COQ4;-;-;-;1089;30;53	Name=AluSx3	17
chr9:128331981	A:G	COQ4	COQ4	intronic	protein_coding	NA	A;G;+;R;ALU;-;SINE/AluSx;intronic;COQ4;-;-;intronic;COQ4;-;-;intronic;COQ4;-;-;-;1020;30;53	Name=AluSx	16
chr9:128332004	A:G	COQ4	COQ4	intronic	protein_coding	NA	A;G;+;A||R;ALU;-;SINE/AluSx;intronic;COQ4;-;-;intronic;COQ4;-;-;intronic;COQ4;-;-;-;744;30;53	Name=AluSx	7
chr9:128497212	T:C	MIR1268A	MIR1268A	ncRNA	miRNA	NA	.	Name=MIRb	5
chr9:128738976	A:G	ZER1	ZER1	intronic	protein_coding	NA	.	Name=AluSg	5
chr9:128739258	A:G	ZER1	ZER1	intronic	protein_coding	NA	T;C;-;R;ALU;-;SINE/AluY;intronic;ZER1;-;-;intronic;ZER1;-;-;intronic;ZER1;-;-;-;197;28;46	Name=AluY	6
chr9:128739259	A:G	ZER1	ZER1	intronic	protein_coding	NA	T;C;-;A||R;ALU;-;SINE/AluY;intronic;ZER1;-;-;intronic;ZER1;-;-;intronic;ZER1;-;-;-;249;28;47	Name=AluY	9
chr9:128739260	A:G	ZER1	ZER1	intronic	protein_coding	NA	T;C;-;A||R;ALU;-;SINE/AluY;intronic;ZER1;-;-;intronic;ZER1;-;-;intronic;ZER1;-;-;-;236;27;46	Name=AluY	8
chr9:129806817	A:G	TOR1B	TOR1B	intronic	protein_coding	NA	A;G;+;A||R;ALU;-;SINE/AluSx1;intronic;TOR1B;-;-;intronic;TOR1B;-;-;intronic;TOR1B;-;-;-;137;17;29	Name=AluSx1	6
chr9:133160121	A:G	GBGT1	GBGT1	intronic	protein_coding	NA	T;C;-;A||R;ALU;-;SINE/AluSz6;UTR3;GBGT1;-;-;intronic;GBGT1;-;-;intronic;GBGT1||RALGDS;-;-;-;303;28;42	Name=AluSz6	10
chr9:135712404	T:C	KCNT1	KCNT1	intronic	protein_coding	NA	.	.	15
chr9:136007463	T:C	NACC2	NACC2	UTR3	protein_coding	NA	.	Name=(CACA)n	35
chr9:137196342	A:G	TPRN	TPRN	intronic	protein_coding	NA	T;C;-;A||R;ALU;-;SINE/AluSx1;intronic;TPRN;-;-;intronic;TPRN;-;-;intronic;TPRN;-;-;-;696;30;52	Name=AluSx1	17
chr9:137196343	A:G	TPRN	TPRN	intronic	protein_coding	NA	T;C;-;A||R;ALU;-;SINE/AluSx1;intronic;TPRN;-;-;intronic;TPRN;-;-;intronic;TPRN;-;-;-;326;27;44	Name=AluSx1	10
chr9:137609800	A:G	ARRDC1	ARRDC1	intronic	protein_coding	NEU-GABA-GLU	A;G;+;A||R;ALU;-;SINE/AluSz;intronic;ARRDC1;-;-;intronic;ARRDC1;-;-;intronic;ARRDC1;-;-;-;566;30;51	Name=AluSz	14
chr9:137610088	A:G	ARRDC1	ARRDC1	intronic	protein_coding	NEU-GABA-GLU	A;G;+;A||R;ALU;-;SINE/AluY;intronic;ARRDC1;-;-;intronic;ARRDC1;-;-;intronic;ARRDC1;-;-;-;710;29;52	Name=AluY	10
chr9:138110544	A:G	CACNA1B	CACNA1B	intronic	protein_coding	NEU-GABA-GLU	A;G;+;A||R;ALU;-;SINE/AluJr;intronic;CACNA1B;-;-;intronic;CACNA1B;-;-;intronic;CACNA1B;-;-;-;116;3;14	Name=AluJr	21
chr9:15167652	A:G	TTC39B	TTC39B	UTR3	protein_coding	NA	T;C;-;A||R;ALU;-;SINE/AluSp;UTR3;TTC39B;-;-;intergenic;LOC389705||TTC39B;-;-;intergenic;AK021570||TTC39B;-;-;-;389;27;46	Name=AluSp	16
chr9:15168786	A:G	TTC39B	TTC39B	UTR3	protein_coding	NA	T;C;-;A||R;ALU;-;SINE/AluY;UTR3;TTC39B;-;-;intergenic;LOC389705||TTC39B;-;-;intergenic;AK021570||TTC39B;-;-;-;279;22;33	Name=AluY	17
chr9:15466281	A:G	SNAPC3	SNAPC3	UTR3	protein_coding	NA	A;G;+;A;ALU;-;SINE/AluSq2;intronic;PSIP1;-;-;intronic;PSIP1;-;-;intronic;PSIP1;-;-;-;1;1;1	Name=AluSq2	34
chr9:32456304	A:G	DDX58	RIGI	UTR3	protein_coding	NA	T;C;-;A||R||D;NONREP;-;-/-;UTR3;DDX58;-;-;UTR3;DDX58;-;-;UTR3;DDX58;-;-;-;1831;30;55	.	31
chr9:33042318	A:G	SMU1	SMU1	UTR3	protein_coding	NA	T;C;-;A||R;NONREP;-;-/-;UTR3;SMU1;-;-;UTR3;SMU1;-;-;UTR3;SMU1;-;-;-;600;29;52	.	33
chr9:35088817	A:G	PIGO	PIGO	UTR3	protein_coding	NA	T;C;-;R;REP;-;SINE/FLAM_C;UTR3;PIGO;-;-;UTR3;PIGO;-;-;UTR3;PIGO;-;-;-;546;29;52	Name=FLAM_C	25
chr9:35755596	A:G	RGP1	RGP1	UTR3	protein_coding	NA	A;G;+;A;REP;-;DNA/MER1B;UTR3;RGP1;-;-;intergenic;MSMP||NPR2;-;-;intergenic;MSMP||NPR2;-;-;-;1008;29;51	Name=MER1B	20
chr9:35765032	A:G	RGP1	RGP1	intergenic	protein_coding	NA	A;G;+;A||R;ALU;-;SINE/AluSz;intergenic;RGP1||RP11-112J3.16;-;-;intergenic;MSMP||NPR2;-;-;intergenic;MSMP||NPR2;-;-;-;518;26;49	Name=AluSx	18
chr9:35765622	A:G	RGP1	RGP1	intergenic	protein_coding	NA	A;G;+;A||R;ALU;-;SINE/AluJb;intergenic;RGP1||RP11-112J3.16;-;-;intergenic;MSMP||NPR2;-;-;intergenic;MSMP||NPR2;-;-;-;133;21;37	Name=AluJb	6
chr9:36215160	A:G	GNE	GNE	UTR3	protein_coding	NA	T;C;-;A||R;ALU;-;SINE/AluSx;UTR3;GNE;-;-;UTR3;GNE;-;-;UTR3;GNE;-;-;-;1547;30;54	Name=AluSx	27
chr9:37772232	T:C	TRMT10B	TRMT10B	intronic	protein_coding	NA	T;C;-;A||R;ALU;-;SINE/AluJr;intronic;RP11-613M10.9||TRMT10B;-;-;intronic;TRMT10B;-;-;intronic;TRMT10B;-;-;-;1125;30;53	Name=AluJr	35
chr9:37772286	T:C	TRMT10B	TRMT10B	intronic	protein_coding	NA	T;C;-;A||R;ALU;-;SINE/AluJr;intronic;RP11-613M10.9||TRMT10B;-;-;intronic;TRMT10B;-;-;intronic;TRMT10B;-;-;-;994;30;54	Name=AluJr	35
chr9:78275850	A:G	CEP78	CEP78	UTR3	protein_coding	NA	A;G;+;A||R||D;ALU;-;SINE/AluJr;UTR3;CEP78;-;-;intergenic;CEP78||PSAT1;-;-;intergenic;CEP78||PSAT1;-;-;-;392;30;53	Name=AluJr	24
chr9:85545690	A:G	AGTPBP1	AGTPBP1	intergenic	protein_coding	NA	T;C;-;A||R;ALU;-;SINE/AluSc;downstream;AGTPBP1;-;-;downstream;AGTPBP1;-;-;downstream;AGTPBP1;-;-;-;19;7;12	Name=AluSc	10
chr9:87965587	A:G	CDK20	CDK20	intergenic	protein_coding	NA	T;C;-;A||R;ALU;-;SINE/AluSx;downstream;CDK20;-;-;downstream;CDK20;-;-;downstream;CDK20;-;-;-;60;9;18	Name=AluSx	7
chr9:93311704	T:C	WNK2	WNK2	intronic	protein_coding	NA	.	Name=AluSq2	6
chr9:93444667	A:G	FAM120AOS	FAM120AOS	UTR3	protein_coding	NA	T;C;-;A||R;ALU;-;SINE/AluSp;intergenic;RP11-165J3.6||FAM120AOS;-;-;intergenic;C9orf129||FAM120AOS;-;-;intergenic;BC039686||FAM120AOS;-;-;-;326;29;51	Name=AluSp	10
chr9:96946109	A:G	MFSD14C	NA	UTR3	NA	NA	T;C;-;A||R;ALU;-;SINE/AluSz;UTR3;HIATL2;-;-;ncRNA_exonic;MFSD14C;-;-;UTR3;HIATL2;-;-;-;668;29;51	Name=AluSz	10
chr9:96946127	A:G	MFSD14C	NA	UTR3	NA	NA	T;C;-;A||R;ALU;-;SINE/AluSz;UTR3;HIATL2;-;-;ncRNA_exonic;MFSD14C;-;-;UTR3;HIATL2;-;-;-;402;28;46	Name=AluSz	14
chr9:96946129	A:G	MFSD14C	NA	UTR3	NA	NA	T;C;-;A||R;ALU;-;SINE/AluSz;UTR3;HIATL2;-;-;ncRNA_exonic;MFSD14C;-;-;UTR3;HIATL2;-;-;-;384;27;46	Name=AluSz	15
chr9:97903173	A:G	TRMO	TRMO	intronic	protein_coding	NA	T;C;-;A||R;ALU;-;SINE/AluJr;intergenic;FOXE1||C9orf156;-;-;intergenic;FOXE1||TRMO;-;-;intergenic;FOXE1||C9orf156;-;-;-;606;30;54	Name=AluJr	23
chr9:112036609	A:G	SUSD1	SUSD1	intergenic	protein_coding	NA	T;C;-;A||R;ALU;-;SINE/AluJb;ncRNA_intronic;RP11-4O1.2;-;-;ncRNA_intronic;MIR3134;-;-;ncRNA_intronic;MIR3134;-;-;-;85;15;23	Name=AluJb	14
chr9:112036614	A:G	SUSD1	SUSD1	intergenic	protein_coding	NA	T;C;-;A||R;ALU;-;SINE/AluJb;ncRNA_intronic;RP11-4O1.2;-;-;ncRNA_intronic;MIR3134;-;-;ncRNA_intronic;MIR3134;-;-;-;95;12;19	Name=AluJb	11
chr9:112038616	A:G	SUSD1	SUSD1	intergenic	protein_coding	NA	T;C;-;A||R;ALU;-;SINE/AluJr4;upstream;RP11-4O1.2;-;-;ncRNA_intronic;MIR3134;-;-;ncRNA_intronic;MIR3134;-;-;-;309;26;45	Name=AluJr4	24
chr9:112040260	A:G	SUSD1	SUSD1	intergenic	protein_coding	NA	T;C;-;A||R;ALU;-;SINE/AluSx1;downstream;SUSD1;-;-;ncRNA_intronic;MIR3134;-;-;ncRNA_intronic;MIR3134;-;-;-;64;12;20	Name=AluSx1	17
chr9:112473707	T:C	C9orf147	NA	intronic	NA	NA	A;G;+;A||R;ALU;-;SINE/AluSz6;intergenic;HSDL2||C9orf147;-;-;intergenic;HSDL2||KIAA1958;-;-;ncRNA_intronic;AK131020;-;-;-;738;29;54	Name=AluSz6	36
chr9:112475155	T:C	C9orf147	NA	intronic	NA	NA	A;G;+;A||R;ALU;-;SINE/AluJr;intergenic;HSDL2||C9orf147;-;-;intergenic;HSDL2||KIAA1958;-;-;ncRNA_intronic;AK131020;-;-;-;917;30;54	Name=AluJr	26
chr9:112475182	T:C	C9orf147	NA	intronic	NA	NA	A;G;+;A||R;ALU;-;SINE/AluJr;intergenic;HSDL2||C9orf147;-;-;intergenic;HSDL2||KIAA1958;-;-;ncRNA_intronic;AK131020;-;-;-;647;29;52	Name=AluJr	27
chr9:113315131	A:G	WDR31	WDR31	UTR3	protein_coding	NA	T;C;-;A||R;ALU;-;SINE/AluJb;UTR3;WDR31;-;-;downstream;WDR31;-;-;downstream;WDR31;-;-;-;556;29;51	Name=AluJb	18
chr9:120927404	A:G	TRAF1	TRAF1	intronic	protein_coding	NA	T;C;-;A||R||D;REP;-;SINE/MIRb;UTR5;TRAF1;-;-;intronic;TRAF1;-;-;intronic;TRAF1;-;-;-;1936;30;53	Name=MIRb	19
chr9:122816422	A:G	PDCL	PDCL	intergenic	protein_coding	NA	T;C;-;A||R;REP;-;DNA/MER1A;intergenic;OR1K1||PDCL;-;-;intergenic;OR1K1||PDCL;-;-;ncRNA_exonic;BC010186;-;-;-;1242;30;53	Name=MER1A	33
chr9:127867257	A:G	AK1	AK1	UTR3	protein_coding	NA	T;C;-;R;ALU;-;SINE/AluSx;UTR3;AK1;-;-;UTR3;AK1;-;-;UTR3;AK1;-;-;-;419;30;53	Name=AluSx	11
chr9:128111479	A:G	SLC25A25-AS1	SLC25A25-AS1	ncRNA	lncRNA	NA	T;C;-;A||R||D;ALU;-;SINE/AluSx1;ncRNA_exonic;RP11-395P17.3;-;-;ncRNA_exonic;SLC25A25-AS1;-;-;ncRNA_exonic;LOC100289019;-;-;-;1006;30;54	Name=AluSx1	11
chr9:128111994	A:G	SLC25A25-AS1	SLC25A25-AS1	ncRNA	lncRNA	NA	T;C;-;A||R||D;ALU;-;SINE/AluSc8;ncRNA_exonic;RP11-395P17.3;-;-;ncRNA_exonic;SLC25A25-AS1;-;-;ncRNA_exonic;LOC100289019;-;-;-;1252;30;54	Name=AluSc8	12
chr9:128305527	A:G	TRUB2	TRUB2	UTR3	protein_coding	NA	T;C;-;A||R;ALU;-;SINE/AluSz;upstream;RP11-339B21.15;-;-;intergenic;SWI5||TRUB2;-;-;intergenic;SWI5||TRUB2;-;-;-;1056;30;55	Name=AluSz	23
chr9:128305562	A:G	TRUB2	TRUB2	UTR3	protein_coding	NA	T;C;-;A||R;ALU;-;SINE/AluSz;upstream;RP11-339B21.15;-;-;intergenic;SWI5||TRUB2;-;-;intergenic;SWI5||TRUB2;-;-;-;676;28;52	Name=AluSz	6
chr9:128305661	A:G	TRUB2	TRUB2	UTR3	protein_coding	NA	T;C;-;A||R||D;ALU;-;SINE/AluSz;upstream;RP11-339B21.15;-;-;intergenic;SWI5||TRUB2;-;-;intergenic;SWI5||TRUB2;-;-;-;870;30;54	Name=AluSz	29
chr9:128306665	A:G	TRUB2	TRUB2	UTR3	protein_coding	NA	T;C;-;A||R;ALU;-;SINE/AluSx3;upstream;RP11-339B21.14;-;-;intergenic;SWI5||TRUB2;-;-;intergenic;SWI5||TRUB2;-;-;-;296;29;50	Name=AluSx3	5
chr9:128307476	A:G	TRUB2	TRUB2	UTR3	protein_coding	NA	T;C;-;A||R;ALU;-;SINE/AluSx;intergenic;RP11-339B21.14||TRUB2;-;-;intergenic;SWI5||TRUB2;-;-;intergenic;SWI5||TRUB2;-;-;-;486;30;53	Name=AluSx	5
chr9:128308390	A:G	TRUB2	TRUB2	UTR3	protein_coding	NA	T;C;-;A||R||D;ALU;-;SINE/AluY;downstream;TRUB2;-;-;downstream;TRUB2;-;-;downstream;TRUB2;-;-;-;390;28;49	Name=AluY	5
chr9:128330513	A:G	COQ4	COQ4	intronic	protein_coding	NA	A;G;+;A||R||D;ALU;-;SINE/AluSx1;intronic;COQ4;-;-;intronic;COQ4;-;-;intronic;COQ4;-;-;-;1229;30;54	Name=AluSx1	16
chr9:128330727	A:G	COQ4	COQ4	intronic	protein_coding	NA	A;G;+;A||R;ALU;-;SINE/AluSx1;intronic;COQ4;-;-;intronic;COQ4;-;-;intronic;COQ4;-;-;-;905;30;53	Name=AluSx1	15
chr9:128330979	A:G	COQ4	COQ4	intronic	protein_coding	NA	A;G;+;A||R;ALU;-;SINE/AluY;intronic;COQ4;-;-;intronic;COQ4;-;-;intronic;COQ4;-;-;-;802;30;53	Name=AluY	9
chr9:128331845	A:G	COQ4	COQ4	intronic	protein_coding	NA	A;G;+;A||R;ALU;-;SINE/AluSx;intronic;COQ4;-;-;intronic;COQ4;-;-;intronic;COQ4;-;-;-;920;30;52	Name=AluSx	7
chr9:128363843	T:C	MIR1268A	MIR1268A	ncRNA	miRNA	NA	A;G;+;A||R;ALU;-;SINE/AluSx1;intergenic;SLC27A4||URM1;-;-;ncRNA_intronic;MIR1268A;-;-;intergenic;SLC27A4||URM1;-;-;-;211;15;34	Name=AluSx1	10
chr9:128427375	T:C	MIR1268A	MIR1268A	ncRNA	miRNA	OLIG	A;G;+;A||R;ALU;rs531304911;SINE/AluSx1;intronic;CERCAM;-;-;ncRNA_intronic;MIR1268A;-;-;intronic;CERCAM;-;-;-;289;23;42	Name=AluSx1	11
chr9:128427618	T:C	MIR1268A	MIR1268A	ncRNA	miRNA	NA	A;G;+;A||R;ALU;-;SINE/AluSz;intronic;CERCAM;-;-;ncRNA_intronic;MIR1268A;-;-;intronic;CERCAM;-;-;-;365;25;46	Name=AluSz	20
chr9:128427685	T:C	MIR1268A	MIR1268A	ncRNA	miRNA	OLIG	A;G;+;A||R;ALU;rs746489535;SINE/AluSz;intronic;CERCAM;-;-;ncRNA_intronic;MIR1268A;-;-;intronic;CERCAM;-;-;-;283;23;44	Name=AluSz	21
chr9:128631592	T:C	MIR1268A	MIR1268A	ncRNA	miRNA	NA	A;G;+;A||R;ALU;-;SINE/AluSx1;intronic;SPTAN1;-;-;ncRNA_intronic;MIR1268A;-;-;intronic;SPTAN1;-;-;-;1143;30;53	Name=AluSx1	12
chr9:128631716	T:C	MIR1268A	MIR1268A	ncRNA	miRNA	NA	A;G;+;R;ALU;-;SINE/AluSx1;intronic;SPTAN1;-;-;ncRNA_intronic;MIR1268A;-;-;intronic;SPTAN1;-;-;-;1079;30;53	Name=AluSx1	14
chr9:128736496	A:G	ZER1	ZER1	intronic	protein_coding	NA	.	Name=AluSx3	7
chr9:128738924	A:G	ZER1	ZER1	intronic	protein_coding	NA	T;C;-;R;ALU;-;SINE/AluSg;intronic;ZER1;-;-;intronic;ZER1;-;-;intronic;ZER1;-;-;-;221;26;44	Name=AluSg	8
chr9:128738963	A:G	ZER1	ZER1	intronic	protein_coding	NA	T;C;-;R;ALU;-;SINE/AluSg;intronic;ZER1;-;-;intronic;ZER1;-;-;intronic;ZER1;-;-;-;419;28;49	Name=AluSg	9
chr9:128739022	A:G	ZER1	ZER1	intronic	protein_coding	NA	T;C;-;A||R;ALU;-;SINE/AluSg;intronic;ZER1;-;-;intronic;ZER1;-;-;intronic;ZER1;-;-;-;2;2;2	Name=AluSg	6
chr9:128739273	A:G	ZER1	ZER1	intronic	protein_coding	NA	T;C;-;R;ALU;-;SINE/AluY;intronic;ZER1;-;-;intronic;ZER1;-;-;intronic;ZER1;-;-;-;264;27;47	Name=AluY	8
chr9:129347275	A:G	LINC01503	LINC01503	ncRNA	lncRNA	NA	A;G;+;R;ALU;-;SINE/AluSx;ncRNA_exonic;RP11-65J3.1;-;-;ncRNA_exonic;LINC01503;-;-;intergenic;BC094873||LOC100506190;-;-;-;391;25;45	Name=AluSz	14
chr9:129347303	A:G	LINC01503	LINC01503	ncRNA	lncRNA	NA	A;G;+;A||R;ALU;-;SINE/AluSx;ncRNA_exonic;RP11-65J3.1;-;-;ncRNA_exonic;LINC01503;-;-;intergenic;BC094873||LOC100506190;-;-;-;459;27;50	Name=AluSz	11
chr9:129347315	A:G	LINC01503	LINC01503	ncRNA	lncRNA	NA	A;G;+;A||R;ALU;-;SINE/AluSx;ncRNA_exonic;RP11-65J3.1;-;-;ncRNA_exonic;LINC01503;-;-;intergenic;BC094873||LOC100506190;-;-;-;540;29;50	Name=AluSz	19
chr9:132235900	A:G	NTNG2	NTNG2	intronic	protein_coding	NA	A;G;+;A||R;NONREP;-;-/-;intronic;NTNG2;-;-;intronic;NTNG2;-;-;intronic;NTNG2;-;-;-;483;15;30	.	22
chr9:132235999	A:G	NTNG2	NTNG2	intronic	protein_coding	NA	A;G;+;A||R;NONREP;-;-/-;intronic;NTNG2;-;-;intronic;NTNG2;-;-;intronic;NTNG2;-;-;-;297;11;23	.	12
chr9:135708748	T:C	KCNT1	KCNT1	intronic	protein_coding	NA	T;C;-;A||R;ALU;-;SINE/AluJb;intronic;KCNT1;-;-;intronic;KCNT1;-;-;intronic;KCNT1;-;-;-;57;2;9	Name=AluJb	16
chr9:135712374	T:C	KCNT1	KCNT1	intronic	protein_coding	NA	.	.	15
chr9:137196352	A:G	TPRN	TPRN	intronic	protein_coding	NA	T;C;-;R;ALU;-;SINE/AluSx1;intronic;TPRN;-;-;intronic;TPRN;-;-;intronic;TPRN;-;-;-;355;26;46	Name=AluSx1	7
chr9:137610534	T:C	ARRDC1	ARRDC1	intronic	protein_coding	NA	.	Name=AluSz	8
chr9:137610814	T:C	ARRDC1	ARRDC1	intronic	protein_coding	NA	T;C;-;A;ALU;-;SINE/AluSp;intronic;ARRDC1;-;-;intronic;ARRDC1;-;-;intronic;ARRDC1;-;-;-;520;28;50	Name=AluSp	8
chr9:137611332	T:C	ARRDC1	ARRDC1	intronic	protein_coding	NA	T;C;-;A||R;ALU;-;SINE/AluJb;intronic;ARRDC1;-;-;intronic;ARRDC1;-;-;intronic;ARRDC1;-;-;-;596;28;51	Name=AluJb	14
chr9:137616315	T:C	ARRDC1-AS1	ARRDC1-AS1	ncRNA	lncRNA	NA	A;G;+;A;ALU;-;SINE/AluSz;intronic;C9orf37;-;-;ncRNA_intronic;ARRDC1-AS1;-;-;intronic;C9orf37;-;-;-;846;30;53	Name=AluSz	10
chr9:137617161	A:G	ARRDC1-AS1	ARRDC1-AS1	ncRNA	lncRNA	NA	T;C;-;R;ALU;-;SINE/AluY;intronic;C9orf37;-;-;ncRNA_intronic;ARRDC1-AS1;-;-;intronic;C9orf37;-;-;-;1438;30;53	Name=AluY	7
chr9:138109839	A:G	CACNA1B	CACNA1B	intronic	protein_coding	NEU-GABA-GLU	A;G;+;A||R;ALU;-;SINE/AluSx;intronic;CACNA1B;-;-;intronic;CACNA1B;-;-;intronic;CACNA1B;-;-;-;103;3;14	Name=AluSx	22
chr9:15466118	A:G	SNAPC3	SNAPC3	UTR3	protein_coding	NA	A;G;+;A||R;ALU;-;SINE/AluSq2;intronic;PSIP1;-;-;intronic;PSIP1;-;-;intronic;PSIP1;-;-;-;524;28;51	Name=AluSq2	23
chr9:15466125	A:G	SNAPC3	SNAPC3	UTR3	protein_coding	NA	A;G;+;A||R;ALU;-;SINE/AluSq2;intronic;PSIP1;-;-;intronic;PSIP1;-;-;intronic;PSIP1;-;-;-;370;23;46	Name=AluSq2	18
chr9:15466177	A:G	SNAPC3	SNAPC3	UTR3	protein_coding	NA	A;G;+;A||R;ALU;rs558869314;SINE/AluSq2;intronic;PSIP1;-;-;intronic;PSIP1;-;-;intronic;PSIP1;-;-;-;590;30;53	Name=AluSq2	28
chr9:15466258	A:G	SNAPC3	SNAPC3	UTR3	protein_coding	NA	A;G;+;A||R;ALU;-;SINE/AluSq2;intronic;PSIP1;-;-;intronic;PSIP1;-;-;intronic;PSIP1;-;-;-;643;27;50	Name=AluSq2	30
chr9:19372656	T:C	DENND4C	DENND4C	UTR3	protein_coding	NA	T;C;-;R;ALU;-;SINE/AluSz;UTR3;DENND4C;-;-;UTR3;DENND4C;-;-;UTR3;DENND4C;-;-;-;648;30;53	Name=AluSz	27
chr9:19372798	T:C	DENND4C	DENND4C	UTR3	protein_coding	NA	T;C;-;R;ALU;-;SINE/AluSz;UTR3;DENND4C;-;-;UTR3;DENND4C;-;-;UTR3;DENND4C;-;-;-;449;28;51	Name=AluSz	26
chr9:26906719	A:G	PLAA	PLAA	intronic	protein_coding	NA	T;C;-;R;ALU;-;SINE/AluSq2;intronic;PLAA;-;-;intronic;PLAA;-;-;intronic;PLAA;-;-;-;666;30;53	Name=AluSq2	5
chr9:33042259	A:G	SMU1	SMU1	UTR3	protein_coding	NA	T;C;-;A||R;NONREP;-;-/-;UTR3;SMU1;-;-;UTR3;SMU1;-;-;UTR3;SMU1;-;-;-;262;27;47	.	17
chr9:35765510	A:G	RGP1	RGP1	intergenic	protein_coding	NA	A;G;+;A||R;ALU;-;SINE/AluJb;intergenic;RGP1||RP11-112J3.16;-;-;intergenic;MSMP||NPR2;-;-;intergenic;MSMP||NPR2;-;-;-;527;28;51	Name=AluJb	12
chr9:35765878	A:G	RGP1	RGP1	intergenic	protein_coding	NA	A;G;+;A||R;ALU;-;SINE/AluY;intergenic;RGP1||RP11-112J3.16;-;-;intergenic;MSMP||NPR2;-;-;intergenic;MSMP||NPR2;-;-;-;291;21;41	Name=AluY	10
chr9:35765976	A:G	RGP1	RGP1	intergenic	protein_coding	NA	A;G;+;A||R;ALU;-;SINE/AluY;intergenic;RGP1||RP11-112J3.16;-;-;intergenic;MSMP||NPR2;-;-;intergenic;MSMP||NPR2;-;-;-;742;29;52	Name=AluY	31
chr9:37432622	A:G	GRHPR	GRHPR	intronic	protein_coding	NA	A;G;+;A||R||D;ALU;-;SINE/AluSx4;intronic;GRHPR;-;-;intronic;GRHPR;-;-;intronic;GRHPR;-;-;-;1046;30;54	Name=AluSx4	6
chr9:37513718	A:G	FBXO10	FBXO10	intronic	protein_coding	NA	T;C;-;R;ALU;-;SINE/AluSx;intronic;FBXO10;-;-;intronic;FBXO10;-;-;intronic;FBXO10;-;-;-;223;21;41	Name=AluSx	8
chr9:37772182	T:C	TRMT10B	TRMT10B	intronic	protein_coding	NA	T;C;-;A||R;ALU;-;SINE/AluJr;intronic;RP11-613M10.9||TRMT10B;-;-;intronic;TRMT10B;-;-;intronic;TRMT10B;-;-;-;1;1;1	Name=AluJr	20
chr9:37772780	T:C	TRMT10B	TRMT10B	intronic	protein_coding	NA	T;C;-;A||R;ALU;-;SINE/AluJr;intronic;RP11-613M10.9||TRMT10B;-;-;intronic;TRMT10B;-;-;intronic;TRMT10B;-;-;-;598;29;52	Name=AluJr	15
chr9:37772781	T:C	TRMT10B	TRMT10B	intronic	protein_coding	NA	T;C;-;A||R;ALU;-;SINE/AluJr;intronic;RP11-613M10.9||TRMT10B;-;-;intronic;TRMT10B;-;-;intronic;TRMT10B;-;-;-;1135;30;55	Name=AluJr	34
chr9:38543824	A:G	FAM95C	ANKRD18A	ncRNA	protein_coding	NA	.	.	17
chr9:38544840	A:G	FAM95C	ANKRD18A	ncRNA	protein_coding	NA	T;C;-;A;NONREP;-;-/-;ncRNA_intronic;RP11-392E22.11;-;-;ncRNA_intronic;FAM95C;-;-;ncRNA_intronic;FAM95C;-;-;-;855;27;46	.	14
chr9:38544842	A:G	FAM95C	ANKRD18A	ncRNA	protein_coding	NA	T;C;-;A;NONREP;-;-/-;ncRNA_intronic;RP11-392E22.11;-;-;ncRNA_intronic;FAM95C;-;-;ncRNA_intronic;FAM95C;-;-;-;790;27;46	.	14
chr9:38544843	A:G	FAM95C	ANKRD18A	ncRNA	protein_coding	NA	T;C;-;A;NONREP;-;-/-;ncRNA_intronic;RP11-392E22.11;-;-;ncRNA_intronic;FAM95C;-;-;ncRNA_intronic;FAM95C;-;-;-;819;27;46	.	17
chr9:38544902	A:G	FAM95C	ANKRD18A	ncRNA	protein_coding	NA	.	.	15
chr9:38546756	A:G	FAM95C	ANKRD18A	intergenic	protein_coding	NA	T;C;-;A;REP;-;LTR/THE1-int;ncRNA_intronic;RP11-392E22.11;-;-;intergenic;FAM95C||ANKRD18A;-;-;ncRNA_intronic;FAM95C;-;-;-;418;19;37	Name=THE1-int	13
chr9:39071264	A:G	CNTNAP3	CNTNAP3	UTR3	protein_coding	NA	.	.	17
chr9:39804611	A:G	GLIDR	GLIDR	ncRNA	lncRNA	NA	T;C;-;A||R;REP;-;LINE/L1MB3;intergenic;RP11-144A16.5||RP11-204M4.2;-;-;ncRNA_intronic;GLIDR;-;-;ncRNA_intronic;BC019880;-;-;-;611;30;53	Name=L1MB3	10
chr9:85545629	A:G	AGTPBP1	AGTPBP1	intergenic	protein_coding	NA	T;C;-;A||R;ALU;-;SINE/AluSc;downstream;AGTPBP1;-;-;downstream;AGTPBP1;-;-;downstream;AGTPBP1;-;-;-;74;8;18	Name=AluSc	11
chr9:94295118	A:G	ZNF169	ZNF169	intronic	protein_coding	NA	A;G;+;R;ALU;-;SINE/AluSz6;UTR3;ZNF169;-;-;intronic;ZNF169;-;-;UTR3;ZNF169;-;-;-;365;26;46	Name=AluSz6	9
chr9:94295249	A:G	ZNF169	ZNF169	intronic	protein_coding	NA	A;G;+;A||R;ALU;-;SINE/AluSz6;UTR3;ZNF169;-;-;intronic;ZNF169;-;-;UTR3;ZNF169;-;-;-;466;28;51	Name=AluSz6	11
chr9:96015109	A:G	ERCC6L2	ERCC6L2	UTR3	protein_coding	NA	A;G;+;A||R;ALU;-;SINE/AluSz6;intergenic;ERCC6L2||LINC00092;-;-;UTR3;ERCC6L2;-;-;intronic;C9orf102;-;-;-;80;19;34	Name=AluSz6	10
chr9:97902575	A:G	TRMO	TRMO	intronic	protein_coding	NA	T;C;-;A||R;ALU;-;SINE/AluSz;intergenic;FOXE1||C9orf156;-;-;intergenic;FOXE1||TRMO;-;-;intergenic;FOXE1||C9orf156;-;-;-;516;30;53	Name=AluSz	15
chr9:105436530	A:G	SLC44A1	SLC44A1	intronic	protein_coding	OLIG	A;G;+;R;ALU;-;SINE/AluJr;intronic;SLC44A1;-;-;intergenic;SLC44A1||FSD1L;-;-;intronic;SLC44A1;-;-;-;119;8;20	Name=AluJr	7
chr9:109135688	A:G	FRRS1L	FRRS1L	UTR3	protein_coding	NA	T;C;-;A||R||D;ALU;-;SINE/AluSz6;UTR3;FRRS1L;-;-;intergenic;TMEM245||FRRS1L;-;-;intergenic;AL390170||FRRS1L;-;-;-;28;2;10	Name=AluSz6	25
chr9:109135730	A:G	FRRS1L	FRRS1L	UTR3	protein_coding	NA	T;C;-;A||R||D;ALU;-;SINE/AluSz6;UTR3;FRRS1L;-;-;intergenic;TMEM245||FRRS1L;-;-;intergenic;AL390170||FRRS1L;-;-;-;51;3;12	Name=AluSz6	26
chr9:109140810	A:G	FRRS1L	FRRS1L	intronic	protein_coding	NEU	T;C;-;A||R;REP;-;SINE/FLAM_C;intronic;FRRS1L;-;-;intronic;FRRS1L;-;-;intronic;FRRS1L;-;-;-;69;7;19	Name=FLAM_C	25
chr9:112035925	A:G	SUSD1	SUSD1	intergenic	protein_coding	NA	T;C;-;A||R||D;ALU;-;SINE/AluSz;ncRNA_exonic;RP11-4O1.2;-;-;ncRNA_intronic;MIR3134;-;-;ncRNA_intronic;MIR3134;-;-;-;141;21;31	Name=AluSx	13
chr9:112036678	A:G	SUSD1	SUSD1	intergenic	protein_coding	NA	T;C;-;A||R;ALU;-;SINE/AluJb;ncRNA_intronic;RP11-4O1.2;-;-;ncRNA_intronic;MIR3134;-;-;ncRNA_intronic;MIR3134;-;-;-;119;16;29	Name=AluJb	16
chr9:112036801	A:G	SUSD1	SUSD1	intergenic	protein_coding	NA	T;C;-;A||R;ALU;-;SINE/AluJr;ncRNA_exonic;RP11-4O1.2;-;-;ncRNA_intronic;MIR3134;-;-;ncRNA_intronic;MIR3134;-;-;-;61;12;21	Name=AluJr	12
chr9:112038667	A:G	SUSD1	SUSD1	intergenic	protein_coding	NA	T;C;-;A||R;ALU;-;SINE/AluJr4;upstream;RP11-4O1.2;-;-;ncRNA_intronic;MIR3134;-;-;ncRNA_intronic;MIR3134;-;-;-;186;25;37	Name=AluJr4	12
chr9:112038712	A:G	SUSD1	SUSD1	intergenic	protein_coding	NA	T;C;-;A||R;ALU;-;SINE/AluJr4;upstream;RP11-4O1.2;-;-;ncRNA_intronic;MIR3134;-;-;ncRNA_intronic;MIR3134;-;-;-;184;21;41	Name=AluJr4	13
chr9:112040304	A:G	SUSD1	SUSD1	intergenic	protein_coding	NA	T;C;-;A||R;ALU;-;SINE/AluSx1;downstream;SUSD1;-;-;ncRNA_intronic;MIR3134;-;-;ncRNA_intronic;MIR3134;-;-;-;86;19;27	Name=AluSx1	16
chr9:112473774	T:C	C9orf147	NA	intronic	NA	NA	A;G;+;A||R;ALU;-;SINE/AluSz6;intergenic;HSDL2||C9orf147;-;-;intergenic;HSDL2||KIAA1958;-;-;ncRNA_intronic;AK131020;-;-;-;661;30;54	Name=AluSz6	32
chr9:112686625	A:G	INIP	INIP	UTR3	protein_coding	NA	T;C;-;A;ALU;-;SINE/AluSz;UTR3;INIP;-;-;UTR3;INIP;-;-;UTR3;INIP;-;-;-;257;28;50	Name=AluSz	18
chr9:112686762	A:G	INIP	INIP	UTR3	protein_coding	NA	T;C;-;A||R;ALU;-;SINE/AluSz;UTR3;INIP;-;-;UTR3;INIP;-;-;UTR3;INIP;-;-;-;470;29;51	Name=AluSz	19
chr9:113261115	A:G	SLC31A1	SLC31A1	UTR3	protein_coding	NA	A;G;+;A||R;ALU;-;SINE/AluSq2;UTR3;SLC31A1;-;-;UTR3;SLC31A1;-;-;UTR3;SLC31A1;-;-;-;729;30;54	Name=AluSq2	20
chr9:113545876	A:G	RGS3	RGS3	intronic	protein_coding	NA	A;G;+;A||R;REP;-;SINE/MIR;intronic;RGS3;-;-;intronic;RGS3;-;-;intronic;RGS3;-;-;-;823;30;54	Name=MIR	24
chr9:121283367	T:C	GSN-AS1	GSN-AS1	ncRNA	lncRNA	NA	A;G;+;A||R||D;ALU;-;SINE/AluSz;ncRNA_exonic;GSN-AS1;-;-;ncRNA_exonic;GSN-AS1;-;-;UTR5;GSN;-;-;-;531;28;50	Name=AluSz	24
chr9:122817283	A:G	PDCL	PDCL	intergenic	protein_coding	NA	T;C;-;A||R;ALU;-;SINE/AluSx1;intergenic;OR1K1||PDCL;-;-;downstream;PDCL;-;-;upstream;BC010186;-;-;-;827;30;53	Name=AluSx1	10
chr9:127408444	A:G	SLC2A8	SLC2A8	intergenic	protein_coding	NA	A;G;+;R;ALU;-;SINE/AluSg;downstream;SLC2A8;-;-;downstream;SLC2A8;-;-;downstream;SLC2A8;-;-;-;262;20;39	Name=AluSg	13
chr9:127410561	A:G	SLC2A8	SLC2A8	intergenic	protein_coding	NA	A;G;+;R;ALU;-;SINE/AluSq;intergenic;SLC2A8||ZNF79;-;-;intergenic;SLC2A8||ZNF79;-;-;intergenic;SLC2A8||ZNF79;-;-;-;446;26;48	Name=AluSq2	16
chr9:127494818	A:G	LRSAM1	LRSAM1	intronic	protein_coding	NA	A;G;+;R;ALU;-;SINE/AluSz;intronic;LRSAM1;-;-;intronic;LRSAM1;-;-;intronic;LRSAM1;-;-;-;816;30;53	Name=AluSz	7
chr9:127495081	A:G	LRSAM1	LRSAM1	intronic	protein_coding	NA	A;G;+;A||R;ALU;-;SINE/AluSp;intronic;LRSAM1;-;-;intronic;LRSAM1;-;-;intronic;LRSAM1;-;-;-;984;30;53	Name=AluSp	6
chr9:128230551	A:G	DNM1	DNM1	intronic	protein_coding	NA	A;G;+;A||R;ALU;-;SINE/AluSq2;intronic;DNM1;-;-;intronic;DNM1;-;-;intronic;DNM1;-;-;-;113;14;27	Name=AluSq2	20
chr9:128230590	A:G	DNM1	DNM1	intronic	protein_coding	NEU	A;G;+;A||R;ALU;-;SINE/AluSq2;intronic;DNM1;-;-;intronic;DNM1;-;-;intronic;DNM1;-;-;-;102;14;27	Name=AluSq2	20
chr9:128305670	A:G	TRUB2	TRUB2	UTR3	protein_coding	NA	T;C;-;A||R||D;ALU;-;SINE/AluSz;upstream;RP11-339B21.15;-;-;intergenic;SWI5||TRUB2;-;-;intergenic;SWI5||TRUB2;-;-;-;1043;30;54	Name=AluSz	22
chr9:128305763	A:G	TRUB2	TRUB2	UTR3	protein_coding	NA	T;C;-;A||R;ALU;-;SINE/AluJo;upstream;RP11-339B21.15;-;-;intergenic;SWI5||TRUB2;-;-;intergenic;SWI5||TRUB2;-;-;-;891;30;55	Name=AluJo	26
chr9:128306612	A:G	TRUB2	TRUB2	UTR3	protein_coding	NA	T;C;-;A||R;ALU;-;SINE/AluSx3;upstream;RP11-339B21.14;-;-;intergenic;SWI5||TRUB2;-;-;intergenic;SWI5||TRUB2;-;-;-;407;28;50	Name=AluSx3	9
chr9:128306900	A:G	TRUB2	TRUB2	UTR3	protein_coding	NA	T;C;-;A||R;ALU;-;SINE/AluSx;upstream;RP11-339B21.14;-;-;intergenic;SWI5||TRUB2;-;-;intergenic;SWI5||TRUB2;-;-;-;335;29;49	Name=AluSx	3
chr9:128308064	A:G	TRUB2	TRUB2	UTR3	protein_coding	NA	T;C;-;A||R||D;ALU;-;SINE/AluSx;intergenic;RP11-339B21.14||TRUB2;-;-;intergenic;SWI5||TRUB2;-;-;intergenic;SWI5||TRUB2;-;-;-;396;28;50	Name=AluSx	16
chr9:128308147	A:G	TRUB2	TRUB2	UTR3	protein_coding	NA	T;C;-;A||R;ALU;-;SINE/AluSx;downstream;TRUB2;-;-;downstream;TRUB2;-;-;downstream;TRUB2;-;-;-;320;28;46	Name=AluSx	7
chr9:128308483	A:G	TRUB2	TRUB2	UTR3	protein_coding	NA	T;C;-;A||R;ALU;-;SINE/AluY;downstream;TRUB2;-;-;downstream;TRUB2;-;-;downstream;TRUB2;-;-;-;648;30;53	Name=AluY	9
chr9:128309246	A:G	TRUB2	TRUB2	UTR3	protein_coding	NA	T;C;-;R;REP;-;SINE/FAM;UTR3;TRUB2;-;-;UTR3;TRUB2;-;-;UTR3;TRUB2;-;-;-;659;29;50	Name=FAM	10
chr9:128327544	A:G	COQ4	COQ4	intronic	protein_coding	NA	A;G;+;A||R||D;ALU;-;SINE/AluJb;intronic;COQ4;-;-;intronic;COQ4;-;-;intronic;COQ4;-;-;-;639;30;52	Name=AluJb	9
chr9:128329591	A:G	COQ4	COQ4	intronic	protein_coding	NA	A;G;+;A||R;ALU;-;SINE/AluSz;intronic;COQ4;-;-;intronic;COQ4;-;-;intronic;COQ4;-;-;-;456;30;52	Name=AluSz	9
chr9:128363401	T:C	MIR1268A	MIR1268A	ncRNA	miRNA	NA	A;G;+;R;ALU;-;SINE/AluSp;intergenic;SLC27A4||URM1;-;-;ncRNA_intronic;MIR1268A;-;-;intergenic;SLC27A4||URM1;-;-;-;178;16;35	Name=AluSp	8
chr9:128363770	T:C	MIR1268A	MIR1268A	ncRNA	miRNA	NA	A;G;+;R;ALU;-;SINE/AluSx1;intergenic;SLC27A4||URM1;-;-;ncRNA_intronic;MIR1268A;-;-;intergenic;SLC27A4||URM1;-;-;-;79;11;26	Name=AluSx1	4
chr9:128425944	T:C	MIR1268A	MIR1268A	ncRNA	miRNA	OLIG	A;G;+;R;ALU;-;SINE/AluJb;intronic;CERCAM;-;-;ncRNA_intronic;MIR1268A;-;-;intronic;CERCAM;-;-;-;236;21;40	Name=AluJb	15
chr9:128426139	T:C	MIR1268A	MIR1268A	ncRNA	miRNA	OLIG	A;G;+;A||R;ALU;-;SINE/AluJb;intronic;CERCAM;-;-;ncRNA_intronic;MIR1268A;-;-;intronic;CERCAM;-;-;-;307;25;45	Name=AluJo	21
chr9:128426140	T:C	MIR1268A	MIR1268A	ncRNA	miRNA	OLIG	A;G;+;R;ALU;-;SINE/AluJb;intronic;CERCAM;-;-;ncRNA_intronic;MIR1268A;-;-;intronic;CERCAM;-;-;-;212;23;41	Name=AluJo	15
chr9:128426218	T:C	MIR1268A	MIR1268A	ncRNA	miRNA	OLIG	A;G;+;R;ALU;-;SINE/AluJb;intronic;CERCAM;-;-;ncRNA_intronic;MIR1268A;-;-;intronic;CERCAM;-;-;-;263;26;44	Name=AluJo	19
chr9:128426231	T:C	MIR1268A	MIR1268A	ncRNA	miRNA	OLIG	.	Name=AluJo	17
chr9:128427387	T:C	MIR1268A	MIR1268A	ncRNA	miRNA	OLIG	A;G;+;A||R;ALU;-;SINE/AluSx1;intronic;CERCAM;-;-;ncRNA_intronic;MIR1268A;-;-;intronic;CERCAM;-;-;-;243;20;38	Name=AluSx1	11
chr9:128427644	T:C	MIR1268A	MIR1268A	ncRNA	miRNA	OLIG	A;G;+;A||R;ALU;-;SINE/AluSz;intronic;CERCAM;-;-;ncRNA_intronic;MIR1268A;-;-;intronic;CERCAM;-;-;-;225;21;40	Name=AluSz	23
chr9:128438282	T:C	MIR1268A	MIR1268A	ncRNA	miRNA	NA	A;G;+;R;ALU;-;SINE/AluSx;downstream;CERCAM;-;-;ncRNA_intronic;MIR1268A;-;-;downstream;CERCAM;-;-;-;207;12;28	Name=AluSx	13
chr9:128738948	A:G	ZER1	ZER1	intronic	protein_coding	NA	.	Name=AluSg	8
chr9:128739029	A:G	ZER1	ZER1	intronic	protein_coding	NA	T;C;-;A||R;ALU;-;SINE/AluSg;intronic;ZER1;-;-;intronic;ZER1;-;-;intronic;ZER1;-;-;-;2;2;2	Name=AluSg	7
chr9:128739244	A:G	ZER1	ZER1	intronic	protein_coding	NA	T;C;-;A||R;ALU;-;SINE/AluY;intronic;ZER1;-;-;intronic;ZER1;-;-;intronic;ZER1;-;-;-;224;24;41	Name=AluY	4
chr9:129510710	A:G	LINC00963	LINC00963	ncRNA	lncRNA	NA	A;G;+;A||R||D;ALU;-;SINE/AluJb;ncRNA_exonic;LINC00963;-;-;ncRNA_intronic;LINC00963;-;-;ncRNA_intronic;LOC100506190;-;-;-;885;29;51	Name=AluJb	8
chr9:129510875	A:G	LINC00963	LINC00963	ncRNA	lncRNA	NA	A;G;+;A||R;ALU;-;SINE/AluJb;ncRNA_exonic;LINC00963;-;-;ncRNA_intronic;LINC00963;-;-;ncRNA_intronic;LOC100506190;-;-;-;839;30;52	Name=AluJb	7
chr9:129909805	A:G	FNBP1	FNBP1	intronic	protein_coding	OLIG	T;C;-;A||R||D;ALU;-;SINE/AluSx;intronic;FNBP1;-;-;intronic;FNBP1;-;-;intronic;FNBP1;-;-;-;658;28;49	Name=AluSx	21
chr9:129909836	A:G	FNBP1	FNBP1	intronic	protein_coding	NA	T;C;-;A||R||D;ALU;-;SINE/AluSx;intronic;FNBP1;-;-;intronic;FNBP1;-;-;intronic;FNBP1;-;-;-;814;30;52	Name=AluSx	21
chr9:129910238	A:G	FNBP1	FNBP1	intronic	protein_coding	NA	T;C;-;A||R;ALU;-;SINE/AluSx3;intronic;FNBP1;-;-;intronic;FNBP1;-;-;intronic;FNBP1;-;-;-;630;29;51	Name=AluSx3	20
chr9:129910257	A:G	FNBP1	FNBP1	intronic	protein_coding	NA	T;C;-;A;ALU;rs188614383;SINE/AluSx3;intronic;FNBP1;-;-;intronic;FNBP1;-;-;intronic;FNBP1;-;-;-;844;28;51	Name=AluSx3	26
chr9:132889535	A:G	SPACA9	SPACA9	UTR3	protein_coding	NA	A;G;+;A||R;ALU;-;SINE/AluSx1;UTR3;C9orf9;-;-;UTR3;C9orf9;-;-;UTR3;C9orf9;-;-;-;976;29;53	Name=AluSx1	23
chr9:133160124	A:G	GBGT1	GBGT1	intronic	protein_coding	NA	T;C;-;A||R;ALU;-;SINE/AluSz6;UTR3;GBGT1;-;-;intronic;GBGT1;-;-;intronic;GBGT1||RALGDS;-;-;-;542;29;52	Name=AluSz6	11
chr9:135712897	T:C	KCNT1	KCNT1	intronic	protein_coding	NA	T;C;-;A;NONREP;-;-/-;intronic;KCNT1;-;-;intronic;KCNT1;-;-;intronic;KCNT1;-;-;-;48;1;8	.	15
chr9:136801925	T:C	CCDC183	CCDC183	intronic	protein_coding	NA	T;C;-;A||R||D;ALU;-;SINE/AluSx1;ncRNA_intronic;RP11-216L13.18||RP11-216L13.19;-;-;intronic;CCDC183;-;-;intronic;KIAA1984;-;-;-;671;30;53	Name=AluSx1	9
chr9:136801926	T:C	CCDC183	CCDC183	intronic	protein_coding	NA	T;C;-;A||R||D;ALU;-;SINE/AluSx1;ncRNA_intronic;RP11-216L13.18||RP11-216L13.19;-;-;intronic;CCDC183;-;-;intronic;KIAA1984;-;-;-;787;30;55	Name=AluSx1	10
chr9:136802060	T:C	CCDC183	CCDC183	intronic	protein_coding	NA	T;C;-;A||R;ALU;-;SINE/AluSx1;ncRNA_intronic;RP11-216L13.18||RP11-216L13.19;-;-;intronic;CCDC183;-;-;intronic;KIAA1984;-;-;-;953;30;54	Name=AluSx1	12
chr9:137197373	A:G	TPRN	TPRN	intronic	protein_coding	OLIG	T;C;-;A||R||D;ALU;-;SINE/AluSg7;intronic;TPRN;-;-;intronic;TPRN;-;-;intronic;TPRN;-;-;-;289;24;39	Name=AluSg7	7
chr9:137455145	A:G	NSMF	NSMF	intronic	protein_coding	NA	.	.	11
chr9:137611327	T:C	ARRDC1	ARRDC1	intronic	protein_coding	NA	T;C;-;R;ALU;-;SINE/AluJb;intronic;ARRDC1;-;-;intronic;ARRDC1;-;-;intronic;ARRDC1;-;-;-;308;28;49	Name=AluJb	8
chr9:137616269	T:C	ARRDC1-AS1	ARRDC1-AS1	ncRNA	lncRNA	NA	A;G;+;A||R;ALU;-;SINE/AluSz;intronic;C9orf37;-;-;ncRNA_intronic;ARRDC1-AS1;-;-;intronic;C9orf37;-;-;-;710;30;52	Name=AluSz	8
chr9:137616301	T:C	ARRDC1-AS1	ARRDC1-AS1	ncRNA	lncRNA	NA	A;G;+;A||R;ALU;-;SINE/AluSz;intronic;C9orf37;-;-;ncRNA_intronic;ARRDC1-AS1;-;-;intronic;C9orf37;-;-;-;918;30;53	Name=AluSz	11
chr9:137617178	T:C	ARRDC1-AS1	ARRDC1-AS1	ncRNA	lncRNA	NA	A;G;+;A;ALU;-;SINE/AluY;intronic;C9orf37;-;-;ncRNA_intronic;ARRDC1-AS1;-;-;intronic;C9orf37;-;-;-;608;30;54	Name=AluY	7
chr9:138108151	A:G	CACNA1B	CACNA1B	intronic	protein_coding	NEU-GABA-GLU	A;G;+;A||R;ALU;-;SINE/AluJo;intronic;CACNA1B;-;-;intronic;CACNA1B;-;-;intronic;CACNA1B;-;-;-;39;1;10	Name=AluJo	6
chr9:138108155	A:G	CACNA1B	CACNA1B	intronic	protein_coding	NEU-GABA-GLU	A;G;+;A||R;ALU;-;SINE/AluJo;intronic;CACNA1B;-;-;intronic;CACNA1B;-;-;intronic;CACNA1B;-;-;-;68;3;14	Name=AluJo	14
chr9:138109551	A:G	CACNA1B	CACNA1B	intronic	protein_coding	NEU-GABA-GLU	A;G;+;A||R;REP;-;LTR/MLT1B;intronic;CACNA1B;-;-;intronic;CACNA1B;-;-;intronic;CACNA1B;-;-;-;91;4;15	Name=MLT1B	20
chr9:138109816	A:G	CACNA1B	CACNA1B	intronic	protein_coding	NEU-GLU	A;G;+;R;ALU;-;SINE/AluSx;intronic;CACNA1B;-;-;intronic;CACNA1B;-;-;intronic;CACNA1B;-;-;-;99;3;14	Name=AluSx	22
chr9:138110003	A:G	CACNA1B	CACNA1B	intronic	protein_coding	NEU-GLU	A;G;+;A||R;ALU;-;SINE/AluSx;intronic;CACNA1B;-;-;intronic;CACNA1B;-;-;intronic;CACNA1B;-;-;-;75;4;13	Name=AluSx	23
chr9:138110004	A:G	CACNA1B	CACNA1B	intronic	protein_coding	NEU-GLU	A;G;+;A||R;ALU;-;SINE/AluSx;intronic;CACNA1B;-;-;intronic;CACNA1B;-;-;intronic;CACNA1B;-;-;-;86;4;13	Name=AluSx	21
chr9:138110545	A:G	CACNA1B	CACNA1B	intronic	protein_coding	NEU-GABA-GLU	A;G;+;A||R;ALU;-;SINE/AluJr;intronic;CACNA1B;-;-;intronic;CACNA1B;-;-;intronic;CACNA1B;-;-;-;128;3;15	Name=AluJr	19
chr9:15167628	A:G	TTC39B	TTC39B	UTR3	protein_coding	NA	T;C;-;A;ALU;-;SINE/AluSp;UTR3;TTC39B;-;-;intergenic;LOC389705||TTC39B;-;-;intergenic;AK021570||TTC39B;-;-;-;298;25;41	Name=AluSp	16
chr9:19372707	T:C	DENND4C	DENND4C	UTR3	protein_coding	NA	T;C;-;R;ALU;-;SINE/AluSz;UTR3;DENND4C;-;-;UTR3;DENND4C;-;-;UTR3;DENND4C;-;-;-;361;28;50	Name=AluSz	24
chr9:19372781	T:C	DENND4C	DENND4C	UTR3	protein_coding	NA	T;C;-;R;ALU;-;SINE/AluSz;UTR3;DENND4C;-;-;UTR3;DENND4C;-;-;UTR3;DENND4C;-;-;-;550;29;52	Name=AluSz	32
chr9:32456488	A:G	DDX58	RIGI	UTR3	protein_coding	NA	T;C;-;R||D;REP;-;Simple_repeat/(TA)n;UTR3;DDX58;-;-;UTR3;DDX58;-;-;UTR3;DDX58;-;-;-;1514;30;53	.	18
chr9:35764870	A:G	RGP1	RGP1	intergenic	protein_coding	NA	A;G;+;A||R;ALU;-;SINE/AluSz;intergenic;RGP1||RP11-112J3.16;-;-;intergenic;MSMP||NPR2;-;-;intergenic;MSMP||NPR2;-;-;-;657;28;50	Name=AluSx	24
chr9:35765964	A:G	RGP1	RGP1	intergenic	protein_coding	NA	A;G;+;R;ALU;-;SINE/AluY;intergenic;RGP1||RP11-112J3.16;-;-;intergenic;MSMP||NPR2;-;-;intergenic;MSMP||NPR2;-;-;-;495;26;48	Name=AluY	14
chr9:35765974	A:G	RGP1	RGP1	intergenic	protein_coding	NA	A;G;+;A||R;ALU;-;SINE/AluY;intergenic;RGP1||RP11-112J3.16;-;-;intergenic;MSMP||NPR2;-;-;intergenic;MSMP||NPR2;-;-;-;450;27;49	Name=AluY	26
chr9:35789425	A:G	NPR2	NPR2	intergenic	protein_coding	NA	.	Name=AluJr	4
chr9:35858174	A:G	TMEM8B	TMEM8B	UTR3	protein_coding	NA	A;G;+;R;ALU;-;SINE/AluSx;intergenic;TMEM8B||OR13J1;-;-;intergenic;TMEM8B||LINC00950;-;-;intergenic;TMEM8B||LINC00950;-;-;-;89;12;26	Name=AluSx	21
chr9:36215202	A:G	GNE	GNE	UTR3	protein_coding	NA	T;C;-;A||R||D;ALU;-;SINE/AluSx;UTR3;GNE;-;-;UTR3;GNE;-;-;UTR3;GNE;-;-;-;1210;30;53	Name=AluSx	18
chr9:36216464	A:G	GNE	GNE	UTR3	protein_coding	NA	T;C;-;A||R;ALU;-;SINE/AluSx;UTR3;GNE;-;-;UTR3;GNE;-;-;UTR3;GNE;-;-;-;567;30;53	Name=AluSx	8
chr9:36216944	A:G	GNE	GNE	UTR3	protein_coding	NA	T;C;-;A||R;ALU;-;SINE/AluY;UTR3;GNE;-;-;UTR3;GNE;-;-;UTR3;GNE;-;-;-;1022;30;54	Name=AluY	19
chr9:37514751	A:G	FBXO10	FBXO10	intronic	protein_coding	NA	T;C;-;R;ALU;-;SINE/AluSx1;intronic;FBXO10;-;-;intronic;FBXO10;-;-;intronic;FBXO10;-;-;-;120;20;31	Name=AluSx1	4
chr9:37514752	A:G	FBXO10	FBXO10	intronic	protein_coding	NA	T;C;-;R;ALU;-;SINE/AluSx1;intronic;FBXO10;-;-;intronic;FBXO10;-;-;intronic;FBXO10;-;-;-;131;24;39	Name=AluSx1	4
chr9:37772144	T:C	TRMT10B	TRMT10B	intronic	protein_coding	NA	T;C;-;A||R;ALU;-;SINE/AluJr;intronic;RP11-613M10.9||TRMT10B;-;-;intronic;TRMT10B;-;-;intronic;TRMT10B;-;-;-;859;30;53	Name=AluJr	24
chr9:37772500	T:C	TRMT10B	TRMT10B	intronic	protein_coding	NA	T;C;-;A||R;ALU;-;SINE/AluJo;intronic;RP11-613M10.9||TRMT10B;-;-;intronic;TRMT10B;-;-;intronic;TRMT10B;-;-;-;1337;30;54	Name=AluJo	35
chr9:37772819	T:C	TRMT10B	TRMT10B	intronic	protein_coding	NA	T;C;-;A||R;ALU;-;SINE/AluJr;intronic;RP11-613M10.9||TRMT10B;-;-;intronic;TRMT10B;-;-;intronic;TRMT10B;-;-;-;1071;29;53	Name=AluJr	32
chr9:37773191	T:C	TRMT10B	TRMT10B	intronic	protein_coding	NA	T;C;-;A||R;ALU;-;SINE/AluJr;intronic;RP11-613M10.9||TRMT10B;-;-;intronic;TRMT10B;-;-;intronic;TRMT10B;-;-;-;617;30;52	Name=AluJr	9
chr9:37773394	T:C	TRMT10B	TRMT10B	intronic	protein_coding	NA	T;C;-;A||R;ALU;-;SINE/AluJr;intronic;RP11-613M10.9||TRMT10B;-;-;intronic;TRMT10B;-;-;intronic;TRMT10B;-;-;-;571;30;54	Name=AluJr	26
chr9:37773777	T:C	TRMT10B	TRMT10B	intronic	protein_coding	NA	T;C;-;A||R;ALU;-;SINE/AluSc;intronic;RP11-613M10.9||TRMT10B;-;-;intronic;TRMT10B;-;-;intronic;TRMT10B;-;-;-;358;29;52	Name=AluSc	15
chr9:38544175	A:G	FAM95C	ANKRD18A	ncRNA	protein_coding	NA	.	.	16
chr9:38545200	A:G	FAM95C	ANKRD18A	ncRNA	protein_coding	NA	T;C;-;R;NONREP;-;-/-;ncRNA_intronic;RP11-392E22.11;-;-;ncRNA_intronic;FAM95C;-;-;ncRNA_intronic;FAM95C;-;-;289;20;559;25;41	.	9
chr9:38545203	A:G	FAM95C	ANKRD18A	ncRNA	protein_coding	NA	.	.	9
chr9:38548730	A:G	FAM95C	ANKRD18A	intergenic	protein_coding	OLIG	T;C;-;R;REP;-;LTR/MST-int;ncRNA_intronic;RP11-392E22.11;-;-;intergenic;FAM95C||ANKRD18A;-;-;ncRNA_intronic;FAM95C;-;-;-;494;25;42	Name=THE1D-int	19
chr9:38548737	A:G	FAM95C	ANKRD18A	intergenic	protein_coding	NA	.	Name=THE1D-int	14
chr9:38548745	A:G	FAM95C	ANKRD18A	intergenic	protein_coding	OLIG	T;C;-;A||R;REP;-;LTR/MST-int;ncRNA_intronic;RP11-392E22.11;-;-;intergenic;FAM95C||ANKRD18A;-;-;ncRNA_intronic;FAM95C;-;-;-;600;24;41	Name=THE1D-int	19
chr9:38548775	A:G	FAM95C	ANKRD18A	intergenic	protein_coding	OLIG	T;C;-;A||R;REP;-;LTR/MST-int;ncRNA_intronic;RP11-392E22.11;-;-;intergenic;FAM95C||ANKRD18A;-;-;ncRNA_intronic;FAM95C;-;-;-;557;22;40	Name=THE1D-int	17
chr9:38548811	A:G	FAM95C	ANKRD18A	intergenic	protein_coding	NA	T;C;-;A||R;REP;-;LTR/MST-int;ncRNA_intronic;RP11-392E22.11;-;-;intergenic;FAM95C||ANKRD18A;-;-;ncRNA_intronic;FAM95C;-;-;-;505;25;41	Name=THE1D-int	20
chr9:38548815	A:G	FAM95C	ANKRD18A	intergenic	protein_coding	NA	T;C;-;R||D;REP;-;LTR/MST-int;ncRNA_intronic;RP11-392E22.11;-;-;intergenic;FAM95C||ANKRD18A;-;-;ncRNA_intronic;FAM95C;-;-;-;0;0;0	Name=THE1D-int	20
chr9:38549940	A:G	FAM95C	ANKRD18A	intergenic	protein_coding	NA	T;C;-;A;REP;-;LTR/THE1-int;ncRNA_intronic;RP11-392E22.11;-;-;intergenic;FAM95C||ANKRD18A;-;-;ncRNA_intronic;FAM95C;-;-;-;215;17;31	Name=THE1D-int	7
chr9:4710815	A:G	AK3	AK3	UTR3	protein_coding	NA	T;C;-;A||R||D;ALU;-;SINE/AluJr4;downstream;AK3;-;-;UTR3;AK3;-;-;UTR3;AK3;-;-;-;1266;30;55	Name=AluJr4	6
chr9:71972924	A:G	C9orf85	C9orf85	UTR3	protein_coding	NA	A;G;+;A||R;ALU;-;SINE/AluSx;UTR3;C9orf85;-;-;UTR3;C9orf85;-;-;UTR3;C9orf85;-;-;-;1090;30;55	Name=AluSx	15
chr9:78275676	A:G	CEP78	CEP78	UTR3	protein_coding	NA	A;G;+;A||R;ALU;-;SINE/AluJr;UTR3;CEP78;-;-;intergenic;CEP78||PSAT1;-;-;intergenic;CEP78||PSAT1;-;-;-;119;18;33	Name=AluJr	9
chr9:85545661	A:G	AGTPBP1	AGTPBP1	intergenic	protein_coding	NA	T;C;-;A||R;ALU;-;SINE/AluSc;downstream;AGTPBP1;-;-;downstream;AGTPBP1;-;-;downstream;AGTPBP1;-;-;-;47;9;18	Name=AluSc	12
chr9:85545751	A:G	AGTPBP1	AGTPBP1	intergenic	protein_coding	NA	T;C;-;A||R;ALU;-;SINE/AluSc;downstream;AGTPBP1;-;-;downstream;AGTPBP1;-;-;downstream;AGTPBP1;-;-;-;34;3;12	Name=AluSc	6
chr9:86266788	A:G	ISCA1	ISCA1	intronic	protein_coding	NA	T;C;-;A||R;ALU;-;SINE/AluJb;intronic;ISCA1;-;-;intronic;ISCA1;-;-;intronic;ISCA1;-;-;-;1041;30;54	Name=AluJb	11
chr9:86266916	A:G	ISCA1	ISCA1	intronic	protein_coding	NA	T;C;-;A||R;ALU;-;SINE/AluJb;UTR3;ISCA1;-;-;intronic;ISCA1;-;-;intronic;ISCA1;-;-;-;730;30;54	Name=AluJb	19
chr9:93334674	A:G	C9orf129	NA	ncRNA	NA	NA	T;C;-;A||R;ALU;-;SINE/AluSx;intronic;C9orf129;-;-;intronic;C9orf129;-;-;intronic;C9orf129;-;-;-;68;1;13	Name=AluSx	15
chr9:93434598	A:G	FAM120AOS	FAM120AOS	intergenic	protein_coding	NA	T;C;-;A||R;ALU;-;SINE/AluSz6;downstream;RP11-165J3.6;-;-;intergenic;C9orf129||FAM120AOS;-;-;intergenic;C9orf129||BC039686;-;-;-;411;27;49	Name=AluSz6	10
chr9:93434661	A:G	FAM120AOS	FAM120AOS	intergenic	protein_coding	NA	T;C;-;A||R;ALU;-;SINE/AluSz6;downstream;RP11-165J3.6;-;-;intergenic;C9orf129||FAM120AOS;-;-;intergenic;C9orf129||BC039686;-;-;-;183;21;39	Name=AluSz6	7
chr9:93448436	A:G	FAM120AOS	FAM120AOS	intronic	protein_coding	NA	T;C;-;A||R;ALU;-;SINE/AluSz;intronic;FAM120AOS;-;-;intronic;FAM120AOS;-;-;intronic;FAM120AOS;-;-;-;727;30;54	Name=AluSz	19
chr9:96946155	A:G	MFSD14C	NA	UTR3	NA	NA	T;C;-;A||R;ALU;-;SINE/AluSz;UTR3;HIATL2;-;-;ncRNA_exonic;MFSD14C;-;-;UTR3;HIATL2;-;-;-;999;30;51	Name=AluSz	18
chr9:96946305	A:G	MFSD14C	NA	intronic	NA	NA	T;C;-;A||R||D;ALU;-;SINE/AluSz;intronic;HIATL2;-;-;ncRNA_intronic;MFSD14C;-;-;intronic;HIATL2;-;-;-;1334;30;54	Name=AluSz	10
chr9:97903010	A:G	TRMO	TRMO	intronic	protein_coding	NA	T;C;-;A||R;ALU;-;SINE/AluJr;intergenic;FOXE1||C9orf156;-;-;intergenic;FOXE1||TRMO;-;-;intergenic;FOXE1||C9orf156;-;-;-;522;30;54	Name=AluJr	20
chr9:128232017	A:G	DNM1	DNM1	intronic	protein_coding	NA	.	.	13
chr9:128305559	A:G	TRUB2	TRUB2	UTR3	protein_coding	NA	T;C;-;A||R;ALU;-;SINE/AluSz;upstream;RP11-339B21.15;-;-;intergenic;SWI5||TRUB2;-;-;intergenic;SWI5||TRUB2;-;-;-;4;3;3	Name=AluSz	21
chr9:128305582	A:G	TRUB2	TRUB2	UTR3	protein_coding	NA	T;C;-;A||R;ALU;-;SINE/AluSz;upstream;RP11-339B21.15;-;-;intergenic;SWI5||TRUB2;-;-;intergenic;SWI5||TRUB2;-;-;-;364;30;51	Name=AluSz	5
chr9:128424851	T:C	MIR1268A	MIR1268A	ncRNA	miRNA	NA	A;G;+;A||R;ALU;-;SINE/AluSx1;intronic;CERCAM;-;-;ncRNA_intronic;MIR1268A;-;-;intronic;CERCAM;-;-;259;15;143;15;33	Name=AluSx1	10
chr9:128424861	T:C	MIR1268A	MIR1268A	ncRNA	miRNA	NA	A;G;+;A||R;ALU;-;SINE/AluSx1;intronic;CERCAM;-;-;ncRNA_intronic;MIR1268A;-;-;intronic;CERCAM;-;-;259;15;93;15;28	Name=AluSx1	7
chr9:128426120	T:C	MIR1268A	MIR1268A	ncRNA	miRNA	OLIG	A;G;+;A||R;ALU;-;SINE/AluJb;intronic;CERCAM;-;-;ncRNA_intronic;MIR1268A;-;-;intronic;CERCAM;-;-;-;258;24;42	Name=AluJo	15
chr9:129909827	A:G	FNBP1	FNBP1	intronic	protein_coding	OLIG	T;C;-;A||R||D;ALU;-;SINE/AluSx;intronic;FNBP1;-;-;intronic;FNBP1;-;-;intronic;FNBP1;-;-;-;889;30;53	Name=AluSx	23
chr9:129911129	A:G	FNBP1	FNBP1	intronic	protein_coding	NA	T;C;-;A||R||D;ALU;-;SINE/AluSp;intronic;FNBP1;-;-;intronic;FNBP1;-;-;intronic;FNBP1;-;-;-;852;29;51	Name=AluSp	25
chr9:137611416	A:G	ARRDC1	ARRDC1	intronic	protein_coding	NA	A;G;+;A||R;ALU;-;SINE/AluJb;intronic;ARRDC1;-;-;intronic;ARRDC1;-;-;intronic;ARRDC1;-;-;-;1597;30;53	Name=AluJb	21
chr9:15168623	A:G	TTC39B	TTC39B	UTR3	protein_coding	NA	T;C;-;A||R;ALU;-;SINE/AluY;UTR3;TTC39B;-;-;intergenic;LOC389705||TTC39B;-;-;intergenic;AK021570||TTC39B;-;-;-;369;30;46	Name=AluY	20
chr9:33043872	A:G	SMU1	SMU1	UTR3	protein_coding	NA	T;C;-;A||R;NONREP;-;-/-;UTR3;SMU1;-;-;UTR3;SMU1;-;-;UTR3;SMU1;-;-;-;123;18;36	.	14
chr9:97378143	A:G	CCDC180	CCDC180	UTR3	protein_coding	NA	A;G;+;A||R;ALU;-;SINE/AluSx;downstream;CCDC180;-;-;downstream;CCDC180||LOC100499484-C9ORF174;-;-;downstream;CCDC180||LOC100499484-C9ORF174;-;-;-;133;16;26	Name=AluSx	6
chr9:97902574	A:G	TRMO	TRMO	intronic	protein_coding	NA	T;C;-;A||R;ALU;-;SINE/AluSz;intergenic;FOXE1||C9orf156;-;-;intergenic;FOXE1||TRMO;-;-;intergenic;FOXE1||C9orf156;-;-;-;323;28;50	Name=AluSz	11
chr9:128113244	A:G	SLC25A25-AS1	SLC25A25-AS1	ncRNA	lncRNA	NA	T;C;-;A;ALU;-;SINE/AluSq2;ncRNA_intronic;RP11-395P17.3;-;-;ncRNA_intronic;SLC25A25-AS1;-;-;ncRNA_intronic;LOC100289019;-;-;-;522;30;52	Name=AluSq2	7
chr9:128363364	T:C	MIR1268A	MIR1268A	ncRNA	miRNA	NA	A;G;+;R;ALU;-;SINE/AluSp;intergenic;SLC27A4||URM1;-;-;ncRNA_intronic;MIR1268A;-;-;intergenic;SLC27A4||URM1;-;-;-;161;19;38	Name=AluSp	6
chr9:128427600	T:C	MIR1268A	MIR1268A	ncRNA	miRNA	OLIG	A;G;+;A||R;ALU;-;SINE/AluSz;intronic;CERCAM;-;-;ncRNA_intronic;MIR1268A;-;-;intronic;CERCAM;-;-;-;248;23;43	Name=AluSz	16
chr9:35765546	A:G	RGP1	RGP1	intergenic	protein_coding	NA	A;G;+;A||R;ALU;-;SINE/AluJb;intergenic;RGP1||RP11-112J3.16;-;-;intergenic;MSMP||NPR2;-;-;intergenic;MSMP||NPR2;-;-;-;371;27;48	Name=AluJb	7
chr9:121293493	A:G	GSN	GSN	intronic	protein_coding	NA	A;G;+;A||R;ALU;-;SINE/AluSz;intronic;GSN;-;-;intronic;GSN;-;-;intronic;GSN;-;-;-;356;22;41	Name=AluSz	21
chr9:128739055	A:G	ZER1	ZER1	intronic	protein_coding	NA	T;C;-;A||R;ALU;-;SINE/AluSg;intronic;ZER1;-;-;intronic;ZER1;-;-;intronic;ZER1;-;-;-;147;27;40	Name=AluSg	5
chr9:38548812	A:G	FAM95C	ANKRD18A	intergenic	protein_coding	NA	.	Name=THE1D-int	17
chr9:38549403	A:G	FAM95C	ANKRD18A	intergenic	protein_coding	NA	T;C;-;A||R;REP;-;LTR/THE1-int;ncRNA_intronic;RP11-392E22.11;-;-;intergenic;FAM95C||ANKRD18A;-;-;ncRNA_intronic;FAM95C;-;-;-;548;24;40	Name=THE1D-int	20
chr9:133160186	A:G	GBGT1	GBGT1	intronic	protein_coding	MGAS	T;C;-;A||R||D;ALU;-;SINE/AluSz6;exonic;GBGT1;nonsynonymous	Name=AluSz6	12
chr9:36216474	A:G	GNE	GNE	UTR3	protein_coding	NA	T;C;-;A||R;ALU;-;SINE/AluSx;UTR3;GNE;-;-;UTR3;GNE;-;-;UTR3;GNE;-;-;-;541;30;54	Name=AluSx	7
chr9:87965640	A:G	CDK20	CDK20	intergenic	protein_coding	NA	T;C;-;R;ALU;-;SINE/AluSx;downstream;CDK20;-;-;downstream;CDK20;-;-;downstream;CDK20;-;-;-;134;17;30	Name=AluSx	7
chr9:93434528	A:G	FAM120AOS	FAM120AOS	intergenic	protein_coding	NA	T;C;-;A;ALU;-;SINE/AluSz6;downstream;RP11-165J3.6;-;-;intergenic;C9orf129||FAM120AOS;-;-;intergenic;C9orf129||BC039686;-;-;-;244;25;46	Name=AluSz6	5
chr9:93434557	A:G	FAM120AOS	FAM120AOS	intergenic	protein_coding	NA	T;C;-;A;ALU;-;SINE/AluSz6;downstream;RP11-165J3.6;-;-;intergenic;C9orf129||FAM120AOS;-;-;intergenic;C9orf129||BC039686;-;-;-;227;27;48	Name=AluSz6	6
chr9:112035991	A:G	SUSD1	SUSD1	intergenic	protein_coding	NA	T;C;-;A||R||D;ALU;-;SINE/AluSz;ncRNA_exonic;RP11-4O1.2;-;-;ncRNA_intronic;MIR3134;-;-;ncRNA_intronic;MIR3134;-;-;-;129;19;30	Name=AluSx	12
chr9:112036524	A:G	SUSD1	SUSD1	intergenic	protein_coding	NA	T;C;-;A||R;ALU;-;SINE/AluJb;ncRNA_intronic;RP11-4O1.2;-;-;ncRNA_intronic;MIR3134;-;-;ncRNA_intronic;MIR3134;-;-;-;63;11;19	Name=AluJb	16
chr9:112040209	A:G	SUSD1	SUSD1	intergenic	protein_coding	NEU	T;C;-;A||R;ALU;-;SINE/AluSx1;downstream;SUSD1;-;-;ncRNA_intronic;MIR3134;-;-;ncRNA_intronic;MIR3134;-;-;-;89;15;26	Name=AluSx1	19
chr9:124945503	A:G	SCAI	SCAI	UTR3	protein_coding	NA	T;C;-;R||D;ALU;-;SINE/AluSz;UTR3;SCAI;-;-;UTR3;SCAI;-;-;UTR3;SCAI;-;-;-;47;13;20	Name=AluSz	13
chr9:128327790	A:G	COQ4	COQ4	intronic	protein_coding	NA	A;G;+;A||R||D;ALU;-;SINE/AluJb;intronic;COQ4;-;-;intronic;COQ4;-;-;intronic;COQ4;-;-;-;669;30;52	Name=AluJb	9
chr9:136801884	T:C	CCDC183	CCDC183	intronic	protein_coding	NA	T;C;-;A||R;ALU;rs370455504;SINE/AluSx1;ncRNA_intronic;RP11-216L13.18||RP11-216L13.19;-;-;intronic;CCDC183;-;-;intronic;KIAA1984;-;-;-;282;25;43	Name=AluSx1	5
chr9:137617193	T:C	ARRDC1-AS1	ARRDC1-AS1	ncRNA	lncRNA	NA	A;G;+;A;ALU;-;SINE/AluY;intronic;C9orf37;-;-;ncRNA_intronic;ARRDC1-AS1;-;-;intronic;C9orf37;-;-;-;535;30;54	Name=AluY	7
chr9:137617194	T:C	ARRDC1-AS1	ARRDC1-AS1	ncRNA	lncRNA	NA	A;G;+;A;ALU;-;SINE/AluY;intronic;C9orf37;-;-;ncRNA_intronic;ARRDC1-AS1;-;-;intronic;C9orf37;-;-;-;486;30;52	Name=AluY	7
chr9:138110350	A:G	CACNA1B	CACNA1B	intronic	protein_coding	NEU-GLU	A;G;+;R;ALU;-;SINE/AluSz;intronic;CACNA1B;-;-;intronic;CACNA1B;-;-;intronic;CACNA1B;-;-;-;55;3;14	Name=AluSz	15
chr9:35765915	A:G	RGP1	RGP1	intergenic	protein_coding	NA	A;G;+;R;ALU;-;SINE/AluY;intergenic;RGP1||RP11-112J3.16;-;-;intergenic;MSMP||NPR2;-;-;intergenic;MSMP||NPR2;-;-;-;193;23;44	Name=AluY	8
chr9:35863047	A:G	TMEM8B	TMEM8B	UTR3	protein_coding	NA	A;G;+;A||R;ALU;-;SINE/AluJr;intergenic;TMEM8B||OR13J1;-;-;ncRNA_exonic;LINC00950;-;-;ncRNA_exonic;LINC00950;-;-;-;273;19;34	Name=AluJr	11
chr9:36216616	A:G	GNE	GNE	UTR3	protein_coding	NA	T;C;-;A||R;ALU;-;SINE/AluSx;UTR3;GNE;-;-;UTR3;GNE;-;-;UTR3;GNE;-;-;-;283;29;47	Name=AluSx	7
chr9:36216945	A:G	GNE	GNE	UTR3	protein_coding	NA	T;C;-;A||R;ALU;-;SINE/AluY;UTR3;GNE;-;-;UTR3;GNE;-;-;UTR3;GNE;-;-;-;1028;30;54	Name=AluY	18
chr9:38545044	A:G	FAM95C	ANKRD18A	ncRNA	protein_coding	NA	T;C;-;R;NONREP;-;-/-;ncRNA_intronic;RP11-392E22.11;-;-;ncRNA_intronic;FAM95C;-;-;ncRNA_intronic;FAM95C;-;-;-;500;25;43	.	13
chr9:38549400	A:G	FAM95C	ANKRD18A	intergenic	protein_coding	NA	T;C;-;R;REP;rs556619926;LTR/THE1-int;ncRNA_intronic;RP11-392E22.11;-;-;intergenic;FAM95C||ANKRD18A;-;-;ncRNA_intronic;FAM95C;-;-;-;488;23;38	Name=THE1D-int	20
chr9:68393516	T:C	PGM5	PGM5	intronic	protein_coding	NA	.	Name=AluJr	6
chr9:85545664	A:G	AGTPBP1	AGTPBP1	intergenic	protein_coding	NA	T;C;-;A||R;ALU;-;SINE/AluSc;downstream;AGTPBP1;-;-;downstream;AGTPBP1;-;-;downstream;AGTPBP1;-;-;-;31;8;18	Name=AluSc	12
chr9:93434716	A:G	FAM120AOS	FAM120AOS	intergenic	protein_coding	NA	T;C;-;A;ALU;-;SINE/AluSz6;downstream;RP11-165J3.6;-;-;intergenic;C9orf129||FAM120AOS;-;-;intergenic;C9orf129||BC039686;-;-;-;250;24;45	Name=AluSz6	8
chr9:93434717	A:G	FAM120AOS	FAM120AOS	intergenic	protein_coding	NA	T;C;-;A||R;ALU;-;SINE/AluSz6;downstream;RP11-165J3.6;-;-;intergenic;C9orf129||FAM120AOS;-;-;intergenic;C9orf129||BC039686;-;-;-;294;24;46	Name=AluSz6	9
chr9:96511884	T:C	CDC14B	CDC14B	intronic	protein_coding	OLIG	.	Name=AluJb	18
chr9:127410567	A:G	SLC2A8	SLC2A8	intergenic	protein_coding	NA	A;G;+;R;ALU;-;SINE/AluSq;intergenic;SLC2A8||ZNF79;-;-;intergenic;SLC2A8||ZNF79;-;-;intergenic;SLC2A8||ZNF79;-;-;-;389;25;45	Name=AluSq2	12
chr9:112471657	A:G	HSDL2	HSDL2	UTR3	protein_coding	NA	A;G;+;A||R;ALU;-;SINE/AluJr;UTR3;HSDL2;-;-;UTR3;HSDL2;-;-;ncRNA_intronic;AK131020;-;-;-;498;30;54	Name=AluJr	34
chr9:35858199	A:G	TMEM8B	TMEM8B	UTR3	protein_coding	NA	A;G;+;A||R;ALU;-;SINE/AluSx;intergenic;TMEM8B||OR13J1;-;-;intergenic;TMEM8B||LINC00950;-;-;intergenic;TMEM8B||LINC00950;-;-;-;108;14;30	Name=AluSx	20
chr9:38546328	A:G	FAM95C	ANKRD18A	intergenic	protein_coding	NA	.	.	8
chr9:112040223	A:G	SUSD1	SUSD1	intergenic	protein_coding	NA	T;C;-;A||R;ALU;-;SINE/AluSx1;downstream;SUSD1;-;-;ncRNA_intronic;MIR3134;-;-;ncRNA_intronic;MIR3134;-;-;-;40;10;20	Name=AluSx1	15
chr9:35088818	A:G	PIGO	PIGO	UTR3	protein_coding	NA	T;C;-;R;REP;-;SINE/FLAM_C;UTR3;PIGO;-;-;UTR3;PIGO;-;-;UTR3;PIGO;-;-;-;498;28;50	Name=FLAM_C	16
chr9:97378073	A:G	CCDC180	CCDC180	UTR3	protein_coding	NA	A;G;+;A;ALU;-;SINE/AluSx;downstream;CCDC180||RP11-23J9.4;-;-;downstream;CCDC180||LOC100499484-C9ORF174;-;-;downstream;CCDC180||LOC100499484-C9ORF174;-;-;-;100;11;21	Name=AluSx	4
chr9:109136773	A:G	FRRS1L	FRRS1L	UTR3	protein_coding	NA	T;C;-;A;ALU;-;SINE/AluSx;UTR3;FRRS1L;-;-;downstream;FRRS1L;-;-;downstream;FRRS1L;-;-;-;75;5;15	Name=AluSx	19
chr9:113261155	A:G	SLC31A1	SLC31A1	UTR3	protein_coding	NA	A;G;+;A||R;ALU;-;SINE/AluSq2;UTR3;SLC31A1;-;-;UTR3;SLC31A1;-;-;UTR3;SLC31A1;-;-;-;592;30;54	Name=AluSq2	19
chr9:128308108	A:G	TRUB2	TRUB2	UTR3	protein_coding	NA	T;C;-;A||R;ALU;-;SINE/AluSx;downstream;TRUB2;-;-;intergenic;SWI5||TRUB2;-;-;intergenic;SWI5||TRUB2;-;-;-;391;29;52	Name=AluSx	14
chr9:137609931	A:G	ARRDC1	ARRDC1	intronic	protein_coding	NA	A;G;+;A||R;ALU;-;SINE/AluY;intronic;ARRDC1;-;-;intronic;ARRDC1;-;-;intronic;ARRDC1;-;-;-;726;30;53	Name=AluY	8
chr9:96946223	A:G	MFSD14C	NA	other	NA	NA	T;C;-;A||R;ALU;-;SINE/AluSz;splicing;HIATL2;-;-;ncRNA_splicing;MFSD14C;-;-;splicing;HIATL2;-;-;-;1289;30;53	Name=AluSz	16
chr9:96946286	A:G	MFSD14C	NA	intronic	NA	NA	T;C;-;A||R||D;ALU;-;SINE/AluSz;intronic;HIATL2;-;-;ncRNA_intronic;MFSD14C;-;-;intronic;HIATL2;-;-;-;1241;30;54	Name=AluSz	9
chr9:137611459	T:C	ARRDC1	ARRDC1	intronic	protein_coding	NA	T;C;-;A||R;ALU;-;SINE/AluJb;intronic;ARRDC1;-;-;intronic;ARRDC1;-;-;intronic;ARRDC1;-;-;-;438;27;50	Name=AluJb	7
chr9:85545759	A:G	AGTPBP1	AGTPBP1	intergenic	protein_coding	NA	T;C;-;R;ALU;-;SINE/AluSc;downstream;AGTPBP1;-;-;downstream;AGTPBP1;-;-;downstream;AGTPBP1;-;-;-;43;3;14	Name=AluSc	11
chr9:128308771	A:G	TRUB2	TRUB2	UTR3	protein_coding	NA	T;C;-;A||R;ALU;-;SINE/AluSq;downstream;TRUB2;-;-;downstream;TRUB2;-;-;downstream;TRUB2;-;-;-;442;28;49	Name=AluSx3	14
chr9:129910226	A:G	FNBP1	FNBP1	intronic	protein_coding	NA	T;C;-;A||R||D;ALU;-;SINE/AluSx3;intronic;FNBP1;-;-;intronic;FNBP1;-;-;intronic;FNBP1;-;-;-;778;29;52	Name=AluSx3	19
chr9:96946263	A:G	MFSD14C	NA	intronic	NA	NA	T;C;-;A||R||D;ALU;-;SINE/AluSz;intronic;HIATL2;-;-;ncRNA_intronic;MFSD14C;-;-;intronic;HIATL2;-;-;-;1333;29;52	Name=AluSz	18
chr9:36216909	A:G	GNE	GNE	UTR3	protein_coding	NA	T;C;-;A||R;ALU;-;SINE/AluY;UTR3;GNE;-;-;UTR3;GNE;-;-;UTR3;GNE;-;-;-;519;29;50	Name=AluY	11
chr9:122817282	A:G	PDCL	PDCL	intergenic	protein_coding	NA	T;C;-;A||R;ALU;-;SINE/AluSx1;intergenic;OR1K1||PDCL;-;-;downstream;PDCL;-;-;upstream;BC010186;-;-;-;622;30;53	Name=AluSx1	5
chr10:100232882	A:G	CWF19L1	CWF19L1	UTR3	protein_coding	NA	T;C;-;A||R;ALU;-;SINE/AluJo;ncRNA_intronic;RP11-316M21.6;-;-;UTR3;CWF19L1;-;-;UTR3;CWF19L1;-;-;-;1133;29;53	Name=AluJo	26
chr10:100232888	A:G	CWF19L1	CWF19L1	UTR3	protein_coding	NA	T;C;-;A||R;ALU;-;SINE/AluJo;ncRNA_intronic;RP11-316M21.6;-;-;UTR3;CWF19L1;-;-;UTR3;CWF19L1;-;-;-;1291;30;53	Name=AluJo	33
chr10:101017579	A:G	PDZD7	PDZD7	other	protein_coding	NA	T;C;-;A||R;ALU;-;SINE/AluSx;UTR3;PDZD7;-;-;UTR3;PDZD7;-;-;UTR3;PDZD7;-;-;-;261;13;28	Name=AluSq2	32
chr10:102476197	A:G	MFSD13A	MFSD13A	UTR3	protein_coding	NA	A;G;+;A||R;ALU;-;SINE/AluSx;UTR3;TMEM180;-;-;UTR3;MFSD13A;-;-;UTR3;TMEM180;-;-;-;450;27;48	Name=AluSx	13
chr10:102476440	A:G	MFSD13A	MFSD13A	UTR3	protein_coding	NA	A;G;+;A||R;ALU;-;SINE/AluSz;UTR3;TMEM180;-;-;UTR3;MFSD13A;-;-;UTR3;TMEM180;-;-;-;1223;30;54	Name=AluSz	33
chr10:102476467	A:G	MFSD13A	MFSD13A	UTR3	protein_coding	NA	A;G;+;A||R;ALU;-;SINE/AluSz;UTR3;TMEM180;-;-;UTR3;MFSD13A;-;-;UTR3;TMEM180;-;-;-;927;30;52	Name=AluSz	25
