## Supplementary material for "Meta-analysis of genetic regulation of RNA editing in the human brain identifies new genes underlying neurological disease": Tables (part 9 of 21)

### Sheet: Table 2 (continued)
site	conversion	refGene	GENCODE	region	gene type	cellular specificity	REDIportal	RepeatMasker	N datasets
chr10:102826997	T:C	CYP17A1	CYP17A1	intergenic	protein_coding	NA	A;G;+;A||R;ALU;-;SINE/AluJb;intergenic;WBP1L||CYP17A1;-;-;intergenic;WBP1L||CYP17A1;-;-;intergenic;WBP1L||CYP17A1;-;-;-;1054;29;51	Name=AluJo	27
chr10:102827031	T:C	CYP17A1	CYP17A1	intergenic	protein_coding	NA	A;G;+;A||R;ALU;-;SINE/AluJb;intergenic;WBP1L||CYP17A1;-;-;intergenic;WBP1L||CYP17A1;-;-;intergenic;WBP1L||CYP17A1;-;-;-;518;28;48	Name=AluJo	16
chr10:102900826	A:G	BORCS7-ASMT	BORCS7-ASMT	ncRNA	protein_coding	NA	A;G;+;R;ALU;-;SINE/AluSx;UTR3;AS3MT||C10orf32-ASMT;-;-;ncRNA_exonic;BORCS7-ASMT;-;-;UTR3;AS3MT||C10orf32-AS3MT;-;-;-;1377;29;52	Name=AluSx	18
chr10:102901335	A:G	BORCS7-ASMT	BORCS7-ASMT	ncRNA	protein_coding	NA	A;G;+;A||R;ALU;-;SINE/AluY;UTR3;AS3MT||C10orf32-ASMT;-;-;ncRNA_exonic;BORCS7-ASMT;-;-;UTR3;AS3MT||C10orf32-AS3MT;-;-;-;1481;30;54	Name=AluY	19
chr10:103608903	T:C	SH3PXD2A	SH3PXD2A	intronic	protein_coding	NA	A;G;+;A;ALU;-;SINE/AluJb;ncRNA_exonic;RP11-416N2.4;-;-;intronic;SH3PXD2A;-;-;intronic;SH3PXD2A;-;-;-;328;21;34	Name=AluJo	20
chr10:117485578	A:G	EMX2OS	EMX2OS	ncRNA	lncRNA	NA	T;C;-;A||R||D;ALU;-;SINE/AluSx1;ncRNA_intronic;CTA-109P11.4||EMX2OS;-;-;ncRNA_exonic;EMX2OS;-;-;ncRNA_exonic;EMX2OS;-;-;-;660;22;40	Name=AluSx1	29
chr10:117485590	A:G	EMX2OS	EMX2OS	ncRNA	lncRNA	MGAS	T;C;-;A||R;ALU;-;SINE/AluSx1;ncRNA_intronic;CTA-109P11.4||EMX2OS;-;-;ncRNA_exonic;EMX2OS;-;-;ncRNA_exonic;EMX2OS;-;-;-;714;23;42	Name=AluSx1	30
chr10:117485591	A:G	EMX2OS	EMX2OS	ncRNA	lncRNA	NA	T;C;-;A||R;ALU;-;SINE/AluSx1;ncRNA_intronic;CTA-109P11.4||EMX2OS;-;-;ncRNA_exonic;EMX2OS;-;-;ncRNA_exonic;EMX2OS;-;-;-;464;22;39	Name=AluSx1	27
chr10:117485618	A:G	EMX2OS	EMX2OS	ncRNA	lncRNA	NA	T;C;-;A||R;ALU;-;SINE/AluSx1;ncRNA_intronic;CTA-109P11.4||EMX2OS;-;-;ncRNA_exonic;EMX2OS;-;-;ncRNA_exonic;EMX2OS;-;-;-;537;21;38	Name=AluSx1	26
chr10:117485630	A:G	EMX2OS	EMX2OS	ncRNA	lncRNA	MGAS	T;C;-;A||R;ALU;-;SINE/AluSx1;ncRNA_intronic;CTA-109P11.4||EMX2OS;-;-;ncRNA_exonic;EMX2OS;-;-;ncRNA_exonic;EMX2OS;-;-;-;376;20;38	Name=AluSx1	25
chr10:117485631	A:G	EMX2OS	EMX2OS	ncRNA	lncRNA	MGAS	T;C;-;A||R;ALU;-;SINE/AluSx1;ncRNA_intronic;CTA-109P11.4||EMX2OS;-;-;ncRNA_exonic;EMX2OS;-;-;ncRNA_exonic;EMX2OS;-;-;-;449;22;39	Name=AluSx1	27
chr10:117485632	A:G	EMX2OS	EMX2OS	ncRNA	lncRNA	MGAS	T;C;-;A||R;ALU;-;SINE/AluSx1;ncRNA_intronic;CTA-109P11.4||EMX2OS;-;-;ncRNA_exonic;EMX2OS;-;-;ncRNA_exonic;EMX2OS;-;-;-;603;22;39	Name=AluSx1	27
chr10:117485643	A:G	EMX2OS	EMX2OS	ncRNA	lncRNA	NA	T;C;-;A||R;ALU;-;SINE/AluSx1;ncRNA_intronic;CTA-109P11.4||EMX2OS;-;-;ncRNA_exonic;EMX2OS;-;-;ncRNA_exonic;EMX2OS;-;-;-;445;18;34	Name=AluSx1	24
chr10:117485669	A:G	EMX2OS	EMX2OS	ncRNA	lncRNA	NA	T;C;-;A||R;ALU;-;SINE/AluSx1;ncRNA_intronic;CTA-109P11.4||EMX2OS;-;-;ncRNA_exonic;EMX2OS;-;-;ncRNA_exonic;EMX2OS;-;-;-;584;21;38	Name=AluSx1	26
chr10:117485712	A:G	EMX2OS	EMX2OS	ncRNA	lncRNA	NA	T;C;-;A||R||D;ALU;-;SINE/AluSx1;ncRNA_intronic;CTA-109P11.4||EMX2OS;-;-;ncRNA_exonic;EMX2OS;-;-;ncRNA_exonic;EMX2OS;-;-;-;282;19;35	Name=AluSx1	21
chr10:117486758	A:G	EMX2OS	EMX2OS	ncRNA	lncRNA	NA	T;C;-;A||R;NONREP;-;-/-;ncRNA_intronic;CTA-109P11.4||EMX2OS;-;-;ncRNA_exonic;EMX2OS;-;-;ncRNA_exonic;EMX2OS;-;-;-;791;23;43	.	32
chr10:117487339	A:G	EMX2OS	EMX2OS	ncRNA	lncRNA	NA	T;C;-;A||R||D;ALU;-;SINE/AluSx;ncRNA_intronic;CTA-109P11.4||EMX2OS;-;-;ncRNA_exonic;EMX2OS;-;-;ncRNA_exonic;EMX2OS;-;-;-;222;13;28	Name=AluSx	22
chr10:117487357	A:G	EMX2OS	EMX2OS	ncRNA	lncRNA	NA	T;C;-;A||R;ALU;-;SINE/AluSx;ncRNA_intronic;CTA-109P11.4||EMX2OS;-;-;ncRNA_exonic;EMX2OS;-;-;ncRNA_exonic;EMX2OS;-;-;-;267;16;30	Name=AluSx	24
chr10:117487367	A:G	EMX2OS	EMX2OS	ncRNA	lncRNA	NA	T;C;-;A||R;ALU;-;SINE/AluSx;ncRNA_intronic;CTA-109P11.4||EMX2OS;-;-;ncRNA_exonic;EMX2OS;-;-;ncRNA_exonic;EMX2OS;-;-;-;400;19;37	Name=AluSx	27
chr10:117487383	A:G	EMX2OS	EMX2OS	ncRNA	lncRNA	NA	T;C;-;A||R;ALU;rs371026997;SINE/AluSx;ncRNA_intronic;CTA-109P11.4||EMX2OS;-;-;ncRNA_exonic;EMX2OS;-;-;ncRNA_exonic;EMX2OS;-;-;-;480;19;37	Name=AluSx	28
chr10:117487389	A:G	EMX2OS	EMX2OS	ncRNA	lncRNA	NA	T;C;-;A||R;ALU;rs375325977;SINE/AluSx;ncRNA_intronic;CTA-109P11.4||EMX2OS;-;-;ncRNA_exonic;EMX2OS;-;-;ncRNA_exonic;EMX2OS;-;-;-;356;19;34	Name=AluSx	20
chr10:117487393	A:G	EMX2OS	EMX2OS	ncRNA	lncRNA	NA	T;C;-;A||R;ALU;-;SINE/AluSx;ncRNA_intronic;CTA-109P11.4||EMX2OS;-;-;ncRNA_exonic;EMX2OS;-;-;ncRNA_exonic;EMX2OS;-;-;-;548;20;38	Name=AluSx	29
chr10:117487402	A:G	EMX2OS	EMX2OS	ncRNA	lncRNA	NA	T;C;-;A||R;ALU;-;SINE/AluSx;ncRNA_intronic;CTA-109P11.4||EMX2OS;-;-;ncRNA_exonic;EMX2OS;-;-;ncRNA_exonic;EMX2OS;-;-;-;547;20;38	Name=AluSx	29
chr10:117487443	A:G	EMX2OS	EMX2OS	ncRNA	lncRNA	NA	T;C;-;A||R;ALU;-;SINE/AluSx;ncRNA_intronic;CTA-109P11.4||EMX2OS;-;-;ncRNA_exonic;EMX2OS;-;-;ncRNA_exonic;EMX2OS;-;-;-;652;21;38	Name=AluSx	31
chr10:117487448	A:G	EMX2OS	EMX2OS	ncRNA	lncRNA	NA	T;C;-;A||R;ALU;-;SINE/AluSx;ncRNA_intronic;CTA-109P11.4||EMX2OS;-;-;ncRNA_exonic;EMX2OS;-;-;ncRNA_exonic;EMX2OS;-;-;-;603;21;38	Name=AluSx	31
chr10:117487449	A:G	EMX2OS	EMX2OS	ncRNA	lncRNA	NA	T;C;-;A||R;ALU;-;SINE/AluSx;ncRNA_intronic;CTA-109P11.4||EMX2OS;-;-;ncRNA_exonic;EMX2OS;-;-;ncRNA_exonic;EMX2OS;-;-;-;614;21;38	Name=AluSx	32
chr10:117487467	A:G	EMX2OS	EMX2OS	ncRNA	lncRNA	NA	T;C;-;A||R;ALU;-;SINE/AluSx;ncRNA_intronic;CTA-109P11.4||EMX2OS;-;-;ncRNA_exonic;EMX2OS;-;-;ncRNA_exonic;EMX2OS;-;-;-;367;19;36	Name=AluSx	24
chr10:117487476	A:G	EMX2OS	EMX2OS	ncRNA	lncRNA	NA	T;C;-;A||R;ALU;-;SINE/AluSx;ncRNA_intronic;CTA-109P11.4||EMX2OS;-;-;ncRNA_exonic;EMX2OS;-;-;ncRNA_exonic;EMX2OS;-;-;-;478;20;37	Name=AluSx	21
chr10:117487480	A:G	EMX2OS	EMX2OS	ncRNA	lncRNA	NA	T;C;-;A||R;ALU;-;SINE/AluSx;ncRNA_intronic;CTA-109P11.4||EMX2OS;-;-;ncRNA_exonic;EMX2OS;-;-;ncRNA_exonic;EMX2OS;-;-;-;687;21;41	Name=AluSx	30
chr10:117487503	A:G	EMX2OS	EMX2OS	ncRNA	lncRNA	NA	T;C;-;A||R;ALU;-;SINE/AluSx;ncRNA_intronic;CTA-109P11.4||EMX2OS;-;-;ncRNA_exonic;EMX2OS;-;-;ncRNA_exonic;EMX2OS;-;-;-;362;19;37	Name=AluSx	25
chr10:117488527	A:G	EMX2OS	EMX2OS	ncRNA	lncRNA	NA	T;C;-;A||R||D;ALU;-;SINE/AluSx;ncRNA_intronic;CTA-109P11.4||EMX2OS;-;-;ncRNA_exonic;EMX2OS;-;-;ncRNA_exonic;EMX2OS;-;-;-;472;20;39	Name=AluSx	29
chr10:117488565	A:G	EMX2OS	EMX2OS	ncRNA	lncRNA	NA	T;C;-;A||R;ALU;-;SINE/AluSx;ncRNA_intronic;CTA-109P11.4||EMX2OS;-;-;ncRNA_exonic;EMX2OS;-;-;ncRNA_exonic;EMX2OS;-;-;-;445;18;34	Name=AluSx	27
chr10:117488657	A:G	EMX2OS	EMX2OS	ncRNA	lncRNA	NA	T;C;-;A||R;ALU;-;SINE/AluSx;ncRNA_intronic;CTA-109P11.4||EMX2OS;-;-;ncRNA_exonic;EMX2OS;-;-;ncRNA_exonic;EMX2OS;-;-;-;232;12;28	Name=AluSx	24
chr10:117488710	A:G	EMX2OS	EMX2OS	ncRNA	lncRNA	NA	T;C;-;A||R;ALU;-;SINE/AluSx;ncRNA_intronic;CTA-109P11.4||EMX2OS;-;-;ncRNA_exonic;EMX2OS;-;-;ncRNA_exonic;EMX2OS;-;-;-;388;17;33	Name=AluSx	29
chr10:117488739	A:G	EMX2OS	EMX2OS	ncRNA	lncRNA	NA	T;C;-;A||R;ALU;-;SINE/AluSx;ncRNA_intronic;CTA-109P11.4||EMX2OS;-;-;ncRNA_exonic;EMX2OS;-;-;ncRNA_exonic;EMX2OS;-;-;-;346;16;29	Name=AluSx	24
chr10:117488748	A:G	EMX2OS	EMX2OS	ncRNA	lncRNA	NA	T;C;-;A||R;ALU;-;SINE/AluSx;ncRNA_intronic;CTA-109P11.4||EMX2OS;-;-;ncRNA_exonic;EMX2OS;-;-;ncRNA_exonic;EMX2OS;-;-;-;422;19;36	Name=AluSx	26
chr10:117488770	A:G	EMX2OS	EMX2OS	ncRNA	lncRNA	NA	T;C;-;A||R;ALU;-;SINE/AluSx;ncRNA_intronic;CTA-109P11.4||EMX2OS;-;-;ncRNA_exonic;EMX2OS;-;-;ncRNA_exonic;EMX2OS;-;-;-;380;18;34	Name=AluSx	27
chr10:117488792	A:G	EMX2OS	EMX2OS	ncRNA	lncRNA	NA	T;C;-;A||R;ALU;-;SINE/AluSx;ncRNA_intronic;CTA-109P11.4||EMX2OS;-;-;ncRNA_exonic;EMX2OS;-;-;ncRNA_exonic;EMX2OS;-;-;-;257;16;32	Name=AluSx	21
chr10:117548548	A:G	EMX2	EMX2	UTR3	protein_coding	NA	.	Name=(GAGA)n	24
chr10:119572277	A:G	TIAL1	TIAL1	intergenic	protein_coding	NA	T;C;-;A||R;ALU;-;SINE/AluSx1;intergenic;RGS10||TIAL1;-;-;intergenic;RGS10||TIAL1;-;-;intergenic;RGS10||TIAL1;-;-;-;1191;30;54	Name=AluSx1	30
chr10:123694720	A:G	GPR26	GPR26	UTR3	protein_coding	NEU-GLU	A;G;+;A||R;NONREP;-;-/-;downstream;GPR26;-;-;UTR3;GPR26;-;-;UTR3;GPR26;-;-;-;166;3;14	.	24
chr10:123694724	A:G	GPR26	GPR26	UTR3	protein_coding	NA	A;G;+;A||R;NONREP;-;-/-;downstream;GPR26;-;-;UTR3;GPR26;-;-;UTR3;GPR26;-;-;-;147;3;13	.	24
chr10:12826016	A:G	CAMK1D	CAMK1D	UTR3	protein_coding	NEU-GLU	A;G;+;R;ALU;-;SINE/AluSz;UTR3;CAMK1D;-;-;UTR3;CAMK1D;-;-;UTR3;CAMK1D;-;-;-;580;28;50	Name=AluSz	16
chr10:12826066	A:G	CAMK1D	CAMK1D	UTR3	protein_coding	NEU-GLU	.	Name=AluSz	21
chr10:13139613	A:G	OPTN	OPTN	intergenic	protein_coding	NA	A;G;+;A||R;ALU;-;SINE/AluJo;intergenic;OPTN||MCM10;-;-;intergenic;OPTN||MCM10;-;-;intergenic;OPTN||MCM10;-;-;-;1010;30;53	Name=AluJo	31
chr10:13139630	A:G	OPTN	OPTN	intergenic	protein_coding	NA	A;G;+;A||R;ALU;-;SINE/AluJo;intergenic;OPTN||MCM10;-;-;intergenic;OPTN||MCM10;-;-;intergenic;OPTN||MCM10;-;-;-;1024;30;54	Name=AluJo	27
chr10:13139684	A:G	OPTN	OPTN	intergenic	protein_coding	NA	A;G;+;A||R;ALU;-;SINE/AluJo;intergenic;OPTN||MCM10;-;-;intergenic;OPTN||MCM10;-;-;intergenic;OPTN||MCM10;-;-;-;1351;30;55	Name=AluJo	33
chr10:133329644	A:G	CALY	CALY	intronic	protein_coding	NEU-GABA-GLU	T;C;-;R;ALU;-;SINE/AluJr;intronic;CALY||ZNF511;-;-;intronic;CALY;-;-;intronic;CALY||PRAP1;-;-;-;154;4;16	Name=AluJr	13
chr10:133363672	A:G	ECHS1	ECHS1	intronic	protein_coding	NA	T;C;-;A;ALU;-;SINE/AluSx1;intronic;ECHS1;-;-;intronic;ECHS1;-;-;intronic;ECHS1;-;-;-;816;30;52	Name=AluSx1	9
chr10:133363684	A:G	ECHS1	ECHS1	intronic	protein_coding	NA	T;C;-;A||R;ALU;-;SINE/AluSx1;intronic;ECHS1;-;-;intronic;ECHS1;-;-;intronic;ECHS1;-;-;-;352;29;49	Name=AluSx1	6
chr10:133414784	A:G	MTG1	MTG1	intronic	protein_coding	NA	.	Name=SVA_D	20
chr10:133414844	A:G	MTG1	MTG1	intronic	protein_coding	NA	.	Name=SVA_D	13
chr10:133414849	A:G	MTG1	MTG1	intronic	protein_coding	NA	.	Name=SVA_D	18
chr10:15106086	A:G	NMT2	NMT2	UTR3	protein_coding	NA	T;C;-;A||R;ALU;-;SINE/AluSz;intergenic;RPP38||NMT2;-;-;UTR3;NMT2;-;-;UTR3;NMT2;-;-;-;778;30;54	Name=AluSz	25
chr10:15106158	A:G	NMT2	NMT2	UTR3	protein_coding	NA	T;C;-;A||R;ALU;-;SINE/AluSz;intergenic;RPP38||NMT2;-;-;UTR3;NMT2;-;-;UTR3;NMT2;-;-;-;854;30;53	Name=AluSz	24
chr10:15106162	A:G	NMT2	NMT2	UTR3	protein_coding	NA	T;C;-;R;ALU;-;SINE/AluSz;intergenic;RPP38||NMT2;-;-;UTR3;NMT2;-;-;UTR3;NMT2;-;-;-;0;0;0	Name=AluSz	23
chr10:15106207	A:G	NMT2	NMT2	UTR3	protein_coding	NA	T;C;-;A||R;ALU;-;SINE/AluSz;intergenic;RPP38||NMT2;-;-;UTR3;NMT2;-;-;UTR3;NMT2;-;-;-;799;29;51	Name=AluSz	25
chr10:15107488	A:G	NMT2	NMT2	UTR3	protein_coding	NA	T;C;-;A||R;ALU;-;SINE/AluSx1;downstream;NMT2;-;-;UTR3;NMT2;-;-;UTR3;NMT2;-;-;-;662;30;53	Name=AluSx1	21
chr10:15107550	A:G	NMT2	NMT2	UTR3	protein_coding	NA	T;C;-;A||R;ALU;-;SINE/AluSx1;downstream;NMT2;-;-;UTR3;NMT2;-;-;UTR3;NMT2;-;-;-;364;28;49	Name=AluSx1	19
chr10:20815956	A:G	NEBL	NEBL	intronic	protein_coding	NA	T;C;-;A||R;ALU;rs541421931;SINE/AluJb;intronic;NEBL;-;-;intronic;NEBL;-;-;intronic;NEBL;-;-;-;350;18;31	Name=AluJb	10
chr10:28521291	A:G	WAC-AS1	WAC-AS1	ncRNA	lncRNA	NA	T;C;-;A||R;ALU;-;SINE/AluSp;intergenic;RP11-351M16.3||WAC-AS1;-;-;ncRNA_exonic;WAC-AS1;-;-;ncRNA_exonic;WAC-AS1;-;-;-;570;28;51	Name=AluSp	10
chr10:29459866	A:G	SVIL-AS1	SVIL-AS1	ncRNA	lncRNA	NA	A;G;+;A||R;ALU;-;SINE/AluJo;ncRNA_intronic;PTCHD3P1;-;-;ncRNA_intronic;SVIL-AS1;-;-;intronic;PTCHD3P1||SVIL;-;-;-;1805;30;54	Name=AluJo	36
chr10:3125978	A:G	PFKP	PFKP	intronic	protein_coding	NEU-GABA-GLU	.	.	35
chr10:35314826	T:C	CCNY	CCNY	intronic	protein_coding	NA	T;C;-;A||R;ALU;-;SINE/AluSp;ncRNA_exonic;RP11-324I22.4;-;-;intronic;CCNY;-;-;intronic;CCNY;-;-;-;517;28;49	Name=AluSp	13
chr10:42516023	A:G	ZNF37BP	ZNF37BP	ncRNA	lncRNA	NA	T;C;-;A||R;ALU;-;SINE/AluJb;ncRNA_exonic;ZNF37BP;-;-;ncRNA_exonic;ZNF37BP;-;-;ncRNA_exonic;ZNF37BP;-;-;-;995;30;53	Name=AluJb	29
chr10:43421972	T:C	SNORD3J	SNORD3J	intergenic	snoRNA	NA	A;G;+;A||R;ALU;-;SINE/AluJr4;ncRNA_exonic;RP11-517P14.2;-;-;intergenic;HNRNPF||ZNF487;-;-;intergenic;HNRNPF||ZNF487P;-;-;-;554;28;51	Name=AluJr4	18
chr10:5861275	A:G	ANKRD16	ANKRD16	intergenic	protein_coding	NA	T;C;-;A||R;ALU;-;SINE/AluSx1;downstream;ANKRD16;-;-;downstream;ANKRD16;-;-;downstream;AK129672||ANKRD16;-;-;-;1056;30;52	Name=AluSx1	20
chr10:5861316	A:G	ANKRD16	ANKRD16	intergenic	protein_coding	NA	T;C;-;A||R;ALU;-;SINE/AluSx1;downstream;ANKRD16;-;-;downstream;ANKRD16;-;-;downstream;AK129672||ANKRD16;-;-;-;1247;30;52	Name=AluSx1	29
chr10:5861329	A:G	ANKRD16	ANKRD16	intergenic	protein_coding	NA	T;C;-;A||R;ALU;-;SINE/AluSx1;downstream;ANKRD16;-;-;downstream;ANKRD16;-;-;downstream;AK129672||ANKRD16;-;-;-;1338;30;54	Name=AluSx1	30
chr10:5861338	A:G	ANKRD16	ANKRD16	intergenic	protein_coding	NA	T;C;-;A||R;ALU;-;SINE/AluSx1;downstream;ANKRD16;-;-;downstream;ANKRD16;-;-;downstream;AK129672||ANKRD16;-;-;-;948;29;52	Name=AluSx1	21
chr10:5861430	A:G	ANKRD16	ANKRD16	intergenic	protein_coding	NA	T;C;-;A||R;ALU;-;SINE/AluSx1;downstream;ANKRD16;-;-;downstream;ANKRD16;-;-;downstream;AK129672||ANKRD16;-;-;-;1444;30;54	Name=AluSx1	20
chr10:5861987	A:G	ANKRD16	ANKRD16	UTR3	protein_coding	NA	T;C;-;A||R;ALU;-;SINE/AluY;UTR3;ANKRD16;-;-;UTR3;ANKRD16;-;-;ncRNA_exonic;AK129672;-;-;-;1187;30;54	Name=AluY	26
chr10:5861998	A:G	ANKRD16	ANKRD16	UTR3	protein_coding	NA	T;C;-;A||R;ALU;-;SINE/AluY;UTR3;ANKRD16;-;-;UTR3;ANKRD16;-;-;ncRNA_exonic;AK129672;-;-;-;475;28;49	Name=AluY	12
chr10:5862026	A:G	ANKRD16	ANKRD16	UTR3	protein_coding	NA	T;C;-;A||R;ALU;-;SINE/AluY;UTR3;ANKRD16;-;-;UTR3;ANKRD16;-;-;ncRNA_exonic;AK129672;-;-;-;1612;30;54	Name=AluY	31
chr10:5862030	A:G	ANKRD16	ANKRD16	UTR3	protein_coding	NA	T;C;-;A||R;ALU;-;SINE/AluY;UTR3;ANKRD16;-;-;UTR3;ANKRD16;-;-;ncRNA_exonic;AK129672;-;-;-;1238;29;52	Name=AluY	31
chr10:5862034	A:G	ANKRD16	ANKRD16	UTR3	protein_coding	NA	T;C;-;A||R;ALU;-;SINE/AluY;UTR3;ANKRD16;-;-;UTR3;ANKRD16;-;-;ncRNA_exonic;AK129672;-;-;-;972;30;53	Name=AluY	24
chr10:5862040	A:G	ANKRD16	ANKRD16	UTR3	protein_coding	NA	T;C;-;A||R;ALU;-;SINE/AluY;UTR3;ANKRD16;-;-;UTR3;ANKRD16;-;-;ncRNA_exonic;AK129672;-;-;-;1300;30;54	Name=AluY	32
chr10:5862175	A:G	ANKRD16	ANKRD16	UTR3	protein_coding	NA	T;C;-;A||R||D;ALU;-;SINE/AluY;UTR3;ANKRD16;-;-;UTR3;ANKRD16;-;-;ncRNA_exonic;AK129672;-;-;-;1212;30;53	Name=AluY	34
chr10:68479613	A:G	SLC25A16	SLC25A16	UTR3	protein_coding	NA	T;C;-;A||R;ALU;-;SINE/AluSx1;UTR3;SLC25A16;-;-;intergenic;DNA2||SLC25A16;-;-;intergenic;DNA2||SLC25A16;-;-;-;911;30;53	Name=AluSx1	24
chr10:68481051	A:G	SLC25A16	SLC25A16	UTR3	protein_coding	NA	T;C;-;A||R;ALU;-;SINE/AluSq2;UTR3;SLC25A16;-;-;intergenic;DNA2||SLC25A16;-;-;intergenic;DNA2||SLC25A16;-;-;-;628;30;53	Name=AluSq2	13
chr10:68481742	A:G	SLC25A16	SLC25A16	UTR3	protein_coding	NA	T;C;-;A||R;ALU;-;SINE/AluSx;UTR3;SLC25A16;-;-;downstream;SLC25A16;-;-;downstream;SLC25A16;-;-;-;625;28;51	Name=AluSx	19
chr10:68481871	A:G	SLC25A16	SLC25A16	UTR3	protein_coding	NA	T;C;-;A||R;ALU;-;SINE/AluSx;UTR3;SLC25A16;-;-;downstream;SLC25A16;-;-;downstream;SLC25A16;-;-;-;707;30;54	Name=AluSx	8
chr10:68482050	A:G	SLC25A16	SLC25A16	UTR3	protein_coding	NA	T;C;-;A||R;ALU;-;SINE/AluSc8;UTR3;SLC25A16;-;-;downstream;SLC25A16;-;-;downstream;SLC25A16;-;-;-;674;29;53	Name=AluSc8	17
chr10:70148529	A:G	SAR1A	SAR1A	UTR3	protein_coding	NA	T;C;-;A||R;ALU;-;SINE/AluJr;UTR3;SAR1A;-;-;intergenic;TYSND1||SAR1A;-;-;intergenic;TYSND1||SAR1A;-;-;-;561;29;51	Name=AluJr	27
chr10:70148554	A:G	SAR1A	SAR1A	UTR3	protein_coding	NA	T;C;-;A||R;ALU;-;SINE/AluJr;UTR3;SAR1A;-;-;intergenic;TYSND1||SAR1A;-;-;intergenic;TYSND1||SAR1A;-;-;-;1120;30;54	Name=AluJr	36
chr10:70148572	A:G	SAR1A	SAR1A	UTR3	protein_coding	NA	T;C;-;A||R;ALU;-;SINE/AluJr;UTR3;SAR1A;-;-;intergenic;TYSND1||SAR1A;-;-;intergenic;TYSND1||SAR1A;-;-;-;1061;30;55	Name=AluJr	32
chr10:70148606	A:G	SAR1A	SAR1A	UTR3	protein_coding	NA	T;C;-;A||R;ALU;-;SINE/AluJr;UTR3;SAR1A;-;-;intergenic;TYSND1||SAR1A;-;-;intergenic;TYSND1||SAR1A;-;-;-;847;29;52	Name=AluJr	25
chr10:70148616	A:G	SAR1A	SAR1A	UTR3	protein_coding	NA	T;C;-;A||R;ALU;-;SINE/AluJr;UTR3;SAR1A;-;-;intergenic;TYSND1||SAR1A;-;-;intergenic;TYSND1||SAR1A;-;-;-;730;27;49	Name=AluJr	18
chr10:70148776	A:G	SAR1A	SAR1A	UTR3	protein_coding	NA	T;C;-;A||R;ALU;-;SINE/AluJr;UTR3;SAR1A;-;-;intergenic;TYSND1||SAR1A;-;-;intergenic;TYSND1||SAR1A;-;-;-;1142;30;54	Name=AluJr	24
chr10:70148786	A:G	SAR1A	SAR1A	UTR3	protein_coding	NA	T;C;-;R;NONREP;rs530818233;-/-;UTR3;SAR1A;-;-;intergenic;TYSND1||SAR1A;-;-;intergenic;TYSND1||SAR1A;-;-;-;1357;30;53	.	23
chr10:72235332	A:G	ANAPC16	ANAPC16	UTR3	protein_coding	NA	A;G;+;A||R;ALU;-;SINE/AluSq;UTR3;ANAPC16;-;-;UTR3;ANAPC16;-;-;UTR3;ANAPC16;-;-;-;1563;30;54	Name=AluSq	26
chr10:72235345	A:G	ANAPC16	ANAPC16	UTR3	protein_coding	NA	A;G;+;A||R||D;ALU;-;SINE/AluSq;UTR3;ANAPC16;-;-;UTR3;ANAPC16;-;-;UTR3;ANAPC16;-;-;-;2293;30;53	Name=AluSq	32
chr10:72235380	A:G	ANAPC16	ANAPC16	UTR3	protein_coding	NA	A;G;+;A||R||D;ALU;-;SINE/AluSq;UTR3;ANAPC16;-;-;UTR3;ANAPC16;-;-;UTR3;ANAPC16;-;-;-;2305;30;54	Name=AluSq	33
chr10:80142795	T:C	PLAC9	PLAC9	intronic	protein_coding	NEU	T;C;-;A||R;ALU;-;SINE/AluJb;intronic;PLAC9;-;-;intronic;PLAC9;-;-;intronic;PLAC9;-;-;-;1026;30;53	Name=AluJb	28
chr10:80142816	T:C	PLAC9	PLAC9	intronic	protein_coding	NEU	T;C;-;A||R;ALU;-;SINE/AluJb;intronic;PLAC9;-;-;intronic;PLAC9;-;-;intronic;PLAC9;-;-;-;1208;30;54	Name=AluJb	28
chr10:80142885	T:C	PLAC9	PLAC9	intronic	protein_coding	NA	T;C;-;A||R;ALU;-;SINE/AluJb;intronic;PLAC9;-;-;intronic;PLAC9;-;-;intronic;PLAC9;-;-;-;886;30;53	Name=AluJb	27
chr10:80143106	T:C	PLAC9	PLAC9	intronic	protein_coding	NA	T;C;-;A||R;ALU;-;SINE/AluSx3;intronic;PLAC9;-;-;intronic;PLAC9;-;-;intronic;PLAC9;-;-;-;820;28;50	Name=AluSz	21
chr10:80143135	T:C	PLAC9	PLAC9	intronic	protein_coding	NA	T;C;-;A||R;ALU;-;SINE/AluSx3;intronic;PLAC9;-;-;intronic;PLAC9;-;-;intronic;PLAC9;-;-;-;720;28;49	Name=AluSz	27
chr10:80143177	T:C	PLAC9	PLAC9	intronic	protein_coding	NA	T;C;-;A||R;ALU;-;SINE/AluSx3;intronic;PLAC9;-;-;intronic;PLAC9;-;-;intronic;PLAC9;-;-;-;1128;29;50	Name=AluSz	27
chr10:80143507	T:C	PLAC9	PLAC9	intronic	protein_coding	NA	T;C;-;A||R;ALU;-;SINE/AluSx;intronic;PLAC9;-;-;intronic;PLAC9;-;-;intronic;PLAC9;-;-;-;680;28;50	Name=AluSx3	18
chr10:80143535	T:C	PLAC9	PLAC9	intronic	protein_coding	NA	T;C;-;A||R;ALU;-;SINE/AluSx;intronic;PLAC9;-;-;intronic;PLAC9;-;-;intronic;PLAC9;-;-;-;655;28;50	Name=AluSx3	19
chr10:80143570	T:C	PLAC9	PLAC9	intronic	protein_coding	NA	T;C;-;A||R;ALU;-;SINE/AluSx;intronic;PLAC9;-;-;intronic;PLAC9;-;-;intronic;PLAC9;-;-;-;340;27;49	Name=AluSx3	9
chr10:80143616	T:C	PLAC9	PLAC9	intronic	protein_coding	NA	T;C;-;A||R;ALU;-;SINE/AluSx;intronic;PLAC9;-;-;intronic;PLAC9;-;-;intronic;PLAC9;-;-;-;520;27;49	Name=AluSx3	18
chr10:80436134	A:G	PRXL2A	PRXL2A	UTR3	protein_coding	NA	A;G;+;R;ALU;-;SINE/AluJr;ncRNA_exonic;RP11-137H2.6;-;-;intergenic;FAM213A||TSPAN14;-;-;intergenic;FAM213A||TSPAN14;-;-;-;469;25;45	Name=AluJr	6
chr10:80521777	A:G	TSPAN14	TSPAN14	UTR3	protein_coding	NA	A;G;+;A||R;ALU;-;SINE/AluY;UTR3;TSPAN14;-;-;UTR3;TSPAN14;-;-;UTR3;TSPAN14;-;-;-;579;29;54	Name=AluY	20
chr10:87040951	A:G	GLUD1	GLUD1	intergenic	protein_coding	NA	T;C;-;A||R;ALU;-;SINE/AluSc;downstream;RNU6-529P;-;-;intergenic;FAM25A||GLUD1;-;-;intergenic;FAM25A||GLUD1;-;-;-;177;18;37	Name=AluSc	34
chr10:87040962	A:G	GLUD1	GLUD1	intergenic	protein_coding	NA	T;C;-;A||R;ALU;-;SINE/AluSc;downstream;RNU6-529P;-;-;intergenic;FAM25A||GLUD1;-;-;intergenic;FAM25A||GLUD1;-;-;-;299;20;39	Name=AluSc	36
chr10:87040967	A:G	GLUD1	GLUD1	intergenic	protein_coding	NA	T;C;-;A||R;ALU;-;SINE/AluSc;downstream;RNU6-529P;-;-;intergenic;FAM25A||GLUD1;-;-;intergenic;FAM25A||GLUD1;-;-;-;261;21;40	Name=AluSc	36
chr10:87040986	A:G	GLUD1	GLUD1	intergenic	protein_coding	NA	T;C;-;A||R;ALU;-;SINE/AluSc;downstream;RNU6-529P;-;-;intergenic;FAM25A||GLUD1;-;-;intergenic;FAM25A||GLUD1;-;-;-;289;21;40	Name=AluSc	35
chr10:87040987	A:G	GLUD1	GLUD1	intergenic	protein_coding	NA	T;C;-;A||R;ALU;-;SINE/AluSc;downstream;RNU6-529P;-;-;intergenic;FAM25A||GLUD1;-;-;intergenic;FAM25A||GLUD1;-;-;-;314;21;44	Name=AluSc	37
chr10:87040995	A:G	GLUD1	GLUD1	intergenic	protein_coding	NA	T;C;-;A||R;ALU;-;SINE/AluSc;downstream;RNU6-529P;-;-;intergenic;FAM25A||GLUD1;-;-;intergenic;FAM25A||GLUD1;-;-;-;314;19;40	Name=AluSc	36
chr10:87041004	A:G	GLUD1	GLUD1	intergenic	protein_coding	NA	T;C;-;A||R;ALU;-;SINE/AluSc;downstream;RNU6-529P;-;-;intergenic;FAM25A||GLUD1;-;-;intergenic;FAM25A||GLUD1;-;-;-;397;21;41	Name=AluSc	38
chr10:87041015	A:G	GLUD1	GLUD1	intergenic	protein_coding	NA	T;C;-;A||R;ALU;-;SINE/AluSc;downstream;RNU6-529P;-;-;intergenic;FAM25A||GLUD1;-;-;intergenic;FAM25A||GLUD1;-;-;-;331;25;47	Name=AluSc	38
chr10:87041016	A:G	GLUD1	GLUD1	intergenic	protein_coding	NA	T;C;-;A||R;ALU;-;SINE/AluSc;downstream;RNU6-529P;-;-;intergenic;FAM25A||GLUD1;-;-;intergenic;FAM25A||GLUD1;-;-;-;295;23;45	Name=AluSc	36
chr10:87041021	A:G	GLUD1	GLUD1	intergenic	protein_coding	OLIG	T;C;-;A||R;ALU;-;SINE/AluSc;downstream;RNU6-529P;-;-;intergenic;FAM25A||GLUD1;-;-;intergenic;FAM25A||GLUD1;-;-;-;346;21;40	Name=AluSc	39
chr10:87041029	A:G	GLUD1	GLUD1	intergenic	protein_coding	OLIG	T;C;-;A||R;ALU;-;SINE/AluSc;downstream;RNU6-529P;-;-;intergenic;FAM25A||GLUD1;-;-;intergenic;FAM25A||GLUD1;-;-;-;476;22;42	Name=AluSc	39
chr10:87041030	A:G	GLUD1	GLUD1	intergenic	protein_coding	NA	T;C;-;A||R;ALU;-;SINE/AluSc;downstream;RNU6-529P;-;-;intergenic;FAM25A||GLUD1;-;-;intergenic;FAM25A||GLUD1;-;-;-;264;19;38	Name=AluSc	35
chr10:87041051	A:G	GLUD1	GLUD1	intergenic	protein_coding	NA	T;C;-;A||R||D;ALU;-;SINE/AluSc;downstream;RNU6-529P;-;-;intergenic;FAM25A||GLUD1;-;-;intergenic;FAM25A||GLUD1;-;-;-;422;21;41	Name=AluSc	37
chr10:87041057	A:G	GLUD1	GLUD1	intergenic	protein_coding	NA	T;C;-;A||R;ALU;-;SINE/AluSc;downstream;RNU6-529P;-;-;intergenic;FAM25A||GLUD1;-;-;intergenic;FAM25A||GLUD1;-;-;-;428;23;45	Name=AluSc	38
chr10:87041083	A:G	GLUD1	GLUD1	intergenic	protein_coding	OLIG	T;C;-;A||R||D;ALU;-;SINE/AluSc;downstream;RNU6-529P;-;-;intergenic;FAM25A||GLUD1;-;-;intergenic;FAM25A||GLUD1;-;-;-;698;26;49	Name=AluSc	39
chr10:87041088	A:G	GLUD1	GLUD1	intergenic	protein_coding	NA	T;C;-;A||R;ALU;-;SINE/AluSc;downstream;RNU6-529P;-;-;intergenic;FAM25A||GLUD1;-;-;intergenic;FAM25A||GLUD1;-;-;-;3;3;3	Name=AluSc	19
chr10:87041090	A:G	GLUD1	GLUD1	intergenic	protein_coding	NA	T;C;-;A||R||D;ALU;-;SINE/AluSc;downstream;RNU6-529P;-;-;intergenic;FAM25A||GLUD1;-;-;intergenic;FAM25A||GLUD1;-;-;-;4;3;3	Name=AluSc	39
chr10:87041093	A:G	GLUD1	GLUD1	intergenic	protein_coding	NA	T;C;-;A||R;ALU;-;SINE/AluSc;downstream;RNU6-529P;-;-;intergenic;FAM25A||GLUD1;-;-;intergenic;FAM25A||GLUD1;-;-;-;286;21;40	Name=AluSc	36
chr10:87041095	A:G	GLUD1	GLUD1	intergenic	protein_coding	NA	T;C;-;A||R;ALU;-;SINE/AluSc;downstream;RNU6-529P;-;-;intergenic;FAM25A||GLUD1;-;-;intergenic;FAM25A||GLUD1;-;-;-;120;15;31	Name=AluSc	23
chr10:87041097	A:G	GLUD1	GLUD1	intergenic	protein_coding	NA	T;C;-;A||R||D;ALU;-;SINE/AluSc;downstream;RNU6-529P;-;-;intergenic;FAM25A||GLUD1;-;-;intergenic;FAM25A||GLUD1;-;-;-;158;20;39	Name=AluSc	26
chr10:87041112	A:G	GLUD1	GLUD1	intergenic	protein_coding	NA	T;C;-;A||R;ALU;-;SINE/AluSc;downstream;RNU6-529P;-;-;intergenic;FAM25A||GLUD1;-;-;intergenic;FAM25A||GLUD1;-;-;-;122;16;32	Name=AluSc	25
chr10:87041120	A:G	GLUD1	GLUD1	intergenic	protein_coding	NA	T;C;-;A||R;ALU;-;SINE/AluSc;downstream;RNU6-529P;-;-;intergenic;FAM25A||GLUD1;-;-;intergenic;FAM25A||GLUD1;-;-;-;269;17;36	Name=AluSc	36
chr10:87041190	A:G	GLUD1	GLUD1	intergenic	protein_coding	NA	T;C;-;A||R||D;ALU;-;SINE/AluSc;downstream;RNU6-529P;-;-;intergenic;FAM25A||GLUD1;-;-;intergenic;FAM25A||GLUD1;-;-;-;252;19;36	Name=AluSc	35
chr10:87041196	A:G	GLUD1	GLUD1	intergenic	protein_coding	NA	T;C;-;A||R||D;ALU;-;SINE/AluSc;downstream;RNU6-529P;-;-;intergenic;FAM25A||GLUD1;-;-;intergenic;FAM25A||GLUD1;-;-;-;179;17;34	Name=AluSc	34
chr10:87041424	A:G	GLUD1	GLUD1	intergenic	protein_coding	NA	T;C;-;A||R;ALU;-;SINE/AluY;upstream;RNU6-529P;-;-;intergenic;FAM25A||GLUD1;-;-;intergenic;FAM25A||GLUD1;-;-;-;190;15;33	Name=AluY	26
chr10:87041457	A:G	GLUD1	GLUD1	intergenic	protein_coding	NA	T;C;-;A||R;ALU;-;SINE/AluY;upstream;RNU6-529P;-;-;intergenic;FAM25A||GLUD1;-;-;intergenic;FAM25A||GLUD1;-;-;-;406;20;41	Name=AluY	35
chr10:87041469	A:G	GLUD1	GLUD1	intergenic	protein_coding	NA	T;C;-;R;ALU;-;SINE/AluY;upstream;RNU6-529P;-;-;intergenic;FAM25A||GLUD1;-;-;intergenic;FAM25A||GLUD1;-;-;-;251;21;40	Name=AluY	34
chr10:87041477	A:G	GLUD1	GLUD1	intergenic	protein_coding	NA	T;C;-;R;ALU;-;SINE/AluY;upstream;RNU6-529P;-;-;intergenic;FAM25A||GLUD1;-;-;intergenic;FAM25A||GLUD1;-;-;-;109;12;29	Name=AluY	19
chr10:87041480	A:G	GLUD1	GLUD1	intergenic	protein_coding	NA	T;C;-;R;ALU;-;SINE/AluY;upstream;RNU6-529P;-;-;intergenic;FAM25A||GLUD1;-;-;intergenic;FAM25A||GLUD1;-;-;-;265;16;37	Name=AluY	31
chr10:87041483	A:G	GLUD1	GLUD1	intergenic	protein_coding	NA	T;C;-;R;ALU;-;SINE/AluY;upstream;RNU6-529P;-;-;intergenic;FAM25A||GLUD1;-;-;intergenic;FAM25A||GLUD1;-;-;-;580;23;44	Name=AluY	39
chr10:87041487	A:G	GLUD1	GLUD1	intergenic	protein_coding	NA	T;C;-;R;ALU;-;SINE/AluY;upstream;RNU6-529P;-;-;intergenic;FAM25A||GLUD1;-;-;intergenic;FAM25A||GLUD1;-;-;-;223;19;35	Name=AluY	30
chr10:87041500	A:G	GLUD1	GLUD1	intergenic	protein_coding	NA	T;C;-;R;ALU;-;SINE/AluY;upstream;RNU6-529P;-;-;intergenic;FAM25A||GLUD1;-;-;intergenic;FAM25A||GLUD1;-;-;-;40;10;19	Name=AluY	32
chr10:87041504	A:G	GLUD1	GLUD1	intergenic	protein_coding	NA	T;C;-;R;ALU;-;SINE/AluY;upstream;RNU6-529P;-;-;intergenic;FAM25A||GLUD1;-;-;intergenic;FAM25A||GLUD1;-;-;-;240;21;38	Name=AluY	33
chr10:87041510	A:G	GLUD1	GLUD1	intergenic	protein_coding	NA	T;C;-;R;ALU;-;SINE/AluY;upstream;RNU6-529P;-;-;intergenic;FAM25A||GLUD1;-;-;intergenic;FAM25A||GLUD1;-;-;-;511;24;45	Name=AluY	38
chr10:87041567	A:G	GLUD1	GLUD1	intergenic	protein_coding	NA	T;C;-;A||R;ALU;-;SINE/AluY;upstream;RNU6-529P;-;-;intergenic;FAM25A||GLUD1;-;-;intergenic;FAM25A||GLUD1;-;-;-;170;13;30	Name=AluY	37
chr10:87041573	A:G	GLUD1	GLUD1	intergenic	protein_coding	NA	T;C;-;A||R;ALU;-;SINE/AluY;upstream;RNU6-529P;-;-;intergenic;FAM25A||GLUD1;-;-;intergenic;FAM25A||GLUD1;-;-;-;148;17;37	Name=AluY	25
chr10:87041578	A:G	GLUD1	GLUD1	intergenic	protein_coding	NA	T;C;-;A||R;ALU;-;SINE/AluY;upstream;RNU6-529P;-;-;intergenic;FAM25A||GLUD1;-;-;intergenic;FAM25A||GLUD1;-;-;-;542;26;46	Name=AluY	40
chr10:87041628	A:G	GLUD1	GLUD1	intergenic	protein_coding	NA	T;C;-;A||R;ALU;-;SINE/AluY;upstream;RNU6-529P;-;-;intergenic;FAM25A||GLUD1;-;-;intergenic;FAM25A||GLUD1;-;-;-;498;21;42	Name=AluY	39
chr10:87041633	A:G	GLUD1	GLUD1	intergenic	protein_coding	NA	T;C;-;A||R;ALU;-;SINE/AluY;upstream;RNU6-529P;-;-;intergenic;FAM25A||GLUD1;-;-;intergenic;FAM25A||GLUD1;-;-;-;485;24;44	Name=AluY	40
chr10:87041634	A:G	GLUD1	GLUD1	intergenic	protein_coding	NA	T;C;-;A||R;ALU;-;SINE/AluY;upstream;RNU6-529P;-;-;intergenic;FAM25A||GLUD1;-;-;intergenic;FAM25A||GLUD1;-;-;-;398;22;42	Name=AluY	40
chr10:87041652	A:G	GLUD1	GLUD1	intergenic	protein_coding	NA	T;C;-;A||R;ALU;-;SINE/AluY;upstream;RNU6-529P;-;-;intergenic;FAM25A||GLUD1;-;-;intergenic;FAM25A||GLUD1;-;-;-;415;22;43	Name=AluY	38
chr10:87041982	A:G	GLUD1	GLUD1	intergenic	protein_coding	NA	T;C;-;A||R;ALU;-;SINE/AluSx1;upstream;RNU6-529P;-;-;intergenic;FAM25A||GLUD1;-;-;intergenic;FAM25A||GLUD1;-;-;-;521;25;47	Name=AluSx1	40
chr10:87041993	A:G	GLUD1	GLUD1	intergenic	protein_coding	NA	T;C;-;A||R;ALU;-;SINE/AluSx1;upstream;RNU6-529P;-;-;intergenic;FAM25A||GLUD1;-;-;intergenic;FAM25A||GLUD1;-;-;-;343;22;40	Name=AluSx1	40
chr10:87042002	A:G	GLUD1	GLUD1	intergenic	protein_coding	NA	T;C;-;A||R;ALU;-;SINE/AluSx1;upstream;RNU6-529P;-;-;intergenic;FAM25A||GLUD1;-;-;intergenic;FAM25A||GLUD1;-;-;-;305;23;43	Name=AluSx1	40
chr10:87042008	A:G	GLUD1	GLUD1	intergenic	protein_coding	OLIG	T;C;-;A||R;ALU;-;SINE/AluSx1;upstream;RNU6-529P;-;-;intergenic;FAM25A||GLUD1;-;-;intergenic;FAM25A||GLUD1;-;-;-;562;26;48	Name=AluSx1	40
chr10:87042018	A:G	GLUD1	GLUD1	intergenic	protein_coding	NA	T;C;-;A||R;ALU;-;SINE/AluSx1;upstream;RNU6-529P;-;-;intergenic;FAM25A||GLUD1;-;-;intergenic;FAM25A||GLUD1;-;-;-;243;19;37	Name=AluSx1	35
chr10:87042034	A:G	GLUD1	GLUD1	intergenic	protein_coding	NA	T;C;-;A||R;ALU;-;SINE/AluSx1;upstream;RNU6-529P;-;-;intergenic;FAM25A||GLUD1;-;-;intergenic;FAM25A||GLUD1;-;-;-;302;24;42	Name=AluSx1	40
chr10:87042035	A:G	GLUD1	GLUD1	intergenic	protein_coding	NA	T;C;-;A||R;ALU;-;SINE/AluSx1;upstream;RNU6-529P;-;-;intergenic;FAM25A||GLUD1;-;-;intergenic;FAM25A||GLUD1;-;-;-;257;21;40	Name=AluSx1	39
chr10:87042061	A:G	GLUD1	GLUD1	intergenic	protein_coding	NA	T;C;-;A||R;ALU;-;SINE/AluSx1;upstream;RNU6-529P;-;-;intergenic;FAM25A||GLUD1;-;-;intergenic;FAM25A||GLUD1;-;-;-;447;26;45	Name=AluSx1	40
chr10:87042075	A:G	GLUD1	GLUD1	intergenic	protein_coding	NA	T;C;-;A||R;ALU;-;SINE/AluSx1;upstream;RNU6-529P;-;-;intergenic;FAM25A||GLUD1;-;-;intergenic;FAM25A||GLUD1;-;-;-;6;4;4	Name=AluSx1	26
chr10:87042115	A:G	GLUD1	GLUD1	intergenic	protein_coding	NA	T;C;-;A||R;ALU;-;SINE/AluSx1;upstream;RNU6-529P;-;-;intergenic;FAM25A||GLUD1;-;-;intergenic;FAM25A||GLUD1;-;-;-;151;16;31	Name=AluSx1	36
chr10:87042116	A:G	GLUD1	GLUD1	intergenic	protein_coding	NA	T;C;-;A||R;ALU;-;SINE/AluSx1;upstream;RNU6-529P;-;-;intergenic;FAM25A||GLUD1;-;-;intergenic;FAM25A||GLUD1;-;-;-;225;19;39	Name=AluSx1	39
chr10:87042166	A:G	GLUD1	GLUD1	intergenic	protein_coding	NA	T;C;-;A||R;ALU;-;SINE/AluSx1;upstream;RNU6-529P;-;-;intergenic;FAM25A||GLUD1;-;-;intergenic;FAM25A||GLUD1;-;-;-;188;15;29	Name=AluSx1	31
chr10:87042171	A:G	GLUD1	GLUD1	intergenic	protein_coding	NA	T;C;-;A||R;ALU;-;SINE/AluSx1;upstream;RNU6-529P;-;-;intergenic;FAM25A||GLUD1;-;-;intergenic;FAM25A||GLUD1;-;-;-;157;14;30	Name=AluSx1	36
chr10:87042172	A:G	GLUD1	GLUD1	intergenic	protein_coding	NA	T;C;-;A||R;ALU;-;SINE/AluSx1;upstream;RNU6-529P;-;-;intergenic;FAM25A||GLUD1;-;-;intergenic;FAM25A||GLUD1;-;-;-;145;12;26	Name=AluSx1	32
chr10:87042282	A:G	GLUD1	GLUD1	intergenic	protein_coding	NA	T;C;-;A||R;ALU;-;SINE/AluJb;upstream;RNU6-529P;-;-;intergenic;FAM25A||GLUD1;-;-;intergenic;FAM25A||GLUD1;-;-;-;128;10;26	Name=AluJb	21
chr10:87042303	A:G	GLUD1	GLUD1	intergenic	protein_coding	NA	T;C;-;A||R;ALU;-;SINE/AluJb;upstream;RNU6-529P;-;-;intergenic;FAM25A||GLUD1;-;-;intergenic;FAM25A||GLUD1;-;-;-;240;13;31	Name=AluJb	37
chr10:87042317	A:G	GLUD1	GLUD1	intergenic	protein_coding	NA	T;C;-;A||R;ALU;-;SINE/AluJb;upstream;RNU6-529P;-;-;intergenic;FAM25A||GLUD1;-;-;intergenic;FAM25A||GLUD1;-;-;-;431;20;41	Name=AluJb	40
chr10:87042344	A:G	GLUD1	GLUD1	intergenic	protein_coding	NA	T;C;-;A||R;ALU;-;SINE/AluJb;intergenic;RNU6-529P||GLUD1;-;-;intergenic;FAM25A||GLUD1;-;-;intergenic;FAM25A||GLUD1;-;-;-;360;17;37	Name=AluJb	38
chr10:87042363	A:G	GLUD1	GLUD1	intergenic	protein_coding	NA	T;C;-;A||R;ALU;-;SINE/AluJb;intergenic;RNU6-529P||GLUD1;-;-;intergenic;FAM25A||GLUD1;-;-;intergenic;FAM25A||GLUD1;-;-;-;330;19;37	Name=AluJb	39
chr10:87042373	A:G	GLUD1	GLUD1	intergenic	protein_coding	NA	T;C;-;A||R;ALU;-;SINE/AluJb;intergenic;RNU6-529P||GLUD1;-;-;intergenic;FAM25A||GLUD1;-;-;intergenic;FAM25A||GLUD1;-;-;-;437;23;45	Name=AluJb	40
chr10:87042442	A:G	GLUD1	GLUD1	intergenic	protein_coding	NA	T;C;-;A||R;ALU;-;SINE/AluJb;intergenic;RNU6-529P||GLUD1;-;-;intergenic;FAM25A||GLUD1;-;-;intergenic;FAM25A||GLUD1;-;-;-;220;13;29	Name=AluJb	32
chr10:87042461	A:G	GLUD1	GLUD1	intergenic	protein_coding	NA	T;C;-;A||R;ALU;-;SINE/AluJb;intergenic;RNU6-529P||GLUD1;-;-;intergenic;FAM25A||GLUD1;-;-;intergenic;FAM25A||GLUD1;-;-;-;354;19;37	Name=AluJb	37
chr10:87042471	A:G	GLUD1	GLUD1	intergenic	protein_coding	NA	T;C;-;A||R;ALU;-;SINE/AluJb;intergenic;RNU6-529P||GLUD1;-;-;intergenic;FAM25A||GLUD1;-;-;intergenic;FAM25A||GLUD1;-;-;-;219;14;32	Name=AluJb	27
chr10:87042796	A:G	GLUD1	GLUD1	intergenic	protein_coding	NA	T;C;-;A||R;ALU;-;SINE/AluJb;intergenic;RNU6-529P||GLUD1;-;-;intergenic;FAM25A||GLUD1;-;-;intergenic;FAM25A||GLUD1;-;-;-;607;23;45	Name=AluJb	40
chr10:87042810	A:G	GLUD1	GLUD1	intergenic	protein_coding	NA	T;C;-;A||R;ALU;-;SINE/AluJb;intergenic;RNU6-529P||GLUD1;-;-;intergenic;FAM25A||GLUD1;-;-;intergenic;FAM25A||GLUD1;-;-;-;459;22;44	Name=AluJb	40
chr10:87042828	A:G	GLUD1	GLUD1	intergenic	protein_coding	OLIG	T;C;-;A||R;ALU;-;SINE/AluJb;intergenic;RNU6-529P||GLUD1;-;-;intergenic;FAM25A||GLUD1;-;-;intergenic;FAM25A||GLUD1;-;-;-;440;24;43	Name=AluJb	40
chr10:87042874	A:G	GLUD1	GLUD1	intergenic	protein_coding	NA	T;C;-;A||R;ALU;-;SINE/AluJb;intergenic;RNU6-529P||GLUD1;-;-;intergenic;FAM25A||GLUD1;-;-;intergenic;FAM25A||GLUD1;-;-;-;288;18;35	Name=AluJb	36
chr10:87042903	A:G	GLUD1	GLUD1	intergenic	protein_coding	NA	T;C;-;A||R;ALU;-;SINE/AluJb;intergenic;RNU6-529P||GLUD1;-;-;intergenic;FAM25A||GLUD1;-;-;intergenic;FAM25A||GLUD1;-;-;-;330;18;39	Name=AluJb	38
chr10:87042919	A:G	GLUD1	GLUD1	intergenic	protein_coding	NA	T;C;-;A||R;ALU;-;SINE/AluJb;intergenic;RNU6-529P||GLUD1;-;-;intergenic;FAM25A||GLUD1;-;-;intergenic;FAM25A||GLUD1;-;-;-;434;21;43	Name=AluJb	40
chr10:87042931	A:G	GLUD1	GLUD1	intergenic	protein_coding	NA	T;C;-;A||R;ALU;-;SINE/AluJb;intergenic;RNU6-529P||GLUD1;-;-;intergenic;FAM25A||GLUD1;-;-;intergenic;FAM25A||GLUD1;-;-;-;326;19;40	Name=AluJb	38
chr10:87042936	A:G	GLUD1	GLUD1	intergenic	protein_coding	NA	T;C;-;A||R;ALU;-;SINE/AluJb;intergenic;RNU6-529P||GLUD1;-;-;intergenic;FAM25A||GLUD1;-;-;intergenic;FAM25A||GLUD1;-;-;-;391;22;43	Name=AluJb	40
chr10:87042948	A:G	GLUD1	GLUD1	intergenic	protein_coding	NA	T;C;-;A||R;ALU;-;SINE/AluJb;intergenic;RNU6-529P||GLUD1;-;-;intergenic;FAM25A||GLUD1;-;-;intergenic;FAM25A||GLUD1;-;-;-;348;20;41	Name=AluJb	40
chr10:87042955	A:G	GLUD1	GLUD1	intergenic	protein_coding	NA	T;C;-;A||R;ALU;-;SINE/AluJb;intergenic;RNU6-529P||GLUD1;-;-;intergenic;FAM25A||GLUD1;-;-;intergenic;FAM25A||GLUD1;-;-;-;444;25;47	Name=AluJb	40
chr10:87042979	A:G	GLUD1	GLUD1	intergenic	protein_coding	NA	T;C;-;A||R;ALU;-;SINE/AluJb;intergenic;RNU6-529P||GLUD1;-;-;intergenic;FAM25A||GLUD1;-;-;intergenic;FAM25A||GLUD1;-;-;-;528;25;47	Name=AluJb	40
chr10:87043572	A:G	GLUD1	GLUD1	intergenic	protein_coding	NA	T;C;-;A||R;ALU;-;SINE/AluJb;intergenic;RNU6-529P||GLUD1;-;-;intergenic;FAM25A||GLUD1;-;-;intergenic;FAM25A||GLUD1;-;-;-;181;14;28	Name=AluJb	36
chr10:87043573	A:G	GLUD1	GLUD1	intergenic	protein_coding	NA	T;C;-;A||R;ALU;-;SINE/AluJb;intergenic;RNU6-529P||GLUD1;-;-;intergenic;FAM25A||GLUD1;-;-;intergenic;FAM25A||GLUD1;-;-;-;227;14;29	Name=AluJb	36
chr10:87043581	A:G	GLUD1	GLUD1	intergenic	protein_coding	NA	T;C;-;A||R;ALU;-;SINE/AluJb;intergenic;RNU6-529P||GLUD1;-;-;intergenic;FAM25A||GLUD1;-;-;intergenic;FAM25A||GLUD1;-;-;-;294;20;36	Name=AluJb	37
chr10:87043598	A:G	GLUD1	GLUD1	intergenic	protein_coding	NA	T;C;-;A||R;ALU;-;SINE/AluJb;intergenic;RNU6-529P||GLUD1;-;-;intergenic;FAM25A||GLUD1;-;-;intergenic;FAM25A||GLUD1;-;-;-;185;15;30	Name=AluJb	32
chr10:87043613	A:G	GLUD1	GLUD1	intergenic	protein_coding	NA	T;C;-;A||R;ALU;-;SINE/AluJb;intergenic;RNU6-529P||GLUD1;-;-;intergenic;FAM25A||GLUD1;-;-;intergenic;FAM25A||GLUD1;-;-;-;230;18;34	Name=AluJb	34
chr10:87043651	A:G	GLUD1	GLUD1	intergenic	protein_coding	NA	T;C;-;A||R;ALU;-;SINE/AluJb;intergenic;RNU6-529P||GLUD1;-;-;intergenic;FAM25A||GLUD1;-;-;intergenic;FAM25A||GLUD1;-;-;-;154;17;31	Name=AluJb	31
chr10:87044031	A:G	GLUD1	GLUD1	intergenic	protein_coding	NA	T;C;-;A||R;ALU;-;SINE/AluSx1;intergenic;RNU6-529P||GLUD1;-;-;intergenic;FAM25A||GLUD1;-;-;intergenic;FAM25A||GLUD1;-;-;-;173;16;32	Name=AluSx1	30
chr10:87044032	A:G	GLUD1	GLUD1	intergenic	protein_coding	NA	T;C;-;A||R;ALU;-;SINE/AluSx1;intergenic;RNU6-529P||GLUD1;-;-;intergenic;FAM25A||GLUD1;-;-;intergenic;FAM25A||GLUD1;-;-;-;156;15;34	Name=AluSx1	28
chr10:87044046	A:G	GLUD1	GLUD1	intergenic	protein_coding	NA	T;C;-;A||R;ALU;-;SINE/AluSx1;intergenic;RNU6-529P||GLUD1;-;-;intergenic;FAM25A||GLUD1;-;-;intergenic;FAM25A||GLUD1;-;-;-;288;19;38	Name=AluSx1	34
chr10:87044100	A:G	GLUD1	GLUD1	intergenic	protein_coding	NA	T;C;-;A||R;ALU;rs575658581;SINE/AluSx1;intergenic;RNU6-529P||GLUD1;-;-;intergenic;FAM25A||GLUD1;-;-;intergenic;FAM25A||GLUD1;-;-;-;175;14;29	Name=AluSx1	30
chr10:87044102	A:G	GLUD1	GLUD1	intergenic	protein_coding	NA	T;C;-;A||R;ALU;-;SINE/AluSx1;intergenic;RNU6-529P||GLUD1;-;-;intergenic;FAM25A||GLUD1;-;-;intergenic;FAM25A||GLUD1;-;-;-;240;16;36	Name=AluSx1	34
chr10:87045032	A:G	GLUD1	GLUD1	intergenic	protein_coding	OLIG	T;C;-;A||R;ALU;-;SINE/AluSx;intergenic;RNU6-529P||GLUD1;-;-;intergenic;FAM25A||GLUD1;-;-;intergenic;FAM25A||GLUD1;-;-;-;143;13;30	Name=AluSx	32
chr10:87045037	A:G	GLUD1	GLUD1	intergenic	protein_coding	NA	T;C;-;A||R;ALU;-;SINE/AluSx;intergenic;RNU6-529P||GLUD1;-;-;intergenic;FAM25A||GLUD1;-;-;intergenic;FAM25A||GLUD1;-;-;-;104;9;22	Name=AluSx	30
chr10:87045072	A:G	GLUD1	GLUD1	intergenic	protein_coding	NA	T;C;-;A||R;ALU;-;SINE/AluSx;intergenic;RNU6-529P||GLUD1;-;-;intergenic;FAM25A||GLUD1;-;-;intergenic;FAM25A||GLUD1;-;-;-;82;9;23	Name=AluSx	26
chr10:87045073	A:G	GLUD1	GLUD1	intergenic	protein_coding	NA	T;C;-;A||R;ALU;-;SINE/AluSx;intergenic;RNU6-529P||GLUD1;-;-;intergenic;FAM25A||GLUD1;-;-;intergenic;FAM25A||GLUD1;-;-;-;93;11;26	Name=AluSx	29
chr10:87045099	A:G	GLUD1	GLUD1	intergenic	protein_coding	NA	T;C;-;A||R;ALU;-;SINE/AluSx;intergenic;RNU6-529P||GLUD1;-;-;intergenic;FAM25A||GLUD1;-;-;intergenic;FAM25A||GLUD1;-;-;-;94;13;25	Name=AluSx	23
chr10:87045230	A:G	GLUD1	GLUD1	intergenic	protein_coding	NA	T;C;-;A||R;ALU;-;SINE/AluSx;intergenic;RNU6-529P||GLUD1;-;-;intergenic;FAM25A||GLUD1;-;-;intergenic;FAM25A||GLUD1;-;-;-;156;11;26	Name=AluSx	31
chr10:87045382	A:G	GLUD1	GLUD1	intergenic	protein_coding	NA	T;C;-;A||R;ALU;-;SINE/AluJr4;intergenic;RNU6-529P||GLUD1;-;-;intergenic;FAM25A||GLUD1;-;-;intergenic;FAM25A||GLUD1;-;-;-;129;12;28	Name=AluJr4	31
chr10:87045408	A:G	GLUD1	GLUD1	intergenic	protein_coding	NA	T;C;-;A||R;ALU;-;SINE/AluJr4;intergenic;RNU6-529P||GLUD1;-;-;intergenic;FAM25A||GLUD1;-;-;intergenic;FAM25A||GLUD1;-;-;-;81;6;19	Name=AluJr4	24
chr10:87045463	A:G	GLUD1	GLUD1	intergenic	protein_coding	NA	T;C;-;A||R;ALU;-;SINE/AluJr4;intergenic;RNU6-529P||GLUD1;-;-;intergenic;FAM25A||GLUD1;-;-;intergenic;FAM25A||GLUD1;-;-;-;81;7;19	Name=AluJr4	29
chr10:87045464	A:G	GLUD1	GLUD1	intergenic	protein_coding	NA	T;C;-;A||R;ALU;-;SINE/AluJr4;intergenic;RNU6-529P||GLUD1;-;-;intergenic;FAM25A||GLUD1;-;-;intergenic;FAM25A||GLUD1;-;-;-;161;10;27	Name=AluJr4	32
chr10:87045504	A:G	GLUD1	GLUD1	intergenic	protein_coding	NA	T;C;-;A||R;ALU;-;SINE/AluJr4;intergenic;RNU6-529P||GLUD1;-;-;intergenic;FAM25A||GLUD1;-;-;intergenic;FAM25A||GLUD1;-;-;-;157;13;29	Name=AluJr4	32
chr10:87045512	A:G	GLUD1	GLUD1	intergenic	protein_coding	NA	T;C;-;A||R;ALU;-;SINE/AluJr4;intergenic;RNU6-529P||GLUD1;-;-;intergenic;FAM25A||GLUD1;-;-;intergenic;FAM25A||GLUD1;-;-;-;133;10;26	Name=AluJr4	30
chr10:87045531	A:G	GLUD1	GLUD1	intergenic	protein_coding	NA	T;C;-;A||R;ALU;-;SINE/AluJr4;intergenic;RNU6-529P||GLUD1;-;-;intergenic;FAM25A||GLUD1;-;-;intergenic;FAM25A||GLUD1;-;-;-;123;14;31	Name=AluJr4	30
chr10:87045577	A:G	GLUD1	GLUD1	intergenic	protein_coding	MGAS	T;C;-;A||R;ALU;-;SINE/AluJr;intergenic;RNU6-529P||GLUD1;-;-;intergenic;FAM25A||GLUD1;-;-;intergenic;FAM25A||GLUD1;-;-;-;140;14;29	Name=FLAM_C	31
chr10:87045762	A:G	GLUD1	GLUD1	intergenic	protein_coding	NA	T;C;-;A||R;ALU;-;SINE/AluSx4;intergenic;RNU6-529P||GLUD1;-;-;intergenic;FAM25A||GLUD1;-;-;intergenic;FAM25A||GLUD1;-;-;-;80;14;25	Name=AluSx4	27
chr10:87045838	A:G	GLUD1	GLUD1	intergenic	protein_coding	NA	T;C;-;A||R;ALU;-;SINE/AluSx4;intergenic;RNU6-529P||GLUD1;-;-;intergenic;FAM25A||GLUD1;-;-;intergenic;FAM25A||GLUD1;-;-;-;139;13;27	Name=AluSx4	30
chr10:87045940	A:G	GLUD1	GLUD1	intergenic	protein_coding	MGAS	T;C;-;A||R;ALU;-;SINE/AluSx4;intergenic;RNU6-529P||GLUD1;-;-;intergenic;FAM25A||GLUD1;-;-;intergenic;FAM25A||GLUD1;-;-;-;128;13;31	Name=AluSx4	32
chr10:87045941	A:G	GLUD1	GLUD1	intergenic	protein_coding	NA	T;C;-;A||R;ALU;-;SINE/AluSx4;intergenic;RNU6-529P||GLUD1;-;-;intergenic;FAM25A||GLUD1;-;-;intergenic;FAM25A||GLUD1;-;-;-;111;12;27	Name=AluSx4	31
chr10:87047838	A:G	GLUD1	GLUD1	intergenic	protein_coding	NA	T;C;-;A||R;ALU;-;SINE/AluSx;intergenic;RNU6-529P||GLUD1;-;-;intergenic;FAM25A||GLUD1;-;-;intergenic;FAM25A||GLUD1;-;-;-;152;12;27	Name=AluSx	31
chr10:87047848	A:G	GLUD1	GLUD1	intergenic	protein_coding	NA	T;C;-;A||R;ALU;-;SINE/AluSx;intergenic;RNU6-529P||GLUD1;-;-;intergenic;FAM25A||GLUD1;-;-;intergenic;FAM25A||GLUD1;-;-;-;86;8;20	Name=AluSx	29
chr10:87047872	A:G	GLUD1	GLUD1	intergenic	protein_coding	NA	T;C;-;A||R;ALU;-;SINE/AluSx;intergenic;RNU6-529P||GLUD1;-;-;intergenic;FAM25A||GLUD1;-;-;intergenic;FAM25A||GLUD1;-;-;-;83;10;24	Name=AluSx	29
chr10:87049572	A:G	GLUD1	GLUD1	intergenic	protein_coding	NA	T;C;-;A||R;ALU;-;SINE/AluJb;downstream;GLUD1;-;-;downstream;GLUD1;-;-;downstream;GLUD1;-;-;-;96;11;24	Name=AluJb	29
chr10:87049593	A:G	GLUD1	GLUD1	intergenic	protein_coding	NA	T;C;-;A||R;ALU;-;SINE/AluJb;downstream;GLUD1;-;-;downstream;GLUD1;-;-;downstream;GLUD1;-;-;-;79;9;22	Name=AluJb	29
chr10:87049602	A:G	GLUD1	GLUD1	intergenic	protein_coding	NA	T;C;-;A||R;ALU;-;SINE/AluJb;downstream;GLUD1;-;-;downstream;GLUD1;-;-;downstream;GLUD1;-;-;-;63;9;20	Name=AluJb	29
chr10:87049641	A:G	GLUD1	GLUD1	intergenic	protein_coding	NA	T;C;-;A||R;ALU;-;SINE/AluJb;downstream;GLUD1;-;-;downstream;GLUD1;-;-;downstream;GLUD1;-;-;-;54;8;19	Name=AluJb	29
chr10:87049642	A:G	GLUD1	GLUD1	intergenic	protein_coding	NA	T;C;-;A||R;ALU;-;SINE/AluJb;downstream;GLUD1;-;-;downstream;GLUD1;-;-;downstream;GLUD1;-;-;-;62;9;18	Name=AluJb	29
chr10:89331278	T:C	IFIT3	IFIT3	intronic	protein_coding	NA	T;C;-;A;ALU;-;SINE/AluSz6;intronic;IFIT3||LIPA;-;-;intronic;IFIT3;-;-;ncRNA_intronic;BC040833;-;-;-;229;5;17	Name=AluSz6	35
chr10:89331310	T:C	IFIT3	IFIT3	intronic	protein_coding	OLIG	T;C;-;A||R;ALU;-;SINE/AluSz6;intronic;IFIT3||LIPA;-;-;intronic;IFIT3;-;-;ncRNA_intronic;BC040833;-;-;-;316;6;18	Name=AluSz6	37
chr10:89331405	T:C	IFIT3	IFIT3	intronic	protein_coding	NA	T;C;-;A;ALU;-;SINE/AluSz6;intronic;IFIT3||LIPA;-;-;intronic;IFIT3;-;-;ncRNA_intronic;BC040833;-;-;-;247;4;16	Name=AluSz6	30
chr10:89331615	T:C	IFIT3	IFIT3	intronic	protein_coding	NA	T;C;-;A||R;ALU;-;SINE/AluJb;intronic;IFIT3||LIPA;-;-;intronic;IFIT3;-;-;ncRNA_intronic;BC040833;-;-;-;179;3;15	Name=AluJb	17
chr10:89332068	T:C	IFIT3	IFIT3	intronic	protein_coding	NA	T;C;-;A;ALU;-;SINE/AluSg;intronic;IFIT3||LIPA;-;-;intronic;IFIT3;-;-;ncRNA_intronic;BC040833;-;-;-;222;3;15	Name=AluSg	31
chr10:89332074	T:C	IFIT3	IFIT3	intronic	protein_coding	NA	T;C;-;A||R;ALU;-;SINE/AluSg;intronic;IFIT3||LIPA;-;-;intronic;IFIT3;-;-;ncRNA_intronic;BC040833;-;-;-;208;3;15	Name=AluSg	32
chr10:89332119	T:C	IFIT3	IFIT3	intronic	protein_coding	NA	T;C;-;A||R;ALU;-;SINE/AluSg;intronic;IFIT3||LIPA;-;-;intronic;IFIT3;-;-;ncRNA_intronic;BC040833;-;-;-;264;5;17	Name=AluSg	34
chr10:89334719	T:C	IFIT3	IFIT3	intronic	protein_coding	OLIG	T;C;-;A;ALU;-;SINE/AluSq4;intronic;IFIT3||LIPA;-;-;intronic;IFIT3;-;-;ncRNA_intronic;BC040833;-;-;-;180;3;15	Name=AluSq4	36
chr10:89334763	T:C	IFIT3	IFIT3	intronic	protein_coding	NA	T;C;-;A;ALU;-;SINE/AluSq4;intronic;IFIT3||LIPA;-;-;intronic;IFIT3;-;-;ncRNA_intronic;BC040833;-;-;-;177;3;15	Name=AluSq4	35
chr10:89334764	T:C	IFIT3	IFIT3	intronic	protein_coding	NA	T;C;-;A;ALU;-;SINE/AluSq4;intronic;IFIT3||LIPA;-;-;intronic;IFIT3;-;-;ncRNA_intronic;BC040833;-;-;-;191;4;16	Name=AluSq4	35
chr10:93669402	A:G	FRA10AC1	FRA10AC1	UTR3	protein_coding	NA	T;C;-;A||R;ALU;-;SINE/AluJr;UTR3;FRA10AC1;-;-;UTR3;FRA10AC1;-;-;UTR3;FRA10AC1;-;-;-;203;26;44	Name=AluJr	23
chr10:100232686	A:G	CWF19L1	CWF19L1	UTR3	protein_coding	NA	T;C;-;A||R;ALU;-;SINE/AluSq2;ncRNA_intronic;RP11-316M21.6;-;-;UTR3;CWF19L1;-;-;UTR3;CWF19L1;-;-;-;1275;30;53	Name=AluSq2	31
chr10:101004560	A:G	LZTS2	LZTS2	intronic	protein_coding	NA	A;G;+;A||R;ALU;-;SINE/AluSz;intronic;LZTS2;-;-;intronic;LZTS2;-;-;intronic;LZTS2;-;-;-;1490;30;53	Name=AluSz	7
chr10:101005035	A:G	LZTS2	LZTS2	intronic	protein_coding	NA	A;G;+;A||R;ALU;-;SINE/AluJb;intronic;LZTS2;-;-;intronic;LZTS2;-;-;intronic;LZTS2;-;-;-;1851;30;54	Name=AluJb	20
chr10:101017578	A:G	PDZD7	PDZD7	other	protein_coding	NA	T;C;-;A||R;ALU;-;SINE/AluSx;UTR3;PDZD7;-;-;UTR3;PDZD7;-;-;UTR3;PDZD7;-;-;-;150;12;25	Name=AluSq2	27
chr10:102476248	A:G	MFSD13A	MFSD13A	UTR3	protein_coding	NA	A;G;+;A||R;ALU;-;SINE/AluSx;UTR3;TMEM180;-;-;UTR3;MFSD13A;-;-;UTR3;TMEM180;-;-;-;556;29;51	Name=AluSx	15
chr10:102476342	A:G	MFSD13A	MFSD13A	UTR3	protein_coding	NA	A;G;+;A||R;ALU;-;SINE/AluSx;UTR3;TMEM180;-;-;UTR3;MFSD13A;-;-;UTR3;TMEM180;-;-;-;668;29;52	Name=AluSx	28
chr10:102901016	A:G	BORCS7-ASMT	BORCS7-ASMT	ncRNA	protein_coding	NA	A;G;+;A||R;ALU;-;SINE/AluSx;UTR3;AS3MT||C10orf32-ASMT;-;-;ncRNA_exonic;BORCS7-ASMT;-;-;UTR3;AS3MT||C10orf32-AS3MT;-;-;-;877;30;54	Name=AluSx	16
chr10:102901323	A:G	BORCS7-ASMT	BORCS7-ASMT	ncRNA	protein_coding	NA	A;G;+;A||R||D;ALU;-;SINE/AluY;UTR3;AS3MT||C10orf32-ASMT;-;-;ncRNA_exonic;BORCS7-ASMT;-;-;UTR3;AS3MT||C10orf32-AS3MT;-;-;-;1271;30;54	Name=AluY	18
chr10:102901467	A:G	BORCS7-ASMT	BORCS7-ASMT	ncRNA	protein_coding	NA	A;G;+;A||R;ALU;-;SINE/AluY;UTR3;AS3MT||C10orf32-ASMT;-;-;ncRNA_exonic;BORCS7-ASMT;-;-;UTR3;AS3MT||C10orf32-AS3MT;-;-;-;1412;30;54	Name=AluY	21
chr10:103606310	T:C	SH3PXD2A	SH3PXD2A	intronic	protein_coding	NA	A;G;+;R;ALU;-;SINE/AluJr;intronic;SH3PXD2A;-;-;intronic;SH3PXD2A;-;-;intronic;SH3PXD2A;-;-;-;123;7;18	Name=AluJr	6
chr10:117485569	A:G	EMX2OS	EMX2OS	ncRNA	lncRNA	NA	T;C;-;R;ALU;-;SINE/AluSx1;ncRNA_intronic;CTA-109P11.4||EMX2OS;-;-;ncRNA_exonic;EMX2OS;-;-;ncRNA_exonic;EMX2OS;-;-;-;506;20;37	Name=AluSx1	26
chr10:117487305	A:G	EMX2OS	EMX2OS	ncRNA	lncRNA	NA	T;C;-;A||R;ALU;-;SINE/AluSx;ncRNA_intronic;CTA-109P11.4||EMX2OS;-;-;ncRNA_exonic;EMX2OS;-;-;ncRNA_exonic;EMX2OS;-;-;-;173;13;26	Name=AluSx	15
chr10:117487361	A:G	EMX2OS	EMX2OS	ncRNA	lncRNA	NA	T;C;-;A||R;ALU;-;SINE/AluSx;ncRNA_intronic;CTA-109P11.4||EMX2OS;-;-;ncRNA_exonic;EMX2OS;-;-;ncRNA_exonic;EMX2OS;-;-;-;245;13;25	Name=AluSx	22
chr10:117487502	A:G	EMX2OS	EMX2OS	ncRNA	lncRNA	NA	T;C;-;A||R;ALU;-;SINE/AluSx;ncRNA_intronic;CTA-109P11.4||EMX2OS;-;-;ncRNA_exonic;EMX2OS;-;-;ncRNA_exonic;EMX2OS;-;-;-;312;17;32	Name=AluSx	24
chr10:117488526	A:G	EMX2OS	EMX2OS	ncRNA	lncRNA	NA	T;C;-;A||R;ALU;-;SINE/AluSx;ncRNA_intronic;CTA-109P11.4||EMX2OS;-;-;ncRNA_exonic;EMX2OS;-;-;ncRNA_exonic;EMX2OS;-;-;-;262;14;30	Name=AluSx	20
chr10:117488564	A:G	EMX2OS	EMX2OS	ncRNA	lncRNA	NA	T;C;-;A||R||D;ALU;-;SINE/AluSx;ncRNA_intronic;CTA-109P11.4||EMX2OS;-;-;ncRNA_exonic;EMX2OS;-;-;ncRNA_exonic;EMX2OS;-;-;-;370;17;33	Name=AluSx	25
chr10:117488634	A:G	EMX2OS	EMX2OS	ncRNA	lncRNA	NA	T;C;-;A||R;ALU;-;SINE/AluSx;ncRNA_intronic;CTA-109P11.4||EMX2OS;-;-;ncRNA_exonic;EMX2OS;-;-;ncRNA_exonic;EMX2OS;-;-;-;184;15;30	Name=AluSx	24
chr10:117488661	A:G	EMX2OS	EMX2OS	ncRNA	lncRNA	NA	T;C;-;A||R;ALU;-;SINE/AluSx;ncRNA_intronic;CTA-109P11.4||EMX2OS;-;-;ncRNA_exonic;EMX2OS;-;-;ncRNA_exonic;EMX2OS;-;-;-;388;16;34	Name=AluSx	28
chr10:12826026	A:G	CAMK1D	CAMK1D	UTR3	protein_coding	NEU	A;G;+;R;ALU;-;SINE/AluSz;UTR3;CAMK1D;-;-;UTR3;CAMK1D;-;-;UTR3;CAMK1D;-;-;-;447;25;45	Name=AluSz	17
chr10:13139602	A:G	OPTN	OPTN	intergenic	protein_coding	NA	A;G;+;A||R;ALU;-;SINE/AluJo;intergenic;OPTN||MCM10;-;-;intergenic;OPTN||MCM10;-;-;intergenic;OPTN||MCM10;-;-;-;550;26;49	Name=AluJo	24
chr10:13139644	A:G	OPTN	OPTN	intergenic	protein_coding	NA	A;G;+;A||R;ALU;-;SINE/AluJo;intergenic;OPTN||MCM10;-;-;intergenic;OPTN||MCM10;-;-;intergenic;OPTN||MCM10;-;-;-;713;30;53	Name=AluJo	22
chr10:13139654	A:G	OPTN	OPTN	intergenic	protein_coding	NA	A;G;+;A||R;ALU;-;SINE/AluJo;intergenic;OPTN||MCM10;-;-;intergenic;OPTN||MCM10;-;-;intergenic;OPTN||MCM10;-;-;-;495;28;50	Name=AluJo	17
chr10:133331947	A:G	CALY	CALY	intronic	protein_coding	NA	.	Name=AluSq	7
chr10:133331955	A:G	CALY	CALY	intronic	protein_coding	NEU-GABA	T;C;-;A;ALU;-;SINE/AluSq;intronic;CALY||ZNF511;-;-;intronic;CALY;-;-;intronic;CALY||PRAP1;-;-;-;265;9;21	Name=AluSq	27
chr10:15106030	A:G	NMT2	NMT2	UTR3	protein_coding	NA	T;C;-;A||R;ALU;-;SINE/AluSz;intergenic;RPP38||NMT2;-;-;UTR3;NMT2;-;-;UTR3;NMT2;-;-;-;893;30;53	Name=AluSz	33
chr10:15106358	A:G	NMT2	NMT2	UTR3	protein_coding	NA	T;C;-;A;NONREP;-;-/-;intergenic;RPP38||NMT2;-;-;UTR3;NMT2;-;-;UTR3;NMT2;-;-;-;742;28;51	.	23
chr10:15106856	A:G	NMT2	NMT2	UTR3	protein_coding	NA	T;C;-;A||R;ALU;-;SINE/AluJr;intergenic;RPP38||NMT2;-;-;UTR3;NMT2;-;-;UTR3;NMT2;-;-;-;1018;30;54	Name=AluJr	30
chr10:15107026	A:G	NMT2	NMT2	UTR3	protein_coding	NA	T;C;-;A||R;ALU;-;SINE/AluJr;downstream;NMT2;-;-;UTR3;NMT2;-;-;UTR3;NMT2;-;-;-;400;30;51	Name=AluJr	18
chr10:15107046	A:G	NMT2	NMT2	UTR3	protein_coding	NA	T;C;-;A||R;ALU;-;SINE/AluJr;downstream;NMT2;-;-;UTR3;NMT2;-;-;UTR3;NMT2;-;-;-;559;30;54	Name=AluJr	20
chr10:15107063	A:G	NMT2	NMT2	UTR3	protein_coding	NA	T;C;-;A||R;ALU;-;SINE/AluJr;downstream;NMT2;-;-;UTR3;NMT2;-;-;UTR3;NMT2;-;-;-;199;23;42	Name=AluJr	18
chr10:15107483	A:G	NMT2	NMT2	UTR3	protein_coding	NA	T;C;-;A||R;ALU;-;SINE/AluSx1;downstream;NMT2;-;-;UTR3;NMT2;-;-;UTR3;NMT2;-;-;-;661;29;53	Name=AluSx1	21
chr10:28521197	A:G	WAC-AS1	WAC-AS1	ncRNA	lncRNA	NA	T;C;-;A||R||D;ALU;-;SINE/AluSp;intergenic;RP11-351M16.3||WAC-AS1;-;-;ncRNA_exonic;WAC-AS1;-;-;ncRNA_exonic;WAC-AS1;-;-;-;1297;30;53	Name=AluSp	12
chr10:28523043	A:G	WAC-AS1	WAC-AS1	ncRNA	lncRNA	NA	T;C;-;A||R;ALU;-;SINE/AluSp;ncRNA_exonic;WAC-AS1;-;-;ncRNA_exonic;WAC-AS1;-;-;ncRNA_exonic;WAC-AS1;-;-;-;1242;30;53	Name=AluSp	33
chr10:29459994	A:G	SVIL-AS1	SVIL-AS1	ncRNA	lncRNA	NA	A;G;+;A||R||D;ALU;-;SINE/AluJo;ncRNA_intronic;PTCHD3P1;-;-;ncRNA_intronic;SVIL-AS1;-;-;intronic;PTCHD3P1||SVIL;-;-;-;1861;30;54	Name=AluJo	35
chr10:29460026	A:G	SVIL-AS1	SVIL-AS1	ncRNA	lncRNA	NA	A;G;+;A||R;ALU;-;SINE/AluJo;ncRNA_intronic;PTCHD3P1;-;-;ncRNA_intronic;SVIL-AS1;-;-;intronic;PTCHD3P1||SVIL;-;-;-;1403;30;54	Name=AluJo	24
chr10:29460041	A:G	SVIL-AS1	SVIL-AS1	ncRNA	lncRNA	NA	A;G;+;A||R||D;ALU;-;SINE/AluJo;ncRNA_intronic;PTCHD3P1;-;-;ncRNA_intronic;SVIL-AS1;-;-;intronic;PTCHD3P1||SVIL;-;-;-;1733;30;54	Name=AluJo	37
chr10:29460055	A:G	SVIL-AS1	SVIL-AS1	ncRNA	lncRNA	NA	A;G;+;A||R||D;ALU;-;SINE/AluJo;ncRNA_intronic;PTCHD3P1;-;-;ncRNA_intronic;SVIL-AS1;-;-;intronic;PTCHD3P1||SVIL;-;-;-;1621;30;54	Name=AluJo	39
chr10:3125985	A:G	PFKP	PFKP	intronic	protein_coding	NA	A;G;+;A||R;NONREP;-;-/-;intronic;PFKP;-;-;intronic;PFKP;-;-;intronic;PFKP;-;-;-;679;29;51	.	30
chr10:3125991	A:G	PFKP	PFKP	intronic	protein_coding	NEU-GABA-GLU	A;G;+;R;NONREP;-;-/-;intronic;PFKP;-;-;intronic;PFKP;-;-;intronic;PFKP;-;-;-;626;28;50	.	24
chr10:35317228	T:C	CCNY	CCNY	intronic	protein_coding	NEU	T;C;-;A||R;REP;-;SINE/FLAM_C;ncRNA_intronic;RP11-324I22.4;-;-;intronic;CCNY;-;-;intronic;CCNY;-;-;-;260;27;49	Name=AluJb	17
chr10:35317241	T:C	CCNY	CCNY	intronic	protein_coding	NEU	T;C;-;A||R||D;REP;-;SINE/FLAM_C;ncRNA_intronic;RP11-324I22.4;-;-;intronic;CCNY;-;-;intronic;CCNY;-;-;-;424;29;51	Name=AluJb	12
chr10:35317242	T:C	CCNY	CCNY	intronic	protein_coding	NA	T;C;-;A||R;REP;-;SINE/FLAM_C;ncRNA_intronic;RP11-324I22.4;-;-;intronic;CCNY;-;-;intronic;CCNY;-;-;-;328;28;48	Name=AluJb	12
chr10:35321030	T:C	CCNY	CCNY	intronic	protein_coding	NA	T;C;-;A||R;ALU;-;SINE/AluJo;ncRNA_intronic;RP11-324I22.4;-;-;intronic;CCNY;-;-;intronic;CCNY;-;-;-;310;27;46	Name=AluJo	17
chr10:42516153	A:G	ZNF37BP	ZNF37BP	ncRNA	lncRNA	NA	T;C;-;R;ALU;-;SINE/AluJb;ncRNA_exonic;ZNF37BP;-;-;ncRNA_exonic;ZNF37BP;-;-;ncRNA_exonic;ZNF37BP;-;-;-;0;0;0	Name=AluJb	22
chr10:42516243	A:G	ZNF37BP	ZNF37BP	ncRNA	lncRNA	NA	T;C;-;A||R;ALU;-;SINE/AluJb;ncRNA_exonic;ZNF37BP;-;-;ncRNA_exonic;ZNF37BP;-;-;ncRNA_exonic;ZNF37BP;-;-;-;728;30;51	Name=AluJb	19
chr10:43491984	A:G	ZNF487	ZNF487	intergenic	protein_coding	NA	A;G;+;A||R;ALU;-;SINE/AluJb;intronic;ZNF487;-;-;intergenic;ZNF487||ZNF239;-;-;intergenic;ZNF487P||ZNF239;-;-;-;205;25;42	Name=AluJb	13
chr10:47707105	A:G	SHLD2P3	SHLD2P3	ncRNA	unprocessed_pseudogene	NA	.	.	5
chr10:49733748	A:G	OGDHL	OGDHL	intergenic	protein_coding	NA	T;C;-;A||R;ALU;-;SINE/AluSx;downstream;OGDHL;-;-;downstream;OGDHL;-;-;downstream;OGDHL;-;-;-;107;6;17	Name=AluSx	16
chr10:5861181	A:G	ANKRD16	ANKRD16	intergenic	protein_coding	NA	T;C;-;A||R;ALU;-;SINE/AluSx1;downstream;ANKRD16;-;-;downstream;ANKRD16;-;-;downstream;AK129672||ANKRD16;-;-;-;1104;30;53	Name=AluSx1	28
chr10:5861193	A:G	ANKRD16	ANKRD16	intergenic	protein_coding	NA	T;C;-;A||R;ALU;-;SINE/AluSx1;downstream;ANKRD16;-;-;downstream;ANKRD16;-;-;downstream;AK129672||ANKRD16;-;-;-;1067;30;53	Name=AluSx1	27
chr10:5861194	A:G	ANKRD16	ANKRD16	intergenic	protein_coding	NA	T;C;-;R;ALU;-;SINE/AluSx1;downstream;ANKRD16;-;-;downstream;ANKRD16;-;-;downstream;AK129672||ANKRD16;-;-;-;513;28;50	Name=AluSx1	15
chr10:5861326	A:G	ANKRD16	ANKRD16	intergenic	protein_coding	NA	T;C;-;A||R;ALU;-;SINE/AluSx1;downstream;ANKRD16;-;-;downstream;ANKRD16;-;-;downstream;AK129672||ANKRD16;-;-;-;1454;30;54	Name=AluSx1	31
chr10:5861330	A:G	ANKRD16	ANKRD16	intergenic	protein_coding	NA	T;C;-;A;ALU;rs201869524;SINE/AluSx1;downstream;ANKRD16;-;-;downstream;ANKRD16;-;-;downstream;AK129672||ANKRD16;-;-;-;1177;30;54	Name=AluSx1	30
chr10:5861437	A:G	ANKRD16	ANKRD16	intergenic	protein_coding	NA	T;C;-;A||R;ALU;-;SINE/AluSx1;downstream;ANKRD16;-;-;downstream;ANKRD16;-;-;downstream;AK129672||ANKRD16;-;-;-;998;29;52	Name=AluSx1	17
chr10:5862098	A:G	ANKRD16	ANKRD16	UTR3	protein_coding	NA	T;C;-;A||R||D;ALU;-;SINE/AluY;UTR3;ANKRD16;-;-;UTR3;ANKRD16;-;-;ncRNA_exonic;AK129672;-;-;-;620;30;53	Name=AluY	24
chr10:5862108	A:G	ANKRD16	ANKRD16	UTR3	protein_coding	NA	T;C;-;A||R;ALU;-;SINE/AluY;UTR3;ANKRD16;-;-;UTR3;ANKRD16;-;-;ncRNA_exonic;AK129672;-;-;-;865;30;53	Name=AluY	27
chr10:5862176	A:G	ANKRD16	ANKRD16	UTR3	protein_coding	NA	T;C;-;A||R||D;ALU;-;SINE/AluY;UTR3;ANKRD16;-;-;UTR3;ANKRD16;-;-;ncRNA_exonic;AK129672;-;-;-;1264;30;53	Name=AluY	33
chr10:68283842	A:G	PBLD	PBLD	UTR3	protein_coding	NA	T;C;-;A||R;ALU;-;SINE/AluSx;UTR3;PBLD;-;-;UTR3;PBLD;-;-;UTR3;PBLD;-;-;-;555;30;52	Name=AluSx	13
chr10:68283884	A:G	PBLD	PBLD	UTR3	protein_coding	NA	T;C;-;A||R;ALU;-;SINE/AluSx;UTR3;PBLD;-;-;UTR3;PBLD;-;-;UTR3;PBLD;-;-;-;958;30;54	Name=AluSx	31
chr10:68283885	A:G	PBLD	PBLD	UTR3	protein_coding	NA	T;C;-;A||R;ALU;-;SINE/AluSx;UTR3;PBLD;-;-;UTR3;PBLD;-;-;UTR3;PBLD;-;-;-;895;30;54	Name=AluSx	28
chr10:68478886	A:G	SLC25A16	SLC25A16	UTR3	protein_coding	NA	T;C;-;A||R||D;ALU;-;SINE/AluSc;UTR3;SLC25A16;-;-;intergenic;DNA2||SLC25A16;-;-;intergenic;DNA2||SLC25A16;-;-;-;329;29;50	Name=AluSc	18
chr10:68478896	A:G	SLC25A16	SLC25A16	UTR3	protein_coding	NA	T;C;-;A||R||D;ALU;-;SINE/AluSc;UTR3;SLC25A16;-;-;intergenic;DNA2||SLC25A16;-;-;intergenic;DNA2||SLC25A16;-;-;-;768;30;53	Name=AluSc	20
chr10:68478925	A:G	SLC25A16	SLC25A16	UTR3	protein_coding	NA	T;C;-;A||R;ALU;-;SINE/AluSc;UTR3;SLC25A16;-;-;intergenic;DNA2||SLC25A16;-;-;intergenic;DNA2||SLC25A16;-;-;-;11;5;5	Name=AluSc	22
chr10:68478985	A:G	SLC25A16	SLC25A16	UTR3	protein_coding	NA	T;C;-;A||R;ALU;-;SINE/AluSc;UTR3;SLC25A16;-;-;intergenic;DNA2||SLC25A16;-;-;intergenic;DNA2||SLC25A16;-;-;-;779;30;53	Name=AluSc	21
chr10:68479028	A:G	SLC25A16	SLC25A16	UTR3	protein_coding	NA	T;C;-;A||R;ALU;-;SINE/AluSc;UTR3;SLC25A16;-;-;intergenic;DNA2||SLC25A16;-;-;intergenic;DNA2||SLC25A16;-;-;-;817;30;54	Name=AluSc	17
chr10:68479598	A:G	SLC25A16	SLC25A16	UTR3	protein_coding	NA	T;C;-;A||R||D;ALU;-;SINE/AluSx1;UTR3;SLC25A16;-;-;intergenic;DNA2||SLC25A16;-;-;intergenic;DNA2||SLC25A16;-;-;-;805;29;52	Name=AluSx1	24
chr10:68479989	A:G	SLC25A16	SLC25A16	UTR3	protein_coding	NA	T;C;-;A||R;ALU;-;SINE/AluSx;UTR3;SLC25A16;-;-;intergenic;DNA2||SLC25A16;-;-;intergenic;DNA2||SLC25A16;-;-;-;317;28;50	Name=AluSx	14
chr10:68480701	A:G	SLC25A16	SLC25A16	UTR3	protein_coding	NA	T;C;-;A||R;ALU;-;SINE/AluSc8;UTR3;SLC25A16;-;-;intergenic;DNA2||SLC25A16;-;-;intergenic;DNA2||SLC25A16;-;-;-;353;28;50	Name=AluSc8	20
chr10:68480989	A:G	SLC25A16	SLC25A16	UTR3	protein_coding	NA	T;C;-;A;NONREP;rs564431193;-/-;UTR3;SLC25A16;-;-;intergenic;DNA2||SLC25A16;-;-;intergenic;DNA2||SLC25A16;-;-;-;503;30;52	.	14
chr10:68481752	A:G	SLC25A16	SLC25A16	UTR3	protein_coding	NEU	T;C;-;A||R;ALU;-;SINE/AluSx;UTR3;SLC25A16;-;-;downstream;SLC25A16;-;-;downstream;SLC25A16;-;-;-;1090;30;54	Name=AluSx	23
chr10:68481807	A:G	SLC25A16	SLC25A16	UTR3	protein_coding	NA	T;C;-;A||R;ALU;-;SINE/AluSx;UTR3;SLC25A16;-;-;downstream;SLC25A16;-;-;downstream;SLC25A16;-;-;-;772;30;52	Name=AluSx	19
chr10:68481835	A:G	SLC25A16	SLC25A16	UTR3	protein_coding	NA	T;C;-;A||R;ALU;-;SINE/AluSx;UTR3;SLC25A16;-;-;downstream;SLC25A16;-;-;downstream;SLC25A16;-;-;-;486;30;53	Name=AluSx	8
chr10:68481877	A:G	SLC25A16	SLC25A16	UTR3	protein_coding	NA	T;C;-;A||R;ALU;-;SINE/AluSx;UTR3;SLC25A16;-;-;downstream;SLC25A16;-;-;downstream;SLC25A16;-;-;-;608;30;51	Name=AluSx	5
chr10:68482056	A:G	SLC25A16	SLC25A16	UTR3	protein_coding	NA	T;C;-;A||R;ALU;-;SINE/AluSc8;UTR3;SLC25A16;-;-;downstream;SLC25A16;-;-;downstream;SLC25A16;-;-;-;820;30;54	Name=AluSc8	19
chr10:70148667	A:G	SAR1A	SAR1A	UTR3	protein_coding	NA	T;C;-;A||R;ALU;-;SINE/AluJr;UTR3;SAR1A;-;-;intergenic;TYSND1||SAR1A;-;-;intergenic;TYSND1||SAR1A;-;-;-;681;30;54	Name=AluJr	23
chr10:70149251	A:G	SAR1A	SAR1A	UTR3	protein_coding	NA	T;C;-;R;ALU;-;SINE/AluSg;UTR3;SAR1A;-;-;downstream;SAR1A;-;-;downstream;SAR1A;-;-;-;0;0;0	Name=AluSg	24
chr10:72234087	A:G	ANAPC16	ANAPC16	UTR3	protein_coding	NA	A;G;+;A||R||D;ALU;-;SINE/AluSq2;UTR3;ANAPC16;-;-;UTR3;ANAPC16;-;-;UTR3;ANAPC16;-;-;-;727;30;53	Name=AluSq2	12
chr10:72234106	A:G	ANAPC16	ANAPC16	UTR3	protein_coding	NA	A;G;+;A||R||D;ALU;-;SINE/AluSq2;UTR3;ANAPC16;-;-;UTR3;ANAPC16;-;-;UTR3;ANAPC16;-;-;-;936;30;55	Name=AluSq2	11
chr10:72234107	A:G	ANAPC16	ANAPC16	UTR3	protein_coding	NA	A;G;+;A||R||D;ALU;-;SINE/AluSq2;UTR3;ANAPC16;-;-;UTR3;ANAPC16;-;-;UTR3;ANAPC16;-;-;-;967;30;54	Name=AluSq2	12
chr10:72234931	A:G	ANAPC16	ANAPC16	UTR3	protein_coding	NA	A;G;+;A||R;ALU;-;SINE/AluSz;UTR3;ANAPC16;-;-;UTR3;ANAPC16;-;-;UTR3;ANAPC16;-;-;-;1881;30;54	Name=AluSz	11
chr10:72235331	A:G	ANAPC16	ANAPC16	UTR3	protein_coding	NA	A;G;+;A||R||D;ALU;-;SINE/AluSq;UTR3;ANAPC16;-;-;UTR3;ANAPC16;-;-;UTR3;ANAPC16;-;-;-;1519;30;54	Name=AluSq	26
chr10:73249132	T:C	DNAJC9-AS1	DNAJC9-AS1	ncRNA	lncRNA	NA	T;C;-;A||R;ALU;-;SINE/AluJr;ncRNA_exonic;DNAJC9-AS1;-;-;ncRNA_intronic;DNAJC9-AS1;-;-;ncRNA_intronic;DNAJC9-AS1;-;-;-;1074;30;53	Name=AluJr	20
chr10:80142894	T:C	PLAC9	PLAC9	intronic	protein_coding	NA	.	Name=AluJb	8
chr10:80142919	T:C	PLAC9	PLAC9	intronic	protein_coding	NA	T;C;-;A||R;ALU;-;SINE/AluJb;intronic;PLAC9;-;-;intronic;PLAC9;-;-;intronic;PLAC9;-;-;-;490;27;48	Name=AluJb	15
chr10:80142922	T:C	PLAC9	PLAC9	intronic	protein_coding	NA	T;C;-;A||R;ALU;-;SINE/AluJb;intronic;PLAC9;-;-;intronic;PLAC9;-;-;intronic;PLAC9;-;-;-;1105;30;55	Name=AluJb	28
chr10:80143203	T:C	PLAC9	PLAC9	intronic	protein_coding	NA	T;C;-;A||R;ALU;-;SINE/AluSx3;intronic;PLAC9;-;-;intronic;PLAC9;-;-;intronic;PLAC9;-;-;-;942;29;51	Name=AluSz	27
chr10:80143345	T:C	PLAC9	PLAC9	intronic	protein_coding	NA	T;C;-;A||R;ALU;-;SINE/AluSx3;intronic;PLAC9;-;-;intronic;PLAC9;-;-;intronic;PLAC9;-;-;-;595;28;49	Name=AluSz	8
chr10:80143474	T:C	PLAC9	PLAC9	intronic	protein_coding	NA	T;C;-;A||R;ALU;rs576777588;SINE/AluSx;intronic;PLAC9;-;-;intronic;PLAC9;-;-;intronic;PLAC9;-;-;-;430;26;45	Name=AluSx3	8
chr10:87041047	A:G	GLUD1	GLUD1	intergenic	protein_coding	NA	T;C;-;A||R;ALU;-;SINE/AluSc;downstream;RNU6-529P;-;-;intergenic;FAM25A||GLUD1;-;-;intergenic;FAM25A||GLUD1;-;-;-;166;18;34	Name=AluSc	27
chr10:87041063	A:G	GLUD1	GLUD1	intergenic	protein_coding	OLIG	T;C;-;A||R;ALU;-;SINE/AluSc;downstream;RNU6-529P;-;-;intergenic;FAM25A||GLUD1;-;-;intergenic;FAM25A||GLUD1;-;-;-;387;21;44	Name=AluSc	38
chr10:87041086	A:G	GLUD1	GLUD1	intergenic	protein_coding	NA	T;C;-;A||R;ALU;-;SINE/AluSc;downstream;RNU6-529P;-;-;intergenic;FAM25A||GLUD1;-;-;intergenic;FAM25A||GLUD1;-;-;-;7;4;4	Name=AluSc	29
chr10:87041091	A:G	GLUD1	GLUD1	intergenic	protein_coding	NA	T;C;-;A||R||D;ALU;-;SINE/AluSc;downstream;RNU6-529P;-;-;intergenic;FAM25A||GLUD1;-;-;intergenic;FAM25A||GLUD1;-;-;-;2;2;2	Name=AluSc	23
chr10:87041189	A:G	GLUD1	GLUD1	intergenic	protein_coding	NA	T;C;-;A||R||D;ALU;-;SINE/AluSc;downstream;RNU6-529P;-;-;intergenic;FAM25A||GLUD1;-;-;intergenic;FAM25A||GLUD1;-;-;-;236;18;35	Name=AluSc	35
chr10:87041407	A:G	GLUD1	GLUD1	intergenic	protein_coding	NA	T;C;-;A||R;ALU;-;SINE/AluY;upstream;RNU6-529P;-;-;intergenic;FAM25A||GLUD1;-;-;intergenic;FAM25A||GLUD1;-;-;-;264;16;37	Name=AluY	32
chr10:87041429	A:G	GLUD1	GLUD1	intergenic	protein_coding	NA	T;C;-;A||R;ALU;-;SINE/AluY;upstream;RNU6-529P;-;-;intergenic;FAM25A||GLUD1;-;-;intergenic;FAM25A||GLUD1;-;-;-;144;12;26	Name=AluY	21
chr10:87041448	A:G	GLUD1	GLUD1	intergenic	protein_coding	NA	T;C;-;A||R;ALU;-;SINE/AluY;upstream;RNU6-529P;-;-;intergenic;FAM25A||GLUD1;-;-;intergenic;FAM25A||GLUD1;-;-;-;174;15;33	Name=AluY	20
chr10:87041464	A:G	GLUD1	GLUD1	intergenic	protein_coding	NA	T;C;-;A||R;ALU;-;SINE/AluY;upstream;RNU6-529P;-;-;intergenic;FAM25A||GLUD1;-;-;intergenic;FAM25A||GLUD1;-;-;-;500;26;47	Name=AluY	38
chr10:87041468	A:G	GLUD1	GLUD1	intergenic	protein_coding	NA	T;C;-;R;ALU;-;SINE/AluY;upstream;RNU6-529P;-;-;intergenic;FAM25A||GLUD1;-;-;intergenic;FAM25A||GLUD1;-;-;-;192;18;36	Name=AluY	31
chr10:87041574	A:G	GLUD1	GLUD1	intergenic	protein_coding	NA	T;C;-;A||R;ALU;-;SINE/AluY;upstream;RNU6-529P;-;-;intergenic;FAM25A||GLUD1;-;-;intergenic;FAM25A||GLUD1;-;-;-;165;14;31	Name=AluY	29
chr10:87042025	A:G	GLUD1	GLUD1	intergenic	protein_coding	NA	T;C;-;A||R;ALU;-;SINE/AluSx1;upstream;RNU6-529P;-;-;intergenic;FAM25A||GLUD1;-;-;intergenic;FAM25A||GLUD1;-;-;-;163;19;39	Name=AluSx1	24
chr10:87042041	A:G	GLUD1	GLUD1	intergenic	protein_coding	NA	T;C;-;A||R;ALU;-;SINE/AluSx1;upstream;RNU6-529P;-;-;intergenic;FAM25A||GLUD1;-;-;intergenic;FAM25A||GLUD1;-;-;-;229;17;32	Name=AluSx1	34
chr10:87042093	A:G	GLUD1	GLUD1	intergenic	protein_coding	NA	T;C;-;A||R;ALU;-;SINE/AluSx1;upstream;RNU6-529P;-;-;intergenic;FAM25A||GLUD1;-;-;intergenic;FAM25A||GLUD1;-;-;-;121;13;29	Name=AluSx1	29
chr10:87042095	A:G	GLUD1	GLUD1	intergenic	protein_coding	NA	T;C;-;A||R;ALU;-;SINE/AluSx1;upstream;RNU6-529P;-;-;intergenic;FAM25A||GLUD1;-;-;intergenic;FAM25A||GLUD1;-;-;-;156;14;30	Name=AluSx1	25
chr10:87042291	A:G	GLUD1	GLUD1	intergenic	protein_coding	NA	T;C;-;A||R;ALU;-;SINE/AluJb;upstream;RNU6-529P;-;-;intergenic;FAM25A||GLUD1;-;-;intergenic;FAM25A||GLUD1;-;-;-;187;11;27	Name=AluJb	30
chr10:87042330	A:G	GLUD1	GLUD1	intergenic	protein_coding	NA	T;C;-;A||R;ALU;-;SINE/AluJb;upstream;RNU6-529P;-;-;intergenic;FAM25A||GLUD1;-;-;intergenic;FAM25A||GLUD1;-;-;-;258;17;35	Name=AluJb	36
chr10:87042433	A:G	GLUD1	GLUD1	intergenic	protein_coding	NA	T;C;-;A||R;ALU;-;SINE/AluJb;intergenic;RNU6-529P||GLUD1;-;-;intergenic;FAM25A||GLUD1;-;-;intergenic;FAM25A||GLUD1;-;-;-;222;14;31	Name=AluJb	33
chr10:87042494	A:G	GLUD1	GLUD1	intergenic	protein_coding	NA	T;C;-;A||R;ALU;-;SINE/AluJb;intergenic;RNU6-529P||GLUD1;-;-;intergenic;FAM25A||GLUD1;-;-;intergenic;FAM25A||GLUD1;-;-;-;251;18;35	Name=AluJb	29
chr10:87042786	A:G	GLUD1	GLUD1	intergenic	protein_coding	NA	T;C;-;A||R;ALU;-;SINE/AluJb;intergenic;RNU6-529P||GLUD1;-;-;intergenic;FAM25A||GLUD1;-;-;intergenic;FAM25A||GLUD1;-;-;-;190;11;26	Name=AluJb	26
chr10:87042819	A:G	GLUD1	GLUD1	intergenic	protein_coding	NA	T;C;-;A||R;ALU;-;SINE/AluJb;intergenic;RNU6-529P||GLUD1;-;-;intergenic;FAM25A||GLUD1;-;-;intergenic;FAM25A||GLUD1;-;-;-;262;19;40	Name=AluJb	31
chr10:87042820	A:G	GLUD1	GLUD1	intergenic	protein_coding	NA	T;C;-;A||R;ALU;-;SINE/AluJb;intergenic;RNU6-529P||GLUD1;-;-;intergenic;FAM25A||GLUD1;-;-;intergenic;FAM25A||GLUD1;-;-;-;212;17;33	Name=AluJb	29
chr10:87042944	A:G	GLUD1	GLUD1	intergenic	protein_coding	NA	T;C;-;A||R;ALU;-;SINE/AluJb;intergenic;RNU6-529P||GLUD1;-;-;intergenic;FAM25A||GLUD1;-;-;intergenic;FAM25A||GLUD1;-;-;-;171;13;30	Name=AluJb	28
chr10:87043571	A:G	GLUD1	GLUD1	intergenic	protein_coding	NA	T;C;-;A||R;ALU;-;SINE/AluJb;intergenic;RNU6-529P||GLUD1;-;-;intergenic;FAM25A||GLUD1;-;-;intergenic;FAM25A||GLUD1;-;-;-;208;15;32	Name=AluJb	34
chr10:87043612	A:G	GLUD1	GLUD1	intergenic	protein_coding	NA	T;C;-;A||R;ALU;-;SINE/AluJb;intergenic;RNU6-529P||GLUD1;-;-;intergenic;FAM25A||GLUD1;-;-;intergenic;FAM25A||GLUD1;-;-;-;109;10;24	Name=AluJb	30
chr10:87043758	A:G	GLUD1	GLUD1	intergenic	protein_coding	NA	T;C;-;A||R;ALU;-;SINE/AluJb;intergenic;RNU6-529P||GLUD1;-;-;intergenic;FAM25A||GLUD1;-;-;intergenic;FAM25A||GLUD1;-;-;-;116;11;25	Name=AluJb	24
chr10:87044003	A:G	GLUD1	GLUD1	intergenic	protein_coding	NA	T;C;-;A||R;ALU;-;SINE/AluSx1;intergenic;RNU6-529P||GLUD1;-;-;intergenic;FAM25A||GLUD1;-;-;intergenic;FAM25A||GLUD1;-;-;-;222;14;30	Name=AluSx1	31
chr10:87045046	A:G	GLUD1	GLUD1	intergenic	protein_coding	NA	T;C;-;A||R;ALU;-;SINE/AluSx;intergenic;RNU6-529P||GLUD1;-;-;intergenic;FAM25A||GLUD1;-;-;intergenic;FAM25A||GLUD1;-;-;-;97;10;24	Name=AluSx	27
chr10:87045063	A:G	GLUD1	GLUD1	intergenic	protein_coding	NA	T;C;-;A||R;ALU;-;SINE/AluSx;intergenic;RNU6-529P||GLUD1;-;-;intergenic;FAM25A||GLUD1;-;-;intergenic;FAM25A||GLUD1;-;-;-;98;12;27	Name=AluSx	22
chr10:87045136	A:G	GLUD1	GLUD1	intergenic	protein_coding	NA	T;C;-;A||R;ALU;-;SINE/AluSx;intergenic;RNU6-529P||GLUD1;-;-;intergenic;FAM25A||GLUD1;-;-;intergenic;FAM25A||GLUD1;-;-;-;104;12;25	Name=AluSx	27
chr10:87045226	A:G	GLUD1	GLUD1	intergenic	protein_coding	NA	T;C;-;A||R;ALU;-;SINE/AluSx;intergenic;RNU6-529P||GLUD1;-;-;intergenic;FAM25A||GLUD1;-;-;intergenic;FAM25A||GLUD1;-;-;-;90;9;22	Name=AluSx	28
chr10:87045444	A:G	GLUD1	GLUD1	intergenic	protein_coding	NA	T;C;-;A||R;ALU;-;SINE/AluJr4;intergenic;RNU6-529P||GLUD1;-;-;intergenic;FAM25A||GLUD1;-;-;intergenic;FAM25A||GLUD1;-;-;-;57;9;21	Name=AluJr4	22
chr10:87045544	A:G	GLUD1	GLUD1	intergenic	protein_coding	NA	T;C;-;A||R;NONREP;-;-/-;intergenic;RNU6-529P||GLUD1;-;-;intergenic;FAM25A||GLUD1;-;-;intergenic;FAM25A||GLUD1;-;-;-;127;12;28	.	28
chr10:87045632	A:G	GLUD1	GLUD1	intergenic	protein_coding	NA	T;C;-;A||R;ALU;-;SINE/AluJr;intergenic;RNU6-529P||GLUD1;-;-;intergenic;FAM25A||GLUD1;-;-;intergenic;FAM25A||GLUD1;-;-;-;59;8;19	Name=FLAM_C	24
chr10:87045649	A:G	GLUD1	GLUD1	intergenic	protein_coding	NA	T;C;-;A;ALU;rs112946478;SINE/AluJr;intergenic;RNU6-529P||GLUD1;-;-;intergenic;FAM25A||GLUD1;-;-;intergenic;FAM25A||GLUD1;-;-;-;82;10;23	Name=FLAM_C	25
chr10:87046831	A:G	GLUD1	GLUD1	intergenic	protein_coding	NA	T;C;-;A||R;ALU;-;SINE/AluJb;intergenic;RNU6-529P||GLUD1;-;-;intergenic;FAM25A||GLUD1;-;-;intergenic;FAM25A||GLUD1;-;-;-;100;15;30	Name=AluJo	29
chr10:87046936	A:G	GLUD1	GLUD1	intergenic	protein_coding	NA	T;C;-;A||R;ALU;-;SINE/AluJb;intergenic;RNU6-529P||GLUD1;-;-;intergenic;FAM25A||GLUD1;-;-;intergenic;FAM25A||GLUD1;-;-;-;64;7;18	Name=AluJo	28
chr10:87047284	A:G	GLUD1	GLUD1	intergenic	protein_coding	NA	T;C;-;A||R;REP;-;SINE/FLAM_A;intergenic;RNU6-529P||GLUD1;-;-;intergenic;FAM25A||GLUD1;-;-;intergenic;FAM25A||GLUD1;-;-;-;115;13;29	Name=FLAM_A	29
chr10:87047293	A:G	GLUD1	GLUD1	intergenic	protein_coding	NA	T;C;-;A||R;REP;-;SINE/FLAM_A;intergenic;RNU6-529P||GLUD1;-;-;intergenic;FAM25A||GLUD1;-;-;intergenic;FAM25A||GLUD1;-;-;-;143;13;28	Name=FLAM_A	29
chr10:87047820	A:G	GLUD1	GLUD1	intergenic	protein_coding	NA	T;C;-;A||R;ALU;-;SINE/AluSx;intergenic;RNU6-529P||GLUD1;-;-;intergenic;FAM25A||GLUD1;-;-;intergenic;FAM25A||GLUD1;-;-;-;146;14;30	Name=AluSx	30
chr10:87047839	A:G	GLUD1	GLUD1	intergenic	protein_coding	NA	T;C;-;A||R;ALU;-;SINE/AluSx;intergenic;RNU6-529P||GLUD1;-;-;intergenic;FAM25A||GLUD1;-;-;intergenic;FAM25A||GLUD1;-;-;-;100;12;27	Name=AluSx	31
chr10:87049514	A:G	GLUD1	GLUD1	intergenic	protein_coding	NA	T;C;-;A||R;ALU;-;SINE/AluJb;downstream;GLUD1;-;-;downstream;GLUD1;-;-;downstream;GLUD1;-;-;-;60;7;17	Name=AluJb	29
chr10:87049554	A:G	GLUD1	GLUD1	intergenic	protein_coding	NA	T;C;-;A||R;ALU;-;SINE/AluJb;downstream;GLUD1;-;-;downstream;GLUD1;-;-;downstream;GLUD1;-;-;-;60;9;19	Name=AluJb	29
chr10:87049588	A:G	GLUD1	GLUD1	intergenic	protein_coding	NA	T;C;-;A||R;ALU;-;SINE/AluJb;downstream;GLUD1;-;-;downstream;GLUD1;-;-;downstream;GLUD1;-;-;-;60;10;20	Name=AluJb	29
chr10:87049605	A:G	GLUD1	GLUD1	intergenic	protein_coding	NA	T;C;-;A||R;ALU;-;SINE/AluJb;downstream;GLUD1;-;-;downstream;GLUD1;-;-;downstream;GLUD1;-;-;-;40;5;14	Name=AluJb	28
chr10:89331208	T:C	IFIT3	IFIT3	intronic	protein_coding	NA	T;C;-;A||R;ALU;-;SINE/AluSz6;intronic;IFIT3||LIPA;-;-;intronic;IFIT3;-;-;ncRNA_intronic;BC040833;-;-;-;238;7;19	Name=AluSz6	27
chr10:89331385	T:C	IFIT3	IFIT3	intronic	protein_coding	NA	T;C;-;A||R;ALU;-;SINE/AluSz6;intronic;IFIT3||LIPA;-;-;intronic;IFIT3;-;-;ncRNA_intronic;BC040833;-;-;-;240;6;18	Name=AluSz6	34
chr10:89331400	T:C	IFIT3	IFIT3	intronic	protein_coding	NA	T;C;-;A||R;ALU;-;SINE/AluSz6;intronic;IFIT3||LIPA;-;-;intronic;IFIT3;-;-;ncRNA_intronic;BC040833;-;-;-;287;6;18	Name=AluSz6	34
chr10:89331745	T:C	IFIT3	IFIT3	intronic	protein_coding	NA	T;C;-;A;ALU;-;SINE/AluJb;intronic;IFIT3||LIPA;-;-;intronic;IFIT3;-;-;ncRNA_intronic;BC040833;-;-;-;113;4;16	Name=AluJb	11
chr10:89331796	T:C	IFIT3	IFIT3	intronic	protein_coding	NA	T;C;-;A||R;ALU;-;SINE/AluJb;intronic;IFIT3||LIPA;-;-;intronic;IFIT3;-;-;ncRNA_intronic;BC040833;-;-;-;87;4;16	Name=AluJb	22
chr10:90902257	A:G	RPP30	RPP30	other	protein_coding	NA	A;G;+;A||R;ALU;-;SINE/AluSz6;exonic;RPP30;nonsynonymous	Name=AluSz6	18
chr10:90902279	A:G	RPP30	RPP30	other	protein_coding	NA	A;G;+;A||R;ALU;-;SINE/AluSz6;exonic;RPP30;nonsynonymous	Name=AluSz6	24
chr10:90902282	A:G	RPP30	RPP30	other	protein_coding	NA	A;G;+;A||R;ALU;-;SINE/AluSz6;exonic;RPP30;nonsynonymous	Name=AluSz6	13
chr10:90902298	A:G	RPP30	RPP30	other	protein_coding	NA	A;G;+;A||R;ALU;-;SINE/AluSz6;exonic;RPP30;synonymous	Name=AluSz6	17
chr10:90904612	A:G	RPP30	RPP30	intronic	protein_coding	NA	A;G;+;A||R;ALU;-;SINE/AluSz6;intronic;RPP30;-;-;intronic;RPP30;-;-;intronic;RPP30;-;-;-;168;22;40	Name=AluSz6	15
chr10:90904635	A:G	RPP30	RPP30	intronic	protein_coding	NA	A;G;+;A||R;ALU;-;SINE/AluSz6;intronic;RPP30;-;-;intronic;RPP30;-;-;intronic;RPP30;-;-;-;107;21;35	Name=AluSz6	14
chr10:90904769	A:G	RPP30	RPP30	intronic	protein_coding	NA	A;G;+;A||R;ALU;-;SINE/AluSz6;intronic;RPP30;-;-;intronic;RPP30;-;-;intronic;RPP30;-;-;-;159;22;38	Name=AluSz6	16
chr10:95387004	A:G	SORBS1	SORBS1	other	protein_coding	NA	T;C;-;A;ALU;-;SINE/AluJr;exonic;SORBS1;synonymous	Name=AluJr	24
chr10:95387008	A:G	SORBS1	SORBS1	other	protein_coding	NA	T;C;-;A||R;ALU;-;SINE/AluJr;exonic;SORBS1;nonsynonymous	Name=AluJr	28
chr10:101017499	A:G	PDZD7	PDZD7	UTR3	protein_coding	NA	T;C;-;R;REP;-;SINE/FLAM_A;UTR3;PDZD7;-;-;UTR3;PDZD7;-;-;UTR3;PDZD7;-;-;-;194;11;24	Name=FLAM_C	20
chr10:102476277	A:G	MFSD13A	MFSD13A	UTR3	protein_coding	NA	A;G;+;A;ALU;-;SINE/AluSx;UTR3;TMEM180;-;-;UTR3;MFSD13A;-;-;UTR3;TMEM180;-;-;-;448;28;50	Name=AluSx	11
chr10:102476288	A:G	MFSD13A	MFSD13A	UTR3	protein_coding	NA	A;G;+;A||R||D;ALU;-;SINE/AluSx;UTR3;TMEM180;-;-;UTR3;MFSD13A;-;-;UTR3;TMEM180;-;-;-;531;29;52	Name=AluSx	11
chr10:103606258	T:C	SH3PXD2A	SH3PXD2A	intronic	protein_coding	NA	A;G;+;A||R;ALU;-;SINE/AluJr;intronic;SH3PXD2A;-;-;intronic;SH3PXD2A;-;-;intronic;SH3PXD2A;-;-;-;248;19;31	Name=AluJr	8
chr10:103609025	T:C	SH3PXD2A	SH3PXD2A	intronic	protein_coding	NA	A;G;+;A;ALU;-;SINE/AluJb;ncRNA_exonic;RP11-416N2.4;-;-;intronic;SH3PXD2A;-;-;intronic;SH3PXD2A;-;-;-;247;16;29	Name=AluJo	13
chr10:117488602	A:G	EMX2OS	EMX2OS	ncRNA	lncRNA	NA	T;C;-;A||R;ALU;-;SINE/AluSx;ncRNA_intronic;CTA-109P11.4||EMX2OS;-;-;ncRNA_exonic;EMX2OS;-;-;ncRNA_exonic;EMX2OS;-;-;-;262;16;31	Name=AluSx	23
chr10:1178451	A:G	ADARB2	ADARB2	UTR3	protein_coding	NA	T;C;-;A||R;NONREP;-;-/-;intergenic;LINC00200||ADARB2;-;-;UTR3;ADARB2;-;-;UTR3;ADARB2;-;-;-;274;12;27	.	27
chr10:119572513	A:G	TIAL1	TIAL1	intergenic	protein_coding	NA	T;C;-;A||R;ALU;-;SINE/AluSx3;intergenic;RGS10||TIAL1;-;-;downstream;TIAL1;-;-;downstream;TIAL1;-;-;-;822;30;54	Name=AluSx3	20
chr10:133329455	A:G	CALY	CALY	intronic	protein_coding	NA	T;C;-;A||R;ALU;-;SINE/AluJr;intronic;CALY||ZNF511;-;-;intronic;CALY;-;-;intronic;CALY||PRAP1;-;-;-;92;3;14	Name=AluJr	10
chr10:133329460	A:G	CALY	CALY	intronic	protein_coding	NA	T;C;-;A;ALU;-;SINE/AluJr;intronic;CALY||ZNF511;-;-;intronic;CALY;-;-;intronic;CALY||PRAP1;-;-;-;104;3;14	Name=AluJr	9
chr10:133329614	A:G	CALY	CALY	intronic	protein_coding	NEU-GABA	T;C;-;A;ALU;-;SINE/AluJr;intronic;CALY||ZNF511;-;-;intronic;CALY;-;-;intronic;CALY||PRAP1;-;-;-;169;4;15	Name=AluJr	13
chr10:15106276	A:G	NMT2	NMT2	UTR3	protein_coding	NA	T;C;-;A||R;ALU;-;SINE/AluSz;intergenic;RPP38||NMT2;-;-;UTR3;NMT2;-;-;UTR3;NMT2;-;-;-;918;30;55	Name=AluSz	19
chr10:15108325	A:G	NMT2	NMT2	UTR3	protein_coding	NA	T;C;-;A||R;ALU;-;SINE/AluSc;UTR3;NMT2;-;-;UTR3;NMT2;-;-;UTR3;NMT2;-;-;-;495;29;52	Name=AluSc	16
chr10:20815986	A:G	NEBL	NEBL	intronic	protein_coding	NA	T;C;-;A||R;ALU;-;SINE/AluJb;intronic;NEBL;-;-;intronic;NEBL;-;-;intronic;NEBL;-;-;-;405;21;38	Name=AluJb	10
chr10:28521172	T:C	WAC-AS1	WAC-AS1	ncRNA	lncRNA	NA	.	Name=AluSp	10
chr10:28521193	A:G	WAC-AS1	WAC-AS1	ncRNA	lncRNA	NA	T;C;-;R;ALU;-;SINE/AluSp;intergenic;RP11-351M16.3||WAC-AS1;-;-;ncRNA_exonic;WAC-AS1;-;-;ncRNA_exonic;WAC-AS1;-;-;-;850;29;51	Name=AluSp	6
chr10:28525115	A:G	WAC-AS1	WAC-AS1	ncRNA	lncRNA	NA	T;C;-;A||R;ALU;-;SINE/AluSq;ncRNA_intronic;WAC-AS1;-;-;ncRNA_intronic;WAC-AS1;-;-;ncRNA_intronic;WAC-AS1;-;-;-;740;30;54	Name=AluSq	23
chr10:29460795	A:G	SVIL-AS1	SVIL-AS1	ncRNA	lncRNA	NA	A;G;+;A||R;ALU;-;SINE/AluJo;ncRNA_intronic;PTCHD3P1;-;-;ncRNA_intronic;SVIL-AS1;-;-;intronic;PTCHD3P1||SVIL;-;-;-;1913;30;55	Name=AluJo	36
chr10:35317258	T:C	CCNY	CCNY	intronic	protein_coding	NA	T;C;-;A;REP;-;SINE/FLAM_C;ncRNA_intronic;RP11-324I22.4;-;-;intronic;CCNY;-;-;intronic;CCNY;-;-;-;363;28;49	Name=AluJb	13
chr10:42516154	A:G	ZNF37BP	ZNF37BP	ncRNA	lncRNA	NA	T;C;-;R;ALU;-;SINE/AluJb;ncRNA_exonic;ZNF37BP;-;-;ncRNA_exonic;ZNF37BP;-;-;ncRNA_exonic;ZNF37BP;-;-;-;0;0;0	Name=AluJb	27
chr10:42518028	A:G	ZNF37BP	ZNF37BP	ncRNA	lncRNA	NA	T;C;-;A||R;ALU;-;SINE/AluSx;ncRNA_exonic;ZNF37BP;-;-;ncRNA_exonic;ZNF37BP;-;-;ncRNA_exonic;ZNF37BP;-;-;-;670;29;51	Name=AluSx	16
chr10:5861203	A:G	ANKRD16	ANKRD16	intergenic	protein_coding	NA	T;C;-;A||R;ALU;-;SINE/AluSx1;downstream;ANKRD16;-;-;downstream;ANKRD16;-;-;downstream;AK129672||ANKRD16;-;-;-;1049;30;53	Name=AluSx1	23
chr10:61662990	T:C	CABCOCO1	CABCOCO1	other	protein_coding	NA	.	.	19
chr10:61663014	A:G	CABCOCO1	CABCOCO1	other	protein_coding	NA	.	.	22
chr10:6229872	A:G	PFKFB3	PFKFB3	intronic	protein_coding	NA	A;G;+;A||R;REP;-;DNA/MER1B;intronic;PFKFB3;-;-;intronic;PFKFB3;-;-;intronic;PFKFB3;-;-;-;214;15;34	Name=MER1B	15
chr10:68478914	A:G	SLC25A16	SLC25A16	UTR3	protein_coding	NA	T;C;-;A||R;ALU;-;SINE/AluSc;UTR3;SLC25A16;-;-;intergenic;DNA2||SLC25A16;-;-;intergenic;DNA2||SLC25A16;-;-;-;389;28;51	Name=AluSc	19
chr10:68478940	A:G	SLC25A16	SLC25A16	UTR3	protein_coding	NA	T;C;-;A||R;ALU;-;SINE/AluSc;UTR3;SLC25A16;-;-;intergenic;DNA2||SLC25A16;-;-;intergenic;DNA2||SLC25A16;-;-;-;284;28;50	Name=AluSc	17
chr10:68479645	A:G	SLC25A16	SLC25A16	UTR3	protein_coding	NA	T;C;-;A||R;ALU;-;SINE/AluSx1;UTR3;SLC25A16;-;-;intergenic;DNA2||SLC25A16;-;-;intergenic;DNA2||SLC25A16;-;-;-;473;28;48	Name=AluSx1	16
chr10:68479655	A:G	SLC25A16	SLC25A16	UTR3	protein_coding	NA	T;C;-;A||R;ALU;-;SINE/AluSx1;UTR3;SLC25A16;-;-;intergenic;DNA2||SLC25A16;-;-;intergenic;DNA2||SLC25A16;-;-;-;335;29;50	Name=AluSx1	12
chr10:70148695	A:G	SAR1A	SAR1A	UTR3	protein_coding	NA	T;C;-;A||R;ALU;-;SINE/AluJr;UTR3;SAR1A;-;-;intergenic;TYSND1||SAR1A;-;-;intergenic;TYSND1||SAR1A;-;-;-;1018;30;54	Name=AluJr	28
chr10:70148707	A:G	SAR1A	SAR1A	UTR3	protein_coding	NA	T;C;-;A||R;ALU;-;SINE/AluJr;UTR3;SAR1A;-;-;intergenic;TYSND1||SAR1A;-;-;intergenic;TYSND1||SAR1A;-;-;-;746;30;52	Name=AluJr	25
chr10:70149186	A:G	SAR1A	SAR1A	UTR3	protein_coding	NA	T;C;-;A||R;ALU;-;SINE/AluSg;UTR3;SAR1A;-;-;intergenic;TYSND1||SAR1A;-;-;intergenic;TYSND1||SAR1A;-;-;-;542;29;51	Name=AluSg	22
chr10:70149354	A:G	SAR1A	SAR1A	UTR3	protein_coding	NA	T;C;-;A||R;ALU;-;SINE/AluSg;UTR3;SAR1A;-;-;downstream;SAR1A;-;-;downstream;SAR1A;-;-;-;537;29;51	Name=AluSg	18
chr10:72223340	A:G	ANAPC16	ANAPC16	intronic	protein_coding	NA	A;G;+;A||R||D;ALU;-;SINE/AluSx1;intronic;ANAPC16;-;-;intronic;ANAPC16;-;-;intronic;ANAPC16;-;-;-;1143;30;54	Name=AluSx1	25
chr10:73249185	T:C	DNAJC9-AS1	DNAJC9-AS1	ncRNA	lncRNA	NA	T;C;-;A||R;ALU;-;SINE/AluJr;ncRNA_exonic;DNAJC9-AS1;-;-;ncRNA_intronic;DNAJC9-AS1;-;-;ncRNA_intronic;DNAJC9-AS1;-;-;-;1291;30;54	Name=AluJr	29
chr10:80143615	T:C	PLAC9	PLAC9	intronic	protein_coding	NA	T;C;-;R;ALU;-;SINE/AluSx;intronic;PLAC9;-;-;intronic;PLAC9;-;-;intronic;PLAC9;-;-;-;581;28;50	Name=AluSx3	9
chr10:80143664	T:C	PLAC9	PLAC9	intronic	protein_coding	NA	T;C;-;R;ALU;-;SINE/AluSx;intronic;PLAC9;-;-;intronic;PLAC9;-;-;intronic;PLAC9;-;-;-;387;26;46	Name=AluSx3	9
chr10:80143669	T:C	PLAC9	PLAC9	intronic	protein_coding	NA	.	Name=AluSx3	7
chr10:87041043	A:G	GLUD1	GLUD1	intergenic	protein_coding	NA	T;C;-;A||R;ALU;-;SINE/AluSc;downstream;RNU6-529P;-;-;intergenic;FAM25A||GLUD1;-;-;intergenic;FAM25A||GLUD1;-;-;-;202;19;37	Name=AluSc	22
chr10:87041532	A:G	GLUD1	GLUD1	intergenic	protein_coding	NA	T;C;-;A||R;ALU;-;SINE/AluY;upstream;RNU6-529P;-;-;intergenic;FAM25A||GLUD1;-;-;intergenic;FAM25A||GLUD1;-;-;-;416;22;42	Name=AluY	29
chr10:87042045	A:G	GLUD1	GLUD1	intergenic	protein_coding	NA	T;C;-;A||R;ALU;-;SINE/AluSx1;upstream;RNU6-529P;-;-;intergenic;FAM25A||GLUD1;-;-;intergenic;FAM25A||GLUD1;-;-;-;271;22;40	Name=AluSx1	31
chr10:87042295	A:G	GLUD1	GLUD1	intergenic	protein_coding	NA	T;C;-;A||R;ALU;-;SINE/AluJb;upstream;RNU6-529P;-;-;intergenic;FAM25A||GLUD1;-;-;intergenic;FAM25A||GLUD1;-;-;-;191;13;33	Name=AluJb	34
chr10:89331270	T:C	IFIT3	IFIT3	intronic	protein_coding	NA	T;C;-;A||R;ALU;-;SINE/AluSz6;intronic;IFIT3||LIPA;-;-;intronic;IFIT3;-;-;ncRNA_intronic;BC040833;-;-;-;276;6;18	Name=AluSz6	33
chr10:89331328	T:C	IFIT3	IFIT3	intronic	protein_coding	OLIG	T;C;-;A||R;ALU;rs752640350;SINE/AluSz6;intronic;IFIT3||LIPA;-;-;intronic;IFIT3;-;-;ncRNA_intronic;BC040833;-;-;-;289;5;17	Name=AluSz6	35
chr10:89331349	T:C	IFIT3	IFIT3	intronic	protein_coding	NA	T;C;-;A||R;ALU;-;SINE/AluSz6;intronic;IFIT3||LIPA;-;-;intronic;IFIT3;-;-;ncRNA_intronic;BC040833;-;-;-;151;4;16	Name=AluSz6	19
chr10:89331468	T:C	IFIT3	IFIT3	intronic	protein_coding	NA	T;C;-;A||R;ALU;-;SINE/AluSz6;intronic;IFIT3||LIPA;-;-;intronic;IFIT3;-;-;ncRNA_intronic;BC040833;-;-;-;268;4;16	Name=AluSz6	23
chr10:89331696	T:C	IFIT3	IFIT3	intronic	protein_coding	NA	T;C;-;A||R;ALU;-;SINE/AluJb;intronic;IFIT3||LIPA;-;-;intronic;IFIT3;-;-;ncRNA_intronic;BC040833;-;-;-;227;4;16	Name=AluJb	28
chr10:101005107	A:G	LZTS2	LZTS2	intronic	protein_coding	NA	A;G;+;R;ALU;rs531336251;SINE/AluJb;intronic;LZTS2;-;-;intronic;LZTS2;-;-;intronic;LZTS2;-;-;-;1997;30;53	Name=AluJb	22
chr10:101017445	A:G	PDZD7	PDZD7	UTR3	protein_coding	NA	T;C;-;R;REP;-;SINE/FLAM_A;UTR3;PDZD7;-;-;UTR3;PDZD7;-;-;UTR3;PDZD7;-;-;-;145;7;19	Name=FLAM_C	11
chr10:104302041	A:G	GSTO2	GSTO2	UTR3	protein_coding	NA	A;G;+;A;REP;-;LTR/THE1C;UTR3;GSTO2;-;-;intergenic;GSTO2||ITPRIP;-;-;upstream;AK094859;-;-;-;368;21;35	Name=THE1C	17
chr10:133332075	A:G	CALY	CALY	intronic	protein_coding	NA	T;C;-;A;ALU;-;SINE/AluSq;intronic;CALY||ZNF511;-;-;intronic;CALY;-;-;intronic;CALY||PRAP1;-;-;-;240;8;19	Name=AluSq	20
chr10:133332086	A:G	CALY	CALY	intronic	protein_coding	NA	T;C;-;A;ALU;-;SINE/AluSq;intronic;CALY||ZNF511;-;-;intronic;CALY;-;-;intronic;CALY||PRAP1;-;-;-;225;10;21	Name=AluSq	22
chr10:15106883	A:G	NMT2	NMT2	UTR3	protein_coding	NA	T;C;-;A||R;ALU;-;SINE/AluJr;downstream;NMT2;-;-;UTR3;NMT2;-;-;UTR3;NMT2;-;-;-;749;29;52	Name=AluJr	15
chr10:20286842	A:G	PLXDC2	PLXDC2	UTR3	protein_coding	NA	A;G;+;A||R||D;ALU;-;SINE/AluSp;UTR3;PLXDC2;-;-;UTR3;PLXDC2;-;-;intergenic;PLXDC2||MIR4675;-;-;-;1880;30;54	Name=AluSp	34
chr10:20815836	A:G	NEBL	NEBL	intronic	protein_coding	NA	T;C;-;A||R;ALU;-;SINE/AluJb;intronic;NEBL;-;-;intronic;NEBL;-;-;intronic;NEBL;-;-;-;539;22;37	Name=AluJb	13
chr10:28525116	A:G	WAC-AS1	WAC-AS1	ncRNA	lncRNA	NA	T;C;-;A||R;ALU;-;SINE/AluSq;ncRNA_intronic;WAC-AS1;-;-;ncRNA_intronic;WAC-AS1;-;-;ncRNA_intronic;WAC-AS1;-;-;-;420;29;53	Name=AluSq	21
chr10:29459179	A:G	SVIL-AS1	SVIL-AS1	ncRNA	lncRNA	NA	A;G;+;A||R;ALU;-;SINE/AluJr;ncRNA_intronic;PTCHD3P1;-;-;ncRNA_intronic;SVIL-AS1;-;-;intronic;PTCHD3P1||SVIL;-;-;-;1636;30;55	Name=AluJr	27
chr10:29460857	A:G	SVIL-AS1	SVIL-AS1	ncRNA	lncRNA	NEU	A;G;+;A||R;ALU;-;SINE/AluJo;ncRNA_intronic;PTCHD3P1;-;-;ncRNA_intronic;SVIL-AS1;-;-;intronic;PTCHD3P1||SVIL;-;-;-;1406;30;54	Name=AluJo	31
chr10:29460860	A:G	SVIL-AS1	SVIL-AS1	ncRNA	lncRNA	NA	A;G;+;A||R;ALU;-;SINE/AluJo;ncRNA_intronic;PTCHD3P1;-;-;ncRNA_intronic;SVIL-AS1;-;-;intronic;PTCHD3P1||SVIL;-;-;-;1873;30;54	Name=AluJo	35
chr10:29460885	A:G	SVIL-AS1	SVIL-AS1	ncRNA	lncRNA	NA	A;G;+;A||R;ALU;rs552229910;SINE/AluJo;ncRNA_intronic;PTCHD3P1;-;-;ncRNA_intronic;SVIL-AS1;-;-;intronic;PTCHD3P1||SVIL;-;-;-;1384;30;54	Name=AluJo	33
chr10:3125984	A:G	PFKP	PFKP	intronic	protein_coding	NA	.	.	21
chr10:35315005	T:C	CCNY	CCNY	intronic	protein_coding	NA	T;C;-;R;ALU;-;SINE/AluSp;ncRNA_exonic;RP11-324I22.4;-;-;intronic;CCNY;-;-;intronic;CCNY;-;-;-;798;30;52	Name=AluSp	26
chr10:42516046	A:G	ZNF37BP	ZNF37BP	ncRNA	lncRNA	NA	T;C;-;A||R;ALU;-;SINE/AluJb;ncRNA_exonic;ZNF37BP;-;-;ncRNA_exonic;ZNF37BP;-;-;ncRNA_exonic;ZNF37BP;-;-;-;753;29;51	Name=AluJb	20
chr10:42517965	A:G	ZNF37BP	ZNF37BP	ncRNA	lncRNA	NA	T;C;-;A||R;ALU;-;SINE/AluSx;ncRNA_exonic;ZNF37BP;-;-;ncRNA_exonic;ZNF37BP;-;-;ncRNA_exonic;ZNF37BP;-;-;-;456;29;52	Name=AluSx	17
chr10:43491983	A:G	ZNF487	ZNF487	intergenic	protein_coding	NA	A;G;+;A||R;ALU;-;SINE/AluJb;intronic;ZNF487;-;-;intergenic;ZNF487||ZNF239;-;-;intergenic;ZNF487P||ZNF239;-;-;-;171;24;40	Name=AluJb	12
chr10:49973466	A:G	TIMM23B-AGAP6	TIMM23B-AGAP6	ncRNA	protein_coding	NA	A;G;+;A||R;ALU;-;SINE/AluJr;ncRNA_intronic;LINC00843;-;-;UTR3;TIMM23B;-;-;ncRNA_exonic;BC035067;-;-;-;688;30;53	Name=AluJr	14
chr10:49973498	A:G	TIMM23B-AGAP6	TIMM23B-AGAP6	ncRNA	protein_coding	NA	A;G;+;A||R;ALU;-;SINE/AluJr;ncRNA_intronic;LINC00843;-;-;UTR3;TIMM23B;-;-;ncRNA_exonic;BC035067;-;-;-;940;30;53	Name=AluJr	17
chr10:68478934	A:G	SLC25A16	SLC25A16	UTR3	protein_coding	NA	T;C;-;A||R;ALU;-;SINE/AluSc;UTR3;SLC25A16;-;-;intergenic;DNA2||SLC25A16;-;-;intergenic;DNA2||SLC25A16;-;-;-;7;3;3	Name=AluSc	21
chr10:68479752	A:G	SLC25A16	SLC25A16	UTR3	protein_coding	NA	T;C;-;A||R||D;ALU;-;SINE/AluSx1;UTR3;SLC25A16;-;-;intergenic;DNA2||SLC25A16;-;-;intergenic;DNA2||SLC25A16;-;-;-;915;30;54	Name=AluSx1	16
chr10:68481948	A:G	SLC25A16	SLC25A16	UTR3	protein_coding	NA	T;C;-;A||R;ALU;-;SINE/AluSc8;UTR3;SLC25A16;-;-;downstream;SLC25A16;-;-;downstream;SLC25A16;-;-;-;619;30;52	Name=AluSc8	13
chr10:68481969	A:G	SLC25A16	SLC25A16	UTR3	protein_coding	NA	T;C;-;A||R;ALU;-;SINE/AluSc8;UTR3;SLC25A16;-;-;downstream;SLC25A16;-;-;downstream;SLC25A16;-;-;-;994;30;55	Name=AluSc8	23
chr10:68482107	A:G	SLC25A16	SLC25A16	UTR3	protein_coding	NA	T;C;-;A||R;ALU;-;SINE/AluSc8;UTR3;SLC25A16;-;-;downstream;SLC25A16;-;-;downstream;SLC25A16;-;-;-;328;29;47	Name=AluSc8	7
chr10:70148728	A:G	SAR1A	SAR1A	UTR3	protein_coding	NA	T;C;-;A||R;ALU;-;SINE/AluJr;UTR3;SAR1A;-;-;intergenic;TYSND1||SAR1A;-;-;intergenic;TYSND1||SAR1A;-;-;-;714;28;50	Name=AluJr	13
chr10:72234373	A:G	ANAPC16	ANAPC16	UTR3	protein_coding	NA	A;G;+;A||R;ALU;-;SINE/AluJr;UTR3;ANAPC16;-;-;UTR3;ANAPC16;-;-;UTR3;ANAPC16;-;-;-;1254;30;54	Name=AluJr	12
chr10:73361091	A:G	CFAP70	CFAP70	intergenic	protein_coding	NA	T;C;-;A||R;ALU;-;SINE/AluSx1;intergenic;TTC18||ANXA7;-;-;intergenic;CFAP70||ANXA7;-;-;intergenic;TTC18||ANXA7;-;-;-;393;28;48	Name=AluSx1	8
chr10:73361101	A:G	CFAP70	CFAP70	intergenic	protein_coding	NA	T;C;-;A||R;ALU;-;SINE/AluSx1;intergenic;TTC18||ANXA7;-;-;intergenic;CFAP70||ANXA7;-;-;intergenic;TTC18||ANXA7;-;-;-;353;28;50	Name=AluSx1	9
chr10:80142857	T:C	PLAC9	PLAC9	intronic	protein_coding	NA	T;C;-;A||R;ALU;-;SINE/AluJb;intronic;PLAC9;-;-;intronic;PLAC9;-;-;intronic;PLAC9;-;-;-;775;29;53	Name=AluJb	26
chr10:87041434	A:G	GLUD1	GLUD1	intergenic	protein_coding	NA	T;C;-;A||R;ALU;-;SINE/AluY;upstream;RNU6-529P;-;-;intergenic;FAM25A||GLUD1;-;-;intergenic;FAM25A||GLUD1;-;-;-;266;22;41	Name=AluY	31
chr10:89331368	T:C	IFIT3	IFIT3	intronic	protein_coding	NA	T;C;-;A||R;ALU;-;SINE/AluSz6;intronic;IFIT3||LIPA;-;-;intronic;IFIT3;-;-;ncRNA_intronic;BC040833;-;-;-;110;4;16	Name=AluSz6	17
chr10:89332039	T:C	IFIT3	IFIT3	intronic	protein_coding	NA	.	Name=AluSg	19
chr10:89332065	T:C	IFIT3	IFIT3	intronic	protein_coding	NA	T;C;-;A||R;ALU;-;SINE/AluSg;intronic;IFIT3||LIPA;-;-;intronic;IFIT3;-;-;ncRNA_intronic;BC040833;-;-;-;223;4;16	Name=AluSg	29
chr10:90904571	A:G	RPP30	RPP30	intronic	protein_coding	NA	A;G;+;A||R;ALU;-;SINE/AluSz6;intronic;RPP30;-;-;intronic;RPP30;-;-;intronic;RPP30;-;-;-;249;24;42	Name=AluSz6	14
chr10:100232534	A:G	CWF19L1	CWF19L1	UTR3	protein_coding	NA	T;C;-;A||R;ALU;-;SINE/AluSq2;ncRNA_intronic;RP11-316M21.6;-;-;UTR3;CWF19L1;-;-;UTR3;CWF19L1;-;-;-;1089;30;54	Name=AluSq2	15
chr10:101004461	A:G	LZTS2	LZTS2	intronic	protein_coding	MGAS	A;G;+;A||R;ALU;-;SINE/AluSz;intronic;LZTS2;-;-;intronic;LZTS2;-;-;intronic;LZTS2;-;-;-;1846;30;54	Name=AluSz	26
chr10:101005104	A:G	LZTS2	LZTS2	intronic	protein_coding	NA	A;G;+;A||R;ALU;-;SINE/AluJb;intronic;LZTS2;-;-;intronic;LZTS2;-;-;intronic;LZTS2;-;-;-;1908;30;53	Name=AluJb	21
chr10:101017565	A:G	PDZD7	PDZD7	other	protein_coding	NA	T;C;-;A||R;ALU;-;SINE/AluSx;UTR3;PDZD7;-;-;UTR3;PDZD7;-;-;UTR3;PDZD7;-;-;-;139;10;24	Name=AluSq2	20
chr10:102476290	A:G	MFSD13A	MFSD13A	UTR3	protein_coding	NA	A;G;+;A||R;ALU;-;SINE/AluSx;UTR3;TMEM180;-;-;UTR3;MFSD13A;-;-;UTR3;TMEM180;-;-;-;317;24;46	Name=AluSx	14
chr10:103609066	T:C	SH3PXD2A	SH3PXD2A	intronic	protein_coding	NA	A;G;+;R;ALU;-;SINE/AluJb;ncRNA_exonic;RP11-416N2.4;-;-;intronic;SH3PXD2A;-;-;intronic;SH3PXD2A;-;-;-;176;20;31	Name=AluJo	12
chr10:104302042	A:G	GSTO2	GSTO2	UTR3	protein_coding	NA	A;G;+;A;REP;-;LTR/THE1C;UTR3;GSTO2;-;-;intergenic;GSTO2||ITPRIP;-;-;upstream;AK094859;-;-;-;284;19;34	Name=THE1C	18
chr10:104302192	A:G	GSTO2	GSTO2	UTR3	protein_coding	NA	A;G;+;A||R;REP;-;LTR/THE1C;UTR3;GSTO2;-;-;intergenic;GSTO2||ITPRIP;-;-;upstream;AK094859;-;-;-;227;22;35	Name=THE1C	10
chr10:104302193	A:G	GSTO2	GSTO2	UTR3	protein_coding	NA	A;G;+;A||R;REP;-;LTR/THE1C;UTR3;GSTO2;-;-;intergenic;GSTO2||ITPRIP;-;-;upstream;AK094859;-;-;-;262;23;36	Name=THE1C	13
chr10:117488554	A:G	EMX2OS	EMX2OS	ncRNA	lncRNA	NA	T;C;-;A||R;ALU;-;SINE/AluSx;ncRNA_intronic;CTA-109P11.4||EMX2OS;-;-;ncRNA_exonic;EMX2OS;-;-;ncRNA_exonic;EMX2OS;-;-;-;229;16;32	Name=AluSx	21
chr10:117488670	A:G	EMX2OS	EMX2OS	ncRNA	lncRNA	NA	T;C;-;A||R;ALU;-;SINE/AluSx;ncRNA_intronic;CTA-109P11.4||EMX2OS;-;-;ncRNA_exonic;EMX2OS;-;-;ncRNA_exonic;EMX2OS;-;-;-;155;12;25	Name=AluSx	15
chr10:117488675	A:G	EMX2OS	EMX2OS	ncRNA	lncRNA	NA	T;C;-;A||R;ALU;-;SINE/AluSx;ncRNA_intronic;CTA-109P11.4||EMX2OS;-;-;ncRNA_exonic;EMX2OS;-;-;ncRNA_exonic;EMX2OS;-;-;-;2;1;1	Name=AluSx	16
chr10:119572442	A:G	TIAL1	TIAL1	intergenic	protein_coding	NA	T;C;-;A||R;ALU;-;SINE/AluSx1;intergenic;RGS10||TIAL1;-;-;intergenic;RGS10||TIAL1;-;-;intergenic;RGS10||TIAL1;-;-;-;686;29;53	Name=AluSx1	7
chr10:119572935	A:G	TIAL1	TIAL1	intergenic	protein_coding	NA	T;C;-;A||R||D;ALU;-;SINE/AluSc;intergenic;RGS10||TIAL1;-;-;downstream;TIAL1;-;-;downstream;TIAL1;-;-;-;832;30;53	Name=AluSc	8
chr10:119572947	A:G	TIAL1	TIAL1	intergenic	protein_coding	NA	T;C;-;A||R||D;ALU;-;SINE/AluSc;intergenic;RGS10||TIAL1;-;-;downstream;TIAL1;-;-;downstream;TIAL1;-;-;-;1117;30;53	Name=AluSc	11
chr10:13139651	A:G	OPTN	OPTN	intergenic	protein_coding	NA	A;G;+;A||R;ALU;-;SINE/AluJo;intergenic;OPTN||MCM10;-;-;intergenic;OPTN||MCM10;-;-;intergenic;OPTN||MCM10;-;-;-;495;28;50	Name=AluJo	21
chr10:133329449	A:G	CALY	CALY	intronic	protein_coding	NA	T;C;-;A;ALU;-;SINE/AluJr;intronic;CALY||ZNF511;-;-;intronic;CALY;-;-;intronic;CALY||PRAP1;-;-;-;80;2;13	Name=AluJr	9
chr10:133329589	A:G	CALY	CALY	intronic	protein_coding	NA	.	Name=AluJr	6
chr10:133363721	A:G	ECHS1	ECHS1	intronic	protein_coding	NA	T;C;-;A||R;ALU;-;SINE/AluSx1;intronic;ECHS1;-;-;intronic;ECHS1;-;-;intronic;ECHS1;-;-;-;928;30;54	Name=AluSx1	9
chr10:14128255	A:G	FRMD4A	FRMD4A	intronic	protein_coding	NEU-GABA-GLU	T;C;-;R;ALU;-;SINE/AluJb;intronic;FRMD4A;-;-;intronic;FRMD4A;-;-;intronic;FRMD4A;-;-;-;195;4;17	Name=AluJb	22
chr10:14128316	A:G	FRMD4A	FRMD4A	intronic	protein_coding	NEU-GABA-GLU	T;C;-;R;ALU;-;SINE/AluJb;intronic;FRMD4A;-;-;intronic;FRMD4A;-;-;intronic;FRMD4A;-;-;-;144;3;15	Name=AluJb	15
chr10:15106055	A:G	NMT2	NMT2	UTR3	protein_coding	NA	T;C;-;A||R;ALU;-;SINE/AluSz;intergenic;RPP38||NMT2;-;-;UTR3;NMT2;-;-;UTR3;NMT2;-;-;-;367;23;44	Name=AluSz	7
chr10:15106844	A:G	NMT2	NMT2	UTR3	protein_coding	NA	T;C;-;A||R;ALU;-;SINE/AluJr;intergenic;RPP38||NMT2;-;-;UTR3;NMT2;-;-;UTR3;NMT2;-;-;-;773;30;53	Name=AluJr	18
chr10:29459195	A:G	SVIL-AS1	SVIL-AS1	ncRNA	lncRNA	NA	A;G;+;A||R||D;ALU;-;SINE/AluJr;ncRNA_intronic;PTCHD3P1;-;-;ncRNA_intronic;SVIL-AS1;-;-;intronic;PTCHD3P1||SVIL;-;-;-;1549;30;55	Name=AluJr	28
chr10:29460075	A:G	SVIL-AS1	SVIL-AS1	ncRNA	lncRNA	NA	A;G;+;A||R;ALU;-;SINE/AluJo;ncRNA_intronic;PTCHD3P1;-;-;ncRNA_intronic;SVIL-AS1;-;-;intronic;PTCHD3P1||SVIL;-;-;-;846;29;53	Name=AluJo	19
chr10:29460707	A:G	SVIL-AS1	SVIL-AS1	ncRNA	lncRNA	NA	A;G;+;A||R;ALU;-;SINE/AluJo;ncRNA_intronic;PTCHD3P1;-;-;ncRNA_intronic;SVIL-AS1;-;-;intronic;PTCHD3P1||SVIL;-;-;-;1620;30;55	Name=AluJo	37
chr10:29460887	A:G	SVIL-AS1	SVIL-AS1	ncRNA	lncRNA	NA	A;G;+;A||R;ALU;-;SINE/AluJo;ncRNA_intronic;PTCHD3P1;-;-;ncRNA_intronic;SVIL-AS1;-;-;intronic;PTCHD3P1||SVIL;-;-;-;1249;30;54	Name=AluJo	26
chr10:35314959	T:C	CCNY	CCNY	intronic	protein_coding	NA	T;C;-;A||R;ALU;-;SINE/AluSp;ncRNA_exonic;RP11-324I22.4;-;-;intronic;CCNY;-;-;intronic;CCNY;-;-;-;527;29;50	Name=AluSp	20
chr10:35315021	T:C	CCNY	CCNY	intronic	protein_coding	NA	T;C;-;R;ALU;-;SINE/AluSp;ncRNA_exonic;RP11-324I22.4;-;-;intronic;CCNY;-;-;intronic;CCNY;-;-;-;628;30;52	Name=AluSp	25
chr10:49985966	A:G	TIMM23B-AGAP6	TIMM23B-AGAP6	ncRNA	protein_coding	NA	A;G;+;R;ALU;-;SINE/AluSx1;intergenic;LINC00843||AGAP6;-;-;intergenic;TIMM23B||AGAP6;-;-;intergenic;TIMM23||AGAP6;-;-;-;615;30;49	Name=AluSx1	19
chr10:5862066	A:G	ANKRD16	ANKRD16	UTR3	protein_coding	NA	T;C;-;A||R;ALU;-;SINE/AluY;UTR3;ANKRD16;-;-;UTR3;ANKRD16;-;-;ncRNA_exonic;AK129672;-;-;-;847;30;53	Name=AluY	23
chr10:5862099	A:G	ANKRD16	ANKRD16	UTR3	protein_coding	NA	T;C;-;A||R||D;ALU;-;SINE/AluY;UTR3;ANKRD16;-;-;UTR3;ANKRD16;-;-;ncRNA_exonic;AK129672;-;-;-;757;30;54	Name=AluY	27
chr10:6229812	A:G	PFKFB3	PFKFB3	intronic	protein_coding	MGAS	A;G;+;A;REP;-;DNA/MER1B;intronic;PFKFB3;-;-;intronic;PFKFB3;-;-;intronic;PFKFB3;-;-;-;387;24;44	Name=MER1B	23
chr10:68283831	A:G	PBLD	PBLD	UTR3	protein_coding	NA	T;C;-;A||R;ALU;-;SINE/AluSx;UTR3;PBLD;-;-;UTR3;PBLD;-;-;UTR3;PBLD;-;-;-;1249;30;54	Name=AluSx	30
chr10:68478825	A:G	SLC25A16	SLC25A16	UTR3	protein_coding	NA	T;C;-;A||R;ALU;-;SINE/AluSc;UTR3;SLC25A16;-;-;intergenic;DNA2||SLC25A16;-;-;intergenic;DNA2||SLC25A16;-;-;-;599;29;51	Name=AluSc	9
chr10:68478826	A:G	SLC25A16	SLC25A16	UTR3	protein_coding	NA	T;C;-;A||R||D;ALU;-;SINE/AluSc;UTR3;SLC25A16;-;-;intergenic;DNA2||SLC25A16;-;-;intergenic;DNA2||SLC25A16;-;-;-;419;29;51	Name=AluSc	9
chr10:68478830	A:G	SLC25A16	SLC25A16	UTR3	protein_coding	NA	T;C;-;A||R||D;ALU;-;SINE/AluSc;UTR3;SLC25A16;-;-;intergenic;DNA2||SLC25A16;-;-;intergenic;DNA2||SLC25A16;-;-;-;550;27;49	Name=AluSc	8
chr10:68479679	A:G	SLC25A16	SLC25A16	UTR3	protein_coding	NA	T;C;-;A||R;ALU;-;SINE/AluSx1;UTR3;SLC25A16;-;-;intergenic;DNA2||SLC25A16;-;-;intergenic;DNA2||SLC25A16;-;-;-;394;29;51	Name=AluSx1	14
chr10:68481646	A:G	SLC25A16	SLC25A16	UTR3	protein_coding	NA	T;C;-;A||R;ALU;-;SINE/AluSx;UTR3;SLC25A16;-;-;downstream;SLC25A16;-;-;downstream;SLC25A16;-;-;-;449;30;51	Name=AluSx	19
chr10:68481649	A:G	SLC25A16	SLC25A16	UTR3	protein_coding	NA	T;C;-;A||R;ALU;-;SINE/AluSx;UTR3;SLC25A16;-;-;downstream;SLC25A16;-;-;downstream;SLC25A16;-;-;-;769;30;53	Name=AluSx	22
chr10:80143185	T:C	PLAC9	PLAC9	intronic	protein_coding	NA	T;C;-;A||R;ALU;-;SINE/AluSx3;intronic;PLAC9;-;-;intronic;PLAC9;-;-;intronic;PLAC9;-;-;-;633;27;49	Name=AluSz	17
chr10:80143678	T:C	PLAC9	PLAC9	intronic	protein_coding	NA	T;C;-;R;ALU;-;SINE/AluSx;intronic;PLAC9;-;-;intronic;PLAC9;-;-;intronic;PLAC9;-;-;-;455;29;51	Name=AluSx3	8
chr10:86735660	A:G	LDB3	LDB3	UTR3	protein_coding	NA	A;G;+;A||R;ALU;-;SINE/AluSq2;UTR3;LDB3;-;-;UTR3;LDB3;-;-;UTR3;LDB3;-;-;-;1286;28;50	Name=AluSq2	22
chr10:87041625	A:G	GLUD1	GLUD1	intergenic	protein_coding	NA	T;C;-;A||R;ALU;-;SINE/AluY;upstream;RNU6-529P;-;-;intergenic;FAM25A||GLUD1;-;-;intergenic;FAM25A||GLUD1;-;-;-;278;22;41	Name=AluY	39
chr10:87041973	A:G	GLUD1	GLUD1	intergenic	protein_coding	NA	T;C;-;A||R;ALU;-;SINE/AluSx1;upstream;RNU6-529P;-;-;intergenic;FAM25A||GLUD1;-;-;intergenic;FAM25A||GLUD1;-;-;-;195;18;36	Name=AluSx1	29
chr10:87042150	A:G	GLUD1	GLUD1	intergenic	protein_coding	NA	T;C;-;A||R;ALU;-;SINE/AluSx1;upstream;RNU6-529P;-;-;intergenic;FAM25A||GLUD1;-;-;intergenic;FAM25A||GLUD1;-;-;-;162;17;33	Name=AluSx1	32
chr10:87042334	A:G	GLUD1	GLUD1	intergenic	protein_coding	NA	T;C;-;A||R;ALU;-;SINE/AluJb;upstream;RNU6-529P;-;-;intergenic;FAM25A||GLUD1;-;-;intergenic;FAM25A||GLUD1;-;-;-;128;13;27	Name=AluJb	25
chr10:87042487	A:G	GLUD1	GLUD1	intergenic	protein_coding	NA	T;C;-;A||R;ALU;-;SINE/AluJb;intergenic;RNU6-529P||GLUD1;-;-;intergenic;FAM25A||GLUD1;-;-;intergenic;FAM25A||GLUD1;-;-;-;208;17;31	Name=AluJb	29
chr10:87042488	A:G	GLUD1	GLUD1	intergenic	protein_coding	NA	T;C;-;A||R;ALU;-;SINE/AluJb;intergenic;RNU6-529P||GLUD1;-;-;intergenic;FAM25A||GLUD1;-;-;intergenic;FAM25A||GLUD1;-;-;-;208;18;36	Name=AluJb	26
chr10:87042813	A:G	GLUD1	GLUD1	intergenic	protein_coding	NA	T;C;-;A||R;ALU;-;SINE/AluJb;intergenic;RNU6-529P||GLUD1;-;-;intergenic;FAM25A||GLUD1;-;-;intergenic;FAM25A||GLUD1;-;-;-;299;17;36	Name=AluJb	35
chr10:87043565	A:G	GLUD1	GLUD1	intergenic	protein_coding	NA	T;C;-;A||R;ALU;-;SINE/AluJb;intergenic;RNU6-529P||GLUD1;-;-;intergenic;FAM25A||GLUD1;-;-;intergenic;FAM25A||GLUD1;-;-;-;224;20;36	Name=AluJb	35
chr10:87044051	A:G	GLUD1	GLUD1	intergenic	protein_coding	NA	T;C;-;A||R;ALU;-;SINE/AluSx1;intergenic;RNU6-529P||GLUD1;-;-;intergenic;FAM25A||GLUD1;-;-;intergenic;FAM25A||GLUD1;-;-;-;157;13;28	Name=AluSx1	29
chr10:87044755	A:G	GLUD1	GLUD1	intergenic	protein_coding	NA	T;C;-;A||R;ALU;-;SINE/AluY;intergenic;RNU6-529P||GLUD1;-;-;intergenic;FAM25A||GLUD1;-;-;intergenic;FAM25A||GLUD1;-;-;-;156;10;23	Name=AluYm1	29
chr10:87045428	A:G	GLUD1	GLUD1	intergenic	protein_coding	NA	T;C;-;A||R;ALU;-;SINE/AluJr4;intergenic;RNU6-529P||GLUD1;-;-;intergenic;FAM25A||GLUD1;-;-;intergenic;FAM25A||GLUD1;-;-;-;48;4;16	Name=AluJr4	22
chr10:87045437	A:G	GLUD1	GLUD1	intergenic	protein_coding	NA	T;C;-;A||R;ALU;-;SINE/AluJr4;intergenic;RNU6-529P||GLUD1;-;-;intergenic;FAM25A||GLUD1;-;-;intergenic;FAM25A||GLUD1;-;-;-;69;8;21	Name=AluJr4	26
chr10:87045868	A:G	GLUD1	GLUD1	intergenic	protein_coding	NA	T;C;-;A||R;ALU;-;SINE/AluSx4;intergenic;RNU6-529P||GLUD1;-;-;intergenic;FAM25A||GLUD1;-;-;intergenic;FAM25A||GLUD1;-;-;-;56;7;16	Name=AluSx4	26
chr10:87045873	A:G	GLUD1	GLUD1	intergenic	protein_coding	NA	T;C;-;A||R;ALU;-;SINE/AluSx4;intergenic;RNU6-529P||GLUD1;-;-;intergenic;FAM25A||GLUD1;-;-;intergenic;FAM25A||GLUD1;-;-;-;53;9;20	Name=AluSx4	22
chr10:87045881	A:G	GLUD1	GLUD1	intergenic	protein_coding	NA	T;C;-;A||R;ALU;-;SINE/AluSx4;intergenic;RNU6-529P||GLUD1;-;-;intergenic;FAM25A||GLUD1;-;-;intergenic;FAM25A||GLUD1;-;-;-;88;12;26	Name=AluSx4	28
chr10:87045914	A:G	GLUD1	GLUD1	intergenic	protein_coding	NA	T;C;-;A||R;ALU;-;SINE/AluSx4;intergenic;RNU6-529P||GLUD1;-;-;intergenic;FAM25A||GLUD1;-;-;intergenic;FAM25A||GLUD1;-;-;-;102;8;21	Name=AluSx4	28
chr10:87049682	A:G	GLUD1	GLUD1	intergenic	protein_coding	NA	T;C;-;A||R;ALU;-;SINE/AluJb;downstream;GLUD1;-;-;downstream;GLUD1;-;-;downstream;GLUD1;-;-;-;60;8;17	Name=AluJb	29
chr10:89331454	T:C	IFIT3	IFIT3	intronic	protein_coding	NA	T;C;-;A;ALU;-;SINE/AluSz6;intronic;IFIT3||LIPA;-;-;intronic;IFIT3;-;-;ncRNA_intronic;BC040833;-;-;-;177;5;17	Name=AluSz6	12
chr10:89332051	T:C	IFIT3	IFIT3	intronic	protein_coding	NA	T;C;-;A||R;ALU;-;SINE/AluSg;intronic;IFIT3||LIPA;-;-;intronic;IFIT3;-;-;ncRNA_intronic;BC040833;-;-;-;157;3;15	Name=AluSg	20
chr10:89333578	T:C	IFIT3	IFIT3	intronic	protein_coding	NA	T;C;-;A;ALU;-;SINE/AluJo;intronic;IFIT3||LIPA;-;-;intronic;IFIT3;-;-;ncRNA_intronic;BC040833;-;-;-;118;3;15	Name=AluJo	7
chr10:89334671	T:C	IFIT3	IFIT3	intronic	protein_coding	NA	.	Name=AluSq4	24
chr10:100380738	A:G	OLMALINC	OLMALINC	ncRNA	lncRNA	OLIG	A;G;+;A||R;ALU;-;SINE/AluJr4;ncRNA_intronic;LINC00263;-;-;ncRNA_intronic;OLMALINC;-;-;ncRNA_intronic;LINC00263;-;-;-;406;29;47	Name=AluJr4	16
chr10:101004352	A:G	LZTS2	LZTS2	intronic	protein_coding	NA	A;G;+;A||R;ALU;-;SINE/AluSz;intronic;LZTS2;-;-;intronic;LZTS2;-;-;intronic;LZTS2;-;-;-;1703;30;53	Name=AluSz	17
chr10:101005027	A:G	LZTS2	LZTS2	intronic	protein_coding	NA	A;G;+;R;ALU;-;SINE/AluJb;intronic;LZTS2;-;-;intronic;LZTS2;-;-;intronic;LZTS2;-;-;-;1379;30;53	Name=AluJb	17
chr10:101005121	A:G	LZTS2	LZTS2	intronic	protein_coding	NA	A;G;+;A||R;ALU;-;SINE/AluJb;intronic;LZTS2;-;-;intronic;LZTS2;-;-;intronic;LZTS2;-;-;-;1765;30;53	Name=AluJb	16
chr10:101789451	A:G	OGA	OGA	intronic	protein_coding	NA	T;C;-;A||R||D;ALU;-;SINE/AluSp;intronic;MGEA5;-;-;intronic;MGEA5;-;-;intronic;MGEA5;-;-;-;1236;30;53	Name=AluSp	18
chr10:102476394	A:G	MFSD13A	MFSD13A	UTR3	protein_coding	NA	A;G;+;A||R;ALU;-;SINE/AluSz;UTR3;TMEM180;-;-;UTR3;MFSD13A;-;-;UTR3;TMEM180;-;-;-;530;27;49	Name=AluSz	12
chr10:102827040	T:C	CYP17A1	CYP17A1	intergenic	protein_coding	NA	A;G;+;A||R;ALU;-;SINE/AluJb;intergenic;WBP1L||CYP17A1;-;-;intergenic;WBP1L||CYP17A1;-;-;intergenic;WBP1L||CYP17A1;-;-;-;416;27;45	Name=AluJo	13
chr10:103177600	A:G	NT5C2	NT5C2	intronic	protein_coding	NA	T;C;-;A||R||D;ALU;-;SINE/AluJr4;intronic;NT5C2;-;-;intronic;NT5C2;-;-;intronic;NT5C2;-;-;-;839;30;54	Name=AluJr4	18
chr10:103606279	T:C	SH3PXD2A	SH3PXD2A	intronic	protein_coding	NA	A;G;+;A||R;ALU;-;SINE/AluJr;intronic;SH3PXD2A;-;-;intronic;SH3PXD2A;-;-;intronic;SH3PXD2A;-;-;-;161;15;27	Name=AluJr	7
chr10:104302159	A:G	GSTO2	GSTO2	UTR3	protein_coding	NA	A;G;+;A||R;REP;-;LTR/THE1C;UTR3;GSTO2;-;-;intergenic;GSTO2||ITPRIP;-;-;upstream;AK094859;-;-;-;182;20;32	Name=THE1C	10
chr10:117485672	A:G	EMX2OS	EMX2OS	ncRNA	lncRNA	NA	T;C;-;A||R||D;ALU;-;SINE/AluSx1;ncRNA_intronic;CTA-109P11.4||EMX2OS;-;-;ncRNA_exonic;EMX2OS;-;-;ncRNA_exonic;EMX2OS;-;-;-;260;14;27	Name=AluSx1	22
chr10:117488519	A:G	EMX2OS	EMX2OS	ncRNA	lncRNA	NA	T;C;-;A||R;ALU;-;SINE/AluSx;ncRNA_intronic;CTA-109P11.4||EMX2OS;-;-;ncRNA_exonic;EMX2OS;-;-;ncRNA_exonic;EMX2OS;-;-;-;395;22;39	Name=AluSx	25
chr10:117488629	A:G	EMX2OS	EMX2OS	ncRNA	lncRNA	NA	T;C;-;A||R;ALU;-;SINE/AluSx;ncRNA_intronic;CTA-109P11.4||EMX2OS;-;-;ncRNA_exonic;EMX2OS;-;-;ncRNA_exonic;EMX2OS;-;-;-;165;12;25	Name=AluSx	22
chr10:117488674	A:G	EMX2OS	EMX2OS	ncRNA	lncRNA	NA	T;C;-;A||R;ALU;-;SINE/AluSx;ncRNA_intronic;CTA-109P11.4||EMX2OS;-;-;ncRNA_exonic;EMX2OS;-;-;ncRNA_exonic;EMX2OS;-;-;-;2;1;1	Name=AluSx	16
chr10:117488690	A:G	EMX2OS	EMX2OS	ncRNA	lncRNA	NA	T;C;-;A;ALU;-;SINE/AluSx;ncRNA_intronic;CTA-109P11.4||EMX2OS;-;-;ncRNA_exonic;EMX2OS;-;-;ncRNA_exonic;EMX2OS;-;-;-;155;13;26	Name=AluSx	15
chr10:119572241	A:G	TIAL1	TIAL1	intergenic	protein_coding	NA	T;C;-;R;ALU;-;SINE/AluSx1;intergenic;RGS10||TIAL1;-;-;intergenic;RGS10||TIAL1;-;-;intergenic;RGS10||TIAL1;-;-;-;719;30;53	Name=AluSx1	8
chr10:119572242	A:G	TIAL1	TIAL1	intergenic	protein_coding	NA	T;C;-;A||R;ALU;-;SINE/AluSx1;intergenic;RGS10||TIAL1;-;-;intergenic;RGS10||TIAL1;-;-;intergenic;RGS10||TIAL1;-;-;-;460;28;50	Name=AluSx1	7
chr10:119572516	A:G	TIAL1	TIAL1	intergenic	protein_coding	NA	T;C;-;A||R;ALU;-;SINE/AluSx3;intergenic;RGS10||TIAL1;-;-;downstream;TIAL1;-;-;downstream;TIAL1;-;-;-;1053;30;53	Name=AluSx3	23
chr10:119572579	A:G	TIAL1	TIAL1	intergenic	protein_coding	NA	T;C;-;A||R;ALU;-;SINE/AluSx3;intergenic;RGS10||TIAL1;-;-;downstream;TIAL1;-;-;downstream;TIAL1;-;-;-;840;30;53	Name=AluSx3	22
chr10:119572944	A:G	TIAL1	TIAL1	intergenic	protein_coding	NA	T;C;-;A||R||D;ALU;-;SINE/AluSc;intergenic;RGS10||TIAL1;-;-;downstream;TIAL1;-;-;downstream;TIAL1;-;-;-;1280;30;53	Name=AluSc	14
chr10:124762419	A:G	EEF1AKMT2	EEF1AKMT2	other	protein_coding	NA	T;C;-;A||R;ALU;-;SINE/AluJb;exonic;METTL10;synonymous	Name=AluJb	16
chr10:133329472	A:G	CALY	CALY	intronic	protein_coding	NEU-GABA-GLU	T;C;-;A||R;ALU;-;SINE/AluJr;intronic;CALY||ZNF511;-;-;intronic;CALY;-;-;intronic;CALY||PRAP1;-;-;-;95;3;14	Name=AluJr	12
chr10:133363722	A:G	ECHS1	ECHS1	intronic	protein_coding	NA	T;C;-;A||R;ALU;-;SINE/AluSx1;intronic;ECHS1;-;-;intronic;ECHS1;-;-;intronic;ECHS1;-;-;-;489;28;50	Name=AluSx1	5
chr10:14907139	A:G	DCLRE1C	DCLRE1C	UTR3	protein_coding	NA	T;C;-;A||R;ALU;-;SINE/AluJo;UTR3;DCLRE1C;-;-;UTR3;DCLRE1C;-;-;UTR3;DCLRE1C;-;-;-;1122;30;54	Name=AluJo	23
chr10:15106176	A:G	NMT2	NMT2	UTR3	protein_coding	NA	T;C;-;A||R;ALU;-;SINE/AluSz;intergenic;RPP38||NMT2;-;-;UTR3;NMT2;-;-;UTR3;NMT2;-;-;-;549;29;52	Name=AluSz	11
chr10:15106245	A:G	NMT2	NMT2	UTR3	protein_coding	NA	T;C;-;A||R;ALU;-;SINE/AluSz;intergenic;RPP38||NMT2;-;-;UTR3;NMT2;-;-;UTR3;NMT2;-;-;-;749;28;52	Name=AluSz	21
chr10:15107529	A:G	NMT2	NMT2	UTR3	protein_coding	NA	T;C;-;A;ALU;-;SINE/AluSx1;downstream;NMT2;-;-;UTR3;NMT2;-;-;UTR3;NMT2;-;-;-;192;21;40	Name=AluSx1	8
chr10:15108390	A:G	NMT2	NMT2	UTR3	protein_coding	NA	T;C;-;A||R;ALU;rs770237742;SINE/AluSc;UTR3;NMT2;-;-;UTR3;NMT2;-;-;UTR3;NMT2;-;-;-;374;26;49	Name=AluSc	19
chr10:20286851	A:G	PLXDC2	PLXDC2	UTR3	protein_coding	NA	A;G;+;A||R||D;ALU;-;SINE/AluSp;UTR3;PLXDC2;-;-;UTR3;PLXDC2;-;-;intergenic;PLXDC2||MIR4675;-;-;-;1735;30;54	Name=AluSp	30
chr10:23122093	A:G	MSRB2	MSRB2	intergenic	protein_coding	NA	A;G;+;A||R;ALU;-;SINE/AluSp;downstream;MSRB2;-;-;downstream;MSRB2;-;-;downstream;MSRB2;-;-;-;107;18;35	Name=AluSp	11
chr10:25026088	A:G	THNSL1	THNSL1	UTR3	protein_coding	NA	A;G;+;A||R;ALU;-;SINE/AluSx;UTR3;THNSL1;-;-;UTR3;THNSL1;-;-;UTR3;THNSL1;-;-;-;144;19;32	Name=AluSx	17
chr10:25026147	A:G	THNSL1	THNSL1	UTR3	protein_coding	NA	A;G;+;A;ALU;-;SINE/AluSx;UTR3;THNSL1;-;-;UTR3;THNSL1;-;-;UTR3;THNSL1;-;-;-;221;24;42	Name=AluSx	21
chr10:28521259	A:G	WAC-AS1	WAC-AS1	ncRNA	lncRNA	NA	T;C;-;R||D;ALU;-;SINE/AluSp;intergenic;RP11-351M16.3||WAC-AS1;-;-;ncRNA_exonic;WAC-AS1;-;-;ncRNA_exonic;WAC-AS1;-;-;-;943;29;51	Name=AluSp	7
chr10:28525103	A:G	WAC-AS1	WAC-AS1	ncRNA	lncRNA	NA	T;C;-;A||R;ALU;-;SINE/AluSq;ncRNA_intronic;WAC-AS1;-;-;ncRNA_intronic;WAC-AS1;-;-;ncRNA_intronic;WAC-AS1;-;-;-;540;30;53	Name=AluSq	19
chr10:28525236	A:G	WAC-AS1	WAC-AS1	ncRNA	lncRNA	NA	T;C;-;A||R||D;ALU;-;SINE/AluSq;ncRNA_intronic;WAC-AS1;-;-;ncRNA_intronic;WAC-AS1;-;-;ncRNA_intronic;WAC-AS1;-;-;-;468;30;52	Name=AluSq	18
chr10:28525301	A:G	WAC-AS1	WAC-AS1	ncRNA	lncRNA	NA	T;C;-;A||R;ALU;-;SINE/AluSq;ncRNA_intronic;WAC-AS1;-;-;ncRNA_intronic;WAC-AS1;-;-;ncRNA_intronic;WAC-AS1;-;-;-;302;30;51	Name=AluSq	19
chr10:28525313	A:G	WAC-AS1	WAC-AS1	ncRNA	lncRNA	NA	T;C;-;A||R;ALU;-;SINE/AluSq;ncRNA_intronic;WAC-AS1;-;-;ncRNA_intronic;WAC-AS1;-;-;ncRNA_intronic;WAC-AS1;-;-;-;236;26;47	Name=AluSq	18
chr10:29459048	A:G	SVIL-AS1	SVIL-AS1	ncRNA	lncRNA	NA	A;G;+;A||R;ALU;-;SINE/AluJr;ncRNA_intronic;PTCHD3P1;-;-;ncRNA_intronic;SVIL-AS1;-;-;intronic;PTCHD3P1||SVIL;-;-;-;751;30;54	Name=AluJr	17
chr10:29460708	A:G	SVIL-AS1	SVIL-AS1	ncRNA	lncRNA	NA	A;G;+;A||R;ALU;-;SINE/AluJo;ncRNA_intronic;PTCHD3P1;-;-;ncRNA_intronic;SVIL-AS1;-;-;intronic;PTCHD3P1||SVIL;-;-;-;1364;30;54	Name=AluJo	31
chr10:3069633	A:G	PFKP	PFKP	intronic	protein_coding	NA	A;G;+;A||R;REP;-;SINE/FLAM_C;intronic;PFKP;-;-;intronic;PFKP;-;-;intronic;PFKP;-;-;-;284;22;44	Name=FLAM_C	10
chr10:3070948	A:G	PFKP	PFKP	intronic	protein_coding	NA	A;G;+;A||R;ALU;-;SINE/AluJb;intronic;PFKP;-;-;intronic;PFKP;-;-;intronic;PFKP;-;-;-;223;20;41	Name=AluJr	15
chr10:3126496	A:G	PFKP	PFKP	intronic	protein_coding	NA	.	.	23
chr10:35317190	T:C	CCNY	CCNY	intronic	protein_coding	NA	T;C;-;A||R||D;REP;-;SINE/FLAM_C;ncRNA_intronic;RP11-324I22.4;-;-;intronic;CCNY;-;-;intronic;CCNY;-;-;-;377;29;50	Name=AluJb	16
chr10:42517868	A:G	ZNF37BP	ZNF37BP	ncRNA	lncRNA	NA	T;C;-;A||R||D;ALU;-;SINE/AluSx;ncRNA_exonic;ZNF37BP;-;-;ncRNA_exonic;ZNF37BP;-;-;ncRNA_exonic;ZNF37BP;-;-;-;724;30;53	Name=AluSx	7
chr10:42517971	A:G	ZNF37BP	ZNF37BP	ncRNA	lncRNA	NA	T;C;-;A||R;ALU;-;SINE/AluSx;ncRNA_exonic;ZNF37BP;-;-;ncRNA_exonic;ZNF37BP;-;-;ncRNA_exonic;ZNF37BP;-;-;-;3;2;2	Name=AluSx	24
chr10:42518090	A:G	ZNF37BP	ZNF37BP	ncRNA	lncRNA	NA	T;C;-;A||R;ALU;-;SINE/AluSx;ncRNA_exonic;ZNF37BP;-;-;ncRNA_exonic;ZNF37BP;-;-;ncRNA_exonic;ZNF37BP;-;-;-;689;30;54	Name=AluSx	22
chr10:43492013	A:G	ZNF487	ZNF487	intergenic	protein_coding	NA	A;G;+;A||R;ALU;-;SINE/AluJb;intronic;ZNF487;-;-;intergenic;ZNF487||ZNF239;-;-;intergenic;ZNF487P||ZNF239;-;-;-;193;24;39	Name=AluJb	15
chr10:43492034	A:G	ZNF487	ZNF487	intergenic	protein_coding	NA	A;G;+;A||R;ALU;-;SINE/AluJb;intronic;ZNF487;-;-;intergenic;ZNF487||ZNF239;-;-;intergenic;ZNF487P||ZNF239;-;-;-;143;22;34	Name=AluJb	15
chr10:49985983	A:G	TIMM23B-AGAP6	TIMM23B-AGAP6	ncRNA	protein_coding	NA	A;G;+;R||D;ALU;-;SINE/AluSx1;intergenic;LINC00843||AGAP6;-;-;intergenic;TIMM23B||AGAP6;-;-;intergenic;TIMM23||AGAP6;-;-;-;547;28;48	Name=AluSx1	19
chr10:68283111	A:G	PBLD	PBLD	UTR3	protein_coding	NA	T;C;-;R;REP;-;SINE/FLAM_C;UTR3;PBLD;-;-;UTR3;PBLD;-;-;UTR3;PBLD;-;-;-;969;30;52	Name=FLAM_C	27
chr10:68284051	A:G	PBLD	PBLD	UTR3	protein_coding	NA	T;C;-;A;NONREP;-;-/-;UTR3;PBLD;-;-;UTR3;PBLD;-;-;UTR3;PBLD;-;-;-;1;1;1	.	20
chr10:68481674	A:G	SLC25A16	SLC25A16	UTR3	protein_coding	NEU	T;C;-;A||R;ALU;-;SINE/AluSx;UTR3;SLC25A16;-;-;downstream;SLC25A16;-;-;downstream;SLC25A16;-;-;-;366;28;49	Name=AluSx	21
chr10:68481702	A:G	SLC25A16	SLC25A16	UTR3	protein_coding	NEU	T;C;-;A||R;ALU;-;SINE/AluSx;UTR3;SLC25A16;-;-;downstream;SLC25A16;-;-;downstream;SLC25A16;-;-;-;410;28;51	Name=AluSx	21
chr10:68481970	A:G	SLC25A16	SLC25A16	UTR3	protein_coding	NA	T;C;-;A||R;ALU;-;SINE/AluSc8;UTR3;SLC25A16;-;-;downstream;SLC25A16;-;-;downstream;SLC25A16;-;-;-;467;30;51	Name=AluSc8	14
chr10:70148721	A:G	SAR1A	SAR1A	UTR3	protein_coding	NA	T;C;-;A||R;ALU;-;SINE/AluJr;UTR3;SAR1A;-;-;intergenic;TYSND1||SAR1A;-;-;intergenic;TYSND1||SAR1A;-;-;-;529;27;47	Name=AluJr	7
chr10:72219623	A:G	ANAPC16	ANAPC16	intronic	protein_coding	NA	A;G;+;A||R;ALU;-;SINE/AluJb;intronic;ANAPC16;-;-;intronic;ANAPC16;-;-;intronic;ANAPC16;-;-;-;613;29;50	Name=AluJb	24
chr10:72512521	A:G	MICU1	MICU1	intronic	protein_coding	NA	T;C;-;A||R;REP;-;LINE/L1M4;intronic;MICU1;-;-;intronic;MICU1;-;-;ncRNA_intronic;MIR1256;-;-;-;90;8;20	Name=L1M4	10
chr10:72512677	A:G	MICU1	MICU1	intronic	protein_coding	NEU-GABA-GLU	T;C;-;A;NONREP;-;-/-;intronic;MICU1;-;-;intronic;MICU1;-;-;ncRNA_intronic;MIR1256;-;-;-;0;0;0	.	19
chr10:73361231	A:G	CFAP70	CFAP70	intergenic	protein_coding	NA	T;C;-;R;ALU;-;SINE/AluSx1;intergenic;TTC18||ANXA7;-;-;intergenic;CFAP70||ANXA7;-;-;intergenic;TTC18||ANXA7;-;-;-;296;26;47	Name=AluSx1	6
chr10:73363612	A:G	CFAP70	CFAP70	intergenic	protein_coding	NA	T;C;-;A||R;ALU;-;SINE/AluJb;intergenic;TTC18||ANXA7;-;-;intergenic;CFAP70||ANXA7;-;-;intergenic;TTC18||ANXA7;-;-;-;226;22;37	Name=AluJb	19
chr10:73408234	A:G	ANXA7	ANXA7	intronic	protein_coding	NA	T;C;-;A||R;ALU;-;SINE/AluJb;intronic;ANXA7;-;-;intronic;ANXA7;-;-;intronic;ANXA7;-;-;-;132;17;31	Name=AluJb	14
chr10:74709770	A:G	ADK	ADK	intergenic	protein_coding	NA	A;G;+;A||R;ALU;-;SINE/AluSx1;downstream;ADK;-;-;downstream;ADK;-;-;downstream;ADK;-;-;-;202;22;41	Name=AluSx1	19
chr10:74715696	A:G	ADK	ADK	intergenic	protein_coding	NA	A;G;+;A||R;ALU;-;SINE/AluJr4;intergenic;ADK||RP11-222G7.2;-;-;intergenic;ADK||KAT6B;-;-;intergenic;ADK||KAT6B;-;-;-;40;9;22	Name=AluJr4	18
chr10:80142995	T:C	PLAC9	PLAC9	intronic	protein_coding	NA	T;C;-;A||R;ALU;-;SINE/AluJb;intronic;PLAC9;-;-;intronic;PLAC9;-;-;intronic;PLAC9;-;-;-;329;25;46	Name=AluJb	9
chr10:80521803	A:G	TSPAN14	TSPAN14	UTR3	protein_coding	NA	A;G;+;A||R;ALU;-;SINE/AluY;UTR3;TSPAN14;-;-;UTR3;TSPAN14;-;-;UTR3;TSPAN14;-;-;-;393;30;53	Name=AluY	16
chr10:80522286	A:G	TSPAN14	TSPAN14	UTR3	protein_coding	NA	A;G;+;A||R;ALU;-;SINE/AluSz;UTR3;TSPAN14;-;-;UTR3;TSPAN14;-;-;UTR3;TSPAN14;-;-;-;501;28;50	Name=AluSz	13
chr10:86733660	A:G	LDB3	LDB3	UTR3	protein_coding	NA	A;G;+;R;NONREP;-;-/-;UTR3;LDB3;-;-;UTR3;LDB3;-;-;UTR3;AX747977||LDB3;-;-;-;745;24;45	.	9
chr10:87041444	A:G	GLUD1	GLUD1	intergenic	protein_coding	NA	T;C;-;A||R;ALU;-;SINE/AluY;upstream;RNU6-529P;-;-;intergenic;FAM25A||GLUD1;-;-;intergenic;FAM25A||GLUD1;-;-;-;185;16;35	Name=AluY	20
chr10:87041994	A:G	GLUD1	GLUD1	intergenic	protein_coding	NA	T;C;-;A||R;ALU;-;SINE/AluSx1;upstream;RNU6-529P;-;-;intergenic;FAM25A||GLUD1;-;-;intergenic;FAM25A||GLUD1;-;-;-;171;18;33	Name=AluSx1	24
chr10:87042092	A:G	GLUD1	GLUD1	intergenic	protein_coding	NA	T;C;-;A||R;ALU;-;SINE/AluSx1;upstream;RNU6-529P;-;-;intergenic;FAM25A||GLUD1;-;-;intergenic;FAM25A||GLUD1;-;-;-;153;16;30	Name=AluSx1	25
chr10:87042126	A:G	GLUD1	GLUD1	intergenic	protein_coding	NA	T;C;-;A||R;ALU;-;SINE/AluSx1;upstream;RNU6-529P;-;-;intergenic;FAM25A||GLUD1;-;-;intergenic;FAM25A||GLUD1;-;-;-;163;12;26	Name=AluSx1	28
chr10:87042510	A:G	GLUD1	GLUD1	intergenic	protein_coding	NA	T;C;-;A||R;ALU;-;SINE/AluJb;intergenic;RNU6-529P||GLUD1;-;-;intergenic;FAM25A||GLUD1;-;-;intergenic;FAM25A||GLUD1;-;-;-;210;15;32	Name=AluJb	26
chr10:87042788	A:G	GLUD1	GLUD1	intergenic	protein_coding	NA	T;C;-;A||R;ALU;-;SINE/AluJb;intergenic;RNU6-529P||GLUD1;-;-;intergenic;FAM25A||GLUD1;-;-;intergenic;FAM25A||GLUD1;-;-;-;235;16;35	Name=AluJb	28
chr10:87042801	A:G	GLUD1	GLUD1	intergenic	protein_coding	NA	T;C;-;A||R;ALU;-;SINE/AluJb;intergenic;RNU6-529P||GLUD1;-;-;intergenic;FAM25A||GLUD1;-;-;intergenic;FAM25A||GLUD1;-;-;-;277;17;36	Name=AluJb	32
chr10:87042912	A:G	GLUD1	GLUD1	intergenic	protein_coding	NA	T;C;-;A||R;ALU;-;SINE/AluJb;intergenic;RNU6-529P||GLUD1;-;-;intergenic;FAM25A||GLUD1;-;-;intergenic;FAM25A||GLUD1;-;-;-;150;17;32	Name=AluJb	27
chr10:87042949	A:G	GLUD1	GLUD1	intergenic	protein_coding	NA	T;C;-;A||R;ALU;-;SINE/AluJb;intergenic;RNU6-529P||GLUD1;-;-;intergenic;FAM25A||GLUD1;-;-;intergenic;FAM25A||GLUD1;-;-;-;215;19;37	Name=AluJb	27
chr10:87045177	A:G	GLUD1	GLUD1	intergenic	protein_coding	NA	T;C;-;A||R;ALU;-;SINE/AluSx;intergenic;RNU6-529P||GLUD1;-;-;intergenic;FAM25A||GLUD1;-;-;intergenic;FAM25A||GLUD1;-;-;-;108;14;27	Name=AluSx	26
chr10:87045319	A:G	GLUD1	GLUD1	intergenic	protein_coding	NA	T;C;-;A||R;ALU;-;SINE/AluJr4;intergenic;RNU6-529P||GLUD1;-;-;intergenic;FAM25A||GLUD1;-;-;intergenic;FAM25A||GLUD1;-;-;-;71;8;22	Name=AluJr4	28
chr10:87045346	A:G	GLUD1	GLUD1	intergenic	protein_coding	NA	T;C;-;A||R;ALU;-;SINE/AluJr4;intergenic;RNU6-529P||GLUD1;-;-;intergenic;FAM25A||GLUD1;-;-;intergenic;FAM25A||GLUD1;-;-;-;99;10;23	Name=AluJr4	28
chr10:87045448	A:G	GLUD1	GLUD1	intergenic	protein_coding	NA	T;C;-;A||R;ALU;-;SINE/AluJr4;intergenic;RNU6-529P||GLUD1;-;-;intergenic;FAM25A||GLUD1;-;-;intergenic;FAM25A||GLUD1;-;-;-;53;7;18	Name=AluJr4	25
chr10:87045717	A:G	GLUD1	GLUD1	intergenic	protein_coding	NA	T;C;-;A||R;ALU;-;SINE/AluSx4;intergenic;RNU6-529P||GLUD1;-;-;intergenic;FAM25A||GLUD1;-;-;intergenic;FAM25A||GLUD1;-;-;-;34;6;14	Name=AluSx4	21
chr10:87045777	A:G	GLUD1	GLUD1	intergenic	protein_coding	NA	T;C;-;A||R;ALU;-;SINE/AluSx4;intergenic;RNU6-529P||GLUD1;-;-;intergenic;FAM25A||GLUD1;-;-;intergenic;FAM25A||GLUD1;-;-;-;83;12;24	Name=AluSx4	24
chr10:87046830	A:G	GLUD1	GLUD1	intergenic	protein_coding	NA	T;C;-;A||R;ALU;-;SINE/AluJb;intergenic;RNU6-529P||GLUD1;-;-;intergenic;FAM25A||GLUD1;-;-;intergenic;FAM25A||GLUD1;-;-;-;112;15;29	Name=AluJo	29
chr10:87046897	A:G	GLUD1	GLUD1	intergenic	protein_coding	NA	T;C;-;A||R;ALU;-;SINE/AluJb;intergenic;RNU6-529P||GLUD1;-;-;intergenic;FAM25A||GLUD1;-;-;intergenic;FAM25A||GLUD1;-;-;-;67;10;22	Name=AluJo	25
chr10:87046922	A:G	GLUD1	GLUD1	intergenic	protein_coding	NA	T;C;-;A||R;ALU;-;SINE/AluJb;intergenic;RNU6-529P||GLUD1;-;-;intergenic;FAM25A||GLUD1;-;-;intergenic;FAM25A||GLUD1;-;-;-;79;11;22	Name=AluJo	28
chr10:87047344	A:G	GLUD1	GLUD1	intergenic	protein_coding	NA	T;C;-;A||R;REP;-;SINE/FLAM_A;intergenic;RNU6-529P||GLUD1;-;-;intergenic;FAM25A||GLUD1;-;-;intergenic;FAM25A||GLUD1;-;-;-;118;10;24	Name=FLAM_A	29
chr10:87047366	A:G	GLUD1	GLUD1	intergenic	protein_coding	NA	T;C;-;A||R;REP;-;SINE/FLAM_A;intergenic;RNU6-529P||GLUD1;-;-;intergenic;FAM25A||GLUD1;-;-;intergenic;FAM25A||GLUD1;-;-;-;114;9;24	Name=FLAM_A	29
chr10:87047371	A:G	GLUD1	GLUD1	intergenic	protein_coding	NA	T;C;-;A||R;REP;-;SINE/FLAM_A;intergenic;RNU6-529P||GLUD1;-;-;intergenic;FAM25A||GLUD1;-;-;intergenic;FAM25A||GLUD1;-;-;-;136;11;26	Name=FLAM_A	29
chr10:87048953	A:G	GLUD1	GLUD1	intergenic	protein_coding	NA	T;C;-;A||R;ALU;-;SINE/AluSx3;intergenic;RNU6-529P||GLUD1;-;-;intergenic;FAM25A||GLUD1;-;-;intergenic;FAM25A||GLUD1;-;-;-;59;8;19	Name=AluSx3	29
chr10:87049521	A:G	GLUD1	GLUD1	intergenic	protein_coding	NA	T;C;-;A||R;ALU;-;SINE/AluJb;downstream;GLUD1;-;-;downstream;GLUD1;-;-;downstream;GLUD1;-;-;-;50;8;18	Name=AluJb	28
chr10:87241463	A:G	NUTM2A-AS1	NUTM2A-AS1	ncRNA	lncRNA	NA	.	Name=MSTB1	21
chr10:87245709	A:G	NUTM2A-AS1	NUTM2A-AS1	ncRNA	lncRNA	NA	.	Name=MSTB1	20
chr10:90904580	A:G	RPP30	RPP30	intronic	protein_coding	NA	A;G;+;A||R;ALU;-;SINE/AluSz6;intronic;RPP30;-;-;intronic;RPP30;-;-;intronic;RPP30;-;-;-;172;17;34	Name=AluSz6	13
chr10:95387016	A:G	SORBS1	SORBS1	other	protein_coding	NA	T;C;-;A||R;ALU;-;SINE/AluJr;exonic;SORBS1;synonymous	Name=AluJr	26
chr10:95387021	A:G	SORBS1	SORBS1	other	protein_coding	NA	T;C;-;A||R;ALU;-;SINE/AluJr;exonic;SORBS1;nonsynonymous	Name=AluJr	28
chr10:97664918	A:G	PI4K2A	PI4K2A	other	protein_coding	NA	A;G;+;A;NONREP;-;-/-;exonic;PI4K2A;nonsynonymous	.	20
chr10:99399514	A:G	GOT1	GOT1	intronic	protein_coding	NA	T;C;-;A||R||D;ALU;-;SINE/AluJr;intronic;GOT1;-;-;intronic;GOT1;-;-;intronic;GOT1;-;-;-;787;29;52	Name=AluJr	4
chr10:15218218	A:G	FAM171A1	FAM171A1	intronic	protein_coding	NA	T;C;-;A||R;ALU;-;SINE/AluSc8;intronic;FAM171A1;-;-;intronic;FAM171A1;-;-;intronic;FAM171A1;-;-;-;272;23;40	Name=AluSc8	20
chr10:20284492	A:G	PLXDC2	PLXDC2	UTR3	protein_coding	NA	A;G;+;A||R;ALU;-;SINE/AluJo;UTR3;PLXDC2;-;-;UTR3;PLXDC2;-;-;intergenic;PLXDC2||MIR4675;-;-;-;768;29;50	Name=FRAM	26
chr10:43492018	A:G	ZNF487	ZNF487	intergenic	protein_coding	NA	A;G;+;A||R;ALU;-;SINE/AluJb;intronic;ZNF487;-;-;intergenic;ZNF487||ZNF239;-;-;intergenic;ZNF487P||ZNF239;-;-;-;122;21;35	Name=AluJb	15
chr10:43492046	A:G	ZNF487	ZNF487	intergenic	protein_coding	NA	A;G;+;A||R;ALU;-;SINE/AluJb;intronic;ZNF487;-;-;intergenic;ZNF487||ZNF239;-;-;intergenic;ZNF487P||ZNF239;-;-;-;171;22;38	Name=AluJb	17
chr10:43492051	A:G	ZNF487	ZNF487	intergenic	protein_coding	NA	A;G;+;A||R;ALU;-;SINE/AluJb;intronic;ZNF487;-;-;intergenic;ZNF487||ZNF239;-;-;intergenic;ZNF487P||ZNF239;-;-;-;199;23;39	Name=AluJb	16
chr10:68759960	A:G	CCAR1	CCAR1	intronic	protein_coding	NA	A;G;+;A||R;ALU;-;SINE/AluJr;intronic;CCAR1;-;-;intronic;CCAR1;-;-;intronic;CCAR1;-;-;-;987;30;53	Name=AluJr	14
chr10:100377831	A:G	OLMALINC	OLMALINC	ncRNA	lncRNA	NA	A;G;+;A||R||D;ALU;-;SINE/AluJo;ncRNA_intronic;LINC00263;-;-;ncRNA_intronic;OLMALINC;-;-;ncRNA_intronic;LINC00263;-;-;-;218;27;44	Name=AluJo	15
chr10:101004456	A:G	LZTS2	LZTS2	intronic	protein_coding	NA	A;G;+;A||R;ALU;-;SINE/AluSz;intronic;LZTS2;-;-;intronic;LZTS2;-;-;intronic;LZTS2;-;-;-;1542;30;53	Name=AluSz	17
chr10:101004505	A:G	LZTS2	LZTS2	intronic	protein_coding	NA	A;G;+;A||R;ALU;-;SINE/AluSz;intronic;LZTS2;-;-;intronic;LZTS2;-;-;intronic;LZTS2;-;-;-;1358;30;53	Name=AluSz	16
chr10:42518823	A:G	ZNF37BP	ZNF37BP	ncRNA	lncRNA	NA	T;C;-;A;ALU;-;SINE/AluYc;ncRNA_exonic;ZNF37BP;-;-;ncRNA_exonic;ZNF37BP;-;-;ncRNA_exonic;ZNF37BP;-;-;-;237;28;47	Name=AluYc	17
chr10:15107095	A:G	NMT2	NMT2	UTR3	protein_coding	NA	T;C;-;A||R;ALU;-;SINE/AluJr;downstream;NMT2;-;-;UTR3;NMT2;-;-;UTR3;NMT2;-;-;-;98;18;29	Name=AluJr	8
chr10:68482047	A:G	SLC25A16	SLC25A16	UTR3	protein_coding	NA	T;C;-;A||R;ALU;rs779643287;SINE/AluSc8;UTR3;SLC25A16;-;-;downstream;SLC25A16;-;-;downstream;SLC25A16;-;-;-;464;30;50	Name=AluSc8	11
chr10:72234923	A:G	ANAPC16	ANAPC16	UTR3	protein_coding	NA	A;G;+;A||R;ALU;-;SINE/AluSz;UTR3;ANAPC16;-;-;UTR3;ANAPC16;-;-;UTR3;ANAPC16;-;-;-;1669;30;54	Name=AluSz	8
chr10:101810729	A:G	OGA	OGA	intronic	protein_coding	NA	T;C;-;A||R;NONREP;-;-/-;intronic;MGEA5;-;-;intronic;MGEA5;-;-;intronic;MGEA5;-;-;-;596;29;49	.	17
chr10:15107065	A:G	NMT2	NMT2	UTR3	protein_coding	NA	T;C;-;A||R;ALU;-;SINE/AluJr;downstream;NMT2;-;-;UTR3;NMT2;-;-;UTR3;NMT2;-;-;-;129;23;36	Name=AluJr	9
chr10:15218165	A:G	FAM171A1	FAM171A1	intronic	protein_coding	NA	T;C;-;A||R;ALU;-;SINE/AluSc8;intronic;FAM171A1;-;-;intronic;FAM171A1;-;-;intronic;FAM171A1;-;-;-;188;20;38	Name=AluSc8	16
chr10:28521250	A:G	WAC-AS1	WAC-AS1	ncRNA	lncRNA	NA	T;C;-;R||D;ALU;-;SINE/AluSp;intergenic;RP11-351M16.3||WAC-AS1;-;-;ncRNA_exonic;WAC-AS1;-;-;ncRNA_exonic;WAC-AS1;-;-;-;1163;30;53	Name=AluSp	10
chr10:28525143	A:G	WAC-AS1	WAC-AS1	ncRNA	lncRNA	NA	T;C;-;A||R;ALU;-;SINE/AluSq;ncRNA_intronic;WAC-AS1;-;-;ncRNA_intronic;WAC-AS1;-;-;ncRNA_intronic;WAC-AS1;-;-;-;353;29;51	Name=AluSq	22
chr10:29459836	A:G	SVIL-AS1	SVIL-AS1	ncRNA	lncRNA	NA	A;G;+;A||R;ALU;-;SINE/AluJo;ncRNA_intronic;PTCHD3P1;-;-;ncRNA_intronic;SVIL-AS1;-;-;intronic;PTCHD3P1||SVIL;-;-;-;684;30;54	Name=AluJo	17
chr10:29459970	A:G	SVIL-AS1	SVIL-AS1	ncRNA	lncRNA	NA	A;G;+;A||R;ALU;-;SINE/AluJo;ncRNA_intronic;PTCHD3P1;-;-;ncRNA_intronic;SVIL-AS1;-;-;intronic;PTCHD3P1||SVIL;-;-;-;683;30;54	Name=AluJo	20
chr10:35319343	T:C	CCNY	CCNY	intronic	protein_coding	NA	T;C;-;R;REP;-;SINE/FRAM;ncRNA_intronic;RP11-324I22.4;-;-;intronic;CCNY;-;-;intronic;CCNY;-;-;-;272;26;41	Name=AluJo	11
chr10:49987111	A:G	TIMM23B-AGAP6	TIMM23B-AGAP6	ncRNA	protein_coding	NA	A;G;+;A||R;ALU;-;SINE/AluSx;intergenic;LINC00843||AGAP6;-;-;intergenic;TIMM23B||AGAP6;-;-;intergenic;TIMM23||AGAP6;-;-;-;1110;29;52	Name=AluSx	16
chr10:68284020	A:G	PBLD	PBLD	UTR3	protein_coding	NA	T;C;-;A||R;ALU;-;SINE/AluSx;UTR3;PBLD;-;-;UTR3;PBLD;-;-;UTR3;PBLD;-;-;-;680;28;51	Name=AluSx	15
chr10:72234081	A:G	ANAPC16	ANAPC16	UTR3	protein_coding	NA	A;G;+;A||R||D;ALU;-;SINE/AluSq2;UTR3;ANAPC16;-;-;UTR3;ANAPC16;-;-;UTR3;ANAPC16;-;-;-;800;30;52	Name=AluSq2	8
chr10:86735734	A:G	LDB3	LDB3	UTR3	protein_coding	NA	A;G;+;A||R;ALU;-;SINE/AluSq2;UTR3;LDB3;-;-;UTR3;LDB3;-;-;UTR3;LDB3;-;-;-;564;24;46	Name=AluSq2	15
chr10:87043595	A:G	GLUD1	GLUD1	intergenic	protein_coding	NA	T;C;-;A||R;ALU;-;SINE/AluJb;intergenic;RNU6-529P||GLUD1;-;-;intergenic;FAM25A||GLUD1;-;-;intergenic;FAM25A||GLUD1;-;-;-;149;14;29	Name=AluJb	28
chr10:87045011	A:G	GLUD1	GLUD1	intergenic	protein_coding	NA	T;C;-;A||R;ALU;-;SINE/AluSx;intergenic;RNU6-529P||GLUD1;-;-;intergenic;FAM25A||GLUD1;-;-;intergenic;FAM25A||GLUD1;-;-;-;64;8;20	Name=AluSx	22
chr10:87045625	A:G	GLUD1	GLUD1	intergenic	protein_coding	NA	T;C;-;A||R;ALU;-;SINE/AluJr;intergenic;RNU6-529P||GLUD1;-;-;intergenic;FAM25A||GLUD1;-;-;intergenic;FAM25A||GLUD1;-;-;-;64;7;18	Name=FLAM_C	25
chr10:87244662	A:G	NUTM2A-AS1	NUTM2A-AS1	ncRNA	lncRNA	NA	.	Name=MSTA	22
chr10:95387054	A:G	SORBS1	SORBS1	other	protein_coding	NA	T;C;-;A||R||D;ALU;-;SINE/AluJr;exonic;SORBS1;nonsynonymous	Name=AluJr	27
chr10:95387070	A:G	SORBS1	SORBS1	other	protein_coding	NA	T;C;-;A||R;ALU;-;SINE/AluJr;exonic;SORBS1;synonymous	Name=AluJr	28
chr10:95387072	A:G	SORBS1	SORBS1	other	protein_coding	NA	T;C;-;A||R;ALU;-;SINE/AluJr;exonic;SORBS1;nonsynonymous	Name=AluJr	27
chr10:117487396	A:G	EMX2OS	EMX2OS	ncRNA	lncRNA	NA	T;C;-;A||R;ALU;rs376723419;SINE/AluSx;ncRNA_intronic;CTA-109P11.4||EMX2OS;-;-;ncRNA_exonic;EMX2OS;-;-;ncRNA_exonic;EMX2OS;-;-;-;5;3;3	Name=AluSx	15
chr10:117488562	A:G	EMX2OS	EMX2OS	ncRNA	lncRNA	NA	T;C;-;R;ALU;-;SINE/AluSx;ncRNA_intronic;CTA-109P11.4||EMX2OS;-;-;ncRNA_exonic;EMX2OS;-;-;ncRNA_exonic;EMX2OS;-;-;-;121;10;22	Name=AluSx	15
chr10:68481538	A:G	SLC25A16	SLC25A16	UTR3	protein_coding	NA	T;C;-;A||R;REP;-;SINE/FLAM_C;UTR3;SLC25A16;-;-;downstream;SLC25A16;-;-;downstream;SLC25A16;-;-;-;429;28;48	Name=FLAM_C	10
chr10:68481711	A:G	SLC25A16	SLC25A16	UTR3	protein_coding	NA	T;C;-;A||R;ALU;-;SINE/AluSx;UTR3;SLC25A16;-;-;downstream;SLC25A16;-;-;downstream;SLC25A16;-;-;-;383;28;51	Name=AluSx	19
chr10:80522452	A:G	TSPAN14	TSPAN14	UTR3	protein_coding	NA	A;G;+;A;ALU;-;SINE/AluSz;UTR3;TSPAN14;-;-;UTR3;TSPAN14;-;-;UTR3;TSPAN14;-;-;-;316;28;50	Name=AluSz	15
chr10:101004492	A:G	LZTS2	LZTS2	intronic	protein_coding	NA	A;G;+;A||R;ALU;-;SINE/AluSz;intronic;LZTS2;-;-;intronic;LZTS2;-;-;intronic;LZTS2;-;-;-;1677;30;54	Name=AluSz	8
chr10:28525757	A:G	WAC-AS1	WAC-AS1	ncRNA	lncRNA	NA	T;C;-;A;ALU;-;SINE/AluSx1;ncRNA_intronic;WAC-AS1;-;-;ncRNA_intronic;WAC-AS1;-;-;ncRNA_intronic;WAC-AS1;-;-;-;347;28;50	Name=AluSx1	7
chr10:68284042	A:G	PBLD	PBLD	UTR3	protein_coding	NA	T;C;-;A||R;ALU;-;SINE/AluSx;UTR3;PBLD;-;-;UTR3;PBLD;-;-;UTR3;PBLD;-;-;-;757;30;52	Name=AluSx	16
chr10:72235358	A:G	ANAPC16	ANAPC16	UTR3	protein_coding	NA	A;G;+;A||R;ALU;-;SINE/AluSq;UTR3;ANAPC16;-;-;UTR3;ANAPC16;-;-;UTR3;ANAPC16;-;-;-;1600;30;54	Name=AluSq	10
chr10:119572816	A:G	TIAL1	TIAL1	intergenic	protein_coding	NA	T;C;-;A;ALU;-;SINE/AluSc;intergenic;RGS10||TIAL1;-;-;downstream;TIAL1;-;-;downstream;TIAL1;-;-;329;29;773;30;53	Name=AluSc	7
chr10:119573294	A:G	TIAL1	TIAL1	intergenic	protein_coding	NA	T;C;-;A;ALU;-;SINE/AluSc5;intergenic;RGS10||TIAL1;-;-;downstream;TIAL1;-;-;downstream;TIAL1;-;-;-;346;29;51	Name=AluSc5	7
chr10:29459835	A:G	SVIL-AS1	SVIL-AS1	ncRNA	lncRNA	NEU-GABA	A;G;+;A||R;ALU;-;SINE/AluJo;ncRNA_intronic;PTCHD3P1;-;-;ncRNA_intronic;SVIL-AS1;-;-;intronic;PTCHD3P1||SVIL;-;-;-;474;29;53	Name=AluJo	18
chr10:80522432	A:G	TSPAN14	TSPAN14	UTR3	protein_coding	NA	A;G;+;A||R;ALU;-;SINE/AluSz;UTR3;TSPAN14;-;-;UTR3;TSPAN14;-;-;UTR3;TSPAN14;-;-;-;418;28;50	Name=AluSz	15
chr11:107665901	A:G	ELMOD1	ELMOD1	UTR3	protein_coding	NA	A;G;+;A;ALU;-;SINE/AluSc;UTR3;ELMOD1;-;-;UTR3;ELMOD1;-;-;UTR3;ELMOD1;-;-;-;171;4;17	Name=AluSc	35
chr11:108365742	A:G	ATM	ATM	UTR3	protein_coding	NA	A;G;+;A||R||D;ALU;-;SINE/AluSq2;UTR3;ATM;-;-;UTR3;ATM;-;-;UTR3;ATM;-;-;-;2184;30;55	Name=AluSq2	2
chr11:108365758	A:G	ATM	ATM	UTR3	protein_coding	NA	A;G;+;A||R||D;ALU;-;SINE/AluSq2;UTR3;ATM;-;-;UTR3;ATM;-;-;UTR3;ATM;-;-;-;1363;30;54	Name=AluSq2	34
chr11:108365759	A:G	ATM	ATM	UTR3	protein_coding	NA	A;G;+;A||R||D;ALU;-;SINE/AluSq2;UTR3;ATM;-;-;UTR3;ATM;-;-;UTR3;ATM;-;-;-;1115;30;54	Name=AluSq2	34
chr11:108365796	A:G	ATM	ATM	UTR3	protein_coding	NA	A;G;+;A||R||D;ALU;-;SINE/AluSq2;UTR3;ATM;-;-;UTR3;ATM;-;-;UTR3;ATM;-;-;-;1967;30;55	Name=AluSq2	2
chr11:108365797	A:G	ATM	ATM	UTR3	protein_coding	NA	A;G;+;A||R||D;ALU;-;SINE/AluSq2;UTR3;ATM;-;-;UTR3;ATM;-;-;UTR3;ATM;-;-;-;1918;30;54	Name=AluSq2	2
chr11:108365802	A:G	ATM	ATM	UTR3	protein_coding	NA	A;G;+;A||R;ALU;-;SINE/AluSq2;UTR3;ATM;-;-;UTR3;ATM;-;-;UTR3;ATM;-;-;-;1105;30;54	Name=AluSq2	23
chr11:108365842	A:G	ATM	ATM	UTR3	protein_coding	NA	A;G;+;A||R;ALU;-;SINE/AluSq2;UTR3;ATM;-;-;UTR3;ATM;-;-;UTR3;ATM;-;-;-;1202;30;54	Name=AluSq2	24
chr11:108367163	A:G	ATM	ATM	UTR3	protein_coding	NA	A;G;+;A||R;ALU;-;SINE/AluSc8;UTR3;ATM;-;-;UTR3;ATM;-;-;UTR3;ATM;-;-;-;1607;30;54	Name=AluSc8	35
chr11:108367194	A:G	ATM	ATM	UTR3	protein_coding	NA	A;G;+;A||R||D;ALU;-;SINE/AluSc8;UTR3;ATM;-;-;UTR3;ATM;-;-;UTR3;ATM;-;-;-;1956;30;54	Name=AluSc8	37
chr11:108367226	A:G	ATM	ATM	UTR3	protein_coding	NA	A;G;+;A||R||D;ALU;-;SINE/AluSc8;UTR3;ATM;-;-;UTR3;ATM;-;-;UTR3;ATM;-;-;-;1562;30;54	Name=AluSc8	41
chr11:108367248	A:G	ATM	ATM	UTR3	protein_coding	NA	A;G;+;A||R||D;ALU;-;SINE/AluSc8;UTR3;ATM;-;-;UTR3;ATM;-;-;UTR3;ATM;-;-;-;1272;30;53	Name=AluSc8	38
chr11:108367261	A:G	ATM	ATM	UTR3	protein_coding	NA	A;G;+;A||R||D;ALU;-;SINE/AluSc8;UTR3;ATM;-;-;UTR3;ATM;-;-;UTR3;ATM;-;-;-;1903;30;55	Name=AluSc8	41
chr11:111728414	A:G	SIK2	SIK2	UTR3	protein_coding	NA	A;G;+;A||R;ALU;-;SINE/AluSx;UTR3;SIK2;-;-;intronic;PPP2R1B;-;-;ncRNA_exonic;LOH11CR1I;-;-;-;478;26;46	Name=AluSx	20
chr11:111728418	A:G	SIK2	SIK2	UTR3	protein_coding	NA	A;G;+;A||R;ALU;-;SINE/AluSx;UTR3;SIK2;-;-;intronic;PPP2R1B;-;-;ncRNA_exonic;LOH11CR1I;-;-;-;530;26;47	Name=AluSx	19
chr11:111728428	A:G	SIK2	SIK2	UTR3	protein_coding	NA	A;G;+;A||R;ALU;-;SINE/AluSx;UTR3;SIK2;-;-;intronic;PPP2R1B;-;-;ncRNA_exonic;LOH11CR1I;-;-;-;564;28;50	Name=AluSx	18
chr11:111728454	A:G	SIK2	SIK2	UTR3	protein_coding	NA	A;G;+;A||R;ALU;-;SINE/AluSx;UTR3;SIK2;-;-;intronic;PPP2R1B;-;-;ncRNA_exonic;LOH11CR1I;-;-;-;963;29;51	Name=AluSx	19
chr11:111728461	A:G	SIK2	SIK2	UTR3	protein_coding	NA	A;G;+;A||R||D;ALU;-;SINE/AluSx;UTR3;SIK2;-;-;intronic;PPP2R1B;-;-;ncRNA_exonic;LOH11CR1I;-;-;-;766;30;51	Name=AluSx	21
chr11:111728489	A:G	SIK2	SIK2	UTR3	protein_coding	NA	A;G;+;A||R;ALU;-;SINE/AluSx;UTR3;SIK2;-;-;intronic;PPP2R1B;-;-;ncRNA_exonic;LOH11CR1I;-;-;-;904;30;52	Name=AluSx	21
chr11:111728536	A:G	SIK2	SIK2	UTR3	protein_coding	NA	A;G;+;A||R;ALU;-;SINE/AluSx;UTR3;SIK2;-;-;intronic;PPP2R1B;-;-;ncRNA_exonic;LOH11CR1I;-;-;-;1061;30;53	Name=AluSx	30
chr11:111728554	A:G	SIK2	SIK2	UTR3	protein_coding	NA	A;G;+;A||R;ALU;-;SINE/AluSx;UTR3;SIK2;-;-;intronic;PPP2R1B;-;-;ncRNA_exonic;LOH11CR1I;-;-;-;1145;30;52	Name=AluSx	37
chr11:111728673	A:G	SIK2	SIK2	UTR3	protein_coding	NA	A;G;+;A||R||D;ALU;-;SINE/AluY;UTR3;SIK2;-;-;intronic;PPP2R1B;-;-;ncRNA_exonic;LOH11CR1I;-;-;-;978;30;54	Name=AluY	35
chr11:111728674	A:G	SIK2	SIK2	UTR3	protein_coding	NA	A;G;+;A||R||D;ALU;-;SINE/AluY;UTR3;SIK2;-;-;intronic;PPP2R1B;-;-;ncRNA_exonic;LOH11CR1I;-;-;-;750;30;52	Name=AluY	2
chr11:111728682	A:G	SIK2	SIK2	UTR3	protein_coding	NA	A;G;+;R;ALU;rs556868238;SINE/AluY;UTR3;SIK2;-;-;intronic;PPP2R1B;-;-;ncRNA_exonic;LOH11CR1I;-;-;-;541;29;51	Name=AluY	23
chr11:111728700	A:G	SIK2	SIK2	UTR3	protein_coding	NA	A;G;+;A||R;ALU;-;SINE/AluY;UTR3;SIK2;-;-;intronic;PPP2R1B;-;-;ncRNA_exonic;LOH11CR1I;-;-;-;1101;30;55	Name=AluY	2
chr11:111728736	A:G	SIK2	SIK2	UTR3	protein_coding	NA	A;G;+;A||R;ALU;-;SINE/AluY;UTR3;SIK2;-;-;intronic;PPP2R1B;-;-;ncRNA_exonic;LOH11CR1I;-;-;-;722;30;53	Name=AluY	27
chr11:111728813	A:G	SIK2	SIK2	UTR3	protein_coding	NA	A;G;+;R||D;ALU;-;SINE/AluY;UTR3;SIK2;-;-;intronic;PPP2R1B;-;-;ncRNA_exonic;LOH11CR1I;-;-;-;351;27;48	Name=AluY	17
chr11:111728845	A:G	SIK2	SIK2	UTR3	protein_coding	NA	A;G;+;A||R;ALU;-;SINE/AluY;UTR3;SIK2;-;-;intronic;PPP2R1B;-;-;ncRNA_exonic;LOH11CR1I;-;-;-;247;25;44	Name=AluY	13
chr11:111728912	A:G	SIK2	SIK2	UTR3	protein_coding	NA	A;G;+;A||R;ALU;-;SINE/AluY;UTR3;SIK2;-;-;intronic;PPP2R1B;-;-;ncRNA_exonic;LOH11CR1I;-;-;-;400;30;52	Name=AluY	17
chr11:113946243	A:G	HTR3B	HTR3B	UTR3	protein_coding	NA	A;G;+;A||R;ALU;-;SINE/AluJb;UTR3;HTR3B;-;-;UTR3;HTR3B;-;-;UTR3;HTR3B;-;-;-;38;3;8	Name=AluJo	9
chr11:113947154	A:G	HTR3B	HTR3B	intergenic	protein_coding	NA	A;G;+;A||R;ALU;-;SINE/AluSc8;downstream;HTR3B;-;-;downstream;HTR3B;-;-;downstream;HTR3B;-;-;-;47;3;9	Name=AluSc8	10
chr11:113947168	A:G	HTR3B	HTR3B	intergenic	protein_coding	NA	A;G;+;A||R;ALU;-;SINE/AluSc8;downstream;HTR3B;-;-;downstream;HTR3B;-;-;downstream;HTR3B;-;-;-;22;3;6	Name=AluSc8	8
chr11:113948699	A:G	HTR3B	HTR3B	intergenic	protein_coding	NA	A;G;+;A||R;ALU;-;SINE/AluSp;intergenic;HTR3B||HTR3A;-;-;intergenic;HTR3B||HTR3A;-;-;intergenic;HTR3B||HTR3A;-;-;-;63;3;9	Name=AluSp	11
chr11:113948708	A:G	HTR3B	HTR3B	intergenic	protein_coding	NA	A;G;+;A||R;ALU;-;SINE/AluSp;intergenic;HTR3B||HTR3A;-;-;intergenic;HTR3B||HTR3A;-;-;intergenic;HTR3B||HTR3A;-;-;-;64;4;10	Name=AluSp	11
chr11:113948742	A:G	HTR3B	HTR3B	intergenic	protein_coding	NA	A;G;+;A||R;ALU;-;SINE/AluSp;intergenic;HTR3B||HTR3A;-;-;intergenic;HTR3B||HTR3A;-;-;intergenic;HTR3B||HTR3A;-;-;-;44;3;8	Name=AluSp	8
chr11:117211388	A:G	PCSK7	PCSK7	intronic	protein_coding	NA	T;C;-;R||D;ALU;-;SINE/AluSx;intronic;PCSK7;-;-;intronic;PCSK7;-;-;intronic;PCSK7;-;-;-;975;28;51	Name=AluSx	12
chr11:119304712	T:C	CBL	CBL	UTR3	protein_coding	NA	.	Name=AluSg7	2
chr11:134255274	T:C	ACAD8	ACAD8	intronic	protein_coding	NA	T;C;-;A;ALU;-;SINE/AluSz;intronic;ACAD8;-;-;intronic;ACAD8;-;-;intronic;ACAD8;-;-;-;211;14;26	Name=AluSz	16
chr11:134384945	A:G	B3GAT1	B3GAT1	intronic	protein_coding	NA	.	.	2
chr11:134389664	T:C	B3GAT1	B3GAT1	intronic	protein_coding	NA	.	.	2
chr11:16756729	A:G	C11orf58	C11orf58	UTR3	protein_coding	NA	A;G;+;A||R;ALU;-;SINE/AluSp;downstream;C11orf58;-;-;UTR3;C11orf58;-;-;UTR3;C11orf58;-;-;-;777;28;51	Name=AluSp	12
chr11:31431294	A:G	DNAJC24	DNAJC24	UTR3	protein_coding	NA	A;G;+;A||R||D;ALU;-;SINE/AluSx1;UTR3;DNAJC24;-;-;UTR3;DNAJC24;-;-;UTR3;DNAJC24;-;-;-;1415;30;53	Name=AluSx1	32
chr11:31431398	A:G	DNAJC24	DNAJC24	UTR3	protein_coding	NA	A;G;+;A||R;ALU;-;SINE/AluSz;UTR3;DNAJC24;-;-;UTR3;DNAJC24;-;-;UTR3;DNAJC24;-;-;-;871;29;52	Name=AluSz	22
chr11:31431403	A:G	DNAJC24	DNAJC24	UTR3	protein_coding	NA	A;G;+;A||R;ALU;-;SINE/AluSz;UTR3;DNAJC24;-;-;UTR3;DNAJC24;-;-;UTR3;DNAJC24;-;-;-;1000;29;53	Name=AluSz	23
chr11:31431557	A:G	DNAJC24	DNAJC24	UTR3	protein_coding	NA	A;G;+;A||R;ALU;-;SINE/AluSx;UTR3;DNAJC24;-;-;UTR3;DNAJC24;-;-;UTR3;DNAJC24;-;-;-;930;30;53	Name=AluSx	21
chr11:31431579	A:G	DNAJC24	DNAJC24	UTR3	protein_coding	NA	A;G;+;A||R;ALU;-;SINE/AluSx;UTR3;DNAJC24;-;-;UTR3;DNAJC24;-;-;UTR3;DNAJC24;-;-;-;1314;30;54	Name=AluSx	17
chr11:31431602	A:G	DNAJC24	DNAJC24	UTR3	protein_coding	NA	A;G;+;A||R;ALU;-;SINE/AluSx;UTR3;DNAJC24;-;-;UTR3;DNAJC24;-;-;UTR3;DNAJC24;-;-;-;1262;30;54	Name=AluSx	34
chr11:31431801	A:G	DNAJC24	DNAJC24	UTR3	protein_coding	NA	A;G;+;A||R||D;ALU;-;SINE/AluSx;UTR3;DNAJC24;-;-;UTR3;DNAJC24;-;-;UTR3;DNAJC24;-;-;-;1120;30;54	Name=AluSx	35
chr11:32603915	A:G	EIF3M	EIF3M	UTR3	protein_coding	NA	A;G;+;A||R;ALU;-;SINE/AluJb;UTR3;EIF3M;-;-;intronic;CCDC73;-;-;intronic;CCDC73;-;-;-;5;2;2	Name=AluJb	24
chr11:33076986	A:G	LINC00294	LINC00294	ncRNA	lncRNA	NA	A;G;+;A||R||D;ALU;-;SINE/AluY;intronic;TCP11L1;-;-;ncRNA_exonic;LINC00294;-;-;UTR3;LINC00294;-;-;-;998;30;54	Name=AluY	34
chr11:33077978	A:G	LINC00294	LINC00294	ncRNA	lncRNA	NA	A;G;+;A||R;ALU;-;SINE/AluSx;intronic;TCP11L1;-;-;ncRNA_exonic;LINC00294;-;-;UTR3;LINC00294;-;-;-;646;29;52	Name=AluSx	26
chr11:33078033	A:G	LINC00294	LINC00294	ncRNA	lncRNA	NA	A;G;+;A||R||D;ALU;-;SINE/AluSx;intronic;TCP11L1;-;-;ncRNA_exonic;LINC00294;-;-;UTR3;LINC00294;-;-;-;826;29;52	Name=AluSx	41
chr11:33078101	A:G	LINC00294	LINC00294	ncRNA	lncRNA	NA	A;G;+;A||R;ALU;-;SINE/AluSx;intronic;TCP11L1;-;-;ncRNA_exonic;LINC00294;-;-;UTR3;LINC00294;-;-;-;427;25;48	Name=AluSx	20
chr11:33078112	A:G	LINC00294	LINC00294	ncRNA	lncRNA	NA	A;G;+;A||R;ALU;-;SINE/AluSx;intronic;TCP11L1;-;-;ncRNA_exonic;LINC00294;-;-;UTR3;LINC00294;-;-;-;519;28;52	Name=AluSx	33
chr11:34153508	T:C	ABTB2	ABTB2	intronic	protein_coding	NA	A;G;+;A;ALU;-;SINE/AluJb;intronic;ABTB2;-;-;intronic;ABTB2;-;-;intronic;ABTB2;-;-;-;412;28;49	Name=AluJb	7
chr11:36486145	A:G	TRAF6	TRAF6	UTR3	protein_coding	NA	T;C;-;A||R||D;ALU;-;SINE/AluSz6;downstream;TRAF6;-;-;UTR3;TRAF6;-;-;UTR3;TRAF6;-;-;-;871;30;52	Name=AluSz6	23
chr11:36486178	A:G	TRAF6	TRAF6	UTR3	protein_coding	NA	T;C;-;A||R;ALU;-;SINE/AluSz6;downstream;TRAF6;-;-;UTR3;TRAF6;-;-;UTR3;TRAF6;-;-;-;792;30;53	Name=AluSz6	22
chr11:46855491	T:C	LRP4-AS1	LRP4-AS1	ncRNA	lncRNA	NA	T;C;-;R;ALU;-;SINE/AluJr4;ncRNA_intronic;LRP4-AS1;-;-;ncRNA_intronic;LRP4-AS1;-;-;ncRNA_intronic;LRP4-AS1;-;-;-;481;26;48	Name=AluJr4	18
chr11:46855497	T:C	LRP4-AS1	LRP4-AS1	ncRNA	lncRNA	NA	T;C;-;A||R;ALU;-;SINE/AluJr4;ncRNA_intronic;LRP4-AS1;-;-;ncRNA_intronic;LRP4-AS1;-;-;ncRNA_intronic;LRP4-AS1;-;-;-;1113;27;50	Name=AluJr4	32
chr11:46855510	T:C	LRP4-AS1	LRP4-AS1	ncRNA	lncRNA	NA	T;C;-;A||R;ALU;-;SINE/AluJr4;ncRNA_intronic;LRP4-AS1;-;-;ncRNA_intronic;LRP4-AS1;-;-;ncRNA_intronic;LRP4-AS1;-;-;-;876;27;49	Name=AluJr4	31
chr11:46855641	T:C	LRP4-AS1	LRP4-AS1	ncRNA	lncRNA	NA	T;C;-;A||R;ALU;-;SINE/AluJr4;ncRNA_intronic;LRP4-AS1;-;-;ncRNA_intronic;LRP4-AS1;-;-;ncRNA_intronic;LRP4-AS1;-;-;-;683;25;48	Name=AluJr4	32
chr11:61406142	A:G	CPSF7	CPSF7	intronic	protein_coding	NA	.	.	2
chr11:62739716	A:G	TTC9C	TTC9C	intergenic	protein_coding	NA	A;G;+;A||R;ALU;-;SINE/AluSz6;intergenic;TTC9C||ZBTB3;-;-;intergenic;TTC9C||ZBTB3;-;-;intergenic;TTC9C||ZBTB3;-;-;-;2233;30;54	Name=AluSz6	2
chr11:62739749	A:G	TTC9C	TTC9C	intergenic	protein_coding	NA	A;G;+;A||R;ALU;-;SINE/AluSz6;intergenic;TTC9C||ZBTB3;-;-;intergenic;TTC9C||ZBTB3;-;-;intergenic;TTC9C||ZBTB3;-;-;-;1777;30;54	Name=AluSz6	19
chr11:62739903	A:G	TTC9C	TTC9C	intergenic	protein_coding	NA	A;G;+;A||R;ALU;-;SINE/AluSz6;intergenic;TTC9C||ZBTB3;-;-;intergenic;TTC9C||ZBTB3;-;-;intergenic;TTC9C||ZBTB3;-;-;-;1442;30;54	Name=AluSz6	21
chr11:64609617	A:G	NRXN2	NRXN2	intronic	protein_coding	NA	T;C;-;R;NONREP;-;-/-;intronic;NRXN2;-;-;intronic;NRXN2;-;-;intronic;NRXN2;-;-;-;145;4;16	.	8
chr11:65297317	A:G	POLA2	POLA2	UTR3	protein_coding	NA	A;G;+;A||R;NONREP;-;-/-;UTR3;POLA2;-;-;UTR3;POLA2;-;-;UTR3;POLA2;-;-;-;1441;30;53	.	25
chr11:65549811	A:G	LTBP3	LTBP3	intronic	protein_coding	NA	T;C;-;A||R;ALU;-;SINE/AluJb;intronic;LTBP3;-;-;intronic;LTBP3;-;-;intronic;LTBP3;-;-;-;1025;29;52	Name=AluJb	13
chr11:65549859	A:G	LTBP3	LTBP3	intronic	protein_coding	NA	T;C;-;A||R;ALU;-;SINE/AluJb;intronic;LTBP3;-;-;intronic;LTBP3;-;-;intronic;LTBP3;-;-;-;1430;30;54	Name=AluJb	16
chr11:65549861	A:G	LTBP3	LTBP3	intronic	protein_coding	NA	T;C;-;A||R||D;ALU;-;SINE/AluJb;intronic;LTBP3;-;-;intronic;LTBP3;-;-;intronic;LTBP3;-;-;-;1228;29;52	Name=AluJb	20
chr11:65618135	A:G	PCNX3	PCNX3	other	protein_coding	NA	.	.	2
chr11:65718171	A:G	RNASEH2C	RNASEH2C	UTR3	protein_coding	NA	.	.	28
chr11:65772927	A:G	AP5B1	AP5B1	intergenic	protein_coding	NA	T;C;-;A||R;ALU;rs540140250;SINE/AluJr4;intergenic;RP11-770G2.2||AP5B1;-;-;downstream;AP5B1;-;-;downstream;AP5B1;-;-;-;1837;30;54	Name=AluJr4	2
chr11:65772933	A:G	AP5B1	AP5B1	intergenic	protein_coding	NA	T;C;-;A||R;ALU;rs539186599;SINE/AluJr4;intergenic;RP11-770G2.2||AP5B1;-;-;downstream;AP5B1;-;-;downstream;AP5B1;-;-;-;1961;30;54	Name=AluJr4	2
chr11:65772980	A:G	AP5B1	AP5B1	intergenic	protein_coding	NA	T;C;-;A||R;ALU;-;SINE/AluJr4;intergenic;RP11-770G2.2||AP5B1;-;-;downstream;AP5B1;-;-;downstream;AP5B1;-;-;-;727;28;49	Name=AluJr4	12
chr11:65773955	A:G	AP5B1	AP5B1	UTR3	protein_coding	NA	.	Name=MER49	2
chr11:65774466	A:G	AP5B1	AP5B1	UTR3	protein_coding	NA	T;C;-;A||R;ALU;-;SINE/AluSx;intergenic;RP11-770G2.2||AP5B1;-;-;UTR3;AP5B1;-;-;UTR3;AP5B1;-;-;-;1510;30;53	Name=AluSx	2
chr11:65774483	A:G	AP5B1	AP5B1	UTR3	protein_coding	NA	T;C;-;A||R;ALU;-;SINE/AluSx;intergenic;RP11-770G2.2||AP5B1;-;-;UTR3;AP5B1;-;-;UTR3;AP5B1;-;-;-;1174;30;54	Name=AluSx	2
chr11:65774682	A:G	AP5B1	AP5B1	UTR3	protein_coding	NA	T;C;-;A||R;ALU;-;SINE/AluSx;intergenic;RP11-770G2.2||AP5B1;-;-;UTR3;AP5B1;-;-;UTR3;AP5B1;-;-;-;1190;29;52	Name=AluSx	27
chr11:65776697	A:G	AP5B1	AP5B1	UTR3	protein_coding	NA	T;C;-;A||R||D;NONREP;-;-/-;UTR3;AP5B1;-;-;UTR3;AP5B1;-;-;UTR3;AP5B1;-;-;-;1012;30;53	.	25
chr11:65776910	A:G	AP5B1	AP5B1	UTR3	protein_coding	NA	T;C;-;A||R||D;ALU;-;SINE/AluJb;UTR3;AP5B1;-;-;UTR3;AP5B1;-;-;UTR3;AP5B1;-;-;-;1637;30;54	Name=AluJb	2
chr11:66260640	A:G	KLC2	KLC2	intronic	protein_coding	NA	A;G;+;A;ALU;-;SINE/AluSg;ncRNA_intronic;RP11-755F10.3;-;-;intronic;KLC2;-;-;intronic;KLC2;-;-;-;426;30;52	Name=AluSg	4
chr11:66636466	A:G	RBM14-RBM4	RBM14-RBM4	intronic	protein_coding	NA	A;G;+;A||R;ALU;-;SINE/AluJo;intronic;RBM14-RBM4||RBM4;-;-;intronic;RBM14-RBM4;-;-;intronic;RBM14-RBM4;-;-;-;1176;30;54	Name=AluJo	28
chr11:66793680	A:G	C11orf80	TOP6BL	intronic	protein_coding	NA	A;G;+;A||R||D;ALU;-;SINE/AluSg7;intronic;C11orf80;-;-;intronic;C11orf80;-;-;intronic;C11orf80;-;-;-;345;27;41	Name=AluSg7	7
chr11:66793685	A:G	C11orf80	TOP6BL	intronic	protein_coding	NA	A;G;+;A||R;ALU;-;SINE/AluSg7;intronic;C11orf80;-;-;intronic;C11orf80;-;-;intronic;C11orf80;-;-;-;127;18;25	Name=AluSg7	6
chr11:68055175	A:G	CHKA	CHKA	intronic	protein_coding	NA	T;C;-;A||R||D;ALU;-;SINE/AluSx1;intronic;CHKA;-;-;intronic;CHKA;-;-;intronic;CHKA;-;-;-;1328;30;53	Name=AluSx1	23
chr11:68055190	A:G	CHKA	CHKA	intronic	protein_coding	NA	T;C;-;A||R||D;ALU;-;SINE/AluSx1;intronic;CHKA;-;-;intronic;CHKA;-;-;intronic;CHKA;-;-;-;1335;30;53	Name=AluSx1	25
chr11:68057591	A:G	CHKA	CHKA	intronic	protein_coding	OLIG	T;C;-;A||R;ALU;-;SINE/AluY;intronic;CHKA;-;-;intronic;CHKA;-;-;intronic;CHKA;-;-;-;849;30;52	Name=AluY	17
chr11:68755482	A:G	CPT1A	CPT1A	UTR3	protein_coding	NA	T;C;-;A||R||D;ALU;-;SINE/AluY;UTR3;CPT1A;-;-;UTR3;CPT1A;-;-;UTR3;CPT1A;-;-;-;1845;30;54	Name=AluY	32
chr11:68755534	A:G	CPT1A	CPT1A	UTR3	protein_coding	NA	T;C;-;A||R||D;ALU;rs547364161;SINE/AluY;UTR3;CPT1A;-;-;UTR3;CPT1A;-;-;UTR3;CPT1A;-;-;-;2327;30;54	Name=AluY	2
chr11:68755542	A:G	CPT1A	CPT1A	UTR3	protein_coding	NA	T;C;-;A||R;ALU;-;SINE/AluY;UTR3;CPT1A;-;-;UTR3;CPT1A;-;-;UTR3;CPT1A;-;-;-;1542;30;54	Name=AluY	29
chr11:68755548	A:G	CPT1A	CPT1A	UTR3	protein_coding	NA	T;C;-;A||R;ALU;-;SINE/AluY;UTR3;CPT1A;-;-;UTR3;CPT1A;-;-;UTR3;CPT1A;-;-;-;1939;30;54	Name=AluY	30
chr11:68755869	A:G	CPT1A	CPT1A	UTR3	protein_coding	NA	T;C;-;A||R||D;ALU;-;SINE/AluSq;UTR3;CPT1A;-;-;UTR3;CPT1A;-;-;UTR3;CPT1A;-;-;-;1985;30;55	Name=AluSq	36
chr11:68755888	A:G	CPT1A	CPT1A	UTR3	protein_coding	NA	T;C;-;A||R;ALU;-;SINE/AluSq;UTR3;CPT1A;-;-;UTR3;CPT1A;-;-;UTR3;CPT1A;-;-;-;1317;30;54	Name=AluSq	32
chr11:68756003	A:G	CPT1A	CPT1A	UTR3	protein_coding	NA	T;C;-;A||R||D;ALU;-;SINE/AluSq;UTR3;CPT1A;-;-;UTR3;CPT1A;-;-;UTR3;CPT1A;-;-;-;1573;30;53	Name=AluSq	28
chr11:68756004	A:G	CPT1A	CPT1A	UTR3	protein_coding	NA	T;C;-;A||R||D;ALU;-;SINE/AluSq;UTR3;CPT1A;-;-;UTR3;CPT1A;-;-;UTR3;CPT1A;-;-;-;1676;30;54	Name=AluSq	31
chr11:68756030	A:G	CPT1A	CPT1A	UTR3	protein_coding	NA	T;C;-;A||R;ALU;-;SINE/AluSq;UTR3;CPT1A;-;-;UTR3;CPT1A;-;-;UTR3;CPT1A;-;-;-;1144;30;52	Name=AluSq	18
chr11:68756036	A:G	CPT1A	CPT1A	UTR3	protein_coding	NA	T;C;-;A||R||D;ALU;rs547295948;SINE/AluSq;UTR3;CPT1A;-;-;UTR3;CPT1A;-;-;UTR3;CPT1A;-;-;-;1927;30;54	Name=AluSq	29
chr11:68756066	A:G	CPT1A	CPT1A	UTR3	protein_coding	NA	T;C;-;A||R||D;ALU;-;SINE/AluSq;UTR3;CPT1A;-;-;UTR3;CPT1A;-;-;UTR3;CPT1A;-;-;-;1256;30;54	Name=AluSq	23
chr11:68756436	A:G	CPT1A	CPT1A	UTR3	protein_coding	NA	T;C;-;A||R;NONREP;-;-/-;UTR3;CPT1A;-;-;UTR3;CPT1A;-;-;UTR3;CPT1A;-;-;-;1738;30;53	.	34
chr11:68757341	A:G	CPT1A	CPT1A	UTR3	protein_coding	NA	T;C;-;A||R;NONREP;-;-/-;UTR3;CPT1A;-;-;UTR3;CPT1A;-;-;UTR3;CPT1A;-;-;-;1740;30;53	.	34
chr11:72287403	A:G	CLPB	CLPB	UTR3	protein_coding	NA	T;C;-;A||R;ALU;rs768595011;SINE/AluSz6;intergenic;PHOX2A||CLPB;-;-;intergenic;PHOX2A||CLPB;-;-;intergenic;PHOX2A||CLPB;-;-;-;419;29;52	Name=AluSz6	30
chr11:72288408	A:G	CLPB	CLPB	UTR3	protein_coding	NA	T;C;-;A||R;ALU;-;SINE/AluSz6;intergenic;PHOX2A||CLPB;-;-;intergenic;PHOX2A||CLPB;-;-;intergenic;PHOX2A||CLPB;-;-;-;148;23;41	Name=AluSz6	18
chr11:72288442	A:G	CLPB	CLPB	UTR3	protein_coding	NA	T;C;-;A||R;ALU;-;SINE/AluSz6;intergenic;PHOX2A||CLPB;-;-;intergenic;PHOX2A||CLPB;-;-;intergenic;PHOX2A||CLPB;-;-;-;162;23;43	Name=AluSz6	20
chr11:72288956	A:G	CLPB	CLPB	UTR3	protein_coding	NA	T;C;-;A;ALU;rs145998651;SINE/AluSc;intergenic;PHOX2A||CLPB;-;-;intergenic;PHOX2A||CLPB;-;-;intergenic;PHOX2A||CLPB;-;-;-;178;22;40	Name=AluSc	2
chr11:72289161	A:G	CLPB	CLPB	UTR3	protein_coding	NA	T;C;-;A||R;ALU;-;SINE/AluSc;intergenic;PHOX2A||CLPB;-;-;intergenic;PHOX2A||CLPB;-;-;intergenic;PHOX2A||CLPB;-;-;-;85;16;30	Name=AluSc	21
chr11:72290692	A:G	CLPB	CLPB	UTR3	protein_coding	NA	T;C;-;A||R;ALU;-;SINE/AluSx1;intergenic;PHOX2A||CLPB;-;-;intergenic;PHOX2A||CLPB;-;-;intergenic;PHOX2A||CLPB;-;-;-;397;29;53	Name=AluSx1	2
chr11:72290700	A:G	CLPB	CLPB	UTR3	protein_coding	NA	T;C;-;A||R;ALU;rs745572617;SINE/AluSx1;intergenic;PHOX2A||CLPB;-;-;intergenic;PHOX2A||CLPB;-;-;intergenic;PHOX2A||CLPB;-;-;-;499;30;53	Name=AluSx1	2
chr11:72290718	A:G	CLPB	CLPB	UTR3	protein_coding	NA	T;C;-;A||R;ALU;rs537070510;SINE/AluSx1;intergenic;PHOX2A||CLPB;-;-;intergenic;PHOX2A||CLPB;-;-;intergenic;PHOX2A||CLPB;-;-;-;502;29;52	Name=AluSx1	2
chr11:72290781	A:G	CLPB	CLPB	UTR3	protein_coding	NA	T;C;-;A||R;ALU;-;SINE/AluSx1;intergenic;PHOX2A||CLPB;-;-;intergenic;PHOX2A||CLPB;-;-;intergenic;PHOX2A||CLPB;-;-;-;274;26;47	Name=AluSx1	13
chr11:72291854	A:G	CLPB	CLPB	UTR3	protein_coding	NA	T;C;-;A||R;ALU;-;SINE/AluY;downstream;CLPB;-;-;downstream;CLPB;-;-;downstream;CLPB;-;-;-;159;25;44	Name=AluY	2
chr11:72576306	T:C	PDE2A	PDE2A	UTR3	protein_coding	NA	.	.	2
chr11:72837551	T:C	FCHSD2	FCHSD2	UTR3	protein_coding	NA	.	.	2
chr11:74746118	A:G	RNF169	RNF169	intergenic	protein_coding	NA	.	.	2
chr11:761394	A:G	TALDO1	TALDO1	intronic	protein_coding	NA	A;G;+;A||R||D;ALU;-;SINE/AluJb;intronic;TALDO1;-;-;intronic;TALDO1;-;-;intronic;TALDO1;-;-;-;1073;30;53	Name=AluJb	10
chr11:76387784	A:G	GVQW3	GVQW3	UTR3	protein_coding	NA	A;G;+;A||R;ALU;-;SINE/AluJb;intronic;RP11-111M22.2;-;-;intronic;LOC100506127;-;-;ncRNA_intronic;AK125821;-;-;-;199;22;37	Name=AluJb	2
chr11:767908	A:G	GATD1	GATD1	UTR3	protein_coding	NA	T;C;-;A||R;ALU;-;SINE/AluSx1;UTR3;PDDC1;-;-;UTR3;PDDC1;-;-;ncRNA_exonic;BC048998;-;-;-;1135;30;54	Name=AluSx1	33
chr11:767923	A:G	GATD1	GATD1	UTR3	protein_coding	NA	T;C;-;A||R;ALU;-;SINE/AluSx1;UTR3;PDDC1;-;-;UTR3;PDDC1;-;-;ncRNA_exonic;BC048998;-;-;-;1296;30;54	Name=AluSx1	32
chr11:767948	A:G	GATD1	GATD1	UTR3	protein_coding	NA	T;C;-;A||R;ALU;-;SINE/AluSx1;UTR3;PDDC1;-;-;UTR3;PDDC1;-;-;UTR3;PDDC1;-;-;-;776;29;52	Name=AluSx1	30
chr11:767962	A:G	GATD1	GATD1	UTR3	protein_coding	NA	T;C;-;A||R||D;ALU;-;SINE/AluSx1;UTR3;PDDC1;-;-;UTR3;PDDC1;-;-;UTR3;PDDC1;-;-;-;1825;30;54	Name=AluSx1	34
chr11:767979	A:G	GATD1	GATD1	UTR3	protein_coding	NA	T;C;-;A||R||D;ALU;-;SINE/AluSx1;UTR3;PDDC1;-;-;UTR3;PDDC1;-;-;UTR3;PDDC1;-;-;-;1787;30;55	Name=AluSx1	38
chr11:767989	A:G	GATD1	GATD1	UTR3	protein_coding	NA	T;C;-;A||R||D;ALU;-;SINE/AluSx1;UTR3;PDDC1;-;-;UTR3;PDDC1;-;-;UTR3;PDDC1;-;-;-;1630;30;55	Name=AluSx1	36
chr11:768015	A:G	GATD1	GATD1	UTR3	protein_coding	NA	T;C;-;A||R||D;ALU;-;SINE/AluSx1;UTR3;PDDC1;-;-;UTR3;PDDC1;-;-;UTR3;PDDC1;-;-;-;1932;30;55	Name=AluSx1	33
chr11:768033	A:G	GATD1	GATD1	UTR3	protein_coding	NA	T;C;-;A||R||D;ALU;-;SINE/AluSx1;UTR3;PDDC1;-;-;UTR3;PDDC1;-;-;UTR3;PDDC1;-;-;-;1486;30;54	Name=AluSx1	33
chr11:768078	A:G	GATD1	GATD1	UTR3	protein_coding	NA	T;C;-;A||R;ALU;-;SINE/AluSx1;UTR3;PDDC1;-;-;UTR3;PDDC1;-;-;UTR3;PDDC1;-;-;-;834;30;53	Name=AluSx1	20
chr11:768097	A:G	GATD1	GATD1	UTR3	protein_coding	NA	T;C;-;R||D;ALU;-;SINE/AluSx1;UTR3;PDDC1;-;-;UTR3;PDDC1;-;-;UTR3;PDDC1;-;-;-;1985;30;53	Name=AluSx1	31
chr11:768118	A:G	GATD1	GATD1	UTR3	protein_coding	NA	T;C;-;R;ALU;-;SINE/AluSx1;UTR3;PDDC1;-;-;UTR3;PDDC1;-;-;UTR3;PDDC1;-;-;-;1680;30;53	Name=AluSx1	23
chr11:768124	A:G	GATD1	GATD1	UTR3	protein_coding	NA	T;C;-;A||R;ALU;-;SINE/AluSx1;UTR3;PDDC1;-;-;UTR3;PDDC1;-;-;UTR3;PDDC1;-;-;-;1888;30;54	Name=AluSx1	33
chr11:768142	A:G	GATD1	GATD1	UTR3	protein_coding	NA	T;C;-;R;ALU;-;SINE/AluSx1;UTR3;PDDC1;-;-;UTR3;PDDC1;-;-;UTR3;PDDC1;-;-;-;1496;30;53	Name=AluSx1	20
chr11:768252	A:G	GATD1	GATD1	UTR3	protein_coding	NA	T;C;-;A||R;ALU;-;SINE/AluSc;UTR3;PDDC1;-;-;UTR3;PDDC1;-;-;UTR3;PDDC1;-;-;-;1807;30;53	Name=AluSc	32
chr11:768289	A:G	GATD1	GATD1	UTR3	protein_coding	NA	T;C;-;A||R;ALU;-;SINE/AluSc;UTR3;PDDC1;-;-;UTR3;PDDC1;-;-;UTR3;PDDC1;-;-;-;1055;30;53	Name=AluSc	29
chr11:768306	A:G	GATD1	GATD1	UTR3	protein_coding	NA	T;C;-;A||R;ALU;-;SINE/AluSc;UTR3;PDDC1;-;-;UTR3;PDDC1;-;-;UTR3;PDDC1;-;-;-;1889;30;53	Name=AluSc	31
chr11:768345	A:G	GATD1	GATD1	UTR3	protein_coding	NA	T;C;-;A||R;ALU;-;SINE/AluSc;UTR3;PDDC1;-;-;UTR3;PDDC1;-;-;UTR3;PDDC1;-;-;-;1485;30;53	Name=AluSc	19
chr11:768356	A:G	GATD1	GATD1	UTR3	protein_coding	NA	T;C;-;A||R;ALU;-;SINE/AluSc;UTR3;PDDC1;-;-;UTR3;PDDC1;-;-;UTR3;PDDC1;-;-;-;1046;30;53	Name=AluSc	21
chr11:768553	A:G	GATD1	GATD1	UTR3	protein_coding	NA	T;C;-;A||R;ALU;-;SINE/AluSx3;UTR3;PDDC1;-;-;UTR3;PDDC1;-;-;UTR3;PDDC1;-;-;-;1309;30;54	Name=AluSx3	20
chr11:768596	A:G	GATD1	GATD1	UTR3	protein_coding	NA	T;C;-;A||R;ALU;-;SINE/AluSx3;UTR3;PDDC1;-;-;UTR3;PDDC1;-;-;UTR3;PDDC1;-;-;-;1041;30;54	Name=AluSx3	28
chr11:768639	A:G	GATD1	GATD1	UTR3	protein_coding	NA	T;C;-;A||R||D;ALU;-;SINE/AluSx3;UTR3;PDDC1;-;-;UTR3;PDDC1;-;-;UTR3;PDDC1;-;-;-;1104;30;53	Name=AluSx3	30
chr11:768694	A:G	GATD1	GATD1	UTR3	protein_coding	NA	T;C;-;A||R||D;ALU;-;SINE/AluSq10;UTR3;PDDC1;-;-;UTR3;PDDC1;-;-;UTR3;PDDC1;-;-;-;642;28;51	Name=AluSx	24
chr11:768750	A:G	GATD1	GATD1	UTR3	protein_coding	NA	T;C;-;R||D;ALU;-;SINE/AluSq10;UTR3;PDDC1;-;-;UTR3;PDDC1;-;-;UTR3;PDDC1;-;-;-;1122;30;53	Name=AluSx	29
chr11:768801	A:G	GATD1	GATD1	UTR3	protein_coding	NA	T;C;-;A||R;ALU;-;SINE/AluSq10;UTR3;PDDC1;-;-;UTR3;PDDC1;-;-;UTR3;PDDC1;-;-;-;1400;30;54	Name=AluSx	26
chr11:768842	A:G	GATD1	GATD1	UTR3	protein_coding	NA	T;C;-;A||R;ALU;-;SINE/AluSz;UTR3;PDDC1;-;-;UTR3;PDDC1;-;-;UTR3;PDDC1;-;-;-;1074;30;54	Name=AluSz	23
chr11:768844	A:G	GATD1	GATD1	UTR3	protein_coding	NA	T;C;-;A||R||D;ALU;-;SINE/AluSz;UTR3;PDDC1;-;-;UTR3;PDDC1;-;-;UTR3;PDDC1;-;-;-;1929;30;54	Name=AluSz	32
chr11:768909	A:G	GATD1	GATD1	UTR3	protein_coding	NA	T;C;-;A||R;ALU;-;SINE/AluSz;UTR3;PDDC1;-;-;UTR3;PDDC1;-;-;UTR3;PDDC1;-;-;-;1619;30;54	Name=AluSz	28
chr11:768935	A:G	GATD1	GATD1	UTR3	protein_coding	NA	T;C;-;A||R||D;ALU;-;SINE/AluSz;UTR3;PDDC1;-;-;UTR3;PDDC1;-;-;UTR3;PDDC1;-;-;-;1993;30;54	Name=AluSz	38
chr11:769014	A:G	GATD1	GATD1	UTR3	protein_coding	NA	T;C;-;A||R;ALU;-;SINE/AluSz;UTR3;PDDC1;-;-;UTR3;PDDC1;-;-;UTR3;PDDC1;-;-;-;1337;30;53	Name=AluSz	32
chr11:769039	A:G	GATD1	GATD1	UTR3	protein_coding	NA	T;C;-;R;ALU;-;SINE/AluSz;UTR3;PDDC1;-;-;UTR3;PDDC1;-;-;UTR3;PDDC1;-;-;-;928;29;52	Name=AluSz	19
chr11:769359	A:G	GATD1	GATD1	UTR3	protein_coding	NA	T;C;-;A||R||D;ALU;-;SINE/AluSq2;UTR3;PDDC1;-;-;UTR3;PDDC1;-;-;UTR3;PDDC1;-;-;-;1739;30;54	Name=AluSq2	40
chr11:769373	A:G	GATD1	GATD1	UTR3	protein_coding	NA	T;C;-;A||R;ALU;-;SINE/AluSq2;UTR3;PDDC1;-;-;UTR3;PDDC1;-;-;UTR3;PDDC1;-;-;-;1155;30;54	Name=AluSq2	18
chr11:769533	A:G	GATD1	GATD1	UTR3	protein_coding	NA	T;C;-;A||R;ALU;-;SINE/AluSq2;UTR3;PDDC1;-;-;UTR3;PDDC1;-;-;UTR3;PDDC1;-;-;-;1402;30;54	Name=AluSq2	34
chr11:769582	A:G	GATD1	GATD1	UTR3	protein_coding	NA	T;C;-;A||R;ALU;-;SINE/AluSq2;UTR3;PDDC1;-;-;UTR3;PDDC1;-;-;UTR3;PDDC1;-;-;-;1033;30;54	Name=AluSq2	39
chr11:769889	A:G	GATD1	GATD1	UTR3	protein_coding	NA	T;C;-;A||R;ALU;-;SINE/AluY;UTR3;PDDC1;-;-;UTR3;PDDC1;-;-;UTR3;PDDC1;-;-;-;1776;30;54	Name=AluY	35
chr11:77023818	A:G	ACER3	ACER3	UTR3	protein_coding	NA	A;G;+;A||R;ALU;-;SINE/AluY;UTR3;ACER3;-;-;UTR3;ACER3;-;-;downstream;ACER3;-;-;-;1687;30;55	Name=AluY	2
chr11:77023862	A:G	ACER3	ACER3	UTR3	protein_coding	NA	A;G;+;A||R;ALU;-;SINE/AluY;UTR3;ACER3;-;-;UTR3;ACER3;-;-;downstream;ACER3;-;-;-;1054;30;54	Name=AluY	34
chr11:77023907	A:G	ACER3	ACER3	UTR3	protein_coding	NA	A;G;+;A||R;ALU;-;SINE/AluY;UTR3;ACER3;-;-;UTR3;ACER3;-;-;downstream;ACER3;-;-;-;670;28;50	Name=AluY	32
chr11:77023911	A:G	ACER3	ACER3	UTR3	protein_coding	NA	A;G;+;R;ALU;-;SINE/AluY;UTR3;ACER3;-;-;UTR3;ACER3;-;-;downstream;ACER3;-;-;-;0;0;0	Name=AluY	34
chr11:77025597	A:G	ACER3	ACER3	UTR3	protein_coding	NA	A;G;+;A||R;ALU;-;SINE/AluSz;UTR3;ACER3;-;-;UTR3;ACER3;-;-;intergenic;ACER3||B3GNT6;-;-;-;1450;30;54	Name=AluSz	37
chr11:77025600	A:G	ACER3	ACER3	UTR3	protein_coding	OLIG	A;G;+;A||R;ALU;-;SINE/AluSz;UTR3;ACER3;-;-;UTR3;ACER3;-;-;intergenic;ACER3||B3GNT6;-;-;-;1369;30;55	Name=AluSz	36
chr11:78068530	A:G	NDUFC2	NDUFC2	UTR3	protein_coding	NA	T;C;-;A||R;ALU;-;SINE/AluSc;UTR3;NDUFC2;-;-;UTR3;NDUFC2;-;-;UTR3;NDUFC2;-;-;-;942;30;54	Name=AluSc	37
chr11:78068542	A:G	NDUFC2	NDUFC2	UTR3	protein_coding	NA	T;C;-;A||R;ALU;-;SINE/AluSc;UTR3;NDUFC2;-;-;UTR3;NDUFC2;-;-;UTR3;NDUFC2;-;-;-;1694;30;55	Name=AluSc	42
chr11:78068904	A:G	NDUFC2	NDUFC2	UTR3	protein_coding	NA	T;C;-;A||R;ALU;-;SINE/AluJb;UTR3;NDUFC2;-;-;UTR3;NDUFC2;-;-;UTR3;NDUFC2;-;-;-;742;29;52	Name=AluJb	38
chr11:78069058	A:G	NDUFC2	NDUFC2	UTR3	protein_coding	NA	T;C;-;A||R;ALU;-;SINE/AluJb;UTR3;NDUFC2;-;-;UTR3;NDUFC2;-;-;UTR3;NDUFC2;-;-;-;1;1;1	Name=AluJb	37
chr11:78069157	A:G	NDUFC2	NDUFC2	UTR3	protein_coding	NA	T;C;-;A||R;ALU;-;SINE/AluJb;UTR3;NDUFC2;-;-;UTR3;NDUFC2;-;-;UTR3;NDUFC2;-;-;-;1014;30;54	Name=AluJb	36
chr11:78069162	A:G	NDUFC2	NDUFC2	UTR3	protein_coding	NA	T;C;-;A||R;ALU;-;SINE/AluJb;UTR3;NDUFC2;-;-;UTR3;NDUFC2;-;-;UTR3;NDUFC2;-;-;-;1083;30;54	Name=AluJb	40
chr11:83459312	T:C	DLG2	DLG2	UTR3	protein_coding	NA	.	.	2
chr11:84501995	A:G	DLG2	DLG2	intronic	protein_coding	NA	T;C;-;R;REP;-;SINE/MIR;intronic;DLG2;-;-;intronic;DLG2;-;-;intronic;DLG2;-;-;-;236;16;29	Name=MIR	27
chr11:84502492	A:G	DLG2	DLG2	intronic	protein_coding	NA	T;C;-;R;ALU;-;SINE/AluSx3;intronic;DLG2;-;-;intronic;DLG2;-;-;intronic;DLG2;-;-;-;198;10;23	Name=AluSx3	19
chr11:84502516	A:G	DLG2	DLG2	intronic	protein_coding	NA	T;C;-;R;ALU;-;SINE/AluSx3;intronic;DLG2;-;-;intronic;DLG2;-;-;intronic;DLG2;-;-;-;259;13;27	Name=AluSx3	22
chr11:84502615	A:G	DLG2	DLG2	intronic	protein_coding	NEU-GABA-GLU	T;C;-;R;ALU;-;SINE/AluSx3;intronic;DLG2;-;-;intronic;DLG2;-;-;intronic;DLG2;-;-;-;185;10;22	Name=AluSx3	20
chr11:84502622	A:G	DLG2	DLG2	intronic	protein_coding	NEU-GABA-GLU	T;C;-;R;ALU;-;SINE/AluSx3;intronic;DLG2;-;-;intronic;DLG2;-;-;intronic;DLG2;-;-;-;215;11;25	Name=AluSx3	20
chr11:8614994	A:G	TRIM66	TRIM66	UTR3	protein_coding	NA	T;C;-;A||R;ALU;-;SINE/AluSx;UTR3;TRIM66;-;-;UTR3;TRIM66;-;-;UTR3;TRIM66;-;-;-;1052;30;53	Name=AluSx	17
chr11:8981213	A:G	NRIP3	NRIP3	UTR3	protein_coding	NA	T;C;-;A||R;ALU;-;SINE/AluY;UTR3;NRIP3;-;-;UTR3;NRIP3;-;-;UTR3;NRIP3;-;-;-;334;17;35	Name=AluY	35
chr11:8981226	A:G	NRIP3	NRIP3	UTR3	protein_coding	NA	T;C;-;A||R;ALU;-;SINE/AluY;UTR3;NRIP3;-;-;UTR3;NRIP3;-;-;UTR3;NRIP3;-;-;-;205;14;28	Name=AluY	35
chr11:8981346	A:G	NRIP3	NRIP3	UTR3	protein_coding	NA	T;C;-;A;ALU;-;SINE/AluY;UTR3;NRIP3;-;-;UTR3;NRIP3;-;-;UTR3;NRIP3;-;-;-;236;17;34	Name=AluY	34
chr11:8981356	A:G	NRIP3	NRIP3	UTR3	protein_coding	NA	T;C;-;A;ALU;-;SINE/AluY;UTR3;NRIP3;-;-;UTR3;NRIP3;-;-;UTR3;NRIP3;-;-;-;242;17;32	Name=AluY	34
chr11:8981800	A:G	NRIP3	NRIP3	UTR3	protein_coding	NA	T;C;-;R;NONREP;-;-/-;UTR3;NRIP3;-;-;UTR3;NRIP3;-;-;UTR3;NRIP3;-;-;-;338;20;36	.	42
chr11:92894682	A:G	FAT3	FAT3	UTR3	protein_coding	NA	.	.	2
chr11:93733703	A:G	MIR1304	MIR1304	ncRNA	miRNA	NA	T;C;-;A||R;ALU;-;SINE/AluJo;ncRNA_exonic;MIR1304;-;-;ncRNA_exonic;MIR1304;-;-;ncRNA_exonic;MIR1304;-;-;-;986;30;54	Name=AluJo	40
chr11:93733750	A:G	MIR1304	MIR1304	ncRNA	miRNA	NA	T;C;-;A||R;ALU;rs370314043;SINE/AluJo;ncRNA_exonic;MIR1304;-;-;ncRNA_exonic;MIR1304;-;-;ncRNA_exonic;MIR1304;-;-;-;1277;30;55	Name=AluJo	2
chr11:94416014	A:G	MRE11	MRE11	UTR3	protein_coding	NA	T;C;-;A||R;ALU;-;SINE/AluSx1;upstream;AP000765.1;-;-;intergenic;GPR83||MRE11A;-;-;intergenic;GPR83||MRE11A;-;-;-;1472;30;55	Name=AluSx1	35
chr11:94416015	A:G	MRE11	MRE11	UTR3	protein_coding	NA	T;C;-;A||R;ALU;-;SINE/AluSx1;upstream;AP000765.1;-;-;intergenic;GPR83||MRE11A;-;-;intergenic;GPR83||MRE11A;-;-;-;1629;30;55	Name=AluSx1	35
chr11:94416062	A:G	MRE11	MRE11	UTR3	protein_coding	NA	T;C;-;A||R;ALU;-;SINE/AluSx1;upstream;AP000765.1;-;-;intergenic;GPR83||MRE11A;-;-;intergenic;GPR83||MRE11A;-;-;-;1461;30;54	Name=AluSx1	34
chr11:94416958	T:C	MRE11	MRE11	UTR3	protein_coding	NA	.	.	2
chr11:9750220	A:G	SWAP70	SWAP70	UTR3	protein_coding	NA	A;G;+;A||R||D;ALU;-;SINE/AluSx1;UTR3;SWAP70;-;-;UTR3;SWAP70;-;-;UTR3;SWAP70;-;-;-;1150;30;55	Name=AluSx1	21
chr11:10509166	T:C	MTRNR2L8	NA	other	NA	NA	.	.	5
chr11:107665752	A:G	ELMOD1	ELMOD1	UTR3	protein_coding	NA	.	Name=AluSc	28
chr11:107966789	A:G	RAB39A	RAB39A	intergenic	protein_coding	NA	.	Name=AluY	2
chr11:108365980	A:G	ATM	ATM	UTR3	protein_coding	NA	A;G;+;A||R;ALU;-;SINE/AluSq2;UTR3;ATM;-;-;UTR3;ATM;-;-;UTR3;ATM;-;-;-;734;30;54	Name=AluSq2	2
chr11:108367011	A:G	ATM	ATM	UTR3	protein_coding	NA	A;G;+;A||R||D;ALU;-;SINE/AluSc8;UTR3;ATM;-;-;UTR3;ATM;-;-;UTR3;ATM;-;-;-;1972;30;55	Name=AluSc8	33
chr11:111728358	A:G	SIK2	SIK2	UTR3	protein_coding	NA	A;G;+;A||R;ALU;-;SINE/AluSx;UTR3;SIK2;-;-;intronic;PPP2R1B;-;-;ncRNA_exonic;LOH11CR1I;-;-;-;673;28;50	Name=AluSx	20
chr11:111728518	A:G	SIK2	SIK2	UTR3	protein_coding	NA	A;G;+;A||R;ALU;-;SINE/AluSx;UTR3;SIK2;-;-;intronic;PPP2R1B;-;-;ncRNA_exonic;LOH11CR1I;-;-;-;610;29;50	Name=AluSx	21
chr11:111783194	A:G	ALG9	ALG9	UTR3	protein_coding	NA	T;C;-;A||R;ALU;-;SINE/AluSg;intergenic;RP11-108O10.2||ALG9;-;-;UTR3;ALG9;-;-;UTR3;ALG9;-;-;-;441;28;50	Name=AluSg	9
chr11:113947147	A:G	HTR3B	HTR3B	intergenic	protein_coding	NA	A;G;+;R;ALU;-;SINE/AluSc8;downstream;HTR3B;-;-;downstream;HTR3B;-;-;downstream;HTR3B;-;-;-;38;2;7	Name=AluSc8	7
chr11:113947184	A:G	HTR3B	HTR3B	intergenic	protein_coding	NA	A;G;+;A;ALU;-;SINE/AluSc8;downstream;HTR3B;-;-;downstream;HTR3B;-;-;downstream;HTR3B;-;-;-;19;3;6	Name=AluSc8	6
chr11:113947204	A:G	HTR3B	HTR3B	intergenic	protein_coding	NA	A;G;+;A||R;ALU;-;SINE/AluSc8;downstream;HTR3B;-;-;downstream;HTR3B;-;-;downstream;HTR3B;-;-;-;49;3;8	Name=AluSc8	11
chr11:113947208	A:G	HTR3B	HTR3B	intergenic	protein_coding	NA	A;G;+;A;ALU;-;SINE/AluSc8;downstream;HTR3B;-;-;downstream;HTR3B;-;-;downstream;HTR3B;-;-;-;19;3;5	Name=AluSc8	6
chr11:113947221	A:G	HTR3B	HTR3B	intergenic	protein_coding	NA	A;G;+;A||R;ALU;-;SINE/AluSc8;downstream;HTR3B;-;-;downstream;HTR3B;-;-;downstream;HTR3B;-;-;-;56;4;10	Name=AluSc8	14
chr11:117209749	A:G	PCSK7	PCSK7	intronic	protein_coding	NA	T;C;-;A||R;ALU;-;SINE/AluJb;intronic;PCSK7;-;-;intronic;PCSK7;-;-;intronic;PCSK7;-;-;-;1670;30;53	Name=AluJb	23
chr11:117209838	A:G	PCSK7	PCSK7	intronic	protein_coding	NA	T;C;-;A||R||D;ALU;-;SINE/AluJb;intronic;PCSK7;-;-;intronic;PCSK7;-;-;intronic;PCSK7;-;-;-;1873;30;54	Name=AluJb	10
chr11:117210630	A:G	PCSK7	PCSK7	intronic	protein_coding	NA	T;C;-;A||R;ALU;-;SINE/AluSc;intronic;PCSK7;-;-;intronic;PCSK7;-;-;intronic;PCSK7;-;-;-;1354;30;53	Name=AluSc	15
chr11:117210835	A:G	PCSK7	PCSK7	intronic	protein_coding	OLIG	T;C;-;A||R||D;ALU;-;SINE/AluJr;intronic;PCSK7;-;-;intronic;PCSK7;-;-;intronic;PCSK7;-;-;-;1485;30;53	Name=AluSz6	17
chr11:117212811	A:G	PCSK7	PCSK7	intronic	protein_coding	NA	T;C;-;A||R||D;ALU;-;SINE/AluSz6;intronic;PCSK7;-;-;intronic;PCSK7;-;-;intronic;PCSK7;-;-;-;1494;30;54	Name=AluSz6	16
chr11:117212821	A:G	PCSK7	PCSK7	intronic	protein_coding	NA	T;C;-;A||R||D;ALU;-;SINE/AluSz6;intronic;PCSK7;-;-;intronic;PCSK7;-;-;intronic;PCSK7;-;-;-;1879;30;53	Name=AluSz6	28
chr11:117214095	A:G	PCSK7	PCSK7	intronic	protein_coding	NA	T;C;-;R||D;ALU;-;SINE/AluSc;intronic;PCSK7;-;-;intronic;PCSK7;-;-;intronic;PCSK7;-;-;-;1002;30;53	Name=AluSc	20
chr11:118536911	A:G	TMEM25	TMEM25	intronic	protein_coding	NA	A;G;+;A||R;ALU;-;SINE/AluJb;intronic;TMEM25;-;-;intronic;TMEM25;-;-;intronic;TMEM25;-;-;-;170;18;34	Name=AluJo	8
chr11:118536975	A:G	TMEM25	TMEM25	intronic	protein_coding	NA	A;G;+;A||R;ALU;-;SINE/AluJb;intronic;TMEM25;-;-;intronic;TMEM25;-;-;intronic;TMEM25;-;-;-;199;23;35	Name=AluJo	18
chr11:118536992	A:G	TMEM25	TMEM25	intronic	protein_coding	NA	A;G;+;A||R;ALU;-;SINE/AluJb;intronic;TMEM25;-;-;intronic;TMEM25;-;-;intronic;TMEM25;-;-;-;204;22;37	Name=AluJo	16
chr11:118542035	T:C	TMEM25	TMEM25	intronic	protein_coding	NA	T;C;-;A||R||D;ALU;-;SINE/AluJb;intronic;TMEM25;-;-;intronic;TMEM25;-;-;intronic;TMEM25;-;-;-;1002;30;54	Name=AluJb	12
chr11:134255318	T:C	ACAD8	ACAD8	intronic	protein_coding	NA	T;C;-;A||R;ALU;-;SINE/AluSz;intronic;ACAD8;-;-;intronic;ACAD8;-;-;intronic;ACAD8;-;-;-;245;18;33	Name=AluSz	14
chr11:134255337	T:C	ACAD8	ACAD8	intronic	protein_coding	NA	T;C;-;A;ALU;-;SINE/AluSz;intronic;ACAD8;-;-;intronic;ACAD8;-;-;intronic;ACAD8;-;-;-;223;16;28	Name=AluSz	11
chr11:134319161	A:G	GLB1L3	GLB1L3	UTR3	protein_coding	NA	A;G;+;R;ALU;-;SINE/AluY;UTR3;GLB1L3;-;-;UTR3;GLB1L3;-;-;UTR3;GLB1L3;-;-;-;423;16;28	Name=AluYj4	12
chr11:16756699	A:G	C11orf58	C11orf58	UTR3	protein_coding	NA	A;G;+;R;ALU;-;SINE/AluSp;downstream;C11orf58;-;-;UTR3;C11orf58;-;-;UTR3;C11orf58;-;-;-;1203;30;53	Name=AluSp	12
chr11:25079295	A:G	LUZP2	LUZP2	UTR3	protein_coding	NA	A;G;+;A||R;NONREP;-;-/-;UTR3;LUZP2;-;-;UTR3;LUZP2;-;-;UTR3;LUZP2;-;-;-;180;8;21	.	29
chr11:32604317	A:G	EIF3M	EIF3M	UTR3	protein_coding	NA	A;G;+;A||R||D;ALU;-;SINE/AluJb;UTR3;EIF3M;-;-;intronic;CCDC73;-;-;intronic;CCDC73;-;-;-;1011;30;54	Name=AluJb	36
chr11:33078008	A:G	LINC00294	LINC00294	ncRNA	lncRNA	NA	A;G;+;A||R;ALU;-;SINE/AluSx;intronic;TCP11L1;-;-;ncRNA_exonic;LINC00294;-;-;UTR3;LINC00294;-;-;-;791;30;51	Name=AluSx	28
chr11:33078054	A:G	LINC00294	LINC00294	ncRNA	lncRNA	NA	A;G;+;A||R;ALU;-;SINE/AluSx;intronic;TCP11L1;-;-;ncRNA_exonic;LINC00294;-;-;UTR3;LINC00294;-;-;-;595;29;51	Name=AluSx	21
chr11:34153438	T:C	ABTB2	ABTB2	intronic	protein_coding	NEU	A;G;+;A||R;ALU;-;SINE/AluJb;intronic;ABTB2;-;-;intronic;ABTB2;-;-;intronic;ABTB2;-;-;-;611;29;52	Name=AluJb	10
chr11:43860168	A:G	HSD17B12	HSD17B12	intergenic	protein_coding	NA	A;G;+;A||R;ALU;-;SINE/AluJr;ncRNA_intronic;RP11-613D13.5;-;-;intergenic;HSD17B12||ALKBH3;-;-;intergenic;HSD17B12||ALKBH3;-;-;-;251;26;46	Name=AluJr	23
chr11:43860269	A:G	HSD17B12	HSD17B12	intergenic	protein_coding	NA	A;G;+;A||R;ALU;-;SINE/AluJr;ncRNA_intronic;RP11-613D13.5;-;-;intergenic;HSD17B12||ALKBH3;-;-;intergenic;HSD17B12||ALKBH3;-;-;-;188;24;43	Name=AluJr	20
chr11:43863862	A:G	HSD17B12	HSD17B12	intergenic	protein_coding	NA	A;G;+;A||R;ALU;-;SINE/AluJo;ncRNA_intronic;RP11-613D13.5;-;-;intergenic;HSD17B12||ALKBH3;-;-;intergenic;HSD17B12||ALKBH3;-;-;-;319;24;46	Name=AluJo	18
chr11:43866331	A:G	HSD17B12	HSD17B12	intergenic	protein_coding	NA	A;G;+;A||R;ALU;-;SINE/AluJb;ncRNA_intronic;RP11-613D13.5;-;-;intergenic;HSD17B12||ALKBH3;-;-;intergenic;HSD17B12||ALKBH3;-;-;-;598;29;52	Name=AluJb	25
chr11:46366948	A:G	DGKZ	DGKZ	other	protein_coding	NA	A;G;+;A||R;NONREP;-;-/-;exonic;DGKZ;nonsynonymous	.	17
chr11:46367006	A:G	DGKZ	DGKZ	intronic	protein_coding	NEU-GABA	.	.	15
chr11:513754	T:C	RNH1	RNH1	intergenic	protein_coding	NA	A;G;+;A||R||D;ALU;-;SINE/AluSq2;intergenic;RNH1||RP13-46H24.1;-;-;intergenic;RNH1||HRAS;-;-;intergenic;RNH1||HRAS;-;-;-;1664;30;54	Name=AluSq2	20
chr11:513803	T:C	RNH1	RNH1	intergenic	protein_coding	NA	A;G;+;A;ALU;-;SINE/AluSq2;intergenic;RNH1||RP13-46H24.1;-;-;intergenic;RNH1||HRAS;-;-;intergenic;RNH1||HRAS;-;-;-;622;28;52	Name=AluSq2	11
chr11:513816	T:C	RNH1	RNH1	intergenic	protein_coding	NA	.	Name=AluSq2	8
chr11:514015	T:C	RNH1	RNH1	intergenic	protein_coding	NA	A;G;+;R||D;ALU;-;SINE/AluSx;intergenic;RNH1||RP13-46H24.1;-;-;intergenic;RNH1||HRAS;-;-;intergenic;RNH1||HRAS;-;-;-;1830;30;53	Name=AluSx	19
chr11:61522314	A:G	SYT7	SYT7	UTR3	protein_coding	NA	.	Name=AluSq	12
chr11:62738905	A:G	TTC9C	TTC9C	intergenic	protein_coding	NA	A;G;+;A||R;ALU;-;SINE/AluSx;downstream;TTC9C;-;-;downstream;TTC9C;-;-;downstream;TTC9C;-;-;-;1188;30;54	Name=AluSx	23
chr11:62738907	A:G	TTC9C	TTC9C	intergenic	protein_coding	NA	A;G;+;A||R;ALU;-;SINE/AluSx;downstream;TTC9C;-;-;downstream;TTC9C;-;-;downstream;TTC9C;-;-;-;1154;30;53	Name=AluSx	20
chr11:62739308	A:G	TTC9C	TTC9C	intergenic	protein_coding	NA	A;G;+;A||R;ALU;-;SINE/AluY;downstream;TTC9C;-;-;downstream;TTC9C;-;-;downstream;TTC9C;-;-;-;1440;30;54	Name=AluYm1	7
chr11:62739748	A:G	TTC9C	TTC9C	intergenic	protein_coding	NA	A;G;+;A||R;ALU;-;SINE/AluSz6;intergenic;TTC9C||ZBTB3;-;-;intergenic;TTC9C||ZBTB3;-;-;intergenic;TTC9C||ZBTB3;-;-;-;1570;29;53	Name=AluSz6	24
chr11:64124954	T:C	MACROD1	MACROD1	intronic	protein_coding	NA	A;G;+;A;ALU;-;SINE/AluSp;intronic;MACROD1;-;-;intronic;MACROD1;-;-;intronic;MACROD1;-;-;-;178;17;31	Name=AluSp	11
chr11:65549469	A:G	LTBP3	LTBP3	intronic	protein_coding	NA	T;C;-;A||R;ALU;-;SINE/AluSc;intronic;LTBP3;-;-;intronic;LTBP3;-;-;intronic;LTBP3;-;-;-;1205;30;54	Name=AluSc	19
chr11:65550581	A:G	LTBP3	LTBP3	intronic	protein_coding	NA	T;C;-;A||R;ALU;-;SINE/AluSc;intronic;LTBP3;-;-;intronic;LTBP3;-;-;intronic;LTBP3;-;-;-;945;30;52	Name=AluSc	7
chr11:65550777	A:G	LTBP3	LTBP3	intronic	protein_coding	NA	T;C;-;A||R;ALU;-;SINE/AluSc;intronic;LTBP3;-;-;intronic;LTBP3;-;-;intronic;LTBP3;-;-;-;995;29;52	Name=AluSc	23
chr11:65550798	A:G	LTBP3	LTBP3	intronic	protein_coding	NA	T;C;-;A||R;ALU;-;SINE/AluSc;intronic;LTBP3;-;-;intronic;LTBP3;-;-;intronic;LTBP3;-;-;-;1420;30;54	Name=AluSc	23
chr11:65774479	A:G	AP5B1	AP5B1	UTR3	protein_coding	NA	T;C;-;A||R;ALU;-;SINE/AluSx;intergenic;RP11-770G2.2||AP5B1;-;-;UTR3;AP5B1;-;-;UTR3;AP5B1;-;-;-;854;30;52	Name=AluSx	14
chr11:65774508	A:G	AP5B1	AP5B1	UTR3	protein_coding	NA	T;C;-;A||R;ALU;-;SINE/AluSx;intergenic;RP11-770G2.2||AP5B1;-;-;UTR3;AP5B1;-;-;UTR3;AP5B1;-;-;-;1235;30;53	Name=AluSx	2
chr11:65774523	A:G	AP5B1	AP5B1	UTR3	protein_coding	NEU	T;C;-;A||R;ALU;-;SINE/AluSx;intergenic;RP11-770G2.2||AP5B1;-;-;UTR3;AP5B1;-;-;UTR3;AP5B1;-;-;-;1232;29;53	Name=AluSx	20
chr11:65775819	A:G	AP5B1	AP5B1	UTR3	protein_coding	NA	T;C;-;A;REP;-;SINE/MIR3;downstream;AP5B1;-;-;UTR3;AP5B1;-;-;UTR3;AP5B1;-;-;-;618;27;49	Name=MIR3	24
chr11:65775967	A:G	AP5B1	AP5B1	UTR3	protein_coding	NEU-GLU	T;C;-;A||R;ALU;-;SINE/AluSx1;UTR3;AP5B1;-;-;UTR3;AP5B1;-;-;UTR3;AP5B1;-;-;-;730;30;53	Name=AluSx1	20
chr11:65776883	A:G	AP5B1	AP5B1	UTR3	protein_coding	NA	T;C;-;A||R||D;ALU;-;SINE/AluJb;UTR3;AP5B1;-;-;UTR3;AP5B1;-;-;UTR3;AP5B1;-;-;-;1245;30;54	Name=AluJb	23
chr11:66518231	A:G	BBS1	BBS1	intronic	protein_coding	NA	A;G;+;A||R;ALU;-;SINE/AluSp;intronic;BBS1||CTD-3074O7.11;-;-;intronic;BBS1;-;-;intronic;BBS1;-;-;-;337;25;46	Name=AluSp	8
chr11:66636505	A:G	RBM14-RBM4	RBM14-RBM4	intronic	protein_coding	NA	A;G;+;A||R;ALU;-;SINE/AluJo;intronic;RBM14-RBM4||RBM4;-;-;intronic;RBM14-RBM4;-;-;intronic;RBM14-RBM4;-;-;-;885;30;54	Name=AluJo	10
chr11:66682891	A:G	SPTBN2	SPTBN2	UTR3	protein_coding	NA	T;C;-;A||R;ALU;-;SINE/AluSz;intergenic;RBM4B||SPTBN2;-;-;intergenic;RBM4B||SPTBN2;-;-;intergenic;RBM4B||SPTBN2;-;-;-;293;19;35	Name=AluSz	9
chr11:68055136	A:G	CHKA	CHKA	intronic	protein_coding	NA	T;C;-;A||R||D;ALU;-;SINE/AluSx1;intronic;CHKA;-;-;intronic;CHKA;-;-;intronic;CHKA;-;-;-;740;29;52	Name=AluSx1	8
chr11:68056753	A:G	CHKA	CHKA	intronic	protein_coding	MGAS	T;C;-;A||R||D;REP;-;SINE/FLAM_A;intronic;CHKA;-;-;intronic;CHKA;-;-;intronic;CHKA;-;-;-;626;30;51	Name=FLAM_A	18
chr11:68083988	A:G	CHKA	CHKA	intronic	protein_coding	NA	T;C;-;A||R;ALU;-;SINE/AluSq2;intronic;CHKA;-;-;intronic;CHKA;-;-;intronic;CHKA;-;-;-;534;28;50	Name=AluSq2	27
chr11:68084000	A:G	CHKA	CHKA	intronic	protein_coding	NA	T;C;-;A||R;ALU;-;SINE/AluSq2;intronic;CHKA;-;-;intronic;CHKA;-;-;intronic;CHKA;-;-;-;755;29;52	Name=AluSq2	30
chr11:68084042	A:G	CHKA	CHKA	intronic	protein_coding	NA	T;C;-;A||R||D;ALU;-;SINE/AluSq2;intronic;CHKA;-;-;intronic;CHKA;-;-;intronic;CHKA;-;-;-;852;28;51	Name=AluSq2	31
chr11:68085259	A:G	CHKA	CHKA	intronic	protein_coding	NA	T;C;-;A||R||D;ALU;-;SINE/AluJb;intronic;CHKA;-;-;intronic;CHKA;-;-;intronic;CHKA;-;-;-;459;29;51	Name=AluJb	25
chr11:68085270	A:G	CHKA	CHKA	intronic	protein_coding	NA	T;C;-;A||R;ALU;-;SINE/AluJb;intronic;CHKA;-;-;intronic;CHKA;-;-;intronic;CHKA;-;-;-;348;28;50	Name=AluJb	25
chr11:68085300	A:G	CHKA	CHKA	intronic	protein_coding	NA	T;C;-;A||R;ALU;-;SINE/AluJb;intronic;CHKA;-;-;intronic;CHKA;-;-;intronic;CHKA;-;-;-;715;30;53	Name=AluJb	28
chr11:68085824	A:G	CHKA	CHKA	intronic	protein_coding	NA	T;C;-;A||R;ALU;-;SINE/AluSx;intronic;CHKA;-;-;intronic;CHKA;-;-;intronic;CHKA;-;-;-;683;30;52	Name=AluSx	28
chr11:68085928	A:G	CHKA	CHKA	intronic	protein_coding	NA	T;C;-;A||R||D;ALU;-;SINE/AluSx;intronic;CHKA;-;-;intronic;CHKA;-;-;intronic;CHKA;-;-;-;764;28;51	Name=AluSx	26
chr11:68755870	A:G	CPT1A	CPT1A	UTR3	protein_coding	NA	T;C;-;A||R||D;ALU;-;SINE/AluSq;UTR3;CPT1A;-;-;UTR3;CPT1A;-;-;UTR3;CPT1A;-;-;-;1177;30;55	Name=AluSq	28
chr11:68756065	A:G	CPT1A	CPT1A	UTR3	protein_coding	NA	T;C;-;A||R;ALU;-;SINE/AluSq;UTR3;CPT1A;-;-;UTR3;CPT1A;-;-;UTR3;CPT1A;-;-;-;768;30;52	Name=AluSq	13
chr11:72288271	A:G	CLPB	CLPB	UTR3	protein_coding	NA	T;C;-;A||R;ALU;-;SINE/AluSz6;intergenic;PHOX2A||CLPB;-;-;intergenic;PHOX2A||CLPB;-;-;intergenic;PHOX2A||CLPB;-;-;-;157;25;43	Name=AluSz6	24
chr11:72288409	A:G	CLPB	CLPB	UTR3	protein_coding	NA	T;C;-;A||R;ALU;-;SINE/AluSz6;intergenic;PHOX2A||CLPB;-;-;intergenic;PHOX2A||CLPB;-;-;intergenic;PHOX2A||CLPB;-;-;-;140;24;39	Name=AluSz6	18
chr11:72288420	A:G	CLPB	CLPB	UTR3	protein_coding	NA	T;C;-;A||R;ALU;-;SINE/AluSz6;intergenic;PHOX2A||CLPB;-;-;intergenic;PHOX2A||CLPB;-;-;intergenic;PHOX2A||CLPB;-;-;-;115;21;39	Name=AluSz6	15
chr11:72289117	A:G	CLPB	CLPB	UTR3	protein_coding	NA	T;C;-;A||R;ALU;-;SINE/AluSc;intergenic;PHOX2A||CLPB;-;-;intergenic;PHOX2A||CLPB;-;-;intergenic;PHOX2A||CLPB;-;-;-;256;24;46	Name=AluSc	2
chr11:72290923	A:G	CLPB	CLPB	UTR3	protein_coding	NA	T;C;-;A;ALU;rs11235479;SINE/AluSx1;intergenic;PHOX2A||CLPB;-;-;intergenic;PHOX2A||CLPB;-;-;intergenic;PHOX2A||CLPB;-;-;-;146;22;40	Name=AluSx1	9
chr11:72291370	A:G	CLPB	CLPB	UTR3	protein_coding	NA	T;C;-;A;ALU;rs58372465;SINE/AluSx;intergenic;PHOX2A||CLPB;-;-;intergenic;PHOX2A||CLPB;-;-;intergenic;PHOX2A||CLPB;-;-;-;429;29;52	Name=AluSx	23
chr11:72291373	A:G	CLPB	CLPB	UTR3	protein_coding	NA	T;C;-;A||R;ALU;-;SINE/AluSx;intergenic;PHOX2A||CLPB;-;-;intergenic;PHOX2A||CLPB;-;-;intergenic;PHOX2A||CLPB;-;-;-;281;30;52	Name=AluSx	20
chr11:767903	A:G	GATD1	GATD1	UTR3	protein_coding	NA	T;C;-;A||R;ALU;-;SINE/AluSx1;UTR3;PDDC1;-;-;UTR3;PDDC1;-;-;ncRNA_exonic;BC048998;-;-;-;776;30;53	Name=AluSx1	19
chr11:767966	A:G	GATD1	GATD1	UTR3	protein_coding	NA	T;C;-;A||R||D;ALU;-;SINE/AluSx1;UTR3;PDDC1;-;-;UTR3;PDDC1;-;-;UTR3;PDDC1;-;-;-;1317;30;55	Name=AluSx1	33
chr11:768029	A:G	GATD1	GATD1	UTR3	protein_coding	NA	T;C;-;A||R||D;ALU;-;SINE/AluSx1;UTR3;PDDC1;-;-;UTR3;PDDC1;-;-;UTR3;PDDC1;-;-;-;6;5;5	Name=AluSx1	29
chr11:768030	A:G	GATD1	GATD1	UTR3	protein_coding	NA	T;C;-;A||R||D;ALU;-;SINE/AluSx1;UTR3;PDDC1;-;-;UTR3;PDDC1;-;-;UTR3;PDDC1;-;-;-;8;5;5	Name=AluSx1	33
chr11:768428	A:G	GATD1	GATD1	UTR3	protein_coding	NA	T;C;-;A||R;ALU;-;SINE/AluSc;UTR3;PDDC1;-;-;UTR3;PDDC1;-;-;UTR3;PDDC1;-;-;-;793;29;52	Name=AluSc	22
chr11:768544	A:G	GATD1	GATD1	UTR3	protein_coding	NA	T;C;-;A||R;ALU;-;SINE/AluSx3;UTR3;PDDC1;-;-;UTR3;PDDC1;-;-;UTR3;PDDC1;-;-;-;826;30;53	Name=AluSx3	10
chr11:768775	A:G	GATD1	GATD1	UTR3	protein_coding	NA	T;C;-;R||D;ALU;-;SINE/AluSq10;UTR3;PDDC1;-;-;UTR3;PDDC1;-;-;UTR3;PDDC1;-;-;-;1357;30;53	Name=AluSx	26
chr11:768856	A:G	GATD1	GATD1	UTR3	protein_coding	NA	T;C;-;A||R||D;ALU;-;SINE/AluSz;UTR3;PDDC1;-;-;UTR3;PDDC1;-;-;UTR3;PDDC1;-;-;-;1686;30;54	Name=AluSz	30
chr11:768918	A:G	GATD1	GATD1	UTR3	protein_coding	NA	T;C;-;A||R;ALU;-;SINE/AluSz;UTR3;PDDC1;-;-;UTR3;PDDC1;-;-;UTR3;PDDC1;-;-;-;1487;30;53	Name=AluSz	22
chr11:769742	A:G	GATD1	GATD1	UTR3	protein_coding	NEU	T;C;-;A||R||D;ALU;-;SINE/AluY;UTR3;PDDC1;-;-;UTR3;PDDC1;-;-;UTR3;PDDC1;-;-;-;1766;30;54	Name=AluY	35
chr11:769748	A:G	GATD1	GATD1	UTR3	protein_coding	NEU	T;C;-;A||R||D;ALU;-;SINE/AluY;UTR3;PDDC1;-;-;UTR3;PDDC1;-;-;UTR3;PDDC1;-;-;-;1884;30;53	Name=AluY	36
chr11:77023910	A:G	ACER3	ACER3	UTR3	protein_coding	NA	A;G;+;R;ALU;-;SINE/AluY;UTR3;ACER3;-;-;UTR3;ACER3;-;-;downstream;ACER3;-;-;-;0;0;0	Name=AluY	2
chr11:77023916	A:G	ACER3	ACER3	UTR3	protein_coding	NA	A;G;+;A||R;ALU;-;SINE/AluY;UTR3;ACER3;-;-;UTR3;ACER3;-;-;downstream;ACER3;-;-;-;894;29;53	Name=AluY	2
chr11:77025615	A:G	ACER3	ACER3	UTR3	protein_coding	NA	A;G;+;A||R;ALU;-;SINE/AluSz;UTR3;ACER3;-;-;UTR3;ACER3;-;-;intergenic;ACER3||B3GNT6;-;-;-;980;30;54	Name=AluSz	30
chr11:77025649	A:G	ACER3	ACER3	UTR3	protein_coding	NA	A;G;+;A||R;ALU;-;SINE/AluSz;UTR3;ACER3;-;-;UTR3;ACER3;-;-;intergenic;ACER3||B3GNT6;-;-;-;1134;30;54	Name=AluSz	37
chr11:77025667	A:G	ACER3	ACER3	UTR3	protein_coding	NA	A;G;+;A||R;ALU;-;SINE/AluSz;UTR3;ACER3;-;-;UTR3;ACER3;-;-;intergenic;ACER3||B3GNT6;-;-;-;1104;30;53	Name=AluSz	37
chr11:78068543	A:G	NDUFC2	NDUFC2	UTR3	protein_coding	NA	T;C;-;A||R;ALU;-;SINE/AluSc;UTR3;NDUFC2;-;-;UTR3;NDUFC2;-;-;UTR3;NDUFC2;-;-;-;862;30;54	Name=AluSc	31
chr11:84502577	A:G	DLG2	DLG2	intronic	protein_coding	NA	T;C;-;R;ALU;-;SINE/AluSx3;intronic;DLG2;-;-;intronic;DLG2;-;-;intronic;DLG2;-;-;-;0;0;0	Name=AluSx3	18
chr11:8614257	A:G	TRIM66	TRIM66	UTR3	protein_coding	NA	T;C;-;A||R;ALU;-;SINE/AluJb;UTR3;TRIM66;-;-;UTR3;TRIM66;-;-;UTR3;TRIM66;-;-;-;1436;30;53	Name=AluJb	12
chr11:94415844	A:G	MRE11	MRE11	UTR3	protein_coding	NA	T;C;-;A||R;ALU;-;SINE/AluSx1;upstream;AP000765.1;-;-;intergenic;GPR83||MRE11A;-;-;intergenic;GPR83||MRE11A;-;-;-;1334;30;53	Name=AluSx1	21
chr11:94416601	A:G	MRE11	MRE11	UTR3	protein_coding	NA	T;C;-;A||R;ALU;-;SINE/AluY;upstream;AP000765.1;-;-;downstream;MRE11A;-;-;downstream;MRE11A;-;-;-;898;30;55	Name=AluYm1	22
chr11:94417250	A:G	MRE11	MRE11	UTR3	protein_coding	NA	T;C;-;A||R;ALU;-;SINE/AluSq2;downstream;AP000765.1;-;-;downstream;MRE11A;-;-;downstream;MRE11A;-;-;-;1508;30;55	Name=AluSq2	28
chr11:9810021	A:G	SBF2-AS1	SBF2-AS1	ncRNA	lncRNA	NA	A;G;+;A||R||D;ALU;-;SINE/AluJb;ncRNA_intronic;SBF2-AS1;-;-;ncRNA_intronic;SBF2-AS1;-;-;ncRNA_intronic;SBF2-AS1;-;-;-;470;29;51	Name=AluJb	7
chr11:9810022	A:G	SBF2-AS1	SBF2-AS1	ncRNA	lncRNA	NA	A;G;+;A||R;ALU;-;SINE/AluJb;ncRNA_intronic;SBF2-AS1;-;-;ncRNA_intronic;SBF2-AS1;-;-;ncRNA_intronic;SBF2-AS1;-;-;-;370;27;47	Name=AluJb	8
chr11:9810027	A:G	SBF2-AS1	SBF2-AS1	ncRNA	lncRNA	NA	A;G;+;A||R;ALU;-;SINE/AluJb;ncRNA_intronic;SBF2-AS1;-;-;ncRNA_intronic;SBF2-AS1;-;-;ncRNA_intronic;SBF2-AS1;-;-;-;364;27;48	Name=AluJb	7
chr11:9810045	A:G	SBF2-AS1	SBF2-AS1	ncRNA	lncRNA	NA	A;G;+;A||R||D;ALU;-;SINE/AluJb;ncRNA_intronic;SBF2-AS1;-;-;ncRNA_intronic;SBF2-AS1;-;-;ncRNA_intronic;SBF2-AS1;-;-;-;560;28;52	Name=AluJb	13
chr11:9810263	A:G	SBF2-AS1	SBF2-AS1	ncRNA	lncRNA	NA	A;G;+;A||R;ALU;-;SINE/AluJb;ncRNA_exonic;SBF2-AS1;-;-;ncRNA_exonic;SBF2-AS1;-;-;ncRNA_exonic;SBF2-AS1;-;-;-;351;28;49	Name=AluJb	9
chr11:108365950	A:G	ATM	ATM	UTR3	protein_coding	NA	A;G;+;A||R;ALU;-;SINE/AluSq2;UTR3;ATM;-;-;UTR3;ATM;-;-;UTR3;ATM;-;-;-;519;28;51	Name=AluSq2	23
chr11:108367247	A:G	ATM	ATM	UTR3	protein_coding	NA	A;G;+;A;ALU;rs190315580;SINE/AluSc8;UTR3;ATM;-;-;UTR3;ATM;-;-;UTR3;ATM;-;-;-;928;30;53	Name=AluSc8	10
chr11:111728679	A:G	SIK2	SIK2	UTR3	protein_coding	NA	A;G;+;R;ALU;-;SINE/AluY;UTR3;SIK2;-;-;intronic;PPP2R1B;-;-;ncRNA_exonic;LOH11CR1I;-;-;-;727;29;51	Name=AluY	28
chr11:113947203	A:G	HTR3B	HTR3B	intergenic	protein_coding	NA	.	Name=AluSc8	3
chr11:117209761	A:G	PCSK7	PCSK7	intronic	protein_coding	NA	T;C;-;A||R||D;ALU;-;SINE/AluJb;intronic;PCSK7;-;-;intronic;PCSK7;-;-;intronic;PCSK7;-;-;-;1652;30;54	Name=AluJb	21
chr11:117210813	A:G	PCSK7	PCSK7	intronic	protein_coding	NA	T;C;-;A||R||D;ALU;-;SINE/AluJr;intronic;PCSK7;-;-;intronic;PCSK7;-;-;intronic;PCSK7;-;-;-;1358;29;52	Name=AluSz6	10
chr11:117210834	A:G	PCSK7	PCSK7	intronic	protein_coding	NA	T;C;-;A||R||D;ALU;-;SINE/AluJr;intronic;PCSK7;-;-;intronic;PCSK7;-;-;intronic;PCSK7;-;-;-;1028;30;53	Name=AluSz6	18
chr11:119153221	A:G	ABCG4	ABCG4	other	protein_coding	NA	A;G;+;A||R;REP;-;SINE/MIRb;intronic;ABCG4;-;-;intronic;ABCG4;-;-;intronic;ABCG4;-;-;514;163;98;3;13	Name=MIRb	5
chr11:25082098	A:G	LUZP2	LUZP2	UTR3	protein_coding	NA	A;G;+;A||R;NONREP;-;-/-;UTR3;LUZP2;-;-;UTR3;LUZP2;-;-;UTR3;LUZP2;-;-;-;318;15;28	.	26
chr11:31431562	A:G	DNAJC24	DNAJC24	UTR3	protein_coding	NA	A;G;+;A||R;ALU;-;SINE/AluSx;UTR3;DNAJC24;-;-;UTR3;DNAJC24;-;-;UTR3;DNAJC24;-;-;-;1231;30;54	Name=AluSx	15
chr11:34153499	T:C	ABTB2	ABTB2	intronic	protein_coding	NEU	A;G;+;A||R;ALU;rs757575872;SINE/AluJb;intronic;ABTB2;-;-;intronic;ABTB2;-;-;intronic;ABTB2;-;-;-;437;28;50	Name=AluJb	8
chr11:43860598	A:G	HSD17B12	HSD17B12	intergenic	protein_coding	NA	A;G;+;A||R;ALU;-;SINE/AluSx3;ncRNA_intronic;RP11-613D13.5;-;-;intergenic;HSD17B12||ALKBH3;-;-;intergenic;HSD17B12||ALKBH3;-;-;-;262;25;45	Name=AluSx3	25
chr11:43860852	A:G	HSD17B12	HSD17B12	intergenic	protein_coding	NA	A;G;+;A||R||D;ALU;-;SINE/AluJb;ncRNA_intronic;RP11-613D13.5;-;-;intergenic;HSD17B12||ALKBH3;-;-;intergenic;HSD17B12||ALKBH3;-;-;-;233;26;47	Name=AluJb	24
chr11:43860900	A:G	HSD17B12	HSD17B12	intergenic	protein_coding	NA	A;G;+;A||R;ALU;-;SINE/AluJb;ncRNA_intronic;RP11-613D13.5;-;-;intergenic;HSD17B12||ALKBH3;-;-;intergenic;HSD17B12||ALKBH3;-;-;-;513;29;50	Name=AluJb	35
chr11:43865445	A:G	HSD17B12	HSD17B12	intergenic	protein_coding	NA	A;G;+;A||R;ALU;-;SINE/AluSx;ncRNA_intronic;RP11-613D13.5;-;-;intergenic;HSD17B12||ALKBH3;-;-;intergenic;HSD17B12||ALKBH3;-;-;-;682;28;50	Name=AluSx	26
chr11:46873418	A:G	LRP4	LRP4	other	protein_coding	NA	.	.	31
chr11:514085	T:C	RNH1	RNH1	intergenic	protein_coding	NA	A;G;+;A||R||D;ALU;-;SINE/AluSx;intergenic;RNH1||RP13-46H24.1;-;-;intergenic;RNH1||HRAS;-;-;intergenic;RNH1||HRAS;-;-;-;1673;30;53	Name=AluSx	20
chr11:62739646	A:G	TTC9C	TTC9C	intergenic	protein_coding	NA	A;G;+;R;ALU;-;SINE/AluSz6;intergenic;TTC9C||ZBTB3;-;-;intergenic;TTC9C||ZBTB3;-;-;intergenic;TTC9C||ZBTB3;-;-;-;1383;30;53	Name=AluSz6	9
chr11:62739654	A:G	TTC9C	TTC9C	intergenic	protein_coding	NA	A;G;+;A||R||D;ALU;-;SINE/AluSz6;intergenic;TTC9C||ZBTB3;-;-;intergenic;TTC9C||ZBTB3;-;-;intergenic;TTC9C||ZBTB3;-;-;-;1755;30;54	Name=AluSz6	17
chr11:62739890	A:G	TTC9C	TTC9C	intergenic	protein_coding	NA	A;G;+;A||R;ALU;-;SINE/AluSz6;intergenic;TTC9C||ZBTB3;-;-;intergenic;TTC9C||ZBTB3;-;-;intergenic;TTC9C||ZBTB3;-;-;-;979;30;54	Name=AluSz6	11
chr11:64124942	T:C	MACROD1	MACROD1	intronic	protein_coding	NA	A;G;+;A;ALU;-;SINE/AluSp;intronic;MACROD1;-;-;intronic;MACROD1;-;-;intronic;MACROD1;-;-;-;207;16;31	Name=AluSp	18
chr11:65549448	A:G	LTBP3	LTBP3	intronic	protein_coding	NEU-GABA-GLU	T;C;-;R||D;ALU;-;SINE/AluSc;intronic;LTBP3;-;-;intronic;LTBP3;-;-;intronic;LTBP3;-;-;-;879;30;53	Name=AluSc	14
chr11:65776085	A:G	AP5B1	AP5B1	UTR3	protein_coding	NEU-GABA	T;C;-;A||R||D;ALU;-;SINE/AluSx1;UTR3;AP5B1;-;-;UTR3;AP5B1;-;-;UTR3;AP5B1;-;-;-;620;27;49	Name=AluSx1	21
chr11:65776937	A:G	AP5B1	AP5B1	UTR3	protein_coding	NA	T;C;-;A||R;ALU;rs377001935;SINE/AluJb;UTR3;AP5B1;-;-;UTR3;AP5B1;-;-;UTR3;AP5B1;-;-;-;642;27;49	Name=AluJb	19
chr11:65776989	A:G	AP5B1	AP5B1	UTR3	protein_coding	NA	T;C;-;A||R;ALU;rs764786107;SINE/AluJb;UTR3;AP5B1;-;-;UTR3;AP5B1;-;-;UTR3;AP5B1;-;-;-;916;30;51	Name=AluJb	24
chr11:66636065	A:G	RBM14-RBM4	RBM14-RBM4	intronic	protein_coding	NA	A;G;+;A||R||D;ALU;-;SINE/AluSx;intronic;RBM14-RBM4||RBM4;-;-;intronic;RBM14-RBM4;-;-;intronic;RBM14-RBM4;-;-;-;1211;30;54	Name=AluSx	14
chr11:66636110	A:G	RBM14-RBM4	RBM14-RBM4	intronic	protein_coding	NA	A;G;+;A||R;ALU;-;SINE/AluSx;intronic;RBM14-RBM4||RBM4;-;-;intronic;RBM14-RBM4;-;-;intronic;RBM14-RBM4;-;-;-;1119;30;54	Name=AluSx	12
chr11:66842051	A:G	C11orf80	TOP6BL	intronic	protein_coding	NA	A;G;+;A||R||D;ALU;-;SINE/AluJb;intronic;C11orf80;-;-;intronic;C11orf80;-;-;intronic;C11orf80;-;-;-;994;30;54	Name=AluJb	11
chr11:66842066	A:G	C11orf80	TOP6BL	intronic	protein_coding	NA	A;G;+;A||R;ALU;-;SINE/AluJb;intronic;C11orf80;-;-;intronic;C11orf80;-;-;intronic;C11orf80;-;-;-;978;30;54	Name=AluJb	11
chr11:68083982	A:G	CHKA	CHKA	intronic	protein_coding	NA	T;C;-;A||R;ALU;-;SINE/AluSq2;intronic;CHKA;-;-;intronic;CHKA;-;-;intronic;CHKA;-;-;-;724;28;51	Name=AluSq2	2
chr11:68084165	A:G	CHKA	CHKA	intronic	protein_coding	MGAS	T;C;-;A||R;ALU;-;SINE/AluSq2;intronic;CHKA;-;-;intronic;CHKA;-;-;intronic;CHKA;-;-;-;445;29;50	Name=AluSq2	17
chr11:68085383	A:G	CHKA	CHKA	intronic	protein_coding	NA	T;C;-;A||R;ALU;-;SINE/AluJb;intronic;CHKA;-;-;intronic;CHKA;-;-;intronic;CHKA;-;-;-;352;28;47	Name=AluJb	23
chr11:68085448	A:G	CHKA	CHKA	intronic	protein_coding	NA	T;C;-;A;ALU;-;SINE/AluJb;intronic;CHKA;-;-;intronic;CHKA;-;-;intronic;CHKA;-;-;-;336;28;46	Name=AluJb	22
chr11:68085493	A:G	CHKA	CHKA	intronic	protein_coding	NA	T;C;-;A||R;ALU;-;SINE/AluJb;intronic;CHKA;-;-;intronic;CHKA;-;-;intronic;CHKA;-;-;-;317;27;47	Name=AluJb	23
chr11:68755659	A:G	CPT1A	CPT1A	UTR3	protein_coding	NA	T;C;-;R;ALU;-;SINE/AluY;UTR3;CPT1A;-;-;UTR3;CPT1A;-;-;UTR3;CPT1A;-;-;-;1105;30;53	Name=AluY	24
chr11:68756029	A:G	CPT1A	CPT1A	UTR3	protein_coding	NA	T;C;-;A||R||D;ALU;-;SINE/AluSq;UTR3;CPT1A;-;-;UTR3;CPT1A;-;-;UTR3;CPT1A;-;-;-;1360;30;54	Name=AluSq	23
chr11:72286388	A:G	CLPB	CLPB	UTR3	protein_coding	NA	T;C;-;A||R;ALU;-;SINE/AluJr4;intergenic;PHOX2A||CLPB;-;-;intergenic;PHOX2A||CLPB;-;-;intergenic;PHOX2A||CLPB;-;-;-;432;28;49	Name=AluJr4	31
chr11:72288391	A:G	CLPB	CLPB	UTR3	protein_coding	NA	T;C;-;A||R;ALU;-;SINE/AluSz6;intergenic;PHOX2A||CLPB;-;-;intergenic;PHOX2A||CLPB;-;-;intergenic;PHOX2A||CLPB;-;-;-;75;19;32	Name=AluSz6	9
chr11:72291581	A:G	CLPB	CLPB	UTR3	protein_coding	NA	T;C;-;A||R||D;ALU;-;SINE/AluSx;downstream;CLPB;-;-;downstream;CLPB;-;-;downstream;CLPB;-;-;-;195;25;43	Name=AluSx	22
chr11:767972	A:G	GATD1	GATD1	UTR3	protein_coding	NA	T;C;-;A||R;ALU;-;SINE/AluSx1;UTR3;PDDC1;-;-;UTR3;PDDC1;-;-;UTR3;PDDC1;-;-;-;709;29;51	Name=AluSx1	12
chr11:768357	A:G	GATD1	GATD1	UTR3	protein_coding	NA	T;C;-;A||R;ALU;-;SINE/AluSc;UTR3;PDDC1;-;-;UTR3;PDDC1;-;-;UTR3;PDDC1;-;-;-;1162;30;53	Name=AluSc	25
chr11:768884	A:G	GATD1	GATD1	UTR3	protein_coding	NA	T;C;-;A||R;ALU;-;SINE/AluSz;UTR3;PDDC1;-;-;UTR3;PDDC1;-;-;UTR3;PDDC1;-;-;-;1100;30;54	Name=AluSz	32
chr11:769738	A:G	GATD1	GATD1	UTR3	protein_coding	NA	T;C;-;A||R||D;ALU;-;SINE/AluY;UTR3;PDDC1;-;-;UTR3;PDDC1;-;-;UTR3;PDDC1;-;-;-;1371;30;54	Name=AluY	34
chr11:769786	A:G	GATD1	GATD1	UTR3	protein_coding	NA	T;C;-;R||D;ALU;-;SINE/AluY;UTR3;PDDC1;-;-;UTR3;PDDC1;-;-;UTR3;PDDC1;-;-;-;0;0;0	Name=AluY	20
chr11:769845	A:G	GATD1	GATD1	UTR3	protein_coding	NA	T;C;-;A||R||D;ALU;-;SINE/AluY;UTR3;PDDC1;-;-;UTR3;PDDC1;-;-;UTR3;PDDC1;-;-;-;1165;30;54	Name=AluY	28
chr11:769888	A:G	GATD1	GATD1	UTR3	protein_coding	NA	T;C;-;A||R;ALU;-;SINE/AluY;UTR3;PDDC1;-;-;UTR3;PDDC1;-;-;UTR3;PDDC1;-;-;-;1475;30;54	Name=AluY	35
chr11:77023953	A:G	ACER3	ACER3	UTR3	protein_coding	NA	A;G;+;A||R;ALU;-;SINE/AluY;UTR3;ACER3;-;-;UTR3;ACER3;-;-;downstream;ACER3;-;-;-;709;27;48	Name=AluY	31
chr11:77025447	A:G	ACER3	ACER3	UTR3	protein_coding	NA	A;G;+;A||R||D;ALU;-;SINE/AluSz;UTR3;ACER3;-;-;UTR3;ACER3;-;-;intergenic;ACER3||B3GNT6;-;-;-;430;27;49	Name=AluSz	22
chr11:94417101	A:G	MRE11	MRE11	UTR3	protein_coding	NA	T;C;-;A||R;ALU;-;SINE/AluSq2;downstream;AP000765.1;-;-;downstream;MRE11A;-;-;downstream;MRE11A;-;-;-;1283;30;54	Name=AluSq2	10
chr11:94417105	A:G	MRE11	MRE11	UTR3	protein_coding	NA	T;C;-;A||R;ALU;-;SINE/AluSq2;downstream;AP000765.1;-;-;downstream;MRE11A;-;-;downstream;MRE11A;-;-;-;901;30;55	Name=AluSq2	14
chr11:94417266	A:G	MRE11	MRE11	UTR3	protein_coding	NA	T;C;-;A||R;ALU;-;SINE/AluSq2;downstream;AP000765.1;-;-;downstream;MRE11A;-;-;downstream;MRE11A;-;-;-;1476;30;55	Name=AluSq2	26
chr11:94417288	A:G	MRE11	MRE11	UTR3	protein_coding	NA	T;C;-;A||R;NONREP;-;-/-;downstream;AP000765.1;-;-;downstream;MRE11A;-;-;downstream;MRE11A;-;-;-;1;1;1	.	32
chr11:9810097	A:G	SBF2-AS1	SBF2-AS1	ncRNA	lncRNA	NA	A;G;+;A||R;ALU;-;SINE/AluJb;ncRNA_intronic;SBF2-AS1;-;-;ncRNA_intronic;SBF2-AS1;-;-;ncRNA_intronic;SBF2-AS1;-;-;-;431;28;51	Name=AluJb	15
chr11:9810098	A:G	SBF2-AS1	SBF2-AS1	ncRNA	lncRNA	NA	A;G;+;A||R;ALU;-;SINE/AluJb;ncRNA_intronic;SBF2-AS1;-;-;ncRNA_intronic;SBF2-AS1;-;-;ncRNA_intronic;SBF2-AS1;-;-;-;293;27;48	Name=AluJb	10
chr11:108365981	A:G	ATM	ATM	UTR3	protein_coding	NA	A;G;+;A||R;ALU;-;SINE/AluSq2;UTR3;ATM;-;-;UTR3;ATM;-;-;UTR3;ATM;-;-;-;356;27;49	Name=AluSq2	9
chr11:108367092	A:G	ATM	ATM	UTR3	protein_coding	NA	A;G;+;A||R;ALU;-;SINE/AluSc8;UTR3;ATM;-;-;UTR3;ATM;-;-;UTR3;ATM;-;-;-;1085;30;53	Name=AluSc8	19
chr11:111728741	A:G	SIK2	SIK2	UTR3	protein_coding	NA	A;G;+;A||R;ALU;-;SINE/AluY;UTR3;SIK2;-;-;intronic;PPP2R1B;-;-;ncRNA_exonic;LOH11CR1I;-;-;-;1316;30;54	Name=AluY	2
chr11:111728830	A:G	SIK2	SIK2	UTR3	protein_coding	NA	A;G;+;A||R;ALU;-;SINE/AluY;UTR3;SIK2;-;-;intronic;PPP2R1B;-;-;ncRNA_exonic;LOH11CR1I;-;-;-;382;26;47	Name=AluY	13
chr11:111728844	A:G	SIK2	SIK2	UTR3	protein_coding	NA	A;G;+;A||R;ALU;-;SINE/AluY;UTR3;SIK2;-;-;intronic;PPP2R1B;-;-;ncRNA_exonic;LOH11CR1I;-;-;-;340;26;47	Name=AluY	13
chr11:117210497	A:G	PCSK7	PCSK7	intronic	protein_coding	NA	T;C;-;A||R||D;ALU;-;SINE/AluSc;intronic;PCSK7;-;-;intronic;PCSK7;-;-;intronic;PCSK7;-;-;-;1808;30;54	Name=AluSc	17
chr11:117210523	A:G	PCSK7	PCSK7	intronic	protein_coding	NA	T;C;-;A||R;ALU;-;SINE/AluSc;intronic;PCSK7;-;-;intronic;PCSK7;-;-;intronic;PCSK7;-;-;-;1029;30;54	Name=AluSc	7
chr11:117210541	A:G	PCSK7	PCSK7	intronic	protein_coding	NA	T;C;-;A||R;ALU;-;SINE/AluSc;intronic;PCSK7;-;-;intronic;PCSK7;-;-;intronic;PCSK7;-;-;-;1108;30;54	Name=AluSc	11
chr11:117214053	A:G	PCSK7	PCSK7	intronic	protein_coding	NA	T;C;-;A||R||D;ALU;-;SINE/AluSc;intronic;PCSK7;-;-;intronic;PCSK7;-;-;intronic;PCSK7;-;-;-;407;26;48	Name=AluSc	7
chr11:119022409	A:G	TRAPPC4	TRAPPC4	intronic	protein_coding	MGAS	A;G;+;R;ALU;-;SINE/AluJb;intronic;TRAPPC4;-;-;intronic;TRAPPC4;-;-;intronic;TRAPPC4;-;-;-;1151;29;52	Name=AluJb	5
chr11:125926821	A:G	DDX25	DDX25	UTR3	protein_coding	NA	A;G;+;A||R;ALU;-;SINE/AluSx;ncRNA_intronic;RP11-680F20.9;-;-;intergenic;DDX25||CDON;-;-;intergenic;DDX25||BC043578;-;-;-;130;4;15	Name=AluSx	10
chr11:1448153	A:G	BRSK2	BRSK2	intronic	protein_coding	NA	.	.	20
chr11:16756468	A:G	C11orf58	C11orf58	UTR3	protein_coding	NA	A;G;+;A||R;ALU;-;SINE/AluSc8;downstream;C11orf58;-;-;UTR3;C11orf58;-;-;UTR3;C11orf58;-;-;-;807;30;53	Name=AluSc8	9
chr11:17377229	A:G	NCR3LG1	NCR3LG1	UTR3	protein_coding	NA	A;G;+;A||R;ALU;-;SINE/AluSx3;UTR3;NCR3LG1;-;-;UTR3;NCR3LG1;-;-;UTR3;NCR3LG1;-;-;-;153;17;31	Name=AluSx3	8
chr11:17377276	A:G	NCR3LG1	NCR3LG1	UTR3	protein_coding	NA	A;G;+;A||R;ALU;-;SINE/AluSx3;UTR3;NCR3LG1;-;-;UTR3;NCR3LG1;-;-;UTR3;NCR3LG1;-;-;-;136;17;32	Name=AluSx3	10
chr11:32603975	A:G	EIF3M	EIF3M	UTR3	protein_coding	NA	A;G;+;A||R;ALU;-;SINE/AluJb;UTR3;EIF3M;-;-;intronic;CCDC73;-;-;intronic;CCDC73;-;-;-;344;28;49	Name=AluJb	19
chr11:32604187	A:G	EIF3M	EIF3M	UTR3	protein_coding	NA	A;G;+;A||R;ALU;-;SINE/AluJb;UTR3;EIF3M;-;-;intronic;CCDC73;-;-;intronic;CCDC73;-;-;-;706;29;52	Name=AluJb	37
chr11:32604345	A:G	EIF3M	EIF3M	UTR3	protein_coding	NA	A;G;+;A||R;ALU;-;SINE/AluJb;UTR3;EIF3M;-;-;intronic;CCDC73;-;-;intronic;CCDC73;-;-;-;707;30;54	Name=AluJb	31
chr11:32604371	A:G	EIF3M	EIF3M	UTR3	protein_coding	NA	A;G;+;A||R;ALU;-;SINE/AluJb;UTR3;EIF3M;-;-;intronic;CCDC73;-;-;intronic;CCDC73;-;-;-;696;30;53	Name=AluJb	33
chr11:32604953	A:G	EIF3M	EIF3M	UTR3	protein_coding	NA	A;G;+;A||R;ALU;-;SINE/AluSx3;UTR3;EIF3M;-;-;intronic;CCDC73;-;-;intronic;CCDC73;-;-;-;210;25;43	Name=AluSx3	14
chr11:33078085	A:G	LINC00294	LINC00294	ncRNA	lncRNA	NA	A;G;+;A||R;ALU;-;SINE/AluSx;intronic;TCP11L1;-;-;ncRNA_exonic;LINC00294;-;-;UTR3;LINC00294;-;-;-;532;28;51	Name=AluSx	21
chr11:36486257	A:G	TRAF6	TRAF6	UTR3	protein_coding	NA	T;C;-;A||R||D;ALU;-;SINE/AluSz6;downstream;TRAF6;-;-;UTR3;TRAF6;-;-;UTR3;TRAF6;-;-;-;543;29;53	Name=AluSz6	18
chr11:43860189	A:G	HSD17B12	HSD17B12	intergenic	protein_coding	NA	A;G;+;A||R;ALU;-;SINE/AluJr;ncRNA_intronic;RP11-613D13.5;-;-;intergenic;HSD17B12||ALKBH3;-;-;intergenic;HSD17B12||ALKBH3;-;-;-;214;25;46	Name=AluJr	17
chr11:43863118	A:G	HSD17B12	HSD17B12	intergenic	protein_coding	NA	A;G;+;A||R||D;ALU;-;SINE/AluJr4;ncRNA_intronic;RP11-613D13.5;-;-;intergenic;HSD17B12||ALKBH3;-;-;intergenic;HSD17B12||ALKBH3;-;-;-;83;15;31	Name=AluJr4	15
chr11:43865595	A:G	HSD17B12	HSD17B12	intergenic	protein_coding	NA	A;G;+;A||R;ALU;-;SINE/AluSx;ncRNA_intronic;RP11-613D13.5;-;-;intergenic;HSD17B12||ALKBH3;-;-;intergenic;HSD17B12||ALKBH3;-;-;-;119;20;36	Name=AluSx	16
chr11:46855659	T:C	LRP4-AS1	LRP4-AS1	ncRNA	lncRNA	NA	T;C;-;A||R;ALU;-;SINE/AluJr4;ncRNA_intronic;LRP4-AS1;-;-;ncRNA_intronic;LRP4-AS1;-;-;ncRNA_intronic;LRP4-AS1;-;-;-;495;25;47	Name=AluJr4	25
chr11:510834	T:C	RNH1	RNH1	intergenic	protein_coding	NA	A;G;+;R;ALU;-;SINE/AluSx;intergenic;RNH1||RP13-46H24.1;-;-;intergenic;RNH1||HRAS;-;-;intergenic;RNH1||HRAS;-;-;-;1027;30;52	Name=AluSz	12
chr11:513737	T:C	RNH1	RNH1	intergenic	protein_coding	NA	A;G;+;A||R||D;ALU;-;SINE/AluSq2;intergenic;RNH1||RP13-46H24.1;-;-;intergenic;RNH1||HRAS;-;-;intergenic;RNH1||HRAS;-;-;-;1071;29;52	Name=AluSq2	21
chr11:61525083	A:G	SYT7	SYT7	intronic	protein_coding	NEU-GLU	T;C;-;A||R;NONREP;-;-/-;intronic;SYT7;-;-;intronic;SYT7;-;-;intronic;SYT7;-;-;-;212;19;31	.	14
chr11:64608887	A:G	NRXN2	NRXN2	intronic	protein_coding	NA	T;C;-;A||R;NONREP;-;-/-;intronic;NRXN2;-;-;intronic;NRXN2;-;-;intronic;NRXN2;-;-;-;176;7;19	.	15
chr11:65550166	A:G	LTBP3	LTBP3	intronic	protein_coding	NA	T;C;-;A||R;ALU;-;SINE/AluY;intronic;LTBP3;-;-;intronic;LTBP3;-;-;intronic;LTBP3;-;-;-;1071;30;53	Name=AluY	20
chr11:65550632	A:G	LTBP3	LTBP3	intronic	protein_coding	NA	T;C;-;A||R;ALU;-;SINE/AluSc;intronic;LTBP3;-;-;intronic;LTBP3;-;-;intronic;LTBP3;-;-;-;1216;30;52	Name=AluSc	10
chr11:65550762	A:G	LTBP3	LTBP3	intronic	protein_coding	NA	T;C;-;A||R;ALU;-;SINE/AluSc;intronic;LTBP3;-;-;intronic;LTBP3;-;-;intronic;LTBP3;-;-;-;1444;30;54	Name=AluSc	22
chr11:65550767	A:G	LTBP3	LTBP3	intronic	protein_coding	NA	T;C;-;R;ALU;-;SINE/AluSc;intronic;LTBP3;-;-;intronic;LTBP3;-;-;intronic;LTBP3;-;-;-;969;29;50	Name=AluSc	18
chr11:65776894	A:G	AP5B1	AP5B1	UTR3	protein_coding	NA	T;C;-;A||R;ALU;-;SINE/AluJb;UTR3;AP5B1;-;-;UTR3;AP5B1;-;-;UTR3;AP5B1;-;-;-;1367;30;54	Name=AluJb	25
chr11:66364669	T:C	SLC29A2	SLC29A2	intronic	protein_coding	NA	A;G;+;A||R;ALU;-;SINE/AluSx1;intronic;SLC29A2;-;-;intronic;SLC29A2;-;-;intronic;SLC29A2;-;-;-;574;29;49	Name=AluSx1	9
chr11:66518217	A:G	BBS1	BBS1	intronic	protein_coding	NA	A;G;+;A;ALU;-;SINE/AluSp;intronic;BBS1||CTD-3074O7.11;-;-;intronic;BBS1;-;-;intronic;BBS1;-;-;-;178;22;41	Name=AluSp	5
chr11:66518973	A:G	BBS1	BBS1	intronic	protein_coding	NA	A;G;+;A||R;ALU;-;SINE/AluJo;intronic;BBS1||CTD-3074O7.11;-;-;intronic;BBS1;-;-;intronic;BBS1;-;-;-;509;27;48	Name=AluJo	8
chr11:68055148	A:G	CHKA	CHKA	intronic	protein_coding	NA	T;C;-;A||R||D;ALU;-;SINE/AluSx1;intronic;CHKA;-;-;intronic;CHKA;-;-;intronic;CHKA;-;-;-;1078;30;54	Name=AluSx1	17
chr11:68055150	A:G	CHKA	CHKA	intronic	protein_coding	NA	T;C;-;R||D;ALU;-;SINE/AluSx1;intronic;CHKA;-;-;intronic;CHKA;-;-;intronic;CHKA;-;-;-;818;30;53	Name=AluSx1	8
chr11:68055354	A:G	CHKA	CHKA	intronic	protein_coding	NA	T;C;-;R||D;ALU;-;SINE/AluSx1;intronic;CHKA;-;-;intronic;CHKA;-;-;intronic;CHKA;-;-;-;913;30;52	Name=AluSx1	15
chr11:68084010	A:G	CHKA	CHKA	intronic	protein_coding	NA	T;C;-;A;ALU;-;SINE/AluSq2;intronic;CHKA;-;-;intronic;CHKA;-;-;intronic;CHKA;-;-;-;447;29;51	Name=AluSq2	12
chr11:68084187	A:G	CHKA	CHKA	intronic	protein_coding	NA	T;C;-;A||R||D;ALU;-;SINE/AluSq2;intronic;CHKA;-;-;intronic;CHKA;-;-;intronic;CHKA;-;-;-;415;27;48	Name=AluSq2	16
chr11:68085371	A:G	CHKA	CHKA	intronic	protein_coding	NA	T;C;-;A||R;ALU;-;SINE/AluJb;intronic;CHKA;-;-;intronic;CHKA;-;-;intronic;CHKA;-;-;-;372;27;48	Name=AluJb	27
chr11:68085422	A:G	CHKA	CHKA	intronic	protein_coding	NA	T;C;-;A||R;ALU;-;SINE/AluJb;intronic;CHKA;-;-;intronic;CHKA;-;-;intronic;CHKA;-;-;-;158;24;36	Name=AluJb	17
chr11:68085467	A:G	CHKA	CHKA	intronic	protein_coding	NA	T;C;-;A||R;ALU;-;SINE/AluJb;intronic;CHKA;-;-;intronic;CHKA;-;-;intronic;CHKA;-;-;-;634;28;49	Name=AluJb	23
chr11:68085488	A:G	CHKA	CHKA	intronic	protein_coding	NA	T;C;-;A||R||D;ALU;-;SINE/AluJb;intronic;CHKA;-;-;intronic;CHKA;-;-;intronic;CHKA;-;-;-;332;27;48	Name=AluJb	21
chr11:68085494	A:G	CHKA	CHKA	intronic	protein_coding	NA	T;C;-;A||R;ALU;-;SINE/AluJb;intronic;CHKA;-;-;intronic;CHKA;-;-;intronic;CHKA;-;-;-;290;27;47	Name=AluJb	24
chr11:68085840	A:G	CHKA	CHKA	intronic	protein_coding	NA	T;C;-;A||R||D;ALU;-;SINE/AluSx;intronic;CHKA;-;-;intronic;CHKA;-;-;intronic;CHKA;-;-;-;394;29;49	Name=AluSx	26
chr11:68086058	A:G	CHKA	CHKA	intronic	protein_coding	NA	T;C;-;A||R;ALU;-;SINE/AluSc;intronic;CHKA;-;-;intronic;CHKA;-;-;intronic;CHKA;-;-;-;397;29;49	Name=AluSc	26
chr11:68086731	A:G	CHKA	CHKA	intronic	protein_coding	NA	T;C;-;A||R;ALU;-;SINE/AluY;intronic;CHKA;-;-;intronic;CHKA;-;-;intronic;CHKA;-;-;-;430;27;44	Name=AluY	27
chr11:68086743	A:G	CHKA	CHKA	intronic	protein_coding	NA	T;C;-;A||R||D;ALU;-;SINE/AluY;intronic;CHKA;-;-;intronic;CHKA;-;-;intronic;CHKA;-;-;-;549;29;51	Name=AluY	26
chr11:72287135	A:G	CLPB	CLPB	UTR3	protein_coding	NA	T;C;-;A;REP;-;LINE/L1M5;intergenic;PHOX2A||CLPB;-;-;intergenic;PHOX2A||CLPB;-;-;intergenic;PHOX2A||CLPB;-;-;-;385;28;50	Name=L1M5	18
chr11:72289795	A:G	CLPB	CLPB	UTR3	protein_coding	NA	T;C;-;A||R;ALU;-;SINE/AluJo;intergenic;PHOX2A||CLPB;-;-;intergenic;PHOX2A||CLPB;-;-;intergenic;PHOX2A||CLPB;-;-;-;357;30;51	Name=AluJo	22
chr11:72291580	A:G	CLPB	CLPB	UTR3	protein_coding	NA	T;C;-;A||R;ALU;-;SINE/AluSx;downstream;CLPB;-;-;downstream;CLPB;-;-;downstream;CLPB;-;-;-;168;25;43	Name=AluSx	21
chr11:768331	A:G	GATD1	GATD1	UTR3	protein_coding	NA	T;C;-;R;ALU;-;SINE/AluSc;UTR3;PDDC1;-;-;UTR3;PDDC1;-;-;UTR3;PDDC1;-;-;-;895;30;53	Name=AluSc	10
chr11:77023824	A:G	ACER3	ACER3	UTR3	protein_coding	NA	A;G;+;A||R;ALU;-;SINE/AluY;UTR3;ACER3;-;-;UTR3;ACER3;-;-;downstream;ACER3;-;-;-;1324;29;53	Name=AluY	34
chr11:77023849	A:G	ACER3	ACER3	UTR3	protein_coding	NA	A;G;+;A||R;ALU;-;SINE/AluY;UTR3;ACER3;-;-;UTR3;ACER3;-;-;downstream;ACER3;-;-;-;953;29;52	Name=AluY	30
chr11:84502574	A:G	DLG2	DLG2	intronic	protein_coding	NA	T;C;-;R;ALU;-;SINE/AluSx3;intronic;DLG2;-;-;intronic;DLG2;-;-;intronic;DLG2;-;-;-;0;0;0	Name=AluSx3	12
chr11:88524328	A:G	GRM5	GRM5	intronic	protein_coding	NEU	T;C;-;A||R;ALU;-;SINE/AluSq2;intronic;GRM5;-;-;intronic;GRM5;-;-;intronic;GRM5;-;-;-;163;1;12	Name=AluSq2	27
chr11:88524397	A:G	GRM5	GRM5	intronic	protein_coding	NEU-GABA-GLU	T;C;-;A||R;ALU;-;SINE/AluSq2;intronic;GRM5;-;-;intronic;GRM5;-;-;intronic;GRM5;-;-;-;1;1;1	Name=AluSq2	24
chr11:88524426	A:G	GRM5	GRM5	intronic	protein_coding	NEU-GABA-GLU	T;C;-;R;ALU;-;SINE/AluSq2;intronic;GRM5;-;-;intronic;GRM5;-;-;intronic;GRM5;-;-;-;144;1;12	Name=AluSq2	24
chr11:88524437	A:G	GRM5	GRM5	intronic	protein_coding	NEU-GABA-GLU	T;C;-;A;ALU;-;SINE/AluSq2;intronic;GRM5;-;-;intronic;GRM5;-;-;intronic;GRM5;-;-;-;109;1;12	Name=AluSq2	16
chr11:94417114	A:G	MRE11	MRE11	UTR3	protein_coding	NA	T;C;-;A||R||D;ALU;-;SINE/AluSq2;downstream;AP000765.1;-;-;downstream;MRE11A;-;-;downstream;MRE11A;-;-;-;1108;30;54	Name=AluSq2	16
chr11:94417249	A:G	MRE11	MRE11	UTR3	protein_coding	NA	T;C;-;A||R;ALU;-;SINE/AluSq2;downstream;AP000765.1;-;-;downstream;MRE11A;-;-;downstream;MRE11A;-;-;-;1308;30;55	Name=AluSq2	23
chr11:108365871	A:G	ATM	ATM	UTR3	protein_coding	NA	A;G;+;R||D;ALU;-;SINE/AluSq2;UTR3;ATM;-;-;UTR3;ATM;-;-;UTR3;ATM;-;-;-;0;0;0	Name=AluSq2	19
chr11:111728469	A:G	SIK2	SIK2	UTR3	protein_coding	NA	A;G;+;A||R;ALU;-;SINE/AluSx;UTR3;SIK2;-;-;intronic;PPP2R1B;-;-;ncRNA_exonic;LOH11CR1I;-;-;-;485;30;51	Name=AluSx	6
chr11:117209732	A:G	PCSK7	PCSK7	intronic	protein_coding	NA	T;C;-;A||R;ALU;-;SINE/AluJb;intronic;PCSK7;-;-;intronic;PCSK7;-;-;intronic;PCSK7;-;-;-;1144;29;52	Name=AluJb	11
chr11:117210795	A:G	PCSK7	PCSK7	intronic	protein_coding	NA	T;C;-;R;ALU;-;SINE/AluJr;intronic;PCSK7;-;-;intronic;PCSK7;-;-;intronic;PCSK7;-;-;-;973;29;52	Name=AluSz6	8
chr11:117210803	A:G	PCSK7	PCSK7	intronic	protein_coding	OLIG	T;C;-;R;ALU;-;SINE/AluJr;intronic;PCSK7;-;-;intronic;PCSK7;-;-;intronic;PCSK7;-;-;-;983;30;53	Name=AluSz6	7
chr11:117210841	A:G	PCSK7	PCSK7	intronic	protein_coding	NA	T;C;-;A||R;ALU;-;SINE/AluJr;intronic;PCSK7;-;-;intronic;PCSK7;-;-;intronic;PCSK7;-;-;-;1097;30;54	Name=AluSz6	11
chr11:117212749	A:G	PCSK7	PCSK7	intronic	protein_coding	NA	T;C;-;A||R;ALU;-;SINE/AluSz6;intronic;PCSK7;-;-;intronic;PCSK7;-;-;intronic;PCSK7;-;-;-;544;30;54	Name=AluSz6	7
chr11:117212839	A:G	PCSK7	PCSK7	intronic	protein_coding	NA	T;C;-;R;ALU;-;SINE/AluSz6;intronic;PCSK7;-;-;intronic;PCSK7;-;-;intronic;PCSK7;-;-;-;1125;30;53	Name=AluSz6	8
chr11:117215854	A:G	PCSK7	PCSK7	intronic	protein_coding	NA	T;C;-;A||R||D;ALU;-;SINE/AluSx;intronic;PCSK7;-;-;intronic;PCSK7;-;-;intronic;PCSK7;-;-;-;872;30;53	Name=AluSz	7
chr11:118538441	A:G	TMEM25	TMEM25	intronic	protein_coding	NA	A;G;+;A||R;ALU;-;SINE/AluSx4;intronic;TMEM25;-;-;intronic;TMEM25;-;-;intronic;TMEM25;-;-;-;79;18;27	Name=AluSx4	5
chr11:118541890	T:C	TMEM25	TMEM25	intronic	protein_coding	NA	T;C;-;A||R;ALU;-;SINE/AluJb;intronic;TMEM25;-;-;intronic;TMEM25;-;-;intronic;TMEM25;-;-;-;567;30;52	Name=AluJb	6
chr11:119022481	A:G	TRAPPC4	TRAPPC4	intronic	protein_coding	NA	A;G;+;A||R;ALU;-;SINE/AluJb;intronic;TRAPPC4;-;-;intronic;TRAPPC4;-;-;intronic;TRAPPC4;-;-;-;1161;30;53	Name=AluJb	6
chr11:12941258	A:G	TEAD1	TEAD1	UTR3	protein_coding	NA	A;G;+;A||R;NONREP;-;-/-;UTR3;TEAD1;-;-;UTR3;TEAD1;-;-;UTR3;TEAD1;-;-;-;1686;30;52	.	39
chr11:31431578	A:G	DNAJC24	DNAJC24	UTR3	protein_coding	NA	A;G;+;A||R;ALU;-;SINE/AluSx;UTR3;DNAJC24;-;-;UTR3;DNAJC24;-;-;UTR3;DNAJC24;-;-;-;988;30;53	Name=AluSx	14
chr11:31431802	A:G	DNAJC24	DNAJC24	UTR3	protein_coding	NA	A;G;+;A||R;ALU;-;SINE/AluSx;UTR3;DNAJC24;-;-;UTR3;DNAJC24;-;-;UTR3;DNAJC24;-;-;-;926;30;54	Name=AluSx	9
chr11:32603797	A:G	EIF3M	EIF3M	UTR3	protein_coding	NA	A;G;+;A||R;ALU;-;SINE/AluJb;UTR3;EIF3M;-;-;intronic;CCDC73;-;-;intronic;CCDC73;-;-;-;531;28;50	Name=AluJb	24
chr11:32603820	A:G	EIF3M	EIF3M	UTR3	protein_coding	NA	A;G;+;A||R||D;ALU;-;SINE/AluJb;UTR3;EIF3M;-;-;intronic;CCDC73;-;-;intronic;CCDC73;-;-;-;765;30;52	Name=AluJb	36
chr11:32603952	A:G	EIF3M	EIF3M	UTR3	protein_coding	NA	A;G;+;A||R;ALU;-;SINE/AluJb;UTR3;EIF3M;-;-;intronic;CCDC73;-;-;intronic;CCDC73;-;-;-;346;28;51	Name=AluJb	20
chr11:3855800	A:G	STIM1	STIM1	other	protein_coding	NA	.	.	19
chr11:43860416	A:G	HSD17B12	HSD17B12	intergenic	protein_coding	NA	A;G;+;A||R;ALU;-;SINE/AluSx3;ncRNA_intronic;RP11-613D13.5;-;-;intergenic;HSD17B12||ALKBH3;-;-;intergenic;HSD17B12||ALKBH3;-;-;-;77;12;26	Name=AluSx3	15
chr11:43865464	A:G	HSD17B12	HSD17B12	intergenic	protein_coding	NA	A;G;+;A||R;ALU;-;SINE/AluSx;ncRNA_intronic;RP11-613D13.5;-;-;intergenic;HSD17B12||ALKBH3;-;-;intergenic;HSD17B12||ALKBH3;-;-;-;414;27;50	Name=AluSx	21
chr11:43866299	A:G	HSD17B12	HSD17B12	intergenic	protein_coding	NA	A;G;+;A||R;ALU;-;SINE/AluJb;ncRNA_intronic;RP11-613D13.5;-;-;intergenic;HSD17B12||ALKBH3;-;-;intergenic;HSD17B12||ALKBH3;-;-;-;350;27;48	Name=AluJb	20
chr11:46683340	A:G	ARHGAP1	ARHGAP1	intronic	protein_coding	NA	T;C;-;A||R;ALU;-;SINE/AluJr;intronic;ARHGAP1;-;-;intronic;ARHGAP1;-;-;intronic;ARHGAP1;-;-;-;1329;29;52	Name=AluJb	13
chr11:510618	T:C	RNH1	RNH1	intergenic	protein_coding	NA	A;G;+;R;ALU;-;SINE/AluSp;intergenic;RNH1||RP13-46H24.1;-;-;intergenic;RNH1||HRAS;-;-;intergenic;RNH1||HRAS;-;-;-;813;30;53	Name=AluSp	16
chr11:510866	T:C	RNH1	RNH1	intergenic	protein_coding	NA	A;G;+;R;ALU;-;SINE/AluSx;intergenic;RNH1||RP13-46H24.1;-;-;intergenic;RNH1||HRAS;-;-;intergenic;RNH1||HRAS;-;-;-;1464;30;53	Name=AluSz	17
chr11:511555	T:C	RNH1	RNH1	intergenic	protein_coding	NA	.	.	12
chr11:512141	T:C	RNH1	RNH1	intergenic	protein_coding	NA	A;G;+;A||R;ALU;-;SINE/AluSg;intergenic;RNH1||RP13-46H24.1;-;-;intergenic;RNH1||HRAS;-;-;intergenic;RNH1||HRAS;-;-;-;1024;30;54	Name=AluSx4	8
chr11:512164	T:C	RNH1	RNH1	intergenic	protein_coding	NA	A;G;+;R;ALU;-;SINE/AluSg;intergenic;RNH1||RP13-46H24.1;-;-;intergenic;RNH1||HRAS;-;-;intergenic;RNH1||HRAS;-;-;-;1348;30;53	Name=AluSx4	12
chr11:513219	T:C	RNH1	RNH1	intergenic	protein_coding	NA	.	Name=AluSz	11
chr11:62617653	A:G	B3GAT3	B3GAT3	intronic	protein_coding	NA	T;C;-;A||R;ALU;rs554591016;SINE/AluSq2;intronic;B3GAT3;-;-;intronic;B3GAT3;-;-;intronic;B3GAT3;-;-;-;900;28;51	Name=AluSq2	5
chr11:62738952	A:G	TTC9C	TTC9C	intergenic	protein_coding	NA	A;G;+;A||R;ALU;-;SINE/AluSx;downstream;TTC9C;-;-;downstream;TTC9C;-;-;downstream;TTC9C;-;-;-;1009;29;52	Name=AluSx	8
chr11:62739114	A:G	TTC9C	TTC9C	intergenic	protein_coding	NA	A;G;+;A||R;ALU;-;SINE/AluJb;downstream;TTC9C;-;-;downstream;TTC9C;-;-;downstream;TTC9C;-;-;-;1385;30;54	Name=AluJb	7
chr11:62739642	A:G	TTC9C	TTC9C	intergenic	protein_coding	NA	A;G;+;A||R;ALU;-;SINE/AluSz6;intergenic;TTC9C||ZBTB3;-;-;intergenic;TTC9C||ZBTB3;-;-;intergenic;TTC9C||ZBTB3;-;-;-;1584;30;54	Name=AluSz6	17
chr11:62739873	A:G	TTC9C	TTC9C	intergenic	protein_coding	NA	A;G;+;A||R;ALU;-;SINE/AluSz6;intergenic;TTC9C||ZBTB3;-;-;intergenic;TTC9C||ZBTB3;-;-;intergenic;TTC9C||ZBTB3;-;-;-;1251;30;53	Name=AluSz6	15
chr11:62750008	A:G	ZBTB3	ZBTB3	intergenic	protein_coding	NA	T;C;-;A||R;ALU;-;SINE/AluSq2;downstream;ZBTB3;-;-;downstream;ZBTB3;-;-;downstream;ZBTB3;-;-;-;593;30;52	Name=AluSq2	6
chr11:63819272	A:G	SPINDOC	SPINDOC	intronic	protein_coding	NA	A;G;+;R;ALU;-;SINE/AluSx;intronic;C11orf84;-;-;intronic;C11orf84;-;-;intronic;C11orf84;-;-;-;94;18;30	Name=AluSx	4
chr11:64124960	T:C	MACROD1	MACROD1	intronic	protein_coding	NA	A;G;+;A;ALU;-;SINE/AluSp;intronic;MACROD1;-;-;intronic;MACROD1;-;-;intronic;MACROD1;-;-;-;246;17;32	Name=AluSp	20
chr11:64785706	A:G	MAP4K2	MAP4K2	UTR3	protein_coding	NA	T;C;-;A||R;ALU;-;SINE/AluJo;upstream;RP11-869B15.1;-;-;intergenic;SF1||MAP4K2;-;-;intergenic;SF1||MAP4K2;-;-;-;395;27;49	Name=AluJo	9
chr11:65549446	A:G	LTBP3	LTBP3	intronic	protein_coding	NEU	T;C;-;A||R;ALU;-;SINE/AluSc;intronic;LTBP3;-;-;intronic;LTBP3;-;-;intronic;LTBP3;-;-;-;842;30;54	Name=AluSc	12
chr11:65549479	A:G	LTBP3	LTBP3	intronic	protein_coding	NA	T;C;-;A||R||D;ALU;-;SINE/AluSc;intronic;LTBP3;-;-;intronic;LTBP3;-;-;intronic;LTBP3;-;-;-;1165;30;54	Name=AluSc	22
chr11:65549480	A:G	LTBP3	LTBP3	intronic	protein_coding	NA	T;C;-;A||R||D;ALU;-;SINE/AluSc;intronic;LTBP3;-;-;intronic;LTBP3;-;-;intronic;LTBP3;-;-;-;1154;30;53	Name=AluSc	21
chr11:65549484	A:G	LTBP3	LTBP3	intronic	protein_coding	NA	T;C;-;A||R;ALU;-;SINE/AluSc;intronic;LTBP3;-;-;intronic;LTBP3;-;-;intronic;LTBP3;-;-;-;1016;30;53	Name=AluSc	14
chr11:65549488	A:G	LTBP3	LTBP3	intronic	protein_coding	NA	T;C;-;A||R||D;ALU;-;SINE/AluSc;intronic;LTBP3;-;-;intronic;LTBP3;-;-;intronic;LTBP3;-;-;-;1281;30;54	Name=AluSc	18
chr11:65549914	A:G	LTBP3	LTBP3	intronic	protein_coding	NA	T;C;-;R;ALU;-;SINE/AluJb;intronic;LTBP3;-;-;intronic;LTBP3;-;-;intronic;LTBP3;-;-;-;1057;30;53	Name=AluJb	13
chr11:65550242	A:G	LTBP3	LTBP3	intronic	protein_coding	NA	T;C;-;A||R||D;ALU;-;SINE/AluY;intronic;LTBP3;-;-;intronic;LTBP3;-;-;intronic;LTBP3;-;-;-;1266;30;53	Name=AluY	15
chr11:65550245	A:G	LTBP3	LTBP3	intronic	protein_coding	NA	T;C;-;A||R||D;ALU;-;SINE/AluY;intronic;LTBP3;-;-;intronic;LTBP3;-;-;intronic;LTBP3;-;-;-;1401;30;53	Name=AluY	16
chr11:65550290	A:G	LTBP3	LTBP3	intronic	protein_coding	NA	T;C;-;A||R;ALU;-;SINE/AluY;intronic;LTBP3;-;-;intronic;LTBP3;-;-;intronic;LTBP3;-;-;-;1304;30;54	Name=AluY	16
chr11:65550386	A:G	LTBP3	LTBP3	intronic	protein_coding	NA	T;C;-;R;ALU;-;SINE/AluY;intronic;LTBP3;-;-;intronic;LTBP3;-;-;intronic;LTBP3;-;-;-;1293;30;52	Name=AluY	8
chr11:65550821	A:G	LTBP3	LTBP3	intronic	protein_coding	NA	T;C;-;A||R;ALU;-;SINE/AluSc;intronic;LTBP3;-;-;intronic;LTBP3;-;-;intronic;LTBP3;-;-;-;1025;30;53	Name=AluSc	19
chr11:65772868	A:G	AP5B1	AP5B1	intergenic	protein_coding	NA	T;C;-;A||R;ALU;-;SINE/AluJr4;intergenic;RP11-770G2.2||AP5B1;-;-;intergenic;RNASEH2C||AP5B1;-;-;intergenic;RNASEH2C||AP5B1;-;-;-;800;30;53	Name=AluJr4	20
chr11:65773547	A:G	AP5B1	AP5B1	intergenic	protein_coding	NA	T;C;-;R;ALU;-;SINE/AluSx1;intergenic;RP11-770G2.2||AP5B1;-;-;downstream;AP5B1;-;-;downstream;AP5B1;-;-;-;765;30;52	Name=AluSx1	20
chr11:65774602	A:G	AP5B1	AP5B1	UTR3	protein_coding	NA	T;C;-;A||R;ALU;-;SINE/AluSx;intergenic;RP11-770G2.2||AP5B1;-;-;UTR3;AP5B1;-;-;UTR3;AP5B1;-;-;-;858;29;52	Name=AluSx	22
chr11:65842407	A:G	SNX32	SNX32	intronic	protein_coding	NA	A;G;+;R;ALU;-;SINE/AluSx;intronic;SNX32;-;-;intronic;SNX32;-;-;intronic;SNX32;-;-;-;119;4;15	Name=AluSx	6
chr11:66365179	T:C	SLC29A2	SLC29A2	intronic	protein_coding	NA	A;G;+;A||R;ALU;-;SINE/AluSg;intronic;SLC29A2;-;-;intronic;SLC29A2;-;-;intronic;SLC29A2;-;-;-;509;29;49	Name=AluSg	11
chr11:66366695	T:C	SLC29A2	SLC29A2	intronic	protein_coding	NA	A;G;+;A||R;ALU;-;SINE/AluJb;intronic;SLC29A2;-;-;intronic;SLC29A2;-;-;intronic;SLC29A2;-;-;-;550;30;50	Name=AluJb	17
chr11:66366701	T:C	SLC29A2	SLC29A2	intronic	protein_coding	NA	.	Name=AluJb	19
chr11:66682825	A:G	SPTBN2	SPTBN2	UTR3	protein_coding	NA	T;C;-;A||R;ALU;-;SINE/AluSz;intergenic;RBM4B||SPTBN2;-;-;intergenic;RBM4B||SPTBN2;-;-;intergenic;RBM4B||SPTBN2;-;-;-;479;24;42	Name=AluSz	10
chr11:66842128	A:G	C11orf80	TOP6BL	intronic	protein_coding	NA	A;G;+;R||D;ALU;-;SINE/AluJb;intronic;C11orf80;-;-;intronic;C11orf80;-;-;intronic;C11orf80;-;-;-;1268;30;53	Name=AluJb	13
chr11:66842152	A:G	C11orf80	TOP6BL	intronic	protein_coding	NA	A;G;+;R;ALU;-;SINE/AluJb;intronic;C11orf80;-;-;intronic;C11orf80;-;-;intronic;C11orf80;-;-;-;686;30;53	Name=AluJb	8
chr11:66842185	A:G	C11orf80	TOP6BL	intronic	protein_coding	NA	A;G;+;R;ALU;-;SINE/AluJb;intronic;C11orf80;-;-;intronic;C11orf80;-;-;intronic;C11orf80;-;-;-;1052;30;53	Name=AluJb	12
chr11:68055964	A:G	CHKA	CHKA	intronic	protein_coding	NA	T;C;-;A||R;ALU;-;SINE/AluSp;intronic;CHKA;-;-;intronic;CHKA;-;-;intronic;CHKA;-;-;-;572;29;51	Name=AluSp	15
chr11:68056792	A:G	CHKA	CHKA	intronic	protein_coding	NA	T;C;-;A||R||D;REP;-;SINE/FLAM_A;intronic;CHKA;-;-;intronic;CHKA;-;-;intronic;CHKA;-;-;-;643;30;53	Name=FLAM_A	15
chr11:68057458	A:G	CHKA	CHKA	intronic	protein_coding	NA	T;C;-;A||R;ALU;-;SINE/AluY;intronic;CHKA;-;-;intronic;CHKA;-;-;intronic;CHKA;-;-;-;797;30;50	Name=AluY	14
chr11:68085345	A:G	CHKA	CHKA	intronic	protein_coding	NA	T;C;-;A||R;ALU;-;SINE/AluJb;intronic;CHKA;-;-;intronic;CHKA;-;-;intronic;CHKA;-;-;-;201;25;40	Name=AluJb	12
chr11:68085424	A:G	CHKA	CHKA	intronic	protein_coding	NA	T;C;-;A||R||D;ALU;-;SINE/AluJb;intronic;CHKA;-;-;intronic;CHKA;-;-;intronic;CHKA;-;-;-;205;26;43	Name=AluJb	21
chr11:68085836	A:G	CHKA	CHKA	intronic	protein_coding	NA	T;C;-;A||R;ALU;-;SINE/AluSx;intronic;CHKA;-;-;intronic;CHKA;-;-;intronic;CHKA;-;-;-;199;21;39	Name=AluSx	21
chr11:68085908	A:G	CHKA	CHKA	intronic	protein_coding	NA	T;C;-;A||R;ALU;-;SINE/AluSx;intronic;CHKA;-;-;intronic;CHKA;-;-;intronic;CHKA;-;-;-;432;29;49	Name=AluSx	24
chr11:68087229	A:G	CHKA	CHKA	intronic	protein_coding	NA	T;C;-;A||R;ALU;-;SINE/AluSz;intronic;CHKA;-;-;intronic;CHKA;-;-;intronic;CHKA;-;-;-;245;26;45	Name=AluSz	17
chr11:68087261	A:G	CHKA	CHKA	intronic	protein_coding	NA	T;C;-;A||R;ALU;-;SINE/AluSz;intronic;CHKA;-;-;intronic;CHKA;-;-;intronic;CHKA;-;-;-;349;28;48	Name=AluSz	27
chr11:68088819	A:G	CHKA	CHKA	intronic	protein_coding	NA	T;C;-;A||R||D;ALU;-;SINE/AluSx;intronic;CHKA;-;-;intronic;CHKA;-;-;intronic;CHKA;-;-;-;183;24;39	Name=AluSx	24
chr11:68088836	A:G	CHKA	CHKA	intronic	protein_coding	NA	T;C;-;A||R||D;ALU;-;SINE/AluSx;intronic;CHKA;-;-;intronic;CHKA;-;-;intronic;CHKA;-;-;-;285;25;43	Name=AluSx	25
chr11:68755506	A:G	CPT1A	CPT1A	UTR3	protein_coding	NA	T;C;-;A||R;ALU;-;SINE/AluY;UTR3;CPT1A;-;-;UTR3;CPT1A;-;-;UTR3;CPT1A;-;-;-;925;30;54	Name=AluY	25
chr11:68755538	A:G	CPT1A	CPT1A	UTR3	protein_coding	NA	T;C;-;A||R;ALU;-;SINE/AluY;UTR3;CPT1A;-;-;UTR3;CPT1A;-;-;UTR3;CPT1A;-;-;-;1106;30;54	Name=AluY	29
chr11:68755604	A:G	CPT1A	CPT1A	UTR3	protein_coding	NA	T;C;-;R;ALU;-;SINE/AluY;UTR3;CPT1A;-;-;UTR3;CPT1A;-;-;UTR3;CPT1A;-;-;-;665;30;53	Name=AluY	29
chr11:68755606	A:G	CPT1A	CPT1A	UTR3	protein_coding	NA	T;C;-;A||R;ALU;-;SINE/AluY;UTR3;CPT1A;-;-;UTR3;CPT1A;-;-;UTR3;CPT1A;-;-;-;1096;29;52	Name=AluY	22
chr11:68755612	A:G	CPT1A	CPT1A	UTR3	protein_coding	NA	T;C;-;A||R;ALU;-;SINE/AluY;UTR3;CPT1A;-;-;UTR3;CPT1A;-;-;UTR3;CPT1A;-;-;-;1640;30;53	Name=AluY	34
chr11:68755614	A:G	CPT1A	CPT1A	UTR3	protein_coding	NA	T;C;-;A||R;ALU;-;SINE/AluY;UTR3;CPT1A;-;-;UTR3;CPT1A;-;-;UTR3;CPT1A;-;-;-;1139;30;53	Name=AluY	28
chr11:68756012	A:G	CPT1A	CPT1A	UTR3	protein_coding	NA	T;C;-;A||R;ALU;-;SINE/AluSq;UTR3;CPT1A;-;-;UTR3;CPT1A;-;-;UTR3;CPT1A;-;-;-;1449;30;54	Name=AluSq	19
chr11:69055271	T:C	TPCN2	TPCN2	other	protein_coding	NA	.	.	2
chr11:69666073	A:G	LTO1	LTO1	UTR3	protein_coding	OLIG	T;C;-;A||R;ALU;-;SINE/AluSx1;UTR3;ORAOV1;-;-;UTR3;ORAOV1;-;-;UTR3;ORAOV1;-;-;-;805;29;51	Name=AluSx1	23
chr11:72287440	A:G	CLPB	CLPB	UTR3	protein_coding	NA	T;C;-;A||R;ALU;-;SINE/AluSz6;intergenic;PHOX2A||CLPB;-;-;intergenic;PHOX2A||CLPB;-;-;intergenic;PHOX2A||CLPB;-;-;-;326;29;51	Name=AluSz6	19
chr11:72287586	A:G	CLPB	CLPB	UTR3	protein_coding	NA	T;C;-;A||R;ALU;-;SINE/AluSz6;intergenic;PHOX2A||CLPB;-;-;intergenic;PHOX2A||CLPB;-;-;intergenic;PHOX2A||CLPB;-;-;-;453;30;53	Name=AluSz6	30
chr11:72288443	A:G	CLPB	CLPB	UTR3	protein_coding	NA	T;C;-;A||R;ALU;-;SINE/AluSz6;intergenic;PHOX2A||CLPB;-;-;intergenic;PHOX2A||CLPB;-;-;intergenic;PHOX2A||CLPB;-;-;-;85;19;32	Name=AluSz6	13
chr11:72288456	A:G	CLPB	CLPB	UTR3	protein_coding	NA	T;C;-;R;ALU;-;SINE/AluSz6;intergenic;PHOX2A||CLPB;-;-;intergenic;PHOX2A||CLPB;-;-;intergenic;PHOX2A||CLPB;-;-;-;69;13;24	Name=AluSz6	8
chr11:760952	A:G	TALDO1	TALDO1	intronic	protein_coding	NA	A;G;+;A||R||D;ALU;-;SINE/AluSc8;intronic;TALDO1;-;-;intronic;TALDO1;-;-;UTR3;TALDO1;-;-;-;903;29;52	Name=AluSc8	9
chr11:761710	A:G	TALDO1	TALDO1	intronic	protein_coding	NA	A;G;+;A||R||D;ALU;-;SINE/AluJb;intronic;TALDO1;-;-;intronic;TALDO1;-;-;intronic;TALDO1;-;-;-;1659;30;54	Name=AluJb	15
chr11:762035	A:G	TALDO1	TALDO1	intronic	protein_coding	NA	A;G;+;A||R;ALU;-;SINE/AluSp;intronic;TALDO1;-;-;intronic;TALDO1;-;-;intronic;TALDO1;-;-;-;1566;30;53	Name=AluSp	10
chr11:768857	A:G	GATD1	GATD1	UTR3	protein_coding	NA	T;C;-;A||R;ALU;-;SINE/AluSz;UTR3;PDDC1;-;-;UTR3;PDDC1;-;-;UTR3;PDDC1;-;-;-;826;30;54	Name=AluSz	29
chr11:768921	A:G	GATD1	GATD1	UTR3	protein_coding	NA	T;C;-;A||R;ALU;-;SINE/AluSz;UTR3;PDDC1;-;-;UTR3;PDDC1;-;-;UTR3;PDDC1;-;-;-;1151;30;53	Name=AluSz	24
chr11:769485	A:G	GATD1	GATD1	UTR3	protein_coding	NA	T;C;-;A||R;ALU;-;SINE/AluSq2;UTR3;PDDC1;-;-;UTR3;PDDC1;-;-;UTR3;PDDC1;-;-;-;1302;30;53	Name=AluSq2	24
chr11:769590	A:G	GATD1	GATD1	UTR3	protein_coding	NA	T;C;-;A||R;ALU;-;SINE/AluSq2;UTR3;PDDC1;-;-;UTR3;PDDC1;-;-;UTR3;PDDC1;-;-;-;470;28;49	Name=AluSq2	16
chr11:769715	A:G	GATD1	GATD1	UTR3	protein_coding	NA	T;C;-;A||R||D;ALU;-;SINE/AluY;UTR3;PDDC1;-;-;UTR3;PDDC1;-;-;UTR3;PDDC1;-;-;-;723;29;52	Name=AluY	22
chr11:77021371	A:G	ACER3	ACER3	UTR3	protein_coding	NA	A;G;+;A||R||D;NONREP;-;-/-;UTR3;ACER3;-;-;UTR3;ACER3;-;-;UTR3;ACER3;-;-;-;434;29;50	.	22
chr11:77023963	A:G	ACER3	ACER3	UTR3	protein_coding	NA	A;G;+;A||R;ALU;-;SINE/AluY;UTR3;ACER3;-;-;UTR3;ACER3;-;-;downstream;ACER3;-;-;-;212;21;40	Name=AluY	21
chr11:77025526	A:G	ACER3	ACER3	UTR3	protein_coding	NA	A;G;+;A||R;ALU;-;SINE/AluSz;UTR3;ACER3;-;-;UTR3;ACER3;-;-;intergenic;ACER3||B3GNT6;-;-;-;1176;30;54	Name=AluSz	31
chr11:77025538	A:G	ACER3	ACER3	UTR3	protein_coding	NA	A;G;+;A||R||D;ALU;-;SINE/AluSz;UTR3;ACER3;-;-;UTR3;ACER3;-;-;intergenic;ACER3||B3GNT6;-;-;-;1129;30;54	Name=AluSz	32
chr11:8615067	A:G	TRIM66	TRIM66	UTR3	protein_coding	NA	T;C;-;A||R;ALU;-;SINE/AluSx;UTR3;TRIM66;-;-;UTR3;TRIM66;-;-;UTR3;TRIM66;-;-;-;647;28;50	Name=AluSx	12
chr11:8616678	A:G	TRIM66	TRIM66	UTR3	protein_coding	NA	T;C;-;A||R;NONREP;-;-/-;UTR3;TRIM66;-;-;UTR3;TRIM66;-;-;UTR3;TRIM66;-;-;-;949;30;53	.	18
chr11:93765958	A:G	C11orf54	C11orf54	intergenic	protein_coding	NA	A;G;+;A||R;ALU;-;SINE/AluJb;intergenic;C11orf54||MED17;-;-;intergenic;C11orf54||MED17;-;-;intergenic;C11orf54||MED17;-;-;-;1489;30;54	Name=AluJb	19
chr11:94416057	A:G	MRE11	MRE11	UTR3	protein_coding	NA	T;C;-;A||R;ALU;-;SINE/AluSx1;upstream;AP000765.1;-;-;intergenic;GPR83||MRE11A;-;-;intergenic;GPR83||MRE11A;-;-;-;1321;30;53	Name=AluSx1	31
chr11:94416573	A:G	MRE11	MRE11	UTR3	protein_coding	NA	T;C;-;A||R;ALU;-;SINE/AluY;upstream;AP000765.1;-;-;downstream;MRE11A;-;-;downstream;MRE11A;-;-;-;738;29;52	Name=AluYm1	14
chr11:94416589	A:G	MRE11	MRE11	UTR3	protein_coding	NA	T;C;-;A||R;ALU;-;SINE/AluY;upstream;AP000765.1;-;-;downstream;MRE11A;-;-;downstream;MRE11A;-;-;-;760;30;53	Name=AluYm1	20
chr11:9809820	A:G	SBF2-AS1	SBF2-AS1	ncRNA	lncRNA	NA	A;G;+;A||R;ALU;-;SINE/AluSx;ncRNA_intronic;SBF2-AS1;-;-;ncRNA_intronic;SBF2-AS1;-;-;ncRNA_intronic;SBF2-AS1;-;-;-;403;28;51	Name=AluSx	5
chr11:108365941	A:G	ATM	ATM	UTR3	protein_coding	NA	A;G;+;R;ALU;-;SINE/AluSq2;UTR3;ATM;-;-;UTR3;ATM;-;-;UTR3;ATM;-;-;-;561;29;52	Name=AluSq2	17
chr11:10878563	A:G	ZBED5-AS1	ZBED5-AS1	ncRNA	lncRNA	NA	A;G;+;A||R;REP;-;SINE/FLAM_C;ncRNA_exonic;ZBED5-AS1;-;-;ncRNA_exonic;ZBED5-AS1;-;-;ncRNA_exonic;ZBED5-AS1;-;-;-;503;30;53	Name=FLAM_C	24
chr11:111728406	A:G	SIK2	SIK2	UTR3	protein_coding	NA	A;G;+;A||R;ALU;-;SINE/AluSx;UTR3;SIK2;-;-;intronic;PPP2R1B;-;-;ncRNA_exonic;LOH11CR1I;-;-;-;225;24;44	Name=AluSx	15
chr11:117209762	A:G	PCSK7	PCSK7	intronic	protein_coding	NA	T;C;-;R;ALU;-;SINE/AluJb;intronic;PCSK7;-;-;intronic;PCSK7;-;-;intronic;PCSK7;-;-;-;849;30;53	Name=AluJb	5
chr11:117210479	A:G	PCSK7	PCSK7	intronic	protein_coding	NA	T;C;-;A||D;ALU;rs55823518;SINE/AluSc;intronic;PCSK7;-;-;intronic;PCSK7;-;-;intronic;PCSK7;-;-;-;1533;30;54	Name=AluSc	13
chr11:117210874	A:G	PCSK7	PCSK7	intronic	protein_coding	NA	T;C;-;A||R||D;ALU;-;SINE/AluJr;intronic;PCSK7;-;-;intronic;PCSK7;-;-;intronic;PCSK7;-;-;-;1625;30;54	Name=AluSz6	14
chr11:117210890	A:G	PCSK7	PCSK7	intronic	protein_coding	NA	T;C;-;A||R||D;ALU;-;SINE/AluJr;intronic;PCSK7;-;-;intronic;PCSK7;-;-;intronic;PCSK7;-;-;-;1145;30;53	Name=AluSz6	12
chr11:117210905	A:G	PCSK7	PCSK7	intronic	protein_coding	NA	T;C;-;A||D;ALU;rs60584552;SINE/AluJr;intronic;PCSK7;-;-;intronic;PCSK7;-;-;intronic;PCSK7;-;-;-;1659;30;54	Name=AluSz6	16
chr11:117211387	A:G	PCSK7	PCSK7	intronic	protein_coding	NA	.	Name=AluSx	5
chr11:117214068	A:G	PCSK7	PCSK7	intronic	protein_coding	NA	T;C;-;A||R||D;ALU;-;SINE/AluSc;intronic;PCSK7;-;-;intronic;PCSK7;-;-;intronic;PCSK7;-;-;-;806;30;53	Name=AluSc	7
chr11:119016840	A:G	RPS25	RPS25	intronic	protein_coding	NA	T;C;-;A||R;ALU;-;SINE/AluSx;intronic;RPS25;-;-;intronic;RPS25;-;-;intronic;RPS25;-;-;-;1293;30;53	Name=AluSx	7
chr11:126346590	T:C	GSEC	GSEC	ncRNA	lncRNA	NA	A;G;+;A||R||D;NONREP;-;-/-;downstream;DCPS;-;-;ncRNA_intronic;ST3GAL4-AS1;-;-;intronic;ST3GAL4-AS1;-;-;-;790;30;55	.	12
chr11:126346594	T:C	GSEC	GSEC	ncRNA	lncRNA	NA	A;G;+;A||R||D;NONREP;-;-/-;downstream;DCPS;-;-;ncRNA_intronic;ST3GAL4-AS1;-;-;intronic;ST3GAL4-AS1;-;-;-;673;30;54	.	11
chr11:126349097	T:C	GSEC	GSEC	ncRNA	lncRNA	NA	A;G;+;A||R;NONREP;-;-/-;intergenic;DCPS||ST3GAL4;-;-;ncRNA_intronic;ST3GAL4-AS1;-;-;intronic;ST3GAL4-AS1;-;-;-;1085;30;54	.	15
chr11:126349197	T:C	GSEC	GSEC	ncRNA	lncRNA	NA	A;G;+;A||R||D;NONREP;-;-/-;intergenic;DCPS||ST3GAL4;-;-;ncRNA_intronic;ST3GAL4-AS1;-;-;intronic;ST3GAL4-AS1;-;-;-;1023;30;54	.	7
chr11:126349198	T:C	GSEC	GSEC	ncRNA	lncRNA	NA	A;G;+;A||R||D;NONREP;-;-/-;intergenic;DCPS||ST3GAL4;-;-;ncRNA_intronic;ST3GAL4-AS1;-;-;intronic;ST3GAL4-AS1;-;-;-;1039;30;54	.	8
chr11:126349199	T:C	GSEC	GSEC	ncRNA	lncRNA	NA	A;G;+;A||R||D;NONREP;-;-/-;intergenic;DCPS||ST3GAL4;-;-;ncRNA_intronic;ST3GAL4-AS1;-;-;intronic;ST3GAL4-AS1;-;-;-;1215;30;54	.	9
chr11:126349231	T:C	GSEC	GSEC	ncRNA	lncRNA	NA	A;G;+;A||R||D;NONREP;-;-/-;intergenic;DCPS||ST3GAL4;-;-;ncRNA_intronic;ST3GAL4-AS1;-;-;intronic;ST3GAL4-AS1;-;-;-;1319;30;54	.	10
chr11:134255222	T:C	ACAD8	ACAD8	intronic	protein_coding	NA	.	Name=AluSz	8
chr11:16756860	A:G	C11orf58	C11orf58	UTR3	protein_coding	NA	A;G;+;A||R;ALU;-;SINE/AluSp;downstream;C11orf58;-;-;UTR3;C11orf58;-;-;UTR3;C11orf58;-;-;-;536;29;53	Name=AluSp	16
chr11:31431555	T:C	DNAJC24	DNAJC24	UTR3	protein_coding	NA	.	Name=AluSx	8
chr11:31431634	A:G	DNAJC24	DNAJC24	UTR3	protein_coding	NA	A;G;+;A||R;ALU;-;SINE/AluSx;UTR3;DNAJC24;-;-;UTR3;DNAJC24;-;-;UTR3;DNAJC24;-;-;-;565;30;51	Name=AluSx	20
chr11:32603876	A:G	EIF3M	EIF3M	UTR3	protein_coding	NA	A;G;+;A||R;ALU;-;SINE/AluJb;UTR3;EIF3M;-;-;intronic;CCDC73;-;-;intronic;CCDC73;-;-;-;297;28;50	Name=AluJb	22
chr11:32604012	A:G	EIF3M	EIF3M	UTR3	protein_coding	NA	A;G;+;A||R;ALU;-;SINE/AluJb;UTR3;EIF3M;-;-;intronic;CCDC73;-;-;intronic;CCDC73;-;-;-;326;29;51	Name=AluJb	20
chr11:32604192	A:G	EIF3M	EIF3M	UTR3	protein_coding	NA	A;G;+;A||R;ALU;-;SINE/AluJb;UTR3;EIF3M;-;-;intronic;CCDC73;-;-;intronic;CCDC73;-;-;-;584;29;53	Name=AluJb	27
chr11:3821983	A:G	PGAP2	PGAP2	intronic	protein_coding	NA	A;G;+;A||R;ALU;-;SINE/AluJb;intronic;PGAP2;-;-;intronic;PGAP2;-;-;intronic;PGAP2;-;-;-;480;30;51	Name=AluJb	3
chr11:43860174	A:G	HSD17B12	HSD17B12	intergenic	protein_coding	NA	A;G;+;A||R;ALU;-;SINE/AluJr;ncRNA_intronic;RP11-613D13.5;-;-;intergenic;HSD17B12||ALKBH3;-;-;intergenic;HSD17B12||ALKBH3;-;-;-;172;19;36	Name=AluJr	17
chr11:43860176	A:G	HSD17B12	HSD17B12	intergenic	protein_coding	NA	A;G;+;A||R;ALU;-;SINE/AluJr;ncRNA_intronic;RP11-613D13.5;-;-;intergenic;HSD17B12||ALKBH3;-;-;intergenic;HSD17B12||ALKBH3;-;-;-;258;26;45	Name=AluJr	18
chr11:43860398	A:G	HSD17B12	HSD17B12	intergenic	protein_coding	NA	A;G;+;A||R;ALU;-;SINE/AluSx3;ncRNA_intronic;RP11-613D13.5;-;-;intergenic;HSD17B12||ALKBH3;-;-;intergenic;HSD17B12||ALKBH3;-;-;-;85;18;34	Name=AluSx3	18
chr11:43860436	A:G	HSD17B12	HSD17B12	intergenic	protein_coding	NA	A;G;+;A;ALU;-;SINE/AluSx3;ncRNA_intronic;RP11-613D13.5;-;-;intergenic;HSD17B12||ALKBH3;-;-;intergenic;HSD17B12||ALKBH3;-;-;-;49;13;25	Name=AluSx3	16
chr11:46683137	A:G	ARHGAP1	ARHGAP1	intronic	protein_coding	OLIG	T;C;-;A||R||D;ALU;-;SINE/AluJr;intronic;ARHGAP1;-;-;intronic;ARHGAP1;-;-;intronic;ARHGAP1;-;-;-;665;30;53	Name=AluJb	11
chr11:46683242	A:G	ARHGAP1	ARHGAP1	intronic	protein_coding	NA	T;C;-;A||R||D;ALU;rs549735926;SINE/AluJr;intronic;ARHGAP1;-;-;intronic;ARHGAP1;-;-;intronic;ARHGAP1;-;-;-;875;28;51	Name=AluJb	9
chr11:46685482	A:G	ARHGAP1	ARHGAP1	intronic	protein_coding	OLIG	T;C;-;R||D;ALU;-;SINE/AluSp;intronic;ARHGAP1;-;-;intronic;ARHGAP1;-;-;intronic;ARHGAP1;-;-;-;492;29;52	Name=AluSp	8
chr11:46686155	A:G	ARHGAP1	ARHGAP1	intronic	protein_coding	NA	T;C;-;A||R||D;ALU;-;SINE/AluSg;intronic;ARHGAP1;-;-;intronic;ARHGAP1;-;-;intronic;ARHGAP1;-;-;-;860;30;53	Name=AluSg	10
chr11:46686213	A:G	ARHGAP1	ARHGAP1	intronic	protein_coding	OLIG	T;C;-;A||R;ALU;-;SINE/AluSg;intronic;ARHGAP1;-;-;intronic;ARHGAP1;-;-;intronic;ARHGAP1;-;-;-;663;30;54	Name=AluSg	11
chr11:46855642	T:C	LRP4-AS1	LRP4-AS1	ncRNA	lncRNA	NA	T;C;-;A||R;ALU;-;SINE/AluJr4;ncRNA_intronic;LRP4-AS1;-;-;ncRNA_intronic;LRP4-AS1;-;-;ncRNA_intronic;LRP4-AS1;-;-;-;351;24;44	Name=AluJr4	23
chr11:508842	T:C	RNH1	RNH1	intergenic	protein_coding	NA	A;G;+;R;ALU;rs759377128;SINE/AluSq;intergenic;RNH1||RP13-46H24.1;-;-;intergenic;RNH1||HRAS;-;-;intergenic;RNH1||HRAS;-;-;-;462;30;47	Name=AluSq	7
chr11:509815	T:C	RNH1	RNH1	intergenic	protein_coding	NA	A;G;+;A||R;ALU;-;SINE/AluY;intergenic;RNH1||RP13-46H24.1;-;-;intergenic;RNH1||HRAS;-;-;intergenic;RNH1||HRAS;-;-;-;523;29;50	Name=AluY	8
chr11:510536	T:C	RNH1	RNH1	intergenic	protein_coding	NA	A;G;+;R;ALU;-;SINE/AluSp;intergenic;RNH1||RP13-46H24.1;-;-;intergenic;RNH1||HRAS;-;-;intergenic;RNH1||HRAS;-;-;-;824;29;52	Name=AluSp	12
chr11:510617	T:C	RNH1	RNH1	intergenic	protein_coding	NA	A;G;+;R;ALU;-;SINE/AluSp;intergenic;RNH1||RP13-46H24.1;-;-;intergenic;RNH1||HRAS;-;-;intergenic;RNH1||HRAS;-;-;-;768;30;52	Name=AluSp	14
chr11:510670	T:C	RNH1	RNH1	intergenic	protein_coding	NA	A;G;+;A||R||D;ALU;-;SINE/AluSp;intergenic;RNH1||RP13-46H24.1;-;-;intergenic;RNH1||HRAS;-;-;intergenic;RNH1||HRAS;-;-;-;1252;30;52	Name=AluSp	17
chr11:510693	T:C	RNH1	RNH1	intergenic	protein_coding	NA	A;G;+;A||R;ALU;-;SINE/AluSp;intergenic;RNH1||RP13-46H24.1;-;-;intergenic;RNH1||HRAS;-;-;intergenic;RNH1||HRAS;-;-;-;1041;30;53	Name=AluSp	14
chr11:510788	T:C	RNH1	RNH1	intergenic	protein_coding	NA	A;G;+;R;ALU;-;SINE/AluSx;intergenic;RNH1||RP13-46H24.1;-;-;intergenic;RNH1||HRAS;-;-;intergenic;RNH1||HRAS;-;-;-;1069;30;53	Name=AluSz	16
chr11:512204	T:C	RNH1	RNH1	intergenic	protein_coding	NA	A;G;+;A||R||D;ALU;-;SINE/AluSg;intergenic;RNH1||RP13-46H24.1;-;-;intergenic;RNH1||HRAS;-;-;intergenic;RNH1||HRAS;-;-;-;1771;30;53	Name=AluSx4	20
chr11:512455	T:C	RNH1	RNH1	intergenic	protein_coding	NA	A;G;+;A||R;ALU;-;SINE/AluSx1;intergenic;RNH1||RP13-46H24.1;-;-;intergenic;RNH1||HRAS;-;-;intergenic;RNH1||HRAS;-;-;-;1074;30;53	Name=AluSx1	13
chr11:513292	T:C	RNH1	RNH1	intergenic	protein_coding	NA	A;G;+;A||R;ALU;-;SINE/AluSz;intergenic;RNH1||RP13-46H24.1;-;-;intergenic;RNH1||HRAS;-;-;intergenic;RNH1||HRAS;-;-;-;959;29;52	Name=AluSz	9
chr11:513298	T:C	RNH1	RNH1	intergenic	protein_coding	NA	A;G;+;A;ALU;-;SINE/AluSz;intergenic;RNH1||RP13-46H24.1;-;-;intergenic;RNH1||HRAS;-;-;intergenic;RNH1||HRAS;-;-;-;864;29;52	Name=AluSz	10
chr11:513341	T:C	RNH1	RNH1	intergenic	protein_coding	NA	A;G;+;A||R;ALU;-;SINE/AluSz;intergenic;RNH1||RP13-46H24.1;-;-;intergenic;RNH1||HRAS;-;-;intergenic;RNH1||HRAS;-;-;-;1273;30;53	Name=AluSz	17
chr11:513374	T:C	RNH1	RNH1	intergenic	protein_coding	NA	A;G;+;A||R;ALU;-;SINE/AluSz;intergenic;RNH1||RP13-46H24.1;-;-;intergenic;RNH1||HRAS;-;-;intergenic;RNH1||HRAS;-;-;-;864;29;52	Name=AluSz	17
chr11:513742	T:C	RNH1	RNH1	intergenic	protein_coding	NA	A;G;+;A||R||D;ALU;-;SINE/AluSq2;intergenic;RNH1||RP13-46H24.1;-;-;intergenic;RNH1||HRAS;-;-;intergenic;RNH1||HRAS;-;-;-;678;29;52	Name=AluSq2	17
chr11:514335	T:C	RNH1	RNH1	intergenic	protein_coding	NA	A;G;+;R;ALU;rs771991008;SINE/AluSx3;intergenic;RNH1||RP13-46H24.1;-;-;intergenic;RNH1||HRAS;-;-;intergenic;RNH1||HRAS;-;-;-;1028;30;53	Name=AluSx3	17
chr11:64120626	T:C	MACROD1	MACROD1	intronic	protein_coding	NA	A;G;+;A||R;ALU;-;SINE/AluSx1;intronic;MACROD1;-;-;intronic;MACROD1;-;-;intronic;MACROD1;-;-;-;136;12;25	Name=AluSx1	16
chr11:64932472	A:G	PPP2R5B	PPP2R5B	intronic	protein_coding	NA	A;G;+;A||R;REP;-;SINE/MIRc;intronic;PPP2R5B;-;-;intronic;PPP2R5B;-;-;intronic;PPP2R5B;-;-;-;494;28;49	Name=MIRc	6
chr11:64932475	A:G	PPP2R5B	PPP2R5B	intronic	protein_coding	NA	A;G;+;A||R;REP;-;SINE/MIRc;intronic;PPP2R5B;-;-;intronic;PPP2R5B;-;-;intronic;PPP2R5B;-;-;-;621;29;52	Name=MIRc	6
chr11:65549497	A:G	LTBP3	LTBP3	intronic	protein_coding	NA	T;C;-;A||R||D;ALU;-;SINE/AluSc;intronic;LTBP3;-;-;intronic;LTBP3;-;-;intronic;LTBP3;-;-;-;962;30;53	Name=AluSc	14
chr11:65549514	A:G	LTBP3	LTBP3	intronic	protein_coding	NA	T;C;-;A||R;ALU;-;SINE/AluSc;intronic;LTBP3;-;-;intronic;LTBP3;-;-;intronic;LTBP3;-;-;-;630;29;49	Name=AluSc	7
chr11:65549699	A:G	LTBP3	LTBP3	intronic	protein_coding	NA	T;C;-;A||R||D;ALU;-;SINE/AluSc;intronic;LTBP3;-;-;intronic;LTBP3;-;-;intronic;LTBP3;-;-;-;271;28;45	Name=AluSc	12
chr11:65550225	A:G	LTBP3	LTBP3	intronic	protein_coding	NA	T;C;-;R;ALU;-;SINE/AluY;intronic;LTBP3;-;-;intronic;LTBP3;-;-;intronic;LTBP3;-;-;-;1176;30;53	Name=AluY	11
chr11:65550288	A:G	LTBP3	LTBP3	intronic	protein_coding	NA	T;C;-;A||R;ALU;-;SINE/AluY;intronic;LTBP3;-;-;intronic;LTBP3;-;-;intronic;LTBP3;-;-;-;1186;30;53	Name=AluY	10
chr11:65550300	A:G	LTBP3	LTBP3	intronic	protein_coding	NA	T;C;-;R;ALU;-;SINE/AluY;intronic;LTBP3;-;-;intronic;LTBP3;-;-;intronic;LTBP3;-;-;-;1328;30;53	Name=AluY	12
chr11:65550582	A:G	LTBP3	LTBP3	intronic	protein_coding	NA	T;C;-;A||R;ALU;-;SINE/AluSc;intronic;LTBP3;-;-;intronic;LTBP3;-;-;intronic;LTBP3;-;-;-;691;29;50	Name=AluSc	7
chr11:65774488	A:G	AP5B1	AP5B1	UTR3	protein_coding	NEU-GABA-GLU	T;C;-;A||R;ALU;-;SINE/AluSx;intergenic;RP11-770G2.2||AP5B1;-;-;UTR3;AP5B1;-;-;UTR3;AP5B1;-;-;-;1173;30;54	Name=AluSx	24
chr11:65774632	A:G	AP5B1	AP5B1	UTR3	protein_coding	NA	T;C;-;R;ALU;-;SINE/AluSx;intergenic;RP11-770G2.2||AP5B1;-;-;UTR3;AP5B1;-;-;UTR3;AP5B1;-;-;-;707;28;50	Name=AluSx	22
chr11:65774635	A:G	AP5B1	AP5B1	UTR3	protein_coding	NA	T;C;-;A||R;ALU;-;SINE/AluSx;intergenic;RP11-770G2.2||AP5B1;-;-;UTR3;AP5B1;-;-;UTR3;AP5B1;-;-;-;786;29;51	Name=AluSx	20
chr11:65774690	A:G	AP5B1	AP5B1	UTR3	protein_coding	NA	T;C;-;A||R;ALU;-;SINE/AluSx;intergenic;RP11-770G2.2||AP5B1;-;-;UTR3;AP5B1;-;-;UTR3;AP5B1;-;-;-;1240;30;54	Name=AluSx	21
chr11:66364574	T:C	SLC29A2	SLC29A2	intronic	protein_coding	NA	A;G;+;A||R;ALU;-;SINE/AluSx1;intronic;SLC29A2;-;-;intronic;SLC29A2;-;-;intronic;SLC29A2;-;-;-;427;27;46	Name=AluSx1	6
chr11:66364585	T:C	SLC29A2	SLC29A2	intronic	protein_coding	NA	A;G;+;A;ALU;-;SINE/AluSx1;intronic;SLC29A2;-;-;intronic;SLC29A2;-;-;intronic;SLC29A2;-;-;-;172;24;40	Name=AluSx1	6
chr11:66364781	T:C	SLC29A2	SLC29A2	intronic	protein_coding	NA	.	Name=AluSx1	6
chr11:66365215	T:C	SLC29A2	SLC29A2	intronic	protein_coding	NA	.	Name=AluJo	10
chr11:66633803	A:G	RBM14-RBM4	RBM14-RBM4	intronic	protein_coding	NA	A;G;+;A||R;ALU;-;SINE/AluSp;intronic;RBM14-RBM4||RBM4;-;-;intronic;RBM14-RBM4;-;-;intronic;RBM14-RBM4;-;-;-;403;29;49	Name=AluSp	12
chr11:66793212	A:G	C11orf80	TOP6BL	intronic	protein_coding	NA	A;G;+;R;ALU;-;SINE/AluSz;intronic;C11orf80;-;-;intronic;C11orf80;-;-;intronic;C11orf80;-;-;-;228;24;38	Name=AluSz	6
chr11:66793675	A:G	C11orf80	TOP6BL	intronic	protein_coding	NA	A;G;+;A||R;ALU;-;SINE/AluSg7;intronic;C11orf80;-;-;intronic;C11orf80;-;-;intronic;C11orf80;-;-;-;125;17;24	Name=AluSg7	6
chr11:66793851	A:G	C11orf80	TOP6BL	intronic	protein_coding	NA	A;G;+;A||R||D;ALU;-;SINE/AluJr4;intronic;C11orf80;-;-;intronic;C11orf80;-;-;intronic;C11orf80;-;-;-;393;25;42	Name=AluJr4	7
chr11:66841957	A:G	C11orf80	TOP6BL	intronic	protein_coding	NA	A;G;+;R||D;ALU;-;SINE/AluJb;intronic;C11orf80;-;-;intronic;C11orf80;-;-;intronic;C11orf80;-;-;-;681;29;51	Name=AluJb	8
chr11:66842123	A:G	C11orf80	TOP6BL	intronic	protein_coding	NA	A;G;+;A||R||D;ALU;-;SINE/AluJb;intronic;C11orf80;-;-;intronic;C11orf80;-;-;intronic;C11orf80;-;-;-;1133;30;53	Name=AluJb	11
chr11:68085856	A:G	CHKA	CHKA	intronic	protein_coding	NA	T;C;-;A||R;ALU;-;SINE/AluSx;intronic;CHKA;-;-;intronic;CHKA;-;-;intronic;CHKA;-;-;-;527;29;52	Name=AluSx	25
chr11:68086231	A:G	CHKA	CHKA	intronic	protein_coding	NA	T;C;-;A||R;ALU;-;SINE/AluSc;intronic;CHKA;-;-;intronic;CHKA;-;-;intronic;CHKA;-;-;-;272;26;42	Name=AluSc	26
chr11:68086232	A:G	CHKA	CHKA	intronic	protein_coding	NA	T;C;-;A||R;ALU;-;SINE/AluSc;intronic;CHKA;-;-;intronic;CHKA;-;-;intronic;CHKA;-;-;-;297;26;44	Name=AluSc	26
chr11:68086923	A:G	CHKA	CHKA	intronic	protein_coding	NA	T;C;-;A||R;ALU;-;SINE/AluY;intronic;CHKA;-;-;intronic;CHKA;-;-;intronic;CHKA;-;-;-;389;27;44	Name=AluY	23
chr11:68087883	A:G	CHKA	CHKA	intronic	protein_coding	NA	T;C;-;A||R;ALU;-;SINE/AluSx;intronic;CHKA;-;-;intronic;CHKA;-;-;intronic;CHKA;-;-;-;134;23;34	Name=AluSx	25
chr11:68088001	A:G	CHKA	CHKA	intronic	protein_coding	NA	T;C;-;A||R;ALU;-;SINE/AluSx;intronic;CHKA;-;-;intronic;CHKA;-;-;intronic;CHKA;-;-;-;154;23;34	Name=AluSx	25
chr11:68088820	A:G	CHKA	CHKA	intronic	protein_coding	NA	T;C;-;A||R||D;ALU;-;SINE/AluSx;intronic;CHKA;-;-;intronic;CHKA;-;-;intronic;CHKA;-;-;-;207;25;40	Name=AluSx	22
chr11:68755439	A:G	CPT1A	CPT1A	UTR3	protein_coding	NA	T;C;-;A||R||D;ALU;-;SINE/AluY;UTR3;CPT1A;-;-;UTR3;CPT1A;-;-;UTR3;CPT1A;-;-;-;1905;30;54	Name=AluY	22
chr11:69666092	A:G	LTO1	LTO1	UTR3	protein_coding	NA	T;C;-;R;ALU;-;SINE/AluSx1;UTR3;ORAOV1;-;-;UTR3;ORAOV1;-;-;UTR3;ORAOV1;-;-;-;592;29;51	Name=AluSx1	13
chr11:69666108	A:G	LTO1	LTO1	UTR3	protein_coding	NA	T;C;-;A||R;ALU;-;SINE/AluSx1;UTR3;ORAOV1;-;-;UTR3;ORAOV1;-;-;UTR3;ORAOV1;-;-;-;664;29;52	Name=AluSx1	21
chr11:72287444	A:G	CLPB	CLPB	UTR3	protein_coding	NA	T;C;-;A||R;ALU;-;SINE/AluSz6;intergenic;PHOX2A||CLPB;-;-;intergenic;PHOX2A||CLPB;-;-;intergenic;PHOX2A||CLPB;-;-;-;307;27;47	Name=AluSz6	23
chr11:72287550	A:G	CLPB	CLPB	UTR3	protein_coding	NA	T;C;-;A||R;ALU;-;SINE/AluSz6;intergenic;PHOX2A||CLPB;-;-;intergenic;PHOX2A||CLPB;-;-;intergenic;PHOX2A||CLPB;-;-;-;274;29;49	Name=AluSz6	24
chr11:72287611	A:G	CLPB	CLPB	UTR3	protein_coding	NA	T;C;-;A||R;ALU;-;SINE/AluSz6;intergenic;PHOX2A||CLPB;-;-;intergenic;PHOX2A||CLPB;-;-;intergenic;PHOX2A||CLPB;-;-;-;275;27;47	Name=AluSz6	20
chr11:72288283	A:G	CLPB	CLPB	UTR3	protein_coding	NA	T;C;-;A||R;ALU;-;SINE/AluSz6;intergenic;PHOX2A||CLPB;-;-;intergenic;PHOX2A||CLPB;-;-;intergenic;PHOX2A||CLPB;-;-;-;64;13;26	Name=AluSz6	20
chr11:72289155	A:G	CLPB	CLPB	UTR3	protein_coding	NA	T;C;-;A||R;ALU;-;SINE/AluSc;intergenic;PHOX2A||CLPB;-;-;intergenic;PHOX2A||CLPB;-;-;intergenic;PHOX2A||CLPB;-;-;-;83;17;33	Name=AluSc	20
chr11:72291374	A:G	CLPB	CLPB	UTR3	protein_coding	NA	T;C;-;A||R;ALU;-;SINE/AluSx;intergenic;PHOX2A||CLPB;-;-;intergenic;PHOX2A||CLPB;-;-;intergenic;PHOX2A||CLPB;-;-;-;194;27;47	Name=AluSx	20
chr11:72689241	A:G	ARAP1	ARAP1	intronic	protein_coding	NA	T;C;-;A;NONREP;-;-/-;ncRNA_intronic;ARAP1-AS1;-;-;intronic;ARAP1;-;-;intronic;ARAP1;-;-;-;1249;30;53	.	16
chr11:73659146	A:G	PLEKHB1	PLEKHB1	intronic	protein_coding	OLIG	A;G;+;A||R;ALU;-;SINE/AluSq2;intronic;PLEKHB1;-;-;intronic;PLEKHB1;-;-;intronic;PLEKHB1;-;-;-;100;7;18	Name=AluSq2	10
chr11:73659147	A:G	PLEKHB1	PLEKHB1	intronic	protein_coding	NA	A;G;+;A||R;ALU;-;SINE/AluSq2;intronic;PLEKHB1;-;-;intronic;PLEKHB1;-;-;intronic;PLEKHB1;-;-;-;69;8;19	Name=AluSq2	10
chr11:73885402	A:G	PAAF1	PAAF1	intronic	protein_coding	NA	A;G;+;R;ALU;-;SINE/AluSg;intronic;PAAF1;-;-;intronic;PAAF1;-;-;intronic;PAAF1;-;-;-;435;28;48	Name=AluSg	7
chr11:73885403	A:G	PAAF1	PAAF1	intronic	protein_coding	OLIG	A;G;+;A||R;ALU;-;SINE/AluSg;intronic;PAAF1;-;-;intronic;PAAF1;-;-;intronic;PAAF1;-;-;-;306;27;45	Name=AluSg	7
chr11:73885404	A:G	PAAF1	PAAF1	intronic	protein_coding	NA	A;G;+;R||D;ALU;-;SINE/AluSg;intronic;PAAF1;-;-;intronic;PAAF1;-;-;intronic;PAAF1;-;-;-;458;28;49	Name=AluSg	6
chr11:73885587	A:G	PAAF1	PAAF1	intronic	protein_coding	NA	A;G;+;A||R;ALU;-;SINE/AluSq2;intronic;PAAF1;-;-;intronic;PAAF1;-;-;intronic;PAAF1;-;-;-;194;25;41	Name=AluSq2	8
chr11:760888	A:G	TALDO1	TALDO1	intronic	protein_coding	OLIG	A;G;+;A||R||D;ALU;-;SINE/AluSc8;intronic;TALDO1;-;-;intronic;TALDO1;-;-;UTR3;TALDO1;-;-;-;1244;30;53	Name=AluSc8	11
chr11:761702	A:G	TALDO1	TALDO1	intronic	protein_coding	NA	A;G;+;A||R||D;ALU;-;SINE/AluJb;intronic;TALDO1;-;-;intronic;TALDO1;-;-;intronic;TALDO1;-;-;-;1465;30;54	Name=AluJb	10
chr11:761913	A:G	TALDO1	TALDO1	intronic	protein_coding	OLIG	A;G;+;A||R;ALU;-;SINE/AluJb;intronic;TALDO1;-;-;intronic;TALDO1;-;-;intronic;TALDO1;-;-;-;1000;29;52	Name=AluJb	9
chr11:762148	A:G	TALDO1	TALDO1	intronic	protein_coding	OLIG	A;G;+;A||R||D;ALU;-;SINE/AluSp;intronic;TALDO1;-;-;intronic;TALDO1;-;-;intronic;TALDO1;-;-;-;1505;30;54	Name=AluSp	14
chr11:768027	A:G	GATD1	GATD1	UTR3	protein_coding	NA	T;C;-;A||R;ALU;-;SINE/AluSx1;UTR3;PDDC1;-;-;UTR3;PDDC1;-;-;UTR3;PDDC1;-;-;-;2;2;2	Name=AluSx1	24
chr11:768044	A:G	GATD1	GATD1	UTR3	protein_coding	NA	T;C;-;A||R;ALU;-;SINE/AluSx1;UTR3;PDDC1;-;-;UTR3;PDDC1;-;-;UTR3;PDDC1;-;-;-;402;30;53	Name=AluSx1	25
chr11:768606	A:G	GATD1	GATD1	UTR3	protein_coding	NA	T;C;-;A||R;ALU;-;SINE/AluSx3;UTR3;PDDC1;-;-;UTR3;PDDC1;-;-;UTR3;PDDC1;-;-;-;740;29;51	Name=AluSx3	16
chr11:768724	A:G	GATD1	GATD1	UTR3	protein_coding	NA	T;C;-;R||D;ALU;-;SINE/AluSq10;UTR3;PDDC1;-;-;UTR3;PDDC1;-;-;UTR3;PDDC1;-;-;-;812;30;53	Name=AluSx	20
chr11:769682	A:G	GATD1	GATD1	UTR3	protein_coding	NA	T;C;-;A||R||D;ALU;-;SINE/AluY;UTR3;PDDC1;-;-;UTR3;PDDC1;-;-;UTR3;PDDC1;-;-;-;1268;30;54	Name=AluY	29
chr11:769706	A:G	GATD1	GATD1	UTR3	protein_coding	NA	T;C;-;R;ALU;-;SINE/AluY;UTR3;PDDC1;-;-;UTR3;PDDC1;-;-;UTR3;PDDC1;-;-;-;452;27;48	Name=AluY	19
chr11:769707	A:G	GATD1	GATD1	UTR3	protein_coding	NA	T;C;-;R;ALU;-;SINE/AluY;UTR3;PDDC1;-;-;UTR3;PDDC1;-;-;UTR3;PDDC1;-;-;-;493;28;49	Name=AluY	18
chr11:769725	A:G	GATD1	GATD1	UTR3	protein_coding	NA	T;C;-;A||R;ALU;-;SINE/AluY;UTR3;PDDC1;-;-;UTR3;PDDC1;-;-;UTR3;PDDC1;-;-;-;910;30;53	Name=AluY	18
chr11:769811	A:G	GATD1	GATD1	UTR3	protein_coding	NA	T;C;-;A||R||D;ALU;-;SINE/AluY;UTR3;PDDC1;-;-;UTR3;PDDC1;-;-;UTR3;PDDC1;-;-;-;552;30;54	Name=AluY	15
chr11:77023810	A:G	ACER3	ACER3	UTR3	protein_coding	NA	A;G;+;A||R;ALU;-;SINE/AluY;UTR3;ACER3;-;-;UTR3;ACER3;-;-;downstream;ACER3;-;-;-;1083;30;54	Name=AluY	28
chr11:77023959	A:G	ACER3	ACER3	UTR3	protein_coding	NA	A;G;+;R;ALU;-;SINE/AluY;UTR3;ACER3;-;-;UTR3;ACER3;-;-;downstream;ACER3;-;-;-;483;25;45	Name=AluY	22
chr11:77025477	A:G	ACER3	ACER3	UTR3	protein_coding	NA	A;G;+;R||D;ALU;-;SINE/AluSz;UTR3;ACER3;-;-;UTR3;ACER3;-;-;intergenic;ACER3||B3GNT6;-;-;-;484;26;49	Name=AluSz	25
chr11:77025478	A:G	ACER3	ACER3	UTR3	protein_coding	NA	A;G;+;A||R;ALU;-;SINE/AluSz;UTR3;ACER3;-;-;UTR3;ACER3;-;-;intergenic;ACER3||B3GNT6;-;-;-;334;23;44	Name=AluSz	24
chr11:77025509	A:G	ACER3	ACER3	UTR3	protein_coding	NA	A;G;+;A||R;ALU;-;SINE/AluSz;UTR3;ACER3;-;-;UTR3;ACER3;-;-;intergenic;ACER3||B3GNT6;-;-;-;666;30;53	Name=AluSz	31
chr11:77025513	A:G	ACER3	ACER3	UTR3	protein_coding	NA	A;G;+;A||R;ALU;-;SINE/AluSz;UTR3;ACER3;-;-;UTR3;ACER3;-;-;intergenic;ACER3||B3GNT6;-;-;-;631;29;52	Name=AluSz	27
chr11:8614093	A:G	TRIM66	TRIM66	UTR3	protein_coding	NA	T;C;-;R;ALU;-;SINE/AluJb;UTR3;TRIM66;-;-;UTR3;TRIM66;-;-;UTR3;TRIM66;-;-;-;1103;30;53	Name=AluJb	14
chr11:8614177	A:G	TRIM66	TRIM66	UTR3	protein_coding	NA	T;C;-;A||R;ALU;-;SINE/AluJb;UTR3;TRIM66;-;-;UTR3;TRIM66;-;-;UTR3;TRIM66;-;-;-;803;28;51	Name=AluJb	8
chr11:8687248	A:G	RPL27A	RPL27A	UTR3	protein_coding	NA	A;G;+;A||R||D;ALU;-;SINE/AluSp;UTR3;RPL27A;-;-;UTR3;RPL27A;-;-;UTR3;RPL27A;-;-;-;883;29;53	Name=AluSp	12
chr11:94415949	A:G	MRE11	MRE11	UTR3	protein_coding	NA	T;C;-;A||R;ALU;-;SINE/AluSx1;upstream;AP000765.1;-;-;intergenic;GPR83||MRE11A;-;-;intergenic;GPR83||MRE11A;-;-;-;1007;30;53	Name=AluSx1	26
chr11:94417115	A:G	MRE11	MRE11	UTR3	protein_coding	NA	T;C;-;A||R;ALU;-;SINE/AluSq2;downstream;AP000765.1;-;-;downstream;MRE11A;-;-;downstream;MRE11A;-;-;-;1039;30;54	Name=AluSq2	15
chr11:94417141	A:G	MRE11	MRE11	UTR3	protein_coding	NA	T;C;-;A||R;ALU;-;SINE/AluSq2;downstream;AP000765.1;-;-;downstream;MRE11A;-;-;downstream;MRE11A;-;-;-;1138;30;55	Name=AluSq2	24
chr11:94417191	A:G	MRE11	MRE11	UTR3	protein_coding	NA	T;C;-;A||R;ALU;-;SINE/AluSq2;downstream;AP000765.1;-;-;downstream;MRE11A;-;-;downstream;MRE11A;-;-;-;1115;30;54	Name=AluSq2	2
chr11:9809814	A:G	SBF2-AS1	SBF2-AS1	ncRNA	lncRNA	NA	A;G;+;A||R;ALU;-;SINE/AluSx;ncRNA_intronic;SBF2-AS1;-;-;ncRNA_intronic;SBF2-AS1;-;-;ncRNA_intronic;SBF2-AS1;-;-;-;500;28;52	Name=AluSx	6
chr11:108365868	A:G	ATM	ATM	UTR3	protein_coding	NA	A;G;+;R;ALU;-;SINE/AluSq2;UTR3;ATM;-;-;UTR3;ATM;-;-;UTR3;ATM;-;-;-;0;0;0	Name=AluSq2	24
chr11:111728610	A:G	SIK2	SIK2	UTR3	protein_coding	NA	.	.	13
chr11:32604016	A:G	EIF3M	EIF3M	UTR3	protein_coding	NA	A;G;+;A||R;ALU;-;SINE/AluJb;UTR3;EIF3M;-;-;intronic;CCDC73;-;-;intronic;CCDC73;-;-;-;318;26;45	Name=AluJb	21
chr11:46686218	A:G	ARHGAP1	ARHGAP1	intronic	protein_coding	OLIG	T;C;-;A||R||D;ALU;-;SINE/AluSg;intronic;ARHGAP1;-;-;intronic;ARHGAP1;-;-;intronic;ARHGAP1;-;-;-;761;30;53	Name=AluSg	11
chr11:64120432	T:C	MACROD1	MACROD1	intronic	protein_coding	NA	A;G;+;A||R;ALU;-;SINE/AluSx1;intronic;MACROD1;-;-;intronic;MACROD1;-;-;intronic;MACROD1;-;-;-;72;12;25	Name=AluSx1	13
chr11:65550563	A:G	LTBP3	LTBP3	intronic	protein_coding	NA	T;C;-;A||R;ALU;-;SINE/AluSc;intronic;LTBP3;-;-;intronic;LTBP3;-;-;intronic;LTBP3;-;-;-;901;30;52	Name=AluSc	6
chr11:65775963	A:G	AP5B1	AP5B1	UTR3	protein_coding	NA	T;C;-;A||R||D;ALU;-;SINE/AluSx1;UTR3;AP5B1;-;-;UTR3;AP5B1;-;-;UTR3;AP5B1;-;-;-;474;28;47	Name=AluSx1	14
chr11:72288487	A:G	CLPB	CLPB	UTR3	protein_coding	NA	T;C;-;R;ALU;-;SINE/AluSz6;intergenic;PHOX2A||CLPB;-;-;intergenic;PHOX2A||CLPB;-;-;intergenic;PHOX2A||CLPB;-;-;-;170;21;40	Name=AluSz6	15
chr11:73885595	A:G	PAAF1	PAAF1	intronic	protein_coding	NA	A;G;+;A||R||D;ALU;-;SINE/AluSq2;intronic;PAAF1;-;-;intronic;PAAF1;-;-;intronic;PAAF1;-;-;-;230;26;43	Name=AluSq2	8
chr11:77025469	A:G	ACER3	ACER3	UTR3	protein_coding	NA	A;G;+;R;ALU;-;SINE/AluSz;UTR3;ACER3;-;-;UTR3;ACER3;-;-;intergenic;ACER3||B3GNT6;-;-;-;615;27;49	Name=AluSz	23
chr11:93735643	A:G	TAF1D	TAF1D	UTR3	protein_coding	NA	T;C;-;A||R;ALU;-;SINE/AluSx1;UTR3;TAF1D;-;-;upstream;SNORA40;-;-;upstream;SNORA40;-;-;-;788;29;52	Name=AluSx1	17
chr11:93762534	A:G	C11orf54	C11orf54	UTR3	protein_coding	NA	A;G;+;A||R;ALU;-;SINE/AluJo;UTR3;C11orf54;-;-;UTR3;C11orf54;-;-;UTR3;C11orf54;-;-;-;1041;30;54	Name=AluJo	10
chr11:94417205	A:G	MRE11	MRE11	UTR3	protein_coding	NA	T;C;-;A||R;ALU;-;SINE/AluSq2;downstream;AP000765.1;-;-;downstream;MRE11A;-;-;downstream;MRE11A;-;-;-;1348;30;55	Name=AluSq2	21
chr11:46683167	A:G	ARHGAP1	ARHGAP1	intronic	protein_coding	NA	T;C;-;A||R||D;ALU;-;SINE/AluJr;intronic;ARHGAP1;-;-;intronic;ARHGAP1;-;-;intronic;ARHGAP1;-;-;-;692;30;53	Name=AluJb	14
chr11:94415939	A:G	MRE11	MRE11	UTR3	protein_coding	NA	T;C;-;A||R;ALU;-;SINE/AluSx1;upstream;AP000765.1;-;-;intergenic;GPR83||MRE11A;-;-;intergenic;GPR83||MRE11A;-;-;-;970;30;54	Name=AluSx1	22
chr11:65550153	A:G	LTBP3	LTBP3	intronic	protein_coding	NA	T;C;-;R;ALU;-;SINE/AluY;intronic;LTBP3;-;-;intronic;LTBP3;-;-;intronic;LTBP3;-;-;-;1046;30;52	Name=AluY	10
chr11:73659216	A:G	PLEKHB1	PLEKHB1	intronic	protein_coding	NA	A;G;+;R;ALU;-;SINE/AluSq2;intronic;PLEKHB1;-;-;intronic;PLEKHB1;-;-;intronic;PLEKHB1;-;-;-;62;9;19	Name=AluSq2	8
chr11:768804	A:G	GATD1	GATD1	UTR3	protein_coding	NA	T;C;-;R;ALU;-;SINE/AluSq10;UTR3;PDDC1;-;-;UTR3;PDDC1;-;-;UTR3;PDDC1;-;-;-;1252;30;53	Name=AluSx	24
chr11:17336994	A:G	NUCB2	NUCB2	intergenic	protein_coding	NA	A;G;+;A||R;ALU;-;SINE/AluJr4;intergenic;NUCB2||NCR3LG1;-;-;ncRNA_intronic;LOC105376575;-;-;ncRNA_intronic;AK096475;-;-;-;314;25;42	Name=AluJr4	12
chr11:64120631	T:C	MACROD1	MACROD1	intronic	protein_coding	NA	A;G;+;R;ALU;-;SINE/AluSx1;intronic;MACROD1;-;-;intronic;MACROD1;-;-;intronic;MACROD1;-;-;-;40;5;14	Name=AluSx1	14
chr11:65776118	A:G	AP5B1	AP5B1	UTR3	protein_coding	NEU-GABA	T;C;-;A||R;ALU;-;SINE/AluSx1;UTR3;AP5B1;-;-;UTR3;AP5B1;-;-;UTR3;AP5B1;-;-;-;524;26;45	Name=AluSx1	19
chr11:68087314	A:G	CHKA	CHKA	intronic	protein_coding	NA	T;C;-;A||R;ALU;-;SINE/AluSz;intronic;CHKA;-;-;intronic;CHKA;-;-;intronic;CHKA;-;-;-;135;21;31	Name=AluSz	20
chr11:68087370	A:G	CHKA	CHKA	intronic	protein_coding	NA	T;C;-;A||R;ALU;-;SINE/AluSz;intronic;CHKA;-;-;intronic;CHKA;-;-;intronic;CHKA;-;-;-;382;27;45	Name=AluSz	25
chr11:774040	A:G	GATD1	GATD1	other	protein_coding	NA	.	.	25
chr11:107652529	A:G	ELMOD1	ELMOD1	intronic	protein_coding	NA	A;G;+;A||R;NONREP;-;-/-;intronic;ELMOD1;-;-;intronic;ELMOD1;-;-;intronic;ELMOD1;-;-;-;53;6;14	.	13
chr11:108367031	A:G	ATM	ATM	UTR3	protein_coding	NA	A;G;+;A||R;ALU;-;SINE/AluSc8;UTR3;ATM;-;-;UTR3;ATM;-;-;UTR3;ATM;-;-;-;1029;30;53	Name=AluSc8	10
chr11:117210922	A:G	PCSK7	PCSK7	intronic	protein_coding	NA	T;C;-;A||R||D;ALU;-;SINE/AluJr;intronic;PCSK7;-;-;intronic;PCSK7;-;-;intronic;PCSK7;-;-;-;1255;30;53	Name=AluSz6	11
chr11:117210930	A:G	PCSK7	PCSK7	intronic	protein_coding	NA	T;C;-;R||D;ALU;-;SINE/AluJr;intronic;PCSK7;-;-;intronic;PCSK7;-;-;intronic;PCSK7;-;-;-;1300;30;53	Name=AluSz6	7
chr11:122960191	A:G	JHY	JHY	UTR3	protein_coding	NA	A;G;+;A||R;ALU;-;SINE/AluSz6;downstream;C11orf63;-;-;downstream;C11orf63;-;-;downstream;C11orf63;-;-;-;157;19;34	Name=AluSz6	9
chr11:43857451	A:G	HSD17B12	HSD17B12	intergenic	protein_coding	NA	A;G;+;A||R;ALU;-;SINE/AluSg;ncRNA_intronic;RP11-613D13.5;-;-;downstream;HSD17B12;-;-;downstream;HSD17B12;-;-;-;142;19;36	Name=AluSg	21
chr11:46686057	A:G	ARHGAP1	ARHGAP1	intronic	protein_coding	OLIG	T;C;-;A||R;ALU;-;SINE/AluSg;intronic;ARHGAP1;-;-;intronic;ARHGAP1;-;-;intronic;ARHGAP1;-;-;-;615;30;53	Name=AluSg	8
chr11:508858	T:C	RNH1	RNH1	intergenic	protein_coding	NA	A;G;+;A||R;ALU;-;SINE/AluSq;intergenic;RNH1||RP13-46H24.1;-;-;intergenic;RNH1||HRAS;-;-;intergenic;RNH1||HRAS;-;-;-;797;30;50	Name=AluSq	9
chr11:64120462	T:C	MACROD1	MACROD1	intronic	protein_coding	NA	A;G;+;A;ALU;-;SINE/AluSx1;intronic;MACROD1;-;-;intronic;MACROD1;-;-;intronic;MACROD1;-;-;-;85;10;25	Name=AluSx1	14
chr11:65409543	A:G	FRMD8	FRMD8	intronic	protein_coding	NA	A;G;+;A||R||D;ALU;-;SINE/AluJr;intronic;FRMD8;-;-;intronic;FRMD8;-;-;intronic;FRMD8;-;-;-;1024;30;50	Name=AluJr	6
chr11:65550213	A:G	LTBP3	LTBP3	intronic	protein_coding	NA	T;C;-;A||R;ALU;-;SINE/AluY;intronic;LTBP3;-;-;intronic;LTBP3;-;-;intronic;LTBP3;-;-;-;882;30;53	Name=AluY	7
chr11:65550712	A:G	LTBP3	LTBP3	intronic	protein_coding	NA	T;C;-;A||R;ALU;-;SINE/AluSc;intronic;LTBP3;-;-;intronic;LTBP3;-;-;intronic;LTBP3;-;-;-;999;30;53	Name=AluSc	10
chr11:65550786	A:G	LTBP3	LTBP3	intronic	protein_coding	NA	T;C;-;A;ALU;-;SINE/AluSc;intronic;LTBP3;-;-;intronic;LTBP3;-;-;intronic;LTBP3;-;-;-;896;29;51	Name=AluSc	8
chr11:65774536	A:G	AP5B1	AP5B1	UTR3	protein_coding	NA	T;C;-;A||R;ALU;-;SINE/AluSx;intergenic;RP11-770G2.2||AP5B1;-;-;UTR3;AP5B1;-;-;UTR3;AP5B1;-;-;-;1011;28;50	Name=AluSx	14
chr11:65774676	A:G	AP5B1	AP5B1	UTR3	protein_coding	NA	T;C;-;A||R;ALU;-;SINE/AluSx;intergenic;RP11-770G2.2||AP5B1;-;-;UTR3;AP5B1;-;-;UTR3;AP5B1;-;-;-;1058;30;53	Name=AluSx	19
chr11:65776012	A:G	AP5B1	AP5B1	UTR3	protein_coding	NA	T;C;-;A;ALU;-;SINE/AluSx1;UTR3;AP5B1;-;-;UTR3;AP5B1;-;-;UTR3;AP5B1;-;-;-;514;28;48	Name=AluSx1	19
chr11:68085860	A:G	CHKA	CHKA	intronic	protein_coding	NA	T;C;-;A||R;ALU;-;SINE/AluSx;intronic;CHKA;-;-;intronic;CHKA;-;-;intronic;CHKA;-;-;-;287;27;47	Name=AluSx	21
chr11:68087399	A:G	CHKA	CHKA	intronic	protein_coding	NA	T;C;-;A||R;ALU;-;SINE/AluSz;intronic;CHKA;-;-;intronic;CHKA;-;-;intronic;CHKA;-;-;-;87;20;27	Name=AluSz	19
chr11:68087406	A:G	CHKA	CHKA	intronic	protein_coding	NA	T;C;-;A||R||D;ALU;-;SINE/AluSz;intronic;CHKA;-;-;intronic;CHKA;-;-;intronic;CHKA;-;-;-;184;23;34	Name=AluSz	21
chr11:68088013	A:G	CHKA	CHKA	intronic	protein_coding	NA	T;C;-;A||R;ALU;-;SINE/AluSx;intronic;CHKA;-;-;intronic;CHKA;-;-;intronic;CHKA;-;-;-;82;23;31	Name=AluSx	25
chr11:72286737	A:G	CLPB	CLPB	UTR3	protein_coding	NA	T;C;-;A||R;ALU;-;SINE/AluSx;intergenic;PHOX2A||CLPB;-;-;intergenic;PHOX2A||CLPB;-;-;intergenic;PHOX2A||CLPB;-;-;-;287;26;45	Name=AluSx	20
chr11:769774	A:G	GATD1	GATD1	UTR3	protein_coding	NA	T;C;-;R;ALU;-;SINE/AluY;UTR3;PDDC1;-;-;UTR3;PDDC1;-;-;UTR3;PDDC1;-;-;-;1442;30;53	Name=AluY	31
chr11:769779	A:G	GATD1	GATD1	UTR3	protein_coding	NA	T;C;-;R;ALU;-;SINE/AluY;UTR3;PDDC1;-;-;UTR3;PDDC1;-;-;UTR3;PDDC1;-;-;-;0;0;0	Name=AluY	18
chr11:46687438	A:G	ARHGAP1	ARHGAP1	intronic	protein_coding	NA	T;C;-;R;NONREP;-;-/-;intronic;ARHGAP1;-;-;intronic;ARHGAP1;-;-;UTR3;ARHGAP1;-;-;-;400;29;51	.	9
chr11:43857452	A:G	HSD17B12	HSD17B12	intergenic	protein_coding	NA	A;G;+;A||R;ALU;-;SINE/AluSg;ncRNA_intronic;RP11-613D13.5;-;-;downstream;HSD17B12;-;-;downstream;HSD17B12;-;-;-;208;22;42	Name=AluSg	24
chr11:62738835	A:G	TTC9C	TTC9C	intergenic	protein_coding	NA	A;G;+;A||R;ALU;-;SINE/AluSx;downstream;TTC9C;-;-;downstream;TTC9C;-;-;downstream;TTC9C;-;-;-;771;30;55	Name=AluSx	6
chr11:68058028	A:G	CHKA	CHKA	intronic	protein_coding	NA	T;C;-;A||R||D;ALU;-;SINE/AluJo;intronic;CHKA;-;-;intronic;CHKA;-;-;intronic;CHKA;-;-;-;759;30;53	Name=AluJo	16
chr11:761457	A:G	TALDO1	TALDO1	intronic	protein_coding	NA	A;G;+;A||R;ALU;-;SINE/AluJb;intronic;TALDO1;-;-;intronic;TALDO1;-;-;intronic;TALDO1;-;-;-;917;29;51	Name=AluJb	6
chr11:769821	A:G	GATD1	GATD1	UTR3	protein_coding	NA	T;C;-;A||R;ALU;-;SINE/AluY;UTR3;PDDC1;-;-;UTR3;PDDC1;-;-;UTR3;PDDC1;-;-;-;849;29;52	Name=AluY	28
chr11:32604276	A:G	EIF3M	EIF3M	UTR3	protein_coding	NA	A;G;+;A||R;ALU;-;SINE/AluJb;UTR3;EIF3M;-;-;intronic;CCDC73;-;-;intronic;CCDC73;-;-;-;564;29;52	Name=AluJb	10
chr11:46686080	A:G	ARHGAP1	ARHGAP1	intronic	protein_coding	NA	T;C;-;A||R||D;ALU;-;SINE/AluSg;intronic;ARHGAP1;-;-;intronic;ARHGAP1;-;-;intronic;ARHGAP1;-;-;-;646;30;53	Name=AluSg	10
chr11:64609603	A:G	NRXN2	NRXN2	intronic	protein_coding	NA	.	.	6
chr11:68087400	A:G	CHKA	CHKA	intronic	protein_coding	NA	T;C;-;A||R;ALU;-;SINE/AluSz;intronic;CHKA;-;-;intronic;CHKA;-;-;intronic;CHKA;-;-;-;103;18;24	Name=AluSz	19
chr11:68087991	A:G	CHKA	CHKA	intronic	protein_coding	NA	T;C;-;A||R||D;ALU;-;SINE/AluSx;intronic;CHKA;-;-;intronic;CHKA;-;-;intronic;CHKA;-;-;-;126;20;31	Name=AluSx	23
chr11:64120458	T:C	MACROD1	MACROD1	intronic	protein_coding	NA	A;G;+;A;ALU;-;SINE/AluSx1;intronic;MACROD1;-;-;intronic;MACROD1;-;-;intronic;MACROD1;-;-;-;123;10;25	Name=AluSx1	15
chr11:66519303	A:G	BBS1	BBS1	intronic	protein_coding	NA	A;G;+;A;ALU;rs182289217;SINE/AluSg;intronic;BBS1||CTD-3074O7.11;-;-;intronic;BBS1;-;-;intronic;BBS1;-;-;-;171;25;44	Name=AluSg	8
chr11:68087856	A:G	CHKA	CHKA	intronic	protein_coding	NA	T;C;-;R;ALU;-;SINE/AluSx;intronic;CHKA;-;-;intronic;CHKA;-;-;intronic;CHKA;-;-;-;122;20;33	Name=AluSx	23
chr11:73885592	A:G	PAAF1	PAAF1	intronic	protein_coding	NA	A;G;+;A||R;ALU;-;SINE/AluSq2;intronic;PAAF1;-;-;intronic;PAAF1;-;-;intronic;PAAF1;-;-;-;246;23;40	Name=AluSq2	6
chr11:769778	A:G	GATD1	GATD1	UTR3	protein_coding	NA	T;C;-;R||D;ALU;-;SINE/AluY;UTR3;PDDC1;-;-;UTR3;PDDC1;-;-;UTR3;PDDC1;-;-;-;0;0;0	Name=AluY	20
chr11:8919911	A:G	AKIP1	AKIP1	UTR3	protein_coding	NA	A;G;+;A||R;ALU;-;SINE/AluY;UTR3;AKIP1;-;-;UTR3;AKIP1;-;-;UTR3;AKIP1;-;-;-;993;29;52	Name=AluY	17
chr11:64120477	T:C	MACROD1	MACROD1	intronic	protein_coding	NA	A;G;+;A||R;ALU;-;SINE/AluSx1;intronic;MACROD1;-;-;intronic;MACROD1;-;-;intronic;MACROD1;-;-;-;94;12;26	Name=AluSx1	12
chr11:66366686	T:C	SLC29A2	SLC29A2	intronic	protein_coding	NA	A;G;+;A;ALU;-;SINE/AluJb;intronic;SLC29A2;-;-;intronic;SLC29A2;-;-;intronic;SLC29A2;-;-;-;632;30;52	Name=AluJb	16
chr11:43865488	A:G	HSD17B12	HSD17B12	intergenic	protein_coding	NA	A;G;+;A||R;ALU;-;SINE/AluSx;ncRNA_intronic;RP11-613D13.5;-;-;intergenic;HSD17B12||ALKBH3;-;-;intergenic;HSD17B12||ALKBH3;-;-;-;183;19;37	Name=AluSx	17
chr11:117210867	A:G	PCSK7	PCSK7	intronic	protein_coding	NA	T;C;-;A||R;ALU;-;SINE/AluJr;intronic;PCSK7;-;-;intronic;PCSK7;-;-;intronic;PCSK7;-;-;-;612;29;51	Name=AluSz6	6
chr11:508815	T:C	RNH1	RNH1	intergenic	protein_coding	NA	.	Name=AluSq	6
chr11:69665992	A:G	LTO1	LTO1	UTR3	protein_coding	NA	T;C;-;A||R;ALU;-;SINE/AluSx1;UTR3;ORAOV1;-;-;UTR3;ORAOV1;-;-;UTR3;ORAOV1;-;-;-;1149;30;53	Name=AluSx1	27
chr11:94416807	A:G	MRE11	MRE11	UTR3	protein_coding	NA	T;C;-;A||R||D;ALU;-;SINE/AluY;downstream;AP000765.1;-;-;downstream;MRE11A;-;-;downstream;MRE11A;-;-;-;515;30;53	Name=AluYm1	6
chr11:68088797	A:G	CHKA	CHKA	intronic	protein_coding	NA	T;C;-;A||R;ALU;-;SINE/AluSx;intronic;CHKA;-;-;intronic;CHKA;-;-;intronic;CHKA;-;-;-;214;24;41	Name=AluSx	20
chr11:69665989	A:G	LTO1	LTO1	UTR3	protein_coding	NA	T;C;-;R;ALU;-;SINE/AluSx1;UTR3;ORAOV1;-;-;UTR3;ORAOV1;-;-;UTR3;ORAOV1;-;-;-;899;30;53	Name=AluSx1	20
chr12:100033773	A:G	UHRF1BP1L	BLTP3B	intergenic	protein_coding	NA	T;C;-;A||R;ALU;-;SINE/AluSz;intergenic;ANKS1B||UHRF1BP1L;-;-;intergenic;ANKS1B||UHRF1BP1L;-;-;intergenic;BC062763||UHRF1BP1L;-;-;-;1185;30;54	Name=AluSz	2
chr12:101726586	A:G	CHPT1	CHPT1	intronic	protein_coding	NA	.	.	2
chr12:106252626	T:C	CKAP4	CKAP4	intergenic	protein_coding	NA	A;G;+;A||R;ALU;-;SINE/AluSx;intergenic;CKAP4||RNU7-94P;-;-;intergenic;CKAP4||TCP11L2;-;-;intergenic;CKAP4||TCP11L2;-;-;-;835;30;53	Name=AluSx	27
chr12:108785196	A:G	SSH1	SSH1	UTR3	protein_coding	NA	T;C;-;A||R||D;ALU;-;SINE/AluSq;UTR3;SSH1;-;-;UTR3;SSH1;-;-;UTR3;SSH1;-;-;-;1703;30;55	Name=AluSq	2
chr12:108785217	A:G	SSH1	SSH1	UTR3	protein_coding	NA	T;C;-;A||R;ALU;-;SINE/AluSq;UTR3;SSH1;-;-;UTR3;SSH1;-;-;UTR3;SSH1;-;-;-;1054;30;53	Name=AluSq	30
chr12:108785272	A:G	SSH1	SSH1	UTR3	protein_coding	NA	T;C;-;A||R;ALU;-;SINE/AluSq;UTR3;SSH1;-;-;UTR3;SSH1;-;-;UTR3;SSH1;-;-;-;1107;30;54	Name=AluSq	25
chr12:108909313	A:G	SVOP	SVOP	UTR3	protein_coding	NA	T;C;-;A||R;ALU;-;SINE/AluSx1;ncRNA_exonic;RP11-423G4.7;-;-;UTR3;SVOP;-;-;intergenic;DAO||SVOP;-;-;-;221;3;15	Name=AluSx1	2
chr12:108909336	A:G	SVOP	SVOP	UTR3	protein_coding	NA	T;C;-;A||R;ALU;-;SINE/AluSx1;ncRNA_exonic;RP11-423G4.7;-;-;UTR3;SVOP;-;-;intergenic;DAO||SVOP;-;-;-;208;3;14	Name=AluSx1	2
chr12:108909359	A:G	SVOP	SVOP	UTR3	protein_coding	NA	T;C;-;A;ALU;rs58655386;SINE/AluSx1;ncRNA_exonic;RP11-423G4.7;-;-;UTR3;SVOP;-;-;intergenic;DAO||SVOP;-;-;-;194;3;14	Name=AluSx1	2
chr12:108910052	A:G	SVOP	SVOP	UTR3	protein_coding	NA	T;C;-;A;ALU;-;SINE/AluY;upstream;RP11-423G4.7;-;-;UTR3;SVOP;-;-;downstream;SVOP;-;-;-;134;2;13	Name=AluY	2
chr12:108912099	T:C	SVOP	SVOP	UTR3	protein_coding	NA	.	.	2
chr12:109943584	A:G	GIT2	GIT2	intronic	protein_coding	NA	T;C;-;A;ALU;-;SINE/AluSz6;intronic;GIT2;-;-;intronic;GIT2;-;-;intronic;GIT2;-;-;-;335;27;48	Name=AluSz6	24
chr12:111643487	A:G	BRAP	BRAP	UTR3	protein_coding	NA	.	.	2
chr12:111840397	A:G	MAPKAPK5-AS1	MAPKAPK5-AS1	ncRNA	lncRNA	NA	T;C;-;A||R;ALU;-;SINE/AluJb;ncRNA_exonic;MAPKAPK5-AS1;-;-;ncRNA_exonic;MAPKAPK5-AS1;-;-;ncRNA_exonic;MAPKAPK5-AS1;-;-;-;2088;30;54	Name=AluJb	2
chr12:113391324	A:G	PLBD2	PLBD2	UTR3	protein_coding	NA	.	Name=MIRb	33
chr12:113817923	A:G	RBM19	RBM19	UTR3	protein_coding	NA	T;C;-;A||R;ALU;-;SINE/AluSz;UTR3;RBM19;-;-;UTR3;RBM19;-;-;UTR3;RBM19;-;-;-;1252;30;53	Name=AluSz	22
chr12:116851510	A:G	RNFT2	RNFT2	UTR3	protein_coding	NA	A;G;+;A||R||D;ALU;-;SINE/AluSx1;UTR3;RNFT2;-;-;intronic;RNFT2;-;-;ncRNA_exonic;UNQ514;-;-;-;193;12;24	Name=AluSx1	2
chr12:116851676	A:G	RNFT2	RNFT2	UTR3	protein_coding	NA	A;G;+;A||R||D;ALU;-;SINE/AluSx1;UTR3;RNFT2;-;-;intronic;RNFT2;-;-;ncRNA_exonic;UNQ514;-;-;-;112;8;19	Name=AluSx1	2
chr12:117208851	A:G	NOS1	NOS1	UTR3	protein_coding	NA	T;C;-;A||R;ALU;-;SINE/AluSz6;UTR3;NOS1;-;-;UTR3;NOS1;-;-;UTR3;NOS1;-;-;-;513;21;39	Name=AluSz6	25
chr12:117208860	A:G	NOS1	NOS1	UTR3	protein_coding	NA	T;C;-;A||R;ALU;-;SINE/AluSz6;UTR3;NOS1;-;-;UTR3;NOS1;-;-;UTR3;NOS1;-;-;-;580;19;36	Name=AluSz6	31
chr12:117208918	A:G	NOS1	NOS1	UTR3	protein_coding	NA	T;C;-;A||R||D;ALU;-;SINE/AluSz6;UTR3;NOS1;-;-;UTR3;NOS1;-;-;UTR3;NOS1;-;-;-;374;17;33	Name=AluSz6	20
chr12:117208919	A:G	NOS1	NOS1	UTR3	protein_coding	NA	T;C;-;A||R||D;ALU;-;SINE/AluSz6;UTR3;NOS1;-;-;UTR3;NOS1;-;-;UTR3;NOS1;-;-;-;588;19;37	Name=AluSz6	21
chr12:117210041	A:G	NOS1	NOS1	UTR3	protein_coding	NA	T;C;-;A||R;ALU;-;SINE/AluJr;UTR3;NOS1;-;-;UTR3;NOS1;-;-;UTR3;NOS1;-;-;-;593;19;37	Name=AluJr	28
chr12:117210101	A:G	NOS1	NOS1	UTR3	protein_coding	NA	T;C;-;A||R;ALU;-;SINE/AluJr;UTR3;NOS1;-;-;UTR3;NOS1;-;-;UTR3;NOS1;-;-;-;442;19;37	Name=AluJr	2
chr12:118028422	T:C	RFC5	RFC5	intronic	protein_coding	NA	T;C;-;A||R;ALU;-;SINE/AluSx;intronic;RFC5;-;-;intronic;RFC5;-;-;intronic;RFC5;-;-;-;128;18;35	Name=AluSx	5
chr12:118028428	T:C	RFC5	RFC5	intronic	protein_coding	NA	T;C;-;A;ALU;-;SINE/AluSx;intronic;RFC5;-;-;intronic;RFC5;-;-;intronic;RFC5;-;-;-;179;24;41	Name=AluSx	5
chr12:118036086	A:G	WSB2	WSB2	intronic	protein_coding	NA	T;C;-;A||R;ALU;-;SINE/AluSx;intronic;WSB2;-;-;intronic;WSB2;-;-;intronic;WSB2;-;-;-;496;28;50	Name=AluSx	31
chr12:118246119	T:C	TAOK3	TAOK3	intronic	protein_coding	NA	.	.	2
chr12:118246438	T:C	TAOK3	TAOK3	intronic	protein_coding	NA	.	.	2
chr12:118246569	A:G	TAOK3	TAOK3	intronic	protein_coding	NA	.	.	2
chr12:120461208	A:G	GATC	GATC	UTR3	protein_coding	NA	A;G;+;A||R||D;ALU;-;SINE/AluJr;UTR3;GATC;-;-;UTR3;GATC;-;-;UTR3;GATC;-;-;-;2020;30;55	Name=AluJr	2
chr12:120461213	A:G	GATC	GATC	UTR3	protein_coding	NA	A;G;+;A;ALU;rs117232182;SINE/AluJr;UTR3;GATC;-;-;UTR3;GATC;-;-;UTR3;GATC;-;-;-;2143;30;55	Name=AluJr	2
chr12:120461371	A:G	GATC	GATC	UTR3	protein_coding	NA	A;G;+;A||R;ALU;-;SINE/AluJr;UTR3;GATC;-;-;UTR3;GATC;-;-;UTR3;GATC;-;-;-;1203;29;53	Name=AluJr	2
chr12:120481941	T:C	DYNLL1	DYNLL1	intronic	protein_coding	NA	T;C;-;R;ALU;-;SINE/AluJr;intronic;DYNLL1;-;-;intronic;DYNLL1;-;-;intronic;DYNLL1;-;-;-;600;28;49	Name=AluJr	23
chr12:120482008	T:C	DYNLL1	DYNLL1	intronic	protein_coding	NA	T;C;-;A||R;ALU;-;SINE/AluJr;intronic;DYNLL1;-;-;intronic;DYNLL1;-;-;intronic;DYNLL1;-;-;-;743;27;48	Name=AluJr	19
chr12:120488160	A:G	DYNLL1	DYNLL1	intronic	protein_coding	NA	.	Name=L2a	2
chr12:120488686	T:C	DYNLL1	DYNLL1	intronic	protein_coding	NA	T;C;-;A||R||D;ALU;-;SINE/AluSp;intronic;DYNLL1;-;-;intronic;DYNLL1;-;-;intronic;DYNLL1;-;-;-;469;28;50	Name=AluSp	2
chr12:120488826	T:C	DYNLL1	DYNLL1	intronic	protein_coding	NA	T;C;-;A||R;ALU;-;SINE/AluSp;intronic;DYNLL1;-;-;intronic;DYNLL1;-;-;intronic;DYNLL1;-;-;-;729;30;52	Name=AluSp	24
chr12:120645908	A:G	CABP1	CABP1	intronic	protein_coding	NEU-GABA-GLU	A;G;+;A||R;ALU;-;SINE/AluJo;intronic;CABP1;-;-;intronic;CABP1;-;-;intronic;CABP1;-;-;-;47;1;9	Name=AluJo	23
chr12:120645953	A:G	CABP1	CABP1	intronic	protein_coding	NEU-GABA-GLU	A;G;+;A||R;ALU;-;SINE/AluJo;intronic;CABP1;-;-;intronic;CABP1;-;-;intronic;CABP1;-;-;-;41;1;7	Name=AluJo	23
chr12:120645997	A:G	CABP1	CABP1	intronic	protein_coding	NEU-GLU	A;G;+;A||R;ALU;-;SINE/AluJo;intronic;CABP1;-;-;intronic;CABP1;-;-;intronic;CABP1;-;-;-;39;1;7	Name=AluJo	22
chr12:120646538	A:G	CABP1	CABP1	intronic	protein_coding	NEU-GLU	A;G;+;A||R;ALU;-;SINE/AluJr4;intronic;CABP1;-;-;intronic;CABP1;-;-;intronic;CABP1;-;-;-;31;2;7	Name=AluJr4	21
chr12:120646539	A:G	CABP1	CABP1	intronic	protein_coding	NEU-GLU	A;G;+;A||R;ALU;-;SINE/AluJr4;intronic;CABP1;-;-;intronic;CABP1;-;-;intronic;CABP1;-;-;-;50;1;7	Name=AluJr4	23
chr12:120646787	A:G	CABP1	CABP1	intronic	protein_coding	NEU-GLU	A;G;+;A||R;ALU;-;SINE/AluJr4;intronic;CABP1;-;-;intronic;CABP1;-;-;intronic;CABP1;-;-;-;25;1;5	Name=AluJr4	23
chr12:120646795	A:G	CABP1	CABP1	intronic	protein_coding	NEU-GLU	A;G;+;A||R;ALU;-;SINE/AluJr4;intronic;CABP1;-;-;intronic;CABP1;-;-;intronic;CABP1;-;-;-;39;2;7	Name=AluJr4	23
chr12:120646805	A:G	CABP1	CABP1	intronic	protein_coding	NEU-GLU	A;G;+;A||R;ALU;-;SINE/AluJr4;intronic;CABP1;-;-;intronic;CABP1;-;-;intronic;CABP1;-;-;-;37;1;6	Name=AluJr4	23
chr12:120647488	A:G	CABP1	CABP1	intronic	protein_coding	NEU-GLU	A;G;+;A||R;REP;-;SINE/FLAM_C;intronic;CABP1;-;-;intronic;CABP1;-;-;intronic;CABP1;-;-;-;35;1;6	Name=FLAM_C	22
chr12:120648607	A:G	CABP1	CABP1	intronic	protein_coding	NEU-GLU	A;G;+;A||R;ALU;-;SINE/AluSx;intronic;CABP1;-;-;intronic;CABP1;-;-;intronic;CABP1;-;-;-;53;1;6	Name=AluSx	23
chr12:120648625	A:G	CABP1	CABP1	intronic	protein_coding	NEU-GLU	A;G;+;A||R;ALU;-;SINE/AluSx;intronic;CABP1;-;-;intronic;CABP1;-;-;intronic;CABP1;-;-;-;35;1;6	Name=AluSx	22
chr12:120648626	A:G	CABP1	CABP1	intronic	protein_coding	NEU-GLU	A;G;+;A||R;ALU;-;SINE/AluSx;intronic;CABP1;-;-;intronic;CABP1;-;-;intronic;CABP1;-;-;-;29;1;6	Name=AluSx	22
chr12:120648734	A:G	CABP1	CABP1	intronic	protein_coding	NEU-GLU	A;G;+;A||R;ALU;-;SINE/AluSx;intronic;CABP1;-;-;intronic;CABP1;-;-;intronic;CABP1;-;-;-;41;1;5	Name=AluSx	23
chr12:120648761	A:G	CABP1	CABP1	intronic	protein_coding	NEU-GLU	A;G;+;A||R;ALU;-;SINE/AluSx;intronic;CABP1;-;-;intronic;CABP1;-;-;intronic;CABP1;-;-;-;26;2;7	Name=AluSx	23
chr12:120648766	A:G	CABP1	CABP1	intronic	protein_coding	NEU-GLU	A;G;+;A||R;ALU;-;SINE/AluSx;intronic;CABP1;-;-;intronic;CABP1;-;-;intronic;CABP1;-;-;-;40;3;9	Name=AluSx	23
chr12:120648802	A:G	CABP1	CABP1	intronic	protein_coding	NEU-GLU	A;G;+;A||R;ALU;-;SINE/AluSx;intronic;CABP1;-;-;intronic;CABP1;-;-;intronic;CABP1;-;-;-;29;3;8	Name=AluSx	23
chr12:120652061	A:G	CABP1	CABP1	intronic	protein_coding	NEU-GABA-GLU	A;G;+;A||R;REP;-;SINE/MIR;intronic;CABP1;-;-;intronic;CABP1;-;-;intronic;CABP1;-;-;-;287;16;31	Name=MIR	28
chr12:120653412	A:G	CABP1	CABP1	intronic	protein_coding	NEU-GABA-GLU	A;G;+;A||R;REP;-;SINE/MIRb;intronic;CABP1;-;-;intronic;CABP1;-;-;intronic;CABP1;-;-;-;201;14;31	Name=MIRb	24
chr12:120653659	A:G	CABP1	CABP1	intronic	protein_coding	NEU-GLU	A;G;+;A||R;ALU;-;SINE/AluSx1;intronic;CABP1;-;-;intronic;CABP1;-;-;intronic;CABP1;-;-;-;254;19;33	Name=AluSx1	29
chr12:120653663	A:G	CABP1	CABP1	intronic	protein_coding	NEU-GLU	A;G;+;A||R;ALU;-;SINE/AluSx1;intronic;CABP1;-;-;intronic;CABP1;-;-;intronic;CABP1;-;-;-;234;18;31	Name=AluSx1	27
chr12:120653742	A:G	CABP1	CABP1	intronic	protein_coding	NEU	A;G;+;A||R;ALU;-;SINE/AluSx1;intronic;CABP1;-;-;intronic;CABP1;-;-;intronic;CABP1;-;-;-;154;13;26	Name=AluSx1	27
chr12:120653795	A:G	CABP1	CABP1	intronic	protein_coding	NEU-GLU	A;G;+;A||R;ALU;-;SINE/AluSx1;intronic;CABP1;-;-;intronic;CABP1;-;-;intronic;CABP1;-;-;-;239;15;30	Name=AluSx1	29
chr12:120655173	A:G	CABP1	CABP1	intronic	protein_coding	NA	A;G;+;A||R;ALU;-;SINE/AluSx1;intronic;CABP1;-;-;intronic;CABP1;-;-;intronic;CABP1;-;-;-;142;11;23	Name=AluSx1	22
chr12:120655199	A:G	CABP1	CABP1	intronic	protein_coding	NEU-GLU	A;G;+;A||R;ALU;-;SINE/AluSx1;intronic;CABP1;-;-;intronic;CABP1;-;-;intronic;CABP1;-;-;-;310;19;38	Name=AluSx1	27
chr12:120655218	A:G	CABP1	CABP1	intronic	protein_coding	NA	A;G;+;A||R;ALU;-;SINE/AluSx1;intronic;CABP1;-;-;intronic;CABP1;-;-;intronic;CABP1;-;-;-;141;11;24	Name=AluSx1	21
chr12:120655252	A:G	CABP1	CABP1	intronic	protein_coding	NEU-GLU	A;G;+;A||R;ALU;-;SINE/AluSx1;intronic;CABP1;-;-;intronic;CABP1;-;-;intronic;CABP1;-;-;-;145;16;28	Name=AluSx1	28
chr12:120655257	A:G	CABP1	CABP1	intronic	protein_coding	NEU-GLU	A;G;+;A||R;ALU;-;SINE/AluSx1;intronic;CABP1;-;-;intronic;CABP1;-;-;intronic;CABP1;-;-;-;228;18;32	Name=AluSx1	28
chr12:120655313	A:G	CABP1	CABP1	intronic	protein_coding	NEU-GLU	A;G;+;A||R||D;ALU;-;SINE/AluSx1;UTR5;CABP1;-;-;intronic;CABP1;-;-;intronic;CABP1;-;-;-;224;19;33	Name=AluSx1	29
chr12:120655314	A:G	CABP1	CABP1	intronic	protein_coding	NA	A;G;+;A||R;ALU;-;SINE/AluSx1;UTR5;CABP1;-;-;intronic;CABP1;-;-;intronic;CABP1;-;-;-;138;13;26	Name=AluSx1	23
chr12:120655318	A:G	CABP1	CABP1	intronic	protein_coding	NEU-GLU	A;G;+;A||R;ALU;-;SINE/AluSx1;UTR5;CABP1;-;-;intronic;CABP1;-;-;intronic;CABP1;-;-;-;266;19;33	Name=AluSx1	28
chr12:120655322	A:G	CABP1	CABP1	intronic	protein_coding	NEU-GLU	A;G;+;A||R;ALU;-;SINE/AluSx1;UTR5;CABP1;-;-;intronic;CABP1;-;-;intronic;CABP1;-;-;-;242;16;30	Name=AluSx1	28
chr12:120655326	A:G	CABP1	CABP1	intronic	protein_coding	NEU-GLU	A;G;+;A||R;ALU;-;SINE/AluSx1;UTR5;CABP1;-;-;intronic;CABP1;-;-;intronic;CABP1;-;-;-;348;25;41	Name=AluSx1	29
chr12:120655339	A:G	CABP1	CABP1	intronic	protein_coding	NEU-GLU	A;G;+;A||R;ALU;-;SINE/AluSx1;UTR5;CABP1;-;-;intronic;CABP1;-;-;intronic;CABP1;-;-;-;268;20;36	Name=AluSx1	28
chr12:120655382	A:G	CABP1	CABP1	intronic	protein_coding	NA	.	Name=AluSx1	22
chr12:120656667	A:G	CABP1	CABP1	intronic	protein_coding	NEU-GLU	A;G;+;R;ALU;-;SINE/AluSx1;intronic;CABP1;-;-;intronic;CABP1;-;-;intronic;CABP1;-;-;-;102;4;13	Name=AluSx1	22
chr12:120656775	A:G	CABP1	CABP1	intronic	protein_coding	NA	A;G;+;R;ALU;-;SINE/AluSx1;intronic;CABP1;-;-;intronic;CABP1;-;-;intronic;CABP1;-;-;-;55;5;11	Name=AluSx1	15
chr12:120656816	A:G	CABP1	CABP1	intronic	protein_coding	NA	A;G;+;A||R;ALU;-;SINE/AluSx1;intronic;CABP1;-;-;intronic;CABP1;-;-;intronic;CABP1;-;-;-;63;4;12	Name=AluSx1	22
chr12:120656820	A:G	CABP1	CABP1	intronic	protein_coding	NEU-GABA-GLU	A;G;+;A||R;ALU;-;SINE/AluSx1;intronic;CABP1;-;-;intronic;CABP1;-;-;intronic;CABP1;-;-;-;154;13;28	Name=AluSx1	27
chr12:120656845	A:G	CABP1	CABP1	intronic	protein_coding	NEU-GABA-GLU	A;G;+;A||R;ALU;-;SINE/AluSx1;intronic;CABP1;-;-;intronic;CABP1;-;-;intronic;CABP1;-;-;-;197;13;27	Name=AluSx1	27
chr12:120656882	A:G	CABP1	CABP1	intronic	protein_coding	NEU-GABA-GLU	A;G;+;A||R;ALU;-;SINE/AluSx1;intronic;CABP1;-;-;intronic;CABP1;-;-;intronic;CABP1;-;-;-;243;14;29	Name=AluSx1	28
chr12:120656883	A:G	CABP1	CABP1	intronic	protein_coding	NA	A;G;+;A||R;ALU;-;SINE/AluSx1;intronic;CABP1;-;-;intronic;CABP1;-;-;intronic;CABP1;-;-;-;189;9;23	Name=AluSx1	25
chr12:120657097	A:G	CABP1	CABP1	intronic	protein_coding	NA	A;G;+;A||R;REP;-;DNA/MER3;intronic;CABP1;-;-;intronic;CABP1;-;-;intronic;CABP1;-;-;-;99;5;17	Name=MER3	18
chr12:120658187	A:G	CABP1	CABP1	intronic	protein_coding	NEU-GLU	A;G;+;R;ALU;-;SINE/AluSz;intronic;CABP1;-;-;intronic;CABP1;-;-;intronic;CABP1;-;-;-;241;18;31	Name=AluSz	25
chr12:120658300	A:G	CABP1	CABP1	intronic	protein_coding	NEU-GLU	A;G;+;A||R;ALU;-;SINE/AluSz;intronic;CABP1;-;-;intronic;CABP1;-;-;intronic;CABP1;-;-;-;266;17;32	Name=AluSz	28
chr12:120658366	A:G	CABP1	CABP1	intronic	protein_coding	NEU-GLU	A;G;+;A||R;ALU;-;SINE/AluSz;intronic;CABP1;-;-;intronic;CABP1;-;-;intronic;CABP1;-;-;-;327;19;35	Name=AluSz	28
chr12:120659247	A:G	CABP1	CABP1	intronic	protein_coding	NA	.	.	18
chr12:120659553	A:G	CABP1	CABP1	intronic	protein_coding	NEU-GLU	A;G;+;A||R;ALU;-;SINE/AluJo;intronic;CABP1;-;-;intronic;CABP1;-;-;intronic;CABP1;-;-;-;324;21;36	Name=AluJo	34
chr12:120659561	A:G	CABP1	CABP1	intronic	protein_coding	NEU-GLU	A;G;+;A||R;ALU;-;SINE/AluJo;intronic;CABP1;-;-;intronic;CABP1;-;-;intronic;CABP1;-;-;-;448;22;39	Name=AluJo	34
chr12:120659569	A:G	CABP1	CABP1	intronic	protein_coding	NEU-GLU	A;G;+;A||R;ALU;-;SINE/AluJo;intronic;CABP1;-;-;intronic;CABP1;-;-;intronic;CABP1;-;-;-;259;17;31	Name=AluJo	33
chr12:120664596	A:G	CABP1	CABP1	intronic	protein_coding	NEU-GLU	A;G;+;A||R;ALU;-;SINE/AluSz;intronic;CABP1;-;-;intronic;CABP1;-;-;intronic;CABP1;-;-;-;216;17;31	Name=AluSz	20
chr12:120664649	A:G	CABP1	CABP1	intronic	protein_coding	NEU-GLU	A;G;+;A||R;ALU;-;SINE/AluSz;intronic;CABP1;-;-;intronic;CABP1;-;-;intronic;CABP1;-;-;-;178;15;27	Name=AluSz	18
chr12:120664757	A:G	CABP1	CABP1	intronic	protein_coding	NEU-GLU	A;G;+;R;ALU;-;SINE/AluSz;intronic;CABP1;-;-;intronic;CABP1;-;-;intronic;CABP1;-;-;-;128;15;27	Name=AluSz	15
chr12:120666100	A:G	CABP1	CABP1	intronic	protein_coding	NEU	A;G;+;R;ALU;-;SINE/AluJr4;intronic;CABP1;-;-;intronic;CABP1;-;-;intronic;CABP1;-;-;-;82;5;13	Name=AluJr4	8
chr12:121186755	A:G	P2RX7	P2RX7	UTR3	protein_coding	NA	A;G;+;A||R;ALU;-;SINE/AluSx1;upstream;RP11-340F14.5;-;-;downstream;P2RX7;-;-;downstream;P2RX7;-;-;-;882;27;50	Name=AluSx1	42
chr12:121186812	A:G	P2RX7	P2RX7	UTR3	protein_coding	NA	A;G;+;A||R;ALU;-;SINE/AluSx1;upstream;RP11-340F14.5;-;-;downstream;P2RX7;-;-;downstream;P2RX7;-;-;-;511;25;48	Name=AluSx1	37
chr12:121186814	A:G	P2RX7	P2RX7	UTR3	protein_coding	OLIG	A;G;+;A||R;ALU;-;SINE/AluSx1;upstream;RP11-340F14.5;-;-;downstream;P2RX7;-;-;downstream;P2RX7;-;-;-;839;29;52	Name=AluSx1	42
chr12:121186824	A:G	P2RX7	P2RX7	UTR3	protein_coding	NA	A;G;+;A||R;ALU;-;SINE/AluSx1;upstream;RP11-340F14.5;-;-;downstream;P2RX7;-;-;downstream;P2RX7;-;-;-;707;29;52	Name=AluSx1	38
chr12:121186852	A:G	P2RX7	P2RX7	UTR3	protein_coding	NA	A;G;+;A||R;ALU;-;SINE/AluSx1;upstream;RP11-340F14.5;-;-;downstream;P2RX7;-;-;downstream;P2RX7;-;-;-;688;27;50	Name=AluSx1	41
chr12:121332078	A:G	ANAPC5	ANAPC5	intronic	protein_coding	NA	T;C;-;A||R||D;ALU;-;SINE/AluJr;intronic;ANAPC5;-;-;intronic;ANAPC5;-;-;intronic;ANAPC5;-;-;-;1216;30;54	Name=AluJr	2
chr12:121332108	A:G	ANAPC5	ANAPC5	intronic	protein_coding	NA	T;C;-;A||R||D;ALU;-;SINE/AluJr;intronic;ANAPC5;-;-;intronic;ANAPC5;-;-;intronic;ANAPC5;-;-;-;1701;30;54	Name=AluJr	2
chr12:121600214	T:C	MIR548AQ	MIR548AQ	intergenic	miRNA	NA	A;G;+;R;ALU;-;SINE/AluJb;intergenic;RP13-941N14.1||RNU6-1004P;-;-;intergenic;MIR548AQ||ORAI1;-;-;intergenic;KDM2B||ORAI1;-;-;-;143;10;22	Name=AluJr	6
chr12:121600229	T:C	MIR548AQ	MIR548AQ	intergenic	miRNA	NA	A;G;+;A||R||D;ALU;-;SINE/AluJb;intergenic;RP13-941N14.1||RNU6-1004P;-;-;intergenic;MIR548AQ||ORAI1;-;-;intergenic;KDM2B||ORAI1;-;-;-;195;13;26	Name=AluJr	8
chr12:121651160	A:G	MORN3	MORN3	UTR3	protein_coding	NA	T;C;-;A||R;ALU;-;SINE/AluJr;UTR3;MORN3;-;-;downstream;MORN3;-;-;downstream;MORN3;-;-;-;170;11;24	Name=AluJr	2
chr12:121780101	A:G	TMEM120B	TMEM120B	UTR3	protein_coding	NA	A;G;+;A||R||D;ALU;-;SINE/AluSp;UTR3;TMEM120B;-;-;UTR3;TMEM120B;-;-;ncRNA_intronic;AK123181;-;-;-;1222;30;54	Name=AluSp	17
chr12:121781340	A:G	TMEM120B	TMEM120B	UTR3	protein_coding	NA	A;G;+;A||R;ALU;-;SINE/AluJb;UTR3;TMEM120B;-;-;UTR3;TMEM120B;-;-;ncRNA_intronic;AK123181;-;-;-;1419;30;54	Name=AluJb	20
chr12:121781360	A:G	TMEM120B	TMEM120B	UTR3	protein_coding	NA	A;G;+;A||R;ALU;-;SINE/AluJb;UTR3;TMEM120B;-;-;UTR3;TMEM120B;-;-;ncRNA_intronic;AK123181;-;-;-;1390;30;53	Name=AluJb	25
chr12:122019735	T:C	BCL7A	BCL7A	intergenic	protein_coding	NA	.	Name=L1MB5	18
chr12:123518398	A:G	RILPL1	RILPL1	other	protein_coding	NA	T;C;-;A||R;ALU;-;SINE/AluJr;intronic;RILPL1;-;-;intronic;RILPL1;-;-;UTR5;RILPL1;-;-;-;1614;30;54	Name=AluJr	25
chr12:123518399	A:G	RILPL1	RILPL1	other	protein_coding	OLIG	T;C;-;A||R;ALU;-;SINE/AluJr;intronic;RILPL1;-;-;intronic;RILPL1;-;-;UTR5;RILPL1;-;-;-;1323;30;54	Name=AluJr	28
chr12:123518422	A:G	RILPL1	RILPL1	other	protein_coding	OLIG	T;C;-;A||R;ALU;-;SINE/AluJr;intronic;RILPL1;-;-;intronic;RILPL1;-;-;UTR5;RILPL1;-;-;-;1299;30;54	Name=AluJr	19
chr12:123518423	A:G	RILPL1	RILPL1	other	protein_coding	OLIG	T;C;-;A||R;ALU;-;SINE/AluJr;intronic;RILPL1;-;-;intronic;RILPL1;-;-;UTR5;RILPL1;-;-;-;947;30;54	Name=AluJr	20
chr12:123621301	T:C	EIF2B1	EIF2B1	UTR3	protein_coding	NA	.	.	2
chr12:123623303	A:G	EIF2B1	EIF2B1	intronic	protein_coding	NA	T;C;-;R||D;ALU;-;SINE/AluSq2;intronic;EIF2B1;-;-;intronic;EIF2B1;-;-;intronic;EIF2B1;-;-;-;902;30;53	Name=AluSq2	8
chr12:123661548	A:G	GTF2H3	GTF2H3	UTR3	protein_coding	NA	A;G;+;A||R||D;ALU;-;SINE/AluSg;UTR3;GTF2H3;-;-;UTR3;GTF2H3;-;-;UTR3;GTF2H3;-;-;-;2360;30;54	Name=AluSx4	2
chr12:123661590	A:G	GTF2H3	GTF2H3	UTR3	protein_coding	NA	A;G;+;A||R;ALU;-;SINE/AluSg;UTR3;GTF2H3;-;-;UTR3;GTF2H3;-;-;UTR3;GTF2H3;-;-;-;1324;30;54	Name=AluSx4	19
chr12:123661809	A:G	GTF2H3	GTF2H3	UTR3	protein_coding	NA	A;G;+;R;ALU;-;SINE/AluYc;UTR3;GTF2H3;-;-;UTR3;GTF2H3;-;-;UTR3;GTF2H3;-;-;-;1360;30;53	Name=AluYc	11
chr12:123661825	A:G	GTF2H3	GTF2H3	UTR3	protein_coding	NA	A;G;+;A||R;ALU;-;SINE/AluYc;UTR3;GTF2H3;-;-;UTR3;GTF2H3;-;-;UTR3;GTF2H3;-;-;-;1912;30;53	Name=AluYc	39
chr12:123662054	A:G	GTF2H3	GTF2H3	UTR3	protein_coding	NA	A;G;+;A||R;ALU;-;SINE/AluSq2;UTR3;GTF2H3;-;-;UTR3;GTF2H3;-;-;UTR3;GTF2H3;-;-;-;1084;29;52	Name=AluSq2	10
chr12:123925994	T:C	DNAH10	DNAH10	intronic	protein_coding	NA	T;C;-;A||R;ALU;-;SINE/AluJr;ncRNA_exonic;RP11-380L11.4;-;-;intronic;DNAH10;-;-;intronic;DNAH10;-;-;-;584;24;44	Name=AluJr	29
chr12:123926042	T:C	DNAH10	DNAH10	intronic	protein_coding	NA	T;C;-;A||R;ALU;-;SINE/AluJr;ncRNA_exonic;RP11-380L11.4;-;-;intronic;DNAH10;-;-;intronic;DNAH10;-;-;-;290;18;34	Name=AluJr	23
chr12:123926100	T:C	DNAH10	DNAH10	intronic	protein_coding	NA	T;C;-;A||R;ALU;-;SINE/AluJr;intronic;DNAH10;-;-;intronic;DNAH10;-;-;intronic;DNAH10;-;-;-;297;19;35	Name=AluJr	18
chr12:123927270	T:C	DNAH10	DNAH10	intronic	protein_coding	NA	T;C;-;A;ALU;-;SINE/AluJo;UTR3;DNAH10OS;-;-;intronic;DNAH10;-;-;intronic;DNAH10;-;-;-;328;19;37	Name=AluJo	19
chr12:123927275	T:C	DNAH10	DNAH10	intronic	protein_coding	NA	T;C;-;A||R;ALU;-;SINE/AluJo;UTR3;DNAH10OS;-;-;intronic;DNAH10;-;-;intronic;DNAH10;-;-;-;437;24;44	Name=AluJo	2
chr12:12469258	A:G	BORCS5	BORCS5	UTR3	protein_coding	NA	A;G;+;A||R;ALU;-;SINE/AluSq2;intergenic;LOH12CR1||DUSP16;-;-;intergenic;BORCS5||DUSP16;-;-;intergenic;LOH12CR1||DUSP16;-;-;-;548;27;49	Name=AluSq2	33
chr12:12469306	A:G	BORCS5	BORCS5	UTR3	protein_coding	NA	A;G;+;A||R;ALU;-;SINE/AluSq2;intergenic;LOH12CR1||DUSP16;-;-;intergenic;BORCS5||DUSP16;-;-;intergenic;LOH12CR1||DUSP16;-;-;-;493;29;51	Name=AluSq2	30
chr12:124783254	A:G	SCARB1	SCARB1	intronic	protein_coding	NA	T;C;-;A||R||D;ALU;-;SINE/AluJr;intronic;SCARB1;-;-;intronic;SCARB1;-;-;intronic;SCARB1;-;-;-;1016;29;52	Name=AluJr	16
chr12:124783279	A:G	SCARB1	SCARB1	intronic	protein_coding	NA	T;C;-;A||R||D;ALU;-;SINE/AluJr;intronic;SCARB1;-;-;intronic;SCARB1;-;-;intronic;SCARB1;-;-;-;1396;30;53	Name=AluJr	33
chr12:124783311	A:G	SCARB1	SCARB1	intronic	protein_coding	NA	T;C;-;A||R||D;ALU;-;SINE/AluJr;intronic;SCARB1;-;-;intronic;SCARB1;-;-;intronic;SCARB1;-;-;-;1217;30;53	Name=AluJr	22
chr12:125026680	T:C	THRIL	THRIL	ncRNA	lncRNA	NA	A;G;+;A||R||D;ALU;-;SINE/AluSx1;UTR3;BRI3BP;-;-;ncRNA_exonic;THRIL;-;-;ncRNA_exonic;DL490908;-;-;-;540;26;49	Name=AluSx1	26
chr12:125026806	T:C	THRIL	THRIL	ncRNA	lncRNA	NA	A;G;+;A||R||D;ALU;-;SINE/AluSx1;UTR3;BRI3BP;-;-;ncRNA_exonic;THRIL;-;-;ncRNA_exonic;DL490908;-;-;-;380;21;44	Name=AluSx1	27
chr12:125026832	T:C	THRIL	THRIL	ncRNA	lncRNA	NA	A;G;+;A||R;ALU;-;SINE/AluSx1;UTR3;BRI3BP;-;-;ncRNA_exonic;THRIL;-;-;ncRNA_exonic;DL490908;-;-;-;204;21;39	Name=AluSx1	22
chr12:125027412	T:C	THRIL	THRIL	ncRNA	lncRNA	NA	A;G;+;A||R||D;ALU;-;SINE/AluSx1;UTR3;BRI3BP;-;-;ncRNA_exonic;THRIL;-;-;downstream;DL490908;-;-;-;447;24;47	Name=AluSx1	2
chr12:125027414	T:C	THRIL	THRIL	ncRNA	lncRNA	NA	A;G;+;A||R||D;ALU;-;SINE/AluSx1;UTR3;BRI3BP;-;-;ncRNA_exonic;THRIL;-;-;downstream;DL490908;-;-;-;345;23;45	Name=AluSx1	27
chr12:125027421	T:C	THRIL	THRIL	ncRNA	lncRNA	NA	A;G;+;A||R||D;ALU;-;SINE/AluSx1;UTR3;BRI3BP;-;-;ncRNA_exonic;THRIL;-;-;downstream;DL490908;-;-;-;308;18;39	Name=AluSx1	2
chr12:125027441	A:G	BRI3BP	BRI3BP	UTR3	protein_coding	NA	A;G;+;A||R;ALU;-;SINE/AluSx1;UTR3;BRI3BP;-;-;upstream;THRIL;-;-;downstream;DL490908;-;-;-;376;21;40	Name=AluSx1	2
chr12:125027555	A:G	BRI3BP	BRI3BP	UTR3	protein_coding	NA	A;G;+;A||R||D;ALU;-;SINE/AluSx1;UTR3;BRI3BP;-;-;upstream;THRIL;-;-;downstream;DL490908;-;-;-;484;25;48	Name=AluSx1	27
chr12:125027627	A:G	BRI3BP	BRI3BP	UTR3	protein_coding	NA	A;G;+;A||R||D;ALU;-;SINE/AluSx1;UTR3;BRI3BP;-;-;upstream;THRIL;-;-;downstream;DL490908;-;-;-;338;21;43	Name=AluSx1	28
chr12:125027948	A:G	BRI3BP	BRI3BP	UTR3	protein_coding	NA	A;G;+;A||R||D;ALU;-;SINE/AluY;UTR3;BRI3BP;-;-;upstream;THRIL;-;-;downstream;DL490908;-;-;-;420;24;46	Name=AluY	30
chr12:125027961	A:G	BRI3BP	BRI3BP	UTR3	protein_coding	NEU	A;G;+;A||R||D;ALU;-;SINE/AluY;UTR3;BRI3BP;-;-;upstream;THRIL;-;-;downstream;DL490908;-;-;-;730;28;50	Name=AluY	35
chr12:125027963	A:G	BRI3BP	BRI3BP	UTR3	protein_coding	NA	A;G;+;A||R||D;ALU;-;SINE/AluY;UTR3;BRI3BP;-;-;upstream;THRIL;-;-;downstream;DL490908;-;-;-;525;25;47	Name=AluY	31
chr12:125027994	A:G	BRI3BP	BRI3BP	UTR3	protein_coding	NA	A;G;+;A||R||D;NONREP;-;-/-;UTR3;BRI3BP;-;-;upstream;THRIL;-;-;downstream;DL490908;-;-;-;514;26;47	.	26
chr12:125656048	T:C	TMEM132B	TMEM132B	UTR3	protein_coding	NA	.	.	2
chr12:129072339	A:G	TMEM132D	TMEM132D	UTR3	protein_coding	NA	.	.	2
chr12:131786568	T:C	SFSWAP	SFSWAP	other	protein_coding	NA	.	.	2
chr12:131851420	T:C	MMP17	MMP17	UTR3	protein_coding	NA	.	.	2
chr12:131918616	A:G	ULK1	ULK1	other	protein_coding	NA	.	.	2
chr12:131922592	A:G	ULK1	ULK1	UTR3	protein_coding	NA	A;G;+;A||R;NONREP;-;-/-;UTR3;ULK1;-;-;UTR3;ULK1;-;-;UTR3;ULK1;-;-;-;1392;30;53	.	2
chr12:131922630	A:G	ULK1	ULK1	UTR3	protein_coding	NA	.	.	2
chr12:131938188	A:G	PUS1	PUS1	intronic	protein_coding	NA	A;G;+;A||R;ALU;-;SINE/AluJr;intronic;PUS1;-;-;intronic;PUS1;-;-;intronic;PUS1;-;-;-;613;29;51	Name=AluJr	4
chr12:132584819	T:C	FBRSL1	FBRSL1	UTR3	protein_coding	NA	.	.	2
chr12:132721348	A:G	PGAM5	PGAM5	UTR3	protein_coding	NA	A;G;+;A||R;ALU;-;SINE/AluJo;UTR3;PGAM5;-;-;UTR3;PGAM5;-;-;UTR3;PGAM5;-;-;-;2010;30;54	Name=AluJo	2
chr12:132721370	A:G	PGAM5	PGAM5	UTR3	protein_coding	NA	A;G;+;A||R||D;ALU;-;SINE/AluJo;UTR3;PGAM5;-;-;UTR3;PGAM5;-;-;UTR3;PGAM5;-;-;-;2440;30;55	Name=AluJo	2
chr12:132721471	A:G	PGAM5	PGAM5	UTR3	protein_coding	NA	A;G;+;A||R;ALU;-;SINE/AluJo;UTR3;PGAM5;-;-;UTR3;PGAM5;-;-;UTR3;PGAM5;-;-;-;1831;30;55	Name=AluJo	25
chr12:132721669	A:G	PGAM5	PGAM5	UTR3	protein_coding	NA	A;G;+;A||R;ALU;-;SINE/AluSq;UTR3;PGAM5;-;-;UTR3;PGAM5;-;-;UTR3;PGAM5;-;-;-;1845;30;55	Name=AluSq	2
chr12:132721717	A:G	PGAM5	PGAM5	UTR3	protein_coding	NA	A;G;+;A||R;ALU;-;SINE/AluSq;UTR3;PGAM5;-;-;UTR3;PGAM5;-;-;UTR3;PGAM5;-;-;-;1369;30;54	Name=AluSq	12
chr12:132721842	A:G	PGAM5	PGAM5	UTR3	protein_coding	NA	A;G;+;A||R;ALU;rs556691096;SINE/AluSq;UTR3;PGAM5;-;-;UTR3;PGAM5;-;-;UTR3;PGAM5;-;-;-;1985;30;54	Name=AluSq	2
chr12:132770090	A:G	GOLGA3	GOLGA3	UTR3	protein_coding	NA	T;C;-;A||R;ALU;-;SINE/AluSx1;UTR3;GOLGA3;-;-;UTR3;GOLGA3;-;-;UTR3;GOLGA3;-;-;-;1199;30;53	Name=AluSx1	25
chr12:132770109	A:G	GOLGA3	GOLGA3	UTR3	protein_coding	NA	T;C;-;A||R;ALU;-;SINE/AluSx1;UTR3;GOLGA3;-;-;UTR3;GOLGA3;-;-;UTR3;GOLGA3;-;-;-;1329;30;53	Name=AluSx1	32
chr12:132770111	A:G	GOLGA3	GOLGA3	UTR3	protein_coding	NA	T;C;-;A||R||D;ALU;-;SINE/AluSx1;UTR3;GOLGA3;-;-;UTR3;GOLGA3;-;-;UTR3;GOLGA3;-;-;-;1153;30;53	Name=AluSx1	33
chr12:132770670	A:G	GOLGA3	GOLGA3	UTR3	protein_coding	NA	T;C;-;A||R;ALU;-;SINE/AluSx;UTR3;GOLGA3;-;-;UTR3;GOLGA3;-;-;UTR3;GOLGA3;-;-;-;1051;29;52	Name=AluSx	21
chr12:132770775	A:G	GOLGA3	GOLGA3	UTR3	protein_coding	NEU	T;C;-;A||R;ALU;-;SINE/AluSx;UTR3;GOLGA3;-;-;UTR3;GOLGA3;-;-;UTR3;GOLGA3;-;-;-;1478;30;53	Name=AluSx	31
chr12:132770786	A:G	GOLGA3	GOLGA3	UTR3	protein_coding	NA	T;C;-;A||R||D;ALU;-;SINE/AluSx;UTR3;GOLGA3;-;-;UTR3;GOLGA3;-;-;UTR3;GOLGA3;-;-;-;2187;30;55	Name=AluSx	39
chr12:132770861	A:G	GOLGA3	GOLGA3	UTR3	protein_coding	NA	T;C;-;A||R||D;ALU;-;SINE/AluSx;UTR3;GOLGA3;-;-;UTR3;GOLGA3;-;-;UTR3;GOLGA3;-;-;-;1908;30;54	Name=AluSx	2
chr12:132770907	A:G	GOLGA3	GOLGA3	UTR3	protein_coding	NA	T;C;-;A||R;ALU;-;SINE/AluSx;UTR3;GOLGA3;-;-;UTR3;GOLGA3;-;-;UTR3;GOLGA3;-;-;-;1285;29;52	Name=AluSx	38
chr12:132983145	A:G	ZNF26	ZNF26	intergenic	protein_coding	NA	.	.	2
chr12:132983245	T:C	ZNF26	ZNF26	intergenic	protein_coding	NA	.	Name=L1MB7	2
chr12:133059027	T:C	ZNF84	ZNF84	UTR3	protein_coding	NA	.	.	2
chr12:133061174	A:G	ZNF84	ZNF84	UTR3	protein_coding	NA	.	.	2
chr12:133062243	T:C	ZNF84	ZNF84	UTR3	protein_coding	NA	.	.	2
chr12:133062765	T:C	ZNF84	ZNF84	UTR3	protein_coding	NA	.	.	2
chr12:1557644	A:G	FBXL14	FBXL14	intergenic	protein_coding	NA	.	Name=MLT1A1-int	2
chr12:1560595	A:G	FBXL14	FBXL14	intergenic	protein_coding	NA	T;C;-;A||R;ALU;-;SINE/AluSg;intergenic;LINC00942||FBXL14;-;-;intergenic;LINC00942||FBXL14;-;-;intergenic;AX746535||FBXL14;-;-;-;87;12;24	Name=AluSg	16
chr12:1560630	A:G	FBXL14	FBXL14	intergenic	protein_coding	NA	T;C;-;A;ALU;-;SINE/AluSg;intergenic;LINC00942||FBXL14;-;-;intergenic;LINC00942||FBXL14;-;-;intergenic;AX746535||FBXL14;-;-;-;86;11;24	Name=AluSg	17
chr12:1560631	A:G	FBXL14	FBXL14	intergenic	protein_coding	NA	T;C;-;A||R;ALU;-;SINE/AluSg;intergenic;LINC00942||FBXL14;-;-;intergenic;LINC00942||FBXL14;-;-;intergenic;AX746535||FBXL14;-;-;-;191;19;36	Name=AluSg	2
chr12:1560661	A:G	FBXL14	FBXL14	intergenic	protein_coding	NA	T;C;-;A;ALU;-;SINE/AluSg;intergenic;LINC00942||FBXL14;-;-;intergenic;LINC00942||FBXL14;-;-;intergenic;AX746535||FBXL14;-;-;-;108;14;27	Name=AluSg	23
chr12:1560670	A:G	FBXL14	FBXL14	intergenic	protein_coding	NA	T;C;-;A;ALU;-;SINE/AluSg;intergenic;LINC00942||FBXL14;-;-;intergenic;LINC00942||FBXL14;-;-;intergenic;AX746535||FBXL14;-;-;-;168;19;35	Name=AluSg	25
chr12:1560671	A:G	FBXL14	FBXL14	intergenic	protein_coding	NA	T;C;-;A||R;ALU;-;SINE/AluSg;intergenic;LINC00942||FBXL14;-;-;intergenic;LINC00942||FBXL14;-;-;intergenic;AX746535||FBXL14;-;-;-;223;21;40	Name=AluSg	27
chr12:1560726	A:G	FBXL14	FBXL14	intergenic	protein_coding	NA	T;C;-;A||R;ALU;-;SINE/AluSg;intergenic;LINC00942||FBXL14;-;-;intergenic;LINC00942||FBXL14;-;-;intergenic;AX746535||FBXL14;-;-;-;84;13;25	Name=AluSg	16
chr12:1560752	A:G	FBXL14	FBXL14	intergenic	protein_coding	NA	T;C;-;A;ALU;-;SINE/AluSg;intergenic;LINC00942||FBXL14;-;-;intergenic;LINC00942||FBXL14;-;-;intergenic;AX746535||FBXL14;-;-;-;116;13;27	Name=AluSg	18
chr12:1560777	A:G	FBXL14	FBXL14	intergenic	protein_coding	NA	T;C;-;A;ALU;-;SINE/AluSg;intergenic;LINC00942||FBXL14;-;-;intergenic;LINC00942||FBXL14;-;-;intergenic;AX746535||FBXL14;-;-;-;193;18;34	Name=AluSg	23
chr12:1560803	A:G	FBXL14	FBXL14	intergenic	protein_coding	NA	T;C;-;A;ALU;-;SINE/AluSg;intergenic;LINC00942||FBXL14;-;-;intergenic;LINC00942||FBXL14;-;-;intergenic;AX746535||FBXL14;-;-;-;120;16;31	Name=AluSg	20
chr12:1564590	A:G	FBXL14	FBXL14	intergenic	protein_coding	NA	T;C;-;A||R;REP;rs766868887;SINE/FRAM;intergenic;LINC00942||FBXL14;-;-;intergenic;LINC00942||FBXL14;-;-;intergenic;AX746535||FBXL14;-;-;-;67;11;22	Name=FRAM	23
chr12:1564592	A:G	FBXL14	FBXL14	intergenic	protein_coding	NA	T;C;-;A||R;REP;-;SINE/FRAM;intergenic;LINC00942||FBXL14;-;-;intergenic;LINC00942||FBXL14;-;-;intergenic;AX746535||FBXL14;-;-;-;73;11;23	Name=FRAM	23
chr12:1564930	A:G	FBXL14	FBXL14	intergenic	protein_coding	NA	T;C;-;A||R;ALU;rs541368249;SINE/AluSx;intergenic;LINC00942||FBXL14;-;-;intergenic;LINC00942||FBXL14;-;-;intergenic;AX746535||FBXL14;-;-;-;22;3;10	Name=AluSq2	16
chr12:25208157	A:G	KRAS	KRAS	UTR3	protein_coding	NA	.	.	2
chr12:27035169	A:G	MED21	MED21	intergenic	protein_coding	NA	A;G;+;A||R;ALU;-;SINE/AluJb;intergenic;MED21||C12orf71;-;-;intergenic;MED21||C12orf71;-;-;intergenic;MED21||C12orf71;-;-;-;1596;30;54	Name=AluJb	2
chr12:27421268	T:C	ARNTL2-AS1	BMAL2-AS1	ncRNA	lncRNA	NA	A;G;+;A||R||D;ALU;-;SINE/AluSz;ncRNA_intronic;RP11-165P7.1;-;-;ncRNA_intronic;ARNTL2-AS1;-;-;ncRNA_intronic;BC043511;-;-;-;566;25;45	Name=AluSz	17
chr12:27421321	T:C	ARNTL2-AS1	BMAL2-AS1	ncRNA	lncRNA	NA	A;G;+;A||R||D;ALU;-;SINE/AluSz;ncRNA_intronic;RP11-165P7.1;-;-;ncRNA_intronic;ARNTL2-AS1;-;-;ncRNA_intronic;BC043511;-;-;-;461;24;40	Name=AluSz	16
chr12:27421344	T:C	ARNTL2-AS1	BMAL2-AS1	ncRNA	lncRNA	NA	A;G;+;A||R||D;ALU;-;SINE/AluSz;ncRNA_intronic;RP11-165P7.1;-;-;ncRNA_intronic;ARNTL2-AS1;-;-;ncRNA_intronic;BC043511;-;-;-;365;24;43	Name=AluSz	16
chr12:27423444	T:C	ARNTL2-AS1	BMAL2-AS1	ncRNA	lncRNA	NA	A;G;+;A||R||D;ALU;-;SINE/AluY;ncRNA_intronic;RP11-165P7.1;-;-;ncRNA_intronic;ARNTL2-AS1;-;-;ncRNA_intronic;BC043511;-;-;-;600;26;47	Name=AluY	15
chr12:27423466	T:C	ARNTL2-AS1	BMAL2-AS1	ncRNA	lncRNA	NA	A;G;+;R||D;ALU;-;SINE/AluY;ncRNA_intronic;RP11-165P7.1;-;-;ncRNA_intronic;ARNTL2-AS1;-;-;ncRNA_intronic;BC043511;-;-;-;387;24;45	Name=AluY	15
chr12:27423511	T:C	ARNTL2-AS1	BMAL2-AS1	ncRNA	lncRNA	NA	A;G;+;A||R||D;ALU;-;SINE/AluY;ncRNA_intronic;RP11-165P7.1;-;-;ncRNA_intronic;ARNTL2-AS1;-;-;ncRNA_intronic;BC043511;-;-;-;587;26;47	Name=AluY	20
chr12:27423514	T:C	ARNTL2-AS1	BMAL2-AS1	ncRNA	lncRNA	NA	A;G;+;A||R||D;ALU;-;SINE/AluY;ncRNA_intronic;RP11-165P7.1;-;-;ncRNA_intronic;ARNTL2-AS1;-;-;ncRNA_intronic;BC043511;-;-;-;799;29;51	Name=AluY	22
chr12:27423528	T:C	ARNTL2-AS1	BMAL2-AS1	ncRNA	lncRNA	NA	A;G;+;A||R||D;ALU;-;SINE/AluY;ncRNA_intronic;RP11-165P7.1;-;-;ncRNA_intronic;ARNTL2-AS1;-;-;ncRNA_intronic;BC043511;-;-;-;527;23;43	Name=AluY	24
chr12:27423591	T:C	ARNTL2-AS1	BMAL2-AS1	ncRNA	lncRNA	NA	A;G;+;A||R||D;ALU;-;SINE/AluY;ncRNA_intronic;RP11-165P7.1;-;-;ncRNA_intronic;ARNTL2-AS1;-;-;ncRNA_intronic;BC043511;-;-;-;774;26;47	Name=AluY	18
chr12:27423603	T:C	ARNTL2-AS1	BMAL2-AS1	ncRNA	lncRNA	NA	A;G;+;A||R||D;ALU;-;SINE/AluY;ncRNA_intronic;RP11-165P7.1;-;-;ncRNA_intronic;ARNTL2-AS1;-;-;ncRNA_intronic;BC043511;-;-;-;786;28;50	Name=AluY	23
chr12:27423609	T:C	ARNTL2-AS1	BMAL2-AS1	ncRNA	lncRNA	NEU-GLU	A;G;+;A||R||D;ALU;-;SINE/AluY;ncRNA_intronic;RP11-165P7.1;-;-;ncRNA_intronic;ARNTL2-AS1;-;-;ncRNA_intronic;BC043511;-;-;-;889;28;50	Name=AluY	25
chr12:27694083	A:G	PPFIBP1	PPFIBP1	UTR3	protein_coding	NA	A;G;+;A||R||D;ALU;-;SINE/AluJr;UTR3;PPFIBP1;-;-;UTR3;PPFIBP1;-;-;UTR3;PPFIBP1;-;-;-;1367;30;53	Name=AluJr	2
chr12:44500221	A:G	NELL2	NELL2	intergenic	protein_coding	NA	T;C;-;A;REP;-;LTR/LTR12C;intergenic;TMEM117||NELL2;-;-;intergenic;TMEM117||NELL2;-;-;intergenic;TMEM117||NELL2;-;-;-;84;1;12	Name=LTR12C	14
chr12:44500279	A:G	NELL2	NELL2	intergenic	protein_coding	NEU	.	Name=LTR12C	9
chr12:44500481	A:G	NELL2	NELL2	intergenic	protein_coding	NA	T;C;-;A;REP;-;LTR/LTR12C;intergenic;TMEM117||NELL2;-;-;intergenic;TMEM117||NELL2;-;-;intergenic;TMEM117||NELL2;-;-;-;41;1;10	Name=LTR12C	12
chr12:44500889	A:G	NELL2	NELL2	intergenic	protein_coding	NA	.	Name=LTR12C	6
chr12:44501348	A:G	NELL2	NELL2	intergenic	protein_coding	NA	.	Name=LTR12C	13
chr12:44501599	A:G	NELL2	NELL2	intergenic	protein_coding	NEU	T;C;-;A;REP;-;LTR/LTR12C;intergenic;TMEM117||NELL2;-;-;intergenic;TMEM117||NELL2;-;-;intergenic;TMEM117||NELL2;-;-;-;37;1;8	Name=LTR12C	14
chr12:44502206	A:G	NELL2	NELL2	intergenic	protein_coding	NEU-GLU	T;C;-;A;REP;-;LTR/LTR12D;intergenic;TMEM117||NELL2;-;-;intergenic;TMEM117||NELL2;-;-;intergenic;TMEM117||NELL2;-;-;-;40;1;11	Name=LTR12D	18
chr12:44502365	A:G	NELL2	NELL2	intergenic	protein_coding	NEU	T;C;-;A;REP;-;LTR/LTR12D;intergenic;TMEM117||NELL2;-;-;intergenic;TMEM117||NELL2;-;-;intergenic;TMEM117||NELL2;-;-;-;43;1;8	Name=LTR12D	18
chr12:44502412	A:G	NELL2	NELL2	intergenic	protein_coding	NEU	T;C;-;A;REP;-;LTR/LTR12D;intergenic;TMEM117||NELL2;-;-;intergenic;TMEM117||NELL2;-;-;intergenic;TMEM117||NELL2;-;-;-;21;1;6	Name=LTR12D	14
chr12:44502509	A:G	NELL2	NELL2	intergenic	protein_coding	NEU	T;C;-;A;REP;-;LTR/LTR12D;intergenic;TMEM117||NELL2;-;-;intergenic;TMEM117||NELL2;-;-;intergenic;TMEM117||NELL2;-;-;-;19;1;8	Name=LTR12D	14
chr12:44502793	A:G	NELL2	NELL2	intergenic	protein_coding	NA	.	Name=LTR12D	10
chr12:4692475	A:G	NDUFA9	NDUFA9	UTR3	protein_coding	NA	A;G;+;A||R;REP;-;LTR/MSTA;intronic;RP11-234B24.6;-;-;intergenic;NDUFA9||LOC101929549;-;-;intergenic;NDUFA9||GALNT8;-;-;-;207;13;28	Name=MSTA	2
chr12:4692859	A:G	NDUFA9	NDUFA9	UTR3	protein_coding	NA	A;G;+;A;REP;-;LTR/MSTB1;intronic;RP11-234B24.6;-;-;intergenic;NDUFA9||LOC101929549;-;-;intergenic;NDUFA9||GALNT8;-;-;-;128;3;15	Name=MSTB1	18
chr12:47745616	A:G	RAPGEF3	RAPGEF3	intronic	protein_coding	NA	T;C;-;R;NONREP;rs370268650;-/-;UTR3;RAPGEF3;-;-;intronic;RAPGEF3;-;-;UTR3;RAPGEF3;-;-;-;1679;30;53	.	27
chr12:47751142	A:G	RAPGEF3	RAPGEF3	other	protein_coding	NA	.	.	2
chr12:48917233	T:C	CCDC65	CCDC65	intronic	protein_coding	NA	T;C;-;A||R;ALU;-;SINE/AluJo;intronic;CCDC65||RP11-302B13.5;-;-;intronic;CCDC65;-;-;intronic;CCDC65;-;-;-;319;26;46	Name=AluJo	19
chr12:48917254	T:C	CCDC65	CCDC65	intronic	protein_coding	NA	T;C;-;R;ALU;-;SINE/AluJo;intronic;CCDC65||RP11-302B13.5;-;-;intronic;CCDC65;-;-;intronic;CCDC65;-;-;-;301;23;41	Name=AluJo	2
chr12:48917402	T:C	CCDC65	CCDC65	intronic	protein_coding	NA	T;C;-;A;ALU;-;SINE/AluJo;intronic;CCDC65||RP11-302B13.5;-;-;intronic;CCDC65;-;-;intronic;CCDC65;-;-;-;158;21;37	Name=AluJo	12
chr12:48919169	T:C	CCDC65	CCDC65	intronic	protein_coding	NEU-GLU	T;C;-;A||R;ALU;-;SINE/AluJr;intronic;CCDC65||RP11-302B13.5;-;-;intronic;CCDC65;-;-;intronic;CCDC65;-;-;-;130;22;38	Name=AluJr	19
chr12:48919294	T:C	CCDC65	CCDC65	intronic	protein_coding	NA	T;C;-;A||R;ALU;-;SINE/AluJr;intronic;CCDC65||RP11-302B13.5;-;-;intronic;CCDC65;-;-;intronic;CCDC65;-;-;-;73;20;33	Name=AluJr	15
chr12:48919312	T:C	CCDC65	CCDC65	intronic	protein_coding	NEU	T;C;-;A;ALU;-;SINE/AluJr;intronic;CCDC65||RP11-302B13.5;-;-;intronic;CCDC65;-;-;intronic;CCDC65;-;-;-;70;15;25	Name=AluJr	15
chr12:48919319	T:C	CCDC65	CCDC65	intronic	protein_coding	NA	T;C;-;A;ALU;-;SINE/AluJr;intronic;CCDC65||RP11-302B13.5;-;-;intronic;CCDC65;-;-;intronic;CCDC65;-;-;-;81;15;25	Name=AluJr	16
chr12:48919392	T:C	CCDC65	CCDC65	intronic	protein_coding	NA	T;C;-;A||R;ALU;-;SINE/AluJr;intronic;CCDC65||RP11-302B13.5;-;-;intronic;CCDC65;-;-;intronic;CCDC65;-;-;-;106;23;35	Name=AluJr	2
chr12:48919454	T:C	CCDC65	CCDC65	intronic	protein_coding	NA	T;C;-;R;ALU;-;SINE/AluJr;intronic;CCDC65||RP11-302B13.5;-;-;intronic;CCDC65;-;-;intronic;CCDC65;-;-;-;63;12;21	Name=AluJr	14
chr12:48922892	A:G	FKBP11	FKBP11	intronic	protein_coding	NA	T;C;-;A||R;ALU;-;SINE/AluSp;UTR3;FKBP11;-;-;intronic;FKBP11;-;-;UTR3;FKBP11;-;-;-;422;26;48	Name=AluSp	21
chr12:48922986	A:G	FKBP11	FKBP11	intronic	protein_coding	NA	T;C;-;A||R;ALU;-;SINE/AluSp;exonic;FKBP11;stoploss;FKBP11:ENST00000552878.1:exon6:c.A548G:p.X183W;intronic;FKBP11;-;-;UTR3;FKBP11;-;-;-;992;30;53	Name=AluSp	30
chr12:48923088	A:G	FKBP11	FKBP11	intronic	protein_coding	NA	T;C;-;A||R;ALU;-;SINE/AluSp;exonic;FKBP11;nonsynonymous	Name=AluSp	21
chr12:49269602	T:C	TUBA1C	TUBA1C	other	protein_coding	NA	.	.	4
chr12:50930336	A:G	METTL7A	TMT1A	UTR3	protein_coding	NA	A;G;+;A||R||D;ALU;-;SINE/AluSq2;UTR3;METTL7A;-;-;UTR3;METTL7A;-;-;UTR3;METTL7A;-;-;-;1201;30;55	Name=AluSq2	42
chr12:50930339	A:G	METTL7A	TMT1A	UTR3	protein_coding	NA	A;G;+;A||R||D;ALU;-;SINE/AluSq2;UTR3;METTL7A;-;-;UTR3;METTL7A;-;-;UTR3;METTL7A;-;-;-;1054;30;55	Name=AluSq2	42
chr12:50930380	A:G	METTL7A	TMT1A	UTR3	protein_coding	NA	A;G;+;A||R||D;ALU;-;SINE/AluSq2;UTR3;METTL7A;-;-;UTR3;METTL7A;-;-;UTR3;METTL7A;-;-;-;1615;30;55	Name=AluSq2	42
chr12:50930397	A:G	METTL7A	TMT1A	UTR3	protein_coding	NA	A;G;+;A||R||D;ALU;-;SINE/AluSq2;UTR3;METTL7A;-;-;UTR3;METTL7A;-;-;UTR3;METTL7A;-;-;-;1891;30;55	Name=AluSq2	42
chr12:50930406	A:G	METTL7A	TMT1A	UTR3	protein_coding	NA	A;G;+;A||R;ALU;-;SINE/AluSq2;UTR3;METTL7A;-;-;UTR3;METTL7A;-;-;UTR3;METTL7A;-;-;-;1737;30;55	Name=AluSq2	42
chr12:50930409	A:G	METTL7A	TMT1A	UTR3	protein_coding	NA	A;G;+;A||R||D;ALU;-;SINE/AluSq2;UTR3;METTL7A;-;-;UTR3;METTL7A;-;-;UTR3;METTL7A;-;-;-;2105;30;55	Name=AluSq2	2
chr12:50930441	A:G	METTL7A	TMT1A	UTR3	protein_coding	NA	A;G;+;A||R||D;ALU;-;SINE/AluSq2;UTR3;METTL7A;-;-;UTR3;METTL7A;-;-;UTR3;METTL7A;-;-;-;1743;30;54	Name=AluSq2	42
chr12:50930475	A:G	METTL7A	TMT1A	UTR3	protein_coding	NA	A;G;+;A||R||D;ALU;-;SINE/AluSq2;UTR3;METTL7A;-;-;UTR3;METTL7A;-;-;UTR3;METTL7A;-;-;-;2139;30;55	Name=AluSq2	42
chr12:50930525	A:G	METTL7A	TMT1A	UTR3	protein_coding	NA	A;G;+;A||R||D;ALU;-;SINE/AluSq2;UTR3;METTL7A;-;-;UTR3;METTL7A;-;-;UTR3;METTL7A;-;-;-;1752;30;55	Name=AluSq2	41
chr12:50930530	A:G	METTL7A	TMT1A	UTR3	protein_coding	MGAS	A;G;+;A||R||D;ALU;-;SINE/AluSq2;UTR3;METTL7A;-;-;UTR3;METTL7A;-;-;UTR3;METTL7A;-;-;-;2458;30;55	Name=AluSq2	42
chr12:50930539	A:G	METTL7A	TMT1A	UTR3	protein_coding	NA	A;G;+;A||R||D;ALU;-;SINE/AluSq2;UTR3;METTL7A;-;-;UTR3;METTL7A;-;-;UTR3;METTL7A;-;-;-;1422;30;55	Name=AluSq2	42
chr12:50930540	A:G	METTL7A	TMT1A	UTR3	protein_coding	NA	A;G;+;A||R||D;ALU;-;SINE/AluSq2;UTR3;METTL7A;-;-;UTR3;METTL7A;-;-;UTR3;METTL7A;-;-;-;2150;30;55	Name=AluSq2	42
chr12:50930653	A:G	METTL7A	TMT1A	UTR3	protein_coding	NA	A;G;+;A||R||D;ALU;-;SINE/AluSp;UTR3;METTL7A;-;-;UTR3;METTL7A;-;-;UTR3;METTL7A;-;-;-;2566;30;55	Name=AluSp	42
chr12:50930661	A:G	METTL7A	TMT1A	UTR3	protein_coding	NA	A;G;+;A||R;ALU;-;SINE/AluSp;UTR3;METTL7A;-;-;UTR3;METTL7A;-;-;UTR3;METTL7A;-;-;-;2257;30;55	Name=AluSp	2
chr12:50930664	A:G	METTL7A	TMT1A	UTR3	protein_coding	NA	A;G;+;A||R||D;ALU;-;SINE/AluSp;UTR3;METTL7A;-;-;UTR3;METTL7A;-;-;UTR3;METTL7A;-;-;-;1550;30;55	Name=AluSp	42
chr12:50930670	A:G	METTL7A	TMT1A	UTR3	protein_coding	NA	A;G;+;A||R;ALU;-;SINE/AluSp;UTR3;METTL7A;-;-;UTR3;METTL7A;-;-;UTR3;METTL7A;-;-;-;2117;30;55	Name=AluSp	42
chr12:50930684	A:G	METTL7A	TMT1A	UTR3	protein_coding	NA	A;G;+;A||R||D;ALU;-;SINE/AluSp;UTR3;METTL7A;-;-;UTR3;METTL7A;-;-;UTR3;METTL7A;-;-;-;2515;30;55	Name=AluSp	42
chr12:50930701	A:G	METTL7A	TMT1A	UTR3	protein_coding	NA	A;G;+;A||R;ALU;-;SINE/AluSp;UTR3;METTL7A;-;-;UTR3;METTL7A;-;-;UTR3;METTL7A;-;-;-;2207;30;55	Name=AluSp	42
chr12:50930713	A:G	METTL7A	TMT1A	UTR3	protein_coding	NA	A;G;+;A||R||D;ALU;-;SINE/AluSp;UTR3;METTL7A;-;-;UTR3;METTL7A;-;-;UTR3;METTL7A;-;-;-;2533;30;55	Name=AluSp	42
chr12:50930723	A:G	METTL7A	TMT1A	UTR3	protein_coding	NA	A;G;+;A||R||D;ALU;-;SINE/AluSp;UTR3;METTL7A;-;-;UTR3;METTL7A;-;-;UTR3;METTL7A;-;-;-;2406;30;55	Name=AluSp	42
chr12:50930762	A:G	METTL7A	TMT1A	UTR3	protein_coding	NA	A;G;+;A||R||D;ALU;-;SINE/AluSp;UTR3;METTL7A;-;-;UTR3;METTL7A;-;-;UTR3;METTL7A;-;-;-;2413;30;55	Name=AluSp	42
chr12:50930802	A:G	METTL7A	TMT1A	UTR3	protein_coding	NA	A;G;+;A||R;ALU;-;SINE/AluSp;UTR3;METTL7A;-;-;UTR3;METTL7A;-;-;UTR3;METTL7A;-;-;-;1858;30;55	Name=AluSp	41
chr12:50930843	A:G	METTL7A	TMT1A	UTR3	protein_coding	NA	A;G;+;A||R;ALU;-;SINE/AluSp;UTR3;METTL7A;-;-;UTR3;METTL7A;-;-;UTR3;METTL7A;-;-;-;1609;30;55	Name=AluSp	42
chr12:50930844	A:G	METTL7A	TMT1A	UTR3	protein_coding	NA	A;G;+;A||R||D;ALU;-;SINE/AluSp;UTR3;METTL7A;-;-;UTR3;METTL7A;-;-;UTR3;METTL7A;-;-;-;2499;30;55	Name=AluSp	42
chr12:50930856	A:G	METTL7A	TMT1A	UTR3	protein_coding	NA	A;G;+;A||R||D;ALU;-;SINE/AluSp;UTR3;METTL7A;-;-;UTR3;METTL7A;-;-;UTR3;METTL7A;-;-;-;2313;30;55	Name=AluSp	42
chr12:50931454	A:G	METTL7A	TMT1A	UTR3	protein_coding	NA	A;G;+;A||R||D;ALU;-;SINE/AluSq2;UTR3;METTL7A;-;-;UTR3;METTL7A;-;-;UTR3;METTL7A;-;-;-;1876;30;55	Name=AluSq2	42
chr12:50931455	A:G	METTL7A	TMT1A	UTR3	protein_coding	NA	A;G;+;A||R||D;ALU;-;SINE/AluSq2;UTR3;METTL7A;-;-;UTR3;METTL7A;-;-;UTR3;METTL7A;-;-;-;1787;30;55	Name=AluSq2	42
chr12:50931497	A:G	METTL7A	TMT1A	UTR3	protein_coding	NA	A;G;+;A||R||D;ALU;-;SINE/AluSq2;UTR3;METTL7A;-;-;UTR3;METTL7A;-;-;UTR3;METTL7A;-;-;-;1756;30;55	Name=AluSq2	42
chr12:50931523	A:G	METTL7A	TMT1A	UTR3	protein_coding	NA	A;G;+;A||R||D;ALU;-;SINE/AluSq2;UTR3;METTL7A;-;-;UTR3;METTL7A;-;-;UTR3;METTL7A;-;-;-;1156;30;54	Name=AluSq2	42
chr12:50931590	A:G	METTL7A	TMT1A	UTR3	protein_coding	NA	A;G;+;A||R||D;ALU;-;SINE/AluSq2;UTR3;METTL7A;-;-;UTR3;METTL7A;-;-;UTR3;METTL7A;-;-;-;1365;30;55	Name=AluSq2	42
chr12:50931591	A:G	METTL7A	TMT1A	UTR3	protein_coding	NA	A;G;+;A||R||D;ALU;-;SINE/AluSq2;UTR3;METTL7A;-;-;UTR3;METTL7A;-;-;UTR3;METTL7A;-;-;-;1274;30;55	Name=AluSq2	42
chr12:50931596	A:G	METTL7A	TMT1A	UTR3	protein_coding	MGAS	A;G;+;A||R;ALU;-;SINE/AluSq2;UTR3;METTL7A;-;-;UTR3;METTL7A;-;-;UTR3;METTL7A;-;-;-;2184;30;55	Name=AluSq2	42
chr12:50931607	A:G	METTL7A	TMT1A	UTR3	protein_coding	MGAS	A;G;+;A||R||D;ALU;-;SINE/AluSq2;UTR3;METTL7A;-;-;UTR3;METTL7A;-;-;UTR3;METTL7A;-;-;-;2146;30;55	Name=AluSq2	42
chr12:50931636	A:G	METTL7A	TMT1A	UTR3	protein_coding	MGAS	A;G;+;A||R||D;ALU;-;SINE/AluSq2;UTR3;METTL7A;-;-;UTR3;METTL7A;-;-;UTR3;METTL7A;-;-;-;2263;30;55	Name=AluSq2	42
chr12:50931644	A:G	METTL7A	TMT1A	UTR3	protein_coding	NA	A;G;+;A||R;ALU;-;SINE/AluSq2;UTR3;METTL7A;-;-;UTR3;METTL7A;-;-;UTR3;METTL7A;-;-;-;1168;30;55	Name=AluSq2	41
chr12:50931652	A:G	METTL7A	TMT1A	UTR3	protein_coding	NA	A;G;+;A||R||D;ALU;-;SINE/AluSq2;UTR3;METTL7A;-;-;UTR3;METTL7A;-;-;UTR3;METTL7A;-;-;-;2035;30;55	Name=AluSq2	42
chr12:50931657	A:G	METTL7A	TMT1A	UTR3	protein_coding	NA	A;G;+;A||R||D;ALU;-;SINE/AluSq2;UTR3;METTL7A;-;-;UTR3;METTL7A;-;-;UTR3;METTL7A;-;-;-;1208;30;55	Name=AluSq2	42
chr12:50931694	A:G	METTL7A	TMT1A	UTR3	protein_coding	NA	A;G;+;A||R;ALU;-;SINE/AluSq2;UTR3;METTL7A;-;-;UTR3;METTL7A;-;-;UTR3;METTL7A;-;-;-;1229;30;55	Name=AluSq2	42
chr12:50931754	A:G	METTL7A	TMT1A	UTR3	protein_coding	NA	A;G;+;A||R||D;ALU;-;SINE/AluJo;UTR3;METTL7A;-;-;UTR3;METTL7A;-;-;UTR3;METTL7A;-;-;-;2241;30;55	Name=AluJo	2
chr12:50980005	A:G	SLC11A2	SLC11A2	UTR3	protein_coding	NA	T;C;-;A||R;ALU;-;SINE/AluJb;UTR3;SLC11A2;-;-;UTR3;SLC11A2;-;-;UTR3;SLC11A2;-;-;-;895;29;52	Name=AluJb	15
chr12:50980490	A:G	SLC11A2	SLC11A2	UTR3	protein_coding	NA	T;C;-;A||R;ALU;-;SINE/AluSz;UTR3;SLC11A2;-;-;UTR3;SLC11A2;-;-;UTR3;SLC11A2;-;-;-;855;30;53	Name=AluSz	8
chr12:51510379	A:G	SLC4A8	SLC4A8	UTR3	protein_coding	NA	A;G;+;A||R;ALU;-;SINE/AluY;intergenic;SLC4A8||SCN8A;-;-;UTR3;SLC4A8;-;-;UTR3;SLC4A8;-;-;-;106;6;18	Name=AluYj4	2
chr12:51511523	A:G	SLC4A8	SLC4A8	UTR3	protein_coding	NA	A;G;+;R||D;ALU;-;SINE/AluSx;intergenic;SLC4A8||SCN8A;-;-;UTR3;SLC4A8;-;-;UTR3;SLC4A8;-;-;-;306;12;24	Name=AluSx	2
chr12:51513518	A:G	SLC4A8	SLC4A8	UTR3	protein_coding	NA	A;G;+;A||R||D;ALU;-;SINE/AluSc;intergenic;SLC4A8||SCN8A;-;-;UTR3;SLC4A8;-;-;UTR3;SLC4A8;-;-;-;345;17;29	Name=AluSc	2
chr12:51513652	A:G	SLC4A8	SLC4A8	UTR3	protein_coding	NA	A;G;+;A||R;ALU;-;SINE/AluSc;intergenic;SLC4A8||SCN8A;-;-;UTR3;SLC4A8;-;-;UTR3;SLC4A8;-;-;-;230;12;24	Name=AluSc	2
chr12:51513689	A:G	SLC4A8	SLC4A8	UTR3	protein_coding	NA	A;G;+;A||R;ALU;-;SINE/AluSc;intergenic;SLC4A8||SCN8A;-;-;UTR3;SLC4A8;-;-;UTR3;SLC4A8;-;-;-;359;16;29	Name=AluSc	2
chr12:51513696	A:G	SLC4A8	SLC4A8	UTR3	protein_coding	NA	A;G;+;A;ALU;rs550396767;SINE/AluSc;intergenic;SLC4A8||SCN8A;-;-;UTR3;SLC4A8;-;-;UTR3;SLC4A8;-;-;-;232;12;24	Name=AluSc	2
chr12:53174621	A:G	CSAD	CSAD	intronic	protein_coding	NA	T;C;-;A||R||D;ALU;-;SINE/AluSx1;intronic;CSAD;-;-;intronic;CSAD;-;-;intronic;CSAD;-;-;-;1604;30;53	Name=AluSx1	22
chr12:53177584	A:G	CSAD	CSAD	intronic	protein_coding	NA	T;C;-;A||R||D;REP;-;SINE/FLAM_C;intronic;CSAD;-;-;intronic;CSAD;-;-;intronic;CSAD;-;-;-;1270;29;52	Name=FLAM_A	2
chr12:53178256	A:G	CSAD	CSAD	intronic	protein_coding	NA	T;C;-;R;ALU;-;SINE/AluJb;intronic;CSAD;-;-;intronic;CSAD;-;-;UTR5;CSAD;-;-;-;645;28;51	Name=AluJb	10
chr12:53178290	A:G	CSAD	CSAD	intronic	protein_coding	NA	T;C;-;A;ALU;-;SINE/AluJb;intronic;CSAD;-;-;intronic;CSAD;-;-;UTR5;CSAD;-;-;-;902;29;52	Name=AluJb	10
chr12:53178301	A:G	CSAD	CSAD	intronic	protein_coding	NA	T;C;-;A||R||D;ALU;-;SINE/AluJb;intronic;CSAD;-;-;intronic;CSAD;-;-;UTR5;CSAD;-;-;-;2063;30;54	Name=AluJb	25
chr12:53178370	A:G	CSAD	CSAD	intronic	protein_coding	NA	T;C;-;A||R||D;ALU;-;SINE/AluJb;intronic;CSAD;-;-;intronic;CSAD;-;-;UTR5;CSAD;-;-;-;1258;30;54	Name=AluJb	2
chr12:54240499	A:G	CBX5	CBX5	UTR3	protein_coding	NA	T;C;-;A||R||D;ALU;-;SINE/AluJr;UTR3;CBX5;-;-;UTR3;CBX5;-;-;UTR3;CBX5;-;-;-;1122;30;53	Name=AluJr	2
chr12:55943369	A:G	DGKA	DGKA	intronic	protein_coding	NA	A;G;+;A||R||D;ALU;-;SINE/AluSz;intronic;DGKA;-;-;intronic;DGKA;-;-;intronic;DGKA;-;-;-;1146;30;53	Name=AluSz	10
chr12:56229497	A:G	NABP2	NABP2	UTR3	protein_coding	NA	A;G;+;A||R;ALU;-;SINE/AluSp;UTR3;NABP2;-;-;UTR3;NABP2;-;-;UTR3;NABP2;-;-;-;2146;30;55	Name=AluSp	2
chr12:56229686	A:G	NABP2	NABP2	UTR3	protein_coding	NA	A;G;+;A||R;ALU;-;SINE/AluSp;UTR3;NABP2;-;-;UTR3;NABP2;-;-;UTR3;NABP2;-;-;-;829;30;53	Name=AluSp	2
chr12:56239764	A:G	ANKRD52	ANKRD52	UTR3	protein_coding	NA	T;C;-;A||R;NONREP;-;-/-;UTR3;ANKRD52;-;-;UTR3;ANKRD52;-;-;ncRNA_exonic;BC042070;-;-;629;479;1512;30;53	.	2
chr12:57625434	A:G	SLC26A10	NA	ncRNA	NA	NA	.	.	14
chr12:57821924	A:G	CTDSP2	CTDSP2	UTR3	protein_coding	NA	.	.	2
chr12:64192397	A:G	C12orf66	KICS2	UTR3	protein_coding	OLIG	T;C;-;A||R||D;ALU;-;SINE/AluSx1;intronic;C12orf66;-;-;intronic;C12orf66;-;-;downstream;C12orf66;-;-;-;540;30;52	Name=AluSx1	22
chr12:6439525	A:G	CD27-AS1	CD27-AS1	ncRNA	lncRNA	NA	T;C;-;A||R;REP;-;LTR/MLT1D;ncRNA_exonic;CD27-AS1;-;-;ncRNA_exonic;CD27-AS1;-;-;ncRNA_exonic;CD27-AS1;-;-;-;1399;30;53	Name=MLT1D	33
chr12:6443585	T:C	CD27-AS1	CD27-AS1	ncRNA	lncRNA	NA	.	.	2
chr12:6443631	T:C	CD27-AS1	CD27-AS1	ncRNA	lncRNA	NA	.	.	2
chr12:6443669	T:C	CD27-AS1	CD27-AS1	ncRNA	lncRNA	NA	.	.	2
chr12:64448989	A:G	XPOT	XPOT	UTR3	protein_coding	NA	A;G;+;A||R||D;ALU;-;SINE/AluSz;UTR3;XPOT;-;-;downstream;XPOT;-;-;downstream;XPOT;-;-;-;1631;30;55	Name=AluSz	2
chr12:64449088	A:G	XPOT	XPOT	UTR3	protein_coding	NA	A;G;+;A||R;ALU;-;SINE/AluSz;UTR3;XPOT;-;-;downstream;XPOT;-;-;downstream;XPOT;-;-;-;1173;30;55	Name=AluSz	2
chr12:64450388	A:G	XPOT	XPOT	UTR3	protein_coding	NA	A;G;+;A||R;ALU;rs779915723;SINE/AluJr4;UTR3;XPOT;-;-;intergenic;XPOT||TBK1;-;-;intergenic;XPOT||TBK1;-;-;-;1089;30;53	Name=AluJr4	2
chr12:64450419	A:G	XPOT	XPOT	UTR3	protein_coding	NA	A;G;+;A||R||D;ALU;-;SINE/AluJr4;UTR3;XPOT;-;-;intergenic;XPOT||TBK1;-;-;intergenic;XPOT||TBK1;-;-;-;1484;30;54	Name=AluJr4	39
chr12:66137369	A:G	TMBIM4	TMBIM4	UTR3	protein_coding	NA	.	.	2
chr12:67318064	A:G	CAND1	CAND1	UTR3	protein_coding	NA	A;G;+;A||R||D;ALU;-;SINE/AluSz;UTR3;CAND1;-;-;intergenic;CAND1||LOC100507175;-;-;intergenic;CAND1||AK055974;-;-;-;851;29;52	Name=AluSz	2
chr12:67318156	A:G	CAND1	CAND1	UTR3	protein_coding	NA	A;G;+;A||R||D;ALU;rs570352345;SINE/AluSz;UTR3;CAND1;-;-;intergenic;CAND1||LOC100507175;-;-;intergenic;CAND1||AK055974;-;-;-;548;29;51	Name=AluSz	2
chr12:67318183	A:G	CAND1	CAND1	UTR3	protein_coding	NA	A;G;+;A||R;ALU;-;SINE/AluSz;UTR3;CAND1;-;-;intergenic;CAND1||LOC100507175;-;-;intergenic;CAND1||AK055974;-;-;-;472;28;48	Name=AluSz	2
chr12:67318264	A:G	CAND1	CAND1	UTR3	protein_coding	NA	A;G;+;A||R||D;ALU;-;SINE/AluSz;UTR3;CAND1;-;-;intergenic;CAND1||LOC100507175;-;-;intergenic;CAND1||AK055974;-;-;-;507;29;51	Name=AluSz	2
chr12:68843218	A:G	MDM2	MDM2	UTR3	protein_coding	NA	A;G;+;A||R;NONREP;-;-/-;ncRNA_exonic;RP11-611O2.5;-;-;UTR3;MDM2;-;-;UTR3;MDM2;-;-;-;2014;30;55	.	40
chr12:68843224	A:G	MDM2	MDM2	UTR3	protein_coding	NA	A;G;+;A||R||D;NONREP;-;-/-;ncRNA_exonic;RP11-611O2.5;-;-;UTR3;MDM2;-;-;UTR3;MDM2;-;-;-;2318;30;55	.	2
chr12:68843240	A:G	MDM2	MDM2	UTR3	protein_coding	NA	A;G;+;A||R||D;NONREP;-;-/-;UTR3;MDM2;-;-;UTR3;MDM2;-;-;UTR3;MDM2;-;-;-;1617;30;54	.	2
chr12:68843263	A:G	MDM2	MDM2	UTR3	protein_coding	NA	A;G;+;A||R||D;NONREP;-;-/-;UTR3;MDM2;-;-;UTR3;MDM2;-;-;UTR3;MDM2;-;-;-;2329;30;55	.	2
chr12:68843729	A:G	MDM2	MDM2	UTR3	protein_coding	NA	A;G;+;A||R||D;NONREP;-;-/-;UTR3;MDM2;-;-;UTR3;MDM2;-;-;UTR3;MDM2;-;-;-;2386;30;54	.	2
chr12:68843739	A:G	MDM2	MDM2	UTR3	protein_coding	NA	A;G;+;A||R||D;NONREP;-;-/-;UTR3;MDM2;-;-;UTR3;MDM2;-;-;UTR3;MDM2;-;-;-;2474;30;54	.	2
chr12:68843746	A:G	MDM2	MDM2	UTR3	protein_coding	NA	A;G;+;A||R||D;NONREP;-;-/-;UTR3;MDM2;-;-;UTR3;MDM2;-;-;UTR3;MDM2;-;-;-;2526;30;53	.	2
chr12:68843754	A:G	MDM2	MDM2	UTR3	protein_coding	NA	A;G;+;A||R||D;NONREP;-;-/-;UTR3;MDM2;-;-;UTR3;MDM2;-;-;UTR3;MDM2;-;-;-;2486;30;54	.	2
chr12:68843778	A:G	MDM2	MDM2	UTR3	protein_coding	NA	A;G;+;A||R;NONREP;-;-/-;UTR3;MDM2;-;-;UTR3;MDM2;-;-;UTR3;MDM2;-;-;-;2466;30;54	.	2
chr12:68843942	A:G	MDM2	MDM2	UTR3	protein_coding	NA	.	.	40
chr12:68849584	A:G	MDM2	MDM2	UTR3	protein_coding	NA	A;G;+;A||R||D;ALU;rs550986331;SINE/AluSx3;intergenic;MDM2||CPM;-;-;intergenic;MDM2||CPM;-;-;intergenic;MDM2||CPM;-;-;-;1603;30;53	Name=AluSx3	32
chr12:68849590	A:G	MDM2	MDM2	UTR3	protein_coding	NA	A;G;+;A||R||D;ALU;-;SINE/AluSx3;intergenic;MDM2||CPM;-;-;intergenic;MDM2||CPM;-;-;intergenic;MDM2||CPM;-;-;-;1651;30;54	Name=AluSx3	30
chr12:71702345	A:G	TMEM19	TMEM19	UTR3	protein_coding	NA	A;G;+;A||R||D;ALU;-;SINE/AluSz6;UTR3;TMEM19;-;-;UTR3;TMEM19;-;-;UTR3;TMEM19;-;-;-;2096;30;55	Name=AluSz6	2
chr12:71702499	A:G	TMEM19	TMEM19	UTR3	protein_coding	NA	A;G;+;A||R||D;ALU;-;SINE/AluSz6;UTR3;TMEM19;-;-;UTR3;TMEM19;-;-;UTR3;TMEM19;-;-;-;1482;30;54	Name=AluSz6	30
chr12:71702551	A:G	TMEM19	TMEM19	UTR3	protein_coding	NA	A;G;+;A||R||D;ALU;-;SINE/AluSz6;UTR3;TMEM19;-;-;UTR3;TMEM19;-;-;UTR3;TMEM19;-;-;-;1725;30;55	Name=AluSz6	2
chr12:71702568	A:G	TMEM19	TMEM19	UTR3	protein_coding	NA	A;G;+;A||R||D;ALU;-;SINE/AluSz6;UTR3;TMEM19;-;-;UTR3;TMEM19;-;-;UTR3;TMEM19;-;-;-;1533;30;55	Name=AluSz6	40
chr12:71702984	A:G	TMEM19	TMEM19	UTR3	protein_coding	NA	A;G;+;A||R||D;ALU;-;SINE/AluSz;UTR3;TMEM19;-;-;UTR3;TMEM19;-;-;UTR3;TMEM19;-;-;-;659;29;52	Name=AluSz	17
chr12:71702996	A:G	TMEM19	TMEM19	UTR3	protein_coding	NA	A;G;+;A||R||D;ALU;-;SINE/AluSz;UTR3;TMEM19;-;-;UTR3;TMEM19;-;-;UTR3;TMEM19;-;-;-;1151;29;54	Name=AluSz	2
chr12:71703066	A:G	TMEM19	TMEM19	UTR3	protein_coding	NA	A;G;+;A||R;ALU;-;SINE/AluSz;UTR3;TMEM19;-;-;UTR3;TMEM19;-;-;UTR3;TMEM19;-;-;-;723;30;54	Name=AluSz	29
chr12:71703083	A:G	TMEM19	TMEM19	UTR3	protein_coding	NA	A;G;+;A||R||D;ALU;-;SINE/AluSz;UTR3;TMEM19;-;-;UTR3;TMEM19;-;-;UTR3;TMEM19;-;-;-;1391;30;54	Name=AluSz	37
chr12:74538785	T:C	ATXN7L3B	ATXN7L3B	UTR3	protein_coding	NA	.	.	2
chr12:74540857	T:C	ATXN7L3B	ATXN7L3B	UTR3	protein_coding	NA	.	.	2
chr12:75496100	A:G	KRR1	KRR1	UTR3	protein_coding	NA	T;C;-;A||R||D;ALU;-;SINE/AluSx;intronic;GLIPR1;-;-;intronic;GLIPR1;-;-;intronic;GLIPR1;-;-;-;1038;30;55	Name=AluSx	2
chr12:76031157	A:G	PHLDA1	PHLDA1	other	protein_coding	NA	.	Name=(TGC)n	2
chr12:7936170	A:G	SLC2A3	SLC2A3	other	protein_coding	NA	.	.	2
chr12:8215934	T:C	FAM90A1	FAM90A1	intergenic	protein_coding	NA	A;G;+;A||R||D;ALU;-;SINE/AluSc;ncRNA_exonic;FAM66C;-;-;intergenic;FAM66C||FAM90A1;-;-;ncRNA_exonic;FAM66C;-;-;-;326;20;37	Name=AluSc	39
chr12:8773415	T:C	RIMKLB	RIMKLB	other	protein_coding	NA	.	.	2
chr12:9095637	A:G	A2M	A2M	other	protein_coding	NA	.	.	2
chr12:93509138	A:G	MRPL42	MRPL42	UTR3	protein_coding	NA	A;G;+;A||R;ALU;-;SINE/AluSx1;upstream;RN7SL737P;-;-;intergenic;MRPL42||SOCS2-AS1;-;-;intergenic;MRPL42||SOCS2-AS1;-;-;-;321;28;48	Name=AluSx1	2
chr12:93509548	A:G	MRPL42	MRPL42	UTR3	protein_coding	NA	A;G;+;A||R||D;REP;-;srpRNA/7SLRNA;ncRNA_exonic;RN7SL737P;-;-;intergenic;MRPL42||SOCS2-AS1;-;-;intergenic;MRPL42||SOCS2-AS1;-;-;-;1025;30;55	Name=7SLRNA	2
chr12:93512377	A:G	MRPL42	MRPL42	UTR3	protein_coding	NA	A;G;+;A||R;ALU;-;SINE/AluSq;intergenic;RN7SL737P||SOCS2-AS1;-;-;intergenic;MRPL42||SOCS2-AS1;-;-;intergenic;MRPL42||SOCS2-AS1;-;-;-;1446;30;55	Name=AluSq	2
chr12:95078110	A:G	FGD6	FGD6	UTR3	protein_coding	NA	T;C;-;A||R;REP;-;SINE/FLAM_A;UTR3;FGD6;-;-;UTR3;FGD6;-;-;UTR3;FGD6;-;-;-;1102;30;52	Name=FLAM_A	26
chr12:98451115	A:G	SLC9A7P1	SLC9A7P1	intergenic	lncRNA	NA	T;C;-;A||R;ALU;-;SINE/AluJb;intergenic;RNU4-41P||SLC9A7P1;-;-;intergenic;MIR4303||SLC9A7P1;-;-;intergenic;Mir_548||SLC9A7P1;-;-;-;258;16;32	Name=AluJb	19
chr12:98451181	A:G	SLC9A7P1	SLC9A7P1	intergenic	lncRNA	NA	T;C;-;A||R;ALU;-;SINE/AluJb;intergenic;RNU4-41P||SLC9A7P1;-;-;intergenic;MIR4303||SLC9A7P1;-;-;intergenic;Mir_548||SLC9A7P1;-;-;-;221;19;32	Name=AluJb	13
chr12:98451282	A:G	SLC9A7P1	SLC9A7P1	intergenic	lncRNA	NA	T;C;-;A||R;ALU;-;SINE/AluJb;intergenic;RNU4-41P||SLC9A7P1;-;-;intergenic;MIR4303||SLC9A7P1;-;-;intergenic;Mir_548||SLC9A7P1;-;-;-;189;17;31	Name=AluJb	11
chr12:98452430	A:G	SLC9A7P1	SLC9A7P1	intergenic	lncRNA	NA	T;C;-;A||R;ALU;-;SINE/AluJb;intergenic;RNU4-41P||SLC9A7P1;-;-;intergenic;MIR4303||SLC9A7P1;-;-;intergenic;Mir_548||SLC9A7P1;-;-;-;118;16;27	Name=AluJb	17
chr12:98452507	A:G	SLC9A7P1	SLC9A7P1	intergenic	lncRNA	NA	T;C;-;A||R;ALU;-;SINE/AluJb;intergenic;RNU4-41P||SLC9A7P1;-;-;intergenic;MIR4303||SLC9A7P1;-;-;intergenic;Mir_548||SLC9A7P1;-;-;-;99;11;22	Name=AluJb	15
chr12:98548910	A:G	TMPO	TMPO	UTR3	protein_coding	NA	A;G;+;A||R||D;ALU;-;SINE/AluSc;UTR3;TMPO;-;-;UTR3;TMPO;-;-;UTR3;TMPO;-;-;-;2381;30;55	Name=AluSc	2
chr12:98548917	A:G	TMPO	TMPO	UTR3	protein_coding	NA	A;G;+;A||R||D;ALU;-;SINE/AluSc;UTR3;TMPO;-;-;UTR3;TMPO;-;-;UTR3;TMPO;-;-;-;2368;30;54	Name=AluSc	2
chr12:98548920	A:G	TMPO	TMPO	UTR3	protein_coding	NA	A;G;+;A||R||D;ALU;-;SINE/AluSc;UTR3;TMPO;-;-;UTR3;TMPO;-;-;UTR3;TMPO;-;-;-;2065;30;55	Name=AluSc	2
chr12:98549046	A:G	TMPO	TMPO	UTR3	protein_coding	NA	A;G;+;A||R||D;ALU;-;SINE/AluSc;UTR3;TMPO;-;-;UTR3;TMPO;-;-;UTR3;TMPO;-;-;-;2516;30;55	Name=AluSc	2
chr12:98549107	A:G	TMPO	TMPO	UTR3	protein_coding	NA	A;G;+;A||R||D;ALU;-;SINE/AluSc;UTR3;TMPO;-;-;UTR3;TMPO;-;-;UTR3;TMPO;-;-;-;2341;30;55	Name=AluSc	2
chr12:98549108	A:G	TMPO	TMPO	UTR3	protein_coding	NA	A;G;+;A||R||D;ALU;-;SINE/AluSc;UTR3;TMPO;-;-;UTR3;TMPO;-;-;UTR3;TMPO;-;-;-;2400;30;55	Name=AluSc	2
chr12:98549255	A:G	TMPO	TMPO	UTR3	protein_coding	NA	A;G;+;A||R||D;ALU;-;SINE/AluSz;UTR3;TMPO;-;-;UTR3;TMPO;-;-;UTR3;TMPO;-;-;-;2212;30;55	Name=AluSz	2
chr12:98549264	A:G	TMPO	TMPO	UTR3	protein_coding	NA	A;G;+;A||R||D;ALU;-;SINE/AluSz;UTR3;TMPO;-;-;UTR3;TMPO;-;-;UTR3;TMPO;-;-;-;1909;30;55	Name=AluSz	2
chr12:98549305	A:G	TMPO	TMPO	UTR3	protein_coding	NA	A;G;+;A||R||D;ALU;-;SINE/AluSz;UTR3;TMPO;-;-;UTR3;TMPO;-;-;UTR3;TMPO;-;-;-;1286;30;54	Name=AluSz	2
chr12:98549318	A:G	TMPO	TMPO	UTR3	protein_coding	NA	A;G;+;A||R||D;ALU;-;SINE/AluSz;UTR3;TMPO;-;-;UTR3;TMPO;-;-;UTR3;TMPO;-;-;-;2489;30;55	Name=AluSz	2
chr12:98549324	A:G	TMPO	TMPO	UTR3	protein_coding	NA	A;G;+;A||R||D;ALU;-;SINE/AluSz;UTR3;TMPO;-;-;UTR3;TMPO;-;-;UTR3;TMPO;-;-;-;2261;30;55	Name=AluSz	2
chr12:98549325	A:G	TMPO	TMPO	UTR3	protein_coding	NA	A;G;+;A||R||D;ALU;-;SINE/AluSz;UTR3;TMPO;-;-;UTR3;TMPO;-;-;UTR3;TMPO;-;-;-;2399;30;55	Name=AluSz	2
chr12:98549409	A:G	TMPO	TMPO	UTR3	protein_coding	NA	A;G;+;A||R||D;ALU;-;SINE/AluSz;UTR3;TMPO;-;-;UTR3;TMPO;-;-;UTR3;TMPO;-;-;-;1856;30;54	Name=AluSz	2
chr12:98549414	A:G	TMPO	TMPO	UTR3	protein_coding	NA	A;G;+;A;ALU;rs138693048;SINE/AluSz;UTR3;TMPO;-;-;UTR3;TMPO;-;-;UTR3;TMPO;-;-;-;2072;30;55	Name=AluSz	2
chr12:98603982	A:G	SLC25A3	SLC25A3	UTR3	protein_coding	NA	A;G;+;A||R;ALU;-;SINE/AluSp;intergenic;SLC25A3||AC013283.1;-;-;intergenic;SLC25A3||IKBIP;-;-;intergenic;SLC25A3||IKBIP;-;-;-;940;29;53	Name=AluSp	2
chr12:98604052	A:G	SLC25A3	SLC25A3	UTR3	protein_coding	NA	A;G;+;A||R;ALU;-;SINE/AluSp;intergenic;SLC25A3||AC013283.1;-;-;intergenic;SLC25A3||IKBIP;-;-;intergenic;SLC25A3||IKBIP;-;-;-;303;23;42	Name=AluSp	2
chr12:98604077	A:G	SLC25A3	SLC25A3	UTR3	protein_coding	NA	A;G;+;A||R;ALU;-;SINE/AluSp;intergenic;SLC25A3||AC013283.1;-;-;intergenic;SLC25A3||IKBIP;-;-;intergenic;SLC25A3||IKBIP;-;-;-;341;26;49	Name=AluSp	2
chr12:98604106	A:G	SLC25A3	SLC25A3	UTR3	protein_coding	NA	A;G;+;A||R;ALU;rs542415578;SINE/AluSp;intergenic;SLC25A3||AC013283.1;-;-;intergenic;SLC25A3||IKBIP;-;-;intergenic;SLC25A3||IKBIP;-;-;-;573;29;50	Name=AluSp	30
chr12:98604132	A:G	SLC25A3	SLC25A3	UTR3	protein_coding	NA	A;G;+;A||R;ALU;-;SINE/AluSp;intergenic;SLC25A3||AC013283.1;-;-;intergenic;SLC25A3||IKBIP;-;-;intergenic;SLC25A3||IKBIP;-;-;-;391;25;45	Name=AluSp	24
chr12:98604145	A:G	SLC25A3	SLC25A3	UTR3	protein_coding	NA	A;G;+;A||R;ALU;-;SINE/AluSp;intergenic;SLC25A3||AC013283.1;-;-;intergenic;SLC25A3||IKBIP;-;-;intergenic;SLC25A3||IKBIP;-;-;-;894;30;54	Name=AluSp	2
chr12:98604522	A:G	SLC25A3	SLC25A3	UTR3	protein_coding	NA	A;G;+;A||R;ALU;-;SINE/AluJr4;intergenic;SLC25A3||AC013283.1;-;-;intergenic;SLC25A3||IKBIP;-;-;intergenic;SLC25A3||IKBIP;-;-;-;1135;30;54	Name=AluJo	2
chr12:98604553	A:G	SLC25A3	SLC25A3	UTR3	protein_coding	NA	A;G;+;A||R;ALU;-;SINE/AluJr4;intergenic;SLC25A3||AC013283.1;-;-;intergenic;SLC25A3||IKBIP;-;-;intergenic;SLC25A3||IKBIP;-;-;-;733;30;54	Name=AluJo	2
chr12:98604723	A:G	SLC25A3	SLC25A3	UTR3	protein_coding	NA	A;G;+;A||R;ALU;-;SINE/AluJr4;intergenic;SLC25A3||AC013283.1;-;-;intergenic;SLC25A3||IKBIP;-;-;intergenic;SLC25A3||IKBIP;-;-;-;490;29;52	Name=AluJo	39
chr12:98604731	A:G	SLC25A3	SLC25A3	UTR3	protein_coding	NA	A;G;+;A||R;ALU;-;SINE/AluJr4;intergenic;SLC25A3||AC013283.1;-;-;intergenic;SLC25A3||IKBIP;-;-;intergenic;SLC25A3||IKBIP;-;-;-;953;30;54	Name=AluJo	39
chr12:98604787	A:G	SLC25A3	SLC25A3	UTR3	protein_coding	NA	A;G;+;A||R;ALU;-;SINE/AluJo;intergenic;SLC25A3||AC013283.1;-;-;intergenic;SLC25A3||IKBIP;-;-;intergenic;SLC25A3||IKBIP;-;-;-;1822;30;54	Name=AluJo	2
chr12:98604862	A:G	SLC25A3	SLC25A3	UTR3	protein_coding	NA	A;G;+;A||R;ALU;-;SINE/AluJo;intergenic;SLC25A3||AC013283.1;-;-;intergenic;SLC25A3||IKBIP;-;-;intergenic;SLC25A3||IKBIP;-;-;-;1247;30;54	Name=AluJo	2
chr12:98605295	A:G	SLC25A3	SLC25A3	UTR3	protein_coding	NA	A;G;+;A||R;ALU;-;SINE/AluJb;upstream;AC013283.1;-;-;intergenic;SLC25A3||IKBIP;-;-;intergenic;SLC25A3||IKBIP;-;-;-;807;30;54	Name=AluJb	39
chr12:98605315	A:G	SLC25A3	SLC25A3	UTR3	protein_coding	NA	A;G;+;A||R;ALU;-;SINE/AluJb;upstream;AC013283.1;-;-;intergenic;SLC25A3||IKBIP;-;-;intergenic;SLC25A3||IKBIP;-;-;-;1891;30;55	Name=AluJb	2
chr12:98605335	A:G	SLC25A3	SLC25A3	UTR3	protein_coding	NA	A;G;+;A||R;ALU;-;SINE/AluJb;upstream;AC013283.1;-;-;intergenic;SLC25A3||IKBIP;-;-;intergenic;SLC25A3||IKBIP;-;-;-;1620;30;54	Name=AluJb	2
chr12:98605677	A:G	SLC25A3	SLC25A3	UTR3	protein_coding	NA	A;G;+;A||R;ALU;-;SINE/AluSz;upstream;AC013283.1;-;-;intergenic;SLC25A3||IKBIP;-;-;intergenic;SLC25A3||IKBIP;-;-;-;1443;30;54	Name=AluSz	2
chr12:98605681	A:G	SLC25A3	SLC25A3	UTR3	protein_coding	NA	A;G;+;A||R;ALU;rs569737995;SINE/AluSz;upstream;AC013283.1;-;-;intergenic;SLC25A3||IKBIP;-;-;intergenic;SLC25A3||IKBIP;-;-;-;1373;30;54	Name=AluSz	2
chr12:98605741	A:G	SLC25A3	SLC25A3	UTR3	protein_coding	NA	A;G;+;A||R;ALU;-;SINE/AluSz;upstream;AC013283.1;-;-;intergenic;SLC25A3||IKBIP;-;-;intergenic;SLC25A3||IKBIP;-;-;-;1062;30;55	Name=AluSz	2
chr12:98605770	A:G	SLC25A3	SLC25A3	UTR3	protein_coding	NA	A;G;+;A||R;ALU;-;SINE/AluSz;upstream;AC013283.1;-;-;intergenic;SLC25A3||IKBIP;-;-;intergenic;SLC25A3||IKBIP;-;-;-;1762;30;54	Name=AluSz	2
chr12:98605857	A:G	SLC25A3	SLC25A3	UTR3	protein_coding	NA	A;G;+;A||R;ALU;-;SINE/AluJo;upstream;AC013283.1;-;-;intergenic;SLC25A3||IKBIP;-;-;intergenic;SLC25A3||IKBIP;-;-;-;1978;30;55	Name=AluJo	2
chr12:98605898	A:G	SLC25A3	SLC25A3	UTR3	protein_coding	NA	A;G;+;A||R;ALU;-;SINE/AluJo;ncRNA_exonic;AC013283.1;-;-;intergenic;SLC25A3||IKBIP;-;-;intergenic;SLC25A3||IKBIP;-;-;-;1069;30;54	Name=AluJo	42
chr12:98606094	A:G	SLC25A3	SLC25A3	UTR3	protein_coding	NA	A;G;+;A||R;ALU;-;SINE/AluJo;downstream;AC013283.1;-;-;intergenic;SLC25A3||IKBIP;-;-;intergenic;SLC25A3||IKBIP;-;-;-;877;30;54	Name=AluJo	35
chr12:98733273	T:C	APAF1	APAF1	UTR3	protein_coding	NA	T;C;-;A;ALU;-;SINE/AluSc;UTR3;APAF1;-;-;UTR3;APAF1;-;-;UTR3;APAF1;-;-;-;412;18;37	Name=AluSc	42
chr12:98733403	T:C	APAF1	APAF1	UTR3	protein_coding	NA	T;C;-;A;ALU;-;SINE/AluSc;UTR3;APAF1;-;-;UTR3;APAF1;-;-;UTR3;APAF1;-;-;-;250;19;37	Name=AluSc	29
chr12:98733404	T:C	APAF1	APAF1	UTR3	protein_coding	NA	T;C;-;A;ALU;-;SINE/AluSc;UTR3;APAF1;-;-;UTR3;APAF1;-;-;UTR3;APAF1;-;-;-;260;16;32	Name=AluSc	28
chr12:98733571	T:C	APAF1	APAF1	UTR3	protein_coding	NEU	T;C;-;A;ALU;-;SINE/AluJr;UTR3;APAF1;-;-;UTR3;APAF1;-;-;UTR3;APAF1;-;-;-;468;26;46	Name=AluJr	41
chr12:98733652	T:C	APAF1	APAF1	UTR3	protein_coding	NA	T;C;-;A;ALU;-;SINE/AluJr;UTR3;APAF1;-;-;UTR3;APAF1;-;-;UTR3;APAF1;-;-;-;215;16;32	Name=AluJr	23
chr12:98733660	T:C	APAF1	APAF1	UTR3	protein_coding	NA	T;C;-;A||R;ALU;rs532822025;SINE/AluJr;UTR3;APAF1;-;-;UTR3;APAF1;-;-;UTR3;APAF1;-;-;-;513;27;48	Name=AluJr	41
chr12:98733671	T:C	APAF1	APAF1	UTR3	protein_coding	NA	T;C;-;A;ALU;-;SINE/AluJr;UTR3;APAF1;-;-;UTR3;APAF1;-;-;UTR3;APAF1;-;-;-;297;26;48	Name=AluJr	28
chr12:98733690	T:C	APAF1	APAF1	UTR3	protein_coding	NA	T;C;-;A||R;ALU;-;SINE/AluJr;UTR3;APAF1;-;-;UTR3;APAF1;-;-;UTR3;APAF1;-;-;-;321;24;44	Name=AluJr	27
chr12:98733701	T:C	APAF1	APAF1	UTR3	protein_coding	NA	T;C;-;A||R;ALU;-;SINE/AluJr;UTR3;APAF1;-;-;UTR3;APAF1;-;-;UTR3;APAF1;-;-;-;249;23;40	Name=AluJr	31
chr12:98733706	T:C	APAF1	APAF1	UTR3	protein_coding	NA	T;C;-;A||R;ALU;-;SINE/AluJr;UTR3;APAF1;-;-;UTR3;APAF1;-;-;UTR3;APAF1;-;-;-;374;24;44	Name=AluJr	41
chr12:98733707	T:C	APAF1	APAF1	UTR3	protein_coding	NA	T;C;-;A||R;ALU;-;SINE/AluJr;UTR3;APAF1;-;-;UTR3;APAF1;-;-;UTR3;APAF1;-;-;-;306;21;42	Name=AluJr	32
chr12:98733713	T:C	APAF1	APAF1	UTR3	protein_coding	NA	T;C;-;A||R;ALU;-;SINE/AluJr;UTR3;APAF1;-;-;UTR3;APAF1;-;-;UTR3;APAF1;-;-;-;306;20;39	Name=AluJr	32
chr12:98733723	T:C	APAF1	APAF1	UTR3	protein_coding	NA	T;C;-;A||R;ALU;-;SINE/AluJr;UTR3;APAF1;-;-;UTR3;APAF1;-;-;UTR3;APAF1;-;-;-;431;22;42	Name=AluJr	41
chr12:100033691	A:G	UHRF1BP1L	BLTP3B	intergenic	protein_coding	NA	T;C;-;A||R;ALU;-;SINE/AluSz;intergenic;ANKS1B||UHRF1BP1L;-;-;intergenic;ANKS1B||UHRF1BP1L;-;-;intergenic;BC062763||UHRF1BP1L;-;-;-;598;29;51	Name=AluSz	2
chr12:101730552	T:C	SYCP3	SYCP3	intronic	protein_coding	NA	A;G;+;A||R;ALU;-;SINE/AluJb;intronic;SYCP3;-;-;intronic;SYCP3;-;-;intronic;SYCP3;-;-;-;678;30;54	Name=AluJb	29
chr12:101730606	T:C	SYCP3	SYCP3	intronic	protein_coding	MGAS	A;G;+;A||R;ALU;-;SINE/AluJb;intronic;SYCP3;-;-;intronic;SYCP3;-;-;intronic;SYCP3;-;-;-;572;30;53	Name=AluJb	28
chr12:101730611	T:C	SYCP3	SYCP3	intronic	protein_coding	NA	A;G;+;A||R;ALU;-;SINE/AluJb;intronic;SYCP3;-;-;intronic;SYCP3;-;-;intronic;SYCP3;-;-;-;774;30;53	Name=AluJb	25
chr12:105017244	A:G	C12orf45	NOPCHAP1	UTR3	protein_coding	NA	A;G;+;A||R;ALU;-;SINE/AluSx;intergenic;C12orf45||ALDH1L2;-;-;intergenic;C12orf45||ALDH1L2;-;-;intergenic;C12orf45||ALDH1L2;-;-;-;675;30;51	Name=AluSx	18
chr12:106141529	A:G	NUAK1	NUAK1	intergenic	protein_coding	NA	.	Name=MIRb	2
chr12:106252495	T:C	CKAP4	CKAP4	intergenic	protein_coding	NA	A;G;+;A||R;ALU;-;SINE/AluSx;intergenic;CKAP4||RNU7-94P;-;-;intergenic;CKAP4||TCP11L2;-;-;intergenic;CKAP4||TCP11L2;-;-;-;444;30;51	Name=AluSx	14
chr12:106252571	T:C	CKAP4	CKAP4	intergenic	protein_coding	NA	A;G;+;A||R;ALU;-;SINE/AluSx;intergenic;CKAP4||RNU7-94P;-;-;intergenic;CKAP4||TCP11L2;-;-;intergenic;CKAP4||TCP11L2;-;-;-;517;30;53	Name=AluSx	10
chr12:106886718	A:G	RIC8B	RIC8B	UTR3	protein_coding	NA	A;G;+;A||R||D;REP;-;DNA/Tigger16b;UTR3;RIC8B;-;-;UTR3;RIC8B;-;-;UTR3;RIC8B;-;-;378;46;1209;30;53	Name=Tigger16b	18
chr12:108910157	A:G	SVOP	SVOP	UTR3	protein_coding	NA	T;C;-;A;ALU;-;SINE/AluY;upstream;RP11-423G4.7;-;-;UTR3;SVOP;-;-;downstream;SVOP;-;-;-;32;1;9	Name=AluY	15
chr12:108910167	A:G	SVOP	SVOP	UTR3	protein_coding	NA	T;C;-;A;ALU;-;SINE/AluY;upstream;RP11-423G4.7;-;-;UTR3;SVOP;-;-;downstream;SVOP;-;-;-;92;3;13	Name=AluY	20
chr12:109943807	A:G	GIT2	GIT2	intronic	protein_coding	NA	.	Name=AluJb	21
chr12:109943830	A:G	GIT2	GIT2	intronic	protein_coding	NEU-GABA-GLU	T;C;-;R;ALU;-;SINE/AluJb;intronic;GIT2;-;-;intronic;GIT2;-;-;intronic;GIT2;-;-;-;336;25;47	Name=AluJb	21
chr12:109944072	A:G	GIT2	GIT2	intronic	protein_coding	NA	T;C;-;A;REP;-;SINE/FAM;intronic;GIT2;-;-;intronic;GIT2;-;-;intronic;GIT2;-;-;-;272;22;41	Name=FAM	20
chr12:110644672	A:G	TCTN1	TCTN1	intronic	protein_coding	NA	A;G;+;A;ALU;-;SINE/AluSx1;intronic;HVCN1||TCTN1;-;-;intronic;TCTN1;-;-;intronic;HVCN1||TCTN1;-;-;-;974;30;53	Name=AluSx1	11
chr12:113390111	A:G	PLBD2	PLBD2	UTR3	protein_coding	NA	A;G;+;A||D;NONREP;rs112693280;-/-;downstream;PLBD2;-;-;downstream;PLBD2;-;-;downstream;PLBD2;-;-;-;2158;30;53	Name=(CCAT)n	32
chr12:113390121	A:G	PLBD2	PLBD2	UTR3	protein_coding	NA	A;G;+;A||R||D;NONREP;-;-/-;downstream;PLBD2;-;-;downstream;PLBD2;-;-;downstream;PLBD2;-;-;-;1883;30;53	Name=(CCAT)n	30
chr12:113391119	A:G	PLBD2	PLBD2	UTR3	protein_coding	NA	A;G;+;A||R;NONREP;-;-/-;intergenic;PLBD2||SDS;-;-;intergenic;PLBD2||SDS;-;-;intergenic;PLBD2||SDS;-;-;-;1995;30;53	.	34
chr12:113391120	A:G	PLBD2	PLBD2	UTR3	protein_coding	NA	A;G;+;A||R||D;NONREP;-;-/-;intergenic;PLBD2||SDS;-;-;intergenic;PLBD2||SDS;-;-;intergenic;PLBD2||SDS;-;-;-;2515;30;54	.	34
chr12:113391126	A:G	PLBD2	PLBD2	UTR3	protein_coding	NA	A;G;+;A||R;NONREP;-;-/-;intergenic;PLBD2||SDS;-;-;intergenic;PLBD2||SDS;-;-;intergenic;PLBD2||SDS;-;-;-;2015;30;53	.	34
chr12:113818037	A:G	RBM19	RBM19	UTR3	protein_coding	NA	T;C;-;A||R||D;ALU;-;SINE/AluSz;UTR3;RBM19;-;-;UTR3;RBM19;-;-;UTR3;RBM19;-;-;-;809;30;53	Name=AluSz	14
chr12:116851701	A:G	RNFT2	RNFT2	UTR3	protein_coding	NA	A;G;+;A||R;ALU;-;SINE/AluSx1;exonic;RNFT2;synonymous	Name=AluSx1	13
chr12:117211113	A:G	NOS1	NOS1	UTR3	protein_coding	NA	T;C;-;A||R;ALU;-;SINE/AluSz;UTR3;NOS1;-;-;UTR3;NOS1;-;-;UTR3;NOS1;-;-;-;389;20;37	Name=AluSz	23
chr12:118028227	T:C	RFC5	RFC5	intronic	protein_coding	NA	T;C;-;A||R;ALU;-;SINE/AluSx;intronic;RFC5;-;-;intronic;RFC5;-;-;intronic;RFC5;-;-;-;359;27;45	Name=AluSx	24
chr12:118032815	A:G	WSB2	WSB2	UTR3	protein_coding	NA	T;C;-;A||R;ALU;-;SINE/AluJo;downstream;RFC5||WSB2;-;-;UTR3;WSB2;-;-;UTR3;WSB2;-;-;-;498;28;51	Name=AluJo	38
chr12:118039954	A:G	WSB2	WSB2	intronic	protein_coding	NA	T;C;-;R;ALU;-;SINE/AluSx1;intronic;WSB2;-;-;intronic;WSB2;-;-;intronic;WSB2;-;-;369;42;125;22;37	Name=AluSx1	4
chr12:120460802	A:G	GATC	GATC	UTR3	protein_coding	NA	A;G;+;A||R||D;ALU;-;SINE/AluY;UTR3;GATC;-;-;UTR3;GATC;-;-;UTR3;GATC;-;-;-;726;30;54	Name=AluY	2
chr12:120460916	A:G	GATC	GATC	UTR3	protein_coding	NA	A;G;+;A||R;ALU;-;SINE/AluY;UTR3;GATC;-;-;UTR3;GATC;-;-;UTR3;GATC;-;-;-;764;30;54	Name=AluY	24
chr12:120481951	T:C	DYNLL1	DYNLL1	intronic	protein_coding	NA	T;C;-;A||R;ALU;-;SINE/AluJr;intronic;DYNLL1;-;-;intronic;DYNLL1;-;-;intronic;DYNLL1;-;-;-;502;28;48	Name=AluJr	22
chr12:120482199	T:C	DYNLL1	DYNLL1	intronic	protein_coding	NA	.	Name=AluJo	10
chr12:120482231	T:C	DYNLL1	DYNLL1	intronic	protein_coding	NA	T;C;-;R;REP;-;SINE/FAM;intronic;DYNLL1;-;-;intronic;DYNLL1;-;-;intronic;DYNLL1;-;-;-;600;28;50	Name=AluJo	11
chr12:120482981	T:C	DYNLL1	DYNLL1	intronic	protein_coding	NA	T;C;-;A||R;ALU;-;SINE/AluJo;intronic;DYNLL1;-;-;intronic;DYNLL1;-;-;intronic;DYNLL1;-;-;-;372;26;48	Name=AluJo	7
chr12:120484836	T:C	DYNLL1	DYNLL1	intronic	protein_coding	NA	T;C;-;R;ALU;-;SINE/AluSx3;intronic;DYNLL1;-;-;intronic;DYNLL1;-;-;intronic;DYNLL1;-;-;-;248;25;41	Name=AluSz	4
chr12:120487113	T:C	DYNLL1	DYNLL1	intronic	protein_coding	NA	T;C;-;A||R;ALU;-;SINE/AluY;intronic;DYNLL1;-;-;intronic;DYNLL1;-;-;intronic;DYNLL1;-;-;-;134;18;33	Name=AluY	5
chr12:120487435	T:C	DYNLL1	DYNLL1	intronic	protein_coding	NA	T;C;-;A||R||D;ALU;-;SINE/AluY;intronic;DYNLL1;-;-;intronic;DYNLL1;-;-;intronic;DYNLL1;-;-;-;232;21;35	Name=AluY	5
chr12:120488655	T:C	DYNLL1	DYNLL1	intronic	protein_coding	NA	T;C;-;A||R;ALU;-;SINE/AluSp;splicing;DYNLL1;-;-;intronic;DYNLL1;-;-;intronic;DYNLL1;-;-;-;657;30;53	Name=AluSp	23
chr12:120488729	T:C	DYNLL1	DYNLL1	intronic	protein_coding	NA	T;C;-;A||R||D;ALU;-;SINE/AluSp;intronic;DYNLL1;-;-;intronic;DYNLL1;-;-;intronic;DYNLL1;-;-;-;708;30;53	Name=AluSp	20
chr12:120488749	T:C	DYNLL1	DYNLL1	intronic	protein_coding	NA	T;C;-;A||R||D;ALU;-;SINE/AluSp;intronic;DYNLL1;-;-;intronic;DYNLL1;-;-;intronic;DYNLL1;-;-;-;906;30;53	Name=AluSp	23
chr12:120488801	T:C	DYNLL1	DYNLL1	intronic	protein_coding	NA	T;C;-;A||R||D;ALU;-;SINE/AluSp;intronic;DYNLL1;-;-;intronic;DYNLL1;-;-;intronic;DYNLL1;-;-;-;727;30;53	Name=AluSp	22
chr12:120488813	T:C	DYNLL1	DYNLL1	intronic	protein_coding	NA	T;C;-;A||R;ALU;-;SINE/AluSp;intronic;DYNLL1;-;-;intronic;DYNLL1;-;-;intronic;DYNLL1;-;-;-;580;29;51	Name=AluSp	15
chr12:120488827	T:C	DYNLL1	DYNLL1	intronic	protein_coding	NA	T;C;-;A||R;ALU;-;SINE/AluSp;intronic;DYNLL1;-;-;intronic;DYNLL1;-;-;intronic;DYNLL1;-;-;-;367;30;52	Name=AluSp	13
chr12:120488830	T:C	DYNLL1	DYNLL1	intronic	protein_coding	NA	T;C;-;A||R;ALU;-;SINE/AluSp;intronic;DYNLL1;-;-;intronic;DYNLL1;-;-;intronic;DYNLL1;-;-;-;675;30;52	Name=AluSp	23
chr12:120488831	T:C	DYNLL1	DYNLL1	intronic	protein_coding	NA	T;C;-;R||D;ALU;-;SINE/AluSp;intronic;DYNLL1;-;-;intronic;DYNLL1;-;-;intronic;DYNLL1;-;-;-;440;29;49	Name=AluSp	16
chr12:120488850	T:C	DYNLL1	DYNLL1	intronic	protein_coding	NA	T;C;-;A||R||D;ALU;-;SINE/AluSp;intronic;DYNLL1;-;-;intronic;DYNLL1;-;-;intronic;DYNLL1;-;-;-;343;28;47	Name=AluSp	20
chr12:120488853	T:C	DYNLL1	DYNLL1	intronic	protein_coding	NA	T;C;-;A||R||D;ALU;-;SINE/AluSp;intronic;DYNLL1;-;-;intronic;DYNLL1;-;-;intronic;DYNLL1;-;-;-;786;30;52	Name=AluSp	2
chr12:120488869	T:C	DYNLL1	DYNLL1	intronic	protein_coding	NA	T;C;-;A||R||D;ALU;-;SINE/AluSp;intronic;DYNLL1;-;-;intronic;DYNLL1;-;-;intronic;DYNLL1;-;-;-;546;29;51	Name=AluSp	16
chr12:120489824	T:C	DYNLL1	DYNLL1	intronic	protein_coding	NA	T;C;-;A||R||D;ALU;-;SINE/AluSx3;intronic;DYNLL1;-;-;intronic;DYNLL1;-;-;intronic;DYNLL1;-;-;-;417;29;51	Name=AluSx3	16
chr12:120489886	T:C	DYNLL1	DYNLL1	intronic	protein_coding	NA	T;C;-;A||R||D;ALU;-;SINE/AluSx3;intronic;DYNLL1;-;-;intronic;DYNLL1;-;-;intronic;DYNLL1;-;-;-;258;27;47	Name=AluSx3	13
chr12:120489975	T:C	DYNLL1	DYNLL1	intronic	protein_coding	NA	T;C;-;A||R||D;ALU;-;SINE/AluSx3;intronic;DYNLL1;-;-;intronic;DYNLL1;-;-;intronic;DYNLL1;-;-;-;602;30;53	Name=AluSx3	19
chr12:120489990	T:C	DYNLL1	DYNLL1	intronic	protein_coding	NA	T;C;-;A||R||D;ALU;-;SINE/AluSx3;intronic;DYNLL1;-;-;intronic;DYNLL1;-;-;intronic;DYNLL1;-;-;-;467;29;49	Name=AluSx3	19
chr12:120574858	A:G	RNF10	RNF10	intronic	protein_coding	NA	A;G;+;R;ALU;-;SINE/AluSp;intronic;RNF10;-;-;intronic;RNF10;-;-;intronic;RNF10;-;-;-;1195;30;53	Name=AluSp	13
chr12:120644853	A:G	CABP1	CABP1	intronic	protein_coding	NEU-GLU	A;G;+;A||R;ALU;-;SINE/AluSx1;intronic;CABP1;-;-;intronic;CABP1;-;-;intronic;CABP1;-;-;-;48;2;10	Name=AluSx1	23
chr12:120645914	A:G	CABP1	CABP1	intronic	protein_coding	NEU-GLU	A;G;+;A||R;ALU;-;SINE/AluJo;intronic;CABP1;-;-;intronic;CABP1;-;-;intronic;CABP1;-;-;-;39;1;6	Name=AluJo	23
chr12:120645976	A:G	CABP1	CABP1	intronic	protein_coding	NEU-GLU	A;G;+;R;ALU;-;SINE/AluJo;intronic;CABP1;-;-;intronic;CABP1;-;-;intronic;CABP1;-;-;-;27;1;4	Name=AluJo	21
chr12:120646575	A:G	CABP1	CABP1	intronic	protein_coding	NEU-GLU	A;G;+;R;ALU;-;SINE/AluJr4;intronic;CABP1;-;-;intronic;CABP1;-;-;intronic;CABP1;-;-;-;23;1;7	Name=AluJr4	22
chr12:120646583	A:G	CABP1	CABP1	intronic	protein_coding	NEU-GLU	A;G;+;A||R;ALU;-;SINE/AluJr4;intronic;CABP1;-;-;intronic;CABP1;-;-;intronic;CABP1;-;-;-;33;1;6	Name=AluJr4	22
chr12:120646614	A:G	CABP1	CABP1	intronic	protein_coding	NEU-GLU	A;G;+;A||R;ALU;-;SINE/AluJr4;intronic;CABP1;-;-;intronic;CABP1;-;-;intronic;CABP1;-;-;-;28;1;6	Name=AluJr4	23
chr12:120646653	A:G	CABP1	CABP1	intronic	protein_coding	NEU-GLU	A;G;+;A||R;ALU;-;SINE/AluJr4;intronic;CABP1;-;-;intronic;CABP1;-;-;intronic;CABP1;-;-;-;42;1;6	Name=AluJr4	23
chr12:120646760	A:G	CABP1	CABP1	intronic	protein_coding	NEU-GLU	A;G;+;A||R;ALU;-;SINE/AluJr4;intronic;CABP1;-;-;intronic;CABP1;-;-;intronic;CABP1;-;-;-;32;1;6	Name=AluJr4	23
chr12:120646765	A:G	CABP1	CABP1	intronic	protein_coding	NEU-GLU	A;G;+;A||R;ALU;-;SINE/AluJr4;intronic;CABP1;-;-;intronic;CABP1;-;-;intronic;CABP1;-;-;-;37;2;7	Name=AluJr4	23
chr12:120646796	A:G	CABP1	CABP1	intronic	protein_coding	NEU-GLU	A;G;+;R;ALU;-;SINE/AluJr4;intronic;CABP1;-;-;intronic;CABP1;-;-;intronic;CABP1;-;-;-;24;1;5	Name=AluJr4	21
chr12:120647624	A:G	CABP1	CABP1	intronic	protein_coding	NEU-GLU	A;G;+;R;ALU;-;SINE/AluSx1;intronic;CABP1;-;-;intronic;CABP1;-;-;intronic;CABP1;-;-;-;8;1;5	Name=AluSx1	20
chr12:120648705	A:G	CABP1	CABP1	intronic	protein_coding	NEU-GLU	A;G;+;A||R;ALU;-;SINE/AluSx;intronic;CABP1;-;-;intronic;CABP1;-;-;intronic;CABP1;-;-;-;14;1;5	Name=AluSx	23
chr12:120648770	A:G	CABP1	CABP1	intronic	protein_coding	NA	A;G;+;A||R;ALU;-;SINE/AluSx;intronic;CABP1;-;-;intronic;CABP1;-;-;intronic;CABP1;-;-;-;20;2;6	Name=AluSx	18
chr12:120648793	A:G	CABP1	CABP1	intronic	protein_coding	NEU-GLU	A;G;+;A||R;ALU;-;SINE/AluSx;intronic;CABP1;-;-;intronic;CABP1;-;-;intronic;CABP1;-;-;-;26;1;6	Name=AluSx	20
chr12:120648806	A:G	CABP1	CABP1	intronic	protein_coding	NEU-GLU	A;G;+;A||R;ALU;-;SINE/AluSx;intronic;CABP1;-;-;intronic;CABP1;-;-;intronic;CABP1;-;-;-;41;2;9	Name=AluSx	23
chr12:120652051	A:G	CABP1	CABP1	intronic	protein_coding	NA	A;G;+;A||R;REP;-;SINE/MIR;intronic;CABP1;-;-;intronic;CABP1;-;-;intronic;CABP1;-;-;-;145;11;22	Name=MIR	21
chr12:120652075	A:G	CABP1	CABP1	intronic	protein_coding	NA	A;G;+;A||R;REP;-;SINE/MIR;intronic;CABP1;-;-;intronic;CABP1;-;-;intronic;CABP1;-;-;-;102;11;19	Name=MIR	22
chr12:120652173	A:G	CABP1	CABP1	intronic	protein_coding	NA	A;G;+;R;REP;-;SINE/MIR;intronic;CABP1;-;-;intronic;CABP1;-;-;intronic;CABP1;-;-;-;82;8;19	Name=MIR	19
chr12:120653580	A:G	CABP1	CABP1	intronic	protein_coding	NA	A;G;+;A||R;ALU;-;SINE/AluSx1;intronic;CABP1;-;-;intronic;CABP1;-;-;intronic;CABP1;-;-;-;193;14;27	Name=AluSx1	25
chr12:120653660	A:G	CABP1	CABP1	intronic	protein_coding	NA	A;G;+;A||R;ALU;-;SINE/AluSx1;intronic;CABP1;-;-;intronic;CABP1;-;-;intronic;CABP1;-;-;-;142;12;22	Name=AluSx1	22
chr12:120653673	A:G	CABP1	CABP1	intronic	protein_coding	NA	A;G;+;A||R;ALU;-;SINE/AluSx1;intronic;CABP1;-;-;intronic;CABP1;-;-;intronic;CABP1;-;-;-;106;9;18	Name=AluSx1	18
chr12:120653807	A:G	CABP1	CABP1	intronic	protein_coding	NA	A;G;+;A||R;ALU;-;SINE/AluSx1;intronic;CABP1;-;-;intronic;CABP1;-;-;intronic;CABP1;-;-;-;149;13;24	Name=AluSx1	27
chr12:120653813	A:G	CABP1	CABP1	intronic	protein_coding	NA	A;G;+;R;ALU;-;SINE/AluSx1;intronic;CABP1;-;-;intronic;CABP1;-;-;intronic;CABP1;-;-;-;127;12;22	Name=AluSx1	25
chr12:120655287	A:G	CABP1	CABP1	intronic	protein_coding	NEU-GLU	A;G;+;A||R;ALU;-;SINE/AluSx1;intronic;CABP1;-;-;intronic;CABP1;-;-;intronic;CABP1;-;-;-;206;17;32	Name=AluSx1	25
chr12:120656712	A:G	CABP1	CABP1	intronic	protein_coding	NA	A;G;+;A;ALU;-;SINE/AluSx1;intronic;CABP1;-;-;intronic;CABP1;-;-;intronic;CABP1;-;-;-;89;10;17	Name=AluSx1	15
chr12:120656788	A:G	CABP1	CABP1	intronic	protein_coding	NA	A;G;+;A||R;ALU;-;SINE/AluSx1;intronic;CABP1;-;-;intronic;CABP1;-;-;intronic;CABP1;-;-;-;71;7;15	Name=AluSx1	18
chr12:120656789	A:G	CABP1	CABP1	intronic	protein_coding	NEU-GLU	A;G;+;R;ALU;-;SINE/AluSx1;intronic;CABP1;-;-;intronic;CABP1;-;-;intronic;CABP1;-;-;-;87;6;16	Name=AluSx1	21
chr12:120658194	A:G	CABP1	CABP1	intronic	protein_coding	NA	A;G;+;A||R;ALU;-;SINE/AluSz;intronic;CABP1;-;-;intronic;CABP1;-;-;intronic;CABP1;-;-;-;120;7;19	Name=AluSz	18
chr12:120658211	A:G	CABP1	CABP1	intronic	protein_coding	NA	A;G;+;A;ALU;-;SINE/AluSz;intronic;CABP1;-;-;intronic;CABP1;-;-;intronic;CABP1;-;-;-;213;11;25	Name=AluSz	20
chr12:120662384	A:G	CABP1	CABP1	intronic	protein_coding	NA	A;G;+;A||R;ALU;-;SINE/AluSx;intronic;CABP1;-;-;intronic;CABP1;-;-;intronic;CABP1;-;-;-;109;4;14	Name=AluSx1	11
chr12:120665168	A:G	CABP1	CABP1	intronic	protein_coding	NA	A;G;+;A||R;ALU;-;SINE/AluJb;intronic;CABP1;-;-;intronic;CABP1;-;-;intronic;CABP1;-;-;-;91;7;16	Name=AluJb	14
chr12:120665346	A:G	CABP1	CABP1	intronic	protein_coding	NEU	A;G;+;R;ALU;-;SINE/AluJb;intronic;CABP1;-;-;intronic;CABP1;-;-;intronic;CABP1;-;-;-;150;16;29	Name=AluJb	17
chr12:120666340	A:G	CABP1	CABP1	intronic	protein_coding	NEU	A;G;+;R;ALU;-;SINE/AluSx;intronic;CABP1;-;-;intronic;CABP1;-;-;intronic;CABP1;-;-;-;104;4;15	Name=AluSx	12
chr12:121186749	A:G	P2RX7	P2RX7	UTR3	protein_coding	OLIG	A;G;+;A||R;ALU;-;SINE/AluSx1;upstream;RP11-340F14.5;-;-;downstream;P2RX7;-;-;downstream;P2RX7;-;-;-;729;27;50	Name=AluSx1	41
chr12:121186750	A:G	P2RX7	P2RX7	UTR3	protein_coding	OLIG	A;G;+;A||R;ALU;-;SINE/AluSx1;upstream;RP11-340F14.5;-;-;downstream;P2RX7;-;-;downstream;P2RX7;-;-;-;721;28;51	Name=AluSx1	42
chr12:121242943	A:G	CAMKK2	CAMKK2	intronic	protein_coding	NA	T;C;-;R;ALU;-;SINE/AluY;intronic;CAMKK2;-;-;intronic;CAMKK2;-;-;intronic;CAMKK2;-;-;-;452;28;49	Name=AluY	9
chr12:121243015	A:G	CAMKK2	CAMKK2	intronic	protein_coding	NA	T;C;-;A||R;ALU;-;SINE/AluY;intronic;CAMKK2;-;-;intronic;CAMKK2;-;-;intronic;CAMKK2;-;-;-;424;28;49	Name=AluY	9
chr12:121332344	A:G	ANAPC5	ANAPC5	intronic	protein_coding	NA	.	.	8
chr12:121332372	A:G	ANAPC5	ANAPC5	intronic	protein_coding	NA	T;C;-;A||R;NONREP;-;-/-;intronic;ANAPC5;-;-;intronic;ANAPC5;-;-;intronic;ANAPC5;-;-;-;785;28;50	.	2
chr12:121334161	A:G	ANAPC5	ANAPC5	intronic	protein_coding	NA	T;C;-;A||R||D;ALU;rs782328332;SINE/AluJr;intronic;ANAPC5;-;-;intronic;ANAPC5;-;-;intronic;ANAPC5;-;-;-;1384;30;54	Name=AluJr	2
chr12:121592840	T:C	MIR548AQ	MIR548AQ	intergenic	miRNA	NA	A;G;+;A||R;ALU;-;SINE/AluSx1;ncRNA_intronic;RP13-941N14.1;-;-;intergenic;KDM2B||MIR548AQ;-;-;intergenic;KDM2B||ORAI1;-;-;-;115;8;20	Name=AluSx1	8
chr12:121599454	T:C	MIR548AQ	MIR548AQ	intergenic	miRNA	NA	A;G;+;R;ALU;-;SINE/AluSx;intergenic;RP13-941N14.1||RNU6-1004P;-;-;intergenic;MIR548AQ||ORAI1;-;-;intergenic;KDM2B||ORAI1;-;-;-;101;8;20	Name=AluSx	6
chr12:121600233	T:C	MIR548AQ	MIR548AQ	intergenic	miRNA	NA	A;G;+;A||R;ALU;-;SINE/AluJb;intergenic;RP13-941N14.1||RNU6-1004P;-;-;intergenic;MIR548AQ||ORAI1;-;-;intergenic;KDM2B||ORAI1;-;-;-;159;11;24	Name=AluJr	8
chr12:121649051	A:G	MORN3	MORN3	UTR3	protein_coding	NA	T;C;-;A||R;ALU;-;SINE/AluSg;intergenic;ORAI1||MORN3;-;-;intergenic;ORAI1||MORN3;-;-;intergenic;ORAI1||MORN3;-;-;-;254;16;28	Name=AluSg	11
chr12:121649060	A:G	MORN3	MORN3	UTR3	protein_coding	NA	T;C;-;A||R;ALU;-;SINE/AluSg;intergenic;ORAI1||MORN3;-;-;intergenic;ORAI1||MORN3;-;-;intergenic;ORAI1||MORN3;-;-;-;321;16;29	Name=AluSg	11
chr12:121649073	A:G	MORN3	MORN3	UTR3	protein_coding	NA	T;C;-;A||R;ALU;-;SINE/AluSg;intergenic;ORAI1||MORN3;-;-;intergenic;ORAI1||MORN3;-;-;intergenic;ORAI1||MORN3;-;-;-;224;14;26	Name=AluSg	11
chr12:121651169	A:G	MORN3	MORN3	UTR3	protein_coding	NA	T;C;-;A||R;ALU;-;SINE/AluJr;UTR3;MORN3;-;-;downstream;MORN3;-;-;downstream;MORN3;-;-;-;131;12;24	Name=AluJr	2
chr12:121780135	A:G	TMEM120B	TMEM120B	UTR3	protein_coding	NA	A;G;+;A||R||D;ALU;-;SINE/AluSp;UTR3;TMEM120B;-;-;UTR3;TMEM120B;-;-;ncRNA_intronic;AK123181;-;-;-;936;30;53	Name=AluSp	13
chr12:122193665	A:G	LRRC43	LRRC43	intronic	protein_coding	NA	A;G;+;A||R;ALU;-;SINE/AluSz6;intronic;LRRC43;-;-;intronic;LRRC43;-;-;intronic;LRRC43;-;-;-;133;11;24	Name=AluSz6	4
chr12:123625457	A:G	EIF2B1	EIF2B1	intronic	protein_coding	NA	T;C;-;A||R||D;ALU;-;SINE/AluJb;intronic;EIF2B1;-;-;intronic;EIF2B1;-;-;intronic;EIF2B1;-;-;-;1748;30;54	Name=AluYh3	2
chr12:123662022	A:G	GTF2H3	GTF2H3	UTR3	protein_coding	NA	A;G;+;A||R;ALU;-;SINE/AluSq2;UTR3;GTF2H3;-;-;UTR3;GTF2H3;-;-;UTR3;GTF2H3;-;-;-;1461;30;53	Name=AluSq2	24
chr12:123662050	A:G	GTF2H3	GTF2H3	UTR3	protein_coding	NA	A;G;+;A||R;ALU;-;SINE/AluSq2;UTR3;GTF2H3;-;-;UTR3;GTF2H3;-;-;UTR3;GTF2H3;-;-;-;877;30;53	Name=AluSq2	35
chr12:123926002	T:C	DNAH10	DNAH10	intronic	protein_coding	NA	T;C;-;R;ALU;-;SINE/AluJr;ncRNA_exonic;RP11-380L11.4;-;-;intronic;DNAH10;-;-;intronic;DNAH10;-;-;-;341;20;37	Name=AluJr	21
chr12:123932637	A:G	DNAH10	DNAH10	intronic	protein_coding	NA	.	Name=L1ME4b	2
chr12:12469235	A:G	BORCS5	BORCS5	UTR3	protein_coding	NA	A;G;+;A||R;ALU;-;SINE/AluSq2;intergenic;LOH12CR1||DUSP16;-;-;intergenic;BORCS5||DUSP16;-;-;intergenic;LOH12CR1||DUSP16;-;-;-;575;27;50	Name=AluSq2	2
chr12:12469257	A:G	BORCS5	BORCS5	UTR3	protein_coding	NA	A;G;+;A||R;ALU;-;SINE/AluSq2;intergenic;LOH12CR1||DUSP16;-;-;intergenic;BORCS5||DUSP16;-;-;intergenic;LOH12CR1||DUSP16;-;-;-;583;29;51	Name=AluSq2	33
chr12:12469277	A:G	BORCS5	BORCS5	UTR3	protein_coding	NA	A;G;+;A||R;ALU;-;SINE/AluSq2;intergenic;LOH12CR1||DUSP16;-;-;intergenic;BORCS5||DUSP16;-;-;intergenic;LOH12CR1||DUSP16;-;-;-;246;25;45	Name=AluSq2	22
chr12:124781738	A:G	SCARB1	SCARB1	intronic	protein_coding	NA	T;C;-;A||R;REP;-;DNA/MER53;intronic;SCARB1;-;-;intronic;SCARB1;-;-;intronic;SCARB1;-;-;-;649;26;47	Name=MER53	25
chr12:124783316	A:G	SCARB1	SCARB1	intronic	protein_coding	NA	T;C;-;A||R||D;ALU;-;SINE/AluJr;intronic;SCARB1;-;-;intronic;SCARB1;-;-;intronic;SCARB1;-;-;-;1130;30;53	Name=AluJr	21
chr12:125026810	T:C	THRIL	THRIL	ncRNA	lncRNA	NA	A;G;+;A||R;ALU;-;SINE/AluSx1;UTR3;BRI3BP;-;-;ncRNA_exonic;THRIL;-;-;ncRNA_exonic;DL490908;-;-;-;222;15;31	Name=AluSx1	23
chr12:125027396	T:C	THRIL	THRIL	ncRNA	lncRNA	NA	A;G;+;A;ALU;rs111457986;SINE/AluSx1;UTR3;BRI3BP;-;-;ncRNA_exonic;THRIL;-;-;downstream;DL490908;-;-;-;565;25;48	Name=AluSx1	29
chr12:125027415	T:C	THRIL	THRIL	ncRNA	lncRNA	NA	A;G;+;A||R;ALU;-;SINE/AluSx1;UTR3;BRI3BP;-;-;ncRNA_exonic;THRIL;-;-;downstream;DL490908;-;-;-;277;20;40	Name=AluSx1	23
chr12:125027420	T:C	THRIL	THRIL	ncRNA	lncRNA	NA	A;G;+;A||R;ALU;-;SINE/AluSx1;UTR3;BRI3BP;-;-;ncRNA_exonic;THRIL;-;-;downstream;DL490908;-;-;-;229;18;36	Name=AluSx1	23
chr12:125027484	A:G	BRI3BP	BRI3BP	UTR3	protein_coding	NA	A;G;+;A||R||D;ALU;-;SINE/AluSx1;UTR3;BRI3BP;-;-;upstream;THRIL;-;-;downstream;DL490908;-;-;-;184;16;31	Name=AluSx1	21
chr12:125027517	A:G	BRI3BP	BRI3BP	UTR3	protein_coding	NA	A;G;+;A||R||D;ALU;-;SINE/AluSx1;UTR3;BRI3BP;-;-;upstream;THRIL;-;-;downstream;DL490908;-;-;-;5;4;4	Name=AluSx1	21
chr12:125027523	A:G	BRI3BP	BRI3BP	UTR3	protein_coding	NA	A;G;+;A||R||D;ALU;-;SINE/AluSx1;UTR3;BRI3BP;-;-;upstream;THRIL;-;-;downstream;DL490908;-;-;-;241;15;33	Name=AluSx1	27
chr12:125027527	A:G	BRI3BP	BRI3BP	UTR3	protein_coding	NA	A;G;+;A||R||D;ALU;-;SINE/AluSx1;UTR3;BRI3BP;-;-;upstream;THRIL;-;-;downstream;DL490908;-;-;-;266;17;35	Name=AluSx1	27
chr12:131846428	A:G	MMP17	MMP17	intronic	protein_coding	NA	A;G;+;R;ALU;-;SINE/AluSx1;intronic;MMP17;-;-;intronic;MMP17;-;-;intronic;MMP17;-;-;-;303;23;44	Name=AluSx1	14
chr12:131846446	A:G	MMP17	MMP17	intronic	protein_coding	NA	A;G;+;R;ALU;-;SINE/AluSx1;intronic;MMP17;-;-;intronic;MMP17;-;-;intronic;MMP17;-;-;-;296;21;39	Name=AluSx1	12
chr12:131846478	A:G	MMP17	MMP17	intronic	protein_coding	NA	A;G;+;R||D;ALU;-;SINE/AluSx1;intronic;MMP17;-;-;intronic;MMP17;-;-;intronic;MMP17;-;-;-;242;21;39	Name=AluSx1	14
chr12:131847298	A:G	MMP17	MMP17	intronic	protein_coding	NEU	A;G;+;A||R;ALU;-;SINE/AluY;intronic;MMP17;-;-;intronic;MMP17;-;-;intronic;MMP17;-;-;-;401;23;43	Name=AluY	24
chr12:131847383	A:G	MMP17	MMP17	intronic	protein_coding	NEU	.	Name=AluY	7
chr12:131847395	A:G	MMP17	MMP17	intronic	protein_coding	NA	A;G;+;R;ALU;-;SINE/AluY;intronic;MMP17;-;-;intronic;MMP17;-;-;intronic;MMP17;-;-;-;132;14;29	Name=AluY	5
chr12:131847513	A:G	MMP17	MMP17	intronic	protein_coding	NA	A;G;+;A||R;NONREP;-;-/-;intronic;MMP17;-;-;intronic;MMP17;-;-;intronic;MMP17;-;-;-;273;18;35	.	20
chr12:131848117	A:G	MMP17	MMP17	intronic	protein_coding	NA	A;G;+;A;ALU;-;SINE/AluSx1;intronic;MMP17;-;-;intronic;MMP17;-;-;intronic;MMP17;-;-;-;276;22;38	Name=AluSx1	13
chr12:131848189	A:G	MMP17	MMP17	intronic	protein_coding	NA	.	Name=AluSx1	14
chr12:131848235	A:G	MMP17	MMP17	intronic	protein_coding	NA	A;G;+;R;ALU;-;SINE/AluSx1;intronic;MMP17;-;-;intronic;MMP17;-;-;intronic;MMP17;-;-;-;326;23;41	Name=AluSx1	17
chr12:131848276	A:G	MMP17	MMP17	intronic	protein_coding	NEU-GLU	A;G;+;R;ALU;-;SINE/AluSx1;intronic;MMP17;-;-;intronic;MMP17;-;-;intronic;MMP17;-;-;-;635;25;46	Name=AluSx1	21
chr12:131848306	A:G	MMP17	MMP17	intronic	protein_coding	NA	.	Name=AluSx1	4
chr12:131849222	A:G	MMP17	MMP17	intronic	protein_coding	NA	A;G;+;R;ALU;-;SINE/AluSx1;intronic;MMP17;-;-;intronic;MMP17;-;-;intronic;MMP17;-;-;-;406;22;44	Name=AluSx1	13
chr12:131849470	A:G	MMP17	MMP17	intronic	protein_coding	NA	A;G;+;A||R;ALU;-;SINE/AluSx1;intronic;MMP17;-;-;intronic;MMP17;-;-;intronic;MMP17;-;-;-;306;20;39	Name=AluSx1	11
chr12:131849597	T:C	MMP17	MMP17	intronic	protein_coding	NA	.	.	2
chr12:131938197	A:G	PUS1	PUS1	intronic	protein_coding	NA	A;G;+;A||R;ALU;-;SINE/AluJr;intronic;PUS1;-;-;intronic;PUS1;-;-;intronic;PUS1;-;-;-;529;28;49	Name=AluJr	4
chr12:131938234	A:G	PUS1	PUS1	intronic	protein_coding	NA	A;G;+;A||R;ALU;-;SINE/AluJr;intronic;PUS1;-;-;intronic;PUS1;-;-;intronic;PUS1;-;-;-;873;29;51	Name=AluJr	6
chr12:132701821	A:G	PXMP2	PXMP2	intronic	protein_coding	NA	A;G;+;A||R;ALU;-;SINE/AluSz6;intronic;PXMP2||RP13-672B3.2;-;-;intronic;PXMP2;-;-;intronic;PXMP2;-;-;-;1054;30;53	Name=AluSz6	14
chr12:132721380	A:G	PGAM5	PGAM5	UTR3	protein_coding	NA	A;G;+;A||D;ALU;rs78601523;SINE/AluJo;UTR3;PGAM5;-;-;UTR3;PGAM5;-;-;UTR3;PGAM5;-;-;-;2528;30;55	Name=AluJo	2
chr12:132770151	A:G	GOLGA3	GOLGA3	UTR3	protein_coding	NA	T;C;-;A||R||D;ALU;-;SINE/AluSx1;UTR3;GOLGA3;-;-;UTR3;GOLGA3;-;-;UTR3;GOLGA3;-;-;-;1112;30;54	Name=AluSx1	28
chr12:132770799	A:G	GOLGA3	GOLGA3	UTR3	protein_coding	NA	T;C;-;A||R;ALU;-;SINE/AluSx;UTR3;GOLGA3;-;-;UTR3;GOLGA3;-;-;UTR3;GOLGA3;-;-;-;1304;30;54	Name=AluSx	26
chr12:132770830	A:G	GOLGA3	GOLGA3	UTR3	protein_coding	NA	T;C;-;A||R;ALU;-;SINE/AluSx;UTR3;GOLGA3;-;-;UTR3;GOLGA3;-;-;UTR3;GOLGA3;-;-;-;687;28;52	Name=AluSx	13
chr12:132770862	A:G	GOLGA3	GOLGA3	UTR3	protein_coding	NA	T;C;-;A||R;ALU;-;SINE/AluSx;UTR3;GOLGA3;-;-;UTR3;GOLGA3;-;-;UTR3;GOLGA3;-;-;-;983;30;53	Name=AluSx	25
chr12:132770908	A:G	GOLGA3	GOLGA3	UTR3	protein_coding	NA	T;C;-;A||R||D;ALU;-;SINE/AluSx;UTR3;GOLGA3;-;-;UTR3;GOLGA3;-;-;UTR3;GOLGA3;-;-;-;977;29;52	Name=AluSx	2
chr12:132918677	A:G	ZNF605	ZNF605	UTR3	protein_coding	NA	T;C;-;R;ALU;-;SINE/AluSz;intergenic;RP11-46H11.3||ZNF605;-;-;intergenic;LOC101928530||ZNF605;-;-;intergenic;AK055957||ZNF605;-;-;-;534;29;51	Name=AluSz	17
chr12:132983622	T:C	ZNF26	ZNF26	intergenic	protein_coding	NA	.	Name=L1MB7	2
chr12:133105934	T:C	ZNF140	ZNF140	other	protein_coding	NA	.	.	19
chr12:1560804	A:G	FBXL14	FBXL14	intergenic	protein_coding	NA	T;C;-;A;ALU;-;SINE/AluSg;intergenic;LINC00942||FBXL14;-;-;intergenic;LINC00942||FBXL14;-;-;intergenic;AX746535||FBXL14;-;-;-;109;14;27	Name=AluSg	18
chr12:1563489	A:G	FBXL14	FBXL14	intergenic	protein_coding	NA	T;C;-;A;ALU;-;SINE/AluJo;intergenic;LINC00942||FBXL14;-;-;intergenic;LINC00942||FBXL14;-;-;intergenic;AX746535||FBXL14;-;-;-;68;10;21	Name=AluJo	21
chr12:1564364	A:G	FBXL14	FBXL14	intergenic	protein_coding	NA	.	.	2
chr12:1564556	A:G	FBXL14	FBXL14	intergenic	protein_coding	NA	T;C;-;A||R;REP;-;SINE/FRAM;intergenic;LINC00942||FBXL14;-;-;intergenic;LINC00942||FBXL14;-;-;intergenic;AX746535||FBXL14;-;-;-;66;11;21	Name=FRAM	21
chr12:1564855	A:G	FBXL14	FBXL14	intergenic	protein_coding	NA	T;C;-;A||R;ALU;-;SINE/AluSx;intergenic;LINC00942||FBXL14;-;-;intergenic;LINC00942||FBXL14;-;-;intergenic;AX746535||FBXL14;-;-;-;69;10;23	Name=AluSq2	23
chr12:1564856	A:G	FBXL14	FBXL14	intergenic	protein_coding	NA	T;C;-;A||R;ALU;-;SINE/AluSx;intergenic;LINC00942||FBXL14;-;-;intergenic;LINC00942||FBXL14;-;-;intergenic;AX746535||FBXL14;-;-;-;69;11;22	Name=AluSq2	22
chr12:22462830	A:G	C2CD5	C2CD5	intronic	protein_coding	NA	T;C;-;A||R;ALU;-;SINE/AluJb;ncRNA_intronic;RP11-359J14.2;-;-;intronic;C2CD5;-;-;intronic;C2CD5;-;-;-;1101;30;53	Name=AluJb	2
chr12:22462853	A:G	C2CD5	C2CD5	intronic	protein_coding	NA	T;C;-;A||R;ALU;-;SINE/AluJb;ncRNA_intronic;RP11-359J14.2;-;-;intronic;C2CD5;-;-;intronic;C2CD5;-;-;-;477;27;44	Name=AluJb	18
chr12:24810478	T:C	BCAT1	BCAT1	UTR3	protein_coding	NA	.	.	2
chr12:27034516	A:G	MED21	MED21	intergenic	protein_coding	NA	A;G;+;A||R;ALU;-;SINE/AluJo;intergenic;MED21||C12orf71;-;-;intergenic;MED21||C12orf71;-;-;intergenic;MED21||C12orf71;-;-;-;932;30;54	Name=AluJo	2
chr12:27421290	T:C	ARNTL2-AS1	BMAL2-AS1	ncRNA	lncRNA	NA	A;G;+;A||R||D;ALU;-;SINE/AluSz;ncRNA_intronic;RP11-165P7.1;-;-;ncRNA_intronic;ARNTL2-AS1;-;-;ncRNA_intronic;BC043511;-;-;-;327;20;39	Name=AluSz	13
chr12:27421345	T:C	ARNTL2-AS1	BMAL2-AS1	ncRNA	lncRNA	NA	A;G;+;A||R||D;ALU;-;SINE/AluSz;ncRNA_intronic;RP11-165P7.1;-;-;ncRNA_intronic;ARNTL2-AS1;-;-;ncRNA_intronic;BC043511;-;-;-;171;19;30	Name=AluSz	14
chr12:27421359	T:C	ARNTL2-AS1	BMAL2-AS1	ncRNA	lncRNA	NA	A;G;+;A||R||D;ALU;-;SINE/AluSz;ncRNA_intronic;RP11-165P7.1;-;-;ncRNA_intronic;ARNTL2-AS1;-;-;ncRNA_intronic;BC043511;-;-;-;197;18;32	Name=AluSz	16
chr12:27421370	T:C	ARNTL2-AS1	BMAL2-AS1	ncRNA	lncRNA	NA	A;G;+;A||R||D;ALU;-;SINE/AluSz;ncRNA_intronic;RP11-165P7.1;-;-;ncRNA_intronic;ARNTL2-AS1;-;-;ncRNA_intronic;BC043511;-;-;-;120;15;28	Name=AluSz	17
chr12:27423540	T:C	ARNTL2-AS1	BMAL2-AS1	ncRNA	lncRNA	NA	A;G;+;A||R;ALU;-;SINE/AluY;ncRNA_intronic;RP11-165P7.1;-;-;ncRNA_intronic;ARNTL2-AS1;-;-;ncRNA_intronic;BC043511;-;-;-;596;24;44	Name=AluY	22
chr12:27423590	T:C	ARNTL2-AS1	BMAL2-AS1	ncRNA	lncRNA	NA	A;G;+;A||R||D;ALU;-;SINE/AluY;ncRNA_intronic;RP11-165P7.1;-;-;ncRNA_intronic;ARNTL2-AS1;-;-;ncRNA_intronic;BC043511;-;-;-;448;25;45	Name=AluY	2
chr12:27694197	A:G	PPFIBP1	PPFIBP1	UTR3	protein_coding	NA	A;G;+;A||R;ALU;-;SINE/AluJr;UTR3;PPFIBP1;-;-;UTR3;PPFIBP1;-;-;UTR3;PPFIBP1;-;-;-;715;30;53	Name=AluJr	21
chr12:27694200	A:G	PPFIBP1	PPFIBP1	UTR3	protein_coding	NA	A;G;+;A||R;ALU;-;SINE/AluJr;UTR3;PPFIBP1;-;-;UTR3;PPFIBP1;-;-;UTR3;PPFIBP1;-;-;-;386;29;50	Name=AluJr	15
chr12:27694261	A:G	PPFIBP1	PPFIBP1	UTR3	protein_coding	NA	A;G;+;A||R;ALU;-;SINE/AluJr;UTR3;PPFIBP1;-;-;UTR3;PPFIBP1;-;-;UTR3;PPFIBP1;-;-;-;922;29;51	Name=AluJr	22
chr12:27694266	A:G	PPFIBP1	PPFIBP1	UTR3	protein_coding	NA	A;G;+;A||R||D;ALU;-;SINE/AluJr;UTR3;PPFIBP1;-;-;UTR3;PPFIBP1;-;-;UTR3;PPFIBP1;-;-;-;1174;30;53	Name=AluJr	23
chr12:32645524	A:G	FGD4	FGD4	UTR3	protein_coding	NA	.	Name=AluSg	2
chr12:32746759	T:C	YARS2	YARS2	UTR3	protein_coding	NA	A;G;+;R;ALU;-;SINE/AluSz6;UTR3;YARS2;-;-;UTR3;YARS2;-;-;UTR3;YARS2;-;-;-;84;15;26	Name=AluSz6	17
chr12:32746773	T:C	YARS2	YARS2	UTR3	protein_coding	NA	A;G;+;A;ALU;-;SINE/AluSz6;UTR3;YARS2;-;-;UTR3;YARS2;-;-;UTR3;YARS2;-;-;-;176;20;38	Name=AluSz6	22
chr12:32746785	T:C	YARS2	YARS2	UTR3	protein_coding	NA	.	Name=AluSz6	20
chr12:32746812	T:C	YARS2	YARS2	UTR3	protein_coding	NA	.	Name=AluSz6	20
chr12:44500366	A:G	NELL2	NELL2	intergenic	protein_coding	NA	T;C;-;A;REP;-;LTR/LTR12C;intergenic;TMEM117||NELL2;-;-;intergenic;TMEM117||NELL2;-;-;intergenic;TMEM117||NELL2;-;-;-;32;1;8	Name=LTR12C	11
chr12:44500380	A:G	NELL2	NELL2	intergenic	protein_coding	NA	.	Name=LTR12C	11
chr12:44500417	A:G	NELL2	NELL2	intergenic	protein_coding	NA	.	Name=LTR12C	13
chr12:44501281	A:G	NELL2	NELL2	intergenic	protein_coding	NA	.	Name=LTR12C	13
chr12:44502445	A:G	NELL2	NELL2	intergenic	protein_coding	NEU-GLU	T;C;-;A;REP;-;LTR/LTR12D;intergenic;TMEM117||NELL2;-;-;intergenic;TMEM117||NELL2;-;-;intergenic;TMEM117||NELL2;-;-;-;25;1;8	Name=LTR12D	14
chr12:4692837	A:G	NDUFA9	NDUFA9	UTR3	protein_coding	NA	A;G;+;A;REP;-;LTR/MSTB1;intronic;RP11-234B24.6;-;-;intergenic;NDUFA9||LOC101929549;-;-;intergenic;NDUFA9||GALNT8;-;-;-;126;4;16	Name=MSTB1	12
chr12:47661379	A:G	RPAP3	RPAP3	UTR3	protein_coding	NA	.	.	24
chr12:48917208	T:C	CCDC65	CCDC65	intronic	protein_coding	NA	T;C;-;A||R;ALU;-;SINE/AluJo;intronic;CCDC65||RP11-302B13.5;-;-;intronic;CCDC65;-;-;intronic;CCDC65;-;-;-;355;28;50	Name=AluJo	20
chr12:48917234	T:C	CCDC65	CCDC65	intronic	protein_coding	NA	T;C;-;A||R;ALU;-;SINE/AluJo;intronic;CCDC65||RP11-302B13.5;-;-;intronic;CCDC65;-;-;intronic;CCDC65;-;-;-;327;25;46	Name=AluJo	22
chr12:48919556	T:C	CCDC65	CCDC65	intronic	protein_coding	NA	T;C;-;A||R;ALU;-;SINE/AluSx;intronic;CCDC65||RP11-302B13.5;-;-;intronic;CCDC65;-;-;intronic;CCDC65;-;-;-;68;17;28	Name=AluSx	12
chr12:48919580	T:C	CCDC65	CCDC65	intronic	protein_coding	NA	T;C;-;A;ALU;-;SINE/AluSx;intronic;CCDC65||RP11-302B13.5;-;-;intronic;CCDC65;-;-;intronic;CCDC65;-;-;-;70;16;27	Name=AluSx	14
chr12:48919586	T:C	CCDC65	CCDC65	intronic	protein_coding	NA	T;C;-;A;ALU;-;SINE/AluSx;intronic;CCDC65||RP11-302B13.5;-;-;intronic;CCDC65;-;-;intronic;CCDC65;-;-;-;42;10;18	Name=AluSx	9
chr12:48919733	T:C	CCDC65	CCDC65	intronic	protein_coding	NA	T;C;-;A||R;ALU;-;SINE/AluSx;intronic;CCDC65||RP11-302B13.5;-;-;intronic;CCDC65;-;-;intronic;CCDC65;-;-;-;49;15;25	Name=AluSx	15
chr12:48922905	A:G	FKBP11	FKBP11	intronic	protein_coding	NA	T;C;-;A||R;ALU;-;SINE/AluSp;UTR3;FKBP11;-;-;intronic;FKBP11;-;-;UTR3;FKBP11;-;-;-;271;27;48	Name=AluSp	20
chr12:48922994	A:G	FKBP11	FKBP11	intronic	protein_coding	NA	T;C;-;A||R;ALU;-;SINE/AluSp;exonic;FKBP11;synonymous	Name=AluSp	24
chr12:4912576	A:G	KCNA1	KCNA1	other	protein_coding	NEU	A;G;+;A||R||D;NONREP;-;-/-;exonic;KCNA1;nonsynonymous	.	23
chr12:49272894	T:C	TUBA1C	TUBA1C	other	protein_coding	NA	.	.	3
chr12:49540019	A:G	KCNH3	KCNH3	intronic	protein_coding	NA	A;G;+;A||R;NONREP;-;-/-;intronic;KCNH3;-;-;intronic;KCNH3;-;-;intronic;KCNH3;-;-;-;165;8;19	.	17
chr12:50930419	A:G	METTL7A	TMT1A	UTR3	protein_coding	NA	A;G;+;A||R||D;ALU;-;SINE/AluSq2;UTR3;METTL7A;-;-;UTR3;METTL7A;-;-;UTR3;METTL7A;-;-;-;1972;30;55	Name=AluSq2	42
chr12:50930683	A:G	METTL7A	TMT1A	UTR3	protein_coding	NA	A;G;+;A||R||D;ALU;-;SINE/AluSp;UTR3;METTL7A;-;-;UTR3;METTL7A;-;-;UTR3;METTL7A;-;-;-;2112;30;54	Name=AluSp	42
chr12:50931446	A:G	METTL7A	TMT1A	UTR3	protein_coding	NA	A;G;+;A||R||D;ALU;-;SINE/AluSq2;UTR3;METTL7A;-;-;UTR3;METTL7A;-;-;UTR3;METTL7A;-;-;-;1748;30;55	Name=AluSq2	41
chr12:50931505	A:G	METTL7A	TMT1A	UTR3	protein_coding	NA	A;G;+;A||R||D;ALU;-;SINE/AluSq2;UTR3;METTL7A;-;-;UTR3;METTL7A;-;-;UTR3;METTL7A;-;-;-;1051;30;55	Name=AluSq2	2
chr12:50931632	A:G	METTL7A	TMT1A	UTR3	protein_coding	NA	A;G;+;A||R;ALU;-;SINE/AluSq2;UTR3;METTL7A;-;-;UTR3;METTL7A;-;-;UTR3;METTL7A;-;-;-;1097;29;54	Name=AluSq2	41
chr12:51510156	A:G	SLC4A8	SLC4A8	UTR3	protein_coding	NA	A;G;+;A||R||D;ALU;-;SINE/AluY;intergenic;SLC4A8||SCN8A;-;-;UTR3;SLC4A8;-;-;UTR3;SLC4A8;-;-;-;170;8;20	Name=AluYj4	2
chr12:51510384	A:G	SLC4A8	SLC4A8	UTR3	protein_coding	NA	A;G;+;A;ALU;-;SINE/AluY;intergenic;SLC4A8||SCN8A;-;-;UTR3;SLC4A8;-;-;UTR3;SLC4A8;-;-;-;47;3;12	Name=AluYj4	20
chr12:51511516	A:G	SLC4A8	SLC4A8	UTR3	protein_coding	NA	A;G;+;A||R||D;ALU;-;SINE/AluSx;intergenic;SLC4A8||SCN8A;-;-;UTR3;SLC4A8;-;-;UTR3;SLC4A8;-;-;-;257;10;22	Name=AluSx	2
chr12:53170817	A:G	CSAD	CSAD	intronic	protein_coding	NEU	T;C;-;A||R;ALU;-;SINE/AluSx1;intronic;CSAD;-;-;intronic;CSAD;-;-;intronic;CSAD;-;-;-;241;26;47	Name=AluSx1	15
chr12:53170920	A:G	CSAD	CSAD	intronic	protein_coding	NEU	T;C;-;A||R;ALU;-;SINE/AluSx1;intronic;CSAD;-;-;intronic;CSAD;-;-;intronic;CSAD;-;-;-;476;28;51	Name=AluSx1	17
chr12:53174140	A:G	CSAD	CSAD	intronic	protein_coding	NA	T;C;-;A||R;ALU;-;SINE/AluY;intronic;CSAD;-;-;intronic;CSAD;-;-;intronic;CSAD;-;-;-;1634;30;53	Name=AluY	16
chr12:53177554	A:G	CSAD	CSAD	intronic	protein_coding	NA	.	Name=FLAM_A	23
chr12:53178549	A:G	CSAD	CSAD	intronic	protein_coding	NA	T;C;-;A||R;ALU;-;SINE/AluSx1;intronic;CSAD;-;-;intronic;CSAD;-;-;UTR5;CSAD;-;-;-;1252;30;53	Name=AluSx1	15
chr12:54579839	A:G	PPP1R1A	PPP1R1A	UTR3	protein_coding	NA	.	.	2
chr12:55834516	A:G	TMEM198B	TMEM198B	ncRNA	lncRNA	NA	A;G;+;A||R||D;ALU;-;SINE/AluSz;ncRNA_intronic;TMEM198B;-;-;ncRNA_intronic;TMEM198B;-;-;downstream;AX747140||MMP19;-;-;-;1769;30;53	Name=AluSz	8
chr12:55834526	A:G	TMEM198B	TMEM198B	ncRNA	lncRNA	NA	A;G;+;A||R||D;ALU;-;SINE/AluSz;ncRNA_intronic;TMEM198B;-;-;ncRNA_intronic;TMEM198B;-;-;downstream;AX747140||MMP19;-;-;-;1617;30;53	Name=AluSz	9
chr12:56476277	T:C	SPRYD4	SPRYD4	UTR3	protein_coding	NEU-GABA-GLU	T;C;-;A||R;ALU;-;SINE/AluJb;intronic;GLS2;-;-;intronic;GLS2;-;-;intronic;GLS2;-;-;-;178;18;30	Name=AluJb	8
chr12:57749821	A:G	TSPAN31	TSPAN31	UTR3	protein_coding	NA	A;G;+;A||R;ALU;-;SINE/AluSc;UTR3;TSPAN31;-;-;intronic;CDK4;-;-;intronic;CDK4;-;-;-;438;28;51	Name=AluSc	6
chr12:57749850	A:G	TSPAN31	TSPAN31	UTR3	protein_coding	NA	.	Name=AluSc	10
chr12:59784296	A:G	SLC16A7	SLC16A7	UTR3	protein_coding	NA	A;G;+;A||R;ALU;-;SINE/AluJr;intergenic;SLC16A7||AC091517.1;-;-;UTR3;SLC16A7;-;-;UTR3;SLC16A7;-;-;-;697;27;44	Name=AluJr	19
chr12:59784347	A:G	SLC16A7	SLC16A7	UTR3	protein_coding	NA	A;G;+;A||R;ALU;-;SINE/AluJr;intergenic;SLC16A7||AC091517.1;-;-;UTR3;SLC16A7;-;-;UTR3;SLC16A7;-;-;-;556;27;42	Name=AluJr	20
chr12:64191815	A:G	C12orf66	KICS2	UTR3	protein_coding	NA	T;C;-;A||R;ALU;-;SINE/AluJb;intronic;C12orf66;-;-;intronic;C12orf66;-;-;downstream;C12orf66;-;-;-;662;29;49	Name=AluJb	2
chr12:64192236	A:G	C12orf66	KICS2	UTR3	protein_coding	OLIG	T;C;-;A||R||D;ALU;-;SINE/AluSx1;intronic;C12orf66;-;-;intronic;C12orf66;-;-;downstream;C12orf66;-;-;-;513;28;50	Name=AluSx1	17
chr12:6470591	A:G	VAMP1	VAMP1	other	protein_coding	NA	.	.	2
chr12:6819421	A:G	CD4	CD4	UTR3	protein_coding	NA	.	.	2
chr12:68766285	A:G	SLC35E3	SLC35E3	UTR3	protein_coding	NA	A;G;+;A||R||D;ALU;-;SINE/AluSp;UTR3;SLC35E3;-;-;downstream;SLC35E3;-;-;downstream;SLC35E3;-;-;-;997;30;54	Name=AluSp	2
chr12:68766325	A:G	SLC35E3	SLC35E3	UTR3	protein_coding	NA	A;G;+;R||D;ALU;-;SINE/AluSp;UTR3;SLC35E3;-;-;downstream;SLC35E3;-;-;downstream;SLC35E3;-;-;-;0;0;0	Name=AluSp	2
chr12:68766703	A:G	SLC35E3	SLC35E3	UTR3	protein_coding	NA	A;G;+;A||R||D;ALU;-;SINE/AluJb;UTR3;SLC35E3;-;-;downstream;SLC35E3;-;-;downstream;SLC35E3;-;-;-;1021;30;54	Name=AluJb	2
chr12:68767343	A:G	SLC35E3	SLC35E3	UTR3	protein_coding	NEU-GABA	A;G;+;A||R||D;ALU;-;SINE/AluJb;UTR3;SLC35E3;-;-;intergenic;SLC35E3||LOC100130075;-;-;intergenic;SLC35E3||LOC100130075;-;-;-;356;30;51	Name=AluJb	20
chr12:68843230	A:G	MDM2	MDM2	UTR3	protein_coding	NA	A;G;+;A||D;NONREP;rs147764324;-/-;ncRNA_exonic;RP11-611O2.5;-;-;UTR3;MDM2;-;-;UTR3;MDM2;-;-;-;2299;30;54	.	2
chr12:68843255	A:G	MDM2	MDM2	UTR3	protein_coding	NA	A;G;+;A||R;NONREP;-;-/-;UTR3;MDM2;-;-;UTR3;MDM2;-;-;UTR3;MDM2;-;-;-;870;29;53	.	18
chr12:68847039	A:G	MDM2	MDM2	UTR3	protein_coding	NA	A;G;+;A||R||D;ALU;-;SINE/AluJo;intergenic;MDM2||CPM;-;-;intergenic;MDM2||CPM;-;-;intergenic;MDM2||CPM;-;-;-;672;28;51	Name=AluJo	18
chr12:68847936	A:G	MDM2	MDM2	UTR3	protein_coding	NA	A;G;+;A||R||D;ALU;-;SINE/AluJr4;intergenic;MDM2||CPM;-;-;intergenic;MDM2||CPM;-;-;intergenic;MDM2||CPM;-;-;-;916;29;52	Name=AluJr4	19
chr12:68848068	A:G	MDM2	MDM2	UTR3	protein_coding	NA	A;G;+;A||R;ALU;-;SINE/AluJr4;intergenic;MDM2||CPM;-;-;intergenic;MDM2||CPM;-;-;intergenic;MDM2||CPM;-;-;-;1344;30;53	Name=AluJr4	21
chr12:68848071	A:G	MDM2	MDM2	UTR3	protein_coding	NA	A;G;+;A||R;ALU;-;SINE/AluJr4;intergenic;MDM2||CPM;-;-;intergenic;MDM2||CPM;-;-;intergenic;MDM2||CPM;-;-;-;1316;30;53	Name=AluJr4	20
chr12:68848092	A:G	MDM2	MDM2	UTR3	protein_coding	NA	A;G;+;A||R;ALU;-;SINE/AluJr4;intergenic;MDM2||CPM;-;-;intergenic;MDM2||CPM;-;-;intergenic;MDM2||CPM;-;-;-;1079;30;53	Name=AluJr4	16
chr12:68848103	A:G	MDM2	MDM2	UTR3	protein_coding	NA	A;G;+;A||R;ALU;-;SINE/AluJr4;intergenic;MDM2||CPM;-;-;intergenic;MDM2||CPM;-;-;intergenic;MDM2||CPM;-;-;-;1060;30;54	Name=AluJr4	6
chr12:68849138	A:G	MDM2	MDM2	UTR3	protein_coding	NA	A;G;+;A||R;ALU;-;SINE/AluSx1;intergenic;MDM2||CPM;-;-;intergenic;MDM2||CPM;-;-;intergenic;MDM2||CPM;-;-;-;782;29;51	Name=AluSx1	7
chr12:68849818	A:G	MDM2	MDM2	UTR3	protein_coding	NA	A;G;+;A||R||D;ALU;-;SINE/AluSx;intergenic;MDM2||CPM;-;-;intergenic;MDM2||CPM;-;-;intergenic;MDM2||CPM;-;-;-;1640;30;53	Name=AluSx	23
chr12:68849822	A:G	MDM2	MDM2	UTR3	protein_coding	NA	A;G;+;A||R;ALU;-;SINE/AluSx;intergenic;MDM2||CPM;-;-;intergenic;MDM2||CPM;-;-;intergenic;MDM2||CPM;-;-;-;1343;30;53	Name=AluSx	11
chr12:68849847	A:G	MDM2	MDM2	UTR3	protein_coding	NA	A;G;+;A||R;ALU;-;SINE/AluSx;intergenic;MDM2||CPM;-;-;intergenic;MDM2||CPM;-;-;intergenic;MDM2||CPM;-;-;-;1176;30;53	Name=AluSx	9
chr12:7095254	A:G	C1RL	C1RL	UTR3	protein_coding	NA	T;C;-;A||R||D;ALU;-;SINE/AluSc;UTR3;C1RL;-;-;UTR3;C1RL;-;-;UTR3;C1RL;-;-;-;2079;30;54	Name=AluSc	19
chr12:71702537	A:G	TMEM19	TMEM19	UTR3	protein_coding	NA	A;G;+;A||R||D;ALU;-;SINE/AluSz6;UTR3;TMEM19;-;-;UTR3;TMEM19;-;-;UTR3;TMEM19;-;-;-;473;28;53	Name=AluSz6	10
chr12:71702587	A:G	TMEM19	TMEM19	UTR3	protein_coding	NA	A;G;+;A||R||D;ALU;-;SINE/AluSz6;UTR3;TMEM19;-;-;UTR3;TMEM19;-;-;UTR3;TMEM19;-;-;-;1261;30;54	Name=AluSz6	2
chr12:71702960	A:G	TMEM19	TMEM19	UTR3	protein_coding	NA	A;G;+;A||R||D;ALU;-;SINE/AluSz;UTR3;TMEM19;-;-;UTR3;TMEM19;-;-;UTR3;TMEM19;-;-;-;892;30;53	Name=AluSz	37
chr12:71702970	A:G	TMEM19	TMEM19	UTR3	protein_coding	NA	A;G;+;A||R||D;ALU;-;SINE/AluSz;UTR3;TMEM19;-;-;UTR3;TMEM19;-;-;UTR3;TMEM19;-;-;-;1112;30;54	Name=AluSz	39
chr12:75496034	A:G	KRR1	KRR1	UTR3	protein_coding	NA	T;C;-;A||R||D;ALU;-;SINE/AluSx;intronic;GLIPR1;-;-;intronic;GLIPR1;-;-;intronic;GLIPR1;-;-;-;517;28;51	Name=AluSx	2
chr12:75496039	A:G	KRR1	KRR1	UTR3	protein_coding	NA	T;C;-;A||R;ALU;-;SINE/AluSx;intronic;GLIPR1;-;-;intronic;GLIPR1;-;-;intronic;GLIPR1;-;-;-;425;28;50	Name=AluSx	15
chr12:75496308	A:G	KRR1	KRR1	UTR3	protein_coding	NA	T;C;-;A||R||D;ALU;-;SINE/AluSx1;intronic;GLIPR1;-;-;intronic;GLIPR1;-;-;intronic;GLIPR1;-;-;-;804;29;52	Name=AluSx1	2
chr12:8215996	T:C	FAM90A1	FAM90A1	intergenic	protein_coding	NEU	A;G;+;A||R;ALU;-;SINE/AluSc;ncRNA_exonic;FAM66C;-;-;intergenic;FAM66C||FAM90A1;-;-;ncRNA_exonic;FAM66C;-;-;-;4;2;2	Name=AluSc	30
chr12:8216090	T:C	FAM90A1	FAM90A1	intergenic	protein_coding	NA	A;G;+;A;ALU;-;SINE/AluSc;ncRNA_exonic;FAM66C;-;-;intergenic;FAM66C||FAM90A1;-;-;ncRNA_exonic;FAM66C;-;-;-;263;16;31	Name=AluSc	24
chr12:94306254	T:C	PLXNC1	PLXNC1	UTR3	protein_coding	NA	.	.	2
chr12:95027341	A:G	NR2C1	NR2C1	intronic	protein_coding	NA	T;C;-;A||R||D;ALU;-;SINE/AluJr;intronic;NR2C1;-;-;intronic;NR2C1;-;-;intronic;NR2C1;-;-;-;1173;30;54	Name=AluJr	2
chr12:95080100	A:G	FGD6	FGD6	UTR3	protein_coding	NA	T;C;-;A||R;ALU;-;SINE/AluSx;UTR3;FGD6;-;-;UTR3;FGD6;-;-;UTR3;FGD6;-;-;-;684;28;51	Name=AluSx	12
chr12:98451107	A:G	SLC9A7P1	SLC9A7P1	intergenic	lncRNA	NA	T;C;-;A||R;ALU;-;SINE/AluJb;intergenic;RNU4-41P||SLC9A7P1;-;-;intergenic;MIR4303||SLC9A7P1;-;-;intergenic;Mir_548||SLC9A7P1;-;-;-;140;15;28	Name=AluJb	8
chr12:98451905	A:G	SLC9A7P1	SLC9A7P1	intergenic	lncRNA	NA	T;C;-;A||R;ALU;-;SINE/AluSx1;intergenic;RNU4-41P||SLC9A7P1;-;-;intergenic;MIR4303||SLC9A7P1;-;-;intergenic;Mir_548||SLC9A7P1;-;-;-;211;17;29	Name=AluSx1	18
chr12:98451909	A:G	SLC9A7P1	SLC9A7P1	intergenic	lncRNA	NA	T;C;-;A||R;ALU;-;SINE/AluSx1;intergenic;RNU4-41P||SLC9A7P1;-;-;intergenic;MIR4303||SLC9A7P1;-;-;intergenic;Mir_548||SLC9A7P1;-;-;-;170;14;26	Name=AluSx1	17
chr12:98451911	A:G	SLC9A7P1	SLC9A7P1	intergenic	lncRNA	NA	T;C;-;A||R;ALU;-;SINE/AluSx1;intergenic;RNU4-41P||SLC9A7P1;-;-;intergenic;MIR4303||SLC9A7P1;-;-;intergenic;Mir_548||SLC9A7P1;-;-;-;131;14;24	Name=AluSx1	16
chr12:98451976	A:G	SLC9A7P1	SLC9A7P1	intergenic	lncRNA	NA	T;C;-;A||R;ALU;-;SINE/AluSx1;intergenic;RNU4-41P||SLC9A7P1;-;-;intergenic;MIR4303||SLC9A7P1;-;-;intergenic;Mir_548||SLC9A7P1;-;-;-;101;13;23	Name=AluSx1	12
chr12:98452321	A:G	SLC9A7P1	SLC9A7P1	intergenic	lncRNA	NA	T;C;-;A||R;ALU;-;SINE/AluJb;intergenic;RNU4-41P||SLC9A7P1;-;-;intergenic;MIR4303||SLC9A7P1;-;-;intergenic;Mir_548||SLC9A7P1;-;-;-;135;13;24	Name=AluJb	17
chr12:98452322	A:G	SLC9A7P1	SLC9A7P1	intergenic	lncRNA	NA	T;C;-;A||R;ALU;-;SINE/AluJb;intergenic;RNU4-41P||SLC9A7P1;-;-;intergenic;MIR4303||SLC9A7P1;-;-;intergenic;Mir_548||SLC9A7P1;-;-;-;114;13;23	Name=AluJb	17
chr12:98452506	A:G	SLC9A7P1	SLC9A7P1	intergenic	lncRNA	NA	T;C;-;R;ALU;-;SINE/AluJb;intergenic;RNU4-41P||SLC9A7P1;-;-;intergenic;MIR4303||SLC9A7P1;-;-;intergenic;Mir_548||SLC9A7P1;-;-;-;50;9;17	Name=AluJb	14
chr12:98452888	A:G	SLC9A7P1	SLC9A7P1	intergenic	lncRNA	NA	T;C;-;A||R;ALU;-;SINE/AluSx1;downstream;SLC9A7P1;-;-;downstream;SLC9A7P1;-;-;downstream;SLC9A7P1;-;-;-;35;11;14	Name=AluSx1	14
chr12:98454132	A:G	SLC9A7P1	SLC9A7P1	ncRNA	lncRNA	NA	T;C;-;A||R;ALU;-;SINE/AluSq;ncRNA_exonic;SLC9A7P1;-;-;ncRNA_exonic;SLC9A7P1;-;-;UTR3;SLC9A7P1;-;-;-;185;20;31	Name=AluSq	15
chr12:98548887	A:G	TMPO	TMPO	UTR3	protein_coding	NA	A;G;+;A||R;ALU;-;SINE/AluSc;UTR3;TMPO;-;-;UTR3;TMPO;-;-;UTR3;TMPO;-;-;-;1278;30;53	Name=AluSc	15
chr12:98604520	A:G	SLC25A3	SLC25A3	UTR3	protein_coding	NA	A;G;+;A||R;ALU;-;SINE/AluJr4;intergenic;SLC25A3||AC013283.1;-;-;intergenic;SLC25A3||IKBIP;-;-;intergenic;SLC25A3||IKBIP;-;-;-;324;28;48	Name=AluJo	33
chr12:98605722	A:G	SLC25A3	SLC25A3	UTR3	protein_coding	NA	A;G;+;A||R;ALU;-;SINE/AluSz;upstream;AC013283.1;-;-;intergenic;SLC25A3||IKBIP;-;-;intergenic;SLC25A3||IKBIP;-;-;-;1093;30;54	Name=AluSz	38
chr12:98733661	T:C	APAF1	APAF1	UTR3	protein_coding	NA	T;C;-;A||R;ALU;-;SINE/AluJr;UTR3;APAF1;-;-;UTR3;APAF1;-;-;UTR3;APAF1;-;-;-;187;19;36	Name=AluJr	23
chr12:98733715	T:C	APAF1	APAF1	UTR3	protein_coding	NA	T;C;-;A||R;ALU;-;SINE/AluJr;UTR3;APAF1;-;-;UTR3;APAF1;-;-;UTR3;APAF1;-;-;-;273;22;42	Name=AluJr	22
chr12:100033758	A:G	UHRF1BP1L	BLTP3B	intergenic	protein_coding	NA	T;C;-;A||R;ALU;-;SINE/AluSz;intergenic;ANKS1B||UHRF1BP1L;-;-;intergenic;ANKS1B||UHRF1BP1L;-;-;intergenic;BC062763||UHRF1BP1L;-;-;-;844;30;55	Name=AluSz	25
chr12:106252561	T:C	CKAP4	CKAP4	intergenic	protein_coding	NA	A;G;+;A||R;ALU;-;SINE/AluSx;intergenic;CKAP4||RNU7-94P;-;-;intergenic;CKAP4||TCP11L2;-;-;intergenic;CKAP4||TCP11L2;-;-;-;512;28;50	Name=AluSx	15
chr12:106252562	T:C	CKAP4	CKAP4	intergenic	protein_coding	NA	A;G;+;A||R;ALU;-;SINE/AluSx;intergenic;CKAP4||RNU7-94P;-;-;intergenic;CKAP4||TCP11L2;-;-;intergenic;CKAP4||TCP11L2;-;-;-;425;29;51	Name=AluSx	12
chr12:109943424	A:G	GIT2	GIT2	intronic	protein_coding	NA	T;C;-;A||R;ALU;-;SINE/AluSz6;intronic;GIT2;-;-;intronic;GIT2;-;-;intronic;GIT2;-;-;-;240;24;43	Name=AluSz6	24
chr12:110051698	A:G	C12orf76	C12orf76	intronic	protein_coding	OLIG	T;C;-;R;ALU;-;SINE/AluSg;intronic;C12orf76;-;-;intronic;C12orf76;-;-;intronic;C12orf76;-;-;-;106;6;19	Name=AluSg	5
chr12:111840402	A:G	MAPKAPK5-AS1	MAPKAPK5-AS1	ncRNA	lncRNA	NA	T;C;-;A||R;ALU;-;SINE/AluJb;ncRNA_exonic;MAPKAPK5-AS1;-;-;ncRNA_exonic;MAPKAPK5-AS1;-;-;ncRNA_exonic;MAPKAPK5-AS1;-;-;-;1321;30;53	Name=AluJb	24
chr12:113389833	A:G	PLBD2	PLBD2	UTR3	protein_coding	NA	A;G;+;R;ALU;-;SINE/AluSz;downstream;PLBD2;-;-;downstream;PLBD2;-;-;downstream;PLBD2;-;-;-;1333;30;53	Name=AluSz	17
chr12:117208861	A:G	NOS1	NOS1	UTR3	protein_coding	NA	T;C;-;A||R;ALU;-;SINE/AluSz6;UTR3;NOS1;-;-;UTR3;NOS1;-;-;UTR3;NOS1;-;-;-;416;19;36	Name=AluSz6	18
chr12:117208935	A:G	NOS1	NOS1	UTR3	protein_coding	NA	T;C;-;A||R;ALU;-;SINE/AluSz6;UTR3;NOS1;-;-;UTR3;NOS1;-;-;UTR3;NOS1;-;-;-;305;15;30	Name=AluSz6	17
chr12:118032770	A:G	WSB2	WSB2	UTR3	protein_coding	NA	T;C;-;A;ALU;-;SINE/AluJo;downstream;RFC5||WSB2;-;-;UTR3;WSB2;-;-;UTR3;WSB2;-;-;-;208;20;40	Name=AluJo	18
chr12:120488874	T:C	DYNLL1	DYNLL1	intronic	protein_coding	NA	T;C;-;A||R;ALU;-;SINE/AluSp;intronic;DYNLL1;-;-;intronic;DYNLL1;-;-;intronic;DYNLL1;-;-;-;554;30;51	Name=AluSp	18
chr12:120653433	A:G	CABP1	CABP1	intronic	protein_coding	NA	A;G;+;A||R;REP;-;SINE/MIRb;intronic;CABP1;-;-;intronic;CABP1;-;-;intronic;CABP1;-;-;272;17;175;11;25	Name=MIRb	22
chr12:120656827	A:G	CABP1	CABP1	intronic	protein_coding	NA	A;G;+;R;ALU;-;SINE/AluSx1;intronic;CABP1;-;-;intronic;CABP1;-;-;intronic;CABP1;-;-;-;97;6;14	Name=AluSx1	17
chr12:120662454	A:G	CABP1	CABP1	intronic	protein_coding	NA	A;G;+;R;ALU;-;SINE/AluSx;intronic;CABP1;-;-;intronic;CABP1;-;-;intronic;CABP1;-;-;-;92;5;13	Name=AluSx1	9
chr12:120665279	A:G	CABP1	CABP1	intronic	protein_coding	NA	A;G;+;R;ALU;-;SINE/AluJb;intronic;CABP1;-;-;intronic;CABP1;-;-;intronic;CABP1;-;-;-;115;9;20	Name=AluJb	9
chr12:121242252	A:G	CAMKK2	CAMKK2	intronic	protein_coding	NA	T;C;-;R;ALU;-;SINE/AluSx;intronic;CAMKK2;-;-;intronic;CAMKK2;-;-;intronic;CAMKK2;-;-;-;234;25;44	Name=AluSx	9
chr12:121242337	A:G	CAMKK2	CAMKK2	intronic	protein_coding	NA	T;C;-;R;ALU;-;SINE/AluSx;intronic;CAMKK2;-;-;intronic;CAMKK2;-;-;intronic;CAMKK2;-;-;-;438;28;46	Name=AluSx	6
chr12:121242341	A:G	CAMKK2	CAMKK2	intronic	protein_coding	NA	T;C;-;R;ALU;-;SINE/AluSx;intronic;CAMKK2;-;-;intronic;CAMKK2;-;-;intronic;CAMKK2;-;-;-;272;25;43	Name=AluSx	7
chr12:121243061	A:G	CAMKK2	CAMKK2	intronic	protein_coding	NA	T;C;-;R;ALU;-;SINE/AluSq2;intronic;CAMKK2;-;-;intronic;CAMKK2;-;-;intronic;CAMKK2;-;-;-;0;0;0	Name=AluSq2	7
chr12:121243303	A:G	CAMKK2	CAMKK2	intronic	protein_coding	NA	T;C;-;A||R||D;ALU;-;SINE/AluSq2;intronic;CAMKK2;-;-;intronic;CAMKK2;-;-;intronic;CAMKK2;-;-;-;443;30;48	Name=AluSq2	9
chr12:121243304	A:G	CAMKK2	CAMKK2	intronic	protein_coding	NA	T;C;-;A||R||D;ALU;-;SINE/AluSq2;intronic;CAMKK2;-;-;intronic;CAMKK2;-;-;intronic;CAMKK2;-;-;-;403;29;48	Name=AluSq2	9
chr12:121334196	A:G	ANAPC5	ANAPC5	intronic	protein_coding	NA	T;C;-;A||R||D;ALU;rs533432140;SINE/AluJr;intronic;ANAPC5;-;-;intronic;ANAPC5;-;-;intronic;ANAPC5;-;-;-;1161;30;54	Name=AluJr	2
chr12:121597366	T:C	MIR548AQ	MIR548AQ	intergenic	miRNA	NA	A;G;+;A||R;ALU;-;SINE/AluSx;intergenic;RP13-941N14.1||RNU6-1004P;-;-;downstream;MIR548AQ;-;-;intergenic;KDM2B||ORAI1;-;-;-;86;9;19	Name=AluSq2	8
chr12:123661530	A:G	GTF2H3	GTF2H3	UTR3	protein_coding	NA	A;G;+;A||R||D;ALU;-;SINE/AluSg;UTR3;GTF2H3;-;-;UTR3;GTF2H3;-;-;UTR3;GTF2H3;-;-;-;1270;30;53	Name=AluSx4	18
chr12:124783347	A:G	SCARB1	SCARB1	intronic	protein_coding	NA	T;C;-;A||R||D;ALU;-;SINE/AluJr;intronic;SCARB1;-;-;intronic;SCARB1;-;-;intronic;SCARB1;-;-;-;845;29;52	Name=AluJr	21
chr12:124783356	A:G	SCARB1	SCARB1	intronic	protein_coding	NA	T;C;-;A||R||D;ALU;-;SINE/AluJr;intronic;SCARB1;-;-;intronic;SCARB1;-;-;intronic;SCARB1;-;-;-;950;29;52	Name=AluJr	28
chr12:124783357	A:G	SCARB1	SCARB1	intronic	protein_coding	NA	T;C;-;A||R||D;ALU;-;SINE/AluJr;intronic;SCARB1;-;-;intronic;SCARB1;-;-;intronic;SCARB1;-;-;-;1111;30;53	Name=AluJr	30
chr12:125026845	T:C	THRIL	THRIL	ncRNA	lncRNA	NA	A;G;+;A||R;ALU;-;SINE/AluSx1;UTR3;BRI3BP;-;-;ncRNA_exonic;THRIL;-;-;ncRNA_exonic;DL490908;-;-;-;260;22;43	Name=AluSx1	22
chr12:125027633	A:G	BRI3BP	BRI3BP	UTR3	protein_coding	NA	A;G;+;A||R||D;ALU;-;SINE/AluSx1;UTR3;BRI3BP;-;-;upstream;THRIL;-;-;downstream;DL490908;-;-;-;242;21;42	Name=AluSx1	25
chr12:125027743	A:G	BRI3BP	BRI3BP	UTR3	protein_coding	NA	A;G;+;A||R||D;ALU;-;SINE/AluY;UTR3;BRI3BP;-;-;upstream;THRIL;-;-;downstream;DL490908;-;-;-;292;21;42	Name=AluY	25
chr12:125029464	A:G	BRI3BP	BRI3BP	UTR3	protein_coding	NA	A;G;+;A||R||D;ALU;-;SINE/AluSx1;UTR3;BRI3BP;-;-;intergenic;THRIL||AACS;-;-;intergenic;DL490908||AACS;-;-;-;531;27;50	Name=AluSx1	27
chr12:125126661	A:G	AACS	AACS	intronic	protein_coding	NA	A;G;+;A||R||D;ALU;-;SINE/AluJb;intronic;AACS;-;-;intronic;AACS;-;-;intronic;AACS;-;-;-;383;24;42	Name=AluJb	10
chr12:131846503	A:G	MMP17	MMP17	intronic	protein_coding	NA	A;G;+;R||D;ALU;-;SINE/AluSx1;intronic;MMP17;-;-;intronic;MMP17;-;-;intronic;MMP17;-;-;-;337;19;38	Name=AluSx1	13
chr12:131846555	A:G	MMP17	MMP17	intronic	protein_coding	NEU-GLU	A;G;+;R;ALU;-;SINE/AluSx1;intronic;MMP17;-;-;intronic;MMP17;-;-;intronic;MMP17;-;-;-;249;21;38	Name=AluSx1	13
chr12:131846564	A:G	MMP17	MMP17	intronic	protein_coding	NEU-GABA-GLU	A;G;+;A||R;ALU;-;SINE/AluSx1;intronic;MMP17;-;-;intronic;MMP17;-;-;intronic;MMP17;-;-;-;289;20;38	Name=AluSx1	13
chr12:131847259	A:G	MMP17	MMP17	intronic	protein_coding	NEU	A;G;+;R;ALU;-;SINE/AluY;intronic;MMP17;-;-;intronic;MMP17;-;-;intronic;MMP17;-;-;-;0;0;0	Name=AluY	19
chr12:132721865	A:G	PGAM5	PGAM5	UTR3	protein_coding	NA	A;G;+;A||R;ALU;-;SINE/AluSq;UTR3;PGAM5;-;-;UTR3;PGAM5;-;-;UTR3;PGAM5;-;-;-;669;28;51	Name=AluSq	6
chr12:132770737	A:G	GOLGA3	GOLGA3	UTR3	protein_coding	NEU	T;C;-;A||R||D;ALU;-;SINE/AluSx;UTR3;GOLGA3;-;-;UTR3;GOLGA3;-;-;UTR3;GOLGA3;-;-;-;1159;30;53	Name=AluSx	23
chr12:132770867	A:G	GOLGA3	GOLGA3	UTR3	protein_coding	NA	T;C;-;A||R;ALU;-;SINE/AluSx;UTR3;GOLGA3;-;-;UTR3;GOLGA3;-;-;UTR3;GOLGA3;-;-;-;1466;30;54	Name=AluSx	33
chr12:132956643	T:C	ZNF605	ZNF605	intergenic	protein_coding	NA	A;G;+;R;ALU;-;SINE/AluJo;upstream;ZNF605;-;-;upstream;ZNF605;-;-;upstream;ZNF605;-;-;-;0;0;0	Name=AluJo	13
chr12:27035140	A:G	MED21	MED21	intergenic	protein_coding	NA	A;G;+;A||R;ALU;-;SINE/AluJb;intergenic;MED21||C12orf71;-;-;intergenic;MED21||C12orf71;-;-;intergenic;MED21||C12orf71;-;-;-;650;29;52	Name=AluJb	18
chr12:27694235	A:G	PPFIBP1	PPFIBP1	UTR3	protein_coding	NA	A;G;+;A||R;ALU;-;SINE/AluJr;UTR3;PPFIBP1;-;-;UTR3;PPFIBP1;-;-;UTR3;PPFIBP1;-;-;-;669;30;53	Name=AluJr	19
chr12:2825856	T:C	NRIP2	NRIP2	UTR3	protein_coding	NA	A;G;+;A||R;ALU;-;SINE/AluSz6;UTR3;NRIP2;-;-;UTR3;NRIP2;-;-;UTR3;NRIP2;-;-;-;3;2;2	Name=AluSz6	26
chr12:44502508	A:G	NELL2	NELL2	intergenic	protein_coding	NEU	T;C;-;A;REP;-;LTR/LTR12D;intergenic;TMEM117||NELL2;-;-;intergenic;TMEM117||NELL2;-;-;intergenic;TMEM117||NELL2;-;-;-;29;1;9	Name=LTR12D	14
chr12:48917381	T:C	CCDC65	CCDC65	intronic	protein_coding	NA	T;C;-;R;ALU;-;SINE/AluJo;intronic;CCDC65||RP11-302B13.5;-;-;intronic;CCDC65;-;-;intronic;CCDC65;-;-;-;121;19;33	Name=AluJo	14
chr12:48919163	T:C	CCDC65	CCDC65	intronic	protein_coding	NA	T;C;-;A||R;ALU;-;SINE/AluJr;intronic;CCDC65||RP11-302B13.5;-;-;intronic;CCDC65;-;-;intronic;CCDC65;-;-;-;111;23;38	Name=AluJr	15
chr12:48919614	T:C	CCDC65	CCDC65	intronic	protein_coding	NA	T;C;-;A||R;ALU;-;SINE/AluSx;intronic;CCDC65||RP11-302B13.5;-;-;intronic;CCDC65;-;-;intronic;CCDC65;-;-;-;40;15;21	Name=AluSx	14
chr12:48919642	T:C	CCDC65	CCDC65	intronic	protein_coding	NA	T;C;-;A||R;ALU;-;SINE/AluSx;intronic;CCDC65||RP11-302B13.5;-;-;intronic;CCDC65;-;-;intronic;CCDC65;-;-;-;85;20;33	Name=AluSx	2
chr12:48919721	T:C	CCDC65	CCDC65	intronic	protein_coding	NA	T;C;-;A||R;ALU;-;SINE/AluSx;intronic;CCDC65||RP11-302B13.5;-;-;intronic;CCDC65;-;-;intronic;CCDC65;-;-;-;45;16;27	Name=AluSx	14
chr12:48921369	T:C	CCDC65	CCDC65	other	protein_coding	NA	T;C;-;A;NONREP;-;-/-;exonic;CCDC65;nonsynonymous	.	19
chr12:48923036	A:G	FKBP11	FKBP11	intronic	protein_coding	NA	T;C;-;A||R;ALU;-;SINE/AluSp;exonic;FKBP11;synonymous	Name=AluSp	23
chr12:48923048	A:G	FKBP11	FKBP11	intronic	protein_coding	NA	T;C;-;A||R;ALU;-;SINE/AluSp;exonic;FKBP11;synonymous	Name=AluSp	20
chr12:48923062	A:G	FKBP11	FKBP11	intronic	protein_coding	NA	T;C;-;A||R;ALU;-;SINE/AluSp;exonic;FKBP11;nonsynonymous	Name=AluSp	26
chr12:49269644	T:C	TUBA1C	TUBA1C	other	protein_coding	NA	.	.	3
chr12:50931504	A:G	METTL7A	TMT1A	UTR3	protein_coding	NA	A;G;+;A||R||D;ALU;-;SINE/AluSq2;UTR3;METTL7A;-;-;UTR3;METTL7A;-;-;UTR3;METTL7A;-;-;-;947;30;55	Name=AluSq2	41
chr12:50931617	A:G	METTL7A	TMT1A	UTR3	protein_coding	MGAS	A;G;+;A||R;ALU;-;SINE/AluSq2;UTR3;METTL7A;-;-;UTR3;METTL7A;-;-;UTR3;METTL7A;-;-;-;2200;30;55	Name=AluSq2	42
chr12:51497750	A:G	SLC4A8	SLC4A8	intronic	protein_coding	NA	A;G;+;A||R||D;ALU;-;SINE/AluJr;UTR3;SLC4A8;-;-;intronic;SLC4A8;-;-;UTR3;SLC4A8;-;-;-;126;6;18	Name=AluJr	16
chr12:51510194	A:G	SLC4A8	SLC4A8	UTR3	protein_coding	NA	A;G;+;A||R;ALU;-;SINE/AluY;intergenic;SLC4A8||SCN8A;-;-;UTR3;SLC4A8;-;-;UTR3;SLC4A8;-;-;-;67;6;14	Name=AluYj4	21
chr12:51511586	A:G	SLC4A8	SLC4A8	UTR3	protein_coding	NA	A;G;+;A||R;ALU;-;SINE/AluSx;intergenic;SLC4A8||SCN8A;-;-;UTR3;SLC4A8;-;-;UTR3;SLC4A8;-;-;-;125;7;19	Name=AluSx	26
chr12:53178888	A:G	CSAD	CSAD	intronic	protein_coding	NA	T;C;-;A||R;ALU;-;SINE/AluSp;intronic;CSAD;-;-;intronic;CSAD;-;-;intronic;CSAD;-;-;-;626;28;49	Name=AluSp	7
chr12:53178896	A:G	CSAD	CSAD	intronic	protein_coding	NA	T;C;-;A||R;ALU;-;SINE/AluSp;intronic;CSAD;-;-;intronic;CSAD;-;-;intronic;CSAD;-;-;-;903;29;53	Name=AluSp	6
chr12:54233829	A:G	CBX5	CBX5	UTR3	protein_coding	NA	T;C;-;A||R;ALU;-;SINE/AluJo;UTR3;CBX5;-;-;UTR3;CBX5;-;-;UTR3;CBX5;-;-;-;741;30;55	Name=AluJo	32
chr12:55834447	A:G	TMEM198B	TMEM198B	ncRNA	lncRNA	NA	A;G;+;A||R||D;ALU;-;SINE/AluSz;ncRNA_intronic;TMEM198B;-;-;ncRNA_intronic;TMEM198B;-;-;downstream;AX747140||MMP19;-;-;-;1736;30;54	Name=AluSz	9
chr12:55834461	A:G	TMEM198B	TMEM198B	ncRNA	lncRNA	NA	A;G;+;A||R||D;ALU;-;SINE/AluSz;ncRNA_intronic;TMEM198B;-;-;ncRNA_intronic;TMEM198B;-;-;downstream;AX747140||MMP19;-;-;-;1486;30;53	Name=AluSz	7
chr12:55834464	A:G	TMEM198B	TMEM198B	ncRNA	lncRNA	NA	A;G;+;A||R||D;ALU;-;SINE/AluSz;ncRNA_intronic;TMEM198B;-;-;ncRNA_intronic;TMEM198B;-;-;downstream;AX747140||MMP19;-;-;-;1839;30;54	Name=AluSz	9
chr12:68765113	A:G	SLC35E3	SLC35E3	UTR3	protein_coding	NA	A;G;+;A||R;ALU;-;SINE/AluSp;UTR3;SLC35E3;-;-;UTR3;SLC35E3;-;-;UTR3;SLC35E3;-;-;-;841;29;53	Name=AluSp	2
chr12:68765171	A:G	SLC35E3	SLC35E3	UTR3	protein_coding	NA	A;G;+;A||R||D;ALU;-;SINE/AluSp;UTR3;SLC35E3;-;-;UTR3;SLC35E3;-;-;UTR3;SLC35E3;-;-;-;1127;30;54	Name=AluSp	2
chr12:68779188	A:G	SLC35E3	SLC35E3	UTR3	protein_coding	NA	A;G;+;A||R;ALU;-;SINE/AluJb;intergenic;SLC35E3||AC124890.1;-;-;intergenic;SLC35E3||LOC100130075;-;-;intergenic;SLC35E3||LOC100130075;-;-;-;111;13;28	Name=AluJo	4
chr12:68843233	A:G	MDM2	MDM2	UTR3	protein_coding	NA	A;G;+;A||R||D;NONREP;-;-/-;ncRNA_exonic;RP11-611O2.5;-;-;UTR3;MDM2;-;-;UTR3;MDM2;-;-;-;1888;30;55	.	2
chr12:68850123	A:G	MDM2	MDM2	UTR3	protein_coding	NA	A;G;+;A||R;ALU;-;SINE/AluSz;intergenic;MDM2||CPM;-;-;intergenic;MDM2||CPM;-;-;intergenic;MDM2||CPM;-;-;-;4;3;3	Name=AluSz	5
chr12:68850129	A:G	MDM2	MDM2	UTR3	protein_coding	NA	A;G;+;A||R;ALU;-;SINE/AluSz;intergenic;MDM2||CPM;-;-;intergenic;MDM2||CPM;-;-;intergenic;MDM2||CPM;-;-;-;895;30;51	Name=AluSz	9
chr12:68850138	A:G	MDM2	MDM2	UTR3	protein_coding	NA	A;G;+;A||R;ALU;-;SINE/AluSz;intergenic;MDM2||CPM;-;-;intergenic;MDM2||CPM;-;-;intergenic;MDM2||CPM;-;-;-;1033;30;53	Name=AluSz	10
chr12:71702496	A:G	TMEM19	TMEM19	UTR3	protein_coding	NA	A;G;+;A||R||D;ALU;-;SINE/AluSz6;UTR3;TMEM19;-;-;UTR3;TMEM19;-;-;UTR3;TMEM19;-;-;-;1289;30;55	Name=AluSz6	26
chr12:71702590	A:G	TMEM19	TMEM19	UTR3	protein_coding	NA	A;G;+;A||R||D;ALU;-;SINE/AluSz6;UTR3;TMEM19;-;-;UTR3;TMEM19;-;-;UTR3;TMEM19;-;-;-;1342;30;54	Name=AluSz6	34
chr12:74545185	T:C	ATXN7L3B	ATXN7L3B	UTR3	protein_coding	NA	.	Name=L1M5	2
chr12:75496309	A:G	KRR1	KRR1	UTR3	protein_coding	NA	T;C;-;A||R;ALU;-;SINE/AluSx1;intronic;GLIPR1;-;-;intronic;GLIPR1;-;-;intronic;GLIPR1;-;-;-;777;30;53	Name=AluSx1	14
chr12:93512321	A:G	MRPL42	MRPL42	UTR3	protein_coding	NA	A;G;+;A||R;ALU;-;SINE/AluSq;intergenic;RN7SL737P||SOCS2-AS1;-;-;intergenic;MRPL42||SOCS2-AS1;-;-;intergenic;MRPL42||SOCS2-AS1;-;-;-;594;30;54	Name=AluSq	7
chr12:98453951	A:G	SLC9A7P1	SLC9A7P1	ncRNA	lncRNA	NA	T;C;-;A||R;ALU;-;SINE/AluSq;ncRNA_exonic;SLC9A7P1;-;-;ncRNA_exonic;SLC9A7P1;-;-;UTR3;SLC9A7P1;-;-;-;149;16;26	Name=AluSq	16
chr12:98548866	A:G	TMPO	TMPO	UTR3	protein_coding	NA	A;G;+;A||R;ALU;-;SINE/AluSc;UTR3;TMPO;-;-;UTR3;TMPO;-;-;UTR3;TMPO;-;-;-;970;30;55	Name=AluSc	11
chr12:98548918	A:G	TMPO	TMPO	UTR3	protein_coding	NA	A;G;+;A||R||D;ALU;-;SINE/AluSc;UTR3;TMPO;-;-;UTR3;TMPO;-;-;UTR3;TMPO;-;-;-;2107;30;54	Name=AluSc	2
chr12:98549280	A:G	TMPO	TMPO	UTR3	protein_coding	NA	A;G;+;A||R;ALU;-;SINE/AluSz;UTR3;TMPO;-;-;UTR3;TMPO;-;-;UTR3;TMPO;-;-;-;1213;30;53	Name=AluSz	16
chr12:98604202	A:G	SLC25A3	SLC25A3	UTR3	protein_coding	NA	A;G;+;A||R;ALU;-;SINE/AluSp;intergenic;SLC25A3||AC013283.1;-;-;intergenic;SLC25A3||IKBIP;-;-;intergenic;SLC25A3||IKBIP;-;-;-;280;20;38	Name=AluSp	19
chr12:106252419	T:C	CKAP4	CKAP4	intergenic	protein_coding	NA	A;G;+;R;ALU;-;SINE/AluSx;intergenic;CKAP4||RNU7-94P;-;-;intergenic;CKAP4||TCP11L2;-;-;intergenic;CKAP4||TCP11L2;-;-;-;460;28;51	Name=AluSx	16
chr12:108591203	A:G	TMEM119	TMEM119	UTR3	protein_coding	MGAS	T;C;-;A||R||D;REP;-;SINE/FLAM_C;UTR3;TMEM119;-;-;UTR3;TMEM119;-;-;UTR3;TMEM119;-;-;-;1867;30;55	Name=FLAM_C	32
chr12:108785258	A:G	SSH1	SSH1	UTR3	protein_coding	NA	T;C;-;A||R;ALU;-;SINE/AluSq;UTR3;SSH1;-;-;UTR3;SSH1;-;-;UTR3;SSH1;-;-;-;622;29;51	Name=AluSq	21
chr12:109943401	A:G	GIT2	GIT2	intronic	protein_coding	NA	T;C;-;A||R;ALU;-;SINE/AluSz6;intronic;GIT2;-;-;intronic;GIT2;-;-;intronic;GIT2;-;-;-;220;20;39	Name=AluSz6	22
chr12:109943763	A:G	GIT2	GIT2	intronic	protein_coding	NA	T;C;-;A||R;ALU;-;SINE/AluJb;intronic;GIT2;-;-;intronic;GIT2;-;-;intronic;GIT2;-;-;-;228;23;39	Name=AluJb	14
chr12:109943794	A:G	GIT2	GIT2	intronic	protein_coding	NA	T;C;-;A||R;ALU;-;SINE/AluJb;intronic;GIT2;-;-;intronic;GIT2;-;-;intronic;GIT2;-;-;-;174;16;32	Name=AluJb	14
chr12:109944089	A:G	GIT2	GIT2	intronic	protein_coding	NA	T;C;-;A||R;REP;-;SINE/FAM;intronic;GIT2;-;-;intronic;GIT2;-;-;intronic;GIT2;-;-;-;384;28;50	Name=FAM	23
chr12:109944104	A:G	GIT2	GIT2	intronic	protein_coding	NA	T;C;-;A||R;REP;-;SINE/FAM;intronic;GIT2;-;-;intronic;GIT2;-;-;intronic;GIT2;-;-;-;321;27;48	Name=FAM	20
chr12:109944120	A:G	GIT2	GIT2	intronic	protein_coding	NA	T;C;-;A||R||D;REP;-;SINE/FAM;intronic;GIT2;-;-;intronic;GIT2;-;-;intronic;GIT2;-;-;-;747;30;54	Name=FAM	26
chr12:109944176	A:G	GIT2	GIT2	intronic	protein_coding	NA	T;C;-;A||R;REP;-;SINE/FAM;intronic;GIT2;-;-;intronic;GIT2;-;-;intronic;GIT2;-;-;-;336;27;46	Name=FAM	23
chr12:111840419	A:G	MAPKAPK5-AS1	MAPKAPK5-AS1	ncRNA	lncRNA	NA	T;C;-;A||R;ALU;-;SINE/AluJb;ncRNA_exonic;MAPKAPK5-AS1;-;-;ncRNA_exonic;MAPKAPK5-AS1;-;-;ncRNA_exonic;MAPKAPK5-AS1;-;-;-;883;29;52	Name=AluJb	15
chr12:113817884	A:G	RBM19	RBM19	UTR3	protein_coding	NA	T;C;-;A||R;ALU;-;SINE/AluSz;UTR3;RBM19;-;-;UTR3;RBM19;-;-;UTR3;RBM19;-;-;-;1054;30;53	Name=AluSz	22
chr12:113818118	A:G	RBM19	RBM19	UTR3	protein_coding	NA	T;C;-;R;ALU;-;SINE/AluSz;UTR3;RBM19;-;-;UTR3;RBM19;-;-;UTR3;RBM19;-;-;-;723;30;52	Name=AluSz	18
chr12:116851641	A:G	RNFT2	RNFT2	UTR3	protein_coding	NA	A;G;+;A||R||D;ALU;-;SINE/AluSx1;UTR3;RNFT2;-;-;intronic;RNFT2;-;-;ncRNA_exonic;UNQ514;-;-;-;84;6;15	Name=AluSx1	2
chr12:117211130	A:G	NOS1	NOS1	UTR3	protein_coding	NA	T;C;-;A||R;ALU;-;SINE/AluSz;UTR3;NOS1;-;-;UTR3;NOS1;-;-;UTR3;NOS1;-;-;-;412;19;36	Name=AluSz	23
chr12:118030790	T:C	RFC5	RFC5	intronic	protein_coding	NA	T;C;-;R;ALU;-;SINE/AluSz;intronic;RFC5;-;-;intronic;RFC5;-;-;intronic;RFC5;-;-;-;106;21;38	Name=AluSz	14
chr12:120489845	T:C	DYNLL1	DYNLL1	intronic	protein_coding	NA	T;C;-;A||R||D;ALU;-;SINE/AluSx3;intronic;DYNLL1;-;-;intronic;DYNLL1;-;-;intronic;DYNLL1;-;-;-;322;26;45	Name=AluSx3	8
chr12:120489941	T:C	DYNLL1	DYNLL1	intronic	protein_coding	NA	T;C;-;A||R||D;ALU;-;SINE/AluSx3;intronic;DYNLL1;-;-;intronic;DYNLL1;-;-;intronic;DYNLL1;-;-;-;319;27;48	Name=AluSx3	17
chr12:120490020	T:C	DYNLL1	DYNLL1	intronic	protein_coding	NA	T;C;-;A||R;ALU;-;SINE/AluSx3;intronic;DYNLL1;-;-;intronic;DYNLL1;-;-;intronic;DYNLL1;-;-;-;274;28;47	Name=AluSx3	16
chr12:121242075	A:G	CAMKK2	CAMKK2	intronic	protein_coding	NEU-GLU	T;C;-;A||R;ALU;-;SINE/AluSx;intronic;CAMKK2;-;-;intronic;CAMKK2;-;-;intronic;CAMKK2;-;-;-;749;29;52	Name=AluSx	10
chr12:121332062	A:G	ANAPC5	ANAPC5	intronic	protein_coding	NA	T;C;-;A||R;ALU;-;SINE/AluJr;intronic;ANAPC5;-;-;intronic;ANAPC5;-;-;intronic;ANAPC5;-;-;-;549;29;50	Name=AluJr	17
chr12:121650366	A:G	MORN3	MORN3	UTR3	protein_coding	NA	T;C;-;A||R;ALU;-;SINE/AluSc8;downstream;MORN3;-;-;intergenic;ORAI1||MORN3;-;-;intergenic;ORAI1||MORN3;-;-;-;81;7;18	Name=AluSc8	3
chr12:121777376	A:G	TMEM120B	TMEM120B	UTR3	protein_coding	NA	A;G;+;A||R;ALU;-;SINE/AluJb;UTR3;TMEM120B;-;-;UTR3;TMEM120B;-;-;ncRNA_exonic;AK123181;-;-;-;729;30;53	Name=AluJr	14
chr12:123470676	A:G	RILPL1	RILPL1	UTR3	protein_coding	NA	T;C;-;A||R;ALU;-;SINE/AluSz;downstream;RILPL1;-;-;downstream;RILPL1;-;-;downstream;RILPL1;-;-;-;734;28;51	Name=AluSz	13
chr12:123470701	A:G	RILPL1	RILPL1	UTR3	protein_coding	NA	T;C;-;A||R;ALU;-;SINE/AluSz;downstream;RILPL1;-;-;downstream;RILPL1;-;-;downstream;RILPL1;-;-;-;633;28;50	Name=AluSz	6
chr12:123623264	A:G	EIF2B1	EIF2B1	intronic	protein_coding	NA	T;C;-;A||R;ALU;-;SINE/AluSq2;intronic;EIF2B1;-;-;intronic;EIF2B1;-;-;intronic;EIF2B1;-;-;-;628;30;53	Name=AluSq2	6
chr12:123625308	A:G	EIF2B1	EIF2B1	intronic	protein_coding	NA	T;C;-;A||R;ALU;-;SINE/AluJb;intronic;EIF2B1;-;-;intronic;EIF2B1;-;-;intronic;EIF2B1;-;-;-;813;27;49	Name=AluYh3	9
chr12:123658125	A:G	GTF2H3	GTF2H3	intronic	protein_coding	NA	A;G;+;R;ALU;-;SINE/AluJb;intronic;GTF2H3;-;-;intronic;GTF2H3;-;-;intronic;GTF2H3;-;-;-;278;26;47	Name=AluJb	7
chr12:123661553	A:G	GTF2H3	GTF2H3	UTR3	protein_coding	NA	A;G;+;A||R;ALU;-;SINE/AluSg;UTR3;GTF2H3;-;-;UTR3;GTF2H3;-;-;UTR3;GTF2H3;-;-;-;1123;29;53	Name=AluSx4	14
chr12:12469276	A:G	BORCS5	BORCS5	UTR3	protein_coding	NA	A;G;+;A||R;ALU;-;SINE/AluSq2;intergenic;LOH12CR1||DUSP16;-;-;intergenic;BORCS5||DUSP16;-;-;intergenic;LOH12CR1||DUSP16;-;-;-;241;27;47	Name=AluSq2	21
chr12:125027752	A:G	BRI3BP	BRI3BP	UTR3	protein_coding	NA	A;G;+;A||R||D;ALU;-;SINE/AluY;UTR3;BRI3BP;-;-;upstream;THRIL;-;-;downstream;DL490908;-;-;-;204;20;38	Name=AluY	21
chr12:131846618	A:G	MMP17	MMP17	intronic	protein_coding	NA	.	Name=AluSx1	13
chr12:131847262	A:G	MMP17	MMP17	intronic	protein_coding	NA	A;G;+;R;ALU;-;SINE/AluY;intronic;MMP17;-;-;intronic;MMP17;-;-;intronic;MMP17;-;-;-;0;0;0	Name=AluY	14
chr12:131848347	A:G	MMP17	MMP17	intronic	protein_coding	NA	A;G;+;R;ALU;-;SINE/AluSx1;intronic;MMP17;-;-;intronic;MMP17;-;-;intronic;MMP17;-;-;-;340;25;46	Name=AluSx1	18
chr12:132571792	A:G	FBRSL1	FBRSL1	intronic	protein_coding	NA	A;G;+;R;NONREP;-;-/-;intronic;FBRSL1;-;-;intronic;FBRSL1;-;-;intronic;FBRSL1;-;-;-;1128;30;53	.	9
chr12:14498927	A:G	ATF7IP	ATF7IP	UTR3	protein_coding	NA	A;G;+;A||R;ALU;-;SINE/AluSq;downstream;ATF7IP;-;-;UTR3;ATF7IP;-;-;downstream;ATF7IP;-;-;-;851;30;54	Name=AluSq	2
chr12:25948602	A:G	RASSF8-AS1	RASSF8-AS1	intergenic	lncRNA	NA	T;C;-;A||R;ALU;-;SINE/AluSx;ncRNA_intronic;RASSF8-AS1;-;-;intergenic;MIR4302||RASSF8-AS1;-;-;ncRNA_intronic;RASSF8-AS1;-;-;-;388;26;44	Name=AluSx	17
chr12:25948603	A:G	RASSF8-AS1	RASSF8-AS1	intergenic	lncRNA	NA	T;C;-;A||R;ALU;-;SINE/AluSx;ncRNA_intronic;RASSF8-AS1;-;-;intergenic;MIR4302||RASSF8-AS1;-;-;ncRNA_intronic;RASSF8-AS1;-;-;-;541;28;49	Name=AluSx	16
chr12:27421566	T:C	ARNTL2-AS1	BMAL2-AS1	ncRNA	lncRNA	NA	A;G;+;A||R||D;ALU;-;SINE/AluSz;ncRNA_intronic;RP11-165P7.1;-;-;ncRNA_intronic;ARNTL2-AS1;-;-;ncRNA_intronic;BC043511;-;-;-;300;21;36	Name=AluSz	13
chr12:48342827	A:G	ZNF641	ZNF641	UTR3	protein_coding	NA	.	.	22
chr12:48919295	T:C	CCDC65	CCDC65	intronic	protein_coding	NEU	T;C;-;A||R;ALU;-;SINE/AluJr;intronic;CCDC65||RP11-302B13.5;-;-;intronic;CCDC65;-;-;intronic;CCDC65;-;-;-;80;19;31	Name=AluJr	15
chr12:48919594	T:C	CCDC65	CCDC65	intronic	protein_coding	NA	T;C;-;A;ALU;-;SINE/AluSx;intronic;CCDC65||RP11-302B13.5;-;-;intronic;CCDC65;-;-;intronic;CCDC65;-;-;-;85;18;29	Name=AluSx	14
chr12:48919711	T:C	CCDC65	CCDC65	intronic	protein_coding	NA	T;C;-;A||R;ALU;-;SINE/AluSx;intronic;CCDC65||RP11-302B13.5;-;-;intronic;CCDC65;-;-;intronic;CCDC65;-;-;-;18;7;12	Name=AluSx	13
chr12:48922904	A:G	FKBP11	FKBP11	intronic	protein_coding	NA	T;C;-;A||R;ALU;-;SINE/AluSp;UTR3;FKBP11;-;-;intronic;FKBP11;-;-;UTR3;FKBP11;-;-;-;481;26;47	Name=AluSp	21
chr12:48922938	A:G	FKBP11	FKBP11	intronic	protein_coding	NA	T;C;-;A||R;ALU;-;SINE/AluSp;UTR3;FKBP11;-;-;intronic;FKBP11;-;-;UTR3;FKBP11;-;-;-;565;30;53	Name=AluSp	20
chr12:48922945	A:G	FKBP11	FKBP11	intronic	protein_coding	NA	T;C;-;A;ALU;-;SINE/AluSp;UTR3;FKBP11;-;-;intronic;FKBP11;-;-;UTR3;FKBP11;-;-;-;165;23;42	Name=AluSp	17
chr12:50980427	A:G	SLC11A2	SLC11A2	UTR3	protein_coding	NA	T;C;-;A||R;ALU;-;SINE/AluSz;UTR3;SLC11A2;-;-;UTR3;SLC11A2;-;-;UTR3;SLC11A2;-;-;-;728;27;50	Name=AluSz	12
chr12:51497976	A:G	SLC4A8	SLC4A8	intronic	protein_coding	NA	A;G;+;A||R;ALU;-;SINE/AluJr;intronic;SLC4A8;-;-;intronic;SLC4A8;-;-;intronic;SLC4A8;-;-;-;85;6;18	Name=AluJr	12
chr12:53174146	A:G	CSAD	CSAD	intronic	protein_coding	NA	T;C;-;R||D;ALU;-;SINE/AluY;intronic;CSAD;-;-;intronic;CSAD;-;-;intronic;CSAD;-;-;-;1185;30;53	Name=AluY	11
chr12:53174155	A:G	CSAD	CSAD	intronic	protein_coding	NA	T;C;-;R||D;ALU;-;SINE/AluY;intronic;CSAD;-;-;intronic;CSAD;-;-;intronic;CSAD;-;-;-;918;30;53	Name=AluY	10
chr12:53177735	A:G	CSAD	CSAD	intronic	protein_coding	NA	T;C;-;A||R||D;ALU;-;SINE/AluSp;intronic;CSAD;-;-;intronic;CSAD;-;-;intronic;CSAD;-;-;-;1039;29;52	Name=AluSp	18
chr12:53178380	A:G	CSAD	CSAD	intronic	protein_coding	NA	T;C;-;A||R;ALU;-;SINE/AluJb;intronic;CSAD;-;-;intronic;CSAD;-;-;UTR5;CSAD;-;-;-;1060;30;53	Name=AluJb	20
chr12:53178570	A:G	CSAD	CSAD	intronic	protein_coding	NA	T;C;-;R||D;ALU;-;SINE/AluSx1;intronic;CSAD;-;-;intronic;CSAD;-;-;UTR5;CSAD;-;-;-;1078;30;53	Name=AluSx1	17
chr12:56228638	A:G	NABP2	NABP2	intronic	protein_coding	NA	A;G;+;A||R;ALU;-;SINE/AluSx3;intronic;NABP2;-;-;intronic;NABP2;-;-;intronic;NABP2;-;-;-;207;23;38	Name=AluSx3	6
chr12:56228651	A:G	NABP2	NABP2	intronic	protein_coding	NA	A;G;+;A||R;ALU;rs760068771;SINE/AluSx3;intronic;NABP2;-;-;intronic;NABP2;-;-;intronic;NABP2;-;-;-;164;22;38	Name=AluSx3	6
chr12:56476317	T:C	SPRYD4	SPRYD4	UTR3	protein_coding	NEU-GABA-GLU	T;C;-;A||R;NONREP;-;-/-;intronic;GLS2;-;-;intronic;GLS2;-;-;intronic;GLS2;-;-;-;169;16;28	.	9
chr12:67311543	A:G	CAND1	CAND1	intronic	protein_coding	NA	.	.	2
chr12:67317704	A:G	CAND1	CAND1	UTR3	protein_coding	NA	A;G;+;A||R;ALU;-;SINE/AluSx;UTR3;CAND1;-;-;intergenic;CAND1||LOC100507175;-;-;intergenic;CAND1||AK055974;-;-;-;77;9;20	Name=AluSx	20
chr12:67317745	A:G	CAND1	CAND1	UTR3	protein_coding	NA	A;G;+;A||R;ALU;-;SINE/AluSx;UTR3;CAND1;-;-;intergenic;CAND1||LOC100507175;-;-;intergenic;CAND1||AK055974;-;-;-;175;22;39	Name=AluSx	20
chr12:68765145	A:G	SLC35E3	SLC35E3	UTR3	protein_coding	NA	A;G;+;A||R;ALU;-;SINE/AluSp;UTR3;SLC35E3;-;-;UTR3;SLC35E3;-;-;UTR3;SLC35E3;-;-;-;489;29;52	Name=AluSp	13
chr12:68765529	A:G	SLC35E3	SLC35E3	UTR3	protein_coding	NA	A;G;+;A||R||D;ALU;-;SINE/AluSz6;UTR3;SLC35E3;-;-;UTR3;SLC35E3;-;-;UTR3;SLC35E3;-;-;-;890;29;53	Name=AluSz6	2
chr12:68766742	A:G	SLC35E3	SLC35E3	UTR3	protein_coding	NA	A;G;+;A||R||D;ALU;-;SINE/AluJb;UTR3;SLC35E3;-;-;downstream;SLC35E3;-;-;downstream;SLC35E3;-;-;-;851;30;52	Name=AluJb	14
chr12:68766837	A:G	SLC35E3	SLC35E3	UTR3	protein_coding	NA	A;G;+;A||R;ALU;-;SINE/AluJb;UTR3;SLC35E3;-;-;downstream;SLC35E3;-;-;downstream;SLC35E3;-;-;-;1311;29;53	Name=AluJb	34
chr12:68766859	A:G	SLC35E3	SLC35E3	UTR3	protein_coding	NA	A;G;+;A||R||D;ALU;-;SINE/AluJb;UTR3;SLC35E3;-;-;downstream;SLC35E3;-;-;downstream;SLC35E3;-;-;-;803;29;51	Name=AluJb	14
chr12:68843726	A:G	MDM2	MDM2	UTR3	protein_coding	NA	A;G;+;A||R;NONREP;-;-/-;UTR3;MDM2;-;-;UTR3;MDM2;-;-;UTR3;MDM2;-;-;-;2088;30;54	.	36
chr12:68849593	A:G	MDM2	MDM2	UTR3	protein_coding	NA	A;G;+;A||R;ALU;-;SINE/AluSx3;intergenic;MDM2||CPM;-;-;intergenic;MDM2||CPM;-;-;intergenic;MDM2||CPM;-;-;-;1112;30;53	Name=AluSx3	11
chr12:71702545	A:G	TMEM19	TMEM19	UTR3	protein_coding	NA	A;G;+;A||R;ALU;-;SINE/AluSz6;UTR3;TMEM19;-;-;UTR3;TMEM19;-;-;UTR3;TMEM19;-;-;-;975;30;54	Name=AluSz6	24
chr12:71703002	A:G	TMEM19	TMEM19	UTR3	protein_coding	NA	A;G;+;A||R||D;ALU;-;SINE/AluSz;UTR3;TMEM19;-;-;UTR3;TMEM19;-;-;UTR3;TMEM19;-;-;-;599;28;51	Name=AluSz	25
chr12:71703004	A:G	TMEM19	TMEM19	UTR3	protein_coding	NA	A;G;+;A||R||D;ALU;-;SINE/AluSz;UTR3;TMEM19;-;-;UTR3;TMEM19;-;-;UTR3;TMEM19;-;-;-;709;29;52	Name=AluSz	38
chr12:71703018	A:G	TMEM19	TMEM19	UTR3	protein_coding	NA	A;G;+;A||R||D;ALU;-;SINE/AluSz;UTR3;TMEM19;-;-;UTR3;TMEM19;-;-;UTR3;TMEM19;-;-;-;13;5;5	Name=AluSz	40
chr12:71703086	A:G	TMEM19	TMEM19	UTR3	protein_coding	NA	A;G;+;A||R;ALU;-;SINE/AluSz;UTR3;TMEM19;-;-;UTR3;TMEM19;-;-;UTR3;TMEM19;-;-;-;463;28;50	Name=AluSz	9
chr12:71703089	A:G	TMEM19	TMEM19	UTR3	protein_coding	NA	A;G;+;A||R||D;ALU;-;SINE/AluSz;UTR3;TMEM19;-;-;UTR3;TMEM19;-;-;UTR3;TMEM19;-;-;-;463;28;51	Name=AluSz	13
chr12:75496066	A:G	KRR1	KRR1	UTR3	protein_coding	NA	T;C;-;A||R;ALU;-;SINE/AluSx;intronic;GLIPR1;-;-;intronic;GLIPR1;-;-;intronic;GLIPR1;-;-;-;263;29;50	Name=AluSx	17
chr12:8216002	T:C	FAM90A1	FAM90A1	intergenic	protein_coding	NA	A;G;+;A;ALU;-;SINE/AluSc;ncRNA_exonic;FAM66C;-;-;intergenic;FAM66C||FAM90A1;-;-;ncRNA_exonic;FAM66C;-;-;-;274;18;35	Name=AluSc	28
chr12:98452523	A:G	SLC9A7P1	SLC9A7P1	intergenic	lncRNA	NA	T;C;-;A||R;ALU;-;SINE/AluJb;intergenic;RNU4-41P||SLC9A7P1;-;-;intergenic;MIR4303||SLC9A7P1;-;-;intergenic;Mir_548||SLC9A7P1;-;-;-;44;9;16	Name=AluJb	12
chr12:98452706	A:G	SLC9A7P1	SLC9A7P1	intergenic	lncRNA	NA	T;C;-;R;ALU;-;SINE/AluSx1;intergenic;RNU4-41P||SLC9A7P1;-;-;intergenic;MIR4303||SLC9A7P1;-;-;intergenic;Mir_548||SLC9A7P1;-;-;-;39;9;16	Name=AluSx1	13
chr12:98452714	A:G	SLC9A7P1	SLC9A7P1	intergenic	lncRNA	NA	T;C;-;R;ALU;-;SINE/AluSx1;intergenic;RNU4-41P||SLC9A7P1;-;-;intergenic;MIR4303||SLC9A7P1;-;-;intergenic;Mir_548||SLC9A7P1;-;-;-;39;9;13	Name=AluSx1	12
chr12:98602264	A:G	SLC25A3	SLC25A3	UTR3	protein_coding	NA	A;G;+;A||R;ALU;-;SINE/AluSp;downstream;SLC25A3;-;-;downstream;SLC25A3;-;-;downstream;SLC25A3;-;-;-;247;22;40	Name=AluSp	26
chr12:98602344	A:G	SLC25A3	SLC25A3	UTR3	protein_coding	NA	A;G;+;A||R;ALU;-;SINE/AluSp;downstream;SLC25A3;-;-;downstream;SLC25A3;-;-;downstream;SLC25A3;-;-;-;190;17;35	Name=AluSp	26
chr12:98604034	A:G	SLC25A3	SLC25A3	UTR3	protein_coding	NA	A;G;+;A||R;ALU;-;SINE/AluSp;intergenic;SLC25A3||AC013283.1;-;-;intergenic;SLC25A3||IKBIP;-;-;intergenic;SLC25A3||IKBIP;-;-;-;110;16;31	Name=AluSp	22
chr12:98604836	A:G	SLC25A3	SLC25A3	UTR3	protein_coding	NA	A;G;+;A||R;ALU;-;SINE/AluJo;intergenic;SLC25A3||AC013283.1;-;-;intergenic;SLC25A3||IKBIP;-;-;intergenic;SLC25A3||IKBIP;-;-;-;707;30;54	Name=AluJo	27
chr12:98605886	A:G	SLC25A3	SLC25A3	UTR3	protein_coding	NA	A;G;+;A||R;ALU;-;SINE/AluJo;ncRNA_exonic;AC013283.1;-;-;intergenic;SLC25A3||IKBIP;-;-;intergenic;SLC25A3||IKBIP;-;-;-;928;29;53	Name=AluJo	41
chr12:100033804	A:G	UHRF1BP1L	BLTP3B	intergenic	protein_coding	NA	T;C;-;A||R;ALU;-;SINE/AluSz;intergenic;ANKS1B||UHRF1BP1L;-;-;intergenic;ANKS1B||UHRF1BP1L;-;-;intergenic;BC062763||UHRF1BP1L;-;-;-;856;29;53	Name=AluSz	25
chr12:101730547	T:C	SYCP3	SYCP3	intronic	protein_coding	NA	A;G;+;A||R;ALU;-;SINE/AluJb;intronic;SYCP3;-;-;intronic;SYCP3;-;-;intronic;SYCP3;-;-;-;409;30;50	Name=AluJb	28
chr12:109943759	A:G	GIT2	GIT2	intronic	protein_coding	NA	.	Name=AluJb	5
chr12:109944086	A:G	GIT2	GIT2	intronic	protein_coding	NA	T;C;-;A||R;REP;-;SINE/FAM;intronic;GIT2;-;-;intronic;GIT2;-;-;intronic;GIT2;-;-;-;343;25;45	Name=FAM	20
chr12:109944147	A:G	GIT2	GIT2	intronic	protein_coding	NA	T;C;-;A||R||D;REP;-;SINE/FAM;intronic;GIT2;-;-;intronic;GIT2;-;-;intronic;GIT2;-;-;-;543;30;50	Name=FAM	25
chr12:110052625	A:G	C12orf76	C12orf76	intronic	protein_coding	NA	T;C;-;R;NONREP;-;-/-;intronic;C12orf76;-;-;intronic;C12orf76;-;-;intronic;C12orf76;-;-;-;190;6;20	.	12
chr12:110644599	A:G	TCTN1	TCTN1	intronic	protein_coding	NA	A;G;+;A||R||D;ALU;-;SINE/AluSx1;intronic;HVCN1||TCTN1;-;-;intronic;TCTN1;-;-;intronic;HVCN1||TCTN1;-;-;-;579;29;52	Name=AluSx1	5
chr12:113390142	A:G	PLBD2	PLBD2	UTR3	protein_coding	NA	A;G;+;R||D;NONREP;-;-/-;downstream;PLBD2;-;-;downstream;PLBD2;-;-;downstream;PLBD2;-;-;-;1676;30;53	Name=(CCAT)n	28
chr12:113818104	A:G	RBM19	RBM19	UTR3	protein_coding	NA	T;C;-;A||R;ALU;-;SINE/AluSz;UTR3;RBM19;-;-;UTR3;RBM19;-;-;UTR3;RBM19;-;-;-;634;30;52	Name=AluSz	12
chr12:113818381	A:G	RBM19	RBM19	intronic	protein_coding	NA	.	.	11
chr12:117210180	A:G	NOS1	NOS1	UTR3	protein_coding	NA	T;C;-;A||R;ALU;-;SINE/AluJr;UTR3;NOS1;-;-;UTR3;NOS1;-;-;UTR3;NOS1;-;-;-;328;18;34	Name=AluJr	11
chr12:117211244	A:G	NOS1	NOS1	UTR3	protein_coding	NA	T;C;-;A||R;ALU;-;SINE/AluSz;UTR3;NOS1;-;-;UTR3;NOS1;-;-;UTR3;NOS1;-;-;-;414;19;37	Name=AluSz	25
chr12:117211809	A:G	NOS1	NOS1	UTR3	protein_coding	NA	T;C;-;A||R||D;ALU;-;SINE/AluSx1;UTR3;NOS1;-;-;UTR3;NOS1;-;-;UTR3;NOS1;-;-;-;501;20;38	Name=AluSx1	29
chr12:120645754	A:G	CABP1	CABP1	intronic	protein_coding	NA	A;G;+;A||R;ALU;-;SINE/AluSx1;intronic;CABP1;-;-;intronic;CABP1;-;-;intronic;CABP1;-;-;-;20;1;7	Name=AluSx1	23
chr12:120648679	A:G	CABP1	CABP1	intronic	protein_coding	NEU-GLU	A;G;+;A||R;ALU;-;SINE/AluSx;intronic;CABP1;-;-;intronic;CABP1;-;-;intronic;CABP1;-;-;-;12;1;4	Name=AluSx	21
chr12:121186709	A:G	P2RX7	P2RX7	UTR3	protein_coding	NA	A;G;+;A||R;ALU;-;SINE/AluSx1;upstream;RP11-340F14.5;-;-;downstream;P2RX7;-;-;downstream;P2RX7;-;-;-;526;26;49	Name=AluSx1	31
chr12:121331889	A:G	ANAPC5	ANAPC5	intronic	protein_coding	NA	T;C;-;A;ALU;-;SINE/AluJr;intronic;ANAPC5;-;-;intronic;ANAPC5;-;-;intronic;ANAPC5;-;-;-;627;26;46	Name=AluJr	9
chr12:121332059	A:G	ANAPC5	ANAPC5	intronic	protein_coding	NA	T;C;-;A||R;ALU;-;SINE/AluJr;intronic;ANAPC5;-;-;intronic;ANAPC5;-;-;intronic;ANAPC5;-;-;-;843;30;53	Name=AluJr	16
chr12:121596741	T:C	MIR548AQ	MIR548AQ	intergenic	miRNA	NA	A;G;+;A||R;ALU;-;SINE/AluJr;intergenic;RP13-941N14.1||RNU6-1004P;-;-;downstream;MIR548AQ;-;-;intergenic;KDM2B||ORAI1;-;-;-;104;10;22	Name=AluJr	8
chr12:121599785	T:C	MIR548AQ	MIR548AQ	intergenic	miRNA	NA	A;G;+;A||R;ALU;-;SINE/AluJb;intergenic;RP13-941N14.1||RNU6-1004P;-;-;intergenic;MIR548AQ||ORAI1;-;-;intergenic;KDM2B||ORAI1;-;-;-;157;10;24	Name=AluJr	8
chr12:121600519	T:C	MIR548AQ	MIR548AQ	intergenic	miRNA	NA	A;G;+;R||D;ALU;-;SINE/AluSz;intergenic;RP13-941N14.1||RNU6-1004P;-;-;intergenic;MIR548AQ||ORAI1;-;-;intergenic;KDM2B||ORAI1;-;-;-;115;9;23	Name=AluSz	8
chr12:121648968	A:G	MORN3	MORN3	UTR3	protein_coding	NA	T;C;-;A||R;ALU;-;SINE/AluSg;intergenic;ORAI1||MORN3;-;-;intergenic;ORAI1||MORN3;-;-;intergenic;ORAI1||MORN3;-;-;-;213;13;27	Name=AluSg	12
chr12:121780175	A:G	TMEM120B	TMEM120B	UTR3	protein_coding	NA	A;G;+;A||R||D;ALU;-;SINE/AluSp;UTR3;TMEM120B;-;-;UTR3;TMEM120B;-;-;ncRNA_intronic;AK123181;-;-;-;1206;30;53	Name=AluSp	11
chr12:121780332	A:G	TMEM120B	TMEM120B	UTR3	protein_coding	NA	A;G;+;A||R||D;ALU;-;SINE/AluSp;UTR3;TMEM120B;-;-;UTR3;TMEM120B;-;-;ncRNA_intronic;AK123181;-;-;-;984;29;52	Name=AluSp	16
chr12:121781328	A:G	TMEM120B	TMEM120B	UTR3	protein_coding	NA	.	Name=AluJb	18
chr12:121781412	A:G	TMEM120B	TMEM120B	UTR3	protein_coding	NA	A;G;+;A||R;ALU;-;SINE/AluJb;UTR3;TMEM120B;-;-;UTR3;TMEM120B;-;-;ncRNA_intronic;AK123181;-;-;-;643;28;51	Name=AluJb	11
chr12:122193634	A:G	LRRC43	LRRC43	intronic	protein_coding	NA	A;G;+;A||R;ALU;-;SINE/AluSz6;intronic;LRRC43;-;-;intronic;LRRC43;-;-;intronic;LRRC43;-;-;-;128;14;25	Name=AluSz6	6
chr12:122223384	T:C	DIABLO	DIABLO	intronic	protein_coding	NA	.	Name=AluSx	4
chr12:122223870	T:C	DIABLO	DIABLO	intronic	protein_coding	NA	A;G;+;A;ALU;-;SINE/AluJo;intronic;DIABLO||RP11-512M8.5;-;-;intronic;DIABLO;-;-;intronic;DIABLO;-;-;-;130;5;17	Name=AluJo	8
chr12:122223989	T:C	DIABLO	DIABLO	intronic	protein_coding	NA	A;G;+;R;ALU;-;SINE/AluJo;intronic;DIABLO||RP11-512M8.5;-;-;intronic;DIABLO;-;-;intronic;DIABLO;-;-;-;131;3;14	Name=AluJo	8
chr12:123470216	T:C	RILPL1	RILPL1	UTR3	protein_coding	NA	A;G;+;R;ALU;-;SINE/AluJo;intergenic;SNRNP35||RILPL1;-;-;intergenic;SNRNP35||RILPL1;-;-;intergenic;SNRNP35||RILPL1;-;-;-;726;29;52	Name=AluJo	5
chr12:123623951	A:G	EIF2B1	EIF2B1	intronic	protein_coding	NA	T;C;-;A||R||D;ALU;-;SINE/AluJo;intronic;EIF2B1;-;-;intronic;EIF2B1;-;-;intronic;EIF2B1;-;-;-;585;27;50	Name=AluJr	5
chr12:123624492	A:G	EIF2B1	EIF2B1	intronic	protein_coding	NA	T;C;-;A||R;ALU;-;SINE/AluJr;intronic;EIF2B1;-;-;intronic;EIF2B1;-;-;intronic;EIF2B1;-;-;-;1242;29;52	Name=AluJr	7
chr12:123661566	A:G	GTF2H3	GTF2H3	UTR3	protein_coding	NA	A;G;+;A||R;ALU;-;SINE/AluSg;UTR3;GTF2H3;-;-;UTR3;GTF2H3;-;-;UTR3;GTF2H3;-;-;-;1097;30;53	Name=AluSx4	9
chr12:12469297	A:G	BORCS5	BORCS5	UTR3	protein_coding	NA	A;G;+;A||R;ALU;-;SINE/AluSq2;intergenic;LOH12CR1||DUSP16;-;-;intergenic;BORCS5||DUSP16;-;-;intergenic;LOH12CR1||DUSP16;-;-;-;206;21;40	Name=AluSq2	22
chr12:124783645	A:G	SCARB1	SCARB1	intronic	protein_coding	NA	T;C;-;A||R||D;ALU;-;SINE/AluSg7;intronic;SCARB1;-;-;intronic;SCARB1;-;-;intronic;SCARB1;-;-;-;842;29;52	Name=AluSx1	18
chr12:125026696	T:C	THRIL	THRIL	ncRNA	lncRNA	NA	A;G;+;A||R||D;ALU;-;SINE/AluSx1;UTR3;BRI3BP;-;-;ncRNA_exonic;THRIL;-;-;ncRNA_exonic;DL490908;-;-;-;299;23;44	Name=AluSx1	25
chr12:131847225	A:G	MMP17	MMP17	intronic	protein_coding	NA	A;G;+;A||R;ALU;-;SINE/AluY;intronic;MMP17;-;-;intronic;MMP17;-;-;intronic;MMP17;-;-;-;131;14;28	Name=AluY	12
chr12:131847261	A:G	MMP17	MMP17	intronic	protein_coding	NA	A;G;+;R||D;ALU;-;SINE/AluY;intronic;MMP17;-;-;intronic;MMP17;-;-;intronic;MMP17;-;-;-;0;0;0	Name=AluY	13
chr12:131848329	A:G	MMP17	MMP17	intronic	protein_coding	NA	.	Name=AluSx1	9
chr12:131938279	A:G	PUS1	PUS1	intronic	protein_coding	NA	A;G;+;A||R;ALU;-;SINE/AluJr;intronic;PUS1;-;-;intronic;PUS1;-;-;intronic;PUS1;-;-;-;823;29;53	Name=AluJr	4
chr12:132770070	A:G	GOLGA3	GOLGA3	UTR3	protein_coding	NA	T;C;-;A||R;ALU;-;SINE/AluSx1;UTR3;GOLGA3;-;-;UTR3;GOLGA3;-;-;UTR3;GOLGA3;-;-;-;938;30;53	Name=AluSx1	8
chr12:1560635	A:G	FBXL14	FBXL14	intergenic	protein_coding	NA	T;C;-;A||R;ALU;-;SINE/AluSg;intergenic;LINC00942||FBXL14;-;-;intergenic;LINC00942||FBXL14;-;-;intergenic;AX746535||FBXL14;-;-;-;112;17;30	Name=AluSg	2
chr12:22460825	A:G	C2CD5	C2CD5	intronic	protein_coding	NEU	T;C;-;A||R;ALU;-;SINE/AluSq;ncRNA_intronic;RP11-359J14.2;-;-;intronic;C2CD5;-;-;intronic;C2CD5;-;-;-;463;27;48	Name=AluSq	16
chr12:25212865	T:C	KRAS	KRAS	intronic	protein_coding	NA	A;G;+;A||R;ALU;-;SINE/AluJr;intronic;KRAS;-;-;intronic;KRAS;-;-;intronic;KRAS;-;-;-;340;28;48	Name=AluJr	5
chr12:43787848	A:G	IRAK4	IRAK4	UTR3	protein_coding	NA	A;G;+;A||R||D;ALU;-;SINE/AluSx1;UTR3;IRAK4;-;-;UTR3;IRAK4;-;-;UTR3;IRAK4;-;-;-;2251;30;54	Name=AluSx1	18
chr12:48919159	T:C	CCDC65	CCDC65	intronic	protein_coding	NA	T;C;-;A||R;ALU;-;SINE/AluJr;intronic;CCDC65||RP11-302B13.5;-;-;intronic;CCDC65;-;-;intronic;CCDC65;-;-;-;78;14;27	Name=AluJr	16
chr12:48923065	A:G	FKBP11	FKBP11	intronic	protein_coding	NA	T;C;-;A||R;ALU;-;SINE/AluSp;exonic;FKBP11;nonsynonymous	Name=AluSp	22
chr12:48924759	A:G	FKBP11	FKBP11	intronic	protein_coding	NA	T;C;-;A;NONREP;-;-/-;intronic;AC073610.5||CCDC65||FKBP11||RP11-302B13.5;-;-;intronic;FKBP11;-;-;intronic;FKBP11;-;-;-;274;24;46	.	20
chr12:50931506	A:G	METTL7A	TMT1A	UTR3	protein_coding	NA	A;G;+;A||R;ALU;-;SINE/AluSq2;UTR3;METTL7A;-;-;UTR3;METTL7A;-;-;UTR3;METTL7A;-;-;-;1454;30;55	Name=AluSq2	36
chr12:50931568	A:G	METTL7A	TMT1A	UTR3	protein_coding	NA	A;G;+;A||R||D;ALU;-;SINE/AluSq2;UTR3;METTL7A;-;-;UTR3;METTL7A;-;-;UTR3;METTL7A;-;-;-;1873;30;54	Name=AluSq2	23
chr12:51511459	A:G	SLC4A8	SLC4A8	UTR3	protein_coding	NA	A;G;+;A||R||D;ALU;-;SINE/AluSx;intergenic;SLC4A8||SCN8A;-;-;UTR3;SLC4A8;-;-;UTR3;SLC4A8;-;-;-;241;8;20	Name=AluSx	2
chr12:51921503	A:G	ACVRL1	ACVRL1	UTR3	protein_coding	NA	A;G;+;A||R;NONREP;-;-/-;UTR3;ACVRL1;-;-;UTR3;ACVRL1;-;-;UTR3;ACVRL1;-;-;-;1328;30;54	.	10
chr12:53174624	A:G	CSAD	CSAD	intronic	protein_coding	NA	T;C;-;R;ALU;-;SINE/AluSx1;intronic;CSAD;-;-;intronic;CSAD;-;-;intronic;CSAD;-;-;-;1005;30;52	Name=AluSx1	6
chr12:53176353	A:G	CSAD	CSAD	intronic	protein_coding	NA	T;C;-;A||R||D;ALU;-;SINE/AluSq2;intronic;CSAD;-;-;intronic;CSAD;-;-;intronic;CSAD;-;-;-;1062;30;53	Name=AluSq2	11
chr12:53178587	A:G	CSAD	CSAD	intronic	protein_coding	NA	T;C;-;R;ALU;-;SINE/AluSx1;intronic;CSAD;-;-;intronic;CSAD;-;-;UTR5;CSAD;-;-;-;685;29;52	Name=AluSx1	16
chr12:53178636	A:G	CSAD	CSAD	intronic	protein_coding	NA	T;C;-;A||R;ALU;-;SINE/AluSx1;intronic;CSAD;-;-;intronic;CSAD;-;-;intronic;CSAD;-;-;-;1310;30;53	Name=AluSx1	14
chr12:55834374	A:G	TMEM198B	TMEM198B	ncRNA	lncRNA	NA	A;G;+;A||R||D;ALU;-;SINE/AluSz;ncRNA_intronic;TMEM198B;-;-;ncRNA_intronic;TMEM198B;-;-;downstream;AX747140;-;-;-;1637;30;54	Name=AluSz	8
chr12:55834540	A:G	TMEM198B	TMEM198B	ncRNA	lncRNA	NA	A;G;+;A||R||D;ALU;-;SINE/AluSz;ncRNA_intronic;TMEM198B;-;-;ncRNA_intronic;TMEM198B;-;-;downstream;AX747140||MMP19;-;-;-;1682;30;53	Name=AluSz	15
chr12:56227776	A:G	NABP2	NABP2	intronic	protein_coding	NA	A;G;+;R;REP;-;SINE/FRAM;intronic;NABP2;-;-;intronic;NABP2;-;-;intronic;NABP2;-;-;-;198;18;33	Name=FRAM	7
chr12:64192343	A:G	C12orf66	KICS2	UTR3	protein_coding	NA	T;C;-;A||R||D;ALU;-;SINE/AluSx1;intronic;C12orf66;-;-;intronic;C12orf66;-;-;downstream;C12orf66;-;-;-;601;28;52	Name=AluSx1	20
chr12:67317648	A:G	CAND1	CAND1	UTR3	protein_coding	NA	A;G;+;A||R||D;ALU;-;SINE/AluSx;UTR3;CAND1;-;-;intergenic;CAND1||LOC100507175;-;-;intergenic;CAND1||AK055974;-;-;-;81;17;28	Name=AluSx	20
chr12:68762046	A:G	SLC35E3	SLC35E3	intronic	protein_coding	NA	A;G;+;A||R;REP;-;SINE/FRAM;intronic;SLC35E3;-;-;intronic;SLC35E3;-;-;intronic;SLC35E3;-;-;-;256;26;47	Name=FRAM	18
chr12:68766366	A:G	SLC35E3	SLC35E3	UTR3	protein_coding	NA	A;G;+;A||R||D;ALU;-;SINE/AluSp;UTR3;SLC35E3;-;-;downstream;SLC35E3;-;-;downstream;SLC35E3;-;-;-;776;30;55	Name=AluSp	2
chr12:68768169	A:G	SLC35E3	SLC35E3	UTR3	protein_coding	OLIG	A;G;+;R;ALU;-;SINE/AluSq2;UTR3;SLC35E3;-;-;intergenic;SLC35E3||LOC100130075;-;-;intergenic;SLC35E3||LOC100130075;-;-;-;605;29;50	Name=AluSq2	17
chr12:68847909	A:G	MDM2	MDM2	UTR3	protein_coding	NA	A;G;+;A||R;ALU;-;SINE/AluJr4;intergenic;MDM2||CPM;-;-;intergenic;MDM2||CPM;-;-;intergenic;MDM2||CPM;-;-;-;695;27;50	Name=AluJr4	9
chr12:68847916	A:G	MDM2	MDM2	UTR3	protein_coding	NA	A;G;+;A||R;ALU;-;SINE/AluJr4;intergenic;MDM2||CPM;-;-;intergenic;MDM2||CPM;-;-;intergenic;MDM2||CPM;-;-;-;790;29;52	Name=AluJr4	13
chr12:68847931	A:G	MDM2	MDM2	UTR3	protein_coding	NA	A;G;+;A||R;ALU;-;SINE/AluJr4;intergenic;MDM2||CPM;-;-;intergenic;MDM2||CPM;-;-;intergenic;MDM2||CPM;-;-;-;717;30;53	Name=AluJr4	9
chr12:68850166	A:G	MDM2	MDM2	UTR3	protein_coding	NA	A;G;+;A||R;ALU;-;SINE/AluSz;intergenic;MDM2||CPM;-;-;intergenic;MDM2||CPM;-;-;intergenic;MDM2||CPM;-;-;-;721;30;53	Name=AluSz	7
chr12:7095373	A:G	C1RL	C1RL	UTR3	protein_coding	NA	T;C;-;A||R||D;ALU;-;SINE/AluSc;UTR3;C1RL;-;-;UTR3;C1RL;-;-;UTR3;C1RL;-;-;-;2241;30;53	Name=AluSc	25
chr12:7095403	A:G	C1RL	C1RL	UTR3	protein_coding	NA	T;C;-;A||R||D;ALU;-;SINE/AluSc;UTR3;C1RL;-;-;UTR3;C1RL;-;-;UTR3;C1RL;-;-;-;2161;30;54	Name=AluSc	16
chr12:71702457	A:G	TMEM19	TMEM19	UTR3	protein_coding	NA	A;G;+;A||R||D;ALU;-;SINE/AluSz6;UTR3;TMEM19;-;-;UTR3;TMEM19;-;-;UTR3;TMEM19;-;-;-;1000;30;54	Name=AluSz6	25
chr12:71703003	A:G	TMEM19	TMEM19	UTR3	protein_coding	NA	A;G;+;A||R;ALU;-;SINE/AluSz;UTR3;TMEM19;-;-;UTR3;TMEM19;-;-;UTR3;TMEM19;-;-;-;508;29;52	Name=AluSz	29
chr12:8215873	T:C	FAM90A1	FAM90A1	intergenic	protein_coding	NA	A;G;+;A;ALU;-;SINE/AluSc;ncRNA_exonic;FAM66C;-;-;intergenic;FAM66C||FAM90A1;-;-;ncRNA_exonic;FAM66C;-;-;-;227;18;32	Name=AluSc	25
chr12:95078119	A:G	FGD6	FGD6	UTR3	protein_coding	NA	T;C;-;A||R||D;REP;-;SINE/FLAM_A;UTR3;FGD6;-;-;UTR3;FGD6;-;-;UTR3;FGD6;-;-;-;1056;30;52	Name=FLAM_A	23
chr12:98602239	A:G	SLC25A3	SLC25A3	UTR3	protein_coding	NA	A;G;+;A||R||D;ALU;-;SINE/AluSp;downstream;SLC25A3;-;-;downstream;SLC25A3;-;-;downstream;SLC25A3;-;-;-;232;25;43	Name=AluSp	26
chr12:98602347	A:G	SLC25A3	SLC25A3	UTR3	protein_coding	NA	A;G;+;A||R;ALU;-;SINE/AluSp;downstream;SLC25A3;-;-;downstream;SLC25A3;-;-;downstream;SLC25A3;-;-;-;169;17;34	Name=AluSp	25
chr12:98602393	A:G	SLC25A3	SLC25A3	UTR3	protein_coding	NA	A;G;+;A||R;ALU;-;SINE/AluSp;downstream;SLC25A3;-;-;downstream;SLC25A3;-;-;downstream;SLC25A3;-;-;-;109;15;28	Name=AluSp	23
chr12:98602398	A:G	SLC25A3	SLC25A3	UTR3	protein_coding	NA	A;G;+;A||R;ALU;-;SINE/AluSp;downstream;SLC25A3;-;-;downstream;SLC25A3;-;-;downstream;SLC25A3;-;-;-;197;19;35	Name=AluSp	27
chr12:100035549	A:G	UHRF1BP1L	BLTP3B	intergenic	protein_coding	NA	T;C;-;A||R;ALU;-;SINE/AluSq2;intergenic;ANKS1B||UHRF1BP1L;-;-;intergenic;ANKS1B||UHRF1BP1L;-;-;intergenic;BC062763||UHRF1BP1L;-;-;-;383;30;52	Name=AluSq2	23
chr12:102015239	A:G	WASHC3	WASHC3	intronic	protein_coding	NA	T;C;-;A||R||D;ALU;-;SINE/AluJb;intronic;CCDC53;-;-;intronic;CCDC53;-;-;intronic;CCDC53;-;-;-;1880;30;54	Name=AluJb	12
chr12:102015986	A:G	WASHC3	WASHC3	intronic	protein_coding	NA	T;C;-;A||R||D;ALU;-;SINE/AluSz;intronic;CCDC53;-;-;intronic;CCDC53;-;-;intronic;CCDC53;-;-;-;1358;30;54	Name=AluSz	15
chr12:105017250	A:G	C12orf45	NOPCHAP1	UTR3	protein_coding	NA	A;G;+;A||R;ALU;-;SINE/AluSx;intergenic;C12orf45||ALDH1L2;-;-;intergenic;C12orf45||ALDH1L2;-;-;intergenic;C12orf45||ALDH1L2;-;-;-;708;28;49	Name=AluSx	21
chr12:105017420	A:G	C12orf45	NOPCHAP1	UTR3	protein_coding	NA	A;G;+;A||R;ALU;-;SINE/AluSx;intergenic;C12orf45||ALDH1L2;-;-;intergenic;C12orf45||ALDH1L2;-;-;intergenic;C12orf45||ALDH1L2;-;-;-;281;24;43	Name=AluSx	13
chr12:106252594	T:C	CKAP4	CKAP4	intergenic	protein_coding	NEU-GABA	A;G;+;R;ALU;-;SINE/AluSx;intergenic;CKAP4||RNU7-94P;-;-;intergenic;CKAP4||TCP11L2;-;-;intergenic;CKAP4||TCP11L2;-;-;-;448;27;50	Name=AluSx	10
chr12:109939840	A:G	GIT2	GIT2	intronic	protein_coding	NA	T;C;-;A||R;ALU;-;SINE/AluJb;intronic;GIT2;-;-;intronic;GIT2;-;-;intronic;GIT2;-;-;-;846;29;51	Name=AluJr	20
chr12:109940662	A:G	GIT2	GIT2	intronic	protein_coding	NA	T;C;-;A||R;ALU;-;SINE/AluSz;intronic;GIT2;-;-;intronic;GIT2;-;-;intronic;GIT2;-;-;-;891;29;51	Name=AluSz	20
chr12:109940796	A:G	GIT2	GIT2	intronic	protein_coding	NA	T;C;-;A||R||D;ALU;-;SINE/AluSz;intronic;GIT2;-;-;intronic;GIT2;-;-;intronic;GIT2;-;-;-;661;28;49	Name=AluSz	19
chr12:109940838	A:G	GIT2	GIT2	intronic	protein_coding	NA	T;C;-;A||R||D;ALU;-;SINE/AluSz;intronic;GIT2;-;-;intronic;GIT2;-;-;intronic;GIT2;-;-;-;431;29;47	Name=AluSz	12
chr12:109943585	A:G	GIT2	GIT2	intronic	protein_coding	NA	T;C;-;A;ALU;-;SINE/AluSz6;intronic;GIT2;-;-;intronic;GIT2;-;-;intronic;GIT2;-;-;-;237;24;43	Name=AluSz6	18
chr12:109944174	A:G	GIT2	GIT2	intronic	protein_coding	NA	T;C;-;A||R;REP;-;SINE/FAM;intronic;GIT2;-;-;intronic;GIT2;-;-;intronic;GIT2;-;-;-;283;25;43	Name=FAM	18
chr12:109944180	A:G	GIT2	GIT2	intronic	protein_coding	NA	T;C;-;A||R;REP;-;SINE/FAM;intronic;GIT2;-;-;intronic;GIT2;-;-;intronic;GIT2;-;-;-;538;29;50	Name=FAM	23
chr12:111814787	A:G	ALDH2	ALDH2	UTR3	protein_coding	NA	A;G;+;A||R;ALU;-;SINE/AluSx;intergenic;RP3-462E2.3||MAPKAPK5-AS1;-;-;intergenic;ALDH2||MAPKAPK5-AS1;-;-;intergenic;ALDH2||MAPKAPK5-AS1;-;-;-;322;25;43	Name=AluSx	6
chr12:113390128	A:G	PLBD2	PLBD2	UTR3	protein_coding	NA	A;G;+;A||R||D;NONREP;-;-/-;downstream;PLBD2;-;-;downstream;PLBD2;-;-;downstream;PLBD2;-;-;-;1846;30;53	Name=(CCAT)n	29
chr12:113807455	A:G	RBM19	RBM19	intergenic	protein_coding	NA	T;C;-;A||R;ALU;-;SINE/AluSc;intergenic;RP11-438N16.1||RBM19;-;-;intergenic;LINC01234||RBM19;-;-;intergenic;AK096932||RBM19;-;-;-;446;28;50	Name=AluSc	4
chr12:113808605	A:G	RBM19	RBM19	intergenic	protein_coding	NA	T;C;-;A||R;REP;-;LTR/MLT1D;intergenic;RP11-438N16.1||RBM19;-;-;intergenic;LINC01234||RBM19;-;-;intergenic;AK096932||RBM19;-;-;-;665;30;53	Name=MLT1D	8
chr12:113809234	A:G	RBM19	RBM19	intergenic	protein_coding	NA	T;C;-;A||R;ALU;-;SINE/AluSz6;intergenic;RP11-438N16.1||RBM19;-;-;intergenic;LINC01234||RBM19;-;-;intergenic;AK096932||RBM19;-;-;-;192;22;40	Name=AluSz6	3
chr12:113817850	A:G	RBM19	RBM19	UTR3	protein_coding	NA	T;C;-;A||R;ALU;-;SINE/AluSz;UTR3;RBM19;-;-;UTR3;RBM19;-;-;UTR3;RBM19;-;-;-;918;30;54	Name=AluSz	20
chr12:116851662	A:G	RNFT2	RNFT2	UTR3	protein_coding	NA	A;G;+;A||R;ALU;-;SINE/AluSx1;UTR3;RNFT2;-;-;intronic;RNFT2;-;-;ncRNA_exonic;UNQ514;-;-;-;15;3;8	Name=AluSx1	10
chr12:117211085	A:G	NOS1	NOS1	UTR3	protein_coding	NA	T;C;-;A||R;ALU;-;SINE/AluSz;UTR3;NOS1;-;-;UTR3;NOS1;-;-;UTR3;NOS1;-;-;-;362;19;36	Name=AluSz	18
chr12:117211095	A:G	NOS1	NOS1	UTR3	protein_coding	NA	T;C;-;A||R;ALU;-;SINE/AluSz;UTR3;NOS1;-;-;UTR3;NOS1;-;-;UTR3;NOS1;-;-;-;291;18;35	Name=AluSz	16
chr12:117211230	A:G	NOS1	NOS1	UTR3	protein_coding	NA	T;C;-;A||R;ALU;-;SINE/AluSz;UTR3;NOS1;-;-;UTR3;NOS1;-;-;UTR3;NOS1;-;-;-;320;17;34	Name=AluSz	13
chr12:117211830	A:G	NOS1	NOS1	UTR3	protein_coding	NA	T;C;-;A||R;ALU;-;SINE/AluSx1;UTR3;NOS1;-;-;UTR3;NOS1;-;-;UTR3;NOS1;-;-;-;435;19;37	Name=AluSx1	26
chr12:117211846	A:G	NOS1	NOS1	UTR3	protein_coding	NA	T;C;-;A||R;ALU;-;SINE/AluSx1;UTR3;NOS1;-;-;UTR3;NOS1;-;-;UTR3;NOS1;-;-;-;335;18;35	Name=AluSx1	18
chr12:117211943	A:G	NOS1	NOS1	UTR3	protein_coding	NA	T;C;-;A||R;ALU;-;SINE/AluSx1;UTR3;NOS1;-;-;UTR3;NOS1;-;-;UTR3;NOS1;-;-;-;316;19;34	Name=AluSx1	20
chr12:117211952	A:G	NOS1	NOS1	UTR3	protein_coding	NA	T;C;-;A||R||D;ALU;-;SINE/AluSx1;UTR3;NOS1;-;-;UTR3;NOS1;-;-;UTR3;NOS1;-;-;-;272;18;34	Name=AluSx1	20
chr12:118028403	T:C	RFC5	RFC5	intronic	protein_coding	NA	T;C;-;A;ALU;-;SINE/AluSx;intronic;RFC5;-;-;intronic;RFC5;-;-;intronic;RFC5;-;-;-;220;24;44	Name=AluSx	6
chr12:118030910	T:C	RFC5	RFC5	intronic	protein_coding	NA	T;C;-;R;ALU;-;SINE/AluSz;intronic;RFC5;-;-;intronic;RFC5;-;-;intronic;RFC5;-;-;-;91;16;32	Name=AluSz	18
chr12:118032816	A:G	WSB2	WSB2	UTR3	protein_coding	NA	T;C;-;A||R;ALU;-;SINE/AluJo;downstream;RFC5||WSB2;-;-;UTR3;WSB2;-;-;UTR3;WSB2;-;-;-;230;22;43	Name=AluJo	21
chr12:118040598	A:G	WSB2	WSB2	intronic	protein_coding	NA	T;C;-;R;ALU;-;SINE/AluSz6;intronic;WSB2;-;-;intronic;WSB2;-;-;intronic;WSB2;-;-;-;119;17;34	Name=AluSz6	3
chr12:120482959	T:C	DYNLL1	DYNLL1	intronic	protein_coding	NA	T;C;-;A||R||D;ALU;-;SINE/AluJo;intronic;DYNLL1;-;-;intronic;DYNLL1;-;-;intronic;DYNLL1;-;-;-;303;27;47	Name=AluJo	6
chr12:120484868	T:C	DYNLL1	DYNLL1	intronic	protein_coding	NA	T;C;-;A||R||D;ALU;-;SINE/AluSx3;intronic;DYNLL1;-;-;intronic;DYNLL1;-;-;intronic;DYNLL1;-;-;-;315;26;45	Name=AluSz	4
chr12:120641104	A:G	CABP1	CABP1	other	protein_coding	NEU-GLU	A;G;+;R;NONREP;-;-/-;exonic;CABP1;nonsynonymous	.	22
chr12:120645487	A:G	CABP1	CABP1	intronic	protein_coding	NA	A;G;+;A||R;REP;-;SINE/MIRb;intronic;CABP1;-;-;intronic;CABP1;-;-;intronic;CABP1;-;-;-;29;1;7	.	21
chr12:120645492	A:G	CABP1	CABP1	intronic	protein_coding	NEU-GABA-GLU	A;G;+;A||R;REP;-;SINE/MIRb;intronic;CABP1;-;-;intronic;CABP1;-;-;intronic;CABP1;-;-;-;40;1;7	.	23
chr12:120646693	A:G	CABP1	CABP1	intronic	protein_coding	NEU-GLU	A;G;+;A||R;ALU;-;SINE/AluJr4;intronic;CABP1;-;-;intronic;CABP1;-;-;intronic;CABP1;-;-;-;31;1;5	Name=AluJr4	23
chr12:120646694	A:G	CABP1	CABP1	intronic	protein_coding	NEU-GLU	A;G;+;A||R;ALU;-;SINE/AluJr4;intronic;CABP1;-;-;intronic;CABP1;-;-;intronic;CABP1;-;-;-;35;1;5	Name=AluJr4	23
chr12:120648801	A:G	CABP1	CABP1	intronic	protein_coding	NEU-GLU	A;G;+;A||R;ALU;-;SINE/AluSx;intronic;CABP1;-;-;intronic;CABP1;-;-;intronic;CABP1;-;-;-;15;1;6	Name=AluSx	17
chr12:120653638	A:G	CABP1	CABP1	intronic	protein_coding	NA	A;G;+;A||R;ALU;-;SINE/AluSx1;intronic;CABP1;-;-;intronic;CABP1;-;-;intronic;CABP1;-;-;-;123;13;24	Name=AluSx1	21
chr12:120662754	A:G	CABP1	CABP1	intronic	protein_coding	NA	A;G;+;R;ALU;-;SINE/AluSq10;intronic;CABP1;-;-;intronic;CABP1;-;-;intronic;CABP1;-;-;-;44;5;11	Name=AluSq10	9
chr12:121189202	A:G	P2RX7	P2RX7	intergenic	protein_coding	NA	A;G;+;A||R||D;ALU;-;SINE/AluSp;intergenic;RP11-340F14.5||P2RX4;-;-;intergenic;P2RX7||P2RX4;-;-;intergenic;P2RX7||P2RX4;-;-;-;178;10;23	Name=AluSp	11
chr12:121243014	A:G	CAMKK2	CAMKK2	intronic	protein_coding	NA	T;C;-;A||R||D;ALU;-;SINE/AluY;intronic;CAMKK2;-;-;intronic;CAMKK2;-;-;intronic;CAMKK2;-;-;-;386;27;47	Name=AluY	9
chr12:121243171	A:G	CAMKK2	CAMKK2	intronic	protein_coding	NA	T;C;-;A||R;ALU;-;SINE/AluSq2;intronic;CAMKK2;-;-;intronic;CAMKK2;-;-;intronic;CAMKK2;-;-;-;379;28;46	Name=AluSq2	8
chr12:121334054	A:G	ANAPC5	ANAPC5	intronic	protein_coding	NA	T;C;-;A||R||D;ALU;rs782305483;SINE/AluJr;intronic;ANAPC5;-;-;intronic;ANAPC5;-;-;intronic;ANAPC5;-;-;-;886;30;53	Name=AluJr	2
chr12:121596582	T:C	MIR548AQ	MIR548AQ	ncRNA	miRNA	NA	A;G;+;R||D;REP;-;DNA/MADE1;intergenic;RP13-941N14.1||RNU6-1004P;-;-;ncRNA_exonic;MIR548AQ;-;-;intergenic;KDM2B||ORAI1;-;-;-;0;0;0	Name=MADE1	6
chr12:121596583	T:C	MIR548AQ	MIR548AQ	ncRNA	miRNA	NA	A;G;+;R||D;REP;-;DNA/MADE1;intergenic;RP13-941N14.1||RNU6-1004P;-;-;ncRNA_exonic;MIR548AQ;-;-;intergenic;KDM2B||ORAI1;-;-;-;0;0;0	Name=MADE1	6
chr12:121596584	T:C	MIR548AQ	MIR548AQ	ncRNA	miRNA	NA	A;G;+;R||D;REP;-;DNA/MADE1;intergenic;RP13-941N14.1||RNU6-1004P;-;-;ncRNA_exonic;MIR548AQ;-;-;intergenic;KDM2B||ORAI1;-;-;-;0;0;0	Name=MADE1	6
chr12:121596622	T:C	MIR548AQ	MIR548AQ	intergenic	miRNA	NA	A;G;+;A||R||D;ALU;-;SINE/AluJr;intergenic;RP13-941N14.1||RNU6-1004P;-;-;downstream;MIR548AQ;-;-;intergenic;KDM2B||ORAI1;-;-;-;93;12;23	Name=AluJr	5
chr12:121599586	T:C	MIR548AQ	MIR548AQ	intergenic	miRNA	NA	A;G;+;A||R;ALU;-;SINE/AluSx;intergenic;RP13-941N14.1||RNU6-1004P;-;-;intergenic;MIR548AQ||ORAI1;-;-;intergenic;KDM2B||ORAI1;-;-;-;152;11;26	Name=AluSx	8
chr12:121599589	T:C	MIR548AQ	MIR548AQ	intergenic	miRNA	NA	A;G;+;R;ALU;-;SINE/AluSx;intergenic;RP13-941N14.1||RNU6-1004P;-;-;intergenic;MIR548AQ||ORAI1;-;-;intergenic;KDM2B||ORAI1;-;-;-;88;10;22	Name=AluSx	7
chr12:121600520	T:C	MIR548AQ	MIR548AQ	intergenic	miRNA	NA	A;G;+;R||D;ALU;-;SINE/AluSz;intergenic;RP13-941N14.1||RNU6-1004P;-;-;intergenic;MIR548AQ||ORAI1;-;-;intergenic;KDM2B||ORAI1;-;-;-;111;9;22	Name=AluSz	8
chr12:121777298	A:G	TMEM120B	TMEM120B	UTR3	protein_coding	NA	A;G;+;A||R||D;ALU;-;SINE/AluJb;UTR3;TMEM120B;-;-;UTR3;TMEM120B;-;-;ncRNA_exonic;AK123181;-;-;-;1094;30;54	Name=AluJr	13
chr12:122223901	T:C	DIABLO	DIABLO	intronic	protein_coding	NA	.	Name=AluJo	7
chr12:122223918	T:C	DIABLO	DIABLO	intronic	protein_coding	NA	.	Name=AluJo	7
chr12:123470260	A:G	RILPL1	RILPL1	UTR3	protein_coding	NA	T;C;-;R;ALU;-;SINE/AluJo;intergenic;SNRNP35||RILPL1;-;-;intergenic;SNRNP35||RILPL1;-;-;intergenic;SNRNP35||RILPL1;-;-;-;914;30;53	Name=AluJo	14
chr12:123471235	A:G	RILPL1	RILPL1	UTR3	protein_coding	NA	T;C;-;R;ALU;-;SINE/AluSz;downstream;RILPL1;-;-;downstream;RILPL1;-;-;downstream;RILPL1;-;-;-;896;29;52	Name=AluSz	21
chr12:123471353	A:G	RILPL1	RILPL1	UTR3	protein_coding	NA	T;C;-;R;ALU;-;SINE/AluSz;downstream;RILPL1;-;-;downstream;RILPL1;-;-;downstream;RILPL1;-;-;-;1125;30;53	Name=AluSz	27
chr12:123625464	A:G	EIF2B1	EIF2B1	intronic	protein_coding	NA	T;C;-;A||R||D;ALU;-;SINE/AluJb;intronic;EIF2B1;-;-;intronic;EIF2B1;-;-;intronic;EIF2B1;-;-;-;976;30;52	Name=AluYh3	12
chr12:123656941	A:G	GTF2H3	GTF2H3	intronic	protein_coding	NA	.	Name=AluJo	6
chr12:123656967	A:G	GTF2H3	GTF2H3	intronic	protein_coding	NA	A;G;+;A||R||D;ALU;-;SINE/AluJo;intronic;GTF2H3;-;-;intronic;GTF2H3;-;-;intronic;GTF2H3;-;-;-;436;29;50	Name=AluJo	7
chr12:123658159	A:G	GTF2H3	GTF2H3	intronic	protein_coding	NA	A;G;+;A||R;ALU;-;SINE/AluJb;intronic;GTF2H3;-;-;intronic;GTF2H3;-;-;intronic;GTF2H3;-;-;-;496;30;52	Name=AluJb	7
chr12:123658182	A:G	GTF2H3	GTF2H3	intronic	protein_coding	NA	A;G;+;A||R;ALU;-;SINE/AluJb;intronic;GTF2H3;-;-;intronic;GTF2H3;-;-;intronic;GTF2H3;-;-;-;363;28;49	Name=AluJb	6
chr12:123658196	A:G	GTF2H3	GTF2H3	intronic	protein_coding	NA	A;G;+;R;ALU;-;SINE/AluJb;intronic;GTF2H3;-;-;intronic;GTF2H3;-;-;intronic;GTF2H3;-;-;-;334;28;49	Name=AluJb	5
chr12:123659205	A:G	GTF2H3	GTF2H3	intronic	protein_coding	NA	A;G;+;A||R;ALU;-;SINE/AluSx;intronic;GTF2H3;-;-;intronic;GTF2H3;-;-;intronic;GTF2H3;-;-;-;1;1;1	Name=AluSx	5
chr12:123926033	T:C	DNAH10	DNAH10	intronic	protein_coding	NA	T;C;-;R;ALU;-;SINE/AluJr;ncRNA_exonic;RP11-380L11.4;-;-;intronic;DNAH10;-;-;intronic;DNAH10;-;-;-;366;24;43	Name=AluJr	8
chr12:123927207	T:C	DNAH10	DNAH10	intronic	protein_coding	NA	T;C;-;A||R;ALU;-;SINE/AluJo;UTR3;DNAH10OS;-;-;intronic;DNAH10;-;-;intronic;DNAH10;-;-;-;242;20;34	Name=AluJo	17
chr12:123927301	T:C	DNAH10	DNAH10	intronic	protein_coding	NA	T;C;-;A||R;ALU;-;SINE/AluJo;UTR3;DNAH10OS;-;-;intronic;DNAH10;-;-;intronic;DNAH10;-;-;-;195;20;36	Name=AluJo	15
chr12:123927307	T:C	DNAH10	DNAH10	intronic	protein_coding	NA	.	Name=AluJo	15
chr12:12467046	A:G	BORCS5	BORCS5	UTR3	protein_coding	NA	A;G;+;A;ALU;rs146555224;SINE/AluJr;downstream;LOH12CR1;-;-;downstream;BORCS5;-;-;downstream;LOH12CR1;-;-;-;279;23;43	Name=AluJr	28
chr12:12469089	A:G	BORCS5	BORCS5	UTR3	protein_coding	NA	A;G;+;A||R;ALU;-;SINE/AluSq2;intergenic;LOH12CR1||DUSP16;-;-;intergenic;BORCS5||DUSP16;-;-;intergenic;LOH12CR1||DUSP16;-;-;-;433;28;49	Name=AluSq2	25
chr12:12491303	T:C	DUSP16	DUSP16	intronic	protein_coding	NA	A;G;+;A;REP;-;SINE/FLAM_A;ncRNA_exonic;RP11-253I19.3;-;-;intronic;DUSP16;-;-;intronic;DUSP16;-;-;-;249;25;44	Name=FLAM_A	21
chr12:125026697	T:C	THRIL	THRIL	ncRNA	lncRNA	NA	A;G;+;A||R;ALU;-;SINE/AluSx1;UTR3;BRI3BP;-;-;ncRNA_exonic;THRIL;-;-;ncRNA_exonic;DL490908;-;-;-;282;24;45	Name=AluSx1	24
chr12:125027559	A:G	BRI3BP	BRI3BP	UTR3	protein_coding	NA	A;G;+;A||R;ALU;-;SINE/AluSx1;UTR3;BRI3BP;-;-;upstream;THRIL;-;-;downstream;DL490908;-;-;-;222;20;39	Name=AluSx1	25
chr12:125027947	A:G	BRI3BP	BRI3BP	UTR3	protein_coding	NA	A;G;+;A||R;ALU;-;SINE/AluY;UTR3;BRI3BP;-;-;upstream;THRIL;-;-;downstream;DL490908;-;-;-;283;23;41	Name=AluY	19
chr12:125126694	A:G	AACS	AACS	intronic	protein_coding	NEU-GLU	A;G;+;A||R||D;ALU;-;SINE/AluJb;intronic;AACS;-;-;intronic;AACS;-;-;intronic;AACS;-;-;-;194;21;31	Name=AluJb	10
chr12:131846513	A:G	MMP17	MMP17	intronic	protein_coding	NA	A;G;+;R;ALU;-;SINE/AluSx1;intronic;MMP17;-;-;intronic;MMP17;-;-;intronic;MMP17;-;-;-;244;18;35	Name=AluSx1	13
chr12:131848333	A:G	MMP17	MMP17	intronic	protein_coding	NA	.	Name=AluSx1	8
chr12:131932042	A:G	PUS1	PUS1	intronic	protein_coding	NA	A;G;+;A||R;ALU;-;SINE/AluJr;exonic;PUS1;synonymous	Name=AluJr	8
chr12:131932055	A:G	PUS1	PUS1	intronic	protein_coding	NA	A;G;+;A||R;ALU;-;SINE/AluJr;exonic;PUS1;nonsynonymous	Name=AluJr	8
chr12:131932069	A:G	PUS1	PUS1	intronic	protein_coding	NA	A;G;+;A||R;ALU;-;SINE/AluJr;exonic;PUS1;synonymous	Name=AluJr	8
chr12:131936769	A:G	PUS1	PUS1	intronic	protein_coding	NEU	A;G;+;R||D;ALU;-;SINE/AluSz6;intronic;PUS1;-;-;intronic;PUS1;-;-;intronic;PUS1;-;-;-;404;26;45	Name=AluSz6	6
chr12:131938302	A:G	PUS1	PUS1	intronic	protein_coding	NA	A;G;+;A||R;ALU;-;SINE/AluJr;intronic;PUS1;-;-;intronic;PUS1;-;-;intronic;PUS1;-;-;-;598;29;52	Name=AluJr	3
chr12:132721559	A:G	PGAM5	PGAM5	UTR3	protein_coding	NA	A;G;+;A||R;ALU;-;SINE/AluJo;UTR3;PGAM5;-;-;UTR3;PGAM5;-;-;UTR3;PGAM5;-;-;-;961;29;52	Name=AluJo	7
chr12:132918718	A:G	ZNF605	ZNF605	UTR3	protein_coding	NA	T;C;-;R;ALU;-;SINE/AluSz;intergenic;RP11-46H11.3||ZNF605;-;-;intergenic;LOC101928530||ZNF605;-;-;intergenic;AK055957||ZNF605;-;-;-;337;26;47	Name=AluSz	10
chr12:1563526	A:G	FBXL14	FBXL14	intergenic	protein_coding	NA	T;C;-;A;ALU;-;SINE/AluJo;intergenic;LINC00942||FBXL14;-;-;intergenic;LINC00942||FBXL14;-;-;intergenic;AX746535||FBXL14;-;-;-;54;11;20	Name=AluJo	15
chr12:1564826	A:G	FBXL14	FBXL14	intergenic	protein_coding	NA	T;C;-;A||R;ALU;-;SINE/AluSx;intergenic;LINC00942||FBXL14;-;-;intergenic;LINC00942||FBXL14;-;-;intergenic;AX746535||FBXL14;-;-;-;55;9;19	Name=AluSq2	15
chr12:22460689	A:G	C2CD5	C2CD5	intronic	protein_coding	NEU	T;C;-;A||R;ALU;-;SINE/AluSq;ncRNA_exonic;RP11-359J14.2;-;-;intronic;C2CD5;-;-;intronic;C2CD5;-;-;-;423;29;49	Name=AluSq	18
chr12:22460706	A:G	C2CD5	C2CD5	intronic	protein_coding	NEU	T;C;-;A||R;ALU;-;SINE/AluSq;ncRNA_intronic;RP11-359J14.2;-;-;intronic;C2CD5;-;-;intronic;C2CD5;-;-;-;345;27;47	Name=AluSq	17
chr12:22460716	A:G	C2CD5	C2CD5	intronic	protein_coding	NEU	T;C;-;A||R;ALU;-;SINE/AluSq;ncRNA_intronic;RP11-359J14.2;-;-;intronic;C2CD5;-;-;intronic;C2CD5;-;-;-;368;28;48	Name=AluSq	18
chr12:22460806	A:G	C2CD5	C2CD5	intronic	protein_coding	NA	T;C;-;A||R;ALU;-;SINE/AluSq;ncRNA_intronic;RP11-359J14.2;-;-;intronic;C2CD5;-;-;intronic;C2CD5;-;-;-;249;24;42	Name=AluSq	14
chr12:27421578	T:C	ARNTL2-AS1	BMAL2-AS1	ncRNA	lncRNA	NA	A;G;+;A||R||D;ALU;-;SINE/AluSz;ncRNA_intronic;RP11-165P7.1;-;-;ncRNA_intronic;ARNTL2-AS1;-;-;ncRNA_intronic;BC043511;-;-;-;271;18;32	Name=AluSz	14
chr12:2826038	T:C	NRIP2	NRIP2	UTR3	protein_coding	NA	A;G;+;R;ALU;-;SINE/AluSz6;UTR3;NRIP2;-;-;UTR3;NRIP2;-;-;UTR3;NRIP2;-;-;-;469;30;52	Name=AluSz6	22
chr12:2828797	T:C	NRIP2	NRIP2	intronic	protein_coding	NA	A;G;+;A||R;ALU;-;SINE/AluSp;intronic;ITFG2||NRIP2;-;-;intronic;NRIP2;-;-;intronic;NRIP2;-;-;-;610;30;54	Name=AluSp	8
chr12:43720309	A:G	PUS7L	PUS7L	UTR3	protein_coding	NA	T;C;-;A;ALU;-;SINE/AluSz;ncRNA_exonic;RP11-350F4.2;-;-;intergenic;ADAMTS20||PUS7L;-;-;intergenic;ADAMTS20||PUS7L;-;-;-;327;26;48	Name=AluSz	6
chr12:43720462	A:G	PUS7L	PUS7L	UTR3	protein_coding	NA	T;C;-;A||R;ALU;-;SINE/AluSz;ncRNA_exonic;RP11-350F4.2;-;-;intergenic;ADAMTS20||PUS7L;-;-;intergenic;ADAMTS20||PUS7L;-;-;-;373;26;46	Name=AluSz	5
chr12:44502470	A:G	NELL2	NELL2	intergenic	protein_coding	NA	T;C;-;A;REP;-;LTR/LTR12D;intergenic;TMEM117||NELL2;-;-;intergenic;TMEM117||NELL2;-;-;intergenic;TMEM117||NELL2;-;-;-;23;1;7	Name=LTR12D	15
chr12:44503039	A:G	NELL2	NELL2	intergenic	protein_coding	NA	.	Name=LTR12D	12
chr12:44503043	A:G	NELL2	NELL2	intergenic	protein_coding	NA	.	Name=LTR12D	11
chr12:4692487	A:G	NDUFA9	NDUFA9	UTR3	protein_coding	NA	A;G;+;A||R;REP;-;LTR/MSTA;intronic;RP11-234B24.6;-;-;intergenic;NDUFA9||LOC101929549;-;-;intergenic;NDUFA9||GALNT8;-;-;-;76;6;16	Name=MSTA	17
chr12:4692864	A:G	NDUFA9	NDUFA9	UTR3	protein_coding	NA	A;G;+;A;REP;-;LTR/MSTB1;intronic;RP11-234B24.6;-;-;intergenic;NDUFA9||LOC101929549;-;-;intergenic;NDUFA9||GALNT8;-;-;-;96;6;17	Name=MSTB1	12
chr12:4692866	A:G	NDUFA9	NDUFA9	UTR3	protein_coding	NA	A;G;+;A||R;REP;-;LTR/MSTB1;intronic;RP11-234B24.6;-;-;intergenic;NDUFA9||LOC101929549;-;-;intergenic;NDUFA9||GALNT8;-;-;-;119;11;23	Name=MSTB1	18
chr12:4692945	A:G	NDUFA9	NDUFA9	UTR3	protein_coding	NA	.	.	21
chr12:48784812	A:G	ADCY6	ADCY6	intronic	protein_coding	NA	T;C;-;A||R||D;ALU;-;SINE/AluY;intronic;ADCY6;-;-;intronic;ADCY6;-;-;intronic;ADCY6;-;-;-;728;28;49	Name=AluYh3	8
chr12:48920637	T:C	CCDC65	CCDC65	intronic	protein_coding	NA	T;C;-;A||R;ALU;-;SINE/AluJr;intronic;CCDC65||RP11-302B13.5;-;-;intronic;CCDC65;-;-;intronic;CCDC65;-;-;-;30;8;15	Name=AluJr	12
chr12:48923085	A:G	FKBP11	FKBP11	intronic	protein_coding	NA	T;C;-;A||R;ALU;-;SINE/AluSp;exonic;FKBP11;nonsynonymous	Name=AluSp	16
chr12:53174060	A:G	CSAD	CSAD	intronic	protein_coding	NA	T;C;-;A||R||D;ALU;-;SINE/AluY;intronic;CSAD;-;-;intronic;CSAD;-;-;UTR5;CSAD;-;-;-;1085;30;53	Name=AluY	10
chr12:53174602	A:G	CSAD	CSAD	intronic	protein_coding	NA	T;C;-;A;ALU;-;SINE/AluSx1;intronic;CSAD;-;-;intronic;CSAD;-;-;intronic;CSAD;-;-;-;1067;30;52	Name=AluSx1	10
chr12:53176347	A:G	CSAD	CSAD	intronic	protein_coding	NA	T;C;-;A||R||D;ALU;-;SINE/AluSq2;intronic;CSAD;-;-;intronic;CSAD;-;-;intronic;CSAD;-;-;-;902;30;53	Name=AluSq2	11
chr12:53177802	A:G	CSAD	CSAD	intronic	protein_coding	NA	T;C;-;A||R||D;ALU;-;SINE/AluSp;intronic;CSAD;-;-;intronic;CSAD;-;-;intronic;CSAD;-;-;-;1082;30;53	Name=AluSp	18
chr12:53178430	A:G	CSAD	CSAD	intronic	protein_coding	NA	T;C;-;A||R;ALU;-;SINE/AluJb;intronic;CSAD;-;-;intronic;CSAD;-;-;UTR5;CSAD;-;-;-;1189;30;54	Name=AluJb	12
chr12:53178763	A:G	CSAD	CSAD	intronic	protein_coding	NA	T;C;-;R;ALU;-;SINE/AluSx1;intronic;CSAD;-;-;intronic;CSAD;-;-;intronic;CSAD;-;-;-;514;29;51	Name=AluSx1	6
chr12:53178794	A:G	CSAD	CSAD	intronic	protein_coding	NA	T;C;-;R||D;ALU;-;SINE/AluSx1;intronic;CSAD;-;-;intronic;CSAD;-;-;intronic;CSAD;-;-;-;1213;29;51	Name=AluSx1	12
chr12:53297226	A:G	PFDN5	PFDN5	intronic	protein_coding	NA	A;G;+;A||R||D;ALU;-;SINE/AluSx;intronic;PFDN5;-;-;intronic;PFDN5;-;-;intronic;PFDN5;-;-;-;1969;30;54	Name=AluSx	9
chr12:53508109	A:G	ATF7-NPFF	ATF7-NPFF	intronic	protein_coding	NA	T;C;-;R||D;ALU;-;SINE/AluSq;intronic;ATF7||RP11-793H13.10;-;-;upstream;NPFF;-;-;upstream;NPFF;-;-;-;0;0;0	Name=AluSq	4
chr12:53668339	A:G	ATP5MC2	ATP5MC2	intronic	protein_coding	NA	T;C;-;A||R;ALU;-;SINE/AluSz;intronic;ATP5G2;-;-;intronic;ATP5G2;-;-;intronic;ATP5G2;-;-;-;726;30;52	Name=AluSz	5
chr12:55834325	A:G	TMEM198B	TMEM198B	ncRNA	lncRNA	NA	A;G;+;A||R||D;ALU;-;SINE/AluSz;ncRNA_intronic;TMEM198B;-;-;ncRNA_intronic;TMEM198B;-;-;downstream;AX747140;-;-;-;1013;30;54	Name=AluSz	6
chr12:55834338	A:G	TMEM198B	TMEM198B	ncRNA	lncRNA	NA	A;G;+;A||R||D;ALU;-;SINE/AluSz;ncRNA_intronic;TMEM198B;-;-;ncRNA_intronic;TMEM198B;-;-;downstream;AX747140;-;-;-;988;30;53	Name=AluSz	6
chr12:55834444	A:G	TMEM198B	TMEM198B	ncRNA	lncRNA	NA	A;G;+;A||R;ALU;-;SINE/AluSz;ncRNA_intronic;TMEM198B;-;-;ncRNA_intronic;TMEM198B;-;-;downstream;AX747140||MMP19;-;-;-;1546;30;53	Name=AluSz	8
chr12:56313273	A:G	CNPY2	CNPY2	intronic	protein_coding	NA	T;C;-;R||D;ALU;-;SINE/AluSp;ncRNA_intronic;RP11-977G19.11;-;-;intronic;CNPY2;-;-;intronic;CNPY2;-;-;-;268;27;42	Name=AluSp	4
chr12:56314247	A:G	CNPY2	CNPY2	intronic	protein_coding	NA	T;C;-;A;ALU;-;SINE/AluJb;ncRNA_intronic;RP11-977G19.11;-;-;intronic;CNPY2;-;-;intronic;CNPY2;-;-;-;854;30;53	Name=AluJb	7
chr12:56667057	A:G	PTGES3	PTGES3	intronic	protein_coding	MGAS	T;C;-;A||R||D;ALU;-;SINE/AluSz;intronic;PTGES3;-;-;intronic;PTGES3;-;-;intronic;PTGES3;-;-;-;1010;30;53	Name=AluSz	14
chr12:64191872	A:G	C12orf66	KICS2	UTR3	protein_coding	NA	T;C;-;A||R;ALU;-;SINE/AluJb;intronic;C12orf66;-;-;intronic;C12orf66;-;-;downstream;C12orf66;-;-;-;269;29;51	Name=AluJb	20
chr12:64192221	A:G	C12orf66	KICS2	UTR3	protein_coding	MGAS	T;C;-;A||R;ALU;-;SINE/AluSx1;intronic;C12orf66;-;-;intronic;C12orf66;-;-;downstream;C12orf66;-;-;-;163;23;40	Name=AluSx1	10
chr12:64192389	A:G	C12orf66	KICS2	UTR3	protein_coding	OLIG	T;C;-;A||R||D;ALU;-;SINE/AluSx1;intronic;C12orf66;-;-;intronic;C12orf66;-;-;downstream;C12orf66;-;-;-;517;29;51	Name=AluSx1	22
chr12:64450313	A:G	XPOT	XPOT	UTR3	protein_coding	NA	A;G;+;A||R;ALU;-;SINE/AluJr4;UTR3;XPOT;-;-;intergenic;XPOT||TBK1;-;-;intergenic;XPOT||TBK1;-;-;-;790;29;53	Name=AluJr4	31
chr12:67318089	A:G	CAND1	CAND1	UTR3	protein_coding	NA	A;G;+;A||R;ALU;-;SINE/AluSz;UTR3;CAND1;-;-;intergenic;CAND1||LOC100507175;-;-;intergenic;CAND1||AK055974;-;-;-;227;25;43	Name=AluSz	23
chr12:68762073	A:G	SLC35E3	SLC35E3	intronic	protein_coding	NA	A;G;+;A||R||D;REP;-;SINE/FRAM;intronic;SLC35E3;-;-;intronic;SLC35E3;-;-;intronic;SLC35E3;-;-;-;192;26;42	Name=FRAM	19
chr12:68765061	A:G	SLC35E3	SLC35E3	UTR3	protein_coding	NA	A;G;+;A||R;ALU;-;SINE/AluSp;UTR3;SLC35E3;-;-;UTR3;SLC35E3;-;-;UTR3;SLC35E3;-;-;-;1106;30;53	Name=AluSp	21
chr12:68765136	A:G	SLC35E3	SLC35E3	UTR3	protein_coding	NA	A;G;+;A||R;ALU;-;SINE/AluSp;UTR3;SLC35E3;-;-;UTR3;SLC35E3;-;-;UTR3;SLC35E3;-;-;-;542;30;53	Name=AluSp	17
chr12:68765537	A:G	SLC35E3	SLC35E3	UTR3	protein_coding	NA	A;G;+;A||R;ALU;-;SINE/AluSz6;UTR3;SLC35E3;-;-;UTR3;SLC35E3;-;-;UTR3;SLC35E3;-;-;-;708;30;54	Name=AluSz6	11
chr12:68766231	A:G	SLC35E3	SLC35E3	UTR3	protein_coding	NA	A;G;+;A||R||D;ALU;-;SINE/AluSp;UTR3;SLC35E3;-;-;downstream;SLC35E3;-;-;downstream;SLC35E3;-;-;-;733;30;53	Name=AluSp	18
chr12:68766365	A:G	SLC35E3	SLC35E3	UTR3	protein_coding	NA	A;G;+;A||R;ALU;-;SINE/AluSp;UTR3;SLC35E3;-;-;downstream;SLC35E3;-;-;downstream;SLC35E3;-;-;-;455;30;52	Name=AluSp	10
chr12:68766618	A:G	SLC35E3	SLC35E3	UTR3	protein_coding	NA	A;G;+;A||R||D;ALU;-;SINE/AluJb;UTR3;SLC35E3;-;-;downstream;SLC35E3;-;-;downstream;SLC35E3;-;-;-;741;30;54	Name=AluJb	11
chr12:68766684	A:G	SLC35E3	SLC35E3	UTR3	protein_coding	NA	A;G;+;A||R||D;ALU;-;SINE/AluJb;UTR3;SLC35E3;-;-;downstream;SLC35E3;-;-;downstream;SLC35E3;-;-;-;656;30;54	Name=AluJb	12
chr12:68767342	A:G	SLC35E3	SLC35E3	UTR3	protein_coding	NA	A;G;+;A||R;ALU;-;SINE/AluJb;UTR3;SLC35E3;-;-;intergenic;SLC35E3||LOC100130075;-;-;intergenic;SLC35E3||LOC100130075;-;-;-;310;29;49	Name=AluJb	7
chr12:68767396	A:G	SLC35E3	SLC35E3	UTR3	protein_coding	NA	A;G;+;A||R;ALU;-;SINE/AluJb;UTR3;SLC35E3;-;-;intergenic;SLC35E3||LOC100130075;-;-;intergenic;SLC35E3||LOC100130075;-;-;-;522;29;52	Name=AluJb	13
chr12:68768204	A:G	SLC35E3	SLC35E3	UTR3	protein_coding	NEU-GABA	A;G;+;A||R;ALU;-;SINE/AluSq2;UTR3;SLC35E3;-;-;intergenic;SLC35E3||LOC100130075;-;-;intergenic;SLC35E3||LOC100130075;-;-;-;631;29;50	Name=AluSq2	13
chr12:68847901	A:G	MDM2	MDM2	UTR3	protein_coding	NA	A;G;+;A||R;ALU;-;SINE/AluJr4;intergenic;MDM2||CPM;-;-;intergenic;MDM2||CPM;-;-;intergenic;MDM2||CPM;-;-;-;852;29;52	Name=AluJr4	14
chr12:68847910	A:G	MDM2	MDM2	UTR3	protein_coding	NA	A;G;+;A||R;ALU;-;SINE/AluJr4;intergenic;MDM2||CPM;-;-;intergenic;MDM2||CPM;-;-;intergenic;MDM2||CPM;-;-;-;537;29;50	Name=AluJr4	6
chr12:68847955	A:G	MDM2	MDM2	UTR3	protein_coding	NA	A;G;+;A||R;ALU;-;SINE/AluJr4;intergenic;MDM2||CPM;-;-;intergenic;MDM2||CPM;-;-;intergenic;MDM2||CPM;-;-;-;678;30;52	Name=AluJr4	7
chr12:68849796	A:G	MDM2	MDM2	UTR3	protein_coding	NA	A;G;+;A||R;ALU;-;SINE/AluSx;intergenic;MDM2||CPM;-;-;intergenic;MDM2||CPM;-;-;intergenic;MDM2||CPM;-;-;-;1183;30;53	Name=AluSx	8
chr12:6885502	A:G	DSTNP2	DSTNP2	ncRNA	lncRNA	NA	A;G;+;R;ALU;-;SINE/AluSg;ncRNA_exonic;DSTNP2;-;-;ncRNA_exonic;DSTNP2;-;-;UTR3;DSTNP2;-;-;-;641;30;52	Name=AluSg	6
chr12:71702799	A:G	TMEM19	TMEM19	UTR3	protein_coding	NA	A;G;+;A||R||D;REP;-;DNA/MER5B;UTR3;TMEM19;-;-;UTR3;TMEM19;-;-;UTR3;TMEM19;-;-;-;1528;30;54	Name=MER5B	28
chr12:8215926	T:C	FAM90A1	FAM90A1	intergenic	protein_coding	NA	A;G;+;A;ALU;-;SINE/AluSc;ncRNA_exonic;FAM66C;-;-;intergenic;FAM66C||FAM90A1;-;-;ncRNA_exonic;FAM66C;-;-;-;187;14;29	Name=AluSc	22
chr12:8216015	T:C	FAM90A1	FAM90A1	intergenic	protein_coding	NEU	A;G;+;A;ALU;rs370024605;SINE/AluSc;ncRNA_exonic;FAM66C;-;-;intergenic;FAM66C||FAM90A1;-;-;ncRNA_exonic;FAM66C;-;-;-;279;22;38	Name=AluSc	34
chr12:8216028	T:C	FAM90A1	FAM90A1	intergenic	protein_coding	NEU	A;G;+;A||R;ALU;-;SINE/AluSc;ncRNA_exonic;FAM66C;-;-;intergenic;FAM66C||FAM90A1;-;-;ncRNA_exonic;FAM66C;-;-;-;239;21;37	Name=AluSc	28
chr12:8216038	T:C	FAM90A1	FAM90A1	intergenic	protein_coding	NA	A;G;+;A;ALU;-;SINE/AluSc;ncRNA_exonic;FAM66C;-;-;intergenic;FAM66C||FAM90A1;-;-;ncRNA_exonic;FAM66C;-;-;-;121;13;26	Name=AluSc	23
chr12:914901	A:G	RAD52	RAD52	intronic	protein_coding	NA	T;C;-;A||R||D;ALU;-;SINE/AluJb;intronic;RAD52;-;-;intronic;RAD52;-;-;intronic;RAD52;-;-;-;1057;30;53	Name=AluJb	20
chr12:914913	A:G	RAD52	RAD52	intronic	protein_coding	OLIG	T;C;-;A||R||D;ALU;-;SINE/AluJb;intronic;RAD52;-;-;intronic;RAD52;-;-;intronic;RAD52;-;-;-;1361;30;54	Name=AluJb	23
chr12:914914	A:G	RAD52	RAD52	intronic	protein_coding	OLIG	T;C;-;A||R;ALU;-;SINE/AluJb;intronic;RAD52;-;-;intronic;RAD52;-;-;intronic;RAD52;-;-;-;863;30;54	Name=AluJb	20
chr12:915072	A:G	RAD52	RAD52	intronic	protein_coding	NA	T;C;-;A||R;ALU;-;SINE/AluJb;intronic;RAD52;-;-;intronic;RAD52;-;-;intronic;RAD52;-;-;-;866;30;54	Name=AluJb	19
chr12:915112	A:G	RAD52	RAD52	intronic	protein_coding	NA	T;C;-;A||R;ALU;-;SINE/AluJb;intronic;RAD52;-;-;intronic;RAD52;-;-;intronic;RAD52;-;-;-;1025;30;54	Name=AluJb	21
chr12:93507838	A:G	MRPL42	MRPL42	UTR3	protein_coding	NA	A;G;+;A||R;ALU;-;SINE/AluJb;intergenic;MRPL42||RN7SL737P;-;-;intergenic;MRPL42||SOCS2-AS1;-;-;intergenic;MRPL42||SOCS2-AS1;-;-;-;429;29;52	Name=AluJo	2
chr12:95021234	A:G	NR2C1	NR2C1	UTR3	protein_coding	NA	T;C;-;R;REP;-;SINE/FLAM_C;UTR3;NR2C1;-;-;UTR3;NR2C1;-;-;UTR3;NR2C1;-;-;-;475;26;48	Name=FLAM_C	4
chr12:98451263	A:G	SLC9A7P1	SLC9A7P1	intergenic	lncRNA	NA	T;C;-;A||R;ALU;-;SINE/AluJb;intergenic;RNU4-41P||SLC9A7P1;-;-;intergenic;MIR4303||SLC9A7P1;-;-;intergenic;Mir_548||SLC9A7P1;-;-;-;201;16;29	Name=AluJb	12
chr12:98452708	A:G	SLC9A7P1	SLC9A7P1	intergenic	lncRNA	NA	T;C;-;R;ALU;-;SINE/AluSx1;intergenic;RNU4-41P||SLC9A7P1;-;-;intergenic;MIR4303||SLC9A7P1;-;-;intergenic;Mir_548||SLC9A7P1;-;-;-;50;9;14	Name=AluSx1	12
chr12:98602331	A:G	SLC25A3	SLC25A3	UTR3	protein_coding	NA	A;G;+;A||R;ALU;-;SINE/AluSp;downstream;SLC25A3;-;-;downstream;SLC25A3;-;-;downstream;SLC25A3;-;-;-;138;15;33	Name=AluSp	22
chr12:100033803	A:G	UHRF1BP1L	BLTP3B	intergenic	protein_coding	NA	T;C;-;A||R;ALU;-;SINE/AluSz;intergenic;ANKS1B||UHRF1BP1L;-;-;intergenic;ANKS1B||UHRF1BP1L;-;-;intergenic;BC062763||UHRF1BP1L;-;-;-;726;29;53	Name=AluSz	22
chr12:102015979	A:G	WASHC3	WASHC3	intronic	protein_coding	NA	T;C;-;A||R||D;ALU;-;SINE/AluSz;intronic;CCDC53;-;-;intronic;CCDC53;-;-;intronic;CCDC53;-;-;-;1518;30;54	Name=AluSz	13
chr12:116851300	A:G	RNFT2	RNFT2	UTR3	protein_coding	NA	A;G;+;R;REP;-;SINE/FLAM_A;UTR3;RNFT2;-;-;intronic;RNFT2;-;-;ncRNA_exonic;UNQ514;-;-;-;92;6;18	Name=FLAM_A	19
chr12:123470287	T:C	RILPL1	RILPL1	UTR3	protein_coding	NA	A;G;+;A||R||D;ALU;-;SINE/AluJo;intergenic;SNRNP35||RILPL1;-;-;intergenic;SNRNP35||RILPL1;-;-;intergenic;SNRNP35||RILPL1;-;-;-;553;29;52	Name=AluJo	4
chr12:125027814	A:G	BRI3BP	BRI3BP	UTR3	protein_coding	NA	A;G;+;A||R||D;ALU;-;SINE/AluY;UTR3;BRI3BP;-;-;upstream;THRIL;-;-;downstream;DL490908;-;-;-;412;24;46	Name=AluY	26
chr12:125027817	A:G	BRI3BP	BRI3BP	UTR3	protein_coding	NA	A;G;+;A||R||D;ALU;-;SINE/AluY;UTR3;BRI3BP;-;-;upstream;THRIL;-;-;downstream;DL490908;-;-;-;417;23;44	Name=AluY	26
chr12:27034160	A:G	MED21	MED21	intergenic	protein_coding	NA	A;G;+;A||R;ALU;-;SINE/AluSq2;intergenic;MED21||C12orf71;-;-;intergenic;MED21||C12orf71;-;-;intergenic;MED21||C12orf71;-;-;-;461;28;47	Name=AluSq2	16
chr12:2825902	T:C	NRIP2	NRIP2	UTR3	protein_coding	NA	A;G;+;A||R;ALU;-;SINE/AluSz6;UTR3;NRIP2;-;-;UTR3;NRIP2;-;-;UTR3;NRIP2;-;-;-;913;30;53	Name=AluSz6	23
chr12:43787870	A:G	IRAK4	IRAK4	UTR3	protein_coding	NA	A;G;+;A||R||D;ALU;-;SINE/AluSx1;UTR3;IRAK4;-;-;UTR3;IRAK4;-;-;UTR3;IRAK4;-;-;-;2147;30;54	Name=AluSx1	15
chr12:43787871	A:G	IRAK4	IRAK4	UTR3	protein_coding	NA	A;G;+;A||R||D;ALU;-;SINE/AluSx1;UTR3;IRAK4;-;-;UTR3;IRAK4;-;-;UTR3;IRAK4;-;-;-;1913;30;54	Name=AluSx1	16
chr12:48923024	A:G	FKBP11	FKBP11	intronic	protein_coding	NA	T;C;-;A||R;ALU;-;SINE/AluSp;exonic;FKBP11;synonymous	Name=AluSp	16
chr12:49643418	A:G	FMNL3	FMNL3	UTR3	protein_coding	MGAS	T;C;-;A;NONREP;-;-/-;UTR3;FMNL3;-;-;UTR3;FMNL3;-;-;UTR3;FMNL3;-;-;-;1083;30;53	.	24
chr12:51056703	A:G	LETMD1	LETMD1	intronic	protein_coding	NA	A;G;+;A||R||D;ALU;-;SINE/AluSz;intronic;LETMD1;-;-;intronic;LETMD1;-;-;UTR3;LETMD1;-;-;-;1620;30;53	Name=AluSz	5
chr12:51056708	A:G	LETMD1	LETMD1	intronic	protein_coding	NA	A;G;+;A||R||D;ALU;-;SINE/AluSz;intronic;LETMD1;-;-;intronic;LETMD1;-;-;UTR3;LETMD1;-;-;-;1520;30;53	Name=AluSz	5
chr12:53174048	A:G	CSAD	CSAD	intronic	protein_coding	NA	T;C;-;R||D;ALU;-;SINE/AluY;intronic;CSAD;-;-;intronic;CSAD;-;-;UTR5;CSAD;-;-;-;704;29;51	Name=AluY	5
chr12:67317191	A:G	CAND1	CAND1	UTR3	protein_coding	NA	A;G;+;A||R;ALU;-;SINE/AluJo;UTR3;CAND1;-;-;intergenic;CAND1||LOC100507175;-;-;intergenic;CAND1||AK055974;-;-;-;221;25;44	Name=AluJo	20
chr12:49272273	T:C	TUBA1C	TUBA1C	other	protein_coding	NA	.	.	3
chr12:93509539	A:G	MRPL42	MRPL42	UTR3	protein_coding	NA	A;G;+;A||R;REP;-;srpRNA/7SLRNA;ncRNA_exonic;RN7SL737P;-;-;intergenic;MRPL42||SOCS2-AS1;-;-;intergenic;MRPL42||SOCS2-AS1;-;-;-;483;30;52	Name=7SLRNA	23
chr12:113389846	A:G	PLBD2	PLBD2	UTR3	protein_coding	NA	A;G;+;R||D;ALU;-;SINE/AluSz;downstream;PLBD2;-;-;downstream;PLBD2;-;-;downstream;PLBD2;-;-;-;1389;30;53	Name=AluSz	19
chr12:117211953	A:G	NOS1	NOS1	UTR3	protein_coding	NA	T;C;-;A||R;ALU;-;SINE/AluSx1;UTR3;NOS1;-;-;UTR3;NOS1;-;-;UTR3;NOS1;-;-;-;298;18;35	Name=AluSx1	20
chr12:117212014	A:G	NOS1	NOS1	UTR3	protein_coding	NA	T;C;-;A||R||D;ALU;-;SINE/AluSx1;UTR3;NOS1;-;-;UTR3;NOS1;-;-;UTR3;NOS1;-;-;-;365;16;33	Name=AluSx1	23
chr12:8215887	T:C	FAM90A1	FAM90A1	intergenic	protein_coding	NA	A;G;+;A||R;ALU;-;SINE/AluSc;ncRNA_exonic;FAM66C;-;-;intergenic;FAM66C||FAM90A1;-;-;ncRNA_exonic;FAM66C;-;-;-;162;18;33	Name=AluSc	20
chr12:109939779	A:G	GIT2	GIT2	intronic	protein_coding	NA	T;C;-;A;ALU;-;SINE/AluJb;intronic;GIT2;-;-;intronic;GIT2;-;-;intronic;GIT2;-;-;-;627;28;48	Name=AluJr	14
chr12:117210025	A:G	NOS1	NOS1	UTR3	protein_coding	NA	T;C;-;A||R;ALU;-;SINE/AluJr;UTR3;NOS1;-;-;UTR3;NOS1;-;-;UTR3;NOS1;-;-;-;362;17;34	Name=AluJr	11
chr12:117212022	A:G	NOS1	NOS1	UTR3	protein_coding	NA	T;C;-;A||R||D;ALU;-;SINE/AluSx1;UTR3;NOS1;-;-;UTR3;NOS1;-;-;UTR3;NOS1;-;-;-;322;16;32	Name=AluSx1	21
chr12:117212030	A:G	NOS1	NOS1	UTR3	protein_coding	NA	T;C;-;A||R;ALU;-;SINE/AluSx1;UTR3;NOS1;-;-;UTR3;NOS1;-;-;UTR3;NOS1;-;-;-;314;17;33	Name=AluSx1	20
chr12:123658202	A:G	GTF2H3	GTF2H3	intronic	protein_coding	NA	A;G;+;R;ALU;-;SINE/AluJb;intronic;GTF2H3;-;-;intronic;GTF2H3;-;-;intronic;GTF2H3;-;-;-;300;26;47	Name=AluJb	5
chr12:1563560	A:G	FBXL14	FBXL14	intergenic	protein_coding	NA	T;C;-;A;ALU;-;SINE/AluJo;intergenic;LINC00942||FBXL14;-;-;intergenic;LINC00942||FBXL14;-;-;intergenic;AX746535||FBXL14;-;-;-;88;17;29	Name=AluJo	21
chr12:1564589	A:G	FBXL14	FBXL14	intergenic	protein_coding	NA	T;C;-;A;REP;-;SINE/FRAM;intergenic;LINC00942||FBXL14;-;-;intergenic;LINC00942||FBXL14;-;-;intergenic;AX746535||FBXL14;-;-;-;15;3;10	Name=FRAM	15
chr12:53176227	A:G	CSAD	CSAD	intronic	protein_coding	OLIG	T;C;-;A||R||D;ALU;-;SINE/AluSq2;intronic;CSAD;-;-;intronic;CSAD;-;-;intronic;CSAD;-;-;-;1585;30;54	Name=AluSq2	16
chr12:53177877	A:G	CSAD	CSAD	intronic	protein_coding	NA	T;C;-;A||R;ALU;-;SINE/AluSp;intronic;CSAD;-;-;intronic;CSAD;-;-;intronic;CSAD;-;-;-;644;30;52	Name=AluSp	16
chr12:53179056	A:G	CSAD	CSAD	intronic	protein_coding	NA	T;C;-;A||R||D;ALU;-;SINE/AluSp;intronic;CSAD;-;-;intronic;CSAD;-;-;intronic;CSAD;-;-;-;775;30;50	Name=AluSp	11
chr12:68847962	T:C	MDM2	MDM2	UTR3	protein_coding	OLIG	T;C;-;A||R;ALU;-;SINE/AluJr4;intergenic;MDM2||CPM;-;-;intergenic;MDM2||CPM;-;-;intergenic;MDM2||CPM;-;-;-;910;28;52	Name=AluJr4	13
chr12:109939633	A:G	GIT2	GIT2	intronic	protein_coding	NA	T;C;-;A||R;ALU;-;SINE/AluJb;intronic;GIT2;-;-;intronic;GIT2;-;-;intronic;GIT2;-;-;-;549;29;50	Name=AluJr	9
chr12:109942024	A:G	GIT2	GIT2	intronic	protein_coding	NA	T;C;-;A||R;ALU;-;SINE/AluJb;intronic;GIT2;-;-;intronic;GIT2;-;-;intronic;GIT2;-;-;-;617;30;49	Name=AluJb	20
chr12:110643698	A:G	TCTN1	TCTN1	intronic	protein_coding	NA	A;G;+;A||R||D;ALU;-;SINE/AluJb;intronic;HVCN1||TCTN1;-;-;intronic;TCTN1;-;-;intronic;HVCN1||TCTN1;-;-;-;1234;30;54	Name=AluJb	4
chr12:113808614	A:G	RBM19	RBM19	intergenic	protein_coding	NA	.	Name=MLT1D	8
chr12:117211847	A:G	NOS1	NOS1	UTR3	protein_coding	NA	T;C;-;A||R;ALU;-;SINE/AluSx1;UTR3;NOS1;-;-;UTR3;NOS1;-;-;UTR3;NOS1;-;-;-;258;14;30	Name=AluSx1	15
chr12:118028363	T:C	RFC5	RFC5	intronic	protein_coding	NA	T;C;-;A;ALU;-;SINE/AluSx;intronic;RFC5;-;-;intronic;RFC5;-;-;intronic;RFC5;-;-;-;171;22;39	Name=AluSx	7
chr12:118040613	A:G	WSB2	WSB2	intronic	protein_coding	NA	T;C;-;R;ALU;-;SINE/AluSz6;intronic;WSB2;-;-;intronic;WSB2;-;-;intronic;WSB2;-;-;371;43;76;17;30	Name=AluSz6	3
chr12:121243161	A:G	CAMKK2	CAMKK2	intronic	protein_coding	NA	T;C;-;A||R;ALU;-;SINE/AluSq2;intronic;CAMKK2;-;-;intronic;CAMKK2;-;-;intronic;CAMKK2;-;-;-;193;23;39	Name=AluSq2	6
chr12:121592916	T:C	MIR548AQ	MIR548AQ	intergenic	miRNA	NA	A;G;+;A||R;ALU;-;SINE/AluSx1;ncRNA_intronic;RP13-941N14.1;-;-;intergenic;KDM2B||MIR548AQ;-;-;intergenic;KDM2B||ORAI1;-;-;-;55;7;15	Name=AluSx1	6
chr12:121592929	T:C	MIR548AQ	MIR548AQ	intergenic	miRNA	NA	A;G;+;A||R;ALU;-;SINE/AluSx1;ncRNA_intronic;RP13-941N14.1;-;-;intergenic;KDM2B||MIR548AQ;-;-;intergenic;KDM2B||ORAI1;-;-;-;54;5;17	Name=AluSx1	8
chr12:121597363	T:C	MIR548AQ	MIR548AQ	intergenic	miRNA	NA	A;G;+;A||R;ALU;-;SINE/AluSx;intergenic;RP13-941N14.1||RNU6-1004P;-;-;downstream;MIR548AQ;-;-;intergenic;KDM2B||ORAI1;-;-;-;70;8;20	Name=AluSq2	8
chr12:123470618	A:G	RILPL1	RILPL1	UTR3	protein_coding	NA	T;C;-;A||R;ALU;-;SINE/AluSz;downstream;RILPL1;-;-;downstream;RILPL1;-;-;downstream;RILPL1;-;-;-;446;29;50	Name=AluSz	10
chr12:123658262	A:G	GTF2H3	GTF2H3	intronic	protein_coding	NA	A;G;+;A||R||D;ALU;-;SINE/AluSq2;intronic;GTF2H3;-;-;intronic;GTF2H3;-;-;intronic;GTF2H3;-;-;-;653;28;50	Name=AluSq2	6
chr12:124783717	A:G	SCARB1	SCARB1	intronic	protein_coding	NA	T;C;-;A||R||D;ALU;-;SINE/AluSg7;intronic;SCARB1;-;-;intronic;SCARB1;-;-;intronic;SCARB1;-;-;-;465;29;50	Name=AluSx1	13
chr12:132930285	A:G	ZNF605	ZNF605	intronic	protein_coding	NEU-GABA-GLU	T;C;-;R;ALU;-;SINE/AluJr;intronic;ZNF605;-;-;intronic;ZNF605;-;-;intronic;ZNF605;-;-;-;0;0;0	Name=AluJr	20
chr12:2825843	T:C	NRIP2	NRIP2	UTR3	protein_coding	NA	A;G;+;A||R;ALU;-;SINE/AluSz6;UTR3;NRIP2;-;-;UTR3;NRIP2;-;-;UTR3;NRIP2;-;-;-;3;2;2	Name=AluSz6	19
chr12:32744619	A:G	DNM1L	DNM1L	UTR3	protein_coding	NA	A;G;+;A||R;ALU;-;SINE/AluSp;UTR3;DNM1L;-;-;UTR3;DNM1L;-;-;UTR3;DNM1L;-;-;-;614;29;52	Name=AluSp	8
chr12:43787828	A:G	IRAK4	IRAK4	UTR3	protein_coding	NA	A;G;+;A||R||D;ALU;-;SINE/AluSx1;UTR3;IRAK4;-;-;UTR3;IRAK4;-;-;UTR3;IRAK4;-;-;-;2094;30;54	Name=AluSx1	16
chr12:4692472	A:G	NDUFA9	NDUFA9	UTR3	protein_coding	NA	.	Name=MSTA	17
chr12:48784802	A:G	ADCY6	ADCY6	intronic	protein_coding	NEU	T;C;-;A||R||D;ALU;-;SINE/AluY;intronic;ADCY6;-;-;intronic;ADCY6;-;-;intronic;ADCY6;-;-;-;692;28;49	Name=AluYh3	7
chr12:48785345	A:G	ADCY6	ADCY6	intronic	protein_coding	NEU-GABA-GLU	T;C;-;A||R;ALU;-;SINE/AluSq2;intronic;ADCY6;-;-;intronic;ADCY6;-;-;intronic;ADCY6;-;-;-;575;29;50	Name=AluSq2	9
chr12:48785363	A:G	ADCY6	ADCY6	intronic	protein_coding	NEU-GABA-GLU	T;C;-;A||R;ALU;-;SINE/AluSq2;intronic;ADCY6;-;-;intronic;ADCY6;-;-;intronic;ADCY6;-;-;-;687;28;50	Name=AluSq2	12
chr12:48920614	T:C	CCDC65	CCDC65	intronic	protein_coding	NA	T;C;-;A||R;ALU;-;SINE/AluJr;intronic;CCDC65||RP11-302B13.5;-;-;intronic;CCDC65;-;-;intronic;CCDC65;-;-;-;32;13;19	Name=AluJr	14
chr12:48920670	T:C	CCDC65	CCDC65	intronic	protein_coding	NA	T;C;-;A||R;ALU;-;SINE/AluJr;intronic;CCDC65||RP11-302B13.5;-;-;intronic;CCDC65;-;-;intronic;CCDC65;-;-;-;24;8;13	Name=AluJr	11
chr12:48923066	A:G	FKBP11	FKBP11	intronic	protein_coding	NA	T;C;-;A||R;ALU;rs759251339;SINE/AluSp;exonic;FKBP11;synonymous	Name=AluSp	14
chr12:53176288	A:G	CSAD	CSAD	intronic	protein_coding	NA	T;C;-;R||D;ALU;-;SINE/AluSq2;intronic;CSAD;-;-;intronic;CSAD;-;-;intronic;CSAD;-;-;-;1220;30;53	Name=AluSq2	7
chr12:53176327	A:G	CSAD	CSAD	intronic	protein_coding	NA	T;C;-;A||R||D;ALU;-;SINE/AluSq2;intronic;CSAD;-;-;intronic;CSAD;-;-;intronic;CSAD;-;-;-;915;30;52	Name=AluSq2	9
chr12:53176328	A:G	CSAD	CSAD	intronic	protein_coding	NA	T;C;-;A||R;ALU;-;SINE/AluSq2;intronic;CSAD;-;-;intronic;CSAD;-;-;intronic;CSAD;-;-;-;556;29;52	Name=AluSq2	5
chr12:53177750	A:G	CSAD	CSAD	intronic	protein_coding	NA	T;C;-;A||R;ALU;-;SINE/AluSp;intronic;CSAD;-;-;intronic;CSAD;-;-;intronic;CSAD;-;-;-;1298;30;54	Name=AluSp	14
chr12:53177776	A:G	CSAD	CSAD	intronic	protein_coding	NA	T;C;-;A||R||D;ALU;-;SINE/AluSp;intronic;CSAD;-;-;intronic;CSAD;-;-;intronic;CSAD;-;-;-;1090;30;54	Name=AluSp	16
chr12:53177841	A:G	CSAD	CSAD	intronic	protein_coding	NA	T;C;-;A||R;ALU;-;SINE/AluSp;intronic;CSAD;-;-;intronic;CSAD;-;-;intronic;CSAD;-;-;-;767;30;52	Name=AluSp	14
chr12:53178702	A:G	CSAD	CSAD	intronic	protein_coding	NA	T;C;-;A||R||D;ALU;-;SINE/AluSx1;intronic;CSAD;-;-;intronic;CSAD;-;-;intronic;CSAD;-;-;-;530;28;45	Name=AluSx1	11
chr12:53178709	A:G	CSAD	CSAD	intronic	protein_coding	NA	T;C;-;A||R||D;ALU;-;SINE/AluSx1;intronic;CSAD;-;-;intronic;CSAD;-;-;intronic;CSAD;-;-;-;610;30;47	Name=AluSx1	14
chr12:53179032	A:G	CSAD	CSAD	intronic	protein_coding	NA	T;C;-;A||R||D;ALU;-;SINE/AluSp;intronic;CSAD;-;-;intronic;CSAD;-;-;intronic;CSAD;-;-;-;13;6;6	Name=AluSp	11
chr12:53179066	A:G	CSAD	CSAD	intronic	protein_coding	NA	T;C;-;A||R;ALU;-;SINE/AluSp;intronic;CSAD;-;-;intronic;CSAD;-;-;intronic;CSAD;-;-;-;1236;30;52	Name=AluSp	16
chr12:53179071	A:G	CSAD	CSAD	intronic	protein_coding	NA	T;C;-;A||R;ALU;-;SINE/AluSp;intronic;CSAD;-;-;intronic;CSAD;-;-;intronic;CSAD;-;-;-;1232;30;53	Name=AluSp	14
chr12:68761284	A:G	SLC35E3	SLC35E3	intronic	protein_coding	NA	A;G;+;A||R||D;ALU;-;SINE/AluJo;intronic;SLC35E3;-;-;intronic;SLC35E3;-;-;intronic;SLC35E3;-;-;-;214;23;40	Name=AluJo	15
chr12:68761299	A:G	SLC35E3	SLC35E3	intronic	protein_coding	NA	A;G;+;A||R;ALU;-;SINE/AluJo;intronic;SLC35E3;-;-;intronic;SLC35E3;-;-;intronic;SLC35E3;-;-;-;122;20;36	Name=AluJo	15
chr12:68761309	A:G	SLC35E3	SLC35E3	intronic	protein_coding	NA	A;G;+;A||R;ALU;-;SINE/AluJo;intronic;SLC35E3;-;-;intronic;SLC35E3;-;-;intronic;SLC35E3;-;-;-;162;22;38	Name=AluJo	15
chr12:68761314	A:G	SLC35E3	SLC35E3	intronic	protein_coding	NA	A;G;+;A||R||D;ALU;-;SINE/AluJo;intronic;SLC35E3;-;-;intronic;SLC35E3;-;-;intronic;SLC35E3;-;-;-;204;23;41	Name=AluJo	16
chr12:68761319	A:G	SLC35E3	SLC35E3	intronic	protein_coding	NA	A;G;+;A||R;ALU;-;SINE/AluJo;intronic;SLC35E3;-;-;intronic;SLC35E3;-;-;intronic;SLC35E3;-;-;-;171;21;39	Name=AluJo	17
chr12:68765109	A:G	SLC35E3	SLC35E3	UTR3	protein_coding	NA	A;G;+;A||R;ALU;-;SINE/AluSp;UTR3;SLC35E3;-;-;UTR3;SLC35E3;-;-;UTR3;SLC35E3;-;-;-;793;29;52	Name=AluSp	17
chr12:6885432	A:G	DSTNP2	DSTNP2	ncRNA	lncRNA	NA	A;G;+;A||R;ALU;-;SINE/AluSg;ncRNA_exonic;DSTNP2;-;-;ncRNA_exonic;DSTNP2;-;-;UTR3;DSTNP2;-;-;-;548;30;53	Name=AluSg	8
chr12:98549268	A:G	TMPO	TMPO	UTR3	protein_coding	NA	A;G;+;A||R;ALU;-;SINE/AluSz;UTR3;TMPO;-;-;UTR3;TMPO;-;-;UTR3;TMPO;-;-;-;1126;30;54	Name=AluSz	10
chr12:914936	A:G	RAD52	RAD52	intronic	protein_coding	OLIG	T;C;-;A||R;ALU;-;SINE/AluJb;intronic;RAD52;-;-;intronic;RAD52;-;-;intronic;RAD52;-;-;-;821;30;52	Name=AluJb	16
chr12:121592915	T:C	MIR548AQ	MIR548AQ	intergenic	miRNA	NA	A;G;+;R;ALU;-;SINE/AluSx1;ncRNA_intronic;RP13-941N14.1;-;-;intergenic;KDM2B||MIR548AQ;-;-;intergenic;KDM2B||ORAI1;-;-;-;51;6;16	Name=AluSx1	7
chr12:121777025	A:G	TMEM120B	TMEM120B	UTR3	protein_coding	NA	A;G;+;A||R||D;ALU;-;SINE/AluSx;UTR3;TMEM120B;-;-;UTR3;TMEM120B;-;-;ncRNA_exonic;AK123181;-;-;-;493;30;52	Name=AluSc8	8
chr12:122221478	T:C	DIABLO	DIABLO	intronic	protein_coding	NA	.	Name=AluJr	8
chr12:122221536	T:C	DIABLO	DIABLO	intronic	protein_coding	NA	.	Name=AluJr	12
chr12:123926084	T:C	DNAH10	DNAH10	intronic	protein_coding	NA	.	Name=AluJr	15
chr12:121592919	T:C	MIR548AQ	MIR548AQ	intergenic	miRNA	NA	A;G;+;A||R;ALU;-;SINE/AluSx1;ncRNA_intronic;RP13-941N14.1;-;-;intergenic;KDM2B||MIR548AQ;-;-;intergenic;KDM2B||ORAI1;-;-;-;55;3;12	Name=AluSx1	7
chr12:2825999	T:C	NRIP2	NRIP2	UTR3	protein_coding	NA	A;G;+;A||R;ALU;-;SINE/AluSz6;UTR3;NRIP2;-;-;UTR3;NRIP2;-;-;UTR3;NRIP2;-;-;-;804;30;53	Name=AluSz6	21
chr12:2826016	T:C	NRIP2	NRIP2	UTR3	protein_coding	NA	A;G;+;A||R;ALU;-;SINE/AluSz6;UTR3;NRIP2;-;-;UTR3;NRIP2;-;-;UTR3;NRIP2;-;-;-;894;30;53	Name=AluSz6	23
chr12:48919129	T:C	CCDC65	CCDC65	intronic	protein_coding	NA	T;C;-;A;ALU;-;SINE/AluJr;intronic;CCDC65||RP11-302B13.5;-;-;intronic;CCDC65;-;-;intronic;CCDC65;-;-;-;40;10;19	Name=AluJr	11
chr12:53174729	A:G	CSAD	CSAD	intronic	protein_coding	NA	T;C;-;A||R;ALU;-;SINE/AluSx1;intronic;CSAD;-;-;intronic;CSAD;-;-;intronic;CSAD;-;-;-;671;29;52	Name=AluSx1	4
chr12:122223887	T:C	DIABLO	DIABLO	intronic	protein_coding	NA	.	Name=AluJo	7
chr12:123470684	A:G	RILPL1	RILPL1	UTR3	protein_coding	NA	T;C;-;R;ALU;-;SINE/AluSz;downstream;RILPL1;-;-;downstream;RILPL1;-;-;downstream;RILPL1;-;-;-;608;28;50	Name=AluSz	5
chr12:123471361	A:G	RILPL1	RILPL1	UTR3	protein_coding	NA	T;C;-;R;ALU;-;SINE/AluSz;downstream;RILPL1;-;-;downstream;RILPL1;-;-;downstream;RILPL1;-;-;-;988;30;53	Name=AluSz	20
chr12:53508096	A:G	ATF7-NPFF	ATF7-NPFF	intronic	protein_coding	NA	T;C;-;R;ALU;-;SINE/AluSq;intronic;ATF7||RP11-793H13.10;-;-;upstream;NPFF;-;-;upstream;NPFF;-;-;-;1192;30;53	Name=AluSq	4
chr12:6885480	A:G	DSTNP2	DSTNP2	ncRNA	lncRNA	NA	A;G;+;A||R;ALU;-;SINE/AluSg;ncRNA_exonic;DSTNP2;-;-;ncRNA_exonic;DSTNP2;-;-;UTR3;DSTNP2;-;-;-;714;28;51	Name=AluSg	7
chr12:4692488	A:G	NDUFA9	NDUFA9	UTR3	protein_coding	NA	A;G;+;A;REP;-;LTR/MSTA;intronic;RP11-234B24.6;-;-;intergenic;NDUFA9||LOC101929549;-;-;intergenic;NDUFA9||GALNT8;-;-;-;83;4;13	Name=MSTA	12
chr12:914940	A:G	RAD52	RAD52	intronic	protein_coding	OLIG	T;C;-;A||R;ALU;-;SINE/AluJb;intronic;RAD52;-;-;intronic;RAD52;-;-;intronic;RAD52;-;-;-;948;30;53	Name=AluJb	19
chr12:914941	A:G	RAD52	RAD52	intronic	protein_coding	NA	T;C;-;A||R;ALU;-;SINE/AluJb;intronic;RAD52;-;-;intronic;RAD52;-;-;intronic;RAD52;-;-;-;881;29;51	Name=AluJb	17
chr12:19360424	A:G	PLEKHA5	PLEKHA5	intronic	protein_coding	NA	A;G;+;A||R;ALU;-;SINE/AluSz;intronic;PLEKHA5;-;-;intronic;PLEKHA5;-;-;intronic;PLEKHA5;-;-;-;656;28;49	Name=AluSz	15
chr12:53174611	A:G	CSAD	CSAD	intronic	protein_coding	NA	T;C;-;A;ALU;-;SINE/AluSx1;intronic;CSAD;-;-;intronic;CSAD;-;-;intronic;CSAD;-;-;-;944;29;52	Name=AluSx1	6
chr12:109940623	A:G	GIT2	GIT2	intronic	protein_coding	NA	T;C;-;A||R;ALU;-;SINE/AluSz;intronic;GIT2;-;-;intronic;GIT2;-;-;intronic;GIT2;-;-;-;726;29;52	Name=AluSz	13
chr12:106252485	T:C	CKAP4	CKAP4	intergenic	protein_coding	NA	A;G;+;A||R;ALU;-;SINE/AluSx;intergenic;CKAP4||RNU7-94P;-;-;intergenic;CKAP4||TCP11L2;-;-;intergenic;CKAP4||TCP11L2;-;-;-;345;26;46	Name=AluSx	6
chr12:117211025	A:G	NOS1	NOS1	UTR3	protein_coding	NA	T;C;-;A||R;ALU;-;SINE/AluSz;UTR3;NOS1;-;-;UTR3;NOS1;-;-;UTR3;NOS1;-;-;-;219;15;30	Name=AluSz	9
chr12:131936104	A:G	PUS1	PUS1	intronic	protein_coding	NA	A;G;+;A||R;ALU;-;SINE/AluSx1;intronic;PUS1;-;-;intronic;PUS1;-;-;intronic;PUS1;-;-;-;993;29;52	Name=AluSx1	8
chr12:101745914	T:C	GNPTAB	GNPTAB	UTR3	protein_coding	NA	.	Name=AluSx	21
chr12:2825998	T:C	NRIP2	NRIP2	UTR3	protein_coding	NA	A;G;+;A||R;ALU;-;SINE/AluSz6;UTR3;NRIP2;-;-;UTR3;NRIP2;-;-;UTR3;NRIP2;-;-;-;486;29;52	Name=AluSz6	21
chr12:51510369	A:G	SLC4A8	SLC4A8	UTR3	protein_coding	NA	A;G;+;A;ALU;-;SINE/AluY;intergenic;SLC4A8||SCN8A;-;-;UTR3;SLC4A8;-;-;UTR3;SLC4A8;-;-;-;68;4;14	Name=AluYj4	20
chr12:48922932	A:G	FKBP11	FKBP11	intronic	protein_coding	NA	T;C;-;A||R;ALU;-;SINE/AluSp;UTR3;FKBP11;-;-;intronic;FKBP11;-;-;UTR3;FKBP11;-;-;-;318;28;49	Name=AluSp	16
chr13:110722213	T:C	ING1	ING1	UTR3	protein_coding	NA	.	.	2
chr13:110898648	A:G	ANKRD10	ANKRD10	intronic	protein_coding	NA	T;C;-;A||R||D;ALU;-;SINE/AluJb;ncRNA_intronic;ANKRD10-IT1;-;-;intronic;ANKRD10;-;-;intronic;ANKRD10;-;-;-;2114;30;54	Name=AluJb	2
chr13:110898665	A:G	ANKRD10	ANKRD10	intronic	protein_coding	NA	T;C;-;A||R||D;ALU;-;SINE/AluJb;ncRNA_intronic;ANKRD10-IT1;-;-;intronic;ANKRD10;-;-;intronic;ANKRD10;-;-;-;1868;30;54	Name=AluJb	2
chr13:110898697	A:G	ANKRD10	ANKRD10	intronic	protein_coding	NA	T;C;-;A||R;ALU;-;SINE/AluJb;ncRNA_intronic;ANKRD10-IT1;-;-;intronic;ANKRD10;-;-;intronic;ANKRD10;-;-;-;1718;30;54	Name=AluJb	2
chr13:113091936	A:G	MCF2L	MCF2L	intronic	protein_coding	NA	.	.	2
chr13:114284102	A:G	UPF3A	UPF3A	other	protein_coding	NA	A;G;+;A||R||D;ALU;-;SINE/AluSg;intronic;UPF3A;-;-;intronic;UPF3A;-;-;intronic;UPF3A;-;-;-;2172;30;54	Name=AluSg	2
chr13:114284122	A:G	UPF3A	UPF3A	other	protein_coding	NA	A;G;+;A||R;ALU;-;SINE/AluSg;intronic;UPF3A;-;-;intronic;UPF3A;-;-;intronic;UPF3A;-;-;-;2338;30;54	Name=AluSg	2
chr13:114284130	A:G	UPF3A	UPF3A	other	protein_coding	NA	A;G;+;A||R;ALU;-;SINE/AluSg;intronic;UPF3A;-;-;intronic;UPF3A;-;-;intronic;UPF3A;-;-;-;1185;30;53	Name=AluSg	2
chr13:114284322	A:G	UPF3A	UPF3A	other	protein_coding	NA	A;G;+;A||R;ALU;-;SINE/AluSg;intronic;UPF3A;-;-;intronic;UPF3A;-;-;intronic;UPF3A;-;-;-;914;30;54	Name=AluSg	2
chr13:114287380	A:G	UPF3A	UPF3A	other	protein_coding	NA	A;G;+;A||R;ALU;-;SINE/AluSx3;intronic;UPF3A;-;-;intronic;UPF3A;-;-;intronic;UPF3A;-;-;-;1523;30;53	Name=AluSx3	2
chr13:19672201	A:G	MPHOSPH8	MPHOSPH8	UTR3	protein_coding	NA	A;G;+;A||R||D;ALU;-;SINE/AluSq2;UTR3;MPHOSPH8;-;-;UTR3;MPHOSPH8;-;-;UTR3;MPHOSPH8;-;-;-;2005;30;54	Name=AluSp	2
chr13:19672245	A:G	MPHOSPH8	MPHOSPH8	UTR3	protein_coding	NA	A;G;+;A||R||D;ALU;-;SINE/AluSq2;UTR3;MPHOSPH8;-;-;UTR3;MPHOSPH8;-;-;UTR3;MPHOSPH8;-;-;-;2015;30;55	Name=AluSp	2
chr13:19672842	A:G	MPHOSPH8	MPHOSPH8	UTR3	protein_coding	NA	A;G;+;A||R||D;ALU;rs376764760;SINE/AluJb;UTR3;MPHOSPH8;-;-;UTR3;MPHOSPH8;-;-;UTR3;MPHOSPH8;-;-;-;2351;30;55	Name=AluJb	2
chr13:19678868	A:G	PSPC1	PSPC1	intronic	protein_coding	NA	T;C;-;A||R;ALU;-;SINE/AluJb;intergenic;RP11-523H24.3||AL354808.2;-;-;intergenic;MPHOSPH8||PSPC1;-;-;intergenic;MPHOSPH8||PSPC1;-;-;-;655;29;53	Name=AluJb	19
chr13:21177728	A:G	MRPL57	MRPL57	UTR3	protein_coding	NA	A;G;+;A||R;ALU;-;SINE/AluSz;UTR3;MRP63;-;-;UTR3;MRPL57;-;-;UTR3;MRP63;-;-;-;659;30;53	Name=AluSz	2
chr13:21374353	T:C	MIPEPP3	MIPEPP3	ncRNA	transcribed_unprocessed_pseudogene	NA	T;C;-;A||R||D;ALU;-;SINE/AluSx;intergenic;RNA5SP25||ZDHHC20;-;-;ncRNA_intronic;MIPEPP3;-;-;ncRNA_intronic;MIPEPP3;-;-;-;1897;30;55	Name=AluSx	2
chr13:21374428	T:C	MIPEPP3	MIPEPP3	ncRNA	transcribed_unprocessed_pseudogene	NA	T;C;-;A||R;ALU;-;SINE/AluSx;intergenic;RNA5SP25||ZDHHC20;-;-;ncRNA_intronic;MIPEPP3;-;-;ncRNA_intronic;MIPEPP3;-;-;-;732;29;52	Name=AluSx	26
chr13:21374430	T:C	MIPEPP3	MIPEPP3	ncRNA	transcribed_unprocessed_pseudogene	NA	T;C;-;A||R;ALU;-;SINE/AluSx;intergenic;RNA5SP25||ZDHHC20;-;-;ncRNA_intronic;MIPEPP3;-;-;ncRNA_intronic;MIPEPP3;-;-;-;930;29;53	Name=AluSx	38
chr13:21374436	T:C	MIPEPP3	MIPEPP3	ncRNA	transcribed_unprocessed_pseudogene	NA	T;C;-;A||R;ALU;-;SINE/AluSx;intergenic;RNA5SP25||ZDHHC20;-;-;ncRNA_intronic;MIPEPP3;-;-;ncRNA_intronic;MIPEPP3;-;-;-;1244;30;54	Name=AluSx	38
chr13:21374485	T:C	MIPEPP3	MIPEPP3	ncRNA	transcribed_unprocessed_pseudogene	OLIG	T;C;-;A||R;ALU;-;SINE/AluSx;intergenic;RNA5SP25||ZDHHC20;-;-;ncRNA_intronic;MIPEPP3;-;-;ncRNA_intronic;MIPEPP3;-;-;-;1909;30;55	Name=AluSx	42
chr13:21374507	T:C	MIPEPP3	MIPEPP3	ncRNA	transcribed_unprocessed_pseudogene	NA	T;C;-;A||R;ALU;-;SINE/AluSx;intergenic;RNA5SP25||ZDHHC20;-;-;ncRNA_intronic;MIPEPP3;-;-;ncRNA_intronic;MIPEPP3;-;-;-;1469;30;54	Name=AluSx	37
chr13:21374508	T:C	MIPEPP3	MIPEPP3	ncRNA	transcribed_unprocessed_pseudogene	NA	T;C;-;A||R;ALU;-;SINE/AluSx;intergenic;RNA5SP25||ZDHHC20;-;-;ncRNA_intronic;MIPEPP3;-;-;ncRNA_intronic;MIPEPP3;-;-;-;1708;30;55	Name=AluSx	41
chr13:21374889	T:C	MIPEPP3	MIPEPP3	ncRNA	transcribed_unprocessed_pseudogene	NA	T;C;-;A||R;ALU;-;SINE/AluSz;intergenic;RNA5SP25||ZDHHC20;-;-;ncRNA_intronic;MIPEPP3;-;-;ncRNA_intronic;MIPEPP3;-;-;-;1817;30;55	Name=AluSz	38
chr13:21374908	T:C	MIPEPP3	MIPEPP3	ncRNA	transcribed_unprocessed_pseudogene	NA	T;C;-;A||R;ALU;-;SINE/AluSz;intergenic;RNA5SP25||ZDHHC20;-;-;ncRNA_intronic;MIPEPP3;-;-;ncRNA_intronic;MIPEPP3;-;-;-;1663;30;55	Name=AluSz	34
chr13:21374913	T:C	MIPEPP3	MIPEPP3	ncRNA	transcribed_unprocessed_pseudogene	NA	T;C;-;A||R;ALU;-;SINE/AluSz;intergenic;RNA5SP25||ZDHHC20;-;-;ncRNA_intronic;MIPEPP3;-;-;ncRNA_intronic;MIPEPP3;-;-;-;1394;30;55	Name=AluSz	36
chr13:21374915	T:C	MIPEPP3	MIPEPP3	ncRNA	transcribed_unprocessed_pseudogene	NA	T;C;-;A||R;ALU;-;SINE/AluSz;intergenic;RNA5SP25||ZDHHC20;-;-;ncRNA_intronic;MIPEPP3;-;-;ncRNA_intronic;MIPEPP3;-;-;-;1246;30;55	Name=AluSz	37
chr13:26023993	T:C	ATP8A2	ATP8A2	UTR3	protein_coding	NA	.	.	2
chr13:28292873	T:C	PAN3	PAN3	UTR3	protein_coding	NA	.	.	2
chr13:28700965	A:G	SLC46A3	SLC46A3	UTR3	protein_coding	NA	.	.	2
chr13:30457264	A:G	HMGB1	HMGB1	UTR3	protein_coding	NA	T;C;-;A||R;ALU;-;SINE/AluJr;intergenic;LINC01058||HMGB1;-;-;downstream;HMGB1;-;-;intergenic;LINC00426||HMGB1;-;-;-;1088;30;53	Name=AluJr	35
chr13:36846052	A:G	SMAD9	SMAD9	UTR3	protein_coding	NA	T;C;-;A||R;REP;-;SINE/FRAM;UTR3;SMAD9;-;-;UTR3;SMAD9;-;-;UTR3;SMAD9;-;-;-;1469;29;51	Name=FRAM	37
chr13:36846098	A:G	SMAD9	SMAD9	UTR3	protein_coding	NA	T;C;-;A||R;REP;-;SINE/FRAM;UTR3;SMAD9;-;-;UTR3;SMAD9;-;-;UTR3;SMAD9;-;-;-;1466;30;53	Name=FRAM	40
chr13:36846100	A:G	SMAD9	SMAD9	UTR3	protein_coding	NA	T;C;-;A||R;REP;-;SINE/FRAM;UTR3;SMAD9;-;-;UTR3;SMAD9;-;-;UTR3;SMAD9;-;-;-;1519;30;52	Name=FRAM	40
chr13:36846238	A:G	SMAD9	SMAD9	UTR3	protein_coding	NA	T;C;-;A||R;ALU;-;SINE/AluSc;UTR3;SMAD9;-;-;UTR3;SMAD9;-;-;UTR3;SMAD9;-;-;-;1414;30;54	Name=AluSc	39
chr13:36846425	T:C	SMAD9	SMAD9	UTR3	protein_coding	NEU	.	Name=AluSc	17
chr13:45030509	A:G	GPALPP1	GPALPP1	intronic	protein_coding	NA	A;G;+;A||R;ALU;-;SINE/AluSx;ncRNA_intronic;RP11-321C24.1;-;-;intronic;GPALPP1;-;-;UTR3;KIAA1704;-;-;-;914;30;53	Name=AluSx	28
chr13:45030874	A:G	GPALPP1	GPALPP1	intronic	protein_coding	NA	A;G;+;A||R;NONREP;-;-/-;ncRNA_intronic;RP11-321C24.1;-;-;intronic;GPALPP1;-;-;intronic;KIAA1704;-;-;-;1165;30;53	Name=A-rich	2
chr13:45030894	A:G	GPALPP1	GPALPP1	intronic	protein_coding	NA	A;G;+;A||R||D;ALU;-;SINE/AluSq2;ncRNA_intronic;RP11-321C24.1;-;-;intronic;GPALPP1;-;-;intronic;KIAA1704;-;-;-;1302;30;53	Name=AluSq2	35
chr13:45030898	A:G	GPALPP1	GPALPP1	intronic	protein_coding	NA	A;G;+;A||R||D;ALU;-;SINE/AluSq2;splicing;GPALPP1;-;-;intronic;GPALPP1;-;-;intronic;KIAA1704;-;-;-;1301;29;52	Name=AluSq2	2
chr13:45031036	A:G	GPALPP1	GPALPP1	intronic	protein_coding	NA	A;G;+;A||R;ALU;-;SINE/AluSq2;ncRNA_intronic;RP11-321C24.1;-;-;intronic;GPALPP1;-;-;intronic;KIAA1704;-;-;-;855;30;55	Name=AluSq2	2
chr13:45031106	A:G	GPALPP1	GPALPP1	intronic	protein_coding	NA	A;G;+;A||R;ALU;-;SINE/AluSq2;ncRNA_intronic;RP11-321C24.1;-;-;intronic;GPALPP1;-;-;intronic;KIAA1704;-;-;-;1059;30;53	Name=AluSq2	25
chr13:45534718	T:C	COG3	COG3	other	protein_coding	NA	.	.	2
chr13:49913157	A:G	SPRYD7	SPRYD7	UTR3	protein_coding	NA	T;C;-;A||R||D;ALU;-;SINE/AluSx1;UTR3;SPRYD7;-;-;UTR3;SPRYD7;-;-;UTR3;SPRYD7;-;-;-;1657;30;54	Name=AluSx1	2
chr13:49913165	A:G	SPRYD7	SPRYD7	UTR3	protein_coding	NA	T;C;-;A||R||D;ALU;-;SINE/AluSx1;UTR3;SPRYD7;-;-;UTR3;SPRYD7;-;-;UTR3;SPRYD7;-;-;-;1045;29;53	Name=AluSx1	37
chr13:49913178	A:G	SPRYD7	SPRYD7	UTR3	protein_coding	NA	T;C;-;A||R||D;ALU;-;SINE/AluSx1;UTR3;SPRYD7;-;-;UTR3;SPRYD7;-;-;UTR3;SPRYD7;-;-;-;1112;30;54	Name=AluSx1	36
chr13:49913216	A:G	SPRYD7	SPRYD7	UTR3	protein_coding	NA	T;C;-;A||R;ALU;-;SINE/AluSx1;UTR3;SPRYD7;-;-;UTR3;SPRYD7;-;-;UTR3;SPRYD7;-;-;-;604;28;49	Name=AluSx1	26
chr13:49913217	A:G	SPRYD7	SPRYD7	UTR3	protein_coding	NA	T;C;-;A||R||D;ALU;-;SINE/AluSx1;UTR3;SPRYD7;-;-;UTR3;SPRYD7;-;-;UTR3;SPRYD7;-;-;-;1574;30;54	Name=AluSx1	2
chr13:49913228	A:G	SPRYD7	SPRYD7	UTR3	protein_coding	NA	T;C;-;A||R;ALU;-;SINE/AluSx1;UTR3;SPRYD7;-;-;UTR3;SPRYD7;-;-;UTR3;SPRYD7;-;-;-;786;30;53	Name=AluSx1	27
chr13:49913240	A:G	SPRYD7	SPRYD7	UTR3	protein_coding	NA	T;C;-;A||R;ALU;-;SINE/AluSx1;UTR3;SPRYD7;-;-;UTR3;SPRYD7;-;-;UTR3;SPRYD7;-;-;-;784;29;51	Name=AluSx1	32
chr13:49913344	A:G	SPRYD7	SPRYD7	UTR3	protein_coding	NA	T;C;-;A||R||D;ALU;-;SINE/AluSx1;UTR3;SPRYD7;-;-;UTR3;SPRYD7;-;-;UTR3;SPRYD7;-;-;-;1464;30;55	Name=AluSx1	2
chr13:49913398	A:G	SPRYD7	SPRYD7	UTR3	protein_coding	NA	T;C;-;A||R;ALU;-;SINE/AluSx1;UTR3;SPRYD7;-;-;UTR3;SPRYD7;-;-;UTR3;SPRYD7;-;-;-;185;23;44	Name=AluSx1	18
chr13:49913556	A:G	SPRYD7	SPRYD7	UTR3	protein_coding	NA	T;C;-;A||R||D;ALU;-;SINE/AluY;UTR3;SPRYD7;-;-;UTR3;SPRYD7;-;-;UTR3;SPRYD7;-;-;-;508;30;50	Name=AluY	14
chr13:49913561	A:G	SPRYD7	SPRYD7	UTR3	protein_coding	NA	T;C;-;A||R;ALU;-;SINE/AluY;UTR3;SPRYD7;-;-;UTR3;SPRYD7;-;-;UTR3;SPRYD7;-;-;-;555;29;52	Name=AluY	16
chr13:49913683	A:G	SPRYD7	SPRYD7	UTR3	protein_coding	NA	T;C;-;A||R;ALU;-;SINE/AluY;UTR3;SPRYD7;-;-;UTR3;SPRYD7;-;-;UTR3;SPRYD7;-;-;-;740;30;55	Name=AluY	10
chr13:49913687	A:G	SPRYD7	SPRYD7	UTR3	protein_coding	NA	T;C;-;A||R||D;ALU;-;SINE/AluY;UTR3;SPRYD7;-;-;UTR3;SPRYD7;-;-;UTR3;SPRYD7;-;-;-;1134;30;53	Name=AluY	19
chr13:49913731	A:G	SPRYD7	SPRYD7	UTR3	protein_coding	NA	T;C;-;A||R||D;ALU;-;SINE/AluY;UTR3;SPRYD7;-;-;UTR3;SPRYD7;-;-;UTR3;SPRYD7;-;-;-;903;30;52	Name=AluY	27
chr13:49913760	A:G	SPRYD7	SPRYD7	UTR3	protein_coding	NA	T;C;-;A||R;ALU;-;SINE/AluY;UTR3;SPRYD7;-;-;UTR3;SPRYD7;-;-;UTR3;SPRYD7;-;-;-;825;30;53	Name=AluY	29
chr13:49913761	A:G	SPRYD7	SPRYD7	UTR3	protein_coding	NA	T;C;-;A||R;ALU;-;SINE/AluY;UTR3;SPRYD7;-;-;UTR3;SPRYD7;-;-;UTR3;SPRYD7;-;-;-;891;30;53	Name=AluY	2
chr13:49913867	A:G	SPRYD7	SPRYD7	UTR3	protein_coding	NA	T;C;-;A||R;REP;-;SINE/MIRb;UTR3;SPRYD7;-;-;UTR3;SPRYD7;-;-;UTR3;SPRYD7;-;-;-;703;30;53	Name=MIR	15
chr13:52461648	T:C	CKAP2	CKAP2	other	protein_coding	NA	.	.	2
chr13:52461790	A:G	CKAP2	CKAP2	other	protein_coding	NA	.	.	2
chr13:52691218	A:G	SUGT1	SUGT1	UTR3	protein_coding	NA	A;G;+;A||R;ALU;-;SINE/AluJb;UTR3;SUGT1;-;-;intergenic;SUGT1||LECT1;-;-;intergenic;SUGT1||LECT1;-;-;-;531;29;53	Name=AluJb	2
chr13:95990972	A:G	UGGT2	UGGT2	intronic	protein_coding	NA	T;C;-;A||R||D;REP;-;LINE/L1PA7;UTR3;UGGT2;-;-;intronic;UGGT2;-;-;intronic;UGGT2;-;-;-;1185;30;54	Name=L1PA7	2
chr13:95991082	A:G	UGGT2	UGGT2	intronic	protein_coding	NA	T;C;-;A||R;REP;-;LINE/L1PA7;UTR3;UGGT2;-;-;intronic;UGGT2;-;-;intronic;UGGT2;-;-;-;1213;30;53	Name=L1PA7	2
chr13:95991317	A:G	UGGT2	UGGT2	intronic	protein_coding	NA	T;C;-;A;REP;rs149533621;LINE/L1PA7;UTR3;UGGT2;-;-;intronic;UGGT2;-;-;intronic;UGGT2;-;-;-;954;28;49	Name=L1PA7	2
chr13:95991328	A:G	UGGT2	UGGT2	intronic	protein_coding	NA	T;C;-;A||R||D;REP;-;LINE/L1PA7;UTR3;UGGT2;-;-;intronic;UGGT2;-;-;intronic;UGGT2;-;-;-;947;29;50	Name=L1PA7	2
chr13:110895365	A:G	ANKRD10	ANKRD10	intronic	protein_coding	NA	T;C;-;A||R;ALU;-;SINE/AluSx3;ncRNA_intronic;ANKRD10-IT1;-;-;intronic;ANKRD10;-;-;intronic;ANKRD10;-;-;-;1796;30;54	Name=AluSx3	2
chr13:110895411	A:G	ANKRD10	ANKRD10	intronic	protein_coding	NA	T;C;-;A||R||D;ALU;-;SINE/AluSx3;ncRNA_intronic;ANKRD10-IT1;-;-;intronic;ANKRD10;-;-;intronic;ANKRD10;-;-;-;2264;30;54	Name=AluSx3	2
chr13:114284862	A:G	UPF3A	UPF3A	intronic	protein_coding	NA	A;G;+;A||R;REP;-;SINE/FLAM_C;intronic;UPF3A;-;-;intronic;UPF3A;-;-;intronic;UPF3A;-;-;-;584;26;47	Name=FLAM_C	14
chr13:19660230	A:G	MPHOSPH8	MPHOSPH8	intronic	protein_coding	NA	A;G;+;A||R;ALU;-;SINE/AluY;intronic;MPHOSPH8;-;-;intronic;MPHOSPH8;-;-;intronic;MPHOSPH8;-;-;-;639;29;53	Name=AluYf1	18
chr13:19672964	A:G	MPHOSPH8	MPHOSPH8	UTR3	protein_coding	NA	A;G;+;A||R;ALU;-;SINE/AluJb;UTR3;MPHOSPH8;-;-;UTR3;MPHOSPH8;-;-;UTR3;MPHOSPH8;-;-;-;1157;30;55	Name=AluJb	30
chr13:20778004	A:G	XPO4	XPO4	UTR3	protein_coding	NA	.	.	2
chr13:24933792	A:G	TPTE2P1	TPTE2P1	ncRNA	transcribed_unprocessed_pseudogene	NEU	T;C;-;A||R||D;ALU;-;SINE/AluSx1;intergenic;CENPJ||TPTE2P1;-;-;ncRNA_exonic;TPTE2P1;-;-;UTR3;TPTE2P1;-;-;-;124;5;16	Name=AluSx1	14
chr13:30457256	A:G	HMGB1	HMGB1	UTR3	protein_coding	NA	T;C;-;A||R;ALU;-;SINE/AluJr;intergenic;LINC01058||HMGB1;-;-;downstream;HMGB1;-;-;intergenic;LINC00426||HMGB1;-;-;-;1306;30;54	Name=AluJr	35
chr13:30457474	A:G	HMGB1	HMGB1	UTR3	protein_coding	NA	T;C;-;R;REP;-;SINE/FLAM_A;intergenic;LINC01058||HMGB1;-;-;downstream;HMGB1;-;-;intergenic;LINC00426||HMGB1;-;-;-;832;30;53	Name=FLAM_C	13
chr13:32406608	A:G	N4BP2L1	N4BP2L1	intronic	protein_coding	NA	T;C;-;A||R||D;ALU;-;SINE/AluSq2;intronic;N4BP2L1;-;-;intronic;N4BP2L1;-;-;UTR3;N4BP2L1;-;-;-;865;30;54	Name=AluSq2	25
chr13:32406626	A:G	N4BP2L1	N4BP2L1	intronic	protein_coding	NEU	T;C;-;A||R;ALU;-;SINE/AluSq2;intronic;N4BP2L1;-;-;intronic;N4BP2L1;-;-;UTR3;N4BP2L1;-;-;-;907;30;53	Name=AluSq2	23
chr13:32525622	A:G	N4BP2L2	N4BP2L2	intronic	protein_coding	NA	T;C;-;A||R||D;ALU;-;SINE/AluJo;intronic;N4BP2L2;-;-;intronic;N4BP2L2;-;-;intronic;N4BP2L2;-;-;-;2103;30;54	Name=AluJb	2
chr13:36846017	A:G	SMAD9	SMAD9	UTR3	protein_coding	NA	T;C;-;A||R;REP;-;SINE/FRAM;UTR3;SMAD9;-;-;UTR3;SMAD9;-;-;UTR3;SMAD9;-;-;-;932;26;48	Name=FRAM	36
chr13:36846059	T:C	SMAD9	SMAD9	UTR3	protein_coding	NA	.	Name=FRAM	17
chr13:45030449	A:G	GPALPP1	GPALPP1	intronic	protein_coding	NA	A;G;+;A||R||D;ALU;-;SINE/AluSx;ncRNA_intronic;RP11-321C24.1;-;-;intronic;GPALPP1;-;-;UTR3;KIAA1704;-;-;-;1348;30;55	Name=AluSx	2
chr13:45030505	A:G	GPALPP1	GPALPP1	intronic	protein_coding	NA	A;G;+;A||R||D;ALU;-;SINE/AluSx;ncRNA_intronic;RP11-321C24.1;-;-;intronic;GPALPP1;-;-;UTR3;KIAA1704;-;-;-;1349;30;54	Name=AluSx	2
chr13:45030519	A:G	GPALPP1	GPALPP1	intronic	protein_coding	NA	A;G;+;A||R;ALU;-;SINE/AluSx;ncRNA_intronic;RP11-321C24.1;-;-;intronic;GPALPP1;-;-;UTR3;KIAA1704;-;-;-;707;30;53	Name=AluSx	21
chr13:45030529	A:G	GPALPP1	GPALPP1	intronic	protein_coding	NA	A;G;+;A||R;ALU;-;SINE/AluSx;ncRNA_intronic;RP11-321C24.1;-;-;intronic;GPALPP1;-;-;UTR3;KIAA1704;-;-;-;620;30;53	Name=AluSx	23
chr13:45030647	A:G	GPALPP1	GPALPP1	intronic	protein_coding	NA	A;G;+;A||R;ALU;-;SINE/AluSx;ncRNA_intronic;RP11-321C24.1;-;-;intronic;GPALPP1;-;-;intronic;KIAA1704;-;-;-;927;30;53	Name=AluSx	32
chr13:45031049	A:G	GPALPP1	GPALPP1	intronic	protein_coding	NA	A;G;+;A||R;ALU;-;SINE/AluSq2;ncRNA_intronic;RP11-321C24.1;-;-;intronic;GPALPP1;-;-;intronic;KIAA1704;-;-;-;1268;30;55	Name=AluSq2	2
chr13:45031059	A:G	GPALPP1	GPALPP1	intronic	protein_coding	NA	A;G;+;A||R;ALU;-;SINE/AluSq2;ncRNA_intronic;RP11-321C24.1;-;-;intronic;GPALPP1;-;-;intronic;KIAA1704;-;-;-;1276;30;54	Name=AluSq2	2
chr13:45032436	A:G	GPALPP1	GPALPP1	intronic	protein_coding	NA	A;G;+;A||R||D;ALU;-;SINE/AluSq;ncRNA_intronic;RP11-321C24.1;-;-;intronic;GPALPP1;-;-;intronic;KIAA1704;-;-;-;975;29;52	Name=AluSq	17
chr13:49913558	A:G	SPRYD7	SPRYD7	UTR3	protein_coding	NA	T;C;-;A||R;ALU;-;SINE/AluY;UTR3;SPRYD7;-;-;UTR3;SPRYD7;-;-;UTR3;SPRYD7;-;-;-;483;30;52	Name=AluY	11
chr13:49913651	A:G	SPRYD7	SPRYD7	UTR3	protein_coding	NA	T;C;-;A||R||D;ALU;-;SINE/AluY;UTR3;SPRYD7;-;-;UTR3;SPRYD7;-;-;UTR3;SPRYD7;-;-;-;966;29;53	Name=AluY	2
chr13:52629816	A:G	HNRNPA1L2	HNRNPA1L2	intronic	protein_coding	NA	A;G;+;A||R||D;ALU;-;SINE/AluSg;intronic;HNRNPA1L2;-;-;intronic;HNRNPA1L2;-;-;intronic;HNRNPA1L2;-;-;-;1022;29;53	Name=AluSg	2
chr13:52629917	A:G	HNRNPA1L2	HNRNPA1L2	intronic	protein_coding	NA	A;G;+;A||R||D;ALU;-;SINE/AluSg;intronic;HNRNPA1L2;-;-;intronic;HNRNPA1L2;-;-;intronic;HNRNPA1L2;-;-;-;818;29;52	Name=AluSg	2
chr13:52630531	A:G	HNRNPA1L2	HNRNPA1L2	intronic	protein_coding	NA	A;G;+;A||R||D;ALU;-;SINE/AluSz;intronic;HNRNPA1L2;-;-;intronic;HNRNPA1L2;-;-;intronic;HNRNPA1L2;-;-;-;853;30;53	Name=AluSz	2
chr13:95580225	A:G	DZIP1	DZIP1	UTR3	protein_coding	NA	T;C;-;A||R;ALU;-;SINE/AluSx1;UTR3;DZIP1;-;-;UTR3;DZIP1;-;-;UTR3;DZIP1;-;-;-;251;22;41	Name=AluSx1	7
chr13:98400260	T:C	FARP1	FARP1	intronic	protein_coding	NA	.	.	2
chr13:19679387	A:G	PSPC1	PSPC1	intronic	protein_coding	NA	T;C;-;A||R||D;ALU;-;SINE/AluJb;intergenic;RP11-523H24.3||AL354808.2;-;-;intergenic;MPHOSPH8||PSPC1;-;-;intergenic;MPHOSPH8||PSPC1;-;-;-;737;29;52	Name=AluJb	2
chr13:19679444	A:G	PSPC1	PSPC1	intronic	protein_coding	NA	T;C;-;A||R;ALU;-;SINE/AluJb;intergenic;RP11-523H24.3||AL354808.2;-;-;intergenic;MPHOSPH8||PSPC1;-;-;intergenic;MPHOSPH8||PSPC1;-;-;-;466;29;52	Name=AluJb	21
chr13:21374336	T:C	MIPEPP3	MIPEPP3	ncRNA	transcribed_unprocessed_pseudogene	NA	T;C;-;A||R;ALU;-;SINE/AluSx;intergenic;RNA5SP25||ZDHHC20;-;-;ncRNA_intronic;MIPEPP3;-;-;ncRNA_intronic;MIPEPP3;-;-;-;1465;30;54	Name=AluSx	24
chr13:21497864	A:G	MICU2	MICU2	intronic	protein_coding	NA	T;C;-;A||R;ALU;-;SINE/AluJo;intronic;MICU2;-;-;intronic;MICU2;-;-;intronic;MICU2;-;-;-;924;29;52	Name=AluJo	6
chr13:24447107	T:C	PARP4	PARP4	other	protein_coding	NA	.	.	2
chr13:24933873	A:G	TPTE2P1	TPTE2P1	ncRNA	transcribed_unprocessed_pseudogene	NEU	T;C;-;A||R||D;ALU;-;SINE/AluSx1;intergenic;CENPJ||TPTE2P1;-;-;ncRNA_exonic;TPTE2P1;-;-;UTR3;TPTE2P1;-;-;-;170;12;23	Name=AluSx1	17
chr13:24933889	A:G	TPTE2P1	TPTE2P1	ncRNA	transcribed_unprocessed_pseudogene	NEU	T;C;-;A||R||D;ALU;-;SINE/AluSx1;intergenic;CENPJ||TPTE2P1;-;-;ncRNA_exonic;TPTE2P1;-;-;UTR3;TPTE2P1;-;-;-;193;10;22	Name=AluSx1	21
chr13:32406573	A:G	N4BP2L1	N4BP2L1	intronic	protein_coding	NA	T;C;-;A;ALU;rs6561306;SINE/AluSq2;intronic;N4BP2L1;-;-;intronic;N4BP2L1;-;-;UTR3;N4BP2L1;-;-;-;1046;30;54	Name=AluSq2	26
chr13:32406598	A:G	N4BP2L1	N4BP2L1	intronic	protein_coding	NA	T;C;-;A||R;ALU;-;SINE/AluSq2;intronic;N4BP2L1;-;-;intronic;N4BP2L1;-;-;UTR3;N4BP2L1;-;-;-;881;30;53	Name=AluSq2	26
chr13:32406607	A:G	N4BP2L1	N4BP2L1	intronic	protein_coding	NA	T;C;-;A||R;ALU;-;SINE/AluSq2;intronic;N4BP2L1;-;-;intronic;N4BP2L1;-;-;UTR3;N4BP2L1;-;-;-;781;30;53	Name=AluSq2	2
chr13:36828346	A:G	RFXAP	RFXAP	UTR3	protein_coding	NA	A;G;+;A||R;NONREP;-;-/-;UTR3;RFXAP;-;-;UTR3;RFXAP;-;-;UTR3;RFXAP;-;-;-;516;27;50	.	14
chr13:36846007	A:G	SMAD9	SMAD9	UTR3	protein_coding	NA	T;C;-;A||R;REP;-;SINE/FRAM;UTR3;SMAD9;-;-;UTR3;SMAD9;-;-;UTR3;SMAD9;-;-;-;1311;28;51	Name=FRAM	41
chr13:36846076	A:G	SMAD9	SMAD9	UTR3	protein_coding	NA	T;C;-;A||R;REP;-;SINE/FRAM;UTR3;SMAD9;-;-;UTR3;SMAD9;-;-;UTR3;SMAD9;-;-;-;1034;28;50	Name=FRAM	36
chr13:49913722	A:G	SPRYD7	SPRYD7	UTR3	protein_coding	NA	T;C;-;A||R;ALU;-;SINE/AluY;UTR3;SPRYD7;-;-;UTR3;SPRYD7;-;-;UTR3;SPRYD7;-;-;-;682;30;53	Name=AluY	21
chr13:49913866	A:G	SPRYD7	SPRYD7	UTR3	protein_coding	NA	T;C;-;A||R;REP;-;SINE/MIRb;UTR3;SPRYD7;-;-;UTR3;SPRYD7;-;-;UTR3;SPRYD7;-;-;-;802;30;53	Name=MIR	18
chr13:52629967	A:G	HNRNPA1L2	HNRNPA1L2	intronic	protein_coding	NA	A;G;+;A||R;ALU;-;SINE/AluSg;intronic;HNRNPA1L2;-;-;intronic;HNRNPA1L2;-;-;intronic;HNRNPA1L2;-;-;-;604;29;52	Name=AluSg	2
chr13:52630518	A:G	HNRNPA1L2	HNRNPA1L2	intronic	protein_coding	NA	A;G;+;A||R;ALU;-;SINE/AluSz;intronic;HNRNPA1L2;-;-;intronic;HNRNPA1L2;-;-;intronic;HNRNPA1L2;-;-;-;676;28;51	Name=AluSz	22
chr13:98406374	A:G	FARP1	FARP1	intronic	protein_coding	NA	A;G;+;R;NONREP;-;-/-;intronic;FARP1;-;-;intronic;FARP1;-;-;ncRNA_exonic;AF339817;-;-;-;484;28;46	.	22
chr13:114284873	A:G	UPF3A	UPF3A	intronic	protein_coding	NA	A;G;+;R;REP;-;SINE/FLAM_C;intronic;UPF3A;-;-;intronic;UPF3A;-;-;intronic;UPF3A;-;-;-;555;29;51	Name=FLAM_C	13
chr13:19669319	T:C	MPHOSPH8	MPHOSPH8	intronic	protein_coding	NA	T;C;-;A||R;ALU;-;SINE/AluSx;intronic;MPHOSPH8;-;-;intronic;MPHOSPH8;-;-;intronic;MPHOSPH8;-;-;-;430;28;51	Name=AluSx	6
chr13:19678819	A:G	PSPC1	PSPC1	intronic	protein_coding	NA	T;C;-;A||R;ALU;-;SINE/AluJb;intergenic;RP11-523H24.3||AL354808.2;-;-;intergenic;MPHOSPH8||PSPC1;-;-;intergenic;MPHOSPH8||PSPC1;-;-;-;772;29;52	Name=AluJb	23
chr13:19678889	A:G	PSPC1	PSPC1	intronic	protein_coding	NEU-GABA-GLU	T;C;-;A;ALU;-;SINE/AluJb;intergenic;RP11-523H24.3||AL354808.2;-;-;intergenic;MPHOSPH8||PSPC1;-;-;intergenic;MPHOSPH8||PSPC1;-;-;-;663;29;52	Name=AluJb	21
chr13:19678957	A:G	PSPC1	PSPC1	intronic	protein_coding	NA	T;C;-;A||R||D;ALU;-;SINE/AluJb;intergenic;RP11-523H24.3||AL354808.2;-;-;intergenic;MPHOSPH8||PSPC1;-;-;intergenic;MPHOSPH8||PSPC1;-;-;-;907;30;54	Name=AluJb	2
chr13:19679374	A:G	PSPC1	PSPC1	intronic	protein_coding	NA	T;C;-;A||R||D;ALU;-;SINE/AluJb;intergenic;RP11-523H24.3||AL354808.2;-;-;intergenic;MPHOSPH8||PSPC1;-;-;intergenic;MPHOSPH8||PSPC1;-;-;-;816;30;54	Name=AluJb	2
chr13:32405253	A:G	N4BP2L1	N4BP2L1	intronic	protein_coding	NA	T;C;-;A||R;ALU;-;SINE/AluSz6;intronic;N4BP2L1;-;-;intronic;N4BP2L1;-;-;intronic;N4BP2L1;-;-;-;930;30;53	Name=AluSz6	12
chr13:32406683	A:G	N4BP2L1	N4BP2L1	intronic	protein_coding	NEU	T;C;-;A||R;ALU;-;SINE/AluSq2;intronic;N4BP2L1;-;-;intronic;N4BP2L1;-;-;UTR3;N4BP2L1;-;-;-;1001;30;53	Name=AluSq2	20
chr13:32510741	A:G	N4BP2L2	N4BP2L2	UTR3	protein_coding	NA	T;C;-;A||R||D;ALU;-;SINE/AluSx;intronic;N4BP2L2;-;-;intronic;N4BP2L2;-;-;intronic;N4BP2L2;-;-;-;1579;30;54	Name=AluSx	2
chr13:36846412	A:G	SMAD9	SMAD9	UTR3	protein_coding	NA	T;C;-;A||R;ALU;-;SINE/AluSc;UTR3;SMAD9;-;-;UTR3;SMAD9;-;-;UTR3;SMAD9;-;-;-;599;27;49	Name=AluSc	30
chr13:36846424	T:C	SMAD9	SMAD9	UTR3	protein_coding	NEU	.	Name=AluSc	6
chr13:40912633	A:G	SUGT1P3	SUGT1P3	ncRNA	lncRNA	NA	T;C;-;A||R;ALU;-;SINE/AluSc8;ncRNA_exonic;SUGT1P3;-;-;ncRNA_exonic;SUGT1P3;-;-;ncRNA_exonic;SUGT1P3;-;-;-;143;14;28	Name=AluSc8	10
chr13:45030541	A:G	GPALPP1	GPALPP1	intronic	protein_coding	NA	A;G;+;A||R;ALU;-;SINE/AluSx;ncRNA_intronic;RP11-321C24.1;-;-;intronic;GPALPP1;-;-;intronic;KIAA1704;-;-;-;577;29;52	Name=AluSx	12
chr13:45030561	A:G	GPALPP1	GPALPP1	intronic	protein_coding	NA	A;G;+;A||R||D;ALU;-;SINE/AluSx;ncRNA_intronic;RP11-321C24.1;-;-;intronic;GPALPP1;-;-;intronic;KIAA1704;-;-;-;915;30;54	Name=AluSx	21
chr13:45030658	A:G	GPALPP1	GPALPP1	intronic	protein_coding	NA	A;G;+;A||R;ALU;-;SINE/AluSx;ncRNA_intronic;RP11-321C24.1;-;-;intronic;GPALPP1;-;-;intronic;KIAA1704;-;-;-;751;28;51	Name=AluSx	22
chr13:45031068	A:G	GPALPP1	GPALPP1	intronic	protein_coding	NA	A;G;+;A;ALU;-;SINE/AluSq2;ncRNA_intronic;RP11-321C24.1;-;-;intronic;GPALPP1;-;-;intronic;KIAA1704;-;-;-;391;29;51	Name=AluSq2	17
chr13:114287470	A:G	UPF3A	UPF3A	other	protein_coding	NA	A;G;+;A||R||D;ALU;-;SINE/AluSx3;intronic;UPF3A;-;-;intronic;UPF3A;-;-;intronic;UPF3A;-;-;-;1333;30;54	Name=AluSx3	2
chr13:114287548	A:G	UPF3A	UPF3A	UTR3	protein_coding	NA	A;G;+;A||R;ALU;-;SINE/AluSx3;intronic;UPF3A;-;-;intronic;UPF3A;-;-;intronic;UPF3A;-;-;-;1006;30;54	Name=AluSx3	2
chr13:19679329	A:G	PSPC1	PSPC1	intronic	protein_coding	NA	T;C;-;A||R||D;ALU;-;SINE/AluJb;intergenic;RP11-523H24.3||AL354808.2;-;-;intergenic;MPHOSPH8||PSPC1;-;-;intergenic;MPHOSPH8||PSPC1;-;-;-;998;30;54	Name=AluJb	2
chr13:21496582	A:G	MICU2	MICU2	intronic	protein_coding	NA	T;C;-;A||R;REP;-;SINE/MIRb;intronic;MICU2;-;-;intronic;MICU2;-;-;intronic;MICU2;-;-;-;1435;30;54	Name=MIRb	14
chr13:21497852	A:G	MICU2	MICU2	intronic	protein_coding	NA	T;C;-;A||R;ALU;-;SINE/AluJo;intronic;MICU2;-;-;intronic;MICU2;-;-;intronic;MICU2;-;-;-;1330;30;54	Name=AluJo	6
chr13:24933865	A:G	TPTE2P1	TPTE2P1	ncRNA	transcribed_unprocessed_pseudogene	NEU	T;C;-;A;ALU;-;SINE/AluSx1;intergenic;CENPJ||TPTE2P1;-;-;ncRNA_exonic;TPTE2P1;-;-;UTR3;TPTE2P1;-;-;-;94;8;18	Name=AluSx1	16
chr13:32406742	A:G	N4BP2L1	N4BP2L1	intronic	protein_coding	NA	T;C;-;R;ALU;-;SINE/AluSq2;intronic;N4BP2L1;-;-;intronic;N4BP2L1;-;-;UTR3;N4BP2L1;-;-;-;659;28;51	Name=AluSq2	20
chr13:32515239	A:G	N4BP2L2	N4BP2L2	UTR3	protein_coding	NA	T;C;-;A||R;ALU;-;SINE/AluJr4;intronic;N4BP2L2;-;-;intronic;N4BP2L2;-;-;intronic;N4BP2L2;-;-;-;1042;30;53	Name=AluJr4	2
chr13:45030585	A:G	GPALPP1	GPALPP1	intronic	protein_coding	NA	A;G;+;A||R||D;ALU;-;SINE/AluSx;ncRNA_intronic;RP11-321C24.1;-;-;intronic;GPALPP1;-;-;intronic;KIAA1704;-;-;-;621;29;50	Name=AluSx	16
chr13:45030936	A:G	GPALPP1	GPALPP1	intronic	protein_coding	NA	A;G;+;A||R||D;ALU;-;SINE/AluSq2;ncRNA_intronic;RP11-321C24.1;-;-;intronic;GPALPP1;-;-;intronic;KIAA1704;-;-;-;1408;30;55	Name=AluSq2	29
chr13:45031035	A:G	GPALPP1	GPALPP1	intronic	protein_coding	NA	A;G;+;A||R;ALU;-;SINE/AluSq2;ncRNA_intronic;RP11-321C24.1;-;-;intronic;GPALPP1;-;-;intronic;KIAA1704;-;-;-;405;30;54	Name=AluSq2	21
chr13:45036950	A:G	GPALPP1	GPALPP1	UTR3	protein_coding	NA	A;G;+;A;ALU;-;SINE/AluJr;ncRNA_intronic;RP11-321C24.1;-;-;intergenic;GPALPP1||LOC101929259;-;-;intergenic;KIAA1704||GTF2F2;-;-;-;236;22;41	Name=AluJr	5
chr13:45334050	A:G	TPT1	TPT1	UTR3	protein_coding	NA	T;C;-;A||R;ALU;-;SINE/AluJr;intergenic;AL138963.1||SNORA31;-;-;UTR3;TPT1;-;-;intergenic;GTF2F2||TPT1;-;-;-;839;28;51	Name=AluJr	11
chr13:52629968	A:G	HNRNPA1L2	HNRNPA1L2	intronic	protein_coding	NA	A;G;+;A||R||D;ALU;-;SINE/AluSg;intronic;HNRNPA1L2;-;-;intronic;HNRNPA1L2;-;-;intronic;HNRNPA1L2;-;-;-;743;30;52	Name=AluSg	2
chr13:114258842	A:G	CDC16	CDC16	intronic	protein_coding	NA	A;G;+;A||R;ALU;-;SINE/AluSz6;intronic;CDC16;-;-;intronic;CDC16;-;-;intronic;CDC16;-;-;-;1146;30;55	Name=AluSz6	10
chr13:114287468	A:G	UPF3A	UPF3A	other	protein_coding	NA	A;G;+;A||R;ALU;-;SINE/AluSx3;intronic;UPF3A;-;-;intronic;UPF3A;-;-;intronic;UPF3A;-;-;-;1410;30;54	Name=AluSx3	2
chr13:19679368	A:G	PSPC1	PSPC1	intronic	protein_coding	NEU-GABA-GLU	T;C;-;A||R;ALU;-;SINE/AluJb;intergenic;RP11-523H24.3||AL354808.2;-;-;intergenic;MPHOSPH8||PSPC1;-;-;intergenic;MPHOSPH8||PSPC1;-;-;-;491;28;51	Name=AluJb	16
chr13:21374890	T:C	MIPEPP3	MIPEPP3	ncRNA	transcribed_unprocessed_pseudogene	NA	T;C;-;A||R;ALU;-;SINE/AluSz;intergenic;RNA5SP25||ZDHHC20;-;-;ncRNA_intronic;MIPEPP3;-;-;ncRNA_intronic;MIPEPP3;-;-;-;704;29;53	Name=AluSz	21
chr13:21497488	A:G	MICU2	MICU2	intronic	protein_coding	NA	T;C;-;A||R;ALU;-;SINE/AluJo;intronic;MICU2;-;-;intronic;MICU2;-;-;intronic;MICU2;-;-;-;805;30;53	Name=AluJo	7
chr13:21497642	A:G	MICU2	MICU2	intronic	protein_coding	NA	T;C;-;A||R;ALU;-;SINE/AluJo;intronic;MICU2;-;-;intronic;MICU2;-;-;intronic;MICU2;-;-;-;1080;30;53	Name=AluJo	7
chr13:21499863	A:G	MICU2	MICU2	intronic	protein_coding	NA	T;C;-;A||R||D;ALU;-;SINE/AluSg;intronic;MICU2;-;-;intronic;MICU2;-;-;intronic;MICU2;-;-;-;1068;30;53	Name=AluSg	8
chr13:21499903	A:G	MICU2	MICU2	intronic	protein_coding	NA	T;C;-;A||R;ALU;-;SINE/AluSg;intronic;MICU2;-;-;intronic;MICU2;-;-;intronic;MICU2;-;-;-;883;30;53	Name=AluSg	7
chr13:21499913	A:G	MICU2	MICU2	intronic	protein_coding	NA	T;C;-;A||R||D;ALU;-;SINE/AluSg;intronic;MICU2;-;-;intronic;MICU2;-;-;intronic;MICU2;-;-;-;1343;30;54	Name=AluSg	9
chr13:25340833	A:G	NUP58	NUP58	UTR3	protein_coding	NA	A;G;+;A||R;ALU;-;SINE/AluSq;UTR3;NUPL1;-;-;UTR3;NUP58;-;-;UTR3;NUPL1;-;-;-;320;25;46	Name=AluSq	8
chr13:30457499	A:G	HMGB1	HMGB1	UTR3	protein_coding	NA	T;C;-;A||R;REP;-;SINE/FLAM_A;intergenic;LINC01058||HMGB1;-;-;downstream;HMGB1;-;-;intergenic;LINC00426||HMGB1;-;-;-;541;28;51	Name=FLAM_C	15
chr13:32405265	A:G	N4BP2L1	N4BP2L1	intronic	protein_coding	NA	T;C;-;R;ALU;-;SINE/AluSz6;intronic;N4BP2L1;-;-;intronic;N4BP2L1;-;-;intronic;N4BP2L1;-;-;-;790;30;52	Name=AluSz6	12
chr13:32406743	A:G	N4BP2L1	N4BP2L1	intronic	protein_coding	NA	T;C;-;A||R;ALU;-;SINE/AluSq2;intronic;N4BP2L1;-;-;intronic;N4BP2L1;-;-;UTR3;N4BP2L1;-;-;-;533;28;50	Name=AluSq2	15
chr13:32521784	A:G	N4BP2L2	N4BP2L2	intronic	protein_coding	NA	T;C;-;A||R;ALU;-;SINE/AluSx1;intronic;N4BP2L2;-;-;intronic;N4BP2L2;-;-;intronic;N4BP2L2;-;-;-;1056;29;54	Name=AluSx1	19
chr13:36846224	A:G	SMAD9	SMAD9	UTR3	protein_coding	NA	T;C;-;A||R;ALU;-;SINE/AluSc;UTR3;SMAD9;-;-;UTR3;SMAD9;-;-;UTR3;SMAD9;-;-;-;1153;28;51	Name=AluSc	39
chr13:36846239	A:G	SMAD9	SMAD9	UTR3	protein_coding	NA	T;C;-;A||R;ALU;-;SINE/AluSc;UTR3;SMAD9;-;-;UTR3;SMAD9;-;-;UTR3;SMAD9;-;-;-;568;26;48	Name=AluSc	31
chr13:36846375	A:G	SMAD9	SMAD9	UTR3	protein_coding	NA	T;C;-;A||R;ALU;-;SINE/AluSc;UTR3;SMAD9;-;-;UTR3;SMAD9;-;-;UTR3;SMAD9;-;-;-;698;26;48	Name=AluSc	26
chr13:45030623	A:G	GPALPP1	GPALPP1	intronic	protein_coding	NA	A;G;+;A||R;ALU;-;SINE/AluSx;ncRNA_intronic;RP11-321C24.1;-;-;intronic;GPALPP1;-;-;intronic;KIAA1704;-;-;-;602;30;53	Name=AluSx	12
chr13:45031111	A:G	GPALPP1	GPALPP1	intronic	protein_coding	NA	A;G;+;A||R;ALU;-;SINE/AluSq2;ncRNA_intronic;RP11-321C24.1;-;-;intronic;GPALPP1;-;-;intronic;KIAA1704;-;-;-;703;30;53	Name=AluSq2	14
chr13:45032680	A:G	GPALPP1	GPALPP1	intronic	protein_coding	NA	A;G;+;R;ALU;-;SINE/AluSq;ncRNA_intronic;RP11-321C24.1;-;-;intronic;GPALPP1;-;-;intronic;KIAA1704;-;-;-;302;27;47	Name=AluSq	5
chr13:45334185	A:G	TPT1	TPT1	UTR3	protein_coding	NA	T;C;-;A||R;ALU;-;SINE/AluJr;intergenic;AL138963.1||SNORA31;-;-;UTR3;TPT1;-;-;intergenic;GTF2F2||TPT1;-;-;-;775;29;52	Name=AluJr	9
chr13:45388665	A:G	TPT1-AS1	TPT1-AS1	ncRNA	lncRNA	NA	A;G;+;A||R||D;ALU;-;SINE/AluJb;ncRNA_intronic;TPT1-AS1;-;-;ncRNA_intronic;TPT1-AS1;-;-;ncRNA_exonic;TPT1-AS1;-;-;-;1093;30;52	Name=AluJb	11
chr13:52628932	A:G	HNRNPA1L2	HNRNPA1L2	intronic	protein_coding	NA	A;G;+;A||R;ALU;-;SINE/AluSq2;intronic;HNRNPA1L2;-;-;intronic;HNRNPA1L2;-;-;intronic;HNRNPA1L2;-;-;-;155;21;37	Name=AluSq2	9
chr13:52698674	A:G	SUGT1	SUGT1	UTR3	protein_coding	NA	A;G;+;A||R;ALU;-;SINE/AluJr4;UTR3;SUGT1;-;-;intergenic;SUGT1||LECT1;-;-;intergenic;SUGT1||LECT1;-;-;-;382;27;49	Name=AluJr4	26
chr13:77011667	T:C	FBXL3	FBXL3	intronic	protein_coding	NA	A;G;+;R;ALU;-;SINE/AluJb;intronic;FBXL3;-;-;intronic;FBXL3;-;-;intronic;FBXL3;-;-;-;586;29;51	Name=AluJb	7
chr13:32525030	A:G	N4BP2L2	N4BP2L2	intronic	protein_coding	NA	T;C;-;A||R;ALU;-;SINE/AluJb;intronic;N4BP2L2;-;-;intronic;N4BP2L2;-;-;intronic;N4BP2L2;-;-;-;1266;30;52	Name=AluJb	21
chr13:45030546	A:G	GPALPP1	GPALPP1	intronic	protein_coding	NA	A;G;+;A||R||D;ALU;-;SINE/AluSx;ncRNA_intronic;RP11-321C24.1;-;-;intronic;GPALPP1;-;-;intronic;KIAA1704;-;-;-;612;30;54	Name=AluSx	14
chr13:45031003	A:G	GPALPP1	GPALPP1	intronic	protein_coding	NA	A;G;+;A||R;ALU;-;SINE/AluSq2;ncRNA_intronic;RP11-321C24.1;-;-;intronic;GPALPP1;-;-;intronic;KIAA1704;-;-;-;8;5;5	Name=AluSq2	13
chr13:98837889	A:G	DOCK9	DOCK9	intronic	protein_coding	NA	T;C;-;A||R;REP;-;SINE/MIR;intronic;DOCK9;-;-;intronic;DOCK9;-;-;intronic;DOCK9;-;-;-;833;25;45	Name=MIR	21
chr13:98837994	A:G	DOCK9	DOCK9	intronic	protein_coding	OLIG	T;C;-;R;REP;-;SINE/MIR;intronic;DOCK9;-;-;intronic;DOCK9;-;-;intronic;DOCK9;-;-;-;994;27;49	Name=MIR	26
chr13:21497627	A:G	MICU2	MICU2	intronic	protein_coding	NA	T;C;-;A||R;ALU;-;SINE/AluJo;intronic;MICU2;-;-;intronic;MICU2;-;-;intronic;MICU2;-;-;-;1006;30;54	Name=AluJo	7
chr13:114295289	A:G	UPF3A	UPF3A	intronic	protein_coding	NEU	A;G;+;A||R;NONREP;-;-/-;intronic;UPF3A;-;-;intronic;UPF3A;-;-;intronic;UPF3A;-;-;-;546;25;45	.	10
chr13:21517714	A:G	MICU2	MICU2	intronic	protein_coding	NA	T;C;-;A||R;ALU;-;SINE/AluSx;intronic;MICU2;-;-;intronic;MICU2;-;-;intronic;MICU2;-;-;-;51;2;9	Name=AluSx	6
chr13:32406663	A:G	N4BP2L1	N4BP2L1	intronic	protein_coding	NA	T;C;-;R;ALU;-;SINE/AluSq2;intronic;N4BP2L1;-;-;intronic;N4BP2L1;-;-;UTR3;N4BP2L1;-;-;-;492;29;51	Name=AluSq2	16
chr13:32406707	A:G	N4BP2L1	N4BP2L1	intronic	protein_coding	NA	T;C;-;A||R;ALU;-;SINE/AluSq2;intronic;N4BP2L1;-;-;intronic;N4BP2L1;-;-;UTR3;N4BP2L1;-;-;-;643;29;51	Name=AluSq2	11
chr13:32515359	A:G	N4BP2L2	N4BP2L2	UTR3	protein_coding	NA	T;C;-;A||R;ALU;-;SINE/AluJr4;intronic;N4BP2L2;-;-;intronic;N4BP2L2;-;-;intronic;N4BP2L2;-;-;-;910;29;51	Name=AluJr4	18
chr13:45030479	A:G	GPALPP1	GPALPP1	intronic	protein_coding	NA	A;G;+;A||R;ALU;-;SINE/AluSx;ncRNA_intronic;RP11-321C24.1;-;-;intronic;GPALPP1;-;-;UTR3;KIAA1704;-;-;-;518;30;51	Name=AluSx	13
chr13:77011594	T:C	FBXL3	FBXL3	intronic	protein_coding	NA	A;G;+;A||R;ALU;-;SINE/AluJb;intronic;FBXL3;-;-;intronic;FBXL3;-;-;intronic;FBXL3;-;-;-;577;30;53	Name=AluJb	7
chr13:32524909	A:G	N4BP2L2	N4BP2L2	intronic	protein_coding	NA	T;C;-;A||R;ALU;-;SINE/AluJb;intronic;N4BP2L2;-;-;intronic;N4BP2L2;-;-;intronic;N4BP2L2;-;-;-;600;30;53	Name=AluJb	20
chr13:49913723	A:G	SPRYD7	SPRYD7	UTR3	protein_coding	NA	T;C;-;A||R;ALU;-;SINE/AluY;UTR3;SPRYD7;-;-;UTR3;SPRYD7;-;-;UTR3;SPRYD7;-;-;-;603;29;51	Name=AluY	11
chr13:45030998	A:G	GPALPP1	GPALPP1	intronic	protein_coding	NA	A;G;+;A||R;ALU;-;SINE/AluSq2;ncRNA_intronic;RP11-321C24.1;-;-;intronic;GPALPP1;-;-;intronic;KIAA1704;-;-;-;8;5;5	Name=AluSq2	17
chr13:49547860	A:G	RCBTB1	RCBTB1	intronic	protein_coding	OLIG	T;C;-;A||R;ALU;-;SINE/AluJb;intronic;RCBTB1;-;-;intronic;RCBTB1;-;-;intronic;RCBTB1;-;-;-;620;29;51	Name=AluJb	19
chr13:49547872	A:G	RCBTB1	RCBTB1	intronic	protein_coding	OLIG	T;C;-;A||R;ALU;-;SINE/AluJb;intronic;RCBTB1;-;-;intronic;RCBTB1;-;-;intronic;RCBTB1;-;-;-;752;30;54	Name=AluJb	16
chr13:114284108	A:G	UPF3A	UPF3A	other	protein_coding	NA	A;G;+;R;ALU;-;SINE/AluSg;intronic;UPF3A;-;-;intronic;UPF3A;-;-;intronic;UPF3A;-;-;-;591;28;51	Name=AluSg	9
chr13:114296289	A:G	UPF3A	UPF3A	intronic	protein_coding	NA	.	Name=AluSx4	8
chr13:45031004	A:G	GPALPP1	GPALPP1	intronic	protein_coding	NA	A;G;+;A||R;ALU;-;SINE/AluSq2;ncRNA_intronic;RP11-321C24.1;-;-;intronic;GPALPP1;-;-;intronic;KIAA1704;-;-;-;10;6;6	Name=AluSq2	16
chr14:100381186	T:C	WDR25	WDR25	other	protein_coding	NA	.	.	2
chr14:100846308	A:G	MEG3	MEG3	ncRNA	lncRNA	NA	A;G;+;R||D;NONREP;-;-/-;ncRNA_intronic;RP11-123M6.2;-;-;ncRNA_exonic;MEG3;-;-;intronic;MEG3;-;-;-;392;20;34	.	2
chr14:100851233	A:G	MEG3	MEG3	ncRNA	lncRNA	NA	A;G;+;R;NONREP;-;-/-;ncRNA_intronic;RP11-123M6.2;-;-;ncRNA_exonic;MEG3;-;-;intronic;MEG3;-;-;-;352;17;32	.	40
chr14:100851269	A:G	MEG3	MEG3	ncRNA	lncRNA	NA	.	.	39
chr14:100851442	A:G	MEG3	MEG3	ncRNA	lncRNA	NA	A;G;+;A||R;NONREP;-;-/-;ncRNA_intronic;RP11-123M6.2;-;-;ncRNA_exonic;MEG3;-;-;intronic;MEG3;-;-;-;447;23;41	.	41
chr14:100851477	A:G	MEG3	MEG3	ncRNA	lncRNA	NEU-GABA-GLU	A;G;+;R;NONREP;-;-/-;ncRNA_intronic;RP11-123M6.2;-;-;ncRNA_exonic;MEG3;-;-;intronic;MEG3;-;-;-;372;18;33	.	40
chr14:100851504	A:G	MEG3	MEG3	ncRNA	lncRNA	NA	A;G;+;R;NONREP;-;-/-;ncRNA_intronic;RP11-123M6.2;-;-;ncRNA_exonic;MEG3;-;-;intronic;MEG3;-;-;-;326;15;27	.	40
chr14:100851662	A:G	MEG3	MEG3	ncRNA	lncRNA	NEU-GABA-GLU	.	.	41
chr14:100851703	A:G	MEG3	MEG3	ncRNA	lncRNA	NEU-GABA-GLU	A;G;+;A||R||D;NONREP;-;-/-;ncRNA_intronic;RP11-123M6.2;-;-;ncRNA_exonic;MEG3;-;-;intronic;MEG3;-;-;-;385;19;34	.	41
chr14:100852056	A:G	MEG3	MEG3	ncRNA	lncRNA	NA	A;G;+;A||R;NONREP;-;-/-;ncRNA_intronic;RP11-123M6.2;-;-;ncRNA_exonic;MEG3;-;-;intronic;MEG3;-;-;-;341;15;29	.	33
chr14:100853105	A:G	MEG3	MEG3	ncRNA	lncRNA	NA	A;G;+;R;NONREP;-;-/-;ncRNA_intronic;RP11-123M6.2;-;-;ncRNA_exonic;MEG3;-;-;intronic;MEG3;-;-;-;309;14;28	.	38
chr14:100854638	A:G	MEG3	MEG3	ncRNA	lncRNA	NA	A;G;+;A||R;NONREP;-;-/-;ncRNA_intronic;RP11-123M6.2;-;-;ncRNA_intronic;MEG3;-;-;intronic;MEG3;-;-;-;937;26;48	.	41
chr14:100854655	A:G	MEG3	MEG3	ncRNA	lncRNA	NA	A;G;+;A||R;NONREP;-;-/-;ncRNA_intronic;RP11-123M6.2;-;-;ncRNA_intronic;MEG3;-;-;intronic;MEG3;-;-;-;380;21;38	.	2
chr14:100854733	A:G	MEG3	MEG3	ncRNA	lncRNA	NA	A;G;+;A||R;NONREP;-;-/-;ncRNA_intronic;RP11-123M6.2;-;-;ncRNA_intronic;MEG3;-;-;UTR5;AK123878;-;-;-;385;21;36	.	41
chr14:100855983	A:G	MEG3	MEG3	ncRNA	lncRNA	NA	A;G;+;R;NONREP;-;-/-;ncRNA_intronic;RP11-123M6.2;-;-;ncRNA_intronic;MEG3;-;-;UTR3;AK123878;-;-;-;450;21;39	.	39
chr14:100856772	A:G	MEG3	MEG3	ncRNA	lncRNA	NA	A;G;+;R||D;NONREP;-;-/-;ncRNA_intronic;RP11-123M6.2;-;-;ncRNA_intronic;MEG3;-;-;UTR3;AK123878;-;-;-;273;14;26	.	36
chr14:102502955	A:G	ANKRD9	ANKRD9	UTR3	protein_coding	NA	T;C;-;R;ALU;-;SINE/AluSg;downstream;TECPR2;-;-;downstream;TECPR2;-;-;downstream;TECPR2;-;-;-;592;28;50	Name=AluSg	14
chr14:102502970	A:G	ANKRD9	ANKRD9	UTR3	protein_coding	NA	T;C;-;R;ALU;-;SINE/AluSg;downstream;TECPR2;-;-;downstream;TECPR2;-;-;downstream;TECPR2;-;-;-;614;28;48	Name=AluSg	11
chr14:103682514	A:G	KLC1	KLC1	intronic	protein_coding	NA	A;G;+;A||R;ALU;rs554930763;SINE/AluSx1;ncRNA_exonic;RP11-894P9.1;-;-;intronic;KLC1;-;-;ncRNA_exonic;AX746968;-;-;-;1619;30;54	Name=AluSx1	2
chr14:103682551	A:G	KLC1	KLC1	intronic	protein_coding	NA	A;G;+;A||R||D;ALU;-;SINE/AluSx1;ncRNA_exonic;RP11-894P9.1;-;-;intronic;KLC1;-;-;ncRNA_exonic;AX746968;-;-;-;1464;30;55	Name=AluSx1	2
chr14:103684039	A:G	KLC1	KLC1	intronic	protein_coding	NA	A;G;+;A||R;ALU;-;SINE/AluSz6;intronic;KLC1||RP11-73M18.2;-;-;intronic;KLC1;-;-;intronic;KLC1;-;-;-;1071;30;53	Name=AluSz6	28
chr14:103684058	A:G	KLC1	KLC1	intronic	protein_coding	NA	A;G;+;A||R||D;ALU;-;SINE/AluSz6;intronic;KLC1||RP11-73M18.2;-;-;intronic;KLC1;-;-;intronic;KLC1;-;-;-;1550;30;54	Name=AluSz6	2
chr14:103684071	A:G	KLC1	KLC1	intronic	protein_coding	NA	A;G;+;A||R;ALU;-;SINE/AluSz6;intronic;KLC1||RP11-73M18.2;-;-;intronic;KLC1;-;-;intronic;KLC1;-;-;-;1201;30;53	Name=AluSz6	20
chr14:103694925	A:G	KLC1	KLC1	intronic	protein_coding	NA	A;G;+;A||R||D;NONREP;-;-/-;ncRNA_exonic;RP11-73M18.10||RP11-73M18.7;-;-;intronic;KLC1;-;-;intronic;KLC1;-;-;-;2016;30;54	.	39
chr14:20366224	A:G	TEP1	TEP1	UTR3	protein_coding	NA	T;C;-;A||R||D;NONREP;-;-/-;UTR3;TEP1;-;-;UTR3;TEP1;-;-;UTR3;TEP1;-;-;-;2264;30;55	.	33
chr14:20366228	A:G	TEP1	TEP1	UTR3	protein_coding	NA	T;C;-;A||R||D;NONREP;-;-/-;UTR3;TEP1;-;-;UTR3;TEP1;-;-;UTR3;TEP1;-;-;-;2271;30;55	.	24
chr14:21460473	A:G	RAB2B	RAB2B	UTR3	protein_coding	NA	T;C;-;A||R||D;ALU;-;SINE/AluSc;UTR3;RAB2B;-;-;UTR3;RAB2B;-;-;UTR3;RAB2B;-;-;-;1754;30;55	Name=AluSc	2
chr14:21460885	A:G	RAB2B	RAB2B	UTR3	protein_coding	NA	T;C;-;A||R||D;ALU;-;SINE/AluSp;UTR3;RAB2B;-;-;UTR3;RAB2B;-;-;UTR3;RAB2B;-;-;-;1852;30;55	Name=AluSp	2
chr14:23296549	A:G	PPP1R3E	PPP1R3E	UTR3	protein_coding	NA	T;C;-;A||R||D;ALU;-;SINE/AluJr4;UTR3;PPP1R3E;-;-;UTR3;PPP1R3E;-;-;UTR3;PPP1R3E;-;-;-;2079;30;54	Name=AluJr4	2
chr14:31093531	A:G	AP4S1	AP4S1	UTR3	protein_coding	NA	A;G;+;A||R||D;ALU;-;SINE/AluSx;UTR3;AP4S1;-;-;UTR3;AP4S1;-;-;UTR3;AP4S1;-;-;-;267;27;47	Name=AluSx	2
chr14:31093551	A:G	AP4S1	AP4S1	UTR3	protein_coding	NA	A;G;+;A||R;ALU;-;SINE/AluSx;UTR3;AP4S1;-;-;UTR3;AP4S1;-;-;UTR3;AP4S1;-;-;-;801;30;54	Name=AluSx	2
chr14:31093612	A:G	AP4S1	AP4S1	UTR3	protein_coding	NA	A;G;+;A||R;ALU;-;SINE/AluSx;UTR3;AP4S1;-;-;UTR3;AP4S1;-;-;UTR3;AP4S1;-;-;-;142;22;37	Name=AluSx	20
chr14:31093630	A:G	AP4S1	AP4S1	UTR3	protein_coding	NA	A;G;+;A||R;ALU;-;SINE/AluSx;downstream;AP4S1;-;-;UTR3;AP4S1;-;-;UTR3;AP4S1;-;-;-;140;24;40	Name=AluSx	22
chr14:31093930	A:G	AP4S1	AP4S1	UTR3	protein_coding	NA	A;G;+;A||R;ALU;-;SINE/AluSz;downstream;AP4S1;-;-;UTR3;AP4S1;-;-;UTR3;AP4S1;-;-;-;266;26;47	Name=AluSz	19
chr14:31094068	A:G	AP4S1	AP4S1	UTR3	protein_coding	NA	A;G;+;A||R;ALU;-;SINE/AluSz;downstream;AP4S1;-;-;UTR3;AP4S1;-;-;UTR3;AP4S1;-;-;-;429;28;49	Name=AluSz	27
chr14:31094148	A:G	AP4S1	AP4S1	UTR3	protein_coding	NA	A;G;+;A||R;ALU;-;SINE/AluSz;downstream;AP4S1;-;-;UTR3;AP4S1;-;-;UTR3;AP4S1;-;-;-;728;29;52	Name=AluSz	30
chr14:31094394	A:G	AP4S1	AP4S1	UTR3	protein_coding	NA	A;G;+;A||R;ALU;-;SINE/AluJo;downstream;AP4S1;-;-;UTR3;AP4S1;-;-;UTR3;AP4S1;-;-;-;598;29;52	Name=AluJo	2
chr14:31094446	A:G	AP4S1	AP4S1	UTR3	protein_coding	NA	A;G;+;A||R;ALU;-;SINE/AluJo;downstream;AP4S1;-;-;UTR3;AP4S1;-;-;UTR3;AP4S1;-;-;-;5;3;3	Name=AluJo	16
chr14:31094485	A:G	AP4S1	AP4S1	UTR3	protein_coding	NA	A;G;+;A||R;ALU;-;SINE/AluJo;downstream;AP4S1;-;-;UTR3;AP4S1;-;-;UTR3;AP4S1;-;-;-;472;28;52	Name=AluJo	22
chr14:31094505	A:G	AP4S1	AP4S1	UTR3	protein_coding	NA	A;G;+;A||R;ALU;-;SINE/AluJo;downstream;AP4S1;-;-;UTR3;AP4S1;-;-;UTR3;AP4S1;-;-;-;642;29;53	Name=AluJo	29
chr14:31094544	A:G	AP4S1	AP4S1	UTR3	protein_coding	NA	A;G;+;A||R;ALU;-;SINE/AluJo;downstream;AP4S1;-;-;UTR3;AP4S1;-;-;UTR3;AP4S1;-;-;-;508;28;51	Name=AluJo	2
chr14:31094634	A:G	AP4S1	AP4S1	UTR3	protein_coding	NA	A;G;+;A||R;ALU;-;SINE/AluJb;intergenic;AP4S1||HECTD1;-;-;UTR3;AP4S1;-;-;UTR3;AP4S1;-;-;-;459;30;52	Name=AluJr	2
chr14:31094687	A:G	AP4S1	AP4S1	UTR3	protein_coding	NA	A;G;+;A||R;ALU;-;SINE/AluJb;intergenic;AP4S1||HECTD1;-;-;UTR3;AP4S1;-;-;UTR3;AP4S1;-;-;-;519;29;53	Name=AluJr	20
chr14:31094707	A:G	AP4S1	AP4S1	UTR3	protein_coding	NA	A;G;+;A||R;ALU;-;SINE/AluJb;intergenic;AP4S1||HECTD1;-;-;UTR3;AP4S1;-;-;UTR3;AP4S1;-;-;-;426;27;49	Name=AluJr	19
chr14:31094710	A:G	AP4S1	AP4S1	UTR3	protein_coding	NA	A;G;+;A||R;ALU;-;SINE/AluJb;intergenic;AP4S1||HECTD1;-;-;UTR3;AP4S1;-;-;UTR3;AP4S1;-;-;-;533;29;52	Name=AluJr	28
chr14:31094759	A:G	AP4S1	AP4S1	UTR3	protein_coding	NA	A;G;+;A||R;ALU;-;SINE/AluSz6;intergenic;AP4S1||HECTD1;-;-;UTR3;AP4S1;-;-;UTR3;AP4S1;-;-;-;364;29;51	Name=AluSz6	24
chr14:31094760	A:G	AP4S1	AP4S1	UTR3	protein_coding	NA	A;G;+;A||R;ALU;-;SINE/AluSz6;intergenic;AP4S1||HECTD1;-;-;UTR3;AP4S1;-;-;UTR3;AP4S1;-;-;-;417;29;51	Name=AluSz6	26
chr14:31094836	A:G	AP4S1	AP4S1	UTR3	protein_coding	NA	A;G;+;A||R;ALU;rs556321587;SINE/AluSz6;intergenic;AP4S1||HECTD1;-;-;UTR3;AP4S1;-;-;UTR3;AP4S1;-;-;-;339;28;49	Name=AluSz6	26
chr14:31094869	A:G	AP4S1	AP4S1	UTR3	protein_coding	NA	A;G;+;A||R||D;ALU;-;SINE/AluSz6;intergenic;AP4S1||HECTD1;-;-;UTR3;AP4S1;-;-;UTR3;AP4S1;-;-;-;417;30;55	Name=AluSz6	26
chr14:31094948	A:G	AP4S1	AP4S1	UTR3	protein_coding	NA	A;G;+;A||R;ALU;-;SINE/AluSz6;intergenic;AP4S1||HECTD1;-;-;UTR3;AP4S1;-;-;UTR3;AP4S1;-;-;-;741;30;54	Name=AluSz6	30
chr14:31095047	A:G	AP4S1	AP4S1	UTR3	protein_coding	NA	A;G;+;A||R;ALU;-;SINE/AluJb;intergenic;AP4S1||HECTD1;-;-;UTR3;AP4S1;-;-;UTR3;AP4S1;-;-;-;594;30;53	Name=AluJr	17
chr14:31095083	A:G	AP4S1	AP4S1	UTR3	protein_coding	NA	A;G;+;A||R;ALU;-;SINE/AluJb;intergenic;AP4S1||HECTD1;-;-;UTR3;AP4S1;-;-;UTR3;AP4S1;-;-;-;396;26;49	Name=AluJr	18
chr14:31095087	A:G	AP4S1	AP4S1	UTR3	protein_coding	NA	A;G;+;A||R;ALU;-;SINE/AluJb;intergenic;AP4S1||HECTD1;-;-;UTR3;AP4S1;-;-;UTR3;AP4S1;-;-;-;390;27;47	Name=AluJr	18
chr14:31095088	A:G	AP4S1	AP4S1	UTR3	protein_coding	NA	A;G;+;A||R||D;ALU;-;SINE/AluJb;intergenic;AP4S1||HECTD1;-;-;UTR3;AP4S1;-;-;UTR3;AP4S1;-;-;-;1422;30;54	Name=AluJr	2
chr14:31095113	A:G	AP4S1	AP4S1	UTR3	protein_coding	NA	A;G;+;A||R;ALU;-;SINE/AluJb;intergenic;AP4S1||HECTD1;-;-;UTR3;AP4S1;-;-;UTR3;AP4S1;-;-;-;700;29;52	Name=AluJr	2
chr14:31095119	A:G	AP4S1	AP4S1	UTR3	protein_coding	NA	A;G;+;A;ALU;rs147209299;SINE/AluJb;intergenic;AP4S1||HECTD1;-;-;UTR3;AP4S1;-;-;UTR3;AP4S1;-;-;-;401;29;50	Name=AluJr	2
chr14:31095146	A:G	AP4S1	AP4S1	UTR3	protein_coding	NA	A;G;+;A||R;ALU;-;SINE/AluJb;intergenic;AP4S1||HECTD1;-;-;UTR3;AP4S1;-;-;UTR3;AP4S1;-;-;-;737;29;52	Name=AluJr	21
chr14:31095149	A:G	AP4S1	AP4S1	UTR3	protein_coding	NA	A;G;+;A||R;ALU;-;SINE/AluJb;intergenic;AP4S1||HECTD1;-;-;UTR3;AP4S1;-;-;UTR3;AP4S1;-;-;-;1052;30;53	Name=AluJr	34
chr14:31095173	A:G	AP4S1	AP4S1	UTR3	protein_coding	NA	A;G;+;A||R;ALU;-;SINE/AluJb;intergenic;AP4S1||HECTD1;-;-;UTR3;AP4S1;-;-;UTR3;AP4S1;-;-;-;557;29;52	Name=AluJr	23
chr14:31095484	A:G	AP4S1	AP4S1	UTR3	protein_coding	NA	A;G;+;A||R;ALU;-;SINE/AluJb;intergenic;AP4S1||HECTD1;-;-;UTR3;AP4S1;-;-;UTR3;AP4S1;-;-;-;1098;30;55	Name=AluJb	32
chr14:31095491	A:G	AP4S1	AP4S1	UTR3	protein_coding	NA	A;G;+;A||R;ALU;-;SINE/AluJb;intergenic;AP4S1||HECTD1;-;-;UTR3;AP4S1;-;-;UTR3;AP4S1;-;-;-;1018;30;55	Name=AluJb	2
chr14:31095534	A:G	AP4S1	AP4S1	UTR3	protein_coding	NA	A;G;+;A||R;ALU;-;SINE/AluJb;intergenic;AP4S1||HECTD1;-;-;UTR3;AP4S1;-;-;UTR3;AP4S1;-;-;-;752;30;53	Name=AluJb	27
chr14:31095547	A:G	AP4S1	AP4S1	UTR3	protein_coding	NA	A;G;+;A||R;ALU;-;SINE/AluJb;intergenic;AP4S1||HECTD1;-;-;UTR3;AP4S1;-;-;UTR3;AP4S1;-;-;-;506;30;53	Name=AluJb	23
chr14:31095608	A:G	AP4S1	AP4S1	UTR3	protein_coding	NA	A;G;+;A||R;ALU;-;SINE/AluJb;intergenic;AP4S1||HECTD1;-;-;UTR3;AP4S1;-;-;UTR3;AP4S1;-;-;-;1004;30;54	Name=AluJb	2
chr14:31095619	A:G	AP4S1	AP4S1	UTR3	protein_coding	NA	A;G;+;A||R;ALU;-;SINE/AluJb;intergenic;AP4S1||HECTD1;-;-;UTR3;AP4S1;-;-;UTR3;AP4S1;-;-;-;1234;30;54	Name=AluJb	2
chr14:31095680	A:G	AP4S1	AP4S1	UTR3	protein_coding	NA	A;G;+;A||R;ALU;-;SINE/AluJb;intergenic;AP4S1||HECTD1;-;-;UTR3;AP4S1;-;-;UTR3;AP4S1;-;-;-;1091;30;54	Name=AluJb	39
chr14:31095681	A:G	AP4S1	AP4S1	UTR3	protein_coding	NA	A;G;+;A||R;ALU;-;SINE/AluJb;intergenic;AP4S1||HECTD1;-;-;UTR3;AP4S1;-;-;UTR3;AP4S1;-;-;-;1628;30;54	Name=AluJb	2
chr14:31095874	A:G	AP4S1	AP4S1	UTR3	protein_coding	NA	A;G;+;A||R;ALU;-;SINE/AluSz;intergenic;AP4S1||HECTD1;-;-;UTR3;AP4S1;-;-;UTR3;AP4S1;-;-;-;445;28;51	Name=AluSz	20
chr14:31095888	A:G	AP4S1	AP4S1	UTR3	protein_coding	NA	A;G;+;A||R;ALU;-;SINE/AluSz;intergenic;AP4S1||HECTD1;-;-;UTR3;AP4S1;-;-;UTR3;AP4S1;-;-;-;736;29;52	Name=AluSz	24
chr14:31095935	A:G	AP4S1	AP4S1	UTR3	protein_coding	NA	A;G;+;A||R;ALU;-;SINE/AluSz;intergenic;AP4S1||HECTD1;-;-;UTR3;AP4S1;-;-;UTR3;AP4S1;-;-;-;6;4;4	Name=AluSz	23
chr14:31096010	A:G	AP4S1	AP4S1	UTR3	protein_coding	NA	A;G;+;A||R;ALU;-;SINE/AluSz;intergenic;AP4S1||HECTD1;-;-;UTR3;AP4S1;-;-;UTR3;AP4S1;-;-;-;622;29;52	Name=AluSz	2
chr14:31096013	A:G	AP4S1	AP4S1	UTR3	protein_coding	NA	A;G;+;A||R;ALU;-;SINE/AluSz;intergenic;AP4S1||HECTD1;-;-;UTR3;AP4S1;-;-;UTR3;AP4S1;-;-;-;382;28;49	Name=AluSz	13
chr14:31096017	A:G	AP4S1	AP4S1	UTR3	protein_coding	NA	A;G;+;A||R;ALU;-;SINE/AluSz;intergenic;AP4S1||HECTD1;-;-;UTR3;AP4S1;-;-;UTR3;AP4S1;-;-;-;873;28;52	Name=AluSz	33
chr14:31096026	A:G	AP4S1	AP4S1	UTR3	protein_coding	NA	A;G;+;A||R||D;ALU;-;SINE/AluSz;intergenic;AP4S1||HECTD1;-;-;UTR3;AP4S1;-;-;UTR3;AP4S1;-;-;-;447;26;46	Name=AluSz	18
chr14:31101724	T:C	HECTD1	HECTD1	intronic	protein_coding	NA	A;G;+;A||R;ALU;-;SINE/AluSq2;intronic;HECTD1;-;-;intronic;HECTD1;-;-;intronic;HECTD1;-;-;-;354;26;47	Name=AluSq2	13
chr14:35027166	A:G	SRP54	SRP54	intronic	protein_coding	NA	A;G;+;A||R||D;ALU;-;SINE/AluSz;intronic;SRP54;-;-;intronic;SRP54;-;-;intronic;SRP54;-;-;-;1828;30;53	Name=AluSz	16
chr14:45131387	A:G	FKBP3	FKBP3	intronic	protein_coding	NA	T;C;-;A||R;ALU;-;SINE/AluSx;intronic;FKBP3;-;-;intronic;FKBP3;-;-;intronic;FKBP3;-;-;-;635;28;51	Name=AluSx	36
chr14:45131508	A:G	FKBP3	FKBP3	intronic	protein_coding	NA	T;C;-;A||R;ALU;-;SINE/AluSx;intronic;FKBP3;-;-;intronic;FKBP3;-;-;intronic;FKBP3;-;-;-;459;29;51	Name=AluSx	19
chr14:45131520	A:G	FKBP3	FKBP3	intronic	protein_coding	NA	T;C;-;R||D;ALU;-;SINE/AluSx;intronic;FKBP3;-;-;intronic;FKBP3;-;-;intronic;FKBP3;-;-;-;628;30;53	Name=AluSx	20
chr14:45131582	A:G	FKBP3	FKBP3	intronic	protein_coding	NA	T;C;-;R;ALU;-;SINE/AluSx;intronic;FKBP3;-;-;intronic;FKBP3;-;-;intronic;FKBP3;-;-;-;272;25;44	Name=AluSx	17
chr14:45132445	A:G	FKBP3	FKBP3	intronic	protein_coding	NA	T;C;-;A||R;ALU;-;SINE/AluSx3;intronic;FKBP3;-;-;intronic;FKBP3;-;-;intronic;FKBP3;-;-;-;562;28;49	Name=AluSc8	19
chr14:45132463	A:G	FKBP3	FKBP3	intronic	protein_coding	NEU-GLU	T;C;-;A||R;ALU;-;SINE/AluSx3;intronic;FKBP3;-;-;intronic;FKBP3;-;-;intronic;FKBP3;-;-;-;1116;30;55	Name=AluSc8	36
chr14:45132465	A:G	FKBP3	FKBP3	intronic	protein_coding	NEU-GLU	T;C;-;A||R||D;ALU;-;SINE/AluSx3;intronic;FKBP3;-;-;intronic;FKBP3;-;-;intronic;FKBP3;-;-;-;938;30;54	Name=AluSc8	32
chr14:45132672	A:G	FKBP3	FKBP3	intronic	protein_coding	NA	T;C;-;A||R;ALU;-;SINE/AluSx3;intronic;FKBP3;-;-;intronic;FKBP3;-;-;intronic;FKBP3;-;-;-;296;29;50	Name=AluSc8	19
chr14:45132684	A:G	FKBP3	FKBP3	intronic	protein_coding	NA	T;C;-;A||R;ALU;-;SINE/AluSx3;intronic;FKBP3;-;-;intronic;FKBP3;-;-;intronic;FKBP3;-;-;-;768;30;54	Name=AluSc8	2
chr14:45132686	A:G	FKBP3	FKBP3	intronic	protein_coding	NA	T;C;-;A||R||D;ALU;-;SINE/AluSx3;intronic;FKBP3;-;-;intronic;FKBP3;-;-;intronic;FKBP3;-;-;-;788;30;55	Name=AluSc8	2
chr14:45132699	A:G	FKBP3	FKBP3	intronic	protein_coding	NA	T;C;-;A||R;ALU;-;SINE/AluSx3;intronic;FKBP3;-;-;intronic;FKBP3;-;-;intronic;FKBP3;-;-;-;411;27;50	Name=AluSc8	18
chr14:45132702	A:G	FKBP3	FKBP3	intronic	protein_coding	NEU-GABA	T;C;-;A||R;ALU;-;SINE/AluSx3;intronic;FKBP3;-;-;intronic;FKBP3;-;-;intronic;FKBP3;-;-;-;737;30;54	Name=AluSc8	27
chr14:45132708	A:G	FKBP3	FKBP3	intronic	protein_coding	NA	T;C;-;A||R;ALU;-;SINE/AluSx3;intronic;FKBP3;-;-;intronic;FKBP3;-;-;intronic;FKBP3;-;-;-;408;28;50	Name=AluSc8	23
chr14:45133383	A:G	FKBP3	FKBP3	intronic	protein_coding	NA	T;C;-;A||R||D;ALU;-;SINE/AluSc8;intronic;FKBP3;-;-;intronic;FKBP3;-;-;intronic;FKBP3;-;-;-;206;24;45	Name=AluSc8	18
chr14:50246297	A:G	L2HGDH	L2HGDH	UTR3	protein_coding	NA	T;C;-;A||R||D;ALU;-;SINE/AluJb;UTR3;L2HGDH;-;-;UTR3;L2HGDH;-;-;UTR3;L2HGDH;-;-;-;676;30;53	Name=AluJb	2
chr14:50324838	T:C	DMAC2L	DMAC2L	intronic	protein_coding	NA	T;C;-;A||R;ALU;-;SINE/AluSg;intronic;ATP5S;-;-;intronic;ATP5S;-;-;intronic;ATP5S;-;-;-;255;23;42	Name=AluSg	15
chr14:50328763	A:G	CDKL1	CDKL1	UTR3	protein_coding	NA	T;C;-;A||R;ALU;-;SINE/AluJb;intronic;ATP5S;-;-;downstream;CDKL1;-;-;intronic;ATP5S;-;-;-;555;29;51	Name=AluJb	16
chr14:50334417	T:C	CDKL1	CDKL1	intronic	protein_coding	NA	A;G;+;A||R;ALU;-;SINE/AluSx;intronic;ATP5S||CDKL1;-;-;intronic;CDKL1;-;-;intronic;ATP5S||CDKL1;-;-;-;1865;30;54	Name=AluSx	2
chr14:50334423	T:C	CDKL1	CDKL1	intronic	protein_coding	NA	A;G;+;A||R;ALU;-;SINE/AluSx;intronic;ATP5S||CDKL1;-;-;intronic;CDKL1;-;-;intronic;ATP5S||CDKL1;-;-;-;1344;30;53	Name=AluSx	33
chr14:50987281	A:G	TRIM9	TRIM9	intronic	protein_coding	NA	.	.	2
chr14:50990198	A:G	TRIM9	TRIM9	intronic	protein_coding	NA	T;C;-;A||R;ALU;-;SINE/AluJr;intronic;TRIM9;-;-;intronic;TRIM9;-;-;intronic;TRIM9;-;-;-;164;6;18	Name=AluJr	32
chr14:50990221	A:G	TRIM9	TRIM9	intronic	protein_coding	NA	T;C;-;A||R;ALU;-;SINE/AluJr;intronic;TRIM9;-;-;intronic;TRIM9;-;-;intronic;TRIM9;-;-;-;107;6;18	Name=AluJr	31
chr14:50990231	A:G	TRIM9	TRIM9	intronic	protein_coding	NA	T;C;-;A||R;ALU;-;SINE/AluJr;intronic;TRIM9;-;-;intronic;TRIM9;-;-;intronic;TRIM9;-;-;-;145;7;18	Name=AluJr	32
chr14:50990245	A:G	TRIM9	TRIM9	intronic	protein_coding	NA	T;C;-;A||R;ALU;-;SINE/AluJr;intronic;TRIM9;-;-;intronic;TRIM9;-;-;intronic;TRIM9;-;-;-;150;7;20	Name=AluJr	2
chr14:50990250	A:G	TRIM9	TRIM9	intronic	protein_coding	NA	T;C;-;A||R;ALU;-;SINE/AluJr;intronic;TRIM9;-;-;intronic;TRIM9;-;-;intronic;TRIM9;-;-;-;146;7;20	Name=AluJr	31
chr14:52775773	A:G	GNPNAT1	GNPNAT1	UTR3	protein_coding	NA	T;C;-;A||R;ALU;-;SINE/AluJo;ncRNA_exonic;RP11-589M4.1;-;-;UTR3;GNPNAT1;-;-;UTR3;GNPNAT1;-;-;-;1379;30;53	Name=AluJo	14
chr14:52775921	A:G	GNPNAT1	GNPNAT1	UTR3	protein_coding	NA	T;C;-;A||R||D;ALU;-;SINE/AluJb;ncRNA_exonic;RP11-589M4.1;-;-;UTR3;GNPNAT1;-;-;UTR3;GNPNAT1;-;-;-;1845;30;54	Name=AluJb	39
chr14:52775933	A:G	GNPNAT1	GNPNAT1	UTR3	protein_coding	NA	T;C;-;A||R||D;ALU;-;SINE/AluJb;ncRNA_exonic;RP11-589M4.1;-;-;UTR3;GNPNAT1;-;-;UTR3;GNPNAT1;-;-;-;2236;30;54	Name=AluJb	38
chr14:52776141	A:G	GNPNAT1	GNPNAT1	UTR3	protein_coding	NA	T;C;-;A||R||D;ALU;-;SINE/AluJb;ncRNA_intronic;RP11-589M4.1;-;-;UTR3;GNPNAT1;-;-;UTR3;GNPNAT1;-;-;-;2175;30;55	Name=AluJb	2
chr14:52776652	A:G	GNPNAT1	GNPNAT1	UTR3	protein_coding	NA	T;C;-;A||R;ALU;-;SINE/AluSx3;ncRNA_intronic;RP11-589M4.1;-;-;UTR3;GNPNAT1;-;-;UTR3;GNPNAT1;-;-;-;747;29;53	Name=AluSx3	20
chr14:52776684	A:G	GNPNAT1	GNPNAT1	UTR3	protein_coding	NA	T;C;-;A||R||D;ALU;-;SINE/AluSx3;ncRNA_intronic;RP11-589M4.1;-;-;UTR3;GNPNAT1;-;-;UTR3;GNPNAT1;-;-;-;1154;30;54	Name=AluSx3	25
chr14:52776827	A:G	GNPNAT1	GNPNAT1	UTR3	protein_coding	NA	T;C;-;A||R||D;ALU;-;SINE/AluSx3;ncRNA_intronic;RP11-589M4.1;-;-;UTR3;GNPNAT1;-;-;UTR3;GNPNAT1;-;-;-;1860;30;55	Name=AluSx3	39
chr14:52776828	A:G	GNPNAT1	GNPNAT1	UTR3	protein_coding	NA	T;C;-;A||R||D;ALU;-;SINE/AluSx3;ncRNA_intronic;RP11-589M4.1;-;-;UTR3;GNPNAT1;-;-;UTR3;GNPNAT1;-;-;-;1865;30;55	Name=AluSx3	39
chr14:55367492	A:G	ATG14	ATG14	UTR3	protein_coding	NA	T;C;-;A||R||D;ALU;-;SINE/AluSx1;UTR3;ATG14;-;-;UTR3;ATG14;-;-;UTR3;ATG14;-;-;-;2501;30;54	Name=AluSx1	2
chr14:55367498	A:G	ATG14	ATG14	UTR3	protein_coding	NA	T;C;-;A||R||D;ALU;-;SINE/AluSx1;UTR3;ATG14;-;-;UTR3;ATG14;-;-;UTR3;ATG14;-;-;-;2200;30;54	Name=AluSx1	2
chr14:55367500	A:G	ATG14	ATG14	UTR3	protein_coding	NA	T;C;-;A||R;ALU;-;SINE/AluSx1;UTR3;ATG14;-;-;UTR3;ATG14;-;-;UTR3;ATG14;-;-;-;1780;30;54	Name=AluSx1	34
chr14:55367582	A:G	ATG14	ATG14	UTR3	protein_coding	NA	T;C;-;A||R||D;ALU;-;SINE/AluSx1;UTR3;ATG14;-;-;UTR3;ATG14;-;-;UTR3;ATG14;-;-;-;1648;30;54	Name=AluSx1	2
chr14:55367643	A:G	ATG14	ATG14	UTR3	protein_coding	NA	T;C;-;A||R||D;ALU;-;SINE/AluSx1;UTR3;ATG14;-;-;UTR3;ATG14;-;-;UTR3;ATG14;-;-;-;1296;30;55	Name=AluSx1	2
chr14:55367669	T:C	ATG14	ATG14	UTR3	protein_coding	NEU	.	Name=AluSx1	22
chr14:55368447	A:G	ATG14	ATG14	UTR3	protein_coding	NA	T;C;-;A||R;ALU;-;SINE/AluSq2;UTR3;ATG14;-;-;UTR3;ATG14;-;-;UTR3;ATG14;-;-;-;1618;30;54	Name=AluSq2	27
chr14:55368479	A:G	ATG14	ATG14	UTR3	protein_coding	NA	T;C;-;A||R||D;ALU;-;SINE/AluSq2;UTR3;ATG14;-;-;UTR3;ATG14;-;-;UTR3;ATG14;-;-;-;1981;30;54	Name=AluSq2	2
chr14:55368487	A:G	ATG14	ATG14	UTR3	protein_coding	NA	T;C;-;A||R||D;ALU;-;SINE/AluSq2;UTR3;ATG14;-;-;UTR3;ATG14;-;-;UTR3;ATG14;-;-;-;1865;30;55	Name=AluSq2	38
chr14:55368492	A:G	ATG14	ATG14	UTR3	protein_coding	NA	T;C;-;A||R;ALU;-;SINE/AluSq2;UTR3;ATG14;-;-;UTR3;ATG14;-;-;UTR3;ATG14;-;-;-;1704;30;54	Name=AluSq2	30
chr14:55368515	A:G	ATG14	ATG14	UTR3	protein_coding	NA	T;C;-;A||R||D;ALU;-;SINE/AluSq2;UTR3;ATG14;-;-;UTR3;ATG14;-;-;UTR3;ATG14;-;-;-;2185;30;54	Name=AluSq2	2
chr14:57201769	A:G	EXOC5	EXOC5	UTR3	protein_coding	NA	T;C;-;A||R;ALU;-;SINE/AluSz6;intergenic;OTX2-AS1||EXOC5;-;-;downstream;EXOC5;-;-;downstream;EXOC5;-;-;-;279;27;47	Name=AluSz6	6
chr14:57996948	A:G	ARMH4	ARMH4	intergenic	protein_coding	NA	T;C;-;A||R;ALU;-;SINE/AluJo;intergenic;RP11-999E24.3||C14orf37;-;-;intergenic;SLC35F4||C14orf37;-;-;intergenic;SLC35F4||C14orf37;-;-;-;377;22;43	Name=AluJo	2
chr14:57996956	A:G	ARMH4	ARMH4	intergenic	protein_coding	NA	T;C;-;A||R;ALU;-;SINE/AluJo;intergenic;RP11-999E24.3||C14orf37;-;-;intergenic;SLC35F4||C14orf37;-;-;intergenic;SLC35F4||C14orf37;-;-;-;340;22;44	Name=AluJo	2
chr14:58548656	A:G	KIAA0586	KIAA0586	UTR3	protein_coding	NA	A;G;+;A||R||D;NONREP;-;-/-;downstream;KIAA0586;-;-;UTR3;KIAA0586;-;-;UTR3;KIAA0586;-;-;-;998;29;52	.	23
chr14:58548660	A:G	KIAA0586	KIAA0586	UTR3	protein_coding	NA	A;G;+;A||R;NONREP;-;-/-;downstream;KIAA0586;-;-;UTR3;KIAA0586;-;-;UTR3;KIAA0586;-;-;-;753;29;51	.	17
chr14:61078897	A:G	SLC38A6	SLC38A6	other	protein_coding	NA	A;G;+;A||R;ALU;-;SINE/AluJb;exonic;SLC38A6;nonsynonymous	Name=AluJb	2
chr14:61795946	A:G	SNAPC1	SNAPC1	UTR3	protein_coding	NA	A;G;+;A||R;REP;-;SINE/FLAM_C;UTR3;SNAPC1;-;-;UTR3;SNAPC1;-;-;UTR3;SNAPC1;-;-;-;1672;30;54	Name=FLAM_C	25
chr14:64447294	T:C	MTHFD1	MTHFD1	intronic	protein_coding	NA	T;C;-;A||R;ALU;-;SINE/AluSc;ncRNA_intronic;CTD-2555O16.2;-;-;ncRNA_intronic;MIR548AZ;-;-;intronic;MTHFD1;-;-;-;507;26;48	Name=AluSc	25
chr14:64470332	A:G	AKAP5	AKAP5	UTR3	protein_coding	NA	A;G;+;A||R;ALU;-;SINE/AluSx;UTR3;AKAP5;-;-;UTR3;AKAP5;-;-;UTR3;AKAP5;-;-;-;186;10;26	Name=AluSx	2
chr14:64470335	A:G	AKAP5	AKAP5	UTR3	protein_coding	NA	A;G;+;A||R||D;ALU;rs536004151;SINE/AluSx;UTR3;AKAP5;-;-;UTR3;AKAP5;-;-;UTR3;AKAP5;-;-;-;139;8;21	Name=AluSx	23
chr14:64470540	A:G	AKAP5	AKAP5	UTR3	protein_coding	NA	A;G;+;A||R||D;ALU;-;SINE/AluSx;UTR3;AKAP5;-;-;UTR3;AKAP5;-;-;UTR3;AKAP5;-;-;-;79;4;14	Name=AluSx	18
chr14:64471359	A:G	AKAP5	AKAP5	UTR3	protein_coding	NA	A;G;+;A||R||D;ALU;-;SINE/AluY;UTR3;AKAP5;-;-;UTR3;AKAP5;-;-;UTR3;AKAP5;-;-;-;184;13;29	Name=AluY	2
chr14:64483743	A:G	ZBTB25	ZBTB25	UTR3	protein_coding	NA	T;C;-;A||R||D;ALU;-;SINE/AluSc;UTR3;ZBTB25;-;-;intronic;ZBTB25;-;-;intronic;ZBTB25;-;-;-;1714;30;55	Name=AluSc	2
chr14:64483777	A:G	ZBTB25	ZBTB25	UTR3	protein_coding	NA	T;C;-;A||R||D;ALU;-;SINE/AluSc;UTR3;ZBTB25;-;-;intronic;ZBTB25;-;-;intronic;ZBTB25;-;-;-;948;30;53	Name=AluSc	2
chr14:64483788	A:G	ZBTB25	ZBTB25	UTR3	protein_coding	NA	T;C;-;A||R||D;ALU;-;SINE/AluSc;UTR3;ZBTB25;-;-;intronic;ZBTB25;-;-;intronic;ZBTB25;-;-;-;890;30;53	Name=AluSc	2
chr14:64483887	A:G	ZBTB25	ZBTB25	UTR3	protein_coding	NA	T;C;-;A||R;ALU;-;SINE/AluSc;UTR3;ZBTB25;-;-;intronic;ZBTB25;-;-;intronic;ZBTB25;-;-;-;109;26;34	Name=AluSc	18
chr14:70367338	A:G	SYNJ2BP	SYNJ2BP	UTR3	protein_coding	NA	T;C;-;A||R;ALU;-;SINE/AluSg;ncRNA_intronic;SYNJ2BP-COX16;-;-;UTR3;SYNJ2BP;-;-;UTR3;SYNJ2BP;-;-;-;1535;30;55	Name=AluSg	39
chr14:70367370	A:G	SYNJ2BP	SYNJ2BP	UTR3	protein_coding	NA	T;C;-;A||R;ALU;-;SINE/AluSg;ncRNA_intronic;SYNJ2BP-COX16;-;-;UTR3;SYNJ2BP;-;-;UTR3;SYNJ2BP;-;-;-;1413;30;54	Name=AluSg	2
chr14:70367382	A:G	SYNJ2BP	SYNJ2BP	UTR3	protein_coding	NA	T;C;-;A||R;ALU;-;SINE/AluSg;ncRNA_intronic;SYNJ2BP-COX16;-;-;UTR3;SYNJ2BP;-;-;UTR3;SYNJ2BP;-;-;-;2020;30;55	Name=AluSg	2
chr14:70367440	A:G	SYNJ2BP	SYNJ2BP	UTR3	protein_coding	NA	T;C;-;A||R;ALU;-;SINE/AluSg;ncRNA_intronic;SYNJ2BP-COX16;-;-;UTR3;SYNJ2BP;-;-;UTR3;SYNJ2BP;-;-;-;1047;30;53	Name=AluSg	30
chr14:70367510	A:G	SYNJ2BP	SYNJ2BP	UTR3	protein_coding	NA	T;C;-;A||R;ALU;-;SINE/AluSg;ncRNA_intronic;SYNJ2BP-COX16;-;-;UTR3;SYNJ2BP;-;-;UTR3;SYNJ2BP;-;-;-;1512;30;54	Name=AluSg	2
chr14:71686623	A:G	SIPA1L1	SIPA1L1	intronic	protein_coding	NA	A;G;+;A;ALU;-;SINE/AluSx;intronic;SIPA1L1;-;-;intronic;SIPA1L1;-;-;intronic;SIPA1L1;-;-;-;130;9;24	Name=AluSx	24
chr14:71686661	A:G	SIPA1L1	SIPA1L1	intronic	protein_coding	NEU	A;G;+;A||R;ALU;-;SINE/AluSx;intronic;SIPA1L1;-;-;intronic;SIPA1L1;-;-;intronic;SIPA1L1;-;-;-;178;13;27	Name=AluSx	27
chr14:73273113	A:G	PAPLN	PAPLN	UTR3	protein_coding	NA	A;G;+;A||R||D;ALU;-;SINE/AluSq2;ncRNA_intronic;RP4-647C14.3;-;-;UTR3;PAPLN;-;-;UTR3;PAPLN;-;-;-;1662;30;54	Name=AluSq2	29
chr14:73491067	A:G	RIOX1	RIOX1	other	protein_coding	NA	.	.	2
chr14:73575044	A:G	ACOT2	ACOT2	other	protein_coding	NA	.	.	2
chr14:73580191	A:G	ACOT2	ACOT2	intergenic	protein_coding	NA	A;G;+;A||R;ALU;-;SINE/AluJr;intergenic;ACOT2||ACOT4;-;-;intergenic;ACOT2||ACOT4;-;-;intergenic;ACOT1||TRNA_Pseudo;-;-;-;418;27;45	Name=AluJr	12
chr14:73580194	A:G	ACOT2	ACOT2	intergenic	protein_coding	NA	A;G;+;A||R;ALU;-;SINE/AluJr;intergenic;ACOT2||ACOT4;-;-;intergenic;ACOT2||ACOT4;-;-;intergenic;ACOT1||TRNA_Pseudo;-;-;-;307;25;42	Name=AluJr	7
chr14:73580196	A:G	ACOT2	ACOT2	intergenic	protein_coding	NA	A;G;+;A||R;ALU;-;SINE/AluJr;intergenic;ACOT2||ACOT4;-;-;intergenic;ACOT2||ACOT4;-;-;intergenic;ACOT1||TRNA_Pseudo;-;-;-;519;27;47	Name=AluJr	12
chr14:73697596	A:G	DNAL1	DNAL1	UTR3	protein_coding	NEU	A;G;+;A||R;ALU;-;SINE/AluSx1;UTR3;DNAL1;-;-;UTR3;DNAL1;-;-;UTR3;DNAL1;-;-;-;276;26;46	Name=AluSx1	27
chr14:73698583	A:G	DNAL1	DNAL1	UTR3	protein_coding	NA	A;G;+;A||R;ALU;-;SINE/AluSx;ncRNA_exonic;RP4-693M11.3;-;-;UTR3;DNAL1;-;-;UTR3;DNAL1;-;-;-;630;30;51	Name=AluSx	34
chr14:73698589	A:G	DNAL1	DNAL1	UTR3	protein_coding	NA	A;G;+;A||R;ALU;-;SINE/AluSx;ncRNA_exonic;RP4-693M11.3;-;-;UTR3;DNAL1;-;-;UTR3;DNAL1;-;-;-;626;29;51	Name=AluSx	34
chr14:73698672	A:G	DNAL1	DNAL1	UTR3	protein_coding	NA	A;G;+;A||R||D;ALU;-;SINE/AluSx;ncRNA_intronic;RP4-693M11.3;-;-;UTR3;DNAL1;-;-;UTR3;DNAL1;-;-;-;448;28;49	Name=AluSx	31
chr14:73698706	A:G	DNAL1	DNAL1	UTR3	protein_coding	NA	A;G;+;A||R;ALU;-;SINE/AluSx;ncRNA_intronic;RP4-693M11.3;-;-;UTR3;DNAL1;-;-;UTR3;DNAL1;-;-;-;829;30;53	Name=AluSx	38
chr14:73699556	A:G	DNAL1	DNAL1	UTR3	protein_coding	NA	A;G;+;A||R;ALU;-;SINE/AluSx4;ncRNA_intronic;RP4-693M11.3;-;-;UTR3;DNAL1;-;-;UTR3;DNAL1;-;-;-;806;29;52	Name=AluSx4	38
chr14:73700096	A:G	DNAL1	DNAL1	UTR3	protein_coding	NA	A;G;+;A||R;ALU;-;SINE/AluSz;ncRNA_intronic;RP4-693M11.3;-;-;UTR3;DNAL1;-;-;UTR3;DNAL1;-;-;-;782;30;52	Name=AluSz	38
chr14:73700097	A:G	DNAL1	DNAL1	UTR3	protein_coding	NA	A;G;+;A||R;ALU;-;SINE/AluSz;ncRNA_intronic;RP4-693M11.3;-;-;UTR3;DNAL1;-;-;UTR3;DNAL1;-;-;-;801;30;53	Name=AluSz	39
chr14:73700127	A:G	DNAL1	DNAL1	UTR3	protein_coding	NA	A;G;+;A||R;ALU;-;SINE/AluSz;ncRNA_intronic;RP4-693M11.3;-;-;UTR3;DNAL1;-;-;UTR3;DNAL1;-;-;-;1299;30;53	Name=AluSz	2
chr14:73700151	A:G	DNAL1	DNAL1	UTR3	protein_coding	NA	A;G;+;A||R;ALU;-;SINE/AluSz;ncRNA_intronic;RP4-693M11.3;-;-;UTR3;DNAL1;-;-;UTR3;DNAL1;-;-;-;699;28;51	Name=AluSz	30
chr14:73700166	A:G	DNAL1	DNAL1	UTR3	protein_coding	NA	A;G;+;A||R||D;ALU;-;SINE/AluSz;ncRNA_exonic;RP4-693M11.3;-;-;UTR3;DNAL1;-;-;UTR3;DNAL1;-;-;-;576;28;50	Name=AluSz	28
chr14:73700206	A:G	DNAL1	DNAL1	UTR3	protein_coding	NA	A;G;+;A||R;ALU;-;SINE/AluSz;ncRNA_exonic;RP4-693M11.3;-;-;UTR3;DNAL1;-;-;UTR3;DNAL1;-;-;-;517;30;52	Name=AluSz	2
chr14:73700224	A:G	DNAL1	DNAL1	UTR3	protein_coding	NA	A;G;+;A||R||D;ALU;-;SINE/AluSz;ncRNA_exonic;RP4-693M11.3;-;-;UTR3;DNAL1;-;-;UTR3;DNAL1;-;-;-;650;29;52	Name=AluSz	24
chr14:73700274	A:G	DNAL1	DNAL1	UTR3	protein_coding	NA	A;G;+;A||R;ALU;-;SINE/AluSz;ncRNA_exonic;RP4-693M11.3;-;-;UTR3;DNAL1;-;-;UTR3;DNAL1;-;-;-;289;26;47	Name=AluSz	21
chr14:73700285	A:G	DNAL1	DNAL1	UTR3	protein_coding	NA	A;G;+;A||R;ALU;-;SINE/AluSz;ncRNA_exonic;RP4-693M11.3;-;-;UTR3;DNAL1;-;-;UTR3;DNAL1;-;-;-;691;29;51	Name=AluSz	24
chr14:73702406	A:G	DNAL1	DNAL1	UTR3	protein_coding	NA	A;G;+;A||R;ALU;-;SINE/AluSg;UTR3;DNAL1;-;-;UTR3;DNAL1;-;-;UTR3;DNAL1;-;-;-;339;27;48	Name=AluSg	24
chr14:73702865	A:G	DNAL1	DNAL1	UTR3	protein_coding	NA	A;G;+;A||R;ALU;-;SINE/AluJr4;UTR3;DNAL1;-;-;UTR3;DNAL1;-;-;UTR3;DNAL1;-;-;-;340;28;47	Name=AluJr4	23
chr14:73885142	A:G	PTGR2	PTGR2	UTR3	protein_coding	NA	A;G;+;A||R;ALU;-;SINE/AluSq2;UTR3;PTGR2;-;-;UTR3;PTGR2;-;-;UTR3;PTGR2;-;-;-;868;30;55	Name=AluSq2	32
chr14:73885169	A:G	PTGR2	PTGR2	UTR3	protein_coding	NA	A;G;+;A||R;ALU;-;SINE/AluSq2;UTR3;PTGR2;-;-;UTR3;PTGR2;-;-;UTR3;PTGR2;-;-;-;1225;30;54	Name=AluSq2	37
chr14:73885174	A:G	PTGR2	PTGR2	UTR3	protein_coding	NA	A;G;+;A||R;ALU;-;SINE/AluSq2;UTR3;PTGR2;-;-;UTR3;PTGR2;-;-;UTR3;PTGR2;-;-;-;1481;30;54	Name=AluSq2	37
chr14:74058061	A:G	ALDH6A1	ALDH6A1	UTR3	protein_coding	NA	T;C;-;A||R;ALU;-;SINE/AluSc8;ncRNA_intronic;AC005484.5;-;-;UTR3;ALDH6A1;-;-;intronic;CCDC176;-;-;-;1373;30;54	Name=AluSc8	42
chr14:74058062	A:G	ALDH6A1	ALDH6A1	UTR3	protein_coding	NA	T;C;-;A||R;ALU;-;SINE/AluSc8;ncRNA_intronic;AC005484.5;-;-;UTR3;ALDH6A1;-;-;intronic;CCDC176;-;-;-;1248;30;54	Name=AluSc8	42
chr14:74058069	A:G	ALDH6A1	ALDH6A1	UTR3	protein_coding	NA	T;C;-;A||R;ALU;-;SINE/AluSc8;ncRNA_intronic;AC005484.5;-;-;UTR3;ALDH6A1;-;-;intronic;CCDC176;-;-;-;1890;30;54	Name=AluSc8	42
chr14:74058154	A:G	ALDH6A1	ALDH6A1	UTR3	protein_coding	NA	T;C;-;A||R;ALU;-;SINE/AluSc8;ncRNA_intronic;AC005484.5;-;-;UTR3;ALDH6A1;-;-;intronic;CCDC176;-;-;-;1870;30;55	Name=AluSc8	42
chr14:74058227	A:G	ALDH6A1	ALDH6A1	UTR3	protein_coding	NA	T;C;-;A||R;ALU;-;SINE/AluSc8;ncRNA_intronic;AC005484.5;-;-;UTR3;ALDH6A1;-;-;intronic;CCDC176;-;-;-;1273;30;55	Name=AluSc8	42
chr14:74058240	A:G	ALDH6A1	ALDH6A1	UTR3	protein_coding	NA	T;C;-;A||R;ALU;-;SINE/AluSc8;ncRNA_intronic;AC005484.5;-;-;UTR3;ALDH6A1;-;-;intronic;CCDC176;-;-;-;863;30;54	Name=AluSc8	38
chr14:74058258	A:G	ALDH6A1	ALDH6A1	UTR3	protein_coding	NA	T;C;-;A||R;ALU;-;SINE/AluSc8;ncRNA_intronic;AC005484.5;-;-;UTR3;ALDH6A1;-;-;intronic;CCDC176;-;-;-;1007;30;54	Name=AluSc8	38
chr14:74058828	A:G	ALDH6A1	ALDH6A1	UTR3	protein_coding	NA	T;C;-;A||R;ALU;-;SINE/AluSp;ncRNA_intronic;AC005484.5;-;-;UTR3;ALDH6A1;-;-;intronic;CCDC176;-;-;-;1390;30;54	Name=AluSp	42
chr14:74058840	A:G	ALDH6A1	ALDH6A1	UTR3	protein_coding	OLIG	T;C;-;A||R;ALU;-;SINE/AluSp;ncRNA_intronic;AC005484.5;-;-;UTR3;ALDH6A1;-;-;intronic;CCDC176;-;-;-;2156;30;55	Name=AluSp	42
chr14:74058841	A:G	ALDH6A1	ALDH6A1	UTR3	protein_coding	NA	T;C;-;A||R||D;ALU;-;SINE/AluSp;ncRNA_intronic;AC005484.5;-;-;UTR3;ALDH6A1;-;-;intronic;CCDC176;-;-;-;1402;30;55	Name=AluSp	42
chr14:74058868	A:G	ALDH6A1	ALDH6A1	UTR3	protein_coding	NA	T;C;-;A||R;ALU;-;SINE/AluSp;ncRNA_intronic;AC005484.5;-;-;UTR3;ALDH6A1;-;-;intronic;CCDC176;-;-;-;824;28;52	Name=AluSp	37
chr14:74058913	A:G	ALDH6A1	ALDH6A1	UTR3	protein_coding	NA	T;C;-;A||R;ALU;-;SINE/AluSp;ncRNA_intronic;AC005484.5;-;-;UTR3;ALDH6A1;-;-;intronic;CCDC176;-;-;-;1247;30;54	Name=AluSp	2
chr14:74059053	A:G	ALDH6A1	ALDH6A1	UTR3	protein_coding	NA	T;C;-;A||R;ALU;-;SINE/AluSp;ncRNA_intronic;AC005484.5;-;-;UTR3;ALDH6A1;-;-;intronic;CCDC176;-;-;-;905;30;53	Name=AluSp	2
chr14:74059439	A:G	ALDH6A1	ALDH6A1	UTR3	protein_coding	NA	T;C;-;A||R||D;ALU;-;SINE/AluSp;ncRNA_intronic;AC005484.5;-;-;UTR3;ALDH6A1;-;-;intronic;CCDC176;-;-;-;1161;30;54	Name=AluSp	42
chr14:74060272	A:G	ALDH6A1	ALDH6A1	UTR3	protein_coding	OLIG	T;C;-;A||R;REP;-;SINE/FLAM_C;ncRNA_intronic;AC005484.5;-;-;UTR3;ALDH6A1;-;-;UTR3;ALDH6A1;-;-;-;1822;30;54	Name=AluJo	42
chr14:74060281	A:G	ALDH6A1	ALDH6A1	UTR3	protein_coding	OLIG	T;C;-;A||R;REP;-;SINE/FLAM_C;ncRNA_intronic;AC005484.5;-;-;UTR3;ALDH6A1;-;-;UTR3;ALDH6A1;-;-;-;1813;30;54	Name=AluJo	42
chr14:74060295	A:G	ALDH6A1	ALDH6A1	UTR3	protein_coding	NA	T;C;-;A||R;REP;-;SINE/FLAM_C;ncRNA_intronic;AC005484.5;-;-;UTR3;ALDH6A1;-;-;UTR3;ALDH6A1;-;-;-;944;30;54	Name=AluJo	41
chr14:74200121	A:G	LIN52	LIN52	UTR3	protein_coding	NA	.	.	2
chr14:74200820	T:C	LIN52	LIN52	UTR3	protein_coding	NA	.	Name=(GT)n	2
chr14:74286575	A:G	ABCD4	ABCD4	UTR3	protein_coding	NA	.	.	2
chr14:74735612	A:G	FCF1	FCF1	UTR3	protein_coding	NA	A;G;+;A||R;ALU;-;SINE/AluSc5;UTR3;FCF1;-;-;UTR3;FCF1;-;-;UTR3;FCF1;-;-;-;1595;30;53	Name=AluSc5	30
chr14:74735670	A:G	FCF1	FCF1	UTR3	protein_coding	NA	A;G;+;A||D;ALU;rs77394285;SINE/AluSc5;UTR3;FCF1;-;-;UTR3;FCF1;-;-;UTR3;FCF1;-;-;-;2176;30;55	Name=AluSc5	2
chr14:74735696	A:G	FCF1	FCF1	UTR3	protein_coding	NA	A;G;+;A||R;ALU;-;SINE/AluSc5;UTR3;FCF1;-;-;UTR3;FCF1;-;-;UTR3;FCF1;-;-;-;1501;30;54	Name=AluSc5	27
chr14:74735828	A:G	FCF1	FCF1	UTR3	protein_coding	NA	A;G;+;A||R||D;ALU;-;SINE/AluSc5;UTR3;FCF1;-;-;UTR3;FCF1;-;-;UTR3;FCF1;-;-;-;1338;30;55	Name=AluSc5	17
chr14:74735829	A:G	FCF1	FCF1	UTR3	protein_coding	NA	A;G;+;A||R||D;ALU;-;SINE/AluSc5;UTR3;FCF1;-;-;UTR3;FCF1;-;-;UTR3;FCF1;-;-;-;2294;30;55	Name=AluSc5	39
chr14:74735841	A:G	FCF1	FCF1	UTR3	protein_coding	NA	A;G;+;A||R||D;ALU;-;SINE/AluSc5;UTR3;FCF1;-;-;UTR3;FCF1;-;-;UTR3;FCF1;-;-;-;2223;30;55	Name=AluSc5	2
chr14:74736175	A:G	FCF1	FCF1	UTR3	protein_coding	NA	A;G;+;A||R||D;ALU;-;SINE/AluSx;UTR3;FCF1;-;-;UTR3;FCF1;-;-;UTR3;FCF1;-;-;-;1868;30;53	Name=AluSx	35
chr14:74736301	A:G	FCF1	FCF1	UTR3	protein_coding	NA	A;G;+;A||R||D;ALU;-;SINE/AluSx;UTR3;FCF1;-;-;UTR3;FCF1;-;-;UTR3;FCF1;-;-;-;2257;30;55	Name=AluSx	38
chr14:74736362	A:G	FCF1	FCF1	UTR3	protein_coding	NA	A;G;+;A||R||D;ALU;-;SINE/AluSx;UTR3;FCF1;-;-;UTR3;FCF1;-;-;UTR3;FCF1;-;-;-;1893;30;54	Name=AluSx	33
chr14:76206284	T:C	GPATCH2L	GPATCH2L	UTR3	protein_coding	NA	.	.	2
chr14:80197776	A:G	DIO2	DIO2	UTR3	protein_coding	NA	T;C;-;A||R||D;NONREP;-;-/-;UTR3;DIO2;-;-;UTR3;DIO2;-;-;UTR3;DIO2;-;-;-;1161;27;49	.	36
chr14:85621712	T:C	FLRT2	FLRT2	other	protein_coding	NA	.	.	2
chr14:85633541	A:G	FLRT2	FLRT2	UTR3	protein_coding	NEU-GLU	A;G;+;A||R;ALU;-;SINE/AluJr4;intergenic;FLRT2||CTD-2341M24.1;-;-;intergenic;FLRT2||LOC101928767;-;-;intergenic;FLRT2||LOC283585;-;-;-;86;7;14	Name=AluJr4	22
chr14:89795075	A:G	EFCAB11	EFCAB11	UTR3	protein_coding	NA	T;C;-;A||R||D;ALU;-;SINE/AluY;ncRNA_intronic;RP11-33N16.3;-;-;UTR3;EFCAB11;-;-;intergenic;7SK||EFCAB11;-;-;-;210;25;42	Name=AluYj4	9
chr14:89795116	A:G	EFCAB11	EFCAB11	UTR3	protein_coding	NA	T;C;-;A||R||D;ALU;-;SINE/AluY;ncRNA_intronic;RP11-33N16.3;-;-;UTR3;EFCAB11;-;-;intergenic;7SK||EFCAB11;-;-;-;365;29;49	Name=AluYj4	17
chr14:91969029	A:G	TRIP11	TRIP11	UTR3	protein_coding	NA	T;C;-;A||R;REP;rs761771580;SINE/FLAM_C;UTR3;TRIP11;-;-;UTR3;TRIP11;-;-;UTR3;TRIP11;-;-;-;1129;30;54	Name=FLAM_C	2
chr14:92059556	A:G	ATXN3	ATXN3	UTR3	protein_coding	NA	T;C;-;A||R||D;ALU;-;SINE/AluSx1;UTR3;ATXN3;-;-;UTR3;ATXN3;-;-;UTR3;ATXN3;-;-;-;1455;30;54	Name=AluSx1	2
chr14:92059604	A:G	ATXN3	ATXN3	UTR3	protein_coding	NA	T;C;-;A||R||D;ALU;-;SINE/AluSx1;UTR3;ATXN3;-;-;UTR3;ATXN3;-;-;UTR3;ATXN3;-;-;-;1925;30;55	Name=AluSx1	2
chr14:92071035	A:G	ATXN3	ATXN3	other	protein_coding	NA	.	Name=(CTG)n	2
chr14:92071044	A:G	ATXN3	ATXN3	other	protein_coding	NA	.	Name=(CTG)n	2
chr14:92118887	A:G	NDUFB1	NDUFB1	intronic	protein_coding	NA	T;C;-;A||R||D;ALU;-;SINE/AluSg;UTR5;NDUFB1;-;-;intronic;NDUFB1;-;-;intronic;NDUFB1;-;-;-;1348;30;55	Name=AluSg	2
chr14:92493681	T:C	SLC24A4	SLC24A4	UTR3	protein_coding	NA	.	.	2
chr14:92711846	T:C	LGMN	LGMN	other	protein_coding	NA	.	.	2
chr14:92934349	A:G	CHGA	CHGA	intronic	protein_coding	NA	A;G;+;R;NONREP;-;-/-;intronic;CHGA;-;-;intronic;CHGA;-;-;intronic;CHGA;-;-;-;201;8;19	.	9
chr14:95186633	A:G	CLMN	CLMN	UTR3	protein_coding	OLIG	T;C;-;A||R||D;ALU;-;SINE/AluJr4;UTR3;CLMN;-;-;UTR3;CLMN;-;-;UTR3;CLMN;-;-;-;1500;30;54	Name=AluJr4	35
chr14:95186643	A:G	CLMN	CLMN	UTR3	protein_coding	OLIG	T;C;-;A||R||D;ALU;-;SINE/AluJr4;UTR3;CLMN;-;-;UTR3;CLMN;-;-;UTR3;CLMN;-;-;-;1418;30;54	Name=AluJr4	32
chr14:96090784	T:C	C14orf132	C14orf132	UTR3	protein_coding	NA	.	.	2
chr14:100296377	A:G	SLC25A29	SLC25A29	intronic	protein_coding	NA	T;C;-;A||R||D;ALU;-;SINE/AluJo;UTR5;SLC25A29;-;-;intronic;SLC25A29;-;-;intronic;SLC25A29;-;-;-;2153;30;54	Name=AluJo	2
chr14:100296383	A:G	SLC25A29	SLC25A29	intronic	protein_coding	NA	T;C;-;A||R;ALU;-;SINE/AluJo;UTR5;SLC25A29;-;-;intronic;SLC25A29;-;-;intronic;SLC25A29;-;-;-;1084;29;52	Name=AluJo	2
chr14:100296582	A:G	SLC25A29	SLC25A29	intronic	protein_coding	NA	T;C;-;A||R||D;REP;-;LINE/L1ME3A;intronic;SLC25A29;-;-;intronic;SLC25A29;-;-;intronic;SLC25A29;-;-;-;2144;30;54	Name=L1ME3A	2
chr14:100296667	A:G	SLC25A29	SLC25A29	intronic	protein_coding	NA	T;C;-;R||D;ALU;-;SINE/AluY;intronic;SLC25A29;-;-;intronic;SLC25A29;-;-;intronic;SLC25A29;-;-;-;1532;30;53	Name=AluY	2
chr14:100296688	A:G	SLC25A29	SLC25A29	intronic	protein_coding	NA	T;C;-;R;ALU;-;SINE/AluY;intronic;SLC25A29;-;-;intronic;SLC25A29;-;-;intronic;SLC25A29;-;-;-;707;30;52	Name=AluY	7
chr14:100296887	A:G	SLC25A29	SLC25A29	intronic	protein_coding	NA	T;C;-;A||R||D;ALU;-;SINE/AluY;intronic;SLC25A29;-;-;intronic;SLC25A29;-;-;intronic;SLC25A29;-;-;-;2031;30;54	Name=AluY	2
chr14:100296892	A:G	SLC25A29	SLC25A29	intronic	protein_coding	NA	T;C;-;A||R||D;ALU;-;SINE/AluY;intronic;SLC25A29;-;-;intronic;SLC25A29;-;-;intronic;SLC25A29;-;-;-;1385;30;54	Name=AluY	20
chr14:100296994	A:G	SLC25A29	SLC25A29	intronic	protein_coding	NA	T;C;-;A||R||D;ALU;rs575292726;SINE/AluSx;intronic;SLC25A29;-;-;intronic;SLC25A29;-;-;intronic;SLC25A29;-;-;-;810;30;53	Name=AluSx	2
chr14:100834750	A:G	MEG3	MEG3	ncRNA	lncRNA	NA	A;G;+;A;NONREP;-;-/-;ncRNA_intronic;RP11-123M6.2;-;-;ncRNA_exonic;MEG3;-;-;exonic;MEG3;nonsynonymous	.	42
chr14:100856145	A:G	MEG3	MEG3	ncRNA	lncRNA	NEU-GABA-GLU	A;G;+;A||R;NONREP;-;-/-;ncRNA_intronic;RP11-123M6.2;-;-;ncRNA_intronic;MEG3;-;-;UTR3;AK123878;-;-;-;402;23;39	.	42
chr14:100856146	A:G	MEG3	MEG3	ncRNA	lncRNA	NA	A;G;+;R;NONREP;-;-/-;ncRNA_intronic;RP11-123M6.2;-;-;ncRNA_intronic;MEG3;-;-;UTR3;AK123878;-;-;-;336;17;29	.	36
chr14:100856149	A:G	MEG3	MEG3	ncRNA	lncRNA	NA	.	.	36
chr14:100859242	A:G	MEG3	MEG3	ncRNA	lncRNA	NA	.	.	35
chr14:102502958	A:G	ANKRD9	ANKRD9	UTR3	protein_coding	NA	T;C;-;R;ALU;-;SINE/AluSg;downstream;TECPR2;-;-;downstream;TECPR2;-;-;downstream;TECPR2;-;-;-;311;24;43	Name=AluSg	7
chr14:103060639	T:C	CDC42BPB	CDC42BPB	intergenic	protein_coding	NA	A;G;+;R;ALU;-;SINE/AluJr;intergenic;CDC42BPB||RP11-736N17.8;-;-;intergenic;CDC42BPB||EXOC3L4;-;-;intergenic;CDC42BPB||EXOC3L4;-;-;-;253;21;37	Name=AluJr	7
chr14:103490204	A:G	MARK3	MARK3	intronic	protein_coding	NA	A;G;+;R;ALU;-;SINE/AluJb;intronic;MARK3;-;-;intronic;MARK3;-;-;intronic;MARK3;-;-;-;791;30;53	Name=AluJb	14
chr14:103490230	A:G	MARK3	MARK3	intronic	protein_coding	NA	A;G;+;A||R||D;ALU;-;SINE/AluJb;intronic;MARK3;-;-;intronic;MARK3;-;-;intronic;MARK3;-;-;-;818;29;52	Name=AluJb	21
chr14:103498151	A:G	MARK3	MARK3	intronic	protein_coding	NA	A;G;+;R;ALU;-;SINE/AluSz6;intronic;MARK3;-;-;intronic;MARK3;-;-;intronic;MARK3;-;-;-;667;30;53	Name=AluSz6	19
chr14:103681718	A:G	KLC1	KLC1	intronic	protein_coding	NA	A;G;+;A||R;ALU;-;SINE/AluSg;intronic;KLC1||RP11-73M18.2;-;-;intronic;KLC1;-;-;intronic;KLC1;-;-;-;1057;30;54	Name=AluSx3	2
chr14:103684084	A:G	KLC1	KLC1	intronic	protein_coding	NA	A;G;+;A||R;ALU;-;SINE/AluSz6;intronic;KLC1||RP11-73M18.2;-;-;intronic;KLC1;-;-;intronic;KLC1;-;-;-;1256;30;53	Name=AluSz6	21
chr14:105388569	A:G	PACS2	PACS2	intronic	protein_coding	NA	A;G;+;A||R;NONREP;-;-/-;intronic;PACS2;-;-;intronic;PACS2;-;-;intronic;PACS2;-;-;-;861;30;53	.	24
chr14:20366253	A:G	TEP1	TEP1	UTR3	protein_coding	NA	T;C;-;A||R||D;NONREP;-;-/-;UTR3;TEP1;-;-;UTR3;TEP1;-;-;UTR3;TEP1;-;-;-;2188;30;55	.	29
chr14:20366333	A:G	TEP1	TEP1	UTR3	protein_coding	NA	T;C;-;A||R||D;NONREP;-;-/-;UTR3;TEP1;-;-;UTR3;TEP1;-;-;UTR3;TEP1;-;-;-;1941;30;54	.	35
chr14:20366658	A:G	TEP1	TEP1	UTR3	protein_coding	NA	.	.	2
chr14:20366891	A:G	TEP1	TEP1	UTR3	protein_coding	NA	T;C;-;A||R||D;NONREP;-;-/-;UTR3;TEP1;-;-;UTR3;TEP1;-;-;UTR3;TEP1;-;-;-;1685;30;54	.	23
chr14:20366962	A:G	TEP1	TEP1	UTR3	protein_coding	NA	T;C;-;A||R||D;NONREP;-;-/-;UTR3;TEP1;-;-;UTR3;TEP1;-;-;UTR3;TEP1;-;-;-;1804;30;54	.	26
chr14:20367008	A:G	TEP1	TEP1	UTR3	protein_coding	MGAS	T;C;-;A||R||D;NONREP;-;-/-;UTR3;TEP1;-;-;UTR3;TEP1;-;-;UTR3;TEP1;-;-;-;1972;30;55	.	33
chr14:20449826	A:G	OSGEP	OSGEP	intronic	protein_coding	NA	T;C;-;A||R;ALU;-;SINE/AluJr;UTR5;OSGEP;-;-;intronic;OSGEP;-;-;intronic;OSGEP;-;-;-;531;27;50	Name=AluJr	6
chr14:20451364	A:G	OSGEP	OSGEP	intronic	protein_coding	NA	.	Name=AluSq2	6
chr14:20451378	A:G	OSGEP	OSGEP	intronic	protein_coding	NA	T;C;-;A||R||D;ALU;-;SINE/AluSq2;ncRNA_exonic;RP11-203M5.7;-;-;intronic;OSGEP;-;-;intronic;OSGEP;-;-;-;1359;30;54	Name=AluSq2	2
chr14:20451454	A:G	OSGEP	OSGEP	intronic	protein_coding	NA	T;C;-;A||R||D;ALU;-;SINE/AluSq2;ncRNA_intronic;RP11-203M5.7;-;-;intronic;OSGEP;-;-;intronic;OSGEP;-;-;-;1655;30;54	Name=AluSq2	2
chr14:20451592	A:G	OSGEP	OSGEP	intronic	protein_coding	NA	T;C;-;A||R||D;ALU;-;SINE/AluSq2;ncRNA_exonic;RP11-203M5.7;-;-;intronic;OSGEP;-;-;intronic;OSGEP;-;-;-;816;29;52	Name=AluSq2	2
chr14:21024654	A:G	NDRG2	NDRG2	other	protein_coding	NA	T;C;-;A;NONREP;-;-/-;ncRNA_intronic;AL161668.5;-;-;intronic;NDRG2;-;-;intronic;NDRG2;-;-;-;983;28;49	.	39
chr14:21024765	A:G	NDRG2	NDRG2	other	protein_coding	NA	T;C;-;R||D;NONREP;-;-/-;ncRNA_intronic;AL161668.5;-;-;intronic;NDRG2;-;-;intronic;NDRG2;-;-;-;769;29;50	.	29
chr14:23296461	A:G	PPP1R3E	PPP1R3E	UTR3	protein_coding	NA	T;C;-;A||R;ALU;-;SINE/AluJr4;UTR3;PPP1R3E;-;-;UTR3;PPP1R3E;-;-;UTR3;PPP1R3E;-;-;-;526;30;53	Name=AluJr4	11
chr14:23296488	A:G	PPP1R3E	PPP1R3E	UTR3	protein_coding	NA	T;C;-;A||R;ALU;-;SINE/AluJr4;UTR3;PPP1R3E;-;-;UTR3;PPP1R3E;-;-;UTR3;PPP1R3E;-;-;-;646;30;52	Name=AluJr4	14
chr14:23986118	A:G	DHRS4L2	DHRS4L2	intronic	protein_coding	NA	A;G;+;A||R||D;ALU;-;SINE/AluSz;intronic;DHRS4L2;-;-;intronic;DHRS4L2;-;-;intronic;DHRS4||DHRS4L1||DHRS4L2;-;-;-;122;20;35	Name=AluSz	9
chr14:28793683	A:G	LINC01551	LINC01551	ncRNA	lncRNA	NA	A;G;+;A||R;ALU;-;SINE/AluJr;intronic;C14orf23;-;-;ncRNA_exonic;LINC01551;-;-;UTR3;C14orf23;-;-;-;111;3;12	Name=AluJr	19
chr14:28793684	A:G	LINC01551	LINC01551	ncRNA	lncRNA	NA	A;G;+;A||R;ALU;-;SINE/AluJr;intronic;C14orf23;-;-;ncRNA_exonic;LINC01551;-;-;UTR3;C14orf23;-;-;-;93;2;11	Name=AluJr	2
chr14:28793689	A:G	LINC01551	LINC01551	ncRNA	lncRNA	NA	A;G;+;A||R||D;ALU;-;SINE/AluJr;intronic;C14orf23;-;-;ncRNA_exonic;LINC01551;-;-;UTR3;C14orf23;-;-;-;111;4;13	Name=AluJr	18
chr14:28793799	A:G	LINC01551	LINC01551	ncRNA	lncRNA	NA	A;G;+;A||R;ALU;-;SINE/AluJr;intronic;C14orf23;-;-;ncRNA_exonic;LINC01551;-;-;UTR3;C14orf23;-;-;-;107;1;11	Name=AluJr	19
chr14:28793812	A:G	LINC01551	LINC01551	ncRNA	lncRNA	NA	A;G;+;A||R||D;ALU;-;SINE/AluJr;intronic;C14orf23;-;-;ncRNA_exonic;LINC01551;-;-;UTR3;C14orf23;-;-;-;106;2;12	Name=AluJr	20
chr14:28794223	A:G	LINC01551	LINC01551	ncRNA	lncRNA	NA	A;G;+;A||R;ALU;-;SINE/AluJb;intronic;C14orf23;-;-;ncRNA_exonic;LINC01551;-;-;UTR3;C14orf23;-;-;-;98;3;11	Name=AluJb	20
chr14:28794362	A:G	LINC01551	LINC01551	ncRNA	lncRNA	NA	A;G;+;A||R||D;ALU;-;SINE/AluJb;intronic;C14orf23;-;-;ncRNA_exonic;LINC01551;-;-;UTR3;C14orf23;-;-;-;155;3;13	Name=AluJb	26
chr14:28797760	A:G	LINC01551	LINC01551	intergenic	lncRNA	NA	A;G;+;A||R;ALU;-;SINE/AluSc8;intronic;C14orf23;-;-;intergenic;LINC01551||MIR548AI;-;-;intergenic;C14orf23||MIR548AI;-;-;-;120;1;11	Name=AluSc8	11
chr14:31085564	A:G	AP4S1	AP4S1	UTR3	protein_coding	NA	A;G;+;A||R||D;ALU;-;SINE/AluJr;UTR3;AP4S1;-;-;UTR3;AP4S1;-;-;UTR3;AP4S1;-;-;-;370;27;49	Name=AluJr	19
chr14:31085592	A:G	AP4S1	AP4S1	UTR3	protein_coding	NA	A;G;+;A||R||D;ALU;-;SINE/AluJr;UTR3;AP4S1;-;-;UTR3;AP4S1;-;-;UTR3;AP4S1;-;-;-;268;26;48	Name=AluJr	10
chr14:31093604	A:G	AP4S1	AP4S1	UTR3	protein_coding	NA	A;G;+;A||R;ALU;-;SINE/AluSx;UTR3;AP4S1;-;-;UTR3;AP4S1;-;-;UTR3;AP4S1;-;-;-;163;22;42	Name=AluSx	19
chr14:31093627	A:G	AP4S1	AP4S1	UTR3	protein_coding	NA	A;G;+;A||R;ALU;-;SINE/AluSx;downstream;AP4S1;-;-;UTR3;AP4S1;-;-;UTR3;AP4S1;-;-;-;135;22;37	Name=AluSx	18
chr14:31093666	A:G	AP4S1	AP4S1	UTR3	protein_coding	NA	A;G;+;R;ALU;-;SINE/AluSx;downstream;AP4S1;-;-;UTR3;AP4S1;-;-;UTR3;AP4S1;-;-;-;98;18;34	Name=AluSx	2
chr14:31093720	A:G	AP4S1	AP4S1	UTR3	protein_coding	NA	A;G;+;A||R;ALU;-;SINE/AluSx;downstream;AP4S1;-;-;UTR3;AP4S1;-;-;UTR3;AP4S1;-;-;-;175;22;38	Name=AluSx	26
chr14:31093912	A:G	AP4S1	AP4S1	UTR3	protein_coding	NA	A;G;+;A||R||D;ALU;-;SINE/AluSz;downstream;AP4S1;-;-;UTR3;AP4S1;-;-;UTR3;AP4S1;-;-;-;197;24;42	Name=AluSz	23
chr14:31093942	A:G	AP4S1	AP4S1	UTR3	protein_coding	NA	A;G;+;A||R;ALU;-;SINE/AluSz;downstream;AP4S1;-;-;UTR3;AP4S1;-;-;UTR3;AP4S1;-;-;-;340;28;49	Name=AluSz	26
chr14:31094060	A:G	AP4S1	AP4S1	UTR3	protein_coding	NA	A;G;+;A||R;ALU;-;SINE/AluSz;downstream;AP4S1;-;-;UTR3;AP4S1;-;-;UTR3;AP4S1;-;-;-;471;29;52	Name=AluSz	25
chr14:31094114	A:G	AP4S1	AP4S1	UTR3	protein_coding	NA	A;G;+;A||R;ALU;-;SINE/AluSz;downstream;AP4S1;-;-;UTR3;AP4S1;-;-;UTR3;AP4S1;-;-;-;294;29;51	Name=AluSz	18
chr14:31094502	A:G	AP4S1	AP4S1	UTR3	protein_coding	NA	A;G;+;A||R;ALU;-;SINE/AluJo;downstream;AP4S1;-;-;UTR3;AP4S1;-;-;UTR3;AP4S1;-;-;-;341;27;47	Name=AluJo	13
chr14:31094655	A:G	AP4S1	AP4S1	UTR3	protein_coding	NA	A;G;+;A||R;ALU;-;SINE/AluJb;intergenic;AP4S1||HECTD1;-;-;UTR3;AP4S1;-;-;UTR3;AP4S1;-;-;-;424;29;52	Name=AluJr	16
chr14:31094782	A:G	AP4S1	AP4S1	UTR3	protein_coding	NA	A;G;+;A||R;ALU;-;SINE/AluSz6;intergenic;AP4S1||HECTD1;-;-;UTR3;AP4S1;-;-;UTR3;AP4S1;-;-;-;233;29;50	Name=AluSz6	12
chr14:31094786	A:G	AP4S1	AP4S1	UTR3	protein_coding	NA	A;G;+;A||R;ALU;-;SINE/AluSz6;intergenic;AP4S1||HECTD1;-;-;UTR3;AP4S1;-;-;UTR3;AP4S1;-;-;-;173;24;42	Name=AluSz6	13
chr14:31094790	A:G	AP4S1	AP4S1	UTR3	protein_coding	NA	A;G;+;A||R;ALU;-;SINE/AluSz6;intergenic;AP4S1||HECTD1;-;-;UTR3;AP4S1;-;-;UTR3;AP4S1;-;-;-;202;26;46	Name=AluSz6	21
chr14:31094837	A:G	AP4S1	AP4S1	UTR3	protein_coding	NA	A;G;+;A||R;ALU;-;SINE/AluSz6;intergenic;AP4S1||HECTD1;-;-;UTR3;AP4S1;-;-;UTR3;AP4S1;-;-;-;173;25;46	Name=AluSz6	14
chr14:31094896	A:G	AP4S1	AP4S1	UTR3	protein_coding	NA	A;G;+;A||R;ALU;-;SINE/AluSz6;intergenic;AP4S1||HECTD1;-;-;UTR3;AP4S1;-;-;UTR3;AP4S1;-;-;-;391;27;49	Name=AluSz6	19
chr14:31094909	A:G	AP4S1	AP4S1	UTR3	protein_coding	NA	A;G;+;A||R;ALU;-;SINE/AluSz6;intergenic;AP4S1||HECTD1;-;-;UTR3;AP4S1;-;-;UTR3;AP4S1;-;-;-;245;25;45	Name=AluSz6	14
chr14:31094922	A:G	AP4S1	AP4S1	UTR3	protein_coding	NA	A;G;+;A||R;ALU;rs770047896;SINE/AluSz6;intergenic;AP4S1||HECTD1;-;-;UTR3;AP4S1;-;-;UTR3;AP4S1;-;-;-;277;28;48	Name=AluSz6	11
chr14:31095114	A:G	AP4S1	AP4S1	UTR3	protein_coding	NA	A;G;+;A||R;ALU;-;SINE/AluJb;intergenic;AP4S1||HECTD1;-;-;UTR3;AP4S1;-;-;UTR3;AP4S1;-;-;-;612;30;54	Name=AluJr	21
chr14:31095165	A:G	AP4S1	AP4S1	UTR3	protein_coding	NA	A;G;+;A||R;ALU;-;SINE/AluJb;intergenic;AP4S1||HECTD1;-;-;UTR3;AP4S1;-;-;UTR3;AP4S1;-;-;-;527;29;51	Name=AluJr	2
chr14:31095693	A:G	AP4S1	AP4S1	UTR3	protein_coding	NA	A;G;+;A||R;ALU;-;SINE/AluJb;intergenic;AP4S1||HECTD1;-;-;UTR3;AP4S1;-;-;UTR3;AP4S1;-;-;-;804;30;53	Name=AluJb	22
chr14:31095834	A:G	AP4S1	AP4S1	UTR3	protein_coding	NA	A;G;+;A||R;ALU;-;SINE/AluSz;intergenic;AP4S1||HECTD1;-;-;UTR3;AP4S1;-;-;UTR3;AP4S1;-;-;-;675;30;53	Name=AluSz	22
chr14:31095934	A:G	AP4S1	AP4S1	UTR3	protein_coding	NA	A;G;+;A||R;ALU;-;SINE/AluSz;intergenic;AP4S1||HECTD1;-;-;UTR3;AP4S1;-;-;UTR3;AP4S1;-;-;-;5;5;5	Name=AluSz	19
chr14:31095946	A:G	AP4S1	AP4S1	UTR3	protein_coding	NA	A;G;+;A||R||D;ALU;-;SINE/AluSz;intergenic;AP4S1||HECTD1;-;-;UTR3;AP4S1;-;-;UTR3;AP4S1;-;-;-;385;29;52	Name=AluSz	2
chr14:31101531	T:C	HECTD1	HECTD1	intronic	protein_coding	NA	A;G;+;A;ALU;-;SINE/AluSq2;intronic;HECTD1;-;-;intronic;HECTD1;-;-;intronic;HECTD1;-;-;-;411;28;49	Name=AluSq2	15
chr14:45132427	A:G	FKBP3	FKBP3	intronic	protein_coding	NA	T;C;-;A;ALU;-;SINE/AluSx3;intronic;FKBP3;-;-;intronic;FKBP3;-;-;intronic;FKBP3;-;-;-;573;29;51	Name=AluSc8	12
chr14:45132455	A:G	FKBP3	FKBP3	intronic	protein_coding	NEU-GLU	T;C;-;A||R;ALU;-;SINE/AluSx3;intronic;FKBP3;-;-;intronic;FKBP3;-;-;intronic;FKBP3;-;-;-;601;27;50	Name=AluSc8	27
chr14:45132494	A:G	FKBP3	FKBP3	intronic	protein_coding	NA	T;C;-;A||R;ALU;rs558744134;SINE/AluSx3;intronic;FKBP3;-;-;intronic;FKBP3;-;-;intronic;FKBP3;-;-;-;460;28;51	Name=AluSc8	18
chr14:45132530	A:G	FKBP3	FKBP3	intronic	protein_coding	NA	T;C;-;A||R||D;ALU;-;SINE/AluSx3;intronic;FKBP3;-;-;intronic;FKBP3;-;-;intronic;FKBP3;-;-;-;1112;30;54	Name=AluSc8	27
chr14:45132535	A:G	FKBP3	FKBP3	intronic	protein_coding	NA	T;C;-;A||R||D;ALU;-;SINE/AluSx3;intronic;FKBP3;-;-;intronic;FKBP3;-;-;intronic;FKBP3;-;-;-;807;30;54	Name=AluSc8	27
chr14:45132536	A:G	FKBP3	FKBP3	intronic	protein_coding	NA	T;C;-;A||R;ALU;-;SINE/AluSx3;intronic;FKBP3;-;-;intronic;FKBP3;-;-;intronic;FKBP3;-;-;-;862;29;53	Name=AluSc8	27
chr14:45132562	A:G	FKBP3	FKBP3	intronic	protein_coding	NA	T;C;-;A||R||D;ALU;-;SINE/AluSx3;intronic;FKBP3;-;-;intronic;FKBP3;-;-;intronic;FKBP3;-;-;-;1091;30;54	Name=AluSc8	2
chr14:45132574	A:G	FKBP3	FKBP3	intronic	protein_coding	NA	T;C;-;A||R;ALU;-;SINE/AluSx3;intronic;FKBP3;-;-;intronic;FKBP3;-;-;intronic;FKBP3;-;-;-;420;29;50	Name=AluSc8	21
chr14:45133429	A:G	FKBP3	FKBP3	intronic	protein_coding	NA	T;C;-;R;ALU;-;SINE/AluSc8;intronic;FKBP3;-;-;intronic;FKBP3;-;-;intronic;FKBP3;-;-;-;462;29;52	Name=AluSc8	11
chr14:50246022	A:G	L2HGDH	L2HGDH	UTR3	protein_coding	NA	T;C;-;A||R;ALU;-;SINE/AluSq2;UTR3;L2HGDH;-;-;UTR3;L2HGDH;-;-;UTR3;L2HGDH;-;-;-;617;30;53	Name=AluSq2	2
chr14:50246084	A:G	L2HGDH	L2HGDH	UTR3	protein_coding	NA	T;C;-;A||R;ALU;-;SINE/AluSq2;UTR3;L2HGDH;-;-;UTR3;L2HGDH;-;-;UTR3;L2HGDH;-;-;-;662;30;53	Name=AluSq2	2
chr14:50325973	T:C	DMAC2L	DMAC2L	UTR3	protein_coding	NA	T;C;-;R;ALU;-;SINE/AluSx;UTR3;ATP5S;-;-;UTR3;ATP5S;-;-;UTR3;ATP5S;-;-;-;288;27;46	Name=AluSx	18
chr14:50325979	T:C	DMAC2L	DMAC2L	UTR3	protein_coding	NA	T;C;-;R;ALU;-;SINE/AluSx;UTR3;ATP5S;-;-;UTR3;ATP5S;-;-;UTR3;ATP5S;-;-;-;605;29;51	Name=AluSx	2
chr14:50328798	A:G	CDKL1	CDKL1	UTR3	protein_coding	NA	T;C;-;A||R;ALU;-;SINE/AluJb;intronic;ATP5S;-;-;downstream;CDKL1;-;-;intronic;ATP5S;-;-;-;791;29;51	Name=AluJb	23
chr14:50334383	T:C	CDKL1	CDKL1	intronic	protein_coding	NA	A;G;+;A||R;ALU;-;SINE/AluSx;intronic;ATP5S||CDKL1;-;-;intronic;CDKL1;-;-;intronic;ATP5S||CDKL1;-;-;-;1170;30;54	Name=AluSx	2
chr14:50484069	A:G	MAP4K5	MAP4K5	intronic	protein_coding	NA	T;C;-;A||R;ALU;-;SINE/AluSx1;intronic;MAP4K5;-;-;intronic;MAP4K5;-;-;intronic;MAP4K5;-;-;-;718;30;55	Name=AluSx1	2
chr14:50990110	A:G	TRIM9	TRIM9	intronic	protein_coding	NEU-GABA-GLU	T;C;-;A||R;ALU;-;SINE/AluJr;intronic;TRIM9;-;-;intronic;TRIM9;-;-;intronic;TRIM9;-;-;-;140;4;17	Name=AluJr	29
chr14:50990115	A:G	TRIM9	TRIM9	intronic	protein_coding	NA	T;C;-;A||R;ALU;-;SINE/AluJr;intronic;TRIM9;-;-;intronic;TRIM9;-;-;intronic;TRIM9;-;-;-;161;7;19	Name=AluJr	33
chr14:50990150	A:G	TRIM9	TRIM9	intronic	protein_coding	NEU-GABA-GLU	T;C;-;A||R;ALU;-;SINE/AluJr;intronic;TRIM9;-;-;intronic;TRIM9;-;-;intronic;TRIM9;-;-;-;130;6;17	Name=AluJr	31
chr14:50990216	A:G	TRIM9	TRIM9	intronic	protein_coding	NA	T;C;-;A||R;ALU;-;SINE/AluJr;intronic;TRIM9;-;-;intronic;TRIM9;-;-;intronic;TRIM9;-;-;-;2;1;1	Name=AluJr	2
chr14:50992321	A:G	TRIM9	TRIM9	intronic	protein_coding	NEU-GABA-GLU	T;C;-;A||R;ALU;-;SINE/AluJr4;intronic;TRIM9;-;-;intronic;TRIM9;-;-;intronic;TRIM9;-;-;-;97;1;11	Name=AluJr4	30
chr14:50992360	A:G	TRIM9	TRIM9	intronic	protein_coding	NEU-GABA-GLU	T;C;-;A||R;ALU;-;SINE/AluJr4;intronic;TRIM9;-;-;intronic;TRIM9;-;-;intronic;TRIM9;-;-;-;93;3;11	Name=AluJr4	32
chr14:50992374	A:G	TRIM9	TRIM9	intronic	protein_coding	NEU-GABA-GLU	T;C;-;A||R;ALU;-;SINE/AluJr4;intronic;TRIM9;-;-;intronic;TRIM9;-;-;intronic;TRIM9;-;-;-;44;1;8	Name=AluJr4	28
chr14:52643092	A:G	ERO1A	ERO1A	UTR3	protein_coding	NA	T;C;-;A||R||D;REP;-;DNA/MER53;UTR3;ERO1L;-;-;UTR3;ERO1A;-;-;UTR3;ERO1L;-;-;289;20;1222;30;54	Name=MER53	22
chr14:52775712	A:G	GNPNAT1	GNPNAT1	UTR3	protein_coding	NA	T;C;-;A||R||D;ALU;-;SINE/AluJo;ncRNA_exonic;RP11-589M4.1;-;-;UTR3;GNPNAT1;-;-;UTR3;GNPNAT1;-;-;-;1527;30;55	Name=AluJo	27
chr14:52775850	A:G	GNPNAT1	GNPNAT1	UTR3	protein_coding	NA	T;C;-;A||R||D;ALU;-;SINE/AluJo;ncRNA_exonic;RP11-589M4.1;-;-;UTR3;GNPNAT1;-;-;UTR3;GNPNAT1;-;-;-;1989;30;55	Name=AluJo	31
chr14:52776716	A:G	GNPNAT1	GNPNAT1	UTR3	protein_coding	NA	T;C;-;A||R||D;ALU;-;SINE/AluSx3;ncRNA_intronic;RP11-589M4.1;-;-;UTR3;GNPNAT1;-;-;UTR3;GNPNAT1;-;-;-;1896;30;54	Name=AluSx3	2
chr14:55367521	A:G	ATG14	ATG14	UTR3	protein_coding	NA	T;C;-;A||R;ALU;-;SINE/AluSx1;UTR3;ATG14;-;-;UTR3;ATG14;-;-;UTR3;ATG14;-;-;-;1174;30;53	Name=AluSx1	31
chr14:55367563	A:G	ATG14	ATG14	UTR3	protein_coding	NA	T;C;-;A||R;ALU;-;SINE/AluSx1;UTR3;ATG14;-;-;UTR3;ATG14;-;-;UTR3;ATG14;-;-;-;1086;30;53	Name=AluSx1	11
chr14:55367621	T:C	ATG14	ATG14	UTR3	protein_coding	NEU	A;G;+;R||D;ALU;-;SINE/AluSx1;UTR3;ATG14;-;-;UTR3;ATG14;-;-;UTR3;ATG14;-;-;-;773;29;52	Name=AluSx1	20
chr14:55368457	A:G	ATG14	ATG14	UTR3	protein_coding	NA	T;C;-;A||R;ALU;-;SINE/AluSq2;UTR3;ATG14;-;-;UTR3;ATG14;-;-;UTR3;ATG14;-;-;-;912;29;52	Name=AluSq2	21
chr14:58408320	A:G	TOMM20L	TOMM20L	intronic	protein_coding	NA	.	Name=AluSq2	2
chr14:58548643	A:G	KIAA0586	KIAA0586	UTR3	protein_coding	NA	A;G;+;A||R;NONREP;-;-/-;downstream;KIAA0586;-;-;UTR3;KIAA0586;-;-;UTR3;KIAA0586;-;-;-;700;30;53	.	11
chr14:58550624	A:G	KIAA0586	KIAA0586	UTR3	protein_coding	NA	A;G;+;A||R;ALU;-;SINE/AluJb;intergenic;KIAA0586||DACT1;-;-;intergenic;KIAA0586||DACT1;-;-;intergenic;KIAA0586||DACT1;-;-;-;637;28;51	Name=AluJb	8
chr14:60811562	A:G	MNAT1	MNAT1	intronic	protein_coding	NEU	.	Name=AluSx3	25
chr14:60811564	A:G	MNAT1	MNAT1	intronic	protein_coding	NEU	.	Name=AluSx3	28
chr14:61078914	A:G	SLC38A6	SLC38A6	other	protein_coding	NA	A;G;+;R;ALU;-;SINE/AluJb;exonic;SLC38A6;synonymous	Name=AluJb	36
chr14:61083618	A:G	SLC38A6	SLC38A6	other	protein_coding	NA	A;G;+;A||R;REP;-;LTR/MLT1B;exonic;SLC38A6;nonsynonymous	Name=MLT1B	36
chr14:61795894	A:G	SNAPC1	SNAPC1	UTR3	protein_coding	NA	A;G;+;A||R||D;REP;-;SINE/FLAM_C;UTR3;SNAPC1;-;-;UTR3;SNAPC1;-;-;UTR3;SNAPC1;-;-;-;958;30;53	Name=FLAM_C	21
chr14:64447130	T:C	MTHFD1	MTHFD1	intronic	protein_coding	NA	T;C;-;A||R||D;ALU;-;SINE/AluJo;ncRNA_intronic;CTD-2555O16.2;-;-;ncRNA_intronic;MIR548AZ;-;-;intronic;MTHFD1;-;-;-;339;26;46	Name=AluJo	2
chr14:64447375	T:C	MTHFD1	MTHFD1	intronic	protein_coding	NA	T;C;-;A||R;ALU;-;SINE/AluSc;ncRNA_intronic;CTD-2555O16.2;-;-;ncRNA_intronic;MIR548AZ;-;-;intronic;MTHFD1;-;-;-;318;25;47	Name=AluSc	20
chr14:64447400	T:C	MTHFD1	MTHFD1	intronic	protein_coding	NA	T;C;-;A||R;ALU;-;SINE/AluSc;ncRNA_intronic;CTD-2555O16.2;-;-;ncRNA_intronic;MIR548AZ;-;-;intronic;MTHFD1;-;-;-;492;27;50	Name=AluSc	22
chr14:64462081	T:C	ZBTB25	ZBTB25	intronic	protein_coding	NA	A;G;+;A||R;NONREP;-;-/-;intronic;ZBTB25;-;-;intronic;ZBTB25;-;-;intronic;ZBTB25;-;-;-;244;22;42	.	19
chr14:64462097	T:C	ZBTB25	ZBTB25	intronic	protein_coding	NA	A;G;+;A||R;ALU;-;SINE/AluJo;intronic;ZBTB25;-;-;intronic;ZBTB25;-;-;intronic;ZBTB25;-;-;-;293;22;41	Name=AluYk11	2
chr14:64462138	T:C	ZBTB25	ZBTB25	intronic	protein_coding	NA	A;G;+;A||R;ALU;-;SINE/AluJo;intronic;ZBTB25;-;-;intronic;ZBTB25;-;-;intronic;ZBTB25;-;-;-;245;20;38	Name=AluJr4	21
chr14:64462153	T:C	ZBTB25	ZBTB25	intronic	protein_coding	NA	A;G;+;A||R;ALU;-;SINE/AluJo;intronic;ZBTB25;-;-;intronic;ZBTB25;-;-;intronic;ZBTB25;-;-;-;193;21;38	Name=AluJr4	16
chr14:64462301	T:C	ZBTB25	ZBTB25	intronic	protein_coding	NA	A;G;+;A||R;ALU;-;SINE/AluJo;intronic;ZBTB25;-;-;intronic;ZBTB25;-;-;intronic;ZBTB25;-;-;-;278;23;42	Name=AluJo	22
chr14:64462342	T:C	ZBTB25	ZBTB25	intronic	protein_coding	NA	A;G;+;A||R;ALU;rs751920950;SINE/AluJo;intronic;ZBTB25;-;-;intronic;ZBTB25;-;-;intronic;ZBTB25;-;-;-;423;26;47	Name=AluJo	2
chr14:64470312	A:G	AKAP5	AKAP5	UTR3	protein_coding	NA	A;G;+;A||R;ALU;-;SINE/AluSx;UTR3;AKAP5;-;-;UTR3;AKAP5;-;-;UTR3;AKAP5;-;-;-;133;8;21	Name=AluSx	17
chr14:64470547	A:G	AKAP5	AKAP5	UTR3	protein_coding	NA	A;G;+;R||D;ALU;-;SINE/AluSx;UTR3;AKAP5;-;-;UTR3;AKAP5;-;-;UTR3;AKAP5;-;-;-;25;5;10	Name=AluSx	18
chr14:67568928	A:G	PLEKHH1	PLEKHH1	intronic	protein_coding	NA	A;G;+;A;REP;rs145782728;SINE/MIRb;intronic;PLEKHH1;-;-;intronic;PLEKHH1;-;-;intronic;PLEKHH1;-;-;-;714;25;41	Name=MIRb	2
chr14:70167370	T:C	SLC8A3	SLC8A3	other	protein_coding	NA	.	.	2
chr14:73579693	A:G	ACOT2	ACOT2	intergenic	protein_coding	NA	A;G;+;A||R;ALU;-;SINE/AluJo;intergenic;ACOT2||ACOT4;-;-;intergenic;ACOT2||ACOT4;-;-;intergenic;ACOT1||TRNA_Pseudo;-;-;-;359;24;44	Name=AluJo	14
chr14:73581013	A:G	ACOT2	ACOT2	intergenic	protein_coding	NA	A;G;+;R;ALU;-;SINE/AluJr;intergenic;ACOT2||ACOT4;-;-;intergenic;ACOT2||ACOT4;-;-;intergenic;ACOT1||TRNA_Pseudo;-;-;-;308;26;45	Name=AluJo	18
chr14:73697567	A:G	DNAL1	DNAL1	UTR3	protein_coding	NEU	A;G;+;A||R;ALU;-;SINE/AluSx1;UTR3;DNAL1;-;-;UTR3;DNAL1;-;-;UTR3;DNAL1;-;-;-;74;18;30	Name=AluSx1	26
chr14:73698653	A:G	DNAL1	DNAL1	UTR3	protein_coding	NA	A;G;+;A||R;ALU;-;SINE/AluSx;ncRNA_intronic;RP4-693M11.3;-;-;UTR3;DNAL1;-;-;UTR3;DNAL1;-;-;-;381;24;45	Name=AluSx	27
chr14:73698718	A:G	DNAL1	DNAL1	UTR3	protein_coding	NA	A;G;+;A||R;ALU;-;SINE/AluSx;ncRNA_intronic;RP4-693M11.3;-;-;UTR3;DNAL1;-;-;UTR3;DNAL1;-;-;-;553;27;48	Name=AluSx	28
chr14:73699566	A:G	DNAL1	DNAL1	UTR3	protein_coding	NA	A;G;+;A||R;ALU;-;SINE/AluSx4;ncRNA_intronic;RP4-693M11.3;-;-;UTR3;DNAL1;-;-;UTR3;DNAL1;-;-;-;880;30;54	Name=AluSx4	39
chr14:73700088	A:G	DNAL1	DNAL1	UTR3	protein_coding	NA	A;G;+;A||R;ALU;-;SINE/AluSz;ncRNA_intronic;RP4-693M11.3;-;-;UTR3;DNAL1;-;-;UTR3;DNAL1;-;-;-;500;30;52	Name=AluSz	26
chr14:73700242	A:G	DNAL1	DNAL1	UTR3	protein_coding	NA	A;G;+;A||R;ALU;-;SINE/AluSz;ncRNA_exonic;RP4-693M11.3;-;-;UTR3;DNAL1;-;-;UTR3;DNAL1;-;-;-;538;29;51	Name=AluSz	28
chr14:73700265	A:G	DNAL1	DNAL1	UTR3	protein_coding	NA	A;G;+;A||R;ALU;-;SINE/AluSz;ncRNA_exonic;RP4-693M11.3;-;-;UTR3;DNAL1;-;-;UTR3;DNAL1;-;-;-;347;29;49	Name=AluSz	20
chr14:73702874	A:G	DNAL1	DNAL1	UTR3	protein_coding	NA	A;G;+;A||R;ALU;-;SINE/AluJr4;UTR3;DNAL1;-;-;UTR3;DNAL1;-;-;UTR3;DNAL1;-;-;-;195;20;37	Name=AluJr4	21
chr14:73702924	A:G	DNAL1	DNAL1	UTR3	protein_coding	NA	A;G;+;A||R;ALU;-;SINE/AluJr4;UTR3;DNAL1;-;-;UTR3;DNAL1;-;-;UTR3;DNAL1;-;-;-;92;16;31	Name=AluJr4	14
chr14:74058842	A:G	ALDH6A1	ALDH6A1	UTR3	protein_coding	NA	T;C;-;A||R;ALU;rs372456270;SINE/AluSp;ncRNA_intronic;AC005484.5;-;-;UTR3;ALDH6A1;-;-;intronic;CCDC176;-;-;-;1020;30;54	Name=AluSp	42
chr14:74059656	A:G	ALDH6A1	ALDH6A1	UTR3	protein_coding	NA	T;C;-;R;ALU;-;SINE/AluSp;ncRNA_intronic;AC005484.5;-;-;UTR3;ALDH6A1;-;-;intronic;CCDC176;-;-;-;989;30;53	Name=AluSp	42
chr14:74736159	A:G	FCF1	FCF1	UTR3	protein_coding	NA	A;G;+;A||R;ALU;-;SINE/AluSx;UTR3;FCF1;-;-;UTR3;FCF1;-;-;UTR3;FCF1;-;-;-;1603;30;54	Name=AluSx	16
chr14:75047180	A:G	MLH3	MLH3	other	protein_coding	NA	.	.	2
chr14:76805295	A:G	ANGEL1	ANGEL1	intronic	protein_coding	NA	T;C;-;A||R;REP;-;SINE/MIRb;intronic;ANGEL1;-;-;intronic;ANGEL1;-;-;intronic;ANGEL1;-;-;-;1237;30;53	Name=MIRb	21
chr14:77716391	A:G	SLIRP	SLIRP	intronic	protein_coding	NA	A;G;+;A||R;ALU;-;SINE/AluSp;intronic;SLIRP;-;-;intronic;SLIRP;-;-;intronic;SLIRP;-;-;-;468;28;49	Name=AluSp	6
chr14:77717039	A:G	SLIRP	SLIRP	intronic	protein_coding	NA	A;G;+;A||R;ALU;-;SINE/AluSq2;intronic;SLIRP;-;-;intronic;SLIRP;-;-;intronic;SLIRP;-;-;-;498;30;52	Name=AluSq2	7
chr14:88626367	A:G	ZC3H14	ZC3H14	UTR3	protein_coding	NA	A;G;+;R||D;ALU;-;SINE/AluJo;intronic;EML5;-;-;intronic;EML5;-;-;intronic;EML5;-;-;-;176;18;31	Name=AluJo	10
chr14:88626368	A:G	ZC3H14	ZC3H14	UTR3	protein_coding	NA	A;G;+;R||D;ALU;-;SINE/AluJo;intronic;EML5;-;-;intronic;EML5;-;-;intronic;EML5;-;-;-;146;18;32	Name=AluJo	8
chr14:92061018	A:G	ATXN3	ATXN3	UTR3	protein_coding	NA	T;C;-;A||R||D;ALU;-;SINE/AluSg4;UTR3;ATXN3;-;-;UTR3;ATXN3;-;-;UTR3;ATXN3;-;-;-;1076;30;55	Name=AluSg4	2
chr14:92119300	A:G	NDUFB1	NDUFB1	intronic	protein_coding	NA	T;C;-;A||R||D;ALU;-;SINE/AluSz6;intronic;NDUFB1;-;-;intronic;NDUFB1;-;-;intronic;NDUFB1;-;-;-;541;29;52	Name=AluSz6	6
chr14:92119974	A:G	NDUFB1	NDUFB1	intronic	protein_coding	NA	T;C;-;A||R;ALU;-;SINE/AluJr;intronic;NDUFB1;-;-;intronic;NDUFB1;-;-;intronic;NDUFB1;-;-;-;1013;30;54	Name=AluJr	19
chr14:92497668	A:G	SLC24A4	SLC24A4	UTR3	protein_coding	NA	.	.	2
chr14:96564226	A:G	PAPOLA	PAPOLA	intronic	protein_coding	NA	A;G;+;A||R;REP;-;LINE/L1MC5;intronic;PAPOLA;-;-;intronic;PAPOLA;-;-;intronic;PAPOLA;-;-;-;502;29;53	Name=L1MC5	16
chr14:100856389	A:G	MEG3	MEG3	ncRNA	lncRNA	NA	A;G;+;A||R;NONREP;-;-/-;ncRNA_intronic;RP11-123M6.2;-;-;ncRNA_intronic;MEG3;-;-;UTR3;AK123878;-;-;265;16;381;20;35	.	36
chr14:102054903	A:G	DYNC1H1	DYNC1H1	UTR3	protein_coding	NA	A;G;+;A||R;ALU;-;SINE/AluJb;ncRNA_intronic;RP11-1017G21.4;-;-;intergenic;DYNC1H1||HSP90AA1;-;-;intergenic;DYNC1H1||HSP90AA1;-;-;-;267;27;46	Name=AluJb	10
chr14:103488771	A:G	MARK3	MARK3	intronic	protein_coding	NEU	A;G;+;A||R;ALU;-;SINE/AluJb;intronic;MARK3;-;-;intronic;MARK3;-;-;intronic;MARK3;-;-;-;811;30;54	Name=AluJb	21
chr14:103684126	A:G	KLC1	KLC1	intronic	protein_coding	NA	A;G;+;A||R;ALU;-;SINE/AluSz6;intronic;KLC1||RP11-73M18.2;-;-;intronic;KLC1;-;-;intronic;KLC1;-;-;-;1286;30;53	Name=AluSz6	22
chr14:103695321	A:G	KLC1	KLC1	intronic	protein_coding	NA	.	Name=(TA)n	18
chr14:20366898	A:G	TEP1	TEP1	UTR3	protein_coding	MGAS	T;C;-;A||R||D;NONREP;-;-/-;UTR3;TEP1;-;-;UTR3;TEP1;-;-;UTR3;TEP1;-;-;-;2327;30;54	.	28
chr14:20367027	A:G	TEP1	TEP1	UTR3	protein_coding	MGAS	T;C;-;A||R||D;NONREP;-;-/-;UTR3;TEP1;-;-;UTR3;TEP1;-;-;UTR3;TEP1;-;-;-;2209;30;54	.	18
chr14:21460681	A:G	RAB2B	RAB2B	UTR3	protein_coding	NA	T;C;-;A||R||D;ALU;rs532455287;SINE/AluSp;UTR3;RAB2B;-;-;UTR3;RAB2B;-;-;UTR3;RAB2B;-;-;-;1880;30;55	Name=AluSp	2
chr14:22834798	A:G	MRPL52	MRPL52	UTR3	protein_coding	NA	A;G;+;R;ALU;-;SINE/AluSx3;UTR3;MRPL52;-;-;UTR3;MRPL52;-;-;UTR3;MRPL52;-;-;-;808;30;53	Name=AluSg	13
chr14:23985887	A:G	DHRS4L2	DHRS4L2	intronic	protein_coding	NA	A;G;+;A||R;ALU;-;SINE/AluSx;intronic;DHRS4L2;-;-;intronic;DHRS4L2;-;-;intronic;DHRS4||DHRS4L1||DHRS4L2;-;-;-;103;14;26	Name=AluSx	4
chr14:23985961	A:G	DHRS4L2	DHRS4L2	intronic	protein_coding	NA	A;G;+;R||D;ALU;-;SINE/AluSx;intronic;DHRS4L2;-;-;intronic;DHRS4L2;-;-;intronic;DHRS4||DHRS4L1||DHRS4L2;-;-;-;100;11;25	Name=AluSx	5
chr14:23985965	A:G	DHRS4L2	DHRS4L2	intronic	protein_coding	NA	A;G;+;R||D;ALU;-;SINE/AluSx;intronic;DHRS4L2;-;-;intronic;DHRS4L2;-;-;intronic;DHRS4||DHRS4L1||DHRS4L2;-;-;-;65;11;24	Name=AluSx	6
chr14:23986104	A:G	DHRS4L2	DHRS4L2	intronic	protein_coding	NA	A;G;+;A||R;ALU;-;SINE/AluSz;intronic;DHRS4L2;-;-;intronic;DHRS4L2;-;-;intronic;DHRS4||DHRS4L1||DHRS4L2;-;-;-;132;19;35	Name=AluSz	12
chr14:23986109	A:G	DHRS4L2	DHRS4L2	intronic	protein_coding	NA	A;G;+;A||R;ALU;-;SINE/AluSz;intronic;DHRS4L2;-;-;intronic;DHRS4L2;-;-;intronic;DHRS4||DHRS4L1||DHRS4L2;-;-;-;166;21;38	Name=AluSz	14
chr14:35276053	A:G	PRORP	PRORP	UTR3	protein_coding	NA	A;G;+;A||R||D;ALU;-;SINE/AluJr;intronic;KIAA0391;-;-;intergenic;KIAA0391||PSMA6;-;-;intergenic;KIAA0391||PSMA6;-;-;-;912;30;54	Name=AluJr	2
chr14:45131488	A:G	FKBP3	FKBP3	intronic	protein_coding	NA	T;C;-;A||R;ALU;-;SINE/AluSx;intronic;FKBP3;-;-;intronic;FKBP3;-;-;intronic;FKBP3;-;-;-;367;28;50	Name=AluSx	7
chr14:45132595	A:G	FKBP3	FKBP3	intronic	protein_coding	NA	T;C;-;A||R;ALU;-;SINE/AluSx3;intronic;FKBP3;-;-;intronic;FKBP3;-;-;intronic;FKBP3;-;-;-;211;29;48	Name=AluSc8	19
chr14:50323545	T:C	DMAC2L	DMAC2L	intronic	protein_coding	NA	T;C;-;A||R;ALU;-;SINE/AluSx;intronic;ATP5S;-;-;intronic;ATP5S;-;-;intronic;ATP5S;-;-;-;230;24;43	Name=AluSx	13
chr14:50323590	T:C	DMAC2L	DMAC2L	intronic	protein_coding	NA	T;C;-;A||R;ALU;-;SINE/AluSx;intronic;ATP5S;-;-;intronic;ATP5S;-;-;intronic;ATP5S;-;-;-;124;20;35	Name=AluSx	12
chr14:50323673	T:C	DMAC2L	DMAC2L	intronic	protein_coding	NA	T;C;-;A||R;ALU;-;SINE/AluSx;intronic;ATP5S;-;-;intronic;ATP5S;-;-;intronic;ATP5S;-;-;-;324;28;45	Name=AluSx	16
chr14:50325952	A:G	DMAC2L	DMAC2L	UTR3	protein_coding	NA	A;G;+;A||R;ALU;-;SINE/AluSx;UTR3;ATP5S;-;-;UTR3;ATP5S;-;-;UTR3;ATP5S;-;-;-;649;30;53	Name=AluSx	26
chr14:50990156	A:G	TRIM9	TRIM9	intronic	protein_coding	NA	T;C;-;A||R;ALU;-;SINE/AluJr;intronic;TRIM9;-;-;intronic;TRIM9;-;-;intronic;TRIM9;-;-;-;108;4;13	Name=AluJr	24
chr14:50992395	A:G	TRIM9	TRIM9	intronic	protein_coding	NEU-GABA-GLU	T;C;-;A||R;ALU;-;SINE/AluJr4;intronic;TRIM9;-;-;intronic;TRIM9;-;-;intronic;TRIM9;-;-;-;39;3;8	Name=AluJr4	29
chr14:52776064	A:G	GNPNAT1	GNPNAT1	UTR3	protein_coding	NA	T;C;-;A||R;ALU;-;SINE/AluJb;ncRNA_intronic;RP11-589M4.1;-;-;UTR3;GNPNAT1;-;-;UTR3;GNPNAT1;-;-;-;957;30;55	Name=AluJb	13
chr14:55367632	A:G	ATG14	ATG14	UTR3	protein_coding	NA	T;C;-;A||R;ALU;-;SINE/AluSx1;UTR3;ATG14;-;-;UTR3;ATG14;-;-;UTR3;ATG14;-;-;-;1417;30;55	Name=AluSx1	2
chr14:55368466	A:G	ATG14	ATG14	UTR3	protein_coding	NA	T;C;-;A||R||D;ALU;-;SINE/AluSq2;UTR3;ATG14;-;-;UTR3;ATG14;-;-;UTR3;ATG14;-;-;-;1313;30;54	Name=AluSq2	20
chr14:55368493	A:G	ATG14	ATG14	UTR3	protein_coding	NA	T;C;-;A||R;ALU;-;SINE/AluSq2;UTR3;ATG14;-;-;UTR3;ATG14;-;-;UTR3;ATG14;-;-;-;1449;30;54	Name=AluSq2	24
chr14:60142753	A:G	PCNX4	PCNX4	UTR3	protein_coding	NA	A;G;+;A||R||D;ALU;-;SINE/AluSz;intronic;PCNXL4;-;-;intergenic;PCNXL4||DHRS7;-;-;intronic;PCNXL4;-;-;-;622;29;52	Name=AluSz	10
chr14:60142799	A:G	PCNX4	PCNX4	UTR3	protein_coding	NA	A;G;+;A||R;ALU;-;SINE/AluSz;intronic;PCNXL4;-;-;intergenic;PCNXL4||DHRS7;-;-;intronic;PCNXL4;-;-;-;472;30;53	Name=AluSz	8
chr14:64483572	A:G	ZBTB25	ZBTB25	UTR3	protein_coding	NA	T;C;-;A||R;ALU;-;SINE/AluSc8;UTR3;ZBTB25;-;-;intronic;ZBTB25;-;-;intronic;ZBTB25;-;-;-;1382;30;53	Name=AluSc8	2
chr14:67385323	A:G	EIF2S1	EIF2S1	UTR3	protein_coding	NA	A;G;+;A||R;ALU;-;SINE/AluJr4;UTR3;EIF2S1;-;-;UTR3;EIF2S1;-;-;UTR3;EIF2S1;-;-;-;1517;30;55	Name=AluJr4	42
chr14:70367518	A:G	SYNJ2BP	SYNJ2BP	UTR3	protein_coding	NA	T;C;-;A||R;ALU;-;SINE/AluSg;ncRNA_intronic;SYNJ2BP-COX16;-;-;UTR3;SYNJ2BP;-;-;UTR3;SYNJ2BP;-;-;-;771;30;52	Name=AluSg	33
chr14:73580159	A:G	ACOT2	ACOT2	intergenic	protein_coding	NA	A;G;+;A||R;ALU;-;SINE/AluJr;intergenic;ACOT2||ACOT4;-;-;intergenic;ACOT2||ACOT4;-;-;intergenic;ACOT1||TRNA_Pseudo;-;-;-;280;25;44	Name=AluJr	4
chr14:73697542	A:G	DNAL1	DNAL1	UTR3	protein_coding	NA	A;G;+;A||R||D;ALU;-;SINE/AluSx1;UTR3;DNAL1;-;-;UTR3;DNAL1;-;-;UTR3;DNAL1;-;-;-;206;21;38	Name=AluSx1	25
chr14:73698705	A:G	DNAL1	DNAL1	UTR3	protein_coding	NA	A;G;+;A||R;ALU;-;SINE/AluSx;ncRNA_intronic;RP4-693M11.3;-;-;UTR3;DNAL1;-;-;UTR3;DNAL1;-;-;-;508;27;49	Name=AluSx	2
chr14:73699486	A:G	DNAL1	DNAL1	UTR3	protein_coding	NA	A;G;+;A||R;ALU;-;SINE/AluSx4;ncRNA_intronic;RP4-693M11.3;-;-;UTR3;DNAL1;-;-;UTR3;DNAL1;-;-;-;284;27;45	Name=AluSx4	22
chr14:73699526	A:G	DNAL1	DNAL1	UTR3	protein_coding	NA	A;G;+;A||R;ALU;-;SINE/AluSx4;ncRNA_intronic;RP4-693M11.3;-;-;UTR3;DNAL1;-;-;UTR3;DNAL1;-;-;-;278;25;45	Name=AluSx4	25
chr14:73700273	A:G	DNAL1	DNAL1	UTR3	protein_coding	NA	A;G;+;A||R;ALU;-;SINE/AluSz;ncRNA_exonic;RP4-693M11.3;-;-;UTR3;DNAL1;-;-;UTR3;DNAL1;-;-;-;334;29;49	Name=AluSz	14
chr14:73885160	A:G	PTGR2	PTGR2	UTR3	protein_coding	NA	A;G;+;A||R;ALU;-;SINE/AluSq2;UTR3;PTGR2;-;-;UTR3;PTGR2;-;-;UTR3;PTGR2;-;-;-;1081;30;53	Name=AluSq2	35
chr14:74058205	A:G	ALDH6A1	ALDH6A1	UTR3	protein_coding	NA	T;C;-;A||R;ALU;-;SINE/AluSc8;ncRNA_intronic;AC005484.5;-;-;UTR3;ALDH6A1;-;-;intronic;CCDC176;-;-;-;1169;30;54	Name=AluSc8	42
chr14:74058241	A:G	ALDH6A1	ALDH6A1	UTR3	protein_coding	NA	T;C;-;A||R||D;ALU;-;SINE/AluSc8;ncRNA_intronic;AC005484.5;-;-;UTR3;ALDH6A1;-;-;intronic;CCDC176;-;-;-;1835;30;55	Name=AluSc8	2
chr14:76805275	A:G	ANGEL1	ANGEL1	intronic	protein_coding	NA	T;C;-;A||R;REP;-;SINE/MIRb;intronic;ANGEL1;-;-;intronic;ANGEL1;-;-;intronic;ANGEL1;-;-;-;1077;30;53	Name=MIRb	2
chr14:77716825	A:G	SLIRP	SLIRP	intronic	protein_coding	NA	A;G;+;R;ALU;-;SINE/AluSq2;intronic;SLIRP;-;-;intronic;SLIRP;-;-;intronic;SLIRP;-;-;-;521;30;52	Name=AluSq2	5
chr14:77716826	A:G	SLIRP	SLIRP	intronic	protein_coding	NA	A;G;+;A||R;ALU;-;SINE/AluSq2;intronic;SLIRP;-;-;intronic;SLIRP;-;-;intronic;SLIRP;-;-;-;525;29;50	Name=AluSq2	5
chr14:92059948	A:G	ATXN3	ATXN3	UTR3	protein_coding	NA	T;C;-;A||R;ALU;-;SINE/AluSq2;UTR3;ATXN3;-;-;UTR3;ATXN3;-;-;UTR3;ATXN3;-;-;-;303;25;45	Name=AluSq2	7
chr14:95184998	A:G	CLMN	CLMN	UTR3	protein_coding	OLIG	T;C;-;A||R||D;ALU;-;SINE/AluJr;UTR3;CLMN;-;-;UTR3;CLMN;-;-;UTR3;CLMN;-;-;-;1372;30;54	Name=AluJr	34
chr14:95186689	A:G	CLMN	CLMN	UTR3	protein_coding	OLIG	T;C;-;A||R||D;ALU;-;SINE/AluJr4;UTR3;CLMN;-;-;UTR3;CLMN;-;-;UTR3;CLMN;-;-;-;1469;30;55	Name=AluJr4	32
chr14:95186711	A:G	CLMN	CLMN	UTR3	protein_coding	OLIG	T;C;-;A||R||D;ALU;-;SINE/AluJr4;UTR3;CLMN;-;-;UTR3;CLMN;-;-;UTR3;CLMN;-;-;-;948;30;55	Name=AluJr4	24
chr14:100296803	A:G	SLC25A29	SLC25A29	intronic	protein_coding	NA	T;C;-;A||R;ALU;-;SINE/AluY;intronic;SLC25A29;-;-;intronic;SLC25A29;-;-;intronic;SLC25A29;-;-;-;851;30;53	Name=AluY	20
chr14:100296862	A:G	SLC25A29	SLC25A29	intronic	protein_coding	NA	T;C;-;A||R;ALU;-;SINE/AluY;intronic;SLC25A29;-;-;intronic;SLC25A29;-;-;intronic;SLC25A29;-;-;-;1005;30;53	Name=AluY	24
chr14:103060600	T:C	CDC42BPB	CDC42BPB	intergenic	protein_coding	NA	A;G;+;A;ALU;-;SINE/AluJr;intergenic;CDC42BPB||RP11-736N17.8;-;-;intergenic;CDC42BPB||EXOC3L4;-;-;intergenic;CDC42BPB||EXOC3L4;-;-;-;184;15;31	Name=AluJr	5
chr14:103490084	A:G	MARK3	MARK3	intronic	protein_coding	NA	A;G;+;A||R;ALU;-;SINE/AluJb;intronic;MARK3;-;-;intronic;MARK3;-;-;intronic;MARK3;-;-;-;765;29;52	Name=AluJb	20
chr14:103490208	A:G	MARK3	MARK3	intronic	protein_coding	NA	A;G;+;A||R;ALU;-;SINE/AluJb;intronic;MARK3;-;-;intronic;MARK3;-;-;intronic;MARK3;-;-;-;699;29;52	Name=AluJb	20
chr14:103490427	A:G	MARK3	MARK3	intronic	protein_coding	NA	.	Name=AluJr	8
chr14:103695209	A:G	KLC1	KLC1	intronic	protein_coding	NA	A;G;+;R;REP;-;SINE/FLAM_C;intronic;KLC1;-;-;intronic;KLC1;-;-;intronic;KLC1;-;-;-;1116;28;51	Name=FLAM_C	31
chr14:20450129	A:G	OSGEP	OSGEP	intronic	protein_coding	NA	T;C;-;A||R||D;ALU;-;SINE/AluSx1;UTR5;OSGEP;-;-;intronic;OSGEP;-;-;intronic;OSGEP;-;-;-;760;29;51	Name=AluSx1	6
chr14:20451083	A:G	OSGEP	OSGEP	intronic	protein_coding	NA	T;C;-;A||R;ALU;-;SINE/AluSx;intronic;OSGEP;-;-;intronic;OSGEP;-;-;intronic;OSGEP;-;-;-;512;27;48	Name=AluSq2	12
chr14:20451336	A:G	OSGEP	OSGEP	intronic	protein_coding	NA	T;C;-;A||R;ALU;-;SINE/AluSq2;ncRNA_exonic;RP11-203M5.7;-;-;intronic;OSGEP;-;-;intronic;OSGEP;-;-;-;856;30;53	Name=AluSq2	17
chr14:23984563	A:G	DHRS4L2	DHRS4L2	intronic	protein_coding	NA	A;G;+;A||R;ALU;rs568887309;SINE/AluSc;intronic;DHRS4L2;-;-;intronic;DHRS4L2;-;-;intronic;DHRS4||DHRS4L1||DHRS4L2;-;-;-;57;13;26	Name=AluSc	7
chr14:23984609	A:G	DHRS4L2	DHRS4L2	intronic	protein_coding	NA	A;G;+;A||R;ALU;-;SINE/AluSc;intronic;DHRS4L2;-;-;intronic;DHRS4L2;-;-;intronic;DHRS4||DHRS4L1||DHRS4L2;-;-;-;52;10;22	Name=AluSc	10
chr14:31093916	A:G	AP4S1	AP4S1	UTR3	protein_coding	NA	A;G;+;A||R||D;ALU;-;SINE/AluSz;downstream;AP4S1;-;-;UTR3;AP4S1;-;-;UTR3;AP4S1;-;-;-;206;25;44	Name=AluSz	20
chr14:31094344	A:G	AP4S1	AP4S1	UTR3	protein_coding	NA	A;G;+;A||R;ALU;-;SINE/AluJo;downstream;AP4S1;-;-;UTR3;AP4S1;-;-;UTR3;AP4S1;-;-;-;639;30;54	Name=AluJo	20
chr14:35276051	A:G	PRORP	PRORP	UTR3	protein_coding	NA	A;G;+;A||R;ALU;-;SINE/AluJr;intronic;KIAA0391;-;-;intergenic;KIAA0391||PSMA6;-;-;intergenic;KIAA0391||PSMA6;-;-;-;844;30;53	Name=AluJr	2
chr14:35317735	A:G	PSMA6	PSMA6	intergenic	protein_coding	NA	A;G;+;A||R||D;ALU;-;SINE/AluJr;downstream;KIAA0391||PSMA6;-;-;downstream;PSMA6;-;-;downstream;PSMA6;-;-;-;260;23;42	Name=AluJr	8
chr14:45131380	A:G	FKBP3	FKBP3	intronic	protein_coding	NA	T;C;-;R;ALU;-;SINE/AluSx;intronic;FKBP3;-;-;intronic;FKBP3;-;-;intronic;FKBP3;-;-;-;568;29;52	Name=AluSx	17
chr14:45131464	A:G	FKBP3	FKBP3	intronic	protein_coding	NA	T;C;-;A||R;ALU;-;SINE/AluSx;intronic;FKBP3;-;-;intronic;FKBP3;-;-;intronic;FKBP3;-;-;-;727;29;52	Name=AluSx	18
chr14:45132605	A:G	FKBP3	FKBP3	intronic	protein_coding	NA	T;C;-;R;ALU;-;SINE/AluSx3;intronic;FKBP3;-;-;intronic;FKBP3;-;-;intronic;FKBP3;-;-;-;466;30;53	Name=AluSc8	20
chr14:50246330	A:G	L2HGDH	L2HGDH	UTR3	protein_coding	NA	T;C;-;A||R;ALU;-;SINE/AluJb;UTR3;L2HGDH;-;-;UTR3;L2HGDH;-;-;UTR3;L2HGDH;-;-;-;231;27;47	Name=AluJb	12
chr14:50246346	A:G	L2HGDH	L2HGDH	UTR3	protein_coding	NA	T;C;-;A||R;ALU;-;SINE/AluJb;UTR3;L2HGDH;-;-;UTR3;L2HGDH;-;-;UTR3;L2HGDH;-;-;-;162;24;45	Name=AluJb	17
chr14:50246540	A:G	L2HGDH	L2HGDH	UTR3	protein_coding	NA	T;C;-;A||R;ALU;-;SINE/AluJo;UTR3;L2HGDH;-;-;UTR3;L2HGDH;-;-;UTR3;L2HGDH;-;-;-;386;27;49	Name=AluJo	21
chr14:50328733	A:G	CDKL1	CDKL1	UTR3	protein_coding	NA	T;C;-;A||R;ALU;-;SINE/AluJb;intronic;ATP5S;-;-;downstream;CDKL1;-;-;intronic;ATP5S;-;-;-;388;27;48	Name=AluJb	20
chr14:50328844	A:G	CDKL1	CDKL1	UTR3	protein_coding	NA	T;C;-;A||R;ALU;-;SINE/AluJb;intronic;ATP5S;-;-;downstream;CDKL1;-;-;intronic;ATP5S;-;-;-;380;26;46	Name=AluJb	15
chr14:50990142	A:G	TRIM9	TRIM9	intronic	protein_coding	NEU-GABA-GLU	T;C;-;A||R;ALU;-;SINE/AluJr;intronic;TRIM9;-;-;intronic;TRIM9;-;-;intronic;TRIM9;-;-;-;131;5;17	Name=AluJr	31
chr14:50990146	A:G	TRIM9	TRIM9	intronic	protein_coding	NEU-GABA-GLU	T;C;-;A||R;ALU;-;SINE/AluJr;intronic;TRIM9;-;-;intronic;TRIM9;-;-;intronic;TRIM9;-;-;-;132;5;16	Name=AluJr	31
chr14:50993595	A:G	TRIM9	TRIM9	intronic	protein_coding	NEU-GABA-GLU	T;C;-;A||R;ALU;-;SINE/AluSp;intronic;TRIM9;-;-;intronic;TRIM9;-;-;intronic;TRIM9;-;-;-;76;3;7	Name=AluSp	30
chr14:58274651	A:G	PSMA3-AS1	PSMA3-AS1	ncRNA	lncRNA	NA	T;C;-;A||R;ALU;-;SINE/AluJo;ncRNA_intronic;RP11-349A22.5;-;-;ncRNA_intronic;PSMA3-AS1;-;-;ncRNA_intronic;FLJ31306;-;-;-;464;28;51	Name=AluJo	20
chr14:58550638	A:G	KIAA0586	KIAA0586	UTR3	protein_coding	NA	A;G;+;A||R;ALU;-;SINE/AluJb;intergenic;KIAA0586||DACT1;-;-;intergenic;KIAA0586||DACT1;-;-;intergenic;KIAA0586||DACT1;-;-;-;429;25;47	Name=AluJb	6
chr14:58550713	A:G	KIAA0586	KIAA0586	UTR3	protein_coding	NA	A;G;+;A||R;ALU;-;SINE/AluJb;intergenic;KIAA0586||DACT1;-;-;intergenic;KIAA0586||DACT1;-;-;intergenic;KIAA0586||DACT1;-;-;-;493;29;51	Name=AluJb	7
chr14:59475254	A:G	L3HYPDH	L3HYPDH	UTR3	protein_coding	NA	.	Name=Charlie1b	2
chr14:64447304	T:C	MTHFD1	MTHFD1	intronic	protein_coding	NA	T;C;-;A||R;ALU;-;SINE/AluSc;ncRNA_intronic;CTD-2555O16.2;-;-;ncRNA_intronic;MIR548AZ;-;-;intronic;MTHFD1;-;-;-;606;27;50	Name=AluSc	25
chr14:64447589	T:C	MTHFD1	MTHFD1	intronic	protein_coding	NA	T;C;-;A||R||D;REP;-;SINE/FLAM_C;ncRNA_intronic;CTD-2555O16.2;-;-;ncRNA_intronic;MIR548AZ;-;-;intronic;MTHFD1;-;-;-;444;29;51	Name=FLAM_C	26
chr14:64462137	T:C	ZBTB25	ZBTB25	intronic	protein_coding	NA	A;G;+;A||R;ALU;-;SINE/AluJo;intronic;ZBTB25;-;-;intronic;ZBTB25;-;-;intronic;ZBTB25;-;-;-;164;17;33	Name=AluJr4	18
chr14:64462254	T:C	ZBTB25	ZBTB25	intronic	protein_coding	NA	A;G;+;A||R;ALU;-;SINE/AluJo;intronic;ZBTB25;-;-;intronic;ZBTB25;-;-;intronic;ZBTB25;-;-;-;4;3;3	Name=AluJo	6
chr14:64462255	T:C	ZBTB25	ZBTB25	intronic	protein_coding	NA	A;G;+;A||R;ALU;-;SINE/AluJo;intronic;ZBTB25;-;-;intronic;ZBTB25;-;-;intronic;ZBTB25;-;-;-;5;3;3	Name=AluJo	9
chr14:64462256	T:C	ZBTB25	ZBTB25	intronic	protein_coding	NA	A;G;+;A||R;ALU;-;SINE/AluJo;intronic;ZBTB25;-;-;intronic;ZBTB25;-;-;intronic;ZBTB25;-;-;-;4;2;2	Name=AluJo	8
chr14:64462258	T:C	ZBTB25	ZBTB25	intronic	protein_coding	NA	A;G;+;A||R;ALU;-;SINE/AluJo;intronic;ZBTB25;-;-;intronic;ZBTB25;-;-;intronic;ZBTB25;-;-;-;4;3;3	Name=AluJo	5
chr14:64462259	T:C	ZBTB25	ZBTB25	intronic	protein_coding	NA	A;G;+;A||R;ALU;-;SINE/AluJo;intronic;ZBTB25;-;-;intronic;ZBTB25;-;-;intronic;ZBTB25;-;-;-;3;2;2	Name=AluJo	6
chr14:64462262	T:C	ZBTB25	ZBTB25	intronic	protein_coding	NA	A;G;+;A||R;ALU;-;SINE/AluJo;intronic;ZBTB25;-;-;intronic;ZBTB25;-;-;intronic;ZBTB25;-;-;-;102;16;28	Name=AluJo	11
chr14:67563273	A:G	PLEKHH1	PLEKHH1	intronic	protein_coding	NA	A;G;+;R;REP;-;SINE/MIR;intronic;PLEKHH1;-;-;intronic;PLEKHH1;-;-;intronic;PLEKHH1;-;-;-;257;13;26	Name=MIR	15
chr14:67568988	A:G	PLEKHH1	PLEKHH1	intronic	protein_coding	NA	A;G;+;A||R;REP;-;SINE/MIRb;intronic;PLEKHH1;-;-;intronic;PLEKHH1;-;-;intronic;PLEKHH1;-;-;-;418;22;37	Name=MIRb	38
chr14:67626635	T:C	ARG2	ARG2	intronic	protein_coding	NA	T;C;-;A||R;ALU;-;SINE/AluSz6;intronic;ARG2;-;-;intronic;ARG2;-;-;intronic;ARG2;-;-;-;328;23;42	Name=AluSz6	19
chr14:67626639	T:C	ARG2	ARG2	intronic	protein_coding	NA	T;C;-;A||R;ALU;-;SINE/AluSz6;intronic;ARG2;-;-;intronic;ARG2;-;-;intronic;ARG2;-;-;-;354;25;43	Name=AluSz6	23
chr14:70369287	A:G	SYNJ2BP	SYNJ2BP	UTR3	protein_coding	NA	T;C;-;A||R;ALU;-;SINE/AluJb;ncRNA_intronic;SYNJ2BP-COX16;-;-;UTR3;SYNJ2BP;-;-;UTR3;SYNJ2BP;-;-;-;766;30;52	Name=AluJb	24
chr14:70371557	A:G	SYNJ2BP	SYNJ2BP	UTR3	protein_coding	NA	T;C;-;A||R;ALU;-;SINE/AluSg;ncRNA_intronic;SYNJ2BP-COX16;-;-;UTR3;SYNJ2BP;-;-;UTR3;SYNJ2BP;-;-;-;1695;30;55	Name=AluSg	2
chr14:73284950	A:G	NUMB	NUMB	intronic	protein_coding	NA	T;C;-;A||R||D;ALU;-;SINE/AluSq2;intronic;NUMB;-;-;intronic;NUMB;-;-;intronic;NUMB;-;-;-;1161;30;51	Name=AluSq2	18
chr14:73698641	A:G	DNAL1	DNAL1	UTR3	protein_coding	NA	A;G;+;A||R;ALU;-;SINE/AluSx;ncRNA_intronic;RP4-693M11.3;-;-;UTR3;DNAL1;-;-;UTR3;DNAL1;-;-;-;260;24;42	Name=AluSx	21
chr14:73698666	A:G	DNAL1	DNAL1	UTR3	protein_coding	NA	A;G;+;A||R;ALU;-;SINE/AluSx;ncRNA_intronic;RP4-693M11.3;-;-;UTR3;DNAL1;-;-;UTR3;DNAL1;-;-;-;144;21;37	Name=AluSx	21
chr14:73700156	A:G	DNAL1	DNAL1	UTR3	protein_coding	NA	A;G;+;A||R;ALU;-;SINE/AluSz;ncRNA_intronic;RP4-693M11.3;-;-;UTR3;DNAL1;-;-;UTR3;DNAL1;-;-;-;406;29;49	Name=AluSz	17
chr14:73700176	A:G	DNAL1	DNAL1	UTR3	protein_coding	NA	A;G;+;A||R;ALU;-;SINE/AluSz;ncRNA_exonic;RP4-693M11.3;-;-;UTR3;DNAL1;-;-;UTR3;DNAL1;-;-;-;393;28;49	Name=AluSz	22
chr14:73703055	A:G	DNAL1	DNAL1	UTR3	protein_coding	NA	A;G;+;A||R;ALU;-;SINE/AluJr4;UTR3;DNAL1;-;-;UTR3;DNAL1;-;-;UTR3;DNAL1;-;-;-;460;25;47	Name=AluJr4	23
chr14:74496866	A:G	ISCA2	ISCA2	UTR3	protein_coding	NA	A;G;+;A||R;ALU;-;SINE/AluSx;UTR3;ISCA2;-;-;intergenic;ISCA2||LTBP2;-;-;intergenic;ISCA2||LTBP2;-;-;-;72;13;24	Name=AluSx1	17
chr14:76805873	A:G	ANGEL1	ANGEL1	intronic	protein_coding	NA	T;C;-;A||R;REP;-;SINE/MIR;intronic;ANGEL1;-;-;intronic;ANGEL1;-;-;intronic;ANGEL1;-;-;-;650;30;54	Name=MIR	19
chr14:76805874	A:G	ANGEL1	ANGEL1	intronic	protein_coding	NA	T;C;-;A||R;REP;-;SINE/MIR;intronic;ANGEL1;-;-;intronic;ANGEL1;-;-;intronic;ANGEL1;-;-;-;696;30;52	Name=MIR	20
chr14:88591388	A:G	ZC3H14	ZC3H14	intronic	protein_coding	NEU	A;G;+;A||R;ALU;-;SINE/AluSx1;intronic;ZC3H14;-;-;intronic;ZC3H14;-;-;intronic;ZC3H14;-;-;-;142;11;25	Name=AluSx1	16
chr14:92118409	A:G	NDUFB1	NDUFB1	intronic	protein_coding	NA	T;C;-;R||D;REP;-;SINE/FAM;intronic;NDUFB1;-;-;intronic;NDUFB1;-;-;intronic;NDUFB1;-;-;-;745;30;53	Name=FAM	6
chr14:92119129	A:G	NDUFB1	NDUFB1	intronic	protein_coding	NA	T;C;-;A||R;ALU;-;SINE/AluSz6;intronic;NDUFB1;-;-;intronic;NDUFB1;-;-;intronic;NDUFB1;-;-;-;740;30;51	Name=AluSz6	8
chr14:92673026	T:C	RIN3	RIN3	intronic	protein_coding	NA	T;C;-;A;ALU;-;SINE/AluJb;intronic;RIN3;-;-;intronic;RIN3;-;-;intronic;RIN3;-;-;-;225;19;30	Name=AluSz6	14
chr14:103061013	T:C	CDC42BPB	CDC42BPB	intergenic	protein_coding	NA	A;G;+;A||R;ALU;-;SINE/AluSz;intergenic;CDC42BPB||RP11-736N17.8;-;-;intergenic;CDC42BPB||EXOC3L4;-;-;intergenic;CDC42BPB||EXOC3L4;-;-;-;367;26;44	Name=AluSz	12
chr14:103061307	T:C	CDC42BPB	CDC42BPB	intergenic	protein_coding	NA	A;G;+;R;ALU;-;SINE/AluSz;intergenic;CDC42BPB||RP11-736N17.8;-;-;intergenic;CDC42BPB||EXOC3L4;-;-;intergenic;CDC42BPB||EXOC3L4;-;-;-;173;15;30	Name=AluSz	12
chr14:103490063	A:G	MARK3	MARK3	intronic	protein_coding	NA	A;G;+;A||R;ALU;-;SINE/AluJb;intronic;MARK3;-;-;intronic;MARK3;-;-;intronic;MARK3;-;-;-;679;29;52	Name=AluJb	21
chr14:103496921	A:G	MARK3	MARK3	intronic	protein_coding	NA	A;G;+;A||R;ALU;-;SINE/AluJr4;intronic;MARK3;-;-;intronic;MARK3;-;-;intronic;MARK3;-;-;-;519;29;52	Name=AluJr4	9
chr14:103499312	A:G	MARK3	MARK3	intronic	protein_coding	NA	A;G;+;A||R;ALU;-;SINE/AluJb;intronic;MARK3;-;-;intronic;MARK3;-;-;intronic;MARK3;-;-;-;682;30;53	Name=AluJb	17
chr14:20366201	A:G	TEP1	TEP1	UTR3	protein_coding	NA	T;C;-;A||R;NONREP;-;-/-;UTR3;TEP1;-;-;UTR3;TEP1;-;-;UTR3;TEP1;-;-;-;1660;30;55	.	23
chr14:20366276	A:G	TEP1	TEP1	UTR3	protein_coding	NA	T;C;-;A||R||D;NONREP;-;-/-;UTR3;TEP1;-;-;UTR3;TEP1;-;-;UTR3;TEP1;-;-;-;2093;30;55	.	20
chr14:20366890	A:G	TEP1	TEP1	UTR3	protein_coding	NA	T;C;-;A||R||D;NONREP;-;-/-;UTR3;TEP1;-;-;UTR3;TEP1;-;-;UTR3;TEP1;-;-;-;2010;30;54	.	26
chr14:20367007	A:G	TEP1	TEP1	UTR3	protein_coding	NA	T;C;-;A||R||D;NONREP;-;-/-;UTR3;TEP1;-;-;UTR3;TEP1;-;-;UTR3;TEP1;-;-;-;1501;30;55	.	20
chr14:20367881	A:G	TEP1	TEP1	UTR3	protein_coding	MGAS	T;C;-;A||R||D;ALU;-;SINE/AluY;UTR3;TEP1;-;-;UTR3;TEP1;-;-;UTR3;TEP1;-;-;-;1879;30;55	Name=AluY	16
chr14:20367882	A:G	TEP1	TEP1	UTR3	protein_coding	MGAS	T;C;-;A||R||D;ALU;-;SINE/AluY;UTR3;TEP1;-;-;UTR3;TEP1;-;-;UTR3;TEP1;-;-;-;1885;30;55	Name=AluY	17
chr14:20451070	A:G	OSGEP	OSGEP	intronic	protein_coding	NA	T;C;-;A||R||D;ALU;-;SINE/AluSx;intronic;OSGEP;-;-;intronic;OSGEP;-;-;intronic;OSGEP;-;-;-;499;29;51	Name=AluSq2	2
chr14:20451342	A:G	OSGEP	OSGEP	intronic	protein_coding	NA	T;C;-;A;ALU;-;SINE/AluSq2;ncRNA_exonic;RP11-203M5.7;-;-;intronic;OSGEP;-;-;intronic;OSGEP;-;-;-;279;29;51	Name=AluSq2	10
chr14:31085545	A:G	AP4S1	AP4S1	UTR3	protein_coding	NA	A;G;+;A||R;ALU;-;SINE/AluJr;UTR3;AP4S1;-;-;UTR3;AP4S1;-;-;UTR3;AP4S1;-;-;-;288;25;46	Name=AluJr	14
chr14:31101515	T:C	HECTD1	HECTD1	intronic	protein_coding	NA	A;G;+;A||R;ALU;-;SINE/AluSq2;intronic;HECTD1;-;-;intronic;HECTD1;-;-;intronic;HECTD1;-;-;-;369;29;48	Name=AluSq2	8
chr14:31101693	T:C	HECTD1	HECTD1	intronic	protein_coding	NA	.	Name=AluSq2	12
chr14:35027083	A:G	SRP54	SRP54	intronic	protein_coding	NA	A;G;+;A||R||D;ALU;-;SINE/AluSz;intronic;SRP54;-;-;intronic;SRP54;-;-;intronic;SRP54;-;-;-;1177;29;52	Name=AluSz	7
chr14:35027156	A:G	SRP54	SRP54	intronic	protein_coding	NA	A;G;+;A||R||D;ALU;-;SINE/AluSz;intronic;SRP54;-;-;intronic;SRP54;-;-;intronic;SRP54;-;-;-;1976;30;53	Name=AluSz	15
chr14:35277287	A:G	PRORP	PRORP	UTR3	protein_coding	NA	A;G;+;A||R;ALU;-;SINE/AluSx;intronic;KIAA0391;-;-;intergenic;KIAA0391||PSMA6;-;-;intergenic;KIAA0391||PSMA6;-;-;-;677;29;52	Name=AluSx	5
chr14:45132596	A:G	FKBP3	FKBP3	intronic	protein_coding	NA	T;C;-;A||R;ALU;-;SINE/AluSx3;intronic;FKBP3;-;-;intronic;FKBP3;-;-;intronic;FKBP3;-;-;-;273;30;51	Name=AluSc8	18
chr14:50328845	A:G	CDKL1	CDKL1	UTR3	protein_coding	NA	T;C;-;R;ALU;-;SINE/AluJb;intronic;ATP5S;-;-;downstream;CDKL1;-;-;intronic;ATP5S;-;-;-;288;26;42	Name=AluJb	12
chr14:50328883	A:G	CDKL1	CDKL1	UTR3	protein_coding	NA	T;C;-;A||R;ALU;-;SINE/AluJb;intronic;ATP5S;-;-;downstream;CDKL1;-;-;intronic;ATP5S;-;-;-;279;26;46	Name=AluJb	20
chr14:50331165	T:C	CDKL1	CDKL1	intronic	protein_coding	NA	A;G;+;A||R||D;ALU;-;SINE/AluSx;intronic;ATP5S||CDKL1;-;-;intronic;CDKL1;-;-;intronic;ATP5S||CDKL1;-;-;-;544;29;52	Name=AluSx	2
chr14:50334410	T:C	CDKL1	CDKL1	intronic	protein_coding	NA	A;G;+;A||R;ALU;-;SINE/AluSx;intronic;ATP5S||CDKL1;-;-;intronic;CDKL1;-;-;intronic;ATP5S||CDKL1;-;-;-;966;30;53	Name=AluSx	2
chr14:50414949	A:G	MAP4K5	MAP4K5	intergenic	protein_coding	NA	T;C;-;A||R;ALU;-;SINE/AluJr;intergenic;RP11-247L20.3||MAP4K5;-;-;intergenic;CDKL1||MAP4K5;-;-;intronic;CDKL1;-;-;-;116;15;29	Name=AluJr	13
chr14:50995069	A:G	TRIM9	TRIM9	intronic	protein_coding	NA	T;C;-;A||R;REP;-;SINE/FLAM_A;intronic;TRIM9;-;-;intronic;TRIM9;-;-;intronic;TRIM9;-;-;-;47;2;7	Name=FLAM_A	30
chr14:52643105	A:G	ERO1A	ERO1A	UTR3	protein_coding	NA	T;C;-;A||R||D;REP;-;DNA/MER53;UTR3;ERO1L;-;-;UTR3;ERO1A;-;-;UTR3;ERO1L;-;-;289;20;1236;30;53	Name=MER53	19
chr14:52721615	A:G	PSMC6	PSMC6	intronic	protein_coding	NEU-GABA-GLU	A;G;+;A||R;ALU;-;SINE/AluJr4;intronic;PSMC6;-;-;intronic;PSMC6;-;-;intronic;PSMC6;-;-;-;726;29;50	Name=AluJr4	5
chr14:52776836	A:G	GNPNAT1	GNPNAT1	UTR3	protein_coding	NA	T;C;-;A||R||D;ALU;-;SINE/AluSx3;ncRNA_intronic;RP11-589M4.1;-;-;UTR3;GNPNAT1;-;-;UTR3;GNPNAT1;-;-;-;1797;30;55	Name=AluSx3	33
chr14:55368393	A:G	ATG14	ATG14	UTR3	protein_coding	NA	T;C;-;A||R||D;ALU;-;SINE/AluSq2;UTR3;ATG14;-;-;UTR3;ATG14;-;-;UTR3;ATG14;-;-;-;1118;30;53	Name=AluSq2	22
chr14:55368399	A:G	ATG14	ATG14	UTR3	protein_coding	NA	T;C;-;A||R;ALU;-;SINE/AluSq2;UTR3;ATG14;-;-;UTR3;ATG14;-;-;UTR3;ATG14;-;-;-;4;3;3	Name=AluSq2	23
chr14:57414156	A:G	NAA30	NAA30	UTR3	protein_coding	NA	A;G;+;A||R;REP;-;SINE/FLAM_C;UTR3;NAA30;-;-;intergenic;NAA30||C14orf105;-;-;intergenic;NAA30||C14orf105;-;-;-;1243;30;54	Name=FLAM_C	2
chr14:58293844	A:G	PSMA3-AS1	PSMA3-AS1	ncRNA	lncRNA	NA	T;C;-;A||R||D;ALU;rs532237132;SINE/AluJb;ncRNA_exonic;RP11-349A22.5;-;-;ncRNA_intronic;PSMA3-AS1;-;-;ncRNA_exonic;FLJ31306;-;-;-;1409;30;54	Name=AluJb	2
chr14:58550703	A:G	KIAA0586	KIAA0586	UTR3	protein_coding	NA	A;G;+;A||R;ALU;-;SINE/AluJb;intergenic;KIAA0586||DACT1;-;-;intergenic;KIAA0586||DACT1;-;-;intergenic;KIAA0586||DACT1;-;-;-;266;24;45	Name=AluJb	6
chr14:64438099	T:C	MTHFD1	MTHFD1	intronic	protein_coding	NA	T;C;-;A||R;ALU;-;SINE/AluSp;ncRNA_intronic;CTD-2555O16.2;-;-;ncRNA_intronic;MIR548AZ;-;-;intronic;MTHFD1;-;-;-;463;27;50	Name=AluSp	24
chr14:64446634	T:C	MTHFD1	MTHFD1	intronic	protein_coding	NA	T;C;-;A||R;ALU;-;SINE/AluY;ncRNA_intronic;CTD-2555O16.2;-;-;ncRNA_intronic;MIR548AZ;-;-;intronic;MTHFD1;-;-;-;198;25;42	Name=AluY	11
chr14:64447582	T:C	MTHFD1	MTHFD1	intronic	protein_coding	NA	T;C;-;A||R;REP;-;SINE/FLAM_C;ncRNA_intronic;CTD-2555O16.2;-;-;ncRNA_intronic;MIR548AZ;-;-;intronic;MTHFD1;-;-;-;358;27;47	Name=FLAM_C	19
chr14:64461675	T:C	ZBTB25	ZBTB25	intronic	protein_coding	NA	A;G;+;A||R;ALU;-;SINE/AluSz6;intronic;ZBTB25;-;-;intronic;ZBTB25;-;-;intronic;ZBTB25;-;-;-;54;12;21	Name=AluSz6	7
chr14:64483506	A:G	ZBTB25	ZBTB25	UTR3	protein_coding	NA	T;C;-;A||R||D;ALU;-;SINE/AluSc8;UTR3;ZBTB25;-;-;intronic;ZBTB25;-;-;intronic;ZBTB25;-;-;-;1118;30;54	Name=AluSc8	2
chr14:67566641	A:G	PLEKHH1	PLEKHH1	intronic	protein_coding	NA	A;G;+;A||R;ALU;-;SINE/AluJb;intronic;PLEKHH1;-;-;intronic;PLEKHH1;-;-;intronic;PLEKHH1;-;-;-;576;24;40	Name=AluJb	2
chr14:67626548	T:C	ARG2	ARG2	intronic	protein_coding	NA	T;C;-;A||R;ALU;-;SINE/AluSz6;intronic;ARG2;-;-;intronic;ARG2;-;-;intronic;ARG2;-;-;-;377;24;40	Name=AluSz6	19
chr14:67626599	T:C	ARG2	ARG2	intronic	protein_coding	NA	T;C;-;A;ALU;-;SINE/AluSz6;intronic;ARG2;-;-;intronic;ARG2;-;-;intronic;ARG2;-;-;-;253;21;40	Name=AluSz6	7
chr14:67626603	T:C	ARG2	ARG2	intronic	protein_coding	NA	T;C;-;A||R;ALU;-;SINE/AluSz6;intronic;ARG2;-;-;intronic;ARG2;-;-;intronic;ARG2;-;-;-;295;19;37	Name=AluSz6	17
chr14:69566674	A:G	CCDC177	CCDC177	intergenic	protein_coding	NA	T;C;-;A;NONREP;-;-/-;intergenic;PLEKHD1||CCDC177;-;-;intergenic;PLEKHD1||CCDC177;-;-;intergenic;PLEKHD1||CCDC177;-;-;-;133;3;13	.	19
chr14:70367479	A:G	SYNJ2BP	SYNJ2BP	UTR3	protein_coding	NA	T;C;-;A||R;ALU;-;SINE/AluSg;ncRNA_intronic;SYNJ2BP-COX16;-;-;UTR3;SYNJ2BP;-;-;UTR3;SYNJ2BP;-;-;-;639;30;55	Name=AluSg	21
chr14:73578307	A:G	ACOT2	ACOT2	intergenic	protein_coding	NA	A;G;+;A||R;ALU;-;SINE/AluJb;intergenic;ACOT2||ACOT4;-;-;intergenic;ACOT2||ACOT4;-;-;intergenic;ACOT1||TRNA_Pseudo;-;-;-;211;22;40	Name=AluJb	8
chr14:73578323	A:G	ACOT2	ACOT2	intergenic	protein_coding	NA	A;G;+;A||R;ALU;-;SINE/AluJb;intergenic;ACOT2||ACOT4;-;-;intergenic;ACOT2||ACOT4;-;-;intergenic;ACOT1||TRNA_Pseudo;-;-;-;202;24;40	Name=AluJb	8
chr14:73578449	A:G	ACOT2	ACOT2	intergenic	protein_coding	NA	A;G;+;A||R;ALU;-;SINE/AluJb;intergenic;ACOT2||ACOT4;-;-;intergenic;ACOT2||ACOT4;-;-;intergenic;ACOT1||TRNA_Pseudo;-;-;-;276;26;42	Name=AluJb	11
chr14:73578464	A:G	ACOT2	ACOT2	intergenic	protein_coding	NA	A;G;+;A||R;ALU;-;SINE/AluJb;intergenic;ACOT2||ACOT4;-;-;intergenic;ACOT2||ACOT4;-;-;intergenic;ACOT1||TRNA_Pseudo;-;-;-;342;25;45	Name=AluJb	13
chr14:73579837	A:G	ACOT2	ACOT2	intergenic	protein_coding	NA	A;G;+;A||R;ALU;-;SINE/AluSz;intergenic;ACOT2||ACOT4;-;-;intergenic;ACOT2||ACOT4;-;-;intergenic;ACOT1||TRNA_Pseudo;-;-;-;304;27;48	Name=AluSz	16
chr14:73579838	A:G	ACOT2	ACOT2	intergenic	protein_coding	NA	A;G;+;A||R;ALU;-;SINE/AluSz;intergenic;ACOT2||ACOT4;-;-;intergenic;ACOT2||ACOT4;-;-;intergenic;ACOT1||TRNA_Pseudo;-;-;-;290;27;46	Name=AluSz	16
chr14:73580047	A:G	ACOT2	ACOT2	intergenic	protein_coding	NA	A;G;+;R;ALU;-;SINE/AluSz;intergenic;ACOT2||ACOT4;-;-;intergenic;ACOT2||ACOT4;-;-;intergenic;ACOT1||TRNA_Pseudo;-;-;-;358;25;44	Name=AluSz	13
chr14:73580334	A:G	ACOT2	ACOT2	intergenic	protein_coding	NA	A;G;+;A||R;ALU;-;SINE/AluJr;intergenic;ACOT2||ACOT4;-;-;intergenic;ACOT2||ACOT4;-;-;intergenic;ACOT1||TRNA_Pseudo;-;-;-;496;28;49	Name=AluJr	13
chr14:73697587	A:G	DNAL1	DNAL1	UTR3	protein_coding	NA	A;G;+;A||R;ALU;-;SINE/AluSx1;UTR3;DNAL1;-;-;UTR3;DNAL1;-;-;UTR3;DNAL1;-;-;-;76;18;32	Name=AluSx1	20
chr14:73702349	A:G	DNAL1	DNAL1	UTR3	protein_coding	NA	A;G;+;A||R;ALU;-;SINE/AluSg;UTR3;DNAL1;-;-;UTR3;DNAL1;-;-;UTR3;DNAL1;-;-;-;160;17;34	Name=AluSg	18
chr14:73885168	A:G	PTGR2	PTGR2	UTR3	protein_coding	NA	A;G;+;A||R;ALU;-;SINE/AluSq2;UTR3;PTGR2;-;-;UTR3;PTGR2;-;-;UTR3;PTGR2;-;-;-;1056;30;54	Name=AluSq2	36
chr14:74735995	A:G	FCF1	FCF1	UTR3	protein_coding	NA	A;G;+;A||R;ALU;-;SINE/AluSx;UTR3;FCF1;-;-;UTR3;FCF1;-;-;UTR3;FCF1;-;-;-;1778;30;54	Name=AluSc	10
chr14:76207066	A:G	GPATCH2L	GPATCH2L	UTR3	protein_coding	NA	A;G;+;A||R;ALU;-;SINE/AluJo;UTR3;GPATCH2L;-;-;UTR3;GPATCH2L;-;-;intergenic;GPATCH2L||RNU6-31P;-;-;-;1357;30;55	Name=AluJo	2
chr14:77716392	A:G	SLIRP	SLIRP	intronic	protein_coding	NA	A;G;+;A||R;ALU;-;SINE/AluSp;intronic;SLIRP;-;-;intronic;SLIRP;-;-;intronic;SLIRP;-;-;-;330;28;46	Name=AluSp	5
chr14:88626429	A:G	ZC3H14	ZC3H14	UTR3	protein_coding	NA	A;G;+;A||R||D;ALU;-;SINE/AluJo;intronic;EML5;-;-;intronic;EML5;-;-;intronic;EML5;-;-;-;319;25;42	Name=AluJo	17
chr14:88626434	A:G	ZC3H14	ZC3H14	UTR3	protein_coding	NA	A;G;+;A||R||D;ALU;-;SINE/AluJo;intronic;EML5;-;-;intronic;EML5;-;-;intronic;EML5;-;-;-;203;20;35	Name=AluJo	18
chr14:88626438	A:G	ZC3H14	ZC3H14	UTR3	protein_coding	NA	A;G;+;A||R||D;ALU;-;SINE/AluJo;intronic;EML5;-;-;intronic;EML5;-;-;intronic;EML5;-;-;-;302;21;38	Name=AluJo	17
chr14:89795584	A:G	EFCAB11	EFCAB11	UTR3	protein_coding	NA	T;C;-;A||R||D;ALU;-;SINE/AluSz;ncRNA_intronic;RP11-33N16.3;-;-;UTR3;EFCAB11;-;-;intergenic;7SK||EFCAB11;-;-;-;392;29;50	Name=AluSz	20
chr14:89795630	A:G	EFCAB11	EFCAB11	UTR3	protein_coding	NA	T;C;-;A||R||D;ALU;-;SINE/AluSz;ncRNA_intronic;RP11-33N16.3;-;-;UTR3;EFCAB11;-;-;intergenic;7SK||EFCAB11;-;-;-;291;27;48	Name=AluSz	13
chr14:89795652	A:G	EFCAB11	EFCAB11	UTR3	protein_coding	NA	T;C;-;A||R||D;ALU;-;SINE/AluSz;ncRNA_intronic;RP11-33N16.3;-;-;UTR3;EFCAB11;-;-;intergenic;7SK||EFCAB11;-;-;-;302;27;45	Name=AluSz	11
chr14:92117741	A:G	NDUFB1	NDUFB1	intronic	protein_coding	NA	T;C;-;A||R;ALU;-;SINE/AluSz;intronic;NDUFB1;-;-;intronic;NDUFB1;-;-;intronic;NDUFB1;-;-;-;701;30;53	Name=AluSz	10
chr14:92117768	A:G	NDUFB1	NDUFB1	intronic	protein_coding	NA	T;C;-;A||R;ALU;-;SINE/AluSz;intronic;NDUFB1;-;-;intronic;NDUFB1;-;-;intronic;NDUFB1;-;-;-;776;30;53	Name=AluSz	8
chr14:92118459	A:G	NDUFB1	NDUFB1	intronic	protein_coding	NA	T;C;-;R;REP;-;SINE/FAM;intronic;NDUFB1;-;-;intronic;NDUFB1;-;-;intronic;NDUFB1;-;-;-;714;30;53	Name=FAM	5
chr14:92119249	A:G	NDUFB1	NDUFB1	intronic	protein_coding	NA	T;C;-;A||R||D;ALU;-;SINE/AluSz6;intronic;NDUFB1;-;-;intronic;NDUFB1;-;-;intronic;NDUFB1;-;-;-;429;30;50	Name=AluSz6	7
chr14:92119814	A:G	NDUFB1	NDUFB1	intronic	protein_coding	NA	T;C;-;A||R;ALU;-;SINE/AluJr;intronic;NDUFB1;-;-;intronic;NDUFB1;-;-;intronic;NDUFB1;-;-;-;388;28;50	Name=AluJr	5
chr14:92119956	A:G	NDUFB1	NDUFB1	intronic	protein_coding	NA	T;C;-;A||R;ALU;-;SINE/AluJr;intronic;NDUFB1;-;-;intronic;NDUFB1;-;-;intronic;NDUFB1;-;-;-;785;30;54	Name=AluJr	8
chr14:93321510	A:G	BTBD7	BTBD7	intronic	protein_coding	NA	T;C;-;A||R;ALU;-;SINE/AluSz;intronic;BTBD7;-;-;intronic;BTBD7;-;-;intronic;BTBD7;-;-;-;361;23;40	Name=AluSz	16
chr14:100297105	A:G	SLC25A29	SLC25A29	other	protein_coding	NA	T;C;-;R;ALU;-;SINE/AluSx;intronic;SLC25A29;-;-;intronic;SLC25A29;-;-;intronic;SLC25A29;-;-;-;1074;30;53	Name=AluSx	24
chr14:102221009	T:C	WDR20	WDR20	intronic	protein_coding	NA	T;C;-;A;ALU;-;SINE/AluJb;intronic;WDR20;-;-;intronic;WDR20;-;-;intronic;WDR20;-;-;-;590;26;48	Name=AluJb	20
chr14:103490140	A:G	MARK3	MARK3	intronic	protein_coding	NA	A;G;+;R;ALU;-;SINE/AluJb;intronic;MARK3;-;-;intronic;MARK3;-;-;intronic;MARK3;-;-;-;721;29;52	Name=AluJb	22
chr14:103490168	A:G	MARK3	MARK3	intronic	protein_coding	NA	A;G;+;R;ALU;-;SINE/AluJb;intronic;MARK3;-;-;intronic;MARK3;-;-;intronic;MARK3;-;-;-;943;29;52	Name=AluJb	21
chr14:103490172	A:G	MARK3	MARK3	intronic	protein_coding	NA	A;G;+;R;ALU;-;SINE/AluJb;intronic;MARK3;-;-;intronic;MARK3;-;-;intronic;MARK3;-;-;-;767;27;50	Name=AluJb	20
chr14:103490249	A:G	MARK3	MARK3	intronic	protein_coding	NA	A;G;+;R;ALU;-;SINE/AluJb;intronic;MARK3;-;-;intronic;MARK3;-;-;intronic;MARK3;-;-;-;715;29;52	Name=AluJb	15
chr14:103490446	A:G	MARK3	MARK3	intronic	protein_coding	NA	A;G;+;R||D;ALU;-;SINE/AluJr;intronic;MARK3;-;-;intronic;MARK3;-;-;intronic;MARK3;-;-;-;480;27;49	Name=AluJr	6
chr14:103496323	A:G	MARK3	MARK3	intronic	protein_coding	NA	A;G;+;A||R||D;ALU;-;SINE/AluJo;intronic;MARK3;-;-;intronic;MARK3;-;-;intronic;MARK3;-;-;-;428;29;53	Name=AluJo	18
chr14:103498110	A:G	MARK3	MARK3	intronic	protein_coding	NA	A;G;+;R;ALU;-;SINE/AluSz6;intronic;MARK3;-;-;intronic;MARK3;-;-;intronic;MARK3;-;-;-;606;30;52	Name=AluSz6	21
chr14:103499297	A:G	MARK3	MARK3	intronic	protein_coding	NA	A;G;+;A||R;ALU;-;SINE/AluJb;intronic;MARK3;-;-;intronic;MARK3;-;-;intronic;MARK3;-;-;-;606;27;51	Name=AluJb	21
chr14:103682470	A:G	KLC1	KLC1	intronic	protein_coding	NA	A;G;+;A||R;ALU;-;SINE/AluSx1;ncRNA_exonic;RP11-894P9.1;-;-;intronic;KLC1;-;-;ncRNA_exonic;AX746968;-;-;-;701;28;51	Name=AluSx1	9
chr14:105393683	A:G	PACS2	PACS2	intronic	protein_coding	NA	A;G;+;R;ALU;-;SINE/AluSq;intronic;PACS2;-;-;intronic;PACS2;-;-;intronic;PACS2;-;-;-;776;29;52	Name=AluSq2	8
chr14:20366279	A:G	TEP1	TEP1	UTR3	protein_coding	NA	T;C;-;A||R;NONREP;-;-/-;UTR3;TEP1;-;-;UTR3;TEP1;-;-;UTR3;TEP1;-;-;-;1258;30;54	.	15
chr14:20366334	A:G	TEP1	TEP1	UTR3	protein_coding	NA	T;C;-;A||R||D;NONREP;-;-/-;UTR3;TEP1;-;-;UTR3;TEP1;-;-;UTR3;TEP1;-;-;-;2008;30;54	.	28
chr14:20367019	A:G	TEP1	TEP1	UTR3	protein_coding	NA	T;C;-;A||R||D;NONREP;-;-/-;UTR3;TEP1;-;-;UTR3;TEP1;-;-;UTR3;TEP1;-;-;-;1780;30;55	.	18
chr14:20367311	A:G	TEP1	TEP1	UTR3	protein_coding	NA	T;C;-;A||D;ALU;rs56327775;SINE/AluSx1;UTR3;TEP1;-;-;UTR3;TEP1;-;-;UTR3;TEP1;-;-;-;2035;30;54	Name=AluSx1	10
chr14:20450856	A:G	OSGEP	OSGEP	intronic	protein_coding	NA	T;C;-;A||R;ALU;-;SINE/AluSx;UTR5;OSGEP;-;-;intronic;OSGEP;-;-;intronic;OSGEP;-;-;-;549;29;52	Name=AluSq2	15
chr14:21497597	A:G	TOX4	TOX4	UTR3	protein_coding	NA	A;G;+;A;ALU;-;SINE/AluSx1;UTR3;TOX4;-;-;UTR3;TOX4;-;-;UTR3;TOX4;-;-;-;464;28;50	Name=AluSx1	8
chr14:21500314	T:C	METTL3	METTL3	intronic	protein_coding	NA	A;G;+;A||R;ALU;-;SINE/AluSc8;intronic;METTL3;-;-;intronic;METTL3;-;-;intronic;METTL3;-;-;-;417;27;50	Name=AluSc8	20
chr14:21502080	T:C	METTL3	METTL3	intronic	protein_coding	NA	A;G;+;A||R;ALU;-;SINE/AluJr;intronic;METTL3;-;-;intronic;METTL3;-;-;intronic;METTL3;-;-;-;161;23;39	Name=AluJr	12
chr14:21502150	T:C	METTL3	METTL3	intronic	protein_coding	NA	A;G;+;A||R;ALU;-;SINE/AluJr;intronic;METTL3;-;-;intronic;METTL3;-;-;intronic;METTL3;-;-;-;338;24;45	Name=AluJr	14
chr14:22832732	A:G	MRPL52	MRPL52	intronic	protein_coding	MGAS	A;G;+;R;ALU;-;SINE/AluSp;intronic;MRPL52;-;-;intronic;MRPL52;-;-;intronic;MRPL52;-;-;-;1235;30;53	Name=AluSp	6
chr14:23296553	A:G	PPP1R3E	PPP1R3E	UTR3	protein_coding	NA	T;C;-;A||R;ALU;-;SINE/AluJr4;UTR3;PPP1R3E;-;-;UTR3;PPP1R3E;-;-;UTR3;PPP1R3E;-;-;-;502;30;53	Name=AluJr4	17
chr14:23986117	A:G	DHRS4L2	DHRS4L2	intronic	protein_coding	NA	A;G;+;A||R;ALU;-;SINE/AluSz;intronic;DHRS4L2;-;-;intronic;DHRS4L2;-;-;intronic;DHRS4||DHRS4L1||DHRS4L2;-;-;-;101;15;27	Name=AluSz	4
chr14:31093568	A:G	AP4S1	AP4S1	UTR3	protein_coding	NA	A;G;+;A||R;ALU;-;SINE/AluSx;UTR3;AP4S1;-;-;UTR3;AP4S1;-;-;UTR3;AP4S1;-;-;-;246;27;48	Name=AluSx	21
chr14:31093680	A:G	AP4S1	AP4S1	UTR3	protein_coding	NA	A;G;+;A||R;ALU;-;SINE/AluSx;downstream;AP4S1;-;-;UTR3;AP4S1;-;-;UTR3;AP4S1;-;-;-;121;21;36	Name=AluSx	22
chr14:31093900	A:G	AP4S1	AP4S1	UTR3	protein_coding	NA	A;G;+;A||R;ALU;-;SINE/AluSz;downstream;AP4S1;-;-;UTR3;AP4S1;-;-;UTR3;AP4S1;-;-;-;133;19;37	Name=AluSz	18
chr14:31093917	A:G	AP4S1	AP4S1	UTR3	protein_coding	NA	A;G;+;A||R||D;ALU;-;SINE/AluSz;downstream;AP4S1;-;-;UTR3;AP4S1;-;-;UTR3;AP4S1;-;-;-;117;20;35	Name=AluSz	16
chr14:31094839	A:G	AP4S1	AP4S1	UTR3	protein_coding	NA	A;G;+;A||R;ALU;-;SINE/AluSz6;intergenic;AP4S1||HECTD1;-;-;UTR3;AP4S1;-;-;UTR3;AP4S1;-;-;-;176;23;43	Name=AluSz6	11
chr14:31094937	A:G	AP4S1	AP4S1	UTR3	protein_coding	NA	A;G;+;A||R;ALU;-;SINE/AluSz6;intergenic;AP4S1||HECTD1;-;-;UTR3;AP4S1;-;-;UTR3;AP4S1;-;-;-;230;26;45	Name=AluSz6	15
chr14:35026822	A:G	SRP54	SRP54	intronic	protein_coding	NA	A;G;+;A||R||D;ALU;-;SINE/AluSc;intronic;SRP54;-;-;intronic;SRP54;-;-;intronic;SRP54;-;-;-;1468;30;53	Name=AluSc	6
chr14:45132576	A:G	FKBP3	FKBP3	intronic	protein_coding	NA	T;C;-;A||R;ALU;-;SINE/AluSx3;intronic;FKBP3;-;-;intronic;FKBP3;-;-;intronic;FKBP3;-;-;-;3;3;3	Name=AluSc8	19
chr14:45133303	A:G	FKBP3	FKBP3	intronic	protein_coding	NA	T;C;-;R;ALU;-;SINE/AluSc8;intronic;FKBP3;-;-;intronic;FKBP3;-;-;intronic;FKBP3;-;-;-;210;22;42	Name=AluSc8	9
chr14:50325041	T:C	DMAC2L	DMAC2L	intronic	protein_coding	NA	T;C;-;A||R;ALU;-;SINE/AluSg;intronic;ATP5S;-;-;intronic;ATP5S;-;-;intronic;ATP5S;-;-;-;246;25;43	Name=AluSg	17
chr14:50325996	A:G	DMAC2L	DMAC2L	UTR3	protein_coding	NA	A;G;+;A||R;ALU;-;SINE/AluSx;UTR3;ATP5S;-;-;UTR3;ATP5S;-;-;UTR3;ATP5S;-;-;-;490;29;52	Name=AluSx	23
chr14:50328812	T:C	CDKL1	CDKL1	UTR3	protein_coding	NA	A;G;+;A||R;ALU;-;SINE/AluJb;intronic;ATP5S;-;-;downstream;CDKL1;-;-;intronic;ATP5S;-;-;-;263;27;48	Name=AluJb	21
chr14:50628820	A:G	ATL1	ATL1	intronic	protein_coding	NA	A;G;+;A||R;ALU;-;SINE/AluSz;intronic;ATL1;-;-;intronic;ATL1;-;-;intronic;ATL1;-;-;-;119;20;36	Name=AluSz	11
chr14:50990051	A:G	TRIM9	TRIM9	intronic	protein_coding	NA	T;C;-;A||R;ALU;-;SINE/AluJr;intronic;TRIM9;-;-;intronic;TRIM9;-;-;intronic;TRIM9;-;-;-;127;6;18	Name=AluJr	27
chr14:50990101	A:G	TRIM9	TRIM9	intronic	protein_coding	NA	T;C;-;A||R;ALU;-;SINE/AluJr;intronic;TRIM9;-;-;intronic;TRIM9;-;-;intronic;TRIM9;-;-;-;97;3;14	Name=AluJr	17
chr14:50990172	A:G	TRIM9	TRIM9	intronic	protein_coding	NEU-GABA-GLU	T;C;-;A||R;ALU;-;SINE/AluJr;intronic;TRIM9;-;-;intronic;TRIM9;-;-;intronic;TRIM9;-;-;-;108;3;13	Name=AluJr	24
chr14:50990214	A:G	TRIM9	TRIM9	intronic	protein_coding	NA	T;C;-;A;ALU;-;SINE/AluJr;intronic;TRIM9;-;-;intronic;TRIM9;-;-;intronic;TRIM9;-;-;-;2;1;1	Name=AluJr	17
chr14:50990217	A:G	TRIM9	TRIM9	intronic	protein_coding	NA	T;C;-;A;ALU;-;SINE/AluJr;intronic;TRIM9;-;-;intronic;TRIM9;-;-;intronic;TRIM9;-;-;-;2;1;1	Name=AluJr	20
chr14:50990289	A:G	TRIM9	TRIM9	intronic	protein_coding	NA	T;C;-;A||R;ALU;-;SINE/AluJr;intronic;TRIM9;-;-;intronic;TRIM9;-;-;intronic;TRIM9;-;-;-;85;5;13	Name=AluJr	22
chr14:50992373	A:G	TRIM9	TRIM9	intronic	protein_coding	NEU-GABA-GLU	T;C;-;A||R;ALU;-;SINE/AluJr4;intronic;TRIM9;-;-;intronic;TRIM9;-;-;intronic;TRIM9;-;-;-;41;1;8	Name=AluJr4	26
chr14:50992491	A:G	TRIM9	TRIM9	intronic	protein_coding	NA	T;C;-;A||R;ALU;-;SINE/AluJr4;intronic;TRIM9;-;-;intronic;TRIM9;-;-;intronic;TRIM9;-;-;-;59;6;12	Name=AluJr4	30
chr14:50992504	A:G	TRIM9	TRIM9	intronic	protein_coding	NEU-GABA-GLU	T;C;-;A||R;ALU;-;SINE/AluJr4;intronic;TRIM9;-;-;intronic;TRIM9;-;-;intronic;TRIM9;-;-;-;43;2;9	Name=AluJr4	27
chr14:50992510	A:G	TRIM9	TRIM9	intronic	protein_coding	NEU-GABA-GLU	T;C;-;A||R;ALU;-;SINE/AluJr4;intronic;TRIM9;-;-;intronic;TRIM9;-;-;intronic;TRIM9;-;-;-;50;2;8	Name=AluJr4	30
chr14:50992516	A:G	TRIM9	TRIM9	intronic	protein_coding	NEU-GABA-GLU	T;C;-;A||R;ALU;-;SINE/AluJr4;intronic;TRIM9;-;-;intronic;TRIM9;-;-;intronic;TRIM9;-;-;-;66;2;8	Name=AluJr4	29
chr14:50994158	A:G	TRIM9	TRIM9	intronic	protein_coding	NEU-GABA-GLU	T;C;-;A||R;ALU;-;SINE/AluJr;intronic;TRIM9;-;-;intronic;TRIM9;-;-;intronic;TRIM9;-;-;-;95;2;11	Name=AluJr	30
chr14:50994188	A:G	TRIM9	TRIM9	intronic	protein_coding	NEU-GABA-GLU	T;C;-;A||R;ALU;-;SINE/AluJr;intronic;TRIM9;-;-;intronic;TRIM9;-;-;intronic;TRIM9;-;-;-;78;1;7	Name=AluJr	29
chr14:50994203	A:G	TRIM9	TRIM9	intronic	protein_coding	NA	T;C;-;A||R;ALU;-;SINE/AluJr;intronic;TRIM9;-;-;intronic;TRIM9;-;-;intronic;TRIM9;-;-;-;77;5;10	Name=AluJr	30
chr14:50995076	A:G	TRIM9	TRIM9	intronic	protein_coding	NA	T;C;-;A||R;REP;-;SINE/FLAM_A;intronic;TRIM9;-;-;intronic;TRIM9;-;-;intronic;TRIM9;-;-;-;53;2;6	Name=FLAM_A	28
chr14:50995119	A:G	TRIM9	TRIM9	intronic	protein_coding	NA	T;C;-;A||R;REP;-;SINE/FLAM_A;intronic;TRIM9;-;-;intronic;TRIM9;-;-;intronic;TRIM9;-;-;-;71;2;9	Name=FLAM_A	31
chr14:50995124	A:G	TRIM9	TRIM9	intronic	protein_coding	NA	T;C;-;A||R;REP;-;SINE/FLAM_A;intronic;TRIM9;-;-;intronic;TRIM9;-;-;intronic;TRIM9;-;-;-;60;4;10	Name=FLAM_A	31
chr14:52775742	A:G	GNPNAT1	GNPNAT1	UTR3	protein_coding	NA	T;C;-;A||R;ALU;-;SINE/AluJo;ncRNA_exonic;RP11-589M4.1;-;-;UTR3;GNPNAT1;-;-;UTR3;GNPNAT1;-;-;-;1221;30;53	Name=AluJo	15
chr14:52776720	A:G	GNPNAT1	GNPNAT1	UTR3	protein_coding	NA	T;C;-;A||R||D;ALU;-;SINE/AluSx3;ncRNA_intronic;RP11-589M4.1;-;-;UTR3;GNPNAT1;-;-;UTR3;GNPNAT1;-;-;-;1726;30;55	Name=AluSx3	25
chr14:55367501	T:C	ATG14	ATG14	UTR3	protein_coding	NA	.	Name=AluSx1	20
chr14:55367613	T:C	ATG14	ATG14	UTR3	protein_coding	NEU	A;G;+;A||R||D;ALU;-;SINE/AluSx1;UTR3;ATG14;-;-;UTR3;ATG14;-;-;UTR3;ATG14;-;-;-;2;2;2	Name=AluSx1	18
chr14:55367681	A:G	ATG14	ATG14	UTR3	protein_coding	NA	T;C;-;A||R;ALU;-;SINE/AluSx1;UTR3;ATG14;-;-;UTR3;ATG14;-;-;UTR3;ATG14;-;-;-;649;29;54	Name=AluSx1	13
chr14:55368494	T:C	ATG14	ATG14	UTR3	protein_coding	NA	.	Name=AluSq2	6
chr14:57996875	A:G	ARMH4	ARMH4	intergenic	protein_coding	NA	T;C;-;A||R;ALU;-;SINE/AluJo;intergenic;RP11-999E24.3||C14orf37;-;-;intergenic;SLC35F4||C14orf37;-;-;intergenic;SLC35F4||C14orf37;-;-;-;155;15;31	Name=AluJo	21
chr14:58274629	A:G	PSMA3-AS1	PSMA3-AS1	ncRNA	lncRNA	NA	T;C;-;A||R;ALU;-;SINE/AluJo;ncRNA_intronic;RP11-349A22.5;-;-;ncRNA_intronic;PSMA3-AS1;-;-;ncRNA_intronic;FLJ31306;-;-;-;347;28;51	Name=AluJo	16
chr14:58274668	A:G	PSMA3-AS1	PSMA3-AS1	ncRNA	lncRNA	NA	T;C;-;A||R||D;ALU;-;SINE/AluJo;ncRNA_intronic;RP11-349A22.5;-;-;ncRNA_intronic;PSMA3-AS1;-;-;ncRNA_intronic;FLJ31306;-;-;-;442;29;53	Name=AluJo	17
chr14:61796232	A:G	SNAPC1	SNAPC1	UTR3	protein_coding	NA	A;G;+;A||R;ALU;-;SINE/AluY;UTR3;SNAPC1;-;-;UTR3;SNAPC1;-;-;UTR3;SNAPC1;-;-;-;1168;30;54	Name=AluY	23
chr14:64438011	T:C	MTHFD1	MTHFD1	intronic	protein_coding	NA	T;C;-;A||R;ALU;-;SINE/AluSp;ncRNA_intronic;CTD-2555O16.2;-;-;ncRNA_intronic;MIR548AZ;-;-;intronic;MTHFD1;-;-;-;533;30;51	Name=AluSp	12
chr14:64438115	T:C	MTHFD1	MTHFD1	intronic	protein_coding	NA	T;C;-;A||R;ALU;-;SINE/AluSp;ncRNA_intronic;CTD-2555O16.2;-;-;ncRNA_intronic;MIR548AZ;-;-;intronic;MTHFD1;-;-;-;607;28;50	Name=AluSp	24
chr14:64446680	T:C	MTHFD1	MTHFD1	intronic	protein_coding	NA	T;C;-;A||R;ALU;-;SINE/AluY;ncRNA_intronic;CTD-2555O16.2;-;-;ncRNA_intronic;MIR548AZ;-;-;intronic;MTHFD1;-;-;-;240;23;44	Name=AluY	14
chr14:64447382	T:C	MTHFD1	MTHFD1	intronic	protein_coding	NA	T;C;-;A||R;ALU;-;SINE/AluSc;ncRNA_intronic;CTD-2555O16.2;-;-;ncRNA_intronic;MIR548AZ;-;-;intronic;MTHFD1;-;-;-;308;28;50	Name=AluSc	17
chr14:64462329	T:C	ZBTB25	ZBTB25	intronic	protein_coding	NA	A;G;+;A||R;ALU;-;SINE/AluJo;intronic;ZBTB25;-;-;intronic;ZBTB25;-;-;intronic;ZBTB25;-;-;-;203;18;34	Name=AluJo	14
chr14:64482375	A:G	ZBTB25	ZBTB25	UTR3	protein_coding	NA	T;C;-;A||R;ALU;-;SINE/AluSg;UTR3;ZBTB25;-;-;intronic;ZBTB25;-;-;intronic;ZBTB25;-;-;-;1204;30;53	Name=AluSx4	24
chr14:67564532	A:G	PLEKHH1	PLEKHH1	intronic	protein_coding	OLIG	A;G;+;R;ALU;-;SINE/AluSx;intronic;PLEKHH1;-;-;intronic;PLEKHH1;-;-;intronic;PLEKHH1;-;-;-;199;12;24	Name=AluSx	20
chr14:67564558	A:G	PLEKHH1	PLEKHH1	intronic	protein_coding	OLIG	A;G;+;A||R;ALU;-;SINE/AluSx;intronic;PLEKHH1;-;-;intronic;PLEKHH1;-;-;intronic;PLEKHH1;-;-;-;185;14;27	Name=AluSx	17
chr14:67564599	A:G	PLEKHH1	PLEKHH1	intronic	protein_coding	OLIG	A;G;+;A||R;ALU;rs761783280;SINE/AluSx;intronic;PLEKHH1;-;-;intronic;PLEKHH1;-;-;intronic;PLEKHH1;-;-;-;165;11;23	Name=AluSx	18
chr14:67565531	A:G	PLEKHH1	PLEKHH1	intronic	protein_coding	NA	.	.	25
chr14:67565997	A:G	PLEKHH1	PLEKHH1	intronic	protein_coding	OLIG	A;G;+;A||R;ALU;-;SINE/AluSz;intronic;PLEKHH1;-;-;intronic;PLEKHH1;-;-;intronic;PLEKHH1;-;-;-;307;17;31	Name=AluSz	27
chr14:67565999	A:G	PLEKHH1	PLEKHH1	intronic	protein_coding	OLIG	A;G;+;A||R;ALU;-;SINE/AluSz;intronic;PLEKHH1;-;-;intronic;PLEKHH1;-;-;intronic;PLEKHH1;-;-;-;295;17;32	Name=AluSz	27
chr14:67566021	A:G	PLEKHH1	PLEKHH1	intronic	protein_coding	NA	A;G;+;A||R;ALU;-;SINE/AluSz;intronic;PLEKHH1;-;-;intronic;PLEKHH1;-;-;intronic;PLEKHH1;-;-;-;291;18;32	Name=AluSz	27
chr14:67566025	A:G	PLEKHH1	PLEKHH1	intronic	protein_coding	NA	A;G;+;A||R;ALU;-;SINE/AluSz;intronic;PLEKHH1;-;-;intronic;PLEKHH1;-;-;intronic;PLEKHH1;-;-;-;279;16;30	Name=AluSz	27
chr14:67566040	A:G	PLEKHH1	PLEKHH1	intronic	protein_coding	NA	A;G;+;A||R;ALU;-;SINE/AluSz;intronic;PLEKHH1;-;-;intronic;PLEKHH1;-;-;intronic;PLEKHH1;-;-;-;219;17;31	Name=AluSz	27
chr14:67566060	A:G	PLEKHH1	PLEKHH1	intronic	protein_coding	NA	A;G;+;A||R;ALU;-;SINE/AluSz;intronic;PLEKHH1;-;-;intronic;PLEKHH1;-;-;intronic;PLEKHH1;-;-;-;283;16;30	Name=AluSz	27
chr14:67566598	A:G	PLEKHH1	PLEKHH1	intronic	protein_coding	NA	A;G;+;A||R;ALU;-;SINE/AluJb;intronic;PLEKHH1;-;-;intronic;PLEKHH1;-;-;intronic;PLEKHH1;-;-;-;3;1;1	Name=AluJb	22
chr14:67591696	A:G	PIGH	PIGH	intronic	protein_coding	NA	T;C;-;A||R||D;ALU;-;SINE/AluJb;intronic;PIGH;-;-;intronic;PIGH;-;-;intronic;PIGH;-;-;-;525;28;52	Name=AluJb	8
chr14:67626755	T:C	ARG2	ARG2	intronic	protein_coding	NA	T;C;-;A||R;ALU;-;SINE/AluSz6;intronic;ARG2;-;-;intronic;ARG2;-;-;intronic;ARG2;-;-;-;273;24;42	Name=AluSz6	12
chr14:73578342	A:G	ACOT2	ACOT2	intergenic	protein_coding	NA	A;G;+;A||R;ALU;-;SINE/AluJb;intergenic;ACOT2||ACOT4;-;-;intergenic;ACOT2||ACOT4;-;-;intergenic;ACOT1||TRNA_Pseudo;-;-;-;182;23;40	Name=AluJb	10
chr14:73579879	A:G	ACOT2	ACOT2	intergenic	protein_coding	NA	A;G;+;A||R;ALU;-;SINE/AluSz;intergenic;ACOT2||ACOT4;-;-;intergenic;ACOT2||ACOT4;-;-;intergenic;ACOT1||TRNA_Pseudo;-;-;-;439;25;46	Name=AluSz	13
chr14:73580048	A:G	ACOT2	ACOT2	intergenic	protein_coding	NA	A;G;+;A||R;ALU;-;SINE/AluSz;intergenic;ACOT2||ACOT4;-;-;intergenic;ACOT2||ACOT4;-;-;intergenic;ACOT1||TRNA_Pseudo;-;-;-;376;25;44	Name=AluSz	13
chr14:73699445	A:G	DNAL1	DNAL1	UTR3	protein_coding	NA	A;G;+;A||R;ALU;-;SINE/AluSx4;ncRNA_intronic;RP4-693M11.3;-;-;UTR3;DNAL1;-;-;UTR3;DNAL1;-;-;-;279;28;50	Name=AluSx4	22
chr14:73700102	A:G	DNAL1	DNAL1	UTR3	protein_coding	NA	A;G;+;A||R;ALU;-;SINE/AluSz;ncRNA_intronic;RP4-693M11.3;-;-;UTR3;DNAL1;-;-;UTR3;DNAL1;-;-;-;585;30;53	Name=AluSz	22
chr14:73700259	A:G	DNAL1	DNAL1	UTR3	protein_coding	NA	A;G;+;A||R;ALU;-;SINE/AluSz;ncRNA_exonic;RP4-693M11.3;-;-;UTR3;DNAL1;-;-;UTR3;DNAL1;-;-;-;614;30;53	Name=AluSz	24
chr14:73703008	A:G	DNAL1	DNAL1	UTR3	protein_coding	NA	A;G;+;A||R;ALU;-;SINE/AluJr4;UTR3;DNAL1;-;-;UTR3;DNAL1;-;-;UTR3;DNAL1;-;-;-;182;18;33	Name=AluJr4	9
chr14:73965601	A:G	ENTPD5	ENTPD5	UTR3	protein_coding	NA	T;C;-;A||R;ALU;-;SINE/AluSx1;UTR3;ENTPD5;-;-;downstream;ENTPD5;-;-;intronic;ENTPD5;-;-;-;1354;30;54	Name=AluSx1	19
chr14:74907838	A:G	RPS6KL1	RPS6KL1	intronic	protein_coding	NA	T;C;-;A||R;NONREP;-;-/-;intronic;RPS6KL1;-;-;intronic;RPS6KL1;-;-;intronic;RPS6KL1;-;-;-;218;19;34	.	7
chr14:88626484	A:G	ZC3H14	ZC3H14	UTR3	protein_coding	NA	A;G;+;A||R||D;ALU;-;SINE/AluJo;intronic;EML5;-;-;intronic;EML5;-;-;intronic;EML5;-;-;-;1;1;1	Name=AluJo	14
chr14:88626566	A:G	ZC3H14	ZC3H14	UTR3	protein_coding	NA	A;G;+;A||R||D;ALU;-;SINE/AluJo;intronic;EML5;-;-;intronic;EML5;-;-;intronic;EML5;-;-;-;162;19;33	Name=AluJo	8
chr14:89795620	A:G	EFCAB11	EFCAB11	UTR3	protein_coding	NA	T;C;-;A||R||D;ALU;-;SINE/AluSz;ncRNA_intronic;RP11-33N16.3;-;-;UTR3;EFCAB11;-;-;intergenic;7SK||EFCAB11;-;-;-;177;24;40	Name=AluSz	6
chr14:91968989	A:G	TRIP11	TRIP11	UTR3	protein_coding	NA	T;C;-;A||R;REP;-;SINE/FLAM_C;UTR3;TRIP11;-;-;UTR3;TRIP11;-;-;UTR3;TRIP11;-;-;-;702;30;54	Name=FLAM_C	25
chr14:92117780	A:G	NDUFB1	NDUFB1	intronic	protein_coding	NA	T;C;-;A||R;ALU;-;SINE/AluSz;intronic;NDUFB1;-;-;intronic;NDUFB1;-;-;intronic;NDUFB1;-;-;-;966;30;54	Name=AluSz	7
chr14:92117806	A:G	NDUFB1	NDUFB1	intronic	protein_coding	NA	T;C;-;A||R;ALU;-;SINE/AluSz;intronic;NDUFB1;-;-;intronic;NDUFB1;-;-;intronic;NDUFB1;-;-;-;1092;30;54	Name=AluSz	7
chr14:92118420	A:G	NDUFB1	NDUFB1	intronic	protein_coding	NA	T;C;-;A||R||D;REP;-;SINE/FAM;intronic;NDUFB1;-;-;intronic;NDUFB1;-;-;intronic;NDUFB1;-;-;-;965;30;53	Name=FAM	7
chr14:92118791	A:G	NDUFB1	NDUFB1	intronic	protein_coding	NA	T;C;-;R;ALU;-;SINE/AluSg;intronic;NDUFB1;-;-;intronic;NDUFB1;-;-;intronic;NDUFB1;-;-;-;694;30;53	Name=AluSg	6
chr14:93322175	A:G	BTBD7	BTBD7	intronic	protein_coding	NA	T;C;-;A||R;ALU;-;SINE/AluJr4;intronic;BTBD7;-;-;intronic;BTBD7;-;-;intronic;BTBD7;-;-;-;168;15;28	Name=AluJr4	19
chr14:93322252	A:G	BTBD7	BTBD7	intronic	protein_coding	NA	T;C;-;A||R;ALU;-;SINE/AluJr4;intronic;BTBD7;-;-;intronic;BTBD7;-;-;intronic;BTBD7;-;-;-;128;15;28	Name=AluJr4	14
chr14:93322258	A:G	BTBD7	BTBD7	intronic	protein_coding	NA	T;C;-;A||R;ALU;-;SINE/AluJr4;intronic;BTBD7;-;-;intronic;BTBD7;-;-;intronic;BTBD7;-;-;-;150;15;30	Name=AluJr4	21
chr14:93322278	A:G	BTBD7	BTBD7	intronic	protein_coding	NA	T;C;-;A||R;ALU;-;SINE/AluJr4;intronic;BTBD7;-;-;intronic;BTBD7;-;-;intronic;BTBD7;-;-;-;162;17;31	Name=AluJr4	20
chr14:93322342	A:G	BTBD7	BTBD7	intronic	protein_coding	NA	T;C;-;A||R||D;ALU;-;SINE/AluJr4;intronic;BTBD7;-;-;intronic;BTBD7;-;-;intronic;BTBD7;-;-;-;128;14;28	Name=AluJr4	20
chr14:93323047	A:G	BTBD7	BTBD7	intronic	protein_coding	NA	T;C;-;A||R;ALU;-;SINE/AluJr4;intronic;BTBD7;-;-;intronic;BTBD7;-;-;intronic;BTBD7;-;-;-;210;20;35	Name=AluJr4	18
chr14:95186877	A:G	CLMN	CLMN	UTR3	protein_coding	NA	T;C;-;A;NONREP;rs182298620;-/-;UTR3;CLMN;-;-;UTR3;CLMN;-;-;UTR3;CLMN;-;-;-;1019;30;53	.	16
chr14:95186878	A:G	CLMN	CLMN	UTR3	protein_coding	NA	T;C;-;A||R||D;NONREP;-;-/-;UTR3;CLMN;-;-;UTR3;CLMN;-;-;UTR3;CLMN;-;-;-;896;30;53	.	14
chr14:103498070	A:G	MARK3	MARK3	intronic	protein_coding	NA	A;G;+;A||R;ALU;-;SINE/AluSz6;intronic;MARK3;-;-;intronic;MARK3;-;-;intronic;MARK3;-;-;-;395;27;49	Name=AluSz6	21
chr14:21500309	T:C	METTL3	METTL3	intronic	protein_coding	NA	A;G;+;A||R;ALU;-;SINE/AluSc8;intronic;METTL3;-;-;intronic;METTL3;-;-;intronic;METTL3;-;-;-;308;28;50	Name=AluSc8	14
chr14:35027711	A:G	SRP54	SRP54	intronic	protein_coding	NA	A;G;+;A||R||D;ALU;-;SINE/AluSg4;intronic;SRP54;-;-;intronic;SRP54;-;-;intronic;SRP54;-;-;-;1701;30;53	Name=AluSg4	7
chr14:67563266	A:G	PLEKHH1	PLEKHH1	intronic	protein_coding	NA	A;G;+;R;REP;-;SINE/MIR;intronic;PLEKHH1;-;-;intronic;PLEKHH1;-;-;intronic;PLEKHH1;-;-;-;305;19;33	Name=MIR	15
chr14:67564753	A:G	PLEKHH1	PLEKHH1	intronic	protein_coding	NA	A;G;+;A||R;ALU;-;SINE/AluJb;intronic;PLEKHH1;-;-;intronic;PLEKHH1;-;-;intronic;PLEKHH1;-;-;-;152;10;23	Name=AluJb	16
chr14:67565566	A:G	PLEKHH1	PLEKHH1	intronic	protein_coding	NA	.	.	27
chr14:73697533	A:G	DNAL1	DNAL1	UTR3	protein_coding	NA	A;G;+;A||R;ALU;-;SINE/AluSx1;UTR3;DNAL1;-;-;UTR3;DNAL1;-;-;UTR3;DNAL1;-;-;-;167;22;40	Name=AluSx1	25
chr14:94053768	A:G	DDX24	DDX24	intronic	protein_coding	NA	T;C;-;A||R;ALU;-;SINE/AluSp;intronic;DDX24;-;-;intronic;DDX24;-;-;intronic;DDX24;-;-;-;804;30;53	Name=AluSp	9
chr14:31094132	A:G	AP4S1	AP4S1	UTR3	protein_coding	NA	A;G;+;A;ALU;-;SINE/AluSz;downstream;AP4S1;-;-;UTR3;AP4S1;-;-;UTR3;AP4S1;-;-;-;397;29;50	Name=AluSz	18
chr14:67568944	A:G	PLEKHH1	PLEKHH1	intronic	protein_coding	NA	A;G;+;A||R;REP;-;SINE/MIRb;intronic;PLEKHH1;-;-;intronic;PLEKHH1;-;-;intronic;PLEKHH1;-;-;-;408;21;38	Name=MIRb	28
chr14:103681483	A:G	KLC1	KLC1	intronic	protein_coding	NA	A;G;+;A||R;ALU;-;SINE/AluSg;intronic;KLC1||RP11-73M18.2;-;-;intronic;KLC1;-;-;intronic;KLC1;-;-;-;747;29;52	Name=AluSx3	18
chr14:57996749	A:G	ARMH4	ARMH4	intergenic	protein_coding	NA	T;C;-;A||R;ALU;-;SINE/AluJo;intergenic;RP11-999E24.3||C14orf37;-;-;intergenic;SLC35F4||C14orf37;-;-;intergenic;SLC35F4||C14orf37;-;-;-;157;14;29	Name=AluJo	23
chr14:67564597	A:G	PLEKHH1	PLEKHH1	intronic	protein_coding	OLIG	A;G;+;A||R;ALU;-;SINE/AluSx;intronic;PLEKHH1;-;-;intronic;PLEKHH1;-;-;intronic;PLEKHH1;-;-;-;142;12;26	Name=AluSx	18
chr14:67564834	A:G	PLEKHH1	PLEKHH1	intronic	protein_coding	OLIG	A;G;+;A;ALU;-;SINE/AluJb;intronic;PLEKHH1;-;-;intronic;PLEKHH1;-;-;intronic;PLEKHH1;-;-;-;236;15;29	Name=AluJb	19
chr14:67566064	A:G	PLEKHH1	PLEKHH1	intronic	protein_coding	NA	A;G;+;R;ALU;-;SINE/AluSz;intronic;PLEKHH1;-;-;intronic;PLEKHH1;-;-;intronic;PLEKHH1;-;-;-;211;16;29	Name=AluSz	27
chr14:70371547	A:G	SYNJ2BP	SYNJ2BP	UTR3	protein_coding	NA	T;C;-;A||R;ALU;-;SINE/AluSg;ncRNA_intronic;SYNJ2BP-COX16;-;-;UTR3;SYNJ2BP;-;-;UTR3;SYNJ2BP;-;-;-;1381;30;55	Name=AluSg	2
chr14:93322923	A:G	BTBD7	BTBD7	intronic	protein_coding	NA	T;C;-;A||R||D;ALU;-;SINE/AluJr4;intronic;BTBD7;-;-;intronic;BTBD7;-;-;intronic;BTBD7;-;-;-;224;17;34	Name=AluJr4	15
chr14:93323007	A:G	BTBD7	BTBD7	intronic	protein_coding	NA	T;C;-;A||R;ALU;-;SINE/AluJr4;intronic;BTBD7;-;-;intronic;BTBD7;-;-;intronic;BTBD7;-;-;-;189;18;31	Name=AluJr4	18
chr14:103579478	A:G	COA8	COA8	intronic	protein_coding	NA	A;G;+;A||R;ALU;-;SINE/AluSx;intronic;APOPT1||RP11-73M18.2;-;-;intronic;APOPT1;-;-;intronic;APOPT1||KLC1;-;-;-;1032;30;54	Name=AluSx	5
chr14:105391360	A:G	PACS2	PACS2	intronic	protein_coding	NA	.	.	7
chr14:21502298	T:C	METTL3	METTL3	intronic	protein_coding	NA	A;G;+;A||R;ALU;-;SINE/AluJr;intronic;METTL3;-;-;intronic;METTL3;-;-;intronic;METTL3;-;-;-;491;27;47	Name=AluJr	18
chr14:23986078	A:G	DHRS4L2	DHRS4L2	intronic	protein_coding	NA	A;G;+;A||R;ALU;-;SINE/AluSz;intronic;DHRS4L2;-;-;intronic;DHRS4L2;-;-;intronic;DHRS4||DHRS4L1||DHRS4L2;-;-;-;73;12;23	Name=AluSz	5
chr14:28794356	A:G	LINC01551	LINC01551	ncRNA	lncRNA	NA	A;G;+;A||R;ALU;-;SINE/AluJb;intronic;C14orf23;-;-;ncRNA_exonic;LINC01551;-;-;UTR3;C14orf23;-;-;-;109;2;10	Name=AluJb	18
chr14:50628786	A:G	ATL1	ATL1	intronic	protein_coding	NA	A;G;+;A||R;ALU;-;SINE/AluSz;intronic;ATL1;-;-;intronic;ATL1;-;-;intronic;ATL1;-;-;-;149;23;41	Name=AluSz	7
chr14:50992566	A:G	TRIM9	TRIM9	intronic	protein_coding	NEU-GABA-GLU	T;C;-;A||R;ALU;-;SINE/AluJr4;intronic;TRIM9;-;-;intronic;TRIM9;-;-;intronic;TRIM9;-;-;278;18;91;2;10	Name=AluJr4	29
chr14:50994201	A:G	TRIM9	TRIM9	intronic	protein_coding	NEU-GABA-GLU	T;C;-;A||R;ALU;-;SINE/AluJr;intronic;TRIM9;-;-;intronic;TRIM9;-;-;intronic;TRIM9;-;-;-;45;4;10	Name=AluJr	30
chr14:50994202	A:G	TRIM9	TRIM9	intronic	protein_coding	NEU-GABA-GLU	T;C;-;A||R;ALU;-;SINE/AluJr;intronic;TRIM9;-;-;intronic;TRIM9;-;-;intronic;TRIM9;-;-;-;52;6;12	Name=AluJr	30
chr14:50994567	A:G	TRIM9	TRIM9	intronic	protein_coding	NEU-GABA-GLU	T;C;-;A||R;NONREP;-;-/-;intronic;TRIM9;-;-;intronic;TRIM9;-;-;intronic;TRIM9;-;-;-;97;6;15	.	30
chr14:50995056	A:G	TRIM9	TRIM9	intronic	protein_coding	NA	T;C;-;A;REP;-;SINE/FLAM_A;intronic;TRIM9;-;-;intronic;TRIM9;-;-;intronic;TRIM9;-;-;-;63;3;9	Name=FLAM_A	25
chr14:67563575	A:G	PLEKHH1	PLEKHH1	intronic	protein_coding	NA	.	Name=AluSq2	16
chr14:67564246	A:G	PLEKHH1	PLEKHH1	intronic	protein_coding	NA	A;G;+;A;ALU;-;SINE/AluSx;intronic;PLEKHH1;-;-;intronic;PLEKHH1;-;-;intronic;PLEKHH1;-;-;-;193;16;30	Name=AluSz	15
chr14:67564583	A:G	PLEKHH1	PLEKHH1	intronic	protein_coding	OLIG	A;G;+;A||R;ALU;-;SINE/AluSx;intronic;PLEKHH1;-;-;intronic;PLEKHH1;-;-;intronic;PLEKHH1;-;-;-;180;10;23	Name=AluSx	20
chr14:67565887	A:G	PLEKHH1	PLEKHH1	intronic	protein_coding	OLIG	A;G;+;A||R;ALU;-;SINE/AluSz;intronic;PLEKHH1;-;-;intronic;PLEKHH1;-;-;intronic;PLEKHH1;-;-;-;243;13;27	Name=AluSz	27
chr14:70369289	A:G	SYNJ2BP	SYNJ2BP	UTR3	protein_coding	NA	T;C;-;A||R;ALU;-;SINE/AluJb;ncRNA_intronic;SYNJ2BP-COX16;-;-;UTR3;SYNJ2BP;-;-;UTR3;SYNJ2BP;-;-;-;903;30;54	Name=AluJb	21
chr14:92117935	A:G	NDUFB1	NDUFB1	intronic	protein_coding	NA	T;C;-;A||R;ALU;-;SINE/AluSz;intronic;NDUFB1;-;-;intronic;NDUFB1;-;-;intronic;NDUFB1;-;-;-;534;29;52	Name=AluSz	6
chr14:95184997	A:G	CLMN	CLMN	UTR3	protein_coding	NA	T;C;-;A||R||D;ALU;-;SINE/AluJr;UTR3;CLMN;-;-;UTR3;CLMN;-;-;UTR3;CLMN;-;-;-;1029;30;54	Name=AluJr	19
chr14:102054843	A:G	DYNC1H1	DYNC1H1	UTR3	protein_coding	NA	A;G;+;A||R;ALU;-;SINE/AluSx1;ncRNA_intronic;RP11-1017G21.4;-;-;intergenic;DYNC1H1||HSP90AA1;-;-;intergenic;DYNC1H1||HSP90AA1;-;-;-;244;24;44	Name=AluSx1	7
chr14:31093913	A:G	AP4S1	AP4S1	UTR3	protein_coding	NA	A;G;+;A||R||D;ALU;-;SINE/AluSz;downstream;AP4S1;-;-;UTR3;AP4S1;-;-;UTR3;AP4S1;-;-;-;230;24;42	Name=AluSz	18
chr14:50331102	T:C	CDKL1	CDKL1	intronic	protein_coding	NA	A;G;+;A||R;ALU;-;SINE/AluSx;intronic;ATP5S||CDKL1;-;-;intronic;CDKL1;-;-;intronic;ATP5S||CDKL1;-;-;-;271;29;51	Name=AluSx	16
chr14:50993429	A:G	TRIM9	TRIM9	intronic	protein_coding	NEU-GABA-GLU	T;C;-;A||R;ALU;-;SINE/AluSp;intronic;TRIM9;-;-;intronic;TRIM9;-;-;intronic;TRIM9;-;-;-;46;2;7	Name=AluSp	23
chr14:50993465	A:G	TRIM9	TRIM9	intronic	protein_coding	NA	T;C;-;A||R;ALU;-;SINE/AluSp;intronic;TRIM9;-;-;intronic;TRIM9;-;-;intronic;TRIM9;-;-;-;29;2;6	Name=AluSp	29
chr14:50994480	A:G	TRIM9	TRIM9	intronic	protein_coding	NEU-GABA-GLU	T;C;-;A||R;NONREP;-;-/-;intronic;TRIM9;-;-;intronic;TRIM9;-;-;intronic;TRIM9;-;-;-;84;3;11	.	29
chr14:50995055	A:G	TRIM9	TRIM9	intronic	protein_coding	NA	T;C;-;A||R;REP;-;SINE/FLAM_A;intronic;TRIM9;-;-;intronic;TRIM9;-;-;intronic;TRIM9;-;-;-;58;1;7	Name=FLAM_A	26
chr14:64446886	T:C	MTHFD1	MTHFD1	intronic	protein_coding	NA	T;C;-;A||R;ALU;-;SINE/AluJo;ncRNA_intronic;CTD-2555O16.2;-;-;ncRNA_intronic;MIR548AZ;-;-;intronic;MTHFD1;-;-;-;342;27;49	Name=AluJo	20
chr14:64447517	T:C	MTHFD1	MTHFD1	intronic	protein_coding	NA	T;C;-;R;REP;-;SINE/FLAM_C;ncRNA_intronic;CTD-2555O16.2;-;-;ncRNA_intronic;MIR548AZ;-;-;intronic;MTHFD1;-;-;-;309;24;44	Name=FLAM_C	12
chr14:64447556	T:C	MTHFD1	MTHFD1	intronic	protein_coding	NA	T;C;-;A||R;REP;-;SINE/FLAM_C;ncRNA_intronic;CTD-2555O16.2;-;-;ncRNA_intronic;MIR548AZ;-;-;intronic;MTHFD1;-;-;-;563;28;50	Name=FLAM_C	21
chr14:67565864	A:G	PLEKHH1	PLEKHH1	intronic	protein_coding	OLIG	A;G;+;A||R;ALU;-;SINE/AluSz;intronic;PLEKHH1;-;-;intronic;PLEKHH1;-;-;intronic;PLEKHH1;-;-;-;231;15;29	Name=AluSz	22
chr14:67566044	A:G	PLEKHH1	PLEKHH1	intronic	protein_coding	NA	A;G;+;A||R;ALU;-;SINE/AluSz;intronic;PLEKHH1;-;-;intronic;PLEKHH1;-;-;intronic;PLEKHH1;-;-;-;224;16;29	Name=AluSz	25
chr14:67568975	A:G	PLEKHH1	PLEKHH1	intronic	protein_coding	NA	A;G;+;A||R;REP;-;SINE/MIRb;intronic;PLEKHH1;-;-;intronic;PLEKHH1;-;-;intronic;PLEKHH1;-;-;251;14;161;19;34	Name=MIRb	17
chr14:67626735	T:C	ARG2	ARG2	intronic	protein_coding	NA	T;C;-;A||R;ALU;-;SINE/AluSz6;intronic;ARG2;-;-;intronic;ARG2;-;-;intronic;ARG2;-;-;-;166;22;36	Name=AluSz6	10
chr14:67679114	A:G	RDH11	RDH11	intronic	protein_coding	NA	T;C;-;R;REP;-;LTR/MSTD;intronic;RDH11||RP11-1012A1.4;-;-;intronic;RDH11;-;-;intronic;RDH11;-;-;-;346;27;50	Name=MSTD	4
chr14:92061013	A:G	ATXN3	ATXN3	UTR3	protein_coding	NA	T;C;-;A||R;ALU;-;SINE/AluSg4;UTR3;ATXN3;-;-;UTR3;ATXN3;-;-;UTR3;ATXN3;-;-;-;510;29;51	Name=AluSg4	19
chr14:20367161	A:G	TEP1	TEP1	UTR3	protein_coding	NA	T;C;-;A||R||D;ALU;-;SINE/AluSx1;UTR3;TEP1;-;-;UTR3;TEP1;-;-;UTR3;TEP1;-;-;-;1736;30;54	Name=AluSx1	11
chr14:20367181	A:G	TEP1	TEP1	UTR3	protein_coding	NA	T;C;-;A||R||D;ALU;-;SINE/AluSx1;UTR3;TEP1;-;-;UTR3;TEP1;-;-;UTR3;TEP1;-;-;-;1922;30;54	Name=AluSx1	9
chr14:22832759	A:G	MRPL52	MRPL52	intronic	protein_coding	MGAS	A;G;+;R||D;ALU;-;SINE/AluSp;intronic;MRPL52;-;-;intronic;MRPL52;-;-;intronic;MRPL52;-;-;-;1001;30;53	Name=AluSp	6
chr14:20449840	A:G	OSGEP	OSGEP	intronic	protein_coding	NA	.	Name=AluJr	5
chr14:21502286	T:C	METTL3	METTL3	intronic	protein_coding	NA	A;G;+;A||R;ALU;-;SINE/AluJr;intronic;METTL3;-;-;intronic;METTL3;-;-;intronic;METTL3;-;-;-;355;28;51	Name=AluJr	14
chr14:31093592	A:G	AP4S1	AP4S1	UTR3	protein_coding	NA	A;G;+;A;ALU;-;SINE/AluSx;UTR3;AP4S1;-;-;UTR3;AP4S1;-;-;UTR3;AP4S1;-;-;-;203;24;44	Name=AluSx	17
chr14:28794211	A:G	LINC01551	LINC01551	ncRNA	lncRNA	NA	A;G;+;A||R;ALU;-;SINE/AluJb;intronic;C14orf23;-;-;ncRNA_exonic;LINC01551;-;-;UTR3;C14orf23;-;-;-;88;2;11	Name=AluJb	18
chr14:74496940	A:G	ISCA2	ISCA2	UTR3	protein_coding	NA	A;G;+;A||R;ALU;-;SINE/AluSx;UTR3;ISCA2;-;-;intergenic;ISCA2||LTBP2;-;-;intergenic;ISCA2||LTBP2;-;-;-;32;9;16	Name=AluSx1	11
chr14:20451403	A:G	OSGEP	OSGEP	intronic	protein_coding	NA	T;C;-;R;ALU;-;SINE/AluSq2;ncRNA_exonic;RP11-203M5.7;-;-;intronic;OSGEP;-;-;intronic;OSGEP;-;-;-;234;27;46	Name=AluSq2	6
chr14:102340540	A:G	ZNF839	ZNF839	intronic	protein_coding	NA	A;G;+;R;ALU;-;SINE/AluSx1;intronic;ZNF839;-;-;intronic;ZNF839;-;-;intronic;ZNF839;-;-;-;418;29;51	Name=AluSx1	4
chr14:103579449	A:G	COA8	COA8	intronic	protein_coding	NA	A;G;+;A||R;ALU;-;SINE/AluSx;intronic;APOPT1||RP11-73M18.2;-;-;intronic;APOPT1;-;-;intronic;APOPT1||KLC1;-;-;-;983;30;53	Name=AluSx	4
chr14:26471040	A:G	NOVA1	NOVA1	intronic	protein_coding	NA	T;C;-;A||R;NONREP;-;-/-;intronic;NOVA1;-;-;intronic;NOVA1;-;-;intronic;NOVA1;-;-;-;232;17;33	.	27
chr14:28794205	A:G	LINC01551	LINC01551	ncRNA	lncRNA	NA	A;G;+;A||R;ALU;-;SINE/AluJb;intronic;C14orf23;-;-;ncRNA_exonic;LINC01551;-;-;UTR3;C14orf23;-;-;-;75;2;10	Name=AluJb	16
chr14:64447583	T:C	MTHFD1	MTHFD1	intronic	protein_coding	NA	T;C;-;R;REP;-;SINE/FLAM_C;ncRNA_intronic;CTD-2555O16.2;-;-;ncRNA_intronic;MIR548AZ;-;-;intronic;MTHFD1;-;-;-;266;25;47	Name=FLAM_C	13
chr14:73286135	A:G	NUMB	NUMB	intronic	protein_coding	MGAS	T;C;-;A||R||D;ALU;-;SINE/AluJr4;intronic;NUMB;-;-;intronic;NUMB;-;-;intronic;NUMB;-;-;-;1119;30;55	Name=AluJr4	17
chr14:89795585	A:G	EFCAB11	EFCAB11	UTR3	protein_coding	NA	T;C;-;A||R||D;ALU;-;SINE/AluSz;ncRNA_intronic;RP11-33N16.3;-;-;UTR3;EFCAB11;-;-;intergenic;7SK||EFCAB11;-;-;-;147;22;38	Name=AluSz	5
chr14:64447316	T:C	MTHFD1	MTHFD1	intronic	protein_coding	NA	T;C;-;A||R;ALU;-;SINE/AluSc;ncRNA_intronic;CTD-2555O16.2;-;-;ncRNA_intronic;MIR548AZ;-;-;intronic;MTHFD1;-;-;-;222;25;44	Name=AluSc	14
chr14:92119877	A:G	NDUFB1	NDUFB1	intronic	protein_coding	NA	T;C;-;A||R;ALU;-;SINE/AluJr;intronic;NDUFB1;-;-;intronic;NDUFB1;-;-;intronic;NDUFB1;-;-;-;491;30;51	Name=AluJr	6
chr14:50995147	A:G	TRIM9	TRIM9	intronic	protein_coding	NA	T;C;-;A||R;REP;-;SINE/FLAM_A;intronic;TRIM9;-;-;intronic;TRIM9;-;-;intronic;TRIM9;-;-;-;79;3;8	Name=FLAM_A	30
chr14:64447320	T:C	MTHFD1	MTHFD1	intronic	protein_coding	NA	T;C;-;A||R;ALU;-;SINE/AluSc;ncRNA_intronic;CTD-2555O16.2;-;-;ncRNA_intronic;MIR548AZ;-;-;intronic;MTHFD1;-;-;-;138;25;41	Name=AluSc	11
chr14:50325046	T:C	DMAC2L	DMAC2L	intronic	protein_coding	NA	T;C;-;A||R;ALU;-;SINE/AluSg;intronic;ATP5S;-;-;intronic;ATP5S;-;-;intronic;ATP5S;-;-;-;173;26;39	Name=AluSg	15
chr14:92118927	A:G	NDUFB1	NDUFB1	intronic	protein_coding	NA	T;C;-;A||R;ALU;rs769564054;SINE/AluSg;UTR5;NDUFB1;-;-;intronic;NDUFB1;-;-;intronic;NDUFB1;-;-;-;506;29;52	Name=AluSg	7
chr14:70371485	A:G	SYNJ2BP	SYNJ2BP	UTR3	protein_coding	NA	T;C;-;A||R;ALU;-;SINE/AluSg;ncRNA_intronic;SYNJ2BP-COX16;-;-;UTR3;SYNJ2BP;-;-;UTR3;SYNJ2BP;-;-;-;664;30;54	Name=AluSg	23
chr15:101070748	A:G	LRRK1	LRRK1	UTR3	protein_coding	NA	A;G;+;A||R;ALU;-;SINE/AluJr4;ncRNA_intronic;RP11-505E24.2;-;-;downstream;LRRK1;-;-;downstream;LRRK1;-;-;-;276;26;42	Name=AluJr4	6
chr15:25031832	A:G	SNHG14	SNHG14	ncRNA	lncRNA	NA	A;G;+;A;ALU;-;SINE/AluJr;ncRNA_exonic;RP11-701H24.3;-;-;intergenic;PWAR5||SNORD109A;-;-;upstream;HBT8;-;-;-;222;19;35	Name=AluJr	30
chr15:25113742	A:G	SNHG14	SNHG14	ncRNA	lncRNA	NA	A;G;+;A||R||D;ALU;-;SINE/AluJb;ncRNA_exonic;SNHG14;-;-;intergenic;SNORD116-30||IPW;-;-;ncRNA_intronic;IPW;-;-;-;730;30;52	Name=AluJb	2
chr15:25262993	A:G	SNHG14	SNHG14	ncRNA	lncRNA	NEU-GABA-GLU	A;G;+;A||R;ALU;-;SINE/AluJo;ncRNA_intronic;SNHG14;-;-;intergenic;SNORD115-44||SNORD115-45;-;-;intergenic;SNORD115-44||SNORD115-45;-;-;-;186;2;14	Name=FRAM	32
chr15:28851644	A:G	PDCD6IPP2	PDCD6IPP2	ncRNA	transcribed_unprocessed_pseudogene	NA	A;G;+;A||R;ALU;-;SINE/AluSx3;intergenic;GOLGA6L7P||APBA2;-;-;ncRNA_intronic;PDCD6IPP2;-;-;ncRNA_intronic;LOC646278;-;-;-;197;11;24	Name=AluSx3	2
chr15:28852318	A:G	PDCD6IPP2	PDCD6IPP2	ncRNA	transcribed_unprocessed_pseudogene	NA	A;G;+;A||R;ALU;-;SINE/AluY;intergenic;GOLGA6L7P||APBA2;-;-;ncRNA_intronic;PDCD6IPP2;-;-;ncRNA_intronic;LOC646278;-;-;-;98;7;19	Name=AluY	9
chr15:28852326	A:G	PDCD6IPP2	PDCD6IPP2	ncRNA	transcribed_unprocessed_pseudogene	NA	A;G;+;A||R;ALU;-;SINE/AluY;intergenic;GOLGA6L7P||APBA2;-;-;ncRNA_intronic;PDCD6IPP2;-;-;ncRNA_intronic;LOC646278;-;-;-;131;7;20	Name=AluY	12
chr15:28852371	A:G	PDCD6IPP2	PDCD6IPP2	ncRNA	transcribed_unprocessed_pseudogene	NA	.	Name=AluY	2
chr15:28852381	A:G	PDCD6IPP2	PDCD6IPP2	ncRNA	transcribed_unprocessed_pseudogene	NA	A;G;+;R;ALU;-;SINE/AluY;intergenic;GOLGA6L7P||APBA2;-;-;ncRNA_intronic;PDCD6IPP2;-;-;ncRNA_intronic;LOC646278;-;-;-;186;8;21	Name=AluY	16
chr15:28852393	A:G	PDCD6IPP2	PDCD6IPP2	ncRNA	transcribed_unprocessed_pseudogene	NA	A;G;+;R;ALU;-;SINE/AluY;intergenic;GOLGA6L7P||APBA2;-;-;ncRNA_intronic;PDCD6IPP2;-;-;ncRNA_intronic;LOC646278;-;-;-;205;12;26	Name=AluY	15
chr15:32575655	A:G	LINC02256	LINC02256	ncRNA	lncRNA	NA	A;G;+;R;ALU;-;SINE/AluSq2;ncRNA_intronic;RP11-1000B6.3;-;-;ncRNA_intronic;LOC100996255;-;-;ncRNA_intronic;LOC100996255;-;-;-;614;30;53	Name=AluSq2	21
chr15:34106794	A:G	PGBD4	PGBD4	UTR3	protein_coding	NA	A;G;+;A||R;REP;-;SINE/FAM;intergenic;PGBD4||KATNBL1;-;-;intergenic;PGBD4||KATNBL1;-;-;intergenic;PGBD4||KATNBL1;-;-;-;453;28;51	Name=AluJr	7
chr15:34142814	A:G	KATNBL1	KATNBL1	intronic	protein_coding	NA	T;C;-;A||R||D;ALU;-;SINE/AluSc;intronic;KATNBL1;-;-;intronic;KATNBL1;-;-;intronic;KATNBL1;-;-;-;1844;30;53	Name=AluSc	2
chr15:34142900	A:G	KATNBL1	KATNBL1	intronic	protein_coding	NA	T;C;-;A||R||D;ALU;rs763927160;SINE/AluSc;intronic;KATNBL1;-;-;intronic;KATNBL1;-;-;intronic;KATNBL1;-;-;-;1612;30;54	Name=AluSc	2
chr15:34231096	A:G	SLC12A6	SLC12A6	UTR3	protein_coding	NA	T;C;-;A||R||D;ALU;-;SINE/AluSp;downstream;EMC4;-;-;UTR3;SLC12A6;-;-;UTR3;SLC12A6;-;-;-;1944;30;55	Name=AluSp	37
chr15:34231108	A:G	SLC12A6	SLC12A6	UTR3	protein_coding	NA	T;C;-;A||R||D;ALU;-;SINE/AluSp;downstream;EMC4;-;-;UTR3;SLC12A6;-;-;UTR3;SLC12A6;-;-;-;2097;30;55	Name=AluSp	2
chr15:34231141	A:G	SLC12A6	SLC12A6	UTR3	protein_coding	NA	T;C;-;A||R;ALU;-;SINE/AluSp;downstream;EMC4;-;-;UTR3;SLC12A6;-;-;UTR3;SLC12A6;-;-;-;864;30;53	Name=AluSp	32
chr15:34231142	A:G	SLC12A6	SLC12A6	UTR3	protein_coding	NA	T;C;-;A||R||D;ALU;-;SINE/AluSp;downstream;EMC4;-;-;UTR3;SLC12A6;-;-;UTR3;SLC12A6;-;-;-;1725;30;53	Name=AluSp	2
chr15:34231218	A:G	SLC12A6	SLC12A6	UTR3	protein_coding	NA	T;C;-;A||R;ALU;-;SINE/AluSp;intergenic;EMC4||SLC12A6;-;-;UTR3;SLC12A6;-;-;UTR3;SLC12A6;-;-;-;1852;30;55	Name=AluSp	34
chr15:34231250	A:G	SLC12A6	SLC12A6	UTR3	protein_coding	NA	T;C;-;A||R;ALU;-;SINE/AluSp;intergenic;EMC4||SLC12A6;-;-;UTR3;SLC12A6;-;-;UTR3;SLC12A6;-;-;-;1805;30;54	Name=AluSp	36
chr15:34231262	A:G	SLC12A6	SLC12A6	UTR3	protein_coding	NA	T;C;-;A||R;ALU;-;SINE/AluSp;intergenic;EMC4||SLC12A6;-;-;UTR3;SLC12A6;-;-;UTR3;SLC12A6;-;-;-;1710;30;55	Name=AluSp	34
chr15:34231315	A:G	SLC12A6	SLC12A6	UTR3	protein_coding	NA	T;C;-;A||R;ALU;-;SINE/AluSp;intergenic;EMC4||SLC12A6;-;-;UTR3;SLC12A6;-;-;UTR3;SLC12A6;-;-;-;1384;30;54	Name=AluSp	2
chr15:34231650	A:G	SLC12A6	SLC12A6	UTR3	protein_coding	NA	T;C;-;A||R||D;ALU;-;SINE/AluY;intergenic;EMC4||SLC12A6;-;-;UTR3;SLC12A6;-;-;UTR3;SLC12A6;-;-;-;1009;30;53	Name=AluY	2
chr15:34231666	A:G	SLC12A6	SLC12A6	UTR3	protein_coding	NA	T;C;-;A||R||D;ALU;-;SINE/AluY;intergenic;EMC4||SLC12A6;-;-;UTR3;SLC12A6;-;-;UTR3;SLC12A6;-;-;-;1765;30;54	Name=AluY	2
chr15:34231686	A:G	SLC12A6	SLC12A6	UTR3	protein_coding	NA	T;C;-;A||R;ALU;-;SINE/AluY;intergenic;EMC4||SLC12A6;-;-;UTR3;SLC12A6;-;-;UTR3;SLC12A6;-;-;-;491;28;51	Name=AluY	19
chr15:34231718	A:G	SLC12A6	SLC12A6	UTR3	protein_coding	NA	T;C;-;A||R;ALU;-;SINE/AluY;intergenic;EMC4||SLC12A6;-;-;UTR3;SLC12A6;-;-;UTR3;SLC12A6;-;-;-;953;30;53	Name=AluY	23
chr15:34231824	A:G	SLC12A6	SLC12A6	UTR3	protein_coding	NA	T;C;-;A||R||D;ALU;-;SINE/AluY;intergenic;EMC4||SLC12A6;-;-;UTR3;SLC12A6;-;-;UTR3;SLC12A6;-;-;-;1273;30;54	Name=AluY	19
chr15:34231836	A:G	SLC12A6	SLC12A6	UTR3	protein_coding	NA	T;C;-;A||R||D;ALU;-;SINE/AluY;intergenic;EMC4||SLC12A6;-;-;UTR3;SLC12A6;-;-;UTR3;SLC12A6;-;-;-;2024;30;55	Name=AluY	2
chr15:34232288	A:G	SLC12A6	SLC12A6	UTR3	protein_coding	NA	T;C;-;A||R;ALU;-;SINE/AluSz;downstream;SLC12A6;-;-;UTR3;SLC12A6;-;-;UTR3;SLC12A6;-;-;-;1605;30;54	Name=AluSz	38
chr15:34232304	A:G	SLC12A6	SLC12A6	UTR3	protein_coding	NA	T;C;-;A||R;ALU;-;SINE/AluSz;downstream;SLC12A6;-;-;UTR3;SLC12A6;-;-;UTR3;SLC12A6;-;-;-;1665;30;54	Name=AluSz	2
chr15:34232384	A:G	SLC12A6	SLC12A6	UTR3	protein_coding	NA	T;C;-;A||R||D;ALU;-;SINE/AluSz;downstream;SLC12A6;-;-;UTR3;SLC12A6;-;-;UTR3;SLC12A6;-;-;-;1542;30;54	Name=AluSz	2
chr15:34232407	A:G	SLC12A6	SLC12A6	UTR3	protein_coding	NA	T;C;-;A||R||D;ALU;rs571583480;SINE/AluSz;downstream;SLC12A6;-;-;UTR3;SLC12A6;-;-;UTR3;SLC12A6;-;-;-;5;3;3	Name=AluSz	2
chr15:40373597	A:G	DISP2	DISP2	UTR3	protein_coding	NA	A;G;+;A;ALU;-;SINE/AluSx1;upstream;RP11-64K12.10;-;-;intergenic;DISP2||KNSTRN;-;-;intergenic;DISP2||KNSTRN;-;-;-;148;6;17	Name=AluSx1	2
chr15:40374271	A:G	DISP2	DISP2	UTR3	protein_coding	NA	A;G;+;A;ALU;-;SINE/AluY;upstream;RP11-64K12.10;-;-;intergenic;DISP2||KNSTRN;-;-;intergenic;DISP2||KNSTRN;-;-;-;46;3;12	Name=AluY	9
chr15:40374404	A:G	DISP2	DISP2	UTR3	protein_coding	NA	A;G;+;A||R;ALU;-;SINE/AluY;ncRNA_exonic;RP11-64K12.10;-;-;intergenic;DISP2||KNSTRN;-;-;intergenic;DISP2||KNSTRN;-;-;-;75;1;11	Name=AluY	14
chr15:40376364	A:G	DISP2	DISP2	UTR3	protein_coding	NA	A;G;+;A;ALU;-;SINE/AluSx;downstream;RP11-64K12.10;-;-;intergenic;DISP2||KNSTRN;-;-;intergenic;DISP2||KNSTRN;-;-;-;110;2;13	Name=AluSx	18
chr15:40376365	A:G	DISP2	DISP2	UTR3	protein_coding	NA	A;G;+;A||R;ALU;-;SINE/AluSx;downstream;RP11-64K12.10;-;-;intergenic;DISP2||KNSTRN;-;-;intergenic;DISP2||KNSTRN;-;-;-;92;3;14	Name=AluSx	18
chr15:40376575	A:G	DISP2	DISP2	UTR3	protein_coding	NA	A;G;+;A;ALU;-;SINE/AluSx;downstream;RP11-64K12.10;-;-;intergenic;DISP2||KNSTRN;-;-;intergenic;DISP2||KNSTRN;-;-;-;155;5;17	Name=AluSx	20
chr15:40377108	A:G	DISP2	DISP2	UTR3	protein_coding	NA	A;G;+;A;ALU;-;SINE/AluY;intergenic;RP11-64K12.10||KNSTRN;-;-;intergenic;DISP2||KNSTRN;-;-;intergenic;DISP2||KNSTRN;-;-;-;151;4;16	Name=AluY	20
chr15:40377113	A:G	DISP2	DISP2	UTR3	protein_coding	NA	A;G;+;A||R;ALU;-;SINE/AluY;intergenic;RP11-64K12.10||KNSTRN;-;-;intergenic;DISP2||KNSTRN;-;-;intergenic;DISP2||KNSTRN;-;-;-;170;2;14	Name=AluY	19
chr15:40377203	A:G	DISP2	DISP2	UTR3	protein_coding	NA	A;G;+;A;ALU;-;SINE/AluY;intergenic;RP11-64K12.10||KNSTRN;-;-;intergenic;DISP2||KNSTRN;-;-;intergenic;DISP2||KNSTRN;-;-;-;166;5;18	Name=AluY	21
chr15:40377213	A:G	DISP2	DISP2	UTR3	protein_coding	NA	A;G;+;A;ALU;-;SINE/AluY;intergenic;RP11-64K12.10||KNSTRN;-;-;intergenic;DISP2||KNSTRN;-;-;intergenic;DISP2||KNSTRN;-;-;-;114;5;16	Name=AluY	16
chr15:40377217	A:G	DISP2	DISP2	UTR3	protein_coding	NA	A;G;+;A||R;ALU;-;SINE/AluY;intergenic;RP11-64K12.10||KNSTRN;-;-;intergenic;DISP2||KNSTRN;-;-;intergenic;DISP2||KNSTRN;-;-;-;205;7;19	Name=AluY	2
chr15:41298663	A:G	OIP5-AS1	OIP5-AS1	ncRNA	lncRNA	NA	A;G;+;A||R||D;ALU;-;SINE/AluSx1;ncRNA_exonic;OIP5-AS1;-;-;ncRNA_exonic;OIP5-AS1;-;-;ncRNA_exonic;OIP5-AS1;-;-;-;1919;30;55	Name=AluSx1	2
chr15:41301154	A:G	OIP5-AS1	OIP5-AS1	ncRNA	lncRNA	NA	A;G;+;A||R;ALU;-;SINE/AluSz6;ncRNA_exonic;OIP5-AS1;-;-;intergenic;OIP5-AS1||OIP5;-;-;intergenic;OIP5-AS1||BC067230;-;-;-;512;28;52	Name=AluSz6	32
chr15:41302238	A:G	OIP5-AS1	OIP5-AS1	ncRNA	lncRNA	NA	A;G;+;A||R||D;ALU;-;SINE/AluSc;ncRNA_exonic;OIP5-AS1;-;-;intergenic;OIP5-AS1||OIP5;-;-;upstream;BC067230;-;-;-;1923;30;55	Name=AluSc	2
chr15:41302240	A:G	OIP5-AS1	OIP5-AS1	ncRNA	lncRNA	NA	A;G;+;A||R||D;ALU;-;SINE/AluSc;ncRNA_exonic;OIP5-AS1;-;-;intergenic;OIP5-AS1||OIP5;-;-;upstream;BC067230;-;-;-;852;30;53	Name=AluSc	41
chr15:41302241	A:G	OIP5-AS1	OIP5-AS1	ncRNA	lncRNA	NA	A;G;+;A||R||D;ALU;-;SINE/AluSc;ncRNA_exonic;OIP5-AS1;-;-;intergenic;OIP5-AS1||OIP5;-;-;upstream;BC067230;-;-;-;698;30;53	Name=AluSc	37
chr15:41302262	A:G	OIP5-AS1	OIP5-AS1	ncRNA	lncRNA	NA	A;G;+;A||R;ALU;-;SINE/AluSc;ncRNA_exonic;OIP5-AS1;-;-;intergenic;OIP5-AS1||OIP5;-;-;upstream;BC067230;-;-;-;911;30;53	Name=AluSc	39
chr15:41302279	A:G	OIP5-AS1	OIP5-AS1	ncRNA	lncRNA	NA	A;G;+;A||R;ALU;-;SINE/AluSc;ncRNA_exonic;OIP5-AS1;-;-;intergenic;OIP5-AS1||OIP5;-;-;upstream;BC067230;-;-;289;20;838;30;53	Name=AluSc	35
chr15:41302285	A:G	OIP5-AS1	OIP5-AS1	ncRNA	lncRNA	NA	A;G;+;R||D;ALU;-;SINE/AluSc;ncRNA_exonic;OIP5-AS1;-;-;intergenic;OIP5-AS1||OIP5;-;-;upstream;BC067230;-;-;289;20;1882;30;53	Name=AluSc	2
chr15:41302387	A:G	OIP5-AS1	OIP5-AS1	ncRNA	lncRNA	NA	A;G;+;A||R||D;ALU;-;SINE/AluSc;ncRNA_exonic;OIP5-AS1;-;-;intergenic;OIP5-AS1||OIP5;-;-;ncRNA_exonic;BC067230;-;-;-;1963;30;55	Name=AluSc	2
chr15:41305287	A:G	OIP5-AS1	OIP5-AS1	ncRNA	lncRNA	NA	A;G;+;A||R||D;ALU;-;SINE/AluSz6;ncRNA_exonic;OIP5-AS1;-;-;intergenic;OIP5-AS1||OIP5;-;-;ncRNA_exonic;BC067230;-;-;-;2040;30;55	Name=AluSz6	2
chr15:41305325	A:G	OIP5-AS1	OIP5-AS1	ncRNA	lncRNA	NA	A;G;+;A||R||D;ALU;-;SINE/AluSz6;ncRNA_exonic;OIP5-AS1;-;-;intergenic;OIP5-AS1||OIP5;-;-;ncRNA_exonic;BC067230;-;-;-;2197;30;55	Name=AluSz6	2
chr15:41305417	A:G	OIP5-AS1	OIP5-AS1	ncRNA	lncRNA	NA	A;G;+;A||R;ALU;-;SINE/AluSz6;ncRNA_exonic;OIP5-AS1;-;-;intergenic;OIP5-AS1||OIP5;-;-;ncRNA_exonic;BC067230;-;-;-;1012;30;54	Name=AluSz6	31
chr15:41576413	A:G	TYRO3	TYRO3	intronic	protein_coding	NA	A;G;+;A||R;ALU;-;SINE/AluSp;intronic;TYRO3;-;-;intronic;TYRO3;-;-;intronic;TYRO3;-;-;-;230;14;27	Name=AluSp	14
chr15:41576986	A:G	TYRO3	TYRO3	intronic	protein_coding	NA	A;G;+;A||R;NONREP;-;-/-;intronic;TYRO3;-;-;intronic;TYRO3;-;-;intronic;TYRO3;-;-;-;548;25;43	.	34
chr15:41577195	A:G	TYRO3	TYRO3	intronic	protein_coding	NA	A;G;+;R;REP;-;SINE/FLAM_A;intronic;TYRO3;-;-;intronic;TYRO3;-;-;intronic;TYRO3;-;-;-;296;18;34	Name=FLAM_A	15
chr15:41577208	A:G	TYRO3	TYRO3	intronic	protein_coding	NA	A;G;+;A||R;REP;-;SINE/FLAM_A;intronic;TYRO3;-;-;intronic;TYRO3;-;-;intronic;TYRO3;-;-;-;569;23;41	Name=FLAM_A	31
chr15:41577212	A:G	TYRO3	TYRO3	intronic	protein_coding	NA	A;G;+;A||R;REP;-;SINE/FLAM_A;intronic;TYRO3;-;-;intronic;TYRO3;-;-;intronic;TYRO3;-;-;-;651;23;40	Name=FLAM_A	33
chr15:41577233	A:G	TYRO3	TYRO3	intronic	protein_coding	NA	A;G;+;R;REP;-;SINE/FLAM_A;intronic;TYRO3;-;-;intronic;TYRO3;-;-;intronic;TYRO3;-;-;-;504;22;39	Name=FLAM_A	24
chr15:41577268	A:G	TYRO3	TYRO3	intronic	protein_coding	NA	A;G;+;A||R;REP;-;SINE/FLAM_A;intronic;TYRO3;-;-;intronic;TYRO3;-;-;intronic;TYRO3;-;-;-;429;21;38	Name=FLAM_A	15
chr15:41577451	A:G	TYRO3	TYRO3	intronic	protein_coding	NA	A;G;+;R;ALU;-;SINE/AluSp;intronic;TYRO3;-;-;intronic;TYRO3;-;-;intronic;TYRO3;-;-;-;348;19;35	Name=AluSp	13
chr15:41577465	A:G	TYRO3	TYRO3	intronic	protein_coding	NA	A;G;+;A||R;ALU;-;SINE/AluSp;intronic;TYRO3;-;-;intronic;TYRO3;-;-;intronic;TYRO3;-;-;-;337;20;36	Name=AluSp	15
chr15:41577530	A:G	TYRO3	TYRO3	intronic	protein_coding	NA	.	Name=AluSp	6
chr15:41577539	A:G	TYRO3	TYRO3	intronic	protein_coding	NA	.	Name=AluSp	12
chr15:42531597	A:G	SNAP23	SNAP23	UTR3	protein_coding	NA	A;G;+;A||R;NONREP;-;-/-;UTR3;SNAP23;-;-;UTR3;SNAP23;-;-;UTR3;SNAP23;-;-;-;1746;30;53	.	11
chr15:42532172	A:G	SNAP23	SNAP23	UTR3	protein_coding	NA	A;G;+;A||R;ALU;-;SINE/AluSg;ncRNA_exonic;RP11-265N6.1;-;-;UTR3;SNAP23;-;-;UTR3;SNAP23;-;-;-;1041;30;55	Name=AluSg	34
chr15:42532195	A:G	SNAP23	SNAP23	UTR3	protein_coding	NA	A;G;+;A||R||D;ALU;-;SINE/AluSg;ncRNA_exonic;RP11-265N6.1;-;-;UTR3;SNAP23;-;-;UTR3;SNAP23;-;-;-;1445;30;55	Name=AluSg	30
chr15:42532220	A:G	SNAP23	SNAP23	UTR3	protein_coding	NA	A;G;+;A||R||D;ALU;-;SINE/AluSg;ncRNA_intronic;RP11-265N6.1;-;-;UTR3;SNAP23;-;-;UTR3;SNAP23;-;-;-;1746;30;55	Name=AluSg	31
chr15:42538532	A:G	LRRC57	LRRC57	UTR3	protein_coding	NA	T;C;-;A||R;REP;-;SINE/FLAM_A;intergenic;SNAP23||LRRC57;-;-;intergenic;SNAP23||LRRC57;-;-;intergenic;SNAP23||LRRC57;-;-;-;1226;30;54	Name=FLAM_C	39
chr15:42538534	A:G	LRRC57	LRRC57	UTR3	protein_coding	NA	T;C;-;A||R;REP;-;SINE/FLAM_A;intergenic;SNAP23||LRRC57;-;-;intergenic;SNAP23||LRRC57;-;-;intergenic;SNAP23||LRRC57;-;-;-;1712;30;54	Name=FLAM_C	2
chr15:42538552	A:G	LRRC57	LRRC57	UTR3	protein_coding	NA	T;C;-;A;NONREP;-;-/-;intergenic;SNAP23||LRRC57;-;-;intergenic;SNAP23||LRRC57;-;-;intergenic;SNAP23||LRRC57;-;-;-;1120;30;54	Name=FLAM_C	29
chr15:42538940	A:G	LRRC57	LRRC57	UTR3	protein_coding	NA	T;C;-;A||R;ALU;-;SINE/AluJr;intergenic;SNAP23||LRRC57;-;-;intergenic;SNAP23||LRRC57;-;-;intergenic;SNAP23||LRRC57;-;-;-;1186;30;55	Name=AluJr	29
chr15:42538949	A:G	LRRC57	LRRC57	UTR3	protein_coding	NA	T;C;-;A||R||D;ALU;-;SINE/AluJr;intergenic;SNAP23||LRRC57;-;-;intergenic;SNAP23||LRRC57;-;-;intergenic;SNAP23||LRRC57;-;-;-;960;30;54	Name=AluJr	2
chr15:42539164	A:G	LRRC57	LRRC57	UTR3	protein_coding	NA	T;C;-;A||R||D;ALU;rs570578862;SINE/AluJr;intergenic;SNAP23||LRRC57;-;-;intergenic;SNAP23||LRRC57;-;-;intergenic;SNAP23||LRRC57;-;-;-;1300;30;54	Name=AluJr	2
chr15:42540160	A:G	LRRC57	LRRC57	UTR3	protein_coding	NA	T;C;-;A||R;ALU;-;SINE/AluSx;intergenic;SNAP23||LRRC57;-;-;intergenic;SNAP23||LRRC57;-;-;intergenic;SNAP23||LRRC57;-;-;-;168;24;43	Name=AluSx	16
chr15:42540771	A:G	LRRC57	LRRC57	UTR3	protein_coding	NA	T;C;-;A||R;ALU;-;SINE/AluSx3;intergenic;SNAP23||LRRC57;-;-;intergenic;SNAP23||LRRC57;-;-;intergenic;SNAP23||LRRC57;-;-;-;106;20;33	Name=AluSx3	19
chr15:42541269	A:G	LRRC57	LRRC57	UTR3	protein_coding	NA	T;C;-;A||R||D;ALU;-;SINE/AluSz6;intergenic;SNAP23||LRRC57;-;-;intergenic;SNAP23||LRRC57;-;-;intergenic;SNAP23||LRRC57;-;-;-;509;30;54	Name=AluSz6	2
chr15:42541360	A:G	LRRC57	LRRC57	UTR3	protein_coding	NA	T;C;-;A||R;ALU;-;SINE/AluSz6;intergenic;SNAP23||LRRC57;-;-;intergenic;SNAP23||LRRC57;-;-;intergenic;SNAP23||LRRC57;-;-;-;173;26;43	Name=AluSz6	19
chr15:42542956	A:G	LRRC57	LRRC57	UTR3	protein_coding	NA	T;C;-;A||R||D;ALU;-;SINE/AluSg;UTR3;LRRC57;-;-;UTR3;LRRC57;-;-;UTR3;LRRC57;-;-;-;818;30;52	Name=AluSg	2
chr15:42543009	A:G	LRRC57	LRRC57	UTR3	protein_coding	NA	T;C;-;A||R||D;ALU;-;SINE/AluSg;UTR3;LRRC57;-;-;UTR3;LRRC57;-;-;UTR3;LRRC57;-;-;-;1306;30;54	Name=AluSg	26
chr15:42543311	A:G	LRRC57	LRRC57	UTR3	protein_coding	NA	T;C;-;A||R||D;ALU;-;SINE/AluSz;UTR3;LRRC57;-;-;UTR3;LRRC57;-;-;UTR3;LRRC57;-;-;-;1010;30;53	Name=AluSz	18
chr15:42543340	A:G	LRRC57	LRRC57	UTR3	protein_coding	NA	T;C;-;A||R;ALU;-;SINE/AluSz;UTR3;LRRC57;-;-;UTR3;LRRC57;-;-;UTR3;LRRC57;-;-;-;1466;30;55	Name=AluSz	2
chr15:42543475	A:G	LRRC57	LRRC57	UTR3	protein_coding	NA	T;C;-;A||R;ALU;-;SINE/AluSz;UTR3;LRRC57;-;-;UTR3;LRRC57;-;-;UTR3;LRRC57;-;-;265;16;1633;30;55	Name=AluSz	2
chr15:42567788	A:G	HAUS2	HAUS2	UTR3	protein_coding	NA	A;G;+;A||R||D;ALU;-;SINE/AluSx1;ncRNA_intronic;RP11-265N6.2;-;-;UTR3;HAUS2;-;-;UTR3;HAUS2;-;-;-;953;30;55	Name=AluSx1	2
chr15:43701685	T:C	STRCP1	STRCP1	ncRNA	lncRNA	NA	A;G;+;A;ALU;-;SINE/AluJo;intronic;STRC;-;-;intergenic;CKMT1A||CATSPER2P1;-;-;intergenic;CKMT1A||STRC;-;-;-;172;9;21	Name=AluJo	10
chr15:43739563	A:G	CATSPER2P1	CATSPER2P1	ncRNA	lncRNA	NA	T;C;-;A||R;ALU;-;SINE/AluSz;ncRNA_intronic;CATSPER2P1;-;-;ncRNA_intronic;CATSPER2P1;-;-;ncRNA_intronic;CATSPER2P1;-;-;-;393;26;48	Name=AluSz	6
chr15:43739570	A:G	CATSPER2P1	CATSPER2P1	ncRNA	lncRNA	NA	T;C;-;A||R||D;ALU;-;SINE/AluSz;ncRNA_intronic;CATSPER2P1;-;-;ncRNA_intronic;CATSPER2P1;-;-;ncRNA_intronic;CATSPER2P1;-;-;-;185;23;39	Name=AluSz	6
chr15:45483073	A:G	SLC30A4	SLC30A4	UTR3	protein_coding	NA	T;C;-;A;ALU;rs200349167;SINE/AluJr;ncRNA_intronic;RP11-519G16.3;-;-;UTR3;SLC30A4;-;-;UTR3;SLC30A4;-;-;-;788;29;54	Name=AluJr	2
chr15:50558293	A:G	TRPM7	TRPM7	UTR3	protein_coding	NA	T;C;-;A||R||D;ALU;-;SINE/AluJb;ncRNA_intronic;RP11-120K9.2;-;-;UTR3;TRPM7;-;-;UTR3;TRPM7;-;-;-;1295;30;53	Name=AluJo	17
chr15:50558309	A:G	TRPM7	TRPM7	UTR3	protein_coding	NA	T;C;-;A||R;ALU;-;SINE/AluJb;ncRNA_intronic;RP11-120K9.2;-;-;UTR3;TRPM7;-;-;UTR3;TRPM7;-;-;-;917;30;53	Name=AluJo	9
chr15:50558326	A:G	TRPM7	TRPM7	UTR3	protein_coding	NA	T;C;-;A||R;ALU;-;SINE/AluJb;ncRNA_intronic;RP11-120K9.2;-;-;UTR3;TRPM7;-;-;UTR3;TRPM7;-;-;-;1264;30;54	Name=AluJo	2
chr15:50559176	A:G	TRPM7	TRPM7	UTR3	protein_coding	NEU	T;C;-;A||R||D;ALU;-;SINE/AluSx3;ncRNA_intronic;RP11-120K9.2;-;-;UTR3;TRPM7;-;-;UTR3;TRPM7;-;-;-;795;30;54	Name=AluSx3	10
chr15:50559444	A:G	TRPM7	TRPM7	UTR3	protein_coding	NA	T;C;-;A||R||D;ALU;-;SINE/AluJb;ncRNA_intronic;RP11-120K9.2;-;-;UTR3;TRPM7;-;-;UTR3;TRPM7;-;-;-;411;28;49	Name=AluJb	8
chr15:50703097	A:G	SPPL2A	SPPL2A	UTR3	protein_coding	NA	T;C;-;A||R;REP;-;SINE/FAM;intergenic;RN7SL354P||SPPL2A;-;-;intergenic;TRPM7||SPPL2A;-;-;intergenic;TRPM7||SPPL2A;-;-;-;1754;30;54	Name=FAM	40
chr15:50704086	A:G	SPPL2A	SPPL2A	UTR3	protein_coding	NA	T;C;-;A||R;ALU;-;SINE/AluSp;intergenic;RN7SL354P||SPPL2A;-;-;intergenic;TRPM7||SPPL2A;-;-;intergenic;TRPM7||SPPL2A;-;-;-;1666;30;53	Name=AluSp	30
chr15:50704098	A:G	SPPL2A	SPPL2A	UTR3	protein_coding	NA	T;C;-;A||R;ALU;-;SINE/AluSp;intergenic;RN7SL354P||SPPL2A;-;-;intergenic;TRPM7||SPPL2A;-;-;intergenic;TRPM7||SPPL2A;-;-;-;1572;30;55	Name=AluSp	20
chr15:50704108	A:G	SPPL2A	SPPL2A	UTR3	protein_coding	NA	T;C;-;A||R;ALU;-;SINE/AluSp;intergenic;RN7SL354P||SPPL2A;-;-;intergenic;TRPM7||SPPL2A;-;-;intergenic;TRPM7||SPPL2A;-;-;-;1781;30;55	Name=AluSp	2
chr15:50705108	A:G	SPPL2A	SPPL2A	UTR3	protein_coding	NA	T;C;-;A||R;ALU;-;SINE/AluSg;intergenic;RN7SL354P||SPPL2A;-;-;intergenic;TRPM7||SPPL2A;-;-;intergenic;TRPM7||SPPL2A;-;-;-;1593;30;55	Name=AluSg	2
chr15:51057025	T:C	MIR4713HG	MIR4713HG	ncRNA	lncRNA	NA	T;C;-;A||R;ALU;-;SINE/AluSx;ncRNA_intronic;RP11-108K3.1;-;-;UTR3;TNFAIP8L3;-;-;UTR3;TNFAIP8L3;-;-;-;1071;28;51	Name=AluSx	19
chr15:51057034	T:C	MIR4713HG	MIR4713HG	ncRNA	lncRNA	NA	T;C;-;A||R;ALU;-;SINE/AluSx;ncRNA_intronic;RP11-108K3.1;-;-;UTR3;TNFAIP8L3;-;-;UTR3;TNFAIP8L3;-;-;-;1430;30;53	Name=AluSx	25
chr15:51057047	T:C	MIR4713HG	MIR4713HG	ncRNA	lncRNA	NA	T;C;-;A||R;ALU;-;SINE/AluSx;ncRNA_intronic;RP11-108K3.1;-;-;UTR3;TNFAIP8L3;-;-;UTR3;TNFAIP8L3;-;-;-;990;30;52	Name=AluSx	24
chr15:51057058	T:C	MIR4713HG	MIR4713HG	ncRNA	lncRNA	NA	T;C;-;A||R;ALU;-;SINE/AluSx;ncRNA_intronic;RP11-108K3.1;-;-;UTR3;TNFAIP8L3;-;-;UTR3;TNFAIP8L3;-;-;-;1238;30;53	Name=AluSx	26
chr15:52116984	A:G	GNB5	GNB5	UTR3	protein_coding	NA	T;C;-;A||R;ALU;-;SINE/AluY;ncRNA_intronic;CTD-2184D3.6;-;-;intergenic;BCL2L10||GNB5;-;-;intergenic;BCL2L10||GNB5;-;-;-;126;13;26	Name=AluY	2
chr15:52117202	A:G	GNB5	GNB5	UTR3	protein_coding	NA	T;C;-;R;ALU;-;SINE/AluY;ncRNA_intronic;CTD-2184D3.6;-;-;intergenic;BCL2L10||GNB5;-;-;intergenic;BCL2L10||GNB5;-;-;-;129;11;23	Name=AluY	25
chr15:52117203	A:G	GNB5	GNB5	UTR3	protein_coding	NA	T;C;-;A||R;ALU;-;SINE/AluY;ncRNA_intronic;CTD-2184D3.6;-;-;intergenic;BCL2L10||GNB5;-;-;intergenic;BCL2L10||GNB5;-;-;-;133;11;23	Name=AluY	24
chr15:52117211	A:G	GNB5	GNB5	UTR3	protein_coding	NA	T;C;-;A||R;ALU;-;SINE/AluY;ncRNA_intronic;CTD-2184D3.6;-;-;intergenic;BCL2L10||GNB5;-;-;intergenic;BCL2L10||GNB5;-;-;-;153;11;25	Name=AluY	2
chr15:52118604	A:G	GNB5	GNB5	UTR3	protein_coding	NA	T;C;-;A||R;ALU;-;SINE/AluSp;ncRNA_intronic;CTD-2184D3.6;-;-;intergenic;BCL2L10||GNB5;-;-;intergenic;BCL2L10||GNB5;-;-;-;233;22;40	Name=AluSp	25
chr15:52118612	A:G	GNB5	GNB5	UTR3	protein_coding	NA	T;C;-;A||R;ALU;-;SINE/AluSp;ncRNA_intronic;CTD-2184D3.6;-;-;intergenic;BCL2L10||GNB5;-;-;intergenic;BCL2L10||GNB5;-;-;-;254;23;41	Name=AluSp	26
chr15:52118624	A:G	GNB5	GNB5	UTR3	protein_coding	NA	T;C;-;A||R;ALU;-;SINE/AluSp;ncRNA_intronic;CTD-2184D3.6;-;-;intergenic;BCL2L10||GNB5;-;-;intergenic;BCL2L10||GNB5;-;-;-;222;22;40	Name=AluSp	23
chr15:52118686	A:G	GNB5	GNB5	UTR3	protein_coding	NA	T;C;-;A||R;ALU;-;SINE/AluSp;ncRNA_intronic;CTD-2184D3.6;-;-;intergenic;BCL2L10||GNB5;-;-;intergenic;BCL2L10||GNB5;-;-;-;131;15;28	Name=AluSp	18
chr15:52118706	A:G	GNB5	GNB5	UTR3	protein_coding	NA	T;C;-;A||R;ALU;-;SINE/AluSp;ncRNA_intronic;CTD-2184D3.6;-;-;intergenic;BCL2L10||GNB5;-;-;intergenic;BCL2L10||GNB5;-;-;-;185;17;32	Name=AluSp	16
chr15:52118712	A:G	GNB5	GNB5	UTR3	protein_coding	NA	T;C;-;R;ALU;-;SINE/AluSp;ncRNA_intronic;CTD-2184D3.6;-;-;intergenic;BCL2L10||GNB5;-;-;intergenic;BCL2L10||GNB5;-;-;-;144;16;29	Name=AluSp	15
chr15:52121699	A:G	GNB5	GNB5	UTR3	protein_coding	NA	T;C;-;A||R;ALU;-;SINE/AluYc3;ncRNA_exonic;CTD-2184D3.6;-;-;UTR3;GNB5;-;-;UTR3;GNB5;-;-;-;401;28;49	Name=AluYc3	32
chr15:58881793	A:G	SLTM	SLTM	intronic	protein_coding	NA	T;C;-;R;ALU;-;SINE/AluJb;intronic;SLTM;-;-;intronic;SLTM;-;-;intronic;SLTM;-;-;-;783;30;53	Name=AluJb	4
chr15:59660017	A:G	BNIP2	BNIP2	UTR3	protein_coding	NA	.	.	2
chr15:60422224	A:G	ICE2	ICE2	UTR3	protein_coding	NA	T;C;-;A||R||D;ALU;-;SINE/AluJb;UTR3;NARG2;-;-;UTR3;ICE2;-;-;UTR3;NARG2;-;-;-;2030;30;55	Name=AluJb	2
chr15:60422244	A:G	ICE2	ICE2	UTR3	protein_coding	NA	T;C;-;A||R||D;ALU;-;SINE/AluJb;UTR3;NARG2;-;-;UTR3;ICE2;-;-;UTR3;NARG2;-;-;-;1009;30;54	Name=AluJb	9
chr15:60422256	A:G	ICE2	ICE2	UTR3	protein_coding	NA	T;C;-;A||R;ALU;-;SINE/AluJb;UTR3;NARG2;-;-;UTR3;ICE2;-;-;UTR3;NARG2;-;-;-;624;29;53	Name=AluJb	7
chr15:63070306	A:G	TPM1	TPM1	UTR3	protein_coding	NA	.	Name=(TATGTA)n	2
chr15:64140640	A:G	SNX1	SNX1	UTR3	protein_coding	NA	A;G;+;A||R||D;ALU;-;SINE/AluSq2;UTR3;SNX1;-;-;UTR3;SNX1;-;-;UTR3;SNX1;-;-;-;1657;30;55	Name=AluSq2	2
chr15:64140750	A:G	SNX1	SNX1	UTR3	protein_coding	NA	A;G;+;A||R;ALU;-;SINE/AluSq2;UTR3;SNX1;-;-;UTR3;SNX1;-;-;UTR3;SNX1;-;-;-;1050;30;54	Name=AluSq2	23
chr15:64952636	T:C	ANKDD1A	ANKDD1A	intronic	protein_coding	NA	.	Name=(TTC)n	30
chr15:65117660	A:G	PDCD7	PDCD7	UTR3	protein_coding	NA	T;C;-;A||R;ALU;-;SINE/AluY;UTR3;PDCD7;-;-;UTR3;PDCD7;-;-;UTR3;PDCD7;-;-;-;1265;30;54	Name=AluY	2
chr15:65149228	A:G	CLPX	CLPX	UTR3	protein_coding	NA	T;C;-;A||R||D;ALU;-;SINE/AluSx3;UTR3;CLPX;-;-;UTR3;CLPX;-;-;intergenic;PDCD7||CLPX;-;-;-;2310;30;54	Name=AluSx3	2
chr15:65149596	A:G	CLPX	CLPX	UTR3	protein_coding	NA	T;C;-;A||R||D;ALU;-;SINE/AluSg;UTR3;CLPX;-;-;UTR3;CLPX;-;-;downstream;CLPX;-;-;-;1132;30;53	Name=AluSg	34
chr15:65149597	A:G	CLPX	CLPX	UTR3	protein_coding	NA	T;C;-;A||R||D;ALU;-;SINE/AluSg;UTR3;CLPX;-;-;UTR3;CLPX;-;-;downstream;CLPX;-;-;-;1520;30;53	Name=AluSg	38
chr15:65149627	A:G	CLPX	CLPX	UTR3	protein_coding	NA	T;C;-;A||R||D;ALU;-;SINE/AluSg;UTR3;CLPX;-;-;UTR3;CLPX;-;-;downstream;CLPX;-;-;-;1838;30;55	Name=AluSg	39
chr15:65149774	A:G	CLPX	CLPX	UTR3	protein_coding	NA	T;C;-;A||R||D;ALU;-;SINE/AluSg;UTR3;CLPX;-;-;UTR3;CLPX;-;-;downstream;CLPX;-;-;-;1773;30;55	Name=AluSg	2
chr15:65659396	A:G	DENND4A	DENND4A	UTR3	protein_coding	NA	T;C;-;A||R;ALU;-;SINE/AluJo;intronic;SLC24A1;-;-;intronic;SLC24A1;-;-;intronic;SLC24A1;-;-;-;369;26;48	Name=AluJo	10
chr15:68290837	T:C	FEM1B	FEM1B	other	protein_coding	NA	.	.	2
chr15:72325567	A:G	CELF6	CELF6	intergenic	protein_coding	NA	T;C;-;A||R;ALU;-;SINE/AluSz;ncRNA_intronic;RP11-106M3.2||RP11-106M3.3;-;-;intergenic;CELF6||HEXA;-;-;ncRNA_intronic;BC034424;-;-;-;374;26;46	Name=AluSx	15
chr15:75352925	A:G	NEIL1	NEIL1	UTR3	protein_coding	NA	A;G;+;A||R;ALU;-;SINE/AluSq2;intronic;NEIL1;-;-;intronic;NEIL1;-;-;intronic;NEIL1;-;-;-;668;28;51	Name=AluSq2	15
chr15:75352933	A:G	NEIL1	NEIL1	UTR3	protein_coding	NA	A;G;+;A||R;ALU;-;SINE/AluSq2;intronic;NEIL1;-;-;intronic;NEIL1;-;-;intronic;NEIL1;-;-;-;840;30;53	Name=AluSq2	14
chr15:75352953	A:G	NEIL1	NEIL1	UTR3	protein_coding	NA	A;G;+;A||R;ALU;-;SINE/AluSq2;intronic;NEIL1;-;-;intronic;NEIL1;-;-;intronic;NEIL1;-;-;-;506;29;51	Name=AluSq2	20
chr15:75352969	A:G	NEIL1	NEIL1	UTR3	protein_coding	NA	A;G;+;A||R||D;ALU;-;SINE/AluSq2;intronic;NEIL1;-;-;intronic;NEIL1;-;-;intronic;NEIL1;-;-;-;1345;30;53	Name=AluSq2	2
chr15:75353030	A:G	NEIL1	NEIL1	intronic	protein_coding	NA	A;G;+;A;ALU;-;SINE/AluSq2;intronic;NEIL1;-;-;intronic;NEIL1;-;-;intronic;NEIL1;-;-;-;276;26;46	Name=AluSq2	7
chr15:75353443	A:G	NEIL1	NEIL1	intronic	protein_coding	NA	A;G;+;A||R;ALU;-;SINE/AluJr4;intronic;NEIL1;-;-;intronic;NEIL1;-;-;intronic;NEIL1;-;-;521;174;1001;30;53	Name=AluYh3a3	19
chr15:75353448	A:G	NEIL1	NEIL1	intronic	protein_coding	NEU-GABA-GLU	A;G;+;A||R;ALU;-;SINE/AluJr4;intronic;NEIL1;-;-;intronic;NEIL1;-;-;intronic;NEIL1;-;-;521;174;1011;29;52	Name=AluYh3a3	29
chr15:75353675	T:C	MIR631	MIR631	ncRNA	miRNA	NA	A;G;+;A;NONREP;-;-/-;ncRNA_exonic;MIR631;-;-;ncRNA_exonic;MIR631;-;-;ncRNA_exonic;MIR631;-;-;-;945;29;52	.	22
chr15:75585751	A:G	PTPN9	PTPN9	intergenic	protein_coding	NA	T;C;-;A||R||D;ALU;-;SINE/AluSg7;ncRNA_intronic;CTD-2323K18.1;-;-;intergenic;PTPN9||SNUPN;-;-;intergenic;PTPN9||SNUPN;-;-;-;408;26;48	Name=AluSg7	13
chr15:75585948	A:G	PTPN9	PTPN9	intergenic	protein_coding	NA	T;C;-;A||R;ALU;-;SINE/AluSg7;ncRNA_intronic;CTD-2323K18.1;-;-;intergenic;PTPN9||SNUPN;-;-;intergenic;PTPN9||SNUPN;-;-;-;621;30;53	Name=AluSg7	12
chr15:78898431	A:G	MORF4L1	MORF4L1	intergenic	protein_coding	NA	A;G;+;R;ALU;-;SINE/AluSp;downstream;MORF4L1||RNU6-415P;-;-;downstream;MORF4L1;-;-;downstream;MORF4L1;-;-;-;230;24;41	Name=AluSp	2
chr15:78898448	A:G	MORF4L1	MORF4L1	intergenic	protein_coding	NA	A;G;+;R;ALU;-;SINE/AluSp;downstream;MORF4L1||RNU6-415P;-;-;downstream;MORF4L1;-;-;downstream;MORF4L1;-;-;-;112;20;32	Name=AluSp	2
chr15:78899331	A:G	MORF4L1	MORF4L1	intergenic	protein_coding	NA	A;G;+;A||R;ALU;-;SINE/AluY;upstream;RNU6-415P;-;-;intergenic;MORF4L1||CTSH;-;-;intergenic;MORF4L1||CTSH;-;-;-;509;30;52	Name=AluY	14
chr15:82438241	A:G	GOLGA6L9	GOLGA6L9	UTR3	protein_coding	NA	.	.	2
chr15:83005358	A:G	C15orf40	C15orf40	UTR3	protein_coding	NA	T;C;-;A||R||D;ALU;-;SINE/AluSq2;ncRNA_intronic;RP11-382A20.5;-;-;UTR3;C15orf40;-;-;UTR3;C15orf40;-;-;-;2037;30;55	Name=AluSq2	2
chr15:84641953	A:G	SCAND2P	SCAND2P	ncRNA	transcribed_unprocessed_pseudogene	NA	A;G;+;A||R||D;REP;-;SINE/FLAM_C;ncRNA_exonic;SCAND2P;-;-;ncRNA_exonic;SCAND2P;-;-;downstream;WDR73;-;-;-;1808;30;53	Name=FLAM_C	2
chr15:88478850	A:G	MRPS11	MRPS11	UTR3	protein_coding	NA	A;G;+;A||R||D;ALU;-;SINE/AluSz;UTR3;MRPS11;-;-;downstream;MRPS11;-;-;downstream;MRPS11;-;-;-;457;26;48	Name=AluSz	2
chr15:89897241	A:G	ARPIN	ARPIN	UTR3	protein_coding	NA	T;C;-;A||R;ALU;-;SINE/AluSq2;intronic;C15orf38-AP3S2;-;-;UTR3;ARPIN;-;-;intronic;C15orf38-AP3S2;-;-;-;971;30;53	Name=AluSq2	22
chr15:89897267	A:G	ARPIN	ARPIN	UTR3	protein_coding	NA	T;C;-;A||R||D;ALU;-;SINE/AluSq2;intronic;C15orf38-AP3S2;-;-;UTR3;ARPIN;-;-;intronic;C15orf38-AP3S2;-;-;-;1964;30;53	Name=AluSq2	2
chr15:89897302	A:G	ARPIN	ARPIN	UTR3	protein_coding	NA	T;C;-;A||R;ALU;-;SINE/AluSq2;intronic;C15orf38-AP3S2;-;-;UTR3;ARPIN;-;-;intronic;C15orf38-AP3S2;-;-;-;1932;30;55	Name=AluSq2	2
chr15:89897402	A:G	ARPIN	ARPIN	UTR3	protein_coding	NA	T;C;-;A||R;ALU;-;SINE/AluSq2;intronic;C15orf38-AP3S2;-;-;UTR3;ARPIN;-;-;intronic;C15orf38-AP3S2;-;-;-;2080;30;54	Name=AluSq2	35
chr15:89897428	A:G	ARPIN	ARPIN	UTR3	protein_coding	NA	T;C;-;A||R||D;ALU;-;SINE/AluSq2;intronic;C15orf38-AP3S2;-;-;UTR3;ARPIN;-;-;intronic;C15orf38-AP3S2;-;-;-;2073;30;55	Name=AluSq2	36
chr15:89897936	A:G	ARPIN	ARPIN	UTR3	protein_coding	NA	T;C;-;A||R||D;ALU;-;SINE/AluSq2;intronic;C15orf38-AP3S2;-;-;UTR3;ARPIN;-;-;intronic;C15orf38-AP3S2;-;-;-;1978;30;54	Name=AluSq2	2
chr15:89897976	A:G	ARPIN	ARPIN	UTR3	protein_coding	NA	T;C;-;A||R||D;ALU;-;SINE/AluSq2;intronic;C15orf38-AP3S2;-;-;UTR3;ARPIN;-;-;intronic;C15orf38-AP3S2;-;-;-;1133;30;52	Name=AluSq2	33
chr15:89898030	A:G	ARPIN	ARPIN	UTR3	protein_coding	NA	T;C;-;A||R||D;ALU;-;SINE/AluSq2;intronic;C15orf38-AP3S2;-;-;UTR3;ARPIN;-;-;intronic;C15orf38-AP3S2;-;-;-;978;30;53	Name=AluSq2	30
chr15:89899358	A:G	ARPIN	ARPIN	UTR3	protein_coding	NA	T;C;-;A||R||D;ALU;-;SINE/AluSz;intronic;C15orf38-AP3S2;-;-;UTR3;ARPIN;-;-;intronic;C15orf38-AP3S2;-;-;-;1530;30;54	Name=AluSz	35
chr15:89901476	A:G	ARPIN	ARPIN	UTR3	protein_coding	NA	T;C;-;A||R||D;REP;-;SINE/FLAM_C;UTR3;C15orf38;-;-;UTR3;ARPIN;-;-;UTR3;C15orf38;-;-;-;1944;30;55	Name=FLAM_C	2
chr15:90075276	A:G	ZNF710-AS1	ZNF710-AS1	ncRNA	lncRNA	NA	T;C;-;A||R;ALU;-;SINE/AluJr;ncRNA_intronic;RP11-617F23.1;-;-;intronic;ZNF710;-;-;ncRNA_exonic;AK055981;-;-;-;1394;30;53	Name=AluJr	42
chr15:90075321	A:G	ZNF710-AS1	ZNF710-AS1	ncRNA	lncRNA	NA	T;C;-;A||R||D;ALU;-;SINE/AluJr;ncRNA_intronic;RP11-617F23.1;-;-;intronic;ZNF710;-;-;ncRNA_exonic;AK055981;-;-;-;1325;30;54	Name=AluJr	2
chr15:90075348	A:G	ZNF710-AS1	ZNF710-AS1	ncRNA	lncRNA	NA	T;C;-;A||R;ALU;-;SINE/AluJr;ncRNA_intronic;RP11-617F23.1;-;-;intronic;ZNF710;-;-;ncRNA_exonic;AK055981;-;-;-;1121;30;54	Name=AluJr	37
chr15:90075405	A:G	ZNF710-AS1	ZNF710-AS1	ncRNA	lncRNA	NA	T;C;-;A||R;ALU;-;SINE/AluJr;ncRNA_intronic;RP11-617F23.1;-;-;intronic;ZNF710;-;-;ncRNA_exonic;AK055981;-;-;-;1135;30;54	Name=AluJr	38
chr15:90075465	A:G	ZNF710-AS1	ZNF710-AS1	ncRNA	lncRNA	NA	T;C;-;A||R;ALU;-;SINE/AluJr;ncRNA_intronic;RP11-617F23.1;-;-;intronic;ZNF710;-;-;ncRNA_exonic;AK055981;-;-;-;1262;30;54	Name=AluJr	42
chr15:90076553	A:G	ZNF710-AS1	ZNF710-AS1	ncRNA	lncRNA	NA	T;C;-;A||R||D;ALU;-;SINE/AluSx;ncRNA_intronic;RP11-617F23.1;-;-;intronic;ZNF710;-;-;intronic;ZNF710;-;-;-;1221;30;54	Name=AluSx	2
chr15:90076584	A:G	ZNF710-AS1	ZNF710-AS1	ncRNA	lncRNA	NA	T;C;-;A||R||D;ALU;-;SINE/AluSx;ncRNA_intronic;RP11-617F23.1;-;-;intronic;ZNF710;-;-;intronic;ZNF710;-;-;-;764;30;53	Name=AluSx	2
chr15:90077273	A:G	ZNF710-AS1	ZNF710-AS1	ncRNA	lncRNA	NA	T;C;-;A||R;ALU;-;SINE/AluY;ncRNA_intronic;RP11-617F23.1;-;-;intronic;ZNF710;-;-;intronic;ZNF710;-;-;-;186;15;31	Name=AluY	24
chr15:90077274	A:G	ZNF710-AS1	ZNF710-AS1	ncRNA	lncRNA	NA	T;C;-;A||R;ALU;-;SINE/AluY;ncRNA_intronic;RP11-617F23.1;-;-;intronic;ZNF710;-;-;intronic;ZNF710;-;-;-;263;19;37	Name=AluY	2
chr15:90077279	A:G	ZNF710-AS1	ZNF710-AS1	ncRNA	lncRNA	NA	T;C;-;A||R;ALU;-;SINE/AluY;ncRNA_intronic;RP11-617F23.1;-;-;intronic;ZNF710;-;-;intronic;ZNF710;-;-;-;223;17;34	Name=AluY	26
chr15:90077336	A:G	ZNF710-AS1	ZNF710-AS1	ncRNA	lncRNA	NA	T;C;-;R;ALU;-;SINE/AluY;ncRNA_intronic;RP11-617F23.1;-;-;intronic;ZNF710;-;-;intronic;ZNF710;-;-;-;167;15;31	Name=AluY	19
chr15:90077794	A:G	ZNF710-AS1	ZNF710-AS1	ncRNA	lncRNA	NA	T;C;-;A||R;ALU;-;SINE/AluJr;ncRNA_intronic;RP11-617F23.1;-;-;intronic;ZNF710;-;-;intronic;ZNF710;-;-;-;450;28;50	Name=AluJr	35
chr15:90077883	A:G	ZNF710-AS1	ZNF710-AS1	ncRNA	lncRNA	NA	T;C;-;A||R;ALU;-;SINE/AluJr;ncRNA_intronic;RP11-617F23.1;-;-;intronic;ZNF710;-;-;intronic;ZNF710;-;-;-;527;27;50	Name=AluJr	2
chr15:90077890	A:G	ZNF710-AS1	ZNF710-AS1	ncRNA	lncRNA	NA	T;C;-;A||R;ALU;-;SINE/AluJr;ncRNA_intronic;RP11-617F23.1;-;-;intronic;ZNF710;-;-;intronic;ZNF710;-;-;-;594;26;50	Name=AluJr	2
chr15:90078099	A:G	ZNF710-AS1	ZNF710-AS1	ncRNA	lncRNA	NA	T;C;-;A||R;ALU;-;SINE/AluSp;ncRNA_intronic;RP11-617F23.1;-;-;intronic;ZNF710;-;-;intronic;ZNF710;-;-;-;384;21;41	Name=AluSp	29
chr15:90078148	A:G	ZNF710-AS1	ZNF710-AS1	ncRNA	lncRNA	NA	T;C;-;A||R;ALU;-;SINE/AluSp;ncRNA_intronic;RP11-617F23.1;-;-;intronic;ZNF710;-;-;intronic;ZNF710;-;-;-;130;16;33	Name=AluSp	17
chr15:90078164	A:G	ZNF710-AS1	ZNF710-AS1	ncRNA	lncRNA	NA	T;C;-;A||R;ALU;rs539573466;SINE/AluSp;ncRNA_intronic;RP11-617F23.1;-;-;intronic;ZNF710;-;-;intronic;ZNF710;-;-;-;346;25;47	Name=AluSp	37
chr15:90083261	A:G	IDH2	IDH2	UTR3	protein_coding	NA	T;C;-;A||R;ALU;-;SINE/AluSz;UTR3;IDH2;-;-;downstream;IDH2;-;-;downstream;IDH2;-;-;-;457;27;50	Name=AluSz	36
chr15:90083277	A:G	IDH2	IDH2	UTR3	protein_coding	NA	T;C;-;A||R;ALU;-;SINE/AluSz;UTR3;IDH2;-;-;downstream;IDH2;-;-;downstream;IDH2;-;-;-;451;27;49	Name=AluSz	33
chr15:90083405	A:G	IDH2	IDH2	UTR3	protein_coding	NA	T;C;-;A||R;ALU;-;SINE/AluSz;UTR3;IDH2;-;-;downstream;IDH2;-;-;downstream;IDH2;-;-;-;558;28;52	Name=AluSz	40
chr15:90273961	A:G	NGRN	NGRN	intergenic	protein_coding	NA	A;G;+;A||R;ALU;-;SINE/AluSz;intergenic;RP11-697E2.6||RP11-697E2.7;-;-;intergenic;NGRN||GABARAPL3;-;-;intergenic;NGRN||DQ582071;-;-;-;1276;30;54	Name=AluSz	2
chr15:90274060	A:G	NGRN	NGRN	intergenic	protein_coding	NA	A;G;+;A||R;ALU;-;SINE/AluSz;upstream;RP11-697E2.7;-;-;intergenic;NGRN||GABARAPL3;-;-;intergenic;NGRN||DQ582071;-;-;-;765;30;52	Name=AluSz	2
chr15:90274081	A:G	NGRN	NGRN	intergenic	protein_coding	NA	A;G;+;A||R;ALU;-;SINE/AluSz;upstream;RP11-697E2.7;-;-;intergenic;NGRN||GABARAPL3;-;-;intergenic;NGRN||DQ582071;-;-;-;827;29;52	Name=AluSz	2
chr15:90276212	A:G	NGRN	NGRN	intergenic	protein_coding	NA	A;G;+;A||R;ALU;-;SINE/AluSx;ncRNA_exonic;RP11-697E2.7;-;-;intergenic;NGRN||GABARAPL3;-;-;intergenic;NGRN||DQ582071;-;-;-;1435;30;53	Name=AluSx	36
chr15:90276387	A:G	NGRN	NGRN	intergenic	protein_coding	NA	A;G;+;A||R;ALU;-;SINE/AluSx;ncRNA_exonic;RP11-697E2.7;-;-;intergenic;NGRN||GABARAPL3;-;-;intergenic;NGRN||DQ582071;-;-;-;863;30;54	Name=AluSx	2
chr15:90276796	A:G	NGRN	NGRN	intergenic	protein_coding	NA	A;G;+;A||R||D;ALU;-;SINE/AluY;ncRNA_exonic;RP11-697E2.7;-;-;intergenic;NGRN||GABARAPL3;-;-;intergenic;NGRN||DQ582071;-;-;-;1237;30;55	Name=AluY	2
chr15:90276836	A:G	NGRN	NGRN	intergenic	protein_coding	NA	A;G;+;A||R;ALU;-;SINE/AluY;ncRNA_exonic;RP11-697E2.7;-;-;intergenic;NGRN||GABARAPL3;-;-;intergenic;NGRN||DQ582071;-;-;-;861;30;54	Name=AluY	16
chr15:90277707	A:G	NGRN	NGRN	intergenic	protein_coding	NA	A;G;+;A||R;ALU;-;SINE/AluSx;downstream;RP11-697E2.7;-;-;intergenic;NGRN||GABARAPL3;-;-;intergenic;NGRN||DQ582071;-;-;-;1340;30;54	Name=AluSx	34
chr15:90365802	A:G	ZNF774	ZNF774	intergenic	protein_coding	NA	A;G;+;A||R;ALU;-;SINE/AluJo;UTR3;ZNF774;-;-;intergenic;ZNF774||IQGAP1;-;-;intergenic;ZNF774||IQGAP1;-;-;-;389;26;44	Name=AluJo	16
chr15:90365804	A:G	ZNF774	ZNF774	intergenic	protein_coding	NA	A;G;+;A||R;ALU;-;SINE/AluJo;UTR3;ZNF774;-;-;intergenic;ZNF774||IQGAP1;-;-;intergenic;ZNF774||IQGAP1;-;-;-;403;29;47	Name=AluJo	16
chr15:90366003	A:G	ZNF774	ZNF774	intergenic	protein_coding	NA	A;G;+;R;ALU;-;SINE/AluJo;UTR3;ZNF774;-;-;intergenic;ZNF774||IQGAP1;-;-;intergenic;ZNF774||IQGAP1;-;-;-;294;23;42	Name=AluJo	13
chr15:90367175	A:G	ZNF774	ZNF774	intergenic	protein_coding	NA	A;G;+;R;ALU;-;SINE/AluSz6;intergenic;ZNF774||IQGAP1;-;-;intergenic;ZNF774||IQGAP1;-;-;intergenic;ZNF774||IQGAP1;-;-;-;347;25;45	Name=AluSz6	12
chr15:90368844	A:G	ZNF774	ZNF774	intergenic	protein_coding	NA	A;G;+;A||R||D;ALU;-;SINE/AluSz;intergenic;ZNF774||IQGAP1;-;-;intergenic;ZNF774||IQGAP1;-;-;intergenic;ZNF774||IQGAP1;-;-;-;514;29;48	Name=AluSz	21
chr15:90368861	A:G	ZNF774	ZNF774	intergenic	protein_coding	NA	A;G;+;A||R||D;ALU;-;SINE/AluSz;intergenic;ZNF774||IQGAP1;-;-;intergenic;ZNF774||IQGAP1;-;-;intergenic;ZNF774||IQGAP1;-;-;-;542;28;48	Name=AluSz	23
chr15:99712923	A:G	MEF2A	MEF2A	UTR3	protein_coding	NA	.	Name=(TGTG)n	2
chr15:22826220	A:G	NIPA1	NIPA1	UTR3	protein_coding	NA	.	.	2
chr15:25031620	A:G	SNHG14	SNHG14	ncRNA	lncRNA	NA	A;G;+;A||R;ALU;-;SINE/AluJr;ncRNA_intronic;RP11-701H24.10||RP11-701H24.3;-;-;intergenic;PWAR5||SNORD109A;-;-;upstream;HBT8;-;-;-;354;25;44	Name=AluJr	2
chr15:25262634	A:G	SNHG14	SNHG14	ncRNA	lncRNA	NA	.	Name=AluSp	22
chr15:25262899	A:G	SNHG14	SNHG14	ncRNA	lncRNA	NA	A;G;+;R;REP;-;LINE/L1MCa;ncRNA_intronic;SNHG14;-;-;intergenic;SNORD115-44||SNORD115-45;-;-;intergenic;SNORD115-44||SNORD115-45;-;-;-;155;8;20	Name=L1MCa	18
chr15:25262940	A:G	SNHG14	SNHG14	ncRNA	lncRNA	NEU-GABA-GLU	A;G;+;A;ALU;-;SINE/AluJo;ncRNA_intronic;SNHG14;-;-;intergenic;SNORD115-44||SNORD115-45;-;-;intergenic;SNORD115-44||SNORD115-45;-;-;-;172;3;14	Name=FRAM	32
chr15:25262941	A:G	SNHG14	SNHG14	ncRNA	lncRNA	NA	A;G;+;A||R;ALU;-;SINE/AluJo;ncRNA_intronic;SNHG14;-;-;intergenic;SNORD115-44||SNORD115-45;-;-;intergenic;SNORD115-44||SNORD115-45;-;-;-;134;2;13	Name=FRAM	25
chr15:25262963	A:G	SNHG14	SNHG14	ncRNA	lncRNA	NEU-GABA-GLU	A;G;+;A||R;ALU;-;SINE/AluJo;ncRNA_intronic;SNHG14;-;-;intergenic;SNORD115-44||SNORD115-45;-;-;intergenic;SNORD115-44||SNORD115-45;-;-;-;185;3;14	Name=FRAM	34
chr15:25262977	A:G	SNHG14	SNHG14	ncRNA	lncRNA	NA	A;G;+;A||R;ALU;-;SINE/AluJo;ncRNA_intronic;SNHG14;-;-;intergenic;SNORD115-44||SNORD115-45;-;-;intergenic;SNORD115-44||SNORD115-45;-;-;-;113;3;15	Name=FRAM	16
chr15:25262979	A:G	SNHG14	SNHG14	ncRNA	lncRNA	NA	A;G;+;A||R;ALU;-;SINE/AluJo;ncRNA_intronic;SNHG14;-;-;intergenic;SNORD115-44||SNORD115-45;-;-;intergenic;SNORD115-44||SNORD115-45;-;-;-;151;2;14	Name=FRAM	2
chr15:25716817	T:C	ATP10A	ATP10A	other	protein_coding	NA	.	.	2
chr15:28852330	A:G	PDCD6IPP2	PDCD6IPP2	ncRNA	transcribed_unprocessed_pseudogene	NA	A;G;+;A||R;ALU;-;SINE/AluY;intergenic;GOLGA6L7P||APBA2;-;-;ncRNA_intronic;PDCD6IPP2;-;-;ncRNA_intronic;LOC646278;-;-;-;105;7;20	Name=AluY	8
chr15:34143693	A:G	KATNBL1	KATNBL1	intronic	protein_coding	NA	T;C;-;A||R||D;ALU;-;SINE/AluY;intronic;KATNBL1;-;-;intronic;KATNBL1;-;-;intronic;KATNBL1;-;-;-;900;30;54	Name=AluY	7
chr15:34147956	A:G	KATNBL1	KATNBL1	intronic	protein_coding	NA	T;C;-;A||R;ALU;-;SINE/AluJo;intronic;KATNBL1;-;-;intronic;KATNBL1;-;-;intronic;KATNBL1;-;-;-;651;30;53	Name=AluJo	19
chr15:34231109	A:G	SLC12A6	SLC12A6	UTR3	protein_coding	NA	T;C;-;A||R||D;ALU;-;SINE/AluSp;downstream;EMC4;-;-;UTR3;SLC12A6;-;-;UTR3;SLC12A6;-;-;-;1524;30;54	Name=AluSp	35
chr15:34231136	A:G	SLC12A6	SLC12A6	UTR3	protein_coding	NA	T;C;-;A||R;ALU;-;SINE/AluSp;downstream;EMC4;-;-;UTR3;SLC12A6;-;-;UTR3;SLC12A6;-;-;-;1461;30;53	Name=AluSp	31
chr15:34231214	A:G	SLC12A6	SLC12A6	UTR3	protein_coding	NA	T;C;-;A||R;ALU;-;SINE/AluSp;intergenic;EMC4||SLC12A6;-;-;UTR3;SLC12A6;-;-;UTR3;SLC12A6;-;-;-;1404;30;54	Name=AluSp	30
chr15:34231280	A:G	SLC12A6	SLC12A6	UTR3	protein_coding	NA	T;C;-;A||R||D;ALU;-;SINE/AluSp;intergenic;EMC4||SLC12A6;-;-;UTR3;SLC12A6;-;-;UTR3;SLC12A6;-;-;-;1145;30;55	Name=AluSp	22
chr15:34231355	A:G	SLC12A6	SLC12A6	UTR3	protein_coding	NA	T;C;-;A||R||D;ALU;-;SINE/AluSp;intergenic;EMC4||SLC12A6;-;-;UTR3;SLC12A6;-;-;UTR3;SLC12A6;-;-;-;1311;30;54	Name=AluSp	18
chr15:40374265	A:G	DISP2	DISP2	UTR3	protein_coding	NA	A;G;+;R;ALU;-;SINE/AluY;upstream;RP11-64K12.10;-;-;intergenic;DISP2||KNSTRN;-;-;intergenic;DISP2||KNSTRN;-;-;278;18;24;2;9	Name=AluY	9
chr15:40418579	A:G	IVD	IVD	UTR3	protein_coding	NA	A;G;+;A||R||D;NONREP;-;-/-;UTR3;IVD;-;-;UTR3;IVD;-;-;UTR3;IVD;-;-;-;1636;30;54	.	42
chr15:40418617	A:G	IVD	IVD	UTR3	protein_coding	MGAS	.	.	39
chr15:40693832	A:G	RAD51-AS1	RAD51-AS1	ncRNA	lncRNA	NA	T;C;-;A||R||D;ALU;-;SINE/AluJo;ncRNA_intronic;RAD51-AS1;-;-;ncRNA_exonic;RAD51-AS1;-;-;ncRNA_exonic;RAD51-AS1;-;-;-;1479;30;54	Name=AluJo	2
chr15:40693856	A:G	RAD51-AS1	RAD51-AS1	ncRNA	lncRNA	NA	T;C;-;A||R;ALU;-;SINE/AluJo;ncRNA_intronic;RAD51-AS1;-;-;ncRNA_exonic;RAD51-AS1;-;-;ncRNA_exonic;RAD51-AS1;-;-;-;780;30;52	Name=AluJo	17
chr15:40694139	A:G	RAD51-AS1	RAD51-AS1	ncRNA	lncRNA	NA	T;C;-;A||R;ALU;-;SINE/AluSx;ncRNA_intronic;RAD51-AS1;-;-;ncRNA_exonic;RAD51-AS1;-;-;ncRNA_exonic;RAD51-AS1;-;-;-;894;30;54	Name=AluSx	15
chr15:41298784	A:G	OIP5-AS1	OIP5-AS1	ncRNA	lncRNA	NA	A;G;+;A||R||D;ALU;-;SINE/AluSx1;ncRNA_exonic;OIP5-AS1;-;-;ncRNA_exonic;OIP5-AS1;-;-;ncRNA_exonic;OIP5-AS1;-;-;-;1227;30;55	Name=AluSx1	37
chr15:41301151	A:G	OIP5-AS1	OIP5-AS1	ncRNA	lncRNA	NA	A;G;+;A||R;ALU;-;SINE/AluSz6;ncRNA_exonic;OIP5-AS1;-;-;intergenic;OIP5-AS1||OIP5;-;-;intergenic;OIP5-AS1||BC067230;-;-;-;494;28;52	Name=AluSz6	29
chr15:41302246	A:G	OIP5-AS1	OIP5-AS1	ncRNA	lncRNA	NA	A;G;+;A||R;ALU;-;SINE/AluSc;ncRNA_exonic;OIP5-AS1;-;-;intergenic;OIP5-AS1||OIP5;-;-;upstream;BC067230;-;-;-;453;27;50	Name=AluSc	23
chr15:41305335	A:G	OIP5-AS1	OIP5-AS1	ncRNA	lncRNA	NA	A;G;+;A||R||D;ALU;-;SINE/AluSz6;ncRNA_exonic;OIP5-AS1;-;-;intergenic;OIP5-AS1||OIP5;-;-;ncRNA_exonic;BC067230;-;-;-;1979;30;55	Name=AluSz6	2
chr15:41305361	A:G	OIP5-AS1	OIP5-AS1	ncRNA	lncRNA	NA	A;G;+;A||R||D;ALU;-;SINE/AluSz6;ncRNA_exonic;OIP5-AS1;-;-;intergenic;OIP5-AS1||OIP5;-;-;ncRNA_exonic;BC067230;-;-;-;1992;30;55	Name=AluSz6	2
chr15:41305370	A:G	OIP5-AS1	OIP5-AS1	ncRNA	lncRNA	NA	A;G;+;A||R||D;ALU;-;SINE/AluSz6;ncRNA_exonic;OIP5-AS1;-;-;intergenic;OIP5-AS1||OIP5;-;-;ncRNA_exonic;BC067230;-;-;-;1693;30;55	Name=AluSz6	2
chr15:41305458	A:G	OIP5-AS1	OIP5-AS1	ncRNA	lncRNA	NA	A;G;+;A||R||D;ALU;rs796082497;SINE/AluSz6;ncRNA_exonic;OIP5-AS1;-;-;intergenic;OIP5-AS1||OIP5;-;-;ncRNA_exonic;BC067230;-;-;-;1567;30;55	Name=AluSz6	2
chr15:41576603	A:G	TYRO3	TYRO3	intronic	protein_coding	NA	A;G;+;A||R;ALU;-;SINE/AluSz;intronic;TYRO3;-;-;intronic;TYRO3;-;-;intronic;TYRO3;-;-;-;281;19;34	Name=AluSz	29
chr15:41576605	A:G	TYRO3	TYRO3	intronic	protein_coding	NA	A;G;+;R;ALU;-;SINE/AluSz;intronic;TYRO3;-;-;intronic;TYRO3;-;-;intronic;TYRO3;-;-;-;358;20;36	Name=AluSz	20
chr15:41580389	A:G	TYRO3	TYRO3	UTR3	protein_coding	NA	A;G;+;A||R;ALU;-;SINE/AluSg;intergenic;TYRO3||RP11-380D11.2;-;-;intergenic;TYRO3||MGA;-;-;intergenic;TYRO3||MGA;-;-;-;276;16;32	Name=AluSg	2
chr15:41580402	A:G	TYRO3	TYRO3	UTR3	protein_coding	NA	A;G;+;A||R;ALU;-;SINE/AluSg;intergenic;TYRO3||RP11-380D11.2;-;-;intergenic;TYRO3||MGA;-;-;intergenic;TYRO3||MGA;-;-;-;398;19;36	Name=AluSg	26
chr15:41580434	A:G	TYRO3	TYRO3	UTR3	protein_coding	NA	A;G;+;A||R;ALU;-;SINE/AluSg;intergenic;TYRO3||RP11-380D11.2;-;-;intergenic;TYRO3||MGA;-;-;intergenic;TYRO3||MGA;-;-;-;315;16;33	Name=AluSg	25
chr15:41580474	A:G	TYRO3	TYRO3	UTR3	protein_coding	NA	A;G;+;A||R;ALU;-;SINE/AluSg;intergenic;TYRO3||RP11-380D11.2;-;-;intergenic;TYRO3||MGA;-;-;intergenic;TYRO3||MGA;-;-;-;363;16;32	Name=AluSg	26
chr15:41581134	A:G	TYRO3	TYRO3	UTR3	protein_coding	NA	A;G;+;A||R;ALU;-;SINE/AluSz6;intergenic;TYRO3||RP11-380D11.2;-;-;intergenic;TYRO3||MGA;-;-;intergenic;TYRO3||MGA;-;-;-;537;21;37	Name=AluSz6	2
chr15:41582410	A:G	TYRO3	TYRO3	UTR3	protein_coding	NA	A;G;+;A||R;ALU;-;SINE/AluSx3;intergenic;TYRO3||RP11-380D11.2;-;-;intergenic;TYRO3||MGA;-;-;intergenic;TYRO3||MGA;-;-;-;358;18;33	Name=AluSg	23
chr15:41582482	A:G	TYRO3	TYRO3	UTR3	protein_coding	NA	A;G;+;A||R;ALU;-;SINE/AluSx3;intergenic;TYRO3||RP11-380D11.2;-;-;intergenic;TYRO3||MGA;-;-;intergenic;TYRO3||MGA;-;-;-;269;17;31	Name=AluSg	16
chr15:41582561	A:G	TYRO3	TYRO3	UTR3	protein_coding	OLIG	A;G;+;A||R;ALU;-;SINE/AluSq2;intergenic;TYRO3||RP11-380D11.2;-;-;intergenic;TYRO3||MGA;-;-;intergenic;TYRO3||MGA;-;-;-;328;17;34	Name=AluSq2	23
chr15:41582588	A:G	TYRO3	TYRO3	UTR3	protein_coding	OLIG	A;G;+;A||R;ALU;-;SINE/AluSq2;intergenic;TYRO3||RP11-380D11.2;-;-;intergenic;TYRO3||MGA;-;-;intergenic;TYRO3||MGA;-;-;-;398;14;31	Name=AluSq2	20
chr15:41583403	A:G	TYRO3	TYRO3	UTR3	protein_coding	NA	A;G;+;A||R;ALU;-;SINE/AluJb;intergenic;TYRO3||RP11-380D11.2;-;-;intergenic;TYRO3||MGA;-;-;intergenic;TYRO3||MGA;-;-;-;536;19;35	Name=AluJo	26
chr15:42539017	A:G	LRRC57	LRRC57	UTR3	protein_coding	NA	T;C;-;A||R||D;ALU;-;SINE/AluJr;intergenic;SNAP23||LRRC57;-;-;intergenic;SNAP23||LRRC57;-;-;intergenic;SNAP23||LRRC57;-;-;-;708;28;52	Name=AluJr	23
chr15:42539432	A:G	LRRC57	LRRC57	UTR3	protein_coding	NA	T;C;-;A||R;ALU;-;SINE/AluSx1;intergenic;SNAP23||LRRC57;-;-;intergenic;SNAP23||LRRC57;-;-;intergenic;SNAP23||LRRC57;-;-;-;167;23;42	Name=AluSx1	14
chr15:42539545	A:G	LRRC57	LRRC57	UTR3	protein_coding	NA	T;C;-;A||R;REP;-;SINE/FLAM_C;intergenic;SNAP23||LRRC57;-;-;intergenic;SNAP23||LRRC57;-;-;intergenic;SNAP23||LRRC57;-;-;-;348;26;48	Name=FLAM_C	16
chr15:42539571	A:G	LRRC57	LRRC57	UTR3	protein_coding	NA	T;C;-;A||R;REP;-;SINE/FLAM_C;intergenic;SNAP23||LRRC57;-;-;intergenic;SNAP23||LRRC57;-;-;intergenic;SNAP23||LRRC57;-;-;-;653;30;52	Name=FLAM_C	23
chr15:42541338	A:G	LRRC57	LRRC57	UTR3	protein_coding	NA	T;C;-;A||R;ALU;-;SINE/AluSz6;intergenic;SNAP23||LRRC57;-;-;intergenic;SNAP23||LRRC57;-;-;intergenic;SNAP23||LRRC57;-;-;-;258;28;49	Name=AluSz6	21
chr15:42541347	A:G	LRRC57	LRRC57	UTR3	protein_coding	NA	T;C;-;A||R;ALU;-;SINE/AluSz6;intergenic;SNAP23||LRRC57;-;-;intergenic;SNAP23||LRRC57;-;-;intergenic;SNAP23||LRRC57;-;-;-;250;27;48	Name=AluSz6	21
chr15:42543235	A:G	LRRC57	LRRC57	UTR3	protein_coding	NA	T;C;-;A||R;ALU;-;SINE/AluSz;UTR3;LRRC57;-;-;UTR3;LRRC57;-;-;UTR3;LRRC57;-;-;-;394;26;48	Name=AluSz	17
chr15:42543337	A:G	LRRC57	LRRC57	UTR3	protein_coding	NA	T;C;-;A||R;ALU;-;SINE/AluSz;UTR3;LRRC57;-;-;UTR3;LRRC57;-;-;UTR3;LRRC57;-;-;-;936;30;54	Name=AluSz	21
chr15:42567307	A:G	HAUS2	HAUS2	UTR3	protein_coding	NA	A;G;+;A||R||D;ALU;-;SINE/AluJb;ncRNA_intronic;RP11-265N6.2;-;-;UTR3;HAUS2;-;-;UTR3;HAUS2;-;-;-;1435;30;54	Name=AluJb	2
chr15:42567321	A:G	HAUS2	HAUS2	UTR3	protein_coding	NA	A;G;+;A||R;ALU;-;SINE/AluJb;ncRNA_intronic;RP11-265N6.2;-;-;UTR3;HAUS2;-;-;UTR3;HAUS2;-;-;-;838;30;55	Name=AluJb	22
chr15:43534731	A:G	PPIP5K1	PPIP5K1	other	protein_coding	NA	T;C;-;R;NONREP;-;-/-;exonic;PPIP5K1;synonymous	.	33
chr15:43701738	T:C	STRCP1	STRCP1	ncRNA	lncRNA	NA	A;G;+;A||R;ALU;-;SINE/AluJo;intronic;STRC;-;-;intergenic;CKMT1A||CATSPER2P1;-;-;intergenic;CKMT1A||STRC;-;-;-;131;8;21	Name=AluJo	8
chr15:43701739	T:C	STRCP1	STRCP1	ncRNA	lncRNA	NA	A;G;+;A;ALU;-;SINE/AluJo;intronic;STRC;-;-;intergenic;CKMT1A||CATSPER2P1;-;-;intergenic;CKMT1A||STRC;-;-;-;105;4;16	Name=AluJo	7
chr15:43701758	T:C	STRCP1	STRCP1	ncRNA	lncRNA	NA	A;G;+;A||R;ALU;-;SINE/AluJo;intronic;STRC;-;-;intergenic;CKMT1A||CATSPER2P1;-;-;intergenic;CKMT1A||STRC;-;-;-;112;10;22	Name=AluJo	7
chr15:43701764	T:C	STRCP1	STRCP1	ncRNA	lncRNA	NA	A;G;+;A||R;ALU;-;SINE/AluJo;intronic;STRC;-;-;intergenic;CKMT1A||CATSPER2P1;-;-;intergenic;CKMT1A||STRC;-;-;-;71;5;18	Name=AluJo	7
chr15:43701769	T:C	STRCP1	STRCP1	ncRNA	lncRNA	NA	A;G;+;A||R;ALU;-;SINE/AluJo;intronic;STRC;-;-;intergenic;CKMT1A||CATSPER2P1;-;-;intergenic;CKMT1A||STRC;-;-;-;78;1;12	Name=AluJo	7
chr15:43701778	T:C	STRCP1	STRCP1	ncRNA	lncRNA	NA	A;G;+;A||R;ALU;-;SINE/AluJo;intronic;STRC;-;-;intergenic;CKMT1A||CATSPER2P1;-;-;intergenic;CKMT1A||STRC;-;-;-;4;2;2	Name=AluJo	5
chr15:43701819	T:C	STRCP1	STRCP1	ncRNA	lncRNA	NA	A;G;+;A||R;ALU;-;SINE/AluJo;intronic;STRC;-;-;intergenic;CKMT1A||CATSPER2P1;-;-;intergenic;CKMT1A||STRC;-;-;-;169;8;22	Name=AluJo	9
chr15:43701846	T:C	STRCP1	STRCP1	ncRNA	lncRNA	NA	A;G;+;A||R;ALU;-;SINE/AluJo;intronic;STRC;-;-;intergenic;CKMT1A||CATSPER2P1;-;-;intergenic;CKMT1A||STRC;-;-;-;162;8;22	Name=AluJo	8
chr15:43702056	T:C	STRCP1	STRCP1	ncRNA	lncRNA	NA	A;G;+;A;ALU;-;SINE/AluJb;intronic;STRC;-;-;intergenic;CKMT1A||CATSPER2P1;-;-;intergenic;CKMT1A||STRC;-;-;-;204;8;21	Name=AluJb	11
chr15:43739598	A:G	CATSPER2P1	CATSPER2P1	ncRNA	lncRNA	NA	T;C;-;A||R||D;ALU;-;SINE/AluSz;ncRNA_intronic;CATSPER2P1;-;-;ncRNA_intronic;CATSPER2P1;-;-;ncRNA_intronic;CATSPER2P1;-;-;-;349;29;52	Name=AluSz	6
chr15:44566983	T:C	SPG11	SPG11	intronic	protein_coding	NA	A;G;+;A||R||D;ALU;-;SINE/AluSx;intronic;SPG11;-;-;intronic;SPG11;-;-;intronic;SPG11;-;-;-;1156;30;54	Name=AluSx	6
chr15:45482826	A:G	SLC30A4	SLC30A4	UTR3	protein_coding	NA	T;C;-;A||R;ALU;-;SINE/AluJr;ncRNA_intronic;RP11-519G16.3;-;-;UTR3;SLC30A4;-;-;UTR3;SLC30A4;-;-;-;382;29;50	Name=AluJr	20
chr15:45482933	A:G	SLC30A4	SLC30A4	UTR3	protein_coding	NA	T;C;-;A||R;ALU;-;SINE/AluJr;ncRNA_intronic;RP11-519G16.3;-;-;UTR3;SLC30A4;-;-;UTR3;SLC30A4;-;-;-;272;25;47	Name=AluJr	20
chr15:50351372	A:G	GABPB1-IT1	GABPB1-IT1	ncRNA	lncRNA	NA	T;C;-;A||R;ALU;-;SINE/AluJb;intronic;GABPB1;-;-;ncRNA_exonic;FLJ10038;-;-;UTR3;FLJ10038;-;-;-;596;27;48	Name=AluJb	8
chr15:50557814	A:G	TRPM7	TRPM7	UTR3	protein_coding	NA	T;C;-;R;ALU;-;SINE/AluSx;ncRNA_intronic;RP11-120K9.2;-;-;UTR3;TRPM7;-;-;UTR3;TRPM7;-;-;-;0;0;0	Name=AluSx	7
chr15:50557815	A:G	TRPM7	TRPM7	UTR3	protein_coding	NA	T;C;-;A||R;ALU;-;SINE/AluSx;ncRNA_intronic;RP11-120K9.2;-;-;UTR3;TRPM7;-;-;UTR3;TRPM7;-;-;-;1;1;1	Name=AluSx	5
chr15:50559810	A:G	TRPM7	TRPM7	UTR3	protein_coding	NA	T;C;-;A||R;ALU;-;SINE/AluSg;ncRNA_intronic;RP11-120K9.2;-;-;UTR3;TRPM7;-;-;UTR3;TRPM7;-;-;-;221;26;46	Name=AluSx3	8
chr15:50559953	A:G	TRPM7	TRPM7	UTR3	protein_coding	NA	T;C;-;A||R;ALU;-;SINE/AluSg;ncRNA_intronic;RP11-120K9.2;-;-;UTR3;TRPM7;-;-;UTR3;TRPM7;-;-;-;94;21;29	Name=AluSx3	7
chr15:50703527	A:G	SPPL2A	SPPL2A	UTR3	protein_coding	NA	T;C;-;A||R;ALU;-;SINE/AluSg;intergenic;RN7SL354P||SPPL2A;-;-;intergenic;TRPM7||SPPL2A;-;-;intergenic;TRPM7||SPPL2A;-;-;-;1383;30;54	Name=AluSg	21
chr15:50704080	A:G	SPPL2A	SPPL2A	UTR3	protein_coding	NA	T;C;-;A||R;ALU;-;SINE/AluSp;intergenic;RN7SL354P||SPPL2A;-;-;intergenic;TRPM7||SPPL2A;-;-;intergenic;TRPM7||SPPL2A;-;-;-;1729;30;54	Name=AluSp	34
chr15:50704099	A:G	SPPL2A	SPPL2A	UTR3	protein_coding	NA	T;C;-;A||R;ALU;-;SINE/AluSp;intergenic;RN7SL354P||SPPL2A;-;-;intergenic;TRPM7||SPPL2A;-;-;intergenic;TRPM7||SPPL2A;-;-;-;780;30;54	Name=AluSp	14
chr15:51914178	A:G	TMOD3	TMOD3	UTR3	protein_coding	NA	A;G;+;A||R;ALU;rs527449717;SINE/AluJr;intergenic;TMOD3||LEO1;-;-;intergenic;TMOD3||LOC100422556;-;-;intergenic;AF188711||LEO1;-;-;-;1234;30;54	Name=AluJr	11
chr15:52118696	A:G	GNB5	GNB5	UTR3	protein_coding	NA	.	Name=AluSp	13
chr15:52118703	A:G	GNB5	GNB5	UTR3	protein_coding	NA	T;C;-;A||R;ALU;-;SINE/AluSp;ncRNA_intronic;CTD-2184D3.6;-;-;intergenic;BCL2L10||GNB5;-;-;intergenic;BCL2L10||GNB5;-;-;-;157;15;30	Name=AluSp	16
chr15:52118782	A:G	GNB5	GNB5	UTR3	protein_coding	NA	T;C;-;R;ALU;-;SINE/AluSp;ncRNA_intronic;CTD-2184D3.6;-;-;intergenic;BCL2L10||GNB5;-;-;intergenic;BCL2L10||GNB5;-;-;-;78;14;24	Name=AluSp	15
chr15:52118786	A:G	GNB5	GNB5	UTR3	protein_coding	NA	T;C;-;R;ALU;-;SINE/AluSp;ncRNA_intronic;CTD-2184D3.6;-;-;intergenic;BCL2L10||GNB5;-;-;intergenic;BCL2L10||GNB5;-;-;-;98;19;33	Name=AluSp	15
chr15:55317453	A:G	PIGBOS1	PIGBOS1	UTR3	protein_coding	NA	T;C;-;A||R;ALU;-;SINE/AluSg;ncRNA_exonic;RP11-139H15.1;-;-;UTR3;PIGBOS1;-;-;downstream;HP06981;-;-;-;1768;30;54	Name=AluSg	2
chr15:55372547	A:G	DNAAF4-CCPG1	DNAAF4-CCPG1	ncRNA	lncRNA	NA	T;C;-;A||R;ALU;-;SINE/AluSx;ncRNA_intronic;DYX1C1-CCPG1;-;-;ncRNA_intronic;DYX1C1-CCPG1;-;-;UTR5;CCPG1;-;-;-;312;22;39	Name=AluSx	33
chr15:63070304	A:G	TPM1	TPM1	UTR3	protein_coding	NA	.	Name=(TATGTA)n	2
chr15:64142174	A:G	SNX1	SNX1	UTR3	protein_coding	NA	A;G;+;A||R||D;ALU;-;SINE/AluJo;UTR3;SNX1;-;-;UTR3;SNX1;-;-;UTR3;SNX1;-;-;-;1860;30;54	Name=AluJo	35
chr15:64155492	A:G	SNX22	SNX22	UTR3	protein_coding	NA	A;G;+;A||R||D;REP;-;SINE/FLAM_C;UTR3;SNX22;-;-;UTR3;SNX22;-;-;UTR3;SNX22;-;-;-;559;19;33	Name=FLAM_C	35
chr15:64956695	A:G	ANKDD1A	ANKDD1A	intronic	protein_coding	NA	.	Name=AluSq	17
chr15:64956698	A:G	ANKDD1A	ANKDD1A	intronic	protein_coding	NA	A;G;+;R||D;ALU;-;SINE/AluSq;intronic;ANKDD1A;-;-;intronic;ANKDD1A;-;-;intronic;ANKDD1A;-;-;555;241;1413;30;53	Name=AluSq	19
chr15:64956753	A:G	ANKDD1A	ANKDD1A	intronic	protein_coding	NA	A;G;+;A||R;ALU;-;SINE/AluSq;intronic;ANKDD1A;-;-;intronic;ANKDD1A;-;-;intronic;ANKDD1A;-;-;555;241;1564;30;53	Name=AluSq	25
chr15:64956855	T:C	ANKDD1A	ANKDD1A	intronic	protein_coding	NA	.	.	2
chr15:65096227	A:G	UBAP1L	UBAP1L	intronic	protein_coding	NA	T;C;-;A||R;REP;-;DNA/MER5B;intronic;UBAP1L;-;-;intronic;UBAP1L;-;-;intronic;UBAP1L;-;-;-;723;29;50	Name=MER5B	29
chr15:65096355	A:G	UBAP1L	UBAP1L	intronic	protein_coding	NA	T;C;-;A||R;REP;-;DNA/MER5B;intronic;UBAP1L;-;-;intronic;UBAP1L;-;-;intronic;UBAP1L;-;-;-;1022;30;52	Name=MER5B	38
chr15:65149617	A:G	CLPX	CLPX	UTR3	protein_coding	NA	T;C;-;A||R||D;ALU;-;SINE/AluSg;UTR3;CLPX;-;-;UTR3;CLPX;-;-;downstream;CLPX;-;-;-;1256;30;54	Name=AluSg	25
chr15:65149688	A:G	CLPX	CLPX	UTR3	protein_coding	NA	T;C;-;A||R;ALU;-;SINE/AluSg;UTR3;CLPX;-;-;UTR3;CLPX;-;-;downstream;CLPX;-;-;-;1479;30;53	Name=AluSg	2
chr15:65149694	A:G	CLPX	CLPX	UTR3	protein_coding	NA	T;C;-;A||R||D;ALU;-;SINE/AluSg;UTR3;CLPX;-;-;UTR3;CLPX;-;-;downstream;CLPX;-;-;-;1808;30;55	Name=AluSg	2
chr15:65149697	A:G	CLPX	CLPX	UTR3	protein_coding	NA	T;C;-;A||R;ALU;-;SINE/AluSg;UTR3;CLPX;-;-;UTR3;CLPX;-;-;downstream;CLPX;-;-;-;1063;30;54	Name=AluSg	29
chr15:65149777	A:G	CLPX	CLPX	UTR3	protein_coding	NA	T;C;-;A||R||D;ALU;-;SINE/AluSg;UTR3;CLPX;-;-;UTR3;CLPX;-;-;downstream;CLPX;-;-;-;1432;30;55	Name=AluSg	2
chr15:67525985	A:G	C15orf61	C15orf61	intronic	protein_coding	NA	A;G;+;R;ALU;-;SINE/AluSc;intronic;C15orf61;-;-;intronic;C15orf61;-;-;intronic;C15orf61;-;-;-;354;21;39	Name=AluSc	31
chr15:72324215	A:G	CELF6	CELF6	intergenic	protein_coding	NA	T;C;-;R;REP;-;SINE/FLAM_C;ncRNA_intronic;RP11-106M3.2||RP11-106M3.3;-;-;intergenic;CELF6||HEXA;-;-;ncRNA_intronic;BC034424;-;-;-;605;29;50	Name=FLAM_A	19
chr15:72324217	A:G	CELF6	CELF6	intergenic	protein_coding	NA	T;C;-;A||R;REP;-;SINE/FLAM_C;ncRNA_intronic;RP11-106M3.2||RP11-106M3.3;-;-;intergenic;CELF6||HEXA;-;-;ncRNA_intronic;BC034424;-;-;-;572;29;50	Name=FLAM_A	25
chr15:72590605	A:G	ARIH1	ARIH1	UTR3	protein_coding	NA	A;G;+;A||R;REP;rs537837094;SINE/FAM;ncRNA_exonic;RP11-1006G14.4;-;-;intergenic;MIR630||GOLGA6B;-;-;intergenic;MIR630||DQ578838;-;-;-;836;30;53	Name=FAM	2
chr15:75007452	A:G	SCAMP5	SCAMP5	intronic	protein_coding	NA	A;G;+;A||R;ALU;-;SINE/AluJb;intronic;SCAMP5;-;-;intronic;SCAMP5;-;-;intronic;SCAMP5;-;-;-;100;6;15	Name=AluJo	14
chr15:75007467	A:G	SCAMP5	SCAMP5	intronic	protein_coding	NA	A;G;+;A||R;ALU;-;SINE/AluJb;intronic;SCAMP5;-;-;intronic;SCAMP5;-;-;intronic;SCAMP5;-;-;-;147;6;16	Name=AluJo	17
chr15:75351362	A:G	NEIL1	NEIL1	other	protein_coding	NA	A;G;+;A||R;ALU;-;SINE/AluJb;intronic;NEIL1;-;-;intronic;NEIL1;-;-;intronic;NEIL1;-;-;-;416;27;48	Name=AluJb	7
chr15:75352868	A:G	NEIL1	NEIL1	UTR3	protein_coding	NA	.	Name=AluSq2	16
chr15:75352964	A:G	NEIL1	NEIL1	UTR3	protein_coding	NA	A;G;+;A||R;ALU;-;SINE/AluSq2;intronic;NEIL1;-;-;intronic;NEIL1;-;-;intronic;NEIL1;-;-;-;452;28;51	Name=AluSq2	11
chr15:75353487	A:G	NEIL1	NEIL1	intronic	protein_coding	NA	A;G;+;A||R;ALU;-;SINE/AluJr4;intronic;NEIL1;-;-;intronic;NEIL1;-;-;intronic;NEIL1;-;-;521;174;759;29;51	Name=AluYh3a3	16
chr15:75586729	A:G	PTPN9	PTPN9	intergenic	protein_coding	NA	.	Name=L1PA6	9
chr15:80975934	A:G	MESD	MESD	UTR3	protein_coding	NA	T;C;-;A||R||D;ALU;-;SINE/AluJb;UTR3;MESDC2;-;-;UTR3;MESDC2;-;-;UTR3;MESDC2;-;-;-;1822;30;54	Name=AluJb	2
chr15:83005431	A:G	C15orf40	C15orf40	UTR3	protein_coding	NA	T;C;-;A||R;ALU;-;SINE/AluSq2;ncRNA_intronic;RP11-382A20.5;-;-;UTR3;C15orf40;-;-;UTR3;C15orf40;-;-;-;1416;30;54	Name=AluSq2	2
chr15:84641975	A:G	SCAND2P	SCAND2P	ncRNA	transcribed_unprocessed_pseudogene	NA	A;G;+;A||R;REP;-;SINE/FLAM_C;ncRNA_exonic;SCAND2P;-;-;ncRNA_exonic;SCAND2P;-;-;downstream;WDR73;-;-;-;752;28;51	Name=FLAM_C	20
chr15:89899222	A:G	ARPIN	ARPIN	UTR3	protein_coding	NA	T;C;-;A||R||D;ALU;-;SINE/AluSz;intronic;C15orf38-AP3S2;-;-;UTR3;ARPIN;-;-;intronic;C15orf38-AP3S2;-;-;-;1936;30;54	Name=AluSz	35
chr15:89899232	A:G	ARPIN	ARPIN	UTR3	protein_coding	NA	T;C;-;A||R||D;ALU;-;SINE/AluSz;intronic;C15orf38-AP3S2;-;-;UTR3;ARPIN;-;-;intronic;C15orf38-AP3S2;-;-;-;1409;30;54	Name=AluSz	34
chr15:89899259	A:G	ARPIN	ARPIN	UTR3	protein_coding	NA	T;C;-;A||R;ALU;-;SINE/AluSz;intronic;C15orf38-AP3S2;-;-;UTR3;ARPIN;-;-;intronic;C15orf38-AP3S2;-;-;-;9;5;5	Name=AluSz	30
chr15:89899302	A:G	ARPIN	ARPIN	UTR3	protein_coding	NA	T;C;-;A||R||D;ALU;-;SINE/AluSz;intronic;C15orf38-AP3S2;-;-;UTR3;ARPIN;-;-;intronic;C15orf38-AP3S2;-;-;-;1083;30;54	Name=AluSz	2
chr15:90076549	A:G	ZNF710-AS1	ZNF710-AS1	ncRNA	lncRNA	NA	T;C;-;A||R;ALU;-;SINE/AluSx;ncRNA_intronic;RP11-617F23.1;-;-;intronic;ZNF710;-;-;intronic;ZNF710;-;-;-;540;29;53	Name=AluSx	28
chr15:90076558	A:G	ZNF710-AS1	ZNF710-AS1	ncRNA	lncRNA	NA	T;C;-;A||R;ALU;rs553962068;SINE/AluSx;ncRNA_intronic;RP11-617F23.1;-;-;intronic;ZNF710;-;-;intronic;ZNF710;-;-;-;703;29;53	Name=AluSx	2
chr15:90076641	A:G	ZNF710-AS1	ZNF710-AS1	ncRNA	lncRNA	NA	T;C;-;R;ALU;-;SINE/AluSx;ncRNA_intronic;RP11-617F23.1;-;-;intronic;ZNF710;-;-;intronic;ZNF710;-;-;-;504;23;43	Name=AluSx	28
chr15:90078089	A:G	ZNF710-AS1	ZNF710-AS1	ncRNA	lncRNA	NA	T;C;-;A||R;ALU;-;SINE/AluSp;ncRNA_intronic;RP11-617F23.1;-;-;intronic;ZNF710;-;-;intronic;ZNF710;-;-;-;319;23;44	Name=AluSp	28
chr15:90078128	A:G	ZNF710-AS1	ZNF710-AS1	ncRNA	lncRNA	NA	T;C;-;A||R;ALU;-;SINE/AluSp;ncRNA_intronic;RP11-617F23.1;-;-;intronic;ZNF710;-;-;intronic;ZNF710;-;-;-;265;23;40	Name=AluSp	23
chr15:90078151	A:G	ZNF710-AS1	ZNF710-AS1	ncRNA	lncRNA	NA	T;C;-;A||R;ALU;-;SINE/AluSp;ncRNA_intronic;RP11-617F23.1;-;-;intronic;ZNF710;-;-;intronic;ZNF710;-;-;-;286;24;44	Name=AluSp	36
chr15:90083337	A:G	IDH2	IDH2	UTR3	protein_coding	NA	T;C;-;A||R;ALU;-;SINE/AluSz;UTR3;IDH2;-;-;downstream;IDH2;-;-;downstream;IDH2;-;-;-;261;21;42	Name=AluSz	23
chr15:90083406	A:G	IDH2	IDH2	UTR3	protein_coding	NA	T;C;-;A||R;ALU;-;SINE/AluSz;UTR3;IDH2;-;-;downstream;IDH2;-;-;downstream;IDH2;-;-;-;672;30;55	Name=AluSz	40
chr15:90273752	A:G	NGRN	NGRN	intergenic	protein_coding	NA	A;G;+;A||R||D;ALU;-;SINE/AluSx1;intergenic;RP11-697E2.6||RP11-697E2.7;-;-;intergenic;NGRN||GABARAPL3;-;-;intergenic;NGRN||DQ582071;-;-;-;825;30;54	Name=AluSx1	2
chr15:90274091	A:G	NGRN	NGRN	intergenic	protein_coding	NA	A;G;+;A||R;ALU;-;SINE/AluSz;upstream;RP11-697E2.7;-;-;intergenic;NGRN||GABARAPL3;-;-;intergenic;NGRN||DQ582071;-;-;-;754;29;52	Name=AluSz	2
chr15:90274266	A:G	NGRN	NGRN	intergenic	protein_coding	NA	A;G;+;A||R;ALU;-;SINE/AluSx;upstream;RP11-697E2.7;-;-;intergenic;NGRN||GABARAPL3;-;-;intergenic;NGRN||DQ582071;-;-;-;939;29;52	Name=AluSx	2
chr15:90274269	A:G	NGRN	NGRN	intergenic	protein_coding	NA	A;G;+;A||R;ALU;rs561707220;SINE/AluSx;upstream;RP11-697E2.7;-;-;intergenic;NGRN||GABARAPL3;-;-;intergenic;NGRN||DQ582071;-;-;-;750;29;51	Name=AluSx	2
chr15:90274344	A:G	NGRN	NGRN	intergenic	protein_coding	NA	A;G;+;A||R;ALU;-;SINE/AluSx;upstream;RP11-697E2.7;-;-;intergenic;NGRN||GABARAPL3;-;-;intergenic;NGRN||DQ582071;-;-;-;351;27;48	Name=AluSx	10
chr15:90274353	A:G	NGRN	NGRN	intergenic	protein_coding	NA	A;G;+;A||R;ALU;-;SINE/AluSx;upstream;RP11-697E2.7;-;-;intergenic;NGRN||GABARAPL3;-;-;intergenic;NGRN||DQ582071;-;-;-;540;27;51	Name=AluSx	2
chr15:90276234	A:G	NGRN	NGRN	intergenic	protein_coding	NA	A;G;+;A||R;ALU;-;SINE/AluSx;ncRNA_exonic;RP11-697E2.7;-;-;intergenic;NGRN||GABARAPL3;-;-;intergenic;NGRN||DQ582071;-;-;-;1079;30;54	Name=AluSx	29
chr15:90276428	A:G	NGRN	NGRN	intergenic	protein_coding	NA	A;G;+;A||R||D;ALU;-;SINE/AluSx;ncRNA_exonic;RP11-697E2.7;-;-;intergenic;NGRN||GABARAPL3;-;-;intergenic;NGRN||DQ582071;-;-;-;758;29;52	Name=AluSx	23
chr15:90276670	A:G	NGRN	NGRN	intergenic	protein_coding	NA	A;G;+;A||R;ALU;-;SINE/AluY;ncRNA_exonic;RP11-697E2.7;-;-;intergenic;NGRN||GABARAPL3;-;-;intergenic;NGRN||DQ582071;-;-;-;810;30;53	Name=AluY	20
chr15:90276780	A:G	NGRN	NGRN	intergenic	protein_coding	NA	A;G;+;A||R||D;ALU;-;SINE/AluY;ncRNA_exonic;RP11-697E2.7;-;-;intergenic;NGRN||GABARAPL3;-;-;intergenic;NGRN||DQ582071;-;-;-;1225;30;54	Name=AluY	2
chr15:90366758	A:G	ZNF774	ZNF774	intergenic	protein_coding	NA	A;G;+;A||R;ALU;-;SINE/AluJb;downstream;ZNF774;-;-;intergenic;ZNF774||IQGAP1;-;-;intergenic;ZNF774||IQGAP1;-;-;-;300;25;44	Name=AluJb	8
chr15:90366952	A:G	ZNF774	ZNF774	intergenic	protein_coding	NA	.	Name=AluSz6	10
chr15:34104393	A:G	PGBD4	PGBD4	UTR3	protein_coding	NA	A;G;+;A||R||D;ALU;-;SINE/AluSx;downstream;PGBD4;-;-;downstream;PGBD4;-;-;downstream;PGBD4;-;-;-;237;24;45	Name=AluSx	8
chr15:34106221	A:G	PGBD4	PGBD4	UTR3	protein_coding	NA	A;G;+;A||R;ALU;-;SINE/AluSx3;intergenic;PGBD4||KATNBL1;-;-;intergenic;PGBD4||KATNBL1;-;-;intergenic;PGBD4||KATNBL1;-;-;-;410;27;48	Name=AluSx3	5
chr15:34231213	A:G	SLC12A6	SLC12A6	UTR3	protein_coding	NA	T;C;-;A||R;ALU;-;SINE/AluSp;intergenic;EMC4||SLC12A6;-;-;UTR3;SLC12A6;-;-;UTR3;SLC12A6;-;-;-;1425;30;53	Name=AluSp	31
chr15:34231773	A:G	SLC12A6	SLC12A6	UTR3	protein_coding	NA	T;C;-;A||R;ALU;-;SINE/AluY;intergenic;EMC4||SLC12A6;-;-;UTR3;SLC12A6;-;-;UTR3;SLC12A6;-;-;-;893;29;52	Name=AluY	12
chr15:41299194	A:G	OIP5-AS1	OIP5-AS1	ncRNA	lncRNA	NA	A;G;+;A||R;ALU;-;SINE/AluSx;ncRNA_exonic;OIP5-AS1;-;-;ncRNA_exonic;OIP5-AS1;-;-;ncRNA_exonic;OIP5-AS1;-;-;-;952;29;53	Name=AluSx	29
chr15:41302338	A:G	OIP5-AS1	OIP5-AS1	ncRNA	lncRNA	NA	A;G;+;A||R;ALU;-;SINE/AluSc;ncRNA_exonic;OIP5-AS1;-;-;intergenic;OIP5-AS1||OIP5;-;-;upstream;BC067230;-;-;289;20;476;28;51	Name=AluSc	33
chr15:41577230	A:G	TYRO3	TYRO3	intronic	protein_coding	NA	A;G;+;A||R;REP;-;SINE/FLAM_A;intronic;TYRO3;-;-;intronic;TYRO3;-;-;intronic;TYRO3;-;-;-;256;16;31	Name=FLAM_A	14
chr15:41577455	A:G	TYRO3	TYRO3	intronic	protein_coding	NA	A;G;+;A||R;ALU;-;SINE/AluSp;intronic;TYRO3;-;-;intronic;TYRO3;-;-;intronic;TYRO3;-;-;-;318;18;33	Name=AluSp	12
chr15:41577762	A:G	TYRO3	TYRO3	intronic	protein_coding	NA	A;G;+;A||R;ALU;-;SINE/AluJb;intronic;TYRO3;-;-;intronic;TYRO3;-;-;intronic;TYRO3;-;-;-;586;23;42	Name=AluJb	32
chr15:41784661	A:G	MAPKBP1	MAPKBP1	intronic	protein_coding	NA	A;G;+;R;ALU;-;SINE/AluSc;intronic;MAPKBP1;-;-;intronic;MAPKBP1;-;-;intronic;MAPKBP1;-;-;-;199;18;36	Name=AluSc	8
chr15:42541435	A:G	LRRC57	LRRC57	UTR3	protein_coding	NA	T;C;-;A||R;ALU;-;SINE/AluSz6;intergenic;SNAP23||LRRC57;-;-;intergenic;SNAP23||LRRC57;-;-;intergenic;SNAP23||LRRC57;-;-;-;332;28;49	Name=AluSz6	22
chr15:42569541	A:G	HAUS2	HAUS2	UTR3	protein_coding	NA	A;G;+;A||R||D;ALU;-;SINE/AluJb;ncRNA_intronic;RP11-265N6.2;-;-;UTR3;HAUS2;-;-;UTR3;HAUS2;-;-;-;1306;29;53	Name=AluJb	33
chr15:43701803	T:C	STRCP1	STRCP1	ncRNA	lncRNA	NA	A;G;+;A||R;ALU;-;SINE/AluJo;intronic;STRC;-;-;intergenic;CKMT1A||CATSPER2P1;-;-;intergenic;CKMT1A||STRC;-;-;-;132;7;20	Name=AluJo	6
chr15:43701872	T:C	STRCP1	STRCP1	ncRNA	lncRNA	NA	A;G;+;A||R;ALU;-;SINE/AluJo;intronic;STRC;-;-;intergenic;CKMT1A||CATSPER2P1;-;-;intergenic;CKMT1A||STRC;-;-;-;155;6;20	Name=AluJo	8
chr15:43701879	T:C	STRCP1	STRCP1	ncRNA	lncRNA	NA	A;G;+;A;ALU;-;SINE/AluJo;intronic;STRC;-;-;intergenic;CKMT1A||CATSPER2P1;-;-;intergenic;CKMT1A||STRC;-;-;-;64;6;17	Name=AluJo	7
chr15:43701890	T:C	STRCP1	STRCP1	ncRNA	lncRNA	NA	A;G;+;A;ALU;-;SINE/AluJo;intronic;STRC;-;-;intergenic;CKMT1A||CATSPER2P1;-;-;intergenic;CKMT1A||STRC;-;-;-;166;7;21	Name=AluJo	8
chr15:43702100	T:C	STRCP1	STRCP1	ncRNA	lncRNA	NA	A;G;+;A;ALU;-;SINE/AluJb;intronic;STRC;-;-;intergenic;CKMT1A||CATSPER2P1;-;-;intergenic;CKMT1A||STRC;-;-;-;217;6;19	Name=AluJb	15
chr15:45483035	A:G	SLC30A4	SLC30A4	UTR3	protein_coding	NA	T;C;-;A||R;ALU;-;SINE/AluJr;ncRNA_intronic;RP11-519G16.3;-;-;UTR3;SLC30A4;-;-;UTR3;SLC30A4;-;-;-;349;27;49	Name=AluJr	21
chr15:49126659	A:G	COPS2	COPS2	UTR3	protein_coding	NA	T;C;-;A||R||D;REP;-;DNA/MARNA;UTR3;COPS2;-;-;UTR3;COPS2;-;-;UTR3;COPS2;-;-;472;111;1416;30;53	Name=MARNA	39
chr15:49649673	A:G	DTWD1	DTWD1	UTR3	protein_coding	NA	A;G;+;A||R;ALU;-;SINE/AluSx;intergenic;DTWD1||RP11-353B9.1;-;-;intergenic;DTWD1||ATP8B4;-;-;intergenic;DTWD1||ATP8B4;-;-;-;187;22;37	Name=AluSx	19
chr15:49649679	A:G	DTWD1	DTWD1	UTR3	protein_coding	NA	A;G;+;A;ALU;-;SINE/AluSx;intergenic;DTWD1||RP11-353B9.1;-;-;intergenic;DTWD1||ATP8B4;-;-;intergenic;DTWD1||ATP8B4;-;-;-;133;22;37	Name=AluSx	19
chr15:50351454	A:G	GABPB1-IT1	GABPB1-IT1	ncRNA	lncRNA	NA	T;C;-;A||R;ALU;rs749953050;SINE/AluJb;intronic;GABPB1;-;-;ncRNA_exonic;FLJ10038;-;-;UTR3;FLJ10038;-;-;-;1352;30;54	Name=AluJb	2
chr15:50557711	A:G	TRPM7	TRPM7	UTR3	protein_coding	NA	T;C;-;A||R||D;ALU;-;SINE/AluSx;ncRNA_intronic;RP11-120K9.2;-;-;UTR3;TRPM7;-;-;UTR3;TRPM7;-;-;-;877;30;54	Name=AluSx	9
chr15:50557808	A:G	TRPM7	TRPM7	UTR3	protein_coding	NA	T;C;-;A||R;ALU;-;SINE/AluSx;ncRNA_intronic;RP11-120K9.2;-;-;UTR3;TRPM7;-;-;UTR3;TRPM7;-;-;-;442;28;51	Name=AluSx	5
chr15:50558340	A:G	TRPM7	TRPM7	UTR3	protein_coding	NA	T;C;-;A||R;ALU;-;SINE/AluJb;ncRNA_intronic;RP11-120K9.2;-;-;UTR3;TRPM7;-;-;UTR3;TRPM7;-;-;-;498;29;51	Name=AluJo	6
chr15:50559031	A:G	TRPM7	TRPM7	UTR3	protein_coding	NEU	T;C;-;A||R||D;ALU;-;SINE/AluJb;ncRNA_intronic;RP11-120K9.2;-;-;UTR3;TRPM7;-;-;UTR3;TRPM7;-;-;-;1131;30;54	Name=AluJb	11
chr15:50703158	A:G	SPPL2A	SPPL2A	UTR3	protein_coding	NA	T;C;-;A||R;REP;-;SINE/FAM;intergenic;RN7SL354P||SPPL2A;-;-;intergenic;TRPM7||SPPL2A;-;-;intergenic;TRPM7||SPPL2A;-;-;-;1760;30;54	Name=FAM	41
chr15:50703640	A:G	SPPL2A	SPPL2A	UTR3	protein_coding	NA	T;C;-;A||R;ALU;-;SINE/AluSg;intergenic;RN7SL354P||SPPL2A;-;-;intergenic;TRPM7||SPPL2A;-;-;intergenic;TRPM7||SPPL2A;-;-;-;1420;30;53	Name=AluSg	2
chr15:52117062	A:G	GNB5	GNB5	UTR3	protein_coding	NA	T;C;-;R;ALU;-;SINE/AluY;ncRNA_intronic;CTD-2184D3.6;-;-;intergenic;BCL2L10||GNB5;-;-;intergenic;BCL2L10||GNB5;-;-;-;88;8;19	Name=AluY	16
chr15:58587926	A:G	ADAM10	ADAM10	intergenic	protein_coding	NA	T;C;-;A||R;ALU;-;SINE/AluJr;ncRNA_intronic;RP11-50C13.1;-;-;intergenic;LIPC||ADAM10;-;-;intergenic;LIPC||ADAM10;-;-;-;1198;29;53	Name=AluJr	15
chr15:58880649	A:G	SLTM	SLTM	intronic	protein_coding	NA	T;C;-;A||R;ALU;-;SINE/AluJb;intronic;SLTM;-;-;intronic;SLTM;-;-;intronic;SLTM;-;-;-;1189;30;54	Name=AluJb	5
chr15:64155147	A:G	SNX22	SNX22	UTR3	protein_coding	OLIG	A;G;+;R||D;ALU;-;SINE/AluSq2;UTR3;SNX22;-;-;UTR3;SNX22;-;-;UTR3;SNX22;-;-;-;503;15;29	Name=AluSq2	23
chr15:65149469	A:G	CLPX	CLPX	UTR3	protein_coding	NA	T;C;-;A||R||D;ALU;-;SINE/AluSx3;UTR3;CLPX;-;-;UTR3;CLPX;-;-;downstream;CLPX;-;-;-;1208;30;55	Name=AluSx3	2
chr15:65149680	A:G	CLPX	CLPX	UTR3	protein_coding	NA	T;C;-;A||R;ALU;-;SINE/AluSg;UTR3;CLPX;-;-;UTR3;CLPX;-;-;downstream;CLPX;-;-;-;556;29;52	Name=AluSg	21
chr15:65150243	A:G	CLPX	CLPX	UTR3	protein_coding	NA	T;C;-;A||R;ALU;-;SINE/AluSg4;UTR3;CLPX;-;-;UTR3;CLPX;-;-;downstream;CLPX;-;-;-;1352;30;55	Name=AluSg4	2
chr15:67525920	A:G	C15orf61	C15orf61	intronic	protein_coding	NA	A;G;+;A||R;ALU;-;SINE/AluSc;intronic;C15orf61;-;-;intronic;C15orf61;-;-;intronic;C15orf61;-;-;-;429;27;48	Name=AluSc	27
chr15:67525926	A:G	C15orf61	C15orf61	intronic	protein_coding	NA	A;G;+;R;ALU;-;SINE/AluSc;intronic;C15orf61;-;-;intronic;C15orf61;-;-;intronic;C15orf61;-;-;-;219;19;36	Name=AluSc	27
chr15:67525935	A:G	C15orf61	C15orf61	intronic	protein_coding	NA	A;G;+;R;ALU;rs531286492;SINE/AluSc;intronic;C15orf61;-;-;intronic;C15orf61;-;-;intronic;C15orf61;-;-;-;163;17;33	Name=AluSc	26
chr15:72324216	A:G	CELF6	CELF6	intergenic	protein_coding	NA	T;C;-;R;REP;-;SINE/FLAM_C;ncRNA_intronic;RP11-106M3.2||RP11-106M3.3;-;-;intergenic;CELF6||HEXA;-;-;ncRNA_intronic;BC034424;-;-;-;195;23;41	Name=FLAM_A	8
chr15:72325817	A:G	CELF6	CELF6	intergenic	protein_coding	NA	T;C;-;A||R;ALU;-;SINE/AluSz;ncRNA_intronic;RP11-106M3.2||RP11-106M3.3;-;-;intergenic;CELF6||HEXA;-;-;ncRNA_intronic;BC034424;-;-;-;497;28;47	Name=AluSx	12
chr15:75007474	A:G	SCAMP5	SCAMP5	intronic	protein_coding	NA	A;G;+;A||R;ALU;-;SINE/AluJb;intronic;SCAMP5;-;-;intronic;SCAMP5;-;-;intronic;SCAMP5;-;-;-;84;4;14	Name=AluJo	7
chr15:75007500	A:G	SCAMP5	SCAMP5	intronic	protein_coding	NA	A;G;+;A||R;ALU;-;SINE/AluJb;intronic;SCAMP5;-;-;intronic;SCAMP5;-;-;intronic;SCAMP5;-;-;-;119;6;17	Name=AluJo	14
chr15:75351388	A:G	NEIL1	NEIL1	intronic	protein_coding	NA	A;G;+;A||R;ALU;-;SINE/AluJb;intronic;NEIL1;-;-;intronic;NEIL1;-;-;intronic;NEIL1;-;-;-;624;29;52	Name=AluJb	7
chr15:88478944	A:G	MRPS11	MRPS11	UTR3	protein_coding	NA	A;G;+;A||R;ALU;-;SINE/AluSz;UTR3;MRPS11;-;-;downstream;MRPS11;-;-;downstream;MRPS11;-;-;-;228;25;43	Name=AluSz	5
chr15:88480458	A:G	MRPS11	MRPS11	UTR3	protein_coding	NA	A;G;+;A||R;ALU;-;SINE/AluJo;intergenic;MRPS11||RP11-97O12.7;-;-;intergenic;MRPS11||DET1;-;-;intergenic;MRPS11||AX746605;-;-;-;707;29;52	Name=AluJo	23
chr15:89897864	A:G	ARPIN	ARPIN	UTR3	protein_coding	NA	T;C;-;A||R;ALU;-;SINE/AluSq2;intronic;C15orf38-AP3S2;-;-;UTR3;ARPIN;-;-;intronic;C15orf38-AP3S2;-;-;-;1979;30;53	Name=AluSq2	2
chr15:90076491	A:G	ZNF710-AS1	ZNF710-AS1	ncRNA	lncRNA	NA	T;C;-;A||R;ALU;-;SINE/AluSx;ncRNA_intronic;RP11-617F23.1;-;-;intronic;ZNF710;-;-;ncRNA_exonic;AK055981;-;-;-;565;27;50	Name=AluSx	33
chr15:90077951	A:G	ZNF710-AS1	ZNF710-AS1	ncRNA	lncRNA	NA	T;C;-;A||R||D;ALU;-;SINE/AluSp;ncRNA_intronic;RP11-617F23.1;-;-;intronic;ZNF710;-;-;intronic;ZNF710;-;-;-;204;21;38	Name=AluSp	23
chr15:90078094	A:G	ZNF710-AS1	ZNF710-AS1	ncRNA	lncRNA	NA	T;C;-;A||R;ALU;-;SINE/AluSp;ncRNA_intronic;RP11-617F23.1;-;-;intronic;ZNF710;-;-;intronic;ZNF710;-;-;-;201;20;40	Name=AluSp	17
chr15:90078102	A:G	ZNF710-AS1	ZNF710-AS1	ncRNA	lncRNA	NA	T;C;-;A||R;ALU;-;SINE/AluSp;ncRNA_intronic;RP11-617F23.1;-;-;intronic;ZNF710;-;-;intronic;ZNF710;-;-;-;268;21;39	Name=AluSp	27
chr15:90083209	A:G	IDH2	IDH2	UTR3	protein_coding	NA	T;C;-;A||R;ALU;-;SINE/AluSz;UTR3;IDH2;-;-;downstream;IDH2;-;-;downstream;IDH2;-;-;-;283;26;49	Name=AluSz	25
chr15:90083230	A:G	IDH2	IDH2	UTR3	protein_coding	NA	T;C;-;A||R;ALU;-;SINE/AluSz;UTR3;IDH2;-;-;downstream;IDH2;-;-;downstream;IDH2;-;-;-;414;24;48	Name=AluSz	35
chr15:90083239	A:G	IDH2	IDH2	UTR3	protein_coding	NA	T;C;-;A||R;ALU;-;SINE/AluSz;UTR3;IDH2;-;-;downstream;IDH2;-;-;downstream;IDH2;-;-;-;365;27;49	Name=AluSz	33
chr15:90083244	A:G	IDH2	IDH2	UTR3	protein_coding	NA	T;C;-;A||R;ALU;-;SINE/AluSz;UTR3;IDH2;-;-;downstream;IDH2;-;-;downstream;IDH2;-;-;-;644;28;51	Name=AluSz	28
chr15:90240975	A:G	GDPGP1	GDPGP1	other	protein_coding	NA	.	.	2
chr15:90272625	A:G	NGRN	NGRN	intergenic	protein_coding	NA	A;G;+;A||R;REP;-;SINE/FRAM;downstream;NGRN||RP11-697E2.6;-;-;downstream;NGRN;-;-;downstream;NGRN;-;-;-;655;29;51	Name=FRAM	2
chr15:90273633	A:G	NGRN	NGRN	intergenic	protein_coding	NA	A;G;+;A||R;ALU;-;SINE/AluSx1;intergenic;RP11-697E2.6||RP11-697E2.7;-;-;intergenic;NGRN||GABARAPL3;-;-;intergenic;NGRN||DQ582071;-;-;-;509;28;51	Name=AluSx1	2
chr15:90273690	A:G	NGRN	NGRN	intergenic	protein_coding	NA	A;G;+;A||R;ALU;-;SINE/AluSx1;intergenic;RP11-697E2.6||RP11-697E2.7;-;-;intergenic;NGRN||GABARAPL3;-;-;intergenic;NGRN||DQ582071;-;-;-;415;27;49	Name=AluSx1	2
chr15:90274512	A:G	NGRN	NGRN	intergenic	protein_coding	NA	A;G;+;A||R;ALU;-;SINE/AluSx1;upstream;RP11-697E2.7;-;-;intergenic;NGRN||GABARAPL3;-;-;intergenic;NGRN||DQ582071;-;-;-;462;30;51	Name=AluSx1	2
chr15:90274513	A:G	NGRN	NGRN	intergenic	protein_coding	NA	A;G;+;A||R;ALU;-;SINE/AluSx1;upstream;RP11-697E2.7;-;-;intergenic;NGRN||GABARAPL3;-;-;intergenic;NGRN||DQ582071;-;-;-;326;28;49	Name=AluSx1	2
chr15:90275006	A:G	NGRN	NGRN	intergenic	protein_coding	NA	A;G;+;A||R;ALU;-;SINE/AluSx;upstream;RP11-697E2.7;-;-;intergenic;NGRN||GABARAPL3;-;-;intergenic;NGRN||DQ582071;-;-;-;452;29;50	Name=AluSx	2
chr15:90276177	A:G	NGRN	NGRN	intergenic	protein_coding	NA	A;G;+;A||R;ALU;-;SINE/AluSx;ncRNA_exonic;RP11-697E2.7;-;-;intergenic;NGRN||GABARAPL3;-;-;intergenic;NGRN||DQ582071;-;-;-;1032;30;54	Name=AluSx	21
chr15:90368883	A:G	ZNF774	ZNF774	intergenic	protein_coding	NA	A;G;+;A||R||D;ALU;-;SINE/AluSz;intergenic;ZNF774||IQGAP1;-;-;intergenic;ZNF774||IQGAP1;-;-;intergenic;ZNF774||IQGAP1;-;-;-;276;23;40	Name=AluSz	8
chr15:34142983	A:G	KATNBL1	KATNBL1	intronic	protein_coding	NA	T;C;-;A||R||D;ALU;-;SINE/AluSc;intronic;KATNBL1;-;-;intronic;KATNBL1;-;-;intronic;KATNBL1;-;-;-;1102;29;52	Name=AluSc	20
chr15:34231746	A:G	SLC12A6	SLC12A6	UTR3	protein_coding	NA	T;C;-;A||R||D;ALU;rs768245113;SINE/AluY;intergenic;EMC4||SLC12A6;-;-;UTR3;SLC12A6;-;-;UTR3;SLC12A6;-;-;-;1290;29;52	Name=AluY	2
chr15:34231863	A:G	SLC12A6	SLC12A6	UTR3	protein_coding	NA	T;C;-;A||R||D;ALU;-;SINE/AluY;intergenic;EMC4||SLC12A6;-;-;UTR3;SLC12A6;-;-;UTR3;SLC12A6;-;-;-;1400;30;54	Name=AluY	23
chr15:40373448	A:G	DISP2	DISP2	UTR3	protein_coding	NA	A;G;+;A;ALU;-;SINE/AluSx1;upstream;RP11-64K12.10;-;-;intergenic;DISP2||KNSTRN;-;-;intergenic;DISP2||KNSTRN;-;-;-;123;5;17	Name=AluSx1	18
chr15:40373449	A:G	DISP2	DISP2	UTR3	protein_coding	NA	A;G;+;A;ALU;-;SINE/AluSx1;upstream;RP11-64K12.10;-;-;intergenic;DISP2||KNSTRN;-;-;intergenic;DISP2||KNSTRN;-;-;-;118;5;17	Name=AluSx1	20
chr15:40693802	A:G	RAD51-AS1	RAD51-AS1	ncRNA	lncRNA	NA	T;C;-;A||R;ALU;-;SINE/AluJo;ncRNA_intronic;RAD51-AS1;-;-;ncRNA_exonic;RAD51-AS1;-;-;ncRNA_exonic;RAD51-AS1;-;-;-;899;30;54	Name=AluJo	11
chr15:40741257	A:G	RMDN3	RMDN3	intronic	protein_coding	NA	T;C;-;R;REP;-;SINE/FLAM_C;intronic;RMDN3;-;-;intronic;RMDN3;-;-;intronic;RMDN3;-;-;-;425;27;50	Name=AluJr	8
chr15:40741288	A:G	RMDN3	RMDN3	intronic	protein_coding	NA	T;C;-;R;REP;-;SINE/FLAM_C;intronic;RMDN3;-;-;intronic;RMDN3;-;-;intronic;RMDN3;-;-;-;510;28;50	Name=AluJr	8
chr15:41575841	A:G	TYRO3	TYRO3	intronic	protein_coding	NA	A;G;+;R;ALU;-;SINE/AluSp;intronic;TYRO3;-;-;intronic;TYRO3;-;-;intronic;TYRO3;-;-;-;215;15;29	Name=AluSp	13
chr15:41576213	A:G	TYRO3	TYRO3	intronic	protein_coding	NA	A;G;+;R;ALU;-;SINE/AluSp;intronic;TYRO3;-;-;intronic;TYRO3;-;-;intronic;TYRO3;-;-;-;94;12;26	Name=AluSp	8
chr15:41576274	A:G	TYRO3	TYRO3	intronic	protein_coding	NA	A;G;+;A||R;ALU;-;SINE/AluSp;intronic;TYRO3;-;-;intronic;TYRO3;-;-;intronic;TYRO3;-;-;-;187;14;27	Name=AluSp	20
chr15:41576323	A:G	TYRO3	TYRO3	intronic	protein_coding	OLIG	A;G;+;A||R;ALU;-;SINE/AluSp;intronic;TYRO3;-;-;intronic;TYRO3;-;-;intronic;TYRO3;-;-;-;301;19;36	Name=AluSp	26
chr15:41576333	A:G	TYRO3	TYRO3	intronic	protein_coding	OLIG	A;G;+;A||R;ALU;-;SINE/AluSp;intronic;TYRO3;-;-;intronic;TYRO3;-;-;intronic;TYRO3;-;-;-;262;20;36	Name=AluSp	25
chr15:41576393	A:G	TYRO3	TYRO3	intronic	protein_coding	OLIG	A;G;+;A||R;ALU;-;SINE/AluSp;intronic;TYRO3;-;-;intronic;TYRO3;-;-;intronic;TYRO3;-;-;-;274;18;33	Name=AluSp	21
chr15:41576402	A:G	TYRO3	TYRO3	intronic	protein_coding	NA	A;G;+;A||R;ALU;-;SINE/AluSp;intronic;TYRO3;-;-;intronic;TYRO3;-;-;intronic;TYRO3;-;-;-;377;18;34	Name=AluSp	27
chr15:41577194	A:G	TYRO3	TYRO3	intronic	protein_coding	NA	A;G;+;A||R;REP;-;SINE/FLAM_A;intronic;TYRO3;-;-;intronic;TYRO3;-;-;intronic;TYRO3;-;-;-;299;18;33	Name=FLAM_A	13
chr15:41577240	A:G	TYRO3	TYRO3	intronic	protein_coding	NA	A;G;+;R;REP;-;SINE/FLAM_A;intronic;TYRO3;-;-;intronic;TYRO3;-;-;intronic;TYRO3;-;-;-;313;18;33	Name=FLAM_A	11
chr15:41580362	A:G	TYRO3	TYRO3	UTR3	protein_coding	OLIG	A;G;+;A||R;ALU;-;SINE/AluSg;intergenic;TYRO3||RP11-380D11.2;-;-;intergenic;TYRO3||MGA;-;-;intergenic;TYRO3||MGA;-;-;-;211;16;30	Name=AluSg	19
chr15:41581017	A:G	TYRO3	TYRO3	UTR3	protein_coding	OLIG	A;G;+;A||R;ALU;-;SINE/AluSz6;intergenic;TYRO3||RP11-380D11.2;-;-;intergenic;TYRO3||MGA;-;-;intergenic;TYRO3||MGA;-;-;-;336;16;30	Name=AluSz6	19
chr15:41582562	A:G	TYRO3	TYRO3	UTR3	protein_coding	OLIG	A;G;+;A||R;ALU;-;SINE/AluSq2;intergenic;TYRO3||RP11-380D11.2;-;-;intergenic;TYRO3||MGA;-;-;intergenic;TYRO3||MGA;-;-;-;276;18;33	Name=AluSq2	20
chr15:41582617	A:G	TYRO3	TYRO3	UTR3	protein_coding	NA	A;G;+;A||R;ALU;-;SINE/AluSq2;intergenic;TYRO3||RP11-380D11.2;-;-;intergenic;TYRO3||MGA;-;-;intergenic;TYRO3||MGA;-;-;-;319;16;31	Name=AluSq2	12
chr15:41583391	A:G	TYRO3	TYRO3	UTR3	protein_coding	NA	A;G;+;A||R;ALU;-;SINE/AluJb;intergenic;TYRO3||RP11-380D11.2;-;-;intergenic;TYRO3||MGA;-;-;intergenic;TYRO3||MGA;-;-;-;568;18;35	Name=AluJo	23
chr15:42541332	A:G	LRRC57	LRRC57	UTR3	protein_coding	NA	T;C;-;A||R;ALU;-;SINE/AluSz6;intergenic;SNAP23||LRRC57;-;-;intergenic;SNAP23||LRRC57;-;-;intergenic;SNAP23||LRRC57;-;-;-;283;26;46	Name=AluSz6	22
chr15:42542976	A:G	LRRC57	LRRC57	UTR3	protein_coding	NA	T;C;-;A||R||D;ALU;-;SINE/AluSg;UTR3;LRRC57;-;-;UTR3;LRRC57;-;-;UTR3;LRRC57;-;-;-;617;29;53	Name=AluSg	20
chr15:42543338	A:G	LRRC57	LRRC57	UTR3	protein_coding	NA	T;C;-;A||R;ALU;-;SINE/AluSz;UTR3;LRRC57;-;-;UTR3;LRRC57;-;-;UTR3;LRRC57;-;-;-;1022;30;55	Name=AluSz	22
chr15:43701881	T:C	STRCP1	STRCP1	ncRNA	lncRNA	NA	A;G;+;A;ALU;-;SINE/AluJo;intronic;STRC;-;-;intergenic;CKMT1A||CATSPER2P1;-;-;intergenic;CKMT1A||STRC;-;-;-;135;6;18	Name=AluJo	7
chr15:43702113	T:C	STRCP1	STRCP1	ncRNA	lncRNA	NA	A;G;+;A||R;ALU;-;SINE/AluJb;intronic;STRC;-;-;intergenic;CKMT1A||CATSPER2P1;-;-;intergenic;CKMT1A||STRC;-;-;-;158;8;22	Name=AluJb	16
chr15:43702130	T:C	STRCP1	STRCP1	ncRNA	lncRNA	NA	A;G;+;A;ALU;-;SINE/AluJb;intronic;STRC;-;-;intergenic;CKMT1A||CATSPER2P1;-;-;intergenic;CKMT1A||STRC;-;-;-;141;4;16	Name=AluJb	10
chr15:45483027	A:G	SLC30A4	SLC30A4	UTR3	protein_coding	NA	T;C;-;A||R||D;ALU;-;SINE/AluJr;ncRNA_intronic;RP11-519G16.3;-;-;UTR3;SLC30A4;-;-;UTR3;SLC30A4;-;-;-;437;29;53	Name=AluJr	23
chr15:50351373	A:G	GABPB1-IT1	GABPB1-IT1	ncRNA	lncRNA	NA	T;C;-;A;ALU;-;SINE/AluJb;intronic;GABPB1;-;-;ncRNA_exonic;FLJ10038;-;-;UTR3;FLJ10038;-;-;-;511;27;49	Name=AluJb	5
chr15:50557675	A:G	TRPM7	TRPM7	UTR3	protein_coding	NA	T;C;-;A||R||D;ALU;-;SINE/AluSx;ncRNA_exonic;RP11-120K9.2;-;-;UTR3;TRPM7;-;-;UTR3;TRPM7;-;-;-;844;29;52	Name=AluSx	7
chr15:50557768	A:G	TRPM7	TRPM7	UTR3	protein_coding	NA	T;C;-;A||R||D;ALU;-;SINE/AluSx;ncRNA_intronic;RP11-120K9.2;-;-;UTR3;TRPM7;-;-;UTR3;TRPM7;-;-;-;674;30;55	Name=AluSx	4
chr15:50557782	A:G	TRPM7	TRPM7	UTR3	protein_coding	NA	T;C;-;A||R;ALU;-;SINE/AluSx;ncRNA_intronic;RP11-120K9.2;-;-;UTR3;TRPM7;-;-;UTR3;TRPM7;-;-;-;597;30;54	Name=AluSx	8
chr15:50557847	A:G	TRPM7	TRPM7	UTR3	protein_coding	NA	T;C;-;A||R;ALU;-;SINE/AluSx;ncRNA_intronic;RP11-120K9.2;-;-;UTR3;TRPM7;-;-;UTR3;TRPM7;-;-;-;238;27;48	Name=AluSx	6
chr15:50558584	A:G	TRPM7	TRPM7	UTR3	protein_coding	NA	T;C;-;A||R;ALU;-;SINE/AluSx1;ncRNA_intronic;RP11-120K9.2;-;-;UTR3;TRPM7;-;-;UTR3;TRPM7;-;-;-;637;30;52	Name=AluSx1	6
chr15:50704259	A:G	SPPL2A	SPPL2A	UTR3	protein_coding	NA	T;C;-;A||R||D;ALU;-;SINE/AluSp;intergenic;RN7SL354P||SPPL2A;-;-;intergenic;TRPM7||SPPL2A;-;-;intergenic;TRPM7||SPPL2A;-;-;-;1125;30;54	Name=AluSp	20
chr15:50705080	A:G	SPPL2A	SPPL2A	UTR3	protein_coding	NA	T;C;-;A||R;ALU;-;SINE/AluSg;intergenic;RN7SL354P||SPPL2A;-;-;intergenic;TRPM7||SPPL2A;-;-;intergenic;TRPM7||SPPL2A;-;-;-;1166;30;55	Name=AluSg	27
chr15:51405525	A:G	GLDN	GLDN	UTR3	protein_coding	NA	A;G;+;A||R;REP;-;SINE/FLAM_C;UTR3;GLDN;-;-;UTR3;GLDN;-;-;UTR3;GLDN;-;-;-;813;22;43	Name=FLAM_C	35
chr15:52121768	A:G	GNB5	GNB5	UTR3	protein_coding	NA	T;C;-;A||R;ALU;-;SINE/AluYc3;ncRNA_exonic;CTD-2184D3.6;-;-;UTR3;GNB5;-;-;UTR3;GNB5;-;-;-;771;29;52	Name=AluYc3	29
chr15:64154783	A:G	SNX22	SNX22	UTR3	protein_coding	NA	A;G;+;A||R;ALU;-;SINE/AluSp;UTR3;SNX22;-;-;UTR3;SNX22;-;-;UTR3;SNX22;-;-;-;468;17;30	Name=AluSp	23
chr15:64154824	A:G	SNX22	SNX22	UTR3	protein_coding	NA	A;G;+;A||R||D;ALU;-;SINE/AluSp;UTR3;SNX22;-;-;UTR3;SNX22;-;-;UTR3;SNX22;-;-;-;600;20;36	Name=AluSp	27
chr15:64154876	A:G	SNX22	SNX22	UTR3	protein_coding	OLIG	A;G;+;A||R||D;ALU;-;SINE/AluSp;UTR3;SNX22;-;-;UTR3;SNX22;-;-;UTR3;SNX22;-;-;-;1;1;1	Name=AluSp	28
chr15:64154877	A:G	SNX22	SNX22	UTR3	protein_coding	OLIG	A;G;+;A||R||D;ALU;-;SINE/AluSp;UTR3;SNX22;-;-;UTR3;SNX22;-;-;UTR3;SNX22;-;-;-;1;1;1	Name=AluSp	28
chr15:64154920	A:G	SNX22	SNX22	UTR3	protein_coding	NA	A;G;+;A||R||D;ALU;-;SINE/AluSp;UTR3;SNX22;-;-;UTR3;SNX22;-;-;UTR3;SNX22;-;-;-;238;13;26	Name=AluSp	15
chr15:64155197	A:G	SNX22	SNX22	UTR3	protein_coding	OLIG	A;G;+;A||R||D;ALU;-;SINE/AluSq2;UTR3;SNX22;-;-;UTR3;SNX22;-;-;UTR3;SNX22;-;-;-;563;19;33	Name=AluSq2	23
chr15:64155225	A:G	SNX22	SNX22	UTR3	protein_coding	NA	A;G;+;A||R||D;ALU;-;SINE/AluSq2;UTR3;SNX22;-;-;UTR3;SNX22;-;-;UTR3;SNX22;-;-;-;498;21;37	Name=AluSq2	23
chr15:64956660	A:G	ANKDD1A	ANKDD1A	intronic	protein_coding	NA	A;G;+;A||R;ALU;-;SINE/AluSq;intronic;ANKDD1A;-;-;intronic;ANKDD1A;-;-;intronic;ANKDD1A;-;-;555;241;743;30;53	Name=AluSq	9
chr15:67525964	A:G	C15orf61	C15orf61	intronic	protein_coding	NA	A;G;+;A||R;ALU;-;SINE/AluSc;intronic;C15orf61;-;-;intronic;C15orf61;-;-;intronic;C15orf61;-;-;-;204;15;30	Name=AluSc	13
chr15:75353047	A:G	NEIL1	NEIL1	intronic	protein_coding	NA	A;G;+;A||R;ALU;-;SINE/AluSq2;intronic;NEIL1;-;-;intronic;NEIL1;-;-;intronic;NEIL1;-;-;-;834;30;53	Name=AluSq2	15
chr15:75353051	A:G	NEIL1	NEIL1	intronic	protein_coding	NEU-GABA-GLU	A;G;+;A;ALU;-;SINE/AluSq2;intronic;NEIL1;-;-;intronic;NEIL1;-;-;intronic;NEIL1;-;-;-;501;29;52	Name=AluSq2	18
chr15:76943245	A:G	RCN2	RCN2	intronic	protein_coding	NA	A;G;+;A||R||D;REP;-;SINE/FLAM_A;intronic;RCN2;-;-;intronic;RCN2;-;-;intronic;RCN2;-;-;-;1140;30;52	Name=FLAM_C	2
chr15:83005556	A:G	C15orf40	C15orf40	UTR3	protein_coding	NA	T;C;-;A||R;ALU;-;SINE/AluSq2;ncRNA_intronic;RP11-382A20.5;-;-;UTR3;C15orf40;-;-;UTR3;C15orf40;-;-;-;788;30;53	Name=AluSq2	16
chr15:84642086	A:G	SCAND2P	SCAND2P	ncRNA	transcribed_unprocessed_pseudogene	MGAS	A;G;+;A||R||D;ALU;-;SINE/AluSc;ncRNA_exonic;SCAND2P;-;-;ncRNA_exonic;SCAND2P;-;-;downstream;WDR73;-;-;-;1187;30;53	Name=AluSc	34
chr15:84642087	A:G	SCAND2P	SCAND2P	ncRNA	transcribed_unprocessed_pseudogene	NA	A;G;+;A||R||D;ALU;-;SINE/AluSc;ncRNA_exonic;SCAND2P;-;-;ncRNA_exonic;SCAND2P;-;-;downstream;WDR73;-;-;-;1;1;1	Name=AluSc	23
chr15:84645132	T:C	WDR73	WDR73	intronic	protein_coding	NA	A;G;+;R;ALU;-;SINE/AluY;intronic;WDR73;-;-;intronic;WDR73;-;-;UTR5;AL357213;-;-;-;698;30;53	Name=AluY	10
chr15:89897268	A:G	ARPIN	ARPIN	UTR3	protein_coding	NA	T;C;-;A||R;ALU;-;SINE/AluSq2;intronic;C15orf38-AP3S2;-;-;UTR3;ARPIN;-;-;intronic;C15orf38-AP3S2;-;-;-;1341;30;53	Name=AluSq2	31
chr15:89899357	A:G	ARPIN	ARPIN	UTR3	protein_coding	NA	T;C;-;A;ALU;rs111383987;SINE/AluSz;intronic;C15orf38-AP3S2;-;-;UTR3;ARPIN;-;-;intronic;C15orf38-AP3S2;-;-;-;1418;30;54	Name=AluSz	2
chr15:90076578	A:G	ZNF710-AS1	ZNF710-AS1	ncRNA	lncRNA	NA	T;C;-;A||R;ALU;-;SINE/AluSx;ncRNA_intronic;RP11-617F23.1;-;-;intronic;ZNF710;-;-;intronic;ZNF710;-;-;-;403;25;46	Name=AluSx	24
chr15:90076592	A:G	ZNF710-AS1	ZNF710-AS1	ncRNA	lncRNA	NA	T;C;-;A||R||D;ALU;-;SINE/AluSx;ncRNA_intronic;RP11-617F23.1;-;-;intronic;ZNF710;-;-;intronic;ZNF710;-;-;-;492;28;49	Name=AluSx	2
chr15:90076619	A:G	ZNF710-AS1	ZNF710-AS1	ncRNA	lncRNA	NA	T;C;-;A||R;ALU;-;SINE/AluSx;ncRNA_intronic;RP11-617F23.1;-;-;intronic;ZNF710;-;-;intronic;ZNF710;-;-;-;449;28;49	Name=AluSx	31
chr15:90076658	A:G	ZNF710-AS1	ZNF710-AS1	ncRNA	lncRNA	NA	T;C;-;A||R;ALU;-;SINE/AluSx;ncRNA_intronic;RP11-617F23.1;-;-;intronic;ZNF710;-;-;intronic;ZNF710;-;-;-;374;24;45	Name=AluSx	26
chr15:90077316	A:G	ZNF710-AS1	ZNF710-AS1	ncRNA	lncRNA	NA	T;C;-;A||R;ALU;-;SINE/AluY;ncRNA_intronic;RP11-617F23.1;-;-;intronic;ZNF710;-;-;intronic;ZNF710;-;-;-;164;17;36	Name=AluY	16
chr15:90078062	A:G	ZNF710-AS1	ZNF710-AS1	ncRNA	lncRNA	NA	T;C;-;A||R||D;ALU;-;SINE/AluSp;ncRNA_intronic;RP11-617F23.1;-;-;intronic;ZNF710;-;-;intronic;ZNF710;-;-;-;244;21;41	Name=AluSp	24
chr15:90083315	A:G	IDH2	IDH2	UTR3	protein_coding	NA	T;C;-;A||R;ALU;-;SINE/AluSz;UTR3;IDH2;-;-;downstream;IDH2;-;-;downstream;IDH2;-;-;-;425;28;49	Name=AluSz	32
chr15:90365957	A:G	ZNF774	ZNF774	intergenic	protein_coding	NA	A;G;+;A||R;ALU;-;SINE/AluJo;UTR3;ZNF774;-;-;intergenic;ZNF774||IQGAP1;-;-;intergenic;ZNF774||IQGAP1;-;-;-;354;25;43	Name=AluJo	15
chr15:90368869	A:G	ZNF774	ZNF774	intergenic	protein_coding	NA	A;G;+;A||R||D;ALU;-;SINE/AluSz;intergenic;ZNF774||IQGAP1;-;-;intergenic;ZNF774||IQGAP1;-;-;intergenic;ZNF774||IQGAP1;-;-;-;342;30;46	Name=AluSz	15
chr15:90368901	A:G	ZNF774	ZNF774	intergenic	protein_coding	NA	A;G;+;A||R||D;ALU;-;SINE/AluSz;intergenic;ZNF774||IQGAP1;-;-;intergenic;ZNF774||IQGAP1;-;-;intergenic;ZNF774||IQGAP1;-;-;-;199;23;39	Name=AluSz	7
chr15:25262925	A:G	SNHG14	SNHG14	ncRNA	lncRNA	NA	A;G;+;A||R;ALU;-;SINE/AluJo;ncRNA_intronic;SNHG14;-;-;intergenic;SNORD115-44||SNORD115-45;-;-;intergenic;SNORD115-44||SNORD115-45;-;-;-;185;3;15	Name=FRAM	29
chr15:28758924	A:G	WHAMMP2	WHAMMP2	intergenic	transcribed_unprocessed_pseudogene	NA	A;G;+;R;ALU;-;SINE/AluJo;intergenic;WHAMMP2||RP11-578F21.10;-;-;downstream;WHAMMP2;-;-;ncRNA_intronic;WHAMMP2;-;-;-;733;29;52	Name=AluJo	5
chr15:28758970	A:G	WHAMMP2	WHAMMP2	intergenic	transcribed_unprocessed_pseudogene	NA	A;G;+;R;ALU;-;SINE/AluJo;intergenic;WHAMMP2||RP11-578F21.10;-;-;downstream;WHAMMP2;-;-;ncRNA_intronic;WHAMMP2;-;-;-;650;30;53	Name=AluJo	5
chr15:31218436	A:G	LINC02352	LINC02352	ncRNA	lncRNA	NA	A;G;+;A||R;REP;-;SINE/FLAM_C;ncRNA_intronic;RP11-16E12.1;-;-;intergenic;TRPM1||LOC283710;-;-;intergenic;TRPM1||LOC283710;-;-;-;767;28;51	Name=AluJo	7
chr15:34147939	A:G	KATNBL1	KATNBL1	intronic	protein_coding	NA	T;C;-;A||R;ALU;-;SINE/AluJo;intronic;KATNBL1;-;-;intronic;KATNBL1;-;-;intronic;KATNBL1;-;-;-;572;28;51	Name=AluJo	17
chr15:34148542	A:G	KATNBL1	KATNBL1	intronic	protein_coding	NA	T;C;-;A||R||D;ALU;-;SINE/AluJr;intronic;KATNBL1;-;-;intronic;KATNBL1;-;-;UTR3;KATNBL1;-;-;-;317;25;45	Name=AluJr	16
chr15:34231206	A:G	SLC12A6	SLC12A6	UTR3	protein_coding	NA	T;C;-;A||R;ALU;-;SINE/AluSp;intergenic;EMC4||SLC12A6;-;-;UTR3;SLC12A6;-;-;UTR3;SLC12A6;-;-;-;1476;30;54	Name=AluSp	30
chr15:34231240	A:G	SLC12A6	SLC12A6	UTR3	protein_coding	NA	T;C;-;A||R;ALU;-;SINE/AluSp;intergenic;EMC4||SLC12A6;-;-;UTR3;SLC12A6;-;-;UTR3;SLC12A6;-;-;-;1255;30;54	Name=AluSp	21
chr15:34231862	A:G	SLC12A6	SLC12A6	UTR3	protein_coding	NA	T;C;-;A||R||D;ALU;-;SINE/AluY;intergenic;EMC4||SLC12A6;-;-;UTR3;SLC12A6;-;-;UTR3;SLC12A6;-;-;-;1341;30;54	Name=AluY	23
chr15:34381982	A:G	GOLGA8A	GOLGA8A	other	protein_coding	NA	.	.	2
chr15:40693827	A:G	RAD51-AS1	RAD51-AS1	ncRNA	lncRNA	MGAS	T;C;-;A||R||D;ALU;-;SINE/AluJo;ncRNA_intronic;RAD51-AS1;-;-;ncRNA_exonic;RAD51-AS1;-;-;ncRNA_exonic;RAD51-AS1;-;-;-;933;30;54	Name=AluJo	17
chr15:40693850	A:G	RAD51-AS1	RAD51-AS1	ncRNA	lncRNA	NA	T;C;-;A||R;ALU;-;SINE/AluJo;ncRNA_intronic;RAD51-AS1;-;-;ncRNA_exonic;RAD51-AS1;-;-;ncRNA_exonic;RAD51-AS1;-;-;-;597;30;50	Name=AluJo	19
chr15:40693858	A:G	RAD51-AS1	RAD51-AS1	ncRNA	lncRNA	NA	T;C;-;A||R||D;ALU;-;SINE/AluJo;ncRNA_intronic;RAD51-AS1;-;-;ncRNA_exonic;RAD51-AS1;-;-;ncRNA_exonic;RAD51-AS1;-;-;-;941;30;53	Name=AluJo	20
chr15:40694122	A:G	RAD51-AS1	RAD51-AS1	ncRNA	lncRNA	NA	T;C;-;A||R;ALU;-;SINE/AluSx;ncRNA_intronic;RAD51-AS1;-;-;ncRNA_exonic;RAD51-AS1;-;-;ncRNA_exonic;RAD51-AS1;-;-;-;835;30;54	Name=AluSx	16
chr15:40694170	A:G	RAD51-AS1	RAD51-AS1	ncRNA	lncRNA	NA	T;C;-;A||R;ALU;-;SINE/AluSx;ncRNA_intronic;RAD51-AS1;-;-;ncRNA_exonic;RAD51-AS1;-;-;ncRNA_exonic;RAD51-AS1;-;-;-;572;29;52	Name=AluSx	14
chr15:40741251	A:G	RMDN3	RMDN3	intronic	protein_coding	NA	T;C;-;R;REP;-;SINE/FLAM_C;intronic;RMDN3;-;-;intronic;RMDN3;-;-;intronic;RMDN3;-;-;-;369;25;45	Name=AluJr	8
chr15:40766538	A:G	DNAJC17	DNAJC17	UTR3	protein_coding	NEU-GABA-GLU	T;C;-;A;NONREP;-;-/-;intronic;GCHFR;-;-;intronic;GCHFR;-;-;intronic;GCHFR;-;-;-;648;27;49	.	17
chr15:41518426	A:G	RPAP1	RPAP1	intronic	protein_coding	NA	T;C;-;R||D;ALU;-;SINE/AluSx1;intronic;RPAP1;-;-;intronic;RPAP1;-;-;intronic;RPAP1;-;-;-;787;30;52	Name=AluSx1	4
chr15:41574921	A:G	TYRO3	TYRO3	intronic	protein_coding	NA	A;G;+;A||R;ALU;-;SINE/AluJb;intronic;TYRO3;-;-;intronic;TYRO3;-;-;intronic;TYRO3;-;-;-;326;19;37	Name=AluJb	15
chr15:41574929	A:G	TYRO3	TYRO3	intronic	protein_coding	NA	A;G;+;A||R;ALU;-;SINE/AluJb;intronic;TYRO3;-;-;intronic;TYRO3;-;-;intronic;TYRO3;-;-;-;364;20;40	Name=AluJb	20
chr15:41575860	A:G	TYRO3	TYRO3	intronic	protein_coding	NA	A;G;+;A||R;ALU;-;SINE/AluSp;intronic;TYRO3;-;-;intronic;TYRO3;-;-;intronic;TYRO3;-;-;-;244;14;28	Name=AluSp	19
chr15:41576086	A:G	TYRO3	TYRO3	intronic	protein_coding	NEU	A;G;+;A;ALU;-;SINE/AluSp;intronic;TYRO3;-;-;intronic;TYRO3;-;-;intronic;TYRO3;-;-;-;53;7;17	Name=AluSp	6
chr15:41576087	A:G	TYRO3	TYRO3	intronic	protein_coding	NA	A;G;+;A||R;ALU;-;SINE/AluSp;intronic;TYRO3;-;-;intronic;TYRO3;-;-;intronic;TYRO3;-;-;-;137;14;28	Name=AluSp	8
chr15:41576293	A:G	TYRO3	TYRO3	intronic	protein_coding	NA	A;G;+;A||R;ALU;-;SINE/AluSp;intronic;TYRO3;-;-;intronic;TYRO3;-;-;intronic;TYRO3;-;-;-;298;19;34	Name=AluSp	27
chr15:41576373	A:G	TYRO3	TYRO3	intronic	protein_coding	NA	A;G;+;A||R;ALU;-;SINE/AluSp;intronic;TYRO3;-;-;intronic;TYRO3;-;-;intronic;TYRO3;-;-;-;318;19;35	Name=AluSp	25
chr15:41576455	A:G	TYRO3	TYRO3	intronic	protein_coding	OLIG	A;G;+;A||R;ALU;-;SINE/AluSp;intronic;TYRO3;-;-;intronic;TYRO3;-;-;intronic;TYRO3;-;-;-;399;20;38	Name=AluSp	23
chr15:41576878	A:G	TYRO3	TYRO3	intronic	protein_coding	NA	A;G;+;R;ALU;-;SINE/AluJo;intronic;TYRO3;-;-;intronic;TYRO3;-;-;intronic;TYRO3;-;-;-;238;15;32	Name=AluJo	9
chr15:41577426	A:G	TYRO3	TYRO3	intronic	protein_coding	NA	A;G;+;A;ALU;rs535644413;SINE/AluSp;intronic;TYRO3;-;-;intronic;TYRO3;-;-;intronic;TYRO3;-;-;-;199;17;32	Name=AluSp	7
chr15:41581048	A:G	TYRO3	TYRO3	UTR3	protein_coding	OLIG	A;G;+;A||R;ALU;-;SINE/AluSz6;intergenic;TYRO3||RP11-380D11.2;-;-;intergenic;TYRO3||MGA;-;-;intergenic;TYRO3||MGA;-;-;-;451;16;32	Name=AluSz6	24
chr15:41581105	A:G	TYRO3	TYRO3	UTR3	protein_coding	OLIG	A;G;+;A||R;ALU;-;SINE/AluSz6;intergenic;TYRO3||RP11-380D11.2;-;-;intergenic;TYRO3||MGA;-;-;intergenic;TYRO3||MGA;-;-;-;324;15;33	Name=AluSz6	19
chr15:41582445	A:G	TYRO3	TYRO3	UTR3	protein_coding	NA	A;G;+;A||R;ALU;-;SINE/AluSx3;intergenic;TYRO3||RP11-380D11.2;-;-;intergenic;TYRO3||MGA;-;-;intergenic;TYRO3||MGA;-;-;-;260;15;32	Name=AluSg	13
chr15:42532171	A:G	SNAP23	SNAP23	UTR3	protein_coding	NA	A;G;+;A||R;ALU;-;SINE/AluSg;ncRNA_exonic;RP11-265N6.1;-;-;UTR3;SNAP23;-;-;UTR3;SNAP23;-;-;-;1426;30;55	Name=AluSg	34
chr15:42539395	A:G	LRRC57	LRRC57	UTR3	protein_coding	NA	T;C;-;A||R;ALU;-;SINE/AluSx1;intergenic;SNAP23||LRRC57;-;-;intergenic;SNAP23||LRRC57;-;-;intergenic;SNAP23||LRRC57;-;-;-;226;26;47	Name=AluSx1	15
chr15:42723830	A:G	CDAN1	CDAN1	UTR3	protein_coding	NA	T;C;-;A||R;ALU;-;SINE/AluSx;UTR3;CDAN1;-;-;UTR3;CDAN1;-;-;UTR3;CDAN1;-;-;-;1259;30;53	Name=AluSx	15
chr15:42723834	A:G	CDAN1	CDAN1	UTR3	protein_coding	NA	T;C;-;A||R;ALU;rs752891192;SINE/AluSx;UTR3;CDAN1;-;-;UTR3;CDAN1;-;-;UTR3;CDAN1;-;-;-;840;30;53	Name=AluSx	7
chr15:43701889	T:C	STRCP1	STRCP1	ncRNA	lncRNA	NA	.	Name=AluJo	6
chr15:43702087	T:C	STRCP1	STRCP1	ncRNA	lncRNA	NA	A;G;+;A;ALU;-;SINE/AluJb;intronic;STRC;-;-;intergenic;CKMT1A||CATSPER2P1;-;-;intergenic;CKMT1A||STRC;-;-;-;145;6;19	Name=AluJb	13
chr15:43702184	T:C	STRCP1	STRCP1	ncRNA	lncRNA	NA	A;G;+;A||R;ALU;rs370366883;SINE/AluJb;intronic;STRC;-;-;intergenic;CKMT1A||CATSPER2P1;-;-;intergenic;CKMT1A||STRC;-;-;-;192;7;20	Name=AluJb	13
chr15:43702187	T:C	STRCP1	STRCP1	ncRNA	lncRNA	NA	A;G;+;A||R;ALU;-;SINE/AluJb;intronic;STRC;-;-;intergenic;CKMT1A||CATSPER2P1;-;-;intergenic;CKMT1A||STRC;-;-;-;165;6;19	Name=AluJb	12
chr15:43702201	T:C	STRCP1	STRCP1	ncRNA	lncRNA	NA	A;G;+;A||R;ALU;-;SINE/AluJb;intronic;STRC;-;-;intergenic;CKMT1A||CATSPER2P1;-;-;intergenic;CKMT1A||STRC;-;-;-;105;4;16	Name=AluJb	15
chr15:43702239	T:C	STRCP1	STRCP1	ncRNA	lncRNA	NA	A;G;+;A;ALU;-;SINE/AluJb;intronic;STRC;-;-;intergenic;CKMT1A||CATSPER2P1;-;-;intergenic;CKMT1A||STRC;-;-;-;136;6;18	Name=AluJb	10
chr15:49649616	A:G	DTWD1	DTWD1	UTR3	protein_coding	NA	A;G;+;A||R;ALU;-;SINE/AluSx;intergenic;DTWD1||RP11-353B9.1;-;-;intergenic;DTWD1||ATP8B4;-;-;intergenic;DTWD1||ATP8B4;-;-;-;229;24;41	Name=AluSx	25
chr15:49649617	A:G	DTWD1	DTWD1	UTR3	protein_coding	NA	A;G;+;A||R;ALU;-;SINE/AluSx;intergenic;DTWD1||RP11-353B9.1;-;-;intergenic;DTWD1||ATP8B4;-;-;intergenic;DTWD1||ATP8B4;-;-;-;198;22;37	Name=AluSx	25
chr15:50557720	A:G	TRPM7	TRPM7	UTR3	protein_coding	NA	T;C;-;A||R||D;ALU;-;SINE/AluSx;ncRNA_intronic;RP11-120K9.2;-;-;UTR3;TRPM7;-;-;UTR3;TRPM7;-;-;-;675;30;53	Name=AluSx	6
chr15:50557736	A:G	TRPM7	TRPM7	UTR3	protein_coding	NA	T;C;-;A||R;ALU;-;SINE/AluSx;ncRNA_intronic;RP11-120K9.2;-;-;UTR3;TRPM7;-;-;UTR3;TRPM7;-;-;-;411;28;52	Name=AluSx	6
chr15:50558501	A:G	TRPM7	TRPM7	UTR3	protein_coding	NA	T;C;-;A||R;ALU;-;SINE/AluSx1;ncRNA_intronic;RP11-120K9.2;-;-;UTR3;TRPM7;-;-;UTR3;TRPM7;-;-;-;490;27;50	Name=AluSx1	6
chr15:50558513	A:G	TRPM7	TRPM7	UTR3	protein_coding	NA	T;C;-;A||R;ALU;-;SINE/AluSx1;ncRNA_intronic;RP11-120K9.2;-;-;UTR3;TRPM7;-;-;UTR3;TRPM7;-;-;-;700;30;53	Name=AluSx1	8
chr15:50703163	A:G	SPPL2A	SPPL2A	UTR3	protein_coding	NA	T;C;-;A||R;REP;-;SINE/FAM;intergenic;RN7SL354P||SPPL2A;-;-;intergenic;TRPM7||SPPL2A;-;-;intergenic;TRPM7||SPPL2A;-;-;-;975;30;54	Name=FAM	35
chr15:50704151	A:G	SPPL2A	SPPL2A	UTR3	protein_coding	NA	T;C;-;A||R;ALU;-;SINE/AluSp;intergenic;RN7SL354P||SPPL2A;-;-;intergenic;TRPM7||SPPL2A;-;-;intergenic;TRPM7||SPPL2A;-;-;-;1441;30;55	Name=AluSp	14
chr15:50704177	A:G	SPPL2A	SPPL2A	UTR3	protein_coding	NA	T;C;-;A||R;ALU;rs766575082;SINE/AluSp;intergenic;RN7SL354P||SPPL2A;-;-;intergenic;TRPM7||SPPL2A;-;-;intergenic;TRPM7||SPPL2A;-;-;-;1351;30;55	Name=AluSp	16
chr15:50704186	A:G	SPPL2A	SPPL2A	UTR3	protein_coding	NA	T;C;-;A||R;ALU;-;SINE/AluSp;intergenic;RN7SL354P||SPPL2A;-;-;intergenic;TRPM7||SPPL2A;-;-;intergenic;TRPM7||SPPL2A;-;-;-;1542;30;55	Name=AluSp	18
chr15:50704242	A:G	SPPL2A	SPPL2A	UTR3	protein_coding	NA	T;C;-;A||R;ALU;-;SINE/AluSp;intergenic;RN7SL354P||SPPL2A;-;-;intergenic;TRPM7||SPPL2A;-;-;intergenic;TRPM7||SPPL2A;-;-;-;1173;30;55	Name=AluSp	18
chr15:52118787	A:G	GNB5	GNB5	UTR3	protein_coding	NA	.	Name=AluSp	14
chr15:55372607	A:G	DNAAF4-CCPG1	DNAAF4-CCPG1	ncRNA	lncRNA	NA	T;C;-;A;ALU;-;SINE/AluSx;ncRNA_intronic;DYX1C1-CCPG1;-;-;ncRNA_intronic;DYX1C1-CCPG1;-;-;UTR5;CCPG1;-;-;-;143;8;20	Name=AluSx	20
chr15:55375889	A:G	DNAAF4-CCPG1	DNAAF4-CCPG1	ncRNA	lncRNA	NEU-GABA-GLU	T;C;-;A||R;ALU;-;SINE/AluJb;ncRNA_intronic;DYX1C1-CCPG1;-;-;ncRNA_intronic;DYX1C1-CCPG1;-;-;intronic;CCPG1||DYX1C1-CCPG1;-;-;-;89;10;20	Name=AluJb	27
chr15:64154805	A:G	SNX22	SNX22	UTR3	protein_coding	NA	A;G;+;A||R||D;ALU;-;SINE/AluSp;UTR3;SNX22;-;-;UTR3;SNX22;-;-;UTR3;SNX22;-;-;-;569;20;34	Name=AluSp	21
chr15:64154818	A:G	SNX22	SNX22	UTR3	protein_coding	NA	A;G;+;A||R||D;ALU;-;SINE/AluSp;UTR3;SNX22;-;-;UTR3;SNX22;-;-;UTR3;SNX22;-;-;-;532;18;33	Name=AluSp	24
chr15:64154873	A:G	SNX22	SNX22	UTR3	protein_coding	NA	A;G;+;A||R||D;ALU;-;SINE/AluSp;UTR3;SNX22;-;-;UTR3;SNX22;-;-;UTR3;SNX22;-;-;-;498;16;31	Name=AluSp	22
chr15:64154878	A:G	SNX22	SNX22	UTR3	protein_coding	NA	A;G;+;R;ALU;-;SINE/AluSp;UTR3;SNX22;-;-;UTR3;SNX22;-;-;UTR3;SNX22;-;-;-;0;0;0	Name=AluSp	21
chr15:64154880	A:G	SNX22	SNX22	UTR3	protein_coding	NA	A;G;+;A||R||D;ALU;-;SINE/AluSp;UTR3;SNX22;-;-;UTR3;SNX22;-;-;UTR3;SNX22;-;-;-;1;1;1	Name=AluSp	17
chr15:64154882	A:G	SNX22	SNX22	UTR3	protein_coding	OLIG	A;G;+;A||R||D;ALU;-;SINE/AluSp;UTR3;SNX22;-;-;UTR3;SNX22;-;-;UTR3;SNX22;-;-;-;566;16;31	Name=AluSp	24
chr15:64154890	A:G	SNX22	SNX22	UTR3	protein_coding	NA	A;G;+;A||R||D;ALU;-;SINE/AluSp;UTR3;SNX22;-;-;UTR3;SNX22;-;-;UTR3;SNX22;-;-;-;549;18;34	Name=AluSp	18
chr15:64154919	A:G	SNX22	SNX22	UTR3	protein_coding	NA	A;G;+;A||R;ALU;-;SINE/AluSp;UTR3;SNX22;-;-;UTR3;SNX22;-;-;UTR3;SNX22;-;-;-;251;11;24	Name=AluSp	16
chr15:64155081	A:G	SNX22	SNX22	UTR3	protein_coding	NA	A;G;+;R;ALU;-;SINE/AluSq2;UTR3;SNX22;-;-;UTR3;SNX22;-;-;UTR3;SNX22;-;-;-;439;19;34	Name=AluSq2	21
chr15:64155093	A:G	SNX22	SNX22	UTR3	protein_coding	OLIG	A;G;+;A||R||D;ALU;-;SINE/AluSq2;UTR3;SNX22;-;-;UTR3;SNX22;-;-;UTR3;SNX22;-;-;-;491;20;34	Name=AluSq2	23
chr15:64155103	A:G	SNX22	SNX22	UTR3	protein_coding	OLIG	A;G;+;A||R||D;ALU;-;SINE/AluSq2;UTR3;SNX22;-;-;UTR3;SNX22;-;-;UTR3;SNX22;-;-;-;399;20;35	Name=AluSq2	24
chr15:64155144	A:G	SNX22	SNX22	UTR3	protein_coding	NA	A;G;+;R||D;ALU;-;SINE/AluSq2;UTR3;SNX22;-;-;UTR3;SNX22;-;-;UTR3;SNX22;-;-;-;307;14;27	Name=AluSq2	20
chr15:64155224	A:G	SNX22	SNX22	UTR3	protein_coding	NA	A;G;+;A||R||D;ALU;-;SINE/AluSq2;UTR3;SNX22;-;-;UTR3;SNX22;-;-;UTR3;SNX22;-;-;-;323;19;32	Name=AluSq2	22
chr15:64155298	A:G	SNX22	SNX22	UTR3	protein_coding	NA	A;G;+;A||R||D;ALU;-;SINE/AluSp;UTR3;SNX22;-;-;UTR3;SNX22;-;-;UTR3;SNX22;-;-;-;425;16;30	Name=AluSp	25
chr15:64954868	T:C	ANKDD1A	ANKDD1A	intronic	protein_coding	NA	.	Name=(TTC)n	20
chr15:67525803	A:G	C15orf61	C15orf61	intronic	protein_coding	NA	A;G;+;A;ALU;-;SINE/AluSc;intronic;C15orf61;-;-;intronic;C15orf61;-;-;intronic;C15orf61;-;-;-;477;30;52	Name=AluSc	20
chr15:72321452	A:G	CELF6	CELF6	intergenic	protein_coding	MGAS	T;C;-;R;ALU;-;SINE/AluJb;ncRNA_intronic;RP11-106M3.2||RP11-106M3.3;-;-;intergenic;CELF6||HEXA;-;-;ncRNA_intronic;BC034424;-;-;-;398;26;48	Name=AluJb	7
chr15:72325724	A:G	CELF6	CELF6	intergenic	protein_coding	NA	T;C;-;A||R;ALU;-;SINE/AluSz;ncRNA_intronic;RP11-106M3.2||RP11-106M3.3;-;-;intergenic;CELF6||HEXA;-;-;ncRNA_intronic;BC034424;-;-;-;325;27;46	Name=AluSx	8
chr15:72325741	A:G	CELF6	CELF6	intergenic	protein_coding	NA	T;C;-;A||R;ALU;-;SINE/AluSz;ncRNA_intronic;RP11-106M3.2||RP11-106M3.3;-;-;intergenic;CELF6||HEXA;-;-;ncRNA_intronic;BC034424;-;-;-;477;27;49	Name=AluSx	12
chr15:72331562	A:G	HEXA	HEXA	intergenic	protein_coding	MGAS	T;C;-;A||R;ALU;-;SINE/AluJb;ncRNA_intronic;RP11-106M3.2||RP11-106M3.3;-;-;intergenic;CELF6||HEXA;-;-;ncRNA_intronic;BC034424;-;-;-;361;26;47	Name=AluJr	11
chr15:78975775	A:G	RASGRF1	RASGRF1	intronic	protein_coding	NA	T;C;-;A||R||D;ALU;-;SINE/AluJb;intronic;RASGRF1;-;-;intronic;RASGRF1;-;-;intronic;RASGRF1;-;-;-;195;4;15	Name=AluJb	21
chr15:83005357	A:G	C15orf40	C15orf40	UTR3	protein_coding	NA	T;C;-;A||R||D;ALU;-;SINE/AluSq2;ncRNA_intronic;RP11-382A20.5;-;-;UTR3;C15orf40;-;-;UTR3;C15orf40;-;-;-;671;28;51	Name=AluSq2	8
chr15:83005511	A:G	C15orf40	C15orf40	UTR3	protein_coding	NA	T;C;-;A||R||D;ALU;-;SINE/AluSq2;ncRNA_intronic;RP11-382A20.5;-;-;UTR3;C15orf40;-;-;UTR3;C15orf40;-;-;-;1293;30;54	Name=AluSq2	2
chr15:84642220	A:G	SCAND2P	SCAND2P	ncRNA	transcribed_unprocessed_pseudogene	NA	A;G;+;A||R;ALU;-;SINE/AluSc;ncRNA_exonic;SCAND2P;-;-;ncRNA_exonic;SCAND2P;-;-;downstream;WDR73;-;-;-;526;29;52	Name=AluSc	22
chr15:89897854	A:G	ARPIN	ARPIN	UTR3	protein_coding	NA	T;C;-;A||R;ALU;-;SINE/AluSq2;intronic;C15orf38-AP3S2;-;-;UTR3;ARPIN;-;-;intronic;C15orf38-AP3S2;-;-;-;1897;30;54	Name=AluSq2	36
chr15:89897873	A:G	ARPIN	ARPIN	UTR3	protein_coding	NA	T;C;-;A||R||D;ALU;-;SINE/AluSq2;intronic;C15orf38-AP3S2;-;-;UTR3;ARPIN;-;-;intronic;C15orf38-AP3S2;-;-;-;1481;30;53	Name=AluSq2	2
chr15:89898031	A:G	ARPIN	ARPIN	UTR3	protein_coding	NA	T;C;-;A||R||D;ALU;-;SINE/AluSq2;intronic;C15orf38-AP3S2;-;-;UTR3;ARPIN;-;-;intronic;C15orf38-AP3S2;-;-;-;784;28;50	Name=AluSq2	18
chr15:89899230	A:G	ARPIN	ARPIN	UTR3	protein_coding	NA	T;C;-;A||R;ALU;-;SINE/AluSz;intronic;C15orf38-AP3S2;-;-;UTR3;ARPIN;-;-;intronic;C15orf38-AP3S2;-;-;-;1298;30;54	Name=AluSz	2
chr15:89899240	A:G	ARPIN	ARPIN	UTR3	protein_coding	NA	T;C;-;A||R||D;ALU;-;SINE/AluSz;intronic;C15orf38-AP3S2;-;-;UTR3;ARPIN;-;-;intronic;C15orf38-AP3S2;-;-;-;1325;30;54	Name=AluSz	33
chr15:90077473	A:G	ZNF710-AS1	ZNF710-AS1	ncRNA	lncRNA	NA	T;C;-;A||R;ALU;-;SINE/AluY;ncRNA_intronic;RP11-617F23.1;-;-;intronic;ZNF710;-;-;intronic;ZNF710;-;-;-;94;14;28	Name=AluY	19
chr15:90077516	A:G	ZNF710-AS1	ZNF710-AS1	ncRNA	lncRNA	NA	T;C;-;A||R;ALU;-;SINE/AluY;ncRNA_intronic;RP11-617F23.1;-;-;intronic;ZNF710;-;-;intronic;ZNF710;-;-;-;115;16;30	Name=AluY	20
chr15:90077517	A:G	ZNF710-AS1	ZNF710-AS1	ncRNA	lncRNA	NA	T;C;-;A||R;ALU;-;SINE/AluY;ncRNA_intronic;RP11-617F23.1;-;-;intronic;ZNF710;-;-;intronic;ZNF710;-;-;-;102;14;27	Name=AluY	19
chr15:90077533	A:G	ZNF710-AS1	ZNF710-AS1	ncRNA	lncRNA	NA	T;C;-;A||R;ALU;-;SINE/AluY;ncRNA_intronic;RP11-617F23.1;-;-;intronic;ZNF710;-;-;intronic;ZNF710;-;-;-;185;18;34	Name=AluY	21
chr15:90077539	A:G	ZNF710-AS1	ZNF710-AS1	ncRNA	lncRNA	NA	T;C;-;R;ALU;-;SINE/AluY;ncRNA_intronic;RP11-617F23.1;-;-;intronic;ZNF710;-;-;intronic;ZNF710;-;-;-;155;14;30	Name=AluY	20
chr15:90077963	A:G	ZNF710-AS1	ZNF710-AS1	ncRNA	lncRNA	NA	T;C;-;A||R;ALU;-;SINE/AluSp;ncRNA_intronic;RP11-617F23.1;-;-;intronic;ZNF710;-;-;intronic;ZNF710;-;-;-;179;20;37	Name=AluSp	21
chr15:90083271	A:G	IDH2	IDH2	UTR3	protein_coding	NA	T;C;-;A||R;ALU;-;SINE/AluSz;UTR3;IDH2;-;-;downstream;IDH2;-;-;downstream;IDH2;-;-;-;549;29;52	Name=AluSz	31
chr15:90083297	A:G	IDH2	IDH2	UTR3	protein_coding	NA	T;C;-;A||R;ALU;-;SINE/AluSz;UTR3;IDH2;-;-;downstream;IDH2;-;-;downstream;IDH2;-;-;-;549;28;50	Name=AluSz	34
chr15:90083310	A:G	IDH2	IDH2	UTR3	protein_coding	NA	T;C;-;A||R;ALU;-;SINE/AluSz;UTR3;IDH2;-;-;downstream;IDH2;-;-;downstream;IDH2;-;-;-;175;21;40	Name=AluSz	23
chr15:90366953	A:G	ZNF774	ZNF774	intergenic	protein_coding	NA	A;G;+;R;ALU;-;SINE/AluSz6;downstream;ZNF774;-;-;intergenic;ZNF774||IQGAP1;-;-;intergenic;ZNF774||IQGAP1;-;-;-;224;18;37	Name=AluSz6	8
chr15:90368886	A:G	ZNF774	ZNF774	intergenic	protein_coding	NA	A;G;+;A||R||D;ALU;-;SINE/AluSz;intergenic;ZNF774||IQGAP1;-;-;intergenic;ZNF774||IQGAP1;-;-;intergenic;ZNF774||IQGAP1;-;-;-;421;25;44	Name=AluSz	16
chr15:90368924	A:G	ZNF774	ZNF774	intergenic	protein_coding	NA	A;G;+;R||D;ALU;-;SINE/AluSz;intergenic;ZNF774||IQGAP1;-;-;intergenic;ZNF774||IQGAP1;-;-;intergenic;ZNF774||IQGAP1;-;-;-;287;24;42	Name=AluSz	13
chr15:25262953	A:G	SNHG14	SNHG14	ncRNA	lncRNA	NA	A;G;+;R;ALU;-;SINE/AluJo;ncRNA_intronic;SNHG14;-;-;intergenic;SNORD115-44||SNORD115-45;-;-;intergenic;SNORD115-44||SNORD115-45;-;-;-;115;3;14	Name=FRAM	23
chr15:31218437	A:G	LINC02352	LINC02352	ncRNA	lncRNA	NA	A;G;+;A||R;REP;-;SINE/FLAM_C;ncRNA_intronic;RP11-16E12.1;-;-;intergenic;TRPM1||LOC283710;-;-;intergenic;TRPM1||LOC283710;-;-;-;525;27;51	Name=AluJo	6
chr15:32575626	A:G	LINC02256	LINC02256	ncRNA	lncRNA	NA	A;G;+;R;ALU;rs535601538;SINE/AluSq2;ncRNA_intronic;RP11-1000B6.3;-;-;ncRNA_intronic;LOC100996255;-;-;ncRNA_intronic;LOC100996255;-;-;-;974;30;53	Name=AluSq2	22
chr15:34143382	A:G	KATNBL1	KATNBL1	intronic	protein_coding	NA	T;C;-;A||R||D;ALU;-;SINE/AluSz;intronic;KATNBL1;-;-;intronic;KATNBL1;-;-;intronic;KATNBL1;-;-;-;1192;30;54	Name=AluSz	11
chr15:34143383	A:G	KATNBL1	KATNBL1	intronic	protein_coding	NA	T;C;-;A||R;ALU;-;SINE/AluSz;intronic;KATNBL1;-;-;intronic;KATNBL1;-;-;intronic;KATNBL1;-;-;-;966;30;53	Name=AluSz	10
chr15:34143413	A:G	KATNBL1	KATNBL1	intronic	protein_coding	NA	T;C;-;A||R;ALU;-;SINE/AluSz;intronic;KATNBL1;-;-;intronic;KATNBL1;-;-;intronic;KATNBL1;-;-;-;966;29;52	Name=AluSz	9
chr15:34148009	A:G	KATNBL1	KATNBL1	intronic	protein_coding	NA	T;C;-;A||R;ALU;-;SINE/AluJo;intronic;KATNBL1;-;-;intronic;KATNBL1;-;-;intronic;KATNBL1;-;-;-;724;29;51	Name=AluJo	15
chr15:34148011	A:G	KATNBL1	KATNBL1	intronic	protein_coding	NA	T;C;-;A||R;ALU;-;SINE/AluJo;intronic;KATNBL1;-;-;intronic;KATNBL1;-;-;intronic;KATNBL1;-;-;-;750;29;51	Name=AluJo	14
chr15:34148448	A:G	KATNBL1	KATNBL1	intronic	protein_coding	NA	T;C;-;A||R;ALU;-;SINE/AluJr;intronic;KATNBL1;-;-;intronic;KATNBL1;-;-;UTR3;KATNBL1;-;-;-;520;27;48	Name=AluJr	18
chr15:40373645	A:G	DISP2	DISP2	UTR3	protein_coding	NA	A;G;+;A;ALU;-;SINE/AluSx1;upstream;RP11-64K12.10;-;-;intergenic;DISP2||KNSTRN;-;-;intergenic;DISP2||KNSTRN;-;-;-;115;5;16	Name=AluSx1	17
chr15:40374337	A:G	DISP2	DISP2	UTR3	protein_coding	NA	A;G;+;R;ALU;-;SINE/AluY;upstream;RP11-64K12.10;-;-;intergenic;DISP2||KNSTRN;-;-;intergenic;DISP2||KNSTRN;-;-;-;66;3;10	Name=AluY	8
chr15:40374749	A:G	DISP2	DISP2	UTR3	protein_coding	NA	A;G;+;A||R;ALU;-;SINE/AluY;ncRNA_exonic;RP11-64K12.10;-;-;intergenic;DISP2||KNSTRN;-;-;intergenic;DISP2||KNSTRN;-;-;-;78;3;12	Name=AluYj4	16
chr15:40374816	A:G	DISP2	DISP2	UTR3	protein_coding	NA	A;G;+;A||R;ALU;-;SINE/AluY;ncRNA_exonic;RP11-64K12.10;-;-;intergenic;DISP2||KNSTRN;-;-;intergenic;DISP2||KNSTRN;-;-;-;53;2;8	Name=AluYj4	15
chr15:40374883	A:G	DISP2	DISP2	UTR3	protein_coding	NA	.	Name=AluYj4	16
chr15:40694211	A:G	RAD51-AS1	RAD51-AS1	ncRNA	lncRNA	NA	T;C;-;A||R||D;ALU;-;SINE/AluSx;ncRNA_intronic;RAD51-AS1;-;-;ncRNA_exonic;RAD51-AS1;-;-;ncRNA_exonic;RAD51-AS1;-;-;-;885;30;54	Name=AluSx	19
chr15:40694320	A:G	RAD51-AS1	RAD51-AS1	ncRNA	lncRNA	NA	T;C;-;A||R;ALU;-;SINE/AluSx;ncRNA_intronic;RAD51-AS1;-;-;ncRNA_exonic;RAD51-AS1;-;-;ncRNA_exonic;RAD51-AS1;-;-;-;799;30;54	Name=AluSx	13
chr15:41392316	A:G	NDUFAF1	NDUFAF1	intronic	protein_coding	NA	T;C;-;A||R;ALU;-;SINE/AluSx3;intronic;NDUFAF1;-;-;intronic;NDUFAF1;-;-;intronic;NDUFAF1;-;-;-;895;30;54	Name=AluSz	5
chr15:41575851	A:G	TYRO3	TYRO3	intronic	protein_coding	OLIG	A;G;+;R;ALU;-;SINE/AluSp;intronic;TYRO3;-;-;intronic;TYRO3;-;-;intronic;TYRO3;-;-;-;268;15;29	Name=AluSp	24
chr15:41575859	A:G	TYRO3	TYRO3	intronic	protein_coding	NA	A;G;+;R;ALU;-;SINE/AluSp;intronic;TYRO3;-;-;intronic;TYRO3;-;-;intronic;TYRO3;-;-;-;222;13;28	Name=AluSp	11
chr15:41575904	A:G	TYRO3	TYRO3	intronic	protein_coding	OLIG	A;G;+;A||R;ALU;-;SINE/AluSp;intronic;TYRO3;-;-;intronic;TYRO3;-;-;intronic;TYRO3;-;-;-;240;13;28	Name=AluSp	17
chr15:41575909	A:G	TYRO3	TYRO3	intronic	protein_coding	NA	A;G;+;A||R;ALU;-;SINE/AluSp;intronic;TYRO3;-;-;intronic;TYRO3;-;-;intronic;TYRO3;-;-;-;210;14;28	Name=AluSp	20
chr15:41576024	A:G	TYRO3	TYRO3	intronic	protein_coding	OLIG	A;G;+;A||R;ALU;-;SINE/AluSp;intronic;TYRO3;-;-;intronic;TYRO3;-;-;intronic;TYRO3;-;-;-;141;12;25	Name=AluSp	12
chr15:41576280	A:G	TYRO3	TYRO3	intronic	protein_coding	NA	A;G;+;A||R;ALU;-;SINE/AluSp;intronic;TYRO3;-;-;intronic;TYRO3;-;-;intronic;TYRO3;-;-;-;117;12;25	Name=AluSp	11
chr15:41576467	A:G	TYRO3	TYRO3	intronic	protein_coding	NA	A;G;+;A||R;ALU;-;SINE/AluSp;intronic;TYRO3;-;-;intronic;TYRO3;-;-;intronic;TYRO3;-;-;-;196;17;32	Name=AluSp	15
chr15:41580307	A:G	TYRO3	TYRO3	UTR3	protein_coding	OLIG	A;G;+;A||R;ALU;-;SINE/AluSg;downstream;TYRO3;-;-;downstream;TYRO3;-;-;downstream;TYRO3;-;-;-;294;17;33	Name=AluSg	19
chr15:41580353	A:G	TYRO3	TYRO3	UTR3	protein_coding	OLIG	A;G;+;A||R;ALU;-;SINE/AluSg;intergenic;TYRO3||RP11-380D11.2;-;-;intergenic;TYRO3||MGA;-;-;intergenic;TYRO3||MGA;-;-;-;197;16;31	Name=AluSg	19
chr15:41580867	A:G	TYRO3	TYRO3	UTR3	protein_coding	NA	A;G;+;A||R;ALU;-;SINE/AluSz;intergenic;TYRO3||RP11-380D11.2;-;-;intergenic;TYRO3||MGA;-;-;intergenic;TYRO3||MGA;-;-;-;271;15;29	Name=AluSz	9
chr15:41581012	A:G	TYRO3	TYRO3	UTR3	protein_coding	NA	A;G;+;A||R;ALU;-;SINE/AluSz6;intergenic;TYRO3||RP11-380D11.2;-;-;intergenic;TYRO3||MGA;-;-;intergenic;TYRO3||MGA;-;-;-;165;12;26	Name=AluSz6	10
chr15:41581071	A:G	TYRO3	TYRO3	UTR3	protein_coding	NA	A;G;+;A||R;ALU;-;SINE/AluSz6;intergenic;TYRO3||RP11-380D11.2;-;-;intergenic;TYRO3||MGA;-;-;intergenic;TYRO3||MGA;-;-;-;380;16;31	Name=AluSz6	13
chr15:41583122	A:G	TYRO3	TYRO3	UTR3	protein_coding	NA	A;G;+;A||R;ALU;-;SINE/AluSc8;intergenic;TYRO3||RP11-380D11.2;-;-;intergenic;TYRO3||MGA;-;-;intergenic;TYRO3||MGA;-;-;-;295;14;29	Name=AluSc8	14
chr15:41583248	A:G	TYRO3	TYRO3	UTR3	protein_coding	NA	A;G;+;A||R;ALU;-;SINE/AluSc8;intergenic;TYRO3||RP11-380D11.2;-;-;intergenic;TYRO3||MGA;-;-;intergenic;TYRO3||MGA;-;-;-;435;17;34	Name=AluSc8	15
chr15:41583270	A:G	TYRO3	TYRO3	UTR3	protein_coding	NA	A;G;+;A||R;ALU;-;SINE/AluSc8;intergenic;TYRO3||RP11-380D11.2;-;-;intergenic;TYRO3||MGA;-;-;intergenic;TYRO3||MGA;-;-;-;456;19;35	Name=AluSc8	16
chr15:42532271	A:G	SNAP23	SNAP23	UTR3	protein_coding	NA	A;G;+;A||R;ALU;rs765866602;SINE/AluSg;ncRNA_intronic;RP11-265N6.1;-;-;UTR3;SNAP23;-;-;UTR3;SNAP23;-;-;-;1932;30;54	Name=AluSg	24
chr15:42541341	A:G	LRRC57	LRRC57	UTR3	protein_coding	NA	T;C;-;A||R;ALU;-;SINE/AluSz6;intergenic;SNAP23||LRRC57;-;-;intergenic;SNAP23||LRRC57;-;-;intergenic;SNAP23||LRRC57;-;-;-;209;30;48	Name=AluSz6	21
chr15:42541380	A:G	LRRC57	LRRC57	UTR3	protein_coding	NA	T;C;-;A||R;ALU;-;SINE/AluSz6;intergenic;SNAP23||LRRC57;-;-;intergenic;SNAP23||LRRC57;-;-;intergenic;SNAP23||LRRC57;-;-;-;202;23;42	Name=AluSz6	19
chr15:42542145	A:G	LRRC57	LRRC57	UTR3	protein_coding	NA	T;C;-;A||R;ALU;-;SINE/AluSg;downstream;LRRC57;-;-;downstream;LRRC57;-;-;downstream;LRRC57;-;-;-;37;12;22	Name=AluSg	16
chr15:42542319	A:G	LRRC57	LRRC57	UTR3	protein_coding	NA	T;C;-;A||R;ALU;-;SINE/AluSg;downstream;LRRC57;-;-;downstream;LRRC57;-;-;downstream;LRRC57;-;-;-;81;15;28	Name=AluSg	18
chr15:42542328	A:G	LRRC57	LRRC57	UTR3	protein_coding	NA	T;C;-;A||R;ALU;-;SINE/AluSg;downstream;LRRC57;-;-;downstream;LRRC57;-;-;downstream;LRRC57;-;-;-;106;18;30	Name=AluSg	18
chr15:42543296	A:G	LRRC57	LRRC57	UTR3	protein_coding	NA	T;C;-;A||R;ALU;-;SINE/AluSz;UTR3;LRRC57;-;-;UTR3;LRRC57;-;-;UTR3;LRRC57;-;-;-;425;30;52	Name=AluSz	17
chr15:42543364	A:G	LRRC57	LRRC57	UTR3	protein_coding	NA	T;C;-;A||R;ALU;rs756854633;SINE/AluSz;UTR3;LRRC57;-;-;UTR3;LRRC57;-;-;UTR3;LRRC57;-;-;-;851;30;54	Name=AluSz	2
chr15:42543472	A:G	LRRC57	LRRC57	UTR3	protein_coding	NA	T;C;-;A||R;ALU;-;SINE/AluSz;UTR3;LRRC57;-;-;UTR3;LRRC57;-;-;UTR3;LRRC57;-;-;265;16;565;29;51	Name=AluSz	21
chr15:42543473	A:G	LRRC57	LRRC57	UTR3	protein_coding	NA	T;C;-;A||R;ALU;-;SINE/AluSz;UTR3;LRRC57;-;-;UTR3;LRRC57;-;-;UTR3;LRRC57;-;-;265;16;441;29;52	Name=AluSz	19
chr15:42567254	A:G	HAUS2	HAUS2	UTR3	protein_coding	NA	A;G;+;A||R||D;ALU;-;SINE/AluJb;ncRNA_intronic;RP11-265N6.2;-;-;UTR3;HAUS2;-;-;UTR3;HAUS2;-;-;-;850;30;55	Name=AluJb	17
chr15:42567388	A:G	HAUS2	HAUS2	UTR3	protein_coding	NA	A;G;+;A||R;ALU;-;SINE/AluJb;ncRNA_intronic;RP11-265N6.2;-;-;UTR3;HAUS2;-;-;UTR3;HAUS2;-;-;-;632;29;53	Name=AluJb	19
chr15:43701885	T:C	STRCP1	STRCP1	ncRNA	lncRNA	NA	A;G;+;A;ALU;-;SINE/AluJo;intronic;STRC;-;-;intergenic;CKMT1A||CATSPER2P1;-;-;intergenic;CKMT1A||STRC;-;-;-;107;4;16	Name=AluJo	6
chr15:43742567	A:G	CATSPER2P1	CATSPER2P1	ncRNA	lncRNA	NA	T;C;-;A||R;ALU;-;SINE/AluJb;ncRNA_intronic;CATSPER2P1;-;-;ncRNA_intronic;CATSPER2P1;-;-;ncRNA_intronic;CATSPER2P1;-;-;-;264;26;44	Name=AluJb	5
chr15:49649561	A:G	DTWD1	DTWD1	UTR3	protein_coding	NA	A;G;+;A||R;ALU;-;SINE/AluSx;intergenic;DTWD1||RP11-353B9.1;-;-;intergenic;DTWD1||ATP8B4;-;-;intergenic;DTWD1||ATP8B4;-;-;-;146;20;34	Name=AluSx	22
chr15:49649590	A:G	DTWD1	DTWD1	UTR3	protein_coding	NA	A;G;+;A||R;ALU;-;SINE/AluSx;intergenic;DTWD1||RP11-353B9.1;-;-;intergenic;DTWD1||ATP8B4;-;-;intergenic;DTWD1||ATP8B4;-;-;-;218;22;40	Name=AluSx	24
chr15:50558489	A:G	TRPM7	TRPM7	UTR3	protein_coding	NA	T;C;-;A||R;ALU;-;SINE/AluSx1;ncRNA_intronic;RP11-120K9.2;-;-;UTR3;TRPM7;-;-;UTR3;TRPM7;-;-;-;460;30;51	Name=AluSx1	7
chr15:50703634	A:G	SPPL2A	SPPL2A	UTR3	protein_coding	NA	T;C;-;A||R;ALU;-;SINE/AluSg;intergenic;RN7SL354P||SPPL2A;-;-;intergenic;TRPM7||SPPL2A;-;-;intergenic;TRPM7||SPPL2A;-;-;-;854;30;52	Name=AluSg	20
chr15:50704180	A:G	SPPL2A	SPPL2A	UTR3	protein_coding	NA	T;C;-;A||R||D;ALU;-;SINE/AluSp;intergenic;RN7SL354P||SPPL2A;-;-;intergenic;TRPM7||SPPL2A;-;-;intergenic;TRPM7||SPPL2A;-;-;-;1588;30;54	Name=AluSp	17
chr15:50704220	A:G	SPPL2A	SPPL2A	UTR3	protein_coding	NA	T;C;-;A||R;ALU;-;SINE/AluSp;intergenic;RN7SL354P||SPPL2A;-;-;intergenic;TRPM7||SPPL2A;-;-;intergenic;TRPM7||SPPL2A;-;-;-;1200;30;55	Name=AluSp	18
chr15:50704255	A:G	SPPL2A	SPPL2A	UTR3	protein_coding	NA	T;C;-;A||R;ALU;-;SINE/AluSp;intergenic;RN7SL354P||SPPL2A;-;-;intergenic;TRPM7||SPPL2A;-;-;intergenic;TRPM7||SPPL2A;-;-;-;752;30;53	Name=AluSp	19
chr15:50704256	A:G	SPPL2A	SPPL2A	UTR3	protein_coding	NA	T;C;-;A||R||D;ALU;-;SINE/AluSp;intergenic;RN7SL354P||SPPL2A;-;-;intergenic;TRPM7||SPPL2A;-;-;intergenic;TRPM7||SPPL2A;-;-;-;1113;30;55	Name=AluSp	20
chr15:50704260	A:G	SPPL2A	SPPL2A	UTR3	protein_coding	NA	T;C;-;A||R;ALU;-;SINE/AluSp;intergenic;RN7SL354P||SPPL2A;-;-;intergenic;TRPM7||SPPL2A;-;-;intergenic;TRPM7||SPPL2A;-;-;-;723;30;53	Name=AluSp	18
chr15:50705296	A:G	SPPL2A	SPPL2A	UTR3	protein_coding	NA	T;C;-;A||R;ALU;-;SINE/AluSg;intergenic;RN7SL354P||SPPL2A;-;-;intergenic;TRPM7||SPPL2A;-;-;intergenic;TRPM7||SPPL2A;-;-;-;674;30;51	Name=AluSg	19
chr15:51913246	A:G	TMOD3	TMOD3	UTR3	protein_coding	NA	A;G;+;A||R||D;ALU;-;SINE/AluSx1;intergenic;TMOD3||LEO1;-;-;intergenic;TMOD3||LOC100422556;-;-;intergenic;AF188711||LEO1;-;-;-;1201;30;55	Name=AluSx1	11
chr15:51914460	A:G	TMOD3	TMOD3	UTR3	protein_coding	NA	A;G;+;A||R;ALU;-;SINE/AluSz;intergenic;TMOD3||LEO1;-;-;intergenic;TMOD3||LOC100422556;-;-;intergenic;AF188711||LEO1;-;-;-;1267;30;55	Name=AluSz	6
chr15:52117159	A:G	GNB5	GNB5	UTR3	protein_coding	NA	T;C;-;R;ALU;-;SINE/AluY;ncRNA_intronic;CTD-2184D3.6;-;-;intergenic;BCL2L10||GNB5;-;-;intergenic;BCL2L10||GNB5;-;-;-;81;5;16	Name=AluY	12
chr15:64140687	A:G	SNX1	SNX1	UTR3	protein_coding	NA	A;G;+;A||R;ALU;-;SINE/AluSq2;UTR3;SNX1;-;-;UTR3;SNX1;-;-;UTR3;SNX1;-;-;-;1009;30;54	Name=AluSq2	18
chr15:64140847	A:G	SNX1	SNX1	UTR3	protein_coding	NA	A;G;+;A||R;ALU;-;SINE/AluSq2;UTR3;SNX1;-;-;UTR3;SNX1;-;-;UTR3;SNX1;-;-;-;1561;30;55	Name=AluSq2	31
chr15:64154839	A:G	SNX22	SNX22	UTR3	protein_coding	NA	A;G;+;A||R;ALU;-;SINE/AluSp;UTR3;SNX22;-;-;UTR3;SNX22;-;-;UTR3;SNX22;-;-;-;375;16;29	Name=AluSp	17
chr15:64154842	A:G	SNX22	SNX22	UTR3	protein_coding	NA	A;G;+;A||R;ALU;-;SINE/AluSp;UTR3;SNX22;-;-;UTR3;SNX22;-;-;UTR3;SNX22;-;-;-;537;19;35	Name=AluSp	20
chr15:64154879	A:G	SNX22	SNX22	UTR3	protein_coding	NA	A;G;+;A||R||D;ALU;-;SINE/AluSp;UTR3;SNX22;-;-;UTR3;SNX22;-;-;UTR3;SNX22;-;-;-;1;1;1	Name=AluSp	11
chr15:64155172	A:G	SNX22	SNX22	UTR3	protein_coding	NA	A;G;+;R||D;ALU;-;SINE/AluSq2;UTR3;SNX22;-;-;UTR3;SNX22;-;-;UTR3;SNX22;-;-;-;482;15;28	Name=AluSq2	21
chr15:64155185	A:G	SNX22	SNX22	UTR3	protein_coding	NA	A;G;+;A||R;ALU;-;SINE/AluSq2;UTR3;SNX22;-;-;UTR3;SNX22;-;-;UTR3;SNX22;-;-;-;326;17;30	Name=AluSq2	21
chr15:64155269	A:G	SNX22	SNX22	UTR3	protein_coding	NA	A;G;+;A||R||D;ALU;-;SINE/AluSp;UTR3;SNX22;-;-;UTR3;SNX22;-;-;UTR3;SNX22;-;-;-;674;23;38	Name=AluSp	26
chr15:64155346	A:G	SNX22	SNX22	UTR3	protein_coding	NA	A;G;+;A||R||D;ALU;-;SINE/AluSp;UTR3;SNX22;-;-;UTR3;SNX22;-;-;UTR3;SNX22;-;-;-;451;16;29	Name=AluSp	20
chr15:64955086	A:G	ANKDD1A	ANKDD1A	intronic	protein_coding	NA	A;G;+;R;ALU;-;SINE/AluY;intronic;ANKDD1A;-;-;intronic;ANKDD1A;-;-;intronic;ANKDD1A;-;-;-;606;30;53	Name=AluY	6
chr15:64956630	A:G	ANKDD1A	ANKDD1A	intronic	protein_coding	NA	A;G;+;A||R;ALU;-;SINE/AluSq;intronic;ANKDD1A;-;-;intronic;ANKDD1A;-;-;intronic;ANKDD1A;-;-;555;241;971;30;53	Name=AluSq	7
chr15:64956656	A:G	ANKDD1A	ANKDD1A	intronic	protein_coding	NEU	A;G;+;A||R||D;ALU;-;SINE/AluSq;intronic;ANKDD1A;-;-;intronic;ANKDD1A;-;-;intronic;ANKDD1A;-;-;555;241;1429;30;53	Name=AluSq	15
chr15:65150274	A:G	CLPX	CLPX	UTR3	protein_coding	NA	T;C;-;A||R;ALU;-;SINE/AluSg4;UTR3;CLPX;-;-;UTR3;CLPX;-;-;downstream;CLPX;-;-;-;391;27;47	Name=AluSg4	15
chr15:67525813	A:G	C15orf61	C15orf61	intronic	protein_coding	NA	A;G;+;R;ALU;-;SINE/AluSc;intronic;C15orf61;-;-;intronic;C15orf61;-;-;intronic;C15orf61;-;-;-;286;26;45	Name=AluSc	10
chr15:72321393	A:G	CELF6	CELF6	intergenic	protein_coding	NA	T;C;-;A||R;ALU;-;SINE/AluJb;ncRNA_intronic;RP11-106M3.2||RP11-106M3.3;-;-;intergenic;CELF6||HEXA;-;-;ncRNA_intronic;BC034424;-;-;-;429;28;50	Name=AluJb	6
chr15:72342830	A:G	HEXA	HEXA	UTR3	protein_coding	NA	T;C;-;A||R;ALU;-;SINE/AluSx;ncRNA_intronic;RP11-106M3.2||RP11-106M3.3;-;-;downstream;HEXA;-;-;ncRNA_intronic;BC034424;-;-;-;387;27;49	Name=AluSx	12
chr15:74846689	A:G	SCAMP2	SCAMP2	intronic	protein_coding	NA	T;C;-;A||R;ALU;-;SINE/AluY;intronic;SCAMP2;-;-;intronic;SCAMP2;-;-;intronic;SCAMP2;-;-;-;1641;30;54	Name=AluYm1	7
chr15:74846702	A:G	SCAMP2	SCAMP2	intronic	protein_coding	NA	T;C;-;A||R||D;ALU;rs558521322;SINE/AluY;intronic;SCAMP2;-;-;intronic;SCAMP2;-;-;intronic;SCAMP2;-;-;-;1298;30;53	Name=AluYm1	4
chr15:75007527	A:G	SCAMP5	SCAMP5	intronic	protein_coding	NA	A;G;+;A||R;ALU;-;SINE/AluJb;intronic;SCAMP5;-;-;intronic;SCAMP5;-;-;intronic;SCAMP5;-;-;-;72;6;17	Name=AluJo	10
chr15:75352883	T:C	NEIL1	NEIL1	UTR3	protein_coding	NA	T;C;-;R||D;ALU;-;SINE/AluSq2;intronic;NEIL1;-;-;intronic;NEIL1;-;-;intronic;NEIL1;-;-;-;1538;30;53	Name=AluSq2	17
chr15:75352963	A:G	NEIL1	NEIL1	UTR3	protein_coding	NA	A;G;+;A;ALU;-;SINE/AluSq2;intronic;NEIL1;-;-;intronic;NEIL1;-;-;intronic;NEIL1;-;-;-;368;29;50	Name=AluSq2	10
chr15:75353026	A:G	NEIL1	NEIL1	intronic	protein_coding	NA	A;G;+;A||R;ALU;-;SINE/AluSq2;intronic;NEIL1;-;-;intronic;NEIL1;-;-;intronic;NEIL1;-;-;-;781;30;53	Name=AluSq2	12
chr15:75587060	A:G	PTPN9	PTPN9	intergenic	protein_coding	NA	.	Name=L1PA6	6
chr15:78898424	A:G	MORF4L1	MORF4L1	intergenic	protein_coding	NA	A;G;+;A;ALU;-;SINE/AluSp;downstream;MORF4L1||RNU6-415P;-;-;downstream;MORF4L1;-;-;downstream;MORF4L1;-;-;-;99;15;29	Name=AluSp	17
chr15:83005557	A:G	C15orf40	C15orf40	UTR3	protein_coding	NA	T;C;-;A||R;ALU;-;SINE/AluSq2;ncRNA_intronic;RP11-382A20.5;-;-;UTR3;C15orf40;-;-;UTR3;C15orf40;-;-;-;856;29;52	Name=AluSq2	10
chr15:84641614	A:G	SCAND2P	SCAND2P	ncRNA	transcribed_unprocessed_pseudogene	NA	A;G;+;R;ALU;-;SINE/AluSz;ncRNA_exonic;SCAND2P;-;-;ncRNA_exonic;SCAND2P;-;-;intergenic;SCAND2P||WDR73;-;-;-;652;30;52	Name=AluSz	16
chr15:84641689	A:G	SCAND2P	SCAND2P	ncRNA	transcribed_unprocessed_pseudogene	NA	A;G;+;A||R;ALU;-;SINE/AluSz;ncRNA_exonic;SCAND2P;-;-;ncRNA_exonic;SCAND2P;-;-;intergenic;SCAND2P||WDR73;-;-;-;867;30;53	Name=AluSz	23
chr15:84641961	A:G	SCAND2P	SCAND2P	ncRNA	transcribed_unprocessed_pseudogene	NA	A;G;+;A||R;REP;-;SINE/FLAM_C;ncRNA_exonic;SCAND2P;-;-;ncRNA_exonic;SCAND2P;-;-;downstream;WDR73;-;-;-;637;29;52	Name=FLAM_C	19
chr15:84641963	A:G	SCAND2P	SCAND2P	ncRNA	transcribed_unprocessed_pseudogene	NA	A;G;+;A||R;REP;-;SINE/FLAM_C;ncRNA_exonic;SCAND2P;-;-;ncRNA_exonic;SCAND2P;-;-;downstream;WDR73;-;-;-;633;29;52	Name=FLAM_C	21
chr15:84642261	A:G	SCAND2P	SCAND2P	ncRNA	transcribed_unprocessed_pseudogene	NA	A;G;+;R;ALU;-;SINE/AluSc;ncRNA_exonic;SCAND2P;-;-;ncRNA_exonic;SCAND2P;-;-;downstream;WDR73;-;-;-;366;28;51	Name=AluSc	21
chr15:88480294	A:G	MRPS11	MRPS11	UTR3	protein_coding	NA	A;G;+;A||R;ALU;-;SINE/AluJo;intergenic;MRPS11||RP11-97O12.7;-;-;intergenic;MRPS11||DET1;-;-;intergenic;MRPS11||AX746605;-;-;-;383;26;48	Name=AluJo	6
chr15:88480443	A:G	MRPS11	MRPS11	UTR3	protein_coding	NA	A;G;+;A||R;ALU;-;SINE/AluJo;intergenic;MRPS11||RP11-97O12.7;-;-;intergenic;MRPS11||DET1;-;-;intergenic;MRPS11||AX746605;-;-;-;415;27;47	Name=AluJo	23
chr15:89897242	A:G	ARPIN	ARPIN	UTR3	protein_coding	NA	T;C;-;A||R;ALU;-;SINE/AluSq2;intronic;C15orf38-AP3S2;-;-;UTR3;ARPIN;-;-;intronic;C15orf38-AP3S2;-;-;-;1170;30;53	Name=AluSq2	22
chr15:89897855	A:G	ARPIN	ARPIN	UTR3	protein_coding	NA	T;C;-;A||R;ALU;-;SINE/AluSq2;intronic;C15orf38-AP3S2;-;-;UTR3;ARPIN;-;-;intronic;C15orf38-AP3S2;-;-;-;861;30;52	Name=AluSq2	14
chr15:89897933	A:G	ARPIN	ARPIN	UTR3	protein_coding	NA	T;C;-;A||R;ALU;-;SINE/AluSq2;intronic;C15orf38-AP3S2;-;-;UTR3;ARPIN;-;-;intronic;C15orf38-AP3S2;-;-;-;1295;30;53	Name=AluSq2	29
chr15:89899156	A:G	ARPIN	ARPIN	UTR3	protein_coding	NA	T;C;-;A||R;ALU;-;SINE/AluSz;intronic;C15orf38-AP3S2;-;-;UTR3;ARPIN;-;-;intronic;C15orf38-AP3S2;-;-;-;1053;30;54	Name=AluSz	17
chr15:89899248	A:G	ARPIN	ARPIN	UTR3	protein_coding	NA	T;C;-;A||R||D;ALU;-;SINE/AluSz;intronic;C15orf38-AP3S2;-;-;UTR3;ARPIN;-;-;intronic;C15orf38-AP3S2;-;-;-;585;30;53	Name=AluSz	20
chr15:89899253	A:G	ARPIN	ARPIN	UTR3	protein_coding	NA	T;C;-;A||R;ALU;-;SINE/AluSz;intronic;C15orf38-AP3S2;-;-;UTR3;ARPIN;-;-;intronic;C15orf38-AP3S2;-;-;-;13;6;6	Name=AluSz	24
chr15:89899263	A:G	ARPIN	ARPIN	UTR3	protein_coding	NA	T;C;-;A||R||D;ALU;-;SINE/AluSz;intronic;C15orf38-AP3S2;-;-;UTR3;ARPIN;-;-;intronic;C15orf38-AP3S2;-;-;-;12;6;6	Name=AluSz	15
chr15:89899312	A:G	ARPIN	ARPIN	UTR3	protein_coding	NA	T;C;-;A||R||D;ALU;-;SINE/AluSz;intronic;C15orf38-AP3S2;-;-;UTR3;ARPIN;-;-;intronic;C15orf38-AP3S2;-;-;-;1261;30;54	Name=AluSz	22
chr15:89901436	A:G	ARPIN	ARPIN	UTR3	protein_coding	NA	T;C;-;A||R;REP;-;SINE/FLAM_C;UTR3;C15orf38;-;-;UTR3;ARPIN;-;-;UTR3;C15orf38;-;-;-;854;30;54	Name=FLAM_C	23
chr15:89901474	A:G	ARPIN	ARPIN	UTR3	protein_coding	NA	T;C;-;A||R;REP;-;SINE/FLAM_C;UTR3;C15orf38;-;-;UTR3;ARPIN;-;-;UTR3;C15orf38;-;-;-;728;30;53	Name=FLAM_C	24
chr15:90077382	A:G	ZNF710-AS1	ZNF710-AS1	ncRNA	lncRNA	NA	T;C;-;A||R;ALU;-;SINE/AluY;ncRNA_intronic;RP11-617F23.1;-;-;intronic;ZNF710;-;-;intronic;ZNF710;-;-;-;110;12;25	Name=AluY	17
chr15:90077511	A:G	ZNF710-AS1	ZNF710-AS1	ncRNA	lncRNA	NA	T;C;-;A||R;ALU;-;SINE/AluY;ncRNA_intronic;RP11-617F23.1;-;-;intronic;ZNF710;-;-;intronic;ZNF710;-;-;-;105;14;28	Name=AluY	19
chr15:90078063	A:G	ZNF710-AS1	ZNF710-AS1	ncRNA	lncRNA	NA	T;C;-;A||R;ALU;-;SINE/AluSp;ncRNA_intronic;RP11-617F23.1;-;-;intronic;ZNF710;-;-;intronic;ZNF710;-;-;-;208;21;39	Name=AluSp	20
chr15:90083293	A:G	IDH2	IDH2	UTR3	protein_coding	NA	T;C;-;A||R;ALU;-;SINE/AluSz;UTR3;IDH2;-;-;downstream;IDH2;-;-;downstream;IDH2;-;-;-;678;26;49	Name=AluSz	37
chr15:90215540	A:G	SEMA4B	SEMA4B	intronic	protein_coding	NA	A;G;+;R;ALU;-;SINE/AluSz6;intronic;SEMA4B;-;-;intronic;SEMA4B;-;-;intronic;SEMA4B;-;-;-;372;29;48	Name=AluSz6	18
chr15:90274331	A:G	NGRN	NGRN	intergenic	protein_coding	NA	.	Name=AluSx	6
chr15:90275016	A:G	NGRN	NGRN	intergenic	protein_coding	NA	A;G;+;A||R;ALU;-;SINE/AluSx;upstream;RP11-697E2.7;-;-;intergenic;NGRN||GABARAPL3;-;-;intergenic;NGRN||DQ582071;-;-;-;276;27;46	Name=AluSx	19
chr15:90276240	A:G	NGRN	NGRN	intergenic	protein_coding	NA	A;G;+;A||R||D;ALU;-;SINE/AluSx;ncRNA_exonic;RP11-697E2.7;-;-;intergenic;NGRN||GABARAPL3;-;-;intergenic;NGRN||DQ582071;-;-;-;724;30;53	Name=AluSx	12
chr15:90277628	A:G	NGRN	NGRN	intergenic	protein_coding	NA	A;G;+;A||R;ALU;-;SINE/AluSx;downstream;RP11-697E2.7;-;-;intergenic;NGRN||GABARAPL3;-;-;intergenic;NGRN||DQ582071;-;-;-;1008;30;54	Name=AluSx	30
chr15:90365810	A:G	ZNF774	ZNF774	intergenic	protein_coding	NA	A;G;+;A||R;ALU;-;SINE/AluJo;UTR3;ZNF774;-;-;intergenic;ZNF774||IQGAP1;-;-;intergenic;ZNF774||IQGAP1;-;-;-;202;22;38	Name=AluJo	10
chr15:90365884	A:G	ZNF774	ZNF774	intergenic	protein_coding	NA	A;G;+;A||R;ALU;-;SINE/AluJo;UTR3;ZNF774;-;-;intergenic;ZNF774||IQGAP1;-;-;intergenic;ZNF774||IQGAP1;-;-;-;318;27;45	Name=AluJo	14
chr15:90366265	A:G	ZNF774	ZNF774	intergenic	protein_coding	NA	A;G;+;R;ALU;-;SINE/AluJb;downstream;ZNF774;-;-;intergenic;ZNF774||IQGAP1;-;-;intergenic;ZNF774||IQGAP1;-;-;-;254;23;38	Name=AluJb	9
chr15:90366272	A:G	ZNF774	ZNF774	intergenic	protein_coding	NA	A;G;+;A||R;ALU;-;SINE/AluJb;downstream;ZNF774;-;-;intergenic;ZNF774||IQGAP1;-;-;intergenic;ZNF774||IQGAP1;-;-;-;271;24;41	Name=AluJb	10
chr15:90366386	A:G	ZNF774	ZNF774	intergenic	protein_coding	NA	A;G;+;A||R;ALU;-;SINE/AluSq2;downstream;ZNF774;-;-;intergenic;ZNF774||IQGAP1;-;-;intergenic;ZNF774||IQGAP1;-;-;-;219;26;41	Name=AluSq2	4
chr15:90366757	A:G	ZNF774	ZNF774	intergenic	protein_coding	NA	A;G;+;A;ALU;-;SINE/AluJb;downstream;ZNF774;-;-;intergenic;ZNF774||IQGAP1;-;-;intergenic;ZNF774||IQGAP1;-;-;-;196;24;40	Name=AluJb	8
chr15:90368787	A:G	ZNF774	ZNF774	intergenic	protein_coding	NA	A;G;+;A;ALU;-;SINE/AluSz;intergenic;ZNF774||IQGAP1;-;-;intergenic;ZNF774||IQGAP1;-;-;intergenic;ZNF774||IQGAP1;-;-;-;378;25;42	Name=AluSz	14
chr15:90368824	A:G	ZNF774	ZNF774	intergenic	protein_coding	NA	A;G;+;R||D;ALU;-;SINE/AluSz;intergenic;ZNF774||IQGAP1;-;-;intergenic;ZNF774||IQGAP1;-;-;intergenic;ZNF774||IQGAP1;-;-;-;285;23;40	Name=AluSz	11
chr15:90368843	A:G	ZNF774	ZNF774	intergenic	protein_coding	NA	A;G;+;A||R;ALU;-;SINE/AluSz;intergenic;ZNF774||IQGAP1;-;-;intergenic;ZNF774||IQGAP1;-;-;intergenic;ZNF774||IQGAP1;-;-;-;355;25;44	Name=AluSz	15
chr15:90368873	A:G	ZNF774	ZNF774	intergenic	protein_coding	NA	A;G;+;R||D;ALU;-;SINE/AluSz;intergenic;ZNF774||IQGAP1;-;-;intergenic;ZNF774||IQGAP1;-;-;intergenic;ZNF774||IQGAP1;-;-;-;249;23;39	Name=AluSz	9
chr15:34232501	A:G	SLC12A6	SLC12A6	UTR3	protein_coding	NA	T;C;-;A||R;ALU;-;SINE/AluSz;downstream;SLC12A6;-;-;UTR3;SLC12A6;-;-;UTR3;SLC12A6;-;-;-;794;30;54	Name=AluSz	18
chr15:40694329	A:G	RAD51-AS1	RAD51-AS1	ncRNA	lncRNA	NA	T;C;-;A||R;ALU;-;SINE/AluSx;ncRNA_intronic;RAD51-AS1;-;-;ncRNA_exonic;RAD51-AS1;-;-;ncRNA_exonic;RAD51-AS1;-;-;-;938;30;54	Name=AluSx	14
chr15:41577760	A:G	TYRO3	TYRO3	intronic	protein_coding	NA	A;G;+;A||R;ALU;-;SINE/AluJb;intronic;TYRO3;-;-;intronic;TYRO3;-;-;intronic;TYRO3;-;-;-;296;17;32	Name=AluJb	11
chr15:41580679	A:G	TYRO3	TYRO3	UTR3	protein_coding	NA	A;G;+;R;ALU;-;SINE/AluSz;intergenic;TYRO3||RP11-380D11.2;-;-;intergenic;TYRO3||MGA;-;-;intergenic;TYRO3||MGA;-;-;-;303;18;34	Name=AluSz	11
chr15:41582409	A:G	TYRO3	TYRO3	UTR3	protein_coding	NA	A;G;+;A||R;ALU;-;SINE/AluSx3;intergenic;TYRO3||RP11-380D11.2;-;-;intergenic;TYRO3||MGA;-;-;intergenic;TYRO3||MGA;-;-;-;258;14;29	Name=AluSg	9
chr15:42543370	A:G	LRRC57	LRRC57	UTR3	protein_coding	NA	T;C;-;A||R;ALU;-;SINE/AluSz;UTR3;LRRC57;-;-;UTR3;LRRC57;-;-;UTR3;LRRC57;-;-;-;7;4;4	Name=AluSz	18
chr15:50558475	A:G	TRPM7	TRPM7	UTR3	protein_coding	NA	T;C;-;A||R;ALU;-;SINE/AluSx1;ncRNA_intronic;RP11-120K9.2;-;-;UTR3;TRPM7;-;-;UTR3;TRPM7;-;-;-;649;30;55	Name=AluSx1	9
chr15:50558593	A:G	TRPM7	TRPM7	UTR3	protein_coding	NA	T;C;-;A||R;ALU;-;SINE/AluSx1;ncRNA_intronic;RP11-120K9.2;-;-;UTR3;TRPM7;-;-;UTR3;TRPM7;-;-;-;1002;30;54	Name=AluSx1	7
chr15:50558781	A:G	TRPM7	TRPM7	UTR3	protein_coding	NA	T;C;-;A||R||D;ALU;-;SINE/AluJb;ncRNA_intronic;RP11-120K9.2;-;-;UTR3;TRPM7;-;-;UTR3;TRPM7;-;-;-;1025;30;55	Name=AluJo	9
chr15:64154760	A:G	SNX22	SNX22	UTR3	protein_coding	NA	A;G;+;A||R||D;ALU;-;SINE/AluSp;UTR3;SNX22;-;-;UTR3;SNX22;-;-;UTR3;SNX22;-;-;-;611;21;37	Name=AluSp	21
chr15:64154862	A:G	SNX22	SNX22	UTR3	protein_coding	NA	A;G;+;A||R;ALU;-;SINE/AluSp;UTR3;SNX22;-;-;UTR3;SNX22;-;-;UTR3;SNX22;-;-;-;226;12;25	Name=AluSp	14
chr15:64154929	A:G	SNX22	SNX22	UTR3	protein_coding	NA	A;G;+;A||R||D;ALU;-;SINE/AluSp;UTR3;SNX22;-;-;UTR3;SNX22;-;-;UTR3;SNX22;-;-;-;230;13;27	Name=AluSp	16
chr15:75007488	A:G	SCAMP5	SCAMP5	intronic	protein_coding	NA	A;G;+;A||R;ALU;-;SINE/AluJb;intronic;SCAMP5;-;-;intronic;SCAMP5;-;-;intronic;SCAMP5;-;-;-;111;6;16	Name=AluJo	9
chr15:85096687	A:G	PDE8A	PDE8A	intronic	protein_coding	OLIG	A;G;+;A||R||D;NONREP;-;-/-;intronic;PDE8A;-;-;intronic;PDE8A;-;-;intronic;PDE8A;-;-;-;1154;30;54	.	20
chr15:90083265	A:G	IDH2	IDH2	UTR3	protein_coding	NA	T;C;-;A||R;ALU;-;SINE/AluSz;UTR3;IDH2;-;-;downstream;IDH2;-;-;downstream;IDH2;-;-;-;383;25;49	Name=AluSz	29
chr15:90277696	A:G	NGRN	NGRN	intergenic	protein_coding	NA	A;G;+;A||R;ALU;-;SINE/AluSx;downstream;RP11-697E2.7;-;-;intergenic;NGRN||GABARAPL3;-;-;intergenic;NGRN||DQ582071;-;-;-;450;27;50	Name=AluSx	22
chr15:50557895	A:G	TRPM7	TRPM7	UTR3	protein_coding	NA	T;C;-;A||R;ALU;-;SINE/AluSx;ncRNA_intronic;RP11-120K9.2;-;-;UTR3;TRPM7;-;-;UTR3;TRPM7;-;-;-;352;30;51	Name=AluSx	6
chr15:42543142	A:G	LRRC57	LRRC57	UTR3	protein_coding	NA	T;C;-;A||R;ALU;-;SINE/AluSg;UTR3;LRRC57;-;-;UTR3;LRRC57;-;-;UTR3;LRRC57;-;-;-;428;30;53	Name=AluSg	19
chr15:43741884	A:G	CATSPER2P1	CATSPER2P1	ncRNA	lncRNA	NA	T;C;-;A||R;ALU;-;SINE/AluJb;ncRNA_intronic;CATSPER2P1;-;-;ncRNA_intronic;CATSPER2P1;-;-;ncRNA_intronic;CATSPER2P1;-;-;-;245;22;40	Name=AluJb	15
chr15:45482924	A:G	SLC30A4	SLC30A4	UTR3	protein_coding	NA	T;C;-;A||R;ALU;-;SINE/AluJr;ncRNA_intronic;RP11-519G16.3;-;-;UTR3;SLC30A4;-;-;UTR3;SLC30A4;-;-;-;310;29;51	Name=AluJr	18
chr15:60422255	A:G	ICE2	ICE2	UTR3	protein_coding	NA	T;C;-;A||R||D;ALU;-;SINE/AluJb;UTR3;NARG2;-;-;UTR3;ICE2;-;-;UTR3;NARG2;-;-;-;368;29;51	Name=AluJb	5
chr15:64956607	A:G	ANKDD1A	ANKDD1A	intronic	protein_coding	NA	A;G;+;A||R;ALU;-;SINE/AluSq;intronic;ANKDD1A;-;-;intronic;ANKDD1A;-;-;intronic;ANKDD1A;-;-;555;241;1014;30;53	Name=AluSq	7
chr15:90076629	A:G	ZNF710-AS1	ZNF710-AS1	ncRNA	lncRNA	NA	T;C;-;A||R;ALU;-;SINE/AluSx;ncRNA_intronic;RP11-617F23.1;-;-;intronic;ZNF710;-;-;intronic;ZNF710;-;-;-;532;27;48	Name=AluSx	29
chr15:90077355	A:G	ZNF710-AS1	ZNF710-AS1	ncRNA	lncRNA	NA	T;C;-;R;ALU;-;SINE/AluY;ncRNA_intronic;RP11-617F23.1;-;-;intronic;ZNF710;-;-;intronic;ZNF710;-;-;-;109;13;29	Name=AluY	15
chr15:31219099	A:G	LINC02352	LINC02352	ncRNA	lncRNA	NA	A;G;+;A||R;ALU;-;SINE/AluSz;ncRNA_intronic;RP11-16E12.1;-;-;intergenic;TRPM1||LOC283710;-;-;intergenic;TRPM1||LOC283710;-;-;-;558;29;50	Name=AluSz	5
chr15:33856732	T:C	RYR3	RYR3	intronic	protein_coding	NA	T;C;-;A||R;ALU;-;SINE/AluSc5;ncRNA_exonic;RP11-3D4.3;-;-;intronic;RYR3;-;-;intronic;RYR3;-;-;-;353;28;49	Name=AluSc5	5
chr15:34143249	A:G	KATNBL1	KATNBL1	intronic	protein_coding	NA	T;C;-;A||R||D;ALU;-;SINE/AluSz;intronic;KATNBL1;-;-;intronic;KATNBL1;-;-;intronic;KATNBL1;-;-;-;658;29;53	Name=AluSz	10
chr15:34143365	A:G	KATNBL1	KATNBL1	intronic	protein_coding	NA	T;C;-;A||R;ALU;-;SINE/AluSz;intronic;KATNBL1;-;-;intronic;KATNBL1;-;-;intronic;KATNBL1;-;-;-;1081;30;54	Name=AluSz	8
chr15:40373750	A:G	DISP2	DISP2	UTR3	protein_coding	NA	A;G;+;A;ALU;-;SINE/AluY;upstream;RP11-64K12.10;-;-;intergenic;DISP2||KNSTRN;-;-;intergenic;DISP2||KNSTRN;-;-;-;50;1;10	Name=AluY	9
chr15:40373883	A:G	DISP2	DISP2	UTR3	protein_coding	NA	.	Name=AluY	5
chr15:40373893	A:G	DISP2	DISP2	UTR3	protein_coding	NA	A;G;+;A;ALU;-;SINE/AluY;upstream;RP11-64K12.10;-;-;intergenic;DISP2||KNSTRN;-;-;intergenic;DISP2||KNSTRN;-;-;-;6;1;4	Name=AluY	5
chr15:40374308	A:G	DISP2	DISP2	UTR3	protein_coding	NA	A;G;+;R;ALU;-;SINE/AluY;upstream;RP11-64K12.10;-;-;intergenic;DISP2||KNSTRN;-;-;intergenic;DISP2||KNSTRN;-;-;-;56;2;10	Name=AluY	9
chr15:40374739	A:G	DISP2	DISP2	UTR3	protein_coding	NA	A;G;+;A||R;ALU;-;SINE/AluY;ncRNA_exonic;RP11-64K12.10;-;-;intergenic;DISP2||KNSTRN;-;-;intergenic;DISP2||KNSTRN;-;-;-;88;4;13	Name=AluYj4	16
chr15:40694321	A:G	RAD51-AS1	RAD51-AS1	ncRNA	lncRNA	NA	T;C;-;A||R;ALU;-;SINE/AluSx;ncRNA_intronic;RAD51-AS1;-;-;ncRNA_exonic;RAD51-AS1;-;-;ncRNA_exonic;RAD51-AS1;-;-;-;787;30;54	Name=AluSx	13
chr15:41576010	A:G	TYRO3	TYRO3	intronic	protein_coding	NA	A;G;+;A||R;ALU;-;SINE/AluSp;intronic;TYRO3;-;-;intronic;TYRO3;-;-;intronic;TYRO3;-;-;-;133;13;25	Name=AluSp	16
chr15:42569507	A:G	HAUS2	HAUS2	UTR3	protein_coding	NA	A;G;+;A||R||D;ALU;-;SINE/AluJb;ncRNA_intronic;RP11-265N6.2;-;-;UTR3;HAUS2;-;-;UTR3;HAUS2;-;-;-;1356;30;54	Name=AluJb	22
chr15:44566386	T:C	SPG11	SPG11	intronic	protein_coding	NA	A;G;+;A||R;NONREP;-;-/-;intronic;SPG11;-;-;intronic;SPG11;-;-;intronic;SPG11;-;-;-;888;29;52	.	21
chr15:45482307	A:G	SLC30A4	SLC30A4	UTR3	protein_coding	NA	T;C;-;A||R;ALU;-;SINE/AluJb;ncRNA_intronic;RP11-519G16.3;-;-;downstream;SLC30A4;-;-;downstream;SLC30A4;-;-;-;305;23;43	Name=AluJb	10
chr15:50559465	A:G	TRPM7	TRPM7	UTR3	protein_coding	NA	T;C;-;A||R||D;ALU;-;SINE/AluJb;ncRNA_intronic;RP11-120K9.2;-;-;UTR3;TRPM7;-;-;UTR3;TRPM7;-;-;-;292;29;50	Name=AluJb	7
chr15:58880785	A:G	SLTM	SLTM	intronic	protein_coding	NA	T;C;-;R;ALU;-;SINE/AluJb;intronic;SLTM;-;-;intronic;SLTM;-;-;intronic;SLTM;-;-;-;1095;30;53	Name=AluJb	6
chr15:65150264	A:G	CLPX	CLPX	UTR3	protein_coding	NA	T;C;-;A||R;ALU;-;SINE/AluSg4;UTR3;CLPX;-;-;UTR3;CLPX;-;-;downstream;CLPX;-;-;-;770;30;54	Name=AluSg4	21
chr15:65150340	A:G	CLPX	CLPX	UTR3	protein_coding	NA	T;C;-;A||R||D;ALU;-;SINE/AluSg4;UTR3;CLPX;-;-;UTR3;CLPX;-;-;downstream;CLPX;-;-;-;757;30;54	Name=AluSg4	22
chr15:65656933	T:C	SLC24A1	SLC24A1	intronic	protein_coding	NA	T;C;-;A||R||D;ALU;-;SINE/AluJb;intronic;SLC24A1;-;-;intronic;SLC24A1;-;-;intronic;SLC24A1;-;-;-;258;26;40	Name=AluJb	12
chr15:72321368	A:G	CELF6	CELF6	intergenic	protein_coding	NA	T;C;-;A||R;ALU;-;SINE/AluJb;ncRNA_intronic;RP11-106M3.2||RP11-106M3.3;-;-;intergenic;CELF6||HEXA;-;-;ncRNA_intronic;BC034424;-;-;-;352;26;43	Name=AluJb	6
chr15:72342842	A:G	HEXA	HEXA	UTR3	protein_coding	NA	T;C;-;A||R;ALU;-;SINE/AluSx;ncRNA_intronic;RP11-106M3.2||RP11-106M3.3;-;-;downstream;HEXA;-;-;ncRNA_intronic;BC034424;-;-;-;370;30;54	Name=AluSx	11
chr15:84641607	A:G	SCAND2P	SCAND2P	ncRNA	transcribed_unprocessed_pseudogene	NA	A;G;+;R||D;ALU;-;SINE/AluSz;ncRNA_exonic;SCAND2P;-;-;ncRNA_exonic;SCAND2P;-;-;intergenic;SCAND2P||WDR73;-;-;-;730;30;53	Name=AluSz	22
chr15:89899180	A:G	ARPIN	ARPIN	UTR3	protein_coding	NA	T;C;-;A||R||D;ALU;-;SINE/AluSz;intronic;C15orf38-AP3S2;-;-;UTR3;ARPIN;-;-;intronic;C15orf38-AP3S2;-;-;-;729;29;53	Name=AluSz	19
chr15:89899181	A:G	ARPIN	ARPIN	UTR3	protein_coding	NA	T;C;-;A||R||D;ALU;-;SINE/AluSz;intronic;C15orf38-AP3S2;-;-;UTR3;ARPIN;-;-;intronic;C15orf38-AP3S2;-;-;-;893;30;54	Name=AluSz	19
chr15:89899278	A:G	ARPIN	ARPIN	UTR3	protein_coding	NA	T;C;-;A||R||D;ALU;-;SINE/AluSz;intronic;C15orf38-AP3S2;-;-;UTR3;ARPIN;-;-;intronic;C15orf38-AP3S2;-;-;-;333;29;52	Name=AluSz	18
chr15:50705277	A:G	SPPL2A	SPPL2A	UTR3	protein_coding	NA	T;C;-;A||R;ALU;-;SINE/AluSg;intergenic;RN7SL354P||SPPL2A;-;-;intergenic;TRPM7||SPPL2A;-;-;intergenic;TRPM7||SPPL2A;-;-;-;413;30;50	Name=AluSg	22
chr15:51913234	A:G	TMOD3	TMOD3	UTR3	protein_coding	NA	A;G;+;A||R||D;ALU;-;SINE/AluSx1;intergenic;TMOD3||LEO1;-;-;intergenic;TMOD3||LOC100422556;-;-;intergenic;AF188711||LEO1;-;-;-;970;30;55	Name=AluSx1	9
chr15:64955218	T:C	ANKDD1A	ANKDD1A	intronic	protein_coding	NA	T;C;-;A||R||D;ALU;-;SINE/AluY;intronic;ANKDD1A;-;-;intronic;ANKDD1A;-;-;intronic;ANKDD1A;-;-;-;2087;30;54	Name=AluY	17
chr15:74846599	A:G	SCAMP2	SCAMP2	intronic	protein_coding	NA	T;C;-;A||R||D;ALU;-;SINE/AluY;intronic;SCAMP2;-;-;intronic;SCAMP2;-;-;intronic;SCAMP2;-;-;-;1577;30;53	Name=AluYm1	7
chr15:40693849	A:G	RAD51-AS1	RAD51-AS1	ncRNA	lncRNA	NA	T;C;-;A||R;ALU;-;SINE/AluJo;ncRNA_intronic;RAD51-AS1;-;-;ncRNA_exonic;RAD51-AS1;-;-;ncRNA_exonic;RAD51-AS1;-;-;-;611;30;53	Name=AluJo	17
chr15:42541260	A:G	LRRC57	LRRC57	UTR3	protein_coding	NA	T;C;-;A||R;ALU;-;SINE/AluSz6;intergenic;SNAP23||LRRC57;-;-;intergenic;SNAP23||LRRC57;-;-;intergenic;SNAP23||LRRC57;-;-;-;126;22;40	Name=AluSz6	19
chr15:42541447	A:G	LRRC57	LRRC57	UTR3	protein_coding	NA	T;C;-;A||R;ALU;-;SINE/AluSz6;intergenic;SNAP23||LRRC57;-;-;intergenic;SNAP23||LRRC57;-;-;intergenic;SNAP23||LRRC57;-;-;-;241;24;47	Name=AluSz6	19
chr15:45483057	A:G	SLC30A4	SLC30A4	UTR3	protein_coding	NA	T;C;-;A||R;ALU;-;SINE/AluJr;ncRNA_intronic;RP11-519G16.3;-;-;UTR3;SLC30A4;-;-;UTR3;SLC30A4;-;-;-;317;24;45	Name=AluJr	17
chr15:50705254	A:G	SPPL2A	SPPL2A	UTR3	protein_coding	NA	T;C;-;A||R;ALU;-;SINE/AluSg;intergenic;RN7SL354P||SPPL2A;-;-;intergenic;TRPM7||SPPL2A;-;-;intergenic;TRPM7||SPPL2A;-;-;-;511;30;54	Name=AluSg	18
chr15:90078045	A:G	ZNF710-AS1	ZNF710-AS1	ncRNA	lncRNA	NA	T;C;-;R;ALU;-;SINE/AluSp;ncRNA_intronic;RP11-617F23.1;-;-;intronic;ZNF710;-;-;intronic;ZNF710;-;-;-;313;21;41	Name=AluSp	24
chr15:41575993	A:G	TYRO3	TYRO3	intronic	protein_coding	NA	A;G;+;A||R;ALU;-;SINE/AluSp;intronic;TYRO3;-;-;intronic;TYRO3;-;-;intronic;TYRO3;-;-;-;105;11;21	Name=AluSp	15
chr15:42543136	A:G	LRRC57	LRRC57	UTR3	protein_coding	NA	T;C;-;A||R;ALU;-;SINE/AluSg;UTR3;LRRC57;-;-;UTR3;LRRC57;-;-;UTR3;LRRC57;-;-;-;575;30;54	Name=AluSg	19
chr15:65656923	T:C	SLC24A1	SLC24A1	intronic	protein_coding	NA	T;C;-;A||R;ALU;-;SINE/AluJb;intronic;SLC24A1;-;-;intronic;SLC24A1;-;-;intronic;SLC24A1;-;-;-;207;23;39	Name=AluJb	11
chr15:83131031	T:C	HDGFL3	HDGFL3	UTR3	protein_coding	NA	A;G;+;A||R;ALU;-;SINE/AluSz;intronic;TM6SF1;-;-;intronic;TM6SF1;-;-;intronic;TM6SF1;-;-;-;192;18;33	Name=AluSz	17
chr15:90274347	A:G	NGRN	NGRN	intergenic	protein_coding	NA	A;G;+;A||R;ALU;-;SINE/AluSx;upstream;RP11-697E2.7;-;-;intergenic;NGRN||GABARAPL3;-;-;intergenic;NGRN||DQ582071;-;-;-;284;25;47	Name=AluSx	5
chr15:41577452	A:G	TYRO3	TYRO3	intronic	protein_coding	NA	.	Name=AluSp	6
chr15:42543115	A:G	LRRC57	LRRC57	UTR3	protein_coding	NA	T;C;-;A||R;ALU;-;SINE/AluSg;UTR3;LRRC57;-;-;UTR3;LRRC57;-;-;UTR3;LRRC57;-;-;-;833;29;53	Name=AluSg	20
chr15:50351441	A:G	GABPB1-IT1	GABPB1-IT1	ncRNA	lncRNA	NA	T;C;-;R;ALU;-;SINE/AluJb;intronic;GABPB1;-;-;ncRNA_exonic;FLJ10038;-;-;UTR3;FLJ10038;-;-;-;548;25;47	Name=AluJb	5
chr15:51913757	A:G	TMOD3	TMOD3	UTR3	protein_coding	NA	A;G;+;A||R||D;ALU;-;SINE/AluJb;intergenic;TMOD3||LEO1;-;-;intergenic;TMOD3||LOC100422556;-;-;intergenic;AF188711||LEO1;-;-;-;1105;30;55	Name=AluJb	10
chr15:75588068	A:G	PTPN9	PTPN9	intergenic	protein_coding	NA	.	Name=L1M1	3
chr15:89899267	A:G	ARPIN	ARPIN	UTR3	protein_coding	NA	T;C;-;A||R||D;ALU;-;SINE/AluSz;intronic;C15orf38-AP3S2;-;-;UTR3;ARPIN;-;-;intronic;C15orf38-AP3S2;-;-;-;593;29;52	Name=AluSz	12
chr15:89899288	A:G	ARPIN	ARPIN	UTR3	protein_coding	NA	T;C;-;A||R;ALU;-;SINE/AluSz;intronic;C15orf38-AP3S2;-;-;UTR3;ARPIN;-;-;intronic;C15orf38-AP3S2;-;-;-;569;29;52	Name=AluSz	15
chr15:89901462	A:G	ARPIN	ARPIN	UTR3	protein_coding	NA	T;C;-;A||R;REP;-;SINE/FLAM_C;UTR3;C15orf38;-;-;UTR3;ARPIN;-;-;UTR3;C15orf38;-;-;-;948;30;54	Name=FLAM_C	24
chr15:90078042	A:G	ZNF710-AS1	ZNF710-AS1	ncRNA	lncRNA	NA	T;C;-;A||R;ALU;-;SINE/AluSp;ncRNA_intronic;RP11-617F23.1;-;-;intronic;ZNF710;-;-;intronic;ZNF710;-;-;-;237;21;39	Name=AluSp	18
chr15:34232500	A:G	SLC12A6	SLC12A6	UTR3	protein_coding	NA	T;C;-;A||R;ALU;-;SINE/AluSz;downstream;SLC12A6;-;-;UTR3;SLC12A6;-;-;UTR3;SLC12A6;-;-;-;858;30;52	Name=AluSz	18
chr15:50559189	A:G	TRPM7	TRPM7	UTR3	protein_coding	NA	T;C;-;A||R;ALU;-;SINE/AluSx3;ncRNA_intronic;RP11-120K9.2;-;-;UTR3;TRPM7;-;-;UTR3;TRPM7;-;-;-;270;27;47	Name=AluSx3	6
chr15:88478899	A:G	MRPS11	MRPS11	UTR3	protein_coding	NA	A;G;+;A||R;ALU;-;SINE/AluSz;UTR3;MRPS11;-;-;downstream;MRPS11;-;-;downstream;MRPS11;-;-;-;204;23;42	Name=AluSz	5
chr15:75351762	A:G	NEIL1	NEIL1	intronic	protein_coding	NA	A;G;+;A||R||D;ALU;-;SINE/AluSx1;intronic;NEIL1;-;-;intronic;NEIL1;-;-;intronic;NEIL1;-;-;-;1620;30;53	Name=AluSx1	12
chr15:50558581	A:G	TRPM7	TRPM7	UTR3	protein_coding	NA	T;C;-;A||R;ALU;-;SINE/AluSx1;ncRNA_intronic;RP11-120K9.2;-;-;UTR3;TRPM7;-;-;UTR3;TRPM7;-;-;-;559;29;52	Name=AluSx1	6
chr15:50705178	A:G	SPPL2A	SPPL2A	UTR3	protein_coding	NA	T;C;-;A||R;ALU;-;SINE/AluSg;intergenic;RN7SL354P||SPPL2A;-;-;intergenic;TRPM7||SPPL2A;-;-;intergenic;TRPM7||SPPL2A;-;-;-;992;30;54	Name=AluSg	21
chr15:83129082	T:C	HDGFL3	HDGFL3	UTR3	protein_coding	NA	A;G;+;A||R||D;ALU;-;SINE/AluJr;intronic;TM6SF1;-;-;intronic;TM6SF1;-;-;intronic;TM6SF1;-;-;-;195;22;37	Name=AluJr	17
chr15:34146022	A:G	KATNBL1	KATNBL1	intronic	protein_coding	NA	T;C;-;A||R;ALU;-;SINE/AluJb;intronic;KATNBL1;-;-;intronic;KATNBL1;-;-;intronic;KATNBL1;-;-;-;341;27;47	Name=AluJb	7
chr15:90083308	A:G	IDH2	IDH2	UTR3	protein_coding	NA	T;C;-;A||R;ALU;-;SINE/AluSz;UTR3;IDH2;-;-;downstream;IDH2;-;-;downstream;IDH2;-;-;-;217;23;43	Name=AluSz	23
chr15:89897319	A:G	ARPIN	ARPIN	UTR3	protein_coding	NA	T;C;-;A||R;ALU;-;SINE/AluSq2;intronic;C15orf38-AP3S2;-;-;UTR3;ARPIN;-;-;intronic;C15orf38-AP3S2;-;-;-;1256;30;53	Name=AluSq2	18
chr15:84642295	A:G	SCAND2P	SCAND2P	ncRNA	transcribed_unprocessed_pseudogene	NEU	.	Name=AluSc	7
chr15:89897877	A:G	ARPIN	ARPIN	UTR3	protein_coding	NA	T;C;-;A||R;ALU;-;SINE/AluSq2;intronic;C15orf38-AP3S2;-;-;UTR3;ARPIN;-;-;intronic;C15orf38-AP3S2;-;-;-;542;30;53	Name=AluSq2	10
chr15:50703500	A:G	SPPL2A	SPPL2A	UTR3	protein_coding	NA	T;C;-;A||R;ALU;-;SINE/AluSg;intergenic;RN7SL354P||SPPL2A;-;-;intergenic;TRPM7||SPPL2A;-;-;intergenic;TRPM7||SPPL2A;-;-;-;295;27;49	Name=AluSg	19
chr16:10531069	A:G	EMP2	EMP2	UTR3	protein_coding	NA	T;C;-;A||R;ALU;-;SINE/AluSx3;ncRNA_intronic;RP11-27M24.1;-;-;UTR3;EMP2;-;-;UTR3;EMP2;-;-;-;1631;30;54	Name=AluSx1	18
chr16:11835029	A:G	RSL1D1	RSL1D1	UTR3	protein_coding	NA	T;C;-;A||R||D;ALU;rs540356105;SINE/AluJb;downstream;RSL1D1;-;-;UTR3;RSL1D1;-;-;UTR3;RSL1D1;-;-;-;1811;30;55	Name=AluJr	2
chr16:11835050	A:G	RSL1D1	RSL1D1	UTR3	protein_coding	NA	T;C;-;A||R;ALU;-;SINE/AluJb;downstream;RSL1D1;-;-;UTR3;RSL1D1;-;-;UTR3;RSL1D1;-;-;-;561;27;49	Name=AluJr	7
chr16:11835067	A:G	RSL1D1	RSL1D1	UTR3	protein_coding	NA	T;C;-;A||R||D;ALU;rs777244182;SINE/AluJb;downstream;RSL1D1;-;-;UTR3;RSL1D1;-;-;UTR3;RSL1D1;-;-;-;1819;30;55	Name=AluJr	2
chr16:11835319	A:G	RSL1D1	RSL1D1	UTR3	protein_coding	NA	T;C;-;A||R||D;ALU;-;SINE/AluSx1;UTR3;RSL1D1;-;-;UTR3;RSL1D1;-;-;UTR3;RSL1D1;-;-;-;1758;30;55	Name=AluSx1	2
chr16:1353109	A:G	GNPTG	GNPTG	intronic	protein_coding	NA	A;G;+;A||R||D;ALU;-;SINE/AluSz;intronic;GNPTG;-;-;intronic;GNPTG;-;-;intronic;GNPTG;-;-;-;317;26;44	Name=AluSz	5
chr16:1353134	A:G	GNPTG	GNPTG	intronic	protein_coding	NA	A;G;+;A||R;ALU;-;SINE/AluSz;intronic;GNPTG;-;-;intronic;GNPTG;-;-;intronic;GNPTG;-;-;-;542;30;54	Name=AluSz	8
chr16:1353593	A:G	GNPTG	GNPTG	intronic	protein_coding	NA	A;G;+;R;ALU;-;SINE/AluJr;intronic;GNPTG;-;-;intronic;GNPTG;-;-;intronic;GNPTG;-;-;-;710;29;51	Name=AluJr	16
chr16:1353653	A:G	GNPTG	GNPTG	intronic	protein_coding	NA	A;G;+;A||R;ALU;-;SINE/AluJr;intronic;GNPTG;-;-;intronic;GNPTG;-;-;intronic;GNPTG;-;-;-;492;28;50	Name=AluJr	17
chr16:1354361	A:G	GNPTG	GNPTG	intronic	protein_coding	NA	A;G;+;A||R;ALU;-;SINE/AluSz;intronic;GNPTG;-;-;intronic;GNPTG;-;-;intronic;GNPTG;-;-;500;143;559;28;52	Name=AluSz	7
chr16:1354366	A:G	GNPTG	GNPTG	intronic	protein_coding	NA	A;G;+;A||R;ALU;-;SINE/AluSz;intronic;GNPTG;-;-;intronic;GNPTG;-;-;intronic;GNPTG;-;-;500;143;823;29;52	Name=AluSz	25
chr16:1354435	A:G	GNPTG	GNPTG	intronic	protein_coding	NA	A;G;+;R;ALU;-;SINE/AluSz;intronic;GNPTG;-;-;intronic;GNPTG;-;-;intronic;GNPTG;-;-;500;143;924;29;52	Name=AluSz	27
chr16:1354439	A:G	GNPTG	GNPTG	intronic	protein_coding	NA	A;G;+;A||R;ALU;-;SINE/AluSz;intronic;GNPTG;-;-;intronic;GNPTG;-;-;intronic;GNPTG;-;-;500;143;1150;30;54	Name=AluSz	26
chr16:1354449	A:G	GNPTG	GNPTG	intronic	protein_coding	NA	A;G;+;A||R;ALU;-;SINE/AluSz;intronic;GNPTG;-;-;intronic;GNPTG;-;-;intronic;GNPTG;-;-;-;1033;30;54	Name=AluSz	23
chr16:1354465	A:G	GNPTG	GNPTG	intronic	protein_coding	NA	A;G;+;A||R;ALU;-;SINE/AluSz;intronic;GNPTG;-;-;intronic;GNPTG;-;-;intronic;GNPTG;-;-;-;807;30;53	Name=AluSz	23
chr16:1354466	A:G	GNPTG	GNPTG	intronic	protein_coding	NA	A;G;+;A||R;ALU;-;SINE/AluSz;intronic;GNPTG;-;-;intronic;GNPTG;-;-;intronic;GNPTG;-;-;-;630;30;53	Name=AluSz	22
chr16:1354511	A:G	GNPTG	GNPTG	intronic	protein_coding	NEU	A;G;+;A||R;ALU;-;SINE/AluSz;intronic;GNPTG;-;-;intronic;GNPTG;-;-;intronic;GNPTG;-;-;-;532;28;50	Name=AluSz	13
chr16:1358955	A:G	GNPTG	GNPTG	intronic	protein_coding	NA	A;G;+;A||R;ALU;-;SINE/AluSg;ncRNA_exonic;LA16c-316G12.2;-;-;intronic;GNPTG;-;-;intronic;GNPTG;-;-;-;1234;30;53	Name=AluSg	23
chr16:1358961	A:G	GNPTG	GNPTG	intronic	protein_coding	NA	A;G;+;A||R;ALU;-;SINE/AluSg;ncRNA_exonic;LA16c-316G12.2;-;-;intronic;GNPTG;-;-;intronic;GNPTG;-;-;-;1499;30;54	Name=AluSg	22
chr16:1358988	A:G	GNPTG	GNPTG	intronic	protein_coding	NA	A;G;+;A||R;ALU;-;SINE/AluSg;ncRNA_intronic;LA16c-316G12.2;-;-;intronic;GNPTG;-;-;intronic;GNPTG;-;-;-;1256;30;54	Name=AluSg	23
chr16:1359067	A:G	GNPTG	GNPTG	intronic	protein_coding	NA	A;G;+;A||R;ALU;-;SINE/AluSg;ncRNA_intronic;LA16c-316G12.2;-;-;intronic;GNPTG;-;-;intronic;GNPTG;-;-;-;886;30;52	Name=AluSg	14
chr16:1359362	A:G	GNPTG	GNPTG	intronic	protein_coding	NA	A;G;+;A||R;ALU;-;SINE/AluSc8;ncRNA_intronic;LA16c-316G12.2;-;-;intronic;GNPTG;-;-;intronic;GNPTG;-;-;-;1262;30;53	Name=AluSx3	26
chr16:1359386	A:G	GNPTG	GNPTG	intronic	protein_coding	NA	A;G;+;A||R;ALU;-;SINE/AluSc8;ncRNA_intronic;LA16c-316G12.2;-;-;intronic;GNPTG;-;-;intronic;GNPTG;-;-;-;974;29;53	Name=AluSx3	20
chr16:1359398	A:G	GNPTG	GNPTG	intronic	protein_coding	NA	A;G;+;A||R;ALU;rs570183840;SINE/AluSc8;ncRNA_intronic;LA16c-316G12.2;-;-;intronic;GNPTG;-;-;intronic;GNPTG;-;-;-;1824;30;54	Name=AluSx3	29
chr16:1359528	A:G	GNPTG	GNPTG	intronic	protein_coding	NA	A;G;+;A||R;ALU;-;SINE/AluSc8;ncRNA_intronic;LA16c-316G12.2;-;-;intronic;GNPTG;-;-;intronic;GNPTG;-;-;-;1466;30;54	Name=AluSx3	32
chr16:1359529	A:G	GNPTG	GNPTG	intronic	protein_coding	NEU	A;G;+;A||R||D;ALU;-;SINE/AluSc8;ncRNA_intronic;LA16c-316G12.2;-;-;intronic;GNPTG;-;-;intronic;GNPTG;-;-;-;1550;30;53	Name=AluSx3	33
chr16:1359530	A:G	GNPTG	GNPTG	intronic	protein_coding	NA	A;G;+;A||R;ALU;-;SINE/AluSc8;ncRNA_intronic;LA16c-316G12.2;-;-;intronic;GNPTG;-;-;intronic;GNPTG;-;-;-;1384;30;53	Name=AluSx3	27
chr16:1359533	A:G	GNPTG	GNPTG	intronic	protein_coding	NEU	A;G;+;A||R;ALU;-;SINE/AluSc8;ncRNA_intronic;LA16c-316G12.2;-;-;intronic;GNPTG;-;-;intronic;GNPTG;-;-;-;1749;30;53	Name=AluSx3	32
chr16:1359542	A:G	GNPTG	GNPTG	intronic	protein_coding	NA	A;G;+;A||R;ALU;-;SINE/AluSc8;ncRNA_intronic;LA16c-316G12.2;-;-;intronic;GNPTG;-;-;intronic;GNPTG;-;-;-;1261;30;53	Name=AluSx3	29
chr16:1359854	A:G	GNPTG	GNPTG	intronic	protein_coding	NA	A;G;+;A||R;ALU;-;SINE/AluSx1;ncRNA_intronic;LA16c-316G12.2;-;-;intronic;GNPTG;-;-;intronic;GNPTG;-;-;-;1085;30;53	Name=AluSx1	27
chr16:1359855	A:G	GNPTG	GNPTG	intronic	protein_coding	NA	A;G;+;A||R;ALU;-;SINE/AluSx1;ncRNA_intronic;LA16c-316G12.2;-;-;intronic;GNPTG;-;-;intronic;GNPTG;-;-;-;1451;30;54	Name=AluSx1	32
chr16:1359863	A:G	GNPTG	GNPTG	intronic	protein_coding	NA	A;G;+;A||R||D;ALU;-;SINE/AluSx1;ncRNA_intronic;LA16c-316G12.2;-;-;intronic;GNPTG;-;-;intronic;GNPTG;-;-;-;1523;30;54	Name=AluSx1	31
chr16:1359962	A:G	GNPTG	GNPTG	intronic	protein_coding	NA	A;G;+;A;ALU;rs113347247;SINE/AluSx1;ncRNA_intronic;LA16c-316G12.2;-;-;intronic;GNPTG;-;-;intronic;GNPTG;-;-;-;875;30;53	Name=AluSx1	20
chr16:1359988	A:G	GNPTG	GNPTG	intronic	protein_coding	NA	A;G;+;A||R;ALU;-;SINE/AluSx1;ncRNA_intronic;LA16c-316G12.2;-;-;intronic;GNPTG;-;-;intronic;GNPTG;-;-;-;1172;30;53	Name=AluSx1	31
chr16:1360030	A:G	GNPTG	GNPTG	intronic	protein_coding	NA	A;G;+;A||R;ALU;-;SINE/AluSx1;ncRNA_intronic;LA16c-316G12.2;-;-;intronic;GNPTG;-;-;intronic;GNPTG;-;-;-;673;27;49	Name=AluSx1	23
chr16:1360074	A:G	GNPTG	GNPTG	intronic	protein_coding	NA	A;G;+;R;ALU;-;SINE/AluSx1;ncRNA_intronic;LA16c-316G12.2;-;-;intronic;GNPTG;-;-;intronic;GNPTG;-;-;-;757;30;53	Name=AluSx1	14
chr16:1360353	A:G	GNPTG	GNPTG	intronic	protein_coding	NA	A;G;+;A||R;ALU;-;SINE/AluSx1;ncRNA_intronic;LA16c-316G12.2;-;-;intronic;GNPTG;-;-;intronic;GNPTG;-;-;-;900;29;53	Name=AluSx1	20
chr16:1360369	A:G	GNPTG	GNPTG	intronic	protein_coding	NA	A;G;+;A||R||D;ALU;-;SINE/AluSx1;ncRNA_intronic;LA16c-316G12.2;-;-;intronic;GNPTG;-;-;intronic;GNPTG;-;-;-;1655;30;53	Name=AluSx1	29
chr16:1360404	A:G	GNPTG	GNPTG	intronic	protein_coding	NA	A;G;+;A||R;ALU;-;SINE/AluSx1;ncRNA_intronic;LA16c-316G12.2;-;-;intronic;GNPTG;-;-;intronic;GNPTG;-;-;-;1414;30;53	Name=AluSx1	32
chr16:1360442	A:G	GNPTG	GNPTG	intronic	protein_coding	NEU	A;G;+;A||R;ALU;-;SINE/AluSx1;ncRNA_intronic;LA16c-316G12.2;-;-;intronic;GNPTG;-;-;intronic;GNPTG;-;-;-;1061;30;54	Name=AluSx1	31
chr16:1360468	A:G	GNPTG	GNPTG	intronic	protein_coding	NA	A;G;+;A||R;ALU;-;SINE/AluSx1;ncRNA_intronic;LA16c-316G12.2;-;-;intronic;GNPTG;-;-;intronic;GNPTG;-;-;-;1085;29;52	Name=AluSx1	27
chr16:1360472	A:G	GNPTG	GNPTG	intronic	protein_coding	NEU	A;G;+;A||R;ALU;-;SINE/AluSx1;ncRNA_intronic;LA16c-316G12.2;-;-;intronic;GNPTG;-;-;intronic;GNPTG;-;-;-;2;1;1	Name=AluSx1	31
chr16:1360473	A:G	GNPTG	GNPTG	intronic	protein_coding	NEU	A;G;+;A||R;ALU;-;SINE/AluSx1;ncRNA_intronic;LA16c-316G12.2;-;-;intronic;GNPTG;-;-;intronic;GNPTG;-;-;-;2;1;1	Name=AluSx1	31
chr16:1360509	A:G	GNPTG	GNPTG	intronic	protein_coding	NA	A;G;+;A||R||D;ALU;-;SINE/AluSx1;ncRNA_intronic;LA16c-316G12.2;-;-;intronic;GNPTG;-;-;intronic;GNPTG;-;-;-;1977;30;54	Name=AluSx1	31
chr16:1360526	A:G	GNPTG	GNPTG	intronic	protein_coding	NA	A;G;+;A||R||D;ALU;-;SINE/AluSx1;ncRNA_intronic;LA16c-316G12.2;-;-;intronic;GNPTG;-;-;intronic;GNPTG;-;-;-;1798;30;54	Name=AluSx1	31
chr16:1360530	A:G	GNPTG	GNPTG	intronic	protein_coding	NEU	A;G;+;A||R||D;ALU;-;SINE/AluSx1;ncRNA_intronic;LA16c-316G12.2;-;-;intronic;GNPTG;-;-;intronic;GNPTG;-;-;-;1627;30;53	Name=AluSx1	26
chr16:1360536	A:G	GNPTG	GNPTG	intronic	protein_coding	NA	A;G;+;A||R||D;ALU;-;SINE/AluSx1;ncRNA_intronic;LA16c-316G12.2;-;-;intronic;GNPTG;-;-;intronic;GNPTG;-;-;-;1416;30;53	Name=AluSx1	30
chr16:1360539	A:G	GNPTG	GNPTG	intronic	protein_coding	NA	A;G;+;A||R||D;ALU;-;SINE/AluSx1;ncRNA_intronic;LA16c-316G12.2;-;-;intronic;GNPTG;-;-;intronic;GNPTG;-;-;-;1513;30;54	Name=AluSx1	31
chr16:1360545	A:G	GNPTG	GNPTG	intronic	protein_coding	NA	A;G;+;A||R||D;ALU;-;SINE/AluSx1;ncRNA_intronic;LA16c-316G12.2;-;-;intronic;GNPTG;-;-;intronic;GNPTG;-;-;-;1030;29;52	Name=AluSx1	18
chr16:1360565	A:G	GNPTG	GNPTG	intronic	protein_coding	NA	A;G;+;R||D;ALU;-;SINE/AluSx1;ncRNA_intronic;LA16c-316G12.2;-;-;intronic;GNPTG;-;-;intronic;GNPTG;-;-;-;838;29;52	Name=AluSx1	12
chr16:1360997	A:G	GNPTG	GNPTG	intronic	protein_coding	NA	A;G;+;A||R||D;ALU;-;SINE/AluJb;ncRNA_intronic;LA16c-316G12.2;-;-;intronic;GNPTG;-;-;intronic;GNPTG;-;-;-;1003;28;51	Name=AluJb	20
chr16:1361007	A:G	GNPTG	GNPTG	intronic	protein_coding	NA	A;G;+;A||R;ALU;-;SINE/AluJb;ncRNA_intronic;LA16c-316G12.2;-;-;intronic;GNPTG;-;-;intronic;GNPTG;-;-;-;1637;30;53	Name=AluJb	25
chr16:1361019	A:G	GNPTG	GNPTG	intronic	protein_coding	NA	A;G;+;A||R||D;ALU;-;SINE/AluJb;ncRNA_intronic;LA16c-316G12.2;-;-;intronic;GNPTG;-;-;intronic;GNPTG;-;-;-;1559;30;54	Name=AluJb	30
chr16:1361032	A:G	GNPTG	GNPTG	intronic	protein_coding	NA	A;G;+;A||R||D;ALU;-;SINE/AluJb;ncRNA_intronic;LA16c-316G12.2;-;-;intronic;GNPTG;-;-;intronic;GNPTG;-;-;-;1442;30;54	Name=AluJb	24
chr16:1361062	A:G	GNPTG	GNPTG	intronic	protein_coding	NA	A;G;+;A||R||D;ALU;-;SINE/AluJb;ncRNA_exonic;LA16c-316G12.2;-;-;intronic;GNPTG;-;-;intronic;GNPTG;-;-;-;2077;30;54	Name=AluJb	31
chr16:1361074	A:G	GNPTG	GNPTG	intronic	protein_coding	NA	A;G;+;R;ALU;-;SINE/AluJb;ncRNA_exonic;LA16c-316G12.2;-;-;intronic;GNPTG;-;-;intronic;GNPTG;-;-;-;1289;30;53	Name=AluJb	19
chr16:1361176	A:G	GNPTG	GNPTG	intronic	protein_coding	NA	A;G;+;A||R;ALU;-;SINE/AluJb;ncRNA_exonic;LA16c-316G12.2;-;-;intronic;GNPTG;-;-;intronic;GNPTG;-;-;-;1780;30;53	Name=AluJb	21
chr16:1361179	A:G	GNPTG	GNPTG	intronic	protein_coding	NA	A;G;+;A||R;ALU;-;SINE/AluJb;ncRNA_exonic;LA16c-316G12.2;-;-;intronic;GNPTG;-;-;intronic;GNPTG;-;-;-;1693;30;53	Name=AluJb	22
chr16:1361202	A:G	GNPTG	GNPTG	intronic	protein_coding	NA	A;G;+;A||R;ALU;-;SINE/AluJb;ncRNA_exonic;LA16c-316G12.2;-;-;intronic;GNPTG;-;-;intronic;GNPTG;-;-;-;799;29;51	Name=AluJb	17
chr16:1361203	A:G	GNPTG	GNPTG	intronic	protein_coding	NA	A;G;+;A||R;ALU;-;SINE/AluJb;ncRNA_exonic;LA16c-316G12.2;-;-;intronic;GNPTG;-;-;intronic;GNPTG;-;-;-;1586;30;53	Name=AluJb	21
chr16:1361215	A:G	GNPTG	GNPTG	intronic	protein_coding	NA	A;G;+;A||R;ALU;-;SINE/AluJb;ncRNA_exonic;LA16c-316G12.2;-;-;intronic;GNPTG;-;-;intronic;GNPTG;-;-;-;1447;30;54	Name=AluJb	19
chr16:1361382	A:G	GNPTG	GNPTG	intronic	protein_coding	NA	A;G;+;A||R;ALU;rs565187240;SINE/AluY;ncRNA_exonic;LA16c-316G12.2;-;-;intronic;GNPTG;-;-;intronic;GNPTG;-;-;-;725;30;53	Name=AluYm1	16
chr16:1361523	A:G	GNPTG	GNPTG	intronic	protein_coding	NA	A;G;+;A||R;ALU;-;SINE/AluY;intronic;GNPTG;-;-;intronic;GNPTG;-;-;intronic;GNPTG;-;-;-;1503;30;54	Name=AluYm1	21
chr16:1361550	A:G	GNPTG	GNPTG	intronic	protein_coding	NA	A;G;+;A||R||D;ALU;-;SINE/AluY;intronic;GNPTG;-;-;intronic;GNPTG;-;-;intronic;GNPTG;-;-;-;987;30;54	Name=AluYm1	18
chr16:1361565	A:G	GNPTG	GNPTG	intronic	protein_coding	NA	A;G;+;R||D;ALU;-;SINE/AluY;intronic;GNPTG;-;-;intronic;GNPTG;-;-;intronic;GNPTG;-;-;-;562;28;51	Name=AluYm1	13
chr16:1361585	A:G	GNPTG	GNPTG	intronic	protein_coding	NA	.	Name=AluYm1	9
chr16:1361609	A:G	GNPTG	GNPTG	intronic	protein_coding	NA	.	Name=AluYm1	7
chr16:1368966	A:G	UNKL	UNKL	intronic	protein_coding	NA	T;C;-;A||R||D;ALU;-;SINE/AluJr;intronic;UNKL;-;-;intronic;UNKL;-;-;intronic;UNKL;-;-;-;1078;30;53	Name=AluJr	7
chr16:14327150	A:G	MIR193BHG	MIR193BHG	intergenic	lncRNA	NA	A;G;+;A||R;ALU;-;SINE/AluSx;downstream;RP11-65J21.3;-;-;downstream;MIR193BHG;-;-;intergenic;mir-108-1||PARN;-;-;-;294;22;40	Name=AluSx	12
chr16:14328796	A:G	MIR193BHG	MIR193BHG	intergenic	lncRNA	NA	A;G;+;A||R;ALU;-;SINE/AluY;intergenic;RP11-65J21.3||RP11-65J21.1;-;-;intergenic;MIR193BHG||LOC105447648;-;-;intergenic;mir-108-1||PARN;-;-;-;391;23;42	Name=AluY	8
chr16:14329714	A:G	MIR193BHG	MIR193BHG	intergenic	lncRNA	NA	A;G;+;A||R;ALU;-;SINE/AluJr;intergenic;RP11-65J21.3||RP11-65J21.1;-;-;intergenic;MIR193BHG||LOC105447648;-;-;intergenic;mir-108-1||PARN;-;-;-;1318;29;52	Name=AluJr	31
chr16:14329761	A:G	MIR193BHG	MIR193BHG	intergenic	lncRNA	NA	A;G;+;A||R;ALU;-;SINE/AluJr;intergenic;RP11-65J21.3||RP11-65J21.1;-;-;intergenic;MIR193BHG||LOC105447648;-;-;intergenic;mir-108-1||PARN;-;-;-;991;27;50	Name=AluJr	2
chr16:14329862	A:G	MIR193BHG	MIR193BHG	intergenic	lncRNA	NA	A;G;+;A||R;ALU;-;SINE/AluJr;intergenic;RP11-65J21.3||RP11-65J21.1;-;-;intergenic;MIR193BHG||LOC105447648;-;-;intergenic;mir-108-1||PARN;-;-;-;1087;29;50	Name=AluJr	26
chr16:14329866	A:G	MIR193BHG	MIR193BHG	intergenic	lncRNA	NA	A;G;+;A||R;ALU;-;SINE/AluJr;intergenic;RP11-65J21.3||RP11-65J21.1;-;-;intergenic;MIR193BHG||LOC105447648;-;-;intergenic;mir-108-1||PARN;-;-;-;833;28;49	Name=AluJr	21
chr16:14329886	A:G	MIR193BHG	MIR193BHG	intergenic	lncRNA	NA	A;G;+;R;ALU;-;SINE/AluJr;intergenic;RP11-65J21.3||RP11-65J21.1;-;-;intergenic;MIR193BHG||LOC105447648;-;-;intergenic;mir-108-1||PARN;-;-;-;432;25;45	Name=AluJr	7
chr16:14329932	A:G	MIR193BHG	MIR193BHG	intergenic	lncRNA	NA	A;G;+;A||R;ALU;-;SINE/AluJr;intergenic;RP11-65J21.3||RP11-65J21.1;-;-;intergenic;MIR193BHG||LOC105447648;-;-;intergenic;mir-108-1||PARN;-;-;-;716;26;47	Name=AluJr	25
chr16:14329940	A:G	MIR193BHG	MIR193BHG	intergenic	lncRNA	NA	.	Name=AluJr	15
chr16:14329941	A:G	MIR193BHG	MIR193BHG	intergenic	lncRNA	NA	A;G;+;A||R;ALU;-;SINE/AluJr;intergenic;RP11-65J21.3||RP11-65J21.1;-;-;intergenic;MIR193BHG||LOC105447648;-;-;intergenic;mir-108-1||PARN;-;-;-;536;25;45	Name=AluJr	8
chr16:14329994	A:G	MIR193BHG	MIR193BHG	intergenic	lncRNA	NA	A;G;+;R;ALU;-;SINE/AluJr;intergenic;RP11-65J21.3||RP11-65J21.1;-;-;intergenic;MIR193BHG||LOC105447648;-;-;intergenic;mir-108-1||PARN;-;-;-;440;28;49	Name=AluJr	16
chr16:14330359	A:G	MIR193BHG	MIR193BHG	intergenic	lncRNA	NA	A;G;+;R;REP;-;LINE/L1MC5;intergenic;RP11-65J21.3||RP11-65J21.1;-;-;intergenic;MIR193BHG||LOC105447648;-;-;intergenic;mir-108-1||PARN;-;-;-;1342;29;52	Name=L1MC5	24
chr16:14330470	A:G	MIR193BHG	MIR193BHG	intergenic	lncRNA	NA	A;G;+;A||R;ALU;-;SINE/AluSg4;intergenic;RP11-65J21.3||RP11-65J21.1;-;-;intergenic;MIR193BHG||LOC105447648;-;-;intergenic;mir-108-1||PARN;-;-;-;869;29;49	Name=AluSg4	20
chr16:14330471	A:G	MIR193BHG	MIR193BHG	intergenic	lncRNA	NA	A;G;+;A||R;ALU;-;SINE/AluSg4;intergenic;RP11-65J21.3||RP11-65J21.1;-;-;intergenic;MIR193BHG||LOC105447648;-;-;intergenic;mir-108-1||PARN;-;-;-;858;29;50	Name=AluSg4	18
chr16:14330514	A:G	MIR193BHG	MIR193BHG	intergenic	lncRNA	NA	A;G;+;A||R;ALU;-;SINE/AluSg4;intergenic;RP11-65J21.3||RP11-65J21.1;-;-;intergenic;MIR193BHG||LOC105447648;-;-;intergenic;mir-108-1||PARN;-;-;-;599;24;45	Name=AluSg4	9
chr16:14330604	A:G	MIR193BHG	MIR193BHG	intergenic	lncRNA	NA	A;G;+;A||R;ALU;-;SINE/AluSg4;intergenic;RP11-65J21.3||RP11-65J21.1;-;-;intergenic;MIR193BHG||LOC105447648;-;-;intergenic;mir-108-1||PARN;-;-;-;991;29;51	Name=AluSg4	22
chr16:14330617	A:G	MIR193BHG	MIR193BHG	intergenic	lncRNA	NA	A;G;+;A||R;ALU;-;SINE/AluSg4;intergenic;RP11-65J21.3||RP11-65J21.1;-;-;intergenic;MIR193BHG||LOC105447648;-;-;intergenic;mir-108-1||PARN;-;-;-;1170;30;52	Name=AluSg4	21
chr16:14330649	A:G	MIR193BHG	MIR193BHG	intergenic	lncRNA	NA	A;G;+;A||R;ALU;-;SINE/AluSg4;intergenic;RP11-65J21.3||RP11-65J21.1;-;-;intergenic;MIR193BHG||LOC105447648;-;-;intergenic;mir-108-1||PARN;-;-;-;1057;27;49	Name=AluSg4	2
chr16:14330706	A:G	MIR193BHG	MIR193BHG	intergenic	lncRNA	NA	A;G;+;A||R;ALU;-;SINE/AluSg4;intergenic;RP11-65J21.3||RP11-65J21.1;-;-;intergenic;MIR193BHG||LOC105447648;-;-;intergenic;mir-108-1||PARN;-;-;-;1072;29;51	Name=AluSg4	17
chr16:14330711	A:G	MIR193BHG	MIR193BHG	intergenic	lncRNA	NA	A;G;+;A||R;ALU;-;SINE/AluSg4;intergenic;RP11-65J21.3||RP11-65J21.1;-;-;intergenic;MIR193BHG||LOC105447648;-;-;intergenic;mir-108-1||PARN;-;-;-;849;25;47	Name=AluSg4	16
chr16:15122158	A:G	PKD1P6-NPIPP1	PKD1P6-NPIPP1	ncRNA	lncRNA	NA	T;C;-;R;ALU;-;SINE/AluSc;ncRNA_intronic;RP11-1186N24.5;-;-;ncRNA_intronic;PKD1P6;-;-;intronic;FLJ00285||PDXDC1;-;-;-;616;29;51	Name=AluSc	7
chr16:15408808	A:G	MPV17L	MPV17L	UTR3	protein_coding	NA	A;G;+;A||R;ALU;-;SINE/AluY;UTR3;MPV17L;-;-;UTR3;MPV17L;-;-;UTR3;MPV17L;-;-;-;755;29;52	Name=AluY	37
chr16:15410468	A:G	MPV17L	MPV17L	UTR3	protein_coding	NA	A;G;+;A||R;ALU;-;SINE/AluY;UTR3;MPV17L;-;-;downstream;MPV17L;-;-;downstream;MPV17L;-;-;-;797;29;51	Name=AluY	30
chr16:15410472	A:G	MPV17L	MPV17L	UTR3	protein_coding	NA	A;G;+;A||R;ALU;-;SINE/AluY;UTR3;MPV17L;-;-;downstream;MPV17L;-;-;downstream;MPV17L;-;-;-;298;29;51	Name=AluY	19
chr16:15410483	A:G	MPV17L	MPV17L	UTR3	protein_coding	NA	A;G;+;A||R;ALU;-;SINE/AluY;UTR3;MPV17L;-;-;downstream;MPV17L;-;-;downstream;MPV17L;-;-;-;713;29;50	Name=AluY	30
chr16:15411207	A:G	MPV17L	MPV17L	UTR3	protein_coding	NA	A;G;+;A||R;ALU;-;SINE/AluY;UTR3;MPV17L;-;-;intergenic;MPV17L||C16orf45;-;-;intergenic;MPV17L||C16orf45;-;-;-;961;30;52	Name=AluY	36
chr16:15411455	A:G	MPV17L	MPV17L	UTR3	protein_coding	NA	A;G;+;A||R;ALU;-;SINE/AluJo;UTR3;MPV17L;-;-;intergenic;MPV17L||C16orf45;-;-;intergenic;MPV17L||C16orf45;-;-;-;872;30;53	Name=AluJo	35
chr16:15411468	A:G	MPV17L	MPV17L	UTR3	protein_coding	NA	A;G;+;A;ALU;-;SINE/AluJo;UTR3;MPV17L;-;-;intergenic;MPV17L||C16orf45;-;-;intergenic;MPV17L||C16orf45;-;-;-;888;30;53	Name=AluJo	34
chr16:15412173	A:G	MPV17L	MPV17L	UTR3	protein_coding	NA	A;G;+;A||R;ALU;-;SINE/AluSz;UTR3;MPV17L;-;-;intergenic;MPV17L||C16orf45;-;-;intergenic;MPV17L||C16orf45;-;-;-;602;30;51	Name=AluSz	34
chr16:15412355	A:G	MPV17L	MPV17L	UTR3	protein_coding	NA	A;G;+;A||R;ALU;-;SINE/AluSz;UTR3;MPV17L;-;-;intergenic;MPV17L||C16orf45;-;-;intergenic;MPV17L||C16orf45;-;-;-;604;29;51	Name=AluSz	2
chr16:15412375	A:G	MPV17L	MPV17L	UTR3	protein_coding	NA	A;G;+;A||R;ALU;-;SINE/AluSz;UTR3;MPV17L;-;-;intergenic;MPV17L||C16orf45;-;-;intergenic;MPV17L||C16orf45;-;-;-;424;29;50	Name=AluSz	13
chr16:15412385	A:G	MPV17L	MPV17L	UTR3	protein_coding	NA	A;G;+;A||R;ALU;-;SINE/AluSz;UTR3;MPV17L;-;-;intergenic;MPV17L||C16orf45;-;-;intergenic;MPV17L||C16orf45;-;-;-;240;28;46	Name=AluSz	2
chr16:15412702	A:G	MPV17L	MPV17L	UTR3	protein_coding	NA	A;G;+;A||R;ALU;-;SINE/AluY;UTR3;MPV17L;-;-;intergenic;MPV17L||C16orf45;-;-;intergenic;MPV17L||C16orf45;-;-;-;446;29;49	Name=AluYh3	33
chr16:15412705	A:G	MPV17L	MPV17L	UTR3	protein_coding	NA	A;G;+;A||R;ALU;-;SINE/AluY;UTR3;MPV17L;-;-;intergenic;MPV17L||C16orf45;-;-;intergenic;MPV17L||C16orf45;-;-;-;396;28;48	Name=AluYh3	30
chr16:15412854	A:G	MPV17L	MPV17L	UTR3	protein_coding	NA	A;G;+;A||R;ALU;-;SINE/AluY;UTR3;MPV17L;-;-;intergenic;MPV17L||C16orf45;-;-;intergenic;MPV17L||C16orf45;-;-;-;907;30;53	Name=AluYh3	35
chr16:1808439	A:G	HAGH	HAGH	UTR3	protein_coding	NA	T;C;-;A;ALU;-;SINE/AluY;downstream;HAGH;-;-;downstream;HAGH;-;-;downstream;HAGH;-;-;-;757;29;52	Name=AluYm1	33
chr16:1808449	A:G	HAGH	HAGH	UTR3	protein_coding	NA	.	Name=AluYm1	2
chr16:1843512	T:C	MEIOB	MEIOB	intronic	protein_coding	NA	A;G;+;A||R;ALU;-;SINE/AluSz;ncRNA_exonic;LA16c-429E7.1;-;-;intronic;MEIOB;-;-;intronic;MEIOB;-;-;-;95;20;34	Name=AluSz	5
chr16:18812057	A:G	SMG1	SMG1	other	protein_coding	NA	.	.	2
chr16:212916	A:G	LUC7L	LUC7L	intronic	protein_coding	NA	T;C;-;A||R||D;ALU;-;SINE/AluJb;intronic;LUC7L;-;-;intronic;LUC7L;-;-;intronic;LUC7L;-;-;-;1591;30;55	Name=AluJb	2
chr16:212918	A:G	LUC7L	LUC7L	intronic	protein_coding	NA	T;C;-;A;ALU;rs116208446;SINE/AluJb;intronic;LUC7L;-;-;intronic;LUC7L;-;-;intronic;LUC7L;-;-;-;1526;30;55	Name=AluJb	2
chr16:2153455	T:C	RAB26	RAB26	UTR3	protein_coding	NA	.	.	2
chr16:22285617	A:G	EEF2K	EEF2K	UTR3	protein_coding	NA	A;G;+;A||R||D;ALU;-;SINE/AluJo;UTR3;EEF2K;-;-;UTR3;EEF2K;-;-;UTR3;EEF2K;-;-;-;2044;30;55	Name=AluJo	2
chr16:22288082	A:G	EEF2K	EEF2K	UTR3	protein_coding	NA	A;G;+;A||R||D;ALU;-;SINE/AluSx1;ncRNA_intronic;RP11-141O15.1;-;-;UTR3;EEF2K;-;-;UTR3;EEF2K;-;-;-;1907;29;52	Name=AluSx1	21
chr16:22288088	A:G	EEF2K	EEF2K	UTR3	protein_coding	NA	A;G;+;A||R;ALU;-;SINE/AluSx1;ncRNA_intronic;RP11-141O15.1;-;-;UTR3;EEF2K;-;-;UTR3;EEF2K;-;-;-;1569;29;52	Name=AluSx1	22
chr16:22288089	A:G	EEF2K	EEF2K	UTR3	protein_coding	NA	A;G;+;A||R||D;ALU;-;SINE/AluSx1;ncRNA_intronic;RP11-141O15.1;-;-;UTR3;EEF2K;-;-;UTR3;EEF2K;-;-;-;1764;30;54	Name=AluSx1	22
chr16:22419381	A:G	RRN3P3	RRN3P3	intergenic	lncRNA	NEU-GABA	T;C;-;A||R;ALU;-;SINE/AluJb;ncRNA_exonic;RRN3P3;-;-;downstream;RRN3P3;-;-;downstream;RRN3P3;-;-;485;125;1097;30;53	Name=AluJb	29
chr16:22419387	A:G	RRN3P3	RRN3P3	intergenic	lncRNA	NA	T;C;-;A||R;ALU;-;SINE/AluJb;ncRNA_exonic;RRN3P3;-;-;downstream;RRN3P3;-;-;downstream;RRN3P3;-;-;485;125;705;29;52	Name=AluJb	26
chr16:2253453	A:G	RNPS1	RNPS1	UTR3	protein_coding	NA	.	.	2
chr16:23465258	A:G	GGA2	GGA2	UTR3	protein_coding	NA	T;C;-;A||R;ALU;-;SINE/AluJo;UTR3;GGA2;-;-;UTR3;GGA2;-;-;UTR3;GGA2;-;-;-;1374;30;54	Name=AluJo	32
chr16:23465260	A:G	GGA2	GGA2	UTR3	protein_coding	NA	T;C;-;A||R||D;ALU;-;SINE/AluJo;UTR3;GGA2;-;-;UTR3;GGA2;-;-;UTR3;GGA2;-;-;-;2469;30;55	Name=AluJo	2
chr16:23521537	A:G	EARS2	EARS2	UTR3	protein_coding	NEU	T;C;-;A||R;ALU;-;SINE/AluJr;downstream;EARS2;-;-;downstream;EARS2;-;-;downstream;EARS2;-;-;-;442;28;50	Name=AluJr	30
chr16:23521598	A:G	EARS2	EARS2	UTR3	protein_coding	NA	T;C;-;A||R;ALU;-;SINE/AluJr;downstream;EARS2;-;-;downstream;EARS2;-;-;downstream;EARS2;-;-;-;890;30;55	Name=AluJr	2
chr16:23673304	A:G	DCTN5	DCTN5	UTR3	protein_coding	NA	A;G;+;A||R||D;ALU;rs574736626;SINE/AluJb;ncRNA_intronic;CTD-2196E14.4;-;-;UTR3;DCTN5;-;-;UTR3;DCTN5;-;-;-;1154;30;54	Name=AluJb	2
chr16:23673315	A:G	DCTN5	DCTN5	UTR3	protein_coding	NA	A;G;+;A||R||D;ALU;-;SINE/AluJb;ncRNA_intronic;CTD-2196E14.4;-;-;UTR3;DCTN5;-;-;UTR3;DCTN5;-;-;-;1229;30;55	Name=AluJb	2
chr16:23673324	A:G	DCTN5	DCTN5	UTR3	protein_coding	NA	A;G;+;A||R;ALU;-;SINE/AluJb;ncRNA_intronic;CTD-2196E14.4;-;-;UTR3;DCTN5;-;-;UTR3;DCTN5;-;-;-;509;27;49	Name=AluJb	34
chr16:25075731	A:G	LINC02175	LINC02175	intergenic	lncRNA	NEU	A;G;+;A;ALU;rs150218555;SINE/AluSq;intergenic;RP11-266L9.5||RP11-449H11.1;-;-;intergenic;LOC554206||LCMT1-AS1;-;-;intergenic;DQ591690||LCMT1;-;-;-;1;1;1	Name=AluSq	17
chr16:25075737	A:G	LINC02175	LINC02175	intergenic	lncRNA	NA	A;G;+;A||R;ALU;-;SINE/AluSq;intergenic;RP11-266L9.5||RP11-449H11.1;-;-;intergenic;LOC554206||LCMT1-AS1;-;-;intergenic;DQ591690||LCMT1;-;-;-;290;27;47	Name=AluSq	11
chr16:25076999	A:G	LINC02175	LINC02175	intergenic	lncRNA	NA	A;G;+;R;ALU;-;SINE/AluSz;intergenic;RP11-266L9.5||RP11-449H11.1;-;-;intergenic;LOC554206||LCMT1-AS1;-;-;intergenic;DQ591690||LCMT1;-;-;-;516;26;48	Name=AluSz	19
chr16:25077689	A:G	LINC02175	LINC02175	intergenic	lncRNA	NA	.	Name=AluJo	15
chr16:25077987	A:G	LINC02175	LINC02175	intergenic	lncRNA	NEU	A;G;+;A;ALU;-;SINE/AluY;intergenic;RP11-266L9.5||RP11-449H11.1;-;-;intergenic;LOC554206||LCMT1-AS1;-;-;intergenic;DQ591690||LCMT1;-;-;-;623;27;48	Name=AluY	23
chr16:28830990	A:G	ATXN2L	ATXN2L	other	protein_coding	NA	.	.	2
chr16:28836506	A:G	ATXN2L	ATXN2L	UTR3	protein_coding	NA	A;G;+;A;NONREP;-;-/-;ncRNA_intronic;RP11-24N18.1;-;-;UTR3;ATXN2L;-;-;UTR3;ATXN2L;-;-;768;1759;1657;30;53	.	32
chr16:28965612	A:G	NFATC2IP	NFATC2IP	UTR3	protein_coding	NA	A;G;+;A||R;ALU;-;SINE/AluSc;ncRNA_intronic;RP11-264B17.2;-;-;UTR3;NFATC2IP;-;-;UTR3;NFATC2IP;-;-;-;1564;30;54	Name=AluSc	2
chr16:28965618	A:G	NFATC2IP	NFATC2IP	UTR3	protein_coding	NA	A;G;+;A||R;ALU;rs780805121;SINE/AluSc;ncRNA_intronic;RP11-264B17.2;-;-;UTR3;NFATC2IP;-;-;UTR3;NFATC2IP;-;-;-;1571;30;55	Name=AluSc	2
chr16:2901467	A:G	FLYWCH2	FLYWCH2	intergenic	protein_coding	NA	A;G;+;A||R;ALU;-;SINE/AluJo;intergenic;FLYWCH2||FLYWCH1;-;-;intergenic;FLYWCH2||FLYWCH1;-;-;intergenic;FLYWCH2||FLYWCH1;-;-;-;281;26;47	Name=AluJo	9
chr16:29697029	A:G	QPRT	QPRT	other	protein_coding	NA	.	.	2
chr16:29907706	A:G	KCTD13	KCTD13	intronic	protein_coding	NA	T;C;-;A||R;ALU;-;SINE/AluJb;intronic;KCTD13;-;-;intronic;KCTD13;-;-;intronic;KCTD13;-;-;-;1141;30;53	Name=AluJb	13
chr16:29916643	A:G	KCTD13	KCTD13	intronic	protein_coding	NA	T;C;-;R;REP;-;SINE/FLAM_C;intronic;KCTD13;-;-;intronic;KCTD13;-;-;intronic;KCTD13;-;-;-;712;29;52	Name=FLAM_C	21
chr16:30284044	A:G	SMG1P5	SMG1P5	intergenic	lncRNA	NA	T;C;-;R;REP;-;DNA/Tigger4b;downstream;RP11-347C12.2;-;-;ncRNA_intronic;SMG1P2||SMG1P5;-;-;ncRNA_intronic;LOC595101;-;-;-;447;27;50	Name=Tigger4b	2
chr16:30284736	A:G	SMG1P5	SMG1P5	intergenic	lncRNA	NA	.	Name=Tigger4a	2
chr16:30284745	A:G	SMG1P5	SMG1P5	intergenic	lncRNA	NA	.	Name=Tigger4a	2
chr16:30407419	A:G	ZNF771	ZNF771	other	protein_coding	NA	A;G;+;R;NONREP;-;-/-;UTR5;ZNF771;-;-;UTR5;ZNF771;-;-;UTR5;ZNF771;-;-;-;122;2;13	.	18
chr16:30549260	A:G	ZNF764	ZNF764	intergenic	protein_coding	NA	T;C;-;A||R;ALU;-;SINE/AluJb;intronic;AC002310.13;-;-;intergenic;ZNF747||ZNF764;-;-;intergenic;AK056973||ZNF764;-;-;-;852;30;54	Name=AluJb	14
chr16:30549277	A:G	ZNF764	ZNF764	intergenic	protein_coding	NA	T;C;-;R;ALU;-;SINE/AluJb;intronic;AC002310.13;-;-;intergenic;ZNF747||ZNF764;-;-;intergenic;AK056973||ZNF764;-;-;-;764;30;53	Name=AluJb	14
chr16:30549291	A:G	ZNF764	ZNF764	intergenic	protein_coding	NA	T;C;-;A||R;ALU;-;SINE/AluJb;intronic;AC002310.13;-;-;intergenic;ZNF747||ZNF764;-;-;intergenic;AK056973||ZNF764;-;-;-;531;29;51	Name=AluJb	13
chr16:31040726	A:G	STX4	STX4	intergenic	protein_coding	OLIG	A;G;+;A||R;ALU;-;SINE/AluJb;downstream;STX4;-;-;downstream;STX4;-;-;upstream;BC039500;-;-;-;1450;30;53	Name=AluJb	32
chr16:31040752	A:G	STX4	STX4	intergenic	protein_coding	NA	A;G;+;A||R;ALU;-;SINE/AluJb;downstream;STX4;-;-;downstream;STX4;-;-;upstream;BC039500;-;-;-;1608;30;53	Name=AluJb	17
chr16:31040877	A:G	STX4	STX4	intergenic	protein_coding	NA	A;G;+;A||R;ALU;-;SINE/AluJb;downstream;STX4;-;-;downstream;STX4;-;-;upstream;BC039500;-;-;-;1554;30;53	Name=AluJb	13
chr16:31041568	A:G	STX4	STX4	intergenic	protein_coding	NA	A;G;+;A||R;ALU;-;SINE/AluY;intergenic;STX4||RP11-196G11.2;-;-;intergenic;STX4||ZNF668;-;-;upstream;BC039500;-;-;-;1647;30;53	Name=AluYh3	17
chr16:31122518	A:G	KAT8	KAT8	intronic	protein_coding	NA	A;G;+;A||R||D;REP;-;DNA/MER3;intronic;KAT8;-;-;intronic;KAT8;-;-;intronic;KAT8;-;-;-;2370;30;55	Name=MER3	2
chr16:31122630	A:G	KAT8	KAT8	intronic	protein_coding	NA	A;G;+;A||R;ALU;-;SINE/AluY;intronic;KAT8;-;-;intronic;KAT8;-;-;intronic;KAT8;-;-;-;1857;30;54	Name=AluY	24
chr16:31122646	A:G	KAT8	KAT8	intronic	protein_coding	NA	A;G;+;A||R||D;ALU;-;SINE/AluY;intronic;KAT8;-;-;intronic;KAT8;-;-;intronic;KAT8;-;-;-;2169;30;54	Name=AluY	2
chr16:31122734	A:G	KAT8	KAT8	intronic	protein_coding	NA	A;G;+;A||R||D;ALU;-;SINE/AluY;intronic;KAT8;-;-;intronic;KAT8;-;-;intronic;KAT8;-;-;-;2292;30;54	Name=AluY	2
chr16:31122754	A:G	KAT8	KAT8	intronic	protein_coding	NA	A;G;+;A||R;ALU;-;SINE/AluY;intronic;KAT8;-;-;intronic;KAT8;-;-;intronic;KAT8;-;-;-;1869;30;54	Name=AluY	2
chr16:31122766	A:G	KAT8	KAT8	intronic	protein_coding	NA	A;G;+;A||R||D;ALU;-;SINE/AluY;intronic;KAT8;-;-;intronic;KAT8;-;-;intronic;KAT8;-;-;-;2192;30;54	Name=AluY	2
chr16:31122802	A:G	KAT8	KAT8	intronic	protein_coding	NA	A;G;+;A||R||D;ALU;-;SINE/AluY;intronic;KAT8;-;-;intronic;KAT8;-;-;intronic;KAT8;-;-;-;1292;30;54	Name=AluY	2
chr16:31123343	A:G	KAT8	KAT8	intronic	protein_coding	NA	A;G;+;A||R;ALU;-;SINE/AluSz;intronic;KAT8;-;-;intronic;KAT8;-;-;intronic;KAT8;-;-;-;2225;30;54	Name=AluSz	2
chr16:31123406	A:G	KAT8	KAT8	intronic	protein_coding	NA	A;G;+;A||R||D;ALU;-;SINE/AluSz;intronic;KAT8;-;-;intronic;KAT8;-;-;intronic;KAT8;-;-;-;2428;30;54	Name=AluSz	2
chr16:31123470	A:G	KAT8	KAT8	intronic	protein_coding	NA	A;G;+;A||R||D;ALU;-;SINE/AluSz;intronic;KAT8;-;-;intronic;KAT8;-;-;intronic;KAT8;-;-;-;1569;30;54	Name=AluSz	2
chr16:31123746	A:G	KAT8	KAT8	intronic	protein_coding	NA	A;G;+;A||R||D;ALU;-;SINE/AluSz6;intronic;KAT8;-;-;intronic;KAT8;-;-;intronic;KAT8;-;-;-;2300;30;54	Name=AluSz6	2
chr16:31123773	A:G	KAT8	KAT8	intronic	protein_coding	NA	A;G;+;A||R||D;ALU;-;SINE/AluSz6;intronic;KAT8;-;-;intronic;KAT8;-;-;intronic;KAT8;-;-;-;1907;30;55	Name=AluSz6	2
chr16:31123774	A:G	KAT8	KAT8	intronic	protein_coding	NA	A;G;+;A||R||D;ALU;-;SINE/AluSz6;intronic;KAT8;-;-;intronic;KAT8;-;-;intronic;KAT8;-;-;-;2439;30;55	Name=AluSz6	2
chr16:31123786	A:G	KAT8	KAT8	intronic	protein_coding	NA	A;G;+;A||R||D;ALU;-;SINE/AluSz6;intronic;KAT8;-;-;intronic;KAT8;-;-;intronic;KAT8;-;-;-;2368;30;55	Name=AluSz6	2
chr16:31124909	A:G	KAT8	KAT8	intronic	protein_coding	NA	A;G;+;R;ALU;-;SINE/AluSq2;intronic;KAT8;-;-;intronic;KAT8;-;-;intronic;KAT8;-;-;-;766;30;53	Name=AluSq2	8
chr16:31125111	A:G	KAT8	KAT8	intronic	protein_coding	NA	A;G;+;A||R;ALU;-;SINE/AluSx;intronic;KAT8;-;-;intronic;KAT8;-;-;intronic;KAT8;-;-;-;888;30;53	Name=AluSx1	9
chr16:31192914	T:C	FUS	FUS	UTR3	protein_coding	NA	.	.	2
chr16:3964012	A:G	ADCY9	ADCY9	UTR3	protein_coding	NA	.	.	2
chr16:3964977	A:G	ADCY9	ADCY9	UTR3	protein_coding	NA	.	.	2
chr16:4336813	T:C	GLIS2	GLIS2	other	protein_coding	NA	.	.	2
chr16:46698072	A:G	ORC6	ORC6	UTR3	protein_coding	NA	A;G;+;R;ALU;-;SINE/AluSx;UTR3;ORC6;-;-;UTR3;ORC6;-;-;UTR3;ORC6;-;-;-;340;19;38	Name=AluSx	13
chr16:48352396	A:G	LONP2	LONP2	UTR3	protein_coding	NA	A;G;+;A||R;ALU;-;SINE/AluSz6;UTR3;LONP2;-;-;ncRNA_intronic;MIR5095||MIR548AE2;-;-;ncRNA_intronic;MIR548AE2;-;-;-;1023;30;54	Name=AluSz6	22
chr16:48354347	A:G	LONP2	LONP2	UTR3	protein_coding	NA	A;G;+;A||R||D;ALU;-;SINE/AluSz;UTR3;LONP2;-;-;ncRNA_intronic;MIR5095||MIR548AE2;-;-;ncRNA_intronic;MIR548AE2;-;-;-;1617;30;54	Name=AluSz	2
chr16:48354398	A:G	LONP2	LONP2	UTR3	protein_coding	NA	A;G;+;A||R||D;ALU;-;SINE/AluSz;UTR3;LONP2;-;-;ncRNA_intronic;MIR5095||MIR548AE2;-;-;ncRNA_intronic;MIR548AE2;-;-;-;1478;30;55	Name=AluSz	2
chr16:48354501	A:G	LONP2	LONP2	UTR3	protein_coding	NA	A;G;+;A||R||D;ALU;-;SINE/AluSz;UTR3;LONP2;-;-;ncRNA_intronic;MIR5095||MIR548AE2;-;-;ncRNA_intronic;MIR548AE2;-;-;-;949;30;53	Name=AluSz	30
chr16:5010305	A:G	SEC14L5	SEC14L5	intronic	protein_coding	NA	A;G;+;A||R;ALU;-;SINE/AluSq2;intronic;SEC14L5;-;-;intronic;SEC14L5;-;-;intronic;SEC14L5;-;-;-;87;3;14	Name=AluSq2	18
chr16:50105274	A:G	HEATR3	HEATR3	UTR3	protein_coding	NA	A;G;+;A||R||D;ALU;rs532961800;SINE/AluSz;ncRNA_intronic;RP11-429P3.5;-;-;UTR3;HEATR3;-;-;UTR3;HEATR3;-;-;-;1361;30;54	Name=AluSz	20
chr16:50105283	A:G	HEATR3	HEATR3	UTR3	protein_coding	NA	A;G;+;A||R||D;ALU;-;SINE/AluSz;ncRNA_intronic;RP11-429P3.5;-;-;UTR3;HEATR3;-;-;UTR3;HEATR3;-;-;-;1631;30;54	Name=AluSz	27
chr16:50105417	A:G	HEATR3	HEATR3	UTR3	protein_coding	NA	A;G;+;A||R||D;ALU;-;SINE/AluSz;ncRNA_intronic;RP11-429P3.5;-;-;UTR3;HEATR3;-;-;UTR3;HEATR3;-;-;-;1106;30;55	Name=AluSz	2
chr16:50105833	A:G	HEATR3	HEATR3	UTR3	protein_coding	NA	A;G;+;A||R||D;ALU;-;SINE/AluSx1;ncRNA_intronic;RP11-429P3.5;-;-;downstream;HEATR3;-;-;upstream;AF086132;-;-;-;1663;30;54	Name=AluSx1	30
chr16:50105845	A:G	HEATR3	HEATR3	UTR3	protein_coding	NA	A;G;+;A||R||D;ALU;-;SINE/AluSx1;ncRNA_intronic;RP11-429P3.5;-;-;downstream;HEATR3;-;-;ncRNA_exonic;AF086132;-;-;-;1764;30;53	Name=AluSx1	30
chr16:5013101	A:G	SEC14L5	SEC14L5	intronic	protein_coding	NA	.	Name=THE1D	2
chr16:5013487	A:G	SEC14L5	SEC14L5	intronic	protein_coding	NA	A;G;+;A||R;ALU;-;SINE/AluJb;ncRNA_intronic;RP11-165E7.1;-;-;intronic;SEC14L5;-;-;intronic;SEC14L5;-;-;-;84;4;16	Name=AluJr	5
chr16:5013945	A:G	SEC14L5	SEC14L5	intronic	protein_coding	NA	A;G;+;A;ALU;-;SINE/AluJb;ncRNA_intronic;RP11-165E7.1;-;-;intronic;SEC14L5;-;-;intronic;SEC14L5;-;-;-;158;4;16	Name=AluJr	19
chr16:5014294	A:G	SEC14L5	SEC14L5	intronic	protein_coding	NA	A;G;+;A||R;REP;-;SINE/FLAM_C;ncRNA_intronic;RP11-165E7.1;-;-;intronic;SEC14L5;-;-;intronic;SEC14L5;-;-;-;160;4;16	Name=FLAM_C	22
chr16:5016166	T:C	SEC14L5	SEC14L5	UTR3	protein_coding	NA	.	.	2
chr16:5018546	A:G	SEC14L5	SEC14L5	UTR3	protein_coding	NA	A;G;+;A||R;ALU;-;SINE/AluJo;ncRNA_intronic;RP11-165E7.1;-;-;UTR3;SEC14L5;-;-;UTR3;SEC14L5;-;-;-;395;12;29	Name=AluJo	37
chr16:5044190	A:G	C16orf89	C16orf89	UTR3	protein_coding	NA	.	.	2
chr16:57461114	T:C	COQ9	COQ9	UTR3	protein_coding	NA	.	.	2
chr16:66803687	A:G	NAE1	NAE1	intronic	protein_coding	NA	T;C;-;A||R;ALU;-;SINE/AluSx1;intronic;NAE1;-;-;intronic;NAE1;-;-;intronic;NAE1;-;-;-;908;30;53	Name=AluSx1	16
chr16:66803688	A:G	NAE1	NAE1	intronic	protein_coding	NA	T;C;-;A||R;ALU;-;SINE/AluSx1;intronic;NAE1;-;-;intronic;NAE1;-;-;intronic;NAE1;-;-;-;999;30;53	Name=AluSx1	16
chr16:66803693	A:G	NAE1	NAE1	intronic	protein_coding	NA	T;C;-;A||R;ALU;-;SINE/AluSx1;intronic;NAE1;-;-;intronic;NAE1;-;-;intronic;NAE1;-;-;-;799;30;54	Name=AluSx1	7
chr16:66803702	A:G	NAE1	NAE1	intronic	protein_coding	NA	T;C;-;A||R;ALU;-;SINE/AluSx1;intronic;NAE1;-;-;intronic;NAE1;-;-;intronic;NAE1;-;-;-;1148;30;53	Name=AluSx1	16
chr16:66887681	A:G	PDP2	PDP2	UTR3	protein_coding	NA	A;G;+;A||R;ALU;-;SINE/AluSp;UTR3;PDP2;-;-;UTR3;PDP2;-;-;UTR3;PDP2;-;-;-;677;29;52	Name=AluSp	19
chr16:66887733	A:G	PDP2	PDP2	UTR3	protein_coding	NA	A;G;+;A||R;ALU;-;SINE/AluSp;UTR3;PDP2;-;-;UTR3;PDP2;-;-;UTR3;PDP2;-;-;-;291;28;47	Name=AluSp	18
chr16:66888310	A:G	PDP2	PDP2	UTR3	protein_coding	NA	A;G;+;A||R;ALU;-;SINE/AluJb;ncRNA_exonic;RP11-61A14.2;-;-;UTR3;PDP2;-;-;UTR3;PDP2;-;-;-;769;30;52	Name=AluJb	21
chr16:66888343	A:G	PDP2	PDP2	UTR3	protein_coding	NA	A;G;+;A||R||D;ALU;-;SINE/AluJb;ncRNA_exonic;RP11-61A14.2;-;-;UTR3;PDP2;-;-;UTR3;PDP2;-;-;-;1290;30;54	Name=AluJb	2
chr16:66889332	A:G	PDP2	PDP2	UTR3	protein_coding	NA	A;G;+;A||R||D;ALU;-;SINE/AluSz;ncRNA_exonic;RP11-61A14.3;-;-;UTR3;PDP2;-;-;UTR3;PDP2;-;-;-;1193;30;54	Name=AluSz	35
chr16:66889351	A:G	PDP2	PDP2	UTR3	protein_coding	NA	A;G;+;A||R||D;ALU;-;SINE/AluSz;ncRNA_exonic;RP11-61A14.3;-;-;UTR3;PDP2;-;-;UTR3;PDP2;-;-;-;627;29;51	Name=AluSz	28
chr16:66889481	A:G	PDP2	PDP2	UTR3	protein_coding	NA	A;G;+;A||R||D;ALU;-;SINE/AluSz;ncRNA_exonic;RP11-61A14.3;-;-;UTR3;PDP2;-;-;UTR3;PDP2;-;-;-;1602;30;54	Name=AluSz	2
chr16:66889785	A:G	PDP2	PDP2	UTR3	protein_coding	NA	A;G;+;A||R;ALU;-;SINE/AluJb;ncRNA_exonic;RP11-61A14.3;-;-;UTR3;PDP2;-;-;UTR3;PDP2;-;-;-;717;30;53	Name=AluJb	21
chr16:66889856	A:G	PDP2	PDP2	UTR3	protein_coding	NA	A;G;+;A||R||D;ALU;-;SINE/AluJb;ncRNA_exonic;RP11-61A14.3;-;-;UTR3;PDP2;-;-;UTR3;PDP2;-;-;-;1173;30;54	Name=AluJb	25
chr16:66889864	A:G	PDP2	PDP2	UTR3	protein_coding	NA	A;G;+;A||R||D;ALU;-;SINE/AluJb;ncRNA_exonic;RP11-61A14.3;-;-;UTR3;PDP2;-;-;UTR3;PDP2;-;-;-;855;30;54	Name=AluJb	27
chr16:66889867	A:G	PDP2	PDP2	UTR3	protein_coding	NA	A;G;+;A||R||D;ALU;-;SINE/AluJb;ncRNA_exonic;RP11-61A14.3;-;-;UTR3;PDP2;-;-;UTR3;PDP2;-;-;-;974;30;54	Name=AluJb	32
chr16:66890046	A:G	PDP2	PDP2	UTR3	protein_coding	NA	A;G;+;A||R;ALU;-;SINE/AluSq2;ncRNA_exonic;RP11-61A14.3;-;-;UTR3;PDP2;-;-;UTR3;PDP2;-;-;-;1155;30;54	Name=AluSq2	35
chr16:66890048	A:G	PDP2	PDP2	UTR3	protein_coding	NA	A;G;+;A||R;ALU;-;SINE/AluSq2;ncRNA_exonic;RP11-61A14.3;-;-;UTR3;PDP2;-;-;UTR3;PDP2;-;-;-;1202;30;54	Name=AluSq2	28
chr16:66890143	A:G	PDP2	PDP2	UTR3	protein_coding	NA	A;G;+;A||R;ALU;-;SINE/AluSq2;ncRNA_exonic;RP11-61A14.3;-;-;UTR3;PDP2;-;-;UTR3;PDP2;-;-;-;759;30;53	Name=AluSq2	19
chr16:66890192	A:G	PDP2	PDP2	UTR3	protein_coding	NA	A;G;+;A||R||D;ALU;-;SINE/AluSq2;ncRNA_exonic;RP11-61A14.3;-;-;UTR3;PDP2;-;-;UTR3;PDP2;-;-;-;1143;30;52	Name=AluSq2	37
chr16:67005569	A:G	CES4A	CES4A	intronic	protein_coding	NA	A;G;+;A||R;ALU;-;SINE/AluSz;intronic;CES4A;-;-;intronic;CES4A;-;-;intronic;CES4A;-;-;-;1321;30;53	Name=AluSz	40
chr16:67005597	A:G	CES4A	CES4A	intronic	protein_coding	NA	A;G;+;A||R;ALU;-;SINE/AluSz;intronic;CES4A;-;-;intronic;CES4A;-;-;intronic;CES4A;-;-;-;587;29;49	Name=AluSz	26
chr16:67005651	A:G	CES4A	CES4A	intronic	protein_coding	NA	A;G;+;A||R;ALU;-;SINE/AluSz;intronic;CES4A;-;-;intronic;CES4A;-;-;intronic;CES4A;-;-;-;343;25;46	Name=AluSz	13
chr16:67005660	A:G	CES4A	CES4A	intronic	protein_coding	NA	A;G;+;A||R;ALU;-;SINE/AluSz;intronic;CES4A;-;-;intronic;CES4A;-;-;intronic;CES4A;-;-;-;518;27;48	Name=AluSz	36
chr16:67005661	A:G	CES4A	CES4A	intronic	protein_coding	NA	A;G;+;A||R;ALU;-;SINE/AluSz;intronic;CES4A;-;-;intronic;CES4A;-;-;intronic;CES4A;-;-;-;558;30;50	Name=AluSz	36
chr16:67005682	A:G	CES4A	CES4A	intronic	protein_coding	NA	A;G;+;A||R;ALU;-;SINE/AluSz;intronic;CES4A;-;-;intronic;CES4A;-;-;intronic;CES4A;-;-;-;924;30;53	Name=AluSz	36
chr16:67005686	A:G	CES4A	CES4A	intronic	protein_coding	NEU-GLU	A;G;+;A||R;ALU;-;SINE/AluSz;intronic;CES4A;-;-;intronic;CES4A;-;-;intronic;CES4A;-;-;-;460;28;49	Name=AluSz	30
chr16:67005687	A:G	CES4A	CES4A	intronic	protein_coding	NA	A;G;+;A||R;ALU;-;SINE/AluSz;intronic;CES4A;-;-;intronic;CES4A;-;-;intronic;CES4A;-;-;-;641;30;51	Name=AluSz	36
chr16:67005702	A:G	CES4A	CES4A	intronic	protein_coding	NA	A;G;+;A||R;ALU;-;SINE/AluSz;intronic;CES4A;-;-;intronic;CES4A;-;-;intronic;CES4A;-;-;-;796;30;53	Name=AluSz	32
chr16:67005706	A:G	CES4A	CES4A	intronic	protein_coding	NA	A;G;+;A||R;ALU;-;SINE/AluSz;intronic;CES4A;-;-;intronic;CES4A;-;-;intronic;CES4A;-;-;-;774;30;51	Name=AluSz	25
chr16:67005712	A:G	CES4A	CES4A	intronic	protein_coding	NA	A;G;+;A||R;ALU;-;SINE/AluSz;intronic;CES4A;-;-;intronic;CES4A;-;-;intronic;CES4A;-;-;-;826;30;52	Name=AluSz	33
chr16:67005728	A:G	CES4A	CES4A	intronic	protein_coding	NA	A;G;+;A||R;ALU;-;SINE/AluSz;intronic;CES4A;-;-;intronic;CES4A;-;-;intronic;CES4A;-;-;-;900;30;51	Name=AluSz	2
chr16:67005745	A:G	CES4A	CES4A	intronic	protein_coding	NA	A;G;+;A||R;ALU;-;SINE/AluSz;intronic;CES4A;-;-;intronic;CES4A;-;-;intronic;CES4A;-;-;-;1027;30;52	Name=AluSz	35
chr16:67005761	A:G	CES4A	CES4A	intronic	protein_coding	NA	A;G;+;A||R;ALU;-;SINE/AluSz;intronic;CES4A;-;-;intronic;CES4A;-;-;intronic;CES4A;-;-;-;582;29;50	Name=AluSz	34
chr16:67005769	A:G	CES4A	CES4A	intronic	protein_coding	NA	A;G;+;A||R||D;ALU;-;SINE/AluSz;intronic;CES4A;-;-;intronic;CES4A;-;-;intronic;CES4A;-;-;-;514;27;48	Name=AluSz	25
chr16:67005809	A:G	CES4A	CES4A	intronic	protein_coding	NA	A;G;+;A;ALU;-;SINE/AluSz;intronic;CES4A;-;-;intronic;CES4A;-;-;intronic;CES4A;-;-;-;194;26;43	Name=AluSz	7
chr16:67005829	A:G	CES4A	CES4A	intronic	protein_coding	NA	A;G;+;R;ALU;-;SINE/AluSz;intronic;CES4A;-;-;intronic;CES4A;-;-;intronic;CES4A;-;-;-;265;25;43	Name=AluSz	12
chr16:67007245	A:G	CES4A	CES4A	intronic	protein_coding	NA	.	Name=L2c	13
chr16:67007315	A:G	CES4A	CES4A	intronic	protein_coding	NA	A;G;+;A||R;ALU;-;SINE/AluSz;intronic;CES4A;-;-;intronic;CES4A;-;-;intronic;CES4A;-;-;-;306;25;44	Name=AluSz	11
chr16:67007339	A:G	CES4A	CES4A	intronic	protein_coding	OLIG	A;G;+;A||R||D;ALU;-;SINE/AluSz;intronic;CES4A;-;-;intronic;CES4A;-;-;intronic;CES4A;-;-;-;579;28;49	Name=AluSz	33
chr16:67007345	A:G	CES4A	CES4A	intronic	protein_coding	NA	A;G;+;A||R||D;ALU;-;SINE/AluSz;intronic;CES4A;-;-;intronic;CES4A;-;-;intronic;CES4A;-;-;-;522;28;48	Name=AluSz	25
chr16:67007355	A:G	CES4A	CES4A	intronic	protein_coding	NA	A;G;+;A||R||D;ALU;-;SINE/AluSz;intronic;CES4A;-;-;intronic;CES4A;-;-;intronic;CES4A;-;-;-;431;27;47	Name=AluSz	14
chr16:67007388	A:G	CES4A	CES4A	intronic	protein_coding	NA	A;G;+;R;ALU;-;SINE/AluSz;intronic;CES4A;-;-;intronic;CES4A;-;-;intronic;CES4A;-;-;-;641;26;47	Name=AluSz	38
chr16:67007475	A:G	CES4A	CES4A	intronic	protein_coding	NA	A;G;+;R;ALU;-;SINE/AluSz;intronic;CES4A;-;-;intronic;CES4A;-;-;intronic;CES4A;-;-;-;376;23;44	Name=AluSz	13
chr16:67007494	A:G	CES4A	CES4A	intronic	protein_coding	NA	A;G;+;A||R||D;ALU;-;SINE/AluSz;intronic;CES4A;-;-;intronic;CES4A;-;-;intronic;CES4A;-;-;-;708;27;50	Name=AluSz	40
chr16:67007495	A:G	CES4A	CES4A	intronic	protein_coding	OLIG	A;G;+;R;ALU;-;SINE/AluSz;intronic;CES4A;-;-;intronic;CES4A;-;-;intronic;CES4A;-;-;-;456;26;47	Name=AluSz	37
chr16:67007501	A:G	CES4A	CES4A	intronic	protein_coding	NA	A;G;+;A||R;ALU;-;SINE/AluSz;intronic;CES4A;-;-;intronic;CES4A;-;-;intronic;CES4A;-;-;-;591;27;48	Name=AluSz	35
chr16:67007528	A:G	CES4A	CES4A	intronic	protein_coding	NA	A;G;+;A||R;ALU;-;SINE/AluSz;intronic;CES4A;-;-;intronic;CES4A;-;-;intronic;CES4A;-;-;-;370;28;47	Name=AluSz	10
chr16:67007546	A:G	CES4A	CES4A	intronic	protein_coding	NA	A;G;+;A||R;ALU;-;SINE/AluSz;intronic;CES4A;-;-;intronic;CES4A;-;-;intronic;CES4A;-;-;-;525;27;48	Name=AluSz	29
chr16:67007652	A:G	CES4A	CES4A	intronic	protein_coding	NA	A;G;+;A||R||D;ALU;-;SINE/AluJb;intronic;CES4A;-;-;intronic;CES4A;-;-;intronic;CES4A;-;-;-;555;28;50	Name=AluJo	32
chr16:67007669	A:G	CES4A	CES4A	intronic	protein_coding	NA	A;G;+;A||R||D;ALU;-;SINE/AluJb;intronic;CES4A;-;-;intronic;CES4A;-;-;intronic;CES4A;-;-;-;535;26;48	Name=AluJo	20
chr16:67007684	A:G	CES4A	CES4A	intronic	protein_coding	OLIG	A;G;+;R||D;ALU;-;SINE/AluJb;intronic;CES4A;-;-;intronic;CES4A;-;-;intronic;CES4A;-;-;-;265;24;42	Name=AluJo	17
chr16:67007700	A:G	CES4A	CES4A	intronic	protein_coding	NA	A;G;+;A||R||D;ALU;-;SINE/AluJb;intronic;CES4A;-;-;intronic;CES4A;-;-;intronic;CES4A;-;-;-;522;28;49	Name=AluJo	18
chr16:67007714	A:G	CES4A	CES4A	intronic	protein_coding	NA	A;G;+;R;ALU;-;SINE/AluJb;intronic;CES4A;-;-;intronic;CES4A;-;-;intronic;CES4A;-;-;-;479;30;50	Name=AluJo	16
chr16:67007724	A:G	CES4A	CES4A	intronic	protein_coding	NA	A;G;+;A||R||D;ALU;-;SINE/AluJb;intronic;CES4A;-;-;intronic;CES4A;-;-;intronic;CES4A;-;-;-;691;30;51	Name=AluJo	32
chr16:67007733	A:G	CES4A	CES4A	intronic	protein_coding	NA	A;G;+;A||R||D;ALU;-;SINE/AluJb;intronic;CES4A;-;-;intronic;CES4A;-;-;intronic;CES4A;-;-;-;538;28;49	Name=AluJo	33
chr16:67007746	A:G	CES4A	CES4A	intronic	protein_coding	NA	A;G;+;A||R;ALU;-;SINE/AluJb;intronic;CES4A;-;-;intronic;CES4A;-;-;intronic;CES4A;-;-;-;387;27;44	Name=AluJo	27
chr16:67007865	A:G	CES4A	CES4A	intronic	protein_coding	NA	A;G;+;R;ALU;-;SINE/AluY;intronic;CES4A;-;-;intronic;CES4A;-;-;intronic;CES4A;-;-;-;314;24;42	Name=AluY	8
chr16:67007914	A:G	CES4A	CES4A	intronic	protein_coding	NA	A;G;+;A||R;ALU;-;SINE/AluY;intronic;CES4A;-;-;intronic;CES4A;-;-;intronic;CES4A;-;-;-;427;26;47	Name=AluY	12
chr16:67007926	A:G	CES4A	CES4A	intronic	protein_coding	NA	A;G;+;A||R||D;ALU;-;SINE/AluY;intronic;CES4A;-;-;intronic;CES4A;-;-;intronic;CES4A;-;-;-;492;28;49	Name=AluY	18
chr16:67007951	A:G	CES4A	CES4A	intronic	protein_coding	NA	A;G;+;A||R;ALU;-;SINE/AluY;intronic;CES4A;-;-;intronic;CES4A;-;-;intronic;CES4A;-;-;-;273;26;46	Name=AluY	13
chr16:67007970	A:G	CES4A	CES4A	intronic	protein_coding	OLIG	A;G;+;A||R;ALU;-;SINE/AluY;intronic;CES4A;-;-;intronic;CES4A;-;-;intronic;CES4A;-;-;-;559;29;51	Name=AluY	25
chr16:67007977	A:G	CES4A	CES4A	intronic	protein_coding	NA	A;G;+;A||R||D;ALU;-;SINE/AluY;intronic;CES4A;-;-;intronic;CES4A;-;-;intronic;CES4A;-;-;-;469;26;46	Name=AluY	15
chr16:67007992	A:G	CES4A	CES4A	intronic	protein_coding	OLIG	A;G;+;A||R||D;ALU;-;SINE/AluY;intronic;CES4A;-;-;intronic;CES4A;-;-;intronic;CES4A;-;-;-;687;29;50	Name=AluY	34
chr16:67007996	A:G	CES4A	CES4A	intronic	protein_coding	NA	A;G;+;A||R;ALU;-;SINE/AluY;intronic;CES4A;-;-;intronic;CES4A;-;-;intronic;CES4A;-;-;-;618;27;48	Name=AluY	26
chr16:67008047	A:G	CES4A	CES4A	intronic	protein_coding	NA	A;G;+;A||R;ALU;-;SINE/AluY;intronic;CES4A;-;-;intronic;CES4A;-;-;intronic;CES4A;-;-;-;763;28;50	Name=AluY	33
chr16:67008059	A:G	CES4A	CES4A	intronic	protein_coding	NA	A;G;+;A||R;ALU;-;SINE/AluY;intronic;CES4A;-;-;intronic;CES4A;-;-;intronic;CES4A;-;-;-;741;29;50	Name=AluY	37
chr16:67008081	A:G	CES4A	CES4A	intronic	protein_coding	NA	A;G;+;A||R||D;ALU;-;SINE/AluY;intronic;CES4A;-;-;intronic;CES4A;-;-;intronic;CES4A;-;-;-;871;28;50	Name=AluY	39
chr16:67008156	A:G	CES4A	CES4A	intronic	protein_coding	NA	A;G;+;R;ALU;-;SINE/AluJb;intronic;CES4A;-;-;intronic;CES4A;-;-;intronic;CES4A;-;-;-;790;26;49	Name=AluJo	30
chr16:67008183	A:G	CES4A	CES4A	intronic	protein_coding	NA	A;G;+;A||R||D;ALU;-;SINE/AluJb;intronic;CES4A;-;-;intronic;CES4A;-;-;intronic;CES4A;-;-;-;1005;30;53	Name=AluJo	32
chr16:67008213	A:G	CES4A	CES4A	intronic	protein_coding	NA	A;G;+;R;ALU;-;SINE/AluJb;intronic;CES4A;-;-;intronic;CES4A;-;-;intronic;CES4A;-;-;-;509;26;45	Name=AluJo	28
chr16:67008440	A:G	CES4A	CES4A	intronic	protein_coding	NA	A;G;+;R;ALU;-;SINE/AluY;intronic;CES4A;-;-;intronic;CES4A;-;-;intronic;CES4A;-;-;-;426;27;47	Name=AluYf1	23
chr16:67008518	A:G	CES4A	CES4A	intronic	protein_coding	NA	A;G;+;R;ALU;-;SINE/AluY;intronic;CES4A;-;-;intronic;CES4A;-;-;intronic;CES4A;-;-;-;276;20;37	Name=AluYf1	8
chr16:67008530	A:G	CES4A	CES4A	intronic	protein_coding	OLIG	A;G;+;R;ALU;-;SINE/AluY;intronic;CES4A;-;-;intronic;CES4A;-;-;intronic;CES4A;-;-;-;653;29;50	Name=AluYf1	18
chr16:67008540	A:G	CES4A	CES4A	intronic	protein_coding	NA	A;G;+;R;ALU;-;SINE/AluY;intronic;CES4A;-;-;intronic;CES4A;-;-;intronic;CES4A;-;-;-;267;25;42	Name=AluYf1	10
chr16:67008542	A:G	CES4A	CES4A	intronic	protein_coding	NA	A;G;+;R;ALU;-;SINE/AluY;intronic;CES4A;-;-;intronic;CES4A;-;-;intronic;CES4A;-;-;-;389;25;42	Name=AluYf1	13
chr16:67008585	A:G	CES4A	CES4A	intronic	protein_coding	NA	A;G;+;A||R;ALU;-;SINE/AluY;intronic;CES4A;-;-;intronic;CES4A;-;-;intronic;CES4A;-;-;-;377;24;43	Name=AluYf1	16
chr16:67008662	A:G	CES4A	CES4A	intronic	protein_coding	NA	A;G;+;R;ALU;-;SINE/AluY;intronic;CES4A;-;-;intronic;CES4A;-;-;intronic;CES4A;-;-;-;354;27;45	Name=AluYf1	24
chr16:67008674	A:G	CES4A	CES4A	intronic	protein_coding	NA	A;G;+;A||R;ALU;-;SINE/AluY;intronic;CES4A;-;-;intronic;CES4A;-;-;intronic;CES4A;-;-;-;552;29;51	Name=AluYf1	28
chr16:67010166	A:G	CES4A	CES4A	UTR3	protein_coding	NA	.	Name=AluSq2	15
chr16:67010663	A:G	CES4A	CES4A	intergenic	protein_coding	NA	A;G;+;A;ALU;-;SINE/AluY;downstream;CES4A;-;-;downstream;CES4A;-;-;downstream;CES4A;-;-;-;392;24;41	Name=AluY	19
chr16:67010730	A:G	CES4A	CES4A	intergenic	protein_coding	NA	.	Name=AluY	18
chr16:67271983	A:G	SLC9A5	SLC9A5	UTR3	protein_coding	NA	.	.	17
chr16:67681484	A:G	GFOD2	GFOD2	UTR3	protein_coding	NA	T;C;-;A||R;ALU;-;SINE/AluSz;intronic;GFOD2;-;-;UTR3;GFOD2;-;-;UTR3;GFOD2;-;-;-;1235;30;54	Name=AluSz	2
chr16:67681506	A:G	GFOD2	GFOD2	UTR3	protein_coding	NA	T;C;-;A||R;ALU;-;SINE/AluSz;intronic;GFOD2;-;-;UTR3;GFOD2;-;-;UTR3;GFOD2;-;-;-;941;30;54	Name=AluSz	2
chr16:67681969	A:G	GFOD2	GFOD2	UTR3	protein_coding	NA	T;C;-;A||R||D;ALU;-;SINE/AluJr;intronic;GFOD2;-;-;UTR3;GFOD2;-;-;UTR3;GFOD2;-;-;-;1657;30;54	Name=AluJr	2
chr16:67681987	A:G	GFOD2	GFOD2	UTR3	protein_coding	NA	T;C;-;A||R||D;ALU;rs544866621;SINE/AluJr;intronic;GFOD2;-;-;UTR3;GFOD2;-;-;UTR3;GFOD2;-;-;-;1870;30;54	Name=AluJr	2
chr16:67683046	A:G	GFOD2	GFOD2	UTR3	protein_coding	NA	T;C;-;A||R||D;ALU;-;SINE/AluJo;intronic;GFOD2;-;-;UTR3;GFOD2;-;-;UTR3;GFOD2;-;-;-;1436;30;54	Name=AluJb	2
chr16:67684257	A:G	GFOD2	GFOD2	UTR3	protein_coding	NA	T;C;-;A||R;ALU;-;SINE/AluSx;intronic;GFOD2;-;-;UTR3;GFOD2;-;-;UTR3;GFOD2;-;-;-;856;30;54	Name=AluSx	2
chr16:67869742	A:G	NUTF2	NUTF2	intronic	protein_coding	NEU	A;G;+;R;ALU;-;SINE/AluSp;intronic;NUTF2;-;-;intronic;NUTF2;-;-;intronic;NUTF2;-;-;-;1093;30;53	Name=AluSp	5
chr16:69306702	A:G	SNTB2	SNTB2	UTR3	protein_coding	NA	A;G;+;A||R;ALU;-;SINE/AluSx;UTR3;SNTB2;-;-;UTR3;SNTB2;-;-;UTR3;SNTB2;-;-;-;1244;30;55	Name=AluSx	18
chr16:69306872	A:G	SNTB2	SNTB2	UTR3	protein_coding	NA	A;G;+;A||R||D;ALU;-;SINE/AluSx;UTR3;SNTB2;-;-;UTR3;SNTB2;-;-;UTR3;SNTB2;-;-;-;1261;30;54	Name=AluSx	23
chr16:69322943	T:C	VPS4A	VPS4A	intronic	protein_coding	NA	T;C;-;A||R;ALU;-;SINE/AluSx4;intronic;VPS4A;-;-;intronic;VPS4A;-;-;intronic;VPS4A;-;-;-;2045;30;54	Name=AluSx4	2
chr16:69323005	T:C	VPS4A	VPS4A	intronic	protein_coding	NA	T;C;-;A||R;ALU;-;SINE/AluSx4;intronic;VPS4A;-;-;intronic;VPS4A;-;-;intronic;VPS4A;-;-;-;934;30;53	Name=AluSx4	18
chr16:69356611	A:G	TERF2	TERF2	UTR3	protein_coding	NA	T;C;-;A||D;ALU;-;SINE/AluY;UTR3;TERF2;-;-;UTR3;TERF2;-;-;UTR3;TERF2;-;-;-;1980;30;54	Name=AluY	2
chr16:697811	A:G	FBXL16	FBXL16	intronic	protein_coding	NA	T;C;-;A;ALU;-;SINE/AluY;intronic;FBXL16;-;-;intronic;FBXL16;-;-;intronic;FBXL16;-;-;-;208;4;16	Name=AluY	12
chr16:697836	A:G	FBXL16	FBXL16	intronic	protein_coding	NA	T;C;-;A;ALU;-;SINE/AluY;intronic;FBXL16;-;-;intronic;FBXL16;-;-;intronic;FBXL16;-;-;-;163;3;14	Name=AluY	10
chr16:697856	A:G	FBXL16	FBXL16	intronic	protein_coding	NA	T;C;-;A;ALU;-;SINE/AluY;intronic;FBXL16;-;-;intronic;FBXL16;-;-;intronic;FBXL16;-;-;-;186;3;14	Name=AluY	10
chr16:697876	A:G	FBXL16	FBXL16	intronic	protein_coding	NEU	T;C;-;A||R;ALU;-;SINE/AluY;intronic;FBXL16;-;-;intronic;FBXL16;-;-;intronic;FBXL16;-;-;-;201;6;18	Name=AluY	14
chr16:697888	A:G	FBXL16	FBXL16	intronic	protein_coding	NA	T;C;-;R;ALU;-;SINE/AluY;intronic;FBXL16;-;-;intronic;FBXL16;-;-;intronic;FBXL16;-;-;-;152;4;15	Name=AluY	8
chr16:698660	A:G	FBXL16	FBXL16	intronic	protein_coding	NA	T;C;-;A;ALU;-;SINE/AluSg;intronic;FBXL16;-;-;intronic;FBXL16;-;-;intronic;FBXL16;-;-;-;174;8;21	Name=AluSg	17
chr16:698722	A:G	FBXL16	FBXL16	intronic	protein_coding	NA	T;C;-;A||R;ALU;-;SINE/AluSg;intronic;FBXL16;-;-;intronic;FBXL16;-;-;intronic;FBXL16;-;-;-;159;5;16	Name=AluSg	12
chr16:698748	A:G	FBXL16	FBXL16	intronic	protein_coding	NA	T;C;-;R;ALU;-;SINE/AluSg;intronic;FBXL16;-;-;intronic;FBXL16;-;-;intronic;FBXL16;-;-;-;127;4;14	Name=AluSg	12
chr16:698790	A:G	FBXL16	FBXL16	intronic	protein_coding	NA	T;C;-;A||R;ALU;-;SINE/AluSg;intronic;FBXL16;-;-;intronic;FBXL16;-;-;intronic;FBXL16;-;-;-;172;4;16	Name=AluSg	13
chr16:69976686	A:G	PDXDC2P-NPIPB14P	PDXDC2P-NPIPB14P	ncRNA	lncRNA	NA	.	.	2
chr16:70247151	A:G	EXOSC6	EXOSC6	UTR3	protein_coding	NA	T;C;-;A||R;ALU;-;SINE/AluSz6;intergenic;snoU13||EXOSC6;-;-;intergenic;SMG1P7||EXOSC6;-;-;intergenic;AK308867||EXOSC6;-;-;-;1078;30;53	Name=AluSz6	42
chr16:70247969	A:G	EXOSC6	EXOSC6	UTR3	protein_coding	NA	T;C;-;A||R;ALU;rs762673192;SINE/AluSz;intergenic;snoU13||EXOSC6;-;-;intergenic;SMG1P7||EXOSC6;-;-;intergenic;AK308867||EXOSC6;-;-;-;1233;30;54	Name=AluSz	2
chr16:70248723	A:G	EXOSC6	EXOSC6	UTR3	protein_coding	NA	T;C;-;A||R;ALU;-;SINE/AluJb;intergenic;snoU13||EXOSC6;-;-;intergenic;SMG1P7||EXOSC6;-;-;intergenic;AK308867||EXOSC6;-;-;-;1147;30;54	Name=AluJb	2
chr16:70248829	A:G	EXOSC6	EXOSC6	UTR3	protein_coding	NA	T;C;-;A||R;ALU;-;SINE/AluJb;intergenic;snoU13||EXOSC6;-;-;intergenic;SMG1P7||EXOSC6;-;-;intergenic;AK308867||EXOSC6;-;-;-;218;20;39	Name=AluJb	27
chr16:70248856	A:G	EXOSC6	EXOSC6	UTR3	protein_coding	NA	T;C;-;A||R;ALU;-;SINE/AluJb;intergenic;snoU13||EXOSC6;-;-;intergenic;SMG1P7||EXOSC6;-;-;intergenic;AK308867||EXOSC6;-;-;-;228;19;38	Name=AluJb	28
chr16:70249276	A:G	EXOSC6	EXOSC6	UTR3	protein_coding	NA	T;C;-;A||R;ALU;rs567284011;SINE/AluSz;downstream;EXOSC6;-;-;downstream;EXOSC6;-;-;downstream;EXOSC6;-;-;-;885;29;52	Name=AluSz	2
chr16:70249322	A:G	EXOSC6	EXOSC6	UTR3	protein_coding	NA	T;C;-;A||R;ALU;-;SINE/AluSz;downstream;EXOSC6;-;-;downstream;EXOSC6;-;-;downstream;EXOSC6;-;-;-;1706;30;54	Name=AluSz	2
chr16:70249757	A:G	EXOSC6	EXOSC6	UTR3	protein_coding	NA	T;C;-;A||R;ALU;-;SINE/AluSx3;downstream;EXOSC6;-;-;downstream;EXOSC6;-;-;downstream;EXOSC6;-;-;-;1933;30;54	Name=AluSx3	2
chr16:70249868	A:G	EXOSC6	EXOSC6	UTR3	protein_coding	NA	T;C;-;A||R||D;ALU;-;SINE/AluSx3;downstream;EXOSC6;-;-;downstream;EXOSC6;-;-;downstream;EXOSC6;-;-;-;1617;30;54	Name=AluSx3	2
chr16:70249877	A:G	EXOSC6	EXOSC6	UTR3	protein_coding	NA	T;C;-;A||R||D;ALU;-;SINE/AluSx3;downstream;EXOSC6;-;-;downstream;EXOSC6;-;-;downstream;EXOSC6;-;-;-;1668;30;54	Name=AluSx3	2
chr16:70249912	A:G	EXOSC6	EXOSC6	UTR3	protein_coding	NA	T;C;-;A||R||D;ALU;rs766126476;SINE/AluSx3;downstream;EXOSC6;-;-;downstream;EXOSC6;-;-;downstream;EXOSC6;-;-;-;1462;30;54	Name=AluSx3	2
chr16:70377373	T:C	ST3GAL2	ST3GAL2	UTR3	protein_coding	NA	.	Name=AluSx	7
chr16:70377975	T:C	ST3GAL2	ST3GAL2	UTR3	protein_coding	NA	.	Name=HAL1	24
chr16:70576889	A:G	SF3B3	SF3B3	UTR3	protein_coding	NA	A;G;+;A||R;ALU;-;SINE/AluJo;ncRNA_intronic;RP11-49C24.1;-;-;UTR3;SF3B3;-;-;UTR3;SF3B3;-;-;-;426;28;49	Name=AluJo	22
chr16:74391650	A:G	NPIPB15	NPIPB15	other	protein_coding	NA	.	.	2
chr16:74448587	A:G	GLG1	GLG1	UTR3	protein_coding	NA	T;C;-;A||R;ALU;-;SINE/AluSx;ncRNA_exonic;RP11-252A24.7;-;-;UTR3;GLG1;-;-;UTR3;GLG1;-;-;-;554;28;51	Name=AluSx	32
chr16:74448676	A:G	GLG1	GLG1	UTR3	protein_coding	NA	T;C;-;A||R;ALU;-;SINE/AluSx;ncRNA_exonic;RP11-252A24.7;-;-;UTR3;GLG1;-;-;UTR3;GLG1;-;-;-;682;29;53	Name=AluSx	2
chr16:74450686	A:G	GLG1	GLG1	UTR3	protein_coding	NA	T;C;-;A;ALU;rs145549473;SINE/AluSg7;upstream;RP11-252A24.7;-;-;UTR3;GLG1;-;-;UTR3;GLG1;-;-;-;620;30;52	Name=AluSg7	34
chr16:74450796	A:G	GLG1	GLG1	UTR3	protein_coding	NA	T;C;-;A||R;ALU;-;SINE/AluSg7;upstream;RP11-252A24.7;-;-;UTR3;GLG1;-;-;UTR3;GLG1;-;-;-;799;30;53	Name=AluSg7	2
chr16:75443973	A:G	TMEM170A	TMEM170A	UTR3	protein_coding	NA	T;C;-;A||R||D;ALU;rs530981296;SINE/AluSx1;UTR3;TMEM170A;-;-;UTR3;TMEM170A;-;-;UTR3;TMEM170A;-;-;-;637;29;53	Name=AluSx1	19
chr16:75445412	A:G	TMEM170A	TMEM170A	UTR3	protein_coding	NA	T;C;-;A||R||D;ALU;-;SINE/AluJb;UTR3;TMEM170A;-;-;UTR3;TMEM170A;-;-;UTR3;TMEM170A;-;-;-;1750;30;55	Name=AluJb	2
chr16:75445572	A:G	TMEM170A	TMEM170A	UTR3	protein_coding	NA	T;C;-;A||R||D;ALU;-;SINE/AluJb;UTR3;TMEM170A;-;-;UTR3;TMEM170A;-;-;UTR3;TMEM170A;-;-;-;1797;30;54	Name=AluJb	2
chr16:75445586	A:G	TMEM170A	TMEM170A	UTR3	protein_coding	NA	T;C;-;A||R||D;ALU;-;SINE/AluJb;UTR3;TMEM170A;-;-;UTR3;TMEM170A;-;-;UTR3;TMEM170A;-;-;-;1469;30;55	Name=AluJb	40
chr16:75473915	A:G	CHST6	CHST6	UTR3	protein_coding	NA	T;C;-;A||R;ALU;-;SINE/AluSx;intergenic;TMEM170A||RP11-77K12.4;-;-;UTR3;CHST6;-;-;UTR3;CHST6;-;-;-;632;23;43	Name=AluSx	38
chr16:75473921	A:G	CHST6	CHST6	UTR3	protein_coding	NA	T;C;-;A||R||D;ALU;-;SINE/AluSx;intergenic;TMEM170A||RP11-77K12.4;-;-;UTR3;CHST6;-;-;UTR3;CHST6;-;-;-;711;24;43	Name=AluSx	2
chr16:75592865	A:G	ADAT1	ADAT1	intergenic	protein_coding	NA	T;C;-;A||R;REP;-;SINE/FLAM_C;ncRNA_intronic;RP11-77K12.8;-;-;intergenic;GABARAPL2||ADAT1;-;-;intergenic;GABARAPL2||ADAT1;-;-;-;315;30;50	Name=FLAM_C	2
chr16:75598208	A:G	ADAT1	ADAT1	UTR3	protein_coding	NA	T;C;-;A||R;ALU;-;SINE/AluSc;ncRNA_intronic;RP11-77K12.8;-;-;downstream;ADAT1;-;-;downstream;ADAT1;-;-;-;1208;29;52	Name=AluSx4	2
chr16:75598217	A:G	ADAT1	ADAT1	UTR3	protein_coding	NA	T;C;-;A||R;ALU;-;SINE/AluSc;ncRNA_intronic;RP11-77K12.8;-;-;downstream;ADAT1;-;-;downstream;ADAT1;-;-;-;1312;30;53	Name=AluSx4	2
chr16:77201999	A:G	MON1B	MON1B	UTR3	protein_coding	NA	.	.	2
chr16:80980779	A:G	CMC2	CMC2	intronic	protein_coding	NA	T;C;-;A||R||D;ALU;-;SINE/AluJr;UTR3;CMC2;-;-;intronic;CMC2;-;-;intronic;CMC2;-;-;456;95;2425;30;54	Name=AluJr	2
chr16:81030699	A:G	CENPN	CENPN	UTR3	protein_coding	NA	A;G;+;A||R||D;ALU;-;SINE/AluSx1;ncRNA_intronic;RP11-303E16.3;-;-;UTR3;CENPN;-;-;UTR3;CENPN;-;-;-;1051;30;54	Name=AluSx1	6
chr16:81030704	A:G	CENPN	CENPN	UTR3	protein_coding	NA	A;G;+;A||R||D;ALU;-;SINE/AluSx1;ncRNA_intronic;RP11-303E16.3;-;-;UTR3;CENPN;-;-;UTR3;CENPN;-;-;-;1136;30;54	Name=AluSx1	8
chr16:81030731	A:G	CENPN	CENPN	UTR3	protein_coding	NA	A;G;+;A||R||D;ALU;-;SINE/AluSx1;ncRNA_intronic;RP11-303E16.3;-;-;UTR3;CENPN;-;-;UTR3;CENPN;-;-;-;1162;29;53	Name=AluSx1	8
chr16:81030902	A:G	CENPN	CENPN	UTR3	protein_coding	NA	A;G;+;A||R||D;ALU;-;SINE/AluSg;ncRNA_exonic;RP11-303E16.2;-;-;UTR3;CENPN;-;-;UTR3;CENPN;-;-;-;988;28;51	Name=AluSg	10
chr16:81030929	A:G	CENPN	CENPN	UTR3	protein_coding	NA	A;G;+;A||R||D;ALU;-;SINE/AluSg;ncRNA_exonic;RP11-303E16.2;-;-;UTR3;CENPN;-;-;UTR3;CENPN;-;-;-;815;28;51	Name=AluSg	11
chr16:81030942	A:G	CENPN	CENPN	UTR3	protein_coding	NA	A;G;+;A||R;ALU;-;SINE/AluSg;ncRNA_exonic;RP11-303E16.2;-;-;UTR3;CENPN;-;-;UTR3;CENPN;-;-;-;477;27;49	Name=AluSg	5
chr16:81030955	A:G	CENPN	CENPN	UTR3	protein_coding	NA	A;G;+;A||R||D;ALU;-;SINE/AluSg;ncRNA_exonic;RP11-303E16.2;-;-;UTR3;CENPN;-;-;UTR3;CENPN;-;-;-;979;28;51	Name=AluSg	9
chr16:81030969	A:G	CENPN	CENPN	UTR3	protein_coding	NA	A;G;+;A||R||D;ALU;-;SINE/AluSg;ncRNA_exonic;RP11-303E16.2;-;-;UTR3;CENPN;-;-;UTR3;CENPN;-;-;-;839;28;52	Name=AluSg	17
chr16:81030970	A:G	CENPN	CENPN	UTR3	protein_coding	NA	A;G;+;A||R||D;ALU;-;SINE/AluSg;ncRNA_exonic;RP11-303E16.2;-;-;UTR3;CENPN;-;-;UTR3;CENPN;-;-;-;610;28;52	Name=AluSg	15
chr16:81057918	A:G	C16orf46	C16orf46	intronic	protein_coding	NA	T;C;-;A||R;ALU;-;SINE/AluSc8;ncRNA_exonic;RP11-303E16.8;-;-;intronic;C16orf46;-;-;intronic;C16orf46;-;-;243;13;461;29;49	Name=AluSc8	27
chr16:81059087	A:G	C16orf46	C16orf46	intronic	protein_coding	NA	T;C;-;A||R;ALU;-;SINE/AluSz6;ncRNA_intronic;RP11-303E16.8;-;-;intronic;C16orf46;-;-;intronic;C16orf46;-;-;-;204;22;36	Name=AluSz6	2
chr16:84486790	T:C	MEAK7	MEAK7	other	protein_coding	NA	.	.	2
chr16:8714944	A:G	ABAT	ABAT	intronic	protein_coding	NA	.	.	2
chr16:88650978	A:G	CYBA	CYBA	other	protein_coding	NA	.	.	2
chr16:88683614	A:G	SNAI3-AS1	SNAI3-AS1	ncRNA	lncRNA	NA	A;G;+;A;ALU;-;SINE/AluSq2;ncRNA_intronic;SNAI3-AS1;-;-;ncRNA_intronic;SNAI3-AS1;-;-;ncRNA_intronic;SNAI3-AS1;-;-;-;27;4;13	Name=AluSq2	13
chr16:88718928	A:G	PIEZO1	PIEZO1	intronic	protein_coding	MGAS	T;C;-;A||R||D;ALU;-;SINE/AluJr;ncRNA_exonic;RP5-1142A6.9;-;-;intronic;PIEZO1;-;-;intronic;PIEZO1;-;-;-;2081;30;54	Name=AluJr	24
chr16:89549606	A:G	SPG7	SPG7	intronic	protein_coding	NEU	A;G;+;A||R;ALU;-;SINE/AluJr;intronic;SPG7;-;-;intronic;SPG7;-;-;intronic;SPG7;-;-;-;640;27;50	Name=AluJr	8
chr16:89563618	A:G	RPL13	RPL13	UTR3	protein_coding	NA	A;G;+;A||R;REP;-;SINE/FRAM;UTR3;RPL13;-;-;UTR3;RPL13;-;-;UTR3;RPL13;-;-;-;1653;30;55	Name=AluJb	2
chr16:89712927	T:C	VPS9D1-AS1	VPS9D1-AS1	ncRNA	lncRNA	NA	T;C;-;A;ALU;-;SINE/AluSx;ncRNA_intronic;VPS9D1-AS1;-;-;ncRNA_intronic;VPS9D1-AS1;-;-;intronic;VPS9D1;-;-;-;332;22;42	Name=AluSx	15
chr16:89712949	T:C	VPS9D1-AS1	VPS9D1-AS1	ncRNA	lncRNA	NEU	T;C;-;A;ALU;-;SINE/AluSx;ncRNA_intronic;VPS9D1-AS1;-;-;ncRNA_intronic;VPS9D1-AS1;-;-;intronic;VPS9D1;-;-;-;356;25;45	Name=AluSx	22
chr16:89714211	T:C	VPS9D1-AS1	VPS9D1-AS1	ncRNA	lncRNA	NEU	T;C;-;A;ALU;-;SINE/AluSx;ncRNA_intronic;VPS9D1-AS1;-;-;ncRNA_intronic;VPS9D1-AS1;-;-;intronic;VPS9D1;-;-;-;127;19;35	Name=AluSx	6
chr16:89714975	T:C	VPS9D1-AS1	VPS9D1-AS1	ncRNA	lncRNA	NEU-GABA-GLU	T;C;-;R;ALU;-;SINE/AluSg;ncRNA_intronic;VPS9D1-AS1;-;-;ncRNA_intronic;VPS9D1-AS1;-;-;intronic;VPS9D1;-;-;-;400;26;46	Name=AluSg	19
chr16:89970838	T:C	CENPBD1	NA	UTR3	NA	NA	.	Name=AluSp	2
chr16:9106490	A:G	C16orf72	HAPSTR1	intronic	protein_coding	NA	A;G;+;A||R||D;ALU;-;SINE/AluSx1;ncRNA_exonic;RP11-473I1.9;-;-;intronic;C16orf72;-;-;intronic;C16orf72;-;-;-;2184;30;55	Name=AluSx1	2
chr16:9110931	A:G	C16orf72	HAPSTR1	intronic	protein_coding	NA	A;G;+;A||R||D;ALU;-;SINE/AluSp;ncRNA_exonic;RP11-473I1.10;-;-;intronic;C16orf72;-;-;ncRNA_exonic;AK057657;-;-;-;2471;30;55	Name=AluSp	2
chr16:9110970	A:G	C16orf72	HAPSTR1	intronic	protein_coding	NA	A;G;+;A||R||D;ALU;-;SINE/AluSp;ncRNA_exonic;RP11-473I1.10;-;-;intronic;C16orf72;-;-;ncRNA_exonic;AK057657;-;-;-;2106;30;55	Name=AluSp	2
chr16:9111026	A:G	C16orf72	HAPSTR1	intronic	protein_coding	NA	A;G;+;A||R||D;ALU;-;SINE/AluSp;ncRNA_exonic;RP11-473I1.10;-;-;intronic;C16orf72;-;-;ncRNA_exonic;AK057657;-;-;-;1731;30;55	Name=AluSp	2
chr16:11835278	A:G	RSL1D1	RSL1D1	UTR3	protein_coding	NA	T;C;-;A||R;ALU;-;SINE/AluSx1;UTR3;RSL1D1;-;-;UTR3;RSL1D1;-;-;UTR3;RSL1D1;-;-;-;282;27;48	Name=AluSx1	19
chr16:11835293	A:G	RSL1D1	RSL1D1	UTR3	protein_coding	NA	T;C;-;A||R;ALU;-;SINE/AluSx1;UTR3;RSL1D1;-;-;UTR3;RSL1D1;-;-;UTR3;RSL1D1;-;-;-;1194;30;53	Name=AluSx1	30
chr16:11835717	A:G	RSL1D1	RSL1D1	UTR3	protein_coding	NA	T;C;-;A||R;ALU;-;SINE/AluJb;UTR3;RSL1D1;-;-;UTR3;RSL1D1;-;-;UTR3;RSL1D1;-;-;-;473;28;50	Name=AluJb	19
chr16:124965	A:G	NPRL3	NPRL3	other	protein_coding	NA	T;C;-;R;ALU;-;SINE/AluSx1;intronic;NPRL3;-;-;UTR5;NPRL3;-;-;UTR5;NPRL3;-;-;-;1103;30;53	Name=AluSx1	13
chr16:12910504	A:G	SHISA9	SHISA9	UTR3	protein_coding	NA	A;G;+;A||R||D;NONREP;-;-/-;UTR3;SHISA9;-;-;UTR3;SHISA9;-;-;UTR3;SHISA9;-;-;-;151;11;23	.	5
chr16:1353212	A:G	GNPTG	GNPTG	intronic	protein_coding	NA	A;G;+;A||R;ALU;-;SINE/AluSz;intronic;GNPTG;-;-;intronic;GNPTG;-;-;intronic;GNPTG;-;-;-;334;27;46	Name=AluSz	11
chr16:1353541	A:G	GNPTG	GNPTG	intronic	protein_coding	NA	A;G;+;R;ALU;-;SINE/AluJr;intronic;GNPTG;-;-;intronic;GNPTG;-;-;intronic;GNPTG;-;-;-;504;25;46	Name=AluJr	16
chr16:1358991	A:G	GNPTG	GNPTG	intronic	protein_coding	NA	A;G;+;R||D;ALU;-;SINE/AluSg;ncRNA_intronic;LA16c-316G12.2;-;-;intronic;GNPTG;-;-;intronic;GNPTG;-;-;-;1039;30;53	Name=AluSg	20
chr16:1359328	A:G	GNPTG	GNPTG	intronic	protein_coding	NA	A;G;+;A||R;ALU;-;SINE/AluSc8;ncRNA_intronic;LA16c-316G12.2;-;-;intronic;GNPTG;-;-;intronic;GNPTG;-;-;-;793;29;53	Name=AluSx3	13
chr16:1360569	A:G	GNPTG	GNPTG	intronic	protein_coding	NA	A;G;+;R||D;ALU;-;SINE/AluSx1;ncRNA_intronic;LA16c-316G12.2;-;-;intronic;GNPTG;-;-;intronic;GNPTG;-;-;-;797;30;52	Name=AluSx1	10
chr16:1361090	A:G	GNPTG	GNPTG	intronic	protein_coding	NA	A;G;+;A||R;ALU;-;SINE/AluJb;ncRNA_exonic;LA16c-316G12.2;-;-;intronic;GNPTG;-;-;intronic;GNPTG;-;-;-;868;29;52	Name=AluJb	16
chr16:1361533	A:G	GNPTG	GNPTG	intronic	protein_coding	NA	A;G;+;A||R||D;ALU;-;SINE/AluY;intronic;GNPTG;-;-;intronic;GNPTG;-;-;intronic;GNPTG;-;-;-;1109;30;54	Name=AluYm1	20
chr16:14327138	A:G	MIR193BHG	MIR193BHG	intergenic	lncRNA	NA	A;G;+;A||R;ALU;-;SINE/AluSx;downstream;RP11-65J21.3;-;-;downstream;MIR193BHG;-;-;intergenic;mir-108-1||PARN;-;-;-;245;21;37	Name=AluSx	12
chr16:14327446	A:G	MIR193BHG	MIR193BHG	intergenic	lncRNA	NA	A;G;+;A||R;ALU;-;SINE/AluSx;intergenic;RP11-65J21.3||RP11-65J21.1;-;-;downstream;MIR193BHG;-;-;intergenic;mir-108-1||PARN;-;-;-;287;23;39	Name=AluSx	13
chr16:14328795	A:G	MIR193BHG	MIR193BHG	intergenic	lncRNA	NA	A;G;+;R;ALU;-;SINE/AluY;intergenic;RP11-65J21.3||RP11-65J21.1;-;-;intergenic;MIR193BHG||LOC105447648;-;-;intergenic;mir-108-1||PARN;-;-;-;326;24;42	Name=AluY	6
chr16:14329784	A:G	MIR193BHG	MIR193BHG	intergenic	lncRNA	NA	A;G;+;A||R;ALU;-;SINE/AluJr;intergenic;RP11-65J21.3||RP11-65J21.1;-;-;intergenic;MIR193BHG||LOC105447648;-;-;intergenic;mir-108-1||PARN;-;-;-;736;28;49	Name=AluJr	25
chr16:14329903	A:G	MIR193BHG	MIR193BHG	intergenic	lncRNA	NA	A;G;+;R;ALU;-;SINE/AluJr;intergenic;RP11-65J21.3||RP11-65J21.1;-;-;intergenic;MIR193BHG||LOC105447648;-;-;intergenic;mir-108-1||PARN;-;-;-;584;26;46	Name=AluJr	15
chr16:14329948	A:G	MIR193BHG	MIR193BHG	intergenic	lncRNA	NA	A;G;+;A||R;ALU;-;SINE/AluJr;intergenic;RP11-65J21.3||RP11-65J21.1;-;-;intergenic;MIR193BHG||LOC105447648;-;-;intergenic;mir-108-1||PARN;-;-;-;686;26;48	Name=AluJr	9
chr16:14330464	A:G	MIR193BHG	MIR193BHG	intergenic	lncRNA	NA	A;G;+;A||R;ALU;-;SINE/AluSg4;intergenic;RP11-65J21.3||RP11-65J21.1;-;-;intergenic;MIR193BHG||LOC105447648;-;-;intergenic;mir-108-1||PARN;-;-;-;854;27;48	Name=AluSg4	15
chr16:14330492	A:G	MIR193BHG	MIR193BHG	intergenic	lncRNA	NA	A;G;+;A||R;ALU;-;SINE/AluSg4;intergenic;RP11-65J21.3||RP11-65J21.1;-;-;intergenic;MIR193BHG||LOC105447648;-;-;intergenic;mir-108-1||PARN;-;-;-;874;29;50	Name=AluSg4	16
chr16:14330577	A:G	MIR193BHG	MIR193BHG	intergenic	lncRNA	NA	A;G;+;A||R;ALU;-;SINE/AluSg4;intergenic;RP11-65J21.3||RP11-65J21.1;-;-;intergenic;MIR193BHG||LOC105447648;-;-;intergenic;mir-108-1||PARN;-;-;-;685;27;47	Name=AluSg4	8
chr16:14330603	A:G	MIR193BHG	MIR193BHG	intergenic	lncRNA	NA	A;G;+;A||R;ALU;-;SINE/AluSg4;intergenic;RP11-65J21.3||RP11-65J21.1;-;-;intergenic;MIR193BHG||LOC105447648;-;-;intergenic;mir-108-1||PARN;-;-;-;596;26;46	Name=AluSg4	13
chr16:14330656	A:G	MIR193BHG	MIR193BHG	intergenic	lncRNA	NA	A;G;+;A||R;ALU;-;SINE/AluSg4;intergenic;RP11-65J21.3||RP11-65J21.1;-;-;intergenic;MIR193BHG||LOC105447648;-;-;intergenic;mir-108-1||PARN;-;-;-;1049;27;47	Name=AluSg4	21
chr16:14330704	A:G	MIR193BHG	MIR193BHG	intergenic	lncRNA	NA	A;G;+;R;ALU;-;SINE/AluSg4;intergenic;RP11-65J21.3||RP11-65J21.1;-;-;intergenic;MIR193BHG||LOC105447648;-;-;intergenic;mir-108-1||PARN;-;-;-;233;25;41	Name=AluSg4	7
chr16:14330712	A:G	MIR193BHG	MIR193BHG	intergenic	lncRNA	NA	A;G;+;A||R;ALU;-;SINE/AluSg4;intergenic;RP11-65J21.3||RP11-65J21.1;-;-;intergenic;MIR193BHG||LOC105447648;-;-;intergenic;mir-108-1||PARN;-;-;-;477;26;45	Name=AluSg4	11
chr16:15121978	A:G	PKD1P6-NPIPP1	PKD1P6-NPIPP1	ncRNA	lncRNA	NA	T;C;-;R;ALU;-;SINE/AluSc;ncRNA_intronic;RP11-1186N24.5;-;-;ncRNA_intronic;PKD1P6;-;-;intronic;FLJ00285||PDXDC1;-;-;-;338;25;44	Name=AluSc	8
chr16:15122081	A:G	PKD1P6-NPIPP1	PKD1P6-NPIPP1	ncRNA	lncRNA	NA	T;C;-;R;ALU;-;SINE/AluSc;ncRNA_intronic;RP11-1186N24.5;-;-;ncRNA_intronic;PKD1P6;-;-;intronic;FLJ00285||PDXDC1;-;-;-;246;24;42	Name=AluSc	10
chr16:15122082	A:G	PKD1P6-NPIPP1	PKD1P6-NPIPP1	ncRNA	lncRNA	NA	.	Name=AluSc	7
chr16:15410236	A:G	MPV17L	MPV17L	UTR3	protein_coding	NA	A;G;+;R;REP;-;SINE/FLAM_C;UTR3;MPV17L;-;-;downstream;MPV17L;-;-;downstream;MPV17L;-;-;-;701;29;50	Name=FLAM_C	35
chr16:15410371	A:G	MPV17L	MPV17L	UTR3	protein_coding	NA	A;G;+;R;ALU;-;SINE/AluY;UTR3;MPV17L;-;-;downstream;MPV17L;-;-;downstream;MPV17L;-;-;-;534;30;51	Name=AluY	2
chr16:15410385	A:G	MPV17L	MPV17L	UTR3	protein_coding	NA	A;G;+;A||R;ALU;-;SINE/AluY;UTR3;MPV17L;-;-;downstream;MPV17L;-;-;downstream;MPV17L;-;-;-;395;29;49	Name=AluY	21
chr16:15410388	A:G	MPV17L	MPV17L	UTR3	protein_coding	NA	A;G;+;R;ALU;-;SINE/AluY;UTR3;MPV17L;-;-;downstream;MPV17L;-;-;downstream;MPV17L;-;-;-;0;0;0	Name=AluY	22
chr16:15410430	A:G	MPV17L	MPV17L	UTR3	protein_coding	NA	A;G;+;A||R;ALU;-;SINE/AluY;UTR3;MPV17L;-;-;downstream;MPV17L;-;-;downstream;MPV17L;-;-;-;857;30;52	Name=AluY	31
chr16:15411388	A:G	MPV17L	MPV17L	UTR3	protein_coding	NA	A;G;+;A||R;ALU;-;SINE/AluJo;UTR3;MPV17L;-;-;intergenic;MPV17L||C16orf45;-;-;intergenic;MPV17L||C16orf45;-;-;-;613;30;52	Name=AluJo	18
chr16:15411495	A:G	MPV17L	MPV17L	UTR3	protein_coding	NA	A;G;+;R;ALU;-;SINE/AluJo;UTR3;MPV17L;-;-;intergenic;MPV17L||C16orf45;-;-;intergenic;MPV17L||C16orf45;-;-;-;0;0;0	Name=AluJo	34
chr16:15411504	A:G	MPV17L	MPV17L	UTR3	protein_coding	NA	A;G;+;A;ALU;rs546601715;SINE/AluJo;UTR3;MPV17L;-;-;intergenic;MPV17L||C16orf45;-;-;intergenic;MPV17L||C16orf45;-;-;-;837;30;52	Name=AluJo	2
chr16:15411525	A:G	MPV17L	MPV17L	UTR3	protein_coding	NA	A;G;+;A||R;ALU;-;SINE/AluJo;UTR3;MPV17L;-;-;intergenic;MPV17L||C16orf45;-;-;intergenic;MPV17L||C16orf45;-;-;-;631;29;51	Name=AluJo	19
chr16:15411698	A:G	MPV17L	MPV17L	UTR3	protein_coding	NA	A;G;+;A||R;ALU;-;SINE/AluSz;UTR3;MPV17L;-;-;intergenic;MPV17L||C16orf45;-;-;intergenic;MPV17L||C16orf45;-;-;-;938;30;53	Name=AluSz	36
chr16:15411699	A:G	MPV17L	MPV17L	UTR3	protein_coding	NEU	A;G;+;A||R;ALU;-;SINE/AluSz;UTR3;MPV17L;-;-;intergenic;MPV17L||C16orf45;-;-;intergenic;MPV17L||C16orf45;-;-;-;982;30;52	Name=AluSz	36
chr16:15411768	A:G	MPV17L	MPV17L	UTR3	protein_coding	NA	A;G;+;A||R;ALU;-;SINE/AluSz;UTR3;MPV17L;-;-;intergenic;MPV17L||C16orf45;-;-;intergenic;MPV17L||C16orf45;-;-;-;577;30;53	Name=AluSz	24
chr16:15411778	A:G	MPV17L	MPV17L	UTR3	protein_coding	NA	A;G;+;A||R;ALU;-;SINE/AluSz;UTR3;MPV17L;-;-;intergenic;MPV17L||C16orf45;-;-;intergenic;MPV17L||C16orf45;-;-;-;777;30;52	Name=AluSz	36
chr16:1843578	T:C	MEIOB	MEIOB	intronic	protein_coding	NA	A;G;+;A||R;ALU;-;SINE/AluSz;intronic;MEIOB;-;-;intronic;MEIOB;-;-;intronic;MEIOB;-;-;-;117;16;31	Name=AluSz	5
chr16:21263442	A:G	CRYM	CRYM	intronic	protein_coding	NA	T;C;-;A||R;REP;-;SINE/FRAM;intronic;CRYM;-;-;intronic;CRYM;-;-;intronic;CRYM;-;-;-;115;10;22	Name=AluJr	6
chr16:22258546	A:G	EEF2K	EEF2K	other	protein_coding	NA	.	.	2
chr16:22288459	A:G	EEF2K	EEF2K	UTR3	protein_coding	NA	A;G;+;A||R;NONREP;-;-/-;ncRNA_exonic;RP11-141O15.1;-;-;UTR3;EEF2K;-;-;UTR3;EEF2K;-;-;-;1909;30;53	.	25
chr16:22419361	A:G	RRN3P3	RRN3P3	intergenic	lncRNA	NA	T;C;-;A||R||D;ALU;-;SINE/AluJb;ncRNA_exonic;RRN3P3;-;-;downstream;RRN3P3;-;-;downstream;RRN3P3;-;-;485;125;883;30;53	Name=AluJb	27
chr16:22419431	A:G	RRN3P3	RRN3P3	intergenic	lncRNA	NA	T;C;-;A||R;ALU;-;SINE/AluJb;ncRNA_exonic;RRN3P3;-;-;downstream;RRN3P3;-;-;downstream;RRN3P3;-;-;485;125;528;30;52	Name=AluJb	20
chr16:2255938	A:G	RNPS1	RNPS1	intronic	protein_coding	NA	.	Name=AluYf1	6
chr16:23463712	A:G	GGA2	GGA2	UTR3	protein_coding	NA	T;C;-;A||R;ALU;-;SINE/AluJo;UTR3;GGA2;-;-;UTR3;GGA2;-;-;UTR3;GGA2;-;-;-;1154;30;54	Name=AluJo	22
chr16:23465153	A:G	GGA2	GGA2	UTR3	protein_coding	NA	T;C;-;A||R||D;NONREP;-;-/-;UTR3;GGA2;-;-;UTR3;GGA2;-;-;UTR3;GGA2;-;-;-;1898;30;53	.	2
chr16:23520930	A:G	EARS2	EARS2	UTR3	protein_coding	NA	T;C;-;A||R;ALU;-;SINE/AluSz6;intergenic;GGA2||EARS2;-;-;intergenic;GGA2||EARS2;-;-;intergenic;GGA2||EARS2;-;-;-;271;24;42	Name=AluSz6	22
chr16:23521514	A:G	EARS2	EARS2	UTR3	protein_coding	NA	T;C;-;A||R;ALU;-;SINE/AluJr;downstream;EARS2;-;-;downstream;EARS2;-;-;downstream;EARS2;-;-;-;280;26;46	Name=AluJr	18
chr16:23672925	A:G	DCTN5	DCTN5	UTR3	protein_coding	NA	A;G;+;A||R;ALU;-;SINE/AluY;ncRNA_exonic;CTD-2196E14.9;-;-;UTR3;DCTN5;-;-;UTR3;DCTN5;-;-;-;324;25;42	Name=AluYm1	23
chr16:23673369	A:G	DCTN5	DCTN5	UTR3	protein_coding	NA	A;G;+;A||R;ALU;-;SINE/AluJb;ncRNA_intronic;CTD-2196E14.4;-;-;UTR3;DCTN5;-;-;UTR3;DCTN5;-;-;-;427;28;49	Name=AluJb	28
chr16:25076996	A:G	LINC02175	LINC02175	intergenic	lncRNA	NA	.	Name=AluSz	6
chr16:25077500	A:G	LINC02175	LINC02175	intergenic	lncRNA	NA	A;G;+;A;ALU;-;SINE/AluJo;intergenic;RP11-266L9.5||RP11-449H11.1;-;-;intergenic;LOC554206||LCMT1-AS1;-;-;intergenic;DQ591690||LCMT1;-;-;-;200;18;37	Name=AluJo	7
chr16:25077997	A:G	LINC02175	LINC02175	intergenic	lncRNA	NEU	A;G;+;A;ALU;-;SINE/AluY;intergenic;RP11-266L9.5||RP11-449H11.1;-;-;intergenic;LOC554206||LCMT1-AS1;-;-;intergenic;DQ591690||LCMT1;-;-;-;247;23;42	Name=AluY	16
chr16:27789719	T:C	GSG1L	GSG1L	UTR3	protein_coding	NA	.	Name=(ATGG)n	22
chr16:28608116	A:G	SULT1A1	SULT1A1	intronic	protein_coding	NEU-GABA-GLU	T;C;-;R;ALU;-;SINE/AluSp;intronic;SULT1A1;-;-;intronic;SULT1A1;-;-;intronic;NPIPL1||SULT1A1;-;-;-;389;28;48	Name=AluSp	18
chr16:28608125	A:G	SULT1A1	SULT1A1	intronic	protein_coding	NA	T;C;-;R;ALU;-;SINE/AluSp;intronic;SULT1A1;-;-;intronic;SULT1A1;-;-;intronic;NPIPL1||SULT1A1;-;-;-;720;29;49	Name=AluSp	23
chr16:28608259	A:G	SULT1A1	SULT1A1	intronic	protein_coding	NA	T;C;-;A||R;ALU;-;SINE/AluSp;intronic;SULT1A1;-;-;intronic;SULT1A1;-;-;intronic;NPIPL1||SULT1A1;-;-;-;700;30;52	Name=AluSp	28
chr16:28608260	A:G	SULT1A1	SULT1A1	intronic	protein_coding	NA	T;C;-;A||R;ALU;-;SINE/AluSp;intronic;SULT1A1;-;-;intronic;SULT1A1;-;-;intronic;NPIPL1||SULT1A1;-;-;-;802;30;52	Name=AluSp	29
chr16:28608262	A:G	SULT1A1	SULT1A1	intronic	protein_coding	NA	T;C;-;A||R;ALU;-;SINE/AluSp;intronic;SULT1A1;-;-;intronic;SULT1A1;-;-;intronic;NPIPL1||SULT1A1;-;-;-;879;30;53	Name=AluSp	29
chr16:28609505	A:G	SULT1A1	SULT1A1	intronic	protein_coding	NA	T;C;-;A||R;ALU;-;SINE/AluJr4;intronic;SULT1A1;-;-;intronic;SULT1A1;-;-;intronic;NPIPL1||SULT1A1;-;-;-;1233;30;51	Name=AluJr4	20
chr16:28609636	A:G	SULT1A1	SULT1A1	intronic	protein_coding	NA	T;C;-;A||R;ALU;-;SINE/AluJr4;intronic;SULT1A1;-;-;intronic;SULT1A1;-;-;intronic;NPIPL1||SULT1A1;-;-;-;1041;30;51	Name=AluJr4	28
chr16:28609646	A:G	SULT1A1	SULT1A1	intronic	protein_coding	NA	T;C;-;A||R;ALU;-;SINE/AluJr4;intronic;SULT1A1;-;-;intronic;SULT1A1;-;-;intronic;NPIPL1||SULT1A1;-;-;-;1093;30;51	Name=AluJr4	27
chr16:28609658	A:G	SULT1A1	SULT1A1	intronic	protein_coding	NA	T;C;-;A||R;ALU;-;SINE/AluJr4;intronic;SULT1A1;-;-;intronic;SULT1A1;-;-;intronic;NPIPL1||SULT1A1;-;-;-;867;30;50	Name=AluJr4	27
chr16:28609676	A:G	SULT1A1	SULT1A1	intronic	protein_coding	NA	T;C;-;A||R;ALU;-;SINE/AluJr4;intronic;SULT1A1;-;-;intronic;SULT1A1;-;-;intronic;NPIPL1||SULT1A1;-;-;-;909;30;51	Name=AluJr4	23
chr16:28965572	A:G	NFATC2IP	NFATC2IP	UTR3	protein_coding	NA	A;G;+;A||R;ALU;-;SINE/AluSc;ncRNA_intronic;RP11-264B17.2;-;-;UTR3;NFATC2IP;-;-;UTR3;NFATC2IP;-;-;-;1282;30;53	Name=AluSc	2
chr16:2966884	A:G	KREMEN2	KREMEN2	intronic	protein_coding	NA	.	.	2
chr16:29813805	T:C	PRRT2	PRRT2	other	protein_coding	NA	.	.	2
chr16:29907609	A:G	KCTD13	KCTD13	intronic	protein_coding	NA	T;C;-;R;ALU;-;SINE/AluJb;intronic;KCTD13;-;-;intronic;KCTD13;-;-;intronic;KCTD13;-;-;-;872;30;53	Name=AluJb	14
chr16:29907693	A:G	KCTD13	KCTD13	intronic	protein_coding	NA	T;C;-;R;ALU;-;SINE/AluJb;intronic;KCTD13;-;-;intronic;KCTD13;-;-;intronic;KCTD13;-;-;-;824;29;52	Name=AluJb	11
chr16:29909084	A:G	KCTD13	KCTD13	intronic	protein_coding	NA	T;C;-;R;REP;-;LINE/L2c;intronic;KCTD13;-;-;intronic;KCTD13;-;-;intronic;KCTD13;-;-;-;746;30;53	Name=L2c	9
chr16:29914567	A:G	KCTD13	KCTD13	intronic	protein_coding	NA	T;C;-;A||R;ALU;-;SINE/AluSx;intronic;KCTD13;-;-;intronic;KCTD13;-;-;intronic;KCTD13;-;-;-;359;28;50	Name=AluSx	8
chr16:29916288	A:G	KCTD13	KCTD13	intronic	protein_coding	NA	T;C;-;A||R;REP;-;SINE/FLAM_C;intronic;KCTD13;-;-;intronic;KCTD13;-;-;intronic;KCTD13;-;-;-;352;25;46	Name=FLAM_C	8
chr16:29916339	A:G	KCTD13	KCTD13	intronic	protein_coding	NA	T;C;-;A||R;REP;-;SINE/FLAM_C;intronic;KCTD13;-;-;intronic;KCTD13;-;-;intronic;KCTD13;-;-;-;842;30;54	Name=FLAM_C	20
chr16:29916340	A:G	KCTD13	KCTD13	intronic	protein_coding	NA	T;C;-;A||R;REP;-;SINE/FLAM_C;intronic;KCTD13;-;-;intronic;KCTD13;-;-;intronic;KCTD13;-;-;-;851;30;52	Name=FLAM_C	20
chr16:29917917	A:G	KCTD13	KCTD13	intronic	protein_coding	NA	T;C;-;A||R||D;ALU;-;SINE/AluSx;intronic;KCTD13;-;-;intronic;KCTD13;-;-;intronic;KCTD13;-;-;-;529;30;54	Name=AluSz6	17
chr16:29919496	A:G	KCTD13	KCTD13	intronic	protein_coding	NA	T;C;-;A||R;NONREP;-;-/-;intronic;KCTD13;-;-;intronic;KCTD13;-;-;intronic;KCTD13;-;-;-;289;29;51	.	15
chr16:29919521	A:G	KCTD13	KCTD13	intronic	protein_coding	NA	T;C;-;A||R||D;NONREP;-;-/-;intronic;KCTD13;-;-;intronic;KCTD13;-;-;intronic;KCTD13;-;-;-;442;29;51	.	20
chr16:30283342	A:G	SMG1P5	SMG1P5	intergenic	lncRNA	NA	T;C;-;A||R;ALU;-;SINE/AluSz;intergenic;snoU13||RP11-347C12.2;-;-;ncRNA_intronic;SMG1P2||SMG1P5;-;-;ncRNA_intronic;LOC595101;-;-;-;113;20;36	Name=AluSz	17
chr16:30531666	A:G	ZNF747	ZNF747	UTR3	protein_coding	NA	T;C;-;A||R;ALU;-;SINE/AluJb;UTR3;ZNF747;-;-;UTR3;ZNF747;-;-;UTR3;ZNF747;-;-;-;1282;30;54	Name=AluJb	19
chr16:30549836	A:G	ZNF764	ZNF764	intergenic	protein_coding	NA	T;C;-;A||R;ALU;-;SINE/AluSc;intronic;AC002310.13;-;-;intergenic;ZNF747||ZNF764;-;-;intergenic;AK056973||ZNF764;-;-;-;498;29;51	Name=AluSc	7
chr16:30549880	A:G	ZNF764	ZNF764	intergenic	protein_coding	NA	T;C;-;A||R;ALU;-;SINE/AluSc;intronic;AC002310.13;-;-;intergenic;ZNF747||ZNF764;-;-;intergenic;AK056973||ZNF764;-;-;-;621;30;53	Name=AluSc	11
chr16:30580720	A:G	ZNF785	ZNF785	UTR3	protein_coding	NA	T;C;-;A||R||D;ALU;-;SINE/AluSx;ncRNA_intronic;AC002310.7;-;-;UTR3;ZNF785;-;-;UTR3;ZNF785;-;-;-;576;29;51	Name=AluSz	8
chr16:30755100	A:G	PHKG2	PHKG2	intronic	protein_coding	NA	A;G;+;A||R;ALU;-;SINE/AluJo;intronic;PHKG2;-;-;intronic;PHKG2;-;-;intronic;PHKG2;-;-;-;359;27;48	Name=AluJo	7
chr16:31040731	A:G	STX4	STX4	intergenic	protein_coding	NA	A;G;+;A||R;ALU;-;SINE/AluJb;downstream;STX4;-;-;downstream;STX4;-;-;upstream;BC039500;-;-;-;1040;30;53	Name=AluJb	13
chr16:31040908	A:G	STX4	STX4	intergenic	protein_coding	OLIG	A;G;+;A||R||D;ALU;-;SINE/AluJb;downstream;STX4;-;-;downstream;STX4;-;-;upstream;BC039500;-;-;-;2030;30;53	Name=AluJb	21
chr16:31040972	A:G	STX4	STX4	intergenic	protein_coding	NA	A;G;+;A||R;ALU;-;SINE/AluJb;downstream;STX4;-;-;downstream;STX4;-;-;upstream;BC039500;-;-;-;1566;30;53	Name=AluJb	13
chr16:31049788	A:G	STX4	STX4	intergenic	protein_coding	NA	A;G;+;A||R;ALU;-;SINE/AluJr;ncRNA_exonic;RP11-196G11.2;-;-;intergenic;STX4||ZNF668;-;-;intergenic;BC039500||ZNF668;-;-;-;492;29;52	Name=AluJr	13
chr16:31122918	A:G	KAT8	KAT8	intronic	protein_coding	NA	A;G;+;A||R;ALU;-;SINE/AluSz;intronic;KAT8;-;-;intronic;KAT8;-;-;intronic;KAT8;-;-;-;1319;30;54	Name=AluSz	16
chr16:31123133	A:G	KAT8	KAT8	intronic	protein_coding	NA	A;G;+;A||R;ALU;-;SINE/AluSz;intronic;KAT8;-;-;intronic;KAT8;-;-;intronic;KAT8;-;-;-;1954;30;54	Name=AluSz	17
chr16:31123356	A:G	KAT8	KAT8	intronic	protein_coding	NA	A;G;+;A||R||D;ALU;-;SINE/AluSz;intronic;KAT8;-;-;intronic;KAT8;-;-;intronic;KAT8;-;-;-;2059;30;54	Name=AluSz	2
chr16:4609301	A:G	UBALD1	UBALD1	UTR3	protein_coding	NA	.	.	2
chr16:4750654	A:G	ZNF500	ZNF500	UTR3	protein_coding	NA	T;C;-;R;ALU;-;SINE/AluSc5;ncRNA_intronic;RP11-127I20.7;-;-;downstream;ZNF500;-;-;downstream;ZNF500;-;-;-;1077;30;53	Name=AluSc5	17
chr16:4751826	A:G	ZNF500	ZNF500	UTR3	protein_coding	NA	T;C;-;A||R;ALU;-;SINE/AluJo;ncRNA_intronic;RP11-127I20.7;-;-;UTR3;ZNF500;-;-;UTR3;ZNF500;-;-;-;1072;29;52	Name=AluJo	20
chr16:48352384	A:G	LONP2	LONP2	UTR3	protein_coding	NA	A;G;+;A||R||D;ALU;-;SINE/AluSz6;UTR3;LONP2;-;-;ncRNA_intronic;MIR5095||MIR548AE2;-;-;ncRNA_intronic;MIR548AE2;-;-;-;2385;30;55	Name=AluSz6	2
chr16:48353304	A:G	LONP2	LONP2	UTR3	protein_coding	NA	A;G;+;A||R;ALU;-;SINE/AluJb;UTR3;LONP2;-;-;ncRNA_intronic;MIR5095||MIR548AE2;-;-;ncRNA_intronic;MIR548AE2;-;-;-;1685;30;55	Name=AluJb	2
chr16:48354263	A:G	LONP2	LONP2	UTR3	protein_coding	NA	A;G;+;A||R;ALU;-;SINE/AluSz;UTR3;LONP2;-;-;ncRNA_intronic;MIR5095||MIR548AE2;-;-;ncRNA_intronic;MIR548AE2;-;-;-;330;29;51	Name=AluSz	17
chr16:48354333	A:G	LONP2	LONP2	UTR3	protein_coding	NA	A;G;+;A||R;ALU;-;SINE/AluSz;UTR3;LONP2;-;-;ncRNA_intronic;MIR5095||MIR548AE2;-;-;ncRNA_intronic;MIR548AE2;-;-;-;672;29;51	Name=AluSz	2
chr16:50036263	T:C	CNEP1R1	CNEP1R1	UTR3	protein_coding	NA	.	Name=AluSc	2
chr16:5010285	A:G	SEC14L5	SEC14L5	intronic	protein_coding	NA	A;G;+;A||R;ALU;-;SINE/AluSq2;intronic;SEC14L5;-;-;intronic;SEC14L5;-;-;intronic;SEC14L5;-;-;-;27;2;12	Name=AluSq2	16
chr16:5010296	A:G	SEC14L5	SEC14L5	intronic	protein_coding	NA	A;G;+;A||R;ALU;-;SINE/AluSq2;intronic;SEC14L5;-;-;intronic;SEC14L5;-;-;intronic;SEC14L5;-;-;-;61;2;13	Name=AluSq2	16
chr16:5010314	A:G	SEC14L5	SEC14L5	intronic	protein_coding	NEU-GLU	A;G;+;A||R;ALU;-;SINE/AluSq2;intronic;SEC14L5;-;-;intronic;SEC14L5;-;-;intronic;SEC14L5;-;-;-;84;3;14	Name=AluSq2	13
chr16:50105228	A:G	HEATR3	HEATR3	UTR3	protein_coding	NA	A;G;+;A||R||D;ALU;-;SINE/AluSz;ncRNA_intronic;RP11-429P3.5;-;-;UTR3;HEATR3;-;-;UTR3;HEATR3;-;-;-;1460;30;54	Name=AluSz	20
chr16:50105615	A:G	HEATR3	HEATR3	UTR3	protein_coding	NA	A;G;+;A||R||D;ALU;rs532010759;SINE/AluSx1;ncRNA_intronic;RP11-429P3.5;-;-;downstream;HEATR3;-;-;upstream;AF086132;-;-;-;1604;30;53	Name=AluSx1	2
chr16:50105806	A:G	HEATR3	HEATR3	UTR3	protein_coding	NA	A;G;+;A||R||D;ALU;-;SINE/AluSx1;ncRNA_intronic;RP11-429P3.5;-;-;downstream;HEATR3;-;-;upstream;AF086132;-;-;-;931;29;52	Name=AluSx1	19
chr16:50105847	A:G	HEATR3	HEATR3	UTR3	protein_coding	NA	A;G;+;A||R;ALU;-;SINE/AluSx1;ncRNA_intronic;RP11-429P3.5;-;-;downstream;HEATR3;-;-;ncRNA_exonic;AF086132;-;-;-;1603;30;53	Name=AluSx1	24
chr16:5013410	A:G	SEC14L5	SEC14L5	intronic	protein_coding	OLIG	A;G;+;A||R;ALU;-;SINE/AluJb;ncRNA_intronic;RP11-165E7.1;-;-;intronic;SEC14L5;-;-;intronic;SEC14L5;-;-;-;100;5;17	Name=AluJr	11
chr16:5013748	A:G	SEC14L5	SEC14L5	intronic	protein_coding	OLIG	A;G;+;A||R;ALU;-;SINE/AluSz6;ncRNA_intronic;RP11-165E7.1;-;-;intronic;SEC14L5;-;-;intronic;SEC14L5;-;-;-;133;3;14	Name=AluSz6	16
chr16:5014339	A:G	SEC14L5	SEC14L5	intronic	protein_coding	NA	A;G;+;A||R;REP;-;SINE/FLAM_C;ncRNA_intronic;RP11-165E7.1;-;-;intronic;SEC14L5;-;-;intronic;SEC14L5;-;-;-;130;5;16	Name=FLAM_C	11
chr16:5015355	T:C	SEC14L5	SEC14L5	UTR3	protein_coding	NA	.	.	2
chr16:5029802	A:G	NAGPA	NAGPA	intronic	protein_coding	NEU-GLU	T;C;-;A||R;ALU;-;SINE/AluSx1;ncRNA_intronic;RP11-165E7.1;-;-;intronic;NAGPA;-;-;intronic;NAGPA;-;-;-;241;24;42	Name=AluSx1	17
chr16:5031154	A:G	NAGPA	NAGPA	intronic	protein_coding	NEU	T;C;-;A||R;ALU;-;SINE/AluJb;ncRNA_intronic;RP11-165E7.1;-;-;intronic;NAGPA;-;-;UTR3;NAGPA;-;-;-;66;20;33	Name=AluJb	4
chr16:5031210	A:G	NAGPA	NAGPA	intronic	protein_coding	NEU-GABA-GLU	T;C;-;A||R;ALU;-;SINE/AluJb;ncRNA_intronic;RP11-165E7.1;-;-;intronic;NAGPA;-;-;UTR3;NAGPA;-;-;-;144;22;37	Name=AluJb	11
chr16:56590124	A:G	MT3	MT3	intronic	protein_coding	MGAS	A;G;+;A||R;REP;-;DNA/MER5B;UTR3;MT3;-;-;intronic;MT3;-;-;UTR3;MT3;-;-;-;217;5;17	Name=MER5B	26
chr16:58502461	A:G	NDRG4	NDRG4	intronic	protein_coding	NA	A;G;+;A||R;NONREP;-;-/-;intronic;NDRG4;-;-;intronic;NDRG4;-;-;intronic;NDRG4;-;-;-;249;15;28	.	23
chr16:66889370	A:G	PDP2	PDP2	UTR3	protein_coding	NA	A;G;+;A||R;ALU;-;SINE/AluSz;ncRNA_exonic;RP11-61A14.3;-;-;UTR3;PDP2;-;-;UTR3;PDP2;-;-;-;885;30;55	Name=AluSz	24
chr16:66889526	A:G	PDP2	PDP2	UTR3	protein_coding	NA	A;G;+;A||R||D;ALU;-;SINE/AluSz;ncRNA_exonic;RP11-61A14.3;-;-;UTR3;PDP2;-;-;UTR3;PDP2;-;-;-;950;30;53	Name=AluSz	23
chr16:66889544	A:G	PDP2	PDP2	UTR3	protein_coding	NA	A;G;+;A||R||D;ALU;-;SINE/AluSz;ncRNA_exonic;RP11-61A14.3;-;-;UTR3;PDP2;-;-;UTR3;PDP2;-;-;-;679;29;51	Name=AluSz	20
chr16:66889559	A:G	PDP2	PDP2	UTR3	protein_coding	NA	A;G;+;A||R;ALU;-;SINE/AluSz;ncRNA_exonic;RP11-61A14.3;-;-;UTR3;PDP2;-;-;UTR3;PDP2;-;-;-;748;29;51	Name=AluSz	20
chr16:66889577	A:G	PDP2	PDP2	UTR3	protein_coding	NA	A;G;+;A||R;ALU;-;SINE/AluSz;ncRNA_exonic;RP11-61A14.3;-;-;UTR3;PDP2;-;-;UTR3;PDP2;-;-;-;643;29;53	Name=AluSz	20
chr16:66889708	A:G	PDP2	PDP2	UTR3	protein_coding	NA	A;G;+;A||R;ALU;-;SINE/AluJb;ncRNA_exonic;RP11-61A14.3;-;-;UTR3;PDP2;-;-;UTR3;PDP2;-;-;-;1013;30;54	Name=AluJb	29
chr16:66890208	A:G	PDP2	PDP2	UTR3	protein_coding	NA	A;G;+;A||R||D;ALU;-;SINE/AluSq2;ncRNA_exonic;RP11-61A14.3;-;-;UTR3;PDP2;-;-;UTR3;PDP2;-;-;-;1317;30;54	Name=AluSq2	34
chr16:66890221	A:G	PDP2	PDP2	UTR3	protein_coding	NA	A;G;+;A||R;ALU;-;SINE/AluSq2;ncRNA_exonic;RP11-61A14.3;-;-;UTR3;PDP2;-;-;UTR3;PDP2;-;-;-;1024;29;52	Name=AluSq2	21
chr16:67005600	A:G	CES4A	CES4A	intronic	protein_coding	NA	A;G;+;A||R;ALU;-;SINE/AluSz;intronic;CES4A;-;-;intronic;CES4A;-;-;intronic;CES4A;-;-;-;486;29;50	Name=AluSz	21
chr16:67005646	A:G	CES4A	CES4A	intronic	protein_coding	NA	A;G;+;A||R;ALU;-;SINE/AluSz;intronic;CES4A;-;-;intronic;CES4A;-;-;intronic;CES4A;-;-;-;411;27;47	Name=AluSz	12
chr16:67005672	A:G	CES4A	CES4A	intronic	protein_coding	NA	A;G;+;A;ALU;-;SINE/AluSz;intronic;CES4A;-;-;intronic;CES4A;-;-;intronic;CES4A;-;-;-;299;27;46	Name=AluSz	17
chr16:67005814	A:G	CES4A	CES4A	intronic	protein_coding	NA	A;G;+;A;ALU;-;SINE/AluSz;intronic;CES4A;-;-;intronic;CES4A;-;-;intronic;CES4A;-;-;-;237;26;45	Name=AluSz	17
chr16:67005819	A:G	CES4A	CES4A	intronic	protein_coding	NA	.	Name=AluSz	9
chr16:67007369	A:G	CES4A	CES4A	intronic	protein_coding	NA	.	Name=AluSz	18
chr16:67007540	A:G	CES4A	CES4A	intronic	protein_coding	NA	A;G;+;A||R;ALU;-;SINE/AluSz;intronic;CES4A;-;-;intronic;CES4A;-;-;intronic;CES4A;-;-;-;369;26;48	Name=AluSz	20
chr16:67007690	A:G	CES4A	CES4A	intronic	protein_coding	OLIG	A;G;+;R||D;ALU;-;SINE/AluJb;intronic;CES4A;-;-;intronic;CES4A;-;-;intronic;CES4A;-;-;-;533;28;49	Name=AluJo	21
chr16:67007824	A:G	CES4A	CES4A	intronic	protein_coding	NA	A;G;+;R||D;ALU;-;SINE/AluY;intronic;CES4A;-;-;intronic;CES4A;-;-;intronic;CES4A;-;-;-;123;19;33	Name=AluY	7
chr16:67007848	A:G	CES4A	CES4A	intronic	protein_coding	OLIG	A;G;+;A||R||D;ALU;-;SINE/AluY;intronic;CES4A;-;-;intronic;CES4A;-;-;intronic;CES4A;-;-;-;471;28;50	Name=AluY	24
chr16:67007849	A:G	CES4A	CES4A	intronic	protein_coding	OLIG	A;G;+;A||R;ALU;-;SINE/AluY;intronic;CES4A;-;-;intronic;CES4A;-;-;intronic;CES4A;-;-;-;373;24;43	Name=AluY	24
chr16:67007854	A:G	CES4A	CES4A	intronic	protein_coding	OLIG	A;G;+;A||R||D;ALU;-;SINE/AluY;intronic;CES4A;-;-;intronic;CES4A;-;-;intronic;CES4A;-;-;-;747;29;51	Name=AluY	27
chr16:67007902	A:G	CES4A	CES4A	intronic	protein_coding	NA	A;G;+;A||R;ALU;-;SINE/AluY;intronic;CES4A;-;-;intronic;CES4A;-;-;intronic;CES4A;-;-;-;406;26;46	Name=AluY	9
chr16:67010151	A:G	CES4A	CES4A	UTR3	protein_coding	NA	.	Name=AluSq2	8
chr16:67010318	A:G	CES4A	CES4A	UTR3	protein_coding	NA	A;G;+;A;ALU;-;SINE/AluSq2;downstream;CES4A;-;-;downstream;CES4A;-;-;downstream;CES4A;-;-;-;281;18;33	Name=AluSq2	8
chr16:69322920	T:C	VPS4A	VPS4A	intronic	protein_coding	NA	T;C;-;A||R;ALU;-;SINE/AluSx4;intronic;VPS4A;-;-;intronic;VPS4A;-;-;intronic;VPS4A;-;-;-;1012;30;53	Name=AluSx4	10
chr16:69323281	T:C	VPS4A	VPS4A	intronic	protein_coding	NA	T;C;-;A||R;ALU;-;SINE/AluJb;intronic;VPS4A;-;-;intronic;VPS4A;-;-;intronic;VPS4A;-;-;-;1212;30;54	Name=AluJb	20
chr16:697742	A:G	FBXL16	FBXL16	intronic	protein_coding	NEU	T;C;-;A||R;ALU;-;SINE/AluY;intronic;FBXL16;-;-;intronic;FBXL16;-;-;intronic;FBXL16;-;-;-;210;5;17	Name=AluY	19
chr16:698832	A:G	FBXL16	FBXL16	intronic	protein_coding	NA	T;C;-;R;ALU;-;SINE/AluSg;intronic;FBXL16;-;-;intronic;FBXL16;-;-;intronic;FBXL16;-;-;-;96;4;15	Name=AluSg	10
chr16:70247810	A:G	EXOSC6	EXOSC6	UTR3	protein_coding	NA	T;C;-;A||R;ALU;-;SINE/AluSz;intergenic;snoU13||EXOSC6;-;-;intergenic;SMG1P7||EXOSC6;-;-;intergenic;AK308867||EXOSC6;-;-;-;908;30;53	Name=AluSz	36
chr16:70248717	A:G	EXOSC6	EXOSC6	UTR3	protein_coding	NA	T;C;-;A||R;ALU;-;SINE/AluJb;intergenic;snoU13||EXOSC6;-;-;intergenic;SMG1P7||EXOSC6;-;-;intergenic;AK308867||EXOSC6;-;-;-;475;28;50	Name=AluJb	24
chr16:70376820	T:C	ST3GAL2	ST3GAL2	UTR3	protein_coding	NA	A;G;+;R;ALU;-;SINE/AluSg7;intergenic;DDX19A||ST3GAL2;-;-;intergenic;DDX19A||ST3GAL2;-;-;intergenic;DDX19A||ST3GAL2;-;-;-;475;29;52	Name=AluSg7	11
chr16:70377261	T:C	ST3GAL2	ST3GAL2	UTR3	protein_coding	NA	.	Name=AluSx	6
chr16:70377271	T:C	ST3GAL2	ST3GAL2	UTR3	protein_coding	NA	.	Name=AluSx	7
chr16:70377401	T:C	ST3GAL2	ST3GAL2	UTR3	protein_coding	NA	.	Name=AluSx	6
chr16:70377417	A:G	ST3GAL2	ST3GAL2	UTR3	protein_coding	NA	T;C;-;A||R;ALU;-;SINE/AluSx;intergenic;DDX19A||ST3GAL2;-;-;intergenic;DDX19A||ST3GAL2;-;-;intergenic;DDX19A||ST3GAL2;-;-;-;287;24;45	Name=AluSx	9
chr16:70379683	T:C	ST3GAL2	ST3GAL2	UTR3	protein_coding	NA	.	Name=AluSz	18
chr16:70577091	A:G	SF3B3	SF3B3	UTR3	protein_coding	NA	A;G;+;A||R;ALU;-;SINE/AluJo;ncRNA_intronic;RP11-49C24.1;-;-;UTR3;SF3B3;-;-;UTR3;SF3B3;-;-;-;758;29;52	Name=AluJo	2
chr16:71927222	A:G	IST1	IST1	intronic	protein_coding	NA	A;G;+;A||R;ALU;-;SINE/AluSz;intronic;IST1;-;-;intronic;IST1;-;-;intronic;IST1;-;-;-;1557;30;54	Name=AluSz	19
chr16:74307932	T:C	PSMD7	PSMD7	intergenic	protein_coding	NA	T;C;-;A||R;ALU;-;SINE/AluJr4;ncRNA_intronic;AC009120.6;-;-;intergenic;PSMD7||LOC283922;-;-;intergenic;PSMD7||LOC283922;-;-;-;1207;30;53	Name=AluJr4	20
chr16:74307933	T:C	PSMD7	PSMD7	intergenic	protein_coding	NA	T;C;-;A||R||D;ALU;-;SINE/AluJr4;ncRNA_intronic;AC009120.6;-;-;intergenic;PSMD7||LOC283922;-;-;intergenic;PSMD7||LOC283922;-;-;-;1396;30;53	Name=AluJr4	17
chr16:74310336	T:C	PSMD7	PSMD7	intergenic	protein_coding	NEU-GABA-GLU	T;C;-;A||R;ALU;-;SINE/AluJb;ncRNA_intronic;AC009120.6;-;-;intergenic;PSMD7||LOC283922;-;-;intergenic;PSMD7||LOC283922;-;-;-;465;27;48	Name=AluJb	7
chr16:74448669	A:G	GLG1	GLG1	UTR3	protein_coding	NA	T;C;-;A||R;ALU;-;SINE/AluSx;ncRNA_exonic;RP11-252A24.7;-;-;UTR3;GLG1;-;-;UTR3;GLG1;-;-;-;289;27;47	Name=AluSx	24
chr16:74450779	A:G	GLG1	GLG1	UTR3	protein_coding	NA	T;C;-;A||R;ALU;-;SINE/AluSg7;upstream;RP11-252A24.7;-;-;UTR3;GLG1;-;-;UTR3;GLG1;-;-;-;276;24;43	Name=AluSg7	20
chr16:75443940	A:G	TMEM170A	TMEM170A	UTR3	protein_coding	NA	T;C;-;A||R;ALU;-;SINE/AluSx1;UTR3;TMEM170A;-;-;UTR3;TMEM170A;-;-;UTR3;TMEM170A;-;-;-;634;30;53	Name=AluSx1	34
chr16:75444005	A:G	TMEM170A	TMEM170A	UTR3	protein_coding	NA	T;C;-;A||R;ALU;-;SINE/AluSx1;UTR3;TMEM170A;-;-;UTR3;TMEM170A;-;-;UTR3;TMEM170A;-;-;-;955;30;54	Name=AluSx1	34
chr16:75445919	A:G	TMEM170A	TMEM170A	UTR3	protein_coding	NA	T;C;-;A||R||D;ALU;-;SINE/AluSg4;UTR3;TMEM170A;-;-;UTR3;TMEM170A;-;-;UTR3;TMEM170A;-;-;-;1003;30;55	Name=AluSg4	34
chr16:75475082	A:G	CHST6	CHST6	UTR3	protein_coding	NA	T;C;-;A||D;ALU;rs76322770;SINE/AluSz;upstream;RP11-77K12.4;-;-;UTR3;CHST6;-;-;UTR3;CHST6;-;-;-;552;19;38	Name=AluSz	40
chr16:75528685	A:G	CHST5	CHST5	UTR3	protein_coding	NA	T;C;-;R;ALU;-;SINE/AluSx;UTR3;CHST5||RP11-77K12.7;-;-;UTR3;CHST5;-;-;UTR3;CHST5;-;-;-;298;17;31	Name=AluSx	15
chr16:81030558	A:G	CENPN	CENPN	UTR3	protein_coding	NA	A;G;+;A||R||D;ALU;-;SINE/AluSx1;ncRNA_intronic;RP11-303E16.3;-;-;UTR3;CENPN;-;-;UTR3;CENPN;-;-;-;801;28;51	Name=AluSx1	2
chr16:81030629	A:G	CENPN	CENPN	UTR3	protein_coding	NA	A;G;+;A||R||D;ALU;-;SINE/AluSx1;ncRNA_intronic;RP11-303E16.3;-;-;UTR3;CENPN;-;-;UTR3;CENPN;-;-;-;858;29;52	Name=AluSx1	8
chr16:81030835	A:G	CENPN	CENPN	UTR3	protein_coding	NA	A;G;+;A||R||D;ALU;-;SINE/AluSg;ncRNA_exonic;RP11-303E16.2;-;-;UTR3;CENPN;-;-;UTR3;CENPN;-;-;-;1460;29;54	Name=AluSg	16
chr16:81031024	A:G	CENPN	CENPN	UTR3	protein_coding	NA	A;G;+;A||R||D;ALU;-;SINE/AluSg;ncRNA_exonic;RP11-303E16.2;-;-;UTR3;CENPN;-;-;UTR3;CENPN;-;-;-;1155;29;53	Name=AluSg	18
chr16:88661437	A:G	MVD	MVD	intronic	protein_coding	NA	T;C;-;A;ALU;-;SINE/AluSx;intronic;MVD;-;-;intronic;MVD;-;-;intronic;MVD;-;-;-;353;27;47	Name=AluSx	7
chr16:88661461	A:G	MVD	MVD	intronic	protein_coding	NA	T;C;-;A||R;ALU;-;SINE/AluSx;intronic;MVD;-;-;intronic;MVD;-;-;intronic;MVD;-;-;-;455;29;50	Name=AluSx	9
chr16:88661488	A:G	MVD	MVD	intronic	protein_coding	NA	T;C;-;A;ALU;-;SINE/AluSx;intronic;MVD;-;-;intronic;MVD;-;-;intronic;MVD;-;-;-;183;23;38	Name=AluSx	5
chr16:88718769	A:G	PIEZO1	PIEZO1	intronic	protein_coding	MGAS	T;C;-;A||R||D;ALU;-;SINE/AluJr;ncRNA_exonic;RP5-1142A6.9;-;-;intronic;PIEZO1;-;-;intronic;PIEZO1;-;-;-;1993;30;55	Name=AluJr	23
chr16:88719124	A:G	PIEZO1	PIEZO1	intronic	protein_coding	MGAS	T;C;-;A||R;ALU;-;SINE/AluJr4;ncRNA_exonic;RP5-1142A6.9;-;-;intronic;PIEZO1;-;-;intronic;PIEZO1;-;-;-;1622;30;54	Name=AluJr	23
chr16:88805737	T:C	CDT1	CDT1	other	protein_coding	NA	.	.	2
chr16:89217377	A:G	ZNF778	ZNF778	intergenic	protein_coding	NA	.	.	2
chr16:89541989	A:G	SPG7	SPG7	intronic	protein_coding	NA	A;G;+;A;NONREP;-;-/-;intronic;SPG7;-;-;intronic;SPG7;-;-;intronic;SPG7;-;-;-;1012;30;53	.	24
chr16:89549588	A:G	SPG7	SPG7	intronic	protein_coding	NA	A;G;+;A||R;ALU;-;SINE/AluJr;intronic;SPG7;-;-;intronic;SPG7;-;-;intronic;SPG7;-;-;-;849;30;53	Name=AluJr	7
chr16:89688666	A:G	CDK10	CDK10	intronic	protein_coding	NA	A;G;+;A||R;NONREP;-;-/-;intronic;CDK10;-;-;intronic;CDK10;-;-;intronic;CDK10;-;-;-;1189;30;53	.	13
chr16:89713290	T:C	VPS9D1-AS1	VPS9D1-AS1	ncRNA	lncRNA	NEU	T;C;-;A;ALU;-;SINE/AluY;ncRNA_intronic;VPS9D1-AS1;-;-;ncRNA_intronic;VPS9D1-AS1;-;-;intronic;VPS9D1;-;-;-;361;24;44	Name=AluY	5
chr16:89713903	T:C	VPS9D1-AS1	VPS9D1-AS1	ncRNA	lncRNA	NA	.	.	8
chr16:89713912	T:C	VPS9D1-AS1	VPS9D1-AS1	ncRNA	lncRNA	NA	T;C;-;A;REP;-;DNA/MER30;ncRNA_intronic;VPS9D1-AS1;-;-;ncRNA_intronic;VPS9D1-AS1;-;-;intronic;VPS9D1;-;-;-;284;20;37	Name=MER30	12
chr16:89714953	T:C	VPS9D1-AS1	VPS9D1-AS1	ncRNA	lncRNA	NEU-GABA	T;C;-;A;ALU;-;SINE/AluSg;ncRNA_intronic;VPS9D1-AS1;-;-;ncRNA_intronic;VPS9D1-AS1;-;-;intronic;VPS9D1;-;-;-;216;24;45	Name=AluSg	8
chr16:89715733	T:C	VPS9D1-AS1	VPS9D1-AS1	ncRNA	lncRNA	NEU-GABA	T;C;-;A;ALU;-;SINE/AluSq;ncRNA_intronic;VPS9D1-AS1;-;-;ncRNA_intronic;VPS9D1-AS1;-;-;intronic;VPS9D1;-;-;-;233;24;42	Name=AluSq	12
chr16:89715744	T:C	VPS9D1-AS1	VPS9D1-AS1	ncRNA	lncRNA	NA	T;C;-;A;ALU;-;SINE/AluSq;ncRNA_intronic;VPS9D1-AS1;-;-;ncRNA_intronic;VPS9D1-AS1;-;-;intronic;VPS9D1;-;-;-;161;22;39	Name=AluSq	9
chr16:89715801	T:C	VPS9D1-AS1	VPS9D1-AS1	ncRNA	lncRNA	NEU	T;C;-;R;ALU;-;SINE/AluSq;ncRNA_intronic;VPS9D1-AS1;-;-;ncRNA_intronic;VPS9D1-AS1;-;-;intronic;VPS9D1;-;-;-;308;26;44	Name=AluSq	12
chr16:89715841	T:C	VPS9D1-AS1	VPS9D1-AS1	ncRNA	lncRNA	NA	T;C;-;R;ALU;-;SINE/AluSq;ncRNA_intronic;VPS9D1-AS1;-;-;ncRNA_intronic;VPS9D1-AS1;-;-;intronic;VPS9D1;-;-;-;153;25;40	Name=AluSq	8
chr16:89715880	T:C	VPS9D1-AS1	VPS9D1-AS1	ncRNA	lncRNA	NEU	T;C;-;A;ALU;-;SINE/AluSq;ncRNA_intronic;VPS9D1-AS1;-;-;ncRNA_intronic;VPS9D1-AS1;-;-;intronic;VPS9D1;-;-;-;161;26;41	Name=AluSq	8
chr16:89715881	T:C	VPS9D1-AS1	VPS9D1-AS1	ncRNA	lncRNA	NA	.	Name=AluSq	7
chr16:89715919	T:C	VPS9D1-AS1	VPS9D1-AS1	ncRNA	lncRNA	NA	.	Name=AluSq	8
chr16:89715949	T:C	VPS9D1-AS1	VPS9D1-AS1	ncRNA	lncRNA	NA	T;C;-;A;ALU;-;SINE/AluSq;ncRNA_intronic;VPS9D1-AS1;-;-;ncRNA_intronic;VPS9D1-AS1;-;-;intronic;VPS9D1;-;-;-;117;23;37	Name=AluSq	7
chr16:89716352	T:C	VPS9D1-AS1	VPS9D1-AS1	ncRNA	lncRNA	NA	T;C;-;A;ALU;-;SINE/AluY;ncRNA_intronic;VPS9D1-AS1;-;-;ncRNA_intronic;VPS9D1-AS1;-;-;intronic;VPS9D1;-;-;-;113;17;32	Name=AluY	8
chr16:89716360	T:C	VPS9D1-AS1	VPS9D1-AS1	ncRNA	lncRNA	NEU-GABA	T;C;-;A||R;ALU;-;SINE/AluY;ncRNA_intronic;VPS9D1-AS1;-;-;ncRNA_intronic;VPS9D1-AS1;-;-;intronic;VPS9D1;-;-;-;334;25;46	Name=AluY	11
chr16:9104214	A:G	C16orf72	HAPSTR1	intronic	protein_coding	NA	A;G;+;A||R||D;ALU;-;SINE/AluSp;intronic;C16orf72;-;-;intronic;C16orf72;-;-;intronic;C16orf72;-;-;-;904;30;54	Name=AluSp	2
chr16:9106515	A:G	C16orf72	HAPSTR1	intronic	protein_coding	NA	A;G;+;A||R;ALU;-;SINE/AluSx1;ncRNA_exonic;RP11-473I1.5||RP11-473I1.9;-;-;intronic;C16orf72;-;-;intronic;C16orf72;-;-;-;1036;29;53	Name=AluSx1	2
chr16:9110805	A:G	C16orf72	HAPSTR1	intronic	protein_coding	NA	A;G;+;A||R||D;ALU;-;SINE/AluSp;ncRNA_exonic;RP11-473I1.10;-;-;intronic;C16orf72;-;-;ncRNA_exonic;AK057657;-;-;-;1518;30;55	Name=AluSp	2
chr16:1359966	A:G	GNPTG	GNPTG	intronic	protein_coding	NA	A;G;+;A||R;ALU;-;SINE/AluSx1;ncRNA_intronic;LA16c-316G12.2;-;-;intronic;GNPTG;-;-;intronic;GNPTG;-;-;-;1287;30;53	Name=AluSx1	29
chr16:1360378	A:G	GNPTG	GNPTG	intronic	protein_coding	NA	A;G;+;A||R||D;ALU;-;SINE/AluSx1;ncRNA_intronic;LA16c-316G12.2;-;-;intronic;GNPTG;-;-;intronic;GNPTG;-;-;-;1262;30;54	Name=AluSx1	27
chr16:14329708	A:G	MIR193BHG	MIR193BHG	intergenic	lncRNA	NA	A;G;+;A||R;ALU;-;SINE/AluJr;intergenic;RP11-65J21.3||RP11-65J21.1;-;-;intergenic;MIR193BHG||LOC105447648;-;-;intergenic;mir-108-1||PARN;-;-;-;934;26;47	Name=AluJr	25
chr16:14329731	A:G	MIR193BHG	MIR193BHG	intergenic	lncRNA	NA	A;G;+;A||R;ALU;-;SINE/AluJr;intergenic;RP11-65J21.3||RP11-65J21.1;-;-;intergenic;MIR193BHG||LOC105447648;-;-;intergenic;mir-108-1||PARN;-;-;-;515;24;44	Name=AluJr	15
chr16:15410180	A:G	MPV17L	MPV17L	UTR3	protein_coding	NA	A;G;+;R;REP;-;SINE/FLAM_C;UTR3;MPV17L;-;-;downstream;MPV17L;-;-;downstream;MPV17L;-;-;-;795;30;52	Name=FLAM_C	39
chr16:15410340	A:G	MPV17L	MPV17L	UTR3	protein_coding	NA	A;G;+;R;ALU;-;SINE/AluY;UTR3;MPV17L;-;-;downstream;MPV17L;-;-;downstream;MPV17L;-;-;-;410;29;49	Name=AluY	16
chr16:15411753	A:G	MPV17L	MPV17L	UTR3	protein_coding	NA	A;G;+;A||R;ALU;-;SINE/AluSz;UTR3;MPV17L;-;-;intergenic;MPV17L||C16orf45;-;-;intergenic;MPV17L||C16orf45;-;-;-;931;30;52	Name=AluSz	34
chr16:15412252	A:G	MPV17L	MPV17L	UTR3	protein_coding	NA	A;G;+;A||R;ALU;-;SINE/AluSz;UTR3;MPV17L;-;-;intergenic;MPV17L||C16orf45;-;-;intergenic;MPV17L||C16orf45;-;-;-;234;27;46	Name=AluSz	22
chr16:19702736	A:G	KNOP1	KNOP1	UTR3	protein_coding	NA	T;C;-;A||R||D;ALU;-;SINE/AluSc;downstream;KNOP1;-;-;intergenic;C16orf62||KNOP1;-;-;intergenic;C16orf62||KNOP1;-;-;-;1236;30;54	Name=AluSc	2
chr16:23465328	A:G	GGA2	GGA2	UTR3	protein_coding	NA	T;C;-;R;NONREP;-;-/-;UTR3;GGA2;-;-;UTR3;GGA2;-;-;UTR3;GGA2;-;-;-;1328;30;53	.	29
chr16:25076962	A:G	LINC02175	LINC02175	intergenic	lncRNA	NA	.	Name=AluSz	7
chr16:25077101	A:G	LINC02175	LINC02175	intergenic	lncRNA	NA	.	Name=AluSz	8
chr16:30283384	A:G	SMG1P5	SMG1P5	intergenic	lncRNA	NA	T;C;-;R;ALU;-;SINE/AluSz;intergenic;snoU13||RP11-347C12.2;-;-;ncRNA_intronic;SMG1P2||SMG1P5;-;-;ncRNA_intronic;LOC595101;-;-;-;114;20;37	Name=AluSz	17
chr16:30550759	A:G	ZNF764	ZNF764	intergenic	protein_coding	NA	T;C;-;A||R;ALU;-;SINE/AluY;intronic;AC002310.13;-;-;intergenic;ZNF747||ZNF764;-;-;intergenic;AK056973||ZNF764;-;-;-;84;16;29	Name=AluYf1	5
chr16:30550803	A:G	ZNF764	ZNF764	intergenic	protein_coding	NA	T;C;-;R;ALU;-;SINE/AluY;intronic;AC002310.13;-;-;intergenic;ZNF747||ZNF764;-;-;intergenic;AK056973||ZNF764;-;-;-;112;20;38	Name=AluYf1	4
chr16:30581376	A:G	ZNF785	ZNF785	UTR3	protein_coding	NA	T;C;-;A||R||D;ALU;-;SINE/AluY;ncRNA_intronic;AC002310.7;-;-;UTR3;ZNF785;-;-;UTR3;ZNF785;-;-;-;472;28;51	Name=AluY	16
chr16:31040841	A:G	STX4	STX4	intergenic	protein_coding	OLIG	A;G;+;A||R;ALU;-;SINE/AluJb;downstream;STX4;-;-;downstream;STX4;-;-;upstream;BC039500;-;-;-;1580;30;54	Name=AluJb	19
chr16:31049762	A:G	STX4	STX4	intergenic	protein_coding	OLIG	A;G;+;A;ALU;-;SINE/AluJr;ncRNA_exonic;RP11-196G11.2;-;-;intergenic;STX4||ZNF668;-;-;intergenic;BC039500||ZNF668;-;-;-;651;29;52	Name=AluJr	20
chr16:48353390	A:G	LONP2	LONP2	UTR3	protein_coding	NA	A;G;+;A||R;ALU;-;SINE/AluJb;UTR3;LONP2;-;-;ncRNA_intronic;MIR5095||MIR548AE2;-;-;ncRNA_intronic;MIR548AE2;-;-;-;756;30;53	Name=AluJb	20
chr16:50105229	A:G	HEATR3	HEATR3	UTR3	protein_coding	NA	A;G;+;A||R||D;ALU;-;SINE/AluSz;ncRNA_intronic;RP11-429P3.5;-;-;UTR3;HEATR3;-;-;UTR3;HEATR3;-;-;-;1388;30;53	Name=AluSz	18
chr16:50105792	A:G	HEATR3	HEATR3	UTR3	protein_coding	NA	A;G;+;A||R;ALU;-;SINE/AluSx1;ncRNA_intronic;RP11-429P3.5;-;-;downstream;HEATR3;-;-;upstream;AF086132;-;-;-;1069;30;53	Name=AluSx1	20
chr16:66888301	A:G	PDP2	PDP2	UTR3	protein_coding	NA	A;G;+;A||R||D;ALU;-;SINE/AluJb;ncRNA_exonic;RP11-61A14.2;-;-;UTR3;PDP2;-;-;UTR3;PDP2;-;-;-;759;30;51	Name=AluJb	21
chr16:66889400	A:G	PDP2	PDP2	UTR3	protein_coding	NA	A;G;+;A||R||D;ALU;-;SINE/AluSz;ncRNA_exonic;RP11-61A14.3;-;-;UTR3;PDP2;-;-;UTR3;PDP2;-;-;-;931;30;54	Name=AluSz	25
chr16:66889475	A:G	PDP2	PDP2	UTR3	protein_coding	NA	A;G;+;A||R;ALU;-;SINE/AluSz;ncRNA_exonic;RP11-61A14.3;-;-;UTR3;PDP2;-;-;UTR3;PDP2;-;-;-;706;29;53	Name=AluSz	21
chr16:66890047	A:G	PDP2	PDP2	UTR3	protein_coding	NA	A;G;+;A||R||D;ALU;-;SINE/AluSq2;ncRNA_exonic;RP11-61A14.3;-;-;UTR3;PDP2;-;-;UTR3;PDP2;-;-;-;757;29;53	Name=AluSq2	27
chr16:67005671	A:G	CES4A	CES4A	intronic	protein_coding	NA	A;G;+;A||R;ALU;-;SINE/AluSz;intronic;CES4A;-;-;intronic;CES4A;-;-;intronic;CES4A;-;-;-;275;27;46	Name=AluSz	17
chr16:67005738	A:G	CES4A	CES4A	intronic	protein_coding	NA	A;G;+;A||R;ALU;-;SINE/AluSz;intronic;CES4A;-;-;intronic;CES4A;-;-;intronic;CES4A;-;-;-;365;26;45	Name=AluSz	14
chr16:67008046	A:G	CES4A	CES4A	intronic	protein_coding	NA	A;G;+;R;ALU;-;SINE/AluY;intronic;CES4A;-;-;intronic;CES4A;-;-;intronic;CES4A;-;-;-;423;26;47	Name=AluY	34
chr16:67008075	A:G	CES4A	CES4A	intronic	protein_coding	NA	A;G;+;A;ALU;-;SINE/AluY;intronic;CES4A;-;-;intronic;CES4A;-;-;intronic;CES4A;-;-;-;403;25;46	Name=AluY	13
chr16:67008475	A:G	CES4A	CES4A	intronic	protein_coding	NA	A;G;+;R;ALU;-;SINE/AluY;intronic;CES4A;-;-;intronic;CES4A;-;-;intronic;CES4A;-;-;-;191;15;34	Name=AluYf1	12
chr16:67008607	A:G	CES4A	CES4A	intronic	protein_coding	NA	A;G;+;R||D;ALU;-;SINE/AluY;intronic;CES4A;-;-;intronic;CES4A;-;-;intronic;CES4A;-;-;-;536;28;49	Name=AluYf1	9
chr16:67008611	A:G	CES4A	CES4A	intronic	protein_coding	NA	A;G;+;R;ALU;-;SINE/AluY;intronic;CES4A;-;-;intronic;CES4A;-;-;intronic;CES4A;-;-;-;277;21;38	Name=AluYf1	7
chr16:69323693	T:C	VPS4A	VPS4A	intronic	protein_coding	NA	T;C;-;A||R;ALU;-;SINE/AluSx;intronic;VPS4A;-;-;intronic;VPS4A;-;-;intronic;VPS4A;-;-;-;702;29;53	Name=AluSx	16
chr16:69701218	A:G	NFAT5	NFAT5	UTR3	protein_coding	NA	A;G;+;A||R;ALU;-;SINE/AluSx1;UTR3;NFAT5;-;-;UTR3;NFAT5;-;-;UTR3;NFAT5;-;-;-;822;30;53	Name=AluSx1	25
chr16:698070	A:G	FBXL16	FBXL16	intronic	protein_coding	NEU	T;C;-;A;ALU;-;SINE/AluSp;intronic;FBXL16;-;-;intronic;FBXL16;-;-;intronic;FBXL16;-;-;-;157;5;16	Name=AluSp	11
chr16:698275	A:G	FBXL16	FBXL16	intronic	protein_coding	NA	T;C;-;A;ALU;-;SINE/AluSp;intronic;FBXL16;-;-;intronic;FBXL16;-;-;intronic;FBXL16;-;-;-;166;6;17	Name=AluSp	17
chr16:74307866	T:C	PSMD7	PSMD7	intergenic	protein_coding	NA	T;C;-;A||R||D;ALU;-;SINE/AluJr4;ncRNA_intronic;AC009120.6;-;-;intergenic;PSMD7||LOC283922;-;-;intergenic;PSMD7||LOC283922;-;-;-;1155;30;53	Name=AluJr4	14
chr16:74310475	T:C	PSMD7	PSMD7	intergenic	protein_coding	NA	T;C;-;A||R||D;ALU;-;SINE/AluJb;ncRNA_intronic;AC009120.6;-;-;intergenic;PSMD7||LOC283922;-;-;intergenic;PSMD7||LOC283922;-;-;-;872;30;53	Name=AluJb	20
chr16:74310476	T:C	PSMD7	PSMD7	intergenic	protein_coding	NA	T;C;-;A||R;ALU;-;SINE/AluJb;ncRNA_intronic;AC009120.6;-;-;intergenic;PSMD7||LOC283922;-;-;intergenic;PSMD7||LOC283922;-;-;-;638;29;50	Name=AluJb	19
chr16:75444292	A:G	TMEM170A	TMEM170A	UTR3	protein_coding	NA	T;C;-;A||R||D;ALU;-;SINE/AluY;UTR3;TMEM170A;-;-;UTR3;TMEM170A;-;-;UTR3;TMEM170A;-;-;-;757;29;53	Name=AluY	18
chr16:75445372	A:G	TMEM170A	TMEM170A	UTR3	protein_coding	NA	T;C;-;A||R;ALU;-;SINE/AluJb;UTR3;TMEM170A;-;-;UTR3;TMEM170A;-;-;UTR3;TMEM170A;-;-;-;811;29;52	Name=AluJb	26
chr16:8649896	A:G	METTL22	METTL22	intergenic	protein_coding	NA	A;G;+;A||R;REP;-;DNA/MER5A1;intergenic;METTL22||ABAT;-;-;intergenic;METTL22||ABAT;-;-;downstream;BX537921;-;-;-;612;29;51	Name=MER5A1	6
chr16:8649901	A:G	METTL22	METTL22	intergenic	protein_coding	NA	A;G;+;A||R;REP;-;DNA/MER5A1;intergenic;METTL22||ABAT;-;-;intergenic;METTL22||ABAT;-;-;downstream;BX537921;-;-;-;568;29;51	Name=MER5A1	6
chr16:88661425	A:G	MVD	MVD	intronic	protein_coding	NA	T;C;-;A;ALU;-;SINE/AluSx;intronic;MVD;-;-;intronic;MVD;-;-;intronic;MVD;-;-;-;272;24;44	Name=AluSx	7
chr16:88661442	A:G	MVD	MVD	intronic	protein_coding	NA	T;C;-;A;ALU;-;SINE/AluSx;intronic;MVD;-;-;intronic;MVD;-;-;intronic;MVD;-;-;-;367;26;44	Name=AluSx	6
chr16:88661456	A:G	MVD	MVD	intronic	protein_coding	NA	T;C;-;A||R;ALU;-;SINE/AluSx;intronic;MVD;-;-;intronic;MVD;-;-;intronic;MVD;-;-;-;358;26;47	Name=AluSx	8
chr16:88661491	A:G	MVD	MVD	intronic	protein_coding	NA	T;C;-;A||R;ALU;-;SINE/AluSx;intronic;MVD;-;-;intronic;MVD;-;-;intronic;MVD;-;-;-;310;24;45	Name=AluSx	7
chr16:89549647	A:G	SPG7	SPG7	intronic	protein_coding	NA	A;G;+;A||R;ALU;-;SINE/AluJr;intronic;SPG7;-;-;intronic;SPG7;-;-;intronic;SPG7;-;-;-;638;29;51	Name=AluJr	5
chr16:89713916	T:C	VPS9D1-AS1	VPS9D1-AS1	ncRNA	lncRNA	NA	.	Name=MER30	6
chr16:89714126	T:C	VPS9D1-AS1	VPS9D1-AS1	ncRNA	lncRNA	NA	.	Name=AluSx	5
chr16:89714938	T:C	VPS9D1-AS1	VPS9D1-AS1	ncRNA	lncRNA	NA	T;C;-;A;ALU;-;SINE/AluSg;ncRNA_intronic;VPS9D1-AS1;-;-;ncRNA_intronic;VPS9D1-AS1;-;-;intronic;VPS9D1;-;-;-;217;26;43	Name=AluSg	12
chr16:89716254	T:C	VPS9D1-AS1	VPS9D1-AS1	ncRNA	lncRNA	NEU-GABA	T;C;-;A||R;ALU;-;SINE/AluY;ncRNA_intronic;VPS9D1-AS1;-;-;ncRNA_intronic;VPS9D1-AS1;-;-;intronic;VPS9D1;-;-;-;101;16;30	Name=AluY	7
chr16:9106151	A:G	C16orf72	HAPSTR1	intronic	protein_coding	NA	A;G;+;A||R;ALU;-;SINE/AluSz;ncRNA_exonic;RP11-473I1.9;-;-;intronic;C16orf72;-;-;intronic;C16orf72;-;-;-;1325;29;54	Name=AluSz	2
chr16:10529674	A:G	EMP2	EMP2	UTR3	protein_coding	NA	T;C;-;A||R||D;ALU;-;SINE/AluSp;ncRNA_exonic;RP11-27M24.1;-;-;UTR3;EMP2;-;-;UTR3;EMP2;-;-;-;1996;30;55	Name=AluSp	29
chr16:10531201	A:G	EMP2	EMP2	UTR3	protein_coding	NA	T;C;-;A||R;ALU;-;SINE/AluSx3;ncRNA_intronic;RP11-27M24.1;-;-;UTR3;EMP2;-;-;UTR3;EMP2;-;-;-;1682;30;54	Name=AluSx1	12
chr16:10531409	A:G	EMP2	EMP2	UTR3	protein_coding	NA	T;C;-;A||R||D;ALU;-;SINE/AluSx;ncRNA_intronic;RP11-27M24.1;-;-;UTR3;EMP2;-;-;UTR3;EMP2;-;-;-;1901;29;53	Name=AluSx	15
chr16:10531456	A:G	EMP2	EMP2	UTR3	protein_coding	NA	T;C;-;A||R||D;ALU;-;SINE/AluSx;ncRNA_intronic;RP11-27M24.1;-;-;UTR3;EMP2;-;-;UTR3;EMP2;-;-;-;1946;30;54	Name=AluSx	18
chr16:1353153	A:G	GNPTG	GNPTG	intronic	protein_coding	NA	A;G;+;R;ALU;-;SINE/AluSz;intronic;GNPTG;-;-;intronic;GNPTG;-;-;intronic;GNPTG;-;-;-;247;29;49	Name=AluSz	5
chr16:1359414	A:G	GNPTG	GNPTG	intronic	protein_coding	NA	A;G;+;A||R;ALU;-;SINE/AluSc8;ncRNA_intronic;LA16c-316G12.2;-;-;intronic;GNPTG;-;-;intronic;GNPTG;-;-;-;961;30;54	Name=AluSx3	14
chr16:1359453	A:G	GNPTG	GNPTG	intronic	protein_coding	NA	A;G;+;A||R;ALU;-;SINE/AluSc8;ncRNA_intronic;LA16c-316G12.2;-;-;intronic;GNPTG;-;-;intronic;GNPTG;-;-;-;1056;30;53	Name=AluSx3	12
chr16:1359900	A:G	GNPTG	GNPTG	intronic	protein_coding	NA	A;G;+;A||R||D;ALU;-;SINE/AluSx1;ncRNA_intronic;LA16c-316G12.2;-;-;intronic;GNPTG;-;-;intronic;GNPTG;-;-;-;971;29;53	Name=AluSx1	11
chr16:1360391	A:G	GNPTG	GNPTG	intronic	protein_coding	NA	A;G;+;A||R;ALU;-;SINE/AluSx1;ncRNA_intronic;LA16c-316G12.2;-;-;intronic;GNPTG;-;-;intronic;GNPTG;-;-;-;978;29;52	Name=AluSx1	12
chr16:1360474	A:G	GNPTG	GNPTG	intronic	protein_coding	NA	A;G;+;A||R;ALU;-;SINE/AluSx1;ncRNA_intronic;LA16c-316G12.2;-;-;intronic;GNPTG;-;-;intronic;GNPTG;-;-;-;1;1;1	Name=AluSx1	14
chr16:1360994	A:G	GNPTG	GNPTG	intronic	protein_coding	NA	A;G;+;R;ALU;-;SINE/AluJb;ncRNA_intronic;LA16c-316G12.2;-;-;intronic;GNPTG;-;-;intronic;GNPTG;-;-;-;978;29;51	Name=AluJb	12
chr16:1361050	A:G	GNPTG	GNPTG	intronic	protein_coding	NA	A;G;+;A||R;ALU;-;SINE/AluJb;ncRNA_exonic;LA16c-316G12.2;-;-;intronic;GNPTG;-;-;intronic;GNPTG;-;-;-;1448;30;54	Name=AluJb	22
chr16:1361072	A:G	GNPTG	GNPTG	intronic	protein_coding	NA	A;G;+;A||R;ALU;-;SINE/AluJb;ncRNA_exonic;LA16c-316G12.2;-;-;intronic;GNPTG;-;-;intronic;GNPTG;-;-;-;1086;30;53	Name=AluJb	22
chr16:1361127	A:G	GNPTG	GNPTG	intronic	protein_coding	NA	A;G;+;A||R||D;ALU;-;SINE/AluJb;ncRNA_exonic;LA16c-316G12.2;-;-;intronic;GNPTG;-;-;intronic;GNPTG;-;-;-;1904;30;54	Name=AluJb	22
chr16:1361529	A:G	GNPTG	GNPTG	intronic	protein_coding	NA	A;G;+;A||R;ALU;-;SINE/AluY;intronic;GNPTG;-;-;intronic;GNPTG;-;-;intronic;GNPTG;-;-;-;1090;29;53	Name=AluYm1	19
chr16:14327128	A:G	MIR193BHG	MIR193BHG	intergenic	lncRNA	NA	A;G;+;A||R;ALU;-;SINE/AluSx;downstream;RP11-65J21.3;-;-;downstream;MIR193BHG;-;-;intergenic;mir-108-1||PARN;-;-;-;233;19;36	Name=AluSx	12
chr16:14327137	A:G	MIR193BHG	MIR193BHG	intergenic	lncRNA	NA	A;G;+;A||R;ALU;-;SINE/AluSx;downstream;RP11-65J21.3;-;-;downstream;MIR193BHG;-;-;intergenic;mir-108-1||PARN;-;-;-;137;18;32	Name=AluSx	8
chr16:14327463	A:G	MIR193BHG	MIR193BHG	intergenic	lncRNA	NA	A;G;+;A||R;ALU;-;SINE/AluSx;intergenic;RP11-65J21.3||RP11-65J21.1;-;-;downstream;MIR193BHG;-;-;intergenic;mir-108-1||PARN;-;-;-;269;20;37	Name=AluSx	10
chr16:14971427	T:C	PDXDC1	PDXDC1	intergenic	protein_coding	NA	T;C;-;R;ALU;-;SINE/AluSx;intergenic;NPIPA1||PDXDC1;-;-;intergenic;NPIPA1||PDXDC1;-;-;intergenic;NPIP||PDXDC1;-;-;-;821;25;47	Name=AluSx	12
chr16:15409156	A:G	MPV17L	MPV17L	UTR3	protein_coding	NA	A;G;+;A||R;ALU;-;SINE/AluSz6;UTR3;MPV17L;-;-;UTR3;MPV17L;-;-;UTR3;MPV17L;-;-;-;202;26;42	Name=AluSz6	19
chr16:15409211	A:G	MPV17L	MPV17L	UTR3	protein_coding	NA	A;G;+;A||R;ALU;-;SINE/AluSz6;UTR3;MPV17L;-;-;UTR3;MPV17L;-;-;UTR3;MPV17L;-;-;-;532;28;50	Name=AluSz6	29
chr16:15410374	A:G	MPV17L	MPV17L	UTR3	protein_coding	NA	A;G;+;R;ALU;-;SINE/AluY;UTR3;MPV17L;-;-;downstream;MPV17L;-;-;downstream;MPV17L;-;-;-;320;28;49	Name=AluY	19
chr16:15410389	A:G	MPV17L	MPV17L	UTR3	protein_coding	NA	A;G;+;R;ALU;-;SINE/AluY;UTR3;MPV17L;-;-;downstream;MPV17L;-;-;downstream;MPV17L;-;-;-;0;0;0	Name=AluY	18
chr16:15410471	A:G	MPV17L	MPV17L	UTR3	protein_coding	NA	A;G;+;A||R;ALU;-;SINE/AluY;UTR3;MPV17L;-;-;downstream;MPV17L;-;-;downstream;MPV17L;-;-;-;494;29;51	Name=AluY	25
chr16:15410496	A:G	MPV17L	MPV17L	UTR3	protein_coding	NA	A;G;+;A||R;ALU;-;SINE/AluY;UTR3;MPV17L;-;-;downstream;MPV17L;-;-;downstream;MPV17L;-;-;-;634;30;53	Name=AluY	31
chr16:15410516	A:G	MPV17L	MPV17L	UTR3	protein_coding	NA	A;G;+;A;ALU;-;SINE/AluY;UTR3;MPV17L;-;-;downstream;MPV17L;-;-;downstream;MPV17L;-;-;-;296;28;47	Name=AluY	9
chr16:15412251	A:G	MPV17L	MPV17L	UTR3	protein_coding	NA	A;G;+;A||R;ALU;-;SINE/AluSz;UTR3;MPV17L;-;-;intergenic;MPV17L||C16orf45;-;-;intergenic;MPV17L||C16orf45;-;-;-;194;26;44	Name=AluSz	14
chr16:15412282	A:G	MPV17L	MPV17L	UTR3	protein_coding	NA	A;G;+;A||R;ALU;-;SINE/AluSz;UTR3;MPV17L;-;-;intergenic;MPV17L||C16orf45;-;-;intergenic;MPV17L||C16orf45;-;-;-;352;27;48	Name=AluSz	14
chr16:21263452	A:G	CRYM	CRYM	intronic	protein_coding	NA	T;C;-;A||R||D;REP;-;SINE/FRAM;intronic;CRYM;-;-;intronic;CRYM;-;-;intronic;CRYM;-;-;-;103;9;18	Name=AluJr	7
chr16:21263504	A:G	CRYM	CRYM	intronic	protein_coding	NA	T;C;-;A||R;REP;-;SINE/FRAM;intronic;CRYM;-;-;intronic;CRYM;-;-;intronic;CRYM;-;-;-;157;10;21	Name=AluJr	8
chr16:28605727	A:G	SULT1A1	SULT1A1	UTR3	protein_coding	NA	T;C;-;R;REP;-;SINE/FLAM_C;UTR3;SULT1A1;-;-;UTR3;SULT1A1;-;-;UTR3;SULT1A1;-;-;-;558;26;44	Name=FLAM_C	33
chr16:28609507	A:G	SULT1A1	SULT1A1	intronic	protein_coding	NA	T;C;-;A||R;ALU;-;SINE/AluJr4;intronic;SULT1A1;-;-;intronic;SULT1A1;-;-;intronic;NPIPL1||SULT1A1;-;-;-;513;28;48	Name=AluJr4	14
chr16:2901614	A:G	FLYWCH2	FLYWCH2	intergenic	protein_coding	NA	A;G;+;A||R;ALU;-;SINE/AluJo;intergenic;FLYWCH2||FLYWCH1;-;-;intergenic;FLYWCH2||FLYWCH1;-;-;intergenic;FLYWCH2||FLYWCH1;-;-;-;213;24;42	Name=AluJo	6
chr16:29907584	A:G	KCTD13	KCTD13	intronic	protein_coding	NA	T;C;-;R;ALU;-;SINE/AluJb;intronic;KCTD13;-;-;intronic;KCTD13;-;-;intronic;KCTD13;-;-;-;998;30;53	Name=AluJb	10
chr16:29914577	A:G	KCTD13	KCTD13	intronic	protein_coding	NA	T;C;-;A||R;ALU;-;SINE/AluSx;intronic;KCTD13;-;-;intronic;KCTD13;-;-;intronic;KCTD13;-;-;-;721;30;53	Name=AluSx	21
chr16:29921790	A:G	KCTD13	KCTD13	intronic	protein_coding	NA	T;C;-;A||R;ALU;-;SINE/AluSx1;ncRNA_exonic;CTD-2574D22.4;-;-;intronic;KCTD13;-;-;intronic;KCTD13;-;-;-;630;28;51	Name=AluSx1	2
chr16:30549232	A:G	ZNF764	ZNF764	intergenic	protein_coding	NA	T;C;-;A||R;ALU;-;SINE/AluJb;intronic;AC002310.13;-;-;intergenic;ZNF747||ZNF764;-;-;intergenic;AK056973||ZNF764;-;-;-;607;29;52	Name=AluJb	13
chr16:30549354	A:G	ZNF764	ZNF764	intergenic	protein_coding	NA	T;C;-;A||R;ALU;-;SINE/AluJb;intronic;AC002310.13;-;-;intergenic;ZNF747||ZNF764;-;-;intergenic;AK056973||ZNF764;-;-;-;943;30;53	Name=AluJb	12
chr16:30549748	A:G	ZNF764	ZNF764	intergenic	protein_coding	NA	T;C;-;A||R;ALU;-;SINE/AluSc;intronic;AC002310.13;-;-;intergenic;ZNF747||ZNF764;-;-;intergenic;AK056973||ZNF764;-;-;-;521;29;53	Name=AluSc	7
chr16:31122694	A:G	KAT8	KAT8	intronic	protein_coding	NA	A;G;+;A||R||D;ALU;-;SINE/AluY;intronic;KAT8;-;-;intronic;KAT8;-;-;intronic;KAT8;-;-;-;2166;30;55	Name=AluY	2
chr16:397606	A:G	NME4	NME4	intronic	protein_coding	NA	A;G;+;R;NONREP;-;-/-;intronic;NME4;-;-;intronic;NME4;-;-;intronic;NME4;-;-;-;48;19;24	.	4
chr16:4750617	A:G	ZNF500	ZNF500	UTR3	protein_coding	NA	T;C;-;A||R;ALU;-;SINE/AluSc5;ncRNA_intronic;RP11-127I20.7;-;-;downstream;ZNF500;-;-;downstream;ZNF500;-;-;-;1070;30;53	Name=AluSc5	26
chr16:48352459	A:G	LONP2	LONP2	UTR3	protein_coding	NA	A;G;+;A||R;ALU;-;SINE/AluSz6;UTR3;LONP2;-;-;ncRNA_intronic;MIR5095||MIR548AE2;-;-;ncRNA_intronic;MIR548AE2;-;-;-;1113;30;54	Name=AluSz6	29
chr16:5009559	A:G	SEC14L5	SEC14L5	intronic	protein_coding	NA	A;G;+;A||R;ALU;-;SINE/AluJo;intronic;SEC14L5;-;-;intronic;SEC14L5;-;-;intronic;SEC14L5;-;-;-;75;4;15	Name=AluJo	16
chr16:5009576	A:G	SEC14L5	SEC14L5	intronic	protein_coding	NA	A;G;+;A||R;ALU;-;SINE/AluJo;intronic;SEC14L5;-;-;intronic;SEC14L5;-;-;intronic;SEC14L5;-;-;-;94;4;16	Name=AluJo	15
chr16:5009585	A:G	SEC14L5	SEC14L5	intronic	protein_coding	NA	A;G;+;A||R;ALU;-;SINE/AluJo;intronic;SEC14L5;-;-;intronic;SEC14L5;-;-;intronic;SEC14L5;-;-;-;66;4;15	Name=AluJo	14
chr16:50105351	A:G	HEATR3	HEATR3	UTR3	protein_coding	NA	A;G;+;A||R||D;ALU;-;SINE/AluSz;ncRNA_intronic;RP11-429P3.5;-;-;UTR3;HEATR3;-;-;UTR3;HEATR3;-;-;-;857;29;53	Name=AluSz	13
chr16:50105805	A:G	HEATR3	HEATR3	UTR3	protein_coding	NA	A;G;+;A||R||D;ALU;-;SINE/AluSx1;ncRNA_intronic;RP11-429P3.5;-;-;downstream;HEATR3;-;-;upstream;AF086132;-;-;-;1031;29;52	Name=AluSx1	19
chr16:5013659	A:G	SEC14L5	SEC14L5	intronic	protein_coding	NA	A;G;+;A||R;ALU;-;SINE/AluSz6;ncRNA_intronic;RP11-165E7.1;-;-;intronic;SEC14L5;-;-;intronic;SEC14L5;-;-;-;66;4;14	Name=AluSz6	14
chr16:5013676	A:G	SEC14L5	SEC14L5	intronic	protein_coding	NA	A;G;+;A||R;ALU;-;SINE/AluSz6;ncRNA_intronic;RP11-165E7.1;-;-;intronic;SEC14L5;-;-;intronic;SEC14L5;-;-;-;109;4;15	Name=AluSz6	15
chr16:66803781	A:G	NAE1	NAE1	intronic	protein_coding	NA	T;C;-;A||R;ALU;-;SINE/AluSx1;intronic;NAE1;-;-;intronic;NAE1;-;-;intronic;NAE1;-;-;-;874;29;51	Name=AluSx1	13
chr16:66805467	A:G	NAE1	NAE1	intronic	protein_coding	NA	T;C;-;A||R;ALU;-;SINE/AluJr;intronic;NAE1;-;-;intronic;NAE1;-;-;intronic;NAE1;-;-;-;963;30;53	Name=AluJr	6
chr16:66805517	A:G	NAE1	NAE1	intronic	protein_coding	NA	T;C;-;A||R;ALU;-;SINE/AluJr;intronic;NAE1;-;-;intronic;NAE1;-;-;intronic;NAE1;-;-;-;890;30;52	Name=AluJr	5
chr16:66887747	A:G	PDP2	PDP2	UTR3	protein_coding	NA	A;G;+;R;ALU;-;SINE/AluSp;UTR3;PDP2;-;-;UTR3;PDP2;-;-;UTR3;PDP2;-;-;-;218;25;40	Name=AluSp	8
chr16:66889510	A:G	PDP2	PDP2	UTR3	protein_coding	NA	A;G;+;A||R||D;ALU;-;SINE/AluSz;ncRNA_exonic;RP11-61A14.3;-;-;UTR3;PDP2;-;-;UTR3;PDP2;-;-;-;773;30;52	Name=AluSz	17
chr16:67007695	A:G	CES4A	CES4A	intronic	protein_coding	NA	A;G;+;R||D;ALU;-;SINE/AluJb;intronic;CES4A;-;-;intronic;CES4A;-;-;intronic;CES4A;-;-;-;412;27;47	Name=AluJo	12
chr16:67007924	A:G	CES4A	CES4A	intronic	protein_coding	NA	A;G;+;R;ALU;-;SINE/AluY;intronic;CES4A;-;-;intronic;CES4A;-;-;intronic;CES4A;-;-;-;283;24;41	Name=AluY	8
chr16:67007950	A:G	CES4A	CES4A	intronic	protein_coding	OLIG	A;G;+;R;ALU;-;SINE/AluY;intronic;CES4A;-;-;intronic;CES4A;-;-;intronic;CES4A;-;-;-;370;26;45	Name=AluY	21
chr16:67551244	T:C	RIPOR1	RIPOR1	intergenic	protein_coding	NA	T;C;-;A||R;ALU;-;SINE/AluJr4;ncRNA_intronic;CTD-2012K14.6;-;-;intergenic;FAM65A||CTCF;-;-;intergenic;FAM65A||CTCF;-;-;-;303;25;43	Name=AluJr4	8
chr16:67551274	T:C	RIPOR1	RIPOR1	intergenic	protein_coding	NEU	T;C;-;A||R;ALU;-;SINE/AluJr4;ncRNA_intronic;CTD-2012K14.6;-;-;intergenic;FAM65A||CTCF;-;-;intergenic;FAM65A||CTCF;-;-;-;208;24;42	Name=AluJr4	10
chr16:67551306	T:C	RIPOR1	RIPOR1	intergenic	protein_coding	NEU-GABA	T;C;-;A||R;ALU;-;SINE/AluJr4;ncRNA_intronic;CTD-2012K14.6;-;-;intergenic;FAM65A||CTCF;-;-;intergenic;FAM65A||CTCF;-;-;-;265;27;44	Name=AluJr4	10
chr16:69306798	A:G	SNTB2	SNTB2	UTR3	protein_coding	NA	A;G;+;A||R;ALU;-;SINE/AluSx;UTR3;SNTB2;-;-;UTR3;SNTB2;-;-;UTR3;SNTB2;-;-;-;1108;30;54	Name=AluSx	18
chr16:70372994	A:G	DDX19A	DDX19A	UTR3	protein_coding	NA	A;G;+;A||R;ALU;-;SINE/AluSz;UTR3;DDX19A;-;-;UTR3;DDX19A;-;-;UTR3;DDX19A;-;-;-;994;29;52	Name=AluJb	7
chr16:70378203	T:C	ST3GAL2	ST3GAL2	UTR3	protein_coding	NA	.	Name=AluSx	8
chr16:74308714	T:C	PSMD7	PSMD7	intergenic	protein_coding	NA	T;C;-;A||R;ALU;-;SINE/AluSz;ncRNA_intronic;AC009120.6;-;-;intergenic;PSMD7||LOC283922;-;-;intergenic;PSMD7||LOC283922;-;-;-;1058;30;53	Name=AluSz	13
chr16:75528727	A:G	CHST5	CHST5	UTR3	protein_coding	NA	T;C;-;R;ALU;-;SINE/AluSx;UTR3;CHST5||RP11-77K12.7;-;-;UTR3;CHST5;-;-;UTR3;CHST5;-;-;-;0;0;0	Name=AluSx	15
chr16:75538256	A:G	TMEM231	TMEM231	UTR3	protein_coding	NA	T;C;-;A||R;ALU;-;SINE/AluJr;UTR3;TMEM231;-;-;UTR3;TMEM231;-;-;UTR3;TMEM231;-;-;-;299;23;43	Name=AluJr	12
chr16:75593682	A:G	ADAT1	ADAT1	intergenic	protein_coding	NA	T;C;-;R;REP;-;SINE/FLAM_C;ncRNA_intronic;RP11-77K12.8;-;-;intergenic;GABARAPL2||ADAT1;-;-;intergenic;GABARAPL2||ADAT1;-;-;-;254;24;44	Name=FLAM_C	13
chr16:789262	A:G	CHTF18	CHTF18	other	protein_coding	NA	.	.	2
chr16:81030584	A:G	CENPN	CENPN	UTR3	protein_coding	NA	A;G;+;A||R||D;ALU;-;SINE/AluSx1;ncRNA_intronic;RP11-303E16.3;-;-;UTR3;CENPN;-;-;UTR3;CENPN;-;-;-;632;28;51	Name=AluSx1	6
chr16:81030628	A:G	CENPN	CENPN	UTR3	protein_coding	NA	A;G;+;A||R||D;ALU;-;SINE/AluSx1;ncRNA_intronic;RP11-303E16.3;-;-;UTR3;CENPN;-;-;UTR3;CENPN;-;-;-;753;28;51	Name=AluSx1	4
chr16:81057991	A:G	C16orf46	C16orf46	intronic	protein_coding	NA	T;C;-;A||R;ALU;-;SINE/AluSc8;ncRNA_exonic;RP11-303E16.8;-;-;intronic;C16orf46;-;-;intronic;C16orf46;-;-;-;238;21;37	Name=AluSc8	19
chr16:81059102	A:G	C16orf46	C16orf46	intronic	protein_coding	NA	T;C;-;A||R;ALU;-;SINE/AluSz6;ncRNA_intronic;RP11-303E16.8;-;-;intronic;C16orf46;-;-;intronic;C16orf46;-;-;-;151;18;31	Name=AluSz6	15
chr16:81059894	A:G	C16orf46	C16orf46	intronic	protein_coding	NA	T;C;-;A||R;ALU;-;SINE/AluY;ncRNA_intronic;RP11-303E16.8;-;-;intronic;C16orf46;-;-;intronic;C16orf46;-;-;-;83;11;19	Name=AluY	16
chr16:81059927	A:G	C16orf46	C16orf46	intronic	protein_coding	NA	T;C;-;A||R;ALU;-;SINE/AluY;ncRNA_intronic;RP11-303E16.8;-;-;intronic;C16orf46;-;-;intronic;C16orf46;-;-;-;172;22;36	Name=AluY	16
chr16:88718039	A:G	PIEZO1	PIEZO1	intronic	protein_coding	MGAS	T;C;-;A||R||D;ALU;-;SINE/AluSx3;intronic;PIEZO1;-;-;intronic;PIEZO1;-;-;UTR5;PIEZO1;-;-;-;2192;30;54	Name=AluSx3	26
chr16:89713148	T:C	VPS9D1-AS1	VPS9D1-AS1	ncRNA	lncRNA	NA	.	Name=AluSx	6
chr16:89713153	T:C	VPS9D1-AS1	VPS9D1-AS1	ncRNA	lncRNA	NA	.	Name=AluSx	9
chr16:89713161	T:C	VPS9D1-AS1	VPS9D1-AS1	ncRNA	lncRNA	NA	T;C;-;A;ALU;-;SINE/AluSx;ncRNA_intronic;VPS9D1-AS1;-;-;ncRNA_intronic;VPS9D1-AS1;-;-;intronic;VPS9D1;-;-;-;277;26;42	Name=AluSx	8
chr16:89713169	T:C	VPS9D1-AS1	VPS9D1-AS1	ncRNA	lncRNA	NA	.	Name=AluSx	7
chr16:89715950	T:C	VPS9D1-AS1	VPS9D1-AS1	ncRNA	lncRNA	NA	T;C;-;A;ALU;-;SINE/AluSq;ncRNA_intronic;VPS9D1-AS1;-;-;ncRNA_intronic;VPS9D1-AS1;-;-;intronic;VPS9D1;-;-;-;150;19;32	Name=AluSq	6
chr16:89716244	T:C	VPS9D1-AS1	VPS9D1-AS1	ncRNA	lncRNA	NEU-GABA	T;C;-;A||R;ALU;-;SINE/AluY;ncRNA_intronic;VPS9D1-AS1;-;-;ncRNA_intronic;VPS9D1-AS1;-;-;intronic;VPS9D1;-;-;-;81;16;28	Name=AluY	8
chr16:89716344	T:C	VPS9D1-AS1	VPS9D1-AS1	ncRNA	lncRNA	NEU	T;C;-;A||R;ALU;-;SINE/AluY;ncRNA_intronic;VPS9D1-AS1;-;-;ncRNA_intronic;VPS9D1-AS1;-;-;intronic;VPS9D1;-;-;-;117;17;32	Name=AluY	8
chr16:89740473	A:G	ZNF276	ZNF276	UTR3	protein_coding	NA	A;G;+;A||R;ALU;-;SINE/AluSx4;UTR3;ZNF276;-;-;UTR3;ZNF276;-;-;UTR3;ZNF276;-;-;-;1;1;1	Name=AluSx	20
chr16:9110782	A:G	C16orf72	HAPSTR1	intronic	protein_coding	NA	A;G;+;A||R;ALU;-;SINE/AluSp;ncRNA_exonic;RP11-473I1.10;-;-;intronic;C16orf72;-;-;ncRNA_exonic;AK057657;-;-;-;1059;30;53	Name=AluSp	30
chr16:9110950	A:G	C16orf72	HAPSTR1	intronic	protein_coding	NA	A;G;+;A||R;ALU;-;SINE/AluSp;ncRNA_exonic;RP11-473I1.10;-;-;intronic;C16orf72;-;-;ncRNA_exonic;AK057657;-;-;-;812;29;52	Name=AluSp	22
chr16:10529686	A:G	EMP2	EMP2	UTR3	protein_coding	NA	T;C;-;A||R;ALU;-;SINE/AluSp;ncRNA_exonic;RP11-27M24.1;-;-;UTR3;EMP2;-;-;UTR3;EMP2;-;-;-;2047;30;54	Name=AluSp	29
chr16:10529701	A:G	EMP2	EMP2	UTR3	protein_coding	NA	T;C;-;A||R;ALU;-;SINE/AluSp;ncRNA_splicing;RP11-27M24.1;-;-;UTR3;EMP2;-;-;UTR3;EMP2;-;-;-;1948;30;54	Name=AluSp	23
chr16:10531468	A:G	EMP2	EMP2	UTR3	protein_coding	NA	T;C;-;A||R||D;ALU;-;SINE/AluSx;ncRNA_intronic;RP11-27M24.1;-;-;UTR3;EMP2;-;-;UTR3;EMP2;-;-;-;1646;30;54	Name=AluSx	14
chr16:1354390	A:G	GNPTG	GNPTG	intronic	protein_coding	NA	A;G;+;R;ALU;-;SINE/AluSz;intronic;GNPTG;-;-;intronic;GNPTG;-;-;intronic;GNPTG;-;-;500;143;324;26;46	Name=AluSz	8
chr16:1354447	A:G	GNPTG	GNPTG	intronic	protein_coding	NA	A;G;+;A||R;ALU;-;SINE/AluSz;intronic;GNPTG;-;-;intronic;GNPTG;-;-;intronic;GNPTG;-;-;-;440;27;47	Name=AluSz	8
chr16:1359479	A:G	GNPTG	GNPTG	intronic	protein_coding	NA	A;G;+;A||R;ALU;-;SINE/AluSc8;ncRNA_intronic;LA16c-316G12.2;-;-;intronic;GNPTG;-;-;intronic;GNPTG;-;-;-;1057;30;54	Name=AluSx3	13
chr16:1360019	A:G	GNPTG	GNPTG	intronic	protein_coding	NA	A;G;+;A||R;ALU;-;SINE/AluSx1;ncRNA_intronic;LA16c-316G12.2;-;-;intronic;GNPTG;-;-;intronic;GNPTG;-;-;-;608;30;53	Name=AluSx1	17
chr16:1360073	A:G	GNPTG	GNPTG	intronic	protein_coding	NA	.	Name=AluSx1	9
chr16:14330476	A:G	MIR193BHG	MIR193BHG	intergenic	lncRNA	NA	A;G;+;A||R;ALU;-;SINE/AluSg4;intergenic;RP11-65J21.3||RP11-65J21.1;-;-;intergenic;MIR193BHG||LOC105447648;-;-;intergenic;mir-108-1||PARN;-;-;-;679;25;45	Name=AluSg4	11
chr16:15122078	A:G	PKD1P6-NPIPP1	PKD1P6-NPIPP1	ncRNA	lncRNA	NA	T;C;-;R;ALU;-;SINE/AluSc;ncRNA_intronic;RP11-1186N24.5;-;-;ncRNA_intronic;PKD1P6;-;-;intronic;FLJ00285||PDXDC1;-;-;-;272;24;44	Name=AluSc	10
chr16:15122457	A:G	PKD1P6-NPIPP1	PKD1P6-NPIPP1	ncRNA	lncRNA	NA	.	Name=AluJb	8
chr16:15122474	A:G	PKD1P6-NPIPP1	PKD1P6-NPIPP1	ncRNA	lncRNA	NA	.	Name=AluJb	8
chr16:15409183	A:G	MPV17L	MPV17L	UTR3	protein_coding	NA	A;G;+;A||R;ALU;-;SINE/AluSz6;UTR3;MPV17L;-;-;UTR3;MPV17L;-;-;UTR3;MPV17L;-;-;-;240;28;46	Name=AluSz6	23
chr16:15410390	A:G	MPV17L	MPV17L	UTR3	protein_coding	NA	A;G;+;R;ALU;-;SINE/AluY;UTR3;MPV17L;-;-;downstream;MPV17L;-;-;downstream;MPV17L;-;-;-;0;0;0	Name=AluY	18
chr16:15410977	A:G	MPV17L	MPV17L	UTR3	protein_coding	NA	A;G;+;A||R;ALU;-;SINE/AluY;UTR3;MPV17L;-;-;intergenic;MPV17L||C16orf45;-;-;intergenic;MPV17L||C16orf45;-;-;-;433;29;50	Name=AluY	11
chr16:15411725	A:G	MPV17L	MPV17L	UTR3	protein_coding	NA	A;G;+;A||R;ALU;-;SINE/AluSz;UTR3;MPV17L;-;-;intergenic;MPV17L||C16orf45;-;-;intergenic;MPV17L||C16orf45;-;-;-;821;30;52	Name=AluSz	2
chr16:15411864	A:G	MPV17L	MPV17L	UTR3	protein_coding	NA	A;G;+;A||R;ALU;-;SINE/AluSz;UTR3;MPV17L;-;-;intergenic;MPV17L||C16orf45;-;-;intergenic;MPV17L||C16orf45;-;-;-;759;30;52	Name=AluSz	35
chr16:15412712	A:G	MPV17L	MPV17L	UTR3	protein_coding	NA	A;G;+;A||R;ALU;-;SINE/AluY;UTR3;MPV17L;-;-;intergenic;MPV17L||C16orf45;-;-;intergenic;MPV17L||C16orf45;-;-;-;181;23;37	Name=AluYh3	27
chr16:15412802	A:G	MPV17L	MPV17L	UTR3	protein_coding	NA	A;G;+;A||R;ALU;-;SINE/AluY;UTR3;MPV17L;-;-;intergenic;MPV17L||C16orf45;-;-;intergenic;MPV17L||C16orf45;-;-;-;373;28;49	Name=AluYh3	20
chr16:15701182	A:G	NDE1	NDE1	intronic	protein_coding	NA	A;G;+;A||R||D;ALU;-;SINE/AluSx;intronic;NDE1;-;-;intronic;NDE1;-;-;intronic;NDE1;-;-;-;1616;30;54	Name=AluSx	13
chr16:15701187	A:G	NDE1	NDE1	intronic	protein_coding	OLIG	A;G;+;A||R||D;ALU;-;SINE/AluSx;intronic;NDE1;-;-;intronic;NDE1;-;-;intronic;NDE1;-;-;-;1636;30;55	Name=AluSx	18
chr16:19702255	A:G	KNOP1	KNOP1	UTR3	protein_coding	NA	T;C;-;A||R;ALU;-;SINE/AluSp;intergenic;C16orf62||KNOP1;-;-;intergenic;C16orf62||KNOP1;-;-;intergenic;C16orf62||KNOP1;-;-;-;761;29;53	Name=AluSp	7
chr16:19865043	A:G	GPRC5B	GPRC5B	intronic	protein_coding	NA	T;C;-;A||R;ALU;-;SINE/AluJb;intronic;GPRC5B;-;-;intronic;GPRC5B;-;-;intronic;GPRC5B;-;-;-;253;24;41	Name=AluJb	25
chr16:21262536	A:G	CRYM	CRYM	intronic	protein_coding	NA	T;C;-;R;ALU;-;SINE/AluSx3;intronic;CRYM;-;-;intronic;CRYM;-;-;intronic;CRYM;-;-;-;137;10;21	Name=AluSz	6
chr16:21520173	A:G	SLC7A5P2	SLC7A5P2	ncRNA	transcribed_processed_pseudogene	NA	.	.	2
chr16:22421676	A:G	RRN3P3	RRN3P3	ncRNA	lncRNA	NA	T;C;-;A||R;ALU;-;SINE/AluJo;ncRNA_intronic;RRN3P3;-;-;ncRNA_intronic;RRN3P3;-;-;ncRNA_intronic;RRN3P3;-;-;-;256;26;45	Name=AluJo	18
chr16:23463730	A:G	GGA2	GGA2	UTR3	protein_coding	NA	T;C;-;A||R;ALU;-;SINE/AluJo;UTR3;GGA2;-;-;UTR3;GGA2;-;-;UTR3;GGA2;-;-;-;1175;30;54	Name=AluJo	18
chr16:23521034	A:G	EARS2	EARS2	UTR3	protein_coding	NA	T;C;-;A||R;ALU;-;SINE/AluSz6;downstream;EARS2;-;-;downstream;EARS2;-;-;downstream;EARS2;-;-;-;209;25;46	Name=AluSz6	19
chr16:23672864	A:G	DCTN5	DCTN5	UTR3	protein_coding	NA	A;G;+;A||R;ALU;-;SINE/AluY;ncRNA_exonic;CTD-2196E14.9;-;-;UTR3;DCTN5;-;-;UTR3;DCTN5;-;-;-;305;26;46	Name=AluYm1	20
chr16:28608120	A:G	SULT1A1	SULT1A1	intronic	protein_coding	NEU-GABA-GLU	T;C;-;R;ALU;-;SINE/AluSp;intronic;SULT1A1;-;-;intronic;SULT1A1;-;-;intronic;NPIPL1||SULT1A1;-;-;-;470;28;46	Name=AluSp	18
chr16:28608186	A:G	SULT1A1	SULT1A1	intronic	protein_coding	NEU-GABA-GLU	T;C;-;R;ALU;-;SINE/AluSp;intronic;SULT1A1;-;-;intronic;SULT1A1;-;-;intronic;NPIPL1||SULT1A1;-;-;-;518;29;49	Name=AluSp	19
chr16:28608190	A:G	SULT1A1	SULT1A1	intronic	protein_coding	NA	T;C;-;A||R;ALU;-;SINE/AluSp;intronic;SULT1A1;-;-;intronic;SULT1A1;-;-;intronic;NPIPL1||SULT1A1;-;-;-;374;26;44	Name=AluSp	9
chr16:28609554	A:G	SULT1A1	SULT1A1	intronic	protein_coding	NA	T;C;-;A||R;ALU;-;SINE/AluJr4;intronic;SULT1A1;-;-;intronic;SULT1A1;-;-;intronic;NPIPL1||SULT1A1;-;-;-;644;30;51	Name=AluJr4	14
chr16:2901600	A:G	FLYWCH2	FLYWCH2	intergenic	protein_coding	NA	A;G;+;A||R;ALU;-;SINE/AluJo;intergenic;FLYWCH2||FLYWCH1;-;-;intergenic;FLYWCH2||FLYWCH1;-;-;intergenic;FLYWCH2||FLYWCH1;-;-;-;208;23;42	Name=AluJo	6
chr16:29908656	A:G	KCTD13	KCTD13	intronic	protein_coding	NA	T;C;-;R;ALU;-;SINE/AluSg;intronic;KCTD13;-;-;intronic;KCTD13;-;-;intronic;KCTD13;-;-;-;497;29;52	Name=AluSg	4
chr16:29908657	A:G	KCTD13	KCTD13	intronic	protein_coding	NA	T;C;-;A||R;ALU;-;SINE/AluSg;intronic;KCTD13;-;-;intronic;KCTD13;-;-;intronic;KCTD13;-;-;-;584;29;52	Name=AluSg	5
chr16:29908745	A:G	KCTD13	KCTD13	intronic	protein_coding	NA	T;C;-;A||R||D;ALU;-;SINE/AluJr;intronic;KCTD13;-;-;intronic;KCTD13;-;-;intronic;KCTD13;-;-;-;1084;30;53	Name=AluJr	12
chr16:29908823	A:G	KCTD13	KCTD13	intronic	protein_coding	MGAS	T;C;-;R;ALU;-;SINE/AluJr;intronic;KCTD13;-;-;intronic;KCTD13;-;-;intronic;KCTD13;-;-;-;601;29;51	Name=AluJr	6
chr16:29908922	A:G	KCTD13	KCTD13	intronic	protein_coding	NA	T;C;-;R;ALU;-;SINE/AluJr;intronic;KCTD13;-;-;intronic;KCTD13;-;-;intronic;KCTD13;-;-;-;575;29;51	Name=AluJr	6
chr16:29908927	A:G	KCTD13	KCTD13	intronic	protein_coding	OLIG	T;C;-;R;ALU;-;SINE/AluJr;intronic;KCTD13;-;-;intronic;KCTD13;-;-;intronic;KCTD13;-;-;-;532;30;51	Name=AluJr	7
chr16:29908965	A:G	KCTD13	KCTD13	intronic	protein_coding	MGAS	T;C;-;A||R||D;ALU;-;SINE/AluJr;intronic;KCTD13;-;-;intronic;KCTD13;-;-;intronic;KCTD13;-;-;-;706;30;52	Name=AluJr	7
chr16:29915569	A:G	KCTD13	KCTD13	intronic	protein_coding	NA	T;C;-;R;ALU;-;SINE/AluSx1;intronic;KCTD13;-;-;intronic;KCTD13;-;-;intronic;KCTD13;-;-;-;235;24;44	Name=AluSx1	5
chr16:29919430	T:C	KCTD13	KCTD13	intronic	protein_coding	NA	.	.	7
chr16:30531723	A:G	ZNF747	ZNF747	UTR3	protein_coding	NA	T;C;-;A||R;ALU;-;SINE/AluJb;UTR3;ZNF747;-;-;UTR3;ZNF747;-;-;UTR3;ZNF747;-;-;265;16;1097;30;54	Name=AluJb	8
chr16:30550007	A:G	ZNF764	ZNF764	intergenic	protein_coding	NA	T;C;-;R;ALU;-;SINE/AluJb;intronic;AC002310.13;-;-;intergenic;ZNF747||ZNF764;-;-;intergenic;AK056973||ZNF764;-;-;-;328;28;50	Name=AluJb	6
chr16:30550008	A:G	ZNF764	ZNF764	intergenic	protein_coding	NA	T;C;-;R;ALU;-;SINE/AluJb;intronic;AC002310.13;-;-;intergenic;ZNF747||ZNF764;-;-;intergenic;AK056973||ZNF764;-;-;-;393;27;50	Name=AluJb	6
chr16:30550081	A:G	ZNF764	ZNF764	intergenic	protein_coding	NA	T;C;-;A||R;ALU;-;SINE/AluJr;intronic;AC002310.13;-;-;intergenic;ZNF747||ZNF764;-;-;intergenic;AK056973||ZNF764;-;-;-;797;30;53	Name=AluJr	9
chr16:30581348	A:G	ZNF785	ZNF785	UTR3	protein_coding	NA	T;C;-;A||R||D;ALU;-;SINE/AluY;ncRNA_intronic;AC002310.7;-;-;UTR3;ZNF785;-;-;UTR3;ZNF785;-;-;-;567;29;51	Name=AluY	13
chr16:30581920	A:G	ZNF785	ZNF785	UTR3	protein_coding	NA	T;C;-;A||R;ALU;-;SINE/AluSg7;ncRNA_exonic;AC002310.7;-;-;UTR3;ZNF785;-;-;UTR3;ZNF785;-;-;-;696;30;53	Name=AluSg7	20
chr16:31040725	A:G	STX4	STX4	intergenic	protein_coding	NA	A;G;+;A||R;ALU;-;SINE/AluJb;downstream;STX4;-;-;downstream;STX4;-;-;upstream;BC039500;-;-;-;874;29;51	Name=AluJb	15
chr16:31123031	A:G	KAT8	KAT8	intronic	protein_coding	NA	A;G;+;A||R;ALU;-;SINE/AluSz;intronic;KAT8;-;-;intronic;KAT8;-;-;intronic;KAT8;-;-;-;5;3;3	Name=AluSz	6
chr16:31124908	A:G	KAT8	KAT8	intronic	protein_coding	NA	A;G;+;R;ALU;-;SINE/AluSq2;intronic;KAT8;-;-;intronic;KAT8;-;-;intronic;KAT8;-;-;-;896;30;53	Name=AluSq2	8
chr16:31125058	A:G	KAT8	KAT8	intronic	protein_coding	NA	A;G;+;A||R;ALU;-;SINE/AluSx;intronic;KAT8;-;-;intronic;KAT8;-;-;intronic;KAT8;-;-;-;1182;30;53	Name=AluSx1	13
chr16:31454056	T:C	ARMC5	ARMC5	intergenic	protein_coding	NA	T;C;-;A||R;REP;-;SINE/FLAM_C;upstream;RP11-452L6.1;-;-;intergenic;ZNF843||ARMC5;-;-;intergenic;ZNF843||ARMC5;-;-;-;706;30;53	Name=FLAM_C	20
chr16:46797581	A:G	C16orf87	C16orf87	UTR3	protein_coding	NA	T;C;-;A||R||D;ALU;-;SINE/AluJb;UTR3;C16orf87;-;-;intergenic;MYLK3||C16orf87;-;-;intergenic;MYLK3||C16orf87;-;-;-;310;27;48	Name=AluJb	18
chr16:4750585	A:G	ZNF500	ZNF500	UTR3	protein_coding	NA	T;C;-;A||R;ALU;-;SINE/AluSc5;ncRNA_intronic;RP11-127I20.7;-;-;downstream;ZNF500;-;-;downstream;ZNF500;-;-;-;634;29;52	Name=AluSc5	10
chr16:5009598	A:G	SEC14L5	SEC14L5	intronic	protein_coding	NA	A;G;+;A||R;ALU;-;SINE/AluJo;intronic;SEC14L5;-;-;intronic;SEC14L5;-;-;intronic;SEC14L5;-;-;-;74;4;15	Name=AluJo	14
chr16:5010289	A:G	SEC14L5	SEC14L5	intronic	protein_coding	NA	A;G;+;A||R;ALU;-;SINE/AluSq2;intronic;SEC14L5;-;-;intronic;SEC14L5;-;-;intronic;SEC14L5;-;-;-;45;2;12	Name=AluSq2	13
chr16:50105288	A:G	HEATR3	HEATR3	UTR3	protein_coding	NA	A;G;+;A||R||D;ALU;-;SINE/AluSz;ncRNA_intronic;RP11-429P3.5;-;-;UTR3;HEATR3;-;-;UTR3;HEATR3;-;-;-;1184;30;53	Name=AluSz	13
chr16:5012788	A:G	SEC14L5	SEC14L5	intronic	protein_coding	NA	A;G;+;A;ALU;-;SINE/AluSx;ncRNA_intronic;RP11-165E7.1;-;-;intronic;SEC14L5;-;-;intronic;SEC14L5;-;-;-;82;3;13	Name=AluSx	16
chr16:66803701	A:G	NAE1	NAE1	intronic	protein_coding	NA	T;C;-;R;ALU;-;SINE/AluSx1;intronic;NAE1;-;-;intronic;NAE1;-;-;intronic;NAE1;-;-;-;932;29;52	Name=AluSx1	14
chr16:66887706	A:G	PDP2	PDP2	UTR3	protein_coding	NA	A;G;+;A||R||D;ALU;-;SINE/AluSp;UTR3;PDP2;-;-;UTR3;PDP2;-;-;UTR3;PDP2;-;-;-;455;28;48	Name=AluSp	5
chr16:66888302	A:G	PDP2	PDP2	UTR3	protein_coding	NA	A;G;+;A||R||D;ALU;-;SINE/AluJb;ncRNA_exonic;RP11-61A14.2;-;-;UTR3;PDP2;-;-;UTR3;PDP2;-;-;-;497;29;50	Name=AluJb	19
chr16:66890230	A:G	PDP2	PDP2	UTR3	protein_coding	NA	A;G;+;A||R||D;ALU;-;SINE/AluSq2;ncRNA_exonic;RP11-61A14.3;-;-;UTR3;PDP2;-;-;UTR3;PDP2;-;-;-;1000;30;54	Name=AluSq2	18
chr16:67007987	A:G	CES4A	CES4A	intronic	protein_coding	NA	A;G;+;R||D;ALU;rs562141259;SINE/AluY;intronic;CES4A;-;-;intronic;CES4A;-;-;intronic;CES4A;-;-;-;386;25;42	Name=AluY	10
chr16:67010591	A:G	CES4A	CES4A	intergenic	protein_coding	NA	.	Name=AluY	11
chr16:67551395	T:C	RIPOR1	RIPOR1	intergenic	protein_coding	NEU	T;C;-;A||R;ALU;-;SINE/AluJr4;ncRNA_intronic;CTD-2012K14.6;-;-;intergenic;FAM65A||CTCF;-;-;intergenic;FAM65A||CTCF;-;-;-;253;28;47	Name=AluJr4	10
chr16:67681611	A:G	GFOD2	GFOD2	UTR3	protein_coding	NA	T;C;-;A||R;ALU;-;SINE/AluSz;intronic;GFOD2;-;-;UTR3;GFOD2;-;-;UTR3;GFOD2;-;-;-;680;30;52	Name=AluSz	6
chr16:69304903	A:G	SNTB2	SNTB2	UTR3	protein_coding	NA	A;G;+;A||R;ALU;-;SINE/AluJr;UTR3;SNTB2;-;-;UTR3;SNTB2;-;-;UTR3;SNTB2;-;-;-;866;30;53	Name=AluJr	23
chr16:69304920	A:G	SNTB2	SNTB2	UTR3	protein_coding	NA	A;G;+;A||R;ALU;-;SINE/AluJr;UTR3;SNTB2;-;-;UTR3;SNTB2;-;-;UTR3;SNTB2;-;-;-;1035;30;54	Name=AluJr	22
chr16:69322919	T:C	VPS4A	VPS4A	intronic	protein_coding	NA	T;C;-;A||R;ALU;-;SINE/AluSx4;intronic;VPS4A;-;-;intronic;VPS4A;-;-;intronic;VPS4A;-;-;-;1091;29;52	Name=AluSx4	13
chr16:69322968	T:C	VPS4A	VPS4A	intronic	protein_coding	NA	T;C;-;A||R;ALU;-;SINE/AluSx4;intronic;VPS4A;-;-;intronic;VPS4A;-;-;intronic;VPS4A;-;-;-;1133;30;54	Name=AluSx4	27
chr16:69325601	T:C	VPS4A	VPS4A	UTR3	protein_coding	NA	T;C;-;R||D;ALU;-;SINE/AluY;downstream;VPS4A;-;-;downstream;VPS4A;-;-;downstream;VPS4A;-;-;-;651;29;51	Name=AluY	21
chr16:69325670	T:C	VPS4A	VPS4A	UTR3	protein_coding	NA	T;C;-;A||R;ALU;-;SINE/AluY;downstream;VPS4A;-;-;downstream;VPS4A;-;-;downstream;VPS4A;-;-;-;855;30;53	Name=AluY	20
chr16:70377778	T:C	ST3GAL2	ST3GAL2	UTR3	protein_coding	NA	.	Name=AluSg	8
chr16:70378292	T:C	ST3GAL2	ST3GAL2	UTR3	protein_coding	NA	A;G;+;R;ALU;-;SINE/AluSx;intergenic;DDX19A||ST3GAL2;-;-;intergenic;DDX19A||ST3GAL2;-;-;intergenic;DDX19A||ST3GAL2;-;-;-;224;26;45	Name=AluSx	9
chr16:70378591	T:C	ST3GAL2	ST3GAL2	UTR3	protein_coding	NA	.	Name=AluY	8
chr16:74307720	T:C	PSMD7	PSMD7	intergenic	protein_coding	NA	T;C;-;A||R||D;ALU;-;SINE/AluJr4;ncRNA_intronic;AC009120.6;-;-;intergenic;PSMD7||LOC283922;-;-;intergenic;PSMD7||LOC283922;-;-;-;1151;30;54	Name=AluJr4	25
chr16:74307810	T:C	PSMD7	PSMD7	intergenic	protein_coding	NA	T;C;-;A||R;ALU;-;SINE/AluJr4;ncRNA_intronic;AC009120.6;-;-;intergenic;PSMD7||LOC283922;-;-;intergenic;PSMD7||LOC283922;-;-;-;800;30;52	Name=AluJr4	14
chr16:74307821	T:C	PSMD7	PSMD7	intergenic	protein_coding	NA	T;C;-;A||R;ALU;-;SINE/AluJr4;ncRNA_intronic;AC009120.6;-;-;intergenic;PSMD7||LOC283922;-;-;intergenic;PSMD7||LOC283922;-;-;-;992;30;53	Name=AluJr4	10
chr16:74310317	T:C	PSMD7	PSMD7	intergenic	protein_coding	NA	T;C;-;A||R;ALU;-;SINE/AluJb;ncRNA_intronic;AC009120.6;-;-;intergenic;PSMD7||LOC283922;-;-;intergenic;PSMD7||LOC283922;-;-;-;488;30;51	Name=AluJb	7
chr16:74310542	T:C	PSMD7	PSMD7	intergenic	protein_coding	NA	T;C;-;A||R;ALU;-;SINE/AluJb;ncRNA_intronic;AC009120.6;-;-;intergenic;PSMD7||LOC283922;-;-;intergenic;PSMD7||LOC283922;-;-;-;927;30;54	Name=AluJb	21
chr16:74310548	T:C	PSMD7	PSMD7	intergenic	protein_coding	MGAS	T;C;-;A||R;ALU;-;SINE/AluJb;ncRNA_intronic;AC009120.6;-;-;intergenic;PSMD7||LOC283922;-;-;intergenic;PSMD7||LOC283922;-;-;-;978;29;51	Name=AluJb	18
chr16:74310866	T:C	PSMD7	PSMD7	intergenic	protein_coding	NA	T;C;-;A||R;ALU;-;SINE/AluSx1;ncRNA_intronic;AC009120.6;-;-;intergenic;PSMD7||LOC283922;-;-;intergenic;PSMD7||LOC283922;-;-;-;734;30;53	Name=AluSx1	13
chr16:74314264	T:C	PSMD7	PSMD7	intergenic	protein_coding	NA	T;C;-;A||R;ALU;-;SINE/AluSg;ncRNA_intronic;AC009120.5||AC009120.6;-;-;intergenic;PSMD7||LOC283922;-;-;intergenic;PSMD7||LOC283922;-;-;-;343;27;47	Name=AluSg	14
chr16:75473946	A:G	CHST6	CHST6	UTR3	protein_coding	NA	T;C;-;A||R;ALU;-;SINE/AluSx;intergenic;TMEM170A||RP11-77K12.4;-;-;UTR3;CHST6;-;-;UTR3;CHST6;-;-;-;425;20;39	Name=AluSx	36
chr16:75473955	A:G	CHST6	CHST6	UTR3	protein_coding	NA	T;C;-;A||R||D;ALU;-;SINE/AluSx;intergenic;TMEM170A||RP11-77K12.4;-;-;UTR3;CHST6;-;-;UTR3;CHST6;-;-;-;538;19;38	Name=AluSx	38
chr16:75474353	A:G	CHST6	CHST6	UTR3	protein_coding	OLIG	T;C;-;A||R||D;ALU;-;SINE/AluJb;intergenic;TMEM170A||RP11-77K12.4;-;-;UTR3;CHST6;-;-;UTR3;CHST6;-;-;-;626;21;41	Name=AluJb	40
chr16:75474973	A:G	CHST6	CHST6	UTR3	protein_coding	NA	T;C;-;A||R;ALU;-;SINE/AluSz;upstream;RP11-77K12.4;-;-;UTR3;CHST6;-;-;UTR3;CHST6;-;-;-;223;17;34	Name=AluSz	26
chr16:75528621	A:G	CHST5	CHST5	UTR3	protein_coding	NA	T;C;-;A||R;ALU;-;SINE/AluSx;UTR3;CHST5||RP11-77K12.7;-;-;UTR3;CHST5;-;-;UTR3;CHST5;-;-;-;228;13;25	Name=AluSx	15
chr16:81030884	A:G	CENPN	CENPN	UTR3	protein_coding	NA	A;G;+;A||R||D;ALU;-;SINE/AluSg;ncRNA_exonic;RP11-303E16.2;-;-;UTR3;CENPN;-;-;UTR3;CENPN;-;-;-;865;28;51	Name=AluSg	6
chr16:88626339	A:G	ZC3H18	ZC3H18	intronic	protein_coding	NA	A;G;+;A||R||D;ALU;-;SINE/AluJb;intronic;ZC3H18;-;-;intronic;ZC3H18;-;-;intronic;ZC3H18;-;-;-;1635;30;52	Name=AluJb	5
chr16:89690047	A:G	CDK10	CDK10	intronic	protein_coding	NA	A;G;+;A||R||D;ALU;-;SINE/AluJb;intronic;CDK10;-;-;intronic;CDK10;-;-;intronic;CDK10;-;-;-;1528;30;53	Name=AluJo	16
chr16:89715821	T:C	VPS9D1-AS1	VPS9D1-AS1	ncRNA	lncRNA	NA	T;C;-;R;ALU;-;SINE/AluSq;ncRNA_intronic;VPS9D1-AS1;-;-;ncRNA_intronic;VPS9D1-AS1;-;-;intronic;VPS9D1;-;-;-;111;19;31	Name=AluSq	5
chr16:89716257	T:C	VPS9D1-AS1	VPS9D1-AS1	ncRNA	lncRNA	NEU-GABA	T;C;-;A||R;ALU;rs750699266;SINE/AluY;ncRNA_intronic;VPS9D1-AS1;-;-;ncRNA_intronic;VPS9D1-AS1;-;-;intronic;VPS9D1;-;-;-;97;16;29	Name=AluY	7
chr16:10529687	A:G	EMP2	EMP2	UTR3	protein_coding	NA	T;C;-;A||R||D;ALU;-;SINE/AluSp;ncRNA_exonic;RP11-27M24.1;-;-;UTR3;EMP2;-;-;UTR3;EMP2;-;-;-;1638;30;54	Name=AluSp	28
chr16:10529696	A:G	EMP2	EMP2	UTR3	protein_coding	NA	T;C;-;A||R;ALU;-;SINE/AluSp;ncRNA_exonic;RP11-27M24.1;-;-;UTR3;EMP2;-;-;UTR3;EMP2;-;-;-;1760;30;52	Name=AluSp	15
chr16:10531110	A:G	EMP2	EMP2	UTR3	protein_coding	NA	T;C;-;A||R;ALU;-;SINE/AluSx3;ncRNA_intronic;RP11-27M24.1;-;-;UTR3;EMP2;-;-;UTR3;EMP2;-;-;-;929;28;51	Name=AluSx1	9
chr16:10531193	A:G	EMP2	EMP2	UTR3	protein_coding	NA	T;C;-;A||R;ALU;-;SINE/AluSx3;ncRNA_intronic;RP11-27M24.1;-;-;UTR3;EMP2;-;-;UTR3;EMP2;-;-;-;1687;30;54	Name=AluSx1	13
chr16:10757179	T:C	NUBP1	NUBP1	intronic	protein_coding	NA	T;C;-;A||R;ALU;-;SINE/AluSx;intronic;NUBP1;-;-;intronic;NUBP1;-;-;intronic;NUBP1;-;-;-;166;12;24	Name=AluSx	5
chr16:11835011	A:G	RSL1D1	RSL1D1	UTR3	protein_coding	NA	T;C;-;A||R;ALU;-;SINE/AluJb;downstream;RSL1D1;-;-;UTR3;RSL1D1;-;-;UTR3;RSL1D1;-;-;-;860;30;54	Name=AluJr	8
chr16:124977	A:G	NPRL3	NPRL3	other	protein_coding	NA	T;C;-;R;ALU;-;SINE/AluSx1;intronic;NPRL3;-;-;UTR5;NPRL3;-;-;UTR5;NPRL3;-;-;-;905;30;53	Name=AluSx1	11
chr16:1353627	A:G	GNPTG	GNPTG	intronic	protein_coding	NA	A;G;+;A;ALU;-;SINE/AluJr;intronic;GNPTG;-;-;intronic;GNPTG;-;-;intronic;GNPTG;-;-;-;303;25;47	Name=AluJr	5
chr16:1358979	A:G	GNPTG	GNPTG	intronic	protein_coding	NA	A;G;+;A||R;ALU;-;SINE/AluSg;ncRNA_intronic;LA16c-316G12.2;-;-;intronic;GNPTG;-;-;intronic;GNPTG;-;-;-;691;30;53	Name=AluSg	12
chr16:1360095	A:G	GNPTG	GNPTG	intronic	protein_coding	NA	A;G;+;R;ALU;-;SINE/AluSx1;ncRNA_intronic;LA16c-316G12.2;-;-;intronic;GNPTG;-;-;intronic;GNPTG;-;-;-;589;28;50	Name=AluSx1	8
chr16:1360477	A:G	GNPTG	GNPTG	intronic	protein_coding	NA	A;G;+;R;ALU;-;SINE/AluSx1;ncRNA_intronic;LA16c-316G12.2;-;-;intronic;GNPTG;-;-;intronic;GNPTG;-;-;-;1184;30;53	Name=AluSx1	25
chr16:1361138	A:G	GNPTG	GNPTG	intronic	protein_coding	NA	A;G;+;R;ALU;-;SINE/AluJb;ncRNA_exonic;LA16c-316G12.2;-;-;intronic;GNPTG;-;-;intronic;GNPTG;-;-;-;852;30;53	Name=AluJb	8
chr16:1368698	A:G	UNKL	UNKL	intronic	protein_coding	NA	T;C;-;A||R;ALU;-;SINE/AluSx1;intronic;UNKL;-;-;intronic;UNKL;-;-;intronic;UNKL;-;-;-;611;29;52	Name=AluSx1	7
chr16:1368801	A:G	UNKL	UNKL	intronic	protein_coding	NA	T;C;-;R;ALU;-;SINE/AluSx1;intronic;UNKL;-;-;intronic;UNKL;-;-;intronic;UNKL;-;-;-;1227;30;53	Name=AluSx1	7
chr16:14971813	T:C	PDXDC1	PDXDC1	intergenic	protein_coding	NA	T;C;-;A;ALU;-;SINE/AluSz;intergenic;NPIPA1||PDXDC1;-;-;intergenic;NPIPA1||PDXDC1;-;-;intergenic;NPIP||PDXDC1;-;-;-;497;22;44	Name=AluSz	24
chr16:15408706	A:G	MPV17L	MPV17L	UTR3	protein_coding	NA	A;G;+;A||R;ALU;-;SINE/AluSx;UTR3;MPV17L;-;-;UTR3;MPV17L;-;-;UTR3;MPV17L;-;-;-;241;28;47	Name=AluSx	12
chr16:15409182	A:G	MPV17L	MPV17L	UTR3	protein_coding	NA	A;G;+;A||R;ALU;-;SINE/AluSz6;UTR3;MPV17L;-;-;UTR3;MPV17L;-;-;UTR3;MPV17L;-;-;-;271;29;49	Name=AluSz6	24
chr16:15409221	A:G	MPV17L	MPV17L	UTR3	protein_coding	NA	A;G;+;A||R||D;ALU;-;SINE/AluSz6;UTR3;MPV17L;-;-;UTR3;MPV17L;-;-;UTR3;MPV17L;-;-;-;330;28;49	Name=AluSz6	24
chr16:15409282	A:G	MPV17L	MPV17L	UTR3	protein_coding	NA	A;G;+;A||R;ALU;-;SINE/AluSz6;UTR3;MPV17L;-;-;UTR3;MPV17L;-;-;UTR3;MPV17L;-;-;-;353;29;48	Name=AluSz6	20
chr16:15410196	A:G	MPV17L	MPV17L	UTR3	protein_coding	NA	.	Name=FLAM_C	29
chr16:15410197	A:G	MPV17L	MPV17L	UTR3	protein_coding	NA	A;G;+;R;REP;-;SINE/FLAM_C;UTR3;MPV17L;-;-;downstream;MPV17L;-;-;downstream;MPV17L;-;-;-;497;30;51	Name=FLAM_C	25
chr16:15410372	A:G	MPV17L	MPV17L	UTR3	protein_coding	NA	A;G;+;R;ALU;-;SINE/AluY;UTR3;MPV17L;-;-;downstream;MPV17L;-;-;downstream;MPV17L;-;-;-;267;28;47	Name=AluY	20
chr16:15410391	A:G	MPV17L	MPV17L	UTR3	protein_coding	NA	A;G;+;R;ALU;-;SINE/AluY;UTR3;MPV17L;-;-;downstream;MPV17L;-;-;downstream;MPV17L;-;-;-;0;0;0	Name=AluY	17
chr16:15411111	A:G	MPV17L	MPV17L	UTR3	protein_coding	NA	A;G;+;A||R;ALU;-;SINE/AluY;UTR3;MPV17L;-;-;intergenic;MPV17L||C16orf45;-;-;intergenic;MPV17L||C16orf45;-;-;-;507;27;48	Name=AluY	17
chr16:15411770	A:G	MPV17L	MPV17L	UTR3	protein_coding	NA	A;G;+;A||R;ALU;-;SINE/AluSz;UTR3;MPV17L;-;-;intergenic;MPV17L||C16orf45;-;-;intergenic;MPV17L||C16orf45;-;-;-;885;30;52	Name=AluSz	34
chr16:1807535	A:G	HAGH	HAGH	intergenic	protein_coding	NA	T;C;-;A||R;ALU;-;SINE/AluSx;intergenic;IGFALS||HAGH;-;-;intergenic;IGFALS||HAGH;-;-;intergenic;IGFALS||HAGH;-;-;-;411;27;46	Name=AluSx	10
chr16:1808503	A:G	HAGH	HAGH	UTR3	protein_coding	NA	T;C;-;A;ALU;-;SINE/AluY;downstream;HAGH;-;-;downstream;HAGH;-;-;downstream;HAGH;-;-;-;483;30;53	Name=AluYm1	19
chr16:19078714	A:G	COQ7	COQ7	UTR3	protein_coding	NA	A;G;+;A||R;ALU;-;SINE/AluJb;UTR3;COQ7;-;-;UTR3;COQ7;-;-;UTR3;COQ7;-;-;-;776;30;54	Name=AluJb	21
chr16:19689982	A:G	VPS35L	VPS35L	intronic	protein_coding	NA	A;G;+;R;ALU;-;SINE/AluJr;intronic;C16orf62;-;-;intronic;C16orf62;-;-;intronic;C16orf62;-;-;-;592;30;53	Name=AluJr	7
chr16:19694543	A:G	VPS35L	VPS35L	intronic	protein_coding	NA	A;G;+;A||R;ALU;-;SINE/AluJb;intronic;C16orf62;-;-;intronic;C16orf62;-;-;intronic;C16orf62;-;-;-;326;27;49	Name=AluJb	7
chr16:21263094	A:G	CRYM	CRYM	intronic	protein_coding	NEU-GLU	T;C;-;A||R;REP;-;SINE/FRAM;intronic;CRYM;-;-;intronic;CRYM;-;-;intronic;CRYM;-;-;-;160;10;22	Name=AluJr	8
chr16:21263151	A:G	CRYM	CRYM	intronic	protein_coding	NA	T;C;-;A||R;ALU;-;SINE/AluSz;intronic;CRYM;-;-;intronic;CRYM;-;-;intronic;CRYM;-;-;-;162;7;19	Name=AluSz	7
chr16:21263318	A:G	CRYM	CRYM	intronic	protein_coding	NA	T;C;-;A||R;ALU;-;SINE/AluSz;intronic;CRYM;-;-;intronic;CRYM;-;-;intronic;CRYM;-;-;-;132;8;20	Name=AluSz	6
chr16:21263325	A:G	CRYM	CRYM	intronic	protein_coding	NA	T;C;-;A;ALU;-;SINE/AluSz;intronic;CRYM;-;-;intronic;CRYM;-;-;intronic;CRYM;-;-;-;146;8;19	Name=AluSz	5
chr16:22419373	A:G	RRN3P3	RRN3P3	intergenic	lncRNA	NA	T;C;-;A||R;ALU;-;SINE/AluJb;ncRNA_exonic;RRN3P3;-;-;downstream;RRN3P3;-;-;downstream;RRN3P3;-;-;485;125;830;30;52	Name=AluJb	28
chr16:22419405	A:G	RRN3P3	RRN3P3	intergenic	lncRNA	NA	T;C;-;A||R||D;ALU;-;SINE/AluJb;ncRNA_exonic;RRN3P3;-;-;downstream;RRN3P3;-;-;downstream;RRN3P3;-;-;485;125;365;28;49	Name=AluJb	18
chr16:22419421	A:G	RRN3P3	RRN3P3	intergenic	lncRNA	NA	T;C;-;A||R;ALU;-;SINE/AluJb;ncRNA_exonic;RRN3P3;-;-;downstream;RRN3P3;-;-;downstream;RRN3P3;-;-;485;125;458;30;53	Name=AluJb	24
chr16:22419441	A:G	RRN3P3	RRN3P3	intergenic	lncRNA	NA	T;C;-;A||R;ALU;-;SINE/AluJb;ncRNA_exonic;RRN3P3;-;-;downstream;RRN3P3;-;-;downstream;RRN3P3;-;-;485;125;532;28;51	Name=AluJb	24
chr16:23463718	A:G	GGA2	GGA2	UTR3	protein_coding	NA	T;C;-;A||R||D;ALU;-;SINE/AluJo;UTR3;GGA2;-;-;UTR3;GGA2;-;-;UTR3;GGA2;-;-;-;960;30;53	Name=AluJo	17
chr16:23463781	A:G	GGA2	GGA2	UTR3	protein_coding	NA	T;C;-;A||R;ALU;-;SINE/AluJo;UTR3;GGA2;-;-;UTR3;GGA2;-;-;UTR3;GGA2;-;-;-;707;30;53	Name=AluJo	7
chr16:23672955	A:G	DCTN5	DCTN5	UTR3	protein_coding	NA	A;G;+;A;ALU;-;SINE/AluY;ncRNA_exonic;CTD-2196E14.9;-;-;UTR3;DCTN5;-;-;UTR3;DCTN5;-;-;-;112;15;29	Name=AluYm1	18
chr16:25064564	A:G	LINC02175	LINC02175	intergenic	lncRNA	NA	A;G;+;A||R;ALU;-;SINE/AluJr;intergenic;ARHGAP17||RP11-266L9.5;-;-;intergenic;LOC554206||LCMT1-AS1;-;-;intergenic;LOC554206||BC023651;-;-;-;79;14;27	Name=AluJr	12
chr16:25064576	A:G	LINC02175	LINC02175	intergenic	lncRNA	NA	A;G;+;R;ALU;-;SINE/AluJr;intergenic;ARHGAP17||RP11-266L9.5;-;-;intergenic;LOC554206||LCMT1-AS1;-;-;intergenic;LOC554206||BC023651;-;-;-;68;13;25	Name=AluJr	17
chr16:28607762	A:G	SULT1A1	SULT1A1	intronic	protein_coding	NA	T;C;-;R;ALU;-;SINE/AluJb;intronic;SULT1A1;-;-;intronic;SULT1A1;-;-;intronic;NPIPL1||SULT1A1;-;-;-;439;28;47	Name=AluJb	10
chr16:28608103	A:G	SULT1A1	SULT1A1	intronic	protein_coding	NA	T;C;-;A||R;ALU;-;SINE/AluSp;intronic;SULT1A1;-;-;intronic;SULT1A1;-;-;intronic;NPIPL1||SULT1A1;-;-;-;575;29;48	Name=AluSp	17
chr16:28859656	T:C	SH2B1	SH2B1	intronic	protein_coding	NA	T;C;-;R;ALU;-;SINE/AluJr;intronic;SH2B1;-;-;intronic;SH2B1;-;-;intronic;NPIPL1||SH2B1;-;-;-;243;25;43	Name=AluJr	6
chr16:28871445	A:G	SH2B1	SH2B1	intronic	protein_coding	NA	A;G;+;A||R;ALU;-;SINE/AluJo;intronic;SH2B1;-;-;intronic;SH2B1;-;-;intronic;NPIPL1||SH2B1;-;-;-;699;30;52	Name=AluJo	4
chr16:28955322	A:G	NFATC2IP	NFATC2IP	intronic	protein_coding	NA	A;G;+;A||R;ALU;-;SINE/AluJb;intronic;NFATC2IP;-;-;intronic;NFATC2IP;-;-;intronic;NFATC2IP||NPIPL1;-;-;-;1275;30;54	Name=AluJb	8
chr16:28956654	A:G	NFATC2IP	NFATC2IP	intronic	protein_coding	NA	A;G;+;A||R;REP;-;SINE/FLAM_C;intronic;NFATC2IP;-;-;intronic;NFATC2IP;-;-;intronic;NFATC2IP||NPIPL1;-;-;-;1455;30;53	Name=FLAM_C	8
chr16:29908499	A:G	KCTD13	KCTD13	intronic	protein_coding	NA	T;C;-;A||R;ALU;-;SINE/AluSg;intronic;KCTD13;-;-;intronic;KCTD13;-;-;intronic;KCTD13;-;-;-;829;30;53	Name=AluSg	6
chr16:29913906	A:G	KCTD13	KCTD13	intronic	protein_coding	NA	T;C;-;R;ALU;-;SINE/AluSx;intronic;KCTD13;-;-;intronic;KCTD13;-;-;intronic;KCTD13;-;-;-;463;29;50	Name=AluSx	7
chr16:29913932	A:G	KCTD13	KCTD13	intronic	protein_coding	NA	T;C;-;R;ALU;-;SINE/AluSx;intronic;KCTD13;-;-;intronic;KCTD13;-;-;intronic;KCTD13;-;-;-;569;30;52	Name=AluSx	8
chr16:29914541	A:G	KCTD13	KCTD13	intronic	protein_coding	NA	T;C;-;R;ALU;rs569967147;SINE/AluSx;intronic;KCTD13;-;-;intronic;KCTD13;-;-;intronic;KCTD13;-;-;-;319;27;48	Name=AluSx	9
chr16:29917891	A:G	KCTD13	KCTD13	intronic	protein_coding	NA	T;C;-;A||R;ALU;-;SINE/AluSx;intronic;KCTD13;-;-;intronic;KCTD13;-;-;intronic;KCTD13;-;-;-;333;29;49	Name=AluSz6	10
chr16:29918158	A:G	KCTD13	KCTD13	intronic	protein_coding	NA	T;C;-;A||R;NONREP;-;-/-;intronic;KCTD13;-;-;intronic;KCTD13;-;-;intronic;KCTD13;-;-;-;467;29;50	.	8
chr16:29918174	A:G	KCTD13	KCTD13	intronic	protein_coding	NA	T;C;-;A||R||D;NONREP;-;-/-;intronic;KCTD13;-;-;intronic;KCTD13;-;-;intronic;KCTD13;-;-;-;431;29;49	.	11
chr16:29919389	T:C	KCTD13	KCTD13	intronic	protein_coding	NA	.	.	7
chr16:29919390	T:C	KCTD13	KCTD13	intronic	protein_coding	NA	.	.	7
chr16:29919432	A:G	KCTD13	KCTD13	intronic	protein_coding	NA	T;C;-;A||R;NONREP;-;-/-;intronic;KCTD13;-;-;intronic;KCTD13;-;-;intronic;KCTD13;-;-;-;300;27;48	.	12
chr16:29921888	A:G	KCTD13	KCTD13	intronic	protein_coding	NA	T;C;-;A||R;ALU;-;SINE/AluSx1;ncRNA_exonic;CTD-2574D22.4;-;-;intronic;KCTD13;-;-;intronic;KCTD13;-;-;-;310;28;51	Name=AluSx1	15
chr16:30283351	A:G	SMG1P5	SMG1P5	intergenic	lncRNA	NEU	T;C;-;A||R;ALU;-;SINE/AluSz;intergenic;snoU13||RP11-347C12.2;-;-;ncRNA_intronic;SMG1P2||SMG1P5;-;-;ncRNA_intronic;LOC595101;-;-;-;124;21;40	Name=AluSz	15
chr16:30549734	A:G	ZNF764	ZNF764	intergenic	protein_coding	NA	T;C;-;A||R;ALU;-;SINE/AluSc;intronic;AC002310.13;-;-;intergenic;ZNF747||ZNF764;-;-;intergenic;AK056973||ZNF764;-;-;-;391;29;50	Name=AluSc	7
chr16:30549774	A:G	ZNF764	ZNF764	intergenic	protein_coding	NA	T;C;-;A||R;ALU;-;SINE/AluSc;intronic;AC002310.13;-;-;intergenic;ZNF747||ZNF764;-;-;intergenic;AK056973||ZNF764;-;-;-;524;30;52	Name=AluSc	7
chr16:30549972	A:G	ZNF764	ZNF764	intergenic	protein_coding	NA	T;C;-;A||R;ALU;-;SINE/AluJb;intronic;AC002310.13;-;-;intergenic;ZNF747||ZNF764;-;-;intergenic;AK056973||ZNF764;-;-;-;537;29;50	Name=AluJb	6
chr16:30550105	A:G	ZNF764	ZNF764	intergenic	protein_coding	NA	T;C;-;A||R;ALU;-;SINE/AluJr;intronic;AC002310.13;-;-;intergenic;ZNF747||ZNF764;-;-;intergenic;AK056973||ZNF764;-;-;-;525;29;52	Name=AluJr	6
chr16:30550137	A:G	ZNF764	ZNF764	intergenic	protein_coding	NA	T;C;-;A||R;ALU;-;SINE/AluJr;intronic;AC002310.13;-;-;intergenic;ZNF747||ZNF764;-;-;intergenic;AK056973||ZNF764;-;-;-;524;30;54	Name=AluJr	7
chr16:30550786	A:G	ZNF764	ZNF764	intergenic	protein_coding	NA	T;C;-;A||R;ALU;-;SINE/AluY;intronic;AC002310.13;-;-;intergenic;ZNF747||ZNF764;-;-;intergenic;AK056973||ZNF764;-;-;-;71;17;31	Name=AluYf1	5
chr16:30554383	A:G	ZNF764	ZNF764	UTR3	protein_coding	NA	T;C;-;A||R;ALU;-;SINE/AluSq2;UTR3;ZNF764;-;-;UTR3;ZNF764;-;-;UTR3;ZNF764;-;-;-;441;29;52	Name=AluSq2	8
chr16:30581338	A:G	ZNF785	ZNF785	UTR3	protein_coding	NA	T;C;-;R||D;ALU;-;SINE/AluY;ncRNA_intronic;AC002310.7;-;-;UTR3;ZNF785;-;-;UTR3;ZNF785;-;-;-;204;26;46	Name=AluY	9
chr16:30920491	A:G	FBXL19-AS1	FBXL19-AS1	ncRNA	lncRNA	NA	T;C;-;A||R;ALU;-;SINE/AluJr;ncRNA_exonic;FBXL19-AS1;-;-;ncRNA_exonic;FBXL19-AS1;-;-;UTR3;FBXL19-AS1;-;-;-;321;27;47	Name=AluJr	5
chr16:31041660	A:G	STX4	STX4	intergenic	protein_coding	NA	A;G;+;R;ALU;-;SINE/AluY;intergenic;STX4||RP11-196G11.2;-;-;intergenic;STX4||ZNF668;-;-;upstream;BC039500;-;-;-;1165;30;53	Name=AluYh3	9
chr16:31041914	A:G	STX4	STX4	intergenic	protein_coding	NA	.	Name=AluY	9
chr16:31121355	A:G	KAT8	KAT8	intronic	protein_coding	NA	A;G;+;A||R||D;ALU;-;SINE/AluSx1;intronic;KAT8;-;-;intronic;KAT8;-;-;intronic;KAT8;-;-;-;996;30;53	Name=AluSx1	9
chr16:31121971	A:G	KAT8	KAT8	intronic	protein_coding	NA	A;G;+;A||R;ALU;-;SINE/AluJo;intronic;KAT8;-;-;intronic;KAT8;-;-;intronic;KAT8;-;-;-;935;30;54	Name=AluJo	14
chr16:31122633	A:G	KAT8	KAT8	intronic	protein_coding	NA	A;G;+;A||R;ALU;-;SINE/AluY;intronic;KAT8;-;-;intronic;KAT8;-;-;intronic;KAT8;-;-;-;1459;30;53	Name=AluY	7
chr16:31123469	A:G	KAT8	KAT8	intronic	protein_coding	NA	A;G;+;A||R;ALU;-;SINE/AluSz;intronic;KAT8;-;-;intronic;KAT8;-;-;intronic;KAT8;-;-;-;1742;30;54	Name=AluSz	21
chr16:31123538	A:G	KAT8	KAT8	intronic	protein_coding	NA	A;G;+;A||R;ALU;-;SINE/AluSz6;intronic;KAT8;-;-;intronic;KAT8;-;-;intronic;KAT8;-;-;-;1324;30;54	Name=AluSz6	7
chr16:31123581	A:G	KAT8	KAT8	intronic	protein_coding	NA	A;G;+;A||R;ALU;-;SINE/AluSz6;intronic;KAT8;-;-;intronic;KAT8;-;-;intronic;KAT8;-;-;-;1575;30;54	Name=AluSz6	9
chr16:4462244	A:G	NMRAL1	NMRAL1	intronic	protein_coding	NA	T;C;-;A||R||D;ALU;-;SINE/AluSq;intronic;NMRAL1;-;-;intronic;NMRAL1;-;-;intronic;NMRAL1;-;-;-;1524;30;53	Name=AluSq	17
chr16:4462261	A:G	NMRAL1	NMRAL1	intronic	protein_coding	NA	T;C;-;A||R||D;ALU;-;SINE/AluSq;intronic;NMRAL1;-;-;intronic;NMRAL1;-;-;intronic;NMRAL1;-;-;-;1511;30;53	Name=AluSq	15
chr16:46798396	A:G	C16orf87	C16orf87	UTR3	protein_coding	NA	T;C;-;A||R;ALU;-;SINE/AluSx;UTR3;C16orf87;-;-;intergenic;MYLK3||C16orf87;-;-;intergenic;MYLK3||C16orf87;-;-;-;133;20;37	Name=AluSx	6
chr16:48352421	A:G	LONP2	LONP2	UTR3	protein_coding	NA	A;G;+;A||R;ALU;-;SINE/AluSz6;UTR3;LONP2;-;-;ncRNA_intronic;MIR5095||MIR548AE2;-;-;ncRNA_intronic;MIR548AE2;-;-;-;947;30;54	Name=AluSz6	25
chr16:4999847	A:G	SEC14L5	SEC14L5	intronic	protein_coding	NA	A;G;+;A||R;ALU;-;SINE/AluSz6;intronic;SEC14L5;-;-;intronic;SEC14L5;-;-;intronic;SEC14L5;-;-;-;42;2;10	Name=AluSz6	9
chr16:5009403	A:G	SEC14L5	SEC14L5	intronic	protein_coding	NA	A;G;+;A||R;ALU;-;SINE/AluJo;intronic;SEC14L5;-;-;intronic;SEC14L5;-;-;intronic;SEC14L5;-;-;-;79;5;15	Name=AluJo	18
chr16:5031134	A:G	NAGPA	NAGPA	intronic	protein_coding	NEU	T;C;-;A||R;ALU;-;SINE/AluJb;ncRNA_intronic;RP11-165E7.1;-;-;intronic;NAGPA;-;-;UTR3;NAGPA;-;-;-;91;20;35	Name=AluJb	4
chr16:53466643	A:G	RBL2	RBL2	intronic	protein_coding	NA	A;G;+;A||R;REP;-;DNA/MER1A;intronic;RBL2;-;-;intronic;RBL2;-;-;intronic;RBL2;-;-;-;580;29;50	Name=MER1A	22
chr16:56940553	A:G	HERPUD1	HERPUD1	intronic	protein_coding	NA	A;G;+;A||R;ALU;-;SINE/AluSx1;ncRNA_intronic;RP11-325K4.3;-;-;intronic;HERPUD1;-;-;intronic;HERPUD1;-;-;-;1443;30;54	Name=AluSx1	14
chr16:56940568	A:G	HERPUD1	HERPUD1	intronic	protein_coding	MGAS	A;G;+;A||R;ALU;-;SINE/AluSx1;ncRNA_intronic;RP11-325K4.3;-;-;intronic;HERPUD1;-;-;intronic;HERPUD1;-;-;-;1095;30;54	Name=AluSx1	9
chr16:66889350	A:G	PDP2	PDP2	UTR3	protein_coding	NA	A;G;+;A||R||D;ALU;-;SINE/AluSz;ncRNA_exonic;RP11-61A14.3;-;-;UTR3;PDP2;-;-;UTR3;PDP2;-;-;-;581;30;51	Name=AluSz	19
chr16:66889362	A:G	PDP2	PDP2	UTR3	protein_coding	NA	A;G;+;A||R||D;ALU;-;SINE/AluSz;ncRNA_exonic;RP11-61A14.3;-;-;UTR3;PDP2;-;-;UTR3;PDP2;-;-;-;712;29;52	Name=AluSz	23
chr16:67007350	A:G	CES4A	CES4A	intronic	protein_coding	NA	A;G;+;A;ALU;-;SINE/AluSz;intronic;CES4A;-;-;intronic;CES4A;-;-;intronic;CES4A;-;-;-;337;26;44	Name=AluSz	8
chr16:67007376	A:G	CES4A	CES4A	intronic	protein_coding	NA	A;G;+;R;ALU;-;SINE/AluSz;intronic;CES4A;-;-;intronic;CES4A;-;-;intronic;CES4A;-;-;-;253;24;39	Name=AluSz	8
chr16:67007417	A:G	CES4A	CES4A	intronic	protein_coding	NA	A;G;+;R;ALU;-;SINE/AluSz;intronic;CES4A;-;-;intronic;CES4A;-;-;intronic;CES4A;-;-;-;271;21;40	Name=AluSz	7
chr16:67007422	A:G	CES4A	CES4A	intronic	protein_coding	NA	A;G;+;R;ALU;-;SINE/AluSz;intronic;CES4A;-;-;intronic;CES4A;-;-;intronic;CES4A;-;-;-;288;24;43	Name=AluSz	12
chr16:67008494	A:G	CES4A	CES4A	intronic	protein_coding	NA	.	Name=AluYf1	7
chr16:67012076	A:G	CES4A	CES4A	intergenic	protein_coding	NA	.	Name=AluSx1	6
chr16:67012084	A:G	CES4A	CES4A	intergenic	protein_coding	NA	A;G;+;A;ALU;-;SINE/AluSx1;intergenic;CES4A||RN7SL543P;-;-;intergenic;CES4A||CBFB;-;-;intergenic;CES4A||CBFB;-;-;-;209;13;25	Name=AluSx1	6
chr16:67550469	T:C	RIPOR1	RIPOR1	intergenic	protein_coding	NEU	T;C;-;A||R;ALU;-;SINE/AluSx1;ncRNA_intronic;CTD-2012K14.6;-;-;intergenic;FAM65A||CTCF;-;-;intergenic;FAM65A||CTCF;-;-;-;218;25;43	Name=AluSx1	6
chr16:67551368	T:C	RIPOR1	RIPOR1	intergenic	protein_coding	NEU-GABA	T;C;-;A||R||D;ALU;-;SINE/AluJr4;ncRNA_intronic;CTD-2012K14.6;-;-;intergenic;FAM65A||CTCF;-;-;intergenic;FAM65A||CTCF;-;-;-;285;27;47	Name=AluJr4	8
chr16:69323469	T:C	VPS4A	VPS4A	intronic	protein_coding	NA	T;C;-;A||R;NONREP;-;-/-;intronic;VPS4A;-;-;intronic;VPS4A;-;-;intronic;VPS4A;-;-;-;1380;30;54	.	20
chr16:697744	A:G	FBXL16	FBXL16	intronic	protein_coding	NA	T;C;-;A;ALU;-;SINE/AluY;intronic;FBXL16;-;-;intronic;FBXL16;-;-;intronic;FBXL16;-;-;-;134;6;17	Name=AluY	13
chr16:70373023	A:G	DDX19A	DDX19A	UTR3	protein_coding	NA	A;G;+;A||R;ALU;-;SINE/AluSz;UTR3;DDX19A;-;-;UTR3;DDX19A;-;-;UTR3;DDX19A;-;-;-;1116;30;54	Name=AluJb	23
chr16:70376843	T:C	ST3GAL2	ST3GAL2	UTR3	protein_coding	NA	A;G;+;R;ALU;-;SINE/AluSg7;intergenic;DDX19A||ST3GAL2;-;-;intergenic;DDX19A||ST3GAL2;-;-;intergenic;DDX19A||ST3GAL2;-;-;-;341;30;50	Name=AluSg7	6
chr16:70377702	T:C	ST3GAL2	ST3GAL2	UTR3	protein_coding	NA	A;G;+;A||R;ALU;-;SINE/AluSg;intergenic;DDX19A||ST3GAL2;-;-;intergenic;DDX19A||ST3GAL2;-;-;intergenic;DDX19A||ST3GAL2;-;-;-;342;28;51	Name=AluSg	8
chr16:70377703	T:C	ST3GAL2	ST3GAL2	UTR3	protein_coding	NA	A;G;+;R;ALU;-;SINE/AluSg;intergenic;DDX19A||ST3GAL2;-;-;intergenic;DDX19A||ST3GAL2;-;-;intergenic;DDX19A||ST3GAL2;-;-;-;231;29;51	Name=AluSg	8
chr16:70377764	T:C	ST3GAL2	ST3GAL2	UTR3	protein_coding	NA	A;G;+;R;ALU;-;SINE/AluSg;intergenic;DDX19A||ST3GAL2;-;-;intergenic;DDX19A||ST3GAL2;-;-;intergenic;DDX19A||ST3GAL2;-;-;-;417;30;53	Name=AluSg	11
chr16:70576874	A:G	SF3B3	SF3B3	UTR3	protein_coding	NA	A;G;+;A||R;ALU;-;SINE/AluJo;ncRNA_intronic;RP11-49C24.1;-;-;UTR3;SF3B3;-;-;UTR3;SF3B3;-;-;-;439;28;50	Name=AluJo	24
chr16:74307682	T:C	PSMD7	PSMD7	intergenic	protein_coding	NA	T;C;-;A||R;ALU;-;SINE/AluJr4;ncRNA_intronic;AC009120.6;-;-;intergenic;PSMD7||LOC283922;-;-;intergenic;PSMD7||LOC283922;-;-;-;1214;30;53	Name=AluJr4	22
chr16:74310387	T:C	PSMD7	PSMD7	intergenic	protein_coding	NEU-GABA-GLU	T;C;-;A||R;ALU;-;SINE/AluJb;ncRNA_intronic;AC009120.6;-;-;intergenic;PSMD7||LOC283922;-;-;intergenic;PSMD7||LOC283922;-;-;-;679;30;52	Name=AluJb	15
chr16:74310494	T:C	PSMD7	PSMD7	intergenic	protein_coding	NA	T;C;-;A||R;ALU;-;SINE/AluJb;ncRNA_intronic;AC009120.6;-;-;intergenic;PSMD7||LOC283922;-;-;intergenic;PSMD7||LOC283922;-;-;-;675;30;49	Name=AluJb	19
chr16:74314263	T:C	PSMD7	PSMD7	intergenic	protein_coding	NEU	T;C;-;A||R;ALU;-;SINE/AluSg;ncRNA_intronic;AC009120.5||AC009120.6;-;-;intergenic;PSMD7||LOC283922;-;-;intergenic;PSMD7||LOC283922;-;-;-;366;29;51	Name=AluSg	14
chr16:74314286	T:C	PSMD7	PSMD7	intergenic	protein_coding	NA	T;C;-;A||R;ALU;-;SINE/AluSg;ncRNA_intronic;AC009120.5||AC009120.6;-;-;intergenic;PSMD7||LOC283922;-;-;intergenic;PSMD7||LOC283922;-;-;-;539;29;50	Name=AluSg	17
chr16:75444267	A:G	TMEM170A	TMEM170A	UTR3	protein_coding	NA	T;C;-;A||R||D;ALU;-;SINE/AluY;UTR3;TMEM170A;-;-;UTR3;TMEM170A;-;-;UTR3;TMEM170A;-;-;-;832;30;53	Name=AluY	30
chr16:75445921	A:G	TMEM170A	TMEM170A	UTR3	protein_coding	NA	T;C;-;A||R;ALU;-;SINE/AluSg4;UTR3;TMEM170A;-;-;UTR3;TMEM170A;-;-;UTR3;TMEM170A;-;-;-;580;30;53	Name=AluSg4	21
chr16:75445933	A:G	TMEM170A	TMEM170A	UTR3	protein_coding	NA	T;C;-;A||R||D;ALU;-;SINE/AluSg4;UTR3;TMEM170A;-;-;UTR3;TMEM170A;-;-;UTR3;TMEM170A;-;-;-;1217;30;55	Name=AluSg4	34
chr16:75445934	A:G	TMEM170A	TMEM170A	UTR3	protein_coding	NA	T;C;-;A||R||D;ALU;-;SINE/AluSg4;UTR3;TMEM170A;-;-;UTR3;TMEM170A;-;-;UTR3;TMEM170A;-;-;-;407;30;54	Name=AluSg4	13
chr16:75473992	A:G	CHST6	CHST6	UTR3	protein_coding	NA	T;C;-;A||R;ALU;-;SINE/AluSx;intergenic;TMEM170A||RP11-77K12.4;-;-;UTR3;CHST6;-;-;UTR3;CHST6;-;-;-;434;17;34	Name=AluSx	34
chr16:75474006	A:G	CHST6	CHST6	UTR3	protein_coding	NA	T;C;-;A||R||D;ALU;-;SINE/AluSx;intergenic;TMEM170A||RP11-77K12.4;-;-;UTR3;CHST6;-;-;UTR3;CHST6;-;-;-;406;17;34	Name=AluSx	29
chr16:75474009	A:G	CHST6	CHST6	UTR3	protein_coding	NA	T;C;-;A||R;ALU;-;SINE/AluSx;intergenic;TMEM170A||RP11-77K12.4;-;-;UTR3;CHST6;-;-;UTR3;CHST6;-;-;-;347;17;34	Name=AluSx	25
chr16:75474112	A:G	CHST6	CHST6	UTR3	protein_coding	NA	T;C;-;A||R;ALU;-;SINE/AluSx;intergenic;TMEM170A||RP11-77K12.4;-;-;UTR3;CHST6;-;-;UTR3;CHST6;-;-;-;266;16;33	Name=AluSx	32
chr16:75474113	A:G	CHST6	CHST6	UTR3	protein_coding	NA	T;C;-;A||R;ALU;-;SINE/AluSx;intergenic;TMEM170A||RP11-77K12.4;-;-;UTR3;CHST6;-;-;UTR3;CHST6;-;-;-;289;16;32	Name=AluSx	28
chr16:75474413	A:G	CHST6	CHST6	UTR3	protein_coding	OLIG	T;C;-;A||R||D;ALU;-;SINE/AluJb;intergenic;TMEM170A||RP11-77K12.4;-;-;UTR3;CHST6;-;-;UTR3;CHST6;-;-;-;603;21;41	Name=AluJb	40
chr16:75474439	A:G	CHST6	CHST6	UTR3	protein_coding	NA	T;C;-;A||R;ALU;-;SINE/AluJb;intergenic;TMEM170A||RP11-77K12.4;-;-;UTR3;CHST6;-;-;UTR3;CHST6;-;-;-;379;18;37	Name=AluJb	33
chr16:75474475	A:G	CHST6	CHST6	UTR3	protein_coding	OLIG	T;C;-;A||R||D;ALU;-;SINE/AluJb;intergenic;TMEM170A||RP11-77K12.4;-;-;UTR3;CHST6;-;-;UTR3;CHST6;-;-;-;528;22;41	Name=AluJb	40
chr16:75474480	A:G	CHST6	CHST6	UTR3	protein_coding	NA	T;C;-;A||R;ALU;-;SINE/AluJb;intergenic;TMEM170A||RP11-77K12.4;-;-;UTR3;CHST6;-;-;UTR3;CHST6;-;-;-;362;17;35	Name=AluJb	31
chr16:75474532	A:G	CHST6	CHST6	UTR3	protein_coding	NA	T;C;-;A||R;ALU;-;SINE/AluJb;intergenic;TMEM170A||RP11-77K12.4;-;-;UTR3;CHST6;-;-;UTR3;CHST6;-;-;-;542;18;36	Name=AluJb	39
chr16:75474548	A:G	CHST6	CHST6	UTR3	protein_coding	NA	T;C;-;A||R||D;ALU;-;SINE/AluJb;intergenic;TMEM170A||RP11-77K12.4;-;-;UTR3;CHST6;-;-;UTR3;CHST6;-;-;-;362;17;35	Name=AluJb	38
chr16:75474856	A:G	CHST6	CHST6	UTR3	protein_coding	NA	T;C;-;A||R;ALU;-;SINE/AluSz;intergenic;TMEM170A||RP11-77K12.4;-;-;UTR3;CHST6;-;-;UTR3;CHST6;-;-;-;395;17;35	Name=AluSz	36
chr16:75474966	A:G	CHST6	CHST6	UTR3	protein_coding	NA	T;C;-;A||R;ALU;-;SINE/AluSz;upstream;RP11-77K12.4;-;-;UTR3;CHST6;-;-;UTR3;CHST6;-;-;-;4;3;3	Name=AluSz	31
chr16:75474971	A:G	CHST6	CHST6	UTR3	protein_coding	NA	T;C;-;A||R;ALU;-;SINE/AluSz;upstream;RP11-77K12.4;-;-;UTR3;CHST6;-;-;UTR3;CHST6;-;-;-;274;17;34	Name=AluSz	31
chr16:75474978	A:G	CHST6	CHST6	UTR3	protein_coding	NA	T;C;-;A||R;ALU;-;SINE/AluSz;upstream;RP11-77K12.4;-;-;UTR3;CHST6;-;-;UTR3;CHST6;-;-;-;318;18;35	Name=AluSz	31
chr16:75474996	A:G	CHST6	CHST6	UTR3	protein_coding	NA	T;C;-;A||R;ALU;-;SINE/AluSz;upstream;RP11-77K12.4;-;-;UTR3;CHST6;-;-;UTR3;CHST6;-;-;-;412;19;37	Name=AluSz	36
chr16:75476295	A:G	CHST6	CHST6	UTR3	protein_coding	NA	T;C;-;A||R||D;ALU;-;SINE/AluSz;ncRNA_exonic;RP11-77K12.4;-;-;UTR3;CHST6;-;-;UTR3;CHST6;-;-;-;239;16;32	Name=AluSz	22
chr16:76555043	A:G	CNTNAP4	CNTNAP4	intronic	protein_coding	NA	A;G;+;A||R;NONREP;-;-/-;intronic;CNTNAP4||RP11-58C22.1;-;-;intronic;CNTNAP4;-;-;intronic;CNTNAP4;-;-;-;59;1;12	Name=L3	22
chr16:76555059	A:G	CNTNAP4	CNTNAP4	intronic	protein_coding	NA	A;G;+;A||R;NONREP;rs373388939;-/-;intronic;CNTNAP4||RP11-58C22.1;-;-;intronic;CNTNAP4;-;-;intronic;CNTNAP4;-;-;-;72;2;13	Name=L3	22
chr16:81029784	A:G	CENPN	CENPN	UTR3	protein_coding	NA	A;G;+;A||R||D;ALU;-;SINE/AluSz;ncRNA_intronic;RP11-303E16.3;-;-;UTR3;CENPN;-;-;UTR3;CENPN;-;-;-;594;28;52	Name=AluSz	5
chr16:81057947	A:G	C16orf46	C16orf46	intronic	protein_coding	NA	T;C;-;A||R;ALU;-;SINE/AluSc8;ncRNA_exonic;RP11-303E16.8;-;-;intronic;C16orf46;-;-;intronic;C16orf46;-;-;-;285;26;42	Name=AluSc8	10
chr16:88684676	A:G	SNAI3-AS1	SNAI3-AS1	ncRNA	lncRNA	NA	A;G;+;A||R;ALU;-;SINE/AluSx1;ncRNA_intronic;SNAI3-AS1;-;-;ncRNA_intronic;SNAI3-AS1;-;-;ncRNA_intronic;SNAI3-AS1;-;-;-;97;7;19	Name=AluSx1	17
chr16:88718985	A:G	PIEZO1	PIEZO1	intronic	protein_coding	NA	T;C;-;A||R||D;ALU;-;SINE/AluJr;ncRNA_exonic;RP5-1142A6.9;-;-;intronic;PIEZO1;-;-;intronic;PIEZO1;-;-;-;1720;30;53	Name=AluJr	20
chr16:89151842	A:G	ACSF3	ACSF3	intronic	protein_coding	NA	A;G;+;A||R;ALU;-;SINE/AluSz;intronic;ACSF3;-;-;intronic;ACSF3;-;-;intronic;ACSF3;-;-;-;1373;30;53	Name=AluSz	11
chr16:89151845	A:G	ACSF3	ACSF3	intronic	protein_coding	NA	A;G;+;A||R;ALU;-;SINE/AluSz;intronic;ACSF3;-;-;intronic;ACSF3;-;-;intronic;ACSF3;-;-;-;1124;29;52	Name=AluSz	12
chr16:89687699	A:G	CDK10	CDK10	intronic	protein_coding	NA	A;G;+;A||R;ALU;-;SINE/AluJb;intronic;CDK10;-;-;intronic;CDK10;-;-;intronic;CDK10;-;-;-;1231;30;53	Name=AluJb	15
chr16:89715870	T:C	VPS9D1-AS1	VPS9D1-AS1	ncRNA	lncRNA	NA	T;C;-;A;ALU;-;SINE/AluSq;ncRNA_intronic;VPS9D1-AS1;-;-;ncRNA_intronic;VPS9D1-AS1;-;-;intronic;VPS9D1;-;-;-;60;16;26	Name=AluSq	4
chr16:89952329	A:G	DEF8	DEF8	intronic	protein_coding	NA	A;G;+;A||R||D;NONREP;-;-/-;intronic;DEF8;-;-;intronic;DEF8;-;-;intronic;DEF8;-;-;-;552;29;52	.	11
chr16:89987931	A:G	AFG3L1P	AFG3L1P	ncRNA	lncRNA	NA	A;G;+;A||R;ALU;-;SINE/AluJr4;ncRNA_intronic;AFG3L1P;-;-;ncRNA_intronic;AFG3L1P;-;-;intergenic;AFG3L1P||DBNDD1;-;-;-;834;30;53	Name=AluJr4	7
chr16:89987941	A:G	AFG3L1P	AFG3L1P	ncRNA	lncRNA	NA	A;G;+;A||R;ALU;-;SINE/AluJr4;ncRNA_intronic;AFG3L1P;-;-;ncRNA_intronic;AFG3L1P;-;-;intergenic;AFG3L1P||DBNDD1;-;-;-;767;30;53	Name=AluJr4	5
chr16:89988018	A:G	AFG3L1P	AFG3L1P	ncRNA	lncRNA	NA	A;G;+;A||R;ALU;-;SINE/AluJr4;ncRNA_intronic;AFG3L1P;-;-;ncRNA_intronic;AFG3L1P;-;-;intergenic;AFG3L1P||DBNDD1;-;-;-;972;30;53	Name=AluJr4	6
chr16:89988264	A:G	AFG3L1P	AFG3L1P	ncRNA	lncRNA	NA	A;G;+;A||R;ALU;-;SINE/AluJb;ncRNA_intronic;AFG3L1P;-;-;ncRNA_intronic;AFG3L1P;-;-;intergenic;AFG3L1P||DBNDD1;-;-;-;1431;30;53	Name=AluJb	11
chr16:89988319	A:G	AFG3L1P	AFG3L1P	ncRNA	lncRNA	NA	A;G;+;A||R;ALU;-;SINE/AluJb;ncRNA_intronic;AFG3L1P;-;-;ncRNA_intronic;AFG3L1P;-;-;intergenic;AFG3L1P||DBNDD1;-;-;-;1442;30;54	Name=AluJb	20
chr16:9110783	A:G	C16orf72	HAPSTR1	intronic	protein_coding	NA	A;G;+;A||R;ALU;-;SINE/AluSp;ncRNA_exonic;RP11-473I1.10;-;-;intronic;C16orf72;-;-;ncRNA_exonic;AK057657;-;-;-;715;30;52	Name=AluSp	22
chr16:10531398	A:G	EMP2	EMP2	UTR3	protein_coding	NA	T;C;-;A||R;ALU;-;SINE/AluSx;ncRNA_intronic;RP11-27M24.1;-;-;UTR3;EMP2;-;-;UTR3;EMP2;-;-;-;1221;29;52	Name=AluSx	10
chr16:15411841	A:G	MPV17L	MPV17L	UTR3	protein_coding	NA	A;G;+;A||R;ALU;-;SINE/AluSz;UTR3;MPV17L;-;-;intergenic;MPV17L||C16orf45;-;-;intergenic;MPV17L||C16orf45;-;-;-;389;26;44	Name=AluSz	8
chr16:19689961	A:G	VPS35L	VPS35L	intronic	protein_coding	NA	A;G;+;A||R||D;ALU;-;SINE/AluJr;intronic;C16orf62;-;-;intronic;C16orf62;-;-;intronic;C16orf62;-;-;-;682;30;53	Name=AluJr	6
chr16:22419652	A:G	RRN3P3	RRN3P3	ncRNA	lncRNA	NA	T;C;-;A||R;ALU;-;SINE/AluJr;ncRNA_exonic;RRN3P3;-;-;ncRNA_exonic;RRN3P3;-;-;ncRNA_exonic;RRN3P3;-;-;-;591;29;52	Name=AluJb	15
chr16:23520936	A:G	EARS2	EARS2	UTR3	protein_coding	NA	T;C;-;A||R||D;ALU;-;SINE/AluSz6;intergenic;GGA2||EARS2;-;-;intergenic;GGA2||EARS2;-;-;intergenic;GGA2||EARS2;-;-;-;160;23;38	Name=AluSz6	11
chr16:29908540	A:G	KCTD13	KCTD13	intronic	protein_coding	NA	T;C;-;A||R;ALU;-;SINE/AluSg;intronic;KCTD13;-;-;intronic;KCTD13;-;-;intronic;KCTD13;-;-;-;510;28;49	Name=AluSg	6
chr16:30549721	A:G	ZNF764	ZNF764	intergenic	protein_coding	NA	T;C;-;A||R;ALU;-;SINE/AluSc;intronic;AC002310.13;-;-;intergenic;ZNF747||ZNF764;-;-;intergenic;AK056973||ZNF764;-;-;-;288;28;49	Name=AluSc	7
chr16:31040890	A:G	STX4	STX4	intergenic	protein_coding	NA	A;G;+;A||R;ALU;-;SINE/AluJb;downstream;STX4;-;-;downstream;STX4;-;-;upstream;BC039500;-;-;-;1358;30;53	Name=AluJb	10
chr16:31040929	A:G	STX4	STX4	intergenic	protein_coding	NA	A;G;+;R;ALU;-;SINE/AluJb;downstream;STX4;-;-;downstream;STX4;-;-;upstream;BC039500;-;-;-;1012;30;53	Name=AluJb	4
chr16:31122647	A:G	KAT8	KAT8	intronic	protein_coding	NA	A;G;+;A||R;ALU;-;SINE/AluY;intronic;KAT8;-;-;intronic;KAT8;-;-;intronic;KAT8;-;-;-;1336;30;54	Name=AluY	6
chr16:66806563	A:G	NAE1	NAE1	intronic	protein_coding	NA	T;C;-;R;ALU;-;SINE/AluSz6;intronic;NAE1;-;-;intronic;NAE1;-;-;intronic;NAE1;-;-;-;527;28;50	Name=AluSz6	6
chr16:66806589	A:G	NAE1	NAE1	intronic	protein_coding	NA	T;C;-;A||R;ALU;-;SINE/AluSz6;intronic;NAE1;-;-;intronic;NAE1;-;-;intronic;NAE1;-;-;-;424;27;50	Name=AluSz6	5
chr16:75477017	A:G	CHST6	CHST6	UTR3	protein_coding	NA	T;C;-;A||R||D;ALU;-;SINE/AluSx;ncRNA_intronic;RP11-77K12.4;-;-;UTR3;CHST6;-;-;UTR3;CHST6;-;-;-;234;16;35	Name=AluSx	29
chr16:75528730	A:G	CHST5	CHST5	UTR3	protein_coding	NA	T;C;-;R;ALU;-;SINE/AluSx;UTR3;CHST5||RP11-77K12.7;-;-;UTR3;CHST5;-;-;UTR3;CHST5;-;-;-;275;15;28	Name=AluSx	15
chr16:76554659	A:G	CNTNAP4	CNTNAP4	intronic	protein_coding	NA	A;G;+;A||R;NONREP;-;-/-;intronic;CNTNAP4||RP11-58C22.1;-;-;intronic;CNTNAP4;-;-;intronic;CNTNAP4;-;-;-;54;2;12	.	19
chr16:76554698	A:G	CNTNAP4	CNTNAP4	intronic	protein_coding	NA	A;G;+;A||R;NONREP;-;-/-;intronic;CNTNAP4||RP11-58C22.1;-;-;intronic;CNTNAP4;-;-;intronic;CNTNAP4;-;-;-;40;1;12	.	18
chr16:76554730	A:G	CNTNAP4	CNTNAP4	intronic	protein_coding	NA	A;G;+;A||R;NONREP;-;-/-;intronic;CNTNAP4||RP11-58C22.1;-;-;intronic;CNTNAP4;-;-;intronic;CNTNAP4;-;-;-;65;1;11	.	19
chr16:76554762	A:G	CNTNAP4	CNTNAP4	intronic	protein_coding	NA	A;G;+;R;NONREP;-;-/-;intronic;CNTNAP4||RP11-58C22.1;-;-;intronic;CNTNAP4;-;-;intronic;CNTNAP4;-;-;-;75;2;14	.	20
chr16:29910626	A:G	KCTD13	KCTD13	intronic	protein_coding	MGAS	T;C;-;R;ALU;-;SINE/AluJb;intronic;KCTD13;-;-;intronic;KCTD13;-;-;intronic;KCTD13;-;-;-;592;30;52	Name=AluJb	8
chr16:75475077	A:G	CHST6	CHST6	UTR3	protein_coding	NA	T;C;-;A||R;ALU;-;SINE/AluSz;upstream;RP11-77K12.4;-;-;UTR3;CHST6;-;-;UTR3;CHST6;-;-;-;310;18;36	Name=AluSz	26
chr16:125002	A:G	NPRL3	NPRL3	other	protein_coding	NA	T;C;-;R;ALU;-;SINE/AluSx1;intronic;NPRL3;-;-;UTR5;NPRL3;-;-;UTR5;NPRL3;-;-;-;678;30;52	Name=AluSx1	16
chr16:76554640	A:G	CNTNAP4	CNTNAP4	intronic	protein_coding	NA	A;G;+;A||R;NONREP;-;-/-;intronic;CNTNAP4||RP11-58C22.1;-;-;intronic;CNTNAP4;-;-;intronic;CNTNAP4;-;-;-;53;2;12	.	16
chr16:76554974	A:G	CNTNAP4	CNTNAP4	intronic	protein_coding	NA	A;G;+;A||R;NONREP;-;-/-;intronic;CNTNAP4||RP11-58C22.1;-;-;intronic;CNTNAP4;-;-;intronic;CNTNAP4;-;-;-;68;1;12	Name=L3	23
chr16:76554976	A:G	CNTNAP4	CNTNAP4	intronic	protein_coding	NA	A;G;+;A||R||D;NONREP;-;-/-;intronic;CNTNAP4||RP11-58C22.1;-;-;intronic;CNTNAP4;-;-;intronic;CNTNAP4;-;-;-;73;1;12	Name=L3	25
chr16:76554978	A:G	CNTNAP4	CNTNAP4	intronic	protein_coding	OLIG	A;G;+;A||R;NONREP;-;-/-;intronic;CNTNAP4||RP11-58C22.1;-;-;intronic;CNTNAP4;-;-;intronic;CNTNAP4;-;-;-;49;1;10	Name=L3	20
chr16:76555050	A:G	CNTNAP4	CNTNAP4	intronic	protein_coding	NA	A;G;+;A||R;NONREP;-;-/-;intronic;CNTNAP4||RP11-58C22.1;-;-;intronic;CNTNAP4;-;-;intronic;CNTNAP4;-;-;-;76;2;13	Name=L3	25
chr16:15122482	A:G	PKD1P6-NPIPP1	PKD1P6-NPIPP1	ncRNA	lncRNA	NA	.	Name=AluJb	6
chr16:23420801	A:G	COG7	COG7	intronic	protein_coding	NEU-GABA-GLU	T;C;-;R;ALU;-;SINE/AluJb;intronic;COG7;-;-;intronic;COG7;-;-;intronic;COG7;-;-;-;271;26;45	Name=AluJb	10
chr16:25064645	A:G	LINC02175	LINC02175	intergenic	lncRNA	NA	A;G;+;A||R;ALU;-;SINE/AluJr;intergenic;ARHGAP17||RP11-266L9.5;-;-;intergenic;LOC554206||LCMT1-AS1;-;-;intergenic;LOC554206||BC023651;-;-;-;86;19;32	Name=AluJr	15
chr16:29910462	A:G	KCTD13	KCTD13	intronic	protein_coding	NA	T;C;-;A||R;ALU;-;SINE/AluJb;intronic;KCTD13;-;-;intronic;KCTD13;-;-;intronic;KCTD13;-;-;-;466;28;50	Name=AluJb	5
chr16:29910474	A:G	KCTD13	KCTD13	intronic	protein_coding	NA	T;C;-;R;ALU;-;SINE/AluJb;intronic;KCTD13;-;-;intronic;KCTD13;-;-;intronic;KCTD13;-;-;-;522;29;50	Name=AluJb	7
chr16:29910479	A:G	KCTD13	KCTD13	intronic	protein_coding	NA	T;C;-;A||R;ALU;-;SINE/AluJb;intronic;KCTD13;-;-;intronic;KCTD13;-;-;intronic;KCTD13;-;-;-;422;28;50	Name=AluJb	10
chr16:76555070	A:G	CNTNAP4	CNTNAP4	intronic	protein_coding	NA	A;G;+;A||R;NONREP;-;-/-;intronic;CNTNAP4||RP11-58C22.1;-;-;intronic;CNTNAP4;-;-;intronic;CNTNAP4;-;-;-;87;2;13	Name=L3	23
chr16:88718937	A:G	PIEZO1	PIEZO1	intronic	protein_coding	MGAS	T;C;-;A||R;ALU;-;SINE/AluJr;ncRNA_exonic;RP5-1142A6.9;-;-;intronic;PIEZO1;-;-;intronic;PIEZO1;-;-;-;1795;30;53	Name=AluJr	17
chr16:10531100	A:G	EMP2	EMP2	UTR3	protein_coding	NA	T;C;-;A||R;ALU;-;SINE/AluSx3;ncRNA_intronic;RP11-27M24.1;-;-;UTR3;EMP2;-;-;UTR3;EMP2;-;-;-;1494;30;54	Name=AluSx1	12
chr16:10531109	A:G	EMP2	EMP2	UTR3	protein_coding	NA	T;C;-;A||R;ALU;rs538045411;SINE/AluSx3;ncRNA_intronic;RP11-27M24.1;-;-;UTR3;EMP2;-;-;UTR3;EMP2;-;-;-;1143;29;51	Name=AluSx1	13
chr16:1368735	A:G	UNKL	UNKL	intronic	protein_coding	NA	T;C;-;R;ALU;-;SINE/AluSx1;intronic;UNKL;-;-;intronic;UNKL;-;-;intronic;UNKL;-;-;-;998;30;53	Name=AluSx1	6
chr16:14971770	T:C	PDXDC1	PDXDC1	intergenic	protein_coding	NA	T;C;-;A;ALU;-;SINE/AluSz;intergenic;NPIPA1||PDXDC1;-;-;intergenic;NPIPA1||PDXDC1;-;-;intergenic;NPIP||PDXDC1;-;-;-;405;22;42	Name=AluSz	25
chr16:15410394	A:G	MPV17L	MPV17L	UTR3	protein_coding	NA	.	Name=AluY	19
chr16:22513538	T:C	NPIPB5	NPIPB5	other	protein_coding	NA	.	Name=MIRb	8
chr16:23417564	A:G	COG7	COG7	intronic	protein_coding	NA	T;C;-;A||R;ALU;-;SINE/AluJb;intronic;COG7;-;-;intronic;COG7;-;-;intronic;COG7;-;-;-;618;28;51	Name=AluJb	10
chr16:23463885	A:G	GGA2	GGA2	UTR3	protein_coding	NA	T;C;-;A||R;ALU;-;SINE/AluJo;UTR3;GGA2;-;-;UTR3;GGA2;-;-;UTR3;GGA2;-;-;-;582;29;51	Name=AluJo	7
chr16:28608109	A:G	SULT1A1	SULT1A1	intronic	protein_coding	NEU-GABA-GLU	T;C;-;A||R;ALU;-;SINE/AluSp;intronic;SULT1A1;-;-;intronic;SULT1A1;-;-;intronic;NPIPL1||SULT1A1;-;-;-;358;27;47	Name=AluSp	12
chr16:28616515	A:G	SULT1A1	SULT1A1	intronic	protein_coding	NA	T;C;-;A||R;ALU;-;SINE/AluSz;intronic;SULT1A1;-;-;intronic;SULT1A1;-;-;intronic;NPIPL1||SULT1A1;-;-;-;178;20;33	Name=AluSz	12
chr16:28861708	A:G	SH2B1	SH2B1	other	protein_coding	NA	A;G;+;A;ALU;-;SINE/AluY;UTR5;SH2B1;-;-;UTR5;SH2B1;-;-;UTR5;SH2B1;-;-;508;155;539;29;50	Name=AluY	9
chr16:29914921	A:G	KCTD13	KCTD13	intronic	protein_coding	NA	T;C;-;R;REP;-;SINE/FLAM_A;intronic;KCTD13;-;-;intronic;KCTD13;-;-;intronic;KCTD13;-;-;-;324;28;49	Name=FLAM_A	7
chr16:29917429	A:G	KCTD13	KCTD13	intronic	protein_coding	NA	T;C;-;R;ALU;-;SINE/AluSx;intronic;KCTD13;-;-;intronic;KCTD13;-;-;intronic;KCTD13;-;-;-;267;28;46	Name=AluSz6	14
chr16:29918187	A:G	KCTD13	KCTD13	intronic	protein_coding	NA	T;C;-;A||R;NONREP;-;-/-;intronic;KCTD13;-;-;intronic;KCTD13;-;-;intronic;KCTD13;-;-;-;292;28;48	.	4
chr16:30551525	A:G	ZNF764	ZNF764	intergenic	protein_coding	NA	T;C;-;R;ALU;-;SINE/AluSq;intronic;AC002310.13;-;-;intergenic;ZNF747||ZNF764;-;-;intergenic;AK056973||ZNF764;-;-;-;359;29;50	Name=AluSq2	7
chr16:31041301	A:G	STX4	STX4	intergenic	protein_coding	NA	A;G;+;A||R;ALU;-;SINE/AluY;intergenic;STX4||RP11-196G11.2;-;-;intergenic;STX4||ZNF668;-;-;upstream;BC039500;-;-;-;983;30;54	Name=AluYk3	9
chr16:31041667	A:G	STX4	STX4	intergenic	protein_coding	NA	A;G;+;R;ALU;-;SINE/AluY;intergenic;STX4||RP11-196G11.2;-;-;intergenic;STX4||ZNF668;-;-;upstream;BC039500;-;-;-;1259;30;53	Name=AluYh3	9
chr16:31121174	A:G	KAT8	KAT8	intronic	protein_coding	NA	A;G;+;A||R||D;ALU;-;SINE/AluSx1;intronic;KAT8;-;-;intronic;KAT8;-;-;intronic;KAT8;-;-;-;624;30;52	Name=AluSx1	15
chr16:48353310	A:G	LONP2	LONP2	UTR3	protein_coding	NA	A;G;+;A||R;ALU;-;SINE/AluJb;UTR3;LONP2;-;-;ncRNA_intronic;MIR5095||MIR548AE2;-;-;ncRNA_intronic;MIR548AE2;-;-;-;547;30;53	Name=AluJb	24
chr16:5009410	A:G	SEC14L5	SEC14L5	intronic	protein_coding	NA	A;G;+;A||R;ALU;-;SINE/AluJo;intronic;SEC14L5;-;-;intronic;SEC14L5;-;-;intronic;SEC14L5;-;-;-;55;5;15	Name=AluJo	17
chr16:5009441	A:G	SEC14L5	SEC14L5	intronic	protein_coding	NA	A;G;+;A||R;ALU;-;SINE/AluJo;intronic;SEC14L5;-;-;intronic;SEC14L5;-;-;intronic;SEC14L5;-;-;-;54;3;14	Name=AluJo	17
chr16:5009453	A:G	SEC14L5	SEC14L5	intronic	protein_coding	NA	A;G;+;A||R;ALU;-;SINE/AluJo;intronic;SEC14L5;-;-;intronic;SEC14L5;-;-;intronic;SEC14L5;-;-;-;65;4;16	Name=AluJo	17
chr16:67007500	A:G	CES4A	CES4A	intronic	protein_coding	NA	A;G;+;R;ALU;-;SINE/AluSz;intronic;CES4A;-;-;intronic;CES4A;-;-;intronic;CES4A;-;-;-;228;18;36	Name=AluSz	7
chr16:75474861	A:G	CHST6	CHST6	UTR3	protein_coding	NA	T;C;-;A||R;ALU;-;SINE/AluSz;intergenic;TMEM170A||RP11-77K12.4;-;-;UTR3;CHST6;-;-;UTR3;CHST6;-;-;-;207;17;36	Name=AluSz	15
chr16:75475881	A:G	CHST6	CHST6	UTR3	protein_coding	NA	T;C;-;A||R||D;ALU;-;SINE/AluSz;upstream;RP11-77K12.4;-;-;UTR3;CHST6;-;-;UTR3;CHST6;-;-;-;258;17;34	Name=AluSz	28
chr16:75476307	A:G	CHST6	CHST6	UTR3	protein_coding	NA	T;C;-;A||R||D;ALU;-;SINE/AluSz;ncRNA_exonic;RP11-77K12.4;-;-;UTR3;CHST6;-;-;UTR3;CHST6;-;-;-;172;14;29	Name=AluSz	12
chr16:75477016	A:G	CHST6	CHST6	UTR3	protein_coding	NA	T;C;-;A||R;ALU;-;SINE/AluSx;ncRNA_intronic;RP11-77K12.4;-;-;UTR3;CHST6;-;-;UTR3;CHST6;-;-;-;225;17;33	Name=AluSx	28
chr16:81029640	A:G	CENPN	CENPN	UTR3	protein_coding	NA	A;G;+;A||R||D;ALU;-;SINE/AluSz;ncRNA_intronic;RP11-303E16.3;-;-;UTR3;CENPN;-;-;UTR3;CENPN;-;-;-;619;28;53	Name=AluSz	5
chr16:89988215	A:G	AFG3L1P	AFG3L1P	ncRNA	lncRNA	NA	A;G;+;A||R;ALU;-;SINE/AluJb;ncRNA_intronic;AFG3L1P;-;-;ncRNA_intronic;AFG3L1P;-;-;intergenic;AFG3L1P||DBNDD1;-;-;-;1331;30;54	Name=AluJb	8
chr16:14330444	A:G	MIR193BHG	MIR193BHG	intergenic	lncRNA	NA	A;G;+;R;REP;-;LINE/L1MC5;intergenic;RP11-65J21.3||RP11-65J21.1;-;-;intergenic;MIR193BHG||LOC105447648;-;-;intergenic;mir-108-1||PARN;-;-;-;634;26;47	Name=L1MC5	12
chr16:15700334	A:G	NDE1	NDE1	intronic	protein_coding	OLIG	A;G;+;A||R||D;ALU;-;SINE/AluSz6;intronic;NDE1;-;-;intronic;NDE1;-;-;intronic;NDE1;-;-;-;1786;30;53	Name=AluSz6	15
chr16:31123400	A:G	KAT8	KAT8	intronic	protein_coding	NA	A;G;+;A||R;ALU;-;SINE/AluSz;intronic;KAT8;-;-;intronic;KAT8;-;-;intronic;KAT8;-;-;-;1639;30;54	Name=AluSz	20
chr16:75474346	A:G	CHST6	CHST6	UTR3	protein_coding	NA	T;C;-;A||R;ALU;-;SINE/AluJb;intergenic;TMEM170A||RP11-77K12.4;-;-;UTR3;CHST6;-;-;UTR3;CHST6;-;-;-;369;20;38	Name=AluJb	34
chr16:15409774	A:G	MPV17L	MPV17L	UTR3	protein_coding	NA	A;G;+;A||R;ALU;-;SINE/AluSx;UTR3;MPV17L;-;-;downstream;MPV17L;-;-;downstream;MPV17L;-;-;-;473;30;52	Name=AluSz6	18
chr16:25064526	A:G	LINC02175	LINC02175	intergenic	lncRNA	NA	A;G;+;A;NONREP;-;-/-;intergenic;ARHGAP17||RP11-266L9.5;-;-;intergenic;LOC554206||LCMT1-AS1;-;-;intergenic;LOC554206||BC023651;-;-;-;68;15;27	.	14
chr16:25077303	A:G	LINC02175	LINC02175	intergenic	lncRNA	NA	A;G;+;A;ALU;-;SINE/AluSz;intergenic;RP11-266L9.5||RP11-449H11.1;-;-;intergenic;LOC554206||LCMT1-AS1;-;-;intergenic;DQ591690||LCMT1;-;-;-;259;23;43	Name=AluSz	9
chr16:30550136	A:G	ZNF764	ZNF764	intergenic	protein_coding	NA	T;C;-;A||R;ALU;-;SINE/AluJr;intronic;AC002310.13;-;-;intergenic;ZNF747||ZNF764;-;-;intergenic;AK056973||ZNF764;-;-;-;376;28;50	Name=AluJr	6
chr16:5012816	A:G	SEC14L5	SEC14L5	intronic	protein_coding	NA	A;G;+;A||R;ALU;-;SINE/AluSx;ncRNA_intronic;RP11-165E7.1;-;-;intronic;SEC14L5;-;-;intronic;SEC14L5;-;-;-;47;3;13	Name=AluSx	16
chr16:5012820	A:G	SEC14L5	SEC14L5	intronic	protein_coding	NA	A;G;+;A||R;ALU;-;SINE/AluSx;ncRNA_intronic;RP11-165E7.1;-;-;intronic;SEC14L5;-;-;intronic;SEC14L5;-;-;-;69;3;13	Name=AluSx	16
chr16:75474004	A:G	CHST6	CHST6	UTR3	protein_coding	NA	T;C;-;A||R;ALU;-;SINE/AluSx;intergenic;TMEM170A||RP11-77K12.4;-;-;UTR3;CHST6;-;-;UTR3;CHST6;-;-;-;326;17;36	Name=AluSx	24
chr16:75474974	A:G	CHST6	CHST6	UTR3	protein_coding	NA	T;C;-;A||R;ALU;-;SINE/AluSz;upstream;RP11-77K12.4;-;-;UTR3;CHST6;-;-;UTR3;CHST6;-;-;-;291;17;36	Name=AluSz	29
chr16:1368839	A:G	UNKL	UNKL	intronic	protein_coding	NA	T;C;-;A||R||D;ALU;-;SINE/AluSx1;intronic;UNKL;-;-;intronic;UNKL;-;-;intronic;UNKL;-;-;-;899;30;54	Name=AluSx1	6
chr16:25077272	A:G	LINC02175	LINC02175	intergenic	lncRNA	NEU	A;G;+;A;ALU;-;SINE/AluSz;intergenic;RP11-266L9.5||RP11-449H11.1;-;-;intergenic;LOC554206||LCMT1-AS1;-;-;intergenic;DQ591690||LCMT1;-;-;-;274;25;46	Name=AluSz	10
chr16:31123103	A:G	KAT8	KAT8	intronic	protein_coding	NA	A;G;+;A||R;ALU;-;SINE/AluSz;intronic;KAT8;-;-;intronic;KAT8;-;-;intronic;KAT8;-;-;-;1625;30;54	Name=AluSz	9
chr16:31123587	A:G	KAT8	KAT8	intronic	protein_coding	NA	A;G;+;A||R;ALU;-;SINE/AluSz6;intronic;KAT8;-;-;intronic;KAT8;-;-;intronic;KAT8;-;-;-;861;30;53	Name=AluSz6	8
chr16:75445516	A:G	TMEM170A	TMEM170A	UTR3	protein_coding	NA	T;C;-;A||R;ALU;-;SINE/AluJb;UTR3;TMEM170A;-;-;UTR3;TMEM170A;-;-;UTR3;TMEM170A;-;-;-;435;28;51	Name=AluJb	21
chr16:75593720	A:G	ADAT1	ADAT1	intergenic	protein_coding	NA	T;C;-;A||R;REP;-;SINE/FLAM_C;ncRNA_intronic;RP11-77K12.8;-;-;intergenic;GABARAPL2||ADAT1;-;-;intergenic;GABARAPL2||ADAT1;-;-;-;228;25;45	Name=FLAM_C	12
chr16:30580942	A:G	ZNF785	ZNF785	UTR3	protein_coding	NA	T;C;-;A||R;ALU;-;SINE/AluSq2;ncRNA_intronic;AC002310.7;-;-;UTR3;ZNF785;-;-;UTR3;ZNF785;-;-;-;336;28;49	Name=AluSq2	7
chr16:30581335	A:G	ZNF785	ZNF785	UTR3	protein_coding	NA	T;C;-;A||R||D;ALU;-;SINE/AluY;ncRNA_intronic;AC002310.7;-;-;UTR3;ZNF785;-;-;UTR3;ZNF785;-;-;-;288;27;44	Name=AluY	10
chr16:30581391	A:G	ZNF785	ZNF785	UTR3	protein_coding	NA	T;C;-;R||D;ALU;-;SINE/AluY;ncRNA_intronic;AC002310.7;-;-;UTR3;ZNF785;-;-;UTR3;ZNF785;-;-;-;186;24;40	Name=AluY	8
chr16:31123024	A:G	KAT8	KAT8	intronic	protein_coding	NA	A;G;+;A||R;ALU;-;SINE/AluSz;intronic;KAT8;-;-;intronic;KAT8;-;-;intronic;KAT8;-;-;-;4;2;2	Name=AluSz	4
chr16:75538232	A:G	TMEM231	TMEM231	UTR3	protein_coding	NA	T;C;-;A||R;ALU;-;SINE/AluJr;UTR3;TMEM231;-;-;UTR3;TMEM231;-;-;UTR3;TMEM231;-;-;-;678;29;51	Name=AluJr	14
chr16:30580729	A:G	ZNF785	ZNF785	UTR3	protein_coding	NA	T;C;-;A||R;ALU;-;SINE/AluSx;ncRNA_intronic;AC002310.7;-;-;UTR3;ZNF785;-;-;UTR3;ZNF785;-;-;-;326;27;50	Name=AluSz	6
chr16:75598316	A:G	ADAT1	ADAT1	UTR3	protein_coding	NA	T;C;-;R;ALU;-;SINE/AluSc;ncRNA_intronic;RP11-77K12.8;-;-;downstream;ADAT1;-;-;downstream;ADAT1;-;-;-;419;27;49	Name=AluSx4	13
chr16:25077259	A:G	LINC02175	LINC02175	intergenic	lncRNA	NA	.	Name=AluSz	9
chr16:28956681	A:G	NFATC2IP	NFATC2IP	intronic	protein_coding	NA	A;G;+;R||D;REP;-;SINE/FLAM_C;intronic;NFATC2IP;-;-;intronic;NFATC2IP;-;-;intronic;NFATC2IP||NPIPL1;-;-;-;1536;30;53	Name=FLAM_C	8
chr16:70379845	A:G	ST3GAL2	ST3GAL2	UTR3	protein_coding	NA	T;C;-;A||R;ALU;-;SINE/AluSz;ncRNA_intronic;RP11-529K1.4;-;-;UTR3;ST3GAL2;-;-;UTR3;ST3GAL2;-;-;-;968;30;53	Name=AluSz	14
chr16:89152346	A:G	ACSF3	ACSF3	intronic	protein_coding	NA	A;G;+;A||R||D;ALU;-;SINE/AluSx;intronic;ACSF3;-;-;intronic;ACSF3;-;-;intronic;ACSF3;-;-;-;1026;30;53	Name=AluSx	8
chr16:76554695	A:G	CNTNAP4	CNTNAP4	intronic	protein_coding	NA	A;G;+;A||R;NONREP;-;-/-;intronic;CNTNAP4||RP11-58C22.1;-;-;intronic;CNTNAP4;-;-;intronic;CNTNAP4;-;-;-;31;1;10	.	16
chr16:76554731	A:G	CNTNAP4	CNTNAP4	intronic	protein_coding	NA	A;G;+;A;NONREP;-;-/-;intronic;CNTNAP4||RP11-58C22.1;-;-;intronic;CNTNAP4;-;-;intronic;CNTNAP4;-;-;-;51;1;11	.	15
chr16:30581397	A:G	ZNF785	ZNF785	UTR3	protein_coding	NA	T;C;-;A||R||D;ALU;-;SINE/AluY;ncRNA_intronic;AC002310.7;-;-;UTR3;ZNF785;-;-;UTR3;ZNF785;-;-;-;292;25;44	Name=AluY	7
chr16:30920489	A:G	FBXL19-AS1	FBXL19-AS1	ncRNA	lncRNA	NA	T;C;-;A||R||D;ALU;-;SINE/AluJr;ncRNA_exonic;FBXL19-AS1;-;-;ncRNA_exonic;FBXL19-AS1;-;-;UTR3;FBXL19-AS1;-;-;-;365;28;49	Name=AluJr	5
chr16:76554691	A:G	CNTNAP4	CNTNAP4	intronic	protein_coding	NA	A;G;+;A;NONREP;-;-/-;intronic;CNTNAP4||RP11-58C22.1;-;-;intronic;CNTNAP4;-;-;intronic;CNTNAP4;-;-;-;24;1;10	.	17
chr16:76554694	A:G	CNTNAP4	CNTNAP4	intronic	protein_coding	NA	A;G;+;A||R;NONREP;-;-/-;intronic;CNTNAP4||RP11-58C22.1;-;-;intronic;CNTNAP4;-;-;intronic;CNTNAP4;-;-;-;24;1;10	.	16
chr17:10673230	A:G	SCO1	SCO1	UTR3	protein_coding	NA	T;C;-;A||R||D;ALU;-;SINE/AluSc;ncRNA_exonic;CTC-297N7.8;-;-;intergenic;MYH3||SCO1;-;-;intergenic;MYH3||SCO1;-;-;-;2159;30;55	Name=AluSc	2
chr17:10674243	A:G	SCO1	SCO1	UTR3	protein_coding	NA	T;C;-;A||R||D;ALU;-;SINE/AluSq;ncRNA_exonic;CTC-297N7.8;-;-;intergenic;MYH3||SCO1;-;-;intergenic;MYH3||SCO1;-;-;-;1174;30;54	Name=AluSq	23
chr17:10674246	A:G	SCO1	SCO1	UTR3	protein_coding	NA	T;C;-;A||R||D;ALU;-;SINE/AluSq;ncRNA_exonic;CTC-297N7.8;-;-;intergenic;MYH3||SCO1;-;-;intergenic;MYH3||SCO1;-;-;-;875;30;54	Name=AluSq	23
chr17:10674249	A:G	SCO1	SCO1	UTR3	protein_coding	NA	T;C;-;A||R;ALU;-;SINE/AluSq;ncRNA_exonic;CTC-297N7.8;-;-;intergenic;MYH3||SCO1;-;-;intergenic;MYH3||SCO1;-;-;-;1104;30;54	Name=AluSq	22
chr17:10674304	A:G	SCO1	SCO1	UTR3	protein_coding	NA	T;C;-;A||R||D;ALU;-;SINE/AluSq;ncRNA_exonic;CTC-297N7.8;-;-;intergenic;MYH3||SCO1;-;-;intergenic;MYH3||SCO1;-;-;-;955;30;53	Name=AluSq	21
chr17:10675124	T:C	SCO1	SCO1	UTR3	protein_coding	NA	.	.	2
chr17:1572938	A:G	SLC43A2	SLC43A2	UTR3	protein_coding	NA	T;C;-;A||R;ALU;-;SINE/AluJo;UTR3;SLC43A2;-;-;UTR3;SLC43A2;-;-;intergenic;PITPNA||SLC43A2;-;-;-;361;24;41	Name=AluJo	28
chr17:1572943	A:G	SLC43A2	SLC43A2	UTR3	protein_coding	NA	T;C;-;A||R;ALU;-;SINE/AluJo;UTR3;SLC43A2;-;-;UTR3;SLC43A2;-;-;intergenic;PITPNA||SLC43A2;-;-;-;243;20;37	Name=AluJo	25
chr17:1573051	A:G	SLC43A2	SLC43A2	UTR3	protein_coding	NA	T;C;-;A||R;ALU;-;SINE/AluJo;UTR3;SLC43A2;-;-;UTR3;SLC43A2;-;-;intergenic;PITPNA||SLC43A2;-;-;-;313;19;37	Name=AluJo	25
chr17:1573093	A:G	SLC43A2	SLC43A2	UTR3	protein_coding	NA	T;C;-;A||R;ALU;-;SINE/AluJo;UTR3;SLC43A2;-;-;UTR3;SLC43A2;-;-;intergenic;PITPNA||SLC43A2;-;-;-;104;12;26	Name=AluJo	19
chr17:1573757	A:G	SLC43A2	SLC43A2	UTR3	protein_coding	NA	T;C;-;A||R;ALU;rs566718413;SINE/AluSp;UTR3;SLC43A2;-;-;UTR3;SLC43A2;-;-;downstream;SLC43A2;-;-;-;358;21;40	Name=AluSp	2
chr17:1573864	A:G	SLC43A2	SLC43A2	UTR3	protein_coding	NA	T;C;-;A||R;ALU;-;SINE/AluSp;UTR3;SLC43A2;-;-;UTR3;SLC43A2;-;-;downstream;SLC43A2;-;-;-;237;21;39	Name=AluSp	21
chr17:1573893	A:G	SLC43A2	SLC43A2	UTR3	protein_coding	NA	T;C;-;A||R;ALU;-;SINE/AluSp;UTR3;SLC43A2;-;-;UTR3;SLC43A2;-;-;downstream;SLC43A2;-;-;-;504;27;48	Name=AluSp	2
chr17:15986830	A:G	ZSWIM7	ZSWIM7	intronic	protein_coding	NA	T;C;-;A||R;REP;-;SINE/FLAM_C;UTR3;ZSWIM7;-;-;intronic;ZSWIM7;-;-;intronic;ZSWIM7;-;-;-;538;29;52	Name=FLAM_C	26
chr17:15986849	A:G	ZSWIM7	ZSWIM7	intronic	protein_coding	NA	T;C;-;A||R||D;REP;-;SINE/FLAM_C;exonic;ZSWIM7;stoploss;ZSWIM7:ENST00000486655.1:exon4:c.A200G:p.X67W;intronic;ZSWIM7;-;-;intronic;ZSWIM7;-;-;-;1502;30;54	Name=FLAM_C	2
chr17:16024512	A:G	TTC19	TTC19	intronic	protein_coding	NA	A;G;+;A||R;ALU;-;SINE/AluY;intronic;TTC19;-;-;intronic;TTC19;-;-;UTR5;TTC19;-;-;-;492;29;51	Name=AluY	2
chr17:16383095	A:G	UBB	UBB	intergenic	protein_coding	NA	A;G;+;A||R||D;ALU;-;SINE/AluSc;upstream;RP11-138I1.4;-;-;downstream;UBB;-;-;downstream;UBB;-;-;-;1552;30;54	Name=AluSc	38
chr17:16383131	A:G	UBB	UBB	intergenic	protein_coding	NA	A;G;+;A||R;ALU;-;SINE/AluSc;upstream;RP11-138I1.4;-;-;downstream;UBB;-;-;downstream;UBB;-;-;-;563;30;53	Name=AluSc	27
chr17:16383137	A:G	UBB	UBB	intergenic	protein_coding	NA	A;G;+;A||R;ALU;-;SINE/AluSc;upstream;RP11-138I1.4;-;-;downstream;UBB;-;-;downstream;UBB;-;-;-;492;28;51	Name=AluSc	27
chr17:16383148	A:G	UBB	UBB	intergenic	protein_coding	NA	A;G;+;A||R;ALU;-;SINE/AluSc;upstream;RP11-138I1.4;-;-;downstream;UBB;-;-;downstream;UBB;-;-;-;647;29;53	Name=AluSc	29
chr17:16383161	A:G	UBB	UBB	intergenic	protein_coding	NA	A;G;+;A||R;ALU;-;SINE/AluSc;upstream;RP11-138I1.4;-;-;downstream;UBB;-;-;downstream;UBB;-;-;-;582;29;52	Name=AluSc	20
chr17:16383794	A:G	UBB	UBB	intergenic	protein_coding	NA	A;G;+;A||R||D;ALU;-;SINE/AluSz;intergenic;UBB||RP11-138I1.2;-;-;intergenic;UBB||TRPV2;-;-;intergenic;UBB||TRPV2;-;-;-;1188;30;53	Name=AluSz	2
chr17:16383807	A:G	UBB	UBB	intergenic	protein_coding	NA	A;G;+;A||R;ALU;-;SINE/AluSz;intergenic;UBB||RP11-138I1.2;-;-;intergenic;UBB||TRPV2;-;-;intergenic;UBB||TRPV2;-;-;-;1214;30;53	Name=AluSz	34
chr17:16383808	A:G	UBB	UBB	intergenic	protein_coding	NA	A;G;+;A||R;ALU;-;SINE/AluSz;intergenic;UBB||RP11-138I1.2;-;-;intergenic;UBB||TRPV2;-;-;intergenic;UBB||TRPV2;-;-;-;1498;30;53	Name=AluSz	40
chr17:16383811	A:G	UBB	UBB	intergenic	protein_coding	NA	A;G;+;A||R;ALU;-;SINE/AluSz;intergenic;UBB||RP11-138I1.2;-;-;intergenic;UBB||TRPV2;-;-;intergenic;UBB||TRPV2;-;-;-;1483;30;53	Name=AluSz	40
chr17:16383909	A:G	UBB	UBB	intergenic	protein_coding	NA	A;G;+;A||R;ALU;-;SINE/AluSz;intergenic;UBB||RP11-138I1.2;-;-;intergenic;UBB||TRPV2;-;-;intergenic;UBB||TRPV2;-;-;-;1667;30;54	Name=AluSz	2
chr17:16803322	A:G	USP32P1	USP32P1	ncRNA	transcribed_unprocessed_pseudogene	NA	.	.	2
chr17:17189282	A:G	MPRIP	MPRIP	UTR3	protein_coding	NA	A;G;+;A||R;ALU;-;SINE/AluY;UTR3;MPRIP;-;-;UTR3;MPRIP;-;-;UTR3;MPRIP;-;-;-;2071;30;55	Name=AluY	2
chr17:17189293	A:G	MPRIP	MPRIP	UTR3	protein_coding	NA	A;G;+;A;ALU;-;SINE/AluY;UTR3;MPRIP;-;-;UTR3;MPRIP;-;-;UTR3;MPRIP;-;-;-;807;29;51	Name=AluY	25
chr17:17189306	A:G	MPRIP	MPRIP	UTR3	protein_coding	NA	A;G;+;A||R;ALU;-;SINE/AluY;UTR3;MPRIP;-;-;UTR3;MPRIP;-;-;UTR3;MPRIP;-;-;-;1670;30;55	Name=AluY	2
chr17:1774258	T:C	SERPINF1	SERPINF1	intronic	protein_coding	NEU	T;C;-;R;ALU;-;SINE/AluSq;intronic;SERPINF1;-;-;intronic;SERPINF1;-;-;intronic;SERPINF1;-;-;-;599;30;53	Name=AluSq	10
chr17:1774298	T:C	SERPINF1	SERPINF1	intronic	protein_coding	NA	T;C;-;A||R;ALU;-;SINE/AluSq;intronic;SERPINF1;-;-;intronic;SERPINF1;-;-;intronic;SERPINF1;-;-;-;740;29;52	Name=AluSq	8
chr17:1780335	A:G	SMYD4	SMYD4	UTR3	protein_coding	NA	T;C;-;A||R;ALU;-;SINE/AluJb;UTR3;SMYD4;-;-;UTR3;SMYD4;-;-;UTR3;SMYD4;-;-;-;1479;30;55	Name=AluJb	13
chr17:1780496	A:G	SMYD4	SMYD4	UTR3	protein_coding	NA	T;C;-;A||R||D;ALU;-;SINE/AluJb;UTR3;SMYD4;-;-;UTR3;SMYD4;-;-;UTR3;SMYD4;-;-;-;1187;30;54	Name=AluJb	8
chr17:1780674	A:G	SMYD4	SMYD4	UTR3	protein_coding	NA	T;C;-;A||R;ALU;-;SINE/AluY;UTR3;SMYD4;-;-;UTR3;SMYD4;-;-;UTR3;SMYD4;-;-;-;716;29;51	Name=AluYm1	11
chr17:18003228	T:C	DRC3	DRC3	intronic	protein_coding	NA	T;C;-;A||R;ALU;-;SINE/AluSg7;intronic;LRRC48;-;-;intronic;DRC3;-;-;intronic;LRRC48;-;-;-;521;28;51	Name=AluSg7	15
chr17:18272897	A:G	TOP3A	TOP3A	UTR3	protein_coding	NA	T;C;-;A||R;ALU;-;SINE/AluSq2;intergenic;RP1-178F10.1||TOP3A;-;-;intergenic;MIEF2||TOP3A;-;-;intergenic;SMCR7||TOP3A;-;-;-;1100;30;54	Name=AluSq2	2
chr17:19899325	A:G	AKAP10	AKAP10	intergenic	protein_coding	NA	T;C;-;R;REP;-;SINE/FLAM_C;intergenic;RP11-78O7.2||AKAP10;-;-;intergenic;ULK2||AKAP10;-;-;intergenic;ULK2||AKAP10;-;-;-;286;29;50	Name=FLAM_C	4
chr17:19899337	A:G	AKAP10	AKAP10	intergenic	protein_coding	NA	T;C;-;R;REP;-;SINE/FLAM_C;intergenic;RP11-78O7.2||AKAP10;-;-;intergenic;ULK2||AKAP10;-;-;intergenic;ULK2||AKAP10;-;-;-;291;28;49	Name=FLAM_C	3
chr17:19902525	A:G	AKAP10	AKAP10	intergenic	protein_coding	NA	T;C;-;A||R;ALU;-;SINE/AluSx1;intergenic;RP11-78O7.2||AKAP10;-;-;intergenic;ULK2||AKAP10;-;-;intergenic;ULK2||AKAP10;-;-;-;75;17;31	Name=AluSx1	15
chr17:20314533	A:G	SPECC1	SPECC1	UTR3	protein_coding	NEU-GABA-GLU	A;G;+;A||R;ALU;-;SINE/AluJo;ncRNA_intronic;AC004702.2;-;-;UTR3;SPECC1;-;-;UTR3;SPECC1;-;-;-;1167;29;52	Name=AluJo	42
chr17:20314541	A:G	SPECC1	SPECC1	UTR3	protein_coding	NA	A;G;+;A||R;ALU;-;SINE/AluJo;ncRNA_intronic;AC004702.2;-;-;UTR3;SPECC1;-;-;UTR3;SPECC1;-;-;-;616;28;51	Name=AluJo	33
chr17:20314549	A:G	SPECC1	SPECC1	UTR3	protein_coding	NA	A;G;+;A||R;ALU;-;SINE/AluJo;ncRNA_intronic;AC004702.2;-;-;UTR3;SPECC1;-;-;UTR3;SPECC1;-;-;-;455;26;47	Name=AluJo	26
chr17:20316506	A:G	SPECC1	SPECC1	UTR3	protein_coding	NA	A;G;+;A||R;ALU;-;SINE/AluSq2;ncRNA_intronic;AC004702.2;-;-;intergenic;SPECC1||CCDC144CP;-;-;intergenic;SPECC1||CCDC144CP;-;-;-;308;19;34	Name=AluSq2	2
chr17:20317160	A:G	SPECC1	SPECC1	UTR3	protein_coding	NA	A;G;+;A||R;ALU;-;SINE/AluJb;ncRNA_intronic;AC004702.2;-;-;intergenic;SPECC1||CCDC144CP;-;-;intergenic;SPECC1||CCDC144CP;-;-;336;31;310;19;36	Name=AluJo	31
chr17:20317338	A:G	SPECC1	SPECC1	UTR3	protein_coding	NA	A;G;+;A||R;ALU;-;SINE/AluSz;ncRNA_intronic;AC004702.2;-;-;intergenic;SPECC1||CCDC144CP;-;-;intergenic;SPECC1||CCDC144CP;-;-;-;224;23;39	Name=AluSz	29
chr17:20317354	A:G	SPECC1	SPECC1	UTR3	protein_coding	NA	A;G;+;A||R;ALU;-;SINE/AluSz;ncRNA_intronic;AC004702.2;-;-;intergenic;SPECC1||CCDC144CP;-;-;intergenic;SPECC1||CCDC144CP;-;-;243;13;379;24;42	Name=AluSz	2
chr17:20317361	A:G	SPECC1	SPECC1	UTR3	protein_coding	NA	A;G;+;A||R;ALU;-;SINE/AluSz;ncRNA_intronic;AC004702.2;-;-;intergenic;SPECC1||CCDC144CP;-;-;intergenic;SPECC1||CCDC144CP;-;-;243;13;242;21;35	Name=AluSz	29
chr17:20317400	A:G	SPECC1	SPECC1	UTR3	protein_coding	NA	A;G;+;A||R;ALU;-;SINE/AluSz;ncRNA_intronic;AC004702.2;-;-;intergenic;SPECC1||CCDC144CP;-;-;intergenic;SPECC1||CCDC144CP;-;-;-;615;26;45	Name=AluSz	2
chr17:20317605	A:G	SPECC1	SPECC1	UTR3	protein_coding	NEU-GABA-GLU	A;G;+;A||R;ALU;-;SINE/AluJb;ncRNA_intronic;AC004702.2;-;-;intergenic;SPECC1||CCDC144CP;-;-;intergenic;SPECC1||CCDC144CP;-;-;-;616;28;50	Name=AluJo	40
chr17:20317638	A:G	SPECC1	SPECC1	UTR3	protein_coding	NA	A;G;+;A||R;ALU;-;SINE/AluJb;ncRNA_intronic;AC004702.2;-;-;intergenic;SPECC1||CCDC144CP;-;-;intergenic;SPECC1||CCDC144CP;-;-;-;291;20;35	Name=AluJo	23
chr17:2417351	A:G	METTL16	METTL16	UTR3	protein_coding	NA	T;C;-;A||R||D;ALU;-;SINE/AluSz;UTR3;METTL16;-;-;UTR3;METTL16;-;-;UTR3;METTL16;-;-;-;1871;30;55	Name=AluSx	2
chr17:2418318	A:G	METTL16	METTL16	UTR3	protein_coding	NA	T;C;-;A||R||D;ALU;rs576940492;SINE/AluSq;UTR3;METTL16;-;-;UTR3;METTL16;-;-;UTR3;METTL16;-;-;-;1715;30;54	Name=AluSq	2
chr17:2418393	A:G	METTL16	METTL16	UTR3	protein_coding	NA	T;C;-;A||R||D;ALU;-;SINE/AluSq;UTR3;METTL16;-;-;UTR3;METTL16;-;-;UTR3;METTL16;-;-;-;1230;30;54	Name=AluSq	2
chr17:2418394	A:G	METTL16	METTL16	UTR3	protein_coding	NA	T;C;-;A||R||D;ALU;-;SINE/AluSq;UTR3;METTL16;-;-;UTR3;METTL16;-;-;UTR3;METTL16;-;-;-;1739;30;55	Name=AluSq	2
chr17:27312985	A:G	WSB1	WSB1	UTR3	protein_coding	NA	A;G;+;A||R||D;ALU;-;SINE/AluSx;UTR3;WSB1;-;-;UTR3;WSB1;-;-;UTR3;WSB1;-;-;-;1961;30;55	Name=AluSx	2
chr17:28604923	T:C	SPAG5-AS1	SPAG5-AS1	ncRNA	lncRNA	NA	.	Name=SVA_D	2
chr17:28605042	T:C	SPAG5-AS1	SPAG5-AS1	ncRNA	lncRNA	NA	.	Name=SVA_D	26
chr17:28606388	T:C	SPAG5-AS1	SPAG5-AS1	ncRNA	lncRNA	NEU-GABA	T;C;-;A;ALU;-;SINE/AluJr;ncRNA_exonic;SPAG5-AS1;-;-;ncRNA_intronic;SPAG5-AS1;-;-;ncRNA_intronic;SPAG5-AS1;-;-;251;14;402;29;52	Name=AluJr	8
chr17:28608394	T:C	SPAG5-AS1	SPAG5-AS1	ncRNA	lncRNA	NA	T;C;-;A||R;ALU;-;SINE/AluSx;ncRNA_exonic;RP11-192H23.6;-;-;ncRNA_intronic;SPAG5-AS1;-;-;ncRNA_intronic;SPAG5-AS1;-;-;-;738;30;52	Name=AluSx	26
chr17:28608397	T:C	SPAG5-AS1	SPAG5-AS1	ncRNA	lncRNA	NA	T;C;-;A||R;ALU;-;SINE/AluSx;ncRNA_exonic;RP11-192H23.6;-;-;ncRNA_intronic;SPAG5-AS1;-;-;ncRNA_intronic;SPAG5-AS1;-;-;-;500;27;50	Name=AluSx	19
chr17:28608422	T:C	SPAG5-AS1	SPAG5-AS1	ncRNA	lncRNA	NA	T;C;-;A||R||D;ALU;-;SINE/AluSx;ncRNA_exonic;RP11-192H23.6;-;-;ncRNA_intronic;SPAG5-AS1;-;-;ncRNA_intronic;SPAG5-AS1;-;-;-;1978;30;54	Name=AluSx	2
chr17:28608423	T:C	SPAG5-AS1	SPAG5-AS1	ncRNA	lncRNA	NA	T;C;-;A||R||D;ALU;-;SINE/AluSx;ncRNA_exonic;RP11-192H23.6;-;-;ncRNA_intronic;SPAG5-AS1;-;-;ncRNA_intronic;SPAG5-AS1;-;-;-;1020;30;54	Name=AluSx	2
chr17:28608430	T:C	SPAG5-AS1	SPAG5-AS1	ncRNA	lncRNA	NA	T;C;-;A||R||D;ALU;rs569659960;SINE/AluSx;ncRNA_exonic;RP11-192H23.6;-;-;ncRNA_intronic;SPAG5-AS1;-;-;ncRNA_intronic;SPAG5-AS1;-;-;-;1929;30;54	Name=AluSx	2
chr17:28608493	T:C	SPAG5-AS1	SPAG5-AS1	ncRNA	lncRNA	NA	T;C;-;A||R||D;ALU;-;SINE/AluSx;ncRNA_exonic;RP11-192H23.6;-;-;ncRNA_intronic;SPAG5-AS1;-;-;ncRNA_intronic;SPAG5-AS1;-;-;-;1956;30;55	Name=AluSx	2
chr17:28608533	T:C	SPAG5-AS1	SPAG5-AS1	ncRNA	lncRNA	NA	T;C;-;A||R||D;ALU;-;SINE/AluSx;ncRNA_exonic;RP11-192H23.6;-;-;ncRNA_intronic;SPAG5-AS1;-;-;ncRNA_intronic;SPAG5-AS1;-;-;-;6;3;3	Name=AluSx	2
chr17:28609106	T:C	SPAG5-AS1	SPAG5-AS1	ncRNA	lncRNA	NA	T;C;-;A||R;ALU;-;SINE/AluSz;ncRNA_intronic;RP11-192H23.6||SPAG5-AS1;-;-;ncRNA_intronic;SPAG5-AS1;-;-;ncRNA_intronic;SPAG5-AS1;-;-;-;904;30;54	Name=AluSz	2
chr17:28609153	T:C	SPAG5-AS1	SPAG5-AS1	ncRNA	lncRNA	NA	T;C;-;A||R||D;ALU;-;SINE/AluSz;ncRNA_intronic;RP11-192H23.6||SPAG5-AS1;-;-;ncRNA_intronic;SPAG5-AS1;-;-;ncRNA_intronic;SPAG5-AS1;-;-;-;1199;30;55	Name=AluSz	2
chr17:28609160	T:C	SPAG5-AS1	SPAG5-AS1	ncRNA	lncRNA	NA	T;C;-;A||R||D;ALU;-;SINE/AluSz;ncRNA_intronic;RP11-192H23.6||SPAG5-AS1;-;-;ncRNA_intronic;SPAG5-AS1;-;-;ncRNA_intronic;SPAG5-AS1;-;-;-;545;28;51	Name=AluSz	34
chr17:28609267	T:C	SPAG5-AS1	SPAG5-AS1	ncRNA	lncRNA	NA	T;C;-;A||R||D;ALU;-;SINE/AluSz;ncRNA_exonic;RP11-192H23.6;-;-;ncRNA_intronic;SPAG5-AS1;-;-;ncRNA_intronic;SPAG5-AS1;-;-;-;1612;30;54	Name=AluSz	2
chr17:28609694	T:C	SPAG5-AS1	SPAG5-AS1	ncRNA	lncRNA	NA	T;C;-;A||R||D;ALU;-;SINE/AluSz6;ncRNA_exonic;RP11-192H23.6;-;-;ncRNA_intronic;SPAG5-AS1;-;-;ncRNA_intronic;SPAG5-AS1;-;-;-;477;28;50	Name=AluSz6	2
chr17:28609849	T:C	SPAG5-AS1	SPAG5-AS1	ncRNA	lncRNA	NA	T;C;-;A||R;ALU;-;SINE/AluSz;ncRNA_intronic;SPAG5-AS1;-;-;ncRNA_intronic;SPAG5-AS1;-;-;ncRNA_intronic;SPAG5-AS1;-;-;-;171;21;38	Name=AluSz	16
chr17:30186159	A:G	NSRP1	NSRP1	UTR3	protein_coding	NA	A;G;+;A||R;ALU;-;SINE/AluJr4;UTR3;NSRP1;-;-;UTR3;NSRP1;-;-;UTR3;NSRP1;-;-;-;1420;30;55	Name=AluJo	35
chr17:3035659	A:G	RAP1GAP2	RAP1GAP2	UTR3	protein_coding	NA	A;G;+;R;NONREP;-;-/-;UTR3;RAP1GAP2;-;-;UTR3;RAP1GAP2;-;-;UTR3;RAP1GAP2;-;-;-;885;29;51	.	36
chr17:30782405	A:G	SUZ12P1	SUZ12P1	ncRNA	transcribed_unprocessed_pseudogene	NA	A;G;+;A||R||D;ALU;-;SINE/AluJr;upstream;CTD-2349P21.10;-;-;downstream;CRLF3;-;-;downstream;CRLF3;-;-;-;1012;30;53	Name=AluJr	2
chr17:30782408	A:G	SUZ12P1	SUZ12P1	ncRNA	transcribed_unprocessed_pseudogene	NA	A;G;+;A||R||D;ALU;-;SINE/AluJr;upstream;CTD-2349P21.10;-;-;downstream;CRLF3;-;-;downstream;CRLF3;-;-;-;798;30;54	Name=AluJr	2
chr17:30782429	A:G	SUZ12P1	SUZ12P1	ncRNA	transcribed_unprocessed_pseudogene	NA	A;G;+;A||R;ALU;-;SINE/AluJr;upstream;CTD-2349P21.10;-;-;downstream;CRLF3;-;-;downstream;CRLF3;-;-;-;822;29;52	Name=AluJr	2
chr17:30783474	A:G	SUZ12P1	SUZ12P1	ncRNA	transcribed_unprocessed_pseudogene	NA	A;G;+;A||R;ALU;-;SINE/AluSq2;UTR3;CRLF3;-;-;UTR3;CRLF3;-;-;UTR3;CRLF3;-;-;-;2;1;1	Name=AluSq2	2
chr17:30783510	A:G	SUZ12P1	SUZ12P1	ncRNA	transcribed_unprocessed_pseudogene	NA	.	Name=AluSq2	2
chr17:30784859	A:G	SUZ12P1	SUZ12P1	ncRNA	transcribed_unprocessed_pseudogene	NA	A;G;+;A||R;ALU;rs571738530;SINE/AluSc;intronic;CRLF3;-;-;intronic;CRLF3;-;-;intronic;CRLF3;-;-;-;717;29;52	Name=AluSc	2
chr17:30791391	A:G	SUZ12P1	SUZ12P1	ncRNA	transcribed_unprocessed_pseudogene	NA	A;G;+;A||R;ALU;-;SINE/AluSx;intronic;CRLF3;-;-;intronic;CRLF3;-;-;intronic;CRLF3;-;-;-;338;26;48	Name=AluSz	11
chr17:30792028	A:G	SUZ12P1	SUZ12P1	ncRNA	transcribed_unprocessed_pseudogene	NA	A;G;+;A||R;ALU;-;SINE/AluSp;intronic;CRLF3;-;-;intronic;CRLF3;-;-;intronic;CRLF3;-;-;-;811;30;53	Name=AluSp	20
chr17:30793005	T:C	CRLF3	CRLF3	intronic	protein_coding	NA	A;G;+;A||R||D;ALU;-;SINE/AluJo;intronic;CRLF3;-;-;intronic;CRLF3;-;-;intronic;CRLF3;-;-;-;1;1;1	Name=AluJo	18
chr17:30793062	T:C	CRLF3	CRLF3	intronic	protein_coding	NEU-GABA	A;G;+;R;ALU;-;SINE/AluJo;intronic;CRLF3;-;-;intronic;CRLF3;-;-;intronic;CRLF3;-;-;-;360;24;44	Name=AluJo	25
chr17:30793878	T:C	CRLF3	CRLF3	intronic	protein_coding	NA	A;G;+;A||R;ALU;-;SINE/AluJb;intronic;CRLF3;-;-;intronic;CRLF3;-;-;intronic;CRLF3;-;-;-;787;29;52	Name=AluJb	2
chr17:30793894	T:C	CRLF3	CRLF3	intronic	protein_coding	NA	A;G;+;A||R;ALU;-;SINE/AluJb;intronic;CRLF3;-;-;intronic;CRLF3;-;-;intronic;CRLF3;-;-;-;618;30;53	Name=AluJb	2
chr17:30793965	T:C	CRLF3	CRLF3	intronic	protein_coding	NA	A;G;+;A||R;ALU;-;SINE/AluJb;intronic;CRLF3;-;-;intronic;CRLF3;-;-;intronic;CRLF3;-;-;-;1115;30;53	Name=AluJb	2
chr17:30794023	T:C	CRLF3	CRLF3	intronic	protein_coding	NA	A;G;+;A||R;ALU;-;SINE/AluJb;intronic;CRLF3;-;-;intronic;CRLF3;-;-;intronic;CRLF3;-;-;-;401;28;50	Name=AluJb	22
chr17:30794063	T:C	CRLF3	CRLF3	intronic	protein_coding	NA	A;G;+;A||R||D;ALU;-;SINE/AluJb;intronic;CRLF3;-;-;intronic;CRLF3;-;-;intronic;CRLF3;-;-;-;1381;30;54	Name=AluJb	2
chr17:30794072	T:C	CRLF3	CRLF3	intronic	protein_coding	NA	A;G;+;A||R;ALU;-;SINE/AluJb;intronic;CRLF3;-;-;intronic;CRLF3;-;-;intronic;CRLF3;-;-;-;677;30;53	Name=AluJb	25
chr17:30794086	T:C	CRLF3	CRLF3	intronic	protein_coding	NA	A;G;+;A;ALU;rs114913263;SINE/AluJb;intronic;CRLF3;-;-;intronic;CRLF3;-;-;intronic;CRLF3;-;-;-;1481;30;54	Name=AluJb	2
chr17:30794108	T:C	CRLF3	CRLF3	intronic	protein_coding	NEU-GABA-GLU	A;G;+;A;ALU;-;SINE/AluJb;intronic;CRLF3;-;-;intronic;CRLF3;-;-;intronic;CRLF3;-;-;-;636;28;51	Name=AluJb	29
chr17:30794110	T:C	CRLF3	CRLF3	intronic	protein_coding	NA	A;G;+;A;ALU;-;SINE/AluJb;intronic;CRLF3;-;-;intronic;CRLF3;-;-;intronic;CRLF3;-;-;-;380;26;49	Name=AluJb	16
chr17:30794540	T:C	CRLF3	CRLF3	intronic	protein_coding	NA	A;G;+;A||R;ALU;-;SINE/AluJo;intronic;CRLF3;-;-;intronic;CRLF3;-;-;intronic;CRLF3;-;-;-;958;30;54	Name=AluJo	2
chr17:30794607	T:C	CRLF3	CRLF3	intronic	protein_coding	NA	A;G;+;A||R;ALU;-;SINE/AluJo;intronic;CRLF3;-;-;intronic;CRLF3;-;-;intronic;CRLF3;-;-;-;1034;30;54	Name=AluJo	2
chr17:30794619	T:C	CRLF3	CRLF3	intronic	protein_coding	NA	A;G;+;A||R;ALU;-;SINE/AluJo;intronic;CRLF3;-;-;intronic;CRLF3;-;-;intronic;CRLF3;-;-;-;413;27;49	Name=AluJo	11
chr17:30794678	T:C	CRLF3	CRLF3	intronic	protein_coding	NEU-GABA-GLU	A;G;+;A;ALU;-;SINE/AluJo;intronic;CRLF3;-;-;intronic;CRLF3;-;-;intronic;CRLF3;-;-;-;521;29;51	Name=AluJo	32
chr17:30794700	T:C	CRLF3	CRLF3	intronic	protein_coding	NEU-GABA-GLU	A;G;+;A;ALU;-;SINE/AluJo;intronic;CRLF3;-;-;intronic;CRLF3;-;-;intronic;CRLF3;-;-;-;721;30;53	Name=AluJo	32
chr17:30794723	T:C	CRLF3	CRLF3	intronic	protein_coding	NA	A;G;+;A||R;ALU;rs535468169;SINE/AluJo;intronic;CRLF3;-;-;intronic;CRLF3;-;-;intronic;CRLF3;-;-;-;731;28;51	Name=AluJo	33
chr17:30795209	T:C	CRLF3	CRLF3	intronic	protein_coding	NA	A;G;+;R||D;ALU;-;SINE/AluSp;intronic;CRLF3;-;-;intronic;CRLF3;-;-;intronic;CRLF3;-;-;-;752;30;53	Name=AluSp	29
chr17:30795219	T:C	CRLF3	CRLF3	intronic	protein_coding	NA	.	Name=AluSp	28
chr17:30795225	T:C	CRLF3	CRLF3	intronic	protein_coding	NA	.	Name=AluSp	19
chr17:30795226	T:C	CRLF3	CRLF3	intronic	protein_coding	NA	.	Name=AluSp	23
chr17:30795231	T:C	CRLF3	CRLF3	intronic	protein_coding	NA	A;G;+;A||R;ALU;-;SINE/AluSp;intronic;CRLF3;-;-;intronic;CRLF3;-;-;intronic;CRLF3;-;-;-;477;30;52	Name=AluSp	16
chr17:30795242	T:C	CRLF3	CRLF3	intronic	protein_coding	NA	.	Name=AluSp	15
chr17:30795256	T:C	CRLF3	CRLF3	intronic	protein_coding	NA	A;G;+;R;ALU;-;SINE/AluSp;intronic;CRLF3;-;-;intronic;CRLF3;-;-;intronic;CRLF3;-;-;-;669;29;51	Name=AluSp	25
chr17:30795305	T:C	CRLF3	CRLF3	intronic	protein_coding	NA	.	Name=AluSp	22
chr17:30795354	T:C	CRLF3	CRLF3	intronic	protein_coding	NA	A;G;+;R;ALU;-;SINE/AluSp;intronic;CRLF3;-;-;intronic;CRLF3;-;-;intronic;CRLF3;-;-;-;932;29;52	Name=AluSp	31
chr17:30795375	T:C	CRLF3	CRLF3	intronic	protein_coding	NA	A;G;+;A||R;ALU;-;SINE/AluSp;intronic;CRLF3;-;-;intronic;CRLF3;-;-;intronic;CRLF3;-;-;-;665;30;53	Name=AluSp	27
chr17:30795402	T:C	CRLF3	CRLF3	intronic	protein_coding	NA	A;G;+;R;ALU;-;SINE/AluSp;intronic;CRLF3;-;-;intronic;CRLF3;-;-;intronic;CRLF3;-;-;-;838;30;53	Name=AluSp	21
chr17:30795417	T:C	CRLF3	CRLF3	intronic	protein_coding	NA	A;G;+;R;ALU;-;SINE/AluSp;intronic;CRLF3;-;-;intronic;CRLF3;-;-;intronic;CRLF3;-;-;-;330;28;49	Name=AluSp	15
chr17:30795446	T:C	CRLF3	CRLF3	intronic	protein_coding	NA	A;G;+;A||R;ALU;-;SINE/AluSp;intronic;CRLF3;-;-;intronic;CRLF3;-;-;intronic;CRLF3;-;-;-;1040;30;53	Name=AluSp	31
chr17:30795760	T:C	CRLF3	CRLF3	intronic	protein_coding	NA	A;G;+;A||R;ALU;-;SINE/AluSx1;intronic;CRLF3;-;-;intronic;CRLF3;-;-;intronic;CRLF3;-;-;-;503;28;51	Name=AluSx1	31
chr17:30802685	T:C	CRLF3	CRLF3	intronic	protein_coding	NA	A;G;+;R;ALU;-;SINE/AluJb;intronic;CRLF3;-;-;intronic;CRLF3;-;-;intronic;CRLF3;-;-;-;258;25;45	Name=AluJb	8
chr17:31534368	A:G	RAB11FIP4	RAB11FIP4	UTR3	protein_coding	NA	A;G;+;A||R||D;ALU;-;SINE/AluJr;UTR3;RAB11FIP4;-;-;UTR3;RAB11FIP4;-;-;UTR3;RAB11FIP4;-;-;-;616;23;38	Name=AluJr	2
chr17:31534543	A:G	RAB11FIP4	RAB11FIP4	UTR3	protein_coding	NA	A;G;+;A||R;ALU;-;SINE/AluJr;UTR3;RAB11FIP4;-;-;UTR3;RAB11FIP4;-;-;UTR3;RAB11FIP4;-;-;-;388;18;33	Name=AluJr	39
chr17:32052265	A:G	LRRC37B	LRRC37B	intronic	protein_coding	NA	.	Name=AluJr4	7
chr17:32052285	A:G	LRRC37B	LRRC37B	intronic	protein_coding	NA	A;G;+;R;ALU;-;SINE/AluJr4;intronic;LRRC37B;-;-;intronic;LRRC37B;-;-;intronic;LRRC37B;-;-;-;382;24;44	Name=AluJr4	7
chr17:32052302	A:G	LRRC37B	LRRC37B	intronic	protein_coding	NA	A;G;+;R;ALU;-;SINE/AluJr4;intronic;LRRC37B;-;-;intronic;LRRC37B;-;-;intronic;LRRC37B;-;-;-;860;29;52	Name=AluJr4	11
chr17:32052745	A:G	LRRC37B	LRRC37B	intronic	protein_coding	NA	A;G;+;R;ALU;-;SINE/AluJr;intronic;LRRC37B;-;-;intronic;LRRC37B;-;-;intronic;LRRC37B;-;-;-;431;28;51	Name=AluJr	8
chr17:32328723	A:G	C17orf75	C17orf75	UTR3	protein_coding	NA	T;C;-;A||R||D;ALU;-;SINE/AluSc8;ncRNA_intronic;RP11-227G15.2||RP11-227G15.3;-;-;UTR3;C17orf75;-;-;UTR3;C17orf75;-;-;-;695;30;53	Name=AluSc8	27
chr17:32328726	A:G	C17orf75	C17orf75	UTR3	protein_coding	NA	T;C;-;A||R;ALU;-;SINE/AluSc8;ncRNA_intronic;RP11-227G15.2||RP11-227G15.3;-;-;UTR3;C17orf75;-;-;UTR3;C17orf75;-;-;-;636;30;53	Name=AluSc8	26
chr17:32328778	A:G	C17orf75	C17orf75	UTR3	protein_coding	NA	T;C;-;A||R;ALU;-;SINE/AluSc8;ncRNA_intronic;RP11-227G15.2||RP11-227G15.3;-;-;UTR3;C17orf75;-;-;UTR3;C17orf75;-;-;-;1083;30;54	Name=AluSc8	29
chr17:32328807	A:G	C17orf75	C17orf75	UTR3	protein_coding	NA	T;C;-;A||R;ALU;-;SINE/AluSc8;ncRNA_intronic;RP11-227G15.2||RP11-227G15.3;-;-;UTR3;C17orf75;-;-;UTR3;C17orf75;-;-;-;757;30;54	Name=AluSc8	26
chr17:32328843	A:G	C17orf75	C17orf75	UTR3	protein_coding	NA	T;C;-;A||R;ALU;-;SINE/AluSc8;ncRNA_intronic;RP11-227G15.2||RP11-227G15.3;-;-;UTR3;C17orf75;-;-;UTR3;C17orf75;-;-;-;459;28;52	Name=AluSc8	2
chr17:32328881	A:G	C17orf75	C17orf75	UTR3	protein_coding	NA	T;C;-;A||R;ALU;-;SINE/AluSc8;ncRNA_intronic;RP11-227G15.2||RP11-227G15.3;-;-;UTR3;C17orf75;-;-;UTR3;C17orf75;-;-;-;628;30;52	Name=AluSc8	2
chr17:32328884	A:G	C17orf75	C17orf75	UTR3	protein_coding	NA	T;C;-;A||R;ALU;-;SINE/AluSc8;ncRNA_intronic;RP11-227G15.2||RP11-227G15.3;-;-;UTR3;C17orf75;-;-;UTR3;C17orf75;-;-;-;777;30;53	Name=AluSc8	21
chr17:32329114	A:G	C17orf75	C17orf75	UTR3	protein_coding	NA	T;C;-;A||R;ALU;-;SINE/AluY;ncRNA_intronic;RP11-227G15.2||RP11-227G15.3;-;-;UTR3;C17orf75;-;-;UTR3;C17orf75;-;-;-;419;29;51	Name=AluY	8
chr17:32329129	A:G	C17orf75	C17orf75	UTR3	protein_coding	NA	T;C;-;A||R;ALU;-;SINE/AluY;ncRNA_intronic;RP11-227G15.2||RP11-227G15.3;-;-;UTR3;C17orf75;-;-;UTR3;C17orf75;-;-;-;784;30;54	Name=AluY	2
chr17:32329481	A:G	C17orf75	C17orf75	UTR3	protein_coding	NA	T;C;-;A||R;REP;-;SINE/FLAM_C;ncRNA_intronic;RP11-227G15.3;-;-;UTR3;C17orf75;-;-;UTR3;C17orf75;-;-;-;448;30;50	Name=FLAM_C	2
chr17:32330101	A:G	C17orf75	C17orf75	UTR3	protein_coding	NA	T;C;-;A||R;ALU;-;SINE/AluSx;ncRNA_intronic;RP11-227G15.3;-;-;UTR3;C17orf75;-;-;UTR3;C17orf75;-;-;-;594;30;54	Name=AluSx	2
chr17:3500766	A:G	ASPA	ASPA	UTR3	protein_coding	NA	A;G;+;A||R;ALU;-;SINE/AluY;UTR3;ASPA;-;-;intergenic;ASPA||TRPV3;-;-;intronic;SPATA22;-;-;-;639;28;53	Name=AluY	36
chr17:3501764	A:G	ASPA	ASPA	UTR3	protein_coding	NA	A;G;+;A||R;ALU;-;SINE/AluSx;UTR3;ASPA;-;-;intergenic;ASPA||TRPV3;-;-;intronic;SPATA22;-;-;-;1010;29;53	Name=AluSx	41
chr17:3501765	A:G	ASPA	ASPA	UTR3	protein_coding	OLIG	A;G;+;A||R;ALU;-;SINE/AluSx;UTR3;ASPA;-;-;intergenic;ASPA||TRPV3;-;-;intronic;SPATA22;-;-;-;1064;30;54	Name=AluSx	41
chr17:3501838	A:G	ASPA	ASPA	UTR3	protein_coding	OLIG	A;G;+;A||R;ALU;-;SINE/AluSx;UTR3;ASPA;-;-;intergenic;ASPA||TRPV3;-;-;intronic;SPATA22;-;-;-;786;28;51	Name=AluSx	33
chr17:37477484	A:G	TADA2A	TADA2A	UTR3	protein_coding	NA	A;G;+;A||R||D;ALU;-;SINE/AluSq2;UTR3;TADA2A;-;-;downstream;TADA2A;-;-;downstream;TADA2A;-;-;-;1737;30;54	Name=AluSq2	31
chr17:37477729	A:G	TADA2A	TADA2A	UTR3	protein_coding	NA	A;G;+;A||R||D;ALU;-;SINE/AluSq2;UTR3;TADA2A;-;-;downstream;TADA2A;-;-;downstream;TADA2A;-;-;-;1964;30;55	Name=AluSq2	2
chr17:37477732	A:G	TADA2A	TADA2A	UTR3	protein_coding	NA	A;G;+;A||R||D;ALU;-;SINE/AluSq2;UTR3;TADA2A;-;-;downstream;TADA2A;-;-;downstream;TADA2A;-;-;-;2383;30;54	Name=AluSq2	2
chr17:37477888	A:G	TADA2A	TADA2A	UTR3	protein_coding	NA	A;G;+;A||R||D;ALU;rs777689775;SINE/AluSg;UTR3;TADA2A;-;-;downstream;TADA2A;-;-;downstream;TADA2A;-;-;-;1890;30;54	Name=AluSg	2
chr17:37477971	A:G	TADA2A	TADA2A	UTR3	protein_coding	NA	A;G;+;A||R;ALU;-;SINE/AluSg;UTR3;TADA2A;-;-;downstream;TADA2A;-;-;downstream;TADA2A;-;-;-;1568;30;54	Name=AluSg	40
chr17:37477998	A:G	TADA2A	TADA2A	UTR3	protein_coding	NA	A;G;+;A||R||D;ALU;-;SINE/AluSg;UTR3;TADA2A;-;-;downstream;TADA2A;-;-;downstream;TADA2A;-;-;-;1663;30;54	Name=AluSg	2
chr17:37478011	A:G	TADA2A	TADA2A	UTR3	protein_coding	NA	A;G;+;A||R||D;ALU;-;SINE/AluSg;UTR3;TADA2A;-;-;downstream;TADA2A;-;-;downstream;TADA2A;-;-;-;2273;30;55	Name=AluSg	2
chr17:37515493	A:G	SYNRG	SYNRG	UTR3	protein_coding	NA	T;C;-;A||R||D;ALU;-;SINE/AluSq;UTR3;SYNRG;-;-;UTR3;SYNRG;-;-;UTR3;SYNRG;-;-;-;1925;30;54	Name=AluSq	37
chr17:37515570	A:G	SYNRG	SYNRG	UTR3	protein_coding	NA	T;C;-;A||R;ALU;-;SINE/AluSq;UTR3;SYNRG;-;-;UTR3;SYNRG;-;-;UTR3;SYNRG;-;-;-;1953;30;53	Name=AluSq	34
chr17:37515587	A:G	SYNRG	SYNRG	UTR3	protein_coding	NA	T;C;-;A||R||D;ALU;-;SINE/AluSq;UTR3;SYNRG;-;-;UTR3;SYNRG;-;-;UTR3;SYNRG;-;-;-;1353;30;53	Name=AluSq	31
chr17:37515634	A:G	SYNRG	SYNRG	UTR3	protein_coding	NA	T;C;-;R;ALU;-;SINE/AluSq;UTR3;SYNRG;-;-;UTR3;SYNRG;-;-;UTR3;SYNRG;-;-;-;0;0;0	Name=AluSq	33
chr17:37515635	A:G	SYNRG	SYNRG	UTR3	protein_coding	NA	T;C;-;R||D;ALU;-;SINE/AluSq;UTR3;SYNRG;-;-;UTR3;SYNRG;-;-;UTR3;SYNRG;-;-;-;0;0;0	Name=AluSq	35
chr17:37515636	A:G	SYNRG	SYNRG	UTR3	protein_coding	NA	T;C;-;R||D;ALU;-;SINE/AluSq;UTR3;SYNRG;-;-;UTR3;SYNRG;-;-;UTR3;SYNRG;-;-;-;0;0;0	Name=AluSq	33
chr17:37515637	A:G	SYNRG	SYNRG	UTR3	protein_coding	NA	T;C;-;R||D;ALU;-;SINE/AluSq;UTR3;SYNRG;-;-;UTR3;SYNRG;-;-;UTR3;SYNRG;-;-;-;0;0;0	Name=AluSq	35
chr17:37515638	A:G	SYNRG	SYNRG	UTR3	protein_coding	NA	T;C;-;R||D;ALU;-;SINE/AluSq;UTR3;SYNRG;-;-;UTR3;SYNRG;-;-;UTR3;SYNRG;-;-;-;0;0;0	Name=AluSq	33
chr17:37515641	A:G	SYNRG	SYNRG	UTR3	protein_coding	NA	T;C;-;A||R||D;ALU;-;SINE/AluSq;UTR3;SYNRG;-;-;UTR3;SYNRG;-;-;UTR3;SYNRG;-;-;-;2115;30;53	Name=AluSq	35
chr17:37515696	A:G	SYNRG	SYNRG	UTR3	protein_coding	NA	T;C;-;A||R||D;ALU;-;SINE/AluSq;UTR3;SYNRG;-;-;UTR3;SYNRG;-;-;UTR3;SYNRG;-;-;-;2073;30;53	Name=AluSq	37
chr17:37515759	A:G	SYNRG	SYNRG	UTR3	protein_coding	NA	T;C;-;R;NONREP;-;-/-;UTR3;SYNRG;-;-;UTR3;SYNRG;-;-;UTR3;SYNRG;-;-;-;1772;30;53	.	31
chr17:37516972	A:G	SYNRG	SYNRG	UTR3	protein_coding	NA	T;C;-;A||R||D;ALU;-;SINE/AluSp;UTR3;SYNRG;-;-;UTR3;SYNRG;-;-;UTR3;SYNRG;-;-;-;1712;30;55	Name=AluSp	37
chr17:37516985	A:G	SYNRG	SYNRG	UTR3	protein_coding	NA	T;C;-;A||R||D;ALU;-;SINE/AluSp;UTR3;SYNRG;-;-;UTR3;SYNRG;-;-;UTR3;SYNRG;-;-;-;1800;30;54	Name=AluSp	38
chr17:37517003	A:G	SYNRG	SYNRG	UTR3	protein_coding	NA	T;C;-;A||R||D;ALU;-;SINE/AluSp;UTR3;SYNRG;-;-;UTR3;SYNRG;-;-;UTR3;SYNRG;-;-;-;2077;30;54	Name=AluSp	38
chr17:37517162	A:G	SYNRG	SYNRG	UTR3	protein_coding	NA	T;C;-;A||R;ALU;-;SINE/AluSp;UTR3;SYNRG;-;-;UTR3;SYNRG;-;-;UTR3;SYNRG;-;-;-;1568;30;53	Name=AluSp	2
chr17:37517170	A:G	SYNRG	SYNRG	UTR3	protein_coding	NA	T;C;-;A||R||D;ALU;-;SINE/AluSp;UTR3;SYNRG;-;-;UTR3;SYNRG;-;-;UTR3;SYNRG;-;-;-;1518;30;54	Name=AluSp	38
chr17:37517175	A:G	SYNRG	SYNRG	UTR3	protein_coding	NA	T;C;-;A||R||D;ALU;-;SINE/AluSp;UTR3;SYNRG;-;-;UTR3;SYNRG;-;-;UTR3;SYNRG;-;-;-;1335;30;54	Name=AluSp	2
chr17:37517201	A:G	SYNRG	SYNRG	UTR3	protein_coding	NA	T;C;-;A||R||D;ALU;-;SINE/AluSp;UTR3;SYNRG;-;-;UTR3;SYNRG;-;-;UTR3;SYNRG;-;-;-;1290;30;55	Name=AluSp	2
chr17:38535305	A:G	SRCIN1	SRCIN1	intronic	protein_coding	NEU	T;C;-;A||R;ALU;-;SINE/AluSp;intronic;SRCIN1;-;-;intronic;SRCIN1;-;-;intronic;SRCIN1;-;-;-;17;2;6	Name=AluSp	15
chr17:38535337	A:G	SRCIN1	SRCIN1	intronic	protein_coding	NA	T;C;-;A||R;ALU;-;SINE/AluSp;intronic;SRCIN1;-;-;intronic;SRCIN1;-;-;intronic;SRCIN1;-;-;-;47;4;15	Name=AluSp	17
chr17:38535355	A:G	SRCIN1	SRCIN1	intronic	protein_coding	NEU-GABA	T;C;-;A||R;ALU;-;SINE/AluSp;intronic;SRCIN1;-;-;intronic;SRCIN1;-;-;intronic;SRCIN1;-;-;-;66;3;14	Name=AluSp	15
chr17:38535401	A:G	SRCIN1	SRCIN1	intronic	protein_coding	NA	T;C;-;A||R;ALU;-;SINE/AluSp;intronic;SRCIN1;-;-;intronic;SRCIN1;-;-;intronic;SRCIN1;-;-;-;62;2;14	Name=AluSp	15
chr17:38535420	A:G	SRCIN1	SRCIN1	intronic	protein_coding	NA	T;C;-;A||R;ALU;-;SINE/AluSp;intronic;SRCIN1;-;-;intronic;SRCIN1;-;-;intronic;SRCIN1;-;-;-;68;3;15	Name=AluSp	8
chr17:3860610	A:G	CAMKK1	CAMKK1	UTR3	protein_coding	NA	.	.	35
chr17:38849240	A:G	RPL23	RPL23	UTR3	protein_coding	NA	.	.	2
chr17:38849586	A:G	RPL23	RPL23	UTR3	protein_coding	NA	T;C;-;A||R||D;ALU;-;SINE/AluSg;UTR3;RPL23;-;-;downstream;RPL23;-;-;downstream;RPL23;-;-;-;2115;30;54	Name=AluSg	2
chr17:38927117	T:C	LINC00672	NA	ncRNA	NA	NA	.	Name=(GT)n	2
chr17:39254140	A:G	FBXL20	FBXL20	UTR3	protein_coding	NA	T;C;-;A||R||D;ALU;-;SINE/AluSg;ncRNA_exonic;RP11-690G19.3;-;-;UTR3;FBXL20;-;-;UTR3;FBXL20;-;-;-;949;30;54	Name=AluSg	33
chr17:39254154	A:G	FBXL20	FBXL20	UTR3	protein_coding	NA	T;C;-;R||D;ALU;-;SINE/AluSg;ncRNA_exonic;RP11-690G19.3;-;-;UTR3;FBXL20;-;-;UTR3;FBXL20;-;-;-;641;30;52	Name=AluSg	24
chr17:39254180	A:G	FBXL20	FBXL20	UTR3	protein_coding	NA	T;C;-;A||R||D;ALU;-;SINE/AluSg;ncRNA_exonic;RP11-690G19.3;-;-;UTR3;FBXL20;-;-;UTR3;FBXL20;-;-;-;937;30;53	Name=AluSg	2
chr17:39254188	A:G	FBXL20	FBXL20	UTR3	protein_coding	NA	T;C;-;A||R||D;ALU;-;SINE/AluSg;ncRNA_exonic;RP11-690G19.3;-;-;UTR3;FBXL20;-;-;UTR3;FBXL20;-;-;-;1333;30;54	Name=AluSg	2
chr17:39254235	A:G	FBXL20	FBXL20	UTR3	protein_coding	NA	T;C;-;A||R||D;ALU;-;SINE/AluSg;ncRNA_exonic;RP11-690G19.3;-;-;UTR3;FBXL20;-;-;UTR3;FBXL20;-;-;-;771;30;53	Name=AluSg	24
chr17:39254240	A:G	FBXL20	FBXL20	UTR3	protein_coding	NA	T;C;-;A||R||D;ALU;-;SINE/AluSg;ncRNA_exonic;RP11-690G19.3;-;-;UTR3;FBXL20;-;-;UTR3;FBXL20;-;-;-;633;30;51	Name=AluSg	29
chr17:39254250	A:G	FBXL20	FBXL20	UTR3	protein_coding	NEU	T;C;-;A||R||D;ALU;-;SINE/AluSg;ncRNA_exonic;RP11-690G19.3;-;-;UTR3;FBXL20;-;-;UTR3;FBXL20;-;-;-;1022;30;54	Name=AluSg	36
chr17:39254251	A:G	FBXL20	FBXL20	UTR3	protein_coding	NA	T;C;-;A||R||D;ALU;-;SINE/AluSg;ncRNA_exonic;RP11-690G19.3;-;-;UTR3;FBXL20;-;-;UTR3;FBXL20;-;-;-;1011;30;55	Name=AluSg	32
chr17:39254319	A:G	FBXL20	FBXL20	UTR3	protein_coding	NEU	T;C;-;A||R||D;ALU;-;SINE/AluSg;upstream;RP11-690G19.3;-;-;UTR3;FBXL20;-;-;UTR3;FBXL20;-;-;-;1141;30;54	Name=AluSg	35
chr17:39254328	A:G	FBXL20	FBXL20	UTR3	protein_coding	NEU	T;C;-;A||R||D;ALU;-;SINE/AluSg;upstream;RP11-690G19.3;-;-;UTR3;FBXL20;-;-;UTR3;FBXL20;-;-;-;1128;29;52	Name=AluSg	34
chr17:39254342	A:G	FBXL20	FBXL20	UTR3	protein_coding	NA	T;C;-;A||R||D;ALU;-;SINE/AluSg;upstream;RP11-690G19.3;-;-;UTR3;FBXL20;-;-;UTR3;FBXL20;-;-;-;847;29;52	Name=AluSg	22
chr17:39255609	A:G	FBXL20	FBXL20	UTR3	protein_coding	NA	T;C;-;A||R;ALU;-;SINE/AluSp;intergenic;RP11-690G19.3||FBXL20;-;-;UTR3;FBXL20;-;-;UTR3;FBXL20;-;-;-;729;30;54	Name=AluSp	30
chr17:39256056	A:G	FBXL20	FBXL20	UTR3	protein_coding	NA	T;C;-;A||R;ALU;-;SINE/AluSx1;intergenic;RP11-690G19.3||FBXL20;-;-;UTR3;FBXL20;-;-;UTR3;FBXL20;-;-;-;995;30;53	Name=AluSx1	2
chr17:39256129	A:G	FBXL20	FBXL20	UTR3	protein_coding	NEU-GABA-GLU	T;C;-;A||R;ALU;-;SINE/AluSx1;intergenic;RP11-690G19.3||FBXL20;-;-;UTR3;FBXL20;-;-;UTR3;FBXL20;-;-;-;744;28;50	Name=AluSx1	29
chr17:39256155	A:G	FBXL20	FBXL20	UTR3	protein_coding	NA	T;C;-;A||R||D;ALU;rs746962882;SINE/AluSx1;intergenic;RP11-690G19.3||FBXL20;-;-;UTR3;FBXL20;-;-;UTR3;FBXL20;-;-;-;1380;30;54	Name=AluSx1	2
chr17:39256259	A:G	FBXL20	FBXL20	UTR3	protein_coding	NA	T;C;-;A||R;ALU;-;SINE/AluSx1;intergenic;RP11-690G19.3||FBXL20;-;-;UTR3;FBXL20;-;-;UTR3;FBXL20;-;-;-;209;26;46	Name=AluSx1	19
chr17:39256274	A:G	FBXL20	FBXL20	UTR3	protein_coding	NA	T;C;-;A||R;ALU;-;SINE/AluSx1;intergenic;RP11-690G19.3||FBXL20;-;-;UTR3;FBXL20;-;-;UTR3;FBXL20;-;-;-;327;28;49	Name=AluSx1	2
chr17:39256277	A:G	FBXL20	FBXL20	UTR3	protein_coding	NA	T;C;-;A||R||D;ALU;-;SINE/AluSx1;intergenic;RP11-690G19.3||FBXL20;-;-;UTR3;FBXL20;-;-;UTR3;FBXL20;-;-;-;829;30;52	Name=AluSx1	2
chr17:40184897	A:G	RAPGEFL1	RAPGEFL1	intronic	protein_coding	NA	A;G;+;R;ALU;-;SINE/AluSz6;intronic;RAPGEFL1;-;-;intronic;RAPGEFL1;-;-;intronic;RAPGEFL1;-;-;-;370;18;33	Name=AluSz6	8
chr17:40185050	A:G	RAPGEFL1	RAPGEFL1	intronic	protein_coding	NA	A;G;+;R;ALU;-;SINE/AluSz6;intronic;RAPGEFL1;-;-;intronic;RAPGEFL1;-;-;intronic;RAPGEFL1;-;-;-;186;14;28	Name=AluSz6	6
chr17:40282931	A:G	WIPF2	WIPF2	UTR3	protein_coding	NA	A;G;+;A||R;ALU;-;SINE/AluSz;UTR3;WIPF2;-;-;downstream;WIPF2;-;-;downstream;WIPF2;-;-;-;884;30;53	Name=AluSz	30
chr17:40282932	A:G	WIPF2	WIPF2	UTR3	protein_coding	NA	A;G;+;A||R;ALU;-;SINE/AluSz;UTR3;WIPF2;-;-;downstream;WIPF2;-;-;downstream;WIPF2;-;-;-;662;28;51	Name=AluSz	22
chr17:40282953	A:G	WIPF2	WIPF2	UTR3	protein_coding	NA	A;G;+;A||R;ALU;-;SINE/AluSz;UTR3;WIPF2;-;-;downstream;WIPF2;-;-;downstream;WIPF2;-;-;-;1251;30;53	Name=AluSz	2
chr17:40282954	A:G	WIPF2	WIPF2	UTR3	protein_coding	NA	A;G;+;A||R;ALU;-;SINE/AluSz;UTR3;WIPF2;-;-;downstream;WIPF2;-;-;downstream;WIPF2;-;-;-;1061;30;54	Name=AluSz	29
chr17:40282977	A:G	WIPF2	WIPF2	UTR3	protein_coding	NA	A;G;+;A||R;ALU;-;SINE/AluSz;UTR3;WIPF2;-;-;downstream;WIPF2;-;-;downstream;WIPF2;-;-;-;560;29;52	Name=AluSz	24
chr17:40282985	A:G	WIPF2	WIPF2	UTR3	protein_coding	NA	A;G;+;A||R||D;ALU;-;SINE/AluSz;UTR3;WIPF2;-;-;downstream;WIPF2;-;-;downstream;WIPF2;-;-;-;1107;30;54	Name=AluSz	2
chr17:40282991	A:G	WIPF2	WIPF2	UTR3	protein_coding	NA	A;G;+;A||R;ALU;-;SINE/AluSz;UTR3;WIPF2;-;-;downstream;WIPF2;-;-;downstream;WIPF2;-;-;-;848;30;53	Name=AluSz	29
chr17:40283001	A:G	WIPF2	WIPF2	UTR3	protein_coding	NA	A;G;+;A||R;ALU;-;SINE/AluSz;UTR3;WIPF2;-;-;downstream;WIPF2;-;-;downstream;WIPF2;-;-;-;432;27;48	Name=AluSz	31
chr17:40283010	A:G	WIPF2	WIPF2	UTR3	protein_coding	NA	A;G;+;A||R;ALU;-;SINE/AluSz;UTR3;WIPF2;-;-;downstream;WIPF2;-;-;downstream;WIPF2;-;-;-;451;27;48	Name=AluSz	29
chr17:40283040	A:G	WIPF2	WIPF2	UTR3	protein_coding	NA	A;G;+;A||R||D;ALU;-;SINE/AluSz;UTR3;WIPF2;-;-;downstream;WIPF2;-;-;downstream;WIPF2;-;-;-;536;29;52	Name=AluSz	30
chr17:40283075	A:G	WIPF2	WIPF2	UTR3	protein_coding	NA	A;G;+;A||R;ALU;-;SINE/AluSz;UTR3;WIPF2;-;-;downstream;WIPF2;-;-;downstream;WIPF2;-;-;-;226;27;48	Name=AluSz	23
chr17:40283344	A:G	WIPF2	WIPF2	UTR3	protein_coding	NA	A;G;+;A||R||D;ALU;-;SINE/AluJr;UTR3;WIPF2;-;-;intergenic;WIPF2||CDC6;-;-;intergenic;WIPF2||CDC6;-;-;-;847;29;52	Name=AluJr	31
chr17:40283345	A:G	WIPF2	WIPF2	UTR3	protein_coding	NA	A;G;+;A||R||D;ALU;-;SINE/AluJr;UTR3;WIPF2;-;-;intergenic;WIPF2||CDC6;-;-;intergenic;WIPF2||CDC6;-;-;-;1199;30;54	Name=AluJr	2
chr17:40283374	A:G	WIPF2	WIPF2	UTR3	protein_coding	NA	A;G;+;A||R;ALU;-;SINE/AluJr;UTR3;WIPF2;-;-;intergenic;WIPF2||CDC6;-;-;intergenic;WIPF2||CDC6;-;-;-;525;30;52	Name=AluJr	13
chr17:40283432	A:G	WIPF2	WIPF2	UTR3	protein_coding	NA	A;G;+;A||R||D;ALU;-;SINE/AluJr;UTR3;WIPF2;-;-;intergenic;WIPF2||CDC6;-;-;intergenic;WIPF2||CDC6;-;-;-;975;30;52	Name=AluJr	19
chr17:40283508	A:G	WIPF2	WIPF2	UTR3	protein_coding	NA	A;G;+;A||R;ALU;-;SINE/AluJr;UTR3;WIPF2;-;-;intergenic;WIPF2||CDC6;-;-;intergenic;WIPF2||CDC6;-;-;-;724;30;53	Name=AluJr	19
chr17:40283509	A:G	WIPF2	WIPF2	UTR3	protein_coding	NA	A;G;+;A||R;ALU;-;SINE/AluJr;UTR3;WIPF2;-;-;intergenic;WIPF2||CDC6;-;-;intergenic;WIPF2||CDC6;-;-;-;1655;30;55	Name=AluJr	39
chr17:41852243	A:G	KLHL11	KLHL11	UTR3	protein_coding	NA	T;C;-;A||R||D;ALU;-;SINE/AluJo;upstream;RP11-156E6.1;-;-;UTR3;KLHL11;-;-;intergenic;KLHL10||KLHL11;-;-;-;638;30;54	Name=AluJb	2
chr17:42157762	A:G	KCNH4	KCNH4	intronic	protein_coding	NA	T;C;-;R;ALU;-;SINE/AluJr;intronic;KCNH4;-;-;intronic;KCNH4;-;-;intronic;KCNH4;-;-;-;104;6;15	Name=AluJr	6
chr17:42157872	A:G	KCNH4	KCNH4	intronic	protein_coding	NA	T;C;-;A||R;ALU;-;SINE/AluJr;intronic;KCNH4;-;-;intronic;KCNH4;-;-;intronic;KCNH4;-;-;-;114;2;12	Name=AluJr	5
chr17:42157906	A:G	KCNH4	KCNH4	intronic	protein_coding	NA	T;C;-;R;ALU;-;SINE/AluJr;intronic;KCNH4;-;-;intronic;KCNH4;-;-;intronic;KCNH4;-;-;-;110;7;15	Name=AluJr	6
chr17:42158066	A:G	KCNH4	KCNH4	intronic	protein_coding	NA	T;C;-;R;ALU;-;SINE/AluSp;intronic;KCNH4;-;-;intronic;KCNH4;-;-;intronic;KCNH4;-;-;-;46;4;10	Name=AluSp	6
chr17:44077539	A:G	HDAC5	HDAC5	UTR3	protein_coding	NA	T;C;-;A;NONREP;-;-/-;UTR3;HDAC5;-;-;UTR3;HDAC5;-;-;UTR3;HDAC5;-;-;-;826;30;53	.	26
chr17:44187594	A:G	TMUB2	TMUB2	other	protein_coding	NA	.	Name=MIR	2
chr17:441982	A:G	RFLNB	RFLNB	UTR3	protein_coding	NA	T;C;-;A||R||D;REP;-;SINE/FLAM_A;UTR3;FAM101B;-;-;UTR3;FAM101B;-;-;UTR3;FAM101B;-;-;-;1796;30;55	Name=FLAM_A	35
chr17:44780022	A:G	ADAM11	ADAM11	UTR3	protein_coding	NA	.	.	25
chr17:45024218	A:G	DCAKD	DCAKD	UTR3	protein_coding	NA	.	.	2
chr17:45142817	A:G	ACBD4	ACBD4	UTR3	protein_coding	NA	A;G;+;A||R;ALU;-;SINE/AluSg7;UTR3;ACBD4;-;-;UTR3;ACBD4;-;-;UTR3;ACBD4;-;-;-;1042;30;54	Name=AluSg7	17
chr17:45641458	A:G	LINC02210	LINC02210	ncRNA	lncRNA	NA	A;G;+;R||D;ALU;-;SINE/AluJr;ncRNA_intronic;RP11-105N13.4;-;-;ncRNA_exonic;CRHR1-IT1;-;-;ncRNA_exonic;AK057897||CRHR1-IT1;-;-;-;27;11;14	Name=AluJr	2
chr17:45644071	A:G	LINC02210	LINC02210	ncRNA	lncRNA	NA	A;G;+;R;ALU;-;SINE/AluSz;ncRNA_intronic;RP11-105N13.4;-;-;ncRNA_intronic;CRHR1-IT1;-;-;ncRNA_intronic;CRHR1-IT1;-;-;-;142;20;34	Name=AluSz	19
chr17:45644908	A:G	LINC02210	LINC02210	ncRNA	lncRNA	NA	A;G;+;R||D;ALU;-;SINE/AluSz;ncRNA_intronic;RP11-105N13.4;-;-;ncRNA_intronic;CRHR1-IT1;-;-;ncRNA_intronic;CRHR1-IT1;-;-;-;21;8;11	Name=AluSz	18
chr17:47118585	A:G	CDC27	CDC27	UTR3	protein_coding	NA	T;C;-;A||R||D;REP;-;DNA/MADE1;ncRNA_exonic;AC002558.1;-;-;UTR3;CDC27;-;-;UTR3;CDC27;-;-;304;23;1752;30;54	Name=MADE1	34
chr17:47683063	T:C	KPNB1	KPNB1	UTR3	protein_coding	NA	.	.	2
chr17:47683067	T:C	KPNB1	KPNB1	UTR3	protein_coding	NA	.	.	2
chr17:47947712	A:G	PNPO	PNPO	UTR3	protein_coding	NA	A;G;+;A||R||D;ALU;-;SINE/AluSc;ncRNA_intronic;RP11-6N17.6||RP11-6N17.9;-;-;UTR3;PNPO;-;-;UTR3;PNPO;-;-;-;1099;30;54	Name=AluSc	33
chr17:48864157	A:G	CALCOCO2	CALCOCO2	UTR3	protein_coding	NA	A;G;+;A||R||D;ALU;-;SINE/AluSz;UTR3;CALCOCO2;-;-;UTR3;CALCOCO2;-;-;UTR3;CALCOCO2;-;-;-;1901;30;55	Name=AluSx	2
chr17:48864253	A:G	CALCOCO2	CALCOCO2	UTR3	protein_coding	NA	A;G;+;A||R||D;ALU;-;SINE/AluSz;UTR3;CALCOCO2;-;-;UTR3;CALCOCO2;-;-;UTR3;CALCOCO2;-;-;-;1988;30;54	Name=AluSx	2
chr17:49811490	A:G	KAT7	KAT7	other	protein_coding	NA	.	.	2
chr17:5025061	A:G	KIF1C	KIF1C	UTR3	protein_coding	NA	A;G;+;A||R;ALU;-;SINE/AluSz;UTR3;KIF1C;-;-;UTR3;KIF1C;-;-;UTR3;KIF1C;-;-;-;1593;30;54	Name=AluSz	29
chr17:5025546	A:G	KIF1C	KIF1C	UTR3	protein_coding	NA	A;G;+;A||R||D;ALU;-;SINE/AluY;UTR3;KIF1C;-;-;UTR3;KIF1C;-;-;UTR3;KIF1C;-;-;-;1767;30;54	Name=AluY	34
chr17:5026476	A:G	KIF1C	KIF1C	UTR3	protein_coding	NA	A;G;+;A||R;ALU;-;SINE/AluJb;UTR3;KIF1C;-;-;UTR3;KIF1C;-;-;UTR3;KIF1C;-;-;-;891;29;52	Name=AluJb	16
chr17:5026478	A:G	KIF1C	KIF1C	UTR3	protein_coding	NA	A;G;+;A||R||D;ALU;-;SINE/AluJb;UTR3;KIF1C;-;-;UTR3;KIF1C;-;-;UTR3;KIF1C;-;-;-;1368;30;55	Name=AluJb	32
chr17:5026495	A:G	KIF1C	KIF1C	UTR3	protein_coding	NA	A;G;+;A||R||D;ALU;-;SINE/AluJb;UTR3;KIF1C;-;-;UTR3;KIF1C;-;-;UTR3;KIF1C;-;-;-;1603;30;55	Name=AluJb	36
chr17:5026521	A:G	KIF1C	KIF1C	UTR3	protein_coding	NA	A;G;+;A||R||D;ALU;-;SINE/AluJb;UTR3;KIF1C;-;-;UTR3;KIF1C;-;-;UTR3;KIF1C;-;-;-;1915;30;55	Name=AluJb	2
chr17:5026568	A:G	KIF1C	KIF1C	UTR3	protein_coding	NA	A;G;+;A||R||D;ALU;-;SINE/AluJb;UTR3;KIF1C;-;-;UTR3;KIF1C;-;-;UTR3;KIF1C;-;-;-;2081;30;55	Name=AluJb	2
chr17:5026629	A:G	KIF1C	KIF1C	UTR3	protein_coding	NEU	A;G;+;A||R||D;ALU;-;SINE/AluJb;UTR3;KIF1C;-;-;UTR3;KIF1C;-;-;UTR3;KIF1C;-;-;-;1546;30;54	Name=AluJb	34
chr17:5026639	A:G	KIF1C	KIF1C	UTR3	protein_coding	NA	A;G;+;A||R;ALU;-;SINE/AluJb;UTR3;KIF1C;-;-;UTR3;KIF1C;-;-;UTR3;KIF1C;-;-;-;695;29;52	Name=AluJb	13
chr17:5026654	A:G	KIF1C	KIF1C	UTR3	protein_coding	NA	A;G;+;A||R;ALU;-;SINE/AluJb;UTR3;KIF1C;-;-;UTR3;KIF1C;-;-;UTR3;KIF1C;-;-;-;1190;30;54	Name=AluJb	26
chr17:5026659	A:G	KIF1C	KIF1C	UTR3	protein_coding	NA	A;G;+;A||R||D;ALU;-;SINE/AluJb;UTR3;KIF1C;-;-;UTR3;KIF1C;-;-;UTR3;KIF1C;-;-;-;1285;30;54	Name=AluJb	33
chr17:5026810	A:G	KIF1C	KIF1C	UTR3	protein_coding	NA	A;G;+;A||R||D;ALU;-;SINE/AluJr;UTR3;KIF1C;-;-;UTR3;KIF1C;-;-;UTR3;KIF1C;-;-;-;1776;30;55	Name=AluJr	33
chr17:5026814	A:G	KIF1C	KIF1C	UTR3	protein_coding	NA	A;G;+;A||R||D;ALU;-;SINE/AluJr;UTR3;KIF1C;-;-;UTR3;KIF1C;-;-;UTR3;KIF1C;-;-;-;1192;30;54	Name=AluJr	31
chr17:5026816	A:G	KIF1C	KIF1C	UTR3	protein_coding	NA	A;G;+;A||R||D;ALU;-;SINE/AluJr;UTR3;KIF1C;-;-;UTR3;KIF1C;-;-;UTR3;KIF1C;-;-;-;1813;30;54	Name=AluJr	2
chr17:5026826	A:G	KIF1C	KIF1C	UTR3	protein_coding	NA	A;G;+;A||R||D;ALU;-;SINE/AluJr;UTR3;KIF1C;-;-;UTR3;KIF1C;-;-;UTR3;KIF1C;-;-;-;1469;30;55	Name=AluJr	33
chr17:5027262	A:G	KIF1C	KIF1C	UTR3	protein_coding	NA	A;G;+;A||R||D;ALU;-;SINE/AluSx1;UTR3;KIF1C;-;-;UTR3;KIF1C;-;-;UTR3;KIF1C;-;-;-;1901;30;55	Name=AluSx1	31
chr17:5027393	A:G	KIF1C	KIF1C	UTR3	protein_coding	NA	A;G;+;A||R||D;ALU;-;SINE/AluSx1;UTR3;KIF1C;-;-;UTR3;KIF1C;-;-;UTR3;KIF1C;-;-;-;1309;30;54	Name=AluSx1	27
chr17:5027406	A:G	KIF1C	KIF1C	UTR3	protein_coding	NA	A;G;+;A||R;ALU;-;SINE/AluSx1;UTR3;KIF1C;-;-;UTR3;KIF1C;-;-;UTR3;KIF1C;-;-;-;1395;30;54	Name=AluSx1	27
chr17:5027447	A:G	KIF1C	KIF1C	UTR3	protein_coding	NA	A;G;+;A||R||D;REP;-;SINE/FLAM_A;UTR3;KIF1C;-;-;UTR3;KIF1C;-;-;UTR3;KIF1C;-;-;-;1846;30;55	Name=FLAM_A	26
chr17:5027454	A:G	KIF1C	KIF1C	UTR3	protein_coding	NA	A;G;+;A||R||D;REP;-;SINE/FLAM_A;UTR3;KIF1C;-;-;UTR3;KIF1C;-;-;UTR3;KIF1C;-;-;-;1923;30;54	Name=FLAM_A	29
chr17:5027723	A:G	KIF1C	KIF1C	UTR3	protein_coding	NA	A;G;+;A||R||D;ALU;-;SINE/AluJr;UTR3;KIF1C;-;-;UTR3;KIF1C;-;-;UTR3;KIF1C;-;-;-;2115;30;55	Name=AluJr	2
chr17:5027729	A:G	KIF1C	KIF1C	UTR3	protein_coding	NA	A;G;+;A||R||D;ALU;-;SINE/AluJr;UTR3;KIF1C;-;-;UTR3;KIF1C;-;-;UTR3;KIF1C;-;-;-;1592;30;53	Name=AluJr	31
chr17:5027769	A:G	KIF1C	KIF1C	UTR3	protein_coding	NA	A;G;+;A||R||D;ALU;-;SINE/AluJr;UTR3;KIF1C;-;-;UTR3;KIF1C;-;-;UTR3;KIF1C;-;-;-;2086;30;54	Name=AluJr	32
chr17:5027793	A:G	KIF1C	KIF1C	UTR3	protein_coding	NA	A;G;+;A||R;ALU;-;SINE/AluJr;UTR3;KIF1C;-;-;UTR3;KIF1C;-;-;UTR3;KIF1C;-;-;-;1054;30;54	Name=AluJr	21
chr17:5027797	A:G	KIF1C	KIF1C	UTR3	protein_coding	NA	A;G;+;A||R||D;ALU;-;SINE/AluJr;UTR3;KIF1C;-;-;UTR3;KIF1C;-;-;UTR3;KIF1C;-;-;-;1911;30;55	Name=AluJr	36
chr17:5027798	A:G	KIF1C	KIF1C	UTR3	protein_coding	NA	A;G;+;A||R||D;ALU;-;SINE/AluJr;UTR3;KIF1C;-;-;UTR3;KIF1C;-;-;UTR3;KIF1C;-;-;-;1838;30;55	Name=AluJr	35
chr17:5027801	A:G	KIF1C	KIF1C	UTR3	protein_coding	NA	A;G;+;A||R;ALU;-;SINE/AluJr;UTR3;KIF1C;-;-;UTR3;KIF1C;-;-;UTR3;KIF1C;-;-;-;1429;30;54	Name=AluJr	19
chr17:5027814	A:G	KIF1C	KIF1C	UTR3	protein_coding	NA	A;G;+;A||R;ALU;-;SINE/AluJr;UTR3;KIF1C;-;-;UTR3;KIF1C;-;-;UTR3;KIF1C;-;-;-;2010;30;55	Name=AluJr	30
chr17:5027819	A:G	KIF1C	KIF1C	UTR3	protein_coding	NA	A;G;+;A||R||D;ALU;-;SINE/AluJr;UTR3;KIF1C;-;-;UTR3;KIF1C;-;-;UTR3;KIF1C;-;-;-;5;4;4	Name=AluJr	31
chr17:5027822	A:G	KIF1C	KIF1C	UTR3	protein_coding	NA	A;G;+;A||R||D;ALU;-;SINE/AluJr;UTR3;KIF1C;-;-;UTR3;KIF1C;-;-;UTR3;KIF1C;-;-;-;2141;30;55	Name=AluJr	35
chr17:5027827	A:G	KIF1C	KIF1C	UTR3	protein_coding	NA	A;G;+;A||R||D;ALU;-;SINE/AluJr;UTR3;KIF1C;-;-;UTR3;KIF1C;-;-;UTR3;KIF1C;-;-;-;1561;30;54	Name=AluJr	27
chr17:5027831	A:G	KIF1C	KIF1C	UTR3	protein_coding	NA	A;G;+;A||R||D;ALU;-;SINE/AluJr;UTR3;KIF1C;-;-;UTR3;KIF1C;-;-;UTR3;KIF1C;-;-;-;1921;30;54	Name=AluJr	35
chr17:5027861	A:G	KIF1C	KIF1C	UTR3	protein_coding	NA	A;G;+;A||R;ALU;-;SINE/AluJr;UTR3;KIF1C;-;-;UTR3;KIF1C;-;-;UTR3;KIF1C;-;-;-;1663;30;54	Name=AluJr	36
chr17:5027905	A:G	KIF1C	KIF1C	UTR3	protein_coding	NA	A;G;+;A||R;ALU;-;SINE/AluJr;UTR3;KIF1C;-;-;UTR3;KIF1C;-;-;UTR3;KIF1C;-;-;-;877;29;52	Name=AluJr	15
chr17:50626234	A:G	CACNA1G	CACNA1G	other	protein_coding	NA	A;G;+;R;NONREP;-;-/-;exonic;CACNA1G;nonsynonymous	.	16
chr17:50964396	A:G	SPAG9	SPAG9	UTR3	protein_coding	NA	T;C;-;A||R;ALU;-;SINE/AluSx;UTR3;SPAG9;-;-;UTR3;SPAG9;-;-;UTR3;SPAG9;-;-;-;1960;30;55	Name=AluSx	2
chr17:50964502	A:G	SPAG9	SPAG9	UTR3	protein_coding	NA	T;C;-;A;ALU;-;SINE/AluSx;UTR3;SPAG9;-;-;UTR3;SPAG9;-;-;UTR3;SPAG9;-;-;-;1776;30;54	Name=AluSx	2
chr17:50964536	A:G	SPAG9	SPAG9	UTR3	protein_coding	NA	T;C;-;A||R||D;ALU;-;SINE/AluSx;UTR3;SPAG9;-;-;UTR3;SPAG9;-;-;UTR3;SPAG9;-;-;-;1762;30;55	Name=AluSx	2
chr17:50965020	A:G	SPAG9	SPAG9	UTR3	protein_coding	NA	T;C;-;A||R;ALU;-;SINE/AluJb;UTR3;SPAG9;-;-;UTR3;SPAG9;-;-;UTR3;SPAG9;-;-;-;2006;30;55	Name=AluJb	2
chr17:50965027	A:G	SPAG9	SPAG9	UTR3	protein_coding	NA	T;C;-;A||R||D;ALU;-;SINE/AluJb;UTR3;SPAG9;-;-;UTR3;SPAG9;-;-;UTR3;SPAG9;-;-;-;1316;30;54	Name=AluJb	2
chr17:510328	A:G	VPS53	VPS53	UTR3	protein_coding	NA	.	.	2
chr17:510333	A:G	VPS53	VPS53	UTR3	protein_coding	NA	.	.	2
chr17:510474	A:G	VPS53	VPS53	UTR3	protein_coding	NA	.	.	2
chr17:515317	A:G	VPS53	VPS53	UTR3	protein_coding	NA	T;C;-;A||R;ALU;-;SINE/AluSx1;UTR3;VPS53;-;-;UTR3;VPS53;-;-;UTR3;VPS53;-;-;-;1765;30;54	Name=AluSx1	2
chr17:515324	A:G	VPS53	VPS53	UTR3	protein_coding	NA	T;C;-;A||R||D;ALU;-;SINE/AluSx1;UTR3;VPS53;-;-;UTR3;VPS53;-;-;UTR3;VPS53;-;-;-;1773;30;54	Name=AluSx1	2
chr17:515932	A:G	VPS53	VPS53	UTR3	protein_coding	NA	T;C;-;A||R||D;ALU;-;SINE/AluSx1;UTR3;VPS53;-;-;UTR3;VPS53;-;-;UTR3;VPS53;-;-;-;731;29;53	Name=AluSx1	2
chr17:516429	A:G	VPS53	VPS53	UTR3	protein_coding	NA	T;C;-;A||R||D;ALU;-;SINE/AluSc;UTR3;VPS53;-;-;UTR3;VPS53;-;-;UTR3;VPS53;-;-;-;1290;30;54	Name=AluSc	2
chr17:516439	A:G	VPS53	VPS53	UTR3	protein_coding	NA	T;C;-;A||R;ALU;-;SINE/AluSc;UTR3;VPS53;-;-;UTR3;VPS53;-;-;UTR3;VPS53;-;-;-;734;29;52	Name=AluSc	25
chr17:516451	A:G	VPS53	VPS53	UTR3	protein_coding	NA	T;C;-;A||R||D;ALU;-;SINE/AluSc;UTR3;VPS53;-;-;UTR3;VPS53;-;-;UTR3;VPS53;-;-;-;1254;30;54	Name=AluSc	2
chr17:516452	A:G	VPS53	VPS53	UTR3	protein_coding	NA	T;C;-;A||R||D;ALU;-;SINE/AluSc;UTR3;VPS53;-;-;UTR3;VPS53;-;-;UTR3;VPS53;-;-;-;1965;30;55	Name=AluSc	2
chr17:516472	A:G	VPS53	VPS53	UTR3	protein_coding	NA	T;C;-;A||R;ALU;-;SINE/AluSc;UTR3;VPS53;-;-;UTR3;VPS53;-;-;UTR3;VPS53;-;-;-;1011;30;53	Name=AluSc	2
chr17:517588	A:G	VPS53	VPS53	UTR3	protein_coding	NA	T;C;-;A||R||D;ALU;-;SINE/AluSx1;exonic;VPS53;synonymous	Name=AluSx1	2
chr17:517658	A:G	VPS53	VPS53	UTR3	protein_coding	NA	T;C;-;A||R||D;ALU;-;SINE/AluSx1;UTR3;VPS53;-;-;UTR3;VPS53;-;-;UTR3;VPS53;-;-;-;2029;30;54	Name=AluSx1	2
chr17:517788	A:G	VPS53	VPS53	UTR3	protein_coding	NA	T;C;-;A||R;ALU;-;SINE/AluSx1;UTR3;VPS53;-;-;UTR3;VPS53;-;-;UTR3;VPS53;-;-;-;1126;29;53	Name=AluSx1	29
chr17:517919	A:G	VPS53	VPS53	UTR3	protein_coding	NA	T;C;-;A||R||D;ALU;-;SINE/AluJr;UTR3;VPS53;-;-;UTR3;VPS53;-;-;UTR3;VPS53;-;-;-;1071;29;53	Name=AluJr	39
chr17:518539	A:G	VPS53	VPS53	UTR3	protein_coding	NA	.	.	31
chr17:518647	A:G	VPS53	VPS53	UTR3	protein_coding	NA	T;C;-;A||R||D;ALU;-;SINE/AluSx;UTR3;VPS53;-;-;UTR3;VPS53;-;-;UTR3;VPS53;-;-;-;968;30;53	Name=AluSx	2
chr17:518655	A:G	VPS53	VPS53	UTR3	protein_coding	NA	T;C;-;A||R;ALU;-;SINE/AluSx;UTR3;VPS53;-;-;UTR3;VPS53;-;-;UTR3;VPS53;-;-;-;488;28;49	Name=AluSx	21
chr17:518680	A:G	VPS53	VPS53	UTR3	protein_coding	NA	T;C;-;R;ALU;-;SINE/AluSx;UTR3;VPS53;-;-;UTR3;VPS53;-;-;UTR3;VPS53;-;-;-;523;28;51	Name=AluSx	24
chr17:518691	A:G	VPS53	VPS53	UTR3	protein_coding	NA	T;C;-;A||R||D;ALU;-;SINE/AluSx;UTR3;VPS53;-;-;UTR3;VPS53;-;-;UTR3;VPS53;-;-;-;1175;30;54	Name=AluSx	2
chr17:54938329	A:G	TOM1L1	TOM1L1	intronic	protein_coding	NA	A;G;+;A;ALU;-;SINE/AluSx1;intronic;TOM1L1;-;-;intronic;TOM1L1;-;-;intronic;TOM1L1;-;-;-;56;13;27	Name=AluSx1	12
chr17:54938374	A:G	TOM1L1	TOM1L1	intronic	protein_coding	NA	A;G;+;A||R;ALU;-;SINE/AluSx1;intronic;TOM1L1;-;-;intronic;TOM1L1;-;-;intronic;TOM1L1;-;-;-;41;14;23	Name=AluSx1	12
chr17:54939254	A:G	TOM1L1	TOM1L1	intronic	protein_coding	NA	A;G;+;A||R;ALU;-;SINE/AluSz6;intronic;TOM1L1;-;-;intronic;TOM1L1;-;-;intronic;TOM1L1;-;-;-;35;9;16	Name=AluSz6	11
chr17:54939260	A:G	TOM1L1	TOM1L1	intronic	protein_coding	NA	A;G;+;A||R;ALU;-;SINE/AluSz6;intronic;TOM1L1;-;-;intronic;TOM1L1;-;-;intronic;TOM1L1;-;-;-;29;9;17	Name=AluSz6	11
chr17:54939676	A:G	TOM1L1	TOM1L1	intronic	protein_coding	NA	A;G;+;A||R;ALU;-;SINE/AluJr;intronic;TOM1L1;-;-;intronic;TOM1L1;-;-;intronic;TOM1L1;-;-;-;125;20;33	Name=AluJr	17
chr17:54939686	A:G	TOM1L1	TOM1L1	intronic	protein_coding	NA	A;G;+;A||R;ALU;-;SINE/AluJr;intronic;TOM1L1;-;-;intronic;TOM1L1;-;-;intronic;TOM1L1;-;-;-;189;19;35	Name=AluJr	18
chr17:54939696	A:G	TOM1L1	TOM1L1	intronic	protein_coding	NA	A;G;+;A||R;ALU;-;SINE/AluJr;intronic;TOM1L1;-;-;intronic;TOM1L1;-;-;intronic;TOM1L1;-;-;-;140;19;34	Name=AluJr	15
chr17:54939698	A:G	TOM1L1	TOM1L1	intronic	protein_coding	NA	A;G;+;A||R;ALU;-;SINE/AluJr;intronic;TOM1L1;-;-;intronic;TOM1L1;-;-;intronic;TOM1L1;-;-;-;155;20;35	Name=AluJr	14
chr17:54939773	A:G	TOM1L1	TOM1L1	intronic	protein_coding	NA	A;G;+;A||R;ALU;-;SINE/AluJr;intronic;TOM1L1;-;-;intronic;TOM1L1;-;-;intronic;TOM1L1;-;-;-;200;23;41	Name=AluJr	17
chr17:59274095	A:G	GDPD1	GDPD1	UTR3	protein_coding	NA	A;G;+;A||R||D;NONREP;-;-/-;UTR3;GDPD1;-;-;UTR3;GDPD1;-;-;UTR3;GDPD1;-;-;441;83;223;21;37	.	2
chr17:59274104	A:G	GDPD1	GDPD1	UTR3	protein_coding	NA	A;G;+;A||R||D;NONREP;-;-/-;UTR3;GDPD1;-;-;UTR3;GDPD1;-;-;UTR3;GDPD1;-;-;441;83;191;20;34	.	16
chr17:59274143	A:G	GDPD1	GDPD1	UTR3	protein_coding	NA	A;G;+;A||R||D;NONREP;-;-/-;UTR3;GDPD1;-;-;UTR3;GDPD1;-;-;UTR3;GDPD1;-;-;441;83;293;23;40	.	17
chr17:59274284	A:G	GDPD1	GDPD1	UTR3	protein_coding	NA	A;G;+;A||R||D;ALU;-;SINE/AluSz6;UTR3;GDPD1;-;-;UTR3;GDPD1;-;-;UTR3;GDPD1;-;-;-;531;29;51	Name=AluSz6	2
chr17:59274311	A:G	GDPD1	GDPD1	UTR3	protein_coding	NA	A;G;+;A||R;ALU;-;SINE/AluSz6;UTR3;GDPD1;-;-;UTR3;GDPD1;-;-;UTR3;GDPD1;-;-;-;316;26;46	Name=AluSz6	2
chr17:59274342	A:G	GDPD1	GDPD1	UTR3	protein_coding	NA	A;G;+;A||R||D;ALU;-;SINE/AluSz6;UTR3;GDPD1;-;-;UTR3;GDPD1;-;-;UTR3;GDPD1;-;-;-;322;28;49	Name=AluSz6	2
chr17:59274602	A:G	GDPD1	GDPD1	UTR3	protein_coding	NA	A;G;+;A||R;ALU;-;SINE/AluY;intronic;GDPD1;-;-;UTR3;GDPD1;-;-;UTR3;GDPD1;-;-;-;20;7;13	Name=AluY	13
chr17:59274748	A:G	GDPD1	GDPD1	UTR3	protein_coding	NA	A;G;+;A||R;ALU;-;SINE/AluY;intronic;GDPD1;-;-;UTR3;GDPD1;-;-;UTR3;GDPD1;-;-;-;284;22;41	Name=AluY	23
chr17:59274766	A:G	GDPD1	GDPD1	UTR3	protein_coding	NA	A;G;+;A||R;ALU;-;SINE/AluY;intronic;GDPD1;-;-;UTR3;GDPD1;-;-;UTR3;GDPD1;-;-;-;147;17;30	Name=AluY	13
chr17:59274935	A:G	GDPD1	GDPD1	UTR3	protein_coding	NA	A;G;+;A||R;ALU;-;SINE/AluSx1;intronic;GDPD1;-;-;UTR3;GDPD1;-;-;UTR3;GDPD1;-;-;-;364;24;44	Name=AluSx1	2
chr17:59275007	A:G	GDPD1	GDPD1	UTR3	protein_coding	NA	A;G;+;A||R;ALU;-;SINE/AluSx1;intronic;GDPD1;-;-;UTR3;GDPD1;-;-;UTR3;GDPD1;-;-;-;226;20;36	Name=AluSx1	28
chr17:60747206	T:C	BCAS3	BCAS3	other	protein_coding	NA	.	.	2
chr17:61866198	A:G	INTS2	INTS2	UTR3	protein_coding	NA	.	Name=AluSz6	2
chr17:62451769	A:G	METTL2A	METTL2A	UTR3	protein_coding	NA	A;G;+;A||R;ALU;-;SINE/AluSp;intergenic;METTL2A||TLK2;-;-;intergenic;METTL2A||TLK2;-;-;intergenic;METTL2A||TLK2;-;-;-;1467;30;54	Name=AluSp	2
chr17:64322854	A:G	PECAM1	PECAM1	UTR3	protein_coding	NA	T;C;-;A||R;ALU;-;SINE/AluSx;intergenic;TEX2||MILR1;-;-;UTR3;PECAM1;-;-;ncRNA_exonic;PECAM1;-;-;-;2224;30;55	Name=AluSx	36
chr17:64322880	A:G	PECAM1	PECAM1	UTR3	protein_coding	NA	T;C;-;A||R;ALU;-;SINE/AluSx;intergenic;TEX2||MILR1;-;-;UTR3;PECAM1;-;-;ncRNA_exonic;PECAM1;-;-;-;2357;30;55	Name=AluSx	2
chr17:64360180	T:C	PECAM1	PECAM1	other	protein_coding	NA	.	.	2
chr17:67338689	A:G	PSMD12	PSMD12	UTR3	protein_coding	NA	T;C;-;A||R;ALU;-;SINE/AluSq;UTR3;PSMD12;-;-;UTR3;PSMD12;-;-;intergenic;HELZ||PSMD12;-;-;-;1438;30;54	Name=AluSq	2
chr17:67338712	A:G	PSMD12	PSMD12	UTR3	protein_coding	NA	T;C;-;A||R||D;ALU;-;SINE/AluSq;UTR3;PSMD12;-;-;UTR3;PSMD12;-;-;intergenic;HELZ||PSMD12;-;-;-;2169;30;55	Name=AluSq	2
chr17:67338751	A:G	PSMD12	PSMD12	UTR3	protein_coding	NA	T;C;-;A||R;ALU;-;SINE/AluSq;UTR3;PSMD12;-;-;UTR3;PSMD12;-;-;intergenic;HELZ||PSMD12;-;-;-;1385;30;55	Name=AluSq	2
chr17:67338769	A:G	PSMD12	PSMD12	UTR3	protein_coding	NA	T;C;-;A||R||D;ALU;rs565103732;SINE/AluSq;UTR3;PSMD12;-;-;UTR3;PSMD12;-;-;intergenic;HELZ||PSMD12;-;-;-;2338;30;55	Name=AluSq	2
chr17:67339176	A:G	PSMD12	PSMD12	UTR3	protein_coding	NA	T;C;-;A||R;ALU;-;SINE/AluSx;UTR3;PSMD12;-;-;UTR3;PSMD12;-;-;intergenic;HELZ||PSMD12;-;-;-;1295;30;53	Name=AluSx	40
chr17:67339275	A:G	PSMD12	PSMD12	UTR3	protein_coding	NA	T;C;-;A||R;ALU;-;SINE/AluSx;UTR3;PSMD12;-;-;UTR3;PSMD12;-;-;intergenic;HELZ||PSMD12;-;-;-;5;3;3	Name=AluSx	37
chr17:6774745	A:G	XAF1	XAF1	UTR3	protein_coding	NA	A;G;+;A||R;REP;-;LINE/L1PA15;UTR3;XAF1;-;-;UTR3;XAF1;-;-;UTR3;XAF1;-;-;-;1593;30;54	Name=L1PA15	27
chr17:7246056	A:G	CTDNEP1	CTDNEP1	other	protein_coding	NA	.	.	42
chr17:73172994	A:G	SSTR2	SSTR2	UTR3	protein_coding	NA	A;G;+;R;ALU;-;SINE/AluSq2;ncRNA_intronic;RP11-143K11.5;-;-;intergenic;SSTR2||COG1;-;-;intergenic;SSTR2||COG1;-;-;-;192;19;32	Name=AluSq2	16
chr17:73175412	A:G	SSTR2	SSTR2	UTR3	protein_coding	NA	A;G;+;A||R;ALU;-;SINE/AluSx;ncRNA_intronic;RP11-143K11.5;-;-;intergenic;SSTR2||COG1;-;-;intergenic;SSTR2||COG1;-;-;-;227;18;30	Name=AluSx	21
chr17:73175420	A:G	SSTR2	SSTR2	UTR3	protein_coding	NA	A;G;+;A||R;ALU;-;SINE/AluSx;ncRNA_intronic;RP11-143K11.5;-;-;intergenic;SSTR2||COG1;-;-;intergenic;SSTR2||COG1;-;-;-;160;14;26	Name=AluSx	20
chr17:73175421	A:G	SSTR2	SSTR2	UTR3	protein_coding	NA	A;G;+;A||R;ALU;rs547289046;SINE/AluSx;ncRNA_intronic;RP11-143K11.5;-;-;intergenic;SSTR2||COG1;-;-;intergenic;SSTR2||COG1;-;-;-;190;17;31	Name=AluSx	22
chr17:73175424	A:G	SSTR2	SSTR2	UTR3	protein_coding	NA	A;G;+;A||R;ALU;-;SINE/AluSx;ncRNA_intronic;RP11-143K11.5;-;-;intergenic;SSTR2||COG1;-;-;intergenic;SSTR2||COG1;-;-;-;235;20;33	Name=AluSx	21
chr17:73175434	A:G	SSTR2	SSTR2	UTR3	protein_coding	NA	A;G;+;A||R;ALU;-;SINE/AluSx;ncRNA_intronic;RP11-143K11.5;-;-;intergenic;SSTR2||COG1;-;-;intergenic;SSTR2||COG1;-;-;-;213;16;28	Name=AluSx	24
chr17:73175529	A:G	SSTR2	SSTR2	UTR3	protein_coding	NA	A;G;+;A||R;ALU;-;SINE/AluSx;ncRNA_exonic;RP11-143K11.1;-;-;intergenic;SSTR2||COG1;-;-;intergenic;SSTR2||COG1;-;-;-;422;22;39	Name=AluSx	26
chr17:73175547	A:G	SSTR2	SSTR2	UTR3	protein_coding	NA	A;G;+;R;ALU;-;SINE/AluSx;ncRNA_exonic;RP11-143K11.1;-;-;intergenic;SSTR2||COG1;-;-;intergenic;SSTR2||COG1;-;-;-;436;24;41	Name=AluSx	25
chr17:73175557	A:G	SSTR2	SSTR2	UTR3	protein_coding	NA	A;G;+;A||R;ALU;-;SINE/AluSx;ncRNA_exonic;RP11-143K11.1;-;-;intergenic;SSTR2||COG1;-;-;intergenic;SSTR2||COG1;-;-;-;391;23;41	Name=AluSx	24
chr17:7408038	T:C	NLGN2	NLGN2	other	protein_coding	NA	.	Name=(CCTTCC)n	2
chr17:7472606	A:G	ZBTB4	ZBTB4	intronic	protein_coding	NA	T;C;-;A||R;ALU;-;SINE/AluSz;intronic;ZBTB4;-;-;intronic;ZBTB4;-;-;intronic;ZBTB4;-;-;-;192;26;43	Name=AluSz	18
chr17:7473673	A:G	ZBTB4	ZBTB4	intronic	protein_coding	NA	T;C;-;A||R;ALU;-;SINE/AluJb;intronic;ZBTB4;-;-;intronic;ZBTB4;-;-;intronic;ZBTB4;-;-;-;276;26;46	Name=AluJb	18
chr17:7474009	A:G	ZBTB4	ZBTB4	intronic	protein_coding	NA	T;C;-;A||R;ALU;-;SINE/AluSx;intronic;ZBTB4;-;-;intronic;ZBTB4;-;-;intronic;ZBTB4;-;-;-;349;29;50	Name=AluSx	19
chr17:7474013	A:G	ZBTB4	ZBTB4	intronic	protein_coding	NEU	T;C;-;A||R;ALU;-;SINE/AluSx;intronic;ZBTB4;-;-;intronic;ZBTB4;-;-;intronic;ZBTB4;-;-;-;188;26;45	Name=AluSx	18
chr17:7474024	A:G	ZBTB4	ZBTB4	intronic	protein_coding	NEU	T;C;-;A||R;ALU;-;SINE/AluSx;intronic;ZBTB4;-;-;intronic;ZBTB4;-;-;intronic;ZBTB4;-;-;-;155;25;42	Name=AluSx	14
chr17:74877600	A:G	FADS6	FADS6	UTR3	protein_coding	NA	T;C;-;A||R;ALU;-;SINE/AluSx3;UTR3;FADS6;-;-;UTR3;FADS6;-;-;UTR3;FADS6;-;-;-;452;14;28	Name=AluSx3	29
chr17:75890120	A:G	TRIM65	TRIM65	UTR3	protein_coding	NA	T;C;-;A||R;ALU;-;SINE/AluJr;UTR3;TRIM65;-;-;UTR3;TRIM65;-;-;UTR3;TRIM65;-;-;-;1395;30;54	Name=AluJr	26
chr17:75942186	A:G	ACOX1	ACOX1	UTR3	protein_coding	NA	T;C;-;A||R;ALU;-;SINE/AluSg7;UTR3;ACOX1;-;-;UTR3;ACOX1;-;-;UTR3;ACOX1;-;-;-;1115;30;54	Name=AluSg7	41
chr17:75942344	A:G	ACOX1	ACOX1	UTR3	protein_coding	NA	T;C;-;A||R;ALU;rs571285101;SINE/AluSg7;UTR3;ACOX1;-;-;UTR3;ACOX1;-;-;UTR3;ACOX1;-;-;-;923;29;53	Name=AluSg7	42
chr17:75942347	A:G	ACOX1	ACOX1	UTR3	protein_coding	NA	T;C;-;A||R;ALU;-;SINE/AluSg7;UTR3;ACOX1;-;-;UTR3;ACOX1;-;-;UTR3;ACOX1;-;-;-;599;29;53	Name=AluSg7	38
chr17:75943104	A:G	ACOX1	ACOX1	UTR3	protein_coding	NA	T;C;-;A||R;ALU;-;SINE/AluSx1;UTR3;ACOX1;-;-;UTR3;ACOX1;-;-;UTR3;ACOX1;-;-;-;1270;30;53	Name=AluSx1	40
chr17:75943131	A:G	ACOX1	ACOX1	UTR3	protein_coding	NA	T;C;-;A||R||D;ALU;-;SINE/AluSx1;UTR3;ACOX1;-;-;UTR3;ACOX1;-;-;UTR3;ACOX1;-;-;-;1858;30;55	Name=AluSx1	2
chr17:75943188	A:G	ACOX1	ACOX1	UTR3	protein_coding	NA	T;C;-;A||R;ALU;-;SINE/AluSx1;UTR3;ACOX1;-;-;UTR3;ACOX1;-;-;UTR3;ACOX1;-;-;-;1192;30;55	Name=AluSx1	2
chr17:75943987	A:G	ACOX1	ACOX1	UTR3	protein_coding	NA	T;C;-;A||R;ALU;-;SINE/AluJb;ncRNA_exonic;RP11-552F3.13;-;-;UTR3;ACOX1;-;-;UTR3;ACOX1;-;-;-;1598;30;55	Name=AluJb	42
chr17:75944028	A:G	ACOX1	ACOX1	UTR3	protein_coding	NA	T;C;-;A||R||D;ALU;-;SINE/AluJb;ncRNA_intronic;RP11-552F3.13;-;-;UTR3;ACOX1;-;-;UTR3;ACOX1;-;-;-;2140;30;55	Name=AluJb	2
chr17:75944085	A:G	ACOX1	ACOX1	UTR3	protein_coding	NA	T;C;-;A||R||D;ALU;-;SINE/AluJb;ncRNA_intronic;RP11-552F3.13;-;-;UTR3;ACOX1;-;-;UTR3;ACOX1;-;-;-;1532;30;55	Name=AluJb	42
chr17:75944794	A:G	ACOX1	ACOX1	UTR3	protein_coding	NA	T;C;-;A||R||D;ALU;-;SINE/AluSx;ncRNA_intronic;RP11-552F3.13;-;-;UTR3;ACOX1;-;-;UTR3;ACOX1;-;-;-;1843;30;55	Name=AluSx	2
chr17:75944983	A:G	ACOX1	ACOX1	UTR3	protein_coding	NA	T;C;-;A||R||D;ALU;-;SINE/AluSx;ncRNA_intronic;RP11-552F3.13;-;-;UTR3;ACOX1;-;-;UTR3;ACOX1;-;-;-;1736;30;55	Name=AluSx	2
chr17:76564643	T:C	SNHG16	SNHG16	ncRNA	lncRNA	NA	.	Name=THE1B	2
chr17:76675614	A:G	MXRA7	MXRA7	UTR3	protein_coding	NA	T;C;-;A||R||D;ALU;-;SINE/AluSz6;UTR3;MXRA7;-;-;UTR3;MXRA7;-;-;downstream;MXRA7;-;-;-;843;29;51	Name=AluSz6	12
chr17:76677160	A:G	MXRA7	MXRA7	UTR3	protein_coding	NA	T;C;-;A||R;ALU;-;SINE/AluSx;UTR3;MXRA7;-;-;UTR3;MXRA7;-;-;UTR3;MXRA7;-;-;-;1884;30;54	Name=AluSx	2
chr17:76677210	A:G	MXRA7	MXRA7	UTR3	protein_coding	NA	T;C;-;A||R||D;ALU;-;SINE/AluSx;UTR3;MXRA7;-;-;UTR3;MXRA7;-;-;UTR3;MXRA7;-;-;-;1244;30;54	Name=AluSx	23
chr17:76677278	A:G	MXRA7	MXRA7	UTR3	protein_coding	NA	T;C;-;A||R;ALU;-;SINE/AluSx;UTR3;MXRA7;-;-;UTR3;MXRA7;-;-;UTR3;MXRA7;-;-;-;1638;30;54	Name=AluSx	2
chr17:76736425	T:C	SRSF2	SRSF2	other	protein_coding	NA	.	.	2
chr17:76779159	A:G	MFSD11	MFSD11	UTR3	protein_coding	NA	A;G;+;R;ALU;-;SINE/AluSq2;UTR3;MFSD11;-;-;UTR3;MFSD11;-;-;UTR3;MFSD11;-;-;-;508;28;50	Name=AluSq2	9
chr17:76788262	A:G	MFSD11	MFSD11	intergenic	protein_coding	NA	A;G;+;A||R;ALU;-;SINE/AluSz6;intergenic;MFSD11||CTD-2246P4.1;-;-;intergenic;MFSD11||LOC101928514;-;-;intergenic;MFSD11||BC038218;-;-;-;358;28;49	Name=AluSz6	11
chr17:78207449	A:G	AFMID	AFMID	UTR3	protein_coding	NA	A;G;+;A||R||D;ALU;-;SINE/AluSg;UTR3;AFMID;-;-;UTR3;AFMID;-;-;UTR3;AFMID;-;-;-;1089;30;54	Name=AluSx4	36
chr17:78422806	A:G	PGS1	PGS1	intronic	protein_coding	NA	A;G;+;A||R;NONREP;-;-/-;intronic;PGS1;-;-;intronic;PGS1;-;-;intronic;PGS1;-;-;-;1416;30;53	.	19
chr17:78422900	A:G	PGS1	PGS1	intronic	protein_coding	NA	A;G;+;A||R;ALU;-;SINE/AluSq2;intronic;PGS1;-;-;intronic;PGS1;-;-;intronic;PGS1;-;-;-;1778;30;54	Name=AluSq2	31
chr17:7861279	A:G	CYB5D1	CYB5D1	UTR3	protein_coding	NA	.	.	2
chr17:80470176	A:G	NPTX1	NPTX1	UTR3	protein_coding	NA	T;C;-;A||R;NONREP;-;-/-;UTR3;NPTX1;-;-;UTR3;NPTX1;-;-;UTR3;NPTX1;-;-;-;241;10;23	.	31
chr17:81114042	A:G	BAIAP2	BAIAP2	intronic	protein_coding	NEU	A;G;+;R;ALU;-;SINE/AluJb;intronic;BAIAP2;-;-;intronic;BAIAP2;-;-;intronic;BAIAP2;-;-;-;396;23;41	Name=AluJb	15
chr17:81561162	A:G	NPLOC4	NPLOC4	intronic	protein_coding	NA	T;C;-;A||R||D;ALU;-;SINE/AluSz;intronic;NPLOC4;-;-;intronic;NPLOC4;-;-;intronic;NPLOC4;-;-;-;1486;30;54	Name=AluSz	17
chr17:82293888	T:C	LINC01970	LINC01970	intergenic	lncRNA	NA	A;G;+;R;ALU;rs767652459;SINE/AluSx1;ncRNA_exonic;RP13-516M14.1;-;-;intergenic;CSNK1D||CD7;-;-;intergenic;BC033560||CD7;-;-;-;972;30;53	Name=AluSx1	26
chr17:82293929	T:C	LINC01970	LINC01970	intergenic	lncRNA	NA	A;G;+;A||R;ALU;-;SINE/AluSx1;ncRNA_exonic;RP13-516M14.1;-;-;intergenic;CSNK1D||CD7;-;-;intergenic;BC033560||CD7;-;-;-;1048;30;54	Name=AluSx1	20
chr17:82293930	T:C	LINC01970	LINC01970	intergenic	lncRNA	NA	A;G;+;R;ALU;-;SINE/AluSx1;ncRNA_exonic;RP13-516M14.1;-;-;intergenic;CSNK1D||CD7;-;-;intergenic;BC033560||CD7;-;-;-;1120;29;52	Name=AluSx1	29
chr17:82293955	T:C	LINC01970	LINC01970	intergenic	lncRNA	NA	A;G;+;A||R;ALU;-;SINE/AluSx1;ncRNA_exonic;RP13-516M14.1;-;-;intergenic;CSNK1D||CD7;-;-;intergenic;BC033560||CD7;-;-;-;737;28;51	Name=AluSx1	7
chr17:82294378	T:C	LINC01970	LINC01970	intergenic	lncRNA	NA	A;G;+;A||R;ALU;-;SINE/AluJr4;ncRNA_exonic;RP13-516M14.1;-;-;intergenic;CSNK1D||CD7;-;-;intergenic;BC033560||CD7;-;-;-;2037;30;53	Name=AluJo	2
chr17:82294397	T:C	LINC01970	LINC01970	intergenic	lncRNA	NA	A;G;+;R;ALU;-;SINE/AluJr4;ncRNA_exonic;RP13-516M14.1;-;-;intergenic;CSNK1D||CD7;-;-;intergenic;BC033560||CD7;-;-;-;1140;30;53	Name=AluJo	19
chr17:82294441	T:C	LINC01970	LINC01970	intergenic	lncRNA	NA	A;G;+;A||R;ALU;-;SINE/AluJr4;ncRNA_exonic;RP13-516M14.1;-;-;intergenic;CSNK1D||CD7;-;-;intergenic;BC033560||CD7;-;-;-;1713;30;53	Name=AluJo	25
chr17:82389575	A:G	OGFOD3	OGFOD3	UTR3	protein_coding	NEU-GABA-GLU	T;C;-;A||R;ALU;-;SINE/AluJb;UTR3;OGFOD3;-;-;UTR3;OGFOD3;-;-;UTR3;OGFOD3;-;-;-;1151;30;54	Name=AluJb	24
chr17:82389614	A:G	OGFOD3	OGFOD3	UTR3	protein_coding	NA	T;C;-;A||R;ALU;-;SINE/AluJb;UTR3;OGFOD3;-;-;UTR3;OGFOD3;-;-;UTR3;OGFOD3;-;-;-;771;30;53	Name=AluJb	16
chr17:10673089	A:G	SCO1	SCO1	UTR3	protein_coding	NA	T;C;-;A||R||D;ALU;-;SINE/AluSc;ncRNA_exonic;CTC-297N7.8;-;-;intergenic;MYH3||SCO1;-;-;intergenic;MYH3||SCO1;-;-;-;1565;30;54	Name=AluSc	2
chr17:10673112	A:G	SCO1	SCO1	UTR3	protein_coding	NA	T;C;-;A||R||D;ALU;-;SINE/AluSc;ncRNA_exonic;CTC-297N7.8;-;-;intergenic;MYH3||SCO1;-;-;intergenic;MYH3||SCO1;-;-;-;826;30;53	Name=AluSc	22
chr17:10673164	A:G	SCO1	SCO1	UTR3	protein_coding	NA	T;C;-;A||R;ALU;-;SINE/AluSc;ncRNA_exonic;CTC-297N7.8;-;-;intergenic;MYH3||SCO1;-;-;intergenic;MYH3||SCO1;-;-;-;923;30;54	Name=AluSc	16
chr17:10673192	A:G	SCO1	SCO1	UTR3	protein_coding	NA	T;C;-;A||R||D;ALU;-;SINE/AluSc;ncRNA_exonic;CTC-297N7.8;-;-;intergenic;MYH3||SCO1;-;-;intergenic;MYH3||SCO1;-;-;-;1315;30;54	Name=AluSc	33
chr17:10673198	A:G	SCO1	SCO1	UTR3	protein_coding	NA	T;C;-;A||R||D;ALU;-;SINE/AluSc;ncRNA_exonic;CTC-297N7.8;-;-;intergenic;MYH3||SCO1;-;-;intergenic;MYH3||SCO1;-;-;-;1107;30;54	Name=AluSc	34
chr17:10673231	A:G	SCO1	SCO1	UTR3	protein_coding	NA	T;C;-;A||R;ALU;-;SINE/AluSc;ncRNA_exonic;CTC-297N7.8;-;-;intergenic;MYH3||SCO1;-;-;intergenic;MYH3||SCO1;-;-;-;1138;30;54	Name=AluSc	24
chr17:10674252	A:G	SCO1	SCO1	UTR3	protein_coding	NA	T;C;-;A||R||D;ALU;-;SINE/AluSq;ncRNA_exonic;CTC-297N7.8;-;-;intergenic;MYH3||SCO1;-;-;intergenic;MYH3||SCO1;-;-;-;1022;30;54	Name=AluSq	20
chr17:10674357	A:G	SCO1	SCO1	UTR3	protein_coding	NA	T;C;-;A||R||D;ALU;-;SINE/AluSq;ncRNA_exonic;CTC-297N7.8;-;-;intergenic;MYH3||SCO1;-;-;intergenic;MYH3||SCO1;-;-;-;899;30;54	Name=AluSq	19
chr17:10714796	A:G	TMEM220	TMEM220	UTR3	protein_coding	NA	T;C;-;A||R;ALU;-;SINE/AluJb;UTR3;TMEM220;-;-;UTR3;TMEM220;-;-;UTR3;TMEM220;-;-;-;1680;30;53	Name=AluJb	29
chr17:1572928	A:G	SLC43A2	SLC43A2	UTR3	protein_coding	NA	T;C;-;A||R;ALU;-;SINE/AluJo;UTR3;SLC43A2;-;-;UTR3;SLC43A2;-;-;intergenic;PITPNA||SLC43A2;-;-;-;354;24;42	Name=AluJo	26
chr17:1573067	A:G	SLC43A2	SLC43A2	UTR3	protein_coding	NA	T;C;-;A;ALU;-;SINE/AluJo;UTR3;SLC43A2;-;-;UTR3;SLC43A2;-;-;intergenic;PITPNA||SLC43A2;-;-;-;95;12;24	Name=AluJo	12
chr17:1573890	A:G	SLC43A2	SLC43A2	UTR3	protein_coding	NA	T;C;-;A||R;ALU;-;SINE/AluSp;UTR3;SLC43A2;-;-;UTR3;SLC43A2;-;-;downstream;SLC43A2;-;-;-;303;23;42	Name=AluSp	24
chr17:16382990	A:G	UBB	UBB	intergenic	protein_coding	NA	A;G;+;A||R;ALU;-;SINE/AluSc;upstream;RP11-138I1.4;-;-;downstream;UBB;-;-;downstream;UBB;-;-;-;757;30;52	Name=AluSc	27
chr17:16383008	A:G	UBB	UBB	intergenic	protein_coding	NA	A;G;+;A||R||D;ALU;-;SINE/AluSc;upstream;RP11-138I1.4;-;-;downstream;UBB;-;-;downstream;UBB;-;-;-;1644;30;55	Name=AluSc	2
chr17:17182795	A:G	MPRIP	MPRIP	intronic	protein_coding	NA	A;G;+;R;NONREP;-;-/-;ncRNA_intronic;RP11-45M22.3;-;-;intronic;MPRIP;-;-;intronic;MPRIP;-;-;-;501;27;46	.	32
chr17:17186628	A:G	MPRIP	MPRIP	UTR3	protein_coding	NA	A;G;+;A||R;ALU;-;SINE/AluJb;UTR3;MPRIP;-;-;UTR3;MPRIP;-;-;UTR3;MPRIP;-;-;-;952;30;53	Name=AluJb	29
chr17:1774559	T:C	SERPINF1	SERPINF1	intronic	protein_coding	NA	T;C;-;A||R||D;ALU;-;SINE/AluSz;intronic;SERPINF1;-;-;intronic;SERPINF1;-;-;intronic;SERPINF1;-;-;-;1331;30;54	Name=AluSz	11
chr17:1774689	T:C	SERPINF1	SERPINF1	intronic	protein_coding	NA	T;C;-;A||R;ALU;-;SINE/AluSz;intronic;SERPINF1;-;-;intronic;SERPINF1;-;-;intronic;SERPINF1;-;-;-;1515;30;53	Name=AluSz	10
chr17:1780278	A:G	SMYD4	SMYD4	UTR3	protein_coding	NA	T;C;-;A||R||D;ALU;-;SINE/AluJb;UTR3;SMYD4;-;-;UTR3;SMYD4;-;-;UTR3;SMYD4;-;-;-;1695;30;53	Name=AluJb	2
chr17:1780307	A:G	SMYD4	SMYD4	UTR3	protein_coding	NA	T;C;-;A||R||D;ALU;-;SINE/AluJb;UTR3;SMYD4;-;-;UTR3;SMYD4;-;-;UTR3;SMYD4;-;-;-;1219;30;54	Name=AluJb	9
chr17:1781012	A:G	SMYD4	SMYD4	UTR3	protein_coding	NA	T;C;-;A||R||D;ALU;-;SINE/AluSx1;UTR3;SMYD4;-;-;UTR3;SMYD4;-;-;UTR3;SMYD4;-;-;-;1743;30;54	Name=AluSx1	2
chr17:1781202	A:G	SMYD4	SMYD4	UTR3	protein_coding	NA	T;C;-;A||R||D;ALU;-;SINE/AluSx1;UTR3;SMYD4;-;-;UTR3;SMYD4;-;-;UTR3;SMYD4;-;-;-;1735;30;54	Name=AluSx1	23
chr17:17858477	A:G	TOM1L2	TOM1L2	intronic	protein_coding	NA	T;C;-;R;ALU;-;SINE/AluSx;intronic;TOM1L2;-;-;intronic;TOM1L2;-;-;intronic;TOM1L2;-;-;-;699;28;51	Name=AluSg7	20
chr17:17858493	A:G	TOM1L2	TOM1L2	intronic	protein_coding	NA	T;C;-;A||R;ALU;-;SINE/AluSx;intronic;TOM1L2;-;-;intronic;TOM1L2;-;-;intronic;TOM1L2;-;-;-;595;27;51	Name=AluSg7	16
chr17:17858937	A:G	TOM1L2	TOM1L2	intronic	protein_coding	NA	T;C;-;A||R||D;ALU;-;SINE/AluSx;intronic;TOM1L2;-;-;intronic;TOM1L2;-;-;intronic;TOM1L2;-;-;-;719;28;51	Name=AluSg7	21
chr17:18271846	A:G	TOP3A	TOP3A	UTR3	protein_coding	NA	T;C;-;A||R;ALU;-;SINE/AluSq;intergenic;RP1-178F10.1||TOP3A;-;-;intergenic;MIEF2||TOP3A;-;-;intergenic;SMCR7||TOP3A;-;-;-;924;30;54	Name=AluSq	17
chr17:18272353	A:G	TOP3A	TOP3A	UTR3	protein_coding	NA	T;C;-;A;REP;-;LINE/L1MB5;intergenic;RP1-178F10.1||TOP3A;-;-;intergenic;MIEF2||TOP3A;-;-;intergenic;SMCR7||TOP3A;-;-;-;1454;30;54	Name=L1MB5	19
chr17:19899094	A:G	AKAP10	AKAP10	intergenic	protein_coding	NA	T;C;-;A||R;ALU;-;SINE/AluSc8;intergenic;RP11-78O7.2||AKAP10;-;-;intergenic;ULK2||AKAP10;-;-;intergenic;ULK2||AKAP10;-;-;-;135;25;42	Name=AluSc8	14
chr17:19902389	A:G	AKAP10	AKAP10	intergenic	protein_coding	NA	T;C;-;A||R;ALU;-;SINE/AluSx1;intergenic;RP11-78O7.2||AKAP10;-;-;intergenic;ULK2||AKAP10;-;-;intergenic;ULK2||AKAP10;-;-;-;69;19;28	Name=AluSx1	15
chr17:19902392	A:G	AKAP10	AKAP10	intergenic	protein_coding	NA	T;C;-;A||R;ALU;-;SINE/AluSx1;intergenic;RP11-78O7.2||AKAP10;-;-;intergenic;ULK2||AKAP10;-;-;intergenic;ULK2||AKAP10;-;-;-;102;21;36	Name=AluSx1	15
chr17:19902744	A:G	AKAP10	AKAP10	intergenic	protein_coding	NA	T;C;-;A||R;ALU;-;SINE/AluY;intergenic;RP11-78O7.2||AKAP10;-;-;intergenic;ULK2||AKAP10;-;-;intergenic;ULK2||AKAP10;-;-;-;120;22;38	Name=AluY	17
chr17:20316422	A:G	SPECC1	SPECC1	UTR3	protein_coding	NA	A;G;+;A||R;ALU;-;SINE/AluSq2;ncRNA_intronic;AC004702.2;-;-;intergenic;SPECC1||CCDC144CP;-;-;intergenic;SPECC1||CCDC144CP;-;-;-;244;21;37	Name=AluSq2	23
chr17:20316471	A:G	SPECC1	SPECC1	UTR3	protein_coding	NA	A;G;+;A||R;ALU;-;SINE/AluSq2;ncRNA_intronic;AC004702.2;-;-;intergenic;SPECC1||CCDC144CP;-;-;intergenic;SPECC1||CCDC144CP;-;-;-;136;17;32	Name=AluSq2	21
chr17:20317500	A:G	SPECC1	SPECC1	UTR3	protein_coding	NA	A;G;+;A||R;ALU;-;SINE/AluSz;ncRNA_intronic;AC004702.2;-;-;intergenic;SPECC1||CCDC144CP;-;-;intergenic;SPECC1||CCDC144CP;-;-;403;58;380;26;44	Name=AluSz	32
chr17:20317501	A:G	SPECC1	SPECC1	UTR3	protein_coding	NA	A;G;+;A||R;ALU;-;SINE/AluSz;ncRNA_intronic;AC004702.2;-;-;intergenic;SPECC1||CCDC144CP;-;-;intergenic;SPECC1||CCDC144CP;-;-;403;58;344;23;42	Name=AluSz	28
chr17:20317512	A:G	SPECC1	SPECC1	UTR3	protein_coding	NA	A;G;+;A||R;ALU;-;SINE/AluSz;ncRNA_intronic;AC004702.2;-;-;intergenic;SPECC1||CCDC144CP;-;-;intergenic;SPECC1||CCDC144CP;-;-;403;58;482;24;43	Name=AluSz	2
chr17:2037905	A:G	DPH1	DPH1	intronic	protein_coding	NA	A;G;+;R;REP;-;SINE/MIRb;intronic;DPH1;-;-;intronic;DPH1;-;-;intronic;DPH1;-;-;-;511;29;51	Name=MIRb	20
chr17:21534358	A:G	LINC02693	LINC02693	ncRNA	lncRNA	NA	.	.	32
chr17:2417277	A:G	METTL16	METTL16	UTR3	protein_coding	NA	T;C;-;A||R||D;ALU;-;SINE/AluSz;UTR3;METTL16;-;-;UTR3;METTL16;-;-;UTR3;METTL16;-;-;-;1910;30;54	Name=AluSx	33
chr17:2418507	A:G	METTL16	METTL16	UTR3	protein_coding	NA	T;C;-;A||R||D;ALU;-;SINE/AluSq;UTR3;METTL16;-;-;UTR3;METTL16;-;-;UTR3;METTL16;-;-;-;1178;30;54	Name=AluSq	17
chr17:2672114	A:G	PAFAH1B1	PAFAH1B1	intronic	protein_coding	NA	A;G;+;A||R||D;ALU;rs533390396;SINE/AluJr;intronic;PAFAH1B1;-;-;intronic;PAFAH1B1;-;-;intronic;PAFAH1B1;-;-;-;981;29;50	Name=AluJr	2
chr17:2681023	A:G	PAFAH1B1	PAFAH1B1	intronic	protein_coding	NA	A;G;+;A||R;REP;-;srpRNA/7SLRNA;ncRNA_exonic;RN7SL608P;-;-;intronic;PAFAH1B1;-;-;intronic;PAFAH1B1;-;-;-;1499;29;52	Name=7SLRNA	25
chr17:28467845	T:C	SLC13A2	SLC13A2	intergenic	protein_coding	NA	.	.	2
chr17:28602816	T:C	SPAG5-AS1	SPAG5-AS1	ncRNA	lncRNA	NA	T;C;-;A||R;ALU;-;SINE/AluSz6;ncRNA_intronic;SPAG5-AS1;-;-;ncRNA_intronic;SPAG5-AS1;-;-;ncRNA_intronic;SPAG5-AS1;-;-;-;357;24;47	Name=AluSz6	13
chr17:28605756	T:C	SPAG5-AS1	SPAG5-AS1	ncRNA	lncRNA	NA	T;C;-;A||R;ALU;rs536004900;SINE/AluSp;ncRNA_intronic;SPAG5-AS1;-;-;ncRNA_intronic;SPAG5-AS1;-;-;ncRNA_intronic;SPAG5-AS1;-;-;-;592;30;51	Name=AluSp	7
chr17:28606830	T:C	SPAG5-AS1	SPAG5-AS1	ncRNA	lncRNA	NEU-GABA	T;C;-;A||R;ALU;-;SINE/AluSq2;ncRNA_exonic;SPAG5-AS1;-;-;ncRNA_intronic;SPAG5-AS1;-;-;ncRNA_intronic;SPAG5-AS1;-;-;-;339;30;51	Name=AluSq2	11
chr17:28608412	T:C	SPAG5-AS1	SPAG5-AS1	ncRNA	lncRNA	NA	T;C;-;A||R||D;ALU;-;SINE/AluSx;ncRNA_exonic;RP11-192H23.6;-;-;ncRNA_intronic;SPAG5-AS1;-;-;ncRNA_intronic;SPAG5-AS1;-;-;-;1506;30;54	Name=AluSx	2
chr17:28608483	T:C	SPAG5-AS1	SPAG5-AS1	ncRNA	lncRNA	NA	T;C;-;R||D;ALU;-;SINE/AluSx;ncRNA_exonic;RP11-192H23.6;-;-;ncRNA_intronic;SPAG5-AS1;-;-;ncRNA_intronic;SPAG5-AS1;-;-;-;365;28;51	Name=AluSx	9
chr17:28609072	T:C	SPAG5-AS1	SPAG5-AS1	ncRNA	lncRNA	NA	T;C;-;R;ALU;-;SINE/AluSz;ncRNA_intronic;RP11-192H23.6||SPAG5-AS1;-;-;ncRNA_intronic;SPAG5-AS1;-;-;ncRNA_intronic;SPAG5-AS1;-;-;-;211;21;39	Name=AluSz	8
chr17:28609848	T:C	SPAG5-AS1	SPAG5-AS1	ncRNA	lncRNA	NA	T;C;-;A||R||D;ALU;-;SINE/AluSz;ncRNA_intronic;SPAG5-AS1;-;-;ncRNA_intronic;SPAG5-AS1;-;-;ncRNA_intronic;SPAG5-AS1;-;-;-;107;20;33	Name=AluSz	12
chr17:28609971	T:C	SPAG5-AS1	SPAG5-AS1	ncRNA	lncRNA	NA	T;C;-;R||D;ALU;-;SINE/AluSz;ncRNA_intronic;SPAG5-AS1;-;-;ncRNA_intronic;SPAG5-AS1;-;-;ncRNA_intronic;SPAG5-AS1;-;-;-;352;28;49	Name=AluSz	11
chr17:28745818	A:G	TRAF4	TRAF4	intronic	protein_coding	NA	A;G;+;A||R;NONREP;-;-/-;ncRNA_intronic;AC010761.9;-;-;intronic;TRAF4;-;-;intronic;TRAF4;-;-;358;38;873;30;53	.	21
chr17:30186150	A:G	NSRP1	NSRP1	UTR3	protein_coding	NA	A;G;+;A||R;ALU;-;SINE/AluJr4;UTR3;NSRP1;-;-;UTR3;NSRP1;-;-;UTR3;NSRP1;-;-;-;1099;30;54	Name=AluJo	31
chr17:30527298	A:G	GOSR1	GOSR1	UTR3	protein_coding	NA	A;G;+;A||R;ALU;-;SINE/AluJo;UTR3;GOSR1;-;-;downstream;GOSR1;-;-;downstream;GOSR1;-;-;-;866;30;54	Name=AluJo	34
chr17:30770886	A:G	SUZ12P1	SUZ12P1	ncRNA	transcribed_unprocessed_pseudogene	NA	A;G;+;A||R||D;ALU;-;SINE/AluSc8;downstream;SUZ12P;-;-;downstream;SUZ12P1;-;-;downstream;SUZ12P1;-;-;-;70;19;29	Name=AluSc8	24
chr17:30780299	A:G	SUZ12P1	SUZ12P1	ncRNA	transcribed_unprocessed_pseudogene	NA	A;G;+;A||R||D;ALU;rs549392923;SINE/AluJr;intergenic;SUZ12P||CTD-2349P21.10;-;-;intergenic;SUZ12P1||CRLF3;-;-;intergenic;SUZ12P1||CRLF3;-;-;-;280;27;46	Name=AluJr	2
chr17:30788249	A:G	SUZ12P1	SUZ12P1	ncRNA	transcribed_unprocessed_pseudogene	NA	A;G;+;A||R||D;ALU;-;SINE/AluSc8;intronic;CRLF3;-;-;intronic;CRLF3;-;-;intronic;CRLF3;-;-;-;65;15;27	Name=AluSc8	15
chr17:30791197	A:G	SUZ12P1	SUZ12P1	ncRNA	transcribed_unprocessed_pseudogene	NA	A;G;+;A;ALU;-;SINE/AluSc;intronic;CRLF3;-;-;intronic;CRLF3;-;-;intronic;CRLF3;-;-;-;583;29;52	Name=AluSc	14
chr17:30792110	A:G	SUZ12P1	SUZ12P1	ncRNA	transcribed_unprocessed_pseudogene	NA	A;G;+;A||R;ALU;-;SINE/AluSp;intronic;CRLF3;-;-;intronic;CRLF3;-;-;intronic;CRLF3;-;-;-;550;27;50	Name=AluSp	15
chr17:30792122	A:G	SUZ12P1	SUZ12P1	ncRNA	transcribed_unprocessed_pseudogene	NA	A;G;+;A||R;ALU;-;SINE/AluSp;intronic;CRLF3;-;-;intronic;CRLF3;-;-;intronic;CRLF3;-;-;-;639;29;53	Name=AluSp	30
chr17:30793010	T:C	CRLF3	CRLF3	intronic	protein_coding	NEU-GABA	A;G;+;A||R;ALU;rs553206798;SINE/AluJo;intronic;CRLF3;-;-;intronic;CRLF3;-;-;intronic;CRLF3;-;-;-;299;27;45	Name=AluJo	21
chr17:30793858	T:C	CRLF3	CRLF3	intronic	protein_coding	NA	A;G;+;A||R;ALU;-;SINE/AluJb;intronic;CRLF3;-;-;intronic;CRLF3;-;-;intronic;CRLF3;-;-;-;539;27;50	Name=AluJb	22
chr17:30794095	T:C	CRLF3	CRLF3	intronic	protein_coding	NA	A;G;+;A||R;ALU;-;SINE/AluJb;intronic;CRLF3;-;-;intronic;CRLF3;-;-;intronic;CRLF3;-;-;-;277;27;48	Name=AluJb	22
chr17:30794557	T:C	CRLF3	CRLF3	intronic	protein_coding	NA	A;G;+;A||R;ALU;-;SINE/AluJo;intronic;CRLF3;-;-;intronic;CRLF3;-;-;intronic;CRLF3;-;-;-;368;27;47	Name=AluJo	14
chr17:30794592	T:C	CRLF3	CRLF3	intronic	protein_coding	NA	.	Name=AluJo	17
chr17:30794713	T:C	CRLF3	CRLF3	intronic	protein_coding	NA	A;G;+;A;ALU;-;SINE/AluJo;intronic;CRLF3;-;-;intronic;CRLF3;-;-;intronic;CRLF3;-;-;-;553;27;49	Name=AluJo	30
chr17:30795261	T:C	CRLF3	CRLF3	intronic	protein_coding	NA	A;G;+;R;ALU;-;SINE/AluSp;intronic;CRLF3;-;-;intronic;CRLF3;-;-;intronic;CRLF3;-;-;-;544;28;51	Name=AluSp	26
chr17:30795726	T:C	CRLF3	CRLF3	intronic	protein_coding	NA	A;G;+;A;ALU;-;SINE/AluSx1;intronic;CRLF3;-;-;intronic;CRLF3;-;-;intronic;CRLF3;-;-;-;635;29;52	Name=AluSx1	17
chr17:30795842	T:C	CRLF3	CRLF3	intronic	protein_coding	NEU-GABA-GLU	A;G;+;R;ALU;-;SINE/AluSx1;intronic;CRLF3;-;-;intronic;CRLF3;-;-;intronic;CRLF3;-;-;-;630;30;53	Name=AluSx1	27
chr17:32328669	A:G	C17orf75	C17orf75	UTR3	protein_coding	NA	T;C;-;A||R;ALU;-;SINE/AluSc8;ncRNA_intronic;RP11-227G15.2||RP11-227G15.3;-;-;UTR3;C17orf75;-;-;UTR3;C17orf75;-;-;-;379;29;50	Name=AluSc8	27
chr17:32331121	A:G	C17orf75	C17orf75	UTR3	protein_coding	NA	T;C;-;A||R;ALU;-;SINE/AluY;ncRNA_intronic;RP11-227G15.3;-;-;UTR3;C17orf75;-;-;UTR3;C17orf75;-;-;-;337;28;51	Name=AluYm1	14
chr17:3501832	A:G	ASPA	ASPA	UTR3	protein_coding	OLIG	A;G;+;A||R;ALU;-;SINE/AluSx;UTR3;ASPA;-;-;intergenic;ASPA||TRPV3;-;-;intronic;SPATA22;-;-;-;1077;29;53	Name=AluSx	34
chr17:3501897	A:G	ASPA	ASPA	UTR3	protein_coding	OLIG	A;G;+;A||R;ALU;-;SINE/AluSx;UTR3;ASPA;-;-;intergenic;ASPA||TRPV3;-;-;intronic;SPATA22;-;-;-;739;28;51	Name=AluSx	33
chr17:37477539	A:G	TADA2A	TADA2A	UTR3	protein_coding	NA	A;G;+;A||R;ALU;-;SINE/AluSq2;UTR3;TADA2A;-;-;downstream;TADA2A;-;-;downstream;TADA2A;-;-;-;1562;30;54	Name=AluSq2	40
chr17:37477564	A:G	TADA2A	TADA2A	UTR3	protein_coding	NA	A;G;+;A||R;ALU;-;SINE/AluSq2;UTR3;TADA2A;-;-;downstream;TADA2A;-;-;downstream;TADA2A;-;-;-;1347;30;55	Name=AluSq2	36
chr17:37477620	A:G	TADA2A	TADA2A	UTR3	protein_coding	NA	A;G;+;A||R||D;ALU;-;SINE/AluSq2;UTR3;TADA2A;-;-;downstream;TADA2A;-;-;downstream;TADA2A;-;-;-;1933;30;55	Name=AluSq2	34
chr17:37477716	A:G	TADA2A	TADA2A	UTR3	protein_coding	NA	A;G;+;A||R;ALU;-;SINE/AluSq2;UTR3;TADA2A;-;-;downstream;TADA2A;-;-;downstream;TADA2A;-;-;-;1848;30;54	Name=AluSq2	40
chr17:37477866	A:G	TADA2A	TADA2A	UTR3	protein_coding	NA	A;G;+;A||R;ALU;-;SINE/AluSg;UTR3;TADA2A;-;-;downstream;TADA2A;-;-;downstream;TADA2A;-;-;-;1446;30;54	Name=AluSg	39
chr17:37610252	A:G	DDX52	DDX52	UTR3	protein_coding	NA	T;C;-;A||R;ALU;-;SINE/AluJb;ncRNA_intronic;RP11-697E22.1;-;-;UTR3;DDX52;-;-;upstream;SYNRG;-;-;-;441;29;53	Name=AluJb	7
chr17:38539340	A:G	SRCIN1	SRCIN1	intronic	protein_coding	NA	T;C;-;A||R;ALU;-;SINE/AluJr;intronic;SRCIN1;-;-;intronic;SRCIN1;-;-;intronic;SRCIN1;-;-;-;181;13;25	Name=AluJr	25
chr17:3862690	A:G	CAMKK1	CAMKK1	intronic	protein_coding	NEU-GLU	T;C;-;A||R;ALU;-;SINE/AluJb;intronic;CAMKK1;-;-;intronic;CAMKK1;-;-;intronic;CAMKK1;-;-;-;192;15;30	Name=AluJb	10
chr17:3862697	A:G	CAMKK1	CAMKK1	intronic	protein_coding	NEU-GLU	T;C;-;R;ALU;-;SINE/AluJb;intronic;CAMKK1;-;-;intronic;CAMKK1;-;-;intronic;CAMKK1;-;-;-;154;12;24	Name=AluJb	7
chr17:3862715	A:G	CAMKK1	CAMKK1	intronic	protein_coding	NEU-GLU	T;C;-;A||R;ALU;-;SINE/AluJb;intronic;CAMKK1;-;-;intronic;CAMKK1;-;-;intronic;CAMKK1;-;-;-;221;20;36	Name=AluJb	10
chr17:3862754	A:G	CAMKK1	CAMKK1	intronic	protein_coding	NEU-GLU	T;C;-;A||R;ALU;-;SINE/AluJb;intronic;CAMKK1;-;-;intronic;CAMKK1;-;-;intronic;CAMKK1;-;-;-;183;19;33	Name=AluJb	8
chr17:3862855	A:G	CAMKK1	CAMKK1	intronic	protein_coding	NA	T;C;-;R;ALU;-;SINE/AluJb;intronic;CAMKK1;-;-;intronic;CAMKK1;-;-;intronic;CAMKK1;-;-;-;118;9;20	Name=AluJb	6
chr17:3863617	A:G	CAMKK1	CAMKK1	intronic	protein_coding	NA	T;C;-;A||R;ALU;-;SINE/AluJr;intronic;CAMKK1;-;-;intronic;CAMKK1;-;-;intronic;CAMKK1;-;-;-;164;15;28	Name=AluJr	8
chr17:3864077	A:G	CAMKK1	CAMKK1	intronic	protein_coding	NA	T;C;-;A||R;ALU;-;SINE/AluJr;intronic;CAMKK1;-;-;intronic;CAMKK1;-;-;intronic;CAMKK1;-;-;-;93;7;19	Name=AluJr	6
chr17:39254320	A:G	FBXL20	FBXL20	UTR3	protein_coding	NA	T;C;-;A||R;ALU;-;SINE/AluSg;upstream;RP11-690G19.3;-;-;UTR3;FBXL20;-;-;UTR3;FBXL20;-;-;-;953;30;54	Name=AluSg	32
chr17:39256095	A:G	FBXL20	FBXL20	UTR3	protein_coding	NA	T;C;-;A||R;ALU;-;SINE/AluSx1;intergenic;RP11-690G19.3||FBXL20;-;-;UTR3;FBXL20;-;-;UTR3;FBXL20;-;-;-;638;28;50	Name=AluSx1	21
chr17:39256269	A:G	FBXL20	FBXL20	UTR3	protein_coding	NA	T;C;-;A||R;ALU;-;SINE/AluSx1;intergenic;RP11-690G19.3||FBXL20;-;-;UTR3;FBXL20;-;-;UTR3;FBXL20;-;-;-;1091;30;52	Name=AluSx1	2
chr17:39257132	A:G	FBXL20	FBXL20	UTR3	protein_coding	NA	T;C;-;A||R;ALU;-;SINE/AluSg7;intergenic;RP11-690G19.3||FBXL20;-;-;UTR3;FBXL20;-;-;UTR3;FBXL20;-;-;-;813;30;53	Name=AluSg7	2
chr17:39259727	A:G	FBXL20	FBXL20	UTR3	protein_coding	NA	T;C;-;A||R;ALU;-;SINE/AluSz;intronic;FBXL20;-;-;UTR3;FBXL20;-;-;UTR3;FBXL20;-;-;-;273;28;50	Name=AluSz	22
chr17:39259901	A:G	FBXL20	FBXL20	UTR3	protein_coding	NA	T;C;-;A||R;ALU;-;SINE/AluSz;intronic;FBXL20;-;-;UTR3;FBXL20;-;-;UTR3;FBXL20;-;-;-;117;23;36	Name=AluSz	23
chr17:39670276	A:G	PNMT	PNMT	other	protein_coding	NA	A;G;+;A||R;NONREP;-;-/-;exonic;PNMT;nonsynonymous	.	25
chr17:40185464	A:G	RAPGEFL1	RAPGEFL1	intronic	protein_coding	NEU	A;G;+;A||R;ALU;-;SINE/AluSx;intronic;RAPGEFL1;-;-;intronic;RAPGEFL1;-;-;intronic;RAPGEFL1;-;-;-;310;21;38	Name=AluSz	14
chr17:40185619	A:G	RAPGEFL1	RAPGEFL1	intronic	protein_coding	NEU	A;G;+;A||R;ALU;rs545862239;SINE/AluSx4;intronic;RAPGEFL1;-;-;intronic;RAPGEFL1;-;-;intronic;RAPGEFL1;-;-;-;394;23;40	Name=AluSx4	23
chr17:40185622	A:G	RAPGEFL1	RAPGEFL1	intronic	protein_coding	NEU	A;G;+;R;ALU;-;SINE/AluSx4;intronic;RAPGEFL1;-;-;intronic;RAPGEFL1;-;-;intronic;RAPGEFL1;-;-;-;0;0;0	Name=AluSx4	22
chr17:40185623	A:G	RAPGEFL1	RAPGEFL1	intronic	protein_coding	NEU	A;G;+;R;ALU;-;SINE/AluSx4;intronic;RAPGEFL1;-;-;intronic;RAPGEFL1;-;-;intronic;RAPGEFL1;-;-;-;0;0;0	Name=AluSx4	6
chr17:40185626	A:G	RAPGEFL1	RAPGEFL1	intronic	protein_coding	NA	A;G;+;A||R;ALU;-;SINE/AluSx4;intronic;RAPGEFL1;-;-;intronic;RAPGEFL1;-;-;intronic;RAPGEFL1;-;-;-;1;1;1	Name=AluSx4	8
chr17:40283096	A:G	WIPF2	WIPF2	UTR3	protein_coding	NA	A;G;+;A||R;ALU;-;SINE/AluSz;UTR3;WIPF2;-;-;downstream;WIPF2;-;-;downstream;WIPF2;-;-;-;135;22;40	Name=AluSz	7
chr17:41851848	A:G	KLHL11	KLHL11	UTR3	protein_coding	NA	T;C;-;A||R;ALU;-;SINE/AluJb;upstream;RP11-156E6.1;-;-;UTR3;KLHL11;-;-;intergenic;KLHL10||KLHL11;-;-;-;199;26;45	Name=AluJb	30
chr17:41986266	A:G	DNAJC7	DNAJC7	intronic	protein_coding	NA	T;C;-;R;ALU;-;SINE/AluSz;intronic;DNAJC7;-;-;intronic;DNAJC7;-;-;intronic;DNAJC7;-;-;481;120;712;30;53	Name=AluSz	7
chr17:42659901	A:G	TUBG2	TUBG2	other	protein_coding	NA	.	.	2
chr17:44223133	T:C	UBTF	UBTF	intergenic	protein_coding	NA	A;G;+;A||R;ALU;-;SINE/AluJo;ncRNA_exonic;RP5-882C2.2;-;-;intergenic;UBTF||SLC4A1;-;-;intergenic;UBTF||SLC4A1;-;-;-;1215;30;53	Name=AluJo	22
chr17:44799662	A:G	GJC1	GJC1	UTR3	protein_coding	NA	T;C;-;A||R;ALU;-;SINE/AluJo;UTR3;GJC1;-;-;UTR3;GJC1;-;-;UTR3;GJC1;-;-;-;1022;26;50	Name=AluJo	7
chr17:45100552	A:G	NMT1	NMT1	intronic	protein_coding	NA	A;G;+;A||R||D;ALU;-;SINE/AluY;intronic;NMT1;-;-;intronic;NMT1;-;-;intronic;NMT1;-;-;-;896;30;54	Name=AluY	6
chr17:4552205	A:G	MYBBP1A	MYBBP1A	other	protein_coding	NA	.	.	2
chr17:45644070	A:G	LINC02210	LINC02210	ncRNA	lncRNA	NA	A;G;+;R;ALU;-;SINE/AluSz;ncRNA_intronic;RP11-105N13.4;-;-;ncRNA_intronic;CRHR1-IT1;-;-;ncRNA_intronic;CRHR1-IT1;-;-;-;153;20;34	Name=AluSz	19
chr17:45644952	A:G	LINC02210	LINC02210	ncRNA	lncRNA	NA	A;G;+;R||D;ALU;-;SINE/AluSz;ncRNA_intronic;RP11-105N13.4;-;-;ncRNA_intronic;CRHR1-IT1;-;-;ncRNA_intronic;CRHR1-IT1;-;-;-;9;4;5	Name=AluSz	17
chr17:45645085	A:G	LINC02210	LINC02210	ncRNA	lncRNA	NA	A;G;+;R;ALU;-;SINE/AluSz;ncRNA_intronic;RP11-105N13.4;-;-;ncRNA_intronic;CRHR1-IT1;-;-;ncRNA_intronic;CRHR1-IT1;-;-;-;85;18;25	Name=AluSz	8
chr17:48864273	A:G	CALCOCO2	CALCOCO2	UTR3	protein_coding	NA	A;G;+;A||R;ALU;-;SINE/AluSz;UTR3;CALCOCO2;-;-;UTR3;CALCOCO2;-;-;UTR3;CALCOCO2;-;-;-;1208;30;53	Name=AluSx	22
chr17:48864325	A:G	CALCOCO2	CALCOCO2	UTR3	protein_coding	NA	A;G;+;A||R;ALU;-;SINE/AluSz;UTR3;CALCOCO2;-;-;UTR3;CALCOCO2;-;-;UTR3;CALCOCO2;-;-;-;1043;30;54	Name=AluSx	2
chr17:5025121	A:G	KIF1C	KIF1C	UTR3	protein_coding	NA	A;G;+;A||R||D;ALU;-;SINE/AluSz;UTR3;KIF1C;-;-;UTR3;KIF1C;-;-;UTR3;KIF1C;-;-;-;1442;30;55	Name=AluSz	31
chr17:5025540	A:G	KIF1C	KIF1C	UTR3	protein_coding	NA	A;G;+;A||R||D;ALU;-;SINE/AluY;UTR3;KIF1C;-;-;UTR3;KIF1C;-;-;UTR3;KIF1C;-;-;-;1978;30;55	Name=AluY	34
chr17:5026481	A:G	KIF1C	KIF1C	UTR3	protein_coding	NA	A;G;+;A||R||D;ALU;-;SINE/AluJb;UTR3;KIF1C;-;-;UTR3;KIF1C;-;-;UTR3;KIF1C;-;-;-;1104;30;55	Name=AluJb	22
chr17:5026494	A:G	KIF1C	KIF1C	UTR3	protein_coding	NA	A;G;+;A||R||D;ALU;-;SINE/AluJb;UTR3;KIF1C;-;-;UTR3;KIF1C;-;-;UTR3;KIF1C;-;-;-;1321;30;54	Name=AluJb	34
chr17:5026500	A:G	KIF1C	KIF1C	UTR3	protein_coding	NA	A;G;+;A||R||D;ALU;-;SINE/AluJb;UTR3;KIF1C;-;-;UTR3;KIF1C;-;-;UTR3;KIF1C;-;-;-;1321;30;54	Name=AluJb	34
chr17:5026603	A:G	KIF1C	KIF1C	UTR3	protein_coding	NA	A;G;+;A||R;ALU;-;SINE/AluJb;UTR3;KIF1C;-;-;UTR3;KIF1C;-;-;UTR3;KIF1C;-;-;-;1255;30;55	Name=AluJb	32
chr17:5026650	A:G	KIF1C	KIF1C	UTR3	protein_coding	NA	A;G;+;A||R;ALU;-;SINE/AluJb;UTR3;KIF1C;-;-;UTR3;KIF1C;-;-;UTR3;KIF1C;-;-;-;516;28;51	Name=AluJb	13
chr17:5027190	A:G	KIF1C	KIF1C	UTR3	protein_coding	NA	A;G;+;A||R;ALU;-;SINE/AluSx1;UTR3;KIF1C;-;-;UTR3;KIF1C;-;-;UTR3;KIF1C;-;-;-;1141;30;55	Name=AluSx1	17
chr17:5027209	A:G	KIF1C	KIF1C	UTR3	protein_coding	NA	A;G;+;A||R||D;ALU;-;SINE/AluSx1;UTR3;KIF1C;-;-;UTR3;KIF1C;-;-;UTR3;KIF1C;-;-;-;1268;30;55	Name=AluSx1	30
chr17:5027229	A:G	KIF1C	KIF1C	UTR3	protein_coding	NA	A;G;+;A||R||D;ALU;-;SINE/AluSx1;UTR3;KIF1C;-;-;UTR3;KIF1C;-;-;UTR3;KIF1C;-;-;-;1933;30;55	Name=AluSx1	30
chr17:5027330	A:G	KIF1C	KIF1C	UTR3	protein_coding	NA	A;G;+;A||R||D;ALU;-;SINE/AluSx1;UTR3;KIF1C;-;-;UTR3;KIF1C;-;-;UTR3;KIF1C;-;-;-;1434;30;54	Name=AluSx1	21
chr17:5027404	A:G	KIF1C	KIF1C	UTR3	protein_coding	NA	A;G;+;A||R||D;ALU;-;SINE/AluSx1;UTR3;KIF1C;-;-;UTR3;KIF1C;-;-;UTR3;KIF1C;-;-;-;1374;30;54	Name=AluSx1	27
chr17:5027826	A:G	KIF1C	KIF1C	UTR3	protein_coding	NA	A;G;+;A||R||D;ALU;-;SINE/AluJr;UTR3;KIF1C;-;-;UTR3;KIF1C;-;-;UTR3;KIF1C;-;-;-;1539;30;54	Name=AluJr	19
chr17:50964916	A:G	SPAG9	SPAG9	UTR3	protein_coding	NA	T;C;-;A||R||D;ALU;-;SINE/AluJb;UTR3;SPAG9;-;-;UTR3;SPAG9;-;-;UTR3;SPAG9;-;-;-;882;30;54	Name=AluJb	2
chr17:510318	T:C	VPS53	VPS53	UTR3	protein_coding	NA	.	.	10
chr17:516443	A:G	VPS53	VPS53	UTR3	protein_coding	NA	T;C;-;A||R;ALU;-;SINE/AluSc;UTR3;VPS53;-;-;UTR3;VPS53;-;-;UTR3;VPS53;-;-;-;887;30;54	Name=AluSc	25
chr17:517592	A:G	VPS53	VPS53	UTR3	protein_coding	NA	T;C;-;A||R;ALU;-;SINE/AluSx1;exonic;VPS53;nonsynonymous	Name=AluSx1	23
chr17:518681	A:G	VPS53	VPS53	UTR3	protein_coding	NA	T;C;-;A||R;ALU;-;SINE/AluSx;UTR3;VPS53;-;-;UTR3;VPS53;-;-;UTR3;VPS53;-;-;-;872;29;52	Name=AluSx	2
chr17:5382129	T:C	RABEP1	RABEP1	intronic	protein_coding	NA	.	Name=AluSx	10
chr17:5382149	T:C	RABEP1	RABEP1	intronic	protein_coding	NA	.	Name=AluSx	9
chr17:5382881	T:C	RABEP1	RABEP1	intronic	protein_coding	NA	T;C;-;A||R;ALU;-;SINE/AluSq2;intronic;RABEP1;-;-;intronic;RABEP1;-;-;ncRNA_intronic;Nup88;-;-;-;583;29;52	Name=AluSq2	14
chr17:5487325	A:G	MIS12	MIS12	intronic	protein_coding	NA	A;G;+;A||R;ALU;-;SINE/AluJb;intronic;MIS12;-;-;intronic;MIS12;-;-;intronic;MIS12;-;-;-;1484;30;54	Name=AluJb	2
chr17:54939675	A:G	TOM1L1	TOM1L1	intronic	protein_coding	NA	A;G;+;A||R;ALU;-;SINE/AluJr;intronic;TOM1L1;-;-;intronic;TOM1L1;-;-;intronic;TOM1L1;-;-;-;105;16;30	Name=AluJr	13
chr17:54940037	A:G	TOM1L1	TOM1L1	intronic	protein_coding	NA	A;G;+;A||R;ALU;-;SINE/AluSz6;intronic;TOM1L1;-;-;intronic;TOM1L1;-;-;intronic;TOM1L1;-;-;-;149;17;31	Name=AluSz6	11
chr17:54959348	T:C	TOM1L1	TOM1L1	intronic	protein_coding	NEU-GABA-GLU	T;C;-;A||R;ALU;-;SINE/AluJb;intronic;TOM1L1;-;-;intronic;TOM1L1;-;-;intronic;TOM1L1;-;-;-;834;29;52	Name=AluJb	20
chr17:54959378	T:C	TOM1L1	TOM1L1	intronic	protein_coding	NEU-GABA-GLU	T;C;-;A||R;ALU;-;SINE/AluJb;intronic;TOM1L1;-;-;intronic;TOM1L1;-;-;intronic;TOM1L1;-;-;-;872;30;53	Name=AluJb	24
chr17:55265447	T:C	HLF	HLF	other	protein_coding	NA	.	.	28
chr17:56996637	A:G	SCPEP1	SCPEP1	intronic	protein_coding	NA	A;G;+;R;ALU;-;SINE/AluSz;intronic;SCPEP1;-;-;intronic;SCPEP1;-;-;intronic;SCPEP1;-;-;-;704;27;50	Name=AluSz	8
chr17:56997623	A:G	SCPEP1	SCPEP1	intronic	protein_coding	NA	A;G;+;R;REP;-;DNA/MADE1;intronic;SCPEP1;-;-;intronic;SCPEP1;-;-;intronic;SCPEP1;-;-;-;583;24;46	Name=MADE1	16
chr17:56998058	A:G	SCPEP1	SCPEP1	intronic	protein_coding	NA	A;G;+;A||R;ALU;-;SINE/AluSc;intronic;SCPEP1;-;-;intronic;SCPEP1;-;-;intronic;SCPEP1;-;-;-;1548;30;53	Name=AluSc	31
chr17:56998059	A:G	SCPEP1	SCPEP1	intronic	protein_coding	NA	A;G;+;A||R;ALU;-;SINE/AluSc;intronic;SCPEP1;-;-;intronic;SCPEP1;-;-;intronic;SCPEP1;-;-;-;1640;30;53	Name=AluSc	35
chr17:56998102	A:G	SCPEP1	SCPEP1	intronic	protein_coding	NA	A;G;+;A||R;ALU;-;SINE/AluSc;intronic;SCPEP1;-;-;intronic;SCPEP1;-;-;intronic;SCPEP1;-;-;-;1261;30;53	Name=AluSc	30
chr17:56998146	A:G	SCPEP1	SCPEP1	intronic	protein_coding	NEU	A;G;+;R||D;ALU;-;SINE/AluSc;intronic;SCPEP1;-;-;intronic;SCPEP1;-;-;intronic;SCPEP1;-;-;-;1494;30;53	Name=AluSc	29
chr17:56998151	A:G	SCPEP1	SCPEP1	intronic	protein_coding	NA	A;G;+;R;ALU;-;SINE/AluSc;intronic;SCPEP1;-;-;intronic;SCPEP1;-;-;intronic;SCPEP1;-;-;-;0;0;0	Name=AluSc	27
chr17:56998153	A:G	SCPEP1	SCPEP1	intronic	protein_coding	NA	A;G;+;R;ALU;-;SINE/AluSc;intronic;SCPEP1;-;-;intronic;SCPEP1;-;-;intronic;SCPEP1;-;-;-;0;0;0	Name=AluSc	17
chr17:62449501	A:G	METTL2A	METTL2A	UTR3	protein_coding	NA	A;G;+;A||R||D;ALU;-;SINE/AluSx1;UTR3;METTL2A;-;-;UTR3;METTL2A;-;-;UTR3;METTL2A;-;-;-;960;30;55	Name=AluSx1	2
chr17:62450391	A:G	METTL2A	METTL2A	UTR3	protein_coding	NA	A;G;+;A||R;ALU;-;SINE/AluJr4;downstream;METTL2A;-;-;downstream;METTL2A;-;-;downstream;METTL2A;-;-;-;584;29;52	Name=AluJr4	2
chr17:62450567	A:G	METTL2A	METTL2A	UTR3	protein_coding	NA	A;G;+;A;ALU;rs112610403;SINE/AluSq2;downstream;METTL2A;-;-;downstream;METTL2A;-;-;downstream;METTL2A;-;-;-;876;30;53	Name=AluSq2	2
chr17:64322934	A:G	PECAM1	PECAM1	UTR3	protein_coding	NA	T;C;-;A||R;ALU;-;SINE/AluSx;intergenic;TEX2||MILR1;-;-;UTR3;PECAM1;-;-;ncRNA_exonic;PECAM1;-;-;-;2220;30;55	Name=AluSx	37
chr17:67339375	A:G	PSMD12	PSMD12	UTR3	protein_coding	NA	T;C;-;A||R||D;ALU;-;SINE/AluSx;UTR3;PSMD12;-;-;UTR3;PSMD12;-;-;intergenic;HELZ||PSMD12;-;-;-;1100;30;55	Name=AluSx	24
chr17:68126194	A:G	LINC00674	LINC00674	ncRNA	transcribed_unprocessed_pseudogene	NA	A;G;+;A||R;ALU;-;SINE/AluJb;intergenic;LINC00674||LRRC37A16P;-;-;ncRNA_exonic;LINC00674;-;-;ncRNA_exonic;LINC00674;-;-;-;1044;30;54	Name=AluJb	2
chr17:68212636	A:G	AMZ2	AMZ2	intronic	protein_coding	MGAS	A;G;+;A||R;ALU;-;SINE/AluJb;intergenic;RP11-147L13.8||RP11-147L13.2;-;-;intergenic;LOC440461||AMZ2;-;-;intergenic;LOC440461||AMZ2;-;-;-;167;14;28	Name=AluSz6	28
chr17:716361	A:G	VPS53	VPS53	intergenic	protein_coding	NA	T;C;-;R;ALU;-;SINE/AluJo;intergenic;VPS53||FAM57A;-;-;intergenic;VPS53||FAM57A;-;-;intergenic;VPS53||FAM57A;-;-;-;275;24;41	Name=AluJo	6
chr17:717486	A:G	VPS53	VPS53	intergenic	protein_coding	NA	T;C;-;R;ALU;-;SINE/AluSx;intergenic;VPS53||FAM57A;-;-;intergenic;VPS53||FAM57A;-;-;intergenic;VPS53||FAM57A;-;-;-;415;28;48	Name=AluSx	7
chr17:73174078	A:G	SSTR2	SSTR2	UTR3	protein_coding	NA	A;G;+;R;ALU;-;SINE/AluSx;ncRNA_intronic;RP11-143K11.5;-;-;intergenic;SSTR2||COG1;-;-;intergenic;SSTR2||COG1;-;-;-;78;7;16	Name=AluSx	11
chr17:73175356	A:G	SSTR2	SSTR2	UTR3	protein_coding	NA	A;G;+;A||R;ALU;-;SINE/AluSx;ncRNA_intronic;RP11-143K11.5;-;-;intergenic;SSTR2||COG1;-;-;intergenic;SSTR2||COG1;-;-;-;188;16;28	Name=AluSx	21
chr17:7469239	A:G	ZBTB4	ZBTB4	intronic	protein_coding	NA	T;C;-;A||R||D;ALU;-;SINE/AluSc8;intronic;ZBTB4;-;-;intronic;ZBTB4;-;-;intronic;ZBTB4;-;-;-;256;25;42	Name=AluSc8	15
chr17:7473644	A:G	ZBTB4	ZBTB4	intronic	protein_coding	NA	T;C;-;A||R||D;ALU;-;SINE/AluJb;intronic;ZBTB4;-;-;intronic;ZBTB4;-;-;intronic;ZBTB4;-;-;-;384;29;50	Name=AluJb	11
chr17:7473943	A:G	ZBTB4	ZBTB4	intronic	protein_coding	NA	T;C;-;R;ALU;-;SINE/AluSx;intronic;ZBTB4;-;-;intronic;ZBTB4;-;-;intronic;ZBTB4;-;-;-;269;22;44	Name=AluSx	11
chr17:7474014	A:G	ZBTB4	ZBTB4	intronic	protein_coding	NA	T;C;-;A||R;ALU;-;SINE/AluSx;intronic;ZBTB4;-;-;intronic;ZBTB4;-;-;intronic;ZBTB4;-;-;-;164;24;41	Name=AluSx	11
chr17:74877431	A:G	FADS6	FADS6	UTR3	protein_coding	NA	T;C;-;A||R;ALU;-;SINE/AluSx3;UTR3;FADS6;-;-;UTR3;FADS6;-;-;UTR3;FADS6;-;-;-;236;15;27	Name=AluSx3	20
chr17:74877436	A:G	FADS6	FADS6	UTR3	protein_coding	NA	T;C;-;A||R;ALU;-;SINE/AluSx3;UTR3;FADS6;-;-;UTR3;FADS6;-;-;UTR3;FADS6;-;-;-;361;15;29	Name=AluSx3	27
chr17:74877498	A:G	FADS6	FADS6	UTR3	protein_coding	NA	T;C;-;A||R;ALU;-;SINE/AluSx3;UTR3;FADS6;-;-;UTR3;FADS6;-;-;UTR3;FADS6;-;-;-;294;11;25	Name=AluSx3	22
chr17:75943102	A:G	ACOX1	ACOX1	UTR3	protein_coding	NA	T;C;-;A||R;ALU;-;SINE/AluSx1;UTR3;ACOX1;-;-;UTR3;ACOX1;-;-;UTR3;ACOX1;-;-;-;1381;29;53	Name=AluSx1	38
chr17:75943965	A:G	ACOX1	ACOX1	UTR3	protein_coding	NA	T;C;-;A||R;ALU;-;SINE/AluJb;ncRNA_exonic;RP11-552F3.13;-;-;UTR3;ACOX1;-;-;UTR3;ACOX1;-;-;-;1635;30;54	Name=AluJb	40
chr17:75944916	A:G	ACOX1	ACOX1	UTR3	protein_coding	NA	T;C;-;A||R||D;ALU;-;SINE/AluSx;ncRNA_intronic;RP11-552F3.13;-;-;UTR3;ACOX1;-;-;UTR3;ACOX1;-;-;-;1100;30;55	Name=AluSx	37
chr17:76778981	A:G	MFSD11	MFSD11	UTR3	protein_coding	NA	A;G;+;A||R||D;ALU;-;SINE/AluSq2;UTR3;MFSD11;-;-;UTR3;MFSD11;-;-;UTR3;MFSD11;-;-;-;875;30;53	Name=AluSq2	19
chr17:76779175	A:G	MFSD11	MFSD11	UTR3	protein_coding	NA	A;G;+;R||D;ALU;-;SINE/AluSq2;UTR3;MFSD11;-;-;UTR3;MFSD11;-;-;UTR3;MFSD11;-;-;-;284;29;49	Name=AluSq2	6
chr17:76782923	A:G	MFSD11	MFSD11	intergenic	protein_coding	NA	A;G;+;A||R;ALU;-;SINE/AluSg;intergenic;MFSD11||CTD-2246P4.1;-;-;intergenic;MFSD11||LOC101928514;-;-;intergenic;MFSD11||BC038218;-;-;-;121;23;37	Name=AluSg	4
chr17:76782924	A:G	MFSD11	MFSD11	intergenic	protein_coding	NA	A;G;+;A||R;ALU;-;SINE/AluSg;intergenic;MFSD11||CTD-2246P4.1;-;-;intergenic;MFSD11||LOC101928514;-;-;intergenic;MFSD11||BC038218;-;-;-;144;23;38	Name=AluSg	4
chr17:78422643	A:G	PGS1	PGS1	intronic	protein_coding	NA	A;G;+;A||R;ALU;-;SINE/AluJb;intronic;PGS1;-;-;intronic;PGS1;-;-;intronic;PGS1;-;-;-;1805;30;54	Name=AluJb	15
chr17:78422735	A:G	PGS1	PGS1	intronic	protein_coding	NA	A;G;+;A||R;ALU;-;SINE/AluJb;intronic;PGS1;-;-;intronic;PGS1;-;-;intronic;PGS1;-;-;-;1500;30;53	Name=AluJb	21
chr17:78422886	A:G	PGS1	PGS1	intronic	protein_coding	NA	A;G;+;A||R;ALU;-;SINE/AluSq2;intronic;PGS1;-;-;intronic;PGS1;-;-;intronic;PGS1;-;-;-;1241;30;53	Name=AluSq2	7
chr17:80415983	A:G	ENDOV	ENDOV	intronic	protein_coding	NA	A;G;+;A||D;ALU;rs188029020;SINE/AluSp;intronic;ENDOV;-;-;intronic;ENDOV;-;-;intronic;ENDOV;-;-;-;741;30;54	Name=AluSp	2
chr17:80416799	A:G	ENDOV	ENDOV	intronic	protein_coding	NA	A;G;+;A||R||D;ALU;-;SINE/AluJr4;intronic;ENDOV;-;-;intronic;ENDOV;-;-;intronic;ENDOV;-;-;-;898;30;53	Name=AluJo	2
chr17:81248142	T:C	SLC38A10	SLC38A10	intronic	protein_coding	NA	A;G;+;A;ALU;-;SINE/AluY;intronic;SLC38A10;-;-;intronic;SLC38A10;-;-;intronic;SLC38A10;-;-;-;427;27;50	Name=AluY	7
chr17:81561847	A:G	NPLOC4	NPLOC4	intronic	protein_coding	NA	T;C;-;A||R||D;ALU;-;SINE/AluJb;UTR3;NPLOC4;-;-;intronic;NPLOC4;-;-;intronic;NPLOC4;-;-;-;1041;30;53	Name=AluJb	11
chr17:10673128	A:G	SCO1	SCO1	UTR3	protein_coding	NA	T;C;-;A||R||D;ALU;-;SINE/AluSc;ncRNA_exonic;CTC-297N7.8;-;-;intergenic;MYH3||SCO1;-;-;intergenic;MYH3||SCO1;-;-;-;1336;30;54	Name=AluSc	2
chr17:10673132	A:G	SCO1	SCO1	UTR3	protein_coding	NA	T;C;-;A||R||D;ALU;-;SINE/AluSc;ncRNA_exonic;CTC-297N7.8;-;-;intergenic;MYH3||SCO1;-;-;intergenic;MYH3||SCO1;-;-;-;979;30;53	Name=AluSc	2
chr17:10673142	A:G	SCO1	SCO1	UTR3	protein_coding	NA	T;C;-;A||R||D;ALU;-;SINE/AluSc;ncRNA_exonic;CTC-297N7.8;-;-;intergenic;MYH3||SCO1;-;-;intergenic;MYH3||SCO1;-;-;-;1378;30;54	Name=AluSc	30
chr17:1572916	A:G	SLC43A2	SLC43A2	UTR3	protein_coding	NA	T;C;-;A;ALU;-;SINE/AluJo;UTR3;SLC43A2;-;-;UTR3;SLC43A2;-;-;intergenic;PITPNA||SLC43A2;-;-;-;216;22;37	Name=AluJo	21
chr17:1573891	A:G	SLC43A2	SLC43A2	UTR3	protein_coding	NA	T;C;-;A||R;ALU;-;SINE/AluSp;UTR3;SLC43A2;-;-;UTR3;SLC43A2;-;-;downstream;SLC43A2;-;-;-;168;17;35	Name=AluSp	19
chr17:1781057	A:G	SMYD4	SMYD4	UTR3	protein_coding	NA	T;C;-;A||R||D;ALU;-;SINE/AluSx1;UTR3;SMYD4;-;-;UTR3;SMYD4;-;-;UTR3;SMYD4;-;-;-;1121;30;54	Name=AluSx1	19
chr17:1781140	A:G	SMYD4	SMYD4	UTR3	protein_coding	NA	T;C;-;A||R||D;ALU;-;SINE/AluSx1;UTR3;SMYD4;-;-;UTR3;SMYD4;-;-;UTR3;SMYD4;-;-;-;795;30;53	Name=AluSx1	5
chr17:17858580	A:G	TOM1L2	TOM1L2	intronic	protein_coding	NA	T;C;-;A||R||D;ALU;-;SINE/AluSx;intronic;TOM1L2;-;-;intronic;TOM1L2;-;-;intronic;TOM1L2;-;-;-;1012;30;53	Name=AluSg7	28
chr17:20314597	A:G	SPECC1	SPECC1	UTR3	protein_coding	NA	A;G;+;A||R;ALU;-;SINE/AluJo;ncRNA_intronic;AC004702.2;-;-;UTR3;SPECC1;-;-;UTR3;SPECC1;-;-;-;305;25;45	Name=AluJo	26
chr17:20316484	A:G	SPECC1	SPECC1	UTR3	protein_coding	NA	A;G;+;A||R;ALU;-;SINE/AluSq2;ncRNA_intronic;AC004702.2;-;-;intergenic;SPECC1||CCDC144CP;-;-;intergenic;SPECC1||CCDC144CP;-;-;-;278;22;41	Name=AluSq2	25
chr17:20317402	A:G	SPECC1	SPECC1	UTR3	protein_coding	NA	A;G;+;A||R;ALU;-;SINE/AluSz;ncRNA_intronic;AC004702.2;-;-;intergenic;SPECC1||CCDC144CP;-;-;intergenic;SPECC1||CCDC144CP;-;-;-;275;22;38	Name=AluSz	2
chr17:2039042	A:G	DPH1	DPH1	intronic	protein_coding	NA	.	Name=MIR3	7
chr17:2039504	A:G	DPH1	DPH1	intronic	protein_coding	NA	A;G;+;R;ALU;-;SINE/AluY;intronic;DPH1;-;-;intronic;DPH1;-;-;UTR5;DPH1;-;-;-;845;30;52	Name=AluY	9
chr17:2326001	T:C	TSR1	TSR1	intronic	protein_coding	NA	A;G;+;A||R;ALU;-;SINE/AluSq2;intronic;TSR1;-;-;intronic;TSR1;-;-;intronic;TSR1;-;-;-;311;28;49	Name=AluSq2	4
chr17:2417215	A:G	METTL16	METTL16	UTR3	protein_coding	NA	T;C;-;A||R||D;ALU;-;SINE/AluSz;UTR3;METTL16;-;-;UTR3;METTL16;-;-;UTR3;METTL16;-;-;-;1653;30;54	Name=AluSx	31
chr17:2417228	A:G	METTL16	METTL16	UTR3	protein_coding	NA	T;C;-;A||R||D;ALU;-;SINE/AluSz;UTR3;METTL16;-;-;UTR3;METTL16;-;-;UTR3;METTL16;-;-;-;1838;30;54	Name=AluSx	32
chr17:28604914	T:C	SPAG5-AS1	SPAG5-AS1	ncRNA	lncRNA	NA	.	Name=SVA_D	20
chr17:30783451	T:C	SUZ12P1	SUZ12P1	ncRNA	transcribed_unprocessed_pseudogene	NA	T;C;-;A||R;ALU;-;SINE/AluSq2;UTR3;CRLF3;-;-;UTR3;CRLF3;-;-;UTR3;CRLF3;-;-;-;1148;30;53	Name=AluSq2	16
chr17:30791778	A:G	SUZ12P1	SUZ12P1	ncRNA	transcribed_unprocessed_pseudogene	NA	.	Name=AluY	5
chr17:30793882	T:C	CRLF3	CRLF3	intronic	protein_coding	NA	A;G;+;A||R;ALU;-;SINE/AluJb;intronic;CRLF3;-;-;intronic;CRLF3;-;-;intronic;CRLF3;-;-;-;424;28;50	Name=AluJb	16
chr17:30795304	T:C	CRLF3	CRLF3	intronic	protein_coding	NA	A;G;+;R;ALU;-;SINE/AluSp;intronic;CRLF3;-;-;intronic;CRLF3;-;-;intronic;CRLF3;-;-;-;477;27;50	Name=AluSp	20
chr17:30795658	T:C	CRLF3	CRLF3	intronic	protein_coding	NA	A;G;+;A;ALU;-;SINE/AluSx1;intronic;CRLF3;-;-;intronic;CRLF3;-;-;intronic;CRLF3;-;-;-;705;30;53	Name=AluSx1	19
chr17:30795674	T:C	CRLF3	CRLF3	intronic	protein_coding	NA	.	Name=AluSx1	22
chr17:30802675	T:C	CRLF3	CRLF3	intronic	protein_coding	NEU	A;G;+;A||R;ALU;-;SINE/AluJb;intronic;CRLF3;-;-;intronic;CRLF3;-;-;intronic;CRLF3;-;-;-;216;21;38	Name=AluJb	7
chr17:30802697	T:C	CRLF3	CRLF3	intronic	protein_coding	NA	A;G;+;A;ALU;-;SINE/AluJb;intronic;CRLF3;-;-;intronic;CRLF3;-;-;intronic;CRLF3;-;-;-;327;27;47	Name=AluJb	9
chr17:32328790	A:G	C17orf75	C17orf75	UTR3	protein_coding	NA	T;C;-;A||R;ALU;-;SINE/AluSc8;ncRNA_intronic;RP11-227G15.2||RP11-227G15.3;-;-;UTR3;C17orf75;-;-;UTR3;C17orf75;-;-;-;680;30;53	Name=AluSc8	25
chr17:32329954	A:G	C17orf75	C17orf75	UTR3	protein_coding	NA	T;C;-;A||R;ALU;-;SINE/AluSx;ncRNA_intronic;RP11-227G15.3;-;-;UTR3;C17orf75;-;-;UTR3;C17orf75;-;-;-;519;29;51	Name=AluSx	13
chr17:3500765	A:G	ASPA	ASPA	UTR3	protein_coding	NA	A;G;+;A||R;ALU;-;SINE/AluY;UTR3;ASPA;-;-;intergenic;ASPA||TRPV3;-;-;intronic;SPATA22;-;-;-;281;27;48	Name=AluY	24
chr17:3501810	A:G	ASPA	ASPA	UTR3	protein_coding	NA	A;G;+;A||R;ALU;-;SINE/AluSx;UTR3;ASPA;-;-;intergenic;ASPA||TRPV3;-;-;intronic;SPATA22;-;-;-;583;28;51	Name=AluSx	26
chr17:3501885	A:G	ASPA	ASPA	UTR3	protein_coding	OLIG	A;G;+;A||R;ALU;-;SINE/AluSx;UTR3;ASPA;-;-;intergenic;ASPA||TRPV3;-;-;intronic;SPATA22;-;-;-;638;27;50	Name=AluSx	30
chr17:3501902	A:G	ASPA	ASPA	UTR3	protein_coding	NA	A;G;+;A||R;ALU;-;SINE/AluSx;UTR3;ASPA;-;-;intergenic;ASPA||TRPV3;-;-;intronic;SPATA22;-;-;-;690;28;50	Name=AluSx	30
chr17:36587812	A:G	GGNBP2	GGNBP2	intronic	protein_coding	NA	A;G;+;A||R;ALU;-;SINE/AluSc;intronic;GGNBP2;-;-;intronic;GGNBP2;-;-;intronic;GGNBP2;-;-;-;1776;30;53	Name=AluSc	8
chr17:3720991	A:G	ITGAE	ITGAE	intronic	protein_coding	NA	T;C;-;A||R;ALU;-;SINE/AluJb;intronic;ITGAE;-;-;intronic;ITGAE;-;-;intronic;ITGAE;-;-;-;864;30;53	Name=AluJb	4
chr17:37477997	A:G	TADA2A	TADA2A	UTR3	protein_coding	NA	A;G;+;A||R||D;ALU;-;SINE/AluSg;UTR3;TADA2A;-;-;downstream;TADA2A;-;-;downstream;TADA2A;-;-;-;1225;30;54	Name=AluSg	2
chr17:37515623	A:G	SYNRG	SYNRG	UTR3	protein_coding	NA	T;C;-;R;ALU;-;SINE/AluSq;UTR3;SYNRG;-;-;UTR3;SYNRG;-;-;UTR3;SYNRG;-;-;-;1713;30;53	Name=AluSq	33
chr17:37517042	A:G	SYNRG	SYNRG	UTR3	protein_coding	NA	T;C;-;A||R||D;ALU;rs557614217;SINE/AluSp;UTR3;SYNRG;-;-;UTR3;SYNRG;-;-;UTR3;SYNRG;-;-;-;1497;30;54	Name=AluSp	2
chr17:38539336	A:G	SRCIN1	SRCIN1	intronic	protein_coding	NA	T;C;-;A||R;ALU;-;SINE/AluJr;intronic;SRCIN1;-;-;intronic;SRCIN1;-;-;intronic;SRCIN1;-;-;-;240;14;26	Name=AluJr	2
chr17:3862758	A:G	CAMKK1	CAMKK1	intronic	protein_coding	NEU-GLU	T;C;-;A||R;ALU;-;SINE/AluJb;intronic;CAMKK1;-;-;intronic;CAMKK1;-;-;intronic;CAMKK1;-;-;-;115;11;22	Name=AluJb	6
chr17:3862768	A:G	CAMKK1	CAMKK1	intronic	protein_coding	NEU-GLU	T;C;-;A||R;ALU;-;SINE/AluJb;intronic;CAMKK1;-;-;intronic;CAMKK1;-;-;intronic;CAMKK1;-;-;-;171;15;29	Name=AluJb	7
chr17:3863615	A:G	CAMKK1	CAMKK1	intronic	protein_coding	NA	T;C;-;R;ALU;-;SINE/AluJr;intronic;CAMKK1;-;-;intronic;CAMKK1;-;-;intronic;CAMKK1;-;-;-;112;12;24	Name=AluJr	5
chr17:39257188	A:G	FBXL20	FBXL20	UTR3	protein_coding	NA	T;C;-;A||R;ALU;-;SINE/AluSg7;intergenic;RP11-690G19.3||FBXL20;-;-;UTR3;FBXL20;-;-;UTR3;FBXL20;-;-;-;418;27;47	Name=AluSg7	22
chr17:40184879	A:G	RAPGEFL1	RAPGEFL1	intronic	protein_coding	NA	A;G;+;A||R;ALU;-;SINE/AluSz6;intronic;RAPGEFL1;-;-;intronic;RAPGEFL1;-;-;intronic;RAPGEFL1;-;-;-;268;14;28	Name=AluSz6	8
chr17:45140978	A:G	ACBD4	ACBD4	intronic	protein_coding	NA	A;G;+;A||R||D;ALU;rs781729260;SINE/AluSx1;intronic;ACBD4;-;-;intronic;ACBD4;-;-;intronic;ACBD4;-;-;-;1001;30;54	Name=AluSx1	8
chr17:45141001	A:G	ACBD4	ACBD4	intronic	protein_coding	NA	A;G;+;A||R||D;ALU;-;SINE/AluSx1;intronic;ACBD4;-;-;intronic;ACBD4;-;-;intronic;ACBD4;-;-;-;1249;30;54	Name=AluSx1	7
chr17:45141433	A:G	ACBD4	ACBD4	intronic	protein_coding	NA	A;G;+;A||R||D;ALU;-;SINE/AluJo;intronic;ACBD4;-;-;intronic;ACBD4;-;-;intronic;ACBD4;-;-;-;1159;30;54	Name=AluJo	7
chr17:45142697	A:G	ACBD4	ACBD4	UTR3	protein_coding	NA	A;G;+;A||R||D;ALU;-;SINE/AluSg7;UTR3;ACBD4;-;-;UTR3;ACBD4;-;-;UTR3;ACBD4;-;-;-;1034;30;53	Name=AluSg7	7
chr17:45505951	A:G	LRRC37A4P	LRRC37A4P	ncRNA	transcribed_unprocessed_pseudogene	NA	T;C;-;R;ALU;-;SINE/AluSx;ncRNA_intronic;RP11-798G7.5;-;-;ncRNA_exonic;LRRC37A4P;-;-;ncRNA_intronic;LRRC37A4P;-;-;-;660;28;51	Name=AluSx	6
chr17:45505982	A:G	LRRC37A4P	LRRC37A4P	ncRNA	transcribed_unprocessed_pseudogene	NA	T;C;-;A||R;ALU;-;SINE/AluSx;ncRNA_intronic;RP11-798G7.5;-;-;ncRNA_exonic;LRRC37A4P;-;-;ncRNA_intronic;LRRC37A4P;-;-;-;527;29;52	Name=AluSx	7
chr17:45643387	A:G	LINC02210	LINC02210	ncRNA	lncRNA	NA	A;G;+;R;ALU;-;SINE/AluSx;ncRNA_intronic;RP11-105N13.4;-;-;ncRNA_intronic;CRHR1-IT1;-;-;ncRNA_intronic;CRHR1-IT1;-;-;-;6;3;4	Name=AluSx	10
chr17:45644980	A:G	LINC02210	LINC02210	ncRNA	lncRNA	NA	A;G;+;R||D;ALU;-;SINE/AluSz;ncRNA_intronic;RP11-105N13.4;-;-;ncRNA_intronic;CRHR1-IT1;-;-;ncRNA_intronic;CRHR1-IT1;-;-;-;15;7;8	Name=AluSz	14
chr17:45645064	A:G	LINC02210	LINC02210	ncRNA	lncRNA	NA	A;G;+;R;ALU;-;SINE/AluSz;ncRNA_intronic;RP11-105N13.4;-;-;ncRNA_intronic;CRHR1-IT1;-;-;ncRNA_intronic;CRHR1-IT1;-;-;-;49;10;12	Name=AluSz	12
chr17:45645086	A:G	LINC02210	LINC02210	ncRNA	lncRNA	NA	A;G;+;R;ALU;-;SINE/AluSz;ncRNA_intronic;RP11-105N13.4;-;-;ncRNA_intronic;CRHR1-IT1;-;-;ncRNA_intronic;CRHR1-IT1;-;-;-;64;10;19	Name=AluSz	8
chr17:5027150	A:G	KIF1C	KIF1C	UTR3	protein_coding	NA	A;G;+;A||R;ALU;-;SINE/AluSx1;UTR3;KIF1C;-;-;UTR3;KIF1C;-;-;UTR3;KIF1C;-;-;-;1225;30;53	Name=AluSx1	14
chr17:5027268	A:G	KIF1C	KIF1C	UTR3	protein_coding	NA	A;G;+;A||R||D;ALU;rs758378433;SINE/AluSx1;UTR3;KIF1C;-;-;UTR3;KIF1C;-;-;UTR3;KIF1C;-;-;-;1151;30;53	Name=AluSx1	13
chr17:5027851	A:G	KIF1C	KIF1C	UTR3	protein_coding	NA	A;G;+;A||R||D;ALU;-;SINE/AluJr;UTR3;KIF1C;-;-;UTR3;KIF1C;-;-;UTR3;KIF1C;-;-;-;1461;30;54	Name=AluJr	27
chr17:5027906	A:G	KIF1C	KIF1C	UTR3	protein_coding	NA	A;G;+;A||R;ALU;-;SINE/AluJr;UTR3;KIF1C;-;-;UTR3;KIF1C;-;-;UTR3;KIF1C;-;-;-;1431;30;54	Name=AluJr	30
chr17:50964584	A:G	SPAG9	SPAG9	UTR3	protein_coding	NA	T;C;-;A||R;ALU;-;SINE/AluSx;UTR3;SPAG9;-;-;UTR3;SPAG9;-;-;UTR3;SPAG9;-;-;-;469;27;49	Name=AluSx	17
chr17:517577	A:G	VPS53	VPS53	UTR3	protein_coding	NA	T;C;-;A||R;ALU;-;SINE/AluSx1;exonic;VPS53;nonsynonymous	Name=AluSx1	11
chr17:518008	A:G	VPS53	VPS53	UTR3	protein_coding	NA	T;C;-;A||R;ALU;-;SINE/AluJr;UTR3;VPS53;-;-;UTR3;VPS53;-;-;UTR3;VPS53;-;-;-;1127;30;53	Name=AluJr	33
chr17:518684	A:G	VPS53	VPS53	UTR3	protein_coding	NA	T;C;-;A||R;ALU;rs367589853;SINE/AluSx;UTR3;VPS53;-;-;UTR3;VPS53;-;-;UTR3;VPS53;-;-;-;883;30;53	Name=AluSx	2
chr17:56998152	A:G	SCPEP1	SCPEP1	intronic	protein_coding	NA	A;G;+;A||R;ALU;-;SINE/AluSc;intronic;SCPEP1;-;-;intronic;SCPEP1;-;-;intronic;SCPEP1;-;-;-;1;1;1	Name=AluSc	23
chr17:56998232	A:G	SCPEP1	SCPEP1	intronic	protein_coding	NA	A;G;+;R;ALU;-;SINE/AluSc;intronic;SCPEP1;-;-;intronic;SCPEP1;-;-;intronic;SCPEP1;-;-;-;505;28;51	Name=AluSc	17
chr17:57836186	A:G	MRPS23	MRPS23	UTR3	protein_coding	NA	T;C;-;A||R;ALU;-;SINE/AluSx1;intergenic;RP11-60A24.3||MRPS23;-;-;intergenic;CCDC182||MRPS23;-;-;intergenic;7SK||MRPS23;-;-;-;407;27;50	Name=AluSx1	2
chr17:64322894	A:G	PECAM1	PECAM1	UTR3	protein_coding	NA	T;C;-;A||R;ALU;-;SINE/AluSx;intergenic;TEX2||MILR1;-;-;UTR3;PECAM1;-;-;ncRNA_exonic;PECAM1;-;-;-;13;6;6	Name=AluSx	27
chr17:64322944	A:G	PECAM1	PECAM1	UTR3	protein_coding	NA	T;C;-;A||R;ALU;-;SINE/AluSx;intergenic;TEX2||MILR1;-;-;UTR3;PECAM1;-;-;ncRNA_exonic;PECAM1;-;-;-;1820;30;54	Name=AluSx	28
chr17:67338714	A:G	PSMD12	PSMD12	UTR3	protein_coding	NA	T;C;-;A||R;ALU;-;SINE/AluSq;UTR3;PSMD12;-;-;UTR3;PSMD12;-;-;intergenic;HELZ||PSMD12;-;-;-;688;29;51	Name=AluSq	22
chr17:73175394	A:G	SSTR2	SSTR2	UTR3	protein_coding	NA	A;G;+;A||R;ALU;-;SINE/AluSx;ncRNA_intronic;RP11-143K11.5;-;-;intergenic;SSTR2||COG1;-;-;intergenic;SSTR2||COG1;-;-;-;160;18;30	Name=AluSx	19
chr17:73175395	A:G	SSTR2	SSTR2	UTR3	protein_coding	NA	A;G;+;A||R;ALU;-;SINE/AluSx;ncRNA_intronic;RP11-143K11.5;-;-;intergenic;SSTR2||COG1;-;-;intergenic;SSTR2||COG1;-;-;-;196;17;30	Name=AluSx	20
chr17:73175517	A:G	SSTR2	SSTR2	UTR3	protein_coding	NA	A;G;+;R;ALU;-;SINE/AluSx;ncRNA_exonic;RP11-143K11.1;-;-;intergenic;SSTR2||COG1;-;-;intergenic;SSTR2||COG1;-;-;-;119;18;31	Name=AluSx	10
chr17:7473577	A:G	ZBTB4	ZBTB4	intronic	protein_coding	NA	T;C;-;A||R;ALU;-;SINE/AluJb;intronic;ZBTB4;-;-;intronic;ZBTB4;-;-;intronic;ZBTB4;-;-;-;307;26;48	Name=AluJb	19
chr17:75889194	A:G	TRIM65	TRIM65	UTR3	protein_coding	NA	T;C;-;A||R||D;ALU;-;SINE/AluSg;UTR3;TRIM65;-;-;UTR3;TRIM65;-;-;UTR3;TRIM65;-;-;-;1479;30;54	Name=AluSg	29
chr17:75890775	A:G	TRIM65	TRIM65	UTR3	protein_coding	NA	T;C;-;A||R;NONREP;-;-/-;UTR3;TRIM65;-;-;UTR3;TRIM65;-;-;UTR3;TRIM65;-;-;-;1467;30;53	.	35
chr17:75942174	A:G	ACOX1	ACOX1	UTR3	protein_coding	NA	T;C;-;A||R;ALU;-;SINE/AluSg7;UTR3;ACOX1;-;-;UTR3;ACOX1;-;-;UTR3;ACOX1;-;-;-;865;30;54	Name=AluSg7	39
chr17:75944152	A:G	ACOX1	ACOX1	UTR3	protein_coding	NA	T;C;-;A||R||D;ALU;-;SINE/AluJb;ncRNA_intronic;RP11-552F3.13;-;-;UTR3;ACOX1;-;-;UTR3;ACOX1;-;-;-;1909;30;55	Name=AluJb	42
chr17:78207450	A:G	AFMID	AFMID	UTR3	protein_coding	NA	A;G;+;A||R;ALU;-;SINE/AluSg;UTR3;AFMID;-;-;UTR3;AFMID;-;-;UTR3;AFMID;-;-;-;745;30;54	Name=AluSx4	24
chr17:78235053	A:G	TMEM235	TMEM235	intronic	protein_coding	OLIG	A;G;+;A||R;ALU;-;SINE/AluSq10;intronic;TMEM235;-;-;intronic;TMEM235;-;-;intronic;TMEM235;-;-;-;110;2;14	Name=AluSx	16
chr17:78235076	A:G	TMEM235	TMEM235	intronic	protein_coding	OLIG	A;G;+;A||R;ALU;-;SINE/AluSq10;intronic;TMEM235;-;-;intronic;TMEM235;-;-;intronic;TMEM235;-;-;-;153;2;14	Name=AluSx	19
chr17:78235823	A:G	TMEM235	TMEM235	intronic	protein_coding	OLIG	A;G;+;R;ALU;-;SINE/AluY;intronic;TMEM235;-;-;intronic;TMEM235;-;-;intronic;TMEM235;-;-;-;150;2;14	Name=AluY	17
chr17:78235862	A:G	TMEM235	TMEM235	intronic	protein_coding	OLIG	A;G;+;A||R;ALU;-;SINE/AluY;intronic;TMEM235;-;-;intronic;TMEM235;-;-;intronic;TMEM235;-;-;-;115;2;14	Name=AluY	22
chr17:81112909	A:G	BAIAP2	BAIAP2	intronic	protein_coding	NA	.	Name=AluJr	10
chr17:81561122	A:G	NPLOC4	NPLOC4	intronic	protein_coding	NA	T;C;-;A||R||D;ALU;-;SINE/AluSz;intronic;NPLOC4;-;-;intronic;NPLOC4;-;-;intronic;NPLOC4;-;-;-;1652;30;54	Name=AluSz	16
chr17:81561238	A:G	NPLOC4	NPLOC4	intronic	protein_coding	NA	T;C;-;A||R||D;ALU;-;SINE/AluSz;intronic;NPLOC4;-;-;intronic;NPLOC4;-;-;intronic;NPLOC4;-;-;-;1884;30;54	Name=AluSz	13
chr17:82483985	A:G	NARF	NARF	intronic	protein_coding	NA	A;G;+;R;NONREP;-;-/-;intronic;NARF;-;-;intronic;NARF;-;-;UTR3;NARF;-;-;-;1177;30;52	.	20
chr17:82656073	A:G	RAB40B	RAB40B	UTR3	protein_coding	NA	.	Name=AluSg	22
chr17:82656205	A:G	RAB40B	RAB40B	UTR3	protein_coding	NA	T;C;-;A||R;ALU;-;SINE/AluSg;UTR3;RAB40B;-;-;downstream;RAB40B;-;-;downstream;RAB40B;-;-;-;423;28;49	Name=AluSg	17
chr17:82656879	A:G	RAB40B	RAB40B	UTR3	protein_coding	NA	T;C;-;A;ALU;-;SINE/AluSp;UTR3;RAB40B;-;-;downstream;RAB40B;-;-;downstream;RAB40B;-;-;-;333;24;44	Name=AluSp	15
chr17:82656954	A:G	RAB40B	RAB40B	UTR3	protein_coding	NA	T;C;-;A;ALU;-;SINE/AluSp;UTR3;RAB40B;-;-;downstream;RAB40B;-;-;downstream;RAB40B;-;-;-;285;24;43	Name=AluSp	10
chr17:82727250	T:C	FN3KRP	FN3KRP	UTR3	protein_coding	NA	.	.	2
chr17:10714799	A:G	TMEM220	TMEM220	UTR3	protein_coding	NA	T;C;-;A||R;ALU;-;SINE/AluJb;UTR3;TMEM220;-;-;UTR3;TMEM220;-;-;UTR3;TMEM220;-;-;-;1355;30;54	Name=AluJb	24
