## Supplementary material for "Meta-analysis of genetic regulation of RNA editing in the human brain identifies new genes underlying neurological disease": Tables (part 10 of 21)

### Sheet: Table 2 (continued)
site	conversion	refGene	GENCODE	region	gene type	cellular specificity	REDIportal	RepeatMasker	N datasets
chr17:1780851	A:G	SMYD4	SMYD4	UTR3	protein_coding	NA	T;C;-;R||D;ALU;-;SINE/AluY;UTR3;SMYD4;-;-;UTR3;SMYD4;-;-;UTR3;SMYD4;-;-;-;1095;30;53	Name=AluYm1	13
chr17:18272722	A:G	TOP3A	TOP3A	UTR3	protein_coding	NA	T;C;-;R;ALU;-;SINE/AluSq2;intergenic;RP1-178F10.1||TOP3A;-;-;intergenic;MIEF2||TOP3A;-;-;intergenic;SMCR7||TOP3A;-;-;-;0;0;0	Name=AluSq2	9
chr17:19902388	A:G	AKAP10	AKAP10	intergenic	protein_coding	NA	T;C;-;A||R;ALU;-;SINE/AluSx1;intergenic;RP11-78O7.2||AKAP10;-;-;intergenic;ULK2||AKAP10;-;-;intergenic;ULK2||AKAP10;-;-;-;53;16;25	Name=AluSx1	13
chr17:20317159	A:G	SPECC1	SPECC1	UTR3	protein_coding	NA	A;G;+;A||R;ALU;-;SINE/AluJb;ncRNA_intronic;AC004702.2;-;-;intergenic;SPECC1||CCDC144CP;-;-;intergenic;SPECC1||CCDC144CP;-;-;336;31;188;15;29	Name=AluJo	23
chr17:20317579	A:G	SPECC1	SPECC1	UTR3	protein_coding	NA	A;G;+;A||R;ALU;-;SINE/AluJb;ncRNA_intronic;AC004702.2;-;-;intergenic;SPECC1||CCDC144CP;-;-;intergenic;SPECC1||CCDC144CP;-;-;-;552;27;49	Name=AluJo	38
chr17:2038134	A:G	DPH1	DPH1	intronic	protein_coding	NA	.	Name=AluJb	8
chr17:2038232	A:G	DPH1	DPH1	intronic	protein_coding	NA	A;G;+;R;ALU;-;SINE/AluJb;intronic;DPH1;-;-;intronic;DPH1;-;-;intronic;DPH1;-;-;-;763;29;51	Name=AluJb	9
chr17:21546732	A:G	LINC02693	LINC02693	ncRNA	lncRNA	NA	T;C;-;A;ALU;-;SINE/AluJr;exonic;C17orf51;synonymous	Name=AluJr	8
chr17:2327294	T:C	TSR1	TSR1	intronic	protein_coding	NA	A;G;+;A||R;ALU;-;SINE/AluSx1;intronic;TSR1;-;-;intronic;TSR1;-;-;intronic;TSR1;-;-;-;357;30;50	Name=AluSx1	5
chr17:2681545	A:G	PAFAH1B1	PAFAH1B1	intronic	protein_coding	NA	A;G;+;A||R;ALU;-;SINE/AluJb;intronic;PAFAH1B1;-;-;intronic;PAFAH1B1;-;-;intronic;PAFAH1B1;-;-;-;1174;30;53	Name=AluJb	26
chr17:28608559	T:C	SPAG5-AS1	SPAG5-AS1	ncRNA	lncRNA	NA	T;C;-;A||R;ALU;-;SINE/AluSx;ncRNA_intronic;RP11-192H23.6||SPAG5-AS1;-;-;ncRNA_intronic;SPAG5-AS1;-;-;ncRNA_intronic;SPAG5-AS1;-;-;-;290;26;48	Name=AluSx	21
chr17:30186087	A:G	NSRP1	NSRP1	UTR3	protein_coding	NA	A;G;+;A||R;ALU;-;SINE/AluJr4;UTR3;NSRP1;-;-;UTR3;NSRP1;-;-;UTR3;NSRP1;-;-;-;948;30;53	Name=AluJo	29
chr17:30774468	T:C	SUZ12P1	SUZ12P1	ncRNA	transcribed_unprocessed_pseudogene	NA	.	Name=A-rich	2
chr17:30791210	A:G	SUZ12P1	SUZ12P1	ncRNA	transcribed_unprocessed_pseudogene	NA	A;G;+;R;ALU;-;SINE/AluSc;intronic;CRLF3;-;-;intronic;CRLF3;-;-;intronic;CRLF3;-;-;-;525;28;50	Name=AluSc	12
chr17:30795780	T:C	CRLF3	CRLF3	intronic	protein_coding	NA	A;G;+;A||R;ALU;-;SINE/AluSx1;intronic;CRLF3;-;-;intronic;CRLF3;-;-;intronic;CRLF3;-;-;-;669;29;53	Name=AluSx1	25
chr17:30795815	T:C	CRLF3	CRLF3	intronic	protein_coding	NA	A;G;+;A||R;ALU;-;SINE/AluSx1;intronic;CRLF3;-;-;intronic;CRLF3;-;-;intronic;CRLF3;-;-;-;2;2;2	Name=AluSx1	30
chr17:30802909	T:C	CRLF3	CRLF3	intronic	protein_coding	NA	A;G;+;R;ALU;-;SINE/AluJb;intronic;CRLF3;-;-;intronic;CRLF3;-;-;intronic;CRLF3;-;-;-;149;21;37	Name=AluJb	6
chr17:30802910	T:C	CRLF3	CRLF3	intronic	protein_coding	NA	A;G;+;R;ALU;-;SINE/AluJb;intronic;CRLF3;-;-;intronic;CRLF3;-;-;intronic;CRLF3;-;-;-;119;17;32	Name=AluJb	6
chr17:32052839	A:G	LRRC37B	LRRC37B	intronic	protein_coding	NA	.	Name=AluJr	7
chr17:32329371	A:G	C17orf75	C17orf75	UTR3	protein_coding	NA	T;C;-;A;NONREP;-;-/-;ncRNA_exonic;RP11-227G15.2;-;-;UTR3;C17orf75;-;-;UTR3;C17orf75;-;-;-;440;29;51	.	15
chr17:37477738	A:G	TADA2A	TADA2A	UTR3	protein_coding	NA	A;G;+;A||R;ALU;-;SINE/AluSq2;UTR3;TADA2A;-;-;downstream;TADA2A;-;-;downstream;TADA2A;-;-;-;1466;30;54	Name=AluSq2	39
chr17:37477867	A:G	TADA2A	TADA2A	UTR3	protein_coding	NA	A;G;+;A||R;ALU;-;SINE/AluSg;UTR3;TADA2A;-;-;downstream;TADA2A;-;-;downstream;TADA2A;-;-;-;1079;30;54	Name=AluSg	37
chr17:37517052	A:G	SYNRG	SYNRG	UTR3	protein_coding	NA	T;C;-;A||R||D;ALU;-;SINE/AluSp;UTR3;SYNRG;-;-;UTR3;SYNRG;-;-;UTR3;SYNRG;-;-;-;1599;30;55	Name=AluSp	2
chr17:38534855	A:G	SRCIN1	SRCIN1	intronic	protein_coding	NEU-GABA-GLU	T;C;-;A||R;ALU;-;SINE/AluJo;intronic;SRCIN1;-;-;intronic;SRCIN1;-;-;intronic;SRCIN1;-;-;-;131;5;17	Name=AluJo	20
chr17:38535086	A:G	SRCIN1	SRCIN1	intronic	protein_coding	NA	T;C;-;A||R;ALU;-;SINE/AluJo;intronic;SRCIN1;-;-;intronic;SRCIN1;-;-;intronic;SRCIN1;-;-;-;93;3;15	Name=AluJo	16
chr17:38535277	A:G	SRCIN1	SRCIN1	intronic	protein_coding	NA	T;C;-;A;ALU;-;SINE/AluSp;intronic;SRCIN1;-;-;intronic;SRCIN1;-;-;intronic;SRCIN1;-;-;-;42;2;11	Name=AluSp	6
chr17:38535411	A:G	SRCIN1	SRCIN1	intronic	protein_coding	NA	T;C;-;A;ALU;-;SINE/AluSp;intronic;SRCIN1;-;-;intronic;SRCIN1;-;-;intronic;SRCIN1;-;-;-;73;1;13	Name=AluSp	6
chr17:38539377	A:G	SRCIN1	SRCIN1	intronic	protein_coding	NA	T;C;-;A||R;ALU;-;SINE/AluJr;intronic;SRCIN1;-;-;intronic;SRCIN1;-;-;intronic;SRCIN1;-;-;-;185;7;19	Name=AluJr	21
chr17:3863673	A:G	CAMKK1	CAMKK1	intronic	protein_coding	NA	T;C;-;A||R;ALU;-;SINE/AluJr;intronic;CAMKK1;-;-;intronic;CAMKK1;-;-;intronic;CAMKK1;-;-;-;125;17;28	Name=AluJr	6
chr17:39254174	A:G	FBXL20	FBXL20	UTR3	protein_coding	NA	T;C;-;A||R;ALU;-;SINE/AluSg;ncRNA_exonic;RP11-690G19.3;-;-;UTR3;FBXL20;-;-;UTR3;FBXL20;-;-;-;501;29;51	Name=AluSg	22
chr17:39256076	A:G	FBXL20	FBXL20	UTR3	protein_coding	NA	T;C;-;A||R;ALU;-;SINE/AluSx1;intergenic;RP11-690G19.3||FBXL20;-;-;UTR3;FBXL20;-;-;UTR3;FBXL20;-;-;-;639;30;52	Name=AluSx1	21
chr17:39257211	A:G	FBXL20	FBXL20	UTR3	protein_coding	NA	T;C;-;A||R;ALU;-;SINE/AluSg7;intergenic;RP11-690G19.3||FBXL20;-;-;UTR3;FBXL20;-;-;UTR3;FBXL20;-;-;-;611;30;53	Name=AluSg7	24
chr17:40185430	A:G	RAPGEFL1	RAPGEFL1	intronic	protein_coding	NEU-GABA-GLU	A;G;+;A||R;ALU;-;SINE/AluSx;intronic;RAPGEFL1;-;-;intronic;RAPGEFL1;-;-;intronic;RAPGEFL1;-;-;-;247;15;28	Name=AluSz	10
chr17:40186833	A:G	RAPGEFL1	RAPGEFL1	intronic	protein_coding	NA	A;G;+;R;ALU;-;SINE/AluSc;intronic;RAPGEFL1;-;-;intronic;RAPGEFL1;-;-;intronic;RAPGEFL1;-;-;-;214;15;28	Name=AluSc	8
chr17:44080999	A:G	HDAC5	HDAC5	intronic	protein_coding	NA	T;C;-;A||R;ALU;-;SINE/AluJo;intronic;HDAC5;-;-;intronic;HDAC5;-;-;intronic;HDAC5;-;-;-;1875;30;53	Name=FLAM_C	18
chr17:44799811	A:G	GJC1	GJC1	UTR3	protein_coding	NA	T;C;-;A||R;ALU;-;SINE/AluJo;UTR3;GJC1;-;-;UTR3;GJC1;-;-;UTR3;GJC1;-;-;-;1117;30;54	Name=AluJo	8
chr17:45142657	A:G	ACBD4	ACBD4	UTR3	protein_coding	NA	A;G;+;A||R;ALU;-;SINE/AluSg7;UTR3;ACBD4;-;-;UTR3;ACBD4;-;-;UTR3;ACBD4;-;-;-;593;30;53	Name=AluSg7	8
chr17:45645075	A:G	LINC02210	LINC02210	ncRNA	lncRNA	NA	A;G;+;R;ALU;-;SINE/AluSz;ncRNA_intronic;RP11-105N13.4;-;-;ncRNA_intronic;CRHR1-IT1;-;-;ncRNA_intronic;CRHR1-IT1;-;-;-;75;13;19	Name=AluSz	11
chr17:45645096	A:G	LINC02210	LINC02210	ncRNA	lncRNA	NA	A;G;+;R||D;ALU;-;SINE/AluSz;ncRNA_intronic;RP11-105N13.4;-;-;ncRNA_intronic;CRHR1-IT1;-;-;ncRNA_intronic;CRHR1-IT1;-;-;-;65;13;24	Name=AluSz	5
chr17:48864326	A:G	CALCOCO2	CALCOCO2	UTR3	protein_coding	NA	A;G;+;A||R;ALU;-;SINE/AluSz;UTR3;CALCOCO2;-;-;UTR3;CALCOCO2;-;-;UTR3;CALCOCO2;-;-;-;1235;30;54	Name=AluSx	38
chr17:48934754	A:G	SNF8	SNF8	intronic	protein_coding	NA	T;C;-;A||R;ALU;-;SINE/AluJb;ncRNA_intronic;AC091133.1;-;-;intronic;SNF8;-;-;intronic;SNF8;-;-;-;574;28;48	Name=AluJr	5
chr17:5024982	A:G	KIF1C	KIF1C	UTR3	protein_coding	NA	A;G;+;A||R;ALU;-;SINE/AluSz;UTR3;KIF1C;-;-;UTR3;KIF1C;-;-;UTR3;KIF1C;-;-;-;1094;30;55	Name=AluSz	23
chr17:5025568	A:G	KIF1C	KIF1C	UTR3	protein_coding	NA	A;G;+;A||R;ALU;-;SINE/AluY;UTR3;KIF1C;-;-;UTR3;KIF1C;-;-;UTR3;KIF1C;-;-;-;1052;30;54	Name=AluY	11
chr17:5025699	A:G	KIF1C	KIF1C	UTR3	protein_coding	NEU	A;G;+;A||R||D;ALU;-;SINE/AluY;UTR3;KIF1C;-;-;UTR3;KIF1C;-;-;UTR3;KIF1C;-;-;-;1729;30;55	Name=AluY	34
chr17:5025705	A:G	KIF1C	KIF1C	UTR3	protein_coding	NA	A;G;+;A||R;ALU;-;SINE/AluY;UTR3;KIF1C;-;-;UTR3;KIF1C;-;-;UTR3;KIF1C;-;-;-;1160;30;52	Name=AluY	20
chr17:50964964	A:G	SPAG9	SPAG9	UTR3	protein_coding	NA	T;C;-;A||R||D;ALU;-;SINE/AluJb;UTR3;SPAG9;-;-;UTR3;SPAG9;-;-;UTR3;SPAG9;-;-;-;875;30;54	Name=AluJb	2
chr17:5382889	T:C	RABEP1	RABEP1	intronic	protein_coding	NA	T;C;-;A;ALU;-;SINE/AluSq2;intronic;RABEP1;-;-;intronic;RABEP1;-;-;ncRNA_intronic;Nup88;-;-;-;581;29;51	Name=AluSq2	15
chr17:54952297	T:C	TOM1L1	TOM1L1	intronic	protein_coding	NA	T;C;-;A||R||D;ALU;-;SINE/AluSx4;intronic;TOM1L1;-;-;intronic;TOM1L1;-;-;intronic;TOM1L1;-;-;-;832;30;53	Name=AluSx4	16
chr17:54952381	T:C	TOM1L1	TOM1L1	intronic	protein_coding	NA	T;C;-;A||R;ALU;-;SINE/AluSx4;intronic;TOM1L1;-;-;intronic;TOM1L1;-;-;intronic;TOM1L1;-;-;-;558;30;53	Name=AluSx4	11
chr17:54953300	T:C	TOM1L1	TOM1L1	intronic	protein_coding	NA	.	Name=AluJo	15
chr17:54956233	T:C	TOM1L1	TOM1L1	intronic	protein_coding	NA	T;C;-;A||R;ALU;-;SINE/AluJb;intronic;TOM1L1;-;-;intronic;TOM1L1;-;-;intronic;TOM1L1;-;-;-;779;30;53	Name=AluJb	13
chr17:56996703	A:G	SCPEP1	SCPEP1	intronic	protein_coding	NA	A;G;+;R;ALU;-;SINE/AluSz;intronic;SCPEP1;-;-;intronic;SCPEP1;-;-;intronic;SCPEP1;-;-;-;735;28;51	Name=AluSz	8
chr17:59274723	A:G	GDPD1	GDPD1	UTR3	protein_coding	NA	A;G;+;R;ALU;-;SINE/AluY;intronic;GDPD1;-;-;UTR3;GDPD1;-;-;UTR3;GDPD1;-;-;-;70;8;20	Name=AluY	6
chr17:59274946	A:G	GDPD1	GDPD1	UTR3	protein_coding	NA	A;G;+;A||R;ALU;-;SINE/AluSx1;intronic;GDPD1;-;-;UTR3;GDPD1;-;-;UTR3;GDPD1;-;-;-;145;17;30	Name=AluSx1	24
chr17:67338728	A:G	PSMD12	PSMD12	UTR3	protein_coding	NA	T;C;-;A||R;ALU;-;SINE/AluSq;UTR3;PSMD12;-;-;UTR3;PSMD12;-;-;intergenic;HELZ||PSMD12;-;-;-;579;28;51	Name=AluSq	18
chr17:716356	A:G	VPS53	VPS53	intergenic	protein_coding	NA	T;C;-;R;ALU;-;SINE/AluJo;intergenic;VPS53||FAM57A;-;-;intergenic;VPS53||FAM57A;-;-;intergenic;VPS53||FAM57A;-;-;-;436;27;47	Name=AluJo	8
chr17:7191830	A:G	DLG4	DLG4	intronic	protein_coding	NA	T;C;-;A||R;NONREP;-;-/-;intronic;DLG4;-;-;intronic;DLG4;-;-;intronic;DLG4;-;-;-;688;29;51	.	17
chr17:73174022	A:G	SSTR2	SSTR2	UTR3	protein_coding	NA	A;G;+;A||R;ALU;-;SINE/AluSx;ncRNA_intronic;RP11-143K11.5;-;-;intergenic;SSTR2||COG1;-;-;intergenic;SSTR2||COG1;-;-;-;153;11;24	Name=AluSx	19
chr17:73175375	A:G	SSTR2	SSTR2	UTR3	protein_coding	NA	A;G;+;A||R;ALU;-;SINE/AluSx;ncRNA_intronic;RP11-143K11.5;-;-;intergenic;SSTR2||COG1;-;-;intergenic;SSTR2||COG1;-;-;-;88;10;22	Name=AluSx	18
chr17:73175381	A:G	SSTR2	SSTR2	UTR3	protein_coding	NA	A;G;+;A||R;ALU;-;SINE/AluSx;ncRNA_intronic;RP11-143K11.5;-;-;intergenic;SSTR2||COG1;-;-;intergenic;SSTR2||COG1;-;-;-;102;8;19	Name=AluSx	17
chr17:73175508	A:G	SSTR2	SSTR2	UTR3	protein_coding	NA	A;G;+;R;ALU;-;SINE/AluSx;ncRNA_exonic;RP11-143K11.1;-;-;intergenic;SSTR2||COG1;-;-;intergenic;SSTR2||COG1;-;-;-;247;17;31	Name=AluSx	19
chr17:7473687	A:G	ZBTB4	ZBTB4	intronic	protein_coding	NA	T;C;-;A||R;ALU;-;SINE/AluJb;intronic;ZBTB4;-;-;intronic;ZBTB4;-;-;intronic;ZBTB4;-;-;-;237;27;45	Name=AluJb	14
chr17:7476445	A:G	ZBTB4	ZBTB4	intronic	protein_coding	NEU-GABA-GLU	T;C;-;A||R;REP;-;SINE/FLAM_A;intronic;ZBTB4;-;-;intronic;ZBTB4;-;-;intronic;ZBTB4;-;-;-;240;24;45	Name=FLAM_A	13
chr17:74877401	A:G	FADS6	FADS6	UTR3	protein_coding	NA	T;C;-;A||R;ALU;-;SINE/AluSx3;UTR3;FADS6;-;-;UTR3;FADS6;-;-;UTR3;FADS6;-;-;-;178;10;22	Name=AluSx3	18
chr17:75943455	A:G	ACOX1	ACOX1	UTR3	protein_coding	NA	T;C;-;A||R;ALU;-;SINE/AluJr4;UTR3;ACOX1;-;-;UTR3;ACOX1;-;-;UTR3;ACOX1;-;-;-;1987;30;54	Name=AluJr	39
chr17:75943979	A:G	ACOX1	ACOX1	UTR3	protein_coding	NA	T;C;-;A||R;ALU;-;SINE/AluJb;ncRNA_exonic;RP11-552F3.13;-;-;UTR3;ACOX1;-;-;UTR3;ACOX1;-;-;-;1909;30;54	Name=AluJb	42
chr17:78235863	A:G	TMEM235	TMEM235	intronic	protein_coding	OLIG	A;G;+;A||R;ALU;-;SINE/AluY;intronic;TMEM235;-;-;intronic;TMEM235;-;-;intronic;TMEM235;-;-;-;154;3;15	Name=AluY	28
chr17:78422721	A:G	PGS1	PGS1	intronic	protein_coding	NA	A;G;+;A||R;ALU;-;SINE/AluJb;intronic;PGS1;-;-;intronic;PGS1;-;-;intronic;PGS1;-;-;-;1036;29;52	Name=AluJb	9
chr17:78674672	A:G	CYTH1	CYTH1	UTR3	protein_coding	NA	.	.	33
chr17:80416158	A:G	ENDOV	ENDOV	intronic	protein_coding	NEU	A;G;+;R;ALU;-;SINE/AluSp;intronic;ENDOV;-;-;intronic;ENDOV;-;-;intronic;ENDOV;-;-;-;128;22;40	Name=AluSp	6
chr17:81112935	A:G	BAIAP2	BAIAP2	intronic	protein_coding	NA	.	Name=AluJr	16
chr17:81247569	A:G	SLC38A10	SLC38A10	intronic	protein_coding	NA	T;C;-;A||R;ALU;-;SINE/AluJo;intronic;SLC38A10;-;-;intronic;SLC38A10;-;-;UTR5;SLC38A10;-;-;-;1342;30;53	Name=AluJo	24
chr17:81247729	A:G	SLC38A10	SLC38A10	intronic	protein_coding	NA	T;C;-;A||R;ALU;-;SINE/AluJo;intronic;SLC38A10;-;-;intronic;SLC38A10;-;-;intronic;SLC38A10;-;-;-;1739;30;54	Name=AluJo	18
chr17:81247784	A:G	SLC38A10	SLC38A10	intronic	protein_coding	NA	T;C;-;A||R;ALU;-;SINE/AluJo;intronic;SLC38A10;-;-;intronic;SLC38A10;-;-;intronic;SLC38A10;-;-;-;1598;30;53	Name=AluJo	15
chr17:81247791	A:G	SLC38A10	SLC38A10	intronic	protein_coding	NA	T;C;-;A||R;ALU;-;SINE/AluJo;intronic;SLC38A10;-;-;intronic;SLC38A10;-;-;intronic;SLC38A10;-;-;-;1698;30;54	Name=AluJo	15
chr17:81560464	A:G	NPLOC4	NPLOC4	intronic	protein_coding	NA	T;C;-;A||R;ALU;-;SINE/AluSc;intronic;NPLOC4;-;-;intronic;NPLOC4;-;-;intronic;NPLOC4;-;-;-;1924;30;54	Name=AluSc	10
chr17:81903686	A:G	PCYT2	PCYT2	UTR3	protein_coding	NA	T;C;-;R;NONREP;-;-/-;UTR3;PCYT2;-;-;UTR3;PCYT2;-;-;UTR3;PCYT2;-;-;-;492;28;49	.	25
chr17:82134549	A:G	CCDC57	CCDC57	intronic	protein_coding	NA	T;C;-;A||R;ALU;-;SINE/AluSq;intronic;CCDC57;-;-;intronic;CCDC57;-;-;intronic;CCDC57;-;-;-;217;19;36	Name=AluSq	20
chr17:10673100	A:G	SCO1	SCO1	UTR3	protein_coding	NA	T;C;-;A||R||D;ALU;-;SINE/AluSc;ncRNA_exonic;CTC-297N7.8;-;-;intergenic;MYH3||SCO1;-;-;intergenic;MYH3||SCO1;-;-;-;258;29;50	Name=AluSc	14
chr17:16024382	A:G	TTC19	TTC19	intronic	protein_coding	NA	A;G;+;R;ALU;-;SINE/AluY;intronic;TTC19;-;-;intronic;TTC19;-;-;UTR5;TTC19;-;-;-;280;29;48	Name=AluY	11
chr17:16383825	A:G	UBB	UBB	intergenic	protein_coding	NA	A;G;+;A||R||D;ALU;-;SINE/AluSz;intergenic;UBB||RP11-138I1.2;-;-;intergenic;UBB||TRPV2;-;-;intergenic;UBB||TRPV2;-;-;-;955;30;53	Name=AluSz	31
chr17:1774591	T:C	SERPINF1	SERPINF1	intronic	protein_coding	NA	T;C;-;A||R;ALU;-;SINE/AluSz;intronic;SERPINF1;-;-;intronic;SERPINF1;-;-;intronic;SERPINF1;-;-;-;868;30;53	Name=AluSz	8
chr17:17815423	A:G	SREBF1	SREBF1	intronic	protein_coding	OLIG	T;C;-;A||R;NONREP;-;-/-;intronic;SREBF1;-;-;intronic;SREBF1;-;-;intronic;SREBF1;-;-;-;936;30;53	.	22
chr17:17858630	A:G	TOM1L2	TOM1L2	intronic	protein_coding	OLIG	T;C;-;A||R||D;ALU;-;SINE/AluSc5;intronic;TOM1L2;-;-;intronic;TOM1L2;-;-;intronic;TOM1L2;-;-;-;932;28;51	Name=AluSc5	21
chr17:17858848	A:G	TOM1L2	TOM1L2	intronic	protein_coding	NA	T;C;-;A||R||D;ALU;-;SINE/AluSc5;intronic;TOM1L2;-;-;intronic;TOM1L2;-;-;intronic;TOM1L2;-;-;-;1024;28;51	Name=AluSc5	26
chr17:17858911	A:G	TOM1L2	TOM1L2	intronic	protein_coding	NA	T;C;-;A||R||D;ALU;-;SINE/AluSx;intronic;TOM1L2;-;-;intronic;TOM1L2;-;-;intronic;TOM1L2;-;-;-;452;27;50	Name=AluSg7	15
chr17:17858919	A:G	TOM1L2	TOM1L2	intronic	protein_coding	NA	T;C;-;A||R||D;ALU;-;SINE/AluSx;intronic;TOM1L2;-;-;intronic;TOM1L2;-;-;intronic;TOM1L2;-;-;-;670;28;51	Name=AluSg7	20
chr17:17858980	A:G	TOM1L2	TOM1L2	intronic	protein_coding	NA	T;C;-;A||R;ALU;-;SINE/AluSx;intronic;TOM1L2;-;-;intronic;TOM1L2;-;-;intronic;TOM1L2;-;-;-;679;29;52	Name=AluSg7	21
chr17:18003219	T:C	DRC3	DRC3	intronic	protein_coding	NA	T;C;-;A;ALU;-;SINE/AluSg7;intronic;LRRC48;-;-;intronic;DRC3;-;-;intronic;LRRC48;-;-;-;280;25;44	Name=AluSg7	10
chr17:18271900	A:G	TOP3A	TOP3A	UTR3	protein_coding	NA	T;C;-;A||R;ALU;-;SINE/AluSq;intergenic;RP1-178F10.1||TOP3A;-;-;intergenic;MIEF2||TOP3A;-;-;intergenic;SMCR7||TOP3A;-;-;-;871;29;51	Name=AluSq	7
chr17:18272009	A:G	TOP3A	TOP3A	UTR3	protein_coding	NA	T;C;-;A||R;ALU;-;SINE/AluSq;intergenic;RP1-178F10.1||TOP3A;-;-;intergenic;MIEF2||TOP3A;-;-;intergenic;SMCR7||TOP3A;-;-;-;838;30;53	Name=AluSq	6
chr17:18272922	A:G	TOP3A	TOP3A	UTR3	protein_coding	NA	T;C;-;A||R;ALU;-;SINE/AluSq2;intergenic;RP1-178F10.1||TOP3A;-;-;downstream;TOP3A;-;-;downstream;TOP3A;-;-;-;756;30;53	Name=AluSq2	9
chr17:18273703	A:G	TOP3A	TOP3A	UTR3	protein_coding	NA	T;C;-;R;ALU;-;SINE/AluJr;downstream;TOP3A;-;-;downstream;TOP3A;-;-;downstream;TOP3A;-;-;-;881;29;52	Name=AluJr	8
chr17:18274097	A:G	TOP3A	TOP3A	UTR3	protein_coding	NA	T;C;-;A||R;ALU;-;SINE/AluSx3;UTR3;TOP3A;-;-;UTR3;TOP3A;-;-;UTR3;TOP3A;-;-;-;369;28;51	Name=AluSx3	4
chr17:21092092	A:G	LINC01563	LINC01563	intergenic	lncRNA	NA	A;G;+;A||R;ALU;-;SINE/AluSz;intergenic;AC087393.1||DHRS7B;-;-;intergenic;LINC01563||DHRS7B;-;-;intergenic;HP08942||DHRS7B;-;-;-;180;6;17	Name=AluSz	11
chr17:2418468	A:G	METTL16	METTL16	UTR3	protein_coding	NA	T;C;-;A||R||D;ALU;-;SINE/AluSq;UTR3;METTL16;-;-;UTR3;METTL16;-;-;UTR3;METTL16;-;-;-;1050;30;54	Name=AluSq	18
chr17:28609244	T:C	SPAG5-AS1	SPAG5-AS1	ncRNA	lncRNA	NA	T;C;-;A;ALU;-;SINE/AluSz;ncRNA_exonic;RP11-192H23.6;-;-;ncRNA_intronic;SPAG5-AS1;-;-;ncRNA_intronic;SPAG5-AS1;-;-;-;204;24;43	Name=AluSz	7
chr17:28746874	A:G	TRAF4	TRAF4	intronic	protein_coding	NA	A;G;+;R;NONREP;-;-/-;ncRNA_intronic;AC010761.9;-;-;intronic;TRAF4;-;-;intronic;TRAF4;-;-;-;519;30;52	.	19
chr17:30186171	A:G	NSRP1	NSRP1	UTR3	protein_coding	NA	A;G;+;A||R;ALU;-;SINE/AluJr4;UTR3;NSRP1;-;-;UTR3;NSRP1;-;-;UTR3;NSRP1;-;-;-;832;30;54	Name=AluJo	24
chr17:30780282	A:G	SUZ12P1	SUZ12P1	ncRNA	transcribed_unprocessed_pseudogene	NEU-GABA-GLU	A;G;+;A||R;ALU;-;SINE/AluJr;intergenic;SUZ12P||CTD-2349P21.10;-;-;intergenic;SUZ12P1||CRLF3;-;-;intergenic;SUZ12P1||CRLF3;-;-;-;94;21;34	Name=AluJr	22
chr17:30781468	A:G	SUZ12P1	SUZ12P1	ncRNA	transcribed_unprocessed_pseudogene	NA	A;G;+;R;ALU;-;SINE/AluSq2;downstream;CTD-2349P21.10;-;-;intergenic;SUZ12P1||CRLF3;-;-;intergenic;SUZ12P1||CRLF3;-;-;-;56;14;24	Name=AluSq2	12
chr17:30783395	A:G	SUZ12P1	SUZ12P1	ncRNA	transcribed_unprocessed_pseudogene	NA	A;G;+;A;ALU;-;SINE/AluSq2;UTR3;CRLF3;-;-;UTR3;CRLF3;-;-;UTR3;CRLF3;-;-;-;1;1;1	Name=AluSq2	24
chr17:30783416	A:G	SUZ12P1	SUZ12P1	ncRNA	transcribed_unprocessed_pseudogene	NA	A;G;+;A||R;ALU;-;SINE/AluSq2;UTR3;CRLF3;-;-;UTR3;CRLF3;-;-;UTR3;CRLF3;-;-;-;398;30;52	Name=AluSq2	25
chr17:30783431	A:G	SUZ12P1	SUZ12P1	ncRNA	transcribed_unprocessed_pseudogene	NA	A;G;+;A;ALU;-;SINE/AluSq2;UTR3;CRLF3;-;-;UTR3;CRLF3;-;-;UTR3;CRLF3;-;-;-;316;27;47	Name=AluSq2	23
chr17:30783456	A:G	SUZ12P1	SUZ12P1	ncRNA	transcribed_unprocessed_pseudogene	NA	A;G;+;A;ALU;-;SINE/AluSq2;UTR3;CRLF3;-;-;UTR3;CRLF3;-;-;UTR3;CRLF3;-;-;-;4;4;4	Name=AluSq2	23
chr17:30791951	A:G	SUZ12P1	SUZ12P1	ncRNA	transcribed_unprocessed_pseudogene	NA	.	Name=AluSp	8
chr17:30793027	T:C	CRLF3	CRLF3	intronic	protein_coding	NA	A;G;+;R;ALU;-;SINE/AluJo;intronic;CRLF3;-;-;intronic;CRLF3;-;-;intronic;CRLF3;-;-;-;165;23;41	Name=AluJo	8
chr17:30793119	T:C	CRLF3	CRLF3	intronic	protein_coding	NA	.	Name=AluJo	9
chr17:30794559	T:C	CRLF3	CRLF3	intronic	protein_coding	NA	A;G;+;A;ALU;-;SINE/AluJo;intronic;CRLF3;-;-;intronic;CRLF3;-;-;intronic;CRLF3;-;-;-;489;30;51	Name=AluJo	13
chr17:30795716	T:C	CRLF3	CRLF3	intronic	protein_coding	NA	A;G;+;A||R;ALU;-;SINE/AluSx1;intronic;CRLF3;-;-;intronic;CRLF3;-;-;intronic;CRLF3;-;-;-;341;25;46	Name=AluSx1	17
chr17:30795775	T:C	CRLF3	CRLF3	intronic	protein_coding	NA	A;G;+;R;ALU;-;SINE/AluSx1;intronic;CRLF3;-;-;intronic;CRLF3;-;-;intronic;CRLF3;-;-;-;0;0;0	Name=AluSx1	14
chr17:30795776	T:C	CRLF3	CRLF3	intronic	protein_coding	NA	A;G;+;A||R;ALU;-;SINE/AluSx1;intronic;CRLF3;-;-;intronic;CRLF3;-;-;intronic;CRLF3;-;-;-;1;1;1	Name=AluSx1	19
chr17:30802931	T:C	CRLF3	CRLF3	intronic	protein_coding	NA	A;G;+;R;ALU;-;SINE/AluJb;intronic;CRLF3;-;-;intronic;CRLF3;-;-;intronic;CRLF3;-;-;-;240;25;45	Name=AluJb	7
chr17:32036056	A:G	LRRC37B	LRRC37B	intronic	protein_coding	NA	A;G;+;A;ALU;-;SINE/AluSz;intronic;LRRC37B;-;-;intronic;LRRC37B;-;-;intronic;LRRC37B;-;-;-;409;25;47	Name=AluSz	18
chr17:32328741	A:G	C17orf75	C17orf75	UTR3	protein_coding	NA	T;C;-;R;ALU;-;SINE/AluSc8;ncRNA_intronic;RP11-227G15.2||RP11-227G15.3;-;-;UTR3;C17orf75;-;-;UTR3;C17orf75;-;-;-;433;27;48	Name=AluSc8	18
chr17:32328742	A:G	C17orf75	C17orf75	UTR3	protein_coding	NA	T;C;-;A||R;ALU;-;SINE/AluSc8;ncRNA_intronic;RP11-227G15.2||RP11-227G15.3;-;-;UTR3;C17orf75;-;-;UTR3;C17orf75;-;-;-;502;30;51	Name=AluSc8	21
chr17:3500689	A:G	ASPA	ASPA	UTR3	protein_coding	NA	A;G;+;A||R;ALU;-;SINE/AluY;UTR3;ASPA;-;-;intergenic;ASPA||TRPV3;-;-;intronic;SPATA22;-;-;-;379;27;49	Name=AluY	23
chr17:3500711	A:G	ASPA	ASPA	UTR3	protein_coding	OLIG	A;G;+;A||R;ALU;-;SINE/AluY;UTR3;ASPA;-;-;intergenic;ASPA||TRPV3;-;-;intronic;SPATA22;-;-;-;536;26;47	Name=AluY	28
chr17:3501741	A:G	ASPA	ASPA	UTR3	protein_coding	NA	A;G;+;A||R;ALU;-;SINE/AluSx;UTR3;ASPA;-;-;intergenic;ASPA||TRPV3;-;-;intronic;SPATA22;-;-;-;691;28;51	Name=AluSx	34
chr17:36497723	T:C	ZNHIT3	ZNHIT3	other	protein_coding	NA	T;C;-;R;ALU;-;SINE/AluSx1;exonic;ZNHIT3;nonsynonymous	Name=AluSx1	13
chr17:3652492	T:C	CTNS	CTNS	intronic	protein_coding	NA	.	Name=AluSq2	15
chr17:37478043	A:G	TADA2A	TADA2A	UTR3	protein_coding	NA	A;G;+;A||R;ALU;-;SINE/AluSg;UTR3;TADA2A;-;-;downstream;TADA2A;-;-;downstream;TADA2A;-;-;-;1440;30;54	Name=AluSg	29
chr17:37515555	A:G	SYNRG	SYNRG	UTR3	protein_coding	NA	T;C;-;A||R;ALU;-;SINE/AluSq;UTR3;SYNRG;-;-;UTR3;SYNRG;-;-;UTR3;SYNRG;-;-;-;1127;30;53	Name=AluSq	32
chr17:37515596	A:G	SYNRG	SYNRG	UTR3	protein_coding	NA	T;C;-;A||R;ALU;-;SINE/AluSq;UTR3;SYNRG;-;-;UTR3;SYNRG;-;-;UTR3;SYNRG;-;-;-;1371;30;53	Name=AluSq	33
chr17:37517213	A:G	SYNRG	SYNRG	UTR3	protein_coding	NA	T;C;-;A||R;ALU;-;SINE/AluSp;UTR3;SYNRG;-;-;UTR3;SYNRG;-;-;UTR3;SYNRG;-;-;-;1104;30;54	Name=AluSp	23
chr17:38534937	A:G	SRCIN1	SRCIN1	intronic	protein_coding	NA	T;C;-;A||R;ALU;-;SINE/AluJo;intronic;SRCIN1;-;-;intronic;SRCIN1;-;-;intronic;SRCIN1;-;-;-;90;5;15	Name=AluJo	18
chr17:3862853	A:G	CAMKK1	CAMKK1	intronic	protein_coding	NA	T;C;-;A||R;ALU;-;SINE/AluJb;intronic;CAMKK1;-;-;intronic;CAMKK1;-;-;intronic;CAMKK1;-;-;-;93;8;19	Name=AluJb	6
chr17:3862896	A:G	CAMKK1	CAMKK1	intronic	protein_coding	NA	T;C;-;A||R;ALU;-;SINE/AluJb;intronic;CAMKK1;-;-;intronic;CAMKK1;-;-;intronic;CAMKK1;-;-;-;151;16;31	Name=AluJb	7
chr17:38849502	A:G	RPL23	RPL23	UTR3	protein_coding	NA	T;C;-;A||R;ALU;-;SINE/AluSg;UTR3;RPL23;-;-;downstream;RPL23;-;-;downstream;RPL23;-;-;-;1214;30;54	Name=AluSg	24
chr17:38849508	A:G	RPL23	RPL23	UTR3	protein_coding	NA	T;C;-;R||D;ALU;-;SINE/AluSg;UTR3;RPL23;-;-;downstream;RPL23;-;-;downstream;RPL23;-;-;-;0;0;0	Name=AluSg	9
chr17:39254314	A:G	FBXL20	FBXL20	UTR3	protein_coding	NA	T;C;-;A||R;ALU;-;SINE/AluSg;upstream;RP11-690G19.3;-;-;UTR3;FBXL20;-;-;UTR3;FBXL20;-;-;-;728;29;51	Name=AluSg	28
chr17:39255073	A:G	FBXL20	FBXL20	UTR3	protein_coding	NA	T;C;-;A||R;NONREP;-;-/-;upstream;RP11-690G19.3;-;-;UTR3;FBXL20;-;-;UTR3;FBXL20;-;-;-;927;30;54	.	21
chr17:40122638	A:G	MSL1	MSL1	other	protein_coding	NA	.	.	20
chr17:4143331	A:G	CYB5D2	CYB5D2	other	protein_coding	NA	A;G;+;A||R;ALU;-;SINE/AluSq;UTR5;CYB5D2;-;-;UTR5;CYB5D2;-;-;UTR5;CYB5D2;-;-;-;511;30;54	Name=AluSq	12
chr17:441975	A:G	RFLNB	RFLNB	UTR3	protein_coding	NA	T;C;-;A||R;REP;rs563095193;SINE/FLAM_A;UTR3;FAM101B;-;-;UTR3;FAM101B;-;-;UTR3;FAM101B;-;-;-;1196;30;55	Name=FLAM_A	23
chr17:44799302	A:G	GJC1	GJC1	UTR3	protein_coding	NA	T;C;-;A||R;ALU;-;SINE/AluSz;UTR3;GJC1;-;-;UTR3;GJC1;-;-;UTR3;GJC1;-;-;-;1082;28;51	Name=AluSz	8
chr17:44799754	A:G	GJC1	GJC1	UTR3	protein_coding	NA	T;C;-;A||R;ALU;-;SINE/AluJo;UTR3;GJC1;-;-;UTR3;GJC1;-;-;UTR3;GJC1;-;-;-;949;28;50	Name=AluJo	7
chr17:45142138	A:G	ACBD4	ACBD4	intronic	protein_coding	NA	A;G;+;A||R||D;ALU;-;SINE/AluSx1;intronic;ACBD4;-;-;intronic;ACBD4;-;-;intronic;ACBD4;-;-;-;1057;30;54	Name=AluSx1	6
chr17:45142695	A:G	ACBD4	ACBD4	UTR3	protein_coding	NA	A;G;+;A||R||D;ALU;-;SINE/AluSg7;UTR3;ACBD4;-;-;UTR3;ACBD4;-;-;UTR3;ACBD4;-;-;-;1113;30;55	Name=AluSg7	14
chr17:45142742	A:G	ACBD4	ACBD4	UTR3	protein_coding	NA	A;G;+;A||R||D;ALU;-;SINE/AluSg7;UTR3;ACBD4;-;-;UTR3;ACBD4;-;-;UTR3;ACBD4;-;-;-;782;30;53	Name=AluSg7	6
chr17:45142756	A:G	ACBD4	ACBD4	UTR3	protein_coding	NA	A;G;+;A||R||D;ALU;-;SINE/AluSg7;UTR3;ACBD4;-;-;UTR3;ACBD4;-;-;UTR3;ACBD4;-;-;-;874;30;53	Name=AluSg7	13
chr17:45506011	A:G	LRRC37A4P	LRRC37A4P	ncRNA	transcribed_unprocessed_pseudogene	NA	T;C;-;R;ALU;-;SINE/AluSx;ncRNA_intronic;RP11-798G7.5;-;-;ncRNA_exonic;LRRC37A4P;-;-;ncRNA_intronic;LRRC37A4P;-;-;-;486;27;49	Name=AluSx	5
chr17:45642709	A:G	LINC02210	LINC02210	ncRNA	lncRNA	NA	A;G;+;R;ALU;-;SINE/AluSx;ncRNA_intronic;RP11-105N13.4;-;-;ncRNA_intronic;CRHR1-IT1;-;-;ncRNA_intronic;CRHR1-IT1;-;-;-;7;2;3	Name=AluSx	17
chr17:45642723	A:G	LINC02210	LINC02210	ncRNA	lncRNA	NA	A;G;+;R;ALU;-;SINE/AluSx;ncRNA_intronic;RP11-105N13.4;-;-;ncRNA_intronic;CRHR1-IT1;-;-;ncRNA_intronic;CRHR1-IT1;-;-;-;4;1;2	Name=AluSx	15
chr17:45643489	A:G	LINC02210	LINC02210	ncRNA	lncRNA	NA	A;G;+;R;ALU;-;SINE/AluSx;ncRNA_intronic;RP11-105N13.4;-;-;ncRNA_intronic;CRHR1-IT1;-;-;ncRNA_intronic;CRHR1-IT1;-;-;-;7;1;2	Name=AluSx	13
chr17:45644204	A:G	LINC02210	LINC02210	ncRNA	lncRNA	NA	A;G;+;R||D;ALU;-;SINE/AluSz;ncRNA_intronic;RP11-105N13.4;-;-;ncRNA_intronic;CRHR1-IT1;-;-;ncRNA_intronic;CRHR1-IT1;-;-;-;30;3;7	Name=AluSz	17
chr17:45644903	A:G	LINC02210	LINC02210	ncRNA	lncRNA	NA	A;G;+;R||D;ALU;-;SINE/AluSz;ncRNA_intronic;RP11-105N13.4;-;-;ncRNA_intronic;CRHR1-IT1;-;-;ncRNA_intronic;CRHR1-IT1;-;-;-;21;7;10	Name=AluSz	18
chr17:48864225	A:G	CALCOCO2	CALCOCO2	UTR3	protein_coding	NA	A;G;+;A||R;ALU;-;SINE/AluSz;UTR3;CALCOCO2;-;-;UTR3;CALCOCO2;-;-;UTR3;CALCOCO2;-;-;-;1009;30;54	Name=AluSx	23
chr17:48864311	A:G	CALCOCO2	CALCOCO2	UTR3	protein_coding	NA	A;G;+;A||R;ALU;-;SINE/AluSz;UTR3;CALCOCO2;-;-;UTR3;CALCOCO2;-;-;UTR3;CALCOCO2;-;-;-;842;29;52	Name=AluSx	22
chr17:5025109	A:G	KIF1C	KIF1C	UTR3	protein_coding	NA	A;G;+;A||R||D;ALU;-;SINE/AluSz;UTR3;KIF1C;-;-;UTR3;KIF1C;-;-;UTR3;KIF1C;-;-;-;1005;30;52	Name=AluSz	19
chr17:5026540	A:G	KIF1C	KIF1C	UTR3	protein_coding	NA	A;G;+;A||R;ALU;-;SINE/AluJb;UTR3;KIF1C;-;-;UTR3;KIF1C;-;-;UTR3;KIF1C;-;-;-;1040;30;54	Name=AluJb	17
chr17:516434	A:G	VPS53	VPS53	UTR3	protein_coding	NA	T;C;-;A;ALU;-;SINE/AluSc;UTR3;VPS53;-;-;UTR3;VPS53;-;-;UTR3;VPS53;-;-;-;423;29;50	Name=AluSc	17
chr17:54959409	T:C	TOM1L1	TOM1L1	intronic	protein_coding	NA	T;C;-;A||R;ALU;-;SINE/AluJb;intronic;TOM1L1;-;-;intronic;TOM1L1;-;-;intronic;TOM1L1;-;-;-;383;28;46	Name=AluJb	17
chr17:58522599	T:C	SEPTIN4-AS1	SEPTIN4-AS1	ncRNA	lncRNA	OLIG	T;C;-;A||R;ALU;-;SINE/AluSz;ncRNA_intronic;RP11-112H10.4;-;-;ncRNA_intronic;SEPT4-AS1;-;-;intronic;SEPT4;-;-;-;146;18;33	Name=AluSz	8
chr17:59274945	A:G	GDPD1	GDPD1	UTR3	protein_coding	NA	A;G;+;R;ALU;-;SINE/AluSx1;intronic;GDPD1;-;-;UTR3;GDPD1;-;-;UTR3;GDPD1;-;-;-;196;20;36	Name=AluSx1	19
chr17:62451651	A:G	METTL2A	METTL2A	UTR3	protein_coding	NA	A;G;+;A||R;ALU;-;SINE/AluSp;intergenic;METTL2A||TLK2;-;-;intergenic;METTL2A||TLK2;-;-;intergenic;METTL2A||TLK2;-;-;-;539;29;51	Name=AluSp	11
chr17:62451696	A:G	METTL2A	METTL2A	UTR3	protein_coding	NA	A;G;+;A||R;ALU;-;SINE/AluSp;intergenic;METTL2A||TLK2;-;-;intergenic;METTL2A||TLK2;-;-;intergenic;METTL2A||TLK2;-;-;-;683;29;52	Name=AluSp	6
chr17:64322840	A:G	PECAM1	PECAM1	UTR3	protein_coding	NA	T;C;-;A||R;ALU;-;SINE/AluSx;intergenic;TEX2||MILR1;-;-;UTR3;PECAM1;-;-;ncRNA_exonic;PECAM1;-;-;-;1863;30;55	Name=AluSx	30
chr17:64322887	A:G	PECAM1	PECAM1	UTR3	protein_coding	NA	T;C;-;A||R;ALU;-;SINE/AluSx;intergenic;TEX2||MILR1;-;-;UTR3;PECAM1;-;-;ncRNA_exonic;PECAM1;-;-;-;1959;30;55	Name=AluSx	33
chr17:64322889	A:G	PECAM1	PECAM1	UTR3	protein_coding	NA	T;C;-;A||R;ALU;-;SINE/AluSx;intergenic;TEX2||MILR1;-;-;UTR3;PECAM1;-;-;ncRNA_exonic;PECAM1;-;-;-;2055;30;55	Name=AluSx	35
chr17:64322892	A:G	PECAM1	PECAM1	UTR3	protein_coding	NA	T;C;-;A||R;ALU;-;SINE/AluSx;intergenic;TEX2||MILR1;-;-;UTR3;PECAM1;-;-;ncRNA_exonic;PECAM1;-;-;-;12;6;6	Name=AluSx	29
chr17:64322997	A:G	PECAM1	PECAM1	UTR3	protein_coding	NA	T;C;-;A||R;ALU;-;SINE/AluSx;intergenic;TEX2||MILR1;-;-;UTR3;PECAM1;-;-;ncRNA_exonic;PECAM1;-;-;-;2149;30;55	Name=AluSx	33
chr17:64530565	A:G	CEP95	CEP95	intronic	protein_coding	NA	A;G;+;R;ALU;-;SINE/AluSp;intronic;CEP95;-;-;intronic;CEP95;-;-;intronic;CEP95;-;-;-;471;29;51	Name=AluSp	10
chr17:67339200	A:G	PSMD12	PSMD12	UTR3	protein_coding	NA	T;C;-;A||R;ALU;-;SINE/AluSx;UTR3;PSMD12;-;-;UTR3;PSMD12;-;-;intergenic;HELZ||PSMD12;-;-;-;1297;30;54	Name=AluSx	38
chr17:68212641	A:G	AMZ2	AMZ2	intronic	protein_coding	NA	A;G;+;A||R;ALU;-;SINE/AluJb;intergenic;RP11-147L13.8||RP11-147L13.2;-;-;intergenic;LOC440461||AMZ2;-;-;intergenic;LOC440461||AMZ2;-;-;-;87;9;21	Name=AluSz6	27
chr17:68212653	A:G	AMZ2	AMZ2	intronic	protein_coding	NA	A;G;+;A||R;ALU;-;SINE/AluJb;intergenic;RP11-147L13.8||RP11-147L13.2;-;-;intergenic;LOC440461||AMZ2;-;-;intergenic;LOC440461||AMZ2;-;-;-;109;11;23	Name=AluSz6	27
chr17:68212660	A:G	AMZ2	AMZ2	intronic	protein_coding	MGAS	A;G;+;A||R||D;ALU;-;SINE/AluJb;intergenic;RP11-147L13.8||RP11-147L13.2;-;-;intergenic;LOC440461||AMZ2;-;-;intergenic;LOC440461||AMZ2;-;-;-;183;16;30	Name=AluSz6	28
chr17:68212700	A:G	AMZ2	AMZ2	intronic	protein_coding	NA	A;G;+;A||R;ALU;-;SINE/AluJb;intergenic;RP11-147L13.8||RP11-147L13.2;-;-;intergenic;LOC440461||AMZ2;-;-;intergenic;LOC440461||AMZ2;-;-;-;143;14;29	Name=AluSz6	27
chr17:69243641	A:G	ABCA10	ABCA10	intronic	protein_coding	NA	T;C;-;A||R||D;ALU;-;SINE/AluJb;intronic;ABCA10;-;-;intronic;ABCA10;-;-;intronic;ABCA10;-;-;-;207;17;31	Name=AluJb	23
chr17:716858	T:C	VPS53	VPS53	intergenic	protein_coding	NA	A;G;+;R;ALU;-;SINE/AluSz;intergenic;VPS53||FAM57A;-;-;intergenic;VPS53||FAM57A;-;-;intergenic;VPS53||FAM57A;-;-;-;448;26;46	Name=AluSz	7
chr17:716958	T:C	VPS53	VPS53	intergenic	protein_coding	NA	A;G;+;A||R;ALU;-;SINE/AluSz;intergenic;VPS53||FAM57A;-;-;intergenic;VPS53||FAM57A;-;-;intergenic;VPS53||FAM57A;-;-;-;1;1;1	Name=AluSz	5
chr17:716959	T:C	VPS53	VPS53	intergenic	protein_coding	NA	A;G;+;R;ALU;-;SINE/AluSz;intergenic;VPS53||FAM57A;-;-;intergenic;VPS53||FAM57A;-;-;intergenic;VPS53||FAM57A;-;-;-;0;0;0	Name=AluSz	5
chr17:717491	A:G	VPS53	VPS53	intergenic	protein_coding	NA	.	Name=AluSx	7
chr17:718731	A:G	VPS53	VPS53	intergenic	protein_coding	NA	T;C;-;R;ALU;-;SINE/AluSp;intergenic;VPS53||FAM57A;-;-;intergenic;VPS53||FAM57A;-;-;intergenic;VPS53||FAM57A;-;-;-;151;19;35	Name=AluSp	7
chr17:718791	A:G	VPS53	VPS53	intergenic	protein_coding	NA	T;C;-;A||R;ALU;-;SINE/AluSp;intergenic;VPS53||FAM57A;-;-;intergenic;VPS53||FAM57A;-;-;intergenic;VPS53||FAM57A;-;-;-;190;22;39	Name=AluSp	7
chr17:74244363	A:G	TTYH2	TTYH2	intronic	protein_coding	OLIG	A;G;+;A||R||D;NONREP;-;-/-;intronic;TTYH2;-;-;intronic;TTYH2;-;-;intronic;TTYH2;-;-;-;566;28;50	.	31
chr17:7471219	A:G	ZBTB4	ZBTB4	intronic	protein_coding	NEU-GABA-GLU	T;C;-;A||R;ALU;-;SINE/AluJo;intronic;ZBTB4;-;-;intronic;ZBTB4;-;-;intronic;ZBTB4;-;-;-;318;25;44	Name=AluJo	14
chr17:7471295	A:G	ZBTB4	ZBTB4	intronic	protein_coding	NEU	T;C;-;A||R;ALU;-;SINE/AluJo;intronic;ZBTB4;-;-;intronic;ZBTB4;-;-;intronic;ZBTB4;-;-;-;359;24;44	Name=AluJo	20
chr17:7473607	A:G	ZBTB4	ZBTB4	intronic	protein_coding	NA	T;C;-;R;ALU;-;SINE/AluJb;intronic;ZBTB4;-;-;intronic;ZBTB4;-;-;intronic;ZBTB4;-;-;-;170;22;41	Name=AluJb	10
chr17:7473705	A:G	ZBTB4	ZBTB4	intronic	protein_coding	NEU	T;C;-;R;ALU;-;SINE/AluJb;intronic;ZBTB4;-;-;intronic;ZBTB4;-;-;intronic;ZBTB4;-;-;-;264;26;47	Name=AluJb	15
chr17:7474413	A:G	ZBTB4	ZBTB4	intronic	protein_coding	NA	T;C;-;A||R;ALU;-;SINE/AluJb;intronic;ZBTB4;-;-;intronic;ZBTB4;-;-;intronic;ZBTB4;-;-;-;173;23;37	Name=AluJb	18
chr17:7474469	A:G	ZBTB4	ZBTB4	intronic	protein_coding	NA	T;C;-;A||R;ALU;-;SINE/AluJb;intronic;ZBTB4;-;-;intronic;ZBTB4;-;-;intronic;ZBTB4;-;-;-;170;23;43	Name=AluJb	17
chr17:7474490	A:G	ZBTB4	ZBTB4	intronic	protein_coding	NA	T;C;-;A||R;ALU;-;SINE/AluJb;intronic;ZBTB4;-;-;intronic;ZBTB4;-;-;intronic;ZBTB4;-;-;-;173;21;39	Name=AluJb	17
chr17:7474491	A:G	ZBTB4	ZBTB4	intronic	protein_coding	NEU-GLU	T;C;-;A||R;ALU;-;SINE/AluJb;intronic;ZBTB4;-;-;intronic;ZBTB4;-;-;intronic;ZBTB4;-;-;-;243;24;45	Name=AluJb	20
chr17:7474497	A:G	ZBTB4	ZBTB4	intronic	protein_coding	NA	T;C;-;A||R;ALU;-;SINE/AluJb;intronic;ZBTB4;-;-;intronic;ZBTB4;-;-;intronic;ZBTB4;-;-;-;225;22;40	Name=AluJb	22
chr17:74746281	A:G	RAB37	RAB37	UTR3	protein_coding	NA	A;G;+;A||R;ALU;-;SINE/AluJb;UTR3;RAB37;-;-;UTR3;RAB37;-;-;UTR3;RAB37;-;-;-;341;25;43	Name=AluJb	11
chr17:74746381	A:G	RAB37	RAB37	UTR3	protein_coding	NA	A;G;+;A||R;ALU;-;SINE/AluJb;UTR3;RAB37;-;-;UTR3;RAB37;-;-;UTR3;RAB37;-;-;-;441;27;48	Name=AluJb	14
chr17:74877508	A:G	FADS6	FADS6	UTR3	protein_coding	NA	T;C;-;R;ALU;-;SINE/AluSx3;UTR3;FADS6;-;-;UTR3;FADS6;-;-;UTR3;FADS6;-;-;-;188;11;24	Name=AluSx3	19
chr17:75039205	A:G	ATP5PD	ATP5PD	intronic	protein_coding	NA	.	.	6
chr17:75230799	A:G	NUP85	NUP85	intronic	protein_coding	MGAS	A;G;+;A||R||D;ALU;-;SINE/AluSx;intronic;NUP85;-;-;intronic;NUP85;-;-;intronic;NUP85;-;-;-;1330;30;54	Name=AluSx	7
chr17:75890115	A:G	TRIM65	TRIM65	UTR3	protein_coding	NA	T;C;-;A||R;ALU;-;SINE/AluJr;UTR3;TRIM65;-;-;UTR3;TRIM65;-;-;UTR3;TRIM65;-;-;-;1489;30;54	Name=AluJr	23
chr17:75942392	A:G	ACOX1	ACOX1	UTR3	protein_coding	NA	T;C;-;A||R;ALU;-;SINE/AluSg7;UTR3;ACOX1;-;-;UTR3;ACOX1;-;-;UTR3;ACOX1;-;-;-;397;27;49	Name=AluSg7	19
chr17:75944134	A:G	ACOX1	ACOX1	UTR3	protein_coding	NA	T;C;-;A||R;ALU;rs548386840;SINE/AluJb;ncRNA_intronic;RP11-552F3.13;-;-;UTR3;ACOX1;-;-;UTR3;ACOX1;-;-;-;1754;30;55	Name=AluJb	42
chr17:75944846	A:G	ACOX1	ACOX1	UTR3	protein_coding	NA	T;C;-;A||R;ALU;-;SINE/AluSx;ncRNA_intronic;RP11-552F3.13;-;-;UTR3;ACOX1;-;-;UTR3;ACOX1;-;-;-;941;30;54	Name=AluSx	30
chr17:75944911	A:G	ACOX1	ACOX1	UTR3	protein_coding	NA	T;C;-;A||R||D;ALU;-;SINE/AluSx;ncRNA_intronic;RP11-552F3.13;-;-;UTR3;ACOX1;-;-;UTR3;ACOX1;-;-;-;9;4;4	Name=AluSx	28
chr17:76779097	A:G	MFSD11	MFSD11	UTR3	protein_coding	NA	A;G;+;A||R||D;ALU;-;SINE/AluSq2;UTR3;MFSD11;-;-;UTR3;MFSD11;-;-;UTR3;MFSD11;-;-;-;684;29;52	Name=AluSq2	18
chr17:78204260	A:G	AFMID	AFMID	intronic	protein_coding	OLIG	A;G;+;A||R||D;ALU;-;SINE/AluJo;intronic;AFMID;-;-;intronic;AFMID;-;-;intronic;AFMID;-;-;-;1415;30;54	Name=AluJo	18
chr17:78204379	A:G	AFMID	AFMID	intronic	protein_coding	OLIG	A;G;+;A||R||D;ALU;-;SINE/AluJo;intronic;AFMID;-;-;intronic;AFMID;-;-;intronic;AFMID;-;-;-;1388;30;54	Name=AluJo	16
chr17:78235054	A:G	TMEM235	TMEM235	intronic	protein_coding	OLIG	A;G;+;A||R;ALU;-;SINE/AluSq10;intronic;TMEM235;-;-;intronic;TMEM235;-;-;intronic;TMEM235;-;-;-;114;2;14	Name=AluSx	16
chr17:78235777	A:G	TMEM235	TMEM235	intronic	protein_coding	OLIG	A;G;+;A||R;ALU;-;SINE/AluY;intronic;TMEM235;-;-;intronic;TMEM235;-;-;intronic;TMEM235;-;-;-;95;1;13	Name=AluY	11
chr17:78235786	A:G	TMEM235	TMEM235	intronic	protein_coding	OLIG	A;G;+;A||R;ALU;-;SINE/AluY;intronic;TMEM235;-;-;intronic;TMEM235;-;-;intronic;TMEM235;-;-;-;102;1;13	Name=AluY	11
chr17:78235800	A:G	TMEM235	TMEM235	intronic	protein_coding	OLIG	A;G;+;A;ALU;-;SINE/AluY;intronic;TMEM235;-;-;intronic;TMEM235;-;-;intronic;TMEM235;-;-;-;109;2;14	Name=AluY	12
chr17:78422720	A:G	PGS1	PGS1	intronic	protein_coding	NA	A;G;+;R;ALU;-;SINE/AluJb;intronic;PGS1;-;-;intronic;PGS1;-;-;intronic;PGS1;-;-;-;1029;30;52	Name=AluJb	6
chr17:7875150	T:C	NAA38	NAA38	intronic	protein_coding	NA	A;G;+;A||R;ALU;-;SINE/AluJr;intronic;LSMD1;-;-;intergenic;CYB5D1||CHD3;-;-;intergenic;CYB5D1||CHD3;-;-;-;40;8;15	Name=AluJr	9
chr17:81247779	A:G	SLC38A10	SLC38A10	intronic	protein_coding	NA	T;C;-;A||R;ALU;-;SINE/AluJo;intronic;SLC38A10;-;-;intronic;SLC38A10;-;-;intronic;SLC38A10;-;-;-;1698;30;53	Name=AluJo	12
chr17:81247828	T:C	SLC38A10	SLC38A10	intronic	protein_coding	NA	A;G;+;A;ALU;-;SINE/AluJo;intronic;SLC38A10;-;-;intronic;SLC38A10;-;-;intronic;SLC38A10;-;-;-;558;27;49	Name=AluJo	6
chr17:81248096	A:G	SLC38A10	SLC38A10	intronic	protein_coding	NA	T;C;-;A||R||D;ALU;rs544301491;SINE/AluY;intronic;SLC38A10;-;-;intronic;SLC38A10;-;-;intronic;SLC38A10;-;-;-;1895;30;53	Name=AluY	8
chr17:81560452	A:G	NPLOC4	NPLOC4	intronic	protein_coding	NA	T;C;-;A||R;ALU;-;SINE/AluSc;intronic;NPLOC4;-;-;intronic;NPLOC4;-;-;intronic;NPLOC4;-;-;-;1766;30;54	Name=AluSc	10
chr17:81561696	A:G	NPLOC4	NPLOC4	intronic	protein_coding	NA	T;C;-;A||R;ALU;-;SINE/AluJb;intronic;NPLOC4;-;-;intronic;NPLOC4;-;-;intronic;NPLOC4;-;-;-;791;30;53	Name=AluJb	19
chr17:82134559	A:G	CCDC57	CCDC57	intronic	protein_coding	NA	T;C;-;A||R;ALU;-;SINE/AluSq;intronic;CCDC57;-;-;intronic;CCDC57;-;-;intronic;CCDC57;-;-;-;312;27;45	Name=AluSq	22
chr17:82275797	T:C	CSNK1D	CSNK1D	intergenic	protein_coding	NA	A;G;+;A;REP;-;LTR/MSTA;intergenic;CSNK1D||RP13-516M14.4;-;-;intergenic;CSNK1D||CD7;-;-;intergenic;CSNK1D||BC033560;-;-;-;573;29;49	Name=MSTA	7
chr17:82276529	T:C	CSNK1D	CSNK1D	intergenic	protein_coding	NA	.	Name=MSTB1	7
chr17:82277065	T:C	CSNK1D	CSNK1D	intergenic	protein_coding	NA	A;G;+;A;REP;-;LTR/MSTB1;intergenic;CSNK1D||RP13-516M14.4;-;-;intergenic;CSNK1D||CD7;-;-;intergenic;CSNK1D||BC033560;-;-;-;620;29;51	Name=MSTB1	11
chr17:10673109	A:G	SCO1	SCO1	UTR3	protein_coding	NA	T;C;-;A||R||D;ALU;-;SINE/AluSc;ncRNA_exonic;CTC-297N7.8;-;-;intergenic;MYH3||SCO1;-;-;intergenic;MYH3||SCO1;-;-;-;398;29;49	Name=AluSc	14
chr17:10673136	A:G	SCO1	SCO1	UTR3	protein_coding	NA	T;C;-;A||R||D;ALU;-;SINE/AluSc;ncRNA_exonic;CTC-297N7.8;-;-;intergenic;MYH3||SCO1;-;-;intergenic;MYH3||SCO1;-;-;-;1153;30;53	Name=AluSc	23
chr17:10673207	A:G	SCO1	SCO1	UTR3	protein_coding	NA	T;C;-;A||R||D;ALU;-;SINE/AluSc;ncRNA_exonic;CTC-297N7.8;-;-;intergenic;MYH3||SCO1;-;-;intergenic;MYH3||SCO1;-;-;-;965;29;53	Name=AluSc	32
chr17:10674314	A:G	SCO1	SCO1	UTR3	protein_coding	NA	T;C;-;A||R||D;ALU;-;SINE/AluSq;ncRNA_exonic;CTC-297N7.8;-;-;intergenic;MYH3||SCO1;-;-;intergenic;MYH3||SCO1;-;-;-;723;30;53	Name=AluSq	18
chr17:10677913	A:G	SCO1	SCO1	UTR3	protein_coding	NA	T;C;-;A||R;ALU;-;SINE/AluSp;intergenic;CTC-297N7.8||SCO1;-;-;intergenic;MYH3||SCO1;-;-;intergenic;MYH3||SCO1;-;-;-;333;27;47	Name=AluSp	12
chr17:10678976	A:G	SCO1	SCO1	UTR3	protein_coding	NA	T;C;-;A||R;ALU;-;SINE/AluSx1;intergenic;CTC-297N7.8||SCO1;-;-;intergenic;MYH3||SCO1;-;-;intergenic;MYH3||SCO1;-;-;-;522;30;53	Name=AluSx1	20
chr17:10679042	A:G	SCO1	SCO1	UTR3	protein_coding	NA	T;C;-;A||R;ALU;-;SINE/AluSx1;intergenic;CTC-297N7.8||SCO1;-;-;intergenic;MYH3||SCO1;-;-;intergenic;MYH3||SCO1;-;-;-;282;28;48	Name=AluSx1	14
chr17:1150017	A:G	ABR	ABR	intronic	protein_coding	NA	T;C;-;A||R;REP;-;SINE/MIR;intronic;ABR;-;-;intronic;ABR;-;-;intronic;ABR;-;-;-;474;27;49	Name=MIR	10
chr17:1569999	A:G	SLC43A2	SLC43A2	UTR3	protein_coding	NA	T;C;-;A||R;ALU;-;SINE/AluY;UTR3;SLC43A2;-;-;UTR3;SLC43A2;-;-;intergenic;PITPNA||SLC43A2;-;-;-;443;25;45	Name=AluY	17
chr17:16024376	A:G	TTC19	TTC19	intronic	protein_coding	NA	A;G;+;R;ALU;-;SINE/AluY;intronic;TTC19;-;-;intronic;TTC19;-;-;UTR5;TTC19;-;-;-;490;30;53	Name=AluY	8
chr17:16345519	A:G	CENPV	CENPV	intronic	protein_coding	NA	T;C;-;A;ALU;-;SINE/AluJb;intronic;CENPV||PIGL;-;-;intronic;CENPV;-;-;intronic;CENPV;-;-;-;377;26;45	Name=AluJb	6
chr17:16346935	A:G	CENPV	CENPV	intronic	protein_coding	NA	T;C;-;A||R;ALU;-;SINE/AluJb;intronic;CENPV||PIGL;-;-;intronic;CENPV;-;-;intronic;CENPV;-;-;-;215;24;38	Name=AluJb	6
chr17:17186639	A:G	MPRIP	MPRIP	UTR3	protein_coding	NA	A;G;+;A||R;ALU;-;SINE/AluJb;UTR3;MPRIP;-;-;UTR3;MPRIP;-;-;UTR3;MPRIP;-;-;-;770;30;53	Name=AluJb	24
chr17:17224598	A:G	FLCN	FLCN	intronic	protein_coding	NEU-GABA-GLU	T;C;-;A||R;ALU;-;SINE/AluSx;intronic;FLCN||RP11-45M22.4;-;-;intronic;FLCN;-;-;UTR3;FLCN;-;-;-;1064;30;51	Name=AluSx	20
chr17:17224604	A:G	FLCN	FLCN	intronic	protein_coding	NA	T;C;-;A||R;ALU;-;SINE/AluSx;intronic;FLCN||RP11-45M22.4;-;-;intronic;FLCN;-;-;UTR3;FLCN;-;-;-;711;30;53	Name=AluSx	19
chr17:17225336	A:G	FLCN	FLCN	intronic	protein_coding	NA	T;C;-;A||R;ALU;-;SINE/AluJb;intronic;FLCN||RP11-45M22.4;-;-;intronic;FLCN;-;-;UTR3;FLCN;-;-;-;1771;30;52	Name=AluJr	24
chr17:1774313	T:C	SERPINF1	SERPINF1	intronic	protein_coding	NA	T;C;-;R;ALU;-;SINE/AluSq;intronic;SERPINF1;-;-;intronic;SERPINF1;-;-;intronic;SERPINF1;-;-;-;387;29;50	Name=AluSq	5
chr17:1774333	T:C	SERPINF1	SERPINF1	intronic	protein_coding	NA	T;C;-;A||R;ALU;-;SINE/AluSq;intronic;SERPINF1;-;-;intronic;SERPINF1;-;-;intronic;SERPINF1;-;-;-;430;29;52	Name=AluSq	5
chr17:1774360	T:C	SERPINF1	SERPINF1	intronic	protein_coding	NA	T;C;-;R;ALU;-;SINE/AluSq;intronic;SERPINF1;-;-;intronic;SERPINF1;-;-;intronic;SERPINF1;-;-;-;627;29;50	Name=AluSq	6
chr17:1774384	T:C	SERPINF1	SERPINF1	intronic	protein_coding	NA	T;C;-;A||R;ALU;rs566419163;SINE/AluSq;intronic;SERPINF1;-;-;intronic;SERPINF1;-;-;intronic;SERPINF1;-;-;-;677;30;53	Name=AluSq	9
chr17:1774425	T:C	SERPINF1	SERPINF1	intronic	protein_coding	NA	T;C;-;R||D;ALU;-;SINE/AluSq;intronic;SERPINF1;-;-;intronic;SERPINF1;-;-;intronic;SERPINF1;-;-;-;718;29;52	Name=AluSq	8
chr17:1774574	T:C	SERPINF1	SERPINF1	intronic	protein_coding	NA	T;C;-;R;ALU;-;SINE/AluSz;intronic;SERPINF1;-;-;intronic;SERPINF1;-;-;intronic;SERPINF1;-;-;-;1057;30;53	Name=AluSz	10
chr17:1780270	A:G	SMYD4	SMYD4	UTR3	protein_coding	NA	T;C;-;A||R;ALU;-;SINE/AluJb;UTR3;SMYD4;-;-;UTR3;SMYD4;-;-;UTR3;SMYD4;-;-;-;970;30;53	Name=AluJb	6
chr17:17858527	A:G	TOM1L2	TOM1L2	intronic	protein_coding	NA	T;C;-;A||R;ALU;-;SINE/AluSx;intronic;TOM1L2;-;-;intronic;TOM1L2;-;-;intronic;TOM1L2;-;-;-;506;26;48	Name=AluSg7	15
chr17:17858553	A:G	TOM1L2	TOM1L2	intronic	protein_coding	NA	T;C;-;A||R;ALU;-;SINE/AluSx;intronic;TOM1L2;-;-;intronic;TOM1L2;-;-;intronic;TOM1L2;-;-;-;678;28;50	Name=AluSg7	26
chr17:17858554	A:G	TOM1L2	TOM1L2	intronic	protein_coding	NA	T;C;-;A||R;ALU;-;SINE/AluSx;intronic;TOM1L2;-;-;intronic;TOM1L2;-;-;intronic;TOM1L2;-;-;-;650;27;50	Name=AluSg7	24
chr17:17858564	A:G	TOM1L2	TOM1L2	intronic	protein_coding	NA	T;C;-;A||R;ALU;-;SINE/AluSx;intronic;TOM1L2;-;-;intronic;TOM1L2;-;-;intronic;TOM1L2;-;-;-;670;28;51	Name=AluSg7	21
chr17:17858694	A:G	TOM1L2	TOM1L2	intronic	protein_coding	NA	T;C;-;A||R;ALU;-;SINE/AluSc5;intronic;TOM1L2;-;-;intronic;TOM1L2;-;-;intronic;TOM1L2;-;-;-;845;30;54	Name=AluSc5	16
chr17:17858698	A:G	TOM1L2	TOM1L2	intronic	protein_coding	OLIG	T;C;-;A||R;ALU;-;SINE/AluSc5;intronic;TOM1L2;-;-;intronic;TOM1L2;-;-;intronic;TOM1L2;-;-;-;576;29;52	Name=AluSc5	16
chr17:17858720	A:G	TOM1L2	TOM1L2	intronic	protein_coding	OLIG	T;C;-;R;ALU;-;SINE/AluSc5;intronic;TOM1L2;-;-;intronic;TOM1L2;-;-;intronic;TOM1L2;-;-;-;515;29;51	Name=AluSc5	18
chr17:17858721	A:G	TOM1L2	TOM1L2	intronic	protein_coding	OLIG	T;C;-;R;ALU;-;SINE/AluSc5;intronic;TOM1L2;-;-;intronic;TOM1L2;-;-;intronic;TOM1L2;-;-;-;518;26;48	Name=AluSc5	10
chr17:17859364	A:G	TOM1L2	TOM1L2	intronic	protein_coding	NA	T;C;-;A||R||D;ALU;-;SINE/AluSp;intronic;TOM1L2;-;-;intronic;TOM1L2;-;-;intronic;TOM1L2;-;-;-;485;26;48	Name=AluSp	21
chr17:17859732	A:G	TOM1L2	TOM1L2	intronic	protein_coding	NA	T;C;-;A||R;ALU;-;SINE/AluSx1;intronic;TOM1L2;-;-;intronic;TOM1L2;-;-;intronic;TOM1L2;-;-;-;563;27;51	Name=AluSx1	21
chr17:17859805	A:G	TOM1L2	TOM1L2	intronic	protein_coding	NA	T;C;-;A||R;ALU;-;SINE/AluSx1;intronic;TOM1L2;-;-;intronic;TOM1L2;-;-;intronic;TOM1L2;-;-;-;949;29;53	Name=AluSx1	27
chr17:18272868	A:G	TOP3A	TOP3A	UTR3	protein_coding	NA	T;C;-;A||R;ALU;-;SINE/AluSq2;intergenic;RP1-178F10.1||TOP3A;-;-;intergenic;MIEF2||TOP3A;-;-;intergenic;SMCR7||TOP3A;-;-;-;886;30;53	Name=AluSq2	16
chr17:18272892	A:G	TOP3A	TOP3A	UTR3	protein_coding	NA	T;C;-;A||R;ALU;-;SINE/AluSq2;intergenic;RP1-178F10.1||TOP3A;-;-;intergenic;MIEF2||TOP3A;-;-;intergenic;SMCR7||TOP3A;-;-;-;653;30;52	Name=AluSq2	11
chr17:18537958	A:G	CCDC144B	CCDC144BP	ncRNA	lncRNA	NA	T;C;-;A;REP;-;LINE/L1PB1;ncRNA_intronic;CTD-2303H24.2;-;-;ncRNA_exonic;CCDC144B;-;-;ncRNA_intronic;USP32P2;-;-;-;170;23;36	Name=L1PB1	27
chr17:18537961	A:G	CCDC144B	CCDC144BP	ncRNA	lncRNA	NA	T;C;-;A;REP;-;LINE/L1PB1;ncRNA_intronic;CTD-2303H24.2;-;-;ncRNA_exonic;CCDC144B;-;-;ncRNA_intronic;USP32P2;-;-;-;155;20;32	Name=L1PB1	25
chr17:18538091	A:G	CCDC144B	CCDC144BP	ncRNA	lncRNA	NA	T;C;-;A;REP;-;LINE/L1PB1;ncRNA_intronic;CTD-2303H24.2;-;-;ncRNA_exonic;CCDC144B;-;-;ncRNA_intronic;USP32P2;-;-;-;160;23;37	Name=L1PB1	26
chr17:20316566	A:G	SPECC1	SPECC1	UTR3	protein_coding	NA	A;G;+;A||R;ALU;-;SINE/AluSq2;ncRNA_intronic;AC004702.2;-;-;intergenic;SPECC1||CCDC144CP;-;-;intergenic;SPECC1||CCDC144CP;-;-;-;153;19;34	Name=AluSq2	21
chr17:21546756	A:G	LINC02693	LINC02693	ncRNA	lncRNA	NA	T;C;-;A||R;ALU;-;SINE/AluJr;exonic;C17orf51;synonymous	Name=AluJr	9
chr17:2418382	A:G	METTL16	METTL16	UTR3	protein_coding	NA	T;C;-;A||R||D;ALU;-;SINE/AluSq;UTR3;METTL16;-;-;UTR3;METTL16;-;-;UTR3;METTL16;-;-;-;1174;30;55	Name=AluSq	18
chr17:28602676	T:C	SPAG5-AS1	SPAG5-AS1	ncRNA	lncRNA	NA	T;C;-;A||R;ALU;-;SINE/AluSz6;ncRNA_intronic;SPAG5-AS1;-;-;ncRNA_intronic;SPAG5-AS1;-;-;ncRNA_intronic;SPAG5-AS1;-;-;-;378;26;48	Name=AluSz6	20
chr17:28608588	T:C	SPAG5-AS1	SPAG5-AS1	ncRNA	lncRNA	NA	T;C;-;A;ALU;-;SINE/AluSx;ncRNA_intronic;RP11-192H23.6||SPAG5-AS1;-;-;ncRNA_intronic;SPAG5-AS1;-;-;ncRNA_intronic;SPAG5-AS1;-;-;-;341;27;47	Name=AluSx	9
chr17:30772373	A:G	SUZ12P1	SUZ12P1	ncRNA	transcribed_unprocessed_pseudogene	NEU	A;G;+;A||R;ALU;-;SINE/AluSc;intergenic;SUZ12P||CTD-2349P21.10;-;-;intergenic;SUZ12P1||CRLF3;-;-;intergenic;SUZ12P1||CRLF3;-;-;-;75;18;33	Name=AluSc	23
chr17:30772393	A:G	SUZ12P1	SUZ12P1	ncRNA	transcribed_unprocessed_pseudogene	NA	A;G;+;A||R;ALU;-;SINE/AluSc;intergenic;SUZ12P||CTD-2349P21.10;-;-;intergenic;SUZ12P1||CRLF3;-;-;intergenic;SUZ12P1||CRLF3;-;-;-;51;11;23	Name=AluSc	14
chr17:30772413	A:G	SUZ12P1	SUZ12P1	ncRNA	transcribed_unprocessed_pseudogene	NA	.	Name=AluSc	9
chr17:30781645	A:G	SUZ12P1	SUZ12P1	ncRNA	transcribed_unprocessed_pseudogene	NEU-GLU	A;G;+;A||R;ALU;-;SINE/AluSq2;ncRNA_intronic;CTD-2349P21.10;-;-;intergenic;SUZ12P1||CRLF3;-;-;intergenic;SUZ12P1||CRLF3;-;-;378;46;151;26;41	Name=AluSq2	19
chr17:30782486	A:G	SUZ12P1	SUZ12P1	ncRNA	transcribed_unprocessed_pseudogene	NA	A;G;+;A||R;ALU;-;SINE/AluJr;upstream;CTD-2349P21.10;-;-;downstream;CRLF3;-;-;downstream;CRLF3;-;-;-;305;22;43	Name=AluJr	22
chr17:30783461	A:G	SUZ12P1	SUZ12P1	ncRNA	transcribed_unprocessed_pseudogene	NA	A;G;+;A;ALU;-;SINE/AluSq2;UTR3;CRLF3;-;-;UTR3;CRLF3;-;-;UTR3;CRLF3;-;-;-;2;2;2	Name=AluSq2	22
chr17:30783464	A:G	SUZ12P1	SUZ12P1	ncRNA	transcribed_unprocessed_pseudogene	NA	A;G;+;A;ALU;-;SINE/AluSq2;UTR3;CRLF3;-;-;UTR3;CRLF3;-;-;UTR3;CRLF3;-;-;-;4;2;2	Name=AluSq2	22
chr17:30787738	A:G	SUZ12P1	SUZ12P1	ncRNA	transcribed_unprocessed_pseudogene	NA	A;G;+;A||R||D;ALU;-;SINE/AluSx;intronic;CRLF3;-;-;intronic;CRLF3;-;-;intronic;CRLF3;-;-;-;168;22;41	Name=AluSx	20
chr17:30793991	T:C	CRLF3	CRLF3	intronic	protein_coding	NA	A;G;+;A||R;ALU;-;SINE/AluJb;intronic;CRLF3;-;-;intronic;CRLF3;-;-;intronic;CRLF3;-;-;-;302;25;45	Name=AluJb	8
chr17:30795735	T:C	CRLF3	CRLF3	intronic	protein_coding	NA	A;G;+;A||R;ALU;-;SINE/AluSx1;intronic;CRLF3;-;-;intronic;CRLF3;-;-;intronic;CRLF3;-;-;-;550;27;50	Name=AluSx1	17
chr17:30795785	T:C	CRLF3	CRLF3	intronic	protein_coding	NA	A;G;+;A||R;ALU;-;SINE/AluSx1;intronic;CRLF3;-;-;intronic;CRLF3;-;-;intronic;CRLF3;-;-;-;1;1;1	Name=AluSx1	18
chr17:31861155	A:G	UTP6	UTP6	UTR3	protein_coding	NA	T;C;-;A||R;ALU;-;SINE/AluSx;UTR3;UTP6;-;-;intergenic;COPRS||UTP6;-;-;intergenic;COPRS||UTP6;-;-;-;826;29;52	Name=AluSx	14
chr17:32329434	A:G	C17orf75	C17orf75	UTR3	protein_coding	NA	T;C;-;R;REP;-;SINE/FLAM_C;ncRNA_intronic;RP11-227G15.3;-;-;UTR3;C17orf75;-;-;UTR3;C17orf75;-;-;-;368;28;49	Name=FLAM_C	8
chr17:3500637	A:G	ASPA	ASPA	UTR3	protein_coding	OLIG	A;G;+;A||R;ALU;-;SINE/AluY;UTR3;ASPA;-;-;intergenic;ASPA||TRPV3;-;-;intronic;SPATA22;-;-;-;657;26;49	Name=AluY	29
chr17:3500642	A:G	ASPA	ASPA	UTR3	protein_coding	NA	A;G;+;A||R;ALU;-;SINE/AluY;UTR3;ASPA;-;-;intergenic;ASPA||TRPV3;-;-;intronic;SPATA22;-;-;-;565;26;49	Name=AluY	30
chr17:3501898	A:G	ASPA	ASPA	UTR3	protein_coding	NA	A;G;+;A||R;ALU;-;SINE/AluSx;UTR3;ASPA;-;-;intergenic;ASPA||TRPV3;-;-;intronic;SPATA22;-;-;-;550;27;48	Name=AluSx	28
chr17:35830651	A:G	TAF15	TAF15	intronic	protein_coding	NA	.	.	2
chr17:35846233	A:G	TAF15	TAF15	intronic	protein_coding	NA	A;G;+;A||R;REP;-;SINE/MIR;intronic;TAF15;-;-;intronic;TAF15;-;-;intronic;TAF15;-;-;-;787;30;53	Name=MIR	7
chr17:3608999	A:G	SHPK	SHPK	UTR3	protein_coding	NA	T;C;-;A||R||D;ALU;-;SINE/AluSx;UTR3;SHPK;-;-;UTR3;SHPK;-;-;UTR3;SHPK;-;-;-;937;30;54	Name=AluSx	17
chr17:37477534	A:G	TADA2A	TADA2A	UTR3	protein_coding	NA	A;G;+;A||R;ALU;-;SINE/AluSq2;UTR3;TADA2A;-;-;downstream;TADA2A;-;-;downstream;TADA2A;-;-;-;1184;30;52	Name=AluSq2	28
chr17:37477956	A:G	TADA2A	TADA2A	UTR3	protein_coding	NA	A;G;+;A||R||D;ALU;-;SINE/AluSg;UTR3;TADA2A;-;-;downstream;TADA2A;-;-;downstream;TADA2A;-;-;-;2;2;2	Name=AluSg	32
chr17:37515726	A:G	SYNRG	SYNRG	UTR3	protein_coding	NA	T;C;-;A||R;ALU;-;SINE/AluSq;UTR3;SYNRG;-;-;UTR3;SYNRG;-;-;UTR3;SYNRG;-;-;-;1247;30;53	Name=AluSq	15
chr17:37517114	A:G	SYNRG	SYNRG	UTR3	protein_coding	NA	T;C;-;A||R||D;ALU;-;SINE/AluSp;UTR3;SYNRG;-;-;UTR3;SYNRG;-;-;UTR3;SYNRG;-;-;-;1146;30;54	Name=AluSp	21
chr17:3823622	A:G	NCBP3	NCBP3	intronic	protein_coding	NA	T;C;-;A||R||D;ALU;-;SINE/AluJo;intronic;C17orf85;-;-;intronic;NCBP3;-;-;intronic;C17orf85;-;-;-;1605;30;54	Name=AluJo	2
chr17:38534669	A:G	SRCIN1	SRCIN1	intronic	protein_coding	NA	T;C;-;A;NONREP;rs116042140;-/-;intronic;SRCIN1;-;-;intronic;SRCIN1;-;-;intronic;SRCIN1;-;-;-;148;3;15	.	11
chr17:38535013	A:G	SRCIN1	SRCIN1	intronic	protein_coding	NA	T;C;-;A||R;ALU;-;SINE/AluJo;intronic;SRCIN1;-;-;intronic;SRCIN1;-;-;intronic;SRCIN1;-;-;-;73;3;15	Name=AluJo	19
chr17:38535341	A:G	SRCIN1	SRCIN1	intronic	protein_coding	NEU	T;C;-;A;ALU;-;SINE/AluSp;intronic;SRCIN1;-;-;intronic;SRCIN1;-;-;intronic;SRCIN1;-;-;-;68;2;12	Name=AluSp	12
chr17:38539354	A:G	SRCIN1	SRCIN1	intronic	protein_coding	NEU-GABA-GLU	T;C;-;A||R;ALU;-;SINE/AluJr;intronic;SRCIN1;-;-;intronic;SRCIN1;-;-;intronic;SRCIN1;-;-;-;115;7;20	Name=AluJr	18
chr17:38539360	A:G	SRCIN1	SRCIN1	intronic	protein_coding	NA	T;C;-;A||R;ALU;-;SINE/AluJr;intronic;SRCIN1;-;-;intronic;SRCIN1;-;-;intronic;SRCIN1;-;-;-;114;7;19	Name=AluJr	20
chr17:38539369	A:G	SRCIN1	SRCIN1	intronic	protein_coding	NA	.	Name=AluJr	19
chr17:39254175	A:G	FBXL20	FBXL20	UTR3	protein_coding	NA	T;C;-;A||R;ALU;-;SINE/AluSg;ncRNA_exonic;RP11-690G19.3;-;-;UTR3;FBXL20;-;-;UTR3;FBXL20;-;-;-;757;29;51	Name=AluSg	23
chr17:39255181	A:G	FBXL20	FBXL20	UTR3	protein_coding	NA	T;C;-;A||R;ALU;-;SINE/AluY;upstream;RP11-690G19.3;-;-;UTR3;FBXL20;-;-;UTR3;FBXL20;-;-;-;357;27;49	Name=AluY	15
chr17:39257061	A:G	FBXL20	FBXL20	UTR3	protein_coding	NEU	T;C;-;A||R;ALU;-;SINE/AluSg7;intergenic;RP11-690G19.3||FBXL20;-;-;UTR3;FBXL20;-;-;UTR3;FBXL20;-;-;-;416;29;52	Name=AluSg7	21
chr17:39257151	A:G	FBXL20	FBXL20	UTR3	protein_coding	NA	T;C;-;A||R;ALU;-;SINE/AluSg7;intergenic;RP11-690G19.3||FBXL20;-;-;UTR3;FBXL20;-;-;UTR3;FBXL20;-;-;-;6;3;3	Name=AluSg7	22
chr17:39257216	A:G	FBXL20	FBXL20	UTR3	protein_coding	NA	T;C;-;A||R;ALU;-;SINE/AluSg7;intergenic;RP11-690G19.3||FBXL20;-;-;UTR3;FBXL20;-;-;UTR3;FBXL20;-;-;-;553;30;53	Name=AluSg7	22
chr17:40185446	A:G	RAPGEFL1	RAPGEFL1	intronic	protein_coding	NA	A;G;+;R;ALU;-;SINE/AluSx;intronic;RAPGEFL1;-;-;intronic;RAPGEFL1;-;-;intronic;RAPGEFL1;-;-;-;232;17;30	Name=AluSz	7
chr17:41808473	A:G	P3H4	P3H4	intronic	protein_coding	NA	T;C;-;A||R;ALU;-;SINE/AluJb;intronic;LEPREL4;-;-;intronic;P3H4;-;-;intronic;LEPREL4;-;-;-;386;26;46	Name=AluJb	7
chr17:41977900	T:C	DNAJC7	DNAJC7	intronic	protein_coding	OLIG	A;G;+;A||R;ALU;-;SINE/AluJr;intronic;DNAJC7;-;-;intronic;DNAJC7;-;-;intronic;DNAJC7;-;-;243;13;176;10;23	Name=AluJr	16
chr17:41977911	T:C	DNAJC7	DNAJC7	intronic	protein_coding	NA	A;G;+;A||R;ALU;-;SINE/AluJr;intronic;DNAJC7;-;-;intronic;DNAJC7;-;-;intronic;DNAJC7;-;-;-;165;7;20	Name=AluJr	16
chr17:42537437	T:C	NAGLU	NAGLU	other	protein_coding	NA	.	.	2
chr17:44081870	A:G	HDAC5	HDAC5	intronic	protein_coding	NA	T;C;-;A||R;ALU;-;SINE/AluSx1;intronic;HDAC5;-;-;intronic;HDAC5;-;-;UTR3;HDAC5;-;-;-;1313;30;52	Name=AluSx1	8
chr17:44299978	A:G	RUNDC3A-AS1	RUNDC3A-AS1	ncRNA	lncRNA	NA	T;C;-;R||D;ALU;-;SINE/AluSp;ncRNA_exonic;AC003102.3;-;-;ncRNA_exonic;RUNDC3A-AS1;-;-;ncRNA_exonic;AK055254;-;-;-;269;17;30	Name=AluSp	13
chr17:44799101	A:G	GJC1	GJC1	UTR3	protein_coding	NA	T;C;-;A||R;ALU;-;SINE/AluSz6;UTR3;GJC1;-;-;UTR3;GJC1;-;-;UTR3;GJC1;-;-;-;1020;29;50	Name=AluSz6	7
chr17:45142621	A:G	ACBD4	ACBD4	UTR3	protein_coding	NA	A;G;+;A||R;ALU;-;SINE/AluSg7;UTR3;ACBD4;-;-;UTR3;ACBD4;-;-;UTR3;ACBD4;-;-;-;395;29;52	Name=AluSg7	6
chr17:45142636	A:G	ACBD4	ACBD4	UTR3	protein_coding	NA	A;G;+;A||R;ALU;-;SINE/AluSg7;UTR3;ACBD4;-;-;UTR3;ACBD4;-;-;UTR3;ACBD4;-;-;-;344;30;50	Name=AluSg7	6
chr17:45239864	T:C	FMNL1	FMNL1	intronic	protein_coding	NEU	T;C;-;A;ALU;-;SINE/AluSx1;ncRNA_intronic;CTD-2020K17.3;-;-;intronic;FMNL1;-;-;intronic;FMNL1;-;-;-;137;11;26	Name=AluSx1	8
chr17:45239872	T:C	FMNL1	FMNL1	intronic	protein_coding	NA	T;C;-;A;ALU;-;SINE/AluSx1;ncRNA_intronic;CTD-2020K17.3;-;-;intronic;FMNL1;-;-;intronic;FMNL1;-;-;-;147;11;24	Name=AluSx1	6
chr17:45506133	A:G	LRRC37A4P	LRRC37A4P	ncRNA	transcribed_unprocessed_pseudogene	NA	T;C;-;R;ALU;-;SINE/AluSx;ncRNA_intronic;RP11-798G7.5;-;-;ncRNA_exonic;LRRC37A4P;-;-;ncRNA_intronic;LRRC37A4P;-;-;-;786;29;52	Name=AluSx	6
chr17:45643646	A:G	LINC02210	LINC02210	ncRNA	lncRNA	NEU-GABA	A;G;+;R;ALU;-;SINE/AluSx;ncRNA_intronic;RP11-105N13.4;-;-;ncRNA_intronic;CRHR1-IT1;-;-;ncRNA_intronic;CRHR1-IT1;-;-;-;6;3;4	Name=AluSx	18
chr17:45644182	A:G	LINC02210	LINC02210	ncRNA	lncRNA	NA	A;G;+;R||D;ALU;-;SINE/AluSz;ncRNA_intronic;RP11-105N13.4;-;-;ncRNA_intronic;CRHR1-IT1;-;-;ncRNA_intronic;CRHR1-IT1;-;-;-;25;3;7	Name=AluSz	14
chr17:45644210	A:G	LINC02210	LINC02210	ncRNA	lncRNA	NEU	A;G;+;R;ALU;-;SINE/AluSz;ncRNA_intronic;RP11-105N13.4;-;-;ncRNA_intronic;CRHR1-IT1;-;-;ncRNA_intronic;CRHR1-IT1;-;-;-;26;3;6	Name=AluSz	13
chr17:45644237	A:G	LINC02210	LINC02210	ncRNA	lncRNA	NA	A;G;+;R||D;ALU;-;SINE/AluSz;ncRNA_intronic;RP11-105N13.4;-;-;ncRNA_intronic;CRHR1-IT1;-;-;ncRNA_intronic;CRHR1-IT1;-;-;-;7;3;4	Name=AluSz	8
chr17:45644246	A:G	LINC02210	LINC02210	ncRNA	lncRNA	NEU	A;G;+;R;ALU;-;SINE/AluSz;ncRNA_intronic;RP11-105N13.4;-;-;ncRNA_intronic;CRHR1-IT1;-;-;ncRNA_intronic;CRHR1-IT1;-;-;-;3;1;3	Name=AluSz	16
chr17:45645093	A:G	LINC02210	LINC02210	ncRNA	lncRNA	NA	.	Name=AluSz	5
chr17:48864324	A:G	CALCOCO2	CALCOCO2	UTR3	protein_coding	NA	A;G;+;A||R;ALU;-;SINE/AluSz;UTR3;CALCOCO2;-;-;UTR3;CALCOCO2;-;-;UTR3;CALCOCO2;-;-;-;845;30;55	Name=AluSx	23
chr17:5025012	A:G	KIF1C	KIF1C	UTR3	protein_coding	NA	A;G;+;A||R;ALU;-;SINE/AluSz;UTR3;KIF1C;-;-;UTR3;KIF1C;-;-;UTR3;KIF1C;-;-;-;1239;30;53	Name=AluSz	23
chr17:5025054	A:G	KIF1C	KIF1C	UTR3	protein_coding	NA	A;G;+;A||R||D;ALU;-;SINE/AluSz;UTR3;KIF1C;-;-;UTR3;KIF1C;-;-;UTR3;KIF1C;-;-;-;1422;30;53	Name=AluSz	30
chr17:5025135	A:G	KIF1C	KIF1C	UTR3	protein_coding	NA	A;G;+;A||R||D;ALU;-;SINE/AluSz;UTR3;KIF1C;-;-;UTR3;KIF1C;-;-;UTR3;KIF1C;-;-;-;865;30;53	Name=AluSz	25
chr17:5025136	A:G	KIF1C	KIF1C	UTR3	protein_coding	NA	A;G;+;A||R;ALU;-;SINE/AluSz;UTR3;KIF1C;-;-;UTR3;KIF1C;-;-;UTR3;KIF1C;-;-;-;1195;30;55	Name=AluSz	28
chr17:5025709	A:G	KIF1C	KIF1C	UTR3	protein_coding	NA	A;G;+;A||R||D;ALU;-;SINE/AluY;UTR3;KIF1C;-;-;UTR3;KIF1C;-;-;UTR3;KIF1C;-;-;-;1084;30;54	Name=AluY	23
chr17:5026486	A:G	KIF1C	KIF1C	UTR3	protein_coding	NA	A;G;+;A||R;ALU;-;SINE/AluJb;UTR3;KIF1C;-;-;UTR3;KIF1C;-;-;UTR3;KIF1C;-;-;-;913;30;53	Name=AluJb	23
chr17:5026594	A:G	KIF1C	KIF1C	UTR3	protein_coding	NA	A;G;+;A||R;ALU;-;SINE/AluJb;UTR3;KIF1C;-;-;UTR3;KIF1C;-;-;UTR3;KIF1C;-;-;-;1182;30;54	Name=AluJb	16
chr17:5026698	A:G	KIF1C	KIF1C	UTR3	protein_coding	NA	A;G;+;A||R;ALU;-;SINE/AluJb;UTR3;KIF1C;-;-;UTR3;KIF1C;-;-;UTR3;KIF1C;-;-;-;329;24;45	Name=AluJb	6
chr17:5027228	A:G	KIF1C	KIF1C	UTR3	protein_coding	NA	A;G;+;A||R;ALU;-;SINE/AluSx1;UTR3;KIF1C;-;-;UTR3;KIF1C;-;-;UTR3;KIF1C;-;-;-;1087;30;53	Name=AluSx1	8
chr17:5027258	A:G	KIF1C	KIF1C	UTR3	protein_coding	NA	A;G;+;A||R||D;ALU;-;SINE/AluSx1;UTR3;KIF1C;-;-;UTR3;KIF1C;-;-;UTR3;KIF1C;-;-;-;1014;30;54	Name=AluSx1	9
chr17:5027294	A:G	KIF1C	KIF1C	UTR3	protein_coding	NA	A;G;+;A||R||D;ALU;-;SINE/AluSx1;UTR3;KIF1C;-;-;UTR3;KIF1C;-;-;UTR3;KIF1C;-;-;-;1266;30;55	Name=AluSx1	18
chr17:5027364	A:G	KIF1C	KIF1C	UTR3	protein_coding	NA	A;G;+;A||R||D;ALU;-;SINE/AluSx1;UTR3;KIF1C;-;-;UTR3;KIF1C;-;-;UTR3;KIF1C;-;-;-;1480;30;55	Name=AluSx1	22
chr17:516450	A:G	VPS53	VPS53	UTR3	protein_coding	NA	T;C;-;A;ALU;-;SINE/AluSc;UTR3;VPS53;-;-;UTR3;VPS53;-;-;UTR3;VPS53;-;-;-;570;28;51	Name=AluSc	19
chr17:54938332	A:G	TOM1L1	TOM1L1	intronic	protein_coding	NA	A;G;+;A;ALU;-;SINE/AluSx1;intronic;TOM1L1;-;-;intronic;TOM1L1;-;-;intronic;TOM1L1;-;-;-;0;0;0	Name=AluSx1	9
chr17:54956229	T:C	TOM1L1	TOM1L1	intronic	protein_coding	NA	T;C;-;A||R;ALU;-;SINE/AluJb;intronic;TOM1L1;-;-;intronic;TOM1L1;-;-;intronic;TOM1L1;-;-;-;815;30;52	Name=AluJb	13
chr17:54956701	T:C	TOM1L1	TOM1L1	intronic	protein_coding	NA	T;C;-;A||R;ALU;-;SINE/AluJb;intronic;TOM1L1;-;-;intronic;TOM1L1;-;-;intronic;TOM1L1;-;-;-;677;30;52	Name=AluJb	12
chr17:54960119	T:C	TOM1L1	TOM1L1	intronic	protein_coding	NA	T;C;-;A||R;ALU;-;SINE/AluSx;intronic;TOM1L1;-;-;intronic;TOM1L1;-;-;intronic;TOM1L1;-;-;-;455;30;49	Name=AluSx	20
chr17:56998155	A:G	SCPEP1	SCPEP1	intronic	protein_coding	NA	A;G;+;A||R;ALU;-;SINE/AluSc;intronic;SCPEP1;-;-;intronic;SCPEP1;-;-;intronic;SCPEP1;-;-;-;863;29;52	Name=AluSc	20
chr17:58100051	A:G	DYNLL2	DYNLL2	intergenic	protein_coding	NA	A;G;+;A||R||D;ALU;-;SINE/AluJb;intergenic;DYNLL2||OR4D1;-;-;intergenic;DYNLL2||OR4D1;-;-;intergenic;DYNLL2||OR4D1;-;-;-;338;25;46	Name=AluJb	8
chr17:58522775	T:C	SEPTIN4-AS1	SEPTIN4-AS1	ncRNA	lncRNA	NA	T;C;-;A||R;NONREP;-;-/-;ncRNA_intronic;RP11-112H10.4;-;-;ncRNA_intronic;SEPT4-AS1;-;-;intronic;SEPT4;-;-;-;289;19;34	.	7
chr17:59274632	A:G	GDPD1	GDPD1	UTR3	protein_coding	NA	A;G;+;A||R;ALU;-;SINE/AluY;intronic;GDPD1;-;-;UTR3;GDPD1;-;-;UTR3;GDPD1;-;-;-;129;12;26	Name=AluY	15
chr17:64322839	A:G	PECAM1	PECAM1	UTR3	protein_coding	NA	T;C;-;A||R;ALU;-;SINE/AluSx;intergenic;TEX2||MILR1;-;-;UTR3;PECAM1;-;-;ncRNA_exonic;PECAM1;-;-;-;1773;30;54	Name=AluSx	18
chr17:64322891	A:G	PECAM1	PECAM1	UTR3	protein_coding	NA	T;C;-;A||R;ALU;-;SINE/AluSx;intergenic;TEX2||MILR1;-;-;UTR3;PECAM1;-;-;ncRNA_exonic;PECAM1;-;-;-;13;6;6	Name=AluSx	30
chr17:64766879	A:G	ARHGAP27P1-BPTFP1-KPNA2P3	ARHGAP27P1-BPTFP1-KPNA2P3	ncRNA	lncRNA	NA	T;C;-;A||R;ALU;-;SINE/AluJo;ncRNA_intronic;hsa-mir-6080;-;-;ncRNA_intronic;LOC146880;-;-;intronic;LOC146880;-;-;-;615;29;51	Name=AluJo	22
chr17:67338730	A:G	PSMD12	PSMD12	UTR3	protein_coding	NA	T;C;-;A;ALU;rs183873384;SINE/AluSq;UTR3;PSMD12;-;-;UTR3;PSMD12;-;-;intergenic;HELZ||PSMD12;-;-;-;867;30;53	Name=AluSq	25
chr17:68210797	A:G	AMZ2	AMZ2	intronic	protein_coding	MGAS	A;G;+;A||R;ALU;-;SINE/AluJb;intergenic;RP11-147L13.8||RP11-147L13.2;-;-;intergenic;LOC440461||AMZ2;-;-;intergenic;LOC440461||AMZ2;-;-;-;2;2;2	Name=AluJb	22
chr17:68210863	A:G	AMZ2	AMZ2	intronic	protein_coding	MGAS	A;G;+;A||R;ALU;-;SINE/AluJb;intergenic;RP11-147L13.8||RP11-147L13.2;-;-;intergenic;LOC440461||AMZ2;-;-;intergenic;LOC440461||AMZ2;-;-;-;119;18;33	Name=AluJb	24
chr17:7002567	A:G	ALOX12-AS1	MIR497HG	ncRNA	lncRNA	NA	T;C;-;A||R;REP;rs775064025;SINE/FLAM_C;exonic;AC027763.2;nonsynonymous	Name=FLAM_C	22
chr17:718758	A:G	VPS53	VPS53	intergenic	protein_coding	NA	T;C;-;A||R;ALU;-;SINE/AluSp;intergenic;VPS53||FAM57A;-;-;intergenic;VPS53||FAM57A;-;-;intergenic;VPS53||FAM57A;-;-;-;249;23;40	Name=AluSp	7
chr17:73173973	A:G	SSTR2	SSTR2	UTR3	protein_coding	NA	A;G;+;A;ALU;-;SINE/AluSx;ncRNA_intronic;RP11-143K11.5;-;-;intergenic;SSTR2||COG1;-;-;intergenic;SSTR2||COG1;-;-;-;80;10;19	Name=AluSx	9
chr17:73174057	A:G	SSTR2	SSTR2	UTR3	protein_coding	NA	A;G;+;A||R;ALU;-;SINE/AluSx;ncRNA_intronic;RP11-143K11.5;-;-;intergenic;SSTR2||COG1;-;-;intergenic;SSTR2||COG1;-;-;-;113;11;23	Name=AluSx	5
chr17:73175475	A:G	SSTR2	SSTR2	UTR3	protein_coding	NA	A;G;+;A||R;ALU;-;SINE/AluSx;ncRNA_intronic;RP11-143K11.5;-;-;intergenic;SSTR2||COG1;-;-;intergenic;SSTR2||COG1;-;-;-;222;18;31	Name=AluSx	18
chr17:7469256	A:G	ZBTB4	ZBTB4	intronic	protein_coding	NA	T;C;-;A||R;ALU;-;SINE/AluSc8;intronic;ZBTB4;-;-;intronic;ZBTB4;-;-;intronic;ZBTB4;-;-;-;206;26;43	Name=AluSc8	11
chr17:7471276	A:G	ZBTB4	ZBTB4	intronic	protein_coding	NEU-GLU	T;C;-;A||R||D;ALU;-;SINE/AluJo;intronic;ZBTB4;-;-;intronic;ZBTB4;-;-;intronic;ZBTB4;-;-;-;508;25;47	Name=AluJo	18
chr17:74843000	T:C	GRIN2C	GRIN2C	other	protein_coding	NA	.	.	30
chr17:75230800	A:G	NUP85	NUP85	intronic	protein_coding	NA	A;G;+;A||R;ALU;-;SINE/AluSx;intronic;NUP85;-;-;intronic;NUP85;-;-;intronic;NUP85;-;-;-;941;30;53	Name=AluSx	7
chr17:75230841	A:G	NUP85	NUP85	intronic	protein_coding	NA	A;G;+;A||R;ALU;-;SINE/AluSx;intronic;NUP85;-;-;intronic;NUP85;-;-;intronic;NUP85;-;-;-;746;29;50	Name=AluSx	7
chr17:75230852	A:G	NUP85	NUP85	intronic	protein_coding	NA	A;G;+;A||R;ALU;-;SINE/AluSx;intronic;NUP85;-;-;intronic;NUP85;-;-;intronic;NUP85;-;-;-;1182;30;53	Name=AluSx	8
chr17:75230865	A:G	NUP85	NUP85	intronic	protein_coding	NA	A;G;+;A||R;ALU;-;SINE/AluSx;intronic;NUP85;-;-;intronic;NUP85;-;-;intronic;NUP85;-;-;-;1164;30;53	Name=AluSx	8
chr17:75231011	A:G	NUP85	NUP85	intronic	protein_coding	NA	A;G;+;A||R;ALU;-;SINE/AluSz6;intronic;NUP85;-;-;intronic;NUP85;-;-;intronic;NUP85;-;-;-;1754;30;54	Name=AluSz6	10
chr17:75942187	A:G	ACOX1	ACOX1	UTR3	protein_coding	NA	T;C;-;A||R;ALU;-;SINE/AluSg7;UTR3;ACOX1;-;-;UTR3;ACOX1;-;-;UTR3;ACOX1;-;-;-;526;30;53	Name=AluSg7	35
chr17:76779077	A:G	MFSD11	MFSD11	UTR3	protein_coding	NA	A;G;+;A||R||D;ALU;-;SINE/AluSq2;UTR3;MFSD11;-;-;UTR3;MFSD11;-;-;UTR3;MFSD11;-;-;-;828;30;53	Name=AluSq2	20
chr17:76785376	A:G	MFSD11	MFSD11	intergenic	protein_coding	NA	A;G;+;A||R;ALU;-;SINE/AluJo;intergenic;MFSD11||CTD-2246P4.1;-;-;intergenic;MFSD11||LOC101928514;-;-;intergenic;MFSD11||BC038218;-;-;-;92;17;29	Name=AluJo	7
chr17:76788140	A:G	MFSD11	MFSD11	intergenic	protein_coding	NA	A;G;+;A||R;ALU;-;SINE/AluSz6;intergenic;MFSD11||CTD-2246P4.1;-;-;intergenic;MFSD11||LOC101928514;-;-;intergenic;MFSD11||BC038218;-;-;-;263;26;44	Name=AluSz6	10
chr17:76788294	A:G	MFSD11	MFSD11	intergenic	protein_coding	NA	A;G;+;A||R;ALU;-;SINE/AluSz6;intergenic;MFSD11||CTD-2246P4.1;-;-;intergenic;MFSD11||LOC101928514;-;-;intergenic;MFSD11||BC038218;-;-;-;386;29;50	Name=AluSz6	9
chr17:78193637	A:G	AFMID	AFMID	intronic	protein_coding	OLIG	A;G;+;A||R||D;ALU;-;SINE/AluJb;intronic;AFMID;-;-;intronic;AFMID;-;-;intronic;AFMID;-;-;-;306;26;46	Name=AluJr	11
chr17:78235016	A:G	TMEM235	TMEM235	intronic	protein_coding	OLIG	A;G;+;A||R;ALU;-;SINE/AluSq10;intronic;TMEM235;-;-;intronic;TMEM235;-;-;intronic;TMEM235;-;-;-;132;1;13	Name=AluSx	18
chr17:78235808	A:G	TMEM235	TMEM235	intronic	protein_coding	OLIG	A;G;+;A||R;ALU;-;SINE/AluY;intronic;TMEM235;-;-;intronic;TMEM235;-;-;intronic;TMEM235;-;-;-;141;3;15	Name=AluY	18
chr17:7874987	T:C	NAA38	NAA38	intronic	protein_coding	NA	A;G;+;A||R;ALU;-;SINE/AluJr;intronic;LSMD1;-;-;intergenic;CYB5D1||CHD3;-;-;intergenic;CYB5D1||CHD3;-;-;-;64;17;26	Name=AluJr	10
chr17:7875007	T:C	NAA38	NAA38	intronic	protein_coding	NA	A;G;+;A||R;ALU;-;SINE/AluJr;intronic;LSMD1;-;-;intergenic;CYB5D1||CHD3;-;-;intergenic;CYB5D1||CHD3;-;-;-;38;10;17	Name=AluJr	10
chr17:7875014	T:C	NAA38	NAA38	intronic	protein_coding	NA	A;G;+;A||R;ALU;-;SINE/AluJr;intronic;LSMD1;-;-;intergenic;CYB5D1||CHD3;-;-;intergenic;CYB5D1||CHD3;-;-;-;71;14;23	Name=AluJr	10
chr17:7875570	T:C	NAA38	NAA38	intronic	protein_coding	NA	A;G;+;A||R;ALU;-;SINE/AluJr4;intronic;LSMD1;-;-;intergenic;CYB5D1||CHD3;-;-;intergenic;CYB5D1||CHD3;-;-;-;79;13;23	Name=AluJr4	5
chr17:80416133	A:G	ENDOV	ENDOV	intronic	protein_coding	NA	A;G;+;A||R;ALU;-;SINE/AluSp;intronic;ENDOV;-;-;intronic;ENDOV;-;-;intronic;ENDOV;-;-;-;235;24;44	Name=AluSp	7
chr17:80416888	A:G	ENDOV	ENDOV	intronic	protein_coding	NA	A;G;+;A||R;ALU;-;SINE/AluJr4;intronic;ENDOV;-;-;intronic;ENDOV;-;-;intronic;ENDOV;-;-;-;987;30;53	Name=AluJo	2
chr17:81112970	T:C	BAIAP2	BAIAP2	intronic	protein_coding	NA	T;C;-;A;ALU;-;SINE/AluJr;intronic;BAIAP2;-;-;intronic;BAIAP2;-;-;intronic;BAIAP2;-;-;-;401;22;38	Name=AluJr	10
chr17:81114192	T:C	BAIAP2	BAIAP2	intronic	protein_coding	NA	T;C;-;A;ALU;-;SINE/AluJb;intronic;BAIAP2;-;-;intronic;BAIAP2;-;-;intronic;BAIAP2;-;-;-;220;19;33	Name=AluJb	18
chr17:81247766	T:C	SLC38A10	SLC38A10	intronic	protein_coding	NA	A;G;+;A||R;ALU;-;SINE/AluJo;intronic;SLC38A10;-;-;intronic;SLC38A10;-;-;intronic;SLC38A10;-;-;-;801;30;54	Name=AluJo	6
chr17:81247786	T:C	SLC38A10	SLC38A10	intronic	protein_coding	NA	A;G;+;R;ALU;-;SINE/AluJo;intronic;SLC38A10;-;-;intronic;SLC38A10;-;-;intronic;SLC38A10;-;-;-;381;28;50	Name=AluJo	4
chr17:81247796	T:C	SLC38A10	SLC38A10	intronic	protein_coding	NA	A;G;+;R;ALU;-;SINE/AluJo;intronic;SLC38A10;-;-;intronic;SLC38A10;-;-;intronic;SLC38A10;-;-;-;430;28;48	Name=AluJo	4
chr17:81247798	T:C	SLC38A10	SLC38A10	intronic	protein_coding	NA	A;G;+;R;ALU;-;SINE/AluJo;intronic;SLC38A10;-;-;intronic;SLC38A10;-;-;intronic;SLC38A10;-;-;-;423;29;50	Name=AluJo	4
chr17:81247820	T:C	SLC38A10	SLC38A10	intronic	protein_coding	NA	.	Name=AluJo	4
chr17:81247829	T:C	SLC38A10	SLC38A10	intronic	protein_coding	NA	.	Name=AluJo	4
chr17:81248209	T:C	SLC38A10	SLC38A10	intronic	protein_coding	NA	.	Name=AluY	11
chr17:81248218	T:C	SLC38A10	SLC38A10	intronic	protein_coding	NA	A;G;+;R;ALU;-;SINE/AluY;intronic;SLC38A10;-;-;intronic;SLC38A10;-;-;intronic;SLC38A10;-;-;-;250;25;48	Name=AluY	9
chr17:81559840	A:G	NPLOC4	NPLOC4	intronic	protein_coding	NA	T;C;-;A||R;ALU;-;SINE/AluSx;intronic;NPLOC4;-;-;intronic;NPLOC4;-;-;intronic;NPLOC4;-;-;-;1145;30;53	Name=AluSx	12
chr17:81560409	A:G	NPLOC4	NPLOC4	intronic	protein_coding	NA	T;C;-;A||R;ALU;-;SINE/AluSx1;intronic;NPLOC4;-;-;intronic;NPLOC4;-;-;intronic;NPLOC4;-;-;-;1854;30;54	Name=AluSx1	9
chr17:81561063	A:G	NPLOC4	NPLOC4	intronic	protein_coding	NEU	T;C;-;A||R||D;ALU;-;SINE/AluSz;intronic;NPLOC4;-;-;intronic;NPLOC4;-;-;intronic;NPLOC4;-;-;-;1349;30;53	Name=AluSz	10
chr17:81561086	A:G	NPLOC4	NPLOC4	intronic	protein_coding	NEU-GABA	T;C;-;A||R||D;ALU;-;SINE/AluSz;intronic;NPLOC4;-;-;intronic;NPLOC4;-;-;intronic;NPLOC4;-;-;-;1386;30;53	Name=AluSz	16
chr17:81561230	A:G	NPLOC4	NPLOC4	intronic	protein_coding	NA	T;C;-;A||R;ALU;-;SINE/AluSz;intronic;NPLOC4;-;-;intronic;NPLOC4;-;-;intronic;NPLOC4;-;-;-;1365;30;54	Name=AluSz	11
chr17:81564024	A:G	NPLOC4	NPLOC4	intronic	protein_coding	NA	T;C;-;A||R||D;ALU;-;SINE/AluJb;UTR3;NPLOC4;-;-;intronic;NPLOC4;-;-;intronic;NPLOC4;-;-;-;1566;30;53	Name=AluJo	6
chr17:82134576	A:G	CCDC57	CCDC57	intronic	protein_coding	NA	T;C;-;A||R;ALU;-;SINE/AluSq;intronic;CCDC57;-;-;intronic;CCDC57;-;-;intronic;CCDC57;-;-;-;261;23;38	Name=AluSq	10
chr17:82135381	A:G	CCDC57	CCDC57	intronic	protein_coding	NEU	T;C;-;A||R;ALU;-;SINE/AluSp;intronic;CCDC57;-;-;intronic;CCDC57;-;-;intronic;CCDC57;-;-;-;310;26;45	Name=AluSp	9
chr17:82276031	T:C	CSNK1D	CSNK1D	intergenic	protein_coding	NA	.	Name=MSTA	5
chr17:82389909	A:G	OGFOD3	OGFOD3	UTR3	protein_coding	NEU-GABA-GLU	T;C;-;A||R;ALU;-;SINE/AluY;UTR3;OGFOD3;-;-;UTR3;OGFOD3;-;-;UTR3;OGFOD3;-;-;-;851;30;53	Name=AluY	10
chr17:82389958	A:G	OGFOD3	OGFOD3	UTR3	protein_coding	NA	T;C;-;A||R;ALU;-;SINE/AluY;UTR3;OGFOD3;-;-;UTR3;OGFOD3;-;-;UTR3;OGFOD3;-;-;-;806;30;54	Name=AluY	10
chr17:82389974	A:G	OGFOD3	OGFOD3	UTR3	protein_coding	NA	T;C;-;A||R;ALU;-;SINE/AluY;UTR3;OGFOD3;-;-;UTR3;OGFOD3;-;-;UTR3;OGFOD3;-;-;-;1026;30;54	Name=AluY	13
chr17:82389983	A:G	OGFOD3	OGFOD3	UTR3	protein_coding	NA	T;C;-;A||R;ALU;-;SINE/AluY;UTR3;OGFOD3;-;-;UTR3;OGFOD3;-;-;UTR3;OGFOD3;-;-;-;966;30;52	Name=AluY	8
chr17:82695268	A:G	RAB40B	RAB40B	intronic	protein_coding	NA	T;C;-;A||R;ALU;-;SINE/AluSg;intronic;RAB40B;-;-;intronic;RAB40B;-;-;intronic;RAB40B;-;-;-;85;8;21	Name=AluSg	20
chr17:82695330	A:G	RAB40B	RAB40B	intronic	protein_coding	NA	T;C;-;A||R;ALU;-;SINE/AluSg;intronic;RAB40B;-;-;intronic;RAB40B;-;-;intronic;RAB40B;-;-;-;69;6;18	Name=AluSg	21
chr17:10674369	A:G	SCO1	SCO1	UTR3	protein_coding	NA	T;C;-;A||R||D;ALU;-;SINE/AluSq;ncRNA_exonic;CTC-297N7.8;-;-;intergenic;MYH3||SCO1;-;-;intergenic;MYH3||SCO1;-;-;-;912;30;53	Name=AluSq	7
chr17:17859204	A:G	TOM1L2	TOM1L2	intronic	protein_coding	NA	T;C;-;A||R;ALU;-;SINE/AluSp;intronic;TOM1L2;-;-;intronic;TOM1L2;-;-;intronic;TOM1L2;-;-;-;567;27;49	Name=AluSp	20
chr17:2680977	A:G	PAFAH1B1	PAFAH1B1	intronic	protein_coding	NA	A;G;+;A;REP;-;srpRNA/7SLRNA;ncRNA_exonic;RN7SL608P;-;-;intronic;PAFAH1B1;-;-;intronic;PAFAH1B1;-;-;-;999;30;53	Name=7SLRNA	12
chr17:30795681	T:C	CRLF3	CRLF3	intronic	protein_coding	NA	.	Name=AluSx1	19
chr17:3501903	A:G	ASPA	ASPA	UTR3	protein_coding	NA	A;G;+;A||R;ALU;-;SINE/AluSx;UTR3;ASPA;-;-;intergenic;ASPA||TRPV3;-;-;intronic;SPATA22;-;-;-;546;27;49	Name=AluSx	22
chr17:38534907	A:G	SRCIN1	SRCIN1	intronic	protein_coding	NA	T;C;-;A||R;ALU;-;SINE/AluJo;intronic;SRCIN1;-;-;intronic;SRCIN1;-;-;intronic;SRCIN1;-;-;-;131;5;17	Name=AluJo	19
chr17:38539317	A:G	SRCIN1	SRCIN1	intronic	protein_coding	NA	T;C;-;A||R;ALU;-;SINE/AluJr;intronic;SRCIN1;-;-;intronic;SRCIN1;-;-;intronic;SRCIN1;-;-;-;119;7;20	Name=AluJr	17
chr17:4983694	A:G	CAMTA2	CAMTA2	intronic	protein_coding	NA	T;C;-;A||R||D;ALU;-;SINE/AluSx1;intronic;CAMTA2;-;-;intronic;CAMTA2;-;-;intronic;CAMTA2;-;-;-;918;29;52	Name=AluSx1	8
chr17:5025681	A:G	KIF1C	KIF1C	UTR3	protein_coding	NA	A;G;+;A||R||D;ALU;-;SINE/AluY;UTR3;KIF1C;-;-;UTR3;KIF1C;-;-;UTR3;KIF1C;-;-;-;1118;30;54	Name=AluY	17
chr17:517572	A:G	VPS53	VPS53	UTR3	protein_coding	NA	T;C;-;A||R;ALU;-;SINE/AluSx1;exonic;VPS53;nonsynonymous	Name=AluSx1	14
chr17:73174008	A:G	SSTR2	SSTR2	UTR3	protein_coding	NA	A;G;+;A||R;ALU;-;SINE/AluSx;ncRNA_intronic;RP11-143K11.5;-;-;intergenic;SSTR2||COG1;-;-;intergenic;SSTR2||COG1;-;-;-;66;9;17	Name=AluSx	9
chr17:74244298	A:G	TTYH2	TTYH2	intronic	protein_coding	NA	A;G;+;A||R;NONREP;-;-/-;intronic;TTYH2;-;-;intronic;TTYH2;-;-;intronic;TTYH2;-;-;-;418;24;44	.	19
chr17:75944076	A:G	ACOX1	ACOX1	UTR3	protein_coding	NA	T;C;-;A||R||D;ALU;-;SINE/AluJb;ncRNA_intronic;RP11-552F3.13;-;-;UTR3;ACOX1;-;-;UTR3;ACOX1;-;-;-;1219;30;54	Name=AluJb	31
chr17:78201023	A:G	AFMID	AFMID	intronic	protein_coding	OLIG	A;G;+;A||R;ALU;-;SINE/AluSx1;intronic;AFMID;-;-;intronic;AFMID;-;-;intronic;AFMID;-;-;-;360;28;46	Name=AluSx1	8
chr17:78201504	A:G	AFMID	AFMID	intronic	protein_coding	OLIG	A;G;+;A||R||D;ALU;-;SINE/AluSx;intronic;AFMID;-;-;intronic;AFMID;-;-;intronic;AFMID;-;-;-;741;30;52	Name=AluSx	14
chr17:78201512	A:G	AFMID	AFMID	intronic	protein_coding	OLIG	A;G;+;A||R||D;ALU;-;SINE/AluSx;intronic;AFMID;-;-;intronic;AFMID;-;-;intronic;AFMID;-;-;-;751;30;53	Name=AluSx	13
chr17:20317511	A:G	SPECC1	SPECC1	UTR3	protein_coding	NA	A;G;+;A||R;ALU;-;SINE/AluSz;ncRNA_intronic;AC004702.2;-;-;intergenic;SPECC1||CCDC144CP;-;-;intergenic;SPECC1||CCDC144CP;-;-;403;58;288;22;41	Name=AluSz	28
chr17:37516975	A:G	SYNRG	SYNRG	UTR3	protein_coding	NA	T;C;-;A||R||D;ALU;-;SINE/AluSp;UTR3;SYNRG;-;-;UTR3;SYNRG;-;-;UTR3;SYNRG;-;-;-;1169;30;54	Name=AluSp	29
chr17:5025563	A:G	KIF1C	KIF1C	UTR3	protein_coding	NA	A;G;+;A||R;ALU;-;SINE/AluY;UTR3;KIF1C;-;-;UTR3;KIF1C;-;-;UTR3;KIF1C;-;-;-;989;30;53	Name=AluY	20
chr17:75039206	A:G	ATP5PD	ATP5PD	intronic	protein_coding	NA	.	.	6
chr17:17859637	A:G	TOM1L2	TOM1L2	intronic	protein_coding	OLIG	T;C;-;A||R;ALU;-;SINE/AluSx1;intronic;TOM1L2;-;-;intronic;TOM1L2;-;-;intronic;TOM1L2;-;-;-;531;28;51	Name=AluSx1	18
chr17:17859664	A:G	TOM1L2	TOM1L2	intronic	protein_coding	NA	T;C;-;A||R;ALU;-;SINE/AluSx1;intronic;TOM1L2;-;-;intronic;TOM1L2;-;-;intronic;TOM1L2;-;-;-;632;29;51	Name=AluSx1	19
chr17:17859689	A:G	TOM1L2	TOM1L2	intronic	protein_coding	NA	T;C;-;A||R;ALU;-;SINE/AluSx1;intronic;TOM1L2;-;-;intronic;TOM1L2;-;-;intronic;TOM1L2;-;-;-;759;28;50	Name=AluSx1	21
chr17:30790709	A:G	SUZ12P1	SUZ12P1	ncRNA	transcribed_unprocessed_pseudogene	NA	A;G;+;A||R;ALU;-;SINE/AluSc8;intronic;CRLF3;-;-;intronic;CRLF3;-;-;intronic;CRLF3;-;-;-;305;26;48	Name=AluSx3	9
chr17:39254210	A:G	FBXL20	FBXL20	UTR3	protein_coding	NA	T;C;-;A||R;ALU;-;SINE/AluSg;ncRNA_exonic;RP11-690G19.3;-;-;UTR3;FBXL20;-;-;UTR3;FBXL20;-;-;-;569;29;51	Name=AluSg	23
chr17:64766609	A:G	ARHGAP27P1-BPTFP1-KPNA2P3	ARHGAP27P1-BPTFP1-KPNA2P3	ncRNA	lncRNA	NA	T;C;-;A||R;ALU;-;SINE/AluSz6;ncRNA_intronic;hsa-mir-6080;-;-;ncRNA_intronic;LOC146880;-;-;intronic;LOC146880;-;-;-;1085;30;54	Name=AluSz6	21
chr17:78198192	A:G	AFMID	AFMID	intronic	protein_coding	OLIG	A;G;+;A||R;ALU;-;SINE/AluJb;intronic;AFMID;-;-;intronic;AFMID;-;-;intronic;AFMID;-;-;-;287;23;42	Name=AluJb	20
chr17:78204197	A:G	AFMID	AFMID	intronic	protein_coding	OLIG	A;G;+;A||R||D;ALU;-;SINE/AluJo;intronic;AFMID;-;-;intronic;AFMID;-;-;intronic;AFMID;-;-;-;1009;30;54	Name=AluJo	11
chr17:1781139	A:G	SMYD4	SMYD4	UTR3	protein_coding	NA	T;C;-;A||R||D;ALU;-;SINE/AluSx1;UTR3;SMYD4;-;-;UTR3;SMYD4;-;-;UTR3;SMYD4;-;-;-;1128;30;54	Name=AluSx1	7
chr17:18272714	A:G	TOP3A	TOP3A	UTR3	protein_coding	NA	T;C;-;A||R;ALU;-;SINE/AluSq2;intergenic;RP1-178F10.1||TOP3A;-;-;intergenic;MIEF2||TOP3A;-;-;intergenic;SMCR7||TOP3A;-;-;-;441;30;53	Name=AluSq2	7
chr17:20410680	A:G	USP32P3	USP32P3	ncRNA	transcribed_unprocessed_pseudogene	NA	.	Name=L1PA11	16
chr17:30784839	A:G	SUZ12P1	SUZ12P1	ncRNA	transcribed_unprocessed_pseudogene	NA	A;G;+;A||R;ALU;-;SINE/AluSc;intronic;CRLF3;-;-;intronic;CRLF3;-;-;intronic;CRLF3;-;-;-;278;24;43	Name=AluSc	20
chr17:38541053	A:G	SRCIN1	SRCIN1	intronic	protein_coding	NA	T;C;-;R;ALU;-;SINE/AluSg4;intronic;SRCIN1;-;-;intronic;SRCIN1;-;-;intronic;SRCIN1;-;-;-;100;7;19	Name=AluSg4	19
chr17:39257081	A:G	FBXL20	FBXL20	UTR3	protein_coding	NEU-GLU	T;C;-;A||R;ALU;-;SINE/AluSg7;intergenic;RP11-690G19.3||FBXL20;-;-;UTR3;FBXL20;-;-;UTR3;FBXL20;-;-;-;195;27;45	Name=AluSg7	20
chr17:45643501	A:G	LINC02210	LINC02210	ncRNA	lncRNA	NA	A;G;+;R;ALU;-;SINE/AluSx;ncRNA_intronic;RP11-105N13.4;-;-;ncRNA_intronic;CRHR1-IT1;-;-;ncRNA_intronic;CRHR1-IT1;-;-;-;8;1;2	Name=AluSx	11
chr17:517652	A:G	VPS53	VPS53	UTR3	protein_coding	NA	T;C;-;A||R;ALU;-;SINE/AluSx1;UTR3;VPS53;-;-;UTR3;VPS53;-;-;UTR3;VPS53;-;-;-;762;29;53	Name=AluSx1	22
chr17:74877472	A:G	FADS6	FADS6	UTR3	protein_coding	NA	T;C;-;A||R;ALU;-;SINE/AluSx3;UTR3;FADS6;-;-;UTR3;FADS6;-;-;UTR3;FADS6;-;-;-;265;14;27	Name=AluSx3	21
chr17:76392364	A:G	UBE2O	UBE2O	intronic	protein_coding	NA	T;C;-;A||R||D;ALU;-;SINE/AluJb;intronic;UBE2O;-;-;intronic;UBE2O;-;-;intronic;UBE2O;-;-;-;521;28;49	Name=AluJb	5
chr17:78204263	A:G	AFMID	AFMID	intronic	protein_coding	NA	A;G;+;R;ALU;-;SINE/AluJo;intronic;AFMID;-;-;intronic;AFMID;-;-;intronic;AFMID;-;-;-;762;28;51	Name=AluJo	7
chr17:78422910	A:G	PGS1	PGS1	intronic	protein_coding	NA	A;G;+;A||R;ALU;-;SINE/AluSq2;intronic;PGS1;-;-;intronic;PGS1;-;-;intronic;PGS1;-;-;-;751;30;52	Name=AluSq2	6
chr17:10677195	A:G	SCO1	SCO1	UTR3	protein_coding	NA	T;C;-;A||R;ALU;-;SINE/AluSp;intergenic;CTC-297N7.8||SCO1;-;-;intergenic;MYH3||SCO1;-;-;intergenic;MYH3||SCO1;-;-;-;390;27;45	Name=AluSp	8
chr17:10677244	A:G	SCO1	SCO1	UTR3	protein_coding	NA	T;C;-;A||R;ALU;-;SINE/AluSp;intergenic;CTC-297N7.8||SCO1;-;-;intergenic;MYH3||SCO1;-;-;intergenic;MYH3||SCO1;-;-;-;292;28;43	Name=AluSp	4
chr17:10677260	A:G	SCO1	SCO1	UTR3	protein_coding	NA	T;C;-;A||R;ALU;-;SINE/AluSp;intergenic;CTC-297N7.8||SCO1;-;-;intergenic;MYH3||SCO1;-;-;intergenic;MYH3||SCO1;-;-;-;400;28;45	Name=AluSp	5
chr17:10677261	A:G	SCO1	SCO1	UTR3	protein_coding	NA	T;C;-;A||R;ALU;-;SINE/AluSp;intergenic;CTC-297N7.8||SCO1;-;-;intergenic;MYH3||SCO1;-;-;intergenic;MYH3||SCO1;-;-;-;525;30;52	Name=AluSp	10
chr17:10678110	A:G	SCO1	SCO1	UTR3	protein_coding	NA	T;C;-;A||R;ALU;-;SINE/AluSp;intergenic;CTC-297N7.8||SCO1;-;-;intergenic;MYH3||SCO1;-;-;intergenic;MYH3||SCO1;-;-;-;443;28;47	Name=AluSp	5
chr17:1774583	T:C	SERPINF1	SERPINF1	intronic	protein_coding	NA	T;C;-;R||D;ALU;-;SINE/AluSz;intronic;SERPINF1;-;-;intronic;SERPINF1;-;-;intronic;SERPINF1;-;-;-;743;30;53	Name=AluSz	7
chr17:17858584	A:G	TOM1L2	TOM1L2	intronic	protein_coding	NA	T;C;-;R;ALU;-;SINE/AluSc5;intronic;TOM1L2;-;-;intronic;TOM1L2;-;-;intronic;TOM1L2;-;-;-;0;0;0	Name=AluSc5	18
chr17:17859149	A:G	TOM1L2	TOM1L2	intronic	protein_coding	NA	T;C;-;A||R;ALU;-;SINE/AluSp;intronic;TOM1L2;-;-;intronic;TOM1L2;-;-;intronic;TOM1L2;-;-;-;438;27;48	Name=AluSp	12
chr17:17859263	A:G	TOM1L2	TOM1L2	intronic	protein_coding	NA	T;C;-;A||R||D;ALU;-;SINE/AluSp;intronic;TOM1L2;-;-;intronic;TOM1L2;-;-;intronic;TOM1L2;-;-;-;437;29;50	Name=AluSp	20
chr17:17859715	A:G	TOM1L2	TOM1L2	intronic	protein_coding	NA	T;C;-;A||R;ALU;-;SINE/AluSx1;intronic;TOM1L2;-;-;intronic;TOM1L2;-;-;intronic;TOM1L2;-;-;-;606;26;50	Name=AluSx1	20
chr17:17859799	A:G	TOM1L2	TOM1L2	intronic	protein_coding	OLIG	T;C;-;A||R;ALU;-;SINE/AluSx1;intronic;TOM1L2;-;-;intronic;TOM1L2;-;-;intronic;TOM1L2;-;-;-;527;28;49	Name=AluSx1	16
chr17:2418564	A:G	METTL16	METTL16	UTR3	protein_coding	NA	T;C;-;A||R;ALU;-;SINE/AluSq;UTR3;METTL16;-;-;UTR3;METTL16;-;-;UTR3;METTL16;-;-;-;829;30;54	Name=AluSq	9
chr17:2676328	A:G	PAFAH1B1	PAFAH1B1	intronic	protein_coding	NA	A;G;+;A||R||D;ALU;-;SINE/AluSx;intronic;PAFAH1B1;-;-;intronic;PAFAH1B1;-;-;intronic;PAFAH1B1;-;-;-;827;28;50	Name=AluSx	14
chr17:30780294	A:G	SUZ12P1	SUZ12P1	ncRNA	transcribed_unprocessed_pseudogene	NEU-GABA-GLU	A;G;+;A||R;ALU;-;SINE/AluJr;intergenic;SUZ12P||CTD-2349P21.10;-;-;intergenic;SUZ12P1||CRLF3;-;-;intergenic;SUZ12P1||CRLF3;-;-;-;108;22;36	Name=AluJr	20
chr17:30795750	T:C	CRLF3	CRLF3	intronic	protein_coding	NA	A;G;+;A;ALU;rs139519127;SINE/AluSx1;intronic;CRLF3;-;-;intronic;CRLF3;-;-;intronic;CRLF3;-;-;-;273;27;50	Name=AluSx1	14
chr17:32331120	A:G	C17orf75	C17orf75	UTR3	protein_coding	NA	T;C;-;A||R;ALU;-;SINE/AluY;ncRNA_intronic;RP11-227G15.3;-;-;UTR3;C17orf75;-;-;UTR3;C17orf75;-;-;-;291;28;48	Name=AluYm1	11
chr17:36510880	A:G	MYO19	MYO19	other	protein_coding	NA	T;C;-;A||R;NONREP;-;-/-;exonic;MYO19;synonymous	.	18
chr17:38537547	A:G	SRCIN1	SRCIN1	intronic	protein_coding	NA	T;C;-;A||R;ALU;-;SINE/AluY;intronic;SRCIN1;-;-;intronic;SRCIN1;-;-;intronic;SRCIN1;-;-;-;74;4;17	Name=AluY	14
chr17:39257116	A:G	FBXL20	FBXL20	UTR3	protein_coding	NEU	T;C;-;A||R;ALU;-;SINE/AluSg7;intergenic;RP11-690G19.3||FBXL20;-;-;UTR3;FBXL20;-;-;UTR3;FBXL20;-;-;-;417;30;50	Name=AluSg7	22
chr17:39257153	A:G	FBXL20	FBXL20	UTR3	protein_coding	NA	T;C;-;A||R;ALU;-;SINE/AluSg7;intergenic;RP11-690G19.3||FBXL20;-;-;UTR3;FBXL20;-;-;UTR3;FBXL20;-;-;-;5;3;3	Name=AluSg7	21
chr17:5382206	T:C	RABEP1	RABEP1	intronic	protein_coding	NA	T;C;-;A||R;ALU;-;SINE/AluSx;intronic;RABEP1;-;-;intronic;RABEP1;-;-;ncRNA_intronic;Nup88;-;-;-;444;30;51	Name=AluSx	15
chr17:54956429	T:C	TOM1L1	TOM1L1	intronic	protein_coding	NA	T;C;-;A||R;ALU;-;SINE/AluSz6;intronic;TOM1L1;-;-;intronic;TOM1L1;-;-;intronic;TOM1L1;-;-;-;334;28;50	Name=AluSz6	8
chr17:76780580	A:G	MFSD11	MFSD11	intergenic	protein_coding	NA	A;G;+;R;ALU;rs560730602;SINE/AluSg;intergenic;MFSD11||CTD-2246P4.1;-;-;intergenic;MFSD11||LOC101928514;-;-;intergenic;MFSD11||BC038218;-;-;-;34;10;16	Name=AluSg	5
chr17:77091362	A:G	SNHG20	SNHG20	ncRNA	lncRNA	NA	A;G;+;A||R;ALU;-;SINE/AluSx;intronic;SEC14L1;-;-;ncRNA_intronic;SNHG20;-;-;ncRNA_intronic;LINC00338;-;-;-;423;27;47	Name=AluSx	4
chr17:78197995	A:G	AFMID	AFMID	intronic	protein_coding	OLIG	A;G;+;A||R;ALU;-;SINE/AluJb;intronic;AFMID;-;-;intronic;AFMID;-;-;intronic;AFMID;-;-;-;327;26;45	Name=AluJb	14
chr17:78198173	A:G	AFMID	AFMID	intronic	protein_coding	OLIG	A;G;+;A||R;ALU;-;SINE/AluJb;intronic;AFMID;-;-;intronic;AFMID;-;-;intronic;AFMID;-;-;-;278;25;43	Name=AluJb	19
chr17:78198758	A:G	AFMID	AFMID	intronic	protein_coding	NA	A;G;+;A||R;ALU;-;SINE/AluSx;intronic;AFMID;-;-;intronic;AFMID;-;-;intronic;AFMID;-;-;-;447;28;48	Name=AluSx	20
chr17:78198759	A:G	AFMID	AFMID	intronic	protein_coding	NEU	A;G;+;A||R;ALU;-;SINE/AluSx;intronic;AFMID;-;-;intronic;AFMID;-;-;intronic;AFMID;-;-;-;383;27;46	Name=AluSx	14
chr17:78201499	A:G	AFMID	AFMID	intronic	protein_coding	OLIG	A;G;+;A||R;ALU;-;SINE/AluSx;intronic;AFMID;-;-;intronic;AFMID;-;-;intronic;AFMID;-;-;-;460;28;49	Name=AluSx	10
chr17:78204200	A:G	AFMID	AFMID	intronic	protein_coding	NA	A;G;+;A||R||D;ALU;rs551923944;SINE/AluJo;intronic;AFMID;-;-;intronic;AFMID;-;-;intronic;AFMID;-;-;-;883;30;54	Name=AluJo	7
chr17:7874994	T:C	NAA38	NAA38	intronic	protein_coding	NA	A;G;+;A||R;ALU;-;SINE/AluJr;intronic;LSMD1;-;-;intergenic;CYB5D1||CHD3;-;-;intergenic;CYB5D1||CHD3;-;-;-;67;14;24	Name=AluJr	11
chr17:81247835	A:G	SLC38A10	SLC38A10	intronic	protein_coding	NA	T;C;-;A||R;ALU;-;SINE/AluJo;intronic;SLC38A10;-;-;intronic;SLC38A10;-;-;intronic;SLC38A10;-;-;-;1600;30;53	Name=AluJo	7
chr17:81561185	A:G	NPLOC4	NPLOC4	intronic	protein_coding	NA	T;C;-;A||R||D;ALU;-;SINE/AluSz;intronic;NPLOC4;-;-;intronic;NPLOC4;-;-;intronic;NPLOC4;-;-;-;1979;30;54	Name=AluSz	12
chr17:82389629	A:G	OGFOD3	OGFOD3	UTR3	protein_coding	NA	T;C;-;A||R;ALU;-;SINE/AluJb;UTR3;OGFOD3;-;-;UTR3;OGFOD3;-;-;UTR3;OGFOD3;-;-;-;397;28;50	Name=AluJb	7
chr17:17859824	A:G	TOM1L2	TOM1L2	intronic	protein_coding	NA	T;C;-;A||R;ALU;-;SINE/AluSx1;intronic;TOM1L2;-;-;intronic;TOM1L2;-;-;intronic;TOM1L2;-;-;-;805;29;53	Name=AluSx1	22
chr17:18272003	A:G	TOP3A	TOP3A	UTR3	protein_coding	NA	T;C;-;A||R;ALU;-;SINE/AluSq;intergenic;RP1-178F10.1||TOP3A;-;-;intergenic;MIEF2||TOP3A;-;-;intergenic;SMCR7||TOP3A;-;-;-;671;28;50	Name=AluSq	8
chr17:3501806	A:G	ASPA	ASPA	UTR3	protein_coding	NA	A;G;+;A||R;ALU;-;SINE/AluSx;UTR3;ASPA;-;-;intergenic;ASPA||TRPV3;-;-;intronic;SPATA22;-;-;-;550;28;50	Name=AluSx	25
chr17:37477604	A:G	TADA2A	TADA2A	UTR3	protein_coding	NA	A;G;+;A||R||D;ALU;-;SINE/AluSq2;UTR3;TADA2A;-;-;downstream;TADA2A;-;-;downstream;TADA2A;-;-;-;881;30;54	Name=AluSq2	13
chr17:5027295	A:G	KIF1C	KIF1C	UTR3	protein_coding	NA	A;G;+;A||R||D;ALU;-;SINE/AluSx1;UTR3;KIF1C;-;-;UTR3;KIF1C;-;-;UTR3;KIF1C;-;-;-;1131;30;55	Name=AluSx1	16
chr17:77447367	T:C	SEPTIN9	SEPTIN9	intronic	protein_coding	NA	.	.	7
chr17:78200388	A:G	AFMID	AFMID	intronic	protein_coding	NA	A;G;+;A||R||D;ALU;-;SINE/AluSz;intronic;AFMID;-;-;intronic;AFMID;-;-;intronic;AFMID;-;-;-;335;26;46	Name=AluSz	6
chr17:10714826	A:G	TMEM220	TMEM220	UTR3	protein_coding	NA	T;C;-;A||R;ALU;-;SINE/AluJb;UTR3;TMEM220;-;-;UTR3;TMEM220;-;-;UTR3;TMEM220;-;-;-;1109;29;51	Name=AluJb	18
chr17:44178497	A:G	ASB16-AS1	ASB16-AS1	ncRNA	lncRNA	NA	T;C;-;A||R||D;ALU;-;SINE/AluSx;ncRNA_intronic;ASB16-AS1;-;-;ncRNA_intronic;ASB16-AS1;-;-;ncRNA_intronic;ASB16-AS1;-;-;-;1139;30;52	Name=AluSx	7
chr17:5027824	A:G	KIF1C	KIF1C	UTR3	protein_coding	NA	A;G;+;A||R;ALU;-;SINE/AluJr;UTR3;KIF1C;-;-;UTR3;KIF1C;-;-;UTR3;KIF1C;-;-;-;1312;30;55	Name=AluJr	14
chr17:76677127	A:G	MXRA7	MXRA7	UTR3	protein_coding	NA	T;C;-;A||R;ALU;-;SINE/AluSx;UTR3;MXRA7;-;-;UTR3;MXRA7;-;-;UTR3;MXRA7;-;-;-;1422;30;53	Name=AluSx	24
chr17:10677263	A:G	SCO1	SCO1	UTR3	protein_coding	NA	T;C;-;A||R;ALU;-;SINE/AluSp;intergenic;CTC-297N7.8||SCO1;-;-;intergenic;MYH3||SCO1;-;-;intergenic;MYH3||SCO1;-;-;-;385;30;49	Name=AluSp	4
chr17:30791790	A:G	SUZ12P1	SUZ12P1	ncRNA	transcribed_unprocessed_pseudogene	NA	.	Name=AluY	8
chr17:39257082	A:G	FBXL20	FBXL20	UTR3	protein_coding	NA	T;C;-;A||R;ALU;-;SINE/AluSg7;intergenic;RP11-690G19.3||FBXL20;-;-;UTR3;FBXL20;-;-;UTR3;FBXL20;-;-;-;293;28;45	Name=AluSg7	18
chr17:39257159	A:G	FBXL20	FBXL20	UTR3	protein_coding	NA	T;C;-;A||R;ALU;-;SINE/AluSg7;intergenic;RP11-690G19.3||FBXL20;-;-;UTR3;FBXL20;-;-;UTR3;FBXL20;-;-;-;312;28;49	Name=AluSg7	19
chr17:45142739	A:G	ACBD4	ACBD4	UTR3	protein_coding	NA	A;G;+;A||R||D;ALU;-;SINE/AluSg7;UTR3;ACBD4;-;-;UTR3;ACBD4;-;-;UTR3;ACBD4;-;-;-;968;30;53	Name=AluSg7	7
chr17:45239930	T:C	FMNL1	FMNL1	intronic	protein_coding	NA	T;C;-;A;ALU;-;SINE/AluSx1;ncRNA_intronic;CTD-2020K17.3;-;-;intronic;FMNL1;-;-;intronic;FMNL1;-;-;-;117;13;25	Name=AluSx1	10
chr17:48864105	A:G	CALCOCO2	CALCOCO2	UTR3	protein_coding	NA	A;G;+;A||R;ALU;-;SINE/AluSz;UTR3;CALCOCO2;-;-;UTR3;CALCOCO2;-;-;UTR3;CALCOCO2;-;-;-;438;28;52	Name=AluSx	10
chr17:4984764	A:G	CAMTA2	CAMTA2	intronic	protein_coding	NA	T;C;-;A||R||D;ALU;-;SINE/AluSg;intronic;CAMTA2;-;-;intronic;CAMTA2;-;-;intronic;CAMTA2;-;-;-;627;28;51	Name=AluSg	9
chr17:5025068	A:G	KIF1C	KIF1C	UTR3	protein_coding	NA	A;G;+;R||D;ALU;-;SINE/AluSz;UTR3;KIF1C;-;-;UTR3;KIF1C;-;-;UTR3;KIF1C;-;-;-;1117;30;52	Name=AluSz	14
chr17:54952364	T:C	TOM1L1	TOM1L1	intronic	protein_coding	NA	T;C;-;A||R;ALU;-;SINE/AluSx4;intronic;TOM1L1;-;-;intronic;TOM1L1;-;-;intronic;TOM1L1;-;-;-;510;26;48	Name=AluSx4	7
chr17:54953122	T:C	TOM1L1	TOM1L1	intronic	protein_coding	NA	T;C;-;A||R;ALU;-;SINE/AluJo;intronic;TOM1L1;-;-;intronic;TOM1L1;-;-;intronic;TOM1L1;-;-;-;664;30;53	Name=AluJo	9
chr17:62450570	A:G	METTL2A	METTL2A	UTR3	protein_coding	NA	A;G;+;A||R;ALU;-;SINE/AluSq2;downstream;METTL2A;-;-;downstream;METTL2A;-;-;downstream;METTL2A;-;-;-;451;30;52	Name=AluSq2	8
chr17:62451169	A:G	METTL2A	METTL2A	UTR3	protein_coding	NA	A;G;+;R;ALU;-;SINE/AluSp;intergenic;METTL2A||TLK2;-;-;intergenic;METTL2A||TLK2;-;-;intergenic;METTL2A||TLK2;-;-;-;98;16;30	Name=AluSp	4
chr17:74746243	A:G	RAB37	RAB37	UTR3	protein_coding	NA	A;G;+;A||R;ALU;-;SINE/AluJb;UTR3;RAB37;-;-;UTR3;RAB37;-;-;UTR3;RAB37;-;-;-;239;25;44	Name=AluJb	14
chr17:75944110	A:G	ACOX1	ACOX1	UTR3	protein_coding	NA	T;C;-;A||R;ALU;-;SINE/AluJb;ncRNA_intronic;RP11-552F3.13;-;-;UTR3;ACOX1;-;-;UTR3;ACOX1;-;-;-;1236;30;55	Name=AluJb	26
chr17:76392464	A:G	UBE2O	UBE2O	intronic	protein_coding	NA	T;C;-;R;ALU;-;SINE/AluJb;intronic;UBE2O;-;-;intronic;UBE2O;-;-;intronic;UBE2O;-;-;-;621;30;51	Name=AluJb	5
chr17:50964525	A:G	SPAG9	SPAG9	UTR3	protein_coding	NA	T;C;-;A||R;ALU;-;SINE/AluSx;UTR3;SPAG9;-;-;UTR3;SPAG9;-;-;UTR3;SPAG9;-;-;-;457;28;49	Name=AluSx	20
chr17:28610015	T:C	SPAG5-AS1	SPAG5-AS1	ncRNA	lncRNA	NA	T;C;-;A;ALU;-;SINE/AluSz;ncRNA_intronic;SPAG5-AS1;-;-;ncRNA_intronic;SPAG5-AS1;-;-;ncRNA_intronic;SPAG5-AS1;-;-;-;101;17;32	Name=AluSz	6
chr17:30795902	T:C	CRLF3	CRLF3	intronic	protein_coding	NA	A;G;+;A||R;ALU;-;SINE/AluSx1;intronic;CRLF3;-;-;intronic;CRLF3;-;-;intronic;CRLF3;-;-;-;381;27;46	Name=AluSx1	21
chr17:45142611	A:G	ACBD4	ACBD4	UTR3	protein_coding	NA	A;G;+;A||R;ALU;rs543417798;SINE/AluSg7;UTR3;ACBD4;-;-;UTR3;ACBD4;-;-;UTR3;ACBD4;-;-;-;479;29;51	Name=AluSg7	6
chr17:75944196	A:G	ACOX1	ACOX1	UTR3	protein_coding	NA	T;C;-;A||R;ALU;-;SINE/AluJb;ncRNA_intronic;RP11-552F3.13;-;-;UTR3;ACOX1;-;-;UTR3;ACOX1;-;-;-;1242;30;54	Name=AluJb	30
chr17:30186204	A:G	NSRP1	NSRP1	UTR3	protein_coding	NA	A;G;+;A||R;ALU;-;SINE/AluJr4;UTR3;NSRP1;-;-;UTR3;NSRP1;-;-;UTR3;NSRP1;-;-;-;1324;30;53	Name=AluJo	28
chr17:30787854	A:G	SUZ12P1	SUZ12P1	ncRNA	transcribed_unprocessed_pseudogene	NA	A;G;+;R;ALU;-;SINE/AluSx;intronic;CRLF3;-;-;intronic;CRLF3;-;-;intronic;CRLF3;-;-;-;55;18;25	Name=AluSx	7
chr17:5025587	A:G	KIF1C	KIF1C	UTR3	protein_coding	NA	A;G;+;A||R||D;ALU;-;SINE/AluY;UTR3;KIF1C;-;-;UTR3;KIF1C;-;-;UTR3;KIF1C;-;-;-;1450;30;54	Name=AluY	31
chr17:76779165	A:G	MFSD11	MFSD11	UTR3	protein_coding	NA	A;G;+;A||R;ALU;-;SINE/AluSq2;UTR3;MFSD11;-;-;UTR3;MFSD11;-;-;UTR3;MFSD11;-;-;-;321;27;49	Name=AluSq2	7
chr17:717437	A:G	VPS53	VPS53	intergenic	protein_coding	NA	T;C;-;R;ALU;-;SINE/AluSx;intergenic;VPS53||FAM57A;-;-;intergenic;VPS53||FAM57A;-;-;intergenic;VPS53||FAM57A;-;-;-;0;0;0	Name=AluSx	7
chr17:18272862	A:G	TOP3A	TOP3A	UTR3	protein_coding	NA	T;C;-;A||R;ALU;-;SINE/AluSq2;intergenic;RP1-178F10.1||TOP3A;-;-;intergenic;MIEF2||TOP3A;-;-;intergenic;SMCR7||TOP3A;-;-;-;501;30;54	Name=AluSq2	7
chr17:37517131	A:G	SYNRG	SYNRG	UTR3	protein_coding	NA	T;C;-;A||R||D;ALU;-;SINE/AluSp;UTR3;SYNRG;-;-;UTR3;SYNRG;-;-;UTR3;SYNRG;-;-;-;1136;30;54	Name=AluSp	23
chr17:30791345	A:G	SUZ12P1	SUZ12P1	ncRNA	transcribed_unprocessed_pseudogene	NA	A;G;+;A;ALU;-;SINE/AluSc;intronic;CRLF3;-;-;intronic;CRLF3;-;-;intronic;CRLF3;-;-;-;326;24;43	Name=AluSc	10
chr17:3721544	A:G	ITGAE	ITGAE	intronic	protein_coding	NA	T;C;-;A||R||D;ALU;-;SINE/AluJo;intronic;ITGAE;-;-;intronic;ITGAE;-;-;intronic;ITGAE;-;-;-;713;30;53	Name=AluJo	4
chr18:11882607	A:G	GNAL	GNAL	UTR3	protein_coding	NA	A;G;+;A||R;ALU;-;SINE/AluSg;UTR3;GNAL;-;-;UTR3;GNAL;-;-;UTR3;GNAL;-;-;-;198;18;36	Name=AluSg	2
chr18:12663482	A:G	PSMG2	PSMG2	intronic	protein_coding	NA	A;G;+;A||R;ALU;-;SINE/AluJb;intronic;PSMG2;-;-;intronic;PSMG2;-;-;intronic;CEP76||PSMG2;-;-;-;719;26;47	Name=AluJb	32
chr18:12663511	A:G	PSMG2	PSMG2	intronic	protein_coding	NA	A;G;+;A||R;ALU;-;SINE/AluJb;intronic;PSMG2;-;-;intronic;PSMG2;-;-;intronic;CEP76||PSMG2;-;-;-;750;29;51	Name=AluJb	36
chr18:21632414	A:G	SNRPD1	SNRPD1	UTR3	protein_coding	NA	A;G;+;A||R||D;ALU;-;SINE/AluSx1;ncRNA_intronic;RP11-13N13.2;-;-;intergenic;SNRPD1||ABHD3;-;-;intergenic;SNRPD1||ABHD3;-;-;-;373;28;50	Name=AluSx1	2
chr18:21632416	A:G	SNRPD1	SNRPD1	UTR3	protein_coding	NA	A;G;+;A||R;ALU;-;SINE/AluSx1;ncRNA_intronic;RP11-13N13.2;-;-;intergenic;SNRPD1||ABHD3;-;-;intergenic;SNRPD1||ABHD3;-;-;-;258;28;49	Name=AluSx1	2
chr18:23293916	A:G	TMEM241	TMEM241	intergenic	protein_coding	NA	T;C;-;A||R||D;ALU;-;SINE/AluJb;intronic;TMEM241;-;-;intergenic;CABLES1||TMEM241;-;-;intergenic;CABLES1||TMEM241;-;-;-;228;24;42	Name=AluJb	8
chr18:23294024	A:G	TMEM241	TMEM241	intergenic	protein_coding	NA	T;C;-;A||R;ALU;-;SINE/AluJb;intronic;TMEM241;-;-;intergenic;CABLES1||TMEM241;-;-;intergenic;CABLES1||TMEM241;-;-;-;253;21;40	Name=AluJb	7
chr18:23294069	A:G	TMEM241	TMEM241	intergenic	protein_coding	NA	T;C;-;A||R;ALU;-;SINE/AluJb;intronic;TMEM241;-;-;intergenic;CABLES1||TMEM241;-;-;intergenic;CABLES1||TMEM241;-;-;-;208;21;40	Name=AluJb	7
chr18:23296545	A:G	TMEM241	TMEM241	UTR3	protein_coding	NA	T;C;-;A||R||D;ALU;-;SINE/AluSx;UTR3;TMEM241;-;-;UTR3;TMEM241;-;-;UTR3;TMEM241;-;-;-;588;28;51	Name=AluSx	13
chr18:23297277	A:G	TMEM241	TMEM241	UTR3	protein_coding	NA	T;C;-;A||R||D;ALU;-;SINE/AluJo;UTR3;TMEM241;-;-;UTR3;TMEM241;-;-;UTR3;TMEM241;-;-;-;543;29;52	Name=AluJo	14
chr18:23297499	A:G	TMEM241	TMEM241	UTR3	protein_coding	NA	T;C;-;A||R||D;ALU;-;SINE/AluJo;UTR3;TMEM241;-;-;UTR3;TMEM241;-;-;UTR3;TMEM241;-;-;-;860;30;54	Name=AluJo	2
chr18:26169643	T:C	PSMA8	PSMA8	intronic	protein_coding	NA	T;C;-;R||D;ALU;-;SINE/AluSp;intronic;PSMA8;-;-;intronic;PSMA8;-;-;intronic;PSMA8;-;-;-;803;30;52	Name=AluSp	34
chr18:26169683	T:C	PSMA8	PSMA8	intronic	protein_coding	NA	T;C;-;R||D;ALU;-;SINE/AluSp;intronic;PSMA8;-;-;intronic;PSMA8;-;-;intronic;PSMA8;-;-;-;740;26;47	Name=AluSp	34
chr18:26169736	T:C	PSMA8	PSMA8	intronic	protein_coding	NA	T;C;-;R;ALU;-;SINE/AluSp;intronic;PSMA8;-;-;intronic;PSMA8;-;-;intronic;PSMA8;-;-;-;790;28;49	Name=AluSp	30
chr18:26169737	T:C	PSMA8	PSMA8	intronic	protein_coding	NA	T;C;-;R;ALU;-;SINE/AluSp;intronic;PSMA8;-;-;intronic;PSMA8;-;-;intronic;PSMA8;-;-;-;631;28;49	Name=AluSp	27
chr18:26455435	T:C	KCTD1	KCTD1	UTR3	protein_coding	NA	.	.	2
chr18:27985118	T:C	CDH2	CDH2	other	protein_coding	NA	.	.	2
chr18:31917610	T:C	TRAPPC8	TRAPPC8	other	protein_coding	NA	.	.	2
chr18:35247810	A:G	ZNF397	ZNF397	UTR3	protein_coding	NA	A;G;+;A||R||D;ALU;rs561602353;SINE/AluSp;intronic;ZNF397;-;-;intronic;ZNF397;-;-;intronic;ZNF397;-;-;-;1023;30;54	Name=AluSp	2
chr18:35248579	A:G	ZNF397	ZNF397	UTR3	protein_coding	NA	A;G;+;A||R||D;ALU;-;SINE/AluJr;intronic;ZNF397;-;-;intronic;ZNF397;-;-;intronic;ZNF397;-;-;-;2359;30;55	Name=AluJr	2
chr18:35248583	A:G	ZNF397	ZNF397	UTR3	protein_coding	NA	A;G;+;A||R||D;ALU;-;SINE/AluJr;intronic;ZNF397;-;-;intronic;ZNF397;-;-;intronic;ZNF397;-;-;-;2304;30;55	Name=AluJr	2
chr18:35248670	A:G	ZNF397	ZNF397	UTR3	protein_coding	NA	A;G;+;A||R||D;ALU;-;SINE/AluJr;intronic;ZNF397;-;-;intronic;ZNF397;-;-;intronic;ZNF397;-;-;-;1441;30;54	Name=AluJr	2
chr18:35248708	A:G	ZNF397	ZNF397	UTR3	protein_coding	NA	A;G;+;A||R||D;ALU;-;SINE/AluJr;intronic;ZNF397;-;-;intronic;ZNF397;-;-;intronic;ZNF397;-;-;-;2229;30;55	Name=AluJr	2
chr18:36174853	T:C	ELP2	ELP2	UTR3	protein_coding	NA	.	Name=AluSx	2
chr18:4011703	A:G	DLGAP1-AS4	DLGAP1-AS4	ncRNA	lncRNA	NA	A;G;+;A;ALU;-;SINE/AluJb;ncRNA_intronic;DLGAP1-AS4;-;-;ncRNA_intronic;DLGAP1-AS4;-;-;ncRNA_intronic;DLGAP1-AS4;-;-;-;39;2;7	Name=AluJb	11
chr18:4011734	A:G	DLGAP1-AS4	DLGAP1-AS4	ncRNA	lncRNA	NA	A;G;+;A;ALU;-;SINE/AluJb;ncRNA_intronic;DLGAP1-AS4;-;-;ncRNA_intronic;DLGAP1-AS4;-;-;ncRNA_intronic;DLGAP1-AS4;-;-;-;47;2;7	Name=AluJb	11
chr18:45848679	A:G	EPG5	EPG5	UTR3	protein_coding	NA	T;C;-;A||R;REP;-;DNA/MER96;UTR3;EPG5;-;-;UTR3;EPG5;-;-;UTR3;EPG5;-;-;-;1015;30;54	Name=MER96	27
chr18:46669827	A:G	ST8SIA5	ST8SIA5	UTR3	protein_coding	NA	T;C;-;A||R||D;ALU;-;SINE/AluSg4;intergenic;LOXHD1||ST8SIA5;-;-;intergenic;LOXHD1||ST8SIA5;-;-;ncRNA_exonic;AK095045;-;-;-;211;4;16	Name=AluSg4	26
chr18:46669842	A:G	ST8SIA5	ST8SIA5	UTR3	protein_coding	NA	T;C;-;A||R;ALU;-;SINE/AluSg4;intergenic;LOXHD1||ST8SIA5;-;-;intergenic;LOXHD1||ST8SIA5;-;-;ncRNA_exonic;AK095045;-;-;-;197;3;15	Name=AluSg4	28
chr18:46669986	A:G	ST8SIA5	ST8SIA5	UTR3	protein_coding	NA	T;C;-;A||R;ALU;-;SINE/AluSg4;intergenic;LOXHD1||ST8SIA5;-;-;intergenic;LOXHD1||ST8SIA5;-;-;ncRNA_exonic;AK095045;-;-;-;162;4;17	Name=AluSg4	23
chr18:46670006	A:G	ST8SIA5	ST8SIA5	UTR3	protein_coding	NA	T;C;-;A||R||D;ALU;-;SINE/AluSg4;intergenic;LOXHD1||ST8SIA5;-;-;intergenic;LOXHD1||ST8SIA5;-;-;ncRNA_exonic;AK095045;-;-;-;70;3;13	Name=AluSg4	23
chr18:46670012	A:G	ST8SIA5	ST8SIA5	UTR3	protein_coding	NA	.	Name=AluSg4	19
chr18:46670025	A:G	ST8SIA5	ST8SIA5	UTR3	protein_coding	NA	T;C;-;A||R||D;ALU;-;SINE/AluSg4;intergenic;LOXHD1||ST8SIA5;-;-;intergenic;LOXHD1||ST8SIA5;-;-;ncRNA_exonic;AK095045;-;-;-;170;4;16	Name=AluSg4	24
chr18:46670067	A:G	ST8SIA5	ST8SIA5	UTR3	protein_coding	NA	T;C;-;R||D;ALU;-;SINE/AluSg4;intergenic;LOXHD1||ST8SIA5;-;-;intergenic;LOXHD1||ST8SIA5;-;-;ncRNA_exonic;AK095045;-;-;-;157;3;14	Name=AluSg4	20
chr18:46670502	A:G	ST8SIA5	ST8SIA5	UTR3	protein_coding	NEU-GABA-GLU	T;C;-;A||R||D;ALU;-;SINE/AluJb;intergenic;LOXHD1||ST8SIA5;-;-;intergenic;LOXHD1||ST8SIA5;-;-;upstream;AK095045;-;-;-;187;4;17	Name=AluJb	28
chr18:46670508	A:G	ST8SIA5	ST8SIA5	UTR3	protein_coding	NEU-GABA-GLU	T;C;-;A||R||D;ALU;-;SINE/AluJb;intergenic;LOXHD1||ST8SIA5;-;-;intergenic;LOXHD1||ST8SIA5;-;-;upstream;AK095045;-;-;-;204;5;18	Name=AluJb	28
chr18:46670510	A:G	ST8SIA5	ST8SIA5	UTR3	protein_coding	NA	T;C;-;A;ALU;-;SINE/AluJb;intergenic;LOXHD1||ST8SIA5;-;-;intergenic;LOXHD1||ST8SIA5;-;-;upstream;AK095045;-;-;-;132;3;14	Name=AluJb	23
chr18:46670524	A:G	ST8SIA5	ST8SIA5	UTR3	protein_coding	NEU-GABA-GLU	T;C;-;A||R||D;ALU;-;SINE/AluJb;intergenic;LOXHD1||ST8SIA5;-;-;intergenic;LOXHD1||ST8SIA5;-;-;upstream;AK095045;-;-;-;145;2;12	Name=AluJb	25
chr18:46670533	A:G	ST8SIA5	ST8SIA5	UTR3	protein_coding	NEU-GABA-GLU	T;C;-;A||R||D;ALU;-;SINE/AluJb;intergenic;LOXHD1||ST8SIA5;-;-;intergenic;LOXHD1||ST8SIA5;-;-;upstream;AK095045;-;-;-;196;4;15	Name=AluJb	28
chr18:46670545	A:G	ST8SIA5	ST8SIA5	UTR3	protein_coding	NA	T;C;-;A||R||D;ALU;-;SINE/AluJb;intergenic;LOXHD1||ST8SIA5;-;-;intergenic;LOXHD1||ST8SIA5;-;-;upstream;AK095045;-;-;-;145;4;13	Name=AluJb	2
chr18:46670571	A:G	ST8SIA5	ST8SIA5	UTR3	protein_coding	NEU-GABA-GLU	T;C;-;A||R||D;ALU;-;SINE/AluJb;intergenic;LOXHD1||ST8SIA5;-;-;intergenic;LOXHD1||ST8SIA5;-;-;upstream;AK095045;-;-;-;183;4;16	Name=AluJb	26
chr18:46670572	A:G	ST8SIA5	ST8SIA5	UTR3	protein_coding	NA	T;C;-;A||R||D;ALU;-;SINE/AluJb;intergenic;LOXHD1||ST8SIA5;-;-;intergenic;LOXHD1||ST8SIA5;-;-;upstream;AK095045;-;-;-;129;2;13	Name=AluJb	21
chr18:46670590	A:G	ST8SIA5	ST8SIA5	UTR3	protein_coding	NEU-GABA-GLU	T;C;-;A||R||D;ALU;-;SINE/AluJb;intergenic;LOXHD1||ST8SIA5;-;-;intergenic;LOXHD1||ST8SIA5;-;-;upstream;AK095045;-;-;-;241;5;18	Name=AluJb	29
chr18:46670645	A:G	ST8SIA5	ST8SIA5	UTR3	protein_coding	NA	T;C;-;A||R||D;ALU;-;SINE/AluJb;intergenic;LOXHD1||ST8SIA5;-;-;intergenic;LOXHD1||ST8SIA5;-;-;upstream;AK095045;-;-;-;149;4;17	Name=AluJb	2
chr18:46670646	A:G	ST8SIA5	ST8SIA5	UTR3	protein_coding	NA	T;C;-;A;ALU;-;SINE/AluJb;intergenic;LOXHD1||ST8SIA5;-;-;intergenic;LOXHD1||ST8SIA5;-;-;upstream;AK095045;-;-;-;150;3;15	Name=AluJb	27
chr18:46670659	A:G	ST8SIA5	ST8SIA5	UTR3	protein_coding	NEU-GABA-GLU	T;C;-;A||R||D;ALU;-;SINE/AluJb;intergenic;LOXHD1||ST8SIA5;-;-;intergenic;LOXHD1||ST8SIA5;-;-;upstream;AK095045;-;-;-;252;6;19	Name=AluJb	30
chr18:46670699	A:G	ST8SIA5	ST8SIA5	UTR3	protein_coding	NA	T;C;-;A;ALU;-;SINE/AluJb;intergenic;LOXHD1||ST8SIA5;-;-;intergenic;LOXHD1||ST8SIA5;-;-;upstream;AK095045;-;-;-;148;3;15	Name=AluJb	22
chr18:46670704	A:G	ST8SIA5	ST8SIA5	UTR3	protein_coding	NEU-GABA-GLU	T;C;-;A||R;ALU;-;SINE/AluJb;intergenic;LOXHD1||ST8SIA5;-;-;intergenic;LOXHD1||ST8SIA5;-;-;upstream;AK095045;-;-;-;139;4;16	Name=AluJb	28
chr18:46670705	A:G	ST8SIA5	ST8SIA5	UTR3	protein_coding	NEU-GABA-GLU	T;C;-;A;ALU;-;SINE/AluJb;intergenic;LOXHD1||ST8SIA5;-;-;intergenic;LOXHD1||ST8SIA5;-;-;upstream;AK095045;-;-;-;149;5;16	Name=AluJb	28
chr18:46670727	A:G	ST8SIA5	ST8SIA5	UTR3	protein_coding	NA	T;C;-;A||R||D;ALU;-;SINE/AluJb;intergenic;LOXHD1||ST8SIA5;-;-;intergenic;LOXHD1||ST8SIA5;-;-;upstream;AK095045;-;-;-;197;4;16	Name=AluJb	28
chr18:46673633	A:G	ST8SIA5	ST8SIA5	UTR3	protein_coding	NEU-GABA-GLU	T;C;-;A;NONREP;-;-/-;intergenic;LOXHD1||ST8SIA5;-;-;intergenic;LOXHD1||ST8SIA5;-;-;intergenic;AK095045||ST8SIA5;-;-;-;141;3;15	.	26
chr18:46673636	A:G	ST8SIA5	ST8SIA5	UTR3	protein_coding	NEU-GABA-GLU	T;C;-;A;NONREP;-;-/-;intergenic;LOXHD1||ST8SIA5;-;-;intergenic;LOXHD1||ST8SIA5;-;-;intergenic;AK095045||ST8SIA5;-;-;-;133;3;15	.	26
chr18:46673673	A:G	ST8SIA5	ST8SIA5	UTR3	protein_coding	NA	T;C;-;A;NONREP;-;-/-;intergenic;LOXHD1||ST8SIA5;-;-;intergenic;LOXHD1||ST8SIA5;-;-;intergenic;AK095045||ST8SIA5;-;-;-;95;4;14	.	16
chr18:46673744	A:G	ST8SIA5	ST8SIA5	UTR3	protein_coding	NA	T;C;-;A;NONREP;-;-/-;intergenic;LOXHD1||ST8SIA5;-;-;intergenic;LOXHD1||ST8SIA5;-;-;intergenic;AK095045||ST8SIA5;-;-;-;112;1;11	.	22
chr18:46673767	A:G	ST8SIA5	ST8SIA5	UTR3	protein_coding	NA	T;C;-;A;NONREP;-;-/-;intergenic;LOXHD1||ST8SIA5;-;-;intergenic;LOXHD1||ST8SIA5;-;-;intergenic;AK095045||ST8SIA5;-;-;-;107;3;12	.	25
chr18:46673768	A:G	ST8SIA5	ST8SIA5	UTR3	protein_coding	NEU-GABA-GLU	T;C;-;A;NONREP;-;-/-;intergenic;LOXHD1||ST8SIA5;-;-;intergenic;LOXHD1||ST8SIA5;-;-;intergenic;AK095045||ST8SIA5;-;-;-;137;3;13	.	27
chr18:46673770	A:G	ST8SIA5	ST8SIA5	UTR3	protein_coding	NA	.	.	25
chr18:46673783	A:G	ST8SIA5	ST8SIA5	UTR3	protein_coding	NEU-GABA-GLU	T;C;-;A;NONREP;-;-/-;intergenic;LOXHD1||ST8SIA5;-;-;intergenic;LOXHD1||ST8SIA5;-;-;intergenic;AK095045||ST8SIA5;-;-;-;134;3;14	.	27
chr18:46673912	A:G	ST8SIA5	ST8SIA5	UTR3	protein_coding	NEU-GABA-GLU	T;C;-;A;NONREP;-;-/-;intergenic;LOXHD1||ST8SIA5;-;-;intergenic;LOXHD1||ST8SIA5;-;-;intergenic;AK095045||ST8SIA5;-;-;-;140;2;13	.	26
chr18:46675941	A:G	ST8SIA5	ST8SIA5	UTR3	protein_coding	NEU-GABA-GLU	T;C;-;A;ALU;-;SINE/AluJo;intergenic;LOXHD1||ST8SIA5;-;-;intergenic;LOXHD1||ST8SIA5;-;-;intergenic;AK095045||ST8SIA5;-;-;-;124;3;12	Name=AluJo	29
chr18:46676025	A:G	ST8SIA5	ST8SIA5	UTR3	protein_coding	NA	T;C;-;A;ALU;-;SINE/AluJo;intergenic;LOXHD1||ST8SIA5;-;-;intergenic;LOXHD1||ST8SIA5;-;-;intergenic;AK095045||ST8SIA5;-;-;-;116;3;12	Name=AluJo	26
chr18:46676050	A:G	ST8SIA5	ST8SIA5	UTR3	protein_coding	NA	T;C;-;A||R;ALU;-;SINE/AluJo;intergenic;LOXHD1||ST8SIA5;-;-;intergenic;LOXHD1||ST8SIA5;-;-;intergenic;AK095045||ST8SIA5;-;-;-;129;3;12	Name=AluJo	27
chr18:47841113	T:C	SMAD2	SMAD2	UTR3	protein_coding	NA	.	.	2
chr18:49478360	A:G	C18orf32	C18orf32	UTR3	protein_coding	NA	T;C;-;A||R;ALU;-;SINE/AluSz;intergenic;DYM||C18orf32;-;-;intergenic;DYM||RPL17-C18orf32;-;-;intergenic;DYM||C18orf32;-;-;-;607;29;53	Name=AluSz	10
chr18:53535620	A:G	DCC	DCC	UTR3	protein_coding	NA	A;G;+;A||R;NONREP;-;-/-;ncRNA_intronic;RP11-671P2.1;-;-;UTR3;DCC;-;-;UTR3;DCC;-;-;699;927;282;15;28	.	2
chr18:57547693	A:G	FECH	FECH	UTR3	protein_coding	NA	T;C;-;A||R;ALU;-;SINE/AluJr;downstream;FECH;-;-;UTR3;FECH;-;-;UTR3;FECH;-;-;-;120;18;35	Name=AluJr	17
chr18:58399184	T:C	NEDD4L	NEDD4L	UTR3	protein_coding	NA	.	.	2
chr18:58752787	A:G	MALT1	MALT1	UTR3	protein_coding	NA	A;G;+;A||R||D;ALU;-;SINE/AluJb;ncRNA_exonic;RP11-108P20.1;-;-;intergenic;MALT1||ZNF532;-;-;intergenic;MALT1||Metazoa_SRP;-;-;-;714;29;53	Name=AluJb	10
chr18:58753404	A:G	MALT1	MALT1	UTR3	protein_coding	NA	A;G;+;A||R||D;ALU;-;SINE/AluSz;ncRNA_exonic;RP11-108P20.1;-;-;intergenic;MALT1||ZNF532;-;-;intergenic;MALT1||Metazoa_SRP;-;-;-;1108;30;54	Name=AluSz	15
chr18:58753442	A:G	MALT1	MALT1	UTR3	protein_coding	NA	A;G;+;A||R;ALU;-;SINE/AluSz;ncRNA_exonic;RP11-108P20.1;-;-;intergenic;MALT1||ZNF532;-;-;intergenic;MALT1||Metazoa_SRP;-;-;-;668;30;53	Name=AluSz	7
chr18:58753468	A:G	MALT1	MALT1	UTR3	protein_coding	NA	A;G;+;A||R||D;ALU;-;SINE/AluSz;ncRNA_exonic;RP11-108P20.1;-;-;intergenic;MALT1||ZNF532;-;-;intergenic;MALT1||Metazoa_SRP;-;-;-;793;30;53	Name=AluSz	12
chr18:58753469	A:G	MALT1	MALT1	UTR3	protein_coding	NA	A;G;+;A||R||D;ALU;-;SINE/AluSz;ncRNA_exonic;RP11-108P20.1;-;-;intergenic;MALT1||ZNF532;-;-;intergenic;MALT1||Metazoa_SRP;-;-;-;1313;30;54	Name=AluSz	14
chr18:59154997	A:G	SEC11C	SEC11C	intronic	protein_coding	NA	A;G;+;A||R||D;ALU;-;SINE/AluSx1;intronic;SEC11C;-;-;intronic;SEC11C;-;-;intronic;SEC11C;-;-;-;675;27;48	Name=AluSx1	32
chr18:59155010	A:G	SEC11C	SEC11C	intronic	protein_coding	NA	A;G;+;A||R;ALU;-;SINE/AluSx1;intronic;SEC11C;-;-;intronic;SEC11C;-;-;intronic;SEC11C;-;-;-;334;26;45	Name=AluSx1	22
chr18:61490531	T:C	CDH20	CDH20	other	protein_coding	NA	.	.	2
chr18:67507144	A:G	DSEL	DSEL	UTR3	protein_coding	NA	T;C;-;A||R;ALU;-;SINE/AluSg;ncRNA_intronic;CTD-2541J13.2;-;-;UTR3;DSEL;-;-;UTR3;DSEL;-;-;-;911;30;53	Name=AluSg	35
chr18:67507264	A:G	DSEL	DSEL	UTR3	protein_coding	NA	T;C;-;A||R||D;ALU;-;SINE/AluSg;ncRNA_intronic;CTD-2541J13.2;-;-;UTR3;DSEL;-;-;UTR3;DSEL;-;-;-;1086;29;53	Name=AluSg	2
chr18:722894	A:G	YES1	YES1	UTR3	protein_coding	NA	.	Name=AluY	2
chr18:76982792	A:G	MBP	MBP	intronic	protein_coding	NA	.	.	2
chr18:11882539	A:G	GNAL	GNAL	UTR3	protein_coding	NA	A;G;+;R;ALU;-;SINE/AluSg;UTR3;GNAL;-;-;UTR3;GNAL;-;-;UTR3;GNAL;-;-;-;197;20;37	Name=AluSg	18
chr18:21631554	A:G	SNRPD1	SNRPD1	UTR3	protein_coding	NA	A;G;+;A||R;ALU;-;SINE/AluY;ncRNA_intronic;RP11-13N13.2;-;-;intergenic;SNRPD1||ABHD3;-;-;intergenic;SNRPD1||ABHD3;-;-;-;84;16;30	Name=AluY	6
chr18:21631566	A:G	SNRPD1	SNRPD1	UTR3	protein_coding	NA	A;G;+;A||R;ALU;-;SINE/AluY;ncRNA_intronic;RP11-13N13.2;-;-;intergenic;SNRPD1||ABHD3;-;-;intergenic;SNRPD1||ABHD3;-;-;-;99;16;33	Name=AluY	8
chr18:21631576	A:G	SNRPD1	SNRPD1	UTR3	protein_coding	NA	A;G;+;A||R;ALU;-;SINE/AluY;ncRNA_intronic;RP11-13N13.2;-;-;intergenic;SNRPD1||ABHD3;-;-;intergenic;SNRPD1||ABHD3;-;-;-;99;17;35	Name=AluY	10
chr18:21632036	A:G	SNRPD1	SNRPD1	UTR3	protein_coding	NA	A;G;+;A||R;ALU;-;SINE/AluJb;ncRNA_intronic;RP11-13N13.2;-;-;intergenic;SNRPD1||ABHD3;-;-;intergenic;SNRPD1||ABHD3;-;-;-;314;25;46	Name=AluJo	17
chr18:21632285	A:G	SNRPD1	SNRPD1	UTR3	protein_coding	NA	A;G;+;A||R;ALU;-;SINE/AluSx1;ncRNA_intronic;RP11-13N13.2;-;-;intergenic;SNRPD1||ABHD3;-;-;intergenic;SNRPD1||ABHD3;-;-;-;176;24;43	Name=AluSx1	15
chr18:23296382	A:G	TMEM241	TMEM241	UTR3	protein_coding	NA	T;C;-;A||R||D;ALU;-;SINE/AluSx;UTR3;TMEM241;-;-;UTR3;TMEM241;-;-;UTR3;TMEM241;-;-;-;499;29;51	Name=AluSx	12
chr18:23296421	A:G	TMEM241	TMEM241	UTR3	protein_coding	NA	T;C;-;A||R;ALU;-;SINE/AluSx;UTR3;TMEM241;-;-;UTR3;TMEM241;-;-;UTR3;TMEM241;-;-;-;242;28;48	Name=AluSx	11
chr18:23296526	A:G	TMEM241	TMEM241	UTR3	protein_coding	NA	T;C;-;A||R||D;ALU;-;SINE/AluSx;UTR3;TMEM241;-;-;UTR3;TMEM241;-;-;UTR3;TMEM241;-;-;-;816;29;52	Name=AluSx	23
chr18:23297316	A:G	TMEM241	TMEM241	UTR3	protein_coding	NA	T;C;-;A;ALU;rs74348227;SINE/AluJo;UTR3;TMEM241;-;-;UTR3;TMEM241;-;-;UTR3;TMEM241;-;-;-;243;27;49	Name=AluJo	2
chr18:23297355	A:G	TMEM241	TMEM241	UTR3	protein_coding	NA	T;C;-;A||R;ALU;-;SINE/AluJo;UTR3;TMEM241;-;-;UTR3;TMEM241;-;-;UTR3;TMEM241;-;-;-;403;28;50	Name=AluJo	13
chr18:26169146	T:C	PSMA8	PSMA8	intronic	protein_coding	NA	T;C;-;R||D;ALU;-;SINE/AluJb;intronic;PSMA8;-;-;intronic;PSMA8;-;-;intronic;PSMA8;-;-;-;617;30;53	Name=AluJb	24
chr18:26169151	T:C	PSMA8	PSMA8	intronic	protein_coding	NA	T;C;-;R||D;ALU;-;SINE/AluJb;intronic;PSMA8;-;-;intronic;PSMA8;-;-;intronic;PSMA8;-;-;-;485;30;53	Name=AluJb	18
chr18:26169177	T:C	PSMA8	PSMA8	intronic	protein_coding	NA	T;C;-;R;ALU;-;SINE/AluJb;intronic;PSMA8;-;-;intronic;PSMA8;-;-;intronic;PSMA8;-;-;-;576;28;50	Name=AluJb	35
chr18:26169219	T:C	PSMA8	PSMA8	intronic	protein_coding	NA	T;C;-;R||D;ALU;-;SINE/AluJb;intronic;PSMA8;-;-;intronic;PSMA8;-;-;intronic;PSMA8;-;-;-;829;29;52	Name=AluJb	2
chr18:35260803	T:C	ZSCAN30	ZSCAN30	intronic	protein_coding	NA	.	Name=L1PA10	2
chr18:4009177	A:G	DLGAP1-AS4	DLGAP1-AS4	ncRNA	lncRNA	NEU	.	Name=AluY	13
chr18:46669815	A:G	ST8SIA5	ST8SIA5	UTR3	protein_coding	NA	T;C;-;A||R;ALU;-;SINE/AluSg4;intergenic;LOXHD1||ST8SIA5;-;-;intergenic;LOXHD1||ST8SIA5;-;-;ncRNA_exonic;AK095045;-;-;-;196;4;16	Name=AluSg4	24
chr18:46669993	A:G	ST8SIA5	ST8SIA5	UTR3	protein_coding	NA	T;C;-;R||D;ALU;-;SINE/AluSg4;intergenic;LOXHD1||ST8SIA5;-;-;intergenic;LOXHD1||ST8SIA5;-;-;ncRNA_exonic;AK095045;-;-;-;244;6;18	Name=AluSg4	2
chr18:46670520	A:G	ST8SIA5	ST8SIA5	UTR3	protein_coding	NA	T;C;-;A||R||D;ALU;-;SINE/AluJb;intergenic;LOXHD1||ST8SIA5;-;-;intergenic;LOXHD1||ST8SIA5;-;-;upstream;AK095045;-;-;-;98;2;12	Name=AluJb	21
chr18:46673651	A:G	ST8SIA5	ST8SIA5	UTR3	protein_coding	NA	T;C;-;A;NONREP;-;-/-;intergenic;LOXHD1||ST8SIA5;-;-;intergenic;LOXHD1||ST8SIA5;-;-;intergenic;AK095045||ST8SIA5;-;-;-;114;2;14	.	21
chr18:46675805	A:G	ST8SIA5	ST8SIA5	UTR3	protein_coding	NA	T;C;-;A;ALU;-;SINE/AluJo;intergenic;LOXHD1||ST8SIA5;-;-;intergenic;LOXHD1||ST8SIA5;-;-;intergenic;AK095045||ST8SIA5;-;-;-;128;3;13	Name=AluJo	27
chr18:46675853	A:G	ST8SIA5	ST8SIA5	UTR3	protein_coding	NEU-GLU	T;C;-;A||R;ALU;-;SINE/AluJo;intergenic;LOXHD1||ST8SIA5;-;-;intergenic;LOXHD1||ST8SIA5;-;-;intergenic;AK095045||ST8SIA5;-;-;-;143;5;16	Name=AluJo	27
chr18:49477337	A:G	C18orf32	C18orf32	UTR3	protein_coding	NA	T;C;-;A||R;ALU;-;SINE/AluSx;intergenic;DYM||C18orf32;-;-;intergenic;DYM||RPL17-C18orf32;-;-;intergenic;DYM||C18orf32;-;-;-;506;28;52	Name=AluSx3	15
chr18:49478120	A:G	C18orf32	C18orf32	UTR3	protein_coding	NA	T;C;-;A||R||D;ALU;-;SINE/AluJr;intergenic;DYM||C18orf32;-;-;intergenic;DYM||RPL17-C18orf32;-;-;intergenic;DYM||C18orf32;-;-;-;245;25;47	Name=AluJr	7
chr18:49478482	A:G	C18orf32	C18orf32	UTR3	protein_coding	NA	T;C;-;A;ALU;-;SINE/AluSz;intergenic;DYM||C18orf32;-;-;intergenic;DYM||RPL17-C18orf32;-;-;intergenic;DYM||C18orf32;-;-;-;309;29;51	Name=AluSz	7
chr18:49478539	A:G	C18orf32	C18orf32	UTR3	protein_coding	NA	T;C;-;A||R;ALU;-;SINE/AluSz;intergenic;DYM||C18orf32;-;-;intergenic;DYM||RPL17-C18orf32;-;-;intergenic;DYM||C18orf32;-;-;-;980;30;53	Name=AluSz	2
chr18:58752760	A:G	MALT1	MALT1	UTR3	protein_coding	NA	A;G;+;A||R;ALU;-;SINE/AluJb;ncRNA_exonic;RP11-108P20.1;-;-;intergenic;MALT1||ZNF532;-;-;intergenic;MALT1||Metazoa_SRP;-;-;-;570;28;51	Name=AluJb	7
chr18:58753323	A:G	MALT1	MALT1	UTR3	protein_coding	NA	A;G;+;R;ALU;-;SINE/AluSz;ncRNA_exonic;RP11-108P20.1;-;-;intergenic;MALT1||ZNF532;-;-;intergenic;MALT1||Metazoa_SRP;-;-;-;439;28;50	Name=AluSz	7
chr18:58753429	A:G	MALT1	MALT1	UTR3	protein_coding	NA	A;G;+;A||R||D;ALU;-;SINE/AluSz;ncRNA_exonic;RP11-108P20.1;-;-;intergenic;MALT1||ZNF532;-;-;intergenic;MALT1||Metazoa_SRP;-;-;-;449;28;50	Name=AluSz	8
chr18:59154986	A:G	SEC11C	SEC11C	intronic	protein_coding	NA	A;G;+;A||R||D;ALU;-;SINE/AluSx1;intronic;SEC11C;-;-;intronic;SEC11C;-;-;intronic;SEC11C;-;-;-;323;27;44	Name=AluSx1	23
chr18:59329919	A:G	LMAN1	LMAN1	UTR3	protein_coding	NA	T;C;-;A||R;NONREP;-;-/-;UTR3;LMAN1;-;-;UTR3;LMAN1;-;-;UTR3;LMAN1;-;-;-;1559;29;52	.	30
chr18:67507103	A:G	DSEL	DSEL	UTR3	protein_coding	NA	T;C;-;A||R;ALU;-;SINE/AluSg;ncRNA_intronic;CTD-2541J13.2;-;-;UTR3;DSEL;-;-;UTR3;DSEL;-;-;-;942;29;52	Name=AluSg	38
chr18:67507175	A:G	DSEL	DSEL	UTR3	protein_coding	NA	T;C;-;A||R;ALU;-;SINE/AluSg;ncRNA_intronic;CTD-2541J13.2;-;-;UTR3;DSEL;-;-;UTR3;DSEL;-;-;-;1152;29;52	Name=AluSg	38
chr18:67507252	A:G	DSEL	DSEL	UTR3	protein_coding	NA	T;C;-;A||R||D;ALU;-;SINE/AluSg;ncRNA_intronic;CTD-2541J13.2;-;-;UTR3;DSEL;-;-;UTR3;DSEL;-;-;-;1132;29;51	Name=AluSg	2
chr18:67508825	A:G	DSEL	DSEL	UTR3	protein_coding	OLIG	T;C;-;A||R;ALU;-;SINE/AluY;ncRNA_intronic;CTD-2541J13.2;-;-;UTR3;DSEL;-;-;UTR3;DSEL;-;-;-;436;27;49	Name=AluY	35
chr18:67508826	A:G	DSEL	DSEL	UTR3	protein_coding	OLIG	T;C;-;A||R;ALU;-;SINE/AluY;ncRNA_intronic;CTD-2541J13.2;-;-;UTR3;DSEL;-;-;UTR3;DSEL;-;-;-;563;28;50	Name=AluY	37
chr18:11882410	A:G	GNAL	GNAL	UTR3	protein_coding	NA	A;G;+;A||R;ALU;rs539782959;SINE/AluSg;UTR3;GNAL;-;-;UTR3;GNAL;-;-;UTR3;GNAL;-;-;-;279;23;42	Name=AluSg	23
chr18:12323163	T:C	TUBB6	TUBB6	intronic	protein_coding	NA	T;C;-;A;ALU;-;SINE/AluJr;intronic;TUBB6;-;-;intronic;TUBB6;-;-;intronic;TUBB6;-;-;-;853;30;53	Name=AluJr	21
chr18:12663516	A:G	PSMG2	PSMG2	intronic	protein_coding	NA	A;G;+;A||R;ALU;-;SINE/AluJb;intronic;PSMG2;-;-;intronic;PSMG2;-;-;intronic;CEP76||PSMG2;-;-;-;421;24;42	Name=AluJb	24
chr18:21633112	A:G	SNRPD1	SNRPD1	UTR3	protein_coding	NA	A;G;+;A||R||D;ALU;-;SINE/AluY;ncRNA_intronic;RP11-13N13.2;-;-;intergenic;SNRPD1||ABHD3;-;-;intergenic;SNRPD1||ABHD3;-;-;-;350;27;49	Name=AluY	30
chr18:23296554	A:G	TMEM241	TMEM241	UTR3	protein_coding	NA	T;C;-;A||R||D;ALU;-;SINE/AluSx;UTR3;TMEM241;-;-;UTR3;TMEM241;-;-;UTR3;TMEM241;-;-;-;716;29;52	Name=AluSx	12
chr18:23297265	A:G	TMEM241	TMEM241	UTR3	protein_coding	NA	T;C;-;A||R;ALU;-;SINE/AluJo;UTR3;TMEM241;-;-;UTR3;TMEM241;-;-;UTR3;TMEM241;-;-;-;572;30;51	Name=AluJo	19
chr18:23297290	A:G	TMEM241	TMEM241	UTR3	protein_coding	NA	T;C;-;A;ALU;-;SINE/AluJo;UTR3;TMEM241;-;-;UTR3;TMEM241;-;-;UTR3;TMEM241;-;-;-;156;22;41	Name=AluJo	14
chr18:23297449	A:G	TMEM241	TMEM241	UTR3	protein_coding	NA	T;C;-;A||R;ALU;-;SINE/AluJo;UTR3;TMEM241;-;-;UTR3;TMEM241;-;-;UTR3;TMEM241;-;-;-;276;27;45	Name=AluJo	15
chr18:26169241	T:C	PSMA8	PSMA8	intronic	protein_coding	NA	T;C;-;R;ALU;-;SINE/AluJb;intronic;PSMA8;-;-;intronic;PSMA8;-;-;intronic;PSMA8;-;-;-;708;30;52	Name=AluJb	32
chr18:32072094	A:G	RNF125	RNF125	UTR3	protein_coding	NA	A;G;+;A||R||D;ALU;-;SINE/AluJb;ncRNA_intronic;RP11-53I6.2;-;-;UTR3;RNF125;-;-;UTR3;RNF125;-;-;-;1540;30;55	Name=AluJo	13
chr18:32072116	A:G	RNF125	RNF125	UTR3	protein_coding	NA	A;G;+;A||R||D;ALU;-;SINE/AluJb;ncRNA_intronic;RP11-53I6.2;-;-;UTR3;RNF125;-;-;UTR3;RNF125;-;-;-;1436;30;54	Name=AluJo	12
chr18:35247931	A:G	ZNF397	ZNF397	UTR3	protein_coding	NA	A;G;+;A||R||D;ALU;-;SINE/AluSp;intronic;ZNF397;-;-;intronic;ZNF397;-;-;intronic;ZNF397;-;-;-;468;27;49	Name=AluSp	20
chr18:4008984	A:G	DLGAP1-AS4	DLGAP1-AS4	ncRNA	lncRNA	NA	A;G;+;A;ALU;-;SINE/AluY;ncRNA_intronic;DLGAP1-AS4;-;-;ncRNA_intronic;DLGAP1-AS4;-;-;ncRNA_intronic;DLGAP1-AS4;-;-;-;35;3;9	Name=AluY	11
chr18:4011697	A:G	DLGAP1-AS4	DLGAP1-AS4	ncRNA	lncRNA	NA	.	Name=AluJb	9
chr18:46670540	A:G	ST8SIA5	ST8SIA5	UTR3	protein_coding	NA	T;C;-;A||R||D;ALU;-;SINE/AluJb;intergenic;LOXHD1||ST8SIA5;-;-;intergenic;LOXHD1||ST8SIA5;-;-;upstream;AK095045;-;-;-;171;4;14	Name=AluJb	27
chr18:46673595	A:G	ST8SIA5	ST8SIA5	UTR3	protein_coding	NA	.	Name=MER5A	21
chr18:46673946	A:G	ST8SIA5	ST8SIA5	UTR3	protein_coding	NA	T;C;-;A;NONREP;-;-/-;intergenic;LOXHD1||ST8SIA5;-;-;intergenic;LOXHD1||ST8SIA5;-;-;intergenic;AK095045||ST8SIA5;-;-;-;112;3;14	.	24
chr18:58752524	A:G	MALT1	MALT1	UTR3	protein_coding	NA	A;G;+;A||R;ALU;-;SINE/AluJb;ncRNA_exonic;RP11-108P20.1;-;-;intergenic;MALT1||ZNF532;-;-;intergenic;MALT1||Metazoa_SRP;-;-;-;493;30;54	Name=AluJb	9
chr18:76820464	A:G	ZNF236-DT	ZNF236-DT	ncRNA	lncRNA	NA	T;C;-;A||R;ALU;-;SINE/AluJb;intronic;RP11-162A12.2;-;-;ncRNA_intronic;LOC100131655;-;-;ncRNA_intronic;LOC100131655;-;-;-;700;30;52	Name=AluJb	7
chr18:76820785	A:G	ZNF236-DT	ZNF236-DT	ncRNA	lncRNA	NA	T;C;-;A||R;ALU;-;SINE/AluY;intronic;RP11-162A12.2;-;-;ncRNA_intronic;LOC100131655;-;-;ncRNA_intronic;LOC100131655;-;-;-;348;29;50	Name=AluY	8
chr18:11882485	A:G	GNAL	GNAL	UTR3	protein_coding	NA	A;G;+;A||R;ALU;-;SINE/AluSg;UTR3;GNAL;-;-;UTR3;GNAL;-;-;UTR3;GNAL;-;-;-;184;22;41	Name=AluSg	17
chr18:21631598	A:G	SNRPD1	SNRPD1	UTR3	protein_coding	NA	A;G;+;R;ALU;-;SINE/AluY;ncRNA_intronic;RP11-13N13.2;-;-;intergenic;SNRPD1||ABHD3;-;-;intergenic;SNRPD1||ABHD3;-;-;-;106;18;35	Name=AluY	5
chr18:21631643	A:G	SNRPD1	SNRPD1	UTR3	protein_coding	NA	A;G;+;A||R;ALU;-;SINE/AluY;ncRNA_intronic;RP11-13N13.2;-;-;intergenic;SNRPD1||ABHD3;-;-;intergenic;SNRPD1||ABHD3;-;-;-;242;26;46	Name=AluY	2
chr18:23294092	A:G	TMEM241	TMEM241	intergenic	protein_coding	NA	T;C;-;A||R||D;ALU;-;SINE/AluJb;intronic;TMEM241;-;-;intergenic;CABLES1||TMEM241;-;-;intergenic;CABLES1||TMEM241;-;-;-;236;20;38	Name=AluJb	4
chr18:35247944	A:G	ZNF397	ZNF397	UTR3	protein_coding	NA	A;G;+;R;ALU;-;SINE/AluSp;intronic;ZNF397;-;-;intronic;ZNF397;-;-;intronic;ZNF397;-;-;-;523;28;50	Name=AluSp	7
chr18:4009033	A:G	DLGAP1-AS4	DLGAP1-AS4	ncRNA	lncRNA	NA	A;G;+;A;ALU;-;SINE/AluY;ncRNA_intronic;DLGAP1-AS4;-;-;ncRNA_intronic;DLGAP1-AS4;-;-;ncRNA_intronic;DLGAP1-AS4;-;-;-;1;1;1	Name=AluY	11
chr18:46675829	A:G	ST8SIA5	ST8SIA5	UTR3	protein_coding	NA	T;C;-;A;ALU;-;SINE/AluJo;intergenic;LOXHD1||ST8SIA5;-;-;intergenic;LOXHD1||ST8SIA5;-;-;intergenic;AK095045||ST8SIA5;-;-;-;66;2;9	Name=AluJo	18
chr18:58752653	A:G	MALT1	MALT1	UTR3	protein_coding	NA	A;G;+;A||R||D;ALU;-;SINE/AluJb;ncRNA_exonic;RP11-108P20.1;-;-;intergenic;MALT1||ZNF532;-;-;intergenic;MALT1||Metazoa_SRP;-;-;-;348;27;49	Name=AluJb	9
chr18:58753483	A:G	MALT1	MALT1	UTR3	protein_coding	NA	A;G;+;A||R||D;ALU;-;SINE/AluSz;ncRNA_exonic;RP11-108P20.1;-;-;intergenic;MALT1||ZNF532;-;-;intergenic;MALT1||Metazoa_SRP;-;-;-;627;29;52	Name=AluSz	6
chr18:59329953	A:G	LMAN1	LMAN1	UTR3	protein_coding	NA	T;C;-;A||R||D;NONREP;-;-/-;UTR3;LMAN1;-;-;UTR3;LMAN1;-;-;UTR3;LMAN1;-;-;-;1860;30;54	.	23
chr18:76821531	A:G	ZNF236-DT	ZNF236-DT	ncRNA	lncRNA	NA	T;C;-;A;ALU;-;SINE/AluJo;intronic;RP11-162A12.2;-;-;ncRNA_intronic;LOC100131655;-;-;ncRNA_intronic;LOC100131655;-;-;-;790;30;53	Name=AluJr	8
chr18:12663508	A:G	PSMG2	PSMG2	intronic	protein_coding	NA	A;G;+;A||R;ALU;-;SINE/AluJb;intronic;PSMG2;-;-;intronic;PSMG2;-;-;intronic;CEP76||PSMG2;-;-;-;437;26;46	Name=AluJb	25
chr18:21631285	A:G	SNRPD1	SNRPD1	UTR3	protein_coding	NA	A;G;+;A||R;ALU;-;SINE/AluSz6;ncRNA_intronic;RP11-13N13.2;-;-;intergenic;SNRPD1||ABHD3;-;-;intergenic;SNRPD1||ABHD3;-;-;-;62;14;28	Name=AluSz6	12
chr18:26169240	T:C	PSMA8	PSMA8	intronic	protein_coding	NA	T;C;-;R||D;ALU;-;SINE/AluJb;intronic;PSMA8;-;-;intronic;PSMA8;-;-;intronic;PSMA8;-;-;-;760;29;51	Name=AluJb	34
chr18:26169674	T:C	PSMA8	PSMA8	intronic	protein_coding	NA	T;C;-;R;ALU;-;SINE/AluSp;intronic;PSMA8;-;-;intronic;PSMA8;-;-;intronic;PSMA8;-;-;-;610;27;48	Name=AluSp	26
chr18:35317373	A:G	ZNF271P	ZNF271P	intergenic	lncRNA	NA	A;G;+;A||R;ALU;-;SINE/AluJb;intergenic;ZNF271||ZNF24;-;-;intergenic;ZNF271P||ZNF24;-;-;intergenic;ZNF271||ZNF24;-;-;-;277;24;43	Name=AluJb	6
chr18:36179206	A:G	ELP2	ELP2	UTR3	protein_coding	NA	A;G;+;A||R;ALU;-;SINE/AluSx1;downstream;RP11-49I11.1;-;-;intergenic;ELP2||MOCOS;-;-;downstream;BC009735;-;-;-;231;26;46	Name=AluSx1	5
chr18:4010951	A:G	DLGAP1-AS4	DLGAP1-AS4	ncRNA	lncRNA	NEU-GLU	.	Name=AluSx	9
chr18:4011055	A:G	DLGAP1-AS4	DLGAP1-AS4	ncRNA	lncRNA	NEU-GLU	.	Name=AluSx	10
chr18:4011056	A:G	DLGAP1-AS4	DLGAP1-AS4	ncRNA	lncRNA	NEU-GLU	A;G;+;A;ALU;-;SINE/AluSx;ncRNA_intronic;DLGAP1-AS4;-;-;ncRNA_intronic;DLGAP1-AS4;-;-;ncRNA_intronic;DLGAP1-AS4;-;-;-;21;2;5	Name=AluSx	10
chr18:58752219	A:G	MALT1	MALT1	UTR3	protein_coding	NA	A;G;+;A||R||D;ALU;-;SINE/AluJr;ncRNA_exonic;RP11-108P20.1||RP11-108P20.3;-;-;intergenic;MALT1||ZNF532;-;-;intergenic;MALT1||Metazoa_SRP;-;-;-;608;29;53	Name=AluJr	6
chr18:59154977	A:G	SEC11C	SEC11C	intronic	protein_coding	NA	A;G;+;A||R||D;ALU;-;SINE/AluSx1;intronic;SEC11C;-;-;intronic;SEC11C;-;-;intronic;SEC11C;-;-;-;388;25;44	Name=AluSx1	22
chr18:59155026	A:G	SEC11C	SEC11C	intronic	protein_coding	NA	A;G;+;R;ALU;-;SINE/AluSx1;intronic;SEC11C;-;-;intronic;SEC11C;-;-;intronic;SEC11C;-;-;-;475;25;46	Name=AluSx1	27
chr18:67507106	A:G	DSEL	DSEL	UTR3	protein_coding	NA	T;C;-;A||R;ALU;-;SINE/AluSg;ncRNA_intronic;CTD-2541J13.2;-;-;UTR3;DSEL;-;-;UTR3;DSEL;-;-;-;1291;30;54	Name=AluSg	36
chr18:691578	A:G	ENOSF1	ENOSF1	intronic	protein_coding	OLIG	T;C;-;A||R||D;ALU;-;SINE/AluJr;intronic;ENOSF1;-;-;intronic;ENOSF1;-;-;intronic;ENOSF1;-;-;-;2019;30;54	Name=AluJr	16
chr18:76808348	A:G	ZNF236-DT	ZNF236-DT	ncRNA	lncRNA	NA	T;C;-;A||R;ALU;-;SINE/AluJb;intronic;RP11-162A12.2;-;-;ncRNA_intronic;LOC100131655;-;-;ncRNA_intronic;LOC100131655;-;-;-;397;30;51	Name=AluJb	8
chr18:21631169	A:G	SNRPD1	SNRPD1	UTR3	protein_coding	NA	A;G;+;A||R;ALU;-;SINE/AluSz6;ncRNA_intronic;RP11-13N13.2;-;-;downstream;SNRPD1;-;-;downstream;SNRPD1;-;-;-;132;23;40	Name=AluSz6	21
chr18:21632300	A:G	SNRPD1	SNRPD1	UTR3	protein_coding	NA	A;G;+;A||R;ALU;-;SINE/AluSx1;ncRNA_intronic;RP11-13N13.2;-;-;intergenic;SNRPD1||ABHD3;-;-;intergenic;SNRPD1||ABHD3;-;-;-;276;27;50	Name=AluSx1	19
chr18:21632306	A:G	SNRPD1	SNRPD1	UTR3	protein_coding	NA	A;G;+;A||R;ALU;-;SINE/AluSx1;ncRNA_intronic;RP11-13N13.2;-;-;intergenic;SNRPD1||ABHD3;-;-;intergenic;SNRPD1||ABHD3;-;-;-;3;3;3	Name=AluSx1	22
chr18:21633124	A:G	SNRPD1	SNRPD1	UTR3	protein_coding	NA	A;G;+;A||R;ALU;-;SINE/AluY;ncRNA_intronic;RP11-13N13.2;-;-;intergenic;SNRPD1||ABHD3;-;-;intergenic;SNRPD1||ABHD3;-;-;-;375;28;50	Name=AluY	25
chr18:32072156	A:G	RNF125	RNF125	UTR3	protein_coding	OLIG	A;G;+;A||R||D;ALU;-;SINE/AluJb;ncRNA_intronic;RP11-53I6.2;-;-;UTR3;RNF125;-;-;UTR3;RNF125;-;-;-;1500;30;53	Name=AluJo	11
chr18:3650323	A:G	DLGAP1	DLGAP1	intronic	protein_coding	NEU-GABA-GLU	T;C;-;A||R;ALU;-;SINE/AluSx1;intronic;DLGAP1;-;-;intronic;DLGAP1;-;-;intronic;DLGAP1;-;-;-;37;1;11	Name=AluSx1	21
chr18:4006758	A:G	DLGAP1-AS4	DLGAP1-AS4	ncRNA	lncRNA	NEU-GLU	A;G;+;A;ALU;-;SINE/AluJb;ncRNA_intronic;DLGAP1-AS4;-;-;ncRNA_intronic;DLGAP1-AS4;-;-;ncRNA_intronic;DLGAP1-AS4;-;-;-;13;2;4	Name=AluJb	12
chr18:4006883	A:G	DLGAP1-AS4	DLGAP1-AS4	ncRNA	lncRNA	NEU-GLU	A;G;+;A;ALU;-;SINE/AluJb;ncRNA_intronic;DLGAP1-AS4;-;-;ncRNA_intronic;DLGAP1-AS4;-;-;ncRNA_intronic;DLGAP1-AS4;-;-;-;21;1;4	Name=AluJb	9
chr18:4009046	A:G	DLGAP1-AS4	DLGAP1-AS4	ncRNA	lncRNA	NA	A;G;+;A||R;ALU;-;SINE/AluY;ncRNA_intronic;DLGAP1-AS4;-;-;ncRNA_intronic;DLGAP1-AS4;-;-;ncRNA_intronic;DLGAP1-AS4;-;-;-;1;1;1	Name=AluY	11
chr18:49478119	A:G	C18orf32	C18orf32	UTR3	protein_coding	NA	T;C;-;A||R;ALU;-;SINE/AluJr;intergenic;DYM||C18orf32;-;-;intergenic;DYM||RPL17-C18orf32;-;-;intergenic;DYM||C18orf32;-;-;-;258;23;41	Name=AluJr	7
chr18:49478537	A:G	C18orf32	C18orf32	UTR3	protein_coding	NA	T;C;-;A||R;ALU;-;SINE/AluSz;intergenic;DYM||C18orf32;-;-;intergenic;DYM||RPL17-C18orf32;-;-;intergenic;DYM||C18orf32;-;-;-;473;29;52	Name=AluSz	9
chr18:58752523	A:G	MALT1	MALT1	UTR3	protein_coding	NA	A;G;+;A||R||D;ALU;-;SINE/AluJb;ncRNA_exonic;RP11-108P20.1;-;-;intergenic;MALT1||ZNF532;-;-;intergenic;MALT1||Metazoa_SRP;-;-;-;552;30;54	Name=AluJb	8
chr18:58752654	A:G	MALT1	MALT1	UTR3	protein_coding	NA	A;G;+;A||R||D;ALU;-;SINE/AluJb;ncRNA_exonic;RP11-108P20.1;-;-;intergenic;MALT1||ZNF532;-;-;intergenic;MALT1||Metazoa_SRP;-;-;-;237;28;49	Name=AluJb	7
chr18:58752663	A:G	MALT1	MALT1	UTR3	protein_coding	NA	A;G;+;A||R;ALU;-;SINE/AluJb;ncRNA_exonic;RP11-108P20.1;-;-;intergenic;MALT1||ZNF532;-;-;intergenic;MALT1||Metazoa_SRP;-;-;-;443;30;52	Name=AluJb	5
chr18:58753416	A:G	MALT1	MALT1	UTR3	protein_coding	NA	A;G;+;R||D;ALU;-;SINE/AluSz;ncRNA_exonic;RP11-108P20.1;-;-;intergenic;MALT1||ZNF532;-;-;intergenic;MALT1||Metazoa_SRP;-;-;-;546;28;49	Name=AluSz	6
chr18:59153631	A:G	SEC11C	SEC11C	intronic	protein_coding	NA	A;G;+;A||R||D;ALU;-;SINE/AluSx4;intronic;SEC11C;-;-;intronic;SEC11C;-;-;intronic;SEC11C;-;-;-;210;23;38	Name=AluSx4	16
chr18:59153810	A:G	SEC11C	SEC11C	intronic	protein_coding	NA	A;G;+;R||D;ALU;-;SINE/AluSx;intronic;SEC11C;-;-;intronic;SEC11C;-;-;intronic;SEC11C;-;-;-;138;18;34	Name=AluSx	11
chr18:59154946	A:G	SEC11C	SEC11C	intronic	protein_coding	NA	A;G;+;A||R;ALU;-;SINE/AluSx1;intronic;SEC11C;-;-;intronic;SEC11C;-;-;intronic;SEC11C;-;-;-;201;19;33	Name=AluSx1	17
chr18:59154971	A:G	SEC11C	SEC11C	intronic	protein_coding	NA	A;G;+;A||R;ALU;-;SINE/AluSx1;intronic;SEC11C;-;-;intronic;SEC11C;-;-;intronic;SEC11C;-;-;-;262;22;39	Name=AluSx1	11
chr18:62285665	A:G	RELCH	RELCH	intronic	protein_coding	NA	A;G;+;A||R;ALU;-;SINE/AluJr;intronic;KIAA1468;-;-;intronic;KIAA1468;-;-;intronic;KIAA1468;-;-;-;378;28;48	Name=AluJr	19
chr18:67507104	A:G	DSEL	DSEL	UTR3	protein_coding	NA	T;C;-;A||R;ALU;-;SINE/AluSg;ncRNA_intronic;CTD-2541J13.2;-;-;UTR3;DSEL;-;-;UTR3;DSEL;-;-;-;785;29;52	Name=AluSg	23
chr18:67507265	A:G	DSEL	DSEL	UTR3	protein_coding	NA	T;C;-;A||R;ALU;-;SINE/AluSg;ncRNA_intronic;CTD-2541J13.2;-;-;UTR3;DSEL;-;-;UTR3;DSEL;-;-;-;421;24;45	Name=AluSg	21
chr18:67509023	A:G	DSEL	DSEL	UTR3	protein_coding	NA	T;C;-;A||R;ALU;-;SINE/AluY;ncRNA_intronic;CTD-2541J13.2;-;-;UTR3;DSEL;-;-;UTR3;DSEL;-;-;-;625;27;50	Name=AluY	20
chr18:691500	A:G	ENOSF1	ENOSF1	intronic	protein_coding	OLIG	T;C;-;A||R||D;ALU;-;SINE/AluJr;intronic;ENOSF1;-;-;intronic;ENOSF1;-;-;intronic;ENOSF1;-;-;340;32;1830;30;53	Name=AluJr	10
chr18:691565	A:G	ENOSF1	ENOSF1	intronic	protein_coding	OLIG	T;C;-;A||R||D;ALU;-;SINE/AluJr;intronic;ENOSF1;-;-;intronic;ENOSF1;-;-;intronic;ENOSF1;-;-;-;1772;30;54	Name=AluJr	13
chr18:691566	A:G	ENOSF1	ENOSF1	intronic	protein_coding	OLIG	T;C;-;A||R||D;ALU;-;SINE/AluJr;intronic;ENOSF1;-;-;intronic;ENOSF1;-;-;intronic;ENOSF1;-;-;-;1780;30;54	Name=AluJr	16
chr18:76819476	A:G	ZNF236-DT	ZNF236-DT	ncRNA	lncRNA	NA	.	Name=AluJb	5
chr18:76820247	A:G	ZNF236-DT	ZNF236-DT	ncRNA	lncRNA	NA	T;C;-;R;ALU;-;SINE/AluJb;intronic;RP11-162A12.2;-;-;ncRNA_intronic;LOC100131655;-;-;ncRNA_intronic;LOC100131655;-;-;-;571;29;51	Name=AluJb	6
chr18:79968465	T:C	HSBP1L1	HSBP1L1	intronic	protein_coding	NA	T;C;-;R;ALU;-;SINE/AluSx;intronic;HSBP1L1;-;-;intronic;HSBP1L1;-;-;intronic;HSBP1L1;-;-;-;384;28;49	Name=AluSx	6
chr18:56606711	A:G	TXNL1	TXNL1	intronic	protein_coding	NA	T;C;-;A||R;NONREP;-;-/-;intronic;TXNL1;-;-;intronic;TXNL1;-;-;intronic;TXNL1;-;-;-;607;28;50	.	20
chr18:59155052	A:G	SEC11C	SEC11C	intronic	protein_coding	NA	A;G;+;A;ALU;-;SINE/AluSx1;intronic;SEC11C;-;-;intronic;SEC11C;-;-;intronic;SEC11C;-;-;-;279;24;41	Name=AluSx1	15
chr18:59156103	A:G	SEC11C	SEC11C	intronic	protein_coding	NA	A;G;+;A||R;ALU;-;SINE/AluJo;intronic;SEC11C;-;-;intronic;SEC11C;-;-;UTR3;SEC11C;-;-;-;198;19;35	Name=AluJr4	9
chr18:692372	A:G	ENOSF1	ENOSF1	intronic	protein_coding	NA	T;C;-;A||R||D;ALU;-;SINE/AluSq;intronic;ENOSF1;-;-;intronic;ENOSF1;-;-;intronic;ENOSF1;-;-;-;1828;30;54	Name=AluSq	16
chr18:692402	A:G	ENOSF1	ENOSF1	intronic	protein_coding	NA	T;C;-;A||R||D;ALU;-;SINE/AluSq;intronic;ENOSF1;-;-;intronic;ENOSF1;-;-;intronic;ENOSF1;-;-;-;1212;30;54	Name=AluSq	17
chr18:692496	A:G	ENOSF1	ENOSF1	intronic	protein_coding	OLIG	T;C;-;A||R||D;ALU;-;SINE/AluSq;intronic;ENOSF1;-;-;intronic;ENOSF1;-;-;intronic;ENOSF1;-;-;-;1694;30;55	Name=AluSq	17
chr18:32071923	A:G	RNF125	RNF125	UTR3	protein_coding	NA	A;G;+;A||R||D;ALU;-;SINE/AluJb;ncRNA_intronic;RP11-53I6.2;-;-;UTR3;RNF125;-;-;UTR3;RNF125;-;-;-;1294;29;53	Name=AluJo	8
chr18:21631210	A:G	SNRPD1	SNRPD1	UTR3	protein_coding	NA	A;G;+;A||R;ALU;-;SINE/AluSz6;ncRNA_intronic;RP11-13N13.2;-;-;downstream;SNRPD1;-;-;downstream;SNRPD1;-;-;-;97;20;35	Name=AluSz6	13
chr18:21632301	A:G	SNRPD1	SNRPD1	UTR3	protein_coding	NA	A;G;+;A||R;ALU;-;SINE/AluSx1;ncRNA_intronic;RP11-13N13.2;-;-;intergenic;SNRPD1||ABHD3;-;-;intergenic;SNRPD1||ABHD3;-;-;-;237;25;46	Name=AluSx1	18
chr18:32071399	A:G	RNF125	RNF125	UTR3	protein_coding	NA	A;G;+;A||R;ALU;-;SINE/AluSz;ncRNA_intronic;RP11-53I6.2;-;-;UTR3;RNF125;-;-;UTR3;RNF125;-;-;-;981;30;53	Name=AluSz	8
chr18:35259268	A:G	ZSCAN30	ZSCAN30	intronic	protein_coding	NA	T;C;-;A||R;ALU;-;SINE/AluSz;intronic;ZSCAN30;-;-;intronic;ZSCAN30;-;-;intronic;ZSCAN30;-;-;-;840;30;52	Name=AluSz	19
chr18:46675957	A:G	ST8SIA5	ST8SIA5	UTR3	protein_coding	NA	T;C;-;A;ALU;-;SINE/AluJo;intergenic;LOXHD1||ST8SIA5;-;-;intergenic;LOXHD1||ST8SIA5;-;-;intergenic;AK095045||ST8SIA5;-;-;-;62;2;11	Name=AluJo	15
chr18:59154985	A:G	SEC11C	SEC11C	intronic	protein_coding	NA	A;G;+;A||R||D;ALU;-;SINE/AluSx1;intronic;SEC11C;-;-;intronic;SEC11C;-;-;intronic;SEC11C;-;-;-;459;27;45	Name=AluSx1	23
chr18:67507225	A:G	DSEL	DSEL	UTR3	protein_coding	NA	T;C;-;A||R;ALU;-;SINE/AluSg;ncRNA_intronic;CTD-2541J13.2;-;-;UTR3;DSEL;-;-;UTR3;DSEL;-;-;-;822;28;51	Name=AluSg	23
chr18:691474	A:G	ENOSF1	ENOSF1	intronic	protein_coding	OLIG	T;C;-;A||R||D;ALU;-;SINE/AluJr;intronic;ENOSF1;-;-;intronic;ENOSF1;-;-;intronic;ENOSF1;-;-;340;32;1813;30;54	Name=AluJr	10
chr18:26169214	T:C	PSMA8	PSMA8	intronic	protein_coding	NA	T;C;-;R;ALU;-;SINE/AluJb;intronic;PSMA8;-;-;intronic;PSMA8;-;-;intronic;PSMA8;-;-;-;497;30;52	Name=AluJb	25
chr18:36793942	A:G	TPGS2	TPGS2	intronic	protein_coding	NA	T;C;-;A||R;ALU;-;SINE/AluY;intronic;TPGS2;-;-;intronic;TPGS2;-;-;intronic;TPGS2;-;-;-;259;22;41	Name=AluY	9
chr18:59153582	A:G	SEC11C	SEC11C	intronic	protein_coding	NA	A;G;+;A||R;ALU;-;SINE/AluSx4;intronic;SEC11C;-;-;intronic;SEC11C;-;-;intronic;SEC11C;-;-;-;428;26;44	Name=AluSx4	24
chr18:76819626	A:G	ZNF236-DT	ZNF236-DT	ncRNA	lncRNA	NA	.	Name=AluJb	6
chr18:36781528	A:G	TPGS2	TPGS2	intronic	protein_coding	NA	T;C;-;A||R;ALU;-;SINE/AluSc5;intergenic;FHOD3||TPGS2;-;-;intronic;TPGS2;-;-;intronic;TPGS2;-;-;-;439;27;49	Name=AluSc5	15
chr18:49477699	A:G	C18orf32	C18orf32	UTR3	protein_coding	NA	T;C;-;R;ALU;-;SINE/AluSp;intergenic;DYM||C18orf32;-;-;intergenic;DYM||RPL17-C18orf32;-;-;intergenic;DYM||C18orf32;-;-;-;532;29;52	Name=AluSp	9
chr18:49478544	A:G	C18orf32	C18orf32	UTR3	protein_coding	NA	T;C;-;A||R;ALU;-;SINE/AluSz;intergenic;DYM||C18orf32;-;-;intergenic;DYM||RPL17-C18orf32;-;-;intergenic;DYM||C18orf32;-;-;-;718;30;53	Name=AluSz	11
chr18:691478	A:G	ENOSF1	ENOSF1	intronic	protein_coding	OLIG	T;C;-;A||R||D;ALU;-;SINE/AluJr;intronic;ENOSF1;-;-;intronic;ENOSF1;-;-;intronic;ENOSF1;-;-;340;32;1864;30;54	Name=AluJr	10
chr18:35247850	A:G	ZNF397	ZNF397	UTR3	protein_coding	NA	A;G;+;A||R||D;ALU;-;SINE/AluSp;intronic;ZNF397;-;-;intronic;ZNF397;-;-;intronic;ZNF397;-;-;-;370;29;51	Name=AluSp	19
chr18:692390	A:G	ENOSF1	ENOSF1	intronic	protein_coding	NA	T;C;-;A||R||D;ALU;-;SINE/AluSq;intronic;ENOSF1;-;-;intronic;ENOSF1;-;-;intronic;ENOSF1;-;-;-;1718;30;54	Name=AluSq	11
chr19:10154636	A:G	DNMT1	DNMT1	other	protein_coding	NA	.	.	2
chr19:10304999	A:G	ZGLP1	ZGLP1	UTR3	protein_coding	NA	T;C;-;A||R||D;NONREP;-;-/-;UTR3;ZGLP1;-;-;UTR3;ZGLP1;-;-;UTR3;ZGLP1;-;-;-;765;29;52	.	20
chr19:10644427	T:C	SLC44A2	SLC44A2	UTR3	protein_coding	NA	.	.	2
chr19:10711252	A:G	QTRT1	QTRT1	intronic	protein_coding	NA	A;G;+;A||R;ALU;-;SINE/AluSg;intronic;QTRT1;-;-;intronic;QTRT1;-;-;intronic;QTRT1;-;-;-;328;26;46	Name=AluSx4	10
chr19:10711289	A:G	QTRT1	QTRT1	intronic	protein_coding	NA	A;G;+;R;ALU;-;SINE/AluSg;intronic;QTRT1;-;-;intronic;QTRT1;-;-;intronic;QTRT1;-;-;-;965;30;52	Name=AluSx4	14
chr19:10711591	A:G	QTRT1	QTRT1	intronic	protein_coding	NA	A;G;+;A||R;ALU;-;SINE/AluSz;intronic;QTRT1;-;-;intronic;QTRT1;-;-;intronic;QTRT1;-;-;-;1160;30;53	Name=AluSz	21
chr19:10711645	A:G	QTRT1	QTRT1	intronic	protein_coding	NA	A;G;+;A||R;ALU;-;SINE/AluSz;intronic;QTRT1;-;-;intronic;QTRT1;-;-;intronic;QTRT1;-;-;-;1202;29;52	Name=AluSz	21
chr19:10711659	A:G	QTRT1	QTRT1	intronic	protein_coding	NA	A;G;+;R;ALU;-;SINE/AluSz;intronic;QTRT1;-;-;intronic;QTRT1;-;-;intronic;QTRT1;-;-;-;733;29;52	Name=AluSz	11
chr19:10711662	A:G	QTRT1	QTRT1	intronic	protein_coding	NA	A;G;+;R;ALU;-;SINE/AluSz;intronic;QTRT1;-;-;intronic;QTRT1;-;-;intronic;QTRT1;-;-;-;570;29;51	Name=AluSz	9
chr19:10930148	A:G	TIMM29	TIMM29	UTR3	protein_coding	NA	A;G;+;A||R;ALU;rs538038079;SINE/AluJr;UTR3;C19orf52;-;-;UTR3;C19orf52;-;-;UTR3;C19orf52;-;-;-;1201;30;54	Name=AluJr	2
chr19:11352824	A:G	CCDC159	CCDC159	intronic	protein_coding	NA	A;G;+;R||D;ALU;-;SINE/AluJb;intronic;CCDC159;-;-;intronic;CCDC159;-;-;intronic;CCDC159;-;-;-;1064;30;53	Name=AluJb	13
chr19:11352846	A:G	CCDC159	CCDC159	intronic	protein_coding	NA	A;G;+;A||R||D;ALU;-;SINE/AluJb;intronic;CCDC159;-;-;intronic;CCDC159;-;-;intronic;CCDC159;-;-;-;961;29;52	Name=AluJb	12
chr19:11449901	A:G	PRKCSH	PRKCSH	intronic	protein_coding	NA	A;G;+;A||R||D;ALU;-;SINE/AluSc8;intronic;PRKCSH;-;-;intronic;PRKCSH;-;-;intronic;PRKCSH;-;-;-;1622;30;54	Name=AluSc8	2
chr19:11450356	A:G	PRKCSH	PRKCSH	intronic	protein_coding	NA	A;G;+;A||R||D;ALU;-;SINE/AluSx1;intronic;PRKCSH;-;-;intronic;PRKCSH;-;-;intronic;PRKCSH;-;-;-;2062;30;55	Name=AluSx1	2
chr19:11450371	A:G	PRKCSH	PRKCSH	intronic	protein_coding	NA	A;G;+;A||R||D;ALU;-;SINE/AluSx1;intronic;PRKCSH;-;-;intronic;PRKCSH;-;-;intronic;PRKCSH;-;-;-;1629;30;55	Name=AluSx1	2
chr19:11450402	A:G	PRKCSH	PRKCSH	intronic	protein_coding	NA	A;G;+;A||R||D;ALU;-;SINE/AluSx1;intronic;PRKCSH;-;-;intronic;PRKCSH;-;-;intronic;PRKCSH;-;-;-;2197;30;55	Name=AluSx1	2
chr19:11450544	A:G	PRKCSH	PRKCSH	intronic	protein_coding	NA	A;G;+;A||R||D;REP;-;srpRNA/7SLRNA;intronic;PRKCSH;-;-;intronic;PRKCSH;-;-;intronic;PRKCSH;-;-;-;1515;30;54	Name=7SLRNA	2
chr19:11450560	A:G	PRKCSH	PRKCSH	intronic	protein_coding	NA	A;G;+;A||R;REP;-;srpRNA/7SLRNA;intronic;PRKCSH;-;-;intronic;PRKCSH;-;-;intronic;PRKCSH;-;-;-;2221;30;53	Name=7SLRNA	33
chr19:11450568	A:G	PRKCSH	PRKCSH	intronic	protein_coding	NA	A;G;+;A||R;REP;-;srpRNA/7SLRNA;intronic;PRKCSH;-;-;intronic;PRKCSH;-;-;intronic;PRKCSH;-;-;-;2244;30;55	Name=7SLRNA	2
chr19:11464452	A:G	ELAVL3	ELAVL3	intronic	protein_coding	NA	T;C;-;R;ALU;-;SINE/AluJb;intronic;ELAVL3;-;-;intronic;ELAVL3;-;-;intronic;ELAVL3;-;-;-;47;1;11	Name=AluJb	16
chr19:11464458	A:G	ELAVL3	ELAVL3	intronic	protein_coding	NA	T;C;-;A||R;ALU;-;SINE/AluJb;intronic;ELAVL3;-;-;intronic;ELAVL3;-;-;intronic;ELAVL3;-;-;-;48;1;10	Name=AluJb	17
chr19:11835315	A:G	ZNF440	ZNF440	intergenic	protein_coding	NA	A;G;+;A||R;ALU;-;SINE/AluY;downstream;ZNF440;-;-;downstream;ZNF440;-;-;ncRNA_exonic;AX747599;-;-;-;813;30;55	Name=AluY	2
chr19:11870577	A:G	ZNF439	ZNF439	intergenic	protein_coding	NA	A;G;+;A||R;ALU;-;SINE/AluSq2;intergenic;ZNF439||ZNF69;-;-;intergenic;ZNF439||ZNF69;-;-;intergenic;ZNF439||ZNF69;-;-;-;868;29;52	Name=AluSq2	2
chr19:12080807	A:G	ZNF844	ZNF844	UTR3	protein_coding	NA	A;G;+;A||R||D;ALU;-;SINE/AluSz;UTR3;ZNF844;-;-;intergenic;ZNF844||ZNF788;-;-;intergenic;ZNF844||ZNF788;-;-;-;1900;30;55	Name=AluSz	2
chr19:12456271	A:G	ZNF709	ZNF709	intergenic	protein_coding	NA	T;C;-;A||R;ALU;-;SINE/AluJr;ncRNA_intronic;CTD-3105H18.7;-;-;intergenic;ZNF443||ZNF709;-;-;intergenic;ZNF443||ZNF709;-;-;-;179;19;34	Name=AluJr	15
chr19:12631498	A:G	ZNF791	ZNF791	UTR3	protein_coding	NA	A;G;+;A||R;ALU;-;SINE/AluSx;UTR3;ZNF791;-;-;intergenic;ZNF791||MAN2B1;-;-;intergenic;ZNF791||MAN2B1;-;-;-;933;30;54	Name=AluSx	22
chr19:12631546	A:G	ZNF791	ZNF791	UTR3	protein_coding	NA	A;G;+;A||R;ALU;-;SINE/AluSx;UTR3;ZNF791;-;-;intergenic;ZNF791||MAN2B1;-;-;intergenic;ZNF791||MAN2B1;-;-;-;2024;30;55	Name=AluSx	2
chr19:12631692	A:G	ZNF791	ZNF791	UTR3	protein_coding	NA	A;G;+;A||R;ALU;-;SINE/AluSx;UTR3;ZNF791;-;-;intergenic;ZNF791||MAN2B1;-;-;intergenic;ZNF791||MAN2B1;-;-;-;1464;30;53	Name=AluSx	35
chr19:13220757	A:G	CACNA1A	CACNA1A	intronic	protein_coding	NA	T;C;-;A||R;ALU;-;SINE/AluJr;intronic;CACNA1A;-;-;intronic;CACNA1A;-;-;intronic;CACNA1A;-;-;-;120;3;15	Name=AluJr	7
chr19:13760952	A:G	CCDC130	YJU2B	intronic	protein_coding	NA	A;G;+;A||R;ALU;-;SINE/AluSx1;intronic;CCDC130;-;-;intronic;CCDC130;-;-;intronic;CCDC130;-;-;-;1919;30;54	Name=AluSx1	18
chr19:1376182	A:G	PWWP3A	PWWP3A	UTR3	protein_coding	NA	A;G;+;A||R||D;ALU;-;SINE/AluSc8;intronic;MUM1;-;-;intronic;MUM1;-;-;intronic;MUM1;-;-;-;757;30;54	Name=AluSc8	2
chr19:13761998	A:G	CCDC130	YJU2B	intronic	protein_coding	NA	A;G;+;R;ALU;-;SINE/AluSz6;intronic;CCDC130;-;-;intronic;CCDC130;-;-;intronic;CCDC130;-;-;-;1151;30;53	Name=AluSz6	8
chr19:13762120	A:G	CCDC130	YJU2B	intronic	protein_coding	NA	A;G;+;A||R||D;ALU;-;SINE/AluJb;intronic;CCDC130;-;-;intronic;CCDC130;-;-;intronic;CCDC130;-;-;-;1372;30;54	Name=AluJr	11
chr19:13762155	A:G	CCDC130	YJU2B	intronic	protein_coding	NA	A;G;+;R;ALU;-;SINE/AluJb;intronic;CCDC130;-;-;intronic;CCDC130;-;-;intronic;CCDC130;-;-;-;1260;30;53	Name=AluJr	11
chr19:13767435	A:G	MRI1	MRI1	intronic	protein_coding	NA	A;G;+;A||R;REP;-;SINE/FLAM_C;intronic;MRI1;-;-;intronic;MRI1;-;-;intronic;MRI1;-;-;-;769;30;53	Name=AluJo	8
chr19:13767521	A:G	MRI1	MRI1	intronic	protein_coding	NA	A;G;+;A||R;REP;-;SINE/FLAM_C;intronic;MRI1;-;-;intronic;MRI1;-;-;intronic;MRI1;-;-;-;637;30;53	Name=AluJo	7
chr19:13767550	A:G	MRI1	MRI1	intronic	protein_coding	NA	A;G;+;R;ALU;-;SINE/AluJo;intronic;MRI1;-;-;intronic;MRI1;-;-;intronic;MRI1;-;-;-;490;30;53	Name=AluJo	6
chr19:13767571	A:G	MRI1	MRI1	intronic	protein_coding	NA	A;G;+;R;ALU;-;SINE/AluJo;intronic;MRI1;-;-;intronic;MRI1;-;-;intronic;MRI1;-;-;-;582;29;51	Name=AluJo	5
chr19:13767603	A:G	MRI1	MRI1	intronic	protein_coding	NA	A;G;+;R;ALU;-;SINE/AluJo;intronic;MRI1;-;-;intronic;MRI1;-;-;intronic;MRI1;-;-;-;702;30;53	Name=AluJo	10
chr19:13767605	A:G	MRI1	MRI1	intronic	protein_coding	NA	A;G;+;R;ALU;-;SINE/AluJo;intronic;MRI1;-;-;intronic;MRI1;-;-;intronic;MRI1;-;-;-;495;29;50	Name=AluJo	8
chr19:13767658	A:G	MRI1	MRI1	intronic	protein_coding	NA	A;G;+;A||R;ALU;-;SINE/AluJo;intronic;MRI1;-;-;intronic;MRI1;-;-;intronic;MRI1;-;-;-;905;30;54	Name=AluJo	10
chr19:13772573	A:G	MRI1	MRI1	UTR3	protein_coding	NA	A;G;+;A||R||D;ALU;-;SINE/AluY;ncRNA_exonic;CTB-5E10.3;-;-;UTR3;MRI1;-;-;UTR3;MRI1;-;-;-;2038;30;54	Name=AluY	2
chr19:13772617	A:G	MRI1	MRI1	UTR3	protein_coding	NA	A;G;+;A||R||D;ALU;-;SINE/AluY;ncRNA_exonic;CTB-5E10.3;-;-;UTR3;MRI1;-;-;UTR3;MRI1;-;-;-;2206;30;54	Name=AluY	2
chr19:13773209	A:G	MRI1	MRI1	UTR3	protein_coding	NA	A;G;+;A||R||D;ALU;-;SINE/AluSz;ncRNA_intronic;CTB-5E10.3;-;-;UTR3;MRI1;-;-;UTR3;MRI1;-;-;-;2071;30;55	Name=AluSz	2
chr19:13773441	A:G	MRI1	MRI1	UTR3	protein_coding	NA	A;G;+;R;ALU;-;SINE/AluJr;ncRNA_exonic;CTB-5E10.3;-;-;UTR3;MRI1;-;-;UTR3;MRI1;-;-;-;1018;30;53	Name=AluJr	15
chr19:13773701	A:G	MRI1	MRI1	UTR3	protein_coding	NA	A;G;+;A||R||D;ALU;-;SINE/AluSx1;ncRNA_intronic;CTB-5E10.3;-;-;UTR3;MRI1;-;-;UTR3;MRI1;-;-;-;2160;30;53	Name=AluSx1	34
chr19:13773727	A:G	MRI1	MRI1	UTR3	protein_coding	NA	A;G;+;A||R||D;ALU;-;SINE/AluSx1;ncRNA_intronic;CTB-5E10.3;-;-;UTR3;MRI1;-;-;UTR3;MRI1;-;-;-;2242;30;54	Name=AluSx1	35
chr19:13773928	A:G	MRI1	MRI1	UTR3	protein_coding	NA	A;G;+;A||R||D;ALU;-;SINE/AluSx1;ncRNA_exonic;CTB-5E10.3;-;-;UTR3;MRI1;-;-;UTR3;MRI1;-;-;-;2434;30;54	Name=AluSx1	2
chr19:14450910	A:G	PKN1	PKN1	other	protein_coding	NA	.	.	2
chr19:14482793	A:G	GIPC1	GIPC1	other	protein_coding	NEU-GABA-GLU	T;C;-;A||R;NONREP;-;-/-;exonic;GIPC1;nonsynonymous	.	39
chr19:14529618	A:G	MIR639	MIR639	ncRNA	miRNA	NA	.	.	3
chr19:14568803	A:G	NDUFB7	NDUFB7	intronic	protein_coding	NA	T;C;-;A||R;ALU;-;SINE/AluJr;intronic;NDUFB7;-;-;intronic;NDUFB7;-;-;intronic;NDUFB7;-;-;-;1204;30;53	Name=AluJr	16
chr19:14568871	A:G	NDUFB7	NDUFB7	intronic	protein_coding	NA	T;C;-;A||R;ALU;-;SINE/AluJr;intronic;NDUFB7;-;-;intronic;NDUFB7;-;-;intronic;NDUFB7;-;-;-;1234;30;53	Name=AluJr	5
chr19:14569282	A:G	NDUFB7	NDUFB7	intronic	protein_coding	NA	T;C;-;R;ALU;-;SINE/AluJr;intronic;NDUFB7;-;-;intronic;NDUFB7;-;-;intronic;NDUFB7;-;-;-;1501;30;53	Name=AluJr	15
chr19:14569348	A:G	NDUFB7	NDUFB7	intronic	protein_coding	NA	T;C;-;R;ALU;-;SINE/AluJr;intronic;NDUFB7;-;-;intronic;NDUFB7;-;-;intronic;NDUFB7;-;-;-;628;28;51	Name=AluJr	4
chr19:14569349	A:G	NDUFB7	NDUFB7	intronic	protein_coding	NA	T;C;-;A||R;ALU;-;SINE/AluJr;intronic;NDUFB7;-;-;intronic;NDUFB7;-;-;intronic;NDUFB7;-;-;-;1122;30;53	Name=AluJr	5
chr19:14569352	A:G	NDUFB7	NDUFB7	intronic	protein_coding	NA	T;C;-;A||R||D;ALU;-;SINE/AluJr;intronic;NDUFB7;-;-;intronic;NDUFB7;-;-;intronic;NDUFB7;-;-;-;1730;30;54	Name=AluJr	12
chr19:14569356	A:G	NDUFB7	NDUFB7	intronic	protein_coding	NA	T;C;-;A||R;ALU;-;SINE/AluJr;intronic;NDUFB7;-;-;intronic;NDUFB7;-;-;intronic;NDUFB7;-;-;-;845;30;53	Name=AluJr	5
chr19:14569368	A:G	NDUFB7	NDUFB7	intronic	protein_coding	NA	T;C;-;A||R;ALU;-;SINE/AluJr;intronic;NDUFB7;-;-;intronic;NDUFB7;-;-;intronic;NDUFB7;-;-;-;891;30;53	Name=AluJr	6
chr19:14569377	A:G	NDUFB7	NDUFB7	intronic	protein_coding	NA	T;C;-;A||R||D;ALU;-;SINE/AluJr;intronic;NDUFB7;-;-;intronic;NDUFB7;-;-;intronic;NDUFB7;-;-;-;1415;30;54	Name=AluJr	7
chr19:14571560	A:G	NDUFB7	NDUFB7	intronic	protein_coding	NA	T;C;-;A||R;ALU;-;SINE/AluSz;intronic;NDUFB7;-;-;intronic;NDUFB7;-;-;intronic;NDUFB7;-;-;-;481;30;52	Name=AluSz	6
chr19:16237612	A:G	AP1M1	AP1M1	UTR3	protein_coding	NEU	A;G;+;A||R;ALU;-;SINE/AluSx1;intergenic;AP1M1||CTD-2562J15.6;-;-;intergenic;AP1M1||KLF2;-;-;intergenic;AP1M1||KLF2;-;-;-;32;7;15	Name=AluSx1	16
chr19:16237691	A:G	AP1M1	AP1M1	UTR3	protein_coding	NA	A;G;+;R;ALU;-;SINE/AluSx1;intergenic;AP1M1||CTD-2562J15.6;-;-;intergenic;AP1M1||KLF2;-;-;intergenic;AP1M1||KLF2;-;-;-;29;7;14	Name=AluSx1	10
chr19:16237978	A:G	AP1M1	AP1M1	UTR3	protein_coding	NA	A;G;+;A||R;ALU;-;SINE/AluJb;intergenic;AP1M1||CTD-2562J15.6;-;-;intergenic;AP1M1||KLF2;-;-;intergenic;AP1M1||KLF2;-;-;-;59;11;20	Name=AluJb	16
chr19:16237981	A:G	AP1M1	AP1M1	UTR3	protein_coding	NA	A;G;+;A||R;ALU;-;SINE/AluJb;intergenic;AP1M1||CTD-2562J15.6;-;-;intergenic;AP1M1||KLF2;-;-;intergenic;AP1M1||KLF2;-;-;-;65;11;21	Name=AluJb	16
chr19:16238004	A:G	AP1M1	AP1M1	UTR3	protein_coding	NA	A;G;+;A||R;ALU;-;SINE/AluJb;intergenic;AP1M1||CTD-2562J15.6;-;-;intergenic;AP1M1||KLF2;-;-;intergenic;AP1M1||KLF2;-;-;-;34;7;14	Name=AluJb	11
chr19:16238114	A:G	AP1M1	AP1M1	UTR3	protein_coding	NEU-GLU	A;G;+;A||R;ALU;rs775972664;SINE/AluJb;intergenic;AP1M1||CTD-2562J15.6;-;-;intergenic;AP1M1||KLF2;-;-;intergenic;AP1M1||KLF2;-;-;-;77;5;16	Name=AluJb	21
chr19:16238116	A:G	AP1M1	AP1M1	UTR3	protein_coding	NEU	A;G;+;A||R;ALU;-;SINE/AluJb;intergenic;AP1M1||CTD-2562J15.6;-;-;intergenic;AP1M1||KLF2;-;-;intergenic;AP1M1||KLF2;-;-;-;128;15;28	Name=AluJb	22
chr19:16239344	A:G	AP1M1	AP1M1	UTR3	protein_coding	NEU-GABA-GLU	A;G;+;A||R;REP;-;SINE/FLAM_A;intergenic;AP1M1||CTD-2562J15.6;-;-;intergenic;AP1M1||KLF2;-;-;intergenic;AP1M1||KLF2;-;-;-;62;10;22	Name=FLAM_A	10
chr19:16239390	A:G	AP1M1	AP1M1	UTR3	protein_coding	NEU-GLU	A;G;+;A||R;REP;-;SINE/FLAM_A;intergenic;AP1M1||CTD-2562J15.6;-;-;intergenic;AP1M1||KLF2;-;-;intergenic;AP1M1||KLF2;-;-;-;82;8;20	Name=FLAM_A	6
chr19:16239525	A:G	AP1M1	AP1M1	UTR3	protein_coding	NA	A;G;+;A||R;ALU;-;SINE/AluSz;intergenic;AP1M1||CTD-2562J15.6;-;-;intergenic;AP1M1||KLF2;-;-;intergenic;AP1M1||KLF2;-;-;-;99;9;22	Name=AluSz	2
chr19:16239527	A:G	AP1M1	AP1M1	UTR3	protein_coding	NA	A;G;+;A||R;ALU;-;SINE/AluSz;intergenic;AP1M1||CTD-2562J15.6;-;-;intergenic;AP1M1||KLF2;-;-;intergenic;AP1M1||KLF2;-;-;-;48;5;15	Name=AluSz	8
chr19:16239528	A:G	AP1M1	AP1M1	UTR3	protein_coding	NA	A;G;+;R;ALU;-;SINE/AluSz;intergenic;AP1M1||CTD-2562J15.6;-;-;intergenic;AP1M1||KLF2;-;-;intergenic;AP1M1||KLF2;-;-;-;38;6;17	Name=AluSz	7
chr19:16239604	A:G	AP1M1	AP1M1	UTR3	protein_coding	NA	A;G;+;A||R;ALU;-;SINE/AluSz;intergenic;AP1M1||CTD-2562J15.6;-;-;intergenic;AP1M1||KLF2;-;-;intergenic;AP1M1||KLF2;-;-;-;72;10;22	Name=AluSz	14
chr19:16239638	A:G	AP1M1	AP1M1	UTR3	protein_coding	NA	A;G;+;A||R;ALU;-;SINE/AluSz;intergenic;AP1M1||CTD-2562J15.6;-;-;intergenic;AP1M1||KLF2;-;-;intergenic;AP1M1||KLF2;-;-;-;125;14;28	Name=AluSz	20
chr19:16239648	A:G	AP1M1	AP1M1	UTR3	protein_coding	NEU-GLU	A;G;+;A||R;ALU;-;SINE/AluSz;intergenic;AP1M1||CTD-2562J15.6;-;-;intergenic;AP1M1||KLF2;-;-;intergenic;AP1M1||KLF2;-;-;-;129;16;32	Name=AluSz	20
chr19:16239658	A:G	AP1M1	AP1M1	UTR3	protein_coding	NA	A;G;+;A||R;ALU;-;SINE/AluSz;intergenic;AP1M1||CTD-2562J15.6;-;-;intergenic;AP1M1||KLF2;-;-;intergenic;AP1M1||KLF2;-;-;-;102;13;26	Name=AluSz	2
chr19:16239664	A:G	AP1M1	AP1M1	UTR3	protein_coding	NEU-GLU	A;G;+;A||R;ALU;-;SINE/AluSz;intergenic;AP1M1||CTD-2562J15.6;-;-;intergenic;AP1M1||KLF2;-;-;intergenic;AP1M1||KLF2;-;-;-;80;14;26	Name=AluSz	20
chr19:16239665	A:G	AP1M1	AP1M1	UTR3	protein_coding	NEU-GLU	A;G;+;A||R;ALU;-;SINE/AluSz;intergenic;AP1M1||CTD-2562J15.6;-;-;intergenic;AP1M1||KLF2;-;-;intergenic;AP1M1||KLF2;-;-;-;94;13;25	Name=AluSz	21
chr19:16239678	A:G	AP1M1	AP1M1	UTR3	protein_coding	NEU-GLU	A;G;+;A||R;ALU;-;SINE/AluSz;intergenic;AP1M1||CTD-2562J15.6;-;-;intergenic;AP1M1||KLF2;-;-;intergenic;AP1M1||KLF2;-;-;-;102;15;30	Name=AluSz	18
chr19:16239706	A:G	AP1M1	AP1M1	UTR3	protein_coding	NEU-GLU	A;G;+;A||R;ALU;-;SINE/AluSz;intergenic;AP1M1||CTD-2562J15.6;-;-;intergenic;AP1M1||KLF2;-;-;intergenic;AP1M1||KLF2;-;-;-;98;15;27	Name=AluSz	23
chr19:16240513	A:G	AP1M1	AP1M1	UTR3	protein_coding	NA	A;G;+;A||R;ALU;-;SINE/AluSq2;intergenic;AP1M1||CTD-2562J15.6;-;-;intergenic;AP1M1||KLF2;-;-;intergenic;AP1M1||KLF2;-;-;-;27;4;12	Name=AluSq2	7
chr19:16241065	A:G	AP1M1	AP1M1	UTR3	protein_coding	NEU	A;G;+;A||R;ALU;-;SINE/AluSx1;intergenic;AP1M1||CTD-2562J15.6;-;-;intergenic;AP1M1||KLF2;-;-;intergenic;AP1M1||KLF2;-;-;-;55;7;16	Name=AluSx1	17
chr19:16241130	A:G	AP1M1	AP1M1	UTR3	protein_coding	NEU	A;G;+;A||R;ALU;-;SINE/AluSx1;intergenic;AP1M1||CTD-2562J15.6;-;-;intergenic;AP1M1||KLF2;-;-;intergenic;AP1M1||KLF2;-;-;-;56;6;17	Name=AluSx1	17
chr19:16241165	A:G	AP1M1	AP1M1	UTR3	protein_coding	NEU	A;G;+;A||R;ALU;-;SINE/AluSx1;intergenic;AP1M1||CTD-2562J15.6;-;-;intergenic;AP1M1||KLF2;-;-;intergenic;AP1M1||KLF2;-;-;-;59;9;20	Name=AluSx1	18
chr19:16241185	A:G	AP1M1	AP1M1	UTR3	protein_coding	NEU	A;G;+;A||R;ALU;-;SINE/AluSx1;intergenic;AP1M1||CTD-2562J15.6;-;-;intergenic;AP1M1||KLF2;-;-;intergenic;AP1M1||KLF2;-;-;-;31;2;12	Name=AluSx1	12
chr19:16241254	A:G	AP1M1	AP1M1	UTR3	protein_coding	NEU	A;G;+;R;ALU;-;SINE/AluSx1;intergenic;AP1M1||CTD-2562J15.6;-;-;intergenic;AP1M1||KLF2;-;-;intergenic;AP1M1||KLF2;-;-;-;77;7;18	Name=AluSx1	13
chr19:16242163	A:G	AP1M1	AP1M1	UTR3	protein_coding	NA	A;G;+;A||R;ALU;-;SINE/AluJb;intergenic;AP1M1||CTD-2562J15.6;-;-;intergenic;AP1M1||KLF2;-;-;intergenic;AP1M1||KLF2;-;-;-;91;8;17	Name=AluJb	19
chr19:16242183	A:G	AP1M1	AP1M1	UTR3	protein_coding	NA	A;G;+;A;ALU;-;SINE/AluJb;intergenic;AP1M1||CTD-2562J15.6;-;-;intergenic;AP1M1||KLF2;-;-;intergenic;AP1M1||KLF2;-;-;-;54;5;15	Name=AluJb	15
chr19:16242189	A:G	AP1M1	AP1M1	UTR3	protein_coding	NA	A;G;+;A||R;ALU;-;SINE/AluJb;intergenic;AP1M1||CTD-2562J15.6;-;-;intergenic;AP1M1||KLF2;-;-;intergenic;AP1M1||KLF2;-;-;-;98;11;21	Name=AluJb	19
chr19:16242195	A:G	AP1M1	AP1M1	UTR3	protein_coding	NA	A;G;+;A||R;ALU;-;SINE/AluJb;intergenic;AP1M1||CTD-2562J15.6;-;-;intergenic;AP1M1||KLF2;-;-;intergenic;AP1M1||KLF2;-;-;-;67;4;14	Name=AluJb	19
chr19:16242225	A:G	AP1M1	AP1M1	UTR3	protein_coding	NA	A;G;+;A||R;ALU;-;SINE/AluJb;intergenic;AP1M1||CTD-2562J15.6;-;-;intergenic;AP1M1||KLF2;-;-;intergenic;AP1M1||KLF2;-;-;-;68;5;16	Name=AluJb	16
chr19:16243005	A:G	AP1M1	AP1M1	UTR3	protein_coding	NA	A;G;+;R;ALU;-;SINE/AluSx;intergenic;AP1M1||CTD-2562J15.6;-;-;intergenic;AP1M1||KLF2;-;-;intergenic;AP1M1||KLF2;-;-;-;89;7;19	Name=AluSx	14
chr19:16243032	A:G	AP1M1	AP1M1	UTR3	protein_coding	NA	A;G;+;A||R;ALU;-;SINE/AluSx;intergenic;AP1M1||CTD-2562J15.6;-;-;intergenic;AP1M1||KLF2;-;-;intergenic;AP1M1||KLF2;-;-;-;74;6;18	Name=AluSx	14
chr19:16243039	A:G	AP1M1	AP1M1	UTR3	protein_coding	NEU	A;G;+;A||R;ALU;-;SINE/AluSx;intergenic;AP1M1||CTD-2562J15.6;-;-;intergenic;AP1M1||KLF2;-;-;intergenic;AP1M1||KLF2;-;-;-;108;8;20	Name=AluSx	17
chr19:16243330	A:G	AP1M1	AP1M1	UTR3	protein_coding	NA	A;G;+;A||R;ALU;-;SINE/AluJb;intergenic;AP1M1||CTD-2562J15.6;-;-;intergenic;AP1M1||KLF2;-;-;intergenic;AP1M1||KLF2;-;-;-;69;8;18	Name=AluJb	5
chr19:16243338	A:G	AP1M1	AP1M1	UTR3	protein_coding	NA	A;G;+;A||R;ALU;-;SINE/AluJb;intergenic;AP1M1||CTD-2562J15.6;-;-;intergenic;AP1M1||KLF2;-;-;intergenic;AP1M1||KLF2;-;-;-;75;8;18	Name=AluJb	5
chr19:16243512	A:G	AP1M1	AP1M1	UTR3	protein_coding	NA	A;G;+;A||R;ALU;-;SINE/AluJb;intergenic;AP1M1||CTD-2562J15.6;-;-;intergenic;AP1M1||KLF2;-;-;intergenic;AP1M1||KLF2;-;-;-;58;6;17	Name=AluJb	6
chr19:16243529	A:G	AP1M1	AP1M1	UTR3	protein_coding	NA	A;G;+;A||R;ALU;-;SINE/AluJb;intergenic;AP1M1||CTD-2562J15.6;-;-;intergenic;AP1M1||KLF2;-;-;intergenic;AP1M1||KLF2;-;-;-;79;9;21	Name=AluJb	8
chr19:16243664	A:G	AP1M1	AP1M1	UTR3	protein_coding	NA	A;G;+;A||R;ALU;-;SINE/AluSz6;intergenic;AP1M1||CTD-2562J15.6;-;-;intergenic;AP1M1||KLF2;-;-;intergenic;AP1M1||KLF2;-;-;-;92;8;20	Name=AluSz6	6
chr19:16243700	A:G	AP1M1	AP1M1	UTR3	protein_coding	NA	A;G;+;A||R;ALU;-;SINE/AluSz6;intergenic;AP1M1||CTD-2562J15.6;-;-;intergenic;AP1M1||KLF2;-;-;intergenic;AP1M1||KLF2;-;-;-;103;10;21	Name=AluSz6	8
chr19:16243709	A:G	AP1M1	AP1M1	UTR3	protein_coding	NA	.	Name=AluSz6	4
chr19:16243710	A:G	AP1M1	AP1M1	UTR3	protein_coding	NA	A;G;+;A||R;ALU;-;SINE/AluSz6;intergenic;AP1M1||CTD-2562J15.6;-;-;intergenic;AP1M1||KLF2;-;-;intergenic;AP1M1||KLF2;-;-;-;81;8;19	Name=AluSz6	9
chr19:16243805	A:G	AP1M1	AP1M1	UTR3	protein_coding	NA	A;G;+;A||R;ALU;-;SINE/AluSz6;intergenic;AP1M1||CTD-2562J15.6;-;-;intergenic;AP1M1||KLF2;-;-;intergenic;AP1M1||KLF2;-;-;-;40;4;13	Name=AluSz6	9
chr19:16243811	A:G	AP1M1	AP1M1	UTR3	protein_coding	NA	A;G;+;A||R;ALU;-;SINE/AluSz6;intergenic;AP1M1||CTD-2562J15.6;-;-;intergenic;AP1M1||KLF2;-;-;intergenic;AP1M1||KLF2;-;-;-;55;4;14	Name=AluSz6	10
chr19:16245481	A:G	AP1M1	AP1M1	UTR3	protein_coding	NA	A;G;+;A||R;ALU;-;SINE/AluSz;intergenic;AP1M1||CTD-2562J15.6;-;-;intergenic;AP1M1||KLF2;-;-;intergenic;AP1M1||KLF2;-;-;-;111;8;20	Name=AluSz	6
chr19:16245483	A:G	AP1M1	AP1M1	UTR3	protein_coding	NA	A;G;+;R;ALU;-;SINE/AluSz;intergenic;AP1M1||CTD-2562J15.6;-;-;intergenic;AP1M1||KLF2;-;-;intergenic;AP1M1||KLF2;-;-;-;109;8;20	Name=AluSz	4
chr19:16245491	A:G	AP1M1	AP1M1	UTR3	protein_coding	NA	A;G;+;A||R;ALU;-;SINE/AluSz;intergenic;AP1M1||CTD-2562J15.6;-;-;intergenic;AP1M1||KLF2;-;-;intergenic;AP1M1||KLF2;-;-;-;139;11;23	Name=AluSz	7
chr19:16245500	A:G	AP1M1	AP1M1	UTR3	protein_coding	NA	A;G;+;A||R;ALU;-;SINE/AluSz;intergenic;AP1M1||CTD-2562J15.6;-;-;intergenic;AP1M1||KLF2;-;-;intergenic;AP1M1||KLF2;-;-;-;120;8;20	Name=AluSz	5
chr19:16245516	A:G	AP1M1	AP1M1	UTR3	protein_coding	NA	A;G;+;R;ALU;-;SINE/AluSz;intergenic;AP1M1||CTD-2562J15.6;-;-;intergenic;AP1M1||KLF2;-;-;intergenic;AP1M1||KLF2;-;-;-;178;9;20	Name=AluSz	11
chr19:16245524	A:G	AP1M1	AP1M1	UTR3	protein_coding	NA	A;G;+;R;ALU;-;SINE/AluSz;intergenic;AP1M1||CTD-2562J15.6;-;-;intergenic;AP1M1||KLF2;-;-;intergenic;AP1M1||KLF2;-;-;-;162;11;23	Name=AluSz	14
chr19:16324906	T:C	KLF2	KLF2	other	protein_coding	NA	.	.	2
chr19:16550480	A:G	SLC35E1	SLC35E1	UTR3	protein_coding	NA	T;C;-;A||R||D;ALU;-;SINE/AluSz;UTR3;SLC35E1;-;-;UTR3;SLC35E1;-;-;UTR3;SLC35E1;-;-;-;2461;30;55	Name=AluSz	2
chr19:16550548	A:G	SLC35E1	SLC35E1	UTR3	protein_coding	NA	T;C;-;A||R||D;ALU;-;SINE/AluSz;UTR3;SLC35E1;-;-;UTR3;SLC35E1;-;-;UTR3;SLC35E1;-;-;-;2304;30;54	Name=AluSz	32
chr19:16550559	A:G	SLC35E1	SLC35E1	UTR3	protein_coding	NA	T;C;-;A||R;ALU;-;SINE/AluSz;UTR3;SLC35E1;-;-;UTR3;SLC35E1;-;-;UTR3;SLC35E1;-;-;-;2168;30;54	Name=AluSz	30
chr19:16550565	A:G	SLC35E1	SLC35E1	UTR3	protein_coding	NA	T;C;-;A||R||D;ALU;-;SINE/AluSz;UTR3;SLC35E1;-;-;UTR3;SLC35E1;-;-;UTR3;SLC35E1;-;-;-;2269;30;55	Name=AluSz	33
chr19:16550568	A:G	SLC35E1	SLC35E1	UTR3	protein_coding	NA	T;C;-;A||R||D;ALU;-;SINE/AluSz;UTR3;SLC35E1;-;-;UTR3;SLC35E1;-;-;UTR3;SLC35E1;-;-;-;2205;30;54	Name=AluSz	34
chr19:16550672	A:G	SLC35E1	SLC35E1	UTR3	protein_coding	NA	T;C;-;A||R;ALU;-;SINE/AluSz;UTR3;SLC35E1;-;-;UTR3;SLC35E1;-;-;UTR3;SLC35E1;-;-;-;1666;30;54	Name=AluSz	30
chr19:16552011	A:G	SLC35E1	SLC35E1	UTR3	protein_coding	NA	T;C;-;A||R;ALU;-;SINE/AluSz;ncRNA_intronic;CTD-3222D19.11;-;-;UTR3;SLC35E1;-;-;UTR3;SLC35E1;-;-;-;1143;30;54	Name=AluSz	21
chr19:16552459	A:G	SLC35E1	SLC35E1	UTR3	protein_coding	NA	T;C;-;A||R;ALU;rs543792206;SINE/AluSg;UTR3;SLC35E1;-;-;UTR3;SLC35E1;-;-;UTR3;SLC35E1;-;-;-;2095;30;55	Name=AluSg	2
chr19:16552534	A:G	SLC35E1	SLC35E1	UTR3	protein_coding	NA	T;C;-;A||R||D;ALU;-;SINE/AluSg;UTR3;SLC35E1;-;-;UTR3;SLC35E1;-;-;UTR3;SLC35E1;-;-;-;2129;30;55	Name=AluSg	2
chr19:16631300	A:G	MED26	MED26	intergenic	protein_coding	NA	T;C;-;A||R;ALU;-;SINE/AluSx;ncRNA_intronic;CTC-429P9.1||CTC-429P9.2;-;-;intergenic;MED26||SMIM7;-;-;intergenic;MED26||SMIM7;-;-;-;1218;30;53	Name=AluSx1	22
chr19:16634533	A:G	MED26	MED26	intergenic	protein_coding	NA	T;C;-;A||R;ALU;-;SINE/AluSx1;ncRNA_exonic;CTC-429P9.3;-;-;intergenic;MED26||SMIM7;-;-;intergenic;MED26||SMIM7;-;-;-;1382;30;54	Name=AluSx1	37
chr19:16634560	A:G	MED26	MED26	intergenic	protein_coding	NA	T;C;-;A||R;ALU;-;SINE/AluSx1;ncRNA_exonic;CTC-429P9.3;-;-;intergenic;MED26||SMIM7;-;-;intergenic;MED26||SMIM7;-;-;-;1014;30;54	Name=AluSx1	33
chr19:16634683	A:G	MED26	MED26	intergenic	protein_coding	NA	T;C;-;A||R||D;ALU;-;SINE/AluSx1;ncRNA_exonic;CTC-429P9.3;-;-;intergenic;MED26||SMIM7;-;-;intergenic;MED26||SMIM7;-;-;-;1474;30;53	Name=AluSx1	2
chr19:16635119	A:G	MED26	MED26	intergenic	protein_coding	NA	T;C;-;A||R;ALU;-;SINE/AluSz6;ncRNA_exonic;CTC-429P9.3;-;-;intergenic;MED26||SMIM7;-;-;intergenic;MED26||SMIM7;-;-;-;1327;30;53	Name=AluSz6	31
chr19:16635625	A:G	MED26	MED26	intergenic	protein_coding	NA	T;C;-;A||R;ALU;-;SINE/AluSx1;ncRNA_intronic;CTC-429P9.1||CTC-429P9.2;-;-;intergenic;MED26||SMIM7;-;-;intergenic;MED26||SMIM7;-;-;-;1249;30;54	Name=AluSx1	37
chr19:16635762	A:G	MED26	MED26	intergenic	protein_coding	NA	T;C;-;R;ALU;-;SINE/AluSx1;ncRNA_intronic;CTC-429P9.1||CTC-429P9.2;-;-;intergenic;MED26||SMIM7;-;-;intergenic;MED26||SMIM7;-;-;-;1036;30;53	Name=AluSx1	35
chr19:16635808	A:G	MED26	MED26	intergenic	protein_coding	NA	T;C;-;A||R;ALU;-;SINE/AluSx1;ncRNA_intronic;CTC-429P9.1||CTC-429P9.2;-;-;intergenic;MED26||SMIM7;-;-;intergenic;MED26||SMIM7;-;-;-;886;30;54	Name=AluSx1	30
chr19:16639234	A:G	SMIM7	SMIM7	intergenic	protein_coding	NA	T;C;-;A||R;ALU;-;SINE/AluY;ncRNA_intronic;CTC-429P9.1;-;-;intergenic;MED26||SMIM7;-;-;intergenic;MED26||SMIM7;-;-;-;758;30;55	Name=AluYf1	18
chr19:16639394	A:G	SMIM7	SMIM7	intergenic	protein_coding	NA	T;C;-;A||R;ALU;-;SINE/AluY;ncRNA_intronic;CTC-429P9.1;-;-;intergenic;MED26||SMIM7;-;-;intergenic;MED26||SMIM7;-;-;-;1027;30;55	Name=AluYf1	22
chr19:16640087	A:G	SMIM7	SMIM7	intergenic	protein_coding	NA	T;C;-;A||R||D;ALU;-;SINE/AluSp;ncRNA_exonic;CTC-429P9.5;-;-;intergenic;MED26||SMIM7;-;-;intergenic;MED26||SMIM7;-;-;-;1082;30;54	Name=AluSp	2
chr19:16640270	A:G	SMIM7	SMIM7	intergenic	protein_coding	NA	T;C;-;A||R;ALU;-;SINE/AluSx;ncRNA_intronic;CTC-429P9.1||CTC-429P9.5;-;-;intergenic;MED26||SMIM7;-;-;intergenic;MED26||SMIM7;-;-;-;752;30;53	Name=AluSq	24
chr19:16641387	A:G	SMIM7	SMIM7	intergenic	protein_coding	NA	T;C;-;A||R||D;ALU;-;SINE/AluSp;ncRNA_intronic;CTC-429P9.1;-;-;intergenic;MED26||SMIM7;-;-;intergenic;MED26||SMIM7;-;-;-;598;29;52	Name=AluSp	2
chr19:16642464	A:G	SMIM7	SMIM7	intergenic	protein_coding	NA	T;C;-;A||R;ALU;-;SINE/AluSx1;ncRNA_intronic;CTC-429P9.1;-;-;intergenic;MED26||SMIM7;-;-;intergenic;MED26||SMIM7;-;-;-;893;30;54	Name=AluSx1	2
chr19:16855928	A:G	SIN3B	SIN3B	intronic	protein_coding	NA	A;G;+;A||R||D;ALU;-;SINE/AluJb;intronic;SIN3B;-;-;intronic;SIN3B;-;-;intronic;SIN3B;-;-;-;865;30;52	Name=AluJb	2
chr19:16856012	A:G	SIN3B	SIN3B	intronic	protein_coding	NA	A;G;+;A||R;ALU;-;SINE/AluJb;intronic;SIN3B;-;-;intronic;SIN3B;-;-;intronic;SIN3B;-;-;-;575;29;52	Name=AluJb	12
chr19:16856807	A:G	SIN3B	SIN3B	intronic	protein_coding	NA	A;G;+;A||R||D;ALU;-;SINE/AluSz6;intronic;SIN3B;-;-;intronic;SIN3B;-;-;intronic;SIN3B;-;-;-;1373;30;53	Name=AluSz6	23
chr19:16856824	A:G	SIN3B	SIN3B	intronic	protein_coding	NA	A;G;+;A||R||D;ALU;-;SINE/AluSz6;intronic;SIN3B;-;-;intronic;SIN3B;-;-;intronic;SIN3B;-;-;-;1506;30;54	Name=AluSz6	24
chr19:17278163	A:G	BABAM1	BABAM1	intronic	protein_coding	NA	A;G;+;A||R;ALU;-;SINE/AluSp;intronic;BABAM1||CTD-2278I10.6;-;-;intronic;BABAM1;-;-;intronic;BABAM1;-;-;-;654;29;52	Name=AluSp	12
chr19:17636138	T:C	UNC13A	UNC13A	other	protein_coding	NA	.	.	2
chr19:17935134	A:G	CCDC124	CCDC124	other	protein_coding	NA	A;G;+;R;ALU;-;SINE/AluJr;UTR5;CCDC124;-;-;UTR5;CCDC124;-;-;UTR5;CCDC124;-;-;-;534;29;50	Name=AluJr	19
chr19:17935151	A:G	CCDC124	CCDC124	other	protein_coding	NA	A;G;+;A||R;ALU;-;SINE/AluJr;UTR5;CCDC124;-;-;UTR5;CCDC124;-;-;UTR5;CCDC124;-;-;-;967;30;53	Name=AluJr	2
chr19:18365396	A:G	PGPEP1	PGPEP1	UTR3	protein_coding	NA	A;G;+;A||R||D;ALU;-;SINE/AluJb;UTR3;PGPEP1;-;-;UTR3;PGPEP1;-;-;UTR3;PGPEP1;-;-;-;1758;30;55	Name=AluJb	37
chr19:18365401	A:G	PGPEP1	PGPEP1	UTR3	protein_coding	NA	A;G;+;A||R||D;ALU;rs567573185;SINE/AluJb;UTR3;PGPEP1;-;-;UTR3;PGPEP1;-;-;UTR3;PGPEP1;-;-;-;1952;30;55	Name=AluJb	2
chr19:18365442	A:G	PGPEP1	PGPEP1	UTR3	protein_coding	NA	A;G;+;A||R||D;ALU;-;SINE/AluJb;UTR3;PGPEP1;-;-;UTR3;PGPEP1;-;-;UTR3;PGPEP1;-;-;-;1202;30;54	Name=AluJb	29
chr19:18366705	A:G	PGPEP1	PGPEP1	UTR3	protein_coding	NA	A;G;+;A||R;ALU;-;SINE/AluSx1;UTR3;PGPEP1;-;-;UTR3;PGPEP1;-;-;UTR3;PGPEP1;-;-;-;1418;30;54	Name=AluSx1	28
chr19:18366732	A:G	PGPEP1	PGPEP1	UTR3	protein_coding	NA	A;G;+;A||R;ALU;-;SINE/AluSx1;UTR3;PGPEP1;-;-;UTR3;PGPEP1;-;-;UTR3;PGPEP1;-;-;-;1130;30;54	Name=AluSx1	33
chr19:18366733	A:G	PGPEP1	PGPEP1	UTR3	protein_coding	NA	A;G;+;A||R;ALU;-;SINE/AluSx1;UTR3;PGPEP1;-;-;UTR3;PGPEP1;-;-;UTR3;PGPEP1;-;-;-;1750;30;54	Name=AluSx1	38
chr19:18366745	A:G	PGPEP1	PGPEP1	UTR3	protein_coding	NA	A;G;+;A||R;ALU;-;SINE/AluSx1;UTR3;PGPEP1;-;-;UTR3;PGPEP1;-;-;UTR3;PGPEP1;-;-;-;1412;30;55	Name=AluSx1	35
chr19:18366886	A:G	PGPEP1	PGPEP1	UTR3	protein_coding	NA	A;G;+;A||R||D;ALU;-;SINE/AluJo;UTR3;PGPEP1;-;-;UTR3;PGPEP1;-;-;UTR3;PGPEP1;-;-;-;1007;29;54	Name=AluJo	29
chr19:18366951	A:G	PGPEP1	PGPEP1	UTR3	protein_coding	NA	A;G;+;A||R||D;ALU;-;SINE/AluJo;UTR3;PGPEP1;-;-;UTR3;PGPEP1;-;-;UTR3;PGPEP1;-;-;-;1518;30;54	Name=AluJo	2
chr19:18367126	A:G	PGPEP1	PGPEP1	UTR3	protein_coding	NA	A;G;+;A||R;ALU;-;SINE/AluJo;UTR3;PGPEP1;-;-;UTR3;PGPEP1;-;-;UTR3;PGPEP1;-;-;-;610;30;52	Name=AluJo	9
chr19:18367958	A:G	PGPEP1	PGPEP1	UTR3	protein_coding	NA	A;G;+;A||R;ALU;-;SINE/AluJo;UTR3;PGPEP1;-;-;UTR3;PGPEP1;-;-;UTR3;PGPEP1;-;-;-;1121;30;54	Name=AluJo	33
chr19:18368074	A:G	PGPEP1	PGPEP1	UTR3	protein_coding	NA	A;G;+;A||R;ALU;-;SINE/AluJo;UTR3;PGPEP1;-;-;UTR3;PGPEP1;-;-;UTR3;PGPEP1;-;-;-;1000;30;53	Name=AluJo	30
chr19:18368296	A:G	PGPEP1	PGPEP1	UTR3	protein_coding	NA	A;G;+;A||R;ALU;-;SINE/AluSz6;UTR3;PGPEP1;-;-;UTR3;PGPEP1;-;-;UTR3;PGPEP1;-;-;-;1829;30;55	Name=AluSz6	2
chr19:18368345	A:G	PGPEP1	PGPEP1	UTR3	protein_coding	NA	A;G;+;A||R||D;ALU;-;SINE/AluSz6;UTR3;PGPEP1;-;-;UTR3;PGPEP1;-;-;UTR3;PGPEP1;-;-;-;1939;30;54	Name=AluSz6	2
chr19:18542483	T:C	FKBP8	FKBP8	intronic	protein_coding	NA	.	.	2
chr19:18781437	A:G	CRTC1	CRTC1	UTR3	protein_coding	NA	.	.	33
chr19:18781924	A:G	CRTC1	CRTC1	UTR3	protein_coding	NA	A;G;+;A||R||D;NONREP;-;-/-;UTR3;CRTC1;-;-;UTR3;CRTC1;-;-;UTR3;CRTC1;-;-;-;1462;30;53	.	2
chr19:19254886	A:G	HAPLN4	HAPLN4	UTR3	protein_coding	NA	T;C;-;A||R;REP;-;SINE/FRAM;downstream;AC138430.4||HAPLN4;-;-;downstream;HAPLN4;-;-;downstream;HAPLN4;-;-;-;189;6;18	Name=FRAM	22
chr19:19254918	A:G	HAPLN4	HAPLN4	UTR3	protein_coding	NA	.	Name=FRAM	10
chr19:19346227	T:C	MAU2	MAU2	intronic	protein_coding	NA	.	.	2
chr19:19682972	A:G	ZNF101	ZNF101	UTR3	protein_coding	NA	A;G;+;A||R;ALU;-;SINE/AluSc8;UTR3;ZNF101;-;-;UTR3;ZNF101;-;-;intergenic;ZNF101||ZNF14;-;-;-;1316;30;54	Name=AluSc8	14
chr19:19757251	A:G	LINC00663	LINC00663	ncRNA	lncRNA	NA	T;C;-;A||R||D;ALU;-;SINE/AluSc;intergenic;ZNF14||CTC-559E9.4;-;-;ncRNA_exonic;LINC00663;-;-;ncRNA_exonic;LINC00663;-;-;-;894;30;53	Name=AluSc	19
chr19:19757257	A:G	LINC00663	LINC00663	ncRNA	lncRNA	NA	T;C;-;R||D;ALU;-;SINE/AluSc;intergenic;ZNF14||CTC-559E9.4;-;-;ncRNA_exonic;LINC00663;-;-;ncRNA_exonic;LINC00663;-;-;-;908;30;52	Name=AluSc	20
chr19:19757267	A:G	LINC00663	LINC00663	ncRNA	lncRNA	NA	T;C;-;A||R||D;ALU;-;SINE/AluSc;intergenic;ZNF14||CTC-559E9.4;-;-;ncRNA_exonic;LINC00663;-;-;ncRNA_exonic;LINC00663;-;-;-;1207;30;54	Name=AluSc	23
chr19:19757277	A:G	LINC00663	LINC00663	ncRNA	lncRNA	NA	T;C;-;A||R||D;ALU;-;SINE/AluSc;intergenic;ZNF14||CTC-559E9.4;-;-;ncRNA_exonic;LINC00663;-;-;ncRNA_exonic;LINC00663;-;-;-;1441;30;54	Name=AluSc	24
chr19:19786295	T:C	ZNF56	NA	intronic	NA	NA	T;C;-;A||R||D;ALU;-;SINE/AluSp;ncRNA_intronic;CTC-559E9.4||CTC-559E9.6;-;-;intergenic;LINC00663||ZNF506;-;-;intergenic;LINC00663||ZNF506;-;-;-;1930;30;54	Name=AluSp	2
chr19:19786312	T:C	ZNF56	NA	intronic	NA	NA	T;C;-;A||R||D;ALU;-;SINE/AluSp;ncRNA_intronic;CTC-559E9.4||CTC-559E9.6;-;-;intergenic;LINC00663||ZNF506;-;-;intergenic;LINC00663||ZNF506;-;-;-;1666;30;54	Name=AluSp	2
chr19:19786319	T:C	ZNF56	NA	intronic	NA	NA	T;C;-;A||R;ALU;-;SINE/AluSp;ncRNA_intronic;CTC-559E9.4||CTC-559E9.6;-;-;intergenic;LINC00663||ZNF506;-;-;intergenic;LINC00663||ZNF506;-;-;-;2188;30;54	Name=AluSp	2
chr19:19786348	T:C	ZNF56	NA	intronic	NA	NA	T;C;-;A||R||D;ALU;-;SINE/AluSp;ncRNA_intronic;CTC-559E9.4||CTC-559E9.6;-;-;intergenic;LINC00663||ZNF506;-;-;intergenic;LINC00663||ZNF506;-;-;-;1867;30;55	Name=AluSp	2
chr19:19786831	T:C	ZNF56	NA	intronic	NA	NA	T;C;-;A||R||D;ALU;-;SINE/AluSx;exonic;ZNF506;nonsynonymous	Name=AluSx	2
chr19:19788423	T:C	ZNF56	NA	intronic	NA	NA	T;C;-;A||R||D;ALU;-;SINE/AluSq2;ncRNA_intronic;CTC-559E9.4||CTC-559E9.6;-;-;intergenic;LINC00663||ZNF506;-;-;intergenic;LINC00663||ZNF506;-;-;-;1014;30;53	Name=AluSq2	22
chr19:19788449	T:C	ZNF56	NA	intronic	NA	NA	T;C;-;A||R;ALU;-;SINE/AluSq2;ncRNA_intronic;CTC-559E9.4||CTC-559E9.6;-;-;intergenic;LINC00663||ZNF506;-;-;intergenic;LINC00663||ZNF506;-;-;-;429;30;53	Name=AluSq2	10
chr19:19789691	T:C	ZNF56	NA	intronic	NA	NA	T;C;-;A||R||D;ALU;-;SINE/AluSx;ncRNA_exonic;CTC-559E9.6;-;-;intergenic;LINC00663||ZNF506;-;-;intergenic;LINC00663||ZNF506;-;-;-;1480;30;54	Name=AluSx	2
chr19:19790999	T:C	ZNF56	NA	intronic	NA	NA	T;C;-;A||R;ALU;-;SINE/AluSx;ncRNA_intronic;CTC-559E9.4||CTC-559E9.6;-;-;intergenic;LINC00663||ZNF506;-;-;intergenic;LINC00663||ZNF506;-;-;-;763;29;52	Name=AluSx	10
chr19:19791762	T:C	ZNF56	NA	intronic	NA	NA	T;C;-;A||R;ALU;-;SINE/AluSx;ncRNA_intronic;CTC-559E9.4||CTC-559E9.6;-;-;downstream;ZNF506;-;-;downstream;ZNF506;-;-;-;1160;30;54	Name=AluSx	25
chr19:19791770	T:C	ZNF56	NA	intronic	NA	NA	T;C;-;A||R||D;ALU;-;SINE/AluSx;ncRNA_intronic;CTC-559E9.4||CTC-559E9.6;-;-;downstream;ZNF506;-;-;downstream;ZNF506;-;-;-;1573;30;54	Name=AluSx	2
chr19:19792444	T:C	ZNF56	NA	intronic	NA	NA	T;C;-;A||R||D;ALU;rs766471491;SINE/AluY;ncRNA_intronic;CTC-559E9.4||CTC-559E9.6;-;-;downstream;ZNF506;-;-;downstream;ZNF506;-;-;-;1429;30;55	Name=AluY	2
chr19:19792453	A:G	ZNF56	NA	intronic	NA	NA	.	Name=AluY	2
chr19:1989306	T:C	BTBD2	BTBD2	intronic	protein_coding	NA	A;G;+;A||R;ALU;-;SINE/AluJo;intronic;BTBD2;-;-;intronic;BTBD2;-;-;intronic;BTBD2;-;-;-;1843;30;55	Name=AluJo	21
chr19:1992032	A:G	BTBD2	BTBD2	intronic	protein_coding	NA	T;C;-;A||R;ALU;-;SINE/AluSq2;intronic;BTBD2;-;-;intronic;BTBD2;-;-;intronic;BTBD2;-;-;-;922;30;53	Name=AluSq2	23
chr19:1992037	A:G	BTBD2	BTBD2	intronic	protein_coding	NA	T;C;-;A||R;ALU;-;SINE/AluSq2;intronic;BTBD2;-;-;intronic;BTBD2;-;-;intronic;BTBD2;-;-;-;599;30;52	Name=AluSq2	11
chr19:1992040	A:G	BTBD2	BTBD2	intronic	protein_coding	NA	T;C;-;A||R;ALU;-;SINE/AluSq2;intronic;BTBD2;-;-;intronic;BTBD2;-;-;intronic;BTBD2;-;-;-;1147;29;52	Name=AluSq2	28
chr19:20535622	A:G	ZNF737	ZNF737	intergenic	protein_coding	NA	T;C;-;R;ALU;-;SINE/AluSz;intergenic;CTC-513N18.6||ZNF737;-;-;intergenic;ZNF826P||ZNF737;-;-;intergenic;ZNF826P||ZNF737;-;-;-;321;28;51	Name=AluSz	8
chr19:20620622	A:G	ZNF626	ZNF626	UTR3	protein_coding	NA	T;C;-;A||R;ALU;-;SINE/AluSz;ncRNA_intronic;CTC-513N18.7;-;-;UTR3;ZNF626;-;-;UTR3;ZNF626;-;-;-;777;30;54	Name=AluSz	2
chr19:20620701	A:G	ZNF626	ZNF626	UTR3	protein_coding	NA	T;C;-;A||R;ALU;-;SINE/AluSz;ncRNA_intronic;CTC-513N18.7;-;-;UTR3;ZNF626;-;-;UTR3;ZNF626;-;-;-;500;30;54	Name=AluSz	12
chr19:20620977	A:G	ZNF626	ZNF626	UTR3	protein_coding	NA	T;C;-;A||R||D;ALU;-;SINE/AluY;ncRNA_intronic;CTC-513N18.7;-;-;UTR3;ZNF626;-;-;UTR3;ZNF626;-;-;-;1029;30;54	Name=AluY	2
chr19:20621249	A:G	ZNF626	ZNF626	UTR3	protein_coding	NA	T;C;-;A||R||D;ALU;-;SINE/AluSg;ncRNA_intronic;CTC-513N18.7;-;-;UTR3;ZNF626;-;-;UTR3;ZNF626;-;-;-;802;30;53	Name=AluSg	2
chr19:20621257	A:G	ZNF626	ZNF626	UTR3	protein_coding	NA	T;C;-;A||R||D;ALU;-;SINE/AluSg;ncRNA_intronic;CTC-513N18.7;-;-;UTR3;ZNF626;-;-;UTR3;ZNF626;-;-;-;465;27;49	Name=AluSg	18
chr19:20621291	A:G	ZNF626	ZNF626	UTR3	protein_coding	NA	T;C;-;A||R||D;ALU;-;SINE/AluSg;ncRNA_intronic;CTC-513N18.7;-;-;UTR3;ZNF626;-;-;UTR3;ZNF626;-;-;-;492;29;51	Name=AluSg	13
chr19:20621342	A:G	ZNF626	ZNF626	UTR3	protein_coding	NA	T;C;-;A||R||D;ALU;-;SINE/AluSg;ncRNA_intronic;CTC-513N18.7;-;-;UTR3;ZNF626;-;-;UTR3;ZNF626;-;-;-;593;30;54	Name=AluSg	2
chr19:20622169	A:G	ZNF626	ZNF626	UTR3	protein_coding	NA	T;C;-;A||R||D;ALU;-;SINE/AluSz;ncRNA_intronic;CTC-513N18.7;-;-;UTR3;ZNF626;-;-;UTR3;ZNF626;-;-;-;340;28;48	Name=AluSz	9
chr19:20623626	A:G	ZNF626	ZNF626	UTR3	protein_coding	NA	T;C;-;A||R;ALU;-;SINE/AluSq2;ncRNA_intronic;CTC-513N18.7;-;-;UTR3;ZNF626;-;-;UTR3;ZNF626;-;-;-;520;29;51	Name=AluSq2	2
chr19:20623677	A:G	ZNF626	ZNF626	UTR3	protein_coding	NA	T;C;-;A||R;ALU;-;SINE/AluSq2;ncRNA_intronic;CTC-513N18.7;-;-;UTR3;ZNF626;-;-;UTR3;ZNF626;-;-;-;308;26;46	Name=AluSq2	21
chr19:20623753	A:G	ZNF626	ZNF626	UTR3	protein_coding	NA	T;C;-;A||R;ALU;-;SINE/AluSq2;ncRNA_intronic;CTC-513N18.7;-;-;UTR3;ZNF626;-;-;UTR3;ZNF626;-;-;-;178;24;40	Name=AluSq2	19
chr19:21285251	A:G	ZNF708	ZNF708	intergenic	protein_coding	NEU	T;C;-;A||R;ALU;-;SINE/AluSq2;intergenic;ZNF431||ZNF708;-;-;intergenic;ZNF431||ZNF708;-;-;intergenic;ZNF431||ZNF708;-;-;-;536;28;50	Name=AluSq2	39
chr19:21285291	A:G	ZNF708	ZNF708	intergenic	protein_coding	NA	T;C;-;A||R;ALU;-;SINE/AluSq2;intergenic;ZNF431||ZNF708;-;-;intergenic;ZNF431||ZNF708;-;-;intergenic;ZNF431||ZNF708;-;-;-;537;29;52	Name=AluSq2	38
chr19:21286792	A:G	ZNF708	ZNF708	intergenic	protein_coding	NA	.	Name=(TTCT)n	2
chr19:21291602	A:G	ZNF708	ZNF708	UTR3	protein_coding	NA	T;C;-;A||R;ALU;-;SINE/AluSg;UTR3;ZNF708;-;-;UTR3;ZNF708;-;-;UTR3;ZNF708;-;-;-;1083;30;54	Name=AluSg	2
chr19:21291708	A:G	ZNF708	ZNF708	UTR3	protein_coding	NA	T;C;-;A||R;ALU;-;SINE/AluSg;UTR3;ZNF708;-;-;UTR3;ZNF708;-;-;UTR3;ZNF708;-;-;-;1012;30;54	Name=AluSg	2
chr19:21292139	A:G	ZNF708	ZNF708	UTR3	protein_coding	NA	T;C;-;A||R;ALU;-;SINE/AluSc;UTR3;ZNF708;-;-;UTR3;ZNF708;-;-;UTR3;ZNF708;-;-;-;760;30;53	Name=AluSc	2
chr19:21538399	A:G	ZNF429	ZNF429	UTR3	protein_coding	NA	A;G;+;A||R;ALU;-;SINE/AluSg;intronic;ZNF429;-;-;downstream;ZNF429;-;-;intronic;ZNF429;-;-;-;367;28;50	Name=AluSg	21
chr19:21538421	A:G	ZNF429	ZNF429	UTR3	protein_coding	NA	A;G;+;R||D;ALU;rs566531262;SINE/AluSg;intronic;ZNF429;-;-;downstream;ZNF429;-;-;intronic;ZNF429;-;-;-;741;29;52	Name=AluSg	2
chr19:21538479	A:G	ZNF429	ZNF429	UTR3	protein_coding	NA	A;G;+;A||R;ALU;-;SINE/AluSg;intronic;ZNF429;-;-;downstream;ZNF429;-;-;intronic;ZNF429;-;-;-;333;29;49	Name=AluSg	14
chr19:21538538	A:G	ZNF429	ZNF429	UTR3	protein_coding	NA	A;G;+;A||R;ALU;-;SINE/AluSg;intronic;ZNF429;-;-;downstream;ZNF429;-;-;intronic;ZNF429;-;-;289;20;668;30;53	Name=AluSg	21
chr19:21539522	A:G	ZNF429	ZNF429	UTR3	protein_coding	NA	A;G;+;A||R||D;ALU;-;SINE/AluSz;intronic;ZNF429;-;-;intergenic;ZNF429||ZNF100;-;-;intronic;ZNF429;-;-;-;1209;30;54	Name=AluSz	2
chr19:21539569	A:G	ZNF429	ZNF429	UTR3	protein_coding	NA	A;G;+;A||R;ALU;-;SINE/AluSz;intronic;ZNF429;-;-;intergenic;ZNF429||ZNF100;-;-;intronic;ZNF429;-;-;-;279;27;48	Name=AluSz	16
chr19:21539628	A:G	ZNF429	ZNF429	UTR3	protein_coding	NA	A;G;+;A||R||D;ALU;-;SINE/AluSz;intronic;ZNF429;-;-;intergenic;ZNF429||ZNF100;-;-;intronic;ZNF429;-;-;-;459;30;53	Name=AluSz	2
chr19:21539651	A:G	ZNF429	ZNF429	UTR3	protein_coding	NA	A;G;+;A||R;ALU;-;SINE/AluSz;intronic;ZNF429;-;-;intergenic;ZNF429||ZNF100;-;-;intronic;ZNF429;-;-;-;671;30;53	Name=AluSz	21
chr19:23270282	A:G	IPO5P1	IPO5P1	ncRNA	transcribed_processed_pseudogene	NA	T;C;-;R;ALU;-;SINE/AluSq;ncRNA_exonic;RP11-15H20.7;-;-;ncRNA_exonic;IPO5P1;-;-;ncRNA_exonic;AK023040;-;-;-;447;30;52	Name=AluSq	2
chr19:2513280	A:G	GNG7	GNG7	UTR3	protein_coding	NA	T;C;-;A||R;NONREP;-;-/-;UTR3;GNG7;-;-;UTR3;GNG7;-;-;UTR3;GNG7;-;-;-;924;30;53	.	42
chr19:2835231	A:G	ZNF554	ZNF554	UTR3	protein_coding	NA	A;G;+;A||R||D;ALU;-;SINE/AluY;UTR3;ZNF554;-;-;UTR3;ZNF554;-;-;UTR3;ZNF554;-;-;472;110;1468;30;54	Name=AluY	2
chr19:29699211	A:G	C19orf12	C19orf12	UTR3	protein_coding	NA	T;C;-;A||R;ALU;-;SINE/AluY;intergenic;PLEKHF1||C19orf12;-;-;UTR3;C19orf12;-;-;UTR3;C19orf12;-;-;-;910;29;52	Name=AluY	35
chr19:29699283	A:G	C19orf12	C19orf12	UTR3	protein_coding	NA	T;C;-;A;ALU;-;SINE/AluY;intergenic;PLEKHF1||C19orf12;-;-;UTR3;C19orf12;-;-;UTR3;C19orf12;-;-;-;487;27;47	Name=AluY	2
chr19:29700974	A:G	C19orf12	C19orf12	UTR3	protein_coding	NA	T;C;-;A||R;ALU;-;SINE/AluJr;UTR3;C19orf12;-;-;UTR3;C19orf12;-;-;UTR3;C19orf12;-;-;-;541;30;52	Name=AluJr	32
chr19:30009236	T:C	URI1	URI1	other	protein_coding	NA	.	Name=(TGA)n	2
chr19:34227830	A:G	LSM14A	LSM14A	UTR3	protein_coding	NA	.	Name=(TG)n	2
chr19:34499454	A:G	WTIP	WTIP	intronic	protein_coding	NA	A;G;+;A||R;ALU;-;SINE/AluJb;intronic;WTIP;-;-;intronic;WTIP;-;-;intronic;WTIP;-;-;-;960;28;49	Name=AluJb	4
chr19:3466309	A:G	NFIC	NFIC	UTR3	protein_coding	NA	A;G;+;A;NONREP;-;-/-;UTR3;NFIC;-;-;UTR3;NFIC;-;-;UTR3;NFIC;-;-;-;1957;30;55	.	2
chr19:3466358	A:G	NFIC	NFIC	UTR3	protein_coding	NA	A;G;+;A;NONREP;-;-/-;UTR3;NFIC;-;-;UTR3;NFIC;-;-;UTR3;NFIC;-;-;-;1853;30;54	.	36
chr19:3468855	A:G	NFIC	NFIC	UTR3	protein_coding	NA	.	.	35
chr19:35037884	A:G	SCN1B	SCN1B	intronic	protein_coding	NA	A;G;+;A||R;ALU;-;SINE/AluJr;intronic;SCN1B;-;-;intronic;SCN1B;-;-;intronic;SCN1B;-;-;-;551;27;48	Name=AluJr	16
chr19:35330215	A:G	CD22	CD22	intronic	protein_coding	OLIG	A;G;+;A||R||D;ALU;-;SINE/AluSx;intronic;CD22;-;-;intronic;CD22;-;-;intronic;CD22;-;-;-;459;21;36	Name=AluSx	24
chr19:35331320	A:G	CD22	CD22	intronic	protein_coding	NA	A;G;+;A||R||D;NONREP;-;-/-;ncRNA_intronic;U62631.5;-;-;intronic;CD22;-;-;intronic;CD22;-;-;-;419;18;33	.	27
chr19:3540009	T:C	C19orf71	TEKTIP1	intronic	protein_coding	NA	T;C;-;A||R;ALU;-;SINE/AluJb;intronic;C19orf71||MFSD12;-;-;intronic;C19orf71;-;-;ncRNA_exonic;BC052241;-;-;-;1516;30;54	Name=AluJo	2
chr19:3541593	T:C	C19orf71	TEKTIP1	intronic	protein_coding	NA	T;C;-;A||R||D;ALU;-;SINE/AluSx1;intronic;C19orf71||MFSD12;-;-;intronic;C19orf71;-;-;intronic;C19orf71||MFSD12;-;-;-;975;30;53	Name=AluSx1	10
chr19:3541938	T:C	C19orf71	TEKTIP1	intronic	protein_coding	NA	T;C;-;A||R||D;ALU;-;SINE/AluSx1;intronic;C19orf71||MFSD12;-;-;intronic;C19orf71;-;-;intronic;C19orf71||MFSD12;-;-;-;1087;30;54	Name=AluSx1	20
chr19:3542547	T:C	C19orf71	TEKTIP1	intronic	protein_coding	NA	T;C;-;A||R||D;ALU;-;SINE/AluSx1;intronic;C19orf71||MFSD12;-;-;intronic;C19orf71;-;-;intronic;C19orf71||MFSD12;-;-;-;1840;30;55	Name=AluSx1	2
chr19:3542679	T:C	C19orf71	TEKTIP1	intronic	protein_coding	NA	T;C;-;A||R;ALU;-;SINE/AluSx1;intronic;C19orf71||MFSD12;-;-;intronic;C19orf71;-;-;intronic;C19orf71||MFSD12;-;-;-;1622;30;54	Name=AluSx1	2
chr19:35769860	A:G	PROSER3	PROSER3	UTR3	protein_coding	NA	A;G;+;A||R||D;ALU;-;SINE/AluSx;ncRNA_intronic;AC002398.13;-;-;downstream;PROSER3;-;-;downstream;C19orf55;-;-;-;2028;30;54	Name=AluSq2	17
chr19:35769870	A:G	PROSER3	PROSER3	UTR3	protein_coding	NA	A;G;+;A||R;ALU;-;SINE/AluSx;ncRNA_intronic;AC002398.13;-;-;downstream;PROSER3;-;-;downstream;C19orf55;-;-;-;1870;30;54	Name=AluSq2	17
chr19:35770085	A:G	PROSER3	PROSER3	UTR3	protein_coding	NA	A;G;+;A||R||D;ALU;-;SINE/AluSx4;ncRNA_intronic;AC002398.13;-;-;downstream;PROSER3;-;-;downstream;C19orf55;-;-;-;1363;30;53	Name=AluSx4	6
chr19:35770088	A:G	PROSER3	PROSER3	UTR3	protein_coding	NA	A;G;+;A||R;ALU;-;SINE/AluSx4;ncRNA_intronic;AC002398.13;-;-;downstream;PROSER3;-;-;downstream;C19orf55;-;-;-;1650;30;54	Name=AluSx4	16
chr19:35770177	A:G	PROSER3	PROSER3	UTR3	protein_coding	NA	A;G;+;A||R;ALU;-;SINE/AluSx4;ncRNA_intronic;AC002398.13;-;-;intergenic;PROSER3||ARHGAP33;-;-;intergenic;C19orf55||ARHGAP33;-;-;-;1761;30;54	Name=AluSx4	26
chr19:35770299	A:G	PROSER3	PROSER3	UTR3	protein_coding	NA	A;G;+;A||R;ALU;-;SINE/AluSx;ncRNA_intronic;AC002398.13;-;-;intergenic;PROSER3||ARHGAP33;-;-;intergenic;C19orf55||ARHGAP33;-;-;-;1047;30;54	Name=AluSq2	14
chr19:35770628	A:G	PROSER3	PROSER3	UTR3	protein_coding	NA	A;G;+;A||R;ALU;-;SINE/AluSx1;ncRNA_intronic;AC002398.13;-;-;intergenic;PROSER3||ARHGAP33;-;-;intergenic;C19orf55||ARHGAP33;-;-;-;1822;30;54	Name=AluSx1	22
chr19:35770631	A:G	PROSER3	PROSER3	UTR3	protein_coding	NA	A;G;+;A||R||D;ALU;-;SINE/AluSx1;ncRNA_intronic;AC002398.13;-;-;intergenic;PROSER3||ARHGAP33;-;-;intergenic;C19orf55||ARHGAP33;-;-;-;1864;30;54	Name=AluSx1	22
chr19:35770682	A:G	PROSER3	PROSER3	UTR3	protein_coding	NA	A;G;+;A||R;ALU;-;SINE/AluSx1;ncRNA_intronic;AC002398.13;-;-;intergenic;PROSER3||ARHGAP33;-;-;intergenic;C19orf55||ARHGAP33;-;-;-;1491;30;53	Name=AluSx1	10
chr19:35770783	A:G	PROSER3	PROSER3	UTR3	protein_coding	NA	A;G;+;A||R;ALU;-;SINE/AluSx1;ncRNA_exonic;AC002398.13;-;-;intergenic;PROSER3||ARHGAP33;-;-;intergenic;C19orf55||ARHGAP33;-;-;-;1969;30;54	Name=AluSx1	2
chr19:36118518	A:G	TBCB	TBCB	intronic	protein_coding	NA	A;G;+;A||R;ALU;-;SINE/AluSx1;intronic;TBCB;-;-;intronic;TBCB;-;-;intronic;TBCB;-;-;-;1;1;1	Name=AluSx1	5
chr19:36118524	A:G	TBCB	TBCB	intronic	protein_coding	NA	A;G;+;A||R;ALU;-;SINE/AluSx1;intronic;TBCB;-;-;intronic;TBCB;-;-;intronic;TBCB;-;-;-;575;30;53	Name=AluSx1	8
chr19:36445557	A:G	ZNF566	ZNF566	UTR3	protein_coding	NA	T;C;-;A||R;ALU;-;SINE/AluSp;UTR3;ZNF566;-;-;UTR3;ZNF566;-;-;UTR3;ZNF566;-;-;-;1744;30;55	Name=AluSp	2
chr19:36446518	A:G	ZNF566	ZNF566	UTR3	protein_coding	NA	T;C;-;A||R||D;ALU;-;SINE/AluSx4;UTR3;ZNF566;-;-;UTR3;ZNF566;-;-;UTR3;ZNF566;-;-;-;554;29;52	Name=AluSx4	2
chr19:36546272	A:G	ZNF529	ZNF529	UTR3	protein_coding	NA	T;C;-;A||R||D;NONREP;-;-/-;UTR3;ZNF529;-;-;UTR3;ZNF529;-;-;UTR3;ZNF529;-;-;-;1308;30;54	.	2
chr19:36577150	A:G	ZNF529-AS1	ZNF529-AS1	ncRNA	lncRNA	NA	A;G;+;A||R;ALU;-;SINE/AluJb;ncRNA_exonic;AC092295.7;-;-;ncRNA_exonic;ZNF529-AS1;-;-;ncRNA_intronic;BC039524;-;-;-;1296;30;54	Name=AluJb	2
chr19:36633237	A:G	ZNF382	ZNF382	UTR3	protein_coding	NA	.	Name=AluY	9
chr19:36633567	A:G	ZNF382	ZNF382	UTR3	protein_coding	NA	.	Name=L1ME1	33
chr19:36637587	A:G	ZNF461	ZNF461	UTR3	protein_coding	NA	T;C;-;A||R;ALU;-;SINE/AluSx3;downstream;ZNF461;-;-;UTR3;ZNF461;-;-;UTR3;ZNF461;-;-;-;754;30;55	Name=AluSx3	15
chr19:36638956	T:C	ZNF461	ZNF461	other	protein_coding	NA	.	.	10
chr19:36639277	T:C	ZNF461	ZNF461	other	protein_coding	NA	.	.	19
chr19:36639360	T:C	ZNF461	ZNF461	other	protein_coding	NA	.	.	16
chr19:37001341	A:G	ZNF568	ZNF568	intergenic	protein_coding	NA	A;G;+;A||R;ALU;-;SINE/AluSg;intergenic;ZNF568||CTD-2293H3.2;-;-;intergenic;ZNF568||ZNF420;-;-;intergenic;AX747376||AX747721;-;-;-;317;27;48	Name=AluSg	25
chr19:37002633	A:G	ZNF568	ZNF568	intergenic	protein_coding	NA	A;G;+;A||R;ALU;-;SINE/AluSz;intergenic;ZNF568||CTD-2293H3.2;-;-;intergenic;ZNF568||ZNF420;-;-;intergenic;AX747376||AX747721;-;-;-;337;28;49	Name=AluSz	18
chr19:37002646	A:G	ZNF568	ZNF568	intergenic	protein_coding	NA	A;G;+;A||R;ALU;-;SINE/AluSz;intergenic;ZNF568||CTD-2293H3.2;-;-;intergenic;ZNF568||ZNF420;-;-;intergenic;AX747376||AX747721;-;-;-;246;26;47	Name=AluSz	16
chr19:37002647	A:G	ZNF568	ZNF568	intergenic	protein_coding	NA	A;G;+;A||R;ALU;-;SINE/AluSz;intergenic;ZNF568||CTD-2293H3.2;-;-;intergenic;ZNF568||ZNF420;-;-;intergenic;AX747376||AX747721;-;-;-;252;26;47	Name=AluSz	2
chr19:37002724	A:G	ZNF568	ZNF568	intergenic	protein_coding	NA	A;G;+;A||R;ALU;-;SINE/AluSz;intergenic;ZNF568||CTD-2293H3.2;-;-;intergenic;ZNF568||ZNF420;-;-;intergenic;AX747376||AX747721;-;-;-;169;22;41	Name=AluSz	20
chr19:37003452	A:G	ZNF568	ZNF568	intergenic	protein_coding	NA	A;G;+;A||R;ALU;-;SINE/AluJb;intergenic;ZNF568||CTD-2293H3.2;-;-;intergenic;ZNF568||ZNF420;-;-;intergenic;AX747376||AX747721;-;-;-;294;27;47	Name=AluJb	16
chr19:37003477	A:G	ZNF568	ZNF568	intergenic	protein_coding	NA	A;G;+;A||R;ALU;rs751077888;SINE/AluJb;intergenic;ZNF568||CTD-2293H3.2;-;-;intergenic;ZNF568||ZNF420;-;-;intergenic;AX747376||AX747721;-;-;-;498;28;52	Name=AluJb	18
chr19:37003488	A:G	ZNF568	ZNF568	intergenic	protein_coding	NA	A;G;+;A||R;ALU;-;SINE/AluJb;intergenic;ZNF568||CTD-2293H3.2;-;-;intergenic;ZNF568||ZNF420;-;-;intergenic;AX747376||AX747721;-;-;-;537;28;51	Name=AluJb	19
chr19:37003513	A:G	ZNF568	ZNF568	intergenic	protein_coding	NA	A;G;+;A||R;ALU;-;SINE/AluJb;intergenic;ZNF568||CTD-2293H3.2;-;-;intergenic;ZNF568||ZNF420;-;-;intergenic;AX747376||AX747721;-;-;-;585;29;52	Name=AluJb	27
chr19:37003520	A:G	ZNF568	ZNF568	intergenic	protein_coding	NA	A;G;+;A||R;ALU;-;SINE/AluJb;intergenic;ZNF568||CTD-2293H3.2;-;-;intergenic;ZNF568||ZNF420;-;-;intergenic;AX747376||AX747721;-;-;-;508;28;50	Name=AluJb	22
chr19:37003913	A:G	ZNF568	ZNF568	intergenic	protein_coding	NA	A;G;+;A;ALU;-;SINE/AluSc;intergenic;ZNF568||CTD-2293H3.2;-;-;intergenic;ZNF568||ZNF420;-;-;intergenic;AX747376||AX747721;-;-;-;219;26;44	Name=AluSc	7
chr19:37003918	A:G	ZNF568	ZNF568	intergenic	protein_coding	NA	A;G;+;A||R;ALU;-;SINE/AluSc;intergenic;ZNF568||CTD-2293H3.2;-;-;intergenic;ZNF568||ZNF420;-;-;intergenic;AX747376||AX747721;-;-;-;404;30;51	Name=AluSc	11
chr19:37003929	A:G	ZNF568	ZNF568	intergenic	protein_coding	NA	A;G;+;A||R;ALU;-;SINE/AluSc;intergenic;ZNF568||CTD-2293H3.2;-;-;intergenic;ZNF568||ZNF420;-;-;intergenic;AX747376||AX747721;-;-;-;277;26;46	Name=AluSc	11
chr19:37004110	A:G	ZNF568	ZNF568	intergenic	protein_coding	NA	A;G;+;A;ALU;rs2441354;SINE/AluSc;intergenic;ZNF568||CTD-2293H3.2;-;-;intergenic;ZNF568||ZNF420;-;-;intergenic;AX747376||AX747721;-;-;-;517;27;48	Name=AluSc	20
chr19:37004122	A:G	ZNF568	ZNF568	intergenic	protein_coding	NA	A;G;+;A||R;ALU;-;SINE/AluSc;intergenic;ZNF568||CTD-2293H3.2;-;-;intergenic;ZNF568||ZNF420;-;-;intergenic;AX747376||AX747721;-;-;-;754;29;53	Name=AluSc	28
chr19:37004125	A:G	ZNF568	ZNF568	intergenic	protein_coding	NA	A;G;+;A||R;ALU;-;SINE/AluSc;intergenic;ZNF568||CTD-2293H3.2;-;-;intergenic;ZNF568||ZNF420;-;-;intergenic;AX747376||AX747721;-;-;-;813;29;51	Name=AluSc	28
chr19:37245861	A:G	ZNF383	ZNF383	UTR3	protein_coding	NA	A;G;+;A||R;ALU;-;SINE/AluSx4;intergenic;ZNF383||AC012309.5;-;-;intergenic;ZNF383||LINC01535;-;-;intergenic;ZNF383||BC041478;-;-;-;577;30;53	Name=AluSx4	18
chr19:37246669	A:G	ZNF383	ZNF383	UTR3	protein_coding	NA	A;G;+;A||R;ALU;-;SINE/AluSz;intergenic;ZNF383||AC012309.5;-;-;intergenic;ZNF383||LINC01535;-;-;intergenic;ZNF383||BC041478;-;-;-;636;28;52	Name=AluSz	2
chr19:37248016	A:G	ZNF383	ZNF383	UTR3	protein_coding	NA	A;G;+;A||R;ALU;-;SINE/AluSp;intergenic;ZNF383||AC012309.5;-;-;intergenic;ZNF383||LINC01535;-;-;intergenic;ZNF383||BC041478;-;-;-;564;28;52	Name=AluSp	26
chr19:37325030	A:G	ZNF875	ZNF875	intronic	protein_coding	NA	A;G;+;A||R||D;ALU;-;SINE/AluY;intronic;HKR1;-;-;intergenic;LOC284412||HKR1;-;-;intronic;HKR1;-;-;-;1214;30;55	Name=AluYm1	2
chr19:37392625	A:G	ZNF527	ZNF527	UTR3	protein_coding	NA	A;G;+;A||R;ALU;-;SINE/AluJb;UTR3;ZNF527;-;-;UTR3;ZNF527;-;-;UTR3;ZNF527;-;-;-;480;27;48	Name=AluJb	13
chr19:37542131	A:G	ZNF793	ZNF793	UTR3	protein_coding	NA	A;G;+;A||R||D;ALU;-;SINE/AluSx1;UTR3;ZNF793;-;-;UTR3;ZNF793;-;-;UTR3;ZNF793;-;-;-;951;29;53	Name=AluSx1	2
chr19:37633108	A:G	ZFP30	ZFP30	UTR3	protein_coding	NA	T;C;-;A||R;ALU;-;SINE/AluSx1;UTR3;ZFP30;-;-;UTR3;ZFP30;-;-;UTR3;ZFP30;-;-;-;779;30;54	Name=AluSx1	2
chr19:37730416	A:G	ZNF573	ZNF573	intergenic	protein_coding	NA	T;C;-;A||R;ALU;-;SINE/AluSz;ncRNA_intronic;CTD-2528L19.6;-;-;intergenic;ZNF607||ZNF573;-;-;intergenic;ZNF607||ZNF573;-;-;-;886;30;53	Name=AluSz	2
chr19:37730465	A:G	ZNF573	ZNF573	intergenic	protein_coding	NA	T;C;-;A||R;ALU;-;SINE/AluSz;ncRNA_intronic;CTD-2528L19.6;-;-;intergenic;ZNF607||ZNF573;-;-;intergenic;ZNF607||ZNF573;-;-;-;702;30;54	Name=AluSz	24
chr19:38398438	A:G	SPRED3	SPRED3	UTR3	protein_coding	NA	A;G;+;A||R;ALU;-;SINE/AluSx3;ncRNA_exonic;AC005789.11;-;-;UTR3;SPRED3;-;-;UTR3;SPRED3;-;-;-;491;22;43	Name=AluSx3	2
chr19:38406396	A:G	FAM98C	FAM98C	intronic	protein_coding	NA	A;G;+;A||R;ALU;-;SINE/AluSp;intronic;FAM98C;-;-;intronic;FAM98C;-;-;intronic;FAM98C;-;-;-;1220;30;53	Name=AluSp	27
chr19:38406521	A:G	FAM98C	FAM98C	intronic	protein_coding	NA	A;G;+;A||R;ALU;-;SINE/AluJo;intronic;FAM98C;-;-;intronic;FAM98C;-;-;intronic;FAM98C;-;-;-;1043;30;53	Name=AluJo	22
chr19:38406597	A:G	FAM98C	FAM98C	intronic	protein_coding	NA	A;G;+;A||R;ALU;-;SINE/AluJo;intronic;FAM98C;-;-;intronic;FAM98C;-;-;intronic;FAM98C;-;-;-;415;27;50	Name=AluJo	7
chr19:38406678	A:G	FAM98C	FAM98C	intronic	protein_coding	NA	A;G;+;A||R||D;ALU;rs569544972;SINE/AluJo;intronic;FAM98C;-;-;intronic;FAM98C;-;-;intronic;FAM98C;-;-;-;1518;30;54	Name=AluJo	2
chr19:38406740	A:G	FAM98C	FAM98C	intronic	protein_coding	NA	A;G;+;A||R||D;ALU;rs570726305;SINE/AluJo;intronic;FAM98C;-;-;intronic;FAM98C;-;-;intronic;FAM98C;-;-;-;1630;30;54	Name=AluJo	2
chr19:38406748	A:G	FAM98C	FAM98C	intronic	protein_coding	NA	A;G;+;A||R;ALU;-;SINE/AluJo;intronic;FAM98C;-;-;intronic;FAM98C;-;-;intronic;FAM98C;-;-;-;712;30;53	Name=AluJo	27
chr19:38407394	A:G	FAM98C	FAM98C	intronic	protein_coding	NA	A;G;+;A||R;ALU;-;SINE/AluSg4;intronic;FAM98C;-;-;intronic;FAM98C;-;-;intronic;FAM98C;-;-;-;423;27;50	Name=AluSg4	12
chr19:38407500	A:G	FAM98C	FAM98C	intronic	protein_coding	NA	A;G;+;A||R;ALU;-;SINE/AluSg4;intronic;FAM98C;-;-;intronic;FAM98C;-;-;intronic;FAM98C;-;-;-;413;27;48	Name=AluSg4	12
chr19:38407551	A:G	FAM98C	FAM98C	intronic	protein_coding	NA	A;G;+;A||R;ALU;rs528288778;SINE/AluSg4;intronic;FAM98C;-;-;intronic;FAM98C;-;-;intronic;FAM98C;-;-;-;234;28;49	Name=AluSg4	7
chr19:38407554	A:G	FAM98C	FAM98C	intronic	protein_coding	NA	A;G;+;A||R;ALU;-;SINE/AluSg4;intronic;FAM98C;-;-;intronic;FAM98C;-;-;intronic;FAM98C;-;-;-;404;29;50	Name=AluSg4	10
chr19:38407571	A:G	FAM98C	FAM98C	intronic	protein_coding	NA	A;G;+;A||R||D;ALU;-;SINE/AluSg4;intronic;FAM98C;-;-;intronic;FAM98C;-;-;intronic;FAM98C;-;-;-;334;27;48	Name=AluSg4	13
chr19:38407630	A:G	FAM98C	FAM98C	intronic	protein_coding	NA	A;G;+;A||R;ALU;-;SINE/AluSg4;intronic;FAM98C;-;-;intronic;FAM98C;-;-;intronic;FAM98C;-;-;-;168;22;43	Name=AluSg4	7
chr19:38407867	A:G	FAM98C	FAM98C	intronic	protein_coding	NA	A;G;+;A||R;ALU;-;SINE/AluY;intronic;FAM98C;-;-;intronic;FAM98C;-;-;intronic;FAM98C;-;-;-;317;27;47	Name=AluY	12
chr19:38407909	A:G	FAM98C	FAM98C	intronic	protein_coding	NA	A;G;+;R;ALU;-;SINE/AluY;intronic;FAM98C;-;-;intronic;FAM98C;-;-;intronic;FAM98C;-;-;-;140;20;37	Name=AluY	6
chr19:38408180	A:G	FAM98C	FAM98C	intronic	protein_coding	NA	A;G;+;A||R;ALU;-;SINE/AluSx;intronic;FAM98C;-;-;intronic;FAM98C;-;-;intronic;FAM98C;-;-;-;463;28;50	Name=AluSx3	15
chr19:38408189	A:G	FAM98C	FAM98C	intronic	protein_coding	NA	A;G;+;A||R;ALU;-;SINE/AluSx;intronic;FAM98C;-;-;intronic;FAM98C;-;-;intronic;FAM98C;-;-;-;393;28;48	Name=AluSx3	8
chr19:38628563	A:G	EIF3K	EIF3K	intronic	protein_coding	NA	A;G;+;A||R;ALU;-;SINE/AluSp;intronic;EIF3K;-;-;intronic;EIF3K;-;-;intronic;EIF3K;-;-;-;592;30;51	Name=AluSp	21
chr19:38628570	A:G	EIF3K	EIF3K	intronic	protein_coding	NA	A;G;+;A||R;ALU;-;SINE/AluSp;intronic;EIF3K;-;-;intronic;EIF3K;-;-;intronic;EIF3K;-;-;-;717;29;52	Name=AluSp	25
chr19:38628713	A:G	EIF3K	EIF3K	intronic	protein_coding	NA	A;G;+;A||R;ALU;-;SINE/AluSp;intronic;EIF3K;-;-;intronic;EIF3K;-;-;intronic;EIF3K;-;-;-;178;23;43	Name=AluSp	14
chr19:38628769	A:G	EIF3K	EIF3K	intronic	protein_coding	NA	A;G;+;A||R;ALU;-;SINE/AluSp;intronic;EIF3K;-;-;intronic;EIF3K;-;-;intronic;EIF3K;-;-;-;386;28;50	Name=AluSp	18
chr19:38630218	A:G	EIF3K	EIF3K	intronic	protein_coding	NA	A;G;+;A||R;ALU;-;SINE/AluSx;intronic;EIF3K;-;-;intronic;EIF3K;-;-;intronic;EIF3K;-;-;-;439;27;50	Name=AluSx1	16
chr19:38630529	A:G	EIF3K	EIF3K	intronic	protein_coding	NA	A;G;+;R;ALU;-;SINE/AluSc8;intronic;EIF3K;-;-;intronic;EIF3K;-;-;intronic;EIF3K;-;-;-;455;30;53	Name=AluSc8	11
chr19:38630536	A:G	EIF3K	EIF3K	intronic	protein_coding	NA	A;G;+;R;ALU;-;SINE/AluSc8;intronic;EIF3K;-;-;intronic;EIF3K;-;-;intronic;EIF3K;-;-;-;489;28;51	Name=AluSc8	12
chr19:38630994	A:G	EIF3K	EIF3K	intronic	protein_coding	NA	A;G;+;R;ALU;-;SINE/AluSx;intronic;EIF3K;-;-;intronic;EIF3K;-;-;intronic;EIF3K;-;-;-;536;29;51	Name=AluSx1	10
chr19:38631025	A:G	EIF3K	EIF3K	intronic	protein_coding	NA	A;G;+;A||R||D;ALU;rs538323347;SINE/AluSx;intronic;EIF3K;-;-;intronic;EIF3K;-;-;intronic;EIF3K;-;-;-;1004;30;55	Name=AluSx1	2
chr19:38631046	A:G	EIF3K	EIF3K	intronic	protein_coding	NA	A;G;+;A||R;ALU;-;SINE/AluSx;intronic;EIF3K;-;-;intronic;EIF3K;-;-;intronic;EIF3K;-;-;-;738;30;53	Name=AluSx1	2
chr19:38631072	A:G	EIF3K	EIF3K	intronic	protein_coding	NEU-GABA-GLU	A;G;+;A||R;ALU;-;SINE/AluSx;intronic;EIF3K;-;-;intronic;EIF3K;-;-;intronic;EIF3K;-;-;-;502;29;50	Name=AluSx1	21
chr19:38632160	A:G	EIF3K	EIF3K	intronic	protein_coding	NA	A;G;+;A||R;ALU;-;SINE/AluJo;intronic;EIF3K;-;-;intronic;EIF3K;-;-;intronic;EIF3K;-;-;-;655;30;52	Name=AluJo	30
chr19:38632167	A:G	EIF3K	EIF3K	intronic	protein_coding	NA	A;G;+;A||R||D;ALU;-;SINE/AluJo;intronic;EIF3K;-;-;intronic;EIF3K;-;-;intronic;EIF3K;-;-;-;1473;30;54	Name=AluJo	2
chr19:38632175	A:G	EIF3K	EIF3K	intronic	protein_coding	NEU-GABA-GLU	A;G;+;A||R;ALU;-;SINE/AluJo;intronic;EIF3K;-;-;intronic;EIF3K;-;-;intronic;EIF3K;-;-;-;1101;30;54	Name=AluJo	34
chr19:38633787	A:G	EIF3K	EIF3K	intronic	protein_coding	NA	A;G;+;R;ALU;-;SINE/AluSz;intronic;EIF3K;-;-;intronic;EIF3K;-;-;intronic;EIF3K;-;-;-;545;29;51	Name=AluSx	7
chr19:38634589	A:G	EIF3K	EIF3K	intronic	protein_coding	NEU-GABA-GLU	A;G;+;R;ALU;-;SINE/AluSp;intronic;EIF3K;-;-;intronic;EIF3K;-;-;intronic;EIF3K;-;-;-;0;0;0	Name=AluSp	19
chr19:38868084	A:G	RINL	RINL	UTR3	protein_coding	NA	T;C;-;A||R||D;ALU;-;SINE/AluSp;UTR3;RINL;-;-;UTR3;RINL;-;-;UTR3;RINL;-;-;-;1719;30;55	Name=AluSp	2
chr19:38868085	A:G	RINL	RINL	UTR3	protein_coding	NA	T;C;-;A||R||D;ALU;-;SINE/AluSp;UTR3;RINL;-;-;UTR3;RINL;-;-;UTR3;RINL;-;-;-;1248;30;54	Name=AluSp	22
chr19:38868163	A:G	RINL	RINL	UTR3	protein_coding	NA	T;C;-;A||R||D;ALU;-;SINE/AluSp;UTR3;RINL;-;-;UTR3;RINL;-;-;UTR3;RINL;-;-;-;1678;30;54	Name=AluSp	33
chr19:38868164	A:G	RINL	RINL	UTR3	protein_coding	NA	T;C;-;A||R||D;ALU;-;SINE/AluSp;UTR3;RINL;-;-;UTR3;RINL;-;-;UTR3;RINL;-;-;-;1779;30;54	Name=AluSp	2
chr19:38868182	A:G	RINL	RINL	UTR3	protein_coding	NA	T;C;-;A||R||D;ALU;-;SINE/AluSp;UTR3;RINL;-;-;UTR3;RINL;-;-;UTR3;RINL;-;-;-;1697;30;54	Name=AluSp	37
chr19:38868196	A:G	RINL	RINL	UTR3	protein_coding	NA	T;C;-;A||R||D;ALU;-;SINE/AluSp;UTR3;RINL;-;-;UTR3;RINL;-;-;UTR3;RINL;-;-;-;1096;29;52	Name=AluSp	25
chr19:38868217	A:G	RINL	RINL	UTR3	protein_coding	NA	T;C;-;A||R||D;ALU;-;SINE/AluSp;UTR3;RINL;-;-;UTR3;RINL;-;-;UTR3;RINL;-;-;-;1243;30;54	Name=AluSp	28
chr19:38868226	A:G	RINL	RINL	UTR3	protein_coding	NA	T;C;-;A||R||D;ALU;-;SINE/AluSp;UTR3;RINL;-;-;UTR3;RINL;-;-;UTR3;RINL;-;-;-;1181;30;53	Name=AluSp	14
chr19:38868388	A:G	RINL	RINL	UTR3	protein_coding	NA	T;C;-;A||R||D;ALU;-;SINE/AluJr;UTR3;RINL;-;-;UTR3;RINL;-;-;UTR3;RINL;-;-;-;1727;30;55	Name=AluJr	30
chr19:38868411	A:G	RINL	RINL	UTR3	protein_coding	NA	T;C;-;A||R||D;ALU;-;SINE/AluJr;UTR3;RINL;-;-;UTR3;RINL;-;-;UTR3;RINL;-;-;-;1446;30;54	Name=AluJr	26
chr19:38868412	A:G	RINL	RINL	UTR3	protein_coding	NA	T;C;-;A||R||D;ALU;-;SINE/AluJr;UTR3;RINL;-;-;UTR3;RINL;-;-;UTR3;RINL;-;-;-;1559;30;54	Name=AluJr	24
chr19:38868416	A:G	RINL	RINL	UTR3	protein_coding	NA	T;C;-;A||R||D;ALU;-;SINE/AluJr;UTR3;RINL;-;-;UTR3;RINL;-;-;UTR3;RINL;-;-;-;891;30;54	Name=AluJr	16
chr19:38868430	A:G	RINL	RINL	UTR3	protein_coding	NA	T;C;-;A||R||D;ALU;-;SINE/AluJr;UTR3;RINL;-;-;UTR3;RINL;-;-;UTR3;RINL;-;-;-;1591;30;55	Name=AluJr	22
chr19:38868460	A:G	RINL	RINL	UTR3	protein_coding	NA	T;C;-;A||R||D;ALU;-;SINE/AluJr;UTR3;RINL;-;-;UTR3;RINL;-;-;UTR3;RINL;-;-;-;1715;30;54	Name=AluJr	22
chr19:38868512	A:G	RINL	RINL	UTR3	protein_coding	NA	T;C;-;A||R||D;ALU;-;SINE/AluJr;UTR3;RINL;-;-;UTR3;RINL;-;-;UTR3;RINL;-;-;-;1354;30;55	Name=AluJr	23
chr19:38868522	A:G	RINL	RINL	UTR3	protein_coding	NA	T;C;-;A||R||D;ALU;-;SINE/AluJr;UTR3;RINL;-;-;UTR3;RINL;-;-;UTR3;RINL;-;-;-;1403;30;55	Name=AluJr	22
chr19:38894132	A:G	SIRT2	SIRT2	intronic	protein_coding	NEU	T;C;-;A||R;ALU;-;SINE/AluJb;intronic;SIRT2;-;-;intronic;SIRT2;-;-;UTR5;SIRT2;-;-;-;1303;30;53	Name=AluJo	31
chr19:38894261	A:G	SIRT2	SIRT2	intronic	protein_coding	NA	T;C;-;A||R;ALU;-;SINE/AluJb;intronic;SIRT2;-;-;intronic;SIRT2;-;-;UTR5;SIRT2;-;-;-;1585;30;53	Name=AluJo	31
chr19:38894328	A:G	SIRT2	SIRT2	intronic	protein_coding	NA	T;C;-;A||R;ALU;-;SINE/AluJb;intronic;SIRT2;-;-;intronic;SIRT2;-;-;UTR5;SIRT2;-;-;-;873;30;53	Name=AluJo	21
chr19:38894382	A:G	SIRT2	SIRT2	intronic	protein_coding	NEU-GABA	T;C;-;A||R;ALU;-;SINE/AluJb;intronic;SIRT2;-;-;intronic;SIRT2;-;-;UTR5;SIRT2;-;-;-;1078;30;53	Name=AluJo	31
chr19:38894383	A:G	SIRT2	SIRT2	intronic	protein_coding	NEU-GABA	T;C;-;A||R||D;ALU;-;SINE/AluJb;intronic;SIRT2;-;-;intronic;SIRT2;-;-;UTR5;SIRT2;-;-;-;954;30;53	Name=AluJo	29
chr19:38894399	A:G	SIRT2	SIRT2	intronic	protein_coding	NA	T;C;-;A||R;ALU;-;SINE/AluJb;intronic;SIRT2;-;-;intronic;SIRT2;-;-;UTR5;SIRT2;-;-;-;1056;30;54	Name=AluJo	28
chr19:38896446	A:G	SIRT2	SIRT2	intronic	protein_coding	NA	T;C;-;A||R;REP;rs553758521;SINE/FLAM_C;intronic;SIRT2;-;-;intronic;SIRT2;-;-;intronic;SIRT2;-;-;-;863;30;54	Name=FLAM_C	23
chr19:38896486	A:G	SIRT2	SIRT2	intronic	protein_coding	NA	T;C;-;A||R;REP;-;SINE/FLAM_C;intronic;SIRT2;-;-;intronic;SIRT2;-;-;intronic;SIRT2;-;-;-;502;30;53	Name=FLAM_C	16
chr19:38897772	A:G	SIRT2	SIRT2	intronic	protein_coding	NA	T;C;-;A||R||D;ALU;-;SINE/AluJr;intronic;SIRT2;-;-;intronic;SIRT2;-;-;intronic;SIRT2;-;-;-;1175;30;53	Name=AluJr	2
chr19:38899618	A:G	SIRT2	SIRT2	other	protein_coding	NA	.	.	16
chr19:3924931	T:C	ATCAY	ATCAY	UTR3	protein_coding	NA	.	.	2
chr19:39311994	A:G	LRFN1	LRFN1	intronic	protein_coding	NA	.	Name=AluSz	4
chr19:39312018	A:G	LRFN1	LRFN1	intronic	protein_coding	NA	T;C;-;A||R;ALU;-;SINE/AluSz;intronic;LRFN1;-;-;intronic;LRFN1;-;-;intronic;LRFN1;-;-;-;82;2;11	Name=AluSz	7
chr19:39400169	A:G	MED29	MED29	UTR3	protein_coding	NA	A;G;+;A||R;ALU;-;SINE/AluJb;UTR3;MED29;-;-;UTR3;MED29;-;-;UTR3;MED29;-;-;-;776;27;50	Name=AluJb	33
chr19:39490820	A:G	TIMM50	TIMM50	UTR3	protein_coding	NA	A;G;+;A||R;ALU;-;SINE/AluSp;downstream;TIMM50;-;-;UTR3;TIMM50;-;-;UTR3;TIMM50;-;-;-;732;29;51	Name=AluSp	2
chr19:39491701	A:G	TIMM50	TIMM50	UTR3	protein_coding	NA	A;G;+;A||R;ALU;-;SINE/AluJb;intergenic;TIMM50||DLL3;-;-;downstream;TIMM50;-;-;downstream;TIMM50;-;-;-;1925;30;55	Name=AluJb	2
chr19:39491955	A:G	TIMM50	TIMM50	UTR3	protein_coding	NA	A;G;+;A||R;ALU;-;SINE/AluJo;intergenic;TIMM50||DLL3;-;-;intergenic;TIMM50||DLL3;-;-;intergenic;TIMM50||DLL3;-;-;-;903;30;54	Name=AluJo	31
chr19:39491991	A:G	TIMM50	TIMM50	UTR3	protein_coding	NA	A;G;+;A||R;ALU;-;SINE/AluJo;intergenic;TIMM50||DLL3;-;-;intergenic;TIMM50||DLL3;-;-;intergenic;TIMM50||DLL3;-;-;-;1494;30;54	Name=AluJo	2
chr19:39492230	A:G	TIMM50	TIMM50	UTR3	protein_coding	NA	A;G;+;A||R;ALU;-;SINE/AluJr;intergenic;TIMM50||DLL3;-;-;intergenic;TIMM50||DLL3;-;-;intergenic;TIMM50||DLL3;-;-;-;922;30;54	Name=AluJr	30
chr19:39492231	A:G	TIMM50	TIMM50	UTR3	protein_coding	NA	A;G;+;A||R||D;ALU;rs570491700;SINE/AluJr;intergenic;TIMM50||DLL3;-;-;intergenic;TIMM50||DLL3;-;-;intergenic;TIMM50||DLL3;-;-;-;1434;30;55	Name=AluJr	2
chr19:39492585	A:G	TIMM50	TIMM50	UTR3	protein_coding	NA	A;G;+;A||R;NONREP;-;-/-;intergenic;TIMM50||DLL3;-;-;intergenic;TIMM50||DLL3;-;-;intergenic;TIMM50||DLL3;-;-;-;1064;29;53	.	31
chr19:39492611	A:G	TIMM50	TIMM50	UTR3	protein_coding	NA	A;G;+;A||R||D;ALU;-;SINE/AluSx1;intergenic;TIMM50||DLL3;-;-;intergenic;TIMM50||DLL3;-;-;intergenic;TIMM50||DLL3;-;-;-;1044;30;54	Name=AluSx1	20
chr19:39492612	A:G	TIMM50	TIMM50	UTR3	protein_coding	NA	A;G;+;A||R||D;ALU;-;SINE/AluSx1;intergenic;TIMM50||DLL3;-;-;intergenic;TIMM50||DLL3;-;-;intergenic;TIMM50||DLL3;-;-;-;1239;30;54	Name=AluSx1	28
chr19:39492724	A:G	TIMM50	TIMM50	UTR3	protein_coding	NA	A;G;+;A||R||D;ALU;-;SINE/AluSx1;intergenic;TIMM50||DLL3;-;-;intergenic;TIMM50||DLL3;-;-;intergenic;TIMM50||DLL3;-;-;-;1339;30;54	Name=AluSx1	2
chr19:39492750	A:G	TIMM50	TIMM50	UTR3	protein_coding	NA	A;G;+;A||R||D;ALU;-;SINE/AluSx1;intergenic;TIMM50||DLL3;-;-;intergenic;TIMM50||DLL3;-;-;intergenic;TIMM50||DLL3;-;-;-;958;29;53	Name=AluSx1	2
chr19:39492751	A:G	TIMM50	TIMM50	UTR3	protein_coding	NA	A;G;+;A||R||D;ALU;-;SINE/AluSx1;intergenic;TIMM50||DLL3;-;-;intergenic;TIMM50||DLL3;-;-;intergenic;TIMM50||DLL3;-;-;-;1232;30;54	Name=AluSx1	2
chr19:39492756	A:G	TIMM50	TIMM50	UTR3	protein_coding	NA	A;G;+;A||R||D;ALU;-;SINE/AluSx1;intergenic;TIMM50||DLL3;-;-;intergenic;TIMM50||DLL3;-;-;intergenic;TIMM50||DLL3;-;-;-;629;29;52	Name=AluSx1	11
chr19:39493349	A:G	TIMM50	TIMM50	UTR3	protein_coding	NA	A;G;+;A||R||D;ALU;-;SINE/AluSx;intergenic;TIMM50||DLL3;-;-;intergenic;TIMM50||DLL3;-;-;intergenic;TIMM50||DLL3;-;-;-;1589;30;54	Name=AluSx	35
chr19:39493350	A:G	TIMM50	TIMM50	UTR3	protein_coding	NA	A;G;+;A||R;ALU;-;SINE/AluSx;intergenic;TIMM50||DLL3;-;-;intergenic;TIMM50||DLL3;-;-;intergenic;TIMM50||DLL3;-;-;-;1729;30;54	Name=AluSx	36
chr19:39493376	A:G	TIMM50	TIMM50	UTR3	protein_coding	NA	A;G;+;A||R||D;ALU;-;SINE/AluSx;intergenic;TIMM50||DLL3;-;-;intergenic;TIMM50||DLL3;-;-;intergenic;TIMM50||DLL3;-;-;-;1586;30;54	Name=AluSx	36
chr19:40031425	A:G	ZNF780B	ZNF780B	UTR3	protein_coding	NA	T;C;-;A||R;ALU;-;SINE/AluSx;UTR3;ZNF780B;-;-;UTR3;ZNF780B;-;-;UTR3;ZNF780B;-;-;-;813;30;54	Name=AluSx	29
chr19:40031426	A:G	ZNF780B	ZNF780B	UTR3	protein_coding	NA	T;C;-;A||R;ALU;-;SINE/AluSx;UTR3;ZNF780B;-;-;UTR3;ZNF780B;-;-;UTR3;ZNF780B;-;-;-;1183;30;54	Name=AluSx	36
chr19:40031449	A:G	ZNF780B	ZNF780B	UTR3	protein_coding	NA	T;C;-;A||R;ALU;-;SINE/AluSx;UTR3;ZNF780B;-;-;UTR3;ZNF780B;-;-;UTR3;ZNF780B;-;-;-;1576;30;53	Name=AluSx	39
chr19:40031454	A:G	ZNF780B	ZNF780B	UTR3	protein_coding	NA	T;C;-;A||R;ALU;-;SINE/AluSx;UTR3;ZNF780B;-;-;UTR3;ZNF780B;-;-;UTR3;ZNF780B;-;-;-;1640;30;54	Name=AluSx	38
chr19:40031464	A:G	ZNF780B	ZNF780B	UTR3	protein_coding	NA	T;C;-;A||R||D;ALU;-;SINE/AluSx;UTR3;ZNF780B;-;-;UTR3;ZNF780B;-;-;UTR3;ZNF780B;-;-;-;1585;30;53	Name=AluSx	39
chr19:40315593	A:G	C19orf47	C19orf47	intergenic	protein_coding	NA	T;C;-;A||R;ALU;-;SINE/AluSx;intergenic;RNU6-945P||C19orf47;-;-;intergenic;AKT2||C19orf47;-;-;intergenic;AKT2||C19orf47;-;-;-;464;26;48	Name=AluSx	33
chr19:4050006	A:G	ZBTB7A	ZBTB7A	intronic	protein_coding	NA	T;C;-;A||R||D;ALU;-;SINE/AluSx1;intronic;ZBTB7A;-;-;intronic;ZBTB7A;-;-;intronic;ZBTB7A;-;-;-;651;30;50	Name=AluSx1	13
chr19:40562297	A:G	SPTBN4	SPTBN4	intronic	protein_coding	NA	A;G;+;A||R;ALU;-;SINE/AluSz;intronic;SPTBN4;-;-;intronic;SPTBN4;-;-;intronic;SPTBN4;-;-;-;96;5;16	Name=AluSz	9
chr19:40572681	A:G	SPTBN4	SPTBN4	intronic	protein_coding	NA	A;G;+;R;ALU;-;SINE/AluSq10;intronic;SPTBN4;-;-;intronic;SPTBN4;-;-;intronic;SPTBN4;-;-;-;165;6;17	Name=AluSq10	12
chr19:40572794	A:G	SPTBN4	SPTBN4	intronic	protein_coding	NA	A;G;+;A||R;ALU;-;SINE/AluSq10;intronic;SPTBN4;-;-;intronic;SPTBN4;-;-;intronic;SPTBN4;-;-;-;160;11;22	Name=AluSq10	13
chr19:40572871	A:G	SPTBN4	SPTBN4	intronic	protein_coding	NEU-GABA	A;G;+;A||R;ALU;-;SINE/AluSq10;intronic;SPTBN4;-;-;intronic;SPTBN4;-;-;intronic;SPTBN4;-;-;-;127;9;20	Name=AluSq10	15
chr19:40572879	A:G	SPTBN4	SPTBN4	intronic	protein_coding	NA	A;G;+;R;ALU;-;SINE/AluSq10;intronic;SPTBN4;-;-;intronic;SPTBN4;-;-;intronic;SPTBN4;-;-;-;120;8;18	Name=AluSq10	8
chr19:40572887	A:G	SPTBN4	SPTBN4	intronic	protein_coding	NEU	A;G;+;R;ALU;-;SINE/AluSq10;intronic;SPTBN4;-;-;intronic;SPTBN4;-;-;intronic;SPTBN4;-;-;-;177;10;22	Name=AluSq10	11
chr19:40573184	A:G	SPTBN4	SPTBN4	intronic	protein_coding	NEU-GABA-GLU	A;G;+;R;ALU;-;SINE/AluJb;intronic;SPTBN4;-;-;intronic;SPTBN4;-;-;intronic;SPTBN4;-;-;-;181;11;22	Name=AluJb	15
chr19:40573227	A:G	SPTBN4	SPTBN4	intronic	protein_coding	NEU-GABA-GLU	A;G;+;R;ALU;-;SINE/AluJb;intronic;SPTBN4;-;-;intronic;SPTBN4;-;-;intronic;SPTBN4;-;-;-;180;9;20	Name=AluJb	20
chr19:40574753	A:G	SPTBN4	SPTBN4	intronic	protein_coding	NEU	A;G;+;R;ALU;-;SINE/AluSz6;intronic;SPTBN4;-;-;intronic;SPTBN4;-;-;intronic;SPTBN4;-;-;-;166;11;22	Name=AluSz6	14
chr19:40574759	A:G	SPTBN4	SPTBN4	intronic	protein_coding	NA	A;G;+;A||R;ALU;-;SINE/AluSz6;intronic;SPTBN4;-;-;intronic;SPTBN4;-;-;intronic;SPTBN4;-;-;-;146;9;20	Name=AluSz6	14
chr19:40574760	A:G	SPTBN4	SPTBN4	intronic	protein_coding	NA	A;G;+;R;ALU;-;SINE/AluSz6;intronic;SPTBN4;-;-;intronic;SPTBN4;-;-;intronic;SPTBN4;-;-;-;97;8;18	Name=AluSz6	10
chr19:40574790	A:G	SPTBN4	SPTBN4	intronic	protein_coding	NA	A;G;+;A||R;ALU;-;SINE/AluSz6;intronic;SPTBN4;-;-;intronic;SPTBN4;-;-;intronic;SPTBN4;-;-;-;151;8;19	Name=AluSz6	12
chr19:40574813	A:G	SPTBN4	SPTBN4	intronic	protein_coding	NA	A;G;+;A||R;ALU;-;SINE/AluSz6;intronic;SPTBN4;-;-;intronic;SPTBN4;-;-;intronic;SPTBN4;-;-;-;125;11;21	Name=AluSz6	11
chr19:40574894	A:G	SPTBN4	SPTBN4	intronic	protein_coding	NA	A;G;+;A||R;ALU;-;SINE/AluSz6;intronic;SPTBN4;-;-;intronic;SPTBN4;-;-;intronic;SPTBN4;-;-;-;193;10;22	Name=AluSz6	15
chr19:40574924	A:G	SPTBN4	SPTBN4	intronic	protein_coding	NA	A;G;+;A||R;ALU;-;SINE/AluSz6;intronic;SPTBN4;-;-;intronic;SPTBN4;-;-;intronic;SPTBN4;-;-;-;202;7;19	Name=AluSz6	11
chr19:40574927	A:G	SPTBN4	SPTBN4	intronic	protein_coding	NA	A;G;+;A||R;ALU;-;SINE/AluSz6;intronic;SPTBN4;-;-;intronic;SPTBN4;-;-;intronic;SPTBN4;-;-;-;100;10;21	Name=AluSz6	12
chr19:40574935	A:G	SPTBN4	SPTBN4	intronic	protein_coding	NA	A;G;+;R;ALU;-;SINE/AluSz6;intronic;SPTBN4;-;-;intronic;SPTBN4;-;-;intronic;SPTBN4;-;-;-;98;6;17	Name=AluSz6	8
chr19:40667993	A:G	NUMBL	NUMBL	other	protein_coding	NA	.	Name=(GCT)n	2
chr19:40667999	A:G	NUMBL	NUMBL	other	protein_coding	NA	.	Name=(GCT)n	2
chr19:40797299	A:G	RAB4B-EGLN2	RAB4B-EGLN2	ncRNA	protein_coding	NA	A;G;+;A||R;ALU;-;SINE/AluSp;intronic;RAB4B-EGLN2;-;-;ncRNA_intronic;RAB4B-EGLN2;-;-;intronic;RAB4B-EGLN2;-;-;-;98;8;20	Name=AluSp	7
chr19:40797313	A:G	RAB4B-EGLN2	RAB4B-EGLN2	ncRNA	protein_coding	NA	A;G;+;A||R;ALU;-;SINE/AluSp;intronic;RAB4B-EGLN2;-;-;ncRNA_intronic;RAB4B-EGLN2;-;-;intronic;RAB4B-EGLN2;-;-;-;97;6;18	Name=AluSp	7
chr19:40797840	A:G	RAB4B-EGLN2	RAB4B-EGLN2	ncRNA	protein_coding	NA	A;G;+;A||R;ALU;-;SINE/AluJo;intronic;RAB4B-EGLN2;-;-;ncRNA_intronic;RAB4B-EGLN2;-;-;intronic;RAB4B-EGLN2;-;-;-;93;4;15	Name=AluJo	8
chr19:40797841	A:G	RAB4B-EGLN2	RAB4B-EGLN2	ncRNA	protein_coding	NA	A;G;+;A;ALU;-;SINE/AluJo;intronic;RAB4B-EGLN2;-;-;ncRNA_intronic;RAB4B-EGLN2;-;-;intronic;RAB4B-EGLN2;-;-;-;72;2;13	Name=AluJo	5
chr19:40797863	A:G	RAB4B-EGLN2	RAB4B-EGLN2	ncRNA	protein_coding	NA	A;G;+;A||R;ALU;-;SINE/AluJo;intronic;RAB4B-EGLN2;-;-;ncRNA_intronic;RAB4B-EGLN2;-;-;intronic;RAB4B-EGLN2;-;-;-;98;5;16	Name=AluJo	7
chr19:40797976	A:G	RAB4B-EGLN2	RAB4B-EGLN2	ncRNA	protein_coding	NA	A;G;+;A||R;ALU;-;SINE/AluJo;intronic;RAB4B-EGLN2;-;-;ncRNA_intronic;RAB4B-EGLN2;-;-;intronic;RAB4B-EGLN2;-;-;-;126;10;22	Name=AluJo	9
chr19:40797981	A:G	RAB4B-EGLN2	RAB4B-EGLN2	ncRNA	protein_coding	NA	A;G;+;A||R;ALU;-;SINE/AluJo;intronic;RAB4B-EGLN2;-;-;ncRNA_intronic;RAB4B-EGLN2;-;-;intronic;RAB4B-EGLN2;-;-;-;87;6;17	Name=AluJo	6
chr19:40797982	A:G	RAB4B-EGLN2	RAB4B-EGLN2	ncRNA	protein_coding	NA	A;G;+;A||R;ALU;-;SINE/AluJo;intronic;RAB4B-EGLN2;-;-;ncRNA_intronic;RAB4B-EGLN2;-;-;intronic;RAB4B-EGLN2;-;-;-;130;11;24	Name=AluJo	10
chr19:40798043	A:G	RAB4B-EGLN2	RAB4B-EGLN2	ncRNA	protein_coding	NA	A;G;+;A||R;ALU;-;SINE/AluJo;intronic;RAB4B-EGLN2;-;-;ncRNA_intronic;RAB4B-EGLN2;-;-;intronic;RAB4B-EGLN2;-;-;-;146;7;19	Name=AluJo	10
chr19:41376075	A:G	TMEM91	TMEM91	intronic	protein_coding	NA	A;G;+;A||R||D;ALU;-;SINE/AluSx;intronic;TMEM91;-;-;intronic;TMEM91;-;-;intronic;TMEM91;-;-;-;768;30;53	Name=AluSx	10
chr19:41871486	A:G	RPS19	RPS19	UTR3	protein_coding	NA	A;G;+;A||R||D;ALU;-;SINE/AluSx;UTR3;RPS19;-;-;downstream;RPS19;-;-;downstream;RPS19;-;-;-;2295;30;54	Name=AluSx	2
chr19:41871556	A:G	RPS19	RPS19	UTR3	protein_coding	NA	A;G;+;A||R||D;ALU;-;SINE/AluSx;UTR3;RPS19;-;-;downstream;RPS19;-;-;downstream;RPS19;-;-;-;2366;30;55	Name=AluSx	2
chr19:41871559	A:G	RPS19	RPS19	UTR3	protein_coding	NA	A;G;+;A||R||D;ALU;-;SINE/AluSx;UTR3;RPS19;-;-;downstream;RPS19;-;-;downstream;RPS19;-;-;-;2421;30;55	Name=AluSx	2
chr19:41872775	A:G	RPS19	RPS19	UTR3	protein_coding	NA	A;G;+;A||R||D;ALU;-;SINE/AluSp;UTR3;RPS19;-;-;intergenic;RPS19||CD79A;-;-;intergenic;RPS19||CD79A;-;-;-;2144;30;55	Name=AluSp	2
chr19:41971102	A:G	ATP1A3	ATP1A3	intronic	protein_coding	NA	T;C;-;R;ALU;-;SINE/AluJb;intronic;ATP1A3;-;-;intronic;ATP1A3;-;-;intronic;ATP1A3;-;-;-;222;4;17	Name=AluJb	12
chr19:41971128	A:G	ATP1A3	ATP1A3	intronic	protein_coding	NA	T;C;-;R;ALU;-;SINE/AluJb;intronic;ATP1A3;-;-;intronic;ATP1A3;-;-;intronic;ATP1A3;-;-;-;166;2;15	Name=AluJb	7
chr19:41971172	A:G	ATP1A3	ATP1A3	intronic	protein_coding	NA	T;C;-;R;ALU;-;SINE/AluJb;intronic;ATP1A3;-;-;intronic;ATP1A3;-;-;intronic;ATP1A3;-;-;-;219;5;18	Name=AluJb	12
chr19:41973358	A:G	ATP1A3	ATP1A3	intronic	protein_coding	NEU-GABA-GLU	T;C;-;A||R;ALU;-;SINE/AluJb;intronic;ATP1A3;-;-;intronic;ATP1A3;-;-;intronic;ATP1A3;-;-;-;152;4;16	Name=AluJb	9
chr19:41973367	A:G	ATP1A3	ATP1A3	intronic	protein_coding	NEU-GABA-GLU	T;C;-;A||R;ALU;-;SINE/AluJb;intronic;ATP1A3;-;-;intronic;ATP1A3;-;-;intronic;ATP1A3;-;-;-;126;4;15	Name=AluJb	9
chr19:41973394	A:G	ATP1A3	ATP1A3	intronic	protein_coding	NEU-GABA-GLU	T;C;-;A||R;ALU;-;SINE/AluJb;intronic;ATP1A3;-;-;intronic;ATP1A3;-;-;intronic;ATP1A3;-;-;-;182;6;18	Name=AluJb	13
chr19:41973420	A:G	ATP1A3	ATP1A3	intronic	protein_coding	NEU-GABA	T;C;-;R;ALU;-;SINE/AluJb;intronic;ATP1A3;-;-;intronic;ATP1A3;-;-;intronic;ATP1A3;-;-;-;140;5;18	Name=AluJb	10
chr19:4199318	A:G	ANKRD24	ANKRD24	intronic	protein_coding	NA	A;G;+;A||R||D;ALU;-;SINE/AluJo;intronic;ANKRD24;-;-;intronic;ANKRD24;-;-;intronic;ANKRD24;-;-;-;168;20;28	Name=AluJo	11
chr19:4202686	T:C	ANKRD24	ANKRD24	intronic	protein_coding	NA	.	.	2
chr19:4215424	A:G	ANKRD24	ANKRD24	intronic	protein_coding	NEU	A;G;+;R;ALU;-;SINE/AluSx;intronic;ANKRD24;-;-;intronic;ANKRD24;-;-;intronic;ANKRD24;-;-;-;22;3;10	Name=AluSx	6
chr19:4215654	A:G	ANKRD24	ANKRD24	intronic	protein_coding	NEU	A;G;+;R;ALU;-;SINE/AluJr;intronic;ANKRD24;-;-;intronic;ANKRD24;-;-;intronic;ANKRD24;-;-;-;62;4;13	Name=AluJr	6
chr19:43585335	A:G	IRGQ	IRGQ	UTR3	protein_coding	NA	T;C;-;A||R;ALU;-;SINE/AluSc8;UTR3;IRGQ;-;-;UTR3;IRGQ;-;-;UTR3;IRGQ;-;-;-;145;20;33	Name=AluSc8	21
chr19:43585336	A:G	IRGQ	IRGQ	UTR3	protein_coding	NA	T;C;-;A||R;ALU;-;SINE/AluSc8;UTR3;IRGQ;-;-;UTR3;IRGQ;-;-;UTR3;IRGQ;-;-;-;147;21;38	Name=AluSc8	18
chr19:43736025	T:C	SMG9	SMG9	intronic	protein_coding	NA	.	.	2
chr19:43795267	A:G	LYPD5	LYPD5	intergenic	protein_coding	NA	T;C;-;A||R;ALU;-;SINE/AluJo;ncRNA_intronic;AC115522.3;-;-;downstream;LYPD5;-;-;downstream;LYPD5;-;-;-;396;23;40	Name=AluJo	18
chr19:43795270	A:G	LYPD5	LYPD5	intergenic	protein_coding	NA	T;C;-;A||R;ALU;-;SINE/AluJo;ncRNA_intronic;AC115522.3;-;-;downstream;LYPD5;-;-;downstream;LYPD5;-;-;-;370;22;39	Name=AluJo	19
chr19:43795285	A:G	LYPD5	LYPD5	intergenic	protein_coding	NA	T;C;-;A||R;ALU;-;SINE/AluJo;ncRNA_intronic;AC115522.3;-;-;downstream;LYPD5;-;-;downstream;LYPD5;-;-;-;333;19;37	Name=AluJo	15
chr19:43914878	T:C	ZNF45	ZNF45	other	protein_coding	NA	.	.	2
chr19:44662395	A:G	PVR	PVR	UTR3	protein_coding	NA	A;G;+;A||R;ALU;-;SINE/AluJb;ncRNA_intronic;CTB-171A8.1;-;-;UTR3;PVR;-;-;UTR3;PVR;-;-;-;1892;30;55	Name=AluJb	2
chr19:44663880	A:G	PVR	PVR	UTR3	protein_coding	NA	A;G;+;A||R;ALU;rs557010676;SINE/AluJr;ncRNA_intronic;CTB-171A8.1;-;-;UTR3;PVR;-;-;UTR3;PVR;-;-;-;1543;30;55	Name=AluJr	2
chr19:44664811	A:G	PVR	PVR	UTR3	protein_coding	NA	A;G;+;A||R;REP;-;SINE/FLAM_C;ncRNA_intronic;CTB-171A8.1;-;-;UTR3;PVR;-;-;UTR3;PVR;-;-;-;1088;29;52	Name=FLAM_C	20
chr19:44665397	A:G	PVR	PVR	UTR3	protein_coding	NA	A;G;+;A||R;ALU;-;SINE/AluSz;ncRNA_intronic;CTB-171A8.1;-;-;UTR3;PVR;-;-;UTR3;PVR;-;-;-;1024;30;52	Name=AluSz	18
chr19:45065430	A:G	CLASRP	CLASRP	intronic	protein_coding	NA	A;G;+;A||R;ALU;-;SINE/AluSc8;intronic;CLASRP;-;-;intronic;CLASRP;-;-;intronic;CLASRP;-;-;-;391;27;48	Name=AluSc8	5
chr19:4523013	A:G	PLIN5	PLIN5	UTR3	protein_coding	NA	T;C;-;A||R;ALU;-;SINE/AluSx;UTR3;PLIN5;-;-;UTR3;PLIN5;-;-;UTR3;PLIN5;-;-;-;1309;30;53	Name=AluSx	22
chr19:45297760	T:C	MARK4	MARK4	other	protein_coding	NA	.	.	2
chr19:45407942	A:G	ERCC1	ERCC1	UTR3	protein_coding	NA	.	Name=AluSx1	18
chr19:45407971	A:G	ERCC1	ERCC1	UTR3	protein_coding	NA	.	Name=AluSx1	24
chr19:45410892	A:G	ERCC1	ERCC1	intronic	protein_coding	NA	T;C;-;R;ALU;-;SINE/AluSz;intronic;ERCC1;-;-;intronic;ERCC1;-;-;intronic;ERCC1;-;-;-;130;17;33	Name=AluSz	7
chr19:45411537	A:G	ERCC1	ERCC1	intronic	protein_coding	NA	T;C;-;A||R;ALU;-;SINE/AluSx1;intronic;ERCC1;-;-;intronic;ERCC1;-;-;intronic;ERCC1;-;-;-;214;21;39	Name=AluSx1	16
chr19:45412131	A:G	ERCC1	ERCC1	intronic	protein_coding	NA	T;C;-;A||R;ALU;-;SINE/AluY;intronic;ERCC1;-;-;intronic;ERCC1;-;-;intronic;ERCC1;-;-;-;170;24;42	Name=AluY	16
chr19:45412132	A:G	ERCC1	ERCC1	intronic	protein_coding	NA	T;C;-;A||R;ALU;-;SINE/AluY;intronic;ERCC1;-;-;intronic;ERCC1;-;-;intronic;ERCC1;-;-;-;178;24;41	Name=AluY	15
chr19:45412426	A:G	ERCC1	ERCC1	intronic	protein_coding	NA	T;C;-;A||R||D;ALU;-;SINE/AluSq;intronic;ERCC1;-;-;intronic;ERCC1;-;-;intronic;ERCC1;-;-;-;246;24;44	Name=AluSz	19
chr19:45549516	A:G	OPA3	OPA3	UTR3	protein_coding	NA	T;C;-;A||R;ALU;-;SINE/AluSz6;UTR3;OPA3;-;-;UTR3;OPA3;-;-;UTR3;OPA3;-;-;-;1230;30;55	Name=AluSz6	30
chr19:45549573	A:G	OPA3	OPA3	UTR3	protein_coding	NA	T;C;-;A||R||D;ALU;-;SINE/AluSz6;UTR3;OPA3;-;-;UTR3;OPA3;-;-;UTR3;OPA3;-;-;-;2173;30;54	Name=AluSz6	2
chr19:45550071	A:G	OPA3	OPA3	UTR3	protein_coding	NA	T;C;-;A||R||D;ALU;rs768641413;SINE/AluSx1;UTR3;OPA3;-;-;UTR3;OPA3;-;-;UTR3;OPA3;-;-;-;1582;30;54	Name=AluSx1	2
chr19:45550101	A:G	OPA3	OPA3	UTR3	protein_coding	NA	T;C;-;A||R||D;ALU;-;SINE/AluSx1;UTR3;OPA3;-;-;UTR3;OPA3;-;-;UTR3;OPA3;-;-;-;2043;30;55	Name=AluSx1	2
chr19:45550112	A:G	OPA3	OPA3	UTR3	protein_coding	NA	T;C;-;A||R||D;ALU;-;SINE/AluSx1;UTR3;OPA3;-;-;UTR3;OPA3;-;-;UTR3;OPA3;-;-;-;1382;30;54	Name=AluSx1	30
chr19:45703697	A:G	QPCTL	QPCTL	UTR3	protein_coding	NA	A;G;+;R||D;ALU;-;SINE/AluSx1;UTR3;QPCTL;-;-;UTR3;QPCTL;-;-;UTR3;QPCTL;-;-;-;1674;30;53	Name=AluSx1	17
chr19:45935520	A:G	NOVA2	NOVA2	UTR3	protein_coding	NA	T;C;-;A||R||D;NONREP;-;-/-;UTR3;NOVA2;-;-;intergenic;NANOS2||NOVA2;-;-;intergenic;NANOS2||NOVA2;-;-;300;22;1014;27;48	.	2
chr19:46467489	A:G	PNMA8A	PNMA8A	UTR3	protein_coding	NA	T;C;-;A||R;ALU;-;SINE/AluSg;UTR3;PNMAL1;-;-;UTR3;PNMAL1;-;-;UTR3;PNMAL1;-;-;-;752;29;53	Name=AluSg	2
chr19:4653127	A:G	TNFAIP8L1	TNFAIP8L1	UTR3	protein_coding	NA	A;G;+;A||R||D;ALU;-;SINE/AluSc8;UTR3;TNFAIP8L1;-;-;UTR3;TNFAIP8L1;-;-;UTR3;TNFAIP8L1;-;-;-;989;30;54	Name=AluSc8	22
chr19:4653225	A:G	TNFAIP8L1	TNFAIP8L1	UTR3	protein_coding	NA	A;G;+;A||R||D;ALU;-;SINE/AluSc8;UTR3;TNFAIP8L1;-;-;UTR3;TNFAIP8L1;-;-;UTR3;TNFAIP8L1;-;-;-;618;30;53	Name=AluSc8	13
chr19:4653414	A:G	TNFAIP8L1	TNFAIP8L1	UTR3	protein_coding	NA	A;G;+;A||R||D;ALU;-;SINE/AluJb;UTR3;TNFAIP8L1;-;-;UTR3;TNFAIP8L1;-;-;UTR3;TNFAIP8L1;-;-;-;1593;30;55	Name=AluJo	2
chr19:4653415	A:G	TNFAIP8L1	TNFAIP8L1	UTR3	protein_coding	NA	A;G;+;A||R||D;ALU;-;SINE/AluJb;UTR3;TNFAIP8L1;-;-;UTR3;TNFAIP8L1;-;-;UTR3;TNFAIP8L1;-;-;-;1546;30;54	Name=AluJo	26
chr19:4653546	A:G	TNFAIP8L1	TNFAIP8L1	UTR3	protein_coding	NA	A;G;+;A||R||D;ALU;rs529460475;SINE/AluSc;UTR3;TNFAIP8L1;-;-;UTR3;TNFAIP8L1;-;-;UTR3;TNFAIP8L1;-;-;-;1733;30;54	Name=AluSc	2
chr19:4653590	A:G	TNFAIP8L1	TNFAIP8L1	UTR3	protein_coding	NA	A;G;+;A||R||D;ALU;-;SINE/AluSc;UTR3;TNFAIP8L1;-;-;UTR3;TNFAIP8L1;-;-;UTR3;TNFAIP8L1;-;-;-;711;30;54	Name=AluSc	15
chr19:4653593	A:G	TNFAIP8L1	TNFAIP8L1	UTR3	protein_coding	NA	A;G;+;R;ALU;-;SINE/AluSc;UTR3;TNFAIP8L1;-;-;UTR3;TNFAIP8L1;-;-;UTR3;TNFAIP8L1;-;-;-;0;0;0	Name=AluSc	7
chr19:4653852	A:G	TNFAIP8L1	TNFAIP8L1	UTR3	protein_coding	NA	A;G;+;A||R||D;ALU;-;SINE/AluJb;UTR3;TNFAIP8L1;-;-;UTR3;TNFAIP8L1;-;-;UTR3;TNFAIP8L1;-;-;-;909;30;54	Name=AluJo	21
chr19:4654367	A:G	TNFAIP8L1	TNFAIP8L1	UTR3	protein_coding	NA	A;G;+;A||R||D;ALU;-;SINE/AluJb;UTR3;TNFAIP8L1;-;-;UTR3;TNFAIP8L1;-;-;UTR3;TNFAIP8L1;-;-;-;1591;30;54	Name=AluJb	26
chr19:4654437	A:G	TNFAIP8L1	TNFAIP8L1	UTR3	protein_coding	NA	A;G;+;A||R||D;ALU;-;SINE/AluJb;UTR3;TNFAIP8L1;-;-;UTR3;TNFAIP8L1;-;-;UTR3;TNFAIP8L1;-;-;-;1386;30;54	Name=AluJb	25
chr19:4654443	A:G	TNFAIP8L1	TNFAIP8L1	UTR3	protein_coding	NA	A;G;+;A||R;ALU;-;SINE/AluJb;UTR3;TNFAIP8L1;-;-;UTR3;TNFAIP8L1;-;-;UTR3;TNFAIP8L1;-;-;-;1676;30;54	Name=AluJb	31
chr19:4654461	A:G	TNFAIP8L1	TNFAIP8L1	UTR3	protein_coding	NA	A;G;+;A||R||D;ALU;-;SINE/AluJb;UTR3;TNFAIP8L1;-;-;UTR3;TNFAIP8L1;-;-;UTR3;TNFAIP8L1;-;-;-;1940;30;54	Name=AluJb	36
chr19:4654525	A:G	TNFAIP8L1	TNFAIP8L1	UTR3	protein_coding	NA	A;G;+;A||R||D;ALU;-;SINE/AluJb;UTR3;TNFAIP8L1;-;-;UTR3;TNFAIP8L1;-;-;UTR3;TNFAIP8L1;-;-;-;1976;30;54	Name=AluJb	37
chr19:4654532	A:G	TNFAIP8L1	TNFAIP8L1	UTR3	protein_coding	NA	A;G;+;A||R||D;ALU;rs571750715;SINE/AluJb;UTR3;TNFAIP8L1;-;-;UTR3;TNFAIP8L1;-;-;UTR3;TNFAIP8L1;-;-;-;1873;30;54	Name=AluJb	33
chr19:4654539	A:G	TNFAIP8L1	TNFAIP8L1	UTR3	protein_coding	NA	A;G;+;A||R||D;ALU;-;SINE/AluJb;UTR3;TNFAIP8L1;-;-;UTR3;TNFAIP8L1;-;-;UTR3;TNFAIP8L1;-;-;-;1502;30;54	Name=AluJb	26
chr19:4654551	A:G	TNFAIP8L1	TNFAIP8L1	UTR3	protein_coding	NA	A;G;+;A||R;ALU;-;SINE/AluJb;UTR3;TNFAIP8L1;-;-;UTR3;TNFAIP8L1;-;-;UTR3;TNFAIP8L1;-;-;-;990;30;55	Name=AluJb	10
chr19:4654585	A:G	TNFAIP8L1	TNFAIP8L1	UTR3	protein_coding	NA	A;G;+;A||R||D;ALU;-;SINE/AluJb;UTR3;TNFAIP8L1;-;-;UTR3;TNFAIP8L1;-;-;UTR3;TNFAIP8L1;-;-;-;1797;30;54	Name=AluJb	37
chr19:4654589	A:G	TNFAIP8L1	TNFAIP8L1	UTR3	protein_coding	NA	A;G;+;A||R||D;ALU;-;SINE/AluJb;UTR3;TNFAIP8L1;-;-;UTR3;TNFAIP8L1;-;-;UTR3;TNFAIP8L1;-;-;-;1862;30;54	Name=AluJb	36
chr19:47403939	A:G	MEIS3	MEIS3	intronic	protein_coding	NA	T;C;-;R||D;ALU;-;SINE/AluJo;intronic;MEIS3;-;-;intronic;MEIS3;-;-;intronic;MEIS3;-;-;-;638;28;49	Name=AluJo	13
chr19:47403945	A:G	MEIS3	MEIS3	intronic	protein_coding	NA	T;C;-;A||R;ALU;-;SINE/AluJo;intronic;MEIS3;-;-;intronic;MEIS3;-;-;intronic;MEIS3;-;-;-;477;26;47	Name=AluJo	11
chr19:47403957	A:G	MEIS3	MEIS3	intronic	protein_coding	NA	.	Name=AluJo	10
chr19:47403958	A:G	MEIS3	MEIS3	intronic	protein_coding	NA	T;C;-;R;ALU;-;SINE/AluJo;intronic;MEIS3;-;-;intronic;MEIS3;-;-;intronic;MEIS3;-;-;-;246;24;41	Name=AluJo	12
chr19:47403959	A:G	MEIS3	MEIS3	intronic	protein_coding	NA	.	Name=AluJo	11
chr19:47403984	A:G	MEIS3	MEIS3	intronic	protein_coding	NA	T;C;-;R;ALU;-;SINE/AluJo;intronic;MEIS3;-;-;intronic;MEIS3;-;-;intronic;MEIS3;-;-;-;566;27;48	Name=AluJo	11
chr19:47403985	A:G	MEIS3	MEIS3	intronic	protein_coding	NA	T;C;-;R;ALU;-;SINE/AluJo;intronic;MEIS3;-;-;intronic;MEIS3;-;-;intronic;MEIS3;-;-;-;367;24;44	Name=AluJo	10
chr19:47404121	A:G	MEIS3	MEIS3	intronic	protein_coding	NA	T;C;-;R;ALU;-;SINE/AluJo;intronic;MEIS3;-;-;intronic;MEIS3;-;-;intronic;MEIS3;-;-;-;361;25;46	Name=AluJo	8
chr19:47404824	A:G	MEIS3	MEIS3	intronic	protein_coding	NA	T;C;-;A||R;REP;-;LINE/L2b;intronic;MEIS3;-;-;intronic;MEIS3;-;-;intronic;MEIS3;-;-;-;488;28;48	Name=L2b	10
chr19:47404848	A:G	MEIS3	MEIS3	intronic	protein_coding	NA	T;C;-;A||R;REP;-;LINE/L2b;intronic;MEIS3;-;-;intronic;MEIS3;-;-;intronic;MEIS3;-;-;-;311;26;43	Name=L2b	10
chr19:47405787	A:G	MEIS3	MEIS3	intronic	protein_coding	NA	T;C;-;A;ALU;-;SINE/AluSx;intronic;MEIS3;-;-;intronic;MEIS3;-;-;intronic;MEIS3;-;-;-;470;27;48	Name=AluSx	15
chr19:47405809	A:G	MEIS3	MEIS3	intronic	protein_coding	NA	T;C;-;A||R;ALU;-;SINE/AluSx;intronic;MEIS3;-;-;intronic;MEIS3;-;-;intronic;MEIS3;-;-;-;872;29;50	Name=AluSx	18
chr19:47405836	A:G	MEIS3	MEIS3	intronic	protein_coding	NA	T;C;-;A||R;ALU;-;SINE/AluSx;intronic;MEIS3;-;-;intronic;MEIS3;-;-;intronic;MEIS3;-;-;-;945;29;51	Name=AluSx	17
chr19:47405841	A:G	MEIS3	MEIS3	intronic	protein_coding	NA	T;C;-;R;ALU;-;SINE/AluSx;intronic;MEIS3;-;-;intronic;MEIS3;-;-;intronic;MEIS3;-;-;-;433;28;49	Name=AluSx	12
chr19:47409619	A:G	MEIS3	MEIS3	intronic	protein_coding	NA	T;C;-;A||R;ALU;-;SINE/AluSc8;intronic;MEIS3;-;-;intronic;MEIS3;-;-;intronic;MEIS3;-;-;-;293;22;38	Name=AluSc8	9
chr19:47431126	A:G	SLC8A2	SLC8A2	intronic	protein_coding	NA	T;C;-;A||R;ALU;-;SINE/AluJb;intronic;SLC8A2;-;-;intronic;SLC8A2;-;-;intronic;SLC8A2;-;-;-;112;4;15	Name=AluJb	8
chr19:47431131	A:G	SLC8A2	SLC8A2	intronic	protein_coding	NA	T;C;-;A||R;ALU;-;SINE/AluJb;intronic;SLC8A2;-;-;intronic;SLC8A2;-;-;intronic;SLC8A2;-;-;-;90;5;16	Name=AluJb	7
chr19:48052364	A:G	PLA2G4C	PLA2G4C	intronic	protein_coding	OLIG	T;C;-;A||R;REP;-;LTR/MSTA;intronic;PLA2G4C;-;-;intronic;PLA2G4C;-;-;intronic;PLA2G4C;-;-;-;248;23;39	Name=MSTA	10
chr19:48052365	A:G	PLA2G4C	PLA2G4C	intronic	protein_coding	NA	T;C;-;A||R||D;REP;-;LTR/MSTA;intronic;PLA2G4C;-;-;intronic;PLA2G4C;-;-;intronic;PLA2G4C;-;-;-;343;24;41	Name=MSTA	21
chr19:48052565	A:G	PLA2G4C	PLA2G4C	intronic	protein_coding	NA	T;C;-;A||R;REP;-;LTR/MSTA;intronic;PLA2G4C;-;-;intronic;PLA2G4C;-;-;intronic;PLA2G4C;-;-;-;402;25;44	Name=MSTA	20
chr19:48084122	A:G	PLA2G4C	PLA2G4C	intronic	protein_coding	NA	T;C;-;A||R||D;ALU;-;SINE/AluSz;intronic;PLA2G4C;-;-;intronic;PLA2G4C;-;-;intronic;PLA2G4C;-;-;-;291;24;42	Name=AluSz	19
chr19:48084145	A:G	PLA2G4C	PLA2G4C	intronic	protein_coding	NA	T;C;-;A||R;ALU;-;SINE/AluSz;intronic;PLA2G4C;-;-;intronic;PLA2G4C;-;-;intronic;PLA2G4C;-;-;-;226;25;42	Name=AluSz	18
chr19:48644694	T:C	SEC1P	SEC1P	ncRNA	lncRNA	NEU-GLU	T;C;-;A;REP;-;Satellite/MSR1;ncRNA_intronic;SEC1P;-;-;ncRNA_intronic;SEC1P;-;-;intronic;CA11||SEC1P;-;-;-;465;26;46	Name=MSR1	29
chr19:48988507	A:G	GYS1	GYS1	intronic	protein_coding	NA	T;C;-;A||R;ALU;-;SINE/AluJb;intronic;GYS1;-;-;intronic;GYS1;-;-;intronic;GYS1;-;-;-;1062;30;53	Name=AluJb	16
chr19:48988884	A:G	GYS1	GYS1	intronic	protein_coding	NA	T;C;-;A||R||D;ALU;-;SINE/AluJb;intronic;GYS1;-;-;intronic;GYS1;-;-;intronic;GYS1;-;-;-;1195;30;53	Name=AluJb	11
chr19:48989584	A:G	GYS1	GYS1	intronic	protein_coding	NA	T;C;-;A||R;ALU;-;SINE/AluJb;intronic;GYS1;-;-;intronic;GYS1;-;-;intronic;GYS1;-;-;-;678;29;52	Name=AluJb	12
chr19:50318066	A:G	KCNC3	KCNC3	intronic	protein_coding	NA	T;C;-;A||R;ALU;-;SINE/AluJo;intronic;KCNC3;-;-;intronic;KCNC3;-;-;intronic;KCNC3;-;-;-;470;28;48	Name=AluJo	11
chr19:50318068	A:G	KCNC3	KCNC3	intronic	protein_coding	NA	T;C;-;A||R;ALU;-;SINE/AluJo;intronic;KCNC3;-;-;intronic;KCNC3;-;-;intronic;KCNC3;-;-;-;559;28;48	Name=AluJo	14
chr19:50318937	A:G	KCNC3	KCNC3	intronic	protein_coding	NA	T;C;-;A||R;ALU;-;SINE/AluSz6;intronic;KCNC3;-;-;intronic;KCNC3;-;-;intronic;KCNC3;-;-;-;202;22;36	Name=AluSz6	10
chr19:50486290	A:G	EMC10	EMC10	UTR3	protein_coding	NA	A;G;+;A||R;ALU;-;SINE/AluSz;downstream;CTD-2545M3.8;-;-;intergenic;EMC10||JOSD2;-;-;ncRNA_exonic;AX746478;-;-;-;630;30;52	Name=AluSz	4
chr19:50509174	A:G	JOSD2	JOSD2	intronic	protein_coding	NA	T;C;-;A||R;ALU;-;SINE/AluSz;intronic;JOSD2;-;-;intronic;JOSD2;-;-;intronic;JOSD2;-;-;-;615;29;52	Name=AluSz	8
chr19:50509183	A:G	JOSD2	JOSD2	intronic	protein_coding	NA	T;C;-;A||R;ALU;-;SINE/AluSz;intronic;JOSD2;-;-;intronic;JOSD2;-;-;intronic;JOSD2;-;-;-;269;25;46	Name=AluSz	5
chr19:50509705	A:G	JOSD2	JOSD2	intronic	protein_coding	NA	T;C;-;R;REP;-;SINE/FLAM_A;intronic;JOSD2;-;-;intronic;JOSD2;-;-;intronic;JOSD2;-;-;-;988;30;53	Name=FLAM_A	16
chr19:50509717	A:G	JOSD2	JOSD2	intronic	protein_coding	NA	T;C;-;A||R;REP;-;SINE/FLAM_A;intronic;JOSD2;-;-;intronic;JOSD2;-;-;intronic;JOSD2;-;-;-;1245;30;53	Name=FLAM_A	21
chr19:50509718	A:G	JOSD2	JOSD2	intronic	protein_coding	NA	T;C;-;A||R;REP;-;SINE/FLAM_A;intronic;JOSD2;-;-;intronic;JOSD2;-;-;intronic;JOSD2;-;-;-;625;30;53	Name=FLAM_A	5
chr19:52031753	A:G	ZNF432	ZNF432	UTR3	protein_coding	NA	T;C;-;A||R;ALU;rs767666970;SINE/AluSq2;UTR3;ZNF432;-;-;intergenic;ZNF614||ZNF432;-;-;intergenic;ZNF614||ZNF432;-;-;-;1681;30;54	Name=AluSq2	2
chr19:52031850	A:G	ZNF432	ZNF432	UTR3	protein_coding	NA	T;C;-;A||R;ALU;-;SINE/AluSq2;UTR3;ZNF432;-;-;intergenic;ZNF614||ZNF432;-;-;intergenic;ZNF614||ZNF432;-;-;-;1475;30;54	Name=AluSq2	27
chr19:52031876	A:G	ZNF432	ZNF432	UTR3	protein_coding	NA	T;C;-;A||R;ALU;-;SINE/AluSq2;UTR3;ZNF432;-;-;intergenic;ZNF614||ZNF432;-;-;intergenic;ZNF614||ZNF432;-;-;-;1238;30;54	Name=AluSq2	32
chr19:52031958	A:G	ZNF432	ZNF432	UTR3	protein_coding	NA	T;C;-;A||R||D;ALU;-;SINE/AluSq2;UTR3;ZNF432;-;-;intergenic;ZNF614||ZNF432;-;-;intergenic;ZNF614||ZNF432;-;-;-;1530;30;54	Name=AluSq2	2
chr19:5214686	T:C	PTPRS	PTPRS	other	protein_coding	NA	.	.	2
chr19:52557542	A:G	ZNF808	ZNF808	intergenic	protein_coding	NA	A;G;+;A||R;ALU;-;SINE/AluSq2;intergenic;ZNF808||ZNF701;-;-;intergenic;ZNF808||ZNF701;-;-;intergenic;ZNF808||ZNF701;-;-;-;535;29;51	Name=AluSq2	19
chr19:52566982	A:G	ZNF701	ZNF701	intergenic	protein_coding	NA	A;G;+;A||R;ALU;-;SINE/AluSq2;intergenic;ZNF808||ZNF701;-;-;intergenic;ZNF808||ZNF701;-;-;intergenic;ZNF808||ZNF701;-;-;-;576;29;52	Name=AluSq2	8
chr19:52567135	A:G	ZNF701	ZNF701	intergenic	protein_coding	NA	A;G;+;A||R;ALU;-;SINE/AluSq2;intergenic;ZNF808||ZNF701;-;-;intergenic;ZNF808||ZNF701;-;-;intergenic;ZNF808||ZNF701;-;-;-;836;30;53	Name=AluSq2	12
chr19:52568094	A:G	ZNF701	ZNF701	intergenic	protein_coding	NA	A;G;+;A||R;ALU;-;SINE/AluSx;intergenic;ZNF808||ZNF701;-;-;intergenic;ZNF808||ZNF701;-;-;intergenic;ZNF808||ZNF701;-;-;-;1526;30;54	Name=AluSx	2
chr19:52568315	A:G	ZNF701	ZNF701	intergenic	protein_coding	NA	A;G;+;A||R||D;ALU;-;SINE/AluSx;intergenic;ZNF808||ZNF701;-;-;intergenic;ZNF808||ZNF701;-;-;intergenic;ZNF808||ZNF701;-;-;-;2129;30;54	Name=AluSx	2
chr19:52598645	A:G	ZNF137P	ZNF137P	ncRNA	transcribed_unprocessed_pseudogene	NA	A;G;+;A||R||D;ALU;-;SINE/AluJo;ncRNA_intronic;CTD-3099C6.11;-;-;ncRNA_exonic;ZNF137P;-;-;ncRNA_exonic;ZNF137P;-;-;-;1375;30;54	Name=AluJo	6
chr19:52598647	A:G	ZNF137P	ZNF137P	ncRNA	transcribed_unprocessed_pseudogene	NA	A;G;+;A||R||D;ALU;-;SINE/AluJo;ncRNA_splicing;CTD-3099C6.11;-;-;ncRNA_exonic;ZNF137P;-;-;ncRNA_exonic;ZNF137P;-;-;-;1215;30;54	Name=AluJo	6
chr19:52598825	A:G	ZNF137P	ZNF137P	ncRNA	transcribed_unprocessed_pseudogene	NA	A;G;+;A||R||D;ALU;-;SINE/AluJo;ncRNA_exonic;CTD-3099C6.11;-;-;ncRNA_intronic;ZNF137P;-;-;ncRNA_intronic;ZNF137P;-;-;-;1351;30;54	Name=AluJo	6
chr19:52702043	A:G	ZNF611	ZNF611	intergenic	protein_coding	NA	T;C;-;A||R;ALU;-;SINE/AluSq2;downstream;ZNF611;-;-;downstream;ZNF611;-;-;downstream;ZNF611;-;-;-;1045;30;54	Name=AluSq2	27
chr19:52702055	A:G	ZNF611	ZNF611	intergenic	protein_coding	NA	T;C;-;A||R;ALU;-;SINE/AluSq2;downstream;ZNF611;-;-;downstream;ZNF611;-;-;downstream;ZNF611;-;-;-;946;30;54	Name=AluSq2	25
chr19:52702241	A:G	ZNF611	ZNF611	intergenic	protein_coding	NA	T;C;-;A||R||D;ALU;-;SINE/AluSq2;downstream;ZNF611;-;-;downstream;ZNF611;-;-;downstream;ZNF611;-;-;-;1216;30;55	Name=AluSq2	2
chr19:52703367	A:G	ZNF611	ZNF611	UTR3	protein_coding	NA	T;C;-;A||R;ALU;-;SINE/AluSx;UTR3;ZNF611;-;-;UTR3;ZNF611;-;-;UTR3;ZNF611;-;-;-;957;30;54	Name=AluSx	2
chr19:52703380	A:G	ZNF611	ZNF611	UTR3	protein_coding	NA	T;C;-;A||R||D;ALU;-;SINE/AluSx;UTR3;ZNF611;-;-;UTR3;ZNF611;-;-;UTR3;ZNF611;-;-;-;1463;30;55	Name=AluSx	2
chr19:52703450	A:G	ZNF611	ZNF611	UTR3	protein_coding	NA	T;C;-;A||R;ALU;rs762450130;SINE/AluSx;UTR3;ZNF611;-;-;UTR3;ZNF611;-;-;UTR3;ZNF611;-;-;-;1088;29;53	Name=AluSx	2
chr19:52878528	A:G	ZNF320	ZNF320	UTR3	protein_coding	NA	T;C;-;A||R||D;ALU;-;SINE/AluY;UTR3;ZNF320;-;-;UTR3;ZNF320;-;-;UTR3;ZNF320;-;-;-;1695;30;54	Name=AluY	2
chr19:52879128	A:G	ZNF320	ZNF320	UTR3	protein_coding	NA	.	Name=HSMAR2	2
chr19:52880159	A:G	ZNF320	ZNF320	UTR3	protein_coding	NA	T;C;-;A||R||D;ALU;-;SINE/AluSc8;UTR3;ZNF320;-;-;UTR3;ZNF320;-;-;UTR3;ZNF320;-;-;321;27;1751;30;54	Name=AluSc8	2
chr19:52880339	A:G	ZNF320	ZNF320	UTR3	protein_coding	NA	T;C;-;A||R||D;ALU;-;SINE/AluSc8;UTR3;ZNF320;-;-;UTR3;ZNF320;-;-;UTR3;ZNF320;-;-;-;1313;30;55	Name=AluSc8	2
chr19:53066920	A:G	ZNF160	ZNF160	UTR3	protein_coding	NA	T;C;-;A||R||D;ALU;-;SINE/AluSp;UTR3;ZNF160;-;-;UTR3;ZNF160;-;-;UTR3;ZNF160;-;-;-;1461;30;53	Name=AluSp	28
chr19:53875213	T:C	MYADM	MYADM	UTR3	protein_coding	NA	.	Name=(GT)n	18
chr19:53984695	A:G	CACNG8	CACNG8	UTR3	protein_coding	NEU-GABA-GLU	A;G;+;A||R;ALU;-;SINE/AluJo;UTR3;CACNG8;-;-;UTR3;CACNG8;-;-;UTR3;CACNG8;-;-;-;235;7;19	Name=AluJo	31
chr19:53984696	A:G	CACNG8	CACNG8	UTR3	protein_coding	NA	A;G;+;A||R;ALU;-;SINE/AluJo;UTR3;CACNG8;-;-;UTR3;CACNG8;-;-;UTR3;CACNG8;-;-;-;205;5;17	Name=AluJo	2
chr19:53984741	A:G	CACNG8	CACNG8	UTR3	protein_coding	NEU-GABA-GLU	A;G;+;A||R;ALU;-;SINE/AluJo;UTR3;CACNG8;-;-;UTR3;CACNG8;-;-;UTR3;CACNG8;-;-;-;180;4;16	Name=AluJo	23
chr19:53984806	A:G	CACNG8	CACNG8	UTR3	protein_coding	NEU-GABA-GLU	A;G;+;A||R||D;ALU;-;SINE/AluJo;UTR3;CACNG8;-;-;UTR3;CACNG8;-;-;UTR3;CACNG8;-;-;-;216;5;17	Name=AluJo	27
chr19:53984878	A:G	CACNG8	CACNG8	UTR3	protein_coding	NA	A;G;+;A||R;ALU;-;SINE/AluJo;UTR3;CACNG8;-;-;UTR3;CACNG8;-;-;UTR3;CACNG8;-;-;-;171;5;16	Name=AluJo	21
chr19:53984879	A:G	CACNG8	CACNG8	UTR3	protein_coding	NA	A;G;+;A||R;ALU;-;SINE/AluJo;UTR3;CACNG8;-;-;UTR3;CACNG8;-;-;UTR3;CACNG8;-;-;-;150;4;15	Name=AluJo	20
chr19:53985643	A:G	CACNG8	CACNG8	UTR3	protein_coding	NA	A;G;+;A||R;ALU;-;SINE/AluJb;UTR3;CACNG8;-;-;UTR3;CACNG8;-;-;UTR3;CACNG8;-;-;-;205;4;16	Name=AluJb	26
chr19:53985648	A:G	CACNG8	CACNG8	UTR3	protein_coding	NA	A;G;+;A||R;ALU;-;SINE/AluJb;UTR3;CACNG8;-;-;UTR3;CACNG8;-;-;UTR3;CACNG8;-;-;-;115;3;14	Name=AluJb	19
chr19:53985687	A:G	CACNG8	CACNG8	UTR3	protein_coding	NA	A;G;+;A||R||D;ALU;-;SINE/AluJb;UTR3;CACNG8;-;-;UTR3;CACNG8;-;-;UTR3;CACNG8;-;-;-;231;6;18	Name=AluJb	27
chr19:53986467	A:G	CACNG8	CACNG8	UTR3	protein_coding	NA	A;G;+;R;ALU;-;SINE/AluSz;UTR3;CACNG8;-;-;UTR3;CACNG8;-;-;UTR3;CACNG8;-;-;-;196;3;14	Name=AluSz	22
chr19:53986483	A:G	CACNG8	CACNG8	UTR3	protein_coding	NA	A;G;+;A||R;ALU;-;SINE/AluSz;UTR3;CACNG8;-;-;UTR3;CACNG8;-;-;UTR3;CACNG8;-;-;-;218;5;17	Name=AluSz	28
chr19:53986484	A:G	CACNG8	CACNG8	UTR3	protein_coding	NA	A;G;+;A||R;ALU;-;SINE/AluSz;UTR3;CACNG8;-;-;UTR3;CACNG8;-;-;UTR3;CACNG8;-;-;-;193;5;17	Name=AluSz	28
chr19:53986489	A:G	CACNG8	CACNG8	UTR3	protein_coding	NA	A;G;+;A||R;ALU;-;SINE/AluSz;UTR3;CACNG8;-;-;UTR3;CACNG8;-;-;UTR3;CACNG8;-;-;-;136;3;14	Name=AluSz	17
chr19:53986519	A:G	CACNG8	CACNG8	UTR3	protein_coding	NA	A;G;+;A||R;ALU;-;SINE/AluSz;UTR3;CACNG8;-;-;UTR3;CACNG8;-;-;UTR3;CACNG8;-;-;-;83;2;13	Name=AluSz	13
chr19:53986538	A:G	CACNG8	CACNG8	UTR3	protein_coding	NEU-GABA-GLU	A;G;+;A||R;ALU;-;SINE/AluSz;UTR3;CACNG8;-;-;UTR3;CACNG8;-;-;UTR3;CACNG8;-;-;-;207;5;17	Name=AluSz	27
chr19:53986543	A:G	CACNG8	CACNG8	UTR3	protein_coding	NEU-GABA-GLU	A;G;+;A||R;ALU;-;SINE/AluSz;UTR3;CACNG8;-;-;UTR3;CACNG8;-;-;UTR3;CACNG8;-;-;-;259;6;18	Name=AluSz	31
chr19:53986627	A:G	CACNG8	CACNG8	UTR3	protein_coding	NEU-GABA-GLU	A;G;+;A||R;ALU;-;SINE/AluSz;UTR3;CACNG8;-;-;UTR3;CACNG8;-;-;UTR3;CACNG8;-;-;-;179;4;15	Name=AluSz	28
chr19:53986634	A:G	CACNG8	CACNG8	UTR3	protein_coding	NA	A;G;+;A||R;ALU;-;SINE/AluSz;UTR3;CACNG8;-;-;UTR3;CACNG8;-;-;UTR3;CACNG8;-;-;-;119;4;16	Name=AluSz	20
chr19:53986640	A:G	CACNG8	CACNG8	UTR3	protein_coding	NA	A;G;+;A||R;ALU;-;SINE/AluSz;UTR3;CACNG8;-;-;UTR3;CACNG8;-;-;UTR3;CACNG8;-;-;-;159;4;16	Name=AluSz	20
chr19:53986653	A:G	CACNG8	CACNG8	UTR3	protein_coding	NEU-GABA-GLU	A;G;+;A||R;ALU;-;SINE/AluSz;UTR3;CACNG8;-;-;UTR3;CACNG8;-;-;UTR3;CACNG8;-;-;-;193;5;16	Name=AluSz	29
chr19:53987141	A:G	CACNG8	CACNG8	UTR3	protein_coding	NA	A;G;+;A||R;ALU;-;SINE/AluSz;UTR3;CACNG8;-;-;UTR3;CACNG8;-;-;UTR3;CACNG8;-;-;-;148;4;15	Name=AluSz	21
chr19:53987147	A:G	CACNG8	CACNG8	UTR3	protein_coding	NA	A;G;+;A||R;ALU;-;SINE/AluSz;UTR3;CACNG8;-;-;UTR3;CACNG8;-;-;UTR3;CACNG8;-;-;-;144;3;15	Name=AluSz	23
chr19:53987161	A:G	CACNG8	CACNG8	UTR3	protein_coding	NA	A;G;+;A||R;ALU;-;SINE/AluSz;UTR3;CACNG8;-;-;UTR3;CACNG8;-;-;UTR3;CACNG8;-;-;-;174;5;17	Name=AluSz	29
chr19:53987162	A:G	CACNG8	CACNG8	UTR3	protein_coding	NA	A;G;+;A||R;ALU;-;SINE/AluSz;UTR3;CACNG8;-;-;UTR3;CACNG8;-;-;UTR3;CACNG8;-;-;-;185;5;17	Name=AluSz	28
chr19:53987167	A:G	CACNG8	CACNG8	UTR3	protein_coding	NA	A;G;+;A||R;ALU;-;SINE/AluSz;UTR3;CACNG8;-;-;UTR3;CACNG8;-;-;UTR3;CACNG8;-;-;-;102;2;12	Name=AluSz	18
chr19:53987168	A:G	CACNG8	CACNG8	UTR3	protein_coding	NA	A;G;+;A||R;ALU;-;SINE/AluSz;UTR3;CACNG8;-;-;UTR3;CACNG8;-;-;UTR3;CACNG8;-;-;-;204;5;17	Name=AluSz	29
chr19:53987172	A:G	CACNG8	CACNG8	UTR3	protein_coding	NA	A;G;+;A||R;ALU;-;SINE/AluSz;UTR3;CACNG8;-;-;UTR3;CACNG8;-;-;UTR3;CACNG8;-;-;-;145;5;17	Name=AluSz	27
chr19:53987185	A:G	CACNG8	CACNG8	UTR3	protein_coding	NA	A;G;+;A||R;ALU;-;SINE/AluSz;UTR3;CACNG8;-;-;UTR3;CACNG8;-;-;UTR3;CACNG8;-;-;-;139;4;15	Name=AluSz	2
chr19:53987197	A:G	CACNG8	CACNG8	UTR3	protein_coding	NA	A;G;+;A||R;ALU;-;SINE/AluSz;UTR3;CACNG8;-;-;UTR3;CACNG8;-;-;UTR3;CACNG8;-;-;-;114;4;14	Name=AluSz	17
chr19:53987250	A:G	CACNG8	CACNG8	UTR3	protein_coding	NA	A;G;+;A||R;ALU;-;SINE/AluSz;UTR3;CACNG8;-;-;UTR3;CACNG8;-;-;UTR3;CACNG8;-;-;-;115;3;14	Name=AluSz	19
chr19:53987253	A:G	CACNG8	CACNG8	UTR3	protein_coding	NA	A;G;+;A||R;ALU;-;SINE/AluSz;UTR3;CACNG8;-;-;UTR3;CACNG8;-;-;UTR3;CACNG8;-;-;-;98;2;13	Name=AluSz	18
chr19:53987254	A:G	CACNG8	CACNG8	UTR3	protein_coding	NA	A;G;+;A||R;ALU;-;SINE/AluSz;UTR3;CACNG8;-;-;UTR3;CACNG8;-;-;UTR3;CACNG8;-;-;-;74;2;11	Name=AluSz	19
chr19:53987267	A:G	CACNG8	CACNG8	UTR3	protein_coding	NA	A;G;+;A||R;ALU;-;SINE/AluSz;UTR3;CACNG8;-;-;UTR3;CACNG8;-;-;UTR3;CACNG8;-;-;-;69;4;14	Name=AluSz	13
chr19:53987284	A:G	CACNG8	CACNG8	UTR3	protein_coding	NA	A;G;+;A||R;ALU;-;SINE/AluSz;UTR3;CACNG8;-;-;UTR3;CACNG8;-;-;UTR3;CACNG8;-;-;-;95;3;13	Name=AluSz	18
chr19:53987285	A:G	CACNG8	CACNG8	UTR3	protein_coding	NA	A;G;+;A||R;ALU;-;SINE/AluSz;UTR3;CACNG8;-;-;UTR3;CACNG8;-;-;UTR3;CACNG8;-;-;-;61;2;11	Name=AluSz	2
chr19:53987290	A:G	CACNG8	CACNG8	UTR3	protein_coding	NA	A;G;+;A||R||D;ALU;-;SINE/AluSz;UTR3;CACNG8;-;-;UTR3;CACNG8;-;-;UTR3;CACNG8;-;-;-;115;5;15	Name=AluSz	20
chr19:53987304	A:G	CACNG8	CACNG8	UTR3	protein_coding	NA	A;G;+;A||R;ALU;-;SINE/AluSz;UTR3;CACNG8;-;-;UTR3;CACNG8;-;-;UTR3;CACNG8;-;-;-;72;2;12	Name=AluSz	15
chr19:53987305	A:G	CACNG8	CACNG8	UTR3	protein_coding	NEU-GABA-GLU	A;G;+;A||R||D;ALU;-;SINE/AluSz;UTR3;CACNG8;-;-;UTR3;CACNG8;-;-;UTR3;CACNG8;-;-;-;100;4;14	Name=AluSz	20
chr19:53987306	A:G	CACNG8	CACNG8	UTR3	protein_coding	NEU-GABA-GLU	A;G;+;A||R||D;ALU;-;SINE/AluSz;UTR3;CACNG8;-;-;UTR3;CACNG8;-;-;UTR3;CACNG8;-;-;-;112;4;15	Name=AluSz	21
chr19:53987309	A:G	CACNG8	CACNG8	UTR3	protein_coding	NA	A;G;+;A||R;ALU;-;SINE/AluSz;UTR3;CACNG8;-;-;UTR3;CACNG8;-;-;UTR3;CACNG8;-;-;-;68;1;11	Name=AluSz	13
chr19:53987313	A:G	CACNG8	CACNG8	UTR3	protein_coding	NA	A;G;+;A||R;ALU;-;SINE/AluSz;UTR3;CACNG8;-;-;UTR3;CACNG8;-;-;UTR3;CACNG8;-;-;-;107;2;13	Name=AluSz	14
chr19:53987331	A:G	CACNG8	CACNG8	UTR3	protein_coding	NA	A;G;+;A||R;ALU;-;SINE/AluSz;UTR3;CACNG8;-;-;UTR3;CACNG8;-;-;UTR3;CACNG8;-;-;-;109;2;14	Name=AluSz	2
chr19:53987332	A:G	CACNG8	CACNG8	UTR3	protein_coding	NEU-GABA-GLU	A;G;+;A||R;ALU;-;SINE/AluSz;UTR3;CACNG8;-;-;UTR3;CACNG8;-;-;UTR3;CACNG8;-;-;-;126;3;15	Name=AluSz	22
chr19:53987333	A:G	CACNG8	CACNG8	UTR3	protein_coding	NEU-GABA-GLU	A;G;+;A||R;ALU;-;SINE/AluSz;UTR3;CACNG8;-;-;UTR3;CACNG8;-;-;UTR3;CACNG8;-;-;-;163;3;15	Name=AluSz	26
chr19:53987344	A:G	CACNG8	CACNG8	UTR3	protein_coding	NEU-GABA-GLU	A;G;+;A||R||D;ALU;-;SINE/AluSz;UTR3;CACNG8;-;-;UTR3;CACNG8;-;-;UTR3;CACNG8;-;-;-;245;9;21	Name=AluSz	27
chr19:53987346	A:G	CACNG8	CACNG8	UTR3	protein_coding	NA	A;G;+;A||R;ALU;-;SINE/AluSz;UTR3;CACNG8;-;-;UTR3;CACNG8;-;-;UTR3;CACNG8;-;-;-;170;3;15	Name=AluSz	22
chr19:53988344	A:G	CACNG8	CACNG8	UTR3	protein_coding	NA	A;G;+;A||R;ALU;-;SINE/AluSz;UTR3;CACNG8;-;-;UTR3;CACNG8;-;-;UTR3;CACNG8;-;-;-;173;6;18	Name=AluSz	26
chr19:53988345	A:G	CACNG8	CACNG8	UTR3	protein_coding	NA	A;G;+;A||R||D;ALU;-;SINE/AluSz;UTR3;CACNG8;-;-;UTR3;CACNG8;-;-;UTR3;CACNG8;-;-;-;170;4;16	Name=AluSz	30
chr19:53988368	A:G	CACNG8	CACNG8	UTR3	protein_coding	NA	A;G;+;A||R||D;ALU;-;SINE/AluSz;UTR3;CACNG8;-;-;UTR3;CACNG8;-;-;UTR3;CACNG8;-;-;-;345;7;20	Name=AluSz	2
chr19:53988479	A:G	CACNG8	CACNG8	UTR3	protein_coding	NA	A;G;+;A||R;ALU;-;SINE/AluSz;UTR3;CACNG8;-;-;UTR3;CACNG8;-;-;UTR3;CACNG8;-;-;-;173;5;16	Name=AluSz	26
chr19:53988489	A:G	CACNG8	CACNG8	UTR3	protein_coding	NA	A;G;+;A||R;ALU;-;SINE/AluSz;UTR3;CACNG8;-;-;UTR3;CACNG8;-;-;UTR3;CACNG8;-;-;-;172;4;15	Name=AluSz	27
chr19:53988503	A:G	CACNG8	CACNG8	UTR3	protein_coding	NA	A;G;+;A||R||D;ALU;-;SINE/AluSz;UTR3;CACNG8;-;-;UTR3;CACNG8;-;-;UTR3;CACNG8;-;-;-;229;6;18	Name=AluSz	2
chr19:53988525	A:G	CACNG8	CACNG8	UTR3	protein_coding	NA	A;G;+;A||R||D;ALU;rs566615714;SINE/AluSz;UTR3;CACNG8;-;-;UTR3;CACNG8;-;-;UTR3;CACNG8;-;-;-;253;6;18	Name=AluSz	2
chr19:53988549	A:G	CACNG8	CACNG8	UTR3	protein_coding	NA	A;G;+;R;ALU;-;SINE/AluSz;UTR3;CACNG8;-;-;UTR3;CACNG8;-;-;UTR3;CACNG8;-;-;-;125;6;17	Name=AluSz	2
chr19:53988990	A:G	CACNG8	CACNG8	UTR3	protein_coding	NA	A;G;+;A||R;ALU;-;SINE/AluJr4;UTR3;CACNG8;-;-;UTR3;CACNG8;-;-;UTR3;CACNG8;-;-;-;247;6;18	Name=AluJr	29
chr19:53989034	A:G	CACNG8	CACNG8	UTR3	protein_coding	NA	A;G;+;A||R||D;ALU;-;SINE/AluJr4;UTR3;CACNG8;-;-;UTR3;CACNG8;-;-;UTR3;CACNG8;-;-;-;247;6;18	Name=AluJr	30
chr19:53989072	A:G	CACNG8	CACNG8	UTR3	protein_coding	NEU-GABA-GLU	A;G;+;A||R;ALU;-;SINE/AluJr4;UTR3;CACNG8;-;-;UTR3;CACNG8;-;-;UTR3;CACNG8;-;-;-;289;6;18	Name=AluJr	35
chr19:53989146	A:G	CACNG8	CACNG8	UTR3	protein_coding	NA	A;G;+;A||R;ALU;-;SINE/AluJr4;UTR3;CACNG8;-;-;UTR3;CACNG8;-;-;UTR3;CACNG8;-;-;-;299;9;21	Name=AluJr	33
chr19:54175641	A:G	MBOAT7	MBOAT7	intronic	protein_coding	NEU-GLU	T;C;-;A||R||D;ALU;-;SINE/AluSx;intronic;MBOAT7;-;-;intronic;MBOAT7;-;-;intronic;MBOAT7;-;-;-;1437;30;53	Name=AluSc5	12
chr19:54175642	A:G	MBOAT7	MBOAT7	intronic	protein_coding	NEU-GLU	T;C;-;R;ALU;-;SINE/AluSx;intronic;MBOAT7;-;-;intronic;MBOAT7;-;-;intronic;MBOAT7;-;-;-;1233;30;53	Name=AluSc5	12
chr19:54175687	A:G	MBOAT7	MBOAT7	intronic	protein_coding	NA	T;C;-;A||R||D;ALU;rs757936463;SINE/AluSx;intronic;MBOAT7;-;-;intronic;MBOAT7;-;-;intronic;MBOAT7;-;-;-;987;30;54	Name=AluSc5	11
chr19:54175893	A:G	MBOAT7	MBOAT7	intronic	protein_coding	NA	T;C;-;R;ALU;-;SINE/AluSc;intronic;MBOAT7;-;-;intronic;MBOAT7;-;-;intronic;MBOAT7;-;-;-;0;0;0	Name=AluSc	10
chr19:54176385	A:G	MBOAT7	MBOAT7	intronic	protein_coding	NEU	T;C;-;A||R;ALU;-;SINE/AluSx;intronic;MBOAT7;-;-;intronic;MBOAT7;-;-;intronic;MBOAT7;-;-;-;1191;30;54	Name=AluYj4	11
chr19:54176395	A:G	MBOAT7	MBOAT7	intronic	protein_coding	NA	T;C;-;A||R;ALU;-;SINE/AluSx;intronic;MBOAT7;-;-;intronic;MBOAT7;-;-;intronic;MBOAT7;-;-;-;966;29;52	Name=AluSx	6
chr19:54176430	A:G	MBOAT7	MBOAT7	intronic	protein_coding	NEU-GABA	T;C;-;A||R||D;ALU;-;SINE/AluSx;intronic;MBOAT7;-;-;intronic;MBOAT7;-;-;intronic;MBOAT7;-;-;-;1377;30;54	Name=AluSx	11
chr19:54176501	A:G	MBOAT7	MBOAT7	intronic	protein_coding	NA	T;C;-;A||R||D;ALU;-;SINE/AluSx;intronic;MBOAT7;-;-;intronic;MBOAT7;-;-;intronic;MBOAT7;-;-;-;856;30;54	Name=AluSx	5
chr19:54176818	A:G	MBOAT7	MBOAT7	intronic	protein_coding	NA	T;C;-;R||D;REP;-;SINE/FLAM_C;intronic;MBOAT7;-;-;intronic;MBOAT7;-;-;intronic;MBOAT7;-;-;-;1137;30;53	Name=AluJr4	7
chr19:54178049	A:G	MBOAT7	MBOAT7	intronic	protein_coding	NA	T;C;-;R||D;ALU;-;SINE/AluSx3;intronic;MBOAT7;-;-;intronic;MBOAT7;-;-;intronic;MBOAT7;-;-;-;957;30;53	Name=AluSx3	11
chr19:54180099	A:G	MBOAT7	MBOAT7	intronic	protein_coding	NA	.	.	35
chr19:54180186	A:G	MBOAT7	MBOAT7	intronic	protein_coding	NA	.	.	33
chr19:56378617	A:G	ZNF542P	ZNF542P	ncRNA	lncRNA	NA	A;G;+;A||R;ALU;-;SINE/AluJb;ncRNA_exonic;ZNF542;-;-;ncRNA_exonic;ZNF542P;-;-;UTR3;ZNF542;-;-;-;1264;30;54	Name=AluJb	2
chr19:56378739	A:G	ZNF542P	ZNF542P	ncRNA	lncRNA	NA	A;G;+;A||R||D;ALU;-;SINE/AluJb;ncRNA_exonic;ZNF542;-;-;ncRNA_exonic;ZNF542P;-;-;UTR3;ZNF542;-;-;381;47;1104;30;54	Name=AluJb	27
chr19:56378747	A:G	ZNF542P	ZNF542P	ncRNA	lncRNA	NA	A;G;+;A||R||D;ALU;-;SINE/AluJb;ncRNA_exonic;ZNF542;-;-;ncRNA_exonic;ZNF542P;-;-;UTR3;ZNF542;-;-;381;47;1514;30;54	Name=AluJb	34
chr19:56379342	A:G	ZNF542P	ZNF542P	ncRNA	lncRNA	NA	A;G;+;A||R||D;ALU;-;SINE/AluJr;ncRNA_exonic;ZNF542;-;-;ncRNA_exonic;ZNF542P;-;-;UTR3;ZNF542;-;-;-;1456;30;54	Name=AluJr	2
chr19:56379374	A:G	ZNF542P	ZNF542P	ncRNA	lncRNA	NA	A;G;+;A||R||D;ALU;-;SINE/AluJr;ncRNA_exonic;ZNF542;-;-;ncRNA_exonic;ZNF542P;-;-;UTR3;ZNF542;-;-;-;1645;30;54	Name=AluJr	2
chr19:57216272	A:G	ZNF264	ZNF264	UTR3	protein_coding	NA	A;G;+;A||R;ALU;-;SINE/AluSz6;intergenic;ZNF264||AURKC;-;-;UTR3;ZNF264;-;-;UTR3;ZNF264;-;-;-;913;30;54	Name=AluSz6	21
chr19:57220698	A:G	ZNF264	ZNF264	UTR3	protein_coding	NA	A;G;+;A||R;ALU;-;SINE/AluSx;intergenic;ZNF264||AURKC;-;-;UTR3;ZNF264;-;-;UTR3;ZNF264;-;-;-;564;29;53	Name=AluSx	8
chr19:57222253	A:G	ZNF264	ZNF264	UTR3	protein_coding	NA	A;G;+;A||R;ALU;-;SINE/AluSz;intergenic;ZNF264||AURKC;-;-;UTR3;ZNF264;-;-;UTR3;ZNF264;-;-;-;1292;30;54	Name=AluSz	28
chr19:57222259	A:G	ZNF264	ZNF264	UTR3	protein_coding	NA	A;G;+;A||R||D;ALU;-;SINE/AluSz;intergenic;ZNF264||AURKC;-;-;UTR3;ZNF264;-;-;UTR3;ZNF264;-;-;-;848;30;53	Name=AluSz	28
chr19:57222267	A:G	ZNF264	ZNF264	UTR3	protein_coding	NA	A;G;+;A||R;ALU;-;SINE/AluSz;intergenic;ZNF264||AURKC;-;-;UTR3;ZNF264;-;-;UTR3;ZNF264;-;-;-;851;30;53	Name=AluSz	27
chr19:57222268	A:G	ZNF264	ZNF264	UTR3	protein_coding	NA	A;G;+;A||R||D;ALU;-;SINE/AluSz;intergenic;ZNF264||AURKC;-;-;UTR3;ZNF264;-;-;UTR3;ZNF264;-;-;-;836;30;53	Name=AluSz	30
chr19:57689074	T:C	ZNF551	ZNF551	UTR3	protein_coding	NA	.	.	11
chr19:57698861	A:G	ZNF154	ZNF154	UTR3	protein_coding	NEU-GABA-GLU	T;C;-;A||R;ALU;-;SINE/AluSg;UTR3;ZNF154;-;-;UTR3;ZNF154;-;-;intronic;ZNF776;-;-;-;727;30;52	Name=AluSg	30
chr19:57698862	A:G	ZNF154	ZNF154	UTR3	protein_coding	NA	T;C;-;A||R;ALU;-;SINE/AluSg;UTR3;ZNF154;-;-;UTR3;ZNF154;-;-;intronic;ZNF776;-;-;-;1054;30;53	Name=AluSg	2
chr19:57699156	A:G	ZNF154	ZNF154	UTR3	protein_coding	NA	T;C;-;A||R;ALU;-;SINE/AluSg;UTR3;ZNF154;-;-;UTR3;ZNF154;-;-;intronic;ZNF776;-;-;-;307;25;43	Name=AluSg	2
chr19:57699166	A:G	ZNF154	ZNF154	UTR3	protein_coding	NA	T;C;-;A;ALU;-;SINE/AluSg;UTR3;ZNF154;-;-;UTR3;ZNF154;-;-;intronic;ZNF776;-;-;-;162;21;36	Name=AluSg	19
chr19:57699332	A:G	ZNF154	ZNF154	UTR3	protein_coding	NA	T;C;-;A||R||D;ALU;-;SINE/AluSg;UTR3;ZNF154;-;-;UTR3;ZNF154;-;-;intronic;ZNF776;-;-;-;769;27;49	Name=AluSg	2
chr19:57860469	A:G	ZNF587	ZNF587	UTR3	protein_coding	NA	A;G;+;A||R||D;ALU;rs563531374;SINE/AluSz;UTR3;ZNF587;-;-;UTR3;ZNF587;-;-;UTR3;ZNF587;-;-;-;2099;30;54	Name=AluSz	2
chr19:57860542	A:G	ZNF587	ZNF587	UTR3	protein_coding	NA	A;G;+;A||R;ALU;-;SINE/AluSz;UTR3;ZNF587;-;-;UTR3;ZNF587;-;-;UTR3;ZNF587;-;-;278;18;1393;30;54	Name=AluSz	30
chr19:57860881	A:G	ZNF587	ZNF587	UTR3	protein_coding	NA	A;G;+;A||R||D;ALU;-;SINE/AluSz;UTR3;ZNF587;-;-;UTR3;ZNF587;-;-;UTR3;ZNF587;-;-;-;1853;30;55	Name=AluSz	2
chr19:57861384	A:G	ZNF587	ZNF587	UTR3	protein_coding	NA	A;G;+;A||R||D;ALU;-;SINE/AluJb;UTR3;ZNF587;-;-;UTR3;ZNF587;-;-;UTR3;ZNF587;-;-;-;2066;30;54	Name=AluJb	2
chr19:57861395	A:G	ZNF587	ZNF587	UTR3	protein_coding	NA	A;G;+;A||R;ALU;-;SINE/AluJb;UTR3;ZNF587;-;-;UTR3;ZNF587;-;-;UTR3;ZNF587;-;-;-;1625;30;54	Name=AluJb	2
chr19:57861853	A:G	ZNF587	ZNF587	UTR3	protein_coding	NA	A;G;+;A||R;ALU;-;SINE/AluSz;UTR3;ZNF587;-;-;UTR3;ZNF587;-;-;UTR3;ZNF587;-;-;-;864;30;53	Name=AluSz	2
chr19:57862034	A:G	ZNF587	ZNF587	UTR3	protein_coding	NA	A;G;+;A||R;ALU;-;SINE/AluSz;UTR3;ZNF587;-;-;UTR3;ZNF587;-;-;ncRNA_exonic;DL490846;-;-;-;1519;30;54	Name=AluSz	2
chr19:57863767	A:G	ZNF587	ZNF587	UTR3	protein_coding	NA	A;G;+;A||R;ALU;-;SINE/AluSc;UTR3;ZNF587;-;-;UTR3;ZNF587;-;-;UTR3;ZNF587;-;-;-;1676;30;54	Name=AluSx4	2
chr19:57863827	A:G	ZNF587	ZNF587	UTR3	protein_coding	NA	A;G;+;A||R||D;ALU;-;SINE/AluSc;UTR3;ZNF587;-;-;UTR3;ZNF587;-;-;UTR3;ZNF587;-;-;-;1966;30;55	Name=AluSx4	2
chr19:57863841	A:G	ZNF587	ZNF587	UTR3	protein_coding	NA	A;G;+;A||R;ALU;-;SINE/AluSc;UTR3;ZNF587;-;-;UTR3;ZNF587;-;-;UTR3;ZNF587;-;-;-;1774;30;55	Name=AluSx4	2
chr19:57863842	A:G	ZNF587	ZNF587	UTR3	protein_coding	NA	A;G;+;A||R;ALU;-;SINE/AluSc;UTR3;ZNF587;-;-;UTR3;ZNF587;-;-;UTR3;ZNF587;-;-;-;1176;30;54	Name=AluSx4	24
chr19:57863992	A:G	ZNF587	ZNF587	UTR3	protein_coding	NA	A;G;+;A||R||D;ALU;-;SINE/AluSc;UTR3;ZNF587;-;-;UTR3;ZNF587;-;-;UTR3;ZNF587;-;-;-;1004;29;53	Name=AluSx4	2
chr19:57864014	A:G	ZNF587	ZNF587	UTR3	protein_coding	NA	A;G;+;A||R;ALU;-;SINE/AluSc;UTR3;ZNF587;-;-;UTR3;ZNF587;-;-;UTR3;ZNF587;-;-;-;307;24;47	Name=AluSx4	14
chr19:57864339	A:G	ZNF587	ZNF587	UTR3	protein_coding	NA	A;G;+;A||R;ALU;-;SINE/AluSx1;UTR3;ZNF587;-;-;UTR3;ZNF587;-;-;UTR3;ZNF587;-;-;-;1756;30;55	Name=AluSx1	2
chr19:57864354	A:G	ZNF587	ZNF587	UTR3	protein_coding	NA	A;G;+;A||R||D;ALU;-;SINE/AluSx1;UTR3;ZNF587;-;-;UTR3;ZNF587;-;-;UTR3;ZNF587;-;-;-;1666;30;54	Name=AluSx1	2
chr19:57864368	A:G	ZNF587	ZNF587	UTR3	protein_coding	NA	A;G;+;A||R||D;ALU;-;SINE/AluSx1;UTR3;ZNF587;-;-;UTR3;ZNF587;-;-;UTR3;ZNF587;-;-;-;2117;30;54	Name=AluSx1	2
chr19:57864375	A:G	ZNF587	ZNF587	UTR3	protein_coding	NA	A;G;+;A||R||D;ALU;-;SINE/AluSx1;UTR3;ZNF587;-;-;UTR3;ZNF587;-;-;UTR3;ZNF587;-;-;-;1816;30;54	Name=AluSx1	2
chr19:57864392	A:G	ZNF587	ZNF587	UTR3	protein_coding	NA	A;G;+;A||R;ALU;-;SINE/AluSx1;UTR3;ZNF587;-;-;UTR3;ZNF587;-;-;UTR3;ZNF587;-;-;-;1781;30;53	Name=AluSx1	2
chr19:57864869	A:G	ZNF587	ZNF587	UTR3	protein_coding	NA	A;G;+;A||R||D;ALU;-;SINE/AluSz6;UTR3;ZNF587||ZNF814;-;-;UTR3;ZNF587;-;-;UTR3;ZNF587;-;-;352;36;1956;30;55	Name=AluSz6	2
chr19:57871998	T:C	ZNF814	ZNF814	UTR3	protein_coding	NA	A;G;+;R;ALU;-;SINE/AluJo;intronic;ZNF814;-;-;UTR3;ZNF814;-;-;UTR3;ZNF814;-;-;-;904;29;52	Name=AluJb	23
chr19:57872002	T:C	ZNF814	ZNF814	UTR3	protein_coding	NA	A;G;+;R||D;ALU;-;SINE/AluJo;intronic;ZNF814;-;-;UTR3;ZNF814;-;-;UTR3;ZNF814;-;-;-;1439;30;53	Name=AluJb	34
chr19:57872340	T:C	ZNF814	ZNF814	UTR3	protein_coding	NA	.	.	22
chr19:57872909	T:C	ZNF814	ZNF814	other	protein_coding	NA	.	.	23
chr19:57872993	T:C	ZNF814	ZNF814	other	protein_coding	NA	A;G;+;R;NONREP;-;-/-;exonic;ZNF814;synonymous	.	23
chr19:57873077	T:C	ZNF814	ZNF814	other	protein_coding	NA	A;G;+;R||D;NONREP;-;-/-;exonic;ZNF814;synonymous	.	24
chr19:57902746	A:G	ZNF417	ZNF417	intergenic	protein_coding	NA	T;C;-;A||R;ALU;-;SINE/AluY;intronic;CTD-2583A14.9;-;-;intergenic;ZNF814||ZNF417;-;-;intergenic;ZNF814||ZNF417;-;-;-;1217;30;54	Name=AluY	2
chr19:57902817	A:G	ZNF417	ZNF417	intergenic	protein_coding	NA	T;C;-;A||R;ALU;-;SINE/AluY;intronic;CTD-2583A14.9;-;-;intergenic;ZNF814||ZNF417;-;-;intergenic;ZNF814||ZNF417;-;-;-;1025;30;54	Name=AluY	2
chr19:57906041	A:G	ZNF417	ZNF417	UTR3	protein_coding	NA	T;C;-;A||R||D;ALU;rs373410733;SINE/AluSz6;intronic;CTD-2583A14.9;-;-;UTR3;ZNF417;-;-;UTR3;ZNF417;-;-;-;1378;30;55	Name=AluSz6	2
chr19:58126774	A:G	ZNF329	ZNF329	UTR3	protein_coding	NA	T;C;-;A||R||D;ALU;-;SINE/AluSx3;UTR3;ZNF329;-;-;UTR3;ZNF329;-;-;UTR3;ZNF329;-;-;-;1553;30;54	Name=AluSx3	2
chr19:58126808	A:G	ZNF329	ZNF329	UTR3	protein_coding	NA	T;C;-;A||R||D;ALU;-;SINE/AluSx3;UTR3;ZNF329;-;-;UTR3;ZNF329;-;-;UTR3;ZNF329;-;-;-;1752;30;55	Name=AluSx3	2
chr19:58127246	A:G	ZNF329	ZNF329	UTR3	protein_coding	NA	T;C;-;A||R;ALU;-;SINE/AluSx3;UTR3;ZNF329;-;-;UTR3;ZNF329;-;-;UTR3;ZNF329;-;-;-;923;30;54	Name=AluSx3	17
chr19:58263261	A:G	ZNF544	ZNF544	UTR3	protein_coding	NA	A;G;+;A||R;ALU;-;SINE/AluJb;ncRNA_intronic;CTD-3138B18.5;-;-;UTR3;ZNF544;-;-;ncRNA_intronic;BC063675;-;-;-;815;30;54	Name=AluJb	2
chr19:58263376	A:G	ZNF544	ZNF544	UTR3	protein_coding	NA	A;G;+;A||R;ALU;-;SINE/AluJb;ncRNA_intronic;CTD-3138B18.5;-;-;UTR3;ZNF544;-;-;ncRNA_intronic;BC063675;-;-;-;957;30;54	Name=AluJb	2
chr19:58272041	A:G	ZNF544	ZNF544	intronic	protein_coding	NA	A;G;+;A||R||D;ALU;-;SINE/AluSx1;ncRNA_intronic;CTD-3138B18.5;-;-;intergenic;ZNF544||ZNF8;-;-;ncRNA_intronic;BC063675;-;-;-;285;25;45	Name=AluSx1	8
chr19:58431460	A:G	ZNF132	ZNF132	intergenic	protein_coding	NA	T;C;-;R;REP;-;SINE/FLAM_A;upstream;CTD-2619J13.17;-;-;intergenic;ZNF584||ZNF132;-;-;upstream;DQ581862;-;-;317;26;255;28;48	Name=FLAM_A	20
chr19:58431536	A:G	ZNF132	ZNF132	intergenic	protein_coding	NA	T;C;-;A||R;REP;-;SINE/FLAM_A;upstream;CTD-2619J13.17;-;-;intergenic;ZNF584||ZNF132;-;-;upstream;DQ581862;-;-;-;409;28;49	Name=FLAM_A	24
chr19:58471017	A:G	ZNF324	ZNF324	other	protein_coding	NA	.	.	2
chr19:58503844	T:C	SLC27A5	SLC27A5	intronic	protein_coding	NA	A;G;+;R;ALU;-;SINE/AluSz6;intronic;SLC27A5;-;-;intronic;SLC27A5;-;-;intronic;SLC27A5;-;-;-;253;22;40	Name=AluSz6	6
chr19:625198	T:C	POLRMT	POLRMT	other	protein_coding	NA	.	.	2
chr19:6414635	T:C	KHSRP	KHSRP	UTR3	protein_coding	NA	.	.	2
chr19:6455994	A:G	SLC25A23	SLC25A23	intronic	protein_coding	NA	T;C;-;A||R;ALU;-;SINE/AluY;intronic;SLC25A23;-;-;intronic;SLC25A23;-;-;intronic;SLC25A23;-;-;-;740;30;53	Name=AluY	30
chr19:7085972	A:G	ZNF557	ZNF557	UTR3	protein_coding	NA	A;G;+;A||R||D;ALU;-;SINE/AluSq;UTR3;ZNF557;-;-;UTR3;ZNF557;-;-;UTR3;ZNF557;-;-;-;581;30;55	Name=AluSq	2
chr19:7086958	A:G	ZNF557	ZNF557	UTR3	protein_coding	NA	A;G;+;A||R||D;ALU;-;SINE/AluSx1;UTR3;ZNF557;-;-;UTR3;ZNF557;-;-;UTR3;ZNF557;-;-;-;513;29;53	Name=AluSx1	2
chr19:7087419	A:G	ZNF557	ZNF557	UTR3	protein_coding	NA	A;G;+;A||R;ALU;-;SINE/AluSp;ncRNA_exonic;CTB-25J19.9;-;-;UTR3;ZNF557;-;-;UTR3;ZNF557;-;-;-;376;30;53	Name=AluSp	16
chr19:7684034	A:G	TRAPPC5	TRAPPC5	UTR3	protein_coding	NA	.	Name=AluJr4	9
chr19:7790032	A:G	CLEC4GP1	CLEC4GP1	ncRNA	unprocessed_pseudogene	NA	A;G;+;A||R||D;ALU;-;SINE/AluSx;intergenic;CLEC4M||EVI5L;-;-;ncRNA_exonic;CLEC4GP1;-;-;ncRNA_exonic;CLEC4GP1;-;-;-;435;24;42	Name=AluSx	9
chr19:8241389	A:G	CERS4	CERS4	intronic	protein_coding	NA	A;G;+;A||R||D;ALU;-;SINE/AluJr;intronic;CERS4;-;-;intronic;CERS4;-;-;UTR5;CERS4;-;-;-;950;28;52	Name=AluJr	34
chr19:8241394	A:G	CERS4	CERS4	intronic	protein_coding	NA	A;G;+;A||R;ALU;-;SINE/AluJr;intronic;CERS4;-;-;intronic;CERS4;-;-;UTR5;CERS4;-;-;-;570;30;52	Name=AluJr	20
chr19:8241400	A:G	CERS4	CERS4	intronic	protein_coding	NA	A;G;+;A||R;ALU;-;SINE/AluJr;intronic;CERS4;-;-;intronic;CERS4;-;-;UTR5;CERS4;-;-;-;730;29;51	Name=AluJr	28
chr19:8259075	A:G	CERS4	CERS4	intronic	protein_coding	NA	A;G;+;A||R||D;ALU;-;SINE/AluSx;intronic;CERS4;-;-;intronic;CERS4;-;-;intronic;CERS4;-;-;-;348;25;44	Name=AluSx	5
chr19:8262942	A:G	CERS4	CERS4	intergenic	protein_coding	NA	A;G;+;A||R;ALU;-;SINE/AluSz;downstream;CERS4;-;-;downstream;CERS4;-;-;downstream;CERS4;-;-;-;1231;30;54	Name=AluSz	2
chr19:8263116	A:G	CERS4	CERS4	intergenic	protein_coding	NA	A;G;+;A||R;ALU;-;SINE/AluSz;downstream;CERS4;-;-;downstream;CERS4;-;-;downstream;CERS4;-;-;-;211;25;42	Name=AluSz	17
chr19:8263124	A:G	CERS4	CERS4	intergenic	protein_coding	NA	A;G;+;A||R;ALU;-;SINE/AluSz;downstream;CERS4;-;-;downstream;CERS4;-;-;downstream;CERS4;-;-;-;290;27;47	Name=AluSz	19
chr19:8263174	A:G	CERS4	CERS4	intergenic	protein_coding	NA	A;G;+;A||R;ALU;-;SINE/AluSz;downstream;CERS4;-;-;downstream;CERS4;-;-;downstream;CERS4;-;-;-;372;27;48	Name=AluSz	12
chr19:8263313	A:G	CERS4	CERS4	intergenic	protein_coding	NA	A;G;+;A;ALU;rs199967121;SINE/AluY;downstream;CERS4;-;-;downstream;CERS4;-;-;downstream;CERS4;-;-;-;734;29;51	Name=AluYh3	2
chr19:8263355	A:G	CERS4	CERS4	intergenic	protein_coding	NA	A;G;+;A||R;ALU;-;SINE/AluY;downstream;CERS4;-;-;downstream;CERS4;-;-;downstream;CERS4;-;-;-;617;27;50	Name=AluYh3	2
chr19:8263423	A:G	CERS4	CERS4	intergenic	protein_coding	NA	A;G;+;A||R;ALU;-;SINE/AluY;intergenic;CERS4||CD320;-;-;intergenic;CERS4||CD320;-;-;intergenic;CERS4||CD320;-;-;-;656;29;52	Name=AluYh3	2
chr19:8264326	A:G	CERS4	CERS4	intergenic	protein_coding	NA	A;G;+;A||R;ALU;-;SINE/AluSx1;intergenic;CERS4||CD320;-;-;intergenic;CERS4||CD320;-;-;intergenic;CERS4||CD320;-;-;-;580;28;50	Name=AluSx1	2
chr19:8264335	A:G	CERS4	CERS4	intergenic	protein_coding	NA	A;G;+;A||R;ALU;-;SINE/AluSx1;intergenic;CERS4||CD320;-;-;intergenic;CERS4||CD320;-;-;intergenic;CERS4||CD320;-;-;-;600;28;50	Name=AluSx1	2
chr19:8264351	A:G	CERS4	CERS4	intergenic	protein_coding	NA	A;G;+;A||R;ALU;-;SINE/AluSx1;intergenic;CERS4||CD320;-;-;intergenic;CERS4||CD320;-;-;intergenic;CERS4||CD320;-;-;-;871;29;53	Name=AluSx1	2
chr19:8264417	A:G	CERS4	CERS4	intergenic	protein_coding	NA	A;G;+;A||R;ALU;-;SINE/AluSx1;intergenic;CERS4||CD320;-;-;intergenic;CERS4||CD320;-;-;intergenic;CERS4||CD320;-;-;-;574;30;47	Name=AluSx1	2
chr19:8264440	A:G	CERS4	CERS4	intergenic	protein_coding	NA	A;G;+;A||R;ALU;-;SINE/AluSx1;intergenic;CERS4||CD320;-;-;intergenic;CERS4||CD320;-;-;intergenic;CERS4||CD320;-;-;-;594;28;50	Name=AluSx1	2
chr19:8264504	A:G	CERS4	CERS4	intergenic	protein_coding	NA	A;G;+;A||R;ALU;-;SINE/AluSx1;intergenic;CERS4||CD320;-;-;intergenic;CERS4||CD320;-;-;intergenic;CERS4||CD320;-;-;-;332;26;46	Name=AluSx1	2
chr19:8264806	A:G	CERS4	CERS4	intergenic	protein_coding	NA	A;G;+;R;ALU;-;SINE/AluSq;intergenic;CERS4||CD320;-;-;intergenic;CERS4||CD320;-;-;intergenic;CERS4||CD320;-;-;-;428;28;49	Name=AluSq	2
chr19:8264856	A:G	CERS4	CERS4	intergenic	protein_coding	NA	A;G;+;A||R;ALU;-;SINE/AluSq;intergenic;CERS4||CD320;-;-;intergenic;CERS4||CD320;-;-;intergenic;CERS4||CD320;-;-;-;515;26;44	Name=AluSq	2
chr19:8264919	A:G	CERS4	CERS4	intergenic	protein_coding	NA	A;G;+;A;ALU;rs145444203;SINE/AluSq;intergenic;CERS4||CD320;-;-;intergenic;CERS4||CD320;-;-;intergenic;CERS4||CD320;-;-;-;504;27;47	Name=AluSq	2
chr19:8265302	A:G	CERS4	CERS4	intergenic	protein_coding	NA	A;G;+;A||R;ALU;-;SINE/AluSp;intergenic;CERS4||CD320;-;-;intergenic;CERS4||CD320;-;-;intergenic;CERS4||CD320;-;-;-;885;29;52	Name=AluSp	2
chr19:8265355	A:G	CERS4	CERS4	intergenic	protein_coding	NA	A;G;+;A||R;ALU;rs546913629;SINE/AluSp;intergenic;CERS4||CD320;-;-;intergenic;CERS4||CD320;-;-;intergenic;CERS4||CD320;-;-;-;469;28;49	Name=AluSp	2
chr19:8418594	A:G	MARCHF2	MARCHF2	other	protein_coding	NA	A;G;+;A||R;ALU;-;SINE/AluJr;UTR5;MARCH2;-;-;UTR5;MARCH2;-;-;UTR5;MARCH2;-;-;-;1656;30;54	Name=AluJr	34
chr19:8418602	A:G	MARCHF2	MARCHF2	other	protein_coding	NA	A;G;+;A||R||D;ALU;-;SINE/AluJr;UTR5;MARCH2;-;-;UTR5;MARCH2;-;-;UTR5;MARCH2;-;-;-;2103;30;54	Name=AluJr	2
chr19:8418668	A:G	MARCHF2	MARCHF2	other	protein_coding	NA	A;G;+;A||R;ALU;rs748715502;SINE/AluJr;UTR5;MARCH2;-;-;UTR5;MARCH2;-;-;UTR5;MARCH2;-;-;-;1160;30;52	Name=AluJr	32
chr19:9650910	A:G	ZNF562	ZNF562	UTR3	protein_coding	NA	T;C;-;A||R;ALU;-;SINE/AluSp;UTR3;ZNF562;-;-;UTR3;ZNF562;-;-;UTR3;ZNF562;-;-;-;361;26;48	Name=AluSp	2
chr19:10351230	A:G	TYK2	TYK2	intronic	protein_coding	NA	T;C;-;R||D;ALU;-;SINE/AluSq2;intronic;TYK2;-;-;intronic;TYK2;-;-;intronic;TYK2;-;-;-;2075;30;53	Name=AluSq2	18
chr19:10351242	A:G	TYK2	TYK2	intronic	protein_coding	NA	T;C;-;R;ALU;-;SINE/AluSq2;intronic;TYK2;-;-;intronic;TYK2;-;-;intronic;TYK2;-;-;-;1612;30;53	Name=AluSq2	17
chr19:10351440	A:G	TYK2	TYK2	intronic	protein_coding	NA	T;C;-;A||R||D;ALU;-;SINE/AluSq2;intronic;TYK2;-;-;intronic;TYK2;-;-;intronic;TYK2;-;-;-;1752;30;53	Name=AluSq2	11
chr19:10351448	A:G	TYK2	TYK2	intronic	protein_coding	NA	T;C;-;R;ALU;-;SINE/AluSq2;intronic;TYK2;-;-;intronic;TYK2;-;-;intronic;TYK2;-;-;-;1310;30;53	Name=AluSq2	12
chr19:10352352	A:G	TYK2	TYK2	intronic	protein_coding	NA	T;C;-;A||R;ALU;-;SINE/AluY;intronic;TYK2;-;-;intronic;TYK2;-;-;intronic;TYK2;-;-;-;1454;30;53	Name=AluYm1	8
chr19:10708291	A:G	QTRT1	QTRT1	intronic	protein_coding	NA	A;G;+;R;REP;-;SINE/FRAM;intronic;QTRT1;-;-;intronic;QTRT1;-;-;intronic;QTRT1;-;-;-;609;29;49	Name=FRAM	9
chr19:10708374	A:G	QTRT1	QTRT1	intronic	protein_coding	NA	A;G;+;R;REP;-;SINE/FRAM;intronic;QTRT1;-;-;intronic;QTRT1;-;-;intronic;QTRT1;-;-;-;672;30;53	Name=FRAM	14
chr19:10708835	A:G	QTRT1	QTRT1	intronic	protein_coding	NA	A;G;+;R;ALU;rs533727982;SINE/AluSq4;intronic;QTRT1;-;-;intronic;QTRT1;-;-;intronic;QTRT1;-;-;-;307;27;48	Name=AluSq4	7
chr19:10708949	A:G	QTRT1	QTRT1	intronic	protein_coding	NA	A;G;+;R;ALU;-;SINE/AluSq4;intronic;QTRT1;-;-;intronic;QTRT1;-;-;intronic;QTRT1;-;-;-;452;29;51	Name=AluSq4	7
chr19:10708955	A:G	QTRT1	QTRT1	intronic	protein_coding	NA	A;G;+;R;ALU;-;SINE/AluSq4;intronic;QTRT1;-;-;intronic;QTRT1;-;-;intronic;QTRT1;-;-;-;821;30;53	Name=AluSq4	9
chr19:10709436	A:G	QTRT1	QTRT1	intronic	protein_coding	NEU	A;G;+;A||R;ALU;rs567987688;SINE/AluSx;intronic;QTRT1;-;-;intronic;QTRT1;-;-;intronic;QTRT1;-;-;-;886;30;53	Name=AluSg	19
chr19:10710126	A:G	QTRT1	QTRT1	intronic	protein_coding	NA	A;G;+;A||R;ALU;-;SINE/AluJb;intronic;QTRT1;-;-;intronic;QTRT1;-;-;intronic;QTRT1;-;-;-;281;26;47	Name=AluJr	6
chr19:10710140	A:G	QTRT1	QTRT1	intronic	protein_coding	NA	A;G;+;R;ALU;-;SINE/AluJb;intronic;QTRT1;-;-;intronic;QTRT1;-;-;intronic;QTRT1;-;-;-;229;23;40	Name=AluJr	6
chr19:11352810	A:G	CCDC159	CCDC159	intronic	protein_coding	NA	A;G;+;A||R||D;ALU;-;SINE/AluJb;intronic;CCDC159;-;-;intronic;CCDC159;-;-;intronic;CCDC159;-;-;-;1044;30;53	Name=AluJb	13
chr19:11450051	A:G	PRKCSH	PRKCSH	intronic	protein_coding	NA	A;G;+;A||R||D;ALU;-;SINE/AluSc8;intronic;PRKCSH;-;-;intronic;PRKCSH;-;-;intronic;PRKCSH;-;-;-;1302;30;54	Name=AluSc8	23
chr19:11450263	A:G	PRKCSH	PRKCSH	intronic	protein_coding	NA	A;G;+;A||R||D;ALU;-;SINE/AluSx1;intronic;PRKCSH;-;-;intronic;PRKCSH;-;-;intronic;PRKCSH;-;-;-;1938;30;53	Name=AluSx1	22
chr19:11450286	A:G	PRKCSH	PRKCSH	intronic	protein_coding	NA	A;G;+;A||R||D;ALU;-;SINE/AluSx1;intronic;PRKCSH;-;-;intronic;PRKCSH;-;-;intronic;PRKCSH;-;-;-;1619;30;54	Name=AluSx1	30
chr19:11450287	A:G	PRKCSH	PRKCSH	intronic	protein_coding	NA	A;G;+;A||R||D;ALU;-;SINE/AluSx1;intronic;PRKCSH;-;-;intronic;PRKCSH;-;-;intronic;PRKCSH;-;-;-;1461;30;54	Name=AluSx1	31
chr19:11450418	A:G	PRKCSH	PRKCSH	intronic	protein_coding	NA	A;G;+;A||R;ALU;-;SINE/AluSx1;intronic;PRKCSH;-;-;intronic;PRKCSH;-;-;intronic;PRKCSH;-;-;-;1272;30;55	Name=AluSx1	9
chr19:11458845	A:G	ELAVL3	ELAVL3	intronic	protein_coding	NA	T;C;-;R;NONREP;-;-/-;intronic;ELAVL3;-;-;intronic;ELAVL3;-;-;intronic;ELAVL3;-;-;-;145;1;13	.	8
chr19:11459008	A:G	ELAVL3	ELAVL3	intronic	protein_coding	NEU	T;C;-;A||R;ALU;-;SINE/AluJb;intronic;ELAVL3;-;-;intronic;ELAVL3;-;-;intronic;ELAVL3;-;-;-;74;1;13	Name=AluSx1	11
chr19:11835108	A:G	ZNF440	ZNF440	UTR3	protein_coding	NA	A;G;+;A||R||D;ALU;-;SINE/AluY;UTR3;ZNF440;-;-;UTR3;ZNF440;-;-;ncRNA_exonic;AX747599;-;-;-;1642;30;54	Name=AluY	2
chr19:11870481	A:G	ZNF439	ZNF439	intergenic	protein_coding	OLIG	A;G;+;A||R;ALU;-;SINE/AluSq2;downstream;ZNF439;-;-;downstream;ZNF439;-;-;downstream;ZNF439;-;-;-;668;27;49	Name=AluSq2	33
chr19:11870482	A:G	ZNF439	ZNF439	intergenic	protein_coding	OLIG	A;G;+;A||R;ALU;-;SINE/AluSq2;downstream;ZNF439;-;-;downstream;ZNF439;-;-;downstream;ZNF439;-;-;-;772;29;51	Name=AluSq2	35
chr19:11870491	A:G	ZNF439	ZNF439	intergenic	protein_coding	NA	A;G;+;A||R;ALU;-;SINE/AluSq2;intergenic;ZNF439||ZNF69;-;-;intergenic;ZNF439||ZNF69;-;-;intergenic;ZNF439||ZNF69;-;-;-;656;28;51	Name=AluSq2	31
chr19:11870495	A:G	ZNF439	ZNF439	intergenic	protein_coding	NA	A;G;+;A||R;ALU;-;SINE/AluSq2;intergenic;ZNF439||ZNF69;-;-;intergenic;ZNF439||ZNF69;-;-;intergenic;ZNF439||ZNF69;-;-;-;742;29;52	Name=AluSq2	34
chr19:12078299	A:G	ZNF844	ZNF844	UTR3	protein_coding	NA	A;G;+;A||R||D;ALU;-;SINE/AluSz;UTR3;ZNF844;-;-;downstream;ZNF844;-;-;downstream;ZNF844;-;-;-;1181;30;55	Name=AluSz	2
chr19:12079396	A:G	ZNF844	ZNF844	UTR3	protein_coding	NA	A;G;+;A||R||D;ALU;-;SINE/AluSz;UTR3;ZNF844;-;-;intergenic;ZNF844||ZNF788;-;-;intergenic;ZNF844||ZNF788;-;-;-;843;30;55	Name=AluSz	11
chr19:12080935	A:G	ZNF844	ZNF844	UTR3	protein_coding	NA	A;G;+;A||R||D;ALU;-;SINE/AluSz;UTR3;ZNF844;-;-;intergenic;ZNF844||ZNF788;-;-;intergenic;ZNF844||ZNF788;-;-;-;1234;30;55	Name=AluSz	20
chr19:12081017	A:G	ZNF844	ZNF844	UTR3	protein_coding	NA	A;G;+;A||R;ALU;-;SINE/AluSz;UTR3;ZNF844;-;-;intergenic;ZNF844||ZNF788;-;-;intergenic;ZNF844||ZNF788;-;-;-;1040;30;54	Name=AluSz	19
chr19:12456197	A:G	ZNF709	ZNF709	intergenic	protein_coding	NA	T;C;-;A||R;ALU;-;SINE/AluJr;ncRNA_intronic;CTD-3105H18.7;-;-;intergenic;ZNF443||ZNF709;-;-;intergenic;ZNF443||ZNF709;-;-;-;204;23;39	Name=AluJr	16
chr19:12632548	A:G	ZNF791	ZNF791	UTR3	protein_coding	NA	A;G;+;A||R;ALU;-;SINE/AluSx1;downstream;ZNF791;-;-;intergenic;ZNF791||MAN2B1;-;-;intergenic;ZNF791||MAN2B1;-;-;-;1104;30;55	Name=AluSx1	24
chr19:12632635	A:G	ZNF791	ZNF791	UTR3	protein_coding	NA	A;G;+;A||R;ALU;-;SINE/AluSx1;downstream;ZNF791;-;-;intergenic;ZNF791||MAN2B1;-;-;intergenic;ZNF791||MAN2B1;-;-;-;1197;30;55	Name=AluSx1	10
chr19:12633055	A:G	ZNF791	ZNF791	UTR3	protein_coding	NA	A;G;+;A||R;ALU;-;SINE/AluY;intergenic;ZNF791||CTD-2192J16.22;-;-;intergenic;ZNF791||MAN2B1;-;-;intergenic;ZNF791||MAN2B1;-;-;-;904;30;54	Name=AluY	4
chr19:12670957	T:C	WDR83	WDR83	intronic	protein_coding	NA	T;C;-;R;REP;-;SINE/FRAM;UTR5;WDR83OS;-;-;intronic;WDR83;-;-;intronic;WDR83;-;-;-;1554;30;53	Name=FRAM	6
chr19:13220764	A:G	CACNA1A	CACNA1A	intronic	protein_coding	NA	T;C;-;A||R;ALU;-;SINE/AluJr;intronic;CACNA1A;-;-;intronic;CACNA1A;-;-;intronic;CACNA1A;-;-;-;132;4;15	Name=AluJr	8
chr19:13760053	A:G	CCDC130	YJU2B	intronic	protein_coding	NA	A;G;+;A||R||D;ALU;-;SINE/AluSp;intronic;CCDC130;-;-;intronic;CCDC130;-;-;intronic;CCDC130;-;-;-;1310;30;54	Name=AluSp	19
chr19:13760155	A:G	CCDC130	YJU2B	intronic	protein_coding	NA	A;G;+;A||R||D;ALU;-;SINE/AluSx;intronic;CCDC130;-;-;intronic;CCDC130;-;-;intronic;CCDC130;-;-;-;1548;30;54	Name=AluSx1	23
chr19:13767555	A:G	MRI1	MRI1	intronic	protein_coding	NA	A;G;+;A||R;ALU;-;SINE/AluJo;intronic;MRI1;-;-;intronic;MRI1;-;-;intronic;MRI1;-;-;-;624;30;53	Name=AluJo	6
chr19:13773066	A:G	MRI1	MRI1	UTR3	protein_coding	NA	A;G;+;A||R;ALU;-;SINE/AluSz;ncRNA_intronic;CTB-5E10.3;-;-;UTR3;MRI1;-;-;UTR3;MRI1;-;-;-;670;30;52	Name=AluSz	7
chr19:13773154	A:G	MRI1	MRI1	UTR3	protein_coding	NA	A;G;+;A||R||D;ALU;-;SINE/AluSz;ncRNA_intronic;CTB-5E10.3;-;-;UTR3;MRI1;-;-;UTR3;MRI1;-;-;-;1404;30;54	Name=AluSz	29
chr19:13773189	A:G	MRI1	MRI1	UTR3	protein_coding	NA	A;G;+;A||R||D;ALU;-;SINE/AluSz;ncRNA_intronic;CTB-5E10.3;-;-;UTR3;MRI1;-;-;UTR3;MRI1;-;-;-;2229;30;55	Name=AluSz	2
chr19:13773802	A:G	MRI1	MRI1	UTR3	protein_coding	NA	A;G;+;A||R;ALU;-;SINE/AluSx1;ncRNA_intronic;CTB-5E10.3;-;-;UTR3;MRI1;-;-;UTR3;MRI1;-;-;-;1640;30;53	Name=AluSx1	18
chr19:14483875	A:G	GIPC1	GIPC1	intronic	protein_coding	NA	T;C;-;A||R;ALU;-;SINE/AluJr;intronic;GIPC1;-;-;intronic;GIPC1;-;-;intronic;GIPC1;-;-;-;1082;30;54	Name=AluJr	23
chr19:14483910	A:G	GIPC1	GIPC1	intronic	protein_coding	NA	T;C;-;A||R;ALU;-;SINE/AluJr;intronic;GIPC1;-;-;intronic;GIPC1;-;-;intronic;GIPC1;-;-;-;876;30;52	Name=AluJr	7
chr19:14484063	A:G	GIPC1	GIPC1	intronic	protein_coding	NA	T;C;-;A||R;ALU;-;SINE/AluJb;intronic;GIPC1;-;-;intronic;GIPC1;-;-;intronic;GIPC1;-;-;-;681;29;51	Name=AluSq2	13
chr19:14485275	A:G	GIPC1	GIPC1	intronic	protein_coding	NA	T;C;-;A||R;ALU;-;SINE/AluJb;intronic;GIPC1;-;-;intronic;GIPC1;-;-;intronic;GIPC1;-;-;-;1232;29;52	Name=AluJr	12
chr19:14487800	A:G	GIPC1	GIPC1	intronic	protein_coding	NEU-GABA-GLU	T;C;-;A||R;ALU;-;SINE/AluJo;intronic;GIPC1;-;-;intronic;GIPC1;-;-;intronic;GIPC1;-;-;-;712;29;52	Name=AluJo	12
chr19:14487801	A:G	GIPC1	GIPC1	intronic	protein_coding	NA	T;C;-;A||R;ALU;-;SINE/AluJo;intronic;GIPC1;-;-;intronic;GIPC1;-;-;intronic;GIPC1;-;-;-;729;30;54	Name=AluJo	14
chr19:14488680	A:G	GIPC1	GIPC1	intronic	protein_coding	NA	T;C;-;A||R;ALU;-;SINE/AluSg;intronic;GIPC1;-;-;intronic;GIPC1;-;-;intronic;GIPC1;-;-;-;692;30;53	Name=AluSg	14
chr19:14489018	A:G	GIPC1	GIPC1	intronic	protein_coding	NA	T;C;-;A||R;ALU;-;SINE/AluJo;intronic;GIPC1;-;-;intronic;GIPC1;-;-;intronic;GIPC1;-;-;-;934;29;52	Name=AluJo	15
chr19:14489064	A:G	GIPC1	GIPC1	intronic	protein_coding	NA	T;C;-;A||R;ALU;-;SINE/AluJo;intronic;GIPC1;-;-;intronic;GIPC1;-;-;intronic;GIPC1;-;-;-;862;30;52	Name=AluJo	17
chr19:14489122	A:G	GIPC1	GIPC1	intronic	protein_coding	NA	T;C;-;A||R;ALU;-;SINE/AluJo;intronic;GIPC1;-;-;intronic;GIPC1;-;-;intronic;GIPC1;-;-;-;884;30;54	Name=AluJo	19
chr19:14570939	A:G	NDUFB7	NDUFB7	intronic	protein_coding	NA	T;C;-;A||R;ALU;-;SINE/AluJo;intronic;NDUFB7;-;-;intronic;NDUFB7;-;-;intronic;NDUFB7;-;-;-;711;30;53	Name=AluJo	7
chr19:15382720	A:G	AKAP8L	AKAP8L	intronic	protein_coding	NA	T;C;-;R;REP;-;SINE/FAM;intronic;AKAP8L;-;-;intronic;AKAP8L;-;-;intronic;AKAP8L;-;-;-;641;30;53	Name=AluJo	16
chr19:1577610	A:G	MBD3	MBD3	UTR3	protein_coding	NA	.	.	2
chr19:16237241	A:G	AP1M1	AP1M1	UTR3	protein_coding	NA	A;G;+;A||R;ALU;-;SINE/AluSz;intergenic;AP1M1||CTD-2562J15.6;-;-;intergenic;AP1M1||KLF2;-;-;intergenic;AP1M1||KLF2;-;-;-;50;5;17	Name=AluSz	20
chr19:16237287	A:G	AP1M1	AP1M1	UTR3	protein_coding	NA	A;G;+;A||R;ALU;-;SINE/AluSz;intergenic;AP1M1||CTD-2562J15.6;-;-;intergenic;AP1M1||KLF2;-;-;intergenic;AP1M1||KLF2;-;-;-;63;11;21	Name=AluSz	17
chr19:16237314	A:G	AP1M1	AP1M1	UTR3	protein_coding	NA	A;G;+;A||R;ALU;-;SINE/AluSz;intergenic;AP1M1||CTD-2562J15.6;-;-;intergenic;AP1M1||KLF2;-;-;intergenic;AP1M1||KLF2;-;-;-;46;7;16	Name=AluSz	16
chr19:16237359	A:G	AP1M1	AP1M1	UTR3	protein_coding	NA	A;G;+;A||R;ALU;-;SINE/AluSz;intergenic;AP1M1||CTD-2562J15.6;-;-;intergenic;AP1M1||KLF2;-;-;intergenic;AP1M1||KLF2;-;-;-;29;7;14	Name=AluSz	15
chr19:16237477	A:G	AP1M1	AP1M1	UTR3	protein_coding	NA	A;G;+;A||R;ALU;-;SINE/AluSx1;intergenic;AP1M1||CTD-2562J15.6;-;-;intergenic;AP1M1||KLF2;-;-;intergenic;AP1M1||KLF2;-;-;-;29;5;14	Name=AluSx1	14
chr19:16237478	A:G	AP1M1	AP1M1	UTR3	protein_coding	NA	A;G;+;A||R;ALU;-;SINE/AluSx1;intergenic;AP1M1||CTD-2562J15.6;-;-;intergenic;AP1M1||KLF2;-;-;intergenic;AP1M1||KLF2;-;-;-;33;7;15	Name=AluSx1	16
chr19:16237586	A:G	AP1M1	AP1M1	UTR3	protein_coding	NEU	A;G;+;A||R;ALU;-;SINE/AluSx1;intergenic;AP1M1||CTD-2562J15.6;-;-;intergenic;AP1M1||KLF2;-;-;intergenic;AP1M1||KLF2;-;-;-;43;6;16	Name=AluSx1	17
chr19:16237613	A:G	AP1M1	AP1M1	UTR3	protein_coding	NEU	A;G;+;A||R;ALU;-;SINE/AluSx1;intergenic;AP1M1||CTD-2562J15.6;-;-;intergenic;AP1M1||KLF2;-;-;intergenic;AP1M1||KLF2;-;-;-;32;7;13	Name=AluSx1	16
chr19:16237723	A:G	AP1M1	AP1M1	UTR3	protein_coding	NA	A;G;+;A||R;ALU;-;SINE/AluSx1;intergenic;AP1M1||CTD-2562J15.6;-;-;intergenic;AP1M1||KLF2;-;-;intergenic;AP1M1||KLF2;-;-;-;39;6;14	Name=AluSx1	9
chr19:16237865	A:G	AP1M1	AP1M1	UTR3	protein_coding	NA	A;G;+;A||R;ALU;-;SINE/AluJb;intergenic;AP1M1||CTD-2562J15.6;-;-;intergenic;AP1M1||KLF2;-;-;intergenic;AP1M1||KLF2;-;-;-;36;6;15	Name=AluJb	5
chr19:16237876	A:G	AP1M1	AP1M1	UTR3	protein_coding	NA	A;G;+;A||R;ALU;-;SINE/AluJb;intergenic;AP1M1||CTD-2562J15.6;-;-;intergenic;AP1M1||KLF2;-;-;intergenic;AP1M1||KLF2;-;-;-;24;3;10	Name=AluJb	6
chr19:16237881	A:G	AP1M1	AP1M1	UTR3	protein_coding	NA	A;G;+;A||R;ALU;-;SINE/AluJb;intergenic;AP1M1||CTD-2562J15.6;-;-;intergenic;AP1M1||KLF2;-;-;intergenic;AP1M1||KLF2;-;-;-;18;2;8	Name=AluJb	6
chr19:16237935	A:G	AP1M1	AP1M1	UTR3	protein_coding	NA	A;G;+;A||R;ALU;-;SINE/AluJb;intergenic;AP1M1||CTD-2562J15.6;-;-;intergenic;AP1M1||KLF2;-;-;intergenic;AP1M1||KLF2;-;-;-;67;14;24	Name=AluJb	14
chr19:16238102	A:G	AP1M1	AP1M1	UTR3	protein_coding	NEU	A;G;+;A||R;ALU;-;SINE/AluJb;intergenic;AP1M1||CTD-2562J15.6;-;-;intergenic;AP1M1||KLF2;-;-;intergenic;AP1M1||KLF2;-;-;-;94;11;22	Name=AluJb	21
chr19:16239362	A:G	AP1M1	AP1M1	UTR3	protein_coding	NEU	A;G;+;A||R;REP;-;SINE/FLAM_A;intergenic;AP1M1||CTD-2562J15.6;-;-;intergenic;AP1M1||KLF2;-;-;intergenic;AP1M1||KLF2;-;-;-;41;7;16	Name=FLAM_A	6
chr19:16239573	A:G	AP1M1	AP1M1	UTR3	protein_coding	NA	A;G;+;A||R;ALU;-;SINE/AluSz;intergenic;AP1M1||CTD-2562J15.6;-;-;intergenic;AP1M1||KLF2;-;-;intergenic;AP1M1||KLF2;-;-;-;74;9;21	Name=AluSz	5
chr19:16239691	A:G	AP1M1	AP1M1	UTR3	protein_coding	NEU-GLU	A;G;+;A||R;ALU;-;SINE/AluSz;intergenic;AP1M1||CTD-2562J15.6;-;-;intergenic;AP1M1||KLF2;-;-;intergenic;AP1M1||KLF2;-;-;-;140;14;27	Name=AluSz	20
chr19:16240730	A:G	AP1M1	AP1M1	UTR3	protein_coding	NEU-GLU	A;G;+;A||R;ALU;-;SINE/AluSq2;intergenic;AP1M1||CTD-2562J15.6;-;-;intergenic;AP1M1||KLF2;-;-;intergenic;AP1M1||KLF2;-;-;-;36;4;12	Name=AluSq2	14
chr19:16241066	A:G	AP1M1	AP1M1	UTR3	protein_coding	NA	A;G;+;A||R;ALU;-;SINE/AluSx1;intergenic;AP1M1||CTD-2562J15.6;-;-;intergenic;AP1M1||KLF2;-;-;intergenic;AP1M1||KLF2;-;-;-;47;4;14	Name=AluSx1	16
chr19:16241127	A:G	AP1M1	AP1M1	UTR3	protein_coding	NA	A;G;+;A||R;ALU;-;SINE/AluSx1;intergenic;AP1M1||CTD-2562J15.6;-;-;intergenic;AP1M1||KLF2;-;-;intergenic;AP1M1||KLF2;-;-;-;47;6;16	Name=AluSx1	17
chr19:16241169	A:G	AP1M1	AP1M1	UTR3	protein_coding	NEU	A;G;+;A||R;ALU;-;SINE/AluSx1;intergenic;AP1M1||CTD-2562J15.6;-;-;intergenic;AP1M1||KLF2;-;-;intergenic;AP1M1||KLF2;-;-;-;65;9;22	Name=AluSx1	18
chr19:16241245	A:G	AP1M1	AP1M1	UTR3	protein_coding	NEU	A;G;+;A||R;ALU;-;SINE/AluSx1;intergenic;AP1M1||CTD-2562J15.6;-;-;intergenic;AP1M1||KLF2;-;-;intergenic;AP1M1||KLF2;-;-;-;46;5;14	Name=AluSx1	8
chr19:16242230	A:G	AP1M1	AP1M1	UTR3	protein_coding	NA	A;G;+;A||R;ALU;-;SINE/AluJb;intergenic;AP1M1||CTD-2562J15.6;-;-;intergenic;AP1M1||KLF2;-;-;intergenic;AP1M1||KLF2;-;-;-;54;3;13	Name=AluJb	13
chr19:16242239	A:G	AP1M1	AP1M1	UTR3	protein_coding	NA	A;G;+;A||R;ALU;-;SINE/AluJb;intergenic;AP1M1||CTD-2562J15.6;-;-;intergenic;AP1M1||KLF2;-;-;intergenic;AP1M1||KLF2;-;-;-;73;4;15	Name=AluJb	14
chr19:16243033	A:G	AP1M1	AP1M1	UTR3	protein_coding	NA	A;G;+;A||R;ALU;-;SINE/AluSx;intergenic;AP1M1||CTD-2562J15.6;-;-;intergenic;AP1M1||KLF2;-;-;intergenic;AP1M1||KLF2;-;-;-;59;5;15	Name=AluSx	9
chr19:16243398	A:G	AP1M1	AP1M1	UTR3	protein_coding	NA	A;G;+;A||R;ALU;-;SINE/AluJb;intergenic;AP1M1||CTD-2562J15.6;-;-;intergenic;AP1M1||KLF2;-;-;intergenic;AP1M1||KLF2;-;-;-;44;5;15	Name=AluJb	3
chr19:16243766	A:G	AP1M1	AP1M1	UTR3	protein_coding	NA	A;G;+;A||R;ALU;-;SINE/AluSz6;intergenic;AP1M1||CTD-2562J15.6;-;-;intergenic;AP1M1||KLF2;-;-;intergenic;AP1M1||KLF2;-;-;-;35;7;18	Name=AluSz6	12
chr19:16243875	A:G	AP1M1	AP1M1	UTR3	protein_coding	NA	A;G;+;A||R;ALU;-;SINE/AluSz6;intergenic;AP1M1||CTD-2562J15.6;-;-;intergenic;AP1M1||KLF2;-;-;intergenic;AP1M1||KLF2;-;-;-;85;10;23	Name=AluSz6	16
chr19:16552528	A:G	SLC35E1	SLC35E1	UTR3	protein_coding	NA	T;C;-;A||R;ALU;-;SINE/AluSg;UTR3;SLC35E1;-;-;UTR3;SLC35E1;-;-;UTR3;SLC35E1;-;-;-;647;28;50	Name=AluSg	19
chr19:16635287	A:G	MED26	MED26	intergenic	protein_coding	NA	T;C;-;A||R;ALU;-;SINE/AluSz6;ncRNA_intronic;CTC-429P9.1||CTC-429P9.2;-;-;intergenic;MED26||SMIM7;-;-;intergenic;MED26||SMIM7;-;-;-;1116;30;54	Name=AluSz6	32
chr19:16635637	A:G	MED26	MED26	intergenic	protein_coding	NA	T;C;-;A||R;ALU;-;SINE/AluSx1;ncRNA_intronic;CTC-429P9.1||CTC-429P9.2;-;-;intergenic;MED26||SMIM7;-;-;intergenic;MED26||SMIM7;-;-;-;981;30;53	Name=AluSx1	32
chr19:16635679	A:G	MED26	MED26	intergenic	protein_coding	NA	T;C;-;A||R;ALU;-;SINE/AluSx1;ncRNA_intronic;CTC-429P9.1||CTC-429P9.2;-;-;intergenic;MED26||SMIM7;-;-;intergenic;MED26||SMIM7;-;-;-;1061;30;54	Name=AluSx1	33
chr19:16638568	A:G	SMIM7	SMIM7	intergenic	protein_coding	NA	T;C;-;A||R||D;ALU;-;SINE/AluSq;ncRNA_intronic;CTC-429P9.1;-;-;intergenic;MED26||SMIM7;-;-;intergenic;MED26||SMIM7;-;-;-;745;30;54	Name=AluSq2	20
chr19:16639263	A:G	SMIM7	SMIM7	intergenic	protein_coding	NA	T;C;-;A;ALU;rs562683669;SINE/AluY;ncRNA_intronic;CTC-429P9.1;-;-;intergenic;MED26||SMIM7;-;-;intergenic;MED26||SMIM7;-;-;-;832;29;53	Name=AluYf1	2
chr19:16642355	A:G	SMIM7	SMIM7	intergenic	protein_coding	NA	T;C;-;A||R;ALU;-;SINE/AluSx1;ncRNA_intronic;CTC-429P9.1;-;-;intergenic;MED26||SMIM7;-;-;intergenic;MED26||SMIM7;-;-;-;996;30;55	Name=AluSx1	2
chr19:16642409	A:G	SMIM7	SMIM7	intergenic	protein_coding	NA	T;C;-;A||R||D;ALU;-;SINE/AluSx1;ncRNA_intronic;CTC-429P9.1;-;-;intergenic;MED26||SMIM7;-;-;intergenic;MED26||SMIM7;-;-;-;635;30;53	Name=AluSx1	23
chr19:16642467	A:G	SMIM7	SMIM7	intergenic	protein_coding	NA	T;C;-;A||R;ALU;-;SINE/AluSx1;ncRNA_intronic;CTC-429P9.1;-;-;intergenic;MED26||SMIM7;-;-;intergenic;MED26||SMIM7;-;-;-;893;30;53	Name=AluSx1	2
chr19:16642722	A:G	SMIM7	SMIM7	intergenic	protein_coding	NA	T;C;-;A||R;ALU;-;SINE/AluJb;ncRNA_intronic;CTC-429P9.1;-;-;intergenic;MED26||SMIM7;-;-;intergenic;MED26||SMIM7;-;-;-;443;28;47	Name=AluJo	20
chr19:16642728	A:G	SMIM7	SMIM7	intergenic	protein_coding	NA	T;C;-;A||R||D;ALU;-;SINE/AluJb;ncRNA_intronic;CTC-429P9.1;-;-;intergenic;MED26||SMIM7;-;-;intergenic;MED26||SMIM7;-;-;-;1270;30;55	Name=AluJo	2
chr19:16642735	A:G	SMIM7	SMIM7	intergenic	protein_coding	MGAS	T;C;-;A||R;ALU;-;SINE/AluJb;ncRNA_intronic;CTC-429P9.1;-;-;intergenic;MED26||SMIM7;-;-;intergenic;MED26||SMIM7;-;-;-;819;29;52	Name=AluJo	27
chr19:16642988	A:G	SMIM7	SMIM7	intergenic	protein_coding	NA	T;C;-;A||R;ALU;-;SINE/AluSg;ncRNA_intronic;CTC-429P9.1;-;-;intergenic;MED26||SMIM7;-;-;intergenic;MED26||SMIM7;-;-;-;295;29;50	Name=AluSg	23
chr19:16643069	A:G	SMIM7	SMIM7	intergenic	protein_coding	NA	T;C;-;A||R;ALU;-;SINE/AluSg;ncRNA_intronic;CTC-429P9.1;-;-;intergenic;MED26||SMIM7;-;-;intergenic;MED26||SMIM7;-;-;-;344;30;51	Name=AluSg	18
chr19:16643525	A:G	SMIM7	SMIM7	intergenic	protein_coding	NA	T;C;-;A||R;ALU;-;SINE/AluSx4;ncRNA_intronic;CTC-429P9.1;-;-;intergenic;MED26||SMIM7;-;-;intergenic;MED26||SMIM7;-;-;-;248;28;47	Name=AluSz	2
chr19:16643551	A:G	SMIM7	SMIM7	intergenic	protein_coding	NA	T;C;-;A||R||D;ALU;-;SINE/AluSx4;ncRNA_intronic;CTC-429P9.1;-;-;intergenic;MED26||SMIM7;-;-;intergenic;MED26||SMIM7;-;-;-;721;30;53	Name=AluSz	2
chr19:16643585	A:G	SMIM7	SMIM7	intergenic	protein_coding	NA	T;C;-;A||D;ALU;rs9305081;SINE/AluSx4;ncRNA_intronic;CTC-429P9.1;-;-;intergenic;MED26||SMIM7;-;-;intergenic;MED26||SMIM7;-;-;-;760;30;52	Name=AluSz	2
chr19:16643616	A:G	SMIM7	SMIM7	intergenic	protein_coding	NA	T;C;-;A||R;ALU;-;SINE/AluSx4;ncRNA_intronic;CTC-429P9.1;-;-;intergenic;MED26||SMIM7;-;-;intergenic;MED26||SMIM7;-;-;-;376;29;50	Name=AluSz	2
chr19:16644245	A:G	SMIM7	SMIM7	intergenic	protein_coding	NA	T;C;-;A||R;ALU;-;SINE/AluSq2;intronic;CTC-429P9.4;-;-;intergenic;MED26||SMIM7;-;-;intergenic;MED26||SMIM7;-;-;-;508;29;51	Name=AluSq2	2
chr19:16644618	A:G	SMIM7	SMIM7	intergenic	protein_coding	NA	T;C;-;A||R;ALU;-;SINE/AluSg7;intronic;CTC-429P9.4;-;-;intergenic;MED26||SMIM7;-;-;intergenic;MED26||SMIM7;-;-;-;2;2;2	Name=AluSg7	22
chr19:16645758	A:G	SMIM7	SMIM7	intergenic	protein_coding	NA	T;C;-;A||R;ALU;-;SINE/AluSz;UTR3;SMIM7;-;-;downstream;SMIM7;-;-;downstream;SMIM7;-;-;-;132;25;41	Name=AluSz	18
chr19:16682993	A:G	TMEM38A	TMEM38A	intronic	protein_coding	NA	A;G;+;A||R||D;ALU;-;SINE/AluSz;intronic;TMEM38A;-;-;intronic;TMEM38A;-;-;intronic;TMEM38A;-;-;-;384;19;40	Name=AluSz	9
chr19:16682997	A:G	TMEM38A	TMEM38A	intronic	protein_coding	NA	A;G;+;A||R||D;ALU;-;SINE/AluSz;intronic;TMEM38A;-;-;intronic;TMEM38A;-;-;intronic;TMEM38A;-;-;-;390;21;42	Name=AluSz	9
chr19:16856752	A:G	SIN3B	SIN3B	intronic	protein_coding	NA	A;G;+;A||R||D;ALU;-;SINE/AluSz6;intronic;SIN3B;-;-;intronic;SIN3B;-;-;intronic;SIN3B;-;-;-;586;29;51	Name=AluSz6	15
chr19:16856755	A:G	SIN3B	SIN3B	intronic	protein_coding	NA	A;G;+;A||R||D;ALU;-;SINE/AluSz6;intronic;SIN3B;-;-;intronic;SIN3B;-;-;intronic;SIN3B;-;-;-;556;29;51	Name=AluSz6	11
chr19:17278352	A:G	BABAM1	BABAM1	intronic	protein_coding	NA	A;G;+;A||R;ALU;-;SINE/AluY;intronic;BABAM1||CTD-2278I10.6;-;-;intronic;BABAM1;-;-;intronic;BABAM1;-;-;-;684;30;53	Name=AluY	6
chr19:17299932	A:G	ABHD8	ABHD8	intronic	protein_coding	NA	T;C;-;A||R;ALU;-;SINE/AluY;intronic;ABHD8||MRPL34;-;-;intronic;ABHD8;-;-;intronic;ABHD8;-;-;-;110;22;34	Name=AluY	5
chr19:17732931	A:G	MAP1S	MAP1S	intronic	protein_coding	NA	A;G;+;R;REP;-;SINE/FLAM_A;ncRNA_intronic;CTD-3149D2.4;-;-;intronic;MAP1S;-;-;intronic;MAP1S;-;-;-;676;30;52	Name=FLAM_A	7
chr19:17777860	A:G	FCHO1	FCHO1	intronic	protein_coding	OLIG	A;G;+;A||R;ALU;-;SINE/AluSx1;intronic;FCHO1;-;-;intronic;FCHO1;-;-;intronic;FCHO1;-;-;-;274;11;25	Name=AluSx1	13
chr19:18364412	A:G	PGPEP1	PGPEP1	UTR3	protein_coding	NA	A;G;+;A||R||D;ALU;-;SINE/AluSx1;UTR3;PGPEP1;-;-;UTR3;PGPEP1;-;-;UTR3;PGPEP1;-;-;-;1471;30;55	Name=AluSx1	2
chr19:18365410	A:G	PGPEP1	PGPEP1	UTR3	protein_coding	NA	A;G;+;A||R;ALU;-;SINE/AluJb;UTR3;PGPEP1;-;-;UTR3;PGPEP1;-;-;UTR3;PGPEP1;-;-;-;804;30;55	Name=AluJb	17
chr19:18366502	A:G	PGPEP1	PGPEP1	UTR3	protein_coding	NA	A;G;+;A||R;ALU;-;SINE/AluSx1;UTR3;PGPEP1;-;-;UTR3;PGPEP1;-;-;UTR3;PGPEP1;-;-;-;1286;30;54	Name=AluSx1	35
chr19:18366588	A:G	PGPEP1	PGPEP1	UTR3	protein_coding	NA	A;G;+;A||R;ALU;-;SINE/AluSx1;UTR3;PGPEP1;-;-;UTR3;PGPEP1;-;-;UTR3;PGPEP1;-;-;-;1225;30;54	Name=AluSx1	24
chr19:18366636	A:G	PGPEP1	PGPEP1	UTR3	protein_coding	NA	A;G;+;A||R||D;ALU;-;SINE/AluSx1;UTR3;PGPEP1;-;-;UTR3;PGPEP1;-;-;UTR3;PGPEP1;-;-;-;1304;30;54	Name=AluSx1	31
chr19:18368048	A:G	PGPEP1	PGPEP1	UTR3	protein_coding	NA	A;G;+;A||R;ALU;-;SINE/AluJo;UTR3;PGPEP1;-;-;UTR3;PGPEP1;-;-;UTR3;PGPEP1;-;-;-;1366;30;54	Name=AluJo	31
chr19:18560979	A:G	KXD1	KXD1	intronic	protein_coding	NA	A;G;+;A||R||D;ALU;-;SINE/AluSg;ncRNA_intronic;AC005253.2;-;-;intronic;KXD1;-;-;intronic;KXD1;-;-;-;1702;30;53	Name=AluSx3	11
chr19:19254885	A:G	HAPLN4	HAPLN4	UTR3	protein_coding	NA	T;C;-;R;REP;-;SINE/FRAM;downstream;AC138430.4||HAPLN4;-;-;downstream;HAPLN4;-;-;downstream;HAPLN4;-;-;-;137;5;17	Name=FRAM	17
chr19:19255482	A:G	HAPLN4	HAPLN4	UTR3	protein_coding	NA	.	Name=AluSx1	7
chr19:19682900	A:G	ZNF101	ZNF101	UTR3	protein_coding	NA	A;G;+;A||R;ALU;-;SINE/AluSc8;UTR3;ZNF101;-;-;UTR3;ZNF101;-;-;intergenic;ZNF101||ZNF14;-;-;-;556;30;54	Name=AluSc8	6
chr19:19682989	A:G	ZNF101	ZNF101	UTR3	protein_coding	NA	A;G;+;A||R;ALU;-;SINE/AluSc8;UTR3;ZNF101;-;-;UTR3;ZNF101;-;-;intergenic;ZNF101||ZNF14;-;-;-;1190;30;54	Name=AluSc8	7
chr19:19756589	A:G	LINC00663	LINC00663	ncRNA	lncRNA	NA	T;C;-;A||R||D;ALU;-;SINE/AluY;intergenic;ZNF14||CTC-559E9.4;-;-;ncRNA_exonic;LINC00663;-;-;ncRNA_exonic;LINC00663;-;-;-;675;28;50	Name=AluYk2	14
chr19:19757134	A:G	LINC00663	LINC00663	ncRNA	lncRNA	NA	T;C;-;A||R||D;ALU;-;SINE/AluSc;intergenic;ZNF14||CTC-559E9.4;-;-;ncRNA_exonic;LINC00663;-;-;ncRNA_exonic;LINC00663;-;-;-;1065;29;54	Name=AluSc	21
chr19:19757382	A:G	LINC00663	LINC00663	ncRNA	lncRNA	NA	T;C;-;A||R;ALU;-;SINE/AluSc;intergenic;ZNF14||CTC-559E9.4;-;-;ncRNA_exonic;LINC00663;-;-;ncRNA_exonic;LINC00663;-;-;-;706;30;54	Name=AluSc	8
chr19:19787479	T:C	ZNF56	NA	intronic	NA	NA	T;C;-;A||R;ALU;-;SINE/AluSp;ncRNA_intronic;CTC-559E9.4||CTC-559E9.6;-;-;intergenic;LINC00663||ZNF506;-;-;intergenic;LINC00663||ZNF506;-;-;-;713;30;54	Name=AluSp	13
chr19:19789176	T:C	ZNF56	NA	intronic	NA	NA	T;C;-;A||R;ALU;-;SINE/AluSq;ncRNA_intronic;CTC-559E9.4||CTC-559E9.5||CTC-559E9.6;-;-;intergenic;LINC00663||ZNF506;-;-;intergenic;LINC00663||ZNF506;-;-;-;751;29;53	Name=AluSq	19
chr19:19789711	T:C	ZNF56	NA	intronic	NA	NEU-GABA-GLU	T;C;-;A||R;ALU;-;SINE/AluSx;ncRNA_exonic;CTC-559E9.6;-;-;intergenic;LINC00663||ZNF506;-;-;intergenic;LINC00663||ZNF506;-;-;-;1149;30;54	Name=AluSx	25
chr19:19790717	T:C	ZNF56	NA	intronic	NA	NA	T;C;-;A||R||D;ALU;-;SINE/AluSc;ncRNA_intronic;CTC-559E9.4||CTC-559E9.6;-;-;intergenic;LINC00663||ZNF506;-;-;intergenic;LINC00663||ZNF506;-;-;-;1269;30;55	Name=AluSc	2
chr19:19791029	T:C	ZNF56	NA	intronic	NA	NA	T;C;-;A||R;ALU;-;SINE/AluSx;ncRNA_intronic;CTC-559E9.4||CTC-559E9.6;-;-;intergenic;LINC00663||ZNF506;-;-;intergenic;LINC00663||ZNF506;-;-;-;1156;30;54	Name=AluSx	16
chr19:19791126	T:C	ZNF56	NA	intronic	NA	NA	T;C;-;A||R;ALU;-;SINE/AluSx;ncRNA_intronic;CTC-559E9.4||CTC-559E9.6;-;-;intergenic;LINC00663||ZNF506;-;-;intergenic;LINC00663||ZNF506;-;-;-;12;6;6	Name=AluSx	2
chr19:19791776	T:C	ZNF56	NA	intronic	NA	NA	T;C;-;A||R||D;ALU;-;SINE/AluSx;ncRNA_intronic;CTC-559E9.4||CTC-559E9.6;-;-;downstream;ZNF506;-;-;downstream;ZNF506;-;-;-;1514;30;54	Name=AluSx	2
chr19:19792260	T:C	ZNF56	NA	intronic	NA	NA	T;C;-;A||R||D;ALU;-;SINE/AluY;ncRNA_intronic;CTC-559E9.4||CTC-559E9.6;-;-;downstream;ZNF506;-;-;downstream;ZNF506;-;-;-;1045;30;54	Name=AluY	2
chr19:1992002	A:G	BTBD2	BTBD2	intronic	protein_coding	NA	T;C;-;A||R;ALU;-;SINE/AluSq2;intronic;BTBD2;-;-;intronic;BTBD2;-;-;intronic;BTBD2;-;-;-;733;29;51	Name=AluSq2	18
chr19:1992021	A:G	BTBD2	BTBD2	intronic	protein_coding	NA	T;C;-;A||R;ALU;-;SINE/AluSq2;intronic;BTBD2;-;-;intronic;BTBD2;-;-;intronic;BTBD2;-;-;-;526;29;49	Name=AluSq2	13
chr19:20531015	A:G	ZNF737	ZNF737	intergenic	protein_coding	NA	.	Name=SVA_D	15
chr19:20620621	A:G	ZNF626	ZNF626	UTR3	protein_coding	NA	T;C;-;A||R;ALU;-;SINE/AluSz;ncRNA_intronic;CTC-513N18.7;-;-;UTR3;ZNF626;-;-;UTR3;ZNF626;-;-;-;642;28;52	Name=AluSz	20
chr19:20621186	A:G	ZNF626	ZNF626	UTR3	protein_coding	NA	T;C;-;A||R||D;ALU;-;SINE/AluSg;ncRNA_intronic;CTC-513N18.7;-;-;UTR3;ZNF626;-;-;UTR3;ZNF626;-;-;-;680;29;52	Name=AluSg	26
chr19:20621341	A:G	ZNF626	ZNF626	UTR3	protein_coding	NA	T;C;-;A||R||D;ALU;-;SINE/AluSg;ncRNA_intronic;CTC-513N18.7;-;-;UTR3;ZNF626;-;-;UTR3;ZNF626;-;-;-;756;30;54	Name=AluSg	24
chr19:20621363	A:G	ZNF626	ZNF626	UTR3	protein_coding	NA	T;C;-;A||R||D;ALU;-;SINE/AluSg;ncRNA_intronic;CTC-513N18.7;-;-;UTR3;ZNF626;-;-;UTR3;ZNF626;-;-;-;418;28;51	Name=AluSg	15
chr19:20622110	A:G	ZNF626	ZNF626	UTR3	protein_coding	NA	T;C;-;A||R||D;ALU;-;SINE/AluSz;ncRNA_intronic;CTC-513N18.7;-;-;UTR3;ZNF626;-;-;UTR3;ZNF626;-;-;-;371;30;52	Name=AluSz	10
chr19:20635594	A:G	ZNF626	ZNF626	intronic	protein_coding	NA	T;C;-;A||R;ALU;-;SINE/AluSx3;ncRNA_intronic;CTC-513N18.7;-;-;intronic;ZNF626;-;-;intronic;ZNF626;-;-;-;334;29;52	Name=AluSx3	13
chr19:20635876	A:G	ZNF626	ZNF626	intronic	protein_coding	NA	T;C;-;A||R;ALU;-;SINE/AluSp;ncRNA_intronic;CTC-513N18.7;-;-;intronic;ZNF626;-;-;intronic;ZNF626;-;-;-;306;26;46	Name=AluSq2	18
chr19:20641656	A:G	ZNF626	ZNF626	intronic	protein_coding	NA	T;C;-;A||R;ALU;-;SINE/AluJo;ncRNA_intronic;CTC-513N18.7;-;-;intronic;ZNF626;-;-;intronic;ZNF626;-;-;-;516;30;54	Name=AluJo	24
chr19:21122502	A:G	ZNF714	ZNF714	UTR3	protein_coding	NA	A;G;+;A||R||D;ALU;-;SINE/AluSx;UTR3;ZNF714;-;-;UTR3;ZNF714;-;-;ncRNA_exonic;AX746719;-;-;-;752;30;54	Name=AluSx	2
chr19:21189965	A:G	ZNF431	ZNF431	UTR3	protein_coding	NA	A;G;+;A||R;ALU;-;SINE/AluSz6;UTR3;ZNF431;-;-;intergenic;ZNF431||ZNF708;-;-;intergenic;ZNF431||ZNF708;-;-;-;1;1;1	Name=AluSz6	2
chr19:21190124	A:G	ZNF431	ZNF431	UTR3	protein_coding	NA	A;G;+;A||R;ALU;-;SINE/AluSz6;UTR3;ZNF431;-;-;intergenic;ZNF431||ZNF708;-;-;intergenic;ZNF431||ZNF708;-;-;-;1985;30;54	Name=AluSz6	2
chr19:21191183	A:G	ZNF431	ZNF431	UTR3	protein_coding	NA	A;G;+;A||R;ALU;-;SINE/AluSg;downstream;ZNF431;-;-;intergenic;ZNF431||ZNF708;-;-;intergenic;ZNF431||ZNF708;-;-;-;1470;30;54	Name=AluSg	2
chr19:21191332	A:G	ZNF431	ZNF431	UTR3	protein_coding	NA	A;G;+;A||R;ALU;-;SINE/AluSg;intergenic;ZNF431||ZNF708;-;-;intergenic;ZNF431||ZNF708;-;-;intergenic;ZNF431||ZNF708;-;-;-;1244;30;53	Name=AluSg	2
chr19:21285326	A:G	ZNF708	ZNF708	intergenic	protein_coding	NA	T;C;-;A||R;ALU;-;SINE/AluSq2;intergenic;ZNF431||ZNF708;-;-;intergenic;ZNF431||ZNF708;-;-;intergenic;ZNF431||ZNF708;-;-;-;399;27;48	Name=AluSq2	2
chr19:21285391	A:G	ZNF708	ZNF708	intergenic	protein_coding	NA	T;C;-;A;ALU;-;SINE/AluSq2;intergenic;ZNF431||ZNF708;-;-;intergenic;ZNF431||ZNF708;-;-;intergenic;ZNF431||ZNF708;-;-;-;367;26;48	Name=AluSq2	25
chr19:21286522	A:G	ZNF708	ZNF708	intergenic	protein_coding	NA	T;C;-;R;ALU;-;SINE/AluSq2;intergenic;ZNF431||ZNF708;-;-;intergenic;ZNF431||ZNF708;-;-;intergenic;ZNF431||ZNF708;-;-;-;206;24;45	Name=AluSq2	17
chr19:21286541	A:G	ZNF708	ZNF708	intergenic	protein_coding	NA	T;C;-;A||R;ALU;-;SINE/AluSq2;intergenic;ZNF431||ZNF708;-;-;intergenic;ZNF431||ZNF708;-;-;intergenic;ZNF431||ZNF708;-;-;-;382;25;46	Name=AluSq2	28
chr19:21287090	A:G	ZNF708	ZNF708	intergenic	protein_coding	NA	T;C;-;A;ALU;rs143440523;SINE/AluSq2;intergenic;ZNF431||ZNF708;-;-;intergenic;ZNF431||ZNF708;-;-;intergenic;ZNF431||ZNF708;-;-;-;386;29;49	Name=AluSq2	2
chr19:21287167	A:G	ZNF708	ZNF708	intergenic	protein_coding	NA	T;C;-;R;ALU;-;SINE/AluSq2;intergenic;ZNF431||ZNF708;-;-;intergenic;ZNF431||ZNF708;-;-;intergenic;ZNF431||ZNF708;-;-;-;455;26;46	Name=AluSq2	31
chr19:21287171	A:G	ZNF708	ZNF708	intergenic	protein_coding	NA	T;C;-;R;ALU;-;SINE/AluSq2;intergenic;ZNF431||ZNF708;-;-;intergenic;ZNF431||ZNF708;-;-;intergenic;ZNF431||ZNF708;-;-;-;400;26;46	Name=AluSq2	24
chr19:21287188	A:G	ZNF708	ZNF708	intergenic	protein_coding	NA	T;C;-;A||R;ALU;-;SINE/AluSq2;intergenic;ZNF431||ZNF708;-;-;intergenic;ZNF431||ZNF708;-;-;intergenic;ZNF431||ZNF708;-;-;-;327;26;46	Name=AluSq2	19
chr19:21287197	A:G	ZNF708	ZNF708	intergenic	protein_coding	OLIG	T;C;-;A||R;ALU;-;SINE/AluSq2;intergenic;ZNF431||ZNF708;-;-;intergenic;ZNF431||ZNF708;-;-;intergenic;ZNF431||ZNF708;-;-;-;577;30;53	Name=AluSq2	27
chr19:21291802	A:G	ZNF708	ZNF708	UTR3	protein_coding	NA	T;C;-;A||R;ALU;-;SINE/AluSg;UTR3;ZNF708;-;-;UTR3;ZNF708;-;-;UTR3;ZNF708;-;-;-;523;30;52	Name=AluSg	2
chr19:21291813	A:G	ZNF708	ZNF708	UTR3	protein_coding	NA	T;C;-;A||R||D;ALU;rs535666875;SINE/AluSg;UTR3;ZNF708;-;-;UTR3;ZNF708;-;-;UTR3;ZNF708;-;-;-;1073;30;54	Name=AluSg	2
chr19:21292228	A:G	ZNF708	ZNF708	UTR3	protein_coding	NA	T;C;-;A||R||D;ALU;-;SINE/AluSc;UTR3;ZNF708;-;-;UTR3;ZNF708;-;-;UTR3;ZNF708;-;-;-;1146;30;54	Name=AluSc	2
chr19:21409686	A:G	ZNF493	ZNF493	intronic	protein_coding	NA	A;G;+;A||R;ALU;-;SINE/AluJb;intronic;CTD-2561J22.3||ZNF493;-;-;intronic;ZNF493;-;-;intronic;ZNF493;-;-;-;207;22;38	Name=AluJb	20
chr19:21539477	A:G	ZNF429	ZNF429	UTR3	protein_coding	NA	A;G;+;A||R;ALU;-;SINE/AluSz;intronic;ZNF429;-;-;intergenic;ZNF429||ZNF100;-;-;intronic;ZNF429;-;-;-;657;30;55	Name=AluSz	14
chr19:21539521	A:G	ZNF429	ZNF429	UTR3	protein_coding	NA	A;G;+;A||R;ALU;-;SINE/AluSz;intronic;ZNF429;-;-;intergenic;ZNF429||ZNF100;-;-;intronic;ZNF429;-;-;-;775;30;53	Name=AluSz	19
chr19:21539614	A:G	ZNF429	ZNF429	UTR3	protein_coding	NA	A;G;+;A||R||D;ALU;-;SINE/AluSz;intronic;ZNF429;-;-;intergenic;ZNF429||ZNF100;-;-;intronic;ZNF429;-;-;-;378;28;50	Name=AluSz	5
chr19:21805381	A:G	ZNF43	ZNF43	UTR3	protein_coding	NA	T;C;-;A||R||D;ALU;-;SINE/AluSx1;UTR3;ZNF43;-;-;UTR3;ZNF43;-;-;UTR3;ZNF43;-;-;-;1433;30;54	Name=AluSx1	2
chr19:21805428	A:G	ZNF43	ZNF43	UTR3	protein_coding	NA	T;C;-;A||R||D;ALU;-;SINE/AluSx1;UTR3;ZNF43;-;-;UTR3;ZNF43;-;-;UTR3;ZNF43;-;-;-;960;30;53	Name=AluSx1	2
chr19:21806237	A:G	ZNF43	ZNF43	UTR3	protein_coding	NA	T;C;-;A||R||D;ALU;-;SINE/AluSq2;UTR3;ZNF43;-;-;UTR3;ZNF43;-;-;UTR3;ZNF43;-;-;243;13;759;30;54	Name=AluSq2	2
chr19:21806242	A:G	ZNF43	ZNF43	UTR3	protein_coding	NA	T;C;-;A||R;ALU;-;SINE/AluSq2;UTR3;ZNF43;-;-;UTR3;ZNF43;-;-;UTR3;ZNF43;-;-;243;13;680;30;54	Name=AluSq2	2
chr19:21806291	A:G	ZNF43	ZNF43	UTR3	protein_coding	NA	T;C;-;A||R||D;ALU;-;SINE/AluSq2;UTR3;ZNF43;-;-;UTR3;ZNF43;-;-;UTR3;ZNF43;-;-;-;1289;30;55	Name=AluSq2	2
chr19:21806359	A:G	ZNF43	ZNF43	UTR3	protein_coding	NA	T;C;-;A||R||D;ALU;-;SINE/AluSq2;UTR3;ZNF43;-;-;UTR3;ZNF43;-;-;UTR3;ZNF43;-;-;-;812;30;55	Name=AluSq2	2
chr19:23255675	A:G	IPO5P1	IPO5P1	ncRNA	transcribed_processed_pseudogene	NA	T;C;-;A||R;ALU;-;SINE/AluSx1;ncRNA_exonic;RP11-15H20.5;-;-;ncRNA_exonic;IPO5P1;-;-;intergenic;ZNF724P||AK023040;-;-;-;832;30;53	Name=AluSx1	27
chr19:23255756	A:G	IPO5P1	IPO5P1	ncRNA	transcribed_processed_pseudogene	NA	T;C;-;A||R;ALU;-;SINE/AluSx1;ncRNA_exonic;RP11-15H20.5;-;-;ncRNA_exonic;IPO5P1;-;-;intergenic;ZNF724P||AK023040;-;-;-;997;30;53	Name=AluSx1	24
chr19:23258497	A:G	IPO5P1	IPO5P1	ncRNA	transcribed_processed_pseudogene	NA	T;C;-;A||R||D;ALU;-;SINE/AluSx1;ncRNA_intronic;RP11-15H20.7;-;-;ncRNA_exonic;IPO5P1;-;-;downstream;AK023040;-;-;-;667;30;54	Name=AluSx1	2
chr19:23258499	A:G	IPO5P1	IPO5P1	ncRNA	transcribed_processed_pseudogene	NA	T;C;-;A||R;ALU;-;SINE/AluSx1;ncRNA_intronic;RP11-15H20.7;-;-;ncRNA_exonic;IPO5P1;-;-;downstream;AK023040;-;-;-;6;4;4	Name=AluSx1	2
chr19:2341062	T:C	SPPL2B	SPPL2B	intronic	protein_coding	NA	.	.	2
chr19:2835116	A:G	ZNF554	ZNF554	UTR3	protein_coding	NA	A;G;+;A||R;ALU;-;SINE/AluJb;UTR3;ZNF554;-;-;UTR3;ZNF554;-;-;UTR3;ZNF554;-;-;-;1009;29;53	Name=AluJr	23
chr19:29699224	A:G	C19orf12	C19orf12	UTR3	protein_coding	NA	T;C;-;A||R;ALU;-;SINE/AluY;intergenic;PLEKHF1||C19orf12;-;-;UTR3;C19orf12;-;-;UTR3;C19orf12;-;-;-;529;28;51	Name=AluY	30
chr19:29699233	A:G	C19orf12	C19orf12	UTR3	protein_coding	NA	T;C;-;A;ALU;-;SINE/AluY;intergenic;PLEKHF1||C19orf12;-;-;UTR3;C19orf12;-;-;UTR3;C19orf12;-;-;-;958;30;53	Name=AluY	33
chr19:29700984	A:G	C19orf12	C19orf12	UTR3	protein_coding	NA	T;C;-;A||R;ALU;-;SINE/AluJr;UTR3;C19orf12;-;-;UTR3;C19orf12;-;-;UTR3;C19orf12;-;-;-;607;30;52	Name=AluJr	2
chr19:29701008	A:G	C19orf12	C19orf12	UTR3	protein_coding	NA	T;C;-;A||R;ALU;-;SINE/AluJr;UTR3;C19orf12;-;-;UTR3;C19orf12;-;-;UTR3;C19orf12;-;-;-;760;30;53	Name=AluJr	32
chr19:29701029	A:G	C19orf12	C19orf12	UTR3	protein_coding	NA	T;C;-;A||R;ALU;-;SINE/AluJr;UTR3;C19orf12;-;-;UTR3;C19orf12;-;-;UTR3;C19orf12;-;-;-;400;28;50	Name=AluJr	21
chr19:32583777	A:G	PDCD5	PDCD5	intronic	protein_coding	NA	A;G;+;A||R;REP;-;SINE/FRAM;intronic;PDCD5;-;-;intronic;PDCD5;-;-;intronic;PDCD5;-;-;-;1299;30;53	Name=FRAM	6
chr19:32970399	A:G	CEP89	CEP89	intronic	protein_coding	NA	T;C;-;A||R;ALU;-;SINE/AluJb;intronic;CEP89;-;-;intronic;CEP89;-;-;UTR3;CEP89;-;-;-;1313;30;54	Name=AluJo	14
chr19:3466397	A:G	NFIC	NFIC	UTR3	protein_coding	OLIG	A;G;+;A||R||D;NONREP;-;-/-;UTR3;NFIC;-;-;UTR3;NFIC;-;-;UTR3;NFIC;-;-;-;1619;30;53	.	38
chr19:35035922	A:G	SCN1B	SCN1B	UTR3	protein_coding	NA	A;G;+;A||R;ALU;-;SINE/AluJr;intronic;SCN1B;-;-;intronic;SCN1B;-;-;intronic;SCN1B;-;-;-;468;29;50	Name=AluJr	17
chr19:35036957	A:G	SCN1B	SCN1B	UTR3	protein_coding	NA	A;G;+;A||R;ALU;-;SINE/AluSz;ncRNA_exonic;CTD-2527I21.9;-;-;intronic;SCN1B;-;-;intronic;SCN1B;-;-;-;386;25;44	Name=AluSz	11
chr19:35037674	A:G	SCN1B	SCN1B	UTR3	protein_coding	NA	A;G;+;A||R;ALU;-;SINE/AluJr;intronic;SCN1B;-;-;intronic;SCN1B;-;-;intronic;SCN1B;-;-;-;413;24;45	Name=AluJr	19
chr19:35037740	A:G	SCN1B	SCN1B	intronic	protein_coding	NEU	A;G;+;A||R;ALU;-;SINE/AluJr;intronic;SCN1B;-;-;intronic;SCN1B;-;-;intronic;SCN1B;-;-;-;154;22;38	Name=AluJr	11
chr19:35037744	A:G	SCN1B	SCN1B	intronic	protein_coding	NEU	A;G;+;A||R;ALU;-;SINE/AluJr;intronic;SCN1B;-;-;intronic;SCN1B;-;-;intronic;SCN1B;-;-;-;138;22;35	Name=AluJr	10
chr19:35037838	A:G	SCN1B	SCN1B	intronic	protein_coding	NA	A;G;+;A||R;ALU;-;SINE/AluJr;intronic;SCN1B;-;-;intronic;SCN1B;-;-;intronic;SCN1B;-;-;-;286;21;39	Name=AluJr	10
chr19:35037852	A:G	SCN1B	SCN1B	intronic	protein_coding	NA	A;G;+;A||R;ALU;-;SINE/AluJr;intronic;SCN1B;-;-;intronic;SCN1B;-;-;intronic;SCN1B;-;-;-;441;26;46	Name=AluJr	11
chr19:35150488	A:G	FXYD7	FXYD7	intronic	protein_coding	NA	A;G;+;R;REP;-;LINE/L2a;ncRNA_intronic;CTD-2527I21.4;-;-;intronic;FXYD7;-;-;intronic;FXYD7;-;-;-;205;20;33	Name=L2a	8
chr19:3540201	T:C	C19orf71	TEKTIP1	intronic	protein_coding	NA	T;C;-;A||R||D;ALU;-;SINE/AluSc8;intronic;C19orf71||MFSD12;-;-;intronic;C19orf71;-;-;intronic;C19orf71||MFSD12;-;-;-;802;30;54	Name=AluSc8	19
chr19:35770022	A:G	PROSER3	PROSER3	UTR3	protein_coding	NA	A;G;+;A||R;ALU;-;SINE/AluSx4;ncRNA_intronic;AC002398.13;-;-;downstream;PROSER3;-;-;downstream;C19orf55;-;-;-;1502;30;53	Name=AluSx4	6
chr19:35770306	A:G	PROSER3	PROSER3	UTR3	protein_coding	NA	A;G;+;A||R||D;ALU;-;SINE/AluSx;ncRNA_intronic;AC002398.13;-;-;intergenic;PROSER3||ARHGAP33;-;-;intergenic;C19orf55||ARHGAP33;-;-;-;2399;30;54	Name=AluSq2	2
chr19:35770614	A:G	PROSER3	PROSER3	UTR3	protein_coding	NA	A;G;+;A||R;ALU;-;SINE/AluSx1;ncRNA_intronic;AC002398.13;-;-;intergenic;PROSER3||ARHGAP33;-;-;intergenic;C19orf55||ARHGAP33;-;-;-;1891;30;54	Name=AluSx1	22
chr19:35770623	A:G	PROSER3	PROSER3	UTR3	protein_coding	NA	A;G;+;A||R;ALU;-;SINE/AluSx1;ncRNA_intronic;AC002398.13;-;-;intergenic;PROSER3||ARHGAP33;-;-;intergenic;C19orf55||ARHGAP33;-;-;-;1669;30;54	Name=AluSx1	25
chr19:35770677	A:G	PROSER3	PROSER3	UTR3	protein_coding	NA	A;G;+;A||R;ALU;-;SINE/AluSx1;ncRNA_intronic;AC002398.13;-;-;intergenic;PROSER3||ARHGAP33;-;-;intergenic;C19orf55||ARHGAP33;-;-;-;1902;30;54	Name=AluSx1	19
chr19:36177389	A:G	ZNF565	ZNF565	intergenic	protein_coding	NA	T;C;-;A||R;ALU;-;SINE/AluSq2;intergenic;COX7A1||ZNF565;-;-;intergenic;COX7A1||ZNF565;-;-;intergenic;COX7A1||ZNF565;-;-;-;671;30;53	Name=AluSq2	22
chr19:36177441	A:G	ZNF565	ZNF565	intergenic	protein_coding	NA	T;C;-;A||R;ALU;-;SINE/AluSq2;intergenic;COX7A1||ZNF565;-;-;intergenic;COX7A1||ZNF565;-;-;intergenic;COX7A1||ZNF565;-;-;-;298;26;47	Name=AluSq2	19
chr19:36177464	A:G	ZNF565	ZNF565	intergenic	protein_coding	NA	T;C;-;A||R;ALU;-;SINE/AluSq2;intergenic;COX7A1||ZNF565;-;-;intergenic;COX7A1||ZNF565;-;-;intergenic;COX7A1||ZNF565;-;-;-;415;29;50	Name=AluSq2	20
chr19:36179888	A:G	ZNF565	ZNF565	intergenic	protein_coding	OLIG	T;C;-;A||R;ALU;-;SINE/AluSx;intergenic;COX7A1||ZNF565;-;-;intergenic;COX7A1||ZNF565;-;-;intergenic;COX7A1||ZNF565;-;-;-;186;25;45	Name=AluSx	18
chr19:36179961	A:G	ZNF565	ZNF565	intergenic	protein_coding	NA	T;C;-;R;ALU;-;SINE/AluSx;intergenic;COX7A1||ZNF565;-;-;intergenic;COX7A1||ZNF565;-;-;intergenic;COX7A1||ZNF565;-;-;-;86;17;28	Name=AluSx	16
chr19:36179970	A:G	ZNF565	ZNF565	intergenic	protein_coding	NA	T;C;-;A||R;ALU;-;SINE/AluSx;intergenic;COX7A1||ZNF565;-;-;intergenic;COX7A1||ZNF565;-;-;intergenic;COX7A1||ZNF565;-;-;-;143;23;38	Name=AluSx	18
chr19:36320503	A:G	LINC00665	LINC00665	ncRNA	lncRNA	NA	T;C;-;A||R;ALU;-;SINE/AluY;intergenic;CTD-3162L10.1||LINC00665;-;-;ncRNA_exonic;LINC00665;-;-;ncRNA_exonic;LINC00665;-;-;-;537;29;52	Name=AluY	12
chr19:36338093	A:G	ZFP14	ZFP14	UTR3	protein_coding	NA	T;C;-;A||R||D;ALU;-;SINE/AluSz;UTR3;ZFP14;-;-;UTR3;ZFP14;-;-;UTR3;ZFP14;-;-;-;1134;30;55	Name=AluSz	2
chr19:36338423	A:G	ZFP14	ZFP14	UTR3	protein_coding	NA	T;C;-;A||D;ALU;rs10412082;SINE/AluJb;UTR3;ZFP14;-;-;UTR3;ZFP14;-;-;UTR3;ZFP14;-;-;-;724;30;55	Name=AluJb	2
chr19:36338632	A:G	ZFP14	ZFP14	UTR3	protein_coding	NA	T;C;-;A||R;ALU;-;SINE/AluJb;UTR3;ZFP14;-;-;UTR3;ZFP14;-;-;UTR3;ZFP14;-;-;-;593;29;53	Name=AluJb	18
chr19:36445719	A:G	ZNF566	ZNF566	UTR3	protein_coding	NA	T;C;-;R;ALU;-;SINE/AluSp;UTR3;ZNF566;-;-;UTR3;ZNF566;-;-;UTR3;ZNF566;-;-;-;798;30;53	Name=AluSp	11
chr19:36545977	A:G	ZNF529	ZNF529	UTR3	protein_coding	NA	T;C;-;A||R;NONREP;-;-/-;UTR3;ZNF529;-;-;UTR3;ZNF529;-;-;UTR3;ZNF529;-;-;-;480;30;52	Name=(AT)n	2
chr19:36545979	A:G	ZNF529	ZNF529	UTR3	protein_coding	NA	T;C;-;A||R||D;NONREP;-;-/-;UTR3;ZNF529;-;-;UTR3;ZNF529;-;-;UTR3;ZNF529;-;-;-;539;30;52	Name=(AT)n	2
chr19:36545988	A:G	ZNF529	ZNF529	UTR3	protein_coding	NA	T;C;-;A||R||D;NONREP;-;-/-;UTR3;ZNF529;-;-;UTR3;ZNF529;-;-;UTR3;ZNF529;-;-;-;549;30;52	Name=(AT)n	2
chr19:36546193	A:G	ZNF529	ZNF529	UTR3	protein_coding	NA	.	Name=(AT)n	2
chr19:36577228	A:G	ZNF529-AS1	ZNF529-AS1	ncRNA	lncRNA	NA	A;G;+;A||R;ALU;-;SINE/AluJb;ncRNA_exonic;AC092295.7;-;-;ncRNA_exonic;ZNF529-AS1;-;-;ncRNA_intronic;BC039524;-;-;-;1319;30;54	Name=AluJb	2
chr19:36630918	A:G	ZNF382	ZNF382	UTR3	protein_coding	NA	A;G;+;A||R;ALU;-;SINE/AluJr;downstream;CTD-3234P18.2;-;-;intergenic;ZNF382||ZNF461;-;-;intergenic;ZNF382||ZNF461;-;-;-;241;20;39	Name=AluJr	2
chr19:36631048	A:G	ZNF382	ZNF382	UTR3	protein_coding	NA	A;G;+;A||R;ALU;-;SINE/AluJr;downstream;CTD-3234P18.2;-;-;intergenic;ZNF382||ZNF461;-;-;intergenic;ZNF382||ZNF461;-;-;-;233;21;36	Name=AluJr	2
chr19:36632245	A:G	ZNF382	ZNF382	UTR3	protein_coding	NA	A;G;+;A;ALU;-;SINE/AluSx;intergenic;CTD-3234P18.2||ZNF461;-;-;intergenic;ZNF382||ZNF461;-;-;intergenic;ZNF382||ZNF461;-;-;-;221;15;31	Name=AluSx	2
chr19:36632379	A:G	ZNF382	ZNF382	UTR3	protein_coding	NA	A;G;+;A||R;ALU;-;SINE/AluSx;intergenic;CTD-3234P18.2||ZNF461;-;-;intergenic;ZNF382||ZNF461;-;-;intergenic;ZNF382||ZNF461;-;-;-;323;20;35	Name=AluSx	2
chr19:36637325	A:G	ZNF461	ZNF461	UTR3	protein_coding	NA	T;C;-;A||R;ALU;-;SINE/AluY;downstream;ZNF461;-;-;downstream;ZNF461;-;-;downstream;ZNF461;-;-;-;385;27;46	Name=AluY	13
chr19:36637329	A:G	ZNF461	ZNF461	UTR3	protein_coding	NA	T;C;-;A||R;ALU;-;SINE/AluY;downstream;ZNF461;-;-;downstream;ZNF461;-;-;downstream;ZNF461;-;-;-;572;30;53	Name=AluY	10
chr19:36637361	A:G	ZNF461	ZNF461	UTR3	protein_coding	NA	T;C;-;R;ALU;-;SINE/AluY;downstream;ZNF461;-;-;downstream;ZNF461;-;-;downstream;ZNF461;-;-;-;303;26;47	Name=AluY	8
chr19:36638827	T:C	ZNF461	ZNF461	other	protein_coding	NA	.	.	6
chr19:36639436	T:C	ZNF461	ZNF461	other	protein_coding	NA	.	.	12
chr19:36998572	A:G	ZNF568	ZNF568	intergenic	protein_coding	NA	A;G;+;R;ALU;-;SINE/AluSz;downstream;ZNF568;-;-;downstream;ZNF568;-;-;downstream;AX747376||ZNF568;-;-;-;67;17;29	Name=AluSz	4
chr19:36999744	A:G	ZNF568	ZNF568	intergenic	protein_coding	NA	A;G;+;A||R;ALU;-;SINE/AluSx3;intergenic;ZNF568||CTD-2293H3.2;-;-;intergenic;ZNF568||ZNF420;-;-;intergenic;AX747376||AX747721;-;-;-;126;19;34	Name=AluSz	7
chr19:37001917	A:G	ZNF568	ZNF568	intergenic	protein_coding	NA	A;G;+;A||R;ALU;-;SINE/AluSz6;intergenic;ZNF568||CTD-2293H3.2;-;-;intergenic;ZNF568||ZNF420;-;-;intergenic;AX747376||AX747721;-;-;-;218;24;42	Name=AluSz6	16
chr19:37001939	A:G	ZNF568	ZNF568	intergenic	protein_coding	NA	A;G;+;A;ALU;-;SINE/AluSz6;intergenic;ZNF568||CTD-2293H3.2;-;-;intergenic;ZNF568||ZNF420;-;-;intergenic;AX747376||AX747721;-;-;-;197;25;40	Name=AluSz6	10
chr19:37001966	A:G	ZNF568	ZNF568	intergenic	protein_coding	NA	A;G;+;A||R;ALU;-;SINE/AluSz6;intergenic;ZNF568||CTD-2293H3.2;-;-;intergenic;ZNF568||ZNF420;-;-;intergenic;AX747376||AX747721;-;-;-;280;27;49	Name=AluSz6	14
chr19:37001972	A:G	ZNF568	ZNF568	intergenic	protein_coding	NA	A;G;+;A||R;ALU;-;SINE/AluSz6;intergenic;ZNF568||CTD-2293H3.2;-;-;intergenic;ZNF568||ZNF420;-;-;intergenic;AX747376||AX747721;-;-;-;410;28;52	Name=AluSz6	22
chr19:37002517	A:G	ZNF568	ZNF568	intergenic	protein_coding	NEU	A;G;+;A||R;ALU;-;SINE/AluSz;intergenic;ZNF568||CTD-2293H3.2;-;-;intergenic;ZNF568||ZNF420;-;-;intergenic;AX747376||AX747721;-;-;-;373;26;47	Name=AluSz	12
chr19:37003296	A:G	ZNF568	ZNF568	intergenic	protein_coding	NA	A;G;+;A||R;ALU;-;SINE/AluJb;intergenic;ZNF568||CTD-2293H3.2;-;-;intergenic;ZNF568||ZNF420;-;-;intergenic;AX747376||AX747721;-;-;-;342;26;48	Name=AluJb	20
chr19:37003297	A:G	ZNF568	ZNF568	intergenic	protein_coding	NA	A;G;+;A||R;ALU;-;SINE/AluJb;intergenic;ZNF568||CTD-2293H3.2;-;-;intergenic;ZNF568||ZNF420;-;-;intergenic;AX747376||AX747721;-;-;-;404;27;50	Name=AluJb	21
chr19:37245747	A:G	ZNF383	ZNF383	UTR3	protein_coding	NA	A;G;+;A||R;ALU;-;SINE/AluSg;intergenic;ZNF383||AC012309.5;-;-;intergenic;ZNF383||LINC01535;-;-;intergenic;ZNF383||BC041478;-;-;-;505;27;49	Name=AluSg	15
chr19:37246017	A:G	ZNF383	ZNF383	UTR3	protein_coding	NA	A;G;+;A||R;ALU;-;SINE/AluSx4;intergenic;ZNF383||AC012309.5;-;-;intergenic;ZNF383||LINC01535;-;-;intergenic;ZNF383||BC041478;-;-;-;435;29;53	Name=AluSx4	7
chr19:37246678	A:G	ZNF383	ZNF383	UTR3	protein_coding	NA	A;G;+;A||R;ALU;-;SINE/AluSz;intergenic;ZNF383||AC012309.5;-;-;intergenic;ZNF383||LINC01535;-;-;intergenic;ZNF383||BC041478;-;-;-;219;28;47	Name=AluSz	6
chr19:37246710	A:G	ZNF383	ZNF383	UTR3	protein_coding	NA	A;G;+;A||R;ALU;-;SINE/AluSz;intergenic;ZNF383||AC012309.5;-;-;intergenic;ZNF383||LINC01535;-;-;intergenic;ZNF383||BC041478;-;-;-;278;27;47	Name=AluSz	13
chr19:37248015	A:G	ZNF383	ZNF383	UTR3	protein_coding	NA	A;G;+;A||R;ALU;-;SINE/AluSp;intergenic;ZNF383||AC012309.5;-;-;intergenic;ZNF383||LINC01535;-;-;intergenic;ZNF383||BC041478;-;-;-;640;29;53	Name=AluSp	31
chr19:37324914	A:G	ZNF875	ZNF875	other	protein_coding	NA	A;G;+;A||R||D;ALU;-;SINE/AluY;UTR5;HKR1;-;-;intergenic;LOC284412||HKR1;-;-;intronic;HKR1;-;-;-;1365;30;54	Name=AluYm1	2
chr19:37325025	A:G	ZNF875	ZNF875	intronic	protein_coding	NA	A;G;+;A||R;ALU;-;SINE/AluY;intronic;HKR1;-;-;intergenic;LOC284412||HKR1;-;-;intronic;HKR1;-;-;-;893;30;54	Name=AluYm1	2
chr19:37541493	A:G	ZNF793	ZNF793	UTR3	protein_coding	NA	A;G;+;A||R;ALU;-;SINE/AluSx;UTR3;ZNF793;-;-;UTR3;ZNF793;-;-;UTR3;ZNF793;-;-;-;200;23;41	Name=AluSx	6
chr19:37633451	A:G	ZFP30	ZFP30	UTR3	protein_coding	NA	T;C;-;A||R||D;ALU;-;SINE/AluSq2;UTR3;ZFP30;-;-;UTR3;ZFP30;-;-;UTR3;ZFP30;-;-;-;972;30;55	Name=AluSq2	2
chr19:37729761	A:G	ZNF573	ZNF573	intergenic	protein_coding	NA	T;C;-;A||R;ALU;-;SINE/AluSp;ncRNA_exonic;CTD-2528L19.6;-;-;intergenic;ZNF607||ZNF573;-;-;intergenic;ZNF607||ZNF573;-;-;-;837;30;54	Name=AluSp	25
chr19:37735022	A:G	ZNF573	ZNF573	intergenic	protein_coding	NA	T;C;-;A||R;ALU;-;SINE/AluJb;intergenic;CTD-2528L19.6||ZNF573;-;-;intergenic;ZNF607||ZNF573;-;-;intergenic;ZNF607||ZNF573;-;-;-;529;29;54	Name=AluJb	2
chr19:38406566	A:G	FAM98C	FAM98C	intronic	protein_coding	NA	A;G;+;A||R;ALU;-;SINE/AluJo;intronic;FAM98C;-;-;intronic;FAM98C;-;-;intronic;FAM98C;-;-;-;1262;30;53	Name=AluJo	31
chr19:38406590	A:G	FAM98C	FAM98C	intronic	protein_coding	NA	A;G;+;A||R;ALU;-;SINE/AluJo;intronic;FAM98C;-;-;intronic;FAM98C;-;-;intronic;FAM98C;-;-;-;580;29;52	Name=AluJo	19
chr19:38406705	A:G	FAM98C	FAM98C	intronic	protein_coding	NA	A;G;+;A||R||D;ALU;-;SINE/AluJo;intronic;FAM98C;-;-;intronic;FAM98C;-;-;intronic;FAM98C;-;-;-;845;30;54	Name=AluJo	16
chr19:38407410	A:G	FAM98C	FAM98C	intronic	protein_coding	NA	A;G;+;A||R||D;ALU;-;SINE/AluSg4;intronic;FAM98C;-;-;intronic;FAM98C;-;-;intronic;FAM98C;-;-;-;292;26;48	Name=AluSg4	16
chr19:38407426	A:G	FAM98C	FAM98C	intronic	protein_coding	NA	A;G;+;A;ALU;-;SINE/AluSg4;intronic;FAM98C;-;-;intronic;FAM98C;-;-;intronic;FAM98C;-;-;-;202;24;45	Name=AluSg4	6
chr19:38407451	A:G	FAM98C	FAM98C	intronic	protein_coding	NA	A;G;+;A||R;ALU;-;SINE/AluSg4;intronic;FAM98C;-;-;intronic;FAM98C;-;-;intronic;FAM98C;-;-;-;110;22;39	Name=AluSg4	11
chr19:38407470	A:G	FAM98C	FAM98C	intronic	protein_coding	NA	A;G;+;A||R;ALU;-;SINE/AluSg4;intronic;FAM98C;-;-;intronic;FAM98C;-;-;intronic;FAM98C;-;-;-;203;27;47	Name=AluSg4	10
chr19:38407873	A:G	FAM98C	FAM98C	intronic	protein_coding	NA	A;G;+;A||R||D;ALU;-;SINE/AluY;intronic;FAM98C;-;-;intronic;FAM98C;-;-;intronic;FAM98C;-;-;-;413;28;49	Name=AluY	13
chr19:38407877	A:G	FAM98C	FAM98C	intronic	protein_coding	NA	A;G;+;A||R;ALU;-;SINE/AluY;intronic;FAM98C;-;-;intronic;FAM98C;-;-;intronic;FAM98C;-;-;-;148;22;39	Name=AluY	8
chr19:38408174	A:G	FAM98C	FAM98C	intronic	protein_coding	NA	A;G;+;A||R;ALU;-;SINE/AluSx;intronic;FAM98C;-;-;intronic;FAM98C;-;-;intronic;FAM98C;-;-;-;312;26;46	Name=AluSx3	6
chr19:38408438	A:G	FAM98C	FAM98C	intronic	protein_coding	NA	A;G;+;A||R||D;ALU;-;SINE/AluSc8;intronic;FAM98C;-;-;intronic;FAM98C;-;-;intronic;FAM98C;-;-;-;360;26;44	Name=AluSc8	11
chr19:38408500	A:G	FAM98C	FAM98C	intronic	protein_coding	NA	A;G;+;R;ALU;-;SINE/AluSc8;intronic;FAM98C;-;-;intronic;FAM98C;-;-;intronic;FAM98C;-;-;-;390;26;46	Name=AluSc8	9
chr19:38628569	A:G	EIF3K	EIF3K	intronic	protein_coding	NA	A;G;+;A||R;ALU;-;SINE/AluSp;intronic;EIF3K;-;-;intronic;EIF3K;-;-;intronic;EIF3K;-;-;-;712;30;54	Name=AluSp	25
chr19:38628703	A:G	EIF3K	EIF3K	intronic	protein_coding	NEU	A;G;+;A||R;ALU;-;SINE/AluSp;intronic;EIF3K;-;-;intronic;EIF3K;-;-;intronic;EIF3K;-;-;-;414;30;53	Name=AluSp	23
chr19:38629364	A:G	EIF3K	EIF3K	intronic	protein_coding	NA	A;G;+;R;ALU;-;SINE/AluJb;intronic;EIF3K;-;-;intronic;EIF3K;-;-;intronic;EIF3K;-;-;-;550;29;52	Name=AluJb	22
chr19:38631033	A:G	EIF3K	EIF3K	intronic	protein_coding	NA	A;G;+;A||R;ALU;-;SINE/AluSx;intronic;EIF3K;-;-;intronic;EIF3K;-;-;intronic;EIF3K;-;-;-;172;26;44	Name=AluSx1	11
chr19:38631045	A:G	EIF3K	EIF3K	intronic	protein_coding	NA	A;G;+;A||R;ALU;-;SINE/AluSx;intronic;EIF3K;-;-;intronic;EIF3K;-;-;intronic;EIF3K;-;-;-;302;29;50	Name=AluSx1	16
chr19:38631054	A:G	EIF3K	EIF3K	intronic	protein_coding	NA	A;G;+;A||R;ALU;-;SINE/AluSx;intronic;EIF3K;-;-;intronic;EIF3K;-;-;intronic;EIF3K;-;-;-;898;30;54	Name=AluSx1	2
chr19:38632196	A:G	EIF3K	EIF3K	intronic	protein_coding	NA	A;G;+;A||R||D;ALU;-;SINE/AluJo;intronic;EIF3K;-;-;intronic;EIF3K;-;-;intronic;EIF3K;-;-;-;812;30;53	Name=AluJo	2
chr19:38632206	A:G	EIF3K	EIF3K	intronic	protein_coding	NA	A;G;+;A||R;ALU;rs762500975;SINE/AluJo;intronic;EIF3K;-;-;intronic;EIF3K;-;-;intronic;EIF3K;-;-;-;677;29;52	Name=AluJo	29
chr19:38632220	A:G	EIF3K	EIF3K	intronic	protein_coding	NA	A;G;+;A||R;ALU;-;SINE/AluJo;intronic;EIF3K;-;-;intronic;EIF3K;-;-;intronic;EIF3K;-;-;-;814;29;52	Name=AluJo	25
chr19:38633451	A:G	EIF3K	EIF3K	intronic	protein_coding	NEU-GABA-GLU	A;G;+;A||R;ALU;-;SINE/AluSq2;intronic;EIF3K;-;-;intronic;EIF3K;-;-;intronic;EIF3K;-;-;-;702;30;52	Name=AluSq2	20
chr19:38633763	A:G	EIF3K	EIF3K	intronic	protein_coding	NA	A;G;+;A||R;ALU;-;SINE/AluSz;intronic;EIF3K;-;-;intronic;EIF3K;-;-;intronic;EIF3K;-;-;-;882;29;51	Name=AluSx	11
chr19:38633789	A:G	EIF3K	EIF3K	intronic	protein_coding	NA	A;G;+;A||R;ALU;-;SINE/AluSz;intronic;EIF3K;-;-;intronic;EIF3K;-;-;intronic;EIF3K;-;-;-;1143;30;53	Name=AluSx	15
chr19:38633826	A:G	EIF3K	EIF3K	intronic	protein_coding	NA	A;G;+;A||R||D;ALU;-;SINE/AluSz;intronic;EIF3K;-;-;intronic;EIF3K;-;-;intronic;EIF3K;-;-;-;1030;29;52	Name=AluSx	13
chr19:38633960	A:G	EIF3K	EIF3K	intronic	protein_coding	NA	A;G;+;R;ALU;-;SINE/AluSz;intronic;EIF3K;-;-;intronic;EIF3K;-;-;intronic;EIF3K;-;-;-;844;29;52	Name=AluSz	8
chr19:38634577	A:G	EIF3K	EIF3K	intronic	protein_coding	NA	A;G;+;R;ALU;-;SINE/AluSp;intronic;EIF3K;-;-;intronic;EIF3K;-;-;intronic;EIF3K;-;-;-;470;29;51	Name=AluSp	11
chr19:38868422	A:G	RINL	RINL	UTR3	protein_coding	NA	T;C;-;A||R||D;ALU;-;SINE/AluJr;UTR3;RINL;-;-;UTR3;RINL;-;-;UTR3;RINL;-;-;-;842;30;53	Name=AluJr	18
chr19:38868429	A:G	RINL	RINL	UTR3	protein_coding	NA	T;C;-;A||R||D;ALU;-;SINE/AluJr;UTR3;RINL;-;-;UTR3;RINL;-;-;UTR3;RINL;-;-;-;697;30;54	Name=AluJr	18
chr19:38895765	A:G	SIRT2	SIRT2	intronic	protein_coding	NA	T;C;-;R||D;REP;-;SINE/FLAM_C;intronic;SIRT2;-;-;intronic;SIRT2;-;-;intronic;SIRT2;-;-;-;1428;30;53	Name=AluJr4	31
chr19:38896485	A:G	SIRT2	SIRT2	intronic	protein_coding	NA	T;C;-;A||R;REP;-;SINE/FLAM_C;intronic;SIRT2;-;-;intronic;SIRT2;-;-;intronic;SIRT2;-;-;-;583;29;51	Name=FLAM_C	20
chr19:39312618	A:G	LRFN1	LRFN1	intronic	protein_coding	NA	T;C;-;A||R;ALU;-;SINE/AluJo;intronic;LRFN1;-;-;intronic;LRFN1;-;-;intronic;LRFN1;-;-;-;96;5;14	Name=AluJo	4
chr19:39400228	A:G	MED29	MED29	UTR3	protein_coding	NA	A;G;+;R;ALU;-;SINE/AluJb;UTR3;MED29;-;-;UTR3;MED29;-;-;UTR3;MED29;-;-;-;0;0;0	Name=AluJb	32
chr19:39490438	A:G	TIMM50	TIMM50	UTR3	protein_coding	NA	A;G;+;A||R;ALU;-;SINE/AluJr;downstream;TIMM50;-;-;UTR3;TIMM50;-;-;UTR3;TIMM50;-;-;-;622;30;53	Name=AluJr	22
chr19:39490775	A:G	TIMM50	TIMM50	UTR3	protein_coding	NA	A;G;+;A;ALU;rs11083525;SINE/AluSp;downstream;TIMM50;-;-;UTR3;TIMM50;-;-;UTR3;TIMM50;-;-;-;491;28;50	Name=AluSp	18
chr19:39491610	A:G	TIMM50	TIMM50	UTR3	protein_coding	NA	A;G;+;R;ALU;-;SINE/AluJb;intergenic;TIMM50||DLL3;-;-;downstream;TIMM50;-;-;downstream;TIMM50;-;-;-;1143;30;53	Name=AluJb	11
chr19:39531392	A:G	EID2B	EID2B	UTR3	protein_coding	NA	T;C;-;A||R;ALU;-;SINE/AluSx;UTR3;EID2B;-;-;downstream;EID2B;-;-;UTR3;EID2B;-;-;-;460;25;43	Name=AluSx	2
chr19:40031418	A:G	ZNF780B	ZNF780B	UTR3	protein_coding	NA	T;C;-;A||R;ALU;-;SINE/AluSx;UTR3;ZNF780B;-;-;UTR3;ZNF780B;-;-;UTR3;ZNF780B;-;-;-;608;30;54	Name=AluSx	26
chr19:40032475	A:G	ZNF780B	ZNF780B	UTR3	protein_coding	NA	T;C;-;A||R;ALU;-;SINE/AluY;UTR3;ZNF780B;-;-;UTR3;ZNF780B;-;-;UTR3;ZNF780B;-;-;-;549;30;53	Name=AluY	18
chr19:40032545	A:G	ZNF780B	ZNF780B	UTR3	protein_coding	NA	T;C;-;A||R;ALU;-;SINE/AluY;UTR3;ZNF780B;-;-;UTR3;ZNF780B;-;-;UTR3;ZNF780B;-;-;-;721;30;52	Name=AluY	15
chr19:40317372	A:G	C19orf47	C19orf47	intergenic	protein_coding	NA	T;C;-;A||R;REP;rs565622259;SINE/FLAM_C;intergenic;RNU6-945P||C19orf47;-;-;intergenic;AKT2||C19orf47;-;-;intergenic;AKT2||C19orf47;-;-;-;167;21;41	Name=FLAM_C	24
chr19:40317993	A:G	C19orf47	C19orf47	intergenic	protein_coding	NA	T;C;-;A||R;ALU;-;SINE/AluSz6;intergenic;RNU6-945P||C19orf47;-;-;intergenic;AKT2||C19orf47;-;-;intergenic;AKT2||C19orf47;-;-;-;123;14;31	Name=AluSz6	21
chr19:40362157	A:G	PLD3	PLD3	intronic	protein_coding	NA	A;G;+;R||D;REP;-;LINE/L2a;intronic;PLD3;-;-;intronic;PLD3;-;-;intronic;PLD3;-;-;-;841;30;53	Name=L2a	20
chr19:40364419	A:G	PLD3	PLD3	intronic	protein_coding	NA	A;G;+;R;ALU;-;SINE/AluJb;intronic;PLD3;-;-;intronic;PLD3;-;-;intronic;PLD3;-;-;-;560;27;48	Name=AluJo	8
chr19:40364424	A:G	PLD3	PLD3	intronic	protein_coding	NEU	A;G;+;A||R||D;ALU;-;SINE/AluJb;intronic;PLD3;-;-;intronic;PLD3;-;-;intronic;PLD3;-;-;-;1130;30;53	Name=AluJo	16
chr19:40559627	A:G	SPTBN4	SPTBN4	intronic	protein_coding	NEU-GABA-GLU	A;G;+;A||R;ALU;-;SINE/AluJb;intronic;SPTBN4;-;-;intronic;SPTBN4;-;-;intronic;SPTBN4;-;-;-;100;5;16	Name=AluJb	14
chr19:40559635	A:G	SPTBN4	SPTBN4	intronic	protein_coding	NEU-GABA-GLU	A;G;+;A||R;ALU;-;SINE/AluJb;intronic;SPTBN4;-;-;intronic;SPTBN4;-;-;intronic;SPTBN4;-;-;-;106;4;15	Name=AluJb	16
chr19:40573166	A:G	SPTBN4	SPTBN4	intronic	protein_coding	NEU-GLU	A;G;+;R;ALU;-;SINE/AluJb;intronic;SPTBN4;-;-;intronic;SPTBN4;-;-;intronic;SPTBN4;-;-;-;148;8;19	Name=AluJb	10
chr19:40573245	A:G	SPTBN4	SPTBN4	intronic	protein_coding	NA	.	Name=AluJb	7
chr19:40574829	A:G	SPTBN4	SPTBN4	intronic	protein_coding	NA	A;G;+;A||R;ALU;-;SINE/AluSz6;intronic;SPTBN4;-;-;intronic;SPTBN4;-;-;intronic;SPTBN4;-;-;-;112;9;21	Name=AluSz6	11
chr19:40574936	A:G	SPTBN4	SPTBN4	intronic	protein_coding	NA	A;G;+;R;ALU;-;SINE/AluSz6;intronic;SPTBN4;-;-;intronic;SPTBN4;-;-;intronic;SPTBN4;-;-;-;78;4;15	Name=AluSz6	9
chr19:41871516	A:G	RPS19	RPS19	UTR3	protein_coding	NA	A;G;+;A||R||D;ALU;-;SINE/AluSx;UTR3;RPS19;-;-;downstream;RPS19;-;-;downstream;RPS19;-;-;-;2361;30;55	Name=AluSx	2
chr19:41971142	A:G	ATP1A3	ATP1A3	intronic	protein_coding	NA	.	Name=AluJb	6
chr19:41971143	A:G	ATP1A3	ATP1A3	intronic	protein_coding	NA	T;C;-;R;ALU;-;SINE/AluJb;intronic;ATP1A3;-;-;intronic;ATP1A3;-;-;intronic;ATP1A3;-;-;-;0;0;0	Name=AluJb	7
chr19:41972359	A:G	ATP1A3	ATP1A3	intronic	protein_coding	NA	T;C;-;R;ALU;-;SINE/AluJr;intronic;ATP1A3;-;-;intronic;ATP1A3;-;-;intronic;ATP1A3;-;-;-;97;3;15	Name=AluJr	6
chr19:41972415	A:G	ATP1A3	ATP1A3	intronic	protein_coding	NA	T;C;-;R;ALU;-;SINE/AluJr;intronic;ATP1A3;-;-;intronic;ATP1A3;-;-;intronic;ATP1A3;-;-;-;125;2;15	Name=AluJr	7
chr19:4199432	A:G	ANKRD24	ANKRD24	intronic	protein_coding	NA	A;G;+;R;ALU;-;SINE/AluJo;intronic;ANKRD24;-;-;intronic;ANKRD24;-;-;intronic;ANKRD24;-;-;-;159;16;27	Name=AluJo	8
chr19:4199440	A:G	ANKRD24	ANKRD24	intronic	protein_coding	NA	A;G;+;A||R;ALU;-;SINE/AluJo;intronic;ANKRD24;-;-;intronic;ANKRD24;-;-;intronic;ANKRD24;-;-;-;153;18;27	Name=AluJo	11
chr19:4199447	A:G	ANKRD24	ANKRD24	intronic	protein_coding	NA	.	Name=AluJo	4
chr19:4210890	A:G	ANKRD24	ANKRD24	intronic	protein_coding	NA	A;G;+;A||R;ALU;-;SINE/AluSq;intronic;ANKRD24;-;-;intronic;ANKRD24;-;-;intronic;ANKRD24;-;-;-;36;5;11	Name=AluSq2	4
chr19:4214228	A:G	ANKRD24	ANKRD24	intronic	protein_coding	NEU-GABA-GLU	A;G;+;A||R;ALU;-;SINE/AluJr;intronic;ANKRD24;-;-;intronic;ANKRD24;-;-;intronic;ANKRD24;-;-;-;40;2;9	Name=AluJb	4
chr19:4215732	A:G	ANKRD24	ANKRD24	intronic	protein_coding	NEU	A;G;+;R;ALU;-;SINE/AluJr;intronic;ANKRD24;-;-;intronic;ANKRD24;-;-;intronic;ANKRD24;-;-;-;43;3;12	Name=AluJr	6
chr19:43795394	A:G	LYPD5	LYPD5	intergenic	protein_coding	NA	T;C;-;A||R;ALU;-;SINE/AluJo;ncRNA_intronic;AC115522.3;-;-;downstream;LYPD5;-;-;downstream;LYPD5;-;-;-;320;17;31	Name=AluJo	14
chr19:43841526	A:G	ZNF283	ZNF283	intronic	protein_coding	NA	A;G;+;A||R;ALU;-;SINE/AluSx;intronic;ZNF283;-;-;intronic;ZNF283;-;-;intronic;ZNF283;-;-;-;759;28;53	Name=AluSx	2
chr19:44663811	A:G	PVR	PVR	UTR3	protein_coding	NA	A;G;+;A||R||D;ALU;-;SINE/AluJr;ncRNA_intronic;CTB-171A8.1;-;-;UTR3;PVR;-;-;UTR3;PVR;-;-;-;1255;30;54	Name=AluJr	2
chr19:44663824	A:G	PVR	PVR	UTR3	protein_coding	NA	A;G;+;A||R||D;ALU;-;SINE/AluJr;ncRNA_intronic;CTB-171A8.1;-;-;UTR3;PVR;-;-;UTR3;PVR;-;-;-;1691;30;55	Name=AluJr	2
chr19:44664832	A:G	PVR	PVR	UTR3	protein_coding	NA	A;G;+;A||R;REP;-;SINE/FLAM_C;ncRNA_intronic;CTB-171A8.1;-;-;UTR3;PVR;-;-;UTR3;PVR;-;-;-;1161;29;52	Name=FLAM_C	2
chr19:45066516	A:G	CLASRP	CLASRP	intronic	protein_coding	NA	A;G;+;A||R;ALU;-;SINE/AluSx;intronic;CLASRP;-;-;intronic;CLASRP;-;-;intronic;CLASRP;-;-;-;1176;30;53	Name=AluSx	7
chr19:45411091	A:G	ERCC1	ERCC1	intronic	protein_coding	NA	T;C;-;R;ALU;-;SINE/AluSz;intronic;ERCC1;-;-;intronic;ERCC1;-;-;intronic;ERCC1;-;-;-;161;16;34	Name=AluSz	12
chr19:45411564	A:G	ERCC1	ERCC1	intronic	protein_coding	NA	T;C;-;A||R;ALU;-;SINE/AluSx1;intronic;ERCC1;-;-;intronic;ERCC1;-;-;intronic;ERCC1;-;-;-;158;17;35	Name=AluSx1	8
chr19:45411568	A:G	ERCC1	ERCC1	intronic	protein_coding	NA	T;C;-;A||R;ALU;-;SINE/AluSx1;intronic;ERCC1;-;-;intronic;ERCC1;-;-;intronic;ERCC1;-;-;-;154;20;38	Name=AluSx1	11
chr19:45487272	A:G	RTN2	RTN2	intronic	protein_coding	NA	T;C;-;A||R;ALU;-;SINE/AluJr;intronic;RTN2;-;-;intronic;RTN2;-;-;intronic;RTN2;-;-;-;208;16;31	Name=AluJr	9
chr19:45487291	A:G	RTN2	RTN2	intronic	protein_coding	NA	T;C;-;R;ALU;-;SINE/AluJr;intronic;RTN2;-;-;intronic;RTN2;-;-;intronic;RTN2;-;-;-;218;17;31	Name=AluJr	8
chr19:45549731	A:G	OPA3	OPA3	UTR3	protein_coding	NA	T;C;-;A||R;ALU;-;SINE/AluSz6;UTR3;OPA3;-;-;UTR3;OPA3;-;-;UTR3;OPA3;-;-;-;1403;30;54	Name=AluSz6	30
chr19:45550036	A:G	OPA3	OPA3	UTR3	protein_coding	NA	T;C;-;A||R||D;ALU;-;SINE/AluSx1;UTR3;OPA3;-;-;UTR3;OPA3;-;-;UTR3;OPA3;-;-;-;1296;30;54	Name=AluSx1	22
chr19:45551015	A:G	OPA3	OPA3	UTR3	protein_coding	NA	T;C;-;A||R;ALU;-;SINE/AluJb;UTR3;OPA3;-;-;UTR3;OPA3;-;-;UTR3;OPA3;-;-;-;1286;30;54	Name=AluJb	2
chr19:45551245	A:G	OPA3	OPA3	UTR3	protein_coding	NA	T;C;-;A||R||D;ALU;-;SINE/AluJb;UTR3;OPA3;-;-;UTR3;OPA3;-;-;UTR3;OPA3;-;-;-;1603;30;55	Name=AluJb	2
chr19:46041903	T:C	IGFL4	IGFL4	intergenic	protein_coding	NA	.	Name=AluSz	11
chr19:46318300	A:G	HIF3A	HIF3A	intronic	protein_coding	MGAS	A;G;+;R;ALU;-;SINE/AluJb;intronic;HIF3A;-;-;intronic;HIF3A;-;-;intronic;HIF3A;-;-;-;756;28;49	Name=AluJb	20
chr19:46318306	A:G	HIF3A	HIF3A	intronic	protein_coding	MGAS	A;G;+;A||R;ALU;-;SINE/AluJb;intronic;HIF3A;-;-;intronic;HIF3A;-;-;intronic;HIF3A;-;-;-;947;27;48	Name=AluJb	20
chr19:4653128	A:G	TNFAIP8L1	TNFAIP8L1	UTR3	protein_coding	NA	A;G;+;A||R;ALU;-;SINE/AluSc8;UTR3;TNFAIP8L1;-;-;UTR3;TNFAIP8L1;-;-;UTR3;TNFAIP8L1;-;-;-;580;29;52	Name=AluSc8	13
chr19:4653184	A:G	TNFAIP8L1	TNFAIP8L1	UTR3	protein_coding	NA	A;G;+;A||R||D;ALU;-;SINE/AluSc8;UTR3;TNFAIP8L1;-;-;UTR3;TNFAIP8L1;-;-;UTR3;TNFAIP8L1;-;-;-;686;30;52	Name=AluSc8	21
chr19:4653604	A:G	TNFAIP8L1	TNFAIP8L1	UTR3	protein_coding	NA	A;G;+;R||D;ALU;-;SINE/AluSc;UTR3;TNFAIP8L1;-;-;UTR3;TNFAIP8L1;-;-;UTR3;TNFAIP8L1;-;-;-;0;0;0	Name=AluSc	23
chr19:4654444	A:G	TNFAIP8L1	TNFAIP8L1	UTR3	protein_coding	NA	A;G;+;A||R||D;ALU;-;SINE/AluJb;UTR3;TNFAIP8L1;-;-;UTR3;TNFAIP8L1;-;-;UTR3;TNFAIP8L1;-;-;-;2005;30;54	Name=AluJb	40
chr19:47404122	A:G	MEIS3	MEIS3	intronic	protein_coding	NA	T;C;-;R;ALU;-;SINE/AluJo;intronic;MEIS3;-;-;intronic;MEIS3;-;-;intronic;MEIS3;-;-;-;273;23;40	Name=AluJo	9
chr19:47405652	A:G	MEIS3	MEIS3	intronic	protein_coding	NA	T;C;-;R;ALU;-;SINE/AluSx;intronic;MEIS3;-;-;intronic;MEIS3;-;-;intronic;MEIS3;-;-;-;206;25;41	Name=AluSx	10
chr19:47410752	A:G	MEIS3	MEIS3	intronic	protein_coding	NA	T;C;-;R;ALU;-;SINE/AluY;intronic;MEIS3;-;-;intronic;MEIS3;-;-;intronic;MEIS3;-;-;-;245;21;37	Name=AluY	8
chr19:47410762	A:G	MEIS3	MEIS3	intronic	protein_coding	NA	T;C;-;A||R;ALU;-;SINE/AluY;intronic;MEIS3;-;-;intronic;MEIS3;-;-;intronic;MEIS3;-;-;-;383;24;43	Name=AluY	8
chr19:47411911	A:G	MEIS3	MEIS3	intronic	protein_coding	NA	T;C;-;A||R;ALU;-;SINE/AluJo;intronic;MEIS3;-;-;intronic;MEIS3;-;-;intronic;MEIS3;-;-;-;160;16;28	Name=AluJo	5
chr19:48052381	A:G	PLA2G4C	PLA2G4C	intronic	protein_coding	NA	.	Name=MSTA	9
chr19:48052609	A:G	PLA2G4C	PLA2G4C	intronic	protein_coding	NA	T;C;-;A;REP;-;LTR/MSTA;intronic;PLA2G4C;-;-;intronic;PLA2G4C;-;-;intronic;PLA2G4C;-;-;-;289;23;43	Name=MSTA	13
chr19:48641736	T:C	SEC1P	SEC1P	ncRNA	lncRNA	NA	T;C;-;A||R;ALU;-;SINE/AluJo;ncRNA_intronic;SEC1P;-;-;ncRNA_intronic;SEC1P;-;-;intronic;CA11||SEC1P;-;-;-;115;14;26	Name=AluJo	7
chr19:48641737	T:C	SEC1P	SEC1P	ncRNA	lncRNA	NA	T;C;-;A||R;ALU;-;SINE/AluJo;ncRNA_intronic;SEC1P;-;-;ncRNA_intronic;SEC1P;-;-;intronic;CA11||SEC1P;-;-;-;100;10;21	Name=AluJo	7
chr19:48641777	T:C	SEC1P	SEC1P	ncRNA	lncRNA	NEU	T;C;-;A||R;ALU;-;SINE/AluJo;ncRNA_intronic;SEC1P;-;-;ncRNA_intronic;SEC1P;-;-;intronic;CA11||SEC1P;-;-;-;165;18;33	Name=AluJo	7
chr19:48641915	T:C	SEC1P	SEC1P	ncRNA	lncRNA	NEU	T;C;-;A||R;ALU;-;SINE/AluJo;ncRNA_intronic;SEC1P;-;-;ncRNA_intronic;SEC1P;-;-;intronic;CA11||SEC1P;-;-;-;158;20;32	Name=AluJo	8
chr19:48641916	T:C	SEC1P	SEC1P	ncRNA	lncRNA	NEU	T;C;-;A||R;ALU;-;SINE/AluJo;ncRNA_intronic;SEC1P;-;-;ncRNA_intronic;SEC1P;-;-;intronic;CA11||SEC1P;-;-;-;76;9;21	Name=AluJo	7
chr19:48641923	T:C	SEC1P	SEC1P	ncRNA	lncRNA	NA	T;C;-;A||R;ALU;-;SINE/AluJo;ncRNA_intronic;SEC1P;-;-;ncRNA_intronic;SEC1P;-;-;intronic;CA11||SEC1P;-;-;-;155;15;27	Name=AluJo	7
chr19:48641961	T:C	SEC1P	SEC1P	ncRNA	lncRNA	NA	T;C;-;A||R;ALU;-;SINE/AluJo;ncRNA_intronic;SEC1P;-;-;ncRNA_intronic;SEC1P;-;-;intronic;CA11||SEC1P;-;-;-;251;21;35	Name=AluJo	10
chr19:48642969	T:C	SEC1P	SEC1P	ncRNA	lncRNA	NA	T;C;-;R;ALU;-;SINE/AluJr4;ncRNA_intronic;SEC1P;-;-;ncRNA_intronic;SEC1P;-;-;intronic;CA11||SEC1P;-;-;-;171;13;25	Name=AluJr4	9
chr19:48643009	T:C	SEC1P	SEC1P	ncRNA	lncRNA	NA	T;C;-;R;ALU;-;SINE/AluJr4;ncRNA_intronic;SEC1P;-;-;ncRNA_intronic;SEC1P;-;-;intronic;CA11||SEC1P;-;-;-;154;12;24	Name=AluJr4	8
chr19:48643061	T:C	SEC1P	SEC1P	ncRNA	lncRNA	NA	T;C;-;A||R;ALU;-;SINE/AluJr4;ncRNA_intronic;SEC1P;-;-;ncRNA_intronic;SEC1P;-;-;intronic;CA11||SEC1P;-;-;-;199;20;34	Name=AluJr4	8
chr19:48643535	T:C	SEC1P	SEC1P	ncRNA	lncRNA	NA	T;C;-;A;ALU;-;SINE/AluJr4;ncRNA_intronic;SEC1P;-;-;ncRNA_intronic;SEC1P;-;-;intronic;CA11||SEC1P;-;-;-;99;10;18	Name=AluJr4	8
chr19:48643567	T:C	SEC1P	SEC1P	ncRNA	lncRNA	NA	T;C;-;R;ALU;-;SINE/AluJr4;ncRNA_intronic;SEC1P;-;-;ncRNA_intronic;SEC1P;-;-;intronic;CA11||SEC1P;-;-;-;79;13;21	Name=AluJr4	8
chr19:48989548	A:G	GYS1	GYS1	intronic	protein_coding	NA	T;C;-;A||R;ALU;-;SINE/AluJb;intronic;GYS1;-;-;intronic;GYS1;-;-;intronic;GYS1;-;-;-;524;29;51	Name=AluJb	7
chr19:48989670	A:G	GYS1	GYS1	intronic	protein_coding	NA	T;C;-;A||R;ALU;-;SINE/AluJb;intronic;GYS1;-;-;intronic;GYS1;-;-;intronic;GYS1;-;-;-;380;28;47	Name=AluJb	6
chr19:48989692	A:G	GYS1	GYS1	intronic	protein_coding	NA	T;C;-;R;ALU;-;SINE/AluJb;intronic;GYS1;-;-;intronic;GYS1;-;-;intronic;GYS1;-;-;-;832;29;51	Name=AluJb	11
chr19:49657093	A:G	SCAF1	SCAF1	intronic	protein_coding	NA	A;G;+;A||R;ALU;-;SINE/AluJo;intronic;SCAF1;-;-;intronic;SCAF1;-;-;intronic;SCAF1;-;-;-;655;30;53	Name=AluJo	5
chr19:50318016	A:G	KCNC3	KCNC3	intronic	protein_coding	NA	T;C;-;R;ALU;-;SINE/AluJo;intronic;KCNC3;-;-;intronic;KCNC3;-;-;intronic;KCNC3;-;-;-;321;22;39	Name=AluJo	8
chr19:50318017	A:G	KCNC3	KCNC3	intronic	protein_coding	NA	T;C;-;A||R;ALU;-;SINE/AluJo;intronic;KCNC3;-;-;intronic;KCNC3;-;-;intronic;KCNC3;-;-;-;328;23;41	Name=AluJo	9
chr19:50318826	A:G	KCNC3	KCNC3	intronic	protein_coding	NA	T;C;-;A||R||D;ALU;-;SINE/AluSz6;intronic;KCNC3;-;-;intronic;KCNC3;-;-;intronic;KCNC3;-;-;-;429;28;46	Name=AluSz6	20
chr19:50484711	A:G	EMC10	EMC10	UTR3	protein_coding	NA	A;G;+;A||R;ALU;-;SINE/AluJo;intergenic;EMC10||CTD-2545M3.8;-;-;intergenic;EMC10||JOSD2;-;-;upstream;AX746478;-;-;-;808;29;53	Name=AluJo	10
chr19:52032614	A:G	ZNF432	ZNF432	UTR3	protein_coding	NA	T;C;-;A||R||D;ALU;-;SINE/AluSp;UTR3;ZNF432;-;-;downstream;ZNF432;-;-;downstream;ZNF432;-;-;-;7;3;3	Name=AluSp	2
chr19:52032727	A:G	ZNF432	ZNF432	UTR3	protein_coding	NA	T;C;-;A||R||D;ALU;-;SINE/AluSp;UTR3;ZNF432;-;-;downstream;ZNF432;-;-;downstream;ZNF432;-;-;-;1694;30;54	Name=AluSp	33
chr19:52064807	A:G	ZNF841	ZNF841	UTR3	protein_coding	NA	T;C;-;A||R||D;ALU;-;SINE/AluSx1;UTR3;ZNF841;-;-;UTR3;ZNF841;-;-;UTR3;ZNF841;-;-;-;1488;30;55	Name=AluSx1	2
chr19:52064853	A:G	ZNF841	ZNF841	UTR3	protein_coding	NA	T;C;-;A||R||D;ALU;-;SINE/AluSx1;UTR3;ZNF841;-;-;UTR3;ZNF841;-;-;UTR3;ZNF841;-;-;-;1813;30;53	Name=AluSx1	2
chr19:52393274	T:C	ZNF528-AS1	ZNF528-AS1	ncRNA	lncRNA	NA	A;G;+;R;ALU;-;SINE/AluSx1;ncRNA_intronic;CTD-3018O17.3;-;-;ncRNA_intronic;ZNF528-AS1;-;-;intergenic;ZNF880||AK097590;-;-;-;1053;30;53	Name=AluSx1	21
chr19:52408353	A:G	ZNF528	ZNF528	intronic	protein_coding	NA	A;G;+;A||R;ALU;-;SINE/AluSx1;UTR3;ZNF528;-;-;intronic;ZNF528;-;-;intronic;ZNF528;-;-;-;503;27;50	Name=AluSx1	25
chr19:52567746	A:G	ZNF701	ZNF701	intergenic	protein_coding	NA	A;G;+;A||R;ALU;-;SINE/AluSp;intergenic;ZNF808||ZNF701;-;-;intergenic;ZNF808||ZNF701;-;-;intergenic;ZNF808||ZNF701;-;-;-;463;26;49	Name=AluSp	8
chr19:52568188	A:G	ZNF701	ZNF701	intergenic	protein_coding	NA	A;G;+;A||R||D;ALU;-;SINE/AluSx;intergenic;ZNF808||ZNF701;-;-;intergenic;ZNF808||ZNF701;-;-;intergenic;ZNF808||ZNF701;-;-;-;1650;30;54	Name=AluSx	2
chr19:52568259	A:G	ZNF701	ZNF701	intergenic	protein_coding	NA	A;G;+;A||R;ALU;-;SINE/AluSx;intergenic;ZNF808||ZNF701;-;-;intergenic;ZNF808||ZNF701;-;-;intergenic;ZNF808||ZNF701;-;-;-;993;29;53	Name=AluSx	9
chr19:52618682	A:G	ZNF83	ZNF83	intronic	protein_coding	NA	T;C;-;A||R||D;ALU;rs570297098;SINE/AluSx;intronic;ZNF83;-;-;intronic;ZNF83;-;-;UTR5;ZNF83;-;-;-;1779;30;54	Name=AluSz	2
chr19:52618692	A:G	ZNF83	ZNF83	intronic	protein_coding	NA	T;C;-;A||R||D;ALU;-;SINE/AluSx;intronic;ZNF83;-;-;intronic;ZNF83;-;-;UTR5;ZNF83;-;-;-;2010;30;54	Name=AluSz	2
chr19:52702189	A:G	ZNF611	ZNF611	intergenic	protein_coding	NA	T;C;-;A||R;ALU;-;SINE/AluSq2;downstream;ZNF611;-;-;downstream;ZNF611;-;-;downstream;ZNF611;-;-;-;681;29;54	Name=AluSq2	13
chr19:52702582	A:G	ZNF611	ZNF611	intergenic	protein_coding	NA	T;C;-;A||R||D;ALU;-;SINE/AluSg;downstream;ZNF611;-;-;downstream;ZNF611;-;-;downstream;ZNF611;-;-;-;744;30;55	Name=AluSg	2
chr19:52703371	A:G	ZNF611	ZNF611	UTR3	protein_coding	NA	T;C;-;A||R;ALU;-;SINE/AluSx;UTR3;ZNF611;-;-;UTR3;ZNF611;-;-;UTR3;ZNF611;-;-;-;592;30;54	Name=AluSx	21
chr19:52703378	A:G	ZNF611	ZNF611	UTR3	protein_coding	NA	T;C;-;A||R;ALU;-;SINE/AluSx;UTR3;ZNF611;-;-;UTR3;ZNF611;-;-;UTR3;ZNF611;-;-;-;268;24;45	Name=AluSx	17
chr19:52703387	A:G	ZNF611	ZNF611	UTR3	protein_coding	NA	T;C;-;A||R;ALU;-;SINE/AluSx;UTR3;ZNF611;-;-;UTR3;ZNF611;-;-;UTR3;ZNF611;-;-;-;585;29;53	Name=AluSx	26
chr19:52704071	A:G	ZNF611	ZNF611	UTR3	protein_coding	NA	T;C;-;A||R;ALU;-;SINE/AluSz;UTR3;ZNF611;-;-;UTR3;ZNF611;-;-;UTR3;ZNF611;-;-;-;534;29;51	Name=AluSz	24
chr19:52861596	A:G	ZNF320	ZNF320	UTR3	protein_coding	NA	T;C;-;A||R;ALU;-;SINE/AluSz;intergenic;ZNF468||ZNF320;-;-;intergenic;ZNF468||ZNF320;-;-;intergenic;ZNF468||ZNF320;-;-;-;384;28;50	Name=AluSz	8
chr19:52862912	A:G	ZNF320	ZNF320	UTR3	protein_coding	NA	T;C;-;A||R;ALU;-;SINE/AluSx3;downstream;ZNF320;-;-;intergenic;ZNF468||ZNF320;-;-;downstream;ZNF320;-;-;-;806;30;54	Name=AluSx3	2
chr19:52876574	A:G	ZNF320	ZNF320	UTR3	protein_coding	NA	T;C;-;A||R;ALU;-;SINE/AluSx1;UTR3;ZNF320;-;-;UTR3;ZNF320;-;-;UTR3;ZNF320;-;-;-;667;30;52	Name=AluSx1	6
chr19:52876630	A:G	ZNF320	ZNF320	UTR3	protein_coding	NA	T;C;-;A||R||D;ALU;-;SINE/AluSx1;UTR3;ZNF320;-;-;UTR3;ZNF320;-;-;UTR3;ZNF320;-;-;-;538;28;51	Name=AluSx1	16
chr19:52876662	A:G	ZNF320	ZNF320	UTR3	protein_coding	NA	T;C;-;A||R||D;ALU;-;SINE/AluSx1;UTR3;ZNF320;-;-;UTR3;ZNF320;-;-;UTR3;ZNF320;-;-;-;1148;30;54	Name=AluSx1	15
chr19:52880347	A:G	ZNF320	ZNF320	UTR3	protein_coding	NA	T;C;-;A||R||D;ALU;-;SINE/AluSc8;UTR3;ZNF320;-;-;UTR3;ZNF320;-;-;UTR3;ZNF320;-;-;-;1104;30;54	Name=AluSc8	2
chr19:53137024	A:G	ZNF347	ZNF347	UTR3	protein_coding	NA	T;C;-;A||R;ALU;-;SINE/AluSx;intronic;ZNF347;-;-;intergenic;ZNF415||ZNF347;-;-;intergenic;ZNF415||ZNF347;-;-;-;837;30;54	Name=AluSx	23
chr19:53982325	A:G	CACNG8	CACNG8	other	protein_coding	NEU	A;G;+;A||R;NONREP;-;-/-;exonic;CACNG8;nonsynonymous	Name=G-rich	16
chr19:53986644	A:G	CACNG8	CACNG8	UTR3	protein_coding	NA	A;G;+;A||R;ALU;-;SINE/AluSz;UTR3;CACNG8;-;-;UTR3;CACNG8;-;-;UTR3;CACNG8;-;-;-;186;5;17	Name=AluSz	25
chr19:53986647	A:G	CACNG8	CACNG8	UTR3	protein_coding	NEU-GABA-GLU	A;G;+;A||R;ALU;-;SINE/AluSz;UTR3;CACNG8;-;-;UTR3;CACNG8;-;-;UTR3;CACNG8;-;-;-;162;3;15	Name=AluSz	24
chr19:53987209	A:G	CACNG8	CACNG8	UTR3	protein_coding	NA	A;G;+;R;ALU;-;SINE/AluSz;UTR3;CACNG8;-;-;UTR3;CACNG8;-;-;UTR3;CACNG8;-;-;-;67;4;13	Name=AluSz	12
chr19:53987213	A:G	CACNG8	CACNG8	UTR3	protein_coding	NA	A;G;+;A||R;ALU;-;SINE/AluSz;UTR3;CACNG8;-;-;UTR3;CACNG8;-;-;UTR3;CACNG8;-;-;-;88;3;14	Name=AluSz	15
chr19:53987255	A:G	CACNG8	CACNG8	UTR3	protein_coding	NA	A;G;+;A||R;ALU;-;SINE/AluSz;UTR3;CACNG8;-;-;UTR3;CACNG8;-;-;UTR3;CACNG8;-;-;-;101;2;13	Name=AluSz	15
chr19:53988480	A:G	CACNG8	CACNG8	UTR3	protein_coding	NA	A;G;+;A||R;ALU;-;SINE/AluSz;UTR3;CACNG8;-;-;UTR3;CACNG8;-;-;UTR3;CACNG8;-;-;-;163;5;16	Name=AluSz	28
chr19:53989089	A:G	CACNG8	CACNG8	UTR3	protein_coding	NA	A;G;+;A||R;ALU;-;SINE/AluJr4;UTR3;CACNG8;-;-;UTR3;CACNG8;-;-;UTR3;CACNG8;-;-;-;214;6;18	Name=AluJr	29
chr19:54176262	A:G	MBOAT7	MBOAT7	intronic	protein_coding	NA	T;C;-;R||D;REP;-;SINE/FLAM_C;intronic;MBOAT7;-;-;intronic;MBOAT7;-;-;intronic;MBOAT7;-;-;-;995;30;53	Name=FLAM_C	9
chr19:54177434	A:G	MBOAT7	MBOAT7	intronic	protein_coding	NA	T;C;-;R||D;ALU;-;SINE/AluY;intronic;MBOAT7;-;-;intronic;MBOAT7;-;-;intronic;MBOAT7;-;-;-;724;28;49	Name=AluY	5
chr19:56378763	A:G	ZNF542P	ZNF542P	ncRNA	lncRNA	NA	A;G;+;A||R;ALU;-;SINE/AluJb;ncRNA_exonic;ZNF542;-;-;ncRNA_exonic;ZNF542P;-;-;UTR3;ZNF542;-;-;381;47;760;29;52	Name=AluJb	8
chr19:56379251	A:G	ZNF542P	ZNF542P	ncRNA	lncRNA	NA	A;G;+;A||R;ALU;-;SINE/AluJr;ncRNA_exonic;ZNF542;-;-;ncRNA_exonic;ZNF542P;-;-;UTR3;ZNF542;-;-;-;711;29;52	Name=AluJr	15
chr19:5683136	A:G	HSD11B1L	HSD11B1L	intronic	protein_coding	NA	A;G;+;A||R;ALU;-;SINE/AluSz;intronic;HSD11B1L||RPL36;-;-;intronic;HSD11B1L;-;-;intronic;HSD11B1L;-;-;-;82;14;26	Name=AluSx	7
chr19:5683630	A:G	HSD11B1L	HSD11B1L	intronic	protein_coding	NA	A;G;+;A||R;ALU;-;SINE/AluJo;intronic;HSD11B1L||RPL36;-;-;intronic;HSD11B1L;-;-;intronic;HSD11B1L;-;-;-;210;21;38	Name=AluJo	7
chr19:5684251	A:G	HSD11B1L	HSD11B1L	intronic	protein_coding	NA	A;G;+;R;ALU;-;SINE/AluSq2;UTR5;HSD11B1L;-;-;intronic;HSD11B1L;-;-;intronic;HSD11B1L;-;-;-;153;17;31	Name=AluSq2	6
chr19:5684296	A:G	HSD11B1L	HSD11B1L	intronic	protein_coding	NEU-GABA-GLU	A;G;+;A||R;ALU;-;SINE/AluSq2;UTR5;HSD11B1L;-;-;intronic;HSD11B1L;-;-;intronic;HSD11B1L;-;-;-;484;26;46	Name=AluSq2	13
chr19:57356968	A:G	ZNF304	ZNF304	other	protein_coding	NA	.	.	2
chr19:57456726	A:G	VN1R1	VN1R1	other	protein_coding	NA	T;C;-;A||R;REP;-;LINE/L1MD2;intronic;AC004076.9;-;-;UTR5;VN1R1;-;-;UTR5;VN1R1;-;-;-;182;19;34	Name=L1MD2	18
chr19:57495250	A:G	ZNF419	ZNF419	UTR3	protein_coding	NA	A;G;+;R||D;REP;-;SINE/FLAM_C;intronic;AC003005.4;-;-;downstream;ZNF419;-;-;downstream;ZNF419;-;-;259;15;390;25;44	Name=AluJr4	10
chr19:57689161	T:C	ZNF551	ZNF551	UTR3	protein_coding	NA	.	.	18
chr19:57698856	A:G	ZNF154	ZNF154	UTR3	protein_coding	NA	T;C;-;A||R||D;ALU;-;SINE/AluSg;UTR3;ZNF154;-;-;UTR3;ZNF154;-;-;intronic;ZNF776;-;-;-;780;27;49	Name=AluSg	34
chr19:57699065	A:G	ZNF154	ZNF154	UTR3	protein_coding	NA	T;C;-;A||R;ALU;-;SINE/AluSg;UTR3;ZNF154;-;-;UTR3;ZNF154;-;-;intronic;ZNF776;-;-;-;375;26;43	Name=AluSg	19
chr19:57699190	A:G	ZNF154	ZNF154	UTR3	protein_coding	NA	T;C;-;A||R||D;ALU;-;SINE/AluSg;UTR3;ZNF154;-;-;UTR3;ZNF154;-;-;intronic;ZNF776;-;-;-;156;21;32	Name=AluSg	14
chr19:57699308	A:G	ZNF154	ZNF154	UTR3	protein_coding	NA	T;C;-;A||R;ALU;-;SINE/AluSg;UTR3;ZNF154;-;-;UTR3;ZNF154;-;-;intronic;ZNF776;-;-;-;401;24;44	Name=AluSg	16
chr19:57699921	A:G	ZNF154	ZNF154	UTR3	protein_coding	NA	T;C;-;A||R||D;ALU;-;SINE/AluSx1;UTR3;ZNF154;-;-;UTR3;ZNF154;-;-;intronic;ZNF776;-;-;-;269;25;44	Name=AluSx1	21
chr19:57757722	A:G	ZNF776	ZNF776	UTR3	protein_coding	NA	A;G;+;A||R;ALU;-;SINE/AluJr;UTR3;ZNF776;-;-;UTR3;ZNF776;-;-;UTR3;ZNF776;-;-;-;743;29;52	Name=AluJr	6
chr19:57860530	A:G	ZNF587	ZNF587	UTR3	protein_coding	NA	A;G;+;A||R;ALU;-;SINE/AluSz;UTR3;ZNF587;-;-;UTR3;ZNF587;-;-;UTR3;ZNF587;-;-;-;988;30;54	Name=AluSz	22
chr19:57860952	A:G	ZNF587	ZNF587	UTR3	protein_coding	NA	A;G;+;A||R||D;ALU;-;SINE/AluSz;UTR3;ZNF587;-;-;UTR3;ZNF587;-;-;UTR3;ZNF587;-;-;-;1728;30;55	Name=AluSz	2
chr19:57864195	A:G	ZNF587	ZNF587	UTR3	protein_coding	NA	A;G;+;A||R;ALU;-;SINE/AluSx1;UTR3;ZNF587;-;-;UTR3;ZNF587;-;-;UTR3;ZNF587;-;-;-;578;30;53	Name=AluSx1	2
chr19:57864234	A:G	ZNF587	ZNF587	UTR3	protein_coding	NA	A;G;+;A||R;ALU;-;SINE/AluSx1;UTR3;ZNF587;-;-;UTR3;ZNF587;-;-;UTR3;ZNF587;-;-;-;1080;30;54	Name=AluSx1	2
chr19:57864295	A:G	ZNF587	ZNF587	UTR3	protein_coding	NA	A;G;+;A||R;ALU;-;SINE/AluSx1;UTR3;ZNF587;-;-;UTR3;ZNF587;-;-;UTR3;ZNF587;-;-;-;1899;30;54	Name=AluSx1	2
chr19:57864371	A:G	ZNF587	ZNF587	UTR3	protein_coding	NA	A;G;+;A||R||D;ALU;-;SINE/AluSx1;UTR3;ZNF587;-;-;UTR3;ZNF587;-;-;UTR3;ZNF587;-;-;-;835;30;54	Name=AluSx1	27
chr19:57864897	A:G	ZNF587	ZNF587	UTR3	protein_coding	NA	A;G;+;A||R;ALU;-;SINE/AluSz6;UTR3;ZNF587||ZNF814;-;-;UTR3;ZNF587;-;-;UTR3;ZNF587;-;-;352;36;1609;30;54	Name=AluSz6	36
chr19:57869887	T:C	ZNF814	ZNF814	UTR3	protein_coding	NA	A;G;+;R;ALU;-;SINE/AluSx;intronic;ZNF814;-;-;UTR3;ZNF814;-;-;UTR3;ZNF814;-;-;-;563;29;52	Name=AluSx	8
chr19:57872331	T:C	ZNF814	ZNF814	UTR3	protein_coding	NA	.	.	14
chr19:57872906	T:C	ZNF814	ZNF814	other	protein_coding	NA	.	.	8
chr19:57873076	T:C	ZNF814	ZNF814	other	protein_coding	NA	A;G;+;R;NONREP;-;-/-;exonic;ZNF814;nonsynonymous	.	20
chr19:57873161	T:C	ZNF814	ZNF814	other	protein_coding	NA	A;G;+;R||D;NONREP;-;-/-;exonic;ZNF814;synonymous	.	23
chr19:57873320	T:C	ZNF814	ZNF814	other	protein_coding	NA	A;G;+;R;NONREP;-;-/-;exonic;ZNF814;synonymous	.	19
chr19:57904794	A:G	ZNF417	ZNF417	intergenic	protein_coding	NEU-GABA-GLU	T;C;-;A||R||D;ALU;-;SINE/AluSp;intronic;CTD-2583A14.9;-;-;downstream;ZNF417;-;-;downstream;ZNF417;-;-;-;983;30;55	Name=AluSp	25
chr19:57904806	A:G	ZNF417	ZNF417	intergenic	protein_coding	NA	T;C;-;A||R||D;ALU;-;SINE/AluSp;intronic;CTD-2583A14.9;-;-;downstream;ZNF417;-;-;downstream;ZNF417;-;-;-;1033;30;54	Name=AluSp	24
chr19:57905367	A:G	ZNF417	ZNF417	intergenic	protein_coding	NA	T;C;-;A||R;ALU;-;SINE/AluSq2;intronic;CTD-2583A14.9;-;-;downstream;ZNF417;-;-;downstream;ZNF417;-;-;-;835;29;53	Name=AluSq2	2
chr19:57906528	A:G	ZNF417	ZNF417	UTR3	protein_coding	NA	T;C;-;A||R;ALU;rs549446972;SINE/AluSx1;intronic;CTD-2583A14.9;-;-;UTR3;ZNF417;-;-;UTR3;ZNF417;-;-;-;1214;30;53	Name=AluSx1	2
chr19:57906544	A:G	ZNF417	ZNF417	UTR3	protein_coding	NA	T;C;-;A||R||D;ALU;-;SINE/AluSx1;intronic;CTD-2583A14.9;-;-;UTR3;ZNF417;-;-;UTR3;ZNF417;-;-;-;1813;30;55	Name=AluSx1	2
chr19:57906558	A:G	ZNF417	ZNF417	UTR3	protein_coding	NA	T;C;-;A||R||D;ALU;-;SINE/AluSx1;intronic;CTD-2583A14.9;-;-;UTR3;ZNF417;-;-;UTR3;ZNF417;-;-;-;1453;30;55	Name=AluSx1	2
chr19:57906573	A:G	ZNF417	ZNF417	UTR3	protein_coding	NA	T;C;-;A||R;ALU;-;SINE/AluSx1;intronic;CTD-2583A14.9;-;-;UTR3;ZNF417;-;-;UTR3;ZNF417;-;-;-;1192;30;55	Name=AluSx1	2
chr19:57907008	A:G	ZNF417	ZNF417	UTR3	protein_coding	NA	T;C;-;A||R||D;ALU;-;SINE/AluSg7;UTR3;ZNF417;-;-;UTR3;ZNF417;-;-;UTR3;ZNF417;-;-;-;759;30;53	Name=AluSg7	25
chr19:57907073	A:G	ZNF417	ZNF417	UTR3	protein_coding	NA	T;C;-;A||R||D;ALU;-;SINE/AluSg7;UTR3;ZNF417;-;-;UTR3;ZNF417;-;-;UTR3;ZNF417;-;-;-;823;30;53	Name=AluSg7	2
chr19:58126786	A:G	ZNF329	ZNF329	UTR3	protein_coding	NA	T;C;-;A||R||D;ALU;-;SINE/AluSx3;UTR3;ZNF329;-;-;UTR3;ZNF329;-;-;UTR3;ZNF329;-;-;-;1142;30;54	Name=AluSx3	34
chr19:58126887	A:G	ZNF329	ZNF329	UTR3	protein_coding	NA	T;C;-;A||R||D;ALU;-;SINE/AluSx3;UTR3;ZNF329;-;-;UTR3;ZNF329;-;-;UTR3;ZNF329;-;-;-;1626;30;54	Name=AluSx3	2
chr19:58127416	A:G	ZNF329	ZNF329	UTR3	protein_coding	NA	T;C;-;A||R||D;ALU;-;SINE/AluSx3;UTR3;ZNF329;-;-;UTR3;ZNF329;-;-;UTR3;ZNF329;-;-;-;900;30;53	Name=AluSx3	20
chr19:58271373	A:G	ZNF544	ZNF544	intronic	protein_coding	NEU	A;G;+;A||R;ALU;-;SINE/AluJb;ncRNA_intronic;CTD-3138B18.5;-;-;intergenic;ZNF544||ZNF8;-;-;ncRNA_intronic;BC063675;-;-;-;361;25;46	Name=AluJb	9
chr19:58271499	A:G	ZNF544	ZNF544	intronic	protein_coding	NA	A;G;+;R;ALU;-;SINE/AluJb;ncRNA_intronic;CTD-3138B18.5;-;-;intergenic;ZNF544||ZNF8;-;-;ncRNA_intronic;BC063675;-;-;-;302;28;48	Name=AluJb	8
chr19:58272450	A:G	ZNF544	ZNF544	intronic	protein_coding	NA	A;G;+;A||R;ALU;-;SINE/AluJr;ncRNA_intronic;CTD-3138B18.5;-;-;intergenic;ZNF544||ZNF8;-;-;ncRNA_intronic;BC063675;-;-;-;516;30;50	Name=AluJb	10
chr19:58301195	A:G	ZNF8-ERVK3-1	ZNF8-ERVK3-1	ncRNA	lncRNA	NA	A;G;+;A||R;REP;-;LINE/L2;intronic;AC010642.1;-;-;intergenic;ZNF8||ZSCAN22;-;-;intergenic;ZNF8||LOC113386;-;-;-;989;30;54	Name=L2	28
chr19:58361496	T:C	ZNF497	ZNF497	intronic	protein_coding	NA	A;G;+;A||R;ALU;-;SINE/AluSx1;ncRNA_intronic;CTD-2619J13.8;-;-;intronic;ZNF497;-;-;intronic;ZNF497;-;-;-;300;23;41	Name=AluSx1	19
chr19:58507220	T:C	SLC27A5	SLC27A5	intronic	protein_coding	NA	A;G;+;A||R;ALU;-;SINE/AluSq4;intronic;SLC27A5;-;-;intronic;SLC27A5;-;-;intronic;SLC27A5;-;-;578;298;396;26;47	Name=AluSq4	12
chr19:741916	A:G	PALM	PALM	intronic	protein_coding	MGAS	A;G;+;R;ALU;-;SINE/AluJo;intronic;PALM;-;-;intronic;PALM;-;-;intronic;PALM;-;-;-;403;24;45	Name=AluJo	5
chr19:8241382	A:G	CERS4	CERS4	intronic	protein_coding	NA	A;G;+;A||R||D;ALU;-;SINE/AluJr;intronic;CERS4;-;-;intronic;CERS4;-;-;UTR5;CERS4;-;-;-;661;29;50	Name=AluJr	2
chr19:8241427	A:G	CERS4	CERS4	intronic	protein_coding	NA	A;G;+;A||R;ALU;-;SINE/AluJr;intronic;CERS4;-;-;intronic;CERS4;-;-;UTR5;CERS4;-;-;-;542;27;49	Name=AluJr	25
chr19:8264840	A:G	CERS4	CERS4	intergenic	protein_coding	NA	A;G;+;R;ALU;-;SINE/AluSq;intergenic;CERS4||CD320;-;-;intergenic;CERS4||CD320;-;-;intergenic;CERS4||CD320;-;-;-;331;23;42	Name=AluSq	2
chr19:9754887	A:G	ZNF846	ZNF846	intronic	protein_coding	NA	T;C;-;A||R||D;ALU;-;SINE/AluSg;intronic;ZNF846;-;-;intergenic;ZNF812||ZNF846;-;-;intronic;ZNF846;-;-;-;749;30;55	Name=AluSg	2
chr19:10351243	A:G	TYK2	TYK2	intronic	protein_coding	NA	T;C;-;R;ALU;-;SINE/AluSq2;intronic;TYK2;-;-;intronic;TYK2;-;-;intronic;TYK2;-;-;-;1114;30;53	Name=AluSq2	14
chr19:10711272	A:G	QTRT1	QTRT1	intronic	protein_coding	NA	A;G;+;R;ALU;-;SINE/AluSg;intronic;QTRT1;-;-;intronic;QTRT1;-;-;intronic;QTRT1;-;-;-;774;30;53	Name=AluSx4	16
chr19:10711301	A:G	QTRT1	QTRT1	intronic	protein_coding	NA	A;G;+;R;ALU;-;SINE/AluSg;intronic;QTRT1;-;-;intronic;QTRT1;-;-;intronic;QTRT1;-;-;-;700;30;52	Name=AluSx4	15
chr19:10711409	A:G	QTRT1	QTRT1	intronic	protein_coding	NA	A;G;+;A||R;ALU;-;SINE/AluSg;intronic;QTRT1;-;-;intronic;QTRT1;-;-;intronic;QTRT1;-;-;-;746;29;52	Name=AluSx4	12
chr19:10711642	A:G	QTRT1	QTRT1	intronic	protein_coding	NA	A;G;+;A||R;ALU;-;SINE/AluSz;intronic;QTRT1;-;-;intronic;QTRT1;-;-;intronic;QTRT1;-;-;-;907;30;54	Name=AluSz	17
chr19:11449975	A:G	PRKCSH	PRKCSH	intronic	protein_coding	NA	A;G;+;R;ALU;-;SINE/AluSc8;intronic;PRKCSH;-;-;intronic;PRKCSH;-;-;intronic;PRKCSH;-;-;-;1103;30;53	Name=AluSc8	20
chr19:11450432	A:G	PRKCSH	PRKCSH	intronic	protein_coding	NA	A;G;+;A||R;ALU;-;SINE/AluSx1;intronic;PRKCSH;-;-;intronic;PRKCSH;-;-;intronic;PRKCSH;-;-;-;1133;30;53	Name=AluSx1	5
chr19:11835255	A:G	ZNF440	ZNF440	intergenic	protein_coding	NA	A;G;+;A||R;ALU;-;SINE/AluY;downstream;ZNF440;-;-;downstream;ZNF440;-;-;ncRNA_exonic;AX747599;-;-;-;751;30;53	Name=AluY	10
chr19:11870348	A:G	ZNF439	ZNF439	intergenic	protein_coding	NA	A;G;+;A||R;ALU;-;SINE/AluSq2;downstream;ZNF439;-;-;downstream;ZNF439;-;-;downstream;ZNF439;-;-;-;493;29;50	Name=AluSq2	32
chr19:12079896	A:G	ZNF844	ZNF844	UTR3	protein_coding	NA	A;G;+;A||R;ALU;-;SINE/AluSq2;UTR3;ZNF844;-;-;intergenic;ZNF844||ZNF788;-;-;intergenic;ZNF844||ZNF788;-;-;-;854;30;54	Name=AluSq2	11
chr19:12672365	T:C	WDR83	WDR83	intronic	protein_coding	MGAS	T;C;-;A||R||D;ALU;-;SINE/AluSp;intronic;WDR83;-;-;intronic;WDR83;-;-;intronic;WDR83;-;-;-;1241;30;54	Name=AluSp	8
chr19:12905780	T:C	SYCE2	SYCE2	intronic	protein_coding	NA	A;G;+;A||R;ALU;-;SINE/AluJr;intronic;SYCE2;-;-;intronic;SYCE2;-;-;intronic;SYCE2;-;-;-;635;29;52	Name=AluJr	6
chr19:13220872	A:G	CACNA1A	CACNA1A	intronic	protein_coding	NA	T;C;-;R;ALU;-;SINE/AluJr;intronic;CACNA1A;-;-;intronic;CACNA1A;-;-;intronic;CACNA1A;-;-;-;163;4;16	Name=AluJr	8
chr19:1372503	A:G	PWWP3A	PWWP3A	intronic	protein_coding	NA	A;G;+;A||R;ALU;-;SINE/AluSg;intronic;MUM1;-;-;intronic;MUM1;-;-;intronic;MUM1;-;-;-;853;30;53	Name=AluSg	16
chr19:13767549	A:G	MRI1	MRI1	intronic	protein_coding	NA	A;G;+;R;ALU;-;SINE/AluJo;intronic;MRI1;-;-;intronic;MRI1;-;-;intronic;MRI1;-;-;-;517;27;50	Name=AluJo	5
chr19:13772667	A:G	MRI1	MRI1	UTR3	protein_coding	NA	A;G;+;R||D;ALU;-;SINE/AluY;ncRNA_intronic;CTB-5E10.3;-;-;UTR3;MRI1;-;-;UTR3;MRI1;-;-;-;0;0;0	Name=AluY	13
chr19:13773477	A:G	MRI1	MRI1	UTR3	protein_coding	NA	A;G;+;R;ALU;-;SINE/AluJr;ncRNA_exonic;CTB-5E10.3;-;-;UTR3;MRI1;-;-;UTR3;MRI1;-;-;-;0;0;0	Name=AluJr	30
chr19:13773799	A:G	MRI1	MRI1	UTR3	protein_coding	NA	A;G;+;A||R||D;ALU;-;SINE/AluSx1;ncRNA_intronic;CTB-5E10.3;-;-;UTR3;MRI1;-;-;UTR3;MRI1;-;-;-;2020;30;54	Name=AluSx1	29
chr19:14487940	A:G	GIPC1	GIPC1	intronic	protein_coding	NA	T;C;-;A||R||D;ALU;-;SINE/AluJo;intronic;GIPC1;-;-;intronic;GIPC1;-;-;intronic;GIPC1;-;-;-;1150;29;53	Name=AluJo	15
chr19:14568296	A:G	NDUFB7	NDUFB7	intronic	protein_coding	NA	T;C;-;R||D;ALU;-;SINE/AluSx1;intronic;NDUFB7;-;-;intronic;NDUFB7;-;-;intronic;NDUFB7;-;-;-;834;30;53	Name=AluSx1	6
chr19:14569962	A:G	NDUFB7	NDUFB7	intronic	protein_coding	NA	T;C;-;R||D;ALU;-;SINE/AluSx;intronic;NDUFB7;-;-;intronic;NDUFB7;-;-;intronic;NDUFB7;-;-;-;946;30;53	Name=AluSx	7
chr19:16237196	A:G	AP1M1	AP1M1	UTR3	protein_coding	NA	A;G;+;A||R;ALU;-;SINE/AluSz;intergenic;AP1M1||CTD-2562J15.6;-;-;intergenic;AP1M1||KLF2;-;-;intergenic;AP1M1||KLF2;-;-;-;58;7;16	Name=AluSz	17
chr19:16237313	A:G	AP1M1	AP1M1	UTR3	protein_coding	NA	A;G;+;A||R;ALU;-;SINE/AluSz;intergenic;AP1M1||CTD-2562J15.6;-;-;intergenic;AP1M1||KLF2;-;-;intergenic;AP1M1||KLF2;-;-;-;34;6;15	Name=AluSz	13
chr19:16239316	A:G	AP1M1	AP1M1	UTR3	protein_coding	NEU-GLU	A;G;+;A||R;REP;-;SINE/FLAM_A;intergenic;AP1M1||CTD-2562J15.6;-;-;intergenic;AP1M1||KLF2;-;-;intergenic;AP1M1||KLF2;-;-;-;18;7;14	Name=FLAM_A	5
chr19:16242961	A:G	AP1M1	AP1M1	UTR3	protein_coding	NA	A;G;+;A||R;ALU;-;SINE/AluSx;intergenic;AP1M1||CTD-2562J15.6;-;-;intergenic;AP1M1||KLF2;-;-;intergenic;AP1M1||KLF2;-;-;-;45;4;14	Name=AluSx	5
chr19:16244998	A:G	AP1M1	AP1M1	UTR3	protein_coding	NA	A;G;+;A||R;ALU;-;SINE/AluSp;intergenic;AP1M1||CTD-2562J15.6;-;-;intergenic;AP1M1||KLF2;-;-;intergenic;AP1M1||KLF2;-;-;-;93;6;17	Name=AluSp	4
chr19:16550487	A:G	SLC35E1	SLC35E1	UTR3	protein_coding	NA	T;C;-;A||R;ALU;-;SINE/AluSz;UTR3;SLC35E1;-;-;UTR3;SLC35E1;-;-;UTR3;SLC35E1;-;-;-;1621;30;55	Name=AluSz	32
chr19:16550686	A:G	SLC35E1	SLC35E1	UTR3	protein_coding	NA	T;C;-;A||R;ALU;-;SINE/AluSz;UTR3;SLC35E1;-;-;UTR3;SLC35E1;-;-;UTR3;SLC35E1;-;-;-;1359;30;54	Name=AluSz	12
chr19:16634666	A:G	MED26	MED26	intergenic	protein_coding	NA	T;C;-;A||R;ALU;-;SINE/AluSx1;ncRNA_exonic;CTC-429P9.3;-;-;intergenic;MED26||SMIM7;-;-;intergenic;MED26||SMIM7;-;-;-;913;30;54	Name=AluSx1	32
chr19:16634678	A:G	MED26	MED26	intergenic	protein_coding	NA	T;C;-;A||R;ALU;-;SINE/AluSx1;ncRNA_exonic;CTC-429P9.3;-;-;intergenic;MED26||SMIM7;-;-;intergenic;MED26||SMIM7;-;-;-;1099;30;54	Name=AluSx1	29
chr19:16635127	A:G	MED26	MED26	intergenic	protein_coding	NA	T;C;-;A||R;ALU;-;SINE/AluSz6;ncRNA_exonic;CTC-429P9.3;-;-;intergenic;MED26||SMIM7;-;-;intergenic;MED26||SMIM7;-;-;-;1515;30;53	Name=AluSz6	2
chr19:16635159	A:G	MED26	MED26	intergenic	protein_coding	NA	T;C;-;A||R;ALU;-;SINE/AluSz6;ncRNA_exonic;CTC-429P9.3;-;-;intergenic;MED26||SMIM7;-;-;intergenic;MED26||SMIM7;-;-;-;1029;29;53	Name=AluSz6	33
chr19:16635311	A:G	MED26	MED26	intergenic	protein_coding	NA	T;C;-;A||R;ALU;-;SINE/AluSz6;ncRNA_intronic;CTC-429P9.1||CTC-429P9.2;-;-;intergenic;MED26||SMIM7;-;-;intergenic;MED26||SMIM7;-;-;-;1068;30;54	Name=AluSz6	32
chr19:16635772	A:G	MED26	MED26	intergenic	protein_coding	NA	T;C;-;R;ALU;-;SINE/AluSx1;ncRNA_intronic;CTC-429P9.1||CTC-429P9.2;-;-;intergenic;MED26||SMIM7;-;-;intergenic;MED26||SMIM7;-;-;-;922;30;53	Name=AluSx1	26
chr19:16639219	A:G	SMIM7	SMIM7	intergenic	protein_coding	NA	T;C;-;R;ALU;-;SINE/AluY;ncRNA_intronic;CTC-429P9.1;-;-;intergenic;MED26||SMIM7;-;-;intergenic;MED26||SMIM7;-;-;-;269;29;49	Name=AluYf1	13
chr19:16640280	A:G	SMIM7	SMIM7	intergenic	protein_coding	NA	T;C;-;A||R;ALU;-;SINE/AluSx;ncRNA_intronic;CTC-429P9.1||CTC-429P9.5;-;-;intergenic;MED26||SMIM7;-;-;intergenic;MED26||SMIM7;-;-;-;947;30;54	Name=AluSq	2
chr19:16641691	A:G	SMIM7	SMIM7	intergenic	protein_coding	NA	T;C;-;A||R;ALU;-;SINE/AluSz6;ncRNA_intronic;CTC-429P9.1;-;-;intergenic;MED26||SMIM7;-;-;intergenic;MED26||SMIM7;-;-;-;1220;30;54	Name=AluSx4	2
chr19:16641710	A:G	SMIM7	SMIM7	intergenic	protein_coding	NA	T;C;-;A||R;ALU;-;SINE/AluSz6;ncRNA_intronic;CTC-429P9.1;-;-;intergenic;MED26||SMIM7;-;-;intergenic;MED26||SMIM7;-;-;-;664;30;53	Name=AluSx4	18
chr19:16641723	A:G	SMIM7	SMIM7	intergenic	protein_coding	NA	T;C;-;A||R||D;ALU;rs557149326;SINE/AluSz6;ncRNA_intronic;CTC-429P9.1;-;-;intergenic;MED26||SMIM7;-;-;intergenic;MED26||SMIM7;-;-;-;849;29;53	Name=AluSx4	23
chr19:16683393	A:G	TMEM38A	TMEM38A	intronic	protein_coding	NA	A;G;+;A||R;ALU;-;SINE/AluJo;intronic;TMEM38A;-;-;intronic;TMEM38A;-;-;intronic;TMEM38A;-;-;-;162;23;39	Name=AluJo	6
chr19:17277939	A:G	BABAM1	BABAM1	intronic	protein_coding	NA	A;G;+;R||D;ALU;-;SINE/AluSp;intronic;BABAM1||CTD-2278I10.6;-;-;intronic;BABAM1;-;-;intronic;BABAM1;-;-;-;1684;30;53	Name=AluSp	19
chr19:17278124	A:G	BABAM1	BABAM1	intronic	protein_coding	NA	A;G;+;R;ALU;-;SINE/AluSp;intronic;BABAM1||CTD-2278I10.6;-;-;intronic;BABAM1;-;-;intronic;BABAM1;-;-;-;1293;30;53	Name=AluSp	8
chr19:18365422	A:G	PGPEP1	PGPEP1	UTR3	protein_coding	NA	A;G;+;A||R||D;ALU;-;SINE/AluJb;UTR3;PGPEP1;-;-;UTR3;PGPEP1;-;-;UTR3;PGPEP1;-;-;-;1561;30;55	Name=AluJb	30
chr19:18366628	A:G	PGPEP1	PGPEP1	UTR3	protein_coding	NA	A;G;+;A||R;ALU;-;SINE/AluSx1;UTR3;PGPEP1;-;-;UTR3;PGPEP1;-;-;UTR3;PGPEP1;-;-;-;1326;30;54	Name=AluSx1	29
chr19:18368318	A:G	PGPEP1	PGPEP1	UTR3	protein_coding	NA	A;G;+;A||R||D;ALU;-;SINE/AluSz6;UTR3;PGPEP1;-;-;UTR3;PGPEP1;-;-;UTR3;PGPEP1;-;-;-;941;30;54	Name=AluSz6	25
chr19:19683079	A:G	ZNF101	ZNF101	UTR3	protein_coding	NA	A;G;+;A||R;ALU;-;SINE/AluSc8;UTR3;ZNF101;-;-;UTR3;ZNF101;-;-;intergenic;ZNF101||ZNF14;-;-;-;1008;30;54	Name=AluSc8	5
chr19:19787385	T:C	ZNF56	NA	intronic	NA	NA	T;C;-;A||R;ALU;-;SINE/AluSp;ncRNA_intronic;CTC-559E9.4||CTC-559E9.6;-;-;intergenic;LINC00663||ZNF506;-;-;intergenic;LINC00663||ZNF506;-;-;-;932;30;53	Name=AluSp	21
chr19:19789953	T:C	ZNF56	NA	intronic	NA	NA	T;C;-;A||R;ALU;-;SINE/AluSx;ncRNA_intronic;CTC-559E9.4||CTC-559E9.5||CTC-559E9.6;-;-;intergenic;LINC00663||ZNF506;-;-;intergenic;LINC00663||ZNF506;-;-;-;889;30;54	Name=AluSx	23
chr19:19791024	T:C	ZNF56	NA	intronic	NA	NA	T;C;-;A||R;ALU;-;SINE/AluSx;ncRNA_intronic;CTC-559E9.4||CTC-559E9.6;-;-;intergenic;LINC00663||ZNF506;-;-;intergenic;LINC00663||ZNF506;-;-;-;977;30;53	Name=AluSx	11
chr19:19791107	T:C	ZNF56	NA	intronic	NA	NA	T;C;-;A||R;ALU;-;SINE/AluSx;ncRNA_intronic;CTC-559E9.4||CTC-559E9.6;-;-;intergenic;LINC00663||ZNF506;-;-;intergenic;LINC00663||ZNF506;-;-;-;1420;30;54	Name=AluSx	2
chr19:19792245	T:C	ZNF56	NA	intronic	NA	NA	T;C;-;A||R;ALU;-;SINE/AluY;ncRNA_intronic;CTC-559E9.4||CTC-559E9.6;-;-;downstream;ZNF506;-;-;downstream;ZNF506;-;-;-;986;30;54	Name=AluY	24
chr19:1988659	T:C	BTBD2	BTBD2	intronic	protein_coding	NA	A;G;+;R||D;ALU;-;SINE/AluSq2;intronic;BTBD2;-;-;intronic;BTBD2;-;-;intronic;BTBD2;-;-;-;1751;30;53	Name=AluSz	11
chr19:1988786	T:C	BTBD2	BTBD2	intronic	protein_coding	NA	A;G;+;R;ALU;-;SINE/AluSq2;intronic;BTBD2;-;-;intronic;BTBD2;-;-;intronic;BTBD2;-;-;-;1462;30;53	Name=AluSz	7
chr19:20535615	A:G	ZNF737	ZNF737	intergenic	protein_coding	NA	T;C;-;R;ALU;-;SINE/AluSz;intergenic;CTC-513N18.6||ZNF737;-;-;intergenic;ZNF826P||ZNF737;-;-;intergenic;ZNF826P||ZNF737;-;-;-;429;27;49	Name=AluSz	9
chr19:20536707	A:G	ZNF737	ZNF737	intergenic	protein_coding	NA	T;C;-;A||R;ALU;-;SINE/AluSx1;intergenic;CTC-513N18.6||ZNF737;-;-;intergenic;ZNF826P||ZNF737;-;-;intergenic;ZNF826P||ZNF737;-;-;-;460;28;50	Name=AluSx1	8
chr19:20620710	A:G	ZNF626	ZNF626	UTR3	protein_coding	NA	T;C;-;A||R;ALU;-;SINE/AluSz;ncRNA_intronic;CTC-513N18.7;-;-;UTR3;ZNF626;-;-;UTR3;ZNF626;-;-;-;370;28;49	Name=AluSz	10
chr19:21122877	A:G	ZNF714	ZNF714	UTR3	protein_coding	NA	A;G;+;A||R;ALU;-;SINE/AluSq2;UTR3;ZNF714;-;-;UTR3;ZNF714;-;-;ncRNA_exonic;AX746719;-;-;-;284;25;45	Name=AluSq2	11
chr19:21122905	A:G	ZNF714	ZNF714	UTR3	protein_coding	NA	A;G;+;A||R;ALU;-;SINE/AluSq2;UTR3;ZNF714;-;-;UTR3;ZNF714;-;-;ncRNA_exonic;AX746719;-;-;-;248;25;39	Name=AluSq2	14
chr19:21184300	A:G	ZNF431	ZNF431	UTR3	protein_coding	NA	A;G;+;A||R||D;ALU;-;SINE/AluSc;UTR3;ZNF431;-;-;UTR3;ZNF431;-;-;UTR3;ZNF431;-;-;-;1873;30;54	Name=AluSc	2
chr19:21191333	A:G	ZNF431	ZNF431	UTR3	protein_coding	NA	A;G;+;A||R;ALU;rs370500404;SINE/AluSg;intergenic;ZNF431||ZNF708;-;-;intergenic;ZNF431||ZNF708;-;-;intergenic;ZNF431||ZNF708;-;-;-;1080;30;53	Name=AluSg	2
chr19:21191342	A:G	ZNF431	ZNF431	UTR3	protein_coding	NA	A;G;+;A||R;ALU;-;SINE/AluSg;intergenic;ZNF431||ZNF708;-;-;intergenic;ZNF431||ZNF708;-;-;intergenic;ZNF431||ZNF708;-;-;-;1030;30;53	Name=AluSg	2
chr19:21285409	A:G	ZNF708	ZNF708	intergenic	protein_coding	NA	.	Name=AluSq2	28
chr19:21287143	A:G	ZNF708	ZNF708	intergenic	protein_coding	NA	T;C;-;A||R;ALU;-;SINE/AluSq2;intergenic;ZNF431||ZNF708;-;-;intergenic;ZNF431||ZNF708;-;-;intergenic;ZNF431||ZNF708;-;-;-;218;23;41	Name=AluSq2	18
chr19:21805298	A:G	ZNF43	ZNF43	UTR3	protein_coding	NA	T;C;-;A||R||D;ALU;-;SINE/AluSx1;UTR3;ZNF43;-;-;UTR3;ZNF43;-;-;UTR3;ZNF43;-;-;-;1665;30;55	Name=AluSx1	2
chr19:21805301	A:G	ZNF43	ZNF43	UTR3	protein_coding	NA	T;C;-;A||R||D;ALU;-;SINE/AluSx1;UTR3;ZNF43;-;-;UTR3;ZNF43;-;-;UTR3;ZNF43;-;-;-;1633;30;55	Name=AluSx1	2
chr19:23255534	A:G	IPO5P1	IPO5P1	ncRNA	transcribed_processed_pseudogene	NA	T;C;-;A||R;ALU;-;SINE/AluSx1;ncRNA_exonic;RP11-15H20.5;-;-;ncRNA_exonic;IPO5P1;-;-;intergenic;ZNF724P||AK023040;-;-;-;1009;30;54	Name=AluSx1	30
chr19:29701006	A:G	C19orf12	C19orf12	UTR3	protein_coding	NA	T;C;-;A||R;ALU;-;SINE/AluJr;UTR3;C19orf12;-;-;UTR3;C19orf12;-;-;UTR3;C19orf12;-;-;-;315;29;50	Name=AluJr	17
chr19:35035938	A:G	SCN1B	SCN1B	UTR3	protein_coding	NA	A;G;+;A||R;ALU;-;SINE/AluJr;intronic;SCN1B;-;-;intronic;SCN1B;-;-;intronic;SCN1B;-;-;-;357;25;45	Name=AluJr	14
chr19:35037848	A:G	SCN1B	SCN1B	intronic	protein_coding	NEU-GABA-GLU	A;G;+;A||R;ALU;-;SINE/AluJr;intronic;SCN1B;-;-;intronic;SCN1B;-;-;intronic;SCN1B;-;-;-;210;22;39	Name=AluJr	9
chr19:35331804	A:G	CD22	CD22	intronic	protein_coding	OLIG	A;G;+;A||R||D;ALU;-;SINE/AluSx;ncRNA_exonic;U62631.5;-;-;intronic;CD22;-;-;intronic;CD22;-;-;-;426;21;37	Name=AluSx	31
chr19:3540582	T:C	C19orf71	TEKTIP1	intronic	protein_coding	NA	T;C;-;A||R;ALU;-;SINE/AluJb;intronic;C19orf71||MFSD12;-;-;intronic;C19orf71;-;-;intronic;C19orf71||MFSD12;-;-;-;1213;30;54	Name=AluJb	12
chr19:3540623	T:C	C19orf71	TEKTIP1	intronic	protein_coding	NA	T;C;-;A||R||D;ALU;-;SINE/AluSx;intronic;C19orf71||MFSD12;-;-;intronic;C19orf71;-;-;intronic;C19orf71||MFSD12;-;-;-;1253;30;54	Name=AluSx	18
chr19:3540635	T:C	C19orf71	TEKTIP1	intronic	protein_coding	NA	T;C;-;A||R;ALU;-;SINE/AluSx;intronic;C19orf71||MFSD12;-;-;intronic;C19orf71;-;-;intronic;C19orf71||MFSD12;-;-;-;1049;30;53	Name=AluSx	6
chr19:36320676	A:G	LINC00665	LINC00665	ncRNA	lncRNA	NA	T;C;-;A||R;ALU;-;SINE/AluY;intergenic;CTD-3162L10.1||LINC00665;-;-;ncRNA_exonic;LINC00665;-;-;ncRNA_exonic;LINC00665;-;-;-;437;25;47	Name=AluY	2
chr19:36632412	A:G	ZNF382	ZNF382	UTR3	protein_coding	NA	A;G;+;A;ALU;-;SINE/AluSx;intergenic;CTD-3234P18.2||ZNF461;-;-;intergenic;ZNF382||ZNF461;-;-;intergenic;ZNF382||ZNF461;-;-;-;255;17;33	Name=AluSx	2
chr19:36998863	A:G	ZNF568	ZNF568	intergenic	protein_coding	NA	A;G;+;A||R;ALU;-;SINE/AluSq2;downstream;ZNF568;-;-;downstream;ZNF568;-;-;downstream;AX747376||ZNF568;-;-;-;119;20;36	Name=AluSq2	5
chr19:37002656	A:G	ZNF568	ZNF568	intergenic	protein_coding	NA	A;G;+;A||R;ALU;-;SINE/AluSz;intergenic;ZNF568||CTD-2293H3.2;-;-;intergenic;ZNF568||ZNF420;-;-;intergenic;AX747376||AX747721;-;-;-;158;22;40	Name=AluSz	11
chr19:37247569	A:G	ZNF383	ZNF383	UTR3	protein_coding	NA	A;G;+;A||R;REP;-;SINE/FLAM_C;intergenic;ZNF383||AC012309.5;-;-;intergenic;ZNF383||LINC01535;-;-;intergenic;ZNF383||BC041478;-;-;-;407;29;51	Name=FLAM_C	9
chr19:37541430	A:G	ZNF793	ZNF793	UTR3	protein_coding	NA	A;G;+;A||R;ALU;rs530812689;SINE/AluSx;UTR3;ZNF793;-;-;UTR3;ZNF793;-;-;UTR3;ZNF793;-;-;-;468;26;47	Name=AluSx	2
chr19:37542164	A:G	ZNF793	ZNF793	UTR3	protein_coding	NA	A;G;+;A||R;ALU;-;SINE/AluSx1;UTR3;ZNF793;-;-;UTR3;ZNF793;-;-;UTR3;ZNF793;-;-;-;714;29;53	Name=AluSx1	8
chr19:37542342	A:G	ZNF793	ZNF793	UTR3	protein_coding	NA	A;G;+;R;ALU;-;SINE/AluSx1;UTR3;ZNF793;-;-;UTR3;ZNF793;-;-;UTR3;ZNF793;-;-;-;570;27;48	Name=AluSx1	12
chr19:37542343	A:G	ZNF793	ZNF793	UTR3	protein_coding	NA	A;G;+;A||R;ALU;-;SINE/AluSx1;UTR3;ZNF793;-;-;UTR3;ZNF793;-;-;UTR3;ZNF793;-;-;-;560;28;49	Name=AluSx1	10
chr19:37729869	A:G	ZNF573	ZNF573	intergenic	protein_coding	NA	T;C;-;A||R;ALU;-;SINE/AluSp;ncRNA_intronic;CTD-2528L19.6;-;-;intergenic;ZNF607||ZNF573;-;-;intergenic;ZNF607||ZNF573;-;-;-;599;30;52	Name=AluSp	11
chr19:37730503	A:G	ZNF573	ZNF573	intergenic	protein_coding	NA	T;C;-;A||R;ALU;-;SINE/AluSz;ncRNA_exonic;CTD-2528L19.6;-;-;intergenic;ZNF607||ZNF573;-;-;intergenic;ZNF607||ZNF573;-;-;-;826;29;53	Name=AluSz	24
chr19:38406504	A:G	FAM98C	FAM98C	intronic	protein_coding	NA	A;G;+;A||R;ALU;-;SINE/AluJo;intronic;FAM98C;-;-;intronic;FAM98C;-;-;intronic;FAM98C;-;-;-;693;29;52	Name=AluJo	13
chr19:38408304	A:G	FAM98C	FAM98C	intronic	protein_coding	NA	A;G;+;A||R;ALU;-;SINE/AluSc8;intronic;FAM98C;-;-;intronic;FAM98C;-;-;intronic;FAM98C;-;-;-;255;24;44	Name=AluSc8	9
chr19:38408343	A:G	FAM98C	FAM98C	intronic	protein_coding	NA	A;G;+;R||D;ALU;-;SINE/AluSc8;intronic;FAM98C;-;-;intronic;FAM98C;-;-;intronic;FAM98C;-;-;-;276;24;44	Name=AluSc8	8
chr19:38626595	A:G	EIF3K	EIF3K	intronic	protein_coding	NA	A;G;+;A||R;ALU;-;SINE/AluJr;intronic;EIF3K;-;-;intronic;EIF3K;-;-;intronic;EIF3K;-;-;-;592;30;53	Name=AluJr	17
chr19:38629530	A:G	EIF3K	EIF3K	intronic	protein_coding	NA	A;G;+;A||R;ALU;-;SINE/AluJb;intronic;EIF3K;-;-;intronic;EIF3K;-;-;intronic;EIF3K;-;-;-;331;27;48	Name=AluJb	9
chr19:38633443	A:G	EIF3K	EIF3K	intronic	protein_coding	NA	A;G;+;A||R||D;ALU;-;SINE/AluSq2;intronic;EIF3K;-;-;intronic;EIF3K;-;-;intronic;EIF3K;-;-;-;848;30;53	Name=AluSq2	26
chr19:38633444	A:G	EIF3K	EIF3K	intronic	protein_coding	NA	A;G;+;A||R||D;ALU;-;SINE/AluSq2;intronic;EIF3K;-;-;intronic;EIF3K;-;-;intronic;EIF3K;-;-;-;904;30;53	Name=AluSq2	29
chr19:38633862	A:G	EIF3K	EIF3K	intronic	protein_coding	NA	A;G;+;A||R;ALU;-;SINE/AluSz;intronic;EIF3K;-;-;intronic;EIF3K;-;-;intronic;EIF3K;-;-;-;802;29;52	Name=AluSx	7
chr19:38633921	A:G	EIF3K	EIF3K	intronic	protein_coding	NA	A;G;+;A||R;ALU;-;SINE/AluSz;intronic;EIF3K;-;-;intronic;EIF3K;-;-;intronic;EIF3K;-;-;-;550;28;51	Name=AluSx	6
chr19:38633965	A:G	EIF3K	EIF3K	intronic	protein_coding	NA	A;G;+;R;ALU;-;SINE/AluSz;intronic;EIF3K;-;-;intronic;EIF3K;-;-;intronic;EIF3K;-;-;-;695;29;52	Name=AluSz	6
chr19:38636432	A:G	EIF3K	EIF3K	intronic	protein_coding	NA	A;G;+;R;ALU;-;SINE/AluSx;intronic;EIF3K;-;-;intronic;EIF3K;-;-;intronic;EIF3K;-;-;-;529;30;53	Name=AluSx3	9
chr19:38894229	A:G	SIRT2	SIRT2	intronic	protein_coding	NA	T;C;-;A||R;ALU;-;SINE/AluJb;intronic;SIRT2;-;-;intronic;SIRT2;-;-;UTR5;SIRT2;-;-;-;787;30;53	Name=AluJo	13
chr19:38895732	A:G	SIRT2	SIRT2	intronic	protein_coding	NA	T;C;-;R;REP;-;SINE/FLAM_C;intronic;SIRT2;-;-;intronic;SIRT2;-;-;intronic;SIRT2;-;-;-;515;28;51	Name=AluJr4	16
chr19:38895816	A:G	SIRT2	SIRT2	intronic	protein_coding	NA	T;C;-;A||R;ALU;-;SINE/AluSc8;intronic;SIRT2;-;-;intronic;SIRT2;-;-;intronic;SIRT2;-;-;-;773;29;52	Name=AluSc8	17
chr19:38895937	A:G	SIRT2	SIRT2	intronic	protein_coding	NA	T;C;-;A||R;ALU;-;SINE/AluSc8;intronic;SIRT2;-;-;intronic;SIRT2;-;-;intronic;SIRT2;-;-;-;619;29;51	Name=AluSc8	10
chr19:38895960	A:G	SIRT2	SIRT2	intronic	protein_coding	NEU	T;C;-;R||D;ALU;-;SINE/AluSc8;intronic;SIRT2;-;-;intronic;SIRT2;-;-;intronic;SIRT2;-;-;-;996;30;53	Name=AluSc8	19
chr19:38897689	A:G	SIRT2	SIRT2	intronic	protein_coding	NA	T;C;-;A||R;ALU;-;SINE/AluJr;intronic;SIRT2;-;-;intronic;SIRT2;-;-;intronic;SIRT2;-;-;-;557;29;51	Name=AluJr	19
chr19:39490546	A:G	TIMM50	TIMM50	UTR3	protein_coding	NA	A;G;+;A||R;ALU;-;SINE/AluJr;downstream;TIMM50;-;-;UTR3;TIMM50;-;-;UTR3;TIMM50;-;-;-;547;28;51	Name=AluJr	19
chr19:39490629	A:G	TIMM50	TIMM50	UTR3	protein_coding	NA	A;G;+;A||R;ALU;-;SINE/AluJr;downstream;TIMM50;-;-;UTR3;TIMM50;-;-;UTR3;TIMM50;-;-;-;506;30;53	Name=AluJr	2
chr19:39491143	A:G	TIMM50	TIMM50	UTR3	protein_coding	NA	A;G;+;R||D;REP;-;DNA/MER3;intergenic;TIMM50||DLL3;-;-;downstream;TIMM50;-;-;downstream;TIMM50;-;-;-;409;28;50	Name=MER3	6
chr19:40031269	A:G	ZNF780B	ZNF780B	UTR3	protein_coding	NA	T;C;-;A||R;ALU;-;SINE/AluSx;UTR3;ZNF780B;-;-;UTR3;ZNF780B;-;-;UTR3;ZNF780B;-;-;-;623;29;52	Name=AluSx	7
chr19:40230823	A:G	AKT2	AKT2	UTR3	protein_coding	NA	T;C;-;A||R;ALU;-;SINE/AluJr;UTR3;AKT2;-;-;UTR3;AKT2;-;-;UTR3;AKT2;-;-;-;669;29;52	Name=AluJr	7
chr19:40317390	A:G	C19orf47	C19orf47	intergenic	protein_coding	NA	T;C;-;A;REP;-;SINE/FLAM_C;intergenic;RNU6-945P||C19orf47;-;-;intergenic;AKT2||C19orf47;-;-;intergenic;AKT2||C19orf47;-;-;-;94;14;29	Name=FLAM_C	20
chr19:4055895	A:G	ZBTB7A	ZBTB7A	intronic	protein_coding	NA	T;C;-;A||R;ALU;-;SINE/AluSx;intronic;ZBTB7A;-;-;intronic;ZBTB7A;-;-;intronic;ZBTB7A;-;-;-;363;30;52	Name=AluSz	8
chr19:40574805	A:G	SPTBN4	SPTBN4	intronic	protein_coding	NA	A;G;+;A||R;ALU;-;SINE/AluSz6;intronic;SPTBN4;-;-;intronic;SPTBN4;-;-;intronic;SPTBN4;-;-;-;115;7;18	Name=AluSz6	10
chr19:40804904	A:G	RAB4B-EGLN2	RAB4B-EGLN2	ncRNA	protein_coding	NA	A;G;+;A||R;NONREP;-;-/-;intronic;CTC-490E21.12||EGLN2||RAB4B-EGLN2;-;-;ncRNA_intronic;RAB4B-EGLN2;-;-;intronic;EGLN2||RAB4B-EGLN2;-;-;-;1232;30;54	.	27
chr19:41890231	A:G	ARHGEF1	ARHGEF1	intronic	protein_coding	MGAS	A;G;+;A||R||D;ALU;-;SINE/AluJb;intronic;ARHGEF1;-;-;intronic;ARHGEF1;-;-;intronic;ARHGEF1;-;-;-;950;30;52	Name=AluJb	10
chr19:43585350	A:G	IRGQ	IRGQ	UTR3	protein_coding	NA	T;C;-;A||R;ALU;-;SINE/AluSc8;UTR3;IRGQ;-;-;UTR3;IRGQ;-;-;UTR3;IRGQ;-;-;-;178;23;37	Name=AluSc8	16
chr19:43795389	A:G	LYPD5	LYPD5	intergenic	protein_coding	NA	T;C;-;A||R;ALU;-;SINE/AluJo;ncRNA_intronic;AC115522.3;-;-;downstream;LYPD5;-;-;downstream;LYPD5;-;-;-;360;19;34	Name=AluJo	13
chr19:43840909	A:G	ZNF283	ZNF283	intronic	protein_coding	NA	A;G;+;A||R;ALU;-;SINE/AluY;exonic;ZNF283;stoploss;ZNF283:ENST00000590950.1:exon6:c.A239G:p.X80W;intronic;ZNF283;-;-;intronic;ZNF283;-;-;-;227;25;46	Name=AluY	2
chr19:44663881	A:G	PVR	PVR	UTR3	protein_coding	NA	A;G;+;A||R;ALU;-;SINE/AluJr;ncRNA_intronic;CTB-171A8.1;-;-;UTR3;PVR;-;-;UTR3;PVR;-;-;-;420;29;47	Name=AluJr	12
chr19:45703603	A:G	QPCTL	QPCTL	UTR3	protein_coding	NA	A;G;+;R||D;ALU;-;SINE/AluY;UTR3;QPCTL;-;-;UTR3;QPCTL;-;-;UTR3;QPCTL;-;-;-;1700;30;53	Name=AluY	17
chr19:47405823	A:G	MEIS3	MEIS3	intronic	protein_coding	NA	T;C;-;A;ALU;-;SINE/AluSx;intronic;MEIS3;-;-;intronic;MEIS3;-;-;intronic;MEIS3;-;-;-;247;23;40	Name=AluSx	9
chr19:47412976	A:G	MEIS3	MEIS3	intronic	protein_coding	NA	T;C;-;R;ALU;-;SINE/AluSx;intronic;MEIS3;-;-;intronic;MEIS3;-;-;intronic;MEIS3;-;-;-;118;19;32	Name=AluSx	4
chr19:47412977	A:G	MEIS3	MEIS3	intronic	protein_coding	NA	T;C;-;R;ALU;-;SINE/AluSx;intronic;MEIS3;-;-;intronic;MEIS3;-;-;intronic;MEIS3;-;-;-;151;20;33	Name=AluSx	5
chr19:47413140	A:G	MEIS3	MEIS3	intronic	protein_coding	NEU-GLU	T;C;-;A||R;ALU;-;SINE/AluSx1;intronic;MEIS3;-;-;intronic;MEIS3;-;-;intronic;MEIS3;-;-;-;198;21;36	Name=AluSx1	6
chr19:47413152	A:G	MEIS3	MEIS3	intronic	protein_coding	NA	T;C;-;A||R;ALU;-;SINE/AluSx1;intronic;MEIS3;-;-;intronic;MEIS3;-;-;intronic;MEIS3;-;-;-;148;16;27	Name=AluSx1	5
chr19:48049160	A:G	PLA2G4C	PLA2G4C	intronic	protein_coding	NA	.	Name=MSTB1	6
chr19:48052355	A:G	PLA2G4C	PLA2G4C	intronic	protein_coding	OLIG	T;C;-;A;REP;-;LTR/MSTA;intronic;PLA2G4C;-;-;intronic;PLA2G4C;-;-;intronic;PLA2G4C;-;-;-;327;26;45	Name=MSTA	10
chr19:48052566	A:G	PLA2G4C	PLA2G4C	intronic	protein_coding	NA	T;C;-;A;REP;-;LTR/MSTA;intronic;PLA2G4C;-;-;intronic;PLA2G4C;-;-;intronic;PLA2G4C;-;-;-;280;21;39	Name=MSTA	17
chr19:48052600	A:G	PLA2G4C	PLA2G4C	intronic	protein_coding	NA	T;C;-;A||R;REP;-;LTR/MSTA;intronic;PLA2G4C;-;-;intronic;PLA2G4C;-;-;intronic;PLA2G4C;-;-;-;192;21;37	Name=MSTA	11
chr19:48083726	A:G	PLA2G4C	PLA2G4C	intronic	protein_coding	NA	T;C;-;R||D;ALU;-;SINE/AluSp;intronic;PLA2G4C;-;-;intronic;PLA2G4C;-;-;intronic;PLA2G4C;-;-;-;241;21;37	Name=AluSp	15
chr19:48800593	A:G	BCAT2	BCAT2	intronic	protein_coding	NA	T;C;-;A||R;ALU;-;SINE/AluJo;intronic;BCAT2;-;-;intronic;BCAT2;-;-;intronic;BCAT2;-;-;-;1455;30;54	Name=AluJo	19
chr19:49711341	A:G	CPT1C	CPT1C	intronic	protein_coding	NA	A;G;+;A;ALU;-;SINE/AluSx1;intronic;CPT1C;-;-;intronic;CPT1C;-;-;UTR3;CPT1C;-;-;-;180;13;25	Name=AluSx1	12
chr19:50318447	A:G	KCNC3	KCNC3	intronic	protein_coding	NA	T;C;-;A||R;ALU;-;SINE/AluSq;intronic;KCNC3;-;-;intronic;KCNC3;-;-;intronic;KCNC3;-;-;-;261;20;31	Name=AluSx1	9
chr19:50318454	A:G	KCNC3	KCNC3	intronic	protein_coding	NA	T;C;-;A||R||D;ALU;-;SINE/AluSq;intronic;KCNC3;-;-;intronic;KCNC3;-;-;intronic;KCNC3;-;-;-;388;25;41	Name=AluSx1	10
chr19:52031915	A:G	ZNF432	ZNF432	UTR3	protein_coding	NA	T;C;-;A||R;ALU;-;SINE/AluSq2;UTR3;ZNF432;-;-;intergenic;ZNF614||ZNF432;-;-;intergenic;ZNF614||ZNF432;-;-;-;1081;30;53	Name=AluSq2	18
chr19:52032687	A:G	ZNF432	ZNF432	UTR3	protein_coding	NA	T;C;-;A||R;ALU;-;SINE/AluSp;UTR3;ZNF432;-;-;downstream;ZNF432;-;-;downstream;ZNF432;-;-;-;1593;30;54	Name=AluSp	34
chr19:52390881	T:C	ZNF528-AS1	ZNF528-AS1	ncRNA	lncRNA	NA	A;G;+;A||R;ALU;-;SINE/AluSp;ncRNA_intronic;CTD-3018O17.3;-;-;ncRNA_intronic;ZNF528-AS1;-;-;downstream;ZNF880;-;-;349;35;716;29;53	Name=AluSp	11
chr19:52390889	T:C	ZNF528-AS1	ZNF528-AS1	ncRNA	lncRNA	NA	A;G;+;A||R;ALU;-;SINE/AluSp;ncRNA_intronic;CTD-3018O17.3;-;-;ncRNA_intronic;ZNF528-AS1;-;-;downstream;ZNF880;-;-;349;35;559;29;52	Name=AluSp	12
chr19:52392370	T:C	ZNF528-AS1	ZNF528-AS1	ncRNA	lncRNA	NA	A;G;+;A||R;ALU;-;SINE/AluSx1;ncRNA_intronic;CTD-3018O17.3;-;-;ncRNA_intronic;ZNF528-AS1;-;-;intergenic;ZNF880||AK097590;-;-;-;887;30;55	Name=AluSx1	17
chr19:52567173	A:G	ZNF701	ZNF701	intergenic	protein_coding	NA	A;G;+;A||R;ALU;-;SINE/AluSq2;intergenic;ZNF808||ZNF701;-;-;intergenic;ZNF808||ZNF701;-;-;intergenic;ZNF808||ZNF701;-;-;-;522;29;52	Name=AluSq2	18
chr19:52599108	A:G	ZNF137P	ZNF137P	ncRNA	transcribed_unprocessed_pseudogene	NA	A;G;+;R||D;ALU;-;SINE/AluSp;intronic;ZNF83;-;-;ncRNA_intronic;ZNF137P;-;-;ncRNA_intronic;ZNF137P;-;-;-;768;29;52	Name=AluSp	12
chr19:52839344	A:G	ZNF468	ZNF468	UTR3	protein_coding	NA	T;C;-;A||R;ALU;-;SINE/AluSx;UTR3;ZNF468;-;-;UTR3;ZNF468;-;-;UTR3;ZNF468;-;-;-;1514;30;54	Name=AluSx	7
chr19:52876897	A:G	ZNF320	ZNF320	UTR3	protein_coding	NA	T;C;-;A||R;ALU;-;SINE/AluJb;UTR3;ZNF320;-;-;UTR3;ZNF320;-;-;UTR3;ZNF320;-;-;-;922;29;53	Name=AluJb	11
chr19:54177108	A:G	MBOAT7	MBOAT7	intronic	protein_coding	NA	T;C;-;A;ALU;rs12979662;SINE/AluSz6;intronic;MBOAT7;-;-;intronic;MBOAT7;-;-;intronic;MBOAT7;-;-;-;894;29;52	Name=AluSx	6
chr19:56377210	T:C	ZNF542P	ZNF542P	ncRNA	lncRNA	NA	.	.	37
chr19:56377219	T:C	ZNF542P	ZNF542P	ncRNA	lncRNA	NA	.	.	27
chr19:56378630	A:G	ZNF542P	ZNF542P	ncRNA	lncRNA	NA	A;G;+;A||R;ALU;-;SINE/AluJb;ncRNA_exonic;ZNF542;-;-;ncRNA_exonic;ZNF542P;-;-;UTR3;ZNF542;-;-;295;21;984;30;54	Name=AluJb	13
chr19:56580754	A:G	ZNF470	ZNF470	UTR3	protein_coding	NA	A;G;+;A||R;REP;-;LINE/L2;UTR3;ZNF470;-;-;UTR3;ZNF470;-;-;UTR3;ZNF470;-;-;-;827;29;52	Name=L2	23
chr19:5683745	A:G	HSD11B1L	HSD11B1L	intronic	protein_coding	NA	A;G;+;A||R;ALU;-;SINE/AluJo;intronic;HSD11B1L||RPL36;-;-;intronic;HSD11B1L;-;-;intronic;HSD11B1L;-;-;-;187;22;37	Name=AluJo	6
chr19:5684075	A:G	HSD11B1L	HSD11B1L	other	protein_coding	NA	.	Name=AluSq2	7
chr19:57220723	A:G	ZNF264	ZNF264	UTR3	protein_coding	NA	A;G;+;A||R;ALU;-;SINE/AluSx;intergenic;ZNF264||AURKC;-;-;UTR3;ZNF264;-;-;UTR3;ZNF264;-;-;-;701;29;53	Name=AluSx	19
chr19:57222189	A:G	ZNF264	ZNF264	UTR3	protein_coding	NA	A;G;+;A||R||D;ALU;-;SINE/AluSz;intergenic;ZNF264||AURKC;-;-;UTR3;ZNF264;-;-;UTR3;ZNF264;-;-;-;4;2;2	Name=AluSz	29
chr19:57222236	A:G	ZNF264	ZNF264	UTR3	protein_coding	NA	A;G;+;A||R;ALU;-;SINE/AluSz;intergenic;ZNF264||AURKC;-;-;UTR3;ZNF264;-;-;UTR3;ZNF264;-;-;-;865;30;54	Name=AluSz	16
chr19:57699897	A:G	ZNF154	ZNF154	UTR3	protein_coding	NA	T;C;-;A||R||D;ALU;-;SINE/AluSx1;UTR3;ZNF154;-;-;UTR3;ZNF154;-;-;intronic;ZNF776;-;-;-;122;20;30	Name=AluSx1	20
chr19:57863390	A:G	ZNF587	ZNF587	UTR3	protein_coding	NA	A;G;+;A||R;ALU;-;SINE/AluSg;UTR3;ZNF587;-;-;UTR3;ZNF587;-;-;UTR3;ZNF587;-;-;-;902;30;54	Name=AluSg	19
chr19:57864233	A:G	ZNF587	ZNF587	UTR3	protein_coding	NA	A;G;+;A||R;ALU;-;SINE/AluSx1;UTR3;ZNF587;-;-;UTR3;ZNF587;-;-;UTR3;ZNF587;-;-;-;607;30;53	Name=AluSx1	14
chr19:57871907	T:C	ZNF814	ZNF814	UTR3	protein_coding	NA	A;G;+;A||R||D;ALU;-;SINE/AluJo;intronic;ZNF814;-;-;UTR3;ZNF814;-;-;UTR3;ZNF814;-;-;-;1095;30;53	Name=AluJb	28
chr19:57873371	T:C	ZNF814	ZNF814	other	protein_coding	NA	A;G;+;R;NONREP;-;-/-;exonic;ZNF814;synonymous	.	29
chr19:57906986	A:G	ZNF417	ZNF417	UTR3	protein_coding	NA	T;C;-;A||R||D;ALU;-;SINE/AluSg7;UTR3;ZNF417;-;-;UTR3;ZNF417;-;-;UTR3;ZNF417;-;-;-;695;30;54	Name=AluSg7	25
chr19:58303136	A:G	ZNF8-ERVK3-1	ZNF8-ERVK3-1	ncRNA	lncRNA	NA	A;G;+;A||R;ALU;-;SINE/AluSp;intronic;AC010642.1;-;-;intergenic;ZNF8||ZSCAN22;-;-;intergenic;ZNF8||LOC113386;-;-;-;970;30;53	Name=AluSp	22
chr19:8258715	A:G	CERS4	CERS4	intronic	protein_coding	OLIG	A;G;+;A||R||D;ALU;-;SINE/AluSg;intronic;CERS4;-;-;intronic;CERS4;-;-;intronic;CERS4;-;-;-;527;28;49	Name=AluSg	7
chr19:8258757	A:G	CERS4	CERS4	intronic	protein_coding	OLIG	A;G;+;A||R;ALU;-;SINE/AluSg;intronic;CERS4;-;-;intronic;CERS4;-;-;intronic;CERS4;-;-;-;804;29;52	Name=AluSg	8
chr19:8260468	A:G	CERS4	CERS4	intronic	protein_coding	OLIG	A;G;+;A||R;ALU;-;SINE/AluSg;intronic;CERS4;-;-;intronic;CERS4;-;-;intronic;CERS4;-;-;-;420;29;50	Name=AluSg	8
chr19:8264023	A:G	CERS4	CERS4	intergenic	protein_coding	NA	.	Name=AluSz	7
chr19:8264945	A:G	CERS4	CERS4	intergenic	protein_coding	NA	A;G;+;A||R;ALU;-;SINE/AluSq;intergenic;CERS4||CD320;-;-;intergenic;CERS4||CD320;-;-;intergenic;CERS4||CD320;-;-;-;373;23;43	Name=AluSq	12
chr19:9524525	A:G	ZNF426	ZNF426	UTR3	protein_coding	NA	T;C;-;A||R;ALU;-;SINE/AluSp;intergenic;CTC-543D15.3||ZNF426;-;-;intergenic;ZNF560||ZNF426;-;-;intergenic;ZNF560||ZNF426;-;-;289;20;1173;30;54	Name=AluSp	23
chr19:9524537	A:G	ZNF426	ZNF426	UTR3	protein_coding	NA	T;C;-;A||R;ALU;-;SINE/AluSp;intergenic;CTC-543D15.3||ZNF426;-;-;intergenic;ZNF560||ZNF426;-;-;intergenic;ZNF560||ZNF426;-;-;289;20;1410;30;54	Name=AluSp	25
chr19:9562305	A:G	ZNF121	ZNF121	UTR3	protein_coding	NA	T;C;-;A||R||D;ALU;rs779110569;SINE/AluSx3;intergenic;ZNF426||ZNF121;-;-;intergenic;ZNF426||ZNF121;-;-;ncRNA_exonic;AK297919;-;-;-;1235;30;54	Name=AluSx3	2
chr19:9754392	A:G	ZNF846	ZNF846	intronic	protein_coding	NA	T;C;-;A||R;ALU;-;SINE/AluSx1;intronic;ZNF846;-;-;intergenic;ZNF812||ZNF846;-;-;intronic;ZNF846;-;-;-;664;30;52	Name=AluSx1	22
chr19:9756948	A:G	ZNF846	ZNF846	intronic	protein_coding	NA	T;C;-;A||R;ALU;-;SINE/AluSc8;intronic;ZNF846;-;-;downstream;ZNF846;-;-;intronic;ZNF846;-;-;-;721;28;51	Name=AluSc8	23
chr19:10352010	A:G	TYK2	TYK2	intronic	protein_coding	NA	T;C;-;R||D;ALU;-;SINE/AluSg;intronic;TYK2;-;-;intronic;TYK2;-;-;intronic;TYK2;-;-;-;1027;29;52	Name=AluSg	8
chr19:10708237	A:G	QTRT1	QTRT1	intronic	protein_coding	NA	A;G;+;R;ALU;-;SINE/AluSg4;intronic;QTRT1;-;-;intronic;QTRT1;-;-;intronic;QTRT1;-;-;-;745;30;52	Name=AluSg4	8
chr19:10708946	A:G	QTRT1	QTRT1	intronic	protein_coding	NA	A;G;+;A||R;ALU;-;SINE/AluSq4;intronic;QTRT1;-;-;intronic;QTRT1;-;-;intronic;QTRT1;-;-;-;443;28;49	Name=AluSq4	8
chr19:10709039	A:G	QTRT1	QTRT1	intronic	protein_coding	NA	A;G;+;R;ALU;-;SINE/AluSq4;intronic;QTRT1;-;-;intronic;QTRT1;-;-;intronic;QTRT1;-;-;-;516;27;48	Name=AluSq4	7
chr19:10709341	A:G	QTRT1	QTRT1	intronic	protein_coding	NA	A;G;+;R;ALU;-;SINE/AluJb;intronic;QTRT1;-;-;intronic;QTRT1;-;-;intronic;QTRT1;-;-;-;672;27;48	Name=AluJr	11
chr19:10709458	A:G	QTRT1	QTRT1	intronic	protein_coding	NA	A;G;+;A||R;ALU;-;SINE/AluSx;intronic;QTRT1;-;-;intronic;QTRT1;-;-;intronic;QTRT1;-;-;-;380;25;45	Name=AluSg	9
chr19:10709592	A:G	QTRT1	QTRT1	intronic	protein_coding	NEU	A;G;+;R;ALU;-;SINE/AluY;intronic;QTRT1;-;-;intronic;QTRT1;-;-;intronic;QTRT1;-;-;-;370;28;49	Name=AluYj4	7
chr19:10711353	A:G	QTRT1	QTRT1	intronic	protein_coding	NA	A;G;+;R||D;ALU;-;SINE/AluSg;intronic;QTRT1;-;-;intronic;QTRT1;-;-;intronic;QTRT1;-;-;-;1019;30;53	Name=AluSx4	15
chr19:10711362	A:G	QTRT1	QTRT1	intronic	protein_coding	NA	A;G;+;A||R;ALU;-;SINE/AluSg;intronic;QTRT1;-;-;intronic;QTRT1;-;-;intronic;QTRT1;-;-;-;730;30;52	Name=AluSx4	10
chr19:10711562	A:G	QTRT1	QTRT1	intronic	protein_coding	NA	.	Name=AluSz	13
chr19:10711579	A:G	QTRT1	QTRT1	intronic	protein_coding	NA	A;G;+;A||R||D;ALU;-;SINE/AluSz;intronic;QTRT1;-;-;intronic;QTRT1;-;-;intronic;QTRT1;-;-;-;966;30;53	Name=AluSz	18
chr19:10711697	A:G	QTRT1	QTRT1	intronic	protein_coding	NA	A;G;+;R;ALU;-;SINE/AluSz;intronic;QTRT1;-;-;intronic;QTRT1;-;-;intronic;QTRT1;-;-;-;560;27;49	Name=AluSz	12
chr19:11450299	A:G	PRKCSH	PRKCSH	intronic	protein_coding	NA	A;G;+;A||R;ALU;-;SINE/AluSx1;intronic;PRKCSH;-;-;intronic;PRKCSH;-;-;intronic;PRKCSH;-;-;-;621;30;50	Name=AluSx1	7
chr19:11450569	A:G	PRKCSH	PRKCSH	intronic	protein_coding	NA	A;G;+;A||R;REP;-;srpRNA/7SLRNA;intronic;PRKCSH;-;-;intronic;PRKCSH;-;-;intronic;PRKCSH;-;-;-;1900;30;54	Name=7SLRNA	28
chr19:11459020	A:G	ELAVL3	ELAVL3	intronic	protein_coding	NA	T;C;-;R;ALU;-;SINE/AluJb;intronic;ELAVL3;-;-;intronic;ELAVL3;-;-;intronic;ELAVL3;-;-;-;81;1;11	Name=AluSx1	8
chr19:11459621	A:G	ELAVL3	ELAVL3	intronic	protein_coding	NA	T;C;-;R;ALU;-;SINE/AluJr;intronic;ELAVL3;-;-;intronic;ELAVL3;-;-;intronic;ELAVL3;-;-;-;90;1;13	Name=AluJr	10
chr19:12732662	A:G	TRIR	TRIR	intronic	protein_coding	NA	T;C;-;A||R||D;ALU;-;SINE/AluSx;intronic;C19orf43;-;-;intronic;C19orf43;-;-;intronic;C19orf43;-;-;-;1678;30;54	Name=AluSx	8
chr19:12732686	A:G	TRIR	TRIR	intronic	protein_coding	NA	T;C;-;A||R||D;ALU;-;SINE/AluSx;intronic;C19orf43;-;-;intronic;C19orf43;-;-;intronic;C19orf43;-;-;-;1015;30;53	Name=AluSx	5
chr19:12732687	A:G	TRIR	TRIR	intronic	protein_coding	NA	T;C;-;A||R||D;ALU;-;SINE/AluSx;intronic;C19orf43;-;-;intronic;C19orf43;-;-;intronic;C19orf43;-;-;-;1235;30;54	Name=AluSx	6
chr19:1372504	A:G	PWWP3A	PWWP3A	intronic	protein_coding	NA	A;G;+;A||R;ALU;-;SINE/AluSg;intronic;MUM1;-;-;intronic;MUM1;-;-;intronic;MUM1;-;-;-;829;30;53	Name=AluSg	19
chr19:1372636	A:G	PWWP3A	PWWP3A	intronic	protein_coding	NA	A;G;+;R;ALU;-;SINE/AluSg;intronic;MUM1;-;-;intronic;MUM1;-;-;intronic;MUM1;-;-;-;711;30;53	Name=AluSg	12
chr19:13761030	A:G	CCDC130	YJU2B	intronic	protein_coding	NA	A;G;+;A||R;ALU;-;SINE/AluSx1;intronic;CCDC130;-;-;intronic;CCDC130;-;-;intronic;CCDC130;-;-;-;1116;30;53	Name=AluSx1	18
chr19:13761289	A:G	CCDC130	YJU2B	intronic	protein_coding	NA	A;G;+;A||R;ALU;-;SINE/AluY;intronic;CCDC130;-;-;intronic;CCDC130;-;-;intronic;CCDC130;-;-;-;1942;30;53	Name=AluYj4	9
chr19:13767627	A:G	MRI1	MRI1	intronic	protein_coding	NA	A;G;+;R;ALU;-;SINE/AluJo;intronic;MRI1;-;-;intronic;MRI1;-;-;intronic;MRI1;-;-;-;405;28;47	Name=AluJo	6
chr19:13772666	A:G	MRI1	MRI1	UTR3	protein_coding	NA	A;G;+;A||R||D;ALU;-;SINE/AluY;ncRNA_intronic;CTB-5E10.3;-;-;UTR3;MRI1;-;-;UTR3;MRI1;-;-;-;1;1;1	Name=AluY	20
chr19:13773738	A:G	MRI1	MRI1	UTR3	protein_coding	NA	A;G;+;A||R||D;ALU;-;SINE/AluSx1;ncRNA_intronic;CTB-5E10.3;-;-;UTR3;MRI1;-;-;UTR3;MRI1;-;-;-;839;30;53	Name=AluSx1	17
chr19:14483442	A:G	GIPC1	GIPC1	intronic	protein_coding	NA	T;C;-;A||R||D;ALU;-;SINE/AluSz;intronic;GIPC1;-;-;intronic;GIPC1;-;-;intronic;GIPC1;-;-;-;1114;30;54	Name=AluSz	7
chr19:14484630	A:G	GIPC1	GIPC1	intronic	protein_coding	NA	T;C;-;R;ALU;-;SINE/AluSx3;intronic;GIPC1;-;-;intronic;GIPC1;-;-;intronic;GIPC1;-;-;-;769;28;51	Name=AluSx3	8
chr19:14485321	A:G	GIPC1	GIPC1	intronic	protein_coding	NA	T;C;-;A||R||D;ALU;-;SINE/AluJb;intronic;GIPC1;-;-;intronic;GIPC1;-;-;intronic;GIPC1;-;-;-;1181;30;53	Name=AluJr	7
chr19:14489090	A:G	GIPC1	GIPC1	intronic	protein_coding	NA	T;C;-;A||R;ALU;-;SINE/AluJo;intronic;GIPC1;-;-;intronic;GIPC1;-;-;intronic;GIPC1;-;-;-;794;30;51	Name=AluJo	18
chr19:14489106	A:G	GIPC1	GIPC1	intronic	protein_coding	NA	T;C;-;A||R;ALU;-;SINE/AluJo;intronic;GIPC1;-;-;intronic;GIPC1;-;-;intronic;GIPC1;-;-;-;551;26;46	Name=AluJo	15
chr19:14568121	A:G	NDUFB7	NDUFB7	intronic	protein_coding	NA	T;C;-;R;ALU;-;SINE/AluSx1;intronic;NDUFB7;-;-;intronic;NDUFB7;-;-;intronic;NDUFB7;-;-;-;631;30;53	Name=AluSx1	4
chr19:16242058	A:G	AP1M1	AP1M1	UTR3	protein_coding	NA	A;G;+;R;ALU;-;SINE/AluJb;intergenic;AP1M1||CTD-2562J15.6;-;-;intergenic;AP1M1||KLF2;-;-;intergenic;AP1M1||KLF2;-;-;-;21;3;11	Name=AluJb	8
chr19:16242883	A:G	AP1M1	AP1M1	UTR3	protein_coding	NA	A;G;+;A||R;ALU;-;SINE/AluSx;intergenic;AP1M1||CTD-2562J15.6;-;-;intergenic;AP1M1||KLF2;-;-;intergenic;AP1M1||KLF2;-;-;-;20;3;9	Name=AluSx	12
chr19:16242893	A:G	AP1M1	AP1M1	UTR3	protein_coding	NA	A;G;+;A||R;ALU;-;SINE/AluSx;intergenic;AP1M1||CTD-2562J15.6;-;-;intergenic;AP1M1||KLF2;-;-;intergenic;AP1M1||KLF2;-;-;-;18;2;9	Name=AluSx	14
chr19:16242899	A:G	AP1M1	AP1M1	UTR3	protein_coding	NA	A;G;+;A||R;ALU;-;SINE/AluSx;intergenic;AP1M1||CTD-2562J15.6;-;-;intergenic;AP1M1||KLF2;-;-;intergenic;AP1M1||KLF2;-;-;-;29;3;12	Name=AluSx	14
chr19:16242955	A:G	AP1M1	AP1M1	UTR3	protein_coding	NA	A;G;+;R;ALU;-;SINE/AluSx;intergenic;AP1M1||CTD-2562J15.6;-;-;intergenic;AP1M1||KLF2;-;-;intergenic;AP1M1||KLF2;-;-;-;46;5;15	Name=AluSx	7
chr19:16552538	A:G	SLC35E1	SLC35E1	UTR3	protein_coding	NA	T;C;-;A||R;ALU;-;SINE/AluSg;UTR3;SLC35E1;-;-;UTR3;SLC35E1;-;-;UTR3;SLC35E1;-;-;-;784;29;52	Name=AluSg	20
chr19:16634668	A:G	MED26	MED26	intergenic	protein_coding	NA	T;C;-;A||R;ALU;-;SINE/AluSx1;ncRNA_exonic;CTC-429P9.3;-;-;intergenic;MED26||SMIM7;-;-;intergenic;MED26||SMIM7;-;-;-;651;29;53	Name=AluSx1	29
chr19:16635144	A:G	MED26	MED26	intergenic	protein_coding	NA	T;C;-;A||R;ALU;-;SINE/AluSz6;ncRNA_exonic;CTC-429P9.3;-;-;intergenic;MED26||SMIM7;-;-;intergenic;MED26||SMIM7;-;-;-;688;30;52	Name=AluSz6	25
chr19:16635251	A:G	MED26	MED26	intergenic	protein_coding	NA	T;C;-;A||R;ALU;-;SINE/AluSz6;ncRNA_exonic;CTC-429P9.3;-;-;intergenic;MED26||SMIM7;-;-;intergenic;MED26||SMIM7;-;-;-;1043;30;54	Name=AluSz6	24
chr19:16635263	A:G	MED26	MED26	intergenic	protein_coding	NA	T;C;-;A||R;ALU;-;SINE/AluSz6;ncRNA_exonic;CTC-429P9.3;-;-;intergenic;MED26||SMIM7;-;-;intergenic;MED26||SMIM7;-;-;-;717;30;52	Name=AluSz6	19
chr19:16639287	A:G	SMIM7	SMIM7	intergenic	protein_coding	NA	T;C;-;A||R;ALU;-;SINE/AluY;ncRNA_intronic;CTC-429P9.1;-;-;intergenic;MED26||SMIM7;-;-;intergenic;MED26||SMIM7;-;-;-;449;29;50	Name=AluYf1	17
chr19:16640088	A:G	SMIM7	SMIM7	intergenic	protein_coding	NA	T;C;-;A||R||D;ALU;-;SINE/AluSp;ncRNA_exonic;CTC-429P9.5;-;-;intergenic;MED26||SMIM7;-;-;intergenic;MED26||SMIM7;-;-;-;787;30;53	Name=AluSp	27
chr19:16640676	A:G	SMIM7	SMIM7	intergenic	protein_coding	NA	T;C;-;A||R;ALU;-;SINE/AluSx1;ncRNA_intronic;CTC-429P9.1;-;-;intergenic;MED26||SMIM7;-;-;intergenic;MED26||SMIM7;-;-;-;718;30;53	Name=AluSx1	22
chr19:16641359	A:G	SMIM7	SMIM7	intergenic	protein_coding	NA	T;C;-;A||R;ALU;-;SINE/AluSp;ncRNA_intronic;CTC-429P9.1;-;-;intergenic;MED26||SMIM7;-;-;intergenic;MED26||SMIM7;-;-;-;390;29;50	Name=AluSp	23
chr19:16641370	A:G	SMIM7	SMIM7	intergenic	protein_coding	NA	T;C;-;A||R;ALU;-;SINE/AluSp;ncRNA_intronic;CTC-429P9.1;-;-;intergenic;MED26||SMIM7;-;-;intergenic;MED26||SMIM7;-;-;-;302;29;48	Name=AluSp	20
chr19:16641737	A:G	SMIM7	SMIM7	intergenic	protein_coding	NA	T;C;-;A||R;ALU;rs545864173;SINE/AluSz6;ncRNA_intronic;CTC-429P9.1;-;-;intergenic;MED26||SMIM7;-;-;intergenic;MED26||SMIM7;-;-;-;869;29;53	Name=AluSx4	2
chr19:16642401	A:G	SMIM7	SMIM7	intergenic	protein_coding	NA	T;C;-;A||R;ALU;-;SINE/AluSx1;ncRNA_intronic;CTC-429P9.1;-;-;intergenic;MED26||SMIM7;-;-;intergenic;MED26||SMIM7;-;-;-;703;30;53	Name=AluSx1	22
chr19:16643074	A:G	SMIM7	SMIM7	intergenic	protein_coding	NA	T;C;-;A||R;ALU;-;SINE/AluSg;ncRNA_intronic;CTC-429P9.1;-;-;intergenic;MED26||SMIM7;-;-;intergenic;MED26||SMIM7;-;-;-;401;29;50	Name=AluSg	21
chr19:16643669	A:G	SMIM7	SMIM7	intergenic	protein_coding	NA	T;C;-;A||R;ALU;-;SINE/AluSx4;ncRNA_intronic;CTC-429P9.1;-;-;intergenic;MED26||SMIM7;-;-;intergenic;MED26||SMIM7;-;-;-;506;30;52	Name=AluSz	23
chr19:17277424	A:G	BABAM1	BABAM1	intronic	protein_coding	NA	A;G;+;A||R;ALU;-;SINE/AluSx1;intronic;BABAM1||CTD-2278I10.6;-;-;intronic;BABAM1;-;-;UTR3;BABAM1;-;-;-;423;28;50	Name=AluSx1	8
chr19:17777456	A:G	FCHO1	FCHO1	intronic	protein_coding	NA	A;G;+;A||R||D;ALU;-;SINE/AluSp;intronic;FCHO1;-;-;intronic;FCHO1;-;-;intronic;FCHO1;-;-;-;132;9;22	Name=AluSp	5
chr19:18367966	A:G	PGPEP1	PGPEP1	UTR3	protein_coding	NA	A;G;+;A||R;ALU;-;SINE/AluJo;UTR3;PGPEP1;-;-;UTR3;PGPEP1;-;-;UTR3;PGPEP1;-;-;-;1183;30;54	Name=AluJo	28
chr19:18561147	A:G	KXD1	KXD1	intronic	protein_coding	NA	A;G;+;A||R||D;REP;-;SINE/FLAM_C;ncRNA_intronic;AC005253.2;-;-;intronic;KXD1;-;-;intronic;KXD1;-;-;-;1641;30;53	Name=FLAM_C	13
chr19:18561148	A:G	KXD1	KXD1	intronic	protein_coding	NA	A;G;+;A||R;REP;-;SINE/FLAM_C;ncRNA_intronic;AC005253.2;-;-;intronic;KXD1;-;-;intronic;KXD1;-;-;-;1446;30;53	Name=FLAM_C	9
chr19:19757146	A:G	LINC00663	LINC00663	ncRNA	lncRNA	NA	T;C;-;A||R||D;ALU;-;SINE/AluSc;intergenic;ZNF14||CTC-559E9.4;-;-;ncRNA_exonic;LINC00663;-;-;ncRNA_exonic;LINC00663;-;-;-;1242;30;54	Name=AluSc	26
chr19:19786828	T:C	ZNF56	NA	intronic	NA	NA	T;C;-;A||R;ALU;-;SINE/AluSx;exonic;ZNF506;nonsynonymous	Name=AluSx	32
chr19:19789949	T:C	ZNF56	NA	intronic	NA	NA	T;C;-;A||R;ALU;-;SINE/AluSx;ncRNA_intronic;CTC-559E9.4||CTC-559E9.5||CTC-559E9.6;-;-;intergenic;LINC00663||ZNF506;-;-;intergenic;LINC00663||ZNF506;-;-;-;794;30;53	Name=AluSx	22
chr19:19790669	T:C	ZNF56	NA	intronic	NA	NA	T;C;-;A||R;ALU;-;SINE/AluSc;ncRNA_intronic;CTC-559E9.4||CTC-559E9.6;-;-;intergenic;LINC00663||ZNF506;-;-;intergenic;LINC00663||ZNF506;-;-;-;850;30;54	Name=AluSc	22
chr19:1989332	T:C	BTBD2	BTBD2	intronic	protein_coding	MGAS	A;G;+;A||R;ALU;-;SINE/AluJo;intronic;BTBD2;-;-;intronic;BTBD2;-;-;intronic;BTBD2;-;-;-;2001;30;54	Name=AluJo	21
chr19:20621237	A:G	ZNF626	ZNF626	UTR3	protein_coding	NA	T;C;-;A||R||D;ALU;-;SINE/AluSg;ncRNA_intronic;CTC-513N18.7;-;-;UTR3;ZNF626;-;-;UTR3;ZNF626;-;-;-;677;30;54	Name=AluSg	17
chr19:20621984	A:G	ZNF626	ZNF626	UTR3	protein_coding	NA	T;C;-;A||R||D;ALU;-;SINE/AluSz;ncRNA_intronic;CTC-513N18.7;-;-;UTR3;ZNF626;-;-;UTR3;ZNF626;-;-;-;255;27;47	Name=AluSz	15
chr19:20635419	A:G	ZNF626	ZNF626	intronic	protein_coding	NA	T;C;-;A||R;ALU;-;SINE/AluSx3;ncRNA_intronic;CTC-513N18.7;-;-;intronic;ZNF626;-;-;intronic;ZNF626;-;-;-;130;22;39	Name=AluSx3	8
chr19:20635487	A:G	ZNF626	ZNF626	intronic	protein_coding	NA	T;C;-;A||R;ALU;-;SINE/AluSx3;ncRNA_intronic;CTC-513N18.7;-;-;intronic;ZNF626;-;-;intronic;ZNF626;-;-;-;333;28;51	Name=AluSx3	2
chr19:20636037	A:G	ZNF626	ZNF626	intronic	protein_coding	NA	T;C;-;A||R||D;ALU;-;SINE/AluSp;ncRNA_intronic;CTC-513N18.7;-;-;intronic;ZNF626;-;-;intronic;ZNF626;-;-;-;397;30;51	Name=AluSq2	2
chr19:21191193	A:G	ZNF431	ZNF431	UTR3	protein_coding	NA	A;G;+;A||R;ALU;-;SINE/AluSg;downstream;ZNF431;-;-;intergenic;ZNF431||ZNF708;-;-;intergenic;ZNF431||ZNF708;-;-;-;1428;30;54	Name=AluSg	2
chr19:21409634	A:G	ZNF493	ZNF493	intronic	protein_coding	NA	A;G;+;A||R;ALU;-;SINE/AluJb;intronic;CTD-2561J22.3||ZNF493;-;-;intronic;ZNF493;-;-;intronic;ZNF493;-;-;-;161;16;31	Name=AluJb	17
chr19:21538496	A:G	ZNF429	ZNF429	UTR3	protein_coding	NA	A;G;+;A||R;ALU;-;SINE/AluSg;intronic;ZNF429;-;-;downstream;ZNF429;-;-;intronic;ZNF429;-;-;-;541;29;53	Name=AluSg	18
chr19:32876173	A:G	CEP89	CEP89	UTR3	protein_coding	NA	T;C;-;R;ALU;-;SINE/AluJr;ncRNA_exonic;CTD-2085J24.4;-;-;intergenic;SLC7A9||CEP89;-;-;intergenic;SLC7A9||CEP89;-;-;-;513;30;52	Name=AluJb	5
chr19:35036961	A:G	SCN1B	SCN1B	UTR3	protein_coding	NA	A;G;+;A||R;ALU;-;SINE/AluSz;ncRNA_exonic;CTD-2527I21.9;-;-;intronic;SCN1B;-;-;intronic;SCN1B;-;-;-;328;21;39	Name=AluSz	11
chr19:35037696	A:G	SCN1B	SCN1B	UTR3	protein_coding	NA	A;G;+;A||R;ALU;-;SINE/AluJr;intronic;SCN1B;-;-;intronic;SCN1B;-;-;intronic;SCN1B;-;-;-;435;26;46	Name=AluJr	17
chr19:35037865	A:G	SCN1B	SCN1B	intronic	protein_coding	NEU-GABA-GLU	A;G;+;A||R;ALU;-;SINE/AluJr;intronic;SCN1B;-;-;intronic;SCN1B;-;-;intronic;SCN1B;-;-;-;234;23;39	Name=AluJr	8
chr19:35330293	A:G	CD22	CD22	intronic	protein_coding	OLIG	A;G;+;R||D;ALU;-;SINE/AluSx;intronic;CD22;-;-;intronic;CD22;-;-;intronic;CD22;-;-;-;389;19;33	Name=AluSx	22
chr19:3540035	T:C	C19orf71	TEKTIP1	intronic	protein_coding	NA	T;C;-;A||R;ALU;-;SINE/AluJb;intronic;C19orf71||MFSD12;-;-;intronic;C19orf71;-;-;ncRNA_exonic;BC052241;-;-;-;1046;30;54	Name=AluJo	23
chr19:3540354	T:C	C19orf71	TEKTIP1	intronic	protein_coding	NA	T;C;-;A||R||D;ALU;-;SINE/AluSc5;intronic;C19orf71||MFSD12;-;-;intronic;C19orf71;-;-;intronic;C19orf71||MFSD12;-;-;-;660;30;53	Name=AluSc5	10
chr19:35770272	A:G	PROSER3	PROSER3	UTR3	protein_coding	NA	A;G;+;A||R;ALU;-;SINE/AluSx;ncRNA_intronic;AC002398.13;-;-;intergenic;PROSER3||ARHGAP33;-;-;intergenic;C19orf55||ARHGAP33;-;-;-;1926;30;53	Name=AluSq2	20
chr19:36445645	A:G	ZNF566	ZNF566	UTR3	protein_coding	NA	T;C;-;A||R;ALU;-;SINE/AluSp;UTR3;ZNF566;-;-;UTR3;ZNF566;-;-;UTR3;ZNF566;-;-;-;1238;29;52	Name=AluSp	2
chr19:36445710	A:G	ZNF566	ZNF566	UTR3	protein_coding	NA	T;C;-;A||R;ALU;-;SINE/AluSp;UTR3;ZNF566;-;-;UTR3;ZNF566;-;-;UTR3;ZNF566;-;-;-;1314;30;55	Name=AluSp	2
chr19:36446369	A:G	ZNF566	ZNF566	UTR3	protein_coding	NA	T;C;-;A||R;ALU;-;SINE/AluSx4;UTR3;ZNF566;-;-;UTR3;ZNF566;-;-;UTR3;ZNF566;-;-;-;150;21;37	Name=AluSx4	5
chr19:36446377	A:G	ZNF566	ZNF566	UTR3	protein_coding	NA	T;C;-;A||R||D;ALU;-;SINE/AluSx4;UTR3;ZNF566;-;-;UTR3;ZNF566;-;-;UTR3;ZNF566;-;-;-;250;27;45	Name=AluSx4	13
chr19:36582512	T:C	ZNF529-AS1	ZNF529-AS1	ncRNA	lncRNA	NA	T;C;-;A;ALU;-;SINE/AluY;ncRNA_intronic;AC092295.7;-;-;ncRNA_intronic;ZNF529-AS1;-;-;ncRNA_intronic;BC039524;-;-;-;209;18;35	Name=AluY	13
chr19:36583120	T:C	ZNF529-AS1	ZNF529-AS1	ncRNA	lncRNA	NA	T;C;-;A;ALU;-;SINE/AluJb;ncRNA_intronic;AC092295.7;-;-;ncRNA_intronic;ZNF529-AS1;-;-;ncRNA_intronic;BC039524;-;-;-;290;23;41	Name=AluJb	20
chr19:36637640	A:G	ZNF461	ZNF461	UTR3	protein_coding	NA	T;C;-;A||R;ALU;-;SINE/AluSx3;downstream;ZNF461;-;-;UTR3;ZNF461;-;-;UTR3;ZNF461;-;-;-;266;22;41	Name=AluSx3	12
chr19:37002583	A:G	ZNF568	ZNF568	intergenic	protein_coding	NA	A;G;+;A||R||D;ALU;-;SINE/AluSz;intergenic;ZNF568||CTD-2293H3.2;-;-;intergenic;ZNF568||ZNF420;-;-;intergenic;AX747376||AX747721;-;-;-;349;26;47	Name=AluSz	2
chr19:37003448	A:G	ZNF568	ZNF568	intergenic	protein_coding	NA	A;G;+;A||R;ALU;-;SINE/AluJb;intergenic;ZNF568||CTD-2293H3.2;-;-;intergenic;ZNF568||ZNF420;-;-;intergenic;AX747376||AX747721;-;-;-;310;26;48	Name=AluJb	11
chr19:37003953	A:G	ZNF568	ZNF568	intergenic	protein_coding	NA	A;G;+;A;ALU;-;SINE/AluSc;intergenic;ZNF568||CTD-2293H3.2;-;-;intergenic;ZNF568||ZNF420;-;-;intergenic;AX747376||AX747721;-;-;-;254;24;43	Name=AluSc	9
chr19:37003978	A:G	ZNF568	ZNF568	intergenic	protein_coding	NA	A;G;+;A||R;ALU;-;SINE/AluSc;intergenic;ZNF568||CTD-2293H3.2;-;-;intergenic;ZNF568||ZNF420;-;-;intergenic;AX747376||AX747721;-;-;-;465;28;51	Name=AluSc	11
chr19:37003983	A:G	ZNF568	ZNF568	intergenic	protein_coding	NA	A;G;+;A||R;ALU;-;SINE/AluSc;intergenic;ZNF568||CTD-2293H3.2;-;-;intergenic;ZNF568||ZNF420;-;-;intergenic;AX747376||AX747721;-;-;-;380;28;49	Name=AluSc	9
chr19:37003988	A:G	ZNF568	ZNF568	intergenic	protein_coding	NA	A;G;+;A||R;ALU;-;SINE/AluSc;intergenic;ZNF568||CTD-2293H3.2;-;-;intergenic;ZNF568||ZNF420;-;-;intergenic;AX747376||AX747721;-;-;-;382;29;51	Name=AluSc	10
chr19:37245216	A:G	ZNF383	ZNF383	UTR3	protein_coding	NA	A;G;+;A||R;ALU;-;SINE/AluSc8;intergenic;ZNF383||AC012309.5;-;-;intergenic;ZNF383||LINC01535;-;-;intergenic;ZNF383||BC041478;-;-;-;303;29;50	Name=AluSc8	24
chr19:37392413	A:G	ZNF527	ZNF527	UTR3	protein_coding	NA	A;G;+;A||R||D;ALU;-;SINE/AluJb;splicing;ZNF527;-;-;UTR3;ZNF527;-;-;UTR3;ZNF527;-;-;-;316;26;46	Name=AluJb	6
chr19:37541658	A:G	ZNF793	ZNF793	UTR3	protein_coding	NA	A;G;+;R;ALU;-;SINE/AluSx;UTR3;ZNF793;-;-;UTR3;ZNF793;-;-;UTR3;ZNF793;-;-;-;294;27;48	Name=AluSx	8
chr19:37730339	A:G	ZNF573	ZNF573	intergenic	protein_coding	NA	T;C;-;A||R;ALU;-;SINE/AluSz;ncRNA_intronic;CTD-2528L19.6;-;-;intergenic;ZNF607||ZNF573;-;-;intergenic;ZNF607||ZNF573;-;-;-;970;30;53	Name=AluSz	18
chr19:38406526	A:G	FAM98C	FAM98C	intronic	protein_coding	NA	A;G;+;A||R;ALU;-;SINE/AluJo;intronic;FAM98C;-;-;intronic;FAM98C;-;-;intronic;FAM98C;-;-;-;883;30;53	Name=AluJo	12
chr19:38628615	A:G	EIF3K	EIF3K	intronic	protein_coding	NEU	A;G;+;R;ALU;-;SINE/AluSp;intronic;EIF3K;-;-;intronic;EIF3K;-;-;intronic;EIF3K;-;-;-;622;30;53	Name=AluSp	24
chr19:38628629	A:G	EIF3K	EIF3K	intronic	protein_coding	NA	.	Name=AluSp	18
chr19:38628639	A:G	EIF3K	EIF3K	intronic	protein_coding	NA	A;G;+;A||R;ALU;-;SINE/AluSp;intronic;EIF3K;-;-;intronic;EIF3K;-;-;intronic;EIF3K;-;-;-;528;29;52	Name=AluSp	24
chr19:38630445	A:G	EIF3K	EIF3K	intronic	protein_coding	NA	A;G;+;R;ALU;-;SINE/AluSc8;intronic;EIF3K;-;-;intronic;EIF3K;-;-;intronic;EIF3K;-;-;-;238;26;48	Name=AluSc8	5
chr19:38630950	A:G	EIF3K	EIF3K	intronic	protein_coding	NA	A;G;+;A;ALU;-;SINE/AluSp;intronic;EIF3K;-;-;intronic;EIF3K;-;-;intronic;EIF3K;-;-;-;278;27;45	Name=AluSp	8
chr19:38630991	A:G	EIF3K	EIF3K	intronic	protein_coding	NA	A;G;+;R;ALU;-;SINE/AluSx;intronic;EIF3K;-;-;intronic;EIF3K;-;-;intronic;EIF3K;-;-;-;485;29;51	Name=AluSx1	8
chr19:38632152	A:G	EIF3K	EIF3K	intronic	protein_coding	NA	A;G;+;A||R;ALU;-;SINE/AluJo;intronic;EIF3K;-;-;intronic;EIF3K;-;-;intronic;EIF3K;-;-;-;684;29;51	Name=AluJo	14
chr19:38632161	A:G	EIF3K	EIF3K	intronic	protein_coding	NA	A;G;+;A||R;ALU;-;SINE/AluJo;intronic;EIF3K;-;-;intronic;EIF3K;-;-;intronic;EIF3K;-;-;-;712;29;52	Name=AluJo	29
chr19:38895680	A:G	SIRT2	SIRT2	intronic	protein_coding	NEU-GABA-GLU	T;C;-;A||R;REP;-;SINE/FLAM_C;intronic;SIRT2;-;-;intronic;SIRT2;-;-;intronic;SIRT2;-;-;-;945;30;53	Name=AluJr4	28
chr19:38896049	A:G	SIRT2	SIRT2	intronic	protein_coding	NA	T;C;-;A||R;ALU;-;SINE/AluSc8;intronic;SIRT2;-;-;intronic;SIRT2;-;-;intronic;SIRT2;-;-;-;895;30;53	Name=AluSc8	19
chr19:39400227	A:G	MED29	MED29	UTR3	protein_coding	NA	A;G;+;R;ALU;-;SINE/AluJb;UTR3;MED29;-;-;UTR3;MED29;-;-;UTR3;MED29;-;-;-;0;0;0	Name=AluJb	28
chr19:39490460	A:G	TIMM50	TIMM50	UTR3	protein_coding	NA	A;G;+;A||R;ALU;-;SINE/AluJr;downstream;TIMM50;-;-;UTR3;TIMM50;-;-;UTR3;TIMM50;-;-;-;394;25;45	Name=AluJr	13
chr19:39490695	A:G	TIMM50	TIMM50	UTR3	protein_coding	NA	A;G;+;A||R;REP;-;DNA/MER102b;downstream;TIMM50;-;-;UTR3;TIMM50;-;-;UTR3;TIMM50;-;-;-;557;29;52	Name=MER102b	10
chr19:39493314	A:G	TIMM50	TIMM50	UTR3	protein_coding	NA	A;G;+;A||R||D;ALU;-;SINE/AluSx;intergenic;TIMM50||DLL3;-;-;intergenic;TIMM50||DLL3;-;-;intergenic;TIMM50||DLL3;-;-;-;776;30;53	Name=AluSx	22
chr19:39493336	A:G	TIMM50	TIMM50	UTR3	protein_coding	NA	A;G;+;A||R;ALU;-;SINE/AluSx;intergenic;TIMM50||DLL3;-;-;intergenic;TIMM50||DLL3;-;-;intergenic;TIMM50||DLL3;-;-;-;515;29;52	Name=AluSx	11
chr19:39493389	A:G	TIMM50	TIMM50	UTR3	protein_coding	NA	A;G;+;A||R;ALU;-;SINE/AluSx;intergenic;TIMM50||DLL3;-;-;intergenic;TIMM50||DLL3;-;-;intergenic;TIMM50||DLL3;-;-;-;1015;30;53	Name=AluSx	23
chr19:40032529	A:G	ZNF780B	ZNF780B	UTR3	protein_coding	NA	T;C;-;A||R||D;ALU;-;SINE/AluY;UTR3;ZNF780B;-;-;UTR3;ZNF780B;-;-;UTR3;ZNF780B;-;-;-;811;30;53	Name=AluY	18
chr19:40032655	A:G	ZNF780B	ZNF780B	UTR3	protein_coding	NA	T;C;-;A||R;ALU;-;SINE/AluY;UTR3;ZNF780B;-;-;UTR3;ZNF780B;-;-;UTR3;ZNF780B;-;-;-;402;28;50	Name=AluY	15
chr19:40317337	A:G	C19orf47	C19orf47	intergenic	protein_coding	NA	T;C;-;A||R;REP;-;SINE/FLAM_C;intergenic;RNU6-945P||C19orf47;-;-;intergenic;AKT2||C19orf47;-;-;intergenic;AKT2||C19orf47;-;-;-;235;20;39	Name=FLAM_C	25
chr19:40317774	A:G	C19orf47	C19orf47	intergenic	protein_coding	NA	T;C;-;A||R;ALU;-;SINE/AluSz6;intergenic;RNU6-945P||C19orf47;-;-;intergenic;AKT2||C19orf47;-;-;intergenic;AKT2||C19orf47;-;-;-;149;13;30	Name=AluSz6	2
chr19:40364893	A:G	PLD3	PLD3	intronic	protein_coding	NA	A;G;+;A||R;ALU;-;SINE/AluJb;intronic;PLD3;-;-;intronic;PLD3;-;-;intronic;PLD3;-;-;-;768;29;51	Name=AluJo	7
chr19:40574461	A:G	SPTBN4	SPTBN4	intronic	protein_coding	NA	A;G;+;A;ALU;rs180962416;SINE/AluSp;intronic;SPTBN4;-;-;intronic;SPTBN4;-;-;intronic;SPTBN4;-;-;-;84;6;17	Name=AluSp	10
chr19:40574479	A:G	SPTBN4	SPTBN4	intronic	protein_coding	NEU	A;G;+;A||R;ALU;-;SINE/AluSp;intronic;SPTBN4;-;-;intronic;SPTBN4;-;-;intronic;SPTBN4;-;-;-;140;7;18	Name=AluSp	12
chr19:40574501	A:G	SPTBN4	SPTBN4	intronic	protein_coding	NEU	A;G;+;R;ALU;-;SINE/AluSp;intronic;SPTBN4;-;-;intronic;SPTBN4;-;-;intronic;SPTBN4;-;-;-;94;5;16	Name=AluSp	11
chr19:40574872	A:G	SPTBN4	SPTBN4	intronic	protein_coding	NA	A;G;+;R;ALU;-;SINE/AluSz6;intronic;SPTBN4;-;-;intronic;SPTBN4;-;-;intronic;SPTBN4;-;-;-;131;7;20	Name=AluSz6	8
chr19:41974334	A:G	ATP1A3	ATP1A3	intronic	protein_coding	NA	T;C;-;A||R;ALU;-;SINE/AluJb;intronic;ATP1A3;-;-;intronic;ATP1A3;-;-;intronic;ATP1A3;-;-;-;96;3;13	Name=AluJb	6
chr19:41974396	A:G	ATP1A3	ATP1A3	intronic	protein_coding	NEU	T;C;-;R;ALU;-;SINE/AluJb;intronic;ATP1A3;-;-;intronic;ATP1A3;-;-;intronic;ATP1A3;-;-;-;121;3;14	Name=AluJb	9
chr19:4210895	A:G	ANKRD24	ANKRD24	intronic	protein_coding	NA	A;G;+;A||R;ALU;-;SINE/AluSq;intronic;ANKRD24;-;-;intronic;ANKRD24;-;-;intronic;ANKRD24;-;-;-;45;5;14	Name=AluSq2	5
chr19:4210963	A:G	ANKRD24	ANKRD24	intronic	protein_coding	NA	A;G;+;A||R;ALU;-;SINE/AluSq;intronic;ANKRD24;-;-;intronic;ANKRD24;-;-;intronic;ANKRD24;-;-;-;92;10;20	Name=AluSq2	5
chr19:4210973	A:G	ANKRD24	ANKRD24	intronic	protein_coding	NA	A;G;+;A||R;ALU;-;SINE/AluSq;intronic;ANKRD24;-;-;intronic;ANKRD24;-;-;intronic;ANKRD24;-;-;-;87;11;20	Name=AluSq2	5
chr19:4213603	A:G	ANKRD24	ANKRD24	intronic	protein_coding	NA	A;G;+;R;ALU;-;SINE/AluSx;intronic;ANKRD24;-;-;intronic;ANKRD24;-;-;intronic;ANKRD24;-;-;-;25;1;8	Name=AluSx	4
chr19:4215364	A:G	ANKRD24	ANKRD24	intronic	protein_coding	NEU	A;G;+;R;ALU;-;SINE/AluSx;intronic;ANKRD24;-;-;intronic;ANKRD24;-;-;intronic;ANKRD24;-;-;-;54;4;14	Name=AluSx	8
chr19:4215365	A:G	ANKRD24	ANKRD24	intronic	protein_coding	NEU	A;G;+;R;ALU;-;SINE/AluSx;intronic;ANKRD24;-;-;intronic;ANKRD24;-;-;intronic;ANKRD24;-;-;-;42;4;11	Name=AluSx	6
chr19:43841613	A:G	ZNF283	ZNF283	intronic	protein_coding	NA	A;G;+;A||R;ALU;-;SINE/AluSx;intronic;ZNF283;-;-;intronic;ZNF283;-;-;intronic;ZNF283;-;-;-;634;29;53	Name=AluSx	23
chr19:44665529	A:G	PVR	PVR	UTR3	protein_coding	NA	A;G;+;A||R;ALU;-;SINE/AluSz;ncRNA_intronic;CTB-171A8.1;-;-;UTR3;PVR;-;-;UTR3;PVR;-;-;-;306;28;45	Name=AluSz	4
chr19:45411549	A:G	ERCC1	ERCC1	intronic	protein_coding	NA	T;C;-;A||R;ALU;-;SINE/AluSx1;intronic;ERCC1;-;-;intronic;ERCC1;-;-;intronic;ERCC1;-;-;-;202;23;41	Name=AluSx1	13
chr19:45412401	A:G	ERCC1	ERCC1	intronic	protein_coding	NA	T;C;-;A||R;ALU;-;SINE/AluSq;intronic;ERCC1;-;-;intronic;ERCC1;-;-;intronic;ERCC1;-;-;-;85;17;31	Name=AluSz	11
chr19:46041951	T:C	IGFL4	IGFL4	intergenic	protein_coding	NA	A;G;+;R;ALU;-;SINE/AluSz;intronic;IGFL4;-;-;upstream;IGFL4;-;-;upstream;IGFL4;-;-;-;149;3;15	Name=AluSz	12
chr19:47404080	A:G	MEIS3	MEIS3	intronic	protein_coding	NA	T;C;-;R;ALU;-;SINE/AluJo;intronic;MEIS3;-;-;intronic;MEIS3;-;-;intronic;MEIS3;-;-;-;402;24;43	Name=AluJo	9
chr19:47405690	A:G	MEIS3	MEIS3	intronic	protein_coding	NA	.	Name=AluSx	8
chr19:47412840	A:G	MEIS3	MEIS3	intronic	protein_coding	NA	T;C;-;R;ALU;-;SINE/AluSx3;intronic;MEIS3;-;-;intronic;MEIS3;-;-;intronic;MEIS3;-;-;-;156;19;36	Name=AluSx3	5
chr19:47412863	A:G	MEIS3	MEIS3	intronic	protein_coding	NA	T;C;-;R;ALU;-;SINE/AluSx3;intronic;MEIS3;-;-;intronic;MEIS3;-;-;intronic;MEIS3;-;-;-;149;18;33	Name=AluSx3	5
chr19:48641118	T:C	SEC1P	SEC1P	ncRNA	lncRNA	NA	T;C;-;A;ALU;-;SINE/AluSx;ncRNA_intronic;SEC1P;-;-;ncRNA_intronic;SEC1P;-;-;intronic;CA11||SEC1P;-;-;-;133;13;25	Name=AluSx	6
chr19:48642978	T:C	SEC1P	SEC1P	ncRNA	lncRNA	NA	.	Name=AluJr4	6
chr19:48643112	T:C	SEC1P	SEC1P	ncRNA	lncRNA	NA	T;C;-;A||R;ALU;-;SINE/AluJr4;ncRNA_intronic;SEC1P;-;-;ncRNA_intronic;SEC1P;-;-;intronic;CA11||SEC1P;-;-;-;160;16;28	Name=AluJr4	9
chr19:48643530	T:C	SEC1P	SEC1P	ncRNA	lncRNA	NA	T;C;-;R;ALU;-;SINE/AluJr4;ncRNA_intronic;SEC1P;-;-;ncRNA_intronic;SEC1P;-;-;intronic;CA11||SEC1P;-;-;-;115;12;22	Name=AluJr4	7
chr19:48987722	A:G	GYS1	GYS1	intronic	protein_coding	NA	T;C;-;R;ALU;-;SINE/AluSx1;intronic;GYS1;-;-;intronic;GYS1;-;-;intronic;GYS1;-;-;-;669;29;49	Name=AluSx1	7
chr19:48988599	A:G	GYS1	GYS1	intronic	protein_coding	NA	T;C;-;R||D;ALU;-;SINE/AluJb;intronic;GYS1;-;-;intronic;GYS1;-;-;intronic;GYS1;-;-;-;1001;30;53	Name=AluJb	11
chr19:50318448	A:G	KCNC3	KCNC3	intronic	protein_coding	NA	T;C;-;R;ALU;-;SINE/AluSq;intronic;KCNC3;-;-;intronic;KCNC3;-;-;intronic;KCNC3;-;-;-;263;22;33	Name=AluSx1	9
chr19:50318820	A:G	KCNC3	KCNC3	intronic	protein_coding	NA	T;C;-;R;ALU;-;SINE/AluSz6;intronic;KCNC3;-;-;intronic;KCNC3;-;-;intronic;KCNC3;-;-;-;314;23;37	Name=AluSz6	14
chr19:50318859	A:G	KCNC3	KCNC3	intronic	protein_coding	NEU-GABA	T;C;-;A||R;ALU;-;SINE/AluSz6;intronic;KCNC3;-;-;intronic;KCNC3;-;-;intronic;KCNC3;-;-;-;421;26;43	Name=AluSz6	13
chr19:52031806	A:G	ZNF432	ZNF432	UTR3	protein_coding	NA	T;C;-;A||R;ALU;-;SINE/AluSq2;UTR3;ZNF432;-;-;intergenic;ZNF614||ZNF432;-;-;intergenic;ZNF614||ZNF432;-;-;-;1491;30;54	Name=AluSq2	19
chr19:52032673	A:G	ZNF432	ZNF432	UTR3	protein_coding	NA	T;C;-;A||R;ALU;-;SINE/AluSp;UTR3;ZNF432;-;-;downstream;ZNF432;-;-;downstream;ZNF432;-;-;-;897;29;52	Name=AluSp	8
chr19:52032708	A:G	ZNF432	ZNF432	UTR3	protein_coding	NA	T;C;-;A||R||D;ALU;-;SINE/AluSp;UTR3;ZNF432;-;-;downstream;ZNF432;-;-;downstream;ZNF432;-;-;-;1018;30;53	Name=AluSp	15
chr19:52032709	A:G	ZNF432	ZNF432	UTR3	protein_coding	NA	T;C;-;A||R;ALU;-;SINE/AluSp;UTR3;ZNF432;-;-;downstream;ZNF432;-;-;downstream;ZNF432;-;-;-;1135;30;54	Name=AluSp	19
chr19:52392349	T:C	ZNF528-AS1	ZNF528-AS1	ncRNA	lncRNA	NA	A;G;+;A||R;ALU;-;SINE/AluSx1;ncRNA_intronic;CTD-3018O17.3;-;-;ncRNA_intronic;ZNF528-AS1;-;-;intergenic;ZNF880||AK097590;-;-;-;1071;30;54	Name=AluSx1	20
chr19:52567199	A:G	ZNF701	ZNF701	intergenic	protein_coding	NA	A;G;+;A||R;ALU;-;SINE/AluSq2;intergenic;ZNF808||ZNF701;-;-;intergenic;ZNF808||ZNF701;-;-;intergenic;ZNF808||ZNF701;-;-;-;871;30;53	Name=AluSq2	20
chr19:52567602	A:G	ZNF701	ZNF701	intergenic	protein_coding	NA	A;G;+;A||R;ALU;-;SINE/AluSp;intergenic;ZNF808||ZNF701;-;-;intergenic;ZNF808||ZNF701;-;-;intergenic;ZNF808||ZNF701;-;-;-;543;28;52	Name=AluSp	7
chr19:52599128	A:G	ZNF137P	ZNF137P	ncRNA	transcribed_unprocessed_pseudogene	NA	A;G;+;A||R||D;ALU;-;SINE/AluSp;intronic;ZNF83;-;-;ncRNA_intronic;ZNF137P;-;-;ncRNA_intronic;ZNF137P;-;-;-;972;30;54	Name=AluSp	11
chr19:52878342	A:G	ZNF320	ZNF320	UTR3	protein_coding	NA	T;C;-;A||R;ALU;-;SINE/AluY;UTR3;ZNF320;-;-;UTR3;ZNF320;-;-;UTR3;ZNF320;-;-;-;764;30;54	Name=AluY	7
chr19:53136515	A:G	ZNF347	ZNF347	UTR3	protein_coding	NA	T;C;-;A||R;REP;-;SINE/FLAM_C;intronic;ZNF347;-;-;intergenic;ZNF415||ZNF347;-;-;intergenic;ZNF415||ZNF347;-;-;-;1140;30;53	Name=FLAM_C	19
chr19:53986529	A:G	CACNG8	CACNG8	UTR3	protein_coding	NA	A;G;+;A||R;ALU;-;SINE/AluSz;UTR3;CACNG8;-;-;UTR3;CACNG8;-;-;UTR3;CACNG8;-;-;-;91;3;13	Name=AluSz	15
chr19:54176808	A:G	MBOAT7	MBOAT7	intronic	protein_coding	NA	T;C;-;R||D;REP;-;SINE/FLAM_C;intronic;MBOAT7;-;-;intronic;MBOAT7;-;-;intronic;MBOAT7;-;-;-;1049;30;53	Name=AluJr4	8
chr19:54176965	A:G	MBOAT7	MBOAT7	intronic	protein_coding	NA	T;C;-;A||R||D;ALU;-;SINE/AluSz6;intronic;MBOAT7;-;-;intronic;MBOAT7;-;-;intronic;MBOAT7;-;-;-;692;28;50	Name=AluSx	6
chr19:5595864	A:G	SAFB2	SAFB2	intronic	protein_coding	NA	T;C;-;A||R;NONREP;-;-/-;intronic;SAFB2;-;-;intronic;SAFB2;-;-;intronic;SAFB2;-;-;-;1368;30;53	.	22
chr19:5596586	A:G	SAFB2	SAFB2	intronic	protein_coding	NA	T;C;-;A||R;ALU;-;SINE/AluJb;intronic;SAFB2;-;-;intronic;SAFB2;-;-;intronic;SAFB2;-;-;-;1405;30;54	Name=AluJb	24
chr19:56379254	A:G	ZNF542P	ZNF542P	ncRNA	lncRNA	NA	A;G;+;A||R;ALU;-;SINE/AluJr;ncRNA_exonic;ZNF542;-;-;ncRNA_exonic;ZNF542P;-;-;UTR3;ZNF542;-;-;-;573;30;52	Name=AluJr	17
chr19:56379273	A:G	ZNF542P	ZNF542P	ncRNA	lncRNA	NA	A;G;+;A||R||D;ALU;-;SINE/AluJr;ncRNA_exonic;ZNF542;-;-;ncRNA_exonic;ZNF542P;-;-;UTR3;ZNF542;-;-;-;614;30;54	Name=AluJr	19
chr19:5683736	A:G	HSD11B1L	HSD11B1L	intronic	protein_coding	NA	A;G;+;A||R;ALU;-;SINE/AluJo;intronic;HSD11B1L||RPL36;-;-;intronic;HSD11B1L;-;-;intronic;HSD11B1L;-;-;-;113;18;29	Name=AluJo	6
chr19:5683835	A:G	HSD11B1L	HSD11B1L	intronic	protein_coding	NA	A;G;+;A;ALU;-;SINE/AluJo;intronic;HSD11B1L||RPL36;-;-;intronic;HSD11B1L;-;-;intronic;HSD11B1L;-;-;-;107;15;28	Name=AluJo	4
chr19:5683843	A:G	HSD11B1L	HSD11B1L	intronic	protein_coding	NA	A;G;+;A||R;ALU;-;SINE/AluJo;intronic;HSD11B1L||RPL36;-;-;intronic;HSD11B1L;-;-;intronic;HSD11B1L;-;-;-;110;18;30	Name=AluJo	6
chr19:5684225	A:G	HSD11B1L	HSD11B1L	intronic	protein_coding	NA	A;G;+;A||R;ALU;-;SINE/AluSq2;UTR5;HSD11B1L;-;-;intronic;HSD11B1L;-;-;intronic;HSD11B1L;-;-;-;200;19;35	Name=AluSq2	7
chr19:5684238	A:G	HSD11B1L	HSD11B1L	intronic	protein_coding	NA	A;G;+;R;ALU;-;SINE/AluSq2;UTR5;HSD11B1L;-;-;intronic;HSD11B1L;-;-;intronic;HSD11B1L;-;-;-;100;16;30	Name=AluSq2	7
chr19:57699170	A:G	ZNF154	ZNF154	UTR3	protein_coding	NA	T;C;-;A||R;ALU;-;SINE/AluSg;UTR3;ZNF154;-;-;UTR3;ZNF154;-;-;intronic;ZNF776;-;-;-;182;22;39	Name=AluSg	20
chr19:57699934	A:G	ZNF154	ZNF154	UTR3	protein_coding	NA	T;C;-;A||R;ALU;-;SINE/AluSx1;UTR3;ZNF154;-;-;UTR3;ZNF154;-;-;intronic;ZNF776;-;-;-;228;23;37	Name=AluSx1	22
chr19:57863904	A:G	ZNF587	ZNF587	UTR3	protein_coding	NA	A;G;+;A||R;ALU;-;SINE/AluSc;UTR3;ZNF587;-;-;UTR3;ZNF587;-;-;UTR3;ZNF587;-;-;-;1135;30;55	Name=AluSx4	2
chr19:58126859	A:G	ZNF329	ZNF329	UTR3	protein_coding	NA	T;C;-;A||R;ALU;-;SINE/AluSx3;UTR3;ZNF329;-;-;UTR3;ZNF329;-;-;UTR3;ZNF329;-;-;-;917;30;54	Name=AluSx3	23
chr19:58271907	A:G	ZNF544	ZNF544	intronic	protein_coding	NA	A;G;+;A||R;ALU;-;SINE/AluSx1;ncRNA_intronic;CTD-3138B18.5;-;-;intergenic;ZNF544||ZNF8;-;-;ncRNA_intronic;BC063675;-;-;-;344;27;49	Name=AluSx1	6
chr19:58272747	A:G	ZNF544	ZNF544	intronic	protein_coding	NA	A;G;+;A||R||D;ALU;-;SINE/AluSg;ncRNA_intronic;CTD-3138B18.5;-;-;intergenic;ZNF544||ZNF8;-;-;ncRNA_intronic;BC063675;-;-;-;435;29;49	Name=AluSg	6
chr19:58274056	A:G	ZNF544	ZNF544	intronic	protein_coding	NA	A;G;+;A||R||D;ALU;-;SINE/AluSc;ncRNA_intronic;CTD-3138B18.5;-;-;intergenic;ZNF544||ZNF8;-;-;ncRNA_intronic;BC063675;-;-;-;469;29;51	Name=AluSc	8
chr19:58274071	A:G	ZNF544	ZNF544	intronic	protein_coding	NA	A;G;+;A||R;ALU;-;SINE/AluSc;ncRNA_intronic;CTD-3138B18.5;-;-;intergenic;ZNF544||ZNF8;-;-;ncRNA_intronic;BC063675;-;-;-;450;28;49	Name=AluSc	11
chr19:8263894	A:G	CERS4	CERS4	intergenic	protein_coding	NA	A;G;+;A||R;ALU;-;SINE/AluSz;intergenic;CERS4||CD320;-;-;intergenic;CERS4||CD320;-;-;intergenic;CERS4||CD320;-;-;-;30;9;20	Name=AluSz	8
chr19:8264900	A:G	CERS4	CERS4	intergenic	protein_coding	NA	A;G;+;R;ALU;-;SINE/AluSq;intergenic;CERS4||CD320;-;-;intergenic;CERS4||CD320;-;-;intergenic;CERS4||CD320;-;-;-;194;23;39	Name=AluSq	10
chr19:10351864	A:G	TYK2	TYK2	intronic	protein_coding	NA	T;C;-;A||R;ALU;-;SINE/AluSg;intronic;TYK2;-;-;intronic;TYK2;-;-;intronic;TYK2;-;-;-;1592;30;53	Name=AluSg	9
chr19:10709368	A:G	QTRT1	QTRT1	intronic	protein_coding	NA	A;G;+;R;ALU;-;SINE/AluJb;intronic;QTRT1;-;-;intronic;QTRT1;-;-;intronic;QTRT1;-;-;-;594;27;49	Name=AluJr	8
chr19:10709481	A:G	QTRT1	QTRT1	intronic	protein_coding	NA	A;G;+;A||R;ALU;-;SINE/AluSx;intronic;QTRT1;-;-;intronic;QTRT1;-;-;intronic;QTRT1;-;-;-;429;30;50	Name=AluSg	7
chr19:10709966	A:G	QTRT1	QTRT1	intronic	protein_coding	NA	A;G;+;R;ALU;-;SINE/AluSx;intronic;QTRT1;-;-;intronic;QTRT1;-;-;intronic;QTRT1;-;-;-;111;23;38	Name=AluSg	4
chr19:10709968	A:G	QTRT1	QTRT1	intronic	protein_coding	NA	A;G;+;R;ALU;-;SINE/AluSx;intronic;QTRT1;-;-;intronic;QTRT1;-;-;intronic;QTRT1;-;-;-;136;22;39	Name=AluSg	5
chr19:10710667	A:G	QTRT1	QTRT1	intronic	protein_coding	NA	A;G;+;R;ALU;-;SINE/AluSq2;intronic;QTRT1;-;-;intronic;QTRT1;-;-;intronic;QTRT1;-;-;-;150;24;43	Name=AluSq2	6
chr19:10710720	A:G	QTRT1	QTRT1	intronic	protein_coding	NA	A;G;+;A||R;ALU;-;SINE/AluSq2;intronic;QTRT1;-;-;intronic;QTRT1;-;-;intronic;QTRT1;-;-;-;458;29;52	Name=AluSq2	8
chr19:10711271	A:G	QTRT1	QTRT1	intronic	protein_coding	NA	.	Name=AluSx4	9
chr19:11459692	A:G	ELAVL3	ELAVL3	intronic	protein_coding	NEU	T;C;-;R;ALU;-;SINE/AluJr;intronic;ELAVL3;-;-;intronic;ELAVL3;-;-;intronic;ELAVL3;-;-;-;75;1;13	Name=AluJr	8
chr19:11460895	A:G	ELAVL3	ELAVL3	intronic	protein_coding	NEU-GABA-GLU	T;C;-;A||R;ALU;-;SINE/AluJo;intronic;ELAVL3;-;-;intronic;ELAVL3;-;-;intronic;ELAVL3;-;-;-;76;1;10	Name=AluJo	14
chr19:11835111	A:G	ZNF440	ZNF440	UTR3	protein_coding	NA	A;G;+;A||R;ALU;-;SINE/AluY;UTR3;ZNF440;-;-;UTR3;ZNF440;-;-;ncRNA_exonic;AX747599;-;-;-;892;30;53	Name=AluY	19
chr19:11870508	A:G	ZNF439	ZNF439	intergenic	protein_coding	NA	A;G;+;A||R;ALU;-;SINE/AluSq2;intergenic;ZNF439||ZNF69;-;-;intergenic;ZNF439||ZNF69;-;-;intergenic;ZNF439||ZNF69;-;-;-;391;26;48	Name=AluSq2	10
chr19:11870534	A:G	ZNF439	ZNF439	intergenic	protein_coding	NA	A;G;+;A||R;ALU;-;SINE/AluSq2;intergenic;ZNF439||ZNF69;-;-;intergenic;ZNF439||ZNF69;-;-;intergenic;ZNF439||ZNF69;-;-;-;545;27;50	Name=AluSq2	20
chr19:11870547	A:G	ZNF439	ZNF439	intergenic	protein_coding	NA	A;G;+;A||R;ALU;-;SINE/AluSq2;intergenic;ZNF439||ZNF69;-;-;intergenic;ZNF439||ZNF69;-;-;intergenic;ZNF439||ZNF69;-;-;-;368;20;42	Name=AluSq2	10
chr19:12080887	A:G	ZNF844	ZNF844	UTR3	protein_coding	NA	A;G;+;A||R||D;ALU;-;SINE/AluSz;UTR3;ZNF844;-;-;intergenic;ZNF844||ZNF788;-;-;intergenic;ZNF844||ZNF788;-;-;-;1862;30;55	Name=AluSz	2
chr19:12631621	A:G	ZNF791	ZNF791	UTR3	protein_coding	NA	A;G;+;A||R;ALU;-;SINE/AluSx;UTR3;ZNF791;-;-;intergenic;ZNF791||MAN2B1;-;-;intergenic;ZNF791||MAN2B1;-;-;-;768;30;53	Name=AluSx	8
chr19:12632502	A:G	ZNF791	ZNF791	UTR3	protein_coding	NA	A;G;+;A||R;ALU;-;SINE/AluSx1;downstream;ZNF791;-;-;intergenic;ZNF791||MAN2B1;-;-;intergenic;ZNF791||MAN2B1;-;-;-;1252;30;54	Name=AluSx1	14
chr19:12632544	A:G	ZNF791	ZNF791	UTR3	protein_coding	NA	A;G;+;A||R||D;ALU;-;SINE/AluSx1;downstream;ZNF791;-;-;intergenic;ZNF791||MAN2B1;-;-;intergenic;ZNF791||MAN2B1;-;-;-;818;30;54	Name=AluSx1	26
chr19:12731878	A:G	TRIR	TRIR	intronic	protein_coding	NA	T;C;-;A||R;ALU;-;SINE/AluSq;intronic;C19orf43;-;-;intronic;C19orf43;-;-;intronic;C19orf43;-;-;-;1424;30;53	Name=AluSq2	16
chr19:12731897	A:G	TRIR	TRIR	intronic	protein_coding	NA	T;C;-;A||R||D;ALU;-;SINE/AluSq;intronic;C19orf43;-;-;intronic;C19orf43;-;-;intronic;C19orf43;-;-;-;1244;30;53	Name=AluSq2	18
chr19:12732024	A:G	TRIR	TRIR	intronic	protein_coding	NA	T;C;-;A||R;ALU;-;SINE/AluSq;intronic;C19orf43;-;-;intronic;C19orf43;-;-;intronic;C19orf43;-;-;-;1471;30;53	Name=AluSq2	6
chr19:12732037	A:G	TRIR	TRIR	intronic	protein_coding	NA	T;C;-;A||R||D;ALU;-;SINE/AluSq;intronic;C19orf43;-;-;intronic;C19orf43;-;-;intronic;C19orf43;-;-;-;945;29;52	Name=AluSq2	6
chr19:12732041	A:G	TRIR	TRIR	intronic	protein_coding	NA	T;C;-;A||R||D;ALU;-;SINE/AluSq;intronic;C19orf43;-;-;intronic;C19orf43;-;-;intronic;C19orf43;-;-;-;1060;29;52	Name=AluSq2	6
chr19:1371847	A:G	PWWP3A	PWWP3A	intronic	protein_coding	NA	A;G;+;R;ALU;-;SINE/AluY;intronic;MUM1;-;-;intronic;MUM1;-;-;intronic;MUM1;-;-;-;168;20;37	Name=AluY	8
chr19:13760001	A:G	CCDC130	YJU2B	intronic	protein_coding	NA	A;G;+;A||R;ALU;-;SINE/AluSp;intronic;CCDC130;-;-;intronic;CCDC130;-;-;intronic;CCDC130;-;-;-;1897;30;53	Name=AluSp	13
chr19:13760136	A:G	CCDC130	YJU2B	intronic	protein_coding	NA	A;G;+;A||R;ALU;-;SINE/AluSx;intronic;CCDC130;-;-;intronic;CCDC130;-;-;intronic;CCDC130;-;-;-;1566;30;53	Name=AluSx1	14
chr19:13760149	A:G	CCDC130	YJU2B	intronic	protein_coding	NA	A;G;+;R;ALU;-;SINE/AluSx;intronic;CCDC130;-;-;intronic;CCDC130;-;-;intronic;CCDC130;-;-;-;768;29;52	Name=AluSx1	10
chr19:13761043	A:G	CCDC130	YJU2B	intronic	protein_coding	NA	A;G;+;R;ALU;-;SINE/AluSx1;intronic;CCDC130;-;-;intronic;CCDC130;-;-;intronic;CCDC130;-;-;-;1493;30;53	Name=AluSx1	9
chr19:13772582	A:G	MRI1	MRI1	UTR3	protein_coding	NA	A;G;+;A||R;ALU;-;SINE/AluY;ncRNA_exonic;CTB-5E10.3;-;-;UTR3;MRI1;-;-;UTR3;MRI1;-;-;-;1336;30;54	Name=AluY	9
chr19:13772612	A:G	MRI1	MRI1	UTR3	protein_coding	NA	A;G;+;A||R||D;ALU;-;SINE/AluY;ncRNA_exonic;CTB-5E10.3;-;-;UTR3;MRI1;-;-;UTR3;MRI1;-;-;-;1136;30;54	Name=AluY	14
chr19:13772641	A:G	MRI1	MRI1	UTR3	protein_coding	NA	A;G;+;A||R;ALU;-;SINE/AluY;ncRNA_intronic;CTB-5E10.3;-;-;UTR3;MRI1;-;-;UTR3;MRI1;-;-;-;1074;30;53	Name=AluY	13
chr19:13772669	A:G	MRI1	MRI1	UTR3	protein_coding	NA	A;G;+;R;ALU;-;SINE/AluY;ncRNA_intronic;CTB-5E10.3;-;-;UTR3;MRI1;-;-;UTR3;MRI1;-;-;-;0;0;0	Name=AluY	9
chr19:13773284	A:G	MRI1	MRI1	UTR3	protein_coding	NA	A;G;+;R;ALU;-;SINE/AluSz;ncRNA_exonic;CTB-5E10.3;-;-;UTR3;MRI1;-;-;UTR3;MRI1;-;-;-;1335;30;53	Name=AluSz	12
chr19:13773722	A:G	MRI1	MRI1	UTR3	protein_coding	NA	A;G;+;A||R||D;ALU;-;SINE/AluSx1;ncRNA_intronic;CTB-5E10.3;-;-;UTR3;MRI1;-;-;UTR3;MRI1;-;-;-;1389;30;54	Name=AluSx1	21
chr19:1385392	T:C	NDUFS7	NDUFS7	intronic	protein_coding	NA	T;C;-;R||D;ALU;-;SINE/AluSp;intronic;NDUFS7;-;-;intronic;NDUFS7;-;-;intronic;NDUFS7;-;-;-;148;5;17	Name=AluSp	10
chr19:1385430	T:C	NDUFS7	NDUFS7	intronic	protein_coding	NA	.	Name=AluSp	11
chr19:14487880	A:G	GIPC1	GIPC1	intronic	protein_coding	NA	T;C;-;A||R||D;ALU;-;SINE/AluJo;intronic;GIPC1;-;-;intronic;GIPC1;-;-;intronic;GIPC1;-;-;-;1092;30;53	Name=AluJo	14
chr19:14489174	A:G	GIPC1	GIPC1	intronic	protein_coding	NA	T;C;-;A||R;ALU;-;SINE/AluJo;intronic;GIPC1;-;-;intronic;GIPC1;-;-;intronic;GIPC1;-;-;-;590;28;49	Name=AluJo	19
chr19:14491538	A:G	GIPC1	GIPC1	intronic	protein_coding	NA	T;C;-;R;ALU;-;SINE/AluSx;intronic;GIPC1;-;-;intronic;GIPC1;-;-;intronic;GIPC1;-;-;-;259;25;41	Name=AluSx	8
chr19:14569053	A:G	NDUFB7	NDUFB7	intronic	protein_coding	NA	T;C;-;A||R||D;ALU;-;SINE/AluSz;intronic;NDUFB7;-;-;intronic;NDUFB7;-;-;intronic;NDUFB7;-;-;-;1793;30;54	Name=AluSz	15
chr19:14569063	A:G	NDUFB7	NDUFB7	intronic	protein_coding	NA	T;C;-;R;ALU;-;SINE/AluSz;intronic;NDUFB7;-;-;intronic;NDUFB7;-;-;intronic;NDUFB7;-;-;-;1171;29;52	Name=AluSz	7
chr19:14569386	A:G	NDUFB7	NDUFB7	intronic	protein_coding	NA	T;C;-;A||R;ALU;-;SINE/AluJr;intronic;NDUFB7;-;-;intronic;NDUFB7;-;-;intronic;NDUFB7;-;-;-;841;30;53	Name=AluJr	5
chr19:14569958	A:G	NDUFB7	NDUFB7	intronic	protein_coding	NA	T;C;-;A||R||D;ALU;-;SINE/AluSx;intronic;NDUFB7;-;-;intronic;NDUFB7;-;-;intronic;NDUFB7;-;-;-;619;30;51	Name=AluSx	4
chr19:14569959	A:G	NDUFB7	NDUFB7	intronic	protein_coding	NA	T;C;-;R||D;ALU;-;SINE/AluSx;intronic;NDUFB7;-;-;intronic;NDUFB7;-;-;intronic;NDUFB7;-;-;-;814;30;52	Name=AluSx	6
chr19:14570940	A:G	NDUFB7	NDUFB7	intronic	protein_coding	NA	T;C;-;A||R;ALU;-;SINE/AluJo;intronic;NDUFB7;-;-;intronic;NDUFB7;-;-;intronic;NDUFB7;-;-;-;764;29;52	Name=AluJo	8
chr19:14570955	A:G	NDUFB7	NDUFB7	intronic	protein_coding	NA	T;C;-;R;ALU;-;SINE/AluJo;intronic;NDUFB7;-;-;intronic;NDUFB7;-;-;intronic;NDUFB7;-;-;-;721;30;52	Name=AluJo	8
chr19:14571036	A:G	NDUFB7	NDUFB7	intronic	protein_coding	NA	T;C;-;A||R;ALU;-;SINE/AluJo;intronic;NDUFB7;-;-;intronic;NDUFB7;-;-;intronic;NDUFB7;-;-;-;1036;30;53	Name=AluJo	6
chr19:15382708	A:G	AKAP8L	AKAP8L	intronic	protein_coding	NA	T;C;-;A||R;REP;-;SINE/FAM;intronic;AKAP8L;-;-;intronic;AKAP8L;-;-;intronic;AKAP8L;-;-;-;637;29;51	Name=AluJo	11
chr19:15382774	A:G	AKAP8L	AKAP8L	intronic	protein_coding	NA	T;C;-;A||R;REP;-;SINE/FAM;intronic;AKAP8L;-;-;intronic;AKAP8L;-;-;intronic;AKAP8L;-;-;-;931;30;54	Name=AluJo	20
chr19:16635157	A:G	MED26	MED26	intergenic	protein_coding	NA	T;C;-;A||R;ALU;-;SINE/AluSz6;ncRNA_exonic;CTC-429P9.3;-;-;intergenic;MED26||SMIM7;-;-;intergenic;MED26||SMIM7;-;-;-;288;27;44	Name=AluSz6	16
chr19:16635241	A:G	MED26	MED26	intergenic	protein_coding	NA	T;C;-;A||R;ALU;-;SINE/AluSz6;ncRNA_exonic;CTC-429P9.3;-;-;intergenic;MED26||SMIM7;-;-;intergenic;MED26||SMIM7;-;-;-;459;29;51	Name=AluSz6	19
chr19:16638389	A:G	SMIM7	SMIM7	intergenic	protein_coding	NA	T;C;-;A||R||D;ALU;-;SINE/AluSq;ncRNA_intronic;CTC-429P9.1;-;-;intergenic;MED26||SMIM7;-;-;intergenic;MED26||SMIM7;-;-;-;885;30;54	Name=AluSq2	19
chr19:16638432	A:G	SMIM7	SMIM7	intergenic	protein_coding	NA	T;C;-;A||R||D;ALU;-;SINE/AluSq;ncRNA_intronic;CTC-429P9.1;-;-;intergenic;MED26||SMIM7;-;-;intergenic;MED26||SMIM7;-;-;-;521;30;53	Name=AluSq2	22
chr19:16639395	A:G	SMIM7	SMIM7	intergenic	protein_coding	NA	T;C;-;A||R;ALU;-;SINE/AluY;ncRNA_intronic;CTC-429P9.1;-;-;intergenic;MED26||SMIM7;-;-;intergenic;MED26||SMIM7;-;-;-;777;30;54	Name=AluYf1	18
chr19:16640038	A:G	SMIM7	SMIM7	intergenic	protein_coding	NA	T;C;-;A||R||D;ALU;-;SINE/AluSp;ncRNA_exonic;CTC-429P9.5;-;-;intergenic;MED26||SMIM7;-;-;intergenic;MED26||SMIM7;-;-;-;641;30;54	Name=AluSp	20
chr19:16641696	A:G	SMIM7	SMIM7	intergenic	protein_coding	NA	T;C;-;A||R;ALU;-;SINE/AluSz6;ncRNA_intronic;CTC-429P9.1;-;-;intergenic;MED26||SMIM7;-;-;intergenic;MED26||SMIM7;-;-;-;660;29;51	Name=AluSx4	19
chr19:16641739	A:G	SMIM7	SMIM7	intergenic	protein_coding	NA	T;C;-;A||R;ALU;-;SINE/AluSz6;ncRNA_intronic;CTC-429P9.1;-;-;intergenic;MED26||SMIM7;-;-;intergenic;MED26||SMIM7;-;-;-;917;29;53	Name=AluSx4	2
chr19:16641795	A:G	SMIM7	SMIM7	intergenic	protein_coding	NA	T;C;-;A||R;ALU;-;SINE/AluSz6;ncRNA_intronic;CTC-429P9.1;-;-;intergenic;MED26||SMIM7;-;-;intergenic;MED26||SMIM7;-;-;-;749;30;52	Name=AluSx4	23
chr19:16645941	A:G	SMIM7	SMIM7	intergenic	protein_coding	NA	T;C;-;A||R;ALU;-;SINE/AluSz;UTR3;SMIM7;-;-;downstream;SMIM7;-;-;downstream;SMIM7;-;-;-;360;30;51	Name=AluSz	22
chr19:17277915	A:G	BABAM1	BABAM1	intronic	protein_coding	NA	A;G;+;R;ALU;-;SINE/AluSp;intronic;BABAM1||CTD-2278I10.6;-;-;intronic;BABAM1;-;-;intronic;BABAM1;-;-;-;1146;30;52	Name=AluSp	13
chr19:17277989	A:G	BABAM1	BABAM1	intronic	protein_coding	NA	A;G;+;A||R||D;ALU;-;SINE/AluSp;intronic;BABAM1||CTD-2278I10.6;-;-;intronic;BABAM1;-;-;intronic;BABAM1;-;-;-;2;2;2	Name=AluSp	7
chr19:17278106	A:G	BABAM1	BABAM1	intronic	protein_coding	NA	.	Name=AluSp	6
chr19:17278583	A:G	BABAM1	BABAM1	intronic	protein_coding	NA	A;G;+;R;ALU;-;SINE/AluY;intronic;BABAM1||CTD-2278I10.6;-;-;intronic;BABAM1;-;-;intronic;BABAM1;-;-;-;1276;30;53	Name=AluY	17
chr19:17300434	A:G	ABHD8	ABHD8	intronic	protein_coding	NA	T;C;-;R||D;ALU;-;SINE/AluJb;intronic;ABHD8||MRPL34;-;-;intronic;ABHD8;-;-;intronic;ABHD8;-;-;-;210;27;44	Name=AluJb	7
chr19:18593604	A:G	CRLF1	CRLF1	intronic	protein_coding	NA	.	.	10
chr19:1878951	A:G	ABHD17A	ABHD17A	intronic	protein_coding	NA	.	.	10
chr19:1878997	A:G	ABHD17A	ABHD17A	intronic	protein_coding	NA	.	.	10
chr19:19177395	A:G	BORCS8	BORCS8	UTR3	protein_coding	NA	T;C;-;A||R;ALU;-;SINE/AluSx3;exonic;MEF2BNB;nonsynonymous	Name=AluSx3	20
chr19:19682919	A:G	ZNF101	ZNF101	UTR3	protein_coding	NA	A;G;+;A||R;ALU;-;SINE/AluSc8;UTR3;ZNF101;-;-;UTR3;ZNF101;-;-;intergenic;ZNF101||ZNF14;-;-;-;843;30;53	Name=AluSc8	5
chr19:19756789	A:G	LINC00663	LINC00663	ncRNA	lncRNA	NA	T;C;-;A||R||D;ALU;-;SINE/AluY;intergenic;ZNF14||CTC-559E9.4;-;-;ncRNA_exonic;LINC00663;-;-;ncRNA_exonic;LINC00663;-;-;-;816;29;53	Name=AluYk2	19
chr19:19757147	A:G	LINC00663	LINC00663	ncRNA	lncRNA	NA	T;C;-;A||R||D;ALU;-;SINE/AluSc;intergenic;ZNF14||CTC-559E9.4;-;-;ncRNA_exonic;LINC00663;-;-;ncRNA_exonic;LINC00663;-;-;-;1013;30;54	Name=AluSc	29
chr19:19759031	A:G	LINC00663	LINC00663	ncRNA	lncRNA	NA	T;C;-;A||R||D;ALU;-;SINE/AluSc;intergenic;ZNF14||CTC-559E9.4;-;-;ncRNA_intronic;LINC00663;-;-;ncRNA_intronic;LINC00663;-;-;-;493;30;52	Name=AluSc	7
chr19:19788424	T:C	ZNF56	NA	intronic	NA	NA	T;C;-;A||R||D;ALU;-;SINE/AluSq2;ncRNA_intronic;CTC-559E9.4||CTC-559E9.6;-;-;intergenic;LINC00663||ZNF506;-;-;intergenic;LINC00663||ZNF506;-;-;-;633;29;52	Name=AluSq2	20
chr19:19788465	T:C	ZNF56	NA	intronic	NA	NA	T;C;-;A||R;ALU;-;SINE/AluSq2;ncRNA_intronic;CTC-559E9.4||CTC-559E9.6;-;-;intergenic;LINC00663||ZNF506;-;-;intergenic;LINC00663||ZNF506;-;-;-;683;29;51	Name=AluSq2	18
chr19:19789186	T:C	ZNF56	NA	intronic	NA	NA	T;C;-;A||R;ALU;-;SINE/AluSq;ncRNA_intronic;CTC-559E9.4||CTC-559E9.5||CTC-559E9.6;-;-;intergenic;LINC00663||ZNF506;-;-;intergenic;LINC00663||ZNF506;-;-;-;1201;30;54	Name=AluSq	22
chr19:19789787	T:C	ZNF56	NA	intronic	NA	NA	T;C;-;A||R;ALU;-;SINE/AluSx;ncRNA_exonic;CTC-559E9.6;-;-;intergenic;LINC00663||ZNF506;-;-;intergenic;LINC00663||ZNF506;-;-;-;1120;30;54	Name=AluSx	24
chr19:1988742	A:G	BTBD2	BTBD2	intronic	protein_coding	MGAS	T;C;-;A||R;ALU;-;SINE/AluSq2;intronic;BTBD2;-;-;intronic;BTBD2;-;-;intronic;BTBD2;-;-;-;1019;30;53	Name=AluSz	8
chr19:1989219	A:G	BTBD2	BTBD2	intronic	protein_coding	NA	T;C;-;R;ALU;-;SINE/AluJo;intronic;BTBD2;-;-;intronic;BTBD2;-;-;intronic;BTBD2;-;-;-;1201;30;53	Name=AluJo	7
chr19:20535148	A:G	ZNF737	ZNF737	intergenic	protein_coding	NA	T;C;-;A;ALU;-;SINE/AluSx;intergenic;CTC-513N18.6||ZNF737;-;-;intergenic;ZNF826P||ZNF737;-;-;intergenic;ZNF826P||ZNF737;-;-;-;435;29;52	Name=AluSx	9
chr19:20620750	A:G	ZNF626	ZNF626	UTR3	protein_coding	NA	T;C;-;A||R;ALU;-;SINE/AluSz;ncRNA_intronic;CTC-513N18.7;-;-;UTR3;ZNF626;-;-;UTR3;ZNF626;-;-;-;340;28;50	Name=AluSz	7
chr19:20621267	A:G	ZNF626	ZNF626	UTR3	protein_coding	NA	T;C;-;A||R||D;ALU;-;SINE/AluSg;ncRNA_intronic;CTC-513N18.7;-;-;UTR3;ZNF626;-;-;UTR3;ZNF626;-;-;-;599;30;53	Name=AluSg	19
chr19:20635953	A:G	ZNF626	ZNF626	intronic	protein_coding	NA	T;C;-;A||R;ALU;-;SINE/AluSp;ncRNA_intronic;CTC-513N18.7;-;-;intronic;ZNF626;-;-;intronic;ZNF626;-;-;-;272;26;48	Name=AluSq2	8
chr19:20639625	A:G	ZNF626	ZNF626	intronic	protein_coding	NA	T;C;-;A||R;ALU;-;SINE/AluJr4;ncRNA_intronic;CTC-513N18.7;-;-;intronic;ZNF626;-;-;intronic;ZNF626;-;-;-;349;27;47	Name=AluJr4	21
chr19:21190049	A:G	ZNF431	ZNF431	UTR3	protein_coding	NA	A;G;+;A||R||D;ALU;rs568738776;SINE/AluSz6;UTR3;ZNF431;-;-;intergenic;ZNF431||ZNF708;-;-;intergenic;ZNF431||ZNF708;-;-;-;1341;30;54	Name=AluSz6	2
chr19:21286340	A:G	ZNF708	ZNF708	intergenic	protein_coding	NA	T;C;-;A||R;ALU;-;SINE/AluSq2;intergenic;ZNF431||ZNF708;-;-;intergenic;ZNF431||ZNF708;-;-;intergenic;ZNF431||ZNF708;-;-;-;701;29;52	Name=AluSq2	30
chr19:21287002	A:G	ZNF708	ZNF708	intergenic	protein_coding	NA	T;C;-;A||R;ALU;-;SINE/AluSq2;intergenic;ZNF431||ZNF708;-;-;intergenic;ZNF431||ZNF708;-;-;intergenic;ZNF431||ZNF708;-;-;-;399;29;52	Name=AluSq2	22
chr19:21287129	A:G	ZNF708	ZNF708	intergenic	protein_coding	NA	T;C;-;A||R;ALU;-;SINE/AluSq2;intergenic;ZNF431||ZNF708;-;-;intergenic;ZNF431||ZNF708;-;-;intergenic;ZNF431||ZNF708;-;-;-;347;28;50	Name=AluSq2	23
chr19:21287189	A:G	ZNF708	ZNF708	intergenic	protein_coding	NA	T;C;-;A||R;ALU;-;SINE/AluSq2;intergenic;ZNF431||ZNF708;-;-;intergenic;ZNF431||ZNF708;-;-;intergenic;ZNF431||ZNF708;-;-;-;515;28;51	Name=AluSq2	26
chr19:21288421	A:G	ZNF708	ZNF708	intergenic	protein_coding	NA	T;C;-;A||R;ALU;-;SINE/AluSz;intergenic;ZNF431||ZNF708;-;-;intergenic;ZNF431||ZNF708;-;-;intergenic;ZNF431||ZNF708;-;-;-;409;28;49	Name=AluSz	21
chr19:21291648	A:G	ZNF708	ZNF708	UTR3	protein_coding	NA	T;C;-;A||R;ALU;-;SINE/AluSg;UTR3;ZNF708;-;-;UTR3;ZNF708;-;-;UTR3;ZNF708;-;-;-;434;30;53	Name=AluSg	20
chr19:21805272	A:G	ZNF43	ZNF43	UTR3	protein_coding	NA	T;C;-;A||R;ALU;-;SINE/AluSx1;UTR3;ZNF43;-;-;UTR3;ZNF43;-;-;UTR3;ZNF43;-;-;-;753;30;54	Name=AluSx1	8
chr19:21805382	A:G	ZNF43	ZNF43	UTR3	protein_coding	NA	T;C;-;A||R;ALU;-;SINE/AluSx1;UTR3;ZNF43;-;-;UTR3;ZNF43;-;-;UTR3;ZNF43;-;-;-;954;30;53	Name=AluSx1	2
chr19:21806440	A:G	ZNF43	ZNF43	UTR3	protein_coding	NA	T;C;-;A||R||D;ALU;-;SINE/AluSq2;UTR3;ZNF43;-;-;UTR3;ZNF43;-;-;UTR3;ZNF43;-;-;-;846;30;54	Name=AluSq2	2
chr19:23255637	A:G	IPO5P1	IPO5P1	ncRNA	transcribed_processed_pseudogene	NA	T;C;-;A||R;ALU;-;SINE/AluSx1;ncRNA_exonic;RP11-15H20.5;-;-;ncRNA_exonic;IPO5P1;-;-;intergenic;ZNF724P||AK023040;-;-;-;641;30;53	Name=AluSx1	27
chr19:2835124	A:G	ZNF554	ZNF554	UTR3	protein_coding	NA	A;G;+;A||R;ALU;-;SINE/AluJb;UTR3;ZNF554;-;-;UTR3;ZNF554;-;-;UTR3;ZNF554;-;-;-;632;30;52	Name=AluJr	6
chr19:2835138	A:G	ZNF554	ZNF554	UTR3	protein_coding	NA	A;G;+;A||R;ALU;-;SINE/AluJb;UTR3;ZNF554;-;-;UTR3;ZNF554;-;-;UTR3;ZNF554;-;-;259;15;624;29;50	Name=AluJr	19
chr19:35037028	A:G	SCN1B	SCN1B	UTR3	protein_coding	NA	A;G;+;A||R;ALU;-;SINE/AluSz;ncRNA_exonic;CTD-2527I21.9;-;-;intronic;SCN1B;-;-;intronic;SCN1B;-;-;-;155;18;32	Name=AluSz	7
chr19:35037861	A:G	SCN1B	SCN1B	intronic	protein_coding	NA	A;G;+;R;ALU;-;SINE/AluJr;intronic;SCN1B;-;-;intronic;SCN1B;-;-;intronic;SCN1B;-;-;-;174;21;36	Name=AluJr	6
chr19:35099354	A:G	HPN-AS1	HPN-AS1	ncRNA	lncRNA	NA	T;C;-;R;ALU;-;SINE/AluJb;ncRNA_exonic;HPN-AS1;-;-;ncRNA_exonic;HPN-AS1;-;-;UTR5;HPN-AS1;-;-;-;88;4;16	Name=AluJb	8
chr19:35330945	A:G	CD22	CD22	intronic	protein_coding	OLIG	A;G;+;A||R||D;ALU;rs567487210;SINE/AluSz6;ncRNA_exonic;U62631.5;-;-;intronic;CD22;-;-;intronic;CD22;-;-;-;485;20;36	Name=AluSz6	24
chr19:35331022	A:G	CD22	CD22	intronic	protein_coding	OLIG	A;G;+;A||R||D;ALU;-;SINE/AluSz6;ncRNA_exonic;U62631.5;-;-;intronic;CD22;-;-;intronic;CD22;-;-;-;397;20;36	Name=AluSz6	26
chr19:35331185	A:G	CD22	CD22	intronic	protein_coding	OLIG	A;G;+;R||D;ALU;-;SINE/AluSz6;ncRNA_intronic;U62631.5;-;-;intronic;CD22;-;-;intronic;CD22;-;-;-;449;20;35	Name=AluSz6	19
chr19:35331759	A:G	CD22	CD22	intronic	protein_coding	OLIG	A;G;+;A||R||D;ALU;-;SINE/AluSx;ncRNA_exonic;U62631.5;-;-;intronic;CD22;-;-;intronic;CD22;-;-;-;292;16;32	Name=AluSx	24
chr19:35331779	A:G	CD22	CD22	intronic	protein_coding	OLIG	A;G;+;A||R||D;ALU;-;SINE/AluSx;ncRNA_exonic;U62631.5;-;-;intronic;CD22;-;-;intronic;CD22;-;-;-;493;22;39	Name=AluSx	23
chr19:3542710	T:C	C19orf71	TEKTIP1	intronic	protein_coding	NA	T;C;-;A||R;ALU;-;SINE/AluSx1;intronic;C19orf71||MFSD12;-;-;intronic;C19orf71;-;-;intronic;C19orf71||MFSD12;-;-;-;560;30;54	Name=AluSx1	18
chr19:35769513	A:G	PROSER3	PROSER3	UTR3	protein_coding	NA	A;G;+;A||R||D;ALU;-;SINE/AluY;ncRNA_intronic;AC002398.13;-;-;downstream;PROSER3;-;-;downstream;C19orf55;-;-;-;1338;30;53	Name=AluY	5
chr19:35770004	A:G	PROSER3	PROSER3	UTR3	protein_coding	NA	A;G;+;A||R||D;ALU;-;SINE/AluSx4;ncRNA_intronic;AC002398.13;-;-;downstream;PROSER3;-;-;downstream;C19orf55;-;-;-;1456;30;53	Name=AluSx4	13
chr19:35770267	A:G	PROSER3	PROSER3	UTR3	protein_coding	NA	A;G;+;A||R;ALU;-;SINE/AluSx;ncRNA_intronic;AC002398.13;-;-;intergenic;PROSER3||ARHGAP33;-;-;intergenic;C19orf55||ARHGAP33;-;-;-;958;29;51	Name=AluSq2	8
chr19:36118456	A:G	TBCB	TBCB	intronic	protein_coding	NA	A;G;+;R;ALU;-;SINE/AluSx1;intronic;TBCB;-;-;intronic;TBCB;-;-;intronic;TBCB;-;-;-;833;30;53	Name=AluSx1	6
chr19:36177432	A:G	ZNF565	ZNF565	intergenic	protein_coding	NA	T;C;-;A||R;ALU;-;SINE/AluSq2;intergenic;COX7A1||ZNF565;-;-;intergenic;COX7A1||ZNF565;-;-;intergenic;COX7A1||ZNF565;-;-;-;454;29;52	Name=AluSq2	19
chr19:36177587	A:G	ZNF565	ZNF565	intergenic	protein_coding	NA	T;C;-;A||R;ALU;-;SINE/AluSq2;intergenic;COX7A1||ZNF565;-;-;intergenic;COX7A1||ZNF565;-;-;intergenic;COX7A1||ZNF565;-;-;-;307;25;46	Name=AluSq2	12
chr19:36179132	A:G	ZNF565	ZNF565	intergenic	protein_coding	NA	T;C;-;A||R;ALU;-;SINE/AluSz;intergenic;COX7A1||ZNF565;-;-;intergenic;COX7A1||ZNF565;-;-;intergenic;COX7A1||ZNF565;-;-;-;308;25;46	Name=AluSx	10
chr19:36445652	A:G	ZNF566	ZNF566	UTR3	protein_coding	NA	T;C;-;A||R;ALU;-;SINE/AluSp;UTR3;ZNF566;-;-;UTR3;ZNF566;-;-;UTR3;ZNF566;-;-;-;684;29;52	Name=AluSp	9
chr19:36445707	A:G	ZNF566	ZNF566	UTR3	protein_coding	NA	T;C;-;A||R;ALU;-;SINE/AluSp;UTR3;ZNF566;-;-;UTR3;ZNF566;-;-;UTR3;ZNF566;-;-;-;610;30;51	Name=AluSp	13
chr19:36445737	A:G	ZNF566	ZNF566	UTR3	protein_coding	NA	T;C;-;A||R;ALU;-;SINE/AluSp;UTR3;ZNF566;-;-;UTR3;ZNF566;-;-;UTR3;ZNF566;-;-;-;961;30;53	Name=AluSp	31
chr19:36445772	A:G	ZNF566	ZNF566	UTR3	protein_coding	NA	T;C;-;A||R;ALU;-;SINE/AluSp;UTR3;ZNF566;-;-;UTR3;ZNF566;-;-;UTR3;ZNF566;-;-;-;735;30;54	Name=AluSp	8
chr19:36633119	A:G	ZNF382	ZNF382	UTR3	protein_coding	NA	A;G;+;A;ALU;-;SINE/AluY;intergenic;CTD-3234P18.2||ZNF461;-;-;intergenic;ZNF382||ZNF461;-;-;intergenic;ZNF382||ZNF461;-;-;-;139;11;25	Name=AluY	6
chr19:36639192	T:C	ZNF461	ZNF461	other	protein_coding	NA	.	.	21
chr19:37003323	A:G	ZNF568	ZNF568	intergenic	protein_coding	NA	A;G;+;A||R;ALU;-;SINE/AluJb;intergenic;ZNF568||CTD-2293H3.2;-;-;intergenic;ZNF568||ZNF420;-;-;intergenic;AX747376||AX747721;-;-;-;273;23;41	Name=AluJb	6
chr19:37245926	A:G	ZNF383	ZNF383	UTR3	protein_coding	NA	A;G;+;A||R;ALU;-;SINE/AluSx4;intergenic;ZNF383||AC012309.5;-;-;intergenic;ZNF383||LINC01535;-;-;intergenic;ZNF383||BC041478;-;-;-;533;30;53	Name=AluSx4	7
chr19:37245936	A:G	ZNF383	ZNF383	UTR3	protein_coding	NA	A;G;+;A||R;ALU;-;SINE/AluSx4;intergenic;ZNF383||AC012309.5;-;-;intergenic;ZNF383||LINC01535;-;-;intergenic;ZNF383||BC041478;-;-;-;513;30;53	Name=AluSx4	7
chr19:37486935	A:G	ZNF570	ZNF570	UTR3	protein_coding	NA	A;G;+;A;ALU;-;SINE/AluSg;intergenic;ZNF570||CTD-2086O20.3;-;-;intergenic;ZNF570||ZNF793-AS1;-;-;intergenic;ZNF570||ZNF793;-;-;-;202;20;39	Name=AluSg	21
chr19:37541558	A:G	ZNF793	ZNF793	UTR3	protein_coding	NA	A;G;+;A||R||D;ALU;-;SINE/AluSx;UTR3;ZNF793;-;-;UTR3;ZNF793;-;-;UTR3;ZNF793;-;-;-;288;26;46	Name=AluSx	10
chr19:37541620	A:G	ZNF793	ZNF793	UTR3	protein_coding	NA	A;G;+;A||R;ALU;-;SINE/AluSx;UTR3;ZNF793;-;-;UTR3;ZNF793;-;-;UTR3;ZNF793;-;-;-;315;26;45	Name=AluSx	8
chr19:37542206	A:G	ZNF793	ZNF793	UTR3	protein_coding	NA	A;G;+;A||R||D;ALU;-;SINE/AluSx1;splicing;ZNF793;-;-;UTR3;ZNF793;-;-;UTR3;ZNF793;-;-;-;817;29;53	Name=AluSx1	19
chr19:37737569	A:G	ZNF573	ZNF573	intergenic	protein_coding	NA	T;C;-;A||R;ALU;-;SINE/AluJo;downstream;ZNF573;-;-;downstream;ZNF573;-;-;downstream;ZNF573;-;-;-;587;30;53	Name=AluJo	24
chr19:38406383	A:G	FAM98C	FAM98C	intronic	protein_coding	NA	A;G;+;A||R;ALU;-;SINE/AluSp;intronic;FAM98C;-;-;intronic;FAM98C;-;-;intronic;FAM98C;-;-;-;278;27;49	Name=AluSp	6
chr19:38407445	A:G	FAM98C	FAM98C	intronic	protein_coding	NA	A;G;+;A||R;ALU;-;SINE/AluSg4;intronic;FAM98C;-;-;intronic;FAM98C;-;-;intronic;FAM98C;-;-;-;182;27;47	Name=AluSg4	6
chr19:38407488	A:G	FAM98C	FAM98C	intronic	protein_coding	NA	A;G;+;A||R;ALU;-;SINE/AluSg4;intronic;FAM98C;-;-;intronic;FAM98C;-;-;intronic;FAM98C;-;-;-;318;27;47	Name=AluSg4	9
chr19:38407510	A:G	FAM98C	FAM98C	intronic	protein_coding	NA	A;G;+;A||R;ALU;-;SINE/AluSg4;intronic;FAM98C;-;-;intronic;FAM98C;-;-;intronic;FAM98C;-;-;-;350;29;48	Name=AluSg4	9
chr19:38407631	A:G	FAM98C	FAM98C	intronic	protein_coding	NA	A;G;+;R;ALU;-;SINE/AluSg4;intronic;FAM98C;-;-;intronic;FAM98C;-;-;intronic;FAM98C;-;-;-;240;22;41	Name=AluSg4	6
chr19:38408305	A:G	FAM98C	FAM98C	intronic	protein_coding	NA	A;G;+;R;ALU;-;SINE/AluSc8;intronic;FAM98C;-;-;intronic;FAM98C;-;-;intronic;FAM98C;-;-;-;159;21;40	Name=AluSc8	7
chr19:38628704	A:G	EIF3K	EIF3K	intronic	protein_coding	NA	A;G;+;A||R;ALU;-;SINE/AluSp;intronic;EIF3K;-;-;intronic;EIF3K;-;-;intronic;EIF3K;-;-;-;537;30;54	Name=AluSp	2
chr19:38629388	A:G	EIF3K	EIF3K	intronic	protein_coding	NA	A;G;+;A||R;ALU;-;SINE/AluJb;intronic;EIF3K;-;-;intronic;EIF3K;-;-;intronic;EIF3K;-;-;-;417;29;50	Name=AluJb	17
chr19:38630408	A:G	EIF3K	EIF3K	intronic	protein_coding	NA	A;G;+;R;ALU;-;SINE/AluSc8;intronic;EIF3K;-;-;intronic;EIF3K;-;-;intronic;EIF3K;-;-;-;322;28;50	Name=AluSc8	6
chr19:38630754	A:G	EIF3K	EIF3K	intronic	protein_coding	NA	A;G;+;R;ALU;-;SINE/AluSp;intronic;EIF3K;-;-;intronic;EIF3K;-;-;intronic;EIF3K;-;-;-;597;30;52	Name=AluSp	16
chr19:38630806	A:G	EIF3K	EIF3K	intronic	protein_coding	NA	A;G;+;A||R;ALU;-;SINE/AluSp;intronic;EIF3K;-;-;intronic;EIF3K;-;-;intronic;EIF3K;-;-;-;395;29;52	Name=AluSp	7
chr19:38633587	A:G	EIF3K	EIF3K	intronic	protein_coding	NA	A;G;+;A||R;ALU;-;SINE/AluSq2;intronic;EIF3K;-;-;intronic;EIF3K;-;-;intronic;EIF3K;-;-;-;686;29;52	Name=AluSq2	9
chr19:38633744	A:G	EIF3K	EIF3K	intronic	protein_coding	NA	A;G;+;A||R;ALU;-;SINE/AluSz;intronic;EIF3K;-;-;intronic;EIF3K;-;-;intronic;EIF3K;-;-;-;819;30;53	Name=AluSx	7
chr19:38633879	A:G	EIF3K	EIF3K	intronic	protein_coding	NA	A;G;+;A||R;ALU;-;SINE/AluSz;intronic;EIF3K;-;-;intronic;EIF3K;-;-;intronic;EIF3K;-;-;-;662;29;52	Name=AluSx	7
chr19:38635324	A:G	EIF3K	EIF3K	intronic	protein_coding	NA	A;G;+;A||R;NONREP;-;-/-;UTR3;EIF3K;-;-;intronic;EIF3K;-;-;UTR3;EIF3K;-;-;-;500;27;50	.	22
chr19:38894356	A:G	SIRT2	SIRT2	intronic	protein_coding	NA	T;C;-;A||R;ALU;-;SINE/AluJb;intronic;SIRT2;-;-;intronic;SIRT2;-;-;UTR5;SIRT2;-;-;-;950;30;53	Name=AluJo	9
chr19:38895692	A:G	SIRT2	SIRT2	intronic	protein_coding	NA	T;C;-;A||R||D;REP;-;SINE/FLAM_C;intronic;SIRT2;-;-;intronic;SIRT2;-;-;intronic;SIRT2;-;-;-;1228;30;53	Name=AluJr4	32
chr19:38895693	A:G	SIRT2	SIRT2	intronic	protein_coding	NA	T;C;-;A||R;REP;-;SINE/FLAM_C;intronic;SIRT2;-;-;intronic;SIRT2;-;-;intronic;SIRT2;-;-;-;543;29;51	Name=AluJr4	16
chr19:38895719	A:G	SIRT2	SIRT2	intronic	protein_coding	NA	T;C;-;A||R;REP;-;SINE/FLAM_C;intronic;SIRT2;-;-;intronic;SIRT2;-;-;intronic;SIRT2;-;-;-;944;30;53	Name=AluJr4	16
chr19:38897931	A:G	SIRT2	SIRT2	intronic	protein_coding	NA	T;C;-;A||R;ALU;-;SINE/AluJo;intronic;SIRT2;-;-;intronic;SIRT2;-;-;intronic;SIRT2;-;-;-;397;26;47	Name=FRAM	13
chr19:38899608	A:G	SIRT2	SIRT2	other	protein_coding	NA	.	.	16
chr19:39490399	A:G	TIMM50	TIMM50	UTR3	protein_coding	NA	A;G;+;A||R;ALU;-;SINE/AluJr;downstream;TIMM50;-;-;UTR3;TIMM50;-;-;UTR3;TIMM50;-;-;-;690;30;52	Name=AluJr	17
chr19:39490578	A:G	TIMM50	TIMM50	UTR3	protein_coding	NA	A;G;+;A||R;ALU;-;SINE/AluJr;downstream;TIMM50;-;-;UTR3;TIMM50;-;-;UTR3;TIMM50;-;-;-;706;30;54	Name=AluJr	8
chr19:39491066	A:G	TIMM50	TIMM50	UTR3	protein_coding	NA	A;G;+;R;NONREP;-;-/-;downstream;TIMM50;-;-;downstream;TIMM50;-;-;downstream;TIMM50;-;-;-;714;29;52	.	9
chr19:40031290	A:G	ZNF780B	ZNF780B	UTR3	protein_coding	NA	T;C;-;A||R;ALU;-;SINE/AluSx;UTR3;ZNF780B;-;-;UTR3;ZNF780B;-;-;UTR3;ZNF780B;-;-;-;639;30;53	Name=AluSx	17
chr19:40031386	A:G	ZNF780B	ZNF780B	UTR3	protein_coding	NA	T;C;-;A||R;ALU;-;SINE/AluSx;UTR3;ZNF780B;-;-;UTR3;ZNF780B;-;-;UTR3;ZNF780B;-;-;-;602;30;54	Name=AluSx	18
chr19:40031397	A:G	ZNF780B	ZNF780B	UTR3	protein_coding	NA	T;C;-;A||R||D;ALU;-;SINE/AluSx;UTR3;ZNF780B;-;-;UTR3;ZNF780B;-;-;UTR3;ZNF780B;-;-;-;8;4;4	Name=AluSx	17
chr19:40031495	A:G	ZNF780B	ZNF780B	UTR3	protein_coding	NA	T;C;-;A||R||D;ALU;-;SINE/AluSx;UTR3;ZNF780B;-;-;UTR3;ZNF780B;-;-;UTR3;ZNF780B;-;-;-;802;30;54	Name=AluSx	20
chr19:40032474	A:G	ZNF780B	ZNF780B	UTR3	protein_coding	NA	T;C;-;A||R||D;ALU;-;SINE/AluY;UTR3;ZNF780B;-;-;UTR3;ZNF780B;-;-;UTR3;ZNF780B;-;-;-;635;30;52	Name=AluY	16
chr19:40032493	A:G	ZNF780B	ZNF780B	UTR3	protein_coding	NA	T;C;-;A||R;ALU;-;SINE/AluY;UTR3;ZNF780B;-;-;UTR3;ZNF780B;-;-;UTR3;ZNF780B;-;-;-;509;29;53	Name=AluY	23
chr19:40189598	T:C	MAP3K10	MAP3K10	intergenic	protein_coding	NA	T;C;-;A||R;ALU;-;SINE/AluJo;intergenic;AC005614.3||MAP3K10;-;-;intergenic;ZNF780A||MAP3K10;-;-;intergenic;ZNF780A||MAP3K10;-;-;-;85;11;25	Name=AluJo	11
chr19:40315631	A:G	C19orf47	C19orf47	intergenic	protein_coding	NA	T;C;-;A||R;ALU;-;SINE/AluSx;intergenic;RNU6-945P||C19orf47;-;-;intergenic;AKT2||C19orf47;-;-;intergenic;AKT2||C19orf47;-;-;-;280;25;46	Name=AluSx	20
chr19:40315936	A:G	C19orf47	C19orf47	intergenic	protein_coding	NA	T;C;-;A||R;ALU;-;SINE/AluJb;intergenic;RNU6-945P||C19orf47;-;-;intergenic;AKT2||C19orf47;-;-;intergenic;AKT2||C19orf47;-;-;-;168;13;31	Name=AluJb	10
chr19:40362111	A:G	PLD3	PLD3	intronic	protein_coding	NA	A;G;+;A||R;ALU;-;SINE/AluSx1;intronic;PLD3;-;-;intronic;PLD3;-;-;intronic;PLD3;-;-;-;738;30;53	Name=AluSq2	18
chr19:40572797	A:G	SPTBN4	SPTBN4	intronic	protein_coding	NA	A;G;+;R;ALU;-;SINE/AluSq10;intronic;SPTBN4;-;-;intronic;SPTBN4;-;-;intronic;SPTBN4;-;-;-;0;0;0	Name=AluSq10	7
chr19:40572880	A:G	SPTBN4	SPTBN4	intronic	protein_coding	NA	A;G;+;A||R;ALU;-;SINE/AluSq10;intronic;SPTBN4;-;-;intronic;SPTBN4;-;-;intronic;SPTBN4;-;-;-;106;9;20	Name=AluSq10	9
chr19:40573045	A:G	SPTBN4	SPTBN4	intronic	protein_coding	NA	A;G;+;R;ALU;-;SINE/AluJb;intronic;SPTBN4;-;-;intronic;SPTBN4;-;-;intronic;SPTBN4;-;-;-;172;7;19	Name=AluJb	10
chr19:40573981	A:G	SPTBN4	SPTBN4	intronic	protein_coding	NEU	.	Name=AluY	9
chr19:40574442	A:G	SPTBN4	SPTBN4	intronic	protein_coding	NA	A;G;+;A||R;ALU;-;SINE/AluSp;intronic;SPTBN4;-;-;intronic;SPTBN4;-;-;intronic;SPTBN4;-;-;-;51;4;13	Name=AluSp	11
chr19:40574814	A:G	SPTBN4	SPTBN4	intronic	protein_coding	NA	A;G;+;A||R;ALU;-;SINE/AluSz6;intronic;SPTBN4;-;-;intronic;SPTBN4;-;-;intronic;SPTBN4;-;-;-;110;10;22	Name=AluSz6	8
chr19:41975324	A:G	ATP1A3	ATP1A3	intronic	protein_coding	NEU-GABA	T;C;-;R;ALU;-;SINE/AluSc8;intronic;ATP1A3;-;-;intronic;ATP1A3;-;-;intronic;ATP1A3;-;-;-;94;2;13	Name=AluSc8	13
chr19:4211095	A:G	ANKRD24	ANKRD24	intronic	protein_coding	NA	A;G;+;A||R;ALU;-;SINE/AluSq;intronic;ANKRD24;-;-;intronic;ANKRD24;-;-;intronic;ANKRD24;-;-;-;93;7;16	Name=AluSq2	5
chr19:43841488	A:G	ZNF283	ZNF283	intronic	protein_coding	NA	A;G;+;A||R;ALU;-;SINE/AluSx;intronic;ZNF283;-;-;intronic;ZNF283;-;-;intronic;ZNF283;-;-;-;343;29;52	Name=AluSx	8
chr19:44664348	A:G	PVR	PVR	UTR3	protein_coding	NA	A;G;+;A||R||D;ALU;-;SINE/AluJo;ncRNA_intronic;CTB-171A8.1;-;-;UTR3;PVR;-;-;UTR3;PVR;-;-;-;717;30;52	Name=AluJo	4
chr19:45066220	A:G	CLASRP	CLASRP	intronic	protein_coding	NA	A;G;+;R||D;ALU;-;SINE/AluSg;intronic;CLASRP;-;-;intronic;CLASRP;-;-;intronic;CLASRP;-;-;-;1038;30;53	Name=AluSg	10
chr19:45066265	A:G	CLASRP	CLASRP	intronic	protein_coding	NA	A;G;+;A||R;ALU;-;SINE/AluSg;intronic;CLASRP;-;-;intronic;CLASRP;-;-;intronic;CLASRP;-;-;-;1546;30;53	Name=AluSg	14
chr19:45550046	A:G	OPA3	OPA3	UTR3	protein_coding	NA	T;C;-;A||R;ALU;-;SINE/AluSx1;UTR3;OPA3;-;-;UTR3;OPA3;-;-;UTR3;OPA3;-;-;-;1590;30;54	Name=AluSx1	23
chr19:45619544	A:G	EML2	EML2	intronic	protein_coding	OLIG	T;C;-;A||R||D;NONREP;-;-/-;intronic;EML2;-;-;intronic;EML2;-;-;intronic;EML2;-;-;-;1870;30;53	.	13
chr19:45703698	A:G	QPCTL	QPCTL	UTR3	protein_coding	NA	A;G;+;R||D;ALU;-;SINE/AluSx1;UTR3;QPCTL;-;-;UTR3;QPCTL;-;-;UTR3;QPCTL;-;-;-;1108;29;52	Name=AluSx1	17
chr19:45703767	A:G	QPCTL	QPCTL	UTR3	protein_coding	NA	A;G;+;A||R||D;ALU;-;SINE/AluSx1;UTR3;QPCTL;-;-;UTR3;QPCTL;-;-;UTR3;QPCTL;-;-;-;1340;30;53	Name=AluSx1	17
chr19:46316545	A:G	HIF3A	HIF3A	intronic	protein_coding	MGAS	A;G;+;A||R;ALU;-;SINE/AluSz;intronic;HIF3A;-;-;intronic;HIF3A;-;-;intronic;HIF3A;-;-;-;990;28;49	Name=AluSz	20
chr19:46316547	A:G	HIF3A	HIF3A	intronic	protein_coding	MGAS	A;G;+;A||R;ALU;-;SINE/AluSz;intronic;HIF3A;-;-;intronic;HIF3A;-;-;intronic;HIF3A;-;-;-;893;28;49	Name=AluSz	20
chr19:46317290	A:G	HIF3A	HIF3A	intronic	protein_coding	NA	A;G;+;A||R;ALU;-;SINE/AluJo;intronic;HIF3A;-;-;intronic;HIF3A;-;-;intronic;HIF3A;-;-;-;1233;28;50	Name=AluJo	24
chr19:46317307	A:G	HIF3A	HIF3A	intronic	protein_coding	NA	A;G;+;A||R;ALU;-;SINE/AluJo;intronic;HIF3A;-;-;intronic;HIF3A;-;-;intronic;HIF3A;-;-;-;1195;28;50	Name=AluJo	22
chr19:46318895	A:G	HIF3A	HIF3A	intronic	protein_coding	NA	A;G;+;A||R;ALU;-;SINE/AluSx;intronic;HIF3A;-;-;intronic;HIF3A;-;-;intronic;HIF3A;-;-;-;979;28;49	Name=AluSx	19
chr19:46379740	A:G	PPP5C	PPP5C	intronic	protein_coding	NA	A;G;+;A||R||D;REP;-;LINE/L1ME2;intronic;PPP5C;-;-;intronic;PPP5C;-;-;intronic;PPP5C;-;-;-;957;30;53	Name=L1ME2	19
chr19:47413349	A:G	MEIS3	MEIS3	intronic	protein_coding	NA	T;C;-;A||R;ALU;-;SINE/AluSx1;intronic;MEIS3;-;-;intronic;MEIS3;-;-;intronic;MEIS3;-;-;-;109;19;29	Name=AluSx1	4
chr19:47439952	A:G	SLC8A2	SLC8A2	intronic	protein_coding	NEU	T;C;-;A||R;ALU;-;SINE/AluSx1;intronic;SLC8A2;-;-;intronic;SLC8A2;-;-;intronic;SLC8A2;-;-;-;73;4;11	Name=AluSx1	7
chr19:48051733	A:G	PLA2G4C	PLA2G4C	intronic	protein_coding	NA	T;C;-;A||R;REP;-;LTR/THE1D;intronic;PLA2G4C;-;-;intronic;PLA2G4C;-;-;intronic;PLA2G4C;-;-;-;307;26;45	Name=THE1D	11
chr19:48052293	A:G	PLA2G4C	PLA2G4C	intronic	protein_coding	NA	T;C;-;R;REP;-;LTR/MSTA;intronic;PLA2G4C;-;-;intronic;PLA2G4C;-;-;intronic;PLA2G4C;-;-;-;267;22;39	Name=MSTA	10
chr19:48052373	A:G	PLA2G4C	PLA2G4C	intronic	protein_coding	NA	.	Name=MSTA	8
chr19:48068993	A:G	PLA2G4C	PLA2G4C	intronic	protein_coding	NA	T;C;-;A||R||D;REP;-;SINE/FLAM_C;intronic;PLA2G4C;-;-;intronic;PLA2G4C;-;-;intronic;PLA2G4C;-;-;-;171;19;35	Name=FLAM_C	14
chr19:48084219	A:G	PLA2G4C	PLA2G4C	intronic	protein_coding	NA	T;C;-;A||R||D;ALU;-;SINE/AluSz;intronic;PLA2G4C;-;-;intronic;PLA2G4C;-;-;intronic;PLA2G4C;-;-;-;198;21;37	Name=AluSz	14
chr19:48641065	T:C	SEC1P	SEC1P	ncRNA	lncRNA	NA	T;C;-;A;ALU;-;SINE/AluSx;ncRNA_intronic;SEC1P;-;-;ncRNA_intronic;SEC1P;-;-;intronic;CA11||SEC1P;-;-;-;104;12;24	Name=AluSx	5
chr19:48641162	T:C	SEC1P	SEC1P	ncRNA	lncRNA	NEU	T;C;-;A;ALU;-;SINE/AluSx;ncRNA_intronic;SEC1P;-;-;ncRNA_intronic;SEC1P;-;-;intronic;CA11||SEC1P;-;-;-;143;12;25	Name=AluSx	7
chr19:48800747	A:G	BCAT2	BCAT2	intronic	protein_coding	NA	T;C;-;A||R||D;ALU;-;SINE/AluJo;intronic;BCAT2;-;-;intronic;BCAT2;-;-;intronic;BCAT2;-;-;-;1159;30;53	Name=AluJo	11
chr19:48988372	A:G	GYS1	GYS1	intronic	protein_coding	NA	T;C;-;A||R;ALU;-;SINE/AluJb;intronic;GYS1;-;-;intronic;GYS1;-;-;intronic;GYS1;-;-;-;689;28;50	Name=AluJb	8
chr19:48988887	A:G	GYS1	GYS1	intronic	protein_coding	NA	T;C;-;R;ALU;-;SINE/AluJb;intronic;GYS1;-;-;intronic;GYS1;-;-;intronic;GYS1;-;-;-;561;29;51	Name=AluJb	6
chr19:49657047	A:G	SCAF1	SCAF1	intronic	protein_coding	NA	A;G;+;A||R;ALU;-;SINE/AluJo;intronic;SCAF1;-;-;intronic;SCAF1;-;-;intronic;SCAF1;-;-;-;955;30;53	Name=AluJo	4
chr19:49704423	A:G	CPT1C	CPT1C	intronic	protein_coding	NEU	A;G;+;A||R;ALU;-;SINE/AluSq2;intronic;CPT1C;-;-;intronic;CPT1C;-;-;intronic;CPT1C;-;-;-;167;15;28	Name=AluSq2	8
chr19:49886975	A:G	TBC1D17	TBC1D17	intronic	protein_coding	NA	A;G;+;A||R;ALU;-;SINE/AluSx;intronic;TBC1D17;-;-;intronic;TBC1D17;-;-;intronic;TBC1D17;-;-;-;819;30;52	Name=AluSx	6
chr19:50318885	A:G	KCNC3	KCNC3	intronic	protein_coding	NA	T;C;-;A||R||D;ALU;-;SINE/AluSz6;intronic;KCNC3;-;-;intronic;KCNC3;-;-;intronic;KCNC3;-;-;-;456;26;42	Name=AluSz6	13
chr19:50489267	T:C	EMC10	EMC10	UTR3	protein_coding	OLIG	T;C;-;A;ALU;-;SINE/AluJb;intergenic;CTD-2545M3.8||JOSD2;-;-;intergenic;EMC10||JOSD2;-;-;intergenic;AX746478||JOSD2;-;-;-;516;20;33	Name=AluJb	17
chr19:50509193	A:G	JOSD2	JOSD2	intronic	protein_coding	OLIG	T;C;-;A||R||D;ALU;-;SINE/AluSz;intronic;JOSD2;-;-;intronic;JOSD2;-;-;intronic;JOSD2;-;-;-;538;28;51	Name=AluSz	6
chr19:50509194	A:G	JOSD2	JOSD2	intronic	protein_coding	OLIG	T;C;-;A||R||D;ALU;-;SINE/AluSz;intronic;JOSD2;-;-;intronic;JOSD2;-;-;intronic;JOSD2;-;-;-;403;26;47	Name=AluSz	6
chr19:52032592	A:G	ZNF432	ZNF432	UTR3	protein_coding	NA	T;C;-;A||R||D;ALU;-;SINE/AluSp;UTR3;ZNF432;-;-;downstream;ZNF432;-;-;downstream;ZNF432;-;-;-;1243;30;55	Name=AluSp	23
chr19:520432	A:G	TPGS1	TPGS1	intergenic	protein_coding	NA	A;G;+;A||R||D;ALU;-;SINE/AluSx1;downstream;TPGS1;-;-;downstream;TPGS1;-;-;downstream;TPGS1;-;-;-;639;28;49	Name=AluSx1	6
chr19:52408265	A:G	ZNF528	ZNF528	intronic	protein_coding	NA	A;G;+;A||R;ALU;-;SINE/AluSx1;UTR3;ZNF528;-;-;intronic;ZNF528;-;-;intronic;ZNF528;-;-;-;333;27;46	Name=AluSx1	19
chr19:52703353	A:G	ZNF611	ZNF611	UTR3	protein_coding	NA	T;C;-;A||R;ALU;-;SINE/AluSx;UTR3;ZNF611;-;-;UTR3;ZNF611;-;-;UTR3;ZNF611;-;-;-;285;28;49	Name=AluSx	19
chr19:52860348	A:G	ZNF320	ZNF320	UTR3	protein_coding	NA	T;C;-;A||R;ALU;-;SINE/AluSq2;intergenic;ZNF468||ZNF320;-;-;intergenic;ZNF468||ZNF320;-;-;intergenic;ZNF468||ZNF320;-;-;-;256;25;42	Name=AluSq2	5
chr19:52863037	A:G	ZNF320	ZNF320	UTR3	protein_coding	NA	T;C;-;A||R;ALU;-;SINE/AluSz6;downstream;ZNF320;-;-;intergenic;ZNF468||ZNF320;-;-;downstream;ZNF320;-;-;361;39;328;28;49	Name=AluSz6	5
chr19:53115235	A:G	ZNF415	ZNF415	other	protein_coding	NA	T;C;-;A||R;ALU;-;SINE/AluSq2;exonic;ZNF415;nonsynonymous	Name=AluSq2	19
chr19:53215376	A:G	ZNF818P	ZNF818P	ncRNA	transcribed_unprocessed_pseudogene	NA	A;G;+;A||R;ALU;-;SINE/AluSc;intergenic;CTD-2245F17.3||ZNF677;-;-;ncRNA_exonic;ZNF818P;-;-;UTR3;ZNF818P;-;-;-;999;30;54	Name=AluSc	9
chr19:53215384	A:G	ZNF818P	ZNF818P	ncRNA	transcribed_unprocessed_pseudogene	NA	A;G;+;A||R;ALU;-;SINE/AluSc;intergenic;CTD-2245F17.3||ZNF677;-;-;ncRNA_exonic;ZNF818P;-;-;UTR3;ZNF818P;-;-;-;1292;30;54	Name=AluSc	10
chr19:53215399	A:G	ZNF818P	ZNF818P	ncRNA	transcribed_unprocessed_pseudogene	NA	A;G;+;A||R;ALU;-;SINE/AluSc;intergenic;CTD-2245F17.3||ZNF677;-;-;ncRNA_exonic;ZNF818P;-;-;UTR3;ZNF818P;-;-;-;897;30;54	Name=AluSc	8
chr19:53215775	A:G	ZNF818P	ZNF818P	ncRNA	transcribed_unprocessed_pseudogene	NA	A;G;+;A||R;ALU;-;SINE/AluSz6;intergenic;CTD-2245F17.3||ZNF677;-;-;ncRNA_exonic;ZNF818P;-;-;UTR3;ZNF818P;-;-;-;1758;30;55	Name=AluSz6	22
chr19:54176446	A:G	MBOAT7	MBOAT7	intronic	protein_coding	NA	T;C;-;A||R;ALU;-;SINE/AluSx;intronic;MBOAT7;-;-;intronic;MBOAT7;-;-;intronic;MBOAT7;-;-;-;1209;30;54	Name=AluSx	7
chr19:54176458	A:G	MBOAT7	MBOAT7	intronic	protein_coding	NA	T;C;-;A||R||D;ALU;-;SINE/AluSx;intronic;MBOAT7;-;-;intronic;MBOAT7;-;-;intronic;MBOAT7;-;-;-;1055;29;53	Name=AluSx	7
chr19:55390414	A:G	RPL28	RPL28	UTR3	protein_coding	NA	A;G;+;A||R;ALU;-;SINE/AluSz;UTR3;RPL28;-;-;UTR3;RPL28;-;-;UTR3;RPL28;-;-;-;1335;30;54	Name=AluSz	15
chr19:5684216	A:G	HSD11B1L	HSD11B1L	intronic	protein_coding	NA	A;G;+;A||R;ALU;-;SINE/AluSq2;UTR5;HSD11B1L;-;-;intronic;HSD11B1L;-;-;intronic;HSD11B1L;-;-;-;166;16;33	Name=AluSq2	6
chr19:57220827	A:G	ZNF264	ZNF264	UTR3	protein_coding	NA	A;G;+;A||R;ALU;-;SINE/AluSx;intergenic;ZNF264||AURKC;-;-;UTR3;ZNF264;-;-;UTR3;ZNF264;-;-;-;475;29;53	Name=AluSx	17
chr19:57222187	A:G	ZNF264	ZNF264	UTR3	protein_coding	NA	A;G;+;A||R||D;ALU;-;SINE/AluSz;intergenic;ZNF264||AURKC;-;-;UTR3;ZNF264;-;-;UTR3;ZNF264;-;-;-;4;2;2	Name=AluSz	27
chr19:57222258	A:G	ZNF264	ZNF264	UTR3	protein_coding	NA	A;G;+;A||R;ALU;-;SINE/AluSz;intergenic;ZNF264||AURKC;-;-;UTR3;ZNF264;-;-;UTR3;ZNF264;-;-;-;423;29;51	Name=AluSz	11
chr19:57688461	T:C	ZNF551	ZNF551	UTR3	protein_coding	NA	.	.	16
chr19:57863008	A:G	ZNF587	ZNF587	UTR3	protein_coding	NA	A;G;+;A||R;ALU;-;SINE/AluY;UTR3;ZNF587;-;-;UTR3;ZNF587;-;-;ncRNA_exonic;DL490846;-;-;-;1337;30;54	Name=AluY	23
chr19:57863891	A:G	ZNF587	ZNF587	UTR3	protein_coding	NA	A;G;+;A||R;ALU;-;SINE/AluSc;UTR3;ZNF587;-;-;UTR3;ZNF587;-;-;UTR3;ZNF587;-;-;-;10;6;6	Name=AluSx4	14
chr19:57864184	A:G	ZNF587	ZNF587	UTR3	protein_coding	NA	.	Name=AluSx1	9
chr19:57872574	T:C	ZNF814	ZNF814	UTR3	protein_coding	NA	A;G;+;R;NONREP;-;-/-;UTR3;ZNF814;-;-;UTR3;ZNF814;-;-;UTR3;ZNF814;-;-;-;1244;30;53	.	18
chr19:57872630	T:C	ZNF814	ZNF814	UTR3	protein_coding	NA	A;G;+;R;NONREP;-;-/-;UTR3;ZNF814;-;-;UTR3;ZNF814;-;-;UTR3;ZNF814;-;-;259;15;1329;30;53	.	25
chr19:57873328	T:C	ZNF814	ZNF814	other	protein_coding	NA	A;G;+;R||D;NONREP;-;-/-;exonic;ZNF814;nonsynonymous	.	17
chr19:57902951	A:G	ZNF417	ZNF417	intergenic	protein_coding	NA	T;C;-;A||R;ALU;-;SINE/AluY;intronic;CTD-2583A14.9;-;-;intergenic;ZNF814||ZNF417;-;-;intergenic;ZNF814||ZNF417;-;-;-;702;30;53	Name=AluY	20
chr19:57906950	A:G	ZNF417	ZNF417	UTR3	protein_coding	NA	T;C;-;A||R||D;ALU;-;SINE/AluSg7;UTR3;ZNF417;-;-;UTR3;ZNF417;-;-;UTR3;ZNF417;-;-;-;171;30;45	Name=AluSg7	8
chr19:57906951	A:G	ZNF417	ZNF417	UTR3	protein_coding	NA	T;C;-;A||R||D;ALU;-;SINE/AluSg7;UTR3;ZNF417;-;-;UTR3;ZNF417;-;-;UTR3;ZNF417;-;-;-;278;30;49	Name=AluSg7	17
chr19:57906952	A:G	ZNF417	ZNF417	UTR3	protein_coding	NA	T;C;-;A||R||D;ALU;-;SINE/AluSg7;UTR3;ZNF417;-;-;UTR3;ZNF417;-;-;UTR3;ZNF417;-;-;-;279;30;49	Name=AluSg7	17
chr19:58126888	A:G	ZNF329	ZNF329	UTR3	protein_coding	NA	T;C;-;A||R||D;ALU;-;SINE/AluSx3;UTR3;ZNF329;-;-;UTR3;ZNF329;-;-;UTR3;ZNF329;-;-;-;970;30;54	Name=AluSx3	25
chr19:58265849	A:G	ZNF544	ZNF544	intronic	protein_coding	NA	A;G;+;A||R||D;ALU;-;SINE/AluJb;ncRNA_intronic;CTD-3138B18.5;-;-;intergenic;ZNF544||ZNF8;-;-;ncRNA_intronic;BC063675;-;-;-;208;22;41	Name=AluJb	7
chr19:58269800	A:G	ZNF544	ZNF544	intronic	protein_coding	NA	A;G;+;A||R;ALU;-;SINE/AluSg4;ncRNA_intronic;CTD-3138B18.5;-;-;intergenic;ZNF544||ZNF8;-;-;ncRNA_intronic;BC063675;-;-;-;262;26;43	Name=AluSz	9
chr19:58272756	A:G	ZNF544	ZNF544	intronic	protein_coding	NA	A;G;+;A||R||D;ALU;-;SINE/AluSg;ncRNA_intronic;CTD-3138B18.5;-;-;intergenic;ZNF544||ZNF8;-;-;ncRNA_intronic;BC063675;-;-;-;306;25;44	Name=AluSg	7
chr19:58273524	A:G	ZNF544	ZNF544	intronic	protein_coding	NA	.	Name=AluSx3	8
chr19:58503851	T:C	SLC27A5	SLC27A5	intronic	protein_coding	NA	A;G;+;R;ALU;-;SINE/AluSz6;intronic;SLC27A5;-;-;intronic;SLC27A5;-;-;intronic;SLC27A5;-;-;-;268;24;43	Name=AluSz6	5
chr19:7686707	A:G	TRAPPC5	TRAPPC5	UTR3	protein_coding	NA	A;G;+;A||R;ALU;-;SINE/AluSx1;intergenic;TRAPPC5||FCER2;-;-;intergenic;TRAPPC5||FCER2;-;-;intergenic;TRAPPC5||FCER2;-;-;-;195;16;32	Name=AluSx1	6
chr19:8258527	A:G	CERS4	CERS4	intronic	protein_coding	NA	A;G;+;A||R||D;ALU;-;SINE/AluSz;intronic;CERS4;-;-;intronic;CERS4;-;-;intronic;CERS4;-;-;-;567;29;50	Name=AluSz	5
chr19:9562455	A:G	ZNF121	ZNF121	UTR3	protein_coding	NA	T;C;-;A||R||D;ALU;-;SINE/AluSx3;intergenic;ZNF426||ZNF121;-;-;intergenic;ZNF426||ZNF121;-;-;upstream;AK297919;-;-;-;1402;30;55	Name=AluSx3	2
chr19:9754932	A:G	ZNF846	ZNF846	intronic	protein_coding	NA	T;C;-;R;ALU;-;SINE/AluSg;intronic;ZNF846;-;-;intergenic;ZNF812||ZNF846;-;-;intronic;ZNF846;-;-;-;538;27;49	Name=AluSg	28
chr19:9755004	A:G	ZNF846	ZNF846	intronic	protein_coding	NA	T;C;-;A||R;ALU;-;SINE/AluSg;intronic;ZNF846;-;-;intergenic;ZNF812||ZNF846;-;-;intronic;ZNF846;-;-;-;425;29;51	Name=AluSg	11
chr19:9814597	A:G	FBXL12	FBXL12	other	protein_coding	NA	T;C;-;R;ALU;-;SINE/AluSc8;intronic;FBXL12;-;-;UTR5;FBXL12;-;-;intronic;FBXL12;-;-;-;834;30;52	Name=AluSc8	5
chr19:10351411	A:G	TYK2	TYK2	intronic	protein_coding	NA	T;C;-;A||R||D;ALU;-;SINE/AluSq2;intronic;TYK2;-;-;intronic;TYK2;-;-;intronic;TYK2;-;-;-;1811;30;53	Name=AluSq2	7
chr19:10708225	A:G	QTRT1	QTRT1	intronic	protein_coding	NA	A;G;+;A||R;ALU;-;SINE/AluSg4;intronic;QTRT1;-;-;intronic;QTRT1;-;-;intronic;QTRT1;-;-;-;572;30;52	Name=AluSg4	7
chr19:10709326	A:G	QTRT1	QTRT1	intronic	protein_coding	NA	A;G;+;A||R;ALU;-;SINE/AluJb;intronic;QTRT1;-;-;intronic;QTRT1;-;-;intronic;QTRT1;-;-;-;847;29;52	Name=AluJr	14
chr19:10709459	A:G	QTRT1	QTRT1	intronic	protein_coding	NEU	A;G;+;A||R;ALU;-;SINE/AluSx;intronic;QTRT1;-;-;intronic;QTRT1;-;-;intronic;QTRT1;-;-;-;448;27;49	Name=AluSg	12
chr19:10918503	A:G	CARM1	CARM1	intronic	protein_coding	NA	A;G;+;A||R;ALU;-;SINE/AluJb;intronic;CARM1;-;-;intronic;CARM1;-;-;intronic;CARM1;-;-;-;826;30;53	Name=AluJb	5
chr19:11449896	A:G	PRKCSH	PRKCSH	intronic	protein_coding	NA	A;G;+;A||R;ALU;rs369104504;SINE/AluSc8;intronic;PRKCSH;-;-;intronic;PRKCSH;-;-;intronic;PRKCSH;-;-;-;1217;30;54	Name=AluSc8	11
chr19:11449986	A:G	PRKCSH	PRKCSH	intronic	protein_coding	NA	A;G;+;A||R;ALU;-;SINE/AluSc8;intronic;PRKCSH;-;-;intronic;PRKCSH;-;-;intronic;PRKCSH;-;-;-;1336;30;53	Name=AluSc8	9
chr19:11464454	A:G	ELAVL3	ELAVL3	intronic	protein_coding	NEU-GABA	.	Name=AluJb	14
chr19:11467166	A:G	ELAVL3	ELAVL3	intronic	protein_coding	NA	T;C;-;R;ALU;-;SINE/AluSp;intronic;CTC-398G3.6||ELAVL3;-;-;intronic;ELAVL3;-;-;intronic;ELAVL3;-;-;-;84;2;11	Name=AluSp	10
chr19:11468483	A:G	ELAVL3	ELAVL3	intronic	protein_coding	NEU	T;C;-;A;ALU;-;SINE/AluSx3;intronic;CTC-398G3.6||ELAVL3;-;-;intronic;ELAVL3;-;-;intronic;ELAVL3;-;-;-;43;2;12	Name=AluSx3	15
chr19:11468543	A:G	ELAVL3	ELAVL3	intronic	protein_coding	NA	T;C;-;R;ALU;-;SINE/AluSx3;intronic;CTC-398G3.6||ELAVL3;-;-;intronic;ELAVL3;-;-;intronic;ELAVL3;-;-;-;58;1;11	Name=AluSx3	16
chr19:11834292	A:G	ZNF440	ZNF440	UTR3	protein_coding	NA	A;G;+;A||R||D;ALU;-;SINE/AluSx3;UTR3;ZNF440;-;-;UTR3;ZNF440;-;-;ncRNA_exonic;AX747599;-;-;304;23;639;30;53	Name=AluSx3	4
chr19:11834878	A:G	ZNF440	ZNF440	UTR3	protein_coding	NA	A;G;+;A||R||D;ALU;-;SINE/AluSq2;UTR3;ZNF440;-;-;UTR3;ZNF440;-;-;ncRNA_exonic;AX747599;-;-;-;606;30;52	Name=AluSq2	8
chr19:11834893	A:G	ZNF440	ZNF440	UTR3	protein_coding	NA	A;G;+;A||R||D;ALU;-;SINE/AluSq2;UTR3;ZNF440;-;-;UTR3;ZNF440;-;-;ncRNA_exonic;AX747599;-;-;-;1;1;1	Name=AluSq2	15
chr19:11869861	A:G	ZNF439	ZNF439	intergenic	protein_coding	NA	A;G;+;A||R;ALU;-;SINE/AluSx3;downstream;ZNF439;-;-;downstream;ZNF439;-;-;downstream;ZNF439;-;-;-;386;25;47	Name=AluSx3	17
chr19:11869919	A:G	ZNF439	ZNF439	intergenic	protein_coding	NA	A;G;+;A||R;ALU;-;SINE/AluSx3;downstream;ZNF439;-;-;downstream;ZNF439;-;-;downstream;ZNF439;-;-;-;464;29;49	Name=AluSx3	21
chr19:12078284	A:G	ZNF844	ZNF844	UTR3	protein_coding	NA	A;G;+;A||R;ALU;-;SINE/AluSz;UTR3;ZNF844;-;-;downstream;ZNF844;-;-;downstream;ZNF844;-;-;-;521;28;51	Name=AluSz	12
chr19:12573044	A:G	ZNF490	ZNF490	intergenic	protein_coding	NA	T;C;-;A||R;ALU;-;SINE/AluSx1;intronic;CTD-2192J16.20;-;-;intergenic;ZNF564||ZNF490;-;-;intergenic;ZNF709||ZNF490;-;-;-;29;8;13	Name=AluSx1	5
chr19:12632041	A:G	ZNF791	ZNF791	UTR3	protein_coding	NA	A;G;+;A||R;ALU;-;SINE/AluY;downstream;ZNF791;-;-;intergenic;ZNF791||MAN2B1;-;-;intergenic;ZNF791||MAN2B1;-;-;-;500;28;51	Name=AluYm1	16
chr19:12632586	A:G	ZNF791	ZNF791	UTR3	protein_coding	NA	A;G;+;A||R;ALU;-;SINE/AluSx1;downstream;ZNF791;-;-;intergenic;ZNF791||MAN2B1;-;-;intergenic;ZNF791||MAN2B1;-;-;-;870;29;52	Name=AluSx1	5
chr19:12672353	A:G	WDR83	WDR83	intronic	protein_coding	NA	A;G;+;R;ALU;-;SINE/AluSp;intronic;WDR83;-;-;intronic;WDR83;-;-;intronic;WDR83;-;-;-;384;29;50	Name=AluSp	6
chr19:12672443	T:C	WDR83	WDR83	intronic	protein_coding	NA	T;C;-;A||R;ALU;-;SINE/AluSp;intronic;WDR83;-;-;intronic;WDR83;-;-;intronic;WDR83;-;-;-;1867;30;54	Name=AluSp	7
chr19:12672452	T:C	WDR83	WDR83	intronic	protein_coding	NA	T;C;-;A||R;ALU;-;SINE/AluSp;intronic;WDR83;-;-;intronic;WDR83;-;-;intronic;WDR83;-;-;-;1832;30;55	Name=AluSp	8
chr19:12731920	A:G	TRIR	TRIR	intronic	protein_coding	NA	T;C;-;R||D;ALU;-;SINE/AluSq;intronic;C19orf43;-;-;intronic;C19orf43;-;-;intronic;C19orf43;-;-;-;1535;30;53	Name=AluSq2	13
chr19:12900770	T:C	SYCE2	SYCE2	intronic	protein_coding	NA	A;G;+;A||R||D;ALU;-;SINE/AluSx;intronic;SYCE2;-;-;intronic;SYCE2;-;-;intronic;SYCE2;-;-;-;604;30;53	Name=AluSq2	4
chr19:12901455	T:C	SYCE2	SYCE2	intronic	protein_coding	MGAS	A;G;+;A||R;ALU;-;SINE/AluJb;intronic;SYCE2;-;-;intronic;SYCE2;-;-;intronic;SYCE2;-;-;-;417;30;51	Name=AluJo	8
chr19:12901479	T:C	SYCE2	SYCE2	intronic	protein_coding	NA	A;G;+;A||R;ALU;-;SINE/AluJb;intronic;SYCE2;-;-;intronic;SYCE2;-;-;intronic;SYCE2;-;-;-;751;30;53	Name=AluJo	10
chr19:12902740	T:C	SYCE2	SYCE2	intronic	protein_coding	NA	A;G;+;A||R;ALU;-;SINE/AluJo;intronic;SYCE2;-;-;intronic;SYCE2;-;-;intronic;SYCE2;-;-;-;299;27;46	Name=AluJo	5
chr19:12905670	T:C	SYCE2	SYCE2	intronic	protein_coding	NA	A;G;+;A||R;ALU;-;SINE/AluJr;intronic;SYCE2;-;-;intronic;SYCE2;-;-;intronic;SYCE2;-;-;-;470;30;52	Name=AluJr	6
chr19:12905952	T:C	SYCE2	SYCE2	intronic	protein_coding	NA	A;G;+;A||R;ALU;-;SINE/AluSz;intronic;SYCE2;-;-;intronic;SYCE2;-;-;intronic;SYCE2;-;-;-;690;30;52	Name=AluSz	15
chr19:13760719	A:G	CCDC130	YJU2B	intronic	protein_coding	NA	A;G;+;R;ALU;-;SINE/AluJb;intronic;CCDC130;-;-;intronic;CCDC130;-;-;intronic;CCDC130;-;-;-;1355;30;53	Name=AluJb	18
chr19:13760963	A:G	CCDC130	YJU2B	intronic	protein_coding	NA	A;G;+;A||R;ALU;-;SINE/AluSx1;intronic;CCDC130;-;-;intronic;CCDC130;-;-;intronic;CCDC130;-;-;-;1892;30;54	Name=AluSx1	19
chr19:13772671	A:G	MRI1	MRI1	UTR3	protein_coding	NA	A;G;+;A||R||D;ALU;-;SINE/AluY;ncRNA_intronic;CTB-5E10.3;-;-;UTR3;MRI1;-;-;UTR3;MRI1;-;-;-;1129;30;54	Name=AluY	13
chr19:13772713	A:G	MRI1	MRI1	UTR3	protein_coding	NA	A;G;+;A||R;ALU;-;SINE/AluY;ncRNA_intronic;CTB-5E10.3;-;-;UTR3;MRI1;-;-;UTR3;MRI1;-;-;-;1374;30;54	Name=AluY	18
chr19:13772740	A:G	MRI1	MRI1	UTR3	protein_coding	NA	A;G;+;A||R||D;ALU;-;SINE/AluY;ncRNA_intronic;CTB-5E10.3;-;-;UTR3;MRI1;-;-;UTR3;MRI1;-;-;-;1440;30;54	Name=AluY	33
chr19:1385775	T:C	NDUFS7	NDUFS7	intronic	protein_coding	NA	T;C;-;A;ALU;-;SINE/AluSq2;intronic;NDUFS7;-;-;intronic;NDUFS7;-;-;intronic;NDUFS7;-;-;-;147;7;19	Name=AluSp	15
chr19:1386582	T:C	NDUFS7	NDUFS7	intronic	protein_coding	NA	.	Name=AluSx1	13
chr19:14481108	A:G	GIPC1	GIPC1	intronic	protein_coding	OLIG	T;C;-;A||R;ALU;-;SINE/AluJb;intronic;GIPC1;-;-;intronic;GIPC1;-;-;intronic;GIPC1;-;-;-;820;30;53	Name=AluJb	4
chr19:14483686	A:G	GIPC1	GIPC1	intronic	protein_coding	NA	T;C;-;A||R;ALU;-;SINE/AluSz6;intronic;GIPC1;-;-;intronic;GIPC1;-;-;intronic;GIPC1;-;-;-;379;26;47	Name=AluSz6	5
chr19:14484629	A:G	GIPC1	GIPC1	intronic	protein_coding	NA	T;C;-;R;ALU;-;SINE/AluSx3;intronic;GIPC1;-;-;intronic;GIPC1;-;-;intronic;GIPC1;-;-;-;888;30;52	Name=AluSx3	6
chr19:14488248	A:G	GIPC1	GIPC1	intronic	protein_coding	NA	T;C;-;A||R;ALU;-;SINE/AluSz;intronic;GIPC1;-;-;intronic;GIPC1;-;-;intronic;GIPC1;-;-;-;813;30;51	Name=AluSx	14
chr19:14488264	A:G	GIPC1	GIPC1	intronic	protein_coding	NA	T;C;-;A||R||D;ALU;-;SINE/AluSz;intronic;GIPC1;-;-;intronic;GIPC1;-;-;intronic;GIPC1;-;-;-;953;30;52	Name=AluSx	15
chr19:14488586	A:G	GIPC1	GIPC1	intronic	protein_coding	NA	T;C;-;A||R;ALU;-;SINE/AluSg;intronic;GIPC1;-;-;intronic;GIPC1;-;-;intronic;GIPC1;-;-;-;694;28;51	Name=AluSg	5
chr19:14488589	A:G	GIPC1	GIPC1	intronic	protein_coding	NA	T;C;-;A||R;ALU;-;SINE/AluSg;intronic;GIPC1;-;-;intronic;GIPC1;-;-;intronic;GIPC1;-;-;-;626;28;49	Name=AluSg	5
chr19:14489195	A:G	GIPC1	GIPC1	intronic	protein_coding	NA	T;C;-;A||R;ALU;-;SINE/AluJo;intronic;GIPC1;-;-;intronic;GIPC1;-;-;intronic;GIPC1;-;-;-;640;30;54	Name=AluJo	16
chr19:14568141	A:G	NDUFB7	NDUFB7	intronic	protein_coding	NA	T;C;-;A;ALU;-;SINE/AluSx1;intronic;NDUFB7;-;-;intronic;NDUFB7;-;-;intronic;NDUFB7;-;-;-;612;30;53	Name=AluSx1	5
chr19:14568326	A:G	NDUFB7	NDUFB7	intronic	protein_coding	NA	T;C;-;R;ALU;-;SINE/AluSx1;intronic;NDUFB7;-;-;intronic;NDUFB7;-;-;intronic;NDUFB7;-;-;-;796;30;53	Name=AluSx1	6
chr19:14568918	A:G	NDUFB7	NDUFB7	intronic	protein_coding	NA	T;C;-;R;ALU;-;SINE/AluSz;intronic;NDUFB7;-;-;intronic;NDUFB7;-;-;intronic;NDUFB7;-;-;-;922;30;53	Name=AluSz	5
chr19:14569404	A:G	NDUFB7	NDUFB7	intronic	protein_coding	NA	T;C;-;A||R;ALU;-;SINE/AluJr;intronic;NDUFB7;-;-;intronic;NDUFB7;-;-;intronic;NDUFB7;-;-;-;688;30;53	Name=AluJr	6
chr19:14569426	A:G	NDUFB7	NDUFB7	intronic	protein_coding	NA	T;C;-;A||R;ALU;-;SINE/AluJr;intronic;NDUFB7;-;-;intronic;NDUFB7;-;-;intronic;NDUFB7;-;-;-;1006;30;53	Name=AluJr	6
chr19:14570609	A:G	NDUFB7	NDUFB7	intronic	protein_coding	NA	T;C;-;R||D;ALU;-;SINE/AluSx;intronic;NDUFB7;-;-;intronic;NDUFB7;-;-;intronic;NDUFB7;-;-;-;554;27;49	Name=AluSx	5
chr19:14570966	A:G	NDUFB7	NDUFB7	intronic	protein_coding	NA	T;C;-;A||R||D;ALU;-;SINE/AluJo;intronic;NDUFB7;-;-;intronic;NDUFB7;-;-;intronic;NDUFB7;-;-;-;1018;30;54	Name=AluJo	6
chr19:14571475	A:G	NDUFB7	NDUFB7	intronic	protein_coding	NA	T;C;-;A||R||D;ALU;-;SINE/AluSz;intronic;NDUFB7;-;-;intronic;NDUFB7;-;-;intronic;NDUFB7;-;-;-;981;30;55	Name=AluSz	7
chr19:14571488	A:G	NDUFB7	NDUFB7	intronic	protein_coding	NA	T;C;-;A||R||D;ALU;-;SINE/AluSz;intronic;NDUFB7;-;-;intronic;NDUFB7;-;-;intronic;NDUFB7;-;-;-;864;30;54	Name=AluSz	5
chr19:16100236	A:G	TPM4	TPM4	intronic	protein_coding	OLIG	A;G;+;A||R;REP;-;SINE/MIRb;intronic;TPM4;-;-;intronic;TPM4;-;-;ncRNA_exonic;AK095546;-;-;-;726;28;51	Name=MIRb	18
chr19:16100565	A:G	TPM4	TPM4	intronic	protein_coding	NA	A;G;+;A||R;ALU;-;SINE/AluJb;intronic;TPM4;-;-;intronic;TPM4;-;-;ncRNA_exonic;AK095546;-;-;-;313;24;45	Name=AluJb	12
chr19:16237233	A:G	AP1M1	AP1M1	UTR3	protein_coding	NA	A;G;+;A||R;ALU;-;SINE/AluSz;intergenic;AP1M1||CTD-2562J15.6;-;-;intergenic;AP1M1||KLF2;-;-;intergenic;AP1M1||KLF2;-;-;-;32;5;13	Name=AluSz	14
chr19:16237968	A:G	AP1M1	AP1M1	UTR3	protein_coding	NA	A;G;+;A||R;ALU;-;SINE/AluJb;intergenic;AP1M1||CTD-2562J15.6;-;-;intergenic;AP1M1||KLF2;-;-;intergenic;AP1M1||KLF2;-;-;-;40;6;15	Name=AluJb	12
chr19:16238101	A:G	AP1M1	AP1M1	UTR3	protein_coding	NA	A;G;+;A||R;ALU;-;SINE/AluJb;intergenic;AP1M1||CTD-2562J15.6;-;-;intergenic;AP1M1||KLF2;-;-;intergenic;AP1M1||KLF2;-;-;-;58;9;19	Name=AluJb	16
chr19:16240543	A:G	AP1M1	AP1M1	UTR3	protein_coding	NA	A;G;+;A||R;ALU;-;SINE/AluSq2;intergenic;AP1M1||CTD-2562J15.6;-;-;intergenic;AP1M1||KLF2;-;-;intergenic;AP1M1||KLF2;-;-;-;24;6;11	Name=AluSq2	6
chr19:16240724	A:G	AP1M1	AP1M1	UTR3	protein_coding	NA	A;G;+;R;ALU;-;SINE/AluSq2;intergenic;AP1M1||CTD-2562J15.6;-;-;intergenic;AP1M1||KLF2;-;-;intergenic;AP1M1||KLF2;-;-;-;33;5;14	Name=AluSq2	10
chr19:16241151	A:G	AP1M1	AP1M1	UTR3	protein_coding	NA	A;G;+;A||R;ALU;-;SINE/AluSx1;intergenic;AP1M1||CTD-2562J15.6;-;-;intergenic;AP1M1||KLF2;-;-;intergenic;AP1M1||KLF2;-;-;-;31;5;14	Name=AluSx1	15
chr19:16242196	A:G	AP1M1	AP1M1	UTR3	protein_coding	NA	A;G;+;R;ALU;-;SINE/AluJb;intergenic;AP1M1||CTD-2562J15.6;-;-;intergenic;AP1M1||KLF2;-;-;intergenic;AP1M1||KLF2;-;-;-;27;4;11	Name=AluJb	8
chr19:16242292	A:G	AP1M1	AP1M1	UTR3	protein_coding	NA	A;G;+;A||R;ALU;-;SINE/AluJb;intergenic;AP1M1||CTD-2562J15.6;-;-;intergenic;AP1M1||KLF2;-;-;intergenic;AP1M1||KLF2;-;-;-;35;4;13	Name=AluJb	8
chr19:16242903	A:G	AP1M1	AP1M1	UTR3	protein_coding	NA	A;G;+;R;ALU;-;SINE/AluSx;intergenic;AP1M1||CTD-2562J15.6;-;-;intergenic;AP1M1||KLF2;-;-;intergenic;AP1M1||KLF2;-;-;-;23;4;13	Name=AluSx	14
chr19:16243767	A:G	AP1M1	AP1M1	UTR3	protein_coding	NA	A;G;+;A||R;ALU;-;SINE/AluSz6;intergenic;AP1M1||CTD-2562J15.6;-;-;intergenic;AP1M1||KLF2;-;-;intergenic;AP1M1||KLF2;-;-;-;40;7;17	Name=AluSz6	12
chr19:16550551	A:G	SLC35E1	SLC35E1	UTR3	protein_coding	NA	T;C;-;A||R||D;ALU;rs537959580;SINE/AluSz;UTR3;SLC35E1;-;-;UTR3;SLC35E1;-;-;UTR3;SLC35E1;-;-;-;1596;30;53	Name=AluSz	22
chr19:16551940	A:G	SLC35E1	SLC35E1	UTR3	protein_coding	NA	T;C;-;A||R;ALU;-;SINE/AluSz;ncRNA_intronic;CTD-3222D19.11;-;-;UTR3;SLC35E1;-;-;UTR3;SLC35E1;-;-;-;1152;30;53	Name=AluSz	20
chr19:16634731	A:G	MED26	MED26	intergenic	protein_coding	NA	T;C;-;R;ALU;-;SINE/AluSx1;ncRNA_exonic;CTC-429P9.3;-;-;intergenic;MED26||SMIM7;-;-;intergenic;MED26||SMIM7;-;-;-;429;29;52	Name=AluSx1	10
chr19:16635784	A:G	MED26	MED26	intergenic	protein_coding	NA	T;C;-;A||R;ALU;-;SINE/AluSx1;ncRNA_intronic;CTC-429P9.1||CTC-429P9.2;-;-;intergenic;MED26||SMIM7;-;-;intergenic;MED26||SMIM7;-;-;-;534;29;51	Name=AluSx1	18
chr19:16635821	A:G	MED26	MED26	intergenic	protein_coding	NA	T;C;-;R;ALU;-;SINE/AluSx1;ncRNA_intronic;CTC-429P9.1||CTC-429P9.2;-;-;intergenic;MED26||SMIM7;-;-;intergenic;MED26||SMIM7;-;-;-;253;26;47	Name=AluSx1	9
chr19:16638215	A:G	SMIM7	SMIM7	intergenic	protein_coding	NA	T;C;-;A||R||D;ALU;-;SINE/AluSz;ncRNA_intronic;CTC-429P9.1;-;-;intergenic;MED26||SMIM7;-;-;intergenic;MED26||SMIM7;-;-;-;1261;30;53	Name=AluSz	20
chr19:16638371	A:G	SMIM7	SMIM7	intergenic	protein_coding	NEU	T;C;-;A||R||D;ALU;-;SINE/AluSq;ncRNA_intronic;CTC-429P9.1;-;-;intergenic;MED26||SMIM7;-;-;intergenic;MED26||SMIM7;-;-;-;662;28;50	Name=AluSq2	18
chr19:16638474	A:G	SMIM7	SMIM7	intergenic	protein_coding	NA	T;C;-;A||R||D;ALU;-;SINE/AluSq;ncRNA_intronic;CTC-429P9.1;-;-;intergenic;MED26||SMIM7;-;-;intergenic;MED26||SMIM7;-;-;-;12;5;5	Name=AluSq2	18
chr19:16638477	A:G	SMIM7	SMIM7	intergenic	protein_coding	NA	T;C;-;A||R||D;ALU;-;SINE/AluSq;ncRNA_intronic;CTC-429P9.1;-;-;intergenic;MED26||SMIM7;-;-;intergenic;MED26||SMIM7;-;-;-;450;29;53	Name=AluSq2	19
chr19:16638526	A:G	SMIM7	SMIM7	intergenic	protein_coding	NA	T;C;-;A||R||D;ALU;-;SINE/AluSq;ncRNA_intronic;CTC-429P9.1;-;-;intergenic;MED26||SMIM7;-;-;intergenic;MED26||SMIM7;-;-;-;422;30;51	Name=AluSq2	20
chr19:16638535	A:G	SMIM7	SMIM7	intergenic	protein_coding	NA	T;C;-;A||R||D;ALU;-;SINE/AluSq;ncRNA_intronic;CTC-429P9.1;-;-;intergenic;MED26||SMIM7;-;-;intergenic;MED26||SMIM7;-;-;-;399;29;49	Name=AluSq2	20
chr19:16639261	A:G	SMIM7	SMIM7	intergenic	protein_coding	NA	T;C;-;A||R;ALU;-;SINE/AluY;ncRNA_intronic;CTC-429P9.1;-;-;intergenic;MED26||SMIM7;-;-;intergenic;MED26||SMIM7;-;-;-;530;29;51	Name=AluYf1	18
chr19:16639389	A:G	SMIM7	SMIM7	intergenic	protein_coding	NA	T;C;-;A||R;ALU;-;SINE/AluY;ncRNA_intronic;CTC-429P9.1;-;-;intergenic;MED26||SMIM7;-;-;intergenic;MED26||SMIM7;-;-;-;515;30;54	Name=AluYf1	17
chr19:16640046	A:G	SMIM7	SMIM7	intergenic	protein_coding	NA	T;C;-;A||R||D;ALU;-;SINE/AluSp;ncRNA_exonic;CTC-429P9.5;-;-;intergenic;MED26||SMIM7;-;-;intergenic;MED26||SMIM7;-;-;-;300;28;49	Name=AluSp	19
chr19:16640250	A:G	SMIM7	SMIM7	intergenic	protein_coding	NA	T;C;-;A||R;ALU;-;SINE/AluSx;ncRNA_intronic;CTC-429P9.1||CTC-429P9.5;-;-;intergenic;MED26||SMIM7;-;-;intergenic;MED26||SMIM7;-;-;-;351;25;46	Name=AluSq	16
chr19:16640256	A:G	SMIM7	SMIM7	intergenic	protein_coding	NA	T;C;-;A||R||D;ALU;-;SINE/AluSx;ncRNA_intronic;CTC-429P9.1||CTC-429P9.5;-;-;intergenic;MED26||SMIM7;-;-;intergenic;MED26||SMIM7;-;-;-;5;4;4	Name=AluSq	20
chr19:16640259	A:G	SMIM7	SMIM7	intergenic	protein_coding	NA	T;C;-;A||R||D;ALU;-;SINE/AluSx;ncRNA_intronic;CTC-429P9.1||CTC-429P9.5;-;-;intergenic;MED26||SMIM7;-;-;intergenic;MED26||SMIM7;-;-;-;701;30;53	Name=AluSq	19
chr19:16640338	A:G	SMIM7	SMIM7	intergenic	protein_coding	NA	T;C;-;A||R;NONREP;-;-/-;ncRNA_exonic;CTC-429P9.5;-;-;intergenic;MED26||SMIM7;-;-;intergenic;MED26||SMIM7;-;-;-;2;2;2	.	20
chr19:16640716	A:G	SMIM7	SMIM7	intergenic	protein_coding	NA	T;C;-;A||R;ALU;-;SINE/AluSx1;ncRNA_intronic;CTC-429P9.1;-;-;intergenic;MED26||SMIM7;-;-;intergenic;MED26||SMIM7;-;-;-;520;29;50	Name=AluSx1	17
chr19:16640811	A:G	SMIM7	SMIM7	intergenic	protein_coding	NA	T;C;-;A||R||D;ALU;-;SINE/AluSx1;ncRNA_intronic;CTC-429P9.1;-;-;intergenic;MED26||SMIM7;-;-;intergenic;MED26||SMIM7;-;-;-;825;30;52	Name=AluSx1	18
chr19:16640824	A:G	SMIM7	SMIM7	intergenic	protein_coding	NA	T;C;-;A||R;ALU;-;SINE/AluSx1;ncRNA_intronic;CTC-429P9.1;-;-;intergenic;MED26||SMIM7;-;-;intergenic;MED26||SMIM7;-;-;-;357;29;50	Name=AluSx1	15
chr19:16640850	A:G	SMIM7	SMIM7	intergenic	protein_coding	NA	T;C;-;A||R||D;ALU;-;SINE/AluSx1;ncRNA_intronic;CTC-429P9.1;-;-;intergenic;MED26||SMIM7;-;-;intergenic;MED26||SMIM7;-;-;-;542;30;49	Name=AluSx1	17
chr19:16640851	A:G	SMIM7	SMIM7	intergenic	protein_coding	NA	T;C;-;A||R||D;ALU;-;SINE/AluSx1;ncRNA_intronic;CTC-429P9.1;-;-;intergenic;MED26||SMIM7;-;-;intergenic;MED26||SMIM7;-;-;-;335;29;48	Name=AluSx1	16
chr19:16640871	A:G	SMIM7	SMIM7	intergenic	protein_coding	NA	T;C;-;A||R;ALU;-;SINE/AluSx1;ncRNA_intronic;CTC-429P9.1;-;-;intergenic;MED26||SMIM7;-;-;intergenic;MED26||SMIM7;-;-;-;664;30;52	Name=AluSx1	16
chr19:16640881	A:G	SMIM7	SMIM7	intergenic	protein_coding	NA	T;C;-;A||R||D;ALU;-;SINE/AluSx1;ncRNA_intronic;CTC-429P9.1;-;-;intergenic;MED26||SMIM7;-;-;intergenic;MED26||SMIM7;-;-;-;766;30;52	Name=AluSx1	18
chr19:16641395	A:G	SMIM7	SMIM7	intergenic	protein_coding	NA	T;C;-;A||R;ALU;-;SINE/AluSp;ncRNA_intronic;CTC-429P9.1;-;-;intergenic;MED26||SMIM7;-;-;intergenic;MED26||SMIM7;-;-;-;116;24;37	Name=AluSp	19
chr19:16641431	A:G	SMIM7	SMIM7	intergenic	protein_coding	NA	T;C;-;A||R||D;ALU;-;SINE/AluSp;ncRNA_intronic;CTC-429P9.1;-;-;intergenic;MED26||SMIM7;-;-;intergenic;MED26||SMIM7;-;-;-;337;30;52	Name=AluSp	18
chr19:16641463	A:G	SMIM7	SMIM7	intergenic	protein_coding	NA	T;C;-;A||R;ALU;-;SINE/AluSp;ncRNA_intronic;CTC-429P9.1;-;-;intergenic;MED26||SMIM7;-;-;intergenic;MED26||SMIM7;-;-;-;338;28;51	Name=AluSp	18
chr19:16642457	A:G	SMIM7	SMIM7	intergenic	protein_coding	NA	T;C;-;A||R;ALU;-;SINE/AluSx1;ncRNA_intronic;CTC-429P9.1;-;-;intergenic;MED26||SMIM7;-;-;intergenic;MED26||SMIM7;-;-;-;549;30;50	Name=AluSx1	16
chr19:16642468	A:G	SMIM7	SMIM7	intergenic	protein_coding	NA	T;C;-;A||R;ALU;-;SINE/AluSx1;ncRNA_intronic;CTC-429P9.1;-;-;intergenic;MED26||SMIM7;-;-;intergenic;MED26||SMIM7;-;-;-;514;30;54	Name=AluSx1	20
chr19:16642481	A:G	SMIM7	SMIM7	intergenic	protein_coding	NA	T;C;-;A||R;ALU;-;SINE/AluSx1;ncRNA_intronic;CTC-429P9.1;-;-;intergenic;MED26||SMIM7;-;-;intergenic;MED26||SMIM7;-;-;-;600;30;51	Name=AluSx1	26
chr19:16642611	A:G	SMIM7	SMIM7	intergenic	protein_coding	NA	T;C;-;A||R;ALU;-;SINE/AluJb;ncRNA_intronic;CTC-429P9.1;-;-;intergenic;MED26||SMIM7;-;-;intergenic;MED26||SMIM7;-;-;-;438;28;48	Name=AluJo	20
chr19:16642618	A:G	SMIM7	SMIM7	intergenic	protein_coding	NA	T;C;-;A||R;ALU;-;SINE/AluJb;ncRNA_intronic;CTC-429P9.1;-;-;intergenic;MED26||SMIM7;-;-;intergenic;MED26||SMIM7;-;-;-;387;29;50	Name=AluJo	27
chr19:16642637	A:G	SMIM7	SMIM7	intergenic	protein_coding	NA	T;C;-;A||R;ALU;-;SINE/AluJb;ncRNA_intronic;CTC-429P9.1;-;-;intergenic;MED26||SMIM7;-;-;intergenic;MED26||SMIM7;-;-;-;435;28;48	Name=AluJo	21
chr19:16642646	A:G	SMIM7	SMIM7	intergenic	protein_coding	NA	T;C;-;A||R;ALU;-;SINE/AluJb;ncRNA_intronic;CTC-429P9.1;-;-;intergenic;MED26||SMIM7;-;-;intergenic;MED26||SMIM7;-;-;-;186;26;43	Name=AluJo	20
chr19:16642716	A:G	SMIM7	SMIM7	intergenic	protein_coding	NA	T;C;-;A||R;ALU;-;SINE/AluJb;ncRNA_intronic;CTC-429P9.1;-;-;intergenic;MED26||SMIM7;-;-;intergenic;MED26||SMIM7;-;-;-;543;29;51	Name=AluJo	25
chr19:16642774	A:G	SMIM7	SMIM7	intergenic	protein_coding	MGAS	T;C;-;A||R;ALU;-;SINE/AluJb;ncRNA_intronic;CTC-429P9.1;-;-;intergenic;MED26||SMIM7;-;-;intergenic;MED26||SMIM7;-;-;-;496;28;51	Name=AluJo	21
chr19:16642800	A:G	SMIM7	SMIM7	intergenic	protein_coding	NA	T;C;-;A||R;ALU;-;SINE/AluJb;ncRNA_intronic;CTC-429P9.1;-;-;intergenic;MED26||SMIM7;-;-;intergenic;MED26||SMIM7;-;-;-;155;22;35	Name=AluJo	15
chr19:16643113	A:G	SMIM7	SMIM7	intergenic	protein_coding	NA	T;C;-;A||R;ALU;-;SINE/AluJb;ncRNA_intronic;CTC-429P9.1;-;-;intergenic;MED26||SMIM7;-;-;intergenic;MED26||SMIM7;-;-;-;447;29;51	Name=AluJo	21
chr19:16643543	A:G	SMIM7	SMIM7	intergenic	protein_coding	NA	T;C;-;A||R;ALU;-;SINE/AluSx4;ncRNA_intronic;CTC-429P9.1;-;-;intergenic;MED26||SMIM7;-;-;intergenic;MED26||SMIM7;-;-;-;229;28;47	Name=AluSz	20
chr19:16643664	A:G	SMIM7	SMIM7	intergenic	protein_coding	NA	T;C;-;A||R;ALU;-;SINE/AluSx4;ncRNA_intronic;CTC-429P9.1;-;-;intergenic;MED26||SMIM7;-;-;intergenic;MED26||SMIM7;-;-;-;499;30;52	Name=AluSz	22
chr19:16643670	A:G	SMIM7	SMIM7	intergenic	protein_coding	NA	T;C;-;A||R;ALU;-;SINE/AluSx4;ncRNA_intronic;CTC-429P9.1;-;-;intergenic;MED26||SMIM7;-;-;intergenic;MED26||SMIM7;-;-;-;549;30;52	Name=AluSz	21
chr19:16644217	A:G	SMIM7	SMIM7	intergenic	protein_coding	NA	T;C;-;A||R||D;ALU;-;SINE/AluSq2;intronic;CTC-429P9.4;-;-;intergenic;MED26||SMIM7;-;-;intergenic;MED26||SMIM7;-;-;-;148;24;41	Name=AluSq2	17
chr19:16644232	A:G	SMIM7	SMIM7	intergenic	protein_coding	NA	T;C;-;A||R;ALU;-;SINE/AluSq2;intronic;CTC-429P9.4;-;-;intergenic;MED26||SMIM7;-;-;intergenic;MED26||SMIM7;-;-;-;241;28;47	Name=AluSq2	17
chr19:16644529	A:G	SMIM7	SMIM7	intergenic	protein_coding	NA	T;C;-;A||R||D;ALU;-;SINE/AluSg7;intronic;CTC-429P9.4;-;-;intergenic;MED26||SMIM7;-;-;intergenic;MED26||SMIM7;-;-;-;409;30;53	Name=AluSg7	18
chr19:16644562	A:G	SMIM7	SMIM7	intergenic	protein_coding	NA	T;C;-;A||R;ALU;-;SINE/AluSg7;intronic;CTC-429P9.4;-;-;intergenic;MED26||SMIM7;-;-;intergenic;MED26||SMIM7;-;-;-;550;30;54	Name=AluSg7	19
chr19:16644617	A:G	SMIM7	SMIM7	intergenic	protein_coding	NA	T;C;-;A||R;ALU;-;SINE/AluSg7;intronic;CTC-429P9.4;-;-;intergenic;MED26||SMIM7;-;-;intergenic;MED26||SMIM7;-;-;-;2;2;2	Name=AluSg7	19
chr19:16645841	A:G	SMIM7	SMIM7	intergenic	protein_coding	NA	T;C;-;A||R;ALU;-;SINE/AluSz;UTR3;SMIM7;-;-;downstream;SMIM7;-;-;downstream;SMIM7;-;-;-;6;4;4	Name=AluSz	19
chr19:16645850	A:G	SMIM7	SMIM7	intergenic	protein_coding	NA	T;C;-;A||R;ALU;-;SINE/AluSz;UTR3;SMIM7;-;-;downstream;SMIM7;-;-;downstream;SMIM7;-;-;-;178;24;39	Name=AluSz	21
chr19:16682995	A:G	TMEM38A	TMEM38A	intronic	protein_coding	NA	A;G;+;R||D;ALU;-;SINE/AluSz;intronic;TMEM38A;-;-;intronic;TMEM38A;-;-;intronic;TMEM38A;-;-;-;187;19;36	Name=AluSz	7
chr19:16683538	A:G	TMEM38A	TMEM38A	intronic	protein_coding	NA	A;G;+;R;ALU;-;SINE/AluJo;intronic;TMEM38A;-;-;intronic;TMEM38A;-;-;intronic;TMEM38A;-;-;-;217;21;36	Name=AluJo	3
chr19:16855676	A:G	SIN3B	SIN3B	intronic	protein_coding	NA	A;G;+;R||D;ALU;-;SINE/AluSq2;UTR3;SIN3B;-;-;intronic;SIN3B;-;-;UTR3;SIN3B;-;-;-;189;23;38	Name=AluSq2	5
chr19:16856665	A:G	SIN3B	SIN3B	intronic	protein_coding	NA	A;G;+;A||R||D;ALU;-;SINE/AluSz6;intronic;SIN3B;-;-;intronic;SIN3B;-;-;intronic;SIN3B;-;-;-;504;30;53	Name=AluSz6	8
chr19:16856672	A:G	SIN3B	SIN3B	intronic	protein_coding	NA	A;G;+;A||R;ALU;-;SINE/AluSz6;intronic;SIN3B;-;-;intronic;SIN3B;-;-;intronic;SIN3B;-;-;-;388;28;50	Name=AluSz6	5
chr19:17277921	A:G	BABAM1	BABAM1	intronic	protein_coding	NA	A;G;+;A||R;ALU;-;SINE/AluSp;intronic;BABAM1||CTD-2278I10.6;-;-;intronic;BABAM1;-;-;intronic;BABAM1;-;-;-;796;30;54	Name=AluSp	10
chr19:17277988	A:G	BABAM1	BABAM1	intronic	protein_coding	NA	A;G;+;A||R||D;ALU;-;SINE/AluSp;intronic;BABAM1||CTD-2278I10.6;-;-;intronic;BABAM1;-;-;intronic;BABAM1;-;-;-;2;2;2	Name=AluSp	7
chr19:17278571	A:G	BABAM1	BABAM1	intronic	protein_coding	NA	A;G;+;A||R;ALU;-;SINE/AluY;intronic;BABAM1||CTD-2278I10.6;-;-;intronic;BABAM1;-;-;intronic;BABAM1;-;-;-;1005;29;52	Name=AluY	8
chr19:17612648	A:G	UNC13A	UNC13A	intronic	protein_coding	NEU-GABA-GLU	T;C;-;A||R;ALU;-;SINE/AluJb;intronic;UNC13A;-;-;intronic;UNC13A;-;-;intronic;UNC13A;-;-;-;106;2;13	Name=AluJb	10
chr19:17777045	A:G	FCHO1	FCHO1	intronic	protein_coding	NA	A;G;+;A||R;ALU;-;SINE/AluSx1;intronic;FCHO1;-;-;intronic;FCHO1;-;-;intronic;FCHO1;-;-;-;174;11;25	Name=AluSx1	7
chr19:17777078	A:G	FCHO1	FCHO1	intronic	protein_coding	NA	A;G;+;R;ALU;-;SINE/AluSx1;intronic;FCHO1;-;-;intronic;FCHO1;-;-;intronic;FCHO1;-;-;-;177;9;23	Name=AluSx1	7
chr19:18364467	A:G	PGPEP1	PGPEP1	UTR3	protein_coding	NA	A;G;+;A||R;ALU;-;SINE/AluSx1;UTR3;PGPEP1;-;-;UTR3;PGPEP1;-;-;UTR3;PGPEP1;-;-;-;983;30;54	Name=AluSx1	20
chr19:18365469	A:G	PGPEP1	PGPEP1	UTR3	protein_coding	NA	A;G;+;A||R;ALU;-;SINE/AluJb;UTR3;PGPEP1;-;-;UTR3;PGPEP1;-;-;UTR3;PGPEP1;-;-;-;953;30;54	Name=AluJb	18
chr19:18365540	A:G	PGPEP1	PGPEP1	UTR3	protein_coding	NA	A;G;+;A||R||D;ALU;-;SINE/AluJb;UTR3;PGPEP1;-;-;UTR3;PGPEP1;-;-;UTR3;PGPEP1;-;-;-;1181;30;55	Name=AluJb	31
chr19:18365578	A:G	PGPEP1	PGPEP1	UTR3	protein_coding	NA	A;G;+;A||R;ALU;-;SINE/AluJb;UTR3;PGPEP1;-;-;UTR3;PGPEP1;-;-;UTR3;PGPEP1;-;-;-;651;30;54	Name=AluJb	21
chr19:18365605	A:G	PGPEP1	PGPEP1	UTR3	protein_coding	NA	A;G;+;A||R||D;ALU;-;SINE/AluJb;UTR3;PGPEP1;-;-;UTR3;PGPEP1;-;-;UTR3;PGPEP1;-;-;-;1184;30;55	Name=AluJb	30
chr19:18365606	A:G	PGPEP1	PGPEP1	UTR3	protein_coding	NA	A;G;+;A||R||D;ALU;-;SINE/AluJb;UTR3;PGPEP1;-;-;UTR3;PGPEP1;-;-;UTR3;PGPEP1;-;-;-;1790;30;54	Name=AluJb	33
chr19:18365618	A:G	PGPEP1	PGPEP1	UTR3	protein_coding	NA	A;G;+;A||R||D;ALU;-;SINE/AluJb;UTR3;PGPEP1;-;-;UTR3;PGPEP1;-;-;UTR3;PGPEP1;-;-;-;1693;30;54	Name=AluJb	36
chr19:18367000	A:G	PGPEP1	PGPEP1	UTR3	protein_coding	NA	A;G;+;A||R;ALU;-;SINE/AluJo;UTR3;PGPEP1;-;-;UTR3;PGPEP1;-;-;UTR3;PGPEP1;-;-;-;860;30;54	Name=AluJo	19
chr19:18561303	A:G	KXD1	KXD1	intronic	protein_coding	NA	A;G;+;A||R;ALU;-;SINE/AluSq2;ncRNA_intronic;AC005253.2;-;-;intronic;KXD1;-;-;intronic;KXD1;-;-;-;1196;30;53	Name=AluSq2	5
chr19:1917185	A:G	SCAMP4	SCAMP4	intronic	protein_coding	NA	A;G;+;A||R||D;ALU;-;SINE/AluSx1;intronic;SCAMP4;-;-;intronic;SCAMP4;-;-;intronic;SCAMP4;-;-;-;572;29;47	Name=AluSx1	7
chr19:1917186	A:G	SCAMP4	SCAMP4	intronic	protein_coding	NA	A;G;+;A||R||D;ALU;-;SINE/AluSx1;intronic;SCAMP4;-;-;intronic;SCAMP4;-;-;intronic;SCAMP4;-;-;-;473;28;46	Name=AluSx1	7
chr19:1917221	A:G	SCAMP4	SCAMP4	intronic	protein_coding	NA	A;G;+;A||R||D;ALU;-;SINE/AluSx1;intronic;SCAMP4;-;-;intronic;SCAMP4;-;-;intronic;SCAMP4;-;-;-;652;30;50	Name=AluSx1	5
chr19:19682320	A:G	ZNF101	ZNF101	UTR3	protein_coding	NA	A;G;+;A||R;ALU;-;SINE/AluSz;UTR3;ZNF101;-;-;UTR3;ZNF101;-;-;intergenic;ZNF101||ZNF14;-;-;-;630;29;53	Name=AluSz	4
chr19:19682924	A:G	ZNF101	ZNF101	UTR3	protein_coding	NA	A;G;+;A||R;ALU;-;SINE/AluSc8;UTR3;ZNF101;-;-;UTR3;ZNF101;-;-;intergenic;ZNF101||ZNF14;-;-;-;878;29;52	Name=AluSc8	7
chr19:19683066	A:G	ZNF101	ZNF101	UTR3	protein_coding	NA	A;G;+;A||R||D;ALU;-;SINE/AluSc8;UTR3;ZNF101;-;-;UTR3;ZNF101;-;-;intergenic;ZNF101||ZNF14;-;-;-;1056;30;54	Name=AluSc8	13
chr19:1975826	A:G	CSNK1G2	CSNK1G2	intronic	protein_coding	NA	A;G;+;A||R;ALU;-;SINE/AluSx;intronic;CSNK1G2;-;-;intronic;CSNK1G2;-;-;UTR5;CSNK1G2;-;-;-;476;28;51	Name=AluSx	7
chr19:1975889	A:G	CSNK1G2	CSNK1G2	intronic	protein_coding	NA	A;G;+;A||R;ALU;-;SINE/AluSx;intronic;CSNK1G2;-;-;intronic;CSNK1G2;-;-;UTR5;CSNK1G2;-;-;-;418;26;48	Name=AluSx	6
chr19:19759057	A:G	LINC00663	LINC00663	ncRNA	lncRNA	NA	T;C;-;A||R;ALU;-;SINE/AluSc;intergenic;ZNF14||CTC-559E9.4;-;-;ncRNA_intronic;LINC00663;-;-;ncRNA_intronic;LINC00663;-;-;-;696;30;53	Name=AluSc	13
chr19:19787397	T:C	ZNF56	NA	intronic	NA	NA	T;C;-;A||R;ALU;-;SINE/AluSp;ncRNA_intronic;CTC-559E9.4||CTC-559E9.6;-;-;intergenic;LINC00663||ZNF506;-;-;intergenic;LINC00663||ZNF506;-;-;-;733;29;52	Name=AluSp	18
chr19:19788415	T:C	ZNF56	NA	intronic	NA	NA	T;C;-;A||R;ALU;-;SINE/AluSq2;ncRNA_intronic;CTC-559E9.4||CTC-559E9.6;-;-;intergenic;LINC00663||ZNF506;-;-;intergenic;LINC00663||ZNF506;-;-;-;365;27;49	Name=AluSq2	15
chr19:19788474	T:C	ZNF56	NA	intronic	NA	NA	T;C;-;A||R||D;ALU;-;SINE/AluSq2;ncRNA_intronic;CTC-559E9.4||CTC-559E9.6;-;-;intergenic;LINC00663||ZNF506;-;-;intergenic;LINC00663||ZNF506;-;-;-;774;29;52	Name=AluSq2	18
chr19:19788481	T:C	ZNF56	NA	intronic	NA	NA	T;C;-;A||R||D;ALU;-;SINE/AluSq2;ncRNA_intronic;CTC-559E9.4||CTC-559E9.6;-;-;intergenic;LINC00663||ZNF506;-;-;intergenic;LINC00663||ZNF506;-;-;-;741;29;52	Name=AluSq2	17
chr19:19789147	T:C	ZNF56	NA	intronic	NA	NA	T;C;-;A||R;ALU;-;SINE/AluSq;ncRNA_intronic;CTC-559E9.4||CTC-559E9.5||CTC-559E9.6;-;-;intergenic;LINC00663||ZNF506;-;-;intergenic;LINC00663||ZNF506;-;-;-;934;30;55	Name=AluSq	23
chr19:19789764	T:C	ZNF56	NA	intronic	NA	NA	T;C;-;A||R;ALU;-;SINE/AluSx;ncRNA_exonic;CTC-559E9.6;-;-;intergenic;LINC00663||ZNF506;-;-;intergenic;LINC00663||ZNF506;-;-;-;926;30;54	Name=AluSx	20
chr19:19789826	T:C	ZNF56	NA	intronic	NA	NA	T;C;-;A||R;ALU;-;SINE/AluSx;ncRNA_intronic;CTC-559E9.4||CTC-559E9.5||CTC-559E9.6;-;-;intergenic;LINC00663||ZNF506;-;-;intergenic;LINC00663||ZNF506;-;-;-;462;29;50	Name=AluSx	18
chr19:19790991	T:C	ZNF56	NA	intronic	NA	NA	T;C;-;A||R;ALU;-;SINE/AluSx;ncRNA_intronic;CTC-559E9.4||CTC-559E9.6;-;-;intergenic;LINC00663||ZNF506;-;-;intergenic;LINC00663||ZNF506;-;-;-;738;30;54	Name=AluSx	5
chr19:1991972	A:G	BTBD2	BTBD2	intronic	protein_coding	NA	T;C;-;R;ALU;-;SINE/AluSq2;intronic;BTBD2;-;-;intronic;BTBD2;-;-;intronic;BTBD2;-;-;-;427;29;51	Name=AluSq2	5
chr19:20535179	A:G	ZNF737	ZNF737	intergenic	protein_coding	NA	T;C;-;A||R;ALU;-;SINE/AluSx;intergenic;CTC-513N18.6||ZNF737;-;-;intergenic;ZNF826P||ZNF737;-;-;intergenic;ZNF826P||ZNF737;-;-;-;359;27;50	Name=AluSx	6
chr19:20620756	A:G	ZNF626	ZNF626	UTR3	protein_coding	NA	T;C;-;A||R;ALU;-;SINE/AluSz;ncRNA_intronic;CTC-513N18.7;-;-;UTR3;ZNF626;-;-;UTR3;ZNF626;-;-;-;352;30;52	Name=AluSz	10
chr19:20622063	A:G	ZNF626	ZNF626	UTR3	protein_coding	NA	T;C;-;A||R||D;ALU;-;SINE/AluSz;ncRNA_intronic;CTC-513N18.7;-;-;UTR3;ZNF626;-;-;UTR3;ZNF626;-;-;-;238;27;48	Name=AluSz	14
chr19:20622065	A:G	ZNF626	ZNF626	UTR3	protein_coding	NA	T;C;-;A||R||D;ALU;-;SINE/AluSz;ncRNA_intronic;CTC-513N18.7;-;-;UTR3;ZNF626;-;-;UTR3;ZNF626;-;-;-;152;24;38	Name=AluSz	12
chr19:20622075	A:G	ZNF626	ZNF626	UTR3	protein_coding	NA	T;C;-;A||R||D;ALU;-;SINE/AluSz;ncRNA_intronic;CTC-513N18.7;-;-;UTR3;ZNF626;-;-;UTR3;ZNF626;-;-;-;222;27;47	Name=AluSz	15
chr19:20622087	A:G	ZNF626	ZNF626	UTR3	protein_coding	NA	T;C;-;A||R||D;ALU;-;SINE/AluSz;ncRNA_intronic;CTC-513N18.7;-;-;UTR3;ZNF626;-;-;UTR3;ZNF626;-;-;-;274;28;46	Name=AluSz	15
chr19:20623633	A:G	ZNF626	ZNF626	UTR3	protein_coding	NA	T;C;-;A||R;ALU;-;SINE/AluSq2;ncRNA_intronic;CTC-513N18.7;-;-;UTR3;ZNF626;-;-;UTR3;ZNF626;-;-;-;384;28;48	Name=AluSq2	19
chr19:20635941	A:G	ZNF626	ZNF626	intronic	protein_coding	NA	T;C;-;A||R;ALU;-;SINE/AluSp;ncRNA_intronic;CTC-513N18.7;-;-;intronic;ZNF626;-;-;intronic;ZNF626;-;-;-;241;23;42	Name=AluSq2	7
chr19:20641681	A:G	ZNF626	ZNF626	intronic	protein_coding	NA	T;C;-;A||R;ALU;-;SINE/AluJo;ncRNA_intronic;CTC-513N18.7;-;-;intronic;ZNF626;-;-;intronic;ZNF626;-;-;-;412;27;49	Name=AluJo	19
chr19:2072972	A:G	MOB3A	MOB3A	UTR3	protein_coding	NA	T;C;-;A||R;NONREP;-;-/-;UTR3;MOB3A;-;-;UTR3;MOB3A;-;-;UTR3;MOB3A;-;-;-;1071;30;53	.	16
chr19:21122900	A:G	ZNF714	ZNF714	UTR3	protein_coding	NA	A;G;+;A||R||D;ALU;-;SINE/AluSq2;UTR3;ZNF714;-;-;UTR3;ZNF714;-;-;ncRNA_exonic;AX746719;-;-;-;231;28;42	Name=AluSq2	10
chr19:21184141	A:G	ZNF431	ZNF431	UTR3	protein_coding	NA	A;G;+;A||R||D;ALU;-;SINE/AluSc;UTR3;ZNF431;-;-;UTR3;ZNF431;-;-;UTR3;ZNF431;-;-;313;25;1902;30;53	Name=AluSc	2
chr19:21283416	A:G	ZNF708	ZNF708	intergenic	protein_coding	NA	T;C;-;A||R;ALU;-;SINE/AluSx3;intergenic;ZNF431||ZNF708;-;-;intergenic;ZNF431||ZNF708;-;-;intergenic;ZNF431||ZNF708;-;-;-;378;25;47	Name=AluSx3	29
chr19:21283471	A:G	ZNF708	ZNF708	intergenic	protein_coding	OLIG	T;C;-;A||R;ALU;-;SINE/AluSx3;intergenic;ZNF431||ZNF708;-;-;intergenic;ZNF431||ZNF708;-;-;intergenic;ZNF431||ZNF708;-;-;-;500;28;50	Name=AluSx3	31
chr19:21283497	A:G	ZNF708	ZNF708	intergenic	protein_coding	OLIG	T;C;-;A||R;ALU;-;SINE/AluSx3;intergenic;ZNF431||ZNF708;-;-;intergenic;ZNF431||ZNF708;-;-;intergenic;ZNF431||ZNF708;-;-;-;508;27;47	Name=AluSx3	32
chr19:21283552	A:G	ZNF708	ZNF708	intergenic	protein_coding	NA	T;C;-;A||R;ALU;-;SINE/AluSx3;intergenic;ZNF431||ZNF708;-;-;intergenic;ZNF431||ZNF708;-;-;intergenic;ZNF431||ZNF708;-;-;-;554;29;49	Name=AluSx3	33
chr19:21286485	A:G	ZNF708	ZNF708	intergenic	protein_coding	NA	T;C;-;R;ALU;-;SINE/AluSq2;intergenic;ZNF431||ZNF708;-;-;intergenic;ZNF431||ZNF708;-;-;intergenic;ZNF431||ZNF708;-;-;-;112;22;36	Name=AluSq2	16
chr19:21286499	A:G	ZNF708	ZNF708	intergenic	protein_coding	NA	T;C;-;R;ALU;-;SINE/AluSq2;intergenic;ZNF431||ZNF708;-;-;intergenic;ZNF431||ZNF708;-;-;intergenic;ZNF431||ZNF708;-;-;-;76;17;29	Name=AluSq2	15
chr19:21286502	A:G	ZNF708	ZNF708	intergenic	protein_coding	NA	T;C;-;R;ALU;-;SINE/AluSq2;intergenic;ZNF431||ZNF708;-;-;intergenic;ZNF431||ZNF708;-;-;intergenic;ZNF431||ZNF708;-;-;-;89;16;30	Name=AluSq2	16
chr19:21287014	A:G	ZNF708	ZNF708	intergenic	protein_coding	NA	T;C;-;A||R;ALU;-;SINE/AluSq2;intergenic;ZNF431||ZNF708;-;-;intergenic;ZNF431||ZNF708;-;-;intergenic;ZNF431||ZNF708;-;-;-;239;27;45	Name=AluSq2	29
chr19:21287054	A:G	ZNF708	ZNF708	intergenic	protein_coding	NA	T;C;-;A||R;ALU;-;SINE/AluSq2;intergenic;ZNF431||ZNF708;-;-;intergenic;ZNF431||ZNF708;-;-;intergenic;ZNF431||ZNF708;-;-;-;243;26;47	Name=AluSq2	31
chr19:21287084	A:G	ZNF708	ZNF708	intergenic	protein_coding	NA	T;C;-;A||R;ALU;-;SINE/AluSq2;intergenic;ZNF431||ZNF708;-;-;intergenic;ZNF431||ZNF708;-;-;intergenic;ZNF431||ZNF708;-;-;-;1;1;1	Name=AluSq2	18
chr19:21287092	A:G	ZNF708	ZNF708	intergenic	protein_coding	OLIG	T;C;-;A||R;ALU;-;SINE/AluSq2;intergenic;ZNF431||ZNF708;-;-;intergenic;ZNF431||ZNF708;-;-;intergenic;ZNF431||ZNF708;-;-;-;1;1;1	Name=AluSq2	25
chr19:21287117	A:G	ZNF708	ZNF708	intergenic	protein_coding	NA	T;C;-;A||R;ALU;-;SINE/AluSq2;intergenic;ZNF431||ZNF708;-;-;intergenic;ZNF431||ZNF708;-;-;intergenic;ZNF431||ZNF708;-;-;-;222;24;45	Name=AluSq2	22
chr19:21288184	A:G	ZNF708	ZNF708	intergenic	protein_coding	NA	T;C;-;A||R||D;ALU;-;SINE/AluSz;intergenic;ZNF431||ZNF708;-;-;intergenic;ZNF431||ZNF708;-;-;intergenic;ZNF431||ZNF708;-;-;-;185;23;40	Name=AluSz	21
chr19:21288312	A:G	ZNF708	ZNF708	intergenic	protein_coding	NA	T;C;-;A||R;ALU;-;SINE/AluSz;intergenic;ZNF431||ZNF708;-;-;intergenic;ZNF431||ZNF708;-;-;intergenic;ZNF431||ZNF708;-;-;-;248;27;49	Name=AluSz	22
chr19:21288331	A:G	ZNF708	ZNF708	intergenic	protein_coding	NA	T;C;-;A||R;ALU;-;SINE/AluSz;intergenic;ZNF431||ZNF708;-;-;intergenic;ZNF431||ZNF708;-;-;intergenic;ZNF431||ZNF708;-;-;-;3;3;3	Name=AluSz	18
chr19:21288356	A:G	ZNF708	ZNF708	intergenic	protein_coding	NA	T;C;-;A||R;ALU;-;SINE/AluSz;intergenic;ZNF431||ZNF708;-;-;intergenic;ZNF431||ZNF708;-;-;intergenic;ZNF431||ZNF708;-;-;-;396;28;50	Name=AluSz	25
chr19:21290192	A:G	ZNF708	ZNF708	intergenic	protein_coding	NA	T;C;-;A||R;ALU;-;SINE/AluSg;downstream;ZNF708;-;-;downstream;ZNF708;-;-;downstream;ZNF708;-;-;-;89;19;31	Name=AluSg	23
chr19:21292097	A:G	ZNF708	ZNF708	UTR3	protein_coding	NA	T;C;-;A||R;ALU;-;SINE/AluSc;UTR3;ZNF708;-;-;UTR3;ZNF708;-;-;UTR3;ZNF708;-;-;-;416;28;50	Name=AluSc	21
chr19:21292235	A:G	ZNF708	ZNF708	UTR3	protein_coding	NA	T;C;-;A||R||D;ALU;-;SINE/AluSc;UTR3;ZNF708;-;-;UTR3;ZNF708;-;-;UTR3;ZNF708;-;-;-;378;30;52	Name=AluSc	22
chr19:21292302	A:G	ZNF708	ZNF708	UTR3	protein_coding	NA	T;C;-;A||R;ALU;-;SINE/AluSc;UTR3;ZNF708;-;-;UTR3;ZNF708;-;-;UTR3;ZNF708;-;-;-;502;30;53	Name=AluSc	24
chr19:21805284	A:G	ZNF43	ZNF43	UTR3	protein_coding	NA	T;C;-;A||R;ALU;-;SINE/AluSx1;UTR3;ZNF43;-;-;UTR3;ZNF43;-;-;UTR3;ZNF43;-;-;-;813;30;54	Name=AluSx1	11
chr19:21805352	A:G	ZNF43	ZNF43	UTR3	protein_coding	NA	T;C;-;A||R;ALU;-;SINE/AluSx1;UTR3;ZNF43;-;-;UTR3;ZNF43;-;-;UTR3;ZNF43;-;-;-;1158;30;54	Name=AluSx1	16
chr19:23255519	A:G	IPO5P1	IPO5P1	ncRNA	transcribed_processed_pseudogene	NA	T;C;-;A||R;ALU;-;SINE/AluSx1;ncRNA_exonic;RP11-15H20.5;-;-;ncRNA_exonic;IPO5P1;-;-;intergenic;ZNF724P||AK023040;-;-;-;667;30;53	Name=AluSx1	9
chr19:23255639	A:G	IPO5P1	IPO5P1	ncRNA	transcribed_processed_pseudogene	NA	T;C;-;A||R;ALU;-;SINE/AluSx1;ncRNA_exonic;RP11-15H20.5;-;-;ncRNA_exonic;IPO5P1;-;-;intergenic;ZNF724P||AK023040;-;-;-;639;30;53	Name=AluSx1	21
chr19:2327291	A:G	LSM7	LSM7	intronic	protein_coding	NA	T;C;-;A||R;ALU;-;SINE/AluSc;intronic;LSM7;-;-;intronic;LSM7;-;-;intronic;LSM7||SPPL2B;-;-;-;890;30;53	Name=AluSc	5
chr19:2835223	A:G	ZNF554	ZNF554	UTR3	protein_coding	NA	A;G;+;A||R;ALU;-;SINE/AluY;UTR3;ZNF554;-;-;UTR3;ZNF554;-;-;UTR3;ZNF554;-;-;472;110;540;29;51	Name=AluY	17
chr19:29703933	A:G	C19orf12	C19orf12	intronic	protein_coding	NA	T;C;-;A||R;ALU;-;SINE/AluSx;intronic;C19orf12;-;-;intronic;C19orf12;-;-;intronic;C19orf12;-;-;-;846;29;52	Name=AluSx	15
chr19:35036940	A:G	SCN1B	SCN1B	UTR3	protein_coding	NA	A;G;+;R;ALU;-;SINE/AluSz;ncRNA_exonic;CTD-2527I21.9;-;-;intronic;SCN1B;-;-;intronic;SCN1B;-;-;-;241;22;39	Name=AluSz	5
chr19:35330061	A:G	CD22	CD22	intronic	protein_coding	OLIG	A;G;+;R||D;ALU;-;SINE/AluSx;intronic;CD22;-;-;intronic;CD22;-;-;intronic;CD22;-;-;-;382;19;34	Name=AluSx	17
chr19:35330983	A:G	CD22	CD22	intronic	protein_coding	OLIG	A;G;+;R||D;ALU;rs373569928;SINE/AluSz6;ncRNA_exonic;U62631.5;-;-;intronic;CD22;-;-;intronic;CD22;-;-;-;453;18;34	Name=AluSz6	28
chr19:35331025	A:G	CD22	CD22	intronic	protein_coding	OLIG	A;G;+;A||R||D;ALU;-;SINE/AluSz6;ncRNA_exonic;U62631.5;-;-;intronic;CD22;-;-;intronic;CD22;-;-;-;378;16;32	Name=AluSz6	25
chr19:35331157	A:G	CD22	CD22	intronic	protein_coding	OLIG	A;G;+;R||D;ALU;-;SINE/AluSz6;ncRNA_intronic;U62631.5;-;-;intronic;CD22;-;-;intronic;CD22;-;-;-;306;18;29	Name=AluSz6	13
chr19:35331158	A:G	CD22	CD22	intronic	protein_coding	OLIG	A;G;+;R||D;ALU;-;SINE/AluSz6;ncRNA_intronic;U62631.5;-;-;intronic;CD22;-;-;intronic;CD22;-;-;-;377;20;35	Name=AluSz6	20
chr19:35331184	A:G	CD22	CD22	intronic	protein_coding	NA	A;G;+;R||D;ALU;-;SINE/AluSz6;ncRNA_intronic;U62631.5;-;-;intronic;CD22;-;-;intronic;CD22;-;-;-;278;16;30	Name=AluSz6	15
chr19:3540205	A:G	C19orf71	TEKTIP1	intronic	protein_coding	NA	.	Name=AluSc8	11
chr19:35769434	A:G	PROSER3	PROSER3	UTR3	protein_coding	NA	A;G;+;A||R;ALU;-;SINE/AluY;ncRNA_intronic;AC002398.13;-;-;downstream;PROSER3;-;-;downstream;C19orf55;-;-;-;1492;30;53	Name=AluY	6
chr19:35769857	A:G	PROSER3	PROSER3	UTR3	protein_coding	NA	A;G;+;A||R;ALU;-;SINE/AluSx;ncRNA_intronic;AC002398.13;-;-;downstream;PROSER3;-;-;downstream;C19orf55;-;-;-;1511;30;54	Name=AluSq2	6
chr19:35770034	A:G	PROSER3	PROSER3	UTR3	protein_coding	NA	A;G;+;A||R||D;ALU;-;SINE/AluSx4;ncRNA_intronic;AC002398.13;-;-;downstream;PROSER3;-;-;downstream;C19orf55;-;-;-;1209;30;53	Name=AluSx4	4
chr19:35770281	A:G	PROSER3	PROSER3	UTR3	protein_coding	NA	A;G;+;A||R;ALU;-;SINE/AluSx;ncRNA_intronic;AC002398.13;-;-;intergenic;PROSER3||ARHGAP33;-;-;intergenic;C19orf55||ARHGAP33;-;-;-;1385;30;53	Name=AluSq2	14
chr19:36118028	A:G	TBCB	TBCB	intronic	protein_coding	NA	A;G;+;R;ALU;-;SINE/AluSx1;intronic;TBCB;-;-;intronic;TBCB;-;-;intronic;TBCB;-;-;-;593;30;53	Name=AluSx1	9
chr19:36177442	A:G	ZNF565	ZNF565	intergenic	protein_coding	NA	T;C;-;A||R;ALU;-;SINE/AluSq2;intergenic;COX7A1||ZNF565;-;-;intergenic;COX7A1||ZNF565;-;-;intergenic;COX7A1||ZNF565;-;-;-;313;28;49	Name=AluSq2	16
chr19:36178026	A:G	ZNF565	ZNF565	intergenic	protein_coding	NA	T;C;-;A||R;ALU;-;SINE/AluSc;intergenic;COX7A1||ZNF565;-;-;intergenic;COX7A1||ZNF565;-;-;intergenic;COX7A1||ZNF565;-;-;-;255;25;46	Name=AluSc	4
chr19:36179071	A:G	ZNF565	ZNF565	intergenic	protein_coding	NA	T;C;-;A||R;ALU;-;SINE/AluSz;intergenic;COX7A1||ZNF565;-;-;intergenic;COX7A1||ZNF565;-;-;intergenic;COX7A1||ZNF565;-;-;-;206;23;40	Name=AluSx	11
chr19:36179077	A:G	ZNF565	ZNF565	intergenic	protein_coding	NA	T;C;-;A||R;ALU;-;SINE/AluSz;intergenic;COX7A1||ZNF565;-;-;intergenic;COX7A1||ZNF565;-;-;intergenic;COX7A1||ZNF565;-;-;-;194;25;43	Name=AluSx	5
chr19:36320516	A:G	LINC00665	LINC00665	ncRNA	lncRNA	NA	T;C;-;A||R||D;ALU;-;SINE/AluY;intergenic;CTD-3162L10.1||LINC00665;-;-;ncRNA_exonic;LINC00665;-;-;ncRNA_exonic;LINC00665;-;-;-;266;29;51	Name=AluY	5
chr19:36445734	A:G	ZNF566	ZNF566	UTR3	protein_coding	NA	T;C;-;A||R;ALU;rs752015806;SINE/AluSp;UTR3;ZNF566;-;-;UTR3;ZNF566;-;-;UTR3;ZNF566;-;-;-;533;28;51	Name=AluSp	7
chr19:36446368	A:G	ZNF566	ZNF566	UTR3	protein_coding	NA	T;C;-;A||R;ALU;-;SINE/AluSx4;UTR3;ZNF566;-;-;UTR3;ZNF566;-;-;UTR3;ZNF566;-;-;-;140;23;40	Name=AluSx4	7
chr19:36446404	A:G	ZNF566	ZNF566	UTR3	protein_coding	NA	T;C;-;A||R||D;ALU;-;SINE/AluSx4;UTR3;ZNF566;-;-;UTR3;ZNF566;-;-;UTR3;ZNF566;-;-;-;272;26;46	Name=AluSx4	19
chr19:36446410	A:G	ZNF566	ZNF566	UTR3	protein_coding	NA	T;C;-;A||R||D;ALU;-;SINE/AluSx4;UTR3;ZNF566;-;-;UTR3;ZNF566;-;-;UTR3;ZNF566;-;-;-;246;27;48	Name=AluSx4	19
chr19:36583163	T:C	ZNF529-AS1	ZNF529-AS1	ncRNA	lncRNA	NA	T;C;-;R;ALU;-;SINE/AluJb;ncRNA_intronic;AC092295.7;-;-;ncRNA_intronic;ZNF529-AS1;-;-;ncRNA_intronic;BC039524;-;-;-;113;16;31	Name=AluJb	7
chr19:36583196	T:C	ZNF529-AS1	ZNF529-AS1	ncRNA	lncRNA	NA	.	Name=AluJb	8
chr19:36583260	T:C	ZNF529-AS1	ZNF529-AS1	ncRNA	lncRNA	NA	T;C;-;A||R;ALU;-;SINE/AluJb;ncRNA_intronic;AC092295.7;-;-;ncRNA_intronic;ZNF529-AS1;-;-;ncRNA_intronic;BC039524;-;-;-;101;16;29	Name=AluJb	10
chr19:36583270	T:C	ZNF529-AS1	ZNF529-AS1	ncRNA	lncRNA	NA	.	Name=AluJb	13
chr19:36812518	A:G	ZNF790-AS1	ZNF790-AS1	ncRNA	lncRNA	NA	A;G;+;A||R;ALU;-;SINE/AluSx;ncRNA_exonic;CTD-2162K18.5;-;-;ncRNA_intronic;ZNF790-AS1;-;-;ncRNA_intronic;ZNF790-AS1;-;-;-;241;27;46	Name=AluSx	17
chr19:36812519	A:G	ZNF790-AS1	ZNF790-AS1	ncRNA	lncRNA	NA	A;G;+;R;ALU;-;SINE/AluSx;ncRNA_exonic;CTD-2162K18.5;-;-;ncRNA_intronic;ZNF790-AS1;-;-;ncRNA_intronic;ZNF790-AS1;-;-;-;315;26;46	Name=AluSx	21
chr19:36999717	A:G	ZNF568	ZNF568	intergenic	protein_coding	NA	A;G;+;A||R;ALU;-;SINE/AluSx3;intergenic;ZNF568||CTD-2293H3.2;-;-;intergenic;ZNF568||ZNF420;-;-;intergenic;AX747376||AX747721;-;-;-;165;25;41	Name=AluSz	20
chr19:37000160	A:G	ZNF568	ZNF568	intergenic	protein_coding	NA	A;G;+;R;ALU;-;SINE/AluSc;intergenic;ZNF568||CTD-2293H3.2;-;-;intergenic;ZNF568||ZNF420;-;-;intergenic;AX747376||AX747721;-;-;-;86;19;30	Name=AluSc	5
chr19:37000465	A:G	ZNF568	ZNF568	intergenic	protein_coding	NA	A;G;+;A||R;ALU;rs759483881;SINE/AluSc8;intergenic;ZNF568||CTD-2293H3.2;-;-;intergenic;ZNF568||ZNF420;-;-;intergenic;AX747376||AX747721;-;-;-;128;24;41	Name=AluSc8	11
chr19:37001763	A:G	ZNF568	ZNF568	intergenic	protein_coding	NA	A;G;+;A||R;ALU;-;SINE/AluSz6;intergenic;ZNF568||CTD-2293H3.2;-;-;intergenic;ZNF568||ZNF420;-;-;intergenic;AX747376||AX747721;-;-;-;220;21;38	Name=AluSz6	11
chr19:37001765	A:G	ZNF568	ZNF568	intergenic	protein_coding	NA	A;G;+;A||R;ALU;-;SINE/AluSz6;intergenic;ZNF568||CTD-2293H3.2;-;-;intergenic;ZNF568||ZNF420;-;-;intergenic;AX747376||AX747721;-;-;-;118;19;34	Name=AluSz6	9
chr19:37001836	A:G	ZNF568	ZNF568	intergenic	protein_coding	NA	A;G;+;A||R;ALU;-;SINE/AluSz6;intergenic;ZNF568||CTD-2293H3.2;-;-;intergenic;ZNF568||ZNF420;-;-;intergenic;AX747376||AX747721;-;-;-;198;24;43	Name=AluSz6	12
chr19:37001841	A:G	ZNF568	ZNF568	intergenic	protein_coding	NA	A;G;+;A||R;ALU;-;SINE/AluSz6;intergenic;ZNF568||CTD-2293H3.2;-;-;intergenic;ZNF568||ZNF420;-;-;intergenic;AX747376||AX747721;-;-;-;257;26;45	Name=AluSz6	14
chr19:37001956	A:G	ZNF568	ZNF568	intergenic	protein_coding	NA	A;G;+;R;ALU;-;SINE/AluSz6;intergenic;ZNF568||CTD-2293H3.2;-;-;intergenic;ZNF568||ZNF420;-;-;intergenic;AX747376||AX747721;-;-;-;243;25;43	Name=AluSz6	16
chr19:37003442	A:G	ZNF568	ZNF568	intergenic	protein_coding	NA	A;G;+;A||R;ALU;-;SINE/AluJb;intergenic;ZNF568||CTD-2293H3.2;-;-;intergenic;ZNF568||ZNF420;-;-;intergenic;AX747376||AX747721;-;-;-;302;23;44	Name=AluJb	9
chr19:37245735	A:G	ZNF383	ZNF383	UTR3	protein_coding	NA	A;G;+;A||R;ALU;-;SINE/AluSg;intergenic;ZNF383||AC012309.5;-;-;intergenic;ZNF383||LINC01535;-;-;intergenic;ZNF383||BC041478;-;-;-;452;28;50	Name=AluSg	9
chr19:37246057	A:G	ZNF383	ZNF383	UTR3	protein_coding	NA	A;G;+;A||R;ALU;-;SINE/AluSx4;intergenic;ZNF383||AC012309.5;-;-;intergenic;ZNF383||LINC01535;-;-;intergenic;ZNF383||BC041478;-;-;-;664;29;54	Name=AluSx4	12
chr19:37327110	A:G	ZNF875	ZNF875	intronic	protein_coding	NA	A;G;+;A||R;ALU;-;SINE/AluSx1;intronic;HKR1;-;-;intergenic;LOC284412||HKR1;-;-;intronic;HKR1;-;-;-;605;30;53	Name=AluSx1	5
chr19:37327506	A:G	ZNF875	ZNF875	intronic	protein_coding	NA	A;G;+;A||R;ALU;-;SINE/AluSx;intronic;HKR1;-;-;intergenic;LOC284412||HKR1;-;-;intronic;HKR1;-;-;-;494;30;53	Name=AluSx	5
chr19:37392519	A:G	ZNF527	ZNF527	UTR3	protein_coding	NA	A;G;+;A||R||D;ALU;-;SINE/AluJb;UTR3;ZNF527;-;-;UTR3;ZNF527;-;-;UTR3;ZNF527;-;-;-;433;28;50	Name=AluJb	9
chr19:37392652	A:G	ZNF527	ZNF527	UTR3	protein_coding	NA	A;G;+;A||R;ALU;-;SINE/AluJb;UTR3;ZNF527;-;-;UTR3;ZNF527;-;-;UTR3;ZNF527;-;-;-;422;28;49	Name=AluJb	14
chr19:37485458	A:G	ZNF570	ZNF570	UTR3	protein_coding	NA	A;G;+;A||R;ALU;-;SINE/AluSz6;downstream;ZNF570;-;-;downstream;ZNF570;-;-;downstream;ZNF570;-;-;-;399;29;52	Name=AluSz6	16
chr19:37541594	A:G	ZNF793	ZNF793	UTR3	protein_coding	NA	.	Name=AluSx	8
chr19:37541667	A:G	ZNF793	ZNF793	UTR3	protein_coding	NA	A;G;+;A||R;ALU;-;SINE/AluSx;UTR3;ZNF793;-;-;UTR3;ZNF793;-;-;UTR3;ZNF793;-;-;-;390;28;50	Name=AluSx	7
chr19:37633456	A:G	ZFP30	ZFP30	UTR3	protein_coding	NA	T;C;-;A||R;ALU;-;SINE/AluSq2;UTR3;ZFP30;-;-;UTR3;ZFP30;-;-;UTR3;ZFP30;-;-;-;626;29;52	Name=AluSq2	9
chr19:37633492	A:G	ZFP30	ZFP30	UTR3	protein_coding	NA	T;C;-;A||R;ALU;-;SINE/AluSq2;UTR3;ZFP30;-;-;UTR3;ZFP30;-;-;UTR3;ZFP30;-;-;-;707;28;52	Name=AluSq2	22
chr19:37729815	A:G	ZNF573	ZNF573	intergenic	protein_coding	NA	T;C;-;A||R;ALU;-;SINE/AluSp;ncRNA_intronic;CTD-2528L19.6;-;-;intergenic;ZNF607||ZNF573;-;-;intergenic;ZNF607||ZNF573;-;-;-;807;30;53	Name=AluSp	8
chr19:37733554	A:G	ZNF573	ZNF573	intergenic	protein_coding	NA	T;C;-;A||R;ALU;-;SINE/AluJr4;intergenic;CTD-2528L19.6||ZNF573;-;-;intergenic;ZNF607||ZNF573;-;-;intergenic;ZNF607||ZNF573;-;-;-;241;28;48	Name=AluJr4	21
chr19:38405889	A:G	FAM98C	FAM98C	intronic	protein_coding	NA	A;G;+;A||R||D;ALU;-;SINE/AluSc5;intronic;FAM98C;-;-;intronic;FAM98C;-;-;intronic;FAM98C;-;-;-;158;27;46	Name=AluSc5	6
chr19:38405957	A:G	FAM98C	FAM98C	intronic	protein_coding	NA	A;G;+;A||R;ALU;-;SINE/AluSc5;intronic;FAM98C;-;-;intronic;FAM98C;-;-;intronic;FAM98C;-;-;-;819;29;51	Name=AluSc5	7
chr19:38406241	A:G	FAM98C	FAM98C	intronic	protein_coding	NA	A;G;+;A||R;ALU;-;SINE/AluSp;intronic;FAM98C;-;-;intronic;FAM98C;-;-;intronic;FAM98C;-;-;-;588;26;48	Name=AluSp	10
chr19:38406390	A:G	FAM98C	FAM98C	intronic	protein_coding	NA	A;G;+;A||R;ALU;-;SINE/AluSp;intronic;FAM98C;-;-;intronic;FAM98C;-;-;intronic;FAM98C;-;-;-;843;30;53	Name=AluSp	15
chr19:38406674	A:G	FAM98C	FAM98C	intronic	protein_coding	NA	A;G;+;A||R;ALU;-;SINE/AluJo;intronic;FAM98C;-;-;intronic;FAM98C;-;-;intronic;FAM98C;-;-;-;448;29;53	Name=AluJo	18
chr19:38628709	A:G	EIF3K	EIF3K	intronic	protein_coding	NA	.	Name=AluSp	12
chr19:38630233	A:G	EIF3K	EIF3K	intronic	protein_coding	NA	.	Name=AluSx1	8
chr19:38630279	A:G	EIF3K	EIF3K	intronic	protein_coding	NA	A;G;+;A||R;ALU;-;SINE/AluSx;intronic;EIF3K;-;-;intronic;EIF3K;-;-;intronic;EIF3K;-;-;-;433;30;52	Name=AluSx1	12
chr19:38632319	A:G	EIF3K	EIF3K	intronic	protein_coding	NA	A;G;+;A||R;ALU;-;SINE/AluJo;intronic;EIF3K;-;-;intronic;EIF3K;-;-;intronic;EIF3K;-;-;-;392;28;52	Name=AluJo	20
chr19:38633514	A:G	EIF3K	EIF3K	intronic	protein_coding	NA	A;G;+;A||R||D;ALU;-;SINE/AluSq2;intronic;EIF3K;-;-;intronic;EIF3K;-;-;intronic;EIF3K;-;-;-;787;30;54	Name=AluSq2	9
chr19:38633808	A:G	EIF3K	EIF3K	intronic	protein_coding	NA	A;G;+;A||R;ALU;-;SINE/AluSz;intronic;EIF3K;-;-;intronic;EIF3K;-;-;intronic;EIF3K;-;-;-;441;28;50	Name=AluSx	4
chr19:38633858	A:G	EIF3K	EIF3K	intronic	protein_coding	NA	A;G;+;A||R;ALU;-;SINE/AluSz;intronic;EIF3K;-;-;intronic;EIF3K;-;-;intronic;EIF3K;-;-;-;742;30;53	Name=AluSx	9
chr19:38868187	A:G	RINL	RINL	UTR3	protein_coding	NA	T;C;-;A||R;ALU;rs370712724;SINE/AluSp;UTR3;RINL;-;-;UTR3;RINL;-;-;UTR3;RINL;-;-;-;691;29;51	Name=AluSp	9
chr19:38894306	A:G	SIRT2	SIRT2	intronic	protein_coding	NA	T;C;-;A||R;ALU;-;SINE/AluJb;intronic;SIRT2;-;-;intronic;SIRT2;-;-;UTR5;SIRT2;-;-;-;595;28;51	Name=AluJo	14
chr19:38895828	A:G	SIRT2	SIRT2	intronic	protein_coding	NA	T;C;-;A||R;ALU;-;SINE/AluSc8;intronic;SIRT2;-;-;intronic;SIRT2;-;-;intronic;SIRT2;-;-;-;928;30;54	Name=AluSc8	17
chr19:38895990	A:G	SIRT2	SIRT2	intronic	protein_coding	NA	T;C;-;R||D;ALU;-;SINE/AluSc8;intronic;SIRT2;-;-;intronic;SIRT2;-;-;intronic;SIRT2;-;-;-;462;28;50	Name=AluSc8	8
chr19:38896456	A:G	SIRT2	SIRT2	intronic	protein_coding	NA	T;C;-;R;REP;-;SINE/FLAM_C;intronic;SIRT2;-;-;intronic;SIRT2;-;-;intronic;SIRT2;-;-;-;381;27;49	Name=FLAM_C	12
chr19:38897729	A:G	SIRT2	SIRT2	intronic	protein_coding	NA	T;C;-;A||R;ALU;-;SINE/AluJr;intronic;SIRT2;-;-;intronic;SIRT2;-;-;intronic;SIRT2;-;-;-;313;27;49	Name=AluJr	8
chr19:39313423	A:G	LRFN1	LRFN1	intronic	protein_coding	NA	T;C;-;A||R;ALU;-;SINE/AluSx1;intronic;LRFN1;-;-;intronic;LRFN1;-;-;intronic;LRFN1;-;-;-;61;3;12	Name=AluSx1	4
chr19:39313488	A:G	LRFN1	LRFN1	intronic	protein_coding	NA	T;C;-;A||R;ALU;-;SINE/AluSx1;intronic;LRFN1;-;-;intronic;LRFN1;-;-;intronic;LRFN1;-;-;-;57;3;11	Name=AluSx1	4
chr19:39492836	A:G	TIMM50	TIMM50	UTR3	protein_coding	NA	A;G;+;A||R;ALU;-;SINE/AluSx1;intergenic;TIMM50||DLL3;-;-;intergenic;TIMM50||DLL3;-;-;intergenic;TIMM50||DLL3;-;-;-;160;21;39	Name=AluSx1	6
chr19:39983062	A:G	PSMC4	PSMC4	intergenic	protein_coding	NA	A;G;+;R;REP;-;SINE/FLAM_A;intergenic;PSMC4||AC007842.1;-;-;intergenic;PSMC4||ZNF546;-;-;intergenic;PSMC4||ZNF546;-;-;-;197;21;35	Name=SVA_B	5
chr19:40031434	A:G	ZNF780B	ZNF780B	UTR3	protein_coding	NA	T;C;-;A||R;ALU;-;SINE/AluSx;UTR3;ZNF780B;-;-;UTR3;ZNF780B;-;-;UTR3;ZNF780B;-;-;-;283;28;50	Name=AluSx	18
chr19:40032462	A:G	ZNF780B	ZNF780B	UTR3	protein_coding	NA	T;C;-;R;ALU;-;SINE/AluY;UTR3;ZNF780B;-;-;UTR3;ZNF780B;-;-;UTR3;ZNF780B;-;-;-;473;30;50	Name=AluY	8
chr19:40032525	A:G	ZNF780B	ZNF780B	UTR3	protein_coding	NA	T;C;-;A||R;ALU;-;SINE/AluY;UTR3;ZNF780B;-;-;UTR3;ZNF780B;-;-;UTR3;ZNF780B;-;-;-;351;29;50	Name=AluY	13
chr19:40032680	A:G	ZNF780B	ZNF780B	UTR3	protein_coding	NA	T;C;-;A||R;ALU;-;SINE/AluY;UTR3;ZNF780B;-;-;UTR3;ZNF780B;-;-;UTR3;ZNF780B;-;-;-;458;29;51	Name=AluY	14
chr19:40032692	A:G	ZNF780B	ZNF780B	UTR3	protein_coding	NA	T;C;-;A||R;ALU;-;SINE/AluY;UTR3;ZNF780B;-;-;UTR3;ZNF780B;-;-;UTR3;ZNF780B;-;-;-;280;27;48	Name=AluY	9
chr19:40189601	T:C	MAP3K10	MAP3K10	intergenic	protein_coding	NA	T;C;-;R;ALU;-;SINE/AluJo;intergenic;AC005614.3||MAP3K10;-;-;intergenic;ZNF780A||MAP3K10;-;-;intergenic;ZNF780A||MAP3K10;-;-;-;0;0;0	Name=AluJo	11
chr19:40189633	T:C	MAP3K10	MAP3K10	intergenic	protein_coding	NA	T;C;-;A||R;ALU;-;SINE/AluJo;intergenic;AC005614.3||MAP3K10;-;-;intergenic;ZNF780A||MAP3K10;-;-;intergenic;ZNF780A||MAP3K10;-;-;-;117;17;32	Name=AluJo	2
chr19:40315536	A:G	C19orf47	C19orf47	intergenic	protein_coding	NA	T;C;-;A||R;ALU;-;SINE/AluSx;intergenic;RNU6-945P||C19orf47;-;-;intergenic;AKT2||C19orf47;-;-;intergenic;AKT2||C19orf47;-;-;-;321;24;45	Name=AluSx	20
chr19:40315592	A:G	C19orf47	C19orf47	intergenic	protein_coding	NA	T;C;-;A||R;ALU;-;SINE/AluSx;intergenic;RNU6-945P||C19orf47;-;-;intergenic;AKT2||C19orf47;-;-;intergenic;AKT2||C19orf47;-;-;-;255;21;42	Name=AluSx	27
chr19:40315652	A:G	C19orf47	C19orf47	intergenic	protein_coding	NA	.	Name=AluSx	13
chr19:40317349	A:G	C19orf47	C19orf47	intergenic	protein_coding	NA	T;C;-;A;REP;-;SINE/FLAM_C;intergenic;RNU6-945P||C19orf47;-;-;intergenic;AKT2||C19orf47;-;-;intergenic;AKT2||C19orf47;-;-;-;229;18;35	Name=FLAM_C	22
chr19:40317350	A:G	C19orf47	C19orf47	intergenic	protein_coding	NA	T;C;-;A;REP;-;SINE/FLAM_C;intergenic;RNU6-945P||C19orf47;-;-;intergenic;AKT2||C19orf47;-;-;intergenic;AKT2||C19orf47;-;-;-;122;17;35	Name=FLAM_C	21
chr19:40317787	A:G	C19orf47	C19orf47	intergenic	protein_coding	NA	T;C;-;A;ALU;-;SINE/AluSz6;intergenic;RNU6-945P||C19orf47;-;-;intergenic;AKT2||C19orf47;-;-;intergenic;AKT2||C19orf47;-;-;-;104;12;29	Name=AluSz6	15
chr19:40317915	A:G	C19orf47	C19orf47	intergenic	protein_coding	NA	T;C;-;A||R;ALU;-;SINE/AluSz6;intergenic;RNU6-945P||C19orf47;-;-;intergenic;AKT2||C19orf47;-;-;intergenic;AKT2||C19orf47;-;-;-;142;17;33	Name=AluSz6	2
chr19:40317992	A:G	C19orf47	C19orf47	intergenic	protein_coding	NA	T;C;-;A||R;ALU;-;SINE/AluSz6;intergenic;RNU6-945P||C19orf47;-;-;intergenic;AKT2||C19orf47;-;-;intergenic;AKT2||C19orf47;-;-;-;118;12;29	Name=AluSz6	20
chr19:40319223	A:G	C19orf47	C19orf47	intergenic	protein_coding	NA	T;C;-;A||R;ALU;-;SINE/AluSq2;downstream;C19orf47;-;-;intergenic;AKT2||C19orf47;-;-;intergenic;AKT2||C19orf47;-;-;-;44;8;19	Name=AluSq2	6
chr19:40319800	A:G	C19orf47	C19orf47	UTR3	protein_coding	NA	.	Name=AluSg4	12
chr19:40364433	A:G	PLD3	PLD3	intronic	protein_coding	NA	A;G;+;A||R||D;ALU;-;SINE/AluJb;intronic;PLD3;-;-;intronic;PLD3;-;-;intronic;PLD3;-;-;-;344;27;48	Name=AluJo	7
chr19:40574436	A:G	SPTBN4	SPTBN4	intronic	protein_coding	NA	A;G;+;A;ALU;-;SINE/AluSp;intronic;SPTBN4;-;-;intronic;SPTBN4;-;-;intronic;SPTBN4;-;-;-;79;3;14	Name=AluSp	6
chr19:40574441	A:G	SPTBN4	SPTBN4	intronic	protein_coding	NA	A;G;+;A;ALU;-;SINE/AluSp;intronic;SPTBN4;-;-;intronic;SPTBN4;-;-;intronic;SPTBN4;-;-;-;53;3;11	Name=AluSp	10
chr19:41890659	A:G	ARHGEF1	ARHGEF1	intronic	protein_coding	NA	A;G;+;A||R||D;ALU;-;SINE/AluSx;intronic;ARHGEF1;-;-;intronic;ARHGEF1;-;-;intronic;ARHGEF1;-;-;-;808;27;49	Name=AluSx	9
chr19:41970905	A:G	ATP1A3	ATP1A3	intronic	protein_coding	NA	T;C;-;R;ALU;-;SINE/AluY;intronic;ATP1A3;-;-;intronic;ATP1A3;-;-;intronic;ATP1A3;-;-;-;95;3;15	Name=AluY	6
chr19:41973887	A:G	ATP1A3	ATP1A3	intronic	protein_coding	NA	T;C;-;R;ALU;-;SINE/AluJb;intronic;ATP1A3;-;-;intronic;ATP1A3;-;-;intronic;ATP1A3;-;-;-;95;4;14	Name=AluJb	6
chr19:41973986	A:G	ATP1A3	ATP1A3	intronic	protein_coding	NA	T;C;-;A||R;ALU;-;SINE/AluSz;intronic;ATP1A3;-;-;intronic;ATP1A3;-;-;intronic;ATP1A3;-;-;-;123;3;14	Name=AluSz	8
chr19:41974315	A:G	ATP1A3	ATP1A3	intronic	protein_coding	NA	T;C;-;R;ALU;-;SINE/AluJb;intronic;ATP1A3;-;-;intronic;ATP1A3;-;-;intronic;ATP1A3;-;-;-;120;3;14	Name=AluJb	9
chr19:41974321	A:G	ATP1A3	ATP1A3	intronic	protein_coding	NA	T;C;-;R;ALU;-;SINE/AluJb;intronic;ATP1A3;-;-;intronic;ATP1A3;-;-;intronic;ATP1A3;-;-;-;84;2;14	Name=AluJb	9
chr19:41974397	A:G	ATP1A3	ATP1A3	intronic	protein_coding	NA	T;C;-;R;ALU;-;SINE/AluJb;intronic;ATP1A3;-;-;intronic;ATP1A3;-;-;intronic;ATP1A3;-;-;-;132;3;14	Name=AluJb	9
chr19:42069774	T:C	ZNF574	ZNF574	intronic	protein_coding	NA	.	.	19
chr19:4212089	A:G	ANKRD24	ANKRD24	intronic	protein_coding	NEU-GLU	A;G;+;R;ALU;-;SINE/AluY;intronic;ANKRD24;-;-;intronic;ANKRD24;-;-;intronic;ANKRD24;-;-;-;40;3;12	Name=AluY	5
chr19:43585052	A:G	IRGQ	IRGQ	UTR3	protein_coding	NA	T;C;-;R;ALU;-;SINE/AluJo;UTR3;IRGQ;-;-;UTR3;IRGQ;-;-;UTR3;IRGQ;-;-;-;226;17;32	Name=AluJo	11
chr19:43841572	A:G	ZNF283	ZNF283	intronic	protein_coding	NA	A;G;+;A||R;ALU;-;SINE/AluSx;intronic;ZNF283;-;-;intronic;ZNF283;-;-;intronic;ZNF283;-;-;-;203;21;42	Name=AluSx	7
chr19:44664830	A:G	PVR	PVR	UTR3	protein_coding	NA	A;G;+;A||R;REP;-;SINE/FLAM_C;ncRNA_intronic;CTB-171A8.1;-;-;UTR3;PVR;-;-;UTR3;PVR;-;-;-;756;28;50	Name=FLAM_C	19
chr19:45065131	A:G	CLASRP	CLASRP	intronic	protein_coding	NA	A;G;+;R;ALU;-;SINE/AluSx;intronic;CLASRP;-;-;intronic;CLASRP;-;-;intronic;CLASRP;-;-;-;535;28;50	Name=AluSx	7
chr19:45066246	A:G	CLASRP	CLASRP	intronic	protein_coding	NA	A;G;+;R;ALU;-;SINE/AluSg;intronic;CLASRP;-;-;intronic;CLASRP;-;-;intronic;CLASRP;-;-;-;1099;30;53	Name=AluSg	8
chr19:45411066	A:G	ERCC1	ERCC1	intronic	protein_coding	NA	.	Name=AluSz	9
chr19:45549673	A:G	OPA3	OPA3	UTR3	protein_coding	NA	T;C;-;A||R||D;ALU;-;SINE/AluSz6;UTR3;OPA3;-;-;UTR3;OPA3;-;-;UTR3;OPA3;-;-;-;978;30;54	Name=AluSz6	15
chr19:45549995	A:G	OPA3	OPA3	UTR3	protein_coding	NA	T;C;-;A||R||D;ALU;-;SINE/AluSx1;UTR3;OPA3;-;-;UTR3;OPA3;-;-;UTR3;OPA3;-;-;-;1529;30;54	Name=AluSx1	16
chr19:46318368	A:G	HIF3A	HIF3A	intronic	protein_coding	NA	A;G;+;A||R;ALU;-;SINE/AluJb;intronic;HIF3A;-;-;intronic;HIF3A;-;-;intronic;HIF3A;-;-;-;1102;28;50	Name=AluJb	20
chr19:4654531	A:G	TNFAIP8L1	TNFAIP8L1	UTR3	protein_coding	NA	A;G;+;A||R;ALU;-;SINE/AluJb;UTR3;TNFAIP8L1;-;-;UTR3;TNFAIP8L1;-;-;UTR3;TNFAIP8L1;-;-;-;795;30;54	Name=AluJb	9
chr19:47412841	A:G	MEIS3	MEIS3	intronic	protein_coding	NA	T;C;-;R;ALU;-;SINE/AluSx3;intronic;MEIS3;-;-;intronic;MEIS3;-;-;intronic;MEIS3;-;-;-;127;15;29	Name=AluSx3	5
chr19:48051732	A:G	PLA2G4C	PLA2G4C	intronic	protein_coding	NA	T;C;-;A||R;REP;-;LTR/THE1D;intronic;PLA2G4C;-;-;intronic;PLA2G4C;-;-;intronic;PLA2G4C;-;-;-;285;25;43	Name=THE1D	11
chr19:48052302	A:G	PLA2G4C	PLA2G4C	intronic	protein_coding	NA	T;C;-;R;REP;-;LTR/MSTA;intronic;PLA2G4C;-;-;intronic;PLA2G4C;-;-;intronic;PLA2G4C;-;-;-;251;20;38	Name=MSTA	8
chr19:48084224	A:G	PLA2G4C	PLA2G4C	intronic	protein_coding	NA	T;C;-;A||R||D;ALU;-;SINE/AluSz;intronic;PLA2G4C;-;-;intronic;PLA2G4C;-;-;intronic;PLA2G4C;-;-;-;254;23;40	Name=AluSz	19
chr19:48989595	A:G	GYS1	GYS1	intronic	protein_coding	NA	T;C;-;A||R||D;ALU;-;SINE/AluJb;intronic;GYS1;-;-;intronic;GYS1;-;-;intronic;GYS1;-;-;-;1;1;1	Name=AluJb	8
chr19:49704228	A:G	CPT1C	CPT1C	intronic	protein_coding	NA	A;G;+;A||R;ALU;-;SINE/AluSq2;intronic;CPT1C;-;-;intronic;CPT1C;-;-;intronic;CPT1C;-;-;-;81;8;19	Name=AluSq2	7
chr19:49804199	A:G	AP2A1	AP2A1	intronic	protein_coding	NA	A;G;+;A||R||D;ALU;-;SINE/AluSz;intronic;AP2A1;-;-;intronic;AP2A1;-;-;UTR3;AP2A1;-;-;-;1259;29;52	Name=AluSz	6
chr19:49886969	A:G	TBC1D17	TBC1D17	intronic	protein_coding	NA	A;G;+;A||R;ALU;-;SINE/AluSx;intronic;TBC1D17;-;-;intronic;TBC1D17;-;-;intronic;TBC1D17;-;-;-;780;30;52	Name=AluSx	5
chr19:50317938	A:G	KCNC3	KCNC3	intronic	protein_coding	NA	T;C;-;R;ALU;-;SINE/AluJo;intronic;KCNC3;-;-;intronic;KCNC3;-;-;intronic;KCNC3;-;-;-;470;29;46	Name=AluJo	8
chr19:50318237	A:G	KCNC3	KCNC3	intronic	protein_coding	NA	T;C;-;A||R||D;ALU;-;SINE/AluSq;intronic;KCNC3;-;-;intronic;KCNC3;-;-;intronic;KCNC3;-;-;-;285;22;34	Name=AluSx1	7
chr19:50318242	A:G	KCNC3	KCNC3	intronic	protein_coding	NA	T;C;-;A||R||D;ALU;-;SINE/AluSq;intronic;KCNC3;-;-;intronic;KCNC3;-;-;intronic;KCNC3;-;-;-;281;22;34	Name=AluSx1	7
chr19:50318243	A:G	KCNC3	KCNC3	intronic	protein_coding	NA	T;C;-;A||R||D;ALU;-;SINE/AluSq;intronic;KCNC3;-;-;intronic;KCNC3;-;-;intronic;KCNC3;-;-;-;293;23;35	Name=AluSx1	7
chr19:50318856	A:G	KCNC3	KCNC3	intronic	protein_coding	NA	T;C;-;A||R;ALU;-;SINE/AluSz6;intronic;KCNC3;-;-;intronic;KCNC3;-;-;intronic;KCNC3;-;-;-;179;14;26	Name=AluSz6	8
chr19:50509713	A:G	JOSD2	JOSD2	intronic	protein_coding	NA	T;C;-;R;REP;-;SINE/FLAM_A;intronic;JOSD2;-;-;intronic;JOSD2;-;-;intronic;JOSD2;-;-;-;705;30;53	Name=FLAM_A	9
chr19:52031754	A:G	ZNF432	ZNF432	UTR3	protein_coding	NA	T;C;-;A||R;ALU;-;SINE/AluSq2;UTR3;ZNF432;-;-;intergenic;ZNF614||ZNF432;-;-;intergenic;ZNF614||ZNF432;-;-;-;858;30;54	Name=AluSq2	21
chr19:52031889	A:G	ZNF432	ZNF432	UTR3	protein_coding	NA	T;C;-;A||R;ALU;-;SINE/AluSq2;UTR3;ZNF432;-;-;intergenic;ZNF614||ZNF432;-;-;intergenic;ZNF614||ZNF432;-;-;-;1226;30;53	Name=AluSq2	19
chr19:52032630	A:G	ZNF432	ZNF432	UTR3	protein_coding	NA	T;C;-;A||R||D;ALU;-;SINE/AluSp;UTR3;ZNF432;-;-;downstream;ZNF432;-;-;downstream;ZNF432;-;-;-;1033;30;54	Name=AluSp	12
chr19:52063620	A:G	ZNF841	ZNF841	intronic	protein_coding	NA	T;C;-;A||R;ALU;-;SINE/AluSq2;ncRNA_intronic;CTC-471J1.2;-;-;downstream;ZNF841;-;-;downstream;ZNF841;-;-;-;750;30;54	Name=AluSq2	15
chr19:52064739	A:G	ZNF841	ZNF841	UTR3	protein_coding	NA	T;C;-;R;ALU;-;SINE/AluSx1;UTR3;ZNF841;-;-;UTR3;ZNF841;-;-;UTR3;ZNF841;-;-;-;580;29;52	Name=AluSx1	15
chr19:52392440	T:C	ZNF528-AS1	ZNF528-AS1	ncRNA	lncRNA	NA	A;G;+;A||R;ALU;-;SINE/AluSx1;ncRNA_intronic;CTD-3018O17.3;-;-;ncRNA_intronic;ZNF528-AS1;-;-;intergenic;ZNF880||AK097590;-;-;-;1024;29;53	Name=AluSx1	21
chr19:52392536	T:C	ZNF528-AS1	ZNF528-AS1	ncRNA	lncRNA	NA	A;G;+;A||R;ALU;-;SINE/AluSx1;ncRNA_intronic;CTD-3018O17.3;-;-;ncRNA_intronic;ZNF528-AS1;-;-;intergenic;ZNF880||AK097590;-;-;-;1095;29;52	Name=AluSx1	15
chr19:52408307	A:G	ZNF528	ZNF528	intronic	protein_coding	NA	A;G;+;A||R;ALU;-;SINE/AluSx1;UTR3;ZNF528;-;-;intronic;ZNF528;-;-;intronic;ZNF528;-;-;-;530;30;52	Name=AluSx1	19
chr19:52567015	A:G	ZNF701	ZNF701	intergenic	protein_coding	NA	A;G;+;A||R;ALU;-;SINE/AluSq2;intergenic;ZNF808||ZNF701;-;-;intergenic;ZNF808||ZNF701;-;-;intergenic;ZNF808||ZNF701;-;-;-;595;28;50	Name=AluSq2	9
chr19:52568166	A:G	ZNF701	ZNF701	intergenic	protein_coding	NA	A;G;+;A||R||D;ALU;-;SINE/AluSx;intergenic;ZNF808||ZNF701;-;-;intergenic;ZNF808||ZNF701;-;-;intergenic;ZNF808||ZNF701;-;-;-;787;30;54	Name=AluSx	19
chr19:52568173	A:G	ZNF701	ZNF701	intergenic	protein_coding	NA	A;G;+;A||R;ALU;-;SINE/AluSx;intergenic;ZNF808||ZNF701;-;-;intergenic;ZNF808||ZNF701;-;-;intergenic;ZNF808||ZNF701;-;-;-;481;30;53	Name=AluSx	20
chr19:52598659	A:G	ZNF137P	ZNF137P	ncRNA	transcribed_unprocessed_pseudogene	NA	A;G;+;R;ALU;-;SINE/AluJo;ncRNA_exonic;CTD-3099C6.11;-;-;ncRNA_exonic;ZNF137P;-;-;ncRNA_exonic;ZNF137P;-;-;-;799;30;52	Name=AluJo	5
chr19:52599105	A:G	ZNF137P	ZNF137P	ncRNA	transcribed_unprocessed_pseudogene	NA	A;G;+;A||R;ALU;-;SINE/AluSp;intronic;ZNF83;-;-;ncRNA_intronic;ZNF137P;-;-;ncRNA_intronic;ZNF137P;-;-;-;859;29;53	Name=AluSp	7
chr19:52702472	A:G	ZNF611	ZNF611	intergenic	protein_coding	NA	T;C;-;A||R;ALU;-;SINE/AluSg;downstream;ZNF611;-;-;downstream;ZNF611;-;-;downstream;ZNF611;-;-;-;457;28;52	Name=AluSg	14
chr19:52703414	A:G	ZNF611	ZNF611	UTR3	protein_coding	NA	T;C;-;A||R;ALU;-;SINE/AluSx;UTR3;ZNF611;-;-;UTR3;ZNF611;-;-;UTR3;ZNF611;-;-;-;481;29;52	Name=AluSx	18
chr19:52703457	A:G	ZNF611	ZNF611	UTR3	protein_coding	NA	T;C;-;A||R;ALU;-;SINE/AluSx;UTR3;ZNF611;-;-;UTR3;ZNF611;-;-;UTR3;ZNF611;-;-;-;3;3;3	Name=AluSx	19
chr19:52703652	A:G	ZNF611	ZNF611	UTR3	protein_coding	NA	T;C;-;A||R||D;ALU;-;SINE/AluY;UTR3;ZNF611;-;-;UTR3;ZNF611;-;-;UTR3;ZNF611;-;-;-;309;28;52	Name=AluY	22
chr19:52703703	A:G	ZNF611	ZNF611	UTR3	protein_coding	NA	T;C;-;A||R||D;ALU;-;SINE/AluY;UTR3;ZNF611;-;-;UTR3;ZNF611;-;-;UTR3;ZNF611;-;-;-;653;30;54	Name=AluY	23
chr19:52703756	A:G	ZNF611	ZNF611	UTR3	protein_coding	NA	T;C;-;A||R;ALU;-;SINE/AluY;UTR3;ZNF611;-;-;UTR3;ZNF611;-;-;UTR3;ZNF611;-;-;-;413;30;54	Name=AluY	17
chr19:52703863	A:G	ZNF611	ZNF611	UTR3	protein_coding	NA	T;C;-;A||R;ALU;-;SINE/AluY;UTR3;ZNF611;-;-;UTR3;ZNF611;-;-;UTR3;ZNF611;-;-;-;509;30;53	Name=AluY	20
chr19:52703864	A:G	ZNF611	ZNF611	UTR3	protein_coding	NA	T;C;-;A||R||D;ALU;-;SINE/AluY;UTR3;ZNF611;-;-;UTR3;ZNF611;-;-;UTR3;ZNF611;-;-;-;438;30;52	Name=AluY	21
chr19:52839063	A:G	ZNF468	ZNF468	UTR3	protein_coding	NA	T;C;-;A||R;ALU;-;SINE/AluSc8;UTR3;ZNF468;-;-;UTR3;ZNF468;-;-;UTR3;ZNF468;-;-;-;1499;30;54	Name=AluSc8	16
chr19:52860179	A:G	ZNF320	ZNF320	UTR3	protein_coding	NA	T;C;-;A;ALU;-;SINE/AluY;intergenic;ZNF468||ZNF320;-;-;intergenic;ZNF468||ZNF320;-;-;intergenic;ZNF468||ZNF320;-;-;-;166;21;35	Name=AluY	6
chr19:52860355	A:G	ZNF320	ZNF320	UTR3	protein_coding	NA	T;C;-;R;ALU;rs530239194;SINE/AluSq2;intergenic;ZNF468||ZNF320;-;-;intergenic;ZNF468||ZNF320;-;-;intergenic;ZNF468||ZNF320;-;-;-;127;22;35	Name=AluSq2	4
chr19:52860407	A:G	ZNF320	ZNF320	UTR3	protein_coding	NA	T;C;-;R;ALU;-;SINE/AluSq2;intergenic;ZNF468||ZNF320;-;-;intergenic;ZNF468||ZNF320;-;-;intergenic;ZNF468||ZNF320;-;-;-;121;18;34	Name=AluSq2	5
chr19:52860416	A:G	ZNF320	ZNF320	UTR3	protein_coding	NA	T;C;-;A||R;ALU;-;SINE/AluSq2;intergenic;ZNF468||ZNF320;-;-;intergenic;ZNF468||ZNF320;-;-;intergenic;ZNF468||ZNF320;-;-;-;216;24;41	Name=AluSq2	5
chr19:52860436	A:G	ZNF320	ZNF320	UTR3	protein_coding	NA	T;C;-;A||R;ALU;-;SINE/AluSq2;intergenic;ZNF468||ZNF320;-;-;intergenic;ZNF468||ZNF320;-;-;intergenic;ZNF468||ZNF320;-;-;-;153;24;37	Name=AluSq2	5
chr19:52876636	A:G	ZNF320	ZNF320	UTR3	protein_coding	NA	T;C;-;A||R||D;ALU;-;SINE/AluSx1;UTR3;ZNF320;-;-;UTR3;ZNF320;-;-;UTR3;ZNF320;-;-;-;793;30;54	Name=AluSx1	15
chr19:52876778	A:G	ZNF320	ZNF320	UTR3	protein_coding	NA	T;C;-;A||R;ALU;-;SINE/AluSx1;UTR3;ZNF320;-;-;UTR3;ZNF320;-;-;UTR3;ZNF320;-;-;-;918;29;53	Name=AluSx1	10
chr19:53136528	A:G	ZNF347	ZNF347	UTR3	protein_coding	NA	T;C;-;A||R;REP;rs555644606;SINE/FLAM_C;intronic;ZNF347;-;-;intergenic;ZNF415||ZNF347;-;-;intergenic;ZNF415||ZNF347;-;-;-;363;26;48	Name=FLAM_C	8
chr19:53215359	A:G	ZNF818P	ZNF818P	ncRNA	transcribed_unprocessed_pseudogene	NA	A;G;+;A||R;ALU;-;SINE/AluSc;intergenic;CTD-2245F17.3||ZNF677;-;-;ncRNA_exonic;ZNF818P;-;-;UTR3;ZNF818P;-;-;-;1209;30;54	Name=AluSc	8
chr19:53215451	A:G	ZNF818P	ZNF818P	ncRNA	transcribed_unprocessed_pseudogene	NA	A;G;+;A||R;ALU;-;SINE/AluSc;intergenic;CTD-2245F17.3||ZNF677;-;-;ncRNA_exonic;ZNF818P;-;-;UTR3;ZNF818P;-;-;-;1131;30;53	Name=AluSc	6
chr19:53215699	A:G	ZNF818P	ZNF818P	ncRNA	transcribed_unprocessed_pseudogene	NA	A;G;+;A||R;ALU;-;SINE/AluSz6;intergenic;CTD-2245F17.3||ZNF677;-;-;ncRNA_exonic;ZNF818P;-;-;UTR3;ZNF818P;-;-;-;1670;30;55	Name=AluSz6	23
chr19:53215725	A:G	ZNF818P	ZNF818P	ncRNA	transcribed_unprocessed_pseudogene	NA	A;G;+;A;ALU;rs142922646;SINE/AluSz6;intergenic;CTD-2245F17.3||ZNF677;-;-;ncRNA_exonic;ZNF818P;-;-;UTR3;ZNF818P;-;-;-;1814;30;55	Name=AluSz6	2
chr19:53215823	A:G	ZNF818P	ZNF818P	ncRNA	transcribed_unprocessed_pseudogene	NA	A;G;+;A||R;ALU;-;SINE/AluSz6;intergenic;CTD-2245F17.3||ZNF677;-;-;ncRNA_exonic;ZNF818P;-;-;UTR3;ZNF818P;-;-;-;1694;30;55	Name=AluSz6	17
chr19:54176472	A:G	MBOAT7	MBOAT7	intronic	protein_coding	NA	T;C;-;A||R||D;ALU;-;SINE/AluSx;intronic;MBOAT7;-;-;intronic;MBOAT7;-;-;intronic;MBOAT7;-;-;-;948;30;53	Name=AluSx	5
chr19:54176482	A:G	MBOAT7	MBOAT7	intronic	protein_coding	NA	T;C;-;A||R||D;ALU;-;SINE/AluSx;intronic;MBOAT7;-;-;intronic;MBOAT7;-;-;intronic;MBOAT7;-;-;-;1156;30;54	Name=AluSx	8
chr19:54177091	A:G	MBOAT7	MBOAT7	intronic	protein_coding	NA	T;C;-;A;ALU;rs12979644;SINE/AluSz6;intronic;MBOAT7;-;-;intronic;MBOAT7;-;-;intronic;MBOAT7;-;-;-;580;29;51	Name=AluSx	6
chr19:5596560	A:G	SAFB2	SAFB2	intronic	protein_coding	NA	T;C;-;A||R||D;ALU;-;SINE/AluJb;intronic;SAFB2;-;-;intronic;SAFB2;-;-;intronic;SAFB2;-;-;-;1216;30;54	Name=AluJb	14
chr19:56377135	T:C	ZNF542P	ZNF542P	ncRNA	lncRNA	NA	T;C;-;R;NONREP;-;-/-;ncRNA_exonic;AC006116.24||ZNF542;-;-;ncRNA_exonic;ZNF542P;-;-;exonic;ZNF542;synonymous	.	7
chr19:56378608	A:G	ZNF542P	ZNF542P	ncRNA	lncRNA	NA	A;G;+;A||R;ALU;-;SINE/AluJb;ncRNA_exonic;ZNF542;-;-;ncRNA_exonic;ZNF542P;-;-;UTR3;ZNF542;-;-;-;720;29;52	Name=AluJb	11
chr19:56378761	A:G	ZNF542P	ZNF542P	ncRNA	lncRNA	NA	A;G;+;A||R;ALU;-;SINE/AluJb;ncRNA_exonic;ZNF542;-;-;ncRNA_exonic;ZNF542P;-;-;UTR3;ZNF542;-;-;381;47;620;26;48	Name=AluJb	7
chr19:5682869	A:G	HSD11B1L	HSD11B1L	intronic	protein_coding	NA	A;G;+;A||R;ALU;-;SINE/AluSz;intronic;HSD11B1L||RPL36;-;-;intronic;HSD11B1L;-;-;intronic;HSD11B1L;-;-;-;23;10;15	Name=AluSx	4
chr19:5683069	A:G	HSD11B1L	HSD11B1L	intronic	protein_coding	NA	A;G;+;A||R;ALU;-;SINE/AluSz;intronic;HSD11B1L||RPL36;-;-;intronic;HSD11B1L;-;-;intronic;HSD11B1L;-;-;-;132;19;32	Name=AluSx	7
chr19:5683089	A:G	HSD11B1L	HSD11B1L	intronic	protein_coding	NA	A;G;+;R;ALU;-;SINE/AluSz;intronic;HSD11B1L||RPL36;-;-;intronic;HSD11B1L;-;-;intronic;HSD11B1L;-;-;-;50;14;24	Name=AluSx	7
chr19:5683124	A:G	HSD11B1L	HSD11B1L	intronic	protein_coding	NA	A;G;+;R;ALU;-;SINE/AluSz;intronic;HSD11B1L||RPL36;-;-;intronic;HSD11B1L;-;-;intronic;HSD11B1L;-;-;-;62;16;26	Name=AluSx	5
chr19:56833738	A:G	PEG3	PEG3	other	protein_coding	NA	T;C;-;A||R;NONREP;-;-/-;intronic;PEG3||ZIM2;-;-;intronic;PEG3||ZIM2;-;-;intronic;PEG3||ZIM2;-;-;-;73;8;19	.	18
chr19:5683618	A:G	HSD11B1L	HSD11B1L	intronic	protein_coding	NA	A;G;+;R;ALU;-;SINE/AluJo;intronic;HSD11B1L||RPL36;-;-;intronic;HSD11B1L;-;-;intronic;HSD11B1L;-;-;-;198;21;35	Name=AluJo	6
chr19:5683691	A:G	HSD11B1L	HSD11B1L	intronic	protein_coding	NA	A;G;+;A;ALU;-;SINE/AluJo;intronic;HSD11B1L||RPL36;-;-;intronic;HSD11B1L;-;-;intronic;HSD11B1L;-;-;-;38;11;19	Name=AluJo	4
chr19:5683819	A:G	HSD11B1L	HSD11B1L	intronic	protein_coding	NA	A;G;+;A||R;ALU;-;SINE/AluJo;intronic;HSD11B1L||RPL36;-;-;intronic;HSD11B1L;-;-;intronic;HSD11B1L;-;-;-;131;23;39	Name=AluJo	6
chr19:5683820	A:G	HSD11B1L	HSD11B1L	intronic	protein_coding	NA	A;G;+;A||R;ALU;-;SINE/AluJo;intronic;HSD11B1L||RPL36;-;-;intronic;HSD11B1L;-;-;intronic;HSD11B1L;-;-;-;159;23;40	Name=AluJo	6
chr19:5684055	A:G	HSD11B1L	HSD11B1L	other	protein_coding	NA	.	Name=AluSq2	6
chr19:5684199	A:G	HSD11B1L	HSD11B1L	intronic	protein_coding	NA	A;G;+;A||R;ALU;-;SINE/AluSq2;splicing;HSD11B1L;-;-;intronic;HSD11B1L;-;-;intronic;HSD11B1L;-;-;-;243;24;40	Name=AluSq2	7
chr19:57216330	A:G	ZNF264	ZNF264	UTR3	protein_coding	NA	A;G;+;A||R||D;ALU;-;SINE/AluSz6;intergenic;ZNF264||AURKC;-;-;UTR3;ZNF264;-;-;UTR3;ZNF264;-;-;-;1294;30;54	Name=AluSz6	26
chr19:57220773	A:G	ZNF264	ZNF264	UTR3	protein_coding	NA	A;G;+;A||R;ALU;-;SINE/AluSx;intergenic;ZNF264||AURKC;-;-;UTR3;ZNF264;-;-;UTR3;ZNF264;-;-;-;562;28;52	Name=AluSx	12
chr19:57220878	A:G	ZNF264	ZNF264	UTR3	protein_coding	NA	A;G;+;A||R;ALU;-;SINE/AluSx;intergenic;ZNF264||AURKC;-;-;UTR3;ZNF264;-;-;UTR3;ZNF264;-;-;-;519;27;49	Name=AluSx	19
chr19:57221311	A:G	ZNF264	ZNF264	UTR3	protein_coding	NA	A;G;+;A||R||D;ALU;-;SINE/AluSx1;intergenic;ZNF264||AURKC;-;-;UTR3;ZNF264;-;-;UTR3;ZNF264;-;-;-;1292;29;53	Name=AluSx1	23
chr19:57495272	A:G	ZNF419	ZNF419	UTR3	protein_coding	NA	A;G;+;R;REP;-;SINE/FLAM_C;intronic;AC003005.4;-;-;downstream;ZNF419;-;-;downstream;ZNF419;-;-;-;231;24;42	Name=AluJr4	9
chr19:57688964	T:C	ZNF551	ZNF551	UTR3	protein_coding	NA	T;C;-;R||D;NONREP;rs533268840;-/-;UTR3;ZNF551;-;-;UTR3;ZNF551;-;-;UTR3;ZNF551;-;-;-;502;29;48	.	8
chr19:57698988	A:G	ZNF154	ZNF154	UTR3	protein_coding	NA	T;C;-;A||R;ALU;-;SINE/AluSg;UTR3;ZNF154;-;-;UTR3;ZNF154;-;-;intronic;ZNF776;-;-;-;206;21;38	Name=AluSg	8
chr19:57699320	A:G	ZNF154	ZNF154	UTR3	protein_coding	NA	T;C;-;A||R;ALU;-;SINE/AluSg;UTR3;ZNF154;-;-;UTR3;ZNF154;-;-;intronic;ZNF776;-;-;-;381;24;44	Name=AluSg	6
chr19:57699851	A:G	ZNF154	ZNF154	UTR3	protein_coding	NA	T;C;-;A||R;ALU;-;SINE/AluSx1;UTR3;ZNF154;-;-;UTR3;ZNF154;-;-;intronic;ZNF776;-;-;-;85;19;27	Name=AluSx1	21
chr19:57699861	A:G	ZNF154	ZNF154	UTR3	protein_coding	NA	T;C;-;A||R||D;ALU;-;SINE/AluSx1;UTR3;ZNF154;-;-;UTR3;ZNF154;-;-;intronic;ZNF776;-;-;-;106;20;29	Name=AluSx1	22
chr19:57699911	A:G	ZNF154	ZNF154	UTR3	protein_coding	NA	T;C;-;A||R||D;ALU;-;SINE/AluSx1;UTR3;ZNF154;-;-;UTR3;ZNF154;-;-;intronic;ZNF776;-;-;-;155;19;32	Name=AluSx1	20
chr19:57699926	A:G	ZNF154	ZNF154	UTR3	protein_coding	NA	T;C;-;A||R||D;ALU;-;SINE/AluSx1;UTR3;ZNF154;-;-;UTR3;ZNF154;-;-;intronic;ZNF776;-;-;-;199;21;35	Name=AluSx1	17
chr19:57852724	T:C	ZNF587	ZNF587	intronic	protein_coding	NA	T;C;-;R;ALU;-;SINE/AluSq2;intronic;CTD-2583A14.10||ZNF587||ZNF587B||ZNF814;-;-;intronic;ZNF587;-;-;intronic;ZNF587;-;-;-;183;21;38	Name=AluSq2	7
chr19:57860373	A:G	ZNF587	ZNF587	UTR3	protein_coding	NA	A;G;+;A||R||D;ALU;-;SINE/AluSz;UTR3;ZNF587;-;-;UTR3;ZNF587;-;-;UTR3;ZNF587;-;-;-;1169;30;55	Name=AluSz	2
chr19:57861514	A:G	ZNF587	ZNF587	UTR3	protein_coding	NA	A;G;+;R;ALU;-;SINE/AluJb;UTR3;ZNF587;-;-;UTR3;ZNF587;-;-;UTR3;ZNF587;-;-;-;608;29;50	Name=AluJb	19
chr19:57862035	A:G	ZNF587	ZNF587	UTR3	protein_coding	NA	A;G;+;A||R;ALU;-;SINE/AluSz;UTR3;ZNF587;-;-;UTR3;ZNF587;-;-;ncRNA_exonic;DL490846;-;-;-;845;30;52	Name=AluSz	2
chr19:57863781	A:G	ZNF587	ZNF587	UTR3	protein_coding	NA	A;G;+;A||R;ALU;-;SINE/AluSc;UTR3;ZNF587;-;-;UTR3;ZNF587;-;-;UTR3;ZNF587;-;-;-;1234;30;55	Name=AluSx4	18
chr19:57863881	A:G	ZNF587	ZNF587	UTR3	protein_coding	NA	A;G;+;A||R;ALU;-;SINE/AluSc;UTR3;ZNF587;-;-;UTR3;ZNF587;-;-;UTR3;ZNF587;-;-;-;13;6;6	Name=AluSx4	2
chr19:57863955	A:G	ZNF587	ZNF587	UTR3	protein_coding	NA	A;G;+;A||R;ALU;-;SINE/AluSc;UTR3;ZNF587;-;-;UTR3;ZNF587;-;-;UTR3;ZNF587;-;-;-;423;28;50	Name=AluSx4	9
chr19:57863964	A:G	ZNF587	ZNF587	UTR3	protein_coding	NA	A;G;+;A||R;ALU;-;SINE/AluSc;UTR3;ZNF587;-;-;UTR3;ZNF587;-;-;UTR3;ZNF587;-;-;-;293;28;48	Name=AluSx4	6
chr19:57864189	A:G	ZNF587	ZNF587	UTR3	protein_coding	NA	A;G;+;A||R;ALU;-;SINE/AluSx1;UTR3;ZNF587;-;-;UTR3;ZNF587;-;-;UTR3;ZNF587;-;-;-;500;30;54	Name=AluSx1	16
chr19:57864208	A:G	ZNF587	ZNF587	UTR3	protein_coding	NA	A;G;+;A||R;ALU;-;SINE/AluSx1;UTR3;ZNF587;-;-;UTR3;ZNF587;-;-;UTR3;ZNF587;-;-;-;369;29;50	Name=AluSx1	10
chr19:57871876	T:C	ZNF814	ZNF814	UTR3	protein_coding	NA	A;G;+;A||R;ALU;-;SINE/AluJo;intronic;ZNF814;-;-;UTR3;ZNF814;-;-;UTR3;ZNF814;-;-;-;724;29;52	Name=AluJb	29
chr19:57872028	T:C	ZNF814	ZNF814	UTR3	protein_coding	NA	.	Name=AluJb	18
chr19:57872992	T:C	ZNF814	ZNF814	other	protein_coding	NA	A;G;+;R;NONREP;rs376088604;-/-;exonic;ZNF814;nonsynonymous	.	22
chr19:57873384	T:C	ZNF814	ZNF814	other	protein_coding	NA	A;G;+;R;NONREP;-;-/-;exonic;ZNF814;nonsynonymous	.	19
chr19:57901011	A:G	ZNF417	ZNF417	intergenic	protein_coding	NA	T;C;-;A;ALU;-;SINE/AluYc;intronic;CTD-2583A14.9;-;-;intergenic;ZNF814||ZNF417;-;-;intergenic;ZNF814||ZNF417;-;-;-;392;30;53	Name=AluYc	7
chr19:57902723	A:G	ZNF417	ZNF417	intergenic	protein_coding	NA	T;C;-;A||R||D;ALU;-;SINE/AluY;intronic;CTD-2583A14.9;-;-;intergenic;ZNF814||ZNF417;-;-;intergenic;ZNF814||ZNF417;-;-;-;513;30;53	Name=AluY	16
chr19:58065476	A:G	ZNF135	ZNF135	intronic	protein_coding	NA	A;G;+;A||R;ALU;-;SINE/AluJb;intronic;ZNF135;-;-;intronic;ZNF135;-;-;intronic;ZNF135;-;-;-;517;28;50	Name=AluJb	19
chr19:58127329	A:G	ZNF329	ZNF329	UTR3	protein_coding	NA	T;C;-;A||R;ALU;-;SINE/AluSx3;UTR3;ZNF329;-;-;UTR3;ZNF329;-;-;UTR3;ZNF329;-;-;-;773;29;52	Name=AluSx3	17
chr19:58259835	A:G	ZNF544	ZNF544	intronic	protein_coding	NA	A;G;+;A||R;ALU;-;SINE/AluSx1;ncRNA_intronic;CTD-3138B18.5;-;-;intronic;ZNF544;-;-;ncRNA_intronic;BC063675;-;-;-;285;27;47	Name=AluSx1	16
chr19:58267818	A:G	ZNF544	ZNF544	intronic	protein_coding	NA	A;G;+;R||D;ALU;-;SINE/AluY;ncRNA_intronic;CTD-3138B18.5;-;-;intergenic;ZNF544||ZNF8;-;-;ncRNA_intronic;BC063675;-;-;-;0;0;0	Name=AluY	5
chr19:58270562	A:G	ZNF544	ZNF544	intronic	protein_coding	NA	A;G;+;R;ALU;-;SINE/AluSg;ncRNA_intronic;CTD-3138B18.5;-;-;intergenic;ZNF544||ZNF8;-;-;ncRNA_intronic;BC063675;-;-;-;273;25;44	Name=AluSg	14
chr19:58270574	A:G	ZNF544	ZNF544	intronic	protein_coding	NA	A;G;+;R;ALU;-;SINE/AluSg;ncRNA_intronic;CTD-3138B18.5;-;-;intergenic;ZNF544||ZNF8;-;-;ncRNA_intronic;BC063675;-;-;-;170;23;40	Name=AluSg	9
chr19:58271137	A:G	ZNF544	ZNF544	intronic	protein_coding	NA	A;G;+;R;ALU;-;SINE/AluSx1;ncRNA_intronic;CTD-3138B18.5;-;-;intergenic;ZNF544||ZNF8;-;-;ncRNA_intronic;BC063675;-;-;-;205;21;37	Name=AluSx1	4
chr19:58271465	A:G	ZNF544	ZNF544	intronic	protein_coding	NA	A;G;+;A||R;ALU;-;SINE/AluJb;ncRNA_intronic;CTD-3138B18.5;-;-;intergenic;ZNF544||ZNF8;-;-;ncRNA_intronic;BC063675;-;-;-;285;27;45	Name=AluJb	12
chr19:58271960	A:G	ZNF544	ZNF544	intronic	protein_coding	NA	.	Name=AluSx1	7
chr19:58271986	A:G	ZNF544	ZNF544	intronic	protein_coding	NA	A;G;+;R;ALU;-;SINE/AluSx1;ncRNA_intronic;CTD-3138B18.5;-;-;intergenic;ZNF544||ZNF8;-;-;ncRNA_intronic;BC063675;-;-;-;187;25;42	Name=AluSx1	7
chr19:58272042	A:G	ZNF544	ZNF544	intronic	protein_coding	NA	A;G;+;A||R;ALU;-;SINE/AluSx1;ncRNA_intronic;CTD-3138B18.5;-;-;intergenic;ZNF544||ZNF8;-;-;ncRNA_intronic;BC063675;-;-;-;311;26;47	Name=AluSx1	9
chr19:58272414	A:G	ZNF544	ZNF544	intronic	protein_coding	NA	.	Name=AluJb	7
chr19:58272485	A:G	ZNF544	ZNF544	intronic	protein_coding	NA	A;G;+;A;ALU;-;SINE/AluJr;ncRNA_intronic;CTD-3138B18.5;-;-;intergenic;ZNF544||ZNF8;-;-;ncRNA_intronic;BC063675;-;-;-;425;27;46	Name=AluJb	8
chr19:58272513	A:G	ZNF544	ZNF544	intronic	protein_coding	NA	.	Name=AluJb	8
chr19:58272681	A:G	ZNF544	ZNF544	intronic	protein_coding	NA	A;G;+;R||D;ALU;-;SINE/AluSg;ncRNA_intronic;CTD-3138B18.5;-;-;intergenic;ZNF544||ZNF8;-;-;ncRNA_intronic;BC063675;-;-;-;249;27;46	Name=AluSg	8
chr19:58273543	A:G	ZNF544	ZNF544	intronic	protein_coding	NA	A;G;+;A||R;ALU;-;SINE/AluSx3;ncRNA_intronic;CTD-3138B18.5;-;-;intergenic;ZNF544||ZNF8;-;-;ncRNA_intronic;BC063675;-;-;-;390;27;49	Name=AluSx3	8
chr19:58296864	A:G	ZNF8-ERVK3-1	ZNF8-ERVK3-1	ncRNA	lncRNA	NA	A;G;+;A||R;REP;-;DNA/MER20;intronic;AC010642.1;-;-;downstream;ZNF8;-;-;downstream;ZNF8;-;-;-;224;22;40	Name=MER20	13
chr19:58303384	A:G	ZNF8-ERVK3-1	ZNF8-ERVK3-1	ncRNA	lncRNA	NA	A;G;+;A||R||D;ALU;-;SINE/AluSp;intronic;AC010642.1;-;-;intergenic;ZNF8||ZSCAN22;-;-;intergenic;ZNF8||LOC113386;-;-;-;666;29;52	Name=AluSp	5
chr19:5910615	A:G	VMAC	VMAC	UTR3	protein_coding	NA	A;G;+;A||R||D;ALU;-;SINE/AluSx1;UTR3;VMAC;-;-;downstream;VMAC;-;-;downstream;VMAC;-;-;-;1774;30;54	Name=AluSx1	15
chr19:6456000	A:G	SLC25A23	SLC25A23	intronic	protein_coding	NA	T;C;-;A||R;ALU;-;SINE/AluY;intronic;SLC25A23;-;-;intronic;SLC25A23;-;-;intronic;SLC25A23;-;-;-;479;25;45	Name=AluY	24
chr19:6499860	A:G	TUBB4A	TUBB4A	intronic	protein_coding	OLIG	T;C;-;R;ALU;-;SINE/AluSp;intronic;TUBB4A;-;-;intronic;TUBB4A;-;-;intronic;TUBB4A;-;-;-;93;3;12	Name=AluSp	15
chr19:7084618	A:G	ZNF557	ZNF557	UTR3	protein_coding	NA	A;G;+;A||R;ALU;-;SINE/AluJb;UTR3;ZNF557;-;-;UTR3;ZNF557;-;-;UTR3;ZNF557;-;-;-;273;26;45	Name=AluJb	20
chr19:742349	A:G	PALM	PALM	intronic	protein_coding	NA	A;G;+;R;ALU;-;SINE/AluSq2;intronic;PALM;-;-;intronic;PALM;-;-;intronic;PALM;-;-;-;425;27;48	Name=AluSq2	8
chr19:8263878	A:G	CERS4	CERS4	intergenic	protein_coding	NA	A;G;+;A||R;ALU;-;SINE/AluSz;intergenic;CERS4||CD320;-;-;intergenic;CERS4||CD320;-;-;intergenic;CERS4||CD320;-;-;-;89;14;26	Name=AluSz	5
chr19:9524564	A:G	ZNF426	ZNF426	UTR3	protein_coding	NA	T;C;-;A||R;ALU;-;SINE/AluSp;intergenic;CTC-543D15.3||ZNF426;-;-;intergenic;ZNF560||ZNF426;-;-;intergenic;ZNF560||ZNF426;-;-;-;943;30;55	Name=AluSp	16
chr19:9563675	A:G	ZNF121	ZNF121	UTR3	protein_coding	NA	T;C;-;A||R||D;ALU;-;SINE/AluJr;intergenic;ZNF426||ZNF121;-;-;intergenic;ZNF426||ZNF121;-;-;intergenic;AK297919||ZNF121;-;-;-;1077;30;54	Name=AluJr	21
chr19:9753348	A:G	ZNF846	ZNF846	intronic	protein_coding	NA	T;C;-;A||R;ALU;-;SINE/AluY;intronic;ZNF846;-;-;intergenic;ZNF812||ZNF846;-;-;intronic;ZNF846;-;-;-;349;28;48	Name=AluY	12
chr19:9753349	A:G	ZNF846	ZNF846	intronic	protein_coding	MGAS	T;C;-;A||R;ALU;-;SINE/AluY;intronic;ZNF846;-;-;intergenic;ZNF812||ZNF846;-;-;intronic;ZNF846;-;-;-;375;28;48	Name=AluY	13
chr19:9753376	A:G	ZNF846	ZNF846	intronic	protein_coding	NA	T;C;-;A||R;ALU;-;SINE/AluY;intronic;ZNF846;-;-;intergenic;ZNF812||ZNF846;-;-;intronic;ZNF846;-;-;-;544;29;52	Name=AluY	18
chr19:9754330	A:G	ZNF846	ZNF846	intronic	protein_coding	NA	T;C;-;A||R;ALU;-;SINE/AluSx1;intronic;ZNF846;-;-;intergenic;ZNF812||ZNF846;-;-;intronic;ZNF846;-;-;-;603;30;53	Name=AluSx1	26
chr19:10708255	A:G	QTRT1	QTRT1	intronic	protein_coding	NA	A;G;+;R;ALU;-;SINE/AluSg4;intronic;QTRT1;-;-;intronic;QTRT1;-;-;intronic;QTRT1;-;-;-;309;28;49	Name=AluSg4	7
chr19:13760657	A:G	CCDC130	YJU2B	intronic	protein_coding	NA	A;G;+;R;ALU;-;SINE/AluJb;intronic;CCDC130;-;-;intronic;CCDC130;-;-;intronic;CCDC130;-;-;-;835;30;52	Name=AluJb	4
chr19:13760949	A:G	CCDC130	YJU2B	intronic	protein_coding	NA	A;G;+;A||R;ALU;-;SINE/AluSx1;intronic;CCDC130;-;-;intronic;CCDC130;-;-;intronic;CCDC130;-;-;-;1716;30;53	Name=AluSx1	10
chr19:16080797	A:G	TPM4	TPM4	intronic	protein_coding	NA	A;G;+;A;ALU;rs113004106;SINE/AluSz;intronic;TPM4;-;-;intronic;TPM4;-;-;intronic;TPM4;-;-;-;1122;30;53	Name=AluSz6	10
chr19:16635099	A:G	MED26	MED26	intergenic	protein_coding	NA	T;C;-;A||R;ALU;-;SINE/AluSz6;ncRNA_exonic;CTC-429P9.3;-;-;intergenic;MED26||SMIM7;-;-;intergenic;MED26||SMIM7;-;-;-;742;30;54	Name=AluSz6	19
chr19:16635300	A:G	MED26	MED26	intergenic	protein_coding	NA	T;C;-;A||R;ALU;-;SINE/AluSz6;ncRNA_intronic;CTC-429P9.1||CTC-429P9.2;-;-;intergenic;MED26||SMIM7;-;-;intergenic;MED26||SMIM7;-;-;-;256;27;45	Name=AluSz6	12
chr19:16641587	A:G	SMIM7	SMIM7	intergenic	protein_coding	NA	T;C;-;A||R;ALU;-;SINE/AluSp;ncRNA_intronic;CTC-429P9.1;-;-;intergenic;MED26||SMIM7;-;-;intergenic;MED26||SMIM7;-;-;-;637;30;53	Name=AluSp	19
chr19:17278438	A:G	BABAM1	BABAM1	intronic	protein_coding	NA	A;G;+;A||R;ALU;-;SINE/AluY;intronic;BABAM1||CTD-2278I10.6;-;-;intronic;BABAM1;-;-;intronic;BABAM1;-;-;-;904;30;53	Name=AluY	6
chr19:17777298	A:G	FCHO1	FCHO1	intronic	protein_coding	NA	A;G;+;R;ALU;-;SINE/AluSp;intronic;FCHO1;-;-;intronic;FCHO1;-;-;intronic;FCHO1;-;-;-;145;12;25	Name=AluSp	6
chr19:19789694	T:C	ZNF56	NA	intronic	NA	NA	T;C;-;A||R;ALU;-;SINE/AluSx;ncRNA_exonic;CTC-559E9.6;-;-;intergenic;LINC00663||ZNF506;-;-;intergenic;LINC00663||ZNF506;-;-;-;976;30;54	Name=AluSx	24
chr19:19789834	T:C	ZNF56	NA	intronic	NA	NA	T;C;-;A||R;ALU;-;SINE/AluSx;ncRNA_intronic;CTC-559E9.4||CTC-559E9.5||CTC-559E9.6;-;-;intergenic;LINC00663||ZNF506;-;-;intergenic;LINC00663||ZNF506;-;-;-;7;4;4	Name=AluSx	23
chr19:20544101	A:G	ZNF737	ZNF737	UTR3	protein_coding	NA	T;C;-;A||R;ALU;-;SINE/AluSq2;UTR3;ZNF737;-;-;UTR3;ZNF737;-;-;UTR3;ZNF737;-;-;-;352;30;49	Name=AluSq2	20
chr19:21283496	A:G	ZNF708	ZNF708	intergenic	protein_coding	NA	T;C;-;A||R;ALU;-;SINE/AluSx3;intergenic;ZNF431||ZNF708;-;-;intergenic;ZNF431||ZNF708;-;-;intergenic;ZNF431||ZNF708;-;-;-;300;23;41	Name=AluSx3	25
chr19:21286328	A:G	ZNF708	ZNF708	intergenic	protein_coding	NA	T;C;-;A||R;ALU;-;SINE/AluSq2;intergenic;ZNF431||ZNF708;-;-;intergenic;ZNF431||ZNF708;-;-;intergenic;ZNF431||ZNF708;-;-;-;488;28;50	Name=AluSq2	29
chr19:21286380	A:G	ZNF708	ZNF708	intergenic	protein_coding	NA	T;C;-;A||R;ALU;-;SINE/AluSq2;intergenic;ZNF431||ZNF708;-;-;intergenic;ZNF431||ZNF708;-;-;intergenic;ZNF431||ZNF708;-;-;-;235;28;47	Name=AluSq2	20
chr19:21287099	A:G	ZNF708	ZNF708	intergenic	protein_coding	NA	T;C;-;A||R;ALU;-;SINE/AluSq2;intergenic;ZNF431||ZNF708;-;-;intergenic;ZNF431||ZNF708;-;-;intergenic;ZNF431||ZNF708;-;-;-;163;24;39	Name=AluSq2	13
chr19:21288319	A:G	ZNF708	ZNF708	intergenic	protein_coding	NA	T;C;-;A||R||D;ALU;-;SINE/AluSz;intergenic;ZNF431||ZNF708;-;-;intergenic;ZNF431||ZNF708;-;-;intergenic;ZNF431||ZNF708;-;-;-;6;4;4	Name=AluSz	21
chr19:21288329	A:G	ZNF708	ZNF708	intergenic	protein_coding	NA	T;C;-;A||R||D;ALU;-;SINE/AluSz;intergenic;ZNF431||ZNF708;-;-;intergenic;ZNF431||ZNF708;-;-;intergenic;ZNF431||ZNF708;-;-;-;2;2;2	Name=AluSz	19
chr19:21288330	A:G	ZNF708	ZNF708	intergenic	protein_coding	NA	T;C;-;A;ALU;-;SINE/AluSz;intergenic;ZNF431||ZNF708;-;-;intergenic;ZNF431||ZNF708;-;-;intergenic;ZNF431||ZNF708;-;-;-;3;3;3	Name=AluSz	21
chr19:21806249	A:G	ZNF43	ZNF43	UTR3	protein_coding	NA	T;C;-;A||R;ALU;-;SINE/AluSq2;UTR3;ZNF43;-;-;UTR3;ZNF43;-;-;UTR3;ZNF43;-;-;-;665;29;52	Name=AluSq2	9
chr19:35331063	A:G	CD22	CD22	intronic	protein_coding	NA	A;G;+;R||D;ALU;-;SINE/AluSz6;ncRNA_exonic;U62631.5;-;-;intronic;CD22;-;-;intronic;CD22;-;-;-;336;19;32	Name=AluSz6	16
chr19:35331648	A:G	CD22	CD22	intronic	protein_coding	OLIG	A;G;+;A||R||D;ALU;-;SINE/AluSx;ncRNA_intronic;U62631.5;-;-;intronic;CD22;-;-;intronic;CD22;-;-;-;320;19;33	Name=AluSx	20
chr19:35769568	A:G	PROSER3	PROSER3	UTR3	protein_coding	NA	A;G;+;A||R||D;ALU;-;SINE/AluY;ncRNA_intronic;AC002398.13;-;-;downstream;PROSER3;-;-;downstream;C19orf55;-;-;-;1352;30;54	Name=AluY	8
chr19:35769831	A:G	PROSER3	PROSER3	UTR3	protein_coding	NA	A;G;+;A||R;ALU;-;SINE/AluSx;ncRNA_intronic;AC002398.13;-;-;downstream;PROSER3;-;-;downstream;C19orf55;-;-;-;1454;30;53	Name=AluSq2	4
chr19:36445695	A:G	ZNF566	ZNF566	UTR3	protein_coding	NA	T;C;-;A||R;ALU;-;SINE/AluSp;UTR3;ZNF566;-;-;UTR3;ZNF566;-;-;UTR3;ZNF566;-;-;-;707;28;51	Name=AluSp	12
chr19:36445697	A:G	ZNF566	ZNF566	UTR3	protein_coding	NA	T;C;-;A||R;ALU;-;SINE/AluSp;UTR3;ZNF566;-;-;UTR3;ZNF566;-;-;UTR3;ZNF566;-;-;-;623;30;53	Name=AluSp	8
chr19:36583275	T:C	ZNF529-AS1	ZNF529-AS1	ncRNA	lncRNA	NA	T;C;-;A||R;ALU;-;SINE/AluJb;ncRNA_intronic;AC092295.7;-;-;ncRNA_intronic;ZNF529-AS1;-;-;ncRNA_intronic;BC039524;-;-;-;173;21;36	Name=AluJb	17
chr19:36888998	A:G	ZNF829	ZNF829	UTR3	protein_coding	NA	T;C;-;A||R||D;ALU;-;SINE/AluSx1;UTR3;ZNF829;-;-;UTR3;ZNF829;-;-;UTR3;ZNF829;-;-;-;728;30;54	Name=AluSx1	16
chr19:36952187	A:G	ZNF568	ZNF568	UTR3	protein_coding	NA	A;G;+;A||R;REP;-;SINE/FLAM_A;UTR3;ZNF568;-;-;UTR3;ZNF568;-;-;UTR3;ZNF568;-;-;-;159;25;42	Name=FLAM_A	5
chr19:37542358	A:G	ZNF793	ZNF793	UTR3	protein_coding	NA	A;G;+;A;ALU;-;SINE/AluSx1;UTR3;ZNF793;-;-;UTR3;ZNF793;-;-;UTR3;ZNF793;-;-;-;347;23;43	Name=AluSx1	6
chr19:37732717	A:G	ZNF573	ZNF573	intergenic	protein_coding	NA	T;C;-;A||R;ALU;-;SINE/AluSc;intergenic;CTD-2528L19.6||ZNF573;-;-;intergenic;ZNF607||ZNF573;-;-;intergenic;ZNF607||ZNF573;-;-;-;352;28;51	Name=AluSc	25
chr19:38630253	A:G	EIF3K	EIF3K	intronic	protein_coding	NA	A;G;+;A||R;ALU;-;SINE/AluSx;intronic;EIF3K;-;-;intronic;EIF3K;-;-;intronic;EIF3K;-;-;-;317;28;51	Name=AluSx1	8
chr19:38633929	A:G	EIF3K	EIF3K	intronic	protein_coding	NA	A;G;+;A||R;ALU;-;SINE/AluSz;intronic;EIF3K;-;-;intronic;EIF3K;-;-;intronic;EIF3K;-;-;-;425;28;50	Name=AluSx	6
chr19:39491809	A:G	TIMM50	TIMM50	UTR3	protein_coding	NA	A;G;+;A||R||D;ALU;-;SINE/AluJb;intergenic;TIMM50||DLL3;-;-;downstream;TIMM50;-;-;downstream;TIMM50;-;-;-;728;30;54	Name=AluJb	7
chr19:40315601	A:G	C19orf47	C19orf47	intergenic	protein_coding	NA	T;C;-;A||R;ALU;-;SINE/AluSx;intergenic;RNU6-945P||C19orf47;-;-;intergenic;AKT2||C19orf47;-;-;intergenic;AKT2||C19orf47;-;-;-;254;19;39	Name=AluSx	23
chr19:40317204	A:G	C19orf47	C19orf47	intergenic	protein_coding	NEU-GABA-GLU	T;C;-;A||R;ALU;-;SINE/AluJr;intergenic;RNU6-945P||C19orf47;-;-;intergenic;AKT2||C19orf47;-;-;intergenic;AKT2||C19orf47;-;-;-;165;17;33	Name=AluJb	21
chr19:40319027	A:G	C19orf47	C19orf47	intergenic	protein_coding	NA	T;C;-;A||R;ALU;-;SINE/AluSq2;downstream;C19orf47;-;-;intergenic;AKT2||C19orf47;-;-;intergenic;AKT2||C19orf47;-;-;-;125;11;26	Name=AluSq2	18
chr19:43585053	A:G	IRGQ	IRGQ	UTR3	protein_coding	NA	T;C;-;A||R;ALU;-;SINE/AluJo;UTR3;IRGQ;-;-;UTR3;IRGQ;-;-;UTR3;IRGQ;-;-;-;238;17;38	Name=AluJo	24
chr19:43841642	A:G	ZNF283	ZNF283	intronic	protein_coding	NA	A;G;+;A||R;ALU;-;SINE/AluSx;intronic;ZNF283;-;-;intronic;ZNF283;-;-;intronic;ZNF283;-;-;-;450;27;48	Name=AluSx	10
chr19:45066392	A:G	CLASRP	CLASRP	intronic	protein_coding	NA	A;G;+;R;ALU;-;SINE/AluSg;intronic;CLASRP;-;-;intronic;CLASRP;-;-;intronic;CLASRP;-;-;-;923;30;53	Name=AluSg	8
chr19:52031818	A:G	ZNF432	ZNF432	UTR3	protein_coding	NA	T;C;-;A||R;ALU;-;SINE/AluSq2;UTR3;ZNF432;-;-;intergenic;ZNF614||ZNF432;-;-;intergenic;ZNF614||ZNF432;-;-;-;1247;29;51	Name=AluSq2	17
chr19:52031940	A:G	ZNF432	ZNF432	UTR3	protein_coding	NA	T;C;-;A||R;ALU;-;SINE/AluSq2;UTR3;ZNF432;-;-;intergenic;ZNF614||ZNF432;-;-;intergenic;ZNF614||ZNF432;-;-;-;872;30;54	Name=AluSq2	11
chr19:52032494	A:G	ZNF432	ZNF432	UTR3	protein_coding	NA	T;C;-;A||R;ALU;-;SINE/AluSp;UTR3;ZNF432;-;-;downstream;ZNF432;-;-;downstream;ZNF432;-;-;-;702;29;51	Name=AluSp	6
chr19:57863883	A:G	ZNF587	ZNF587	UTR3	protein_coding	NA	A;G;+;A||R;ALU;-;SINE/AluSc;UTR3;ZNF587;-;-;UTR3;ZNF587;-;-;UTR3;ZNF587;-;-;-;7;4;4	Name=AluSx4	11
chr19:57870125	T:C	ZNF814	ZNF814	UTR3	protein_coding	NA	A;G;+;A||R;ALU;-;SINE/AluY;intronic;ZNF814;-;-;UTR3;ZNF814;-;-;UTR3;ZNF814;-;-;-;642;29;51	Name=AluY	8
chr19:57872966	T:C	ZNF814	ZNF814	other	protein_coding	NA	A;G;+;R;NONREP;-;-/-;exonic;ZNF814;synonymous	.	24
chr19:57906001	A:G	ZNF417	ZNF417	UTR3	protein_coding	NA	T;C;-;A||R;ALU;-;SINE/AluSz6;intronic;CTD-2583A14.9;-;-;UTR3;ZNF417;-;-;UTR3;ZNF417;-;-;-;648;28;51	Name=AluSz6	24
chr19:58273569	A:G	ZNF544	ZNF544	intronic	protein_coding	NA	A;G;+;R;ALU;-;SINE/AluSx3;ncRNA_intronic;CTD-3138B18.5;-;-;intergenic;ZNF544||ZNF8;-;-;ncRNA_intronic;BC063675;-;-;-;292;25;46	Name=AluSx3	6
chr19:11459685	A:G	ELAVL3	ELAVL3	intronic	protein_coding	NA	T;C;-;A||R;ALU;-;SINE/AluJr;intronic;ELAVL3;-;-;intronic;ELAVL3;-;-;intronic;ELAVL3;-;-;-;44;1;12	Name=AluJr	8
chr19:17277922	A:G	BABAM1	BABAM1	intronic	protein_coding	NA	A;G;+;R;ALU;-;SINE/AluSp;intronic;BABAM1||CTD-2278I10.6;-;-;intronic;BABAM1;-;-;intronic;BABAM1;-;-;-;846;30;53	Name=AluSp	9
chr19:21286341	A:G	ZNF708	ZNF708	intergenic	protein_coding	NA	T;C;-;R;ALU;-;SINE/AluSq2;intergenic;ZNF431||ZNF708;-;-;intergenic;ZNF431||ZNF708;-;-;intergenic;ZNF431||ZNF708;-;-;-;223;26;46	Name=AluSq2	18
chr19:21806335	A:G	ZNF43	ZNF43	UTR3	protein_coding	NA	T;C;-;A||R;ALU;-;SINE/AluSq2;UTR3;ZNF43;-;-;UTR3;ZNF43;-;-;UTR3;ZNF43;-;-;-;2;2;2	Name=AluSq2	18
chr19:38406422	A:G	FAM98C	FAM98C	intronic	protein_coding	NA	A;G;+;R;ALU;-;SINE/AluSp;intronic;FAM98C;-;-;intronic;FAM98C;-;-;intronic;FAM98C;-;-;-;507;30;51	Name=AluSp	6
chr19:45620865	A:G	EML2	EML2	intronic	protein_coding	NA	.	.	7
chr19:57687850	T:C	ZNF551	ZNF551	other	protein_coding	NA	.	.	9
chr19:6501285	T:C	TUBB4A	TUBB4A	other	protein_coding	NA	.	.	6
chr19:13760722	A:G	CCDC130	YJU2B	intronic	protein_coding	NA	A;G;+;R;ALU;-;SINE/AluJb;intronic;CCDC130;-;-;intronic;CCDC130;-;-;intronic;CCDC130;-;-;-;1387;30;53	Name=AluJb	8
chr19:17277930	A:G	BABAM1	BABAM1	intronic	protein_coding	NA	A;G;+;A||R;ALU;-;SINE/AluSp;intronic;BABAM1||CTD-2278I10.6;-;-;intronic;BABAM1;-;-;intronic;BABAM1;-;-;-;870;30;54	Name=AluSp	10
chr19:17777968	A:G	FCHO1	FCHO1	intronic	protein_coding	NA	A;G;+;A||R;ALU;-;SINE/AluSx1;intronic;FCHO1;-;-;intronic;FCHO1;-;-;intronic;FCHO1;-;-;-;355;14;28	Name=AluSx1	14
chr19:36118519	A:G	TBCB	TBCB	intronic	protein_coding	NA	A;G;+;A||R;ALU;-;SINE/AluSx1;intronic;TBCB;-;-;intronic;TBCB;-;-;intronic;TBCB;-;-;-;2;2;2	Name=AluSx1	6
chr19:37248068	A:G	ZNF383	ZNF383	UTR3	protein_coding	NA	A;G;+;A||R;ALU;-;SINE/AluSp;intergenic;ZNF383||AC012309.5;-;-;intergenic;ZNF383||LINC01535;-;-;intergenic;ZNF383||BC041478;-;-;-;626;30;53	Name=AluSp	19
chr19:9755131	A:G	ZNF846	ZNF846	intronic	protein_coding	MGAS	T;C;-;A||R;ALU;-;SINE/AluSg;intronic;ZNF846;-;-;intergenic;ZNF812||ZNF846;-;-;intronic;ZNF846;-;-;-;614;30;55	Name=AluSg	18
chr19:10708339	A:G	QTRT1	QTRT1	intronic	protein_coding	NA	A;G;+;A||R;REP;-;SINE/FRAM;intronic;QTRT1;-;-;intronic;QTRT1;-;-;intronic;QTRT1;-;-;-;384;28;49	Name=FRAM	6
chr19:16635638	A:G	MED26	MED26	intergenic	protein_coding	NA	T;C;-;A||R;ALU;-;SINE/AluSx1;ncRNA_intronic;CTC-429P9.1||CTC-429P9.2;-;-;intergenic;MED26||SMIM7;-;-;intergenic;MED26||SMIM7;-;-;-;392;28;50	Name=AluSx1	16
chr19:16640767	A:G	SMIM7	SMIM7	intergenic	protein_coding	NA	T;C;-;A||R||D;ALU;-;SINE/AluSx1;ncRNA_intronic;CTC-429P9.1;-;-;intergenic;MED26||SMIM7;-;-;intergenic;MED26||SMIM7;-;-;-;646;30;53	Name=AluSx1	16
chr19:16640770	A:G	SMIM7	SMIM7	intergenic	protein_coding	NA	T;C;-;A||R;ALU;-;SINE/AluSx1;ncRNA_intronic;CTC-429P9.1;-;-;intergenic;MED26||SMIM7;-;-;intergenic;MED26||SMIM7;-;-;-;588;29;52	Name=AluSx1	16
chr19:16640821	A:G	SMIM7	SMIM7	intergenic	protein_coding	NA	T;C;-;A||R||D;ALU;-;SINE/AluSx1;ncRNA_intronic;CTC-429P9.1;-;-;intergenic;MED26||SMIM7;-;-;intergenic;MED26||SMIM7;-;-;-;883;30;53	Name=AluSx1	18
chr19:16640825	A:G	SMIM7	SMIM7	intergenic	protein_coding	NA	T;C;-;A||R||D;ALU;-;SINE/AluSx1;ncRNA_intronic;CTC-429P9.1;-;-;intergenic;MED26||SMIM7;-;-;intergenic;MED26||SMIM7;-;-;-;515;29;52	Name=AluSx1	17
chr19:16645794	A:G	SMIM7	SMIM7	intergenic	protein_coding	NA	T;C;-;A||R;ALU;-;SINE/AluSz;UTR3;SMIM7;-;-;downstream;SMIM7;-;-;downstream;SMIM7;-;-;-;207;28;48	Name=AluSz	19
chr19:21285313	A:G	ZNF708	ZNF708	intergenic	protein_coding	NA	T;C;-;A;ALU;-;SINE/AluSq2;intergenic;ZNF431||ZNF708;-;-;intergenic;ZNF431||ZNF708;-;-;intergenic;ZNF431||ZNF708;-;-;-;524;29;51	Name=AluSq2	23
chr19:21285317	A:G	ZNF708	ZNF708	intergenic	protein_coding	NA	T;C;-;A||R;ALU;-;SINE/AluSq2;intergenic;ZNF431||ZNF708;-;-;intergenic;ZNF431||ZNF708;-;-;intergenic;ZNF431||ZNF708;-;-;-;289;28;49	Name=AluSq2	29
chr19:21288219	A:G	ZNF708	ZNF708	intergenic	protein_coding	NA	T;C;-;A||R;ALU;-;SINE/AluSz;intergenic;ZNF431||ZNF708;-;-;intergenic;ZNF431||ZNF708;-;-;intergenic;ZNF431||ZNF708;-;-;-;228;24;44	Name=AluSz	20
chr19:36179145	A:G	ZNF565	ZNF565	intergenic	protein_coding	NA	T;C;-;A||R;ALU;-;SINE/AluSz;intergenic;COX7A1||ZNF565;-;-;intergenic;COX7A1||ZNF565;-;-;intergenic;COX7A1||ZNF565;-;-;-;1;1;1	Name=AluSx	5
chr19:37001379	A:G	ZNF568	ZNF568	intergenic	protein_coding	NA	A;G;+;A||R;ALU;-;SINE/AluSg;intergenic;ZNF568||CTD-2293H3.2;-;-;intergenic;ZNF568||ZNF420;-;-;intergenic;AX747376||AX747721;-;-;-;266;28;48	Name=AluSg	24
chr19:38630209	A:G	EIF3K	EIF3K	intronic	protein_coding	NA	A;G;+;A||R;ALU;-;SINE/AluSx;intronic;EIF3K;-;-;intronic;EIF3K;-;-;intronic;EIF3K;-;-;-;343;28;50	Name=AluSx1	6
chr19:52031971	A:G	ZNF432	ZNF432	UTR3	protein_coding	NA	T;C;-;A||R;ALU;-;SINE/AluSq2;UTR3;ZNF432;-;-;intergenic;ZNF614||ZNF432;-;-;intergenic;ZNF614||ZNF432;-;-;-;1154;30;53	Name=AluSq2	13
chr19:52032504	A:G	ZNF432	ZNF432	UTR3	protein_coding	NA	T;C;-;A||R;ALU;-;SINE/AluSp;UTR3;ZNF432;-;-;downstream;ZNF432;-;-;downstream;ZNF432;-;-;-;868;30;53	Name=AluSp	7
chr19:52860432	A:G	ZNF320	ZNF320	UTR3	protein_coding	NA	T;C;-;A||R;ALU;-;SINE/AluSq2;intergenic;ZNF468||ZNF320;-;-;intergenic;ZNF468||ZNF320;-;-;intergenic;ZNF468||ZNF320;-;-;-;120;24;36	Name=AluSq2	5
chr19:52860433	A:G	ZNF320	ZNF320	UTR3	protein_coding	NA	T;C;-;A||R;ALU;-;SINE/AluSq2;intergenic;ZNF468||ZNF320;-;-;intergenic;ZNF468||ZNF320;-;-;intergenic;ZNF468||ZNF320;-;-;-;147;24;38	Name=AluSq2	5
chr19:57424680	A:G	ZNF17	ZNF17	intergenic	protein_coding	NA	A;G;+;A||R;ALU;-;SINE/AluSp;intronic;AC004076.7;-;-;intergenic;ZNF17||ZNF749;-;-;intergenic;ZNF17||ZNF749;-;-;-;148;20;35	Name=AluSp	15
chr19:57860449	A:G	ZNF587	ZNF587	UTR3	protein_coding	NA	A;G;+;A||R;ALU;-;SINE/AluSz;UTR3;ZNF587;-;-;UTR3;ZNF587;-;-;UTR3;ZNF587;-;-;-;620;30;53	Name=AluSz	21
chr19:57906652	A:G	ZNF417	ZNF417	UTR3	protein_coding	NA	T;C;-;A||R||D;ALU;-;SINE/AluSx1;intronic;CTD-2583A14.9;-;-;UTR3;ZNF417;-;-;UTR3;ZNF417;-;-;-;405;29;50	Name=AluSx1	22
chr19:10304927	A:G	ZGLP1	ZGLP1	UTR3	protein_coding	NA	T;C;-;R;NONREP;-;-/-;UTR3;ZGLP1;-;-;UTR3;ZGLP1;-;-;UTR3;ZGLP1;-;-;-;438;26;47	.	14
chr19:10708224	A:G	QTRT1	QTRT1	intronic	protein_coding	NA	A;G;+;A||R;ALU;-;SINE/AluSg4;intronic;QTRT1;-;-;intronic;QTRT1;-;-;intronic;QTRT1;-;-;-;275;28;49	Name=AluSg4	6
chr19:11468482	A:G	ELAVL3	ELAVL3	intronic	protein_coding	NEU	T;C;-;A||R;ALU;-;SINE/AluSx3;intronic;CTC-398G3.6||ELAVL3;-;-;intronic;ELAVL3;-;-;intronic;ELAVL3;-;-;-;65;1;11	Name=AluSx3	15
chr19:11870592	A:G	ZNF439	ZNF439	intergenic	protein_coding	NA	A;G;+;A||R;ALU;-;SINE/AluSq2;intergenic;ZNF439||ZNF69;-;-;intergenic;ZNF439||ZNF69;-;-;intergenic;ZNF439||ZNF69;-;-;-;353;25;46	Name=AluSq2	13
chr19:12671977	T:C	WDR83	WDR83	intronic	protein_coding	NA	T;C;-;R;ALU;-;SINE/AluSc;intronic;WDR83;-;-;intronic;WDR83;-;-;intronic;WDR83;-;-;-;1628;30;53	Name=AluSc	6
chr19:12731918	A:G	TRIR	TRIR	intronic	protein_coding	NA	T;C;-;R;ALU;-;SINE/AluSq;intronic;C19orf43;-;-;intronic;C19orf43;-;-;intronic;C19orf43;-;-;-;637;30;52	Name=AluSq2	6
chr19:12901429	T:C	SYCE2	SYCE2	intronic	protein_coding	NA	A;G;+;A||R||D;ALU;-;SINE/AluJb;intronic;SYCE2;-;-;intronic;SYCE2;-;-;intronic;SYCE2;-;-;-;252;27;43	Name=AluJo	5
chr19:12902693	T:C	SYCE2	SYCE2	intronic	protein_coding	MGAS	A;G;+;A||R||D;ALU;-;SINE/AluJo;intronic;SYCE2;-;-;intronic;SYCE2;-;-;intronic;SYCE2;-;-;-;233;27;42	Name=AluJo	5
chr19:12906130	T:C	SYCE2	SYCE2	intronic	protein_coding	NA	A;G;+;A||R;ALU;-;SINE/AluSz;intronic;SYCE2;-;-;intronic;SYCE2;-;-;intronic;SYCE2;-;-;-;911;30;54	Name=AluSz	16
chr19:1372526	A:G	PWWP3A	PWWP3A	intronic	protein_coding	NA	A;G;+;A||R;ALU;-;SINE/AluSg;intronic;MUM1;-;-;intronic;MUM1;-;-;intronic;MUM1;-;-;-;1231;30;54	Name=AluSg	13
chr19:14488208	A:G	GIPC1	GIPC1	intronic	protein_coding	NA	T;C;-;A||R||D;ALU;-;SINE/AluSz;intronic;GIPC1;-;-;intronic;GIPC1;-;-;intronic;GIPC1;-;-;-;764;29;51	Name=AluSx	14
chr19:14569987	A:G	NDUFB7	NDUFB7	intronic	protein_coding	NA	T;C;-;A||R;ALU;-;SINE/AluSx;intronic;NDUFB7;-;-;intronic;NDUFB7;-;-;intronic;NDUFB7;-;-;-;838;30;52	Name=AluSx	6
chr19:16635158	A:G	MED26	MED26	intergenic	protein_coding	NA	T;C;-;A||R;ALU;-;SINE/AluSz6;ncRNA_exonic;CTC-429P9.3;-;-;intergenic;MED26||SMIM7;-;-;intergenic;MED26||SMIM7;-;-;-;360;26;49	Name=AluSz6	18
chr19:16641860	A:G	SMIM7	SMIM7	intergenic	protein_coding	NA	T;C;-;A||R;ALU;-;SINE/AluSz6;ncRNA_intronic;CTC-429P9.1;-;-;intergenic;MED26||SMIM7;-;-;intergenic;MED26||SMIM7;-;-;-;619;30;52	Name=AluSx4	18
chr19:16642332	A:G	SMIM7	SMIM7	intergenic	protein_coding	NA	T;C;-;A||R;ALU;-;SINE/AluSx1;ncRNA_intronic;CTC-429P9.1;-;-;intergenic;MED26||SMIM7;-;-;intergenic;MED26||SMIM7;-;-;-;429;29;50	Name=AluSx1	20
chr19:16642378	A:G	SMIM7	SMIM7	intergenic	protein_coding	NA	T;C;-;A||R;ALU;-;SINE/AluSx1;ncRNA_intronic;CTC-429P9.1;-;-;intergenic;MED26||SMIM7;-;-;intergenic;MED26||SMIM7;-;-;-;429;29;51	Name=AluSx1	21
chr19:16642702	A:G	SMIM7	SMIM7	intergenic	protein_coding	NA	T;C;-;A||R;ALU;-;SINE/AluJb;ncRNA_intronic;CTC-429P9.1;-;-;intergenic;MED26||SMIM7;-;-;intergenic;MED26||SMIM7;-;-;-;318;28;49	Name=AluJo	19
chr19:16642732	A:G	SMIM7	SMIM7	intergenic	protein_coding	NA	T;C;-;A||R||D;ALU;-;SINE/AluJb;ncRNA_intronic;CTC-429P9.1;-;-;intergenic;MED26||SMIM7;-;-;intergenic;MED26||SMIM7;-;-;-;277;28;49	Name=AluJo	17
chr19:16642793	A:G	SMIM7	SMIM7	intergenic	protein_coding	NA	T;C;-;A||R;ALU;-;SINE/AluJb;ncRNA_intronic;CTC-429P9.1;-;-;intergenic;MED26||SMIM7;-;-;intergenic;MED26||SMIM7;-;-;-;193;27;42	Name=AluJo	17
chr19:16643018	A:G	SMIM7	SMIM7	intergenic	protein_coding	NA	T;C;-;R;ALU;-;SINE/AluSg;ncRNA_intronic;CTC-429P9.1;-;-;intergenic;MED26||SMIM7;-;-;intergenic;MED26||SMIM7;-;-;-;206;25;45	Name=AluSg	18
chr19:16643553	A:G	SMIM7	SMIM7	intergenic	protein_coding	NA	T;C;-;A||R;ALU;-;SINE/AluSx4;ncRNA_intronic;CTC-429P9.1;-;-;intergenic;MED26||SMIM7;-;-;intergenic;MED26||SMIM7;-;-;-;192;28;44	Name=AluSz	19
chr19:16645889	A:G	SMIM7	SMIM7	intergenic	protein_coding	NA	T;C;-;A||R;ALU;-;SINE/AluSz;UTR3;SMIM7;-;-;downstream;SMIM7;-;-;downstream;SMIM7;-;-;-;174;25;42	Name=AluSz	20
chr19:16683563	A:G	TMEM38A	TMEM38A	intronic	protein_coding	NA	A;G;+;R;ALU;-;SINE/AluJo;intronic;TMEM38A;-;-;intronic;TMEM38A;-;-;intronic;TMEM38A;-;-;-;120;16;32	Name=AluJo	4
chr19:18364359	A:G	PGPEP1	PGPEP1	UTR3	protein_coding	NA	A;G;+;A||R;ALU;-;SINE/AluSx1;UTR3;PGPEP1;-;-;UTR3;PGPEP1;-;-;UTR3;PGPEP1;-;-;-;783;30;53	Name=AluSx1	18
chr19:19682185	A:G	ZNF101	ZNF101	UTR3	protein_coding	NA	A;G;+;A||R;ALU;-;SINE/AluSx3;UTR3;ZNF101;-;-;UTR3;ZNF101;-;-;intergenic;ZNF101||ZNF14;-;-;-;702;30;51	Name=AluSx3	4
chr19:19789755	T:C	ZNF56	NA	intronic	NA	NA	T;C;-;A||R||D;ALU;-;SINE/AluSx;ncRNA_exonic;CTC-559E9.6;-;-;intergenic;LINC00663||ZNF506;-;-;intergenic;LINC00663||ZNF506;-;-;-;607;30;52	Name=AluSx	11
chr19:20535226	A:G	ZNF737	ZNF737	intergenic	protein_coding	NA	T;C;-;A||R;ALU;-;SINE/AluSx;intergenic;CTC-513N18.6||ZNF737;-;-;intergenic;ZNF826P||ZNF737;-;-;intergenic;ZNF826P||ZNF737;-;-;-;572;28;51	Name=AluSx	7
chr19:20622024	A:G	ZNF626	ZNF626	UTR3	protein_coding	NA	T;C;-;A||R;ALU;-;SINE/AluSz;ncRNA_intronic;CTC-513N18.7;-;-;UTR3;ZNF626;-;-;UTR3;ZNF626;-;-;-;137;26;44	Name=AluSz	8
chr19:20622105	A:G	ZNF626	ZNF626	UTR3	protein_coding	NA	T;C;-;A||R;ALU;-;SINE/AluSz;ncRNA_intronic;CTC-513N18.7;-;-;UTR3;ZNF626;-;-;UTR3;ZNF626;-;-;-;248;28;50	Name=AluSz	11
chr19:20635550	A:G	ZNF626	ZNF626	intronic	protein_coding	NA	T;C;-;A||R;ALU;-;SINE/AluSx3;ncRNA_intronic;CTC-513N18.7;-;-;intronic;ZNF626;-;-;intronic;ZNF626;-;-;-;185;25;43	Name=AluSx3	6
chr19:20635983	A:G	ZNF626	ZNF626	intronic	protein_coding	NA	T;C;-;A||R;ALU;-;SINE/AluSp;ncRNA_intronic;CTC-513N18.7;-;-;intronic;ZNF626;-;-;intronic;ZNF626;-;-;-;161;25;42	Name=AluSq2	5
chr19:20641801	A:G	ZNF626	ZNF626	intronic	protein_coding	NA	T;C;-;A||R;ALU;-;SINE/AluJo;ncRNA_intronic;CTC-513N18.7;-;-;intronic;ZNF626;-;-;intronic;ZNF626;-;-;-;804;29;53	Name=AluJo	21
chr19:21288316	A:G	ZNF708	ZNF708	intergenic	protein_coding	NA	T;C;-;A||R;ALU;-;SINE/AluSz;intergenic;ZNF431||ZNF708;-;-;intergenic;ZNF431||ZNF708;-;-;intergenic;ZNF431||ZNF708;-;-;-;207;23;44	Name=AluSz	18
chr19:21290270	A:G	ZNF708	ZNF708	intergenic	protein_coding	NA	T;C;-;A||R||D;ALU;-;SINE/AluSg;downstream;ZNF708;-;-;downstream;ZNF708;-;-;downstream;ZNF708;-;-;-;135;22;35	Name=AluSg	26
chr19:21290273	A:G	ZNF708	ZNF708	intergenic	protein_coding	NA	T;C;-;A||R;ALU;-;SINE/AluSg;downstream;ZNF708;-;-;downstream;ZNF708;-;-;downstream;ZNF708;-;-;-;151;22;34	Name=AluSg	24
chr19:21290762	A:G	ZNF708	ZNF708	intergenic	protein_coding	NA	T;C;-;A;ALU;-;SINE/AluY;downstream;ZNF708;-;-;downstream;ZNF708;-;-;downstream;ZNF708;-;-;-;253;26;47	Name=AluY	21
chr19:23257418	A:G	IPO5P1	IPO5P1	ncRNA	transcribed_processed_pseudogene	NEU	T;C;-;A||R;ALU;-;SINE/AluSp;ncRNA_exonic;RP11-15H20.5||RP11-15H20.7;-;-;ncRNA_exonic;IPO5P1;-;-;intergenic;ZNF724P||AK023040;-;-;-;541;29;51	Name=AluSp	24
chr19:35037668	A:G	SCN1B	SCN1B	UTR3	protein_coding	NA	A;G;+;A||R;ALU;-;SINE/AluJr;intronic;SCN1B;-;-;intronic;SCN1B;-;-;intronic;SCN1B;-;-;-;240;23;42	Name=AluJr	8
chr19:35770713	A:G	PROSER3	PROSER3	UTR3	protein_coding	NA	A;G;+;A||R;ALU;-;SINE/AluSx1;ncRNA_intronic;AC002398.13;-;-;intergenic;PROSER3||ARHGAP33;-;-;intergenic;C19orf55||ARHGAP33;-;-;-;5;3;3	Name=AluSx1	10
chr19:36118475	A:G	TBCB	TBCB	intronic	protein_coding	NA	A;G;+;A||R;ALU;-;SINE/AluSx1;intronic;TBCB;-;-;intronic;TBCB;-;-;intronic;TBCB;-;-;-;712;30;53	Name=AluSx1	6
chr19:36639024	T:C	ZNF461	ZNF461	other	protein_coding	NA	.	.	6
chr19:37001577	A:G	ZNF568	ZNF568	intergenic	protein_coding	NA	A;G;+;R;ALU;-;SINE/AluSg;intergenic;ZNF568||CTD-2293H3.2;-;-;intergenic;ZNF568||ZNF420;-;-;intergenic;AX747376||AX747721;-;-;-;159;25;44	Name=AluSg	14
chr19:37730502	A:G	ZNF573	ZNF573	intergenic	protein_coding	NA	T;C;-;A||R;ALU;-;SINE/AluSz;ncRNA_exonic;CTD-2528L19.6;-;-;intergenic;ZNF607||ZNF573;-;-;intergenic;ZNF607||ZNF573;-;-;-;497;29;51	Name=AluSz	15
chr19:37732718	A:G	ZNF573	ZNF573	intergenic	protein_coding	NA	T;C;-;A||R;ALU;-;SINE/AluSc;intergenic;CTD-2528L19.6||ZNF573;-;-;intergenic;ZNF607||ZNF573;-;-;intergenic;ZNF607||ZNF573;-;-;-;181;25;44	Name=AluSc	20
chr19:37733596	A:G	ZNF573	ZNF573	intergenic	protein_coding	NA	T;C;-;A;ALU;-;SINE/AluJr4;intergenic;CTD-2528L19.6||ZNF573;-;-;intergenic;ZNF607||ZNF573;-;-;intergenic;ZNF607||ZNF573;-;-;-;273;29;49	Name=AluJr4	21
chr19:37734990	A:G	ZNF573	ZNF573	intergenic	protein_coding	NA	T;C;-;A||R;ALU;-;SINE/AluJb;intergenic;CTD-2528L19.6||ZNF573;-;-;intergenic;ZNF607||ZNF573;-;-;intergenic;ZNF607||ZNF573;-;-;-;219;24;42	Name=AluJb	19
chr19:38628638	A:G	EIF3K	EIF3K	intronic	protein_coding	NA	A;G;+;R;ALU;-;SINE/AluSp;intronic;EIF3K;-;-;intronic;EIF3K;-;-;intronic;EIF3K;-;-;-;370;27;48	Name=AluSp	20
chr19:38628648	A:G	EIF3K	EIF3K	intronic	protein_coding	NA	A;G;+;R;ALU;-;SINE/AluSp;intronic;EIF3K;-;-;intronic;EIF3K;-;-;intronic;EIF3K;-;-;-;169;27;44	Name=AluSp	14
chr19:38895962	A:G	SIRT2	SIRT2	intronic	protein_coding	NA	.	Name=AluSc8	10
chr19:39491905	A:G	TIMM50	TIMM50	UTR3	protein_coding	NA	A;G;+;A||R;ALU;-;SINE/AluJo;intergenic;TIMM50||DLL3;-;-;intergenic;TIMM50||DLL3;-;-;intergenic;TIMM50||DLL3;-;-;-;713;29;51	Name=AluJo	8
chr19:40317359	A:G	C19orf47	C19orf47	intergenic	protein_coding	NA	.	Name=FLAM_C	17
chr19:40359951	A:G	PLD3	PLD3	intronic	protein_coding	NA	A;G;+;A||R||D;ALU;-;SINE/AluJr;intronic;PLD3;-;-;intronic;PLD3;-;-;intronic;PLD3;-;-;-;901;30;54	Name=AluJr	20
chr19:40359973	A:G	PLD3	PLD3	intronic	protein_coding	NA	A;G;+;A||R||D;ALU;-;SINE/AluJr;intronic;PLD3;-;-;intronic;PLD3;-;-;intronic;PLD3;-;-;-;580;30;53	Name=AluJr	13
chr19:40361049	A:G	PLD3	PLD3	intronic	protein_coding	NA	A;G;+;A||R||D;REP;-;SINE/FLAM_C;intronic;PLD3;-;-;intronic;PLD3;-;-;intronic;PLD3;-;-;-;625;29;52	Name=FLAM_C	19
chr19:40362099	A:G	PLD3	PLD3	intronic	protein_coding	NA	A;G;+;A||R;ALU;-;SINE/AluSx1;intronic;PLD3;-;-;intronic;PLD3;-;-;intronic;PLD3;-;-;-;557;29;49	Name=AluSq2	17
chr19:43838554	A:G	ZNF283	ZNF283	intronic	protein_coding	NA	A;G;+;A||R||D;ALU;-;SINE/AluJb;intronic;ZNF283;-;-;intronic;ZNF283;-;-;intronic;ZNF283;-;-;-;539;29;51	Name=AluJb	2
chr19:45550095	A:G	OPA3	OPA3	UTR3	protein_coding	NA	T;C;-;A||R;ALU;-;SINE/AluSx1;UTR3;OPA3;-;-;UTR3;OPA3;-;-;UTR3;OPA3;-;-;-;1122;29;52	Name=AluSx1	19
chr19:48051734	A:G	PLA2G4C	PLA2G4C	intronic	protein_coding	NA	.	Name=THE1D	7
chr19:52032520	A:G	ZNF432	ZNF432	UTR3	protein_coding	NA	T;C;-;A||R;ALU;-;SINE/AluSp;UTR3;ZNF432;-;-;downstream;ZNF432;-;-;downstream;ZNF432;-;-;-;886;30;53	Name=AluSp	6
chr19:52063615	A:G	ZNF841	ZNF841	intronic	protein_coding	NA	T;C;-;A||R;ALU;-;SINE/AluSq2;ncRNA_intronic;CTC-471J1.2;-;-;downstream;ZNF841;-;-;downstream;ZNF841;-;-;-;797;30;54	Name=AluSq2	12
chr19:52063621	A:G	ZNF841	ZNF841	intronic	protein_coding	NA	T;C;-;A||R;ALU;-;SINE/AluSq2;ncRNA_intronic;CTC-471J1.2;-;-;downstream;ZNF841;-;-;downstream;ZNF841;-;-;-;689;30;54	Name=AluSq2	12
chr19:52064762	A:G	ZNF841	ZNF841	UTR3	protein_coding	NA	T;C;-;A||R;ALU;rs575564461;SINE/AluSx1;UTR3;ZNF841;-;-;UTR3;ZNF841;-;-;UTR3;ZNF841;-;-;-;764;30;52	Name=AluSx1	16
chr19:53215698	A:G	ZNF818P	ZNF818P	ncRNA	transcribed_unprocessed_pseudogene	NA	A;G;+;A||R;ALU;-;SINE/AluSz6;intergenic;CTD-2245F17.3||ZNF677;-;-;ncRNA_exonic;ZNF818P;-;-;UTR3;ZNF818P;-;-;-;1404;30;55	Name=AluSz6	15
chr19:53215776	A:G	ZNF818P	ZNF818P	ncRNA	transcribed_unprocessed_pseudogene	NA	A;G;+;A||R;ALU;-;SINE/AluSz6;intergenic;CTD-2245F17.3||ZNF677;-;-;ncRNA_exonic;ZNF818P;-;-;UTR3;ZNF818P;-;-;-;1062;30;55	Name=AluSz6	9
chr19:57456677	A:G	VN1R1	VN1R1	other	protein_coding	NA	T;C;-;A;REP;rs372766921;LINE/L1MD2;intronic;AC004076.9;-;-;UTR5;VN1R1;-;-;UTR5;VN1R1;-;-;-;151;20;33	Name=L1MD2	17
chr19:57697734	A:G	ZNF154	ZNF154	UTR3	protein_coding	NA	T;C;-;A;REP;-;LINE/L1MC5;UTR3;ZNF154;-;-;UTR3;ZNF154;-;-;intronic;ZNF776;-;-;-;299;26;46	Name=L1MC5a	16
chr19:57699709	A:G	ZNF154	ZNF154	UTR3	protein_coding	NA	T;C;-;R;ALU;-;SINE/AluSx1;UTR3;ZNF154;-;-;UTR3;ZNF154;-;-;intronic;ZNF776;-;-;-;365;22;43	Name=AluSx1	22
chr19:57699728	A:G	ZNF154	ZNF154	UTR3	protein_coding	NA	T;C;-;A||R;ALU;-;SINE/AluSx1;UTR3;ZNF154;-;-;UTR3;ZNF154;-;-;intronic;ZNF776;-;-;-;291;22;40	Name=AluSx1	20
chr19:57699873	A:G	ZNF154	ZNF154	UTR3	protein_coding	NA	T;C;-;A||R||D;ALU;-;SINE/AluSx1;UTR3;ZNF154;-;-;UTR3;ZNF154;-;-;intronic;ZNF776;-;-;-;97;16;27	Name=AluSx1	21
chr19:57872063	T:C	ZNF814	ZNF814	UTR3	protein_coding	NA	A;G;+;R;ALU;-;SINE/AluJo;intronic;ZNF814;-;-;UTR3;ZNF814;-;-;UTR3;ZNF814;-;-;-;1040;30;53	Name=AluJb	20
chr19:57906992	A:G	ZNF417	ZNF417	UTR3	protein_coding	NA	T;C;-;A||R||D;ALU;-;SINE/AluSg7;UTR3;ZNF417;-;-;UTR3;ZNF417;-;-;UTR3;ZNF417;-;-;-;428;30;53	Name=AluSg7	20
chr19:58264603	A:G	ZNF544	ZNF544	intronic	protein_coding	NA	A;G;+;A||R||D;ALU;-;SINE/AluSz6;ncRNA_intronic;CTD-3138B18.5;-;-;downstream;ZNF544;-;-;ncRNA_intronic;BC063675;-;-;-;127;21;37	Name=AluSz6	7
chr19:58270547	A:G	ZNF544	ZNF544	intronic	protein_coding	NA	A;G;+;R;ALU;-;SINE/AluSg;ncRNA_intronic;CTD-3138B18.5;-;-;intergenic;ZNF544||ZNF8;-;-;ncRNA_intronic;BC063675;-;-;-;195;27;45	Name=AluSg	9
chr19:58435877	A:G	ZNF132	ZNF132	intronic	protein_coding	NA	T;C;-;R;REP;-;SINE/FLAM_A;intronic;ZNF132;-;-;intronic;ZNF132;-;-;intronic;ZNF132;-;-;-;308;27;47	Name=FLAM_A	18
chr19:9753390	A:G	ZNF846	ZNF846	intronic	protein_coding	NA	T;C;-;A||R;ALU;-;SINE/AluY;intronic;ZNF846;-;-;intergenic;ZNF812||ZNF846;-;-;intronic;ZNF846;-;-;-;562;30;53	Name=AluY	16
chr19:9754962	A:G	ZNF846	ZNF846	intronic	protein_coding	NEU-GLU	T;C;-;A||R;ALU;-;SINE/AluSg;intronic;ZNF846;-;-;intergenic;ZNF812||ZNF846;-;-;intronic;ZNF846;-;-;-;297;28;50	Name=AluSg	21
chr19:9755092	A:G	ZNF846	ZNF846	intronic	protein_coding	MGAS	T;C;-;A||R;ALU;-;SINE/AluSg;intronic;ZNF846;-;-;intergenic;ZNF812||ZNF846;-;-;intronic;ZNF846;-;-;-;740;30;53	Name=AluSg	23
chr19:13772730	A:G	MRI1	MRI1	UTR3	protein_coding	NA	A;G;+;A||R||D;ALU;-;SINE/AluY;ncRNA_intronic;CTB-5E10.3;-;-;UTR3;MRI1;-;-;UTR3;MRI1;-;-;-;1307;30;54	Name=AluY	13
chr19:16100532	A:G	TPM4	TPM4	intronic	protein_coding	NA	.	.	9
chr19:17776872	A:G	FCHO1	FCHO1	intronic	protein_coding	OLIG	A;G;+;A||R;ALU;-;SINE/AluSx1;intronic;FCHO1;-;-;intronic;FCHO1;-;-;intronic;FCHO1;-;-;-;226;15;29	Name=AluSx1	17
chr19:19789301	T:C	ZNF56	NA	intronic	NA	NA	T;C;-;A||R||D;ALU;-;SINE/AluSq;ncRNA_intronic;CTC-559E9.4||CTC-559E9.5||CTC-559E9.6;-;-;intergenic;LINC00663||ZNF506;-;-;intergenic;LINC00663||ZNF506;-;-;-;1324;30;54	Name=AluSq	23
chr19:20536697	A:G	ZNF737	ZNF737	intergenic	protein_coding	NA	T;C;-;A||R;ALU;-;SINE/AluSx1;intergenic;CTC-513N18.6||ZNF737;-;-;intergenic;ZNF826P||ZNF737;-;-;intergenic;ZNF826P||ZNF737;-;-;-;426;28;51	Name=AluSx1	7
chr19:21286538	A:G	ZNF708	ZNF708	intergenic	protein_coding	NA	.	Name=AluSq2	11
chr19:21288320	A:G	ZNF708	ZNF708	intergenic	protein_coding	NA	T;C;-;A||R||D;ALU;-;SINE/AluSz;intergenic;ZNF431||ZNF708;-;-;intergenic;ZNF431||ZNF708;-;-;intergenic;ZNF431||ZNF708;-;-;-;5;3;3	Name=AluSz	18
chr19:21292207	A:G	ZNF708	ZNF708	UTR3	protein_coding	NA	T;C;-;A||R;ALU;-;SINE/AluSc;UTR3;ZNF708;-;-;UTR3;ZNF708;-;-;UTR3;ZNF708;-;-;-;7;5;5	Name=AluSc	20
chr19:36119610	A:G	TBCB	TBCB	intronic	protein_coding	NA	A;G;+;A||R||D;ALU;-;SINE/AluSz;intronic;TBCB;-;-;intronic;TBCB;-;-;intronic;TBCB;-;-;-;1403;30;53	Name=AluSz	14
chr19:9523774	A:G	ZNF426	ZNF426	UTR3	protein_coding	NA	T;C;-;A;REP;-;DNA/MER1B;intergenic;CTC-543D15.3||ZNF426;-;-;intergenic;ZNF560||ZNF426;-;-;intergenic;ZNF560||ZNF426;-;-;-;1222;29;52	Name=MER1B	21
chr19:11461628	A:G	ELAVL3	ELAVL3	intronic	protein_coding	NEU	T;C;-;R;REP;-;SINE/FRAM;intronic;ELAVL3;-;-;intronic;ELAVL3;-;-;intronic;ELAVL3;-;-;-;48;1;6	Name=FRAM	8
chr19:11469836	A:G	ELAVL3	ELAVL3	intronic	protein_coding	NA	T;C;-;A;ALU;-;SINE/AluJb;intronic;CTC-398G3.6||ELAVL3;-;-;intronic;ELAVL3;-;-;intronic;ELAVL3;-;-;-;48;2;10	Name=AluJb	11
chr19:11834153	A:G	ZNF440	ZNF440	UTR3	protein_coding	NA	A;G;+;A||R||D;ALU;-;SINE/AluSx3;UTR3;ZNF440;-;-;UTR3;ZNF440;-;-;ncRNA_exonic;AX747599;-;-;-;553;30;53	Name=AluSx3	6
chr19:14489196	A:G	GIPC1	GIPC1	intronic	protein_coding	NA	T;C;-;A||R;ALU;-;SINE/AluJo;intronic;GIPC1;-;-;intronic;GIPC1;-;-;intronic;GIPC1;-;-;-;465;28;51	Name=AluJo	13
chr19:16635306	A:G	MED26	MED26	intergenic	protein_coding	NA	T;C;-;A||R;ALU;-;SINE/AluSz6;ncRNA_intronic;CTC-429P9.1||CTC-429P9.2;-;-;intergenic;MED26||SMIM7;-;-;intergenic;MED26||SMIM7;-;-;-;464;30;52	Name=AluSz6	17
chr19:16645790	A:G	SMIM7	SMIM7	intergenic	protein_coding	NA	T;C;-;A||R;ALU;-;SINE/AluSz;UTR3;SMIM7;-;-;downstream;SMIM7;-;-;downstream;SMIM7;-;-;-;165;27;43	Name=AluSz	19
chr19:21287081	A:G	ZNF708	ZNF708	intergenic	protein_coding	NA	T;C;-;A||R;ALU;-;SINE/AluSq2;intergenic;ZNF431||ZNF708;-;-;intergenic;ZNF431||ZNF708;-;-;intergenic;ZNF431||ZNF708;-;-;-;189;25;41	Name=AluSq2	16
chr19:21287134	A:G	ZNF708	ZNF708	intergenic	protein_coding	NA	T;C;-;A||R;ALU;-;SINE/AluSq2;intergenic;ZNF431||ZNF708;-;-;intergenic;ZNF431||ZNF708;-;-;intergenic;ZNF431||ZNF708;-;-;-;231;26;43	Name=AluSq2	15
chr19:21288273	A:G	ZNF708	ZNF708	intergenic	protein_coding	NA	T;C;-;A||R||D;ALU;-;SINE/AluSz;intergenic;ZNF431||ZNF708;-;-;intergenic;ZNF431||ZNF708;-;-;intergenic;ZNF431||ZNF708;-;-;-;173;26;45	Name=AluSz	18
chr19:36179215	A:G	ZNF565	ZNF565	intergenic	protein_coding	NA	T;C;-;A||R;ALU;rs552546827;SINE/AluSz;intergenic;COX7A1||ZNF565;-;-;intergenic;COX7A1||ZNF565;-;-;intergenic;COX7A1||ZNF565;-;-;-;191;25;45	Name=AluSx	6
chr19:36998889	A:G	ZNF568	ZNF568	intergenic	protein_coding	NA	A;G;+;A;ALU;-;SINE/AluSq2;downstream;ZNF568;-;-;downstream;ZNF568;-;-;downstream;AX747376||ZNF568;-;-;-;77;17;29	Name=AluSq2	5
chr19:38895757	A:G	SIRT2	SIRT2	intronic	protein_coding	NA	T;C;-;R;REP;-;SINE/FLAM_C;intronic;SIRT2;-;-;intronic;SIRT2;-;-;intronic;SIRT2;-;-;-;699;30;53	Name=AluJr4	12
chr19:38897552	A:G	SIRT2	SIRT2	intronic	protein_coding	NA	T;C;-;A||R;ALU;-;SINE/AluJr;intronic;SIRT2;-;-;intronic;SIRT2;-;-;intronic;SIRT2;-;-;-;190;25;46	Name=AluJr	11
chr19:45689438	A:G	SNRPD2	SNRPD2	intronic	protein_coding	NA	T;C;-;R||D;ALU;-;SINE/AluSx;intronic;SNRPD2;-;-;intronic;SNRPD2;-;-;intronic;SNRPD2;-;-;-;259;26;46	Name=AluSz	5
chr19:49886205	A:G	TBC1D17	TBC1D17	intronic	protein_coding	NA	A;G;+;R||D;ALU;-;SINE/AluSx1;intronic;TBC1D17;-;-;intronic;TBC1D17;-;-;intronic;TBC1D17;-;-;-;703;30;53	Name=AluSx1	5
chr19:52703720	A:G	ZNF611	ZNF611	UTR3	protein_coding	NA	T;C;-;A||R||D;ALU;-;SINE/AluY;UTR3;ZNF611;-;-;UTR3;ZNF611;-;-;UTR3;ZNF611;-;-;-;283;30;51	Name=AluY	18
chr19:58361537	T:C	ZNF497	ZNF497	intronic	protein_coding	NA	A;G;+;R;ALU;-;SINE/AluSx1;ncRNA_intronic;CTD-2619J13.8;-;-;intronic;ZNF497;-;-;intronic;ZNF497;-;-;-;307;22;40	Name=AluSx1	16
chr19:16642375	A:G	SMIM7	SMIM7	intergenic	protein_coding	NA	T;C;-;A||R;ALU;-;SINE/AluSx1;ncRNA_intronic;CTC-429P9.1;-;-;intergenic;MED26||SMIM7;-;-;intergenic;MED26||SMIM7;-;-;-;404;29;51	Name=AluSx1	15
chr19:21122978	A:G	ZNF714	ZNF714	UTR3	protein_coding	NA	A;G;+;A||R||D;ALU;-;SINE/AluSq2;UTR3;ZNF714;-;-;UTR3;ZNF714;-;-;ncRNA_exonic;AX746719;-;-;-;148;24;33	Name=AluSq2	15
chr19:41971141	A:G	ATP1A3	ATP1A3	intronic	protein_coding	NA	.	Name=AluJb	6
chr19:52878454	A:G	ZNF320	ZNF320	UTR3	protein_coding	NA	T;C;-;A||R;ALU;-;SINE/AluY;UTR3;ZNF320;-;-;UTR3;ZNF320;-;-;UTR3;ZNF320;-;-;-;605;28;53	Name=AluY	9
chr19:1376416	A:G	PWWP3A	PWWP3A	UTR3	protein_coding	NA	A;G;+;R;ALU;rs773201349;SINE/AluSc8;intronic;MUM1;-;-;intronic;MUM1;-;-;intronic;MUM1;-;-;-;262;24;44	Name=AluSc8	7
chr19:16641549	A:G	SMIM7	SMIM7	intergenic	protein_coding	NA	T;C;-;A||R||D;ALU;-;SINE/AluSp;ncRNA_intronic;CTC-429P9.1;-;-;intergenic;MED26||SMIM7;-;-;intergenic;MED26||SMIM7;-;-;-;290;27;46	Name=AluSp	18
chr19:16645826	A:G	SMIM7	SMIM7	intergenic	protein_coding	NA	T;C;-;A||R;ALU;-;SINE/AluSz;UTR3;SMIM7;-;-;downstream;SMIM7;-;-;downstream;SMIM7;-;-;-;152;27;37	Name=AluSz	18
chr19:17277266	A:G	BABAM1	BABAM1	intronic	protein_coding	NA	A;G;+;A||R;ALU;-;SINE/AluSx1;intronic;BABAM1||CTD-2278I10.6;-;-;intronic;BABAM1;-;-;UTR3;BABAM1;-;-;-;175;23;43	Name=AluSx1	6
chr19:21288334	A:G	ZNF708	ZNF708	intergenic	protein_coding	NA	T;C;-;A||R||D;ALU;-;SINE/AluSz;intergenic;ZNF431||ZNF708;-;-;intergenic;ZNF431||ZNF708;-;-;intergenic;ZNF431||ZNF708;-;-;-;186;27;43	Name=AluSz	18
chr19:37001493	A:G	ZNF568	ZNF568	intergenic	protein_coding	NA	A;G;+;A||R;ALU;-;SINE/AluSg;intergenic;ZNF568||CTD-2293H3.2;-;-;intergenic;ZNF568||ZNF420;-;-;intergenic;AX747376||AX747721;-;-;-;85;18;31	Name=AluSg	13
chr19:37001532	A:G	ZNF568	ZNF568	intergenic	protein_coding	NA	A;G;+;A||R;ALU;-;SINE/AluSg;intergenic;ZNF568||CTD-2293H3.2;-;-;intergenic;ZNF568||ZNF420;-;-;intergenic;AX747376||AX747721;-;-;-;151;25;40	Name=AluSg	22
chr19:4797679	A:G	FEM1A	FEM1A	UTR3	protein_coding	NA	A;G;+;A;ALU;-;SINE/AluJo;intergenic;FEM1A||TICAM1;-;-;intergenic;FEM1A||TICAM1;-;-;intergenic;FEM1A||TICAM1;-;-;-;142;21;38	Name=AluJo	5
chr19:54176475	A:G	MBOAT7	MBOAT7	intronic	protein_coding	NA	T;C;-;A||R||D;ALU;-;SINE/AluSx;intronic;MBOAT7;-;-;intronic;MBOAT7;-;-;intronic;MBOAT7;-;-;-;910;30;54	Name=AluSx	5
chr19:54176476	A:G	MBOAT7	MBOAT7	intronic	protein_coding	NA	T;C;-;A||R||D;ALU;-;SINE/AluSx;intronic;MBOAT7;-;-;intronic;MBOAT7;-;-;intronic;MBOAT7;-;-;-;930;30;52	Name=AluSx	5
chr19:58272073	A:G	ZNF544	ZNF544	intronic	protein_coding	NA	A;G;+;A||R;ALU;-;SINE/AluSx1;ncRNA_intronic;CTD-3138B18.5;-;-;intergenic;ZNF544||ZNF8;-;-;ncRNA_intronic;BC063675;-;-;-;180;22;39	Name=AluSx1	6
chr19:58276116	A:G	ZNF544	ZNF544	intronic	protein_coding	NA	A;G;+;A||R||D;ALU;-;SINE/AluJb;ncRNA_intronic;CTD-3138B18.5;-;-;intergenic;ZNF544||ZNF8;-;-;ncRNA_intronic;BC063675;-;-;-;338;26;45	Name=AluJb	12
chr19:11834907	A:G	ZNF440	ZNF440	UTR3	protein_coding	NA	A;G;+;A||R;ALU;-;SINE/AluSq2;UTR3;ZNF440;-;-;UTR3;ZNF440;-;-;ncRNA_exonic;AX747599;-;-;-;905;30;55	Name=AluSq2	8
chr19:12901868	T:C	SYCE2	SYCE2	intronic	protein_coding	NA	A;G;+;A||R;ALU;-;SINE/AluSq2;intronic;SYCE2;-;-;intronic;SYCE2;-;-;intronic;SYCE2;-;-;-;846;30;52	Name=AluSq2	8
chr19:12901877	T:C	SYCE2	SYCE2	intronic	protein_coding	NA	A;G;+;A||R;ALU;-;SINE/AluSq2;intronic;SYCE2;-;-;intronic;SYCE2;-;-;intronic;SYCE2;-;-;-;444;30;53	Name=AluSq2	5
chr19:12901878	T:C	SYCE2	SYCE2	intronic	protein_coding	NA	A;G;+;A||R;ALU;-;SINE/AluSq2;intronic;SYCE2;-;-;intronic;SYCE2;-;-;intronic;SYCE2;-;-;-;724;30;53	Name=AluSq2	7
chr19:14488339	A:G	GIPC1	GIPC1	intronic	protein_coding	NA	T;C;-;A||R;ALU;-;SINE/AluSz;intronic;GIPC1;-;-;intronic;GIPC1;-;-;intronic;GIPC1;-;-;-;761;28;50	Name=AluSx	7
chr19:16642744	A:G	SMIM7	SMIM7	intergenic	protein_coding	NA	T;C;-;A||R;ALU;-;SINE/AluJb;ncRNA_intronic;CTC-429P9.1;-;-;intergenic;MED26||SMIM7;-;-;intergenic;MED26||SMIM7;-;-;-;345;28;49	Name=AluJo	20
chr19:16645840	A:G	SMIM7	SMIM7	intergenic	protein_coding	NA	T;C;-;A||R;ALU;-;SINE/AluSz;UTR3;SMIM7;-;-;downstream;SMIM7;-;-;downstream;SMIM7;-;-;-;2;2;2	Name=AluSz	18
chr19:19789259	T:C	ZNF56	NA	intronic	NA	NA	T;C;-;A||R||D;ALU;-;SINE/AluSq;ncRNA_intronic;CTC-559E9.4||CTC-559E9.5||CTC-559E9.6;-;-;intergenic;LINC00663||ZNF506;-;-;intergenic;LINC00663||ZNF506;-;-;-;947;30;53	Name=AluSq	20
chr19:19789831	T:C	ZNF56	NA	intronic	NA	NA	T;C;-;A||R;ALU;-;SINE/AluSx;ncRNA_intronic;CTC-559E9.4||CTC-559E9.5||CTC-559E9.6;-;-;intergenic;LINC00663||ZNF506;-;-;intergenic;LINC00663||ZNF506;-;-;-;679;28;52	Name=AluSx	20
chr19:20621942	A:G	ZNF626	ZNF626	UTR3	protein_coding	NA	T;C;-;A||R||D;ALU;-;SINE/AluSz;ncRNA_intronic;CTC-513N18.7;-;-;UTR3;ZNF626;-;-;UTR3;ZNF626;-;-;-;357;28;50	Name=AluSz	13
chr19:20635929	A:G	ZNF626	ZNF626	intronic	protein_coding	NA	T;C;-;A||R;ALU;-;SINE/AluSp;ncRNA_intronic;CTC-513N18.7;-;-;intronic;ZNF626;-;-;intronic;ZNF626;-;-;-;120;22;35	Name=AluSq2	6
chr19:32876226	A:G	CEP89	CEP89	UTR3	protein_coding	NA	T;C;-;R;ALU;-;SINE/AluJr;ncRNA_intronic;CTD-2085J24.4;-;-;intergenic;SLC7A9||CEP89;-;-;intergenic;SLC7A9||CEP89;-;-;-;837;30;53	Name=AluJb	10
chr19:36828753	T:C	ZNF790	ZNF790	intronic	protein_coding	NA	A;G;+;A||R;ALU;-;SINE/AluJr;intronic;ZNF790;-;-;intronic;ZNF790;-;-;intronic;ZNF790;-;-;-;299;27;44	Name=AluJr	8
chr19:37001490	A:G	ZNF568	ZNF568	intergenic	protein_coding	NA	A;G;+;A||R;ALU;-;SINE/AluSg;intergenic;ZNF568||CTD-2293H3.2;-;-;intergenic;ZNF568||ZNF420;-;-;intergenic;AX747376||AX747721;-;-;-;103;20;36	Name=AluSg	13
chr19:37001507	A:G	ZNF568	ZNF568	intergenic	protein_coding	NA	A;G;+;A||R;ALU;-;SINE/AluSg;intergenic;ZNF568||CTD-2293H3.2;-;-;intergenic;ZNF568||ZNF420;-;-;intergenic;AX747376||AX747721;-;-;-;88;23;37	Name=AluSg	18
chr19:37001531	A:G	ZNF568	ZNF568	intergenic	protein_coding	NA	A;G;+;A||R;ALU;-;SINE/AluSg;intergenic;ZNF568||CTD-2293H3.2;-;-;intergenic;ZNF568||ZNF420;-;-;intergenic;AX747376||AX747721;-;-;-;168;25;40	Name=AluSg	21
chr19:37001802	A:G	ZNF568	ZNF568	intergenic	protein_coding	NA	A;G;+;A||R;ALU;-;SINE/AluSz6;intergenic;ZNF568||CTD-2293H3.2;-;-;intergenic;ZNF568||ZNF420;-;-;intergenic;AX747376||AX747721;-;-;-;119;20;34	Name=AluSz6	9
chr19:37359504	A:G	ZNF875	ZNF875	other	protein_coding	NA	A;G;+;A||R;ALU;rs745724891;SINE/AluSc;exonic;HKR1;nonsynonymous	Name=AluSc	5
chr19:38628649	A:G	EIF3K	EIF3K	intronic	protein_coding	MGAS	A;G;+;R;ALU;-;SINE/AluSp;intronic;EIF3K;-;-;intronic;EIF3K;-;-;intronic;EIF3K;-;-;-;208;26;45	Name=AluSp	20
chr19:39490911	A:G	TIMM50	TIMM50	UTR3	protein_coding	NA	A;G;+;R||D;ALU;-;SINE/AluSp;downstream;TIMM50;-;-;downstream;TIMM50;-;-;downstream;TIMM50;-;-;-;384;27;47	Name=AluSp	5
chr19:39491428	A:G	TIMM50	TIMM50	UTR3	protein_coding	NA	A;G;+;A||R||D;ALU;-;SINE/AluSp;intergenic;TIMM50||DLL3;-;-;downstream;TIMM50;-;-;downstream;TIMM50;-;-;-;548;30;53	Name=AluSp	14
chr19:40031368	A:G	ZNF780B	ZNF780B	UTR3	protein_coding	NA	T;C;-;A||R;ALU;-;SINE/AluSx;UTR3;ZNF780B;-;-;UTR3;ZNF780B;-;-;UTR3;ZNF780B;-;-;-;287;28;49	Name=AluSx	11
chr19:43843291	A:G	ZNF283	ZNF283	intronic	protein_coding	NA	A;G;+;A||R||D;ALU;-;SINE/AluSc;intronic;ZNF283;-;-;intronic;ZNF283;-;-;intronic;ZNF283;-;-;-;231;24;43	Name=AluSc	17
chr19:49804287	A:G	AP2A1	AP2A1	intronic	protein_coding	NA	A;G;+;A||R||D;ALU;-;SINE/AluY;intronic;AP2A1;-;-;intronic;AP2A1;-;-;UTR3;AP2A1;-;-;-;1169;30;53	Name=AluY	5
chr19:52703459	A:G	ZNF611	ZNF611	UTR3	protein_coding	NA	T;C;-;A||R;ALU;-;SINE/AluSx;UTR3;ZNF611;-;-;UTR3;ZNF611;-;-;UTR3;ZNF611;-;-;-;5;3;3	Name=AluSx	17
chr19:57220853	A:G	ZNF264	ZNF264	UTR3	protein_coding	NA	A;G;+;A||R;ALU;-;SINE/AluSx;intergenic;ZNF264||AURKC;-;-;UTR3;ZNF264;-;-;UTR3;ZNF264;-;-;-;491;27;48	Name=AluSx	18
chr19:57699890	A:G	ZNF154	ZNF154	UTR3	protein_coding	NA	T;C;-;A||R;ALU;-;SINE/AluSx1;UTR3;ZNF154;-;-;UTR3;ZNF154;-;-;intronic;ZNF776;-;-;-;78;14;22	Name=AluSx1	20
chr19:57863279	A:G	ZNF587	ZNF587	UTR3	protein_coding	NA	A;G;+;A||R;ALU;-;SINE/AluSg;UTR3;ZNF587;-;-;UTR3;ZNF587;-;-;ncRNA_exonic;DL490846;-;-;-;843;30;53	Name=AluSg	14
chr19:57863859	A:G	ZNF587	ZNF587	UTR3	protein_coding	NA	A;G;+;A||R;ALU;-;SINE/AluSc;UTR3;ZNF587;-;-;UTR3;ZNF587;-;-;UTR3;ZNF587;-;-;-;714;30;54	Name=AluSx4	20
chr19:57864227	A:G	ZNF587	ZNF587	UTR3	protein_coding	NA	A;G;+;R;ALU;-;SINE/AluSx1;UTR3;ZNF587;-;-;UTR3;ZNF587;-;-;UTR3;ZNF587;-;-;-;523;30;53	Name=AluSx1	15
chr19:57873413	T:C	ZNF814	ZNF814	other	protein_coding	NA	A;G;+;R;NONREP;-;-/-;exonic;ZNF814;synonymous	.	23
chr19:57907119	A:G	ZNF417	ZNF417	UTR3	protein_coding	NA	T;C;-;A||R||D;ALU;-;SINE/AluSg7;UTR3;ZNF417;-;-;UTR3;ZNF417;-;-;UTR3;ZNF417;-;-;-;421;28;49	Name=AluSg7	8
chr19:58259783	A:G	ZNF544	ZNF544	intronic	protein_coding	NA	A;G;+;A||R;ALU;-;SINE/AluSx1;ncRNA_intronic;CTD-3138B18.5;-;-;intronic;ZNF544;-;-;ncRNA_intronic;BC063675;-;-;-;288;29;49	Name=AluSx1	19
chr19:58272001	A:G	ZNF544	ZNF544	intronic	protein_coding	NA	A;G;+;R;ALU;-;SINE/AluSx1;ncRNA_intronic;CTD-3138B18.5;-;-;intergenic;ZNF544||ZNF8;-;-;ncRNA_intronic;BC063675;-;-;-;0;0;0	Name=AluSx1	7
chr19:58361457	T:C	ZNF497	ZNF497	intronic	protein_coding	NA	A;G;+;A||R;ALU;-;SINE/AluSx1;ncRNA_intronic;CTD-2619J13.8;-;-;intronic;ZNF497;-;-;intronic;ZNF497;-;-;-;262;19;35	Name=AluSx1	11
chr19:5909511	A:G	VMAC	VMAC	UTR3	protein_coding	NA	A;G;+;A||R||D;ALU;-;SINE/AluSx1;UTR3;VMAC;-;-;UTR3;VMAC;-;-;UTR3;VMAC;-;-;-;961;30;53	Name=AluSx1	9
chr19:9755083	A:G	ZNF846	ZNF846	intronic	protein_coding	MGAS	T;C;-;A||R;ALU;-;SINE/AluSg;intronic;ZNF846;-;-;intergenic;ZNF812||ZNF846;-;-;intronic;ZNF846;-;-;-;337;29;49	Name=AluSg	18
chr19:14569092	A:G	NDUFB7	NDUFB7	intronic	protein_coding	NA	T;C;-;R;ALU;-;SINE/AluSz;intronic;NDUFB7;-;-;intronic;NDUFB7;-;-;intronic;NDUFB7;-;-;-;643;30;53	Name=AluSz	5
chr19:21122518	A:G	ZNF714	ZNF714	UTR3	protein_coding	NA	A;G;+;A||R;ALU;-;SINE/AluSx;UTR3;ZNF714;-;-;UTR3;ZNF714;-;-;ncRNA_exonic;AX746719;-;-;-;263;24;44	Name=AluSx	15
chr19:58126833	A:G	ZNF329	ZNF329	UTR3	protein_coding	NA	T;C;-;A||R||D;ALU;-;SINE/AluSx3;UTR3;ZNF329;-;-;UTR3;ZNF329;-;-;UTR3;ZNF329;-;-;-;3;2;2	Name=AluSx3	16
chr19:21123635	A:G	ZNF714	ZNF714	UTR3	protein_coding	NA	A;G;+;A;ALU;-;SINE/AluY;intronic;ZNF714;-;-;UTR3;ZNF714;-;-;UTR3;ZNF714;-;-;-;243;25;42	Name=AluY	10
chr19:38894225	A:G	SIRT2	SIRT2	intronic	protein_coding	NA	T;C;-;R;ALU;-;SINE/AluJb;intronic;SIRT2;-;-;intronic;SIRT2;-;-;UTR5;SIRT2;-;-;-;787;29;52	Name=AluJo	10
chr19:52566346	A:G	ZNF701	ZNF701	intergenic	protein_coding	NA	A;G;+;A||R;ALU;-;SINE/AluSq2;intergenic;ZNF808||ZNF701;-;-;intergenic;ZNF808||ZNF701;-;-;intergenic;ZNF808||ZNF701;-;-;-;911;30;54	Name=AluSq2	14
chr19:11467383	A:G	ELAVL3	ELAVL3	intronic	protein_coding	NA	T;C;-;R;ALU;rs374294409;SINE/AluSp;ncRNA_exonic;RN7SL669P;-;-;intronic;ELAVL3;-;-;intronic;ELAVL3;-;-;-;19;1;4	Name=AluSp	6
chr19:12901890	T:C	SYCE2	SYCE2	intronic	protein_coding	NA	A;G;+;A||R;ALU;-;SINE/AluSq2;intronic;SYCE2;-;-;intronic;SYCE2;-;-;intronic;SYCE2;-;-;-;641;29;52	Name=AluSq2	7
chr19:12904747	T:C	SYCE2	SYCE2	intronic	protein_coding	NA	A;G;+;A||R||D;ALU;-;SINE/AluSx3;intronic;SYCE2;-;-;intronic;SYCE2;-;-;intronic;SYCE2;-;-;-;466;29;51	Name=AluSx3	7
chr19:20535112	A:G	ZNF737	ZNF737	intergenic	protein_coding	NA	T;C;-;A||R;ALU;-;SINE/AluSx;intergenic;CTC-513N18.6||ZNF737;-;-;intergenic;ZNF826P||ZNF737;-;-;intergenic;ZNF826P||ZNF737;-;-;-;736;30;53	Name=AluSx	15
chr19:36251202	A:G	ZNF565	ZNF565	intergenic	protein_coding	NA	T;C;-;A||R;ALU;-;SINE/AluSz;intergenic;ZNF565||CTD-3162L10.1;-;-;intergenic;ZNF146||LOC100134317;-;-;intergenic;ZNF146||LOC100134317;-;-;-;83;7;19	Name=AluSz	3
chr19:45066261	A:G	CLASRP	CLASRP	intronic	protein_coding	NA	A;G;+;A||R;ALU;-;SINE/AluSg;intronic;CLASRP;-;-;intronic;CLASRP;-;-;intronic;CLASRP;-;-;-;1475;30;54	Name=AluSg	10
chr19:5683672	A:G	HSD11B1L	HSD11B1L	intronic	protein_coding	NA	A;G;+;R;ALU;-;SINE/AluJo;intronic;HSD11B1L||RPL36;-;-;intronic;HSD11B1L;-;-;intronic;HSD11B1L;-;-;-;58;11;20	Name=AluJo	4
chr19:58272746	A:G	ZNF544	ZNF544	intronic	protein_coding	NA	.	Name=AluSg	5
chr19:1917159	A:G	SCAMP4	SCAMP4	intronic	protein_coding	NA	A;G;+;A||R||D;ALU;-;SINE/AluSx1;intronic;SCAMP4;-;-;intronic;SCAMP4;-;-;intronic;SCAMP4;-;-;-;785;29;51	Name=AluSx1	7
chr19:41973923	A:G	ATP1A3	ATP1A3	intronic	protein_coding	NA	T;C;-;R;ALU;-;SINE/AluJb;intronic;ATP1A3;-;-;intronic;ATP1A3;-;-;intronic;ATP1A3;-;-;-;115;2;14	Name=AluJb	7
chr19:58269871	A:G	ZNF544	ZNF544	intronic	protein_coding	NA	A;G;+;A;ALU;-;SINE/AluSg4;ncRNA_intronic;CTD-3138B18.5;-;-;intergenic;ZNF544||ZNF8;-;-;ncRNA_intronic;BC063675;-;-;-;220;20;37	Name=AluSz	9
chr19:52703886	A:G	ZNF611	ZNF611	UTR3	protein_coding	NA	T;C;-;A||R;ALU;-;SINE/AluY;UTR3;ZNF611;-;-;UTR3;ZNF611;-;-;UTR3;ZNF611;-;-;-;407;28;52	Name=AluY	19
chr19:57869894	T:C	ZNF814	ZNF814	UTR3	protein_coding	NA	.	Name=AluSx	8
chr19:57871841	T:C	ZNF814	ZNF814	UTR3	protein_coding	NA	A;G;+;A||R||D;ALU;-;SINE/AluJo;intronic;ZNF814;-;-;UTR3;ZNF814;-;-;UTR3;ZNF814;-;-;-;278;27;46	Name=AluJb	8
chr19:16080577	A:G	TPM4	TPM4	intronic	protein_coding	NA	A;G;+;A||R;ALU;-;SINE/AluSz;intronic;TPM4;-;-;intronic;TPM4;-;-;intronic;TPM4;-;-;-;1051;30;54	Name=AluSz6	12
chr19:43843087	A:G	ZNF283	ZNF283	intronic	protein_coding	NA	A;G;+;A||R||D;ALU;-;SINE/AluSc;intronic;ZNF283;-;-;intronic;ZNF283;-;-;intronic;ZNF283;-;-;-;309;27;46	Name=AluSc	19
chr19:43843088	A:G	ZNF283	ZNF283	intronic	protein_coding	NA	A;G;+;A||R||D;ALU;-;SINE/AluSc;intronic;ZNF283;-;-;intronic;ZNF283;-;-;intronic;ZNF283;-;-;-;325;28;49	Name=AluSc	18
chr19:58264646	A:G	ZNF544	ZNF544	intronic	protein_coding	NA	A;G;+;R||D;ALU;-;SINE/AluSz6;ncRNA_intronic;CTD-3138B18.5;-;-;intergenic;ZNF544||ZNF8;-;-;ncRNA_intronic;BC063675;-;-;-;112;19;32	Name=AluSz6	6
chr19:11870347	A:G	ZNF439	ZNF439	intergenic	protein_coding	NA	A;G;+;A||R;ALU;-;SINE/AluSq2;downstream;ZNF439;-;-;downstream;ZNF439;-;-;downstream;ZNF439;-;-;-;346;28;48	Name=AluSq2	14
chr19:36179720	A:G	ZNF565	ZNF565	intergenic	protein_coding	NA	T;C;-;A||R;ALU;-;SINE/AluSx1;intergenic;COX7A1||ZNF565;-;-;intergenic;COX7A1||ZNF565;-;-;intergenic;COX7A1||ZNF565;-;-;-;155;23;45	Name=AluSx1	8
chr19:17278450	A:G	BABAM1	BABAM1	intronic	protein_coding	NA	A;G;+;A||R;ALU;-;SINE/AluY;intronic;BABAM1||CTD-2278I10.6;-;-;intronic;BABAM1;-;-;intronic;BABAM1;-;-;-;890;30;53	Name=AluY	6
chr19:57871877	T:C	ZNF814	ZNF814	UTR3	protein_coding	NA	A;G;+;A||R;ALU;-;SINE/AluJo;intronic;ZNF814;-;-;UTR3;ZNF814;-;-;UTR3;ZNF814;-;-;-;578;30;51	Name=AluJb	8
chr19:49711381	A:G	CPT1C	CPT1C	intronic	protein_coding	NA	A;G;+;A||R;ALU;-;SINE/AluSx1;intronic;CPT1C;-;-;intronic;CPT1C;-;-;UTR3;CPT1C;-;-;-;140;15;31	Name=AluSx1	7
chr19:12672446	T:C	WDR83	WDR83	intronic	protein_coding	NA	T;C;-;A||R;ALU;-;SINE/AluSp;intronic;WDR83;-;-;intronic;WDR83;-;-;intronic;WDR83;-;-;-;1788;30;53	Name=AluSp	6
chr20:1306067	T:C	SNPH	SNPH	UTR3	protein_coding	NA	.	.	2
chr20:13818539	A:G	NDUFAF5	NDUFAF5	UTR3	protein_coding	NA	A;G;+;A||R;REP;rs761450458;SINE/FRAM;downstream;NDUFAF5;-;-;downstream;NDUFAF5;-;-;downstream;NDUFAF5;-;-;-;327;27;48	Name=FRAM	2
chr20:13819422	A:G	NDUFAF5	NDUFAF5	UTR3	protein_coding	NA	A;G;+;A||R;ALU;-;SINE/AluSc;intergenic;NDUFAF5||SEL1L2;-;-;intergenic;NDUFAF5||SEL1L2;-;-;intergenic;NDUFAF5||SEL1L2;-;-;-;256;24;45	Name=AluSc	2
chr20:13819629	A:G	NDUFAF5	NDUFAF5	UTR3	protein_coding	NA	A;G;+;A||R;ALU;-;SINE/AluSc;intergenic;NDUFAF5||SEL1L2;-;-;intergenic;NDUFAF5||SEL1L2;-;-;intergenic;NDUFAF5||SEL1L2;-;-;-;435;29;52	Name=AluSc	19
chr20:13820565	A:G	NDUFAF5	NDUFAF5	UTR3	protein_coding	NA	A;G;+;A||R;ALU;-;SINE/AluJb;intergenic;NDUFAF5||SEL1L2;-;-;intergenic;NDUFAF5||SEL1L2;-;-;intergenic;NDUFAF5||SEL1L2;-;-;-;382;24;43	Name=AluJb	23
chr20:13820638	A:G	NDUFAF5	NDUFAF5	UTR3	protein_coding	NA	A;G;+;A||R;ALU;-;SINE/AluJb;intergenic;NDUFAF5||SEL1L2;-;-;intergenic;NDUFAF5||SEL1L2;-;-;intergenic;NDUFAF5||SEL1L2;-;-;-;360;29;50	Name=AluJb	17
chr20:13820676	A:G	NDUFAF5	NDUFAF5	UTR3	protein_coding	NA	A;G;+;A||R;ALU;-;SINE/AluJb;intergenic;NDUFAF5||SEL1L2;-;-;intergenic;NDUFAF5||SEL1L2;-;-;intergenic;NDUFAF5||SEL1L2;-;-;-;291;26;47	Name=AluJb	7
chr20:17609235	A:G	DSTN	DSTN	UTR3	protein_coding	NA	A;G;+;A||R;ALU;-;SINE/AluJo;UTR3;DSTN;-;-;intergenic;DSTN||RRBP1;-;-;intergenic;DSTN||RRBP1;-;-;-;1101;30;53	Name=AluJo	22
chr20:17609331	A:G	DSTN	DSTN	UTR3	protein_coding	NA	A;G;+;A||R;ALU;-;SINE/AluJo;UTR3;DSTN;-;-;intergenic;DSTN||RRBP1;-;-;intergenic;DSTN||RRBP1;-;-;-;1176;29;52	Name=AluJo	12
chr20:18487717	A:G	RBBP9	RBBP9	UTR3	protein_coding	NA	T;C;-;A||R||D;ALU;-;SINE/AluSz6;UTR3;RBBP9;-;-;UTR3;RBBP9;-;-;UTR3;RBBP9;-;-;-;1316;30;54	Name=AluSz6	26
chr20:18488404	A:G	RBBP9	RBBP9	UTR3	protein_coding	NA	T;C;-;A||R||D;ALU;-;SINE/AluJr4;UTR3;RBBP9;-;-;UTR3;RBBP9;-;-;UTR3;RBBP9;-;-;-;2084;30;55	Name=AluJr	2
chr20:18488973	T:C	RBBP9	RBBP9	UTR3	protein_coding	NA	.	Name=(ATATGT)n	2
chr20:1936440	A:G	SIRPA	SIRPA	intronic	protein_coding	NA	A;G;+;A;REP;-;SINE/MIR;intronic;SIRPA;-;-;intronic;SIRPA;-;-;intronic;SIRPA;-;-;-;471;25;47	Name=MIR	17
chr20:21245593	A:G	KIZ	KIZ	intronic	protein_coding	NA	A;G;+;A||R;NONREP;-;-/-;ncRNA_exonic;PLK1S1;-;-;intronic;KIZ;-;-;intronic;PLK1S1;-;-;-;1433;30;53	.	29
chr20:2147823	A:G	STK35	STK35	UTR3	protein_coding	NA	A;G;+;A||R;NONREP;-;-/-;UTR3;STK35;-;-;UTR3;STK35;-;-;UTR3;STK35;-;-;-;2067;30;53	.	38
chr20:25214873	A:G	ENTPD6	ENTPD6	other	protein_coding	NA	.	.	2
chr20:25229248	A:G	ENTPD6	ENTPD6	intergenic	protein_coding	NA	A;G;+;A||R;ALU;-;SINE/AluSx3;intergenic;AL035252.1||PYGB;-;-;intergenic;ENTPD6||PYGB;-;-;intergenic;ENTPD6||PYGB;-;-;-;151;19;33	Name=AluSx3	6
chr20:25771976	A:G	FAM182B	FAM182B	ncRNA	lncRNA	NA	.	.	5
chr20:30404747	A:G	FRG1BP	FRG1BP	ncRNA	unprocessed_pseudogene	NA	.	Name=SVA_D	2
chr20:30404866	T:C	FRG1BP	FRG1BP	ncRNA	unprocessed_pseudogene	NA	.	Name=SVA_D	2
chr20:3108821	T:C	UBOX5-AS1	UBOX5-AS1	ncRNA	lncRNA	NA	T;C;-;R;ALU;-;SINE/AluJo;ncRNA_intronic;UBOX5-AS1;-;-;ncRNA_intronic;UBOX5-AS1;-;-;ncRNA_intronic;UBOX5-AS1;-;-;-;801;30;52	Name=AluJo	9
chr20:312654	A:G	NRSN2-AS1	NRSN2-AS1	intergenic	lncRNA	NA	T;C;-;A||R;ALU;-;SINE/AluJr;intergenic;ZCCHC3||RP5-1103G7.4;-;-;intergenic;ZCCHC3||NRSN2-AS1;-;-;intergenic;ZCCHC3||SOX12;-;-;-;425;25;47	Name=AluJr	14
chr20:312703	A:G	NRSN2-AS1	NRSN2-AS1	intergenic	lncRNA	NA	T;C;-;A||R;ALU;-;SINE/AluJr;intergenic;ZCCHC3||RP5-1103G7.4;-;-;intergenic;ZCCHC3||NRSN2-AS1;-;-;intergenic;ZCCHC3||SOX12;-;-;-;695;30;55	Name=AluJr	2
chr20:312798	A:G	NRSN2-AS1	NRSN2-AS1	intergenic	lncRNA	NA	T;C;-;A||R;ALU;-;SINE/AluJr;intergenic;ZCCHC3||RP5-1103G7.4;-;-;intergenic;ZCCHC3||NRSN2-AS1;-;-;intergenic;ZCCHC3||SOX12;-;-;-;359;28;48	Name=AluJr	15
chr20:312813	A:G	NRSN2-AS1	NRSN2-AS1	intergenic	lncRNA	NA	T;C;-;A||R;ALU;-;SINE/AluJr;intergenic;ZCCHC3||RP5-1103G7.4;-;-;intergenic;ZCCHC3||NRSN2-AS1;-;-;intergenic;ZCCHC3||SOX12;-;-;-;292;27;48	Name=AluJr	15
chr20:312820	A:G	NRSN2-AS1	NRSN2-AS1	intergenic	lncRNA	NA	T;C;-;A||R;ALU;-;SINE/AluJr;intergenic;ZCCHC3||RP5-1103G7.4;-;-;intergenic;ZCCHC3||NRSN2-AS1;-;-;intergenic;ZCCHC3||SOX12;-;-;-;384;27;45	Name=AluJr	19
chr20:312842	A:G	NRSN2-AS1	NRSN2-AS1	intergenic	lncRNA	NA	T;C;-;A||R;ALU;-;SINE/AluJr;intergenic;ZCCHC3||RP5-1103G7.4;-;-;intergenic;ZCCHC3||NRSN2-AS1;-;-;intergenic;ZCCHC3||SOX12;-;-;-;564;28;52	Name=AluJr	24
chr20:313354	A:G	NRSN2-AS1	NRSN2-AS1	intergenic	lncRNA	NA	T;C;-;R;ALU;-;SINE/AluJb;intergenic;ZCCHC3||RP5-1103G7.4;-;-;intergenic;ZCCHC3||NRSN2-AS1;-;-;intergenic;ZCCHC3||SOX12;-;-;-;291;22;41	Name=AluJb	10
chr20:313359	A:G	NRSN2-AS1	NRSN2-AS1	intergenic	lncRNA	NA	T;C;-;A||R;ALU;-;SINE/AluJb;intergenic;ZCCHC3||RP5-1103G7.4;-;-;intergenic;ZCCHC3||NRSN2-AS1;-;-;intergenic;ZCCHC3||SOX12;-;-;-;483;27;49	Name=AluJb	25
chr20:313368	A:G	NRSN2-AS1	NRSN2-AS1	intergenic	lncRNA	NA	T;C;-;A||R;ALU;-;SINE/AluJb;intergenic;ZCCHC3||RP5-1103G7.4;-;-;intergenic;ZCCHC3||NRSN2-AS1;-;-;intergenic;ZCCHC3||SOX12;-;-;-;258;24;43	Name=AluJb	15
chr20:313369	A:G	NRSN2-AS1	NRSN2-AS1	intergenic	lncRNA	NA	T;C;-;A||R;ALU;-;SINE/AluJb;intergenic;ZCCHC3||RP5-1103G7.4;-;-;intergenic;ZCCHC3||NRSN2-AS1;-;-;intergenic;ZCCHC3||SOX12;-;-;-;372;28;49	Name=AluJb	27
chr20:313409	A:G	NRSN2-AS1	NRSN2-AS1	intergenic	lncRNA	NA	T;C;-;A||R;ALU;-;SINE/AluJb;intergenic;ZCCHC3||RP5-1103G7.4;-;-;intergenic;ZCCHC3||NRSN2-AS1;-;-;intergenic;ZCCHC3||SOX12;-;-;-;393;26;45	Name=AluJb	19
chr20:313425	A:G	NRSN2-AS1	NRSN2-AS1	intergenic	lncRNA	NA	T;C;-;A||R;ALU;-;SINE/AluJb;intergenic;ZCCHC3||RP5-1103G7.4;-;-;intergenic;ZCCHC3||NRSN2-AS1;-;-;intergenic;ZCCHC3||SOX12;-;-;-;287;23;44	Name=AluJb	14
chr20:313471	A:G	NRSN2-AS1	NRSN2-AS1	intergenic	lncRNA	NA	T;C;-;A||R;ALU;-;SINE/AluJb;intergenic;ZCCHC3||RP5-1103G7.4;-;-;intergenic;ZCCHC3||NRSN2-AS1;-;-;intergenic;ZCCHC3||SOX12;-;-;-;285;25;45	Name=AluJb	13
chr20:313480	A:G	NRSN2-AS1	NRSN2-AS1	intergenic	lncRNA	NA	T;C;-;A||R;ALU;-;SINE/AluJb;intergenic;ZCCHC3||RP5-1103G7.4;-;-;intergenic;ZCCHC3||NRSN2-AS1;-;-;intergenic;ZCCHC3||SOX12;-;-;-;399;28;49	Name=AluJb	18
chr20:313485	A:G	NRSN2-AS1	NRSN2-AS1	intergenic	lncRNA	NA	T;C;-;A||R;ALU;-;SINE/AluJb;intergenic;ZCCHC3||RP5-1103G7.4;-;-;intergenic;ZCCHC3||NRSN2-AS1;-;-;intergenic;ZCCHC3||SOX12;-;-;-;361;26;48	Name=AluJb	10
chr20:313539	A:G	NRSN2-AS1	NRSN2-AS1	intergenic	lncRNA	NA	T;C;-;A||R;ALU;-;SINE/AluJb;intergenic;ZCCHC3||RP5-1103G7.4;-;-;intergenic;ZCCHC3||NRSN2-AS1;-;-;intergenic;ZCCHC3||SOX12;-;-;-;779;29;51	Name=AluJb	24
chr20:313567	A:G	NRSN2-AS1	NRSN2-AS1	intergenic	lncRNA	NA	T;C;-;A||R;ALU;-;SINE/AluJb;intergenic;ZCCHC3||RP5-1103G7.4;-;-;intergenic;ZCCHC3||NRSN2-AS1;-;-;intergenic;ZCCHC3||SOX12;-;-;-;593;29;50	Name=AluJb	20
chr20:314265	A:G	NRSN2-AS1	NRSN2-AS1	intergenic	lncRNA	NA	T;C;-;R;REP;-;SINE/FAM;intergenic;ZCCHC3||RP5-1103G7.4;-;-;intergenic;ZCCHC3||NRSN2-AS1;-;-;intergenic;ZCCHC3||SOX12;-;-;-;603;27;49	Name=FAM	16
chr20:315297	A:G	NRSN2-AS1	NRSN2-AS1	intergenic	lncRNA	NA	T;C;-;A||R;ALU;-;SINE/AluSp;intergenic;ZCCHC3||RP5-1103G7.4;-;-;intergenic;ZCCHC3||NRSN2-AS1;-;-;intergenic;ZCCHC3||SOX12;-;-;-;251;26;44	Name=AluSp	14
chr20:315467	A:G	NRSN2-AS1	NRSN2-AS1	intergenic	lncRNA	NA	T;C;-;A||R;ALU;-;SINE/AluSp;intergenic;ZCCHC3||RP5-1103G7.4;-;-;intergenic;ZCCHC3||NRSN2-AS1;-;-;intergenic;ZCCHC3||SOX12;-;-;-;373;27;46	Name=AluSp	20
chr20:32333548	A:G	KIF3B	KIF3B	UTR3	protein_coding	NA	A;G;+;A||R||D;ALU;-;SINE/AluSx;UTR3;KIF3B;-;-;UTR3;KIF3B;-;-;UTR3;KIF3B;-;-;-;985;29;54	Name=AluSx	2
chr20:33646750	A:G	CBFA2T2	CBFA2T2	UTR3	protein_coding	NA	A;G;+;A||R;ALU;-;SINE/AluSz;UTR3;CBFA2T2;-;-;UTR3;CBFA2T2;-;-;UTR3;CBFA2T2;-;-;-;858;30;53	Name=AluSz	2
chr20:33647365	A:G	CBFA2T2	CBFA2T2	UTR3	protein_coding	NA	A;G;+;A||R;ALU;-;SINE/AluSp;UTR3;CBFA2T2;-;-;UTR3;CBFA2T2;-;-;UTR3;CBFA2T2;-;-;-;904;28;51	Name=AluSp	23
chr20:33647385	A:G	CBFA2T2	CBFA2T2	UTR3	protein_coding	NA	A;G;+;A||R||D;ALU;-;SINE/AluSp;UTR3;CBFA2T2;-;-;UTR3;CBFA2T2;-;-;UTR3;CBFA2T2;-;-;-;1703;30;54	Name=AluSp	2
chr20:33657740	A:G	NECAB3	NECAB3	UTR3	protein_coding	NA	.	.	2
chr20:33705025	A:G	PXMP4	PXMP4	UTR3	protein_coding	NA	T;C;-;A||R||D;ALU;-;SINE/AluSx1;intergenic;E2F1||PXMP4;-;-;UTR3;PXMP4;-;-;UTR3;PXMP4;-;-;-;763;30;55	Name=AluSx1	7
chr20:33705138	A:G	PXMP4	PXMP4	UTR3	protein_coding	NA	T;C;-;A||R||D;ALU;-;SINE/AluSx1;intergenic;E2F1||PXMP4;-;-;UTR3;PXMP4;-;-;UTR3;PXMP4;-;-;-;1250;30;55	Name=AluSx1	10
chr20:33706313	A:G	PXMP4	PXMP4	UTR3	protein_coding	NA	T;C;-;A||R||D;REP;-;SINE/FLAM_C;downstream;PXMP4;-;-;UTR3;PXMP4;-;-;UTR3;PXMP4;-;-;-;1591;30;55	Name=AluJr	31
chr20:33706329	A:G	PXMP4	PXMP4	UTR3	protein_coding	NA	T;C;-;A||R;REP;-;SINE/FLAM_C;downstream;PXMP4;-;-;UTR3;PXMP4;-;-;UTR3;PXMP4;-;-;-;1395;30;55	Name=AluJr	21
chr20:35501852	T:C	CEP250	CEP250	other	protein_coding	NA	.	.	2
chr20:36781911	A:G	SOGA1	MTCL2	UTR3	protein_coding	NA	T;C;-;A||R||D;ALU;-;SINE/AluSz;UTR3;SOGA1;-;-;intronic;SOGA1;-;-;intronic;SOGA1;-;-;-;1852;30;55	Name=AluSz	2
chr20:36782626	A:G	SOGA1	MTCL2	UTR3	protein_coding	NA	T;C;-;A||R;ALU;-;SINE/AluSz;UTR3;SOGA1;-;-;intronic;SOGA1;-;-;intronic;SOGA1;-;-;-;828;29;51	Name=AluSz	19
chr20:36782698	A:G	SOGA1	MTCL2	UTR3	protein_coding	NA	T;C;-;A||R;ALU;-;SINE/AluSz;UTR3;SOGA1;-;-;intronic;SOGA1;-;-;intronic;SOGA1;-;-;-;1068;29;52	Name=AluSz	21
chr20:36890602	A:G	SAMHD1	SAMHD1	UTR3	protein_coding	NA	T;C;-;A||R;ALU;-;SINE/AluSq2;UTR3;SAMHD1;-;-;intronic;TLDC2;-;-;intronic;TLDC2;-;-;-;2049;30;55	Name=AluSq2	2
chr20:37387963	A:G	SRC	SRC	intronic	protein_coding	NA	A;G;+;A||R;REP;-;SINE/MIRb;intronic;SRC;-;-;intronic;SRC;-;-;intronic;SRC;-;-;420;68;239;22;40	Name=MIRb	5
chr20:37388490	A:G	SRC	SRC	intronic	protein_coding	NA	A;G;+;A||R;ALU;-;SINE/AluJo;intronic;SRC;-;-;intronic;SRC;-;-;intronic;SRC;-;-;-;114;21;35	Name=AluJo	4
chr20:37390679	A:G	SRC	SRC	intronic	protein_coding	NEU	A;G;+;A||R||D;ALU;-;SINE/AluSz;intronic;SRC;-;-;intronic;SRC;-;-;intronic;SRC;-;-;-;336;25;45	Name=AluSz	13
chr20:3824825	A:G	AP5S1	AP5S1	UTR3	protein_coding	NA	A;G;+;A||R;ALU;-;SINE/AluSx;UTR3;AP5S1;-;-;UTR3;AP5S1;-;-;UTR3;AP5S1;-;-;-;1314;30;54	Name=AluSx	2
chr20:3824864	A:G	AP5S1	AP5S1	UTR3	protein_coding	NA	A;G;+;A||R;ALU;-;SINE/AluSx;UTR3;AP5S1;-;-;UTR3;AP5S1;-;-;UTR3;AP5S1;-;-;-;1649;30;54	Name=AluSx	2
chr20:3867451	A:G	MAVS	MAVS	UTR3	protein_coding	NA	A;G;+;A||R||D;ALU;-;SINE/AluJr;UTR3;MAVS;-;-;UTR3;MAVS;-;-;UTR3;MAVS;-;-;-;1559;30;55	Name=AluJr	29
chr20:3867511	A:G	MAVS	MAVS	UTR3	protein_coding	NA	A;G;+;A||R||D;ALU;-;SINE/AluJr;UTR3;MAVS;-;-;UTR3;MAVS;-;-;UTR3;MAVS;-;-;-;2248;30;55	Name=AluJr	2
chr20:3867545	A:G	MAVS	MAVS	UTR3	protein_coding	NA	A;G;+;A||R||D;ALU;-;SINE/AluJr;UTR3;MAVS;-;-;UTR3;MAVS;-;-;UTR3;MAVS;-;-;-;2262;30;55	Name=AluJr	2
chr20:3867567	A:G	MAVS	MAVS	UTR3	protein_coding	NA	A;G;+;A||R||D;ALU;-;SINE/AluJr;UTR3;MAVS;-;-;UTR3;MAVS;-;-;UTR3;MAVS;-;-;-;1810;30;55	Name=AluJr	2
chr20:3868754	A:G	MAVS	MAVS	UTR3	protein_coding	NA	A;G;+;A||R||D;ALU;-;SINE/AluSx4;downstream;MAVS;-;-;UTR3;MAVS;-;-;UTR3;MAVS;-;-;-;2190;30;54	Name=AluSx4	35
chr20:3868756	A:G	MAVS	MAVS	UTR3	protein_coding	NA	A;G;+;A||R||D;ALU;-;SINE/AluSx4;downstream;MAVS;-;-;UTR3;MAVS;-;-;UTR3;MAVS;-;-;-;2264;30;55	Name=AluSx4	35
chr20:3868841	A:G	MAVS	MAVS	UTR3	protein_coding	NA	A;G;+;A||R||D;ALU;-;SINE/AluSx4;downstream;MAVS;-;-;UTR3;MAVS;-;-;UTR3;MAVS;-;-;-;1899;30;54	Name=AluSx4	2
chr20:3869127	A:G	MAVS	MAVS	UTR3	protein_coding	NA	A;G;+;A||R||D;ALU;-;SINE/AluJb;downstream;MAVS;-;-;UTR3;MAVS;-;-;UTR3;MAVS;-;-;-;1292;30;55	Name=AluJr4	2
chr20:3869554	A:G	MAVS	MAVS	UTR3	protein_coding	MGAS	A;G;+;A||R||D;ALU;-;SINE/AluJb;downstream;MAVS;-;-;UTR3;MAVS;-;-;UTR3;MAVS;-;-;-;1709;30;54	Name=AluJr4	38
chr20:3869866	A:G	MAVS	MAVS	UTR3	protein_coding	MGAS	A;G;+;A||R||D;ALU;-;SINE/AluSx1;intergenic;MAVS||RP11-119B16.2;-;-;UTR3;MAVS;-;-;UTR3;MAVS;-;-;-;1923;30;55	Name=AluSx1	42
chr20:3870961	A:G	MAVS	MAVS	UTR3	protein_coding	NA	A;G;+;A||R;ALU;-;SINE/AluSx1;intergenic;MAVS||RP11-119B16.2;-;-;UTR3;MAVS;-;-;UTR3;MAVS;-;-;-;1715;30;55	Name=AluSx1	2
chr20:3870974	A:G	MAVS	MAVS	UTR3	protein_coding	NA	A;G;+;A||R||D;ALU;-;SINE/AluSx1;intergenic;MAVS||RP11-119B16.2;-;-;UTR3;MAVS;-;-;UTR3;MAVS;-;-;-;2523;30;55	Name=AluSx1	2
chr20:3870985	A:G	MAVS	MAVS	UTR3	protein_coding	NA	A;G;+;A||R||D;ALU;-;SINE/AluSx1;intergenic;MAVS||RP11-119B16.2;-;-;UTR3;MAVS;-;-;UTR3;MAVS;-;-;-;1927;30;55	Name=AluSx1	37
chr20:3870998	A:G	MAVS	MAVS	UTR3	protein_coding	NA	A;G;+;A||R||D;ALU;-;SINE/AluSx1;intergenic;MAVS||RP11-119B16.2;-;-;UTR3;MAVS;-;-;UTR3;MAVS;-;-;-;2515;30;55	Name=AluSx1	2
chr20:3871090	A:G	MAVS	MAVS	UTR3	protein_coding	MGAS	A;G;+;A||R||D;ALU;-;SINE/AluSx1;intergenic;MAVS||RP11-119B16.2;-;-;UTR3;MAVS;-;-;UTR3;MAVS;-;-;-;2173;30;55	Name=AluSx1	34
chr20:3871115	A:G	MAVS	MAVS	UTR3	protein_coding	NA	A;G;+;A||R||D;ALU;-;SINE/AluSx1;intergenic;MAVS||RP11-119B16.2;-;-;UTR3;MAVS;-;-;UTR3;MAVS;-;-;-;1900;30;55	Name=AluSx1	35
chr20:3871144	A:G	MAVS	MAVS	UTR3	protein_coding	NA	A;G;+;A||R||D;ALU;-;SINE/AluSx1;intergenic;MAVS||RP11-119B16.2;-;-;UTR3;MAVS;-;-;UTR3;MAVS;-;-;-;2018;30;54	Name=AluSx1	2
chr20:3872184	A:G	MAVS	MAVS	UTR3	protein_coding	NA	A;G;+;A||R;ALU;-;SINE/AluJr4;intergenic;MAVS||RP11-119B16.2;-;-;UTR3;MAVS;-;-;UTR3;MAVS;-;-;-;2026;30;55	Name=AluJr4	39
chr20:3872185	A:G	MAVS	MAVS	UTR3	protein_coding	NA	A;G;+;A||R;ALU;-;SINE/AluJr4;intergenic;MAVS||RP11-119B16.2;-;-;UTR3;MAVS;-;-;UTR3;MAVS;-;-;-;1929;30;55	Name=AluJr4	36
chr20:3872240	A:G	MAVS	MAVS	UTR3	protein_coding	NA	A;G;+;A||R||D;ALU;-;SINE/AluJr4;intergenic;MAVS||RP11-119B16.2;-;-;UTR3;MAVS;-;-;UTR3;MAVS;-;-;-;1622;30;55	Name=AluJr4	38
chr20:3872249	A:G	MAVS	MAVS	UTR3	protein_coding	NA	A;G;+;A||R||D;ALU;-;SINE/AluJr4;intergenic;MAVS||RP11-119B16.2;-;-;UTR3;MAVS;-;-;UTR3;MAVS;-;-;-;2074;30;55	Name=AluJr4	2
chr20:3872288	A:G	MAVS	MAVS	UTR3	protein_coding	NA	A;G;+;A||R||D;ALU;-;SINE/AluJr4;intergenic;MAVS||RP11-119B16.2;-;-;UTR3;MAVS;-;-;UTR3;MAVS;-;-;-;11;5;5	Name=AluJr4	34
chr20:3872340	A:G	MAVS	MAVS	UTR3	protein_coding	NA	A;G;+;A||R||D;ALU;-;SINE/AluJr4;intergenic;MAVS||RP11-119B16.2;-;-;UTR3;MAVS;-;-;UTR3;MAVS;-;-;-;1359;30;55	Name=AluJr4	25
chr20:3872373	A:G	MAVS	MAVS	UTR3	protein_coding	NA	A;G;+;A||R||D;ALU;-;SINE/AluJr4;intergenic;MAVS||RP11-119B16.2;-;-;UTR3;MAVS;-;-;UTR3;MAVS;-;-;-;1644;30;55	Name=AluJr4	37
chr20:3873333	A:G	MAVS	MAVS	UTR3	protein_coding	NA	A;G;+;A||R||D;ALU;-;SINE/AluSz;intergenic;MAVS||RP11-119B16.2;-;-;UTR3;MAVS;-;-;UTR3;MAVS;-;-;-;1788;30;55	Name=AluSz	27
chr20:3873348	A:G	MAVS	MAVS	UTR3	protein_coding	NA	A;G;+;A||R;ALU;-;SINE/AluSz;intergenic;MAVS||RP11-119B16.2;-;-;UTR3;MAVS;-;-;UTR3;MAVS;-;-;-;1640;30;55	Name=AluSz	34
chr20:3873358	A:G	MAVS	MAVS	UTR3	protein_coding	NA	A;G;+;A||R;ALU;-;SINE/AluSz;intergenic;MAVS||RP11-119B16.2;-;-;UTR3;MAVS;-;-;UTR3;MAVS;-;-;-;1102;30;53	Name=AluSz	16
chr20:3873375	A:G	MAVS	MAVS	UTR3	protein_coding	NA	A;G;+;A||R||D;ALU;-;SINE/AluSz;intergenic;MAVS||RP11-119B16.2;-;-;UTR3;MAVS;-;-;UTR3;MAVS;-;-;-;9;6;6	Name=AluSz	34
chr20:3873376	A:G	MAVS	MAVS	UTR3	protein_coding	NA	A;G;+;A||R;ALU;-;SINE/AluSz;intergenic;MAVS||RP11-119B16.2;-;-;UTR3;MAVS;-;-;UTR3;MAVS;-;-;-;10;5;5	Name=AluSz	32
chr20:3873413	A:G	MAVS	MAVS	UTR3	protein_coding	NA	A;G;+;A||R;ALU;-;SINE/AluSz;intergenic;MAVS||RP11-119B16.2;-;-;UTR3;MAVS;-;-;UTR3;MAVS;-;-;-;1960;30;55	Name=AluSz	36
chr20:3873423	A:G	MAVS	MAVS	UTR3	protein_coding	NA	A;G;+;A||R;ALU;-;SINE/AluSz;intergenic;MAVS||RP11-119B16.2;-;-;UTR3;MAVS;-;-;UTR3;MAVS;-;-;-;1543;30;54	Name=AluSz	24
chr20:3873459	A:G	MAVS	MAVS	UTR3	protein_coding	NA	A;G;+;A||R||D;ALU;-;SINE/AluSz;intergenic;MAVS||RP11-119B16.2;-;-;UTR3;MAVS;-;-;UTR3;MAVS;-;-;-;2379;30;54	Name=AluSz	2
chr20:3925303	A:G	PANK2	PANK2	UTR3	protein_coding	NA	A;G;+;A||R||D;ALU;rs557929549;SINE/AluSx;UTR3;PANK2;-;-;intergenic;PANK2||RNF24;-;-;intergenic;PANK2||RNF24;-;-;-;1477;30;55	Name=AluSx	2
chr20:3925308	A:G	PANK2	PANK2	UTR3	protein_coding	NA	A;G;+;A||R;ALU;-;SINE/AluSx;UTR3;PANK2;-;-;intergenic;PANK2||RNF24;-;-;intergenic;PANK2||RNF24;-;-;-;621;30;55	Name=AluSx	20
chr20:3925363	A:G	PANK2	PANK2	UTR3	protein_coding	NA	A;G;+;A||R||D;ALU;-;SINE/AluSx;UTR3;PANK2;-;-;intergenic;PANK2||RNF24;-;-;intergenic;PANK2||RNF24;-;-;-;1038;30;54	Name=AluSx	23
chr20:3926796	A:G	PANK2	PANK2	UTR3	protein_coding	NA	A;G;+;A||R;ALU;-;SINE/AluSx;UTR3;PANK2;-;-;intergenic;PANK2||RNF24;-;-;intergenic;PANK2||RNF24;-;-;-;782;29;52	Name=AluSx	16
chr20:3926822	A:G	PANK2	PANK2	UTR3	protein_coding	NA	A;G;+;A||R||D;ALU;-;SINE/AluSx;UTR3;PANK2;-;-;intergenic;PANK2||RNF24;-;-;intergenic;PANK2||RNF24;-;-;-;1080;30;54	Name=AluSx	2
chr20:3926823	A:G	PANK2	PANK2	UTR3	protein_coding	NA	A;G;+;A||R||D;ALU;-;SINE/AluSx;UTR3;PANK2;-;-;intergenic;PANK2||RNF24;-;-;intergenic;PANK2||RNF24;-;-;-;1338;30;54	Name=AluSx	34
chr20:3926849	A:G	PANK2	PANK2	UTR3	protein_coding	NA	A;G;+;A||R||D;ALU;-;SINE/AluSx;UTR3;PANK2;-;-;intergenic;PANK2||RNF24;-;-;intergenic;PANK2||RNF24;-;-;-;1651;30;54	Name=AluSx	33
chr20:41167521	A:G	PLCG1	PLCG1	intronic	protein_coding	NA	.	.	2
chr20:42076641	A:G	PTPRT	PTPRT	UTR3	protein_coding	NEU-GABA-GLU	T;C;-;A||R;NONREP;-;-/-;UTR3;PTPRT;-;-;UTR3;PTPRT;-;-;UTR3;PTPRT;-;-;-;153;9;21	.	24
chr20:45078299	A:G	STK4	STK4	UTR3	protein_coding	NA	A;G;+;A||R||D;ALU;-;SINE/AluSg;UTR3;STK4;-;-;UTR3;STK4;-;-;ncRNA_exonic;AB209315;-;-;-;1794;30;55	Name=AluSx4	2
chr20:45079135	A:G	STK4	STK4	UTR3	protein_coding	NA	A;G;+;A||R||D;ALU;-;SINE/AluJb;UTR3;STK4;-;-;UTR3;STK4;-;-;ncRNA_exonic;AB209315;-;-;-;2270;30;55	Name=AluJb	2
chr20:45079201	A:G	STK4	STK4	UTR3	protein_coding	NA	A;G;+;A||R||D;ALU;-;SINE/AluJb;UTR3;STK4;-;-;UTR3;STK4;-;-;ncRNA_exonic;AB209315;-;-;-;2172;30;55	Name=AluJb	2
chr20:45842145	A:G	SNX21	SNX21	UTR3	protein_coding	MGAS	.	.	37
chr20:45896115	A:G	CTSA	CTSA	intronic	protein_coding	NA	A;G;+;A||R||D;ALU;-;SINE/AluSq;intronic;CTSA;-;-;intronic;CTSA;-;-;intronic;CTSA;-;-;-;1737;30;54	Name=AluSq	26
chr20:45896116	A:G	CTSA	CTSA	intronic	protein_coding	NA	A;G;+;A||R||D;ALU;-;SINE/AluSq;intronic;CTSA;-;-;intronic;CTSA;-;-;intronic;CTSA;-;-;-;1603;30;54	Name=AluSq	27
chr20:45896120	A:G	CTSA	CTSA	intronic	protein_coding	NA	A;G;+;A||R||D;ALU;-;SINE/AluSq;intronic;CTSA;-;-;intronic;CTSA;-;-;intronic;CTSA;-;-;-;2172;30;54	Name=AluSq	28
chr20:45896127	A:G	CTSA	CTSA	intronic	protein_coding	NEU	A;G;+;A||R;ALU;-;SINE/AluSq;intronic;CTSA;-;-;intronic;CTSA;-;-;intronic;CTSA;-;-;-;1713;30;53	Name=AluSq	27
chr20:45896145	A:G	CTSA	CTSA	intronic	protein_coding	NA	A;G;+;A||R;ALU;-;SINE/AluSq;intronic;CTSA;-;-;intronic;CTSA;-;-;intronic;CTSA;-;-;-;1322;30;53	Name=AluSq	11
chr20:45896513	A:G	CTSA	CTSA	intronic	protein_coding	NA	A;G;+;A||R;ALU;-;SINE/AluSg;intronic;CTSA;-;-;intronic;CTSA;-;-;intronic;CTSA;-;-;-;676;29;52	Name=AluSg	20
chr20:45896533	A:G	CTSA	CTSA	intronic	protein_coding	NA	A;G;+;A||R;ALU;-;SINE/AluSg;intronic;CTSA;-;-;intronic;CTSA;-;-;intronic;CTSA;-;-;-;1307;30;53	Name=AluSg	26
chr20:45896550	A:G	CTSA	CTSA	intronic	protein_coding	NA	A;G;+;A||R||D;ALU;-;SINE/AluSg;intronic;CTSA;-;-;intronic;CTSA;-;-;intronic;CTSA;-;-;-;1990;30;54	Name=AluSg	33
chr20:45896572	A:G	CTSA	CTSA	intronic	protein_coding	NA	A;G;+;A||R;ALU;-;SINE/AluSg;intronic;CTSA;-;-;intronic;CTSA;-;-;intronic;CTSA;-;-;-;928;30;53	Name=AluSg	19
chr20:45896578	A:G	CTSA	CTSA	intronic	protein_coding	NA	A;G;+;R;ALU;-;SINE/AluSg;intronic;CTSA;-;-;intronic;CTSA;-;-;intronic;CTSA;-;-;-;899;30;53	Name=AluSg	17
chr20:46174088	A:G	CDH22	CDH22	UTR3	protein_coding	NA	T;C;-;A||R;REP;-;SINE/MIRb;UTR3;CDH22;-;-;UTR3;CDH22;-;-;UTR3;CDH22;-;-;397;55;274;12;26	Name=MIRb	32
chr20:48636612	A:G	PREX1	PREX1	other	protein_coding	NA	.	.	2
chr20:50184966	A:G	CEBPB-AS1	CEBPB-AS1	ncRNA	lncRNA	NA	T;C;-;R||D;ALU;-;SINE/AluSx;intergenic;RP11-112L6.4||CEBPB;-;-;ncRNA_exonic;CEBPB-AS1;-;-;intergenic;TMEM189-UBE2V1||CEBPB;-;-;-;0;0;0	Name=AluSx	13
chr20:50877980	A:G	BCAS4	BCAS4	intergenic	protein_coding	NA	A;G;+;A||R;ALU;-;SINE/AluJb;downstream;BCAS4;-;-;downstream;BCAS4;-;-;downstream;BCAS4;-;-;-;190;17;33	Name=AluJb	2
chr20:51588277	A:G	ATP9A	ATP9A	intergenic	protein_coding	NA	T;C;-;A||R;ALU;rs750329606;SINE/AluSz6;intergenic;NFATC2||ATP9A;-;-;intergenic;NFATC2||ATP9A;-;-;intergenic;NFATC2||ATP9A;-;-;-;300;11;28	Name=AluSz6	2
chr20:51588297	A:G	ATP9A	ATP9A	intergenic	protein_coding	NA	T;C;-;A;ALU;-;SINE/AluSz6;intergenic;NFATC2||ATP9A;-;-;intergenic;NFATC2||ATP9A;-;-;intergenic;NFATC2||ATP9A;-;-;-;181;11;27	Name=AluSz6	2
chr20:51588313	A:G	ATP9A	ATP9A	intergenic	protein_coding	NA	T;C;-;A;ALU;-;SINE/AluSz6;intergenic;NFATC2||ATP9A;-;-;intergenic;NFATC2||ATP9A;-;-;intergenic;NFATC2||ATP9A;-;-;-;188;6;21	Name=AluSz6	32
chr20:51588346	A:G	ATP9A	ATP9A	intergenic	protein_coding	NA	T;C;-;A||R;ALU;rs560879197;SINE/AluSz6;intergenic;NFATC2||ATP9A;-;-;intergenic;NFATC2||ATP9A;-;-;intergenic;NFATC2||ATP9A;-;-;-;189;8;20	Name=AluSz6	2
chr20:51589192	A:G	ATP9A	ATP9A	intergenic	protein_coding	NA	T;C;-;A;ALU;-;SINE/AluSc;intergenic;NFATC2||ATP9A;-;-;intergenic;NFATC2||ATP9A;-;-;intergenic;NFATC2||ATP9A;-;-;-;17;1;6	Name=AluSc	7
chr20:51589218	A:G	ATP9A	ATP9A	intergenic	protein_coding	NA	T;C;-;A||R;ALU;-;SINE/AluSc;intergenic;NFATC2||ATP9A;-;-;intergenic;NFATC2||ATP9A;-;-;intergenic;NFATC2||ATP9A;-;-;-;54;4;14	Name=AluSc	20
chr20:51589223	A:G	ATP9A	ATP9A	intergenic	protein_coding	NA	T;C;-;A||R;ALU;-;SINE/AluSc;intergenic;NFATC2||ATP9A;-;-;intergenic;NFATC2||ATP9A;-;-;intergenic;NFATC2||ATP9A;-;-;-;75;2;11	Name=AluSc	22
chr20:51590029	A:G	ATP9A	ATP9A	intergenic	protein_coding	NA	T;C;-;A||R;ALU;-;SINE/AluJr4;intergenic;NFATC2||ATP9A;-;-;intergenic;NFATC2||ATP9A;-;-;intergenic;NFATC2||ATP9A;-;-;-;85;2;12	Name=AluJr4	14
chr20:5194877	A:G	CDS2	CDS2	UTR3	protein_coding	NA	A;G;+;A||R;REP;-;SINE/MIRb;UTR3;CDS2;-;-;UTR3;CDS2;-;-;UTR3;CDS2;-;-;363;40;1535;30;54	Name=MIRb	42
chr20:58997620	T:C	CTSZ	CTSZ	other	protein_coding	NA	.	.	2
chr20:62317470	T:C	LAMA5	LAMA5	other	protein_coding	NA	.	.	2
chr20:62851885	A:G	TCFL5	TCFL5	UTR3	protein_coding	NA	T;C;-;A||R||D;ALU;rs553588924;SINE/AluSz;intronic;TCFL5;-;-;UTR3;TCFL5;-;-;UTR3;TCFL5;-;-;-;1025;30;53	Name=AluSz	2
chr20:62852094	A:G	TCFL5	TCFL5	UTR3	protein_coding	NA	T;C;-;R;ALU;-;SINE/AluSz;intronic;TCFL5;-;-;UTR3;TCFL5;-;-;UTR3;TCFL5;-;-;-;858;30;53	Name=AluSz	31
chr20:62881254	A:G	DIDO1	DIDO1	other	protein_coding	NA	.	.	2
chr20:63881240	A:G	TPD52L2	TPD52L2	intronic	protein_coding	NA	A;G;+;A||R;ALU;-;SINE/AluSx1;intronic;TPD52L2;-;-;intronic;TPD52L2;-;-;intronic;TPD52L2;-;-;640;531;723;30;53	Name=AluSx1	20
chr20:63881246	A:G	TPD52L2	TPD52L2	intronic	protein_coding	NEU	A;G;+;A||R;ALU;-;SINE/AluSx1;intronic;TPD52L2;-;-;intronic;TPD52L2;-;-;intronic;TPD52L2;-;-;640;531;439;28;49	Name=AluSx1	14
chr20:63881250	A:G	TPD52L2	TPD52L2	intronic	protein_coding	NEU	A;G;+;A||R;ALU;-;SINE/AluSx1;intronic;TPD52L2;-;-;intronic;TPD52L2;-;-;intronic;TPD52L2;-;-;640;531;458;26;47	Name=AluSx1	16
chr20:63884321	A:G	TPD52L2	TPD52L2	intronic	protein_coding	NA	A;G;+;A||R;NONREP;-;-/-;intronic;TPD52L2;-;-;intronic;TPD52L2;-;-;intronic;TPD52L2;-;-;-;407;26;48	.	23
chr20:63884349	A:G	TPD52L2	TPD52L2	intronic	protein_coding	MGAS	A;G;+;A||R;NONREP;-;-/-;intronic;TPD52L2;-;-;intronic;TPD52L2;-;-;intronic;TPD52L2;-;-;-;646;28;51	.	29
chr20:18487708	A:G	RBBP9	RBBP9	UTR3	protein_coding	NA	T;C;-;A||R||D;ALU;-;SINE/AluSz6;UTR3;RBBP9;-;-;UTR3;RBBP9;-;-;UTR3;RBBP9;-;-;-;944;30;54	Name=AluSz6	27
chr20:312641	A:G	NRSN2-AS1	NRSN2-AS1	intergenic	lncRNA	NA	T;C;-;A||R;ALU;-;SINE/AluJr;intergenic;ZCCHC3||RP5-1103G7.4;-;-;intergenic;ZCCHC3||NRSN2-AS1;-;-;intergenic;ZCCHC3||SOX12;-;-;-;443;25;47	Name=AluJr	15
chr20:312752	A:G	NRSN2-AS1	NRSN2-AS1	intergenic	lncRNA	NA	T;C;-;A||R;ALU;-;SINE/AluJr;intergenic;ZCCHC3||RP5-1103G7.4;-;-;intergenic;ZCCHC3||NRSN2-AS1;-;-;intergenic;ZCCHC3||SOX12;-;-;-;186;22;39	Name=AluJr	7
chr20:314762	A:G	NRSN2-AS1	NRSN2-AS1	intergenic	lncRNA	NA	T;C;-;R;REP;-;SINE/FRAM;intergenic;ZCCHC3||RP5-1103G7.4;-;-;intergenic;ZCCHC3||NRSN2-AS1;-;-;intergenic;ZCCHC3||SOX12;-;-;-;194;24;41	Name=FRAM	4
chr20:315401	A:G	NRSN2-AS1	NRSN2-AS1	intergenic	lncRNA	NA	T;C;-;A||R;ALU;-;SINE/AluSp;intergenic;ZCCHC3||RP5-1103G7.4;-;-;intergenic;ZCCHC3||NRSN2-AS1;-;-;intergenic;ZCCHC3||SOX12;-;-;-;258;24;44	Name=AluSp	15
chr20:315404	A:G	NRSN2-AS1	NRSN2-AS1	intergenic	lncRNA	NA	T;C;-;A||R;ALU;-;SINE/AluSp;intergenic;ZCCHC3||RP5-1103G7.4;-;-;intergenic;ZCCHC3||NRSN2-AS1;-;-;intergenic;ZCCHC3||SOX12;-;-;-;223;28;46	Name=AluSp	14
chr20:315472	A:G	NRSN2-AS1	NRSN2-AS1	intergenic	lncRNA	NA	T;C;-;A||R;ALU;-;SINE/AluSp;intergenic;ZCCHC3||RP5-1103G7.4;-;-;intergenic;ZCCHC3||NRSN2-AS1;-;-;intergenic;ZCCHC3||SOX12;-;-;-;320;26;46	Name=AluSp	21
chr20:315495	A:G	NRSN2-AS1	NRSN2-AS1	intergenic	lncRNA	NA	T;C;-;A||R;ALU;-;SINE/AluSp;intergenic;ZCCHC3||RP5-1103G7.4;-;-;intergenic;ZCCHC3||NRSN2-AS1;-;-;intergenic;ZCCHC3||SOX12;-;-;-;340;24;43	Name=AluSp	20
chr20:3169133	A:G	LZTS3	LZTS3	intronic	protein_coding	NEU-GABA-GLU	T;C;-;A||R;REP;-;DNA/MER96;intronic;LZTS3;-;-;intronic;LZTS3;-;-;intronic;LZTS3;-;-;-;392;23;39	Name=MER96	33
chr20:3169228	A:G	LZTS3	LZTS3	intronic	protein_coding	NA	T;C;-;A||R;REP;-;DNA/MER96;intronic;LZTS3;-;-;intronic;LZTS3;-;-;intronic;LZTS3;-;-;-;269;18;33	Name=MER96	20
chr20:3179573	A:G	LZTS3	LZTS3	intergenic	protein_coding	NA	T;C;-;A;ALU;-;SINE/AluSx1;intergenic;LZTS3||DDRGK1;-;-;intergenic;LZTS3||DDRGK1;-;-;intergenic;LZTS3||DDRGK1;-;-;-;251;25;45	Name=AluSx1	17
chr20:3188653	A:G	DDRGK1	DDRGK1	intergenic	protein_coding	NA	T;C;-;A||R;ALU;-;SINE/AluSx;intergenic;LZTS3||DDRGK1;-;-;intergenic;LZTS3||DDRGK1;-;-;intergenic;LZTS3||DDRGK1;-;-;-;94;17;29	Name=AluSx	2
chr20:320093	A:G	NRSN2-AS1	NRSN2-AS1	ncRNA	lncRNA	NA	T;C;-;A||R;ALU;-;SINE/AluSg;downstream;RP5-1103G7.4;-;-;ncRNA_exonic;NRSN2-AS1;-;-;intergenic;ZCCHC3||SOX12;-;-;-;425;25;45	Name=AluSg	19
chr20:33646028	A:G	CBFA2T2	CBFA2T2	UTR3	protein_coding	NA	A;G;+;A||R||D;ALU;rs779697630;SINE/AluSx1;UTR3;CBFA2T2;-;-;UTR3;CBFA2T2;-;-;UTR3;CBFA2T2;-;-;-;1086;30;53	Name=AluSx1	2
chr20:33706347	A:G	PXMP4	PXMP4	UTR3	protein_coding	NA	T;C;-;A||R||D;REP;-;SINE/FLAM_C;downstream;PXMP4;-;-;UTR3;PXMP4;-;-;UTR3;PXMP4;-;-;-;1231;30;55	Name=AluJr	25
chr20:33706381	A:G	PXMP4	PXMP4	UTR3	protein_coding	NA	T;C;-;A||R||D;REP;-;SINE/FLAM_C;downstream;PXMP4;-;-;UTR3;PXMP4;-;-;UTR3;PXMP4;-;-;-;1576;30;55	Name=AluJr	30
chr20:35713264	A:G	RBM39	RBM39	intronic	protein_coding	NEU-GABA-GLU	T;C;-;A||R;ALU;-;SINE/AluJb;intronic;RBM39;-;-;intronic;RBM39;-;-;intronic;RBM39;-;-;-;1379;30;54	Name=AluJb	37
chr20:35713597	A:G	RBM39	RBM39	intronic	protein_coding	NA	T;C;-;A||R;ALU;-;SINE/AluSp;intronic;RBM39;-;-;intronic;RBM39;-;-;intronic;RBM39;-;-;-;496;27;50	Name=AluSp	24
chr20:35713598	A:G	RBM39	RBM39	intronic	protein_coding	NA	T;C;-;A||R;ALU;-;SINE/AluSp;intronic;RBM39;-;-;intronic;RBM39;-;-;intronic;RBM39;-;-;-;482;30;53	Name=AluSp	19
chr20:35713606	A:G	RBM39	RBM39	intronic	protein_coding	MGAS	T;C;-;A||R;ALU;-;SINE/AluSp;intronic;RBM39;-;-;intronic;RBM39;-;-;intronic;RBM39;-;-;-;849;30;53	Name=AluSp	34
chr20:37391598	A:G	SRC	SRC	intronic	protein_coding	NA	A;G;+;R;ALU;-;SINE/AluSz;intronic;SRC;-;-;intronic;SRC;-;-;intronic;SRC;-;-;-;446;25;44	Name=AluSz	17
chr20:3791608	A:G	CDC25B	CDC25B	intronic	protein_coding	NEU-GABA-GLU	A;G;+;A||R;ALU;-;SINE/AluSz6;intronic;CDC25B;-;-;intronic;CDC25B;-;-;intronic;CDC25B;-;-;-;255;24;40	Name=AluJb	19
chr20:3824683	A:G	AP5S1	AP5S1	UTR3	protein_coding	NA	A;G;+;A||R;ALU;-;SINE/AluSx;UTR3;AP5S1;-;-;UTR3;AP5S1;-;-;UTR3;AP5S1;-;-;-;845;30;53	Name=AluSx	23
chr20:3824751	A:G	AP5S1	AP5S1	UTR3	protein_coding	NA	A;G;+;A||R;ALU;-;SINE/AluSx;UTR3;AP5S1;-;-;UTR3;AP5S1;-;-;UTR3;AP5S1;-;-;-;1373;30;55	Name=AluSx	2
chr20:3824757	A:G	AP5S1	AP5S1	UTR3	protein_coding	NA	A;G;+;A||R||D;ALU;-;SINE/AluSx;UTR3;AP5S1;-;-;UTR3;AP5S1;-;-;UTR3;AP5S1;-;-;-;535;30;53	Name=AluSx	22
chr20:3824873	A:G	AP5S1	AP5S1	UTR3	protein_coding	NA	A;G;+;A||R;ALU;-;SINE/AluSx;UTR3;AP5S1;-;-;UTR3;AP5S1;-;-;UTR3;AP5S1;-;-;-;893;29;52	Name=AluSx	25
chr20:3833270	A:G	AP5S1	AP5S1	intergenic	protein_coding	NA	A;G;+;R;REP;-;SINE/FLAM_C;intergenic;AP5S1||MAVS;-;-;intergenic;AP5S1||MAVS;-;-;intergenic;AP5S1||MAVS;-;-;-;564;29;52	Name=FLAM_C	12
chr20:3833330	A:G	AP5S1	AP5S1	intergenic	protein_coding	NA	A;G;+;A||R;REP;-;SINE/FLAM_C;intergenic;AP5S1||MAVS;-;-;intergenic;AP5S1||MAVS;-;-;intergenic;AP5S1||MAVS;-;-;-;665;30;52	Name=FLAM_C	13
chr20:3868710	A:G	MAVS	MAVS	UTR3	protein_coding	MGAS	A;G;+;A||R;NONREP;rs758259347;-/-;downstream;MAVS;-;-;UTR3;MAVS;-;-;UTR3;MAVS;-;-;-;1544;30;54	.	34
chr20:3868762	A:G	MAVS	MAVS	UTR3	protein_coding	NA	A;G;+;A||R||D;ALU;-;SINE/AluSx4;downstream;MAVS;-;-;UTR3;MAVS;-;-;UTR3;MAVS;-;-;-;2188;30;53	Name=AluSx4	35
chr20:3868834	A:G	MAVS	MAVS	UTR3	protein_coding	NA	A;G;+;A||R||D;ALU;-;SINE/AluSx4;downstream;MAVS;-;-;UTR3;MAVS;-;-;UTR3;MAVS;-;-;-;1970;30;54	Name=AluSx4	25
chr20:3869097	A:G	MAVS	MAVS	UTR3	protein_coding	NA	A;G;+;A||R;ALU;-;SINE/AluJb;downstream;MAVS;-;-;UTR3;MAVS;-;-;UTR3;MAVS;-;-;-;1403;30;54	Name=AluJr4	26
chr20:3869126	A:G	MAVS	MAVS	UTR3	protein_coding	NA	A;G;+;A||R;ALU;-;SINE/AluJb;downstream;MAVS;-;-;UTR3;MAVS;-;-;UTR3;MAVS;-;-;-;840;30;54	Name=AluJr4	21
chr20:3869478	A:G	MAVS	MAVS	UTR3	protein_coding	NA	A;G;+;R;ALU;-;SINE/AluJb;downstream;MAVS;-;-;UTR3;MAVS;-;-;UTR3;MAVS;-;-;-;733;29;52	Name=AluJr4	9
chr20:3869496	A:G	MAVS	MAVS	UTR3	protein_coding	NA	A;G;+;A||R||D;ALU;-;SINE/AluJb;downstream;MAVS;-;-;UTR3;MAVS;-;-;UTR3;MAVS;-;-;-;1661;30;53	Name=AluJr4	26
chr20:3869636	A:G	MAVS	MAVS	UTR3	protein_coding	NA	A;G;+;A||R||D;ALU;-;SINE/AluSx1;intergenic;MAVS||RP11-119B16.2;-;-;UTR3;MAVS;-;-;UTR3;MAVS;-;-;-;1283;30;54	Name=AluSx1	36
chr20:3869674	A:G	MAVS	MAVS	UTR3	protein_coding	NA	A;G;+;A||R||D;ALU;-;SINE/AluSx1;intergenic;MAVS||RP11-119B16.2;-;-;UTR3;MAVS;-;-;UTR3;MAVS;-;-;-;2105;30;55	Name=AluSx1	34
chr20:3869685	A:G	MAVS	MAVS	UTR3	protein_coding	NA	A;G;+;A||R||D;ALU;-;SINE/AluSx1;intergenic;MAVS||RP11-119B16.2;-;-;UTR3;MAVS;-;-;UTR3;MAVS;-;-;-;1071;30;54	Name=AluSx1	25
chr20:3869705	A:G	MAVS	MAVS	UTR3	protein_coding	NA	A;G;+;A||R||D;ALU;-;SINE/AluSx1;intergenic;MAVS||RP11-119B16.2;-;-;UTR3;MAVS;-;-;UTR3;MAVS;-;-;-;2123;30;55	Name=AluSx1	2
chr20:3869708	A:G	MAVS	MAVS	UTR3	protein_coding	NA	A;G;+;R||D;ALU;-;SINE/AluSx1;intergenic;MAVS||RP11-119B16.2;-;-;UTR3;MAVS;-;-;UTR3;MAVS;-;-;-;1792;30;53	Name=AluSx1	2
chr20:3869814	A:G	MAVS	MAVS	UTR3	protein_coding	NA	A;G;+;A||R||D;ALU;-;SINE/AluSx1;intergenic;MAVS||RP11-119B16.2;-;-;UTR3;MAVS;-;-;UTR3;MAVS;-;-;-;2122;30;55	Name=AluSx1	30
chr20:3869878	A:G	MAVS	MAVS	UTR3	protein_coding	NA	A;G;+;A||R;ALU;-;SINE/AluSx1;intergenic;MAVS||RP11-119B16.2;-;-;UTR3;MAVS;-;-;UTR3;MAVS;-;-;-;1860;30;55	Name=AluSx1	34
chr20:3870980	A:G	MAVS	MAVS	UTR3	protein_coding	NA	A;G;+;A||R;ALU;-;SINE/AluSx1;intergenic;MAVS||RP11-119B16.2;-;-;UTR3;MAVS;-;-;UTR3;MAVS;-;-;-;1296;30;54	Name=AluSx1	30
chr20:3871143	A:G	MAVS	MAVS	UTR3	protein_coding	NA	A;G;+;A||R;ALU;-;SINE/AluSx1;intergenic;MAVS||RP11-119B16.2;-;-;UTR3;MAVS;-;-;UTR3;MAVS;-;-;-;1476;30;54	Name=AluSx1	34
chr20:3872176	A:G	MAVS	MAVS	UTR3	protein_coding	NA	A;G;+;A||R||D;ALU;-;SINE/AluJr4;intergenic;MAVS||RP11-119B16.2;-;-;UTR3;MAVS;-;-;UTR3;MAVS;-;-;-;2022;30;55	Name=AluJr4	35
chr20:3872206	A:G	MAVS	MAVS	UTR3	protein_coding	NA	A;G;+;A||R;ALU;-;SINE/AluJr4;intergenic;MAVS||RP11-119B16.2;-;-;UTR3;MAVS;-;-;UTR3;MAVS;-;-;-;2196;30;54	Name=AluJr4	38
chr20:3872213	A:G	MAVS	MAVS	UTR3	protein_coding	NA	A;G;+;A||R;ALU;-;SINE/AluJr4;intergenic;MAVS||RP11-119B16.2;-;-;UTR3;MAVS;-;-;UTR3;MAVS;-;-;-;1537;30;54	Name=AluJr4	32
chr20:3872275	A:G	MAVS	MAVS	UTR3	protein_coding	NA	A;G;+;A||R||D;ALU;-;SINE/AluJr4;intergenic;MAVS||RP11-119B16.2;-;-;UTR3;MAVS;-;-;UTR3;MAVS;-;-;-;7;4;4	Name=AluJr4	31
chr20:3873363	A:G	MAVS	MAVS	UTR3	protein_coding	NA	A;G;+;A||R;ALU;-;SINE/AluSz;intergenic;MAVS||RP11-119B16.2;-;-;UTR3;MAVS;-;-;UTR3;MAVS;-;-;-;1620;30;54	Name=AluSz	23
chr20:3873372	A:G	MAVS	MAVS	UTR3	protein_coding	NA	A;G;+;A||R||D;ALU;-;SINE/AluSz;intergenic;MAVS||RP11-119B16.2;-;-;UTR3;MAVS;-;-;UTR3;MAVS;-;-;-;12;6;6	Name=AluSz	35
chr20:3873374	A:G	MAVS	MAVS	UTR3	protein_coding	NA	A;G;+;A||R||D;ALU;-;SINE/AluSz;intergenic;MAVS||RP11-119B16.2;-;-;UTR3;MAVS;-;-;UTR3;MAVS;-;-;-;10;5;5	Name=AluSz	35
chr20:3875218	A:G	MAVS	MAVS	UTR3	protein_coding	NA	A;G;+;A||R;ALU;-;SINE/AluJr;intergenic;MAVS||RP11-119B16.2;-;-;UTR3;MAVS;-;-;UTR3;MAVS;-;-;-;1526;30;54	Name=AluJr	34
chr20:3925368	A:G	PANK2	PANK2	UTR3	protein_coding	NA	A;G;+;A||R;ALU;-;SINE/AluSx;UTR3;PANK2;-;-;intergenic;PANK2||RNF24;-;-;intergenic;PANK2||RNF24;-;-;-;876;30;54	Name=AluSx	23
chr20:3925373	A:G	PANK2	PANK2	UTR3	protein_coding	NA	A;G;+;A||R||D;ALU;-;SINE/AluSx;UTR3;PANK2;-;-;intergenic;PANK2||RNF24;-;-;intergenic;PANK2||RNF24;-;-;-;1000;30;54	Name=AluSx	2
chr20:44304998	A:G	FITM2	FITM2	UTR3	protein_coding	NA	T;C;-;A||R;ALU;-;SINE/AluJo;UTR3;FITM2;-;-;intergenic;GDAP1L1||FITM2;-;-;intergenic;GDAP1L1||FITM2;-;-;-;979;30;52	Name=AluJo	17
chr20:45838925	A:G	SNX21	SNX21	intronic	protein_coding	NA	A;G;+;A||R;ALU;-;SINE/AluSp;intronic;SNX21;-;-;intronic;SNX21;-;-;intronic;SNX21;-;-;-;402;29;49	Name=AluSp	8
chr20:45884892	A:G	ZSWIM1	ZSWIM1	UTR3	protein_coding	NA	A;G;+;R||D;ALU;-;SINE/AluSx1;UTR3;ZSWIM1;-;-;UTR3;ZSWIM1;-;-;UTR3;ZSWIM1;-;-;-;1422;30;53	Name=AluSx1	23
chr20:45895573	A:G	CTSA	CTSA	intronic	protein_coding	NA	A;G;+;A||R;ALU;-;SINE/AluJo;intronic;CTSA;-;-;intronic;CTSA;-;-;intronic;CTSA;-;-;-;1050;30;53	Name=AluJo	15
chr20:45895587	A:G	CTSA	CTSA	intronic	protein_coding	NA	A;G;+;A||R;ALU;-;SINE/AluJo;intronic;CTSA;-;-;intronic;CTSA;-;-;intronic;CTSA;-;-;-;1167;30;53	Name=AluJo	18
chr20:45895667	A:G	CTSA	CTSA	intronic	protein_coding	NA	A;G;+;R;ALU;-;SINE/AluJr;intronic;CTSA;-;-;intronic;CTSA;-;-;intronic;CTSA;-;-;-;796;28;51	Name=AluJr	10
chr20:45895680	A:G	CTSA	CTSA	intronic	protein_coding	NA	A;G;+;R;ALU;-;SINE/AluJr;intronic;CTSA;-;-;intronic;CTSA;-;-;intronic;CTSA;-;-;-;1144;30;53	Name=AluJr	15
chr20:45895693	A:G	CTSA	CTSA	intronic	protein_coding	NA	A;G;+;A||R;ALU;-;SINE/AluJr;intronic;CTSA;-;-;intronic;CTSA;-;-;intronic;CTSA;-;-;-;1644;30;54	Name=AluJr	16
chr20:45895859	A:G	CTSA	CTSA	intronic	protein_coding	NA	A;G;+;A||R;ALU;-;SINE/AluJr;intronic;CTSA;-;-;intronic;CTSA;-;-;intronic;CTSA;-;-;-;1077;30;53	Name=AluJr	13
chr20:45895939	A:G	CTSA	CTSA	intronic	protein_coding	NA	A;G;+;A||R;ALU;-;SINE/AluSq;intronic;CTSA;-;-;intronic;CTSA;-;-;intronic;CTSA;-;-;-;1091;30;54	Name=AluSq	13
chr20:45895940	A:G	CTSA	CTSA	intronic	protein_coding	NEU-GABA	A;G;+;A||R;ALU;-;SINE/AluSq;intronic;CTSA;-;-;intronic;CTSA;-;-;intronic;CTSA;-;-;-;1640;30;53	Name=AluSq	20
chr20:45896091	A:G	CTSA	CTSA	intronic	protein_coding	NA	A;G;+;A||R||D;ALU;-;SINE/AluSq;intronic;CTSA;-;-;intronic;CTSA;-;-;intronic;CTSA;-;-;-;1994;30;54	Name=AluSq	25
chr20:46044707	A:G	SLC12A5	SLC12A5	intronic	protein_coding	NA	A;G;+;A||R;NONREP;-;-/-;intronic;SLC12A5;-;-;intronic;SLC12A5;-;-;intronic;SLC12A5;-;-;-;124;1;12	.	7
chr20:50185814	A:G	CEBPB-AS1	CEBPB-AS1	ncRNA	lncRNA	NA	T;C;-;A||R;ALU;rs372527723;SINE/AluJr;intergenic;RP11-112L6.4||CEBPB;-;-;ncRNA_exonic;CEBPB-AS1;-;-;intergenic;TMEM189-UBE2V1||CEBPB;-;-;-;563;29;52	Name=AluJb	8
chr20:50185877	A:G	CEBPB-AS1	CEBPB-AS1	ncRNA	lncRNA	NEU-GLU	T;C;-;A||R;ALU;-;SINE/AluJr;intergenic;RP11-112L6.4||CEBPB;-;-;ncRNA_exonic;CEBPB-AS1;-;-;intergenic;TMEM189-UBE2V1||CEBPB;-;-;-;589;30;51	Name=AluJb	3
chr20:50185890	A:G	CEBPB-AS1	CEBPB-AS1	ncRNA	lncRNA	NA	T;C;-;A||R;ALU;-;SINE/AluJr;intergenic;RP11-112L6.4||CEBPB;-;-;ncRNA_exonic;CEBPB-AS1;-;-;intergenic;TMEM189-UBE2V1||CEBPB;-;-;-;412;28;47	Name=AluJb	4
chr20:50185891	A:G	CEBPB-AS1	CEBPB-AS1	ncRNA	lncRNA	NEU-GLU	T;C;-;A||R;ALU;-;SINE/AluJr;intergenic;RP11-112L6.4||CEBPB;-;-;ncRNA_exonic;CEBPB-AS1;-;-;intergenic;TMEM189-UBE2V1||CEBPB;-;-;-;430;28;46	Name=AluJb	4
chr20:50185898	A:G	CEBPB-AS1	CEBPB-AS1	ncRNA	lncRNA	NEU-GLU	T;C;-;A||R;ALU;-;SINE/AluJr;intergenic;RP11-112L6.4||CEBPB;-;-;ncRNA_exonic;CEBPB-AS1;-;-;intergenic;TMEM189-UBE2V1||CEBPB;-;-;-;338;30;46	Name=AluJb	3
chr20:50185917	A:G	CEBPB-AS1	CEBPB-AS1	ncRNA	lncRNA	NA	T;C;-;A||R||D;ALU;-;SINE/AluJr;intergenic;RP11-112L6.4||CEBPB;-;-;ncRNA_exonic;CEBPB-AS1;-;-;intergenic;TMEM189-UBE2V1||CEBPB;-;-;-;465;28;50	Name=AluJb	3
chr20:50185937	A:G	CEBPB-AS1	CEBPB-AS1	ncRNA	lncRNA	NA	T;C;-;A||R;ALU;-;SINE/AluJr;intergenic;RP11-112L6.4||CEBPB;-;-;ncRNA_exonic;CEBPB-AS1;-;-;intergenic;TMEM189-UBE2V1||CEBPB;-;-;-;618;30;53	Name=AluJb	5
chr20:50185942	A:G	CEBPB-AS1	CEBPB-AS1	ncRNA	lncRNA	NA	T;C;-;A||R||D;ALU;-;SINE/AluJr;intergenic;RP11-112L6.4||CEBPB;-;-;ncRNA_exonic;CEBPB-AS1;-;-;intergenic;TMEM189-UBE2V1||CEBPB;-;-;-;659;29;53	Name=AluJb	5
chr20:50877901	A:G	BCAS4	BCAS4	intergenic	protein_coding	NA	A;G;+;A||R;ALU;-;SINE/AluJb;downstream;BCAS4;-;-;downstream;BCAS4;-;-;downstream;BCAS4;-;-;-;1;1;1	Name=AluJb	15
chr20:50878577	A:G	BCAS4	BCAS4	intergenic	protein_coding	NA	A;G;+;A||R;ALU;-;SINE/AluJo;intergenic;BCAS4||ADNP;-;-;intergenic;BCAS4||ADNP;-;-;intergenic;BCAS4||ADNP;-;-;-;138;14;29	Name=AluJo	15
chr20:50878591	A:G	BCAS4	BCAS4	intergenic	protein_coding	NA	A;G;+;A||R||D;ALU;-;SINE/AluJo;intergenic;BCAS4||ADNP;-;-;intergenic;BCAS4||ADNP;-;-;intergenic;BCAS4||ADNP;-;-;-;180;19;32	Name=AluJo	14
chr20:5111509	A:G	TMEM230	TMEM230	other	protein_coding	NA	T;C;-;A||R;ALU;-;SINE/AluSx4;exonic;TMEM230;synonymous	Name=AluSx4	12
chr20:5111540	A:G	TMEM230	TMEM230	other	protein_coding	NA	T;C;-;A||R||D;ALU;-;SINE/AluSx4;exonic;TMEM230;nonsynonymous	Name=AluSx4	17
chr20:5111596	A:G	TMEM230	TMEM230	other	protein_coding	NA	T;C;-;A||R||D;ALU;rs745443202;SINE/AluSx4;exonic;TMEM230;synonymous	Name=AluSx4	2
chr20:51588238	A:G	ATP9A	ATP9A	intergenic	protein_coding	NA	T;C;-;A||R;ALU;-;SINE/AluSz6;intergenic;NFATC2||ATP9A;-;-;intergenic;NFATC2||ATP9A;-;-;intergenic;NFATC2||ATP9A;-;-;-;230;13;27	Name=AluSz6	28
chr20:51589545	A:G	ATP9A	ATP9A	intergenic	protein_coding	NA	T;C;-;A;ALU;-;SINE/AluSx;intergenic;NFATC2||ATP9A;-;-;intergenic;NFATC2||ATP9A;-;-;intergenic;NFATC2||ATP9A;-;-;-;115;4;15	Name=AluSx	8
chr20:51589557	A:G	ATP9A	ATP9A	intergenic	protein_coding	NA	T;C;-;A;ALU;-;SINE/AluSx;intergenic;NFATC2||ATP9A;-;-;intergenic;NFATC2||ATP9A;-;-;intergenic;NFATC2||ATP9A;-;-;-;100;2;13	Name=AluSx	8
chr20:5194900	A:G	CDS2	CDS2	UTR3	protein_coding	NA	A;G;+;A||R;REP;-;SINE/MIRb;UTR3;CDS2;-;-;UTR3;CDS2;-;-;UTR3;CDS2;-;-;-;1459;30;53	Name=MIRb	39
chr20:5195166	A:G	CDS2	CDS2	UTR3	protein_coding	NA	A;G;+;A||R;REP;-;SINE/MIRb;UTR3;CDS2;-;-;UTR3;CDS2;-;-;UTR3;CDS2;-;-;-;1665;30;54	Name=MIRb	42
chr20:62855638	A:G	TCFL5	TCFL5	intronic	protein_coding	NA	T;C;-;A||R;ALU;-;SINE/AluSp;intronic;TCFL5;-;-;intronic;TCFL5;-;-;intronic;TCFL5;-;-;-;249;22;41	Name=AluSp	13
chr20:63489526	A:G	EEF1A2	EEF1A2	intronic	protein_coding	NA	T;C;-;R;ALU;-;SINE/AluSz;intronic;EEF1A2;-;-;intronic;EEF1A2;-;-;intronic;EEF1A2;-;-;-;108;4;17	Name=AluSz	7
chr20:63879082	A:G	TPD52L2	TPD52L2	intronic	protein_coding	NA	A;G;+;A;NONREP;-;-/-;intronic;TPD52L2;-;-;intronic;TPD52L2;-;-;intronic;TPD52L2;-;-;-;261;22;42	.	22
chr20:13820547	A:G	NDUFAF5	NDUFAF5	UTR3	protein_coding	NA	A;G;+;A||R;ALU;-;SINE/AluJb;intergenic;NDUFAF5||SEL1L2;-;-;intergenic;NDUFAF5||SEL1L2;-;-;intergenic;NDUFAF5||SEL1L2;-;-;-;397;28;50	Name=AluJb	17
chr20:18487707	A:G	RBBP9	RBBP9	UTR3	protein_coding	NA	T;C;-;A||R||D;ALU;-;SINE/AluSz6;UTR3;RBBP9;-;-;UTR3;RBBP9;-;-;UTR3;RBBP9;-;-;-;1957;30;54	Name=AluSz6	38
chr20:25287780	A:G	PYGB	PYGB	intronic	protein_coding	NA	A;G;+;A||R;ALU;-;SINE/AluJo;intronic;PYGB;-;-;intronic;PYGB;-;-;intronic;PYGB;-;-;-;844;29;52	Name=AluJo	18
chr20:2870113	A:G	PTPRA	PTPRA	intronic	protein_coding	NA	A;G;+;A||R;ALU;-;SINE/AluSq2;intronic;PTPRA;-;-;intronic;PTPRA;-;-;intronic;PTPRA;-;-;-;72;6;17	Name=AluSq2	6
chr20:314451	A:G	NRSN2-AS1	NRSN2-AS1	intergenic	lncRNA	NA	T;C;-;A||R;ALU;-;SINE/AluSc;intergenic;ZCCHC3||RP5-1103G7.4;-;-;intergenic;ZCCHC3||NRSN2-AS1;-;-;intergenic;ZCCHC3||SOX12;-;-;-;503;28;49	Name=AluSc	17
chr20:3179516	A:G	LZTS3	LZTS3	intergenic	protein_coding	NA	T;C;-;A||R;ALU;-;SINE/AluSx1;intergenic;LZTS3||DDRGK1;-;-;intergenic;LZTS3||DDRGK1;-;-;intergenic;LZTS3||DDRGK1;-;-;-;86;16;28	Name=AluSx1	19
chr20:3179526	A:G	LZTS3	LZTS3	intergenic	protein_coding	NA	T;C;-;A||R;ALU;-;SINE/AluSx1;intergenic;LZTS3||DDRGK1;-;-;intergenic;LZTS3||DDRGK1;-;-;intergenic;LZTS3||DDRGK1;-;-;-;153;21;34	Name=AluSx1	19
chr20:3188660	A:G	DDRGK1	DDRGK1	intergenic	protein_coding	NA	T;C;-;A||R;ALU;-;SINE/AluSx;intergenic;LZTS3||DDRGK1;-;-;intergenic;LZTS3||DDRGK1;-;-;intergenic;LZTS3||DDRGK1;-;-;-;240;25;45	Name=AluSx	2
chr20:33705127	A:G	PXMP4	PXMP4	UTR3	protein_coding	NA	T;C;-;A||R;ALU;-;SINE/AluSx1;intergenic;E2F1||PXMP4;-;-;UTR3;PXMP4;-;-;UTR3;PXMP4;-;-;-;785;30;54	Name=AluSx1	14
chr20:33705986	A:G	PXMP4	PXMP4	UTR3	protein_coding	NA	T;C;-;A||R||D;ALU;-;SINE/AluSx;downstream;PXMP4;-;-;UTR3;PXMP4;-;-;UTR3;PXMP4;-;-;-;1141;30;53	Name=AluSx	22
chr20:33706122	A:G	PXMP4	PXMP4	UTR3	protein_coding	NA	T;C;-;A||R;ALU;-;SINE/AluSx;downstream;PXMP4;-;-;UTR3;PXMP4;-;-;UTR3;PXMP4;-;-;-;908;30;54	Name=AluSx	21
chr20:35629235	A:G	CPNE1	CPNE1	intronic	protein_coding	NA	.	Name=L1MC4	20
chr20:36781454	A:G	SOGA1	MTCL2	UTR3	protein_coding	NA	T;C;-;A||R;ALU;-;SINE/AluSx;UTR3;SOGA1;-;-;intronic;SOGA1;-;-;intronic;SOGA1;-;-;-;1053;29;52	Name=AluSx	2
chr20:36782672	A:G	SOGA1	MTCL2	UTR3	protein_coding	NA	T;C;-;A||R;ALU;-;SINE/AluSz;UTR3;SOGA1;-;-;intronic;SOGA1;-;-;intronic;SOGA1;-;-;-;827;30;52	Name=AluSz	22
chr20:36891826	A:G	SAMHD1	SAMHD1	UTR3	protein_coding	NA	T;C;-;A||R;ALU;-;SINE/AluSx3;UTR3;SAMHD1;-;-;UTR3;SAMHD1;-;-;UTR3;SAMHD1;-;-;-;2112;30;53	Name=AluSx3	31
chr20:3791468	A:G	CDC25B	CDC25B	intronic	protein_coding	NEU-GABA-GLU	A;G;+;A||R;ALU;-;SINE/AluSz6;intronic;CDC25B;-;-;intronic;CDC25B;-;-;intronic;CDC25B;-;-;-;217;26;39	Name=AluJb	16
chr20:3791615	A:G	CDC25B	CDC25B	intronic	protein_coding	NEU-GABA-GLU	A;G;+;A||R;ALU;-;SINE/AluSz6;intronic;CDC25B;-;-;intronic;CDC25B;-;-;intronic;CDC25B;-;-;-;266;24;39	Name=AluJb	18
chr20:3867541	A:G	MAVS	MAVS	UTR3	protein_coding	NA	A;G;+;A||R;ALU;-;SINE/AluJr;UTR3;MAVS;-;-;UTR3;MAVS;-;-;UTR3;MAVS;-;-;-;1032;30;53	Name=AluJr	22
chr20:3868766	A:G	MAVS	MAVS	UTR3	protein_coding	NA	A;G;+;A||R||D;ALU;-;SINE/AluSx4;downstream;MAVS;-;-;UTR3;MAVS;-;-;UTR3;MAVS;-;-;-;1871;30;54	Name=AluSx4	32
chr20:3869552	A:G	MAVS	MAVS	UTR3	protein_coding	NA	A;G;+;A||R||D;ALU;-;SINE/AluJb;downstream;MAVS;-;-;UTR3;MAVS;-;-;UTR3;MAVS;-;-;-;1210;30;55	Name=AluJr4	18
chr20:3869734	A:G	MAVS	MAVS	UTR3	protein_coding	NA	A;G;+;A||R;ALU;-;SINE/AluSx1;intergenic;MAVS||RP11-119B16.2;-;-;UTR3;MAVS;-;-;UTR3;MAVS;-;-;-;1977;30;55	Name=AluSx1	32
chr20:3872254	A:G	MAVS	MAVS	UTR3	protein_coding	NA	A;G;+;A||R||D;ALU;-;SINE/AluJr4;intergenic;MAVS||RP11-119B16.2;-;-;UTR3;MAVS;-;-;UTR3;MAVS;-;-;-;1763;30;55	Name=AluJr4	36
chr20:3872287	A:G	MAVS	MAVS	UTR3	protein_coding	OLIG	A;G;+;A||R;ALU;-;SINE/AluJr4;intergenic;MAVS||RP11-119B16.2;-;-;UTR3;MAVS;-;-;UTR3;MAVS;-;-;-;9;6;6	Name=AluJr4	37
chr20:3873516	A:G	MAVS	MAVS	UTR3	protein_coding	NA	A;G;+;A||R||D;ALU;-;SINE/AluSz;intergenic;MAVS||RP11-119B16.2;-;-;UTR3;MAVS;-;-;UTR3;MAVS;-;-;-;2145;30;54	Name=AluSz	36
chr20:3926684	A:G	PANK2	PANK2	UTR3	protein_coding	NA	A;G;+;R;ALU;-;SINE/AluSx;UTR3;PANK2;-;-;intergenic;PANK2||RNF24;-;-;intergenic;PANK2||RNF24;-;-;-;512;28;50	Name=AluSx	14
chr20:3926685	A:G	PANK2	PANK2	UTR3	protein_coding	NA	A;G;+;R;ALU;-;SINE/AluSx;UTR3;PANK2;-;-;intergenic;PANK2||RNF24;-;-;intergenic;PANK2||RNF24;-;-;-;412;28;51	Name=AluSx	9
chr20:3926707	A:G	PANK2	PANK2	UTR3	protein_coding	NA	A;G;+;A||R;ALU;-;SINE/AluSx;UTR3;PANK2;-;-;intergenic;PANK2||RNF24;-;-;intergenic;PANK2||RNF24;-;-;-;387;25;45	Name=AluSx	10
chr20:44306170	A:G	FITM2	FITM2	UTR3	protein_coding	NA	T;C;-;A||R;ALU;-;SINE/AluSx;UTR3;FITM2;-;-;downstream;FITM2;-;-;downstream;FITM2;-;-;-;765;30;53	Name=AluSx	21
chr20:45079173	A:G	STK4	STK4	UTR3	protein_coding	NA	A;G;+;A||R||D;ALU;-;SINE/AluJb;UTR3;STK4;-;-;UTR3;STK4;-;-;ncRNA_exonic;AB209315;-;-;-;1702;30;54	Name=AluJb	36
chr20:45838348	A:G	SNX21	SNX21	intronic	protein_coding	NA	A;G;+;A||R;ALU;-;SINE/AluJr;intronic;SNX21;-;-;intronic;SNX21;-;-;UTR5;SNX21;-;-;-;1675;30;54	Name=AluJr	20
chr20:45838363	A:G	SNX21	SNX21	intronic	protein_coding	NA	A;G;+;R;ALU;-;SINE/AluJr;intronic;SNX21;-;-;intronic;SNX21;-;-;intronic;SNX21;-;-;-;1466;30;53	Name=AluJr	14
chr20:45884944	A:G	ZSWIM1	ZSWIM1	UTR3	protein_coding	NA	A;G;+;R;ALU;-;SINE/AluSx1;UTR3;ZSWIM1;-;-;UTR3;ZSWIM1;-;-;UTR3;ZSWIM1;-;-;-;1109;30;53	Name=AluSx1	17
chr20:45895390	A:G	CTSA	CTSA	intronic	protein_coding	NA	A;G;+;A||R;ALU;-;SINE/AluJo;intronic;CTSA;-;-;intronic;CTSA;-;-;intronic;CTSA;-;-;-;1092;29;51	Name=AluJo	18
chr20:45895698	A:G	CTSA	CTSA	intronic	protein_coding	NA	A;G;+;A||R;ALU;-;SINE/AluJr;intronic;CTSA;-;-;intronic;CTSA;-;-;intronic;CTSA;-;-;-;1008;30;54	Name=AluJr	7
chr20:45895720	A:G	CTSA	CTSA	intronic	protein_coding	NA	A;G;+;A||R;ALU;-;SINE/AluJr;intronic;CTSA;-;-;intronic;CTSA;-;-;intronic;CTSA;-;-;-;1172;30;53	Name=AluJr	8
chr20:45895807	A:G	CTSA	CTSA	intronic	protein_coding	NA	A;G;+;A||R;ALU;rs771424311;SINE/AluJr;intronic;CTSA;-;-;intronic;CTSA;-;-;intronic;CTSA;-;-;-;678;29;52	Name=AluJr	10
chr20:46174004	A:G	CDH22	CDH22	UTR3	protein_coding	NA	T;C;-;A;REP;-;SINE/MIRb;UTR3;CDH22;-;-;UTR3;CDH22;-;-;UTR3;CDH22;-;-;-;332;16;30	Name=MIRb	38
chr20:50184860	A:G	CEBPB-AS1	CEBPB-AS1	ncRNA	lncRNA	NEU-GLU	T;C;-;A||R;ALU;-;SINE/AluSx;intergenic;RP11-112L6.4||CEBPB;-;-;ncRNA_exonic;CEBPB-AS1;-;-;intergenic;TMEM189-UBE2V1||CEBPB;-;-;-;682;29;53	Name=AluSx	11
chr20:51588129	A:G	ATP9A	ATP9A	intergenic	protein_coding	NA	T;C;-;R;ALU;-;SINE/AluSz6;intergenic;NFATC2||ATP9A;-;-;intergenic;NFATC2||ATP9A;-;-;intergenic;NFATC2||ATP9A;-;-;-;193;11;25	Name=AluSz6	26
chr20:51588284	A:G	ATP9A	ATP9A	intergenic	protein_coding	NA	T;C;-;A||R;ALU;-;SINE/AluSz6;intergenic;NFATC2||ATP9A;-;-;intergenic;NFATC2||ATP9A;-;-;intergenic;NFATC2||ATP9A;-;-;-;188;9;21	Name=AluSz6	19
chr20:51590074	A:G	ATP9A	ATP9A	intergenic	protein_coding	NA	T;C;-;A||R;ALU;-;SINE/AluJr4;intergenic;NFATC2||ATP9A;-;-;intergenic;NFATC2||ATP9A;-;-;intergenic;NFATC2||ATP9A;-;-;-;70;1;11	Name=AluJr4	18
chr20:62851870	A:G	TCFL5	TCFL5	UTR3	protein_coding	NA	T;C;-;R;ALU;-;SINE/AluSz;intronic;TCFL5;-;-;UTR3;TCFL5;-;-;UTR3;TCFL5;-;-;-;830;30;52	Name=AluSz	35
chr20:63488262	T:C	EEF1A2	EEF1A2	UTR3	protein_coding	NA	.	Name=G-rich	2
chr20:63489538	A:G	EEF1A2	EEF1A2	intronic	protein_coding	NA	T;C;-;A||R;ALU;-;SINE/AluSz;intronic;EEF1A2;-;-;intronic;EEF1A2;-;-;intronic;EEF1A2;-;-;-;182;7;20	Name=AluSz	8
chr20:13819628	A:G	NDUFAF5	NDUFAF5	UTR3	protein_coding	NA	A;G;+;A||R;ALU;-;SINE/AluSc;intergenic;NDUFAF5||SEL1L2;-;-;intergenic;NDUFAF5||SEL1L2;-;-;intergenic;NDUFAF5||SEL1L2;-;-;-;249;27;46	Name=AluSc	10
chr20:314471	A:G	NRSN2-AS1	NRSN2-AS1	intergenic	lncRNA	NA	T;C;-;A||R;ALU;-;SINE/AluSc;intergenic;ZCCHC3||RP5-1103G7.4;-;-;intergenic;ZCCHC3||NRSN2-AS1;-;-;intergenic;ZCCHC3||SOX12;-;-;-;186;22;38	Name=AluSc	6
chr20:3178665	A:G	LZTS3	LZTS3	intergenic	protein_coding	NA	T;C;-;A||R;ALU;-;SINE/AluSq;intergenic;LZTS3||DDRGK1;-;-;intergenic;LZTS3||DDRGK1;-;-;intergenic;LZTS3||DDRGK1;-;-;-;458;27;49	Name=AluSq	24
chr20:3179527	A:G	LZTS3	LZTS3	intergenic	protein_coding	NA	T;C;-;A||R;ALU;-;SINE/AluSx1;intergenic;LZTS3||DDRGK1;-;-;intergenic;LZTS3||DDRGK1;-;-;intergenic;LZTS3||DDRGK1;-;-;-;117;18;29	Name=AluSx1	18
chr20:3179560	A:G	LZTS3	LZTS3	intergenic	protein_coding	NA	T;C;-;A||R;ALU;-;SINE/AluSx1;intergenic;LZTS3||DDRGK1;-;-;intergenic;LZTS3||DDRGK1;-;-;intergenic;LZTS3||DDRGK1;-;-;-;114;21;35	Name=AluSx1	17
chr20:3179565	A:G	LZTS3	LZTS3	intergenic	protein_coding	NA	T;C;-;R;ALU;-;SINE/AluSx1;intergenic;LZTS3||DDRGK1;-;-;intergenic;LZTS3||DDRGK1;-;-;intergenic;LZTS3||DDRGK1;-;-;-;181;24;42	Name=AluSx1	17
chr20:33706371	A:G	PXMP4	PXMP4	UTR3	protein_coding	NA	T;C;-;A||R;REP;-;SINE/FLAM_C;downstream;PXMP4;-;-;UTR3;PXMP4;-;-;UTR3;PXMP4;-;-;-;753;30;54	Name=AluJr	10
chr20:36781424	A:G	SOGA1	MTCL2	UTR3	protein_coding	NA	T;C;-;A||R||D;ALU;rs768235143;SINE/AluSx;UTR3;SOGA1;-;-;intronic;SOGA1;-;-;intronic;SOGA1;-;-;-;998;29;53	Name=AluSx	2
chr20:36891632	A:G	SAMHD1	SAMHD1	UTR3	protein_coding	NA	.	.	33
chr20:3791481	A:G	CDC25B	CDC25B	intronic	protein_coding	NEU-GABA-GLU	A;G;+;A||R;ALU;-;SINE/AluSz6;intronic;CDC25B;-;-;intronic;CDC25B;-;-;intronic;CDC25B;-;-;-;215;23;41	Name=AluJb	16
chr20:3791541	A:G	CDC25B	CDC25B	intronic	protein_coding	NEU-GABA-GLU	A;G;+;A||R;ALU;-;SINE/AluSz6;intronic;CDC25B;-;-;intronic;CDC25B;-;-;intronic;CDC25B;-;-;-;184;21;37	Name=AluJb	17
chr20:3791546	A:G	CDC25B	CDC25B	intronic	protein_coding	NEU-GABA-GLU	A;G;+;A||R;ALU;-;SINE/AluSz6;intronic;CDC25B;-;-;intronic;CDC25B;-;-;intronic;CDC25B;-;-;-;206;20;37	Name=AluJb	20
chr20:3792834	A:G	CDC25B	CDC25B	intronic	protein_coding	NA	A;G;+;A||R;ALU;-;SINE/AluJb;intronic;CDC25B;-;-;intronic;CDC25B;-;-;intronic;CDC25B;-;-;-;161;19;33	Name=AluJr	8
chr20:3792841	A:G	CDC25B	CDC25B	intronic	protein_coding	NA	A;G;+;A||R;ALU;-;SINE/AluJb;intronic;CDC25B;-;-;intronic;CDC25B;-;-;intronic;CDC25B;-;-;-;129;17;30	Name=AluJr	6
chr20:3868363	A:G	MAVS	MAVS	UTR3	protein_coding	MGAS	A;G;+;A||R||D;ALU;-;SINE/AluSx1;UTR3;MAVS;-;-;UTR3;MAVS;-;-;UTR3;MAVS;-;-;-;1909;30;55	Name=AluSx1	29
chr20:3869447	A:G	MAVS	MAVS	UTR3	protein_coding	NA	A;G;+;A||R||D;ALU;-;SINE/AluY;downstream;MAVS;-;-;UTR3;MAVS;-;-;UTR3;MAVS;-;-;-;1793;30;55	Name=AluY	33
chr20:3869630	A:G	MAVS	MAVS	UTR3	protein_coding	NA	A;G;+;A||R||D;ALU;-;SINE/AluSx1;downstream;MAVS;-;-;UTR3;MAVS;-;-;UTR3;MAVS;-;-;-;1653;30;54	Name=AluSx1	12
chr20:3869760	A:G	MAVS	MAVS	UTR3	protein_coding	NA	A;G;+;A||R;ALU;-;SINE/AluSx1;intergenic;MAVS||RP11-119B16.2;-;-;UTR3;MAVS;-;-;UTR3;MAVS;-;-;-;1451;30;54	Name=AluSx1	13
chr20:3870574	A:G	MAVS	MAVS	UTR3	protein_coding	NA	A;G;+;A||R||D;REP;-;SINE/FLAM_C;intergenic;MAVS||RP11-119B16.2;-;-;UTR3;MAVS;-;-;UTR3;MAVS;-;-;-;1374;30;54	Name=FLAM_C	34
chr20:3871120	A:G	MAVS	MAVS	UTR3	protein_coding	NA	A;G;+;A||R;ALU;-;SINE/AluSx1;intergenic;MAVS||RP11-119B16.2;-;-;UTR3;MAVS;-;-;UTR3;MAVS;-;-;-;1321;30;54	Name=AluSx1	24
chr20:3925468	A:G	PANK2	PANK2	UTR3	protein_coding	NA	A;G;+;R;ALU;-;SINE/AluSx;UTR3;PANK2;-;-;intergenic;PANK2||RNF24;-;-;intergenic;PANK2||RNF24;-;-;-;537;30;49	Name=AluSx	21
chr20:44305560	A:G	FITM2	FITM2	UTR3	protein_coding	NA	T;C;-;A||R;ALU;-;SINE/AluSp;UTR3;FITM2;-;-;downstream;FITM2;-;-;downstream;FITM2;-;-;-;743;30;53	Name=AluSp	15
chr20:44305783	A:G	FITM2	FITM2	UTR3	protein_coding	NA	T;C;-;R;ALU;-;SINE/AluSp;UTR3;FITM2;-;-;downstream;FITM2;-;-;downstream;FITM2;-;-;-;349;24;43	Name=AluSp	7
chr20:45079094	A:G	STK4	STK4	UTR3	protein_coding	NA	A;G;+;A||R;ALU;-;SINE/AluJb;UTR3;STK4;-;-;UTR3;STK4;-;-;ncRNA_exonic;AB209315;-;-;-;925;30;54	Name=AluJb	21
chr20:45079200	A:G	STK4	STK4	UTR3	protein_coding	NA	A;G;+;A||R;ALU;-;SINE/AluJb;UTR3;STK4;-;-;UTR3;STK4;-;-;ncRNA_exonic;AB209315;-;-;-;1389;30;54	Name=AluJb	34
chr20:45079204	A:G	STK4	STK4	UTR3	protein_coding	NA	A;G;+;A||R||D;ALU;-;SINE/AluJb;UTR3;STK4;-;-;UTR3;STK4;-;-;ncRNA_exonic;AB209315;-;-;-;1896;30;55	Name=AluJb	36
chr20:45838283	A:G	SNX21	SNX21	intronic	protein_coding	NA	A;G;+;A||R||D;ALU;-;SINE/AluJr;intronic;SNX21;-;-;intronic;SNX21;-;-;UTR5;SNX21;-;-;-;1481;30;54	Name=AluJr	20
chr20:45895352	A:G	CTSA	CTSA	intronic	protein_coding	NA	A;G;+;A||R||D;ALU;-;SINE/AluJo;intronic;CTSA;-;-;intronic;CTSA;-;-;intronic;CTSA;-;-;-;1441;30;54	Name=AluJo	19
chr20:45895407	A:G	CTSA	CTSA	intronic	protein_coding	NA	A;G;+;R;ALU;-;SINE/AluJo;intronic;CTSA;-;-;intronic;CTSA;-;-;intronic;CTSA;-;-;-;633;29;51	Name=AluJo	8
chr20:45895806	A:G	CTSA	CTSA	intronic	protein_coding	NA	A;G;+;A||R;ALU;-;SINE/AluJr;intronic;CTSA;-;-;intronic;CTSA;-;-;intronic;CTSA;-;-;-;562;29;49	Name=AluJr	8
chr20:45895875	A:G	CTSA	CTSA	intronic	protein_coding	NA	A;G;+;A||R;ALU;-;SINE/AluJr;intronic;CTSA;-;-;intronic;CTSA;-;-;intronic;CTSA;-;-;-;526;29;51	Name=AluJr	7
chr20:45896460	A:G	CTSA	CTSA	intronic	protein_coding	NA	A;G;+;A||R;ALU;-;SINE/AluSg;intronic;CTSA;-;-;intronic;CTSA;-;-;intronic;CTSA;-;-;-;730;29;51	Name=AluSg	14
chr20:45896532	A:G	CTSA	CTSA	intronic	protein_coding	NA	A;G;+;R;ALU;-;SINE/AluSg;intronic;CTSA;-;-;intronic;CTSA;-;-;intronic;CTSA;-;-;-;747;29;51	Name=AluSg	12
chr20:50878009	A:G	BCAS4	BCAS4	intergenic	protein_coding	NA	A;G;+;A||R;ALU;-;SINE/AluJb;downstream;BCAS4;-;-;downstream;BCAS4;-;-;downstream;BCAS4;-;-;-;132;13;27	Name=AluJb	12
chr20:51590547	A:G	ATP9A	ATP9A	intergenic	protein_coding	NA	T;C;-;R;NONREP;-;-/-;intergenic;NFATC2||ATP9A;-;-;intergenic;NFATC2||ATP9A;-;-;intergenic;NFATC2||ATP9A;-;-;-;43;4;14	.	15
chr20:13820566	A:G	NDUFAF5	NDUFAF5	UTR3	protein_coding	NA	A;G;+;A||R;ALU;-;SINE/AluJb;intergenic;NDUFAF5||SEL1L2;-;-;intergenic;NDUFAF5||SEL1L2;-;-;intergenic;NDUFAF5||SEL1L2;-;-;-;252;24;44	Name=AluJb	7
chr20:13820583	A:G	NDUFAF5	NDUFAF5	UTR3	protein_coding	NA	A;G;+;A||R;ALU;-;SINE/AluJb;intergenic;NDUFAF5||SEL1L2;-;-;intergenic;NDUFAF5||SEL1L2;-;-;intergenic;NDUFAF5||SEL1L2;-;-;-;286;22;42	Name=AluJb	9
chr20:2486735	A:G	ZNF343	ZNF343	other	protein_coding	NA	T;C;-;A||R||D;ALU;-;SINE/AluSp;intronic;RP4-734P14.4||ZNF343;-;-;exonic;ZNF343;synonymous	Name=AluSp	2
chr20:313403	A:G	NRSN2-AS1	NRSN2-AS1	intergenic	lncRNA	NA	T;C;-;A||R;ALU;-;SINE/AluJb;intergenic;ZCCHC3||RP5-1103G7.4;-;-;intergenic;ZCCHC3||NRSN2-AS1;-;-;intergenic;ZCCHC3||SOX12;-;-;-;297;23;42	Name=AluJb	14
chr20:313435	A:G	NRSN2-AS1	NRSN2-AS1	intergenic	lncRNA	NA	T;C;-;A||R;ALU;-;SINE/AluJb;intergenic;ZCCHC3||RP5-1103G7.4;-;-;intergenic;ZCCHC3||NRSN2-AS1;-;-;intergenic;ZCCHC3||SOX12;-;-;-;358;26;48	Name=AluJb	12
chr20:315264	A:G	NRSN2-AS1	NRSN2-AS1	intergenic	lncRNA	NA	T;C;-;A||R;ALU;rs543729745;SINE/AluSp;intergenic;ZCCHC3||RP5-1103G7.4;-;-;intergenic;ZCCHC3||NRSN2-AS1;-;-;intergenic;ZCCHC3||SOX12;-;-;-;245;28;45	Name=AluSp	13
chr20:3179455	A:G	LZTS3	LZTS3	intergenic	protein_coding	NA	T;C;-;A||R;ALU;-;SINE/AluSx1;intergenic;LZTS3||DDRGK1;-;-;intergenic;LZTS3||DDRGK1;-;-;intergenic;LZTS3||DDRGK1;-;-;-;56;19;28	Name=AluSx1	11
chr20:3179550	A:G	LZTS3	LZTS3	intergenic	protein_coding	NA	T;C;-;A||R;ALU;-;SINE/AluSx1;intergenic;LZTS3||DDRGK1;-;-;intergenic;LZTS3||DDRGK1;-;-;intergenic;LZTS3||DDRGK1;-;-;-;127;19;33	Name=AluSx1	15
chr20:33704358	A:G	PXMP4	PXMP4	UTR3	protein_coding	NA	T;C;-;A||R;REP;-;DNA/MER1A;intergenic;E2F1||PXMP4;-;-;UTR3;PXMP4;-;-;UTR3;PXMP4;-;-;-;1376;30;54	Name=MER1A	19
chr20:33705154	A:G	PXMP4	PXMP4	UTR3	protein_coding	NA	T;C;-;A||R;ALU;-;SINE/AluSx1;intergenic;E2F1||PXMP4;-;-;UTR3;PXMP4;-;-;UTR3;PXMP4;-;-;-;795;29;52	Name=AluSx1	8
chr20:36781500	A:G	SOGA1	MTCL2	UTR3	protein_coding	NA	T;C;-;A||R;ALU;-;SINE/AluSx;UTR3;SOGA1;-;-;intronic;SOGA1;-;-;intronic;SOGA1;-;-;-;510;27;49	Name=AluSx	2
chr20:3790113	A:G	CDC25B	CDC25B	intronic	protein_coding	NA	A;G;+;A||R;ALU;-;SINE/AluJr;intronic;CDC25B;-;-;intronic;CDC25B;-;-;intronic;CDC25B;-;-;-;83;12;20	Name=AluJr	8
chr20:3824746	A:G	AP5S1	AP5S1	UTR3	protein_coding	NA	A;G;+;A||R;ALU;-;SINE/AluSx;UTR3;AP5S1;-;-;UTR3;AP5S1;-;-;UTR3;AP5S1;-;-;-;529;29;52	Name=AluSx	19
chr20:3824747	A:G	AP5S1	AP5S1	UTR3	protein_coding	NA	A;G;+;A||R||D;ALU;-;SINE/AluSx;UTR3;AP5S1;-;-;UTR3;AP5S1;-;-;UTR3;AP5S1;-;-;-;555;30;55	Name=AluSx	23
chr20:3833177	A:G	AP5S1	AP5S1	intergenic	protein_coding	NA	A;G;+;R;ALU;-;SINE/AluSc;intergenic;AP5S1||MAVS;-;-;intergenic;AP5S1||MAVS;-;-;intergenic;AP5S1||MAVS;-;-;-;462;28;50	Name=AluSc	7
chr20:3868371	A:G	MAVS	MAVS	UTR3	protein_coding	NA	A;G;+;A||R||D;ALU;-;SINE/AluSx1;UTR3;MAVS;-;-;UTR3;MAVS;-;-;UTR3;MAVS;-;-;-;1780;30;54	Name=AluSx1	28
chr20:3868680	A:G	MAVS	MAVS	UTR3	protein_coding	NA	A;G;+;A||R;NONREP;-;-/-;downstream;MAVS;-;-;UTR3;MAVS;-;-;UTR3;MAVS;-;-;-;1139;30;53	.	28
chr20:3868801	A:G	MAVS	MAVS	UTR3	protein_coding	NA	A;G;+;A||R||D;ALU;-;SINE/AluSx4;downstream;MAVS;-;-;UTR3;MAVS;-;-;UTR3;MAVS;-;-;-;1711;30;54	Name=AluSx4	12
chr20:3869489	A:G	MAVS	MAVS	UTR3	protein_coding	NA	A;G;+;A||R||D;ALU;-;SINE/AluJb;downstream;MAVS;-;-;UTR3;MAVS;-;-;UTR3;MAVS;-;-;-;1754;30;53	Name=AluJr4	35
chr20:3870906	A:G	MAVS	MAVS	UTR3	protein_coding	NA	A;G;+;A||R;ALU;-;SINE/AluSx1;intergenic;MAVS||RP11-119B16.2;-;-;UTR3;MAVS;-;-;UTR3;MAVS;-;-;-;1660;30;54	Name=AluSx1	26
chr20:3870960	A:G	MAVS	MAVS	UTR3	protein_coding	NA	A;G;+;A||R;ALU;-;SINE/AluSx1;intergenic;MAVS||RP11-119B16.2;-;-;UTR3;MAVS;-;-;UTR3;MAVS;-;-;-;1735;30;54	Name=AluSx1	33
chr20:3872285	A:G	MAVS	MAVS	UTR3	protein_coding	NA	A;G;+;A||R;ALU;-;SINE/AluJr4;intergenic;MAVS||RP11-119B16.2;-;-;UTR3;MAVS;-;-;UTR3;MAVS;-;-;-;3;2;2	Name=AluJr4	22
chr20:45078345	A:G	STK4	STK4	UTR3	protein_coding	NA	A;G;+;A||R;ALU;-;SINE/AluSg;UTR3;STK4;-;-;UTR3;STK4;-;-;ncRNA_exonic;AB209315;-;-;-;792;29;53	Name=AluSx4	31
chr20:45838345	A:G	SNX21	SNX21	intronic	protein_coding	NA	A;G;+;A||R;ALU;-;SINE/AluJr;intronic;SNX21;-;-;intronic;SNX21;-;-;UTR5;SNX21;-;-;-;1552;30;54	Name=AluJr	12
chr20:45839853	A:G	SNX21	SNX21	intronic	protein_coding	NA	A;G;+;A||R||D;ALU;-;SINE/AluJr;intronic;SNX21;-;-;intronic;SNX21;-;-;intronic;SNX21;-;-;-;1747;30;53	Name=AluJr	21
chr20:45839901	T:C	SNX21	SNX21	intronic	protein_coding	NA	T;C;-;R;ALU;-;SINE/AluJr;intronic;SNX21;-;-;intronic;SNX21;-;-;intronic;SNX21;-;-;-;728;30;53	Name=AluJr	8
chr20:45847089	T:C	ACOT8	ACOT8	intronic	protein_coding	NA	A;G;+;A||R;ALU;-;SINE/AluSz6;intronic;ACOT8;-;-;intronic;ACOT8;-;-;intronic;ACOT8;-;-;-;1104;30;53	Name=AluSz6	10
chr20:45847090	T:C	ACOT8	ACOT8	intronic	protein_coding	NA	A;G;+;A||R;ALU;-;SINE/AluSz6;intronic;ACOT8;-;-;intronic;ACOT8;-;-;intronic;ACOT8;-;-;-;946;29;51	Name=AluSz6	9
chr20:45847122	T:C	ACOT8	ACOT8	intronic	protein_coding	NA	A;G;+;A||R;ALU;-;SINE/AluSz6;intronic;ACOT8;-;-;intronic;ACOT8;-;-;intronic;ACOT8;-;-;-;822;27;48	Name=AluSz6	6
chr20:45847142	T:C	ACOT8	ACOT8	intronic	protein_coding	NA	A;G;+;A||R;ALU;-;SINE/AluSz6;intronic;ACOT8;-;-;intronic;ACOT8;-;-;intronic;ACOT8;-;-;-;859;28;49	Name=AluSz6	6
chr20:45850837	T:C	ACOT8	ACOT8	intronic	protein_coding	NA	A;G;+;A||R;ALU;-;SINE/AluJr;intronic;ACOT8;-;-;intronic;ACOT8;-;-;intronic;ACOT8;-;-;-;1027;30;52	Name=AluJr	10
chr20:45884029	T:C	ZSWIM1	ZSWIM1	other	protein_coding	NA	.	.	15
chr20:45884624	A:G	ZSWIM1	ZSWIM1	UTR3	protein_coding	NA	A;G;+;A||R||D;ALU;-;SINE/AluY;UTR3;ZSWIM1;-;-;UTR3;ZSWIM1;-;-;UTR3;ZSWIM1;-;-;-;1247;30;54	Name=AluY	17
chr20:45884636	A:G	ZSWIM1	ZSWIM1	UTR3	protein_coding	NA	A;G;+;A||R;ALU;-;SINE/AluY;UTR3;ZSWIM1;-;-;UTR3;ZSWIM1;-;-;UTR3;ZSWIM1;-;-;-;927;30;53	Name=AluY	17
chr20:45884755	A:G	ZSWIM1	ZSWIM1	UTR3	protein_coding	NA	A;G;+;A||R;ALU;-;SINE/AluSx1;UTR3;ZSWIM1;-;-;UTR3;ZSWIM1;-;-;UTR3;ZSWIM1;-;-;-;1558;30;53	Name=AluSx1	17
chr20:45884756	A:G	ZSWIM1	ZSWIM1	UTR3	protein_coding	NA	A;G;+;A||R||D;ALU;-;SINE/AluSx1;UTR3;ZSWIM1;-;-;UTR3;ZSWIM1;-;-;UTR3;ZSWIM1;-;-;-;872;29;52	Name=AluSx1	17
chr20:45884761	A:G	ZSWIM1	ZSWIM1	UTR3	protein_coding	NA	A;G;+;A||R;ALU;-;SINE/AluSx1;UTR3;ZSWIM1;-;-;UTR3;ZSWIM1;-;-;UTR3;ZSWIM1;-;-;-;1130;30;52	Name=AluSx1	15
chr20:45884864	A:G	ZSWIM1	ZSWIM1	UTR3	protein_coding	NA	.	Name=AluSx1	20
chr20:45884891	A:G	ZSWIM1	ZSWIM1	UTR3	protein_coding	NA	A;G;+;R||D;ALU;-;SINE/AluSx1;UTR3;ZSWIM1;-;-;UTR3;ZSWIM1;-;-;UTR3;ZSWIM1;-;-;-;1201;30;53	Name=AluSx1	21
chr20:45884933	A:G	ZSWIM1	ZSWIM1	UTR3	protein_coding	NA	A;G;+;R;ALU;-;SINE/AluSx1;UTR3;ZSWIM1;-;-;UTR3;ZSWIM1;-;-;UTR3;ZSWIM1;-;-;-;721;30;53	Name=AluSx1	13
chr20:45895980	A:G	CTSA	CTSA	intronic	protein_coding	NA	A;G;+;A||R||D;ALU;-;SINE/AluSq;intronic;CTSA;-;-;intronic;CTSA;-;-;intronic;CTSA;-;-;-;1545;30;54	Name=AluSq	16
chr20:45895985	A:G	CTSA	CTSA	intronic	protein_coding	NEU	A;G;+;A||R||D;ALU;-;SINE/AluSq;intronic;CTSA;-;-;intronic;CTSA;-;-;intronic;CTSA;-;-;-;1307;30;54	Name=AluSq	14
chr20:45896074	A:G	CTSA	CTSA	intronic	protein_coding	NA	A;G;+;A||R||D;ALU;-;SINE/AluSq;intronic;CTSA;-;-;intronic;CTSA;-;-;intronic;CTSA;-;-;-;1448;30;53	Name=AluSq	24
chr20:45896075	A:G	CTSA	CTSA	intronic	protein_coding	NA	A;G;+;A||R||D;ALU;-;SINE/AluSq;intronic;CTSA;-;-;intronic;CTSA;-;-;intronic;CTSA;-;-;-;1633;30;55	Name=AluSq	26
chr20:50185421	A:G	CEBPB-AS1	CEBPB-AS1	ncRNA	lncRNA	NA	T;C;-;A||R;ALU;-;SINE/AluSz;intergenic;RP11-112L6.4||CEBPB;-;-;ncRNA_exonic;CEBPB-AS1;-;-;intergenic;TMEM189-UBE2V1||CEBPB;-;-;-;396;29;49	Name=AluSz	5
chr20:50185422	A:G	CEBPB-AS1	CEBPB-AS1	ncRNA	lncRNA	NA	T;C;-;A||R;ALU;-;SINE/AluSz;intergenic;RP11-112L6.4||CEBPB;-;-;ncRNA_exonic;CEBPB-AS1;-;-;intergenic;TMEM189-UBE2V1||CEBPB;-;-;-;468;29;50	Name=AluSz	4
chr20:51590744	A:G	ATP9A	ATP9A	intergenic	protein_coding	NA	T;C;-;A;NONREP;-;-/-;intergenic;NFATC2||ATP9A;-;-;intergenic;NFATC2||ATP9A;-;-;intergenic;NFATC2||ATP9A;-;-;-;85;6;16	.	24
chr20:62851941	A:G	TCFL5	TCFL5	UTR3	protein_coding	NA	T;C;-;R;ALU;-;SINE/AluSz;intronic;TCFL5;-;-;UTR3;TCFL5;-;-;UTR3;TCFL5;-;-;-;501;28;50	Name=AluSz	31
chr20:62852010	A:G	TCFL5	TCFL5	UTR3	protein_coding	NA	T;C;-;R||D;ALU;-;SINE/AluSz;intronic;TCFL5;-;-;UTR3;TCFL5;-;-;UTR3;TCFL5;-;-;-;556;27;48	Name=AluSz	29
chr20:62853519	A:G	TCFL5	TCFL5	intronic	protein_coding	NA	T;C;-;R;ALU;-;SINE/AluJb;intronic;TCFL5;-;-;intronic;TCFL5;-;-;intronic;TCFL5;-;-;-;0;0;0	Name=AluJb	11
chr20:62853520	A:G	TCFL5	TCFL5	intronic	protein_coding	NA	T;C;-;A||R;ALU;-;SINE/AluJb;intronic;TCFL5;-;-;intronic;TCFL5;-;-;intronic;TCFL5;-;-;-;1;1;1	Name=AluJb	16
chr20:62853600	A:G	TCFL5	TCFL5	intronic	protein_coding	NA	T;C;-;A||R;ALU;-;SINE/AluJb;intronic;TCFL5;-;-;intronic;TCFL5;-;-;intronic;TCFL5;-;-;-;419;25;44	Name=AluJb	19
chr20:62855262	A:G	TCFL5	TCFL5	intronic	protein_coding	NA	T;C;-;A||R;ALU;-;SINE/AluJo;intronic;TCFL5;-;-;intronic;TCFL5;-;-;intronic;TCFL5;-;-;-;427;28;49	Name=AluJo	2
chr20:63880617	A:G	TPD52L2	TPD52L2	intronic	protein_coding	NA	A;G;+;R;ALU;-;SINE/AluY;intronic;TPD52L2;-;-;intronic;TPD52L2;-;-;intronic;TPD52L2;-;-;366;41;248;22;41	Name=AluY	7
chr20:63881273	A:G	TPD52L2	TPD52L2	intronic	protein_coding	NEU	A;G;+;R;ALU;-;SINE/AluSx1;intronic;TPD52L2;-;-;intronic;TPD52L2;-;-;intronic;TPD52L2;-;-;640;531;316;26;46	Name=AluSx1	12
chr20:63881336	A:G	TPD52L2	TPD52L2	intronic	protein_coding	NEU	A;G;+;R;ALU;-;SINE/AluSx1;intronic;TPD52L2;-;-;intronic;TPD52L2;-;-;intronic;TPD52L2;-;-;640;531;215;23;39	Name=AluSx1	8
chr20:63943519	A:G	UCKL1	UCKL1	intronic	protein_coding	NA	T;C;-;A;NONREP;-;-/-;intronic;UCKL1;-;-;intronic;UCKL1;-;-;intronic;UCKL1;-;-;-;1676;30;53	.	21
chr20:13819443	A:G	NDUFAF5	NDUFAF5	UTR3	protein_coding	NA	A;G;+;A;ALU;-;SINE/AluSc;intergenic;NDUFAF5||SEL1L2;-;-;intergenic;NDUFAF5||SEL1L2;-;-;intergenic;NDUFAF5||SEL1L2;-;-;-;172;21;38	Name=AluSc	7
chr20:13820432	A:G	NDUFAF5	NDUFAF5	UTR3	protein_coding	NA	A;G;+;R;ALU;-;SINE/AluJb;intergenic;NDUFAF5||SEL1L2;-;-;intergenic;NDUFAF5||SEL1L2;-;-;intergenic;NDUFAF5||SEL1L2;-;-;-;360;26;47	Name=AluJb	14
chr20:25447911	A:G	GINS1	GINS1	UTR3	protein_coding	NA	A;G;+;A||R||D;ALU;-;SINE/AluJb;UTR3;GINS1;-;-;UTR3;GINS1;-;-;UTR3;GINS1;-;-;-;507;26;45	Name=AluJb	6
chr20:313399	A:G	NRSN2-AS1	NRSN2-AS1	intergenic	lncRNA	NA	T;C;-;A||R;ALU;-;SINE/AluJb;intergenic;ZCCHC3||RP5-1103G7.4;-;-;intergenic;ZCCHC3||NRSN2-AS1;-;-;intergenic;ZCCHC3||SOX12;-;-;-;193;23;40	Name=AluJb	8
chr20:313509	A:G	NRSN2-AS1	NRSN2-AS1	intergenic	lncRNA	NA	.	Name=AluJb	7
chr20:314745	A:G	NRSN2-AS1	NRSN2-AS1	intergenic	lncRNA	NA	T;C;-;R;REP;-;SINE/FRAM;intergenic;ZCCHC3||RP5-1103G7.4;-;-;intergenic;ZCCHC3||NRSN2-AS1;-;-;intergenic;ZCCHC3||SOX12;-;-;-;322;25;44	Name=FRAM	5
chr20:314750	A:G	NRSN2-AS1	NRSN2-AS1	intergenic	lncRNA	NA	T;C;-;R;REP;-;SINE/FRAM;intergenic;ZCCHC3||RP5-1103G7.4;-;-;intergenic;ZCCHC3||NRSN2-AS1;-;-;intergenic;ZCCHC3||SOX12;-;-;-;155;19;34	Name=FRAM	4
chr20:314793	A:G	NRSN2-AS1	NRSN2-AS1	intergenic	lncRNA	NA	T;C;-;R;REP;-;SINE/FRAM;intergenic;ZCCHC3||RP5-1103G7.4;-;-;intergenic;ZCCHC3||NRSN2-AS1;-;-;intergenic;ZCCHC3||SOX12;-;-;-;274;26;42	Name=FRAM	4
chr20:3187804	A:G	DDRGK1	DDRGK1	intergenic	protein_coding	NA	T;C;-;A||R;ALU;-;SINE/AluSx1;intergenic;LZTS3||DDRGK1;-;-;intergenic;LZTS3||DDRGK1;-;-;intergenic;LZTS3||DDRGK1;-;-;-;199;21;40	Name=AluSx1	2
chr20:320014	A:G	NRSN2-AS1	NRSN2-AS1	ncRNA	lncRNA	NA	T;C;-;A||R;ALU;-;SINE/AluSg;downstream;RP5-1103G7.4;-;-;ncRNA_exonic;NRSN2-AS1;-;-;intergenic;ZCCHC3||SOX12;-;-;-;386;26;47	Name=AluSg	20
chr20:33646121	A:G	CBFA2T2	CBFA2T2	UTR3	protein_coding	NA	A;G;+;A||R;ALU;-;SINE/AluSx1;UTR3;CBFA2T2;-;-;UTR3;CBFA2T2;-;-;UTR3;CBFA2T2;-;-;-;559;28;51	Name=AluSx1	19
chr20:33705489	A:G	PXMP4	PXMP4	UTR3	protein_coding	NA	T;C;-;A||R;ALU;-;SINE/AluY;intergenic;E2F1||PXMP4;-;-;UTR3;PXMP4;-;-;UTR3;PXMP4;-;-;-;854;30;54	Name=AluY	5
chr20:33706063	A:G	PXMP4	PXMP4	UTR3	protein_coding	NA	T;C;-;A||R;ALU;-;SINE/AluSx;downstream;PXMP4;-;-;UTR3;PXMP4;-;-;UTR3;PXMP4;-;-;-;794;30;54	Name=AluSx	12
chr20:33706198	A:G	PXMP4	PXMP4	UTR3	protein_coding	NA	T;C;-;A||R;ALU;-;SINE/AluSx;downstream;PXMP4;-;-;UTR3;PXMP4;-;-;UTR3;PXMP4;-;-;-;1035;30;54	Name=AluSx	20
chr20:35713838	A:G	RBM39	RBM39	intronic	protein_coding	NA	T;C;-;A||R;ALU;-;SINE/AluJb;intronic;RBM39;-;-;intronic;RBM39;-;-;intronic;RBM39;-;-;-;1046;29;52	Name=AluJb	15
chr20:36781460	A:G	SOGA1	MTCL2	UTR3	protein_coding	NA	T;C;-;R;ALU;-;SINE/AluSx;UTR3;SOGA1;-;-;intronic;SOGA1;-;-;intronic;SOGA1;-;-;-;852;30;53	Name=AluSx	21
chr20:36782016	A:G	SOGA1	MTCL2	UTR3	protein_coding	NA	T;C;-;A||R||D;ALU;-;SINE/AluSz;UTR3;SOGA1;-;-;intronic;SOGA1;-;-;intronic;SOGA1;-;-;-;5;4;4	Name=AluSz	21
chr20:36782097	A:G	SOGA1	MTCL2	UTR3	protein_coding	NA	T;C;-;A||R||D;ALU;-;SINE/AluSz;UTR3;SOGA1;-;-;intronic;SOGA1;-;-;intronic;SOGA1;-;-;-;1307;29;53	Name=AluSz	27
chr20:36782105	A:G	SOGA1	MTCL2	UTR3	protein_coding	NA	T;C;-;A||R;ALU;-;SINE/AluSz;UTR3;SOGA1;-;-;intronic;SOGA1;-;-;intronic;SOGA1;-;-;-;798;28;50	Name=AluSz	22
chr20:37390478	A:G	SRC	SRC	intronic	protein_coding	NA	A;G;+;A||R;ALU;-;SINE/AluSz;intronic;SRC;-;-;intronic;SRC;-;-;intronic;SRC;-;-;-;45;12;21	Name=AluSz	4
chr20:37390497	A:G	SRC	SRC	intronic	protein_coding	NA	A;G;+;A||R;ALU;-;SINE/AluSz;intronic;SRC;-;-;intronic;SRC;-;-;intronic;SRC;-;-;-;95;17;27	Name=AluSz	6
chr20:3790098	A:G	CDC25B	CDC25B	intronic	protein_coding	NA	A;G;+;A||R;ALU;-;SINE/AluJr;intronic;CDC25B;-;-;intronic;CDC25B;-;-;intronic;CDC25B;-;-;-;69;14;22	Name=AluJr	11
chr20:3791467	A:G	CDC25B	CDC25B	intronic	protein_coding	NEU-GABA-GLU	A;G;+;A||R;ALU;-;SINE/AluSz6;intronic;CDC25B;-;-;intronic;CDC25B;-;-;intronic;CDC25B;-;-;-;217;25;38	Name=AluJb	16
chr20:3791562	A:G	CDC25B	CDC25B	intronic	protein_coding	NEU-GABA-GLU	A;G;+;A||R;ALU;-;SINE/AluSz6;intronic;CDC25B;-;-;intronic;CDC25B;-;-;intronic;CDC25B;-;-;-;235;25;41	Name=AluJb	18
chr20:3824732	A:G	AP5S1	AP5S1	UTR3	protein_coding	NA	A;G;+;A||R||D;ALU;-;SINE/AluSx;UTR3;AP5S1;-;-;UTR3;AP5S1;-;-;UTR3;AP5S1;-;-;-;598;29;53	Name=AluSx	20
chr20:3867498	A:G	MAVS	MAVS	UTR3	protein_coding	NA	A;G;+;A||R;ALU;-;SINE/AluJr;UTR3;MAVS;-;-;UTR3;MAVS;-;-;UTR3;MAVS;-;-;-;1008;30;54	Name=AluJr	19
chr20:3868379	A:G	MAVS	MAVS	UTR3	protein_coding	NA	A;G;+;A||R||D;ALU;-;SINE/AluSx1;UTR3;MAVS;-;-;UTR3;MAVS;-;-;UTR3;MAVS;-;-;-;1672;30;54	Name=AluSx1	26
chr20:3868380	A:G	MAVS	MAVS	UTR3	protein_coding	NA	A;G;+;A||R||D;ALU;-;SINE/AluSx1;UTR3;MAVS;-;-;UTR3;MAVS;-;-;UTR3;MAVS;-;-;-;1493;30;54	Name=AluSx1	25
chr20:3868513	A:G	MAVS	MAVS	UTR3	protein_coding	NA	A;G;+;A||R||D;ALU;-;SINE/AluSx1;UTR3;MAVS;-;-;UTR3;MAVS;-;-;UTR3;MAVS;-;-;-;1540;30;55	Name=AluSx1	25
chr20:3868514	A:G	MAVS	MAVS	UTR3	protein_coding	NA	A;G;+;A||R||D;ALU;-;SINE/AluSx1;UTR3;MAVS;-;-;UTR3;MAVS;-;-;UTR3;MAVS;-;-;-;1574;30;54	Name=AluSx1	25
chr20:3868555	A:G	MAVS	MAVS	UTR3	protein_coding	NA	A;G;+;A||R||D;ALU;-;SINE/AluSx1;UTR3;MAVS;-;-;UTR3;MAVS;-;-;UTR3;MAVS;-;-;-;904;30;53	Name=AluSx1	18
chr20:3868559	A:G	MAVS	MAVS	UTR3	protein_coding	MGAS	A;G;+;A||R||D;ALU;-;SINE/AluSx1;UTR3;MAVS;-;-;UTR3;MAVS;-;-;UTR3;MAVS;-;-;-;2033;30;54	Name=AluSx1	26
chr20:3868579	A:G	MAVS	MAVS	UTR3	protein_coding	NA	A;G;+;A||R||D;ALU;-;SINE/AluSx1;UTR3;MAVS;-;-;UTR3;MAVS;-;-;UTR3;MAVS;-;-;-;1184;30;53	Name=AluSx1	15
chr20:3868594	A:G	MAVS	MAVS	UTR3	protein_coding	NA	A;G;+;A||R;ALU;-;SINE/AluSx1;UTR3;MAVS;-;-;UTR3;MAVS;-;-;UTR3;MAVS;-;-;-;935;29;51	Name=AluSx1	15
chr20:3869290	A:G	MAVS	MAVS	UTR3	protein_coding	NA	A;G;+;A||R;ALU;-;SINE/AluY;downstream;MAVS;-;-;UTR3;MAVS;-;-;UTR3;MAVS;-;-;-;1217;30;55	Name=AluY	18
chr20:3869314	A:G	MAVS	MAVS	UTR3	protein_coding	NA	A;G;+;A||R;ALU;-;SINE/AluY;downstream;MAVS;-;-;UTR3;MAVS;-;-;UTR3;MAVS;-;-;-;1640;30;55	Name=AluY	21
chr20:3869434	A:G	MAVS	MAVS	UTR3	protein_coding	NA	A;G;+;A||R||D;ALU;-;SINE/AluY;downstream;MAVS;-;-;UTR3;MAVS;-;-;UTR3;MAVS;-;-;-;1077;30;54	Name=AluY	22
chr20:3869435	A:G	MAVS	MAVS	UTR3	protein_coding	NA	A;G;+;A||R||D;ALU;-;SINE/AluY;downstream;MAVS;-;-;UTR3;MAVS;-;-;UTR3;MAVS;-;-;-;1734;30;55	Name=AluY	25
chr20:3869666	A:G	MAVS	MAVS	UTR3	protein_coding	NA	A;G;+;A||R;ALU;-;SINE/AluSx1;intergenic;MAVS||RP11-119B16.2;-;-;UTR3;MAVS;-;-;UTR3;MAVS;-;-;-;1366;30;54	Name=AluSx1	22
chr20:3869704	A:G	MAVS	MAVS	UTR3	protein_coding	NA	A;G;+;A||R||D;ALU;-;SINE/AluSx1;intergenic;MAVS||RP11-119B16.2;-;-;UTR3;MAVS;-;-;UTR3;MAVS;-;-;-;1479;30;55	Name=AluSx1	22
chr20:3870616	A:G	MAVS	MAVS	UTR3	protein_coding	MGAS	A;G;+;A||R||D;REP;-;SINE/FLAM_C;intergenic;MAVS||RP11-119B16.2;-;-;UTR3;MAVS;-;-;UTR3;MAVS;-;-;-;445;30;52	Name=FLAM_C	20
chr20:3872178	A:G	MAVS	MAVS	UTR3	protein_coding	NA	A;G;+;A||R;ALU;-;SINE/AluJr4;intergenic;MAVS||RP11-119B16.2;-;-;UTR3;MAVS;-;-;UTR3;MAVS;-;-;-;1852;30;54	Name=AluJr4	34
chr20:3873391	A:G	MAVS	MAVS	UTR3	protein_coding	NA	A;G;+;A||R;ALU;-;SINE/AluSz;intergenic;MAVS||RP11-119B16.2;-;-;UTR3;MAVS;-;-;UTR3;MAVS;-;-;-;1723;30;55	Name=AluSz	31
chr20:3875301	A:G	MAVS	MAVS	UTR3	protein_coding	NA	A;G;+;A||R;ALU;-;SINE/AluJr;intergenic;MAVS||RP11-119B16.2;-;-;UTR3;MAVS;-;-;UTR3;MAVS;-;-;-;1453;30;55	Name=AluJr	25
chr20:3925496	A:G	PANK2	PANK2	UTR3	protein_coding	NA	A;G;+;A||R;ALU;-;SINE/AluSx;UTR3;PANK2;-;-;intergenic;PANK2||RNF24;-;-;intergenic;PANK2||RNF24;-;-;-;673;30;53	Name=AluSx	18
chr20:3926764	A:G	PANK2	PANK2	UTR3	protein_coding	NA	A;G;+;A||R||D;ALU;-;SINE/AluSx;UTR3;PANK2;-;-;intergenic;PANK2||RNF24;-;-;intergenic;PANK2||RNF24;-;-;-;305;27;48	Name=AluSx	14
chr20:45078409	A:G	STK4	STK4	UTR3	protein_coding	NA	A;G;+;R;ALU;-;SINE/AluSg;UTR3;STK4;-;-;UTR3;STK4;-;-;ncRNA_exonic;AB209315;-;-;-;706;29;51	Name=AluSx4	20
chr20:45836634	A:G	SNX21	SNX21	intronic	protein_coding	NA	A;G;+;A||R;REP;-;SINE/FRAM;intronic;SNX21;-;-;intronic;SNX21;-;-;intronic;SNX21;-;-;-;1575;30;53	Name=AluJr	15
chr20:45838671	T:C	SNX21	SNX21	intronic	protein_coding	NA	T;C;-;R;ALU;-;SINE/AluSx1;intronic;SNX21;-;-;intronic;SNX21;-;-;intronic;SNX21;-;-;-;335;29;52	Name=AluSx1	6
chr20:45838987	A:G	SNX21	SNX21	intronic	protein_coding	NA	A;G;+;R;ALU;-;SINE/AluSp;intronic;SNX21;-;-;intronic;SNX21;-;-;intronic;SNX21;-;-;-;1261;30;52	Name=AluSp	6
chr20:45848144	T:C	ACOT8	ACOT8	intronic	protein_coding	NA	A;G;+;R;ALU;-;SINE/AluJr4;intronic;ACOT8;-;-;intronic;ACOT8;-;-;intronic;ACOT8;-;-;-;1067;28;50	Name=AluJr4	11
chr20:45884809	A:G	ZSWIM1	ZSWIM1	UTR3	protein_coding	NA	A;G;+;A||R;ALU;-;SINE/AluSx1;UTR3;ZSWIM1;-;-;UTR3;ZSWIM1;-;-;UTR3;ZSWIM1;-;-;-;1248;30;53	Name=AluSx1	17
chr20:45884824	A:G	ZSWIM1	ZSWIM1	UTR3	protein_coding	NA	A;G;+;A||R||D;ALU;-;SINE/AluSx1;UTR3;ZSWIM1;-;-;UTR3;ZSWIM1;-;-;UTR3;ZSWIM1;-;-;-;1510;30;53	Name=AluSx1	19
chr20:45884825	A:G	ZSWIM1	ZSWIM1	UTR3	protein_coding	NA	A;G;+;A||R||D;ALU;-;SINE/AluSx1;UTR3;ZSWIM1;-;-;UTR3;ZSWIM1;-;-;UTR3;ZSWIM1;-;-;-;1211;30;53	Name=AluSx1	17
chr20:45895861	A:G	CTSA	CTSA	intronic	protein_coding	NA	A;G;+;A;ALU;-;SINE/AluJr;intronic;CTSA;-;-;intronic;CTSA;-;-;intronic;CTSA;-;-;-;599;28;50	Name=AluJr	7
chr20:45895972	A:G	CTSA	CTSA	intronic	protein_coding	NEU	A;G;+;R;ALU;-;SINE/AluSq;intronic;CTSA;-;-;intronic;CTSA;-;-;intronic;CTSA;-;-;-;858;30;52	Name=AluSq	11
chr20:45896024	A:G	CTSA	CTSA	intronic	protein_coding	NEU	A;G;+;A||R||D;ALU;-;SINE/AluSq;intronic;CTSA;-;-;intronic;CTSA;-;-;intronic;CTSA;-;-;-;1195;30;54	Name=AluSq	19
chr20:45896048	A:G	CTSA	CTSA	intronic	protein_coding	NA	A;G;+;A||R;ALU;-;SINE/AluSq;intronic;CTSA;-;-;intronic;CTSA;-;-;intronic;CTSA;-;-;-;1107;30;53	Name=AluSq	8
chr20:45896068	A:G	CTSA	CTSA	intronic	protein_coding	NEU	A;G;+;A||R;ALU;-;SINE/AluSq;intronic;CTSA;-;-;intronic;CTSA;-;-;intronic;CTSA;-;-;-;1148;30;54	Name=AluSq	18
chr20:49944195	A:G	RNF114	RNF114	intronic	protein_coding	NA	A;G;+;A||R||D;ALU;-;SINE/AluSz6;intronic;RNF114;-;-;intronic;RNF114;-;-;intronic;RNF114;-;-;-;1148;30;54	Name=AluSz6	8
chr20:50877609	A:G	BCAS4	BCAS4	intergenic	protein_coding	NA	A;G;+;A||R;ALU;-;SINE/AluJb;downstream;BCAS4;-;-;downstream;BCAS4;-;-;downstream;BCAS4;-;-;-;206;19;34	Name=AluJb	16
chr20:50877788	A:G	BCAS4	BCAS4	intergenic	protein_coding	NA	A;G;+;A||R;ALU;-;SINE/AluJb;downstream;BCAS4;-;-;downstream;BCAS4;-;-;downstream;BCAS4;-;-;-;170;19;34	Name=AluJb	14
chr20:50877945	A:G	BCAS4	BCAS4	intergenic	protein_coding	NA	A;G;+;A||R;ALU;-;SINE/AluJb;downstream;BCAS4;-;-;downstream;BCAS4;-;-;downstream;BCAS4;-;-;-;125;12;25	Name=AluJb	16
chr20:50949132	A:G	DPM1	DPM1	intronic	protein_coding	NA	T;C;-;A||R||D;ALU;-;SINE/AluSc8;intronic;DPM1;-;-;intronic;DPM1;-;-;intronic;DPM1;-;-;-;404;29;52	Name=AluSc8	11
chr20:51590552	A:G	ATP9A	ATP9A	intergenic	protein_coding	NA	T;C;-;A||R;NONREP;-;-/-;intergenic;NFATC2||ATP9A;-;-;intergenic;NFATC2||ATP9A;-;-;intergenic;NFATC2||ATP9A;-;-;-;47;3;13	.	13
chr20:51590586	A:G	ATP9A	ATP9A	intergenic	protein_coding	NA	T;C;-;A||R;NONREP;-;-/-;intergenic;NFATC2||ATP9A;-;-;intergenic;NFATC2||ATP9A;-;-;intergenic;NFATC2||ATP9A;-;-;-;1;1;1	.	16
chr20:51590604	A:G	ATP9A	ATP9A	intergenic	protein_coding	NA	T;C;-;A||R;NONREP;-;-/-;intergenic;NFATC2||ATP9A;-;-;intergenic;NFATC2||ATP9A;-;-;intergenic;NFATC2||ATP9A;-;-;-;46;2;12	.	17
chr20:6000095	T:C	MCM8-AS1	MCM8-AS1	ncRNA	lncRNA	NA	A;G;+;A||R;ALU;-;SINE/AluSx;intergenic;MCM8||RN7SL498P;-;-;ncRNA_intronic;MCM8-AS1;-;-;intergenic;MCM8||CRLS1;-;-;-;618;30;54	Name=AluSx	5
chr20:62853623	A:G	TCFL5	TCFL5	intronic	protein_coding	NA	T;C;-;A||R;ALU;-;SINE/AluJb;intronic;TCFL5;-;-;intronic;TCFL5;-;-;intronic;TCFL5;-;-;-;263;21;41	Name=AluJb	18
chr20:62855390	A:G	TCFL5	TCFL5	intronic	protein_coding	NA	T;C;-;A||R;ALU;-;SINE/AluJo;intronic;TCFL5;-;-;intronic;TCFL5;-;-;intronic;TCFL5;-;-;-;388;26;47	Name=AluJo	20
chr20:63257877	A:G	FLJ16779	FLJ16779	ncRNA	lncRNA	NA	.	.	8
chr20:63881282	A:G	TPD52L2	TPD52L2	intronic	protein_coding	NA	A;G;+;R;ALU;-;SINE/AluSx1;intronic;TPD52L2;-;-;intronic;TPD52L2;-;-;intronic;TPD52L2;-;-;640;531;167;25;44	Name=AluSx1	10
chr20:36782671	A:G	SOGA1	MTCL2	UTR3	protein_coding	NA	T;C;-;A||R;ALU;-;SINE/AluSz;UTR3;SOGA1;-;-;intronic;SOGA1;-;-;intronic;SOGA1;-;-;-;581;29;51	Name=AluSz	21
chr20:3787893	A:G	CDC25B	CDC25B	intronic	protein_coding	NEU	A;G;+;A||R;ALU;-;SINE/AluSz;intronic;CDC25B;-;-;intronic;CDC25B;-;-;intronic;CDC25B;-;-;-;159;18;31	Name=AluSz	14
chr20:45848172	T:C	ACOT8	ACOT8	intronic	protein_coding	NA	A;G;+;A||R;ALU;-;SINE/AluJr4;intronic;ACOT8;-;-;intronic;ACOT8;-;-;intronic;ACOT8;-;-;-;1327;29;52	Name=AluJr4	12
chr20:45895515	A:G	CTSA	CTSA	intronic	protein_coding	NA	A;G;+;A||R;ALU;-;SINE/AluJo;intronic;CTSA;-;-;intronic;CTSA;-;-;intronic;CTSA;-;-;-;936;30;52	Name=AluJo	9
chr20:45896030	A:G	CTSA	CTSA	intronic	protein_coding	NA	A;G;+;A||R||D;ALU;-;SINE/AluSq;intronic;CTSA;-;-;intronic;CTSA;-;-;intronic;CTSA;-;-;-;1338;30;54	Name=AluSq	9
chr20:51596238	A:G	ATP9A	ATP9A	intergenic	protein_coding	NEU	T;C;-;A||R;ALU;-;SINE/AluJb;downstream;ATP9A;-;-;downstream;ATP9A;-;-;downstream;ATP9A;-;-;-;72;4;14	Name=AluJb	24
chr20:36781292	A:G	SOGA1	MTCL2	UTR3	protein_coding	NA	T;C;-;A||R;ALU;-;SINE/AluSx;UTR3;SOGA1;-;-;intronic;SOGA1;-;-;intronic;SOGA1;-;-;-;637;30;51	Name=AluSx	23
chr20:36781611	A:G	SOGA1	MTCL2	UTR3	protein_coding	NA	T;C;-;A||R;REP;-;SINE/FLAM_C;UTR3;SOGA1;-;-;intronic;SOGA1;-;-;intronic;SOGA1;-;-;-;824;28;49	Name=FLAM_C	13
chr20:36782031	A:G	SOGA1	MTCL2	UTR3	protein_coding	NA	T;C;-;A||R;ALU;-;SINE/AluSz;UTR3;SOGA1;-;-;intronic;SOGA1;-;-;intronic;SOGA1;-;-;-;786;29;52	Name=AluSz	22
chr20:3790968	A:G	CDC25B	CDC25B	intronic	protein_coding	NA	A;G;+;A||R;ALU;-;SINE/AluSz;intronic;CDC25B;-;-;intronic;CDC25B;-;-;intronic;CDC25B;-;-;-;196;26;43	Name=AluJb	13
chr20:3791604	A:G	CDC25B	CDC25B	intronic	protein_coding	NA	A;G;+;A||R;ALU;-;SINE/AluSz6;intronic;CDC25B;-;-;intronic;CDC25B;-;-;intronic;CDC25B;-;-;-;125;20;35	Name=AluJb	11
chr20:3867223	A:G	MAVS	MAVS	UTR3	protein_coding	NA	A;G;+;R;REP;-;SINE/MIR;UTR3;MAVS;-;-;UTR3;MAVS;-;-;UTR3;MAVS;-;-;-;935;30;53	Name=MIR	22
chr20:3868519	A:G	MAVS	MAVS	UTR3	protein_coding	NA	A;G;+;A||R||D;ALU;-;SINE/AluSx1;UTR3;MAVS;-;-;UTR3;MAVS;-;-;UTR3;MAVS;-;-;-;1666;30;54	Name=AluSx1	25
chr20:3868527	A:G	MAVS	MAVS	UTR3	protein_coding	NA	A;G;+;A||R||D;ALU;-;SINE/AluSx1;UTR3;MAVS;-;-;UTR3;MAVS;-;-;UTR3;MAVS;-;-;-;1552;30;54	Name=AluSx1	22
chr20:62162143	A:G	SS18L1	SS18L1	intronic	protein_coding	NA	A;G;+;A||R;ALU;-;SINE/AluJb;intronic;SS18L1;-;-;intronic;SS18L1;-;-;intronic;SS18L1;-;-;-;389;28;47	Name=AluJb	7
chr20:1926673	A:G	SIRPA	SIRPA	intronic	protein_coding	NEU-GABA-GLU	A;G;+;A||R;REP;-;SINE/MIR;intronic;SIRPA;-;-;intronic;SIRPA;-;-;intronic;SIRPA;-;-;-;246;23;41	Name=MIR	20
chr20:313355	A:G	NRSN2-AS1	NRSN2-AS1	intergenic	lncRNA	NA	T;C;-;A||R;ALU;-;SINE/AluJb;intergenic;ZCCHC3||RP5-1103G7.4;-;-;intergenic;ZCCHC3||NRSN2-AS1;-;-;intergenic;ZCCHC3||SOX12;-;-;-;148;22;39	Name=AluJb	7
chr20:314763	A:G	NRSN2-AS1	NRSN2-AS1	intergenic	lncRNA	NA	T;C;-;R;REP;-;SINE/FRAM;intergenic;ZCCHC3||RP5-1103G7.4;-;-;intergenic;ZCCHC3||NRSN2-AS1;-;-;intergenic;ZCCHC3||SOX12;-;-;-;147;22;37	Name=FRAM	4
chr20:320090	A:G	NRSN2-AS1	NRSN2-AS1	ncRNA	lncRNA	NA	T;C;-;A||R;ALU;-;SINE/AluSg;downstream;RP5-1103G7.4;-;-;ncRNA_exonic;NRSN2-AS1;-;-;intergenic;ZCCHC3||SOX12;-;-;-;466;27;49	Name=AluSg	16
chr20:36782014	A:G	SOGA1	MTCL2	UTR3	protein_coding	NA	T;C;-;A||R;ALU;-;SINE/AluSz;UTR3;SOGA1;-;-;intronic;SOGA1;-;-;intronic;SOGA1;-;-;-;2;1;1	Name=AluSz	21
chr20:38212098	A:G	KIAA1755	KIAA1755	UTR3	protein_coding	OLIG	T;C;-;A||R;ALU;-;SINE/AluJr;UTR3;KIAA1755;-;-;UTR3;KIAA1755;-;-;UTR3;KIAA1755;-;-;-;368;21;41	Name=AluJo	20
chr20:38214063	A:G	KIAA1755	KIAA1755	intronic	protein_coding	NA	T;C;-;A||R;ALU;-;SINE/AluSx1;intronic;KIAA1755;-;-;intronic;KIAA1755;-;-;intronic;KIAA1755;-;-;-;427;23;43	Name=AluSx1	18
chr20:3868448	A:G	MAVS	MAVS	UTR3	protein_coding	OLIG	A;G;+;A||R||D;ALU;-;SINE/AluSx1;UTR3;MAVS;-;-;UTR3;MAVS;-;-;UTR3;MAVS;-;-;-;1369;30;54	Name=AluSx1	20
chr20:3868487	A:G	MAVS	MAVS	UTR3	protein_coding	NA	A;G;+;A||R||D;ALU;-;SINE/AluSx1;UTR3;MAVS;-;-;UTR3;MAVS;-;-;UTR3;MAVS;-;-;-;1598;30;54	Name=AluSx1	20
chr20:3869553	A:G	MAVS	MAVS	UTR3	protein_coding	NA	A;G;+;A||R||D;ALU;-;SINE/AluJb;downstream;MAVS;-;-;UTR3;MAVS;-;-;UTR3;MAVS;-;-;-;676;30;55	Name=AluJr4	15
chr20:3875354	A:G	MAVS	MAVS	UTR3	protein_coding	NA	A;G;+;A||R||D;ALU;-;SINE/AluJr;intergenic;MAVS||RP11-119B16.2;-;-;UTR3;MAVS;-;-;UTR3;MAVS;-;-;-;1363;30;55	Name=AluJr	36
chr20:3926730	A:G	PANK2	PANK2	UTR3	protein_coding	NA	A;G;+;A||R;ALU;-;SINE/AluSx;UTR3;PANK2;-;-;intergenic;PANK2||RNF24;-;-;intergenic;PANK2||RNF24;-;-;-;321;25;44	Name=AluSx	10
chr20:45884765	T:C	ZSWIM1	ZSWIM1	UTR3	protein_coding	NA	T;C;-;A||R;ALU;-;SINE/AluSx1;UTR3;ZSWIM1;-;-;UTR3;ZSWIM1;-;-;UTR3;ZSWIM1;-;-;-;1223;30;54	Name=AluSx1	17
chr20:6000122	T:C	MCM8-AS1	MCM8-AS1	ncRNA	lncRNA	NA	A;G;+;A||R;ALU;-;SINE/AluSx;intergenic;MCM8||RN7SL498P;-;-;ncRNA_intronic;MCM8-AS1;-;-;intergenic;MCM8||CRLS1;-;-;-;474;29;51	Name=AluSx	5
chr20:3868787	A:G	MAVS	MAVS	UTR3	protein_coding	NA	A;G;+;R||D;ALU;-;SINE/AluSx4;downstream;MAVS;-;-;UTR3;MAVS;-;-;UTR3;MAVS;-;-;-;1045;30;53	Name=AluSx4	9
chr20:3871103	A:G	MAVS	MAVS	UTR3	protein_coding	NA	A;G;+;A||R;ALU;-;SINE/AluSx1;intergenic;MAVS||RP11-119B16.2;-;-;UTR3;MAVS;-;-;UTR3;MAVS;-;-;-;979;30;54	Name=AluSx1	14
chr20:45884936	T:C	ZSWIM1	ZSWIM1	UTR3	protein_coding	NA	T;C;-;R;ALU;-;SINE/AluSx1;UTR3;ZSWIM1;-;-;UTR3;ZSWIM1;-;-;UTR3;ZSWIM1;-;-;-;1665;30;53	Name=AluSx1	21
chr20:18488533	A:G	RBBP9	RBBP9	UTR3	protein_coding	NA	T;C;-;A||R;ALU;-;SINE/AluJr4;UTR3;RBBP9;-;-;UTR3;RBBP9;-;-;UTR3;RBBP9;-;-;-;1196;30;55	Name=AluJr	20
chr20:36782007	A:G	SOGA1	MTCL2	UTR3	protein_coding	NA	T;C;-;A;ALU;rs186939255;SINE/AluSz;UTR3;SOGA1;-;-;intronic;SOGA1;-;-;intronic;SOGA1;-;-;-;3;3;3	Name=AluSz	21
chr20:3869052	A:G	MAVS	MAVS	UTR3	protein_coding	NA	A;G;+;A||R;ALU;-;SINE/AluJb;downstream;MAVS;-;-;UTR3;MAVS;-;-;UTR3;MAVS;-;-;-;1085;30;53	Name=AluJr4	8
chr20:37391599	A:G	SRC	SRC	intronic	protein_coding	NA	A;G;+;A;ALU;-;SINE/AluSz;intronic;SRC;-;-;intronic;SRC;-;-;intronic;SRC;-;-;-;221;19;35	Name=AluSz	10
chr20:3869770	A:G	MAVS	MAVS	UTR3	protein_coding	NA	A;G;+;A||R||D;ALU;-;SINE/AluSx1;intergenic;MAVS||RP11-119B16.2;-;-;UTR3;MAVS;-;-;UTR3;MAVS;-;-;-;1152;30;55	Name=AluSx1	16
chr20:3925260	A:G	PANK2	PANK2	UTR3	protein_coding	NA	A;G;+;A||R;ALU;-;SINE/AluSx;UTR3;PANK2;-;-;intergenic;PANK2||RNF24;-;-;intergenic;PANK2||RNF24;-;-;-;477;25;45	Name=AluSx	15
chr20:6000641	T:C	MCM8-AS1	MCM8-AS1	ncRNA	lncRNA	NA	A;G;+;R;ALU;-;SINE/AluJr;intergenic;MCM8||RN7SL498P;-;-;ncRNA_exonic;MCM8-AS1;-;-;intergenic;MCM8||CRLS1;-;-;-;591;30;51	Name=AluJr	6
chr20:20029534	T:C	NAA20	NAA20	intronic	protein_coding	NA	T;C;-;A||R;ALU;-;SINE/AluSz;intronic;NAA20;-;-;intronic;NAA20;-;-;intronic;NAA20;-;-;-;835;30;54	Name=AluSz	9
chr20:45838206	T:C	SNX21	SNX21	intronic	protein_coding	NA	T;C;-;A;ALU;-;SINE/AluJr;intronic;SNX21;-;-;intronic;SNX21;-;-;intronic;SNX21;-;-;-;459;30;51	Name=AluJr	6
chr20:3926763	A:G	PANK2	PANK2	UTR3	protein_coding	NA	A;G;+;A||R;ALU;-;SINE/AluSx;UTR3;PANK2;-;-;intergenic;PANK2||RNF24;-;-;intergenic;PANK2||RNF24;-;-;-;259;26;46	Name=AluSx	9
chr20:3868479	A:G	MAVS	MAVS	UTR3	protein_coding	NA	A;G;+;A||R||D;ALU;-;SINE/AluSx1;UTR3;MAVS;-;-;UTR3;MAVS;-;-;UTR3;MAVS;-;-;-;1303;30;55	Name=AluSx1	20
chr21:28872966	A:G	N6AMT1	N6AMT1	UTR3	protein_coding	NA	.	Name=MLT2B1	2
chr21:28873018	A:G	N6AMT1	N6AMT1	UTR3	protein_coding	NA	.	.	2
chr21:33264916	A:G	IFNAR2	IFNAR2	UTR3	protein_coding	NA	A;G;+;A||R||D;ALU;-;SINE/AluSz6;ncRNA_exonic;IL10RB-AS1;-;-;downstream;IFNAR2||IL10RB-AS1;-;-;intronic;IL10RB;-;-;-;2145;30;54	Name=AluSz6	2
chr21:33264932	A:G	IFNAR2	IFNAR2	other	protein_coding	NA	A;G;+;A||R||D;ALU;-;SINE/AluSz6;ncRNA_exonic;IL10RB-AS1;-;-;downstream;IFNAR2||IL10RB-AS1;-;-;intronic;IL10RB;-;-;-;1097;29;52	Name=AluSz6	27
chr21:33355807	A:G	IFNAR1	IFNAR1	UTR3	protein_coding	NA	A;G;+;A||R;ALU;-;SINE/AluSc;UTR3;IFNAR1;-;-;UTR3;IFNAR1;-;-;UTR3;IFNAR1;-;-;-;1715;30;54	Name=AluSc	2
chr21:33357653	A:G	IFNAR1	IFNAR1	UTR3	protein_coding	NA	A;G;+;A||R||D;ALU;-;SINE/AluSg7;UTR3;IFNAR1;-;-;UTR3;IFNAR1;-;-;UTR3;IFNAR1;-;-;-;1823;30;54	Name=AluSg7	41
chr21:33357713	A:G	IFNAR1	IFNAR1	UTR3	protein_coding	NA	A;G;+;A||R||D;ALU;-;SINE/AluSg7;UTR3;IFNAR1;-;-;UTR3;IFNAR1;-;-;UTR3;IFNAR1;-;-;-;1729;30;55	Name=AluSg7	41
chr21:33357727	A:G	IFNAR1	IFNAR1	UTR3	protein_coding	NA	A;G;+;A||R||D;ALU;-;SINE/AluSg7;UTR3;IFNAR1;-;-;UTR3;IFNAR1;-;-;UTR3;IFNAR1;-;-;-;1586;30;55	Name=AluSg7	41
chr21:33357789	A:G	IFNAR1	IFNAR1	UTR3	protein_coding	NA	A;G;+;A||R||D;ALU;-;SINE/AluSg7;UTR3;IFNAR1;-;-;UTR3;IFNAR1;-;-;UTR3;IFNAR1;-;-;-;1310;30;53	Name=AluSg7	41
chr21:33357790	A:G	IFNAR1	IFNAR1	UTR3	protein_coding	NA	A;G;+;A||R||D;ALU;-;SINE/AluSg7;UTR3;IFNAR1;-;-;UTR3;IFNAR1;-;-;UTR3;IFNAR1;-;-;-;1905;30;55	Name=AluSg7	42
chr21:33358771	A:G	IFNAR1	IFNAR1	UTR3	protein_coding	NA	A;G;+;A||R||D;ALU;-;SINE/AluJr;UTR3;IFNAR1;-;-;UTR3;IFNAR1;-;-;UTR3;IFNAR1;-;-;-;1937;30;55	Name=AluJr	2
chr21:33360298	A:G	IFNAR1	IFNAR1	intergenic	protein_coding	NA	A;G;+;A||R;ALU;-;SINE/AluSx;downstream;IFNAR1;-;-;downstream;IFNAR1;-;-;downstream;IFNAR1;-;-;-;1092;30;54	Name=AluSx	2
chr21:33361724	A:G	IFNAR1	IFNAR1	intergenic	protein_coding	NA	A;G;+;A||R;ALU;-;SINE/AluSq2;intergenic;IFNAR1||IFNGR2;-;-;intergenic;IFNAR1||IFNGR2;-;-;intergenic;IFNAR1||IFNGR2;-;-;-;252;23;41	Name=AluSq2	24
chr21:33361725	A:G	IFNAR1	IFNAR1	intergenic	protein_coding	NA	A;G;+;A||R;ALU;-;SINE/AluSq2;intergenic;IFNAR1||IFNGR2;-;-;intergenic;IFNAR1||IFNGR2;-;-;intergenic;IFNAR1||IFNGR2;-;-;-;521;27;49	Name=AluSq2	2
chr21:33550969	A:G	SON	SON	other	protein_coding	NA	A;G;+;A;NONREP;rs149181662;-/-;exonic;SON;nonsynonymous	.	2
chr21:33551013	A:G	SON	SON	other	protein_coding	NA	A;G;+;A||R||D;NONREP;-;-/-;exonic;SON;synonymous	.	2
chr21:33591875	A:G	CRYZL1	CRYZL1	intronic	protein_coding	NA	T;C;-;A||R||D;ALU;-;SINE/AluJr4;intronic;AP000304.12||CRYZL1;-;-;intronic;CRYZL1;-;-;intronic;CRYZL1||DONSON;-;-;-;1803;30;54	Name=AluJr4	2
chr21:33592795	A:G	CRYZL1	CRYZL1	intronic	protein_coding	NA	T;C;-;A||R||D;ALU;-;SINE/AluSx;intronic;AP000304.12||CRYZL1;-;-;intronic;CRYZL1;-;-;intronic;CRYZL1||DONSON;-;-;-;1798;30;54	Name=AluSx	2
chr21:36293883	A:G	DOP1B	DOP1B	UTR3	protein_coding	NA	A;G;+;A||R;ALU;-;SINE/AluSz;UTR3;DOPEY2;-;-;UTR3;DOPEY2;-;-;UTR3;DOPEY2;-;-;-;1067;30;54	Name=AluSz	2
chr21:36293907	A:G	DOP1B	DOP1B	UTR3	protein_coding	NA	A;G;+;A||R;ALU;-;SINE/AluSz;UTR3;DOPEY2;-;-;UTR3;DOPEY2;-;-;UTR3;DOPEY2;-;-;-;1209;30;54	Name=AluSz	2
chr21:37610419	A:G	KCNJ6	KCNJ6	UTR3	protein_coding	NA	T;C;-;A;ALU;-;SINE/AluSx1;UTR3;KCNJ6;-;-;intergenic;DYRK1A||KCNJ6;-;-;upstream;AL109792;-;-;-;68;3;12	Name=AluSx1	18
chr21:37610451	A:G	KCNJ6	KCNJ6	UTR3	protein_coding	NA	T;C;-;A||R;ALU;rs369625350;SINE/AluSx1;UTR3;KCNJ6;-;-;intergenic;DYRK1A||KCNJ6;-;-;upstream;AL109792;-;-;-;57;2;11	Name=AluSx1	16
chr21:37610459	A:G	KCNJ6	KCNJ6	UTR3	protein_coding	NA	.	Name=AluSx1	16
chr21:37610512	A:G	KCNJ6	KCNJ6	UTR3	protein_coding	NA	T;C;-;A||R;ALU;-;SINE/AluSx1;UTR3;KCNJ6;-;-;intergenic;DYRK1A||KCNJ6;-;-;upstream;AL109792;-;-;-;38;1;7	Name=AluSx1	22
chr21:37610516	A:G	KCNJ6	KCNJ6	UTR3	protein_coding	NA	T;C;-;A;ALU;-;SINE/AluSx1;UTR3;KCNJ6;-;-;intergenic;DYRK1A||KCNJ6;-;-;upstream;AL109792;-;-;-;37;2;9	Name=AluSx1	24
chr21:37610517	A:G	KCNJ6	KCNJ6	UTR3	protein_coding	NA	T;C;-;A;ALU;rs546043636;SINE/AluSx1;UTR3;KCNJ6;-;-;intergenic;DYRK1A||KCNJ6;-;-;upstream;AL109792;-;-;-;63;2;10	Name=AluSx1	25
chr21:37610542	A:G	KCNJ6	KCNJ6	UTR3	protein_coding	NA	T;C;-;A;ALU;-;SINE/AluSx1;UTR3;KCNJ6;-;-;intergenic;DYRK1A||KCNJ6;-;-;upstream;AL109792;-;-;-;21;2;9	Name=AluSx1	18
chr21:37615348	A:G	KCNJ6	KCNJ6	UTR3	protein_coding	NA	T;C;-;A||R;ALU;-;SINE/AluYb8;UTR3;KCNJ6;-;-;intergenic;DYRK1A||KCNJ6;-;-;intergenic;AL109792||KCNJ6;-;-;-;78;2;11	Name=AluYb8	20
chr21:37615356	A:G	KCNJ6	KCNJ6	UTR3	protein_coding	NA	T;C;-;A;ALU;-;SINE/AluYb8;UTR3;KCNJ6;-;-;intergenic;DYRK1A||KCNJ6;-;-;intergenic;AL109792||KCNJ6;-;-;-;46;2;9	Name=AluYb8	21
chr21:37617281	A:G	KCNJ6	KCNJ6	UTR3	protein_coding	NA	.	Name=AluSz6	2
chr21:37617292	A:G	KCNJ6	KCNJ6	UTR3	protein_coding	NA	T;C;-;A;ALU;-;SINE/AluSz6;UTR3;KCNJ6;-;-;intergenic;DYRK1A||KCNJ6;-;-;intergenic;AL109792||KCNJ6;-;-;-;132;3;13	Name=AluSz6	2
chr21:37617317	A:G	KCNJ6	KCNJ6	UTR3	protein_coding	NEU-GABA-GLU	T;C;-;A;ALU;rs763514607;SINE/AluSz6;UTR3;KCNJ6;-;-;intergenic;DYRK1A||KCNJ6;-;-;intergenic;AL109792||KCNJ6;-;-;-;173;3;13	Name=AluSz6	30
chr21:37617322	A:G	KCNJ6	KCNJ6	UTR3	protein_coding	NA	T;C;-;A;ALU;-;SINE/AluSz6;UTR3;KCNJ6;-;-;intergenic;DYRK1A||KCNJ6;-;-;intergenic;AL109792||KCNJ6;-;-;-;150;2;12	Name=AluSz6	27
chr21:37617370	A:G	KCNJ6	KCNJ6	UTR3	protein_coding	NEU-GABA-GLU	T;C;-;A;ALU;-;SINE/AluSz6;UTR3;KCNJ6;-;-;intergenic;DYRK1A||KCNJ6;-;-;intergenic;AL109792||KCNJ6;-;-;-;202;3;13	Name=AluSz6	29
chr21:42301437	A:G	ABCG1	ABCG1	intergenic	protein_coding	NA	A;G;+;A;NONREP;-;-/-;intergenic;AP001623.1||TFF3;-;-;intergenic;ABCG1||TFF3;-;-;downstream;AL355711;-;-;-;582;27;47	.	32
chr21:42843483	A:G	WDR4	WDR4	intronic	protein_coding	NA	T;C;-;A||R||D;ALU;-;SINE/AluJr;intronic;WDR4;-;-;intronic;WDR4;-;-;ncRNA_exonic;AX747730;-;-;-;1003;30;53	Name=AluJr	15
chr21:42843484	A:G	WDR4	WDR4	intronic	protein_coding	NA	T;C;-;A||R||D;ALU;-;SINE/AluJr;intronic;WDR4;-;-;intronic;WDR4;-;-;ncRNA_exonic;AX747730;-;-;-;899;29;52	Name=AluJr	16
chr21:42843688	A:G	WDR4	WDR4	intronic	protein_coding	NA	T;C;-;A||R||D;ALU;-;SINE/AluSx3;intronic;WDR4;-;-;intronic;WDR4;-;-;ncRNA_exonic;AX747730;-;-;-;1308;30;53	Name=AluSx3	14
chr21:42843749	A:G	WDR4	WDR4	intronic	protein_coding	NA	T;C;-;A||R||D;ALU;-;SINE/AluSx3;intronic;WDR4;-;-;intronic;WDR4;-;-;ncRNA_exonic;AX747730;-;-;-;964;30;54	Name=AluSx3	13
chr21:42843946	A:G	WDR4	WDR4	intronic	protein_coding	NA	T;C;-;A||R||D;ALU;-;SINE/AluJr;intronic;WDR4;-;-;intronic;WDR4;-;-;ncRNA_exonic;AX747730;-;-;-;1899;30;54	Name=AluJr	2
chr21:42845912	A:G	WDR4	WDR4	intronic	protein_coding	NA	T;C;-;A||R||D;ALU;-;SINE/AluJr;intronic;WDR4;-;-;intronic;WDR4;-;-;ncRNA_exonic;AX747730;-;-;-;1360;30;53	Name=AluJr	22
chr21:42845915	A:G	WDR4	WDR4	intronic	protein_coding	NA	T;C;-;A||R;ALU;-;SINE/AluJr;intronic;WDR4;-;-;intronic;WDR4;-;-;ncRNA_exonic;AX747730;-;-;-;1426;30;54	Name=AluJr	23
chr21:42845916	A:G	WDR4	WDR4	intronic	protein_coding	NA	T;C;-;A||R||D;ALU;-;SINE/AluJr;intronic;WDR4;-;-;intronic;WDR4;-;-;ncRNA_exonic;AX747730;-;-;-;1153;30;54	Name=AluJr	20
chr21:42846661	A:G	WDR4	WDR4	intronic	protein_coding	NA	T;C;-;A||R;ALU;-;SINE/AluJb;intronic;WDR4;-;-;intronic;WDR4;-;-;intronic;WDR4;-;-;-;1231;30;53	Name=AluJb	20
chr21:42909254	A:G	NDUFV3	NDUFV3	UTR3	protein_coding	NA	A;G;+;A||R||D;ALU;-;SINE/AluSx1;UTR3;NDUFV3;-;-;UTR3;NDUFV3;-;-;UTR3;NDUFV3;-;-;-;1657;30;55	Name=AluSx1	2
chr21:42909268	A:G	NDUFV3	NDUFV3	UTR3	protein_coding	NA	A;G;+;A||R||D;ALU;-;SINE/AluSx1;UTR3;NDUFV3;-;-;UTR3;NDUFV3;-;-;UTR3;NDUFV3;-;-;-;1744;30;55	Name=AluSx1	2
chr21:42909303	A:G	NDUFV3	NDUFV3	UTR3	protein_coding	NA	A;G;+;A||R;ALU;-;SINE/AluSx1;UTR3;NDUFV3;-;-;UTR3;NDUFV3;-;-;UTR3;NDUFV3;-;-;-;1042;30;53	Name=AluSx1	2
chr21:42909760	A:G	NDUFV3	NDUFV3	UTR3	protein_coding	NA	A;G;+;A||R||D;ALU;-;SINE/AluSx3;UTR3;NDUFV3;-;-;downstream;NDUFV3;-;-;downstream;NDUFV3;-;-;-;1393;30;55	Name=AluSx3	2
chr21:42909937	A:G	NDUFV3	NDUFV3	UTR3	protein_coding	NA	A;G;+;A||R||D;ALU;-;SINE/AluSx3;UTR3;NDUFV3;-;-;downstream;NDUFV3;-;-;downstream;NDUFV3;-;-;-;2101;30;55	Name=AluSx3	2
chr21:42909948	A:G	NDUFV3	NDUFV3	UTR3	protein_coding	NA	A;G;+;A||R;ALU;-;SINE/AluSx3;UTR3;NDUFV3;-;-;downstream;NDUFV3;-;-;downstream;NDUFV3;-;-;-;1483;30;54	Name=AluSx3	2
chr21:42910721	T:C	NDUFV3	NDUFV3	UTR3	protein_coding	NA	.	.	2
chr21:42911187	A:G	NDUFV3	NDUFV3	UTR3	protein_coding	NA	A;G;+;A||R||D;ALU;-;SINE/AluSz;UTR3;NDUFV3;-;-;intergenic;NDUFV3||ERVH48-1;-;-;intergenic;NDUFV3||HERV-Fb1;-;-;-;1657;30;55	Name=AluSz	2
chr21:42911198	A:G	NDUFV3	NDUFV3	UTR3	protein_coding	NA	A;G;+;A||R;ALU;-;SINE/AluSz;UTR3;NDUFV3;-;-;intergenic;NDUFV3||ERVH48-1;-;-;intergenic;NDUFV3||HERV-Fb1;-;-;-;866;29;53	Name=AluSz	2
chr21:43031926	A:G	PKNOX1	PKNOX1	UTR3	protein_coding	NA	A;G;+;A||R;ALU;-;SINE/AluSp;UTR3;PKNOX1;-;-;UTR3;PKNOX1;-;-;UTR3;PKNOX1;-;-;-;1066;29;53	Name=AluSp	2
chr21:44419632	T:C	TRPM2-AS	TRPM2-AS	ncRNA	lncRNA	NA	.	Name=(GGTGAT)n	10
chr21:45225236	A:G	ADARB1	ADARB1	UTR3	protein_coding	NA	A;G;+;A||R;NONREP;-;-/-;UTR3;ADARB1;-;-;UTR3;ADARB1;-;-;UTR3;ADARB1;-;-;-;1578;30;53	.	39
chr21:29063863	A:G	CCT8	CCT8	intronic	protein_coding	NA	T;C;-;A||R;ALU;-;SINE/AluSc5;intronic;CCT8;-;-;intronic;CCT8;-;-;intronic;CCT8;-;-;-;1122;30;53	Name=AluSc5	12
chr21:33264081	A:G	IFNAR2	IFNAR2	UTR3	protein_coding	NA	A;G;+;A||R;ALU;-;SINE/AluSx1;ncRNA_exonic;IL10RB-AS1;-;-;UTR3;IFNAR2;-;-;UTR3;IFNAR2;-;-;-;497;29;51	Name=AluSx1	7
chr21:33264835	A:G	IFNAR2	IFNAR2	UTR3	protein_coding	NA	A;G;+;A||R||D;ALU;-;SINE/AluSz6;ncRNA_exonic;IL10RB-AS1;-;-;downstream;IFNAR2||IL10RB-AS1;-;-;intronic;IL10RB;-;-;-;1731;30;55	Name=AluSz6	32
chr21:33264940	A:G	IFNAR2	IFNAR2	other	protein_coding	NA	A;G;+;A||R;ALU;-;SINE/AluSz6;ncRNA_exonic;IL10RB-AS1;-;-;downstream;IFNAR2||IL10RB-AS1;-;-;intronic;IL10RB;-;-;-;1216;29;53	Name=AluSz6	27
chr21:33355909	A:G	IFNAR1	IFNAR1	UTR3	protein_coding	NA	A;G;+;A||R;ALU;-;SINE/AluSc;UTR3;IFNAR1;-;-;UTR3;IFNAR1;-;-;UTR3;IFNAR1;-;-;-;1501;30;54	Name=AluSc	39
chr21:33357628	A:G	IFNAR1	IFNAR1	UTR3	protein_coding	NA	A;G;+;A||R||D;ALU;-;SINE/AluSg7;UTR3;IFNAR1;-;-;UTR3;IFNAR1;-;-;UTR3;IFNAR1;-;-;-;1353;29;52	Name=AluSg7	40
chr21:33357663	A:G	IFNAR1	IFNAR1	UTR3	protein_coding	NA	A;G;+;A||R||D;ALU;-;SINE/AluSg7;UTR3;IFNAR1;-;-;UTR3;IFNAR1;-;-;UTR3;IFNAR1;-;-;-;1287;30;54	Name=AluSg7	2
chr21:33358727	A:G	IFNAR1	IFNAR1	UTR3	protein_coding	NA	A;G;+;A||R;ALU;-;SINE/AluJr;UTR3;IFNAR1;-;-;UTR3;IFNAR1;-;-;UTR3;IFNAR1;-;-;-;1399;30;54	Name=AluJr	42
chr21:33360208	A:G	IFNAR1	IFNAR1	intergenic	protein_coding	NA	A;G;+;A||R;ALU;-;SINE/AluSx;downstream;IFNAR1;-;-;downstream;IFNAR1;-;-;downstream;IFNAR1;-;-;-;1;1;1	Name=AluSx	22
chr21:33360239	A:G	IFNAR1	IFNAR1	intergenic	protein_coding	NA	A;G;+;A||R;ALU;-;SINE/AluSx;downstream;IFNAR1;-;-;downstream;IFNAR1;-;-;downstream;IFNAR1;-;-;-;564;30;52	Name=AluSx	2
chr21:33360271	A:G	IFNAR1	IFNAR1	intergenic	protein_coding	NA	A;G;+;A||R;ALU;-;SINE/AluSx;downstream;IFNAR1;-;-;downstream;IFNAR1;-;-;downstream;IFNAR1;-;-;-;350;29;51	Name=AluSx	19
chr21:33360308	A:G	IFNAR1	IFNAR1	intergenic	protein_coding	NA	A;G;+;A||R;ALU;-;SINE/AluSx;downstream;IFNAR1;-;-;downstream;IFNAR1;-;-;downstream;IFNAR1;-;-;-;273;25;45	Name=AluSx	17
chr21:33361719	A:G	IFNAR1	IFNAR1	intergenic	protein_coding	NA	A;G;+;A||R;ALU;-;SINE/AluSq2;intergenic;IFNAR1||IFNGR2;-;-;intergenic;IFNAR1||IFNGR2;-;-;intergenic;IFNAR1||IFNGR2;-;-;-;358;27;50	Name=AluSq2	34
chr21:33361745	A:G	IFNAR1	IFNAR1	intergenic	protein_coding	NA	A;G;+;A||R;ALU;-;SINE/AluSq2;intergenic;IFNAR1||IFNGR2;-;-;intergenic;IFNAR1||IFNGR2;-;-;intergenic;IFNAR1||IFNGR2;-;-;-;334;27;50	Name=AluSq2	23
chr21:36293750	A:G	DOP1B	DOP1B	UTR3	protein_coding	NA	A;G;+;A||R;ALU;-;SINE/AluSz;UTR3;DOPEY2;-;-;UTR3;DOPEY2;-;-;UTR3;DOPEY2;-;-;-;707;29;51	Name=AluSz	19
chr21:36293937	A:G	DOP1B	DOP1B	UTR3	protein_coding	NA	A;G;+;A||R;ALU;-;SINE/AluSz;UTR3;DOPEY2;-;-;UTR3;DOPEY2;-;-;UTR3;DOPEY2;-;-;-;510;29;50	Name=AluSz	21
chr21:37617284	A:G	KCNJ6	KCNJ6	UTR3	protein_coding	NA	.	Name=AluSz6	24
chr21:37617291	A:G	KCNJ6	KCNJ6	UTR3	protein_coding	NA	.	Name=AluSz6	24
chr21:37617347	A:G	KCNJ6	KCNJ6	UTR3	protein_coding	NEU-GLU	T;C;-;A;ALU;-;SINE/AluSz6;UTR3;KCNJ6;-;-;intergenic;DYRK1A||KCNJ6;-;-;intergenic;AL109792||KCNJ6;-;-;-;129;3;13	Name=AluSz6	27
chr21:37617351	A:G	KCNJ6	KCNJ6	UTR3	protein_coding	NA	.	Name=AluSz6	19
chr21:37617453	A:G	KCNJ6	KCNJ6	UTR3	protein_coding	NEU-GABA-GLU	T;C;-;A;ALU;-;SINE/AluSz6;UTR3;KCNJ6;-;-;intergenic;DYRK1A||KCNJ6;-;-;intergenic;AL109792||KCNJ6;-;-;-;216;4;15	Name=AluSz6	30
chr21:42843471	A:G	WDR4	WDR4	intronic	protein_coding	NA	T;C;-;A||R||D;ALU;-;SINE/AluJr;intronic;WDR4;-;-;intronic;WDR4;-;-;ncRNA_exonic;AX747730;-;-;-;671;29;52	Name=AluJr	16
chr21:42843513	A:G	WDR4	WDR4	intronic	protein_coding	NA	T;C;-;A||R||D;ALU;-;SINE/AluJr;intronic;WDR4;-;-;intronic;WDR4;-;-;ncRNA_exonic;AX747730;-;-;-;657;29;52	Name=AluJr	10
chr21:42843526	A:G	WDR4	WDR4	intronic	protein_coding	NA	T;C;-;A||R||D;ALU;-;SINE/AluJr;intronic;WDR4;-;-;intronic;WDR4;-;-;ncRNA_exonic;AX747730;-;-;-;908;29;52	Name=AluJr	11
chr21:42843532	A:G	WDR4	WDR4	intronic	protein_coding	NA	T;C;-;R;ALU;-;SINE/AluJr;intronic;WDR4;-;-;intronic;WDR4;-;-;ncRNA_exonic;AX747730;-;-;-;935;30;53	Name=AluJr	8
chr21:42843854	A:G	WDR4	WDR4	intronic	protein_coding	NA	T;C;-;A||R||D;ALU;rs763107368;SINE/AluSx3;intronic;WDR4;-;-;intronic;WDR4;-;-;ncRNA_exonic;AX747730;-;-;-;1578;30;54	Name=AluSx3	28
chr21:42845889	A:G	WDR4	WDR4	intronic	protein_coding	NA	T;C;-;A||R||D;ALU;-;SINE/AluJr;intronic;WDR4;-;-;intronic;WDR4;-;-;ncRNA_exonic;AX747730;-;-;-;968;28;51	Name=AluJr	19
chr21:42846032	A:G	WDR4	WDR4	intronic	protein_coding	NA	T;C;-;A||R||D;ALU;-;SINE/AluJr;intronic;WDR4;-;-;intronic;WDR4;-;-;intronic;WDR4;-;-;-;1452;30;53	Name=AluJr	11
chr21:42846049	A:G	WDR4	WDR4	intronic	protein_coding	NA	T;C;-;A||R;ALU;-;SINE/AluJr;intronic;WDR4;-;-;intronic;WDR4;-;-;intronic;WDR4;-;-;-;1160;30;54	Name=AluJr	7
chr21:42846050	A:G	WDR4	WDR4	intronic	protein_coding	NA	T;C;-;R;ALU;-;SINE/AluJr;intronic;WDR4;-;-;intronic;WDR4;-;-;intronic;WDR4;-;-;-;827;30;52	Name=AluJr	6
chr21:42846618	A:G	WDR4	WDR4	intronic	protein_coding	NA	T;C;-;A||R;ALU;-;SINE/AluJb;intronic;WDR4;-;-;intronic;WDR4;-;-;intronic;WDR4;-;-;-;1112;30;54	Name=AluJb	22
chr21:42846830	A:G	WDR4	WDR4	intronic	protein_coding	NA	T;C;-;A||R||D;ALU;-;SINE/AluSx1;intronic;WDR4;-;-;intronic;WDR4;-;-;intronic;WDR4;-;-;-;796;30;54	Name=AluSx1	8
chr21:42909780	A:G	NDUFV3	NDUFV3	UTR3	protein_coding	NA	A;G;+;A||R||D;ALU;-;SINE/AluSx3;UTR3;NDUFV3;-;-;downstream;NDUFV3;-;-;downstream;NDUFV3;-;-;-;1804;30;54	Name=AluSx3	2
chr21:42911009	A:G	NDUFV3	NDUFV3	UTR3	protein_coding	NA	A;G;+;A||R;ALU;-;SINE/AluSz;UTR3;NDUFV3;-;-;intergenic;NDUFV3||ERVH48-1;-;-;intergenic;NDUFV3||HERV-Fb1;-;-;-;1148;30;54	Name=AluSz	2
chr21:42911535	A:G	NDUFV3	NDUFV3	UTR3	protein_coding	NA	A;G;+;A||R||D;ALU;-;SINE/AluJb;UTR3;NDUFV3;-;-;intergenic;NDUFV3||ERVH48-1;-;-;intergenic;NDUFV3||HERV-Fb1;-;-;-;1537;30;55	Name=AluJb	2
chr21:42912150	A:G	NDUFV3	NDUFV3	UTR3	protein_coding	NA	A;G;+;A||R;ALU;-;SINE/AluSp;UTR3;NDUFV3;-;-;intergenic;NDUFV3||ERVH48-1;-;-;intergenic;NDUFV3||HERV-Fb1;-;-;-;1051;30;54	Name=AluSp	2
chr21:42912151	A:G	NDUFV3	NDUFV3	UTR3	protein_coding	NA	A;G;+;A||R;ALU;-;SINE/AluSp;UTR3;NDUFV3;-;-;intergenic;NDUFV3||ERVH48-1;-;-;intergenic;NDUFV3||HERV-Fb1;-;-;-;335;28;51	Name=AluSp	19
chr21:42912155	A:G	NDUFV3	NDUFV3	UTR3	protein_coding	NA	A;G;+;A||R;ALU;-;SINE/AluSp;UTR3;NDUFV3;-;-;intergenic;NDUFV3||ERVH48-1;-;-;intergenic;NDUFV3||HERV-Fb1;-;-;-;988;30;54	Name=AluSp	2
chr21:46193656	A:G	LSS	LSS	intronic	protein_coding	NA	.	.	2
chr21:32314263	A:G	URB1	URB1	UTR3	protein_coding	NA	T;C;-;A||R;ALU;-;SINE/AluSx;UTR3;URB1;-;-;UTR3;URB1;-;-;UTR3;URB1;-;-;-;1313;30;54	Name=AluSx	2
chr21:33355941	A:G	IFNAR1	IFNAR1	UTR3	protein_coding	NA	A;G;+;A||R||D;ALU;-;SINE/AluSc;UTR3;IFNAR1;-;-;UTR3;IFNAR1;-;-;UTR3;IFNAR1;-;-;-;806;29;52	Name=AluSc	20
chr21:33357625	A:G	IFNAR1	IFNAR1	UTR3	protein_coding	NA	A;G;+;A||R||D;ALU;-;SINE/AluSg7;UTR3;IFNAR1;-;-;UTR3;IFNAR1;-;-;UTR3;IFNAR1;-;-;-;1455;30;54	Name=AluSg7	40
chr21:33357710	A:G	IFNAR1	IFNAR1	UTR3	protein_coding	NA	A;G;+;A||R||D;ALU;-;SINE/AluSg7;UTR3;IFNAR1;-;-;UTR3;IFNAR1;-;-;UTR3;IFNAR1;-;-;-;1642;30;55	Name=AluSg7	41
chr21:33360197	A:G	IFNAR1	IFNAR1	intergenic	protein_coding	NA	A;G;+;A||R;ALU;-;SINE/AluSx;downstream;IFNAR1;-;-;downstream;IFNAR1;-;-;downstream;IFNAR1;-;-;-;2;2;2	Name=AluSx	22
chr21:37617383	A:G	KCNJ6	KCNJ6	UTR3	protein_coding	NA	T;C;-;A;ALU;-;SINE/AluSz6;UTR3;KCNJ6;-;-;intergenic;DYRK1A||KCNJ6;-;-;intergenic;AL109792||KCNJ6;-;-;-;138;2;10	Name=AluSz6	24
chr21:37617417	A:G	KCNJ6	KCNJ6	UTR3	protein_coding	NEU-GABA-GLU	T;C;-;A;ALU;-;SINE/AluSz6;UTR3;KCNJ6;-;-;intergenic;DYRK1A||KCNJ6;-;-;intergenic;AL109792||KCNJ6;-;-;-;110;3;13	Name=AluSz6	27
chr21:42845888	A:G	WDR4	WDR4	intronic	protein_coding	NA	T;C;-;A||R||D;ALU;-;SINE/AluJr;intronic;WDR4;-;-;intronic;WDR4;-;-;ncRNA_exonic;AX747730;-;-;-;1234;30;53	Name=AluJr	16
chr21:42846125	A:G	WDR4	WDR4	intronic	protein_coding	NA	T;C;-;A||R||D;ALU;-;SINE/AluJr;intronic;WDR4;-;-;intronic;WDR4;-;-;intronic;WDR4;-;-;-;986;30;53	Name=AluJr	7
chr21:42912504	A:G	NDUFV3	NDUFV3	UTR3	protein_coding	NA	A;G;+;A||R;ALU;-;SINE/AluY;UTR3;NDUFV3;-;-;intergenic;NDUFV3||ERVH48-1;-;-;intergenic;NDUFV3||HERV-Fb1;-;-;-;1313;30;54	Name=AluY	2
chr21:46193036	T:C	LSS	LSS	intronic	protein_coding	NA	.	.	2
chr21:46193698	T:C	LSS	LSS	intronic	protein_coding	NA	.	.	2
chr21:33264014	A:G	IFNAR2	IFNAR2	UTR3	protein_coding	NA	A;G;+;A||R;ALU;-;SINE/AluSx1;ncRNA_exonic;IL10RB-AS1;-;-;UTR3;IFNAR2;-;-;UTR3;IFNAR2;-;-;-;822;30;54	Name=AluSx1	15
chr21:33264790	A:G	IFNAR2	IFNAR2	UTR3	protein_coding	NA	A;G;+;A||R;ALU;-;SINE/AluSz6;ncRNA_exonic;IL10RB-AS1;-;-;downstream;IFNAR2||IL10RB-AS1;-;-;intronic;IL10RB;-;-;-;907;29;52	Name=AluSz6	21
chr21:33264919	A:G	IFNAR2	IFNAR2	UTR3	protein_coding	NA	A;G;+;R;ALU;-;SINE/AluSz6;ncRNA_exonic;IL10RB-AS1;-;-;downstream;IFNAR2||IL10RB-AS1;-;-;intronic;IL10RB;-;-;-;869;30;53	Name=AluSz6	21
chr21:33357665	A:G	IFNAR1	IFNAR1	UTR3	protein_coding	NA	A;G;+;A||R||D;ALU;-;SINE/AluSg7;UTR3;IFNAR1;-;-;UTR3;IFNAR1;-;-;UTR3;IFNAR1;-;-;-;1789;30;55	Name=AluSg7	2
chr21:36293903	A:G	DOP1B	DOP1B	UTR3	protein_coding	NA	A;G;+;A||R;ALU;-;SINE/AluSz;UTR3;DOPEY2;-;-;UTR3;DOPEY2;-;-;UTR3;DOPEY2;-;-;-;355;29;49	Name=AluSz	12
chr21:42843689	A:G	WDR4	WDR4	intronic	protein_coding	NA	T;C;-;A||R;ALU;-;SINE/AluSx3;intronic;WDR4;-;-;intronic;WDR4;-;-;ncRNA_exonic;AX747730;-;-;-;860;30;53	Name=AluSx3	13
chr21:42846656	A:G	WDR4	WDR4	intronic	protein_coding	NA	T;C;-;A||R;ALU;-;SINE/AluJb;intronic;WDR4;-;-;intronic;WDR4;-;-;intronic;WDR4;-;-;-;835;29;52	Name=AluJb	9
chr21:42910240	A:G	NDUFV3	NDUFV3	UTR3	protein_coding	NA	A;G;+;A||R||D;ALU;-;SINE/AluSq2;UTR3;NDUFV3;-;-;downstream;NDUFV3;-;-;downstream;NDUFV3;-;-;-;1312;30;54	Name=AluSq2	2
chr21:42911100	A:G	NDUFV3	NDUFV3	UTR3	protein_coding	NA	A;G;+;A||R;ALU;-;SINE/AluSz;UTR3;NDUFV3;-;-;intergenic;NDUFV3||ERVH48-1;-;-;intergenic;NDUFV3||HERV-Fb1;-;-;-;702;30;53	Name=AluSz	23
chr21:29063860	A:G	CCT8	CCT8	intronic	protein_coding	NA	T;C;-;A||R;ALU;-;SINE/AluSc5;intronic;CCT8;-;-;intronic;CCT8;-;-;intronic;CCT8;-;-;-;1543;30;53	Name=AluSc5	10
chr21:33264774	A:G	IFNAR2	IFNAR2	UTR3	protein_coding	NA	A;G;+;A||R;ALU;-;SINE/AluSz6;ncRNA_exonic;IL10RB-AS1;-;-;downstream;IFNAR2||IL10RB-AS1;-;-;intronic;IL10RB;-;-;-;1184;30;54	Name=AluSz6	20
chr21:33355756	A:G	IFNAR1	IFNAR1	UTR3	protein_coding	NA	A;G;+;A||R;ALU;-;SINE/AluSc;UTR3;IFNAR1;-;-;UTR3;IFNAR1;-;-;UTR3;IFNAR1;-;-;-;1004;30;55	Name=AluSc	23
chr21:33355762	A:G	IFNAR1	IFNAR1	UTR3	protein_coding	NA	A;G;+;A||R;ALU;-;SINE/AluSc;UTR3;IFNAR1;-;-;UTR3;IFNAR1;-;-;UTR3;IFNAR1;-;-;-;1243;30;55	Name=AluSc	34
chr21:33357648	A:G	IFNAR1	IFNAR1	UTR3	protein_coding	NA	A;G;+;A||R||D;ALU;-;SINE/AluSg7;UTR3;IFNAR1;-;-;UTR3;IFNAR1;-;-;UTR3;IFNAR1;-;-;-;852;30;53	Name=AluSg7	22
chr21:33357771	A:G	IFNAR1	IFNAR1	UTR3	protein_coding	NA	A;G;+;A||R||D;ALU;-;SINE/AluSg7;UTR3;IFNAR1;-;-;UTR3;IFNAR1;-;-;UTR3;IFNAR1;-;-;-;1370;30;54	Name=AluSg7	41
chr21:37617416	A:G	KCNJ6	KCNJ6	UTR3	protein_coding	NA	T;C;-;A;ALU;-;SINE/AluSz6;UTR3;KCNJ6;-;-;intergenic;DYRK1A||KCNJ6;-;-;intergenic;AL109792||KCNJ6;-;-;-;80;2;11	Name=AluSz6	26
chr21:42843697	A:G	WDR4	WDR4	intronic	protein_coding	NA	T;C;-;A||R;ALU;-;SINE/AluSx3;intronic;WDR4;-;-;intronic;WDR4;-;-;ncRNA_exonic;AX747730;-;-;-;920;30;53	Name=AluSx3	8
chr21:42910169	A:G	NDUFV3	NDUFV3	UTR3	protein_coding	NA	A;G;+;A||R;ALU;-;SINE/AluSq2;UTR3;NDUFV3;-;-;downstream;NDUFV3;-;-;downstream;NDUFV3;-;-;-;295;29;51	Name=AluSq2	14
chr21:42912134	A:G	NDUFV3	NDUFV3	UTR3	protein_coding	NA	A;G;+;A||R;ALU;-;SINE/AluSp;UTR3;NDUFV3;-;-;intergenic;NDUFV3||ERVH48-1;-;-;intergenic;NDUFV3||HERV-Fb1;-;-;-;564;30;53	Name=AluSp	22
chr21:43032497	A:G	PKNOX1	PKNOX1	UTR3	protein_coding	NA	A;G;+;R;REP;-;SINE/FAM;UTR3;PKNOX1;-;-;UTR3;PKNOX1;-;-;UTR3;PKNOX1;-;-;-;781;30;53	Name=FAM	17
chr21:43032550	A:G	PKNOX1	PKNOX1	UTR3	protein_coding	NA	A;G;+;R;REP;-;SINE/FAM;UTR3;PKNOX1;-;-;UTR3;PKNOX1;-;-;UTR3;PKNOX1;-;-;-;1024;29;52	Name=FAM	24
chr21:43805016	A:G	RRP1	RRP1	UTR3	protein_coding	NA	A;G;+;A||R;ALU;-;SINE/AluSp;UTR3;RRP1;-;-;downstream;AATBC||RRP1;-;-;downstream;LOC284837||RRP1;-;-;-;167;22;42	Name=AluSp	10
chr21:16607509	A:G	MIR99AHG	MIR99AHG	ncRNA	lncRNA	NA	A;G;+;A||R;REP;-;LINE/L2a;ncRNA_exonic;LINC00478;-;-;ncRNA_exonic;MIR99AHG;-;-;ncRNA_exonic;LINC00478;-;-;-;185;21;37	Name=L2a	22
chr21:21489195	A:G	NCAM2	NCAM2	intronic	protein_coding	NA	A;G;+;R;ALU;-;SINE/AluSz;intronic;NCAM2;-;-;intronic;NCAM2;-;-;intronic;NCAM2;-;-;-;177;13;27	Name=AluSz	33
chr21:21489204	A:G	NCAM2	NCAM2	intronic	protein_coding	NA	A;G;+;A||R;ALU;-;SINE/AluSz;intronic;NCAM2;-;-;intronic;NCAM2;-;-;intronic;NCAM2;-;-;-;174;15;28	Name=AluSz	31
chr21:21489247	A:G	NCAM2	NCAM2	intronic	protein_coding	NA	A;G;+;A||R;ALU;-;SINE/AluSz;intronic;NCAM2;-;-;intronic;NCAM2;-;-;intronic;NCAM2;-;-;-;271;18;34	Name=AluSz	34
chr21:33355840	A:G	IFNAR1	IFNAR1	UTR3	protein_coding	NA	A;G;+;A||R;ALU;-;SINE/AluSc;UTR3;IFNAR1;-;-;UTR3;IFNAR1;-;-;UTR3;IFNAR1;-;-;-;767;29;52	Name=AluSc	24
chr21:33357624	A:G	IFNAR1	IFNAR1	UTR3	protein_coding	NA	A;G;+;A||R;ALU;-;SINE/AluSg7;UTR3;IFNAR1;-;-;UTR3;IFNAR1;-;-;UTR3;IFNAR1;-;-;-;706;29;52	Name=AluSg7	29
chr21:33434297	A:G	IFNGR2	IFNGR2	intronic	protein_coding	NA	A;G;+;A||R;ALU;-;SINE/AluSx1;intronic;IFNGR2;-;-;intronic;IFNGR2;-;-;ncRNA_intronic;TMEM50B;-;-;-;1444;30;54	Name=AluSx1	6
chr21:42843549	A:G	WDR4	WDR4	intronic	protein_coding	NA	T;C;-;A||R||D;ALU;-;SINE/AluJr;intronic;WDR4;-;-;intronic;WDR4;-;-;ncRNA_exonic;AX747730;-;-;-;1034;30;54	Name=AluJr	10
chr21:42843799	A:G	WDR4	WDR4	intronic	protein_coding	NA	T;C;-;A||R||D;ALU;-;SINE/AluSx3;intronic;WDR4;-;-;intronic;WDR4;-;-;ncRNA_exonic;AX747730;-;-;-;1280;30;54	Name=AluSx3	15
chr21:42846627	A:G	WDR4	WDR4	intronic	protein_coding	NA	T;C;-;A||R;ALU;-;SINE/AluJb;intronic;WDR4;-;-;intronic;WDR4;-;-;intronic;WDR4;-;-;-;872;30;54	Name=AluJb	17
chr21:42846630	A:G	WDR4	WDR4	intronic	protein_coding	NA	T;C;-;A||R;ALU;-;SINE/AluJb;intronic;WDR4;-;-;intronic;WDR4;-;-;intronic;WDR4;-;-;-;825;30;53	Name=AluJb	6
chr21:42846637	A:G	WDR4	WDR4	intronic	protein_coding	NA	T;C;-;A||R;ALU;-;SINE/AluJb;intronic;WDR4;-;-;intronic;WDR4;-;-;intronic;WDR4;-;-;-;861;30;53	Name=AluJb	12
chr21:42846839	A:G	WDR4	WDR4	intronic	protein_coding	NA	T;C;-;A||R||D;ALU;-;SINE/AluSx1;intronic;WDR4;-;-;intronic;WDR4;-;-;intronic;WDR4;-;-;-;756;30;53	Name=AluSx1	4
chr21:42910274	A:G	NDUFV3	NDUFV3	UTR3	protein_coding	NA	A;G;+;A||R;ALU;-;SINE/AluSq2;UTR3;NDUFV3;-;-;downstream;NDUFV3;-;-;downstream;NDUFV3;-;-;-;903;30;53	Name=AluSq2	19
chr21:42912197	A:G	NDUFV3	NDUFV3	UTR3	protein_coding	NA	A;G;+;A||R;ALU;-;SINE/AluSp;UTR3;NDUFV3;-;-;intergenic;NDUFV3||ERVH48-1;-;-;intergenic;NDUFV3||HERV-Fb1;-;-;-;602;30;54	Name=AluSp	9
chr21:43031931	A:G	PKNOX1	PKNOX1	UTR3	protein_coding	NA	A;G;+;R;ALU;-;SINE/AluSp;UTR3;PKNOX1;-;-;UTR3;PKNOX1;-;-;UTR3;PKNOX1;-;-;-;499;26;48	Name=AluSp	7
chr21:43032503	A:G	PKNOX1	PKNOX1	UTR3	protein_coding	NA	A;G;+;R;REP;-;SINE/FAM;UTR3;PKNOX1;-;-;UTR3;PKNOX1;-;-;UTR3;PKNOX1;-;-;-;504;28;48	Name=FAM	7
chr21:43032541	A:G	PKNOX1	PKNOX1	UTR3	protein_coding	NA	A;G;+;R;REP;-;SINE/FAM;UTR3;PKNOX1;-;-;UTR3;PKNOX1;-;-;UTR3;PKNOX1;-;-;-;689;27;50	Name=FAM	4
chr21:21489258	A:G	NCAM2	NCAM2	intronic	protein_coding	NA	A;G;+;A||R;ALU;-;SINE/AluSz;intronic;NCAM2;-;-;intronic;NCAM2;-;-;intronic;NCAM2;-;-;-;188;17;33	Name=AluSz	30
chr21:21489035	A:G	NCAM2	NCAM2	intronic	protein_coding	NA	A;G;+;A||R;ALU;-;SINE/AluSz;intronic;NCAM2;-;-;intronic;NCAM2;-;-;intronic;NCAM2;-;-;-;120;12;22	Name=AluSz	30
chr21:33355763	A:G	IFNAR1	IFNAR1	UTR3	protein_coding	NA	A;G;+;A||R;ALU;-;SINE/AluSc;UTR3;IFNAR1;-;-;UTR3;IFNAR1;-;-;UTR3;IFNAR1;-;-;-;875;30;55	Name=AluSc	24
chr21:42846859	A:G	WDR4	WDR4	intronic	protein_coding	NA	T;C;-;A||R||D;ALU;-;SINE/AluSx1;intronic;WDR4;-;-;intronic;WDR4;-;-;intronic;WDR4;-;-;-;725;30;50	Name=AluSx1	7
chr21:42909861	A:G	NDUFV3	NDUFV3	UTR3	protein_coding	NA	A;G;+;A||R;ALU;-;SINE/AluSx3;UTR3;NDUFV3;-;-;downstream;NDUFV3;-;-;downstream;NDUFV3;-;-;-;423;27;49	Name=AluSx3	10
chr21:42910147	A:G	NDUFV3	NDUFV3	UTR3	protein_coding	NA	A;G;+;A||R;ALU;-;SINE/AluSq2;UTR3;NDUFV3;-;-;downstream;NDUFV3;-;-;downstream;NDUFV3;-;-;-;438;30;55	Name=AluSq2	20
chr21:42912208	A:G	NDUFV3	NDUFV3	UTR3	protein_coding	NA	A;G;+;A||R;ALU;-;SINE/AluSp;UTR3;NDUFV3;-;-;intergenic;NDUFV3||ERVH48-1;-;-;intergenic;NDUFV3||HERV-Fb1;-;-;-;474;26;49	Name=AluSp	17
chr21:33355905	A:G	IFNAR1	IFNAR1	UTR3	protein_coding	NA	A;G;+;A||R;ALU;-;SINE/AluSc;UTR3;IFNAR1;-;-;UTR3;IFNAR1;-;-;UTR3;IFNAR1;-;-;-;983;30;53	Name=AluSc	25
chr21:42909403	A:G	NDUFV3	NDUFV3	UTR3	protein_coding	NA	A;G;+;A||R;ALU;-;SINE/AluSx1;UTR3;NDUFV3;-;-;UTR3;NDUFV3;-;-;UTR3;NDUFV3;-;-;-;642;30;53	Name=AluSx1	24
chr21:33355928	A:G	IFNAR1	IFNAR1	UTR3	protein_coding	NA	A;G;+;A||R;ALU;-;SINE/AluSc;UTR3;IFNAR1;-;-;UTR3;IFNAR1;-;-;UTR3;IFNAR1;-;-;-;457;28;49	Name=AluSc	20
chr21:33355754	A:G	IFNAR1	IFNAR1	UTR3	protein_coding	NA	A;G;+;A||R;ALU;-;SINE/AluSc;UTR3;IFNAR1;-;-;UTR3;IFNAR1;-;-;UTR3;IFNAR1;-;-;-;785;30;53	Name=AluSc	21
chr21:40077632	A:G	DSCAM	DSCAM	intronic	protein_coding	NA	T;C;-;A||R;NONREP;-;-/-;intronic;DSCAM;-;-;intronic;DSCAM;-;-;intronic;DSCAM;-;-;-;88;2;14	.	14
chr21:42912745	A:G	NDUFV3	NDUFV3	UTR3	protein_coding	NA	A;G;+;R;ALU;-;SINE/AluY;UTR3;NDUFV3;-;-;intergenic;NDUFV3||ERVH48-1;-;-;intergenic;NDUFV3||HERV-Fb1;-;-;-;429;28;51	Name=AluYk3	17
chr21:33432979	A:G	IFNGR2	IFNGR2	intronic	protein_coding	NA	A;G;+;A||R||D;ALU;-;SINE/AluSz6;intronic;IFNGR2;-;-;intronic;IFNGR2;-;-;ncRNA_intronic;TMEM50B;-;-;-;1410;30;54	Name=AluSz6	9
chr21:42911087	A:G	NDUFV3	NDUFV3	UTR3	protein_coding	NA	A;G;+;A||R;ALU;-;SINE/AluSz;UTR3;NDUFV3;-;-;intergenic;NDUFV3||ERVH48-1;-;-;intergenic;NDUFV3||HERV-Fb1;-;-;-;546;30;52	Name=AluSz	21
chr22:18088523	A:G	PEX26	PEX26	UTR3	protein_coding	NA	A;G;+;A||R||D;ALU;-;SINE/AluSz;UTR3;PEX26;-;-;UTR3;PEX26;-;-;UTR3;PEX26;-;-;-;960;30;54	Name=AluSz	22
chr22:18088653	A:G	PEX26	PEX26	UTR3	protein_coding	NA	A;G;+;A||D;ALU;rs150745941;SINE/AluSz;UTR3;PEX26;-;-;UTR3;PEX26;-;-;UTR3;PEX26;-;-;-;2307;30;55	Name=AluSz	2
chr22:18088691	A:G	PEX26	PEX26	UTR3	protein_coding	NA	A;G;+;A||R||D;ALU;-;SINE/AluSz;UTR3;PEX26;-;-;UTR3;PEX26;-;-;UTR3;PEX26;-;-;-;1425;30;54	Name=AluSz	2
chr22:18088711	A:G	PEX26	PEX26	UTR3	protein_coding	NA	A;G;+;A||R||D;ALU;-;SINE/AluSz;UTR3;PEX26;-;-;UTR3;PEX26;-;-;UTR3;PEX26;-;-;-;1513;30;54	Name=AluSz	31
chr22:18088904	A:G	PEX26	PEX26	UTR3	protein_coding	NA	.	.	2
chr22:18089909	A:G	PEX26	PEX26	UTR3	protein_coding	NA	A;G;+;A||R||D;ALU;-;SINE/AluY;UTR3;PEX26;-;-;UTR3;PEX26;-;-;UTR3;PEX26;-;-;-;2415;30;55	Name=AluYf1	2
chr22:18090356	T:C	PEX26	PEX26	UTR3	protein_coding	NA	.	Name=L2b	2
chr22:18091378	A:G	PEX26	PEX26	UTR3	protein_coding	NA	A;G;+;A||R||D;ALU;-;SINE/AluSq2;UTR3;PEX26;-;-;downstream;PEX26;-;-;downstream;PEX26;-;-;-;842;30;53	Name=AluSq2	36
chr22:18091570	A:G	PEX26	PEX26	UTR3	protein_coding	NA	A;G;+;A||R||D;ALU;rs768456070;SINE/AluSq2;UTR3;PEX26;-;-;downstream;PEX26;-;-;downstream;PEX26;-;-;-;961;29;53	Name=AluSq2	2
chr22:18096881	T:C	PEX26	PEX26	UTR3	protein_coding	NA	.	Name=THE1D	2
chr22:18097823	A:G	PEX26	PEX26	UTR3	protein_coding	NA	A;G;+;A||R;REP;-;SINE/FLAM_C;UTR3;PEX26;-;-;intergenic;PEX26||TUBA8;-;-;intergenic;PEX26||TUBA8;-;-;-;813;29;52	Name=FLAM_C	2
chr22:18098371	T:C	PEX26	PEX26	UTR3	protein_coding	NA	.	Name=MIRc	2
chr22:18098452	A:G	PEX26	PEX26	UTR3	protein_coding	NA	A;G;+;A||R;ALU;-;SINE/AluSg;UTR3;PEX26;-;-;intergenic;PEX26||TUBA8;-;-;intergenic;PEX26||TUBA8;-;-;-;427;29;50	Name=AluSg	15
chr22:18100180	A:G	PEX26	PEX26	UTR3	protein_coding	NA	A;G;+;A||R;ALU;-;SINE/AluSq2;UTR3;PEX26;-;-;intergenic;PEX26||TUBA8;-;-;intergenic;PEX26||TUBA8;-;-;-;748;30;54	Name=AluSq2	27
chr22:18989763	A:G	DGCR5	DGCR5	ncRNA	lncRNA	NA	A;G;+;A||R||D;ALU;-;SINE/AluY;ncRNA_exonic;DGCR5;-;-;ncRNA_intronic;DGCR5;-;-;ncRNA_intronic;DGCR5;-;-;-;183;8;19	Name=AluY	25
chr22:18989808	A:G	DGCR5	DGCR5	ncRNA	lncRNA	NA	A;G;+;A||R;ALU;-;SINE/AluY;ncRNA_exonic;DGCR5;-;-;ncRNA_intronic;DGCR5;-;-;ncRNA_intronic;DGCR5;-;-;-;174;6;17	Name=AluY	26
chr22:18989830	A:G	DGCR5	DGCR5	ncRNA	lncRNA	NA	A;G;+;A||R;ALU;-;SINE/AluY;ncRNA_exonic;DGCR5;-;-;ncRNA_intronic;DGCR5;-;-;ncRNA_intronic;DGCR5;-;-;-;175;6;17	Name=AluY	25
chr22:18990330	A:G	DGCR5	DGCR5	ncRNA	lncRNA	NA	A;G;+;A||R;REP;-;LINE/L1MB3;ncRNA_exonic;DGCR5;-;-;ncRNA_intronic;DGCR5;-;-;ncRNA_intronic;DGCR5;-;-;-;171;4;15	Name=L1MB3	24
chr22:18997253	A:G	DGCR5	DGCR5	ncRNA	lncRNA	NEU-GLU	A;G;+;R;NONREP;-;-/-;ncRNA_intronic;DGCR5;-;-;ncRNA_intronic;DGCR5;-;-;ncRNA_intronic;DGCR5;-;-;-;101;1;12	.	25
chr22:18999625	A:G	DGCR5	DGCR5	ncRNA	lncRNA	NEU-GLU	A;G;+;A||R;ALU;-;SINE/AluSz;ncRNA_exonic;DGCR5;-;-;ncRNA_intronic;DGCR5;-;-;ncRNA_intronic;DGCR5;-;-;-;79;3;10	Name=AluSz	26
chr22:19001367	A:G	DGCR5	DGCR5	ncRNA	lncRNA	NEU-GLU	A;G;+;A||R;ALU;-;SINE/AluJr;ncRNA_intronic;DGCR5;-;-;ncRNA_intronic;DGCR5;-;-;ncRNA_intronic;DGCR5;-;-;-;82;4;13	Name=AluJr	20
chr22:19002051	A:G	DGCR5	DGCR5	ncRNA	lncRNA	NA	A;G;+;A||R;ALU;-;SINE/AluSx1;ncRNA_intronic;DGCR5;-;-;ncRNA_intronic;DGCR5;-;-;ncRNA_intronic;DGCR5;-;-;-;77;1;12	Name=AluSx1	19
chr22:19002129	A:G	DGCR5	DGCR5	ncRNA	lncRNA	NA	A;G;+;A||R;ALU;-;SINE/AluSx1;ncRNA_intronic;DGCR5;-;-;ncRNA_intronic;DGCR5;-;-;ncRNA_intronic;DGCR5;-;-;-;78;1;12	Name=AluSx1	21
chr22:19004281	A:G	DGCR5	DGCR5	ncRNA	lncRNA	NEU-GABA-GLU	A;G;+;A||R;ALU;-;SINE/AluJr4;ncRNA_intronic;DGCR5;-;-;ncRNA_intronic;DGCR5;-;-;ncRNA_intronic;DGCR5;-;-;-;73;2;10	Name=AluJr4	23
chr22:19004294	A:G	DGCR5	DGCR5	ncRNA	lncRNA	NEU-GABA-GLU	A;G;+;A||R;ALU;-;SINE/AluJr4;ncRNA_intronic;DGCR5;-;-;ncRNA_intronic;DGCR5;-;-;ncRNA_intronic;DGCR5;-;-;-;64;1;9	Name=AluJr4	22
chr22:19004327	A:G	DGCR5	DGCR5	ncRNA	lncRNA	NEU-GABA-GLU	A;G;+;A||R;ALU;-;SINE/AluJr4;ncRNA_intronic;DGCR5;-;-;ncRNA_intronic;DGCR5;-;-;ncRNA_intronic;DGCR5;-;-;-;90;2;10	Name=AluJr4	23
chr22:19004343	A:G	DGCR5	DGCR5	ncRNA	lncRNA	NEU-GABA-GLU	A;G;+;A||R;ALU;-;SINE/AluJr4;ncRNA_intronic;DGCR5;-;-;ncRNA_intronic;DGCR5;-;-;ncRNA_intronic;DGCR5;-;-;-;89;3;13	Name=AluJr4	22
chr22:19004351	A:G	DGCR5	DGCR5	ncRNA	lncRNA	NEU-GABA-GLU	A;G;+;A||R;ALU;-;SINE/AluJr4;ncRNA_intronic;DGCR5;-;-;ncRNA_intronic;DGCR5;-;-;ncRNA_intronic;DGCR5;-;-;-;85;1;10	Name=AluJr4	23
chr22:19004900	A:G	DGCR5	DGCR5	ncRNA	lncRNA	NEU-GABA-GLU	A;G;+;A||R;ALU;-;SINE/AluJr4;ncRNA_intronic;DGCR5;-;-;ncRNA_intronic;DGCR5;-;-;ncRNA_intronic;DGCR5;-;-;-;75;3;10	Name=AluJr4	20
chr22:19006376	A:G	DGCR5	DGCR5	ncRNA	lncRNA	NA	A;G;+;A||R;ALU;-;SINE/AluY;ncRNA_intronic;DGCR5;-;-;ncRNA_intronic;DGCR5;-;-;ncRNA_intronic;DGCR5;-;-;-;86;2;12	Name=AluY	20
chr22:19007564	A:G	DGCR5	DGCR5	ncRNA	lncRNA	NA	A;G;+;A||R;ALU;-;SINE/AluSx;ncRNA_intronic;DGCR5;-;-;ncRNA_intronic;DGCR5;-;-;ncRNA_intronic;DGCR5;-;-;-;82;1;8	Name=AluSx	14
chr22:19007567	A:G	DGCR5	DGCR5	ncRNA	lncRNA	NA	A;G;+;A||R;ALU;-;SINE/AluSx;ncRNA_intronic;DGCR5;-;-;ncRNA_intronic;DGCR5;-;-;ncRNA_intronic;DGCR5;-;-;-;50;1;7	Name=AluSx	14
chr22:19008204	A:G	DGCR5	DGCR5	ncRNA	lncRNA	NA	A;G;+;A||R;ALU;-;SINE/AluJr4;ncRNA_intronic;DGCR5;-;-;ncRNA_intronic;DGCR5;-;-;ncRNA_intronic;DGCR5;-;-;-;97;1;12	Name=AluJr4	15
chr22:19008671	A:G	DGCR5	DGCR5	ncRNA	lncRNA	NA	A;G;+;A||R;ALU;-;SINE/AluSg;ncRNA_intronic;DGCR5;-;-;ncRNA_intronic;DGCR5;-;-;ncRNA_intronic;DGCR5;-;-;-;82;2;12	Name=AluSx4	7
chr22:19008687	A:G	DGCR5	DGCR5	ncRNA	lncRNA	NA	A;G;+;A||R;ALU;-;SINE/AluSg;ncRNA_intronic;DGCR5;-;-;ncRNA_intronic;DGCR5;-;-;ncRNA_intronic;DGCR5;-;-;-;102;2;13	Name=AluSx4	13
chr22:19015265	A:G	DGCR5	DGCR5	ncRNA	lncRNA	NA	A;G;+;A||R;ALU;-;SINE/AluSx;ncRNA_intronic;DGCR5;-;-;ncRNA_intronic;DGCR5;-;-;ncRNA_intronic;DGCR5;-;-;-;105;5;16	Name=AluSx	8
chr22:19015291	A:G	DGCR5	DGCR5	ncRNA	lncRNA	NA	A;G;+;A||R;ALU;-;SINE/AluSx;ncRNA_intronic;DGCR5;-;-;ncRNA_intronic;DGCR5;-;-;ncRNA_intronic;DGCR5;-;-;-;83;1;13	Name=AluSx	9
chr22:19015292	A:G	DGCR5	DGCR5	ncRNA	lncRNA	NA	A;G;+;A||R;ALU;-;SINE/AluSx;ncRNA_intronic;DGCR5;-;-;ncRNA_intronic;DGCR5;-;-;ncRNA_intronic;DGCR5;-;-;-;81;2;14	Name=AluSx	10
chr22:19015293	A:G	DGCR5	DGCR5	ncRNA	lncRNA	NA	A;G;+;A||R;ALU;-;SINE/AluSx;ncRNA_intronic;DGCR5;-;-;ncRNA_intronic;DGCR5;-;-;ncRNA_intronic;DGCR5;-;-;-;121;4;16	Name=AluSx	10
chr22:19015367	A:G	DGCR5	DGCR5	ncRNA	lncRNA	NA	A;G;+;A||R;ALU;-;SINE/AluSz6;ncRNA_intronic;DGCR5;-;-;ncRNA_intronic;DGCR5;-;-;ncRNA_intronic;DGCR5;-;-;-;73;4;14	Name=AluSz6	13
chr22:19016479	A:G	DGCR5	DGCR5	ncRNA	lncRNA	NEU-GLU	A;G;+;A||R||D;NONREP;-;-/-;ncRNA_intronic;DGCR5;-;-;ncRNA_intronic;DGCR5;-;-;ncRNA_intronic;DGCR5;-;-;-;163;5;17	.	22
chr22:19021492	A:G	DGCR5	DGCR5	ncRNA	lncRNA	NA	A;G;+;A||R;ALU;-;SINE/AluSp;ncRNA_intronic;DGCR5;-;-;ncRNA_intronic;DGCR5;-;-;ncRNA_intronic;DGCR5;-;-;-;103;3;13	Name=AluSp	8
chr22:19021989	A:G	DGCR5	DGCR5	ncRNA	lncRNA	NA	A;G;+;A||R;ALU;-;SINE/AluY;ncRNA_intronic;DGCR5;-;-;ncRNA_intronic;DGCR5;-;-;ncRNA_intronic;DGCR5;-;-;-;62;2;12	Name=AluYm1	8
chr22:19021990	A:G	DGCR5	DGCR5	ncRNA	lncRNA	NEU-GLU	A;G;+;A||R;ALU;-;SINE/AluY;ncRNA_intronic;DGCR5;-;-;ncRNA_intronic;DGCR5;-;-;ncRNA_intronic;DGCR5;-;-;-;70;3;14	Name=AluYm1	10
chr22:19021995	A:G	DGCR5	DGCR5	ncRNA	lncRNA	NEU	A;G;+;A||R;ALU;-;SINE/AluY;ncRNA_intronic;DGCR5;-;-;ncRNA_intronic;DGCR5;-;-;ncRNA_intronic;DGCR5;-;-;-;107;3;14	Name=AluYm1	9
chr22:19022478	A:G	DGCR5	DGCR5	ncRNA	lncRNA	NA	A;G;+;A||R;ALU;-;SINE/AluSz;ncRNA_intronic;DGCR5;-;-;ncRNA_intronic;DGCR5;-;-;ncRNA_intronic;DGCR5;-;-;-;106;4;15	Name=AluSz	2
chr22:19022551	A:G	DGCR5	DGCR5	ncRNA	lncRNA	NA	A;G;+;A||R;ALU;-;SINE/AluSz;ncRNA_intronic;DGCR5;-;-;ncRNA_intronic;DGCR5;-;-;ncRNA_intronic;DGCR5;-;-;-;111;5;15	Name=AluSz	2
chr22:19022576	A:G	DGCR5	DGCR5	ncRNA	lncRNA	NA	A;G;+;A||R;ALU;-;SINE/AluSz;ncRNA_intronic;DGCR5;-;-;ncRNA_intronic;DGCR5;-;-;ncRNA_intronic;DGCR5;-;-;-;103;3;14	Name=AluSz	2
chr22:19022589	A:G	DGCR5	DGCR5	ncRNA	lncRNA	NA	A;G;+;A||R;ALU;-;SINE/AluSz;ncRNA_intronic;DGCR5;-;-;ncRNA_intronic;DGCR5;-;-;ncRNA_intronic;DGCR5;-;-;-;109;4;16	Name=AluSz	10
chr22:19022598	A:G	DGCR5	DGCR5	ncRNA	lncRNA	NA	A;G;+;A;ALU;-;SINE/AluSz;ncRNA_intronic;DGCR5;-;-;ncRNA_intronic;DGCR5;-;-;ncRNA_intronic;DGCR5;-;-;-;63;2;11	Name=AluSz	11
chr22:20065416	A:G	TANGO2	TANGO2	UTR3	protein_coding	NA	A;G;+;R;ALU;-;SINE/AluSg;ncRNA_intronic;AC006547.13||AC006547.15;-;-;UTR3;TANGO2;-;-;UTR3;TANGO2;-;-;-;625;28;50	Name=AluSg	21
chr22:20065421	A:G	TANGO2	TANGO2	UTR3	protein_coding	NA	A;G;+;R;ALU;-;SINE/AluSg;ncRNA_intronic;AC006547.13||AC006547.15;-;-;UTR3;TANGO2;-;-;UTR3;TANGO2;-;-;-;901;29;51	Name=AluSg	32
chr22:20065441	A:G	TANGO2	TANGO2	UTR3	protein_coding	NA	A;G;+;A||R;ALU;-;SINE/AluSg;ncRNA_intronic;AC006547.13||AC006547.15;-;-;UTR3;TANGO2;-;-;UTR3;TANGO2;-;-;-;1097;29;53	Name=AluSg	33
chr22:20065442	A:G	TANGO2	TANGO2	UTR3	protein_coding	NA	A;G;+;A||R;ALU;-;SINE/AluSg;ncRNA_intronic;AC006547.13||AC006547.15;-;-;UTR3;TANGO2;-;-;UTR3;TANGO2;-;-;-;1499;30;54	Name=AluSg	36
chr22:20065445	A:G	TANGO2	TANGO2	UTR3	protein_coding	NA	A;G;+;A||R;ALU;-;SINE/AluSg;ncRNA_intronic;AC006547.13||AC006547.15;-;-;UTR3;TANGO2;-;-;UTR3;TANGO2;-;-;-;1645;29;53	Name=AluSg	2
chr22:20065446	A:G	TANGO2	TANGO2	UTR3	protein_coding	NA	A;G;+;A||R;ALU;-;SINE/AluSg;ncRNA_intronic;AC006547.13||AC006547.15;-;-;UTR3;TANGO2;-;-;UTR3;TANGO2;-;-;-;987;30;54	Name=AluSg	37
chr22:20065525	A:G	TANGO2	TANGO2	UTR3	protein_coding	NA	A;G;+;A||R;ALU;-;SINE/AluSg;ncRNA_exonic;AC006547.15;-;-;UTR3;TANGO2;-;-;UTR3;TANGO2;-;-;-;1541;30;55	Name=AluSg	34
chr22:20065539	A:G	TANGO2	TANGO2	UTR3	protein_coding	NA	A;G;+;A||R;ALU;-;SINE/AluSg;ncRNA_exonic;AC006547.15;-;-;UTR3;TANGO2;-;-;UTR3;TANGO2;-;-;-;1765;30;54	Name=AluSg	36
chr22:20067158	A:G	TANGO2	TANGO2	UTR3	protein_coding	NA	A;G;+;A||R;ALU;-;SINE/AluSz;ncRNA_exonic;AC006547.13;-;-;intergenic;TANGO2||DGCR8;-;-;intergenic;TANGO2||DGCR8;-;-;-;1688;30;54	Name=AluJb	2
chr22:20067160	A:G	TANGO2	TANGO2	UTR3	protein_coding	NA	A;G;+;A||R;ALU;-;SINE/AluSz;ncRNA_exonic;AC006547.13;-;-;intergenic;TANGO2||DGCR8;-;-;intergenic;TANGO2||DGCR8;-;-;-;1187;30;54	Name=AluJb	33
chr22:20067161	A:G	TANGO2	TANGO2	UTR3	protein_coding	NA	A;G;+;A||R;ALU;-;SINE/AluSz;ncRNA_exonic;AC006547.13;-;-;intergenic;TANGO2||DGCR8;-;-;intergenic;TANGO2||DGCR8;-;-;-;1336;30;54	Name=AluJb	33
chr22:20067231	A:G	TANGO2	TANGO2	intergenic	protein_coding	NA	A;G;+;A||R;ALU;-;SINE/AluSz;ncRNA_exonic;AC006547.13;-;-;intergenic;TANGO2||DGCR8;-;-;intergenic;TANGO2||DGCR8;-;-;-;612;29;52	Name=AluJb	33
chr22:20067360	A:G	TANGO2	TANGO2	intergenic	protein_coding	NA	A;G;+;A||R;ALU;-;SINE/AluSz;ncRNA_intronic;AC006547.13;-;-;intergenic;TANGO2||DGCR8;-;-;intergenic;TANGO2||DGCR8;-;-;-;609;29;52	Name=AluJb	20
chr22:20067364	A:G	TANGO2	TANGO2	intergenic	protein_coding	NA	A;G;+;A||R;ALU;-;SINE/AluSz;ncRNA_intronic;AC006547.13;-;-;intergenic;TANGO2||DGCR8;-;-;intergenic;TANGO2||DGCR8;-;-;-;574;29;51	Name=AluJb	17
chr22:20067368	A:G	TANGO2	TANGO2	intergenic	protein_coding	NA	A;G;+;A||R;ALU;-;SINE/AluSz;ncRNA_intronic;AC006547.13;-;-;intergenic;TANGO2||DGCR8;-;-;intergenic;TANGO2||DGCR8;-;-;-;1599;30;53	Name=AluJb	2
chr22:20067376	A:G	TANGO2	TANGO2	intergenic	protein_coding	NA	A;G;+;A||R;ALU;-;SINE/AluSz;ncRNA_intronic;AC006547.13;-;-;intergenic;TANGO2||DGCR8;-;-;intergenic;TANGO2||DGCR8;-;-;-;1785;30;54	Name=AluJb	2
chr22:20067384	A:G	TANGO2	TANGO2	intergenic	protein_coding	NA	A;G;+;A||R;ALU;-;SINE/AluSz;ncRNA_intronic;AC006547.13;-;-;intergenic;TANGO2||DGCR8;-;-;intergenic;TANGO2||DGCR8;-;-;-;818;29;52	Name=AluJb	21
chr22:20067398	A:G	TANGO2	TANGO2	intergenic	protein_coding	NA	A;G;+;A||R;ALU;-;SINE/AluSz;ncRNA_intronic;AC006547.13;-;-;intergenic;TANGO2||DGCR8;-;-;intergenic;TANGO2||DGCR8;-;-;-;901;29;53	Name=AluJb	32
chr22:20067467	A:G	TANGO2	TANGO2	intergenic	protein_coding	NA	A;G;+;A||R;ALU;-;SINE/AluJo;ncRNA_intronic;AC006547.13;-;-;intergenic;TANGO2||DGCR8;-;-;intergenic;TANGO2||DGCR8;-;-;-;845;30;53	Name=AluJo	22
chr22:20067468	A:G	TANGO2	TANGO2	intergenic	protein_coding	NA	A;G;+;A||R;ALU;-;SINE/AluJo;ncRNA_intronic;AC006547.13;-;-;intergenic;TANGO2||DGCR8;-;-;intergenic;TANGO2||DGCR8;-;-;-;948;30;52	Name=AluJo	33
chr22:20067532	A:G	TANGO2	TANGO2	intergenic	protein_coding	NA	A;G;+;A||R;ALU;-;SINE/AluJo;ncRNA_intronic;AC006547.13;-;-;intergenic;TANGO2||DGCR8;-;-;intergenic;TANGO2||DGCR8;-;-;-;1577;30;54	Name=AluJo	34
chr22:20067574	A:G	TANGO2	TANGO2	intergenic	protein_coding	NA	A;G;+;A||R;ALU;-;SINE/AluJo;ncRNA_intronic;AC006547.13;-;-;intergenic;TANGO2||DGCR8;-;-;intergenic;TANGO2||DGCR8;-;-;-;1600;30;53	Name=AluJo	35
chr22:20067592	A:G	TANGO2	TANGO2	intergenic	protein_coding	NA	A;G;+;A||R;ALU;-;SINE/AluJo;ncRNA_intronic;AC006547.13;-;-;intergenic;TANGO2||DGCR8;-;-;intergenic;TANGO2||DGCR8;-;-;-;481;26;48	Name=AluJo	11
chr22:20067600	A:G	TANGO2	TANGO2	intergenic	protein_coding	NA	A;G;+;A||R;ALU;-;SINE/AluJo;ncRNA_intronic;AC006547.13;-;-;intergenic;TANGO2||DGCR8;-;-;intergenic;TANGO2||DGCR8;-;-;-;1515;30;55	Name=AluJo	30
chr22:20067627	A:G	TANGO2	TANGO2	intergenic	protein_coding	NA	A;G;+;A||R;ALU;-;SINE/AluJo;ncRNA_intronic;AC006547.13;-;-;intergenic;TANGO2||DGCR8;-;-;intergenic;TANGO2||DGCR8;-;-;-;1888;30;54	Name=AluJo	34
chr22:20067641	A:G	TANGO2	TANGO2	intergenic	protein_coding	NA	A;G;+;A||R;ALU;-;SINE/AluJo;ncRNA_intronic;AC006547.13;-;-;intergenic;TANGO2||DGCR8;-;-;intergenic;TANGO2||DGCR8;-;-;-;1499;30;55	Name=AluJo	24
chr22:20067646	A:G	TANGO2	TANGO2	intergenic	protein_coding	NA	A;G;+;A||R;ALU;-;SINE/AluJo;ncRNA_intronic;AC006547.13;-;-;intergenic;TANGO2||DGCR8;-;-;intergenic;TANGO2||DGCR8;-;-;-;1982;30;54	Name=AluJo	32
chr22:20067678	A:G	TANGO2	TANGO2	intergenic	protein_coding	NA	A;G;+;A||R;ALU;-;SINE/AluJo;ncRNA_intronic;AC006547.13;-;-;intergenic;TANGO2||DGCR8;-;-;intergenic;TANGO2||DGCR8;-;-;-;1287;29;53	Name=AluJo	35
chr22:20711357	T:C	PI4KA	PI4KA	other	protein_coding	NA	.	.	2
chr22:21005701	T:C	THAP7-AS1	THAP7-AS1	ncRNA	lncRNA	NA	T;C;-;A||R;ALU;-;SINE/AluSz;ncRNA_intronic;THAP7-AS1;-;-;ncRNA_intronic;THAP7-AS1;-;-;ncRNA_intronic;THAP7-AS1;-;-;-;174;18;30	Name=AluSz	7
chr22:23163651	A:G	RAB36	RAB36	UTR3	protein_coding	NA	A;G;+;A;NONREP;-;-/-;UTR3;RAB36;-;-;UTR3;RAB36;-;-;UTR3;RAB36;-;-;-;658;28;50	.	20
chr22:23163671	A:G	RAB36	RAB36	UTR3	protein_coding	NA	A;G;+;A||R;NONREP;-;-/-;UTR3;RAB36;-;-;UTR3;RAB36;-;-;UTR3;RAB36;-;-;-;1140;29;52	.	2
chr22:23390748	A:G	ZDHHC8P1	None	ncRNA	NA	NA	T;C;-;A||R;ALU;-;SINE/AluSz;ncRNA_exonic;ZDHHC8P1;-;-;ncRNA_exonic;ZDHHC8P1;-;-;UTR3;ZDHHC8P1;-;-;-;788;28;46	Name=AluSz	2
chr22:23390829	A:G	ZDHHC8P1	None	ncRNA	NA	NA	.	Name=AluSz	10
chr22:23390843	A:G	ZDHHC8P1	None	ncRNA	NA	NA	T;C;-;A||R;ALU;-;SINE/AluSz;ncRNA_exonic;ZDHHC8P1;-;-;ncRNA_exonic;ZDHHC8P1;-;-;UTR3;ZDHHC8P1;-;-;-;428;24;42	Name=AluSz	24
chr22:23390853	A:G	ZDHHC8P1	None	ncRNA	NA	NA	T;C;-;A||R;ALU;-;SINE/AluSz;ncRNA_exonic;ZDHHC8P1;-;-;ncRNA_exonic;ZDHHC8P1;-;-;UTR3;ZDHHC8P1;-;-;-;715;26;45	Name=AluSz	2
chr22:23391448	A:G	ZDHHC8P1	None	ncRNA	NA	NA	T;C;-;A||R;ALU;-;SINE/AluSg7;ncRNA_exonic;ZDHHC8P1;-;-;ncRNA_exonic;ZDHHC8P1;-;-;UTR3;ZDHHC8P1;-;-;-;888;28;48	Name=AluSg7	2
chr22:24572630	A:G	SNRPD3	SNRPD3	UTR3	protein_coding	NA	A;G;+;A||R;ALU;-;SINE/AluSx4;UTR3;SNRPD3;-;-;UTR3;SNRPD3;-;-;intronic;SNRPD3;-;-;-;1418;30;54	Name=AluSx4	2
chr22:24572640	A:G	SNRPD3	SNRPD3	UTR3	protein_coding	NA	A;G;+;A||R||D;ALU;-;SINE/AluSx4;UTR3;SNRPD3;-;-;UTR3;SNRPD3;-;-;intronic;SNRPD3;-;-;-;1945;30;55	Name=AluSx4	2
chr22:24572646	A:G	SNRPD3	SNRPD3	UTR3	protein_coding	NA	A;G;+;A||R||D;ALU;-;SINE/AluSx4;UTR3;SNRPD3;-;-;UTR3;SNRPD3;-;-;intronic;SNRPD3;-;-;-;2077;30;55	Name=AluSx4	2
chr22:24573003	A:G	SNRPD3	SNRPD3	UTR3	protein_coding	NA	A;G;+;A||R||D;ALU;-;SINE/AluJr;intronic;SNRPD3;-;-;UTR3;SNRPD3;-;-;intronic;SNRPD3;-;-;-;1634;30;55	Name=AluJr	2
chr22:24573021	A:G	SNRPD3	SNRPD3	UTR3	protein_coding	NA	A;G;+;A||R||D;ALU;-;SINE/AluJr;intronic;SNRPD3;-;-;UTR3;SNRPD3;-;-;intronic;SNRPD3;-;-;-;2288;30;55	Name=AluJr	2
chr22:24573053	A:G	SNRPD3	SNRPD3	UTR3	protein_coding	NA	A;G;+;A||R||D;ALU;-;SINE/AluJr;intronic;SNRPD3;-;-;UTR3;SNRPD3;-;-;intronic;SNRPD3;-;-;-;12;6;6	Name=AluJr	2
chr22:24573057	A:G	SNRPD3	SNRPD3	UTR3	protein_coding	NA	A;G;+;A||R||D;ALU;-;SINE/AluJr;intronic;SNRPD3;-;-;UTR3;SNRPD3;-;-;intronic;SNRPD3;-;-;-;2178;30;55	Name=AluJr	2
chr22:24573058	A:G	SNRPD3	SNRPD3	UTR3	protein_coding	NA	A;G;+;A||R||D;ALU;-;SINE/AluJr;intronic;SNRPD3;-;-;UTR3;SNRPD3;-;-;intronic;SNRPD3;-;-;-;1531;30;55	Name=AluJr	2
chr22:24573093	A:G	SNRPD3	SNRPD3	UTR3	protein_coding	NA	A;G;+;A||R||D;ALU;-;SINE/AluJr;intronic;SNRPD3;-;-;UTR3;SNRPD3;-;-;intronic;SNRPD3;-;-;-;1906;30;55	Name=AluJr	2
chr22:24573124	A:G	SNRPD3	SNRPD3	UTR3	protein_coding	NA	A;G;+;A||R||D;ALU;-;SINE/AluJr;intronic;SNRPD3;-;-;UTR3;SNRPD3;-;-;intronic;SNRPD3;-;-;-;2239;30;55	Name=AluJr	2
chr22:24574597	A:G	SNRPD3	SNRPD3	UTR3	protein_coding	NA	A;G;+;A||R||D;ALU;rs556988991;SINE/AluJb;intronic;SNRPD3;-;-;UTR3;SNRPD3;-;-;intronic;SNRPD3;-;-;-;2074;30;55	Name=AluJb	2
chr22:24574605	A:G	SNRPD3	SNRPD3	UTR3	protein_coding	NA	A;G;+;A;ALU;rs575480450;SINE/AluJb;intronic;SNRPD3;-;-;UTR3;SNRPD3;-;-;intronic;SNRPD3;-;-;-;2065;30;55	Name=AluJb	2
chr22:24574678	A:G	SNRPD3	SNRPD3	UTR3	protein_coding	NA	A;G;+;A||R||D;ALU;-;SINE/AluJb;intronic;SNRPD3;-;-;UTR3;SNRPD3;-;-;intronic;SNRPD3;-;-;-;1706;30;55	Name=AluJb	2
chr22:24574691	A:G	SNRPD3	SNRPD3	UTR3	protein_coding	NA	A;G;+;A||R;ALU;-;SINE/AluJb;intronic;SNRPD3;-;-;UTR3;SNRPD3;-;-;intronic;SNRPD3;-;-;-;1585;30;55	Name=AluJb	2
chr22:24574703	A:G	SNRPD3	SNRPD3	UTR3	protein_coding	NA	A;G;+;A||R||D;ALU;-;SINE/AluJb;intronic;SNRPD3;-;-;UTR3;SNRPD3;-;-;intronic;SNRPD3;-;-;-;2142;30;55	Name=AluJb	2
chr22:24574731	A:G	SNRPD3	SNRPD3	UTR3	protein_coding	NA	A;G;+;A||R;ALU;-;SINE/AluJb;intronic;SNRPD3;-;-;UTR3;SNRPD3;-;-;intronic;SNRPD3;-;-;-;1433;30;54	Name=AluJb	2
chr22:24574752	A:G	SNRPD3	SNRPD3	UTR3	protein_coding	NA	A;G;+;A||R||D;ALU;-;SINE/AluJb;intronic;SNRPD3;-;-;UTR3;SNRPD3;-;-;intronic;SNRPD3;-;-;-;2440;30;55	Name=AluJb	2
chr22:25724900	A:G	GRK3	GRK3	UTR3	protein_coding	NA	A;G;+;A||R||D;ALU;-;SINE/AluJo;UTR3;ADRBK2;-;-;UTR3;ADRBK2;-;-;UTR3;ADRBK2;-;-;-;820;29;52	Name=AluJo	2
chr22:25725099	A:G	GRK3	GRK3	UTR3	protein_coding	NA	A;G;+;A||R||D;ALU;-;SINE/AluJo;UTR3;ADRBK2;-;-;UTR3;ADRBK2;-;-;UTR3;ADRBK2;-;-;-;957;30;55	Name=AluJo	2
chr22:25725828	A:G	GRK3	GRK3	UTR3	protein_coding	NA	A;G;+;A||R||D;ALU;-;SINE/AluY;UTR3;ADRBK2;-;-;UTR3;ADRBK2;-;-;UTR3;ADRBK2;-;-;-;645;26;47	Name=AluY	2
chr22:25725834	A:G	GRK3	GRK3	UTR3	protein_coding	NA	A;G;+;A||R||D;ALU;-;SINE/AluY;UTR3;ADRBK2;-;-;UTR3;ADRBK2;-;-;UTR3;ADRBK2;-;-;-;615;26;48	Name=AluY	2
chr22:25725845	A:G	GRK3	GRK3	UTR3	protein_coding	NA	A;G;+;A||R;ALU;-;SINE/AluY;UTR3;ADRBK2;-;-;UTR3;ADRBK2;-;-;UTR3;ADRBK2;-;-;-;271;21;39	Name=AluY	2
chr22:25725855	A:G	GRK3	GRK3	UTR3	protein_coding	NA	A;G;+;R||D;ALU;-;SINE/AluY;UTR3;ADRBK2;-;-;UTR3;ADRBK2;-;-;UTR3;ADRBK2;-;-;-;536;24;44	Name=AluY	2
chr22:25725869	A:G	GRK3	GRK3	UTR3	protein_coding	NA	A;G;+;R||D;ALU;-;SINE/AluY;UTR3;ADRBK2;-;-;UTR3;ADRBK2;-;-;UTR3;ADRBK2;-;-;-;314;24;42	Name=AluY	2
chr22:25725870	A:G	GRK3	GRK3	UTR3	protein_coding	NA	A;G;+;R||D;ALU;-;SINE/AluY;UTR3;ADRBK2;-;-;UTR3;ADRBK2;-;-;UTR3;ADRBK2;-;-;-;240;21;37	Name=AluY	2
chr22:26522823	A:G	TPST2	TPST2	UTR3	protein_coding	NA	T;C;-;A||R;ALU;-;SINE/AluJo;ncRNA_exonic;CTA-445C9.15;-;-;intergenic;TFIP11||TPST2;-;-;intergenic;TFIP11||TPST2;-;-;376;45;1059;28;52	Name=AluJo	20
chr22:26522978	A:G	TPST2	TPST2	UTR3	protein_coding	NA	T;C;-;A||R||D;ALU;-;SINE/AluJo;ncRNA_exonic;CTA-445C9.15;-;-;intergenic;TFIP11||TPST2;-;-;intergenic;TFIP11||TPST2;-;-;457;96;1128;30;54	Name=AluJo	22
chr22:26523677	A:G	TPST2	TPST2	UTR3	protein_coding	NA	T;C;-;A||R||D;ALU;-;SINE/AluSx;ncRNA_exonic;CTA-445C9.15;-;-;intergenic;TFIP11||TPST2;-;-;intergenic;TFIP11||TPST2;-;-;-;965;29;53	Name=AluSx	2
chr22:26523681	A:G	TPST2	TPST2	UTR3	protein_coding	NA	T;C;-;A||R||D;ALU;-;SINE/AluSx;ncRNA_exonic;CTA-445C9.15;-;-;intergenic;TFIP11||TPST2;-;-;intergenic;TFIP11||TPST2;-;-;-;700;28;51	Name=AluSx	2
chr22:26523696	A:G	TPST2	TPST2	UTR3	protein_coding	NA	T;C;-;A||R||D;ALU;rs756223979;SINE/AluSx;ncRNA_exonic;CTA-445C9.15;-;-;intergenic;TFIP11||TPST2;-;-;intergenic;TFIP11||TPST2;-;-;-;728;30;54	Name=AluSx	15
chr22:26523764	A:G	TPST2	TPST2	UTR3	protein_coding	NA	T;C;-;A||R||D;ALU;-;SINE/AluSx;ncRNA_exonic;CTA-445C9.15;-;-;intergenic;TFIP11||TPST2;-;-;intergenic;TFIP11||TPST2;-;-;-;2;1;1	Name=AluSx	16
chr22:26523856	A:G	TPST2	TPST2	UTR3	protein_coding	NA	T;C;-;A||D;ALU;rs184190163;SINE/AluSx;ncRNA_exonic;CTA-445C9.15;-;-;intergenic;TFIP11||TPST2;-;-;intergenic;TFIP11||TPST2;-;-;-;1066;30;55	Name=AluSx	17
chr22:26524498	A:G	TPST2	TPST2	UTR3	protein_coding	NA	T;C;-;A||R||D;ALU;-;SINE/AluJr;ncRNA_exonic;CTA-445C9.15;-;-;intergenic;TFIP11||TPST2;-;-;intergenic;TFIP11||TPST2;-;-;-;1230;30;54	Name=AluJr	20
chr22:26525283	A:G	TPST2	TPST2	UTR3	protein_coding	NA	T;C;-;A||R;ALU;-;SINE/AluSx;upstream;CTA-445C9.15;-;-;downstream;TPST2;-;-;downstream;TPST2;-;-;-;835;29;52	Name=AluSx	17
chr22:26525285	A:G	TPST2	TPST2	UTR3	protein_coding	NA	T;C;-;A||R||D;ALU;-;SINE/AluSx;upstream;CTA-445C9.15;-;-;downstream;TPST2;-;-;downstream;TPST2;-;-;-;1509;30;55	Name=AluSx	2
chr22:29315262	A:G	RASL10A	RASL10A	other	protein_coding	NA	.	.	2
chr22:29438250	A:G	RFPL1S	RFPL1S	ncRNA	lncRNA	NA	T;C;-;A||R;ALU;-;SINE/AluSx;ncRNA_exonic;RFPL1S;-;-;ncRNA_exonic;RFPL1S;-;-;ncRNA_exonic;RFPL1S;-;-;-;152;6;18	Name=AluSx	25
chr22:29438360	A:G	RFPL1S	RFPL1S	ncRNA	lncRNA	NA	T;C;-;A||R;ALU;-;SINE/AluSx;ncRNA_exonic;RFPL1S;-;-;ncRNA_exonic;RFPL1S;-;-;ncRNA_exonic;RFPL1S;-;-;-;153;6;18	Name=AluSx	33
chr22:29438361	A:G	RFPL1S	RFPL1S	ncRNA	lncRNA	NA	T;C;-;A||R;ALU;-;SINE/AluSx;ncRNA_exonic;RFPL1S;-;-;ncRNA_exonic;RFPL1S;-;-;ncRNA_exonic;RFPL1S;-;-;-;122;7;19	Name=AluSx	29
chr22:29438455	A:G	RFPL1S	RFPL1S	ncRNA	lncRNA	NA	T;C;-;A||R;ALU;-;SINE/AluSx;ncRNA_exonic;RFPL1S;-;-;ncRNA_exonic;RFPL1S;-;-;ncRNA_exonic;RFPL1S;-;-;-;183;6;18	Name=AluSx	35
chr22:29438456	A:G	RFPL1S	RFPL1S	ncRNA	lncRNA	NA	T;C;-;A||R;ALU;-;SINE/AluSx;ncRNA_exonic;RFPL1S;-;-;ncRNA_exonic;RFPL1S;-;-;ncRNA_exonic;RFPL1S;-;-;-;234;6;18	Name=AluSx	36
chr22:29439371	A:G	RFPL1S	RFPL1S	ncRNA	lncRNA	NA	T;C;-;A||R;ALU;-;SINE/AluY;ncRNA_exonic;RFPL1S;-;-;ncRNA_exonic;RFPL1S;-;-;ncRNA_exonic;RFPL1S;-;-;-;217;6;18	Name=AluY	2
chr22:29439377	A:G	RFPL1S	RFPL1S	ncRNA	lncRNA	NA	T;C;-;A||R;ALU;-;SINE/AluY;ncRNA_exonic;RFPL1S;-;-;ncRNA_exonic;RFPL1S;-;-;ncRNA_exonic;RFPL1S;-;-;-;205;5;17	Name=AluY	32
chr22:29439389	A:G	RFPL1S	RFPL1S	ncRNA	lncRNA	NA	T;C;-;A||R;ALU;-;SINE/AluY;ncRNA_exonic;RFPL1S;-;-;ncRNA_exonic;RFPL1S;-;-;ncRNA_exonic;RFPL1S;-;-;-;181;4;16	Name=AluY	27
chr22:29439475	A:G	RFPL1S	RFPL1S	ncRNA	lncRNA	NA	T;C;-;A||R;ALU;-;SINE/AluY;ncRNA_exonic;RFPL1S;-;-;ncRNA_exonic;RFPL1S;-;-;ncRNA_exonic;RFPL1S;-;-;-;92;5;16	Name=AluY	2
chr22:29439501	A:G	RFPL1S	RFPL1S	ncRNA	lncRNA	NA	T;C;-;A||R;ALU;-;SINE/AluY;ncRNA_exonic;RFPL1S;-;-;ncRNA_exonic;RFPL1S;-;-;ncRNA_exonic;RFPL1S;-;-;-;117;3;15	Name=AluY	2
chr22:29439531	A:G	RFPL1S	RFPL1S	ncRNA	lncRNA	NA	T;C;-;A||R;ALU;rs537337750;SINE/AluY;ncRNA_exonic;RFPL1S;-;-;ncRNA_exonic;RFPL1S;-;-;ncRNA_exonic;RFPL1S;-;-;-;74;3;14	Name=AluY	2
chr22:29439550	A:G	RFPL1S	RFPL1S	ncRNA	lncRNA	NA	T;C;-;A;ALU;-;SINE/AluY;ncRNA_exonic;RFPL1S;-;-;ncRNA_exonic;RFPL1S;-;-;ncRNA_exonic;RFPL1S;-;-;-;85;3;14	Name=AluY	22
chr22:29439571	A:G	RFPL1S	RFPL1S	ncRNA	lncRNA	NA	T;C;-;A||R;ALU;-;SINE/AluY;ncRNA_exonic;RFPL1S;-;-;ncRNA_exonic;RFPL1S;-;-;ncRNA_exonic;RFPL1S;-;-;-;145;5;17	Name=AluY	29
chr22:29440614	A:G	RFPL1S	RFPL1S	ncRNA	lncRNA	NA	T;C;-;A||R||D;ALU;-;SINE/AluY;ncRNA_exonic;RFPL1S;-;-;ncRNA_exonic;RFPL1S;-;-;ncRNA_exonic;RFPL1S;-;-;-;264;8;21	Name=AluY	2
chr22:29440648	A:G	RFPL1S	RFPL1S	ncRNA	lncRNA	NA	T;C;-;A||R;ALU;-;SINE/AluY;ncRNA_exonic;RFPL1S;-;-;ncRNA_exonic;RFPL1S;-;-;ncRNA_exonic;RFPL1S;-;-;-;146;5;17	Name=AluY	2
chr22:29440812	A:G	RFPL1S	RFPL1S	ncRNA	lncRNA	NA	T;C;-;A||R;ALU;-;SINE/AluY;ncRNA_exonic;RFPL1S;-;-;ncRNA_exonic;RFPL1S;-;-;ncRNA_exonic;RFPL1S;-;-;-;60;1;10	Name=AluY	18
chr22:29440848	A:G	RFPL1S	RFPL1S	ncRNA	lncRNA	NA	T;C;-;A||R;ALU;-;SINE/AluY;ncRNA_exonic;RFPL1S;-;-;ncRNA_exonic;RFPL1S;-;-;ncRNA_exonic;RFPL1S;-;-;-;122;5;16	Name=AluY	24
chr22:29440854	A:G	RFPL1S	RFPL1S	ncRNA	lncRNA	NA	T;C;-;A||R;ALU;-;SINE/AluY;ncRNA_exonic;RFPL1S;-;-;ncRNA_exonic;RFPL1S;-;-;ncRNA_exonic;RFPL1S;-;-;-;160;5;17	Name=AluY	30
chr22:29472371	T:C	NEFH	NEFH	intergenic	protein_coding	NEU-GABA	T;C;-;A||R;ALU;-;SINE/AluSc8;ncRNA_exonic;RFPL1S;-;-;intergenic;RFPL1||NEFH;-;-;intergenic;RFPL1||NEFH;-;-;-;77;5;16	Name=AluSc8	18
chr22:29472426	T:C	NEFH	NEFH	intergenic	protein_coding	NA	T;C;-;A||R;ALU;-;SINE/AluSc8;ncRNA_exonic;RFPL1S;-;-;intergenic;RFPL1||NEFH;-;-;intergenic;RFPL1||NEFH;-;-;-;53;5;14	Name=AluSc8	22
chr22:29489659	A:G	NEFH	NEFH	other	protein_coding	NA	.	.	2
chr22:30030334	T:C	HORMAD2-AS1	HORMAD2-AS1	ncRNA	lncRNA	NA	.	.	2
chr22:35838476	A:G	RBFOX2	RBFOX2	intronic	protein_coding	NA	.	.	5
chr22:36266160	A:G	APOL1	APOL1	UTR3	protein_coding	NA	A;G;+;A||R||D;ALU;-;SINE/AluSc;UTR3;APOL1;-;-;UTR3;APOL1;-;-;UTR3;APOL1;-;-;-;2053;30;55	Name=AluSc	14
chr22:36266825	A:G	APOL1	APOL1	UTR3	protein_coding	NA	A;G;+;A||R||D;ALU;-;SINE/AluY;UTR3;APOL1;-;-;UTR3;APOL1;-;-;UTR3;APOL1;-;-;-;1445;30;55	Name=AluY	19
chr22:36266826	A:G	APOL1	APOL1	UTR3	protein_coding	NA	A;G;+;A||R||D;ALU;-;SINE/AluY;UTR3;APOL1;-;-;UTR3;APOL1;-;-;UTR3;APOL1;-;-;-;1199;30;54	Name=AluY	21
chr22:36487875	A:G	FOXRED2	FOXRED2	UTR3	protein_coding	NA	T;C;-;A||R;ALU;-;SINE/AluSq2;UTR3;FOXRED2;-;-;UTR3;FOXRED2;-;-;UTR3;FOXRED2;-;-;-;1315;30;54	Name=AluSq2	37
chr22:36487880	A:G	FOXRED2	FOXRED2	UTR3	protein_coding	NA	T;C;-;A||R;ALU;-;SINE/AluSq2;UTR3;FOXRED2;-;-;UTR3;FOXRED2;-;-;UTR3;FOXRED2;-;-;-;602;29;52	Name=AluSq2	31
chr22:36487900	A:G	FOXRED2	FOXRED2	UTR3	protein_coding	NA	T;C;-;A||R;ALU;-;SINE/AluSq2;UTR3;FOXRED2;-;-;UTR3;FOXRED2;-;-;UTR3;FOXRED2;-;-;-;706;29;52	Name=AluSq2	34
chr22:36487907	A:G	FOXRED2	FOXRED2	UTR3	protein_coding	NA	T;C;-;A||R;ALU;-;SINE/AluSq2;UTR3;FOXRED2;-;-;UTR3;FOXRED2;-;-;UTR3;FOXRED2;-;-;-;657;29;52	Name=AluSq2	2
chr22:36487912	A:G	FOXRED2	FOXRED2	UTR3	protein_coding	NA	T;C;-;A||R;ALU;-;SINE/AluSq2;UTR3;FOXRED2;-;-;UTR3;FOXRED2;-;-;UTR3;FOXRED2;-;-;-;394;25;47	Name=AluSq2	22
chr22:36487920	A:G	FOXRED2	FOXRED2	UTR3	protein_coding	NA	T;C;-;A||R;ALU;-;SINE/AluSq2;UTR3;FOXRED2;-;-;UTR3;FOXRED2;-;-;UTR3;FOXRED2;-;-;-;276;24;42	Name=AluSq2	2
chr22:36487926	A:G	FOXRED2	FOXRED2	UTR3	protein_coding	NA	T;C;-;A||R;ALU;-;SINE/AluSq2;UTR3;FOXRED2;-;-;UTR3;FOXRED2;-;-;UTR3;FOXRED2;-;-;-;216;23;42	Name=AluSq2	19
chr22:36487929	A:G	FOXRED2	FOXRED2	UTR3	protein_coding	NA	T;C;-;A||R;ALU;-;SINE/AluSq2;UTR3;FOXRED2;-;-;UTR3;FOXRED2;-;-;UTR3;FOXRED2;-;-;-;171;22;38	Name=AluSq2	15
chr22:36487935	A:G	FOXRED2	FOXRED2	UTR3	protein_coding	NA	T;C;-;A||R;ALU;-;SINE/AluSq2;UTR3;FOXRED2;-;-;UTR3;FOXRED2;-;-;UTR3;FOXRED2;-;-;-;246;23;42	Name=AluSq2	17
chr22:36487967	A:G	FOXRED2	FOXRED2	UTR3	protein_coding	NA	T;C;-;A||R;ALU;-;SINE/AluSq2;UTR3;FOXRED2;-;-;UTR3;FOXRED2;-;-;UTR3;FOXRED2;-;-;-;511;29;50	Name=AluSq2	27
chr22:36487968	A:G	FOXRED2	FOXRED2	UTR3	protein_coding	NA	T;C;-;A||R;ALU;-;SINE/AluSq2;UTR3;FOXRED2;-;-;UTR3;FOXRED2;-;-;UTR3;FOXRED2;-;-;-;297;27;44	Name=AluSq2	21
chr22:36487970	A:G	FOXRED2	FOXRED2	UTR3	protein_coding	NA	T;C;-;A||R;ALU;-;SINE/AluSq2;UTR3;FOXRED2;-;-;UTR3;FOXRED2;-;-;UTR3;FOXRED2;-;-;-;314;27;45	Name=AluSq2	23
chr22:36487980	A:G	FOXRED2	FOXRED2	UTR3	protein_coding	NA	T;C;-;A||R;ALU;-;SINE/AluSq2;UTR3;FOXRED2;-;-;UTR3;FOXRED2;-;-;UTR3;FOXRED2;-;-;-;557;28;50	Name=AluSq2	30
chr22:36487991	A:G	FOXRED2	FOXRED2	UTR3	protein_coding	NA	T;C;-;A||R;ALU;-;SINE/AluSq2;UTR3;FOXRED2;-;-;UTR3;FOXRED2;-;-;UTR3;FOXRED2;-;-;-;369;27;49	Name=AluSq2	32
chr22:36487992	A:G	FOXRED2	FOXRED2	UTR3	protein_coding	NA	T;C;-;A||R||D;ALU;-;SINE/AluSq2;UTR3;FOXRED2;-;-;UTR3;FOXRED2;-;-;UTR3;FOXRED2;-;-;-;577;27;49	Name=AluSq2	32
chr22:36488005	A:G	FOXRED2	FOXRED2	UTR3	protein_coding	NA	T;C;-;A||R;ALU;-;SINE/AluSq2;UTR3;FOXRED2;-;-;UTR3;FOXRED2;-;-;UTR3;FOXRED2;-;-;-;519;28;50	Name=AluSq2	33
chr22:36488008	A:G	FOXRED2	FOXRED2	UTR3	protein_coding	NA	T;C;-;A||R||D;ALU;-;SINE/AluSq2;UTR3;FOXRED2;-;-;UTR3;FOXRED2;-;-;UTR3;FOXRED2;-;-;-;624;29;54	Name=AluSq2	34
chr22:36488009	A:G	FOXRED2	FOXRED2	UTR3	protein_coding	NA	T;C;-;A||R;ALU;-;SINE/AluSq2;UTR3;FOXRED2;-;-;UTR3;FOXRED2;-;-;UTR3;FOXRED2;-;-;-;592;29;52	Name=AluSq2	34
chr22:36488035	A:G	FOXRED2	FOXRED2	UTR3	protein_coding	NA	T;C;-;A||R;ALU;rs376760351;SINE/AluSq2;UTR3;FOXRED2;-;-;UTR3;FOXRED2;-;-;UTR3;FOXRED2;-;-;-;395;29;50	Name=AluSq2	30
chr22:36488048	A:G	FOXRED2	FOXRED2	UTR3	protein_coding	NA	T;C;-;A||R||D;ALU;-;SINE/AluSq2;UTR3;FOXRED2;-;-;UTR3;FOXRED2;-;-;UTR3;FOXRED2;-;-;-;805;29;54	Name=AluSq2	35
chr22:36488053	A:G	FOXRED2	FOXRED2	UTR3	protein_coding	NA	T;C;-;A||R||D;ALU;-;SINE/AluSq2;UTR3;FOXRED2;-;-;UTR3;FOXRED2;-;-;UTR3;FOXRED2;-;-;-;558;28;52	Name=AluSq2	2
chr22:36488301	A:G	FOXRED2	FOXRED2	UTR3	protein_coding	NA	T;C;-;A||R||D;ALU;-;SINE/AluSx;UTR3;FOXRED2;-;-;UTR3;FOXRED2;-;-;UTR3;FOXRED2;-;-;-;1077;30;54	Name=AluSx	36
chr22:36488356	A:G	FOXRED2	FOXRED2	UTR3	protein_coding	NA	T;C;-;A||R||D;ALU;-;SINE/AluSx;UTR3;FOXRED2;-;-;UTR3;FOXRED2;-;-;UTR3;FOXRED2;-;-;-;830;29;53	Name=AluSx	40
chr22:36488364	A:G	FOXRED2	FOXRED2	UTR3	protein_coding	NA	T;C;-;A||R;ALU;-;SINE/AluSx;UTR3;FOXRED2;-;-;UTR3;FOXRED2;-;-;UTR3;FOXRED2;-;-;-;825;30;52	Name=AluSx	36
chr22:36488379	A:G	FOXRED2	FOXRED2	UTR3	protein_coding	NA	T;C;-;A||R||D;ALU;-;SINE/AluSx;UTR3;FOXRED2;-;-;UTR3;FOXRED2;-;-;UTR3;FOXRED2;-;-;-;1489;30;54	Name=AluSx	2
chr22:36488456	A:G	FOXRED2	FOXRED2	UTR3	protein_coding	NA	T;C;-;A||R;ALU;-;SINE/AluSx;UTR3;FOXRED2;-;-;UTR3;FOXRED2;-;-;UTR3;FOXRED2;-;-;-;809;30;54	Name=AluSx	34
chr22:36488461	A:G	FOXRED2	FOXRED2	UTR3	protein_coding	NA	T;C;-;A||R||D;ALU;rs778765190;SINE/AluSx;UTR3;FOXRED2;-;-;UTR3;FOXRED2;-;-;UTR3;FOXRED2;-;-;-;1195;30;54	Name=AluSx	2
chr22:36488483	A:G	FOXRED2	FOXRED2	UTR3	protein_coding	NA	T;C;-;A||R||D;ALU;-;SINE/AluSx;UTR3;FOXRED2;-;-;UTR3;FOXRED2;-;-;UTR3;FOXRED2;-;-;-;967;30;54	Name=AluSx	2
chr22:36488487	A:G	FOXRED2	FOXRED2	UTR3	protein_coding	NA	T;C;-;A||R;ALU;-;SINE/AluSx;UTR3;FOXRED2;-;-;UTR3;FOXRED2;-;-;UTR3;FOXRED2;-;-;-;679;29;52	Name=AluSx	27
chr22:36488509	A:G	FOXRED2	FOXRED2	UTR3	protein_coding	NA	T;C;-;A||R||D;ALU;-;SINE/AluSx;UTR3;FOXRED2;-;-;UTR3;FOXRED2;-;-;UTR3;FOXRED2;-;-;-;783;30;53	Name=AluSx	29
chr22:36488539	A:G	FOXRED2	FOXRED2	UTR3	protein_coding	NA	T;C;-;A||R||D;ALU;-;SINE/AluSx;UTR3;FOXRED2;-;-;UTR3;FOXRED2;-;-;UTR3;FOXRED2;-;-;-;679;30;53	Name=AluSx	31
chr22:36488624	A:G	FOXRED2	FOXRED2	UTR3	protein_coding	NA	T;C;-;A||R||D;ALU;-;SINE/AluSp;UTR3;FOXRED2;-;-;UTR3;FOXRED2;-;-;UTR3;FOXRED2;-;-;-;858;30;53	Name=AluSp	32
chr22:36488647	A:G	FOXRED2	FOXRED2	UTR3	protein_coding	NA	T;C;-;A||R;ALU;-;SINE/AluSp;UTR3;FOXRED2;-;-;UTR3;FOXRED2;-;-;UTR3;FOXRED2;-;-;-;437;28;49	Name=AluSp	2
chr22:36488654	A:G	FOXRED2	FOXRED2	UTR3	protein_coding	NA	T;C;-;A||R||D;ALU;-;SINE/AluSp;UTR3;FOXRED2;-;-;UTR3;FOXRED2;-;-;UTR3;FOXRED2;-;-;-;585;28;50	Name=AluSp	25
chr22:36488679	A:G	FOXRED2	FOXRED2	UTR3	protein_coding	NA	T;C;-;A||R||D;ALU;-;SINE/AluSp;UTR3;FOXRED2;-;-;UTR3;FOXRED2;-;-;UTR3;FOXRED2;-;-;-;431;30;53	Name=AluSp	25
chr22:36488680	A:G	FOXRED2	FOXRED2	UTR3	protein_coding	NA	T;C;-;A||R||D;ALU;-;SINE/AluSp;UTR3;FOXRED2;-;-;UTR3;FOXRED2;-;-;UTR3;FOXRED2;-;-;-;515;29;51	Name=AluSp	23
chr22:38091081	T:C	BAIAP2L2	BAIAP2L2	intronic	protein_coding	NA	.	Name=AluSx4	12
chr22:38091197	T:C	BAIAP2L2	BAIAP2L2	intronic	protein_coding	NA	.	Name=AluSx4	13
chr22:38092351	T:C	BAIAP2L2	BAIAP2L2	intronic	protein_coding	NA	A;G;+;A||R;ALU;-;SINE/AluSx1;intronic;BAIAP2L2;-;-;intronic;BAIAP2L2;-;-;intronic;BAIAP2L2;-;-;-;835;29;51	Name=AluSx1	25
chr22:38092377	T:C	BAIAP2L2	BAIAP2L2	intronic	protein_coding	NA	A;G;+;R;ALU;-;SINE/AluSx1;intronic;BAIAP2L2;-;-;intronic;BAIAP2L2;-;-;intronic;BAIAP2L2;-;-;-;938;29;50	Name=AluSx1	29
chr22:38092406	T:C	BAIAP2L2	BAIAP2L2	intronic	protein_coding	NA	A;G;+;A||R||D;ALU;-;SINE/AluSx1;intronic;BAIAP2L2;-;-;intronic;BAIAP2L2;-;-;intronic;BAIAP2L2;-;-;-;977;29;50	Name=AluSx1	28
chr22:38092416	T:C	BAIAP2L2	BAIAP2L2	intronic	protein_coding	NA	A;G;+;R;ALU;-;SINE/AluSx1;intronic;BAIAP2L2;-;-;intronic;BAIAP2L2;-;-;intronic;BAIAP2L2;-;-;-;829;29;50	Name=AluSx1	27
chr22:38092557	T:C	BAIAP2L2	BAIAP2L2	intronic	protein_coding	NA	A;G;+;R;ALU;-;SINE/AluSx1;intronic;BAIAP2L2;-;-;intronic;BAIAP2L2;-;-;intronic;BAIAP2L2;-;-;-;882;29;50	Name=AluSx1	17
chr22:38092902	T:C	BAIAP2L2	BAIAP2L2	intronic	protein_coding	NA	A;G;+;R;ALU;-;SINE/AluSq;intronic;BAIAP2L2;-;-;intronic;BAIAP2L2;-;-;intronic;BAIAP2L2;-;-;-;873;30;51	Name=AluSq	17
chr22:38092907	T:C	BAIAP2L2	BAIAP2L2	intronic	protein_coding	NA	A;G;+;A||R;ALU;-;SINE/AluSq;intronic;BAIAP2L2;-;-;intronic;BAIAP2L2;-;-;intronic;BAIAP2L2;-;-;-;1041;30;53	Name=AluSq	17
chr22:38455072	T:C	KCNJ4	KCNJ4	other	protein_coding	NA	.	.	2
chr22:38821033	A:G	NPTXR	NPTXR	UTR3	protein_coding	NA	T;C;-;A||R;ALU;-;SINE/AluSz;UTR3;NPTXR;-;-;UTR3;NPTXR;-;-;UTR3;NPTXR;-;-;-;504;27;47	Name=AluSz	34
chr22:38821111	A:G	NPTXR	NPTXR	UTR3	protein_coding	NA	.	Name=AluSz	2
chr22:38821592	A:G	NPTXR	NPTXR	UTR3	protein_coding	NEU-GABA-GLU	T;C;-;A||R;REP;-;SINE/MIR3;UTR3;NPTXR;-;-;UTR3;NPTXR;-;-;UTR3;NPTXR;-;-;-;876;30;52	Name=MIR3	41
chr22:40368401	A:G	ADSL	ADSL	UTR3	protein_coding	NA	A;G;+;A||R;REP;-;SINE/FLAM_A;intergenic;ADSL||SGSM3;-;-;intergenic;ADSL||SGSM3;-;-;intergenic;ADSL||SGSM3;-;-;-;413;29;50	Name=FRAM	2
chr22:40368419	A:G	ADSL	ADSL	UTR3	protein_coding	NEU-GABA-GLU	A;G;+;A||R;REP;-;SINE/FLAM_A;intergenic;ADSL||SGSM3;-;-;intergenic;ADSL||SGSM3;-;-;intergenic;ADSL||SGSM3;-;-;-;333;19;38	Name=FRAM	17
chr22:40930687	A:G	XPNPEP3	XPNPEP3	UTR3	protein_coding	NA	A;G;+;A||R;ALU;-;SINE/AluSg7;UTR3;XPNPEP3;-;-;UTR3;XPNPEP3;-;-;UTR3;XPNPEP3;-;-;-;862;30;52	Name=AluSg7	18
chr22:40930746	A:G	XPNPEP3	XPNPEP3	UTR3	protein_coding	NA	A;G;+;A||R;ALU;-;SINE/AluSg7;UTR3;XPNPEP3;-;-;UTR3;XPNPEP3;-;-;UTR3;XPNPEP3;-;-;-;713;30;54	Name=AluSg7	15
chr22:41245200	A:G	RANGAP1	RANGAP1	UTR3	protein_coding	NA	.	.	11
chr22:41281866	A:G	RANGAP1	RANGAP1	intronic	protein_coding	NA	T;C;-;A||R;ALU;-;SINE/AluJb;UTR5;RANGAP1;-;-;intronic;RANGAP1;-;-;UTR5;RANGAP1;-;-;-;731;29;52	Name=AluJb	29
chr22:41357565	T:C	ZC3H7B	ZC3H7B	UTR3	protein_coding	NA	.	.	2
chr22:41577272	A:G	PMM1	PMM1	UTR3	protein_coding	NA	T;C;-;A||R;NONREP;-;-/-;UTR3;PMM1;-;-;UTR3;PMM1;-;-;UTR3;PMM1;-;-;-;1548;30;53	.	41
chr22:41599620	A:G	DESI1	DESI1	UTR3	protein_coding	NA	T;C;-;A||R||D;ALU;-;SINE/AluSz;UTR3;DESI1;-;-;UTR3;DESI1;-;-;UTR3;DESI1;-;-;-;1637;30;53	Name=AluSz	39
chr22:41599671	A:G	DESI1	DESI1	UTR3	protein_coding	NA	T;C;-;A||R||D;ALU;-;SINE/AluSz;UTR3;DESI1;-;-;UTR3;DESI1;-;-;UTR3;DESI1;-;-;-;1555;30;55	Name=AluSz	34
chr22:41599675	A:G	DESI1	DESI1	UTR3	protein_coding	NA	T;C;-;A||R||D;ALU;-;SINE/AluSz;UTR3;DESI1;-;-;UTR3;DESI1;-;-;UTR3;DESI1;-;-;-;1312;30;54	Name=AluSz	34
chr22:41600157	A:G	DESI1	DESI1	UTR3	protein_coding	NA	T;C;-;A||R||D;ALU;-;SINE/AluSx;UTR3;DESI1;-;-;UTR3;DESI1;-;-;UTR3;DESI1;-;-;-;1949;30;54	Name=AluSx	2
chr22:41600160	A:G	DESI1	DESI1	UTR3	protein_coding	NA	T;C;-;A||R||D;ALU;-;SINE/AluSx;UTR3;DESI1;-;-;UTR3;DESI1;-;-;UTR3;DESI1;-;-;-;1443;30;54	Name=AluSx	2
chr22:41600177	A:G	DESI1	DESI1	UTR3	protein_coding	NA	T;C;-;A||R;ALU;-;SINE/AluSx;UTR3;DESI1;-;-;UTR3;DESI1;-;-;UTR3;DESI1;-;-;-;1111;30;54	Name=AluSx	34
chr22:42515251	T:C	RRP7A	RRP7A	other	protein_coding	NA	.	.	2
chr22:45133357	A:G	NUP50-DT	NUP50-DT	intergenic	lncRNA	NA	T;C;-;A||R;ALU;-;SINE/AluSx1;ncRNA_exonic;CTA-217C2.1;-;-;downstream;NUP50-AS1;-;-;downstream;LOC100506714;-;-;-;1056;30;54	Name=AluSx1	19
chr22:45133358	A:G	NUP50-DT	NUP50-DT	intergenic	lncRNA	NA	T;C;-;A||R;ALU;-;SINE/AluSx1;ncRNA_exonic;CTA-217C2.1;-;-;downstream;NUP50-AS1;-;-;downstream;LOC100506714;-;-;-;982;30;54	Name=AluSx1	18
chr22:45133462	A:G	NUP50-DT	NUP50-DT	intergenic	lncRNA	NA	T;C;-;A||R;ALU;-;SINE/AluSx1;ncRNA_exonic;CTA-217C2.1;-;-;downstream;NUP50-AS1;-;-;downstream;LOC100506714;-;-;-;886;30;52	Name=AluSx1	18
chr22:45194421	A:G	KIAA0930	KIAA0930	UTR3	protein_coding	NA	T;C;-;A||R;NONREP;-;-/-;UTR3;KIAA0930;-;-;UTR3;KIAA0930;-;-;UTR3;KIAA0930;-;-;-;1231;30;53	.	34
chr22:45341071	A:G	FAM118A	FAM118A	UTR3	protein_coding	NA	A;G;+;A||R||D;ALU;-;SINE/AluSx1;UTR3;FAM118A;-;-;UTR3;FAM118A;-;-;UTR3;FAM118A;-;-;-;2135;30;54	Name=AluSx1	2
chr22:45527947	A:G	FBLN1	FBLN1	other	protein_coding	NA	.	.	2
chr22:46281710	T:C	TTC38	TTC38	other	protein_coding	NA	.	.	2
chr22:46663095	T:C	GRAMD4	GRAMD4	other	protein_coding	NA	.	.	2
chr22:47174625	A:G	TBC1D22A	TBC1D22A	UTR3	protein_coding	NA	.	.	2
chr22:50179557	A:G	PANX2	PANX2	UTR3	protein_coding	NA	.	.	32
chr22:50208182	A:G	SELENOO	SELENOO	intronic	protein_coding	NEU	A;G;+;A||R;ALU;-;SINE/AluSg;intronic;SELO;-;-;intronic;SELO;-;-;intronic;SELO;-;-;-;1619;30;53	Name=AluSq4	31
chr22:50213092	A:G	SELENOO	SELENOO	intronic	protein_coding	NA	A;G;+;A||R;ALU;-;SINE/AluSz;intronic;SELO;-;-;intronic;SELO;-;-;intronic;SELO;-;-;-;822;30;53	Name=AluSz	19
chr22:50213154	A:G	SELENOO	SELENOO	intronic	protein_coding	NA	A;G;+;A||R;ALU;-;SINE/AluSz;intronic;SELO;-;-;intronic;SELO;-;-;intronic;SELO;-;-;-;731;30;53	Name=AluSz	14
chr22:50213186	A:G	SELENOO	SELENOO	intronic	protein_coding	NA	A;G;+;R;ALU;rs538739019;SINE/AluSz;intronic;SELO;-;-;intronic;SELO;-;-;intronic;SELO;-;-;-;776;30;53	Name=AluSz	15
chr22:50213190	A:G	SELENOO	SELENOO	intronic	protein_coding	NA	A;G;+;A||R;ALU;-;SINE/AluSz;intronic;SELO;-;-;intronic;SELO;-;-;intronic;SELO;-;-;-;500;27;49	Name=AluSz	8
chr22:50213200	A:G	SELENOO	SELENOO	intronic	protein_coding	NA	A;G;+;A||R;ALU;-;SINE/AluSz;intronic;SELO;-;-;intronic;SELO;-;-;intronic;SELO;-;-;-;854;30;53	Name=AluSz	14
chr22:50213222	A:G	SELENOO	SELENOO	intronic	protein_coding	NA	A;G;+;A||R;ALU;-;SINE/AluSz;intronic;SELO;-;-;intronic;SELO;-;-;intronic;SELO;-;-;-;776;30;53	Name=AluSz	11
chr22:50213922	A:G	SELENOO	SELENOO	intronic	protein_coding	NA	A;G;+;R;ALU;-;SINE/AluY;intronic;SELO;-;-;intronic;SELO;-;-;intronic;SELO;-;-;-;579;27;49	Name=AluY	9
chr22:50214173	A:G	SELENOO	SELENOO	intronic	protein_coding	NA	A;G;+;A||R||D;ALU;-;SINE/AluJb;intronic;SELO;-;-;intronic;SELO;-;-;intronic;SELO;-;-;-;1383;30;53	Name=AluJb	15
chr22:50214203	A:G	SELENOO	SELENOO	intronic	protein_coding	NA	.	Name=AluJb	8
chr22:50214267	A:G	SELENOO	SELENOO	intronic	protein_coding	NA	A;G;+;R;ALU;-;SINE/AluJb;intronic;SELO;-;-;intronic;SELO;-;-;intronic;SELO;-;-;-;371;26;47	Name=AluJb	6
chr22:50214281	A:G	SELENOO	SELENOO	intronic	protein_coding	NA	A;G;+;A||R;ALU;-;SINE/AluJb;intronic;SELO;-;-;intronic;SELO;-;-;intronic;SELO;-;-;-;1001;30;53	Name=AluJb	12
chr22:50214752	A:G	SELENOO	SELENOO	intronic	protein_coding	NA	.	Name=AluSx1	8
chr22:50267037	T:C	MAPK11	MAPK11	other	protein_coding	NA	.	.	2
chr22:50442613	A:G	PPP6R2	PPP6R2	intronic	protein_coding	NA	A;G;+;A||R;ALU;-;SINE/AluY;intronic;PPP6R2;-;-;intronic;PPP6R2;-;-;intronic;PPP6R2;-;-;-;803;29;52	Name=AluY	19
chr22:50443103	A:G	PPP6R2	PPP6R2	intronic	protein_coding	MGAS	A;G;+;A||R;ALU;-;SINE/AluSx1;intronic;PPP6R2;-;-;intronic;PPP6R2;-;-;intronic;PPP6R2;-;-;-;1667;30;53	Name=AluSx1	32
chr22:50623655	A:G	ARSA	ARSA	UTR3	protein_coding	NA	T;C;-;A||R;ALU;-;SINE/AluSx;intergenic;MAPK8IP2||ARSA;-;-;UTR3;ARSA;-;-;UTR3;ARSA;-;-;-;822;30;54	Name=AluSx	17
chr22:50623656	A:G	ARSA	ARSA	UTR3	protein_coding	NA	T;C;-;A||R;ALU;-;SINE/AluSx;intergenic;MAPK8IP2||ARSA;-;-;UTR3;ARSA;-;-;UTR3;ARSA;-;-;-;1056;30;54	Name=AluSx	17
chr22:50624132	A:G	ARSA	ARSA	UTR3	protein_coding	NA	T;C;-;A||R||D;ALU;-;SINE/AluSp;downstream;ARSA;-;-;UTR3;ARSA;-;-;UTR3;ARSA;-;-;-;2079;30;54	Name=AluSp	2
chr22:50624193	A:G	ARSA	ARSA	UTR3	protein_coding	NA	T;C;-;A||R;ALU;-;SINE/AluSp;downstream;ARSA;-;-;UTR3;ARSA;-;-;UTR3;ARSA;-;-;-;1170;30;53	Name=AluSp	9
chr22:50624352	A:G	ARSA	ARSA	UTR3	protein_coding	NA	T;C;-;A||R;ALU;-;SINE/AluSp;downstream;ARSA;-;-;UTR3;ARSA;-;-;UTR3;ARSA;-;-;-;1510;30;54	Name=AluSp	31
chr22:18088524	A:G	PEX26	PEX26	UTR3	protein_coding	NA	A;G;+;A||R||D;ALU;-;SINE/AluSz;UTR3;PEX26;-;-;UTR3;PEX26;-;-;UTR3;PEX26;-;-;-;839;29;53	Name=AluSz	24
chr22:18091377	A:G	PEX26	PEX26	UTR3	protein_coding	NA	A;G;+;A||R||D;ALU;-;SINE/AluSq2;UTR3;PEX26;-;-;downstream;PEX26;-;-;downstream;PEX26;-;-;-;888;30;53	Name=AluSq2	35
chr22:18092718	A:G	PEX26	PEX26	UTR3	protein_coding	NA	A;G;+;R;ALU;-;SINE/AluJo;UTR3;PEX26;-;-;intergenic;PEX26||TUBA8;-;-;intergenic;PEX26||TUBA8;-;-;-;70;14;25	Name=AluJo	7
chr22:18097935	A:G	PEX26	PEX26	UTR3	protein_coding	NA	A;G;+;A||R;ALU;-;SINE/AluSz6;UTR3;PEX26;-;-;intergenic;PEX26||TUBA8;-;-;intergenic;PEX26||TUBA8;-;-;-;490;29;50	Name=AluSz6	18
chr22:18098453	A:G	PEX26	PEX26	UTR3	protein_coding	NA	A;G;+;A||R||D;ALU;-;SINE/AluSg;UTR3;PEX26;-;-;intergenic;PEX26||TUBA8;-;-;intergenic;PEX26||TUBA8;-;-;-;415;26;47	Name=AluSg	19
chr22:18098473	A:G	PEX26	PEX26	UTR3	protein_coding	NA	A;G;+;A||R||D;ALU;-;SINE/AluSg;UTR3;PEX26;-;-;intergenic;PEX26||TUBA8;-;-;intergenic;PEX26||TUBA8;-;-;-;379;29;50	Name=AluSg	12
chr22:18098476	A:G	PEX26	PEX26	UTR3	protein_coding	NA	A;G;+;A||R||D;ALU;-;SINE/AluSg;UTR3;PEX26;-;-;intergenic;PEX26||TUBA8;-;-;intergenic;PEX26||TUBA8;-;-;-;2;2;2	Name=AluSg	11
chr22:18100140	A:G	PEX26	PEX26	UTR3	protein_coding	NA	A;G;+;A||R||D;ALU;-;SINE/AluSq2;UTR3;PEX26;-;-;intergenic;PEX26||TUBA8;-;-;intergenic;PEX26||TUBA8;-;-;-;605;29;51	Name=AluSq2	21
chr22:18995989	A:G	DGCR5	DGCR5	ncRNA	lncRNA	NA	A;G;+;A||R;ALU;-;SINE/AluSq2;ncRNA_intronic;DGCR5;-;-;ncRNA_intronic;DGCR5;-;-;ncRNA_intronic;DGCR5;-;-;-;80;2;9	Name=AluSq2	25
chr22:18996015	A:G	DGCR5	DGCR5	ncRNA	lncRNA	NA	A;G;+;A||R;ALU;-;SINE/AluSq2;ncRNA_intronic;DGCR5;-;-;ncRNA_intronic;DGCR5;-;-;ncRNA_intronic;DGCR5;-;-;-;64;2;9	Name=AluSq2	26
chr22:18996028	A:G	DGCR5	DGCR5	ncRNA	lncRNA	NA	A;G;+;A||R;ALU;-;SINE/AluSq2;ncRNA_intronic;DGCR5;-;-;ncRNA_intronic;DGCR5;-;-;ncRNA_intronic;DGCR5;-;-;-;55;1;6	Name=AluSq2	23
chr22:18996320	A:G	DGCR5	DGCR5	ncRNA	lncRNA	NA	A;G;+;A||R;ALU;-;SINE/AluJb;ncRNA_intronic;DGCR5;-;-;ncRNA_intronic;DGCR5;-;-;ncRNA_intronic;DGCR5;-;-;-;54;2;9	Name=AluJb	21
chr22:18996339	A:G	DGCR5	DGCR5	ncRNA	lncRNA	NEU-GLU	A;G;+;A||R;ALU;-;SINE/AluJb;ncRNA_intronic;DGCR5;-;-;ncRNA_intronic;DGCR5;-;-;ncRNA_intronic;DGCR5;-;-;-;19;2;6	Name=AluJb	21
chr22:18996356	A:G	DGCR5	DGCR5	ncRNA	lncRNA	NEU-GLU	A;G;+;A||R;ALU;-;SINE/AluJb;ncRNA_intronic;DGCR5;-;-;ncRNA_intronic;DGCR5;-;-;ncRNA_intronic;DGCR5;-;-;-;2;1;1	Name=AluJb	16
chr22:18996357	A:G	DGCR5	DGCR5	ncRNA	lncRNA	NEU-GLU	A;G;+;A||R;ALU;-;SINE/AluJb;ncRNA_intronic;DGCR5;-;-;ncRNA_intronic;DGCR5;-;-;ncRNA_intronic;DGCR5;-;-;-;2;1;1	Name=AluJb	17
chr22:18996395	A:G	DGCR5	DGCR5	ncRNA	lncRNA	NEU-GLU	A;G;+;A||R;ALU;-;SINE/AluJb;ncRNA_intronic;DGCR5;-;-;ncRNA_intronic;DGCR5;-;-;ncRNA_intronic;DGCR5;-;-;-;67;3;12	Name=AluJb	26
chr22:18996405	A:G	DGCR5	DGCR5	ncRNA	lncRNA	NEU-GABA-GLU	A;G;+;A||R;ALU;-;SINE/AluJb;ncRNA_intronic;DGCR5;-;-;ncRNA_intronic;DGCR5;-;-;ncRNA_intronic;DGCR5;-;-;-;57;3;11	Name=AluJb	26
chr22:18996466	A:G	DGCR5	DGCR5	ncRNA	lncRNA	NEU-GABA-GLU	A;G;+;A||R;ALU;-;SINE/AluJb;ncRNA_intronic;DGCR5;-;-;ncRNA_intronic;DGCR5;-;-;ncRNA_intronic;DGCR5;-;-;-;58;1;7	Name=AluJb	23
chr22:18998759	A:G	DGCR5	DGCR5	ncRNA	lncRNA	NA	A;G;+;A||R;ALU;-;SINE/AluJb;ncRNA_exonic;DGCR5;-;-;ncRNA_intronic;DGCR5;-;-;ncRNA_intronic;DGCR5;-;-;-;66;2;9	Name=AluJb	22
chr22:19002059	A:G	DGCR5	DGCR5	ncRNA	lncRNA	NA	A;G;+;A||R;ALU;-;SINE/AluSx1;ncRNA_intronic;DGCR5;-;-;ncRNA_intronic;DGCR5;-;-;ncRNA_intronic;DGCR5;-;-;-;76;3;14	Name=AluSx1	15
chr22:19004290	A:G	DGCR5	DGCR5	ncRNA	lncRNA	NA	A;G;+;A;ALU;-;SINE/AluJr4;ncRNA_intronic;DGCR5;-;-;ncRNA_intronic;DGCR5;-;-;ncRNA_intronic;DGCR5;-;-;-;54;1;8	Name=AluJr4	22
chr22:19004367	A:G	DGCR5	DGCR5	ncRNA	lncRNA	NEU-GABA-GLU	A;G;+;A||R;ALU;-;SINE/AluJr4;ncRNA_intronic;DGCR5;-;-;ncRNA_intronic;DGCR5;-;-;ncRNA_intronic;DGCR5;-;-;-;72;1;8	Name=AluJr4	20
chr22:19004873	A:G	DGCR5	DGCR5	ncRNA	lncRNA	NEU-GABA-GLU	A;G;+;A||R;ALU;-;SINE/AluJr4;ncRNA_intronic;DGCR5;-;-;ncRNA_intronic;DGCR5;-;-;ncRNA_intronic;DGCR5;-;-;-;87;4;12	Name=AluJr4	22
chr22:19004880	A:G	DGCR5	DGCR5	ncRNA	lncRNA	NEU-GABA-GLU	A;G;+;A||R;ALU;-;SINE/AluJr4;ncRNA_intronic;DGCR5;-;-;ncRNA_intronic;DGCR5;-;-;ncRNA_intronic;DGCR5;-;-;-;85;3;11	Name=AluJr4	21
chr22:19005417	A:G	DGCR5	DGCR5	ncRNA	lncRNA	NEU-GABA-GLU	A;G;+;A||R;ALU;-;SINE/AluSq2;ncRNA_intronic;DGCR5;-;-;ncRNA_intronic;DGCR5;-;-;ncRNA_intronic;DGCR5;-;-;-;71;2;9	Name=AluSq2	22
chr22:19008733	A:G	DGCR5	DGCR5	ncRNA	lncRNA	NA	A;G;+;R;ALU;-;SINE/AluSg;ncRNA_intronic;DGCR5;-;-;ncRNA_intronic;DGCR5;-;-;ncRNA_intronic;DGCR5;-;-;-;95;2;12	Name=AluSx4	6
chr22:19020937	A:G	DGCR5	DGCR5	ncRNA	lncRNA	NA	A;G;+;A||R;ALU;-;SINE/AluSq;ncRNA_intronic;DGCR5;-;-;ncRNA_intronic;DGCR5;-;-;ncRNA_intronic;DGCR5;-;-;-;85;4;15	Name=AluSq4	8
chr22:19021532	A:G	DGCR5	DGCR5	ncRNA	lncRNA	NA	A;G;+;A||R;ALU;-;SINE/AluSp;ncRNA_intronic;DGCR5;-;-;ncRNA_intronic;DGCR5;-;-;ncRNA_intronic;DGCR5;-;-;-;91;3;14	Name=AluSp	10
chr22:19021574	A:G	DGCR5	DGCR5	ncRNA	lncRNA	NA	A;G;+;A||R;ALU;-;SINE/AluSp;ncRNA_intronic;DGCR5;-;-;ncRNA_intronic;DGCR5;-;-;ncRNA_intronic;DGCR5;-;-;-;106;3;13	Name=AluSp	9
chr22:19021982	A:G	DGCR5	DGCR5	ncRNA	lncRNA	NEU	A;G;+;A||R;ALU;-;SINE/AluY;ncRNA_intronic;DGCR5;-;-;ncRNA_intronic;DGCR5;-;-;ncRNA_intronic;DGCR5;-;-;-;118;5;16	Name=AluYm1	10
chr22:19022486	A:G	DGCR5	DGCR5	ncRNA	lncRNA	NA	A;G;+;A||R;ALU;-;SINE/AluSz;ncRNA_intronic;DGCR5;-;-;ncRNA_intronic;DGCR5;-;-;ncRNA_intronic;DGCR5;-;-;-;52;2;9	Name=AluSz	9
chr22:20065481	A:G	TANGO2	TANGO2	UTR3	protein_coding	NA	A;G;+;A||R;ALU;-;SINE/AluSg;ncRNA_intronic;AC006547.13||AC006547.15;-;-;UTR3;TANGO2;-;-;UTR3;TANGO2;-;-;-;1560;30;54	Name=AluSg	35
chr22:20066388	A:G	TANGO2	TANGO2	UTR3	protein_coding	NA	A;G;+;R||D;NONREP;-;-/-;ncRNA_exonic;AC006547.13;-;-;downstream;TANGO2;-;-;downstream;TANGO2;-;-;-;620;29;52	.	17
chr22:20067187	A:G	TANGO2	TANGO2	intergenic	protein_coding	NA	A;G;+;A||R;ALU;-;SINE/AluSz;ncRNA_exonic;AC006547.13;-;-;intergenic;TANGO2||DGCR8;-;-;intergenic;TANGO2||DGCR8;-;-;-;906;29;52	Name=AluJb	18
chr22:20067206	A:G	TANGO2	TANGO2	intergenic	protein_coding	NA	A;G;+;A||R;ALU;-;SINE/AluSz;ncRNA_exonic;AC006547.13;-;-;intergenic;TANGO2||DGCR8;-;-;intergenic;TANGO2||DGCR8;-;-;-;1021;30;53	Name=AluJb	33
chr22:20067215	A:G	TANGO2	TANGO2	intergenic	protein_coding	NA	A;G;+;A||R;ALU;-;SINE/AluSz;ncRNA_exonic;AC006547.13;-;-;intergenic;TANGO2||DGCR8;-;-;intergenic;TANGO2||DGCR8;-;-;-;603;28;50	Name=AluJb	21
chr22:20890961	A:G	SNAP29	SNAP29	UTR3	protein_coding	NA	A;G;+;A||R;ALU;rs575309035;SINE/AluY;ncRNA_exonic;AC007308.7;-;-;UTR3;SNAP29;-;-;UTR3;SNAP29;-;-;-;1019;30;53	Name=AluYh3a3	2
chr22:20890964	A:G	SNAP29	SNAP29	UTR3	protein_coding	NA	A;G;+;A||R;ALU;-;SINE/AluY;ncRNA_exonic;AC007308.7;-;-;UTR3;SNAP29;-;-;UTR3;SNAP29;-;-;-;858;30;53	Name=AluYh3a3	9
chr22:21004328	T:C	THAP7-AS1	THAP7-AS1	ncRNA	lncRNA	NA	.	Name=AluSx	7
chr22:23138316	A:G	RSPH14	RSPH14	intronic	protein_coding	NA	T;C;-;A||R;ALU;-;SINE/AluSz6;intronic;RTDR1;-;-;intronic;RSPH14;-;-;intronic;RTDR1;-;-;-;39;4;13	Name=AluSz6	7
chr22:23390862	A:G	ZDHHC8P1	None	ncRNA	NA	NA	T;C;-;A||R;ALU;-;SINE/AluSz;ncRNA_exonic;ZDHHC8P1;-;-;ncRNA_exonic;ZDHHC8P1;-;-;UTR3;ZDHHC8P1;-;-;-;462;23;40	Name=AluSz	19
chr22:23391435	A:G	ZDHHC8P1	None	ncRNA	NA	NA	.	Name=AluSg7	15
chr22:23694293	A:G	GUSBP11	GUSBP11	ncRNA	lncRNA	NA	T;C;-;A;NONREP;-;-/-;ncRNA_exonic;KB-1572G7.2;-;-;ncRNA_exonic;GUSBP11;-;-;ncRNA_exonic;GUSBP11;-;-;-;809;30;53	.	31
chr22:23735783	A:G	ZNF70	ZNF70	intergenic	protein_coding	NA	.	.	17
chr22:24174271	A:G	CABIN1	CABIN1	intronic	protein_coding	NA	A;G;+;A||R;ALU;-;SINE/AluJb;intronic;CABIN1;-;-;intronic;CABIN1;-;-;intronic;CABIN1;-;-;-;1403;30;54	Name=AluJb	10
chr22:25178338	A:G	KIAA1671	KIAA1671	intronic	protein_coding	NA	.	.	2
chr22:25178421	A:G	KIAA1671	KIAA1671	intronic	protein_coding	NA	.	.	2
chr22:25178440	A:G	KIAA1671	KIAA1671	intronic	protein_coding	NA	.	.	2
chr22:25724965	A:G	GRK3	GRK3	UTR3	protein_coding	NA	A;G;+;A||R||D;ALU;-;SINE/AluJo;UTR3;ADRBK2;-;-;UTR3;ADRBK2;-;-;UTR3;ADRBK2;-;-;-;322;27;45	Name=AluJo	2
chr22:25725008	A:G	GRK3	GRK3	UTR3	protein_coding	NA	A;G;+;A||R;ALU;-;SINE/AluJo;UTR3;ADRBK2;-;-;UTR3;ADRBK2;-;-;UTR3;ADRBK2;-;-;-;451;27;47	Name=AluJo	2
chr22:25725689	A:G	GRK3	GRK3	UTR3	protein_coding	NA	A;G;+;A;ALU;-;SINE/AluY;UTR3;ADRBK2;-;-;UTR3;ADRBK2;-;-;UTR3;ADRBK2;-;-;-;583;27;48	Name=AluY	2
chr22:26524425	A:G	TPST2	TPST2	UTR3	protein_coding	NA	T;C;-;A||R;ALU;-;SINE/AluJr;ncRNA_exonic;CTA-445C9.15;-;-;intergenic;TFIP11||TPST2;-;-;intergenic;TFIP11||TPST2;-;-;-;903;30;54	Name=AluJr	21
chr22:29439484	A:G	RFPL1S	RFPL1S	ncRNA	lncRNA	NA	T;C;-;A||R;ALU;-;SINE/AluY;ncRNA_exonic;RFPL1S;-;-;ncRNA_exonic;RFPL1S;-;-;ncRNA_exonic;RFPL1S;-;-;-;73;5;16	Name=AluY	19
chr22:29439485	A:G	RFPL1S	RFPL1S	ncRNA	lncRNA	NA	T;C;-;A||R;ALU;-;SINE/AluY;ncRNA_exonic;RFPL1S;-;-;ncRNA_exonic;RFPL1S;-;-;ncRNA_exonic;RFPL1S;-;-;-;67;3;13	Name=AluY	17
chr22:29439545	A:G	RFPL1S	RFPL1S	ncRNA	lncRNA	NA	T;C;-;A||R;ALU;-;SINE/AluY;ncRNA_exonic;RFPL1S;-;-;ncRNA_exonic;RFPL1S;-;-;ncRNA_exonic;RFPL1S;-;-;-;81;3;14	Name=AluY	18
chr22:29440665	A:G	RFPL1S	RFPL1S	ncRNA	lncRNA	NA	T;C;-;A||R;ALU;rs562963008;SINE/AluY;ncRNA_exonic;RFPL1S;-;-;ncRNA_exonic;RFPL1S;-;-;ncRNA_exonic;RFPL1S;-;-;-;175;7;19	Name=AluY	2
chr22:31349812	A:G	LINC01521	LINC01521	ncRNA	lncRNA	NA	A;G;+;A||R;ALU;-;SINE/AluSx;intergenic;AC005003.1||RNU6-338P;-;-;ncRNA_exonic;LINC01521;-;-;intergenic;Em.AC005003.4||DRG1;-;-;-;322;25;44	Name=AluSx	21
chr22:36266135	A:G	APOL1	APOL1	UTR3	protein_coding	NA	A;G;+;A||R||D;ALU;-;SINE/AluSc;UTR3;APOL1;-;-;UTR3;APOL1;-;-;UTR3;APOL1;-;-;-;1810;30;55	Name=AluSc	11
chr22:36266147	A:G	APOL1	APOL1	UTR3	protein_coding	NA	A;G;+;A||R||D;ALU;-;SINE/AluSc;UTR3;APOL1;-;-;UTR3;APOL1;-;-;UTR3;APOL1;-;-;-;1491;30;55	Name=AluSc	14
chr22:36487848	A:G	FOXRED2	FOXRED2	UTR3	protein_coding	NA	T;C;-;A||R||D;ALU;-;SINE/AluSq2;UTR3;FOXRED2;-;-;UTR3;FOXRED2;-;-;UTR3;FOXRED2;-;-;-;464;28;50	Name=AluSq2	27
chr22:36487870	A:G	FOXRED2	FOXRED2	UTR3	protein_coding	NA	T;C;-;A||R;ALU;-;SINE/AluSq2;UTR3;FOXRED2;-;-;UTR3;FOXRED2;-;-;UTR3;FOXRED2;-;-;-;818;29;52	Name=AluSq2	34
chr22:36488006	A:G	FOXRED2	FOXRED2	UTR3	protein_coding	NA	T;C;-;A||R;ALU;-;SINE/AluSq2;UTR3;FOXRED2;-;-;UTR3;FOXRED2;-;-;UTR3;FOXRED2;-;-;-;437;28;52	Name=AluSq2	31
chr22:36488667	A:G	FOXRED2	FOXRED2	UTR3	protein_coding	NA	T;C;-;A||R;ALU;-;SINE/AluSp;UTR3;FOXRED2;-;-;UTR3;FOXRED2;-;-;UTR3;FOXRED2;-;-;-;325;28;48	Name=AluSp	2
chr22:36488719	A:G	FOXRED2	FOXRED2	UTR3	protein_coding	NA	T;C;-;A||R;ALU;-;SINE/AluSp;UTR3;FOXRED2;-;-;UTR3;FOXRED2;-;-;UTR3;FOXRED2;-;-;-;169;26;45	Name=AluSp	19
chr22:36488722	A:G	FOXRED2	FOXRED2	UTR3	protein_coding	NA	T;C;-;A||R;ALU;-;SINE/AluSp;UTR3;FOXRED2;-;-;UTR3;FOXRED2;-;-;UTR3;FOXRED2;-;-;-;305;26;46	Name=AluSp	2
chr22:36488733	A:G	FOXRED2	FOXRED2	UTR3	protein_coding	NA	T;C;-;A||R||D;ALU;-;SINE/AluSp;UTR3;FOXRED2;-;-;UTR3;FOXRED2;-;-;UTR3;FOXRED2;-;-;-;279;26;47	Name=AluSp	22
chr22:36488769	A:G	FOXRED2	FOXRED2	UTR3	protein_coding	NA	T;C;-;A||R||D;ALU;-;SINE/AluSp;UTR3;FOXRED2;-;-;UTR3;FOXRED2;-;-;UTR3;FOXRED2;-;-;-;91;19;31	Name=AluSp	2
chr22:36488808	A:G	FOXRED2	FOXRED2	UTR3	protein_coding	NA	T;C;-;A||R||D;ALU;-;SINE/AluSp;UTR3;FOXRED2;-;-;UTR3;FOXRED2;-;-;UTR3;FOXRED2;-;-;-;517;27;49	Name=AluSp	29
chr22:36488818	A:G	FOXRED2	FOXRED2	UTR3	protein_coding	NA	T;C;-;A||R||D;ALU;-;SINE/AluSp;UTR3;FOXRED2;-;-;UTR3;FOXRED2;-;-;UTR3;FOXRED2;-;-;-;543;29;51	Name=AluSp	31
chr22:36488848	A:G	FOXRED2	FOXRED2	UTR3	protein_coding	NA	T;C;-;A||R||D;ALU;-;SINE/AluSp;UTR3;FOXRED2;-;-;UTR3;FOXRED2;-;-;UTR3;FOXRED2;-;-;-;659;30;53	Name=AluSp	28
chr22:37369569	A:G	ELFN2	ELFN2	UTR3	lncRNA	NEU	T;C;-;A||R;NONREP;-;-/-;ncRNA_intronic;RP1-63G5.5;-;-;UTR3;ELFN2;-;-;UTR3;ELFN2;-;-;-;257;10;22	.	33
chr22:38091184	T:C	BAIAP2L2	BAIAP2L2	intronic	protein_coding	NA	A;G;+;R;ALU;-;SINE/AluSx4;ncRNA_exonic;CTA-228A9.3;-;-;intronic;BAIAP2L2;-;-;intronic;BAIAP2L2;-;-;-;1003;30;52	Name=AluSx4	30
chr22:38091278	T:C	BAIAP2L2	BAIAP2L2	intronic	protein_coding	NA	A;G;+;A||R;ALU;-;SINE/AluSx4;ncRNA_exonic;CTA-228A9.3;-;-;intronic;BAIAP2L2;-;-;intronic;BAIAP2L2;-;-;-;921;30;52	Name=AluSx4	17
chr22:38092341	T:C	BAIAP2L2	BAIAP2L2	intronic	protein_coding	NA	A;G;+;A||R;ALU;rs553797234;SINE/AluSx1;intronic;BAIAP2L2;-;-;intronic;BAIAP2L2;-;-;intronic;BAIAP2L2;-;-;-;856;29;51	Name=AluSx1	25
chr22:38092356	T:C	BAIAP2L2	BAIAP2L2	intronic	protein_coding	NA	A;G;+;A||R;ALU;-;SINE/AluSx1;intronic;BAIAP2L2;-;-;intronic;BAIAP2L2;-;-;intronic;BAIAP2L2;-;-;-;732;28;50	Name=AluSx1	14
chr22:38094315	T:C	BAIAP2L2	BAIAP2L2	intronic	protein_coding	NA	A;G;+;A;ALU;-;SINE/AluSq;intronic;BAIAP2L2;-;-;intronic;BAIAP2L2;-;-;intronic;BAIAP2L2;-;-;-;414;27;48	Name=AluSq	11
chr22:38672525	A:G	CBY1	CBY1	intronic	protein_coding	NA	A;G;+;A||R;ALU;-;SINE/AluSx1;ncRNA_intronic;RP3-508I15.9;-;-;intronic;CBY1;-;-;ncRNA_intronic;BC036921;-;-;-;696;30;53	Name=AluSx1	7
chr22:39247667	T:C	PDGFB	PDGFB	intergenic	protein_coding	NEU-GABA-GLU	A;G;+;A;NONREP;-;-/-;intergenic;PDGFB||AL031590.1;-;-;intergenic;PDGFB||RPL3;-;-;intergenic;PDGFB||5S_rRNA;-;-;-;374;26;44	.	16
chr22:39247751	T:C	PDGFB	PDGFB	intergenic	protein_coding	NEU-GABA-GLU	A;G;+;A||R;ALU;-;SINE/AluJo;intergenic;PDGFB||AL031590.1;-;-;intergenic;PDGFB||RPL3;-;-;upstream;5S_rRNA;-;-;-;262;25;41	Name=AluJr	26
chr22:39248089	T:C	PDGFB	PDGFB	intergenic	protein_coding	NA	.	Name=AluSx1	13
chr22:39248090	T:C	PDGFB	PDGFB	intergenic	protein_coding	NEU-GABA-GLU	A;G;+;R;ALU;-;SINE/AluSx1;intergenic;PDGFB||AL031590.1;-;-;intergenic;PDGFB||RPL3;-;-;upstream;5S_rRNA;-;-;-;237;25;40	Name=AluSx1	17
chr22:39248110	T:C	PDGFB	PDGFB	intergenic	protein_coding	NEU-GABA-GLU	A;G;+;A||R;ALU;-;SINE/AluSx1;intergenic;PDGFB||AL031590.1;-;-;intergenic;PDGFB||RPL3;-;-;upstream;5S_rRNA;-;-;-;476;26;47	Name=AluSx1	18
chr22:39248205	T:C	PDGFB	PDGFB	intergenic	protein_coding	NEU-GABA-GLU	A;G;+;A||R;ALU;-;SINE/AluSx1;intergenic;PDGFB||AL031590.1;-;-;intergenic;PDGFB||RPL3;-;-;upstream;5S_rRNA;-;-;-;620;28;46	Name=AluSx1	18
chr22:39248217	T:C	PDGFB	PDGFB	intergenic	protein_coding	NA	.	Name=AluSx1	13
chr22:40367389	A:G	ADSL	ADSL	UTR3	protein_coding	NA	A;G;+;A||R;ALU;-;SINE/AluSx1;downstream;ADSL;-;-;downstream;ADSL;-;-;downstream;ADSL;-;-;-;377;27;49	Name=AluSx1	13
chr22:40930711	A:G	XPNPEP3	XPNPEP3	UTR3	protein_coding	NA	A;G;+;A||R;ALU;-;SINE/AluSg7;UTR3;XPNPEP3;-;-;UTR3;XPNPEP3;-;-;UTR3;XPNPEP3;-;-;-;901;30;54	Name=AluSg7	19
chr22:40931481	A:G	XPNPEP3	XPNPEP3	UTR3	protein_coding	NA	A;G;+;A||R;ALU;-;SINE/AluJr;UTR3;XPNPEP3;-;-;UTR3;XPNPEP3;-;-;UTR3;XPNPEP3;-;-;-;1236;30;54	Name=AluJr	31
chr22:40931571	A:G	XPNPEP3	XPNPEP3	UTR3	protein_coding	NA	A;G;+;A||R||D;ALU;-;SINE/AluJr;UTR3;XPNPEP3;-;-;UTR3;XPNPEP3;-;-;UTR3;XPNPEP3;-;-;-;1070;30;54	Name=AluJr	25
chr22:40931647	A:G	XPNPEP3	XPNPEP3	UTR3	protein_coding	NA	A;G;+;A||R||D;ALU;-;SINE/AluJr;UTR3;XPNPEP3;-;-;UTR3;XPNPEP3;-;-;UTR3;XPNPEP3;-;-;-;1278;30;55	Name=AluJr	30
chr22:40931688	A:G	XPNPEP3	XPNPEP3	UTR3	protein_coding	NA	A;G;+;A||R;ALU;-;SINE/AluJr;UTR3;XPNPEP3;-;-;UTR3;XPNPEP3;-;-;UTR3;XPNPEP3;-;-;-;890;30;55	Name=AluJr	26
chr22:41599934	A:G	DESI1	DESI1	UTR3	protein_coding	NA	T;C;-;A||R;ALU;-;SINE/AluSx;UTR3;DESI1;-;-;UTR3;DESI1;-;-;UTR3;DESI1;-;-;-;1553;30;53	Name=AluSx	27
chr22:41600324	A:G	DESI1	DESI1	UTR3	protein_coding	NA	T;C;-;A||R;NONREP;-;-/-;UTR3;DESI1;-;-;UTR3;DESI1;-;-;UTR3;DESI1;-;-;-;994;30;53	.	22
chr22:45133249	A:G	NUP50-DT	NUP50-DT	intergenic	lncRNA	NA	T;C;-;R;ALU;-;SINE/AluSx1;ncRNA_exonic;CTA-217C2.1;-;-;downstream;NUP50-AS1;-;-;downstream;LOC100506714;-;-;-;586;28;49	Name=AluSx1	15
chr22:45133311	A:G	NUP50-DT	NUP50-DT	intergenic	lncRNA	NA	T;C;-;R;ALU;-;SINE/AluSx1;ncRNA_exonic;CTA-217C2.1;-;-;downstream;NUP50-AS1;-;-;downstream;LOC100506714;-;-;-;1243;30;53	Name=AluSx1	19
chr22:45133447	A:G	NUP50-DT	NUP50-DT	intergenic	lncRNA	NA	T;C;-;R;ALU;-;SINE/AluSx1;ncRNA_exonic;CTA-217C2.1;-;-;downstream;NUP50-AS1;-;-;downstream;LOC100506714;-;-;-;958;30;53	Name=AluSx1	17
chr22:45133521	A:G	NUP50-DT	NUP50-DT	intergenic	lncRNA	NA	T;C;-;R||D;ALU;-;SINE/AluSx1;ncRNA_exonic;CTA-217C2.1;-;-;downstream;NUP50-AS1;-;-;downstream;LOC100506714;-;-;-;992;30;53	Name=AluSx1	19
chr22:45341037	A:G	FAM118A	FAM118A	UTR3	protein_coding	NA	A;G;+;A||R||D;ALU;rs763647872;SINE/AluSx1;UTR3;FAM118A;-;-;UTR3;FAM118A;-;-;UTR3;FAM118A;-;-;-;2036;30;54	Name=AluSx1	2
chr22:50208351	A:G	SELENOO	SELENOO	intronic	protein_coding	NA	A;G;+;A||R;ALU;-;SINE/AluSg;intronic;SELO;-;-;intronic;SELO;-;-;intronic;SELO;-;-;-;464;30;52	Name=AluSq4	8
chr22:50213481	A:G	SELENOO	SELENOO	intronic	protein_coding	NA	A;G;+;A||R;REP;-;LINE/L1MB3;intronic;SELO;-;-;intronic;SELO;-;-;intronic;SELO;-;-;-;1106;30;53	Name=L1MB3	10
chr22:50213910	A:G	SELENOO	SELENOO	intronic	protein_coding	NA	A;G;+;A||R;ALU;-;SINE/AluY;intronic;SELO;-;-;intronic;SELO;-;-;intronic;SELO;-;-;-;502;28;49	Name=AluY	7
chr22:50214500	A:G	SELENOO	SELENOO	intronic	protein_coding	NA	A;G;+;A||R;ALU;-;SINE/AluSq;intronic;SELO;-;-;intronic;SELO;-;-;intronic;SELO;-;-;-;945;30;52	Name=AluSq	14
chr22:50214578	A:G	SELENOO	SELENOO	intronic	protein_coding	NA	A;G;+;A||R;ALU;-;SINE/AluSq;intronic;SELO;-;-;intronic;SELO;-;-;intronic;SELO;-;-;-;918;30;53	Name=AluSq	13
chr22:50442261	A:G	PPP6R2	PPP6R2	intronic	protein_coding	NA	A;G;+;A||R;NONREP;-;-/-;intronic;PPP6R2;-;-;intronic;PPP6R2;-;-;intronic;PPP6R2;-;-;-;1010;30;53	.	25
chr22:50623642	A:G	ARSA	ARSA	UTR3	protein_coding	NA	T;C;-;A||R;ALU;-;SINE/AluSx;intergenic;MAPK8IP2||ARSA;-;-;UTR3;ARSA;-;-;UTR3;ARSA;-;-;-;1166;30;53	Name=AluSx	17
chr22:50624025	A:G	ARSA	ARSA	UTR3	protein_coding	NA	T;C;-;A||R;ALU;-;SINE/AluJb;downstream;ARSA;-;-;UTR3;ARSA;-;-;UTR3;ARSA;-;-;-;1511;30;53	Name=AluJr	20
chr22:50725759	A:G	SHANK3	SHANK3	intronic	protein_coding	NA	A;G;+;A;NONREP;-;-/-;intronic;SHANK3;-;-;intronic;SHANK3;-;-;intronic;SHANK3;-;-;-;941;29;51	.	22
chr22:50770828	T:C	RPL23AP82	RPL23AP82	ncRNA	transcribed_unprocessed_pseudogene	NA	.	Name=AluJr4	3
chr22:50772208	T:C	RPL23AP82	RPL23AP82	ncRNA	transcribed_unprocessed_pseudogene	NA	T;C;-;A||R;ALU;-;SINE/AluSx;UTR3;RABL2B;-;-;ncRNA_intronic;RPL23AP82;-;-;ncRNA_intronic;RPL23AP82;-;-;-;712;30;53	Name=AluSx	7
chr22:17110591	A:G	IL17RA	IL17RA	UTR3	protein_coding	NA	A;G;+;A||R;ALU;-;SINE/AluJo;UTR3;IL17RA;-;-;UTR3;IL17RA;-;-;UTR3;IL17RA;-;-;-;1360;30;54	Name=AluJo	26
chr22:17113380	A:G	IL17RA	IL17RA	UTR3	protein_coding	MGAS	A;G;+;A||R||D;ALU;-;SINE/AluJb;UTR3;IL17RA;-;-;UTR3;IL17RA;-;-;UTR3;IL17RA;-;-;-;994;30;53	Name=AluJb	20
chr22:17113383	A:G	IL17RA	IL17RA	UTR3	protein_coding	MGAS	A;G;+;A||R||D;ALU;-;SINE/AluJb;UTR3;IL17RA;-;-;UTR3;IL17RA;-;-;UTR3;IL17RA;-;-;-;715;30;52	Name=AluJb	19
chr22:17589438	A:G	SLC25A18	SLC25A18	intronic	protein_coding	NA	A;G;+;R;ALU;-;SINE/AluSg;intronic;SLC25A18;-;-;intronic;SLC25A18;-;-;intronic;SLC25A18;-;-;-;259;20;33	Name=AluSg	14
chr22:18098064	A:G	PEX26	PEX26	UTR3	protein_coding	NA	A;G;+;A||R||D;ALU;-;SINE/AluSz6;UTR3;PEX26;-;-;intergenic;PEX26||TUBA8;-;-;intergenic;PEX26||TUBA8;-;-;-;540;29;53	Name=AluSz6	19
chr22:18098090	A:G	PEX26	PEX26	UTR3	protein_coding	NA	A;G;+;A||R||D;ALU;-;SINE/AluSz6;UTR3;PEX26;-;-;intergenic;PEX26||TUBA8;-;-;intergenic;PEX26||TUBA8;-;-;-;593;30;52	Name=AluSz6	19
chr22:18098091	A:G	PEX26	PEX26	UTR3	protein_coding	NA	A;G;+;A||R||D;ALU;-;SINE/AluSz6;UTR3;PEX26;-;-;intergenic;PEX26||TUBA8;-;-;intergenic;PEX26||TUBA8;-;-;-;522;29;51	Name=AluSz6	19
chr22:18100264	A:G	PEX26	PEX26	UTR3	protein_coding	NA	A;G;+;A||R;ALU;-;SINE/AluSq2;UTR3;PEX26;-;-;intergenic;PEX26||TUBA8;-;-;intergenic;PEX26||TUBA8;-;-;-;1008;30;53	Name=AluSq2	26
chr22:18996309	A:G	DGCR5	DGCR5	ncRNA	lncRNA	NEU	A;G;+;A||R;ALU;-;SINE/AluJb;ncRNA_intronic;DGCR5;-;-;ncRNA_intronic;DGCR5;-;-;ncRNA_intronic;DGCR5;-;-;-;57;2;9	Name=AluJb	26
chr22:19021376	A:G	DGCR5	DGCR5	ncRNA	lncRNA	NA	A;G;+;A;ALU;-;SINE/AluSp;ncRNA_intronic;DGCR5;-;-;ncRNA_intronic;DGCR5;-;-;ncRNA_intronic;DGCR5;-;-;-;57;3;11	Name=AluSp	7
chr22:19021586	A:G	DGCR5	DGCR5	ncRNA	lncRNA	NA	A;G;+;A;ALU;-;SINE/AluSp;ncRNA_intronic;DGCR5;-;-;ncRNA_intronic;DGCR5;-;-;ncRNA_intronic;DGCR5;-;-;-;101;2;11	Name=AluSp	9
chr22:19022142	A:G	DGCR5	DGCR5	ncRNA	lncRNA	NA	A;G;+;A||R;ALU;-;SINE/AluY;ncRNA_intronic;DGCR5;-;-;ncRNA_intronic;DGCR5;-;-;ncRNA_intronic;DGCR5;-;-;-;17;1;4	Name=AluYm1	5
chr22:19022430	A:G	DGCR5	DGCR5	ncRNA	lncRNA	NA	A;G;+;R;ALU;-;SINE/AluSz;ncRNA_intronic;DGCR5;-;-;ncRNA_intronic;DGCR5;-;-;ncRNA_intronic;DGCR5;-;-;-;45;1;7	Name=AluSz	5
chr22:20063091	A:G	TANGO2	TANGO2	intronic	protein_coding	NA	A;G;+;A||R;ALU;-;SINE/AluSq2;ncRNA_exonic;AC006547.13;-;-;intronic;TANGO2;-;-;intronic;TANGO2;-;-;-;868;30;52	Name=AluSq2	8
chr22:20063113	A:G	TANGO2	TANGO2	intronic	protein_coding	NA	A;G;+;A||R;ALU;-;SINE/AluSq2;ncRNA_exonic;AC006547.13;-;-;intronic;TANGO2;-;-;intronic;TANGO2;-;-;-;929;30;52	Name=AluSq2	15
chr22:20067710	A:G	TANGO2	TANGO2	intergenic	protein_coding	NA	A;G;+;A||R;ALU;-;SINE/AluJo;ncRNA_intronic;AC006547.13;-;-;intergenic;TANGO2||DGCR8;-;-;intergenic;TANGO2||DGCR8;-;-;-;1;1;1	Name=AluJo	14
chr22:21693187	A:G	PPIL2	PPIL2	intronic	protein_coding	NA	A;G;+;A||R||D;ALU;-;SINE/AluSz6;intronic;PPIL2;-;-;intronic;PPIL2;-;-;intronic;PPIL2;-;-;-;1390;30;53	Name=AluSz6	13
chr22:23390727	A:G	ZDHHC8P1	None	ncRNA	NA	NA	T;C;-;A||R;ALU;-;SINE/AluSz;ncRNA_exonic;ZDHHC8P1;-;-;ncRNA_exonic;ZDHHC8P1;-;-;UTR3;ZDHHC8P1;-;-;-;463;23;39	Name=AluSz	22
chr22:24174303	A:G	CABIN1	CABIN1	intronic	protein_coding	NA	A;G;+;A||R||D;ALU;-;SINE/AluJb;intronic;CABIN1;-;-;intronic;CABIN1;-;-;intronic;CABIN1;-;-;-;1416;30;53	Name=AluJb	9
chr22:25178261	A:G	KIAA1671	KIAA1671	intronic	protein_coding	NA	.	.	2
chr22:26522966	A:G	TPST2	TPST2	UTR3	protein_coding	NA	T;C;-;A||R||D;ALU;-;SINE/AluJo;ncRNA_exonic;CTA-445C9.15;-;-;intergenic;TFIP11||TPST2;-;-;intergenic;TFIP11||TPST2;-;-;457;96;753;30;54	Name=AluJo	18
chr22:26522975	A:G	TPST2	TPST2	UTR3	protein_coding	NA	T;C;-;A||R||D;ALU;-;SINE/AluJo;ncRNA_exonic;CTA-445C9.15;-;-;intergenic;TFIP11||TPST2;-;-;intergenic;TFIP11||TPST2;-;-;457;96;920;30;52	Name=AluJo	18
chr22:26523761	A:G	TPST2	TPST2	UTR3	protein_coding	NA	T;C;-;A||R;ALU;-;SINE/AluSx;ncRNA_exonic;CTA-445C9.15;-;-;intergenic;TFIP11||TPST2;-;-;intergenic;TFIP11||TPST2;-;-;-;3;1;1	Name=AluSx	17
chr22:29439444	A:G	RFPL1S	RFPL1S	ncRNA	lncRNA	NA	T;C;-;A;ALU;-;SINE/AluY;ncRNA_exonic;RFPL1S;-;-;ncRNA_exonic;RFPL1S;-;-;ncRNA_exonic;RFPL1S;-;-;-;96;3;14	Name=AluY	16
chr22:29439469	A:G	RFPL1S	RFPL1S	ncRNA	lncRNA	NA	T;C;-;A;ALU;-;SINE/AluY;ncRNA_exonic;RFPL1S;-;-;ncRNA_exonic;RFPL1S;-;-;ncRNA_exonic;RFPL1S;-;-;-;111;3;14	Name=AluY	19
chr22:29440847	A:G	RFPL1S	RFPL1S	ncRNA	lncRNA	NA	T;C;-;A||R;ALU;-;SINE/AluY;ncRNA_exonic;RFPL1S;-;-;ncRNA_exonic;RFPL1S;-;-;ncRNA_exonic;RFPL1S;-;-;-;105;5;17	Name=AluY	22
chr22:30385177	A:G	RNF215	RNF215	intronic	protein_coding	NA	T;C;-;R;ALU;-;SINE/AluY;intronic;RNF215;-;-;intronic;RNF215;-;-;intronic;RNF215;-;-;-;248;27;43	Name=AluY	6
chr22:31349660	A:G	LINC01521	LINC01521	ncRNA	lncRNA	NA	A;G;+;A||R;ALU;-;SINE/AluSx;downstream;AC005003.1;-;-;ncRNA_exonic;LINC01521;-;-;intergenic;Em.AC005003.4||DRG1;-;-;-;298;21;41	Name=AluSx	15
chr22:36487829	A:G	FOXRED2	FOXRED2	UTR3	protein_coding	NA	T;C;-;A||R;ALU;-;SINE/AluSq2;UTR3;FOXRED2;-;-;UTR3;FOXRED2;-;-;UTR3;FOXRED2;-;-;-;709;30;54	Name=AluSq2	32
chr22:36487943	A:G	FOXRED2	FOXRED2	UTR3	protein_coding	NA	T;C;-;A||R||D;ALU;-;SINE/AluSq2;UTR3;FOXRED2;-;-;UTR3;FOXRED2;-;-;UTR3;FOXRED2;-;-;-;198;25;41	Name=AluSq2	2
chr22:36487944	A:G	FOXRED2	FOXRED2	UTR3	protein_coding	NA	T;C;-;A||R;ALU;-;SINE/AluSq2;UTR3;FOXRED2;-;-;UTR3;FOXRED2;-;-;UTR3;FOXRED2;-;-;-;232;25;43	Name=AluSq2	17
chr22:36488066	A:G	FOXRED2	FOXRED2	UTR3	protein_coding	NA	T;C;-;R;ALU;-;SINE/AluSq2;UTR3;FOXRED2;-;-;UTR3;FOXRED2;-;-;UTR3;FOXRED2;-;-;-;317;25;46	Name=AluSq2	15
chr22:36488620	A:G	FOXRED2	FOXRED2	UTR3	protein_coding	NA	T;C;-;A||R;ALU;-;SINE/AluSp;UTR3;FOXRED2;-;-;UTR3;FOXRED2;-;-;UTR3;FOXRED2;-;-;-;464;28;50	Name=AluSp	24
chr22:36488742	A:G	FOXRED2	FOXRED2	UTR3	protein_coding	NA	T;C;-;A||R||D;ALU;-;SINE/AluSp;UTR3;FOXRED2;-;-;UTR3;FOXRED2;-;-;UTR3;FOXRED2;-;-;-;164;24;41	Name=AluSp	20
chr22:36488756	A:G	FOXRED2	FOXRED2	UTR3	protein_coding	NA	T;C;-;A||R;ALU;-;SINE/AluSp;UTR3;FOXRED2;-;-;UTR3;FOXRED2;-;-;UTR3;FOXRED2;-;-;-;10;4;4	Name=AluSp	19
chr22:36488760	A:G	FOXRED2	FOXRED2	UTR3	protein_coding	NA	T;C;-;A||R||D;ALU;-;SINE/AluSp;UTR3;FOXRED2;-;-;UTR3;FOXRED2;-;-;UTR3;FOXRED2;-;-;-;11;5;5	Name=AluSp	20
chr22:36488782	A:G	FOXRED2	FOXRED2	UTR3	protein_coding	NA	T;C;-;A||R||D;ALU;-;SINE/AluSp;UTR3;FOXRED2;-;-;UTR3;FOXRED2;-;-;UTR3;FOXRED2;-;-;-;184;22;37	Name=AluSp	2
chr22:36488813	A:G	FOXRED2	FOXRED2	UTR3	protein_coding	NA	T;C;-;A||R;ALU;-;SINE/AluSp;UTR3;FOXRED2;-;-;UTR3;FOXRED2;-;-;UTR3;FOXRED2;-;-;-;443;26;49	Name=AluSp	23
chr22:38092340	T:C	BAIAP2L2	BAIAP2L2	intronic	protein_coding	NA	A;G;+;A||R;ALU;-;SINE/AluSx1;intronic;BAIAP2L2;-;-;intronic;BAIAP2L2;-;-;intronic;BAIAP2L2;-;-;-;602;28;48	Name=AluSx1	13
chr22:38092376	T:C	BAIAP2L2	BAIAP2L2	intronic	protein_coding	NA	A;G;+;R;ALU;-;SINE/AluSx1;intronic;BAIAP2L2;-;-;intronic;BAIAP2L2;-;-;intronic;BAIAP2L2;-;-;-;609;29;50	Name=AluSx1	17
chr22:38094214	T:C	BAIAP2L2	BAIAP2L2	intronic	protein_coding	NA	A;G;+;A||R;ALU;-;SINE/AluSq;intronic;BAIAP2L2;-;-;intronic;BAIAP2L2;-;-;intronic;BAIAP2L2;-;-;-;287;21;40	Name=AluSq	18
chr22:38672428	A:G	CBY1	CBY1	intronic	protein_coding	NA	A;G;+;A;ALU;-;SINE/AluSx1;ncRNA_intronic;RP3-508I15.9;-;-;intronic;CBY1;-;-;ncRNA_intronic;BC036921;-;-;-;834;30;53	Name=AluSx1	16
chr22:38672429	A:G	CBY1	CBY1	intronic	protein_coding	NA	A;G;+;A;ALU;-;SINE/AluSx1;ncRNA_intronic;RP3-508I15.9;-;-;intronic;CBY1;-;-;ncRNA_intronic;BC036921;-;-;-;831;30;53	Name=AluSx1	19
chr22:38672496	A:G	CBY1	CBY1	intronic	protein_coding	NA	A;G;+;A;ALU;-;SINE/AluSx1;ncRNA_intronic;RP3-508I15.9;-;-;intronic;CBY1;-;-;ncRNA_intronic;BC036921;-;-;-;790;30;53	Name=AluSx1	14
chr22:39247759	T:C	PDGFB	PDGFB	intergenic	protein_coding	NEU-GABA-GLU	A;G;+;A||R;ALU;-;SINE/AluJo;intergenic;PDGFB||AL031590.1;-;-;intergenic;PDGFB||RPL3;-;-;upstream;5S_rRNA;-;-;-;530;27;45	Name=AluJr	29
chr22:39248282	T:C	PDGFB	PDGFB	intergenic	protein_coding	NA	A;G;+;R;ALU;-;SINE/AluSx1;intergenic;PDGFB||AL031590.1;-;-;intergenic;PDGFB||RPL3;-;-;upstream;5S_rRNA;-;-;-;369;24;43	Name=AluSx1	17
chr22:40327705	A:G	TNRC6B	TNRC6B	UTR3	protein_coding	NA	.	.	2
chr22:40931648	A:G	XPNPEP3	XPNPEP3	UTR3	protein_coding	NA	A;G;+;A||R;ALU;-;SINE/AluJr;UTR3;XPNPEP3;-;-;UTR3;XPNPEP3;-;-;UTR3;XPNPEP3;-;-;-;1399;30;55	Name=AluJr	32
chr22:41599280	A:G	DESI1	DESI1	UTR3	protein_coding	NA	T;C;-;A||R;NONREP;-;-/-;UTR3;DESI1;-;-;UTR3;DESI1;-;-;UTR3;DESI1;-;-;-;1558;30;54	.	42
chr22:41599698	A:G	DESI1	DESI1	UTR3	protein_coding	NA	T;C;-;A||R||D;ALU;-;SINE/AluSz;UTR3;DESI1;-;-;UTR3;DESI1;-;-;UTR3;DESI1;-;-;-;828;30;54	Name=AluSz	28
chr22:41599922	A:G	DESI1	DESI1	UTR3	protein_coding	NA	T;C;-;A||R||D;ALU;-;SINE/AluSx;UTR3;DESI1;-;-;UTR3;DESI1;-;-;UTR3;DESI1;-;-;-;960;29;52	Name=AluSx	28
chr22:41600057	A:G	DESI1	DESI1	UTR3	protein_coding	NA	T;C;-;A||R||D;ALU;-;SINE/AluSx;UTR3;DESI1;-;-;UTR3;DESI1;-;-;UTR3;DESI1;-;-;-;645;30;55	Name=AluSx	21
chr22:41600067	A:G	DESI1	DESI1	UTR3	protein_coding	NA	T;C;-;A||R||D;ALU;-;SINE/AluSx;UTR3;DESI1;-;-;UTR3;DESI1;-;-;UTR3;DESI1;-;-;-;1055;30;55	Name=AluSx	25
chr22:41600079	A:G	DESI1	DESI1	UTR3	protein_coding	NA	T;C;-;A||R;ALU;-;SINE/AluSx;UTR3;DESI1;-;-;UTR3;DESI1;-;-;UTR3;DESI1;-;-;-;951;30;54	Name=AluSx	26
chr22:41600096	A:G	DESI1	DESI1	UTR3	protein_coding	NA	T;C;-;A||R;ALU;-;SINE/AluSx;UTR3;DESI1;-;-;UTR3;DESI1;-;-;UTR3;DESI1;-;-;-;1130;30;55	Name=AluSx	31
chr22:45133684	A:G	NUP50-DT	NUP50-DT	intergenic	lncRNA	NA	T;C;-;A||R;ALU;-;SINE/AluSx1;ncRNA_exonic;CTA-217C2.1;-;-;downstream;NUP50-AS1;-;-;downstream;LOC100506714;-;-;-;600;29;51	Name=AluSx1	13
chr22:50208154	A:G	SELENOO	SELENOO	intronic	protein_coding	NA	A;G;+;R;ALU;-;SINE/AluSg;intronic;SELO;-;-;intronic;SELO;-;-;intronic;SELO;-;-;-;820;30;53	Name=AluSq4	10
chr22:50214205	A:G	SELENOO	SELENOO	intronic	protein_coding	NA	A;G;+;R;ALU;-;SINE/AluJb;intronic;SELO;-;-;intronic;SELO;-;-;intronic;SELO;-;-;-;367;26;46	Name=AluJb	8
chr22:50214499	A:G	SELENOO	SELENOO	intronic	protein_coding	NA	A;G;+;A||R;ALU;-;SINE/AluSq;intronic;SELO;-;-;intronic;SELO;-;-;intronic;SELO;-;-;-;938;30;52	Name=AluSq	13
chr22:50214509	A:G	SELENOO	SELENOO	intronic	protein_coding	NA	A;G;+;R;ALU;-;SINE/AluSq;intronic;SELO;-;-;intronic;SELO;-;-;intronic;SELO;-;-;-;479;29;49	Name=AluSq	7
chr22:50214513	A:G	SELENOO	SELENOO	intronic	protein_coding	NA	A;G;+;R;ALU;-;SINE/AluSq;intronic;SELO;-;-;intronic;SELO;-;-;intronic;SELO;-;-;-;1040;30;53	Name=AluSq	14
chr22:50590801	A:G	CHKB-DT	CHKB-DT	ncRNA	lncRNA	NA	A;G;+;A||R;ALU;-;SINE/AluJb;intergenic;CHKB-AS1||CTA-384D8.33;-;-;ncRNA_intronic;CHKB-AS1;-;-;intergenic;CHKB-AS1||MAPK8IP2;-;-;-;193;23;37	Name=AluJo	9
chr22:50623654	A:G	ARSA	ARSA	UTR3	protein_coding	NA	T;C;-;A||R;ALU;rs369110718;SINE/AluSx;intergenic;MAPK8IP2||ARSA;-;-;UTR3;ARSA;-;-;UTR3;ARSA;-;-;-;606;29;50	Name=AluSx	7
chr22:50623682	A:G	ARSA	ARSA	UTR3	protein_coding	NA	T;C;-;A||R||D;ALU;-;SINE/AluSx;intergenic;MAPK8IP2||ARSA;-;-;UTR3;ARSA;-;-;UTR3;ARSA;-;-;-;402;29;51	Name=AluSx	4
chr22:50623755	A:G	ARSA	ARSA	UTR3	protein_coding	NA	T;C;-;A||R;ALU;-;SINE/AluSx;intergenic;MAPK8IP2||ARSA;-;-;UTR3;ARSA;-;-;UTR3;ARSA;-;-;-;1397;30;53	Name=AluSx	15
chr22:17113215	A:G	IL17RA	IL17RA	UTR3	protein_coding	NA	A;G;+;A||R||D;ALU;-;SINE/AluJb;UTR3;IL17RA;-;-;UTR3;IL17RA;-;-;UTR3;IL17RA;-;-;-;996;30;52	Name=AluJb	24
chr22:18093307	A:G	PEX26	PEX26	UTR3	protein_coding	NA	A;G;+;R;ALU;-;SINE/AluY;UTR3;PEX26;-;-;intergenic;PEX26||TUBA8;-;-;intergenic;PEX26||TUBA8;-;-;-;273;28;48	Name=AluY	11
chr22:18097979	A:G	PEX26	PEX26	UTR3	protein_coding	NA	A;G;+;A||R||D;ALU;rs543763346;SINE/AluSz6;UTR3;PEX26;-;-;intergenic;PEX26||TUBA8;-;-;intergenic;PEX26||TUBA8;-;-;-;729;29;52	Name=AluSz6	2
chr22:18996354	A:G	DGCR5	DGCR5	ncRNA	lncRNA	NEU-GLU	A;G;+;A;ALU;-;SINE/AluJb;ncRNA_intronic;DGCR5;-;-;ncRNA_intronic;DGCR5;-;-;ncRNA_intronic;DGCR5;-;-;-;2;1;1	Name=AluJb	16
chr22:18996369	A:G	DGCR5	DGCR5	ncRNA	lncRNA	NA	A;G;+;A||R;ALU;-;SINE/AluJb;ncRNA_intronic;DGCR5;-;-;ncRNA_intronic;DGCR5;-;-;ncRNA_intronic;DGCR5;-;-;-;16;1;6	Name=AluJb	14
chr22:18996436	A:G	DGCR5	DGCR5	ncRNA	lncRNA	NEU-GABA-GLU	A;G;+;A||R;ALU;-;SINE/AluJb;ncRNA_intronic;DGCR5;-;-;ncRNA_intronic;DGCR5;-;-;ncRNA_intronic;DGCR5;-;-;-;73;1;8	Name=AluJb	24
chr22:18997495	A:G	DGCR5	DGCR5	ncRNA	lncRNA	NEU-GABA-GLU	A;G;+;R;NONREP;-;-/-;ncRNA_intronic;DGCR5;-;-;ncRNA_intronic;DGCR5;-;-;ncRNA_intronic;DGCR5;-;-;-;89;2;11	.	24
chr22:18997557	A:G	DGCR5	DGCR5	ncRNA	lncRNA	NEU-GABA-GLU	A;G;+;R;NONREP;-;-/-;ncRNA_intronic;DGCR5;-;-;ncRNA_intronic;DGCR5;-;-;ncRNA_intronic;DGCR5;-;-;-;90;3;13	.	24
chr22:19001275	A:G	DGCR5	DGCR5	ncRNA	lncRNA	NA	A;G;+;A||R;ALU;-;SINE/AluJr;ncRNA_intronic;DGCR5;-;-;ncRNA_intronic;DGCR5;-;-;ncRNA_intronic;DGCR5;-;-;-;82;3;12	Name=AluJr	15
chr22:19001353	A:G	DGCR5	DGCR5	ncRNA	lncRNA	NA	A;G;+;A||R;ALU;-;SINE/AluJr;ncRNA_intronic;DGCR5;-;-;ncRNA_intronic;DGCR5;-;-;ncRNA_intronic;DGCR5;-;-;-;68;2;11	Name=AluJr	17
chr22:19015415	A:G	DGCR5	DGCR5	ncRNA	lncRNA	NA	A;G;+;A||R;ALU;-;SINE/AluSz6;ncRNA_intronic;DGCR5;-;-;ncRNA_intronic;DGCR5;-;-;ncRNA_intronic;DGCR5;-;-;-;37;1;6	Name=AluSz6	16
chr22:19020944	A:G	DGCR5	DGCR5	ncRNA	lncRNA	NA	A;G;+;R;ALU;-;SINE/AluSq;ncRNA_intronic;DGCR5;-;-;ncRNA_intronic;DGCR5;-;-;ncRNA_intronic;DGCR5;-;-;-;97;2;12	Name=AluSq4	6
chr22:19021030	A:G	DGCR5	DGCR5	ncRNA	lncRNA	NA	A;G;+;A||R;ALU;-;SINE/AluSq;ncRNA_intronic;DGCR5;-;-;ncRNA_intronic;DGCR5;-;-;ncRNA_intronic;DGCR5;-;-;-;98;3;13	Name=AluSq4	9
chr22:20067397	A:G	TANGO2	TANGO2	intergenic	protein_coding	NA	A;G;+;A||R;ALU;-;SINE/AluSz;ncRNA_intronic;AC006547.13;-;-;intergenic;TANGO2||DGCR8;-;-;intergenic;TANGO2||DGCR8;-;-;-;779;29;52	Name=AluJb	26
chr22:23392069	A:G	ZDHHC8P1	None	ncRNA	NA	NA	T;C;-;R;ALU;-;SINE/AluJr;ncRNA_intronic;ZDHHC8P1;-;-;ncRNA_intronic;ZDHHC8P1;-;-;intronic;ZDHHC8P1;-;-;-;279;18;33	Name=AluJr	10
chr22:23392232	A:G	ZDHHC8P1	None	ncRNA	NA	NA	T;C;-;A||R;ALU;-;SINE/AluJr;ncRNA_intronic;ZDHHC8P1;-;-;ncRNA_intronic;ZDHHC8P1;-;-;intronic;ZDHHC8P1;-;-;-;305;19;34	Name=AluJr	6
chr22:24174403	A:G	CABIN1	CABIN1	intronic	protein_coding	NA	A;G;+;A||R;ALU;-;SINE/AluJb;intronic;CABIN1;-;-;intronic;CABIN1;-;-;intronic;CABIN1;-;-;-;1238;30;53	Name=AluJb	8
chr22:24572602	A:G	SNRPD3	SNRPD3	UTR3	protein_coding	NA	A;G;+;A||R;ALU;-;SINE/AluSx4;UTR3;SNRPD3;-;-;UTR3;SNRPD3;-;-;intronic;SNRPD3;-;-;-;7;4;4	Name=AluSx4	25
chr22:26522979	A:G	TPST2	TPST2	UTR3	protein_coding	NA	T;C;-;A||R||D;ALU;-;SINE/AluJo;ncRNA_exonic;CTA-445C9.15;-;-;intergenic;TFIP11||TPST2;-;-;intergenic;TFIP11||TPST2;-;-;457;96;946;30;54	Name=AluJo	20
chr22:29439466	A:G	RFPL1S	RFPL1S	ncRNA	lncRNA	NA	T;C;-;A;ALU;-;SINE/AluY;ncRNA_exonic;RFPL1S;-;-;ncRNA_exonic;RFPL1S;-;-;ncRNA_exonic;RFPL1S;-;-;-;101;4;16	Name=AluY	15
chr22:31348118	A:G	LINC01521	LINC01521	ncRNA	lncRNA	NA	A;G;+;R;ALU;-;SINE/AluSx;UTR3;AC005003.1;-;-;ncRNA_exonic;LINC01521;-;-;UTR3;Em.AC005003.4;-;-;-;109;15;27	Name=AluSp	17
chr22:36488720	A:G	FOXRED2	FOXRED2	UTR3	protein_coding	NA	T;C;-;A||R||D;ALU;-;SINE/AluSp;UTR3;FOXRED2;-;-;UTR3;FOXRED2;-;-;UTR3;FOXRED2;-;-;-;197;25;43	Name=AluSp	20
chr22:36488794	A:G	FOXRED2	FOXRED2	UTR3	protein_coding	NA	T;C;-;A||R;ALU;-;SINE/AluSp;UTR3;FOXRED2;-;-;UTR3;FOXRED2;-;-;UTR3;FOXRED2;-;-;-;258;22;41	Name=AluSp	21
chr22:38091138	T:C	BAIAP2L2	BAIAP2L2	intronic	protein_coding	NA	A;G;+;R;ALU;-;SINE/AluSx4;ncRNA_exonic;CTA-228A9.3;-;-;intronic;BAIAP2L2;-;-;intronic;BAIAP2L2;-;-;-;651;29;51	Name=AluSx4	12
chr22:38091223	T:C	BAIAP2L2	BAIAP2L2	intronic	protein_coding	NA	A;G;+;A||R;ALU;-;SINE/AluSx4;ncRNA_exonic;CTA-228A9.3;-;-;intronic;BAIAP2L2;-;-;intronic;BAIAP2L2;-;-;-;815;30;53	Name=AluSx4	28
chr22:38092567	T:C	BAIAP2L2	BAIAP2L2	intronic	protein_coding	NA	.	Name=AluSx1	14
chr22:38672578	A:G	CBY1	CBY1	intronic	protein_coding	NA	A;G;+;R;ALU;-;SINE/AluSx1;ncRNA_intronic;RP3-508I15.9;-;-;intronic;CBY1;-;-;ncRNA_intronic;BC036921;-;-;-;674;30;53	Name=AluSx1	13
chr22:39248127	T:C	PDGFB	PDGFB	intergenic	protein_coding	NEU-GLU	.	Name=AluSx1	14
chr22:41282250	A:G	RANGAP1	RANGAP1	intronic	protein_coding	NA	T;C;-;A||R||D;ALU;-;SINE/AluJo;UTR5;RANGAP1;-;-;intronic;RANGAP1;-;-;UTR5;RANGAP1;-;-;-;688;30;52	Name=AluJo	7
chr22:41599688	A:G	DESI1	DESI1	UTR3	protein_coding	NA	T;C;-;A||R||D;ALU;-;SINE/AluSz;UTR3;DESI1;-;-;UTR3;DESI1;-;-;UTR3;DESI1;-;-;-;872;30;54	Name=AluSz	33
chr22:45133255	A:G	NUP50-DT	NUP50-DT	intergenic	lncRNA	NA	T;C;-;R;ALU;-;SINE/AluSx1;ncRNA_exonic;CTA-217C2.1;-;-;downstream;NUP50-AS1;-;-;downstream;LOC100506714;-;-;-;0;0;0	Name=AluSx1	15
chr22:45133471	A:G	NUP50-DT	NUP50-DT	intergenic	lncRNA	NA	T;C;-;R;ALU;-;SINE/AluSx1;ncRNA_exonic;CTA-217C2.1;-;-;downstream;NUP50-AS1;-;-;downstream;LOC100506714;-;-;-;943;30;53	Name=AluSx1	17
chr22:50207398	A:G	SELENOO	SELENOO	intronic	protein_coding	NA	A;G;+;A||R;ALU;-;SINE/AluSx;intronic;SELO;-;-;intronic;SELO;-;-;intronic;SELO;-;-;-;723;29;52	Name=AluSx	14
chr22:50213241	A:G	SELENOO	SELENOO	intronic	protein_coding	NA	A;G;+;A||R;ALU;-;SINE/AluSz;intronic;SELO;-;-;intronic;SELO;-;-;intronic;SELO;-;-;-;471;29;51	Name=AluSz	7
chr22:50214395	A:G	SELENOO	SELENOO	intronic	protein_coding	NA	A;G;+;A;ALU;rs749338753;SINE/AluSq;intronic;SELO;-;-;intronic;SELO;-;-;intronic;SELO;-;-;-;503;28;46	Name=AluSq	6
chr22:50442675	A:G	PPP6R2	PPP6R2	intronic	protein_coding	NA	A;G;+;R;ALU;-;SINE/AluY;intronic;PPP6R2;-;-;intronic;PPP6R2;-;-;intronic;PPP6R2;-;-;-;1372;30;53	Name=AluY	8
chr22:50442679	A:G	PPP6R2	PPP6R2	intronic	protein_coding	NA	A;G;+;A||R;ALU;-;SINE/AluY;intronic;PPP6R2;-;-;intronic;PPP6R2;-;-;intronic;PPP6R2;-;-;-;2101;30;53	Name=AluY	23
chr22:50623632	A:G	ARSA	ARSA	UTR3	protein_coding	NA	T;C;-;A||R;ALU;-;SINE/AluSx;intergenic;MAPK8IP2||ARSA;-;-;UTR3;ARSA;-;-;UTR3;ARSA;-;-;-;749;30;53	Name=AluSx	14
chr22:50623664	A:G	ARSA	ARSA	UTR3	protein_coding	NA	T;C;-;A||R;ALU;-;SINE/AluSx;intergenic;MAPK8IP2||ARSA;-;-;UTR3;ARSA;-;-;UTR3;ARSA;-;-;-;919;30;53	Name=AluSx	7
chr22:50623812	A:G	ARSA	ARSA	UTR3	protein_coding	NA	T;C;-;A||R;ALU;-;SINE/AluSx;intergenic;MAPK8IP2||ARSA;-;-;UTR3;ARSA;-;-;UTR3;ARSA;-;-;-;527;29;52	Name=AluSx	6
chr22:50624101	A:G	ARSA	ARSA	UTR3	protein_coding	NA	T;C;-;R;ALU;-;SINE/AluSp;downstream;ARSA;-;-;UTR3;ARSA;-;-;UTR3;ARSA;-;-;-;0;0;0	Name=AluSp	13
chr22:50624119	A:G	ARSA	ARSA	UTR3	protein_coding	NA	T;C;-;A||R;ALU;-;SINE/AluSp;downstream;ARSA;-;-;UTR3;ARSA;-;-;UTR3;ARSA;-;-;-;1151;30;53	Name=AluSp	8
chr22:50624137	A:G	ARSA	ARSA	UTR3	protein_coding	NA	T;C;-;R;ALU;-;SINE/AluSp;downstream;ARSA;-;-;UTR3;ARSA;-;-;UTR3;ARSA;-;-;-;1194;30;53	Name=AluSp	22
chr22:50624343	A:G	ARSA	ARSA	UTR3	protein_coding	NA	T;C;-;A||R;ALU;-;SINE/AluSp;downstream;ARSA;-;-;UTR3;ARSA;-;-;UTR3;ARSA;-;-;-;1398;30;54	Name=AluSp	28
chr22:50624344	A:G	ARSA	ARSA	UTR3	protein_coding	NA	T;C;-;A||R;ALU;-;SINE/AluSp;downstream;ARSA;-;-;UTR3;ARSA;-;-;UTR3;ARSA;-;-;-;1266;30;54	Name=AluSp	24
chr22:50771563	T:C	RPL23AP82	RPL23AP82	ncRNA	transcribed_unprocessed_pseudogene	NA	T;C;-;R;ALU;-;SINE/AluSz;UTR3;RABL2B;-;-;ncRNA_intronic;RPL23AP82;-;-;ncRNA_intronic;RPL23AP82;-;-;-;1312;30;53	Name=AluSz	14
chr22:50772189	T:C	RPL23AP82	RPL23AP82	ncRNA	transcribed_unprocessed_pseudogene	NA	.	Name=AluSx	10
chr22:50772242	T:C	RPL23AP82	RPL23AP82	ncRNA	transcribed_unprocessed_pseudogene	NEU-GABA	.	Name=AluSx	7
chr22:50772314	T:C	RPL23AP82	RPL23AP82	ncRNA	transcribed_unprocessed_pseudogene	NEU	T;C;-;R;ALU;-;SINE/AluSx;UTR3;RABL2B;-;-;ncRNA_intronic;RPL23AP82;-;-;ncRNA_intronic;RPL23AP82;-;-;-;985;30;53	Name=AluSx	11
chr22:17589450	A:G	SLC25A18	SLC25A18	intronic	protein_coding	NA	A;G;+;R;ALU;-;SINE/AluSg;intronic;SLC25A18;-;-;intronic;SLC25A18;-;-;intronic;SLC25A18;-;-;-;247;22;37	Name=AluSg	11
chr22:18091527	A:G	PEX26	PEX26	UTR3	protein_coding	NA	A;G;+;A||R;ALU;-;SINE/AluSq2;UTR3;PEX26;-;-;downstream;PEX26;-;-;downstream;PEX26;-;-;-;435;27;49	Name=AluSq2	25
chr22:18092727	A:G	PEX26	PEX26	UTR3	protein_coding	NA	A;G;+;R;ALU;-;SINE/AluJo;UTR3;PEX26;-;-;intergenic;PEX26||TUBA8;-;-;intergenic;PEX26||TUBA8;-;-;-;125;25;42	Name=AluJo	16
chr22:18097287	A:G	PEX26	PEX26	UTR3	protein_coding	NA	A;G;+;A||R||D;ALU;-;SINE/AluY;UTR3;PEX26;-;-;intergenic;PEX26||TUBA8;-;-;intergenic;PEX26||TUBA8;-;-;-;298;28;50	Name=AluY	11
chr22:18097295	A:G	PEX26	PEX26	UTR3	protein_coding	NA	A;G;+;A||R||D;ALU;-;SINE/AluY;UTR3;PEX26;-;-;intergenic;PEX26||TUBA8;-;-;intergenic;PEX26||TUBA8;-;-;-;308;28;49	Name=AluY	17
chr22:18097328	A:G	PEX26	PEX26	UTR3	protein_coding	NA	A;G;+;A||R||D;ALU;-;SINE/AluY;UTR3;PEX26;-;-;intergenic;PEX26||TUBA8;-;-;intergenic;PEX26||TUBA8;-;-;-;358;30;51	Name=AluY	16
chr22:18097980	A:G	PEX26	PEX26	UTR3	protein_coding	NA	A;G;+;A||R;ALU;-;SINE/AluSz6;UTR3;PEX26;-;-;intergenic;PEX26||TUBA8;-;-;intergenic;PEX26||TUBA8;-;-;-;550;30;54	Name=AluSz6	20
chr22:18098468	A:G	PEX26	PEX26	UTR3	protein_coding	NA	A;G;+;A||R;ALU;-;SINE/AluSg;UTR3;PEX26;-;-;intergenic;PEX26||TUBA8;-;-;intergenic;PEX26||TUBA8;-;-;-;2;2;2	Name=AluSg	13
chr22:18100255	A:G	PEX26	PEX26	UTR3	protein_coding	NA	A;G;+;A||R;ALU;-;SINE/AluSq2;UTR3;PEX26;-;-;intergenic;PEX26||TUBA8;-;-;intergenic;PEX26||TUBA8;-;-;-;1015;30;53	Name=AluSq2	20
chr22:19016256	A:G	DGCR5	DGCR5	ncRNA	lncRNA	NEU-GLU	A;G;+;A||R;NONREP;-;-/-;ncRNA_intronic;DGCR5;-;-;ncRNA_intronic;DGCR5;-;-;ncRNA_intronic;DGCR5;-;-;-;108;3;14	.	14
chr22:19021981	A:G	DGCR5	DGCR5	ncRNA	lncRNA	NA	.	Name=AluYm1	6
chr22:20890638	A:G	SNAP29	SNAP29	UTR3	protein_coding	NA	A;G;+;A||R;ALU;-;SINE/AluY;ncRNA_intronic;AC007308.7;-;-;UTR3;SNAP29;-;-;UTR3;SNAP29;-;-;-;1555;30;54	Name=AluY	2
chr22:21693310	A:G	PPIL2	PPIL2	intronic	protein_coding	NA	A;G;+;A||R||D;ALU;-;SINE/AluSz6;intronic;PPIL2;-;-;intronic;PPIL2;-;-;intronic;PPIL2;-;-;-;1456;30;53	Name=AluSz6	15
chr22:24174097	A:G	CABIN1	CABIN1	intronic	protein_coding	NA	A;G;+;A||R;ALU;-;SINE/AluSx;intronic;CABIN1;-;-;intronic;CABIN1;-;-;intronic;CABIN1;-;-;-;1852;30;53	Name=AluSx	8
chr22:24174228	A:G	CABIN1	CABIN1	intronic	protein_coding	NA	A;G;+;A||R;ALU;-;SINE/AluJb;intronic;CABIN1;-;-;intronic;CABIN1;-;-;intronic;CABIN1;-;-;-;1591;30;53	Name=AluJb	7
chr22:24174339	A:G	CABIN1	CABIN1	intronic	protein_coding	NA	A;G;+;A||R||D;ALU;-;SINE/AluJb;intronic;CABIN1;-;-;intronic;CABIN1;-;-;intronic;CABIN1;-;-;-;1698;30;53	Name=AluJb	10
chr22:24574689	A:G	SNRPD3	SNRPD3	UTR3	protein_coding	NA	A;G;+;A||R;ALU;-;SINE/AluJb;intronic;SNRPD3;-;-;UTR3;SNRPD3;-;-;intronic;SNRPD3;-;-;-;796;29;52	Name=AluJb	19
chr22:25040937	T:C	KIAA1671	KIAA1671	other	protein_coding	NA	.	.	2
chr22:25178187	A:G	KIAA1671	KIAA1671	intronic	protein_coding	NA	.	.	26
chr22:25178210	A:G	KIAA1671	KIAA1671	intronic	protein_coding	NA	.	.	28
chr22:25178212	T:C	KIAA1671	KIAA1671	intronic	protein_coding	NA	.	.	28
chr22:29261751	A:G	RHBDD3	RHBDD3	intronic	protein_coding	NA	T;C;-;A||R;ALU;-;SINE/AluSz;ncRNA_intronic;CTA-984G1.5;-;-;intronic;RHBDD3;-;-;intronic;RHBDD3;-;-;-;710;30;53	Name=AluSz	6
chr22:29439390	A:G	RFPL1S	RFPL1S	ncRNA	lncRNA	NA	T;C;-;A;ALU;-;SINE/AluY;ncRNA_exonic;RFPL1S;-;-;ncRNA_exonic;RFPL1S;-;-;ncRNA_exonic;RFPL1S;-;-;-;81;2;14	Name=AluY	15
chr22:29472359	T:C	NEFH	NEFH	intergenic	protein_coding	NA	T;C;-;A||R;ALU;-;SINE/AluSc8;ncRNA_exonic;RFPL1S;-;-;intergenic;RFPL1||NEFH;-;-;intergenic;RFPL1||NEFH;-;-;-;71;5;16	Name=AluSc8	21
chr22:30385165	A:G	RNF215	RNF215	intronic	protein_coding	NA	T;C;-;A||R;ALU;-;SINE/AluY;intronic;RNF215;-;-;intronic;RNF215;-;-;intronic;RNF215;-;-;-;241;29;49	Name=AluY	7
chr22:31349659	A:G	LINC01521	LINC01521	ncRNA	lncRNA	NA	A;G;+;A||R;ALU;-;SINE/AluSx;downstream;AC005003.1;-;-;ncRNA_exonic;LINC01521;-;-;intergenic;Em.AC005003.4||DRG1;-;-;-;251;21;40	Name=AluSx	8
chr22:31349699	A:G	LINC01521	LINC01521	ncRNA	lncRNA	NA	A;G;+;R;ALU;-;SINE/AluSx;intergenic;AC005003.1||RNU6-338P;-;-;ncRNA_exonic;LINC01521;-;-;intergenic;Em.AC005003.4||DRG1;-;-;-;185;16;29	Name=AluSx	10
chr22:36487983	A:G	FOXRED2	FOXRED2	UTR3	protein_coding	NA	T;C;-;A||R;ALU;-;SINE/AluSq2;UTR3;FOXRED2;-;-;UTR3;FOXRED2;-;-;UTR3;FOXRED2;-;-;-;231;26;45	Name=AluSq2	20
chr22:36488754	A:G	FOXRED2	FOXRED2	UTR3	protein_coding	NA	T;C;-;A||R||D;ALU;-;SINE/AluSp;UTR3;FOXRED2;-;-;UTR3;FOXRED2;-;-;UTR3;FOXRED2;-;-;-;114;22;35	Name=AluSp	20
chr22:36488759	A:G	FOXRED2	FOXRED2	UTR3	protein_coding	NA	T;C;-;A||R;ALU;-;SINE/AluSp;UTR3;FOXRED2;-;-;UTR3;FOXRED2;-;-;UTR3;FOXRED2;-;-;-;12;5;5	Name=AluSp	20
chr22:38093086	T:C	BAIAP2L2	BAIAP2L2	intronic	protein_coding	NA	A;G;+;A;ALU;-;SINE/AluSq;intronic;BAIAP2L2;-;-;intronic;BAIAP2L2;-;-;intronic;BAIAP2L2;-;-;-;253;25;43	Name=AluSq	4
chr22:38093087	T:C	BAIAP2L2	BAIAP2L2	intronic	protein_coding	NA	.	Name=AluSq	5
chr22:38093091	T:C	BAIAP2L2	BAIAP2L2	intronic	protein_coding	NA	A;G;+;A||R;ALU;-;SINE/AluSq;intronic;BAIAP2L2;-;-;intronic;BAIAP2L2;-;-;intronic;BAIAP2L2;-;-;-;473;29;50	Name=AluSq	8
chr22:40367185	A:G	ADSL	ADSL	UTR3	protein_coding	NA	A;G;+;A||R||D;ALU;-;SINE/AluSx1;downstream;ADSL;-;-;downstream;ADSL;-;-;downstream;ADSL;-;-;-;295;26;50	Name=AluSx1	5
chr22:40930669	A:G	XPNPEP3	XPNPEP3	UTR3	protein_coding	NA	A;G;+;A||R||D;ALU;-;SINE/AluSg7;UTR3;XPNPEP3;-;-;UTR3;XPNPEP3;-;-;UTR3;XPNPEP3;-;-;-;672;30;52	Name=AluSg7	18
chr22:40930700	A:G	XPNPEP3	XPNPEP3	UTR3	protein_coding	NA	A;G;+;A||R||D;ALU;-;SINE/AluSg7;UTR3;XPNPEP3;-;-;UTR3;XPNPEP3;-;-;UTR3;XPNPEP3;-;-;-;877;30;54	Name=AluSg7	2
chr22:40973704	A:G	RBX1	RBX1	intergenic	protein_coding	NA	A;G;+;R;ALU;-;SINE/AluSq2;downstream;RBX1;-;-;downstream;RBX1;-;-;downstream;RBX1;-;-;-;158;20;35	Name=AluSq2	8
chr22:40973718	A:G	RBX1	RBX1	intergenic	protein_coding	NA	.	Name=AluSq2	8
chr22:42509425	T:C	SERHL	SERHL	ncRNA	lncRNA	NA	T;C;-;R;ALU;-;SINE/AluSc;ncRNA_intronic;SERHL;-;-;ncRNA_intronic;SERHL;-;-;ncRNA_intronic;SERHL;-;-;-;430;26;48	Name=AluSx1	15
chr22:45133286	A:G	NUP50-DT	NUP50-DT	intergenic	lncRNA	NA	T;C;-;R;ALU;-;SINE/AluSx1;ncRNA_exonic;CTA-217C2.1;-;-;downstream;NUP50-AS1;-;-;downstream;LOC100506714;-;-;-;833;30;53	Name=AluSx1	19
chr22:50207222	A:G	SELENOO	SELENOO	intronic	protein_coding	NA	A;G;+;A||R;ALU;-;SINE/AluSx;intronic;SELO;-;-;intronic;SELO;-;-;intronic;SELO;-;-;-;610;29;51	Name=AluSx	10
chr22:50208358	A:G	SELENOO	SELENOO	intronic	protein_coding	NA	A;G;+;A;ALU;-;SINE/AluSg;intronic;SELO;-;-;intronic;SELO;-;-;intronic;SELO;-;-;-;840;29;52	Name=AluSq4	9
chr22:50213218	A:G	SELENOO	SELENOO	intronic	protein_coding	NA	A;G;+;R;ALU;-;SINE/AluSz;intronic;SELO;-;-;intronic;SELO;-;-;intronic;SELO;-;-;-;409;28;48	Name=AluSz	9
chr22:50214411	A:G	SELENOO	SELENOO	intronic	protein_coding	NA	A;G;+;A||R;ALU;-;SINE/AluSq;intronic;SELO;-;-;intronic;SELO;-;-;intronic;SELO;-;-;-;569;28;50	Name=AluSq	7
chr22:50442737	A:G	PPP6R2	PPP6R2	intronic	protein_coding	NA	A;G;+;R;ALU;-;SINE/AluY;intronic;PPP6R2;-;-;intronic;PPP6R2;-;-;intronic;PPP6R2;-;-;-;1609;30;53	Name=AluY	9
chr22:50443044	A:G	PPP6R2	PPP6R2	intronic	protein_coding	NA	A;G;+;A||R;ALU;-;SINE/AluSx1;intronic;PPP6R2;-;-;intronic;PPP6R2;-;-;intronic;PPP6R2;-;-;-;964;30;53	Name=AluSx1	5
chr22:50590780	A:G	CHKB-DT	CHKB-DT	ncRNA	lncRNA	NA	A;G;+;A;ALU;-;SINE/AluJb;intergenic;CHKB-AS1||CTA-384D8.33;-;-;ncRNA_intronic;CHKB-AS1;-;-;intergenic;CHKB-AS1||MAPK8IP2;-;-;-;170;20;33	Name=AluJo	8
chr22:50623775	A:G	ARSA	ARSA	UTR3	protein_coding	NA	T;C;-;A||R;ALU;-;SINE/AluSx;intergenic;MAPK8IP2||ARSA;-;-;UTR3;ARSA;-;-;UTR3;ARSA;-;-;-;1152;30;53	Name=AluSx	15
chr22:50623984	A:G	ARSA	ARSA	UTR3	protein_coding	NA	T;C;-;R;ALU;-;SINE/AluJb;intergenic;MAPK8IP2||ARSA;-;-;UTR3;ARSA;-;-;UTR3;ARSA;-;-;-;876;30;52	Name=AluJr	9
chr22:50624110	A:G	ARSA	ARSA	UTR3	protein_coding	NA	T;C;-;R;ALU;-;SINE/AluSp;downstream;ARSA;-;-;UTR3;ARSA;-;-;UTR3;ARSA;-;-;-;802;30;53	Name=AluSp	13
chr22:50624177	A:G	ARSA	ARSA	UTR3	protein_coding	NA	T;C;-;R;ALU;-;SINE/AluSp;downstream;ARSA;-;-;UTR3;ARSA;-;-;UTR3;ARSA;-;-;-;1127;29;52	Name=AluSp	18
chr22:50624236	A:G	ARSA	ARSA	UTR3	protein_coding	NA	T;C;-;A||R;ALU;-;SINE/AluSp;downstream;ARSA;-;-;UTR3;ARSA;-;-;UTR3;ARSA;-;-;-;1628;30;54	Name=AluSp	18
chr22:50709043	A:G	SHANK3	SHANK3	intronic	protein_coding	NA	A;G;+;A||R;ALU;-;SINE/AluJb;intronic;SHANK3;-;-;intronic;SHANK3;-;-;intronic;SHANK3;-;-;-;665;28;50	Name=AluJb	28
chr22:50709044	A:G	SHANK3	SHANK3	intronic	protein_coding	NA	A;G;+;A||R;ALU;-;SINE/AluJb;intronic;SHANK3;-;-;intronic;SHANK3;-;-;intronic;SHANK3;-;-;-;620;27;49	Name=AluJb	28
chr22:50771167	T:C	RPL23AP82	RPL23AP82	ncRNA	transcribed_unprocessed_pseudogene	NA	T;C;-;A;ALU;-;SINE/AluSz;intronic;RABL2B;-;-;ncRNA_intronic;RPL23AP82;-;-;ncRNA_intronic;RPL23AP82;-;-;-;658;29;52	Name=AluSz	7
chr22:50771269	T:C	RPL23AP82	RPL23AP82	ncRNA	transcribed_unprocessed_pseudogene	NA	T;C;-;A||R;ALU;-;SINE/AluSz;UTR3;RABL2B;-;-;ncRNA_intronic;RPL23AP82;-;-;ncRNA_intronic;RPL23AP82;-;-;-;1268;30;53	Name=AluSz	13
chr22:50772158	T:C	RPL23AP82	RPL23AP82	ncRNA	transcribed_unprocessed_pseudogene	NA	T;C;-;A||R;ALU;-;SINE/AluSx;UTR3;RABL2B;-;-;ncRNA_intronic;RPL23AP82;-;-;ncRNA_intronic;RPL23AP82;-;-;-;690;30;54	Name=AluSx	10
chr22:16648741	A:G	TPTEP1	TPTEP1	ncRNA	lncRNA	NA	A;G;+;A||R||D;ALU;-;SINE/AluSz;ncRNA_exonic;TPTEP1;-;-;ncRNA_exonic;TPTEP1;-;-;ncRNA_exonic;TPTEP1;-;-;-;1221;29;52	Name=AluSz	14
chr22:17113247	A:G	IL17RA	IL17RA	UTR3	protein_coding	NA	A;G;+;A||R||D;ALU;-;SINE/AluJb;UTR3;IL17RA;-;-;UTR3;IL17RA;-;-;UTR3;IL17RA;-;-;-;1007;27;49	Name=AluJb	19
chr22:17113258	A:G	IL17RA	IL17RA	UTR3	protein_coding	NA	A;G;+;A||R||D;ALU;-;SINE/AluJb;UTR3;IL17RA;-;-;UTR3;IL17RA;-;-;UTR3;IL17RA;-;-;-;661;27;49	Name=AluJb	16
chr22:17113268	A:G	IL17RA	IL17RA	UTR3	protein_coding	NA	A;G;+;A||R||D;ALU;-;SINE/AluJb;UTR3;IL17RA;-;-;UTR3;IL17RA;-;-;UTR3;IL17RA;-;-;-;934;28;50	Name=AluJb	22
chr22:17113332	A:G	IL17RA	IL17RA	UTR3	protein_coding	NA	A;G;+;A||R||D;ALU;-;SINE/AluJb;UTR3;IL17RA;-;-;UTR3;IL17RA;-;-;UTR3;IL17RA;-;-;-;927;30;52	Name=AluJb	22
chr22:18091457	A:G	PEX26	PEX26	UTR3	protein_coding	NA	A;G;+;A||R||D;ALU;-;SINE/AluSq2;UTR3;PEX26;-;-;downstream;PEX26;-;-;downstream;PEX26;-;-;-;398;28;49	Name=AluSq2	20
chr22:18091583	A:G	PEX26	PEX26	UTR3	protein_coding	NA	A;G;+;A||R;ALU;-;SINE/AluSq2;UTR3;PEX26;-;-;downstream;PEX26;-;-;downstream;PEX26;-;-;-;408;29;53	Name=AluSq2	15
chr22:18093306	A:G	PEX26	PEX26	UTR3	protein_coding	NA	A;G;+;A||R;ALU;-;SINE/AluY;UTR3;PEX26;-;-;intergenic;PEX26||TUBA8;-;-;intergenic;PEX26||TUBA8;-;-;-;204;24;44	Name=AluY	11
chr22:18097539	A:G	PEX26	PEX26	UTR3	protein_coding	NA	A;G;+;A||R;ALU;-;SINE/AluY;UTR3;PEX26;-;-;intergenic;PEX26||TUBA8;-;-;intergenic;PEX26||TUBA8;-;-;-;421;30;51	Name=AluY	19
chr22:18098015	A:G	PEX26	PEX26	UTR3	protein_coding	NA	A;G;+;A;ALU;-;SINE/AluSz6;UTR3;PEX26;-;-;intergenic;PEX26||TUBA8;-;-;intergenic;PEX26||TUBA8;-;-;-;324;27;49	Name=AluSz6	16
chr22:18098048	A:G	PEX26	PEX26	UTR3	protein_coding	NA	A;G;+;R||D;ALU;-;SINE/AluSz6;UTR3;PEX26;-;-;intergenic;PEX26||TUBA8;-;-;intergenic;PEX26||TUBA8;-;-;-;0;0;0	Name=AluSz6	18
chr22:18098577	A:G	PEX26	PEX26	UTR3	protein_coding	NA	A;G;+;A||R||D;ALU;-;SINE/AluSg;UTR3;PEX26;-;-;intergenic;PEX26||TUBA8;-;-;intergenic;PEX26||TUBA8;-;-;-;440;28;49	Name=AluSg	15
chr22:18989686	A:G	DGCR5	DGCR5	ncRNA	lncRNA	NA	A;G;+;A||R;ALU;-;SINE/AluY;ncRNA_exonic;DGCR5;-;-;ncRNA_intronic;DGCR5;-;-;ncRNA_intronic;DGCR5;-;-;-;128;7;18	Name=AluY	17
chr22:18989696	A:G	DGCR5	DGCR5	ncRNA	lncRNA	NA	A;G;+;A||R||D;ALU;-;SINE/AluY;ncRNA_exonic;DGCR5;-;-;ncRNA_intronic;DGCR5;-;-;ncRNA_intronic;DGCR5;-;-;-;81;4;14	Name=AluY	17
chr22:18989738	A:G	DGCR5	DGCR5	ncRNA	lncRNA	NA	A;G;+;A||R;ALU;-;SINE/AluY;ncRNA_exonic;DGCR5;-;-;ncRNA_intronic;DGCR5;-;-;ncRNA_intronic;DGCR5;-;-;-;105;8;19	Name=AluY	16
chr22:18989818	A:G	DGCR5	DGCR5	ncRNA	lncRNA	NA	A;G;+;A||R;ALU;-;SINE/AluY;ncRNA_exonic;DGCR5;-;-;ncRNA_intronic;DGCR5;-;-;ncRNA_intronic;DGCR5;-;-;-;129;6;17	Name=AluY	23
chr22:18995993	A:G	DGCR5	DGCR5	ncRNA	lncRNA	NA	A;G;+;A||R;ALU;-;SINE/AluSq2;ncRNA_intronic;DGCR5;-;-;ncRNA_intronic;DGCR5;-;-;ncRNA_intronic;DGCR5;-;-;-;68;2;8	Name=AluSq2	24
chr22:18996260	A:G	DGCR5	DGCR5	ncRNA	lncRNA	NA	A;G;+;A||R;ALU;-;SINE/AluJb;ncRNA_intronic;DGCR5;-;-;ncRNA_intronic;DGCR5;-;-;ncRNA_intronic;DGCR5;-;-;-;47;3;9	Name=AluJb	22
chr22:18996261	A:G	DGCR5	DGCR5	ncRNA	lncRNA	NA	A;G;+;A||R;ALU;-;SINE/AluJb;ncRNA_intronic;DGCR5;-;-;ncRNA_intronic;DGCR5;-;-;ncRNA_intronic;DGCR5;-;-;-;34;3;10	Name=AluJb	22
chr22:18998691	A:G	DGCR5	DGCR5	ncRNA	lncRNA	NEU-GLU	A;G;+;A||R;ALU;-;SINE/AluJb;ncRNA_exonic;DGCR5;-;-;ncRNA_intronic;DGCR5;-;-;ncRNA_intronic;DGCR5;-;-;-;73;1;10	Name=AluJb	24
chr22:18998734	A:G	DGCR5	DGCR5	ncRNA	lncRNA	NEU-GLU	A;G;+;A||R;ALU;-;SINE/AluJb;ncRNA_exonic;DGCR5;-;-;ncRNA_intronic;DGCR5;-;-;ncRNA_intronic;DGCR5;-;-;-;62;2;9	Name=AluJb	21
chr22:18998772	A:G	DGCR5	DGCR5	ncRNA	lncRNA	NA	A;G;+;A||R;ALU;-;SINE/AluJb;ncRNA_exonic;DGCR5;-;-;ncRNA_intronic;DGCR5;-;-;ncRNA_intronic;DGCR5;-;-;-;62;1;7	Name=AluJb	20
chr22:18999667	A:G	DGCR5	DGCR5	ncRNA	lncRNA	NEU-GABA-GLU	A;G;+;A||R;ALU;-;SINE/AluSz;ncRNA_exonic;DGCR5;-;-;ncRNA_intronic;DGCR5;-;-;ncRNA_intronic;DGCR5;-;-;-;71;2;7	Name=AluSz	21
chr22:19001379	A:G	DGCR5	DGCR5	ncRNA	lncRNA	NA	A;G;+;A;ALU;-;SINE/AluJr;ncRNA_intronic;DGCR5;-;-;ncRNA_intronic;DGCR5;-;-;ncRNA_intronic;DGCR5;-;-;-;49;1;9	Name=AluJr	18
chr22:19002058	A:G	DGCR5	DGCR5	ncRNA	lncRNA	NA	A;G;+;A;ALU;rs142284286;SINE/AluSx1;ncRNA_intronic;DGCR5;-;-;ncRNA_intronic;DGCR5;-;-;ncRNA_intronic;DGCR5;-;-;-;75;2;12	Name=AluSx1	8
chr22:19006458	A:G	DGCR5	DGCR5	ncRNA	lncRNA	NA	A;G;+;A||R;ALU;-;SINE/AluY;ncRNA_intronic;DGCR5;-;-;ncRNA_intronic;DGCR5;-;-;ncRNA_intronic;DGCR5;-;-;-;65;1;10	Name=AluY	12
chr22:19007526	A:G	DGCR5	DGCR5	ncRNA	lncRNA	NA	A;G;+;R;ALU;-;SINE/AluSx;ncRNA_intronic;DGCR5;-;-;ncRNA_intronic;DGCR5;-;-;ncRNA_intronic;DGCR5;-;-;-;64;1;9	Name=AluSx	11
chr22:19007587	A:G	DGCR5	DGCR5	ncRNA	lncRNA	NA	A;G;+;A||R;ALU;-;SINE/AluSx;ncRNA_intronic;DGCR5;-;-;ncRNA_intronic;DGCR5;-;-;ncRNA_intronic;DGCR5;-;-;-;72;1;8	Name=AluSx	10
chr22:19017054	A:G	DGCR5	DGCR5	ncRNA	lncRNA	NA	A;G;+;A||R;ALU;-;SINE/AluSq2;ncRNA_intronic;DGCR5;-;-;ncRNA_intronic;DGCR5;-;-;ncRNA_intronic;DGCR5;-;-;-;99;2;11	Name=AluSq2	16
chr22:19450919	A:G	UFD1	UFD1	intronic	protein_coding	NA	T;C;-;R;ALU;-;SINE/AluJo;intronic;UFD1L;-;-;intronic;UFD1L;-;-;UTR3;UFD1L;-;-;-;963;30;53	Name=AluJo	10
chr22:19452819	A:G	UFD1	UFD1	intronic	protein_coding	NA	T;C;-;A||R;ALU;-;SINE/AluJb;intronic;UFD1L;-;-;intronic;UFD1L;-;-;UTR3;UFD1L;-;-;-;827;30;54	Name=AluJb	18
chr22:19452820	A:G	UFD1	UFD1	intronic	protein_coding	NA	T;C;-;A;ALU;-;SINE/AluJb;intronic;UFD1L;-;-;intronic;UFD1L;-;-;UTR3;UFD1L;-;-;-;710;29;52	Name=AluJb	11
chr22:20065483	A:G	TANGO2	TANGO2	UTR3	protein_coding	NA	A;G;+;A||R;ALU;-;SINE/AluSg;ncRNA_intronic;AC006547.13||AC006547.15;-;-;UTR3;TANGO2;-;-;UTR3;TANGO2;-;-;-;1472;30;53	Name=AluSg	32
chr22:20067230	A:G	TANGO2	TANGO2	intergenic	protein_coding	NA	A;G;+;A||R;ALU;-;SINE/AluSz;ncRNA_exonic;AC006547.13;-;-;intergenic;TANGO2||DGCR8;-;-;intergenic;TANGO2||DGCR8;-;-;-;440;29;51	Name=AluJb	21
chr22:20494344	A:G	KLHL22	KLHL22	intronic	protein_coding	NA	T;C;-;A||R;ALU;-;SINE/AluJb;intronic;KLHL22;-;-;intronic;KLHL22;-;-;intronic;KLHL22;-;-;-;239;26;42	Name=AluJb	14
chr22:20494366	A:G	KLHL22	KLHL22	intronic	protein_coding	NA	T;C;-;A;ALU;-;SINE/AluJb;intronic;KLHL22;-;-;intronic;KLHL22;-;-;intronic;KLHL22;-;-;-;147;23;36	Name=AluJb	9
chr22:20494414	A:G	KLHL22	KLHL22	intronic	protein_coding	NA	T;C;-;A||R;ALU;-;SINE/AluSx;intronic;KLHL22;-;-;intronic;KLHL22;-;-;intronic;KLHL22;-;-;-;221;25;47	Name=AluSx	11
chr22:21004324	T:C	THAP7-AS1	THAP7-AS1	ncRNA	lncRNA	NA	T;C;-;A;ALU;-;SINE/AluSx;ncRNA_intronic;THAP7-AS1;-;-;ncRNA_intronic;THAP7-AS1;-;-;ncRNA_intronic;THAP7-AS1;-;-;-;152;14;27	Name=AluSx	7
chr22:21693141	A:G	PPIL2	PPIL2	intronic	protein_coding	NA	A;G;+;A||R;ALU;-;SINE/AluSz6;intronic;PPIL2;-;-;intronic;PPIL2;-;-;intronic;PPIL2;-;-;-;1013;30;53	Name=AluSz6	6
chr22:21693173	A:G	PPIL2	PPIL2	intronic	protein_coding	NA	A;G;+;A||R||D;ALU;-;SINE/AluSz6;intronic;PPIL2;-;-;intronic;PPIL2;-;-;intronic;PPIL2;-;-;-;1296;30;53	Name=AluSz6	9
chr22:21693248	A:G	PPIL2	PPIL2	intronic	protein_coding	NA	A;G;+;A||R||D;ALU;-;SINE/AluSz6;intronic;PPIL2;-;-;intronic;PPIL2;-;-;intronic;PPIL2;-;-;-;1295;30;53	Name=AluSz6	12
chr22:23390760	A:G	ZDHHC8P1	None	ncRNA	NA	NA	T;C;-;A;ALU;-;SINE/AluSz;ncRNA_exonic;ZDHHC8P1;-;-;ncRNA_exonic;ZDHHC8P1;-;-;UTR3;ZDHHC8P1;-;-;-;342;23;39	Name=AluSz	18
chr22:23392172	A:G	ZDHHC8P1	None	ncRNA	NA	NA	T;C;-;A||R;ALU;-;SINE/AluJr;ncRNA_intronic;ZDHHC8P1;-;-;ncRNA_intronic;ZDHHC8P1;-;-;intronic;ZDHHC8P1;-;-;-;335;24;39	Name=AluJr	6
chr22:23392179	A:G	ZDHHC8P1	None	ncRNA	NA	NA	T;C;-;R;ALU;-;SINE/AluJr;ncRNA_intronic;ZDHHC8P1;-;-;ncRNA_intronic;ZDHHC8P1;-;-;intronic;ZDHHC8P1;-;-;-;281;21;35	Name=AluJr	5
chr22:23392211	A:G	ZDHHC8P1	None	ncRNA	NA	NA	T;C;-;A||R;ALU;-;SINE/AluJr;ncRNA_intronic;ZDHHC8P1;-;-;ncRNA_intronic;ZDHHC8P1;-;-;intronic;ZDHHC8P1;-;-;-;300;19;30	Name=AluJr	6
chr22:23739653	A:G	ZNF70	ZNF70	UTR3	protein_coding	NA	T;C;-;R;ALU;-;SINE/AluSg;upstream;LL22NC03-N27C7.1;-;-;intergenic;GUSBP11||ZNF70;-;-;intergenic;GUSBP11||ZNF70;-;-;-;581;28;50	Name=AluSg	7
chr22:24173789	A:G	CABIN1	CABIN1	intronic	protein_coding	NA	A;G;+;A||R;ALU;-;SINE/AluSc;intronic;CABIN1;-;-;intronic;CABIN1;-;-;intronic;CABIN1;-;-;-;898;30;53	Name=AluSc	5
chr22:24572499	A:G	SNRPD3	SNRPD3	UTR3	protein_coding	NA	A;G;+;A||R;ALU;-;SINE/AluSx4;UTR3;SNRPD3;-;-;UTR3;SNRPD3;-;-;UTR3;SNRPD3;-;-;-;422;29;52	Name=AluSx4	26
chr22:24572560	A:G	SNRPD3	SNRPD3	UTR3	protein_coding	NA	A;G;+;A||R;ALU;-;SINE/AluSx4;UTR3;SNRPD3;-;-;UTR3;SNRPD3;-;-;intronic;SNRPD3;-;-;-;454;29;52	Name=AluSx4	24
chr22:24573075	A:G	SNRPD3	SNRPD3	UTR3	protein_coding	NA	A;G;+;A||R;ALU;-;SINE/AluJr;intronic;SNRPD3;-;-;UTR3;SNRPD3;-;-;intronic;SNRPD3;-;-;-;466;28;50	Name=AluJr	14
chr22:26523682	A:G	TPST2	TPST2	UTR3	protein_coding	NA	T;C;-;A||R||D;ALU;-;SINE/AluSx;ncRNA_exonic;CTA-445C9.15;-;-;intergenic;TFIP11||TPST2;-;-;intergenic;TFIP11||TPST2;-;-;-;622;29;51	Name=AluSx	12
chr22:29439420	A:G	RFPL1S	RFPL1S	ncRNA	lncRNA	NA	T;C;-;R;ALU;-;SINE/AluY;ncRNA_exonic;RFPL1S;-;-;ncRNA_exonic;RFPL1S;-;-;ncRNA_exonic;RFPL1S;-;-;-;40;1;10	Name=AluY	14
chr22:29472434	T:C	NEFH	NEFH	intergenic	protein_coding	NA	T;C;-;A;ALU;-;SINE/AluSc8;ncRNA_exonic;RFPL1S;-;-;intergenic;RFPL1||NEFH;-;-;intergenic;RFPL1||NEFH;-;-;-;31;1;9	Name=AluSc8	16
chr22:31930675	A:G	C22orf24	YWHAH-AS1	intergenic	lncRNA	NA	T;C;-;A||R;ALU;-;SINE/AluJr;intergenic;DEPDC5||C22orf24;-;-;intergenic;DEPDC5||C22orf24;-;-;intergenic;DEPDC5||C22orf24;-;-;-;86;10;19	Name=AluJr	6
chr22:36488396	A:G	FOXRED2	FOXRED2	UTR3	protein_coding	NA	T;C;-;A||R;ALU;-;SINE/AluSx;UTR3;FOXRED2;-;-;UTR3;FOXRED2;-;-;UTR3;FOXRED2;-;-;-;430;29;50	Name=AluSx	22
chr22:36488684	A:G	FOXRED2	FOXRED2	UTR3	protein_coding	NA	T;C;-;R;ALU;-;SINE/AluSp;UTR3;FOXRED2;-;-;UTR3;FOXRED2;-;-;UTR3;FOXRED2;-;-;-;196;23;41	Name=AluSp	18
chr22:37948410	T:C	C22orf23	C22orf23	intronic	protein_coding	NA	A;G;+;A||R;ALU;-;SINE/AluSx1;intronic;C22orf23;-;-;intronic;C22orf23;-;-;intronic;C22orf23;-;-;-;1159;29;52	Name=AluSx1	15
chr22:38092474	T:C	BAIAP2L2	BAIAP2L2	intronic	protein_coding	NA	.	Name=AluSx1	6
chr22:38336511	A:G	TPTEP2-CSNK1E	TPTEP2-CSNK1E	intronic	protein_coding	NA	T;C;-;A||R;NONREP;-;-/-;intronic;CSNK1E;-;-;intronic;LOC400927-CSNK1E;-;-;intronic;CSNK1E;-;-;-;459;28;50	.	10
chr22:38354151	A:G	TPTEP2	TPTEP2	ncRNA	transcribed_unprocessed_pseudogene	NA	T;C;-;A||R||D;ALU;-;SINE/AluJb;ncRNA_intronic;RP3-449O17.1;-;-;ncRNA_intronic;LOC400927;-;-;intronic;CSNK1E||LOC400927;-;-;-;870;29;52	Name=AluJb	5
chr22:39246344	T:C	PDGFB	PDGFB	intergenic	protein_coding	NA	A;G;+;A||R;ALU;-;SINE/AluJo;intergenic;PDGFB||AL031590.1;-;-;intergenic;PDGFB||RPL3;-;-;intergenic;PDGFB||5S_rRNA;-;-;-;370;25;43	Name=AluJr	9
chr22:40367195	A:G	ADSL	ADSL	UTR3	protein_coding	NA	A;G;+;A||R||D;ALU;-;SINE/AluSx1;downstream;ADSL;-;-;downstream;ADSL;-;-;downstream;ADSL;-;-;-;208;21;40	Name=AluSx1	5
chr22:40930966	A:G	XPNPEP3	XPNPEP3	UTR3	protein_coding	NA	A;G;+;A||R||D;ALU;-;SINE/AluSc5;UTR3;XPNPEP3;-;-;UTR3;XPNPEP3;-;-;UTR3;XPNPEP3;-;-;-;897;30;55	Name=AluSc5	22
chr22:41285061	A:G	RANGAP1	RANGAP1	other	protein_coding	NA	T;C;-;A||R;ALU;-;SINE/AluJr;UTR5;RANGAP1;-;-;UTR5;RANGAP1;-;-;UTR5;RANGAP1;-;-;-;649;29;51	Name=AluJr	22
chr22:41599627	A:G	DESI1	DESI1	UTR3	protein_coding	NA	T;C;-;A||R||D;ALU;-;SINE/AluSz;UTR3;DESI1;-;-;UTR3;DESI1;-;-;UTR3;DESI1;-;-;-;823;30;53	Name=AluSz	16
chr22:41600013	A:G	DESI1	DESI1	UTR3	protein_coding	NA	T;C;-;A||R||D;ALU;-;SINE/AluSx;UTR3;DESI1;-;-;UTR3;DESI1;-;-;UTR3;DESI1;-;-;-;820;30;53	Name=AluSx	17
chr22:41600022	A:G	DESI1	DESI1	UTR3	protein_coding	NA	T;C;-;A||R||D;ALU;-;SINE/AluSx;UTR3;DESI1;-;-;UTR3;DESI1;-;-;UTR3;DESI1;-;-;-;535;30;53	Name=AluSx	18
chr22:41600097	A:G	DESI1	DESI1	UTR3	protein_coding	NA	T;C;-;A||R||D;ALU;-;SINE/AluSx;UTR3;DESI1;-;-;UTR3;DESI1;-;-;UTR3;DESI1;-;-;-;714;30;54	Name=AluSx	21
chr22:42509471	T:C	SERHL	SERHL	ncRNA	lncRNA	NA	.	Name=AluSx1	13
chr22:42574334	A:G	RRP7BP	RRP7BP	ncRNA	lncRNA	NA	.	.	21
chr22:45133322	A:G	NUP50-DT	NUP50-DT	intergenic	lncRNA	NA	T;C;-;A;ALU;-;SINE/AluSx1;ncRNA_exonic;CTA-217C2.1;-;-;downstream;NUP50-AS1;-;-;downstream;LOC100506714;-;-;-;829;30;53	Name=AluSx1	17
chr22:50207253	A:G	SELENOO	SELENOO	intronic	protein_coding	NA	A;G;+;A||R;ALU;-;SINE/AluSx;intronic;SELO;-;-;intronic;SELO;-;-;intronic;SELO;-;-;-;998;30;53	Name=AluSx	20
chr22:50207263	A:G	SELENOO	SELENOO	intronic	protein_coding	NEU	A;G;+;A||R;ALU;-;SINE/AluSx;intronic;SELO;-;-;intronic;SELO;-;-;intronic;SELO;-;-;-;1431;30;54	Name=AluSx	26
chr22:50208283	A:G	SELENOO	SELENOO	intronic	protein_coding	NEU	A;G;+;A||R;ALU;-;SINE/AluSg;intronic;SELO;-;-;intronic;SELO;-;-;intronic;SELO;-;-;-;1741;30;53	Name=AluSq4	24
chr22:50208342	A:G	SELENOO	SELENOO	intronic	protein_coding	NA	A;G;+;A||R;ALU;-;SINE/AluSg;intronic;SELO;-;-;intronic;SELO;-;-;intronic;SELO;-;-;-;652;29;51	Name=AluSq4	11
chr22:50213125	A:G	SELENOO	SELENOO	intronic	protein_coding	NA	A;G;+;A;ALU;rs182096321;SINE/AluSz;intronic;SELO;-;-;intronic;SELO;-;-;intronic;SELO;-;-;-;224;24;42	Name=AluSz	6
chr22:50214279	T:C	SELENOO	SELENOO	intronic	protein_coding	NA	T;C;-;R||D;ALU;-;SINE/AluJb;intronic;SELO;-;-;intronic;SELO;-;-;intronic;SELO;-;-;-;688;30;52	Name=AluJb	7
chr22:50214558	A:G	SELENOO	SELENOO	intronic	protein_coding	NA	A;G;+;R;ALU;-;SINE/AluSq;intronic;SELO;-;-;intronic;SELO;-;-;intronic;SELO;-;-;-;655;29;50	Name=AluSq	9
chr22:50590765	A:G	CHKB-DT	CHKB-DT	ncRNA	lncRNA	NA	A;G;+;A||R;ALU;-;SINE/AluJb;intergenic;CHKB-AS1||CTA-384D8.33;-;-;ncRNA_intronic;CHKB-AS1;-;-;intergenic;CHKB-AS1||MAPK8IP2;-;-;-;168;16;28	Name=AluJo	7
chr22:50624330	A:G	ARSA	ARSA	UTR3	protein_coding	NA	T;C;-;A||R;ALU;-;SINE/AluSp;downstream;ARSA;-;-;UTR3;ARSA;-;-;UTR3;ARSA;-;-;-;1146;30;54	Name=AluSp	20
chr22:50770434	T:C	RPL23AP82	RPL23AP82	ncRNA	transcribed_unprocessed_pseudogene	NA	T;C;-;A||R||D;ALU;-;SINE/AluSq2;intronic;RABL2B;-;-;ncRNA_intronic;RPL23AP82;-;-;ncRNA_intronic;RPL23AP82;-;-;-;1038;30;53	Name=AluSq2	6
chr22:50771747	T:C	RPL23AP82	RPL23AP82	ncRNA	transcribed_unprocessed_pseudogene	NEU-GABA	T;C;-;R;ALU;-;SINE/AluJb;UTR3;RABL2B;-;-;ncRNA_intronic;RPL23AP82;-;-;ncRNA_intronic;RPL23AP82;-;-;-;1041;30;53	Name=AluJb	10
chr22:17110377	A:G	IL17RA	IL17RA	UTR3	protein_coding	MGAS	A;G;+;A||R||D;ALU;-;SINE/AluSz;UTR3;IL17RA;-;-;UTR3;IL17RA;-;-;UTR3;IL17RA;-;-;-;1683;30;53	Name=AluSz	30
chr22:38092499	T:C	BAIAP2L2	BAIAP2L2	intronic	protein_coding	NA	A;G;+;R;ALU;-;SINE/AluSx1;intronic;BAIAP2L2;-;-;intronic;BAIAP2L2;-;-;intronic;BAIAP2L2;-;-;-;303;24;42	Name=AluSx1	9
chr22:50771503	T:C	RPL23AP82	RPL23AP82	ncRNA	transcribed_unprocessed_pseudogene	NA	.	Name=AluSz	7
chr22:17110778	A:G	IL17RA	IL17RA	UTR3	protein_coding	MGAS	A;G;+;A||R||D;ALU;-;SINE/AluJo;UTR3;IL17RA;-;-;UTR3;IL17RA;-;-;UTR3;IL17RA;-;-;-;827;29;51	Name=AluJo	22
chr22:18989741	A:G	DGCR5	DGCR5	ncRNA	lncRNA	NA	A;G;+;A||R||D;ALU;-;SINE/AluY;ncRNA_exonic;DGCR5;-;-;ncRNA_intronic;DGCR5;-;-;ncRNA_intronic;DGCR5;-;-;-;97;4;14	Name=AluY	15
chr22:18996151	A:G	DGCR5	DGCR5	ncRNA	lncRNA	NA	A;G;+;A||R;ALU;-;SINE/AluSq2;ncRNA_intronic;DGCR5;-;-;ncRNA_intronic;DGCR5;-;-;ncRNA_intronic;DGCR5;-;-;-;60;2;8	Name=AluSq2	25
chr22:18996160	A:G	DGCR5	DGCR5	ncRNA	lncRNA	NA	A;G;+;A||R;ALU;-;SINE/AluSq2;ncRNA_intronic;DGCR5;-;-;ncRNA_intronic;DGCR5;-;-;ncRNA_intronic;DGCR5;-;-;-;49;2;9	Name=AluSq2	22
chr22:18996163	A:G	DGCR5	DGCR5	ncRNA	lncRNA	NA	A;G;+;A||R;ALU;-;SINE/AluSq2;ncRNA_intronic;DGCR5;-;-;ncRNA_intronic;DGCR5;-;-;ncRNA_intronic;DGCR5;-;-;-;69;2;8	Name=AluSq2	23
chr22:18998899	A:G	DGCR5	DGCR5	ncRNA	lncRNA	NEU-GABA-GLU	A;G;+;A||R;ALU;-;SINE/AluJb;ncRNA_exonic;DGCR5;-;-;ncRNA_intronic;DGCR5;-;-;ncRNA_intronic;DGCR5;-;-;-;71;2;9	Name=AluJb	21
chr22:19017108	A:G	DGCR5	DGCR5	ncRNA	lncRNA	NA	A;G;+;A||R;ALU;-;SINE/AluSq2;ncRNA_intronic;DGCR5;-;-;ncRNA_intronic;DGCR5;-;-;ncRNA_intronic;DGCR5;-;-;-;74;2;12	Name=AluSq2	12
chr22:17110600	A:G	IL17RA	IL17RA	UTR3	protein_coding	NA	A;G;+;A||R||D;ALU;-;SINE/AluJo;UTR3;IL17RA;-;-;UTR3;IL17RA;-;-;UTR3;IL17RA;-;-;-;1311;30;54	Name=AluJo	18
chr22:18091523	A:G	PEX26	PEX26	UTR3	protein_coding	NA	A;G;+;R;ALU;-;SINE/AluSq2;UTR3;PEX26;-;-;downstream;PEX26;-;-;downstream;PEX26;-;-;-;304;26;48	Name=AluSq2	20
chr22:19020951	A:G	DGCR5	DGCR5	ncRNA	lncRNA	NA	.	Name=AluSq4	6
chr22:23739467	A:G	ZNF70	ZNF70	UTR3	protein_coding	NA	T;C;-;A||R||D;ALU;-;SINE/AluY;upstream;LL22NC03-N27C7.1;-;-;intergenic;GUSBP11||ZNF70;-;-;intergenic;GUSBP11||ZNF70;-;-;-;4;3;3	Name=AluYm1	4
chr22:24173755	A:G	CABIN1	CABIN1	intronic	protein_coding	NA	A;G;+;A||R;ALU;-;SINE/AluSc;intronic;CABIN1;-;-;intronic;CABIN1;-;-;intronic;CABIN1;-;-;-;948;30;53	Name=AluSc	10
chr22:31348167	A:G	LINC01521	LINC01521	ncRNA	lncRNA	NA	A;G;+;A||R;ALU;-;SINE/AluSx;UTR3;AC005003.1;-;-;ncRNA_exonic;LINC01521;-;-;UTR3;Em.AC005003.4;-;-;-;55;7;14	Name=AluSp	15
chr22:36488751	A:G	FOXRED2	FOXRED2	UTR3	protein_coding	NA	T;C;-;A||R;ALU;-;SINE/AluSp;UTR3;FOXRED2;-;-;UTR3;FOXRED2;-;-;UTR3;FOXRED2;-;-;-;48;12;19	Name=AluSp	16
chr22:42564486	T:C	SERHL2	SERHL2	intronic	protein_coding	NEU	T;C;-;A||R;ALU;-;SINE/AluSq2;ncRNA_intronic;RRP7B;-;-;intronic;SERHL2;-;-;ncRNA_intronic;RRP7B;-;-;-;476;30;54	Name=AluSq2	8
chr22:42570379	T:C	SERHL2	SERHL2	intronic	protein_coding	NA	T;C;-;A||R;ALU;-;SINE/AluSp;ncRNA_intronic;RRP7B;-;-;intronic;SERHL2;-;-;ncRNA_intronic;RRP7B;-;-;-;725;30;53	Name=AluSp	9
chr22:46671729	A:G	GRAMD4	GRAMD4	intronic	protein_coding	NA	A;G;+;A||R;ALU;-;SINE/AluJb;intronic;GRAMD4;-;-;intronic;GRAMD4;-;-;intronic;GRAMD4;-;-;-;421;28;48	Name=AluJo	5
chr22:50213270	A:G	SELENOO	SELENOO	intronic	protein_coding	NA	A;G;+;A||R;ALU;-;SINE/AluSz;intronic;SELO;-;-;intronic;SELO;-;-;intronic;SELO;-;-;-;281;27;47	Name=AluSz	5
chr22:50770440	T:C	RPL23AP82	RPL23AP82	ncRNA	transcribed_unprocessed_pseudogene	NA	T;C;-;A||R||D;ALU;-;SINE/AluSq2;intronic;RABL2B;-;-;ncRNA_intronic;RPL23AP82;-;-;ncRNA_intronic;RPL23AP82;-;-;-;945;30;53	Name=AluSq2	6
chr22:45133213	A:G	NUP50-DT	NUP50-DT	intergenic	lncRNA	NA	T;C;-;R;ALU;-;SINE/AluSx1;ncRNA_exonic;CTA-217C2.1;-;-;downstream;NUP50-AS1;-;-;downstream;LOC100506714;-;-;-;353;23;44	Name=AluSx1	14
chr22:18093298	A:G	PEX26	PEX26	UTR3	protein_coding	NA	A;G;+;A||R;ALU;-;SINE/AluY;UTR3;PEX26;-;-;intergenic;PEX26||TUBA8;-;-;intergenic;PEX26||TUBA8;-;-;-;248;28;48	Name=AluY	8
chr22:18096096	A:G	PEX26	PEX26	UTR3	protein_coding	NA	A;G;+;A||R;ALU;-;SINE/AluSz;UTR3;PEX26;-;-;intergenic;PEX26||TUBA8;-;-;intergenic;PEX26||TUBA8;-;-;-;405;28;49	Name=AluSz	22
chr22:21620112	A:G	UBE2L3	UBE2L3	intronic	protein_coding	NA	A;G;+;A||R;ALU;-;SINE/AluJo;intronic;UBE2L3;-;-;intronic;UBE2L3;-;-;intronic;UBE2L3;-;-;-;855;30;54	Name=AluJo	6
chr22:18996338	A:G	DGCR5	DGCR5	ncRNA	lncRNA	NA	A;G;+;A;ALU;-;SINE/AluJb;ncRNA_intronic;DGCR5;-;-;ncRNA_intronic;DGCR5;-;-;ncRNA_intronic;DGCR5;-;-;-;21;1;5	Name=AluJb	17
chr22:38092457	T:C	BAIAP2L2	BAIAP2L2	intronic	protein_coding	NA	.	Name=AluSx1	6
chr22:38092460	T:C	BAIAP2L2	BAIAP2L2	intronic	protein_coding	NA	A;G;+;R;ALU;-;SINE/AluSx1;intronic;BAIAP2L2;-;-;intronic;BAIAP2L2;-;-;intronic;BAIAP2L2;-;-;-;387;25;45	Name=AluSx1	8
chr22:18098469	A:G	PEX26	PEX26	UTR3	protein_coding	NA	A;G;+;A||R||D;ALU;-;SINE/AluSg;UTR3;PEX26;-;-;intergenic;PEX26||TUBA8;-;-;intergenic;PEX26||TUBA8;-;-;-;1;1;1	Name=AluSg	8
chr22:23740054	A:G	ZNF70	ZNF70	UTR3	protein_coding	NA	T;C;-;R||D;ALU;-;SINE/AluY;upstream;LL22NC03-N27C7.1;-;-;intergenic;GUSBP11||ZNF70;-;-;intergenic;GUSBP11||ZNF70;-;-;-;484;29;51	Name=AluY	4
chr22:36488774	A:G	FOXRED2	FOXRED2	UTR3	protein_coding	NA	T;C;-;A;ALU;-;SINE/AluSp;UTR3;FOXRED2;-;-;UTR3;FOXRED2;-;-;UTR3;FOXRED2;-;-;-;43;15;26	Name=AluSp	16
chr22:49819347	A:G	BRD1	BRD1	intronic	protein_coding	NA	T;C;-;A||R;ALU;-;SINE/AluJr;intronic;BRD1;-;-;intronic;BRD1;-;-;intronic;BRD1;-;-;-;657;29;51	Name=AluJr	4
chr22:38092442	T:C	BAIAP2L2	BAIAP2L2	intronic	protein_coding	NA	A;G;+;A||R;ALU;-;SINE/AluSx1;intronic;BAIAP2L2;-;-;intronic;BAIAP2L2;-;-;intronic;BAIAP2L2;-;-;-;389;25;44	Name=AluSx1	8
chr22:29440778	A:G	RFPL1S	RFPL1S	ncRNA	lncRNA	NA	T;C;-;A||R;ALU;-;SINE/AluY;ncRNA_exonic;RFPL1S;-;-;ncRNA_exonic;RFPL1S;-;-;ncRNA_exonic;RFPL1S;-;-;-;67;2;13	Name=AluY	16
chr22:50771153	T:C	RPL23AP82	RPL23AP82	ncRNA	transcribed_unprocessed_pseudogene	NA	.	Name=AluSz	6
chr22:50207298	A:G	SELENOO	SELENOO	intronic	protein_coding	NA	A;G;+;A||R;ALU;-;SINE/AluSx;intronic;SELO;-;-;intronic;SELO;-;-;intronic;SELO;-;-;-;897;30;53	Name=AluSx	21
chr22:19020931	A:G	DGCR5	DGCR5	ncRNA	lncRNA	NA	A;G;+;A||R;ALU;-;SINE/AluSq;ncRNA_intronic;DGCR5;-;-;ncRNA_intronic;DGCR5;-;-;ncRNA_intronic;DGCR5;-;-;-;56;1;12	Name=AluSq4	6
chr22:50772256	T:C	RPL23AP82	RPL23AP82	ncRNA	transcribed_unprocessed_pseudogene	NA	T;C;-;A||R;ALU;-;SINE/AluSx;UTR3;RABL2B;-;-;ncRNA_intronic;RPL23AP82;-;-;ncRNA_intronic;RPL23AP82;-;-;-;634;30;53	Name=AluSx	6
chr22:18091553	A:G	PEX26	PEX26	UTR3	protein_coding	NA	A;G;+;A||R;ALU;-;SINE/AluSq2;UTR3;PEX26;-;-;downstream;PEX26;-;-;downstream;PEX26;-;-;-;190;25;44	Name=AluSq2	19
chr1:101984032	A:G	OLFM3	OLFM3	intronic	protein_coding	NA	T;C;-;A||R;ALU;-;SINE/AluSz6;intronic;OLFM3;-;-;intronic;OLFM3;-;-;intronic;OLFM3;-;-;-;4;1;2	Name=AluSz6	16
chr1:101984045	A:G	OLFM3	OLFM3	intronic	protein_coding	NA	T;C;-;A||R;ALU;-;SINE/AluSz6;intronic;OLFM3;-;-;intronic;OLFM3;-;-;intronic;OLFM3;-;-;-;5;1;2	Name=AluSz6	12
chr1:101984118	A:G	OLFM3	OLFM3	intronic	protein_coding	NA	T;C;-;A||R;ALU;-;SINE/AluSz6;intronic;OLFM3;-;-;intronic;OLFM3;-;-;intronic;OLFM3;-;-;-;2;1;1	Name=AluSz6	13
chr1:101984536	A:G	OLFM3	OLFM3	intronic	protein_coding	NEU	T;C;-;A||R;ALU;-;SINE/AluSx1;intronic;OLFM3;-;-;intronic;OLFM3;-;-;intronic;OLFM3;-;-;-;3;1;1	Name=AluSx1	12
chr1:10284741	A:G	KIF1B	KIF1B	intronic	protein_coding	NA	A;G;+;A||R;ALU;-;SINE/AluSx;intronic;KIF1B;-;-;intronic;KIF1B;-;-;intronic;KIF1B;-;-;-;23;13;15	Name=AluSx	13
chr1:10290749	A:G	KIF1B	KIF1B	intronic	protein_coding	NA	A;G;+;A||R;ALU;-;SINE/AluSc;intronic;KIF1B;-;-;intronic;KIF1B;-;-;intronic;KIF1B;-;-;-;151;22;30	Name=AluSc	13
chr1:10294703	A:G	KIF1B	KIF1B	intronic	protein_coding	NA	A;G;+;A;ALU;-;SINE/AluSz;intronic;KIF1B;-;-;intronic;KIF1B;-;-;intronic;KIF1B;-;-;-;11;5;7	Name=AluSz	13
chr1:10294712	A:G	KIF1B	KIF1B	intronic	protein_coding	NA	A;G;+;A||R;ALU;-;SINE/AluSz;intronic;KIF1B;-;-;intronic;KIF1B;-;-;intronic;KIF1B;-;-;-;11;7;9	Name=AluSz	14
chr1:10301545	A:G	KIF1B	KIF1B	intronic	protein_coding	NEU	A;G;+;A;ALU;-;SINE/AluSx1;intronic;KIF1B;-;-;intronic;KIF1B;-;-;intronic;KIF1B;-;-;-;9;2;3	Name=AluSx1	16
chr1:10316601	A:G	KIF1B	KIF1B	intronic	protein_coding	NA	A;G;+;A||R;ALU;-;SINE/AluJb;intronic;KIF1B;-;-;intronic;KIF1B;-;-;intronic;KIF1B;-;-;-;10;4;5	Name=AluJb	11
chr1:10318466	A:G	KIF1B	KIF1B	intronic	protein_coding	NA	A;G;+;A||R;ALU;-;SINE/AluSq2;intronic;KIF1B;-;-;intronic;KIF1B;-;-;intronic;KIF1B;-;-;-;17;8;9	Name=AluSq2	12
chr1:10318467	A:G	KIF1B	KIF1B	intronic	protein_coding	NA	A;G;+;A||R;ALU;-;SINE/AluSq2;intronic;KIF1B;-;-;intronic;KIF1B;-;-;intronic;KIF1B;-;-;-;15;6;7	Name=AluSq2	12
chr1:10318510	A:G	KIF1B	KIF1B	intronic	protein_coding	NA	A;G;+;A||R;ALU;-;SINE/AluSq2;intronic;KIF1B;-;-;intronic;KIF1B;-;-;intronic;KIF1B;-;-;-;21;8;9	Name=AluSq2	10
chr1:10384945	A:G	KIF1B	KIF1B	intergenic	protein_coding	NA	A;G;+;A||R||D;ALU;-;SINE/AluY;intergenic;KIF1B||RN7SL721P;-;-;intergenic;KIF1B||PGD;-;-;intergenic;KIF1B||PGD;-;-;-;29;6;11	Name=AluY	10
chr1:108950647	A:G	CLCC1	CLCC1	intronic	protein_coding	NA	T;C;-;A||R||D;ALU;-;SINE/AluJr;intronic;AKNAD1||CLCC1;-;-;intronic;CLCC1;-;-;intronic;AKNAD1||CLCC1;-;-;-;135;24;34	Name=AluJr	17
chr1:108950657	A:G	CLCC1	CLCC1	intronic	protein_coding	NA	T;C;-;A||R||D;ALU;-;SINE/AluJr;intronic;AKNAD1||CLCC1;-;-;intronic;CLCC1;-;-;intronic;AKNAD1||CLCC1;-;-;-;77;21;25	Name=AluJr	16
chr1:108951319	A:G	CLCC1	CLCC1	intronic	protein_coding	NA	T;C;-;A||R||D;ALU;-;SINE/AluSz;intronic;AKNAD1||CLCC1;-;-;intronic;CLCC1;-;-;intronic;AKNAD1||CLCC1;-;-;-;98;22;30	Name=AluSz	17
chr1:109332386	A:G	SORT1	SORT1	intronic	protein_coding	OLIG	T;C;-;A||R;ALU;-;SINE/AluJr;intronic;SORT1;-;-;intronic;SORT1;-;-;intronic;SORT1;-;-;-;24;9;10	Name=AluJr	20
chr1:109332390	A:G	SORT1	SORT1	intronic	protein_coding	OLIG	T;C;-;A;ALU;rs181587806;SINE/AluJr;intronic;SORT1;-;-;intronic;SORT1;-;-;intronic;SORT1;-;-;-;27;8;12	Name=AluJr	21
chr1:109332417	A:G	SORT1	SORT1	intronic	protein_coding	OLIG	T;C;-;A||R;ALU;-;SINE/AluJr;intronic;SORT1;-;-;intronic;SORT1;-;-;intronic;SORT1;-;-;-;25;8;11	Name=AluJr	17
chr1:109332556	A:G	SORT1	SORT1	intronic	protein_coding	OLIG	T;C;-;A||R;ALU;-;SINE/AluJr;intronic;SORT1;-;-;intronic;SORT1;-;-;intronic;SORT1;-;-;-;40;12;16	Name=AluJr	18
chr1:109348612	A:G	SORT1	SORT1	intronic	protein_coding	NA	T;C;-;A||R;ALU;-;SINE/AluJr;intronic;SORT1;-;-;intronic;SORT1;-;-;intronic;SORT1;-;-;-;68;12;26	Name=AluJr	24
chr1:109348613	A:G	SORT1	SORT1	intronic	protein_coding	NA	T;C;-;A||R;ALU;-;SINE/AluJr;intronic;SORT1;-;-;intronic;SORT1;-;-;intronic;SORT1;-;-;-;51;11;23	Name=AluJr	24
chr1:109348617	A:G	SORT1	SORT1	intronic	protein_coding	NA	T;C;-;A||R;ALU;-;SINE/AluJr;intronic;SORT1;-;-;intronic;SORT1;-;-;intronic;SORT1;-;-;-;49;12;19	Name=AluJr	15
chr1:109348627	A:G	SORT1	SORT1	intronic	protein_coding	NEU	T;C;-;A;ALU;-;SINE/AluJr;intronic;SORT1;-;-;intronic;SORT1;-;-;intronic;SORT1;-;-;-;64;12;22	Name=AluJr	18
chr1:109348648	A:G	SORT1	SORT1	intronic	protein_coding	NA	T;C;-;A||R;ALU;-;SINE/AluJr;intronic;SORT1;-;-;intronic;SORT1;-;-;intronic;SORT1;-;-;-;110;16;29	Name=AluJr	24
chr1:109348696	A:G	SORT1	SORT1	intronic	protein_coding	NA	T;C;-;A||R;ALU;-;SINE/AluJr;intronic;SORT1;-;-;intronic;SORT1;-;-;intronic;SORT1;-;-;-;68;11;20	Name=AluJr	21
chr1:109348712	A:G	SORT1	SORT1	intronic	protein_coding	NA	T;C;-;A;ALU;-;SINE/AluJr;intronic;SORT1;-;-;intronic;SORT1;-;-;intronic;SORT1;-;-;-;69;12;21	Name=AluJr	21
chr1:109349518	A:G	SORT1	SORT1	intronic	protein_coding	NA	T;C;-;A||R;ALU;-;SINE/AluJo;intronic;SORT1;-;-;intronic;SORT1;-;-;intronic;SORT1;-;-;-;105;11;20	Name=AluJo	21
chr1:109349650	A:G	SORT1	SORT1	intronic	protein_coding	NA	T;C;-;A||R;ALU;-;SINE/AluJo;intronic;SORT1;-;-;intronic;SORT1;-;-;intronic;SORT1;-;-;-;45;11;18	Name=AluJo	17
chr1:109349660	A:G	SORT1	SORT1	intronic	protein_coding	NA	T;C;-;A||R;ALU;-;SINE/AluJo;intronic;SORT1;-;-;intronic;SORT1;-;-;intronic;SORT1;-;-;-;66;14;20	Name=AluJo	20
chr1:109349736	A:G	SORT1	SORT1	intronic	protein_coding	OLIG	T;C;-;A||R;ALU;-;SINE/AluJo;intronic;SORT1;-;-;intronic;SORT1;-;-;intronic;SORT1;-;-;-;86;13;21	Name=AluJo	23
chr1:109349741	A:G	SORT1	SORT1	intronic	protein_coding	OLIG	T;C;-;A||R;ALU;-;SINE/AluJo;intronic;SORT1;-;-;intronic;SORT1;-;-;intronic;SORT1;-;-;-;109;15;24	Name=AluJo	23
chr1:109365334	A:G	SORT1	SORT1	intronic	protein_coding	NA	T;C;-;A||R;ALU;-;SINE/AluJb;intronic;SORT1;-;-;intronic;SORT1;-;-;intronic;SORT1;-;-;-;12;7;7	Name=AluJb	20
chr1:109367132	A:G	SORT1	SORT1	intronic	protein_coding	OLIG	T;C;-;A||R;ALU;-;SINE/AluJb;intronic;SORT1;-;-;intronic;SORT1;-;-;intronic;SORT1;-;-;-;18;7;10	Name=AluJb	15
chr1:109367214	A:G	SORT1	SORT1	intronic	protein_coding	OLIG	T;C;-;A;ALU;-;SINE/AluJb;intronic;SORT1;-;-;intronic;SORT1;-;-;intronic;SORT1;-;-;-;9;6;7	Name=AluJb	13
chr1:109381807	A:G	SORT1	SORT1	intronic	protein_coding	OLIG	T;C;-;A||R;ALU;-;SINE/AluJo;intronic;SORT1;-;-;intronic;SORT1;-;-;intronic;SORT1;-;-;-;8;4;4	Name=AluJo	19
chr1:109382332	A:G	SORT1	SORT1	intronic	protein_coding	OLIG	T;C;-;A;ALU;-;SINE/AluSz6;intronic;SORT1;-;-;intronic;SORT1;-;-;intronic;SORT1;-;-;-;4;2;2	Name=AluSz6	18
chr1:109382415	A:G	SORT1	SORT1	intronic	protein_coding	NA	T;C;-;A||R;ALU;-;SINE/AluSz6;intronic;SORT1;-;-;intronic;SORT1;-;-;intronic;SORT1;-;-;-;6;5;5	Name=AluSz6	20
chr1:109387471	A:G	SORT1	SORT1	intronic	protein_coding	NA	T;C;-;A||R;ALU;-;SINE/AluJr4;intronic;SORT1;-;-;intronic;SORT1;-;-;intronic;SORT1;-;-;-;8;5;5	Name=AluJr4	19
chr1:109388208	A:G	SORT1	SORT1	intronic	protein_coding	NA	T;C;-;A||R;REP;-;SINE/FAM;intronic;SORT1;-;-;intronic;SORT1;-;-;intronic;SORT1;-;-;-;14;7;7	Name=FAM	18
chr1:109388390	A:G	SORT1	SORT1	intronic	protein_coding	NA	T;C;-;A;ALU;-;SINE/AluJr;intronic;SORT1;-;-;intronic;SORT1;-;-;intronic;SORT1;-;-;-;5;3;3	Name=AluJr	20
chr1:109388440	A:G	SORT1	SORT1	intronic	protein_coding	NA	T;C;-;A||R;ALU;-;SINE/AluJr;intronic;SORT1;-;-;intronic;SORT1;-;-;intronic;SORT1;-;-;-;11;5;7	Name=AluJr	19
chr1:109388486	A:G	SORT1	SORT1	intronic	protein_coding	NA	T;C;-;A||R;ALU;-;SINE/AluJr;intronic;SORT1;-;-;intronic;SORT1;-;-;intronic;SORT1;-;-;-;14;6;7	Name=AluJr	17
chr1:109388487	A:G	SORT1	SORT1	intronic	protein_coding	NA	T;C;-;A||R;ALU;-;SINE/AluJr;intronic;SORT1;-;-;intronic;SORT1;-;-;intronic;SORT1;-;-;-;10;6;7	Name=AluJr	17
chr1:109388507	A:G	SORT1	SORT1	intronic	protein_coding	NA	T;C;-;A||R;ALU;-;SINE/AluJr;intronic;SORT1;-;-;intronic;SORT1;-;-;intronic;SORT1;-;-;-;11;6;7	Name=AluJr	19
chr1:109388516	A:G	SORT1	SORT1	intronic	protein_coding	NA	T;C;-;A||R;ALU;-;SINE/AluJr;intronic;SORT1;-;-;intronic;SORT1;-;-;intronic;SORT1;-;-;-;10;5;5	Name=AluJr	17
chr1:109388520	A:G	SORT1	SORT1	intronic	protein_coding	OLIG	T;C;-;A;ALU;rs568857701;SINE/AluJr;intronic;SORT1;-;-;intronic;SORT1;-;-;intronic;SORT1;-;-;-;4;3;3	Name=AluJr	15
chr1:109388535	A:G	SORT1	SORT1	intronic	protein_coding	OLIG	T;C;-;A||R;ALU;-;SINE/AluJr;intronic;SORT1;-;-;intronic;SORT1;-;-;intronic;SORT1;-;-;-;9;5;5	Name=AluJr	15
chr1:109395359	A:G	SORT1	SORT1	intronic	protein_coding	NA	T;C;-;A||R;ALU;-;SINE/AluSz;intronic;SORT1;-;-;intronic;SORT1;-;-;intronic;SORT1;-;-;-;19;5;9	Name=AluSz	22
chr1:109395439	A:G	SORT1	SORT1	intronic	protein_coding	NA	T;C;-;A||R;ALU;-;SINE/AluSz;intronic;SORT1;-;-;intronic;SORT1;-;-;intronic;SORT1;-;-;-;20;5;7	Name=AluSz	20
chr1:109395446	A:G	SORT1	SORT1	intronic	protein_coding	NA	T;C;-;R;ALU;-;SINE/AluSz;intronic;SORT1;-;-;intronic;SORT1;-;-;intronic;SORT1;-;-;-;6;3;4	Name=AluSz	15
chr1:109395467	A:G	SORT1	SORT1	intronic	protein_coding	NA	T;C;-;A||R;ALU;-;SINE/AluSz;intronic;SORT1;-;-;intronic;SORT1;-;-;intronic;SORT1;-;-;-;10;5;6	Name=AluSz	20
chr1:109395471	A:G	SORT1	SORT1	intronic	protein_coding	NA	T;C;-;A||R;ALU;-;SINE/AluSz;intronic;SORT1;-;-;intronic;SORT1;-;-;intronic;SORT1;-;-;-;10;5;6	Name=AluSz	18
chr1:109395840	A:G	SORT1	SORT1	intronic	protein_coding	NA	T;C;-;A||R;ALU;-;SINE/AluJb;intronic;SORT1;-;-;intronic;SORT1;-;-;intronic;SORT1;-;-;-;9;5;5	Name=AluJb	21
chr1:109396032	A:G	SORT1	SORT1	intronic	protein_coding	NA	T;C;-;A;ALU;-;SINE/AluJb;intronic;SORT1;-;-;intronic;SORT1;-;-;intronic;SORT1;-;-;-;11;3;4	Name=AluJb	17
chr1:109396138	A:G	SORT1	SORT1	intronic	protein_coding	OLIG	T;C;-;A||R;ALU;-;SINE/AluSc;intronic;SORT1;-;-;intronic;SORT1;-;-;intronic;SORT1;-;-;-;10;6;6	Name=AluSc	18
chr1:112579340	A:G	ST7L	ST7L	intronic	protein_coding	NA	T;C;-;A||R;ALU;-;SINE/AluSx3;intronic;ST7L;-;-;intronic;ST7L;-;-;intronic;ST7L;-;-;-;66;19;27	Name=AluSx3	15
chr1:112655692	A:G	CAPZA1	CAPZA1	intronic	protein_coding	NA	A;G;+;A||R||D;ALU;-;SINE/AluSx;intronic;CAPZA1;-;-;intronic;CAPZA1;-;-;intronic;CAPZA1;-;-;-;53;16;19	Name=AluSx1	14
chr1:112655702	A:G	CAPZA1	CAPZA1	intronic	protein_coding	NA	A;G;+;A||R||D;ALU;-;SINE/AluSx;intronic;CAPZA1;-;-;intronic;CAPZA1;-;-;intronic;CAPZA1;-;-;-;63;16;19	Name=AluSx1	15
chr1:119588422	A:G	LINC00622	LINC00622	intergenic	lncRNA	NEU-GLU	T;C;-;A;ALU;-;SINE/AluJr4;intergenic;HSD3B1||LINC00622;-;-;intergenic;HSD3BP4||LINC00622;-;-;intergenic;HSD3BP4||LINC00622;-;-;-;8;3;3	Name=AluJr4	16
chr1:14388664	T:C	KAZN-AS1	KAZN-AS1	ncRNA	lncRNA	NEU-GABA-GLU	.	Name=L1MA3	12
chr1:150618931	A:G	ENSA	ENSA	intergenic	protein_coding	NA	T;C;-;A||R||D;ALU;-;SINE/AluSq2;intronic;ENSA;-;-;intergenic;MCL1||ENSA;-;-;intergenic;MCL1||ENSA;-;-;-;173;24;42	Name=AluSq2	20
chr1:150621438	A:G	ENSA	ENSA	UTR3	protein_coding	NA	T;C;-;A||R;ALU;-;SINE/AluSz;UTR3;ENSA;-;-;downstream;ENSA;-;-;downstream;ENSA;-;-;-;140;21;38	Name=AluSz	20
chr1:151205677	A:G	PIP5K1A	PIP5K1A	intronic	protein_coding	NA	A;G;+;A||R||D;ALU;-;SINE/AluSx;intronic;PIP5K1A;-;-;intronic;PIP5K1A;-;-;intronic;PIP5K1A;-;-;-;18;9;11	Name=AluSx	12
chr1:151211991	A:G	PIP5K1A	PIP5K1A	intronic	protein_coding	NA	A;G;+;A||R||D;ALU;-;SINE/AluY;intronic;PIP5K1A;-;-;intronic;PIP5K1A;-;-;intronic;PIP5K1A;-;-;-;12;6;7	Name=AluY	13
chr1:151450620	A:G	POGZ	POGZ	intronic	protein_coding	NA	T;C;-;A||R;ALU;-;SINE/AluJb;intronic;POGZ;-;-;intronic;POGZ;-;-;intronic;POGZ;-;-;-;93;16;24	Name=AluJb	19
chr1:151451599	A:G	POGZ	POGZ	intronic	protein_coding	NA	T;C;-;A||R;ALU;-;SINE/AluSq2;intronic;POGZ;-;-;intronic;POGZ;-;-;intronic;POGZ;-;-;-;29;12;16	Name=AluSq2	17
chr1:151451605	A:G	POGZ	POGZ	intronic	protein_coding	NA	T;C;-;A||R||D;ALU;-;SINE/AluSq2;intronic;POGZ;-;-;intronic;POGZ;-;-;intronic;POGZ;-;-;-;62;20;26	Name=AluSq2	21
chr1:151453047	A:G	POGZ	POGZ	intronic	protein_coding	NA	T;C;-;A;ALU;-;SINE/AluSg;intronic;POGZ;-;-;intronic;POGZ;-;-;intronic;POGZ;-;-;-;21;8;9	Name=AluSg	15
chr1:151453060	A:G	POGZ	POGZ	intronic	protein_coding	NA	T;C;-;A||R;ALU;-;SINE/AluSg;intronic;POGZ;-;-;intronic;POGZ;-;-;intronic;POGZ;-;-;-;14;8;9	Name=AluSg	15
chr1:151453141	A:G	POGZ	POGZ	intronic	protein_coding	NA	T;C;-;A||R||D;ALU;-;SINE/AluSg;intronic;POGZ;-;-;intronic;POGZ;-;-;intronic;POGZ;-;-;-;20;11;13	Name=AluSg	17
chr1:151453154	A:G	POGZ	POGZ	intronic	protein_coding	NA	T;C;-;A||R;ALU;-;SINE/AluSg;intronic;POGZ;-;-;intronic;POGZ;-;-;intronic;POGZ;-;-;-;27;11;15	Name=AluSg	18
chr1:155883279	A:G	SYT11	SYT11	UTR3	protein_coding	NA	A;G;+;A||R;ALU;-;SINE/AluJb;UTR3;SYT11;-;-;UTR3;SYT11;-;-;UTR3;SYT11;-;-;-;994;30;53	Name=AluJb	40
chr1:16491818	A:G	CROCCP3	CROCCP3	ncRNA	lncRNA	NA	T;C;-;A;NONREP;-;-/-;ncRNA_intronic;CROCCP3;-;-;ncRNA_intronic;CROCCP3;-;-;ncRNA_intronic;CROCCP3;-;-;-;292;26;42	.	17
chr1:167239022	A:G	POU2F1	POU2F1	intronic	protein_coding	NA	A;G;+;A||R;NONREP;-;-/-;intronic;POU2F1;-;-;intronic;POU2F1;-;-;intronic;POU2F1;-;-;-;18;6;7	.	18
chr1:167239741	A:G	POU2F1	POU2F1	intronic	protein_coding	NA	A;G;+;A||R;NONREP;-;-/-;intronic;POU2F1;-;-;intronic;POU2F1;-;-;intronic;POU2F1;-;-;278;18;12;5;6	.	16
chr1:167239754	A:G	POU2F1	POU2F1	intronic	protein_coding	NA	A;G;+;A;NONREP;-;-/-;intronic;POU2F1;-;-;intronic;POU2F1;-;-;intronic;POU2F1;-;-;278;18;8;3;4	.	14
chr1:168011709	A:G	DCAF6	DCAF6	intronic	protein_coding	NA	A;G;+;A||R||D;ALU;-;SINE/AluSx;intronic;DCAF6;-;-;intronic;DCAF6;-;-;intronic;DCAF6;-;-;-;17;9;11	Name=AluSx	17
chr1:168011853	A:G	DCAF6	DCAF6	intronic	protein_coding	NA	A;G;+;A||R||D;ALU;-;SINE/AluSx;intronic;DCAF6;-;-;intronic;DCAF6;-;-;intronic;DCAF6;-;-;-;10;7;7	Name=AluSx	16
chr1:168011862	A:G	DCAF6	DCAF6	intronic	protein_coding	NA	A;G;+;A||R||D;ALU;-;SINE/AluSx;intronic;DCAF6;-;-;intronic;DCAF6;-;-;intronic;DCAF6;-;-;-;9;6;6	Name=AluSx	16
chr1:168011928	A:G	DCAF6	DCAF6	intronic	protein_coding	NA	A;G;+;A||R||D;ALU;-;SINE/AluSx;intronic;DCAF6;-;-;intronic;DCAF6;-;-;intronic;DCAF6;-;-;-;13;7;7	Name=AluSx	19
chr1:168034241	A:G	DCAF6	DCAF6	intronic	protein_coding	NA	A;G;+;A||R||D;ALU;-;SINE/AluJr4;intronic;DCAF6;-;-;intronic;DCAF6;-;-;intronic;DCAF6;-;-;-;91;20;24	Name=AluJr4	17
chr1:168034243	A:G	DCAF6	DCAF6	intronic	protein_coding	NA	A;G;+;A||R||D;ALU;-;SINE/AluJr4;intronic;DCAF6;-;-;intronic;DCAF6;-;-;intronic;DCAF6;-;-;-;101;20;28	Name=AluJr4	17
chr1:168034390	A:G	DCAF6	DCAF6	intronic	protein_coding	NA	A;G;+;A||R||D;ALU;-;SINE/AluJr4;intronic;DCAF6;-;-;intronic;DCAF6;-;-;intronic;DCAF6;-;-;-;242;27;41	Name=AluJr4	19
chr1:168034391	A:G	DCAF6	DCAF6	intronic	protein_coding	NA	A;G;+;A||R||D;ALU;-;SINE/AluJr4;intronic;DCAF6;-;-;intronic;DCAF6;-;-;intronic;DCAF6;-;-;-;295;29;44	Name=AluJr4	20
chr1:168035324	A:G	DCAF6	DCAF6	intronic	protein_coding	NA	A;G;+;A||R||D;ALU;-;SINE/AluJb;intronic;DCAF6;-;-;intronic;DCAF6;-;-;intronic;DCAF6;-;-;-;237;24;38	Name=AluJb	19
chr1:168035340	A:G	DCAF6	DCAF6	intronic	protein_coding	NA	A;G;+;A||R||D;ALU;-;SINE/AluJb;intronic;DCAF6;-;-;intronic;DCAF6;-;-;intronic;DCAF6;-;-;-;186;24;33	Name=AluJb	19
chr1:168244389	A:G	SFT2D2	SFT2D2	UTR3	protein_coding	NA	A;G;+;A||R;ALU;-;SINE/AluSx1;UTR3;SFT2D2;-;-;intergenic;SFT2D2||ANKRD36BP1;-;-;intronic;TBX19;-;-;-;650;30;48	Name=AluSx1	24
chr1:172101962	A:G	DNM3	DNM3	intronic	protein_coding	OLIG	A;G;+;A;ALU;-;SINE/AluSx;intronic;DNM3;-;-;intronic;DNM3;-;-;intronic;DNM3;-;-;-;3;1;2	Name=AluSx	14
chr1:175968050	A:G	COP1	COP1	intronic	protein_coding	NA	T;C;-;A||R||D;ALU;-;SINE/AluSx1;intronic;RFWD2;-;-;intronic;RFWD2;-;-;intronic;RFWD2;-;-;-;27;10;11	Name=AluSx1	14
chr1:176061514	A:G	COP1	COP1	intronic	protein_coding	NA	T;C;-;A||R||D;ALU;-;SINE/AluSp;intronic;RFWD2;-;-;intronic;RFWD2;-;-;intronic;RFWD2;-;-;-;16;7;9	Name=AluSp	12
chr1:19303184	A:G	AKR7A2	AKR7A2	UTR3	protein_coding	NA	T;C;-;A||R||D;ALU;-;SINE/AluJb;downstream;AKR7A2;-;-;UTR3;AKR7A2;-;-;UTR3;AKR7A2;-;-;-;141;23;39	Name=AluJb	22
chr1:200763097	A:G	CAMSAP2	CAMSAP2	intronic	protein_coding	NA	A;G;+;A||R||D;ALU;-;SINE/AluSz;intronic;CAMSAP2;-;-;intronic;CAMSAP2;-;-;intronic;CAMSAP2;-;-;-;11;6;6	Name=AluSz	11
chr1:200763135	A:G	CAMSAP2	CAMSAP2	intronic	protein_coding	NA	A;G;+;A||R||D;ALU;-;SINE/AluSz;intronic;CAMSAP2;-;-;intronic;CAMSAP2;-;-;intronic;CAMSAP2;-;-;-;12;7;8	Name=AluSz	18
chr1:201806114	T:C	IPO9-AS1	IPO9-AS1	ncRNA	lncRNA	NA	A;G;+;A||R;ALU;-;SINE/AluSx;ncRNA_intronic;IPO9-AS1;-;-;ncRNA_intronic;IPO9-AS1;-;-;intronic;NAV1;-;-;-;64;8;16	Name=AluSx	16
chr1:204552166	A:G	MDM4	MDM4	UTR3	protein_coding	NA	A;G;+;A||R;ALU;-;SINE/AluSp;UTR3;MDM4;-;-;UTR3;MDM4;-;-;UTR3;MDM4;-;-;-;924;30;54	Name=AluSp	21
chr1:204552194	A:G	MDM4	MDM4	UTR3	protein_coding	MGAS	A;G;+;A||R||D;ALU;-;SINE/AluSp;UTR3;MDM4;-;-;UTR3;MDM4;-;-;UTR3;MDM4;-;-;-;808;29;53	Name=AluSp	21
chr1:205729926	A:G	NUCKS1	NUCKS1	intronic	protein_coding	NA	T;C;-;A||R;ALU;-;SINE/AluSp;intronic;NUCKS1;-;-;intronic;NUCKS1;-;-;intronic;NUCKS1;-;-;-;42;15;20	Name=AluSp	17
chr1:205736076	A:G	NUCKS1	NUCKS1	intronic	protein_coding	NA	T;C;-;A||R;ALU;-;SINE/AluJr;intronic;NUCKS1;-;-;intronic;NUCKS1;-;-;intronic;NUCKS1;-;-;-;33;13;15	Name=AluJr	19
chr1:20875230	A:G	EIF4G3	EIF4G3	intronic	protein_coding	NA	T;C;-;A||R;ALU;-;SINE/AluJo;intronic;EIF4G3;-;-;intronic;EIF4G3;-;-;intronic;EIF4G3;-;-;-;13;8;9	Name=AluJo	15
chr1:21114401	A:G	EIF4G3	EIF4G3	intronic	protein_coding	NA	T;C;-;A||R||D;ALU;-;SINE/AluSc;intronic;EIF4G3;-;-;intronic;EIF4G3;-;-;intronic;EIF4G3;-;-;-;14;10;11	Name=AluSc	6
chr1:211307287	A:G	RCOR3	RCOR3	intronic	protein_coding	NA	A;G;+;A||R;ALU;-;SINE/AluSx3;intronic;RCOR3;-;-;intronic;RCOR3;-;-;intronic;RCOR3;-;-;-;462;30;43	Name=AluSz	19
chr1:214356397	A:G	PTPN14	PTPN14	UTR3	protein_coding	NA	T;C;-;A||R||D;NONREP;-;-/-;ncRNA_intronic;RP11-176D17.3;-;-;UTR3;PTPN14;-;-;UTR3;PTPN14;-;-;-;1535;30;51	.	24
chr1:2244070	A:G	SKI	SKI	intronic	protein_coding	MGAS	A;G;+;A||R||D;ALU;-;SINE/AluY;intronic;SKI;-;-;intronic;SKI;-;-;intronic;SKI;-;-;-;14;6;7	Name=AluY	19
chr1:225787413	A:G	SRP9	SRP9	intronic	protein_coding	NA	A;G;+;A||R||D;ALU;-;SINE/AluSx1;intronic;SRP9;-;-;intronic;SRP9;-;-;intronic;SRP9;-;-;-;1276;30;54	Name=AluSx1	22
chr1:229333798	A:G	CCSAP	CCSAP	intronic	protein_coding	NA	T;C;-;A;ALU;-;SINE/AluSx3;intronic;CCSAP;-;-;intronic;CCSAP;-;-;intronic;CCSAP;-;-;-;5;2;4	Name=AluSx3	5
chr1:229334149	A:G	CCSAP	CCSAP	intronic	protein_coding	NA	T;C;-;A||R;ALU;-;SINE/AluSz6;intronic;CCSAP;-;-;intronic;CCSAP;-;-;intronic;CCSAP;-;-;-;23;6;8	Name=AluSz6	10
chr1:233063200	A:G	PCNX2	PCNX2	intronic	protein_coding	NA	T;C;-;R;ALU;-;SINE/AluSz;intronic;PCNXL2;-;-;intronic;PCNXL2;-;-;intronic;PCNXL2;-;-;-;43;12;18	Name=AluSz	14
chr1:234325727	A:G	SLC35F3	SLC35F3	intergenic	protein_coding	NEU-GABA-GLU	A;G;+;A||R;ALU;-;SINE/AluJr4;intergenic;SLC35F3||RP5-827C21.2;-;-;intergenic;SLC35F3||LOC101927765;-;-;intergenic;SLC35F3||COA6;-;-;-;130;1;12	Name=AluJo	25
chr1:234329495	A:G	SLC35F3	SLC35F3	intergenic	protein_coding	NEU	A;G;+;A;ALU;-;SINE/AluSx1;intergenic;SLC35F3||RP5-827C21.2;-;-;intergenic;SLC35F3||LOC101927765;-;-;intergenic;SLC35F3||COA6;-;-;-;3;1;2	Name=AluSx1	14
chr1:234331121	A:G	SLC35F3	SLC35F3	intergenic	protein_coding	NEU-GABA-GLU	A;G;+;A||R;ALU;-;SINE/AluJo;intergenic;SLC35F3||RP5-827C21.2;-;-;intergenic;SLC35F3||LOC101927765;-;-;intergenic;SLC35F3||COA6;-;-;-;17;1;3	Name=AluJo	17
chr1:234333109	A:G	SLC35F3	SLC35F3	intergenic	protein_coding	NEU-GABA-GLU	A;G;+;A;NONREP;-;-/-;intergenic;SLC35F3||RP5-827C21.2;-;-;intergenic;SLC35F3||LOC101927765;-;-;intergenic;SLC35F3||COA6;-;-;-;35;1;8	.	19
chr1:234363169	T:C	COA6-AS1	COA6-AS1	intergenic	lncRNA	NA	A;G;+;A||R;ALU;-;SINE/AluSc;ncRNA_intronic;RP5-827C21.2;-;-;intergenic;SLC35F3||LOC101927765;-;-;intergenic;SLC35F3||COA6;-;-;-;28;4;6	Name=AluSc	18
chr1:234363170	T:C	COA6-AS1	COA6-AS1	intergenic	lncRNA	NEU-GABA-GLU	A;G;+;A||R;ALU;-;SINE/AluSc;ncRNA_intronic;RP5-827C21.2;-;-;intergenic;SLC35F3||LOC101927765;-;-;intergenic;SLC35F3||COA6;-;-;-;22;6;9	Name=AluSc	21
chr1:234363213	T:C	COA6-AS1	COA6-AS1	intergenic	lncRNA	NEU-GLU	A;G;+;A||R;ALU;-;SINE/AluSc;ncRNA_intronic;RP5-827C21.2;-;-;intergenic;SLC35F3||LOC101927765;-;-;intergenic;SLC35F3||COA6;-;-;-;55;7;11	Name=AluSc	21
chr1:235127979	A:G	TOMM20	TOMM20	intronic	protein_coding	NEU-GLU	T;C;-;A||R;ALU;rs753083679;SINE/AluSx;intronic;TOMM20;-;-;intronic;TOMM20;-;-;intronic;TOMM20;-;-;-;9;1;5	Name=AluSx	21
chr1:235128010	A:G	TOMM20	TOMM20	intronic	protein_coding	NEU	T;C;-;A;ALU;-;SINE/AluSx;intronic;TOMM20;-;-;intronic;TOMM20;-;-;intronic;TOMM20;-;-;-;3;1;3	Name=AluSx	20
chr1:235128013	A:G	TOMM20	TOMM20	intronic	protein_coding	NA	T;C;-;A;ALU;-;SINE/AluSx;intronic;TOMM20;-;-;intronic;TOMM20;-;-;intronic;TOMM20;-;-;-;3;1;2	Name=AluSx	20
chr1:235128036	A:G	TOMM20	TOMM20	intronic	protein_coding	NEU-GLU	T;C;-;A;ALU;-;SINE/AluSx;intronic;TOMM20;-;-;intronic;TOMM20;-;-;intronic;TOMM20;-;-;-;1;1;1	Name=AluSx	16
chr1:235128052	A:G	TOMM20	TOMM20	intronic	protein_coding	NEU-GLU	T;C;-;A;ALU;-;SINE/AluSx;intronic;TOMM20;-;-;intronic;TOMM20;-;-;intronic;TOMM20;-;-;-;4;1;2	Name=AluSx	22
chr1:235128062	A:G	TOMM20	TOMM20	intronic	protein_coding	NEU-GLU	T;C;-;A;ALU;-;SINE/AluSx;intronic;TOMM20;-;-;intronic;TOMM20;-;-;intronic;TOMM20;-;-;-;2;1;1	Name=AluSx	23
chr1:235128074	A:G	TOMM20	TOMM20	intronic	protein_coding	NA	T;C;-;A;ALU;-;SINE/AluSx;intronic;TOMM20;-;-;intronic;TOMM20;-;-;intronic;TOMM20;-;-;-;4;2;3	Name=AluSx	18
chr1:235128092	A:G	TOMM20	TOMM20	intronic	protein_coding	NA	T;C;-;A;ALU;-;SINE/AluSx;intronic;TOMM20;-;-;intronic;TOMM20;-;-;intronic;TOMM20;-;-;-;3;1;2	Name=AluSx	21
chr1:235128111	A:G	TOMM20	TOMM20	intronic	protein_coding	NA	T;C;-;A||R;ALU;-;SINE/AluSx;intronic;TOMM20;-;-;intronic;TOMM20;-;-;intronic;TOMM20;-;-;-;2;1;1	Name=AluSx	18
chr1:235313257	A:G	ARID4B	ARID4B	intronic	protein_coding	OLIG	T;C;-;A||R||D;ALU;-;SINE/AluSz;intronic;ARID4B;-;-;intronic;ARID4B;-;-;intronic;ARID4B;-;-;-;18;7;7	Name=AluSz	10
chr1:237070344	A:G	RYR2	RYR2	intronic	protein_coding	NEU	A;G;+;A||R;NONREP;-;-/-;intronic;RYR2;-;-;intronic;RYR2;-;-;intronic;RYR2;-;-;-;10;3;4	.	15
chr1:237070349	A:G	RYR2	RYR2	intronic	protein_coding	NEU	A;G;+;A||R;NONREP;-;-/-;intronic;RYR2;-;-;intronic;RYR2;-;-;intronic;RYR2;-;-;-;13;3;4	.	14
chr1:237072733	A:G	RYR2	RYR2	intronic	protein_coding	NA	A;G;+;A||R;ALU;-;SINE/AluSx1;intronic;RYR2;-;-;intronic;RYR2;-;-;intronic;RYR2;-;-;-;18;2;3	Name=AluSx1	15
chr1:2371695	A:G	MORN1	MORN1	intronic	protein_coding	NA	T;C;-;A||R;ALU;-;SINE/AluSp;intronic;MORN1;-;-;intronic;MORN1;-;-;intronic;MORN1;-;-;-;94;19;27	Name=AluSp	17
chr1:237338581	A:G	RYR2	RYR2	intronic	protein_coding	NA	A;G;+;A;NONREP;-;-/-;intronic;RYR2;-;-;intronic;RYR2;-;-;intronic;RYR2;-;-;-;6;3;4	.	15
chr1:237338594	A:G	RYR2	RYR2	intronic	protein_coding	NA	A;G;+;A;NONREP;-;-/-;intronic;RYR2;-;-;intronic;RYR2;-;-;intronic;RYR2;-;-;-;11;3;4	.	15
chr1:237338597	A:G	RYR2	RYR2	intronic	protein_coding	NEU-GLU	A;G;+;A||R;NONREP;-;-/-;intronic;RYR2;-;-;intronic;RYR2;-;-;intronic;RYR2;-;-;-;14;4;5	.	15
chr1:237338622	A:G	RYR2	RYR2	intronic	protein_coding	NEU-GABA-GLU	A;G;+;A||R;NONREP;-;-/-;intronic;RYR2;-;-;intronic;RYR2;-;-;intronic;RYR2;-;-;-;12;4;5	.	17
chr1:237342417	A:G	RYR2	RYR2	intronic	protein_coding	NEU-GABA-GLU	A;G;+;A||R;ALU;-;SINE/AluJr;intronic;RYR2;-;-;intronic;RYR2;-;-;intronic;RYR2;-;-;-;13;3;4	Name=AluJr	19
chr1:237342999	A:G	RYR2	RYR2	intronic	protein_coding	NA	A;G;+;A||R;ALU;-;SINE/AluJb;intronic;RYR2;-;-;intronic;RYR2;-;-;intronic;RYR2;-;-;-;7;3;4	Name=AluJb	16
chr1:237374386	A:G	RYR2	RYR2	intronic	protein_coding	NEU	A;G;+;A||R;ALU;-;SINE/AluJb;intronic;RYR2;-;-;intronic;RYR2;-;-;intronic;RYR2;-;-;-;22;3;5	Name=AluJb	15
chr1:239696983	A:G	CHRM3	CHRM3	intronic	protein_coding	NA	A;G;+;A;NONREP;-;-/-;intronic;CHRM3;-;-;intronic;CHRM3;-;-;intronic;CHRM3;-;-;-;7;4;5	.	11
chr1:239696984	A:G	CHRM3	CHRM3	intronic	protein_coding	NA	A;G;+;A;NONREP;-;-/-;intronic;CHRM3;-;-;intronic;CHRM3;-;-;intronic;CHRM3;-;-;-;5;4;4	.	11
chr1:239697046	A:G	CHRM3	CHRM3	intronic	protein_coding	NA	A;G;+;A;NONREP;-;-/-;intronic;CHRM3;-;-;intronic;CHRM3;-;-;intronic;CHRM3;-;-;-;7;4;4	.	11
chr1:239697063	A:G	CHRM3	CHRM3	intronic	protein_coding	NA	A;G;+;A;NONREP;-;-/-;intronic;CHRM3;-;-;intronic;CHRM3;-;-;intronic;CHRM3;-;-;-;3;2;2	.	11
chr1:240195915	A:G	FMN2	FMN2	intronic	protein_coding	NA	A;G;+;A;ALU;-;SINE/AluJo;intronic;FMN2;-;-;intronic;FMN2;-;-;intronic;FMN2;-;-;-;5;1;2	Name=AluJo	18
chr1:240195923	A:G	FMN2	FMN2	intronic	protein_coding	NA	A;G;+;A||R;ALU;-;SINE/AluJo;intronic;FMN2;-;-;intronic;FMN2;-;-;intronic;FMN2;-;-;-;4;2;2	Name=AluJo	19
chr1:240197775	A:G	FMN2	FMN2	intronic	protein_coding	NA	A;G;+;A;ALU;-;SINE/AluSx;intronic;FMN2;-;-;intronic;FMN2;-;-;intronic;FMN2;-;-;-;3;1;1	Name=AluSx	18
chr1:240204384	A:G	FMN2	FMN2	intronic	protein_coding	NA	A;G;+;A||R;REP;-;SINE/FLAM_A;intronic;FMN2;-;-;intronic;FMN2;-;-;intronic;FMN2;-;-;-;5;2;2	Name=FLAM_C	18
chr1:240379899	A:G	FMN2	FMN2	intronic	protein_coding	NA	A;G;+;A;NONREP;-;-/-;intronic;FMN2;-;-;intronic;FMN2;-;-;intronic;FMN2;-;-;-;2;1;2	.	17
chr1:240379905	A:G	FMN2	FMN2	intronic	protein_coding	NA	A;G;+;A;NONREP;-;-/-;intronic;FMN2;-;-;intronic;FMN2;-;-;intronic;FMN2;-;-;-;2;1;2	.	15
chr1:240910856	A:G	RGS7	RGS7	intronic	protein_coding	NA	T;C;-;A||R;ALU;-;SINE/AluSx3;intronic;RGS7;-;-;intronic;RGS7;-;-;intronic;RGS7;-;-;-;1;1;1	Name=AluSx3	9
chr1:241182786	A:G	RGS7	RGS7	intronic	protein_coding	NA	T;C;-;A;ALU;-;SINE/AluSx;intronic;RGS7;-;-;intronic;RGS7;-;-;intronic;RGS7;-;-;-;3;1;2	Name=AluSx	12
chr1:241222233	A:G	RGS7	RGS7	intronic	protein_coding	NA	T;C;-;A;NONREP;-;-/-;intronic;RGS7;-;-;intronic;RGS7;-;-;intronic;RGS7;-;-;-;7;1;2	.	14
chr1:241223211	A:G	RGS7	RGS7	intronic	protein_coding	NA	T;C;-;A;REP;-;LTR/MLT1J1;intronic;RGS7;-;-;intronic;RGS7;-;-;intronic;RGS7;-;-;-;5;1;3	Name=MLT1J1	11
chr1:241223267	A:G	RGS7	RGS7	intronic	protein_coding	NEU-GABA-GLU	T;C;-;A;REP;-;LTR/MLT1J1;intronic;RGS7;-;-;intronic;RGS7;-;-;intronic;RGS7;-;-;-;3;1;2	Name=MLT1J1	15
chr1:241248787	A:G	RGS7	RGS7	intronic	protein_coding	NEU-GABA-GLU	T;C;-;A;REP;-;LINE/L2b;intronic;RGS7;-;-;intronic;RGS7;-;-;intronic;RGS7;-;-;-;5;1;2	.	15
chr1:241250645	A:G	RGS7	RGS7	intronic	protein_coding	NEU-GABA-GLU	T;C;-;A;NONREP;-;-/-;intronic;RGS7;-;-;intronic;RGS7;-;-;intronic;RGS7;-;-;-;7;1;2	.	16
chr1:241250882	A:G	RGS7	RGS7	intronic	protein_coding	NA	T;C;-;A;NONREP;-;-/-;intronic;RGS7;-;-;intronic;RGS7;-;-;intronic;RGS7;-;-;-;5;1;2	.	11
chr1:241250891	A:G	RGS7	RGS7	intronic	protein_coding	NA	T;C;-;A;REP;-;LINE/L2c;intronic;RGS7;-;-;intronic;RGS7;-;-;intronic;RGS7;-;-;-;4;1;2	Name=L2c	11
chr1:241250915	A:G	RGS7	RGS7	intronic	protein_coding	NA	T;C;-;A;REP;-;LINE/L2c;intronic;RGS7;-;-;intronic;RGS7;-;-;intronic;RGS7;-;-;-;5;1;2	Name=L2c	13
chr1:241250943	A:G	RGS7	RGS7	intronic	protein_coding	NEU-GABA-GLU	T;C;-;A;REP;-;LINE/L2c;intronic;RGS7;-;-;intronic;RGS7;-;-;intronic;RGS7;-;-;-;6;1;2	Name=L2c	13
chr1:241250952	A:G	RGS7	RGS7	intronic	protein_coding	NEU-GABA-GLU	T;C;-;A;REP;-;LINE/L2c;intronic;RGS7;-;-;intronic;RGS7;-;-;intronic;RGS7;-;-;-;7;1;3	Name=L2c	14
chr1:241250962	A:G	RGS7	RGS7	intronic	protein_coding	NA	T;C;-;A||R;REP;-;LINE/L2c;intronic;RGS7;-;-;intronic;RGS7;-;-;intronic;RGS7;-;-;-;8;1;3	Name=L2c	16
chr1:241250969	A:G	RGS7	RGS7	intronic	protein_coding	NA	T;C;-;A;REP;-;LINE/L2c;intronic;RGS7;-;-;intronic;RGS7;-;-;intronic;RGS7;-;-;-;8;1;2	Name=L2c	16
chr1:241254078	A:G	RGS7	RGS7	intronic	protein_coding	NA	T;C;-;A;ALU;-;SINE/AluY;intronic;RGS7;-;-;intronic;RGS7;-;-;intronic;RGS7;-;-;-;3;1;2	Name=AluY	10
chr1:241288631	A:G	RGS7	RGS7	intronic	protein_coding	NEU-GABA-GLU	T;C;-;A||R;NONREP;-;-/-;intronic;RGS7;-;-;intronic;RGS7;-;-;intronic;RGS7;-;-;-;8;1;2	.	16
chr1:241288649	A:G	RGS7	RGS7	intronic	protein_coding	NEU-GABA-GLU	T;C;-;A||R;NONREP;-;-/-;intronic;RGS7;-;-;intronic;RGS7;-;-;intronic;RGS7;-;-;-;7;2;3	.	18
chr1:241288671	A:G	RGS7	RGS7	intronic	protein_coding	NEU-GABA-GLU	T;C;-;A||R;NONREP;-;-/-;intronic;RGS7;-;-;intronic;RGS7;-;-;intronic;RGS7;-;-;-;7;2;3	.	18
chr1:241292127	A:G	RGS7	RGS7	intronic	protein_coding	NEU-GABA-GLU	T;C;-;A;REP;-;DNA/Tigger3b;intronic;RGS7;-;-;intronic;RGS7;-;-;intronic;RGS7;-;-;-;4;1;2	Name=Tigger3b	15
chr1:241293533	A:G	RGS7	RGS7	intronic	protein_coding	NA	T;C;-;A;REP;-;DNA/Tigger3b;intronic;RGS7;-;-;intronic;RGS7;-;-;intronic;RGS7;-;-;-;5;1;2	Name=Tigger3b	13
chr1:241342077	A:G	RGS7	RGS7	intronic	protein_coding	NEU	T;C;-;A||R;ALU;-;SINE/AluSz;intronic;RGS7;-;-;intronic;RGS7;-;-;intronic;RGS7;-;-;-;6;2;3	Name=AluSz	12
chr1:241342078	A:G	RGS7	RGS7	intronic	protein_coding	NEU	T;C;-;A;ALU;rs76635679;SINE/AluSz;intronic;RGS7;-;-;intronic;RGS7;-;-;intronic;RGS7;-;-;-;6;2;3	Name=AluSz	12
chr1:243150402	A:G	CEP170	CEP170	intronic	protein_coding	NA	T;C;-;A;ALU;-;SINE/AluSx;intronic;CEP170;-;-;intronic;CEP170;-;-;intronic;CEP170;-;-;-;5;4;5	Name=AluSx	7
chr1:243567023	A:G	AKT3	AKT3	intronic	protein_coding	NEU-GABA-GLU	T;C;-;A||R;ALU;-;SINE/AluJb;intronic;AKT3;-;-;intronic;AKT3;-;-;intronic;AKT3;-;-;-;21;5;7	Name=AluJb	20
chr1:243567556	A:G	AKT3	AKT3	intronic	protein_coding	NA	T;C;-;A||R||D;ALU;-;SINE/AluJb;intronic;AKT3;-;-;intronic;AKT3;-;-;intronic;AKT3;-;-;-;52;10;22	Name=AluJb	12
chr1:243567608	A:G	AKT3	AKT3	intronic	protein_coding	NA	T;C;-;A||R||D;ALU;-;SINE/AluJb;intronic;AKT3;-;-;intronic;AKT3;-;-;intronic;AKT3;-;-;-;55;9;22	Name=AluJb	22
chr1:243609461	A:G	AKT3	AKT3	intronic	protein_coding	NA	T;C;-;A||R;ALU;-;SINE/AluSz6;intronic;AKT3;-;-;intronic;AKT3;-;-;intronic;AKT3;-;-;-;9;5;6	Name=AluSz6	14
chr1:243609542	A:G	AKT3	AKT3	intronic	protein_coding	NEU-GLU	T;C;-;A||R;ALU;-;SINE/AluSz6;intronic;AKT3;-;-;intronic;AKT3;-;-;intronic;AKT3;-;-;-;7;5;6	Name=AluSz6	20
chr1:243628555	A:G	AKT3	AKT3	intronic	protein_coding	NA	T;C;-;A||R;ALU;-;SINE/AluJb;intronic;AKT3;-;-;intronic;AKT3;-;-;intronic;AKT3;-;-;-;10;3;4	Name=AluJb	17
chr1:243725094	A:G	AKT3	AKT3	intronic	protein_coding	MGAS	T;C;-;A||R||D;ALU;-;SINE/AluJr;ncRNA_intronic;RP11-370K11.1;-;-;intronic;AKT3;-;-;intronic;AKT3;-;-;-;10;5;6	Name=AluJr	15
chr1:243725189	A:G	AKT3	AKT3	intronic	protein_coding	NA	T;C;-;A||R||D;ALU;-;SINE/AluJr;ncRNA_intronic;RP11-370K11.1;-;-;intronic;AKT3;-;-;intronic;AKT3;-;-;-;10;4;5	Name=AluJr	14
chr1:243769560	A:G	AKT3	AKT3	intronic	protein_coding	NA	T;C;-;A;REP;-;LINE/L1MB7;intronic;AKT3;-;-;intronic;AKT3;-;-;intronic;AKT3;-;-;-;16;6;7	Name=L1MB7	20
chr1:243775001	A:G	AKT3	AKT3	intronic	protein_coding	NA	T;C;-;A||R||D;ALU;-;SINE/AluJb;intronic;AKT3;-;-;intronic;AKT3;-;-;intronic;AKT3;-;-;-;13;5;7	Name=AluJb	20
chr1:243793360	A:G	AKT3	AKT3	intronic	protein_coding	NA	T;C;-;A||R||D;REP;-;SINE/FLAM_C;ncRNA_exonic;AKT3-IT1;-;-;intronic;AKT3;-;-;intronic;AKT3;-;-;-;24;8;10	Name=FLAM_C	18
chr1:243793610	A:G	AKT3	AKT3	intronic	protein_coding	NA	T;C;-;A||R||D;ALU;-;SINE/AluJr;ncRNA_intronic;AKT3-IT1;-;-;intronic;AKT3;-;-;intronic;AKT3;-;-;-;20;9;13	Name=AluJr	18
chr1:243815854	A:G	AKT3	AKT3	intronic	protein_coding	NEU	T;C;-;A||R;ALU;-;SINE/AluJb;intronic;AKT3;-;-;intronic;AKT3;-;-;intronic;AKT3;-;-;-;6;3;4	Name=AluJb	11
chr1:243815896	A:G	AKT3	AKT3	intronic	protein_coding	NA	T;C;-;A||R||D;ALU;-;SINE/AluJb;intronic;AKT3;-;-;intronic;AKT3;-;-;intronic;AKT3;-;-;-;9;4;5	Name=AluJb	17
chr1:243817506	A:G	AKT3	AKT3	intronic	protein_coding	NA	T;C;-;A||R||D;ALU;-;SINE/AluSz;intronic;AKT3;-;-;intronic;AKT3;-;-;intronic;AKT3;-;-;-;7;5;6	Name=AluSz	19
chr1:243818863	A:G	AKT3	AKT3	intronic	protein_coding	NEU-GLU	T;C;-;A;REP;-;LINE/L1PA10;intronic;AKT3;-;-;intronic;AKT3;-;-;intronic;AKT3;-;-;-;16;7;9	Name=L1PA10	22
chr1:243820191	A:G	AKT3	AKT3	intronic	protein_coding	NA	T;C;-;A||R||D;ALU;-;SINE/AluSc8;intronic;AKT3;-;-;intronic;AKT3;-;-;intronic;AKT3;-;-;-;14;5;6	Name=AluSc8	17
chr1:243826004	A:G	AKT3	AKT3	intronic	protein_coding	NA	T;C;-;A;ALU;-;SINE/AluSx1;intronic;AKT3;-;-;intronic;AKT3;-;-;intronic;AKT3;-;-;-;8;3;4	Name=AluSx1	18
chr1:243826020	A:G	AKT3	AKT3	intronic	protein_coding	NA	T;C;-;A;ALU;-;SINE/AluSx1;intronic;AKT3;-;-;intronic;AKT3;-;-;intronic;AKT3;-;-;-;11;3;4	Name=AluSx1	17
chr1:246128932	A:G	SMYD3	SMYD3	intronic	protein_coding	NA	T;C;-;A||R;ALU;-;SINE/AluJb;intronic;SMYD3;-;-;intronic;SMYD3;-;-;intronic;SMYD3;-;-;-;6;4;5	Name=AluJb	10
chr1:246227503	A:G	SMYD3	SMYD3	intronic	protein_coding	NEU	T;C;-;A||R||D;ALU;-;SINE/AluSc8;intronic;SMYD3;-;-;intronic;SMYD3;-;-;intronic;SMYD3;-;-;-;11;5;5	Name=AluSc8	20
chr1:246227532	A:G	SMYD3	SMYD3	intronic	protein_coding	NA	T;C;-;A||R||D;ALU;-;SINE/AluSc8;intronic;SMYD3;-;-;intronic;SMYD3;-;-;intronic;SMYD3;-;-;-;16;6;7	Name=AluSc8	18
chr1:246316873	A:G	SMYD3	SMYD3	intronic	protein_coding	NA	T;C;-;A||R||D;ALU;-;SINE/AluSc;intronic;SMYD3;-;-;intronic;SMYD3;-;-;intronic;SMYD3;-;-;-;3;2;3	Name=AluSc	5
chr1:246316895	A:G	SMYD3	SMYD3	intronic	protein_coding	NA	T;C;-;A||R||D;ALU;-;SINE/AluSc;intronic;SMYD3;-;-;intronic;SMYD3;-;-;intronic;SMYD3;-;-;-;5;3;4	Name=AluSc	8
chr1:246316912	A:G	SMYD3	SMYD3	intronic	protein_coding	NA	T;C;-;A||R||D;ALU;-;SINE/AluSc;intronic;SMYD3;-;-;intronic;SMYD3;-;-;intronic;SMYD3;-;-;-;6;4;4	Name=AluSc	7
chr1:32639706	A:G	ZBTB8OS	ZBTB8OS	intronic	protein_coding	NA	T;C;-;A||R||D;ALU;-;SINE/AluJr;intronic;ZBTB8OS;-;-;intronic;ZBTB8OS;-;-;intronic;ZBTB8OS;-;-;-;60;15;22	Name=AluJr	14
chr1:32676516	A:G	RBBP4	RBBP4	intronic	protein_coding	NA	A;G;+;A||R;ALU;-;SINE/AluSq2;intronic;RBBP4;-;-;intronic;RBBP4;-;-;intronic;RBBP4;-;-;-;124;24;34	Name=AluSq2	6
chr1:32676535	A:G	RBBP4	RBBP4	intronic	protein_coding	NA	A;G;+;R;ALU;-;SINE/AluSq2;intronic;RBBP4;-;-;intronic;RBBP4;-;-;intronic;RBBP4;-;-;-;227;27;42	Name=AluSq2	5
chr1:36056766	A:G	AGO3	AGO3	UTR3	protein_coding	NA	A;G;+;A||R;ALU;-;SINE/AluSc;UTR3;AGO3;-;-;downstream;AGO3;-;-;downstream;AGO3;-;-;-;91;21;29	Name=AluSc	17
chr1:45698170	A:G	IPP	IPP	intronic	protein_coding	NA	T;C;-;A||R;ALU;-;SINE/AluSq2;downstream;IPP;-;-;intronic;IPP;-;-;intronic;IPP;-;-;-;888;30;54	Name=AluSq2	15
chr1:46587804	A:G	MKNK1	MKNK1	intronic	protein_coding	NA	T;C;-;A||R||D;ALU;-;SINE/AluSp;intronic;MKNK1;-;-;intronic;MKNK1;-;-;intronic;MKNK1;-;-;-;627;28;47	Name=AluSp	16
chr1:46593295	A:G	MKNK1	MKNK1	intronic	protein_coding	NA	T;C;-;A||R;ALU;-;SINE/AluJb;intronic;MKNK1;-;-;intronic;MKNK1;-;-;intronic;MKNK1;-;-;-;198;27;38	Name=AluJb	12
chr1:46593309	A:G	MKNK1	MKNK1	intronic	protein_coding	NA	T;C;-;A||R||D;ALU;-;SINE/AluJb;intronic;MKNK1;-;-;intronic;MKNK1;-;-;intronic;MKNK1;-;-;-;288;26;37	Name=AluJb	12
chr1:46593809	A:G	MKNK1	MKNK1	intronic	protein_coding	NA	T;C;-;A||R||D;ALU;-;SINE/AluSz;intronic;MKNK1;-;-;intronic;MKNK1;-;-;intronic;MKNK1;-;-;-;324;29;45	Name=AluSz	14
chr1:54637766	A:G	ACOT11	ACOT11	UTR3	protein_coding	NA	A;G;+;A||R||D;ALU;-;SINE/AluSx1;UTR3;ACOT11;-;-;intergenic;ACOT11||MROH7;-;-;intergenic;ACOT11||MROH7;-;-;-;163;20;30	Name=AluSx1	23
chr1:54642627	A:G	MROH7-TTC4	MROH7-TTC4	ncRNA	protein_coding	NA	A;G;+;A||R;ALU;-;SINE/AluJb;intronic;MROH7||MROH7-TTC4;-;-;ncRNA_intronic;MROH7-TTC4;-;-;ncRNA_intronic;HEATR8-TTC4;-;-;-;189;19;32	Name=AluJb	20
chr1:54642655	A:G	MROH7-TTC4	MROH7-TTC4	ncRNA	protein_coding	MGAS	A;G;+;A||R;ALU;-;SINE/AluJb;intronic;MROH7||MROH7-TTC4;-;-;ncRNA_intronic;MROH7-TTC4;-;-;ncRNA_intronic;HEATR8-TTC4;-;-;-;265;22;37	Name=AluJb	20
chr1:54642659	A:G	MROH7-TTC4	MROH7-TTC4	ncRNA	protein_coding	MGAS	A;G;+;A||R;ALU;-;SINE/AluJb;intronic;MROH7||MROH7-TTC4;-;-;ncRNA_intronic;MROH7-TTC4;-;-;ncRNA_intronic;HEATR8-TTC4;-;-;-;238;21;34	Name=AluJb	20
chr1:54642690	A:G	MROH7-TTC4	MROH7-TTC4	ncRNA	protein_coding	MGAS	A;G;+;A||R;ALU;-;SINE/AluJb;intronic;MROH7||MROH7-TTC4;-;-;ncRNA_intronic;MROH7-TTC4;-;-;ncRNA_intronic;HEATR8-TTC4;-;-;-;206;20;33	Name=AluJb	20
chr1:54642728	A:G	MROH7-TTC4	MROH7-TTC4	ncRNA	protein_coding	NA	A;G;+;A||R;ALU;-;SINE/AluJb;intronic;MROH7||MROH7-TTC4;-;-;ncRNA_intronic;MROH7-TTC4;-;-;ncRNA_intronic;HEATR8-TTC4;-;-;-;190;20;30	Name=AluJb	20
chr1:54642742	A:G	MROH7-TTC4	MROH7-TTC4	ncRNA	protein_coding	MGAS	A;G;+;A||R;ALU;-;SINE/AluJb;intronic;MROH7||MROH7-TTC4;-;-;ncRNA_intronic;MROH7-TTC4;-;-;ncRNA_intronic;HEATR8-TTC4;-;-;-;202;21;31	Name=AluJb	20
chr1:54642745	A:G	MROH7-TTC4	MROH7-TTC4	ncRNA	protein_coding	NA	A;G;+;A||R;ALU;-;SINE/AluJb;intronic;MROH7||MROH7-TTC4;-;-;ncRNA_intronic;MROH7-TTC4;-;-;ncRNA_intronic;HEATR8-TTC4;-;-;-;194;22;34	Name=AluJb	20
chr1:54642757	A:G	MROH7-TTC4	MROH7-TTC4	ncRNA	protein_coding	MGAS	A;G;+;A||R;ALU;-;SINE/AluJb;intronic;MROH7||MROH7-TTC4;-;-;ncRNA_intronic;MROH7-TTC4;-;-;ncRNA_intronic;HEATR8-TTC4;-;-;-;248;24;37	Name=AluJb	20
chr1:61114369	A:G	NFIA	NFIA	intronic	protein_coding	NA	A;G;+;A||R;ALU;-;SINE/AluJr;intronic;NFIA;-;-;intronic;NFIA;-;-;intronic;NFIA;-;-;-;23;8;10	Name=AluJr	14
chr1:61115228	A:G	NFIA	NFIA	intronic	protein_coding	NA	A;G;+;A;ALU;-;SINE/AluSx;intronic;NFIA;-;-;intronic;NFIA;-;-;intronic;NFIA;-;-;-;13;4;5	Name=AluSx	14
chr1:61128514	A:G	NFIA	NFIA	intronic	protein_coding	NA	A;G;+;A||R;ALU;-;SINE/AluJb;intronic;NFIA;-;-;intronic;NFIA;-;-;intronic;NFIA;-;-;-;18;8;9	Name=AluJb	14
chr1:61134750	A:G	NFIA	NFIA	intronic	protein_coding	NA	A;G;+;A||R;ALU;-;SINE/AluJo;intronic;NFIA;-;-;intronic;NFIA;-;-;intronic;NFIA;-;-;-;23;8;9	Name=AluJo	18
chr1:61154268	A:G	NFIA	NFIA	intronic	protein_coding	NA	A;G;+;A;ALU;-;SINE/AluSx;intronic;NFIA;-;-;intronic;NFIA;-;-;intronic;NFIA;-;-;-;13;5;6	Name=AluSx	16
chr1:61175284	A:G	NFIA	NFIA	intronic	protein_coding	NA	A;G;+;A||R||D;ALU;-;SINE/AluSz;intronic;NFIA;-;-;intronic;NFIA;-;-;intronic;NFIA;-;-;-;18;6;8	Name=AluSz	18
chr1:6524864	A:G	NOL9	NOL9	UTR3	protein_coding	NA	T;C;-;A||R;ALU;-;SINE/AluY;UTR3;NOL9;-;-;UTR3;NOL9;-;-;UTR3;NOL9;-;-;-;127;24;35	Name=AluY	11
chr1:65270818	A:G	DNAJC6	DNAJC6	intronic	protein_coding	NA	A;G;+;A||R;ALU;-;SINE/AluSz;intronic;DNAJC6;-;-;intronic;DNAJC6;-;-;intronic;DNAJC6;-;-;-;4;2;2	Name=AluSz	15
chr1:65271794	A:G	DNAJC6	DNAJC6	intronic	protein_coding	NA	A;G;+;A||R;ALU;-;SINE/AluSx;intronic;DNAJC6;-;-;intronic;DNAJC6;-;-;intronic;DNAJC6;-;-;-;7;3;4	Name=AluSx	22
chr1:66018198	A:G	PDE4B	PDE4B	intronic	protein_coding	OLIG	A;G;+;A||R;ALU;-;SINE/AluY;intronic;PDE4B;-;-;intronic;PDE4B;-;-;intronic;PDE4B;-;-;-;3;1;1	Name=AluY	19
chr1:66018251	A:G	PDE4B	PDE4B	intronic	protein_coding	NA	A;G;+;A||R;ALU;-;SINE/AluY;intronic;PDE4B;-;-;intronic;PDE4B;-;-;intronic;PDE4B;-;-;-;2;1;1	Name=AluY	22
chr1:66019449	A:G	PDE4B	PDE4B	intronic	protein_coding	OLIG	A;G;+;A||R;ALU;-;SINE/AluSc;intronic;PDE4B;-;-;intronic;PDE4B;-;-;intronic;PDE4B;-;-;-;3;1;1	Name=AluSx4	19
chr1:66019545	A:G	PDE4B	PDE4B	intronic	protein_coding	OLIG	A;G;+;A;ALU;-;SINE/AluSc;intronic;PDE4B;-;-;intronic;PDE4B;-;-;intronic;PDE4B;-;-;-;3;1;1	Name=AluSx4	19
chr1:66074973	A:G	PDE4B	PDE4B	intronic	protein_coding	NA	A;G;+;A;REP;-;LTR/MER66B;intronic;PDE4B;-;-;intronic;PDE4B;-;-;intronic;PDE4B;-;-;-;7;2;3	Name=MER66B	17
chr1:66075008	A:G	PDE4B	PDE4B	intronic	protein_coding	OLIG	A;G;+;A;REP;-;LTR/MER66B;intronic;PDE4B;-;-;intronic;PDE4B;-;-;intronic;PDE4B;-;-;-;7;3;3	Name=MER66B	19
chr1:66280966	A:G	PDE4B	PDE4B	intronic	protein_coding	NA	A;G;+;A;NONREP;-;-/-;intronic;PDE4B;-;-;intronic;PDE4B;-;-;intronic;PDE4B;-;-;-;3;1;2	.	18
chr1:66295487	A:G	PDE4B	PDE4B	intronic	protein_coding	OLIG	A;G;+;R;ALU;-;SINE/AluSz;intronic;PDE4B;-;-;intronic;PDE4B;-;-;intronic;PDE4B;-;-;-;2;1;1	Name=AluSz	17
chr1:66295529	A:G	PDE4B	PDE4B	intronic	protein_coding	OLIG	A;G;+;A||R;ALU;-;SINE/AluSz;intronic;PDE4B;-;-;intronic;PDE4B;-;-;intronic;PDE4B;-;-;-;3;1;1	Name=AluSz	16
chr1:69854452	A:G	LRRC7	LRRC7	intronic	protein_coding	NA	A;G;+;A||R;ALU;-;SINE/AluJr4;intronic;LRRC7;-;-;intronic;LRRC7;-;-;intronic;LRRC7;-;-;-;2;1;1	Name=AluJr4	15
chr1:70058193	A:G	LRRC7	LRRC7	intronic	protein_coding	NA	A;G;+;A;ALU;-;SINE/AluSz6;intronic;LRRC7;-;-;intronic;LRRC7;-;-;intronic;LRRC7;-;-;-;1;1;1	Name=AluSz6	11
chr1:70058224	A:G	LRRC7	LRRC7	intronic	protein_coding	NEU-GLU	A;G;+;A;ALU;-;SINE/AluSz6;intronic;LRRC7;-;-;intronic;LRRC7;-;-;intronic;LRRC7;-;-;-;1;1;1	Name=AluSz6	12
chr1:70060954	A:G	LRRC7	LRRC7	intronic	protein_coding	NA	A;G;+;A||R;NONREP;-;-/-;intronic;LRRC7;-;-;intronic;LRRC7;-;-;intronic;LRRC7;-;-;-;2;1;1	.	17
chr1:70060962	A:G	LRRC7	LRRC7	intronic	protein_coding	NA	A;G;+;A;NONREP;-;-/-;intronic;LRRC7;-;-;intronic;LRRC7;-;-;intronic;LRRC7;-;-;-;2;1;1	.	16
chr1:70060989	A:G	LRRC7	LRRC7	intronic	protein_coding	NA	A;G;+;A;NONREP;-;-/-;intronic;LRRC7;-;-;intronic;LRRC7;-;-;intronic;LRRC7;-;-;-;3;1;1	.	15
chr1:70063443	A:G	LRRC7	LRRC7	intronic	protein_coding	NEU-GABA-GLU	A;G;+;A;NONREP;-;-/-;intronic;LRRC7;-;-;intronic;LRRC7;-;-;intronic;LRRC7;-;-;-;2;1;1	.	17
chr1:70063460	A:G	LRRC7	LRRC7	intronic	protein_coding	NEU-GABA-GLU	A;G;+;A;NONREP;-;-/-;intronic;LRRC7;-;-;intronic;LRRC7;-;-;intronic;LRRC7;-;-;-;3;1;1	.	17
chr1:70063479	A:G	LRRC7	LRRC7	intronic	protein_coding	NEU-GABA-GLU	A;G;+;A;NONREP;-;-/-;intronic;LRRC7;-;-;intronic;LRRC7;-;-;intronic;LRRC7;-;-;-;3;1;1	.	17
chr1:70063495	A:G	LRRC7	LRRC7	intronic	protein_coding	NEU-GABA-GLU	A;G;+;A||R;NONREP;-;-/-;intronic;LRRC7;-;-;intronic;LRRC7;-;-;intronic;LRRC7;-;-;-;1;1;1	.	16
chr1:70063503	A:G	LRRC7	LRRC7	intronic	protein_coding	NEU-GABA-GLU	A;G;+;A||R;NONREP;-;-/-;intronic;LRRC7;-;-;intronic;LRRC7;-;-;intronic;LRRC7;-;-;-;2;1;1	.	16
chr1:70128048	A:G	LRRC7	LRRC7	UTR3	protein_coding	NA	.	Name=AluSz6	19
chr1:70128145	A:G	LRRC7	LRRC7	UTR3	protein_coding	NA	A;G;+;A;ALU;-;SINE/AluSz6;intergenic;LRRC7||LRRC40;-;-;intergenic;LRRC7||LRRC40;-;-;intergenic;LRRC7||LRRC40;-;-;-;6;1;2	Name=AluSz6	20
chr1:70128151	A:G	LRRC7	LRRC7	UTR3	protein_coding	NEU	A;G;+;A;ALU;-;SINE/AluSz6;intergenic;LRRC7||LRRC40;-;-;intergenic;LRRC7||LRRC40;-;-;intergenic;LRRC7||LRRC40;-;-;-;3;1;1	Name=AluSz6	20
chr1:70128990	A:G	LRRC7	LRRC7	UTR3	protein_coding	NEU-GLU	A;G;+;A;ALU;-;SINE/AluSz;intergenic;LRRC7||LRRC40;-;-;intergenic;LRRC7||LRRC40;-;-;intergenic;LRRC7||LRRC40;-;-;-;6;1;2	Name=AluSz	22
chr1:70128991	A:G	LRRC7	LRRC7	UTR3	protein_coding	NEU-GLU	A;G;+;A||R;ALU;-;SINE/AluSz;intergenic;LRRC7||LRRC40;-;-;intergenic;LRRC7||LRRC40;-;-;intergenic;LRRC7||LRRC40;-;-;-;8;2;3	Name=AluSz	22
chr1:70129070	A:G	LRRC7	LRRC7	UTR3	protein_coding	NEU-GLU	A;G;+;A;ALU;-;SINE/AluSz;intergenic;LRRC7||LRRC40;-;-;intergenic;LRRC7||LRRC40;-;-;intergenic;LRRC7||LRRC40;-;-;-;5;1;1	Name=AluSz	21
chr1:70129075	A:G	LRRC7	LRRC7	UTR3	protein_coding	NEU-GABA-GLU	A;G;+;A;ALU;-;SINE/AluSz;intergenic;LRRC7||LRRC40;-;-;intergenic;LRRC7||LRRC40;-;-;intergenic;LRRC7||LRRC40;-;-;-;5;2;2	Name=AluSz	22
chr1:70129081	A:G	LRRC7	LRRC7	UTR3	protein_coding	NEU-GABA-GLU	A;G;+;A;ALU;-;SINE/AluSz;intergenic;LRRC7||LRRC40;-;-;intergenic;LRRC7||LRRC40;-;-;intergenic;LRRC7||LRRC40;-;-;-;4;1;1	Name=AluSz	22
chr1:70129100	A:G	LRRC7	LRRC7	UTR3	protein_coding	NEU-GLU	A;G;+;A;ALU;-;SINE/AluSz;intergenic;LRRC7||LRRC40;-;-;intergenic;LRRC7||LRRC40;-;-;intergenic;LRRC7||LRRC40;-;-;-;3;1;1	Name=AluSz	22
chr1:70129168	A:G	LRRC7	LRRC7	UTR3	protein_coding	NEU-GLU	A;G;+;A;ALU;-;SINE/AluSz;intergenic;LRRC7||LRRC40;-;-;intergenic;LRRC7||LRRC40;-;-;intergenic;LRRC7||LRRC40;-;-;-;2;1;1	Name=AluSz	20
chr1:70129175	A:G	LRRC7	LRRC7	UTR3	protein_coding	NEU-GABA-GLU	A;G;+;A;ALU;-;SINE/AluSz;intergenic;LRRC7||LRRC40;-;-;intergenic;LRRC7||LRRC40;-;-;intergenic;LRRC7||LRRC40;-;-;-;4;1;1	Name=AluSz	21
chr1:70129207	A:G	LRRC7	LRRC7	UTR3	protein_coding	NEU-GABA-GLU	.	Name=AluSz	21
chr1:70132527	A:G	LRRC7	LRRC7	UTR3	protein_coding	NA	A;G;+;A;ALU;-;SINE/AluSg4;intergenic;LRRC7||LRRC40;-;-;intergenic;LRRC7||LRRC40;-;-;intergenic;LRRC7||LRRC40;-;-;-;3;2;2	Name=AluSg4	12
chr1:70132552	A:G	LRRC7	LRRC7	UTR3	protein_coding	NA	.	Name=AluSg4	12
chr1:70132566	A:G	LRRC7	LRRC7	UTR3	protein_coding	NA	.	Name=AluSg4	16
chr1:70132601	A:G	LRRC7	LRRC7	UTR3	protein_coding	NEU	A;G;+;A;ALU;-;SINE/AluSg4;intergenic;LRRC7||LRRC40;-;-;intergenic;LRRC7||LRRC40;-;-;intergenic;LRRC7||LRRC40;-;-;-;2;1;1	Name=AluSg4	19
chr1:70132656	A:G	LRRC7	LRRC7	UTR3	protein_coding	NEU-GLU	A;G;+;A||R;ALU;-;SINE/AluSg4;intergenic;LRRC7||LRRC40;-;-;intergenic;LRRC7||LRRC40;-;-;intergenic;LRRC7||LRRC40;-;-;-;4;1;2	Name=AluSg4	20
chr1:70132732	A:G	LRRC7	LRRC7	UTR3	protein_coding	NA	A;G;+;A;ALU;-;SINE/AluSg4;intergenic;LRRC7||LRRC40;-;-;intergenic;LRRC7||LRRC40;-;-;intergenic;LRRC7||LRRC40;-;-;-;2;1;1	Name=AluSg4	14
chr1:70132736	A:G	LRRC7	LRRC7	UTR3	protein_coding	NEU-GABA-GLU	A;G;+;A;ALU;rs746273095;SINE/AluSg4;intergenic;LRRC7||LRRC40;-;-;intergenic;LRRC7||LRRC40;-;-;intergenic;LRRC7||LRRC40;-;-;-;5;2;2	Name=AluSg4	22
chr1:70132745	A:G	LRRC7	LRRC7	UTR3	protein_coding	NEU-GABA-GLU	A;G;+;A;ALU;-;SINE/AluSg4;intergenic;LRRC7||LRRC40;-;-;intergenic;LRRC7||LRRC40;-;-;intergenic;LRRC7||LRRC40;-;-;-;4;1;1	Name=AluSg4	22
chr1:70133405	A:G	LRRC7	LRRC7	UTR3	protein_coding	NA	.	Name=AluSz	17
chr1:70304671	A:G	ANKRD13C	ANKRD13C	intronic	protein_coding	NA	T;C;-;A||R||D;ALU;-;SINE/AluJb;intronic;ANKRD13C;-;-;intronic;ANKRD13C;-;-;intronic;ANKRD13C;-;-;-;68;13;18	Name=AluJb	11
chr1:70304672	A:G	ANKRD13C	ANKRD13C	intronic	protein_coding	NA	T;C;-;A||R||D;ALU;-;SINE/AluJb;intronic;ANKRD13C;-;-;intronic;ANKRD13C;-;-;intronic;ANKRD13C;-;-;-;81;10;16	Name=AluJb	12
chr1:70305086	A:G	ANKRD13C	ANKRD13C	intronic	protein_coding	NA	T;C;-;A||R||D;REP;-;SINE/FLAM_C;intronic;ANKRD13C;-;-;intronic;ANKRD13C;-;-;intronic;ANKRD13C;-;-;-;128;15;19	Name=FLAM_C	9
chr1:72121734	A:G	NEGR1	NEGR1	intronic	protein_coding	NA	T;C;-;A;NONREP;-;-/-;intronic;NEGR1;-;-;intronic;NEGR1;-;-;intronic;NEGR1;-;-;-;5;2;3	.	12
chr1:72161823	A:G	NEGR1	NEGR1	intronic	protein_coding	NEU	T;C;-;A||R;ALU;-;SINE/AluSx;intronic;NEGR1;-;-;intronic;NEGR1;-;-;intronic;NEGR1;-;-;-;59;8;19	Name=AluSx1	17
chr1:72161841	A:G	NEGR1	NEGR1	intronic	protein_coding	NA	T;C;-;A||R;ALU;-;SINE/AluSx;intronic;NEGR1;-;-;intronic;NEGR1;-;-;intronic;NEGR1;-;-;-;66;9;21	Name=AluSx1	18
chr1:72162195	A:G	NEGR1	NEGR1	intronic	protein_coding	NA	T;C;-;A||R;ALU;-;SINE/AluSx1;intronic;NEGR1;-;-;intronic;NEGR1;-;-;intronic;NEGR1;-;-;-;18;2;6	Name=AluSx1	17
chr1:72162207	A:G	NEGR1	NEGR1	intronic	protein_coding	NA	T;C;-;A||R;ALU;-;SINE/AluSx1;intronic;NEGR1;-;-;intronic;NEGR1;-;-;intronic;NEGR1;-;-;-;14;2;7	Name=AluSx1	18
chr1:72168805	A:G	NEGR1	NEGR1	intronic	protein_coding	NEU-GABA-GLU	T;C;-;A;ALU;-;SINE/AluJb;intronic;NEGR1;-;-;intronic;NEGR1;-;-;intronic;NEGR1;-;-;-;3;2;3	Name=AluJb	17
chr1:72168894	A:G	NEGR1	NEGR1	intronic	protein_coding	NA	T;C;-;A;ALU;-;SINE/AluJb;intronic;NEGR1;-;-;intronic;NEGR1;-;-;intronic;NEGR1;-;-;-;3;1;2	Name=AluJb	16
chr1:72173122	A:G	NEGR1	NEGR1	intronic	protein_coding	NA	T;C;-;A||R;ALU;-;SINE/AluJb;intronic;NEGR1;-;-;intronic;NEGR1;-;-;intronic;NEGR1;-;-;-;2;2;2	Name=AluJb	16
chr1:72173761	A:G	NEGR1	NEGR1	intronic	protein_coding	NEU-GABA-GLU	T;C;-;A;ALU;-;SINE/AluSx1;intronic;NEGR1;-;-;intronic;NEGR1;-;-;intronic;NEGR1;-;-;-;4;2;3	Name=AluSx1	17
chr1:72173775	A:G	NEGR1	NEGR1	intronic	protein_coding	NA	T;C;-;A;ALU;-;SINE/AluSx1;intronic;NEGR1;-;-;intronic;NEGR1;-;-;intronic;NEGR1;-;-;-;3;2;3	Name=AluSx1	12
chr1:72173799	A:G	NEGR1	NEGR1	intronic	protein_coding	NEU-GABA-GLU	T;C;-;A||R;ALU;-;SINE/AluSx1;intronic;NEGR1;-;-;intronic;NEGR1;-;-;intronic;NEGR1;-;-;-;2;1;2	Name=AluSx1	14
chr1:72173831	A:G	NEGR1	NEGR1	intronic	protein_coding	NA	T;C;-;A||R;ALU;-;SINE/AluSx1;intronic;NEGR1;-;-;intronic;NEGR1;-;-;intronic;NEGR1;-;-;-;4;1;2	Name=AluSx1	15
chr1:72180759	A:G	NEGR1	NEGR1	intronic	protein_coding	NA	T;C;-;A;REP;-;LINE/L1MA9;intronic;NEGR1;-;-;intronic;NEGR1;-;-;intronic;NEGR1;-;-;-;7;1;3	Name=L1MA9	18
chr1:72233888	A:G	NEGR1	NEGR1	intronic	protein_coding	NEU-GABA-GLU	T;C;-;A;REP;-;LINE/L1PA16;intronic;NEGR1;-;-;intronic;NEGR1;-;-;intronic;NEGR1;-;-;-;8;2;3	Name=L1PA16	20
chr1:72233893	A:G	NEGR1	NEGR1	intronic	protein_coding	NEU-GABA-GLU	T;C;-;A;REP;-;LINE/L1PA16;intronic;NEGR1;-;-;intronic;NEGR1;-;-;intronic;NEGR1;-;-;-;8;3;4	Name=L1PA16	19
chr1:72233898	A:G	NEGR1	NEGR1	intronic	protein_coding	NEU-GABA-GLU	T;C;-;A;REP;-;LINE/L1PA16;intronic;NEGR1;-;-;intronic;NEGR1;-;-;intronic;NEGR1;-;-;-;7;2;3	Name=L1PA16	17
chr1:72235991	A:G	NEGR1	NEGR1	intronic	protein_coding	NA	.	Name=L1PA7	15
chr1:72254538	A:G	NEGR1	NEGR1	intronic	protein_coding	NA	T;C;-;A;ALU;-;SINE/AluY;intronic;NEGR1;-;-;intronic;NEGR1;-;-;intronic;NEGR1;-;-;-;3;2;2	Name=AluY	14
chr1:72255647	A:G	NEGR1	NEGR1	intronic	protein_coding	NEU	T;C;-;A;ALU;-;SINE/AluSx3;intronic;NEGR1;-;-;intronic;NEGR1;-;-;intronic;NEGR1;-;-;-;5;4;5	Name=AluSx3	8
chr1:76903114	A:G	ST6GALNAC5	ST6GALNAC5	intronic	protein_coding	NA	A;G;+;A;REP;-;LINE/L1MB8;intronic;ST6GALNAC5;-;-;intronic;ST6GALNAC5;-;-;intronic;ST6GALNAC5;-;-;-;4;2;2	Name=L1MB8	13
chr1:76903115	A:G	ST6GALNAC5	ST6GALNAC5	intronic	protein_coding	NA	A;G;+;A;REP;-;LINE/L1MB8;intronic;ST6GALNAC5;-;-;intronic;ST6GALNAC5;-;-;intronic;ST6GALNAC5;-;-;-;4;2;2	Name=L1MB8	11
chr1:76976009	A:G	ST6GALNAC5	ST6GALNAC5	intronic	protein_coding	NEU-GABA-GLU	A;G;+;A||R;ALU;-;SINE/AluSz;intronic;ST6GALNAC5;-;-;intronic;ST6GALNAC5;-;-;intronic;ST6GALNAC5;-;-;-;10;5;6	Name=AluSz	13
chr1:77044032	A:G	ST6GALNAC5	ST6GALNAC5	intronic	protein_coding	NEU-GABA-GLU	A;G;+;A||R||D;NONREP;rs780403105;-/-;intronic;ST6GALNAC5;-;-;intronic;ST6GALNAC5;-;-;intronic;ST6GALNAC5;-;-;-;30;7;10	.	10
chr1:83949497	A:G	TTLL7	TTLL7	intronic	protein_coding	NA	T;C;-;A;ALU;-;SINE/AluSc;intronic;TTLL7;-;-;intronic;TTLL7;-;-;intronic;TTLL7;-;-;-;1;1;1	Name=AluSc	20
chr1:83949500	A:G	TTLL7	TTLL7	intronic	protein_coding	NA	T;C;-;A;ALU;-;SINE/AluSc;intronic;TTLL7;-;-;intronic;TTLL7;-;-;intronic;TTLL7;-;-;-;90;12;26	Name=AluSc	23
chr1:83951237	A:G	TTLL7	TTLL7	intronic	protein_coding	NA	T;C;-;A||R;ALU;-;SINE/AluY;intronic;TTLL7;-;-;intronic;TTLL7;-;-;intronic;TTLL7;-;-;-;42;5;9	Name=AluY	23
chr1:83951286	A:G	TTLL7	TTLL7	intronic	protein_coding	NA	T;C;-;A||R;ALU;-;SINE/AluY;intronic;TTLL7;-;-;intronic;TTLL7;-;-;intronic;TTLL7;-;-;-;28;4;9	Name=AluY	22
chr1:83951287	A:G	TTLL7	TTLL7	intronic	protein_coding	NA	T;C;-;A;ALU;-;SINE/AluY;intronic;TTLL7;-;-;intronic;TTLL7;-;-;intronic;TTLL7;-;-;-;23;4;7	Name=AluY	22
chr1:83951302	A:G	TTLL7	TTLL7	intronic	protein_coding	OLIG	T;C;-;A;ALU;-;SINE/AluY;intronic;TTLL7;-;-;intronic;TTLL7;-;-;intronic;TTLL7;-;-;-;16;4;7	Name=AluY	21
chr1:83980403	A:G	TTLL7	TTLL7	intronic	protein_coding	NA	T;C;-;A||R;ALU;-;SINE/AluJr;ncRNA_exonic;TTLL7-IT1;-;-;intronic;TTLL7;-;-;intronic;TTLL7;-;-;-;12;4;6	Name=AluJr	20
chr1:83983975	A:G	TTLL7	TTLL7	intronic	protein_coding	NA	T;C;-;A||R;ALU;-;SINE/AluJo;ncRNA_exonic;TTLL7-IT1;-;-;intronic;TTLL7;-;-;intronic;TTLL7;-;-;-;8;2;4	Name=AluJo	22
chr1:83988240	A:G	TTLL7	TTLL7	intronic	protein_coding	OLIG	.	Name=L1PA16	22
chr1:83989410	A:G	TTLL7	TTLL7	intronic	protein_coding	NA	T;C;-;A||R;REP;-;LINE/L1PA16;intronic;TTLL7;-;-;intronic;TTLL7;-;-;intronic;TTLL7;-;-;-;16;3;5	Name=L1PA16	22
chr1:83989605	A:G	TTLL7	TTLL7	intronic	protein_coding	NA	T;C;-;A;REP;-;LINE/L1PA16;intronic;TTLL7;-;-;intronic;TTLL7;-;-;intronic;TTLL7;-;-;-;11;4;5	Name=L1PA16	21
chr1:8412428	A:G	RERE	RERE	intronic	protein_coding	NA	T;C;-;A||R;NONREP;-;-/-;intronic;RERE;-;-;intronic;RERE;-;-;intronic;RERE;-;-;-;19;9;11	.	11
chr1:9739581	A:G	CLSTN1	CLSTN1	intronic	protein_coding	NA	T;C;-;A||R||D;ALU;-;SINE/AluJo;intronic;CLSTN1;-;-;intronic;CLSTN1;-;-;intronic;CLSTN1;-;-;-;565;29;50	Name=AluJo	9
chr1:9739596	A:G	CLSTN1	CLSTN1	intronic	protein_coding	NA	T;C;-;A||R||D;ALU;-;SINE/AluJo;intronic;CLSTN1;-;-;intronic;CLSTN1;-;-;intronic;CLSTN1;-;-;-;704;28;50	Name=AluJo	12
chr1:97990927	A:G	MIR137HG	MIR137HG	ncRNA	lncRNA	NEU-GLU	T;C;-;A;ALU;-;SINE/AluY;intergenic;RP11-490G2.2||MIR137HG;-;-;ncRNA_intronic;MIR137HG;-;-;ncRNA_intronic;MIR137HG;-;-;-;1;1;1	Name=AluY	14
chr1:97994359	A:G	MIR137HG	MIR137HG	ncRNA	lncRNA	NEU-GABA-GLU	T;C;-;A||R;ALU;-;SINE/AluSx;intergenic;RP11-490G2.2||MIR137HG;-;-;ncRNA_intronic;MIR137HG;-;-;ncRNA_intronic;MIR137HG;-;-;-;61;1;11	Name=AluSx	23
chr1:98000697	A:G	MIR137HG	MIR137HG	ncRNA	lncRNA	NEU-GLU	.	Name=AluJo	17
chr1:98004700	A:G	MIR137HG	MIR137HG	ncRNA	lncRNA	NEU-GLU	.	Name=AluJr	16
chr1:98016704	A:G	MIR137HG	MIR137HG	ncRNA	lncRNA	NEU-GLU	T;C;-;A||R;ALU;-;SINE/AluJb;intergenic;RP11-490G2.2||MIR137HG;-;-;ncRNA_intronic;MIR137HG;-;-;ncRNA_intronic;MIR137HG;-;-;-;2;1;1	Name=AluJb	17
chr1:98018844	A:G	MIR137HG	MIR137HG	ncRNA	lncRNA	NA	T;C;-;A;ALU;-;SINE/AluSx1;intergenic;RP11-490G2.2||MIR137HG;-;-;ncRNA_intronic;MIR137HG;-;-;ncRNA_intronic;MIR137HG;-;-;-;2;1;1	Name=AluSx1	16
chr1:98018856	A:G	MIR137HG	MIR137HG	ncRNA	lncRNA	NEU-GLU	T;C;-;A||R;ALU;-;SINE/AluSx1;intergenic;RP11-490G2.2||MIR137HG;-;-;ncRNA_intronic;MIR137HG;-;-;ncRNA_intronic;MIR137HG;-;-;-;2;1;1	Name=AluSx1	17
chr1:98018857	A:G	MIR137HG	MIR137HG	ncRNA	lncRNA	NEU-GLU	T;C;-;A;ALU;-;SINE/AluSx1;intergenic;RP11-490G2.2||MIR137HG;-;-;ncRNA_intronic;MIR137HG;-;-;ncRNA_intronic;MIR137HG;-;-;-;1;1;1	Name=AluSx1	16
chr1:98018976	A:G	MIR137HG	MIR137HG	ncRNA	lncRNA	NA	T;C;-;A;ALU;-;SINE/AluSx1;intergenic;RP11-490G2.2||MIR137HG;-;-;ncRNA_intronic;MIR137HG;-;-;ncRNA_intronic;MIR137HG;-;-;-;1;1;1	Name=AluSx1	11
chr1:98019060	A:G	MIR137HG	MIR137HG	ncRNA	lncRNA	NEU-GLU	T;C;-;A;ALU;-;SINE/AluSx1;intergenic;RP11-490G2.2||MIR137HG;-;-;ncRNA_intronic;MIR137HG;-;-;ncRNA_intronic;MIR137HG;-;-;-;2;1;1	Name=AluSx1	12
chr1:98020301	A:G	MIR137HG	MIR137HG	ncRNA	lncRNA	NEU-GLU	T;C;-;A||R;ALU;-;SINE/AluSx1;intergenic;RP11-490G2.2||MIR137HG;-;-;ncRNA_intronic;MIR137HG;-;-;ncRNA_intronic;MIR137HG;-;-;-;1;1;1	Name=AluSx1	14
chr1:98020390	A:G	MIR137HG	MIR137HG	ncRNA	lncRNA	NA	T;C;-;A;ALU;-;SINE/AluSx1;intergenic;RP11-490G2.2||MIR137HG;-;-;ncRNA_intronic;MIR137HG;-;-;ncRNA_intronic;MIR137HG;-;-;-;1;1;1	Name=AluSx1	13
chr1:98020420	A:G	MIR137HG	MIR137HG	ncRNA	lncRNA	NEU-GLU	T;C;-;A;ALU;-;SINE/AluSx1;intergenic;RP11-490G2.2||MIR137HG;-;-;ncRNA_intronic;MIR137HG;-;-;ncRNA_intronic;MIR137HG;-;-;-;3;1;1	Name=AluSx1	17
chr1:98023159	A:G	MIR137HG	MIR137HG	ncRNA	lncRNA	NEU-GLU	T;C;-;A||R;ALU;-;SINE/AluJo;intergenic;RP11-490G2.2||MIR137HG;-;-;ncRNA_intronic;MIR137HG;-;-;ncRNA_intronic;MIR137HG;-;-;-;3;1;1	Name=AluJo	18
chr1:101984115	A:G	OLFM3	OLFM3	intronic	protein_coding	NA	T;C;-;A||R;ALU;-;SINE/AluSz6;intronic;OLFM3;-;-;intronic;OLFM3;-;-;intronic;OLFM3;-;-;-;2;1;1	Name=AluSz6	13
chr1:10293578	A:G	KIF1B	KIF1B	intronic	protein_coding	NA	A;G;+;A||R;ALU;-;SINE/AluSc;intronic;KIF1B;-;-;intronic;KIF1B;-;-;intronic;KIF1B;-;-;-;10;5;6	Name=AluSc	9
chr1:10384155	A:G	KIF1B	KIF1B	intergenic	protein_coding	NA	A;G;+;A||R;ALU;-;SINE/AluSq;intergenic;KIF1B||RN7SL721P;-;-;intergenic;KIF1B||PGD;-;-;intergenic;KIF1B||PGD;-;-;-;10;3;5	Name=AluSq	14
chr1:109325873	A:G	SORT1	SORT1	intronic	protein_coding	OLIG	T;C;-;A||R;ALU;-;SINE/AluSq2;intronic;SORT1;-;-;intronic;SORT1;-;-;intronic;SORT1;-;-;-;20;10;13	Name=AluSq2	7
chr1:109388354	A:G	SORT1	SORT1	intronic	protein_coding	NA	T;C;-;A;ALU;-;SINE/AluJr;intronic;SORT1;-;-;intronic;SORT1;-;-;intronic;SORT1;-;-;-;10;5;5	Name=AluJr	19
chr1:109396050	A:G	SORT1	SORT1	intronic	protein_coding	OLIG	T;C;-;A;ALU;-;SINE/AluJb;intronic;SORT1;-;-;intronic;SORT1;-;-;intronic;SORT1;-;-;-;5;3;3	Name=AluJb	17
chr1:110364611	T:C	SLC16A4	SLC16A4	intronic	protein_coding	NA	A;G;+;A||R||D;ALU;-;SINE/AluSx1;intronic;SLC16A4;-;-;intronic;SLC16A4;-;-;intronic;SLC16A4;-;-;-;63;19;23	Name=AluSx1	10
chr1:112655666	A:G	CAPZA1	CAPZA1	intronic	protein_coding	NA	A;G;+;A||R||D;ALU;-;SINE/AluSx;intronic;CAPZA1;-;-;intronic;CAPZA1;-;-;intronic;CAPZA1;-;-;-;39;15;18	Name=AluSx1	13
chr1:112655667	A:G	CAPZA1	CAPZA1	intronic	protein_coding	NA	A;G;+;A||R||D;ALU;-;SINE/AluSx;intronic;CAPZA1;-;-;intronic;CAPZA1;-;-;intronic;CAPZA1;-;-;-;30;14;17	Name=AluSx1	12
chr1:14345644	T:C	KAZN-AS1	KAZN-AS1	intergenic	lncRNA	NEU-GABA-GLU	A;G;+;A;REP;-;DNA/MER33;intergenic;RP11-344F13.1||RP4-704D23.1;-;-;intergenic;PRDM2||KAZN;-;-;intergenic;PRDM2||KAZN;-;-;-;1;1;1	Name=MER33	10
chr1:151205587	A:G	PIP5K1A	PIP5K1A	intronic	protein_coding	NA	A;G;+;A||R||D;ALU;-;SINE/AluSx;intronic;PIP5K1A;-;-;intronic;PIP5K1A;-;-;intronic;PIP5K1A;-;-;-;34;14;15	Name=AluSx	21
chr1:151205683	A:G	PIP5K1A	PIP5K1A	intronic	protein_coding	NA	A;G;+;A||R||D;ALU;-;SINE/AluSx;intronic;PIP5K1A;-;-;intronic;PIP5K1A;-;-;intronic;PIP5K1A;-;-;-;19;12;14	Name=AluSx	13
chr1:164601177	A:G	PBX1	PBX1	intronic	protein_coding	NEU	A;G;+;A||R;ALU;-;SINE/AluSx1;intronic;PBX1;-;-;intronic;PBX1;-;-;intronic;PBX1;-;-;-;14;9;12	Name=AluSx1	9
chr1:167241984	A:G	POU2F1	POU2F1	intronic	protein_coding	NA	A;G;+;A||R||D;NONREP;-;-/-;intronic;POU2F1;-;-;intronic;POU2F1;-;-;intronic;POU2F1;-;-;-;14;5;6	.	14
chr1:1733395	A:G	SLC35E2A	SLC35E2A	intronic	transcribed_unprocessed_pseudogene	NA	T;C;-;R;ALU;-;SINE/AluSx;ncRNA_intronic;RP1-283E3.8;-;-;intronic;SLC35E2;-;-;intronic;SLC35E2||SLC35E2B;-;-;-;363;29;50	Name=AluSx	5
chr1:178109840	A:G	RASAL2	RASAL2	intronic	protein_coding	NEU-GABA-GLU	A;G;+;A||R;ALU;-;SINE/AluJr4;intronic;RASAL2;-;-;intronic;RASAL2;-;-;intronic;RASAL2;-;-;-;12;5;5	Name=AluJr4	19
chr1:183405163	A:G	NMNAT2	NMNAT2	intronic	protein_coding	NA	T;C;-;A||R;ALU;-;SINE/AluJb;intronic;NMNAT2;-;-;intronic;NMNAT2;-;-;intronic;NMNAT2;-;-;-;9;1;3	Name=AluJb	9
chr1:183896319	A:G	RGL1	RGL1	intronic	protein_coding	NA	A;G;+;A||R;REP;-;SINE/FLAM_A;intronic;RGL1;-;-;intronic;RGL1;-;-;intronic;RGL1;-;-;-;134;22;34	Name=FLAM_A	14
chr1:197166803	A:G	ZBTB41	ZBTB41	intronic	protein_coding	NA	T;C;-;A;ALU;-;SINE/AluSg4;intronic;ZBTB41;-;-;intronic;ZBTB41;-;-;intronic;ZBTB41;-;-;-;4;1;2	Name=AluSg4	12
chr1:197166806	A:G	ZBTB41	ZBTB41	intronic	protein_coding	NA	T;C;-;A||R||D;ALU;-;SINE/AluSg4;intronic;ZBTB41;-;-;intronic;ZBTB41;-;-;intronic;ZBTB41;-;-;-;9;6;7	Name=AluSg4	15
chr1:197166808	A:G	ZBTB41	ZBTB41	intronic	protein_coding	NA	T;C;-;A||R;ALU;-;SINE/AluSg4;intronic;ZBTB41;-;-;intronic;ZBTB41;-;-;intronic;ZBTB41;-;-;-;6;4;4	Name=AluSg4	15
chr1:202538050	A:G	PPP1R12B	PPP1R12B	intronic	protein_coding	NA	A;G;+;A||R||D;ALU;-;SINE/AluSq2;intronic;PPP1R12B;-;-;intronic;PPP1R12B;-;-;intronic;PPP1R12B;-;-;-;18;10;12	Name=AluSq2	12
chr1:205734158	A:G	NUCKS1	NUCKS1	intronic	protein_coding	NA	T;C;-;A||R;ALU;-;SINE/AluJr;intronic;NUCKS1;-;-;intronic;NUCKS1;-;-;intronic;NUCKS1;-;-;-;19;8;9	Name=AluJr	16
chr1:205736722	A:G	NUCKS1	NUCKS1	intronic	protein_coding	NA	T;C;-;A||R;ALU;-;SINE/AluSx1;intronic;NUCKS1;-;-;intronic;NUCKS1;-;-;intronic;NUCKS1;-;-;-;21;12;13	Name=AluSx1	13
chr1:205736723	A:G	NUCKS1	NUCKS1	intronic	protein_coding	NA	T;C;-;A||R;ALU;-;SINE/AluSx1;intronic;NUCKS1;-;-;intronic;NUCKS1;-;-;intronic;NUCKS1;-;-;-;19;9;10	Name=AluSx1	13
chr1:20945508	A:G	EIF4G3	EIF4G3	intronic	protein_coding	NA	T;C;-;A||R||D;ALU;-;SINE/AluJb;intronic;EIF4G3;-;-;intronic;EIF4G3;-;-;intronic;EIF4G3;-;-;-;38;15;17	Name=AluJb	15
chr1:20945528	A:G	EIF4G3	EIF4G3	intronic	protein_coding	NA	T;C;-;A||R||D;ALU;-;SINE/AluJb;intronic;EIF4G3;-;-;intronic;EIF4G3;-;-;intronic;EIF4G3;-;-;-;22;9;12	Name=AluJb	16
chr1:20945533	A:G	EIF4G3	EIF4G3	intronic	protein_coding	NA	T;C;-;A||R||D;ALU;-;SINE/AluJb;intronic;EIF4G3;-;-;intronic;EIF4G3;-;-;intronic;EIF4G3;-;-;-;34;13;19	Name=AluJb	16
chr1:20945577	A:G	EIF4G3	EIF4G3	intronic	protein_coding	NA	T;C;-;A||R||D;ALU;-;SINE/AluJb;intronic;EIF4G3;-;-;intronic;EIF4G3;-;-;intronic;EIF4G3;-;-;-;38;13;16	Name=AluJb	10
chr1:211825270	A:G	LPGAT1	LPGAT1	intronic	protein_coding	NA	T;C;-;A||R||D;ALU;-;SINE/AluJr4;intronic;LPGAT1;-;-;intronic;LPGAT1;-;-;intronic;LPGAT1;-;-;-;21;8;12	Name=AluJr4	11
chr1:213178480	A:G	RPS6KC1	RPS6KC1	intronic	protein_coding	NA	A;G;+;A||R;ALU;-;SINE/AluSx;intronic;RPS6KC1;-;-;intronic;RPS6KC1;-;-;intronic;RPS6KC1;-;-;-;7;5;6	Name=AluSz	15
chr1:223217913	A:G	SUSD4	SUSD4	intergenic	protein_coding	NEU-GLU	T;C;-;A||R;ALU;-;SINE/AluSp;intergenic;RP11-239E10.3||SUSD4;-;-;intergenic;TLR5||SUSD4;-;-;intergenic;TLR5||SUSD4;-;-;-;22;1;10	Name=AluSp	16
chr1:223217928	A:G	SUSD4	SUSD4	intergenic	protein_coding	NEU	T;C;-;A||R;ALU;-;SINE/AluSp;intergenic;RP11-239E10.3||SUSD4;-;-;intergenic;TLR5||SUSD4;-;-;intergenic;TLR5||SUSD4;-;-;-;17;2;8	Name=AluSp	13
chr1:227280014	A:G	CDC42BPA	CDC42BPA	intronic	protein_coding	NA	T;C;-;A||R||D;ALU;-;SINE/AluSz;intronic;CDC42BPA;-;-;intronic;CDC42BPA;-;-;intronic;CDC42BPA;-;-;-;3;3;3	Name=AluSz	12
chr1:227295277	A:G	CDC42BPA	CDC42BPA	intronic	protein_coding	OLIG	T;C;-;A||R;ALU;-;SINE/AluJb;intronic;CDC42BPA;-;-;intronic;CDC42BPA;-;-;intronic;CDC42BPA;-;-;-;14;6;7	Name=AluJb	13
chr1:229328425	A:G	CCSAP	CCSAP	intronic	protein_coding	NEU-GLU	T;C;-;R;ALU;-;SINE/AluJr;intronic;CCSAP;-;-;intronic;CCSAP;-;-;intronic;CCSAP;-;-;-;32;11;15	Name=AluJr	10
chr1:233063190	A:G	PCNX2	PCNX2	intronic	protein_coding	NA	T;C;-;A||R;ALU;-;SINE/AluSz;intronic;PCNXL2;-;-;intronic;PCNXL2;-;-;intronic;PCNXL2;-;-;-;20;9;12	Name=AluSz	11
chr1:233669740	A:G	KCNK1	KCNK1	intronic	protein_coding	NA	A;G;+;A||R||D;ALU;-;SINE/AluSx4;intronic;KCNK1;-;-;intronic;KCNK1;-;-;intronic;KCNK1;-;-;-;75;11;16	Name=AluSx4	5
chr1:234252163	A:G	SLC35F3	SLC35F3	intronic	protein_coding	NA	A;G;+;A||R;ALU;-;SINE/AluSz;intronic;SLC35F3;-;-;intronic;SLC35F3;-;-;intronic;SLC35F3;-;-;-;10;2;3	Name=AluSz	11
chr1:235820629	A:G	LYST	LYST	intronic	protein_coding	NA	T;C;-;A||R;ALU;-;SINE/AluJb;intronic;LYST;-;-;intronic;LYST;-;-;intronic;LYST;-;-;-;17;9;11	Name=AluJb	15
chr1:235821351	A:G	LYST	LYST	intronic	protein_coding	NA	T;C;-;A||R||D;ALU;-;SINE/AluJb;intronic;LYST;-;-;intronic;LYST;-;-;intronic;LYST;-;-;-;14;6;6	Name=AluJb	13
chr1:235821354	A:G	LYST	LYST	intronic	protein_coding	NA	T;C;-;A||R||D;ALU;-;SINE/AluJb;intronic;LYST;-;-;intronic;LYST;-;-;intronic;LYST;-;-;-;16;7;7	Name=AluJb	14
chr1:237070352	A:G	RYR2	RYR2	intronic	protein_coding	NEU	A;G;+;A||R;NONREP;-;-/-;intronic;RYR2;-;-;intronic;RYR2;-;-;intronic;RYR2;-;-;-;11;3;4	.	12
chr1:237070353	A:G	RYR2	RYR2	intronic	protein_coding	NEU	A;G;+;A||R;NONREP;-;-/-;intronic;RYR2;-;-;intronic;RYR2;-;-;intronic;RYR2;-;-;-;12;3;4	.	12
chr1:237070354	A:G	RYR2	RYR2	intronic	protein_coding	NEU	A;G;+;A||R;NONREP;-;-/-;intronic;RYR2;-;-;intronic;RYR2;-;-;intronic;RYR2;-;-;-;9;3;4	.	12
chr1:237099338	A:G	RYR2	RYR2	intronic	protein_coding	NEU	A;G;+;A||R;ALU;-;SINE/AluJo;intronic;RYR2;-;-;intronic;RYR2;-;-;intronic;RYR2;-;-;-;8;2;3	Name=AluJo	9
chr1:237130591	A:G	RYR2	RYR2	intronic	protein_coding	NEU-GLU	A;G;+;A||R;ALU;-;SINE/AluSg;intronic;RYR2;-;-;intronic;RYR2;-;-;intronic;RYR2;-;-;-;5;3;4	Name=AluSg	11
chr1:237130592	A:G	RYR2	RYR2	intronic	protein_coding	NEU-GLU	A;G;+;A||R;ALU;-;SINE/AluSg;intronic;RYR2;-;-;intronic;RYR2;-;-;intronic;RYR2;-;-;-;6;3;4	Name=AluSg	11
chr1:237131833	A:G	RYR2	RYR2	intronic	protein_coding	NA	A;G;+;A||R;ALU;-;SINE/AluJr;intronic;RYR2;-;-;intronic;RYR2;-;-;intronic;RYR2;-;-;-;6;2;2	Name=AluJr	14
chr1:237131992	A:G	RYR2	RYR2	intronic	protein_coding	NEU	A;G;+;A||R;ALU;-;SINE/AluJr;intronic;RYR2;-;-;intronic;RYR2;-;-;intronic;RYR2;-;-;-;11;2;3	Name=AluJr	12
chr1:2371322	A:G	MORN1	MORN1	intronic	protein_coding	NA	T;C;-;A||R;ALU;-;SINE/AluJb;intronic;MORN1;-;-;intronic;MORN1;-;-;intronic;MORN1;-;-;-;212;24;37	Name=AluJb	18
chr1:237156872	A:G	RYR2	RYR2	intronic	protein_coding	NEU-GLU	A;G;+;A;REP;-;LINE/L1MA4;intronic;RYR2;-;-;intronic;RYR2;-;-;intronic;RYR2;-;-;-;1;1;1	Name=L1MA4	21
chr1:2371789	A:G	MORN1	MORN1	intronic	protein_coding	NA	T;C;-;A||R;ALU;-;SINE/AluSp;intronic;MORN1;-;-;intronic;MORN1;-;-;intronic;MORN1;-;-;-;134;26;41	Name=AluSp	19
chr1:241222170	A:G	RGS7	RGS7	intronic	protein_coding	NEU-GABA-GLU	T;C;-;A;REP;-;LTR/MLT1J1;intronic;RGS7;-;-;intronic;RGS7;-;-;intronic;RGS7;-;-;-;3;1;2	Name=MLT1J1	15
chr1:241222205	A:G	RGS7	RGS7	intronic	protein_coding	NEU-GLU	T;C;-;A;REP;-;LTR/MLT1J1;intronic;RGS7;-;-;intronic;RGS7;-;-;intronic;RGS7;-;-;-;6;1;2	Name=MLT1J1	16
chr1:241248766	A:G	RGS7	RGS7	intronic	protein_coding	NEU-GABA-GLU	T;C;-;A||R;REP;-;LINE/L2b;intronic;RGS7;-;-;intronic;RGS7;-;-;intronic;RGS7;-;-;-;4;1;2	.	18
chr1:241248802	A:G	RGS7	RGS7	intronic	protein_coding	NA	T;C;-;A;REP;-;LINE/L2b;intronic;RGS7;-;-;intronic;RGS7;-;-;intronic;RGS7;-;-;-;6;2;3	.	14
chr1:241248811	A:G	RGS7	RGS7	intronic	protein_coding	NA	T;C;-;A;NONREP;-;-/-;intronic;RGS7;-;-;intronic;RGS7;-;-;intronic;RGS7;-;-;-;7;2;3	.	14
chr1:241248833	A:G	RGS7	RGS7	intronic	protein_coding	NEU-GABA-GLU	T;C;-;A;NONREP;-;-/-;intronic;RGS7;-;-;intronic;RGS7;-;-;intronic;RGS7;-;-;-;5;2;3	.	13
chr1:241248871	A:G	RGS7	RGS7	intronic	protein_coding	NA	T;C;-;A;NONREP;-;-/-;intronic;RGS7;-;-;intronic;RGS7;-;-;intronic;RGS7;-;-;-;8;2;3	.	15
chr1:241290134	A:G	RGS7	RGS7	intronic	protein_coding	NA	T;C;-;A;NONREP;-;-/-;intronic;RGS7;-;-;intronic;RGS7;-;-;intronic;RGS7;-;-;-;6;1;2	.	15
chr1:241290153	A:G	RGS7	RGS7	intronic	protein_coding	NA	T;C;-;A;NONREP;-;-/-;intronic;RGS7;-;-;intronic;RGS7;-;-;intronic;RGS7;-;-;-;5;1;2	.	15
chr1:243567263	A:G	AKT3	AKT3	intronic	protein_coding	NA	T;C;-;A||R;ALU;-;SINE/AluJb;intronic;AKT3;-;-;intronic;AKT3;-;-;intronic;AKT3;-;-;-;13;7;8	Name=AluJb	8
chr1:243793582	A:G	AKT3	AKT3	intronic	protein_coding	NA	T;C;-;A||R||D;ALU;-;SINE/AluJr;ncRNA_splicing;AKT3-IT1;-;-;intronic;AKT3;-;-;intronic;AKT3;-;-;-;17;8;12	Name=AluJr	18
chr1:243793650	A:G	AKT3	AKT3	intronic	protein_coding	NEU	T;C;-;A||R;ALU;-;SINE/AluJr;ncRNA_intronic;AKT3-IT1;-;-;intronic;AKT3;-;-;intronic;AKT3;-;-;-;20;7;10	Name=AluJr	19
chr1:243793656	A:G	AKT3	AKT3	intronic	protein_coding	NA	T;C;-;A||R||D;ALU;-;SINE/AluJr;ncRNA_intronic;AKT3-IT1;-;-;intronic;AKT3;-;-;intronic;AKT3;-;-;-;27;11;15	Name=AluJr	19
chr1:243794260	A:G	AKT3	AKT3	intronic	protein_coding	NA	T;C;-;A||R||D;ALU;-;SINE/AluJb;ncRNA_exonic;AKT3-IT1;-;-;intronic;AKT3;-;-;intronic;AKT3;-;-;-;40;10;12	Name=AluJb	20
chr1:243798380	A:G	AKT3	AKT3	intronic	protein_coding	NA	T;C;-;A||R;ALU;-;SINE/AluJr;intronic;AKT3;-;-;intronic;AKT3;-;-;intronic;AKT3;-;-;-;26;8;15	Name=AluJr	13
chr1:243844555	A:G	AKT3	AKT3	intronic	protein_coding	NA	T;C;-;A||R;ALU;-;SINE/AluJr;intronic;AKT3;-;-;upstream;AKT3;-;-;upstream;AKT3;-;-;-;20;8;10	Name=AluJr	15
chr1:243844600	A:G	AKT3	AKT3	intronic	protein_coding	NA	T;C;-;A||R||D;ALU;-;SINE/AluJr;intronic;AKT3;-;-;intergenic;AKT3||LOC339529;-;-;intergenic;AKT3||LOC339529;-;-;-;20;7;9	Name=AluJr	16
chr1:246173928	A:G	SMYD3	SMYD3	intronic	protein_coding	NA	T;C;-;A||R;ALU;-;SINE/AluJr;intronic;SMYD3;-;-;intronic;SMYD3;-;-;intronic;SMYD3;-;-;-;11;3;4	Name=AluJr	13
chr1:246316456	A:G	SMYD3	SMYD3	intronic	protein_coding	NA	T;C;-;A||R||D;ALU;-;SINE/AluSq2;intronic;SMYD3;-;-;intronic;SMYD3;-;-;intronic;SMYD3;-;-;-;10;3;5	Name=AluSq2	17
chr1:246316938	A:G	SMYD3	SMYD3	intronic	protein_coding	NA	T;C;-;A||R||D;ALU;-;SINE/AluSc;intronic;SMYD3;-;-;intronic;SMYD3;-;-;intronic;SMYD3;-;-;-;6;3;4	Name=AluSc	6
chr1:246321783	A:G	SMYD3	SMYD3	intronic	protein_coding	NA	T;C;-;A||R;ALU;-;SINE/AluJo;ncRNA_exonic;SMYD3-IT1;-;-;intronic;SMYD3;-;-;intronic;SMYD3;-;-;-;8;4;5	Name=AluJo	16
chr1:246322326	A:G	SMYD3	SMYD3	intronic	protein_coding	NA	T;C;-;A||R||D;ALU;-;SINE/AluSz6;ncRNA_exonic;SMYD3-IT1;-;-;intronic;SMYD3;-;-;intronic;SMYD3;-;-;-;14;5;6	Name=AluSz6	11
chr1:246770860	A:G	SCCPDH	SCCPDH	intergenic	protein_coding	NA	A;G;+;A||R;ALU;-;SINE/AluSp;intergenic;SCCPDH||RP11-439E19.10;-;-;intergenic;SCCPDH||LINC01341;-;-;intergenic;SCCPDH||LOC149134;-;-;-;102;14;27	Name=AluSp	14
chr1:32639636	A:G	ZBTB8OS	ZBTB8OS	intronic	protein_coding	NA	T;C;-;A||R||D;ALU;-;SINE/AluJr;intronic;ZBTB8OS;-;-;intronic;ZBTB8OS;-;-;intronic;ZBTB8OS;-;-;-;42;13;20	Name=AluJr	12
chr1:32639673	A:G	ZBTB8OS	ZBTB8OS	intronic	protein_coding	NA	T;C;-;A;ALU;-;SINE/AluJr;intronic;ZBTB8OS;-;-;intronic;ZBTB8OS;-;-;intronic;ZBTB8OS;-;-;-;38;14;19	Name=AluJr	11
chr1:32640733	A:G	ZBTB8OS	ZBTB8OS	intronic	protein_coding	NA	T;C;-;A||R||D;ALU;-;SINE/AluJb;intronic;ZBTB8OS;-;-;intronic;ZBTB8OS;-;-;intronic;ZBTB8OS;-;-;-;30;13;16	Name=AluJb	18
chr1:32835095	A:G	S100PBP	S100PBP	intronic	protein_coding	NA	A;G;+;A||R||D;ALU;-;SINE/AluSq2;intronic;S100PBP;-;-;intronic;S100PBP;-;-;UTR3;S100PBP;-;-;-;80;17;23	Name=AluSq2	13
chr1:32839567	A:G	S100PBP	S100PBP	intronic	protein_coding	NA	A;G;+;A||R||D;ALU;-;SINE/AluJo;intronic;S100PBP;-;-;intronic;S100PBP;-;-;intronic;S100PBP;-;-;-;326;27;43	Name=AluJo	11
chr1:32842664	A:G	S100PBP	S100PBP	intronic	protein_coding	NA	A;G;+;A||R||D;ALU;-;SINE/AluSx1;intronic;S100PBP;-;-;intronic;S100PBP;-;-;intronic;S100PBP;-;-;-;366;27;45	Name=AluSx1	13
chr1:54636448	A:G	ACOT11	ACOT11	UTR3	protein_coding	NA	A;G;+;A||R||D;REP;-;LTR/LTR5_Hs;UTR3;ACOT11;-;-;intergenic;ACOT11||MROH7;-;-;intergenic;ACOT11||MROH7;-;-;-;480;26;43	Name=LTR5_Hs	24
chr1:54638487	A:G	ACOT11	ACOT11	UTR3	protein_coding	MGAS	A;G;+;A||R;ALU;-;SINE/AluSz;UTR3;ACOT11;-;-;intergenic;ACOT11||MROH7;-;-;intergenic;ACOT11||MROH7;-;-;-;202;19;34	Name=AluSz	20
chr1:54638497	A:G	ACOT11	ACOT11	UTR3	protein_coding	MGAS	A;G;+;A||R;ALU;-;SINE/AluSz;UTR3;ACOT11;-;-;intergenic;ACOT11||MROH7;-;-;intergenic;ACOT11||MROH7;-;-;-;152;20;34	Name=AluSz	20
chr1:54644563	A:G	MROH7-TTC4	MROH7-TTC4	ncRNA	protein_coding	NA	A;G;+;A;ALU;-;SINE/AluSx1;intronic;MROH7||MROH7-TTC4;-;-;ncRNA_intronic;MROH7-TTC4;-;-;ncRNA_intronic;HEATR8-TTC4;-;-;-;191;20;31	Name=AluSx1	7
chr1:65023616	A:G	JAK1	JAK1	intronic	protein_coding	NA	T;C;-;A||R||D;ALU;-;SINE/AluY;upstream;RNU6-1176P;-;-;intergenic;LINC01359||MIR3671;-;-;upstream;U6;-;-;-;9;7;8	Name=AluY	12
chr1:65023769	A:G	JAK1	JAK1	intronic	protein_coding	NA	T;C;-;A||R||D;ALU;-;SINE/AluY;upstream;RNU6-1176P;-;-;intergenic;LINC01359||MIR3671;-;-;upstream;U6;-;-;-;8;7;7	Name=AluY	13
chr1:6524851	A:G	NOL9	NOL9	UTR3	protein_coding	NA	T;C;-;R;ALU;-;SINE/AluY;UTR3;NOL9;-;-;UTR3;NOL9;-;-;UTR3;NOL9;-;-;-;75;22;30	Name=AluY	9
chr1:66074939	A:G	PDE4B	PDE4B	intronic	protein_coding	OLIG	A;G;+;A||R;REP;-;LTR/MER66B;intronic;PDE4B;-;-;intronic;PDE4B;-;-;intronic;PDE4B;-;-;-;7;2;3	Name=MER66B	20
chr1:66074941	A:G	PDE4B	PDE4B	intronic	protein_coding	OLIG	A;G;+;A;REP;-;LTR/MER66B;intronic;PDE4B;-;-;intronic;PDE4B;-;-;intronic;PDE4B;-;-;-;5;2;3	Name=MER66B	19
chr1:66173992	A:G	PDE4B	PDE4B	intronic	protein_coding	OLIG	A;G;+;A||R;ALU;-;SINE/AluJr;intronic;PDE4B;-;-;intronic;PDE4B;-;-;intronic;PDE4B;-;-;-;3;1;1	Name=AluJr	17
chr1:66282109	A:G	PDE4B	PDE4B	intronic	protein_coding	OLIG	A;G;+;A;NONREP;-;-/-;intronic;PDE4B;-;-;intronic;PDE4B;-;-;intronic;PDE4B;-;-;-;4;1;1	.	17
chr1:66936501	A:G	MIER1	MIER1	intronic	protein_coding	NA	A;G;+;A||R||D;ALU;-;SINE/AluSx1;intronic;MIER1;-;-;intronic;MIER1;-;-;intronic;MIER1;-;-;-;36;14;19	Name=AluSx1	7
chr1:70058257	A:G	LRRC7	LRRC7	intronic	protein_coding	NEU-GABA-GLU	.	Name=AluSz6	12
chr1:71536577	A:G	NEGR1	NEGR1	intronic	protein_coding	NA	.	Name=MSTB1	13
chr1:71566787	A:G	NEGR1	NEGR1	intronic	protein_coding	NA	T;C;-;A;REP;-;LTR/MLT1A0;intronic;NEGR1;-;-;intronic;NEGR1;-;-;intronic;NEGR1;-;-;-;6;4;5	Name=MLT1A0	13
chr1:71567757	A:G	NEGR1	NEGR1	intronic	protein_coding	NA	T;C;-;A;REP;-;LTR/MLT1A0;intronic;NEGR1;-;-;intronic;NEGR1;-;-;intronic;NEGR1;-;-;-;6;1;3	Name=MLT1A0	14
chr1:72076987	A:G	NEGR1	NEGR1	intronic	protein_coding	NA	T;C;-;A||R;ALU;-;SINE/AluSc;intronic;NEGR1;-;-;intronic;NEGR1;-;-;intronic;NEGR1;-;-;-;4;2;3	Name=AluSc	8
chr1:72077185	A:G	NEGR1	NEGR1	intronic	protein_coding	NEU-GABA-GLU	T;C;-;A;ALU;-;SINE/AluSc;intronic;NEGR1;-;-;intronic;NEGR1;-;-;intronic;NEGR1;-;-;-;4;1;3	Name=AluSc	11
chr1:72121003	A:G	NEGR1	NEGR1	intronic	protein_coding	NA	T;C;-;A||R;NONREP;-;-/-;intronic;NEGR1;-;-;intronic;NEGR1;-;-;intronic;NEGR1;-;-;-;9;5;6	.	12
chr1:72134830	A:G	NEGR1	NEGR1	intronic	protein_coding	NA	T;C;-;A;ALU;-;SINE/AluSp;intronic;NEGR1;-;-;intronic;NEGR1;-;-;intronic;NEGR1;-;-;-;2;2;2	Name=AluSp	6
chr1:72161771	A:G	NEGR1	NEGR1	intronic	protein_coding	NEU	T;C;-;A||R;ALU;-;SINE/AluSx;intronic;NEGR1;-;-;intronic;NEGR1;-;-;intronic;NEGR1;-;-;-;32;4;11	Name=AluSx1	13
chr1:72233728	A:G	NEGR1	NEGR1	intronic	protein_coding	NA	T;C;-;A;REP;-;LINE/L1PA16;intronic;NEGR1;-;-;intronic;NEGR1;-;-;intronic;NEGR1;-;-;-;7;4;5	Name=L1PA16	13
chr1:72254513	A:G	NEGR1	NEGR1	intronic	protein_coding	NEU-GABA-GLU	T;C;-;A;ALU;-;SINE/AluY;intronic;NEGR1;-;-;intronic;NEGR1;-;-;intronic;NEGR1;-;-;-;5;4;4	Name=AluY	14
chr1:72255689	A:G	NEGR1	NEGR1	intronic	protein_coding	NEU	T;C;-;A;ALU;-;SINE/AluSx3;intronic;NEGR1;-;-;intronic;NEGR1;-;-;intronic;NEGR1;-;-;-;5;3;4	Name=AluSx3	8
chr1:76987554	A:G	ST6GALNAC5	ST6GALNAC5	intronic	protein_coding	NEU-GABA-GLU	A;G;+;A;REP;-;LINE/L1MB8;intronic;ST6GALNAC5;-;-;intronic;ST6GALNAC5;-;-;intronic;ST6GALNAC5;-;-;-;2;1;2	Name=L1MB8	12
chr1:83954695	A:G	TTLL7	TTLL7	intronic	protein_coding	OLIG	T;C;-;A||R;REP;-;DNA/MER5B;intronic;TTLL7;-;-;intronic;TTLL7;-;-;intronic;TTLL7;-;-;-;7;3;3	Name=MER5B	18
chr1:8400336	A:G	RERE	RERE	intronic	protein_coding	NA	T;C;-;A||R||D;ALU;-;SINE/AluJr;intronic;RERE;-;-;intronic;RERE;-;-;intronic;RERE;-;-;-;13;5;5	Name=AluJr	16
chr1:92396820	A:G	RPAP2	RPAP2	UTR3	protein_coding	NA	A;G;+;A||R;ALU;-;SINE/AluSp;UTR3;RPAP2;-;-;intergenic;RPAP2||GFI1;-;-;intergenic;RPAP2||GFI1;-;-;-;214;25;45	Name=AluSp	10
chr1:92647807	A:G	EVI5	EVI5	intronic	protein_coding	NA	T;C;-;A;ALU;-;SINE/AluSz;intronic;EVI5;-;-;intronic;EVI5;-;-;intronic;EVI5;-;-;-;6;5;5	Name=AluSz	12
chr1:97990973	A:G	MIR137HG	MIR137HG	ncRNA	lncRNA	NEU-GLU	T;C;-;A;ALU;-;SINE/AluY;intergenic;RP11-490G2.2||MIR137HG;-;-;ncRNA_intronic;MIR137HG;-;-;ncRNA_intronic;MIR137HG;-;-;-;1;1;1	Name=AluY	11
chr1:101984066	A:G	OLFM3	OLFM3	intronic	protein_coding	NA	T;C;-;A;ALU;-;SINE/AluSz6;intronic;OLFM3;-;-;intronic;OLFM3;-;-;intronic;OLFM3;-;-;-;4;1;2	Name=AluSz6	11
chr1:101984182	A:G	OLFM3	OLFM3	intronic	protein_coding	NA	T;C;-;A;ALU;-;SINE/AluSz6;intronic;OLFM3;-;-;intronic;OLFM3;-;-;intronic;OLFM3;-;-;-;1;1;1	Name=AluSz6	13
chr1:10286140	A:G	KIF1B	KIF1B	intronic	protein_coding	NA	A;G;+;A||R;ALU;-;SINE/AluSx;intronic;KIF1B;-;-;intronic;KIF1B;-;-;intronic;KIF1B;-;-;-;7;4;4	Name=AluSx	14
chr1:10286302	A:G	KIF1B	KIF1B	intronic	protein_coding	NA	A;G;+;A||R;ALU;-;SINE/AluSx;intronic;KIF1B;-;-;intronic;KIF1B;-;-;intronic;KIF1B;-;-;-;14;10;12	Name=AluSx	12
chr1:10287377	A:G	KIF1B	KIF1B	intronic	protein_coding	NA	A;G;+;A||R;ALU;-;SINE/AluSx;intronic;KIF1B;-;-;intronic;KIF1B;-;-;intronic;KIF1B;-;-;-;41;15;16	Name=AluSx	16
chr1:10294800	A:G	KIF1B	KIF1B	intronic	protein_coding	NA	A;G;+;A||R;ALU;-;SINE/AluSz;intronic;KIF1B;-;-;intronic;KIF1B;-;-;intronic;KIF1B;-;-;265;16;11;9;9	Name=AluSz	14
chr1:10313192	A:G	KIF1B	KIF1B	intronic	protein_coding	NA	A;G;+;A;ALU;-;SINE/AluSz6;intronic;KIF1B;-;-;intronic;KIF1B;-;-;intronic;KIF1B;-;-;-;6;4;5	Name=AluSz6	13
chr1:10313248	A:G	KIF1B	KIF1B	intronic	protein_coding	NA	A;G;+;A||R;ALU;-;SINE/AluSz6;intronic;KIF1B;-;-;intronic;KIF1B;-;-;intronic;KIF1B;-;-;-;13;4;6	Name=AluSz6	18
chr1:10313287	A:G	KIF1B	KIF1B	intronic	protein_coding	NA	A;G;+;A||R;ALU;-;SINE/AluSz6;intronic;KIF1B;-;-;intronic;KIF1B;-;-;intronic;KIF1B;-;-;-;12;2;4	Name=AluSz6	16
chr1:10316139	A:G	KIF1B	KIF1B	intronic	protein_coding	OLIG	A;G;+;A||R;ALU;-;SINE/AluJb;intronic;KIF1B;-;-;intronic;KIF1B;-;-;intronic;KIF1B;-;-;-;6;2;3	Name=AluJb	13
chr1:10316630	A:G	KIF1B	KIF1B	intronic	protein_coding	NA	A;G;+;A||R;ALU;-;SINE/AluJb;intronic;KIF1B;-;-;intronic;KIF1B;-;-;intronic;KIF1B;-;-;-;4;2;3	Name=AluJb	13
chr1:10382221	A:G	KIF1B	KIF1B	intergenic	protein_coding	NA	A;G;+;A;ALU;-;SINE/AluSg;downstream;KIF1B;-;-;downstream;KIF1B;-;-;downstream;KIF1B;-;-;-;10;1;3	Name=AluSg	13
chr1:10382239	A:G	KIF1B	KIF1B	intergenic	protein_coding	NA	A;G;+;A;ALU;-;SINE/AluSg;downstream;KIF1B;-;-;downstream;KIF1B;-;-;downstream;KIF1B;-;-;-;13;3;6	Name=AluSg	16
chr1:10382247	A:G	KIF1B	KIF1B	intergenic	protein_coding	NA	A;G;+;A;ALU;-;SINE/AluSg;downstream;KIF1B;-;-;downstream;KIF1B;-;-;downstream;KIF1B;-;-;-;8;5;6	Name=AluSg	13
chr1:10382248	A:G	KIF1B	KIF1B	intergenic	protein_coding	NA	A;G;+;A;ALU;-;SINE/AluSg;downstream;KIF1B;-;-;downstream;KIF1B;-;-;downstream;KIF1B;-;-;-;10;3;7	Name=AluSg	10
chr1:10382299	A:G	KIF1B	KIF1B	intergenic	protein_coding	NA	A;G;+;A||R;ALU;-;SINE/AluSg;downstream;KIF1B;-;-;downstream;KIF1B;-;-;downstream;KIF1B;-;-;-;7;1;3	Name=AluSg	15
chr1:10384154	A:G	KIF1B	KIF1B	intergenic	protein_coding	NA	A;G;+;A||R;ALU;-;SINE/AluSq;intergenic;KIF1B||RN7SL721P;-;-;intergenic;KIF1B||PGD;-;-;intergenic;KIF1B||PGD;-;-;-;11;4;6	Name=AluSq	14
chr1:10384981	A:G	KIF1B	KIF1B	intergenic	protein_coding	NA	A;G;+;A||R||D;ALU;-;SINE/AluY;intergenic;KIF1B||RN7SL721P;-;-;intergenic;KIF1B||PGD;-;-;intergenic;KIF1B||PGD;-;-;-;15;4;6	Name=AluY	4
chr1:10384991	A:G	KIF1B	KIF1B	intergenic	protein_coding	NA	A;G;+;A||R||D;ALU;-;SINE/AluY;intergenic;KIF1B||RN7SL721P;-;-;intergenic;KIF1B||PGD;-;-;intergenic;KIF1B||PGD;-;-;-;8;2;5	Name=AluY	4
chr1:10385108	A:G	KIF1B	KIF1B	intergenic	protein_coding	NA	A;G;+;A||R||D;ALU;-;SINE/AluY;intergenic;KIF1B||RN7SL721P;-;-;intergenic;KIF1B||PGD;-;-;intergenic;KIF1B||PGD;-;-;-;44;6;12	Name=AluY	16
chr1:10386677	A:G	KIF1B	KIF1B	intergenic	protein_coding	NA	A;G;+;A||R;ALU;-;SINE/AluY;intergenic;KIF1B||RN7SL721P;-;-;intergenic;KIF1B||PGD;-;-;intergenic;KIF1B||PGD;-;-;-;87;8;19	Name=AluY	21
chr1:108951306	A:G	CLCC1	CLCC1	intronic	protein_coding	NA	T;C;-;A||R||D;ALU;-;SINE/AluSz;intronic;AKNAD1||CLCC1;-;-;intronic;CLCC1;-;-;intronic;AKNAD1||CLCC1;-;-;-;114;22;30	Name=AluSz	15
chr1:109332460	A:G	SORT1	SORT1	intronic	protein_coding	NA	T;C;-;A||R;ALU;-;SINE/AluJr;intronic;SORT1;-;-;intronic;SORT1;-;-;intronic;SORT1;-;-;-;20;7;9	Name=AluJr	17
chr1:109348586	A:G	SORT1	SORT1	intronic	protein_coding	NA	T;C;-;A;ALU;-;SINE/AluJr;intronic;SORT1;-;-;intronic;SORT1;-;-;intronic;SORT1;-;-;-;53;13;20	Name=AluJr	22
chr1:109349628	A:G	SORT1	SORT1	intronic	protein_coding	OLIG	T;C;-;A||R;ALU;-;SINE/AluJo;intronic;SORT1;-;-;intronic;SORT1;-;-;intronic;SORT1;-;-;-;43;9;13	Name=AluJo	20
chr1:109388222	A:G	SORT1	SORT1	intronic	protein_coding	NA	T;C;-;A;NONREP;-;-/-;intronic;SORT1;-;-;intronic;SORT1;-;-;intronic;SORT1;-;-;-;3;2;2	.	16
chr1:109395385	A:G	SORT1	SORT1	intronic	protein_coding	NA	T;C;-;A||R;ALU;-;SINE/AluSz;intronic;SORT1;-;-;intronic;SORT1;-;-;intronic;SORT1;-;-;-;19;6;8	Name=AluSz	21
chr1:109395472	A:G	SORT1	SORT1	intronic	protein_coding	NA	T;C;-;A||R;ALU;-;SINE/AluSz;intronic;SORT1;-;-;intronic;SORT1;-;-;intronic;SORT1;-;-;-;8;5;5	Name=AluSz	16
chr1:111463894	A:G	ATP5PB	ATP5PB	intergenic	protein_coding	NA	A;G;+;R;ALU;-;SINE/AluY;intergenic;ATP5F1||C1orf162;-;-;intergenic;ATP5F1||C1orf162;-;-;intergenic;ATP5F1||C1orf162;-;-;-;233;21;41	Name=AluY	19
chr1:113723351	A:G	PHTF1	PHTF1	intronic	protein_coding	NA	T;C;-;A||R;ALU;-;SINE/AluSx1;intronic;PHTF1;-;-;intronic;PHTF1;-;-;intronic;PHTF1;-;-;-;3;3;3	Name=AluSx1	4
chr1:11642846	A:G	FBXO2	FBXO2	intergenic	protein_coding	NA	T;C;-;A||R;ALU;-;SINE/AluSc;intergenic;RP1-69M21.2||FBXO2;-;-;intergenic;LOC101929181||FBXO2;-;-;intergenic;PTCHD2||FBXO2;-;-;-;92;5;17	Name=AluSc	15
chr1:11644249	A:G	FBXO2	FBXO2	intergenic	protein_coding	NA	.	Name=AluSz	16
chr1:14381096	T:C	KAZN-AS1	KAZN-AS1	ncRNA	lncRNA	NEU-GABA-GLU	.	Name=L1M1	12
chr1:14403100	T:C	KAZN-AS1	KAZN-AS1	ncRNA	lncRNA	NEU-GABA	A;G;+;A;ALU;-;SINE/AluSz6;intergenic;RP4-704D23.1||KAZN;-;-;intergenic;PRDM2||KAZN;-;-;intergenic;PRDM2||KAZN;-;-;-;2;2;2	Name=AluSz6	9
chr1:148359702	A:G	RNVU1-1	RNVU1-1	intergenic	snRNA	NA	T;C;-;R;ALU;-;SINE/AluSx;intergenic;RP6-74O6.6||RNVU1-10;-;-;intronic;NBPF8;-;-;intronic;NBPF8;-;-;-;115;19;37	Name=AluSc	8
chr1:150618832	A:G	ENSA	ENSA	intergenic	protein_coding	NA	T;C;-;R||D;ALU;-;SINE/AluSq2;intronic;ENSA;-;-;intergenic;MCL1||ENSA;-;-;intergenic;MCL1||ENSA;-;-;-;139;20;38	Name=AluSq2	24
chr1:150618860	A:G	ENSA	ENSA	intergenic	protein_coding	NA	T;C;-;A||R||D;ALU;-;SINE/AluSq2;intronic;ENSA;-;-;intergenic;MCL1||ENSA;-;-;intergenic;MCL1||ENSA;-;-;-;125;19;34	Name=AluSq2	18
chr1:150618965	A:G	ENSA	ENSA	intergenic	protein_coding	NA	T;C;-;A||R||D;ALU;-;SINE/AluSq2;intronic;ENSA;-;-;intergenic;MCL1||ENSA;-;-;intergenic;MCL1||ENSA;-;-;-;122;18;33	Name=AluSq2	8
chr1:150619148	A:G	ENSA	ENSA	intergenic	protein_coding	NA	T;C;-;A||R;ALU;-;SINE/AluSz;intronic;ENSA;-;-;intergenic;MCL1||ENSA;-;-;intergenic;MCL1||ENSA;-;-;-;118;20;36	Name=AluSz	15
chr1:150994970	T:C	ANXA9	ANXA9	intronic	protein_coding	NA	T;C;-;A||R||D;ALU;-;SINE/AluSg;intronic;ANXA9;-;-;intronic;ANXA9;-;-;intronic;ANXA9;-;-;-;780;30;53	Name=AluSg	18
chr1:151201741	A:G	PIP5K1A	PIP5K1A	intronic	protein_coding	NA	A;G;+;A||R||D;ALU;-;SINE/AluSx3;intronic;PIP5K1A;-;-;intronic;PIP5K1A;-;-;intronic;PIP5K1A;-;-;-;8;6;6	Name=AluSx3	8
chr1:151201742	A:G	PIP5K1A	PIP5K1A	intronic	protein_coding	NA	A;G;+;A||R||D;ALU;-;SINE/AluSx3;intronic;PIP5K1A;-;-;intronic;PIP5K1A;-;-;intronic;PIP5K1A;-;-;-;6;5;5	Name=AluSx3	8
chr1:151205410	A:G	PIP5K1A	PIP5K1A	intronic	protein_coding	MGAS	A;G;+;A||R||D;ALU;-;SINE/AluSz;intronic;PIP5K1A;-;-;intronic;PIP5K1A;-;-;intronic;PIP5K1A;-;-;-;17;10;10	Name=AluSz	14
chr1:151205705	A:G	PIP5K1A	PIP5K1A	intronic	protein_coding	NA	A;G;+;A||R||D;ALU;-;SINE/AluSx;intronic;PIP5K1A;-;-;intronic;PIP5K1A;-;-;intronic;PIP5K1A;-;-;-;23;11;12	Name=AluSx	16
chr1:151207625	A:G	PIP5K1A	PIP5K1A	intronic	protein_coding	NA	A;G;+;A||R||D;ALU;-;SINE/AluSg;intronic;PIP5K1A;-;-;intronic;PIP5K1A;-;-;intronic;PIP5K1A;-;-;-;18;10;11	Name=AluSg	9
chr1:151218625	A:G	PIP5K1A	PIP5K1A	intronic	protein_coding	NA	A;G;+;A||R||D;ALU;rs587689646;SINE/AluSc;intronic;PIP5K1A;-;-;intronic;PIP5K1A;-;-;intronic;PIP5K1A;-;-;-;69;18;25	Name=AluSc	17
chr1:151220667	A:G	PIP5K1A	PIP5K1A	intronic	protein_coding	NA	A;G;+;A||R||D;ALU;-;SINE/AluSq2;intronic;PIP5K1A;-;-;intronic;PIP5K1A;-;-;intronic;PIP5K1A;-;-;-;55;16;20	Name=AluSq2	14
chr1:151220729	A:G	PIP5K1A	PIP5K1A	intronic	protein_coding	NA	A;G;+;A||R||D;ALU;-;SINE/AluSq2;intronic;PIP5K1A;-;-;intronic;PIP5K1A;-;-;intronic;PIP5K1A;-;-;-;86;19;28	Name=AluSq2	13
chr1:151450278	A:G	POGZ	POGZ	intronic	protein_coding	OLIG	T;C;-;A||R;ALU;-;SINE/AluSx1;intronic;POGZ;-;-;intronic;POGZ;-;-;intronic;POGZ;-;-;-;23;11;14	Name=AluSx1	10
chr1:151450283	A:G	POGZ	POGZ	intronic	protein_coding	OLIG	T;C;-;A||R;ALU;-;SINE/AluSx1;intronic;POGZ;-;-;intronic;POGZ;-;-;intronic;POGZ;-;-;-;26;12;16	Name=AluSx1	15
chr1:151453020	A:G	POGZ	POGZ	intronic	protein_coding	NA	T;C;-;A||R||D;ALU;-;SINE/AluSg;intronic;POGZ;-;-;intronic;POGZ;-;-;intronic;POGZ;-;-;-;15;9;11	Name=AluSg	19
chr1:151454884	A:G	POGZ	POGZ	intronic	protein_coding	NA	T;C;-;A||R;ALU;-;SINE/AluSg;intronic;POGZ;-;-;intronic;POGZ;-;-;intronic;POGZ;-;-;-;32;12;15	Name=AluSg	18
chr1:154162282	A:G	TPM3	TPM3	UTR3	protein_coding	NA	T;C;-;A||R;ALU;-;SINE/AluSg;intronic;TPM3;-;-;UTR3;TPM3;-;-;UTR3;TPM3;-;-;-;120;11;21	Name=AluSg	2
chr1:154165125	A:G	TPM3	TPM3	UTR3	protein_coding	NEU-GABA-GLU	T;C;-;A||R||D;ALU;-;SINE/AluSx1;intronic;TPM3;-;-;UTR3;TPM3;-;-;UTR3;TPM3;-;-;-;130;14;26	Name=AluSx1	9
chr1:154165260	A:G	TPM3	TPM3	UTR3	protein_coding	NA	T;C;-;A||R||D;ALU;-;SINE/AluSx1;intronic;TPM3;-;-;UTR3;TPM3;-;-;UTR3;TPM3;-;-;-;195;17;31	Name=AluSx1	13
chr1:155671319	A:G	YY1AP1	YY1AP1	intronic	protein_coding	NA	T;C;-;A||R;ALU;-;SINE/AluSx;intronic;MSTO1||YY1AP1;-;-;intronic;YY1AP1;-;-;intronic;YY1AP1;-;-;-;165;25;38	Name=AluSx	12
chr1:155671323	A:G	YY1AP1	YY1AP1	intronic	protein_coding	NA	T;C;-;A||R;ALU;-;SINE/AluSx;intronic;MSTO1||YY1AP1;-;-;intronic;YY1AP1;-;-;intronic;YY1AP1;-;-;-;116;23;32	Name=AluSx	11
chr1:155671344	A:G	YY1AP1	YY1AP1	intronic	protein_coding	NA	T;C;-;R;ALU;-;SINE/AluSx;intronic;MSTO1||YY1AP1;-;-;intronic;YY1AP1;-;-;intronic;YY1AP1;-;-;-;117;24;35	Name=AluSx	11
chr1:155671348	A:G	YY1AP1	YY1AP1	intronic	protein_coding	NA	T;C;-;A||R;ALU;-;SINE/AluSx;intronic;MSTO1||YY1AP1;-;-;intronic;YY1AP1;-;-;intronic;YY1AP1;-;-;-;172;28;41	Name=AluSx	14
chr1:155671355	A:G	YY1AP1	YY1AP1	intronic	protein_coding	NA	T;C;-;A||R;ALU;-;SINE/AluSx;intronic;MSTO1||YY1AP1;-;-;intronic;YY1AP1;-;-;intronic;YY1AP1;-;-;-;345;29;48	Name=AluSx	10
chr1:164601118	A:G	PBX1	PBX1	intronic	protein_coding	NA	A;G;+;A||R||D;ALU;-;SINE/AluSx1;intronic;PBX1;-;-;intronic;PBX1;-;-;intronic;PBX1;-;-;-;4;3;3	Name=AluSx1	9
chr1:164662276	A:G	PBX1	PBX1	intronic	protein_coding	NA	A;G;+;A;ALU;-;SINE/AluSx;intronic;PBX1;-;-;intronic;PBX1;-;-;ncRNA_intronic;AX748175;-;-;-;4;4;4	Name=AluSx	14
chr1:16624830	A:G	CROCCP2	CROCCP2	ncRNA	transcribed_unprocessed_pseudogene	NA	T;C;-;A||R||D;ALU;-;SINE/AluSz;ncRNA_intronic;CROCCP2;-;-;ncRNA_intronic;CROCCP2;-;-;ncRNA_intronic;CROCCP2;-;-;-;848;30;49	Name=AluSz	10
chr1:16624834	A:G	CROCCP2	CROCCP2	ncRNA	transcribed_unprocessed_pseudogene	NA	T;C;-;A||R;ALU;-;SINE/AluSz;ncRNA_intronic;CROCCP2;-;-;ncRNA_intronic;CROCCP2;-;-;ncRNA_intronic;CROCCP2;-;-;-;774;30;45	Name=AluSz	10
chr1:168011379	A:G	DCAF6	DCAF6	intronic	protein_coding	NA	A;G;+;A;ALU;rs538349553;SINE/AluSc;intronic;DCAF6;-;-;intronic;DCAF6;-;-;intronic;DCAF6;-;-;-;9;7;7	Name=AluSc	18
chr1:168011723	A:G	DCAF6	DCAF6	intronic	protein_coding	NA	A;G;+;A;ALU;-;SINE/AluSx;intronic;DCAF6;-;-;intronic;DCAF6;-;-;intronic;DCAF6;-;-;-;6;5;5	Name=AluSx	9
chr1:168011898	A:G	DCAF6	DCAF6	intronic	protein_coding	NA	A;G;+;A||R;ALU;-;SINE/AluSx;intronic;DCAF6;-;-;intronic;DCAF6;-;-;intronic;DCAF6;-;-;-;7;3;3	Name=AluSx	12
chr1:168019666	A:G	DCAF6	DCAF6	intronic	protein_coding	NEU-GABA-GLU	A;G;+;A;NONREP;-;-/-;intronic;DCAF6;-;-;intronic;DCAF6;-;-;intronic;DCAF6;-;-;644;554;100;22;28	.	22
chr1:168244278	A:G	SFT2D2	SFT2D2	UTR3	protein_coding	NA	A;G;+;A||R;ALU;-;SINE/AluSx1;UTR3;SFT2D2;-;-;intergenic;SFT2D2||ANKRD36BP1;-;-;intronic;TBX19;-;-;-;161;26;37	Name=AluSx1	17
chr1:168244441	A:G	SFT2D2	SFT2D2	UTR3	protein_coding	NA	A;G;+;A||R||D;ALU;-;SINE/AluSx1;UTR3;SFT2D2;-;-;intergenic;SFT2D2||ANKRD36BP1;-;-;intronic;TBX19;-;-;-;601;29;49	Name=AluSx1	27
chr1:168251133	A:G	SFT2D2	SFT2D2	UTR3	protein_coding	NA	A;G;+;A||R||D;ALU;-;SINE/AluSz6;UTR3;SFT2D2;-;-;intergenic;ANKRD36BP1||TBX19;-;-;UTR3;DQ576756;-;-;-;1288;30;54	Name=AluSz6	18
chr1:169114755	A:G	ATP1B1	ATP1B1	intronic	protein_coding	NA	A;G;+;A||R;REP;-;SINE/FLAM_C;intronic;ATP1B1;-;-;intronic;ATP1B1;-;-;intronic;ATP1B1;-;-;-;56;15;18	Name=AluJr	21
chr1:171493669	A:G	PRRC2C	PRRC2C	intronic	protein_coding	NA	A;G;+;A||R||D;ALU;-;SINE/AluSx1;intronic;PRRC2C;-;-;intronic;PRRC2C;-;-;intronic;PRRC2C;-;-;-;2;1;1	Name=AluSx1	12
chr1:171502780	A:G	PRRC2C	PRRC2C	intronic	protein_coding	NA	A;G;+;A||R||D;ALU;-;SINE/AluSz;intronic;PRRC2C;-;-;intronic;PRRC2C;-;-;intronic;PRRC2C;-;-;-;19;8;8	Name=AluSz	16
chr1:171502906	A:G	PRRC2C	PRRC2C	intronic	protein_coding	NA	A;G;+;A||R||D;ALU;-;SINE/AluSz;intronic;PRRC2C;-;-;intronic;PRRC2C;-;-;intronic;PRRC2C;-;-;-;9;5;5	Name=AluSz	13
chr1:172101963	A:G	DNM3	DNM3	intronic	protein_coding	OLIG	A;G;+;A;ALU;-;SINE/AluSx;intronic;DNM3;-;-;intronic;DNM3;-;-;intronic;DNM3;-;-;-;4;1;2	Name=AluSx	14
chr1:172106242	A:G	DNM3	DNM3	intronic	protein_coding	NA	A;G;+;A||R;ALU;-;SINE/AluSz;intronic;DNM3;-;-;intronic;DNM3;-;-;intronic;DNM3;-;-;-;4;2;2	Name=AluSz	15
chr1:172106356	A:G	DNM3	DNM3	intronic	protein_coding	NA	A;G;+;A||R;ALU;-;SINE/AluSz;intronic;DNM3;-;-;intronic;DNM3;-;-;intronic;DNM3;-;-;-;9;2;4	Name=AluSz	18
chr1:1733730	A:G	SLC35E2A	SLC35E2A	intronic	transcribed_unprocessed_pseudogene	NA	T;C;-;R;ALU;-;SINE/AluY;ncRNA_intronic;RP1-283E3.8;-;-;intronic;SLC35E2;-;-;intronic;SLC35E2||SLC35E2B;-;-;-;492;30;49	Name=AluY	5
chr1:1734353	A:G	SLC35E2A	SLC35E2A	intronic	transcribed_unprocessed_pseudogene	NA	T;C;-;R;ALU;-;SINE/AluSx1;ncRNA_intronic;RP1-283E3.8;-;-;intronic;SLC35E2;-;-;intronic;SLC35E2||SLC35E2B;-;-;-;337;29;49	Name=AluSx1	11
chr1:1734354	A:G	SLC35E2A	SLC35E2A	intronic	transcribed_unprocessed_pseudogene	NA	T;C;-;A||R;ALU;-;SINE/AluSx1;ncRNA_intronic;RP1-283E3.8;-;-;intronic;SLC35E2;-;-;intronic;SLC35E2||SLC35E2B;-;-;-;382;30;49	Name=AluSx1	9
chr1:174826499	A:G	RABGAP1L	RABGAP1L	intronic	protein_coding	NEU-GLU	A;G;+;A||R;ALU;-;SINE/AluSq2;intronic;RABGAP1L;-;-;intronic;RABGAP1L;-;-;intronic;RABGAP1L;-;-;-;15;6;7	Name=AluSq2	13
chr1:174851594	A:G	RABGAP1L	RABGAP1L	intronic	protein_coding	NEU-GABA-GLU	A;G;+;A||R||D;ALU;-;SINE/AluJb;intronic;RABGAP1L;-;-;intronic;RABGAP1L;-;-;intronic;RABGAP1L;-;-;-;14;6;7	Name=AluJb	15
chr1:179073420	A:G	FAM20B	FAM20B	UTR3	protein_coding	NA	A;G;+;A||R||D;ALU;-;SINE/AluSx1;UTR3;FAM20B;-;-;UTR3;FAM20B;-;-;UTR3;FAM20B;-;-;-;450;30;51	Name=AluSx1	18
chr1:179849422	A:G	TOR1AIP2	TOR1AIP2	intronic	protein_coding	NA	.	Name=AluJb	11
chr1:183896234	A:G	RGL1	RGL1	intronic	protein_coding	NA	A;G;+;A||R||D;REP;-;SINE/FLAM_A;intronic;RGL1;-;-;intronic;RGL1;-;-;intronic;RGL1;-;-;-;209;23;42	Name=FLAM_A	15
chr1:19303231	A:G	AKR7A2	AKR7A2	UTR3	protein_coding	NA	T;C;-;A;ALU;-;SINE/AluJb;downstream;AKR7A2;-;-;UTR3;AKR7A2;-;-;UTR3;AKR7A2;-;-;-;88;18;32	Name=AluJb	20
chr1:197167333	A:G	ZBTB41	ZBTB41	intronic	protein_coding	NA	T;C;-;A||R;ALU;-;SINE/AluJb;intronic;ZBTB41;-;-;intronic;ZBTB41;-;-;intronic;ZBTB41;-;-;-;5;4;5	Name=AluJb	11
chr1:197167355	A:G	ZBTB41	ZBTB41	intronic	protein_coding	NA	T;C;-;A||R;ALU;-;SINE/AluJb;intronic;ZBTB41;-;-;intronic;ZBTB41;-;-;intronic;ZBTB41;-;-;-;7;4;5	Name=AluJb	13
chr1:197167414	A:G	ZBTB41	ZBTB41	intronic	protein_coding	NA	T;C;-;A||R;ALU;-;SINE/AluJb;intronic;ZBTB41;-;-;intronic;ZBTB41;-;-;intronic;ZBTB41;-;-;-;8;3;4	Name=AluJb	11
chr1:200756408	A:G	CAMSAP2	CAMSAP2	intronic	protein_coding	NEU	A;G;+;A;ALU;-;SINE/AluSx;intronic;CAMSAP2;-;-;intronic;CAMSAP2;-;-;intronic;CAMSAP2;-;-;-;4;3;3	Name=AluSx	11
chr1:200764922	A:G	CAMSAP2	CAMSAP2	intronic	protein_coding	NA	A;G;+;A||R;ALU;-;SINE/AluSx1;intronic;CAMSAP2;-;-;intronic;CAMSAP2;-;-;intronic;CAMSAP2;-;-;-;12;7;8	Name=AluSx1	14
chr1:200764957	A:G	CAMSAP2	CAMSAP2	intronic	protein_coding	NEU	A;G;+;A||R||D;ALU;-;SINE/AluSx1;intronic;CAMSAP2;-;-;intronic;CAMSAP2;-;-;intronic;CAMSAP2;-;-;-;5;5;5	Name=AluSx1	15
chr1:200764993	A:G	CAMSAP2	CAMSAP2	intronic	protein_coding	NA	A;G;+;A||R||D;ALU;-;SINE/AluSx1;intronic;CAMSAP2;-;-;intronic;CAMSAP2;-;-;intronic;CAMSAP2;-;-;-;10;6;6	Name=AluSx1	15
chr1:200765061	A:G	CAMSAP2	CAMSAP2	intronic	protein_coding	NA	A;G;+;A||R;ALU;-;SINE/AluSx1;intronic;CAMSAP2;-;-;intronic;CAMSAP2;-;-;intronic;CAMSAP2;-;-;-;9;4;5	Name=AluSx1	19
chr1:201805721	T:C	IPO9-AS1	IPO9-AS1	ncRNA	lncRNA	OLIG	A;G;+;A;ALU;-;SINE/AluJb;ncRNA_intronic;IPO9-AS1;-;-;ncRNA_intronic;IPO9-AS1;-;-;intronic;NAV1;-;-;-;60;8;18	Name=AluJb	19
chr1:201806199	T:C	IPO9-AS1	IPO9-AS1	ncRNA	lncRNA	NA	A;G;+;A||R;ALU;-;SINE/AluSx;ncRNA_intronic;IPO9-AS1;-;-;ncRNA_intronic;IPO9-AS1;-;-;intronic;NAV1;-;-;-;64;8;15	Name=AluSx	15
chr1:2027802	A:G	GABRD	GABRD	intronic	protein_coding	NA	A;G;+;A;NONREP;-;-/-;intronic;GABRD;-;-;intronic;GABRD;-;-;intronic;GABRD;-;-;-;81;1;10	.	11
chr1:204536074	A:G	MDM4	MDM4	intronic	protein_coding	NA	A;G;+;A||R;ALU;-;SINE/AluSg4;intronic;MDM4;-;-;intronic;MDM4;-;-;intronic;MDM4;-;-;-;109;21;29	Name=AluSg4	15
chr1:204536081	A:G	MDM4	MDM4	intronic	protein_coding	NA	A;G;+;A||R;ALU;-;SINE/AluSg4;intronic;MDM4;-;-;intronic;MDM4;-;-;intronic;MDM4;-;-;-;164;25;37	Name=AluSg4	16
chr1:204536082	A:G	MDM4	MDM4	intronic	protein_coding	NA	A;G;+;A||R||D;ALU;-;SINE/AluSg4;intronic;MDM4;-;-;intronic;MDM4;-;-;intronic;MDM4;-;-;-;103;22;28	Name=AluSg4	12
chr1:205511933	A:G	CDK18	CDK18	intronic	protein_coding	NA	A;G;+;A||R;ALU;-;SINE/AluSx;intronic;CDK18;-;-;intronic;CDK18;-;-;intronic;CDK18;-;-;-;54;7;17	Name=AluSx3	15
chr1:205734078	A:G	NUCKS1	NUCKS1	intronic	protein_coding	NA	T;C;-;A||R;ALU;-;SINE/AluJr;intronic;NUCKS1;-;-;intronic;NUCKS1;-;-;intronic;NUCKS1;-;-;-;35;12;13	Name=AluJr	16
chr1:205736044	A:G	NUCKS1	NUCKS1	intronic	protein_coding	NA	T;C;-;A||R;ALU;-;SINE/AluJr;intronic;NUCKS1;-;-;intronic;NUCKS1;-;-;intronic;NUCKS1;-;-;-;35;14;15	Name=AluJr	18
chr1:205738845	A:G	NUCKS1	NUCKS1	intronic	protein_coding	NA	T;C;-;A||R;ALU;-;SINE/AluJb;intronic;NUCKS1;-;-;intronic;NUCKS1;-;-;intronic;NUCKS1;-;-;-;11;4;5	Name=AluJb	14
chr1:205738904	A:G	NUCKS1	NUCKS1	intronic	protein_coding	NA	T;C;-;A||R;ALU;-;SINE/AluJb;intronic;NUCKS1;-;-;intronic;NUCKS1;-;-;intronic;NUCKS1;-;-;-;25;13;15	Name=AluJb	15
chr1:205740520	A:G	NUCKS1	NUCKS1	intronic	protein_coding	NA	T;C;-;A;ALU;-;SINE/AluJo;intronic;NUCKS1;-;-;intronic;NUCKS1;-;-;intronic;NUCKS1;-;-;-;16;10;11	Name=AluJo	13
chr1:207787136	A:G	CD46	CD46	intronic	protein_coding	NA	A;G;+;A||R||D;ALU;-;SINE/AluSx;intronic;CD46;-;-;intronic;CD46;-;-;intronic;CD46;-;-;-;429;30;42	Name=AluSx	8
chr1:20952764	A:G	EIF4G3	EIF4G3	intronic	protein_coding	NA	T;C;-;A||R||D;ALU;-;SINE/AluSq;intronic;EIF4G3;-;-;intronic;EIF4G3;-;-;intronic;EIF4G3;-;-;-;4;3;3	Name=AluSq	5
chr1:20989474	A:G	EIF4G3	EIF4G3	intronic	protein_coding	NA	T;C;-;A||R;ALU;-;SINE/AluSq;intronic;EIF4G3;-;-;intronic;EIF4G3;-;-;intronic;EIF4G3;-;-;-;1;1;1	Name=AluSq	9
chr1:210857545	A:G	KCNH1	KCNH1	intronic	protein_coding	NEU-GABA-GLU	T;C;-;A;NONREP;-;-/-;intronic;KCNH1;-;-;intronic;KCNH1;-;-;intronic;KCNH1;-;-;-;4;1;2	.	14
chr1:21121012	A:G	EIF4G3	EIF4G3	intronic	protein_coding	NA	T;C;-;A||R||D;ALU;-;SINE/AluJb;intronic;EIF4G3;-;-;intronic;EIF4G3;-;-;intronic;EIF4G3;-;-;-;18;11;12	Name=AluJb	16
chr1:21137282	A:G	EIF4G3	EIF4G3	intronic	protein_coding	NA	T;C;-;A||R;ALU;-;SINE/AluJr4;intronic;EIF4G3;-;-;intronic;EIF4G3;-;-;intronic;EIF4G3;-;-;-;9;5;5	Name=AluJr4	17
chr1:21148207	A:G	EIF4G3	EIF4G3	intronic	protein_coding	NA	T;C;-;A||R||D;ALU;-;SINE/AluJo;intronic;EIF4G3;-;-;intronic;EIF4G3;-;-;intronic;EIF4G3;-;-;-;17;9;10	Name=AluJo	14
chr1:21150962	A:G	EIF4G3	EIF4G3	intronic	protein_coding	NA	T;C;-;A||R||D;ALU;-;SINE/AluSx;intronic;EIF4G3;-;-;intronic;EIF4G3;-;-;intronic;EIF4G3;-;-;-;16;10;12	Name=AluSx	12
chr1:21167041	A:G	EIF4G3	EIF4G3	intronic	protein_coding	NA	T;C;-;A||R||D;ALU;-;SINE/AluJb;intronic;EIF4G3;-;-;intronic;EIF4G3;-;-;intronic;EIF4G3;-;-;-;8;6;6	Name=AluJb	15
chr1:212344072	A:G	PPP2R5A	PPP2R5A	intronic	protein_coding	NA	A;G;+;A||R;ALU;-;SINE/AluSq;intronic;PPP2R5A;-;-;intronic;PPP2R5A;-;-;intronic;PPP2R5A;-;-;-;200;29;41	Name=AluSq	6
chr1:214356431	A:G	PTPN14	PTPN14	UTR3	protein_coding	NA	T;C;-;A||R||D;NONREP;-;-/-;ncRNA_intronic;RP11-176D17.3;-;-;UTR3;PTPN14;-;-;UTR3;PTPN14;-;-;-;1411;30;50	.	23
chr1:217604134	A:G	GPATCH2	GPATCH2	intronic	protein_coding	NA	T;C;-;A||R;ALU;-;SINE/AluSx;intronic;GPATCH2;-;-;intronic;GPATCH2;-;-;intronic;GPATCH2;-;-;-;151;26;42	Name=AluSx	16
chr1:223217748	A:G	SUSD4	SUSD4	intergenic	protein_coding	NA	T;C;-;A||R;ALU;-;SINE/AluSp;intergenic;RP11-239E10.3||SUSD4;-;-;intergenic;TLR5||SUSD4;-;-;intergenic;TLR5||SUSD4;-;-;-;9;4;6	Name=AluSp	12
chr1:223217894	A:G	SUSD4	SUSD4	intergenic	protein_coding	NA	T;C;-;A||R;ALU;-;SINE/AluSp;intergenic;RP11-239E10.3||SUSD4;-;-;intergenic;TLR5||SUSD4;-;-;intergenic;TLR5||SUSD4;-;-;-;12;1;7	Name=AluSp	12
chr1:223217904	A:G	SUSD4	SUSD4	intergenic	protein_coding	NA	T;C;-;A;ALU;-;SINE/AluSp;intergenic;RP11-239E10.3||SUSD4;-;-;intergenic;TLR5||SUSD4;-;-;intergenic;TLR5||SUSD4;-;-;-;20;4;9	Name=AluSp	14
chr1:223218616	A:G	SUSD4	SUSD4	intergenic	protein_coding	NA	T;C;-;A;ALU;-;SINE/AluSg;intergenic;RP11-239E10.3||SUSD4;-;-;intergenic;TLR5||SUSD4;-;-;intergenic;TLR5||SUSD4;-;-;-;29;4;13	Name=AluSg	19
chr1:223218727	A:G	SUSD4	SUSD4	intergenic	protein_coding	NA	T;C;-;A||R;ALU;-;SINE/AluSg;intergenic;RP11-239E10.3||SUSD4;-;-;intergenic;TLR5||SUSD4;-;-;intergenic;TLR5||SUSD4;-;-;-;19;3;9	Name=AluSg	17
chr1:223218729	A:G	SUSD4	SUSD4	intergenic	protein_coding	NA	T;C;-;A||R;ALU;-;SINE/AluSg;intergenic;RP11-239E10.3||SUSD4;-;-;intergenic;TLR5||SUSD4;-;-;intergenic;TLR5||SUSD4;-;-;-;20;3;8	Name=AluSg	17
chr1:223218751	A:G	SUSD4	SUSD4	intergenic	protein_coding	NA	T;C;-;A||R;ALU;-;SINE/AluSg;intergenic;RP11-239E10.3||SUSD4;-;-;intergenic;TLR5||SUSD4;-;-;intergenic;TLR5||SUSD4;-;-;-;27;7;13	Name=AluSg	17
chr1:223218785	A:G	SUSD4	SUSD4	intergenic	protein_coding	NA	T;C;-;A||R;ALU;-;SINE/AluSg;intergenic;RP11-239E10.3||SUSD4;-;-;intergenic;TLR5||SUSD4;-;-;intergenic;TLR5||SUSD4;-;-;-;20;5;11	Name=AluSg	17
chr1:2244046	A:G	SKI	SKI	intronic	protein_coding	NA	A;G;+;A||R||D;ALU;-;SINE/AluY;intronic;SKI;-;-;intronic;SKI;-;-;intronic;SKI;-;-;-;17;6;7	Name=AluY	14
chr1:2244095	A:G	SKI	SKI	intronic	protein_coding	MGAS	A;G;+;A||R||D;ALU;-;SINE/AluY;intronic;SKI;-;-;intronic;SKI;-;-;intronic;SKI;-;-;-;16;9;10	Name=AluY	19
chr1:2244123	A:G	SKI	SKI	intronic	protein_coding	NA	A;G;+;A;ALU;-;SINE/AluY;intronic;SKI;-;-;intronic;SKI;-;-;intronic;SKI;-;-;-;9;6;6	Name=AluY	8
chr1:2244494	A:G	SKI	SKI	intronic	protein_coding	MGAS	A;G;+;A||R||D;ALU;-;SINE/AluSz;intronic;SKI;-;-;intronic;SKI;-;-;intronic;SKI;-;-;-;10;6;7	Name=AluSz	9
chr1:225491415	A:G	ENAH	ENAH	UTR3	protein_coding	NA	T;C;-;A||R;ALU;-;SINE/AluSx1;UTR3;ENAH;-;-;UTR3;ENAH;-;-;UTR3;ENAH;-;-;-;173;18;32	Name=AluSx1	18
chr1:2264386	A:G	SKI	SKI	intronic	protein_coding	NA	A;G;+;A||R||D;ALU;-;SINE/AluSc8;intronic;SKI;-;-;intronic;SKI;-;-;intronic;SKI;-;-;-;22;7;9	Name=AluSx3	11
chr1:227060925	A:G	CDC42BPA	CDC42BPA	intronic	protein_coding	NA	T;C;-;A;ALU;-;SINE/AluSz;intronic;CDC42BPA;-;-;intronic;CDC42BPA;-;-;intronic;CDC42BPA;-;-;-;8;5;7	Name=AluSz	14
chr1:233058803	A:G	PCNX2	PCNX2	intronic	protein_coding	NA	T;C;-;A||R||D;ALU;-;SINE/AluSc;intronic;PCNXL2;-;-;intronic;PCNXL2;-;-;intronic;PCNXL2;-;-;-;260;24;42	Name=AluSc	18
chr1:233062979	A:G	PCNX2	PCNX2	intronic	protein_coding	NA	T;C;-;A||R;ALU;-;SINE/AluSz;intronic;PCNXL2;-;-;intronic;PCNXL2;-;-;intronic;PCNXL2;-;-;-;26;8;9	Name=AluSz	12
chr1:234327552	A:G	SLC35F3	SLC35F3	intergenic	protein_coding	NEU-GABA-GLU	A;G;+;A;ALU;-;SINE/AluJb;intergenic;SLC35F3||RP5-827C21.2;-;-;intergenic;SLC35F3||LOC101927765;-;-;intergenic;SLC35F3||COA6;-;-;-;20;2;7	Name=AluJb	15
chr1:234327589	A:G	SLC35F3	SLC35F3	intergenic	protein_coding	NEU-GABA-GLU	A;G;+;A||R;ALU;-;SINE/AluJb;intergenic;SLC35F3||RP5-827C21.2;-;-;intergenic;SLC35F3||LOC101927765;-;-;intergenic;SLC35F3||COA6;-;-;-;24;1;7	Name=AluJb	16
chr1:234329357	A:G	SLC35F3	SLC35F3	intergenic	protein_coding	NEU-GABA-GLU	A;G;+;A;ALU;-;SINE/AluSx1;intergenic;SLC35F3||RP5-827C21.2;-;-;intergenic;SLC35F3||LOC101927765;-;-;intergenic;SLC35F3||COA6;-;-;-;19;1;5	Name=AluSx1	20
chr1:234329359	A:G	SLC35F3	SLC35F3	intergenic	protein_coding	NEU-GABA-GLU	A;G;+;A;ALU;-;SINE/AluSx1;intergenic;SLC35F3||RP5-827C21.2;-;-;intergenic;SLC35F3||LOC101927765;-;-;intergenic;SLC35F3||COA6;-;-;-;14;1;5	Name=AluSx1	15
chr1:234329360	A:G	SLC35F3	SLC35F3	intergenic	protein_coding	NEU-GABA-GLU	A;G;+;A;ALU;-;SINE/AluSx1;intergenic;SLC35F3||RP5-827C21.2;-;-;intergenic;SLC35F3||LOC101927765;-;-;intergenic;SLC35F3||COA6;-;-;-;12;1;3	Name=AluSx1	16
chr1:234329386	A:G	SLC35F3	SLC35F3	intergenic	protein_coding	NA	A;G;+;A;ALU;-;SINE/AluSx1;intergenic;SLC35F3||RP5-827C21.2;-;-;intergenic;SLC35F3||LOC101927765;-;-;intergenic;SLC35F3||COA6;-;-;-;11;1;4	Name=AluSx1	14
chr1:234329476	A:G	SLC35F3	SLC35F3	intergenic	protein_coding	NEU	A;G;+;A;ALU;-;SINE/AluSx1;intergenic;SLC35F3||RP5-827C21.2;-;-;intergenic;SLC35F3||LOC101927765;-;-;intergenic;SLC35F3||COA6;-;-;-;5;1;4	Name=AluSx1	13
chr1:234329494	A:G	SLC35F3	SLC35F3	intergenic	protein_coding	NEU	A;G;+;A;ALU;-;SINE/AluSx1;intergenic;SLC35F3||RP5-827C21.2;-;-;intergenic;SLC35F3||LOC101927765;-;-;intergenic;SLC35F3||COA6;-;-;-;4;1;3	Name=AluSx1	14
chr1:234329564	A:G	SLC35F3	SLC35F3	intergenic	protein_coding	NA	.	Name=AluSx1	11
chr1:234329731	A:G	SLC35F3	SLC35F3	intergenic	protein_coding	NA	A;G;+;A;ALU;-;SINE/AluJb;intergenic;SLC35F3||RP5-827C21.2;-;-;intergenic;SLC35F3||LOC101927765;-;-;intergenic;SLC35F3||COA6;-;-;-;6;1;2	Name=AluJb	13
chr1:234331120	A:G	SLC35F3	SLC35F3	intergenic	protein_coding	NEU-GABA-GLU	A;G;+;A||R;ALU;-;SINE/AluJo;intergenic;SLC35F3||RP5-827C21.2;-;-;intergenic;SLC35F3||LOC101927765;-;-;intergenic;SLC35F3||COA6;-;-;-;20;1;3	Name=AluJo	17
chr1:234333580	A:G	SLC35F3	SLC35F3	intergenic	protein_coding	NEU	A;G;+;A||R;ALU;-;SINE/AluJb;intergenic;SLC35F3||RP5-827C21.2;-;-;intergenic;SLC35F3||LOC101927765;-;-;intergenic;SLC35F3||COA6;-;-;-;69;1;10	Name=AluJb	19
chr1:234333623	A:G	SLC35F3	SLC35F3	intergenic	protein_coding	NEU-GABA-GLU	A;G;+;A;ALU;-;SINE/AluJb;intergenic;SLC35F3||RP5-827C21.2;-;-;intergenic;SLC35F3||LOC101927765;-;-;intergenic;SLC35F3||COA6;-;-;-;49;1;11	Name=AluJb	18
chr1:234363111	T:C	COA6-AS1	COA6-AS1	intergenic	lncRNA	NEU-GABA-GLU	A;G;+;A||R;ALU;-;SINE/AluSc;ncRNA_intronic;RP5-827C21.2;-;-;intergenic;SLC35F3||LOC101927765;-;-;intergenic;SLC35F3||COA6;-;-;-;24;3;7	Name=AluSc	20
chr1:234363180	T:C	COA6-AS1	COA6-AS1	intergenic	lncRNA	NEU-GLU	A;G;+;A||R;ALU;-;SINE/AluSc;ncRNA_intronic;RP5-827C21.2;-;-;intergenic;SLC35F3||LOC101927765;-;-;intergenic;SLC35F3||COA6;-;-;-;17;2;4	Name=AluSc	20
chr1:234363239	T:C	COA6-AS1	COA6-AS1	intergenic	lncRNA	NEU-GABA-GLU	A;G;+;A||R;ALU;-;SINE/AluSc;ncRNA_intronic;RP5-827C21.2;-;-;intergenic;SLC35F3||LOC101927765;-;-;intergenic;SLC35F3||COA6;-;-;-;42;7;11	Name=AluSc	21
chr1:234363309	T:C	COA6-AS1	COA6-AS1	intergenic	lncRNA	NEU-GABA-GLU	A;G;+;A||R;ALU;-;SINE/AluSc;ncRNA_intronic;RP5-827C21.2;-;-;intergenic;SLC35F3||LOC101927765;-;-;intergenic;SLC35F3||COA6;-;-;-;29;5;9	Name=AluSc	20
chr1:234363310	T:C	COA6-AS1	COA6-AS1	intergenic	lncRNA	NEU-GABA-GLU	A;G;+;A||R;ALU;-;SINE/AluSc;ncRNA_intronic;RP5-827C21.2;-;-;intergenic;SLC35F3||LOC101927765;-;-;intergenic;SLC35F3||COA6;-;-;-;32;2;6	Name=AluSc	20
chr1:235127984	A:G	TOMM20	TOMM20	intronic	protein_coding	NA	T;C;-;A;ALU;-;SINE/AluSx;intronic;TOMM20;-;-;intronic;TOMM20;-;-;intronic;TOMM20;-;-;-;6;1;4	Name=AluSx	14
chr1:235127996	A:G	TOMM20	TOMM20	intronic	protein_coding	NEU	T;C;-;A;ALU;-;SINE/AluSx;intronic;TOMM20;-;-;intronic;TOMM20;-;-;intronic;TOMM20;-;-;-;5;1;4	Name=AluSx	17
chr1:235128112	A:G	TOMM20	TOMM20	intronic	protein_coding	NA	T;C;-;A;ALU;-;SINE/AluSx;intronic;TOMM20;-;-;intronic;TOMM20;-;-;intronic;TOMM20;-;-;-;1;1;1	Name=AluSx	12
chr1:235128127	A:G	TOMM20	TOMM20	intronic	protein_coding	NA	T;C;-;A;ALU;-;SINE/AluSx;intronic;TOMM20;-;-;intronic;TOMM20;-;-;intronic;TOMM20;-;-;-;2;1;1	Name=AluSx	14
chr1:235209291	A:G	ARID4B	ARID4B	intronic	protein_coding	NA	T;C;-;A||R;ALU;-;SINE/AluSq;intronic;ARID4B;-;-;intronic;ARID4B;-;-;intronic;ARID4B;-;-;-;8;4;4	Name=AluSq	12
chr1:235209327	A:G	ARID4B	ARID4B	intronic	protein_coding	NA	T;C;-;A||R||D;ALU;-;SINE/AluSq;intronic;ARID4B;-;-;intronic;ARID4B;-;-;intronic;ARID4B;-;-;-;6;5;5	Name=AluSq	9
chr1:235821245	A:G	LYST	LYST	intronic	protein_coding	NA	T;C;-;A||R;ALU;-;SINE/AluJb;intronic;LYST;-;-;intronic;LYST;-;-;intronic;LYST;-;-;-;14;7;7	Name=AluJb	13
chr1:235821271	A:G	LYST	LYST	intronic	protein_coding	NA	T;C;-;A||R||D;ALU;-;SINE/AluJb;intronic;LYST;-;-;intronic;LYST;-;-;intronic;LYST;-;-;-;15;8;8	Name=AluJb	9
chr1:237073790	A:G	RYR2	RYR2	intronic	protein_coding	NA	A;G;+;A||R;ALU;-;SINE/AluSx3;intronic;RYR2;-;-;intronic;RYR2;-;-;intronic;RYR2;-;-;-;18;2;4	Name=AluSx3	13
chr1:237099410	A:G	RYR2	RYR2	intronic	protein_coding	NEU	A;G;+;A||R;ALU;-;SINE/AluJo;intronic;RYR2;-;-;intronic;RYR2;-;-;intronic;RYR2;-;-;-;10;2;3	Name=AluJo	11
chr1:237102592	A:G	RYR2	RYR2	intronic	protein_coding	NA	A;G;+;A||R;ALU;-;SINE/AluSz;intronic;RYR2;-;-;intronic;RYR2;-;-;intronic;RYR2;-;-;-;16;5;7	Name=AluSz	13
chr1:2371270	A:G	MORN1	MORN1	intronic	protein_coding	NA	T;C;-;A||R;ALU;-;SINE/AluJb;intronic;MORN1;-;-;intronic;MORN1;-;-;intronic;MORN1;-;-;-;90;14;23	Name=AluJb	17
chr1:237151902	A:G	RYR2	RYR2	intronic	protein_coding	NA	A;G;+;A||R;REP;-;LINE/L1PA10;intronic;RYR2;-;-;intronic;RYR2;-;-;intronic;RYR2;-;-;-;8;2;3	Name=L1PA10	10
chr1:237151979	A:G	RYR2	RYR2	intronic	protein_coding	NA	A;G;+;A||R;REP;-;LINE/L1PA10;intronic;RYR2;-;-;intronic;RYR2;-;-;intronic;RYR2;-;-;-;14;4;5	Name=L1PA10	11
chr1:237342416	A:G	RYR2	RYR2	intronic	protein_coding	NEU-GABA-GLU	A;G;+;A||R;ALU;-;SINE/AluJr;intronic;RYR2;-;-;intronic;RYR2;-;-;intronic;RYR2;-;-;-;10;2;3	Name=AluJr	16
chr1:237344061	A:G	RYR2	RYR2	intronic	protein_coding	NEU-GABA-GLU	A;G;+;A;ALU;-;SINE/AluSq2;intronic;RYR2;-;-;intronic;RYR2;-;-;intronic;RYR2;-;-;-;8;4;5	Name=AluSq2	14
chr1:237380958	A:G	RYR2	RYR2	intronic	protein_coding	NEU	A;G;+;A||R;ALU;-;SINE/AluSq2;intronic;RYR2;-;-;intronic;RYR2;-;-;intronic;RYR2;-;-;-;22;6;11	Name=AluSq2	13
chr1:237750026	A:G	RYR2	RYR2	intronic	protein_coding	NEU	A;G;+;A;ALU;-;SINE/AluSx1;intronic;RYR2;-;-;intronic;RYR2;-;-;intronic;RYR2;-;-;-;25;3;4	Name=AluSx1	11
chr1:237752324	A:G	RYR2	RYR2	intronic	protein_coding	NA	.	Name=AluJr	7
chr1:237752385	A:G	RYR2	RYR2	intronic	protein_coding	NA	A;G;+;A||R;ALU;-;SINE/AluJr;intronic;RYR2;-;-;intronic;RYR2;-;-;intronic;RYR2;-;-;-;34;2;4	Name=AluJr	7
chr1:240196605	A:G	FMN2	FMN2	intronic	protein_coding	NA	A;G;+;A||R;ALU;-;SINE/AluSq2;intronic;FMN2;-;-;intronic;FMN2;-;-;intronic;FMN2;-;-;-;2;1;2	Name=AluSq2	14
chr1:240196612	A:G	FMN2	FMN2	intronic	protein_coding	NA	A;G;+;A;ALU;-;SINE/AluSq2;intronic;FMN2;-;-;intronic;FMN2;-;-;intronic;FMN2;-;-;-;1;1;1	Name=AluSq2	15
chr1:240196615	A:G	FMN2	FMN2	intronic	protein_coding	NA	.	Name=AluSq2	15
chr1:240196616	A:G	FMN2	FMN2	intronic	protein_coding	NA	A;G;+;A;ALU;-;SINE/AluSq2;intronic;FMN2;-;-;intronic;FMN2;-;-;intronic;FMN2;-;-;-;1;1;1	Name=AluSq2	15
chr1:240199030	A:G	FMN2	FMN2	intronic	protein_coding	NA	.	Name=AluSg	14
chr1:240202563	A:G	FMN2	FMN2	intronic	protein_coding	NA	A;G;+;A;ALU;-;SINE/AluJr4;intronic;FMN2;-;-;intronic;FMN2;-;-;intronic;FMN2;-;-;-;5;2;3	Name=AluJr4	16
chr1:240202580	A:G	FMN2	FMN2	intronic	protein_coding	NA	A;G;+;A;ALU;-;SINE/AluJr4;intronic;FMN2;-;-;intronic;FMN2;-;-;intronic;FMN2;-;-;-;3;1;2	Name=AluJr4	17
chr1:240233179	A:G	FMN2	FMN2	intronic	protein_coding	NA	A;G;+;A||R;ALU;-;SINE/AluSx1;intronic;FMN2;-;-;intronic;FMN2;-;-;intronic;FMN2;-;-;-;1;1;1	Name=AluSx1	15
chr1:240336092	A:G	FMN2	FMN2	intronic	protein_coding	NEU-GABA-GLU	A;G;+;A||R;ALU;-;SINE/AluSx;intronic;FMN2;-;-;intronic;FMN2;-;-;intronic;FMN2;-;-;-;2;1;1	Name=AluSp	13
chr1:240357677	A:G	FMN2	FMN2	intronic	protein_coding	NA	A;G;+;A||R;ALU;-;SINE/AluSx3;intronic;FMN2;-;-;intronic;FMN2;-;-;intronic;FMN2;-;-;-;59;3;13	Name=AluSx3	18
chr1:240910848	A:G	RGS7	RGS7	intronic	protein_coding	NA	T;C;-;A||R;ALU;-;SINE/AluSx3;intronic;RGS7;-;-;intronic;RGS7;-;-;intronic;RGS7;-;-;-;2;1;1	Name=AluSx3	8
chr1:240910923	A:G	RGS7	RGS7	intronic	protein_coding	NA	T;C;-;R;ALU;-;SINE/AluSx3;intronic;RGS7;-;-;intronic;RGS7;-;-;intronic;RGS7;-;-;-;2;1;1	Name=AluSx3	10
chr1:241182787	A:G	RGS7	RGS7	intronic	protein_coding	NA	T;C;-;A;ALU;-;SINE/AluSx;intronic;RGS7;-;-;intronic;RGS7;-;-;intronic;RGS7;-;-;-;3;1;1	Name=AluSx	10
chr1:241211202	A:G	RGS7	RGS7	intronic	protein_coding	NA	T;C;-;A||R;ALU;-;SINE/AluSx;intronic;RGS7;-;-;intronic;RGS7;-;-;intronic;RGS7;-;-;-;3;1;2	Name=AluSx	7
chr1:241211233	A:G	RGS7	RGS7	intronic	protein_coding	NA	T;C;-;A;ALU;-;SINE/AluSx;intronic;RGS7;-;-;intronic;RGS7;-;-;intronic;RGS7;-;-;-;2;1;2	Name=AluSx	12
chr1:241222198	A:G	RGS7	RGS7	intronic	protein_coding	NA	T;C;-;A;REP;-;LTR/MLT1J1;intronic;RGS7;-;-;intronic;RGS7;-;-;intronic;RGS7;-;-;-;6;1;2	Name=MLT1J1	15
chr1:241222202	A:G	RGS7	RGS7	intronic	protein_coding	NA	T;C;-;A;REP;-;LTR/MLT1J1;intronic;RGS7;-;-;intronic;RGS7;-;-;intronic;RGS7;-;-;-;4;1;2	Name=MLT1J1	14
chr1:241222242	A:G	RGS7	RGS7	intronic	protein_coding	NA	T;C;-;A;NONREP;-;-/-;intronic;RGS7;-;-;intronic;RGS7;-;-;intronic;RGS7;-;-;-;7;1;2	.	14
chr1:241222243	A:G	RGS7	RGS7	intronic	protein_coding	NA	T;C;-;A;NONREP;-;-/-;intronic;RGS7;-;-;intronic;RGS7;-;-;intronic;RGS7;-;-;-;8;1;2	.	14
chr1:241222244	A:G	RGS7	RGS7	intronic	protein_coding	NA	T;C;-;A;NONREP;-;-/-;intronic;RGS7;-;-;intronic;RGS7;-;-;intronic;RGS7;-;-;-;7;1;2	.	12
chr1:241242714	A:G	RGS7	RGS7	intronic	protein_coding	NA	.	Name=L1PB1	15
chr1:241250905	A:G	RGS7	RGS7	intronic	protein_coding	NA	T;C;-;A;REP;-;LINE/L2c;intronic;RGS7;-;-;intronic;RGS7;-;-;intronic;RGS7;-;-;-;3;1;2	Name=L2c	11
chr1:241250923	A:G	RGS7	RGS7	intronic	protein_coding	NA	T;C;-;A||R;REP;-;LINE/L2c;intronic;RGS7;-;-;intronic;RGS7;-;-;intronic;RGS7;-;-;-;7;1;2	Name=L2c	13
chr1:241250968	A:G	RGS7	RGS7	intronic	protein_coding	NA	T;C;-;A;REP;-;LINE/L2c;intronic;RGS7;-;-;intronic;RGS7;-;-;intronic;RGS7;-;-;-;8;1;2	Name=L2c	16
chr1:241251647	A:G	RGS7	RGS7	intronic	protein_coding	NEU	T;C;-;A;ALU;-;SINE/AluSx1;intronic;RGS7;-;-;intronic;RGS7;-;-;intronic;RGS7;-;-;-;20;2;12	Name=AluSx1	11
chr1:241254088	A:G	RGS7	RGS7	intronic	protein_coding	NA	T;C;-;A||R;ALU;-;SINE/AluY;intronic;RGS7;-;-;intronic;RGS7;-;-;intronic;RGS7;-;-;-;3;1;2	Name=AluY	10
chr1:241254091	A:G	RGS7	RGS7	intronic	protein_coding	NA	T;C;-;A;ALU;-;SINE/AluY;intronic;RGS7;-;-;intronic;RGS7;-;-;intronic;RGS7;-;-;-;2;1;1	Name=AluY	9
chr1:241339181	A:G	RGS7	RGS7	intronic	protein_coding	NA	T;C;-;A;REP;-;LINE/L1PA10;intronic;RGS7;-;-;intronic;RGS7;-;-;intronic;RGS7;-;-;-;5;1;2	Name=L1PA10	12
chr1:243567259	A:G	AKT3	AKT3	intronic	protein_coding	NEU-GLU	T;C;-;A||R;ALU;-;SINE/AluJb;intronic;AKT3;-;-;intronic;AKT3;-;-;intronic;AKT3;-;-;-;19;9;11	Name=AluJb	9
chr1:243567602	A:G	AKT3	AKT3	intronic	protein_coding	NEU-GLU	T;C;-;A||R;ALU;-;SINE/AluJb;intronic;AKT3;-;-;intronic;AKT3;-;-;intronic;AKT3;-;-;-;27;9;15	Name=AluJb	15
chr1:243608869	A:G	AKT3	AKT3	intronic	protein_coding	NA	T;C;-;A||R;ALU;rs562456597;SINE/AluSx3;intronic;AKT3;-;-;intronic;AKT3;-;-;intronic;AKT3;-;-;-;7;5;6	Name=AluSx3	16
chr1:243608986	A:G	AKT3	AKT3	intronic	protein_coding	NA	T;C;-;A||R;ALU;-;SINE/AluSx3;intronic;AKT3;-;-;intronic;AKT3;-;-;intronic;AKT3;-;-;-;8;4;6	Name=AluSx3	15
chr1:243628498	A:G	AKT3	AKT3	intronic	protein_coding	NA	T;C;-;A||R;ALU;-;SINE/AluJb;intronic;AKT3;-;-;intronic;AKT3;-;-;intronic;AKT3;-;-;-;11;7;8	Name=AluJb	17
chr1:243724985	A:G	AKT3	AKT3	intronic	protein_coding	MGAS	T;C;-;A||R||D;ALU;-;SINE/AluJr;ncRNA_intronic;RP11-370K11.1;-;-;intronic;AKT3;-;-;intronic;AKT3;-;-;-;7;3;4	Name=AluJr	17
chr1:243727431	A:G	AKT3	AKT3	intronic	protein_coding	MGAS	T;C;-;A;ALU;-;SINE/AluJr;ncRNA_intronic;RP11-370K11.1;-;-;intronic;AKT3;-;-;intronic;AKT3;-;-;-;15;7;8	Name=AluJr	18
chr1:243727507	A:G	AKT3	AKT3	intronic	protein_coding	NA	T;C;-;A;ALU;-;SINE/AluJr;ncRNA_intronic;RP11-370K11.1;-;-;intronic;AKT3;-;-;intronic;AKT3;-;-;-;17;6;7	Name=AluJr	19
chr1:243757857	A:G	AKT3	AKT3	intronic	protein_coding	NEU-GLU	T;C;-;A||R||D;ALU;-;SINE/AluSx;intronic;AKT3;-;-;intronic;AKT3;-;-;intronic;AKT3;-;-;-;3;2;2	Name=AluSx	16
chr1:243757899	A:G	AKT3	AKT3	intronic	protein_coding	NA	T;C;-;A||R;ALU;-;SINE/AluSx;intronic;AKT3;-;-;intronic;AKT3;-;-;intronic;AKT3;-;-;-;7;4;5	Name=AluSx	17
chr1:243757905	A:G	AKT3	AKT3	intronic	protein_coding	NA	T;C;-;A||R||D;ALU;-;SINE/AluSx;intronic;AKT3;-;-;intronic;AKT3;-;-;intronic;AKT3;-;-;-;7;4;5	Name=AluSx	17
chr1:243759096	A:G	AKT3	AKT3	intronic	protein_coding	NEU	T;C;-;A||R;ALU;-;SINE/AluJb;intronic;AKT3;-;-;intronic;AKT3;-;-;intronic;AKT3;-;-;-;15;5;6	Name=AluJb	21
chr1:243759193	A:G	AKT3	AKT3	intronic	protein_coding	NA	T;C;-;A||R||D;ALU;-;SINE/AluJb;intronic;AKT3;-;-;intronic;AKT3;-;-;intronic;AKT3;-;-;-;10;4;5	Name=AluJb	19
chr1:243760230	A:G	AKT3	AKT3	intronic	protein_coding	NA	T;C;-;A||R;ALU;-;SINE/AluJo;intronic;AKT3;-;-;intronic;AKT3;-;-;intronic;AKT3;-;-;-;15;5;9	Name=AluJo	19
chr1:243793361	A:G	AKT3	AKT3	intronic	protein_coding	NA	T;C;-;A||R||D;REP;-;SINE/FLAM_C;ncRNA_exonic;AKT3-IT1;-;-;intronic;AKT3;-;-;intronic;AKT3;-;-;-;15;5;7	Name=FLAM_C	17
chr1:243797945	A:G	AKT3	AKT3	intronic	protein_coding	NA	T;C;-;A||R;ALU;-;SINE/AluY;intronic;AKT3;-;-;intronic;AKT3;-;-;intronic;AKT3;-;-;-;13;4;11	Name=AluY	12
chr1:243800635	A:G	AKT3	AKT3	intronic	protein_coding	NA	T;C;-;A||R;ALU;-;SINE/AluSc;intronic;AKT3;-;-;intronic;AKT3;-;-;intronic;AKT3;-;-;-;7;2;3	Name=AluSc	13
chr1:243813989	A:G	AKT3	AKT3	intronic	protein_coding	NA	T;C;-;A||R;ALU;-;SINE/AluJo;intronic;AKT3;-;-;intronic;AKT3;-;-;intronic;AKT3;-;-;-;15;6;7	Name=AluJo	19
chr1:243819986	A:G	AKT3	AKT3	intronic	protein_coding	NA	T;C;-;A||R||D;ALU;-;SINE/AluSc8;intronic;AKT3;-;-;intronic;AKT3;-;-;intronic;AKT3;-;-;-;3;3;3	Name=AluSc8	13
chr1:243820120	A:G	AKT3	AKT3	intronic	protein_coding	NA	T;C;-;R;ALU;-;SINE/AluSc8;intronic;AKT3;-;-;intronic;AKT3;-;-;intronic;AKT3;-;-;-;2;2;2	Name=AluSc8	14
chr1:243826023	A:G	AKT3	AKT3	intronic	protein_coding	NA	T;C;-;A;ALU;-;SINE/AluSx1;intronic;AKT3;-;-;intronic;AKT3;-;-;intronic;AKT3;-;-;-;8;4;5	Name=AluSx1	17
chr1:243826024	A:G	AKT3	AKT3	intronic	protein_coding	NA	T;C;-;A||R||D;ALU;-;SINE/AluSx1;intronic;AKT3;-;-;intronic;AKT3;-;-;intronic;AKT3;-;-;-;11;4;5	Name=AluSx1	21
chr1:243826032	A:G	AKT3	AKT3	intronic	protein_coding	NA	T;C;-;A;ALU;-;SINE/AluSx1;intronic;AKT3;-;-;intronic;AKT3;-;-;intronic;AKT3;-;-;-;15;5;6	Name=AluSx1	17
chr1:243826118	A:G	AKT3	AKT3	intronic	protein_coding	NA	T;C;-;A;ALU;-;SINE/AluSx1;intronic;AKT3;-;-;intronic;AKT3;-;-;intronic;AKT3;-;-;-;11;4;5	Name=AluSx1	16
chr1:246227359	A:G	SMYD3	SMYD3	intronic	protein_coding	NA	T;C;-;A||R;ALU;-;SINE/AluSc8;intronic;SMYD3;-;-;intronic;SMYD3;-;-;intronic;SMYD3;-;-;-;14;6;7	Name=AluSc8	18
chr1:246245407	A:G	SMYD3	SMYD3	intronic	protein_coding	NA	T;C;-;A;ALU;-;SINE/AluSz6;intronic;SMYD3;-;-;intronic;SMYD3;-;-;intronic;SMYD3;-;-;-;9;3;4	Name=AluSz6	6
chr1:246245412	A:G	SMYD3	SMYD3	intronic	protein_coding	NA	T;C;-;A;ALU;rs533921293;SINE/AluSz6;intronic;SMYD3;-;-;intronic;SMYD3;-;-;intronic;SMYD3;-;-;-;13;5;6	Name=AluSz6	13
chr1:246249202	A:G	SMYD3	SMYD3	intronic	protein_coding	NA	T;C;-;A||R;ALU;-;SINE/AluSx1;intronic;SMYD3;-;-;intronic;SMYD3;-;-;intronic;SMYD3;-;-;-;48;6;18	Name=AluSx1	11
chr1:246268621	A:G	SMYD3	SMYD3	intronic	protein_coding	NA	T;C;-;A||R;ALU;-;SINE/AluSc8;intronic;SMYD3;-;-;intronic;SMYD3;-;-;intronic;SMYD3;-;-;-;13;3;4	Name=AluSc8	9
chr1:246268628	A:G	SMYD3	SMYD3	intronic	protein_coding	NA	T;C;-;A||R||D;ALU;-;SINE/AluSc8;intronic;SMYD3;-;-;intronic;SMYD3;-;-;intronic;SMYD3;-;-;-;19;5;8	Name=AluSc8	10
chr1:246306182	A:G	SMYD3	SMYD3	intronic	protein_coding	NA	T;C;-;A||R||D;ALU;-;SINE/AluSz;intronic;SMYD3;-;-;intronic;SMYD3;-;-;intronic;SMYD3;-;-;-;14;5;7	Name=AluSz	11
chr1:246306191	A:G	SMYD3	SMYD3	intronic	protein_coding	NA	T;C;-;A||R||D;ALU;-;SINE/AluSz;intronic;SMYD3;-;-;intronic;SMYD3;-;-;intronic;SMYD3;-;-;-;9;3;5	Name=AluSz	10
chr1:246306325	A:G	SMYD3	SMYD3	intronic	protein_coding	NA	T;C;-;A||R||D;ALU;-;SINE/AluSz;intronic;SMYD3;-;-;intronic;SMYD3;-;-;intronic;SMYD3;-;-;-;8;6;7	Name=AluSz	6
chr1:246316457	A:G	SMYD3	SMYD3	intronic	protein_coding	NA	T;C;-;A||R||D;ALU;-;SINE/AluSq2;intronic;SMYD3;-;-;intronic;SMYD3;-;-;intronic;SMYD3;-;-;-;5;3;4	Name=AluSq2	10
chr1:26439885	A:G	DHDDS	DHDDS	intronic	protein_coding	NA	A;G;+;A||R||D;ALU;-;SINE/AluY;intronic;DHDDS;-;-;intronic;DHDDS;-;-;intronic;DHDDS;-;-;-;153;20;36	Name=AluY	5
chr1:32636465	A:G	ZBTB8OS	ZBTB8OS	intronic	protein_coding	NA	T;C;-;R;ALU;-;SINE/AluSq;intronic;ZBTB8OS;-;-;intronic;ZBTB8OS;-;-;intronic;ZBTB8OS;-;-;-;46;15;21	Name=AluSq	15
chr1:32636523	A:G	ZBTB8OS	ZBTB8OS	intronic	protein_coding	NA	T;C;-;A||R||D;ALU;-;SINE/AluSq;intronic;ZBTB8OS;-;-;intronic;ZBTB8OS;-;-;intronic;ZBTB8OS;-;-;-;40;14;17	Name=AluSq	13
chr1:32636526	A:G	ZBTB8OS	ZBTB8OS	intronic	protein_coding	NA	T;C;-;A||R||D;ALU;-;SINE/AluSq;intronic;ZBTB8OS;-;-;intronic;ZBTB8OS;-;-;intronic;ZBTB8OS;-;-;-;48;16;22	Name=AluSq	13
chr1:32637936	A:G	ZBTB8OS	ZBTB8OS	intronic	protein_coding	NA	T;C;-;R;ALU;-;SINE/AluSx1;intronic;ZBTB8OS;-;-;intronic;ZBTB8OS;-;-;intronic;ZBTB8OS;-;-;-;36;14;17	Name=AluSx1	13
chr1:32638092	A:G	ZBTB8OS	ZBTB8OS	intronic	protein_coding	NA	T;C;-;A||R||D;ALU;-;SINE/AluSx1;intronic;ZBTB8OS;-;-;intronic;ZBTB8OS;-;-;intronic;ZBTB8OS;-;-;-;41;14;16	Name=AluSx1	11
chr1:32638695	A:G	ZBTB8OS	ZBTB8OS	intronic	protein_coding	NEU-GABA-GLU	T;C;-;A||R||D;ALU;-;SINE/AluSz;intronic;ZBTB8OS;-;-;intronic;ZBTB8OS;-;-;intronic;ZBTB8OS;-;-;-;73;19;29	Name=AluSz	13
chr1:32638873	A:G	ZBTB8OS	ZBTB8OS	intronic	protein_coding	NA	T;C;-;A||R||D;ALU;-;SINE/AluSz;intronic;ZBTB8OS;-;-;intronic;ZBTB8OS;-;-;intronic;ZBTB8OS;-;-;-;64;16;24	Name=AluSz	12
chr1:32640705	A:G	ZBTB8OS	ZBTB8OS	intronic	protein_coding	NA	T;C;-;A||R||D;ALU;-;SINE/AluJb;intronic;ZBTB8OS;-;-;intronic;ZBTB8OS;-;-;intronic;ZBTB8OS;-;-;-;38;14;19	Name=AluJb	18
chr1:32640725	A:G	ZBTB8OS	ZBTB8OS	intronic	protein_coding	NA	T;C;-;A||R;ALU;-;SINE/AluJb;intronic;ZBTB8OS;-;-;intronic;ZBTB8OS;-;-;intronic;ZBTB8OS;-;-;-;30;14;16	Name=AluJb	18
chr1:32645334	A:G	ZBTB8OS	ZBTB8OS	intronic	protein_coding	NA	T;C;-;A||R||D;ALU;-;SINE/AluJr;intronic;ZBTB8OS;-;-;intronic;ZBTB8OS;-;-;intronic;ZBTB8OS;-;-;-;38;10;17	Name=AluJr	18
chr1:32646207	A:G	ZBTB8OS	ZBTB8OS	intronic	protein_coding	NA	T;C;-;A||R;ALU;-;SINE/AluSx;intronic;ZBTB8OS;-;-;intronic;ZBTB8OS;-;-;intronic;ZBTB8OS;-;-;-;13;7;8	Name=AluSx	7
chr1:32838213	A:G	S100PBP	S100PBP	intronic	protein_coding	NA	A;G;+;A||R||D;ALU;-;SINE/AluYk4;intronic;S100PBP;-;-;intronic;S100PBP;-;-;intronic;S100PBP;-;-;-;121;19;32	Name=AluYk4	11
chr1:37497851	A:G	MEAF6	MEAF6	intronic	protein_coding	NA	T;C;-;A||R||D;ALU;-;SINE/AluSq2;intronic;MEAF6;-;-;intronic;MEAF6;-;-;intronic;MEAF6;-;-;-;709;30;53	Name=AluSq2	12
chr1:38996224	A:G	AKIRIN1	AKIRIN1	intronic	protein_coding	NA	A;G;+;A||R||D;ALU;-;SINE/AluSx;intronic;AKIRIN1;-;-;intronic;AKIRIN1;-;-;intronic;AKIRIN1;-;-;-;377;29;48	Name=AluSx	12
chr1:39135506	A:G	MACF1	MACF1	intronic	protein_coding	NA	A;G;+;A||R;ALU;-;SINE/AluSg;intronic;MACF1;-;-;intronic;MACF1;-;-;intronic;MACF1;-;-;-;11;5;5	Name=AluSg	14
chr1:39137305	A:G	MACF1	MACF1	intronic	protein_coding	NA	A;G;+;A||R;ALU;-;SINE/AluSx;intronic;MACF1;-;-;intronic;MACF1;-;-;intronic;MACF1;-;-;-;7;3;3	Name=AluSz6	12
chr1:39140066	A:G	MACF1	MACF1	intronic	protein_coding	NA	A;G;+;A||R||D;ALU;-;SINE/AluJr;intronic;MACF1;-;-;intronic;MACF1;-;-;intronic;MACF1;-;-;-;15;6;7	Name=AluJr	19
chr1:39140087	A:G	MACF1	MACF1	intronic	protein_coding	NA	A;G;+;A||R||D;ALU;-;SINE/AluJr;intronic;MACF1;-;-;intronic;MACF1;-;-;intronic;MACF1;-;-;-;16;8;9	Name=AluJr	14
chr1:39140101	A:G	MACF1	MACF1	intronic	protein_coding	NA	A;G;+;A||R||D;ALU;-;SINE/AluJr;intronic;MACF1;-;-;intronic;MACF1;-;-;intronic;MACF1;-;-;-;11;6;7	Name=AluJr	15
chr1:39140768	A:G	MACF1	MACF1	intronic	protein_coding	MGAS	A;G;+;A||R||D;ALU;-;SINE/AluSg;intronic;MACF1;-;-;intronic;MACF1;-;-;intronic;MACF1;-;-;-;10;6;6	Name=AluSg	14
chr1:39140795	A:G	MACF1	MACF1	intronic	protein_coding	MGAS	A;G;+;A||R||D;ALU;-;SINE/AluSg;intronic;MACF1;-;-;intronic;MACF1;-;-;intronic;MACF1;-;-;-;15;9;9	Name=AluSg	10
chr1:39161605	A:G	MACF1	MACF1	intronic	protein_coding	NA	A;G;+;A||R||D;ALU;-;SINE/AluY;intronic;MACF1;-;-;intronic;MACF1;-;-;intronic;MACF1;-;-;-;6;2;2	Name=AluY	7
chr1:39180965	A:G	MACF1	MACF1	intronic	protein_coding	NA	A;G;+;A||R||D;ALU;-;SINE/AluSz6;intronic;MACF1;-;-;intronic;MACF1;-;-;intronic;MACF1;-;-;-;14;8;8	Name=AluSz6	11
chr1:39376774	A:G	MACF1	MACF1	intronic	protein_coding	NA	A;G;+;A||R||D;ALU;-;SINE/AluJr;intronic;MACF1;-;-;intronic;MACF1;-;-;intronic;MACF1;-;-;-;22;8;9	Name=AluJr	11
chr1:39397366	A:G	MACF1	MACF1	intronic	protein_coding	MGAS	A;G;+;A||R||D;ALU;-;SINE/AluSq2;intronic;MACF1;-;-;intronic;MACF1;-;-;intronic;MACF1;-;-;-;18;8;9	Name=AluSq2	15
chr1:39398232	A:G	MACF1	MACF1	intronic	protein_coding	MGAS	A;G;+;A||R||D;ALU;-;SINE/AluJb;intronic;MACF1;-;-;intronic;MACF1;-;-;intronic;MACF1;-;-;-;20;6;7	Name=AluJb	13
chr1:39404699	A:G	MACF1	MACF1	intronic	protein_coding	NA	A;G;+;A||R||D;ALU;-;SINE/AluJr4;intronic;MACF1;-;-;intronic;MACF1;-;-;intronic;MACF1;-;-;-;20;11;13	Name=AluJr4	14
chr1:44443905	A:G	RNF220	RNF220	intronic	protein_coding	OLIG	A;G;+;A;ALU;-;SINE/AluSx;intronic;RNF220;-;-;intronic;RNF220;-;-;intronic;RNF220;-;-;-;6;3;3	Name=AluSx	14
chr1:44462053	A:G	RNF220	RNF220	intronic	protein_coding	OLIG	A;G;+;R;ALU;-;SINE/AluSz;intronic;RNF220;-;-;intronic;RNF220;-;-;intronic;RNF220;-;-;-;9;1;7	Name=AluSz	9
chr1:45698192	A:G	IPP	IPP	intronic	protein_coding	NA	T;C;-;A||R||D;ALU;-;SINE/AluSq2;downstream;IPP;-;-;intronic;IPP;-;-;intronic;IPP;-;-;-;804;30;54	Name=AluSq2	10
chr1:45698229	A:G	IPP	IPP	intronic	protein_coding	NA	T;C;-;A||R;ALU;-;SINE/AluSq2;downstream;IPP;-;-;intronic;IPP;-;-;intronic;IPP;-;-;-;236;26;44	Name=AluSq2	10
chr1:45698252	A:G	IPP	IPP	intronic	protein_coding	NA	T;C;-;A||R||D;ALU;-;SINE/AluSq2;downstream;IPP;-;-;intronic;IPP;-;-;intronic;IPP;-;-;-;409;29;51	Name=AluSq2	7
chr1:46586904	A:G	MKNK1	MKNK1	intronic	protein_coding	NA	T;C;-;A||R;ALU;-;SINE/AluSx3;intronic;MKNK1;-;-;intronic;MKNK1;-;-;intronic;MKNK1;-;-;-;342;28;43	Name=AluSx3	10
chr1:46592005	A:G	MKNK1	MKNK1	intronic	protein_coding	NEU-GABA-GLU	T;C;-;R;ALU;-;SINE/AluSx1;intronic;MKNK1;-;-;intronic;MKNK1;-;-;intronic;MKNK1;-;-;-;587;28;48	Name=AluSx1	20
chr1:46592010	A:G	MKNK1	MKNK1	intronic	protein_coding	NEU-GABA-GLU	.	Name=AluSx1	17
chr1:46592127	A:G	MKNK1	MKNK1	intronic	protein_coding	NEU-GABA-GLU	T;C;-;R;ALU;-;SINE/AluSx1;intronic;MKNK1;-;-;intronic;MKNK1;-;-;intronic;MKNK1;-;-;-;391;28;49	Name=AluSx1	19
chr1:46592238	A:G	MKNK1	MKNK1	intronic	protein_coding	NA	T;C;-;A||R||D;ALU;-;SINE/AluSx1;intronic;MKNK1;-;-;intronic;MKNK1;-;-;intronic;MKNK1;-;-;-;1086;30;50	Name=AluSx1	21
chr1:46593337	A:G	MKNK1	MKNK1	intronic	protein_coding	NA	T;C;-;A||R||D;ALU;-;SINE/AluJb;intronic;MKNK1;-;-;intronic;MKNK1;-;-;intronic;MKNK1;-;-;-;685;28;45	Name=AluJb	14
chr1:46593347	A:G	MKNK1	MKNK1	intronic	protein_coding	MGAS	T;C;-;A||R||D;ALU;-;SINE/AluJb;intronic;MKNK1;-;-;intronic;MKNK1;-;-;intronic;MKNK1;-;-;-;717;29;47	Name=AluJb	13
chr1:46593396	A:G	MKNK1	MKNK1	intronic	protein_coding	NA	T;C;-;A||R||D;ALU;-;SINE/AluJb;intronic;MKNK1;-;-;intronic;MKNK1;-;-;intronic;MKNK1;-;-;-;908;29;51	Name=AluJb	18
chr1:52296875	A:G	ZFYVE9	ZFYVE9	intronic	protein_coding	NEU-GABA-GLU	A;G;+;A||R;ALU;-;SINE/AluSz6;intronic;ZFYVE9;-;-;intronic;ZFYVE9;-;-;intronic;ZFYVE9;-;-;-;9;3;5	Name=AluSz6	10
chr1:52917139	A:G	ECHDC2	ECHDC2	intronic	protein_coding	MGAS	T;C;-;A||R||D;ALU;-;SINE/AluSx;intronic;ECHDC2;-;-;intronic;ECHDC2;-;-;intronic;ECHDC2;-;-;-;1507;30;54	Name=AluSx	20
chr1:52918241	A:G	ECHDC2	ECHDC2	intronic	protein_coding	MGAS	T;C;-;A||R||D;ALU;-;SINE/AluJb;intronic;ECHDC2;-;-;intronic;ECHDC2;-;-;intronic;ECHDC2;-;-;-;879;30;50	Name=AluJb	17
chr1:52918267	A:G	ECHDC2	ECHDC2	intronic	protein_coding	MGAS	T;C;-;A||R||D;ALU;-;SINE/AluJb;intronic;ECHDC2;-;-;intronic;ECHDC2;-;-;intronic;ECHDC2;-;-;-;1243;30;51	Name=AluJb	21
chr1:52918271	A:G	ECHDC2	ECHDC2	intronic	protein_coding	MGAS	T;C;-;A||R||D;ALU;-;SINE/AluJb;intronic;ECHDC2;-;-;intronic;ECHDC2;-;-;intronic;ECHDC2;-;-;-;1587;30;54	Name=AluJb	21
chr1:54638457	A:G	ACOT11	ACOT11	UTR3	protein_coding	MGAS	A;G;+;A||R;ALU;-;SINE/AluSz;UTR3;ACOT11;-;-;intergenic;ACOT11||MROH7;-;-;intergenic;ACOT11||MROH7;-;-;-;206;22;36	Name=AluSz	20
chr1:54638483	A:G	ACOT11	ACOT11	UTR3	protein_coding	MGAS	A;G;+;A||R;ALU;-;SINE/AluSz;UTR3;ACOT11;-;-;intergenic;ACOT11||MROH7;-;-;intergenic;ACOT11||MROH7;-;-;-;150;19;35	Name=AluSz	20
chr1:54638593	A:G	ACOT11	ACOT11	UTR3	protein_coding	MGAS	A;G;+;A||R;ALU;-;SINE/AluSz;UTR3;ACOT11;-;-;intergenic;ACOT11||MROH7;-;-;intergenic;ACOT11||MROH7;-;-;-;274;20;38	Name=AluSz	22
chr1:54638706	A:G	ACOT11	ACOT11	UTR3	protein_coding	NA	A;G;+;A||R||D;REP;-;SINE/FLAM_C;UTR3;ACOT11;-;-;intergenic;ACOT11||MROH7;-;-;intergenic;ACOT11||MROH7;-;-;-;514;22;41	Name=FLAM_C	22
chr1:54638750	A:G	ACOT11	ACOT11	UTR3	protein_coding	NA	A;G;+;A||R;REP;-;SINE/FLAM_C;UTR3;ACOT11;-;-;intergenic;ACOT11||MROH7;-;-;intergenic;ACOT11||MROH7;-;-;-;428;24;41	Name=FLAM_C	21
chr1:54638777	A:G	ACOT11	ACOT11	UTR3	protein_coding	NA	A;G;+;A||R||D;REP;-;SINE/FLAM_C;UTR3;ACOT11;-;-;intergenic;ACOT11||MROH7;-;-;intergenic;ACOT11||MROH7;-;-;-;387;25;45	Name=FLAM_C	24
chr1:54638778	A:G	ACOT11	ACOT11	UTR3	protein_coding	NA	A;G;+;A||R||D;REP;-;SINE/FLAM_C;UTR3;ACOT11;-;-;intergenic;ACOT11||MROH7;-;-;intergenic;ACOT11||MROH7;-;-;-;524;25;45	Name=FLAM_C	24
chr1:54638790	A:G	ACOT11	ACOT11	UTR3	protein_coding	NA	A;G;+;A||R;REP;-;SINE/FLAM_C;UTR3;ACOT11;-;-;intergenic;ACOT11||MROH7;-;-;intergenic;ACOT11||MROH7;-;-;-;484;25;44	Name=FLAM_C	25
chr1:54638952	A:G	ACOT11	ACOT11	UTR3	protein_coding	NA	A;G;+;A||R||D;ALU;-;SINE/AluJb;UTR3;ACOT11;-;-;intergenic;ACOT11||MROH7;-;-;intergenic;ACOT11||MROH7;-;-;-;312;23;42	Name=AluJb	21
chr1:54642695	A:G	MROH7-TTC4	MROH7-TTC4	ncRNA	protein_coding	NA	A;G;+;A||R;ALU;-;SINE/AluJb;intronic;MROH7||MROH7-TTC4;-;-;ncRNA_intronic;MROH7-TTC4;-;-;ncRNA_intronic;HEATR8-TTC4;-;-;-;127;17;25	Name=AluJb	14
chr1:54642741	A:G	MROH7-TTC4	MROH7-TTC4	ncRNA	protein_coding	MGAS	A;G;+;A||R;ALU;-;SINE/AluJb;intronic;MROH7||MROH7-TTC4;-;-;ncRNA_intronic;MROH7-TTC4;-;-;ncRNA_intronic;HEATR8-TTC4;-;-;-;239;23;35	Name=AluJb	20
chr1:54642844	A:G	MROH7-TTC4	MROH7-TTC4	ncRNA	protein_coding	NA	A;G;+;A||R;ALU;-;SINE/AluJb;intronic;MROH7||MROH7-TTC4;-;-;ncRNA_intronic;MROH7-TTC4;-;-;ncRNA_intronic;HEATR8-TTC4;-;-;-;254;23;39	Name=AluJb	19
chr1:54644863	A:G	MROH7-TTC4	MROH7-TTC4	ncRNA	protein_coding	MGAS	A;G;+;A||R;ALU;-;SINE/AluSx1;intronic;MROH7||MROH7-TTC4;-;-;ncRNA_intronic;MROH7-TTC4;-;-;ncRNA_intronic;HEATR8-TTC4;-;-;-;317;21;36	Name=AluSx1	18
chr1:54645015	A:G	MROH7-TTC4	MROH7-TTC4	ncRNA	protein_coding	MGAS	A;G;+;A||R;ALU;-;SINE/AluSx1;intronic;MROH7||MROH7-TTC4;-;-;ncRNA_intronic;MROH7-TTC4;-;-;ncRNA_intronic;HEATR8-TTC4;-;-;-;499;26;42	Name=AluSx1	18
chr1:54645020	A:G	MROH7-TTC4	MROH7-TTC4	ncRNA	protein_coding	MGAS	A;G;+;A||R;ALU;-;SINE/AluSx1;intronic;MROH7||MROH7-TTC4;-;-;ncRNA_intronic;MROH7-TTC4;-;-;ncRNA_intronic;HEATR8-TTC4;-;-;-;390;25;40	Name=AluSx1	17
chr1:54647355	A:G	MROH7-TTC4	MROH7-TTC4	ncRNA	protein_coding	MGAS	A;G;+;A||R;ALU;-;SINE/AluSx;intronic;MROH7||MROH7-TTC4;-;-;ncRNA_intronic;MROH7-TTC4;-;-;ncRNA_intronic;HEATR8-TTC4;-;-;-;353;23;38	Name=AluSx1	18
chr1:58544685	A:G	OMA1	OMA1	intronic	protein_coding	NA	T;C;-;A||R||D;ALU;-;SINE/AluSz6;intronic;OMA1;-;-;intronic;OMA1;-;-;intronic;DAB1||OMA1;-;-;-;248;28;44	Name=AluSz6	15
chr1:58544686	A:G	OMA1	OMA1	intronic	protein_coding	OLIG	T;C;-;A||R||D;ALU;-;SINE/AluSz6;intronic;OMA1;-;-;intronic;OMA1;-;-;intronic;DAB1||OMA1;-;-;-;251;29;44	Name=AluSz6	15
chr1:61100648	A:G	NFIA	NFIA	intronic	protein_coding	NA	A;G;+;A||R||D;ALU;-;SINE/AluJr;intronic;NFIA;-;-;intronic;NFIA;-;-;intronic;NFIA;-;-;-;25;6;8	Name=AluJr	14
chr1:61100696	A:G	NFIA	NFIA	intronic	protein_coding	NA	A;G;+;A;ALU;-;SINE/AluJr;intronic;NFIA;-;-;intronic;NFIA;-;-;intronic;NFIA;-;-;-;20;6;7	Name=AluJr	13
chr1:61100705	A:G	NFIA	NFIA	intronic	protein_coding	NA	A;G;+;A||R||D;ALU;-;SINE/AluJr;intronic;NFIA;-;-;intronic;NFIA;-;-;intronic;NFIA;-;-;-;37;11;13	Name=AluJr	18
chr1:61100710	A:G	NFIA	NFIA	intronic	protein_coding	NA	A;G;+;A||R||D;ALU;-;SINE/AluJr;intronic;NFIA;-;-;intronic;NFIA;-;-;intronic;NFIA;-;-;-;35;11;14	Name=AluJr	16
chr1:61115178	A:G	NFIA	NFIA	intronic	protein_coding	NA	A;G;+;A;ALU;-;SINE/AluSx;intronic;NFIA;-;-;intronic;NFIA;-;-;intronic;NFIA;-;-;-;11;4;4	Name=AluSx	15
chr1:61128420	A:G	NFIA	NFIA	intronic	protein_coding	NA	A;G;+;A;ALU;-;SINE/AluJb;intronic;NFIA;-;-;intronic;NFIA;-;-;intronic;NFIA;-;-;-;31;8;10	Name=AluJb	19
chr1:61154376	A:G	NFIA	NFIA	intronic	protein_coding	NA	A;G;+;A;ALU;-;SINE/AluSx;intronic;NFIA;-;-;intronic;NFIA;-;-;intronic;NFIA;-;-;-;6;5;5	Name=AluSx	10
chr1:61154418	A:G	NFIA	NFIA	intronic	protein_coding	NA	A;G;+;A;ALU;-;SINE/AluSx;intronic;NFIA;-;-;intronic;NFIA;-;-;intronic;NFIA;-;-;-;6;4;5	Name=AluSx	11
chr1:61192029	A:G	NFIA	NFIA	intronic	protein_coding	NA	A;G;+;A||R;ALU;-;SINE/AluSc8;intronic;NFIA;-;-;intronic;NFIA;-;-;intronic;NFIA;-;-;-;16;8;9	Name=AluSc8	14
chr1:61192424	A:G	NFIA	NFIA	intronic	protein_coding	NA	A;G;+;A||R;ALU;-;SINE/AluSx3;intronic;NFIA;-;-;intronic;NFIA;-;-;intronic;NFIA;-;-;-;14;7;8	Name=AluSx3	14
chr1:61192513	A:G	NFIA	NFIA	intronic	protein_coding	NA	A;G;+;A||R;ALU;-;SINE/AluSx3;intronic;NFIA;-;-;intronic;NFIA;-;-;intronic;NFIA;-;-;-;14;6;7	Name=AluSx3	18
chr1:61192514	A:G	NFIA	NFIA	intronic	protein_coding	NA	A;G;+;A||R;ALU;-;SINE/AluSx3;intronic;NFIA;-;-;intronic;NFIA;-;-;intronic;NFIA;-;-;-;17;7;8	Name=AluSx3	18
chr1:61192596	A:G	NFIA	NFIA	intronic	protein_coding	NA	A;G;+;A||R;ALU;-;SINE/AluSx3;intronic;NFIA;-;-;intronic;NFIA;-;-;intronic;NFIA;-;-;-;7;6;6	Name=AluSx3	18
chr1:6222255	A:G	ICMT	ICMT	UTR3	protein_coding	NA	T;C;-;A||R||D;ALU;-;SINE/AluSz;UTR3;ICMT;-;-;UTR3;ICMT;-;-;UTR3;ICMT;-;-;-;1962;30;54	Name=AluSz	31
chr1:6524774	A:G	NOL9	NOL9	UTR3	protein_coding	NA	T;C;-;A||R;ALU;-;SINE/AluY;UTR3;NOL9;-;-;UTR3;NOL9;-;-;UTR3;NOL9;-;-;-;219;27;46	Name=AluY	14
chr1:6524878	A:G	NOL9	NOL9	UTR3	protein_coding	NA	T;C;-;A||R;ALU;-;SINE/AluY;UTR3;NOL9;-;-;UTR3;NOL9;-;-;UTR3;NOL9;-;-;-;104;21;29	Name=AluY	11
chr1:6525006	A:G	NOL9	NOL9	UTR3	protein_coding	NA	T;C;-;A||R||D;ALU;-;SINE/AluY;UTR3;NOL9;-;-;UTR3;NOL9;-;-;UTR3;NOL9;-;-;-;37;11;18	Name=AluY	14
chr1:6525011	A:G	NOL9	NOL9	UTR3	protein_coding	NA	T;C;-;A||R||D;ALU;-;SINE/AluY;UTR3;NOL9;-;-;UTR3;NOL9;-;-;UTR3;NOL9;-;-;-;51;19;26	Name=AluY	17
chr1:6525012	A:G	NOL9	NOL9	UTR3	protein_coding	NA	T;C;-;A||R||D;ALU;-;SINE/AluY;UTR3;NOL9;-;-;UTR3;NOL9;-;-;UTR3;NOL9;-;-;-;55;23;27	Name=AluY	17
chr1:65267026	A:G	DNAJC6	DNAJC6	intronic	protein_coding	OLIG	A;G;+;A||R;ALU;-;SINE/AluSx;intronic;DNAJC6;-;-;intronic;DNAJC6;-;-;intronic;DNAJC6;-;-;-;1;1;1	Name=AluSx	13
chr1:65269275	A:G	DNAJC6	DNAJC6	intronic	protein_coding	OLIG	A;G;+;A;ALU;-;SINE/AluSz;intronic;DNAJC6;-;-;intronic;DNAJC6;-;-;intronic;DNAJC6;-;-;-;2;1;1	Name=AluSz	16
chr1:65270698	A:G	DNAJC6	DNAJC6	intronic	protein_coding	NA	A;G;+;A||R;ALU;-;SINE/AluSz;intronic;DNAJC6;-;-;intronic;DNAJC6;-;-;intronic;DNAJC6;-;-;-;5;3;4	Name=AluSz	16
chr1:65270808	A:G	DNAJC6	DNAJC6	intronic	protein_coding	NA	A;G;+;A;ALU;-;SINE/AluSz;intronic;DNAJC6;-;-;intronic;DNAJC6;-;-;intronic;DNAJC6;-;-;-;4;2;2	Name=AluSz	15
chr1:65270862	A:G	DNAJC6	DNAJC6	intronic	protein_coding	NA	A;G;+;A;ALU;-;SINE/AluSz;intronic;DNAJC6;-;-;intronic;DNAJC6;-;-;intronic;DNAJC6;-;-;-;5;2;2	Name=AluSz	14
chr1:65271680	A:G	DNAJC6	DNAJC6	intronic	protein_coding	NA	A;G;+;A;ALU;-;SINE/AluSx;intronic;DNAJC6;-;-;intronic;DNAJC6;-;-;intronic;DNAJC6;-;-;-;5;2;2	Name=AluSx	15
chr1:65271681	A:G	DNAJC6	DNAJC6	intronic	protein_coding	OLIG	A;G;+;A||R;ALU;-;SINE/AluSx;intronic;DNAJC6;-;-;intronic;DNAJC6;-;-;intronic;DNAJC6;-;-;-;5;2;2	Name=AluSx	15
chr1:65271749	A:G	DNAJC6	DNAJC6	intronic	protein_coding	OLIG	A;G;+;A||R;ALU;-;SINE/AluSx;intronic;DNAJC6;-;-;intronic;DNAJC6;-;-;intronic;DNAJC6;-;-;-;3;1;1	Name=AluSx	17
chr1:66010734	A:G	PDE4B	PDE4B	intronic	protein_coding	NA	A;G;+;A;NONREP;-;-/-;intronic;PDE4B;-;-;intronic;PDE4B;-;-;intronic;PDE4B;-;-;-;2;1;1	.	5
chr1:66010925	A:G	PDE4B	PDE4B	intronic	protein_coding	NA	A;G;+;A;NONREP;-;-/-;intronic;PDE4B;-;-;intronic;PDE4B;-;-;intronic;PDE4B;-;-;-;1;1;1	.	14
chr1:66018175	A:G	PDE4B	PDE4B	intronic	protein_coding	NA	.	Name=AluY	17
chr1:66018299	A:G	PDE4B	PDE4B	intronic	protein_coding	NA	A;G;+;A;ALU;-;SINE/AluY;intronic;PDE4B;-;-;intronic;PDE4B;-;-;intronic;PDE4B;-;-;-;4;2;2	Name=AluY	19
chr1:66019460	A:G	PDE4B	PDE4B	intronic	protein_coding	OLIG	A;G;+;A||R;ALU;-;SINE/AluSc;intronic;PDE4B;-;-;intronic;PDE4B;-;-;intronic;PDE4B;-;-;-;3;1;1	Name=AluSx4	20
chr1:66019536	A:G	PDE4B	PDE4B	intronic	protein_coding	OLIG	A;G;+;A||R;ALU;-;SINE/AluSc;intronic;PDE4B;-;-;intronic;PDE4B;-;-;intronic;PDE4B;-;-;-;4;1;1	Name=AluSx4	20
chr1:66019633	A:G	PDE4B	PDE4B	intronic	protein_coding	NA	.	Name=AluSx4	16
chr1:66058641	A:G	PDE4B	PDE4B	intronic	protein_coding	OLIG	A;G;+;A;REP;-;LTR/THE1B-int;intronic;PDE4B;-;-;intronic;PDE4B;-;-;intronic;PDE4B;-;-;-;3;1;1	Name=THE1B-int	19
chr1:66075007	A:G	PDE4B	PDE4B	intronic	protein_coding	OLIG	A;G;+;A;REP;-;LTR/MER66B;intronic;PDE4B;-;-;intronic;PDE4B;-;-;intronic;PDE4B;-;-;-;7;3;3	Name=MER66B	19
chr1:66075027	A:G	PDE4B	PDE4B	intronic	protein_coding	OLIG	A;G;+;A;REP;-;LTR/MER66B;intronic;PDE4B;-;-;intronic;PDE4B;-;-;intronic;PDE4B;-;-;-;6;3;3	Name=MER66B	18
chr1:66075041	A:G	PDE4B	PDE4B	intronic	protein_coding	OLIG	A;G;+;A;REP;-;LTR/MER66B;intronic;PDE4B;-;-;intronic;PDE4B;-;-;intronic;PDE4B;-;-;-;6;3;3	Name=MER66B	16
chr1:66075176	A:G	PDE4B	PDE4B	intronic	protein_coding	OLIG	A;G;+;A;REP;-;LTR/MER66B;intronic;PDE4B;-;-;intronic;PDE4B;-;-;intronic;PDE4B;-;-;-;2;1;1	Name=MER66B	11
chr1:66173886	A:G	PDE4B	PDE4B	intronic	protein_coding	OLIG	A;G;+;A||R;ALU;-;SINE/AluJr;intronic;PDE4B;-;-;intronic;PDE4B;-;-;intronic;PDE4B;-;-;-;4;1;1	Name=AluJr	19
chr1:66173887	A:G	PDE4B	PDE4B	intronic	protein_coding	OLIG	A;G;+;A||R;ALU;-;SINE/AluJr;intronic;PDE4B;-;-;intronic;PDE4B;-;-;intronic;PDE4B;-;-;-;4;1;1	Name=AluJr	20
chr1:66279518	A:G	PDE4B	PDE4B	intronic	protein_coding	OLIG	A;G;+;R;ALU;-;SINE/AluSz;intronic;PDE4B;-;-;intronic;PDE4B;-;-;intronic;PDE4B;-;-;-;1;1;1	Name=AluSz	16
chr1:66280946	A:G	PDE4B	PDE4B	intronic	protein_coding	OLIG	A;G;+;A;NONREP;-;-/-;intronic;PDE4B;-;-;intronic;PDE4B;-;-;intronic;PDE4B;-;-;-;3;1;2	.	20
chr1:69988718	A:G	LRRC7	LRRC7	intronic	protein_coding	NA	A;G;+;A;NONREP;-;-/-;intronic;LRRC7;-;-;intronic;LRRC7;-;-;intronic;LRRC7;-;-;-;3;1;1	Name=L1MEi	11
chr1:70058230	A:G	LRRC7	LRRC7	intronic	protein_coding	NEU	.	Name=AluSz6	11
chr1:70124399	A:G	LRRC7	LRRC7	UTR3	protein_coding	NA	A;G;+;A;ALU;-;SINE/AluSx1;downstream;LRRC7;-;-;downstream;LRRC7;-;-;downstream;LRRC7;-;-;-;5;1;2	Name=AluSx1	20
chr1:70124402	A:G	LRRC7	LRRC7	UTR3	protein_coding	NEU-GLU	A;G;+;A;ALU;-;SINE/AluSx1;downstream;LRRC7;-;-;downstream;LRRC7;-;-;downstream;LRRC7;-;-;-;6;1;2	Name=AluSx1	22
chr1:70127985	A:G	LRRC7	LRRC7	UTR3	protein_coding	NA	A;G;+;A;ALU;-;SINE/AluSz6;intergenic;LRRC7||LRRC40;-;-;intergenic;LRRC7||LRRC40;-;-;intergenic;LRRC7||LRRC40;-;-;-;3;1;1	Name=AluSz6	19
chr1:70128996	A:G	LRRC7	LRRC7	UTR3	protein_coding	NA	A;G;+;A;ALU;-;SINE/AluSz;intergenic;LRRC7||LRRC40;-;-;intergenic;LRRC7||LRRC40;-;-;intergenic;LRRC7||LRRC40;-;-;-;5;1;1	Name=AluSz	17
chr1:70129040	A:G	LRRC7	LRRC7	UTR3	protein_coding	NEU-GLU	A;G;+;A;ALU;-;SINE/AluSz;intergenic;LRRC7||LRRC40;-;-;intergenic;LRRC7||LRRC40;-;-;intergenic;LRRC7||LRRC40;-;-;-;2;1;1	Name=AluSz	18
chr1:70129084	A:G	LRRC7	LRRC7	UTR3	protein_coding	NA	A;G;+;A;ALU;-;SINE/AluSz;intergenic;LRRC7||LRRC40;-;-;intergenic;LRRC7||LRRC40;-;-;intergenic;LRRC7||LRRC40;-;-;-;1;1;1	Name=AluSz	17
chr1:70129088	A:G	LRRC7	LRRC7	UTR3	protein_coding	NA	A;G;+;A;ALU;-;SINE/AluSz;intergenic;LRRC7||LRRC40;-;-;intergenic;LRRC7||LRRC40;-;-;intergenic;LRRC7||LRRC40;-;-;-;1;1;1	Name=AluSz	13
chr1:70129120	A:G	LRRC7	LRRC7	UTR3	protein_coding	NA	A;G;+;A;ALU;-;SINE/AluSz;intergenic;LRRC7||LRRC40;-;-;intergenic;LRRC7||LRRC40;-;-;intergenic;LRRC7||LRRC40;-;-;-;1;1;1	Name=AluSz	16
chr1:70129126	A:G	LRRC7	LRRC7	UTR3	protein_coding	NEU	A;G;+;A;ALU;-;SINE/AluSz;intergenic;LRRC7||LRRC40;-;-;intergenic;LRRC7||LRRC40;-;-;intergenic;LRRC7||LRRC40;-;-;-;1;1;1	Name=AluSz	21
chr1:70129209	A:G	LRRC7	LRRC7	UTR3	protein_coding	NEU-GLU	.	Name=AluSz	21
chr1:70132589	A:G	LRRC7	LRRC7	UTR3	protein_coding	NA	A;G;+;A;ALU;-;SINE/AluSg4;intergenic;LRRC7||LRRC40;-;-;intergenic;LRRC7||LRRC40;-;-;intergenic;LRRC7||LRRC40;-;-;-;1;1;1	Name=AluSg4	13
chr1:70132598	A:G	LRRC7	LRRC7	UTR3	protein_coding	NA	A;G;+;A;ALU;-;SINE/AluSg4;intergenic;LRRC7||LRRC40;-;-;intergenic;LRRC7||LRRC40;-;-;intergenic;LRRC7||LRRC40;-;-;-;2;1;1	Name=AluSg4	12
chr1:70132733	A:G	LRRC7	LRRC7	UTR3	protein_coding	NA	A;G;+;A;ALU;-;SINE/AluSg4;intergenic;LRRC7||LRRC40;-;-;intergenic;LRRC7||LRRC40;-;-;intergenic;LRRC7||LRRC40;-;-;-;3;1;2	Name=AluSg4	18
chr1:70136977	A:G	LRRC7	LRRC7	UTR3	protein_coding	NA	A;G;+;A;ALU;-;SINE/AluJo;intergenic;LRRC7||LRRC40;-;-;intergenic;LRRC7||LRRC40;-;-;intergenic;LRRC7||LRRC40;-;-;-;13;2;5	Name=AluJo	20
chr1:71540776	A:G	NEGR1	NEGR1	intronic	protein_coding	NA	T;C;-;A;REP;-;LTR/MSTA;intronic;NEGR1;-;-;intronic;NEGR1;-;-;intronic;NEGR1;-;-;-;4;2;3	Name=MSTA	12
chr1:71567047	A:G	NEGR1	NEGR1	intronic	protein_coding	NA	T;C;-;A;REP;-;LTR/MLT1A0;intronic;NEGR1;-;-;intronic;NEGR1;-;-;intronic;NEGR1;-;-;-;3;1;2	Name=MLT1A0	15
chr1:72029315	A:G	NEGR1	NEGR1	intronic	protein_coding	NA	T;C;-;A;ALU;-;SINE/AluJo;intronic;NEGR1;-;-;intronic;NEGR1;-;-;intronic;NEGR1;-;-;-;3;1;2	Name=AluJo	6
chr1:72077167	A:G	NEGR1	NEGR1	intronic	protein_coding	NEU-GABA-GLU	T;C;-;A;ALU;-;SINE/AluSc;intronic;NEGR1;-;-;intronic;NEGR1;-;-;intronic;NEGR1;-;-;-;3;1;2	Name=AluSc	7
chr1:72077555	A:G	NEGR1	NEGR1	intronic	protein_coding	NEU-GABA-GLU	.	Name=AluJb	12
chr1:72077729	A:G	NEGR1	NEGR1	intronic	protein_coding	NA	T;C;-;A||R;ALU;-;SINE/AluJb;intronic;NEGR1;-;-;intronic;NEGR1;-;-;intronic;NEGR1;-;-;-;8;4;5	Name=AluJb	11
chr1:72077737	A:G	NEGR1	NEGR1	intronic	protein_coding	NEU	T;C;-;A||R;ALU;-;SINE/AluJb;intronic;NEGR1;-;-;intronic;NEGR1;-;-;intronic;NEGR1;-;-;-;10;4;5	Name=AluJb	12
chr1:72087795	A:G	NEGR1	NEGR1	intronic	protein_coding	NEU	T;C;-;A||R;ALU;-;SINE/AluJr;intronic;NEGR1;-;-;intronic;NEGR1;-;-;intronic;NEGR1;-;-;-;5;1;2	Name=AluJr	10
chr1:72088912	A:G	NEGR1	NEGR1	intronic	protein_coding	NEU	T;C;-;A||R;ALU;-;SINE/AluSg4;intronic;NEGR1;-;-;intronic;NEGR1;-;-;intronic;NEGR1;-;-;-;15;5;10	Name=AluSg4	12
chr1:72092753	A:G	NEGR1	NEGR1	intronic	protein_coding	NA	T;C;-;A;ALU;-;SINE/AluJb;intronic;NEGR1;-;-;intronic;NEGR1;-;-;intronic;NEGR1;-;-;-;1;1;1	Name=AluJb	11
chr1:72092823	A:G	NEGR1	NEGR1	intronic	protein_coding	NEU-GABA-GLU	T;C;-;A;ALU;-;SINE/AluJb;intronic;NEGR1;-;-;intronic;NEGR1;-;-;intronic;NEGR1;-;-;-;1;1;1	Name=AluJb	16
chr1:72134802	A:G	NEGR1	NEGR1	intronic	protein_coding	NA	T;C;-;A;ALU;-;SINE/AluSp;intronic;NEGR1;-;-;intronic;NEGR1;-;-;intronic;NEGR1;-;-;-;1;1;1	Name=AluSp	9
chr1:72161775	A:G	NEGR1	NEGR1	intronic	protein_coding	NEU	T;C;-;A;ALU;-;SINE/AluSx;intronic;NEGR1;-;-;intronic;NEGR1;-;-;intronic;NEGR1;-;-;-;15;1;7	Name=AluSx1	12
chr1:72161837	A:G	NEGR1	NEGR1	intronic	protein_coding	NA	T;C;-;A||R;ALU;-;SINE/AluSx;intronic;NEGR1;-;-;intronic;NEGR1;-;-;intronic;NEGR1;-;-;-;50;2;13	Name=AluSx1	12
chr1:72162235	A:G	NEGR1	NEGR1	intronic	protein_coding	NA	T;C;-;R;ALU;-;SINE/AluSx1;intronic;NEGR1;-;-;intronic;NEGR1;-;-;intronic;NEGR1;-;-;-;8;1;5	Name=AluSx1	15
chr1:72168260	A:G	NEGR1	NEGR1	intronic	protein_coding	NA	T;C;-;A;ALU;-;SINE/AluSx;intronic;NEGR1;-;-;intronic;NEGR1;-;-;intronic;NEGR1;-;-;-;4;2;3	Name=AluSx	11
chr1:72168277	A:G	NEGR1	NEGR1	intronic	protein_coding	NEU-GLU	T;C;-;A||R;ALU;-;SINE/AluSx;intronic;NEGR1;-;-;intronic;NEGR1;-;-;intronic;NEGR1;-;-;-;4;2;3	Name=AluSx	14
chr1:72168718	A:G	NEGR1	NEGR1	intronic	protein_coding	NA	T;C;-;A;ALU;-;SINE/AluJb;intronic;NEGR1;-;-;intronic;NEGR1;-;-;intronic;NEGR1;-;-;-;6;2;3	Name=AluJb	14
chr1:72173171	A:G	NEGR1	NEGR1	intronic	protein_coding	NEU-GABA-GLU	T;C;-;A||R;ALU;-;SINE/AluJb;intronic;NEGR1;-;-;intronic;NEGR1;-;-;intronic;NEGR1;-;-;-;5;1;3	Name=AluJb	18
chr1:72173749	A:G	NEGR1	NEGR1	intronic	protein_coding	NEU-GABA-GLU	T;C;-;A;ALU;-;SINE/AluSx1;intronic;NEGR1;-;-;intronic;NEGR1;-;-;intronic;NEGR1;-;-;-;5;2;4	Name=AluSx1	14
chr1:72178836	A:G	NEGR1	NEGR1	intronic	protein_coding	NA	T;C;-;A;REP;-;LINE/L1PREC2;intronic;NEGR1;-;-;intronic;NEGR1;-;-;intronic;NEGR1;-;-;-;9;3;5	Name=L1PREC2	20
chr1:72178988	A:G	NEGR1	NEGR1	intronic	protein_coding	NA	T;C;-;A;REP;-;LINE/L1PREC2;intronic;NEGR1;-;-;intronic;NEGR1;-;-;intronic;NEGR1;-;-;-;10;2;3	Name=L1PREC2	17
chr1:72236128	A:G	NEGR1	NEGR1	intronic	protein_coding	NA	T;C;-;A;REP;-;LINE/L1PA7;intronic;NEGR1;-;-;intronic;NEGR1;-;-;intronic;NEGR1;-;-;-;8;3;4	Name=L1PA7	18
chr1:72276070	A:G	NEGR1	NEGR1	intronic	protein_coding	NA	T;C;-;A;ALU;-;SINE/AluJr;intronic;NEGR1;-;-;intronic;NEGR1;-;-;intronic;NEGR1;-;-;-;11;3;5	Name=AluJr	14
chr1:76975909	A:G	ST6GALNAC5	ST6GALNAC5	intronic	protein_coding	NEU-GABA-GLU	A;G;+;A||R;ALU;-;SINE/AluSz;intronic;ST6GALNAC5;-;-;intronic;ST6GALNAC5;-;-;intronic;ST6GALNAC5;-;-;-;6;5;5	Name=AluSz	11
chr1:76975924	A:G	ST6GALNAC5	ST6GALNAC5	intronic	protein_coding	NEU-GABA-GLU	A;G;+;A;ALU;-;SINE/AluSz;intronic;ST6GALNAC5;-;-;intronic;ST6GALNAC5;-;-;intronic;ST6GALNAC5;-;-;-;3;3;3	Name=AluSz	12
chr1:77703515	A:G	USP33	USP33	intronic	protein_coding	NA	T;C;-;A||R;ALU;-;SINE/AluSx1;intronic;USP33;-;-;intronic;USP33;-;-;intronic;USP33;-;-;-;205;26;39	Name=AluSx1	13
chr1:78022341	A:G	DNAJB4	DNAJB4	intergenic	protein_coding	NA	A;G;+;A||R;ALU;-;SINE/AluYk4;intergenic;DNAJB4||GIPC2;-;-;intergenic;DNAJB4||GIPC2;-;-;intergenic;DNAJB4||GIPC2;-;-;-;87;10;20	Name=AluYk4	20
chr1:78022351	A:G	DNAJB4	DNAJB4	intergenic	protein_coding	NA	A;G;+;A||R;ALU;-;SINE/AluYk4;intergenic;DNAJB4||GIPC2;-;-;intergenic;DNAJB4||GIPC2;-;-;intergenic;DNAJB4||GIPC2;-;-;-;75;13;22	Name=AluYk4	17
chr1:83946190	A:G	TTLL7	TTLL7	intronic	protein_coding	NA	T;C;-;A||R||D;ALU;-;SINE/AluY;intronic;TTLL7;-;-;intronic;TTLL7;-;-;intronic;TTLL7;-;-;-;13;3;5	Name=AluY	16
chr1:83949515	A:G	TTLL7	TTLL7	intronic	protein_coding	NA	T;C;-;A||R;ALU;-;SINE/AluSc;intronic;TTLL7;-;-;intronic;TTLL7;-;-;intronic;TTLL7;-;-;-;187;18;33	Name=AluSc	26
chr1:83949598	A:G	TTLL7	TTLL7	intronic	protein_coding	NA	T;C;-;A||R;ALU;-;SINE/AluSc;intronic;TTLL7;-;-;intronic;TTLL7;-;-;intronic;TTLL7;-;-;-;221;21;34	Name=AluSc	25
chr1:83949599	A:G	TTLL7	TTLL7	intronic	protein_coding	NA	T;C;-;A;ALU;-;SINE/AluSc;intronic;TTLL7;-;-;intronic;TTLL7;-;-;intronic;TTLL7;-;-;-;165;16;27	Name=AluSc	27
chr1:83951160	A:G	TTLL7	TTLL7	intronic	protein_coding	NA	T;C;-;A||R;ALU;-;SINE/AluY;intronic;TTLL7;-;-;intronic;TTLL7;-;-;intronic;TTLL7;-;-;-;26;6;10	Name=AluY	22
chr1:83951182	A:G	TTLL7	TTLL7	intronic	protein_coding	NA	T;C;-;A||R;ALU;-;SINE/AluY;intronic;TTLL7;-;-;intronic;TTLL7;-;-;intronic;TTLL7;-;-;-;12;3;5	Name=AluY	22
chr1:83951185	A:G	TTLL7	TTLL7	intronic	protein_coding	NA	T;C;-;A||R;ALU;-;SINE/AluY;intronic;TTLL7;-;-;intronic;TTLL7;-;-;intronic;TTLL7;-;-;-;15;3;7	Name=AluY	22
chr1:83983219	A:G	TTLL7	TTLL7	intronic	protein_coding	NA	T;C;-;A;ALU;-;SINE/AluSz;ncRNA_intronic;TTLL7-IT1;-;-;intronic;TTLL7;-;-;intronic;TTLL7;-;-;-;5;1;2	Name=AluSz	22
chr1:83983905	A:G	TTLL7	TTLL7	intronic	protein_coding	OLIG	T;C;-;A||R;ALU;-;SINE/AluJo;ncRNA_exonic;TTLL7-IT1;-;-;intronic;TTLL7;-;-;intronic;TTLL7;-;-;-;7;2;4	Name=AluJo	19
chr1:83983968	A:G	TTLL7	TTLL7	intronic	protein_coding	NA	.	Name=AluJo	17
chr1:83988080	A:G	TTLL7	TTLL7	intronic	protein_coding	NA	T;C;-;A||R;REP;-;LINE/L1PA16;intronic;TTLL7;-;-;intronic;TTLL7;-;-;intronic;TTLL7;-;-;-;7;2;3	Name=L1PA16	21
chr1:83989137	A:G	TTLL7	TTLL7	intronic	protein_coding	NA	T;C;-;A||R;REP;-;LINE/L1PA16;intronic;TTLL7;-;-;intronic;TTLL7;-;-;intronic;TTLL7;-;-;-;8;2;3	Name=L1PA16	22
chr1:83991479	A:G	TTLL7	TTLL7	intronic	protein_coding	OLIG	T;C;-;A||R;ALU;-;SINE/AluJr;intronic;TTLL7;-;-;intronic;TTLL7;-;-;intronic;TTLL7;-;-;-;3;1;2	Name=AluJr	18
chr1:83991491	A:G	TTLL7	TTLL7	intronic	protein_coding	OLIG	T;C;-;A||R;ALU;-;SINE/AluJr;intronic;TTLL7;-;-;intronic;TTLL7;-;-;intronic;TTLL7;-;-;-;4;1;2	Name=AluJr	18
chr1:83991544	A:G	TTLL7	TTLL7	intronic	protein_coding	OLIG	T;C;-;A;ALU;-;SINE/AluJr;intronic;TTLL7;-;-;intronic;TTLL7;-;-;intronic;TTLL7;-;-;-;7;1;2	Name=AluJr	18
chr1:83991576	A:G	TTLL7	TTLL7	intronic	protein_coding	OLIG	T;C;-;A||R;ALU;-;SINE/AluJr;intronic;TTLL7;-;-;intronic;TTLL7;-;-;intronic;TTLL7;-;-;-;7;1;2	Name=AluJr	16
chr1:8401524	A:G	RERE	RERE	intronic	protein_coding	NA	T;C;-;A||R;ALU;-;SINE/AluJb;intronic;RERE;-;-;intronic;RERE;-;-;intronic;RERE;-;-;-;17;11;12	Name=AluJb	8
chr1:8404295	A:G	RERE	RERE	intronic	protein_coding	NA	T;C;-;A||R||D;ALU;-;SINE/AluYc3;intronic;RERE;-;-;intronic;RERE;-;-;intronic;RERE;-;-;-;11;7;8	Name=AluYc3	6
chr1:8412391	A:G	RERE	RERE	intronic	protein_coding	NA	T;C;-;A||R;NONREP;-;-/-;intronic;RERE;-;-;intronic;RERE;-;-;intronic;RERE;-;-;454;93;19;10;11	.	12
chr1:8413481	A:G	RERE	RERE	intronic	protein_coding	NA	T;C;-;A||R||D;ALU;-;SINE/AluJb;intronic;RERE;-;-;intronic;RERE;-;-;intronic;RERE;-;-;-;6;5;5	Name=AluJb	15
chr1:84186408	A:G	PRKACB	PRKACB	intronic	protein_coding	NA	A;G;+;A;ALU;-;SINE/AluSx1;intronic;PRKACB;-;-;intronic;PRKACB;-;-;intronic;PRKACB;-;-;-;3;2;2	Name=AluSx1	14
chr1:84217682	A:G	PRKACB	PRKACB	intronic	protein_coding	NA	A;G;+;A||R;ALU;-;SINE/AluJb;intronic;PRKACB;-;-;intronic;PRKACB;-;-;intronic;PRKACB;-;-;-;7;3;4	Name=AluJb	14
chr1:92396823	A:G	RPAP2	RPAP2	UTR3	protein_coding	NA	A;G;+;A||R;ALU;-;SINE/AluSp;UTR3;RPAP2;-;-;intergenic;RPAP2||GFI1;-;-;intergenic;RPAP2||GFI1;-;-;-;187;25;43	Name=AluSp	8
chr1:92396849	A:G	RPAP2	RPAP2	UTR3	protein_coding	NA	A;G;+;A||R;ALU;-;SINE/AluSp;UTR3;RPAP2;-;-;intergenic;RPAP2||GFI1;-;-;intergenic;RPAP2||GFI1;-;-;-;177;27;45	Name=AluSp	10
chr1:97989525	A:G	MIR137HG	MIR137HG	ncRNA	lncRNA	NA	.	Name=AluSp	10
chr1:97990364	A:G	MIR137HG	MIR137HG	ncRNA	lncRNA	NA	T;C;-;A;REP;-;LINE/L1PA13;intergenic;RP11-490G2.2||MIR137HG;-;-;ncRNA_intronic;MIR137HG;-;-;ncRNA_intronic;MIR137HG;-;-;-;9;1;4	Name=L1PA13	15
chr1:97994380	A:G	MIR137HG	MIR137HG	ncRNA	lncRNA	NEU-GLU	T;C;-;A||R;ALU;-;SINE/AluSx;intergenic;RP11-490G2.2||MIR137HG;-;-;ncRNA_intronic;MIR137HG;-;-;ncRNA_intronic;MIR137HG;-;-;-;40;1;11	Name=AluSx	19
chr1:98000591	A:G	MIR137HG	MIR137HG	ncRNA	lncRNA	NEU-GLU	T;C;-;A;ALU;-;SINE/AluJo;intergenic;RP11-490G2.2||MIR137HG;-;-;ncRNA_intronic;MIR137HG;-;-;ncRNA_intronic;MIR137HG;-;-;-;2;1;1	Name=AluJo	15
chr1:98004692	A:G	MIR137HG	MIR137HG	ncRNA	lncRNA	NA	.	Name=AluJr	12
chr1:98016871	A:G	MIR137HG	MIR137HG	ncRNA	lncRNA	NA	T;C;-;A;ALU;-;SINE/AluJb;intergenic;RP11-490G2.2||MIR137HG;-;-;ncRNA_intronic;MIR137HG;-;-;ncRNA_intronic;MIR137HG;-;-;-;2;1;1	Name=AluJb	12
chr1:98018950	A:G	MIR137HG	MIR137HG	ncRNA	lncRNA	NA	T;C;-;A;ALU;-;SINE/AluSx1;intergenic;RP11-490G2.2||MIR137HG;-;-;ncRNA_intronic;MIR137HG;-;-;ncRNA_intronic;MIR137HG;-;-;-;2;2;2	Name=AluSx1	11
chr1:98018975	A:G	MIR137HG	MIR137HG	ncRNA	lncRNA	NA	.	Name=AluSx1	10
chr1:98018979	A:G	MIR137HG	MIR137HG	ncRNA	lncRNA	NA	T;C;-;A;ALU;-;SINE/AluSx1;intergenic;RP11-490G2.2||MIR137HG;-;-;ncRNA_intronic;MIR137HG;-;-;ncRNA_intronic;MIR137HG;-;-;-;1;1;1	Name=AluSx1	12
chr1:98020248	A:G	MIR137HG	MIR137HG	ncRNA	lncRNA	NEU-GLU	.	Name=AluSx1	16
chr1:98020297	A:G	MIR137HG	MIR137HG	ncRNA	lncRNA	NEU	.	Name=AluSx1	11
chr1:98020317	A:G	MIR137HG	MIR137HG	ncRNA	lncRNA	NA	T;C;-;A;ALU;-;SINE/AluSx1;intergenic;RP11-490G2.2||MIR137HG;-;-;ncRNA_intronic;MIR137HG;-;-;ncRNA_intronic;MIR137HG;-;-;-;1;1;1	Name=AluSx1	10
chr1:9984079	A:G	NMNAT1	NMNAT1	UTR3	protein_coding	NA	A;G;+;A||R||D;ALU;-;SINE/AluSx1;ncRNA_intronic;RP11-807G9.2;-;-;UTR3;NMNAT1;-;-;UTR3;NMNAT1;-;-;-;938;30;55	Name=AluSx1	8
chr1:9984148	A:G	NMNAT1	NMNAT1	UTR3	protein_coding	NA	A;G;+;A||R||D;ALU;-;SINE/AluSx1;ncRNA_intronic;RP11-807G9.2;-;-;UTR3;NMNAT1;-;-;UTR3;NMNAT1;-;-;-;1004;30;54	Name=AluSx1	13
chr1:9984177	A:G	NMNAT1	NMNAT1	UTR3	protein_coding	NA	A;G;+;A||R;ALU;-;SINE/AluSx1;ncRNA_intronic;RP11-807G9.2;-;-;UTR3;NMNAT1;-;-;UTR3;NMNAT1;-;-;-;1167;30;55	Name=AluSx1	15
chr1:9984187	A:G	NMNAT1	NMNAT1	UTR3	protein_coding	NA	A;G;+;A||R;ALU;-;SINE/AluSx1;ncRNA_intronic;RP11-807G9.2;-;-;UTR3;NMNAT1;-;-;UTR3;NMNAT1;-;-;-;963;30;54	Name=AluSx1	14
chr1:10111742	A:G	UBE4B	UBE4B	intronic	protein_coding	OLIG	A;G;+;A||R||D;ALU;-;SINE/AluSz;intronic;UBE4B;-;-;intronic;UBE4B;-;-;intronic;UBE4B;-;-;-;15;9;10	Name=AluSz	11
chr1:10283086	A:G	KIF1B	KIF1B	intronic	protein_coding	NA	A;G;+;A||R;ALU;-;SINE/AluY;intronic;KIF1B;-;-;intronic;KIF1B;-;-;intronic;KIF1B;-;-;-;9;7;7	Name=AluY	13
chr1:10294748	A:G	KIF1B	KIF1B	intronic	protein_coding	NA	A;G;+;A;ALU;-;SINE/AluSz;intronic;KIF1B;-;-;intronic;KIF1B;-;-;intronic;KIF1B;-;-;265;16;6;5;5	Name=AluSz	13
chr1:10314640	A:G	KIF1B	KIF1B	intronic	protein_coding	NEU	A;G;+;A||R;ALU;-;SINE/AluSx1;intronic;KIF1B;-;-;intronic;KIF1B;-;-;intronic;KIF1B;-;-;-;12;4;5	Name=AluSx1	21
chr1:10314655	A:G	KIF1B	KIF1B	intronic	protein_coding	NA	A;G;+;A||R;ALU;-;SINE/AluSx1;intronic;KIF1B;-;-;intronic;KIF1B;-;-;intronic;KIF1B;-;-;-;7;2;3	Name=AluSx1	17
chr1:10323419	A:G	KIF1B	KIF1B	intronic	protein_coding	NA	A;G;+;A;ALU;-;SINE/AluJb;intronic;KIF1B;-;-;intronic;KIF1B;-;-;intronic;KIF1B;-;-;-;10;4;5	Name=AluJb	12
chr1:10386198	A:G	KIF1B	KIF1B	intergenic	protein_coding	NA	A;G;+;A||R;ALU;-;SINE/AluSx1;intergenic;KIF1B||RN7SL721P;-;-;intergenic;KIF1B||PGD;-;-;intergenic;KIF1B||PGD;-;-;-;30;4;9	Name=AluSx1	13
chr1:109325901	A:G	SORT1	SORT1	intronic	protein_coding	OLIG	T;C;-;R;ALU;-;SINE/AluSq2;intronic;SORT1;-;-;intronic;SORT1;-;-;intronic;SORT1;-;-;-;17;9;11	Name=AluSq2	5
chr1:109333024	A:G	SORT1	SORT1	intronic	protein_coding	NA	T;C;-;A||R;ALU;-;SINE/AluSc;intronic;SORT1;-;-;intronic;SORT1;-;-;intronic;SORT1;-;-;-;8;5;5	Name=AluSc	14
chr1:109334105	A:G	SORT1	SORT1	intronic	protein_coding	NA	T;C;-;R;ALU;-;SINE/AluSx3;intronic;SORT1;-;-;intronic;SORT1;-;-;intronic;SORT1;-;-;-;12;6;7	Name=AluSx3	13
chr1:109349152	A:G	SORT1	SORT1	intronic	protein_coding	NA	T;C;-;A;ALU;-;SINE/AluSg;intronic;SORT1;-;-;intronic;SORT1;-;-;intronic;SORT1;-;-;-;102;12;20	Name=AluSg	14
chr1:109349563	A:G	SORT1	SORT1	intronic	protein_coding	NA	T;C;-;A||R;ALU;-;SINE/AluJo;intronic;SORT1;-;-;intronic;SORT1;-;-;intronic;SORT1;-;-;-;91;9;17	Name=AluJo	20
chr1:109349602	A:G	SORT1	SORT1	intronic	protein_coding	NA	T;C;-;A||R||D;ALU;-;SINE/AluJo;intronic;SORT1;-;-;intronic;SORT1;-;-;intronic;SORT1;-;-;-;96;12;21	Name=AluJo	20
chr1:109359786	A:G	SORT1	SORT1	intronic	protein_coding	OLIG	T;C;-;A||R;ALU;-;SINE/AluSp;intronic;SORT1;-;-;intronic;SORT1;-;-;intronic;SORT1;-;-;-;12;9;9	Name=AluSp	14
chr1:109360236	A:G	SORT1	SORT1	intronic	protein_coding	OLIG	T;C;-;A;ALU;-;SINE/AluJb;intronic;SORT1;-;-;intronic;SORT1;-;-;intronic;SORT1;-;-;-;4;4;4	Name=AluJb	11
chr1:109382198	A:G	SORT1	SORT1	intronic	protein_coding	OLIG	T;C;-;A||R;ALU;-;SINE/AluSz6;intronic;SORT1;-;-;intronic;SORT1;-;-;intronic;SORT1;-;-;-;8;4;4	Name=AluSz6	20
chr1:110362436	T:C	SLC16A4	SLC16A4	intergenic	protein_coding	NA	A;G;+;A||R;ALU;-;SINE/AluSx1;downstream;SLC16A4;-;-;downstream;SLC16A4;-;-;downstream;SLC16A4;-;-;-;12;7;8	Name=AluSx1	14
chr1:112655324	A:G	CAPZA1	CAPZA1	intronic	protein_coding	MGAS	A;G;+;A||R||D;ALU;-;SINE/AluSz6;intronic;CAPZA1;-;-;intronic;CAPZA1;-;-;intronic;CAPZA1;-;-;-;3;1;1	Name=AluSz6	7
chr1:117088390	A:G	TTF2	TTF2	intronic	protein_coding	NEU	A;G;+;R||D;ALU;-;SINE/AluY;intronic;TTF2;-;-;intronic;TTF2;-;-;intronic;TTF2;-;-;-;266;25;43	Name=AluY	9
chr1:145745992	A:G	RNF115	RNF115	UTR3	protein_coding	NA	.	Name=AluSc8	4
chr1:145782387	A:G	RNF115	RNF115	intronic	protein_coding	NA	.	Name=FLAM_A	15
chr1:145782392	A:G	RNF115	RNF115	intronic	protein_coding	NA	.	Name=FLAM_A	15
chr1:145787367	A:G	RNF115	RNF115	intronic	protein_coding	NA	.	Name=AluSg	9
chr1:150392480	A:G	RPRD2	RPRD2	intronic	protein_coding	NA	A;G;+;R;ALU;-;SINE/AluSx;intronic;RPRD2;-;-;intronic;RPRD2;-;-;intronic;RPRD2;-;-;-;3;2;3	Name=AluSx	16
chr1:151219500	A:G	PIP5K1A	PIP5K1A	intronic	protein_coding	NA	A;G;+;R||D;ALU;-;SINE/AluSq2;intronic;PIP5K1A;-;-;intronic;PIP5K1A;-;-;intronic;PIP5K1A;-;-;-;7;4;5	Name=AluSq2	11
chr1:151219501	A:G	PIP5K1A	PIP5K1A	intronic	protein_coding	NA	A;G;+;R||D;ALU;-;SINE/AluSq2;intronic;PIP5K1A;-;-;intronic;PIP5K1A;-;-;intronic;PIP5K1A;-;-;-;5;4;4	Name=AluSq2	12
chr1:151453100	A:G	POGZ	POGZ	intronic	protein_coding	OLIG	T;C;-;A||R;ALU;-;SINE/AluSg;intronic;POGZ;-;-;intronic;POGZ;-;-;intronic;POGZ;-;-;-;11;5;5	Name=AluSg	13
chr1:155670930	A:G	YY1AP1	YY1AP1	intronic	protein_coding	MGAS	T;C;-;A||R||D;ALU;-;SINE/AluY;intronic;MSTO1||YY1AP1;-;-;intronic;YY1AP1;-;-;intronic;YY1AP1;-;-;-;1515;30;55	Name=AluY	23
chr1:15571979	A:G	AGMAT	AGMAT	UTR3	protein_coding	NA	T;C;-;A||R||D;ALU;-;SINE/AluSx;intronic;DNAJC16;-;-;UTR3;AGMAT;-;-;UTR3;AGMAT;-;-;-;205;17;30	Name=AluSx	3
chr1:167241933	A:G	POU2F1	POU2F1	intronic	protein_coding	NA	A;G;+;A||R||D;NONREP;-;-/-;intronic;POU2F1;-;-;intronic;POU2F1;-;-;intronic;POU2F1;-;-;-;22;9;12	.	16
chr1:167241934	A:G	POU2F1	POU2F1	intronic	protein_coding	NA	A;G;+;A;NONREP;-;-/-;intronic;POU2F1;-;-;intronic;POU2F1;-;-;intronic;POU2F1;-;-;-;10;3;5	.	14
chr1:167241940	A:G	POU2F1	POU2F1	intronic	protein_coding	NA	A;G;+;A;NONREP;-;-/-;intronic;POU2F1;-;-;intronic;POU2F1;-;-;intronic;POU2F1;-;-;-;9;4;6	.	12
chr1:172106314	A:G	DNM3	DNM3	intronic	protein_coding	NA	A;G;+;A||R;ALU;-;SINE/AluSz;intronic;DNM3;-;-;intronic;DNM3;-;-;intronic;DNM3;-;-;-;7;2;3	Name=AluSz	10
chr1:174851607	A:G	RABGAP1L	RABGAP1L	intronic	protein_coding	NA	A;G;+;A||R||D;ALU;-;SINE/AluJb;intronic;RABGAP1L;-;-;intronic;RABGAP1L;-;-;intronic;RABGAP1L;-;-;-;14;6;7	Name=AluJb	14
chr1:174905609	A:G	RABGAP1L	RABGAP1L	intronic	protein_coding	NA	A;G;+;A||R;ALU;-;SINE/AluSx1;intronic;RABGAP1L;-;-;intronic;RABGAP1L;-;-;intronic;RABGAP1L;-;-;-;22;6;13	Name=AluSx1	8
chr1:175942179	A:G	COP1	COP1	intergenic	protein_coding	NA	T;C;-;A||R;REP;-;SINE/FLAM_C;intergenic;RP11-318C24.2||RFWD2;-;-;intergenic;LOC101928751||RFWD2;-;-;intergenic;TNR||RFWD2;-;-;-;5;1;2	Name=FLAM_C	10
chr1:175942215	A:G	COP1	COP1	intergenic	protein_coding	NA	T;C;-;A||R;REP;-;SINE/FLAM_C;intergenic;RP11-318C24.2||RFWD2;-;-;intergenic;LOC101928751||RFWD2;-;-;intergenic;TNR||RFWD2;-;-;-;7;1;3	Name=FLAM_C	11
chr1:178120718	A:G	RASAL2	RASAL2	intronic	protein_coding	NA	A;G;+;A||R;REP;-;DNA/Charlie3;intronic;RASAL2;-;-;intronic;RASAL2;-;-;intronic;RASAL2;-;-;-;21;10;10	Name=Charlie3	17
chr1:197167256	A:G	ZBTB41	ZBTB41	intronic	protein_coding	NA	T;C;-;A;ALU;rs539414451;SINE/AluJb;intronic;ZBTB41;-;-;intronic;ZBTB41;-;-;intronic;ZBTB41;-;-;-;5;2;3	Name=AluJb	13
chr1:197167272	A:G	ZBTB41	ZBTB41	intronic	protein_coding	NA	T;C;-;A||R;ALU;-;SINE/AluJb;intronic;ZBTB41;-;-;intronic;ZBTB41;-;-;intronic;ZBTB41;-;-;-;6;2;4	Name=AluJb	14
chr1:197647895	A:G	DENND1B	DENND1B	intronic	protein_coding	NA	T;C;-;A||R;ALU;-;SINE/AluSq2;intronic;DENND1B;-;-;intronic;DENND1B;-;-;intronic;DENND1B;-;-;-;21;11;15	Name=AluSq2	10
chr1:200765019	A:G	CAMSAP2	CAMSAP2	intronic	protein_coding	NA	A;G;+;A||R;ALU;-;SINE/AluSx1;intronic;CAMSAP2;-;-;intronic;CAMSAP2;-;-;intronic;CAMSAP2;-;-;-;8;5;6	Name=AluSx1	16
chr1:204668902	A:G	LRRN2	LRRN2	intronic	protein_coding	NEU-GABA-GLU	T;C;-;A;ALU;-;SINE/AluJr4;intronic;LRRN2;-;-;intronic;LRRN2;-;-;intronic;LRRN2;-;-;-;6;3;3	Name=AluJr4	13
chr1:205733977	A:G	NUCKS1	NUCKS1	intronic	protein_coding	NA	T;C;-;A||R;ALU;-;SINE/AluJr;intronic;NUCKS1;-;-;intronic;NUCKS1;-;-;intronic;NUCKS1;-;-;-;48;18;21	Name=AluJr	15
chr1:210757870	A:G	KCNH1	KCNH1	intronic	protein_coding	NEU-GABA-GLU	T;C;-;A;NONREP;-;-/-;intronic;KCNH1;-;-;intronic;KCNH1;-;-;intronic;KCNH1;-;-;-;1;1;1	.	12
chr1:21121176	A:G	EIF4G3	EIF4G3	intronic	protein_coding	NA	T;C;-;A||R||D;ALU;-;SINE/AluJb;intronic;EIF4G3;-;-;intronic;EIF4G3;-;-;intronic;EIF4G3;-;-;-;17;9;9	Name=AluJb	16
chr1:211264006	A:G	RCOR3	RCOR3	intronic	protein_coding	NA	A;G;+;A||R||D;ALU;-;SINE/AluSx;intronic;RCOR3;-;-;intronic;RCOR3;-;-;intronic;RCOR3;-;-;-;98;20;34	Name=AluSx	15
chr1:21132726	A:G	EIF4G3	EIF4G3	intronic	protein_coding	NA	T;C;-;A||R||D;ALU;-;SINE/AluJr;intronic;EIF4G3;-;-;intronic;EIF4G3;-;-;intronic;EIF4G3;-;-;-;10;4;5	Name=AluJr	15
chr1:21139839	A:G	EIF4G3	EIF4G3	intronic	protein_coding	NA	T;C;-;A||R||D;REP;-;SINE/FAM;intronic;EIF4G3;-;-;intronic;EIF4G3;-;-;intronic;EIF4G3;-;-;-;21;7;8	Name=FAM	17
chr1:21141732	A:G	EIF4G3	EIF4G3	intronic	protein_coding	NA	T;C;-;A||R||D;ALU;-;SINE/AluJr;intronic;EIF4G3;-;-;intronic;EIF4G3;-;-;intronic;EIF4G3;-;-;251;14;9;8;8	Name=AluJr	10
chr1:213178473	A:G	RPS6KC1	RPS6KC1	intronic	protein_coding	NA	A;G;+;A;ALU;-;SINE/AluSx;intronic;RPS6KC1;-;-;intronic;RPS6KC1;-;-;intronic;RPS6KC1;-;-;-;5;5;5	Name=AluSz	14
chr1:215581099	A:G	KCTD3	KCTD3	intronic	protein_coding	NA	A;G;+;A||R;ALU;-;SINE/AluSg;intronic;KCTD3;-;-;intronic;KCTD3;-;-;intronic;KCTD3;-;-;-;670;30;54	Name=AluSg	19
chr1:215581126	A:G	KCTD3	KCTD3	intronic	protein_coding	NA	A;G;+;A||R;ALU;-;SINE/AluSg;intronic;KCTD3;-;-;intronic;KCTD3;-;-;intronic;KCTD3;-;-;-;360;29;50	Name=AluSg	15
chr1:21690780	A:G	USP48	USP48	intronic	protein_coding	NA	T;C;-;A||R||D;ALU;-;SINE/AluJr;intronic;USP48;-;-;intronic;USP48;-;-;intronic;USP48;-;-;-;172;25;39	Name=AluJr	11
chr1:224425926	A:G	WDR26	WDR26	intronic	protein_coding	NA	T;C;-;A||R;ALU;-;SINE/AluSx1;intronic;WDR26;-;-;intronic;WDR26;-;-;intronic;WDR26;-;-;-;53;12;13	Name=AluSx1	13
chr1:224425931	A:G	WDR26	WDR26	intronic	protein_coding	NA	T;C;-;A||R;ALU;-;SINE/AluSx1;intronic;WDR26;-;-;intronic;WDR26;-;-;intronic;WDR26;-;-;-;35;10;10	Name=AluSx1	13
chr1:226715921	A:G	ITPKB	ITPKB	intronic	protein_coding	NA	T;C;-;A||R||D;ALU;-;SINE/AluSx1;intronic;ITPKB;-;-;intronic;ITPKB;-;-;intronic;ITPKB;-;-;-;329;26;44	Name=AluSx1	13
chr1:226729395	A:G	ITPKB	ITPKB	intronic	protein_coding	NA	T;C;-;A||R;ALU;-;SINE/AluSc;intronic;ITPKB;-;-;intronic;ITPKB;-;-;intronic;ITPKB;-;-;-;36;12;14	Name=AluSc	15
chr1:226729867	A:G	ITPKB	ITPKB	intronic	protein_coding	NA	.	Name=AluSx	6
chr1:2286372	A:G	SKI	SKI	intronic	protein_coding	NA	A;G;+;A||R;ALU;-;SINE/AluJb;intronic;SKI;-;-;intronic;SKI;-;-;intronic;SKI;-;-;-;47;13;17	Name=AluJb	11
chr1:229328403	A:G	CCSAP	CCSAP	intronic	protein_coding	NA	T;C;-;A||R;ALU;-;SINE/AluJr;intronic;CCSAP;-;-;intronic;CCSAP;-;-;intronic;CCSAP;-;-;-;39;14;17	Name=AluJr	11
chr1:229462803	A:G	NUP133	NUP133	intronic	protein_coding	NA	T;C;-;A||R||D;ALU;-;SINE/AluJr;intronic;NUP133;-;-;intronic;NUP133;-;-;intronic;NUP133;-;-;-;83;12;25	Name=AluJr	13
chr1:230418716	A:G	PGBD5	PGBD5	intronic	protein_coding	NA	T;C;-;A;ALU;-;SINE/AluJr;intronic;PGBD5;-;-;intronic;PGBD5;-;-;intronic;PGBD5;-;-;-;5;1;2	Name=AluJr	13
chr1:23301044	A:G	HNRNPR	HNRNPR	intergenic	protein_coding	NA	T;C;-;A||R;ALU;-;SINE/AluSz;intergenic;RP5-1057J7.6||HNRNPR;-;-;intergenic;LINC01355||HNRNPR;-;-;intergenic;HTR1D||HNRNPR;-;-;-;18;8;11	Name=AluSx1	13
chr1:233085170	A:G	PCNX2	PCNX2	intronic	protein_coding	NA	T;C;-;R;ALU;-;SINE/AluSg;intronic;PCNXL2;-;-;intronic;PCNXL2;-;-;intronic;PCNXL2;-;-;-;5;2;3	Name=AluSg	9
chr1:233669751	A:G	KCNK1	KCNK1	intronic	protein_coding	NA	A;G;+;A||R;ALU;-;SINE/AluSx4;intronic;KCNK1;-;-;intronic;KCNK1;-;-;intronic;KCNK1;-;-;-;63;12;15	Name=AluSx4	5
chr1:235209359	A:G	ARID4B	ARID4B	intronic	protein_coding	NA	T;C;-;A||R||D;ALU;-;SINE/AluSq;intronic;ARID4B;-;-;intronic;ARID4B;-;-;intronic;ARID4B;-;-;-;13;8;8	Name=AluSq	8
chr1:235820579	A:G	LYST	LYST	intronic	protein_coding	NA	T;C;-;A||R||D;ALU;-;SINE/AluJb;intronic;LYST;-;-;intronic;LYST;-;-;intronic;LYST;-;-;-;17;8;9	Name=AluJb	16
chr1:235821385	A:G	LYST	LYST	intronic	protein_coding	NA	T;C;-;A||R;ALU;-;SINE/AluJb;intronic;LYST;-;-;intronic;LYST;-;-;intronic;LYST;-;-;-;10;6;6	Name=AluJb	16
chr1:235821390	A:G	LYST	LYST	intronic	protein_coding	NA	T;C;-;A||R;ALU;-;SINE/AluJb;intronic;LYST;-;-;intronic;LYST;-;-;intronic;LYST;-;-;-;8;8;8	Name=AluJb	14
chr1:2370961	A:G	MORN1	MORN1	intronic	protein_coding	NA	T;C;-;A||R;ALU;-;SINE/AluY;intronic;MORN1;-;-;intronic;MORN1;-;-;intronic;MORN1;-;-;-;124;23;35	Name=AluY	17
chr1:237130459	A:G	RYR2	RYR2	intronic	protein_coding	NA	A;G;+;A||R;ALU;-;SINE/AluSg;intronic;RYR2;-;-;intronic;RYR2;-;-;intronic;RYR2;-;-;-;11;2;4	Name=AluSg	7
chr1:237130601	A:G	RYR2	RYR2	intronic	protein_coding	NEU	A;G;+;A||R;ALU;-;SINE/AluSg;intronic;RYR2;-;-;intronic;RYR2;-;-;intronic;RYR2;-;-;-;5;3;3	Name=AluSg	10
chr1:237338548	A:G	RYR2	RYR2	intronic	protein_coding	NA	A;G;+;A;NONREP;-;-/-;intronic;RYR2;-;-;intronic;RYR2;-;-;intronic;RYR2;-;-;-;7;3;4	.	14
chr1:237346279	A:G	RYR2	RYR2	intronic	protein_coding	NEU	A;G;+;A||R;ALU;-;SINE/AluJb;intronic;RYR2;-;-;intronic;RYR2;-;-;intronic;RYR2;-;-;-;28;5;12	Name=AluJb	14
chr1:237374537	A:G	RYR2	RYR2	intronic	protein_coding	NEU-GLU	A;G;+;A||R;ALU;-;SINE/AluJb;intronic;RYR2;-;-;intronic;RYR2;-;-;intronic;RYR2;-;-;-;45;5;9	Name=AluJb	15
chr1:237752402	A:G	RYR2	RYR2	intronic	protein_coding	NA	A;G;+;A||R;ALU;-;SINE/AluJr;intronic;RYR2;-;-;intronic;RYR2;-;-;intronic;RYR2;-;-;-;21;2;4	Name=AluJr	5
chr1:240195749	A:G	FMN2	FMN2	intronic	protein_coding	NEU-GABA-GLU	A;G;+;A||R;ALU;-;SINE/AluJo;intronic;FMN2;-;-;intronic;FMN2;-;-;intronic;FMN2;-;-;-;4;2;3	Name=AluJo	18
chr1:240233261	A:G	FMN2	FMN2	intronic	protein_coding	NA	A;G;+;R;ALU;-;SINE/AluSx1;intronic;FMN2;-;-;intronic;FMN2;-;-;intronic;FMN2;-;-;-;0;0;0	Name=AluSx1	11
chr1:240233274	A:G	FMN2	FMN2	intronic	protein_coding	NA	A;G;+;R;ALU;-;SINE/AluSx1;intronic;FMN2;-;-;intronic;FMN2;-;-;intronic;FMN2;-;-;-;0;0;0	Name=AluSx1	9
chr1:240247395	A:G	FMN2	FMN2	intronic	protein_coding	NEU	A;G;+;A;ALU;-;SINE/AluSp;intronic;FMN2;-;-;intronic;FMN2;-;-;intronic;FMN2;-;-;-;1;1;1	Name=AluSp	12
chr1:240357708	A:G	FMN2	FMN2	intronic	protein_coding	NA	A;G;+;A||R;ALU;-;SINE/AluSx3;intronic;FMN2;-;-;intronic;FMN2;-;-;intronic;FMN2;-;-;-;26;3;7	Name=AluSx3	16
chr1:240358963	A:G	FMN2	FMN2	intronic	protein_coding	NA	A;G;+;A;ALU;-;SINE/AluSz6;intronic;FMN2;-;-;intronic;FMN2;-;-;intronic;FMN2;-;-;-;1;1;1	Name=AluSz6	14
chr1:240358964	A:G	FMN2	FMN2	intronic	protein_coding	NA	A;G;+;A||R;ALU;-;SINE/AluSz6;intronic;FMN2;-;-;intronic;FMN2;-;-;intronic;FMN2;-;-;-;2;1;1	Name=AluSz6	14
chr1:240380519	A:G	FMN2	FMN2	intronic	protein_coding	NA	A;G;+;A;REP;-;LINE/L1PB4;intronic;FMN2;-;-;intronic;FMN2;-;-;intronic;FMN2;-;-;-;3;1;2	Name=L1PB4	16
chr1:240910976	A:G	RGS7	RGS7	intronic	protein_coding	NA	T;C;-;A;ALU;-;SINE/AluSx3;intronic;RGS7;-;-;intronic;RGS7;-;-;intronic;RGS7;-;-;-;1;1;1	Name=AluSx3	9
chr1:241248846	A:G	RGS7	RGS7	intronic	protein_coding	NA	T;C;-;A;NONREP;-;-/-;intronic;RGS7;-;-;intronic;RGS7;-;-;intronic;RGS7;-;-;-;4;2;3	.	12
chr1:241250890	A:G	RGS7	RGS7	intronic	protein_coding	NA	T;C;-;A;REP;-;LINE/L2c;intronic;RGS7;-;-;intronic;RGS7;-;-;intronic;RGS7;-;-;-;4;1;2	Name=L2c	11
chr1:241250897	A:G	RGS7	RGS7	intronic	protein_coding	NA	T;C;-;A;REP;-;LINE/L2c;intronic;RGS7;-;-;intronic;RGS7;-;-;intronic;RGS7;-;-;-;2;1;2	Name=L2c	11
chr1:241252237	A:G	RGS7	RGS7	intronic	protein_coding	NA	T;C;-;A||R;ALU;-;SINE/AluSx1;intronic;RGS7;-;-;intronic;RGS7;-;-;intronic;RGS7;-;-;-;3;1;3	Name=AluSx1	10
chr1:241252238	A:G	RGS7	RGS7	intronic	protein_coding	NA	T;C;-;A;ALU;-;SINE/AluSx1;intronic;RGS7;-;-;intronic;RGS7;-;-;intronic;RGS7;-;-;-;2;1;2	Name=AluSx1	10
chr1:241290922	A:G	RGS7	RGS7	intronic	protein_coding	NA	T;C;-;A;NONREP;-;-/-;intronic;RGS7;-;-;intronic;RGS7;-;-;intronic;RGS7;-;-;-;8;1;3	.	12
chr1:241290923	A:G	RGS7	RGS7	intronic	protein_coding	NA	T;C;-;A;NONREP;-;-/-;intronic;RGS7;-;-;intronic;RGS7;-;-;intronic;RGS7;-;-;-;8;1;3	.	13
chr1:241293458	A:G	RGS7	RGS7	intronic	protein_coding	NA	T;C;-;A;REP;-;DNA/Tigger3b;intronic;RGS7;-;-;intronic;RGS7;-;-;intronic;RGS7;-;-;-;6;1;2	Name=Tigger3b	12
chr1:241293548	A:G	RGS7	RGS7	intronic	protein_coding	NA	T;C;-;A||R;REP;-;DNA/Tigger3b;intronic;RGS7;-;-;intronic;RGS7;-;-;intronic;RGS7;-;-;-;5;1;2	Name=Tigger3b	12
chr1:243267128	A:G	SDCCAG8	SDCCAG8	intronic	protein_coding	NA	A;G;+;A||R||D;ALU;-;SINE/AluY;intronic;SDCCAG8;-;-;intronic;SDCCAG8;-;-;intronic;SDCCAG8;-;-;-;22;10;13	Name=AluY	12
chr1:243431146	A:G	SDCCAG8	SDCCAG8	intronic	protein_coding	NA	A;G;+;A||R||D;ALU;-;SINE/AluSg;intronic;SDCCAG8;-;-;intronic;SDCCAG8;-;-;intronic;SDCCAG8;-;-;-;8;7;7	Name=AluSg	12
chr1:243628578	A:G	AKT3	AKT3	intronic	protein_coding	NEU-GLU	T;C;-;A||R;ALU;-;SINE/AluJb;intronic;AKT3;-;-;intronic;AKT3;-;-;intronic;AKT3;-;-;-;11;4;5	Name=AluJb	16
chr1:243757556	A:G	AKT3	AKT3	intronic	protein_coding	NA	T;C;-;A||R||D;ALU;-;SINE/AluSq;intronic;AKT3;-;-;intronic;AKT3;-;-;intronic;AKT3;-;-;-;4;3;4	Name=AluSq	4
chr1:243769530	A:G	AKT3	AKT3	intronic	protein_coding	NA	T;C;-;A;REP;-;LINE/L1MB7;intronic;AKT3;-;-;intronic;AKT3;-;-;intronic;AKT3;-;-;-;11;5;6	Name=L1MB7	17
chr1:243775292	A:G	AKT3	AKT3	intronic	protein_coding	NEU-GABA-GLU	T;C;-;A||R;ALU;-;SINE/AluY;intronic;AKT3;-;-;intronic;AKT3;-;-;intronic;AKT3;-;-;-;4;3;4	Name=AluY	12
chr1:243817619	A:G	AKT3	AKT3	intronic	protein_coding	NA	T;C;-;A||R;ALU;-;SINE/AluSz;intronic;AKT3;-;-;intronic;AKT3;-;-;intronic;AKT3;-;-;-;3;2;2	Name=AluSz	19
chr1:243817629	A:G	AKT3	AKT3	intronic	protein_coding	NA	T;C;-;A||R||D;ALU;-;SINE/AluSz;intronic;AKT3;-;-;intronic;AKT3;-;-;intronic;AKT3;-;-;-;7;4;5	Name=AluSz	21
chr1:246128942	A:G	SMYD3	SMYD3	intronic	protein_coding	NA	T;C;-;A||R||D;ALU;-;SINE/AluJb;intronic;SMYD3;-;-;intronic;SMYD3;-;-;intronic;SMYD3;-;-;-;6;3;4	Name=AluJb	10
chr1:246227448	A:G	SMYD3	SMYD3	intronic	protein_coding	NA	T;C;-;A||R||D;ALU;-;SINE/AluSc8;intronic;SMYD3;-;-;intronic;SMYD3;-;-;intronic;SMYD3;-;-;-;11;5;5	Name=AluSc8	11
chr1:246227450	A:G	SMYD3	SMYD3	intronic	protein_coding	NA	T;C;-;A||R||D;ALU;-;SINE/AluSc8;intronic;SMYD3;-;-;intronic;SMYD3;-;-;intronic;SMYD3;-;-;-;4;4;4	Name=AluSc8	11
chr1:246269722	A:G	SMYD3	SMYD3	intronic	protein_coding	NA	T;C;-;A||R||D;ALU;-;SINE/AluJb;intronic;SMYD3;-;-;intronic;SMYD3;-;-;intronic;SMYD3;-;-;-;86;12;24	Name=AluJb	14
chr1:246269799	A:G	SMYD3	SMYD3	intronic	protein_coding	NA	T;C;-;A||R||D;ALU;-;SINE/AluJb;intronic;SMYD3;-;-;intronic;SMYD3;-;-;intronic;SMYD3;-;-;-;125;14;28	Name=AluJb	18
chr1:246288277	A:G	SMYD3	SMYD3	intronic	protein_coding	NA	T;C;-;A||R||D;ALU;-;SINE/AluSx;intronic;SMYD3;-;-;intronic;SMYD3;-;-;intronic;SMYD3;-;-;-;41;8;17	Name=AluSx	10
chr1:246310409	A:G	SMYD3	SMYD3	intronic	protein_coding	NA	T;C;-;A;NONREP;-;-/-;intronic;SMYD3;-;-;intronic;SMYD3;-;-;intronic;SMYD3;-;-;-;26;8;10	.	14
chr1:246322238	A:G	SMYD3	SMYD3	intronic	protein_coding	NA	T;C;-;A||R||D;ALU;-;SINE/AluSz6;ncRNA_intronic;SMYD3-IT1;-;-;intronic;SMYD3;-;-;intronic;SMYD3;-;-;-;17;9;10	Name=AluSz6	12
chr1:39122393	A:G	MACF1	MACF1	intronic	protein_coding	NA	A;G;+;A||R||D;ALU;-;SINE/AluSg7;intronic;MACF1;-;-;intronic;MACF1;-;-;UTR5;MACF1;-;-;-;12;6;7	Name=AluSg7	14
chr1:39161625	A:G	MACF1	MACF1	intronic	protein_coding	NA	A;G;+;A||R;ALU;-;SINE/AluY;intronic;MACF1;-;-;intronic;MACF1;-;-;intronic;MACF1;-;-;-;5;4;4	Name=AluY	7
chr1:39404720	A:G	MACF1	MACF1	intronic	protein_coding	NA	A;G;+;A||R||D;ALU;-;SINE/AluJr4;intronic;MACF1;-;-;intronic;MACF1;-;-;intronic;MACF1;-;-;-;16;9;11	Name=AluJr4	13
chr1:39404737	A:G	MACF1	MACF1	intronic	protein_coding	NA	A;G;+;A||R||D;ALU;-;SINE/AluJr4;intronic;MACF1;-;-;intronic;MACF1;-;-;intronic;MACF1;-;-;-;19;10;12	Name=AluJr4	14
chr1:44444510	A:G	RNF220	RNF220	intronic	protein_coding	OLIG	A;G;+;A||R;ALU;-;SINE/AluJb;intronic;RNF220;-;-;intronic;RNF220;-;-;intronic;RNF220;-;-;-;6;2;2	Name=AluJb	15
chr1:44462067	A:G	RNF220	RNF220	intronic	protein_coding	OLIG	A;G;+;A||R;ALU;-;SINE/AluSz;intronic;RNF220;-;-;intronic;RNF220;-;-;intronic;RNF220;-;-;-;9;1;7	Name=AluSz	9
chr1:46587099	A:G	MKNK1	MKNK1	intronic	protein_coding	NA	T;C;-;A||R||D;ALU;-;SINE/AluSx3;intronic;MKNK1;-;-;intronic;MKNK1;-;-;intronic;MKNK1;-;-;-;896;30;54	Name=AluSx3	16
chr1:46593671	A:G	MKNK1	MKNK1	intronic	protein_coding	MGAS	T;C;-;A||R;ALU;-;SINE/AluSz;intronic;MKNK1;-;-;intronic;MKNK1;-;-;intronic;MKNK1;-;-;-;749;28;47	Name=AluSz	19
chr1:46593744	A:G	MKNK1	MKNK1	intronic	protein_coding	MGAS	T;C;-;A||R||D;ALU;-;SINE/AluSz;intronic;MKNK1;-;-;intronic;MKNK1;-;-;intronic;MKNK1;-;-;-;374;28;42	Name=AluSz	14
chr1:46593793	A:G	MKNK1	MKNK1	intronic	protein_coding	NA	T;C;-;A||R||D;ALU;-;SINE/AluSz;intronic;MKNK1;-;-;intronic;MKNK1;-;-;intronic;MKNK1;-;-;-;262;27;40	Name=AluSz	13
chr1:54637376	A:G	ACOT11	ACOT11	UTR3	protein_coding	NA	A;G;+;A||R||D;ALU;-;SINE/AluSz;UTR3;ACOT11;-;-;intergenic;ACOT11||MROH7;-;-;intergenic;ACOT11||MROH7;-;-;-;133;20;29	Name=AluSz	16
chr1:54637404	A:G	ACOT11	ACOT11	UTR3	protein_coding	MGAS	A;G;+;A||R||D;ALU;-;SINE/AluSz;UTR3;ACOT11;-;-;intergenic;ACOT11||MROH7;-;-;intergenic;ACOT11||MROH7;-;-;-;88;17;25	Name=AluSz	15
chr1:54637458	A:G	ACOT11	ACOT11	UTR3	protein_coding	MGAS	A;G;+;A||R||D;ALU;-;SINE/AluSz;UTR3;ACOT11;-;-;intergenic;ACOT11||MROH7;-;-;intergenic;ACOT11||MROH7;-;-;-;80;15;22	Name=AluSz	13
chr1:54637462	A:G	ACOT11	ACOT11	UTR3	protein_coding	NA	A;G;+;A||R||D;ALU;-;SINE/AluSz;UTR3;ACOT11;-;-;intergenic;ACOT11||MROH7;-;-;intergenic;ACOT11||MROH7;-;-;-;95;16;26	Name=AluSz	14
chr1:54638102	A:G	ACOT11	ACOT11	UTR3	protein_coding	NA	A;G;+;A||R;ALU;-;SINE/AluJr;UTR3;ACOT11;-;-;intergenic;ACOT11||MROH7;-;-;intergenic;ACOT11||MROH7;-;-;-;391;26;44	Name=AluJr	22
chr1:54638383	A:G	ACOT11	ACOT11	UTR3	protein_coding	MGAS	A;G;+;A||R||D;ALU;-;SINE/AluSz;UTR3;ACOT11;-;-;intergenic;ACOT11||MROH7;-;-;intergenic;ACOT11||MROH7;-;-;-;308;23;41	Name=AluSz	18
chr1:54642681	A:G	MROH7-TTC4	MROH7-TTC4	ncRNA	protein_coding	NA	A;G;+;A||R;ALU;-;SINE/AluJb;intronic;MROH7||MROH7-TTC4;-;-;ncRNA_intronic;MROH7-TTC4;-;-;ncRNA_intronic;HEATR8-TTC4;-;-;-;126;18;28	Name=AluJb	18
chr1:54642755	A:G	MROH7-TTC4	MROH7-TTC4	ncRNA	protein_coding	MGAS	A;G;+;A||R;ALU;-;SINE/AluJb;intronic;MROH7||MROH7-TTC4;-;-;ncRNA_intronic;MROH7-TTC4;-;-;ncRNA_intronic;HEATR8-TTC4;-;-;-;227;23;36	Name=AluJb	20
chr1:54648131	A:G	MROH7-TTC4	MROH7-TTC4	ncRNA	protein_coding	MGAS	A;G;+;R;REP;-;SINE/FLAM_C;intronic;MROH7||MROH7-TTC4;-;-;ncRNA_intronic;MROH7-TTC4;-;-;ncRNA_intronic;HEATR8-TTC4;-;-;-;318;24;39	Name=FLAM_C	16
chr1:54648146	A:G	MROH7-TTC4	MROH7-TTC4	ncRNA	protein_coding	MGAS	A;G;+;R;REP;-;SINE/FLAM_C;intronic;MROH7||MROH7-TTC4;-;-;ncRNA_intronic;MROH7-TTC4;-;-;ncRNA_intronic;HEATR8-TTC4;-;-;-;449;25;40	Name=FLAM_C	17
chr1:61101301	A:G	NFIA	NFIA	intronic	protein_coding	NA	A;G;+;A;ALU;-;SINE/AluSp;intronic;NFIA;-;-;intronic;NFIA;-;-;intronic;NFIA;-;-;-;11;6;7	Name=AluSp	16
chr1:61114476	A:G	NFIA	NFIA	intronic	protein_coding	NA	A;G;+;A||R;ALU;-;SINE/AluJr;intronic;NFIA;-;-;intronic;NFIA;-;-;intronic;NFIA;-;-;-;28;11;13	Name=AluJr	15
chr1:61115011	A:G	NFIA	NFIA	intronic	protein_coding	NA	A;G;+;A||R||D;ALU;-;SINE/AluSx;intronic;NFIA;-;-;intronic;NFIA;-;-;intronic;NFIA;-;-;-;17;10;11	Name=AluSx	10
chr1:61115081	A:G	NFIA	NFIA	intronic	protein_coding	NA	A;G;+;A||R||D;ALU;-;SINE/AluSx;intronic;NFIA;-;-;intronic;NFIA;-;-;intronic;NFIA;-;-;-;15;6;8	Name=AluSx	15
chr1:61151279	A:G	NFIA	NFIA	intronic	protein_coding	MGAS	A;G;+;A;ALU;-;SINE/AluSx3;intronic;NFIA;-;-;intronic;NFIA;-;-;intronic;NFIA;-;-;-;12;5;6	Name=AluSx3	15
chr1:61154285	A:G	NFIA	NFIA	intronic	protein_coding	NA	A;G;+;A;ALU;-;SINE/AluSx;intronic;NFIA;-;-;intronic;NFIA;-;-;intronic;NFIA;-;-;-;8;6;7	Name=AluSx	12
chr1:61192165	A:G	NFIA	NFIA	intronic	protein_coding	MGAS	A;G;+;A||R;ALU;-;SINE/AluSc8;intronic;NFIA;-;-;intronic;NFIA;-;-;intronic;NFIA;-;-;-;18;6;7	Name=AluSc8	14
chr1:61209791	A:G	NFIA	NFIA	intronic	protein_coding	NA	A;G;+;A||R;ALU;-;SINE/AluSx;intronic;NFIA;-;-;intronic;NFIA;-;-;intronic;NFIA;-;-;-;6;3;4	Name=AluSx	13
chr1:61209796	A:G	NFIA	NFIA	intronic	protein_coding	NA	A;G;+;A||R;ALU;-;SINE/AluSx;intronic;NFIA;-;-;intronic;NFIA;-;-;intronic;NFIA;-;-;-;7;3;4	Name=AluSx	15
chr1:61216880	A:G	NFIA	NFIA	intronic	protein_coding	NA	A;G;+;A;ALU;-;SINE/AluSx1;intronic;NFIA;-;-;intronic;NFIA;-;-;intronic;NFIA;-;-;-;2;2;2	Name=AluSx1	4
chr1:65023622	A:G	JAK1	JAK1	intronic	protein_coding	NA	T;C;-;A||R||D;ALU;-;SINE/AluY;upstream;RNU6-1176P;-;-;intergenic;LINC01359||MIR3671;-;-;upstream;U6;-;-;-;8;7;7	Name=AluY	14
chr1:65047073	A:G	JAK1	JAK1	intronic	protein_coding	NA	T;C;-;A||R;ALU;-;SINE/AluJr4;intergenic;RNU6-1176P||MIR3671;-;-;intergenic;LINC01359||MIR3671;-;-;intergenic;U6||MIR3671;-;-;-;49;16;21	Name=AluJr4	13
chr1:66010898	A:G	PDE4B	PDE4B	intronic	protein_coding	OLIG	A;G;+;A;NONREP;-;-/-;intronic;PDE4B;-;-;intronic;PDE4B;-;-;intronic;PDE4B;-;-;-;1;1;1	.	13
chr1:66075160	A:G	PDE4B	PDE4B	intronic	protein_coding	OLIG	A;G;+;A;REP;-;LTR/MER66B;intronic;PDE4B;-;-;intronic;PDE4B;-;-;intronic;PDE4B;-;-;-;2;1;1	Name=MER66B	9
chr1:66174516	A:G	PDE4B	PDE4B	intronic	protein_coding	OLIG	A;G;+;A;ALU;-;SINE/AluSg;intronic;PDE4B;-;-;intronic;PDE4B;-;-;intronic;PDE4B;-;-;-;1;1;1	Name=AluSg	16
chr1:66568764	A:G	SGIP1	SGIP1	intronic	protein_coding	NA	A;G;+;A;REP;-;LINE/L1PA8;intronic;SGIP1;-;-;intronic;SGIP1;-;-;intronic;SGIP1;-;-;-;1;1;1	Name=L1PA8	14
chr1:68114768	T:C	GNG12-AS1	GNG12-AS1	ncRNA	lncRNA	NA	T;C;-;A;NONREP;-;-/-;ncRNA_intronic;GNG12-AS1;-;-;ncRNA_intronic;GNG12-AS1;-;-;ncRNA_intronic;GNG12-AS1;-;-;-;6;4;5	.	15
chr1:70060992	A:G	LRRC7	LRRC7	intronic	protein_coding	NA	A;G;+;A;NONREP;rs543811200;-/-;intronic;LRRC7;-;-;intronic;LRRC7;-;-;intronic;LRRC7;-;-;-;2;1;1	.	14
chr1:71536587	A:G	NEGR1	NEGR1	intronic	protein_coding	NA	T;C;-;A;REP;-;LTR/MSTB1;intronic;NEGR1;-;-;intronic;NEGR1;-;-;intronic;NEGR1;-;-;-;4;1;2	Name=MSTB1	14
chr1:71536594	A:G	NEGR1	NEGR1	intronic	protein_coding	NA	T;C;-;A;REP;-;LTR/MSTB1;intronic;NEGR1;-;-;intronic;NEGR1;-;-;intronic;NEGR1;-;-;-;4;1;2	Name=MSTB1	14
chr1:71567994	A:G	NEGR1	NEGR1	intronic	protein_coding	NA	T;C;-;A;REP;-;LTR/MLT1A0;intronic;NEGR1;-;-;intronic;NEGR1;-;-;intronic;NEGR1;-;-;-;3;1;3	Name=MLT1A0	11
chr1:72085894	A:G	NEGR1	NEGR1	intronic	protein_coding	NA	T;C;-;R;ALU;-;SINE/AluSx;intronic;NEGR1;-;-;intronic;NEGR1;-;-;intronic;NEGR1;-;-;-;0;0;0	Name=AluSx	11
chr1:72107899	A:G	NEGR1	NEGR1	intronic	protein_coding	NA	T;C;-;A;NONREP;-;-/-;intronic;NEGR1;-;-;intronic;NEGR1;-;-;intronic;NEGR1;-;-;-;3;1;2	.	4
chr1:72121082	A:G	NEGR1	NEGR1	intronic	protein_coding	NA	T;C;-;A;NONREP;-;-/-;intronic;NEGR1;-;-;intronic;NEGR1;-;-;intronic;NEGR1;-;-;-;6;3;4	.	14
chr1:72180686	A:G	NEGR1	NEGR1	intronic	protein_coding	NA	T;C;-;A;REP;-;LINE/L1MA9;intronic;NEGR1;-;-;intronic;NEGR1;-;-;intronic;NEGR1;-;-;-;3;1;2	Name=L1MA9	15
chr1:72180688	A:G	NEGR1	NEGR1	intronic	protein_coding	NA	T;C;-;A;REP;-;LINE/L1MA9;intronic;NEGR1;-;-;intronic;NEGR1;-;-;intronic;NEGR1;-;-;-;4;2;3	Name=L1MA9	15
chr1:72233902	A:G	NEGR1	NEGR1	intronic	protein_coding	NEU-GABA-GLU	T;C;-;A;REP;-;LINE/L1PA16;intronic;NEGR1;-;-;intronic;NEGR1;-;-;intronic;NEGR1;-;-;-;8;2;3	Name=L1PA16	20
chr1:72234938	A:G	NEGR1	NEGR1	intronic	protein_coding	NA	T;C;-;A;REP;-;LINE/L1PA13;intronic;NEGR1;-;-;intronic;NEGR1;-;-;intronic;NEGR1;-;-;-;4;1;2	Name=L1PA13	12
chr1:72234948	A:G	NEGR1	NEGR1	intronic	protein_coding	NA	T;C;-;A;REP;-;LINE/L1PA13;intronic;NEGR1;-;-;intronic;NEGR1;-;-;intronic;NEGR1;-;-;-;5;3;4	Name=L1PA13	12
chr1:83887073	A:G	TTLL7	TTLL7	intronic	protein_coding	NA	T;C;-;A||R;NONREP;-;-/-;intronic;TTLL7;-;-;ncRNA_intronic;MIR548AP;-;-;ncRNA_intronic;MIR548AP;-;-;-;12;5;7	.	16
chr1:8413405	A:G	RERE	RERE	intronic	protein_coding	NA	T;C;-;A||R||D;ALU;-;SINE/AluJb;intronic;RERE;-;-;intronic;RERE;-;-;intronic;RERE;-;-;-;20;10;11	Name=AluJb	17
chr1:90974192	A:G	ZNF644	ZNF644	intronic	protein_coding	NA	T;C;-;A||R||D;ALU;-;SINE/AluSg4;intronic;ZNF644;-;-;intronic;ZNF644;-;-;intronic;ZNF644;-;-;-;8;6;6	Name=AluSg4	16
chr1:90974245	A:G	ZNF644	ZNF644	intronic	protein_coding	NA	T;C;-;A||R;ALU;-;SINE/AluSg4;intronic;ZNF644;-;-;intronic;ZNF644;-;-;intronic;ZNF644;-;-;-;10;7;7	Name=AluSg4	16
chr1:90974246	A:G	ZNF644	ZNF644	intronic	protein_coding	NA	T;C;-;A||R;ALU;-;SINE/AluSg4;intronic;ZNF644;-;-;intronic;ZNF644;-;-;intronic;ZNF644;-;-;-;10;7;8	Name=AluSg4	16
chr1:92349670	A:G	RPAP2	RPAP2	intronic	protein_coding	NA	A;G;+;A||R;ALU;-;SINE/AluJo;intronic;RPAP2;-;-;intronic;RPAP2;-;-;intronic;RPAP2;-;-;-;38;15;18	Name=AluJo	15
chr1:92349672	A:G	RPAP2	RPAP2	intronic	protein_coding	NA	A;G;+;A||R;ALU;-;SINE/AluJo;intronic;RPAP2;-;-;intronic;RPAP2;-;-;intronic;RPAP2;-;-;-;29;16;16	Name=AluJo	14
chr1:92349699	A:G	RPAP2	RPAP2	intronic	protein_coding	NA	A;G;+;A;ALU;-;SINE/AluJo;intronic;RPAP2;-;-;intronic;RPAP2;-;-;intronic;RPAP2;-;-;-;50;20;21	Name=AluJo	11
chr1:92960028	A:G	DIPK1A	DIPK1A	intronic	protein_coding	NA	T;C;-;A||R;ALU;-;SINE/AluSx1;intronic;FAM69A;-;-;intronic;FAM69A;-;-;intronic;FAM69A;-;-;-;80;14;26	Name=AluSx1	12
chr1:10382207	A:G	KIF1B	KIF1B	intergenic	protein_coding	NA	.	Name=AluSg	10
chr1:10385118	A:G	KIF1B	KIF1B	intergenic	protein_coding	NA	A;G;+;A||R;ALU;-;SINE/AluY;intergenic;KIF1B||RN7SL721P;-;-;intergenic;KIF1B||PGD;-;-;intergenic;KIF1B||PGD;-;-;-;36;5;12	Name=AluY	16
chr1:10386733	A:G	KIF1B	KIF1B	intergenic	protein_coding	NA	A;G;+;R;ALU;-;SINE/AluY;intergenic;KIF1B||RN7SL721P;-;-;intergenic;KIF1B||PGD;-;-;intergenic;KIF1B||PGD;-;-;-;70;6;18	Name=AluY	12
chr1:108755410	A:G	STXBP3	STXBP3	intronic	protein_coding	OLIG	A;G;+;A||R||D;ALU;-;SINE/AluJb;intronic;STXBP3;-;-;intronic;STXBP3;-;-;intronic;STXBP3;-;-;-;12;7;8	Name=AluJb	11
chr1:109348531	A:G	SORT1	SORT1	intronic	protein_coding	OLIG	T;C;-;A||R;ALU;-;SINE/AluJr;intronic;SORT1;-;-;intronic;SORT1;-;-;intronic;SORT1;-;-;-;75;14;21	Name=AluJr	18
chr1:109381619	A:G	SORT1	SORT1	intronic	protein_coding	NA	T;C;-;A||R;ALU;-;SINE/AluJo;intronic;SORT1;-;-;intronic;SORT1;-;-;intronic;SORT1;-;-;-;17;7;8	Name=AluJo	22
chr1:109381622	A:G	SORT1	SORT1	intronic	protein_coding	NA	T;C;-;A||R;ALU;-;SINE/AluJo;intronic;SORT1;-;-;intronic;SORT1;-;-;intronic;SORT1;-;-;-;9;6;6	Name=AluJo	21
chr1:109381649	A:G	SORT1	SORT1	intronic	protein_coding	NA	T;C;-;A;ALU;-;SINE/AluJo;intronic;SORT1;-;-;intronic;SORT1;-;-;intronic;SORT1;-;-;-;13;7;8	Name=AluJo	16
chr1:109387179	A:G	SORT1	SORT1	intronic	protein_coding	OLIG	T;C;-;A||R;ALU;-;SINE/AluSx;intronic;SORT1;-;-;intronic;SORT1;-;-;intronic;SORT1;-;-;-;6;4;4	Name=AluSx	14
chr1:111461826	A:G	ATP5PB	ATP5PB	UTR3	protein_coding	NA	A;G;+;A||R;ALU;rs776464982;SINE/AluSx1;UTR3;ATP5F1;-;-;UTR3;ATP5F1;-;-;UTR3;ATP5F1;-;-;-;139;23;41	Name=AluSx1	15
chr1:112655637	A:G	CAPZA1	CAPZA1	intronic	protein_coding	NA	A;G;+;A||R||D;ALU;-;SINE/AluSx;intronic;CAPZA1;-;-;intronic;CAPZA1;-;-;intronic;CAPZA1;-;-;-;55;19;24	Name=AluSx1	9
chr1:112655663	A:G	CAPZA1	CAPZA1	intronic	protein_coding	NA	A;G;+;A||R||D;ALU;-;SINE/AluSx;intronic;CAPZA1;-;-;intronic;CAPZA1;-;-;intronic;CAPZA1;-;-;-;30;12;13	Name=AluSx1	11
chr1:14388849	T:C	KAZN-AS1	KAZN-AS1	ncRNA	lncRNA	NEU-GABA-GLU	.	Name=L1MA3	12
chr1:146497054	A:G	HYDIN2	HYDIN2	ncRNA	transcribed_unprocessed_pseudogene	NA	.	Name=AluSz6	16
chr1:150613087	A:G	ENSA	ENSA	intergenic	protein_coding	NA	T;C;-;A||R;ALU;-;SINE/AluSq2;intronic;ENSA;-;-;intergenic;MCL1||ENSA;-;-;intergenic;MCL1||ENSA;-;-;-;147;20;38	Name=AluSq2	17
chr1:150618806	A:G	ENSA	ENSA	intergenic	protein_coding	NA	T;C;-;A||R;ALU;-;SINE/AluSq2;intronic;ENSA;-;-;intergenic;MCL1||ENSA;-;-;intergenic;MCL1||ENSA;-;-;-;108;22;39	Name=AluSq2	21
chr1:150618872	A:G	ENSA	ENSA	intergenic	protein_coding	NA	T;C;-;A||R||D;ALU;-;SINE/AluSq2;intronic;ENSA;-;-;intergenic;MCL1||ENSA;-;-;intergenic;MCL1||ENSA;-;-;-;115;19;37	Name=AluSq2	13
chr1:150618967	A:G	ENSA	ENSA	intergenic	protein_coding	NA	T;C;-;A||R;ALU;-;SINE/AluSq2;intronic;ENSA;-;-;intergenic;MCL1||ENSA;-;-;intergenic;MCL1||ENSA;-;-;-;254;27;47	Name=AluSq2	19
chr1:150618972	A:G	ENSA	ENSA	intergenic	protein_coding	NA	T;C;-;A||R;ALU;-;SINE/AluSq2;intronic;ENSA;-;-;intergenic;MCL1||ENSA;-;-;intergenic;MCL1||ENSA;-;-;-;96;20;36	Name=AluSq2	9
chr1:151448839	A:G	POGZ	POGZ	intronic	protein_coding	NA	T;C;-;A||R;ALU;-;SINE/AluJb;intronic;POGZ;-;-;intronic;POGZ;-;-;intronic;POGZ;-;-;-;152;24;34	Name=AluJb	14
chr1:151450305	A:G	POGZ	POGZ	intronic	protein_coding	NA	T;C;-;A||R;ALU;-;SINE/AluSx1;intronic;POGZ;-;-;intronic;POGZ;-;-;intronic;POGZ;-;-;-;28;12;16	Name=AluSx1	13
chr1:151450312	A:G	POGZ	POGZ	intronic	protein_coding	NA	T;C;-;A||R;ALU;-;SINE/AluSx1;intronic;POGZ;-;-;intronic;POGZ;-;-;intronic;POGZ;-;-;-;30;11;13	Name=AluSx1	19
chr1:151453102	A:G	POGZ	POGZ	intronic	protein_coding	NA	T;C;-;A||R;ALU;-;SINE/AluSg;intronic;POGZ;-;-;intronic;POGZ;-;-;intronic;POGZ;-;-;-;13;5;5	Name=AluSg	17
chr1:151453105	A:G	POGZ	POGZ	intronic	protein_coding	NA	T;C;-;A||R||D;ALU;-;SINE/AluSg;intronic;POGZ;-;-;intronic;POGZ;-;-;intronic;POGZ;-;-;-;14;7;8	Name=AluSg	17
chr1:151453192	A:G	POGZ	POGZ	intronic	protein_coding	NA	T;C;-;A||R;ALU;-;SINE/AluSg;intronic;POGZ;-;-;intronic;POGZ;-;-;intronic;POGZ;-;-;-;59;14;19	Name=AluSg	18
chr1:151456010	A:G	POGZ	POGZ	intronic	protein_coding	NA	T;C;-;A||R;REP;-;SINE/FLAM_C;intronic;POGZ;-;-;intronic;POGZ;-;-;intronic;POGZ;-;-;-;269;24;43	Name=FLAM_C	24
chr1:15573220	A:G	AGMAT	AGMAT	UTR3	protein_coding	NA	T;C;-;A||R||D;ALU;-;SINE/AluSq2;UTR3;AGMAT;-;-;UTR3;AGMAT;-;-;UTR3;AGMAT;-;-;-;157;14;23	Name=AluSq2	3
chr1:160333064	A:G	COPA	COPA	intronic	protein_coding	OLIG	T;C;-;A||R;ALU;-;SINE/AluSx;intronic;COPA;-;-;intronic;COPA;-;-;intronic;COPA;-;-;-;188;23;42	Name=AluSx	14
chr1:167241983	A:G	POU2F1	POU2F1	intronic	protein_coding	NA	A;G;+;A||R;NONREP;-;-/-;intronic;POU2F1;-;-;intronic;POU2F1;-;-;intronic;POU2F1;-;-;-;9;2;3	.	14
chr1:168011794	A:G	DCAF6	DCAF6	intronic	protein_coding	NA	A;G;+;A;ALU;-;SINE/AluSx;intronic;DCAF6;-;-;intronic;DCAF6;-;-;intronic;DCAF6;-;-;-;3;3;3	Name=AluSx	11
chr1:168011852	A:G	DCAF6	DCAF6	intronic	protein_coding	NA	A;G;+;A||R||D;ALU;-;SINE/AluSx;intronic;DCAF6;-;-;intronic;DCAF6;-;-;intronic;DCAF6;-;-;-;8;6;6	Name=AluSx	14
chr1:168034400	A:G	DCAF6	DCAF6	intronic	protein_coding	NEU-GLU	A;G;+;A||R||D;ALU;-;SINE/AluJr4;intronic;DCAF6;-;-;intronic;DCAF6;-;-;intronic;DCAF6;-;-;-;132;22;34	Name=AluJr4	13
chr1:168249336	A:G	SFT2D2	SFT2D2	UTR3	protein_coding	NA	A;G;+;A||R||D;ALU;-;SINE/AluSz;UTR3;SFT2D2;-;-;intergenic;ANKRD36BP1||TBX19;-;-;exonic;DQ576756;nonsynonymous	Name=AluSz	19
chr1:168249498	A:G	SFT2D2	SFT2D2	UTR3	protein_coding	NA	A;G;+;A||R||D;ALU;-;SINE/AluSz;UTR3;SFT2D2;-;-;intergenic;ANKRD36BP1||TBX19;-;-;exonic;DQ576756;nonsynonymous	Name=AluSz	20
chr1:168251103	A:G	SFT2D2	SFT2D2	UTR3	protein_coding	NA	A;G;+;A||R||D;ALU;-;SINE/AluSz6;UTR3;SFT2D2;-;-;intergenic;ANKRD36BP1||TBX19;-;-;UTR3;DQ576756;-;-;-;1339;30;54	Name=AluSz6	17
chr1:171487123	A:G	PRRC2C	PRRC2C	intronic	protein_coding	NA	A;G;+;A;NONREP;-;-/-;intronic;PRRC2C;-;-;intronic;PRRC2C;-;-;intronic;PRRC2C;-;-;-;4;4;4	.	14
chr1:178109788	A:G	RASAL2	RASAL2	intronic	protein_coding	NEU-GABA-GLU	A;G;+;A;ALU;-;SINE/AluJr4;intronic;RASAL2;-;-;intronic;RASAL2;-;-;intronic;RASAL2;-;-;-;13;5;5	Name=AluJr4	19
chr1:178109846	A:G	RASAL2	RASAL2	intronic	protein_coding	NEU-GABA-GLU	A;G;+;A;ALU;-;SINE/AluJr4;intronic;RASAL2;-;-;intronic;RASAL2;-;-;intronic;RASAL2;-;-;-;8;5;5	Name=AluJr4	16
chr1:181001987	A:G	STX6	STX6	intronic	protein_coding	NA	T;C;-;A||R;ALU;-;SINE/AluJb;intronic;STX6;-;-;intronic;STX6;-;-;intronic;STX6;-;-;-;14;5;8	Name=AluJb	10
chr1:197167391	A:G	ZBTB41	ZBTB41	intronic	protein_coding	NA	T;C;-;A;ALU;-;SINE/AluJb;intronic;ZBTB41;-;-;intronic;ZBTB41;-;-;intronic;ZBTB41;-;-;-;5;4;4	Name=AluJb	13
chr1:197167413	A:G	ZBTB41	ZBTB41	intronic	protein_coding	NA	T;C;-;A;ALU;-;SINE/AluJb;intronic;ZBTB41;-;-;intronic;ZBTB41;-;-;intronic;ZBTB41;-;-;-;4;2;3	Name=AluJb	11
chr1:204552193	A:G	MDM4	MDM4	UTR3	protein_coding	NA	A;G;+;A||R||D;ALU;-;SINE/AluSp;UTR3;MDM4;-;-;UTR3;MDM4;-;-;UTR3;MDM4;-;-;-;683;30;53	Name=AluSp	17
chr1:204555219	A:G	MDM4	MDM4	UTR3	protein_coding	NA	A;G;+;A||R;ALU;-;SINE/AluY;UTR3;MDM4;-;-;UTR3;MDM4;-;-;UTR3;MDM4;-;-;-;677;30;53	Name=AluY	13
chr1:204852397	A:G	NFASC	NFASC	intronic	protein_coding	NA	A;G;+;A||R;ALU;-;SINE/AluSx3;intronic;NFASC;-;-;intronic;NFASC;-;-;intronic;NFASC;-;-;-;3;2;2	Name=AluSx3	14
chr1:205736730	A:G	NUCKS1	NUCKS1	intronic	protein_coding	NA	T;C;-;A||R;ALU;-;SINE/AluSx1;intronic;NUCKS1;-;-;intronic;NUCKS1;-;-;intronic;NUCKS1;-;-;-;10;6;6	Name=AluSx1	15
chr1:20892711	A:G	EIF4G3	EIF4G3	other	protein_coding	NA	T;C;-;A;NONREP;-;-/-;exonic;EIF4G3;nonsynonymous	.	21
chr1:211307362	A:G	RCOR3	RCOR3	intronic	protein_coding	NA	A;G;+;A;ALU;-;SINE/AluSx3;intronic;RCOR3;-;-;intronic;RCOR3;-;-;intronic;RCOR3;-;-;-;141;24;34	Name=AluSz	15
chr1:211308857	A:G	RCOR3	RCOR3	intronic	protein_coding	NA	A;G;+;A||R;ALU;-;SINE/AluSz6;intronic;RCOR3;-;-;intronic;RCOR3;-;-;intronic;RCOR3;-;-;-;150;26;34	Name=AluSz6	15
chr1:21137303	A:G	EIF4G3	EIF4G3	intronic	protein_coding	NA	T;C;-;A||R||D;ALU;-;SINE/AluJr4;intronic;EIF4G3;-;-;intronic;EIF4G3;-;-;intronic;EIF4G3;-;-;-;8;6;6	Name=AluJr4	18
chr1:21157615	A:G	EIF4G3	EIF4G3	intronic	protein_coding	NA	T;C;-;A||R;ALU;-;SINE/AluJb;intronic;EIF4G3;-;-;intronic;EIF4G3;-;-;intronic;EIF4G3;-;-;-;9;8;8	Name=AluJb	12
chr1:21164781	A:G	EIF4G3	EIF4G3	intronic	protein_coding	NA	T;C;-;A||R||D;ALU;-;SINE/AluJb;intronic;EIF4G3;-;-;intronic;EIF4G3;-;-;intronic;EIF4G3;-;-;-;13;7;8	Name=AluJb	16
chr1:211818028	A:G	LPGAT1	LPGAT1	intronic	protein_coding	OLIG	T;C;-;A||R||D;ALU;-;SINE/AluSz;intronic;LPGAT1;-;-;intronic;LPGAT1;-;-;intronic;LPGAT1;-;-;-;9;5;5	Name=AluSz	12
chr1:215581152	A:G	KCTD3	KCTD3	intronic	protein_coding	NA	A;G;+;A||R;ALU;-;SINE/AluSg;intronic;KCTD3;-;-;intronic;KCTD3;-;-;intronic;KCTD3;-;-;-;345;27;46	Name=AluSg	15
chr1:215582745	A:G	KCTD3	KCTD3	intronic	protein_coding	NA	A;G;+;A;ALU;-;SINE/AluSz;intronic;KCTD3;-;-;intronic;KCTD3;-;-;intronic;KCTD3;-;-;-;42;15;16	Name=AluSz	13
chr1:223218686	A:G	SUSD4	SUSD4	intergenic	protein_coding	NA	T;C;-;A;ALU;-;SINE/AluSg;intergenic;RP11-239E10.3||SUSD4;-;-;intergenic;TLR5||SUSD4;-;-;intergenic;TLR5||SUSD4;-;-;-;22;4;11	Name=AluSg	16
chr1:223218700	A:G	SUSD4	SUSD4	intergenic	protein_coding	NA	T;C;-;A;ALU;rs372161807;SINE/AluSg;intergenic;RP11-239E10.3||SUSD4;-;-;intergenic;TLR5||SUSD4;-;-;intergenic;TLR5||SUSD4;-;-;-;12;2;5	Name=AluSg	15
chr1:223218701	A:G	SUSD4	SUSD4	intergenic	protein_coding	NA	T;C;-;A||R;ALU;-;SINE/AluSg;intergenic;RP11-239E10.3||SUSD4;-;-;intergenic;TLR5||SUSD4;-;-;intergenic;TLR5||SUSD4;-;-;-;10;2;7	Name=AluSg	15
chr1:223220158	A:G	SUSD4	SUSD4	intergenic	protein_coding	NEU-GLU	T;C;-;A;REP;-;LTR/MSTB1;downstream;SUSD4;-;-;downstream;SUSD4;-;-;downstream;SUSD4;-;-;-;32;2;10	Name=MSTB1	19
chr1:226729352	A:G	ITPKB	ITPKB	intronic	protein_coding	NA	.	Name=AluSc	6
chr1:226729396	A:G	ITPKB	ITPKB	intronic	protein_coding	NA	T;C;-;A||R||D;ALU;-;SINE/AluSc;intronic;ITPKB;-;-;intronic;ITPKB;-;-;intronic;ITPKB;-;-;-;46;17;20	Name=AluSc	15
chr1:233058859	A:G	PCNX2	PCNX2	intronic	protein_coding	MGAS	T;C;-;A||R;ALU;-;SINE/AluSc;intronic;PCNXL2;-;-;intronic;PCNXL2;-;-;intronic;PCNXL2;-;-;-;129;21;32	Name=AluSc	12
chr1:233073569	A:G	PCNX2	PCNX2	intronic	protein_coding	NA	.	Name=FLAM_A	13
chr1:234327569	A:G	SLC35F3	SLC35F3	intergenic	protein_coding	NEU-GABA-GLU	A;G;+;A;ALU;-;SINE/AluJb;intergenic;SLC35F3||RP5-827C21.2;-;-;intergenic;SLC35F3||LOC101927765;-;-;intergenic;SLC35F3||COA6;-;-;-;10;1;4	Name=AluJb	14
chr1:234327629	A:G	SLC35F3	SLC35F3	intergenic	protein_coding	NEU-GABA-GLU	A;G;+;A;ALU;-;SINE/AluJb;intergenic;SLC35F3||RP5-827C21.2;-;-;intergenic;SLC35F3||LOC101927765;-;-;intergenic;SLC35F3||COA6;-;-;-;11;1;5	Name=AluJb	15
chr1:234327630	A:G	SLC35F3	SLC35F3	intergenic	protein_coding	NEU-GABA-GLU	A;G;+;A;ALU;-;SINE/AluJb;intergenic;SLC35F3||RP5-827C21.2;-;-;intergenic;SLC35F3||LOC101927765;-;-;intergenic;SLC35F3||COA6;-;-;-;15;1;6	Name=AluJb	17
chr1:234329368	A:G	SLC35F3	SLC35F3	intergenic	protein_coding	NEU-GABA-GLU	A;G;+;A;ALU;-;SINE/AluSx1;intergenic;SLC35F3||RP5-827C21.2;-;-;intergenic;SLC35F3||LOC101927765;-;-;intergenic;SLC35F3||COA6;-;-;-;8;1;3	Name=AluSx1	15
chr1:2367902	A:G	MORN1	MORN1	intronic	protein_coding	NA	T;C;-;A||R;ALU;-;SINE/AluSx1;intronic;MORN1;-;-;intronic;MORN1;-;-;intronic;MORN1;-;-;-;194;28;44	Name=AluSx1	14
chr1:237113302	A:G	RYR2	RYR2	intronic	protein_coding	NA	A;G;+;A;ALU;-;SINE/AluSx;intronic;RYR2;-;-;intronic;RYR2;-;-;intronic;RYR2;-;-;-;7;2;4	Name=AluSx	10
chr1:237132001	A:G	RYR2	RYR2	intronic	protein_coding	NEU	A;G;+;A||R;ALU;-;SINE/AluJr;intronic;RYR2;-;-;intronic;RYR2;-;-;intronic;RYR2;-;-;-;7;2;3	Name=AluJr	12
chr1:237151906	A:G	RYR2	RYR2	intronic	protein_coding	NA	A;G;+;A||R;REP;-;LINE/L1PA10;intronic;RYR2;-;-;intronic;RYR2;-;-;intronic;RYR2;-;-;-;7;2;4	Name=L1PA10	10
chr1:2371655	A:G	MORN1	MORN1	intronic	protein_coding	NA	T;C;-;A||R;ALU;-;SINE/AluSp;intronic;MORN1;-;-;intronic;MORN1;-;-;intronic;MORN1;-;-;-;94;15;25	Name=AluSp	17
chr1:237338410	A:G	RYR2	RYR2	intronic	protein_coding	NA	A;G;+;A;NONREP;-;-/-;intronic;RYR2;-;-;intronic;RYR2;-;-;intronic;RYR2;-;-;-;7;3;4	.	12
chr1:237339184	A:G	RYR2	RYR2	intronic	protein_coding	NA	A;G;+;A||R;NONREP;-;-/-;intronic;RYR2;-;-;intronic;RYR2;-;-;intronic;RYR2;-;-;-;11;4;5	.	9
chr1:237339190	A:G	RYR2	RYR2	intronic	protein_coding	NA	A;G;+;A||R;NONREP;-;-/-;intronic;RYR2;-;-;intronic;RYR2;-;-;intronic;RYR2;-;-;-;10;3;4	.	11
chr1:240195928	A:G	FMN2	FMN2	intronic	protein_coding	NEU-GABA-GLU	A;G;+;A;ALU;-;SINE/AluJo;intronic;FMN2;-;-;intronic;FMN2;-;-;intronic;FMN2;-;-;-;2;1;1	Name=AluJo	16
chr1:240204342	A:G	FMN2	FMN2	intronic	protein_coding	NA	A;G;+;R;REP;-;SINE/FLAM_A;intronic;FMN2;-;-;intronic;FMN2;-;-;intronic;FMN2;-;-;-;3;2;2	Name=FLAM_C	16
chr1:240204344	A:G	FMN2	FMN2	intronic	protein_coding	NA	A;G;+;R;REP;-;SINE/FLAM_A;intronic;FMN2;-;-;intronic;FMN2;-;-;intronic;FMN2;-;-;-;3;1;2	Name=FLAM_C	12
chr1:240207572	A:G	FMN2	FMN2	other	protein_coding	NA	A;G;+;A;NONREP;-;-/-;exonic;FMN2;nonsynonymous	.	25
chr1:240233260	A:G	FMN2	FMN2	intronic	protein_coding	NA	A;G;+;A||R;ALU;-;SINE/AluSx1;intronic;FMN2;-;-;intronic;FMN2;-;-;intronic;FMN2;-;-;-;1;1;1	Name=AluSx1	10
chr1:240910883	A:G	RGS7	RGS7	intronic	protein_coding	NA	T;C;-;A;ALU;-;SINE/AluSx3;intronic;RGS7;-;-;intronic;RGS7;-;-;intronic;RGS7;-;-;-;3;1;2	Name=AluSx3	9
chr1:240910975	A:G	RGS7	RGS7	intronic	protein_coding	NA	T;C;-;A;ALU;-;SINE/AluSx3;intronic;RGS7;-;-;intronic;RGS7;-;-;intronic;RGS7;-;-;-;2;1;1	Name=AluSx3	9
chr1:241146865	A:G	RGS7	RGS7	intronic	protein_coding	NA	T;C;-;A;REP;-;LTR/MLT1A0;intronic;RGS7;-;-;intronic;RGS7;-;-;intronic;RGS7;-;-;-;4;1;2	Name=MLT1A0	12
chr1:241182800	A:G	RGS7	RGS7	intronic	protein_coding	NA	.	Name=AluSx	11
chr1:241248815	A:G	RGS7	RGS7	intronic	protein_coding	NA	T;C;-;A;NONREP;-;-/-;intronic;RGS7;-;-;intronic;RGS7;-;-;intronic;RGS7;-;-;-;5;2;3	.	14
chr1:241248887	A:G	RGS7	RGS7	intronic	protein_coding	NA	T;C;-;A;NONREP;-;-/-;intronic;RGS7;-;-;intronic;RGS7;-;-;intronic;RGS7;-;-;-;6;2;3	.	12
chr1:241250893	A:G	RGS7	RGS7	intronic	protein_coding	NA	T;C;-;A;REP;-;LINE/L2c;intronic;RGS7;-;-;intronic;RGS7;-;-;intronic;RGS7;-;-;-;3;1;2	Name=L2c	11
chr1:241254011	A:G	RGS7	RGS7	intronic	protein_coding	NA	T;C;-;A||R;ALU;-;SINE/AluY;intronic;RGS7;-;-;intronic;RGS7;-;-;intronic;RGS7;-;-;-;4;1;2	Name=AluY	11
chr1:241287970	A:G	RGS7	RGS7	intronic	protein_coding	NEU-GABA-GLU	T;C;-;A;NONREP;-;-/-;intronic;RGS7;-;-;intronic;RGS7;-;-;intronic;RGS7;-;-;-;6;1;2	.	16
chr1:241300973	A:G	RGS7	RGS7	intronic	protein_coding	NA	T;C;-;A||R;REP;-;LINE/L1MC1;intronic;RGS7;-;-;intronic;RGS7;-;-;intronic;RGS7;-;-;-;6;1;2	Name=L1MC1	14
chr1:241318542	A:G	RGS7	RGS7	intronic	protein_coding	NA	T;C;-;A;ALU;-;SINE/AluSp;intronic;RGS7;-;-;intronic;RGS7;-;-;intronic;RGS7;-;-;-;1;1;1	Name=AluSp	8
chr1:241318549	A:G	RGS7	RGS7	intronic	protein_coding	NA	T;C;-;A;ALU;-;SINE/AluSp;intronic;RGS7;-;-;intronic;RGS7;-;-;intronic;RGS7;-;-;-;1;1;1	Name=AluSp	9
chr1:241319603	A:G	RGS7	RGS7	intronic	protein_coding	NA	T;C;-;A||R;ALU;-;SINE/AluJr4;intronic;RGS7;-;-;intronic;RGS7;-;-;intronic;RGS7;-;-;-;7;3;4	Name=AluJr4	12
chr1:241319623	A:G	RGS7	RGS7	intronic	protein_coding	NA	T;C;-;A||R;ALU;-;SINE/AluJr4;intronic;RGS7;-;-;intronic;RGS7;-;-;intronic;RGS7;-;-;-;4;2;4	Name=AluJr4	10
chr1:241342146	A:G	RGS7	RGS7	intronic	protein_coding	NA	T;C;-;A||R;ALU;-;SINE/AluSz;intronic;RGS7;-;-;intronic;RGS7;-;-;intronic;RGS7;-;-;-;4;1;2	Name=AluSz	13
chr1:241342147	A:G	RGS7	RGS7	intronic	protein_coding	NEU-GLU	T;C;-;A||R;ALU;-;SINE/AluSz;intronic;RGS7;-;-;intronic;RGS7;-;-;intronic;RGS7;-;-;-;5;1;2	Name=AluSz	15
chr1:243160096	A:G	CEP170	CEP170	intronic	protein_coding	NA	.	.	15
chr1:243566433	A:G	AKT3	AKT3	intronic	protein_coding	NA	T;C;-;A||R;REP;-;DNA/MER81;intronic;AKT3;-;-;intronic;AKT3;-;-;ncRNA_exonic;Mir_584;-;-;-;21;9;12	Name=MER81	18
chr1:243567068	A:G	AKT3	AKT3	intronic	protein_coding	NA	T;C;-;A||R;ALU;-;SINE/AluJb;intronic;AKT3;-;-;intronic;AKT3;-;-;intronic;AKT3;-;-;-;10;5;7	Name=AluJb	15
chr1:243567100	A:G	AKT3	AKT3	intronic	protein_coding	NA	T;C;-;A||R;ALU;-;SINE/AluJb;intronic;AKT3;-;-;intronic;AKT3;-;-;intronic;AKT3;-;-;-;10;5;7	Name=AluJb	18
chr1:243567195	A:G	AKT3	AKT3	intronic	protein_coding	NA	T;C;-;A||R;ALU;-;SINE/AluJb;intronic;AKT3;-;-;intronic;AKT3;-;-;intronic;AKT3;-;-;-;22;9;14	Name=AluJb	19
chr1:243567199	A:G	AKT3	AKT3	intronic	protein_coding	OLIG	T;C;-;A||R;ALU;-;SINE/AluJb;intronic;AKT3;-;-;intronic;AKT3;-;-;intronic;AKT3;-;-;-;26;10;12	Name=AluJb	21
chr1:243725163	A:G	AKT3	AKT3	intronic	protein_coding	NA	T;C;-;A||R;ALU;-;SINE/AluJr;ncRNA_intronic;RP11-370K11.1;-;-;intronic;AKT3;-;-;intronic;AKT3;-;-;-;8;4;5	Name=AluJr	13
chr1:243757875	A:G	AKT3	AKT3	intronic	protein_coding	NA	T;C;-;A;ALU;-;SINE/AluSx;intronic;AKT3;-;-;intronic;AKT3;-;-;intronic;AKT3;-;-;-;8;4;5	Name=AluSx	19
chr1:243758842	A:G	AKT3	AKT3	intronic	protein_coding	MGAS	T;C;-;R;REP;-;DNA/MER1B;intronic;AKT3;-;-;intronic;AKT3;-;-;intronic;AKT3;-;-;-;6;3;4	Name=MER1B	17
chr1:243769974	A:G	AKT3	AKT3	intronic	protein_coding	NA	T;C;-;A;REP;-;LINE/L1MB7;intronic;AKT3;-;-;intronic;AKT3;-;-;intronic;AKT3;-;-;-;16;5;7	Name=L1MB7	19
chr1:243772056	A:G	AKT3	AKT3	intronic	protein_coding	NA	.	Name=L1PA5	16
chr1:243774936	A:G	AKT3	AKT3	intronic	protein_coding	NA	T;C;-;A||R;ALU;-;SINE/AluJb;intronic;AKT3;-;-;intronic;AKT3;-;-;intronic;AKT3;-;-;-;14;6;8	Name=AluJb	15
chr1:243817613	A:G	AKT3	AKT3	intronic	protein_coding	NA	T;C;-;A;ALU;rs186385837;SINE/AluSz;intronic;AKT3;-;-;intronic;AKT3;-;-;intronic;AKT3;-;-;-;5;4;4	Name=AluSz	16
chr1:243817659	A:G	AKT3	AKT3	intronic	protein_coding	NA	T;C;-;A||R;ALU;-;SINE/AluSz;intronic;AKT3;-;-;intronic;AKT3;-;-;intronic;AKT3;-;-;-;4;2;3	Name=AluSz	16
chr1:243825875	A:G	AKT3	AKT3	intronic	protein_coding	NA	T;C;-;A||R;ALU;-;SINE/AluSx1;intronic;AKT3;-;-;intronic;AKT3;-;-;intronic;AKT3;-;-;-;8;4;5	Name=AluSx1	17
chr1:244420904	A:G	ADSS2	ADSS2	intronic	protein_coding	NA	T;C;-;A||R;ALU;-;SINE/AluJb;intronic;ADSS;-;-;intronic;ADSS;-;-;intronic;ADSS;-;-;-;417;27;49	Name=AluJb	14
chr1:246180707	A:G	SMYD3	SMYD3	intronic	protein_coding	NA	T;C;-;A||R;ALU;-;SINE/AluY;intronic;SMYD3;-;-;intronic;SMYD3;-;-;intronic;SMYD3;-;-;-;1;1;1	Name=AluY	7
chr1:246227451	A:G	SMYD3	SMYD3	intronic	protein_coding	NA	T;C;-;A;ALU;-;SINE/AluSc8;intronic;SMYD3;-;-;intronic;SMYD3;-;-;intronic;SMYD3;-;-;-;3;3;3	Name=AluSc8	8
chr1:246322244	A:G	SMYD3	SMYD3	intronic	protein_coding	NA	T;C;-;A||R||D;ALU;-;SINE/AluSz6;ncRNA_intronic;SMYD3-IT1;-;-;intronic;SMYD3;-;-;intronic;SMYD3;-;-;-;12;6;7	Name=AluSz6	11
chr1:246769716	A:G	SCCPDH	SCCPDH	intergenic	protein_coding	NA	A;G;+;A;ALU;-;SINE/AluSx1;intergenic;SCCPDH||RP11-439E19.10;-;-;intergenic;SCCPDH||LINC01341;-;-;intergenic;SCCPDH||LOC149134;-;-;-;52;12;20	Name=AluSx1	15
chr1:28867305	A:G	OPRD1	OPRD1	UTR3	protein_coding	NA	A;G;+;A;ALU;-;SINE/AluSx;upstream;RP1-212P9.2;-;-;intergenic;OPRD1||EPB41;-;-;intergenic;OPRD1||EPB41;-;-;-;8;1;2	Name=AluSx	6
chr1:36056842	A:G	AGO3	AGO3	UTR3	protein_coding	NA	A;G;+;A||R;ALU;-;SINE/AluSc;UTR3;AGO3;-;-;downstream;AGO3;-;-;downstream;AGO3;-;-;-;68;17;24	Name=AluSc	18
chr1:36057001	A:G	AGO3	AGO3	UTR3	protein_coding	NA	A;G;+;A||R;ALU;-;SINE/AluSc;UTR3;AGO3;-;-;downstream;AGO3;-;-;downstream;AGO3;-;-;-;54;20;28	Name=AluSc	13
chr1:36063810	A:G	AGO3	AGO3	UTR3	protein_coding	NA	A;G;+;A||R;ALU;-;SINE/AluJo;UTR3;AGO3;-;-;intergenic;AGO3||TEKT2;-;-;intergenic;AGO3||TEKT2;-;-;-;93;19;27	Name=AluJo	22
chr1:36065487	A:G	AGO3	AGO3	UTR3	protein_coding	NA	A;G;+;A||R;ALU;-;SINE/AluSc;UTR3;AGO3;-;-;intergenic;AGO3||TEKT2;-;-;intergenic;AGO3||TEKT2;-;-;-;293;25;44	Name=AluSc	20
chr1:38996275	A:G	AKIRIN1	AKIRIN1	intronic	protein_coding	NA	A;G;+;A||R||D;ALU;-;SINE/AluSx;intronic;AKIRIN1;-;-;intronic;AKIRIN1;-;-;intronic;AKIRIN1;-;-;-;431;30;52	Name=AluSx	7
chr1:45698235	A:G	IPP	IPP	intronic	protein_coding	NA	T;C;-;A||R||D;ALU;-;SINE/AluSq2;downstream;IPP;-;-;intronic;IPP;-;-;intronic;IPP;-;-;-;297;28;46	Name=AluSq2	8
chr1:46592234	A:G	MKNK1	MKNK1	intronic	protein_coding	NA	T;C;-;A||R||D;ALU;-;SINE/AluSx1;intronic;MKNK1;-;-;intronic;MKNK1;-;-;intronic;MKNK1;-;-;-;829;30;50	Name=AluSx1	20
chr1:54638069	A:G	ACOT11	ACOT11	UTR3	protein_coding	NA	A;G;+;A;ALU;-;SINE/AluJr;UTR3;ACOT11;-;-;intergenic;ACOT11||MROH7;-;-;intergenic;ACOT11||MROH7;-;-;-;176;20;36	Name=AluJr	18
chr1:54638083	A:G	ACOT11	ACOT11	UTR3	protein_coding	NA	A;G;+;A||R;ALU;-;SINE/AluJr;UTR3;ACOT11;-;-;intergenic;ACOT11||MROH7;-;-;intergenic;ACOT11||MROH7;-;-;-;121;18;29	Name=AluJr	18
chr1:61100617	A:G	NFIA	NFIA	intronic	protein_coding	NA	A;G;+;A;ALU;-;SINE/AluJr;intronic;NFIA;-;-;intronic;NFIA;-;-;intronic;NFIA;-;-;-;17;10;11	Name=AluJr	14
chr1:61101316	A:G	NFIA	NFIA	intronic	protein_coding	MGAS	A;G;+;A||R;ALU;-;SINE/AluSp;intronic;NFIA;-;-;intronic;NFIA;-;-;intronic;NFIA;-;-;-;10;5;6	Name=AluSp	14
chr1:61216771	A:G	NFIA	NFIA	intronic	protein_coding	NA	A;G;+;A;ALU;-;SINE/AluSx1;intronic;NFIA;-;-;intronic;NFIA;-;-;intronic;NFIA;-;-;-;9;4;5	Name=AluSx1	7
chr1:61216775	A:G	NFIA	NFIA	intronic	protein_coding	NA	A;G;+;A;ALU;-;SINE/AluSx1;intronic;NFIA;-;-;intronic;NFIA;-;-;intronic;NFIA;-;-;-;11;5;6	Name=AluSx1	7
chr1:6222258	A:G	ICMT	ICMT	UTR3	protein_coding	NA	T;C;-;A||R||D;ALU;-;SINE/AluSz;UTR3;ICMT;-;-;UTR3;ICMT;-;-;UTR3;ICMT;-;-;-;1914;30;54	Name=AluSz	30
chr1:62839293	A:G	ATG4C	ATG4C	intronic	protein_coding	NA	A;G;+;A||R||D;ALU;-;SINE/AluJr;intronic;ATG4C;-;-;intronic;ATG4C;-;-;intronic;ATG4C;-;-;-;34;9;15	Name=AluJr	16
chr1:65025816	A:G	JAK1	JAK1	intronic	protein_coding	NA	T;C;-;A;ALU;-;SINE/AluJr;intergenic;RNU6-1176P||MIR3671;-;-;intergenic;LINC01359||MIR3671;-;-;intergenic;U6||MIR3671;-;-;-;14;7;8	Name=AluJr	15
chr1:65057637	A:G	JAK1	JAK1	intronic	protein_coding	NA	T;C;-;A;ALU;-;SINE/AluJb;downstream;MIR101-1||MIR3671;-;-;downstream;MIR101-1||MIR3671;-;-;downstream;MIR101-1||MIR3671;-;-;-;299;30;45	Name=AluJb	16
chr1:65267036	A:G	DNAJC6	DNAJC6	intronic	protein_coding	NA	A;G;+;A||R;ALU;-;SINE/AluSx;intronic;DNAJC6;-;-;intronic;DNAJC6;-;-;intronic;DNAJC6;-;-;-;1;1;1	Name=AluSx	13
chr1:65269247	A:G	DNAJC6	DNAJC6	intronic	protein_coding	OLIG	A;G;+;A;ALU;-;SINE/AluSz;intronic;DNAJC6;-;-;intronic;DNAJC6;-;-;intronic;DNAJC6;-;-;-;3;1;2	Name=AluSz	15
chr1:65269248	A:G	DNAJC6	DNAJC6	intronic	protein_coding	OLIG	A;G;+;A;ALU;-;SINE/AluSz;intronic;DNAJC6;-;-;intronic;DNAJC6;-;-;intronic;DNAJC6;-;-;-;1;1;1	Name=AluSz	15
chr1:65270783	A:G	DNAJC6	DNAJC6	intronic	protein_coding	NA	.	Name=AluSz	13
chr1:66001912	A:G	PDE4B	PDE4B	intronic	protein_coding	OLIG	A;G;+;A;ALU;-;SINE/AluSz;intronic;PDE4B;-;-;intronic;PDE4B;-;-;intronic;PDE4B;-;-;-;3;1;1	Name=AluSz	20
chr1:66010921	A:G	PDE4B	PDE4B	intronic	protein_coding	NA	.	.	16
chr1:66018240	A:G	PDE4B	PDE4B	intronic	protein_coding	OLIG	.	Name=AluY	17
chr1:66018254	A:G	PDE4B	PDE4B	intronic	protein_coding	NA	A;G;+;A;ALU;-;SINE/AluY;intronic;PDE4B;-;-;intronic;PDE4B;-;-;intronic;PDE4B;-;-;-;1;1;1	Name=AluY	15
chr1:66019435	A:G	PDE4B	PDE4B	intronic	protein_coding	NA	A;G;+;A||R;ALU;-;SINE/AluSc;intronic;PDE4B;-;-;intronic;PDE4B;-;-;intronic;PDE4B;-;-;-;4;1;1	Name=AluSx4	18
chr1:66019540	A:G	PDE4B	PDE4B	intronic	protein_coding	OLIG	A;G;+;A;ALU;-;SINE/AluSc;intronic;PDE4B;-;-;intronic;PDE4B;-;-;intronic;PDE4B;-;-;-;3;1;1	Name=AluSx4	16
chr1:66019627	A:G	PDE4B	PDE4B	intronic	protein_coding	NA	A;G;+;A;ALU;-;SINE/AluSc;intronic;PDE4B;-;-;intronic;PDE4B;-;-;intronic;PDE4B;-;-;-;4;2;2	Name=AluSx4	15
chr1:66075217	A:G	PDE4B	PDE4B	intronic	protein_coding	OLIG	A;G;+;A;REP;-;LTR/MER66B;intronic;PDE4B;-;-;intronic;PDE4B;-;-;intronic;PDE4B;-;-;-;4;2;3	Name=MER66B	16
chr1:66174635	A:G	PDE4B	PDE4B	intronic	protein_coding	OLIG	A;G;+;A;ALU;-;SINE/AluSg;intronic;PDE4B;-;-;intronic;PDE4B;-;-;intronic;PDE4B;-;-;-;2;2;2	Name=AluSg	11
chr1:66282094	A:G	PDE4B	PDE4B	intronic	protein_coding	OLIG	A;G;+;A;NONREP;rs534206879;-/-;intronic;PDE4B;-;-;intronic;PDE4B;-;-;intronic;PDE4B;-;-;-;2;1;1	.	16
chr1:70063494	A:G	LRRC7	LRRC7	intronic	protein_coding	NEU-GABA-GLU	A;G;+;A||R;NONREP;-;-/-;intronic;LRRC7;-;-;intronic;LRRC7;-;-;intronic;LRRC7;-;-;-;2;1;1	.	16
chr1:70074082	A:G	LRRC7	LRRC7	intronic	protein_coding	NEU	A;G;+;A||R;ALU;-;SINE/AluSz;intronic;LRRC7;-;-;intronic;LRRC7;-;-;intronic;LRRC7;-;-;-;1;1;1	Name=AluSz	12
chr1:70128198	A:G	LRRC7	LRRC7	UTR3	protein_coding	NA	A;G;+;A;ALU;-;SINE/AluSz6;intergenic;LRRC7||LRRC40;-;-;intergenic;LRRC7||LRRC40;-;-;intergenic;LRRC7||LRRC40;-;-;-;5;1;1	Name=AluSz6	18
chr1:70129085	A:G	LRRC7	LRRC7	UTR3	protein_coding	NA	A;G;+;A;ALU;-;SINE/AluSz;intergenic;LRRC7||LRRC40;-;-;intergenic;LRRC7||LRRC40;-;-;intergenic;LRRC7||LRRC40;-;-;-;2;1;1	Name=AluSz	13
chr1:70129087	A:G	LRRC7	LRRC7	UTR3	protein_coding	NA	A;G;+;A;ALU;-;SINE/AluSz;intergenic;LRRC7||LRRC40;-;-;intergenic;LRRC7||LRRC40;-;-;intergenic;LRRC7||LRRC40;-;-;-;1;1;1	Name=AluSz	13
chr1:71567977	A:G	NEGR1	NEGR1	intronic	protein_coding	NA	T;C;-;A;REP;-;LTR/MLT1A0;intronic;NEGR1;-;-;intronic;NEGR1;-;-;intronic;NEGR1;-;-;-;3;1;3	Name=MLT1A0	11
chr1:71568025	A:G	NEGR1	NEGR1	intronic	protein_coding	NA	T;C;-;A;REP;-;LTR/MLT1A0;intronic;NEGR1;-;-;intronic;NEGR1;-;-;intronic;NEGR1;-;-;-;4;1;3	Name=MLT1A0	11
chr1:72029221	A:G	NEGR1	NEGR1	intronic	protein_coding	NA	T;C;-;A;ALU;-;SINE/AluJo;intronic;NEGR1;-;-;intronic;NEGR1;-;-;intronic;NEGR1;-;-;-;5;3;4	Name=AluJo	14
chr1:72063633	A:G	NEGR1	NEGR1	intronic	protein_coding	NA	T;C;-;A;REP;-;SINE/MIRb;intronic;NEGR1;-;-;intronic;NEGR1;-;-;intronic;NEGR1;-;-;-;4;2;2	Name=MIRb	13
chr1:72066575	A:G	NEGR1	NEGR1	intronic	protein_coding	NA	T;C;-;A;REP;-;LTR/MLT1B;intronic;NEGR1;-;-;intronic;NEGR1;-;-;intronic;NEGR1;-;-;-;5;1;2	Name=MLT1B	14
chr1:72077533	A:G	NEGR1	NEGR1	intronic	protein_coding	NEU-GABA-GLU	T;C;-;A;ALU;-;SINE/AluJb;intronic;NEGR1;-;-;intronic;NEGR1;-;-;intronic;NEGR1;-;-;-;5;1;2	Name=AluJb	12
chr1:72087741	A:G	NEGR1	NEGR1	intronic	protein_coding	NEU	T;C;-;A||R;ALU;-;SINE/AluJr;intronic;NEGR1;-;-;intronic;NEGR1;-;-;intronic;NEGR1;-;-;-;5;3;4	Name=AluJr	14
chr1:72087869	A:G	NEGR1	NEGR1	intronic	protein_coding	NEU	T;C;-;A||R;ALU;-;SINE/AluJr;intronic;NEGR1;-;-;intronic;NEGR1;-;-;intronic;NEGR1;-;-;-;9;2;4	Name=AluJr	15
chr1:72087875	A:G	NEGR1	NEGR1	intronic	protein_coding	NEU-GLU	T;C;-;A||R;ALU;-;SINE/AluJr;intronic;NEGR1;-;-;intronic;NEGR1;-;-;intronic;NEGR1;-;-;-;10;2;6	Name=AluJr	14
chr1:72121004	A:G	NEGR1	NEGR1	intronic	protein_coding	NA	T;C;-;A;NONREP;-;-/-;intronic;NEGR1;-;-;intronic;NEGR1;-;-;intronic;NEGR1;-;-;-;9;5;6	.	12
chr1:72121773	A:G	NEGR1	NEGR1	intronic	protein_coding	NEU-GABA-GLU	T;C;-;A;NONREP;-;-/-;intronic;NEGR1;-;-;intronic;NEGR1;-;-;intronic;NEGR1;-;-;-;6;3;4	.	9
chr1:72121804	A:G	NEGR1	NEGR1	intronic	protein_coding	NEU-GABA-GLU	T;C;-;A;NONREP;-;-/-;intronic;NEGR1;-;-;intronic;NEGR1;-;-;intronic;NEGR1;-;-;-;5;3;4	.	11
chr1:72131862	A:G	NEGR1	NEGR1	intronic	protein_coding	NA	.	Name=AluSx	10
chr1:72162365	A:G	NEGR1	NEGR1	intronic	protein_coding	NA	T;C;-;A||R;ALU;-;SINE/AluSx1;intronic;NEGR1;-;-;intronic;NEGR1;-;-;intronic;NEGR1;-;-;-;13;1;3	Name=AluSx1	12
chr1:72173099	A:G	NEGR1	NEGR1	intronic	protein_coding	NEU-GABA-GLU	T;C;-;A||R;ALU;-;SINE/AluJb;intronic;NEGR1;-;-;intronic;NEGR1;-;-;intronic;NEGR1;-;-;-;8;3;5	Name=AluJb	17
chr1:72178952	A:G	NEGR1	NEGR1	intronic	protein_coding	NEU-GABA-GLU	T;C;-;A;REP;-;LINE/L1PREC2;intronic;NEGR1;-;-;intronic;NEGR1;-;-;intronic;NEGR1;-;-;-;5;1;2	Name=L1PREC2	15
chr1:72178953	A:G	NEGR1	NEGR1	intronic	protein_coding	NEU-GABA-GLU	T;C;-;A;REP;-;LINE/L1PREC2;intronic;NEGR1;-;-;intronic;NEGR1;-;-;intronic;NEGR1;-;-;-;6;2;3	Name=L1PREC2	15
chr1:72178965	A:G	NEGR1	NEGR1	intronic	protein_coding	NA	T;C;-;A;REP;-;LINE/L1PREC2;intronic;NEGR1;-;-;intronic;NEGR1;-;-;intronic;NEGR1;-;-;-;7;1;2	Name=L1PREC2	15
chr1:72196160	A:G	NEGR1	NEGR1	intronic	protein_coding	NA	T;C;-;A||R;REP;-;DNA/Tigger4a;intronic;NEGR1;-;-;intronic;NEGR1;-;-;intronic;NEGR1;-;-;-;3;2;2	Name=Tigger4a	11
chr1:72234841	A:G	NEGR1	NEGR1	intronic	protein_coding	NA	T;C;-;A;REP;-;LINE/L1PA13;intronic;NEGR1;-;-;intronic;NEGR1;-;-;intronic;NEGR1;-;-;-;4;1;2	Name=L1PA13	12
chr1:72234847	A:G	NEGR1	NEGR1	intronic	protein_coding	NEU-GABA-GLU	T;C;-;A;REP;-;LINE/L1PA13;intronic;NEGR1;-;-;intronic;NEGR1;-;-;intronic;NEGR1;-;-;-;7;3;4	Name=L1PA13	14
chr1:72235005	A:G	NEGR1	NEGR1	intronic	protein_coding	NA	T;C;-;A;REP;-;LINE/L1PA13;intronic;NEGR1;-;-;intronic;NEGR1;-;-;intronic;NEGR1;-;-;-;8;3;4	Name=L1PA13	11
chr1:76903236	A:G	ST6GALNAC5	ST6GALNAC5	intronic	protein_coding	NA	A;G;+;A||R;REP;-;LINE/L1MB8;intronic;ST6GALNAC5;-;-;intronic;ST6GALNAC5;-;-;intronic;ST6GALNAC5;-;-;-;2;2;2	Name=L1MB8	14
chr1:77676245	A:G	ZZZ3	ZZZ3	intronic	protein_coding	NA	T;C;-;A||R;ALU;-;SINE/AluJo;intronic;ZZZ3;-;-;intronic;ZZZ3;-;-;intronic;ZZZ3;-;-;-;176;23;40	Name=AluJo	18
chr1:83944586	A:G	TTLL7	TTLL7	intronic	protein_coding	NA	.	Name=AluSx	18
chr1:83949465	A:G	TTLL7	TTLL7	intronic	protein_coding	NA	T;C;-;A;ALU;-;SINE/AluSc;intronic;TTLL7;-;-;intronic;TTLL7;-;-;intronic;TTLL7;-;-;-;67;10;21	Name=AluSc	22
chr1:83951093	A:G	TTLL7	TTLL7	intronic	protein_coding	NEU-GABA-GLU	T;C;-;A||R;ALU;-;SINE/AluY;intronic;TTLL7;-;-;intronic;TTLL7;-;-;intronic;TTLL7;-;-;-;63;7;11	Name=AluY	22
chr1:83954666	A:G	TTLL7	TTLL7	intronic	protein_coding	OLIG	T;C;-;A||R;REP;-;DNA/MER5B;intronic;TTLL7;-;-;intronic;TTLL7;-;-;intronic;TTLL7;-;-;-;12;5;6	Name=MER5B	18
chr1:83954674	A:G	TTLL7	TTLL7	intronic	protein_coding	NA	T;C;-;A||R;REP;-;DNA/MER5B;intronic;TTLL7;-;-;intronic;TTLL7;-;-;intronic;TTLL7;-;-;-;6;3;4	Name=MER5B	16
chr1:83955797	A:G	TTLL7	TTLL7	intronic	protein_coding	OLIG	T;C;-;A||R;ALU;-;SINE/AluJb;intronic;TTLL7;-;-;intronic;TTLL7;-;-;intronic;TTLL7;-;-;-;13;5;7	Name=AluJb	20
chr1:83955879	A:G	TTLL7	TTLL7	intronic	protein_coding	OLIG	T;C;-;A||R;ALU;-;SINE/AluJb;intronic;TTLL7;-;-;intronic;TTLL7;-;-;intronic;TTLL7;-;-;-;12;3;5	Name=AluJb	20
chr1:83955901	A:G	TTLL7	TTLL7	intronic	protein_coding	NA	T;C;-;A||R;ALU;-;SINE/AluJb;intronic;TTLL7;-;-;intronic;TTLL7;-;-;intronic;TTLL7;-;-;-;9;4;5	Name=AluJb	19
chr1:9739641	A:G	CLSTN1	CLSTN1	intronic	protein_coding	NA	T;C;-;A||R;ALU;-;SINE/AluJo;intronic;CLSTN1;-;-;intronic;CLSTN1;-;-;intronic;CLSTN1;-;-;-;268;26;41	Name=AluJo	6
chr1:97983730	A:G	MIR137HG	MIR137HG	intergenic	lncRNA	NA	T;C;-;A||R;ALU;-;SINE/AluYc;intergenic;RP11-490G2.2||MIR137HG;-;-;intergenic;DPYD||MIR137HG;-;-;intergenic;DPYD||MIR137HG;-;-;-;22;1;9	Name=AluYc	9
chr1:97994345	A:G	MIR137HG	MIR137HG	ncRNA	lncRNA	NEU-GLU	T;C;-;A;ALU;-;SINE/AluSx;intergenic;RP11-490G2.2||MIR137HG;-;-;ncRNA_intronic;MIR137HG;-;-;ncRNA_intronic;MIR137HG;-;-;-;32;1;9	Name=AluSx	20
chr1:98000621	A:G	MIR137HG	MIR137HG	ncRNA	lncRNA	NEU-GLU	.	Name=AluJo	15
chr1:98016628	A:G	MIR137HG	MIR137HG	ncRNA	lncRNA	NA	T;C;-;A;ALU;-;SINE/AluJb;intergenic;RP11-490G2.2||MIR137HG;-;-;ncRNA_intronic;MIR137HG;-;-;ncRNA_intronic;MIR137HG;-;-;-;2;1;1	Name=AluJb	14
chr1:98018962	A:G	MIR137HG	MIR137HG	ncRNA	lncRNA	NA	T;C;-;A;ALU;-;SINE/AluSx1;intergenic;RP11-490G2.2||MIR137HG;-;-;ncRNA_intronic;MIR137HG;-;-;ncRNA_intronic;MIR137HG;-;-;-;1;1;1	Name=AluSx1	10
chr1:98020234	A:G	MIR137HG	MIR137HG	ncRNA	lncRNA	NEU-GLU	T;C;-;A;ALU;-;SINE/AluSx1;intergenic;RP11-490G2.2||MIR137HG;-;-;ncRNA_intronic;MIR137HG;-;-;ncRNA_intronic;MIR137HG;-;-;-;1;1;1	Name=AluSx1	9
chr1:98020258	A:G	MIR137HG	MIR137HG	ncRNA	lncRNA	NA	T;C;-;A;ALU;-;SINE/AluSx1;intergenic;RP11-490G2.2||MIR137HG;-;-;ncRNA_intronic;MIR137HG;-;-;ncRNA_intronic;MIR137HG;-;-;-;1;1;1	Name=AluSx1	11
chr1:98020358	A:G	MIR137HG	MIR137HG	ncRNA	lncRNA	NA	T;C;-;A||R;ALU;-;SINE/AluSx1;intergenic;RP11-490G2.2||MIR137HG;-;-;ncRNA_intronic;MIR137HG;-;-;ncRNA_intronic;MIR137HG;-;-;-;2;1;1	Name=AluSx1	10
chr1:98023083	A:G	MIR137HG	MIR137HG	ncRNA	lncRNA	NA	T;C;-;A;ALU;-;SINE/AluJo;intergenic;RP11-490G2.2||MIR137HG;-;-;ncRNA_intronic;MIR137HG;-;-;ncRNA_intronic;MIR137HG;-;-;-;3;1;1	Name=AluJo	15
chr1:98023119	A:G	MIR137HG	MIR137HG	ncRNA	lncRNA	NA	T;C;-;A;ALU;-;SINE/AluJo;intergenic;RP11-490G2.2||MIR137HG;-;-;ncRNA_intronic;MIR137HG;-;-;ncRNA_intronic;MIR137HG;-;-;-;4;1;1	Name=AluJo	16
chr1:9984151	A:G	NMNAT1	NMNAT1	UTR3	protein_coding	NA	A;G;+;A||R||D;ALU;-;SINE/AluSx1;ncRNA_intronic;RP11-807G9.2;-;-;UTR3;NMNAT1;-;-;UTR3;NMNAT1;-;-;-;839;30;54	Name=AluSx1	12
chr1:100027246	A:G	SLC35A3	SLC35A3	UTR3	protein_coding	NA	A;G;+;A||R;ALU;-;SINE/AluJo;downstream;SLC35A3;-;-;downstream;SLC35A3;-;-;downstream;SLC35A3;-;-;-;147;23;38	Name=AluJo	16
chr1:100027341	A:G	SLC35A3	SLC35A3	UTR3	protein_coding	NA	A;G;+;A||R;ALU;-;SINE/AluJo;downstream;SLC35A3;-;-;downstream;SLC35A3;-;-;downstream;SLC35A3;-;-;-;163;22;41	Name=AluJo	14
chr1:10286223	A:G	KIF1B	KIF1B	intronic	protein_coding	NA	A;G;+;A||R;ALU;-;SINE/AluSx;intronic;KIF1B;-;-;intronic;KIF1B;-;-;intronic;KIF1B;-;-;-;3;3;3	Name=AluSx	12
chr1:10313998	A:G	KIF1B	KIF1B	intronic	protein_coding	NA	A;G;+;A||R;ALU;-;SINE/AluSq;intronic;KIF1B;-;-;intronic;KIF1B;-;-;intronic;KIF1B;-;-;-;12;5;6	Name=AluSq	13
chr1:108787891	A:G	STXBP3	STXBP3	intronic	protein_coding	OLIG	A;G;+;A||R||D;ALU;-;SINE/AluJb;intronic;STXBP3;-;-;intronic;STXBP3;-;-;intronic;STXBP3;-;-;-;17;13;13	Name=AluJb	13
chr1:108950614	A:G	CLCC1	CLCC1	intronic	protein_coding	NA	T;C;-;A||R;ALU;-;SINE/AluJr;intronic;AKNAD1||CLCC1;-;-;intronic;CLCC1;-;-;intronic;AKNAD1||CLCC1;-;-;-;137;25;37	Name=AluJr	17
chr1:108954456	A:G	CLCC1	CLCC1	intronic	protein_coding	NA	T;C;-;A||R||D;ALU;-;SINE/AluSc8;intronic;AKNAD1||CLCC1;-;-;intronic;CLCC1;-;-;intronic;AKNAD1||CLCC1;-;-;-;140;23;35	Name=AluSc8	18
chr1:109332508	A:G	SORT1	SORT1	intronic	protein_coding	OLIG	T;C;-;A||R;ALU;-;SINE/AluJr;intronic;SORT1;-;-;intronic;SORT1;-;-;intronic;SORT1;-;-;-;26;10;13	Name=AluJr	17
chr1:109332518	A:G	SORT1	SORT1	intronic	protein_coding	NA	T;C;-;A;ALU;-;SINE/AluJr;intronic;SORT1;-;-;intronic;SORT1;-;-;intronic;SORT1;-;-;-;11;5;6	Name=AluJr	13
chr1:109349664	A:G	SORT1	SORT1	intronic	protein_coding	NA	T;C;-;A||R;ALU;-;SINE/AluJo;intronic;SORT1;-;-;intronic;SORT1;-;-;intronic;SORT1;-;-;-;58;11;19	Name=AluJo	18
chr1:14370797	T:C	KAZN-AS1	KAZN-AS1	ncRNA	lncRNA	NEU-GABA	A;G;+;A||R;ALU;-;SINE/AluJb;intergenic;RP4-704D23.1||KAZN;-;-;intergenic;PRDM2||KAZN;-;-;intergenic;PRDM2||KAZN;-;-;-;4;3;3	Name=AluJb	9
chr1:151451558	A:G	POGZ	POGZ	intronic	protein_coding	NA	T;C;-;A||R||D;ALU;-;SINE/AluSq2;intronic;POGZ;-;-;intronic;POGZ;-;-;intronic;POGZ;-;-;-;14;8;9	Name=AluSq2	14
chr1:151453149	A:G	POGZ	POGZ	intronic	protein_coding	OLIG	T;C;-;A;ALU;-;SINE/AluSg;intronic;POGZ;-;-;intronic;POGZ;-;-;intronic;POGZ;-;-;-;22;12;15	Name=AluSg	17
chr1:155670905	A:G	YY1AP1	YY1AP1	intronic	protein_coding	NA	T;C;-;A||R||D;ALU;-;SINE/AluY;intronic;MSTO1||YY1AP1;-;-;intronic;YY1AP1;-;-;intronic;YY1AP1;-;-;-;1201;30;53	Name=AluY	20
chr1:16474900	A:G	CROCCP3	CROCCP3	ncRNA	lncRNA	NA	T;C;-;R;ALU;-;SINE/AluSx;ncRNA_intronic;CROCCP3;-;-;ncRNA_intronic;CROCCP3;-;-;ncRNA_intronic;CROCCP3;-;-;-;233;26;44	Name=AluSz	13
chr1:167233249	A:G	POU2F1	POU2F1	intronic	protein_coding	NA	A;G;+;A||R||D;ALU;-;SINE/AluJb;intronic;POU2F1;-;-;intronic;POU2F1;-;-;intronic;POU2F1;-;-;-;6;4;5	Name=AluJb	4
chr1:172101959	A:G	DNM3	DNM3	intronic	protein_coding	NA	A;G;+;A;ALU;-;SINE/AluSx;intronic;DNM3;-;-;intronic;DNM3;-;-;intronic;DNM3;-;-;-;2;1;1	Name=AluSx	13
chr1:172106243	A:G	DNM3	DNM3	intronic	protein_coding	NA	A;G;+;A;ALU;-;SINE/AluSz;intronic;DNM3;-;-;intronic;DNM3;-;-;intronic;DNM3;-;-;-;7;3;4	Name=AluSz	14
chr1:174851617	A:G	RABGAP1L	RABGAP1L	intronic	protein_coding	NA	A;G;+;A||R||D;ALU;-;SINE/AluJb;intronic;RABGAP1L;-;-;intronic;RABGAP1L;-;-;intronic;RABGAP1L;-;-;-;18;6;7	Name=AluJb	13
chr1:176055177	A:G	COP1	COP1	intronic	protein_coding	NA	T;C;-;A||R;ALU;rs568841137;SINE/AluSq;intronic;RFWD2;-;-;intronic;RFWD2;-;-;intronic;RFWD2;-;-;-;8;5;5	Name=AluSq	16
chr1:1819324	A:G	GNB1	GNB1	intronic	protein_coding	NA	T;C;-;A||R;ALU;-;SINE/AluSx;intronic;GNB1;-;-;intronic;GNB1;-;-;intronic;GNB1;-;-;-;24;11;14	Name=AluSx	9
chr1:197647816	A:G	DENND1B	DENND1B	intronic	protein_coding	NA	T;C;-;A||R||D;ALU;-;SINE/AluSq2;intronic;DENND1B;-;-;intronic;DENND1B;-;-;intronic;DENND1B;-;-;-;12;6;10	Name=AluSq2	7
chr1:204852230	A:G	NFASC	NFASC	intronic	protein_coding	NA	A;G;+;A||R;ALU;-;SINE/AluSx3;intronic;NFASC;-;-;intronic;NFASC;-;-;intronic;NFASC;-;-;-;2;1;1	Name=AluSx3	16
chr1:205521230	A:G	CDK18	CDK18	intronic	protein_coding	NA	A;G;+;A||R;ALU;-;SINE/AluSz;intronic;CDK18;-;-;intronic;CDK18;-;-;intronic;CDK18;-;-;-;151;15;29	Name=AluSz	14
chr1:205736168	A:G	NUCKS1	NUCKS1	intronic	protein_coding	NA	T;C;-;A||R;ALU;-;SINE/AluJr;intronic;NUCKS1;-;-;intronic;NUCKS1;-;-;intronic;NUCKS1;-;-;-;24;12;14	Name=AluJr	17
chr1:205736748	A:G	NUCKS1	NUCKS1	intronic	protein_coding	NA	T;C;-;A||R;ALU;-;SINE/AluSx1;intronic;NUCKS1;-;-;intronic;NUCKS1;-;-;intronic;NUCKS1;-;-;-;22;11;12	Name=AluSx1	13
chr1:21121174	A:G	EIF4G3	EIF4G3	intronic	protein_coding	NA	T;C;-;A||R||D;ALU;-;SINE/AluJb;intronic;EIF4G3;-;-;intronic;EIF4G3;-;-;intronic;EIF4G3;-;-;-;21;10;11	Name=AluJb	18
chr1:21137407	A:G	EIF4G3	EIF4G3	intronic	protein_coding	NA	T;C;-;A||R||D;ALU;-;SINE/AluJr4;intronic;EIF4G3;-;-;intronic;EIF4G3;-;-;intronic;EIF4G3;-;-;-;10;5;6	Name=AluJr4	14
chr1:21164642	A:G	EIF4G3	EIF4G3	intronic	protein_coding	NA	T;C;-;A||R||D;ALU;-;SINE/AluJb;intronic;EIF4G3;-;-;intronic;EIF4G3;-;-;intronic;EIF4G3;-;-;-;10;6;6	Name=AluJb	15
chr1:211800133	A:G	LPGAT1	LPGAT1	intronic	protein_coding	NA	T;C;-;A||R||D;ALU;-;SINE/AluSx3;intronic;LPGAT1;-;-;intronic;LPGAT1;-;-;intronic;LPGAT1;-;-;-;16;5;5	Name=AluSx3	13
chr1:223217801	A:G	SUSD4	SUSD4	intergenic	protein_coding	NA	T;C;-;A||R;ALU;-;SINE/AluSp;intergenic;RP11-239E10.3||SUSD4;-;-;intergenic;TLR5||SUSD4;-;-;intergenic;TLR5||SUSD4;-;-;-;2;1;2	Name=AluSp	12
chr1:223217803	A:G	SUSD4	SUSD4	intergenic	protein_coding	NA	.	Name=AluSp	12
chr1:223217835	A:G	SUSD4	SUSD4	intergenic	protein_coding	NA	T;C;-;A||R;ALU;-;SINE/AluSp;intergenic;RP11-239E10.3||SUSD4;-;-;intergenic;TLR5||SUSD4;-;-;intergenic;TLR5||SUSD4;-;-;-;4;2;4	Name=AluSp	12
chr1:2244105	A:G	SKI	SKI	intronic	protein_coding	MGAS	A;G;+;A||R||D;ALU;-;SINE/AluY;intronic;SKI;-;-;intronic;SKI;-;-;intronic;SKI;-;-;-;16;9;10	Name=AluY	17
chr1:2244459	A:G	SKI	SKI	intronic	protein_coding	NA	A;G;+;A||R||D;ALU;-;SINE/AluSz;intronic;SKI;-;-;intronic;SKI;-;-;intronic;SKI;-;-;-;16;11;12	Name=AluSz	8
chr1:225863745	A:G	TMEM63A	TMEM63A	intronic	protein_coding	OLIG	T;C;-;A||R;ALU;-;SINE/AluSz;intronic;TMEM63A;-;-;intronic;TMEM63A;-;-;intronic;TMEM63A;-;-;-;209;26;44	Name=AluSz	11
chr1:225863769	A:G	TMEM63A	TMEM63A	intronic	protein_coding	OLIG	T;C;-;A||R||D;ALU;-;SINE/AluSz;intronic;TMEM63A;-;-;intronic;TMEM63A;-;-;intronic;TMEM63A;-;-;-;181;24;43	Name=AluSz	14
chr1:226729812	A:G	ITPKB	ITPKB	intronic	protein_coding	NA	T;C;-;A||R||D;ALU;rs541604909;SINE/AluSx;intronic;ITPKB;-;-;intronic;ITPKB;-;-;intronic;ITPKB;-;-;-;10;6;7	Name=AluSx	13
chr1:229328439	A:G	CCSAP	CCSAP	intronic	protein_coding	NA	T;C;-;A||R;ALU;-;SINE/AluJr;intronic;CCSAP;-;-;intronic;CCSAP;-;-;intronic;CCSAP;-;-;-;35;12;16	Name=AluJr	11
chr1:233085211	A:G	PCNX2	PCNX2	intronic	protein_coding	NA	T;C;-;A||R;ALU;-;SINE/AluSg;intronic;PCNXL2;-;-;intronic;PCNXL2;-;-;intronic;PCNXL2;-;-;-;7;2;4	Name=AluSg	11
chr1:233616823	A:G	KCNK1	KCNK1	intronic	protein_coding	NA	A;G;+;A||R||D;NONREP;-;-/-;intronic;KCNK1;-;-;intronic;KCNK1;-;-;intronic;KCNK1;-;-;-;36;7;9	.	8
chr1:233619274	A:G	KCNK1	KCNK1	intronic	protein_coding	NA	A;G;+;A||R||D;ALU;-;SINE/AluJr;intronic;KCNK1;-;-;intronic;KCNK1;-;-;intronic;KCNK1;-;-;-;49;11;13	Name=AluJr	3
chr1:234252170	A:G	SLC35F3	SLC35F3	intronic	protein_coding	NA	A;G;+;A||R;ALU;-;SINE/AluSz;intronic;SLC35F3;-;-;intronic;SLC35F3;-;-;intronic;SLC35F3;-;-;-;8;1;2	Name=AluSz	10
chr1:234327590	A:G	SLC35F3	SLC35F3	intergenic	protein_coding	NEU-GABA-GLU	A;G;+;A;ALU;-;SINE/AluJb;intergenic;SLC35F3||RP5-827C21.2;-;-;intergenic;SLC35F3||LOC101927765;-;-;intergenic;SLC35F3||COA6;-;-;-;19;1;6	Name=AluJb	16
chr1:2370843	A:G	MORN1	MORN1	intronic	protein_coding	NA	T;C;-;A||R;ALU;-;SINE/AluJb;intronic;MORN1;-;-;intronic;MORN1;-;-;intronic;MORN1;-;-;-;92;20;30	Name=AluJb	16
chr1:2371260	A:G	MORN1	MORN1	intronic	protein_coding	NA	T;C;-;A||R;ALU;-;SINE/AluJb;intronic;MORN1;-;-;intronic;MORN1;-;-;intronic;MORN1;-;-;-;96;19;30	Name=AluJb	17
chr1:240202699	A:G	FMN2	FMN2	intronic	protein_coding	NA	A;G;+;A;ALU;-;SINE/AluJr4;intronic;FMN2;-;-;intronic;FMN2;-;-;intronic;FMN2;-;-;-;2;1;1	Name=AluJr4	14
chr1:241223227	A:G	RGS7	RGS7	intronic	protein_coding	NEU-GLU	T;C;-;A;REP;-;LTR/MLT1J1;intronic;RGS7;-;-;intronic;RGS7;-;-;intronic;RGS7;-;-;-;5;1;2	Name=MLT1J1	17
chr1:241223304	A:G	RGS7	RGS7	intronic	protein_coding	NEU-GABA-GLU	T;C;-;A;REP;-;LTR/MLT1J1;intronic;RGS7;-;-;intronic;RGS7;-;-;intronic;RGS7;-;-;-;4;1;2	Name=MLT1J1	12
chr1:241290858	A:G	RGS7	RGS7	intronic	protein_coding	NA	T;C;-;A||R;NONREP;-;-/-;intronic;RGS7;-;-;intronic;RGS7;-;-;intronic;RGS7;-;-;-;9;1;3	.	12
chr1:241341960	A:G	RGS7	RGS7	intronic	protein_coding	NEU	.	Name=AluSz	11
chr1:241341989	A:G	RGS7	RGS7	intronic	protein_coding	NEU	T;C;-;R;ALU;-;SINE/AluSz;intronic;RGS7;-;-;intronic;RGS7;-;-;intronic;RGS7;-;-;-;4;1;4	Name=AluSz	10
chr1:243148522	A:G	CEP170	CEP170	intronic	protein_coding	NA	.	Name=AluSx	10
chr1:243267122	A:G	SDCCAG8	SDCCAG8	intronic	protein_coding	NA	A;G;+;A||R||D;ALU;-;SINE/AluY;intronic;SDCCAG8;-;-;intronic;SDCCAG8;-;-;intronic;SDCCAG8;-;-;-;19;9;13	Name=AluY	10
chr1:243516588	A:G	AKT3	AKT3	intronic	protein_coding	NA	T;C;-;R||D;ALU;-;SINE/AluJo;intronic;AKT3;-;-;intronic;AKT3;-;-;intronic;AKT3;-;-;-;44;10;18	Name=AluJo	12
chr1:243774960	A:G	AKT3	AKT3	intronic	protein_coding	NA	T;C;-;A||R;ALU;-;SINE/AluJb;intronic;AKT3;-;-;intronic;AKT3;-;-;intronic;AKT3;-;-;-;15;4;6	Name=AluJb	13
chr1:243820057	A:G	AKT3	AKT3	intronic	protein_coding	NA	T;C;-;A;ALU;-;SINE/AluSc8;intronic;AKT3;-;-;intronic;AKT3;-;-;intronic;AKT3;-;-;-;2;1;1	Name=AluSc8	13
chr1:243820192	A:G	AKT3	AKT3	intronic	protein_coding	NA	T;C;-;A||R||D;ALU;-;SINE/AluSc8;intronic;AKT3;-;-;intronic;AKT3;-;-;intronic;AKT3;-;-;-;13;5;7	Name=AluSc8	17
chr1:246171911	A:G	SMYD3	SMYD3	intronic	protein_coding	NA	T;C;-;A||R||D;ALU;-;SINE/AluJr4;intronic;SMYD3;-;-;intronic;SMYD3;-;-;intronic;SMYD3;-;-;-;19;7;8	Name=AluJr4	11
chr1:246176796	A:G	SMYD3	SMYD3	intronic	protein_coding	NA	T;C;-;A;ALU;-;SINE/AluJb;intronic;SMYD3;-;-;intronic;SMYD3;-;-;intronic;SMYD3;-;-;-;9;4;5	Name=AluJb	10
chr1:246176802	A:G	SMYD3	SMYD3	intronic	protein_coding	NA	T;C;-;A||R||D;ALU;-;SINE/AluJb;intronic;SMYD3;-;-;intronic;SMYD3;-;-;intronic;SMYD3;-;-;-;7;3;4	Name=AluJb	10
chr1:246310373	A:G	SMYD3	SMYD3	intronic	protein_coding	NA	T;C;-;A||R||D;NONREP;-;-/-;intronic;SMYD3;-;-;intronic;SMYD3;-;-;intronic;SMYD3;-;-;-;14;5;7	.	15
chr1:246310459	A:G	SMYD3	SMYD3	intronic	protein_coding	NA	T;C;-;A||R||D;NONREP;-;-/-;intronic;SMYD3;-;-;intronic;SMYD3;-;-;intronic;SMYD3;-;-;-;29;10;14	.	14
chr1:246310465	A:G	SMYD3	SMYD3	intronic	protein_coding	NA	T;C;-;A;NONREP;-;-/-;intronic;SMYD3;-;-;intronic;SMYD3;-;-;intronic;SMYD3;-;-;-;14;4;7	.	13
chr1:28868720	A:G	OPRD1	OPRD1	UTR3	protein_coding	NA	A;G;+;R;ALU;-;SINE/AluSg;ncRNA_intronic;RP1-212P9.2;-;-;intergenic;OPRD1||EPB41;-;-;intergenic;OPRD1||EPB41;-;-;-;18;1;7	Name=AluSg	10
chr1:32637307	A:G	ZBTB8OS	ZBTB8OS	intronic	protein_coding	NEU-GABA	T;C;-;A||R;ALU;-;SINE/AluSx3;intronic;ZBTB8OS;-;-;intronic;ZBTB8OS;-;-;intronic;ZBTB8OS;-;-;-;106;20;33	Name=AluSx3	12
chr1:32640654	A:G	ZBTB8OS	ZBTB8OS	intronic	protein_coding	NA	T;C;-;R||D;ALU;-;SINE/AluJb;intronic;ZBTB8OS;-;-;intronic;ZBTB8OS;-;-;intronic;ZBTB8OS;-;-;-;50;14;20	Name=AluJb	15
chr1:32640680	A:G	ZBTB8OS	ZBTB8OS	intronic	protein_coding	NEU-GLU	T;C;-;R||D;ALU;-;SINE/AluJb;intronic;ZBTB8OS;-;-;intronic;ZBTB8OS;-;-;intronic;ZBTB8OS;-;-;-;27;11;12	Name=AluJb	16
chr1:32842785	A:G	S100PBP	S100PBP	intronic	protein_coding	NA	A;G;+;A||R||D;ALU;-;SINE/AluSx1;intronic;S100PBP;-;-;intronic;S100PBP;-;-;intronic;S100PBP;-;-;-;461;29;49	Name=AluSx1	12
chr1:39140083	A:G	MACF1	MACF1	intronic	protein_coding	NA	A;G;+;A||R||D;ALU;-;SINE/AluJr;intronic;MACF1;-;-;intronic;MACF1;-;-;intronic;MACF1;-;-;-;13;7;7	Name=AluJr	13
chr1:44444515	A:G	RNF220	RNF220	intronic	protein_coding	OLIG	A;G;+;A||R;ALU;-;SINE/AluJb;intronic;RNF220;-;-;intronic;RNF220;-;-;intronic;RNF220;-;-;-;4;1;1	Name=AluJb	15
chr1:44449526	A:G	RNF220	RNF220	intronic	protein_coding	OLIG	A;G;+;A||R;ALU;-;SINE/AluJb;intronic;RNF220;-;-;intronic;RNF220;-;-;intronic;RNF220;-;-;-;8;2;3	Name=AluJb	14
chr1:44450066	A:G	RNF220	RNF220	intronic	protein_coding	OLIG	A;G;+;A||R;ALU;-;SINE/AluSp;intronic;RNF220;-;-;intronic;RNF220;-;-;intronic;RNF220;-;-;-;2;2;2	Name=AluSp	17
chr1:44450089	A:G	RNF220	RNF220	intronic	protein_coding	OLIG	A;G;+;A||R;ALU;-;SINE/AluSp;intronic;RNF220;-;-;intronic;RNF220;-;-;intronic;RNF220;-;-;-;1;1;1	Name=AluSp	17
chr1:44462021	A:G	RNF220	RNF220	intronic	protein_coding	OLIG	A;G;+;A||R;ALU;-;SINE/AluSz;intronic;RNF220;-;-;intronic;RNF220;-;-;intronic;RNF220;-;-;-;13;2;7	Name=AluSz	13
chr1:46593358	A:G	MKNK1	MKNK1	intronic	protein_coding	NA	T;C;-;A||R||D;ALU;-;SINE/AluJb;intronic;MKNK1;-;-;intronic;MKNK1;-;-;intronic;MKNK1;-;-;-;746;30;50	Name=AluJb	13
chr1:54637500	A:G	ACOT11	ACOT11	UTR3	protein_coding	NA	A;G;+;A;NONREP;rs148282580;-/-;UTR3;ACOT11;-;-;intergenic;ACOT11||MROH7;-;-;intergenic;ACOT11||MROH7;-;-;-;67;13;19	.	15
chr1:54637573	A:G	ACOT11	ACOT11	UTR3	protein_coding	NA	A;G;+;A;ALU;-;SINE/AluSx1;UTR3;ACOT11;-;-;intergenic;ACOT11||MROH7;-;-;intergenic;ACOT11||MROH7;-;-;-;62;16;20	Name=AluSx1	13
chr1:54644482	A:G	MROH7-TTC4	MROH7-TTC4	ncRNA	protein_coding	NA	A;G;+;A||R;ALU;-;SINE/AluSx1;intronic;MROH7||MROH7-TTC4;-;-;ncRNA_intronic;MROH7-TTC4;-;-;ncRNA_intronic;HEATR8-TTC4;-;-;-;315;21;35	Name=AluSx1	18
chr1:54647382	A:G	MROH7-TTC4	MROH7-TTC4	ncRNA	protein_coding	MGAS	A;G;+;A||R;ALU;-;SINE/AluSx;intronic;MROH7||MROH7-TTC4;-;-;ncRNA_intronic;MROH7-TTC4;-;-;ncRNA_intronic;HEATR8-TTC4;-;-;-;406;26;43	Name=AluSx1	15
chr1:54647425	A:G	MROH7-TTC4	MROH7-TTC4	ncRNA	protein_coding	MGAS	A;G;+;A||R;ALU;-;SINE/AluSx;intronic;MROH7||MROH7-TTC4;-;-;ncRNA_intronic;MROH7-TTC4;-;-;ncRNA_intronic;HEATR8-TTC4;-;-;-;206;23;35	Name=AluSx1	17
chr1:54648588	A:G	MROH7-TTC4	MROH7-TTC4	ncRNA	protein_coding	NA	A;G;+;A||R;ALU;-;SINE/AluSq;intronic;MROH7||MROH7-TTC4;-;-;ncRNA_intronic;MROH7-TTC4;-;-;ncRNA_intronic;HEATR8-TTC4;-;-;-;282;27;42	Name=AluSq	15
chr1:61100784	A:G	NFIA	NFIA	intronic	protein_coding	MGAS	A;G;+;A||R;ALU;-;SINE/AluJr;intronic;NFIA;-;-;intronic;NFIA;-;-;intronic;NFIA;-;-;-;13;5;6	Name=AluJr	14
chr1:61115109	A:G	NFIA	NFIA	intronic	protein_coding	NA	A;G;+;A||R;ALU;-;SINE/AluSx;intronic;NFIA;-;-;intronic;NFIA;-;-;intronic;NFIA;-;-;-;12;6;7	Name=AluSx	13
chr1:61216814	A:G	NFIA	NFIA	intronic	protein_coding	NA	A;G;+;A||R;ALU;-;SINE/AluSx1;intronic;NFIA;-;-;intronic;NFIA;-;-;intronic;NFIA;-;-;-;18;7;8	Name=AluSx1	5
chr1:61216815	A:G	NFIA	NFIA	intronic	protein_coding	NA	A;G;+;A||R;ALU;-;SINE/AluSx1;intronic;NFIA;-;-;intronic;NFIA;-;-;intronic;NFIA;-;-;-;17;7;8	Name=AluSx1	4
chr1:62839171	A:G	ATG4C	ATG4C	intronic	protein_coding	NA	A;G;+;A||R;ALU;-;SINE/AluJr;intronic;ATG4C;-;-;intronic;ATG4C;-;-;intronic;ATG4C;-;-;-;34;12;17	Name=AluJr	15
chr1:65025740	A:G	JAK1	JAK1	intronic	protein_coding	NA	T;C;-;A;ALU;-;SINE/AluJr;intergenic;RNU6-1176P||MIR3671;-;-;intergenic;LINC01359||MIR3671;-;-;intergenic;U6||MIR3671;-;-;-;29;11;14	Name=AluJr	16
chr1:6524832	A:G	NOL9	NOL9	UTR3	protein_coding	NA	T;C;-;A||R||D;ALU;-;SINE/AluY;UTR3;NOL9;-;-;UTR3;NOL9;-;-;UTR3;NOL9;-;-;-;128;22;33	Name=AluY	11
chr1:66035770	A:G	PDE4B	PDE4B	intronic	protein_coding	OLIG	A;G;+;A||R;REP;-;LINE/L1MA6;intronic;PDE4B;-;-;intronic;PDE4B;-;-;intronic;PDE4B;-;-;-;5;2;3	Name=L1MA6	17
chr1:66148150	A:G	PDE4B	PDE4B	intronic	protein_coding	OLIG	A;G;+;R;ALU;-;SINE/AluSz6;intronic;PDE4B;-;-;intronic;PDE4B;-;-;intronic;PDE4B;-;-;-;1;1;1	Name=AluSz6	18
chr1:66148202	A:G	PDE4B	PDE4B	intronic	protein_coding	OLIG	A;G;+;A||R;ALU;-;SINE/AluSz6;intronic;PDE4B;-;-;intronic;PDE4B;-;-;intronic;PDE4B;-;-;-;3;2;2	Name=AluSz6	18
chr1:66174503	A:G	PDE4B	PDE4B	intronic	protein_coding	OLIG	A;G;+;A;ALU;-;SINE/AluSg;intronic;PDE4B;-;-;intronic;PDE4B;-;-;intronic;PDE4B;-;-;-;1;1;1	Name=AluSg	16
chr1:66174677	A:G	PDE4B	PDE4B	intronic	protein_coding	OLIG	A;G;+;A;ALU;-;SINE/AluSg;intronic;PDE4B;-;-;intronic;PDE4B;-;-;intronic;PDE4B;-;-;-;2;1;1	Name=AluSg	16
chr1:66280896	A:G	PDE4B	PDE4B	intronic	protein_coding	NA	A;G;+;A;NONREP;-;-/-;intronic;PDE4B;-;-;intronic;PDE4B;-;-;intronic;PDE4B;-;-;-;4;1;2	.	16
chr1:66568784	A:G	SGIP1	SGIP1	intronic	protein_coding	NA	A;G;+;A;REP;-;LINE/L1PA8;intronic;SGIP1;-;-;intronic;SGIP1;-;-;intronic;SGIP1;-;-;-;3;2;3	Name=L1PA8	15
chr1:72093209	A:G	NEGR1	NEGR1	intronic	protein_coding	NEU-GABA-GLU	T;C;-;A;ALU;-;SINE/AluSc;intronic;NEGR1;-;-;intronic;NEGR1;-;-;intronic;NEGR1;-;-;-;6;2;3	Name=AluSc	14
chr1:72180569	A:G	NEGR1	NEGR1	intronic	protein_coding	NA	T;C;-;A;REP;-;LINE/L1MA9;intronic;NEGR1;-;-;intronic;NEGR1;-;-;intronic;NEGR1;-;-;-;4;4;4	Name=L1MA9	10
chr1:76987636	A:G	ST6GALNAC5	ST6GALNAC5	intronic	protein_coding	NA	A;G;+;A;REP;-;LINE/L1MB8;intronic;ST6GALNAC5;-;-;intronic;ST6GALNAC5;-;-;intronic;ST6GALNAC5;-;-;-;3;1;2	Name=L1MB8	10
chr1:77603316	A:G	ZZZ3	ZZZ3	intronic	protein_coding	OLIG	T;C;-;A;ALU;-;SINE/AluJb;intronic;ZZZ3;-;-;intronic;ZZZ3;-;-;intronic;ZZZ3;-;-;-;13;6;7	Name=AluJb	13
chr1:77603943	A:G	ZZZ3	ZZZ3	intronic	protein_coding	NA	T;C;-;A||R||D;ALU;-;SINE/AluJr;intronic;ZZZ3;-;-;intronic;ZZZ3;-;-;intronic;ZZZ3;-;-;-;12;6;6	Name=AluJr	13
chr1:78022383	A:G	DNAJB4	DNAJB4	intergenic	protein_coding	NA	A;G;+;A||R;ALU;-;SINE/AluYk4;intergenic;DNAJB4||GIPC2;-;-;intergenic;DNAJB4||GIPC2;-;-;intergenic;DNAJB4||GIPC2;-;-;-;96;11;24	Name=AluYk4	14
chr1:83886363	A:G	TTLL7	TTLL7	intronic	protein_coding	OLIG	T;C;-;A||R;NONREP;-;-/-;intronic;TTLL7;-;-;ncRNA_intronic;MIR548AP;-;-;ncRNA_intronic;MIR548AP;-;-;-;18;6;11	.	16
chr1:90974253	A:G	ZNF644	ZNF644	intronic	protein_coding	NA	T;C;-;A||R;ALU;-;SINE/AluSg4;intronic;ZNF644;-;-;intronic;ZNF644;-;-;intronic;ZNF644;-;-;-;12;6;7	Name=AluSg4	16
chr1:92396780	A:G	RPAP2	RPAP2	UTR3	protein_coding	NA	A;G;+;A||R;ALU;-;SINE/AluSp;UTR3;RPAP2;-;-;intergenic;RPAP2||GFI1;-;-;intergenic;RPAP2||GFI1;-;-;-;189;25;40	Name=AluSp	16
chr1:92396786	A:G	RPAP2	RPAP2	UTR3	protein_coding	NA	A;G;+;A||R;ALU;-;SINE/AluSp;UTR3;RPAP2;-;-;intergenic;RPAP2||GFI1;-;-;intergenic;RPAP2||GFI1;-;-;-;193;25;42	Name=AluSp	12
chr1:92960027	A:G	DIPK1A	DIPK1A	intronic	protein_coding	NA	T;C;-;R;ALU;-;SINE/AluSx1;intronic;FAM69A;-;-;intronic;FAM69A;-;-;intronic;FAM69A;-;-;-;74;11;24	Name=AluSx1	12
chr1:92960034	A:G	DIPK1A	DIPK1A	intronic	protein_coding	NA	T;C;-;A||R;ALU;-;SINE/AluSx1;intronic;FAM69A;-;-;intronic;FAM69A;-;-;intronic;FAM69A;-;-;-;95;13;25	Name=AluSx1	16
chr1:10384932	A:G	KIF1B	KIF1B	intergenic	protein_coding	NA	A;G;+;A||R;ALU;-;SINE/AluY;intergenic;KIF1B||RN7SL721P;-;-;intergenic;KIF1B||PGD;-;-;intergenic;KIF1B||PGD;-;-;-;31;3;6	Name=AluY	10
chr1:10386628	A:G	KIF1B	KIF1B	intergenic	protein_coding	NA	.	Name=AluY	16
chr1:109332348	A:G	SORT1	SORT1	intronic	protein_coding	OLIG	T;C;-;A;ALU;-;SINE/AluJr;intronic;SORT1;-;-;intronic;SORT1;-;-;intronic;SORT1;-;-;-;34;10;14	Name=AluJr	19
chr1:109387430	A:G	SORT1	SORT1	intronic	protein_coding	NA	T;C;-;A||R;ALU;-;SINE/AluJr4;intronic;SORT1;-;-;intronic;SORT1;-;-;intronic;SORT1;-;-;-;4;3;3	Name=AluJr4	14
chr1:109396116	A:G	SORT1	SORT1	intronic	protein_coding	NA	T;C;-;A||R;ALU;-;SINE/AluSc;intronic;SORT1;-;-;intronic;SORT1;-;-;intronic;SORT1;-;-;-;6;3;3	Name=AluSc	16
chr1:111461794	A:G	ATP5PB	ATP5PB	UTR3	protein_coding	NA	.	Name=AluSx1	19
chr1:113723467	A:G	PHTF1	PHTF1	intronic	protein_coding	NEU	T;C;-;A||R||D;ALU;-;SINE/AluSx1;intronic;PHTF1;-;-;intronic;PHTF1;-;-;intronic;PHTF1;-;-;-;30;6;11	Name=AluSx1	12
chr1:145739691	A:G	RNF115	RNF115	UTR3	protein_coding	NA	.	Name=AluSz	16
chr1:14692903	A:G	KAZN	KAZN	intronic	protein_coding	NEU-GABA-GLU	A;G;+;A||R;ALU;-;SINE/AluSz6;intronic;KAZN;-;-;intronic;KAZN;-;-;intronic;KAZN;-;-;-;7;2;3	Name=AluSz6	8
chr1:150618824	A:G	ENSA	ENSA	intergenic	protein_coding	NA	T;C;-;R;ALU;-;SINE/AluSq2;intronic;ENSA;-;-;intergenic;MCL1||ENSA;-;-;intergenic;MCL1||ENSA;-;-;-;65;17;30	Name=AluSq2	12
chr1:150618890	A:G	ENSA	ENSA	intergenic	protein_coding	NA	T;C;-;A||R||D;ALU;-;SINE/AluSq2;intronic;ENSA;-;-;intergenic;MCL1||ENSA;-;-;intergenic;MCL1||ENSA;-;-;-;59;12;26	Name=AluSq2	11
chr1:150618919	A:G	ENSA	ENSA	intergenic	protein_coding	NA	T;C;-;R;ALU;-;SINE/AluSq2;intronic;ENSA;-;-;intergenic;MCL1||ENSA;-;-;intergenic;MCL1||ENSA;-;-;-;25;13;17	Name=AluSq2	6
chr1:151119353	A:G	GABPB2	GABPB2	UTR3	protein_coding	NA	A;G;+;A||R;ALU;-;SINE/AluY;UTR3;GABPB2;-;-;downstream;GABPB2;-;-;downstream;GABPB2;-;-;-;683;29;52	Name=AluSc8	19
chr1:151218619	A:G	PIP5K1A	PIP5K1A	intronic	protein_coding	NA	A;G;+;A||R||D;ALU;-;SINE/AluSc;intronic;PIP5K1A;-;-;intronic;PIP5K1A;-;-;intronic;PIP5K1A;-;-;-;56;16;20	Name=AluSc	15
chr1:151220650	A:G	PIP5K1A	PIP5K1A	intronic	protein_coding	NA	A;G;+;A||R||D;ALU;-;SINE/AluSq2;intronic;PIP5K1A;-;-;intronic;PIP5K1A;-;-;intronic;PIP5K1A;-;-;-;55;15;16	Name=AluSq2	14
chr1:151448753	A:G	POGZ	POGZ	intronic	protein_coding	NEU	T;C;-;A||R;ALU;-;SINE/AluJb;intronic;POGZ;-;-;intronic;POGZ;-;-;intronic;POGZ;-;-;-;207;26;37	Name=AluJb	21
chr1:151449809	A:G	POGZ	POGZ	intronic	protein_coding	NA	T;C;-;A||R;ALU;-;SINE/AluY;intronic;POGZ;-;-;intronic;POGZ;-;-;intronic;POGZ;-;-;-;57;18;24	Name=AluY	18
chr1:151453019	A:G	POGZ	POGZ	intronic	protein_coding	NA	T;C;-;A;ALU;-;SINE/AluSg;intronic;POGZ;-;-;intronic;POGZ;-;-;intronic;POGZ;-;-;-;11;6;8	Name=AluSg	18
chr1:151453034	A:G	POGZ	POGZ	intronic	protein_coding	NA	T;C;-;A;ALU;-;SINE/AluSg;intronic;POGZ;-;-;intronic;POGZ;-;-;intronic;POGZ;-;-;-;4;3;4	Name=AluSg	8
chr1:151453051	A:G	POGZ	POGZ	intronic	protein_coding	NA	T;C;-;A;ALU;-;SINE/AluSg;intronic;POGZ;-;-;intronic;POGZ;-;-;intronic;POGZ;-;-;-;10;6;7	Name=AluSg	12
chr1:151453140	A:G	POGZ	POGZ	intronic	protein_coding	NA	T;C;-;A||R;ALU;-;SINE/AluSg;intronic;POGZ;-;-;intronic;POGZ;-;-;intronic;POGZ;-;-;-;24;12;13	Name=AluSg	17
chr1:153640334	A:G	CHTOP	CHTOP	intronic	protein_coding	OLIG	A;G;+;A||R;ALU;-;SINE/AluSz6;intronic;CHTOP;-;-;intronic;CHTOP;-;-;intronic;CHTOP;-;-;-;443;30;51	Name=AluSz6	13
chr1:155680817	A:G	YY1AP1	YY1AP1	intronic	protein_coding	NA	T;C;-;A||R;ALU;-;SINE/AluJb;intronic;MSTO1||YY1AP1;-;-;intronic;YY1AP1;-;-;intronic;YY1AP1;-;-;-;923;30;54	Name=AluJb	18
chr1:155683392	A:G	YY1AP1	YY1AP1	intronic	protein_coding	NA	T;C;-;A||R;ALU;-;SINE/AluSz;intronic;MSTO1||YY1AP1;-;-;intronic;YY1AP1;-;-;intronic;YY1AP1;-;-;-;428;28;44	Name=AluSz	10
chr1:168011792	A:G	DCAF6	DCAF6	intronic	protein_coding	NA	A;G;+;A||R||D;ALU;-;SINE/AluSx;intronic;DCAF6;-;-;intronic;DCAF6;-;-;intronic;DCAF6;-;-;-;8;7;7	Name=AluSx	14
chr1:168011925	A:G	DCAF6	DCAF6	intronic	protein_coding	NEU-GLU	A;G;+;A||R||D;ALU;-;SINE/AluSx;intronic;DCAF6;-;-;intronic;DCAF6;-;-;intronic;DCAF6;-;-;-;4;3;3	Name=AluSx	14
chr1:19303229	A:G	AKR7A2	AKR7A2	UTR3	protein_coding	NA	T;C;-;A||R;ALU;-;SINE/AluJb;downstream;AKR7A2;-;-;UTR3;AKR7A2;-;-;UTR3;AKR7A2;-;-;-;117;20;37	Name=AluJb	20
chr1:19303261	A:G	AKR7A2	AKR7A2	UTR3	protein_coding	NA	T;C;-;A||R;ALU;-;SINE/AluJb;downstream;AKR7A2;-;-;UTR3;AKR7A2;-;-;UTR3;AKR7A2;-;-;-;168;23;40	Name=AluJb	23
chr1:2027738	A:G	GABRD	GABRD	intronic	protein_coding	NA	A;G;+;A;NONREP;-;-/-;intronic;GABRD;-;-;intronic;GABRD;-;-;intronic;GABRD;-;-;-;93;2;12	.	11
chr1:204552112	A:G	MDM4	MDM4	UTR3	protein_coding	NA	A;G;+;A||R||D;ALU;-;SINE/AluSp;UTR3;MDM4;-;-;UTR3;MDM4;-;-;UTR3;MDM4;-;-;-;4;4;4	Name=AluSp	18
chr1:204552223	A:G	MDM4	MDM4	UTR3	protein_coding	NA	A;G;+;A||R;ALU;-;SINE/AluSp;UTR3;MDM4;-;-;UTR3;MDM4;-;-;UTR3;MDM4;-;-;-;617;30;53	Name=AluSp	8
chr1:205736632	A:G	NUCKS1	NUCKS1	intronic	protein_coding	NA	T;C;-;A||R;ALU;-;SINE/AluSx1;intronic;NUCKS1;-;-;intronic;NUCKS1;-;-;intronic;NUCKS1;-;-;-;19;9;10	Name=AluSx1	13
chr1:21127065	A:G	EIF4G3	EIF4G3	intronic	protein_coding	NA	T;C;-;A||R||D;ALU;-;SINE/AluJb;intronic;EIF4G3;-;-;intronic;EIF4G3;-;-;intronic;EIF4G3;-;-;-;7;3;3	Name=AluJb	10
chr1:21157617	A:G	EIF4G3	EIF4G3	intronic	protein_coding	NA	T;C;-;A||R||D;ALU;-;SINE/AluJb;intronic;EIF4G3;-;-;intronic;EIF4G3;-;-;intronic;EIF4G3;-;-;-;7;6;6	Name=AluJb	12
chr1:214356403	A:G	PTPN14	PTPN14	UTR3	protein_coding	NA	T;C;-;A||R;NONREP;-;-/-;ncRNA_intronic;RP11-176D17.3;-;-;UTR3;PTPN14;-;-;UTR3;PTPN14;-;-;-;1116;30;49	.	20
chr1:223220157	A:G	SUSD4	SUSD4	intergenic	protein_coding	NEU-GLU	T;C;-;A;REP;-;LTR/MSTB1;downstream;SUSD4;-;-;downstream;SUSD4;-;-;downstream;SUSD4;-;-;-;28;2;9	Name=MSTB1	22
chr1:225489732	A:G	ENAH	ENAH	UTR3	protein_coding	NA	T;C;-;A||R;ALU;-;SINE/AluSx;UTR3;ENAH;-;-;UTR3;ENAH;-;-;UTR3;ENAH;-;-;-;463;26;46	Name=AluSx	16
chr1:225863751	A:G	TMEM63A	TMEM63A	intronic	protein_coding	OLIG	T;C;-;A||R||D;ALU;-;SINE/AluSz;intronic;TMEM63A;-;-;intronic;TMEM63A;-;-;intronic;TMEM63A;-;-;-;174;26;40	Name=AluSz	11
chr1:230354504	A:G	PGBD5	PGBD5	intronic	protein_coding	NA	T;C;-;A;NONREP;-;-/-;intronic;PGBD5;-;-;intronic;PGBD5;-;-;intronic;PGBD5;-;-;-;4;2;4	.	11
chr1:234327604	A:G	SLC35F3	SLC35F3	intergenic	protein_coding	NEU-GABA-GLU	A;G;+;A;ALU;-;SINE/AluJb;intergenic;SLC35F3||RP5-827C21.2;-;-;intergenic;SLC35F3||LOC101927765;-;-;intergenic;SLC35F3||COA6;-;-;-;19;1;7	Name=AluJb	16
chr1:234363103	T:C	COA6-AS1	COA6-AS1	intergenic	lncRNA	NEU-GABA-GLU	A;G;+;A||R;ALU;-;SINE/AluSc;ncRNA_intronic;RP5-827C21.2;-;-;intergenic;SLC35F3||LOC101927765;-;-;intergenic;SLC35F3||COA6;-;-;-;24;5;9	Name=AluSc	20
chr1:235128050	A:G	TOMM20	TOMM20	intronic	protein_coding	NA	T;C;-;A;ALU;-;SINE/AluSx;intronic;TOMM20;-;-;intronic;TOMM20;-;-;intronic;TOMM20;-;-;-;1;1;1	Name=AluSx	15
chr1:237750096	A:G	RYR2	RYR2	intronic	protein_coding	NEU-GABA-GLU	A;G;+;A||R;ALU;-;SINE/AluSx1;intronic;RYR2;-;-;intronic;RYR2;-;-;intronic;RYR2;-;-;-;18;3;5	Name=AluSx1	14
chr1:240195798	A:G	FMN2	FMN2	intronic	protein_coding	NA	A;G;+;A;ALU;-;SINE/AluJo;intronic;FMN2;-;-;intronic;FMN2;-;-;intronic;FMN2;-;-;-;3;1;1	Name=AluJo	17
chr1:240198923	A:G	FMN2	FMN2	intronic	protein_coding	NA	.	Name=AluSg	9
chr1:240198945	A:G	FMN2	FMN2	intronic	protein_coding	NA	.	Name=AluSg	10
chr1:240379860	A:G	FMN2	FMN2	intronic	protein_coding	NA	A;G;+;A;REP;-;LINE/L1P4;intronic;FMN2;-;-;intronic;FMN2;-;-;intronic;FMN2;-;-;-;2;1;1	Name=L1P4	15
chr1:241223240	A:G	RGS7	RGS7	intronic	protein_coding	NEU	T;C;-;A;REP;-;LTR/MLT1J1;intronic;RGS7;-;-;intronic;RGS7;-;-;intronic;RGS7;-;-;-;4;1;2	Name=MLT1J1	12
chr1:241248923	A:G	RGS7	RGS7	intronic	protein_coding	NA	T;C;-;A;NONREP;-;-/-;intronic;RGS7;-;-;intronic;RGS7;-;-;intronic;RGS7;-;-;-;1;1;1	.	16
chr1:243609622	A:G	AKT3	AKT3	intronic	protein_coding	NA	T;C;-;A||R;ALU;-;SINE/AluSz6;intronic;AKT3;-;-;intronic;AKT3;-;-;intronic;AKT3;-;-;-;9;5;6	Name=AluSz6	17
chr1:243769561	A:G	AKT3	AKT3	intronic	protein_coding	NA	T;C;-;A;REP;-;LINE/L1MB7;intronic;AKT3;-;-;intronic;AKT3;-;-;intronic;AKT3;-;-;-;9;4;5	Name=L1MB7	14
chr1:243817538	A:G	AKT3	AKT3	intronic	protein_coding	NEU-GABA-GLU	T;C;-;A||R||D;ALU;-;SINE/AluSz;intronic;AKT3;-;-;intronic;AKT3;-;-;intronic;AKT3;-;-;-;6;5;6	Name=AluSz	16
chr1:243817558	A:G	AKT3	AKT3	intronic	protein_coding	NA	T;C;-;A||R||D;ALU;rs756524561;SINE/AluSz;intronic;AKT3;-;-;intronic;AKT3;-;-;intronic;AKT3;-;-;-;3;3;3	Name=AluSz	15
chr1:243817575	A:G	AKT3	AKT3	intronic	protein_coding	NA	T;C;-;A||R||D;ALU;-;SINE/AluSz;intronic;AKT3;-;-;intronic;AKT3;-;-;intronic;AKT3;-;-;-;1;1;1	Name=AluSz	15
chr1:243817746	A:G	AKT3	AKT3	intronic	protein_coding	NA	T;C;-;A;ALU;-;SINE/AluSz;intronic;AKT3;-;-;intronic;AKT3;-;-;intronic;AKT3;-;-;-;10;6;7	Name=AluSz	18
chr1:243817750	A:G	AKT3	AKT3	intronic	protein_coding	NA	T;C;-;A;ALU;-;SINE/AluSz;intronic;AKT3;-;-;intronic;AKT3;-;-;intronic;AKT3;-;-;-;12;7;9	Name=AluSz	19
chr1:246269705	A:G	SMYD3	SMYD3	intronic	protein_coding	NA	T;C;-;A||R||D;ALU;-;SINE/AluJb;intronic;SMYD3;-;-;intronic;SMYD3;-;-;intronic;SMYD3;-;-;-;73;8;21	Name=AluJb	13
chr1:26439886	A:G	DHDDS	DHDDS	intronic	protein_coding	NA	A;G;+;A||R||D;ALU;-;SINE/AluY;intronic;DHDDS;-;-;intronic;DHDDS;-;-;intronic;DHDDS;-;-;-;161;18;33	Name=AluY	5
chr1:26714560	A:G	ARID1A	ARID1A	intronic	protein_coding	MGAS	A;G;+;A||R||D;ALU;-;SINE/AluSg;intronic;ARID1A;-;-;intronic;ARID1A;-;-;intronic;ARID1A;-;-;-;10;5;6	Name=AluSx4	14
chr1:32640374	A:G	ZBTB8OS	ZBTB8OS	intronic	protein_coding	NA	T;C;-;A||R||D;ALU;-;SINE/AluSx;intronic;ZBTB8OS;-;-;intronic;ZBTB8OS;-;-;intronic;ZBTB8OS;-;-;-;19;10;12	Name=AluSx	12
chr1:32683714	A:G	RBBP4	RBBP4	UTR3	protein_coding	NA	A;G;+;A||R;ALU;-;SINE/AluSx1;UTR3;RBBP4;-;-;UTR3;RBBP4;-;-;UTR3;RBBP4;-;-;-;538;29;52	Name=AluSx1	14
chr1:36056859	A:G	AGO3	AGO3	UTR3	protein_coding	NA	A;G;+;A||R;ALU;-;SINE/AluSc;UTR3;AGO3;-;-;downstream;AGO3;-;-;downstream;AGO3;-;-;-;45;16;20	Name=AluSc	15
chr1:36056939	A:G	AGO3	AGO3	UTR3	protein_coding	NA	A;G;+;R;ALU;-;SINE/AluSc;UTR3;AGO3;-;-;downstream;AGO3;-;-;downstream;AGO3;-;-;-;20;12;16	Name=AluSc	12
chr1:36057817	A:G	AGO3	AGO3	UTR3	protein_coding	NA	A;G;+;A||R;ALU;-;SINE/AluSq2;UTR3;AGO3;-;-;intergenic;AGO3||TEKT2;-;-;intergenic;AGO3||TEKT2;-;-;-;1;1;1	Name=AluSq2	19
chr1:36065514	A:G	AGO3	AGO3	UTR3	protein_coding	NA	.	Name=AluSc	19
chr1:37491677	A:G	MEAF6	MEAF6	UTR3	protein_coding	NA	T;C;-;A||R;ALU;-;SINE/AluJr;downstream;MEAF6;-;-;UTR3;MEAF6;-;-;UTR3;MEAF6;-;-;-;57;14;24	Name=AluJr	5
chr1:39122358	A:G	MACF1	MACF1	intronic	protein_coding	NA	A;G;+;A||R||D;ALU;-;SINE/AluSg7;intronic;MACF1;-;-;intronic;MACF1;-;-;UTR5;MACF1;-;-;-;11;7;7	Name=AluSg7	14
chr1:41071861	A:G	SCMH1	SCMH1	intronic	protein_coding	NA	T;C;-;A;ALU;-;SINE/AluJr;intronic;SCMH1;-;-;intronic;SCMH1;-;-;intronic;SCMH1;-;-;-;12;8;10	Name=AluJr	17
chr1:45695781	A:G	IPP	IPP	intronic	protein_coding	NA	T;C;-;A||R||D;ALU;-;SINE/AluSp;ncRNA_intronic;RP11-767N6.7;-;-;intronic;IPP;-;-;intronic;IPP;-;-;-;675;28;52	Name=AluSp	7
chr1:46365610	A:G	NSUN4	NSUN4	intergenic	protein_coding	NA	A;G;+;A||R;ALU;-;SINE/AluSx1;intergenic;NSUN4||FAAH;-;-;downstream;NSUN4;-;-;downstream;NSUN4;-;-;-;754;30;53	Name=AluSx1	4
chr1:54031022	A:G	TMEM59	TMEM59	UTR3	protein_coding	NA	T;C;-;A||R||D;ALU;-;SINE/AluSq2;downstream;TMEM59;-;-;UTR3;TMEM59;-;-;downstream;TMEM59;-;-;-;314;28;47	Name=AluSq2	21
chr1:54638578	A:G	ACOT11	ACOT11	UTR3	protein_coding	MGAS	A;G;+;A||R;ALU;-;SINE/AluSz;UTR3;ACOT11;-;-;intergenic;ACOT11||MROH7;-;-;intergenic;ACOT11||MROH7;-;-;-;238;20;37	Name=AluSz	18
chr1:54638619	A:G	ACOT11	ACOT11	UTR3	protein_coding	NA	A;G;+;A||R;ALU;-;SINE/AluSz;UTR3;ACOT11;-;-;intergenic;ACOT11||MROH7;-;-;intergenic;ACOT11||MROH7;-;-;-;114;18;31	Name=AluSz	17
chr1:54638935	A:G	ACOT11	ACOT11	UTR3	protein_coding	NA	A;G;+;A||R;ALU;-;SINE/AluJb;UTR3;ACOT11;-;-;intergenic;ACOT11||MROH7;-;-;intergenic;ACOT11||MROH7;-;-;-;256;23;42	Name=AluJb	20
chr1:54638936	A:G	ACOT11	ACOT11	UTR3	protein_coding	NA	A;G;+;A||R||D;ALU;-;SINE/AluJb;UTR3;ACOT11;-;-;intergenic;ACOT11||MROH7;-;-;intergenic;ACOT11||MROH7;-;-;-;284;23;41	Name=AluJb	21
chr1:54638944	A:G	ACOT11	ACOT11	UTR3	protein_coding	MGAS	A;G;+;A||R;ALU;-;SINE/AluJb;UTR3;ACOT11;-;-;intergenic;ACOT11||MROH7;-;-;intergenic;ACOT11||MROH7;-;-;-;277;24;42	Name=AluJb	21
chr1:6223288	A:G	ICMT	ICMT	UTR3	protein_coding	NA	T;C;-;A||R||D;ALU;-;SINE/AluSx3;UTR3;ICMT;-;-;UTR3;ICMT;-;-;UTR3;ICMT;-;-;-;7;5;5	Name=AluSx3	18
chr1:6223336	A:G	ICMT	ICMT	UTR3	protein_coding	NA	T;C;-;A||R;ALU;-;SINE/AluSx3;UTR3;ICMT;-;-;UTR3;ICMT;-;-;UTR3;ICMT;-;-;-;1099;30;54	Name=AluSx3	18
chr1:64977204	A:G	JAK1	JAK1	intronic	protein_coding	NA	T;C;-;A||R;ALU;-;SINE/AluJo;ncRNA_intronic;RP11-182I10.3;-;-;intergenic;JAK1||LINC01359;-;-;intergenic;JAK1||BC035370;-;-;-;48;18;22	Name=AluJo	7
chr1:6524985	A:G	NOL9	NOL9	UTR3	protein_coding	NA	T;C;-;A||R||D;ALU;-;SINE/AluY;UTR3;NOL9;-;-;UTR3;NOL9;-;-;UTR3;NOL9;-;-;-;14;8;9	Name=AluY	12
chr1:65269107	A:G	DNAJC6	DNAJC6	intronic	protein_coding	OLIG	A;G;+;A||R;ALU;-;SINE/AluSz;intronic;DNAJC6;-;-;intronic;DNAJC6;-;-;intronic;DNAJC6;-;-;-;2;1;1	Name=AluSz	14
chr1:65271723	A:G	DNAJC6	DNAJC6	intronic	protein_coding	OLIG	A;G;+;A;ALU;-;SINE/AluSx;intronic;DNAJC6;-;-;intronic;DNAJC6;-;-;intronic;DNAJC6;-;-;-;3;1;1	Name=AluSx	14
chr1:66001862	A:G	PDE4B	PDE4B	intronic	protein_coding	OLIG	A;G;+;A;ALU;-;SINE/AluSz;intronic;PDE4B;-;-;intronic;PDE4B;-;-;intronic;PDE4B;-;-;-;4;3;3	Name=AluSz	18
chr1:66001868	A:G	PDE4B	PDE4B	intronic	protein_coding	OLIG	A;G;+;A||R;ALU;-;SINE/AluSz;intronic;PDE4B;-;-;intronic;PDE4B;-;-;intronic;PDE4B;-;-;-;4;2;2	Name=AluSz	18
chr1:66019530	A:G	PDE4B	PDE4B	intronic	protein_coding	NA	A;G;+;A;ALU;rs536250093;SINE/AluSc;intronic;PDE4B;-;-;intronic;PDE4B;-;-;intronic;PDE4B;-;-;-;3;1;1	Name=AluSx4	13
chr1:66019539	A:G	PDE4B	PDE4B	intronic	protein_coding	NA	A;G;+;A;ALU;-;SINE/AluSc;intronic;PDE4B;-;-;intronic;PDE4B;-;-;intronic;PDE4B;-;-;-;1;1;1	Name=AluSx4	12
chr1:66030785	A:G	PDE4B	PDE4B	intronic	protein_coding	NA	A;G;+;A||R;REP;-;LINE/L1PA16;intronic;PDE4B;-;-;intronic;PDE4B;-;-;intronic;PDE4B;-;-;-;5;1;2	Name=L1PA16	18
chr1:66074968	A:G	PDE4B	PDE4B	intronic	protein_coding	OLIG	A;G;+;A;REP;-;LTR/MER66B;intronic;PDE4B;-;-;intronic;PDE4B;-;-;intronic;PDE4B;-;-;-;4;2;2	Name=MER66B	18
chr1:66148042	A:G	PDE4B	PDE4B	intronic	protein_coding	OLIG	A;G;+;A||R;ALU;-;SINE/AluSz6;intronic;PDE4B;-;-;intronic;PDE4B;-;-;intronic;PDE4B;-;-;-;5;2;2	Name=AluSz6	14
chr1:70063502	A:G	LRRC7	LRRC7	intronic	protein_coding	NEU-GABA-GLU	A;G;+;A||R;NONREP;-;-/-;intronic;LRRC7;-;-;intronic;LRRC7;-;-;intronic;LRRC7;-;-;-;1;1;1	.	13
chr1:70128056	A:G	LRRC7	LRRC7	UTR3	protein_coding	NA	.	Name=AluSz6	16
chr1:70129017	A:G	LRRC7	LRRC7	UTR3	protein_coding	NA	A;G;+;A;ALU;-;SINE/AluSz;intergenic;LRRC7||LRRC40;-;-;intergenic;LRRC7||LRRC40;-;-;intergenic;LRRC7||LRRC40;-;-;-;2;1;1	Name=AluSz	15
chr1:70129069	A:G	LRRC7	LRRC7	UTR3	protein_coding	NA	A;G;+;A;ALU;-;SINE/AluSz;intergenic;LRRC7||LRRC40;-;-;intergenic;LRRC7||LRRC40;-;-;intergenic;LRRC7||LRRC40;-;-;-;4;1;1	Name=AluSz	14
chr1:70129159	A:G	LRRC7	LRRC7	UTR3	protein_coding	NEU	A;G;+;A;ALU;-;SINE/AluSz;intergenic;LRRC7||LRRC40;-;-;intergenic;LRRC7||LRRC40;-;-;intergenic;LRRC7||LRRC40;-;-;-;3;1;1	Name=AluSz	18
chr1:71540815	A:G	NEGR1	NEGR1	intronic	protein_coding	NA	.	Name=MSTA	11
chr1:71566884	A:G	NEGR1	NEGR1	intronic	protein_coding	NA	T;C;-;A||R;REP;-;LTR/MLT1A0;intronic;NEGR1;-;-;intronic;NEGR1;-;-;intronic;NEGR1;-;-;-;2;1;2	Name=MLT1A0	10
chr1:72121083	A:G	NEGR1	NEGR1	intronic	protein_coding	NA	T;C;-;A;NONREP;-;-/-;intronic;NEGR1;-;-;intronic;NEGR1;-;-;intronic;NEGR1;-;-;-;6;3;4	.	10
chr1:72161763	A:G	NEGR1	NEGR1	intronic	protein_coding	NEU	T;C;-;A||R;ALU;-;SINE/AluSx;intronic;NEGR1;-;-;intronic;NEGR1;-;-;intronic;NEGR1;-;-;-;20;3;9	Name=AluSx1	11
chr1:72162376	A:G	NEGR1	NEGR1	intronic	protein_coding	NA	.	Name=AluSx1	6
chr1:72162405	A:G	NEGR1	NEGR1	intronic	protein_coding	NA	T;C;-;A;ALU;-;SINE/AluSx1;intronic;NEGR1;-;-;intronic;NEGR1;-;-;intronic;NEGR1;-;-;-;6;1;2	Name=AluSx1	7
chr1:72168125	A:G	NEGR1	NEGR1	intronic	protein_coding	NA	T;C;-;A||R;ALU;-;SINE/AluSx;intronic;NEGR1;-;-;intronic;NEGR1;-;-;intronic;NEGR1;-;-;-;3;3;3	Name=AluSx	13
chr1:72168765	A:G	NEGR1	NEGR1	intronic	protein_coding	NA	T;C;-;A;ALU;-;SINE/AluJb;intronic;NEGR1;-;-;intronic;NEGR1;-;-;intronic;NEGR1;-;-;-;2;1;2	Name=AluJb	11
chr1:72168778	A:G	NEGR1	NEGR1	intronic	protein_coding	NEU-GABA-GLU	T;C;-;A||R;ALU;-;SINE/AluJb;intronic;NEGR1;-;-;intronic;NEGR1;-;-;intronic;NEGR1;-;-;-;6;2;3	Name=AluJb	15
chr1:72178665	A:G	NEGR1	NEGR1	intronic	protein_coding	NA	T;C;-;A;REP;-;LINE/L1PREC2;intronic;NEGR1;-;-;intronic;NEGR1;-;-;intronic;NEGR1;-;-;-;6;1;2	Name=L1PREC2	19
chr1:72178666	A:G	NEGR1	NEGR1	intronic	protein_coding	NA	T;C;-;A;REP;-;LINE/L1PREC2;intronic;NEGR1;-;-;intronic;NEGR1;-;-;intronic;NEGR1;-;-;-;8;1;2	Name=L1PREC2	19
chr1:72179153	A:G	NEGR1	NEGR1	intronic	protein_coding	NA	T;C;-;A||R;REP;-;LINE/L1PREC2;intronic;NEGR1;-;-;intronic;NEGR1;-;-;intronic;NEGR1;-;-;-;5;1;2	Name=L1PREC2	15
chr1:72179467	A:G	NEGR1	NEGR1	intronic	protein_coding	NA	.	Name=MIR	10
chr1:72233553	A:G	NEGR1	NEGR1	intronic	protein_coding	NA	T;C;-;A;REP;-;LINE/L1PA16;intronic;NEGR1;-;-;intronic;NEGR1;-;-;intronic;NEGR1;-;-;-;8;2;3	Name=L1PA16	15
chr1:72233601	A:G	NEGR1	NEGR1	intronic	protein_coding	NA	T;C;-;A;REP;-;LINE/L1PA16;intronic;NEGR1;-;-;intronic;NEGR1;-;-;intronic;NEGR1;-;-;-;7;2;3	Name=L1PA16	16
chr1:72233624	A:G	NEGR1	NEGR1	intronic	protein_coding	NA	T;C;-;A;REP;-;LINE/L1PA16;intronic;NEGR1;-;-;intronic;NEGR1;-;-;intronic;NEGR1;-;-;-;10;3;4	Name=L1PA16	13
chr1:72233930	A:G	NEGR1	NEGR1	intronic	protein_coding	NA	T;C;-;A;REP;-;LINE/L1PA16;intronic;NEGR1;-;-;intronic;NEGR1;-;-;intronic;NEGR1;-;-;-;8;3;4	Name=L1PA16	16
chr1:72234842	A:G	NEGR1	NEGR1	intronic	protein_coding	NEU-GABA-GLU	T;C;-;A;REP;-;LINE/L1PA13;intronic;NEGR1;-;-;intronic;NEGR1;-;-;intronic;NEGR1;-;-;-;5;1;2	Name=L1PA13	15
chr1:75726252	A:G	ACADM	ACADM	intronic	protein_coding	NA	A;G;+;A||R;ALU;-;SINE/AluSz6;intronic;ACADM;-;-;intronic;ACADM;-;-;intronic;ACADM;-;-;-;20;10;12	Name=AluSz6	11
chr1:77676269	A:G	ZZZ3	ZZZ3	intronic	protein_coding	NA	T;C;-;A||R||D;ALU;-;SINE/AluJo;intronic;ZZZ3;-;-;intronic;ZZZ3;-;-;intronic;ZZZ3;-;-;-;169;24;40	Name=AluJo	19
chr1:77679457	A:G	ZZZ3	ZZZ3	intronic	protein_coding	NA	T;C;-;A;ALU;-;SINE/AluJr;intronic;ZZZ3;-;-;intronic;ZZZ3;-;-;intronic;ZZZ3;-;-;-;50;18;23	Name=AluJr	19
chr1:78022408	A:G	DNAJB4	DNAJB4	intergenic	protein_coding	NA	A;G;+;A||R;ALU;-;SINE/AluYk4;intergenic;DNAJB4||GIPC2;-;-;intergenic;DNAJB4||GIPC2;-;-;intergenic;DNAJB4||GIPC2;-;-;-;66;10;22	Name=AluYk4	12
