## Supplementary material for "Meta-analysis of genetic regulation of RNA editing in the human brain identifies new genes underlying neurological disease": Tables (part 11 of 21)

### Sheet: Table 2 (continued)
site	conversion	refGene	GENCODE	region	gene type	cellular specificity	REDIportal	RepeatMasker	N datasets
chr1:83951191	A:G	TTLL7	TTLL7	intronic	protein_coding	NA	T;C;-;A||R;ALU;-;SINE/AluY;intronic;TTLL7;-;-;intronic;TTLL7;-;-;intronic;TTLL7;-;-;-;18;5;9	Name=AluY	21
chr1:83955944	A:G	TTLL7	TTLL7	intronic	protein_coding	OLIG	T;C;-;A||R;ALU;-;SINE/AluJb;intronic;TTLL7;-;-;intronic;TTLL7;-;-;intronic;TTLL7;-;-;-;11;1;3	Name=AluJb	19
chr1:83980431	A:G	TTLL7	TTLL7	intronic	protein_coding	NA	T;C;-;A||R;ALU;-;SINE/AluJr;ncRNA_exonic;TTLL7-IT1;-;-;intronic;TTLL7;-;-;intronic;TTLL7;-;-;-;3;1;2	Name=AluJr	16
chr1:83984813	A:G	TTLL7	TTLL7	intronic	protein_coding	OLIG	.	Name=L1PA16	20
chr1:83988114	A:G	TTLL7	TTLL7	intronic	protein_coding	NA	T;C;-;A;REP;-;LINE/L1PA16;intronic;TTLL7;-;-;intronic;TTLL7;-;-;intronic;TTLL7;-;-;-;6;2;3	Name=L1PA16	19
chr1:83989054	A:G	TTLL7	TTLL7	intronic	protein_coding	NA	.	Name=L1PA16	16
chr1:83989411	A:G	TTLL7	TTLL7	intronic	protein_coding	NA	T;C;-;A;REP;-;LINE/L1PA16;intronic;TTLL7;-;-;intronic;TTLL7;-;-;intronic;TTLL7;-;-;-;7;2;4	Name=L1PA16	20
chr1:97994325	A:G	MIR137HG	MIR137HG	ncRNA	lncRNA	NEU-GABA-GLU	T;C;-;A||R;ALU;-;SINE/AluSx;intergenic;RP11-490G2.2||MIR137HG;-;-;ncRNA_intronic;MIR137HG;-;-;ncRNA_intronic;MIR137HG;-;-;-;42;1;10	Name=AluSx	20
chr1:97994411	A:G	MIR137HG	MIR137HG	ncRNA	lncRNA	NEU-GLU	T;C;-;A;ALU;-;SINE/AluSx;intergenic;RP11-490G2.2||MIR137HG;-;-;ncRNA_intronic;MIR137HG;-;-;ncRNA_intronic;MIR137HG;-;-;-;28;1;10	Name=AluSx	18
chr1:97994415	A:G	MIR137HG	MIR137HG	ncRNA	lncRNA	NA	T;C;-;A;ALU;-;SINE/AluSx;intergenic;RP11-490G2.2||MIR137HG;-;-;ncRNA_intronic;MIR137HG;-;-;ncRNA_intronic;MIR137HG;-;-;-;29;1;10	Name=AluSx	10
chr1:97994421	A:G	MIR137HG	MIR137HG	ncRNA	lncRNA	NA	T;C;-;A;ALU;-;SINE/AluSx;intergenic;RP11-490G2.2||MIR137HG;-;-;ncRNA_intronic;MIR137HG;-;-;ncRNA_intronic;MIR137HG;-;-;-;27;1;9	Name=AluSx	14
chr1:98020233	A:G	MIR137HG	MIR137HG	ncRNA	lncRNA	NEU	.	Name=AluSx1	12
chr1:98023114	A:G	MIR137HG	MIR137HG	ncRNA	lncRNA	NA	.	Name=AluJo	16
chr1:9984122	A:G	NMNAT1	NMNAT1	UTR3	protein_coding	NA	A;G;+;A||R||D;ALU;-;SINE/AluSx1;ncRNA_intronic;RP11-807G9.2;-;-;UTR3;NMNAT1;-;-;UTR3;NMNAT1;-;-;-;259;27;46	Name=AluSx1	8
chr1:9984152	A:G	NMNAT1	NMNAT1	UTR3	protein_coding	NA	A;G;+;A||R;ALU;-;SINE/AluSx1;ncRNA_intronic;RP11-807G9.2;-;-;UTR3;NMNAT1;-;-;UTR3;NMNAT1;-;-;-;528;30;53	Name=AluSx1	8
chr1:10284539	A:G	KIF1B	KIF1B	intronic	protein_coding	NA	A;G;+;A;ALU;-;SINE/AluSz;intronic;KIF1B;-;-;intronic;KIF1B;-;-;intronic;KIF1B;-;-;-;6;5;5	Name=AluSz	12
chr1:10313166	A:G	KIF1B	KIF1B	intronic	protein_coding	NA	A;G;+;A||R;ALU;-;SINE/AluSz6;intronic;KIF1B;-;-;intronic;KIF1B;-;-;intronic;KIF1B;-;-;-;11;5;7	Name=AluSz6	11
chr1:10313195	A:G	KIF1B	KIF1B	intronic	protein_coding	NA	A;G;+;A;ALU;-;SINE/AluSz6;intronic;KIF1B;-;-;intronic;KIF1B;-;-;intronic;KIF1B;-;-;-;10;4;6	Name=AluSz6	14
chr1:10313341	A:G	KIF1B	KIF1B	intronic	protein_coding	NA	A;G;+;A||R;ALU;-;SINE/AluSz6;intronic;KIF1B;-;-;intronic;KIF1B;-;-;intronic;KIF1B;-;-;-;12;3;5	Name=AluSz6	13
chr1:10349356	A:G	KIF1B	KIF1B	intronic	protein_coding	NA	A;G;+;A||R;ALU;-;SINE/AluSz6;intronic;KIF1B;-;-;intronic;KIF1B;-;-;intronic;KIF1B;-;-;-;9;6;7	Name=AluSz6	7
chr1:109332548	A:G	SORT1	SORT1	intronic	protein_coding	NA	T;C;-;A;ALU;-;SINE/AluJr;intronic;SORT1;-;-;intronic;SORT1;-;-;intronic;SORT1;-;-;-;18;7;8	Name=AluJr	16
chr1:109359795	A:G	SORT1	SORT1	intronic	protein_coding	NA	T;C;-;A;ALU;-;SINE/AluSp;intronic;SORT1;-;-;intronic;SORT1;-;-;intronic;SORT1;-;-;-;9;7;7	Name=AluSp	14
chr1:109998950	A:G	AHCYL1	AHCYL1	intronic	protein_coding	MGAS	A;G;+;A||R||D;ALU;-;SINE/AluJr;intronic;AHCYL1;-;-;intronic;AHCYL1;-;-;intronic;AHCYL1;-;-;-;15;6;7	Name=AluJr	16
chr1:113720887	A:G	PHTF1	PHTF1	intronic	protein_coding	NA	T;C;-;A||R;REP;-;LTR/THE1-int;intronic;PHTF1;-;-;intronic;PHTF1;-;-;intronic;PHTF1;-;-;-;61;6;12	Name=THE1-int	15
chr1:14345616	T:C	KAZN-AS1	KAZN-AS1	intergenic	lncRNA	NA	.	Name=MER33	10
chr1:14765057	A:G	KAZN	KAZN	intronic	protein_coding	NA	A;G;+;A||R;NONREP;rs534209947;-/-;intronic;KAZN;-;-;intronic;KAZN;-;-;intronic;KAZN;-;-;-;5;1;2	.	9
chr1:150732829	A:G	CTSS	CTSS	UTR3	protein_coding	NA	T;C;-;A||R||D;ALU;-;SINE/AluSz6;UTR3;CTSS;-;-;UTR3;CTSS;-;-;UTR3;CTSS;-;-;-;1412;30;55	Name=AluSz6	17
chr1:150994992	T:C	ANXA9	ANXA9	intronic	protein_coding	NA	T;C;-;A||R||D;ALU;-;SINE/AluSg;intronic;ANXA9;-;-;intronic;ANXA9;-;-;intronic;ANXA9;-;-;-;876;30;54	Name=AluSg	16
chr1:151073148	A:G	GABPB2	GABPB2	other	protein_coding	NA	A;G;+;A||R||D;ALU;-;SINE/AluJr;intronic;GABPB2;-;-;intronic;GABPB2;-;-;intronic;GABPB2;-;-;-;267;26;43	Name=AluJr	20
chr1:151217102	A:G	PIP5K1A	PIP5K1A	intronic	protein_coding	NA	A;G;+;A||R||D;ALU;-;SINE/AluSz6;intronic;PIP5K1A;-;-;intronic;PIP5K1A;-;-;intronic;PIP5K1A;-;-;-;16;7;9	Name=AluSz6	17
chr1:155673286	A:G	YY1AP1	YY1AP1	intronic	protein_coding	NA	T;C;-;A||R||D;ALU;-;SINE/AluJb;intronic;MSTO1||YY1AP1;-;-;intronic;YY1AP1;-;-;intronic;YY1AP1;-;-;-;92;17;28	Name=AluSz6	12
chr1:16624820	A:G	CROCCP2	CROCCP2	ncRNA	transcribed_unprocessed_pseudogene	NA	T;C;-;A||R;ALU;-;SINE/AluSz;ncRNA_intronic;CROCCP2;-;-;ncRNA_intronic;CROCCP2;-;-;ncRNA_intronic;CROCCP2;-;-;-;971;30;49	Name=AluSz	10
chr1:172120411	A:G	DNM3	DNM3	intronic	protein_coding	NA	A;G;+;A;REP;-;LTR/THE1B;intronic;DNM3;-;-;intronic;DNM3;-;-;intronic;DNM3;-;-;-;7;1;3	Name=THE1B	15
chr1:174826496	A:G	RABGAP1L	RABGAP1L	intronic	protein_coding	NA	A;G;+;A||R||D;ALU;-;SINE/AluSq2;intronic;RABGAP1L;-;-;intronic;RABGAP1L;-;-;intronic;RABGAP1L;-;-;-;9;3;4	Name=AluSq2	10
chr1:178120733	A:G	RASAL2	RASAL2	intronic	protein_coding	NEU-GABA-GLU	A;G;+;A||R;REP;-;DNA/Charlie3;intronic;RASAL2;-;-;intronic;RASAL2;-;-;intronic;RASAL2;-;-;-;11;7;7	Name=Charlie3	16
chr1:181002012	A:G	STX6	STX6	intronic	protein_coding	NA	T;C;-;A||R||D;ALU;-;SINE/AluJb;intronic;STX6;-;-;intronic;STX6;-;-;intronic;STX6;-;-;-;21;6;9	Name=AluJb	16
chr1:182381145	A:G	GLUL	GLUL	UTR3	protein_coding	NA	T;C;-;A;ALU;-;SINE/AluSz;downstream;GLUL;-;-;UTR3;GLUL;-;-;downstream;GLUL;-;-;-;213;20;38	Name=AluSz	14
chr1:182381158	A:G	GLUL	GLUL	UTR3	protein_coding	NA	T;C;-;A||R;ALU;-;SINE/AluSz;downstream;GLUL;-;-;UTR3;GLUL;-;-;downstream;GLUL;-;-;-;261;21;40	Name=AluSz	15
chr1:190452740	A:G	BRINP3	BRINP3	intronic	protein_coding	NA	T;C;-;A||R;ALU;-;SINE/AluSx1;intronic;BRINP3;-;-;intronic;BRINP3;-;-;intronic;FAM5C;-;-;-;78;3;15	Name=AluSx1	8
chr1:201806085	T:C	IPO9-AS1	IPO9-AS1	ncRNA	lncRNA	NA	A;G;+;A||R;ALU;-;SINE/AluSx;ncRNA_intronic;IPO9-AS1;-;-;ncRNA_intronic;IPO9-AS1;-;-;intronic;NAV1;-;-;-;58;8;19	Name=AluSx	24
chr1:20952767	A:G	EIF4G3	EIF4G3	intronic	protein_coding	NA	T;C;-;A||R;ALU;-;SINE/AluSq;intronic;EIF4G3;-;-;intronic;EIF4G3;-;-;intronic;EIF4G3;-;-;-;4;2;2	Name=AluSq	5
chr1:20995433	A:G	EIF4G3	EIF4G3	intronic	protein_coding	NA	T;C;-;A;ALU;-;SINE/AluSx1;intronic;EIF4G3;-;-;intronic;EIF4G3;-;-;intronic;EIF4G3;-;-;-;4;3;4	Name=AluSx1	17
chr1:21113781	A:G	EIF4G3	EIF4G3	intronic	protein_coding	NA	T;C;-;A||R;ALU;-;SINE/AluJb;intronic;EIF4G3;-;-;intronic;EIF4G3;-;-;intronic;EIF4G3;-;-;-;19;11;13	Name=AluJb	13
chr1:211308743	A:G	RCOR3	RCOR3	intronic	protein_coding	NA	A;G;+;A||R;ALU;-;SINE/AluSz6;intronic;RCOR3;-;-;intronic;RCOR3;-;-;intronic;RCOR3;-;-;-;81;23;25	Name=AluSz6	11
chr1:21153709	A:G	EIF4G3	EIF4G3	intronic	protein_coding	NA	T;C;-;A||R;ALU;-;SINE/AluSq2;intronic;EIF4G3;-;-;intronic;EIF4G3;-;-;intronic;EIF4G3;-;-;-;3;3;3	Name=AluSq2	12
chr1:21158236	A:G	EIF4G3	EIF4G3	intronic	protein_coding	NA	T;C;-;A||R;ALU;-;SINE/AluJb;intronic;EIF4G3;-;-;intronic;EIF4G3;-;-;intronic;EIF4G3;-;-;-;11;7;7	Name=AluJb	5
chr1:214355904	A:G	PTPN14	PTPN14	UTR3	protein_coding	NA	T;C;-;A||R||D;NONREP;-;-/-;ncRNA_intronic;RP11-176D17.3;-;-;UTR3;PTPN14;-;-;UTR3;PTPN14;-;-;-;1189;30;49	.	19
chr1:220641286	A:G	MARK1	MARK1	intronic	protein_coding	NA	A;G;+;A||R;REP;-;LTR/MLT1A0;intronic;MARK1;-;-;intronic;MARK1;-;-;intronic;MARK1;-;-;-;21;8;11	Name=MLT1A0	15
chr1:2244469	A:G	SKI	SKI	intronic	protein_coding	MGAS	A;G;+;A;ALU;-;SINE/AluSz;intronic;SKI;-;-;intronic;SKI;-;-;intronic;SKI;-;-;-;5;4;4	Name=AluSz	7
chr1:2244501	A:G	SKI	SKI	intronic	protein_coding	MGAS	A;G;+;A||R||D;ALU;-;SINE/AluSz;intronic;SKI;-;-;intronic;SKI;-;-;intronic;SKI;-;-;-;5;4;5	Name=AluSz	13
chr1:225787351	A:G	SRP9	SRP9	intronic	protein_coding	NA	A;G;+;A||R;ALU;-;SINE/AluSx1;intronic;SRP9;-;-;intronic;SRP9;-;-;intronic;SRP9;-;-;-;1145;30;54	Name=AluSx1	21
chr1:226715935	A:G	ITPKB	ITPKB	intronic	protein_coding	MGAS	T;C;-;A||R||D;ALU;-;SINE/AluSx1;intronic;ITPKB;-;-;intronic;ITPKB;-;-;intronic;ITPKB;-;-;-;432;26;44	Name=AluSx1	14
chr1:226722040	A:G	ITPKB	ITPKB	intronic	protein_coding	MGAS	T;C;-;A||R||D;ALU;rs552013026;SINE/AluSq;intronic;ITPKB;-;-;intronic;ITPKB;-;-;intronic;ITPKB;-;-;-;69;17;26	Name=AluSq	12
chr1:226729703	A:G	ITPKB	ITPKB	intronic	protein_coding	MGAS	T;C;-;A||R||D;ALU;-;SINE/AluSx;intronic;ITPKB;-;-;intronic;ITPKB;-;-;intronic;ITPKB;-;-;-;6;3;4	Name=AluSx	6
chr1:226729868	A:G	ITPKB	ITPKB	intronic	protein_coding	NA	T;C;-;R||D;ALU;-;SINE/AluSx;intronic;ITPKB;-;-;intronic;ITPKB;-;-;intronic;ITPKB;-;-;-;8;2;3	Name=AluSx	5
chr1:233057707	A:G	PCNX2	PCNX2	intronic	protein_coding	NA	T;C;-;A||R||D;ALU;-;SINE/AluSz;UTR5;PCNXL2;-;-;intronic;PCNXL2;-;-;UTR5;PCNXL2;-;-;-;481;27;48	Name=AluSz	13
chr1:237131850	A:G	RYR2	RYR2	intronic	protein_coding	NA	A;G;+;A||R;ALU;-;SINE/AluJr;intronic;RYR2;-;-;intronic;RYR2;-;-;intronic;RYR2;-;-;-;6;2;2	Name=AluJr	13
chr1:237131860	A:G	RYR2	RYR2	intronic	protein_coding	NA	A;G;+;A;ALU;-;SINE/AluJr;intronic;RYR2;-;-;intronic;RYR2;-;-;intronic;RYR2;-;-;-;6;3;3	Name=AluJr	12
chr1:237338620	A:G	RYR2	RYR2	intronic	protein_coding	NA	A;G;+;A||R;NONREP;-;-/-;intronic;RYR2;-;-;intronic;RYR2;-;-;intronic;RYR2;-;-;-;8;2;3	.	15
chr1:237339182	A:G	RYR2	RYR2	intronic	protein_coding	NA	A;G;+;A||R;NONREP;-;-/-;intronic;RYR2;-;-;intronic;RYR2;-;-;intronic;RYR2;-;-;-;9;4;5	.	9
chr1:237344085	A:G	RYR2	RYR2	intronic	protein_coding	NEU-GABA-GLU	A;G;+;R;ALU;-;SINE/AluSq2;intronic;RYR2;-;-;intronic;RYR2;-;-;intronic;RYR2;-;-;-;2;1;2	Name=AluSq2	12
chr1:237371230	A:G	RYR2	RYR2	intronic	protein_coding	NA	A;G;+;A||R;ALU;-;SINE/AluJr4;intronic;RYR2;-;-;intronic;RYR2;-;-;intronic;RYR2;-;-;-;21;4;7	Name=AluJr4	14
chr1:237371233	A:G	RYR2	RYR2	intronic	protein_coding	NA	A;G;+;A||R;ALU;-;SINE/AluJr4;intronic;RYR2;-;-;intronic;RYR2;-;-;intronic;RYR2;-;-;-;33;4;8	Name=AluJr4	14
chr1:237371274	A:G	RYR2	RYR2	intronic	protein_coding	NEU	A;G;+;A||R;ALU;-;SINE/AluJr4;intronic;RYR2;-;-;intronic;RYR2;-;-;intronic;RYR2;-;-;-;34;5;8	Name=AluJr4	14
chr1:240197921	A:G	FMN2	FMN2	intronic	protein_coding	NA	.	Name=AluSx	6
chr1:240372180	A:G	FMN2	FMN2	intronic	protein_coding	NA	A;G;+;A;ALU;-;SINE/AluSx1;intronic;FMN2;-;-;intronic;FMN2;-;-;intronic;FMN2;-;-;-;1;1;1	Name=AluSx1	14
chr1:240381547	A:G	FMN2	FMN2	intronic	protein_coding	NA	A;G;+;A;ALU;-;SINE/AluSx;intronic;FMN2;-;-;intronic;FMN2;-;-;intronic;FMN2;-;-;-;3;1;1	Name=AluSx	11
chr1:241211093	A:G	RGS7	RGS7	intronic	protein_coding	NA	T;C;-;A||R;ALU;-;SINE/AluSx;intronic;RGS7;-;-;intronic;RGS7;-;-;intronic;RGS7;-;-;-;3;1;1	Name=AluSx	9
chr1:241287939	A:G	RGS7	RGS7	intronic	protein_coding	NEU-GLU	T;C;-;A;NONREP;-;-/-;intronic;RGS7;-;-;intronic;RGS7;-;-;intronic;RGS7;-;-;-;7;1;2	.	16
chr1:241287944	A:G	RGS7	RGS7	intronic	protein_coding	NA	T;C;-;A;NONREP;-;-/-;intronic;RGS7;-;-;intronic;RGS7;-;-;intronic;RGS7;-;-;-;4;1;2	.	13
chr1:241290907	A:G	RGS7	RGS7	intronic	protein_coding	NA	T;C;-;A;NONREP;-;-/-;intronic;RGS7;-;-;intronic;RGS7;-;-;intronic;RGS7;-;-;-;10;1;3	.	14
chr1:241318679	A:G	RGS7	RGS7	intronic	protein_coding	NA	T;C;-;A;ALU;-;SINE/AluSp;intronic;RGS7;-;-;intronic;RGS7;-;-;intronic;RGS7;-;-;-;7;1;2	Name=AluSp	9
chr1:241342047	A:G	RGS7	RGS7	intronic	protein_coding	NA	T;C;-;A;ALU;-;SINE/AluSz;intronic;RGS7;-;-;intronic;RGS7;-;-;intronic;RGS7;-;-;-;2;1;1	Name=AluSz	10
chr1:243150288	A:G	CEP170	CEP170	intronic	protein_coding	NA	T;C;-;R;ALU;-;SINE/AluSx;intronic;CEP170;-;-;intronic;CEP170;-;-;intronic;CEP170;-;-;-;4;3;3	Name=AluSx	12
chr1:243447131	A:G	SDCCAG8	SDCCAG8	intronic	protein_coding	NA	A;G;+;A||R||D;ALU;-;SINE/AluSx;intronic;SDCCAG8;-;-;intronic;SDCCAG8;-;-;intronic;SDCCAG8;-;-;-;25;8;12	Name=AluSx	11
chr1:243612185	A:G	AKT3	AKT3	intronic	protein_coding	OLIG	T;C;-;A;ALU;-;SINE/AluJb;intronic;AKT3;-;-;intronic;AKT3;-;-;intronic;AKT3;-;-;-;41;12;16	Name=AluJb	15
chr1:243612379	A:G	AKT3	AKT3	intronic	protein_coding	NA	T;C;-;A||R;ALU;-;SINE/AluJb;intronic;AKT3;-;-;intronic;AKT3;-;-;intronic;AKT3;-;-;-;73;14;24	Name=AluJb	16
chr1:243628551	A:G	AKT3	AKT3	intronic	protein_coding	NA	T;C;-;A;ALU;-;SINE/AluJb;intronic;AKT3;-;-;intronic;AKT3;-;-;intronic;AKT3;-;-;-;12;5;6	Name=AluJb	16
chr1:243724986	A:G	AKT3	AKT3	intronic	protein_coding	NA	T;C;-;A||R||D;ALU;-;SINE/AluJr;ncRNA_intronic;RP11-370K11.1;-;-;intronic;AKT3;-;-;intronic;AKT3;-;-;-;9;3;4	Name=AluJr	17
chr1:243769408	A:G	AKT3	AKT3	intronic	protein_coding	NA	T;C;-;A;REP;-;LINE/L1MB7;intronic;AKT3;-;-;intronic;AKT3;-;-;intronic;AKT3;-;-;-;7;3;4	Name=L1MB7	15
chr1:243769417	A:G	AKT3	AKT3	intronic	protein_coding	NA	T;C;-;A||R;REP;-;LINE/L1MB7;intronic;AKT3;-;-;intronic;AKT3;-;-;intronic;AKT3;-;-;-;9;3;4	Name=L1MB7	18
chr1:243820124	A:G	AKT3	AKT3	intronic	protein_coding	NA	T;C;-;A;ALU;-;SINE/AluSc8;intronic;AKT3;-;-;intronic;AKT3;-;-;intronic;AKT3;-;-;-;4;4;4	Name=AluSc8	12
chr1:244421734	A:G	ADSS2	ADSS2	intronic	protein_coding	NA	T;C;-;A||R;ALU;-;SINE/AluJb;intronic;ADSS;-;-;intronic;ADSS;-;-;intronic;ADSS;-;-;-;648;30;53	Name=AluJb	15
chr1:244433092	A:G	ADSS2	ADSS2	intronic	protein_coding	NA	T;C;-;A||R;ALU;-;SINE/AluSz6;intronic;ADSS;-;-;intronic;ADSS;-;-;intronic;ADSS;-;-;-;21;12;13	Name=AluSz6	13
chr1:244433227	A:G	ADSS2	ADSS2	intronic	protein_coding	NA	T;C;-;A||R||D;ALU;-;SINE/AluSz6;intronic;ADSS;-;-;intronic;ADSS;-;-;intronic;ADSS;-;-;-;35;13;16	Name=AluSz6	15
chr1:246268641	A:G	SMYD3	SMYD3	intronic	protein_coding	NA	T;C;-;A||R;ALU;-;SINE/AluSc8;intronic;SMYD3;-;-;intronic;SMYD3;-;-;intronic;SMYD3;-;-;-;14;3;4	Name=AluSc8	10
chr1:246288256	A:G	SMYD3	SMYD3	intronic	protein_coding	NA	T;C;-;A||R||D;ALU;-;SINE/AluSx;intronic;SMYD3;-;-;intronic;SMYD3;-;-;intronic;SMYD3;-;-;-;27;6;14	Name=AluSx	8
chr1:246310454	A:G	SMYD3	SMYD3	intronic	protein_coding	NA	T;C;-;A||R||D;NONREP;-;-/-;intronic;SMYD3;-;-;intronic;SMYD3;-;-;intronic;SMYD3;-;-;-;23;10;14	.	13
chr1:246769607	A:G	SCCPDH	SCCPDH	intergenic	protein_coding	NA	A;G;+;A||R;ALU;-;SINE/AluSx1;intergenic;SCCPDH||RP11-439E19.10;-;-;intergenic;SCCPDH||LINC01341;-;-;intergenic;SCCPDH||LOC149134;-;-;-;39;10;15	Name=AluSx1	14
chr1:28335187	A:G	MED18	MED18	UTR3	protein_coding	NA	A;G;+;A||R;ALU;-;SINE/AluSg;UTR3;MED18;-;-;UTR3;MED18;-;-;UTR3;MED18;-;-;-;1184;30;54	Name=AluSg	6
chr1:31919876	A:G	PTP4A2	PTP4A2	intronic	protein_coding	NA	T;C;-;R;ALU;-;SINE/AluSp;ncRNA_intronic;RP11-84A19.4;-;-;intronic;PTP4A2;-;-;intronic;PTP4A2;-;-;-;293;27;46	Name=AluSp	7
chr1:32638656	A:G	ZBTB8OS	ZBTB8OS	intronic	protein_coding	NA	T;C;-;A||R;ALU;-;SINE/AluSz;intronic;ZBTB8OS;-;-;intronic;ZBTB8OS;-;-;intronic;ZBTB8OS;-;-;-;50;14;22	Name=AluSz	14
chr1:32645439	A:G	ZBTB8OS	ZBTB8OS	intronic	protein_coding	NEU	T;C;-;A||R||D;ALU;-;SINE/AluJr;intronic;ZBTB8OS;-;-;intronic;ZBTB8OS;-;-;intronic;ZBTB8OS;-;-;-;33;10;15	Name=AluJr	13
chr1:32842659	A:G	S100PBP	S100PBP	intronic	protein_coding	NA	A;G;+;A||R||D;ALU;-;SINE/AluSx1;intronic;S100PBP;-;-;intronic;S100PBP;-;-;intronic;S100PBP;-;-;-;226;27;47	Name=AluSx1	10
chr1:36056925	A:G	AGO3	AGO3	UTR3	protein_coding	NA	A;G;+;A||R;ALU;-;SINE/AluSc;UTR3;AGO3;-;-;downstream;AGO3;-;-;downstream;AGO3;-;-;-;36;15;20	Name=AluSc	14
chr1:39404554	A:G	MACF1	MACF1	intronic	protein_coding	NA	A;G;+;A||R||D;ALU;-;SINE/AluJr4;intronic;MACF1;-;-;intronic;MACF1;-;-;intronic;MACF1;-;-;-;12;7;8	Name=AluJr4	13
chr1:39404560	A:G	MACF1	MACF1	intronic	protein_coding	NA	A;G;+;A;ALU;rs113003260;SINE/AluJr4;intronic;MACF1;-;-;intronic;MACF1;-;-;intronic;MACF1;-;-;-;13;8;10	Name=AluJr4	14
chr1:40377219	A:G	SMAP2	SMAP2	intronic	protein_coding	MGAS	A;G;+;A||R;ALU;-;SINE/AluJb;intergenic;COL9A2||SMAP2;-;-;intronic;SMAP2;-;-;intronic;SMAP2;-;-;-;19;5;7	Name=AluJb	8
chr1:44442594	A:G	RNF220	RNF220	intronic	protein_coding	OLIG	A;G;+;A||R;ALU;-;SINE/AluJb;intronic;RNF220;-;-;intronic;RNF220;-;-;intronic;RNF220;-;-;-;4;1;1	Name=AluJb	14
chr1:44462028	A:G	RNF220	RNF220	intronic	protein_coding	OLIG	A;G;+;A||R;ALU;-;SINE/AluSz;intronic;RNF220;-;-;intronic;RNF220;-;-;intronic;RNF220;-;-;-;7;2;5	Name=AluSz	13
chr1:46365469	A:G	NSUN4	NSUN4	intergenic	protein_coding	NA	A;G;+;A||R;ALU;-;SINE/AluSx1;intergenic;NSUN4||FAAH;-;-;downstream;NSUN4;-;-;downstream;NSUN4;-;-;-;538;29;52	Name=AluSx1	5
chr1:54638530	A:G	ACOT11	ACOT11	UTR3	protein_coding	MGAS	A;G;+;A||R;ALU;-;SINE/AluSz;UTR3;ACOT11;-;-;intergenic;ACOT11||MROH7;-;-;intergenic;ACOT11||MROH7;-;-;-;161;19;32	Name=AluSz	19
chr1:61127334	A:G	NFIA	NFIA	intronic	protein_coding	MGAS	A;G;+;A||R;ALU;-;SINE/AluSc8;intronic;NFIA;-;-;intronic;NFIA;-;-;intronic;NFIA;-;-;-;7;6;6	Name=AluSc8	7
chr1:61128429	A:G	NFIA	NFIA	intronic	protein_coding	NA	A;G;+;A||R;ALU;-;SINE/AluJb;intronic;NFIA;-;-;intronic;NFIA;-;-;intronic;NFIA;-;-;-;18;8;9	Name=AluJb	14
chr1:61135627	A:G	NFIA	NFIA	intronic	protein_coding	NA	A;G;+;A||D;ALU;-;SINE/AluJr;intronic;NFIA;-;-;intronic;NFIA;-;-;intronic;NFIA;-;-;-;20;8;10	Name=AluJr	17
chr1:61139127	A:G	NFIA	NFIA	intronic	protein_coding	MGAS	A;G;+;A||R;ALU;-;SINE/AluSz6;intronic;NFIA;-;-;intronic;NFIA;-;-;intronic;NFIA;-;-;-;12;5;6	Name=AluSz6	13
chr1:61154322	A:G	NFIA	NFIA	intronic	protein_coding	NA	A;G;+;A;ALU;-;SINE/AluSx;intronic;NFIA;-;-;intronic;NFIA;-;-;intronic;NFIA;-;-;-;8;5;6	Name=AluSx	8
chr1:61175342	A:G	NFIA	NFIA	intronic	protein_coding	NA	A;G;+;A||R;ALU;-;SINE/AluSz;intronic;NFIA;-;-;intronic;NFIA;-;-;intronic;NFIA;-;-;-;14;8;9	Name=AluSz	13
chr1:61192539	A:G	NFIA	NFIA	intronic	protein_coding	NA	A;G;+;A||R;ALU;-;SINE/AluSx3;intronic;NFIA;-;-;intronic;NFIA;-;-;intronic;NFIA;-;-;-;3;3;3	Name=AluSx3	14
chr1:61192582	A:G	NFIA	NFIA	intronic	protein_coding	NA	A;G;+;A||R;ALU;-;SINE/AluSx3;intronic;NFIA;-;-;intronic;NFIA;-;-;intronic;NFIA;-;-;-;15;6;7	Name=AluSx3	16
chr1:61192583	A:G	NFIA	NFIA	intronic	protein_coding	NA	.	Name=AluSx3	15
chr1:65025756	A:G	JAK1	JAK1	intronic	protein_coding	NA	T;C;-;A;ALU;-;SINE/AluJr;intergenic;RNU6-1176P||MIR3671;-;-;intergenic;LINC01359||MIR3671;-;-;intergenic;U6||MIR3671;-;-;-;19;10;13	Name=AluJr	14
chr1:65052113	A:G	JAK1	JAK1	intronic	protein_coding	OLIG	T;C;-;A||R;ALU;-;SINE/AluJo;intergenic;RNU6-1176P||MIR3671;-;-;intergenic;LINC01359||MIR3671;-;-;intergenic;U6||MIR3671;-;-;-;646;30;52	Name=AluJo	6
chr1:65052178	A:G	JAK1	JAK1	intronic	protein_coding	OLIG	T;C;-;R;ALU;-;SINE/AluJo;intergenic;RNU6-1176P||MIR3671;-;-;intergenic;LINC01359||MIR3671;-;-;intergenic;U6||MIR3671;-;-;-;424;27;47	Name=AluJo	11
chr1:65270782	A:G	DNAJC6	DNAJC6	intronic	protein_coding	NA	.	Name=AluSz	15
chr1:65306254	A:G	DNAJC6	DNAJC6	intronic	protein_coding	NA	A;G;+;A||R;ALU;-;SINE/AluSc8;ncRNA_intronic;RP5-1044H5.1;-;-;intronic;DNAJC6;-;-;intronic;DNAJC6;-;-;-;2;1;1	Name=AluYh3a3	13
chr1:66075046	A:G	PDE4B	PDE4B	intronic	protein_coding	OLIG	A;G;+;A;REP;-;LTR/MER66B;intronic;PDE4B;-;-;intronic;PDE4B;-;-;intronic;PDE4B;-;-;-;6;3;3	Name=MER66B	15
chr1:66094505	A:G	PDE4B	PDE4B	intronic	protein_coding	OLIG	A;G;+;A;REP;-;snRNA/U4;ncRNA_exonic;RNU4-88P;-;-;intronic;PDE4B;-;-;ncRNA_exonic;U4;-;-;-;4;1;1	Name=U4	18
chr1:66159515	A:G	PDE4B	PDE4B	intronic	protein_coding	OLIG	A;G;+;A;ALU;-;SINE/AluSx3;intronic;PDE4B;-;-;intronic;PDE4B;-;-;intronic;PDE4B;-;-;-;2;1;1	Name=AluSx3	13
chr1:66280878	A:G	PDE4B	PDE4B	intronic	protein_coding	NA	A;G;+;A;NONREP;-;-/-;intronic;PDE4B;-;-;intronic;PDE4B;-;-;intronic;PDE4B;-;-;-;3;1;1	.	15
chr1:66280921	A:G	PDE4B	PDE4B	intronic	protein_coding	NA	A;G;+;A;NONREP;-;-/-;intronic;PDE4B;-;-;intronic;PDE4B;-;-;intronic;PDE4B;-;-;-;1;1;1	.	16
chr1:66590693	A:G	SGIP1	SGIP1	intronic	protein_coding	NA	A;G;+;A||R;REP;-;LINE/L1MC1;intronic;SGIP1;-;-;intronic;SGIP1;-;-;intronic;SGIP1;-;-;-;9;5;6	Name=L1MC1	16
chr1:70058110	A:G	LRRC7	LRRC7	intronic	protein_coding	NEU	A;G;+;A||R;ALU;-;SINE/AluSz6;intronic;LRRC7;-;-;intronic;LRRC7;-;-;intronic;LRRC7;-;-;-;1;1;1	Name=AluSz6	10
chr1:70060978	A:G	LRRC7	LRRC7	intronic	protein_coding	NA	A;G;+;A;NONREP;-;-/-;intronic;LRRC7;-;-;intronic;LRRC7;-;-;intronic;LRRC7;-;-;-;3;1;1	.	16
chr1:71536522	A:G	NEGR1	NEGR1	intronic	protein_coding	NA	T;C;-;A;REP;-;LTR/MSTB1;intronic;NEGR1;-;-;intronic;NEGR1;-;-;intronic;NEGR1;-;-;-;6;1;2	Name=MSTB1	13
chr1:72120983	A:G	NEGR1	NEGR1	intronic	protein_coding	NA	T;C;-;A;NONREP;-;-/-;intronic;NEGR1;-;-;intronic;NEGR1;-;-;intronic;NEGR1;-;-;-;5;2;3	.	11
chr1:77603275	A:G	ZZZ3	ZZZ3	intronic	protein_coding	OLIG	T;C;-;A||R||D;ALU;-;SINE/AluJb;intronic;ZZZ3;-;-;intronic;ZZZ3;-;-;intronic;ZZZ3;-;-;-;16;7;7	Name=AluJb	14
chr1:77676295	A:G	ZZZ3	ZZZ3	intronic	protein_coding	NA	T;C;-;A||R;ALU;-;SINE/AluJo;intronic;ZZZ3;-;-;intronic;ZZZ3;-;-;intronic;ZZZ3;-;-;-;155;25;40	Name=AluJo	18
chr1:84217553	A:G	PRKACB	PRKACB	intronic	protein_coding	NEU-GABA-GLU	A;G;+;A||R;ALU;-;SINE/AluJb;intronic;PRKACB;-;-;intronic;PRKACB;-;-;intronic;PRKACB;-;-;-;5;3;4	Name=AluJb	14
chr1:84217585	A:G	PRKACB	PRKACB	intronic	protein_coding	NA	A;G;+;A||R;ALU;-;SINE/AluJb;intronic;PRKACB;-;-;intronic;PRKACB;-;-;intronic;PRKACB;-;-;-;6;3;4	Name=AluJb	14
chr1:92396782	A:G	RPAP2	RPAP2	UTR3	protein_coding	NA	A;G;+;A||R;ALU;-;SINE/AluSp;UTR3;RPAP2;-;-;intergenic;RPAP2||GFI1;-;-;intergenic;RPAP2||GFI1;-;-;-;222;27;45	Name=AluSp	15
chr1:92396793	A:G	RPAP2	RPAP2	UTR3	protein_coding	NA	A;G;+;A||R;ALU;-;SINE/AluSp;UTR3;RPAP2;-;-;intergenic;RPAP2||GFI1;-;-;intergenic;RPAP2||GFI1;-;-;-;147;23;38	Name=AluSp	8
chr1:93155751	A:G	TMED5	TMED5	intronic	protein_coding	NA	T;C;-;A||R||D;REP;-;SINE/FAM;intronic;TMED5;-;-;intronic;TMED5;-;-;intronic;TMED5;-;-;-;655;29;52	Name=AluJr	19
chr1:94915091	A:G	CNN3	CNN3	intronic	protein_coding	NA	T;C;-;A||R;ALU;rs570810339;SINE/AluJr;intronic;CNN3;-;-;intronic;CNN3;-;-;intronic;CNN3;-;-;-;49;13;17	Name=AluJr	13
chr1:9739587	A:G	CLSTN1	CLSTN1	intronic	protein_coding	NA	T;C;-;A||R;ALU;-;SINE/AluJo;intronic;CLSTN1;-;-;intronic;CLSTN1;-;-;intronic;CLSTN1;-;-;-;528;28;49	Name=AluJo	9
chr1:100193847	A:G	DBT	DBT	UTR3	protein_coding	NA	T;C;-;A||R;ALU;-;SINE/AluSg4;UTR3;DBT;-;-;UTR3;DBT;-;-;UTR3;DBT;-;-;-;727;29;51	Name=AluSg4	23
chr1:10114743	A:G	UBE4B	UBE4B	intronic	protein_coding	NA	A;G;+;A||R||D;ALU;-;SINE/AluSz;intronic;UBE4B;-;-;intronic;UBE4B;-;-;intronic;UBE4B;-;-;-;57;16;27	Name=AluSz	16
chr1:10386665	A:G	KIF1B	KIF1B	intergenic	protein_coding	NA	A;G;+;R;ALU;-;SINE/AluY;intergenic;KIF1B||RN7SL721P;-;-;intergenic;KIF1B||PGD;-;-;intergenic;KIF1B||PGD;-;-;-;40;5;13	Name=AluY	11
chr1:109063932	A:G	TAF13	TAF13	intergenic	protein_coding	NA	T;C;-;R;ALU;-;SINE/AluSc;downstream;TAF13;-;-;downstream;TAF13;-;-;downstream;TAF13;-;-;-;20;10;15	Name=AluSc	4
chr1:109348633	A:G	SORT1	SORT1	intronic	protein_coding	NA	T;C;-;A;ALU;-;SINE/AluJr;intronic;SORT1;-;-;intronic;SORT1;-;-;intronic;SORT1;-;-;-;35;9;15	Name=AluJr	14
chr1:109386687	A:G	SORT1	SORT1	intronic	protein_coding	NA	T;C;-;A||R;ALU;-;SINE/AluJr4;intronic;SORT1;-;-;intronic;SORT1;-;-;intronic;SORT1;-;-;-;10;7;7	Name=AluJo	18
chr1:109388189	A:G	SORT1	SORT1	intronic	protein_coding	NA	T;C;-;A;REP;-;SINE/FAM;intronic;SORT1;-;-;intronic;SORT1;-;-;intronic;SORT1;-;-;-;9;6;6	Name=FAM	13
chr1:119604602	A:G	LINC00622	LINC00622	intergenic	lncRNA	NA	T;C;-;A;ALU;-;SINE/AluJb;intergenic;LINC00622||ZNF697;-;-;intergenic;LINC00622||ZNF697;-;-;intergenic;LINC00622||ZNF697;-;-;-;4;2;2	Name=AluJb	11
chr1:146497129	A:G	HYDIN2	HYDIN2	ncRNA	transcribed_unprocessed_pseudogene	NA	.	Name=AluSz6	9
chr1:146497136	A:G	HYDIN2	HYDIN2	ncRNA	transcribed_unprocessed_pseudogene	NA	.	Name=AluSz6	11
chr1:150618746	A:G	ENSA	ENSA	intergenic	protein_coding	NA	T;C;-;A;ALU;-;SINE/AluSq2;intronic;ENSA;-;-;intergenic;MCL1||ENSA;-;-;intergenic;MCL1||ENSA;-;-;-;81;14;28	Name=AluSq2	17
chr1:150621541	A:G	ENSA	ENSA	UTR3	protein_coding	NA	T;C;-;A;ALU;-;SINE/AluSz;UTR3;ENSA;-;-;downstream;ENSA;-;-;downstream;ENSA;-;-;-;236;23;43	Name=AluSz	16
chr1:151120363	A:G	GABPB2	GABPB2	UTR3	protein_coding	NA	A;G;+;A||R;ALU;-;SINE/AluSx;UTR3;GABPB2;-;-;intergenic;GABPB2||SEMA6C;-;-;intergenic;GABPB2||SEMA6C;-;-;-;538;30;52	Name=AluSp	15
chr1:151205785	A:G	PIP5K1A	PIP5K1A	intronic	protein_coding	NA	A;G;+;A;ALU;-;SINE/AluSx;intronic;PIP5K1A;-;-;intronic;PIP5K1A;-;-;intronic;PIP5K1A;-;-;-;22;13;14	Name=AluSx	14
chr1:151450306	A:G	POGZ	POGZ	intronic	protein_coding	NA	T;C;-;R;ALU;-;SINE/AluSx1;intronic;POGZ;-;-;intronic;POGZ;-;-;intronic;POGZ;-;-;-;32;10;14	Name=AluSx1	14
chr1:151453101	A:G	POGZ	POGZ	intronic	protein_coding	OLIG	T;C;-;A||R||D;ALU;-;SINE/AluSg;intronic;POGZ;-;-;intronic;POGZ;-;-;intronic;POGZ;-;-;-;10;5;5	Name=AluSg	14
chr1:151454916	A:G	POGZ	POGZ	intronic	protein_coding	NA	T;C;-;A||R;ALU;-;SINE/AluSg;intronic;POGZ;-;-;intronic;POGZ;-;-;intronic;POGZ;-;-;-;37;11;17	Name=AluSg	18
chr1:155682829	A:G	YY1AP1	YY1AP1	intronic	protein_coding	NA	T;C;-;A||R;ALU;-;SINE/AluSq2;intronic;MSTO1||YY1AP1;-;-;intronic;YY1AP1;-;-;intronic;YY1AP1;-;-;-;397;28;46	Name=AluSq2	16
chr1:1733036	A:G	SLC35E2A	SLC35E2A	intronic	transcribed_unprocessed_pseudogene	NEU	T;C;-;A||R;ALU;-;SINE/AluSx;ncRNA_intronic;RP1-283E3.8;-;-;intronic;SLC35E2;-;-;intronic;SLC35E2||SLC35E2B;-;-;-;654;30;52	Name=AluSx3	10
chr1:1733741	A:G	SLC35E2A	SLC35E2A	intronic	transcribed_unprocessed_pseudogene	NA	T;C;-;R;ALU;-;SINE/AluY;ncRNA_intronic;RP1-283E3.8;-;-;intronic;SLC35E2;-;-;intronic;SLC35E2||SLC35E2B;-;-;-;513;30;51	Name=AluY	5
chr1:173898490	A:G	ZBTB37	ZBTB37	UTR3	protein_coding	NA	A;G;+;A||R;REP;-;SINE/FLAM_C;UTR3;ZBTB37;-;-;intergenic;ZBTB37||SERPINC1;-;-;upstream;DQ593451;-;-;-;621;30;54	Name=FLAM_C	15
chr1:19302806	A:G	AKR7A2	AKR7A2	UTR3	protein_coding	NA	T;C;-;A||R;ALU;-;SINE/AluSx3;intergenic;AKR7A3||AKR7A2;-;-;UTR3;AKR7A2;-;-;UTR3;AKR7A2;-;-;-;139;23;41	Name=AluSz	21
chr1:19303458	A:G	AKR7A2	AKR7A2	UTR3	protein_coding	NA	T;C;-;A;NONREP;-;-/-;downstream;AKR7A2;-;-;UTR3;AKR7A2;-;-;UTR3;AKR7A2;-;-;-;201;22;40	.	22
chr1:204852379	A:G	NFASC	NFASC	intronic	protein_coding	NA	A;G;+;A;ALU;-;SINE/AluSx3;intronic;NFASC;-;-;intronic;NFASC;-;-;intronic;NFASC;-;-;-;4;2;2	Name=AluSx3	12
chr1:2244107	A:G	SKI	SKI	intronic	protein_coding	NA	A;G;+;A||R||D;ALU;-;SINE/AluY;intronic;SKI;-;-;intronic;SKI;-;-;intronic;SKI;-;-;-;13;7;9	Name=AluY	13
chr1:229328506	A:G	CCSAP	CCSAP	intronic	protein_coding	NA	T;C;-;A||R;ALU;-;SINE/AluJr;intronic;CCSAP;-;-;intronic;CCSAP;-;-;intronic;CCSAP;-;-;-;36;10;13	Name=AluJr	12
chr1:235209268	A:G	ARID4B	ARID4B	intronic	protein_coding	NA	T;C;-;A||R||D;ALU;-;SINE/AluSq;intronic;ARID4B;-;-;intronic;ARID4B;-;-;intronic;ARID4B;-;-;-;6;4;4	Name=AluSq	17
chr1:237152174	A:G	RYR2	RYR2	intronic	protein_coding	NA	.	Name=L1PA10	10
chr1:2371799	A:G	MORN1	MORN1	intronic	protein_coding	NA	T;C;-;A||R;ALU;-;SINE/AluSp;intronic;MORN1;-;-;intronic;MORN1;-;-;intronic;MORN1;-;-;-;208;25;41	Name=AluSp	19
chr1:237344057	A:G	RYR2	RYR2	intronic	protein_coding	NEU-GLU	A;G;+;A;ALU;-;SINE/AluSq2;intronic;RYR2;-;-;intronic;RYR2;-;-;intronic;RYR2;-;-;-;2;2;2	Name=AluSq2	12
chr1:237374519	A:G	RYR2	RYR2	intronic	protein_coding	NEU	A;G;+;A||R;ALU;-;SINE/AluJb;intronic;RYR2;-;-;intronic;RYR2;-;-;intronic;RYR2;-;-;-;14;4;5	Name=AluJb	10
chr1:240199037	A:G	FMN2	FMN2	intronic	protein_coding	NA	.	Name=AluSg	16
chr1:241223217	A:G	RGS7	RGS7	intronic	protein_coding	NA	T;C;-;A;REP;-;LTR/MLT1J1;intronic;RGS7;-;-;intronic;RGS7;-;-;intronic;RGS7;-;-;-;5;1;2	Name=MLT1J1	16
chr1:241250922	A:G	RGS7	RGS7	intronic	protein_coding	NEU-GABA-GLU	T;C;-;A;REP;-;LINE/L2c;intronic;RGS7;-;-;intronic;RGS7;-;-;intronic;RGS7;-;-;-;5;1;2	Name=L2c	13
chr1:241287945	A:G	RGS7	RGS7	intronic	protein_coding	NA	T;C;-;A;NONREP;-;-/-;intronic;RGS7;-;-;intronic;RGS7;-;-;intronic;RGS7;-;-;-;7;1;2	.	11
chr1:241287950	A:G	RGS7	RGS7	intronic	protein_coding	NA	T;C;-;A;NONREP;-;-/-;intronic;RGS7;-;-;intronic;RGS7;-;-;intronic;RGS7;-;-;-;7;1;2	.	12
chr1:241292112	A:G	RGS7	RGS7	intronic	protein_coding	NEU-GABA-GLU	.	Name=Tigger3b	11
chr1:243628571	A:G	AKT3	AKT3	intronic	protein_coding	NEU-GLU	T;C;-;A||R;ALU;-;SINE/AluJb;intronic;AKT3;-;-;intronic;AKT3;-;-;intronic;AKT3;-;-;-;10;4;5	Name=AluJb	17
chr1:243723905	A:G	AKT3	AKT3	intronic	protein_coding	NA	T;C;-;A||R;ALU;-;SINE/AluJo;ncRNA_intronic;RP11-370K11.1;-;-;intronic;AKT3;-;-;intronic;AKT3;-;-;-;5;3;4	Name=AluJo	16
chr1:243758798	A:G	AKT3	AKT3	intronic	protein_coding	NA	.	Name=MER1B	16
chr1:243768723	A:G	AKT3	AKT3	intronic	protein_coding	NA	T;C;-;A;ALU;-;SINE/AluSg;intronic;AKT3;-;-;intronic;AKT3;-;-;intronic;AKT3;-;-;-;3;3;3	Name=AluSg	13
chr1:243775319	A:G	AKT3	AKT3	intronic	protein_coding	NA	T;C;-;A;ALU;-;SINE/AluY;intronic;AKT3;-;-;intronic;AKT3;-;-;intronic;AKT3;-;-;-;5;1;2	Name=AluY	14
chr1:243798515	A:G	AKT3	AKT3	intronic	protein_coding	NEU-GLU	T;C;-;A||R||D;ALU;-;SINE/AluJr;intronic;AKT3;-;-;intronic;AKT3;-;-;intronic;AKT3;-;-;-;84;14;27	Name=AluJr	19
chr1:243817484	A:G	AKT3	AKT3	intronic	protein_coding	NEU-GABA-GLU	T;C;-;A;ALU;-;SINE/AluSz;intronic;AKT3;-;-;intronic;AKT3;-;-;intronic;AKT3;-;-;-;9;5;6	Name=AluSz	20
chr1:243817725	A:G	AKT3	AKT3	intronic	protein_coding	NA	T;C;-;A||R;ALU;-;SINE/AluSz;intronic;AKT3;-;-;intronic;AKT3;-;-;intronic;AKT3;-;-;-;5;2;3	Name=AluSz	18
chr1:246310473	A:G	SMYD3	SMYD3	intronic	protein_coding	NA	T;C;-;A;NONREP;-;-/-;intronic;SMYD3;-;-;intronic;SMYD3;-;-;intronic;SMYD3;-;-;-;14;5;8	.	12
chr1:246310486	A:G	SMYD3	SMYD3	intronic	protein_coding	NA	T;C;-;A||R;NONREP;-;-/-;intronic;SMYD3;-;-;intronic;SMYD3;-;-;intronic;SMYD3;-;-;-;15;6;9	.	13
chr1:29172430	A:G	SRSF4	SRSF4	intronic	protein_coding	NEU	T;C;-;A||R||D;ALU;-;SINE/AluSx1;intronic;SRSF4;-;-;intronic;SRSF4;-;-;intronic;SRSF4;-;-;-;452;30;44	Name=AluSx1	16
chr1:32646197	A:G	ZBTB8OS	ZBTB8OS	intronic	protein_coding	NA	T;C;-;A||R||D;ALU;-;SINE/AluSx;intronic;ZBTB8OS;-;-;intronic;ZBTB8OS;-;-;intronic;ZBTB8OS;-;-;-;12;8;10	Name=AluSx	5
chr1:36063853	A:G	AGO3	AGO3	UTR3	protein_coding	NA	A;G;+;A||R;ALU;-;SINE/AluJo;UTR3;AGO3;-;-;intergenic;AGO3||TEKT2;-;-;intergenic;AGO3||TEKT2;-;-;-;79;19;27	Name=AluJo	19
chr1:36063892	A:G	AGO3	AGO3	UTR3	protein_coding	NA	A;G;+;A||R;ALU;-;SINE/AluJo;UTR3;AGO3;-;-;intergenic;AGO3||TEKT2;-;-;intergenic;AGO3||TEKT2;-;-;-;118;20;35	Name=AluJo	19
chr1:38994580	A:G	AKIRIN1	AKIRIN1	intronic	protein_coding	NA	A;G;+;A||R;ALU;-;SINE/AluSx;intronic;AKIRIN1;-;-;intronic;AKIRIN1;-;-;intronic;AKIRIN1;-;-;-;184;26;42	Name=AluSx	13
chr1:42480527	A:G	CCDC30	CCDC30	other	protein_coding	NA	A;G;+;A||R;ALU;-;SINE/AluJb;UTR5;CCDC30;-;-;intergenic;PPCS||CCDC30;-;-;UTR5;CCDC30;-;-;-;182;22;37	Name=AluJb	25
chr1:45696698	A:G	IPP	IPP	intronic	protein_coding	NA	T;C;-;A||R||D;ALU;-;SINE/AluSp;ncRNA_intronic;RP11-767N6.7;-;-;intronic;IPP;-;-;intronic;IPP;-;-;-;671;30;54	Name=AluSp	18
chr1:46593773	A:G	MKNK1	MKNK1	intronic	protein_coding	NA	T;C;-;A||R||D;ALU;-;SINE/AluSz;intronic;MKNK1;-;-;intronic;MKNK1;-;-;intronic;MKNK1;-;-;-;137;23;33	Name=AluSz	12
chr1:52918329	A:G	ECHDC2	ECHDC2	intronic	protein_coding	MGAS	T;C;-;A||R;NONREP;-;-/-;intronic;ECHDC2;-;-;intronic;ECHDC2;-;-;intronic;ECHDC2;-;-;-;844;30;52	Name=Tigger3b	18
chr1:54637708	A:G	ACOT11	ACOT11	UTR3	protein_coding	NA	A;G;+;R;ALU;-;SINE/AluSx1;UTR3;ACOT11;-;-;intergenic;ACOT11||MROH7;-;-;intergenic;ACOT11||MROH7;-;-;-;53;16;21	Name=AluSx1	18
chr1:54637719	A:G	ACOT11	ACOT11	UTR3	protein_coding	NA	A;G;+;A||R;ALU;-;SINE/AluSx1;UTR3;ACOT11;-;-;intergenic;ACOT11||MROH7;-;-;intergenic;ACOT11||MROH7;-;-;-;76;15;25	Name=AluSx1	18
chr1:54638084	A:G	ACOT11	ACOT11	UTR3	protein_coding	NA	A;G;+;A||R;ALU;-;SINE/AluJr;UTR3;ACOT11;-;-;intergenic;ACOT11||MROH7;-;-;intergenic;ACOT11||MROH7;-;-;-;254;25;41	Name=AluJr	19
chr1:54638475	A:G	ACOT11	ACOT11	UTR3	protein_coding	MGAS	A;G;+;A||R;ALU;-;SINE/AluSz;UTR3;ACOT11;-;-;intergenic;ACOT11||MROH7;-;-;intergenic;ACOT11||MROH7;-;-;-;178;20;35	Name=AluSz	20
chr1:54642680	A:G	MROH7-TTC4	MROH7-TTC4	ncRNA	protein_coding	NA	A;G;+;A||R;ALU;-;SINE/AluJb;intronic;MROH7||MROH7-TTC4;-;-;ncRNA_intronic;MROH7-TTC4;-;-;ncRNA_intronic;HEATR8-TTC4;-;-;-;113;17;28	Name=AluJb	13
chr1:54642685	A:G	MROH7-TTC4	MROH7-TTC4	ncRNA	protein_coding	NA	A;G;+;A||R;ALU;-;SINE/AluJb;intronic;MROH7||MROH7-TTC4;-;-;ncRNA_intronic;MROH7-TTC4;-;-;ncRNA_intronic;HEATR8-TTC4;-;-;-;133;17;26	Name=AluJb	17
chr1:54642701	A:G	MROH7-TTC4	MROH7-TTC4	ncRNA	protein_coding	NA	A;G;+;A||R;ALU;-;SINE/AluJb;intronic;MROH7||MROH7-TTC4;-;-;ncRNA_intronic;MROH7-TTC4;-;-;ncRNA_intronic;HEATR8-TTC4;-;-;-;131;19;28	Name=AluJb	16
chr1:54642733	A:G	MROH7-TTC4	MROH7-TTC4	ncRNA	protein_coding	NA	A;G;+;A||R;ALU;-;SINE/AluJb;intronic;MROH7||MROH7-TTC4;-;-;ncRNA_intronic;MROH7-TTC4;-;-;ncRNA_intronic;HEATR8-TTC4;-;-;-;194;22;34	Name=AluJb	19
chr1:54647401	A:G	MROH7-TTC4	MROH7-TTC4	ncRNA	protein_coding	MGAS	A;G;+;A||R;ALU;-;SINE/AluSx;intronic;MROH7||MROH7-TTC4;-;-;ncRNA_intronic;MROH7-TTC4;-;-;ncRNA_intronic;HEATR8-TTC4;-;-;-;287;25;38	Name=AluSx1	14
chr1:54647415	A:G	MROH7-TTC4	MROH7-TTC4	ncRNA	protein_coding	MGAS	A;G;+;A||R;ALU;-;SINE/AluSx;intronic;MROH7||MROH7-TTC4;-;-;ncRNA_intronic;MROH7-TTC4;-;-;ncRNA_intronic;HEATR8-TTC4;-;-;-;236;23;36	Name=AluSx1	18
chr1:54648575	A:G	MROH7-TTC4	MROH7-TTC4	ncRNA	protein_coding	MGAS	A;G;+;A||R;ALU;-;SINE/AluSq;intronic;MROH7||MROH7-TTC4;-;-;ncRNA_intronic;MROH7-TTC4;-;-;ncRNA_intronic;HEATR8-TTC4;-;-;-;239;21;32	Name=AluSq	11
chr1:54648600	A:G	MROH7-TTC4	MROH7-TTC4	ncRNA	protein_coding	NA	A;G;+;A||R;ALU;-;SINE/AluSq;intronic;MROH7||MROH7-TTC4;-;-;ncRNA_intronic;MROH7-TTC4;-;-;ncRNA_intronic;HEATR8-TTC4;-;-;-;485;27;48	Name=AluSq	16
chr1:61128543	A:G	NFIA	NFIA	intronic	protein_coding	NA	A;G;+;A||R;ALU;-;SINE/AluJb;intronic;NFIA;-;-;intronic;NFIA;-;-;intronic;NFIA;-;-;-;25;9;11	Name=AluJb	15
chr1:61151271	A:G	NFIA	NFIA	intronic	protein_coding	NA	A;G;+;A;ALU;-;SINE/AluSx3;intronic;NFIA;-;-;intronic;NFIA;-;-;intronic;NFIA;-;-;-;9;3;4	Name=AluSx3	14
chr1:61151303	A:G	NFIA	NFIA	intronic	protein_coding	NA	A;G;+;A;ALU;-;SINE/AluSx3;intronic;NFIA;-;-;intronic;NFIA;-;-;intronic;NFIA;-;-;-;8;5;5	Name=AluSx3	11
chr1:66148149	A:G	PDE4B	PDE4B	intronic	protein_coding	OLIG	A;G;+;A||R;ALU;-;SINE/AluSz6;intronic;PDE4B;-;-;intronic;PDE4B;-;-;intronic;PDE4B;-;-;-;2;1;1	Name=AluSz6	18
chr1:66173926	A:G	PDE4B	PDE4B	intronic	protein_coding	OLIG	A;G;+;A;ALU;-;SINE/AluJr;intronic;PDE4B;-;-;intronic;PDE4B;-;-;intronic;PDE4B;-;-;-;3;1;1	Name=AluJr	15
chr1:69854320	A:G	LRRC7	LRRC7	intronic	protein_coding	NA	A;G;+;A||R;ALU;-;SINE/AluJr4;intronic;LRRC7;-;-;intronic;LRRC7;-;-;intronic;LRRC7;-;-;-;1;1;1	Name=AluJr4	11
chr1:70124351	A:G	LRRC7	LRRC7	UTR3	protein_coding	NA	A;G;+;A;ALU;-;SINE/AluSx1;downstream;LRRC7;-;-;downstream;LRRC7;-;-;downstream;LRRC7;-;-;-;3;1;1	Name=AluSx1	14
chr1:70124401	A:G	LRRC7	LRRC7	UTR3	protein_coding	NA	A;G;+;A;ALU;-;SINE/AluSx1;downstream;LRRC7;-;-;downstream;LRRC7;-;-;downstream;LRRC7;-;-;-;5;1;2	Name=AluSx1	14
chr1:72085901	A:G	NEGR1	NEGR1	intronic	protein_coding	NA	T;C;-;A;ALU;-;SINE/AluSx;intronic;NEGR1;-;-;intronic;NEGR1;-;-;intronic;NEGR1;-;-;-;1;1;1	Name=AluSx	7
chr1:72121088	A:G	NEGR1	NEGR1	intronic	protein_coding	NA	T;C;-;A;NONREP;-;-/-;intronic;NEGR1;-;-;intronic;NEGR1;-;-;intronic;NEGR1;-;-;-;8;4;5	.	10
chr1:72132093	A:G	NEGR1	NEGR1	intronic	protein_coding	NA	T;C;-;A;ALU;rs762996036;SINE/AluSx;intronic;NEGR1;-;-;intronic;NEGR1;-;-;intronic;NEGR1;-;-;-;4;1;2	Name=AluSx	12
chr1:72161919	A:G	NEGR1	NEGR1	intronic	protein_coding	NA	T;C;-;A||R;ALU;-;SINE/AluSx;intronic;NEGR1;-;-;intronic;NEGR1;-;-;intronic;NEGR1;-;-;-;39;5;15	Name=AluSx1	8
chr1:72252209	A:G	NEGR1	NEGR1	intronic	protein_coding	NA	T;C;-;A;ALU;-;SINE/AluSp;intronic;NEGR1;-;-;intronic;NEGR1;-;-;intronic;NEGR1;-;-;-;7;1;2	Name=AluSp	14
chr1:72252332	A:G	NEGR1	NEGR1	intronic	protein_coding	NA	T;C;-;A||R;ALU;-;SINE/AluSp;intronic;NEGR1;-;-;intronic;NEGR1;-;-;intronic;NEGR1;-;-;-;10;4;5	Name=AluSp	19
chr1:72254558	A:G	NEGR1	NEGR1	intronic	protein_coding	NA	T;C;-;A;ALU;-;SINE/AluY;intronic;NEGR1;-;-;intronic;NEGR1;-;-;intronic;NEGR1;-;-;-;3;2;3	Name=AluY	11
chr1:76987549	A:G	ST6GALNAC5	ST6GALNAC5	intronic	protein_coding	NEU-GABA-GLU	.	Name=L1MB8	12
chr1:78018948	A:G	DNAJB4	DNAJB4	intergenic	protein_coding	NA	A;G;+;A||R;ALU;-;SINE/AluJb;downstream;DNAJB4;-;-;downstream;DNAJB4;-;-;intergenic;DNAJB4||GIPC2;-;-;-;163;21;38	Name=AluJb	21
chr1:83949505	A:G	TTLL7	TTLL7	intronic	protein_coding	NA	T;C;-;A||R;ALU;-;SINE/AluSc;intronic;TTLL7;-;-;intronic;TTLL7;-;-;intronic;TTLL7;-;-;-;1;1;1	Name=AluSc	21
chr1:83956565	A:G	TTLL7	TTLL7	intronic	protein_coding	NA	T;C;-;A||R;ALU;-;SINE/AluSp;intronic;TTLL7;-;-;intronic;TTLL7;-;-;intronic;TTLL7;-;-;-;1;1;1	Name=AluSp	18
chr1:83956566	A:G	TTLL7	TTLL7	intronic	protein_coding	NA	T;C;-;A;ALU;-;SINE/AluSp;intronic;TTLL7;-;-;intronic;TTLL7;-;-;intronic;TTLL7;-;-;-;1;1;1	Name=AluSp	18
chr1:94904550	A:G	CNN3	CNN3	intronic	protein_coding	MGAS	T;C;-;R;ALU;-;SINE/AluJo;intronic;CNN3;-;-;intronic;CNN3;-;-;intronic;CNN3;-;-;-;588;29;51	Name=AluJo	14
chr1:98000620	A:G	MIR137HG	MIR137HG	ncRNA	lncRNA	NEU-GLU	.	Name=AluJo	13
chr1:10114635	A:G	UBE4B	UBE4B	intronic	protein_coding	OLIG	A;G;+;A;ALU;rs139503004;SINE/AluSz;intronic;UBE4B;-;-;intronic;UBE4B;-;-;intronic;UBE4B;-;-;-;37;13;19	Name=AluSz	15
chr1:109358767	A:G	SORT1	SORT1	intronic	protein_coding	NA	.	Name=AluSg7	10
chr1:109366860	A:G	SORT1	SORT1	intronic	protein_coding	OLIG	T;C;-;R;ALU;-;SINE/AluJb;intronic;SORT1;-;-;intronic;SORT1;-;-;intronic;SORT1;-;-;-;51;10;20	Name=AluJb	18
chr1:109996073	A:G	AHCYL1	AHCYL1	intronic	protein_coding	MGAS	A;G;+;A||R;ALU;-;SINE/AluSx1;intronic;AHCYL1;-;-;intronic;AHCYL1;-;-;intronic;AHCYL1;-;-;-;2;1;1	Name=AluSx1	13
chr1:110361511	T:C	SLC16A4	SLC16A4	intergenic	protein_coding	NA	A;G;+;A;ALU;-;SINE/AluSz;intergenic;RBM15||SLC16A4;-;-;intergenic;RBM15||SLC16A4;-;-;intergenic;RBM15||SLC16A4;-;-;-;40;13;16	Name=AluSz	4
chr1:14379617	T:C	KAZN-AS1	KAZN-AS1	ncRNA	lncRNA	NEU-GABA-GLU	A;G;+;A;REP;-;LINE/L1MA3;intergenic;RP4-704D23.1||KAZN;-;-;intergenic;PRDM2||KAZN;-;-;intergenic;PRDM2||KAZN;-;-;-;2;1;1	Name=L1MA3	9
chr1:14388900	T:C	KAZN-AS1	KAZN-AS1	ncRNA	lncRNA	NEU-GABA-GLU	A;G;+;A;REP;-;LINE/L1MA3;intergenic;RP4-704D23.1||KAZN;-;-;intergenic;PRDM2||KAZN;-;-;intergenic;PRDM2||KAZN;-;-;-;4;2;2	Name=L1MA3	13
chr1:145782014	A:G	RNF115	RNF115	intronic	protein_coding	NA	.	Name=AluSq	12
chr1:14666782	A:G	KAZN	KAZN	intronic	protein_coding	NA	A;G;+;A||R;ALU;-;SINE/AluSc;intronic;KAZN;-;-;intronic;KAZN;-;-;intronic;KAZN;-;-;-;6;1;2	Name=AluSc	8
chr1:151081408	A:G	GABPB2	GABPB2	intronic	protein_coding	NA	A;G;+;A||R||D;ALU;-;SINE/AluSz;intronic;GABPB2;-;-;intronic;GABPB2;-;-;intronic;GABPB2;-;-;-;25;13;16	Name=AluSz	6
chr1:151120379	A:G	GABPB2	GABPB2	UTR3	protein_coding	NA	A;G;+;A||R||D;ALU;-;SINE/AluSx;UTR3;GABPB2;-;-;intergenic;GABPB2||SEMA6C;-;-;intergenic;GABPB2||SEMA6C;-;-;-;563;30;53	Name=AluSp	17
chr1:151205438	A:G	PIP5K1A	PIP5K1A	intronic	protein_coding	NA	A;G;+;A||R;ALU;-;SINE/AluSz;intronic;PIP5K1A;-;-;intronic;PIP5K1A;-;-;intronic;PIP5K1A;-;-;-;18;8;9	Name=AluSz	12
chr1:151223882	A:G	PIP5K1A	PIP5K1A	intronic	protein_coding	NA	A;G;+;R;ALU;-;SINE/AluSx1;intronic;PIP5K1A;-;-;intronic;PIP5K1A;-;-;intronic;PIP5K1A;-;-;-;492;29;50	Name=AluSx1	13
chr1:151449738	A:G	POGZ	POGZ	intronic	protein_coding	NA	T;C;-;A||R;ALU;-;SINE/AluY;intronic;POGZ;-;-;intronic;POGZ;-;-;intronic;POGZ;-;-;-;20;13;15	Name=AluY	16
chr1:151451465	A:G	POGZ	POGZ	intronic	protein_coding	NA	T;C;-;A||R||D;ALU;-;SINE/AluSq2;intronic;POGZ;-;-;intronic;POGZ;-;-;intronic;POGZ;-;-;-;21;12;14	Name=AluSq2	14
chr1:151452782	A:G	POGZ	POGZ	intronic	protein_coding	NA	T;C;-;A||R;ALU;-;SINE/AluSg;intronic;POGZ;-;-;intronic;POGZ;-;-;intronic;POGZ;-;-;-;10;8;9	Name=AluSg	11
chr1:168035326	A:G	DCAF6	DCAF6	intronic	protein_coding	NEU-GLU	A;G;+;A||R||D;ALU;rs535497269;SINE/AluJb;intronic;DCAF6;-;-;intronic;DCAF6;-;-;intronic;DCAF6;-;-;-;185;23;35	Name=AluJb	17
chr1:172101998	A:G	DNM3	DNM3	intronic	protein_coding	OLIG	A;G;+;A;ALU;-;SINE/AluSx;intronic;DNM3;-;-;intronic;DNM3;-;-;intronic;DNM3;-;-;-;3;2;2	Name=AluSx	14
chr1:1732995	A:G	SLC35E2A	SLC35E2A	intronic	transcribed_unprocessed_pseudogene	NA	T;C;-;A||R||D;ALU;-;SINE/AluSx;ncRNA_intronic;RP1-283E3.8;-;-;intronic;SLC35E2;-;-;intronic;SLC35E2||SLC35E2B;-;-;-;589;30;52	Name=AluSx3	7
chr1:174826460	A:G	RABGAP1L	RABGAP1L	intronic	protein_coding	NA	A;G;+;A||R;ALU;-;SINE/AluSq2;intronic;RABGAP1L;-;-;intronic;RABGAP1L;-;-;intronic;RABGAP1L;-;-;-;6;3;4	Name=AluSq2	9
chr1:182801588	A:G	NPL	NPL	intronic	protein_coding	MGAS	A;G;+;A||R;ALU;-;SINE/AluJo;intronic;NPL;-;-;intronic;NPL;-;-;intronic;NPL;-;-;-;70;13;18	Name=AluJr4	18
chr1:190452690	A:G	BRINP3	BRINP3	intronic	protein_coding	NA	T;C;-;A||R;ALU;-;SINE/AluSx1;intronic;BRINP3;-;-;intronic;BRINP3;-;-;intronic;FAM5C;-;-;-;89;4;16	Name=AluSx1	8
chr1:202504153	A:G	PPP1R12B	PPP1R12B	intronic	protein_coding	NA	A;G;+;A||R||D;ALU;-;SINE/AluSz;intronic;PPP1R12B;-;-;intronic;PPP1R12B;-;-;intronic;PPP1R12B;-;-;-;291;25;39	Name=AluSz	13
chr1:21153667	A:G	EIF4G3	EIF4G3	intronic	protein_coding	NA	T;C;-;A||R||D;ALU;-;SINE/AluSq2;intronic;EIF4G3;-;-;intronic;EIF4G3;-;-;intronic;EIF4G3;-;-;-;10;7;7	Name=AluSq2	14
chr1:213255219	A:G	RPS6KC1	RPS6KC1	intronic	protein_coding	NEU	A;G;+;A||R;ALU;-;SINE/AluJb;intronic;RPS6KC1;-;-;intronic;RPS6KC1;-;-;intronic;RPS6KC1;-;-;-;16;12;12	Name=AluJb	14
chr1:223217850	A:G	SUSD4	SUSD4	intergenic	protein_coding	NA	T;C;-;A;ALU;-;SINE/AluSp;intergenic;RP11-239E10.3||SUSD4;-;-;intergenic;TLR5||SUSD4;-;-;intergenic;TLR5||SUSD4;-;-;-;2;1;1	Name=AluSp	12
chr1:225491416	A:G	ENAH	ENAH	UTR3	protein_coding	NA	T;C;-;A||R;ALU;-;SINE/AluSx1;UTR3;ENAH;-;-;UTR3;ENAH;-;-;UTR3;ENAH;-;-;-;147;15;27	Name=AluSx1	16
chr1:226720894	A:G	ITPKB	ITPKB	intronic	protein_coding	MGAS	T;C;-;A||R||D;ALU;-;SINE/AluSg;intronic;ITPKB;-;-;intronic;ITPKB;-;-;intronic;ITPKB;-;-;-;125;20;27	Name=AluSg	15
chr1:226729803	A:G	ITPKB	ITPKB	intronic	protein_coding	NA	T;C;-;A||R||D;ALU;-;SINE/AluSx;intronic;ITPKB;-;-;intronic;ITPKB;-;-;intronic;ITPKB;-;-;-;9;5;6	Name=AluSx	10
chr1:234325680	A:G	SLC35F3	SLC35F3	intergenic	protein_coding	NEU-GABA-GLU	A;G;+;A;ALU;-;SINE/AluJr4;intergenic;SLC35F3||RP5-827C21.2;-;-;intergenic;SLC35F3||LOC101927765;-;-;intergenic;SLC35F3||COA6;-;-;-;83;1;12	Name=AluJo	23
chr1:237099341	A:G	RYR2	RYR2	intronic	protein_coding	NEU	A;G;+;A||R;ALU;-;SINE/AluJo;intronic;RYR2;-;-;intronic;RYR2;-;-;intronic;RYR2;-;-;-;10;2;3	Name=AluJo	12
chr1:237130485	A:G	RYR2	RYR2	intronic	protein_coding	NEU	A;G;+;A||R;ALU;-;SINE/AluSg;intronic;RYR2;-;-;intronic;RYR2;-;-;intronic;RYR2;-;-;-;8;3;4	Name=AluSg	9
chr1:2371746	A:G	MORN1	MORN1	intronic	protein_coding	NA	T;C;-;A||R;ALU;-;SINE/AluSp;intronic;MORN1;-;-;intronic;MORN1;-;-;intronic;MORN1;-;-;-;79;18;26	Name=AluSp	10
chr1:237374543	A:G	RYR2	RYR2	intronic	protein_coding	NEU-GLU	A;G;+;A||R;ALU;-;SINE/AluJb;intronic;RYR2;-;-;intronic;RYR2;-;-;intronic;RYR2;-;-;-;34;5;8	Name=AluJb	15
chr1:237380957	A:G	RYR2	RYR2	intronic	protein_coding	NEU	A;G;+;A||R;ALU;-;SINE/AluSq2;intronic;RYR2;-;-;intronic;RYR2;-;-;intronic;RYR2;-;-;-;20;4;9	Name=AluSq2	13
chr1:240372168	A:G	FMN2	FMN2	intronic	protein_coding	NA	A;G;+;A;ALU;-;SINE/AluSx1;intronic;FMN2;-;-;intronic;FMN2;-;-;intronic;FMN2;-;-;-;2;2;2	Name=AluSx1	13
chr1:241146751	A:G	RGS7	RGS7	intronic	protein_coding	NEU-GLU	T;C;-;A;REP;-;LTR/MLT1A0;intronic;RGS7;-;-;intronic;RGS7;-;-;intronic;RGS7;-;-;-;2;1;2	Name=MLT1A0	13
chr1:246310493	A:G	SMYD3	SMYD3	intronic	protein_coding	NA	T;C;-;A;NONREP;-;-/-;intronic;SMYD3;-;-;intronic;SMYD3;-;-;intronic;SMYD3;-;-;-;10;2;4	.	13
chr1:28867415	A:G	OPRD1	OPRD1	UTR3	protein_coding	NA	.	Name=AluSx	10
chr1:32638792	A:G	ZBTB8OS	ZBTB8OS	intronic	protein_coding	NA	T;C;-;A||R||D;ALU;-;SINE/AluSz;intronic;ZBTB8OS;-;-;intronic;ZBTB8OS;-;-;intronic;ZBTB8OS;-;-;-;54;15;21	Name=AluSz	13
chr1:32836272	A:G	S100PBP	S100PBP	intronic	protein_coding	NA	A;G;+;A||R||D;ALU;-;SINE/AluSz6;intronic;S100PBP;-;-;intronic;S100PBP;-;-;UTR3;S100PBP;-;-;-;73;18;25	Name=AluSz6	10
chr1:32842796	A:G	S100PBP	S100PBP	intronic	protein_coding	NA	A;G;+;A||R||D;ALU;-;SINE/AluSx1;intronic;S100PBP;-;-;intronic;S100PBP;-;-;intronic;S100PBP;-;-;-;419;29;50	Name=AluSx1	14
chr1:32845807	A:G	S100PBP	S100PBP	intronic	protein_coding	NA	A;G;+;A||R||D;ALU;-;SINE/AluJb;intronic;S100PBP;-;-;intronic;S100PBP;-;-;intronic;S100PBP;-;-;-;277;24;40	Name=AluJb	7
chr1:39149312	A:G	MACF1	MACF1	intronic	protein_coding	NA	A;G;+;A||R||D;ALU;-;SINE/AluSz;intronic;MACF1;-;-;intronic;MACF1;-;-;intronic;MACF1;-;-;-;11;7;7	Name=AluSz	16
chr1:39149402	A:G	MACF1	MACF1	intronic	protein_coding	NA	A;G;+;A||R;ALU;-;SINE/AluSz;intronic;MACF1;-;-;intronic;MACF1;-;-;intronic;MACF1;-;-;-;7;6;6	Name=AluSz	16
chr1:46365409	A:G	NSUN4	NSUN4	intergenic	protein_coding	NA	A;G;+;A||R;ALU;-;SINE/AluSx1;intergenic;NSUN4||FAAH;-;-;downstream;NSUN4;-;-;downstream;NSUN4;-;-;-;394;30;50	Name=AluSx1	5
chr1:51455468	A:G	EPS15	EPS15	intronic	protein_coding	NA	T;C;-;A||R;ALU;-;SINE/AluSx1;intronic;EPS15;-;-;intronic;EPS15;-;-;intronic;EPS15;-;-;-;17;9;10	Name=AluSx1	11
chr1:52918162	A:G	ECHDC2	ECHDC2	intronic	protein_coding	MGAS	T;C;-;A||R;ALU;-;SINE/AluJb;intronic;ECHDC2;-;-;intronic;ECHDC2;-;-;intronic;ECHDC2;-;-;-;1146;30;51	Name=AluJb	18
chr1:54637282	A:G	ACOT11	ACOT11	UTR3	protein_coding	MGAS	A;G;+;A||R||D;ALU;-;SINE/AluSz;UTR3;ACOT11;-;-;intergenic;ACOT11||MROH7;-;-;intergenic;ACOT11||MROH7;-;-;-;156;17;29	Name=AluSz	18
chr1:54637380	A:G	ACOT11	ACOT11	UTR3	protein_coding	MGAS	A;G;+;A||R;ALU;-;SINE/AluSz;UTR3;ACOT11;-;-;intergenic;ACOT11||MROH7;-;-;intergenic;ACOT11||MROH7;-;-;-;104;18;26	Name=AluSz	15
chr1:54637666	A:G	ACOT11	ACOT11	UTR3	protein_coding	NA	A;G;+;A||R||D;ALU;-;SINE/AluSx1;UTR3;ACOT11;-;-;intergenic;ACOT11||MROH7;-;-;intergenic;ACOT11||MROH7;-;-;-;121;17;23	Name=AluSx1	19
chr1:54642878	A:G	MROH7-TTC4	MROH7-TTC4	ncRNA	protein_coding	NA	A;G;+;A||R;ALU;-;SINE/AluJb;intronic;MROH7||MROH7-TTC4;-;-;ncRNA_intronic;MROH7-TTC4;-;-;ncRNA_intronic;HEATR8-TTC4;-;-;-;281;22;35	Name=AluJb	18
chr1:61128185	A:G	NFIA	NFIA	intronic	protein_coding	NA	A;G;+;A;ALU;-;SINE/AluJr4;intronic;NFIA;-;-;intronic;NFIA;-;-;intronic;NFIA;-;-;-;17;9;11	Name=AluJr4	15
chr1:61138221	A:G	NFIA	NFIA	intronic	protein_coding	MGAS	A;G;+;A||R;ALU;-;SINE/AluJb;intronic;NFIA;-;-;intronic;NFIA;-;-;intronic;NFIA;-;-;-;10;5;6	Name=AluJb	11
chr1:61155973	A:G	NFIA	NFIA	intronic	protein_coding	NA	A;G;+;A||R;ALU;-;SINE/AluSx;intronic;NFIA;-;-;intronic;NFIA;-;-;intronic;NFIA;-;-;-;12;4;5	Name=AluSx	15
chr1:66148015	A:G	PDE4B	PDE4B	intronic	protein_coding	OLIG	A;G;+;A;ALU;-;SINE/AluSz6;intronic;PDE4B;-;-;intronic;PDE4B;-;-;intronic;PDE4B;-;-;-;6;2;2	Name=AluSz6	11
chr1:66148016	A:G	PDE4B	PDE4B	intronic	protein_coding	OLIG	A;G;+;A||R;ALU;-;SINE/AluSz6;intronic;PDE4B;-;-;intronic;PDE4B;-;-;intronic;PDE4B;-;-;-;5;2;2	Name=AluSz6	13
chr1:66936507	A:G	MIER1	MIER1	intronic	protein_coding	NA	A;G;+;A||R||D;ALU;-;SINE/AluSx1;intronic;MIER1;-;-;intronic;MIER1;-;-;intronic;MIER1;-;-;-;37;14;20	Name=AluSx1	7
chr1:69882142	A:G	LRRC7	LRRC7	intronic	protein_coding	NA	A;G;+;A||R;REP;-;LINE/L1MA9;intronic;LRRC7;-;-;intronic;LRRC7;-;-;intronic;LRRC7;-;-;-;9;1;7	Name=L1MA9	13
chr1:72173203	A:G	NEGR1	NEGR1	intronic	protein_coding	NEU-GABA-GLU	T;C;-;A||R;ALU;-;SINE/AluJb;intronic;NEGR1;-;-;intronic;NEGR1;-;-;intronic;NEGR1;-;-;-;9;5;7	Name=AluJb	14
chr1:84217593	A:G	PRKACB	PRKACB	intronic	protein_coding	NA	A;G;+;A;ALU;-;SINE/AluJb;intronic;PRKACB;-;-;intronic;PRKACB;-;-;intronic;PRKACB;-;-;-;9;3;4	Name=AluJb	14
chr1:10112602	A:G	UBE4B	UBE4B	intronic	protein_coding	NA	A;G;+;A||R;ALU;-;SINE/AluSx;intronic;UBE4B;-;-;intronic;UBE4B;-;-;intronic;UBE4B;-;-;-;15;8;12	Name=AluSx1	13
chr1:10284801	A:G	KIF1B	KIF1B	intronic	protein_coding	NA	A;G;+;R;ALU;-;SINE/AluSx;intronic;KIF1B;-;-;intronic;KIF1B;-;-;intronic;KIF1B;-;-;-;12;9;9	Name=AluSx	15
chr1:10287380	A:G	KIF1B	KIF1B	intronic	protein_coding	NA	A;G;+;A;ALU;-;SINE/AluSx;intronic;KIF1B;-;-;intronic;KIF1B;-;-;intronic;KIF1B;-;-;-;28;11;12	Name=AluSx	12
chr1:10314654	A:G	KIF1B	KIF1B	intronic	protein_coding	NA	A;G;+;A||R;ALU;-;SINE/AluSx1;intronic;KIF1B;-;-;intronic;KIF1B;-;-;intronic;KIF1B;-;-;-;3;3;3	Name=AluSx1	14
chr1:108788044	A:G	STXBP3	STXBP3	intronic	protein_coding	NA	A;G;+;A||R;ALU;-;SINE/AluJb;intronic;STXBP3;-;-;intronic;STXBP3;-;-;intronic;STXBP3;-;-;-;21;9;11	Name=AluJb	7
chr1:108933113	A:G	GPSM2	GPSM2	UTR3	protein_coding	NA	A;G;+;R;ALU;-;SINE/AluJo;UTR3;GPSM2;-;-;intronic;CLCC1;-;-;UTR3;GPSM2;-;-;-;368;24;44	Name=AluJo	22
chr1:109332435	A:G	SORT1	SORT1	intronic	protein_coding	NA	T;C;-;A||R;ALU;-;SINE/AluJr;intronic;SORT1;-;-;intronic;SORT1;-;-;intronic;SORT1;-;-;-;7;6;6	Name=AluJr	13
chr1:109332501	A:G	SORT1	SORT1	intronic	protein_coding	NA	T;C;-;A||R;ALU;-;SINE/AluJr;intronic;SORT1;-;-;intronic;SORT1;-;-;intronic;SORT1;-;-;-;14;5;6	Name=AluJr	13
chr1:109333092	A:G	SORT1	SORT1	intronic	protein_coding	OLIG	T;C;-;A;ALU;-;SINE/AluSc;intronic;SORT1;-;-;intronic;SORT1;-;-;intronic;SORT1;-;-;-;8;5;8	Name=AluSc	13
chr1:109334110	A:G	SORT1	SORT1	intronic	protein_coding	NA	.	Name=AluSx3	13
chr1:109349710	A:G	SORT1	SORT1	intronic	protein_coding	NA	T;C;-;A||R;ALU;-;SINE/AluJo;intronic;SORT1;-;-;intronic;SORT1;-;-;intronic;SORT1;-;-;-;60;11;18	Name=AluJo	14
chr1:109349761	A:G	SORT1	SORT1	intronic	protein_coding	NA	T;C;-;A||R;ALU;-;SINE/AluJo;intronic;SORT1;-;-;intronic;SORT1;-;-;intronic;SORT1;-;-;-;34;8;13	Name=AluJo	18
chr1:109356009	A:G	SORT1	SORT1	intronic	protein_coding	NA	.	Name=AluSz	12
chr1:109366735	A:G	SORT1	SORT1	intronic	protein_coding	NA	T;C;-;A;ALU;-;SINE/AluJb;intronic;SORT1;-;-;intronic;SORT1;-;-;intronic;SORT1;-;-;-;33;8;11	Name=AluJb	12
chr1:109367144	A:G	SORT1	SORT1	intronic	protein_coding	NA	T;C;-;A||R;ALU;-;SINE/AluJb;intronic;SORT1;-;-;intronic;SORT1;-;-;intronic;SORT1;-;-;-;16;8;10	Name=AluJb	11
chr1:109382273	A:G	SORT1	SORT1	intronic	protein_coding	NA	T;C;-;A||R;ALU;-;SINE/AluSz6;intronic;SORT1;-;-;intronic;SORT1;-;-;intronic;SORT1;-;-;-;3;3;3	Name=AluSz6	13
chr1:109382300	A:G	SORT1	SORT1	intronic	protein_coding	OLIG	T;C;-;A;ALU;-;SINE/AluSz6;intronic;SORT1;-;-;intronic;SORT1;-;-;intronic;SORT1;-;-;-;6;5;5	Name=AluSz6	16
chr1:109382373	A:G	SORT1	SORT1	intronic	protein_coding	NA	T;C;-;A||R;ALU;-;SINE/AluSz6;intronic;SORT1;-;-;intronic;SORT1;-;-;intronic;SORT1;-;-;-;6;4;4	Name=AluSz6	14
chr1:109382408	A:G	SORT1	SORT1	intronic	protein_coding	NA	T;C;-;A||R;ALU;-;SINE/AluSz6;intronic;SORT1;-;-;intronic;SORT1;-;-;intronic;SORT1;-;-;-;6;4;4	Name=AluSz6	19
chr1:109382409	A:G	SORT1	SORT1	intronic	protein_coding	MGAS	T;C;-;A;ALU;-;SINE/AluSz6;intronic;SORT1;-;-;intronic;SORT1;-;-;intronic;SORT1;-;-;-;4;3;3	Name=AluSz6	12
chr1:109388179	A:G	SORT1	SORT1	intronic	protein_coding	NA	T;C;-;A;REP;-;SINE/FAM;intronic;SORT1;-;-;intronic;SORT1;-;-;intronic;SORT1;-;-;-;3;3;3	Name=FAM	12
chr1:109388271	A:G	SORT1	SORT1	intronic	protein_coding	NA	T;C;-;R;ALU;-;SINE/AluJr;intronic;SORT1;-;-;intronic;SORT1;-;-;intronic;SORT1;-;-;-;4;3;3	Name=AluJr	15
chr1:109388349	A:G	SORT1	SORT1	intronic	protein_coding	OLIG	T;C;-;A;ALU;-;SINE/AluJr;intronic;SORT1;-;-;intronic;SORT1;-;-;intronic;SORT1;-;-;-;8;4;4	Name=AluJr	14
chr1:109395845	A:G	SORT1	SORT1	intronic	protein_coding	NA	T;C;-;A||R;ALU;-;SINE/AluJb;intronic;SORT1;-;-;intronic;SORT1;-;-;intronic;SORT1;-;-;-;3;2;2	Name=AluJb	18
chr1:109395906	A:G	SORT1	SORT1	intronic	protein_coding	NA	T;C;-;A;ALU;-;SINE/AluJb;intronic;SORT1;-;-;intronic;SORT1;-;-;intronic;SORT1;-;-;-;4;3;3	Name=AluJb	17
chr1:110367946	T:C	SLC16A4	SLC16A4	intronic	protein_coding	NA	A;G;+;A||R;ALU;-;SINE/AluY;intronic;SLC16A4;-;-;intronic;SLC16A4;-;-;intronic;SLC16A4;-;-;-;703;29;51	Name=AluY	8
chr1:110369416	T:C	SLC16A4	SLC16A4	intronic	protein_coding	NA	A;G;+;A||R||D;ALU;-;SINE/AluSx3;intronic;SLC16A4;-;-;intronic;SLC16A4;-;-;intronic;SLC16A4;-;-;-;421;30;50	Name=AluSz	8
chr1:111439353	A:G	WDR77	WDR77	intergenic	protein_coding	NEU-GABA-GLU	T;C;-;A;ALU;-;SINE/AluSq;ncRNA_intronic;RP11-552M11.4;-;-;downstream;WDR77;-;-;downstream;WDR77;-;-;-;59;16;26	Name=AluSq	17
chr1:113129151	A:G	LRIG2	LRIG2	UTR3	protein_coding	NA	A;G;+;A||R;ALU;-;SINE/AluSc;UTR3;LRIG2;-;-;intergenic;LRIG2||LOC643441;-;-;intergenic;LRIG2||LOC643441;-;-;-;1;1;1	Name=AluSc	18
chr1:113129158	A:G	LRIG2	LRIG2	UTR3	protein_coding	NA	A;G;+;A||R;ALU;-;SINE/AluSc;UTR3;LRIG2;-;-;intergenic;LRIG2||LOC643441;-;-;intergenic;LRIG2||LOC643441;-;-;-;5;4;4	Name=AluSc	18
chr1:150618498	A:G	ENSA	ENSA	intergenic	protein_coding	NA	T;C;-;A||R;ALU;-;SINE/AluSz6;intronic;ENSA;-;-;intergenic;MCL1||ENSA;-;-;intergenic;MCL1||ENSA;-;-;-;110;21;37	Name=AluSz6	14
chr1:150731937	A:G	CTSS	CTSS	UTR3	protein_coding	NA	T;C;-;A||R||D;ALU;-;SINE/AluJo;UTR3;CTSS;-;-;UTR3;CTSS;-;-;UTR3;CTSS;-;-;-;1285;30;53	Name=AluJo	12
chr1:150995035	T:C	ANXA9	ANXA9	intronic	protein_coding	NA	T;C;-;A||R;ALU;-;SINE/AluSg;intronic;ANXA9;-;-;intronic;ANXA9;-;-;intronic;ANXA9;-;-;-;1063;30;54	Name=AluSg	22
chr1:150996707	A:G	MINDY1	MINDY1	UTR3	protein_coding	NA	T;C;-;A||R;ALU;-;SINE/AluSq2;UTR3;FAM63A;-;-;downstream;FAM63A;-;-;downstream;FAM63A;-;-;-;1227;30;54	Name=AluSq2	22
chr1:151073142	A:G	GABPB2	GABPB2	other	protein_coding	NA	A;G;+;A||R||D;ALU;-;SINE/AluJr;intronic;GABPB2;-;-;intronic;GABPB2;-;-;intronic;GABPB2;-;-;-;159;26;40	Name=AluJr	13
chr1:151073144	A:G	GABPB2	GABPB2	other	protein_coding	OLIG	A;G;+;A||R;ALU;-;SINE/AluJr;intronic;GABPB2;-;-;intronic;GABPB2;-;-;intronic;GABPB2;-;-;-;198;25;41	Name=AluJr	17
chr1:151205647	A:G	PIP5K1A	PIP5K1A	intronic	protein_coding	NA	A;G;+;A||R;ALU;rs587644270;SINE/AluSx;intronic;PIP5K1A;-;-;intronic;PIP5K1A;-;-;intronic;PIP5K1A;-;-;-;4;3;3	Name=AluSx	13
chr1:151205651	A:G	PIP5K1A	PIP5K1A	intronic	protein_coding	NA	A;G;+;A||R||D;ALU;-;SINE/AluSx;intronic;PIP5K1A;-;-;intronic;PIP5K1A;-;-;intronic;PIP5K1A;-;-;-;14;10;10	Name=AluSx	13
chr1:151217113	A:G	PIP5K1A	PIP5K1A	intronic	protein_coding	NA	A;G;+;A||R;ALU;-;SINE/AluSz6;intronic;PIP5K1A;-;-;intronic;PIP5K1A;-;-;intronic;PIP5K1A;-;-;-;22;11;14	Name=AluSz6	15
chr1:151442589	A:G	POGZ	POGZ	intronic	protein_coding	NA	T;C;-;A;ALU;rs181446990;SINE/AluSz6;intronic;POGZ;-;-;intronic;POGZ;-;-;intronic;POGZ;-;-;-;339;27;47	Name=AluSz6	18
chr1:151443638	A:G	POGZ	POGZ	intronic	protein_coding	NA	T;C;-;A||R;ALU;-;SINE/AluSp;intronic;POGZ;-;-;intronic;POGZ;-;-;intronic;POGZ;-;-;-;488;28;51	Name=AluSp	17
chr1:151443650	A:G	POGZ	POGZ	intronic	protein_coding	NA	T;C;-;A||R;ALU;-;SINE/AluSp;intronic;POGZ;-;-;intronic;POGZ;-;-;intronic;POGZ;-;-;-;480;28;51	Name=AluSp	17
chr1:151447169	A:G	POGZ	POGZ	intronic	protein_coding	NA	T;C;-;A||R;ALU;-;SINE/AluSx;intronic;POGZ;-;-;intronic;POGZ;-;-;intronic;POGZ;-;-;-;99;21;31	Name=AluSx	18
chr1:151448390	A:G	POGZ	POGZ	intronic	protein_coding	NA	T;C;-;A||R;ALU;-;SINE/AluJr4;intronic;POGZ;-;-;intronic;POGZ;-;-;intronic;POGZ;-;-;-;48;13;18	Name=AluJr4	17
chr1:151449748	A:G	POGZ	POGZ	intronic	protein_coding	OLIG	T;C;-;A||R;ALU;rs564934633;SINE/AluY;intronic;POGZ;-;-;intronic;POGZ;-;-;intronic;POGZ;-;-;-;15;10;12	Name=AluY	15
chr1:151452764	A:G	POGZ	POGZ	intronic	protein_coding	NA	T;C;-;A||R;ALU;-;SINE/AluSg;intronic;POGZ;-;-;intronic;POGZ;-;-;intronic;POGZ;-;-;-;17;11;13	Name=AluSg	16
chr1:151452801	A:G	POGZ	POGZ	intronic	protein_coding	NA	T;C;-;A||R;ALU;-;SINE/AluSg;intronic;POGZ;-;-;intronic;POGZ;-;-;intronic;POGZ;-;-;-;7;5;6	Name=AluSg	6
chr1:151453171	A:G	POGZ	POGZ	intronic	protein_coding	NA	T;C;-;A;ALU;-;SINE/AluSg;intronic;POGZ;-;-;intronic;POGZ;-;-;intronic;POGZ;-;-;-;43;14;18	Name=AluSg	17
chr1:167234613	A:G	POU2F1	POU2F1	intronic	protein_coding	NA	A;G;+;A||R;ALU;-;SINE/AluJr4;intronic;POU2F1;-;-;intronic;POU2F1;-;-;intronic;POU2F1;-;-;-;10;5;6	Name=AluJr4	8
chr1:167234637	A:G	POU2F1	POU2F1	intronic	protein_coding	NA	A;G;+;A||R;ALU;-;SINE/AluJr4;intronic;POU2F1;-;-;intronic;POU2F1;-;-;intronic;POU2F1;-;-;-;10;4;5	Name=AluJr4	8
chr1:168035267	A:G	DCAF6	DCAF6	intronic	protein_coding	NA	A;G;+;A||R;ALU;-;SINE/AluJb;intronic;DCAF6;-;-;intronic;DCAF6;-;-;intronic;DCAF6;-;-;-;112;22;31	Name=AluJb	16
chr1:168035304	A:G	DCAF6	DCAF6	intronic	protein_coding	NA	A;G;+;A||R||D;ALU;-;SINE/AluJb;intronic;DCAF6;-;-;intronic;DCAF6;-;-;intronic;DCAF6;-;-;-;175;24;36	Name=AluJb	16
chr1:168249335	A:G	SFT2D2	SFT2D2	UTR3	protein_coding	NA	A;G;+;A||R||D;ALU;-;SINE/AluSz;UTR3;SFT2D2;-;-;intergenic;ANKRD36BP1||TBX19;-;-;exonic;DQ576756;synonymous	Name=AluSz	21
chr1:168251094	A:G	SFT2D2	SFT2D2	UTR3	protein_coding	NA	A;G;+;A||R||D;ALU;-;SINE/AluSz6;UTR3;SFT2D2;-;-;intergenic;ANKRD36BP1||TBX19;-;-;UTR3;DQ576756;-;-;-;1840;30;54	Name=AluSz6	25
chr1:1733415	A:G	SLC35E2A	SLC35E2A	intronic	transcribed_unprocessed_pseudogene	NA	T;C;-;R;ALU;-;SINE/AluSx;ncRNA_intronic;RP1-283E3.8;-;-;intronic;SLC35E2;-;-;intronic;SLC35E2||SLC35E2B;-;-;-;308;28;47	Name=AluSx	7
chr1:182381006	A:G	GLUL	GLUL	UTR3	protein_coding	NA	T;C;-;A||R;ALU;-;SINE/AluSz;downstream;GLUL;-;-;UTR3;GLUL;-;-;downstream;GLUL;-;-;-;206;19;35	Name=AluSz	21
chr1:182381104	A:G	GLUL	GLUL	UTR3	protein_coding	NA	T;C;-;A||R;ALU;-;SINE/AluSz;downstream;GLUL;-;-;UTR3;GLUL;-;-;downstream;GLUL;-;-;-;172;19;35	Name=AluSz	13
chr1:182381185	A:G	GLUL	GLUL	UTR3	protein_coding	NA	T;C;-;A||R;ALU;-;SINE/AluSz;downstream;GLUL;-;-;UTR3;GLUL;-;-;downstream;GLUL;-;-;-;182;18;33	Name=AluSz	11
chr1:190452819	A:G	BRINP3	BRINP3	intronic	protein_coding	NA	T;C;-;A;ALU;-;SINE/AluSx1;intronic;BRINP3;-;-;intronic;BRINP3;-;-;intronic;FAM5C;-;-;-;77;4;14	Name=AluSx1	7
chr1:190452835	A:G	BRINP3	BRINP3	intronic	protein_coding	NA	T;C;-;A||R;ALU;-;SINE/AluSx1;intronic;BRINP3;-;-;intronic;BRINP3;-;-;intronic;FAM5C;-;-;-;97;4;17	Name=AluSx1	8
chr1:204536095	A:G	MDM4	MDM4	intronic	protein_coding	NA	A;G;+;A||R;ALU;-;SINE/AluSg4;intronic;MDM4;-;-;intronic;MDM4;-;-;intronic;MDM4;-;-;-;135;23;29	Name=AluSg4	12
chr1:20782339	A:G	HP1BP3	HP1BP3	intronic	protein_coding	NA	T;C;-;A||R;ALU;-;SINE/AluJb;intronic;HP1BP3;-;-;intronic;HP1BP3;-;-;intronic;HP1BP3;-;-;-;139;26;37	Name=AluJb	12
chr1:20784997	A:G	HP1BP3	HP1BP3	intronic	protein_coding	NA	T;C;-;A;ALU;-;SINE/AluJb;intronic;HP1BP3;-;-;intronic;HP1BP3;-;-;intronic;HP1BP3;-;-;-;152;25;35	Name=AluJb	14
chr1:211307329	A:G	RCOR3	RCOR3	intronic	protein_coding	NA	A;G;+;A||R||D;ALU;-;SINE/AluSx3;intronic;RCOR3;-;-;intronic;RCOR3;-;-;intronic;RCOR3;-;-;-;218;27;37	Name=AluSz	15
chr1:215581045	A:G	KCTD3	KCTD3	intronic	protein_coding	NA	A;G;+;A;ALU;-;SINE/AluSg;intronic;KCTD3;-;-;intronic;KCTD3;-;-;intronic;KCTD3;-;-;-;99;21;30	Name=AluSg	12
chr1:223218683	A:G	SUSD4	SUSD4	intergenic	protein_coding	NA	T;C;-;A;ALU;-;SINE/AluSg;intergenic;RP11-239E10.3||SUSD4;-;-;intergenic;TLR5||SUSD4;-;-;intergenic;TLR5||SUSD4;-;-;-;14;3;10	Name=AluSg	12
chr1:223218771	A:G	SUSD4	SUSD4	intergenic	protein_coding	NA	T;C;-;A||R;ALU;-;SINE/AluSg;intergenic;RP11-239E10.3||SUSD4;-;-;intergenic;TLR5||SUSD4;-;-;intergenic;TLR5||SUSD4;-;-;-;23;4;9	Name=AluSg	12
chr1:225864957	A:G	TMEM63A	TMEM63A	intronic	protein_coding	NA	T;C;-;A||R||D;ALU;-;SINE/AluJo;intronic;TMEM63A;-;-;intronic;TMEM63A;-;-;intronic;TMEM63A;-;-;-;392;29;50	Name=AluJo	11
chr1:226716092	A:G	ITPKB	ITPKB	intronic	protein_coding	MGAS	T;C;-;A||R||D;ALU;-;SINE/AluSx1;intronic;ITPKB;-;-;intronic;ITPKB;-;-;intronic;ITPKB;-;-;-;377;25;43	Name=AluSx1	13
chr1:226720807	A:G	ITPKB	ITPKB	intronic	protein_coding	MGAS	T;C;-;A||R||D;ALU;-;SINE/AluSg;intronic;ITPKB;-;-;intronic;ITPKB;-;-;intronic;ITPKB;-;-;-;111;19;27	Name=AluSg	12
chr1:226720877	A:G	ITPKB	ITPKB	intronic	protein_coding	MGAS	T;C;-;A||R||D;ALU;-;SINE/AluSg;intronic;ITPKB;-;-;intronic;ITPKB;-;-;intronic;ITPKB;-;-;-;119;16;24	Name=AluSg	17
chr1:226720920	A:G	ITPKB	ITPKB	intronic	protein_coding	NA	T;C;-;A||R||D;ALU;-;SINE/AluSg;intronic;ITPKB;-;-;intronic;ITPKB;-;-;intronic;ITPKB;-;-;-;75;17;21	Name=AluSg	7
chr1:226729400	A:G	ITPKB	ITPKB	intronic	protein_coding	NA	T;C;-;R;ALU;-;SINE/AluSc;intronic;ITPKB;-;-;intronic;ITPKB;-;-;intronic;ITPKB;-;-;-;17;6;7	Name=AluSc	12
chr1:226729758	A:G	ITPKB	ITPKB	intronic	protein_coding	NA	T;C;-;A||R||D;ALU;-;SINE/AluSx;intronic;ITPKB;-;-;intronic;ITPKB;-;-;intronic;ITPKB;-;-;-;2;1;1	Name=AluSx	5
chr1:2286348	A:G	SKI	SKI	intronic	protein_coding	NA	A;G;+;A;ALU;-;SINE/AluJb;intronic;SKI;-;-;intronic;SKI;-;-;intronic;SKI;-;-;-;28;11;14	Name=AluJb	8
chr1:229451178	A:G	NUP133	NUP133	intronic	protein_coding	NA	T;C;-;A||R;ALU;-;SINE/AluJb;intronic;NUP133;-;-;intronic;NUP133;-;-;intronic;NUP133;-;-;-;634;30;51	Name=AluJb	10
chr1:234363209	T:C	COA6-AS1	COA6-AS1	intergenic	lncRNA	NA	A;G;+;A||R;ALU;-;SINE/AluSc;ncRNA_intronic;RP5-827C21.2;-;-;intergenic;SLC35F3||LOC101927765;-;-;intergenic;SLC35F3||COA6;-;-;-;1;1;1	Name=AluSc	14
chr1:235128117	A:G	TOMM20	TOMM20	intronic	protein_coding	NA	T;C;-;A;ALU;-;SINE/AluSx;intronic;TOMM20;-;-;intronic;TOMM20;-;-;intronic;TOMM20;-;-;-;1;1;1	Name=AluSx	13
chr1:235201523	A:G	ARID4B	ARID4B	intronic	protein_coding	NA	T;C;-;A||R||D;ALU;-;SINE/AluJb;intronic;ARID4B;-;-;intronic;ARID4B;-;-;intronic;ARID4B;-;-;-;19;10;12	Name=AluJb	14
chr1:235212183	A:G	ARID4B	ARID4B	intronic	protein_coding	NA	T;C;-;A||R||D;ALU;-;SINE/AluSz6;intronic;ARID4B;-;-;intronic;ARID4B;-;-;intronic;ARID4B;-;-;-;20;8;9	Name=AluSz6	15
chr1:2370885	A:G	MORN1	MORN1	intronic	protein_coding	NA	T;C;-;A||R;ALU;-;SINE/AluJb;intronic;MORN1;-;-;intronic;MORN1;-;-;intronic;MORN1;-;-;-;69;16;25	Name=AluJb	14
chr1:237130464	A:G	RYR2	RYR2	intronic	protein_coding	NA	A;G;+;A||R;ALU;-;SINE/AluSg;intronic;RYR2;-;-;intronic;RYR2;-;-;intronic;RYR2;-;-;-;11;2;3	Name=AluSg	9
chr1:237152453	A:G	RYR2	RYR2	intronic	protein_coding	NA	.	Name=L1PA10	9
chr1:237750101	A:G	RYR2	RYR2	intronic	protein_coding	NEU-GABA-GLU	A;G;+;A||R;ALU;-;SINE/AluSx1;intronic;RYR2;-;-;intronic;RYR2;-;-;intronic;RYR2;-;-;-;12;2;4	Name=AluSx1	15
chr1:241211022	A:G	RGS7	RGS7	intronic	protein_coding	NA	T;C;-;A||R;ALU;-;SINE/AluSx;intronic;RGS7;-;-;intronic;RGS7;-;-;intronic;RGS7;-;-;-;6;1;2	Name=AluSx	10
chr1:241248740	A:G	RGS7	RGS7	intronic	protein_coding	NA	T;C;-;A;REP;-;LINE/L2b;intronic;RGS7;-;-;intronic;RGS7;-;-;intronic;RGS7;-;-;-;3;1;2	.	12
chr1:241319636	A:G	RGS7	RGS7	intronic	protein_coding	NA	T;C;-;A||R;ALU;-;SINE/AluJr4;intronic;RGS7;-;-;intronic;RGS7;-;-;intronic;RGS7;-;-;-;4;1;2	Name=AluJr4	10
chr1:241330036	A:G	RGS7	RGS7	intronic	protein_coding	NEU	.	Name=AluY	12
chr1:241330051	A:G	RGS7	RGS7	intronic	protein_coding	NEU	T;C;-;A;ALU;-;SINE/AluY;intronic;RGS7;-;-;intronic;RGS7;-;-;intronic;RGS7;-;-;-;3;1;2	Name=AluY	10
chr1:241342101	A:G	RGS7	RGS7	intronic	protein_coding	NA	T;C;-;A;ALU;-;SINE/AluSz;intronic;RGS7;-;-;intronic;RGS7;-;-;intronic;RGS7;-;-;-;2;1;2	Name=AluSz	10
chr1:241342169	A:G	RGS7	RGS7	intronic	protein_coding	NA	T;C;-;A;ALU;-;SINE/AluSz;intronic;RGS7;-;-;intronic;RGS7;-;-;intronic;RGS7;-;-;-;8;2;4	Name=AluSz	14
chr1:243567410	A:G	AKT3	AKT3	intronic	protein_coding	NA	T;C;-;A||R;ALU;-;SINE/AluJb;intronic;AKT3;-;-;intronic;AKT3;-;-;intronic;AKT3;-;-;-;18;9;12	Name=AluJb	18
chr1:243609510	A:G	AKT3	AKT3	intronic	protein_coding	NA	T;C;-;R;ALU;-;SINE/AluSz6;intronic;AKT3;-;-;intronic;AKT3;-;-;intronic;AKT3;-;-;-;4;3;3	Name=AluSz6	11
chr1:243727499	A:G	AKT3	AKT3	intronic	protein_coding	NA	T;C;-;A;ALU;-;SINE/AluJr;ncRNA_intronic;RP11-370K11.1;-;-;intronic;AKT3;-;-;intronic;AKT3;-;-;-;11;5;6	Name=AluJr	18
chr1:243758802	A:G	AKT3	AKT3	intronic	protein_coding	NA	.	Name=MER1B	14
chr1:243768579	A:G	AKT3	AKT3	intronic	protein_coding	NEU	.	Name=AluSg	9
chr1:243794308	A:G	AKT3	AKT3	intronic	protein_coding	NA	T;C;-;A||R||D;ALU;-;SINE/AluJb;ncRNA_exonic;AKT3-IT1;-;-;intronic;AKT3;-;-;intronic;AKT3;-;-;-;24;6;8	Name=AluJb	20
chr1:243813908	A:G	AKT3	AKT3	intronic	protein_coding	NA	T;C;-;A||R;ALU;-;SINE/AluJo;intronic;AKT3;-;-;intronic;AKT3;-;-;intronic;AKT3;-;-;-;15;5;6	Name=AluJo	18
chr1:244425749	A:G	ADSS2	ADSS2	intronic	protein_coding	NA	T;C;-;A||R;NONREP;-;-/-;intronic;ADSS;-;-;intronic;ADSS;-;-;intronic;ADSS;-;-;-;218;23;39	.	16
chr1:246265412	A:G	SMYD3	SMYD3	intronic	protein_coding	NA	T;C;-;A||R||D;ALU;-;SINE/AluJr4;intronic;SMYD3;-;-;intronic;SMYD3;-;-;intronic;SMYD3;-;-;-;17;7;11	Name=AluJr4	16
chr1:246316275	A:G	SMYD3	SMYD3	intronic	protein_coding	NA	T;C;-;A||R;REP;-;SINE/FLAM_A;intronic;SMYD3;-;-;intronic;SMYD3;-;-;intronic;SMYD3;-;-;-;9;3;5	Name=FLAM_A,SVA_A	13
chr1:32638814	A:G	ZBTB8OS	ZBTB8OS	intronic	protein_coding	NEU-GLU	T;C;-;A||R||D;ALU;-;SINE/AluSz;intronic;ZBTB8OS;-;-;intronic;ZBTB8OS;-;-;intronic;ZBTB8OS;-;-;-;43;13;19	Name=AluSz	8
chr1:32842721	A:G	S100PBP	S100PBP	intronic	protein_coding	NA	A;G;+;A||R||D;ALU;-;SINE/AluSx1;intronic;S100PBP;-;-;intronic;S100PBP;-;-;intronic;S100PBP;-;-;-;163;25;41	Name=AluSx1	13
chr1:32842734	A:G	S100PBP	S100PBP	intronic	protein_coding	NA	A;G;+;A||R;ALU;-;SINE/AluSx1;intronic;S100PBP;-;-;intronic;S100PBP;-;-;intronic;S100PBP;-;-;-;154;24;42	Name=AluSx1	13
chr1:32842737	A:G	S100PBP	S100PBP	intronic	protein_coding	NA	A;G;+;A||R||D;ALU;-;SINE/AluSx1;intronic;S100PBP;-;-;intronic;S100PBP;-;-;intronic;S100PBP;-;-;-;170;29;47	Name=AluSx1	13
chr1:36057801	A:G	AGO3	AGO3	UTR3	protein_coding	NA	A;G;+;A||R;ALU;-;SINE/AluSq2;UTR3;AGO3;-;-;intergenic;AGO3||TEKT2;-;-;intergenic;AGO3||TEKT2;-;-;-;82;21;29	Name=AluSq2	17
chr1:37500064	A:G	MEAF6	MEAF6	intronic	protein_coding	NA	T;C;-;A||R||D;ALU;-;SINE/AluSx;intronic;MEAF6;-;-;intronic;MEAF6;-;-;intronic;MEAF6;-;-;-;273;26;43	Name=AluSx	8
chr1:39140054	A:G	MACF1	MACF1	intronic	protein_coding	NA	A;G;+;A||R||D;ALU;rs375991742;SINE/AluJr;intronic;MACF1;-;-;intronic;MACF1;-;-;intronic;MACF1;-;-;-;13;5;6	Name=AluJr	14
chr1:44432400	A:G	RNF220	RNF220	intronic	protein_coding	OLIG	A;G;+;A||R;ALU;-;SINE/AluSx1;intronic;RNF220;-;-;intronic;RNF220;-;-;intronic;RNF220;-;-;-;4;1;1	Name=AluSx1	13
chr1:44443962	A:G	RNF220	RNF220	intronic	protein_coding	OLIG	A;G;+;A||R;ALU;-;SINE/AluSx;intronic;RNF220;-;-;intronic;RNF220;-;-;intronic;RNF220;-;-;-;3;1;1	Name=AluSx	13
chr1:44444534	A:G	RNF220	RNF220	intronic	protein_coding	OLIG	.	Name=AluJb	13
chr1:44449531	A:G	RNF220	RNF220	intronic	protein_coding	NA	A;G;+;A;ALU;-;SINE/AluJb;intronic;RNF220;-;-;intronic;RNF220;-;-;intronic;RNF220;-;-;-;3;1;2	Name=AluJb	10
chr1:44449543	A:G	RNF220	RNF220	intronic	protein_coding	OLIG	A;G;+;A||R;ALU;-;SINE/AluJb;intronic;RNF220;-;-;intronic;RNF220;-;-;intronic;RNF220;-;-;-;6;2;2	Name=AluJb	14
chr1:44450062	A:G	RNF220	RNF220	intronic	protein_coding	OLIG	A;G;+;A;ALU;-;SINE/AluSp;intronic;RNF220;-;-;intronic;RNF220;-;-;intronic;RNF220;-;-;-;3;1;1	Name=AluSp	17
chr1:45698168	A:G	IPP	IPP	intronic	protein_coding	NA	T;C;-;A||R;ALU;-;SINE/AluSq2;downstream;IPP;-;-;intronic;IPP;-;-;intronic;IPP;-;-;-;821;30;54	Name=AluSq2	8
chr1:54636394	A:G	ACOT11	ACOT11	UTR3	protein_coding	NA	.	Name=LTR5_Hs	17
chr1:54637505	A:G	ACOT11	ACOT11	UTR3	protein_coding	MGAS	A;G;+;A||R;ALU;-;SINE/AluSx1;UTR3;ACOT11;-;-;intergenic;ACOT11||MROH7;-;-;intergenic;ACOT11||MROH7;-;-;-;44;13;19	Name=AluSx1	15
chr1:54637528	A:G	ACOT11	ACOT11	UTR3	protein_coding	MGAS	A;G;+;A||R;ALU;rs761442900;SINE/AluSx1;UTR3;ACOT11;-;-;intergenic;ACOT11||MROH7;-;-;intergenic;ACOT11||MROH7;-;-;-;64;13;17	Name=AluSx1	15
chr1:54638519	A:G	ACOT11	ACOT11	UTR3	protein_coding	MGAS	A;G;+;A||R;ALU;-;SINE/AluSz;UTR3;ACOT11;-;-;intergenic;ACOT11||MROH7;-;-;intergenic;ACOT11||MROH7;-;-;-;147;20;36	Name=AluSz	19
chr1:54638538	A:G	ACOT11	ACOT11	UTR3	protein_coding	NA	A;G;+;A||R;ALU;-;SINE/AluSz;UTR3;ACOT11;-;-;intergenic;ACOT11||MROH7;-;-;intergenic;ACOT11||MROH7;-;-;-;99;17;26	Name=AluSz	15
chr1:61115080	A:G	NFIA	NFIA	intronic	protein_coding	MGAS	A;G;+;A||R||D;ALU;-;SINE/AluSx;intronic;NFIA;-;-;intronic;NFIA;-;-;intronic;NFIA;-;-;-;5;3;4	Name=AluSx	12
chr1:61128396	A:G	NFIA	NFIA	intronic	protein_coding	NA	A;G;+;A||R;ALU;-;SINE/AluJb;intronic;NFIA;-;-;intronic;NFIA;-;-;intronic;NFIA;-;-;-;9;6;7	Name=AluJb	14
chr1:61188176	A:G	NFIA	NFIA	intronic	protein_coding	NA	A;G;+;A;ALU;-;SINE/AluSx;intronic;NFIA;-;-;intronic;NFIA;-;-;intronic;NFIA;-;-;-;5;4;5	Name=AluSx	9
chr1:62161456	A:G	PATJ	PATJ	UTR3	protein_coding	NA	A;G;+;A||R||D;ALU;-;SINE/AluSx;UTR3;INADL;-;-;UTR3;INADL;-;-;UTR3;INADL;-;-;-;1096;30;55	Name=AluSx	10
chr1:62837908	A:G	ATG4C	ATG4C	intronic	protein_coding	NA	A;G;+;A||R;ALU;-;SINE/AluJb;intronic;ATG4C;-;-;intronic;ATG4C;-;-;intronic;ATG4C;-;-;-;23;7;10	Name=AluJb	18
chr1:65053734	A:G	JAK1	JAK1	intronic	protein_coding	NA	T;C;-;A||R;ALU;-;SINE/AluJb;intergenic;RNU6-1176P||MIR3671;-;-;intergenic;LINC01359||MIR3671;-;-;intergenic;U6||MIR3671;-;-;-;604;29;49	Name=AluJb	8
chr1:65269166	A:G	DNAJC6	DNAJC6	intronic	protein_coding	NA	A;G;+;A;ALU;-;SINE/AluSz;intronic;DNAJC6;-;-;intronic;DNAJC6;-;-;intronic;DNAJC6;-;-;-;3;1;1	Name=AluSz	13
chr1:66001824	A:G	PDE4B	PDE4B	intronic	protein_coding	OLIG	.	Name=AluSz	19
chr1:66001997	A:G	PDE4B	PDE4B	intronic	protein_coding	NA	.	Name=AluSz	17
chr1:66006490	A:G	PDE4B	PDE4B	intronic	protein_coding	NA	A;G;+;A;ALU;-;SINE/AluJr;intronic;PDE4B;-;-;intronic;PDE4B;-;-;intronic;PDE4B;-;-;-;3;2;2	Name=AluJr	12
chr1:66007323	A:G	PDE4B	PDE4B	intronic	protein_coding	OLIG	.	Name=AluSx1	19
chr1:66018260	A:G	PDE4B	PDE4B	intronic	protein_coding	NA	A;G;+;A;ALU;-;SINE/AluY;intronic;PDE4B;-;-;intronic;PDE4B;-;-;intronic;PDE4B;-;-;-;2;1;1	Name=AluY	13
chr1:66018309	A:G	PDE4B	PDE4B	intronic	protein_coding	NA	.	Name=AluY	12
chr1:66018322	A:G	PDE4B	PDE4B	intronic	protein_coding	NA	A;G;+;A;ALU;-;SINE/AluY;intronic;PDE4B;-;-;intronic;PDE4B;-;-;intronic;PDE4B;-;-;-;2;1;1	Name=AluY	10
chr1:66075000	A:G	PDE4B	PDE4B	intronic	protein_coding	NA	A;G;+;A;REP;-;LTR/MER66B;intronic;PDE4B;-;-;intronic;PDE4B;-;-;intronic;PDE4B;-;-;-;3;2;2	Name=MER66B	12
chr1:66075002	A:G	PDE4B	PDE4B	intronic	protein_coding	NA	A;G;+;A;REP;-;LTR/MER66B;intronic;PDE4B;-;-;intronic;PDE4B;-;-;intronic;PDE4B;-;-;-;7;3;3	Name=MER66B	15
chr1:66075252	A:G	PDE4B	PDE4B	intronic	protein_coding	NA	.	Name=MER66B	10
chr1:66094488	A:G	PDE4B	PDE4B	intronic	protein_coding	NA	.	Name=U4	8
chr1:66148084	A:G	PDE4B	PDE4B	intronic	protein_coding	OLIG	A;G;+;A||R;ALU;-;SINE/AluSz6;intronic;PDE4B;-;-;intronic;PDE4B;-;-;intronic;PDE4B;-;-;-;2;1;1	Name=AluSz6	18
chr1:66148196	A:G	PDE4B	PDE4B	intronic	protein_coding	NA	A;G;+;A;ALU;-;SINE/AluSz6;intronic;PDE4B;-;-;intronic;PDE4B;-;-;intronic;PDE4B;-;-;-;3;1;1	Name=AluSz6	16
chr1:66173809	A:G	PDE4B	PDE4B	intronic	protein_coding	OLIG	A;G;+;A;ALU;-;SINE/AluJr;intronic;PDE4B;-;-;intronic;PDE4B;-;-;intronic;PDE4B;-;-;-;5;2;2	Name=AluJr	16
chr1:66173919	A:G	PDE4B	PDE4B	intronic	protein_coding	OLIG	A;G;+;A;ALU;-;SINE/AluJr;intronic;PDE4B;-;-;intronic;PDE4B;-;-;intronic;PDE4B;-;-;-;3;1;1	Name=AluJr	15
chr1:66174502	A:G	PDE4B	PDE4B	intronic	protein_coding	OLIG	A;G;+;A;ALU;-;SINE/AluSg;intronic;PDE4B;-;-;intronic;PDE4B;-;-;intronic;PDE4B;-;-;-;1;1;1	Name=AluSg	16
chr1:66280944	A:G	PDE4B	PDE4B	intronic	protein_coding	NA	A;G;+;A;NONREP;-;-/-;intronic;PDE4B;-;-;intronic;PDE4B;-;-;intronic;PDE4B;-;-;-;5;1;2	.	17
chr1:66280945	A:G	PDE4B	PDE4B	intronic	protein_coding	NA	A;G;+;A;NONREP;-;-/-;intronic;PDE4B;-;-;intronic;PDE4B;-;-;intronic;PDE4B;-;-;-;2;1;2	.	14
chr1:70124357	A:G	LRRC7	LRRC7	UTR3	protein_coding	NA	A;G;+;A;ALU;-;SINE/AluSx1;downstream;LRRC7;-;-;downstream;LRRC7;-;-;downstream;LRRC7;-;-;-;3;1;1	Name=AluSx1	14
chr1:70129188	A:G	LRRC7	LRRC7	UTR3	protein_coding	NEU-GLU	.	Name=AluSz	17
chr1:72092941	A:G	NEGR1	NEGR1	intronic	protein_coding	NEU-GABA-GLU	T;C;-;A;ALU;-;SINE/AluJb;intronic;NEGR1;-;-;intronic;NEGR1;-;-;intronic;NEGR1;-;-;-;3;1;2	Name=AluJb	14
chr1:77603211	A:G	ZZZ3	ZZZ3	intronic	protein_coding	OLIG	T;C;-;A||R||D;ALU;-;SINE/AluJb;intronic;ZZZ3;-;-;intronic;ZZZ3;-;-;intronic;ZZZ3;-;-;-;14;6;6	Name=AluJb	14
chr1:78022369	A:G	DNAJB4	DNAJB4	intergenic	protein_coding	NA	.	Name=AluYk4	11
chr1:83887116	A:G	TTLL7	TTLL7	intronic	protein_coding	NA	T;C;-;A||R;NONREP;-;-/-;intronic;TTLL7;-;-;ncRNA_intronic;MIR548AP;-;-;ncRNA_intronic;MIR548AP;-;-;-;14;5;9	.	17
chr1:83949520	A:G	TTLL7	TTLL7	intronic	protein_coding	NA	T;C;-;A||R;ALU;-;SINE/AluSc;intronic;TTLL7;-;-;intronic;TTLL7;-;-;intronic;TTLL7;-;-;-;152;17;29	Name=AluSc	19
chr1:83951144	A:G	TTLL7	TTLL7	intronic	protein_coding	NEU	T;C;-;A||R;ALU;-;SINE/AluY;intronic;TTLL7;-;-;intronic;TTLL7;-;-;intronic;TTLL7;-;-;-;34;7;11	Name=AluY	11
chr1:83951209	A:G	TTLL7	TTLL7	intronic	protein_coding	NA	.	Name=AluY	15
chr1:83955812	A:G	TTLL7	TTLL7	intronic	protein_coding	NA	T;C;-;A;ALU;-;SINE/AluJb;intronic;TTLL7;-;-;intronic;TTLL7;-;-;intronic;TTLL7;-;-;-;8;3;4	Name=AluJb	19
chr1:83956731	A:G	TTLL7	TTLL7	intronic	protein_coding	NA	T;C;-;A;NONREP;-;-/-;intronic;TTLL7;-;-;intronic;TTLL7;-;-;intronic;TTLL7;-;-;-;2;1;1	.	18
chr1:83984810	A:G	TTLL7	TTLL7	intronic	protein_coding	NA	T;C;-;R;REP;-;LINE/L1PA16;intronic;TTLL7;-;-;intronic;TTLL7;-;-;intronic;TTLL7;-;-;-;3;1;2	Name=L1PA16	17
chr1:83989376	A:G	TTLL7	TTLL7	intronic	protein_coding	NA	.	Name=L1PA16	17
chr1:92357625	A:G	RPAP2	RPAP2	intronic	protein_coding	NA	A;G;+;A||R||D;ALU;-;SINE/AluSz6;intronic;RPAP2;-;-;intronic;RPAP2;-;-;intronic;RPAP2;-;-;-;183;25;37	Name=AluSz6	14
chr1:10114686	A:G	UBE4B	UBE4B	intronic	protein_coding	NA	A;G;+;A||R||D;ALU;-;SINE/AluSz;intronic;UBE4B;-;-;intronic;UBE4B;-;-;intronic;UBE4B;-;-;-;14;10;11	Name=AluSz	13
chr1:10164426	A:G	UBE4B	UBE4B	intronic	protein_coding	NA	A;G;+;A||R||D;ALU;-;SINE/AluJr;intronic;UBE4B;-;-;intronic;UBE4B;-;-;intronic;UBE4B;-;-;-;155;24;39	Name=AluJr	16
chr1:110369489	T:C	SLC16A4	SLC16A4	intronic	protein_coding	NA	A;G;+;A||R||D;ALU;-;SINE/AluSx3;intronic;SLC16A4;-;-;intronic;SLC16A4;-;-;intronic;SLC16A4;-;-;-;552;29;49	Name=AluSz	10
chr1:14655294	A:G	KAZN	KAZN	intronic	protein_coding	NEU-GABA	A;G;+;A;NONREP;-;-/-;intronic;KAZN;-;-;intronic;KAZN;-;-;intronic;KAZN;-;-;-;12;2;5	.	15
chr1:150063387	T:C	VPS45	VPS45	intergenic	protein_coding	NA	T;C;-;A||R;ALU;-;SINE/AluSx1;intergenic;OTUD7B||VPS45;-;-;intergenic;OTUD7B||VPS45;-;-;intergenic;TRNA_Ala||VPS45;-;-;-;7;4;7	Name=AluSx1	5
chr1:151223787	A:G	PIP5K1A	PIP5K1A	intronic	protein_coding	NA	A;G;+;A||R;ALU;-;SINE/AluSx1;intronic;PIP5K1A;-;-;intronic;PIP5K1A;-;-;intronic;PIP5K1A;-;-;-;434;29;51	Name=AluSx1	11
chr1:174856830	A:G	RABGAP1L	RABGAP1L	intronic	protein_coding	NA	A;G;+;A||R||D;ALU;-;SINE/AluSx;intronic;RABGAP1L;-;-;intronic;RABGAP1L;-;-;intronic;RABGAP1L;-;-;-;3;2;2	Name=AluSx	10
chr1:182864216	A:G	DHX9	DHX9	intronic	protein_coding	NA	A;G;+;A||R;ALU;-;SINE/AluJr;intronic;DHX9;-;-;intronic;DHX9;-;-;intronic;DHX9;-;-;-;29;13;15	Name=AluJr	15
chr1:197647900	A:G	DENND1B	DENND1B	intronic	protein_coding	NA	T;C;-;A||R;ALU;-;SINE/AluSq2;intronic;DENND1B;-;-;intronic;DENND1B;-;-;intronic;DENND1B;-;-;-;6;4;5	Name=AluSq2	4
chr1:200764950	A:G	CAMSAP2	CAMSAP2	intronic	protein_coding	NA	A;G;+;A||R||D;ALU;-;SINE/AluSx1;intronic;CAMSAP2;-;-;intronic;CAMSAP2;-;-;intronic;CAMSAP2;-;-;-;7;4;4	Name=AluSx1	13
chr1:205745365	A:G	NUCKS1	NUCKS1	intronic	protein_coding	NA	T;C;-;A;ALU;-;SINE/AluJb;intronic;NUCKS1;-;-;intronic;NUCKS1;-;-;intronic;NUCKS1;-;-;-;7;5;5	Name=AluJb	15
chr1:224396771	A:G	WDR26	WDR26	intronic	protein_coding	MGAS	T;C;-;A||R;ALU;-;SINE/AluJb;intronic;WDR26;-;-;intronic;WDR26;-;-;intronic;WDR26;-;-;-;339;27;40	Name=AluJb	13
chr1:226729716	A:G	ITPKB	ITPKB	intronic	protein_coding	MGAS	T;C;-;A||R||D;ALU;-;SINE/AluSx;intronic;ITPKB;-;-;intronic;ITPKB;-;-;intronic;ITPKB;-;-;-;3;2;2	Name=AluSx	7
chr1:234331112	A:G	SLC35F3	SLC35F3	intergenic	protein_coding	NEU-GABA-GLU	A;G;+;A||R;ALU;-;SINE/AluJo;intergenic;SLC35F3||RP5-827C21.2;-;-;intergenic;SLC35F3||LOC101927765;-;-;intergenic;SLC35F3||COA6;-;-;-;12;1;3	Name=AluJo	15
chr1:235210035	A:G	ARID4B	ARID4B	intronic	protein_coding	NA	T;C;-;A||R||D;ALU;-;SINE/AluJo;intronic;ARID4B;-;-;intronic;ARID4B;-;-;intronic;ARID4B;-;-;-;11;6;8	Name=AluJo	6
chr1:235821374	A:G	LYST	LYST	intronic	protein_coding	NA	T;C;-;A||R;ALU;-;SINE/AluJb;intronic;LYST;-;-;intronic;LYST;-;-;intronic;LYST;-;-;-;9;6;6	Name=AluJb	14
chr1:235827247	A:G	LYST	LYST	intronic	protein_coding	NA	T;C;-;A||R||D;ALU;-;SINE/AluSz6;intronic;LYST;-;-;intronic;LYST;-;-;intronic;LYST;-;-;-;866;30;51	Name=AluSz6	13
chr1:237338595	A:G	RYR2	RYR2	intronic	protein_coding	NA	A;G;+;A;NONREP;-;-/-;intronic;RYR2;-;-;intronic;RYR2;-;-;intronic;RYR2;-;-;-;6;2;3	.	12
chr1:237344062	A:G	RYR2	RYR2	intronic	protein_coding	NEU-GABA-GLU	A;G;+;A;ALU;-;SINE/AluSq2;intronic;RYR2;-;-;intronic;RYR2;-;-;intronic;RYR2;-;-;-;3;1;2	Name=AluSq2	12
chr1:241146769	A:G	RGS7	RGS7	intronic	protein_coding	NEU-GLU	T;C;-;A||R;REP;-;LTR/MLT1A0;intronic;RGS7;-;-;intronic;RGS7;-;-;intronic;RGS7;-;-;-;1;1;1	Name=MLT1A0	10
chr1:241223183	A:G	RGS7	RGS7	intronic	protein_coding	NA	T;C;-;A;NONREP;-;-/-;intronic;RGS7;-;-;intronic;RGS7;-;-;intronic;RGS7;-;-;-;5;1;2	.	10
chr1:241290877	A:G	RGS7	RGS7	intronic	protein_coding	NA	T;C;-;A;NONREP;-;-/-;intronic;RGS7;-;-;intronic;RGS7;-;-;intronic;RGS7;-;-;-;2;1;1	.	11
chr1:241290881	A:G	RGS7	RGS7	intronic	protein_coding	NA	T;C;-;A||R;NONREP;-;-/-;intronic;RGS7;-;-;intronic;RGS7;-;-;intronic;RGS7;-;-;-;8;1;3	.	13
chr1:243768638	A:G	AKT3	AKT3	intronic	protein_coding	NA	.	Name=AluSg	11
chr1:246269846	A:G	SMYD3	SMYD3	intronic	protein_coding	NA	T;C;-;A||R||D;ALU;-;SINE/AluJb;intronic;SMYD3;-;-;intronic;SMYD3;-;-;intronic;SMYD3;-;-;-;49;7;17	Name=AluJb	12
chr1:32602825	A:G	ZBTB8A	ZBTB8A	UTR3	protein_coding	NA	A;G;+;A||R;ALU;-;SINE/AluY;UTR3;ZBTB8A;-;-;UTR3;ZBTB8A;-;-;UTR3;ZBTB8A;-;-;-;392;28;42	Name=AluY	3
chr1:32639563	A:G	ZBTB8OS	ZBTB8OS	intronic	protein_coding	NA	T;C;-;A||R||D;ALU;-;SINE/AluJr;intronic;ZBTB8OS;-;-;intronic;ZBTB8OS;-;-;intronic;ZBTB8OS;-;-;-;55;15;24	Name=AluJr	6
chr1:32639658	A:G	ZBTB8OS	ZBTB8OS	intronic	protein_coding	NA	T;C;-;R;ALU;-;SINE/AluJr;intronic;ZBTB8OS;-;-;intronic;ZBTB8OS;-;-;intronic;ZBTB8OS;-;-;-;36;14;19	Name=AluJr	11
chr1:39125811	A:G	MACF1	MACF1	intronic	protein_coding	MGAS	A;G;+;A||R||D;ALU;-;SINE/AluSx;intronic;MACF1;-;-;intronic;MACF1;-;-;intronic;MACF1;-;-;-;5;5;5	Name=AluSx	13
chr1:39132948	A:G	MACF1	MACF1	intronic	protein_coding	NA	A;G;+;A||R;NONREP;-;-/-;intronic;MACF1;-;-;intronic;MACF1;-;-;intronic;MACF1;-;-;-;6;4;4	.	14
chr1:39161475	A:G	MACF1	MACF1	intronic	protein_coding	NA	A;G;+;A||R||D;ALU;-;SINE/AluJb;intronic;MACF1;-;-;intronic;MACF1;-;-;intronic;MACF1;-;-;-;19;7;8	Name=AluJr	11
chr1:39166185	A:G	MACF1	MACF1	intronic	protein_coding	NA	A;G;+;A||R;ALU;-;SINE/AluSx;intronic;MACF1;-;-;intronic;MACF1;-;-;intronic;MACF1;-;-;-;4;3;3	Name=AluSx	6
chr1:39404623	A:G	MACF1	MACF1	intronic	protein_coding	NA	A;G;+;A||R||D;ALU;-;SINE/AluJr4;intronic;MACF1;-;-;intronic;MACF1;-;-;intronic;MACF1;-;-;-;18;7;8	Name=AluJr4	15
chr1:46365616	A:G	NSUN4	NSUN4	intergenic	protein_coding	NA	A;G;+;A||R;ALU;-;SINE/AluSx1;intergenic;NSUN4||FAAH;-;-;downstream;NSUN4;-;-;downstream;NSUN4;-;-;-;551;30;52	Name=AluSx1	4
chr1:54637284	A:G	ACOT11	ACOT11	UTR3	protein_coding	MGAS	A;G;+;A||R;ALU;-;SINE/AluSz;UTR3;ACOT11;-;-;intergenic;ACOT11||MROH7;-;-;intergenic;ACOT11||MROH7;-;-;-;119;16;29	Name=AluSz	16
chr1:54637324	A:G	ACOT11	ACOT11	UTR3	protein_coding	MGAS	A;G;+;A||R;ALU;-;SINE/AluSz;UTR3;ACOT11;-;-;intergenic;ACOT11||MROH7;-;-;intergenic;ACOT11||MROH7;-;-;-;2;2;2	Name=AluSz	18
chr1:54637327	A:G	ACOT11	ACOT11	UTR3	protein_coding	NA	A;G;+;A||R;ALU;-;SINE/AluSz;UTR3;ACOT11;-;-;intergenic;ACOT11||MROH7;-;-;intergenic;ACOT11||MROH7;-;-;-;76;16;23	Name=AluSz	17
chr1:54637332	A:G	ACOT11	ACOT11	UTR3	protein_coding	NA	A;G;+;A||R||D;ALU;-;SINE/AluSz;UTR3;ACOT11;-;-;intergenic;ACOT11||MROH7;-;-;intergenic;ACOT11||MROH7;-;-;-;73;15;22	Name=AluSz	17
chr1:54637667	A:G	ACOT11	ACOT11	UTR3	protein_coding	NA	A;G;+;A||R||D;ALU;-;SINE/AluSx1;UTR3;ACOT11;-;-;intergenic;ACOT11||MROH7;-;-;intergenic;ACOT11||MROH7;-;-;-;114;18;26	Name=AluSx1	19
chr1:61134788	A:G	NFIA	NFIA	intronic	protein_coding	NA	A;G;+;A||R;ALU;-;SINE/AluJo;intronic;NFIA;-;-;intronic;NFIA;-;-;intronic;NFIA;-;-;-;16;9;11	Name=AluJo	18
chr1:61138285	A:G	NFIA	NFIA	intronic	protein_coding	NA	A;G;+;A||R;ALU;-;SINE/AluJb;intronic;NFIA;-;-;intronic;NFIA;-;-;intronic;NFIA;-;-;-;18;8;10	Name=AluJb	11
chr1:61211772	A:G	NFIA	NFIA	intronic	protein_coding	NA	A;G;+;A||R||D;ALU;-;SINE/AluSz6;intronic;NFIA;-;-;intronic;NFIA;-;-;intronic;NFIA;-;-;-;13;6;7	Name=AluSz6	13
chr1:8404503	A:G	RERE	RERE	intronic	protein_coding	NA	T;C;-;A||R||D;ALU;-;SINE/AluJr;intronic;RERE;-;-;intronic;RERE;-;-;intronic;RERE;-;-;-;27;13;16	Name=AluJr	16
chr1:90966505	A:G	ZNF644	ZNF644	intronic	protein_coding	NA	T;C;-;A||R||D;ALU;-;SINE/AluSx;intronic;ZNF644;-;-;intronic;ZNF644;-;-;intronic;ZNF644;-;-;-;5;3;3	Name=AluSx	7
chr1:92349825	A:G	RPAP2	RPAP2	intronic	protein_coding	NA	A;G;+;A||R;ALU;-;SINE/AluJo;intronic;RPAP2;-;-;intronic;RPAP2;-;-;intronic;RPAP2;-;-;-;57;19;24	Name=AluJo	14
chr1:101986310	A:G	OLFM3	OLFM3	intronic	protein_coding	NA	.	.	10
chr1:109382353	A:G	SORT1	SORT1	intronic	protein_coding	OLIG	T;C;-;A;ALU;-;SINE/AluSz6;intronic;SORT1;-;-;intronic;SORT1;-;-;intronic;SORT1;-;-;-;7;4;4	Name=AluSz6	17
chr1:109395883	A:G	SORT1	SORT1	intronic	protein_coding	NA	T;C;-;A;ALU;-;SINE/AluJb;intronic;SORT1;-;-;intronic;SORT1;-;-;intronic;SORT1;-;-;-;6;5;5	Name=AluJb	16
chr1:110367585	T:C	SLC16A4	SLC16A4	intronic	protein_coding	NA	A;G;+;R||D;ALU;-;SINE/AluJb;intronic;SLC16A4;-;-;intronic;SLC16A4;-;-;intronic;SLC16A4;-;-;-;263;28;40	Name=AluJb	4
chr1:150732860	A:G	CTSS	CTSS	UTR3	protein_coding	NA	T;C;-;A||R;ALU;-;SINE/AluSz6;UTR3;CTSS;-;-;UTR3;CTSS;-;-;UTR3;CTSS;-;-;-;1468;30;55	Name=AluSz6	23
chr1:150732861	A:G	CTSS	CTSS	UTR3	protein_coding	NA	T;C;-;A||R||D;ALU;-;SINE/AluSz6;UTR3;CTSS;-;-;UTR3;CTSS;-;-;UTR3;CTSS;-;-;-;1317;30;54	Name=AluSz6	19
chr1:171487651	A:G	PRRC2C	PRRC2C	intronic	protein_coding	NA	.	Name=MIR	11
chr1:173898530	A:G	ZBTB37	ZBTB37	UTR3	protein_coding	NA	A;G;+;A||R;REP;-;SINE/FLAM_C;UTR3;ZBTB37;-;-;intergenic;ZBTB37||SERPINC1;-;-;upstream;DQ593451;-;-;-;426;29;51	Name=FLAM_C	14
chr1:19302767	A:G	AKR7A2	AKR7A2	UTR3	protein_coding	NA	T;C;-;A;ALU;-;SINE/AluSx3;intergenic;AKR7A3||AKR7A2;-;-;UTR3;AKR7A2;-;-;UTR3;AKR7A2;-;-;-;134;23;41	Name=AluSz	17
chr1:214356316	A:G	PTPN14	PTPN14	UTR3	protein_coding	NA	T;C;-;A;NONREP;-;-/-;ncRNA_intronic;RP11-176D17.3;-;-;UTR3;PTPN14;-;-;UTR3;PTPN14;-;-;-;754;27;42	.	14
chr1:214356378	A:G	PTPN14	PTPN14	UTR3	protein_coding	NA	T;C;-;A||R;NONREP;-;-/-;ncRNA_intronic;RP11-176D17.3;-;-;UTR3;PTPN14;-;-;UTR3;PTPN14;-;-;-;850;30;51	.	17
chr1:229450975	A:G	NUP133	NUP133	intronic	protein_coding	NA	T;C;-;A||R;ALU;-;SINE/AluSx1;intronic;NUP133;-;-;intronic;NUP133;-;-;intronic;NUP133;-;-;-;766;30;54	Name=AluSx1	10
chr1:234363281	T:C	COA6-AS1	COA6-AS1	intergenic	lncRNA	NEU-GABA-GLU	A;G;+;A||R;ALU;-;SINE/AluSc;ncRNA_intronic;RP5-827C21.2;-;-;intergenic;SLC35F3||LOC101927765;-;-;intergenic;SLC35F3||COA6;-;-;-;9;2;4	Name=AluSc	17
chr1:237338515	A:G	RYR2	RYR2	intronic	protein_coding	NA	A;G;+;A||R;NONREP;-;-/-;intronic;RYR2;-;-;intronic;RYR2;-;-;intronic;RYR2;-;-;-;8;3;4	.	13
chr1:237338566	A:G	RYR2	RYR2	intronic	protein_coding	NA	A;G;+;A;NONREP;-;-/-;intronic;RYR2;-;-;intronic;RYR2;-;-;intronic;RYR2;-;-;-;7;3;4	.	13
chr1:237374457	A:G	RYR2	RYR2	intronic	protein_coding	NA	A;G;+;A||R;ALU;-;SINE/AluJb;intronic;RYR2;-;-;intronic;RYR2;-;-;intronic;RYR2;-;-;-;23;4;6	Name=AluJb	14
chr1:237750095	A:G	RYR2	RYR2	intronic	protein_coding	NEU-GABA	A;G;+;A||R;ALU;-;SINE/AluSx1;intronic;RYR2;-;-;intronic;RYR2;-;-;intronic;RYR2;-;-;-;26;2;4	Name=AluSx1	10
chr1:241223209	A:G	RGS7	RGS7	intronic	protein_coding	NA	T;C;-;A;REP;-;LTR/MLT1J1;intronic;RGS7;-;-;intronic;RGS7;-;-;intronic;RGS7;-;-;-;5;1;3	Name=MLT1J1	15
chr1:241223242	A:G	RGS7	RGS7	intronic	protein_coding	NEU-GLU	T;C;-;A;REP;-;LTR/MLT1J1;intronic;RGS7;-;-;intronic;RGS7;-;-;intronic;RGS7;-;-;-;3;1;2	Name=MLT1J1	13
chr1:241248872	A:G	RGS7	RGS7	intronic	protein_coding	NA	T;C;-;A;NONREP;-;-/-;intronic;RGS7;-;-;intronic;RGS7;-;-;intronic;RGS7;-;-;-;4;1;2	.	12
chr1:241250843	A:G	RGS7	RGS7	intronic	protein_coding	NA	T;C;-;A||R;NONREP;-;-/-;intronic;RGS7;-;-;intronic;RGS7;-;-;intronic;RGS7;-;-;-;4;1;2	.	9
chr1:241252247	A:G	RGS7	RGS7	intronic	protein_coding	NA	T;C;-;A;ALU;-;SINE/AluSx1;intronic;RGS7;-;-;intronic;RGS7;-;-;intronic;RGS7;-;-;-;5;1;3	Name=AluSx1	11
chr1:241287958	A:G	RGS7	RGS7	intronic	protein_coding	NA	T;C;-;A;NONREP;-;-/-;intronic;RGS7;-;-;intronic;RGS7;-;-;intronic;RGS7;-;-;-;6;1;2	.	15
chr1:241288678	A:G	RGS7	RGS7	intronic	protein_coding	NA	T;C;-;A;NONREP;-;-/-;intronic;RGS7;-;-;intronic;RGS7;-;-;intronic;RGS7;-;-;-;3;1;2	.	14
chr1:241290133	A:G	RGS7	RGS7	intronic	protein_coding	NA	T;C;-;A;NONREP;-;-/-;intronic;RGS7;-;-;intronic;RGS7;-;-;intronic;RGS7;-;-;-;4;1;2	.	10
chr1:241290878	A:G	RGS7	RGS7	intronic	protein_coding	NA	T;C;-;A;NONREP;-;-/-;intronic;RGS7;-;-;intronic;RGS7;-;-;intronic;RGS7;-;-;-;2;1;1	.	12
chr1:243567473	A:G	AKT3	AKT3	intronic	protein_coding	NA	T;C;-;R;ALU;-;SINE/AluJb;intronic;AKT3;-;-;intronic;AKT3;-;-;intronic;AKT3;-;-;-;0;0;0	Name=AluJb	17
chr1:243612365	A:G	AKT3	AKT3	intronic	protein_coding	NA	T;C;-;A||R;ALU;-;SINE/AluJb;intronic;AKT3;-;-;intronic;AKT3;-;-;intronic;AKT3;-;-;-;49;14;23	Name=AluJb	16
chr1:243718623	A:G	AKT3	AKT3	intronic	protein_coding	NA	.	Name=AluSc8	14
chr1:243769584	A:G	AKT3	AKT3	intronic	protein_coding	NA	T;C;-;A||R;REP;-;LINE/L1MB7;intronic;AKT3;-;-;intronic;AKT3;-;-;intronic;AKT3;-;-;-;6;4;5	Name=L1MB7	16
chr1:244420742	A:G	ADSS2	ADSS2	intronic	protein_coding	NA	T;C;-;A||R;ALU;-;SINE/AluJb;intronic;ADSS;-;-;intronic;ADSS;-;-;intronic;ADSS;-;-;-;723;30;53	Name=AluJb	15
chr1:246245399	A:G	SMYD3	SMYD3	intronic	protein_coding	NA	T;C;-;A||R;ALU;-;SINE/AluSz6;intronic;SMYD3;-;-;intronic;SMYD3;-;-;intronic;SMYD3;-;-;-;11;3;5	Name=AluSz6	8
chr1:246288292	A:G	SMYD3	SMYD3	intronic	protein_coding	NA	T;C;-;A||R;ALU;-;SINE/AluSx;intronic;SMYD3;-;-;intronic;SMYD3;-;-;intronic;SMYD3;-;-;-;40;8;19	Name=AluSx	11
chr1:246288293	A:G	SMYD3	SMYD3	intronic	protein_coding	NA	T;C;-;A;ALU;-;SINE/AluSx;intronic;SMYD3;-;-;intronic;SMYD3;-;-;intronic;SMYD3;-;-;-;35;7;16	Name=AluSx	7
chr1:28335181	A:G	MED18	MED18	UTR3	protein_coding	NA	A;G;+;A||R||D;ALU;-;SINE/AluSg;UTR3;MED18;-;-;UTR3;MED18;-;-;UTR3;MED18;-;-;-;1338;30;53	Name=AluSg	9
chr1:66037012	A:G	PDE4B	PDE4B	intronic	protein_coding	OLIG	A;G;+;A||R;ALU;-;SINE/AluSx3;intronic;PDE4B;-;-;intronic;PDE4B;-;-;intronic;PDE4B;-;-;-;5;1;3	Name=AluSx3	16
chr1:66074944	A:G	PDE4B	PDE4B	intronic	protein_coding	OLIG	.	Name=MER66B	15
chr1:70129242	A:G	LRRC7	LRRC7	UTR3	protein_coding	NA	A;G;+;R;ALU;-;SINE/AluSz;intergenic;LRRC7||LRRC40;-;-;intergenic;LRRC7||LRRC40;-;-;intergenic;LRRC7||LRRC40;-;-;-;0;0;0	Name=AluSz	14
chr1:72063466	A:G	NEGR1	NEGR1	intronic	protein_coding	NA	T;C;-;A;REP;-;DNA/MADE1;intronic;NEGR1;-;-;intronic;NEGR1;-;-;intronic;NEGR1;-;-;-;1;1;1	Name=MADE1	9
chr1:72092825	A:G	NEGR1	NEGR1	intronic	protein_coding	NA	T;C;-;A;ALU;-;SINE/AluJb;intronic;NEGR1;-;-;intronic;NEGR1;-;-;intronic;NEGR1;-;-;-;6;3;4	Name=AluJb	6
chr1:72121052	A:G	NEGR1	NEGR1	intronic	protein_coding	NA	T;C;-;A;NONREP;-;-/-;intronic;NEGR1;-;-;intronic;NEGR1;-;-;intronic;NEGR1;-;-;-;6;3;4	.	8
chr1:72121755	A:G	NEGR1	NEGR1	intronic	protein_coding	NA	T;C;-;A;NONREP;-;-/-;intronic;NEGR1;-;-;intronic;NEGR1;-;-;intronic;NEGR1;-;-;-;6;2;3	.	8
chr1:72121768	A:G	NEGR1	NEGR1	intronic	protein_coding	NA	T;C;-;A;NONREP;-;-/-;intronic;NEGR1;-;-;intronic;NEGR1;-;-;intronic;NEGR1;-;-;-;5;2;3	.	9
chr1:72168073	A:G	NEGR1	NEGR1	intronic	protein_coding	NA	T;C;-;A;ALU;-;SINE/AluSx;intronic;NEGR1;-;-;intronic;NEGR1;-;-;intronic;NEGR1;-;-;-;5;3;4	Name=AluSx	10
chr1:72173724	A:G	NEGR1	NEGR1	intronic	protein_coding	NA	T;C;-;A||R;ALU;-;SINE/AluSx1;intronic;NEGR1;-;-;intronic;NEGR1;-;-;intronic;NEGR1;-;-;-;5;1;3	Name=AluSx1	11
chr1:72178954	A:G	NEGR1	NEGR1	intronic	protein_coding	NA	T;C;-;A;REP;-;LINE/L1PREC2;intronic;NEGR1;-;-;intronic;NEGR1;-;-;intronic;NEGR1;-;-;-;6;1;2	Name=L1PREC2	16
chr1:72196247	A:G	NEGR1	NEGR1	intronic	protein_coding	NA	.	Name=Tigger4a	9
chr1:72233773	A:G	NEGR1	NEGR1	intronic	protein_coding	NA	T;C;-;A;REP;-;LINE/L1PA16;intronic;NEGR1;-;-;intronic;NEGR1;-;-;intronic;NEGR1;-;-;-;2;1;1	Name=L1PA16	17
chr1:78018938	A:G	DNAJB4	DNAJB4	intergenic	protein_coding	NA	A;G;+;A||R;ALU;-;SINE/AluJb;downstream;DNAJB4;-;-;downstream;DNAJB4;-;-;intergenic;DNAJB4||GIPC2;-;-;-;141;16;29	Name=AluJb	22
chr1:10294706	A:G	KIF1B	KIF1B	intronic	protein_coding	NA	A;G;+;A;ALU;-;SINE/AluSz;intronic;KIF1B;-;-;intronic;KIF1B;-;-;intronic;KIF1B;-;-;-;2;2;2	Name=AluSz	13
chr1:10386730	A:G	KIF1B	KIF1B	intergenic	protein_coding	NA	A;G;+;A;ALU;-;SINE/AluY;intergenic;KIF1B||RN7SL721P;-;-;intergenic;KIF1B||PGD;-;-;intergenic;KIF1B||PGD;-;-;-;64;7;16	Name=AluY	11
chr1:145775135	A:G	RNF115	RNF115	intronic	protein_coding	NA	.	Name=AluJr	9
chr1:145782404	A:G	RNF115	RNF115	intronic	protein_coding	NA	.	Name=FLAM_A	11
chr1:151447740	A:G	POGZ	POGZ	intronic	protein_coding	NA	T;C;-;A||R;ALU;-;SINE/AluJb;intronic;POGZ;-;-;intronic;POGZ;-;-;intronic;POGZ;-;-;-;82;20;30	Name=AluJb	18
chr1:173945320	A:G	RC3H1	RC3H1	intronic	protein_coding	NA	T;C;-;A;ALU;-;SINE/AluJb;intronic;RC3H1;-;-;intronic;RC3H1;-;-;intronic;RC3H1;-;-;-;10;6;8	Name=AluJb	13
chr1:179356552	A:G	SOAT1	SOAT1	UTR3	protein_coding	NA	A;G;+;A||R;ALU;-;SINE/AluJb;UTR3;SOAT1;-;-;UTR3;SOAT1;-;-;UTR3;SOAT1;-;-;-;282;26;42	Name=AluJb	11
chr1:20945544	A:G	EIF4G3	EIF4G3	intronic	protein_coding	NA	T;C;-;A||R||D;ALU;-;SINE/AluJb;intronic;EIF4G3;-;-;intronic;EIF4G3;-;-;intronic;EIF4G3;-;-;-;16;8;10	Name=AluJb	10
chr1:20945766	A:G	EIF4G3	EIF4G3	intronic	protein_coding	NA	T;C;-;A||R||D;ALU;-;SINE/AluJb;intronic;EIF4G3;-;-;intronic;EIF4G3;-;-;intronic;EIF4G3;-;-;-;49;15;23	Name=AluJb	15
chr1:20968304	A:G	EIF4G3	EIF4G3	intronic	protein_coding	NA	T;C;-;A||R;ALU;-;SINE/AluSx;intronic;EIF4G3;-;-;intronic;EIF4G3;-;-;intronic;EIF4G3;-;-;-;7;5;6	Name=AluSx	19
chr1:226722281	A:G	ITPKB	ITPKB	intronic	protein_coding	NA	T;C;-;A||R;NONREP;-;-/-;intronic;ITPKB;-;-;intronic;ITPKB;-;-;intronic;ITPKB;-;-;-;64;15;23	.	15
chr1:226729227	A:G	ITPKB	ITPKB	intronic	protein_coding	MGAS	T;C;-;A||R||D;ALU;-;SINE/AluSc;intronic;ITPKB;-;-;intronic;ITPKB;-;-;intronic;ITPKB;-;-;-;113;17;26	Name=AluSc	18
chr1:229328374	A:G	CCSAP	CCSAP	intronic	protein_coding	NA	T;C;-;R;ALU;-;SINE/AluJr;intronic;CCSAP;-;-;intronic;CCSAP;-;-;intronic;CCSAP;-;-;-;19;9;11	Name=AluJr	11
chr1:234329428	A:G	SLC35F3	SLC35F3	intergenic	protein_coding	NA	A;G;+;A;ALU;-;SINE/AluSx1;intergenic;SLC35F3||RP5-827C21.2;-;-;intergenic;SLC35F3||LOC101927765;-;-;intergenic;SLC35F3||COA6;-;-;-;2;1;2	Name=AluSx1	12
chr1:234333614	A:G	SLC35F3	SLC35F3	intergenic	protein_coding	NEU-GLU	A;G;+;A;ALU;-;SINE/AluJb;intergenic;SLC35F3||RP5-827C21.2;-;-;intergenic;SLC35F3||LOC101927765;-;-;intergenic;SLC35F3||COA6;-;-;-;57;1;11	Name=AluJb	17
chr1:2367924	A:G	MORN1	MORN1	intronic	protein_coding	NA	T;C;-;A||R;ALU;-;SINE/AluSx1;intronic;MORN1;-;-;intronic;MORN1;-;-;intronic;MORN1;-;-;-;245;28;50	Name=AluSx1	14
chr1:237374613	A:G	RYR2	RYR2	intronic	protein_coding	NA	A;G;+;A||R;ALU;-;SINE/AluJb;intronic;RYR2;-;-;intronic;RYR2;-;-;intronic;RYR2;-;-;-;26;5;8	Name=AluJb	13
chr1:240233195	A:G	FMN2	FMN2	intronic	protein_coding	NA	A;G;+;A||R;ALU;-;SINE/AluSx1;intronic;FMN2;-;-;intronic;FMN2;-;-;intronic;FMN2;-;-;-;1;1;1	Name=AluSx1	16
chr1:241292340	A:G	RGS7	RGS7	intronic	protein_coding	NA	T;C;-;A;REP;-;DNA/Tigger3b;intronic;RGS7;-;-;intronic;RGS7;-;-;intronic;RGS7;-;-;-;4;1;2	Name=Tigger3b	10
chr1:243758797	A:G	AKT3	AKT3	intronic	protein_coding	MGAS	.	Name=MER1B	15
chr1:243817617	A:G	AKT3	AKT3	intronic	protein_coding	NA	T;C;-;A;ALU;-;SINE/AluSz;intronic;AKT3;-;-;intronic;AKT3;-;-;intronic;AKT3;-;-;-;4;2;3	Name=AluSz	15
chr1:54049734	A:G	TMEM59	TMEM59	intronic	protein_coding	NA	T;C;-;A||R;ALU;-;SINE/AluJo;intronic;TMEM59;-;-;intronic;TMEM59;-;-;intronic;TMEM59;-;-;-;468;29;53	Name=AluJo	13
chr1:54642850	A:G	MROH7-TTC4	MROH7-TTC4	ncRNA	protein_coding	MGAS	A;G;+;A||R;ALU;-;SINE/AluJb;intronic;MROH7||MROH7-TTC4;-;-;ncRNA_intronic;MROH7-TTC4;-;-;ncRNA_intronic;HEATR8-TTC4;-;-;-;265;22;38	Name=AluJb	20
chr1:66108390	A:G	PDE4B	PDE4B	intronic	protein_coding	NA	A;G;+;A;REP;-;LINE/L1M2;intronic;PDE4B;-;-;intronic;PDE4B;-;-;intronic;PDE4B;-;-;-;4;1;2	Name=L1M2	17
chr1:66282049	A:G	PDE4B	PDE4B	intronic	protein_coding	OLIG	.	.	13
chr1:68114152	T:C	GNG12-AS1	GNG12-AS1	ncRNA	lncRNA	NA	T;C;-;A||R;REP;-;DNA/Tigger12c;ncRNA_intronic;GNG12-AS1;-;-;ncRNA_intronic;GNG12-AS1;-;-;ncRNA_intronic;GNG12-AS1;-;-;-;5;3;3	Name=Tigger12c	13
chr1:90974218	A:G	ZNF644	ZNF644	intronic	protein_coding	NA	T;C;-;A||R;ALU;-;SINE/AluSg4;intronic;ZNF644;-;-;intronic;ZNF644;-;-;intronic;ZNF644;-;-;-;11;6;7	Name=AluSg4	16
chr1:109388273	A:G	SORT1	SORT1	intronic	protein_coding	OLIG	.	Name=AluJr	12
chr1:150618489	A:G	ENSA	ENSA	intergenic	protein_coding	NA	T;C;-;A||R;ALU;-;SINE/AluSz6;intronic;ENSA;-;-;intergenic;MCL1||ENSA;-;-;intergenic;MCL1||ENSA;-;-;-;143;23;40	Name=AluSz6	12
chr1:151218739	A:G	PIP5K1A	PIP5K1A	intronic	protein_coding	NA	A;G;+;A||R||D;ALU;-;SINE/AluSc;intronic;PIP5K1A;-;-;intronic;PIP5K1A;-;-;intronic;PIP5K1A;-;-;-;18;12;12	Name=AluSc	11
chr1:151220632	A:G	PIP5K1A	PIP5K1A	intronic	protein_coding	NA	A;G;+;A||R||D;ALU;-;SINE/AluSq2;intronic;PIP5K1A;-;-;intronic;PIP5K1A;-;-;intronic;PIP5K1A;-;-;-;64;16;19	Name=AluSq2	14
chr1:166914029	A:G	ILDR2	ILDR2	UTR3	protein_coding	NA	T;C;-;A;ALU;-;SINE/AluJo;UTR3;ILDR2;-;-;UTR3;ILDR2;-;-;UTR3;ILDR2;-;-;-;57;10;18	Name=AluJo	15
chr1:168244376	A:G	SFT2D2	SFT2D2	UTR3	protein_coding	NA	A;G;+;A||R;ALU;-;SINE/AluSx1;UTR3;SFT2D2;-;-;intergenic;SFT2D2||ANKRD36BP1;-;-;intronic;TBX19;-;-;-;457;30;49	Name=AluSx1	19
chr1:168251165	A:G	SFT2D2	SFT2D2	UTR3	protein_coding	NA	A;G;+;A||R;ALU;-;SINE/AluSz6;UTR3;SFT2D2;-;-;intergenic;ANKRD36BP1||TBX19;-;-;intronic;TBX19;-;-;-;1482;30;55	Name=AluSz6	19
chr1:168251174	A:G	SFT2D2	SFT2D2	UTR3	protein_coding	NA	A;G;+;A||R||D;ALU;-;SINE/AluSz6;UTR3;SFT2D2;-;-;intergenic;ANKRD36BP1||TBX19;-;-;intronic;TBX19;-;-;-;1559;30;54	Name=AluSz6	18
chr1:204552114	A:G	MDM4	MDM4	UTR3	protein_coding	NA	A;G;+;A||R||D;ALU;-;SINE/AluSp;UTR3;MDM4;-;-;UTR3;MDM4;-;-;UTR3;MDM4;-;-;-;6;5;5	Name=AluSp	20
chr1:204552440	A:G	MDM4	MDM4	UTR3	protein_coding	NA	A;G;+;A||R;ALU;-;SINE/AluSg;UTR3;MDM4;-;-;UTR3;MDM4;-;-;UTR3;MDM4;-;-;-;496;30;54	Name=AluSg	14
chr1:225490416	A:G	ENAH	ENAH	UTR3	protein_coding	NA	T;C;-;A||R;ALU;-;SINE/AluSx;UTR3;ENAH;-;-;UTR3;ENAH;-;-;UTR3;ENAH;-;-;-;282;25;45	Name=AluSx	13
chr1:226720880	A:G	ITPKB	ITPKB	intronic	protein_coding	NA	T;C;-;A||R||D;ALU;-;SINE/AluSg;intronic;ITPKB;-;-;intronic;ITPKB;-;-;intronic;ITPKB;-;-;-;129;15;24	Name=AluSg	14
chr1:226729360	A:G	ITPKB	ITPKB	intronic	protein_coding	MGAS	T;C;-;R;ALU;-;SINE/AluSc;intronic;ITPKB;-;-;intronic;ITPKB;-;-;intronic;ITPKB;-;-;-;48;13;17	Name=AluSc	13
chr1:243793539	A:G	AKT3	AKT3	intronic	protein_coding	NA	T;C;-;A||R;ALU;-;SINE/AluJr;ncRNA_exonic;AKT3-IT1;-;-;intronic;AKT3;-;-;intronic;AKT3;-;-;-;20;6;8	Name=AluJr	19
chr1:44432410	A:G	RNF220	RNF220	intronic	protein_coding	OLIG	A;G;+;A;ALU;-;SINE/AluSx1;intronic;RNF220;-;-;intronic;RNF220;-;-;intronic;RNF220;-;-;-;3;1;1	Name=AluSx1	9
chr1:44443944	A:G	RNF220	RNF220	intronic	protein_coding	OLIG	A;G;+;A;ALU;-;SINE/AluSx;intronic;RNF220;-;-;intronic;RNF220;-;-;intronic;RNF220;-;-;-;4;1;1	Name=AluSx	12
chr1:44443950	A:G	RNF220	RNF220	intronic	protein_coding	OLIG	A;G;+;A;ALU;-;SINE/AluSx;intronic;RNF220;-;-;intronic;RNF220;-;-;intronic;RNF220;-;-;-;1;1;1	Name=AluSx	10
chr1:54637307	A:G	ACOT11	ACOT11	UTR3	protein_coding	NA	A;G;+;A||R||D;ALU;-;SINE/AluSz;UTR3;ACOT11;-;-;intergenic;ACOT11||MROH7;-;-;intergenic;ACOT11||MROH7;-;-;-;61;17;23	Name=AluSz	16
chr1:54637693	A:G	ACOT11	ACOT11	UTR3	protein_coding	NA	A;G;+;A||R;ALU;-;SINE/AluSx1;UTR3;ACOT11;-;-;intergenic;ACOT11||MROH7;-;-;intergenic;ACOT11||MROH7;-;-;-;54;15;18	Name=AluSx1	18
chr1:65052692	A:G	JAK1	JAK1	intronic	protein_coding	NA	T;C;-;A||R;ALU;-;SINE/AluY;intergenic;RNU6-1176P||MIR3671;-;-;intergenic;LINC01359||MIR3671;-;-;intergenic;U6||MIR3671;-;-;-;942;30;53	Name=AluY	9
chr1:66001932	A:G	PDE4B	PDE4B	intronic	protein_coding	NA	A;G;+;A;ALU;-;SINE/AluSz;intronic;PDE4B;-;-;intronic;PDE4B;-;-;intronic;PDE4B;-;-;-;3;1;2	Name=AluSz	16
chr1:66005810	A:G	PDE4B	PDE4B	intronic	protein_coding	NA	A;G;+;A;NONREP;-;-/-;intronic;PDE4B;-;-;intronic;PDE4B;-;-;intronic;PDE4B;-;-;289;20;3;1;1	.	17
chr1:66148091	A:G	PDE4B	PDE4B	intronic	protein_coding	NA	A;G;+;A;ALU;-;SINE/AluSz6;intronic;PDE4B;-;-;intronic;PDE4B;-;-;intronic;PDE4B;-;-;-;2;1;1	Name=AluSz6	16
chr1:66148179	A:G	PDE4B	PDE4B	intronic	protein_coding	OLIG	A;G;+;A;ALU;-;SINE/AluSz6;intronic;PDE4B;-;-;intronic;PDE4B;-;-;intronic;PDE4B;-;-;-;3;2;2	Name=AluSz6	12
chr1:70129036	A:G	LRRC7	LRRC7	UTR3	protein_coding	NA	A;G;+;A;ALU;-;SINE/AluSz;intergenic;LRRC7||LRRC40;-;-;intergenic;LRRC7||LRRC40;-;-;intergenic;LRRC7||LRRC40;-;-;-;3;1;1	Name=AluSz	12
chr1:72092726	A:G	NEGR1	NEGR1	intronic	protein_coding	NA	T;C;-;A;ALU;-;SINE/AluJb;intronic;NEGR1;-;-;intronic;NEGR1;-;-;intronic;NEGR1;-;-;-;3;1;1	Name=AluJb	5
chr1:78020026	A:G	DNAJB4	DNAJB4	intergenic	protein_coding	NA	A;G;+;A;ALU;-;SINE/AluSz;intergenic;DNAJB4||GIPC2;-;-;intergenic;DNAJB4||GIPC2;-;-;intergenic;DNAJB4||GIPC2;-;-;-;71;9;22	Name=AluSz	18
chr1:78020042	A:G	DNAJB4	DNAJB4	intergenic	protein_coding	NA	A;G;+;A||R;ALU;-;SINE/AluSz;intergenic;DNAJB4||GIPC2;-;-;intergenic;DNAJB4||GIPC2;-;-;intergenic;DNAJB4||GIPC2;-;-;-;84;9;23	Name=AluSz	17
chr1:83951227	A:G	TTLL7	TTLL7	intronic	protein_coding	NA	T;C;-;R;ALU;-;SINE/AluY;intronic;TTLL7;-;-;intronic;TTLL7;-;-;intronic;TTLL7;-;-;-;15;4;6	Name=AluY	17
chr1:83988489	A:G	TTLL7	TTLL7	intronic	protein_coding	NA	.	Name=L1PA16	16
chr1:83988503	A:G	TTLL7	TTLL7	intronic	protein_coding	NA	.	Name=L1PA16	15
chr1:10386181	A:G	KIF1B	KIF1B	intergenic	protein_coding	NA	A;G;+;R;ALU;-;SINE/AluSx1;intergenic;KIF1B||RN7SL721P;-;-;intergenic;KIF1B||PGD;-;-;intergenic;KIF1B||PGD;-;-;-;12;4;7	Name=AluSx1	12
chr1:10386723	A:G	KIF1B	KIF1B	intergenic	protein_coding	NA	.	Name=AluY	10
chr1:108755244	A:G	STXBP3	STXBP3	intronic	protein_coding	NA	A;G;+;A||R;ALU;-;SINE/AluJb;intronic;STXBP3;-;-;intronic;STXBP3;-;-;intronic;STXBP3;-;-;-;10;8;9	Name=AluJb	7
chr1:109366689	A:G	SORT1	SORT1	intronic	protein_coding	NA	T;C;-;A;ALU;-;SINE/AluJb;intronic;SORT1;-;-;intronic;SORT1;-;-;intronic;SORT1;-;-;-;36;8;10	Name=AluJb	12
chr1:109395440	A:G	SORT1	SORT1	intronic	protein_coding	NA	T;C;-;R;ALU;-;SINE/AluSz;intronic;SORT1;-;-;intronic;SORT1;-;-;intronic;SORT1;-;-;-;5;3;3	Name=AluSz	14
chr1:119588443	A:G	LINC00622	LINC00622	intergenic	lncRNA	NA	T;C;-;A;ALU;-;SINE/AluJr4;intergenic;HSD3B1||LINC00622;-;-;intergenic;HSD3BP4||LINC00622;-;-;intergenic;HSD3BP4||LINC00622;-;-;-;3;1;2	Name=AluJr4	14
chr1:150410916	A:G	RPRD2	RPRD2	intronic	protein_coding	NEU	A;G;+;A||R;ALU;-;SINE/AluJb;intronic;RPRD2;-;-;intronic;RPRD2;-;-;intronic;RPRD2;-;-;-;17;4;8	Name=AluJr	12
chr1:151434993	A:G	POGZ	POGZ	intronic	protein_coding	NA	T;C;-;A||R||D;ALU;-;SINE/AluSx1;intronic;POGZ;-;-;intronic;POGZ;-;-;intronic;POGZ;-;-;-;58;20;25	Name=AluSx1	12
chr1:151447693	A:G	POGZ	POGZ	intronic	protein_coding	NA	T;C;-;A||R||D;ALU;-;SINE/AluJb;intronic;POGZ;-;-;intronic;POGZ;-;-;intronic;POGZ;-;-;-;32;12;17	Name=AluJb	16
chr1:155684136	A:G	YY1AP1	YY1AP1	intronic	protein_coding	NA	T;C;-;A||R;ALU;-;SINE/AluSq2;intronic;MSTO1||YY1AP1;-;-;intronic;YY1AP1;-;-;intronic;YY1AP1;-;-;-;553;30;48	Name=AluSq2	13
chr1:174825830	A:G	RABGAP1L	RABGAP1L	intronic	protein_coding	NEU-GABA-GLU	A;G;+;A||R||D;ALU;-;SINE/AluSz6;intronic;RABGAP1L;-;-;intronic;RABGAP1L;-;-;intronic;RABGAP1L;-;-;-;4;2;2	Name=AluSz6	6
chr1:205738813	A:G	NUCKS1	NUCKS1	intronic	protein_coding	NA	T;C;-;A||R;ALU;-;SINE/AluJb;intronic;NUCKS1;-;-;intronic;NUCKS1;-;-;intronic;NUCKS1;-;-;-;14;11;11	Name=AluJb	12
chr1:214355909	A:G	PTPN14	PTPN14	UTR3	protein_coding	NA	T;C;-;A||R||D;NONREP;-;-/-;ncRNA_intronic;RP11-176D17.3;-;-;UTR3;PTPN14;-;-;UTR3;PTPN14;-;-;-;661;27;44	.	16
chr1:226715922	A:G	ITPKB	ITPKB	intronic	protein_coding	MGAS	T;C;-;A||R;ALU;-;SINE/AluSx1;intronic;ITPKB;-;-;intronic;ITPKB;-;-;intronic;ITPKB;-;-;-;326;26;42	Name=AluSx1	13
chr1:227015072	A:G	CDC42BPA	CDC42BPA	intronic	protein_coding	OLIG	T;C;-;A||R||D;ALU;-;SINE/AluJb;intronic;CDC42BPA;-;-;intronic;CDC42BPA;-;-;intronic;CDC42BPA;-;-;-;20;10;11	Name=AluJr	14
chr1:234327644	A:G	SLC35F3	SLC35F3	intergenic	protein_coding	NA	A;G;+;A;ALU;-;SINE/AluJb;intergenic;SLC35F3||RP5-827C21.2;-;-;intergenic;SLC35F3||LOC101927765;-;-;intergenic;SLC35F3||COA6;-;-;-;15;1;5	Name=AluJb	12
chr1:246129040	A:G	SMYD3	SMYD3	intronic	protein_coding	NA	T;C;-;A||R||D;ALU;-;SINE/AluJb;intronic;SMYD3;-;-;intronic;SMYD3;-;-;intronic;SMYD3;-;-;-;10;4;5	Name=AluJb	10
chr1:246769744	A:G	SCCPDH	SCCPDH	intergenic	protein_coding	NEU	A;G;+;A||R;ALU;-;SINE/AluSx1;intergenic;SCCPDH||RP11-439E19.10;-;-;intergenic;SCCPDH||LINC01341;-;-;intergenic;SCCPDH||LOC149134;-;-;-;71;16;25	Name=AluSx1	17
chr1:32637931	A:G	ZBTB8OS	ZBTB8OS	intronic	protein_coding	NA	T;C;-;A||R;ALU;-;SINE/AluSx1;intronic;ZBTB8OS;-;-;intronic;ZBTB8OS;-;-;intronic;ZBTB8OS;-;-;-;31;14;17	Name=AluSx1	9
chr1:32849285	A:G	S100PBP	S100PBP	intronic	protein_coding	NA	A;G;+;A||R||D;ALU;-;SINE/AluJb;intronic;S100PBP;-;-;intronic;S100PBP;-;-;intronic;S100PBP;-;-;-;259;27;44	Name=AluJb	12
chr1:39149364	A:G	MACF1	MACF1	intronic	protein_coding	NA	A;G;+;A||R;ALU;-;SINE/AluSz;intronic;MACF1;-;-;intronic;MACF1;-;-;intronic;MACF1;-;-;-;3;3;3	Name=AluSz	14
chr1:40378564	A:G	SMAP2	SMAP2	intronic	protein_coding	NEU-GABA-GLU	A;G;+;A||R||D;ALU;-;SINE/AluJo;intergenic;COL9A2||SMAP2;-;-;intronic;SMAP2;-;-;intronic;SMAP2;-;-;-;39;9;11	Name=AluJo	15
chr1:40392817	A:G	SMAP2	SMAP2	intronic	protein_coding	MGAS	A;G;+;A||R;NONREP;-;-/-;intergenic;COL9A2||SMAP2;-;-;intronic;SMAP2;-;-;intronic;SMAP2;-;-;-;49;11;13	.	8
chr1:44432371	A:G	RNF220	RNF220	intronic	protein_coding	OLIG	.	Name=AluSx1	10
chr1:44462054	A:G	RNF220	RNF220	intronic	protein_coding	OLIG	A;G;+;A||R;ALU;-;SINE/AluSz;intronic;RNF220;-;-;intronic;RNF220;-;-;intronic;RNF220;-;-;-;7;1;6	Name=AluSz	9
chr1:52918016	A:G	ECHDC2	ECHDC2	intronic	protein_coding	NA	T;C;-;A||R;ALU;-;SINE/AluJb;intronic;ECHDC2;-;-;intronic;ECHDC2;-;-;intronic;ECHDC2;-;-;-;1071;30;48	Name=AluJb	19
chr1:52918148	A:G	ECHDC2	ECHDC2	intronic	protein_coding	MGAS	T;C;-;A||R;ALU;-;SINE/AluJb;intronic;ECHDC2;-;-;intronic;ECHDC2;-;-;intronic;ECHDC2;-;-;-;1401;30;53	Name=AluJb	21
chr1:54644472	A:G	MROH7-TTC4	MROH7-TTC4	ncRNA	protein_coding	NA	A;G;+;A||R;ALU;-;SINE/AluSx1;intronic;MROH7||MROH7-TTC4;-;-;ncRNA_intronic;MROH7-TTC4;-;-;ncRNA_intronic;HEATR8-TTC4;-;-;-;230;21;32	Name=AluSx1	17
chr1:61100843	A:G	NFIA	NFIA	intronic	protein_coding	NA	A;G;+;A||R;ALU;-;SINE/AluJr;intronic;NFIA;-;-;intronic;NFIA;-;-;intronic;NFIA;-;-;-;18;6;7	Name=AluJr	14
chr1:61128201	A:G	NFIA	NFIA	intronic	protein_coding	NA	A;G;+;A||R||D;ALU;-;SINE/AluJr4;intronic;NFIA;-;-;intronic;NFIA;-;-;intronic;NFIA;-;-;-;21;11;13	Name=AluJr4	14
chr1:61211826	A:G	NFIA	NFIA	intronic	protein_coding	NA	A;G;+;A||R;ALU;-;SINE/AluSz6;intronic;NFIA;-;-;intronic;NFIA;-;-;intronic;NFIA;-;-;-;11;5;6	Name=AluSz6	13
chr1:65267106	A:G	DNAJC6	DNAJC6	intronic	protein_coding	NA	.	Name=AluSx	12
chr1:65299958	A:G	DNAJC6	DNAJC6	intronic	protein_coding	NA	A;G;+;A;ALU;-;SINE/AluSq;ncRNA_intronic;RP5-1044H5.1;-;-;intronic;DNAJC6;-;-;intronic;DNAJC6;-;-;-;9;1;7	Name=AluSq	14
chr1:77676371	A:G	ZZZ3	ZZZ3	intronic	protein_coding	OLIG	T;C;-;A||R||D;ALU;-;SINE/AluJo;intronic;ZZZ3;-;-;intronic;ZZZ3;-;-;intronic;ZZZ3;-;-;-;148;25;43	Name=AluJo	17
chr1:9983468	A:G	NMNAT1	NMNAT1	UTR3	protein_coding	NA	A;G;+;A||R||D;ALU;-;SINE/AluSx3;ncRNA_intronic;RP11-807G9.2;-;-;UTR3;NMNAT1;-;-;UTR3;NMNAT1;-;-;-;930;30;54	Name=AluSx3	6
chr1:100189233	A:G	DBT	DBT	UTR3	protein_coding	NA	T;C;-;A||R;ALU;-;SINE/AluSz;UTR3;DBT;-;-;UTR3;DBT;-;-;UTR3;DBT;-;-;-;337;29;51	Name=AluSz	18
chr1:10164450	A:G	UBE4B	UBE4B	intronic	protein_coding	NA	A;G;+;A||R;ALU;-;SINE/AluJr;intronic;UBE4B;-;-;intronic;UBE4B;-;-;intronic;UBE4B;-;-;-;145;25;42	Name=AluJr	13
chr1:109063914	A:G	TAF13	TAF13	intergenic	protein_coding	NA	T;C;-;R;ALU;-;SINE/AluSc;downstream;TAF13;-;-;downstream;TAF13;-;-;downstream;TAF13;-;-;-;128;24;41	Name=AluSc	5
chr1:109325889	A:G	SORT1	SORT1	intronic	protein_coding	OLIG	T;C;-;A;ALU;-;SINE/AluSq2;intronic;SORT1;-;-;intronic;SORT1;-;-;intronic;SORT1;-;-;-;12;8;9	Name=AluSq2	6
chr1:109332330	A:G	SORT1	SORT1	intronic	protein_coding	NA	T;C;-;A||R;ALU;-;SINE/AluJr;intronic;SORT1;-;-;intronic;SORT1;-;-;intronic;SORT1;-;-;-;15;7;8	Name=AluJr	14
chr1:109348697	A:G	SORT1	SORT1	intronic	protein_coding	NA	T;C;-;A;ALU;-;SINE/AluJr;intronic;SORT1;-;-;intronic;SORT1;-;-;intronic;SORT1;-;-;-;34;10;15	Name=AluJr	16
chr1:109366672	A:G	SORT1	SORT1	intronic	protein_coding	NA	.	Name=AluJb	12
chr1:109382304	A:G	SORT1	SORT1	intronic	protein_coding	OLIG	.	Name=AluSz6	15
chr1:109387182	A:G	SORT1	SORT1	intronic	protein_coding	NA	.	Name=AluSx	10
chr1:109395818	A:G	SORT1	SORT1	intronic	protein_coding	NA	T;C;-;A;ALU;-;SINE/AluJb;intronic;SORT1;-;-;intronic;SORT1;-;-;intronic;SORT1;-;-;-;7;3;3	Name=AluJb	16
chr1:109395984	A:G	SORT1	SORT1	intronic	protein_coding	NA	T;C;-;A;ALU;-;SINE/AluJb;intronic;SORT1;-;-;intronic;SORT1;-;-;intronic;SORT1;-;-;-;8;3;3	Name=AluJb	13
chr1:110358124	T:C	SLC16A4	SLC16A4	intergenic	protein_coding	NA	A;G;+;A||R;ALU;-;SINE/AluJb;intergenic;RBM15||SLC16A4;-;-;intergenic;RBM15||SLC16A4;-;-;intergenic;RBM15||SLC16A4;-;-;-;46;19;25	Name=AluSq	13
chr1:117862534	A:G	GDAP2	GDAP2	intergenic	protein_coding	NA	T;C;-;A||R;ALU;-;SINE/AluSx;downstream;GDAP2;-;-;downstream;GDAP2;-;-;downstream;GDAP2;-;-;-;36;15;19	Name=AluSx	14
chr1:119588318	A:G	LINC00622	LINC00622	intergenic	lncRNA	NA	T;C;-;A;ALU;-;SINE/AluJr4;intergenic;HSD3B1||LINC00622;-;-;intergenic;HSD3BP4||LINC00622;-;-;intergenic;HSD3BP4||LINC00622;-;-;-;6;2;2	Name=AluJr4	13
chr1:145782452	A:G	RNF115	RNF115	intronic	protein_coding	NA	.	Name=FLAM_A	14
chr1:150621467	A:G	ENSA	ENSA	UTR3	protein_coding	NA	T;C;-;A||R;ALU;-;SINE/AluSz;UTR3;ENSA;-;-;downstream;ENSA;-;-;downstream;ENSA;-;-;-;83;20;35	Name=AluSz	17
chr1:151205642	A:G	PIP5K1A	PIP5K1A	intronic	protein_coding	NA	A;G;+;A||R;ALU;-;SINE/AluSx;intronic;PIP5K1A;-;-;intronic;PIP5K1A;-;-;intronic;PIP5K1A;-;-;-;19;10;11	Name=AluSx	13
chr1:151448743	A:G	POGZ	POGZ	intronic	protein_coding	NA	T;C;-;A||R;ALU;-;SINE/AluJb;intronic;POGZ;-;-;intronic;POGZ;-;-;intronic;POGZ;-;-;-;147;23;32	Name=AluJb	22
chr1:151448783	A:G	POGZ	POGZ	intronic	protein_coding	NA	T;C;-;A||R||D;ALU;-;SINE/AluJb;intronic;POGZ;-;-;intronic;POGZ;-;-;intronic;POGZ;-;-;-;159;28;38	Name=AluJb	19
chr1:151452777	A:G	POGZ	POGZ	intronic	protein_coding	NA	T;C;-;A||R;ALU;-;SINE/AluSg;intronic;POGZ;-;-;intronic;POGZ;-;-;intronic;POGZ;-;-;-;16;10;11	Name=AluSg	11
chr1:151453096	A:G	POGZ	POGZ	intronic	protein_coding	NA	T;C;-;A||R;ALU;-;SINE/AluSg;intronic;POGZ;-;-;intronic;POGZ;-;-;intronic;POGZ;-;-;-;12;8;8	Name=AluSg	12
chr1:151453155	A:G	POGZ	POGZ	intronic	protein_coding	NA	T;C;-;A;ALU;-;SINE/AluSg;intronic;POGZ;-;-;intronic;POGZ;-;-;intronic;POGZ;-;-;-;11;5;8	Name=AluSg	13
chr1:151457710	A:G	POGZ	POGZ	intronic	protein_coding	NA	T;C;-;A;ALU;-;SINE/AluSq2;intronic;POGZ;-;-;intronic;POGZ;-;-;intronic;POGZ;-;-;-;180;20;36	Name=AluSq2	17
chr1:154162957	A:G	TPM3	TPM3	UTR3	protein_coding	NEU-GABA-GLU	T;C;-;A||R;ALU;-;SINE/AluSc;intronic;TPM3;-;-;UTR3;TPM3;-;-;UTR3;TPM3;-;-;-;145;17;30	Name=AluSc	12
chr1:15490642	T:C	CELA2B	CELA2B	intronic	protein_coding	NA	T;C;-;A||R;ALU;-;SINE/AluSz;intronic;CELA2B;-;-;intronic;CELA2B;-;-;intronic;CELA2B;-;-;-;436;27;48	Name=AluSz	7
chr1:168035316	A:G	DCAF6	DCAF6	intronic	protein_coding	NA	A;G;+;A||R||D;ALU;-;SINE/AluJb;intronic;DCAF6;-;-;intronic;DCAF6;-;-;intronic;DCAF6;-;-;-;146;22;35	Name=AluJb	13
chr1:168249433	A:G	SFT2D2	SFT2D2	UTR3	protein_coding	NA	A;G;+;A||R;ALU;-;SINE/AluSz;UTR3;SFT2D2;-;-;intergenic;ANKRD36BP1||TBX19;-;-;exonic;DQ576756;nonsynonymous	Name=AluSz	11
chr1:1733719	A:G	SLC35E2A	SLC35E2A	intronic	transcribed_unprocessed_pseudogene	NA	T;C;-;R;ALU;-;SINE/AluY;ncRNA_intronic;RP1-283E3.8;-;-;intronic;SLC35E2;-;-;intronic;SLC35E2||SLC35E2B;-;-;-;393;28;46	Name=AluY	5
chr1:173891726	A:G	ZBTB37	ZBTB37	UTR3	protein_coding	NA	.	Name=FLAM_A	12
chr1:205736580	A:G	NUCKS1	NUCKS1	intronic	protein_coding	NA	T;C;-;A;ALU;-;SINE/AluSx1;intronic;NUCKS1;-;-;intronic;NUCKS1;-;-;intronic;NUCKS1;-;-;-;25;11;15	Name=AluSx1	13
chr1:205745407	A:G	NUCKS1	NUCKS1	intronic	protein_coding	NA	T;C;-;A||R;ALU;-;SINE/AluJb;intronic;NUCKS1;-;-;intronic;NUCKS1;-;-;intronic;NUCKS1;-;-;-;9;8;8	Name=AluJb	12
chr1:214355875	A:G	PTPN14	PTPN14	UTR3	protein_coding	NA	T;C;-;A||R;NONREP;-;-/-;ncRNA_intronic;RP11-176D17.3;-;-;UTR3;PTPN14;-;-;UTR3;PTPN14;-;-;-;892;29;48	.	18
chr1:225787356	A:G	SRP9	SRP9	intronic	protein_coding	NA	A;G;+;A||R;ALU;rs527882745;SINE/AluSx1;intronic;SRP9;-;-;intronic;SRP9;-;-;intronic;SRP9;-;-;-;750;30;55	Name=AluSx1	17
chr1:226729717	A:G	ITPKB	ITPKB	intronic	protein_coding	MGAS	T;C;-;A||R||D;ALU;-;SINE/AluSx;intronic;ITPKB;-;-;intronic;ITPKB;-;-;intronic;ITPKB;-;-;-;2;2;2	Name=AluSx	5
chr1:226729752	A:G	ITPKB	ITPKB	intronic	protein_coding	NA	T;C;-;A;ALU;-;SINE/AluSx;intronic;ITPKB;-;-;intronic;ITPKB;-;-;intronic;ITPKB;-;-;-;4;4;4	Name=AluSx	4
chr1:226729755	A:G	ITPKB	ITPKB	intronic	protein_coding	MGAS	T;C;-;R||D;ALU;-;SINE/AluSx;intronic;ITPKB;-;-;intronic;ITPKB;-;-;intronic;ITPKB;-;-;-;0;0;0	Name=AluSx	4
chr1:233617421	A:G	KCNK1	KCNK1	intronic	protein_coding	NA	A;G;+;A||R||D;REP;-;LTR/MER39;intronic;KCNK1;-;-;intronic;KCNK1;-;-;intronic;KCNK1;-;-;-;40;6;8	Name=MER39	8
chr1:234329686	A:G	SLC35F3	SLC35F3	intergenic	protein_coding	NA	.	Name=AluJb	16
chr1:2371861	A:G	MORN1	MORN1	intronic	protein_coding	NA	T;C;-;A||R;ALU;-;SINE/AluSp;intronic;MORN1;-;-;intronic;MORN1;-;-;intronic;MORN1;-;-;-;59;16;23	Name=AluSp	15
chr1:237346263	A:G	RYR2	RYR2	intronic	protein_coding	NA	A;G;+;A||R;ALU;-;SINE/AluJb;intronic;RYR2;-;-;intronic;RYR2;-;-;intronic;RYR2;-;-;-;22;5;12	Name=AluJb	12
chr1:237749975	A:G	RYR2	RYR2	intronic	protein_coding	NA	A;G;+;A||R;ALU;-;SINE/AluSx1;intronic;RYR2;-;-;intronic;RYR2;-;-;intronic;RYR2;-;-;-;12;4;5	Name=AluSx1	10
chr1:239696991	A:G	CHRM3	CHRM3	intronic	protein_coding	NA	A;G;+;A;NONREP;-;-/-;intronic;CHRM3;-;-;intronic;CHRM3;-;-;intronic;CHRM3;-;-;-;5;3;4	.	10
chr1:241222111	A:G	RGS7	RGS7	intronic	protein_coding	NA	T;C;-;A;REP;-;LTR/MLT1J1;intronic;RGS7;-;-;intronic;RGS7;-;-;intronic;RGS7;-;-;-;3;1;2	Name=MLT1J1	11
chr1:241222232	A:G	RGS7	RGS7	intronic	protein_coding	NA	T;C;-;A;NONREP;-;-/-;intronic;RGS7;-;-;intronic;RGS7;-;-;intronic;RGS7;-;-;-;5;1;2	.	12
chr1:241293479	A:G	RGS7	RGS7	intronic	protein_coding	NA	T;C;-;A;REP;-;DNA/Tigger3b;intronic;RGS7;-;-;intronic;RGS7;-;-;intronic;RGS7;-;-;-;3;1;2	Name=Tigger3b	14
chr1:243772583	A:G	AKT3	AKT3	intronic	protein_coding	NA	.	Name=L1PA5	16
chr1:28335646	A:G	MED18	MED18	UTR3	protein_coding	NA	A;G;+;A||R||D;ALU;-;SINE/AluSq2;UTR3;MED18;-;-;UTR3;MED18;-;-;UTR3;MED18;-;-;-;968;30;54	Name=AluSq2	14
chr1:32621330	A:G	ZBTB8OS	ZBTB8OS	UTR3	protein_coding	NA	T;C;-;A||R;ALU;-;SINE/AluY;UTR3;ZBTB8OS;-;-;UTR3;ZBTB8OS;-;-;downstream;ZBTB8OS;-;-;-;423;28;50	Name=AluY	8
chr1:32842797	A:G	S100PBP	S100PBP	intronic	protein_coding	NA	A;G;+;A||R||D;ALU;-;SINE/AluSx1;intronic;S100PBP;-;-;intronic;S100PBP;-;-;intronic;S100PBP;-;-;-;447;28;48	Name=AluSx1	16
chr1:36057895	A:G	AGO3	AGO3	UTR3	protein_coding	NA	A;G;+;A||R;ALU;-;SINE/AluSq2;UTR3;AGO3;-;-;intergenic;AGO3||TEKT2;-;-;intergenic;AGO3||TEKT2;-;-;-;49;20;21	Name=AluSq2	13
chr1:36057923	A:G	AGO3	AGO3	UTR3	protein_coding	NA	A;G;+;A||R;ALU;-;SINE/AluSq2;UTR3;AGO3;-;-;intergenic;AGO3||TEKT2;-;-;intergenic;AGO3||TEKT2;-;-;-;121;21;31	Name=AluSq2	16
chr1:41071915	A:G	SCMH1	SCMH1	intronic	protein_coding	NA	T;C;-;A;ALU;-;SINE/AluJr;intronic;SCMH1;-;-;intronic;SCMH1;-;-;intronic;SCMH1;-;-;-;25;8;13	Name=AluJr	12
chr1:44444567	A:G	RNF220	RNF220	intronic	protein_coding	OLIG	A;G;+;R;ALU;-;SINE/AluJb;intronic;RNF220;-;-;intronic;RNF220;-;-;intronic;RNF220;-;-;-;4;1;2	Name=AluJb	10
chr1:44449580	A:G	RNF220	RNF220	intronic	protein_coding	OLIG	A;G;+;A;ALU;-;SINE/AluJb;intronic;RNF220;-;-;intronic;RNF220;-;-;intronic;RNF220;-;-;-;4;2;2	Name=AluJb	13
chr1:52919935	A:G	ECHDC2	ECHDC2	intronic	protein_coding	NA	T;C;-;A||R;NONREP;-;-/-;intronic;ECHDC2;-;-;intronic;ECHDC2;-;-;intronic;ECHDC2;-;-;-;1154;30;54	.	21
chr1:61129702	A:G	NFIA	NFIA	intronic	protein_coding	NA	A;G;+;A||R;ALU;-;SINE/AluSz;intronic;NFIA;-;-;intronic;NFIA;-;-;intronic;NFIA;-;-;-;16;10;11	Name=AluSz	12
chr1:61139031	A:G	NFIA	NFIA	intronic	protein_coding	NA	A;G;+;A;ALU;-;SINE/AluSz6;intronic;NFIA;-;-;intronic;NFIA;-;-;intronic;NFIA;-;-;-;2;2;2	Name=AluSz6	5
chr1:61154181	A:G	NFIA	NFIA	intronic	protein_coding	NA	A;G;+;A||R;ALU;-;SINE/AluSx;intronic;NFIA;-;-;intronic;NFIA;-;-;intronic;NFIA;-;-;-;9;4;5	Name=AluSx	8
chr1:61192197	A:G	NFIA	NFIA	intronic	protein_coding	NA	A;G;+;A;ALU;-;SINE/AluSc8;intronic;NFIA;-;-;intronic;NFIA;-;-;intronic;NFIA;-;-;-;10;6;7	Name=AluSc8	6
chr1:61192485	A:G	NFIA	NFIA	intronic	protein_coding	NA	A;G;+;A;ALU;-;SINE/AluSx3;intronic;NFIA;-;-;intronic;NFIA;-;-;intronic;NFIA;-;-;-;10;6;7	Name=AluSx3	10
chr1:6525034	A:G	NOL9	NOL9	UTR3	protein_coding	NA	T;C;-;A||R||D;ALU;-;SINE/AluY;UTR3;NOL9;-;-;UTR3;NOL9;-;-;UTR3;NOL9;-;-;-;139;24;40	Name=AluY	15
chr1:65271750	A:G	DNAJC6	DNAJC6	intronic	protein_coding	NA	A;G;+;R;ALU;-;SINE/AluSx;intronic;DNAJC6;-;-;intronic;DNAJC6;-;-;intronic;DNAJC6;-;-;-;2;1;1	Name=AluSx	15
chr1:66018239	A:G	PDE4B	PDE4B	intronic	protein_coding	NA	A;G;+;A;ALU;-;SINE/AluY;intronic;PDE4B;-;-;intronic;PDE4B;-;-;intronic;PDE4B;-;-;-;1;1;1	Name=AluY	11
chr1:66018255	A:G	PDE4B	PDE4B	intronic	protein_coding	OLIG	A;G;+;R;ALU;-;SINE/AluY;intronic;PDE4B;-;-;intronic;PDE4B;-;-;intronic;PDE4B;-;-;-;0;0;0	Name=AluY	13
chr1:66279532	A:G	PDE4B	PDE4B	intronic	protein_coding	OLIG	.	Name=AluSz	15
chr1:66281088	A:G	PDE4B	PDE4B	intronic	protein_coding	NA	A;G;+;A;NONREP;-;-/-;intronic;PDE4B;-;-;intronic;PDE4B;-;-;intronic;PDE4B;-;-;-;2;1;1	.	15
chr1:72057929	A:G	NEGR1	NEGR1	intronic	protein_coding	NA	.	Name=MLT1B	10
chr1:72120982	A:G	NEGR1	NEGR1	intronic	protein_coding	NA	T;C;-;A;NONREP;-;-/-;intronic;NEGR1;-;-;intronic;NEGR1;-;-;intronic;NEGR1;-;-;-;3;1;2	.	11
chr1:72121762	A:G	NEGR1	NEGR1	intronic	protein_coding	NA	T;C;-;A;NONREP;-;-/-;intronic;NEGR1;-;-;intronic;NEGR1;-;-;intronic;NEGR1;-;-;-;5;2;3	.	8
chr1:72173145	A:G	NEGR1	NEGR1	intronic	protein_coding	NA	T;C;-;A;ALU;-;SINE/AluJb;intronic;NEGR1;-;-;intronic;NEGR1;-;-;intronic;NEGR1;-;-;-;4;1;2	Name=AluJb	13
chr1:72178844	A:G	NEGR1	NEGR1	intronic	protein_coding	NA	T;C;-;A;REP;-;LINE/L1PREC2;intronic;NEGR1;-;-;intronic;NEGR1;-;-;intronic;NEGR1;-;-;-;8;2;3	Name=L1PREC2	16
chr1:72178930	A:G	NEGR1	NEGR1	intronic	protein_coding	NA	T;C;-;A;REP;-;LINE/L1PREC2;intronic;NEGR1;-;-;intronic;NEGR1;-;-;intronic;NEGR1;-;-;-;7;1;2	Name=L1PREC2	13
chr1:72178945	A:G	NEGR1	NEGR1	intronic	protein_coding	NA	T;C;-;A;REP;-;LINE/L1PREC2;intronic;NEGR1;-;-;intronic;NEGR1;-;-;intronic;NEGR1;-;-;-;6;1;2	Name=L1PREC2	14
chr1:72178969	A:G	NEGR1	NEGR1	intronic	protein_coding	NA	T;C;-;A;REP;-;LINE/L1PREC2;intronic;NEGR1;-;-;intronic;NEGR1;-;-;intronic;NEGR1;-;-;-;7;2;3	Name=L1PREC2	16
chr1:72233855	A:G	NEGR1	NEGR1	intronic	protein_coding	NA	T;C;-;A;REP;-;LINE/L1PA16;intronic;NEGR1;-;-;intronic;NEGR1;-;-;intronic;NEGR1;-;-;-;6;1;2	Name=L1PA16	10
chr1:76891355	A:G	ST6GALNAC5	ST6GALNAC5	intronic	protein_coding	NA	A;G;+;A;REP;-;LINE/L1MB4;intronic;ST6GALNAC5;-;-;intronic;ST6GALNAC5;-;-;intronic;ST6GALNAC5;-;-;-;3;2;2	Name=L1MB4	7
chr1:76903053	A:G	ST6GALNAC5	ST6GALNAC5	intronic	protein_coding	NA	A;G;+;A;REP;-;LINE/L1MB8;intronic;ST6GALNAC5;-;-;intronic;ST6GALNAC5;-;-;intronic;ST6GALNAC5;-;-;-;4;2;2	Name=L1MB8	11
chr1:83982774	A:G	TTLL7	TTLL7	intronic	protein_coding	NA	T;C;-;A;REP;-;LINE/L1PA16;ncRNA_intronic;TTLL7-IT1;-;-;intronic;TTLL7;-;-;intronic;TTLL7;-;-;-;4;2;3	Name=L1PA16	18
chr1:83988981	A:G	TTLL7	TTLL7	intronic	protein_coding	NA	T;C;-;A;ALU;-;SINE/AluSc;intronic;TTLL7;-;-;intronic;TTLL7;-;-;intronic;TTLL7;-;-;-;6;3;4	Name=AluSc	16
chr1:83989062	A:G	TTLL7	TTLL7	intronic	protein_coding	NA	.	Name=L1PA16	16
chr1:83989148	A:G	TTLL7	TTLL7	intronic	protein_coding	NA	T;C;-;A;REP;-;LINE/L1PA16;intronic;TTLL7;-;-;intronic;TTLL7;-;-;intronic;TTLL7;-;-;-;8;1;2	Name=L1PA16	20
chr1:83989294	A:G	TTLL7	TTLL7	intronic	protein_coding	NA	T;C;-;A;REP;-;LINE/L1PA16;intronic;TTLL7;-;-;intronic;TTLL7;-;-;intronic;TTLL7;-;-;-;2;1;1	Name=L1PA16	18
chr1:83989295	A:G	TTLL7	TTLL7	intronic	protein_coding	OLIG	.	Name=L1PA16	16
chr1:92511685	A:G	EVI5	EVI5	UTR3	protein_coding	NA	T;C;-;A;REP;-;SINE/MIRb;UTR3;EVI5;-;-;UTR3;EVI5;-;-;UTR3;EVI5;-;-;-;492;28;50	Name=MIRb	18
chr1:96800636	A:G	PTBP2	PTBP2	intronic	protein_coding	NA	A;G;+;A||R;ALU;-;SINE/AluJr;intronic;PTBP2;-;-;intronic;PTBP2;-;-;intronic;PTBP2;-;-;-;85;20;24	Name=AluJr	13
chr1:10286317	A:G	KIF1B	KIF1B	intronic	protein_coding	NA	.	Name=AluSx	11
chr1:10289777	A:G	KIF1B	KIF1B	intronic	protein_coding	NA	A;G;+;R;ALU;-;SINE/AluSx;intronic;KIF1B;-;-;intronic;KIF1B;-;-;intronic;KIF1B;-;-;-;90;19;23	Name=AluSx	13
chr1:10294819	A:G	KIF1B	KIF1B	intronic	protein_coding	NA	A;G;+;A;ALU;-;SINE/AluSz;intronic;KIF1B;-;-;intronic;KIF1B;-;-;intronic;KIF1B;-;-;-;9;5;6	Name=AluSz	13
chr1:10300156	A:G	KIF1B	KIF1B	intronic	protein_coding	NEU-GLU	.	Name=AluSx1	13
chr1:10313088	A:G	KIF1B	KIF1B	intronic	protein_coding	NA	A;G;+;A;ALU;-;SINE/AluSz6;intronic;KIF1B;-;-;intronic;KIF1B;-;-;intronic;KIF1B;-;-;-;9;2;3	Name=AluSz6	12
chr1:154165299	A:G	TPM3	TPM3	UTR3	protein_coding	NEU-GABA-GLU	T;C;-;A||R||D;ALU;-;SINE/AluSx1;intronic;TPM3;-;-;UTR3;TPM3;-;-;UTR3;TPM3;-;-;-;202;17;29	Name=AluSx1	12
chr1:155674726	A:G	YY1AP1	YY1AP1	intronic	protein_coding	NA	T;C;-;A||R;ALU;-;SINE/AluSz6;intronic;MSTO1||YY1AP1;-;-;intronic;YY1AP1;-;-;intronic;YY1AP1;-;-;-;130;21;39	Name=AluSz6	9
chr1:160255409	A:G	DCAF8	DCAF8	intronic	protein_coding	NA	T;C;-;A||R||D;ALU;-;SINE/AluJo;intronic;DCAF8;-;-;intronic;DCAF8;-;-;intronic;DCAF8;-;-;-;43;17;22	Name=AluJo	13
chr1:172106235	A:G	DNM3	DNM3	intronic	protein_coding	OLIG	A;G;+;A;ALU;-;SINE/AluSz;intronic;DNM3;-;-;intronic;DNM3;-;-;intronic;DNM3;-;-;-;5;3;4	Name=AluSz	14
chr1:182380009	A:G	GLUL	GLUL	UTR3	protein_coding	NA	T;C;-;A||R;ALU;-;SINE/AluSq2;intergenic;RNU6-152P||GLUL;-;-;UTR3;GLUL;-;-;intergenic;ZNF648||GLUL;-;-;-;363;19;38	Name=AluSq2	15
chr1:205746070	A:G	NUCKS1	NUCKS1	intronic	protein_coding	NA	T;C;-;A;ALU;-;SINE/AluSq2;intronic;NUCKS1;-;-;intronic;NUCKS1;-;-;intronic;NUCKS1;-;-;-;5;4;5	Name=AluSq2	7
chr1:21153705	A:G	EIF4G3	EIF4G3	intronic	protein_coding	NA	T;C;-;A||R;ALU;-;SINE/AluSq2;intronic;EIF4G3;-;-;intronic;EIF4G3;-;-;intronic;EIF4G3;-;-;-;5;4;4	Name=AluSq2	13
chr1:212731299	A:G	NSL1	NSL1	UTR3	protein_coding	NA	T;C;-;A||R;ALU;-;SINE/AluJo;intronic;NSL1;-;-;UTR3;NSL1;-;-;UTR3;NSL1;-;-;-;57;11;20	Name=AluJo	13
chr1:223213665	A:G	SUSD4	SUSD4	intergenic	protein_coding	NA	T;C;-;A;NONREP;-;-/-;intergenic;RP11-239E10.3||SUSD4;-;-;intergenic;TLR5||SUSD4;-;-;intergenic;TLR5||SUSD4;-;-;-;61;3;13	.	12
chr1:225865120	A:G	TMEM63A	TMEM63A	intronic	protein_coding	OLIG	T;C;-;A||R||D;ALU;-;SINE/AluJo;intronic;TMEM63A;-;-;intronic;TMEM63A;-;-;intronic;TMEM63A;-;-;-;259;29;48	Name=AluJo	9
chr1:227279946	A:G	CDC42BPA	CDC42BPA	intronic	protein_coding	NA	T;C;-;A||R||D;ALU;-;SINE/AluSz;intronic;CDC42BPA;-;-;intronic;CDC42BPA;-;-;intronic;CDC42BPA;-;-;-;6;3;4	Name=AluSz	12
chr1:234363280	T:C	COA6-AS1	COA6-AS1	intergenic	lncRNA	NEU-GABA-GLU	A;G;+;A||R;ALU;-;SINE/AluSc;ncRNA_intronic;RP5-827C21.2;-;-;intergenic;SLC35F3||LOC101927765;-;-;intergenic;SLC35F3||COA6;-;-;-;11;5;7	Name=AluSc	14
chr1:237100516	A:G	RYR2	RYR2	intronic	protein_coding	NEU	A;G;+;A||R;ALU;-;SINE/AluSx1;intronic;RYR2;-;-;intronic;RYR2;-;-;intronic;RYR2;-;-;-;17;3;4	Name=AluSx1	12
chr1:237131987	A:G	RYR2	RYR2	intronic	protein_coding	NA	A;G;+;A;ALU;-;SINE/AluJr;intronic;RYR2;-;-;intronic;RYR2;-;-;intronic;RYR2;-;-;-;6;2;3	Name=AluJr	12
chr1:241248808	A:G	RGS7	RGS7	intronic	protein_coding	NA	T;C;-;A;REP;-;LINE/L2b;intronic;RGS7;-;-;intronic;RGS7;-;-;intronic;RGS7;-;-;-;4;2;3	.	12
chr1:243800703	A:G	AKT3	AKT3	intronic	protein_coding	NA	T;C;-;A||R||D;ALU;rs756571405;SINE/AluSc;intronic;AKT3;-;-;intronic;AKT3;-;-;intronic;AKT3;-;-;-;11;5;6	Name=AluSc	11
chr1:243802898	A:G	AKT3	AKT3	intronic	protein_coding	NA	T;C;-;A||R;ALU;-;SINE/AluJr4;intronic;AKT3;-;-;intronic;AKT3;-;-;intronic;AKT3;-;-;-;7;2;3	Name=AluJr4	17
chr1:243820043	A:G	AKT3	AKT3	intronic	protein_coding	NA	T;C;-;A;ALU;-;SINE/AluSc8;intronic;AKT3;-;-;intronic;AKT3;-;-;intronic;AKT3;-;-;-;3;2;2	Name=AluSc8	13
chr1:26704727	A:G	ARID1A	ARID1A	intronic	protein_coding	MGAS	A;G;+;A||R;ALU;-;SINE/AluJo;intronic;ARID1A;-;-;intronic;ARID1A;-;-;intronic;ARID1A;-;-;-;8;5;6	Name=AluJo	14
chr1:32849244	A:G	S100PBP	S100PBP	intronic	protein_coding	NA	A;G;+;A||R||D;ALU;-;SINE/AluJb;intronic;S100PBP;-;-;intronic;S100PBP;-;-;intronic;S100PBP;-;-;-;336;27;41	Name=AluJb	13
chr1:39125872	A:G	MACF1	MACF1	intronic	protein_coding	NA	A;G;+;A||R||D;ALU;-;SINE/AluSx;intronic;MACF1;-;-;intronic;MACF1;-;-;intronic;MACF1;-;-;-;6;5;5	Name=AluSx	12
chr1:51452020	A:G	EPS15	EPS15	intronic	protein_coding	NA	T;C;-;A||R||D;ALU;-;SINE/AluSz;intronic;EPS15;-;-;intronic;EPS15;-;-;intronic;EPS15;-;-;-;28;11;12	Name=AluSz	15
chr1:54644446	A:G	MROH7-TTC4	MROH7-TTC4	ncRNA	protein_coding	NA	A;G;+;A||R;ALU;-;SINE/AluSx1;intronic;MROH7||MROH7-TTC4;-;-;ncRNA_intronic;MROH7-TTC4;-;-;ncRNA_intronic;HEATR8-TTC4;-;-;-;206;20;30	Name=AluSx1	17
chr1:61154474	A:G	NFIA	NFIA	intronic	protein_coding	NA	A;G;+;A||R;ALU;-;SINE/AluJb;intronic;NFIA;-;-;intronic;NFIA;-;-;intronic;NFIA;-;-;-;4;4;4	Name=AluJb	7
chr1:61154580	A:G	NFIA	NFIA	intronic	protein_coding	NA	A;G;+;A;ALU;-;SINE/AluJb;intronic;NFIA;-;-;intronic;NFIA;-;-;intronic;NFIA;-;-;-;13;6;7	Name=AluJb	8
chr1:61154581	A:G	NFIA	NFIA	intronic	protein_coding	NA	A;G;+;A;ALU;-;SINE/AluJb;intronic;NFIA;-;-;intronic;NFIA;-;-;intronic;NFIA;-;-;-;6;3;3	Name=AluJb	6
chr1:61175271	A:G	NFIA	NFIA	intronic	protein_coding	OLIG	A;G;+;A;ALU;-;SINE/AluSz;intronic;NFIA;-;-;intronic;NFIA;-;-;intronic;NFIA;-;-;-;18;7;8	Name=AluSz	17
chr1:61176985	A:G	NFIA	NFIA	intronic	protein_coding	NA	A;G;+;A;ALU;-;SINE/AluY;intronic;NFIA;-;-;intronic;NFIA;-;-;intronic;NFIA;-;-;-;6;4;4	Name=AluY	10
chr1:61189518	A:G	NFIA	NFIA	intronic	protein_coding	MGAS	A;G;+;A||R;ALU;-;SINE/AluSx3;intronic;NFIA;-;-;intronic;NFIA;-;-;intronic;NFIA;-;-;-;4;2;3	Name=AluSx3	8
chr1:61211777	A:G	NFIA	NFIA	intronic	protein_coding	NA	A;G;+;A;ALU;-;SINE/AluSz6;intronic;NFIA;-;-;intronic;NFIA;-;-;intronic;NFIA;-;-;-;8;4;4	Name=AluSz6	10
chr1:61211778	A:G	NFIA	NFIA	intronic	protein_coding	NA	A;G;+;A||R;ALU;-;SINE/AluSz6;intronic;NFIA;-;-;intronic;NFIA;-;-;intronic;NFIA;-;-;-;7;4;4	Name=AluSz6	11
chr1:65052158	A:G	JAK1	JAK1	intronic	protein_coding	NA	T;C;-;A||R;ALU;-;SINE/AluJo;intergenic;RNU6-1176P||MIR3671;-;-;intergenic;LINC01359||MIR3671;-;-;intergenic;U6||MIR3671;-;-;-;381;28;49	Name=AluJo	7
chr1:65052159	A:G	JAK1	JAK1	intronic	protein_coding	NEU	T;C;-;A||R;ALU;-;SINE/AluJo;intergenic;RNU6-1176P||MIR3671;-;-;intergenic;LINC01359||MIR3671;-;-;intergenic;U6||MIR3671;-;-;-;365;29;50	Name=AluJo	8
chr1:10114789	A:G	UBE4B	UBE4B	intronic	protein_coding	NA	A;G;+;A||R;ALU;-;SINE/AluSz;intronic;UBE4B;-;-;intronic;UBE4B;-;-;intronic;UBE4B;-;-;-;25;10;17	Name=AluSz	16
chr1:10386211	A:G	KIF1B	KIF1B	intergenic	protein_coding	NA	A;G;+;R;ALU;-;SINE/AluSx1;intergenic;KIF1B||RN7SL721P;-;-;intergenic;KIF1B||PGD;-;-;intergenic;KIF1B||PGD;-;-;-;21;5;10	Name=AluSx1	10
chr1:10386809	A:G	KIF1B	KIF1B	intergenic	protein_coding	NA	A;G;+;A;ALU;-;SINE/AluY;intergenic;KIF1B||RN7SL721P;-;-;intergenic;KIF1B||PGD;-;-;intergenic;KIF1B||PGD;-;-;-;50;6;19	Name=AluY	15
chr1:109395353	A:G	SORT1	SORT1	intronic	protein_coding	NA	T;C;-;R;ALU;-;SINE/AluSz;intronic;SORT1;-;-;intronic;SORT1;-;-;intronic;SORT1;-;-;-;7;2;4	Name=AluSz	14
chr1:113723451	A:G	PHTF1	PHTF1	intronic	protein_coding	NEU	T;C;-;A||R;ALU;-;SINE/AluSx1;intronic;PHTF1;-;-;intronic;PHTF1;-;-;intronic;PHTF1;-;-;-;25;4;9	Name=AluSx1	9
chr1:151448400	A:G	POGZ	POGZ	intronic	protein_coding	NA	T;C;-;A;ALU;-;SINE/AluJr4;intronic;POGZ;-;-;intronic;POGZ;-;-;intronic;POGZ;-;-;-;50;15;22	Name=AluJr4	16
chr1:200765053	A:G	CAMSAP2	CAMSAP2	intronic	protein_coding	NA	A;G;+;A||R;ALU;-;SINE/AluSx1;intronic;CAMSAP2;-;-;intronic;CAMSAP2;-;-;intronic;CAMSAP2;-;-;-;4;3;3	Name=AluSx1	15
chr1:204552218	A:G	MDM4	MDM4	UTR3	protein_coding	NA	A;G;+;A||R;ALU;-;SINE/AluSp;UTR3;MDM4;-;-;UTR3;MDM4;-;-;UTR3;MDM4;-;-;-;653;29;53	Name=AluSp	17
chr1:223217912	A:G	SUSD4	SUSD4	intergenic	protein_coding	NA	T;C;-;A;ALU;-;SINE/AluSp;intergenic;RP11-239E10.3||SUSD4;-;-;intergenic;TLR5||SUSD4;-;-;intergenic;TLR5||SUSD4;-;-;-;8;1;6	Name=AluSp	12
chr1:234329353	A:G	SLC35F3	SLC35F3	intergenic	protein_coding	NEU	A;G;+;A;ALU;-;SINE/AluSx1;intergenic;SLC35F3||RP5-827C21.2;-;-;intergenic;SLC35F3||LOC101927765;-;-;intergenic;SLC35F3||COA6;-;-;-;10;1;5	Name=AluSx1	14
chr1:234333532	A:G	SLC35F3	SLC35F3	intergenic	protein_coding	NEU-GABA	A;G;+;A;ALU;-;SINE/AluJb;intergenic;SLC35F3||RP5-827C21.2;-;-;intergenic;SLC35F3||LOC101927765;-;-;intergenic;SLC35F3||COA6;-;-;-;55;1;10	Name=AluJb	17
chr1:2368802	A:G	MORN1	MORN1	intronic	protein_coding	NA	T;C;-;A||R;ALU;-;SINE/AluSc;intronic;MORN1;-;-;intronic;MORN1;-;-;intronic;MORN1;-;-;-;180;25;40	Name=AluSc	19
chr1:241222149	A:G	RGS7	RGS7	intronic	protein_coding	NA	T;C;-;A;REP;-;LTR/MLT1J1;intronic;RGS7;-;-;intronic;RGS7;-;-;intronic;RGS7;-;-;-;2;1;2	Name=MLT1J1	10
chr1:241292137	A:G	RGS7	RGS7	intronic	protein_coding	NEU-GABA-GLU	T;C;-;A;REP;-;DNA/Tigger3b;intronic;RGS7;-;-;intronic;RGS7;-;-;intronic;RGS7;-;-;-;3;1;2	Name=Tigger3b	10
chr1:241293865	A:G	RGS7	RGS7	intronic	protein_coding	NA	.	Name=L1PA8	13
chr1:241341942	A:G	RGS7	RGS7	intronic	protein_coding	NEU	.	Name=AluSz	10
chr1:243609558	A:G	AKT3	AKT3	intronic	protein_coding	NA	T;C;-;A;ALU;-;SINE/AluSz6;intronic;AKT3;-;-;intronic;AKT3;-;-;intronic;AKT3;-;-;-;6;3;4	Name=AluSz6	13
chr1:246147987	A:G	SMYD3	SMYD3	intronic	protein_coding	NA	.	Name=MER52C	9
chr1:28335154	A:G	MED18	MED18	UTR3	protein_coding	NA	A;G;+;A||R;ALU;-;SINE/AluSg;UTR3;MED18;-;-;UTR3;MED18;-;-;UTR3;MED18;-;-;-;985;30;54	Name=AluSg	5
chr1:32632140	A:G	ZBTB8OS	ZBTB8OS	intronic	protein_coding	NA	T;C;-;A||R||D;ALU;-;SINE/AluSx1;intronic;ZBTB8OS;-;-;intronic;ZBTB8OS;-;-;intronic;ZBTB8OS;-;-;-;137;22;37	Name=AluSx1	8
chr1:36057894	A:G	AGO3	AGO3	UTR3	protein_coding	NA	A;G;+;A||R;ALU;-;SINE/AluSq2;UTR3;AGO3;-;-;intergenic;AGO3||TEKT2;-;-;intergenic;AGO3||TEKT2;-;-;-;73;22;32	Name=AluSq2	14
chr1:36138997	A:G	TRAPPC3	TRAPPC3	intronic	protein_coding	NA	T;C;-;A||R||D;ALU;-;SINE/AluSp;intronic;TRAPPC3;-;-;intronic;TRAPPC3;-;-;intronic;TRAPPC3;-;-;-;687;30;52	Name=AluSp	6
chr1:39150143	A:G	MACF1	MACF1	intronic	protein_coding	MGAS	A;G;+;A||R;ALU;-;SINE/AluSz;intronic;MACF1;-;-;intronic;MACF1;-;-;intronic;MACF1;-;-;-;5;4;4	Name=AluSz	13
chr1:39150157	A:G	MACF1	MACF1	intronic	protein_coding	MGAS	A;G;+;A||R;ALU;-;SINE/AluSz;intronic;MACF1;-;-;intronic;MACF1;-;-;intronic;MACF1;-;-;-;3;3;3	Name=AluSz	13
chr1:66018206	A:G	PDE4B	PDE4B	intronic	protein_coding	NA	A;G;+;A;ALU;-;SINE/AluY;intronic;PDE4B;-;-;intronic;PDE4B;-;-;intronic;PDE4B;-;-;-;3;1;1	Name=AluY	12
chr1:66703517	A:G	SGIP1	SGIP1	intronic	protein_coding	NA	.	Name=(AC)n	11
chr1:70129167	A:G	LRRC7	LRRC7	UTR3	protein_coding	NA	A;G;+;A;ALU;-;SINE/AluSz;intergenic;LRRC7||LRRC40;-;-;intergenic;LRRC7||LRRC40;-;-;intergenic;LRRC7||LRRC40;-;-;-;2;1;1	Name=AluSz	12
chr1:72178939	A:G	NEGR1	NEGR1	intronic	protein_coding	NA	T;C;-;A;REP;-;LINE/L1PREC2;intronic;NEGR1;-;-;intronic;NEGR1;-;-;intronic;NEGR1;-;-;-;9;1;3	Name=L1PREC2	14
chr1:78020059	A:G	DNAJB4	DNAJB4	intergenic	protein_coding	NA	A;G;+;A||R;ALU;-;SINE/AluSz;intergenic;DNAJB4||GIPC2;-;-;intergenic;DNAJB4||GIPC2;-;-;intergenic;DNAJB4||GIPC2;-;-;-;126;9;22	Name=AluSz	17
chr1:78022475	A:G	DNAJB4	DNAJB4	intergenic	protein_coding	NA	A;G;+;A||R;ALU;-;SINE/AluYk4;intergenic;DNAJB4||GIPC2;-;-;intergenic;DNAJB4||GIPC2;-;-;intergenic;DNAJB4||GIPC2;-;-;-;83;13;26	Name=AluYk4	4
chr1:83982951	A:G	TTLL7	TTLL7	intronic	protein_coding	NA	T;C;-;A;REP;-;LINE/L1PA16;ncRNA_intronic;TTLL7-IT1;-;-;intronic;TTLL7;-;-;intronic;TTLL7;-;-;-;5;1;2	Name=L1PA16	18
chr1:83988458	A:G	TTLL7	TTLL7	intronic	protein_coding	NA	.	Name=L1PA16	20
chr1:83989537	A:G	TTLL7	TTLL7	intronic	protein_coding	NA	T;C;-;A;REP;-;LINE/L1PA16;intronic;TTLL7;-;-;intronic;TTLL7;-;-;intronic;TTLL7;-;-;-;8;1;2	Name=L1PA16	18
chr1:90965777	A:G	ZNF644	ZNF644	intronic	protein_coding	MGAS	T;C;-;A||R||D;ALU;-;SINE/AluSq;intronic;ZNF644;-;-;intronic;ZNF644;-;-;intronic;ZNF644;-;-;-;12;7;7	Name=AluSq	13
chr1:10263209	A:G	KIF1B	KIF1B	intronic	protein_coding	NA	A;G;+;A;ALU;-;SINE/AluSz6;intronic;KIF1B;-;-;intronic;KIF1B;-;-;intronic;KIF1B;-;-;-;56;15;21	Name=AluSz6	11
chr1:151450943	A:G	POGZ	POGZ	intronic	protein_coding	NA	T;C;-;A;ALU;-;SINE/AluSz;intronic;POGZ;-;-;intronic;POGZ;-;-;intronic;POGZ;-;-;-;120;20;33	Name=AluSz	19
chr1:205745468	A:G	NUCKS1	NUCKS1	intronic	protein_coding	NA	T;C;-;A||R;ALU;-;SINE/AluJb;intronic;NUCKS1;-;-;intronic;NUCKS1;-;-;intronic;NUCKS1;-;-;-;11;6;8	Name=AluJb	15
chr1:20945691	A:G	EIF4G3	EIF4G3	intronic	protein_coding	NA	T;C;-;A||R||D;ALU;-;SINE/AluJb;intronic;EIF4G3;-;-;intronic;EIF4G3;-;-;intronic;EIF4G3;-;-;-;69;14;23	Name=AluJb	14
chr1:223217765	A:G	SUSD4	SUSD4	intergenic	protein_coding	NA	T;C;-;A||R;ALU;-;SINE/AluSp;intergenic;RP11-239E10.3||SUSD4;-;-;intergenic;TLR5||SUSD4;-;-;intergenic;TLR5||SUSD4;-;-;-;3;1;3	Name=AluSp	12
chr1:229462779	A:G	NUP133	NUP133	intronic	protein_coding	NA	T;C;-;A||R;ALU;-;SINE/AluJr;intronic;NUP133;-;-;intronic;NUP133;-;-;intronic;NUP133;-;-;-;74;7;17	Name=AluJr	11
chr1:234327578	A:G	SLC35F3	SLC35F3	intergenic	protein_coding	NEU-GABA-GLU	A;G;+;A;ALU;-;SINE/AluJb;intergenic;SLC35F3||RP5-827C21.2;-;-;intergenic;SLC35F3||LOC101927765;-;-;intergenic;SLC35F3||COA6;-;-;-;17;1;5	Name=AluJb	15
chr1:235210010	A:G	ARID4B	ARID4B	intronic	protein_coding	NA	T;C;-;A||R;ALU;-;SINE/AluJo;intronic;ARID4B;-;-;intronic;ARID4B;-;-;intronic;ARID4B;-;-;-;13;7;8	Name=AluJo	8
chr1:240196693	A:G	FMN2	FMN2	intronic	protein_coding	NA	A;G;+;A;ALU;-;SINE/AluSq2;intronic;FMN2;-;-;intronic;FMN2;-;-;intronic;FMN2;-;-;-;1;1;1	Name=AluSq2	14
chr1:241251674	A:G	RGS7	RGS7	intronic	protein_coding	NA	T;C;-;A||R;ALU;-;SINE/AluSx1;intronic;RGS7;-;-;intronic;RGS7;-;-;intronic;RGS7;-;-;-;16;1;7	Name=AluSx1	10
chr1:241287954	A:G	RGS7	RGS7	intronic	protein_coding	NA	T;C;-;A;NONREP;-;-/-;intronic;RGS7;-;-;intronic;RGS7;-;-;intronic;RGS7;-;-;-;5;1;2	.	11
chr1:241290137	A:G	RGS7	RGS7	intronic	protein_coding	NA	T;C;-;A;NONREP;-;-/-;intronic;RGS7;-;-;intronic;RGS7;-;-;intronic;RGS7;-;-;-;5;1;2	.	11
chr1:243769524	A:G	AKT3	AKT3	intronic	protein_coding	NA	T;C;-;A;REP;-;LINE/L1MB7;intronic;AKT3;-;-;intronic;AKT3;-;-;intronic;AKT3;-;-;-;10;5;6	Name=L1MB7	14
chr1:246173945	A:G	SMYD3	SMYD3	intronic	protein_coding	NA	T;C;-;A||R||D;ALU;-;SINE/AluJr;intronic;SMYD3;-;-;intronic;SMYD3;-;-;intronic;SMYD3;-;-;-;12;3;4	Name=AluJr	14
chr1:32629333	A:G	ZBTB8OS	ZBTB8OS	intronic	protein_coding	NA	T;C;-;A||R||D;ALU;-;SINE/AluJo;intronic;ZBTB8OS;-;-;intronic;ZBTB8OS;-;-;intronic;ZBTB8OS;-;-;-;102;24;32	Name=AluJo	9
chr1:32849257	A:G	S100PBP	S100PBP	intronic	protein_coding	NA	A;G;+;A||R||D;ALU;-;SINE/AluJb;intronic;S100PBP;-;-;intronic;S100PBP;-;-;intronic;S100PBP;-;-;-;187;25;37	Name=AluJb	12
chr1:46592177	A:G	MKNK1	MKNK1	intronic	protein_coding	NEU-GABA-GLU	T;C;-;A||R;ALU;-;SINE/AluSx1;intronic;MKNK1;-;-;intronic;MKNK1;-;-;intronic;MKNK1;-;-;-;457;28;45	Name=AluSx1	19
chr1:55109126	A:G	USP24	USP24	intronic	protein_coding	NA	.	Name=AluSz	12
chr1:61101315	A:G	NFIA	NFIA	intronic	protein_coding	NA	A;G;+;A;ALU;-;SINE/AluSp;intronic;NFIA;-;-;intronic;NFIA;-;-;intronic;NFIA;-;-;-;9;4;4	Name=AluSp	15
chr1:62483800	A:G	DOCK7	DOCK7	intronic	protein_coding	MGAS	T;C;-;A||R;ALU;-;SINE/AluJb;intronic;DOCK7;-;-;intronic;DOCK7;-;-;intronic;DOCK7;-;-;-;236;22;43	Name=AluJb	14
chr1:66280910	A:G	PDE4B	PDE4B	intronic	protein_coding	NA	A;G;+;A;NONREP;-;-/-;intronic;PDE4B;-;-;intronic;PDE4B;-;-;intronic;PDE4B;-;-;-;3;1;2	.	14
chr1:72233774	A:G	NEGR1	NEGR1	intronic	protein_coding	NA	T;C;-;A;REP;-;LINE/L1PA16;intronic;NEGR1;-;-;intronic;NEGR1;-;-;intronic;NEGR1;-;-;-;2;1;1	Name=L1PA16	11
chr1:10300117	A:G	KIF1B	KIF1B	intronic	protein_coding	NA	A;G;+;R;ALU;-;SINE/AluSx1;intronic;KIF1B;-;-;intronic;KIF1B;-;-;intronic;KIF1B;-;-;-;3;3;3	Name=AluSx1	13
chr1:10314606	A:G	KIF1B	KIF1B	intronic	protein_coding	NA	.	Name=AluSx1	10
chr1:109334102	A:G	SORT1	SORT1	intronic	protein_coding	NA	.	Name=AluSx3	11
chr1:109348549	A:G	SORT1	SORT1	intronic	protein_coding	NA	T;C;-;A;ALU;-;SINE/AluJr;intronic;SORT1;-;-;intronic;SORT1;-;-;intronic;SORT1;-;-;-;52;11;17	Name=AluJr	15
chr1:111461718	A:G	ATP5PB	ATP5PB	UTR3	protein_coding	NA	A;G;+;A;ALU;-;SINE/AluSx1;UTR3;ATP5F1;-;-;UTR3;ATP5F1;-;-;UTR3;ATP5F1;-;-;-;183;23;42	Name=AluSx1	19
chr1:111461749	A:G	ATP5PB	ATP5PB	UTR3	protein_coding	NA	A;G;+;A||R;ALU;-;SINE/AluSx1;UTR3;ATP5F1;-;-;UTR3;ATP5F1;-;-;UTR3;ATP5F1;-;-;-;164;24;42	Name=AluSx1	18
chr1:111461781	A:G	ATP5PB	ATP5PB	UTR3	protein_coding	NA	A;G;+;A;ALU;-;SINE/AluSx1;UTR3;ATP5F1;-;-;UTR3;ATP5F1;-;-;UTR3;ATP5F1;-;-;-;158;23;43	Name=AluSx1	20
chr1:113723450	A:G	PHTF1	PHTF1	intronic	protein_coding	NA	T;C;-;A||R;ALU;-;SINE/AluSx1;intronic;PHTF1;-;-;intronic;PHTF1;-;-;intronic;PHTF1;-;-;-;29;5;10	Name=AluSx1	11
chr1:145745389	A:G	RNF115	RNF115	UTR3	protein_coding	NA	.	Name=AluJb	14
chr1:150996717	A:G	MINDY1	MINDY1	UTR3	protein_coding	NA	T;C;-;A||R;ALU;-;SINE/AluSq2;UTR3;FAM63A;-;-;downstream;FAM63A;-;-;downstream;FAM63A;-;-;-;939;30;54	Name=AluSq2	20
chr1:150996744	A:G	MINDY1	MINDY1	UTR3	protein_coding	NA	T;C;-;A||R;ALU;-;SINE/AluSq2;UTR3;FAM63A;-;-;downstream;FAM63A;-;-;downstream;FAM63A;-;-;-;7;3;3	Name=AluSq2	20
chr1:202582764	A:G	PPP1R12B	PPP1R12B	UTR3	protein_coding	NA	A;G;+;A||R;ALU;-;SINE/AluY;UTR3;PPP1R12B;-;-;UTR3;PPP1R12B;-;-;UTR3;PPP1R12B;-;-;-;356;27;46	Name=AluY	16
chr1:204552497	A:G	MDM4	MDM4	UTR3	protein_coding	NA	A;G;+;A||R;ALU;-;SINE/AluSg;UTR3;MDM4;-;-;UTR3;MDM4;-;-;UTR3;MDM4;-;-;-;658;29;52	Name=AluSg	13
chr1:204555750	A:G	MDM4	MDM4	UTR3	protein_coding	NA	A;G;+;A||R;ALU;-;SINE/AluSx;UTR3;MDM4;-;-;UTR3;MDM4;-;-;UTR3;MDM4;-;-;-;1131;30;55	Name=AluSx	15
chr1:211308851	A:G	RCOR3	RCOR3	intronic	protein_coding	NA	A;G;+;A||R;ALU;-;SINE/AluSz6;intronic;RCOR3;-;-;intronic;RCOR3;-;-;intronic;RCOR3;-;-;-;149;23;31	Name=AluSz6	15
chr1:223217827	A:G	SUSD4	SUSD4	intergenic	protein_coding	NA	T;C;-;A;ALU;-;SINE/AluSp;intergenic;RP11-239E10.3||SUSD4;-;-;intergenic;TLR5||SUSD4;-;-;intergenic;TLR5||SUSD4;-;-;-;3;1;3	Name=AluSp	12
chr1:223217837	A:G	SUSD4	SUSD4	intergenic	protein_coding	NA	T;C;-;A||R;ALU;-;SINE/AluSp;intergenic;RP11-239E10.3||SUSD4;-;-;intergenic;TLR5||SUSD4;-;-;intergenic;TLR5||SUSD4;-;-;-;1;1;1	Name=AluSp	12
chr1:225491385	A:G	ENAH	ENAH	UTR3	protein_coding	NA	.	Name=AluSx1	14
chr1:237100526	A:G	RYR2	RYR2	intronic	protein_coding	NA	A;G;+;A||R;ALU;-;SINE/AluSx1;intronic;RYR2;-;-;intronic;RYR2;-;-;intronic;RYR2;-;-;-;14;2;4	Name=AluSx1	11
chr1:2371677	A:G	MORN1	MORN1	intronic	protein_coding	NA	T;C;-;A;ALU;-;SINE/AluSp;intronic;MORN1;-;-;intronic;MORN1;-;-;intronic;MORN1;-;-;-;61;12;20	Name=AluSp	13
chr1:241251657	A:G	RGS7	RGS7	intronic	protein_coding	NEU	T;C;-;A;ALU;-;SINE/AluSx1;intronic;RGS7;-;-;intronic;RGS7;-;-;intronic;RGS7;-;-;-;17;1;10	Name=AluSx1	10
chr1:243567467	A:G	AKT3	AKT3	intronic	protein_coding	NA	T;C;-;A||R;ALU;-;SINE/AluJb;intronic;AKT3;-;-;intronic;AKT3;-;-;intronic;AKT3;-;-;-;21;7;12	Name=AluJb	17
chr1:243759069	A:G	AKT3	AKT3	intronic	protein_coding	NEU	T;C;-;A||R;ALU;-;SINE/AluJb;intronic;AKT3;-;-;intronic;AKT3;-;-;intronic;AKT3;-;-;-;9;4;6	Name=AluJb	17
chr1:243820047	A:G	AKT3	AKT3	intronic	protein_coding	NA	T;C;-;A||R;ALU;-;SINE/AluSc8;intronic;AKT3;-;-;intronic;AKT3;-;-;intronic;AKT3;-;-;-;2;1;1	Name=AluSc8	13
chr1:246310450	A:G	SMYD3	SMYD3	intronic	protein_coding	NA	T;C;-;A;NONREP;-;-/-;intronic;SMYD3;-;-;intronic;SMYD3;-;-;intronic;SMYD3;-;-;-;12;6;8	.	11
chr1:28868697	A:G	OPRD1	OPRD1	UTR3	protein_coding	NA	A;G;+;R;ALU;-;SINE/AluSg;ncRNA_intronic;RP1-212P9.2;-;-;intergenic;OPRD1||EPB41;-;-;intergenic;OPRD1||EPB41;-;-;-;35;2;6	Name=AluSg	10
chr1:28868719	A:G	OPRD1	OPRD1	UTR3	protein_coding	NA	.	Name=AluSg	10
chr1:28868765	A:G	OPRD1	OPRD1	UTR3	protein_coding	NA	.	Name=AluSg	9
chr1:36062232	A:G	AGO3	AGO3	UTR3	protein_coding	NA	A;G;+;A||R;ALU;-;SINE/AluSz6;UTR3;AGO3;-;-;intergenic;AGO3||TEKT2;-;-;intergenic;AGO3||TEKT2;-;-;-;387;28;50	Name=AluSz6	17
chr1:45509896	A:G	MMACHC	MMACHC	UTR3	protein_coding	NA	A;G;+;A||R;ALU;-;SINE/AluSx3;UTR3;MMACHC;-;-;UTR3;MMACHC;-;-;UTR3;MMACHC;-;-;-;697;30;54	Name=AluSx4	10
chr1:54637318	A:G	ACOT11	ACOT11	UTR3	protein_coding	NA	A;G;+;A||R;ALU;-;SINE/AluSz;UTR3;ACOT11;-;-;intergenic;ACOT11||MROH7;-;-;intergenic;ACOT11||MROH7;-;-;-;71;17;25	Name=AluSz	14
chr1:54638620	A:G	ACOT11	ACOT11	UTR3	protein_coding	NA	A;G;+;A||R;ALU;-;SINE/AluSz;UTR3;ACOT11;-;-;intergenic;ACOT11||MROH7;-;-;intergenic;ACOT11||MROH7;-;-;-;231;23;40	Name=AluSz	17
chr1:6223282	A:G	ICMT	ICMT	UTR3	protein_coding	NA	T;C;-;A||R||D;ALU;-;SINE/AluSx3;UTR3;ICMT;-;-;UTR3;ICMT;-;-;UTR3;ICMT;-;-;-;746;30;53	Name=AluSx3	15
chr1:6223291	A:G	ICMT	ICMT	UTR3	protein_coding	NA	T;C;-;A||R;ALU;-;SINE/AluSx3;UTR3;ICMT;-;-;UTR3;ICMT;-;-;UTR3;ICMT;-;-;-;545;30;53	Name=AluSx3	16
chr1:66174602	A:G	PDE4B	PDE4B	intronic	protein_coding	OLIG	.	Name=AluSg	11
chr1:71540799	A:G	NEGR1	NEGR1	intronic	protein_coding	NA	.	Name=MSTA	12
chr1:72254533	A:G	NEGR1	NEGR1	intronic	protein_coding	NA	T;C;-;A;ALU;-;SINE/AluY;intronic;NEGR1;-;-;intronic;NEGR1;-;-;intronic;NEGR1;-;-;-;2;2;2	Name=AluY	11
chr1:76987548	A:G	ST6GALNAC5	ST6GALNAC5	intronic	protein_coding	NEU-GABA-GLU	.	Name=L1MB8	10
chr1:78019881	A:G	DNAJB4	DNAJB4	intergenic	protein_coding	NA	A;G;+;A;ALU;-;SINE/AluSz;intergenic;DNAJB4||GIPC2;-;-;intergenic;DNAJB4||GIPC2;-;-;intergenic;DNAJB4||GIPC2;-;-;-;58;10;19	Name=AluSz	15
chr1:84216160	A:G	PRKACB	PRKACB	intronic	protein_coding	NA	A;G;+;A;ALU;-;SINE/AluJb;intronic;PRKACB;-;-;intronic;PRKACB;-;-;intronic;PRKACB;-;-;-;5;3;4	Name=AluJb	11
chr1:90974208	A:G	ZNF644	ZNF644	intronic	protein_coding	NA	T;C;-;A;ALU;-;SINE/AluSg4;intronic;ZNF644;-;-;intronic;ZNF644;-;-;intronic;ZNF644;-;-;-;4;3;4	Name=AluSg4	15
chr1:97994379	A:G	MIR137HG	MIR137HG	ncRNA	lncRNA	NA	.	Name=AluSx	12
chr1:109387467	A:G	SORT1	SORT1	intronic	protein_coding	NA	T;C;-;A;ALU;-;SINE/AluJr4;intronic;SORT1;-;-;intronic;SORT1;-;-;intronic;SORT1;-;-;-;6;5;5	Name=AluJr4	13
chr1:110360391	T:C	SLC16A4	SLC16A4	intergenic	protein_coding	NA	A;G;+;A||R;ALU;-;SINE/AluJb;intergenic;RBM15||SLC16A4;-;-;intergenic;RBM15||SLC16A4;-;-;intergenic;RBM15||SLC16A4;-;-;-;55;16;21	Name=AluJb	5
chr1:117862535	A:G	GDAP2	GDAP2	intergenic	protein_coding	NA	T;C;-;A||R;ALU;-;SINE/AluSx;downstream;GDAP2;-;-;downstream;GDAP2;-;-;downstream;GDAP2;-;-;-;36;14;17	Name=AluSx	14
chr1:211824360	A:G	LPGAT1	LPGAT1	intronic	protein_coding	NA	T;C;-;A||R;ALU;-;SINE/AluSx1;intronic;LPGAT1;-;-;intronic;LPGAT1;-;-;intronic;LPGAT1;-;-;-;16;9;11	Name=AluSx1	15
chr1:224397270	A:G	WDR26	WDR26	intronic	protein_coding	NA	T;C;-;A||R||D;ALU;-;SINE/AluJr;intronic;WDR26;-;-;intronic;WDR26;-;-;intronic;WDR26;-;-;-;508;28;44	Name=AluJr	16
chr1:226729725	A:G	ITPKB	ITPKB	intronic	protein_coding	NA	T;C;-;A||R||D;ALU;-;SINE/AluSx;intronic;ITPKB;-;-;intronic;ITPKB;-;-;intronic;ITPKB;-;-;-;7;4;5	Name=AluSx	4
chr1:2371307	A:G	MORN1	MORN1	intronic	protein_coding	NA	T;C;-;A;ALU;-;SINE/AluJb;intronic;MORN1;-;-;intronic;MORN1;-;-;intronic;MORN1;-;-;-;111;19;30	Name=AluJb	16
chr1:241250898	A:G	RGS7	RGS7	intronic	protein_coding	NA	T;C;-;A;REP;-;LINE/L2c;intronic;RGS7;-;-;intronic;RGS7;-;-;intronic;RGS7;-;-;-;2;1;1	Name=L2c	11
chr1:32838087	A:G	S100PBP	S100PBP	intronic	protein_coding	NA	A;G;+;A||R||D;ALU;rs550365116;SINE/AluYk4;intronic;S100PBP;-;-;intronic;S100PBP;-;-;intronic;S100PBP;-;-;-;91;19;29	Name=AluYk4	13
chr1:39131882	A:G	MACF1	MACF1	intronic	protein_coding	NA	A;G;+;A||R||D;REP;-;SINE/FLAM_A;intronic;MACF1;-;-;intronic;MACF1;-;-;intronic;MACF1;-;-;-;8;4;5	Name=FLAM_A	11
chr1:61139013	A:G	NFIA	NFIA	intronic	protein_coding	NA	A;G;+;A;ALU;-;SINE/AluSz6;intronic;NFIA;-;-;intronic;NFIA;-;-;intronic;NFIA;-;-;-;3;3;3	Name=AluSz6	9
chr1:61139014	A:G	NFIA	NFIA	intronic	protein_coding	NA	A;G;+;A;ALU;-;SINE/AluSz6;intronic;NFIA;-;-;intronic;NFIA;-;-;intronic;NFIA;-;-;-;6;5;6	Name=AluSz6	9
chr1:61176941	A:G	NFIA	NFIA	intronic	protein_coding	NA	A;G;+;A;ALU;-;SINE/AluY;intronic;NFIA;-;-;intronic;NFIA;-;-;intronic;NFIA;-;-;-;4;3;3	Name=AluY	11
chr1:69988654	A:G	LRRC7	LRRC7	intronic	protein_coding	NEU-GABA-GLU	.	Name=L1MEi	15
chr1:10284787	A:G	KIF1B	KIF1B	intronic	protein_coding	OLIG	A;G;+;A||R;ALU;-;SINE/AluSx;intronic;KIF1B;-;-;intronic;KIF1B;-;-;intronic;KIF1B;-;-;-;27;11;13	Name=AluSx	14
chr1:10287363	A:G	KIF1B	KIF1B	intronic	protein_coding	NEU	A;G;+;A||R;ALU;-;SINE/AluSx;intronic;KIF1B;-;-;intronic;KIF1B;-;-;intronic;KIF1B;-;-;-;25;10;11	Name=AluSx	12
chr1:10301535	A:G	KIF1B	KIF1B	intronic	protein_coding	NEU	.	Name=AluSx1	14
chr1:109348962	A:G	SORT1	SORT1	intronic	protein_coding	OLIG	T;C;-;A||R;ALU;-;SINE/AluJb;intronic;SORT1;-;-;intronic;SORT1;-;-;intronic;SORT1;-;-;-;109;14;28	Name=AluJb	14
chr1:109348963	A:G	SORT1	SORT1	intronic	protein_coding	NA	T;C;-;A||R;ALU;-;SINE/AluJb;intronic;SORT1;-;-;intronic;SORT1;-;-;intronic;SORT1;-;-;-;100;14;26	Name=AluJb	15
chr1:109365254	A:G	SORT1	SORT1	intronic	protein_coding	NA	.	Name=AluJb	13
chr1:109382403	A:G	SORT1	SORT1	intronic	protein_coding	NA	T;C;-;R;ALU;-;SINE/AluSz6;intronic;SORT1;-;-;intronic;SORT1;-;-;intronic;SORT1;-;-;-;2;2;2	Name=AluSz6	14
chr1:109388150	A:G	SORT1	SORT1	intronic	protein_coding	OLIG	T;C;-;A||R;REP;-;SINE/FAM;intronic;SORT1;-;-;intronic;SORT1;-;-;intronic;SORT1;-;-;-;7;5;5	Name=FAM	14
chr1:111461754	A:G	ATP5PB	ATP5PB	UTR3	protein_coding	NA	A;G;+;A||R;ALU;-;SINE/AluSx1;UTR3;ATP5F1;-;-;UTR3;ATP5F1;-;-;UTR3;ATP5F1;-;-;-;177;21;39	Name=AluSx1	18
chr1:111463884	A:G	ATP5PB	ATP5PB	intergenic	protein_coding	NA	A;G;+;R;ALU;-;SINE/AluY;intergenic;ATP5F1||C1orf162;-;-;intergenic;ATP5F1||C1orf162;-;-;intergenic;ATP5F1||C1orf162;-;-;-;183;18;37	Name=AluY	16
chr1:148875910	A:G	PDE4DIP	PDE4DIP	intronic	protein_coding	NA	.	Name=AluSx	16
chr1:179842124	A:G	TOR1AIP2	TOR1AIP2	UTR3	protein_coding	NA	T;C;-;A||R;ALU;-;SINE/AluSp;UTR3;TOR1AIP2;-;-;UTR3;TOR1AIP2;-;-;UTR3;TOR1AIP2;-;-;-;806;30;54	Name=AluSp	15
chr1:190452707	A:G	BRINP3	BRINP3	intronic	protein_coding	NA	T;C;-;R;ALU;-;SINE/AluSx1;intronic;BRINP3;-;-;intronic;BRINP3;-;-;intronic;FAM5C;-;-;-;47;5;16	Name=AluSx1	7
chr1:205740099	A:G	NUCKS1	NUCKS1	intronic	protein_coding	NA	T;C;-;A||R;ALU;-;SINE/AluSz;intronic;NUCKS1;-;-;intronic;NUCKS1;-;-;intronic;NUCKS1;-;-;-;7;3;4	Name=AluSz	10
chr1:20784098	A:G	HP1BP3	HP1BP3	intronic	protein_coding	NEU-GLU	T;C;-;A||R;ALU;-;SINE/AluJb;intronic;HP1BP3;-;-;intronic;HP1BP3;-;-;intronic;HP1BP3;-;-;-;85;18;26	Name=AluJb	16
chr1:20968300	A:G	EIF4G3	EIF4G3	intronic	protein_coding	NA	T;C;-;A||R;ALU;-;SINE/AluSx;intronic;EIF4G3;-;-;intronic;EIF4G3;-;-;intronic;EIF4G3;-;-;-;6;4;5	Name=AluSx	19
chr1:211800173	A:G	LPGAT1	LPGAT1	intronic	protein_coding	NA	T;C;-;A||R||D;ALU;-;SINE/AluSx3;intronic;LPGAT1;-;-;intronic;LPGAT1;-;-;intronic;LPGAT1;-;-;-;35;9;11	Name=AluSx3	13
chr1:223218714	A:G	SUSD4	SUSD4	intergenic	protein_coding	NA	T;C;-;A;ALU;-;SINE/AluSg;intergenic;RP11-239E10.3||SUSD4;-;-;intergenic;TLR5||SUSD4;-;-;intergenic;TLR5||SUSD4;-;-;-;6;1;4	Name=AluSg	11
chr1:225863754	A:G	TMEM63A	TMEM63A	intronic	protein_coding	OLIG	T;C;-;A||R||D;ALU;-;SINE/AluSz;intronic;TMEM63A;-;-;intronic;TMEM63A;-;-;intronic;TMEM63A;-;-;-;169;26;43	Name=AluSz	10
chr1:225863808	A:G	TMEM63A	TMEM63A	intronic	protein_coding	OLIG	T;C;-;A||R||D;ALU;-;SINE/AluSz;intronic;TMEM63A;-;-;intronic;TMEM63A;-;-;intronic;TMEM63A;-;-;-;122;22;40	Name=AluSz	13
chr1:226729347	A:G	ITPKB	ITPKB	intronic	protein_coding	NA	.	Name=AluSc	8
chr1:227060859	A:G	CDC42BPA	CDC42BPA	intronic	protein_coding	NA	T;C;-;A||R;ALU;-;SINE/AluSz;intronic;CDC42BPA;-;-;intronic;CDC42BPA;-;-;intronic;CDC42BPA;-;-;-;13;7;10	Name=AluSz	14
chr1:233057750	A:G	PCNX2	PCNX2	intronic	protein_coding	NA	T;C;-;A||R||D;ALU;-;SINE/AluSz;UTR5;PCNXL2;-;-;intronic;PCNXL2;-;-;UTR5;PCNXL2;-;-;-;367;27;49	Name=AluSz	11
chr1:233619296	A:G	KCNK1	KCNK1	intronic	protein_coding	NEU-GABA-GLU	A;G;+;A||R||D;ALU;-;SINE/AluJr;intronic;KCNK1;-;-;intronic;KCNK1;-;-;intronic;KCNK1;-;-;-;43;10;12	Name=AluJr	4
chr1:234327558	A:G	SLC35F3	SLC35F3	intergenic	protein_coding	NA	A;G;+;A;ALU;-;SINE/AluJb;intergenic;SLC35F3||RP5-827C21.2;-;-;intergenic;SLC35F3||LOC101927765;-;-;intergenic;SLC35F3||COA6;-;-;-;12;1;5	Name=AluJb	12
chr1:2370947	A:G	MORN1	MORN1	intronic	protein_coding	NA	T;C;-;A||R;ALU;-;SINE/AluY;intronic;MORN1;-;-;intronic;MORN1;-;-;intronic;MORN1;-;-;-;129;21;30	Name=AluY	16
chr1:2370949	A:G	MORN1	MORN1	intronic	protein_coding	NA	T;C;-;A||R;ALU;-;SINE/AluY;intronic;MORN1;-;-;intronic;MORN1;-;-;intronic;MORN1;-;-;-;80;17;23	Name=AluY	16
chr1:237374311	A:G	RYR2	RYR2	intronic	protein_coding	NA	A;G;+;A||R;REP;-;SINE/FLAM_C;intronic;RYR2;-;-;intronic;RYR2;-;-;intronic;RYR2;-;-;-;23;4;7	Name=FLAM_C	14
chr1:240267872	A:G	FMN2	FMN2	intronic	protein_coding	NA	.	Name=L1P4	15
chr1:241208138	A:G	RGS7	RGS7	intronic	protein_coding	NA	T;C;-;A||R;ALU;-;SINE/AluSg4;intronic;RGS7;-;-;intronic;RGS7;-;-;intronic;RGS7;-;-;-;5;1;3	Name=AluSg4	10
chr1:241222188	A:G	RGS7	RGS7	intronic	protein_coding	NA	T;C;-;A;REP;-;LTR/MLT1J1;intronic;RGS7;-;-;intronic;RGS7;-;-;intronic;RGS7;-;-;-;5;1;2	Name=MLT1J1	8
chr1:241248804	A:G	RGS7	RGS7	intronic	protein_coding	NA	T;C;-;A;REP;-;LINE/L2b;intronic;RGS7;-;-;intronic;RGS7;-;-;intronic;RGS7;-;-;-;3;1;2	.	12
chr1:243718627	A:G	AKT3	AKT3	intronic	protein_coding	NA	.	Name=AluSc8	12
chr1:243725098	A:G	AKT3	AKT3	intronic	protein_coding	NA	T;C;-;A||R;ALU;-;SINE/AluJr;ncRNA_intronic;RP11-370K11.1;-;-;intronic;AKT3;-;-;intronic;AKT3;-;-;-;4;4;4	Name=AluJr	11
chr1:243758805	A:G	AKT3	AKT3	intronic	protein_coding	NA	.	Name=MER1B	16
chr1:243769519	A:G	AKT3	AKT3	intronic	protein_coding	NA	T;C;-;A;REP;-;LINE/L1MB7;intronic;AKT3;-;-;intronic;AKT3;-;-;intronic;AKT3;-;-;-;9;2;3	Name=L1MB7	10
chr1:243817696	A:G	AKT3	AKT3	intronic	protein_coding	NA	T;C;-;A;ALU;-;SINE/AluSz;intronic;AKT3;-;-;intronic;AKT3;-;-;intronic;AKT3;-;-;-;3;1;2	Name=AluSz	14
chr1:246249172	A:G	SMYD3	SMYD3	intronic	protein_coding	NA	T;C;-;A||R;ALU;-;SINE/AluSx1;intronic;SMYD3;-;-;intronic;SMYD3;-;-;intronic;SMYD3;-;-;-;69;9;21	Name=AluSx1	11
chr1:246306167	A:G	SMYD3	SMYD3	intronic	protein_coding	NA	T;C;-;R;ALU;-;SINE/AluSz;intronic;SMYD3;-;-;intronic;SMYD3;-;-;intronic;SMYD3;-;-;-;8;2;3	Name=AluSz	4
chr1:26716765	A:G	ARID1A	ARID1A	intronic	protein_coding	MGAS	A;G;+;A||R;ALU;-;SINE/AluSx;intronic;ARID1A;-;-;intronic;ARID1A;-;-;intronic;ARID1A;-;-;-;7;3;4	Name=AluSx	11
chr1:31933181	A:G	PTP4A2	PTP4A2	intronic	protein_coding	OLIG	T;C;-;A||R||D;ALU;-;SINE/AluJb;ncRNA_exonic;RP4-534N18.2;-;-;intronic;PTP4A2;-;-;intronic;PTP4A2;-;-;-;5;3;3	Name=AluJb	11
chr1:32638479	A:G	ZBTB8OS	ZBTB8OS	intronic	protein_coding	NA	T;C;-;A||R||D;ALU;-;SINE/AluSc;intronic;ZBTB8OS;-;-;intronic;ZBTB8OS;-;-;intronic;ZBTB8OS;-;-;-;22;12;15	Name=AluSc	3
chr1:39137163	A:G	MACF1	MACF1	intronic	protein_coding	NA	A;G;+;A||R;ALU;-;SINE/AluSx;intronic;MACF1;-;-;intronic;MACF1;-;-;intronic;MACF1;-;-;-;4;3;3	Name=AluSz6	8
chr1:46593602	A:G	MKNK1	MKNK1	intronic	protein_coding	NEU-GABA	T;C;-;A||R;ALU;-;SINE/AluSz;intronic;MKNK1;-;-;intronic;MKNK1;-;-;intronic;MKNK1;-;-;-;484;25;42	Name=AluSz	13
chr1:54637297	A:G	ACOT11	ACOT11	UTR3	protein_coding	MGAS	A;G;+;A||R;ALU;-;SINE/AluSz;UTR3;ACOT11;-;-;intergenic;ACOT11||MROH7;-;-;intergenic;ACOT11||MROH7;-;-;-;114;19;32	Name=AluSz	18
chr1:54637321	A:G	ACOT11	ACOT11	UTR3	protein_coding	NA	A;G;+;A||R||D;ALU;rs563815055;SINE/AluSz;UTR3;ACOT11;-;-;intergenic;ACOT11||MROH7;-;-;intergenic;ACOT11||MROH7;-;-;-;2;2;2	Name=AluSz	16
chr1:54644903	A:G	MROH7-TTC4	MROH7-TTC4	ncRNA	protein_coding	MGAS	A;G;+;A||R;ALU;-;SINE/AluSx1;intronic;MROH7||MROH7-TTC4;-;-;ncRNA_intronic;MROH7-TTC4;-;-;ncRNA_intronic;HEATR8-TTC4;-;-;-;399;25;43	Name=AluSx1	17
chr1:70129197	A:G	LRRC7	LRRC7	UTR3	protein_coding	NA	A;G;+;A;ALU;-;SINE/AluSz;intergenic;LRRC7||LRRC40;-;-;intergenic;LRRC7||LRRC40;-;-;intergenic;LRRC7||LRRC40;-;-;-;2;1;1	Name=AluSz	12
chr1:72063628	A:G	NEGR1	NEGR1	intronic	protein_coding	NA	T;C;-;A;REP;-;SINE/MIRb;intronic;NEGR1;-;-;intronic;NEGR1;-;-;intronic;NEGR1;-;-;-;3;1;2	Name=MIRb	5
chr1:72178853	A:G	NEGR1	NEGR1	intronic	protein_coding	NA	T;C;-;A;REP;-;LINE/L1PREC2;intronic;NEGR1;-;-;intronic;NEGR1;-;-;intronic;NEGR1;-;-;-;4;1;2	Name=L1PREC2	12
chr1:76903334	A:G	ST6GALNAC5	ST6GALNAC5	intronic	protein_coding	NA	.	Name=L1MB8	13
chr1:77700918	A:G	USP33	USP33	intronic	protein_coding	NA	T;C;-;A||R;ALU;-;SINE/AluSx1;intronic;USP33;-;-;intronic;USP33;-;-;intronic;USP33;-;-;-;291;24;44	Name=AluSx1	15
chr1:78020301	A:G	DNAJB4	DNAJB4	intergenic	protein_coding	NA	A;G;+;A||R;REP;rs766037484;SINE/FLAM_C;intergenic;DNAJB4||GIPC2;-;-;intergenic;DNAJB4||GIPC2;-;-;intergenic;DNAJB4||GIPC2;-;-;-;98;15;30	Name=FLAM_C	20
chr1:83951316	A:G	TTLL7	TTLL7	intronic	protein_coding	NA	T;C;-;A;ALU;-;SINE/AluY;intronic;TTLL7;-;-;intronic;TTLL7;-;-;intronic;TTLL7;-;-;-;15;4;6	Name=AluY	13
chr1:83989230	A:G	TTLL7	TTLL7	intronic	protein_coding	NA	T;C;-;A;REP;-;LINE/L1PA16;intronic;TTLL7;-;-;intronic;TTLL7;-;-;intronic;TTLL7;-;-;-;7;2;3	Name=L1PA16	16
chr1:92513142	A:G	EVI5	EVI5	UTR3	protein_coding	NA	T;C;-;A||R;ALU;-;SINE/AluSx3;UTR3;EVI5;-;-;UTR3;EVI5;-;-;UTR3;EVI5;-;-;-;472;29;51	Name=AluSz	13
chr1:11641507	A:G	FBXO2	FBXO2	intergenic	protein_coding	NA	T;C;-;A;ALU;-;SINE/AluSz;intergenic;RP1-69M21.2||FBXO2;-;-;intergenic;LOC101929181||FBXO2;-;-;intergenic;PTCHD2||FBXO2;-;-;-;189;8;20	Name=AluSz	28
chr1:172102042	A:G	DNM3	DNM3	intronic	protein_coding	OLIG	A;G;+;A||R;ALU;-;SINE/AluSx;intronic;DNM3;-;-;intronic;DNM3;-;-;intronic;DNM3;-;-;-;2;1;1	Name=AluSx	14
chr1:174864576	A:G	RABGAP1L	RABGAP1L	intronic	protein_coding	NA	A;G;+;A;REP;-;LTR/THE1C;intronic;RABGAP1L;-;-;intronic;RABGAP1L;-;-;intronic;RABGAP1L;-;-;-;8;3;5	Name=THE1C	11
chr1:211800293	A:G	LPGAT1	LPGAT1	intronic	protein_coding	OLIG	T;C;-;A||R||D;ALU;-;SINE/AluSx3;intronic;LPGAT1;-;-;intronic;LPGAT1;-;-;intronic;LPGAT1;-;-;-;39;9;11	Name=AluSx3	15
chr1:32842870	A:G	S100PBP	S100PBP	intronic	protein_coding	NA	A;G;+;A||R||D;ALU;-;SINE/AluSx1;intronic;S100PBP;-;-;intronic;S100PBP;-;-;intronic;S100PBP;-;-;-;556;30;52	Name=AluSx1	18
chr1:39173255	A:G	MACF1	MACF1	intronic	protein_coding	MGAS	A;G;+;A||R;ALU;-;SINE/AluSc;intronic;MACF1;-;-;intronic;MACF1;-;-;intronic;MACF1;-;-;-;14;6;6	Name=AluSc	6
chr1:55109121	A:G	USP24	USP24	intronic	protein_coding	NEU	T;C;-;A;ALU;-;SINE/AluSz;intronic;USP24;-;-;intronic;USP24;-;-;intronic;USP24;-;-;-;6;5;6	Name=AluSz	12
chr1:84217570	A:G	PRKACB	PRKACB	intronic	protein_coding	NA	A;G;+;A;ALU;-;SINE/AluJb;intronic;PRKACB;-;-;intronic;PRKACB;-;-;intronic;PRKACB;-;-;-;5;2;3	Name=AluJb	10
chr1:94914642	A:G	CNN3	CNN3	intronic	protein_coding	MGAS	T;C;-;A||R;NONREP;-;-/-;intronic;CNN3;-;-;intronic;CNN3;-;-;intronic;CNN3;-;-;-;70;13;18	.	15
chr1:10384916	A:G	KIF1B	KIF1B	intergenic	protein_coding	NA	A;G;+;R;ALU;-;SINE/AluY;intergenic;KIF1B||RN7SL721P;-;-;intergenic;KIF1B||PGD;-;-;intergenic;KIF1B||PGD;-;-;-;13;3;6	Name=AluY	4
chr1:150613057	A:G	ENSA	ENSA	intergenic	protein_coding	NA	.	Name=AluSq2	13
chr1:150732812	A:G	CTSS	CTSS	UTR3	protein_coding	NA	T;C;-;A||R;ALU;-;SINE/AluSz6;UTR3;CTSS;-;-;UTR3;CTSS;-;-;UTR3;CTSS;-;-;-;1130;30;55	Name=AluSz6	13
chr1:20784216	A:G	HP1BP3	HP1BP3	intronic	protein_coding	NEU	T;C;-;A||R||D;ALU;-;SINE/AluJb;intronic;HP1BP3;-;-;intronic;HP1BP3;-;-;intronic;HP1BP3;-;-;-;100;21;31	Name=AluJb	16
chr1:214355910	A:G	PTPN14	PTPN14	UTR3	protein_coding	NA	T;C;-;A||R||D;NONREP;-;-/-;ncRNA_intronic;RP11-176D17.3;-;-;UTR3;PTPN14;-;-;UTR3;PTPN14;-;-;-;746;28;43	.	16
chr1:225491346	A:G	ENAH	ENAH	UTR3	protein_coding	NA	T;C;-;A||R;ALU;-;SINE/AluSx1;UTR3;ENAH;-;-;UTR3;ENAH;-;-;UTR3;ENAH;-;-;-;36;12;17	Name=AluSx1	12
chr1:225787417	A:G	SRP9	SRP9	intronic	protein_coding	NA	A;G;+;A||R;ALU;-;SINE/AluSx1;intronic;SRP9;-;-;intronic;SRP9;-;-;intronic;SRP9;-;-;-;662;30;55	Name=AluSx1	15
chr1:226715927	A:G	ITPKB	ITPKB	intronic	protein_coding	MGAS	T;C;-;A||R||D;ALU;-;SINE/AluSx1;intronic;ITPKB;-;-;intronic;ITPKB;-;-;intronic;ITPKB;-;-;-;338;25;42	Name=AluSx1	13
chr1:226729370	A:G	ITPKB	ITPKB	intronic	protein_coding	NA	T;C;-;A||R;ALU;-;SINE/AluSc;intronic;ITPKB;-;-;intronic;ITPKB;-;-;intronic;ITPKB;-;-;-;42;12;15	Name=AluSc	9
chr1:243759055	A:G	AKT3	AKT3	intronic	protein_coding	NA	T;C;-;A;ALU;-;SINE/AluJb;intronic;AKT3;-;-;intronic;AKT3;-;-;intronic;AKT3;-;-;-;6;3;4	Name=AluJb	7
chr1:28864013	A:G	OPRD1	OPRD1	UTR3	protein_coding	NEU-GABA	A;G;+;A;ALU;-;SINE/AluJo;downstream;OPRD1;-;-;downstream;OPRD1;-;-;downstream;OPRD1;-;-;-;19;1;4	Name=AluJo	14
chr1:72233812	A:G	NEGR1	NEGR1	intronic	protein_coding	NA	T;C;-;A;REP;-;LINE/L1PA16;intronic;NEGR1;-;-;intronic;NEGR1;-;-;intronic;NEGR1;-;-;-;3;1;2	Name=L1PA16	13
chr1:72233919	A:G	NEGR1	NEGR1	intronic	protein_coding	NA	T;C;-;A;REP;-;LINE/L1PA16;intronic;NEGR1;-;-;intronic;NEGR1;-;-;intronic;NEGR1;-;-;-;7;2;3	Name=L1PA16	10
chr1:83989398	A:G	TTLL7	TTLL7	intronic	protein_coding	NA	T;C;-;A;REP;-;LINE/L1PA16;intronic;TTLL7;-;-;intronic;TTLL7;-;-;intronic;TTLL7;-;-;-;9;2;3	Name=L1PA16	17
chr1:10357101	A:G	KIF1B	KIF1B	intronic	protein_coding	NA	A;G;+;R;ALU;-;SINE/AluJr;intronic;KIF1B;-;-;intronic;KIF1B;-;-;intronic;KIF1B;-;-;-;26;4;9	Name=AluJr	5
chr1:45698210	A:G	IPP	IPP	intronic	protein_coding	NA	T;C;-;A||R;ALU;-;SINE/AluSq2;downstream;IPP;-;-;intronic;IPP;-;-;intronic;IPP;-;-;-;272;28;49	Name=AluSq2	8
chr1:54647485	A:G	MROH7-TTC4	MROH7-TTC4	ncRNA	protein_coding	NA	A;G;+;A||R;ALU;-;SINE/AluSq2;intronic;MROH7||MROH7-TTC4;-;-;ncRNA_intronic;MROH7-TTC4;-;-;ncRNA_intronic;HEATR8-TTC4;-;-;-;180;22;30	Name=AluSq2	15
chr1:70305001	A:G	ANKRD13C	ANKRD13C	intronic	protein_coding	NA	T;C;-;A||R||D;REP;-;SINE/FLAM_C;intronic;ANKRD13C;-;-;intronic;ANKRD13C;-;-;intronic;ANKRD13C;-;-;-;122;19;24	Name=FLAM_C	12
chr1:72233876	A:G	NEGR1	NEGR1	intronic	protein_coding	NA	T;C;-;A;REP;-;LINE/L1PA16;intronic;NEGR1;-;-;intronic;NEGR1;-;-;intronic;NEGR1;-;-;-;5;2;3	Name=L1PA16	11
chr1:100194476	A:G	DBT	DBT	UTR3	protein_coding	NA	T;C;-;A;ALU;-;SINE/AluSx3;UTR3;DBT;-;-;UTR3;DBT;-;-;UTR3;DBT;-;-;-;353;30;52	Name=AluSx3	19
chr1:10386689	A:G	KIF1B	KIF1B	intergenic	protein_coding	NA	A;G;+;R;ALU;-;SINE/AluY;intergenic;KIF1B||RN7SL721P;-;-;intergenic;KIF1B||PGD;-;-;intergenic;KIF1B||PGD;-;-;-;60;6;16	Name=AluY	12
chr1:10395324	A:G	PGD	PGD	intergenic	protein_coding	NA	A;G;+;A;ALU;-;SINE/AluSz6;intergenic;RN7SL721P||PGD;-;-;intergenic;KIF1B||PGD;-;-;intergenic;KIF1B||PGD;-;-;-;100;10;22	Name=AluSz6	6
chr1:109381763	A:G	SORT1	SORT1	intronic	protein_coding	OLIG	T;C;-;A||R;ALU;-;SINE/AluJo;intronic;SORT1;-;-;intronic;SORT1;-;-;intronic;SORT1;-;-;-;6;3;3	Name=AluJo	16
chr1:109381817	A:G	SORT1	SORT1	intronic	protein_coding	NA	T;C;-;A;ALU;-;SINE/AluJo;intronic;SORT1;-;-;intronic;SORT1;-;-;intronic;SORT1;-;-;-;8;4;4	Name=AluJo	18
chr1:110369573	T:C	SLC16A4	SLC16A4	intronic	protein_coding	NA	A;G;+;A||R||D;ALU;-;SINE/AluSx3;intronic;SLC16A4;-;-;intronic;SLC16A4;-;-;intronic;SLC16A4;-;-;-;956;30;53	Name=AluSz	11
chr1:150063368	T:C	VPS45	VPS45	intergenic	protein_coding	NA	T;C;-;A;ALU;-;SINE/AluSx1;intergenic;OTUD7B||VPS45;-;-;intergenic;OTUD7B||VPS45;-;-;intergenic;TRNA_Ala||VPS45;-;-;-;16;8;10	Name=AluSx1	6
chr1:151443532	A:G	POGZ	POGZ	intronic	protein_coding	NA	T;C;-;A||R;ALU;-;SINE/AluSp;intronic;POGZ;-;-;intronic;POGZ;-;-;intronic;POGZ;-;-;-;407;27;49	Name=AluSp	13
chr1:151443582	A:G	POGZ	POGZ	intronic	protein_coding	NA	T;C;-;A||R;ALU;-;SINE/AluSp;intronic;POGZ;-;-;intronic;POGZ;-;-;intronic;POGZ;-;-;-;417;27;49	Name=AluSp	16
chr1:155671187	A:G	YY1AP1	YY1AP1	intronic	protein_coding	NA	T;C;-;A||R;ALU;-;SINE/AluSx;intronic;MSTO1||YY1AP1;-;-;intronic;YY1AP1;-;-;intronic;YY1AP1;-;-;-;412;29;51	Name=AluSx	14
chr1:168244440	A:G	SFT2D2	SFT2D2	UTR3	protein_coding	NA	A;G;+;A||R;ALU;-;SINE/AluSx1;UTR3;SFT2D2;-;-;intergenic;SFT2D2||ANKRD36BP1;-;-;intronic;TBX19;-;-;-;219;28;44	Name=AluSx1	18
chr1:173891664	A:G	ZBTB37	ZBTB37	UTR3	protein_coding	NA	A;G;+;R;REP;-;SINE/FLAM_A;UTR3;ZBTB37;-;-;intergenic;ZBTB37||SERPINC1;-;-;intergenic;ZBTB37||DQ593451;-;-;-;173;22;32	Name=FLAM_A	14
chr1:226715999	A:G	ITPKB	ITPKB	intronic	protein_coding	MGAS	T;C;-;A||R||D;ALU;rs771471265;SINE/AluSx1;intronic;ITPKB;-;-;intronic;ITPKB;-;-;intronic;ITPKB;-;-;-;238;22;39	Name=AluSx1	13
chr1:2286331	A:G	SKI	SKI	intronic	protein_coding	NA	A;G;+;A||R||D;ALU;-;SINE/AluJb;intronic;SKI;-;-;intronic;SKI;-;-;intronic;SKI;-;-;-;35;11;14	Name=AluJb	7
chr1:234333514	A:G	SLC35F3	SLC35F3	intergenic	protein_coding	NEU-GABA	A;G;+;A;ALU;-;SINE/AluJb;intergenic;SLC35F3||RP5-827C21.2;-;-;intergenic;SLC35F3||LOC101927765;-;-;intergenic;SLC35F3||COA6;-;-;-;48;1;10	Name=AluJb	16
chr1:240196611	A:G	FMN2	FMN2	intronic	protein_coding	NA	.	Name=AluSq2	13
chr1:243608917	A:G	AKT3	AKT3	intronic	protein_coding	NA	T;C;-;A||R;ALU;-;SINE/AluSx3;intronic;AKT3;-;-;intronic;AKT3;-;-;intronic;AKT3;-;-;-;8;6;7	Name=AluSx3	9
chr1:243817632	A:G	AKT3	AKT3	intronic	protein_coding	NA	T;C;-;A||R;ALU;-;SINE/AluSz;intronic;AKT3;-;-;intronic;AKT3;-;-;intronic;AKT3;-;-;-;3;2;3	Name=AluSz	12
chr1:39110349	A:G	MACF1	MACF1	intronic	protein_coding	NA	A;G;+;A;ALU;-;SINE/AluJb;intronic;MACF1;-;-;intronic;MACF1;-;-;intronic;MACF1;-;-;-;8;3;4	Name=AluJb	11
chr1:51451950	A:G	EPS15	EPS15	intronic	protein_coding	NA	T;C;-;A||R||D;ALU;-;SINE/AluSz;intronic;EPS15;-;-;intronic;EPS15;-;-;intronic;EPS15;-;-;-;42;12;14	Name=AluSz	18
chr1:54638580	A:G	ACOT11	ACOT11	UTR3	protein_coding	NA	A;G;+;A||R;ALU;-;SINE/AluSz;UTR3;ACOT11;-;-;intergenic;ACOT11||MROH7;-;-;intergenic;ACOT11||MROH7;-;-;-;88;13;23	Name=AluSz	18
chr1:54647354	A:G	MROH7-TTC4	MROH7-TTC4	ncRNA	protein_coding	NA	A;G;+;A||R;ALU;-;SINE/AluSx;intronic;MROH7||MROH7-TTC4;-;-;ncRNA_intronic;MROH7-TTC4;-;-;ncRNA_intronic;HEATR8-TTC4;-;-;-;374;23;39	Name=AluSx1	15
chr1:61154563	A:G	NFIA	NFIA	intronic	protein_coding	NA	A;G;+;A;ALU;-;SINE/AluJb;intronic;NFIA;-;-;intronic;NFIA;-;-;intronic;NFIA;-;-;-;6;3;4	Name=AluJb	7
chr1:61156089	A:G	NFIA	NFIA	intronic	protein_coding	MGAS	A;G;+;A||R;ALU;-;SINE/AluSx;intronic;NFIA;-;-;intronic;NFIA;-;-;intronic;NFIA;-;-;-;8;5;7	Name=AluSx	14
chr1:66036946	A:G	PDE4B	PDE4B	intronic	protein_coding	NA	A;G;+;A;ALU;-;SINE/AluSx3;intronic;PDE4B;-;-;intronic;PDE4B;-;-;intronic;PDE4B;-;-;-;4;1;2	Name=AluSx3	14
chr1:77676341	A:G	ZZZ3	ZZZ3	intronic	protein_coding	NA	T;C;-;A||R;ALU;-;SINE/AluJo;intronic;ZZZ3;-;-;intronic;ZZZ3;-;-;intronic;ZZZ3;-;-;-;111;20;32	Name=AluJo	14
chr1:237347202	A:G	RYR2	RYR2	intronic	protein_coding	NEU-GABA-GLU	A;G;+;A||R;ALU;-;SINE/AluJr;intronic;RYR2;-;-;intronic;RYR2;-;-;intronic;RYR2;-;-;-;12;3;6	Name=AluJr	11
chr1:61189544	A:G	NFIA	NFIA	intronic	protein_coding	MGAS	A;G;+;A;ALU;-;SINE/AluSx3;intronic;NFIA;-;-;intronic;NFIA;-;-;intronic;NFIA;-;-;-;7;2;3	Name=AluSx3	7
chr1:10382181	A:G	KIF1B	KIF1B	intergenic	protein_coding	NA	.	Name=AluSg	9
chr1:109386680	A:G	SORT1	SORT1	intronic	protein_coding	NA	T;C;-;A||R;ALU;-;SINE/AluJr4;intronic;SORT1;-;-;intronic;SORT1;-;-;intronic;SORT1;-;-;-;6;4;4	Name=AluJo	15
chr1:110367255	T:C	SLC16A4	SLC16A4	intronic	protein_coding	NA	A;G;+;A||R;ALU;-;SINE/AluJb;intronic;SLC16A4;-;-;intronic;SLC16A4;-;-;intronic;SLC16A4;-;-;-;336;28;44	Name=AluJb	6
chr1:14411364	T:C	KAZN-AS1	KAZN-AS1	ncRNA	lncRNA	NA	A;G;+;A||R;ALU;-;SINE/AluSz;intergenic;RP4-704D23.1||KAZN;-;-;intergenic;PRDM2||KAZN;-;-;intergenic;PRDM2||KAZN;-;-;-;1;1;1	Name=AluSz	5
chr1:150309194	A:G	MRPS21	MRPS21	intergenic	protein_coding	NA	A;G;+;A;ALU;-;SINE/AluSq2;downstream;MRPS21;-;-;downstream;MRPS21;-;-;downstream;MRPS21;-;-;-;341;25;46	Name=AluSq2	4
chr1:151203648	A:G	PIP5K1A	PIP5K1A	intronic	protein_coding	NEU	A;G;+;A||R||D;ALU;-;SINE/AluSc;intronic;PIP5K1A;-;-;intronic;PIP5K1A;-;-;intronic;PIP5K1A;-;-;-;12;9;10	Name=AluSc	14
chr1:151443443	A:G	POGZ	POGZ	intronic	protein_coding	NEU-GLU	T;C;-;A||R;ALU;-;SINE/AluSp;intronic;POGZ;-;-;intronic;POGZ;-;-;intronic;POGZ;-;-;-;508;30;49	Name=AluSp	19
chr1:151447769	A:G	POGZ	POGZ	intronic	protein_coding	NA	T;C;-;A||R;ALU;-;SINE/AluJb;intronic;POGZ;-;-;intronic;POGZ;-;-;intronic;POGZ;-;-;-;39;15;21	Name=AluJb	15
chr1:151450978	A:G	POGZ	POGZ	intronic	protein_coding	NA	T;C;-;A;ALU;-;SINE/AluSz;intronic;POGZ;-;-;intronic;POGZ;-;-;intronic;POGZ;-;-;-;31;11;15	Name=AluSz	17
chr1:151452980	A:G	POGZ	POGZ	intronic	protein_coding	NA	T;C;-;A||R;ALU;-;SINE/AluSg;intronic;POGZ;-;-;intronic;POGZ;-;-;intronic;POGZ;-;-;-;29;13;18	Name=AluSg	16
chr1:168244359	A:G	SFT2D2	SFT2D2	UTR3	protein_coding	NA	A;G;+;A||R||D;ALU;-;SINE/AluSx1;UTR3;SFT2D2;-;-;intergenic;SFT2D2||ANKRD36BP1;-;-;intronic;TBX19;-;-;-;236;28;38	Name=AluSx1	14
chr1:205746079	A:G	NUCKS1	NUCKS1	intronic	protein_coding	NA	T;C;-;A;ALU;-;SINE/AluSq2;intronic;NUCKS1;-;-;intronic;NUCKS1;-;-;intronic;NUCKS1;-;-;-;7;4;4	Name=AluSq2	9
chr1:20995591	A:G	EIF4G3	EIF4G3	intronic	protein_coding	NA	.	Name=AluSx1	15
chr1:211308853	A:G	RCOR3	RCOR3	intronic	protein_coding	NA	A;G;+;A;ALU;-;SINE/AluSz6;intronic;RCOR3;-;-;intronic;RCOR3;-;-;intronic;RCOR3;-;-;-;192;28;39	Name=AluSz6	15
chr1:215581075	A:G	KCTD3	KCTD3	intronic	protein_coding	NA	A;G;+;A||R;ALU;-;SINE/AluSg;intronic;KCTD3;-;-;intronic;KCTD3;-;-;intronic;KCTD3;-;-;-;383;29;50	Name=AluSg	15
chr1:234327591	A:G	SLC35F3	SLC35F3	intergenic	protein_coding	NEU-GABA-GLU	.	Name=AluJb	14
chr1:243820083	A:G	AKT3	AKT3	intronic	protein_coding	NA	T;C;-;A||R;ALU;-;SINE/AluSc8;intronic;AKT3;-;-;intronic;AKT3;-;-;intronic;AKT3;-;-;-;4;3;3	Name=AluSc8	13
chr1:36057816	A:G	AGO3	AGO3	UTR3	protein_coding	NA	A;G;+;A||R;ALU;-;SINE/AluSq2;UTR3;AGO3;-;-;intergenic;AGO3||TEKT2;-;-;intergenic;AGO3||TEKT2;-;-;-;1;1;1	Name=AluSq2	18
chr1:54638401	A:G	ACOT11	ACOT11	UTR3	protein_coding	NA	A;G;+;A||R;ALU;-;SINE/AluSz;UTR3;ACOT11;-;-;intergenic;ACOT11||MROH7;-;-;intergenic;ACOT11||MROH7;-;-;-;177;19;32	Name=AluSz	14
chr1:61154290	A:G	NFIA	NFIA	intronic	protein_coding	NA	A;G;+;A;ALU;-;SINE/AluSx;intronic;NFIA;-;-;intronic;NFIA;-;-;intronic;NFIA;-;-;-;5;3;3	Name=AluSx	10
chr1:72121001	A:G	NEGR1	NEGR1	intronic	protein_coding	NA	T;C;-;A;NONREP;-;-/-;intronic;NEGR1;-;-;intronic;NEGR1;-;-;intronic;NEGR1;-;-;-;6;5;5	.	8
chr1:72233785	A:G	NEGR1	NEGR1	intronic	protein_coding	NA	T;C;-;A;REP;-;LINE/L1PA16;intronic;NEGR1;-;-;intronic;NEGR1;-;-;intronic;NEGR1;-;-;-;2;1;1	Name=L1PA16	15
chr1:83951323	A:G	TTLL7	TTLL7	intronic	protein_coding	NA	.	Name=AluY	13
chr1:92349853	A:G	RPAP2	RPAP2	intronic	protein_coding	NA	A;G;+;A||R;ALU;-;SINE/AluJo;intronic;RPAP2;-;-;intronic;RPAP2;-;-;intronic;RPAP2;-;-;-;34;18;19	Name=AluJo	12
chr1:21153689	A:G	EIF4G3	EIF4G3	intronic	protein_coding	NA	T;C;-;A||R;ALU;-;SINE/AluSq2;intronic;EIF4G3;-;-;intronic;EIF4G3;-;-;intronic;EIF4G3;-;-;-;6;6;6	Name=AluSq2	13
chr1:233057696	A:G	PCNX2	PCNX2	intronic	protein_coding	NA	T;C;-;A||R;ALU;-;SINE/AluSz;UTR5;PCNXL2;-;-;intronic;PCNXL2;-;-;UTR5;PCNXL2;-;-;-;346;26;43	Name=AluSz	12
chr1:233057704	A:G	PCNX2	PCNX2	intronic	protein_coding	NA	T;C;-;A||R||D;ALU;-;SINE/AluSz;UTR5;PCNXL2;-;-;intronic;PCNXL2;-;-;UTR5;PCNXL2;-;-;-;467;29;51	Name=AluSz	13
chr1:54644443	A:G	MROH7-TTC4	MROH7-TTC4	ncRNA	protein_coding	NA	A;G;+;A||R;ALU;-;SINE/AluSx1;intronic;MROH7||MROH7-TTC4;-;-;ncRNA_intronic;MROH7-TTC4;-;-;ncRNA_intronic;HEATR8-TTC4;-;-;-;244;22;34	Name=AluSx1	17
chr1:54644447	A:G	MROH7-TTC4	MROH7-TTC4	ncRNA	protein_coding	NA	A;G;+;A||R;ALU;-;SINE/AluSx1;intronic;MROH7||MROH7-TTC4;-;-;ncRNA_intronic;MROH7-TTC4;-;-;ncRNA_intronic;HEATR8-TTC4;-;-;-;180;19;31	Name=AluSx1	15
chr1:10383916	A:G	KIF1B	KIF1B	intergenic	protein_coding	NA	A;G;+;R;ALU;-;SINE/AluJo;intergenic;KIF1B||RN7SL721P;-;-;intergenic;KIF1B||PGD;-;-;intergenic;KIF1B||PGD;-;-;-;36;5;11	Name=AluJo	16
chr1:145742052	A:G	RNF115	RNF115	UTR3	protein_coding	NA	.	Name=AluSz6	9
chr1:145745983	A:G	RNF115	RNF115	UTR3	protein_coding	NA	.	Name=AluSc8	4
chr1:150732767	A:G	CTSS	CTSS	UTR3	protein_coding	NA	T;C;-;A||R||D;ALU;-;SINE/AluSz6;UTR3;CTSS;-;-;UTR3;CTSS;-;-;UTR3;CTSS;-;-;-;1534;30;54	Name=AluSz6	16
chr1:150994929	T:C	ANXA9	ANXA9	intronic	protein_coding	NA	T;C;-;A||R||D;ALU;-;SINE/AluSg;intronic;ANXA9;-;-;intronic;ANXA9;-;-;intronic;ANXA9;-;-;-;661;29;53	Name=AluSg	18
chr1:168251048	A:G	SFT2D2	SFT2D2	UTR3	protein_coding	NA	A;G;+;A||R||D;ALU;-;SINE/AluSz6;UTR3;SFT2D2;-;-;intergenic;ANKRD36BP1||TBX19;-;-;UTR3;DQ576756;-;-;-;1456;30;54	Name=AluSz6	26
chr1:211800300	A:G	LPGAT1	LPGAT1	intronic	protein_coding	OLIG	T;C;-;A||R||D;ALU;-;SINE/AluSx3;intronic;LPGAT1;-;-;intronic;LPGAT1;-;-;intronic;LPGAT1;-;-;-;39;16;17	Name=AluSx3	13
chr1:225491252	A:G	ENAH	ENAH	UTR3	protein_coding	NA	T;C;-;A||R;ALU;-;SINE/AluSx1;UTR3;ENAH;-;-;UTR3;ENAH;-;-;UTR3;ENAH;-;-;-;203;19;36	Name=AluSx1	16
chr1:2370963	A:G	MORN1	MORN1	intronic	protein_coding	NA	T;C;-;A||R;ALU;-;SINE/AluY;intronic;MORN1;-;-;intronic;MORN1;-;-;intronic;MORN1;-;-;-;95;21;31	Name=AluY	10
chr1:240258036	A:G	FMN2	FMN2	intronic	protein_coding	NA	.	.	20
chr1:240258042	A:G	FMN2	FMN2	intronic	protein_coding	NA	.	.	20
chr1:243772410	A:G	AKT3	AKT3	intronic	protein_coding	NA	.	Name=L1PA5	15
chr1:28868693	A:G	OPRD1	OPRD1	UTR3	protein_coding	NA	A;G;+;R;ALU;-;SINE/AluSg;ncRNA_intronic;RP1-212P9.2;-;-;intergenic;OPRD1||EPB41;-;-;intergenic;OPRD1||EPB41;-;-;-;39;2;9	Name=AluSg	10
chr1:45698183	A:G	IPP	IPP	intronic	protein_coding	NA	T;C;-;R;ALU;-;SINE/AluSq2;downstream;IPP;-;-;intronic;IPP;-;-;intronic;IPP;-;-;-;551;30;53	Name=AluSq2	7
chr1:54051122	A:G	TMEM59	TMEM59	intronic	protein_coding	NA	T;C;-;R;ALU;-;SINE/AluSz6;intronic;TMEM59;-;-;intronic;TMEM59;-;-;intronic;TMEM59;-;-;-;293;27;46	Name=AluSz6	16
chr1:66001823	A:G	PDE4B	PDE4B	intronic	protein_coding	NA	A;G;+;A;ALU;-;SINE/AluSz;intronic;PDE4B;-;-;intronic;PDE4B;-;-;intronic;PDE4B;-;-;-;5;2;3	Name=AluSz	13
chr1:66032861	A:G	PDE4B	PDE4B	intronic	protein_coding	NA	.	Name=AluY	11
chr1:83988484	A:G	TTLL7	TTLL7	intronic	protein_coding	NA	.	Name=L1PA16	13
chr1:92396900	A:G	RPAP2	RPAP2	UTR3	protein_coding	NA	A;G;+;A||R;ALU;-;SINE/AluSp;UTR3;RPAP2;-;-;intergenic;RPAP2||GFI1;-;-;intergenic;RPAP2||GFI1;-;-;-;179;27;44	Name=AluSp	13
chr1:10389048	A:G	KIF1B	KIF1B	intergenic	protein_coding	NA	A;G;+;A||R;ALU;-;SINE/AluSq;upstream;RN7SL721P;-;-;intergenic;KIF1B||PGD;-;-;intergenic;KIF1B||PGD;-;-;-;54;11;18	Name=AluSq	8
chr1:16474881	A:G	CROCCP3	CROCCP3	ncRNA	lncRNA	NA	T;C;-;R;ALU;-;SINE/AluSx;ncRNA_intronic;CROCCP3;-;-;ncRNA_intronic;CROCCP3;-;-;ncRNA_intronic;CROCCP3;-;-;-;263;28;47	Name=AluSz	14
chr1:214355795	A:G	PTPN14	PTPN14	UTR3	protein_coding	NA	T;C;-;A||R;NONREP;-;-/-;ncRNA_intronic;RP11-176D17.3;-;-;UTR3;PTPN14;-;-;UTR3;PTPN14;-;-;-;4;3;3	.	15
chr1:214356337	A:G	PTPN14	PTPN14	UTR3	protein_coding	NA	T;C;-;A||R;NONREP;-;-/-;ncRNA_intronic;RP11-176D17.3;-;-;UTR3;PTPN14;-;-;UTR3;PTPN14;-;-;-;1;1;1	.	17
chr1:227782102	A:G	SNAP47	SNAP47	intergenic	protein_coding	NA	A;G;+;A||R;ALU;-;SINE/AluSp;downstream;SNAP47;-;-;downstream;SNAP47;-;-;downstream;SNAP47;-;-;-;411;27;47	Name=AluSp	12
chr1:32634498	A:G	ZBTB8OS	ZBTB8OS	intronic	protein_coding	NEU	T;C;-;A||R||D;ALU;-;SINE/AluSg;intronic;ZBTB8OS;-;-;intronic;ZBTB8OS;-;-;intronic;ZBTB8OS;-;-;-;182;27;45	Name=AluSg	10
chr1:66149031	A:G	PDE4B	PDE4B	intronic	protein_coding	NA	A;G;+;A;REP;-;LINE/L1MB7;intronic;PDE4B;-;-;intronic;PDE4B;-;-;intronic;PDE4B;-;-;-;1;1;1	Name=L1MB7	14
chr1:66149032	A:G	PDE4B	PDE4B	intronic	protein_coding	NA	A;G;+;A;REP;-;LINE/L1MB7;intronic;PDE4B;-;-;intronic;PDE4B;-;-;intronic;PDE4B;-;-;-;1;1;1	Name=L1MB7	14
chr1:9983469	A:G	NMNAT1	NMNAT1	UTR3	protein_coding	NA	A;G;+;A||R||D;ALU;-;SINE/AluSx3;ncRNA_intronic;RP11-807G9.2;-;-;UTR3;NMNAT1;-;-;UTR3;NMNAT1;-;-;-;917;30;55	Name=AluSx3	6
chr1:111461780	A:G	ATP5PB	ATP5PB	UTR3	protein_coding	NA	.	Name=AluSx1	15
chr1:113129153	A:G	LRIG2	LRIG2	UTR3	protein_coding	NA	A;G;+;A||R;ALU;-;SINE/AluSc;UTR3;LRIG2;-;-;intergenic;LRIG2||LOC643441;-;-;intergenic;LRIG2||LOC643441;-;-;-;4;4;4	Name=AluSc	19
chr1:113129160	A:G	LRIG2	LRIG2	UTR3	protein_coding	NA	A;G;+;A||R;ALU;-;SINE/AluSc;UTR3;LRIG2;-;-;intergenic;LRIG2||LOC643441;-;-;intergenic;LRIG2||LOC643441;-;-;-;3;3;3	Name=AluSc	18
chr1:154704913	A:G	KCNN3	KCNN3	UTR3	protein_coding	NA	T;C;-;A;ALU;-;SINE/AluSx1;UTR3;KCNN3;-;-;UTR3;KCNN3;-;-;UTR3;KCNN3;-;-;-;45;12;23	Name=AluSx1	18
chr1:16474916	A:G	CROCCP3	CROCCP3	ncRNA	lncRNA	NA	T;C;-;A||R;ALU;-;SINE/AluSx;ncRNA_intronic;CROCCP3;-;-;ncRNA_intronic;CROCCP3;-;-;ncRNA_intronic;CROCCP3;-;-;-;272;24;42	Name=AluSz	9
chr1:21164524	A:G	EIF4G3	EIF4G3	intronic	protein_coding	NA	T;C;-;A||R;ALU;-;SINE/AluJo;intronic;EIF4G3;-;-;intronic;EIF4G3;-;-;intronic;EIF4G3;-;-;-;10;7;8	Name=AluJo	14
chr1:241342012	A:G	RGS7	RGS7	intronic	protein_coding	NEU	T;C;-;A||R;ALU;-;SINE/AluSz;intronic;RGS7;-;-;intronic;RGS7;-;-;intronic;RGS7;-;-;-;4;1;4	Name=AluSz	9
chr1:28335222	A:G	MED18	MED18	UTR3	protein_coding	NA	A;G;+;A||R||D;ALU;-;SINE/AluSg;UTR3;MED18;-;-;UTR3;MED18;-;-;UTR3;MED18;-;-;-;1260;30;53	Name=AluSg	5
chr1:28864006	A:G	OPRD1	OPRD1	UTR3	protein_coding	NEU-GABA	.	Name=AluJo	13
chr1:36057818	A:G	AGO3	AGO3	UTR3	protein_coding	NA	A;G;+;A||R;ALU;-;SINE/AluSq2;UTR3;AGO3;-;-;intergenic;AGO3||TEKT2;-;-;intergenic;AGO3||TEKT2;-;-;-;2;1;1	Name=AluSq2	12
chr1:65269182	A:G	DNAJC6	DNAJC6	intronic	protein_coding	NA	A;G;+;A;ALU;-;SINE/AluSz;intronic;DNAJC6;-;-;intronic;DNAJC6;-;-;intronic;DNAJC6;-;-;-;4;1;2	Name=AluSz	13
chr1:66007301	A:G	PDE4B	PDE4B	intronic	protein_coding	NA	.	Name=AluSx1	15
chr1:110360427	T:C	SLC16A4	SLC16A4	intergenic	protein_coding	NA	A;G;+;A||R;ALU;-;SINE/AluJb;intergenic;RBM15||SLC16A4;-;-;intergenic;RBM15||SLC16A4;-;-;intergenic;RBM15||SLC16A4;-;-;-;57;18;23	Name=AluJb	6
chr1:2366781	A:G	MORN1	MORN1	intronic	protein_coding	NA	T;C;-;A||R;ALU;-;SINE/AluSz;intronic;MORN1;-;-;intronic;MORN1;-;-;intronic;MORN1;-;-;-;216;22;39	Name=AluSz	9
chr1:237099380	A:G	RYR2	RYR2	intronic	protein_coding	NEU	A;G;+;A||R;ALU;-;SINE/AluJo;intronic;RYR2;-;-;intronic;RYR2;-;-;intronic;RYR2;-;-;-;14;2;4	Name=AluJo	8
chr1:241290871	A:G	RGS7	RGS7	intronic	protein_coding	NA	T;C;-;A;NONREP;-;-/-;intronic;RGS7;-;-;intronic;RGS7;-;-;intronic;RGS7;-;-;-;6;1;2	.	9
chr1:243608849	A:G	AKT3	AKT3	intronic	protein_coding	NA	T;C;-;A||R;ALU;-;SINE/AluSx3;intronic;AKT3;-;-;intronic;AKT3;-;-;intronic;AKT3;-;-;-;7;6;6	Name=AluSx3	9
chr1:46592226	A:G	MKNK1	MKNK1	intronic	protein_coding	NEU-GABA	T;C;-;A||R;ALU;-;SINE/AluSx1;intronic;MKNK1;-;-;intronic;MKNK1;-;-;intronic;MKNK1;-;-;-;510;27;46	Name=AluSx1	18
chr1:113129065	A:G	LRIG2	LRIG2	UTR3	protein_coding	NA	A;G;+;A||R;ALU;-;SINE/AluSc;UTR3;LRIG2;-;-;intergenic;LRIG2||LOC643441;-;-;intergenic;LRIG2||LOC643441;-;-;-;283;26;46	Name=AluSc	8
chr1:113129125	A:G	LRIG2	LRIG2	UTR3	protein_coding	NA	A;G;+;A||R;ALU;-;SINE/AluSc;UTR3;LRIG2;-;-;intergenic;LRIG2||LOC643441;-;-;intergenic;LRIG2||LOC643441;-;-;-;188;25;44	Name=AluSc	16
chr1:113716442	A:G	PHTF1	PHTF1	intronic	protein_coding	NA	T;C;-;A||R;ALU;-;SINE/AluJr;intronic;PHTF1;-;-;intronic;PHTF1;-;-;intronic;PHTF1;-;-;-;106;13;20	Name=AluJr	14
chr1:168244304	A:G	SFT2D2	SFT2D2	UTR3	protein_coding	NA	A;G;+;A||R;ALU;-;SINE/AluSx1;UTR3;SFT2D2;-;-;intergenic;SFT2D2||ANKRD36BP1;-;-;intronic;TBX19;-;-;-;92;22;28	Name=AluSx1	14
chr1:214356399	A:G	PTPN14	PTPN14	UTR3	protein_coding	NA	T;C;-;A||R||D;NONREP;-;-/-;ncRNA_intronic;RP11-176D17.3;-;-;UTR3;PTPN14;-;-;UTR3;PTPN14;-;-;-;1114;30;48	.	17
chr1:241248835	A:G	RGS7	RGS7	intronic	protein_coding	NA	T;C;-;A;NONREP;-;-/-;intronic;RGS7;-;-;intronic;RGS7;-;-;intronic;RGS7;-;-;-;3;1;2	.	11
chr1:36065355	A:G	AGO3	AGO3	UTR3	protein_coding	NA	A;G;+;A;ALU;-;SINE/AluSc;UTR3;AGO3;-;-;intergenic;AGO3||TEKT2;-;-;intergenic;AGO3||TEKT2;-;-;-;124;25;42	Name=AluSc	17
chr1:38993677	A:G	AKIRIN1	AKIRIN1	intronic	protein_coding	NA	A;G;+;A||R;ALU;-;SINE/AluJo;intronic;AKIRIN1;-;-;intronic;AKIRIN1;-;-;intronic;AKIRIN1;-;-;-;166;27;39	Name=AluJo	12
chr1:77676335	A:G	ZZZ3	ZZZ3	intronic	protein_coding	NA	T;C;-;A||R||D;ALU;-;SINE/AluJo;intronic;ZZZ3;-;-;intronic;ZZZ3;-;-;intronic;ZZZ3;-;-;-;75;19;28	Name=AluJo	15
chr1:151205655	A:G	PIP5K1A	PIP5K1A	intronic	protein_coding	NA	A;G;+;A;ALU;-;SINE/AluSx;intronic;PIP5K1A;-;-;intronic;PIP5K1A;-;-;intronic;PIP5K1A;-;-;-;8;6;6	Name=AluSx	7
chr1:72235965	A:G	NEGR1	NEGR1	intronic	protein_coding	NA	T;C;-;A;REP;-;LINE/L1PA7;intronic;NEGR1;-;-;intronic;NEGR1;-;-;intronic;NEGR1;-;-;-;5;2;3	Name=L1PA7	13
chr1:109328206	A:G	SORT1	SORT1	intronic	protein_coding	NA	T;C;-;A;REP;-;LINE/L1MB2;intronic;SORT1;-;-;intronic;SORT1;-;-;intronic;SORT1;-;-;-;67;14;21	Name=L1MB2	14
chr1:66087738	A:G	PDE4B	PDE4B	intronic	protein_coding	OLIG	.	Name=L1PA3	14
chr1:71540834	A:G	NEGR1	NEGR1	intronic	protein_coding	NEU-GLU	.	Name=MSTA	12
chr1:72233631	A:G	NEGR1	NEGR1	intronic	protein_coding	NA	T;C;-;A;REP;-;LINE/L1PA16;intronic;NEGR1;-;-;intronic;NEGR1;-;-;intronic;NEGR1;-;-;-;9;4;5	Name=L1PA16	10
chr1:83989314	A:G	TTLL7	TTLL7	intronic	protein_coding	NA	.	Name=L1PA16	14
chr1:10286179	A:G	KIF1B	KIF1B	intronic	protein_coding	NA	A;G;+;A||R;ALU;-;SINE/AluSx;intronic;KIF1B;-;-;intronic;KIF1B;-;-;intronic;KIF1B;-;-;-;6;5;5	Name=AluSx	9
chr1:109382274	A:G	SORT1	SORT1	intronic	protein_coding	NA	T;C;-;A||R;ALU;-;SINE/AluSz6;intronic;SORT1;-;-;intronic;SORT1;-;-;intronic;SORT1;-;-;-;4;4;4	Name=AluSz6	12
chr1:110369502	T:C	SLC16A4	SLC16A4	intronic	protein_coding	NA	A;G;+;A||R||D;ALU;-;SINE/AluSx3;intronic;SLC16A4;-;-;intronic;SLC16A4;-;-;intronic;SLC16A4;-;-;-;588;28;48	Name=AluSz	9
chr1:150309449	A:G	MRPS21	MRPS21	intergenic	protein_coding	NA	A;G;+;A||R;ALU;-;SINE/AluY;downstream;MRPS21;-;-;downstream;MRPS21;-;-;intergenic;MRPS21||PRPF3;-;-;-;1115;30;53	Name=AluYj4	17
chr1:151223011	A:G	PIP5K1A	PIP5K1A	intronic	protein_coding	NA	A;G;+;A||R||D;ALU;-;SINE/AluSg7;intronic;PIP5K1A;-;-;intronic;PIP5K1A;-;-;intronic;PIP5K1A;-;-;-;182;25;41	Name=AluSg7	13
chr1:151454866	A:G	POGZ	POGZ	intronic	protein_coding	NA	T;C;-;A||R||D;ALU;-;SINE/AluSg;intronic;POGZ;-;-;intronic;POGZ;-;-;intronic;POGZ;-;-;-;31;10;16	Name=AluSg	20
chr1:174864573	A:G	RABGAP1L	RABGAP1L	intronic	protein_coding	NA	A;G;+;A;REP;-;LTR/THE1C;intronic;RABGAP1L;-;-;intronic;RABGAP1L;-;-;intronic;RABGAP1L;-;-;-;7;2;3	Name=THE1C	10
chr1:204552123	A:G	MDM4	MDM4	UTR3	protein_coding	NA	A;G;+;A||R||D;ALU;-;SINE/AluSp;UTR3;MDM4;-;-;UTR3;MDM4;-;-;UTR3;MDM4;-;-;-;3;3;3	Name=AluSp	13
chr1:234327527	A:G	SLC35F3	SLC35F3	intergenic	protein_coding	NEU-GABA-GLU	A;G;+;A;ALU;-;SINE/AluJb;intergenic;SLC35F3||RP5-827C21.2;-;-;intergenic;SLC35F3||LOC101927765;-;-;intergenic;SLC35F3||COA6;-;-;-;10;1;4	Name=AluJb	12
chr1:240180772	A:G	FMN2	FMN2	intronic	protein_coding	NA	.	Name=AluSx1	8
chr1:240181144	A:G	FMN2	FMN2	intronic	protein_coding	NA	A;G;+;A||R;ALU;-;SINE/AluSx1;intronic;FMN2;-;-;intronic;FMN2;-;-;intronic;FMN2;-;-;-;2;1;1	Name=AluSx1	9
chr1:243147946	A:G	CEP170	CEP170	intronic	protein_coding	NA	.	Name=AluSx3	8
chr1:243769518	A:G	AKT3	AKT3	intronic	protein_coding	NA	T;C;-;A;REP;-;LINE/L1MB7;intronic;AKT3;-;-;intronic;AKT3;-;-;intronic;AKT3;-;-;-;8;3;4	Name=L1MB7	10
chr1:246310492	A:G	SMYD3	SMYD3	intronic	protein_coding	NA	T;C;-;A;NONREP;-;-/-;intronic;SMYD3;-;-;intronic;SMYD3;-;-;intronic;SMYD3;-;-;-;11;4;7	.	12
chr1:36067767	A:G	AGO3	AGO3	UTR3	protein_coding	NA	A;G;+;A;ALU;-;SINE/AluSg4;UTR3;AGO3;-;-;intergenic;AGO3||TEKT2;-;-;intergenic;AGO3||TEKT2;-;-;-;291;25;44	Name=AluSx	19
chr1:44432532	A:G	RNF220	RNF220	intronic	protein_coding	OLIG	A;G;+;R;ALU;-;SINE/AluSx1;intronic;RNF220;-;-;intronic;RNF220;-;-;intronic;RNF220;-;-;-;4;1;2	Name=AluSx1	12
chr1:61129591	A:G	NFIA	NFIA	intronic	protein_coding	NA	A;G;+;A||R;ALU;-;SINE/AluSz;intronic;NFIA;-;-;intronic;NFIA;-;-;intronic;NFIA;-;-;-;9;7;8	Name=AluSz	7
chr1:61155882	A:G	NFIA	NFIA	intronic	protein_coding	NA	A;G;+;A;ALU;-;SINE/AluSx;intronic;NFIA;-;-;intronic;NFIA;-;-;intronic;NFIA;-;-;-;9;5;5	Name=AluSx	7
chr1:61155985	A:G	NFIA	NFIA	intronic	protein_coding	NA	A;G;+;A;ALU;-;SINE/AluSx;intronic;NFIA;-;-;intronic;NFIA;-;-;intronic;NFIA;-;-;-;1;1;1	Name=AluSx	7
chr1:61175219	A:G	NFIA	NFIA	intronic	protein_coding	NA	A;G;+;A||R;ALU;-;SINE/AluSz;intronic;NFIA;-;-;intronic;NFIA;-;-;intronic;NFIA;-;-;-;14;8;9	Name=AluSz	14
chr1:77700477	A:G	USP33	USP33	intronic	protein_coding	NA	T;C;-;A||R;ALU;rs562847652;SINE/AluJo;intronic;USP33;-;-;intronic;USP33;-;-;intronic;USP33;-;-;-;523;24;43	Name=AluJo	5
chr1:78020006	A:G	DNAJB4	DNAJB4	intergenic	protein_coding	NA	A;G;+;A||R;ALU;-;SINE/AluSz;intergenic;DNAJB4||GIPC2;-;-;intergenic;DNAJB4||GIPC2;-;-;intergenic;DNAJB4||GIPC2;-;-;-;101;14;26	Name=AluSz	16
chr1:83988079	A:G	TTLL7	TTLL7	intronic	protein_coding	NA	T;C;-;A;REP;-;LINE/L1PA16;intronic;TTLL7;-;-;intronic;TTLL7;-;-;intronic;TTLL7;-;-;-;5;1;3	Name=L1PA16	17
chr1:211307330	A:G	RCOR3	RCOR3	intronic	protein_coding	NA	A;G;+;A||R||D;ALU;-;SINE/AluSx3;intronic;RCOR3;-;-;intronic;RCOR3;-;-;intronic;RCOR3;-;-;-;237;28;39	Name=AluSz	15
chr1:211824336	A:G	LPGAT1	LPGAT1	intronic	protein_coding	OLIG	T;C;-;A||R;ALU;-;SINE/AluSx1;intronic;LPGAT1;-;-;intronic;LPGAT1;-;-;intronic;LPGAT1;-;-;-;11;8;8	Name=AluSx1	14
chr1:90965319	A:G	ZNF644	ZNF644	intronic	protein_coding	NA	.	Name=MLT1B	12
chr1:109348757	A:G	SORT1	SORT1	intronic	protein_coding	NA	T;C;-;A||R;ALU;-;SINE/AluJr;intronic;SORT1;-;-;intronic;SORT1;-;-;intronic;SORT1;-;-;-;46;12;18	Name=AluJr	15
chr1:14381038	T:C	KAZN-AS1	KAZN-AS1	ncRNA	lncRNA	NEU-GABA	.	Name=L1M1	12
chr1:150732882	A:G	CTSS	CTSS	UTR3	protein_coding	NA	T;C;-;A||R;ALU;-;SINE/AluSz6;UTR3;CTSS;-;-;UTR3;CTSS;-;-;UTR3;CTSS;-;-;-;1080;30;55	Name=AluSz6	12
chr1:151443614	A:G	POGZ	POGZ	intronic	protein_coding	NA	T;C;-;A||R;ALU;-;SINE/AluSp;intronic;POGZ;-;-;intronic;POGZ;-;-;intronic;POGZ;-;-;-;400;28;48	Name=AluSp	16
chr1:243148527	A:G	CEP170	CEP170	intronic	protein_coding	NA	.	Name=AluSx	4
chr1:243150239	A:G	CEP170	CEP170	intronic	protein_coding	NA	T;C;-;R;ALU;-;SINE/AluSx;intronic;CEP170;-;-;intronic;CEP170;-;-;intronic;CEP170;-;-;-;5;3;3	Name=AluSx	8
chr1:32640679	A:G	ZBTB8OS	ZBTB8OS	intronic	protein_coding	NEU	T;C;-;A||R;ALU;-;SINE/AluJb;intronic;ZBTB8OS;-;-;intronic;ZBTB8OS;-;-;intronic;ZBTB8OS;-;-;-;28;11;13	Name=AluJb	15
chr1:54638462	A:G	ACOT11	ACOT11	UTR3	protein_coding	NA	A;G;+;A;ALU;-;SINE/AluSz;UTR3;ACOT11;-;-;intergenic;ACOT11||MROH7;-;-;intergenic;ACOT11||MROH7;-;-;-;100;15;25	Name=AluSz	16
chr1:6222301	A:G	ICMT	ICMT	UTR3	protein_coding	NA	T;C;-;A||R;ALU;-;SINE/AluSz;UTR3;ICMT;-;-;UTR3;ICMT;-;-;UTR3;ICMT;-;-;-;1563;30;54	Name=AluSz	19
chr1:90965322	A:G	ZNF644	ZNF644	intronic	protein_coding	NA	.	Name=MLT1B	11
chr1:21141666	A:G	EIF4G3	EIF4G3	intronic	protein_coding	NA	T;C;-;A||R;ALU;-;SINE/AluJr;intronic;EIF4G3;-;-;intronic;EIF4G3;-;-;intronic;EIF4G3;-;-;363;40;12;7;7	Name=AluJr	12
chr1:109381780	A:G	SORT1	SORT1	intronic	protein_coding	NA	T;C;-;A;ALU;-;SINE/AluJo;intronic;SORT1;-;-;intronic;SORT1;-;-;intronic;SORT1;-;-;-;4;4;4	Name=AluJo	12
chr1:109395445	A:G	SORT1	SORT1	intronic	protein_coding	NA	T;C;-;R;ALU;-;SINE/AluSz;intronic;SORT1;-;-;intronic;SORT1;-;-;intronic;SORT1;-;-;-;5;3;3	Name=AluSz	10
chr1:243772595	A:G	AKT3	AKT3	intronic	protein_coding	NA	.	Name=L1PA5	17
chr1:243817511	A:G	AKT3	AKT3	intronic	protein_coding	NEU-GLU	T;C;-;A;ALU;-;SINE/AluSz;intronic;AKT3;-;-;intronic;AKT3;-;-;intronic;AKT3;-;-;-;2;2;2	Name=AluSz	15
chr1:32638806	A:G	ZBTB8OS	ZBTB8OS	intronic	protein_coding	NA	T;C;-;A||R||D;ALU;-;SINE/AluSz;intronic;ZBTB8OS;-;-;intronic;ZBTB8OS;-;-;intronic;ZBTB8OS;-;-;-;34;15;20	Name=AluSz	8
chr1:36057722	A:G	AGO3	AGO3	UTR3	protein_coding	NA	A;G;+;A||R;ALU;-;SINE/AluSq2;UTR3;AGO3;-;-;intergenic;AGO3||TEKT2;-;-;intergenic;AGO3||TEKT2;-;-;-;103;19;28	Name=AluSq2	16
chr1:54639051	A:G	ACOT11	ACOT11	UTR3	protein_coding	NA	A;G;+;A||R;ALU;-;SINE/AluJb;UTR3;ACOT11;-;-;intergenic;ACOT11||MROH7;-;-;intergenic;ACOT11||MROH7;-;-;-;171;17;35	Name=AluJb	11
chr1:66280854	A:G	PDE4B	PDE4B	intronic	protein_coding	NA	A;G;+;A;NONREP;-;-/-;intronic;PDE4B;-;-;intronic;PDE4B;-;-;intronic;PDE4B;-;-;-;2;1;1	.	15
chr1:72121763	A:G	NEGR1	NEGR1	intronic	protein_coding	NA	T;C;-;A;NONREP;-;-/-;intronic;NEGR1;-;-;intronic;NEGR1;-;-;intronic;NEGR1;-;-;-;6;2;3	.	9
chr1:46593641	A:G	MKNK1	MKNK1	intronic	protein_coding	NA	T;C;-;A;ALU;-;SINE/AluSz;intronic;MKNK1;-;-;intronic;MKNK1;-;-;intronic;MKNK1;-;-;-;347;27;43	Name=AluSz	16
chr1:1734462	A:G	SLC35E2A	SLC35E2A	intronic	transcribed_unprocessed_pseudogene	NA	T;C;-;A;ALU;-;SINE/AluSx1;ncRNA_intronic;RP1-283E3.8;-;-;intronic;SLC35E2;-;-;intronic;SLC35E2||SLC35E2B;-;-;-;401;29;47	Name=AluSx1	10
chr1:241342087	A:G	RGS7	RGS7	intronic	protein_coding	NA	T;C;-;A||R;ALU;-;SINE/AluSz;intronic;RGS7;-;-;intronic;RGS7;-;-;intronic;RGS7;-;-;-;6;1;2	Name=AluSz	11
chr1:173891673	A:G	ZBTB37	ZBTB37	UTR3	protein_coding	NA	A;G;+;A||R;REP;-;SINE/FLAM_A;UTR3;ZBTB37;-;-;intergenic;ZBTB37||SERPINC1;-;-;intergenic;ZBTB37||DQ593451;-;-;-;96;18;24	Name=FLAM_A	16
chr1:109355974	A:G	SORT1	SORT1	intronic	protein_coding	NA	T;C;-;A||R;ALU;-;SINE/AluSz;intronic;SORT1;-;-;intronic;SORT1;-;-;intronic;SORT1;-;-;-;22;8;10	Name=AluSz	12
chr1:110360255	T:C	SLC16A4	SLC16A4	intergenic	protein_coding	NA	A;G;+;A||R;ALU;-;SINE/AluJb;intergenic;RBM15||SLC16A4;-;-;intergenic;RBM15||SLC16A4;-;-;intergenic;RBM15||SLC16A4;-;-;-;48;14;18	Name=AluJb	5
chr1:151447703	A:G	POGZ	POGZ	intronic	protein_coding	NA	T;C;-;A||R||D;ALU;-;SINE/AluJb;intronic;POGZ;-;-;intronic;POGZ;-;-;intronic;POGZ;-;-;-;29;11;15	Name=AluJb	13
chr1:233057813	A:G	PCNX2	PCNX2	intronic	protein_coding	NA	T;C;-;A||R||D;ALU;-;SINE/AluSz;UTR5;PCNXL2;-;-;intronic;PCNXL2;-;-;UTR5;PCNXL2;-;-;-;319;24;45	Name=AluSz	10
chr1:2370878	A:G	MORN1	MORN1	intronic	protein_coding	NA	T;C;-;A||R;ALU;-;SINE/AluJb;intronic;MORN1;-;-;intronic;MORN1;-;-;intronic;MORN1;-;-;-;40;16;22	Name=AluJb	12
chr1:32634319	A:G	ZBTB8OS	ZBTB8OS	intronic	protein_coding	NA	T;C;-;A||R||D;ALU;-;SINE/AluSg;intronic;ZBTB8OS;-;-;intronic;ZBTB8OS;-;-;intronic;ZBTB8OS;-;-;-;265;27;46	Name=AluSg	12
chr1:32638033	A:G	ZBTB8OS	ZBTB8OS	intronic	protein_coding	NA	T;C;-;A||R;ALU;-;SINE/AluSx1;intronic;ZBTB8OS;-;-;intronic;ZBTB8OS;-;-;intronic;ZBTB8OS;-;-;-;29;14;19	Name=AluSx1	9
chr1:54638427	A:G	ACOT11	ACOT11	UTR3	protein_coding	NA	A;G;+;A;ALU;-;SINE/AluSz;UTR3;ACOT11;-;-;intergenic;ACOT11||MROH7;-;-;intergenic;ACOT11||MROH7;-;-;-;109;19;29	Name=AluSz	11
chr1:54642853	A:G	MROH7-TTC4	MROH7-TTC4	ncRNA	protein_coding	NA	A;G;+;A||R;ALU;-;SINE/AluJb;intronic;MROH7||MROH7-TTC4;-;-;ncRNA_intronic;MROH7-TTC4;-;-;ncRNA_intronic;HEATR8-TTC4;-;-;-;154;19;32	Name=AluJb	14
chr1:66280898	A:G	PDE4B	PDE4B	intronic	protein_coding	NA	.	.	15
chr1:226729316	A:G	ITPKB	ITPKB	intronic	protein_coding	NA	T;C;-;R||D;ALU;-;SINE/AluSc;intronic;ITPKB;-;-;intronic;ITPKB;-;-;intronic;ITPKB;-;-;-;49;11;13	Name=AluSc	7
chr1:10301452	A:G	KIF1B	KIF1B	intronic	protein_coding	NA	A;G;+;A;ALU;-;SINE/AluSx1;intronic;KIF1B;-;-;intronic;KIF1B;-;-;intronic;KIF1B;-;-;-;7;3;4	Name=AluSx1	14
chr1:10301464	A:G	KIF1B	KIF1B	intronic	protein_coding	NA	.	Name=AluSx1	14
chr1:110367899	T:C	SLC16A4	SLC16A4	intronic	protein_coding	NA	A;G;+;A||R;ALU;-;SINE/AluY;intronic;SLC16A4;-;-;intronic;SLC16A4;-;-;intronic;SLC16A4;-;-;-;456;29;46	Name=AluY	5
chr1:243612224	A:G	AKT3	AKT3	intronic	protein_coding	NA	T;C;-;A||R;ALU;-;SINE/AluJb;intronic;AKT3;-;-;intronic;AKT3;-;-;intronic;AKT3;-;-;-;68;14;22	Name=AluJb	15
chr1:65299931	A:G	DNAJC6	DNAJC6	intronic	protein_coding	NA	A;G;+;A;ALU;-;SINE/AluSq;ncRNA_intronic;RP5-1044H5.1;-;-;intronic;DNAJC6;-;-;intronic;DNAJC6;-;-;-;9;3;7	Name=AluSq	15
chr1:66279505	A:G	PDE4B	PDE4B	intronic	protein_coding	OLIG	.	Name=AluSz	14
chr1:92513062	A:G	EVI5	EVI5	UTR3	protein_coding	NA	T;C;-;R;ALU;-;SINE/AluSx3;UTR3;EVI5;-;-;UTR3;EVI5;-;-;UTR3;EVI5;-;-;-;308;27;49	Name=AluSz	11
chr1:10386612	A:G	KIF1B	KIF1B	intergenic	protein_coding	NA	A;G;+;R;ALU;-;SINE/AluY;intergenic;KIF1B||RN7SL721P;-;-;intergenic;KIF1B||PGD;-;-;intergenic;KIF1B||PGD;-;-;-;45;8;17	Name=AluY	7
chr1:10301555	A:G	KIF1B	KIF1B	intronic	protein_coding	NA	.	Name=AluSx1	13
chr1:168251049	A:G	SFT2D2	SFT2D2	UTR3	protein_coding	NA	A;G;+;A||R;ALU;-;SINE/AluSz6;UTR3;SFT2D2;-;-;intergenic;ANKRD36BP1||TBX19;-;-;UTR3;DQ576756;-;-;-;1154;30;53	Name=AluSz6	18
chr1:6223272	A:G	ICMT	ICMT	UTR3	protein_coding	NA	T;C;-;A||R;ALU;-;SINE/AluSx3;UTR3;ICMT;-;-;UTR3;ICMT;-;-;UTR3;ICMT;-;-;-;727;30;53	Name=AluSx3	17
chr1:92395493	A:G	RPAP2	RPAP2	UTR3	protein_coding	NA	A;G;+;R;ALU;-;SINE/AluJb;UTR3;RPAP2;-;-;intergenic;RPAP2||GFI1;-;-;intergenic;RPAP2||GFI1;-;-;-;167;19;36	Name=AluJb	17
chr1:110369512	T:C	SLC16A4	SLC16A4	intronic	protein_coding	NA	A;G;+;A||R;ALU;-;SINE/AluSx3;intronic;SLC16A4;-;-;intronic;SLC16A4;-;-;intronic;SLC16A4;-;-;-;521;26;45	Name=AluSz	6
chr1:117862539	A:G	GDAP2	GDAP2	intergenic	protein_coding	NA	T;C;-;A;ALU;-;SINE/AluSx;downstream;GDAP2;-;-;downstream;GDAP2;-;-;downstream;GDAP2;-;-;-;27;14;17	Name=AluSx	14
chr1:150732881	A:G	CTSS	CTSS	UTR3	protein_coding	NA	T;C;-;A||R||D;ALU;-;SINE/AluSz6;UTR3;CTSS;-;-;UTR3;CTSS;-;-;UTR3;CTSS;-;-;-;1132;30;54	Name=AluSz6	11
chr1:66006587	A:G	PDE4B	PDE4B	intronic	protein_coding	NA	.	Name=THE1C	14
chr1:108933029	T:C	GPSM2	GPSM2	UTR3	protein_coding	NA	T;C;-;A||R;ALU;-;SINE/AluJo;UTR3;GPSM2;-;-;intronic;CLCC1;-;-;UTR3;GPSM2;-;-;-;574;29;52	Name=AluJo	11
chr1:151448629	A:G	POGZ	POGZ	intronic	protein_coding	NA	T;C;-;A;ALU;-;SINE/AluJb;intronic;POGZ;-;-;intronic;POGZ;-;-;intronic;POGZ;-;-;-;81;17;28	Name=AluJb	17
chr1:28574447	A:G	TRNAU1AP	TRNAU1AP	intronic	protein_coding	NA	A;G;+;A||R;ALU;-;SINE/AluJo;intronic;TRNAU1AP;-;-;intronic;TRNAU1AP;-;-;intronic;TRNAU1AP;-;-;-;910;30;53	Name=AluJb	12
chr1:28868664	A:G	OPRD1	OPRD1	UTR3	protein_coding	NA	.	Name=AluSg	10
chr1:39398514	A:G	MACF1	MACF1	intronic	protein_coding	NA	A;G;+;A;REP;-;DNA/MER20;intronic;MACF1;-;-;intronic;MACF1;-;-;intronic;MACF1;-;-;-;13;5;6	Name=MER20	12
chr1:19302935	A:G	AKR7A2	AKR7A2	UTR3	protein_coding	NA	T;C;-;R;ALU;-;SINE/AluSx3;intergenic;AKR7A3||AKR7A2;-;-;UTR3;AKR7A2;-;-;UTR3;AKR7A2;-;-;-;123;19;37	Name=AluSz	22
chr1:65293130	A:G	DNAJC6	DNAJC6	intronic	protein_coding	NA	.	Name=MLT1B	15
chr1:66277521	A:G	PDE4B	PDE4B	intronic	protein_coding	OLIG	.	Name=AluSg	10
chr1:10460801	A:G	DFFA	DFFA	UTR3	protein_coding	NA	T;C;-;A||R||D;ALU;-;SINE/AluSc8;UTR3;DFFA;-;-;UTR3;DFFA;-;-;UTR3;DFFA;-;-;-;354;29;52	Name=AluSc8	16
chr1:168251236	A:G	SFT2D2	SFT2D2	UTR3	protein_coding	NA	A;G;+;A||R||D;ALU;-;SINE/AluSz6;UTR3;SFT2D2;-;-;intergenic;ANKRD36BP1||TBX19;-;-;intronic;TBX19;-;-;-;915;29;53	Name=AluSz6	16
chr1:28574492	A:G	TRNAU1AP	TRNAU1AP	intronic	protein_coding	NA	A;G;+;R;ALU;-;SINE/AluJo;intronic;TRNAU1AP;-;-;intronic;TRNAU1AP;-;-;intronic;TRNAU1AP;-;-;-;848;30;53	Name=AluJb	14
chr1:61134789	A:G	NFIA	NFIA	intronic	protein_coding	NA	A;G;+;A||R||D;ALU;-;SINE/AluJo;intronic;NFIA;-;-;intronic;NFIA;-;-;intronic;NFIA;-;-;-;14;9;10	Name=AluJo	15
chr1:92394641	A:G	RPAP2	RPAP2	UTR3	protein_coding	NA	A;G;+;A||R;ALU;-;SINE/AluJb;UTR3;RPAP2;-;-;intergenic;RPAP2||GFI1;-;-;intergenic;RPAP2||GFI1;-;-;-;142;17;29	Name=AluJb	14
chr1:6223304	A:G	ICMT	ICMT	UTR3	protein_coding	NA	T;C;-;A||R;ALU;-;SINE/AluSx3;UTR3;ICMT;-;-;UTR3;ICMT;-;-;UTR3;ICMT;-;-;-;429;29;48	Name=AluSx3	16
chr1:77700575	A:G	USP33	USP33	intronic	protein_coding	NA	T;C;-;A||R;ALU;-;SINE/AluJo;intronic;USP33;-;-;intronic;USP33;-;-;intronic;USP33;-;-;-;399;28;48	Name=AluJo	6
chr1:24474929	A:G	NIPAL3	NIPAL3	intergenic	protein_coding	NA	A;G;+;R;ALU;-;SINE/AluSc;intergenic;NIPAL3||RCAN3;-;-;intergenic;NIPAL3||RCAN3AS;-;-;intergenic;NIPAL3||RCAN3AS;-;-;-;103;16;30	Name=AluSc	13
chr1:205739714	A:G	NUCKS1	NUCKS1	intronic	protein_coding	NA	T;C;-;A;ALU;-;SINE/AluJb;intronic;NUCKS1;-;-;intronic;NUCKS1;-;-;intronic;NUCKS1;-;-;-;12;7;8	Name=AluJb	12
chr1:109382400	A:G	SORT1	SORT1	intronic	protein_coding	NEU	.	Name=AluSz6	10
chr1:113716531	A:G	PHTF1	PHTF1	intronic	protein_coding	NA	T;C;-;A||R;ALU;-;SINE/AluJr;intronic;PHTF1;-;-;intronic;PHTF1;-;-;intronic;PHTF1;-;-;-;71;8;18	Name=AluJr	14
chr1:83989296	A:G	TTLL7	TTLL7	intronic	protein_coding	OLIG	T;C;-;A;REP;-;LINE/L1PA16;intronic;TTLL7;-;-;intronic;TTLL7;-;-;intronic;TTLL7;-;-;-;2;1;1	Name=L1PA16	16
chr1:109356010	A:G	SORT1	SORT1	intronic	protein_coding	NA	T;C;-;A;ALU;-;SINE/AluSz;intronic;SORT1;-;-;intronic;SORT1;-;-;intronic;SORT1;-;-;-;9;4;4	Name=AluSz	12
chr1:66148083	A:G	PDE4B	PDE4B	intronic	protein_coding	NA	A;G;+;A;ALU;-;SINE/AluSz6;intronic;PDE4B;-;-;intronic;PDE4B;-;-;intronic;PDE4B;-;-;-;2;1;1	Name=AluSz6	12
chr1:100189278	A:G	DBT	DBT	UTR3	protein_coding	NA	T;C;-;A||R||D;ALU;-;SINE/AluSz;UTR3;DBT;-;-;UTR3;DBT;-;-;UTR3;DBT;-;-;-;243;28;50	Name=AluSz	18
chr1:151447310	A:G	POGZ	POGZ	intronic	protein_coding	NA	T;C;-;A;ALU;-;SINE/AluSx;intronic;POGZ;-;-;intronic;POGZ;-;-;intronic;POGZ;-;-;-;59;17;22	Name=AluSx	8
chr2:101280912	A:G	RNF149	RNF149	intronic	protein_coding	NA	T;C;-;A||R;ALU;-;SINE/AluJr;intronic;RNF149;-;-;intronic;RNF149;-;-;intronic;RNF149;-;-;-;764;30;49	Name=AluJr	21
chr2:101280917	A:G	RNF149	RNF149	intronic	protein_coding	NA	T;C;-;A||R||D;ALU;-;SINE/AluJr;intronic;RNF149;-;-;intronic;RNF149;-;-;intronic;RNF149;-;-;-;1200;30;50	Name=AluJr	24
chr2:101281028	A:G	RNF149	RNF149	intronic	protein_coding	NA	T;C;-;A||R||D;ALU;-;SINE/AluJr;intronic;RNF149;-;-;intronic;RNF149;-;-;intronic;RNF149;-;-;-;1049;29;49	Name=AluJr	25
chr2:108744283	A:G	RANBP2	RANBP2	intronic	protein_coding	NA	A;G;+;A||R||D;ALU;-;SINE/AluSx1;intronic;RANBP2;-;-;intronic;RANBP2;-;-;intronic;RANBP2;-;-;-;7;5;5	Name=AluSx1	15
chr2:114466925	A:G	DPP10	DPP10	intronic	protein_coding	NA	.	Name=AluSx1	19
chr2:114467758	A:G	DPP10	DPP10	intronic	protein_coding	NA	A;G;+;A||R;ALU;-;SINE/AluJo;intronic;DPP10;-;-;intronic;DPP10;-;-;intronic;DPP10;-;-;-;5;1;3	Name=AluJo	20
chr2:114573112	A:G	DPP10	DPP10	intronic	protein_coding	NA	.	Name=AluJr	19
chr2:114573122	A:G	DPP10	DPP10	intronic	protein_coding	NA	A;G;+;R;ALU;-;SINE/AluJr;intronic;DPP10;-;-;intronic;DPP10;-;-;intronic;DPP10;-;-;-;1;1;1	Name=AluJr	17
chr2:114708804	A:G	DPP10	DPP10	intronic	protein_coding	NA	.	Name=AluSz	17
chr2:114738138	A:G	DPP10	DPP10	intronic	protein_coding	NA	A;G;+;A;REP;-;LTR/MSTA;intronic;DPP10;-;-;intronic;DPP10;-;-;intronic;DPP10;-;-;-;3;1;1	Name=MSTA	19
chr2:114739609	A:G	DPP10	DPP10	intronic	protein_coding	NA	A;G;+;A;ALU;-;SINE/AluSx;intronic;DPP10;-;-;intronic;DPP10;-;-;intronic;DPP10;-;-;-;1;1;1	Name=AluSx	14
chr2:114739646	A:G	DPP10	DPP10	intronic	protein_coding	NA	A;G;+;R;ALU;-;SINE/AluSx;intronic;DPP10;-;-;intronic;DPP10;-;-;intronic;DPP10;-;-;-;2;1;1	Name=AluSx	18
chr2:114820561	A:G	DPP10	DPP10	intronic	protein_coding	NA	A;G;+;A;REP;-;LTR/THE1C;intronic;DPP10;-;-;intronic;DPP10;-;-;intronic;DPP10;-;-;-;2;1;1	Name=THE1C	20
chr2:114821610	A:G	DPP10	DPP10	intronic	protein_coding	NA	.	Name=THE1C-int	20
chr2:114826600	A:G	DPP10	DPP10	intronic	protein_coding	NA	.	Name=AluSx4	19
chr2:114838337	A:G	DPP10	DPP10	intronic	protein_coding	NA	A;G;+;A;ALU;-;SINE/AluSx3;intronic;DPP10;-;-;intronic;DPP10;-;-;intronic;DPP10;-;-;-;1;1;1	Name=AluSx3	15
chr2:114838341	A:G	DPP10	DPP10	intronic	protein_coding	NA	A;G;+;A;ALU;-;SINE/AluSx3;intronic;DPP10;-;-;intronic;DPP10;-;-;intronic;DPP10;-;-;-;1;1;1	Name=AluSx3	16
chr2:114858187	A:G	DPP10	DPP10	intronic	protein_coding	NA	A;G;+;A||R;ALU;-;SINE/AluSx3;intronic;DPP10;-;-;intronic;DPP10;-;-;intronic;DPP10;-;-;-;2;1;1	Name=AluSx3	16
chr2:114858224	A:G	DPP10	DPP10	intronic	protein_coding	NA	A;G;+;A;ALU;-;SINE/AluSx3;intronic;DPP10;-;-;intronic;DPP10;-;-;intronic;DPP10;-;-;-;1;1;1	Name=AluSx3	17
chr2:114858228	A:G	DPP10	DPP10	intronic	protein_coding	NA	A;G;+;A;ALU;-;SINE/AluSx3;intronic;DPP10;-;-;intronic;DPP10;-;-;intronic;DPP10;-;-;-;1;1;1	Name=AluSx3	17
chr2:114859125	A:G	DPP10	DPP10	intronic	protein_coding	NA	A;G;+;A;ALU;-;SINE/AluSq;intronic;DPP10;-;-;intronic;DPP10;-;-;intronic;DPP10;-;-;-;8;1;5	Name=AluSq2	18
chr2:114871827	A:G	DPP10	DPP10	intronic	protein_coding	NA	A;G;+;A;REP;-;DNA/Charlie3;intronic;DPP10;-;-;intronic;DPP10;-;-;intronic;DPP10;-;-;-;2;1;1	Name=Charlie3	19
chr2:114920448	A:G	DPP10	DPP10	intronic	protein_coding	NA	A;G;+;A;NONREP;-;-/-;intronic;DPP10;-;-;intronic;DPP10;-;-;intronic;DPP10;-;-;-;2;1;1	.	16
chr2:114920460	A:G	DPP10	DPP10	intronic	protein_coding	NA	A;G;+;A;NONREP;-;-/-;intronic;DPP10;-;-;intronic;DPP10;-;-;intronic;DPP10;-;-;-;2;1;1	.	17
chr2:114920509	A:G	DPP10	DPP10	intronic	protein_coding	NA	A;G;+;A;NONREP;-;-/-;intronic;DPP10;-;-;intronic;DPP10;-;-;intronic;DPP10;-;-;-;3;1;2	.	17
chr2:114920583	A:G	DPP10	DPP10	intronic	protein_coding	NA	A;G;+;A;NONREP;-;-/-;intronic;DPP10;-;-;intronic;DPP10;-;-;intronic;DPP10;-;-;-;3;1;1	.	16
chr2:115176864	A:G	DPP10	DPP10	intronic	protein_coding	NA	A;G;+;A||R;REP;-;SINE/MIR;intronic;DPP10;-;-;intronic;DPP10;-;-;intronic;DPP10;-;-;-;3;1;1	Name=MIR	12
chr2:115176867	A:G	DPP10	DPP10	intronic	protein_coding	NA	A;G;+;A||R;REP;-;SINE/MIR;intronic;DPP10;-;-;intronic;DPP10;-;-;intronic;DPP10;-;-;-;3;1;1	Name=MIR	12
chr2:121434772	A:G	CLASP1	CLASP1	intronic	protein_coding	NA	T;C;-;A;ALU;-;SINE/AluSz6;intronic;CLASP1;-;-;intronic;CLASP1;-;-;intronic;CLASP1;-;-;-;11;4;5	Name=AluSz6	10
chr2:121441481	A:G	CLASP1	CLASP1	intronic	protein_coding	NA	T;C;-;A||R||D;ALU;-;SINE/AluJb;intronic;CLASP1;-;-;intronic;CLASP1;-;-;intronic;CLASP1;-;-;-;19;9;10	Name=AluJb	17
chr2:127756077	A:G	WDR33	WDR33	intronic	protein_coding	NA	T;C;-;A||R;ALU;-;SINE/AluSz;intronic;WDR33;-;-;intronic;WDR33;-;-;intronic;WDR33;-;-;-;9;5;6	Name=AluSz	20
chr2:141659058	A:G	LRP1B	LRP1B	intronic	protein_coding	NA	T;C;-;A||R;ALU;-;SINE/AluJo;intronic;LRP1B;-;-;intronic;LRP1B;-;-;intronic;LRP1B;-;-;-;3;1;1	Name=AluJo	18
chr2:141730074	A:G	LRP1B	LRP1B	intronic	protein_coding	NA	T;C;-;A;NONREP;-;-/-;intronic;LRP1B;-;-;intronic;LRP1B;-;-;intronic;LRP1B;-;-;484;124;4;2;3	.	19
chr2:141882786	A:G	LRP1B	LRP1B	intronic	protein_coding	NA	T;C;-;A||R||D;REP;-;SINE/FRAM;intronic;LRP1B;-;-;intronic;LRP1B;-;-;intronic;LRP1B;-;-;-;3;1;2	Name=FRAM	14
chr2:142005255	A:G	LRP1B	LRP1B	intronic	protein_coding	NA	T;C;-;A||R||D;NONREP;-;-/-;intronic;LRP1B;-;-;intronic;LRP1B;-;-;intronic;LRP1B;-;-;-;6;1;2	.	15
chr2:142017874	A:G	LRP1B	LRP1B	intronic	protein_coding	NA	T;C;-;A||R;ALU;-;SINE/AluJb;intronic;LRP1B;-;-;intronic;LRP1B;-;-;intronic;LRP1B;-;-;-;7;1;2	Name=AluJb	19
chr2:142017875	A:G	LRP1B	LRP1B	intronic	protein_coding	NA	T;C;-;A||R;ALU;-;SINE/AluJb;intronic;LRP1B;-;-;intronic;LRP1B;-;-;intronic;LRP1B;-;-;-;7;1;2	Name=AluJb	16
chr2:142051617	A:G	LRP1B	LRP1B	intronic	protein_coding	NEU	.	Name=AluSx3	18
chr2:154782915	A:G	KCNJ3	KCNJ3	intronic	protein_coding	NEU	A;G;+;A||R;ALU;-;SINE/AluSq2;intronic;KCNJ3;-;-;intronic;KCNJ3;-;-;intronic;KCNJ3;-;-;-;5;1;2	Name=AluSq2	13
chr2:166071768	A:G	SCN1A	SCN1A	intronic	protein_coding	NEU	T;C;-;A||R;ALU;-;SINE/AluY;ncRNA_intronic;AC010127.3;-;-;intronic;SCN1A;-;-;intronic;SCN1A;-;-;-;2;1;1	Name=AluY	15
chr2:166071778	A:G	SCN1A	SCN1A	intronic	protein_coding	NEU-GABA	T;C;-;A||R;ALU;-;SINE/AluY;ncRNA_intronic;AC010127.3;-;-;intronic;SCN1A;-;-;intronic;SCN1A;-;-;-;4;2;2	Name=AluY	16
chr2:166071852	A:G	SCN1A	SCN1A	intronic	protein_coding	NEU	T;C;-;R;ALU;-;SINE/AluY;ncRNA_intronic;AC010127.3;-;-;intronic;SCN1A;-;-;intronic;SCN1A;-;-;-;0;0;0	Name=AluY	12
chr2:166072972	A:G	SCN1A	SCN1A	intronic	protein_coding	NEU	T;C;-;R;ALU;-;SINE/AluSc;ncRNA_intronic;AC010127.3;-;-;intronic;SCN1A;-;-;intronic;SCN1A;-;-;-;0;0;0	Name=AluSc8	12
chr2:166073011	A:G	SCN1A	SCN1A	intronic	protein_coding	NEU	T;C;-;A;ALU;-;SINE/AluSc;ncRNA_intronic;AC010127.3;-;-;intronic;SCN1A;-;-;intronic;SCN1A;-;-;-;2;2;2	Name=AluSc8	12
chr2:166073033	A:G	SCN1A	SCN1A	intronic	protein_coding	NEU	T;C;-;A;ALU;-;SINE/AluSc;ncRNA_intronic;AC010127.3;-;-;intronic;SCN1A;-;-;intronic;SCN1A;-;-;-;2;2;2	Name=AluSc8	13
chr2:166073043	A:G	SCN1A	SCN1A	intronic	protein_coding	NA	T;C;-;A;ALU;-;SINE/AluSc;ncRNA_intronic;AC010127.3;-;-;intronic;SCN1A;-;-;intronic;SCN1A;-;-;-;2;2;2	Name=AluSc8	12
chr2:166073066	A:G	SCN1A	SCN1A	intronic	protein_coding	NA	T;C;-;A||R;ALU;-;SINE/AluSc;ncRNA_intronic;AC010127.3;-;-;intronic;SCN1A;-;-;intronic;SCN1A;-;-;-;2;2;2	Name=AluSc8	20
chr2:166073080	A:G	SCN1A	SCN1A	intronic	protein_coding	NA	T;C;-;A;ALU;-;SINE/AluSc;ncRNA_intronic;AC010127.3;-;-;intronic;SCN1A;-;-;intronic;SCN1A;-;-;-;2;2;2	Name=AluSc8	16
chr2:166073105	A:G	SCN1A	SCN1A	intronic	protein_coding	NA	T;C;-;A;ALU;-;SINE/AluSc;ncRNA_intronic;AC010127.3;-;-;intronic;SCN1A;-;-;intronic;SCN1A;-;-;-;2;1;1	Name=AluSc8	19
chr2:166073110	A:G	SCN1A	SCN1A	intronic	protein_coding	NA	T;C;-;A;ALU;-;SINE/AluSc;ncRNA_intronic;AC010127.3;-;-;intronic;SCN1A;-;-;intronic;SCN1A;-;-;-;2;1;1	Name=AluSc8	14
chr2:166073133	A:G	SCN1A	SCN1A	intronic	protein_coding	NA	.	Name=AluSc8	15
chr2:171853594	A:G	SLC25A12	SLC25A12	intronic	protein_coding	NA	T;C;-;A||R;ALU;-;SINE/AluSx1;intronic;SLC25A12;-;-;intronic;SLC25A12;-;-;intronic;SLC25A12;-;-;-;36;14;18	Name=AluSx1	13
chr2:174484728	A:G	GPR155	GPR155	intronic	protein_coding	NA	T;C;-;A||R;ALU;-;SINE/AluJb;intronic;GPR155;-;-;intronic;GPR155;-;-;intronic;GPR155;-;-;-;111;19;25	Name=AluJb	14
chr2:174484739	A:G	GPR155	GPR155	intronic	protein_coding	NA	T;C;-;A||R||D;ALU;-;SINE/AluJb;intronic;GPR155;-;-;intronic;GPR155;-;-;intronic;GPR155;-;-;-;153;18;27	Name=AluJb	17
chr2:174484899	A:G	GPR155	GPR155	intronic	protein_coding	NA	T;C;-;A||R;ALU;-;SINE/AluJb;intronic;GPR155;-;-;intronic;GPR155;-;-;intronic;GPR155;-;-;-;124;16;27	Name=AluJb	16
chr2:182443584	A:G	PDE1A	PDE1A	intronic	protein_coding	NEU-GABA-GLU	T;C;-;A||R;REP;-;LTR/MSTA;intronic;PDE1A;-;-;intronic;PDE1A;-;-;intronic;PDE1A;-;-;-;33;1;7	Name=MSTA	18
chr2:190885452	A:G	GLS	GLS	intronic	protein_coding	NA	A;G;+;A||R||D;ALU;-;SINE/AluSx1;intronic;GLS;-;-;intronic;GLS;-;-;intronic;GLS;-;-;-;27;8;10	Name=AluSx1	17
chr2:190886684	A:G	GLS	GLS	intronic	protein_coding	NEU-GABA-GLU	A;G;+;A||R||D;ALU;-;SINE/AluSx1;intronic;GLS;-;-;intronic;GLS;-;-;intronic;GLS;-;-;-;10;5;6	Name=AluSx1	9
chr2:195673395	A:G	SLC39A10	SLC39A10	intronic	protein_coding	NEU-GLU	A;G;+;A||R;ALU;-;SINE/AluJb;intronic;SLC39A10;-;-;intronic;SLC39A10;-;-;intronic;SLC39A10;-;-;-;67;7;9	Name=AluJb	10
chr2:200984273	A:G	FAM126B	HYCC2	intronic	protein_coding	NA	T;C;-;A||R||D;ALU;-;SINE/AluJb;ncRNA_intronic;AC005037.3;-;-;intronic;FAM126B;-;-;intronic;FAM126B;-;-;-;68;20;28	Name=AluJb	16
chr2:200984902	A:G	FAM126B	HYCC2	intronic	protein_coding	NA	T;C;-;A||R||D;ALU;-;SINE/AluJr4;ncRNA_intronic;AC005037.3;-;-;intronic;FAM126B;-;-;intronic;FAM126B;-;-;-;76;17;27	Name=AluJr4	22
chr2:200985599	A:G	FAM126B	HYCC2	intronic	protein_coding	NA	T;C;-;A||R;ALU;-;SINE/AluJb;ncRNA_intronic;AC005037.3;-;-;intronic;FAM126B;-;-;intronic;FAM126B;-;-;-;35;10;17	Name=AluJb	15
chr2:202828102	A:G	ICA1L	ICA1L	intronic	protein_coding	NA	T;C;-;A||R;ALU;-;SINE/AluSp;intronic;ICA1L;-;-;intronic;ICA1L;-;-;intronic;ICA1L;-;-;-;37;10;15	Name=AluSp	15
chr2:202835749	A:G	ICA1L	ICA1L	intronic	protein_coding	NEU-GABA-GLU	T;C;-;A||R;ALU;-;SINE/AluJr4;intronic;ICA1L;-;-;intronic;ICA1L;-;-;intronic;ICA1L;-;-;-;9;3;6	Name=AluJr4	13
chr2:202852001	A:G	ICA1L	ICA1L	intronic	protein_coding	NA	.	Name=L1PA5	15
chr2:202857937	A:G	ICA1L	ICA1L	intronic	protein_coding	NEU-GLU	T;C;-;A;REP;-;LINE/L1PA8;intronic;ICA1L;-;-;intronic;ICA1L;-;-;intronic;ICA1L;-;-;-;2;1;2	Name=L1PA8	18
chr2:203384436	A:G	ABI2	ABI2	intronic	protein_coding	NA	A;G;+;A||R;ALU;-;SINE/AluJb;intronic;ABI2;-;-;intronic;ABI2;-;-;intronic;ABI2;-;-;-;5;3;4	Name=AluJb	15
chr2:203384545	A:G	ABI2	ABI2	intronic	protein_coding	NA	A;G;+;A||R;ALU;-;SINE/AluJb;intronic;ABI2;-;-;intronic;ABI2;-;-;intronic;ABI2;-;-;-;9;4;5	Name=AluJb	16
chr2:203388532	A:G	ABI2	ABI2	intronic	protein_coding	NEU	A;G;+;A||R;ALU;-;SINE/AluSx;intronic;ABI2;-;-;intronic;ABI2;-;-;intronic;ABI2;-;-;-;1;1;1	Name=AluSx	13
chr2:203388533	A:G	ABI2	ABI2	intronic	protein_coding	NEU	A;G;+;A||R;ALU;-;SINE/AluSx;intronic;ABI2;-;-;intronic;ABI2;-;-;intronic;ABI2;-;-;-;3;2;2	Name=AluSx	14
chr2:203388561	A:G	ABI2	ABI2	intronic	protein_coding	NEU-GLU	A;G;+;A||R||D;ALU;-;SINE/AluSx;intronic;ABI2;-;-;intronic;ABI2;-;-;intronic;ABI2;-;-;-;6;5;5	Name=AluSx	14
chr2:206552701	A:G	ADAM23	ADAM23	intronic	protein_coding	NA	A;G;+;A||R;ALU;-;SINE/AluJb;intronic;ADAM23;-;-;intronic;ADAM23;-;-;intronic;ADAM23;-;-;-;26;1;8	Name=AluJb	21
chr2:206552731	A:G	ADAM23	ADAM23	intronic	protein_coding	NA	A;G;+;A;ALU;-;SINE/AluJb;intronic;ADAM23;-;-;intronic;ADAM23;-;-;intronic;ADAM23;-;-;-;36;1;11	Name=AluJb	17
chr2:206557119	A:G	ADAM23	ADAM23	intronic	protein_coding	NEU-GLU	A;G;+;A||R;ALU;-;SINE/AluJr;intronic;ADAM23;-;-;intronic;ADAM23;-;-;intronic;ADAM23;-;-;-;18;2;10	Name=FLAM_C	20
chr2:209970346	A:G	UNC80	UNC80	intronic	protein_coding	NA	A;G;+;A||R;NONREP;-;-/-;intronic;UNC80;-;-;intronic;UNC80;-;-;intronic;UNC80;-;-;499;142;44;4;9	.	21
chr2:210010798	A:G	RPE	RPE	intronic	protein_coding	NA	A;G;+;R;ALU;-;SINE/AluSx1;intronic;RPE;-;-;intronic;RPE;-;-;intronic;RPE;-;-;-;1;1;1	Name=AluSx1	12
chr2:212344387	A:G	ERBB4	ERBB4	intronic	protein_coding	NEU-GABA-GLU	T;C;-;A;REP;-;DNA/MER20;intronic;ERBB4;-;-;intronic;ERBB4;-;-;intronic;ERBB4;-;-;-;5;1;2	Name=MER20	17
chr2:212399012	A:G	ERBB4	ERBB4	intronic	protein_coding	NA	T;C;-;A;ALU;-;SINE/AluSx1;intronic;ERBB4;-;-;intronic;ERBB4;-;-;intronic;ERBB4;-;-;-;3;3;3	Name=AluSx1	12
chr2:212399054	A:G	ERBB4	ERBB4	intronic	protein_coding	NA	T;C;-;A||R;ALU;-;SINE/AluSx1;intronic;ERBB4;-;-;intronic;ERBB4;-;-;intronic;ERBB4;-;-;-;2;2;2	Name=AluSx1	12
chr2:212399072	A:G	ERBB4	ERBB4	intronic	protein_coding	NA	T;C;-;A||R;ALU;-;SINE/AluSx1;intronic;ERBB4;-;-;intronic;ERBB4;-;-;intronic;ERBB4;-;-;-;4;2;2	Name=AluSx1	11
chr2:212408623	A:G	ERBB4	ERBB4	intronic	protein_coding	NA	T;C;-;A||R;REP;-;SINE/FAM;intronic;ERBB4;-;-;intronic;ERBB4;-;-;intronic;ERBB4;-;-;-;7;3;5	Name=FAM	19
chr2:212413044	A:G	ERBB4	ERBB4	intronic	protein_coding	NEU-GABA	.	Name=AluSg	15
chr2:212422435	A:G	ERBB4	ERBB4	intronic	protein_coding	NA	T;C;-;A;ALU;-;SINE/AluSz;intronic;ERBB4;-;-;intronic;ERBB4;-;-;intronic;ERBB4;-;-;-;7;3;4	Name=AluSz	19
chr2:212422446	A:G	ERBB4	ERBB4	intronic	protein_coding	NA	T;C;-;A;ALU;-;SINE/AluSz;intronic;ERBB4;-;-;intronic;ERBB4;-;-;intronic;ERBB4;-;-;-;7;1;2	Name=AluSz	19
chr2:212451038	A:G	ERBB4	ERBB4	intronic	protein_coding	NA	T;C;-;A||R;NONREP;-;-/-;intronic;ERBB4;-;-;intronic;ERBB4;-;-;intronic;ERBB4;-;-;-;3;1;2	.	15
chr2:212502895	A:G	ERBB4	ERBB4	intronic	protein_coding	NA	T;C;-;A||R;ALU;-;SINE/AluJb;intronic;ERBB4;-;-;intronic;ERBB4;-;-;intronic;ERBB4;-;-;-;8;2;4	Name=AluJb	20
chr2:212502899	A:G	ERBB4	ERBB4	intronic	protein_coding	NEU-GABA-GLU	T;C;-;A||R;ALU;-;SINE/AluJb;intronic;ERBB4;-;-;intronic;ERBB4;-;-;intronic;ERBB4;-;-;-;6;1;3	Name=AluJb	15
chr2:212502909	A:G	ERBB4	ERBB4	intronic	protein_coding	NA	T;C;-;A||R;ALU;-;SINE/AluJb;intronic;ERBB4;-;-;intronic;ERBB4;-;-;intronic;ERBB4;-;-;-;8;2;4	Name=AluJb	19
chr2:24524315	A:G	NCOA1	NCOA1	intronic	protein_coding	NA	A;G;+;A||R||D;ALU;-;SINE/AluJb;intronic;NCOA1;-;-;intergenic;ITSN2||NCOA1;-;-;intergenic;ITSN2||NCOA1;-;-;-;61;13;25	Name=AluJb	15
chr2:24595568	A:G	NCOA1	NCOA1	intronic	protein_coding	NA	A;G;+;A||R;NONREP;-;-/-;intronic;NCOA1;-;-;intronic;NCOA1;-;-;intronic;NCOA1;-;-;-;15;6;7	.	10
chr2:24595604	A:G	NCOA1	NCOA1	intronic	protein_coding	NA	A;G;+;A;NONREP;-;-/-;intronic;NCOA1;-;-;intronic;NCOA1;-;-;intronic;NCOA1;-;-;-;9;5;6	.	11
chr2:37103307	A:G	EIF2AK2	EIF2AK2	UTR3	protein_coding	NA	T;C;-;A||R;ALU;-;SINE/AluSq2;UTR3;EIF2AK2;-;-;intergenic;GPATCH11||EIF2AK2;-;-;intergenic;GPATCH11||EIF2AK2;-;-;-;419;29;52	Name=AluSq2	19
chr2:37104093	A:G	EIF2AK2	EIF2AK2	UTR3	protein_coding	NA	T;C;-;A||R||D;ALU;-;SINE/AluSx1;UTR3;EIF2AK2;-;-;intergenic;GPATCH11||EIF2AK2;-;-;intergenic;GPATCH11||EIF2AK2;-;-;-;341;26;48	Name=AluSx1	24
chr2:38567166	A:G	HNRNPLL	HNRNPLL	intronic	protein_coding	NA	T;C;-;A||R;ALU;-;SINE/AluSx;intronic;HNRNPLL;-;-;intronic;HNRNPLL;-;-;intronic;HNRPLL;-;-;-;559;29;46	Name=AluSx	15
chr2:39297288	A:G	MAP4K3	MAP4K3	intronic	protein_coding	NA	T;C;-;R||D;ALU;-;SINE/AluSq2;intronic;MAP4K3;-;-;intronic;MAP4K3;-;-;intronic;MAP4K3;-;-;-;0;0;0	Name=AluSq2	15
chr2:39297291	A:G	MAP4K3	MAP4K3	intronic	protein_coding	NA	T;C;-;A||R;ALU;-;SINE/AluSq2;intronic;MAP4K3;-;-;intronic;MAP4K3;-;-;intronic;MAP4K3;-;-;-;5;3;4	Name=AluSq2	16
chr2:39297294	A:G	MAP4K3	MAP4K3	intronic	protein_coding	NA	.	Name=AluSq2	15
chr2:39297350	A:G	MAP4K3	MAP4K3	intronic	protein_coding	NA	T;C;-;A;ALU;-;SINE/AluSq2;intronic;MAP4K3;-;-;intronic;MAP4K3;-;-;intronic;MAP4K3;-;-;-;3;2;2	Name=AluSq2	15
chr2:39297360	A:G	MAP4K3	MAP4K3	intronic	protein_coding	NA	T;C;-;A||R;ALU;-;SINE/AluSq2;intronic;MAP4K3;-;-;intronic;MAP4K3;-;-;intronic;MAP4K3;-;-;-;8;4;6	Name=AluSq2	21
chr2:42437703	A:G	KCNG3	KCNG3	intergenic	protein_coding	NA	T;C;-;A;ALU;-;SINE/AluSq2;intergenic;COX7A2L||SNORD75;-;-;intergenic;COX7A2L||KCNG3;-;-;intergenic;COX7A2L||SNORD75;-;-;-;4;1;4	Name=AluSq2	14
chr2:44355392	A:G	PREPL	PREPL	intronic	protein_coding	NA	T;C;-;A;ALU;-;SINE/AluSz6;intronic;PREPL;-;-;intronic;PREPL;-;-;intronic;PREPL;-;-;-;4;2;3	Name=AluSz6	19
chr2:50234231	A:G	NRXN1	NRXN1	intronic	protein_coding	NA	T;C;-;A;ALU;-;SINE/AluSq2;intronic;NRXN1;-;-;intronic;NRXN1;-;-;intronic;NRXN1;-;-;-;9;1;4	Name=AluSq2	18
chr2:50234442	A:G	NRXN1	NRXN1	intronic	protein_coding	NEU-GLU	T;C;-;A||R;ALU;-;SINE/AluSq2;intronic;NRXN1;-;-;intronic;NRXN1;-;-;intronic;NRXN1;-;-;-;8;1;4	Name=AluSq2	18
chr2:50307109	A:G	NRXN1	NRXN1	intronic	protein_coding	NEU	.	Name=AluSg	13
chr2:50327928	A:G	NRXN1	NRXN1	intronic	protein_coding	NA	T;C;-;A;ALU;-;SINE/AluSz;intronic;NRXN1;-;-;intronic;NRXN1;-;-;intronic;NRXN1;-;-;-;5;1;2	Name=AluSz	10
chr2:50451105	A:G	NRXN1	NRXN1	intronic	protein_coding	NEU-GLU	T;C;-;A;ALU;-;SINE/AluJb;intronic;NRXN1;-;-;intronic;NRXN1;-;-;intronic;NRXN1;-;-;-;7;1;2	Name=AluSz6	16
chr2:50451165	A:G	NRXN1	NRXN1	intronic	protein_coding	NEU-GLU	T;C;-;A||R;ALU;-;SINE/AluJb;intronic;NRXN1;-;-;intronic;NRXN1;-;-;intronic;NRXN1;-;-;-;6;1;2	Name=AluSz6	16
chr2:50451228	A:G	NRXN1	NRXN1	intronic	protein_coding	NEU-GLU	T;C;-;A||R;ALU;-;SINE/AluJb;intronic;NRXN1;-;-;intronic;NRXN1;-;-;intronic;NRXN1;-;-;-;9;1;3	Name=AluSz6	17
chr2:50451264	A:G	NRXN1	NRXN1	intronic	protein_coding	NA	T;C;-;A;ALU;-;SINE/AluJb;intronic;NRXN1;-;-;intronic;NRXN1;-;-;intronic;NRXN1;-;-;-;3;1;2	Name=AluSz6	11
chr2:50510351	A:G	NRXN1	NRXN1	intronic	protein_coding	NA	.	Name=AluSg	7
chr2:50511158	A:G	NRXN1	NRXN1	intronic	protein_coding	NEU	T;C;-;A;ALU;-;SINE/AluSx1;intronic;NRXN1;-;-;intronic;NRXN1;-;-;intronic;NRXN1;-;-;-;4;1;2	Name=AluSx1	13
chr2:50511163	A:G	NRXN1	NRXN1	intronic	protein_coding	NA	T;C;-;A;ALU;-;SINE/AluSx1;intronic;NRXN1;-;-;intronic;NRXN1;-;-;intronic;NRXN1;-;-;-;4;1;2	Name=AluSx1	13
chr2:50511198	A:G	NRXN1	NRXN1	intronic	protein_coding	NEU-GLU	T;C;-;A;ALU;-;SINE/AluSx1;intronic;NRXN1;-;-;intronic;NRXN1;-;-;intronic;NRXN1;-;-;-;5;1;2	Name=AluSx1	13
chr2:50511229	A:G	NRXN1	NRXN1	intronic	protein_coding	NEU	T;C;-;A;ALU;-;SINE/AluSx1;intronic;NRXN1;-;-;intronic;NRXN1;-;-;intronic;NRXN1;-;-;-;2;1;1	Name=AluSx1	13
chr2:50511234	A:G	NRXN1	NRXN1	intronic	protein_coding	NEU-GLU	T;C;-;A||R;ALU;-;SINE/AluSx1;intronic;NRXN1;-;-;intronic;NRXN1;-;-;intronic;NRXN1;-;-;-;12;2;3	Name=AluSx1	13
chr2:50511238	A:G	NRXN1	NRXN1	intronic	protein_coding	NA	T;C;-;A||R;ALU;-;SINE/AluSx1;intronic;NRXN1;-;-;intronic;NRXN1;-;-;intronic;NRXN1;-;-;-;10;2;3	Name=AluSx1	11
chr2:50522799	A:G	NRXN1	NRXN1	intronic	protein_coding	NEU	T;C;-;A||R;ALU;-;SINE/AluSx1;intronic;NRXN1;-;-;intronic;NRXN1;-;-;intronic;NRXN1;-;-;-;23;1;8	Name=AluSx1	15
chr2:50524313	A:G	NRXN1	NRXN1	intronic	protein_coding	NA	T;C;-;A||R;ALU;-;SINE/AluSx;intronic;NRXN1;-;-;intronic;NRXN1;-;-;intronic;NRXN1;-;-;-;8;1;2	Name=AluSx	19
chr2:50524316	A:G	NRXN1	NRXN1	intronic	protein_coding	NA	T;C;-;R;ALU;-;SINE/AluSx;intronic;NRXN1;-;-;intronic;NRXN1;-;-;intronic;NRXN1;-;-;-;9;1;2	Name=AluSx	18
chr2:50524396	A:G	NRXN1	NRXN1	intronic	protein_coding	NA	T;C;-;A||R;ALU;-;SINE/AluSx;intronic;NRXN1;-;-;intronic;NRXN1;-;-;intronic;NRXN1;-;-;-;14;1;2	Name=AluSx	21
chr2:50524427	A:G	NRXN1	NRXN1	intronic	protein_coding	NA	T;C;-;A;ALU;-;SINE/AluSx;intronic;NRXN1;-;-;intronic;NRXN1;-;-;intronic;NRXN1;-;-;-;15;1;3	Name=AluSx	18
chr2:50599022	A:G	NRXN1	NRXN1	intronic	protein_coding	NEU	T;C;-;A||R;ALU;-;SINE/AluSx;intronic;NRXN1;-;-;intronic;NRXN1;-;-;intronic;NRXN1;-;-;-;4;1;2	Name=AluSx1	11
chr2:50599045	A:G	NRXN1	NRXN1	intronic	protein_coding	NEU	T;C;-;A;ALU;-;SINE/AluSx;intronic;NRXN1;-;-;intronic;NRXN1;-;-;intronic;NRXN1;-;-;-;4;1;2	Name=AluSx1	12
chr2:50599053	A:G	NRXN1	NRXN1	intronic	protein_coding	NEU-GLU	T;C;-;A;ALU;-;SINE/AluSx;intronic;NRXN1;-;-;intronic;NRXN1;-;-;intronic;NRXN1;-;-;-;5;1;2	Name=AluSx1	12
chr2:50782447	A:G	NRXN1	NRXN1	intronic	protein_coding	NA	T;C;-;A||R;ALU;-;SINE/AluSx;intronic;NRXN1;-;-;intronic;NRXN1;-;-;intronic;NRXN1;-;-;-;8;1;2	Name=AluSz	11
chr2:50787500	A:G	NRXN1	NRXN1	intronic	protein_coding	NA	T;C;-;A;ALU;-;SINE/AluSx;intronic;NRXN1;-;-;intronic;NRXN1;-;-;intronic;NRXN1;-;-;-;9;1;3	Name=AluSq2	16
chr2:50997659	A:G	NRXN1	NRXN1	intronic	protein_coding	NA	T;C;-;A||R;ALU;-;SINE/AluJr4;intronic;NRXN1;-;-;intronic;NRXN1;-;-;intronic;NRXN1;-;-;-;3;1;2	Name=AluJr4	14
chr2:50997886	A:G	NRXN1	NRXN1	intronic	protein_coding	NA	T;C;-;A;NONREP;-;-/-;intronic;NRXN1;-;-;intronic;NRXN1;-;-;intronic;NRXN1;-;-;-;3;1;2	.	15
chr2:55330253	A:G	CCDC88A	CCDC88A	intronic	protein_coding	NA	T;C;-;A||R||D;ALU;-;SINE/AluSq2;ncRNA_intronic;AC012358.8;-;-;intronic;CCDC88A;-;-;intronic;CCDC88A;-;-;-;21;9;12	Name=AluSq2	21
chr2:55330268	A:G	CCDC88A	CCDC88A	intronic	protein_coding	NA	T;C;-;A||R;ALU;-;SINE/AluSq2;ncRNA_intronic;AC012358.8;-;-;intronic;CCDC88A;-;-;intronic;CCDC88A;-;-;-;15;8;11	Name=AluSq2	22
chr2:55330272	A:G	CCDC88A	CCDC88A	intronic	protein_coding	NA	T;C;-;A||R;ALU;-;SINE/AluSq2;ncRNA_intronic;AC012358.8;-;-;intronic;CCDC88A;-;-;intronic;CCDC88A;-;-;-;6;4;5	Name=AluSq2	20
chr2:55330291	A:G	CCDC88A	CCDC88A	intronic	protein_coding	NA	T;C;-;A||R;ALU;-;SINE/AluSq2;ncRNA_intronic;AC012358.8;-;-;intronic;CCDC88A;-;-;intronic;CCDC88A;-;-;-;7;4;4	Name=AluSq2	20
chr2:55330351	A:G	CCDC88A	CCDC88A	intronic	protein_coding	NA	T;C;-;A||R||D;ALU;-;SINE/AluSq2;ncRNA_intronic;AC012358.8;-;-;intronic;CCDC88A;-;-;intronic;CCDC88A;-;-;-;15;7;10	Name=AluSq2	23
chr2:61197188	A:G	USP34	USP34	intronic	protein_coding	NA	T;C;-;A||R||D;ALU;-;SINE/AluSz;intronic;USP34;-;-;intronic;USP34;-;-;intronic;USP34;-;-;-;117;25;40	Name=AluSz	9
chr2:61198783	A:G	USP34	USP34	intronic	protein_coding	NA	T;C;-;A||R||D;ALU;-;SINE/AluSg;intronic;USP34;-;-;intronic;USP34;-;-;intronic;USP34;-;-;-;151;25;39	Name=AluSx4	12
chr2:61198786	A:G	USP34	USP34	intronic	protein_coding	NA	T;C;-;A||R||D;ALU;-;SINE/AluSg;intronic;USP34;-;-;intronic;USP34;-;-;intronic;USP34;-;-;-;146;26;41	Name=AluSx4	11
chr2:70702955	A:G	ADD2	ADD2	intronic	protein_coding	NA	T;C;-;R;ALU;-;SINE/AluJb;intronic;ADD2;-;-;intronic;ADD2;-;-;intronic;ADD2;-;-;-;3;1;1	Name=AluJb	11
chr2:70703004	A:G	ADD2	ADD2	intronic	protein_coding	NEU	T;C;-;A||R;ALU;-;SINE/AluJb;intronic;ADD2;-;-;intronic;ADD2;-;-;intronic;ADD2;-;-;-;4;1;2	Name=AluJb	19
chr2:70703026	A:G	ADD2	ADD2	intronic	protein_coding	NA	T;C;-;A||R;ALU;-;SINE/AluJb;intronic;ADD2;-;-;intronic;ADD2;-;-;intronic;ADD2;-;-;-;4;1;2	Name=AluJb	19
chr2:71383649	A:G	ZNF638	ZNF638	intronic	protein_coding	NA	A;G;+;A||R||D;ALU;-;SINE/AluSz;intronic;ZNF638;-;-;intronic;ZNF638;-;-;intronic;ZNF638;-;-;-;40;15;18	Name=AluSz	18
chr2:73015571	A:G	SFXN5	SFXN5	intronic	protein_coding	NA	T;C;-;A||R||D;REP;rs560960156;SINE/FLAM_C;intronic;SFXN5;-;-;intronic;SFXN5;-;-;intronic;SFXN5;-;-;-;17;7;9	Name=FLAM_C	24
chr2:73015578	A:G	SFXN5	SFXN5	intronic	protein_coding	NA	T;C;-;A;REP;-;SINE/FLAM_C;intronic;SFXN5;-;-;intronic;SFXN5;-;-;intronic;SFXN5;-;-;-;6;2;4	Name=FLAM_C	20
chr2:73015837	A:G	SFXN5	SFXN5	intronic	protein_coding	NA	T;C;-;A||R||D;ALU;-;SINE/AluJo;intronic;SFXN5;-;-;intronic;SFXN5;-;-;intronic;SFXN5;-;-;-;11;6;7	Name=AluJo	23
chr2:75665389	T:C	GCFC2	GCFC2	intronic	protein_coding	NA	A;G;+;A||R;ALU;-;SINE/AluJr;intronic;GCFC2||MRPL19;-;-;intronic;GCFC2;-;-;intronic;GCFC2;-;-;-;284;25;43	Name=AluJr	28
chr2:75666931	T:C	GCFC2	GCFC2	intronic	protein_coding	NA	A;G;+;A||R;REP;-;LTR/PABL_B;intronic;GCFC2||MRPL19;-;-;intronic;GCFC2;-;-;intronic;GCFC2;-;-;-;210;27;42	Name=PABL_B	25
chr2:75668041	T:C	GCFC2	GCFC2	intronic	protein_coding	NA	A;G;+;A||R||D;REP;-;LTR/PABL_B;intronic;GCFC2||MRPL19;-;-;intronic;GCFC2;-;-;intronic;GCFC2;-;-;-;142;25;36	Name=PABL_B	23
chr2:75668306	T:C	GCFC2	GCFC2	intronic	protein_coding	NA	A;G;+;A||R||D;REP;-;LTR/PABL_B;intronic;GCFC2||MRPL19;-;-;intronic;GCFC2;-;-;intronic;GCFC2;-;-;-;385;26;45	Name=PABL_B	23
chr2:76940597	A:G	LRRTM4	LRRTM4	intronic	protein_coding	NA	T;C;-;A;REP;-;LINE/L1PA13;intronic;LRRTM4;-;-;intronic;LRRTM4;-;-;intronic;LRRTM4;-;-;-;3;1;1	Name=L1PA13	12
chr2:76940601	A:G	LRRTM4	LRRTM4	intronic	protein_coding	NA	T;C;-;A;REP;-;LINE/L1PA13;intronic;LRRTM4;-;-;intronic;LRRTM4;-;-;intronic;LRRTM4;-;-;-;3;1;1	Name=L1PA13	11
chr2:76940634	A:G	LRRTM4	LRRTM4	intronic	protein_coding	NA	T;C;-;A;REP;-;LINE/L1PA13;intronic;LRRTM4;-;-;intronic;LRRTM4;-;-;intronic;LRRTM4;-;-;-;4;1;1	Name=L1PA13	12
chr2:76941947	A:G	LRRTM4	LRRTM4	intronic	protein_coding	NA	T;C;-;A;REP;-;LINE/L1PA7;intronic;LRRTM4;-;-;intronic;LRRTM4;-;-;intronic;LRRTM4;-;-;-;3;2;2	Name=L1PA7	12
chr2:76952057	A:G	LRRTM4	LRRTM4	intronic	protein_coding	NA	T;C;-;A;REP;-;LINE/L1PA8;intronic;LRRTM4;-;-;intronic;LRRTM4;-;-;intronic;LRRTM4;-;-;-;2;1;1	Name=L1PA8	12
chr2:76952058	A:G	LRRTM4	LRRTM4	intronic	protein_coding	NA	T;C;-;A||R;REP;-;LINE/L1PA8;intronic;LRRTM4;-;-;intronic;LRRTM4;-;-;intronic;LRRTM4;-;-;-;2;1;1	Name=L1PA8	12
chr2:76952062	A:G	LRRTM4	LRRTM4	intronic	protein_coding	NA	T;C;-;A;REP;-;LINE/L1PA8;intronic;LRRTM4;-;-;intronic;LRRTM4;-;-;intronic;LRRTM4;-;-;-;2;1;1	Name=L1PA8	12
chr2:77013709	A:G	LRRTM4	LRRTM4	intronic	protein_coding	NA	T;C;-;A;NONREP;-;-/-;intronic;LRRTM4;-;-;intronic;LRRTM4;-;-;intronic;LRRTM4;-;-;-;1;1;1	.	12
chr2:77013710	A:G	LRRTM4	LRRTM4	intronic	protein_coding	NA	T;C;-;A;NONREP;-;-/-;intronic;LRRTM4;-;-;intronic;LRRTM4;-;-;intronic;LRRTM4;-;-;-;1;1;1	.	14
chr2:77013735	A:G	LRRTM4	LRRTM4	intronic	protein_coding	NA	T;C;-;A;NONREP;-;-/-;intronic;LRRTM4;-;-;intronic;LRRTM4;-;-;intronic;LRRTM4;-;-;-;1;1;1	.	11
chr2:77013753	A:G	LRRTM4	LRRTM4	intronic	protein_coding	NA	T;C;-;A;NONREP;-;-/-;intronic;LRRTM4;-;-;intronic;LRRTM4;-;-;intronic;LRRTM4;-;-;-;2;1;1	.	10
chr2:77013831	A:G	LRRTM4	LRRTM4	intronic	protein_coding	NA	.	.	10
chr2:77015882	A:G	LRRTM4	LRRTM4	intronic	protein_coding	NEU-GLU	T;C;-;A;ALU;-;SINE/AluSz;intronic;LRRTM4;-;-;intronic;LRRTM4;-;-;intronic;LRRTM4;-;-;-;1;1;1	Name=AluSz	11
chr2:77041282	A:G	LRRTM4	LRRTM4	intronic	protein_coding	NEU-GABA-GLU	T;C;-;A;REP;-;LINE/L1MA6;intronic;LRRTM4;-;-;intronic;LRRTM4;-;-;intronic;LRRTM4;-;-;-;3;1;1	Name=L1MA6	14
chr2:77041535	A:G	LRRTM4	LRRTM4	intronic	protein_coding	NA	T;C;-;A;REP;-;LINE/L1MA6;intronic;LRRTM4;-;-;intronic;LRRTM4;-;-;intronic;LRRTM4;-;-;-;2;1;1	Name=L1MA6	10
chr2:77041618	A:G	LRRTM4	LRRTM4	intronic	protein_coding	NEU-GABA-GLU	T;C;-;A;REP;-;LINE/L1MA6;intronic;LRRTM4;-;-;intronic;LRRTM4;-;-;intronic;LRRTM4;-;-;-;3;1;1	Name=L1MA6	15
chr2:77049234	A:G	LRRTM4	LRRTM4	intronic	protein_coding	NA	T;C;-;A;REP;-;LINE/L1MA5;intronic;LRRTM4;-;-;intronic;LRRTM4;-;-;intronic;LRRTM4;-;-;-;5;1;3	Name=L1MA5	13
chr2:77049249	A:G	LRRTM4	LRRTM4	intronic	protein_coding	NEU-GABA-GLU	T;C;-;A||R;REP;-;LINE/L1MA5;intronic;LRRTM4;-;-;intronic;LRRTM4;-;-;intronic;LRRTM4;-;-;-;4;1;2	Name=L1MA5	16
chr2:77049384	A:G	LRRTM4	LRRTM4	intronic	protein_coding	NA	T;C;-;A||R;REP;-;LINE/L1MA5;intronic;LRRTM4;-;-;intronic;LRRTM4;-;-;intronic;LRRTM4;-;-;329;29;6;1;3	Name=L1MA5	17
chr2:77049393	A:G	LRRTM4	LRRTM4	intronic	protein_coding	NEU-GABA-GLU	T;C;-;A;REP;-;LINE/L1MA5;intronic;LRRTM4;-;-;intronic;LRRTM4;-;-;intronic;LRRTM4;-;-;329;29;5;1;2	Name=L1MA5	16
chr2:77049402	A:G	LRRTM4	LRRTM4	intronic	protein_coding	NA	T;C;-;A;REP;-;LINE/L1MA5;intronic;LRRTM4;-;-;intronic;LRRTM4;-;-;intronic;LRRTM4;-;-;329;29;5;1;1	Name=L1MA5	15
chr2:77055507	A:G	LRRTM4	LRRTM4	intronic	protein_coding	NEU-GABA-GLU	.	Name=L1PA3	15
chr2:77070716	A:G	LRRTM4	LRRTM4	intronic	protein_coding	NEU-GABA-GLU	T;C;-;A;ALU;-;SINE/AluSq;intronic;LRRTM4;-;-;intronic;LRRTM4;-;-;intronic;LRRTM4;-;-;-;1;1;1	Name=AluSq2	16
chr2:77070742	A:G	LRRTM4	LRRTM4	intronic	protein_coding	NEU-GABA-GLU	.	Name=AluSq2	11
chr2:77070759	A:G	LRRTM4	LRRTM4	intronic	protein_coding	NEU-GLU	.	Name=AluSq2	11
chr2:77070907	A:G	LRRTM4	LRRTM4	intronic	protein_coding	NA	T;C;-;A;ALU;-;SINE/AluSq;intronic;LRRTM4;-;-;intronic;LRRTM4;-;-;intronic;LRRTM4;-;-;-;1;1;1	Name=AluSq2	14
chr2:77070913	A:G	LRRTM4	LRRTM4	intronic	protein_coding	NA	T;C;-;A;ALU;-;SINE/AluSq;intronic;LRRTM4;-;-;intronic;LRRTM4;-;-;intronic;LRRTM4;-;-;-;2;1;1	Name=AluSq2	13
chr2:77072535	A:G	LRRTM4	LRRTM4	intronic	protein_coding	NA	T;C;-;A||R;ALU;-;SINE/AluSx;intronic;LRRTM4;-;-;intronic;LRRTM4;-;-;intronic;LRRTM4;-;-;-;1;1;1	Name=AluSx	15
chr2:77072699	A:G	LRRTM4	LRRTM4	intronic	protein_coding	NA	T;C;-;A;ALU;-;SINE/AluSx;intronic;LRRTM4;-;-;intronic;LRRTM4;-;-;intronic;LRRTM4;-;-;-;2;2;2	Name=AluSx	15
chr2:77072716	A:G	LRRTM4	LRRTM4	intronic	protein_coding	NA	T;C;-;A;ALU;-;SINE/AluSx;intronic;LRRTM4;-;-;intronic;LRRTM4;-;-;intronic;LRRTM4;-;-;-;1;1;1	Name=AluSx	14
chr2:77111250	A:G	LRRTM4	LRRTM4	intronic	protein_coding	NA	T;C;-;A;ALU;-;SINE/AluSc8;intronic;LRRTM4;-;-;intronic;LRRTM4;-;-;intronic;LRRTM4;-;-;-;3;1;1	Name=AluSc8	14
chr2:77127888	A:G	LRRTM4	LRRTM4	intronic	protein_coding	NEU-GABA-GLU	T;C;-;A;ALU;-;SINE/AluSg;intronic;LRRTM4;-;-;intronic;LRRTM4;-;-;intronic;LRRTM4;-;-;-;1;1;1	Name=AluSg	15
chr2:77167939	A:G	LRRTM4	LRRTM4	intronic	protein_coding	NA	.	Name=L1PA5	12
chr2:77167940	A:G	LRRTM4	LRRTM4	intronic	protein_coding	NA	.	Name=L1PA5	16
chr2:77171337	A:G	LRRTM4	LRRTM4	intronic	protein_coding	NA	T;C;-;A||R;ALU;-;SINE/AluSx1;intronic;LRRTM4;-;-;intronic;LRRTM4;-;-;intronic;LRRTM4;-;-;-;2;2;2	Name=AluSx1	21
chr2:77172340	A:G	LRRTM4	LRRTM4	intronic	protein_coding	NA	T;C;-;A;ALU;-;SINE/AluSg;intronic;LRRTM4;-;-;intronic;LRRTM4;-;-;intronic;LRRTM4;-;-;-;3;2;2	Name=AluSg	17
chr2:77172352	A:G	LRRTM4	LRRTM4	intronic	protein_coding	NA	T;C;-;A||R;ALU;-;SINE/AluSg;intronic;LRRTM4;-;-;intronic;LRRTM4;-;-;intronic;LRRTM4;-;-;-;3;2;2	Name=AluSg	15
chr2:77172353	A:G	LRRTM4	LRRTM4	intronic	protein_coding	NA	T;C;-;A||R;ALU;-;SINE/AluSg;intronic;LRRTM4;-;-;intronic;LRRTM4;-;-;intronic;LRRTM4;-;-;-;1;1;1	Name=AluSg	14
chr2:77172367	A:G	LRRTM4	LRRTM4	intronic	protein_coding	NA	T;C;-;A;ALU;-;SINE/AluSg;intronic;LRRTM4;-;-;intronic;LRRTM4;-;-;intronic;LRRTM4;-;-;-;2;1;1	Name=AluSg	11
chr2:77173740	A:G	LRRTM4	LRRTM4	intronic	protein_coding	NEU-GABA-GLU	T;C;-;A||R;ALU;-;SINE/AluJo;intronic;LRRTM4;-;-;intronic;LRRTM4;-;-;intronic;LRRTM4;-;-;-;4;1;1	Name=AluJo	10
chr2:77178358	A:G	LRRTM4	LRRTM4	intronic	protein_coding	NEU	.	Name=AluSg	14
chr2:77178470	A:G	LRRTM4	LRRTM4	intronic	protein_coding	NA	.	Name=AluSg	11
chr2:77190363	A:G	LRRTM4	LRRTM4	intronic	protein_coding	NEU	T;C;-;A||R;ALU;-;SINE/AluSq2;intronic;LRRTM4;-;-;intronic;LRRTM4;-;-;intronic;LRRTM4;-;-;-;4;1;2	Name=AluSq2	16
chr2:77190364	A:G	LRRTM4	LRRTM4	intronic	protein_coding	NEU	.	Name=AluSq2	17
chr2:77190405	A:G	LRRTM4	LRRTM4	intronic	protein_coding	NEU	.	Name=AluSq2	14
chr2:77193630	A:G	LRRTM4	LRRTM4	intronic	protein_coding	NA	T;C;-;A;ALU;-;SINE/AluSq2;intronic;LRRTM4;-;-;intronic;LRRTM4;-;-;intronic;LRRTM4;-;-;-;2;1;1	Name=AluSx	8
chr2:77196526	A:G	LRRTM4	LRRTM4	intronic	protein_coding	NA	.	Name=AluSx1	18
chr2:77196581	A:G	LRRTM4	LRRTM4	intronic	protein_coding	NA	T;C;-;A;ALU;-;SINE/AluSx1;intronic;LRRTM4;-;-;intronic;LRRTM4;-;-;intronic;LRRTM4;-;-;-;2;1;1	Name=AluSx1	13
chr2:77196604	A:G	LRRTM4	LRRTM4	intronic	protein_coding	NA	T;C;-;R;ALU;-;SINE/AluSx1;intronic;LRRTM4;-;-;intronic;LRRTM4;-;-;intronic;LRRTM4;-;-;-;0;0;0	Name=AluSx1	13
chr2:77196672	A:G	LRRTM4	LRRTM4	intronic	protein_coding	NA	.	Name=AluSx1	14
chr2:77196689	A:G	LRRTM4	LRRTM4	intronic	protein_coding	NEU-GLU	T;C;-;A;ALU;-;SINE/AluSx1;intronic;LRRTM4;-;-;intronic;LRRTM4;-;-;intronic;LRRTM4;-;-;-;6;2;2	Name=AluSx1	17
chr2:77216814	A:G	LRRTM4	LRRTM4	intronic	protein_coding	NEU-GABA-GLU	T;C;-;A;ALU;-;SINE/AluY;intronic;LRRTM4;-;-;intronic;LRRTM4;-;-;intronic;LRRTM4;-;-;-;2;1;1	Name=AluY	16
chr2:77216816	A:G	LRRTM4	LRRTM4	intronic	protein_coding	NEU-GABA-GLU	T;C;-;A;ALU;-;SINE/AluY;intronic;LRRTM4;-;-;intronic;LRRTM4;-;-;intronic;LRRTM4;-;-;-;1;1;1	Name=AluY	13
chr2:77216883	A:G	LRRTM4	LRRTM4	intronic	protein_coding	NA	T;C;-;R;ALU;-;SINE/AluY;intronic;LRRTM4;-;-;intronic;LRRTM4;-;-;intronic;LRRTM4;-;-;-;0;0;0	Name=AluY	10
chr2:77218091	A:G	LRRTM4	LRRTM4	intronic	protein_coding	NA	T;C;-;A;ALU;-;SINE/AluSp;intronic;LRRTM4;-;-;intronic;LRRTM4;-;-;intronic;LRRTM4;-;-;-;4;3;3	Name=AluSp	16
chr2:77218106	A:G	LRRTM4	LRRTM4	intronic	protein_coding	NEU-GABA-GLU	T;C;-;A;ALU;-;SINE/AluSp;intronic;LRRTM4;-;-;intronic;LRRTM4;-;-;intronic;LRRTM4;-;-;-;2;2;2	Name=AluSp	15
chr2:77218132	A:G	LRRTM4	LRRTM4	intronic	protein_coding	NEU-GABA-GLU	T;C;-;A;ALU;-;SINE/AluSp;intronic;LRRTM4;-;-;intronic;LRRTM4;-;-;intronic;LRRTM4;-;-;-;1;1;1	Name=AluSp	14
chr2:77218133	A:G	LRRTM4	LRRTM4	intronic	protein_coding	NEU-GABA-GLU	T;C;-;A;ALU;-;SINE/AluSp;intronic;LRRTM4;-;-;intronic;LRRTM4;-;-;intronic;LRRTM4;-;-;-;1;1;1	Name=AluSp	11
chr2:77218172	A:G	LRRTM4	LRRTM4	intronic	protein_coding	NEU	.	Name=AluSp	10
chr2:77218176	A:G	LRRTM4	LRRTM4	intronic	protein_coding	NEU-GABA-GLU	T;C;-;R;ALU;-;SINE/AluSp;intronic;LRRTM4;-;-;intronic;LRRTM4;-;-;intronic;LRRTM4;-;-;-;0;0;0	Name=AluSp	10
chr2:77218267	A:G	LRRTM4	LRRTM4	intronic	protein_coding	NEU-GABA-GLU	T;C;-;A||R;ALU;-;SINE/AluSp;intronic;LRRTM4;-;-;intronic;LRRTM4;-;-;intronic;LRRTM4;-;-;-;5;2;2	Name=AluSp	17
chr2:77218273	A:G	LRRTM4	LRRTM4	intronic	protein_coding	NEU-GABA-GLU	T;C;-;A||R;ALU;-;SINE/AluSp;intronic;LRRTM4;-;-;intronic;LRRTM4;-;-;intronic;LRRTM4;-;-;-;3;1;1	Name=AluSp	17
chr2:77242839	A:G	LRRTM4	LRRTM4	intronic	protein_coding	NA	T;C;-;A;REP;-;LINE/L1MB3;intronic;LRRTM4;-;-;intronic;LRRTM4;-;-;intronic;LRRTM4;-;-;-;4;1;1	Name=L1MB3	15
chr2:77265375	A:G	LRRTM4	LRRTM4	intronic	protein_coding	NA	T;C;-;A;REP;-;LTR/MSTD;intronic;LRRTM4;-;-;intronic;LRRTM4;-;-;intronic;LRRTM4;-;-;-;4;1;1	Name=MSTD	18
chr2:77267267	A:G	LRRTM4	LRRTM4	intronic	protein_coding	NA	T;C;-;A;REP;-;LTR/MLT1A1;intronic;LRRTM4;-;-;intronic;LRRTM4;-;-;intronic;LRRTM4;-;-;-;1;1;1	Name=MLT1A1	14
chr2:77267277	A:G	LRRTM4	LRRTM4	intronic	protein_coding	NEU-GABA-GLU	T;C;-;A;REP;-;LTR/MLT1A1;intronic;LRRTM4;-;-;intronic;LRRTM4;-;-;intronic;LRRTM4;-;-;-;3;1;1	Name=MLT1A1	17
chr2:77267599	A:G	LRRTM4	LRRTM4	intronic	protein_coding	NA	.	Name=MLT1A1	15
chr2:77285690	A:G	LRRTM4	LRRTM4	intronic	protein_coding	NA	.	Name=AluSx	16
chr2:77303222	A:G	LRRTM4	LRRTM4	intronic	protein_coding	NEU-GABA-GLU	T;C;-;R;ALU;-;SINE/AluSq2;intronic;LRRTM4;-;-;intronic;LRRTM4;-;-;intronic;LRRTM4;-;-;-;4;1;1	Name=AluSq2	16
chr2:77316633	A:G	LRRTM4	LRRTM4	intronic	protein_coding	NEU-GABA-GLU	T;C;-;A||R;ALU;-;SINE/AluSz6;intronic;LRRTM4;-;-;intronic;LRRTM4;-;-;intronic;LRRTM4;-;-;-;2;1;1	Name=AluSz6	19
chr2:77316672	A:G	LRRTM4	LRRTM4	intronic	protein_coding	NA	T;C;-;A;ALU;-;SINE/AluSz6;intronic;LRRTM4;-;-;intronic;LRRTM4;-;-;intronic;LRRTM4;-;-;-;3;1;1	Name=AluSz6	20
chr2:77316773	A:G	LRRTM4	LRRTM4	intronic	protein_coding	NEU-GABA-GLU	T;C;-;A||R;ALU;-;SINE/AluSz6;intronic;LRRTM4;-;-;intronic;LRRTM4;-;-;intronic;LRRTM4;-;-;-;4;1;1	Name=AluSz6	17
chr2:77318174	A:G	LRRTM4	LRRTM4	intronic	protein_coding	NA	.	Name=AluY	9
chr2:77318175	A:G	LRRTM4	LRRTM4	intronic	protein_coding	NA	.	Name=AluY	9
chr2:77318176	A:G	LRRTM4	LRRTM4	intronic	protein_coding	NA	.	Name=AluY	9
chr2:77318178	A:G	LRRTM4	LRRTM4	intronic	protein_coding	NA	.	Name=AluY	9
chr2:77318181	A:G	LRRTM4	LRRTM4	intronic	protein_coding	NA	.	Name=AluY	9
chr2:77318272	A:G	LRRTM4	LRRTM4	intronic	protein_coding	NEU-GABA-GLU	T;C;-;R;ALU;rs367939777;SINE/AluY;intronic;LRRTM4;-;-;intronic;LRRTM4;-;-;intronic;LRRTM4;-;-;-;1;1;1	Name=AluY	17
chr2:77318273	A:G	LRRTM4	LRRTM4	intronic	protein_coding	NEU-GABA-GLU	T;C;-;A||R;ALU;-;SINE/AluY;intronic;LRRTM4;-;-;intronic;LRRTM4;-;-;intronic;LRRTM4;-;-;-;1;1;1	Name=AluY	18
chr2:77318279	A:G	LRRTM4	LRRTM4	intronic	protein_coding	NEU-GABA-GLU	T;C;-;A;ALU;-;SINE/AluY;intronic;LRRTM4;-;-;intronic;LRRTM4;-;-;intronic;LRRTM4;-;-;-;3;1;1	Name=AluY	17
chr2:77319122	A:G	LRRTM4	LRRTM4	intronic	protein_coding	NEU-GABA-GLU	T;C;-;A||R;ALU;-;SINE/AluSq;intronic;LRRTM4;-;-;intronic;LRRTM4;-;-;intronic;LRRTM4;-;-;-;4;1;1	Name=AluSq	17
chr2:77319134	A:G	LRRTM4	LRRTM4	intronic	protein_coding	NEU-GABA-GLU	T;C;-;A;ALU;-;SINE/AluSq;intronic;LRRTM4;-;-;intronic;LRRTM4;-;-;intronic;LRRTM4;-;-;-;4;1;1	Name=AluSq	17
chr2:77319140	A:G	LRRTM4	LRRTM4	intronic	protein_coding	NEU-GABA-GLU	T;C;-;A;ALU;-;SINE/AluSq;intronic;LRRTM4;-;-;intronic;LRRTM4;-;-;intronic;LRRTM4;-;-;-;2;1;1	Name=AluSq	16
chr2:77319150	A:G	LRRTM4	LRRTM4	intronic	protein_coding	NEU-GABA-GLU	T;C;-;A;ALU;-;SINE/AluSq;intronic;LRRTM4;-;-;intronic;LRRTM4;-;-;intronic;LRRTM4;-;-;-;2;1;1	Name=AluSq	14
chr2:77326675	A:G	LRRTM4	LRRTM4	intronic	protein_coding	NEU-GLU	.	Name=AluJr	14
chr2:77329375	A:G	LRRTM4	LRRTM4	intronic	protein_coding	NEU-GABA-GLU	.	.	15
chr2:77329377	A:G	LRRTM4	LRRTM4	intronic	protein_coding	NEU-GABA-GLU	T;C;-;A;NONREP;-;-/-;intronic;LRRTM4;-;-;intronic;LRRTM4;-;-;intronic;LRRTM4;-;-;-;3;1;1	.	15
chr2:77353299	A:G	LRRTM4	LRRTM4	intronic	protein_coding	NEU-GABA-GLU	T;C;-;A;REP;-;LTR/MER66B;intronic;LRRTM4;-;-;intronic;LRRTM4;-;-;intronic;LRRTM4;-;-;-;2;1;1	Name=MER66B	15
chr2:77353307	A:G	LRRTM4	LRRTM4	intronic	protein_coding	NEU-GABA-GLU	T;C;-;A;REP;-;LTR/MER66B;intronic;LRRTM4;-;-;intronic;LRRTM4;-;-;intronic;LRRTM4;-;-;-;3;1;1	Name=MER66B	12
chr2:77353311	A:G	LRRTM4	LRRTM4	intronic	protein_coding	NEU-GABA-GLU	T;C;-;A;REP;-;LTR/MER66B;intronic;LRRTM4;-;-;intronic;LRRTM4;-;-;intronic;LRRTM4;-;-;-;2;1;1	Name=MER66B	11
chr2:77353312	A:G	LRRTM4	LRRTM4	intronic	protein_coding	NEU-GABA-GLU	T;C;-;A;REP;-;LTR/MER66B;intronic;LRRTM4;-;-;intronic;LRRTM4;-;-;intronic;LRRTM4;-;-;-;3;1;1	Name=MER66B	12
chr2:77353313	A:G	LRRTM4	LRRTM4	intronic	protein_coding	NEU-GABA-GLU	T;C;-;A;REP;-;LTR/MER66B;intronic;LRRTM4;-;-;intronic;LRRTM4;-;-;intronic;LRRTM4;-;-;-;3;1;1	Name=MER66B	11
chr2:77353321	A:G	LRRTM4	LRRTM4	intronic	protein_coding	NEU-GABA-GLU	T;C;-;A;REP;-;LTR/MER66B;intronic;LRRTM4;-;-;intronic;LRRTM4;-;-;intronic;LRRTM4;-;-;-;2;1;1	Name=MER66B	12
chr2:77353326	A:G	LRRTM4	LRRTM4	intronic	protein_coding	NA	T;C;-;A;REP;-;LTR/MER66B;intronic;LRRTM4;-;-;intronic;LRRTM4;-;-;intronic;LRRTM4;-;-;-;1;1;1	Name=MER66B	11
chr2:77353339	A:G	LRRTM4	LRRTM4	intronic	protein_coding	NA	T;C;-;A;REP;-;LTR/MER66B;intronic;LRRTM4;-;-;intronic;LRRTM4;-;-;intronic;LRRTM4;-;-;-;3;1;1	Name=MER66B	13
chr2:77353983	A:G	LRRTM4	LRRTM4	intronic	protein_coding	NA	T;C;-;A;REP;rs779608451;LTR/MER66A;intronic;LRRTM4;-;-;intronic;LRRTM4;-;-;intronic;LRRTM4;-;-;-;3;1;1	Name=MER66A	16
chr2:77353996	A:G	LRRTM4	LRRTM4	intronic	protein_coding	NEU-GABA-GLU	T;C;-;A;REP;-;LTR/MER66A;intronic;LRRTM4;-;-;intronic;LRRTM4;-;-;intronic;LRRTM4;-;-;-;3;1;1	Name=MER66A	17
chr2:77354006	A:G	LRRTM4	LRRTM4	intronic	protein_coding	NEU-GABA-GLU	T;C;-;A||R;REP;-;LTR/MER66A;intronic;LRRTM4;-;-;intronic;LRRTM4;-;-;intronic;LRRTM4;-;-;-;4;1;1	Name=MER66A	17
chr2:77354009	A:G	LRRTM4	LRRTM4	intronic	protein_coding	NEU-GABA-GLU	T;C;-;A;REP;-;LTR/MER66A;intronic;LRRTM4;-;-;intronic;LRRTM4;-;-;intronic;LRRTM4;-;-;-;3;1;1	Name=MER66A	15
chr2:77354030	A:G	LRRTM4	LRRTM4	intronic	protein_coding	NEU-GABA-GLU	T;C;-;A||R;REP;-;LTR/MER66A;intronic;LRRTM4;-;-;intronic;LRRTM4;-;-;intronic;LRRTM4;-;-;-;3;1;1	Name=MER66A	15
chr2:77372139	A:G	LRRTM4	LRRTM4	intronic	protein_coding	NA	T;C;-;A;REP;-;LTR/LTR40a;intronic;LRRTM4;-;-;intronic;LRRTM4;-;-;intronic;LRRTM4;-;-;-;3;1;1	Name=LTR40a	13
chr2:77372143	A:G	LRRTM4	LRRTM4	intronic	protein_coding	NEU-GABA-GLU	T;C;-;A;REP;-;LTR/LTR40a;intronic;LRRTM4;-;-;intronic;LRRTM4;-;-;intronic;LRRTM4;-;-;-;4;1;1	Name=LTR40a	14
chr2:77375697	A:G	LRRTM4	LRRTM4	intronic	protein_coding	NA	T;C;-;A;REP;-;LINE/L1MA10;intronic;LRRTM4;-;-;intronic;LRRTM4;-;-;intronic;LRRTM4;-;-;-;2;1;1	Name=L1MA10	12
chr2:77387452	A:G	LRRTM4	LRRTM4	intronic	protein_coding	NEU-GABA-GLU	T;C;-;A||R;REP;-;LTR/LTR40a;intronic;LRRTM4;-;-;intronic;LRRTM4;-;-;intronic;LRRTM4;-;-;-;3;1;1	Name=LTR40a	18
chr2:77391787	A:G	LRRTM4	LRRTM4	intronic	protein_coding	NA	T;C;-;A;REP;-;LTR/MER4D0;intronic;LRRTM4;-;-;intronic;LRRTM4;-;-;intronic;LRRTM4;-;-;-;3;1;1	Name=MER4D0	16
chr2:77391808	A:G	LRRTM4	LRRTM4	intronic	protein_coding	NEU-GABA-GLU	T;C;-;A||R;REP;-;LTR/MER4D0;intronic;LRRTM4;-;-;intronic;LRRTM4;-;-;intronic;LRRTM4;-;-;-;3;1;1	Name=MER4D0	17
chr2:77391827	A:G	LRRTM4	LRRTM4	intronic	protein_coding	NEU	T;C;-;A;REP;-;LTR/MER4D0;intronic;LRRTM4;-;-;intronic;LRRTM4;-;-;intronic;LRRTM4;-;-;-;3;1;1	Name=MER4D0	16
chr2:77391832	A:G	LRRTM4	LRRTM4	intronic	protein_coding	NA	T;C;-;A;REP;-;LTR/MER4D0;intronic;LRRTM4;-;-;intronic;LRRTM4;-;-;intronic;LRRTM4;-;-;-;3;1;1	Name=MER4D0	16
chr2:77399370	A:G	LRRTM4	LRRTM4	intronic	protein_coding	NA	T;C;-;A;REP;-;LINE/L1MA8;intronic;LRRTM4;-;-;intronic;LRRTM4;-;-;intronic;LRRTM4;-;-;-;1;1;1	Name=L1MA8	11
chr2:77399464	A:G	LRRTM4	LRRTM4	intronic	protein_coding	NEU-GABA-GLU	T;C;-;A;REP;-;LINE/L1MA8;intronic;LRRTM4;-;-;intronic;LRRTM4;-;-;intronic;LRRTM4;-;-;-;3;1;1	Name=L1MA8	16
chr2:77400106	A:G	LRRTM4	LRRTM4	intronic	protein_coding	NEU-GABA-GLU	.	Name=L1MA6	15
chr2:77425865	A:G	LRRTM4	LRRTM4	intronic	protein_coding	NEU-GABA-GLU	T;C;-;A||R;ALU;-;SINE/AluSz;intronic;LRRTM4;-;-;intronic;LRRTM4;-;-;intronic;LRRTM4;-;-;-;3;1;1	Name=AluSz	17
chr2:77425871	A:G	LRRTM4	LRRTM4	intronic	protein_coding	NEU-GABA-GLU	T;C;-;A||R;ALU;-;SINE/AluSz;intronic;LRRTM4;-;-;intronic;LRRTM4;-;-;intronic;LRRTM4;-;-;-;4;1;1	Name=AluSz	17
chr2:77427244	A:G	LRRTM4	LRRTM4	intronic	protein_coding	NEU	T;C;-;A||R||D;ALU;-;SINE/AluSc;intronic;LRRTM4;-;-;intronic;LRRTM4;-;-;intronic;LRRTM4;-;-;-;2;1;1	Name=AluSc	14
chr2:77427250	A:G	LRRTM4	LRRTM4	intronic	protein_coding	NEU	T;C;-;A||R||D;ALU;-;SINE/AluSc;intronic;LRRTM4;-;-;intronic;LRRTM4;-;-;intronic;LRRTM4;-;-;-;2;1;1	Name=AluSc	10
chr2:77430471	A:G	LRRTM4	LRRTM4	intronic	protein_coding	NEU-GABA-GLU	T;C;-;A||R;ALU;-;SINE/AluSp;intronic;LRRTM4;-;-;intronic;LRRTM4;-;-;intronic;LRRTM4;-;-;-;1;1;1	Name=AluSp	17
chr2:77434940	A:G	LRRTM4	LRRTM4	intronic	protein_coding	NEU-GABA-GLU	T;C;-;A;NONREP;-;-/-;intronic;LRRTM4;-;-;intronic;LRRTM4;-;-;intronic;LRRTM4;-;-;-;1;1;1	.	13
chr2:77434944	A:G	LRRTM4	LRRTM4	intronic	protein_coding	NEU-GABA-GLU	T;C;-;A;NONREP;-;-/-;intronic;LRRTM4;-;-;intronic;LRRTM4;-;-;intronic;LRRTM4;-;-;-;2;1;1	.	14
chr2:77434966	A:G	LRRTM4	LRRTM4	intronic	protein_coding	NEU-GABA-GLU	T;C;-;A;NONREP;-;-/-;intronic;LRRTM4;-;-;intronic;LRRTM4;-;-;intronic;LRRTM4;-;-;-;2;1;1	.	15
chr2:77434967	A:G	LRRTM4	LRRTM4	intronic	protein_coding	NEU-GABA-GLU	T;C;-;A;NONREP;-;-/-;intronic;LRRTM4;-;-;intronic;LRRTM4;-;-;intronic;LRRTM4;-;-;-;3;1;1	.	14
chr2:77435766	A:G	LRRTM4	LRRTM4	intronic	protein_coding	NA	T;C;-;A;NONREP;-;-/-;intronic;LRRTM4;-;-;intronic;LRRTM4;-;-;intronic;LRRTM4;-;-;-;1;1;1	.	16
chr2:77435774	A:G	LRRTM4	LRRTM4	intronic	protein_coding	NEU-GABA-GLU	T;C;-;A;NONREP;-;-/-;intronic;LRRTM4;-;-;intronic;LRRTM4;-;-;intronic;LRRTM4;-;-;-;3;1;1	.	16
chr2:77435808	A:G	LRRTM4	LRRTM4	intronic	protein_coding	NA	T;C;-;A;NONREP;-;-/-;intronic;LRRTM4;-;-;intronic;LRRTM4;-;-;intronic;LRRTM4;-;-;-;4;1;1	.	13
chr2:77435838	A:G	LRRTM4	LRRTM4	intronic	protein_coding	NA	T;C;-;A;NONREP;-;-/-;intronic;LRRTM4;-;-;intronic;LRRTM4;-;-;intronic;LRRTM4;-;-;-;3;1;1	.	14
chr2:77435846	A:G	LRRTM4	LRRTM4	intronic	protein_coding	NA	T;C;-;A;NONREP;-;-/-;intronic;LRRTM4;-;-;intronic;LRRTM4;-;-;intronic;LRRTM4;-;-;-;4;1;1	.	15
chr2:77441727	A:G	LRRTM4	LRRTM4	intronic	protein_coding	NA	.	.	7
chr2:77453314	A:G	LRRTM4	LRRTM4	intronic	protein_coding	NEU-GLU	T;C;-;A||R;ALU;-;SINE/AluY;intronic;LRRTM4;-;-;intronic;LRRTM4;-;-;intronic;LRRTM4;-;-;-;9;1;6	Name=AluY	18
chr2:77453346	A:G	LRRTM4	LRRTM4	intronic	protein_coding	NEU-GLU	T;C;-;A||R;ALU;-;SINE/AluY;intronic;LRRTM4;-;-;intronic;LRRTM4;-;-;intronic;LRRTM4;-;-;-;11;2;8	Name=AluY	18
chr2:77453356	A:G	LRRTM4	LRRTM4	intronic	protein_coding	NA	T;C;-;A||R;ALU;-;SINE/AluY;intronic;LRRTM4;-;-;intronic;LRRTM4;-;-;intronic;LRRTM4;-;-;-;6;1;5	Name=AluY	12
chr2:77453361	A:G	LRRTM4	LRRTM4	intronic	protein_coding	NEU	T;C;-;A||R;ALU;-;SINE/AluY;intronic;LRRTM4;-;-;intronic;LRRTM4;-;-;intronic;LRRTM4;-;-;-;1;1;1	Name=AluY	14
chr2:77453365	A:G	LRRTM4	LRRTM4	intronic	protein_coding	NEU	T;C;-;A||R;ALU;-;SINE/AluY;intronic;LRRTM4;-;-;intronic;LRRTM4;-;-;intronic;LRRTM4;-;-;-;10;2;7	Name=AluY	15
chr2:77453452	A:G	LRRTM4	LRRTM4	intronic	protein_coding	NEU-GLU	T;C;-;A||R;ALU;-;SINE/AluY;intronic;LRRTM4;-;-;intronic;LRRTM4;-;-;intronic;LRRTM4;-;-;-;5;1;4	Name=AluY	15
chr2:77453466	A:G	LRRTM4	LRRTM4	intronic	protein_coding	NEU-GLU	T;C;-;A||R||D;ALU;-;SINE/AluY;intronic;LRRTM4;-;-;intronic;LRRTM4;-;-;intronic;LRRTM4;-;-;-;7;1;5	Name=AluY	18
chr2:77455005	A:G	LRRTM4	LRRTM4	intronic	protein_coding	NEU-GABA-GLU	T;C;-;A||R||D;ALU;-;SINE/AluSz;intronic;LRRTM4;-;-;intronic;LRRTM4;-;-;intronic;LRRTM4;-;-;-;4;2;2	Name=AluSz	12
chr2:77455008	A:G	LRRTM4	LRRTM4	intronic	protein_coding	NEU-GABA-GLU	T;C;-;R;ALU;-;SINE/AluSz;intronic;LRRTM4;-;-;intronic;LRRTM4;-;-;intronic;LRRTM4;-;-;-;1;1;1	Name=AluSz	12
chr2:77455022	A:G	LRRTM4	LRRTM4	intronic	protein_coding	NEU-GABA-GLU	T;C;-;A||R||D;ALU;-;SINE/AluSz;intronic;LRRTM4;-;-;intronic;LRRTM4;-;-;intronic;LRRTM4;-;-;-;3;1;1	Name=AluSz	13
chr2:77455025	A:G	LRRTM4	LRRTM4	intronic	protein_coding	NEU-GABA-GLU	T;C;-;A||R||D;ALU;-;SINE/AluSz;intronic;LRRTM4;-;-;intronic;LRRTM4;-;-;intronic;LRRTM4;-;-;-;2;1;1	Name=AluSz	14
chr2:77455050	A:G	LRRTM4	LRRTM4	intronic	protein_coding	NEU-GABA-GLU	T;C;-;A;ALU;-;SINE/AluSz;intronic;LRRTM4;-;-;intronic;LRRTM4;-;-;intronic;LRRTM4;-;-;-;2;1;1	Name=AluSz	12
chr2:77455064	A:G	LRRTM4	LRRTM4	intronic	protein_coding	NEU-GABA-GLU	T;C;-;A||R||D;ALU;-;SINE/AluSz;intronic;LRRTM4;-;-;intronic;LRRTM4;-;-;intronic;LRRTM4;-;-;-;3;1;1	Name=AluSz	16
chr2:77455071	A:G	LRRTM4	LRRTM4	intronic	protein_coding	NEU-GABA-GLU	T;C;-;A||R||D;ALU;-;SINE/AluSz;intronic;LRRTM4;-;-;intronic;LRRTM4;-;-;intronic;LRRTM4;-;-;-;2;1;1	Name=AluSz	16
chr2:77455136	A:G	LRRTM4	LRRTM4	intronic	protein_coding	NEU	T;C;-;A;ALU;-;SINE/AluSz;intronic;LRRTM4;-;-;intronic;LRRTM4;-;-;intronic;LRRTM4;-;-;-;3;1;1	Name=AluSz	18
chr2:77455141	A:G	LRRTM4	LRRTM4	intronic	protein_coding	NEU-GABA-GLU	T;C;-;A;ALU;-;SINE/AluSz;intronic;LRRTM4;-;-;intronic;LRRTM4;-;-;intronic;LRRTM4;-;-;-;4;1;1	Name=AluSz	19
chr2:77455157	A:G	LRRTM4	LRRTM4	intronic	protein_coding	NEU-GLU	T;C;-;A||R||D;ALU;-;SINE/AluSz;intronic;LRRTM4;-;-;intronic;LRRTM4;-;-;intronic;LRRTM4;-;-;-;4;1;1	Name=AluSz	20
chr2:77463125	A:G	LRRTM4	LRRTM4	intronic	protein_coding	NA	.	Name=Tigger3a	11
chr2:77466772	A:G	LRRTM4	LRRTM4	intronic	protein_coding	NEU-GLU	T;C;-;A;ALU;-;SINE/AluSx1;intronic;LRRTM4;-;-;intronic;LRRTM4;-;-;intronic;LRRTM4;-;-;-;1;1;1	Name=AluSx1	17
chr2:77477584	A:G	LRRTM4	LRRTM4	intronic	protein_coding	NEU-GABA-GLU	T;C;-;A;ALU;-;SINE/AluSp;intronic;LRRTM4;-;-;intronic;LRRTM4;-;-;intronic;LRRTM4;-;-;-;3;1;1	Name=AluSp	16
chr2:77477599	A:G	LRRTM4	LRRTM4	intronic	protein_coding	NEU-GABA-GLU	T;C;-;A;ALU;-;SINE/AluSp;intronic;LRRTM4;-;-;intronic;LRRTM4;-;-;intronic;LRRTM4;-;-;-;2;1;1	Name=AluSp	15
chr2:77477631	A:G	LRRTM4	LRRTM4	intronic	protein_coding	NA	.	Name=AluSp	9
chr2:77477756	A:G	LRRTM4	LRRTM4	intronic	protein_coding	NA	T;C;-;R;ALU;-;SINE/AluSp;intronic;LRRTM4;-;-;intronic;LRRTM4;-;-;intronic;LRRTM4;-;-;-;1;1;1	Name=AluSp	15
chr2:77478967	A:G	LRRTM4	LRRTM4	intronic	protein_coding	NEU-GABA-GLU	T;C;-;A||R;ALU;-;SINE/AluSx;intronic;LRRTM4;-;-;intronic;LRRTM4;-;-;intronic;LRRTM4;-;-;-;2;1;1	Name=AluSx	18
chr2:77478971	A:G	LRRTM4	LRRTM4	intronic	protein_coding	NEU-GABA-GLU	T;C;-;A;ALU;-;SINE/AluSx;intronic;LRRTM4;-;-;intronic;LRRTM4;-;-;intronic;LRRTM4;-;-;-;2;1;1	Name=AluSx	18
chr2:77478991	A:G	LRRTM4	LRRTM4	intronic	protein_coding	NEU-GABA-GLU	T;C;-;A||R;ALU;-;SINE/AluSx;intronic;LRRTM4;-;-;intronic;LRRTM4;-;-;intronic;LRRTM4;-;-;-;1;1;1	Name=AluSx	15
chr2:77479168	A:G	LRRTM4	LRRTM4	intronic	protein_coding	NEU-GLU	T;C;-;A;ALU;-;SINE/AluSx;intronic;LRRTM4;-;-;intronic;LRRTM4;-;-;intronic;LRRTM4;-;-;-;2;1;1	Name=AluSx	16
chr2:77479169	A:G	LRRTM4	LRRTM4	intronic	protein_coding	NA	T;C;-;A||R;ALU;-;SINE/AluSx;intronic;LRRTM4;-;-;intronic;LRRTM4;-;-;intronic;LRRTM4;-;-;-;3;1;1	Name=AluSx	16
chr2:77482866	A:G	LRRTM4	LRRTM4	intronic	protein_coding	NEU-GABA-GLU	T;C;-;A||R;ALU;-;SINE/AluSg;intronic;LRRTM4;-;-;intronic;LRRTM4;-;-;intronic;LRRTM4;-;-;-;3;1;1	Name=AluSg	16
chr2:77483403	A:G	LRRTM4	LRRTM4	intronic	protein_coding	NA	T;C;-;A||R;ALU;-;SINE/AluSx;intronic;LRRTM4;-;-;intronic;LRRTM4;-;-;intronic;LRRTM4;-;-;-;1;1;1	Name=AluSx	17
chr2:77483438	A:G	LRRTM4	LRRTM4	intronic	protein_coding	NA	T;C;-;R;ALU;-;SINE/AluSx;intronic;LRRTM4;-;-;intronic;LRRTM4;-;-;intronic;LRRTM4;-;-;-;0;0;0	Name=AluSx	11
chr2:77483520	A:G	LRRTM4	LRRTM4	intronic	protein_coding	NEU	T;C;-;A||R;ALU;-;SINE/AluSx;intronic;LRRTM4;-;-;intronic;LRRTM4;-;-;intronic;LRRTM4;-;-;-;1;1;1	Name=AluSx	15
chr2:77483523	A:G	LRRTM4	LRRTM4	intronic	protein_coding	NEU	T;C;-;A||R;ALU;-;SINE/AluSx;intronic;LRRTM4;-;-;intronic;LRRTM4;-;-;intronic;LRRTM4;-;-;-;3;1;1	Name=AluSx	17
chr2:77485809	A:G	LRRTM4	LRRTM4	intronic	protein_coding	NEU-GABA-GLU	T;C;-;A;ALU;-;SINE/AluJb;intronic;LRRTM4;-;-;intronic;LRRTM4;-;-;intronic;LRRTM4;-;-;-;2;1;1	Name=AluJb	16
chr2:77485822	A:G	LRRTM4	LRRTM4	intronic	protein_coding	NEU-GABA-GLU	T;C;-;A||R;ALU;-;SINE/AluJb;intronic;LRRTM4;-;-;intronic;LRRTM4;-;-;intronic;LRRTM4;-;-;-;1;1;1	Name=AluJb	16
chr2:77486012	A:G	LRRTM4	LRRTM4	intronic	protein_coding	NEU-GABA-GLU	T;C;-;A||R;ALU;-;SINE/AluJb;intronic;LRRTM4;-;-;intronic;LRRTM4;-;-;intronic;LRRTM4;-;-;-;2;1;1	Name=AluJb	18
chr2:77486018	A:G	LRRTM4	LRRTM4	intronic	protein_coding	NA	T;C;-;A;ALU;-;SINE/AluJb;intronic;LRRTM4;-;-;intronic;LRRTM4;-;-;intronic;LRRTM4;-;-;-;1;1;1	Name=AluJb	14
chr2:77486028	A:G	LRRTM4	LRRTM4	intronic	protein_coding	NEU-GABA-GLU	T;C;-;A||R;ALU;-;SINE/AluJb;intronic;LRRTM4;-;-;intronic;LRRTM4;-;-;intronic;LRRTM4;-;-;-;3;1;1	Name=AluJb	17
chr2:77490005	A:G	LRRTM4	LRRTM4	intronic	protein_coding	NEU-GABA-GLU	T;C;-;A||R;ALU;-;SINE/AluSx1;intronic;LRRTM4;-;-;intronic;LRRTM4;-;-;intronic;LRRTM4;-;-;-;2;1;1	Name=AluSx1	16
chr2:77490058	A:G	LRRTM4	LRRTM4	intronic	protein_coding	NEU-GABA-GLU	T;C;-;A;ALU;-;SINE/AluSx1;intronic;LRRTM4;-;-;intronic;LRRTM4;-;-;intronic;LRRTM4;-;-;-;2;1;1	Name=AluSx1	16
chr2:77490067	A:G	LRRTM4	LRRTM4	intronic	protein_coding	NA	T;C;-;A;ALU;-;SINE/AluSx1;intronic;LRRTM4;-;-;intronic;LRRTM4;-;-;intronic;LRRTM4;-;-;-;2;1;1	Name=AluSx1	10
chr2:77490070	A:G	LRRTM4	LRRTM4	intronic	protein_coding	NEU-GABA-GLU	T;C;-;A||R;ALU;-;SINE/AluSx1;intronic;LRRTM4;-;-;intronic;LRRTM4;-;-;intronic;LRRTM4;-;-;-;1;1;1	Name=AluSx1	16
chr2:77490084	A:G	LRRTM4	LRRTM4	intronic	protein_coding	NEU-GABA-GLU	T;C;-;A||R;ALU;-;SINE/AluSx1;intronic;LRRTM4;-;-;intronic;LRRTM4;-;-;intronic;LRRTM4;-;-;-;1;1;1	Name=AluSx1	16
chr2:77490087	A:G	LRRTM4	LRRTM4	intronic	protein_coding	NEU-GLU	T;C;-;A;ALU;-;SINE/AluSx1;intronic;LRRTM4;-;-;intronic;LRRTM4;-;-;intronic;LRRTM4;-;-;-;2;1;1	Name=AluSx1	16
chr2:77490128	A:G	LRRTM4	LRRTM4	intronic	protein_coding	NEU-GABA-GLU	T;C;-;A||R;ALU;-;SINE/AluSx1;intronic;LRRTM4;-;-;intronic;LRRTM4;-;-;intronic;LRRTM4;-;-;-;1;1;1	Name=AluSx1	16
chr2:77492283	A:G	LRRTM4	LRRTM4	intronic	protein_coding	NA	T;C;-;A;ALU;-;SINE/AluJr4;intronic;LRRTM4;-;-;intronic;LRRTM4;-;-;intronic;LRRTM4;-;-;-;1;1;1	Name=AluJr4	13
chr2:77492423	A:G	LRRTM4	LRRTM4	intronic	protein_coding	NEU-GABA-GLU	T;C;-;A;ALU;-;SINE/AluJr4;intronic;LRRTM4;-;-;intronic;LRRTM4;-;-;intronic;LRRTM4;-;-;-;4;1;1	Name=AluJr4	16
chr2:77492472	A:G	LRRTM4	LRRTM4	intronic	protein_coding	NEU-GABA-GLU	T;C;-;A;ALU;-;SINE/AluJr4;intronic;LRRTM4;-;-;intronic;LRRTM4;-;-;intronic;LRRTM4;-;-;-;4;1;1	Name=AluJr4	17
chr2:77492538	A:G	LRRTM4	LRRTM4	intronic	protein_coding	NEU-GABA-GLU	T;C;-;A;ALU;-;SINE/AluJr4;intronic;LRRTM4;-;-;intronic;LRRTM4;-;-;intronic;LRRTM4;-;-;-;3;1;1	Name=AluJr4	18
chr2:77511662	A:G	LRRTM4	LRRTM4	intronic	protein_coding	NA	T;C;-;A;NONREP;-;-/-;intronic;LRRTM4;-;-;intronic;LRRTM4;-;-;intronic;LRRTM4;-;-;-;9;3;7	.	12
chr2:77513815	A:G	LRRTM4	LRRTM4	intronic	protein_coding	NA	T;C;-;A;ALU;-;SINE/AluSz;intronic;LRRTM4;-;-;intronic;LRRTM4;-;-;intronic;LRRTM4;-;-;-;4;1;1	Name=AluSz	15
chr2:77513816	A:G	LRRTM4	LRRTM4	intronic	protein_coding	NA	T;C;-;A;ALU;-;SINE/AluSz;intronic;LRRTM4;-;-;intronic;LRRTM4;-;-;intronic;LRRTM4;-;-;-;3;1;1	Name=AluSz	15
chr2:79968444	A:G	CTNNA2	CTNNA2	intronic	protein_coding	NA	A;G;+;A||R;NONREP;-;-/-;intronic;CTNNA2;-;-;intronic;CTNNA2;-;-;intronic;CTNNA2;-;-;-;4;1;1	.	16
chr2:79968470	A:G	CTNNA2	CTNNA2	intronic	protein_coding	NA	A;G;+;A;NONREP;-;-/-;intronic;CTNNA2;-;-;intronic;CTNNA2;-;-;intronic;CTNNA2;-;-;-;4;1;1	.	14
chr2:79970562	A:G	CTNNA2	CTNNA2	intronic	protein_coding	NEU-GABA-GLU	A;G;+;A||R;NONREP;-;-/-;intronic;CTNNA2;-;-;intronic;CTNNA2;-;-;intronic;CTNNA2;-;-;-;4;1;2	.	18
chr2:80131293	A:G	CTNNA2	CTNNA2	intronic	protein_coding	NA	.	Name=AluSz6	12
chr2:80131294	A:G	CTNNA2	CTNNA2	intronic	protein_coding	NA	A;G;+;A;ALU;-;SINE/AluSz6;intronic;CTNNA2;-;-;intronic;CTNNA2;-;-;intronic;CTNNA2;-;-;-;2;1;2	Name=AluSz6	14
chr2:80161149	A:G	CTNNA2	CTNNA2	intronic	protein_coding	MGAS	A;G;+;A;ALU;-;SINE/AluSx;intronic;CTNNA2;-;-;intronic;CTNNA2;-;-;intronic;CTNNA2;-;-;-;1;1;1	Name=AluSx	13
chr2:8745675	A:G	KIDINS220	KIDINS220	intronic	protein_coding	NA	T;C;-;A||R;ALU;-;SINE/AluSq4;intronic;KIDINS220;-;-;intronic;KIDINS220;-;-;intronic;KIDINS220;-;-;-;9;6;7	Name=AluSq4	14
chr2:8745687	A:G	KIDINS220	KIDINS220	intronic	protein_coding	NA	T;C;-;A;ALU;-;SINE/AluSq4;intronic;KIDINS220;-;-;intronic;KIDINS220;-;-;intronic;KIDINS220;-;-;-;13;7;10	Name=AluSq4	14
chr2:8745699	A:G	KIDINS220	KIDINS220	intronic	protein_coding	NA	T;C;-;A||R||D;ALU;-;SINE/AluSq4;intronic;KIDINS220;-;-;intronic;KIDINS220;-;-;intronic;KIDINS220;-;-;-;28;12;16	Name=AluSq4	16
chr2:8745716	A:G	KIDINS220	KIDINS220	intronic	protein_coding	NA	T;C;-;A||R||D;ALU;-;SINE/AluSq4;intronic;KIDINS220;-;-;intronic;KIDINS220;-;-;intronic;KIDINS220;-;-;-;22;10;12	Name=AluSq4	17
chr2:97158257	A:G	ANKRD36	ANKRD36	intronic	protein_coding	NA	A;G;+;A||R;ALU;-;SINE/AluSx;intronic;ANKRD36;-;-;intronic;ANKRD36;-;-;intronic;ANKRD36;-;-;-;16;5;12	Name=AluSx	16
chr2:97256278	A:G	ANKRD36	ANKRD36	intronic	protein_coding	NA	A;G;+;A||R||D;ALU;-;SINE/AluSq2;intronic;ANKRD36;-;-;intronic;ANKRD36;-;-;intronic;ANKRD36;-;-;-;22;6;9	Name=AluSq2	15
chr2:97268680	A:G	ANKRD36	ANKRD36	intergenic	protein_coding	NEU	.	Name=L1PA12	16
chr2:101277527	A:G	RNF149	RNF149	intronic	protein_coding	MGAS	T;C;-;A||R||D;ALU;-;SINE/AluSq2;intronic;RNF149;-;-;intronic;RNF149;-;-;intronic;RNF149;-;-;-;1013;30;53	Name=AluSq2	8
chr2:101280984	A:G	RNF149	RNF149	intronic	protein_coding	NA	T;C;-;A;ALU;-;SINE/AluJr;intronic;RNF149;-;-;intronic;RNF149;-;-;intronic;RNF149;-;-;-;324;27;42	Name=AluJr	20
chr2:101280989	A:G	RNF149	RNF149	intronic	protein_coding	NA	T;C;-;A||R;ALU;-;SINE/AluJr;intronic;RNF149;-;-;intronic;RNF149;-;-;intronic;RNF149;-;-;-;324;28;45	Name=AluJr	14
chr2:101284395	A:G	RNF149	RNF149	intronic	protein_coding	NA	T;C;-;A||R;ALU;-;SINE/AluSz;intronic;RNF149;-;-;intronic;RNF149;-;-;intronic;RNF149;-;-;-;365;28;40	Name=AluSz	12
chr2:101304390	A:G	RNF149	RNF149	intronic	protein_coding	NA	T;C;-;A||R||D;ALU;-;SINE/AluSz6;intronic;RNF149;-;-;intronic;RNF149;-;-;intronic;RNF149;-;-;-;92;13;16	Name=AluSz6	9
chr2:101702449	A:G	MAP4K4	MAP4K4	intronic	protein_coding	NA	A;G;+;A||R;ALU;-;SINE/AluSq2;intronic;MAP4K4;-;-;intronic;MAP4K4;-;-;intronic;MAP4K4;-;-;-;13;5;6	Name=AluSq2	14
chr2:108744257	A:G	RANBP2	RANBP2	intronic	protein_coding	NA	A;G;+;A||R;ALU;-;SINE/AluSx1;intronic;RANBP2;-;-;intronic;RANBP2;-;-;intronic;RANBP2;-;-;-;10;6;7	Name=AluSx1	13
chr2:11185607	A:G	ROCK2	ROCK2	intronic	protein_coding	NA	T;C;-;A||R;ALU;-;SINE/AluSq2;intronic;ROCK2;-;-;intronic;ROCK2;-;-;intronic;ROCK2;-;-;-;80;16;23	Name=AluSq2	14
chr2:11188762	A:G	ROCK2	ROCK2	intronic	protein_coding	NEU	T;C;-;A||R;ALU;-;SINE/AluY;intronic;ROCK2;-;-;intronic;ROCK2;-;-;intronic;ROCK2;-;-;-;144;20;27	Name=AluY	7
chr2:114466882	A:G	DPP10	DPP10	intronic	protein_coding	NA	A;G;+;R;ALU;-;SINE/AluSx1;intronic;DPP10;-;-;intronic;DPP10;-;-;intronic;DPP10;-;-;-;0;0;0	Name=AluSx1	19
chr2:114474058	A:G	DPP10	DPP10	intronic	protein_coding	NA	.	Name=AluSx3	2
chr2:114477085	A:G	DPP10	DPP10	intronic	protein_coding	NA	.	Name=AluSz	16
chr2:114477089	A:G	DPP10	DPP10	intronic	protein_coding	NA	A;G;+;A;ALU;-;SINE/AluSz;intronic;DPP10;-;-;intronic;DPP10;-;-;intronic;DPP10;-;-;-;2;1;1	Name=AluSz	15
chr2:114477099	A:G	DPP10	DPP10	intronic	protein_coding	NA	A;G;+;A;ALU;-;SINE/AluSz;intronic;DPP10;-;-;intronic;DPP10;-;-;intronic;DPP10;-;-;-;2;1;1	Name=AluSz	14
chr2:114477139	A:G	DPP10	DPP10	intronic	protein_coding	NA	A;G;+;A;ALU;-;SINE/AluSz;intronic;DPP10;-;-;intronic;DPP10;-;-;intronic;DPP10;-;-;-;1;1;1	Name=AluSz	13
chr2:114477142	A:G	DPP10	DPP10	intronic	protein_coding	NA	A;G;+;A;ALU;-;SINE/AluSz;intronic;DPP10;-;-;intronic;DPP10;-;-;intronic;DPP10;-;-;-;1;1;1	Name=AluSz	13
chr2:114477156	A:G	DPP10	DPP10	intronic	protein_coding	NA	A;G;+;A||R;ALU;-;SINE/AluSz;intronic;DPP10;-;-;intronic;DPP10;-;-;intronic;DPP10;-;-;-;1;1;1	Name=AluSz	13
chr2:114477172	A:G	DPP10	DPP10	intronic	protein_coding	NA	A;G;+;A;ALU;-;SINE/AluSz;intronic;DPP10;-;-;intronic;DPP10;-;-;intronic;DPP10;-;-;-;1;1;1	Name=AluSz	14
chr2:114477181	A:G	DPP10	DPP10	intronic	protein_coding	NA	A;G;+;A||R;ALU;-;SINE/AluSz;intronic;DPP10;-;-;intronic;DPP10;-;-;intronic;DPP10;-;-;-;1;1;1	Name=AluSz	15
chr2:114507232	A:G	DPP10	DPP10	intronic	protein_coding	NA	A;G;+;A||R;ALU;-;SINE/AluJb;intronic;DPP10;-;-;intronic;DPP10;-;-;intronic;DPP10;-;-;-;1;1;1	Name=AluJb	15
chr2:114507246	A:G	DPP10	DPP10	intronic	protein_coding	NA	A;G;+;A||R;ALU;-;SINE/AluJb;intronic;DPP10;-;-;intronic;DPP10;-;-;intronic;DPP10;-;-;-;2;1;1	Name=AluJb	15
chr2:114510394	A:G	DPP10	DPP10	intronic	protein_coding	NA	.	Name=AluSg	16
chr2:114517249	A:G	DPP10	DPP10	intronic	protein_coding	NA	A;G;+;A;ALU;-;SINE/AluSx;intronic;DPP10;-;-;intronic;DPP10;-;-;intronic;DPP10;-;-;-;1;1;1	Name=AluSx	15
chr2:114517265	A:G	DPP10	DPP10	intronic	protein_coding	NA	A;G;+;A;ALU;-;SINE/AluSx;intronic;DPP10;-;-;intronic;DPP10;-;-;intronic;DPP10;-;-;-;1;1;1	Name=AluSx	12
chr2:114517271	A:G	DPP10	DPP10	intronic	protein_coding	NA	A;G;+;A;ALU;-;SINE/AluSx;intronic;DPP10;-;-;intronic;DPP10;-;-;intronic;DPP10;-;-;-;2;1;1	Name=AluSx	14
chr2:114517311	A:G	DPP10	DPP10	intronic	protein_coding	NA	A;G;+;A;ALU;-;SINE/AluSx;intronic;DPP10;-;-;intronic;DPP10;-;-;intronic;DPP10;-;-;-;1;1;1	Name=AluSx	13
chr2:114517345	A:G	DPP10	DPP10	intronic	protein_coding	NA	A;G;+;A||R;ALU;-;SINE/AluSx;intronic;DPP10;-;-;intronic;DPP10;-;-;intronic;DPP10;-;-;-;2;1;1	Name=AluSx	15
chr2:114517360	A:G	DPP10	DPP10	intronic	protein_coding	MGAS	A;G;+;A||R;ALU;-;SINE/AluSx;intronic;DPP10;-;-;intronic;DPP10;-;-;intronic;DPP10;-;-;-;2;1;1	Name=AluSx	13
chr2:114518158	A:G	DPP10	DPP10	intronic	protein_coding	NA	A;G;+;A||R;ALU;-;SINE/AluSx1;intronic;DPP10;-;-;intronic;DPP10;-;-;intronic;DPP10;-;-;-;1;1;1	Name=AluSx1	14
chr2:114518177	A:G	DPP10	DPP10	intronic	protein_coding	NA	A;G;+;A||R;ALU;-;SINE/AluSx1;intronic;DPP10;-;-;intronic;DPP10;-;-;intronic;DPP10;-;-;-;2;1;1	Name=AluSx1	14
chr2:114518195	A:G	DPP10	DPP10	intronic	protein_coding	NA	A;G;+;A||R;ALU;-;SINE/AluSx1;intronic;DPP10;-;-;intronic;DPP10;-;-;intronic;DPP10;-;-;-;1;1;1	Name=AluSx1	14
chr2:114518196	A:G	DPP10	DPP10	intronic	protein_coding	NA	A;G;+;A||R;ALU;-;SINE/AluSx1;intronic;DPP10;-;-;intronic;DPP10;-;-;intronic;DPP10;-;-;-;1;1;1	Name=AluSx1	14
chr2:114529697	A:G	DPP10	DPP10	intronic	protein_coding	NA	A;G;+;A||R;REP;-;LINE/L1PA12;intronic;DPP10;-;-;intronic;DPP10;-;-;intronic;DPP10;-;-;-;3;1;1	Name=L1PA12	15
chr2:114529709	A:G	DPP10	DPP10	intronic	protein_coding	NA	A;G;+;A;REP;-;LINE/L1PA12;intronic;DPP10;-;-;intronic;DPP10;-;-;intronic;DPP10;-;-;-;3;1;1	Name=L1PA12	14
chr2:114533572	A:G	DPP10	DPP10	intronic	protein_coding	NA	A;G;+;A;REP;-;LINE/L1PA10;intronic;DPP10;-;-;intronic;DPP10;-;-;intronic;DPP10;-;-;-;2;1;1	Name=L1PA10	18
chr2:114563257	A:G	DPP10	DPP10	intronic	protein_coding	NA	.	Name=AluSc	16
chr2:114563279	A:G	DPP10	DPP10	intronic	protein_coding	NA	A;G;+;R;ALU;-;SINE/AluSc;intronic;DPP10;-;-;intronic;DPP10;-;-;intronic;DPP10;-;-;-;1;1;1	Name=AluSc	18
chr2:114571218	A:G	DPP10	DPP10	intronic	protein_coding	NA	A;G;+;R;REP;-;LTR/MSTA;intronic;DPP10;-;-;intronic;DPP10;-;-;intronic;DPP10;-;-;-;3;1;3	Name=MSTA	17
chr2:114573040	A:G	DPP10	DPP10	intronic	protein_coding	NA	A;G;+;A||R;ALU;-;SINE/AluJr;intronic;DPP10;-;-;intronic;DPP10;-;-;intronic;DPP10;-;-;-;2;1;1	Name=AluJr	17
chr2:114573128	A:G	DPP10	DPP10	intronic	protein_coding	NA	.	Name=AluJr	16
chr2:114573172	A:G	DPP10	DPP10	intronic	protein_coding	NA	A;G;+;A;ALU;-;SINE/AluJr;intronic;DPP10;-;-;intronic;DPP10;-;-;intronic;DPP10;-;-;-;1;1;1	Name=AluJr	16
chr2:114644204	A:G	DPP10	DPP10	intronic	protein_coding	NA	.	Name=AluSx3	11
chr2:114708787	A:G	DPP10	DPP10	intronic	protein_coding	NA	A;G;+;A;ALU;-;SINE/AluSz;intronic;DPP10;-;-;intronic;DPP10;-;-;intronic;DPP10;-;-;-;1;1;1	Name=AluSz	16
chr2:114708809	A:G	DPP10	DPP10	intronic	protein_coding	NA	.	Name=AluSz	18
chr2:114710583	A:G	DPP10	DPP10	intronic	protein_coding	NA	A;G;+;A||R;ALU;-;SINE/AluSz;intronic;DPP10;-;-;intronic;DPP10;-;-;intronic;DPP10;-;-;-;1;1;1	Name=AluSz	14
chr2:114712058	A:G	DPP10	DPP10	intronic	protein_coding	MGAS	A;G;+;A;ALU;-;SINE/AluSx;intronic;DPP10;-;-;intronic;DPP10;-;-;intronic;DPP10;-;-;-;2;1;1	Name=AluSx	17
chr2:114712129	A:G	DPP10	DPP10	intronic	protein_coding	NA	.	Name=AluSx	17
chr2:114712134	A:G	DPP10	DPP10	intronic	protein_coding	NA	A;G;+;A;ALU;-;SINE/AluSx;intronic;DPP10;-;-;intronic;DPP10;-;-;intronic;DPP10;-;-;-;2;1;1	Name=AluSx	15
chr2:114713262	A:G	DPP10	DPP10	intronic	protein_coding	NA	A;G;+;A;ALU;-;SINE/AluSq2;intronic;DPP10;-;-;intronic;DPP10;-;-;intronic;DPP10;-;-;-;2;1;1	Name=AluSq2	20
chr2:114713748	A:G	DPP10	DPP10	intronic	protein_coding	NA	A;G;+;A||R;ALU;-;SINE/AluSx;intronic;DPP10;-;-;intronic;DPP10;-;-;intronic;DPP10;-;-;-;3;1;1	Name=AluSx	19
chr2:114725970	A:G	DPP10	DPP10	intronic	protein_coding	NA	A;G;+;A;ALU;-;SINE/AluY;intronic;DPP10;-;-;intronic;DPP10;-;-;intronic;DPP10;-;-;-;1;1;1	Name=AluYm1	15
chr2:114730783	A:G	DPP10	DPP10	intronic	protein_coding	NA	A;G;+;A;ALU;-;SINE/AluSx;intronic;DPP10;-;-;intronic;DPP10;-;-;intronic;DPP10;-;-;-;1;1;1	Name=AluSx	15
chr2:114730864	A:G	DPP10	DPP10	intronic	protein_coding	NA	A;G;+;R;ALU;-;SINE/AluSx;intronic;DPP10;-;-;intronic;DPP10;-;-;intronic;DPP10;-;-;-;0;0;0	Name=AluSx	15
chr2:114735878	A:G	DPP10	DPP10	intronic	protein_coding	NA	A;G;+;A||R;NONREP;-;-/-;intronic;DPP10;-;-;intronic;DPP10;-;-;intronic;DPP10;-;-;-;2;1;1	.	15
chr2:114739434	A:G	DPP10	DPP10	intronic	protein_coding	NA	.	Name=AluSx	15
chr2:114739477	A:G	DPP10	DPP10	intronic	protein_coding	NA	A;G;+;A;ALU;-;SINE/AluSx;intronic;DPP10;-;-;intronic;DPP10;-;-;intronic;DPP10;-;-;-;1;1;1	Name=AluSx	16
chr2:114739480	A:G	DPP10	DPP10	intronic	protein_coding	NA	A;G;+;A;ALU;-;SINE/AluSx;intronic;DPP10;-;-;intronic;DPP10;-;-;intronic;DPP10;-;-;-;1;1;1	Name=AluSx	13
chr2:114739591	A:G	DPP10	DPP10	intronic	protein_coding	NA	.	Name=AluSx	14
chr2:114753685	A:G	DPP10	DPP10	intronic	protein_coding	NA	.	Name=AluY	9
chr2:114755355	A:G	DPP10	DPP10	intronic	protein_coding	NA	A;G;+;A;ALU;-;SINE/AluJb;intronic;DPP10;-;-;intronic;DPP10;-;-;intronic;DPP10;-;-;-;6;1;2	Name=AluJb	17
chr2:114768031	A:G	DPP10	DPP10	intronic	protein_coding	NA	.	Name=AluSx1	13
chr2:114803994	A:G	DPP10	DPP10	intronic	protein_coding	NA	.	Name=THE1A-int	15
chr2:114804231	A:G	DPP10	DPP10	intronic	protein_coding	MGAS	.	Name=THE1A-int	16
chr2:114804524	A:G	DPP10	DPP10	intronic	protein_coding	NA	.	Name=THE1A-int	20
chr2:114804649	A:G	DPP10	DPP10	intronic	protein_coding	NA	A;G;+;A;REP;-;LTR/THE1A-int;intronic;DPP10;-;-;intronic;DPP10;-;-;intronic;DPP10;-;-;-;2;1;1	Name=THE1A-int	19
chr2:114805054	A:G	DPP10	DPP10	intronic	protein_coding	NA	A;G;+;A;REP;rs562967003;LTR/THE1A;intronic;DPP10;-;-;intronic;DPP10;-;-;intronic;DPP10;-;-;-;1;1;1	Name=THE1A	18
chr2:114805191	A:G	DPP10	DPP10	intronic	protein_coding	NA	A;G;+;A;REP;-;LTR/THE1A;intronic;DPP10;-;-;intronic;DPP10;-;-;intronic;DPP10;-;-;-;1;1;1	Name=THE1A	18
chr2:114805192	A:G	DPP10	DPP10	intronic	protein_coding	NA	A;G;+;A;REP;-;LTR/THE1A;intronic;DPP10;-;-;intronic;DPP10;-;-;intronic;DPP10;-;-;-;1;1;1	Name=THE1A	18
chr2:114820721	A:G	DPP10	DPP10	intronic	protein_coding	NA	A;G;+;A;REP;-;LTR/THE1C;intronic;DPP10;-;-;intronic;DPP10;-;-;intronic;DPP10;-;-;-;2;1;1	Name=THE1C	14
chr2:114820743	A:G	DPP10	DPP10	intronic	protein_coding	NA	A;G;+;A;REP;-;LTR/THE1C;intronic;DPP10;-;-;intronic;DPP10;-;-;intronic;DPP10;-;-;-;3;1;1	Name=THE1C	17
chr2:114820744	A:G	DPP10	DPP10	intronic	protein_coding	NA	A;G;+;A;REP;-;LTR/THE1C;intronic;DPP10;-;-;intronic;DPP10;-;-;intronic;DPP10;-;-;-;3;1;1	Name=THE1C	17
chr2:114820752	A:G	DPP10	DPP10	intronic	protein_coding	NA	A;G;+;A;REP;-;LTR/THE1C;intronic;DPP10;-;-;intronic;DPP10;-;-;intronic;DPP10;-;-;-;1;1;1	Name=THE1C	17
chr2:114820866	A:G	DPP10	DPP10	intronic	protein_coding	NA	A;G;+;A;REP;-;LTR/THE1C-int;intronic;DPP10;-;-;intronic;DPP10;-;-;intronic;DPP10;-;-;-;2;1;1	Name=THE1C-int	17
chr2:114821593	A:G	DPP10	DPP10	intronic	protein_coding	NA	A;G;+;A;REP;-;LTR/THE1C-int;intronic;DPP10;-;-;intronic;DPP10;-;-;intronic;DPP10;-;-;-;3;1;2	Name=THE1C-int	20
chr2:114821870	A:G	DPP10	DPP10	intronic	protein_coding	NA	.	Name=THE1C-int	20
chr2:114821978	A:G	DPP10	DPP10	intronic	protein_coding	NA	A;G;+;A;REP;-;LTR/THE1C-int;intronic;DPP10;-;-;intronic;DPP10;-;-;intronic;DPP10;-;-;-;2;1;1	Name=THE1C-int	16
chr2:114822533	A:G	DPP10	DPP10	intronic	protein_coding	NA	.	Name=THE1C-int	11
chr2:114829034	T:C	DPP10-AS3	DPP10-AS3	ncRNA	lncRNA	NA	A;G;+;A||R;ALU;-;SINE/AluSg4;ncRNA_intronic;AC068542.1;-;-;ncRNA_intronic;DPP10-AS3;-;-;ncRNA_intronic;BC033566;-;-;-;2;1;1	Name=AluSg4	16
chr2:114829085	T:C	DPP10-AS3	DPP10-AS3	ncRNA	lncRNA	NA	.	Name=AluSg4	15
chr2:114829629	T:C	DPP10-AS3	DPP10-AS3	ncRNA	lncRNA	NA	A;G;+;A;ALU;-;SINE/AluSq2;ncRNA_intronic;AC068542.1;-;-;ncRNA_intronic;DPP10-AS3;-;-;ncRNA_intronic;BC033566;-;-;-;1;1;1	Name=AluSq2	15
chr2:114829639	T:C	DPP10-AS3	DPP10-AS3	ncRNA	lncRNA	NA	A;G;+;A;ALU;-;SINE/AluSq2;ncRNA_intronic;AC068542.1;-;-;ncRNA_intronic;DPP10-AS3;-;-;ncRNA_intronic;BC033566;-;-;-;1;1;1	Name=AluSq2	16
chr2:114838426	A:G	DPP10	DPP10	intronic	protein_coding	NA	A;G;+;A;ALU;-;SINE/AluSx3;intronic;DPP10;-;-;intronic;DPP10;-;-;intronic;DPP10;-;-;-;2;1;1	Name=AluSx3	16
chr2:114838446	A:G	DPP10	DPP10	intronic	protein_coding	NA	A;G;+;A||R;ALU;-;SINE/AluSx3;intronic;DPP10;-;-;intronic;DPP10;-;-;intronic;DPP10;-;-;-;2;1;1	Name=AluSx3	15
chr2:114838498	A:G	DPP10	DPP10	intronic	protein_coding	NA	A;G;+;A;ALU;-;SINE/AluSx3;intronic;DPP10;-;-;intronic;DPP10;-;-;intronic;DPP10;-;-;-;2;1;1	Name=AluSx3	14
chr2:114838512	A:G	DPP10	DPP10	intronic	protein_coding	NA	A;G;+;A;ALU;-;SINE/AluSx3;intronic;DPP10;-;-;intronic;DPP10;-;-;intronic;DPP10;-;-;-;2;1;1	Name=AluSx3	13
chr2:114838524	A:G	DPP10	DPP10	intronic	protein_coding	NA	A;G;+;A;ALU;-;SINE/AluSx3;intronic;DPP10;-;-;intronic;DPP10;-;-;intronic;DPP10;-;-;-;2;1;1	Name=AluSx3	13
chr2:114838525	A:G	DPP10	DPP10	intronic	protein_coding	NA	A;G;+;A;ALU;-;SINE/AluSx3;intronic;DPP10;-;-;intronic;DPP10;-;-;intronic;DPP10;-;-;-;2;1;1	Name=AluSx3	13
chr2:114838562	A:G	DPP10	DPP10	intronic	protein_coding	NA	A;G;+;A;ALU;-;SINE/AluSx3;intronic;DPP10;-;-;intronic;DPP10;-;-;intronic;DPP10;-;-;-;1;1;1	Name=AluSx3	13
chr2:114858059	A:G	DPP10	DPP10	intronic	protein_coding	NA	A;G;+;A||R;ALU;-;SINE/AluSx3;intronic;DPP10;-;-;intronic;DPP10;-;-;intronic;DPP10;-;-;-;1;1;1	Name=AluSx3	10
chr2:114858064	A:G	DPP10	DPP10	intronic	protein_coding	NA	.	Name=AluSx3	7
chr2:114858107	A:G	DPP10	DPP10	intronic	protein_coding	NA	A;G;+;A;ALU;-;SINE/AluSx3;intronic;DPP10;-;-;intronic;DPP10;-;-;intronic;DPP10;-;-;-;2;1;1	Name=AluSx3	15
chr2:114858129	A:G	DPP10	DPP10	intronic	protein_coding	NA	A;G;+;A||R;ALU;-;SINE/AluSx3;intronic;DPP10;-;-;intronic;DPP10;-;-;intronic;DPP10;-;-;-;2;1;1	Name=AluSx3	15
chr2:114859072	A:G	DPP10	DPP10	intronic	protein_coding	NA	A;G;+;A||R;ALU;-;SINE/AluSq;intronic;DPP10;-;-;intronic;DPP10;-;-;intronic;DPP10;-;-;-;9;1;4	Name=AluSq2	16
chr2:114859107	A:G	DPP10	DPP10	intronic	protein_coding	NA	.	Name=AluSq2	17
chr2:114859141	A:G	DPP10	DPP10	intronic	protein_coding	NA	A;G;+;A||R;ALU;-;SINE/AluSq;intronic;DPP10;-;-;intronic;DPP10;-;-;intronic;DPP10;-;-;-;15;1;8	Name=AluSq2	18
chr2:114859145	A:G	DPP10	DPP10	intronic	protein_coding	NA	A;G;+;R;ALU;-;SINE/AluSq;intronic;DPP10;-;-;intronic;DPP10;-;-;intronic;DPP10;-;-;-;13;1;7	Name=AluSq2	18
chr2:114859246	A:G	DPP10	DPP10	intronic	protein_coding	NA	A;G;+;A||R;ALU;-;SINE/AluSq;intronic;DPP10;-;-;intronic;DPP10;-;-;intronic;DPP10;-;-;-;13;1;8	Name=AluSq2	18
chr2:114859247	A:G	DPP10	DPP10	intronic	protein_coding	NA	A;G;+;R;ALU;-;SINE/AluSq;intronic;DPP10;-;-;intronic;DPP10;-;-;intronic;DPP10;-;-;-;11;1;6	Name=AluSq2	18
chr2:114859274	A:G	DPP10	DPP10	intronic	protein_coding	NEU-GABA	A;G;+;A||R;ALU;-;SINE/AluSq;intronic;DPP10;-;-;intronic;DPP10;-;-;intronic;DPP10;-;-;-;11;1;7	Name=AluSq2	16
chr2:114920500	A:G	DPP10	DPP10	intronic	protein_coding	NA	A;G;+;A;NONREP;-;-/-;intronic;DPP10;-;-;intronic;DPP10;-;-;intronic;DPP10;-;-;-;2;1;1	.	15
chr2:114924371	A:G	DPP10	DPP10	intronic	protein_coding	NA	A;G;+;A;ALU;-;SINE/AluSx;intronic;DPP10;-;-;intronic;DPP10;-;-;intronic;DPP10;-;-;-;1;1;1	Name=AluSx	15
chr2:114924459	A:G	DPP10	DPP10	intronic	protein_coding	NA	A;G;+;A;ALU;-;SINE/AluSx;intronic;DPP10;-;-;intronic;DPP10;-;-;intronic;DPP10;-;-;-;3;1;1	Name=AluSx	15
chr2:114924948	A:G	DPP10	DPP10	intronic	protein_coding	NA	A;G;+;R;ALU;-;SINE/AluSx3;intronic;DPP10;-;-;intronic;DPP10;-;-;intronic;DPP10;-;-;-;0;0;0	Name=AluSx3	18
chr2:114926931	A:G	DPP10	DPP10	intronic	protein_coding	NA	A;G;+;A;ALU;-;SINE/AluY;intronic;DPP10;-;-;intronic;DPP10;-;-;intronic;DPP10;-;-;-;1;1;1	Name=AluY	16
chr2:114926980	A:G	DPP10	DPP10	intronic	protein_coding	MGAS	.	Name=AluY	15
chr2:114942018	A:G	DPP10	DPP10	intronic	protein_coding	NA	A;G;+;A;ALU;-;SINE/AluY;intronic;DPP10;-;-;intronic;DPP10;-;-;intronic;DPP10;-;-;-;2;1;1	Name=AluY	16
chr2:114942019	A:G	DPP10	DPP10	intronic	protein_coding	NA	A;G;+;A;ALU;-;SINE/AluY;intronic;DPP10;-;-;intronic;DPP10;-;-;intronic;DPP10;-;-;-;2;1;1	Name=AluY	15
chr2:114942094	A:G	DPP10	DPP10	intronic	protein_coding	NA	A;G;+;A;ALU;-;SINE/AluY;intronic;DPP10;-;-;intronic;DPP10;-;-;intronic;DPP10;-;-;-;1;1;1	Name=AluY	14
chr2:114945636	A:G	DPP10	DPP10	intronic	protein_coding	MGAS	.	Name=AluSq2	13
chr2:114945741	A:G	DPP10	DPP10	intronic	protein_coding	NA	.	Name=AluSq2	17
chr2:114945748	A:G	DPP10	DPP10	intronic	protein_coding	NA	.	Name=AluSq2	18
chr2:114974518	A:G	DPP10	DPP10	intronic	protein_coding	NA	A;G;+;A||R;ALU;-;SINE/AluSz;intronic;DPP10;-;-;intronic;DPP10;-;-;intronic;DPP10;-;-;-;2;1;1	Name=AluSz	12
chr2:114974522	A:G	DPP10	DPP10	intronic	protein_coding	NA	A;G;+;A||R;ALU;-;SINE/AluSz;intronic;DPP10;-;-;intronic;DPP10;-;-;intronic;DPP10;-;-;-;1;1;1	Name=AluSz	13
chr2:115351165	A:G	DPP10	DPP10	intronic	protein_coding	NEU-GABA-GLU	A;G;+;A;REP;-;LINE/L1PA17;intronic;DPP10;-;-;intronic;DPP10;-;-;intronic;DPP10;-;-;-;2;1;1	Name=L1PA17	10
chr2:115530561	A:G	DPP10	DPP10	intronic	protein_coding	NEU-GABA-GLU	.	Name=AluSx3	10
chr2:115530606	A:G	DPP10	DPP10	intronic	protein_coding	NA	A;G;+;A;ALU;-;SINE/AluSx3;intronic;DPP10;-;-;intronic;DPP10;-;-;intronic;DPP10;-;-;-;1;1;1	Name=AluSx3	9
chr2:115530613	A:G	DPP10	DPP10	intronic	protein_coding	NEU-GABA-GLU	.	Name=AluSx3	7
chr2:121433153	A:G	CLASP1	CLASP1	intronic	protein_coding	NA	T;C;-;A;ALU;-;SINE/AluSx;intronic;CLASP1;-;-;intronic;CLASP1;-;-;intronic;CLASP1;-;-;-;10;5;7	Name=AluSx	9
chr2:121433156	A:G	CLASP1	CLASP1	intronic	protein_coding	NA	T;C;-;A||R||D;ALU;-;SINE/AluSx;intronic;CLASP1;-;-;intronic;CLASP1;-;-;intronic;CLASP1;-;-;-;12;6;8	Name=AluSx	12
chr2:121433589	A:G	CLASP1	CLASP1	intronic	protein_coding	NA	T;C;-;A||R||D;ALU;-;SINE/AluSz6;intronic;CLASP1;-;-;intronic;CLASP1;-;-;intronic;CLASP1;-;-;-;15;6;9	Name=AluSz6	15
chr2:127291542	A:G	ERCC3	ERCC3	intronic	protein_coding	NA	T;C;-;A||R;ALU;-;SINE/AluSx1;intronic;ERCC3;-;-;intronic;ERCC3;-;-;intronic;ERCC3;-;-;-;1093;30;54	Name=AluSx1	18
chr2:127759446	A:G	WDR33	WDR33	intronic	protein_coding	NA	T;C;-;A||R;ALU;-;SINE/AluSx;intronic;WDR33;-;-;intronic;WDR33;-;-;intronic;WDR33;-;-;-;15;6;7	Name=AluSx	19
chr2:127759499	A:G	WDR33	WDR33	intronic	protein_coding	NA	T;C;-;A;ALU;-;SINE/AluSx;intronic;WDR33;-;-;intronic;WDR33;-;-;intronic;WDR33;-;-;-;11;7;7	Name=AluSx	18
chr2:127761434	A:G	WDR33	WDR33	intronic	protein_coding	NA	T;C;-;A||R;ALU;-;SINE/AluY;intronic;WDR33;-;-;intronic;WDR33;-;-;intronic;WDR33;-;-;-;3;2;2	Name=AluY	15
chr2:132145416	A:G	ANKRD30BL	ANKRD30BL	intergenic	protein_coding	NEU-GABA-GLU	T;C;-;A;ALU;-;SINE/AluY;intergenic;RP1-156L9.1||ANKRD30BL;-;-;intergenic;C2orf27B||ANKRD30BL;-;-;intergenic;C2orf27B||ANKRD30BL;-;-;-;3;1;1	Name=AluY	14
chr2:132163745	A:G	ANKRD30BL	ANKRD30BL	intergenic	protein_coding	NEU	.	.	9
chr2:132169464	A:G	ANKRD30BL	ANKRD30BL	intergenic	protein_coding	NA	T;C;-;R;ALU;-;SINE/AluSc;intergenic;ANKRD30BL||RNA5-8SP5;-;-;ncRNA_intronic;ANKRD30BL;-;-;ncRNA_intronic;ANKRD30BL;-;-;-;51;2;11	Name=AluSc	14
chr2:141349020	A:G	LRP1B	LRP1B	intronic	protein_coding	NA	T;C;-;A;REP;-;LTR/THE1B;intronic;LRP1B;-;-;intronic;LRP1B;-;-;intronic;LRP1B;-;-;-;3;1;1	Name=THE1B	12
chr2:141349956	A:G	LRP1B	LRP1B	intronic	protein_coding	NA	T;C;-;A;REP;-;LTR/THE1B;intronic;LRP1B;-;-;intronic;LRP1B;-;-;intronic;LRP1B;-;-;-;1;1;1	Name=THE1B	13
chr2:141413111	A:G	LRP1B	LRP1B	intronic	protein_coding	NA	T;C;-;R;ALU;-;SINE/AluJr;intronic;LRP1B;-;-;intronic;LRP1B;-;-;intronic;LRP1B;-;-;-;4;1;2	Name=AluJr	10
chr2:141416682	A:G	LRP1B	LRP1B	intronic	protein_coding	NA	T;C;-;A;ALU;-;SINE/AluSz;intronic;LRP1B;-;-;intronic;LRP1B;-;-;intronic;LRP1B;-;-;-;5;1;3	Name=AluSz	11
chr2:141424182	A:G	LRP1B	LRP1B	intronic	protein_coding	NA	.	Name=AluSp	10
chr2:141424205	A:G	LRP1B	LRP1B	intronic	protein_coding	NA	T;C;-;A||R;ALU;-;SINE/AluSp;intronic;LRP1B;-;-;intronic;LRP1B;-;-;intronic;LRP1B;-;-;-;2;1;2	Name=AluSp	12
chr2:141424206	A:G	LRP1B	LRP1B	intronic	protein_coding	NA	T;C;-;A;ALU;-;SINE/AluSp;intronic;LRP1B;-;-;intronic;LRP1B;-;-;intronic;LRP1B;-;-;-;2;1;2	Name=AluSp	12
chr2:141475315	A:G	LRP1B	LRP1B	intronic	protein_coding	NA	T;C;-;A||R;ALU;-;SINE/AluSz;intronic;LRP1B;-;-;intronic;LRP1B;-;-;intronic;LRP1B;-;-;-;5;2;3	Name=AluSz	15
chr2:141478772	A:G	LRP1B	LRP1B	intronic	protein_coding	NEU	T;C;-;A||R;ALU;-;SINE/AluSx1;intronic;LRP1B;-;-;intronic;LRP1B;-;-;intronic;LRP1B;-;-;-;4;2;3	Name=AluSx1	13
chr2:141601742	A:G	LRP1B	LRP1B	intronic	protein_coding	NA	T;C;-;R;ALU;-;SINE/AluSz;intronic;LRP1B;-;-;intronic;LRP1B;-;-;intronic;LRP1B;-;-;-;0;0;0	Name=AluSz	12
chr2:141613083	A:G	LRP1B	LRP1B	intronic	protein_coding	NEU	.	Name=AluY	11
chr2:141620031	A:G	LRP1B	LRP1B	intronic	protein_coding	NA	T;C;-;A;ALU;-;SINE/AluJr4;intronic;LRP1B;-;-;intronic;LRP1B;-;-;intronic;LRP1B;-;-;-;1;1;1	Name=AluJr4	12
chr2:141638180	A:G	LRP1B	LRP1B	intronic	protein_coding	NA	T;C;-;A;ALU;-;SINE/AluJb;intronic;LRP1B;-;-;intronic;LRP1B;-;-;intronic;LRP1B;-;-;-;3;2;2	Name=AluJb	13
chr2:141677627	A:G	LRP1B	LRP1B	intronic	protein_coding	NEU	T;C;-;R;ALU;-;SINE/AluSp;intronic;LRP1B;-;-;intronic;LRP1B;-;-;intronic;LRP1B;-;-;-;0;0;0	Name=AluSp	13
chr2:141693907	A:G	LRP1B	LRP1B	intronic	protein_coding	NA	T;C;-;A;NONREP;-;-/-;intronic;LRP1B;-;-;intronic;LRP1B;-;-;intronic;LRP1B;-;-;-;5;1;2	.	14
chr2:141708905	A:G	LRP1B	LRP1B	intronic	protein_coding	NA	T;C;-;A||D;REP;-;LTR/MLT1B;intronic;LRP1B;-;-;intronic;LRP1B;-;-;intronic;LRP1B;-;-;-;5;2;3	Name=MLT1B	17
chr2:141712900	A:G	LRP1B	LRP1B	intronic	protein_coding	NEU	T;C;-;R;ALU;-;SINE/AluSq;intronic;LRP1B;-;-;intronic;LRP1B;-;-;intronic;LRP1B;-;-;-;5;1;4	Name=AluSq	11
chr2:141712950	A:G	LRP1B	LRP1B	intronic	protein_coding	NA	T;C;-;A||R||D;ALU;-;SINE/AluSq;intronic;LRP1B;-;-;intronic;LRP1B;-;-;intronic;LRP1B;-;-;-;14;2;9	Name=AluSq	12
chr2:141715739	A:G	LRP1B	LRP1B	intronic	protein_coding	NA	.	Name=AluSq2	8
chr2:141729216	A:G	LRP1B	LRP1B	intronic	protein_coding	NEU-GABA-GLU	T;C;-;A;NONREP;-;-/-;intronic;LRP1B;-;-;intronic;LRP1B;-;-;intronic;LRP1B;-;-;-;4;1;3	.	16
chr2:141757672	A:G	LRP1B	LRP1B	intronic	protein_coding	NA	T;C;-;A;ALU;-;SINE/AluJo;intronic;LRP1B;-;-;intronic;LRP1B;-;-;intronic;LRP1B;-;-;-;2;1;1	Name=AluJo	14
chr2:141759958	A:G	LRP1B	LRP1B	intronic	protein_coding	NA	T;C;-;A;ALU;-;SINE/AluSx;intronic;LRP1B;-;-;intronic;LRP1B;-;-;intronic;LRP1B;-;-;-;2;1;1	Name=AluSx	16
chr2:141759964	A:G	LRP1B	LRP1B	intronic	protein_coding	NA	T;C;-;R;ALU;-;SINE/AluSx;intronic;LRP1B;-;-;intronic;LRP1B;-;-;intronic;LRP1B;-;-;-;0;0;0	Name=AluSx	16
chr2:141893235	A:G	LRP1B	LRP1B	intronic	protein_coding	NA	.	Name=AluSq2	15
chr2:141948077	A:G	LRP1B	LRP1B	intronic	protein_coding	NA	T;C;-;A||R;ALU;-;SINE/AluSx3;intronic;LRP1B;-;-;intronic;LRP1B;-;-;intronic;LRP1B;-;-;-;1;1;1	Name=AluSz	14
chr2:141949476	A:G	LRP1B	LRP1B	intronic	protein_coding	NEU-GABA-GLU	T;C;-;A;ALU;-;SINE/AluSc;intronic;LRP1B;-;-;intronic;LRP1B;-;-;intronic;LRP1B;-;-;-;4;2;2	Name=AluSc	14
chr2:141949528	A:G	LRP1B	LRP1B	intronic	protein_coding	NA	T;C;-;A;ALU;-;SINE/AluSc;intronic;LRP1B;-;-;intronic;LRP1B;-;-;intronic;LRP1B;-;-;-;2;1;1	Name=AluSc	12
chr2:141949566	A:G	LRP1B	LRP1B	intronic	protein_coding	NEU	T;C;-;A;ALU;-;SINE/AluSc;intronic;LRP1B;-;-;intronic;LRP1B;-;-;intronic;LRP1B;-;-;-;1;1;1	Name=AluSc	12
chr2:141949569	A:G	LRP1B	LRP1B	intronic	protein_coding	NEU	T;C;-;A;ALU;-;SINE/AluSc;intronic;LRP1B;-;-;intronic;LRP1B;-;-;intronic;LRP1B;-;-;-;1;1;1	Name=AluSc	12
chr2:141949572	A:G	LRP1B	LRP1B	intronic	protein_coding	NEU	T;C;-;A;ALU;-;SINE/AluSc;intronic;LRP1B;-;-;intronic;LRP1B;-;-;intronic;LRP1B;-;-;-;2;2;2	Name=AluSc	13
chr2:141949616	A:G	LRP1B	LRP1B	intronic	protein_coding	NA	T;C;-;A;ALU;-;SINE/AluSc;intronic;LRP1B;-;-;intronic;LRP1B;-;-;intronic;LRP1B;-;-;-;1;1;1	Name=AluSc	12
chr2:141949663	A:G	LRP1B	LRP1B	intronic	protein_coding	NA	T;C;-;A;ALU;-;SINE/AluSc;intronic;LRP1B;-;-;intronic;LRP1B;-;-;intronic;LRP1B;-;-;-;2;1;1	Name=AluSc	14
chr2:142005250	A:G	LRP1B	LRP1B	intronic	protein_coding	NA	T;C;-;A||R;NONREP;-;-/-;intronic;LRP1B;-;-;intronic;LRP1B;-;-;intronic;LRP1B;-;-;-;4;1;2	.	12
chr2:142022701	A:G	LRP1B	LRP1B	intronic	protein_coding	NA	.	Name=AluSc8	12
chr2:142056105	A:G	LRP1B	LRP1B	intronic	protein_coding	NA	.	Name=AluSx	14
chr2:142084040	A:G	LRP1B	LRP1B	intronic	protein_coding	NEU	T;C;-;A||R;ALU;-;SINE/AluSx;intronic;LRP1B;-;-;intronic;LRP1B;-;-;intronic;LRP1B;-;-;-;2;1;2	Name=AluSx	12
chr2:142084072	A:G	LRP1B	LRP1B	intronic	protein_coding	NA	T;C;-;R;ALU;-;SINE/AluSx;intronic;LRP1B;-;-;intronic;LRP1B;-;-;intronic;LRP1B;-;-;-;0;0;0	Name=AluSx	15
chr2:142084088	A:G	LRP1B	LRP1B	intronic	protein_coding	NA	T;C;-;A||R;ALU;-;SINE/AluSx;intronic;LRP1B;-;-;intronic;LRP1B;-;-;intronic;LRP1B;-;-;-;1;1;1	Name=AluSx	18
chr2:142084095	A:G	LRP1B	LRP1B	intronic	protein_coding	NA	T;C;-;A;ALU;-;SINE/AluSx;intronic;LRP1B;-;-;intronic;LRP1B;-;-;intronic;LRP1B;-;-;-;1;1;1	Name=AluSx	16
chr2:142084118	A:G	LRP1B	LRP1B	intronic	protein_coding	NA	T;C;-;A||R;ALU;-;SINE/AluSx;intronic;LRP1B;-;-;intronic;LRP1B;-;-;intronic;LRP1B;-;-;-;1;1;1	Name=AluSx	17
chr2:142084137	A:G	LRP1B	LRP1B	intronic	protein_coding	NA	.	Name=AluSx	14
chr2:142086483	A:G	LRP1B	LRP1B	intronic	protein_coding	NA	T;C;-;A;ALU;-;SINE/AluSc;intronic;LRP1B;-;-;intronic;LRP1B;-;-;intronic;LRP1B;-;-;-;1;1;1	Name=AluSc	16
chr2:142086555	A:G	LRP1B	LRP1B	intronic	protein_coding	NA	.	Name=AluSc	15
chr2:142120343	A:G	LRP1B	LRP1B	intronic	protein_coding	NEU	T;C;-;A;ALU;-;SINE/AluSx;intronic;LRP1B;-;-;intronic;LRP1B;-;-;intronic;LRP1B;-;-;-;3;2;2	Name=AluSx	18
chr2:142120354	A:G	LRP1B	LRP1B	intronic	protein_coding	NA	.	Name=AluSx	16
chr2:144410050	A:G	ZEB2	ZEB2	intronic	protein_coding	NA	T;C;-;A||R;ALU;-;SINE/AluY;intronic;ZEB2;-;-;intronic;ZEB2;-;-;intronic;ZEB2;-;-;-;15;7;7	Name=AluY	16
chr2:149014303	A:G	KIF5C	KIF5C	intronic	protein_coding	NA	A;G;+;A||R;ALU;-;SINE/AluSq2;intronic;KIF5C;-;-;intronic;KIF5C;-;-;intronic;KIF5C;-;-;-;38;5;8	Name=AluSq2	9
chr2:151863203	A:G	CACNB4	CACNB4	intronic	protein_coding	NEU	T;C;-;A||R;ALU;rs532462597;SINE/AluSx;intronic;CACNB4;-;-;intronic;CACNB4;-;-;intronic;CACNB4;-;-;-;11;2;3	Name=AluSx	13
chr2:151863204	A:G	CACNB4	CACNB4	intronic	protein_coding	NEU	T;C;-;A;ALU;-;SINE/AluSx;intronic;CACNB4;-;-;intronic;CACNB4;-;-;intronic;CACNB4;-;-;-;12;3;4	Name=AluSx	13
chr2:152343349	A:G	FMNL2	FMNL2	intronic	protein_coding	OLIG	A;G;+;A||R;ALU;-;SINE/AluSz;intronic;FMNL2;-;-;intronic;FMNL2;-;-;intronic;FMNL2;-;-;-;43;12;12	Name=AluSz	20
chr2:152343365	A:G	FMNL2	FMNL2	intronic	protein_coding	NA	A;G;+;A;ALU;-;SINE/AluSz;intronic;FMNL2;-;-;intronic;FMNL2;-;-;intronic;FMNL2;-;-;-;16;7;7	Name=AluSz	15
chr2:152343396	A:G	FMNL2	FMNL2	intronic	protein_coding	OLIG	A;G;+;A;ALU;-;SINE/AluSz;intronic;FMNL2;-;-;intronic;FMNL2;-;-;intronic;FMNL2;-;-;-;25;8;8	Name=AluSz	16
chr2:152344005	A:G	FMNL2	FMNL2	intronic	protein_coding	NA	A;G;+;A||R;ALU;-;SINE/AluJr;intronic;FMNL2;-;-;intronic;FMNL2;-;-;intronic;FMNL2;-;-;-;44;13;15	Name=AluJr	18
chr2:152344030	A:G	FMNL2	FMNL2	intronic	protein_coding	NA	A;G;+;A||R;ALU;-;SINE/AluJr;intronic;FMNL2;-;-;intronic;FMNL2;-;-;intronic;FMNL2;-;-;-;41;11;13	Name=AluJr	13
chr2:152344072	A:G	FMNL2	FMNL2	intronic	protein_coding	NA	A;G;+;A||R;ALU;-;SINE/AluJr;intronic;FMNL2;-;-;intronic;FMNL2;-;-;intronic;FMNL2;-;-;-;31;9;9	Name=AluJr	19
chr2:152346125	A:G	FMNL2	FMNL2	intronic	protein_coding	OLIG	A;G;+;A||R||D;ALU;-;SINE/AluSx;intronic;FMNL2;-;-;intronic;FMNL2;-;-;intronic;FMNL2;-;-;-;20;8;9	Name=AluSx	13
chr2:152346172	A:G	FMNL2	FMNL2	intronic	protein_coding	NA	A;G;+;A||R;ALU;-;SINE/AluSx;intronic;FMNL2;-;-;intronic;FMNL2;-;-;intronic;FMNL2;-;-;-;26;8;9	Name=AluSx	14
chr2:152346235	A:G	FMNL2	FMNL2	intronic	protein_coding	OLIG	A;G;+;A||R||D;ALU;-;SINE/AluSx;intronic;FMNL2;-;-;intronic;FMNL2;-;-;intronic;FMNL2;-;-;-;47;9;9	Name=AluSx	18
chr2:152366756	A:G	FMNL2	FMNL2	intronic	protein_coding	NA	A;G;+;A;ALU;-;SINE/AluJb;intronic;FMNL2;-;-;intronic;FMNL2;-;-;intronic;FMNL2;-;-;-;10;3;3	Name=AluJb	15
chr2:152366765	A:G	FMNL2	FMNL2	intronic	protein_coding	NA	A;G;+;A||R||D;ALU;-;SINE/AluJb;intronic;FMNL2;-;-;intronic;FMNL2;-;-;intronic;FMNL2;-;-;-;17;5;6	Name=AluJb	22
chr2:152366819	A:G	FMNL2	FMNL2	intronic	protein_coding	OLIG	A;G;+;A||R;ALU;-;SINE/AluJb;intronic;FMNL2;-;-;intronic;FMNL2;-;-;intronic;FMNL2;-;-;-;14;5;5	Name=AluJb	19
chr2:152366823	A:G	FMNL2	FMNL2	intronic	protein_coding	OLIG	A;G;+;A||R;ALU;-;SINE/AluJb;intronic;FMNL2;-;-;intronic;FMNL2;-;-;intronic;FMNL2;-;-;-;14;5;5	Name=AluJb	18
chr2:152367134	A:G	FMNL2	FMNL2	intronic	protein_coding	NA	A;G;+;A||R||D;ALU;-;SINE/AluSx1;intronic;FMNL2;-;-;intronic;FMNL2;-;-;intronic;FMNL2;-;-;-;12;3;3	Name=AluSx1	22
chr2:152377876	A:G	FMNL2	FMNL2	intronic	protein_coding	NA	A;G;+;A;ALU;-;SINE/AluSz6;intronic;FMNL2;-;-;intronic;FMNL2;-;-;intronic;FMNL2;-;-;-;12;3;5	Name=AluSz6	19
chr2:152475548	A:G	FMNL2	FMNL2	intronic	protein_coding	NA	A;G;+;A;ALU;-;SINE/AluSz6;intronic;FMNL2;-;-;intronic;FMNL2;-;-;intronic;FMNL2;-;-;-;6;2;2	Name=AluSz6	16
chr2:152475553	A:G	FMNL2	FMNL2	intronic	protein_coding	NA	A;G;+;A;ALU;-;SINE/AluSz6;intronic;FMNL2;-;-;intronic;FMNL2;-;-;intronic;FMNL2;-;-;-;7;3;3	Name=AluSz6	16
chr2:152642070	A:G	FMNL2	FMNL2	intronic	protein_coding	NA	A;G;+;A||R||D;ALU;-;SINE/AluY;intronic;FMNL2;-;-;intronic;FMNL2;-;-;intronic;FMNL2;-;-;-;169;22;35	Name=AluY	20
chr2:152642752	A:G	FMNL2	FMNL2	intronic	protein_coding	NA	A;G;+;A||R;ALU;-;SINE/AluSx1;intronic;FMNL2;-;-;intronic;FMNL2;-;-;intronic;FMNL2;-;-;-;213;25;41	Name=AluSx1	25
chr2:152642779	A:G	FMNL2	FMNL2	intronic	protein_coding	NA	A;G;+;A||R;ALU;-;SINE/AluSx1;intronic;FMNL2;-;-;intronic;FMNL2;-;-;intronic;FMNL2;-;-;-;244;25;44	Name=AluSx1	23
chr2:152642829	A:G	FMNL2	FMNL2	intronic	protein_coding	NA	A;G;+;A||R;ALU;-;SINE/AluSx1;intronic;FMNL2;-;-;intronic;FMNL2;-;-;intronic;FMNL2;-;-;-;90;16;27	Name=AluSx1	16
chr2:152642831	A:G	FMNL2	FMNL2	intronic	protein_coding	NA	A;G;+;A||R;ALU;-;SINE/AluSx1;intronic;FMNL2;-;-;intronic;FMNL2;-;-;intronic;FMNL2;-;-;-;96;17;31	Name=AluSx1	17
chr2:152642866	A:G	FMNL2	FMNL2	intronic	protein_coding	NA	A;G;+;A||R;ALU;-;SINE/AluSx1;intronic;FMNL2;-;-;intronic;FMNL2;-;-;intronic;FMNL2;-;-;-;3;2;2	Name=AluSx1	18
chr2:152642888	A:G	FMNL2	FMNL2	intronic	protein_coding	NA	A;G;+;A||R||D;ALU;-;SINE/AluSx1;intronic;FMNL2;-;-;intronic;FMNL2;-;-;intronic;FMNL2;-;-;-;212;24;43	Name=AluSx1	19
chr2:152642889	A:G	FMNL2	FMNL2	intronic	protein_coding	NA	A;G;+;A||R;ALU;-;SINE/AluSx1;intronic;FMNL2;-;-;intronic;FMNL2;-;-;intronic;FMNL2;-;-;-;210;24;41	Name=AluSx1	19
chr2:152642930	A:G	FMNL2	FMNL2	intronic	protein_coding	NA	A;G;+;A||R;ALU;-;SINE/AluSx1;intronic;FMNL2;-;-;intronic;FMNL2;-;-;intronic;FMNL2;-;-;-;131;19;31	Name=AluSx1	17
chr2:154783067	A:G	KCNJ3	KCNJ3	intronic	protein_coding	NEU	A;G;+;A;ALU;-;SINE/AluSq2;intronic;KCNJ3;-;-;intronic;KCNJ3;-;-;intronic;KCNJ3;-;-;-;1;1;1	Name=AluSq2	9
chr2:159335051	A:G	BAZ2B	BAZ2B	intronic	protein_coding	MGAS	T;C;-;R;REP;-;SINE/FAM;intronic;BAZ2B;-;-;intronic;BAZ2B;-;-;intronic;BAZ2B;-;-;-;245;24;42	Name=FAM	22
chr2:166072978	A:G	SCN1A	SCN1A	intronic	protein_coding	NEU	T;C;-;R;ALU;-;SINE/AluSc;ncRNA_intronic;AC010127.3;-;-;intronic;SCN1A;-;-;intronic;SCN1A;-;-;-;1;1;1	Name=AluSc8	13
chr2:166073075	A:G	SCN1A	SCN1A	intronic	protein_coding	NA	T;C;-;A;ALU;-;SINE/AluSc;ncRNA_intronic;AC010127.3;-;-;intronic;SCN1A;-;-;intronic;SCN1A;-;-;-;2;2;2	Name=AluSc8	14
chr2:170999819	A:G	TLK1	TLK1	intronic	protein_coding	NA	T;C;-;A||R||D;ALU;-;SINE/AluJb;intronic;TLK1;-;-;intronic;TLK1;-;-;intronic;TLK1;-;-;-;44;18;18	Name=AluJb	13
chr2:170999856	A:G	TLK1	TLK1	intronic	protein_coding	NA	T;C;-;A||R||D;ALU;-;SINE/AluJb;intronic;TLK1;-;-;intronic;TLK1;-;-;intronic;TLK1;-;-;-;58;18;21	Name=AluJb	8
chr2:170999875	A:G	TLK1	TLK1	intronic	protein_coding	NA	T;C;-;A||R;ALU;-;SINE/AluJb;intronic;TLK1;-;-;intronic;TLK1;-;-;intronic;TLK1;-;-;-;46;16;18	Name=AluJb	12
chr2:170999973	A:G	TLK1	TLK1	intronic	protein_coding	NA	T;C;-;A||R||D;ALU;-;SINE/AluJb;intronic;TLK1;-;-;intronic;TLK1;-;-;intronic;TLK1;-;-;-;31;14;15	Name=AluJb	10
chr2:171005623	A:G	TLK1	TLK1	intronic	protein_coding	NA	T;C;-;A||R||D;ALU;-;SINE/AluJr;intronic;TLK1;-;-;intronic;TLK1;-;-;intronic;TLK1;-;-;-;46;14;16	Name=AluJr	14
chr2:171005624	A:G	TLK1	TLK1	intronic	protein_coding	NEU-GABA-GLU	T;C;-;A||R||D;ALU;-;SINE/AluJr;intronic;TLK1;-;-;intronic;TLK1;-;-;intronic;TLK1;-;-;-;26;13;15	Name=AluJr	13
chr2:171005671	A:G	TLK1	TLK1	intronic	protein_coding	NEU-GABA-GLU	T;C;-;A||R||D;ALU;-;SINE/AluJr;intronic;TLK1;-;-;intronic;TLK1;-;-;intronic;TLK1;-;-;-;50;16;19	Name=AluJr	17
chr2:171697100	A:G	DYNC1I2	DYNC1I2	intronic	protein_coding	NA	A;G;+;A||R;ALU;-;SINE/AluJb;intronic;DYNC1I2;-;-;intronic;DYNC1I2;-;-;intronic;DYNC1I2;-;-;577;296;9;4;6	Name=AluJb	12
chr2:171698416	A:G	DYNC1I2	DYNC1I2	intronic	protein_coding	NA	A;G;+;A;ALU;-;SINE/AluSx;intronic;DYNC1I2;-;-;intronic;DYNC1I2;-;-;intronic;DYNC1I2;-;-;648;572;17;5;7	Name=AluSz	14
chr2:171698888	A:G	DYNC1I2	DYNC1I2	intronic	protein_coding	NEU	A;G;+;A||R||D;ALU;-;SINE/AluSx;intronic;DYNC1I2;-;-;intronic;DYNC1I2;-;-;intronic;DYNC1I2;-;-;648;572;7;4;5	Name=AluSz	11
chr2:171848946	A:G	SLC25A12	SLC25A12	intronic	protein_coding	NA	T;C;-;A||R||D;ALU;-;SINE/AluSx3;intronic;SLC25A12;-;-;intronic;SLC25A12;-;-;intronic;SLC25A12;-;-;-;44;18;24	Name=AluSx3	10
chr2:171848979	A:G	SLC25A12	SLC25A12	intronic	protein_coding	NA	T;C;-;A||R;ALU;-;SINE/AluSx3;intronic;SLC25A12;-;-;intronic;SLC25A12;-;-;intronic;SLC25A12;-;-;-;20;9;14	Name=AluSx3	11
chr2:171848987	A:G	SLC25A12	SLC25A12	intronic	protein_coding	NA	T;C;-;A||R;ALU;-;SINE/AluSx3;intronic;SLC25A12;-;-;intronic;SLC25A12;-;-;intronic;SLC25A12;-;-;-;17;9;11	Name=AluSx3	8
chr2:171849024	A:G	SLC25A12	SLC25A12	intronic	protein_coding	NA	T;C;-;A||R||D;ALU;-;SINE/AluSx3;intronic;SLC25A12;-;-;intronic;SLC25A12;-;-;intronic;SLC25A12;-;-;-;35;10;16	Name=AluSx3	10
chr2:171849027	A:G	SLC25A12	SLC25A12	intronic	protein_coding	NA	T;C;-;A||R||D;ALU;-;SINE/AluSx3;intronic;SLC25A12;-;-;intronic;SLC25A12;-;-;intronic;SLC25A12;-;-;-;31;10;15	Name=AluSx3	11
chr2:171854410	A:G	SLC25A12	SLC25A12	intronic	protein_coding	NA	T;C;-;R;ALU;-;SINE/AluSg;intronic;SLC25A12;-;-;intronic;SLC25A12;-;-;intronic;SLC25A12;-;-;-;20;10;11	Name=AluSg	9
chr2:172923349	A:G	RAPGEF4	RAPGEF4	intronic	protein_coding	NA	A;G;+;A||R;ALU;-;SINE/AluSz;intronic;RAPGEF4;-;-;intronic;RAPGEF4;-;-;intronic;RAPGEF4;-;-;-;4;1;2	Name=AluSz	10
chr2:172934930	A:G	RAPGEF4	RAPGEF4	intronic	protein_coding	NA	A;G;+;A||R||D;ALU;-;SINE/AluJb;intronic;RAPGEF4;-;-;intronic;RAPGEF4;-;-;intronic;RAPGEF4;-;-;-;2;2;2	Name=AluJb	11
chr2:172934957	A:G	RAPGEF4	RAPGEF4	intronic	protein_coding	NA	A;G;+;A||R||D;ALU;-;SINE/AluJb;intronic;RAPGEF4;-;-;intronic;RAPGEF4;-;-;intronic;RAPGEF4;-;-;-;4;3;3	Name=AluJb	12
chr2:172935126	A:G	RAPGEF4	RAPGEF4	intronic	protein_coding	NEU-GABA-GLU	A;G;+;A;ALU;-;SINE/AluJb;intronic;RAPGEF4;-;-;intronic;RAPGEF4;-;-;intronic;RAPGEF4;-;-;-;5;3;4	Name=AluJb	13
chr2:172935140	A:G	RAPGEF4	RAPGEF4	intronic	protein_coding	NEU-GABA-GLU	A;G;+;A;ALU;-;SINE/AluJb;intronic;RAPGEF4;-;-;intronic;RAPGEF4;-;-;intronic;RAPGEF4;-;-;-;4;3;3	Name=AluJb	16
chr2:172987159	A:G	RAPGEF4	RAPGEF4	intronic	protein_coding	NA	A;G;+;A||R;ALU;-;SINE/AluJb;intronic;RAPGEF4;-;-;intronic;RAPGEF4;-;-;intronic;RAPGEF4;-;-;-;38;7;11	Name=AluJb	14
chr2:172987181	A:G	RAPGEF4	RAPGEF4	intronic	protein_coding	NEU-GABA-GLU	A;G;+;A||R;ALU;-;SINE/AluJb;intronic;RAPGEF4;-;-;intronic;RAPGEF4;-;-;intronic;RAPGEF4;-;-;-;31;9;12	Name=AluJb	12
chr2:172987284	A:G	RAPGEF4	RAPGEF4	intronic	protein_coding	NEU-GABA-GLU	A;G;+;A||R||D;ALU;-;SINE/AluJb;intronic;RAPGEF4;-;-;intronic;RAPGEF4;-;-;intronic;RAPGEF4;-;-;-;45;10;13	Name=AluJb	14
chr2:174484816	A:G	GPR155	GPR155	intronic	protein_coding	NA	T;C;-;A||R||D;ALU;-;SINE/AluJb;intronic;GPR155;-;-;intronic;GPR155;-;-;intronic;GPR155;-;-;-;137;19;27	Name=AluJb	16
chr2:174802814	A:G	CHN1	CHN1	intronic	protein_coding	NA	.	Name=AluSx1	12
chr2:174815142	A:G	CHN1	CHN1	intronic	protein_coding	NEU-GLU	T;C;-;A||R;ALU;-;SINE/AluJr;intronic;CHN1;-;-;intronic;CHN1;-;-;intronic;CHN1;-;-;-;16;7;8	Name=AluJr	18
chr2:174815326	A:G	CHN1	CHN1	intronic	protein_coding	NEU-GLU	T;C;-;A||R;ALU;-;SINE/AluJr;intronic;CHN1;-;-;intronic;CHN1;-;-;intronic;CHN1;-;-;-;12;5;8	Name=AluJr	18
chr2:174817531	A:G	CHN1	CHN1	intronic	protein_coding	NEU	T;C;-;A||R;ALU;-;SINE/AluSx;intronic;CHN1;-;-;intronic;CHN1;-;-;intronic;CHN1;-;-;-;12;1;6	Name=AluSx	17
chr2:174817565	A:G	CHN1	CHN1	intronic	protein_coding	NEU	T;C;-;R;ALU;-;SINE/AluSx;intronic;CHN1;-;-;intronic;CHN1;-;-;intronic;CHN1;-;-;-;10;2;8	Name=AluSx	15
chr2:17595951	A:G	VSNL1	VSNL1	intronic	protein_coding	NA	A;G;+;A;REP;-;LINE/L1ME3F;intronic;VSNL1;-;-;intronic;VSNL1;-;-;intronic;VSNL1;-;-;-;24;4;7	Name=L1ME3F	10
chr2:176313532	A:G	MTX2	MTX2	intronic	protein_coding	NA	A;G;+;A||R;ALU;-;SINE/AluSz;intronic;MTX2;-;-;intronic;MTX2;-;-;intronic;MTX2;-;-;-;12;9;9	Name=AluSz	16
chr2:178368958	A:G	OSBPL6	OSBPL6	intronic	protein_coding	NEU-GABA	A;G;+;A||R;ALU;-;SINE/AluSz;intronic;OSBPL6;-;-;intronic;OSBPL6;-;-;intronic;OSBPL6;-;-;-;5;5;5	Name=AluSz	9
chr2:182441102	A:G	PDE1A	PDE1A	intronic	protein_coding	NA	T;C;-;A;REP;-;LTR/THE1B;intronic;PDE1A;-;-;intronic;PDE1A;-;-;intronic;PDE1A;-;-;-;11;1;2	Name=THE1B	14
chr2:182499420	A:G	PDE1A	PDE1A	intronic	protein_coding	NEU	T;C;-;A||R;ALU;-;SINE/AluSx;intronic;PDE1A;-;-;intronic;PDE1A;-;-;intronic;PDE1A;-;-;-;13;1;3	Name=AluY	16
chr2:182499475	A:G	PDE1A	PDE1A	intronic	protein_coding	NA	T;C;-;A||R;ALU;-;SINE/AluSx;intronic;PDE1A;-;-;intronic;PDE1A;-;-;intronic;PDE1A;-;-;-;14;1;3	Name=AluY	10
chr2:182506745	A:G	PDE1A	PDE1A	intronic	protein_coding	NA	T;C;-;A;NONREP;-;-/-;intronic;PDE1A;-;-;intronic;PDE1A;-;-;intronic;PDE1A;-;-;-;9;1;2	.	16
chr2:189748433	T:C	OSGEPL1	OSGEPL1	intronic	protein_coding	NA	A;G;+;A;ALU;-;SINE/AluJr;intronic;OSGEPL1;-;-;intronic;OSGEPL1;-;-;intronic;OSGEPL1;-;-;-;494;29;48	Name=AluJr4	17
chr2:190885424	A:G	GLS	GLS	intronic	protein_coding	NA	A;G;+;A||R;ALU;-;SINE/AluSx1;intronic;GLS;-;-;intronic;GLS;-;-;intronic;GLS;-;-;-;21;9;11	Name=AluSx1	17
chr2:195664927	A:G	SLC39A10	SLC39A10	intronic	protein_coding	NA	A;G;+;A||R;ALU;-;SINE/AluJb;intronic;SLC39A10;-;-;intronic;SLC39A10;-;-;intronic;SLC39A10;-;-;-;31;6;10	Name=AluJr	10
chr2:195664928	A:G	SLC39A10	SLC39A10	intronic	protein_coding	NA	A;G;+;A||R;ALU;-;SINE/AluJb;intronic;SLC39A10;-;-;intronic;SLC39A10;-;-;intronic;SLC39A10;-;-;-;23;5;8	Name=AluJr	11
chr2:195664974	A:G	SLC39A10	SLC39A10	intronic	protein_coding	NA	A;G;+;A||R;ALU;-;SINE/AluJb;intronic;SLC39A10;-;-;intronic;SLC39A10;-;-;intronic;SLC39A10;-;-;-;52;10;14	Name=AluJr	15
chr2:195665001	A:G	SLC39A10	SLC39A10	intronic	protein_coding	NA	A;G;+;A||R;ALU;-;SINE/AluJb;intronic;SLC39A10;-;-;intronic;SLC39A10;-;-;intronic;SLC39A10;-;-;-;38;8;12	Name=AluJr	16
chr2:195665069	A:G	SLC39A10	SLC39A10	intronic	protein_coding	NEU	A;G;+;A||R;ALU;-;SINE/AluSx1;intronic;SLC39A10;-;-;intronic;SLC39A10;-;-;intronic;SLC39A10;-;-;-;44;7;12	Name=AluSx1	13
chr2:195666571	A:G	SLC39A10	SLC39A10	intronic	protein_coding	NA	A;G;+;A||R;ALU;-;SINE/AluJb;intronic;SLC39A10;-;-;intronic;SLC39A10;-;-;intronic;SLC39A10;-;-;-;17;6;7	Name=AluJb	15
chr2:197864657	A:G	PLCL1	PLCL1	intronic	protein_coding	OLIG	A;G;+;A||R;ALU;-;SINE/AluJb;intronic;PLCL1;-;-;intronic;PLCL1;-;-;intronic;PLCL1;-;-;-;11;5;6	Name=AluJb	18
chr2:197911172	A:G	PLCL1	PLCL1	intronic	protein_coding	OLIG	A;G;+;A;ALU;-;SINE/AluJb;intronic;PLCL1;-;-;intronic;PLCL1;-;-;intronic;PLCL1;-;-;-;11;5;5	Name=AluJb	14
chr2:199374767	A:G	SATB2	SATB2	intronic	protein_coding	NEU	T;C;-;A||R;ALU;-;SINE/AluSz;intronic;SATB2;-;-;intronic;SATB2;-;-;intronic;SATB2;-;-;-;3;3;3	Name=AluSz	8
chr2:199374881	A:G	SATB2	SATB2	intronic	protein_coding	NA	T;C;-;A;ALU;-;SINE/AluSz;intronic;SATB2;-;-;intronic;SATB2;-;-;intronic;SATB2;-;-;-;2;2;2	Name=AluSz	10
chr2:199802965	A:G	FTCDNL1	FTCDNL1	intronic	protein_coding	NA	T;C;-;A||R;ALU;-;SINE/AluJb;intronic;FTCDNL1;-;-;ncRNA_intronic;FTCDNL1;-;-;intronic;FTCDNL1;-;-;-;7;5;5	Name=AluJb	15
chr2:199803020	A:G	FTCDNL1	FTCDNL1	intronic	protein_coding	NA	T;C;-;A||R||D;ALU;-;SINE/AluJb;intronic;FTCDNL1;-;-;ncRNA_intronic;FTCDNL1;-;-;intronic;FTCDNL1;-;-;-;6;4;4	Name=AluJb	9
chr2:199803021	A:G	FTCDNL1	FTCDNL1	intronic	protein_coding	NA	T;C;-;A||R;ALU;-;SINE/AluJb;intronic;FTCDNL1;-;-;ncRNA_intronic;FTCDNL1;-;-;intronic;FTCDNL1;-;-;-;5;3;4	Name=AluJb	11
chr2:199803054	A:G	FTCDNL1	FTCDNL1	intronic	protein_coding	NA	T;C;-;A||R;ALU;-;SINE/AluJb;intronic;FTCDNL1;-;-;ncRNA_intronic;FTCDNL1;-;-;intronic;FTCDNL1;-;-;-;5;5;5	Name=AluJb	12
chr2:199803064	A:G	FTCDNL1	FTCDNL1	intronic	protein_coding	NA	T;C;-;A||R;ALU;-;SINE/AluJb;intronic;FTCDNL1;-;-;ncRNA_intronic;FTCDNL1;-;-;intronic;FTCDNL1;-;-;-;6;5;5	Name=AluJb	14
chr2:199803070	A:G	FTCDNL1	FTCDNL1	intronic	protein_coding	NA	T;C;-;A||R||D;ALU;-;SINE/AluJb;intronic;FTCDNL1;-;-;ncRNA_intronic;FTCDNL1;-;-;intronic;FTCDNL1;-;-;-;10;6;7	Name=AluJb	14
chr2:199803072	A:G	FTCDNL1	FTCDNL1	intronic	protein_coding	NA	T;C;-;A||R||D;ALU;-;SINE/AluJb;intronic;FTCDNL1;-;-;ncRNA_intronic;FTCDNL1;-;-;intronic;FTCDNL1;-;-;-;11;6;7	Name=AluJb	14
chr2:199803082	A:G	FTCDNL1	FTCDNL1	intronic	protein_coding	NA	T;C;-;A;ALU;-;SINE/AluJb;intronic;FTCDNL1;-;-;ncRNA_intronic;FTCDNL1;-;-;intronic;FTCDNL1;-;-;-;7;5;6	Name=AluJb	14
chr2:200982895	A:G	FAM126B	HYCC2	intronic	protein_coding	NA	T;C;-;A||R;ALU;-;SINE/AluSz;ncRNA_intronic;AC005037.3;-;-;intronic;FAM126B;-;-;intronic;FAM126B;-;-;-;23;12;15	Name=AluSz	14
chr2:200984253	A:G	FAM126B	HYCC2	intronic	protein_coding	NA	T;C;-;A;ALU;-;SINE/AluJb;ncRNA_intronic;AC005037.3;-;-;intronic;FAM126B;-;-;intronic;FAM126B;-;-;-;25;11;14	Name=AluJb	11
chr2:200984267	A:G	FAM126B	HYCC2	intronic	protein_coding	NA	T;C;-;A||R||D;ALU;-;SINE/AluJb;ncRNA_intronic;AC005037.3;-;-;intronic;FAM126B;-;-;intronic;FAM126B;-;-;-;36;12;18	Name=AluJb	13
chr2:200984711	A:G	FAM126B	HYCC2	intronic	protein_coding	NEU-GABA-GLU	T;C;-;A||R;ALU;-;SINE/AluJo;ncRNA_intronic;AC005037.3;-;-;intronic;FAM126B;-;-;intronic;FAM126B;-;-;-;72;17;28	Name=AluJo	14
chr2:200985404	A:G	FAM126B	HYCC2	intronic	protein_coding	NA	T;C;-;A;ALU;-;SINE/AluJb;ncRNA_intronic;AC005037.3;-;-;intronic;FAM126B;-;-;intronic;FAM126B;-;-;-;10;3;5	Name=AluJb	13
chr2:202824279	A:G	ICA1L	ICA1L	intronic	protein_coding	NEU	T;C;-;A;ALU;-;SINE/AluSg7;intronic;ICA1L;-;-;intronic;ICA1L;-;-;intronic;ICA1L;-;-;-;79;19;27	Name=AluSg7	12
chr2:202824293	A:G	ICA1L	ICA1L	intronic	protein_coding	NA	T;C;-;R;ALU;-;SINE/AluSg7;intronic;ICA1L;-;-;intronic;ICA1L;-;-;intronic;ICA1L;-;-;-;75;19;25	Name=AluSg7	11
chr2:202825264	A:G	ICA1L	ICA1L	intronic	protein_coding	NEU	T;C;-;A||R;ALU;-;SINE/AluJr;intronic;ICA1L;-;-;intronic;ICA1L;-;-;intronic;ICA1L;-;-;-;86;17;27	Name=AluJr	16
chr2:202825265	A:G	ICA1L	ICA1L	intronic	protein_coding	NEU	T;C;-;A||R;ALU;-;SINE/AluJr;intronic;ICA1L;-;-;intronic;ICA1L;-;-;intronic;ICA1L;-;-;-;102;19;27	Name=AluJr	19
chr2:202825266	A:G	ICA1L	ICA1L	intronic	protein_coding	NEU	T;C;-;A||R;ALU;-;SINE/AluJr;intronic;ICA1L;-;-;intronic;ICA1L;-;-;intronic;ICA1L;-;-;-;109;22;31	Name=AluJr	16
chr2:202825275	A:G	ICA1L	ICA1L	intronic	protein_coding	NA	T;C;-;A;ALU;-;SINE/AluJr;intronic;ICA1L;-;-;intronic;ICA1L;-;-;intronic;ICA1L;-;-;-;90;13;23	Name=AluJr	14
chr2:202837991	A:G	ICA1L	ICA1L	intronic	protein_coding	NEU-GLU	T;C;-;A;ALU;-;SINE/AluSq2;intronic;ICA1L;-;-;intronic;ICA1L;-;-;intronic;ICA1L;-;-;-;3;2;2	Name=AluSq2	15
chr2:202844281	A:G	ICA1L	ICA1L	intronic	protein_coding	NEU-GLU	T;C;-;A;ALU;-;SINE/AluJr;intronic;ICA1L;-;-;intronic;ICA1L;-;-;intronic;ICA1L;-;-;-;6;3;4	Name=AluJr	9
chr2:202852003	A:G	ICA1L	ICA1L	intronic	protein_coding	NA	.	Name=L1PA5	15
chr2:202852117	A:G	ICA1L	ICA1L	intronic	protein_coding	NA	T;C;-;A||R;REP;-;LINE/L1PA5;intronic;ICA1L;-;-;intronic;ICA1L;-;-;intronic;ICA1L;-;-;-;9;2;4	Name=L1PA5	22
chr2:202852128	A:G	ICA1L	ICA1L	intronic	protein_coding	NEU-GABA-GLU	T;C;-;A;REP;-;LINE/L1PA5;intronic;ICA1L;-;-;intronic;ICA1L;-;-;intronic;ICA1L;-;-;-;3;2;2	Name=L1PA5	12
chr2:202852143	A:G	ICA1L	ICA1L	intronic	protein_coding	NEU-GABA-GLU	T;C;-;A||R;REP;-;LINE/L1PA5;intronic;ICA1L;-;-;intronic;ICA1L;-;-;intronic;ICA1L;-;-;-;7;2;3	Name=L1PA5	15
chr2:202857938	A:G	ICA1L	ICA1L	intronic	protein_coding	NA	.	Name=L1PA8	18
chr2:202858627	A:G	ICA1L	ICA1L	intronic	protein_coding	NA	.	Name=L1PA8	15
chr2:202858873	A:G	ICA1L	ICA1L	intronic	protein_coding	NA	T;C;-;A;REP;-;DNA/Tigger3c;intronic;ICA1L;-;-;intronic;ICA1L;-;-;intronic;ICA1L;-;-;-;4;1;2	Name=Tigger3c	13
chr2:202858877	A:G	ICA1L	ICA1L	intronic	protein_coding	NA	T;C;-;A||R;REP;-;DNA/Tigger3c;intronic;ICA1L;-;-;intronic;ICA1L;-;-;intronic;ICA1L;-;-;-;6;3;4	Name=Tigger3c	14
chr2:202858878	A:G	ICA1L	ICA1L	intronic	protein_coding	NA	T;C;-;A||R;REP;-;DNA/Tigger3c;intronic;ICA1L;-;-;intronic;ICA1L;-;-;intronic;ICA1L;-;-;-;8;4;5	Name=Tigger3c	14
chr2:203297838	A:G	CYP20A1	CYP20A1	UTR3	protein_coding	NA	A;G;+;A||R;ALU;-;SINE/AluSx;downstream;CYP20A1;-;-;UTR3;CYP20A1;-;-;UTR3;CYP20A1;-;-;-;304;26;44	Name=AluSx	21
chr2:203297864	A:G	CYP20A1	CYP20A1	UTR3	protein_coding	NA	A;G;+;A||R||D;ALU;-;SINE/AluSx;downstream;CYP20A1;-;-;UTR3;CYP20A1;-;-;UTR3;CYP20A1;-;-;-;279;26;49	Name=AluSx	18
chr2:203302006	A:G	CYP20A1	CYP20A1	UTR3	protein_coding	NA	A;G;+;A||R||D;ALU;-;SINE/AluSz;intergenic;CYP20A1||ABI2;-;-;UTR3;CYP20A1;-;-;UTR3;CYP20A1;-;-;-;199;23;36	Name=AluSz	4
chr2:203302019	A:G	CYP20A1	CYP20A1	UTR3	protein_coding	NA	A;G;+;A||R;ALU;-;SINE/AluSz;intergenic;CYP20A1||ABI2;-;-;UTR3;CYP20A1;-;-;UTR3;CYP20A1;-;-;-;211;25;40	Name=AluSz	4
chr2:203302026	A:G	CYP20A1	CYP20A1	UTR3	protein_coding	NA	A;G;+;A||R||D;ALU;-;SINE/AluSz;intergenic;CYP20A1||ABI2;-;-;UTR3;CYP20A1;-;-;UTR3;CYP20A1;-;-;-;182;23;37	Name=AluSz	4
chr2:203406966	A:G	ABI2	ABI2	intronic	protein_coding	NA	A;G;+;A;NONREP;-;-/-;intronic;ABI2||RAPH1;-;-;intronic;ABI2;-;-;intronic;ABI2;-;-;-;10;6;6	.	11
chr2:203406970	A:G	ABI2	ABI2	intronic	protein_coding	NEU	A;G;+;A;NONREP;-;-/-;intronic;ABI2||RAPH1;-;-;intronic;ABI2;-;-;intronic;ABI2;-;-;-;18;9;10	.	17
chr2:203407022	A:G	ABI2	ABI2	intronic	protein_coding	NA	A;G;+;A;NONREP;-;-/-;intronic;ABI2||RAPH1;-;-;intronic;ABI2;-;-;intronic;ABI2;-;-;-;14;7;9	.	15
chr2:203407830	A:G	ABI2	ABI2	intronic	protein_coding	NA	A;G;+;A;NONREP;-;-/-;intronic;ABI2||RAPH1;-;-;intronic;ABI2;-;-;intronic;ABI2;-;-;-;9;4;5	.	12
chr2:203407898	A:G	ABI2	ABI2	intronic	protein_coding	NA	A;G;+;A;NONREP;-;-/-;intronic;ABI2||RAPH1;-;-;intronic;ABI2;-;-;intronic;ABI2;-;-;-;35;17;19	.	17
chr2:206119589	A:G	NDUFS1	NDUFS1	UTR3	protein_coding	NA	T;C;-;A||R;ALU;-;SINE/AluSx;ncRNA_intronic;AC007383.4;-;-;intergenic;GCSHP3||NDUFS1;-;-;upstream;AX747742;-;-;-;10;5;5	Name=AluSx	20
chr2:206552854	A:G	ADAM23	ADAM23	intronic	protein_coding	NA	A;G;+;A;ALU;-;SINE/AluJb;intronic;ADAM23;-;-;intronic;ADAM23;-;-;intronic;ADAM23;-;-;-;21;1;8	Name=AluJb	14
chr2:206796399	A:G	FASTKD2	FASTKD2	intergenic	protein_coding	NEU	A;G;+;A||R;ALU;-;SINE/AluJb;intergenic;FASTKD2||RP11-95H11.1;-;-;downstream;FASTKD2;-;-;downstream;FASTKD2;-;-;-;12;5;7	Name=AluJb	16
chr2:206796402	A:G	FASTKD2	FASTKD2	intergenic	protein_coding	NEU	A;G;+;A;ALU;-;SINE/AluJb;intergenic;FASTKD2||RP11-95H11.1;-;-;downstream;FASTKD2;-;-;downstream;FASTKD2;-;-;-;4;3;4	Name=AluJb	14
chr2:206796403	A:G	FASTKD2	FASTKD2	intergenic	protein_coding	NEU-GLU	A;G;+;A||R;ALU;-;SINE/AluJb;intergenic;FASTKD2||RP11-95H11.1;-;-;downstream;FASTKD2;-;-;downstream;FASTKD2;-;-;-;11;5;7	Name=AluJb	16
chr2:210010795	A:G	RPE	RPE	intronic	protein_coding	NA	.	Name=AluSx1	13
chr2:210014363	A:G	RPE	RPE	intronic	protein_coding	NA	A;G;+;A||R||D;ALU;-;SINE/AluY;intronic;RPE;-;-;intronic;RPE;-;-;intronic;RPE;-;-;-;16;7;9	Name=AluY	15
chr2:210014365	A:G	RPE	RPE	intronic	protein_coding	NA	A;G;+;A;ALU;-;SINE/AluY;intronic;RPE;-;-;intronic;RPE;-;-;intronic;RPE;-;-;-;21;8;10	Name=AluY	14
chr2:210026851	T:C	KANSL1L	KANSL1L	intronic	protein_coding	NA	A;G;+;R||D;ALU;-;SINE/AluY;intronic;KANSL1L;-;-;intronic;KANSL1L;-;-;intronic;KANSL1L;-;-;-;433;29;50	Name=AluY	11
chr2:210026900	T:C	KANSL1L	KANSL1L	intronic	protein_coding	NA	A;G;+;A||R||D;ALU;-;SINE/AluY;intronic;KANSL1L;-;-;intronic;KANSL1L;-;-;intronic;KANSL1L;-;-;-;477;29;50	Name=AluY	14
chr2:212340176	A:G	ERBB4	ERBB4	intronic	protein_coding	NA	.	Name=AluJb	14
chr2:212342041	A:G	ERBB4	ERBB4	intronic	protein_coding	NEU-GABA	T;C;-;A;ALU;-;SINE/AluJo;intronic;ERBB4;-;-;intronic;ERBB4;-;-;intronic;ERBB4;-;-;-;3;2;3	Name=AluJo	15
chr2:212395716	A:G	ERBB4	ERBB4	intronic	protein_coding	NA	T;C;-;A||R;ALU;-;SINE/AluSc;intronic;ERBB4;-;-;intronic;ERBB4;-;-;intronic;ERBB4;-;-;-;3;2;2	Name=AluSc	20
chr2:212397218	A:G	ERBB4	ERBB4	intronic	protein_coding	NA	T;C;-;A;ALU;-;SINE/AluJb;intronic;ERBB4;-;-;intronic;ERBB4;-;-;intronic;ERBB4;-;-;-;6;2;4	Name=AluJb	14
chr2:212397230	A:G	ERBB4	ERBB4	intronic	protein_coding	NA	T;C;-;A;ALU;rs779545138;SINE/AluJb;intronic;ERBB4;-;-;intronic;ERBB4;-;-;intronic;ERBB4;-;-;-;8;3;4	Name=AluJb	17
chr2:212397240	A:G	ERBB4	ERBB4	intronic	protein_coding	NA	T;C;-;A;ALU;-;SINE/AluJb;intronic;ERBB4;-;-;intronic;ERBB4;-;-;intronic;ERBB4;-;-;-;9;3;4	Name=AluJb	16
chr2:212408583	A:G	ERBB4	ERBB4	intronic	protein_coding	NA	T;C;-;A;REP;-;SINE/FAM;intronic;ERBB4;-;-;intronic;ERBB4;-;-;intronic;ERBB4;-;-;-;1;1;1	Name=FAM	19
chr2:212413106	A:G	ERBB4	ERBB4	intronic	protein_coding	NA	T;C;-;A;ALU;-;SINE/AluSx3;intronic;ERBB4;-;-;intronic;ERBB4;-;-;intronic;ERBB4;-;-;-;22;2;14	Name=AluSg	17
chr2:212497066	A:G	ERBB4	ERBB4	intronic	protein_coding	NEU-GABA	T;C;-;A;ALU;-;SINE/AluSq2;intronic;ERBB4;-;-;intronic;ERBB4;-;-;intronic;ERBB4;-;-;417;66;4;2;3	Name=AluSq2	12
chr2:222559707	A:G	SGPP2	SGPP2	UTR3	protein_coding	NA	A;G;+;A||R||D;ALU;-;SINE/AluJb;UTR3;SGPP2;-;-;downstream;SGPP2;-;-;downstream;SGPP2;-;-;-;815;28;49	Name=AluJb	18
chr2:222559717	A:G	SGPP2	SGPP2	UTR3	protein_coding	NA	A;G;+;A||R||D;ALU;-;SINE/AluJb;UTR3;SGPP2;-;-;downstream;SGPP2;-;-;downstream;SGPP2;-;-;-;773;29;50	Name=AluJb	18
chr2:227539965	A:G	AGFG1	AGFG1	intronic	protein_coding	NA	A;G;+;A;ALU;-;SINE/AluSz6;intronic;AGFG1;-;-;intronic;AGFG1;-;-;intronic;AGFG1;-;-;-;37;8;10	Name=AluSz6	12
chr2:227540016	A:G	AGFG1	AGFG1	intronic	protein_coding	NA	A;G;+;A||R||D;ALU;-;SINE/AluSz6;intronic;AGFG1;-;-;intronic;AGFG1;-;-;intronic;AGFG1;-;-;-;28;9;11	Name=AluSz6	15
chr2:227540071	A:G	AGFG1	AGFG1	intronic	protein_coding	NA	A;G;+;A||R||D;ALU;-;SINE/AluSz6;intronic;AGFG1;-;-;intronic;AGFG1;-;-;intronic;AGFG1;-;-;-;29;10;13	Name=AluSz6	12
chr2:227540072	A:G	AGFG1	AGFG1	intronic	protein_coding	NA	A;G;+;A||R;ALU;-;SINE/AluSz6;intronic;AGFG1;-;-;intronic;AGFG1;-;-;intronic;AGFG1;-;-;-;24;9;12	Name=AluSz6	12
chr2:237729207	A:G	LRRFIP1	LRRFIP1	intronic	protein_coding	NEU-GABA-GLU	A;G;+;R;ALU;-;SINE/AluSx1;intronic;LRRFIP1;-;-;intronic;LRRFIP1;-;-;intronic;LRRFIP1;-;-;-;6;1;4	Name=AluSx1	13
chr2:237734548	A:G	LRRFIP1	LRRFIP1	intronic	protein_coding	NEU-GABA	A;G;+;A||R;ALU;-;SINE/AluSx;intronic;LRRFIP1;-;-;intronic;LRRFIP1;-;-;intronic;LRRFIP1;-;-;-;48;10;17	Name=AluSx	16
chr2:241056855	A:G	SNED1	SNED1	intronic	protein_coding	NEU-GLU	A;G;+;A;ALU;-;SINE/AluY;ncRNA_intronic;AC005237.4;-;-;intronic;SNED1;-;-;intronic;SNED1;-;-;-;539;29;43	Name=AluY	7
chr2:241056861	A:G	SNED1	SNED1	intronic	protein_coding	NEU-GLU	A;G;+;A;ALU;-;SINE/AluY;ncRNA_intronic;AC005237.4;-;-;intronic;SNED1;-;-;intronic;SNED1;-;-;-;494;30;45	Name=AluY	9
chr2:24532044	A:G	NCOA1	NCOA1	intronic	protein_coding	NA	A;G;+;A;REP;-;LINE/L1PA6;intronic;NCOA1;-;-;intergenic;ITSN2||NCOA1;-;-;intergenic;ITSN2||NCOA1;-;-;-;17;6;7	Name=L1PA6	17
chr2:24596179	A:G	NCOA1	NCOA1	intronic	protein_coding	MGAS	A;G;+;A;NONREP;-;-/-;intronic;NCOA1;-;-;intronic;NCOA1;-;-;intronic;NCOA1;-;-;-;17;8;9	.	18
chr2:24596203	A:G	NCOA1	NCOA1	intronic	protein_coding	NA	A;G;+;A;NONREP;-;-/-;intronic;NCOA1;-;-;intronic;NCOA1;-;-;intronic;NCOA1;-;-;-;7;4;4	.	14
chr2:24596205	A:G	NCOA1	NCOA1	intronic	protein_coding	NA	A;G;+;A;NONREP;-;-/-;intronic;NCOA1;-;-;intronic;NCOA1;-;-;intronic;NCOA1;-;-;-;10;6;6	.	18
chr2:24596206	A:G	NCOA1	NCOA1	intronic	protein_coding	NA	A;G;+;A;NONREP;-;-/-;intronic;NCOA1;-;-;intronic;NCOA1;-;-;intronic;NCOA1;-;-;-;10;6;6	.	18
chr2:25416524	A:G	DTNB	DTNB	intronic	protein_coding	NA	T;C;-;A||R||D;ALU;-;SINE/AluSz6;intronic;DTNB;-;-;intronic;DTNB;-;-;intronic;DTNB;-;-;-;36;5;10	Name=AluSz6	14
chr2:25416584	A:G	DTNB	DTNB	intronic	protein_coding	NA	T;C;-;A||R||D;ALU;-;SINE/AluSz6;intronic;DTNB;-;-;intronic;DTNB;-;-;intronic;DTNB;-;-;-;42;6;11	Name=AluSz6	16
chr2:25416640	A:G	DTNB	DTNB	intronic	protein_coding	NA	T;C;-;A;ALU;-;SINE/AluSz6;intronic;DTNB;-;-;intronic;DTNB;-;-;intronic;DTNB;-;-;-;18;4;9	Name=AluSz6	12
chr2:25416644	A:G	DTNB	DTNB	intronic	protein_coding	NA	T;C;-;R||D;ALU;-;SINE/AluSz6;intronic;DTNB;-;-;intronic;DTNB;-;-;intronic;DTNB;-;-;-;32;7;13	Name=AluSz6	15
chr2:27318902	A:G	MPV17	MPV17	intronic	protein_coding	NA	T;C;-;A||R;ALU;-;SINE/AluSx1;intronic;MPV17;-;-;intronic;MPV17;-;-;intronic;MPV17;-;-;-;335;29;48	Name=AluSx1	8
chr2:29177288	A:G	CLIP4	CLIP4	intronic	protein_coding	OLIG	A;G;+;A||R||D;ALU;-;SINE/AluSc;intronic;CLIP4;-;-;intronic;CLIP4;-;-;intronic;CLIP4;-;-;-;556;28;42	Name=AluSc	14
chr2:29177294	A:G	CLIP4	CLIP4	intronic	protein_coding	OLIG	A;G;+;A||R||D;ALU;-;SINE/AluSc;intronic;CLIP4;-;-;intronic;CLIP4;-;-;intronic;CLIP4;-;-;-;542;28;44	Name=AluSc	15
chr2:29177302	A:G	CLIP4	CLIP4	intronic	protein_coding	OLIG	A;G;+;A||R;ALU;-;SINE/AluSc;intronic;CLIP4;-;-;intronic;CLIP4;-;-;intronic;CLIP4;-;-;-;492;24;39	Name=AluSc	13
chr2:29178386	A:G	CLIP4	CLIP4	intronic	protein_coding	NA	A;G;+;A||R||D;ALU;-;SINE/AluSq2;intronic;CLIP4;-;-;intronic;CLIP4;-;-;intronic;CLIP4;-;-;-;766;27;46	Name=AluSq2	15
chr2:29178940	A:G	CLIP4	CLIP4	intronic	protein_coding	OLIG	A;G;+;A||R||D;ALU;-;SINE/AluSx1;intronic;CLIP4;-;-;intronic;CLIP4;-;-;intronic;CLIP4;-;-;-;1008;29;51	Name=AluSx1	14
chr2:32308227	A:G	YIPF4	YIPF4	UTR3	protein_coding	NA	A;G;+;A||R;ALU;-;SINE/AluY;UTR3;YIPF4;-;-;intergenic;YIPF4||BIRC6;-;-;intergenic;YIPF4||BIRC6;-;-;-;150;25;40	Name=AluY	7
chr2:32556859	A:G	BIRC6	BIRC6	intronic	protein_coding	NA	A;G;+;A||R;ALU;-;SINE/AluSx1;intronic;BIRC6;-;-;intronic;BIRC6;-;-;intronic;BIRC6;-;-;-;9;7;7	Name=AluSx1	15
chr2:36899952	A:G	STRN	STRN	intronic	protein_coding	NA	T;C;-;A||R;ALU;-;SINE/AluSz;intronic;STRN;-;-;intronic;STRN;-;-;intronic;STRN;-;-;-;51;18;21	Name=AluSz	21
chr2:37102153	A:G	EIF2AK2	EIF2AK2	UTR3	protein_coding	NA	T;C;-;A||R;ALU;-;SINE/AluJr4;UTR3;EIF2AK2;-;-;intergenic;GPATCH11||EIF2AK2;-;-;intergenic;GPATCH11||EIF2AK2;-;-;-;587;27;49	Name=AluJr4	13
chr2:37103363	A:G	EIF2AK2	EIF2AK2	UTR3	protein_coding	NA	T;C;-;A||R||D;ALU;-;SINE/AluSq2;UTR3;EIF2AK2;-;-;intergenic;GPATCH11||EIF2AK2;-;-;intergenic;GPATCH11||EIF2AK2;-;-;-;4;4;4	Name=AluSq2	18
chr2:37103372	A:G	EIF2AK2	EIF2AK2	UTR3	protein_coding	NA	T;C;-;A||R||D;ALU;-;SINE/AluSq2;UTR3;EIF2AK2;-;-;intergenic;GPATCH11||EIF2AK2;-;-;intergenic;GPATCH11||EIF2AK2;-;-;-;7;4;4	Name=AluSq2	21
chr2:37103391	A:G	EIF2AK2	EIF2AK2	UTR3	protein_coding	NA	T;C;-;A||R||D;ALU;-;SINE/AluSq2;UTR3;EIF2AK2;-;-;intergenic;GPATCH11||EIF2AK2;-;-;intergenic;GPATCH11||EIF2AK2;-;-;-;171;25;43	Name=AluSq2	24
chr2:38566324	A:G	HNRNPLL	HNRNPLL	intronic	protein_coding	NA	T;C;-;A||R;ALU;-;SINE/AluSx1;intronic;HNRNPLL;-;-;intronic;HNRNPLL;-;-;intronic;HNRPLL;-;-;-;228;25;35	Name=AluSx1	16
chr2:38567199	A:G	HNRNPLL	HNRNPLL	intronic	protein_coding	NA	T;C;-;A||R||D;ALU;-;SINE/AluSx;intronic;HNRNPLL;-;-;intronic;HNRNPLL;-;-;intronic;HNRPLL;-;-;-;243;29;39	Name=AluSx	14
chr2:38567214	A:G	HNRNPLL	HNRNPLL	intronic	protein_coding	NA	T;C;-;A||R||D;ALU;-;SINE/AluSx;intronic;HNRNPLL;-;-;intronic;HNRNPLL;-;-;intronic;HNRPLL;-;-;-;307;28;38	Name=AluSx	11
chr2:39297295	A:G	MAP4K3	MAP4K3	intronic	protein_coding	NA	T;C;-;R;ALU;-;SINE/AluSq2;intronic;MAP4K3;-;-;intronic;MAP4K3;-;-;intronic;MAP4K3;-;-;-;0;0;0	Name=AluSq2	15
chr2:39297296	A:G	MAP4K3	MAP4K3	intronic	protein_coding	NA	T;C;-;R;ALU;-;SINE/AluSq2;intronic;MAP4K3;-;-;intronic;MAP4K3;-;-;intronic;MAP4K3;-;-;-;0;0;0	Name=AluSq2	13
chr2:39297331	A:G	MAP4K3	MAP4K3	intronic	protein_coding	NA	T;C;-;A||R;ALU;-;SINE/AluSq2;intronic;MAP4K3;-;-;intronic;MAP4K3;-;-;intronic;MAP4K3;-;-;-;6;3;4	Name=AluSq2	12
chr2:39298731	A:G	MAP4K3	MAP4K3	intronic	protein_coding	NA	T;C;-;A;ALU;-;SINE/AluSx1;intronic;MAP4K3;-;-;intronic;MAP4K3;-;-;intronic;MAP4K3;-;-;-;5;4;5	Name=AluSq	17
chr2:39298748	A:G	MAP4K3	MAP4K3	intronic	protein_coding	NA	T;C;-;A||R;ALU;-;SINE/AluSx1;intronic;MAP4K3;-;-;intronic;MAP4K3;-;-;intronic;MAP4K3;-;-;-;3;2;2	Name=AluSq	16
chr2:39480284	A:G	MAP4K3-DT	MAP4K3-DT	ncRNA	lncRNA	NEU	A;G;+;A||R;ALU;-;SINE/AluSq;ncRNA_intronic;AC007246.3;-;-;ncRNA_intronic;LOC728730;-;-;ncRNA_intronic;LOC728730;-;-;-;102;22;30	Name=AluSq2	14
chr2:39480320	A:G	MAP4K3-DT	MAP4K3-DT	ncRNA	lncRNA	NA	A;G;+;A||R||D;ALU;-;SINE/AluSq;ncRNA_intronic;AC007246.3;-;-;ncRNA_intronic;LOC728730;-;-;ncRNA_intronic;LOC728730;-;-;-;77;22;29	Name=AluSq2	14
chr2:39480324	A:G	MAP4K3-DT	MAP4K3-DT	ncRNA	lncRNA	NA	A;G;+;A||R;ALU;-;SINE/AluSq;ncRNA_intronic;AC007246.3;-;-;ncRNA_intronic;LOC728730;-;-;ncRNA_intronic;LOC728730;-;-;-;80;21;30	Name=AluSq2	14
chr2:39480473	A:G	MAP4K3-DT	MAP4K3-DT	ncRNA	lncRNA	NA	A;G;+;A||R||D;ALU;-;SINE/AluSq;ncRNA_intronic;AC007246.3;-;-;ncRNA_intronic;LOC728730;-;-;ncRNA_intronic;LOC728730;-;-;-;109;21;28	Name=AluSq2	11
chr2:40289685	A:G	SLC8A1	SLC8A1	intronic	protein_coding	NA	T;C;-;A||R;ALU;-;SINE/AluSx;intronic;SLC8A1;-;-;intronic;SLC8A1;-;-;intronic;SLC8A1;-;-;-;3;3;3	Name=AluSz	10
chr2:40333940	A:G	SLC8A1	SLC8A1	intronic	protein_coding	NA	T;C;-;A||R;ALU;-;SINE/AluSq2;intronic;SLC8A1;-;-;intronic;SLC8A1;-;-;intronic;SLC8A1;-;-;-;9;6;6	Name=AluSq2	19
chr2:42437693	A:G	KCNG3	KCNG3	intergenic	protein_coding	NA	T;C;-;A;ALU;-;SINE/AluSq2;intergenic;COX7A2L||SNORD75;-;-;intergenic;COX7A2L||KCNG3;-;-;intergenic;COX7A2L||SNORD75;-;-;-;3;1;3	Name=AluSq2	8
chr2:42438211	A:G	KCNG3	KCNG3	intergenic	protein_coding	NA	T;C;-;A;ALU;-;SINE/AluJo;intergenic;COX7A2L||SNORD75;-;-;intergenic;COX7A2L||KCNG3;-;-;intergenic;COX7A2L||SNORD75;-;-;-;2;1;1	Name=AluJo	8
chr2:42439732	A:G	KCNG3	KCNG3	intergenic	protein_coding	NA	T;C;-;A;ALU;-;SINE/AluSq2;upstream;SNORD75;-;-;intergenic;COX7A2L||KCNG3;-;-;upstream;SNORD75;-;-;-;1;1;1	Name=AluSq2	11
chr2:42439915	A:G	KCNG3	KCNG3	intergenic	protein_coding	NA	T;C;-;A||R;ALU;-;SINE/AluSq2;upstream;SNORD75;-;-;intergenic;COX7A2L||KCNG3;-;-;upstream;SNORD75;-;-;-;2;1;1	Name=AluSq2	11
chr2:44223546	A:G	PPM1B	PPM1B	intronic	protein_coding	NA	A;G;+;A||R;ALU;-;SINE/AluY;intronic;PPM1B;-;-;intronic;PPM1B;-;-;intronic;PPM1B;-;-;-;61;13;25	Name=AluY	19
chr2:44223669	A:G	PPM1B	PPM1B	intronic	protein_coding	OLIG	A;G;+;A||R;ALU;-;SINE/AluY;intronic;PPM1B;-;-;intronic;PPM1B;-;-;intronic;PPM1B;-;-;-;134;17;30	Name=AluY	21
chr2:44223722	A:G	PPM1B	PPM1B	intronic	protein_coding	NA	A;G;+;A||R;ALU;-;SINE/AluY;intronic;PPM1B;-;-;intronic;PPM1B;-;-;intronic;PPM1B;-;-;-;127;16;30	Name=AluY	21
chr2:44223737	A:G	PPM1B	PPM1B	intronic	protein_coding	OLIG	A;G;+;A||R;ALU;-;SINE/AluY;intronic;PPM1B;-;-;intronic;PPM1B;-;-;intronic;PPM1B;-;-;-;101;19;32	Name=AluY	21
chr2:44224200	A:G	PPM1B	PPM1B	intronic	protein_coding	NA	A;G;+;A||R||D;ALU;-;SINE/AluY;intronic;PPM1B;-;-;intronic;PPM1B;-;-;intronic;PPM1B;-;-;-;60;19;28	Name=AluY	20
chr2:44224201	A:G	PPM1B	PPM1B	intronic	protein_coding	OLIG	A;G;+;A||R||D;ALU;-;SINE/AluY;intronic;PPM1B;-;-;intronic;PPM1B;-;-;intronic;PPM1B;-;-;-;67;19;28	Name=AluY	20
chr2:44225782	A:G	PPM1B	PPM1B	intronic	protein_coding	NA	A;G;+;R||D;ALU;-;SINE/AluSz;intronic;PPM1B;-;-;intronic;PPM1B;-;-;intronic;PPM1B;-;-;-;88;16;28	Name=AluSz	21
chr2:44225796	A:G	PPM1B	PPM1B	intronic	protein_coding	NA	A;G;+;A||R;ALU;-;SINE/AluSz;intronic;PPM1B;-;-;intronic;PPM1B;-;-;intronic;PPM1B;-;-;-;89;15;30	Name=AluSz	22
chr2:44226045	A:G	PPM1B	PPM1B	intronic	protein_coding	NA	A;G;+;A||R;ALU;-;SINE/AluY;intronic;PPM1B;-;-;intronic;PPM1B;-;-;intronic;PPM1B;-;-;-;17;8;10	Name=AluYm1	13
chr2:44354796	A:G	PREPL	PREPL	intronic	protein_coding	NA	T;C;-;A||R;ALU;-;SINE/AluSx;intronic;PREPL;-;-;intronic;PREPL;-;-;intronic;PREPL;-;-;-;3;2;3	Name=AluSx	12
chr2:44354804	A:G	PREPL	PREPL	intronic	protein_coding	NA	T;C;-;A;ALU;-;SINE/AluSx;intronic;PREPL;-;-;intronic;PREPL;-;-;intronic;PREPL;-;-;-;9;4;5	Name=AluSx	17
chr2:44355384	A:G	PREPL	PREPL	intronic	protein_coding	NEU-GABA-GLU	T;C;-;A||R;ALU;-;SINE/AluSz6;intronic;PREPL;-;-;intronic;PREPL;-;-;intronic;PREPL;-;-;-;3;3;3	Name=AluSz6	18
chr2:47167511	A:G	CALM2	CALM2	intronic	protein_coding	NA	T;C;-;A||R;ALU;rs755688371;SINE/AluSx;exonic;CALM2;nonsynonymous	Name=AluSx	11
chr2:47872410	A:G	FBXO11	FBXO11	intronic	protein_coding	NA	T;C;-;A||R;ALU;-;SINE/AluSq2;intronic;FBXO11;-;-;intronic;FBXO11;-;-;intronic;FBXO11;-;-;-;11;7;8	Name=AluSq2	12
chr2:47881086	A:G	FBXO11	FBXO11	intronic	protein_coding	NA	T;C;-;A||R||D;ALU;-;SINE/AluSg;intronic;FBXO11;-;-;intronic;FBXO11;-;-;intronic;FBXO11;-;-;-;11;7;7	Name=AluSx3	15
chr2:50172859	A:G	NRXN1	NRXN1	intronic	protein_coding	NA	T;C;-;A;ALU;-;SINE/AluSx1;intronic;NRXN1;-;-;intronic;NRXN1;-;-;intronic;NRXN1;-;-;-;2;1;1	Name=AluSx1	11
chr2:50232484	A:G	NRXN1	NRXN1	intronic	protein_coding	NEU	T;C;-;A||R;ALU;-;SINE/AluSc;intronic;NRXN1;-;-;intronic;NRXN1;-;-;intronic;NRXN1;-;-;-;31;1;9	Name=AluSc	19
chr2:50232569	A:G	NRXN1	NRXN1	intronic	protein_coding	NEU	T;C;-;A||R;ALU;-;SINE/AluSc;intronic;NRXN1;-;-;intronic;NRXN1;-;-;intronic;NRXN1;-;-;-;26;1;10	Name=AluSc	15
chr2:50234246	A:G	NRXN1	NRXN1	intronic	protein_coding	NEU-GABA-GLU	T;C;-;A||R;ALU;-;SINE/AluSq2;intronic;NRXN1;-;-;intronic;NRXN1;-;-;intronic;NRXN1;-;-;-;5;1;2	Name=AluSq2	15
chr2:50234249	A:G	NRXN1	NRXN1	intronic	protein_coding	NA	T;C;-;A;ALU;-;SINE/AluSq2;intronic;NRXN1;-;-;intronic;NRXN1;-;-;intronic;NRXN1;-;-;-;3;1;1	Name=AluSq2	11
chr2:50234384	A:G	NRXN1	NRXN1	intronic	protein_coding	NEU-GLU	T;C;-;A;ALU;-;SINE/AluSq2;intronic;NRXN1;-;-;intronic;NRXN1;-;-;intronic;NRXN1;-;-;-;6;1;2	Name=AluSq2	18
chr2:50234447	A:G	NRXN1	NRXN1	intronic	protein_coding	NEU-GLU	T;C;-;A;ALU;rs577738566;SINE/AluSq2;intronic;NRXN1;-;-;intronic;NRXN1;-;-;intronic;NRXN1;-;-;-;8;1;3	Name=AluSq2	16
chr2:50234488	A:G	NRXN1	NRXN1	intronic	protein_coding	NEU-GLU	T;C;-;A||R;ALU;-;SINE/AluSq2;intronic;NRXN1;-;-;intronic;NRXN1;-;-;intronic;NRXN1;-;-;-;9;1;4	Name=AluSq2	16
chr2:50307164	A:G	NRXN1	NRXN1	intronic	protein_coding	NA	.	Name=AluSg	11
chr2:50307167	A:G	NRXN1	NRXN1	intronic	protein_coding	NA	.	Name=AluSg	8
chr2:50328492	A:G	NRXN1	NRXN1	intronic	protein_coding	NEU	T;C;-;A;ALU;rs753219363;SINE/AluSx3;intronic;NRXN1;-;-;intronic;NRXN1;-;-;intronic;NRXN1;-;-;-;7;1;2	Name=AluSx3	12
chr2:50328722	A:G	NRXN1	NRXN1	intronic	protein_coding	NA	T;C;-;A;ALU;-;SINE/AluSx3;intronic;NRXN1;-;-;intronic;NRXN1;-;-;intronic;NRXN1;-;-;-;6;1;2	Name=AluSx3	10
chr2:50357447	A:G	NRXN1	NRXN1	intronic	protein_coding	NEU-GLU	T;C;-;A||R;ALU;-;SINE/AluSp;intronic;NRXN1;-;-;intronic;NRXN1;-;-;intronic;NRXN1;-;-;-;4;1;2	Name=AluSp	10
chr2:50428209	A:G	NRXN1	NRXN1	intronic	protein_coding	NA	T;C;-;A;ALU;-;SINE/AluJr;intronic;NRXN1;-;-;intronic;NRXN1;-;-;intronic;NRXN1;-;-;-;7;1;2	Name=AluJr	11
chr2:50429395	A:G	NRXN1	NRXN1	intronic	protein_coding	NEU-GLU	T;C;-;A||R;ALU;-;SINE/AluSz;intronic;NRXN1;-;-;intronic;NRXN1;-;-;intronic;NRXN1;-;-;-;4;1;2	Name=AluSz	14
chr2:50451099	A:G	NRXN1	NRXN1	intronic	protein_coding	NEU	T;C;-;A;ALU;-;SINE/AluJb;intronic;NRXN1;-;-;intronic;NRXN1;-;-;intronic;NRXN1;-;-;-;4;1;2	Name=AluSz6	10
chr2:50510253	A:G	NRXN1	NRXN1	intronic	protein_coding	NA	.	Name=AluSg	14
chr2:50510403	A:G	NRXN1	NRXN1	intronic	protein_coding	NA	T;C;-;R;ALU;-;SINE/AluSg;intronic;NRXN1;-;-;intronic;NRXN1;-;-;intronic;NRXN1;-;-;-;0;0;0	Name=AluSg	7
chr2:50511146	A:G	NRXN1	NRXN1	intronic	protein_coding	NA	T;C;-;A||R;ALU;-;SINE/AluSx1;intronic;NRXN1;-;-;intronic;NRXN1;-;-;intronic;NRXN1;-;-;-;3;1;2	Name=AluSx1	13
chr2:50511193	A:G	NRXN1	NRXN1	intronic	protein_coding	NA	T;C;-;A;ALU;-;SINE/AluSx1;intronic;NRXN1;-;-;intronic;NRXN1;-;-;intronic;NRXN1;-;-;-;4;2;3	Name=AluSx1	10
chr2:50511199	A:G	NRXN1	NRXN1	intronic	protein_coding	NEU-GLU	T;C;-;A;ALU;-;SINE/AluSx1;intronic;NRXN1;-;-;intronic;NRXN1;-;-;intronic;NRXN1;-;-;-;5;1;2	Name=AluSx1	12
chr2:50511212	A:G	NRXN1	NRXN1	intronic	protein_coding	NEU-GLU	T;C;-;A||R;ALU;-;SINE/AluSx1;intronic;NRXN1;-;-;intronic;NRXN1;-;-;intronic;NRXN1;-;-;-;10;2;3	Name=AluSx1	13
chr2:50511217	A:G	NRXN1	NRXN1	intronic	protein_coding	NEU-GLU	T;C;-;A||R;ALU;-;SINE/AluSx1;intronic;NRXN1;-;-;intronic;NRXN1;-;-;intronic;NRXN1;-;-;-;8;2;3	Name=AluSx1	13
chr2:50511334	A:G	NRXN1	NRXN1	intronic	protein_coding	NA	T;C;-;A;ALU;-;SINE/AluSx1;intronic;NRXN1;-;-;intronic;NRXN1;-;-;intronic;NRXN1;-;-;-;10;2;3	Name=AluSx1	13
chr2:50513148	A:G	NRXN1	NRXN1	intronic	protein_coding	NEU-GABA-GLU	T;C;-;A;REP;-;SINE/MIRb;intronic;NRXN1;-;-;intronic;NRXN1;-;-;intronic;NRXN1;-;-;-;5;1;2	Name=MIRb	17
chr2:50524222	A:G	NRXN1	NRXN1	intronic	protein_coding	NA	T;C;-;A||R;ALU;-;SINE/AluSx;intronic;NRXN1;-;-;intronic;NRXN1;-;-;intronic;NRXN1;-;-;-;14;1;3	Name=AluSx	15
chr2:50524379	A:G	NRXN1	NRXN1	intronic	protein_coding	NA	T;C;-;A;ALU;-;SINE/AluSx;intronic;NRXN1;-;-;intronic;NRXN1;-;-;intronic;NRXN1;-;-;-;9;1;2	Name=AluSx	11
chr2:50524397	A:G	NRXN1	NRXN1	intronic	protein_coding	NA	T;C;-;A;ALU;-;SINE/AluSx;intronic;NRXN1;-;-;intronic;NRXN1;-;-;intronic;NRXN1;-;-;-;9;1;2	Name=AluSx	14
chr2:50524403	A:G	NRXN1	NRXN1	intronic	protein_coding	NA	T;C;-;A;ALU;-;SINE/AluSx;intronic;NRXN1;-;-;intronic;NRXN1;-;-;intronic;NRXN1;-;-;-;10;1;3	Name=AluSx	14
chr2:50583165	A:G	NRXN1	NRXN1	intronic	protein_coding	NA	T;C;-;A||R;ALU;-;SINE/AluJo;intronic;NRXN1;-;-;intronic;NRXN1;-;-;intronic;NRXN1;-;-;-;3;1;2	Name=AluJo	12
chr2:50598973	A:G	NRXN1	NRXN1	intronic	protein_coding	NA	T;C;-;A;ALU;-;SINE/AluSx;intronic;NRXN1;-;-;intronic;NRXN1;-;-;intronic;NRXN1;-;-;-;2;1;2	Name=AluSx1	10
chr2:50610988	A:G	NRXN1	NRXN1	intronic	protein_coding	NA	T;C;-;A||R;ALU;-;SINE/AluSz;intronic;NRXN1;-;-;intronic;NRXN1;-;-;intronic;NRXN1;-;-;-;5;2;3	Name=AluSz	12
chr2:50613774	A:G	NRXN1	NRXN1	intronic	protein_coding	NEU	T;C;-;A;ALU;-;SINE/AluY;intronic;NRXN1;-;-;intronic;NRXN1;-;-;intronic;NRXN1;-;-;-;6;2;3	Name=AluY	11
chr2:50646467	A:G	NRXN1	NRXN1	intronic	protein_coding	NA	T;C;-;A;NONREP;-;-/-;intronic;NRXN1;-;-;intronic;NRXN1;-;-;intronic;NRXN1;-;-;-;7;1;2	.	11
chr2:50646468	A:G	NRXN1	NRXN1	intronic	protein_coding	NEU	T;C;-;A;NONREP;-;-/-;intronic;NRXN1;-;-;intronic;NRXN1;-;-;intronic;NRXN1;-;-;-;7;1;2	.	11
chr2:50695980	A:G	NRXN1	NRXN1	intronic	protein_coding	NEU	T;C;-;A;ALU;-;SINE/AluSx1;intronic;NRXN1;-;-;intronic;NRXN1;-;-;intronic;NRXN1;-;-;-;2;1;2	Name=AluSx1	11
chr2:50730811	A:G	NRXN1	NRXN1	intronic	protein_coding	NA	T;C;-;R;ALU;-;SINE/AluY;intronic;NRXN1;-;-;intronic;NRXN1;-;-;intronic;NRXN1;-;-;-;2;1;2	Name=AluY	10
chr2:50742496	A:G	NRXN1	NRXN1	intronic	protein_coding	NA	T;C;-;A;ALU;-;SINE/AluSg4;intronic;NRXN1;-;-;intronic;NRXN1;-;-;intronic;NRXN1;-;-;-;3;1;2	Name=AluSg4	10
chr2:50788201	A:G	NRXN1	NRXN1	intronic	protein_coding	NA	.	Name=AluY	11
chr2:50788204	A:G	NRXN1	NRXN1	intronic	protein_coding	NA	T;C;-;A;ALU;-;SINE/AluY;intronic;NRXN1;-;-;intronic;NRXN1;-;-;intronic;NRXN1;-;-;-;1;1;1	Name=AluY	10
chr2:50788225	A:G	NRXN1	NRXN1	intronic	protein_coding	NEU	T;C;-;A;ALU;-;SINE/AluY;intronic;NRXN1;-;-;intronic;NRXN1;-;-;intronic;NRXN1;-;-;-;3;1;2	Name=AluY	12
chr2:50788359	A:G	NRXN1	NRXN1	intronic	protein_coding	NEU	T;C;-;A||R;ALU;-;SINE/AluY;intronic;NRXN1;-;-;intronic;NRXN1;-;-;intronic;NRXN1;-;-;-;6;3;4	Name=AluY	12
chr2:50800646	A:G	NRXN1	NRXN1	intronic	protein_coding	NA	T;C;-;A||R;ALU;-;SINE/AluSq2;intronic;NRXN1;-;-;intronic;NRXN1;-;-;intronic;NRXN1;-;-;-;1;1;1	Name=AluSq2	10
chr2:50800783	A:G	NRXN1	NRXN1	intronic	protein_coding	NA	T;C;-;A;ALU;-;SINE/AluSq2;intronic;NRXN1;-;-;intronic;NRXN1;-;-;intronic;NRXN1;-;-;-;4;1;2	Name=AluSq2	12
chr2:50802300	A:G	NRXN1	NRXN1	intronic	protein_coding	NA	T;C;-;A;ALU;-;SINE/AluSq2;intronic;NRXN1;-;-;intronic;NRXN1;-;-;intronic;NRXN1;-;-;-;5;1;2	Name=AluSq2	10
chr2:50802344	A:G	NRXN1	NRXN1	intronic	protein_coding	NA	T;C;-;A;ALU;-;SINE/AluSq2;intronic;NRXN1;-;-;intronic;NRXN1;-;-;intronic;NRXN1;-;-;-;2;1;1	Name=AluSq2	9
chr2:50814270	A:G	NRXN1	NRXN1	intronic	protein_coding	NA	T;C;-;A;ALU;-;SINE/AluJr;intronic;NRXN1;-;-;intronic;NRXN1;-;-;intronic;NRXN1;-;-;-;5;1;2	Name=AluJr	14
chr2:50814292	A:G	NRXN1	NRXN1	intronic	protein_coding	NEU-GLU	T;C;-;A||R;ALU;-;SINE/AluJr;intronic;NRXN1;-;-;intronic;NRXN1;-;-;intronic;NRXN1;-;-;-;6;1;2	Name=AluJr	14
chr2:50844925	A:G	NRXN1	NRXN1	intronic	protein_coding	NA	T;C;-;A;ALU;-;SINE/AluJb;intronic;NRXN1;-;-;intronic;NRXN1;-;-;intronic;NRXN1;-;-;-;9;2;3	Name=AluJb	18
chr2:50845004	A:G	NRXN1	NRXN1	intronic	protein_coding	NEU-GLU	T;C;-;A;ALU;-;SINE/AluJb;intronic;NRXN1;-;-;intronic;NRXN1;-;-;intronic;NRXN1;-;-;-;8;1;3	Name=AluJb	16
chr2:50845074	A:G	NRXN1	NRXN1	intronic	protein_coding	NA	T;C;-;A;ALU;-;SINE/AluJb;intronic;NRXN1;-;-;intronic;NRXN1;-;-;intronic;NRXN1;-;-;-;5;1;2	Name=AluJb	11
chr2:50861275	A:G	NRXN1	NRXN1	intronic	protein_coding	NEU-GABA-GLU	T;C;-;A;ALU;-;SINE/AluJr;intronic;NRXN1;-;-;intronic;NRXN1;-;-;intronic;NRXN1;-;-;-;5;1;3	Name=AluJr	17
chr2:50861334	A:G	NRXN1	NRXN1	intronic	protein_coding	NA	T;C;-;A;ALU;-;SINE/AluJr;intronic;NRXN1;-;-;intronic;NRXN1;-;-;intronic;NRXN1;-;-;-;9;1;3	Name=AluJr	14
chr2:50862120	A:G	NRXN1	NRXN1	intronic	protein_coding	NA	T;C;-;A||R;ALU;-;SINE/AluSx1;intronic;NRXN1;-;-;intronic;NRXN1;-;-;intronic;NRXN1;-;-;-;2;1;1	Name=AluSx1	18
chr2:50862171	A:G	NRXN1	NRXN1	intronic	protein_coding	NA	T;C;-;A||R;ALU;-;SINE/AluSx1;intronic;NRXN1;-;-;intronic;NRXN1;-;-;intronic;NRXN1;-;-;-;6;1;2	Name=AluSx1	17
chr2:50910975	A:G	NRXN1	NRXN1	intronic	protein_coding	NA	T;C;-;A;NONREP;-;-/-;intronic;NRXN1;-;-;intronic;NRXN1;-;-;intronic;NRXN1;-;-;-;4;1;2	.	14
chr2:50910978	A:G	NRXN1	NRXN1	intronic	protein_coding	NEU-GABA-GLU	T;C;-;A||R;NONREP;-;-/-;intronic;NRXN1;-;-;intronic;NRXN1;-;-;intronic;NRXN1;-;-;-;6;1;2	.	20
chr2:50938560	A:G	NRXN1	NRXN1	intronic	protein_coding	NA	T;C;-;A;REP;-;LTR/THE1D-int;intronic;NRXN1;-;-;intronic;NRXN1;-;-;intronic;NRXN1;-;-;-;3;1;2	Name=THE1D-int	12
chr2:50941344	A:G	NRXN1	NRXN1	intronic	protein_coding	NA	T;C;-;A;REP;-;LTR/THE1D-int;intronic;NRXN1;-;-;intronic;NRXN1;-;-;intronic;NRXN1;-;-;-;5;2;3	Name=THE1D-int	15
chr2:50941345	A:G	NRXN1	NRXN1	intronic	protein_coding	NA	.	Name=THE1D-int	12
chr2:50941356	A:G	NRXN1	NRXN1	intronic	protein_coding	NA	T;C;-;A;REP;-;LTR/THE1D-int;intronic;NRXN1;-;-;intronic;NRXN1;-;-;intronic;NRXN1;-;-;-;3;1;2	Name=THE1D-int	18
chr2:50997182	A:G	NRXN1	NRXN1	intronic	protein_coding	NA	T;C;-;A;NONREP;-;-/-;intronic;NRXN1;-;-;intronic;NRXN1;-;-;intronic;NRXN1;-;-;-;5;1;2	.	13
chr2:54475376	A:G	SPTBN1	SPTBN1	intronic	protein_coding	NA	A;G;+;A||R;NONREP;-;-/-;intronic;SPTBN1;-;-;intronic;SPTBN1;-;-;intronic;SPTBN1;-;-;-;18;8;10	.	20
chr2:54475377	A:G	SPTBN1	SPTBN1	intronic	protein_coding	NA	A;G;+;A||R;NONREP;-;-/-;intronic;SPTBN1;-;-;intronic;SPTBN1;-;-;intronic;SPTBN1;-;-;-;18;7;9	.	20
chr2:54532035	A:G	SPTBN1	SPTBN1	intronic	protein_coding	NA	A;G;+;A||R;ALU;-;SINE/AluSx3;ncRNA_intronic;AC092839.3;-;-;intronic;SPTBN1;-;-;intronic;SPTBN1;-;-;-;11;5;6	Name=AluSx3	13
chr2:54978246	A:G	RTN4	RTN4	intronic	protein_coding	NA	T;C;-;A||R;ALU;-;SINE/AluSx1;intronic;RTN4;-;-;intronic;RTN4;-;-;intronic;RTN4;-;-;-;519;29;50	Name=AluSx1	13
chr2:55300639	A:G	CCDC88A	CCDC88A	intronic	protein_coding	NA	.	Name=AluSx1	12
chr2:55300699	A:G	CCDC88A	CCDC88A	intronic	protein_coding	NA	.	Name=AluSx1	12
chr2:55300712	A:G	CCDC88A	CCDC88A	intronic	protein_coding	NA	T;C;-;R;ALU;-;SINE/AluSx1;intronic;CCDC88A;-;-;intronic;CCDC88A;-;-;intronic;CCDC88A;-;-;-;14;3;6	Name=AluSx1	14
chr2:55330241	A:G	CCDC88A	CCDC88A	intronic	protein_coding	NA	T;C;-;A||R;ALU;-;SINE/AluSq2;ncRNA_intronic;AC012358.8;-;-;intronic;CCDC88A;-;-;intronic;CCDC88A;-;-;-;13;7;8	Name=AluSq2	20
chr2:55330364	A:G	CCDC88A	CCDC88A	intronic	protein_coding	NA	T;C;-;A||R;ALU;-;SINE/AluSq2;ncRNA_intronic;AC012358.8;-;-;intronic;CCDC88A;-;-;intronic;CCDC88A;-;-;-;9;4;6	Name=AluSq2	18
chr2:55529748	A:G	CFAP36	CFAP36	intronic	protein_coding	NA	A;G;+;R||D;ALU;rs377160251;SINE/AluY;intronic;CCDC104;-;-;intronic;CFAP36;-;-;intronic;CCDC104;-;-;-;146;20;37	Name=AluY	7
chr2:55536232	A:G	CFAP36	CFAP36	intronic	protein_coding	NA	A;G;+;A||R;ALU;-;SINE/AluSg;intronic;CCDC104;-;-;intronic;CFAP36;-;-;intronic;CCDC104;-;-;-;35;11;19	Name=AluSg	4
chr2:55536233	A:G	CFAP36	CFAP36	intronic	protein_coding	NA	A;G;+;A||R;ALU;-;SINE/AluSg;intronic;CCDC104;-;-;intronic;CFAP36;-;-;intronic;CCDC104;-;-;-;41;14;20	Name=AluSg	6
chr2:61049496	A:G	PEX13	PEX13	UTR3	protein_coding	NA	A;G;+;A||R||D;ALU;-;SINE/AluSp;UTR3;PEX13;-;-;UTR3;PEX13;-;-;UTR3;PEX13;-;-;-;763;30;54	Name=AluSp	18
chr2:61052657	A:G	PEX13	PEX13	intergenic	protein_coding	NA	A;G;+;R;ALU;-;SINE/AluSq2;downstream;PEX13;-;-;downstream;PEX13;-;-;downstream;PEX13;-;-;-;109;20;30	Name=AluSq2	6
chr2:61197898	A:G	USP34	USP34	intronic	protein_coding	NA	T;C;-;A||R||D;ALU;-;SINE/AluSc;intronic;USP34;-;-;intronic;USP34;-;-;intronic;USP34;-;-;-;264;28;47	Name=AluSc	9
chr2:61198863	A:G	USP34	USP34	intronic	protein_coding	NA	T;C;-;A||R||D;ALU;-;SINE/AluSg;intronic;USP34;-;-;intronic;USP34;-;-;intronic;USP34;-;-;-;496;30;52	Name=AluSx4	15
chr2:61270532	A:G	USP34	USP34	intronic	protein_coding	NA	T;C;-;A||R||D;ALU;-;SINE/AluSz;intronic;USP34;-;-;intronic;USP34;-;-;intronic;USP34;-;-;-;36;11;13	Name=AluSz	14
chr2:61509621	A:G	XPO1	XPO1	intronic	protein_coding	NA	T;C;-;A||R||D;ALU;-;SINE/AluSp;intronic;XPO1;-;-;intronic;XPO1;-;-;intronic;XPO1;-;-;-;24;12;15	Name=AluSp	16
chr2:61511973	A:G	XPO1	XPO1	intronic	protein_coding	MGAS	T;C;-;A||R||D;ALU;-;SINE/AluSx;intronic;XPO1;-;-;intronic;XPO1;-;-;intronic;XPO1;-;-;-;22;13;15	Name=AluSx	11
chr2:61512050	A:G	XPO1	XPO1	intronic	protein_coding	NA	T;C;-;A||R||D;ALU;-;SINE/AluSx;intronic;XPO1;-;-;intronic;XPO1;-;-;intronic;XPO1;-;-;-;29;8;12	Name=AluSx	14
chr2:61512823	A:G	XPO1	XPO1	intronic	protein_coding	NA	T;C;-;A||R||D;ALU;-;SINE/AluSz;intronic;XPO1;-;-;intronic;XPO1;-;-;intronic;XPO1;-;-;-;16;8;9	Name=AluSz	14
chr2:61528171	A:G	XPO1	XPO1	intronic	protein_coding	NA	T;C;-;A||R;ALU;-;SINE/AluSg;intronic;XPO1;-;-;intronic;XPO1;-;-;intronic;XPO1;-;-;-;12;6;7	Name=AluSx4	13
chr2:69462430	A:G	AAK1	AAK1	UTR3	protein_coding	NA	T;C;-;A||R||D;ALU;-;SINE/AluSg;ncRNA_exonic;RP11-427H3.3;-;-;UTR3;AAK1;-;-;UTR3;AAK1;-;-;-;70;18;23	Name=AluSg	16
chr2:69462436	A:G	AAK1	AAK1	UTR3	protein_coding	NA	T;C;-;A||R||D;ALU;-;SINE/AluSg;ncRNA_exonic;RP11-427H3.3;-;-;UTR3;AAK1;-;-;UTR3;AAK1;-;-;-;52;15;19	Name=AluSg	16
chr2:70703073	A:G	ADD2	ADD2	intronic	protein_coding	NA	T;C;-;A;ALU;-;SINE/AluJb;intronic;ADD2;-;-;intronic;ADD2;-;-;intronic;ADD2;-;-;-;3;1;2	Name=AluJb	11
chr2:71336098	A:G	ZNF638	ZNF638	intronic	protein_coding	NA	A;G;+;A||R||D;ALU;-;SINE/AluSp;intronic;ZNF638;-;-;intronic;ZNF638;-;-;intronic;ZNF638;-;-;-;34;13;17	Name=AluSp	15
chr2:71355032	A:G	ZNF638	ZNF638	intronic	protein_coding	NA	A;G;+;A;ALU;-;SINE/AluYc;intronic;ZNF638;-;-;intronic;ZNF638;-;-;intronic;ZNF638;-;-;-;7;5;6	Name=AluYc	15
chr2:71383194	A:G	ZNF638	ZNF638	intronic	protein_coding	NA	A;G;+;A||R;ALU;-;SINE/AluSx;intronic;ZNF638;-;-;intronic;ZNF638;-;-;intronic;ZNF638;-;-;-;61;16;21	Name=AluSq2	18
chr2:71383208	A:G	ZNF638	ZNF638	intronic	protein_coding	NEU	A;G;+;A||R||D;ALU;-;SINE/AluSx;intronic;ZNF638;-;-;intronic;ZNF638;-;-;intronic;ZNF638;-;-;-;83;18;21	Name=AluSq2	19
chr2:71383280	A:G	ZNF638	ZNF638	intronic	protein_coding	NEU-GLU	A;G;+;A||R;ALU;-;SINE/AluSx;intronic;ZNF638;-;-;intronic;ZNF638;-;-;intronic;ZNF638;-;-;-;33;14;18	Name=AluSq2	18
chr2:71383689	A:G	ZNF638	ZNF638	intronic	protein_coding	NA	A;G;+;A||R||D;ALU;-;SINE/AluSz;intronic;ZNF638;-;-;intronic;ZNF638;-;-;intronic;ZNF638;-;-;-;48;14;20	Name=AluSz	16
chr2:71383822	A:G	ZNF638	ZNF638	intronic	protein_coding	NA	A;G;+;A;ALU;-;SINE/AluSz;intronic;ZNF638;-;-;intronic;ZNF638;-;-;intronic;ZNF638;-;-;-;35;14;18	Name=AluSz	18
chr2:71383837	A:G	ZNF638	ZNF638	intronic	protein_coding	NA	A;G;+;A;ALU;-;SINE/AluSz;intronic;ZNF638;-;-;intronic;ZNF638;-;-;intronic;ZNF638;-;-;-;29;11;16	Name=AluSz	19
chr2:71383849	A:G	ZNF638	ZNF638	intronic	protein_coding	NA	A;G;+;A||R;ALU;-;SINE/AluSz;intronic;ZNF638;-;-;intronic;ZNF638;-;-;intronic;ZNF638;-;-;-;44;14;19	Name=AluSz	20
chr2:72977772	A:G	SFXN5	SFXN5	intronic	protein_coding	NA	T;C;-;A||R;ALU;-;SINE/AluSz;intronic;SFXN5;-;-;intronic;SFXN5;-;-;intronic;SFXN5;-;-;-;7;5;6	Name=AluSz	20
chr2:73015570	A:G	SFXN5	SFXN5	intronic	protein_coding	NA	T;C;-;A||R||D;REP;-;SINE/FLAM_C;intronic;SFXN5;-;-;intronic;SFXN5;-;-;intronic;SFXN5;-;-;-;17;7;10	Name=FLAM_C	23
chr2:76912837	A:G	LRRTM4	LRRTM4	intronic	protein_coding	NEU-GABA-GLU	.	Name=MSTA	10
chr2:76941894	A:G	LRRTM4	LRRTM4	intronic	protein_coding	NA	T;C;-;A;REP;-;LINE/L1PA7;intronic;LRRTM4;-;-;intronic;LRRTM4;-;-;intronic;LRRTM4;-;-;-;2;2;2	Name=L1PA7	10
chr2:76941944	A:G	LRRTM4	LRRTM4	intronic	protein_coding	NA	T;C;-;A;REP;-;LINE/L1PA7;intronic;LRRTM4;-;-;intronic;LRRTM4;-;-;intronic;LRRTM4;-;-;-;2;1;1	Name=L1PA7	10
chr2:76943301	A:G	LRRTM4	LRRTM4	intronic	protein_coding	NEU-GABA-GLU	T;C;-;A;ALU;-;SINE/AluY;intronic;LRRTM4;-;-;intronic;LRRTM4;-;-;intronic;LRRTM4;-;-;-;1;1;1	Name=AluY	12
chr2:76943324	A:G	LRRTM4	LRRTM4	intronic	protein_coding	NEU-GABA-GLU	T;C;-;A||R;ALU;-;SINE/AluY;intronic;LRRTM4;-;-;intronic;LRRTM4;-;-;intronic;LRRTM4;-;-;-;1;1;1	Name=AluY	13
chr2:76952039	A:G	LRRTM4	LRRTM4	intronic	protein_coding	NA	T;C;-;A;REP;-;LINE/L1PA8;intronic;LRRTM4;-;-;intronic;LRRTM4;-;-;intronic;LRRTM4;-;-;-;1;1;1	Name=L1PA8	9
chr2:76952048	A:G	LRRTM4	LRRTM4	intronic	protein_coding	NA	T;C;-;A;REP;-;LINE/L1PA8;intronic;LRRTM4;-;-;intronic;LRRTM4;-;-;intronic;LRRTM4;-;-;-;1;1;1	Name=L1PA8	10
chr2:77013774	A:G	LRRTM4	LRRTM4	intronic	protein_coding	NA	T;C;-;A;NONREP;-;-/-;intronic;LRRTM4;-;-;intronic;LRRTM4;-;-;intronic;LRRTM4;-;-;-;3;2;2	.	10
chr2:77013779	A:G	LRRTM4	LRRTM4	intronic	protein_coding	NA	T;C;-;A;NONREP;-;-/-;intronic;LRRTM4;-;-;intronic;LRRTM4;-;-;intronic;LRRTM4;-;-;-;3;2;2	.	10
chr2:77016125	A:G	LRRTM4	LRRTM4	intronic	protein_coding	NEU	T;C;-;A||R;ALU;-;SINE/AluSc;intronic;LRRTM4;-;-;intronic;LRRTM4;-;-;intronic;LRRTM4;-;-;-;2;1;1	Name=AluSc	10
chr2:77023104	A:G	LRRTM4	LRRTM4	intronic	protein_coding	NA	.	Name=THE1A-int	14
chr2:77055598	A:G	LRRTM4	LRRTM4	intronic	protein_coding	NEU-GABA-GLU	.	Name=L1PA3	13
chr2:77055603	A:G	LRRTM4	LRRTM4	intronic	protein_coding	NA	.	Name=L1PA3	10
chr2:77055614	A:G	LRRTM4	LRRTM4	intronic	protein_coding	NA	.	Name=L1PA3	10
chr2:77070858	A:G	LRRTM4	LRRTM4	intronic	protein_coding	NA	T;C;-;A;ALU;-;SINE/AluSq;intronic;LRRTM4;-;-;intronic;LRRTM4;-;-;intronic;LRRTM4;-;-;-;2;1;1	Name=AluSq2	9
chr2:77072606	A:G	LRRTM4	LRRTM4	intronic	protein_coding	NA	T;C;-;A||R;ALU;-;SINE/AluSx;intronic;LRRTM4;-;-;intronic;LRRTM4;-;-;intronic;LRRTM4;-;-;-;1;1;1	Name=AluSx	12
chr2:77072641	A:G	LRRTM4	LRRTM4	intronic	protein_coding	NA	T;C;-;A;ALU;-;SINE/AluSx;intronic;LRRTM4;-;-;intronic;LRRTM4;-;-;intronic;LRRTM4;-;-;-;2;2;2	Name=AluSx	11
chr2:77072677	A:G	LRRTM4	LRRTM4	intronic	protein_coding	NA	T;C;-;A;ALU;-;SINE/AluSx;intronic;LRRTM4;-;-;intronic;LRRTM4;-;-;intronic;LRRTM4;-;-;-;2;2;2	Name=AluSx	12
chr2:77111195	A:G	LRRTM4	LRRTM4	intronic	protein_coding	NEU	.	Name=AluSc8	15
chr2:77127947	A:G	LRRTM4	LRRTM4	intronic	protein_coding	NA	T;C;-;A;ALU;-;SINE/AluSg;intronic;LRRTM4;-;-;intronic;LRRTM4;-;-;intronic;LRRTM4;-;-;-;1;1;1	Name=AluSg	14
chr2:77127951	A:G	LRRTM4	LRRTM4	intronic	protein_coding	NA	T;C;-;A;ALU;-;SINE/AluSg;intronic;LRRTM4;-;-;intronic;LRRTM4;-;-;intronic;LRRTM4;-;-;-;1;1;1	Name=AluSg	13
chr2:77128031	A:G	LRRTM4	LRRTM4	intronic	protein_coding	NA	T;C;-;A;ALU;-;SINE/AluSg;intronic;LRRTM4;-;-;intronic;LRRTM4;-;-;intronic;LRRTM4;-;-;-;2;1;1	Name=AluSg	8
chr2:77128702	A:G	LRRTM4	LRRTM4	intronic	protein_coding	NEU-GLU	T;C;-;A;ALU;-;SINE/AluSq2;intronic;LRRTM4;-;-;intronic;LRRTM4;-;-;intronic;LRRTM4;-;-;-;2;1;1	Name=AluSq2	13
chr2:77128886	A:G	LRRTM4	LRRTM4	intronic	protein_coding	NA	T;C;-;A;ALU;-;SINE/AluSq2;intronic;LRRTM4;-;-;intronic;LRRTM4;-;-;intronic;LRRTM4;-;-;-;2;1;1	Name=AluSq2	11
chr2:77128912	A:G	LRRTM4	LRRTM4	intronic	protein_coding	NA	T;C;-;A||R;ALU;-;SINE/AluSq2;intronic;LRRTM4;-;-;intronic;LRRTM4;-;-;intronic;LRRTM4;-;-;-;2;1;1	Name=AluSq2	15
chr2:77128913	A:G	LRRTM4	LRRTM4	intronic	protein_coding	NA	T;C;-;A;ALU;-;SINE/AluSq2;intronic;LRRTM4;-;-;intronic;LRRTM4;-;-;intronic;LRRTM4;-;-;-;2;1;1	Name=AluSq2	14
chr2:77128926	A:G	LRRTM4	LRRTM4	intronic	protein_coding	NA	T;C;-;A||R;ALU;-;SINE/AluSq2;intronic;LRRTM4;-;-;intronic;LRRTM4;-;-;intronic;LRRTM4;-;-;-;1;1;1	Name=AluSq2	15
chr2:77152574	A:G	LRRTM4	LRRTM4	intronic	protein_coding	NA	T;C;-;A;ALU;-;SINE/AluSc8;intronic;LRRTM4;-;-;intronic;LRRTM4;-;-;intronic;LRRTM4;-;-;-;4;1;1	Name=AluSc8	14
chr2:77167825	A:G	LRRTM4	LRRTM4	intronic	protein_coding	NA	.	Name=L1PA5	14
chr2:77167844	A:G	LRRTM4	LRRTM4	intronic	protein_coding	NA	.	Name=L1PA5	14
chr2:77171334	A:G	LRRTM4	LRRTM4	intronic	protein_coding	NEU-GABA-GLU	T;C;-;A;ALU;-;SINE/AluSx1;intronic;LRRTM4;-;-;intronic;LRRTM4;-;-;intronic;LRRTM4;-;-;-;1;1;1	Name=AluSx1	17
chr2:77171544	A:G	LRRTM4	LRRTM4	intronic	protein_coding	NA	T;C;-;A;ALU;-;SINE/AluSx1;intronic;LRRTM4;-;-;intronic;LRRTM4;-;-;intronic;LRRTM4;-;-;-;1;1;1	Name=AluSx1	14
chr2:77171556	A:G	LRRTM4	LRRTM4	intronic	protein_coding	NA	T;C;-;A;ALU;-;SINE/AluSx1;intronic;LRRTM4;-;-;intronic;LRRTM4;-;-;intronic;LRRTM4;-;-;-;1;1;1	Name=AluSx1	14
chr2:77172482	A:G	LRRTM4	LRRTM4	intronic	protein_coding	NA	T;C;-;A;ALU;-;SINE/AluSg;intronic;LRRTM4;-;-;intronic;LRRTM4;-;-;intronic;LRRTM4;-;-;-;1;1;1	Name=AluSg	14
chr2:77172494	A:G	LRRTM4	LRRTM4	intronic	protein_coding	NA	T;C;-;A;ALU;-;SINE/AluSg;intronic;LRRTM4;-;-;intronic;LRRTM4;-;-;intronic;LRRTM4;-;-;-;2;1;1	Name=AluSg	17
chr2:77172507	A:G	LRRTM4	LRRTM4	intronic	protein_coding	NA	T;C;-;A;ALU;-;SINE/AluSg;intronic;LRRTM4;-;-;intronic;LRRTM4;-;-;intronic;LRRTM4;-;-;-;2;1;1	Name=AluSg	17
chr2:77172508	A:G	LRRTM4	LRRTM4	intronic	protein_coding	NA	T;C;-;A;ALU;-;SINE/AluSg;intronic;LRRTM4;-;-;intronic;LRRTM4;-;-;intronic;LRRTM4;-;-;-;1;1;1	Name=AluSg	14
chr2:77172511	A:G	LRRTM4	LRRTM4	intronic	protein_coding	NA	T;C;-;A;ALU;-;SINE/AluSg;intronic;LRRTM4;-;-;intronic;LRRTM4;-;-;intronic;LRRTM4;-;-;-;2;1;1	Name=AluSg	17
chr2:77175926	A:G	LRRTM4	LRRTM4	intronic	protein_coding	NA	T;C;-;A||R||D;ALU;-;SINE/AluSx;intronic;LRRTM4;-;-;intronic;LRRTM4;-;-;intronic;LRRTM4;-;-;-;3;1;2	Name=AluSz	9
chr2:77175948	A:G	LRRTM4	LRRTM4	intronic	protein_coding	NEU	T;C;-;A;ALU;-;SINE/AluSx;intronic;LRRTM4;-;-;intronic;LRRTM4;-;-;intronic;LRRTM4;-;-;-;5;1;2	Name=AluSz	11
chr2:77190495	A:G	LRRTM4	LRRTM4	intronic	protein_coding	NEU	T;C;-;A;ALU;-;SINE/AluSq2;intronic;LRRTM4;-;-;intronic;LRRTM4;-;-;intronic;LRRTM4;-;-;-;2;1;1	Name=AluSq2	11
chr2:77196577	A:G	LRRTM4	LRRTM4	intronic	protein_coding	NA	.	Name=AluSx1	15
chr2:77196578	A:G	LRRTM4	LRRTM4	intronic	protein_coding	NA	T;C;-;A;ALU;-;SINE/AluSx1;intronic;LRRTM4;-;-;intronic;LRRTM4;-;-;intronic;LRRTM4;-;-;-;1;1;1	Name=AluSx1	9
chr2:77196657	A:G	LRRTM4	LRRTM4	intronic	protein_coding	NA	.	Name=AluSx1	13
chr2:77196697	A:G	LRRTM4	LRRTM4	intronic	protein_coding	NA	T;C;-;A;ALU;-;SINE/AluSx1;intronic;LRRTM4;-;-;intronic;LRRTM4;-;-;intronic;LRRTM4;-;-;-;6;2;2	Name=AluSx1	16
chr2:77196714	A:G	LRRTM4	LRRTM4	intronic	protein_coding	NA	T;C;-;A;ALU;-;SINE/AluSx1;intronic;LRRTM4;-;-;intronic;LRRTM4;-;-;intronic;LRRTM4;-;-;-;4;2;2	Name=AluSx1	14
chr2:77206444	A:G	LRRTM4	LRRTM4	intronic	protein_coding	NEU	.	Name=AluSz	13
chr2:77217026	A:G	LRRTM4	LRRTM4	intronic	protein_coding	NA	T;C;-;A;ALU;-;SINE/AluY;intronic;LRRTM4;-;-;intronic;LRRTM4;-;-;intronic;LRRTM4;-;-;-;2;1;1	Name=AluY	9
chr2:77218057	A:G	LRRTM4	LRRTM4	intronic	protein_coding	NA	T;C;-;A;ALU;-;SINE/AluSp;intronic;LRRTM4;-;-;intronic;LRRTM4;-;-;intronic;LRRTM4;-;-;-;1;1;1	Name=AluSp	11
chr2:77218103	A:G	LRRTM4	LRRTM4	intronic	protein_coding	NEU-GABA-GLU	T;C;-;A;ALU;-;SINE/AluSp;intronic;LRRTM4;-;-;intronic;LRRTM4;-;-;intronic;LRRTM4;-;-;-;1;1;1	Name=AluSp	10
chr2:77218171	A:G	LRRTM4	LRRTM4	intronic	protein_coding	NEU-GLU	.	Name=AluSp	10
chr2:77218236	A:G	LRRTM4	LRRTM4	intronic	protein_coding	NA	T;C;-;A;ALU;-;SINE/AluSp;intronic;LRRTM4;-;-;intronic;LRRTM4;-;-;intronic;LRRTM4;-;-;-;3;1;1	Name=AluSp	11
chr2:77218283	A:G	LRRTM4	LRRTM4	intronic	protein_coding	NEU-GABA	T;C;-;A||R;ALU;-;SINE/AluSp;intronic;LRRTM4;-;-;intronic;LRRTM4;-;-;intronic;LRRTM4;-;-;-;3;1;1	Name=AluSp	16
chr2:77233855	A:G	LRRTM4	LRRTM4	intronic	protein_coding	NEU-GLU	.	Name=AluSx1	16
chr2:77241925	A:G	LRRTM4	LRRTM4	intronic	protein_coding	NA	T;C;-;A;REP;-;LINE/L1MB3;intronic;LRRTM4;-;-;intronic;LRRTM4;-;-;intronic;LRRTM4;-;-;-;4;2;2	Name=L1MB3	15
chr2:77241929	A:G	LRRTM4	LRRTM4	intronic	protein_coding	NA	T;C;-;A;REP;-;LINE/L1MB3;intronic;LRRTM4;-;-;intronic;LRRTM4;-;-;intronic;LRRTM4;-;-;-;5;2;2	Name=L1MB3	16
chr2:77241946	A:G	LRRTM4	LRRTM4	intronic	protein_coding	NA	T;C;-;A;REP;-;LINE/L1MB3;intronic;LRRTM4;-;-;intronic;LRRTM4;-;-;intronic;LRRTM4;-;-;-;3;1;1	Name=L1MB3	14
chr2:77242940	A:G	LRRTM4	LRRTM4	intronic	protein_coding	NA	T;C;-;A;REP;-;LINE/L1MB3;intronic;LRRTM4;-;-;intronic;LRRTM4;-;-;intronic;LRRTM4;-;-;-;1;1;1	Name=L1MB3	13
chr2:77265525	A:G	LRRTM4	LRRTM4	intronic	protein_coding	NEU-GABA-GLU	T;C;-;A||R;REP;-;LTR/MSTD;intronic;LRRTM4;-;-;intronic;LRRTM4;-;-;intronic;LRRTM4;-;-;-;3;1;1	Name=MSTD	18
chr2:77267597	A:G	LRRTM4	LRRTM4	intronic	protein_coding	NA	.	Name=MLT1A1	13
chr2:77316725	A:G	LRRTM4	LRRTM4	intronic	protein_coding	NEU-GABA-GLU	T;C;-;A||R;ALU;-;SINE/AluSz6;intronic;LRRTM4;-;-;intronic;LRRTM4;-;-;intronic;LRRTM4;-;-;-;2;1;1	Name=AluSz6	17
chr2:77318278	A:G	LRRTM4	LRRTM4	intronic	protein_coding	NA	T;C;-;A;ALU;-;SINE/AluY;intronic;LRRTM4;-;-;intronic;LRRTM4;-;-;intronic;LRRTM4;-;-;-;1;1;1	Name=AluY	11
chr2:77319141	A:G	LRRTM4	LRRTM4	intronic	protein_coding	NA	T;C;-;A;ALU;-;SINE/AluSq;intronic;LRRTM4;-;-;intronic;LRRTM4;-;-;intronic;LRRTM4;-;-;-;2;1;1	Name=AluSq	14
chr2:77353341	A:G	LRRTM4	LRRTM4	intronic	protein_coding	NA	T;C;-;A;REP;-;LTR/MER66B;intronic;LRRTM4;-;-;intronic;LRRTM4;-;-;intronic;LRRTM4;-;-;-;2;1;1	Name=MER66B	15
chr2:77354017	A:G	LRRTM4	LRRTM4	intronic	protein_coding	NA	T;C;-;A;REP;-;LTR/MER66A;intronic;LRRTM4;-;-;intronic;LRRTM4;-;-;intronic;LRRTM4;-;-;-;1;1;1	Name=MER66A	13
chr2:77354019	A:G	LRRTM4	LRRTM4	intronic	protein_coding	NA	T;C;-;A;REP;-;LTR/MER66A;intronic;LRRTM4;-;-;intronic;LRRTM4;-;-;intronic;LRRTM4;-;-;-;2;1;1	Name=MER66A	12
chr2:77372144	A:G	LRRTM4	LRRTM4	intronic	protein_coding	NA	T;C;-;A;REP;-;LTR/LTR40a;intronic;LRRTM4;-;-;intronic;LRRTM4;-;-;intronic;LRRTM4;-;-;-;4;1;1	Name=LTR40a	14
chr2:77375819	A:G	LRRTM4	LRRTM4	intronic	protein_coding	NA	T;C;-;A;REP;-;LINE/L1MA10;intronic;LRRTM4;-;-;intronic;LRRTM4;-;-;intronic;LRRTM4;-;-;-;1;1;1	Name=L1MA10	14
chr2:77387652	A:G	LRRTM4	LRRTM4	intronic	protein_coding	NEU-GABA-GLU	T;C;-;A;REP;-;LTR/LTR40a;intronic;LRRTM4;-;-;intronic;LRRTM4;-;-;intronic;LRRTM4;-;-;-;2;1;1	Name=LTR40a	18
chr2:77392704	A:G	LRRTM4	LRRTM4	intronic	protein_coding	NA	T;C;-;A;REP;-;LINE/L1MA8;intronic;LRRTM4;-;-;intronic;LRRTM4;-;-;intronic;LRRTM4;-;-;-;1;1;1	Name=L1MA8	11
chr2:77395155	A:G	LRRTM4	LRRTM4	intronic	protein_coding	NA	T;C;-;A;REP;-;LTR/MER49;intronic;LRRTM4;-;-;intronic;LRRTM4;-;-;intronic;LRRTM4;-;-;-;3;1;1	Name=MER49	13
chr2:77425995	A:G	LRRTM4	LRRTM4	intronic	protein_coding	NA	T;C;-;A;ALU;-;SINE/AluSz;intronic;LRRTM4;-;-;intronic;LRRTM4;-;-;intronic;LRRTM4;-;-;-;1;1;1	Name=AluSz	9
chr2:77426004	A:G	LRRTM4	LRRTM4	intronic	protein_coding	NEU	T;C;-;A||R;ALU;-;SINE/AluSz;intronic;LRRTM4;-;-;intronic;LRRTM4;-;-;intronic;LRRTM4;-;-;-;2;1;1	Name=AluSz	15
chr2:77426033	A:G	LRRTM4	LRRTM4	intronic	protein_coding	NA	T;C;-;A||R;ALU;-;SINE/AluSz;intronic;LRRTM4;-;-;intronic;LRRTM4;-;-;intronic;LRRTM4;-;-;-;3;1;1	Name=AluSz	15
chr2:77426040	A:G	LRRTM4	LRRTM4	intronic	protein_coding	NEU	T;C;-;A||R;ALU;-;SINE/AluSz;intronic;LRRTM4;-;-;intronic;LRRTM4;-;-;intronic;LRRTM4;-;-;-;4;1;1	Name=AluSz	16
chr2:77427010	A:G	LRRTM4	LRRTM4	intronic	protein_coding	NEU	T;C;-;A||R||D;ALU;-;SINE/AluSc;intronic;LRRTM4;-;-;intronic;LRRTM4;-;-;intronic;LRRTM4;-;-;-;1;1;1	Name=AluSc	14
chr2:77427055	A:G	LRRTM4	LRRTM4	intronic	protein_coding	NEU	T;C;-;A||R||D;ALU;-;SINE/AluSc;intronic;LRRTM4;-;-;intronic;LRRTM4;-;-;intronic;LRRTM4;-;-;-;1;1;1	Name=AluSc	9
chr2:77427071	A:G	LRRTM4	LRRTM4	intronic	protein_coding	NEU	T;C;-;A||R||D;ALU;-;SINE/AluSc;intronic;LRRTM4;-;-;intronic;LRRTM4;-;-;intronic;LRRTM4;-;-;-;1;1;1	Name=AluSc	11
chr2:77434913	A:G	LRRTM4	LRRTM4	intronic	protein_coding	NEU-GABA-GLU	T;C;-;A;NONREP;-;-/-;intronic;LRRTM4;-;-;intronic;LRRTM4;-;-;intronic;LRRTM4;-;-;-;2;1;1	.	15
chr2:77434924	A:G	LRRTM4	LRRTM4	intronic	protein_coding	NEU-GABA-GLU	T;C;-;A;NONREP;-;-/-;intronic;LRRTM4;-;-;intronic;LRRTM4;-;-;intronic;LRRTM4;-;-;-;4;1;1	.	15
chr2:77434945	A:G	LRRTM4	LRRTM4	intronic	protein_coding	NEU-GABA-GLU	T;C;-;A;NONREP;-;-/-;intronic;LRRTM4;-;-;intronic;LRRTM4;-;-;intronic;LRRTM4;-;-;-;3;1;1	.	13
chr2:77435735	A:G	LRRTM4	LRRTM4	intronic	protein_coding	NA	.	Name=MER20	13
chr2:77435788	A:G	LRRTM4	LRRTM4	intronic	protein_coding	NEU-GABA-GLU	T;C;-;A;NONREP;-;-/-;intronic;LRRTM4;-;-;intronic;LRRTM4;-;-;intronic;LRRTM4;-;-;-;2;1;1	.	16
chr2:77435814	A:G	LRRTM4	LRRTM4	intronic	protein_coding	NA	T;C;-;A;NONREP;-;-/-;intronic;LRRTM4;-;-;intronic;LRRTM4;-;-;intronic;LRRTM4;-;-;-;3;1;1	.	10
chr2:77435826	A:G	LRRTM4	LRRTM4	intronic	protein_coding	NA	T;C;-;A;NONREP;-;-/-;intronic;LRRTM4;-;-;intronic;LRRTM4;-;-;intronic;LRRTM4;-;-;-;3;1;1	.	15
chr2:77435842	A:G	LRRTM4	LRRTM4	intronic	protein_coding	NA	T;C;-;A;NONREP;-;-/-;intronic;LRRTM4;-;-;intronic;LRRTM4;-;-;intronic;LRRTM4;-;-;-;2;1;1	.	15
chr2:77435847	A:G	LRRTM4	LRRTM4	intronic	protein_coding	NA	T;C;-;A;NONREP;-;-/-;intronic;LRRTM4;-;-;intronic;LRRTM4;-;-;intronic;LRRTM4;-;-;-;3;1;1	.	16
chr2:77435857	A:G	LRRTM4	LRRTM4	intronic	protein_coding	NA	T;C;-;A;NONREP;-;-/-;intronic;LRRTM4;-;-;intronic;LRRTM4;-;-;intronic;LRRTM4;-;-;-;4;1;1	.	15
chr2:77466837	A:G	LRRTM4	LRRTM4	intronic	protein_coding	NA	.	Name=AluSx1	11
chr2:77466926	A:G	LRRTM4	LRRTM4	intronic	protein_coding	NEU	T;C;-;A;ALU;-;SINE/AluSx1;intronic;LRRTM4;-;-;intronic;LRRTM4;-;-;intronic;LRRTM4;-;-;-;2;1;1	Name=AluSx1	17
chr2:77477626	A:G	LRRTM4	LRRTM4	intronic	protein_coding	NA	T;C;-;A;ALU;-;SINE/AluSp;intronic;LRRTM4;-;-;intronic;LRRTM4;-;-;intronic;LRRTM4;-;-;-;3;1;1	Name=AluSp	14
chr2:77477731	A:G	LRRTM4	LRRTM4	intronic	protein_coding	NA	T;C;-;A;ALU;-;SINE/AluSp;intronic;LRRTM4;-;-;intronic;LRRTM4;-;-;intronic;LRRTM4;-;-;-;1;1;1	Name=AluSp	16
chr2:77477782	A:G	LRRTM4	LRRTM4	intronic	protein_coding	NEU	T;C;-;A;ALU;-;SINE/AluSp;intronic;LRRTM4;-;-;intronic;LRRTM4;-;-;intronic;LRRTM4;-;-;-;1;1;1	Name=AluSp	16
chr2:77477792	A:G	LRRTM4	LRRTM4	intronic	protein_coding	NEU	T;C;-;A;ALU;-;SINE/AluSp;intronic;LRRTM4;-;-;intronic;LRRTM4;-;-;intronic;LRRTM4;-;-;-;1;1;1	Name=AluSp	13
chr2:77482878	A:G	LRRTM4	LRRTM4	intronic	protein_coding	NEU-GABA-GLU	T;C;-;A;ALU;-;SINE/AluSg;intronic;LRRTM4;-;-;intronic;LRRTM4;-;-;intronic;LRRTM4;-;-;-;2;1;1	Name=AluSg	16
chr2:77482879	A:G	LRRTM4	LRRTM4	intronic	protein_coding	NEU-GLU	T;C;-;R;ALU;-;SINE/AluSg;intronic;LRRTM4;-;-;intronic;LRRTM4;-;-;intronic;LRRTM4;-;-;-;1;1;1	Name=AluSg	12
chr2:77482958	A:G	LRRTM4	LRRTM4	intronic	protein_coding	NA	T;C;-;R;ALU;-;SINE/AluSg;intronic;LRRTM4;-;-;intronic;LRRTM4;-;-;intronic;LRRTM4;-;-;-;0;0;0	Name=AluSg	8
chr2:77483444	A:G	LRRTM4	LRRTM4	intronic	protein_coding	NA	T;C;-;A||R;ALU;-;SINE/AluSx;intronic;LRRTM4;-;-;intronic;LRRTM4;-;-;intronic;LRRTM4;-;-;-;1;1;1	Name=AluSx	17
chr2:77483478	A:G	LRRTM4	LRRTM4	intronic	protein_coding	NA	T;C;-;R;ALU;-;SINE/AluSx;intronic;LRRTM4;-;-;intronic;LRRTM4;-;-;intronic;LRRTM4;-;-;-;1;1;1	Name=AluSx	11
chr2:77483519	A:G	LRRTM4	LRRTM4	intronic	protein_coding	NEU	T;C;-;A||R;ALU;-;SINE/AluSx;intronic;LRRTM4;-;-;intronic;LRRTM4;-;-;intronic;LRRTM4;-;-;-;1;1;1	Name=AluSx	12
chr2:77483534	A:G	LRRTM4	LRRTM4	intronic	protein_coding	NEU	T;C;-;A;ALU;-;SINE/AluSx;intronic;LRRTM4;-;-;intronic;LRRTM4;-;-;intronic;LRRTM4;-;-;-;2;1;1	Name=AluSx	15
chr2:77483605	A:G	LRRTM4	LRRTM4	intronic	protein_coding	NA	T;C;-;A||R;ALU;-;SINE/AluSx;intronic;LRRTM4;-;-;intronic;LRRTM4;-;-;intronic;LRRTM4;-;-;-;3;1;1	Name=AluSx	12
chr2:77483613	A:G	LRRTM4	LRRTM4	intronic	protein_coding	NEU-GLU	T;C;-;A||R;ALU;-;SINE/AluSx;intronic;LRRTM4;-;-;intronic;LRRTM4;-;-;intronic;LRRTM4;-;-;-;2;1;1	Name=AluSx	13
chr2:77483614	A:G	LRRTM4	LRRTM4	intronic	protein_coding	NEU	T;C;-;A||R;ALU;-;SINE/AluSx;intronic;LRRTM4;-;-;intronic;LRRTM4;-;-;intronic;LRRTM4;-;-;-;1;1;1	Name=AluSx	13
chr2:77485869	A:G	LRRTM4	LRRTM4	intronic	protein_coding	NEU-GABA-GLU	T;C;-;A||R;ALU;-;SINE/AluJb;intronic;LRRTM4;-;-;intronic;LRRTM4;-;-;intronic;LRRTM4;-;-;-;1;1;1	Name=AluJb	14
chr2:77490006	A:G	LRRTM4	LRRTM4	intronic	protein_coding	NEU-GABA-GLU	T;C;-;A||R;ALU;-;SINE/AluSx1;intronic;LRRTM4;-;-;intronic;LRRTM4;-;-;intronic;LRRTM4;-;-;-;2;1;1	Name=AluSx1	16
chr2:77490150	A:G	LRRTM4	LRRTM4	intronic	protein_coding	NEU-GLU	T;C;-;A||R;ALU;-;SINE/AluSx1;intronic;LRRTM4;-;-;intronic;LRRTM4;-;-;intronic;LRRTM4;-;-;-;1;1;1	Name=AluSx1	15
chr2:77490224	A:G	LRRTM4	LRRTM4	intronic	protein_coding	NA	.	Name=AluSx1	13
chr2:77492374	A:G	LRRTM4	LRRTM4	intronic	protein_coding	NEU-GABA-GLU	T;C;-;A;ALU;-;SINE/AluJr4;intronic;LRRTM4;-;-;intronic;LRRTM4;-;-;intronic;LRRTM4;-;-;-;2;1;1	Name=AluJr4	17
chr2:77492375	A:G	LRRTM4	LRRTM4	intronic	protein_coding	NEU-GABA-GLU	T;C;-;A;ALU;-;SINE/AluJr4;intronic;LRRTM4;-;-;intronic;LRRTM4;-;-;intronic;LRRTM4;-;-;-;3;1;1	Name=AluJr4	16
chr2:77492397	A:G	LRRTM4	LRRTM4	intronic	protein_coding	NA	T;C;-;A;ALU;-;SINE/AluJr4;intronic;LRRTM4;-;-;intronic;LRRTM4;-;-;intronic;LRRTM4;-;-;-;2;1;1	Name=AluJr4	16
chr2:77492455	A:G	LRRTM4	LRRTM4	intronic	protein_coding	NEU-GLU	T;C;-;A;ALU;-;SINE/AluJr4;intronic;LRRTM4;-;-;intronic;LRRTM4;-;-;intronic;LRRTM4;-;-;-;4;1;1	Name=AluJr4	15
chr2:77492466	A:G	LRRTM4	LRRTM4	intronic	protein_coding	NA	T;C;-;A;ALU;-;SINE/AluJr4;intronic;LRRTM4;-;-;intronic;LRRTM4;-;-;intronic;LRRTM4;-;-;-;4;1;1	Name=AluJr4	14
chr2:77513671	A:G	LRRTM4	LRRTM4	intronic	protein_coding	NA	T;C;-;A;ALU;-;SINE/AluSz;intronic;LRRTM4;-;-;intronic;LRRTM4;-;-;intronic;LRRTM4;-;-;-;2;2;2	Name=AluSz	17
chr2:79939873	A:G	CTNNA2	CTNNA2	intronic	protein_coding	NA	A;G;+;A;ALU;-;SINE/AluSp;intronic;CTNNA2;-;-;intronic;CTNNA2;-;-;intronic;CTNNA2;-;-;-;1;1;1	Name=AluSp	16
chr2:79941699	A:G	CTNNA2	CTNNA2	intronic	protein_coding	NA	A;G;+;A;ALU;-;SINE/AluSx1;intronic;CTNNA2;-;-;intronic;CTNNA2;-;-;intronic;CTNNA2;-;-;-;2;1;1	Name=AluSx1	16
chr2:79941736	A:G	CTNNA2	CTNNA2	intronic	protein_coding	NA	A;G;+;A;ALU;-;SINE/AluSx1;intronic;CTNNA2;-;-;intronic;CTNNA2;-;-;intronic;CTNNA2;-;-;-;2;1;1	Name=AluSx1	13
chr2:79941768	A:G	CTNNA2	CTNNA2	intronic	protein_coding	NA	A;G;+;A||R;ALU;-;SINE/AluSx1;intronic;CTNNA2;-;-;intronic;CTNNA2;-;-;intronic;CTNNA2;-;-;-;2;1;1	Name=AluSx1	17
chr2:79943086	A:G	CTNNA2	CTNNA2	intronic	protein_coding	MGAS	A;G;+;R;ALU;-;SINE/AluSq2;intronic;CTNNA2;-;-;intronic;CTNNA2;-;-;intronic;CTNNA2;-;-;-;0;0;0	Name=AluSq2	11
chr2:79945146	A:G	CTNNA2	CTNNA2	intronic	protein_coding	MGAS	A;G;+;A;ALU;-;SINE/AluJo;intronic;CTNNA2;-;-;intronic;CTNNA2;-;-;intronic;CTNNA2;-;-;-;4;1;2	Name=AluJo	13
chr2:79945172	A:G	CTNNA2	CTNNA2	intronic	protein_coding	NA	A;G;+;A;ALU;-;SINE/AluJo;intronic;CTNNA2;-;-;intronic;CTNNA2;-;-;intronic;CTNNA2;-;-;-;2;1;1	Name=AluJo	13
chr2:79955778	A:G	CTNNA2	CTNNA2	intronic	protein_coding	NA	A;G;+;A||R;ALU;-;SINE/AluJo;intronic;CTNNA2;-;-;intronic;CTNNA2;-;-;intronic;CTNNA2;-;-;-;2;1;1	Name=AluJo	13
chr2:79966336	A:G	CTNNA2	CTNNA2	intronic	protein_coding	NEU	A;G;+;A||R;ALU;-;SINE/AluJo;intronic;CTNNA2;-;-;intronic;CTNNA2;-;-;intronic;CTNNA2;-;-;-;60;2;12	Name=AluJo	18
chr2:79968471	A:G	CTNNA2	CTNNA2	intronic	protein_coding	NA	A;G;+;A;NONREP;-;-/-;intronic;CTNNA2;-;-;intronic;CTNNA2;-;-;intronic;CTNNA2;-;-;-;2;1;1	.	13
chr2:80018670	A:G	CTNNA2	CTNNA2	intronic	protein_coding	NA	.	Name=AluSc8	10
chr2:80018687	A:G	CTNNA2	CTNNA2	intronic	protein_coding	NA	.	Name=AluSc8	9
chr2:80021272	A:G	CTNNA2	CTNNA2	intronic	protein_coding	NA	.	Name=AluJb	12
chr2:80032942	A:G	CTNNA2	CTNNA2	intronic	protein_coding	NA	A;G;+;R;ALU;-;SINE/AluSc;intronic;CTNNA2;-;-;intronic;CTNNA2;-;-;intronic;CTNNA2;-;-;-;1;1;1	Name=AluSc	20
chr2:80034440	A:G	CTNNA2	CTNNA2	intronic	protein_coding	NA	.	Name=AluSx1	9
chr2:80034543	A:G	CTNNA2	CTNNA2	intronic	protein_coding	NA	A;G;+;A||R;ALU;-;SINE/AluSx1;intronic;CTNNA2;-;-;intronic;CTNNA2;-;-;intronic;CTNNA2;-;-;-;1;1;1	Name=AluSx1	10
chr2:80076342	A:G	CTNNA2	CTNNA2	intronic	protein_coding	MGAS	A;G;+;A;ALU;rs558504992;SINE/AluJo;intronic;CTNNA2;-;-;intronic;CTNNA2;-;-;intronic;CTNNA2;-;-;-;4;1;2	Name=AluJo	14
chr2:80105462	A:G	CTNNA2	CTNNA2	intronic	protein_coding	NA	A;G;+;A;ALU;-;SINE/AluJo;intronic;CTNNA2;-;-;intronic;CTNNA2;-;-;intronic;CTNNA2;-;-;-;3;1;2	Name=AluJo	15
chr2:80105597	A:G	CTNNA2	CTNNA2	intronic	protein_coding	NA	A;G;+;A;ALU;-;SINE/AluJo;intronic;CTNNA2;-;-;intronic;CTNNA2;-;-;intronic;CTNNA2;-;-;-;1;1;1	Name=AluJo	14
chr2:80131198	A:G	CTNNA2	CTNNA2	intronic	protein_coding	NA	A;G;+;A||R;ALU;-;SINE/AluSz6;intronic;CTNNA2;-;-;intronic;CTNNA2;-;-;intronic;CTNNA2;-;-;-;3;1;2	Name=AluSz6	13
chr2:80131264	A:G	CTNNA2	CTNNA2	intronic	protein_coding	NA	.	Name=AluSz6	11
chr2:80131321	A:G	CTNNA2	CTNNA2	intronic	protein_coding	NA	A;G;+;A;ALU;-;SINE/AluSz6;intronic;CTNNA2;-;-;intronic;CTNNA2;-;-;intronic;CTNNA2;-;-;-;2;1;1	Name=AluSz6	14
chr2:80131852	A:G	CTNNA2	CTNNA2	intronic	protein_coding	NA	.	Name=AluSq2	12
chr2:80158654	A:G	CTNNA2	CTNNA2	intronic	protein_coding	NA	A;G;+;A;ALU;-;SINE/AluY;intronic;CTNNA2;-;-;intronic;CTNNA2;-;-;intronic;CTNNA2;-;-;-;1;1;1	Name=AluY	12
chr2:80158698	A:G	CTNNA2	CTNNA2	intronic	protein_coding	NA	A;G;+;A;ALU;-;SINE/AluY;intronic;CTNNA2;-;-;intronic;CTNNA2;-;-;intronic;CTNNA2;-;-;-;1;1;1	Name=AluY	12
chr2:80220999	A:G	CTNNA2	CTNNA2	intronic	protein_coding	NA	A;G;+;A||R;ALU;-;SINE/AluSx1;intronic;CTNNA2;-;-;intronic;CTNNA2;-;-;intronic;CTNNA2;-;-;-;1;1;1	Name=AluSx1	10
chr2:85323013	A:G	TGOLN2	TGOLN2	intronic	protein_coding	NA	T;C;-;A||R||D;ALU;-;SINE/AluSx;intronic;TGOLN2;-;-;intronic;TGOLN2;-;-;intronic;TGOLN2;-;-;-;1586;30;54	Name=AluSx	20
chr2:85323040	A:G	TGOLN2	TGOLN2	intronic	protein_coding	MGAS	T;C;-;A||R||D;ALU;-;SINE/AluSx;intronic;TGOLN2;-;-;intronic;TGOLN2;-;-;intronic;TGOLN2;-;-;-;1512;30;54	Name=AluSx	20
chr2:85323063	A:G	TGOLN2	TGOLN2	intronic	protein_coding	MGAS	T;C;-;A||R||D;ALU;-;SINE/AluSx;intronic;TGOLN2;-;-;intronic;TGOLN2;-;-;intronic;TGOLN2;-;-;-;1237;30;54	Name=AluSx	19
chr2:8745667	A:G	KIDINS220	KIDINS220	intronic	protein_coding	NA	T;C;-;A||R;ALU;-;SINE/AluSq4;intronic;KIDINS220;-;-;intronic;KIDINS220;-;-;intronic;KIDINS220;-;-;-;17;12;13	Name=AluSq4	14
chr2:8745677	A:G	KIDINS220	KIDINS220	intronic	protein_coding	NA	T;C;-;A||R||D;ALU;-;SINE/AluSq4;intronic;KIDINS220;-;-;intronic;KIDINS220;-;-;intronic;KIDINS220;-;-;-;18;9;12	Name=AluSq4	14
chr2:8745747	A:G	KIDINS220	KIDINS220	intronic	protein_coding	NA	T;C;-;A||R||D;ALU;-;SINE/AluSq4;intronic;KIDINS220;-;-;intronic;KIDINS220;-;-;intronic;KIDINS220;-;-;-;39;14;17	Name=AluSq4	19
chr2:8746231	A:G	KIDINS220	KIDINS220	intronic	protein_coding	OLIG	T;C;-;A||R;ALU;-;SINE/AluSq;intronic;KIDINS220;-;-;intronic;KIDINS220;-;-;intronic;KIDINS220;-;-;-;28;14;18	Name=AluSq	17
chr2:8746240	A:G	KIDINS220	KIDINS220	intronic	protein_coding	NA	T;C;-;A||R;ALU;-;SINE/AluSq;intronic;KIDINS220;-;-;intronic;KIDINS220;-;-;intronic;KIDINS220;-;-;-;15;8;10	Name=AluSq	15
chr2:95830011	A:G	LINC00342	LINC00342	intergenic	lncRNA	NA	T;C;-;A||R;REP;-;LINE/L1PA12;intergenic;LINC00342||ANKRD36C;-;-;intergenic;LINC00342||ANKRD36C;-;-;intergenic;AL832439||ANKRD36C;-;-;-;107;16;20	Name=L1PA12	13
chr2:95830022	A:G	LINC00342	LINC00342	intergenic	lncRNA	NA	T;C;-;A;REP;-;LINE/L1PA12;intergenic;LINC00342||ANKRD36C;-;-;intergenic;LINC00342||ANKRD36C;-;-;intergenic;AL832439||ANKRD36C;-;-;-;132;19;29	Name=L1PA12	15
chr2:95830694	A:G	LINC00342	LINC00342	intergenic	lncRNA	NA	T;C;-;A;REP;-;LINE/L1PA12;intergenic;LINC00342||ANKRD36C;-;-;intergenic;LINC00342||ANKRD36C;-;-;intergenic;AL832439||ANKRD36C;-;-;-;72;19;26	Name=L1PA12	16
chr2:95831438	A:G	LINC00342	LINC00342	intergenic	lncRNA	NA	T;C;-;A||R;REP;-;LINE/L1PA12;intergenic;LINC00342||ANKRD36C;-;-;intergenic;LINC00342||ANKRD36C;-;-;intergenic;AL832439||ANKRD36C;-;-;-;46;10;11	Name=L1PA12	13
chr2:95831451	A:G	LINC00342	LINC00342	intergenic	lncRNA	OLIG	T;C;-;A||R;REP;-;LINE/L1PA12;intergenic;LINC00342||ANKRD36C;-;-;intergenic;LINC00342||ANKRD36C;-;-;intergenic;AL832439||ANKRD36C;-;-;-;86;16;17	Name=L1PA12	16
chr2:95831484	A:G	LINC00342	LINC00342	intergenic	lncRNA	NA	T;C;-;A;REP;-;LINE/L1PA12;intergenic;LINC00342||ANKRD36C;-;-;intergenic;LINC00342||ANKRD36C;-;-;intergenic;AL832439||ANKRD36C;-;-;-;41;11;12	Name=L1PA12	12
chr2:96017875	A:G	FAHD2CP	FAHD2CP	ncRNA	transcribed_unprocessed_pseudogene	NA	A;G;+;A||R;ALU;-;SINE/AluSx;ncRNA_intronic;FAHD2CP;-;-;ncRNA_intronic;FAHD2CP;-;-;ncRNA_intronic;FAHD2CP;-;-;-;133;26;43	Name=AluSx	10
chr2:97268277	A:G	ANKRD36	ANKRD36	intergenic	protein_coding	NA	.	Name=L1PA12	14
chr2:97268482	A:G	ANKRD36	ANKRD36	intergenic	protein_coding	NEU	.	Name=L1PA12	18
chr2:99101457	A:G	TSGA10	TSGA10	intronic	protein_coding	NA	T;C;-;A||R;ALU;-;SINE/AluJr;intronic;TSGA10;-;-;intronic;TSGA10;-;-;intronic;TSGA10;-;-;-;75;14;23	Name=AluJr	16
chr2:99101459	A:G	TSGA10	TSGA10	intronic	protein_coding	NA	T;C;-;A||R;ALU;-;SINE/AluJr;intronic;TSGA10;-;-;intronic;TSGA10;-;-;intronic;TSGA10;-;-;-;47;10;17	Name=AluJr	15
chr2:101280925	A:G	RNF149	RNF149	intronic	protein_coding	NA	T;C;-;A||R;ALU;-;SINE/AluJr;intronic;RNF149;-;-;intronic;RNF149;-;-;intronic;RNF149;-;-;-;514;29;45	Name=AluJr	15
chr2:101280926	A:G	RNF149	RNF149	intronic	protein_coding	NA	T;C;-;A||R;ALU;-;SINE/AluJr;intronic;RNF149;-;-;intronic;RNF149;-;-;intronic;RNF149;-;-;-;604;29;46	Name=AluJr	18
chr2:101285177	A:G	RNF149	RNF149	intronic	protein_coding	NA	T;C;-;A||R||D;ALU;-;SINE/AluSq;intronic;RNF149;-;-;intronic;RNF149;-;-;intronic;RNF149;-;-;-;801;29;45	Name=AluSq	15
chr2:114466835	A:G	DPP10	DPP10	intronic	protein_coding	NA	A;G;+;A;ALU;-;SINE/AluSx1;intronic;DPP10;-;-;intronic;DPP10;-;-;intronic;DPP10;-;-;-;3;1;1	Name=AluSx1	17
chr2:114469685	A:G	DPP10	DPP10	intronic	protein_coding	NA	.	Name=AluSx	15
chr2:114474163	A:G	DPP10	DPP10	intronic	protein_coding	NA	A;G;+;A||R;ALU;-;SINE/AluSg;intronic;DPP10;-;-;intronic;DPP10;-;-;intronic;DPP10;-;-;-;3;1;2	Name=AluSx3	16
chr2:114477069	A:G	DPP10	DPP10	intronic	protein_coding	NA	A;G;+;A||R;ALU;-;SINE/AluSz;intronic;DPP10;-;-;intronic;DPP10;-;-;intronic;DPP10;-;-;-;2;1;1	Name=AluSz	16
chr2:114477133	A:G	DPP10	DPP10	intronic	protein_coding	NA	A;G;+;A;ALU;-;SINE/AluSz;intronic;DPP10;-;-;intronic;DPP10;-;-;intronic;DPP10;-;-;-;1;1;1	Name=AluSz	13
chr2:114517301	A:G	DPP10	DPP10	intronic	protein_coding	NA	A;G;+;A;ALU;-;SINE/AluSx;intronic;DPP10;-;-;intronic;DPP10;-;-;intronic;DPP10;-;-;-;1;1;1	Name=AluSx	12
chr2:114518352	A:G	DPP10	DPP10	intronic	protein_coding	NA	.	Name=AluSx1	14
chr2:114549438	A:G	DPP10	DPP10	intronic	protein_coding	NA	A;G;+;A||R;ALU;-;SINE/AluSg;intronic;DPP10;-;-;intronic;DPP10;-;-;intronic;DPP10;-;-;-;16;1;7	Name=AluSg	16
chr2:114591789	A:G	DPP10	DPP10	intronic	protein_coding	NA	.	Name=AluSg	15
chr2:114708936	A:G	DPP10	DPP10	intronic	protein_coding	NA	A;G;+;A;ALU;-;SINE/AluSz;intronic;DPP10;-;-;intronic;DPP10;-;-;intronic;DPP10;-;-;-;2;1;1	Name=AluSz	16
chr2:114712087	A:G	DPP10	DPP10	intronic	protein_coding	MGAS	.	Name=AluSx	17
chr2:114713250	A:G	DPP10	DPP10	intronic	protein_coding	NA	A;G;+;A;ALU;-;SINE/AluSq2;intronic;DPP10;-;-;intronic;DPP10;-;-;intronic;DPP10;-;-;-;2;1;1	Name=AluSq2	17
chr2:114713864	A:G	DPP10	DPP10	intronic	protein_coding	NA	A;G;+;A;ALU;-;SINE/AluSx;intronic;DPP10;-;-;intronic;DPP10;-;-;intronic;DPP10;-;-;-;4;1;2	Name=AluSx	12
chr2:114725978	A:G	DPP10	DPP10	intronic	protein_coding	NA	.	Name=AluYm1	15
chr2:114803826	A:G	DPP10	DPP10	intronic	protein_coding	NA	A;G;+;R;REP;-;LTR/THE1A-int;intronic;DPP10;-;-;intronic;DPP10;-;-;intronic;DPP10;-;-;-;1;1;1	Name=THE1A-int	19
chr2:114821556	A:G	DPP10	DPP10	intronic	protein_coding	NA	.	Name=THE1C-int	20
chr2:114822747	A:G	DPP10	DPP10	intronic	protein_coding	NA	.	Name=THE1C-int	13
chr2:114838452	A:G	DPP10	DPP10	intronic	protein_coding	NA	A;G;+;A;ALU;-;SINE/AluSx3;intronic;DPP10;-;-;intronic;DPP10;-;-;intronic;DPP10;-;-;-;3;1;1	Name=AluSx3	14
chr2:114865951	A:G	DPP10	DPP10	intronic	protein_coding	NA	.	Name=AluSx	16
chr2:114871991	A:G	DPP10	DPP10	intronic	protein_coding	NA	A;G;+;A;REP;-;DNA/Charlie3;intronic;DPP10;-;-;intronic;DPP10;-;-;intronic;DPP10;-;-;-;4;1;2	Name=Charlie3	20
chr2:114905757	A:G	DPP10	DPP10	intronic	protein_coding	NA	A;G;+;A;ALU;-;SINE/AluJr;intronic;DPP10;-;-;intronic;DPP10;-;-;intronic;DPP10;-;-;-;2;1;1	Name=AluJr	15
chr2:114920563	A:G	DPP10	DPP10	intronic	protein_coding	NA	A;G;+;A;NONREP;-;-/-;intronic;DPP10;-;-;intronic;DPP10;-;-;intronic;DPP10;-;-;-;3;1;1	.	18
chr2:114920664	A:G	DPP10	DPP10	intronic	protein_coding	NA	.	.	11
chr2:114922382	A:G	DPP10	DPP10	intronic	protein_coding	NA	A;G;+;A||R;ALU;-;SINE/AluSz;intronic;DPP10;-;-;intronic;DPP10;-;-;intronic;DPP10;-;-;-;3;1;2	Name=AluSz	15
chr2:114923926	A:G	DPP10	DPP10	intronic	protein_coding	NA	A;G;+;A||R;REP;-;SINE/FLAM_C;intronic;DPP10;-;-;intronic;DPP10;-;-;intronic;DPP10;-;-;-;3;1;1	Name=FLAM_C	14
chr2:114923959	A:G	DPP10	DPP10	intronic	protein_coding	NA	A;G;+;A;REP;-;SINE/FLAM_C;intronic;DPP10;-;-;intronic;DPP10;-;-;intronic;DPP10;-;-;-;2;1;1	Name=FLAM_C	15
chr2:114923976	A:G	DPP10	DPP10	intronic	protein_coding	NA	A;G;+;A||R;REP;-;SINE/FLAM_C;intronic;DPP10;-;-;intronic;DPP10;-;-;intronic;DPP10;-;-;-;3;1;1	Name=FLAM_C	15
chr2:114923987	A:G	DPP10	DPP10	intronic	protein_coding	NA	A;G;+;A;REP;-;SINE/FLAM_C;intronic;DPP10;-;-;intronic;DPP10;-;-;intronic;DPP10;-;-;-;1;1;1	Name=FLAM_C	14
chr2:114957245	A:G	DPP10	DPP10	intronic	protein_coding	NA	A;G;+;A||R;REP;-;LINE/L1MA7;intronic;DPP10;-;-;intronic;DPP10;-;-;intronic;DPP10;-;-;-;2;1;1	Name=L1MA7	17
chr2:115178281	A:G	DPP10	DPP10	intronic	protein_coding	NA	.	Name=MIR	12
chr2:115178294	A:G	DPP10	DPP10	intronic	protein_coding	NA	A;G;+;A;REP;-;SINE/MIR;intronic;DPP10;-;-;intronic;DPP10;-;-;intronic;DPP10;-;-;-;2;1;1	Name=MIR	12
chr2:115178331	A:G	DPP10	DPP10	intronic	protein_coding	NA	A;G;+;A;REP;-;SINE/MIR;intronic;DPP10;-;-;intronic;DPP10;-;-;intronic;DPP10;-;-;-;2;1;1	Name=MIR	9
chr2:115178349	A:G	DPP10	DPP10	intronic	protein_coding	NA	A;G;+;A;REP;-;SINE/MIR;intronic;DPP10;-;-;intronic;DPP10;-;-;intronic;DPP10;-;-;-;2;1;1	Name=MIR	12
chr2:115178410	A:G	DPP10	DPP10	intronic	protein_coding	NA	A;G;+;A||R;REP;-;SINE/MIR;intronic;DPP10;-;-;intronic;DPP10;-;-;intronic;DPP10;-;-;-;3;2;2	Name=MIR	18
chr2:115351099	A:G	DPP10	DPP10	intronic	protein_coding	NEU-GABA-GLU	A;G;+;A;REP;-;LINE/L1PA17;intronic;DPP10;-;-;intronic;DPP10;-;-;intronic;DPP10;-;-;-;1;1;1	Name=L1PA17	12
chr2:115351104	A:G	DPP10	DPP10	intronic	protein_coding	NEU-GABA-GLU	A;G;+;A;REP;-;LINE/L1PA17;intronic;DPP10;-;-;intronic;DPP10;-;-;intronic;DPP10;-;-;-;2;1;1	Name=L1PA17	12
chr2:115529349	A:G	DPP10	DPP10	intronic	protein_coding	NA	A;G;+;A||R;ALU;-;SINE/AluSq2;intronic;DPP10;-;-;intronic;DPP10;-;-;intronic;DPP10;-;-;-;2;1;2	Name=AluSq2	8
chr2:115529352	A:G	DPP10	DPP10	intronic	protein_coding	NA	A;G;+;A||R;ALU;-;SINE/AluSq2;intronic;DPP10;-;-;intronic;DPP10;-;-;intronic;DPP10;-;-;-;2;1;2	Name=AluSq2	9
chr2:115587178	A:G	DPP10	DPP10	intronic	protein_coding	NA	A;G;+;A||R;ALU;-;SINE/AluY;intronic;DPP10;-;-;intronic;DPP10;-;-;intronic;DPP10;-;-;-;3;1;1	Name=AluY	10
chr2:121432228	A:G	CLASP1	CLASP1	intronic	protein_coding	NA	T;C;-;A;ALU;-;SINE/AluSz;intronic;CLASP1;-;-;intronic;CLASP1;-;-;intronic;CLASP1;-;-;-;11;5;7	Name=AluSz	13
chr2:121432346	A:G	CLASP1	CLASP1	intronic	protein_coding	MGAS	T;C;-;A||R;ALU;-;SINE/AluSz;intronic;CLASP1;-;-;intronic;CLASP1;-;-;intronic;CLASP1;-;-;-;10;4;5	Name=AluSz	17
chr2:121433520	A:G	CLASP1	CLASP1	intronic	protein_coding	NA	T;C;-;A||R;ALU;-;SINE/AluSz6;intronic;CLASP1;-;-;intronic;CLASP1;-;-;intronic;CLASP1;-;-;-;8;5;7	Name=AluSz6	15
chr2:121433562	A:G	CLASP1	CLASP1	intronic	protein_coding	NA	T;C;-;A||R||D;ALU;-;SINE/AluSz6;intronic;CLASP1;-;-;intronic;CLASP1;-;-;intronic;CLASP1;-;-;-;14;7;8	Name=AluSz6	14
chr2:121433567	A:G	CLASP1	CLASP1	intronic	protein_coding	NA	T;C;-;A||R||D;ALU;-;SINE/AluSz6;intronic;CLASP1;-;-;intronic;CLASP1;-;-;intronic;CLASP1;-;-;-;18;8;10	Name=AluSz6	14
chr2:127753199	A:G	WDR33	WDR33	intronic	protein_coding	NA	T;C;-;A||R||D;ALU;-;SINE/AluSq2;intronic;WDR33;-;-;intronic;WDR33;-;-;intronic;WDR33;-;-;-;7;3;4	Name=AluSq2	9
chr2:141348783	A:G	LRP1B	LRP1B	intronic	protein_coding	NA	T;C;-;A||D;REP;rs534531541;LTR/THE1B;intronic;LRP1B;-;-;intronic;LRP1B;-;-;intronic;LRP1B;-;-;-;2;1;2	Name=THE1B	11
chr2:141348859	A:G	LRP1B	LRP1B	intronic	protein_coding	NA	T;C;-;A||D;REP;-;LTR/THE1B;intronic;LRP1B;-;-;intronic;LRP1B;-;-;intronic;LRP1B;-;-;-;3;1;1	Name=THE1B	12
chr2:141349969	A:G	LRP1B	LRP1B	intronic	protein_coding	NA	T;C;-;A||D;REP;-;LTR/THE1B;intronic;LRP1B;-;-;intronic;LRP1B;-;-;intronic;LRP1B;-;-;-;2;2;2	Name=THE1B	11
chr2:141350099	A:G	LRP1B	LRP1B	intronic	protein_coding	NA	T;C;-;A;REP;-;LTR/THE1B;intronic;LRP1B;-;-;intronic;LRP1B;-;-;intronic;LRP1B;-;-;-;2;1;1	Name=THE1B	15
chr2:141356459	A:G	LRP1B	LRP1B	intronic	protein_coding	NA	T;C;-;A||D;NONREP;-;-/-;intronic;LRP1B;-;-;intronic;LRP1B;-;-;intronic;LRP1B;-;-;-;26;2;12	.	14
chr2:141356482	A:G	LRP1B	LRP1B	intronic	protein_coding	NA	T;C;-;A;NONREP;-;-/-;intronic;LRP1B;-;-;intronic;LRP1B;-;-;intronic;LRP1B;-;-;-;16;2;10	.	10
chr2:141413016	A:G	LRP1B	LRP1B	intronic	protein_coding	NA	T;C;-;A;ALU;-;SINE/AluJr;intronic;LRP1B;-;-;intronic;LRP1B;-;-;intronic;LRP1B;-;-;-;5;1;3	Name=AluJr	13
chr2:141644450	A:G	LRP1B	LRP1B	intronic	protein_coding	NA	.	Name=THE1B	17
chr2:141691778	A:G	LRP1B	LRP1B	intronic	protein_coding	NA	.	.	13
chr2:141693896	A:G	LRP1B	LRP1B	intronic	protein_coding	NA	T;C;-;A||D;NONREP;-;-/-;intronic;LRP1B;-;-;intronic;LRP1B;-;-;intronic;LRP1B;-;-;-;6;1;2	.	17
chr2:141949567	A:G	LRP1B	LRP1B	intronic	protein_coding	NA	T;C;-;A;ALU;-;SINE/AluSc;intronic;LRP1B;-;-;intronic;LRP1B;-;-;intronic;LRP1B;-;-;-;1;1;1	Name=AluSc	12
chr2:142084155	A:G	LRP1B	LRP1B	intronic	protein_coding	NA	.	Name=AluSx	16
chr2:144409794	A:G	ZEB2	ZEB2	intronic	protein_coding	NA	T;C;-;A||R;ALU;-;SINE/AluJb;intronic;ZEB2;-;-;intronic;ZEB2;-;-;intronic;ZEB2;-;-;-;20;9;9	Name=AluJb	19
chr2:149014247	A:G	KIF5C	KIF5C	intronic	protein_coding	NA	A;G;+;A||R;ALU;-;SINE/AluSq2;intronic;KIF5C;-;-;intronic;KIF5C;-;-;intronic;KIF5C;-;-;-;8;1;3	Name=AluSq2	8
chr2:149015024	A:G	KIF5C	KIF5C	intronic	protein_coding	NA	A;G;+;A||R;ALU;-;SINE/AluSz;intronic;KIF5C;-;-;intronic;KIF5C;-;-;intronic;KIF5C;-;-;-;41;5;7	Name=AluSz	15
chr2:149015033	A:G	KIF5C	KIF5C	intronic	protein_coding	NA	A;G;+;A||R;ALU;-;SINE/AluSz;intronic;KIF5C;-;-;intronic;KIF5C;-;-;intronic;KIF5C;-;-;-;38;2;5	Name=AluSz	11
chr2:151945479	A:G	CACNB4	CACNB4	intronic	protein_coding	NA	T;C;-;A||R||D;ALU;-;SINE/AluJb;intronic;CACNB4;-;-;intronic;CACNB4;-;-;intronic;CACNB4;-;-;-;5;1;2	Name=AluJb	8
chr2:152343919	A:G	FMNL2	FMNL2	intronic	protein_coding	NA	A;G;+;A||R;ALU;-;SINE/AluJr;intronic;FMNL2;-;-;intronic;FMNL2;-;-;intronic;FMNL2;-;-;-;38;9;11	Name=AluJr	18
chr2:152346299	A:G	FMNL2	FMNL2	intronic	protein_coding	MGAS	A;G;+;A||R;ALU;-;SINE/AluSx;intronic;FMNL2;-;-;intronic;FMNL2;-;-;intronic;FMNL2;-;-;-;69;11;15	Name=AluSx	15
chr2:152346571	A:G	FMNL2	FMNL2	intronic	protein_coding	NA	A;G;+;A||R;ALU;-;SINE/AluJr;intronic;FMNL2;-;-;intronic;FMNL2;-;-;intronic;FMNL2;-;-;-;56;11;15	Name=AluJr	15
chr2:152346880	A:G	FMNL2	FMNL2	intronic	protein_coding	NA	A;G;+;A;ALU;-;SINE/AluSx3;intronic;FMNL2;-;-;intronic;FMNL2;-;-;intronic;FMNL2;-;-;343;33;18;7;8	Name=AluSx3	14
chr2:152346944	A:G	FMNL2	FMNL2	intronic	protein_coding	NA	A;G;+;A||R;ALU;-;SINE/AluSx3;intronic;FMNL2;-;-;intronic;FMNL2;-;-;intronic;FMNL2;-;-;-;16;5;5	Name=AluSx3	14
chr2:152347020	A:G	FMNL2	FMNL2	intronic	protein_coding	OLIG	A;G;+;A||R;ALU;-;SINE/AluSx3;intronic;FMNL2;-;-;intronic;FMNL2;-;-;intronic;FMNL2;-;-;-;20;10;11	Name=AluSx3	15
chr2:152367237	A:G	FMNL2	FMNL2	intronic	protein_coding	NA	A;G;+;A||R;ALU;-;SINE/AluSx1;intronic;FMNL2;-;-;intronic;FMNL2;-;-;intronic;FMNL2;-;-;-;9;4;4	Name=AluSx1	20
chr2:152367260	A:G	FMNL2	FMNL2	intronic	protein_coding	NA	A;G;+;A||R;ALU;-;SINE/AluSx1;intronic;FMNL2;-;-;intronic;FMNL2;-;-;intronic;FMNL2;-;-;-;9;5;5	Name=AluSx1	20
chr2:152367276	A:G	FMNL2	FMNL2	intronic	protein_coding	NA	A;G;+;A||R;ALU;-;SINE/AluSx1;intronic;FMNL2;-;-;intronic;FMNL2;-;-;intronic;FMNL2;-;-;-;14;5;6	Name=AluSx1	21
chr2:152367311	A:G	FMNL2	FMNL2	intronic	protein_coding	NA	A;G;+;A;ALU;-;SINE/AluSx1;intronic;FMNL2;-;-;intronic;FMNL2;-;-;intronic;FMNL2;-;-;-;6;3;3	Name=AluSx1	11
chr2:152375968	A:G	FMNL2	FMNL2	intronic	protein_coding	NA	A;G;+;A||R;ALU;-;SINE/AluSz6;intronic;FMNL2;-;-;intronic;FMNL2;-;-;intronic;FMNL2;-;-;-;9;3;4	Name=AluSz6	15
chr2:152419440	A:G	FMNL2	FMNL2	intronic	protein_coding	NA	A;G;+;A;REP;-;LINE/L1MA7;intronic;FMNL2;-;-;intronic;FMNL2;-;-;intronic;FMNL2;-;-;-;8;2;3	Name=L1MA7	18
chr2:152475516	A:G	FMNL2	FMNL2	intronic	protein_coding	OLIG	A;G;+;A||R;ALU;-;SINE/AluSz6;intronic;FMNL2;-;-;intronic;FMNL2;-;-;intronic;FMNL2;-;-;-;6;3;3	Name=AluSz6	17
chr2:152479810	A:G	FMNL2	FMNL2	intronic	protein_coding	NA	A;G;+;A;ALU;-;SINE/AluSc8;intronic;FMNL2;-;-;intronic;FMNL2;-;-;intronic;FMNL2;-;-;-;6;4;4	Name=AluSc8	10
chr2:154782899	A:G	KCNJ3	KCNJ3	intronic	protein_coding	NEU	A;G;+;A||R;ALU;-;SINE/AluSq2;intronic;KCNJ3;-;-;intronic;KCNJ3;-;-;intronic;KCNJ3;-;-;-;5;1;3	Name=AluSq2	13
chr2:158495574	A:G	PKP4	PKP4	intronic	protein_coding	NA	A;G;+;A||R||D;ALU;-;SINE/AluSx1;intronic;PKP4;-;-;intronic;PKP4;-;-;intronic;PKP4;-;-;-;7;4;4	Name=AluSx1	14
chr2:166071864	A:G	SCN1A	SCN1A	intronic	protein_coding	NA	.	Name=AluY	13
chr2:166072899	A:G	SCN1A	SCN1A	intronic	protein_coding	NEU-GABA	T;C;-;A||R;ALU;-;SINE/AluSc;ncRNA_intronic;AC010127.3;-;-;intronic;SCN1A;-;-;intronic;SCN1A;-;-;-;1;1;1	Name=AluSc8	13
chr2:170019578	A:G	UBR3	UBR3	intronic	protein_coding	NA	A;G;+;A||R||D;ALU;-;SINE/AluJr;intronic;UBR3;-;-;intronic;UBR3;-;-;intronic;UBR3;-;-;-;13;7;8	Name=AluJr	16
chr2:170999960	A:G	TLK1	TLK1	intronic	protein_coding	NA	T;C;-;A||R||D;ALU;-;SINE/AluJb;intronic;TLK1;-;-;intronic;TLK1;-;-;intronic;TLK1;-;-;-;52;15;16	Name=AluJb	11
chr2:171005614	A:G	TLK1	TLK1	intronic	protein_coding	NA	T;C;-;A||R;ALU;-;SINE/AluJr;intronic;TLK1;-;-;intronic;TLK1;-;-;intronic;TLK1;-;-;-;39;12;14	Name=AluJr	15
chr2:171005619	A:G	TLK1	TLK1	intronic	protein_coding	NA	T;C;-;A||R||D;ALU;-;SINE/AluJr;intronic;TLK1;-;-;intronic;TLK1;-;-;intronic;TLK1;-;-;-;73;17;21	Name=AluJr	16
chr2:171322185	A:G	METTL8	METTL8	UTR3	protein_coding	NA	T;C;-;A||R||D;ALU;-;SINE/AluSx1;UTR3;METTL8;-;-;UTR3;METTL8;-;-;UTR3;METTL8;-;-;-;638;29;51	Name=AluSx1	13
chr2:171322632	A:G	METTL8	METTL8	UTR3	protein_coding	NA	T;C;-;A||R||D;ALU;-;SINE/AluY;UTR3;METTL8;-;-;UTR3;METTL8;-;-;UTR3;METTL8;-;-;-;302;24;41	Name=AluY	12
chr2:171850483	A:G	SLC25A12	SLC25A12	intronic	protein_coding	NA	T;C;-;R||D;ALU;-;SINE/AluSx3;intronic;SLC25A12;-;-;intronic;SLC25A12;-;-;intronic;SLC25A12;-;-;-;8;5;6	Name=AluSx4	3
chr2:171853618	A:G	SLC25A12	SLC25A12	intronic	protein_coding	NA	T;C;-;A||R;ALU;-;SINE/AluSx1;intronic;SLC25A12;-;-;intronic;SLC25A12;-;-;intronic;SLC25A12;-;-;-;21;9;13	Name=AluSx1	11
chr2:174484842	A:G	GPR155	GPR155	intronic	protein_coding	NA	T;C;-;A||R||D;ALU;-;SINE/AluJb;intronic;GPR155;-;-;intronic;GPR155;-;-;intronic;GPR155;-;-;-;117;18;25	Name=AluJb	14
chr2:174838162	A:G	CHN1	CHN1	intronic	protein_coding	NA	T;C;-;A;ALU;-;SINE/AluSp;intronic;CHN1;-;-;intronic;CHN1;-;-;intronic;CHN1;-;-;-;1;1;1	Name=AluSp	8
chr2:178370050	A:G	OSBPL6	OSBPL6	intronic	protein_coding	NA	A;G;+;A||R;ALU;-;SINE/AluSz6;intronic;OSBPL6;-;-;intronic;OSBPL6;-;-;intronic;OSBPL6;-;-;-;9;4;7	Name=AluSz6	10
chr2:179162737	A:G	SESTD1	SESTD1	intronic	protein_coding	NA	T;C;-;A||R;ALU;-;SINE/AluSx3;intronic;SESTD1;-;-;intronic;SESTD1;-;-;intronic;SESTD1;-;-;-;11;7;8	Name=AluSx3	14
chr2:182407492	A:G	PDE1A	PDE1A	intronic	protein_coding	NEU	T;C;-;A;ALU;-;SINE/AluSx1;intronic;PDE1A;-;-;intronic;PDE1A;-;-;intronic;PDE1A;-;-;-;5;3;3	Name=AluSx1	14
chr2:182472164	A:G	PDE1A	PDE1A	intronic	protein_coding	NA	T;C;-;A;REP;-;LINE/L1PB4;intronic;PDE1A;-;-;intronic;PDE1A;-;-;intronic;PDE1A;-;-;-;5;1;2	Name=L1PB4	13
chr2:182506506	A:G	PDE1A	PDE1A	intronic	protein_coding	NA	T;C;-;A||R;NONREP;-;-/-;intronic;PDE1A;-;-;intronic;PDE1A;-;-;intronic;PDE1A;-;-;-;13;1;3	.	14
chr2:182951541	A:G	NCKAP1	NCKAP1	intronic	protein_coding	NA	T;C;-;A||R;ALU;rs556569589;SINE/AluSz;intronic;NCKAP1;-;-;intronic;NCKAP1;-;-;intronic;NCKAP1;-;-;-;6;5;5	Name=AluSz	10
chr2:195664921	A:G	SLC39A10	SLC39A10	intronic	protein_coding	NA	A;G;+;A||R;ALU;-;SINE/AluJb;intronic;SLC39A10;-;-;intronic;SLC39A10;-;-;intronic;SLC39A10;-;-;-;35;9;10	Name=AluJr	11
chr2:195665183	A:G	SLC39A10	SLC39A10	intronic	protein_coding	NEU-GLU	A;G;+;A||R;ALU;-;SINE/AluSx1;intronic;SLC39A10;-;-;intronic;SLC39A10;-;-;intronic;SLC39A10;-;-;-;38;8;14	Name=AluSx1	14
chr2:195666588	A:G	SLC39A10	SLC39A10	intronic	protein_coding	NA	A;G;+;A||R;ALU;-;SINE/AluJb;intronic;SLC39A10;-;-;intronic;SLC39A10;-;-;intronic;SLC39A10;-;-;-;14;6;7	Name=AluJb	12
chr2:196572425	A:G	HECW2	HECW2	intronic	protein_coding	NA	T;C;-;A||R;ALU;-;SINE/AluJo;intronic;HECW2;-;-;intronic;HECW2;-;-;intronic;HECW2;-;-;-;7;3;4	Name=AluJo	13
chr2:199380008	A:G	SATB2	SATB2	intronic	protein_coding	NEU-GLU	T;C;-;A||R;ALU;-;SINE/AluJb;intronic;SATB2;-;-;intronic;SATB2;-;-;intronic;SATB2;-;-;-;3;2;2	Name=AluJb	9
chr2:199803603	A:G	FTCDNL1	FTCDNL1	intronic	protein_coding	OLIG	T;C;-;A||R||D;ALU;-;SINE/AluJb;intronic;FTCDNL1;-;-;ncRNA_intronic;FTCDNL1;-;-;intronic;FTCDNL1;-;-;-;16;8;9	Name=AluJb	16
chr2:199803611	A:G	FTCDNL1	FTCDNL1	intronic	protein_coding	OLIG	T;C;-;A;ALU;-;SINE/AluJb;intronic;FTCDNL1;-;-;ncRNA_intronic;FTCDNL1;-;-;intronic;FTCDNL1;-;-;-;13;6;8	Name=AluJb	15
chr2:199803613	A:G	FTCDNL1	FTCDNL1	intronic	protein_coding	OLIG	T;C;-;A||R;ALU;-;SINE/AluJb;intronic;FTCDNL1;-;-;ncRNA_intronic;FTCDNL1;-;-;intronic;FTCDNL1;-;-;-;10;5;6	Name=AluJb	15
chr2:199803663	A:G	FTCDNL1	FTCDNL1	intronic	protein_coding	OLIG	T;C;-;A||R||D;ALU;-;SINE/AluJb;intronic;FTCDNL1;-;-;ncRNA_intronic;FTCDNL1;-;-;intronic;FTCDNL1;-;-;-;14;6;10	Name=AluJb	17
chr2:199803667	A:G	FTCDNL1	FTCDNL1	intronic	protein_coding	OLIG	T;C;-;A||R||D;ALU;-;SINE/AluJb;intronic;FTCDNL1;-;-;ncRNA_intronic;FTCDNL1;-;-;intronic;FTCDNL1;-;-;-;13;5;8	Name=AluJb	17
chr2:199937406	A:G	TYW5	TYW5	intronic	protein_coding	NA	T;C;-;A||R;ALU;-;SINE/AluSz6;intronic;TYW5;-;-;intronic;TYW5;-;-;intronic;TYW5;-;-;-;229;27;43	Name=AluSz6	3
chr2:200984118	A:G	FAM126B	HYCC2	intronic	protein_coding	NA	T;C;-;A||R||D;ALU;-;SINE/AluJb;ncRNA_intronic;AC005037.3;-;-;intronic;FAM126B;-;-;intronic;FAM126B;-;-;-;49;16;22	Name=AluJb	13
chr2:200984163	A:G	FAM126B	HYCC2	intronic	protein_coding	NA	T;C;-;A||R||D;ALU;-;SINE/AluJb;ncRNA_intronic;AC005037.3;-;-;intronic;FAM126B;-;-;intronic;FAM126B;-;-;-;36;13;18	Name=AluJb	14
chr2:200984895	A:G	FAM126B	HYCC2	intronic	protein_coding	NA	T;C;-;A||R||D;ALU;-;SINE/AluJr4;ncRNA_intronic;AC005037.3;-;-;intronic;FAM126B;-;-;intronic;FAM126B;-;-;-;45;15;24	Name=AluJr4	16
chr2:201714064	A:G	ALS2	ALS2	intronic	protein_coding	NA	T;C;-;A||R||D;ALU;-;SINE/AluJr;intronic;ALS2;-;-;intronic;ALS2;-;-;intronic;ALS2;-;-;-;265;25;39	Name=AluJr	14
chr2:201714094	A:G	ALS2	ALS2	intronic	protein_coding	NA	T;C;-;A||R;ALU;-;SINE/AluJr;intronic;ALS2;-;-;intronic;ALS2;-;-;intronic;ALS2;-;-;-;156;20;34	Name=AluJr	12
chr2:201714097	A:G	ALS2	ALS2	intronic	protein_coding	NA	T;C;-;A||R||D;ALU;-;SINE/AluJr;intronic;ALS2;-;-;intronic;ALS2;-;-;intronic;ALS2;-;-;-;189;23;38	Name=AluJr	11
chr2:202298498	A:G	NOP58	NOP58	intronic	protein_coding	NA	A;G;+;R;ALU;-;SINE/AluSq;intronic;NOP58;-;-;intronic;NOP58;-;-;intronic;NOP58;-;-;-;0;0;0	Name=AluSq	19
chr2:202858600	A:G	ICA1L	ICA1L	intronic	protein_coding	NA	.	Name=L1PA8	13
chr2:202858783	A:G	ICA1L	ICA1L	intronic	protein_coding	NA	T;C;-;A;REP;-;DNA/Tigger3c;intronic;ICA1L;-;-;intronic;ICA1L;-;-;intronic;ICA1L;-;-;-;6;2;3	Name=Tigger3c	14
chr2:202858785	A:G	ICA1L	ICA1L	intronic	protein_coding	NA	T;C;-;A;REP;-;DNA/Tigger3c;intronic;ICA1L;-;-;intronic;ICA1L;-;-;intronic;ICA1L;-;-;-;5;2;3	Name=Tigger3c	14
chr2:202858790	A:G	ICA1L	ICA1L	intronic	protein_coding	NA	T;C;-;A;REP;-;DNA/Tigger3c;intronic;ICA1L;-;-;intronic;ICA1L;-;-;intronic;ICA1L;-;-;-;8;4;5	Name=Tigger3c	15
chr2:202858800	A:G	ICA1L	ICA1L	intronic	protein_coding	NA	T;C;-;A;REP;-;DNA/Tigger3c;intronic;ICA1L;-;-;intronic;ICA1L;-;-;intronic;ICA1L;-;-;-;7;3;4	Name=Tigger3c	15
chr2:203303796	A:G	CYP20A1	CYP20A1	UTR3	protein_coding	NA	A;G;+;A||R;ALU;-;SINE/AluSz6;intergenic;CYP20A1||ABI2;-;-;UTR3;CYP20A1;-;-;UTR3;CYP20A1;-;-;-;821;30;54	Name=AluSz6	10
chr2:203406969	A:G	ABI2	ABI2	intronic	protein_coding	NA	A;G;+;A;NONREP;-;-/-;intronic;ABI2||RAPH1;-;-;intronic;ABI2;-;-;intronic;ABI2;-;-;-;13;8;8	.	13
chr2:206119583	A:G	NDUFS1	NDUFS1	UTR3	protein_coding	NA	T;C;-;A||R;ALU;rs539390758;SINE/AluSx;ncRNA_intronic;AC007383.4;-;-;intergenic;GCSHP3||NDUFS1;-;-;upstream;AX747742;-;-;-;108;23;39	Name=AluSx	18
chr2:206119642	A:G	NDUFS1	NDUFS1	UTR3	protein_coding	NA	T;C;-;A||R;ALU;-;SINE/AluSx;ncRNA_intronic;AC007383.4;-;-;intergenic;GCSHP3||NDUFS1;-;-;upstream;AX747742;-;-;-;119;21;37	Name=AluSx	22
chr2:206121767	A:G	NDUFS1	NDUFS1	UTR3	protein_coding	NA	T;C;-;R;NONREP;-;-/-;ncRNA_intronic;AC007383.4;-;-;intergenic;GCSHP3||NDUFS1;-;-;intergenic;AX747742||NDUFS1;-;-;-;0;0;0	.	21
chr2:206601651	A:G	ADAM23	ADAM23	intronic	protein_coding	NEU-GLU	A;G;+;A;ALU;-;SINE/AluJb;intronic;ADAM23;-;-;intronic;ADAM23;-;-;intronic;ADAM23;-;-;-;11;5;7	Name=AluJb	15
chr2:210014537	A:G	RPE	RPE	intronic	protein_coding	NA	A;G;+;A||R;REP;-;SINE/FLAM_C;intronic;RPE;-;-;intronic;RPE;-;-;intronic;RPE;-;-;-;35;8;15	Name=FLAM_C	17
chr2:210014567	A:G	RPE	RPE	intronic	protein_coding	NA	A;G;+;A;REP;-;SINE/FLAM_C;intronic;RPE;-;-;intronic;RPE;-;-;intronic;RPE;-;-;-;39;10;13	Name=FLAM_C	13
chr2:210025504	T:C	KANSL1L	KANSL1L	intronic	protein_coding	NA	A;G;+;A||R||D;ALU;-;SINE/AluSg7;intronic;KANSL1L;-;-;intronic;KANSL1L;-;-;intronic;KANSL1L;-;-;-;218;29;44	Name=AluSg7	17
chr2:210025505	T:C	KANSL1L	KANSL1L	intronic	protein_coding	NA	A;G;+;A||R||D;ALU;-;SINE/AluSg7;intronic;KANSL1L;-;-;intronic;KANSL1L;-;-;intronic;KANSL1L;-;-;-;221;28;43	Name=AluSg7	17
chr2:212344424	A:G	ERBB4	ERBB4	intronic	protein_coding	NA	T;C;-;A||R;NONREP;-;-/-;intronic;ERBB4;-;-;intronic;ERBB4;-;-;intronic;ERBB4;-;-;-;11;4;5	.	20
chr2:212357418	A:G	ERBB4	ERBB4	intronic	protein_coding	NA	T;C;-;A;NONREP;-;-/-;intronic;ERBB4;-;-;intronic;ERBB4;-;-;intronic;ERBB4;-;-;-;4;3;3	.	15
chr2:212395889	A:G	ERBB4	ERBB4	intronic	protein_coding	NA	T;C;-;A||R;ALU;-;SINE/AluSc;intronic;ERBB4;-;-;intronic;ERBB4;-;-;intronic;ERBB4;-;-;-;9;6;6	Name=AluSc	20
chr2:212413096	A:G	ERBB4	ERBB4	intronic	protein_coding	NEU	T;C;-;A;ALU;-;SINE/AluSx3;intronic;ERBB4;-;-;intronic;ERBB4;-;-;intronic;ERBB4;-;-;-;14;2;12	Name=AluSg	7
chr2:212454205	A:G	ERBB4	ERBB4	intronic	protein_coding	NA	T;C;-;A;ALU;-;SINE/AluSg;intronic;ERBB4;-;-;intronic;ERBB4;-;-;intronic;ERBB4;-;-;-;4;2;2	Name=AluSg	20
chr2:212454211	A:G	ERBB4	ERBB4	intronic	protein_coding	NEU-GABA	T;C;-;A;ALU;-;SINE/AluSg;intronic;ERBB4;-;-;intronic;ERBB4;-;-;intronic;ERBB4;-;-;-;5;2;3	Name=AluSg	20
chr2:215944117	A:G	MREG	MREG	UTR3	protein_coding	NA	T;C;-;A||R||D;ALU;-;SINE/AluSg;downstream;MREG;-;-;UTR3;MREG;-;-;UTR3;MREG;-;-;-;427;25;43	Name=AluSg	7
chr2:227539209	A:G	AGFG1	AGFG1	intronic	protein_coding	NA	A;G;+;R||D;ALU;-;SINE/AluSx;intronic;AGFG1;-;-;intronic;AGFG1;-;-;intronic;AGFG1;-;-;-;23;5;6	Name=AluSx	9
chr2:227539234	A:G	AGFG1	AGFG1	intronic	protein_coding	NA	A;G;+;A||R||D;ALU;-;SINE/AluSx;intronic;AGFG1;-;-;intronic;AGFG1;-;-;intronic;AGFG1;-;-;-;23;5;6	Name=AluSx	11
chr2:227539296	A:G	AGFG1	AGFG1	intronic	protein_coding	NA	A;G;+;A||R;ALU;-;SINE/AluSx;intronic;AGFG1;-;-;intronic;AGFG1;-;-;intronic;AGFG1;-;-;-;22;7;8	Name=AluSx	15
chr2:227539300	A:G	AGFG1	AGFG1	intronic	protein_coding	NEU	A;G;+;A||R||D;ALU;-;SINE/AluSx;intronic;AGFG1;-;-;intronic;AGFG1;-;-;intronic;AGFG1;-;-;-;22;6;7	Name=AluSx	15
chr2:227539322	A:G	AGFG1	AGFG1	intronic	protein_coding	NEU	A;G;+;A||R||D;ALU;-;SINE/AluSx;intronic;AGFG1;-;-;intronic;AGFG1;-;-;intronic;AGFG1;-;-;-;34;7;9	Name=AluSx	20
chr2:229831545	A:G	TRIP12	TRIP12	intronic	protein_coding	NA	T;C;-;A||R||D;ALU;-;SINE/AluJb;intronic;TRIP12;-;-;intronic;TRIP12;-;-;intronic;TRIP12;-;-;-;126;21;28	Name=AluJb	18
chr2:24001130	A:G	UBXN2A	UBXN2A	UTR3	protein_coding	NA	A;G;+;A||R;ALU;-;SINE/AluSp;UTR3;UBXN2A;-;-;downstream;UBXN2A;-;-;downstream;UBXN2A;-;-;-;407;28;48	Name=AluSp	17
chr2:24514534	A:G	NCOA1	NCOA1	intronic	protein_coding	NA	A;G;+;A||R||D;ALU;-;SINE/AluJb;intronic;NCOA1;-;-;intergenic;ITSN2||NCOA1;-;-;intergenic;ITSN2||NCOA1;-;-;-;26;10;15	Name=AluJb	18
chr2:24523740	A:G	NCOA1	NCOA1	intronic	protein_coding	NA	A;G;+;A||R;ALU;-;SINE/AluSc;intronic;NCOA1;-;-;intergenic;ITSN2||NCOA1;-;-;intergenic;ITSN2||NCOA1;-;-;-;84;15;27	Name=AluSc	10
chr2:24595536	A:G	NCOA1	NCOA1	intronic	protein_coding	NA	A;G;+;A;NONREP;-;-/-;intronic;NCOA1;-;-;intronic;NCOA1;-;-;intronic;NCOA1;-;-;243;13;14;6;7	.	11
chr2:24595616	A:G	NCOA1	NCOA1	intronic	protein_coding	NA	A;G;+;A||R;NONREP;-;-/-;intronic;NCOA1;-;-;intronic;NCOA1;-;-;intronic;NCOA1;-;-;-;13;7;8	.	10
chr2:24596153	A:G	NCOA1	NCOA1	intronic	protein_coding	MGAS	A;G;+;A;NONREP;-;-/-;intronic;NCOA1;-;-;intronic;NCOA1;-;-;intronic;NCOA1;-;-;-;12;6;8	.	15
chr2:24596172	A:G	NCOA1	NCOA1	intronic	protein_coding	NA	A;G;+;A;NONREP;-;-/-;intronic;NCOA1;-;-;intronic;NCOA1;-;-;intronic;NCOA1;-;-;-;15;7;7	.	15
chr2:24596239	A:G	NCOA1	NCOA1	intronic	protein_coding	NA	A;G;+;A;NONREP;-;-/-;intronic;NCOA1;-;-;intronic;NCOA1;-;-;intronic;NCOA1;-;-;-;11;5;7	.	17
chr2:24662891	A:G	NCOA1	NCOA1	intronic	protein_coding	NA	A;G;+;A||R;ALU;-;SINE/AluJr;intronic;NCOA1;-;-;intronic;NCOA1;-;-;intronic;NCOA1;-;-;-;50;16;21	Name=AluJr	15
chr2:27067000	T:C	AGBL5	AGBL5	intronic	protein_coding	NA	T;C;-;A||R||D;ALU;-;SINE/AluSg;intronic;AGBL5;-;-;intronic;AGBL5;-;-;intronic;AGBL5;-;-;-;293;28;46	Name=AluSg	9
chr2:29148766	A:G	CLIP4	CLIP4	intronic	protein_coding	NA	A;G;+;A;NONREP;-;-/-;intronic;CLIP4;-;-;intronic;CLIP4;-;-;intronic;CLIP4;-;-;-;15;7;8	.	17
chr2:29158789	A:G	CLIP4	CLIP4	intronic	protein_coding	NA	A;G;+;A||R;ALU;-;SINE/AluJo;intronic;CLIP4;-;-;intronic;CLIP4;-;-;intronic;CLIP4;-;-;-;157;22;34	Name=AluJo	14
chr2:29178313	A:G	CLIP4	CLIP4	intronic	protein_coding	NA	A;G;+;A||R||D;ALU;-;SINE/AluSq2;intronic;CLIP4;-;-;intronic;CLIP4;-;-;intronic;CLIP4;-;-;-;688;29;49	Name=AluSq2	14
chr2:29178319	A:G	CLIP4	CLIP4	intronic	protein_coding	NA	A;G;+;A||R||D;ALU;-;SINE/AluSq2;intronic;CLIP4;-;-;intronic;CLIP4;-;-;intronic;CLIP4;-;-;-;520;29;47	Name=AluSq2	14
chr2:29179069	A:G	CLIP4	CLIP4	intronic	protein_coding	NA	A;G;+;A||R||D;ALU;-;SINE/AluSx1;intronic;CLIP4;-;-;intronic;CLIP4;-;-;intronic;CLIP4;-;-;-;852;30;50	Name=AluSx1	11
chr2:31269988	A:G	EHD3	EHD3	intergenic	protein_coding	NA	A;G;+;A;ALU;-;SINE/AluSx1;downstream;EHD3;-;-;intergenic;EHD3||XDH;-;-;intergenic;EHD3||XDH;-;-;-;36;6;12	Name=AluSx1	12
chr2:31270113	A:G	EHD3	EHD3	intergenic	protein_coding	NA	A;G;+;A||R||D;ALU;-;SINE/AluSx1;downstream;EHD3;-;-;intergenic;EHD3||XDH;-;-;intergenic;EHD3||XDH;-;-;-;61;9;19	Name=AluSx1	15
chr2:32313802	A:G	YIPF4	YIPF4	UTR3	protein_coding	NA	A;G;+;A||R;ALU;-;SINE/AluSx1;UTR3;YIPF4;-;-;intergenic;YIPF4||BIRC6;-;-;intergenic;YIPF4||BIRC6;-;-;-;175;27;43	Name=AluSx1	5
chr2:32508918	A:G	BIRC6	BIRC6	intronic	protein_coding	NA	A;G;+;A||R;ALU;-;SINE/AluSc8;intronic;BIRC6;-;-;intronic;BIRC6;-;-;intronic;BIRC6;-;-;-;15;9;10	Name=AluSc8	14
chr2:37102226	A:G	EIF2AK2	EIF2AK2	UTR3	protein_coding	NA	T;C;-;A||R;ALU;-;SINE/AluJr4;UTR3;EIF2AK2;-;-;intergenic;GPATCH11||EIF2AK2;-;-;intergenic;GPATCH11||EIF2AK2;-;-;-;546;28;51	Name=AluJr4	17
chr2:37103364	A:G	EIF2AK2	EIF2AK2	UTR3	protein_coding	NA	T;C;-;A||R||D;ALU;-;SINE/AluSq2;UTR3;EIF2AK2;-;-;intergenic;GPATCH11||EIF2AK2;-;-;intergenic;GPATCH11||EIF2AK2;-;-;-;9;6;6	Name=AluSq2	21
chr2:37103423	A:G	EIF2AK2	EIF2AK2	UTR3	protein_coding	NA	T;C;-;A||R||D;ALU;-;SINE/AluSq2;UTR3;EIF2AK2;-;-;intergenic;GPATCH11||EIF2AK2;-;-;intergenic;GPATCH11||EIF2AK2;-;-;-;633;30;54	Name=AluSq2	27
chr2:38566285	A:G	HNRNPLL	HNRNPLL	intronic	protein_coding	NA	T;C;-;A||R||D;ALU;-;SINE/AluSx1;intronic;HNRNPLL;-;-;intronic;HNRNPLL;-;-;intronic;HNRPLL;-;-;-;242;28;40	Name=AluSx1	14
chr2:38567208	A:G	HNRNPLL	HNRNPLL	intronic	protein_coding	NA	T;C;-;A||R;ALU;-;SINE/AluSx;intronic;HNRNPLL;-;-;intronic;HNRNPLL;-;-;intronic;HNRPLL;-;-;-;214;27;35	Name=AluSx	11
chr2:38567231	A:G	HNRNPLL	HNRNPLL	intronic	protein_coding	NA	T;C;-;A||R||D;ALU;-;SINE/AluSx;intronic;HNRNPLL;-;-;intronic;HNRNPLL;-;-;intronic;HNRPLL;-;-;-;295;28;37	Name=AluSx	14
chr2:39065308	A:G	SOS1	SOS1	intronic	protein_coding	NA	T;C;-;A||R||D;REP;-;LTR/MLT1A0;intronic;SOS1;-;-;intronic;SOS1;-;-;intronic;SOS1;-;-;-;53;13;20	Name=MLT1A0	9
chr2:39097702	A:G	SOS1	SOS1	intronic	protein_coding	NA	T;C;-;A||R||D;ALU;-;SINE/AluSz;intronic;SOS1;-;-;intronic;SOS1;-;-;intronic;SOS1;-;-;259;15;6;3;4	Name=AluSz	8
chr2:39275430	A:G	MAP4K3	MAP4K3	intronic	protein_coding	NA	T;C;-;A||R;ALU;-;SINE/AluJb;intronic;MAP4K3;-;-;intronic;MAP4K3;-;-;intronic;MAP4K3;-;-;-;42;17;21	Name=AluJb	17
chr2:39297210	A:G	MAP4K3	MAP4K3	intronic	protein_coding	NEU	T;C;-;A;ALU;-;SINE/AluSq2;intronic;MAP4K3;-;-;intronic;MAP4K3;-;-;intronic;MAP4K3;-;-;-;8;5;8	Name=AluSq2	14
chr2:39477051	A:G	MAP4K3-DT	MAP4K3-DT	ncRNA	lncRNA	NA	A;G;+;A||R||D;ALU;-;SINE/AluSz;ncRNA_intronic;AC007246.3;-;-;ncRNA_intronic;LOC728730;-;-;ncRNA_intronic;LOC728730;-;-;-;1197;30;54	Name=AluSz	17
chr2:39481038	A:G	MAP4K3-DT	MAP4K3-DT	ncRNA	lncRNA	NA	A;G;+;A||R;ALU;-;SINE/AluSp;ncRNA_intronic;AC007246.3;-;-;ncRNA_intronic;LOC728730;-;-;ncRNA_intronic;LOC728730;-;-;-;244;28;37	Name=AluSp	13
chr2:40331993	A:G	SLC8A1	SLC8A1	intronic	protein_coding	NA	T;C;-;R;REP;-;SINE/FRAM;intronic;SLC8A1;-;-;intronic;SLC8A1;-;-;intronic;SLC8A1;-;-;-;2;1;1	Name=FRAM	16
chr2:40332012	A:G	SLC8A1	SLC8A1	intronic	protein_coding	NA	T;C;-;R;REP;-;SINE/FRAM;intronic;SLC8A1;-;-;intronic;SLC8A1;-;-;intronic;SLC8A1;-;-;-;0;0;0	Name=FRAM	13
chr2:42437772	A:G	KCNG3	KCNG3	intergenic	protein_coding	NA	T;C;-;A||R;ALU;-;SINE/AluSq2;intergenic;COX7A2L||SNORD75;-;-;intergenic;COX7A2L||KCNG3;-;-;intergenic;COX7A2L||SNORD75;-;-;-;3;2;2	Name=AluSq2	8
chr2:42437838	A:G	KCNG3	KCNG3	intergenic	protein_coding	NA	T;C;-;A||R;ALU;-;SINE/AluSq2;intergenic;COX7A2L||SNORD75;-;-;intergenic;COX7A2L||KCNG3;-;-;intergenic;COX7A2L||SNORD75;-;-;-;3;2;2	Name=AluSq2	8
chr2:42439360	A:G	KCNG3	KCNG3	intergenic	protein_coding	NA	T;C;-;A||R;ALU;-;SINE/AluSz6;intergenic;COX7A2L||SNORD75;-;-;intergenic;COX7A2L||KCNG3;-;-;intergenic;COX7A2L||SNORD75;-;-;-;2;2;2	Name=AluSz6	10
chr2:42439723	A:G	KCNG3	KCNG3	intergenic	protein_coding	NA	.	Name=AluSq2	7
chr2:42439836	A:G	KCNG3	KCNG3	intergenic	protein_coding	NA	T;C;-;A;ALU;-;SINE/AluSq2;upstream;SNORD75;-;-;intergenic;COX7A2L||KCNG3;-;-;upstream;SNORD75;-;-;-;1;1;1	Name=AluSq2	11
chr2:42439856	A:G	KCNG3	KCNG3	intergenic	protein_coding	NA	T;C;-;A;ALU;-;SINE/AluSq2;upstream;SNORD75;-;-;intergenic;COX7A2L||KCNG3;-;-;upstream;SNORD75;-;-;-;2;2;2	Name=AluSq2	11
chr2:42439873	A:G	KCNG3	KCNG3	intergenic	protein_coding	NA	.	Name=AluSq2	11
chr2:42441178	A:G	KCNG3	KCNG3	intergenic	protein_coding	NA	T;C;-;A;ALU;-;SINE/AluJr;downstream;KCNG3||SNORD75;-;-;downstream;KCNG3;-;-;downstream;KCNG3||SNORD75;-;-;-;2;1;1	Name=AluJr	10
chr2:42441272	A:G	KCNG3	KCNG3	intergenic	protein_coding	NA	T;C;-;A;ALU;rs772998971;SINE/AluJr;downstream;KCNG3||SNORD75;-;-;downstream;KCNG3;-;-;downstream;KCNG3||SNORD75;-;-;-;4;2;2	Name=AluJr	13
chr2:44223581	A:G	PPM1B	PPM1B	intronic	protein_coding	NA	A;G;+;A||R;ALU;-;SINE/AluY;intronic;PPM1B;-;-;intronic;PPM1B;-;-;intronic;PPM1B;-;-;-;98;16;31	Name=AluY	20
chr2:44354677	A:G	PREPL	PREPL	intronic	protein_coding	NA	T;C;-;A;ALU;-;SINE/AluSx;intronic;PREPL;-;-;intronic;PREPL;-;-;intronic;PREPL;-;-;-;3;3;3	Name=AluSx	16
chr2:47168956	A:G	CALM2	CALM2	intronic	protein_coding	NA	T;C;-;A||R;ALU;-;SINE/AluSz;intronic;CALM2||RP11-761B3.1;-;-;intronic;CALM2;-;-;intronic;CALM2;-;-;-;1;1;1	Name=AluSz	15
chr2:47881189	A:G	FBXO11	FBXO11	intronic	protein_coding	NA	T;C;-;A||R||D;ALU;-;SINE/AluSg;intronic;FBXO11;-;-;intronic;FBXO11;-;-;intronic;FBXO11;-;-;-;9;4;5	Name=AluSx3	12
chr2:50170420	A:G	NRXN1	NRXN1	intronic	protein_coding	NA	T;C;-;A||R;ALU;-;SINE/AluSx3;intronic;NRXN1;-;-;intronic;NRXN1;-;-;intronic;NRXN1;-;-;-;1;1;1	Name=AluSx3	9
chr2:50170434	A:G	NRXN1	NRXN1	intronic	protein_coding	NA	T;C;-;A||R;ALU;-;SINE/AluSx3;intronic;NRXN1;-;-;intronic;NRXN1;-;-;intronic;NRXN1;-;-;-;2;1;2	Name=AluSx3	9
chr2:50232525	A:G	NRXN1	NRXN1	intronic	protein_coding	NEU	T;C;-;A||R;ALU;-;SINE/AluSc;intronic;NRXN1;-;-;intronic;NRXN1;-;-;intronic;NRXN1;-;-;-;31;1;9	Name=AluSc	13
chr2:50305003	A:G	NRXN1	NRXN1	intronic	protein_coding	NA	T;C;-;A;ALU;-;SINE/AluSg;intronic;NRXN1;-;-;intronic;NRXN1;-;-;intronic;NRXN1;-;-;-;1;1;1	Name=AluSg	11
chr2:50305007	A:G	NRXN1	NRXN1	intronic	protein_coding	NA	T;C;-;A||R;ALU;-;SINE/AluSg;intronic;NRXN1;-;-;intronic;NRXN1;-;-;intronic;NRXN1;-;-;-;2;1;1	Name=AluSg	13
chr2:50305030	A:G	NRXN1	NRXN1	intronic	protein_coding	NA	T;C;-;A||R;ALU;-;SINE/AluSg;intronic;NRXN1;-;-;intronic;NRXN1;-;-;intronic;NRXN1;-;-;-;1;1;1	Name=AluSg	12
chr2:50328543	A:G	NRXN1	NRXN1	intronic	protein_coding	NEU	T;C;-;A||R;ALU;-;SINE/AluSx3;intronic;NRXN1;-;-;intronic;NRXN1;-;-;intronic;NRXN1;-;-;-;7;1;2	Name=AluSx3	10
chr2:50328653	A:G	NRXN1	NRXN1	intronic	protein_coding	NA	T;C;-;A||R;ALU;-;SINE/AluSx3;intronic;NRXN1;-;-;intronic;NRXN1;-;-;intronic;NRXN1;-;-;-;9;2;3	Name=AluSx3	11
chr2:50357165	A:G	NRXN1	NRXN1	intronic	protein_coding	NA	T;C;-;A;ALU;-;SINE/AluJr4;intronic;NRXN1;-;-;intronic;NRXN1;-;-;intronic;NRXN1;-;-;-;4;1;2	Name=AluJr4	10
chr2:50357169	A:G	NRXN1	NRXN1	intronic	protein_coding	NA	T;C;-;A;ALU;-;SINE/AluJr4;intronic;NRXN1;-;-;intronic;NRXN1;-;-;intronic;NRXN1;-;-;-;5;1;2	Name=AluJr4	10
chr2:50436412	A:G	NRXN1	NRXN1	intronic	protein_coding	NA	T;C;-;A;ALU;-;SINE/AluSp;intronic;NRXN1;-;-;intronic;NRXN1;-;-;intronic;NRXN1;-;-;-;6;1;2	Name=AluSp	9
chr2:50444924	A:G	NRXN1	NRXN1	intronic	protein_coding	NA	T;C;-;A;REP;-;DNA/MER96B;intronic;NRXN1;-;-;intronic;NRXN1;-;-;intronic;NRXN1;-;-;-;6;2;3	Name=MER96B	13
chr2:50510283	A:G	NRXN1	NRXN1	intronic	protein_coding	NA	T;C;-;A||R;ALU;-;SINE/AluSg;intronic;NRXN1;-;-;intronic;NRXN1;-;-;intronic;NRXN1;-;-;-;13;2;3	Name=AluSg	16
chr2:50510294	A:G	NRXN1	NRXN1	intronic	protein_coding	NA	T;C;-;A;ALU;-;SINE/AluSg;intronic;NRXN1;-;-;intronic;NRXN1;-;-;intronic;NRXN1;-;-;-;9;2;3	Name=AluSg	13
chr2:50510323	A:G	NRXN1	NRXN1	intronic	protein_coding	NEU-GABA-GLU	T;C;-;A||R;ALU;-;SINE/AluSg;intronic;NRXN1;-;-;intronic;NRXN1;-;-;intronic;NRXN1;-;-;-;3;2;3	Name=AluSg	12
chr2:50510346	A:G	NRXN1	NRXN1	intronic	protein_coding	NA	T;C;-;A;ALU;-;SINE/AluSg;intronic;NRXN1;-;-;intronic;NRXN1;-;-;intronic;NRXN1;-;-;-;2;1;2	Name=AluSg	7
chr2:50511121	A:G	NRXN1	NRXN1	intronic	protein_coding	NA	T;C;-;A;ALU;-;SINE/AluSx1;intronic;NRXN1;-;-;intronic;NRXN1;-;-;intronic;NRXN1;-;-;-;3;2;3	Name=AluSx1	11
chr2:50511228	A:G	NRXN1	NRXN1	intronic	protein_coding	NA	T;C;-;A||R;ALU;-;SINE/AluSx1;intronic;NRXN1;-;-;intronic;NRXN1;-;-;intronic;NRXN1;-;-;-;2;1;1	Name=AluSx1	11
chr2:50511306	A:G	NRXN1	NRXN1	intronic	protein_coding	NA	T;C;-;A;ALU;-;SINE/AluSx1;intronic;NRXN1;-;-;intronic;NRXN1;-;-;intronic;NRXN1;-;-;-;3;2;2	Name=AluSx1	13
chr2:50522843	A:G	NRXN1	NRXN1	intronic	protein_coding	NEU	T;C;-;A||R;ALU;-;SINE/AluSx1;intronic;NRXN1;-;-;intronic;NRXN1;-;-;intronic;NRXN1;-;-;-;31;1;7	Name=AluSx1	16
chr2:50527994	A:G	NRXN1	NRXN1	intronic	protein_coding	NA	T;C;-;A;NONREP;-;-/-;intronic;NRXN1;-;-;intronic;NRXN1;-;-;intronic;NRXN1;-;-;284;19;2;1;1	.	12
chr2:50598854	A:G	NRXN1	NRXN1	intronic	protein_coding	NA	T;C;-;A;ALU;-;SINE/AluSx;intronic;NRXN1;-;-;intronic;NRXN1;-;-;intronic;NRXN1;-;-;-;2;1;2	Name=AluSx1	11
chr2:50646476	A:G	NRXN1	NRXN1	intronic	protein_coding	NEU	T;C;-;A;NONREP;-;-/-;intronic;NRXN1;-;-;intronic;NRXN1;-;-;intronic;NRXN1;-;-;-;7;1;2	.	10
chr2:50736484	A:G	NRXN1	NRXN1	intronic	protein_coding	NEU-GLU	T;C;-;A;REP;-;LTR/THE1B;intronic;NRXN1;-;-;intronic;NRXN1;-;-;intronic;NRXN1;-;-;-;4;1;2	Name=THE1B	12
chr2:50758557	A:G	NRXN1	NRXN1	intronic	protein_coding	NEU-GLU	.	Name=FLAM_A	13
chr2:50787303	A:G	NRXN1	NRXN1	intronic	protein_coding	NA	T;C;-;A||R;ALU;-;SINE/AluSx;intronic;NRXN1;-;-;intronic;NRXN1;-;-;intronic;NRXN1;-;-;-;7;1;2	Name=AluSq2	16
chr2:50788251	A:G	NRXN1	NRXN1	intronic	protein_coding	NEU	T;C;-;A;ALU;-;SINE/AluY;intronic;NRXN1;-;-;intronic;NRXN1;-;-;intronic;NRXN1;-;-;-;3;1;2	Name=AluY	13
chr2:50788293	A:G	NRXN1	NRXN1	intronic	protein_coding	NEU	T;C;-;A;ALU;-;SINE/AluY;intronic;NRXN1;-;-;intronic;NRXN1;-;-;intronic;NRXN1;-;-;-;4;1;2	Name=AluY	12
chr2:50810814	A:G	NRXN1	NRXN1	intronic	protein_coding	NA	T;C;-;A;ALU;-;SINE/AluSc;intronic;NRXN1;-;-;intronic;NRXN1;-;-;intronic;NRXN1;-;-;-;2;1;1	Name=AluSc	14
chr2:50862115	A:G	NRXN1	NRXN1	intronic	protein_coding	NA	T;C;-;A;ALU;-;SINE/AluSx1;intronic;NRXN1;-;-;intronic;NRXN1;-;-;intronic;NRXN1;-;-;-;4;1;2	Name=AluSx1	9
chr2:50872932	A:G	NRXN1	NRXN1	intronic	protein_coding	NA	T;C;-;A;ALU;-;SINE/AluJr;intronic;NRXN1;-;-;intronic;NRXN1;-;-;intronic;NRXN1;-;-;-;7;1;2	Name=AluJr	17
chr2:50912389	A:G	NRXN1	NRXN1	intronic	protein_coding	NA	T;C;-;A;NONREP;-;-/-;intronic;NRXN1;-;-;intronic;NRXN1;-;-;intronic;NRXN1;-;-;-;7;1;2	Name=MamTip2	12
chr2:50938493	A:G	NRXN1	NRXN1	intronic	protein_coding	NEU	T;C;-;A;REP;-;LTR/THE1D-int;intronic;NRXN1;-;-;intronic;NRXN1;-;-;intronic;NRXN1;-;-;-;6;1;2	Name=THE1D-int	14
chr2:54476224	A:G	SPTBN1	SPTBN1	intronic	protein_coding	NA	A;G;+;A||R;NONREP;-;-/-;intronic;SPTBN1;-;-;intronic;SPTBN1;-;-;intronic;SPTBN1;-;-;-;25;9;10	.	18
chr2:54991055	A:G	RTN4	RTN4	intronic	protein_coding	NA	T;C;-;A||R;ALU;-;SINE/AluY;intronic;RTN4;-;-;intronic;RTN4;-;-;intronic;RTN4;-;-;-;17;7;10	Name=AluY	16
chr2:54991068	A:G	RTN4	RTN4	intronic	protein_coding	NA	T;C;-;A||R||D;ALU;-;SINE/AluY;intronic;RTN4;-;-;intronic;RTN4;-;-;intronic;RTN4;-;-;-;21;11;13	Name=AluY	18
chr2:54991073	A:G	RTN4	RTN4	intronic	protein_coding	NA	T;C;-;R||D;ALU;-;SINE/AluY;intronic;RTN4;-;-;intronic;RTN4;-;-;intronic;RTN4;-;-;-;13;8;11	Name=AluY	16
chr2:55016471	A:G	RTN4	RTN4	intronic	protein_coding	NA	T;C;-;A||R;ALU;-;SINE/AluSz;intronic;RTN4;-;-;intronic;RTN4;-;-;intronic;RTN4;-;-;-;6;3;4	Name=AluSz	17
chr2:55300579	A:G	CCDC88A	CCDC88A	intronic	protein_coding	NA	T;C;-;A;ALU;-;SINE/AluSx1;intronic;CCDC88A;-;-;intronic;CCDC88A;-;-;intronic;CCDC88A;-;-;-;12;3;10	Name=AluSx1	12
chr2:55300603	A:G	CCDC88A	CCDC88A	intronic	protein_coding	NA	.	Name=AluSx1	12
chr2:55300714	A:G	CCDC88A	CCDC88A	intronic	protein_coding	NA	T;C;-;A;ALU;-;SINE/AluSx1;intronic;CCDC88A;-;-;intronic;CCDC88A;-;-;intronic;CCDC88A;-;-;-;6;3;4	Name=AluSx1	12
chr2:55300743	A:G	CCDC88A	CCDC88A	intronic	protein_coding	NA	T;C;-;A||R;ALU;-;SINE/AluSx1;intronic;CCDC88A;-;-;intronic;CCDC88A;-;-;intronic;CCDC88A;-;-;-;21;4;9	Name=AluSx1	14
chr2:55329906	A:G	CCDC88A	CCDC88A	intronic	protein_coding	NA	T;C;-;A||R;ALU;-;SINE/AluSz;ncRNA_intronic;AC012358.8;-;-;intronic;CCDC88A;-;-;intronic;CCDC88A;-;-;-;15;9;11	Name=AluSz	16
chr2:61050749	A:G	PEX13	PEX13	UTR3	protein_coding	NA	A;G;+;A||R;ALU;-;SINE/AluY;UTR3;PEX13;-;-;UTR3;PEX13;-;-;UTR3;PEX13;-;-;-;870;30;53	Name=AluY	6
chr2:61270592	A:G	USP34	USP34	intronic	protein_coding	NA	T;C;-;A||R||D;ALU;-;SINE/AluSz;intronic;USP34;-;-;intronic;USP34;-;-;intronic;USP34;-;-;-;39;15;17	Name=AluSz	13
chr2:68308081	A:G	CNRIP1	CNRIP1	intronic	protein_coding	NEU-GLU	T;C;-;A||R;ALU;-;SINE/AluJr4;intronic;CNRIP1;-;-;intronic;CNRIP1;-;-;intronic;CNRIP1;-;-;-;7;4;5	Name=AluJr4	11
chr2:68308083	A:G	CNRIP1	CNRIP1	intronic	protein_coding	NEU-GLU	T;C;-;A||R;ALU;-;SINE/AluJr4;intronic;CNRIP1;-;-;intronic;CNRIP1;-;-;intronic;CNRIP1;-;-;-;7;4;5	Name=AluJr4	12
chr2:68308141	A:G	CNRIP1	CNRIP1	intronic	protein_coding	NA	T;C;-;A||R||D;ALU;-;SINE/AluJr4;intronic;CNRIP1;-;-;intronic;CNRIP1;-;-;intronic;CNRIP1;-;-;-;9;4;5	Name=AluJr4	8
chr2:69462424	A:G	AAK1	AAK1	UTR3	protein_coding	NA	T;C;-;A||R;ALU;-;SINE/AluSg;ncRNA_exonic;RP11-427H3.3;-;-;UTR3;AAK1;-;-;UTR3;AAK1;-;-;-;60;17;24	Name=AluSg	16
chr2:69462513	A:G	AAK1	AAK1	UTR3	protein_coding	NA	T;C;-;A||R;ALU;-;SINE/AluSg;ncRNA_exonic;RP11-427H3.3;-;-;UTR3;AAK1;-;-;UTR3;AAK1;-;-;-;247;25;43	Name=AluSg	16
chr2:69462516	A:G	AAK1	AAK1	UTR3	protein_coding	NA	T;C;-;A||R||D;ALU;-;SINE/AluSg;ncRNA_exonic;RP11-427H3.3;-;-;UTR3;AAK1;-;-;UTR3;AAK1;-;-;-;292;26;46	Name=AluSg	18
chr2:69462522	A:G	AAK1	AAK1	UTR3	protein_coding	NA	T;C;-;A||R||D;ALU;-;SINE/AluSg;ncRNA_exonic;RP11-427H3.3;-;-;UTR3;AAK1;-;-;UTR3;AAK1;-;-;-;179;23;38	Name=AluSg	15
chr2:70017263	A:G	PCBP1-AS1	PCBP1-AS1	ncRNA	lncRNA	OLIG	T;C;-;A||R||D;ALU;-;SINE/AluY;ncRNA_intronic;PCBP1-AS1;-;-;ncRNA_intronic;PCBP1-AS1;-;-;intronic;PCBP1-AS1;-;-;-;251;27;43	Name=AluY	18
chr2:70017264	A:G	PCBP1-AS1	PCBP1-AS1	ncRNA	lncRNA	NA	T;C;-;A||R||D;ALU;-;SINE/AluY;ncRNA_intronic;PCBP1-AS1;-;-;ncRNA_intronic;PCBP1-AS1;-;-;intronic;PCBP1-AS1;-;-;-;198;25;43	Name=AluY	15
chr2:70702870	A:G	ADD2	ADD2	intronic	protein_coding	NA	T;C;-;A||R;ALU;-;SINE/AluJb;intronic;ADD2;-;-;intronic;ADD2;-;-;intronic;ADD2;-;-;-;5;2;4	Name=AluJb	13
chr2:71345694	A:G	ZNF638	ZNF638	intronic	protein_coding	NA	A;G;+;A||R||D;ALU;-;SINE/AluJo;intronic;ZNF638;-;-;intronic;ZNF638;-;-;intronic;ZNF638;-;-;-;23;9;11	Name=FLAM_C	16
chr2:71355218	A:G	ZNF638	ZNF638	intronic	protein_coding	NA	A;G;+;A;ALU;-;SINE/AluYc;intronic;ZNF638;-;-;intronic;ZNF638;-;-;intronic;ZNF638;-;-;-;17;7;8	Name=AluYc	17
chr2:71373847	A:G	ZNF638	ZNF638	intronic	protein_coding	NA	A;G;+;A||R||D;ALU;-;SINE/AluJb;intronic;ZNF638;-;-;intronic;ZNF638;-;-;intronic;ZNF638;-;-;-;122;19;28	Name=AluJb	19
chr2:71379761	A:G	ZNF638	ZNF638	intronic	protein_coding	NA	.	Name=U6	13
chr2:71381784	A:G	ZNF638	ZNF638	intronic	protein_coding	NA	A;G;+;A;REP;-;DNA/MER103C;intronic;ZNF638;-;-;intronic;ZNF638;-;-;intronic;ZNF638;-;-;-;36;11;15	Name=MER103C	21
chr2:73761507	A:G	DUSP11	DUSP11	intergenic	protein_coding	NA	T;C;-;A;ALU;-;SINE/AluJb;downstream;DUSP11;-;-;downstream;DUSP11;-;-;downstream;DUSP11;-;-;-;11;5;8	Name=AluJb	17
chr2:75663596	T:C	GCFC2	GCFC2	UTR3	protein_coding	NA	A;G;+;A;ALU;-;SINE/AluJb;UTR3;GCFC2;-;-;UTR3;GCFC2;-;-;UTR3;GCFC2;-;-;-;94;24;37	Name=AluJb	22
chr2:75663625	T:C	GCFC2	GCFC2	UTR3	protein_coding	NA	A;G;+;A||R;ALU;-;SINE/AluJb;UTR3;GCFC2;-;-;UTR3;GCFC2;-;-;UTR3;GCFC2;-;-;-;212;27;42	Name=AluJb	23
chr2:75666811	T:C	GCFC2	GCFC2	intronic	protein_coding	NA	A;G;+;A||R;REP;-;LTR/PABL_B;intronic;GCFC2||MRPL19;-;-;intronic;GCFC2;-;-;intronic;GCFC2;-;-;-;185;25;45	Name=PABL_B	19
chr2:75667059	T:C	GCFC2	GCFC2	intronic	protein_coding	NA	A;G;+;A||R;REP;-;LTR/PABL_B;intronic;GCFC2||MRPL19;-;-;intronic;GCFC2;-;-;intronic;GCFC2;-;-;-;187;24;38	Name=PABL_B	23
chr2:75668088	T:C	GCFC2	GCFC2	intronic	protein_coding	NA	A;G;+;A||R||D;REP;-;LTR/PABL_B;intronic;GCFC2||MRPL19;-;-;intronic;GCFC2;-;-;intronic;GCFC2;-;-;-;143;25;38	Name=PABL_B	22
chr2:75668338	T:C	GCFC2	GCFC2	intronic	protein_coding	NA	A;G;+;R;REP;-;Simple_repeat/(CAAAA)n;intronic;GCFC2||MRPL19;-;-;intronic;GCFC2;-;-;intronic;GCFC2;-;-;-;396;26;47	Name=PABL_B	27
chr2:75687511	A:G	GCFC2	GCFC2	intronic	protein_coding	NA	T;C;-;A||R;REP;-;LINE/L2;intronic;GCFC2||MRPL19;-;-;intronic;GCFC2;-;-;intronic;GCFC2;-;-;-;24;8;16	Name=L2	15
chr2:75687538	A:G	GCFC2	GCFC2	intronic	protein_coding	NA	T;C;-;A||R;REP;-;LINE/L2;intronic;GCFC2||MRPL19;-;-;intronic;GCFC2;-;-;intronic;GCFC2;-;-;-;18;6;11	Name=L2	15
chr2:76912991	A:G	LRRTM4	LRRTM4	intronic	protein_coding	NA	.	Name=MSTA	12
chr2:76936479	A:G	LRRTM4	LRRTM4	intronic	protein_coding	NEU	.	Name=L1PA7	8
chr2:76936495	A:G	LRRTM4	LRRTM4	intronic	protein_coding	NEU	.	Name=L1PA7	8
chr2:76936537	A:G	LRRTM4	LRRTM4	intronic	protein_coding	NA	.	Name=L1PA7	7
chr2:76940433	A:G	LRRTM4	LRRTM4	intronic	protein_coding	NA	T;C;-;R;REP;-;LINE/L1PA13;intronic;LRRTM4;-;-;intronic;LRRTM4;-;-;intronic;LRRTM4;-;-;-;0;0;0	Name=L1PA13	11
chr2:76941383	A:G	LRRTM4	LRRTM4	intronic	protein_coding	NA	.	Name=L1PA7	4
chr2:76941973	A:G	LRRTM4	LRRTM4	intronic	protein_coding	NA	T;C;-;A;REP;-;LINE/L1PA7;intronic;LRRTM4;-;-;intronic;LRRTM4;-;-;intronic;LRRTM4;-;-;-;1;1;1	Name=L1PA7	10
chr2:76952958	A:G	LRRTM4	LRRTM4	intronic	protein_coding	NA	T;C;-;A;REP;-;LINE/L1PA16;intronic;LRRTM4;-;-;intronic;LRRTM4;-;-;intronic;LRRTM4;-;-;-;1;1;1	Name=L1PA16	8
chr2:77013819	A:G	LRRTM4	LRRTM4	intronic	protein_coding	NA	T;C;-;A;NONREP;-;-/-;intronic;LRRTM4;-;-;intronic;LRRTM4;-;-;intronic;LRRTM4;-;-;-;1;1;1	.	9
chr2:77013824	A:G	LRRTM4	LRRTM4	intronic	protein_coding	NA	.	.	9
chr2:77013825	A:G	LRRTM4	LRRTM4	intronic	protein_coding	NA	.	.	9
chr2:77015505	A:G	LRRTM4	LRRTM4	intronic	protein_coding	NEU	T;C;-;A||R;ALU;-;SINE/AluSg;intronic;LRRTM4;-;-;intronic;LRRTM4;-;-;intronic;LRRTM4;-;-;-;2;2;2	Name=AluSg4	11
chr2:77015508	A:G	LRRTM4	LRRTM4	intronic	protein_coding	NEU	T;C;-;A||R;ALU;-;SINE/AluSg;intronic;LRRTM4;-;-;intronic;LRRTM4;-;-;intronic;LRRTM4;-;-;-;1;1;1	Name=AluSg4	10
chr2:77015603	A:G	LRRTM4	LRRTM4	intronic	protein_coding	NEU	T;C;-;A;ALU;-;SINE/AluSg;intronic;LRRTM4;-;-;intronic;LRRTM4;-;-;intronic;LRRTM4;-;-;-;2;2;2	Name=AluSg4	9
chr2:77041433	A:G	LRRTM4	LRRTM4	intronic	protein_coding	NEU-GABA-GLU	T;C;-;A||R;REP;-;LINE/L1MA6;intronic;LRRTM4;-;-;intronic;LRRTM4;-;-;intronic;LRRTM4;-;-;-;2;1;1	Name=L1MA6	15
chr2:77041537	A:G	LRRTM4	LRRTM4	intronic	protein_coding	NA	T;C;-;A||R;REP;-;LINE/L1MA6;intronic;LRRTM4;-;-;intronic;LRRTM4;-;-;intronic;LRRTM4;-;-;-;2;1;1	Name=L1MA6	12
chr2:77041724	A:G	LRRTM4	LRRTM4	intronic	protein_coding	NEU-GABA-GLU	T;C;-;A;REP;-;LINE/L1MA6;intronic;LRRTM4;-;-;intronic;LRRTM4;-;-;intronic;LRRTM4;-;-;-;4;1;1	Name=L1MA6	15
chr2:77049487	A:G	LRRTM4	LRRTM4	intronic	protein_coding	NEU-GABA-GLU	T;C;-;A;REP;-;LINE/L1MA5;intronic;LRRTM4;-;-;intronic;LRRTM4;-;-;intronic;LRRTM4;-;-;-;7;1;4	Name=L1MA5	17
chr2:77072541	A:G	LRRTM4	LRRTM4	intronic	protein_coding	NA	T;C;-;A||R;ALU;-;SINE/AluSx;intronic;LRRTM4;-;-;intronic;LRRTM4;-;-;intronic;LRRTM4;-;-;-;1;1;1	Name=AluSx	13
chr2:77072717	A:G	LRRTM4	LRRTM4	intronic	protein_coding	NA	T;C;-;A;ALU;-;SINE/AluSx;intronic;LRRTM4;-;-;intronic;LRRTM4;-;-;intronic;LRRTM4;-;-;-;1;1;1	Name=AluSx	9
chr2:77127960	A:G	LRRTM4	LRRTM4	intronic	protein_coding	NA	T;C;-;A;ALU;-;SINE/AluSg;intronic;LRRTM4;-;-;intronic;LRRTM4;-;-;intronic;LRRTM4;-;-;-;1;1;1	Name=AluSg	10
chr2:77127980	A:G	LRRTM4	LRRTM4	intronic	protein_coding	NA	T;C;-;A||R;ALU;-;SINE/AluSg;intronic;LRRTM4;-;-;intronic;LRRTM4;-;-;intronic;LRRTM4;-;-;-;1;1;1	Name=AluSg	9
chr2:77132422	A:G	LRRTM4	LRRTM4	intronic	protein_coding	NA	.	Name=L1MA4A	14
chr2:77132423	A:G	LRRTM4	LRRTM4	intronic	protein_coding	NA	.	Name=L1MA4A	10
chr2:77171414	A:G	LRRTM4	LRRTM4	intronic	protein_coding	NEU-GABA-GLU	T;C;-;A;ALU;-;SINE/AluSx1;intronic;LRRTM4;-;-;intronic;LRRTM4;-;-;intronic;LRRTM4;-;-;-;1;1;1	Name=AluSx1	12
chr2:77171415	A:G	LRRTM4	LRRTM4	intronic	protein_coding	NEU-GABA-GLU	T;C;-;A;ALU;-;SINE/AluSx1;intronic;LRRTM4;-;-;intronic;LRRTM4;-;-;intronic;LRRTM4;-;-;-;1;1;1	Name=AluSx1	12
chr2:77171549	A:G	LRRTM4	LRRTM4	intronic	protein_coding	NA	T;C;-;A;ALU;-;SINE/AluSx1;intronic;LRRTM4;-;-;intronic;LRRTM4;-;-;intronic;LRRTM4;-;-;-;1;1;1	Name=AluSx1	13
chr2:77172371	A:G	LRRTM4	LRRTM4	intronic	protein_coding	NA	.	Name=AluSg	10
chr2:77172472	A:G	LRRTM4	LRRTM4	intronic	protein_coding	NA	T;C;-;A;ALU;-;SINE/AluSg;intronic;LRRTM4;-;-;intronic;LRRTM4;-;-;intronic;LRRTM4;-;-;-;2;1;1	Name=AluSg	12
chr2:77172477	A:G	LRRTM4	LRRTM4	intronic	protein_coding	NA	T;C;-;A;ALU;-;SINE/AluSg;intronic;LRRTM4;-;-;intronic;LRRTM4;-;-;intronic;LRRTM4;-;-;-;1;1;1	Name=AluSg	10
chr2:77207419	A:G	LRRTM4	LRRTM4	intronic	protein_coding	NA	T;C;-;A;NONREP;-;-/-;intronic;LRRTM4;-;-;intronic;LRRTM4;-;-;intronic;LRRTM4;-;-;-;7;1;3	.	14
chr2:77207420	A:G	LRRTM4	LRRTM4	intronic	protein_coding	NA	T;C;-;A;NONREP;-;-/-;intronic;LRRTM4;-;-;intronic;LRRTM4;-;-;intronic;LRRTM4;-;-;-;6;1;3	.	13
chr2:77207421	A:G	LRRTM4	LRRTM4	intronic	protein_coding	NA	T;C;-;A||R;NONREP;-;-/-;intronic;LRRTM4;-;-;intronic;LRRTM4;-;-;intronic;LRRTM4;-;-;-;5;1;3	.	10
chr2:77218086	A:G	LRRTM4	LRRTM4	intronic	protein_coding	NA	T;C;-;A;ALU;-;SINE/AluSp;intronic;LRRTM4;-;-;intronic;LRRTM4;-;-;intronic;LRRTM4;-;-;-;1;1;1	Name=AluSp	11
chr2:77218261	A:G	LRRTM4	LRRTM4	intronic	protein_coding	NA	T;C;-;A||R;ALU;-;SINE/AluSp;intronic;LRRTM4;-;-;intronic;LRRTM4;-;-;intronic;LRRTM4;-;-;-;2;1;1	Name=AluSp	11
chr2:77241917	A:G	LRRTM4	LRRTM4	intronic	protein_coding	NA	T;C;-;A;REP;-;LINE/L1MB3;intronic;LRRTM4;-;-;intronic;LRRTM4;-;-;intronic;LRRTM4;-;-;-;3;1;1	Name=L1MB3	14
chr2:77241980	A:G	LRRTM4	LRRTM4	intronic	protein_coding	NEU-GABA-GLU	T;C;-;A||R;REP;-;LINE/L1MB3;intronic;LRRTM4;-;-;intronic;LRRTM4;-;-;intronic;LRRTM4;-;-;-;4;2;2	Name=L1MB3	16
chr2:77241982	A:G	LRRTM4	LRRTM4	intronic	protein_coding	NEU-GABA-GLU	T;C;-;A||R;REP;-;LINE/L1MB3;intronic;LRRTM4;-;-;intronic;LRRTM4;-;-;intronic;LRRTM4;-;-;-;4;2;2	Name=L1MB3	16
chr2:77241985	A:G	LRRTM4	LRRTM4	intronic	protein_coding	NA	T;C;-;A||R;REP;-;LINE/L1MB3;intronic;LRRTM4;-;-;intronic;LRRTM4;-;-;intronic;LRRTM4;-;-;-;4;2;2	Name=L1MB3	16
chr2:77242028	A:G	LRRTM4	LRRTM4	intronic	protein_coding	NA	T;C;-;A;REP;-;LINE/L1MB3;intronic;LRRTM4;-;-;intronic;LRRTM4;-;-;intronic;LRRTM4;-;-;-;3;1;1	Name=L1MB3	11
chr2:77242879	A:G	LRRTM4	LRRTM4	intronic	protein_coding	NA	T;C;-;A;REP;-;LINE/L1MB3;intronic;LRRTM4;-;-;intronic;LRRTM4;-;-;intronic;LRRTM4;-;-;-;2;1;1	Name=L1MB3	12
chr2:77242979	A:G	LRRTM4	LRRTM4	intronic	protein_coding	NA	T;C;-;A;REP;-;LINE/L1MB3;intronic;LRRTM4;-;-;intronic;LRRTM4;-;-;intronic;LRRTM4;-;-;-;1;1;1	Name=L1MB3	13
chr2:77300969	A:G	LRRTM4	LRRTM4	intronic	protein_coding	NA	T;C;-;A;NONREP;-;-/-;intronic;LRRTM4;-;-;intronic;LRRTM4;-;-;intronic;LRRTM4;-;-;-;2;1;1	.	15
chr2:77302364	A:G	LRRTM4	LRRTM4	intronic	protein_coding	NA	T;C;-;A;NONREP;-;-/-;intronic;LRRTM4;-;-;intronic;LRRTM4;-;-;intronic;LRRTM4;-;-;-;3;1;1	.	9
chr2:77304092	A:G	LRRTM4	LRRTM4	intronic	protein_coding	NA	.	Name=L1MA8	14
chr2:77316680	A:G	LRRTM4	LRRTM4	intronic	protein_coding	NEU-GABA-GLU	T;C;-;A;ALU;-;SINE/AluSz6;intronic;LRRTM4;-;-;intronic;LRRTM4;-;-;intronic;LRRTM4;-;-;-;2;1;1	Name=AluSz6	16
chr2:77319174	A:G	LRRTM4	LRRTM4	intronic	protein_coding	NA	T;C;-;A||R;ALU;-;SINE/AluSq;intronic;LRRTM4;-;-;intronic;LRRTM4;-;-;intronic;LRRTM4;-;-;-;1;1;1	Name=AluSq	9
chr2:77319213	A:G	LRRTM4	LRRTM4	intronic	protein_coding	NA	T;C;-;A||R;ALU;-;SINE/AluSq;intronic;LRRTM4;-;-;intronic;LRRTM4;-;-;intronic;LRRTM4;-;-;-;1;1;1	Name=AluSq	9
chr2:77319214	A:G	LRRTM4	LRRTM4	intronic	protein_coding	NA	T;C;-;A;ALU;-;SINE/AluSq;intronic;LRRTM4;-;-;intronic;LRRTM4;-;-;intronic;LRRTM4;-;-;-;1;1;1	Name=AluSq	9
chr2:77319247	A:G	LRRTM4	LRRTM4	intronic	protein_coding	NA	T;C;-;A;ALU;-;SINE/AluSq;intronic;LRRTM4;-;-;intronic;LRRTM4;-;-;intronic;LRRTM4;-;-;-;2;1;1	Name=AluSq	8
chr2:77319265	A:G	LRRTM4	LRRTM4	intronic	protein_coding	NA	T;C;-;A;ALU;-;SINE/AluSq;intronic;LRRTM4;-;-;intronic;LRRTM4;-;-;intronic;LRRTM4;-;-;-;2;1;1	Name=AluSq	9
chr2:77319275	A:G	LRRTM4	LRRTM4	intronic	protein_coding	NA	T;C;-;A||R;ALU;-;SINE/AluSq;intronic;LRRTM4;-;-;intronic;LRRTM4;-;-;intronic;LRRTM4;-;-;-;2;1;1	Name=AluSq	8
chr2:77319304	A:G	LRRTM4	LRRTM4	intronic	protein_coding	NA	T;C;-;A;ALU;-;SINE/AluSq;intronic;LRRTM4;-;-;intronic;LRRTM4;-;-;intronic;LRRTM4;-;-;-;2;1;1	Name=AluSq	9
chr2:77323683	A:G	LRRTM4	LRRTM4	intronic	protein_coding	NA	T;C;-;A;REP;-;SINE/MIR;intronic;LRRTM4;-;-;intronic;LRRTM4;-;-;intronic;LRRTM4;-;-;-;3;1;1	Name=MIR	13
chr2:77375707	A:G	LRRTM4	LRRTM4	intronic	protein_coding	NA	.	Name=L1MA10	9
chr2:77387553	A:G	LRRTM4	LRRTM4	intronic	protein_coding	NEU-GABA-GLU	T;C;-;A;REP;-;LTR/LTR40a;intronic;LRRTM4;-;-;intronic;LRRTM4;-;-;intronic;LRRTM4;-;-;-;3;1;1	Name=LTR40a	18
chr2:77387660	A:G	LRRTM4	LRRTM4	intronic	protein_coding	NA	T;C;-;A;REP;-;LTR/LTR40a;intronic;LRRTM4;-;-;intronic;LRRTM4;-;-;intronic;LRRTM4;-;-;-;2;1;1	Name=LTR40a	14
chr2:77391794	A:G	LRRTM4	LRRTM4	intronic	protein_coding	NA	T;C;-;A;REP;-;LTR/MER4D0;intronic;LRRTM4;-;-;intronic;LRRTM4;-;-;intronic;LRRTM4;-;-;-;2;1;1	Name=MER4D0	11
chr2:77426034	A:G	LRRTM4	LRRTM4	intronic	protein_coding	NA	T;C;-;A;ALU;-;SINE/AluSz;intronic;LRRTM4;-;-;intronic;LRRTM4;-;-;intronic;LRRTM4;-;-;-;1;1;1	Name=AluSz	11
chr2:77429894	A:G	LRRTM4	LRRTM4	intronic	protein_coding	NEU-GABA-GLU	.	Name=AluSz	12
chr2:77429900	A:G	LRRTM4	LRRTM4	intronic	protein_coding	NEU-GABA-GLU	.	Name=AluSz	13
chr2:77430476	A:G	LRRTM4	LRRTM4	intronic	protein_coding	NEU-GABA-GLU	T;C;-;A;ALU;-;SINE/AluSp;intronic;LRRTM4;-;-;intronic;LRRTM4;-;-;intronic;LRRTM4;-;-;-;2;1;1	Name=AluSp	14
chr2:77434909	A:G	LRRTM4	LRRTM4	intronic	protein_coding	NEU-GABA-GLU	T;C;-;A;NONREP;-;-/-;intronic;LRRTM4;-;-;intronic;LRRTM4;-;-;intronic;LRRTM4;-;-;-;1;1;1	.	15
chr2:77434988	A:G	LRRTM4	LRRTM4	intronic	protein_coding	NA	.	Name=MER20	12
chr2:77454931	A:G	LRRTM4	LRRTM4	intronic	protein_coding	NEU-GABA-GLU	T;C;-;A||R;ALU;-;SINE/AluSz;intronic;LRRTM4;-;-;intronic;LRRTM4;-;-;intronic;LRRTM4;-;-;-;4;1;1	Name=AluSz	14
chr2:77454944	A:G	LRRTM4	LRRTM4	intronic	protein_coding	NEU-GABA-GLU	T;C;-;A||R||D;ALU;-;SINE/AluSz;intronic;LRRTM4;-;-;intronic;LRRTM4;-;-;intronic;LRRTM4;-;-;-;5;1;2	Name=AluSz	14
chr2:77455076	A:G	LRRTM4	LRRTM4	intronic	protein_coding	NA	.	Name=AluSz	9
chr2:77479109	A:G	LRRTM4	LRRTM4	intronic	protein_coding	NEU-GABA	T;C;-;A;ALU;-;SINE/AluSx;intronic;LRRTM4;-;-;intronic;LRRTM4;-;-;intronic;LRRTM4;-;-;-;1;1;1	Name=AluSx	16
chr2:77481472	A:G	LRRTM4	LRRTM4	intronic	protein_coding	NA	T;C;-;A;NONREP;-;-/-;intronic;LRRTM4;-;-;intronic;LRRTM4;-;-;intronic;LRRTM4;-;-;-;3;1;1	.	15
chr2:77483505	A:G	LRRTM4	LRRTM4	intronic	protein_coding	NA	T;C;-;A;ALU;-;SINE/AluSx;intronic;LRRTM4;-;-;intronic;LRRTM4;-;-;intronic;LRRTM4;-;-;-;2;1;1	Name=AluSx	11
chr2:77483518	A:G	LRRTM4	LRRTM4	intronic	protein_coding	NEU	T;C;-;A;ALU;-;SINE/AluSx;intronic;LRRTM4;-;-;intronic;LRRTM4;-;-;intronic;LRRTM4;-;-;-;1;1;1	Name=AluSx	11
chr2:77483622	A:G	LRRTM4	LRRTM4	intronic	protein_coding	NEU	T;C;-;A||R;ALU;-;SINE/AluSx;intronic;LRRTM4;-;-;intronic;LRRTM4;-;-;intronic;LRRTM4;-;-;-;3;1;1	Name=AluSx	14
chr2:77485931	A:G	LRRTM4	LRRTM4	intronic	protein_coding	NEU	T;C;-;A;ALU;-;SINE/AluJb;intronic;LRRTM4;-;-;intronic;LRRTM4;-;-;intronic;LRRTM4;-;-;-;1;1;1	Name=AluJb	15
chr2:77485985	A:G	LRRTM4	LRRTM4	intronic	protein_coding	NEU-GABA-GLU	T;C;-;A;ALU;-;SINE/AluJb;intronic;LRRTM4;-;-;intronic;LRRTM4;-;-;intronic;LRRTM4;-;-;-;3;1;1	Name=AluJb	15
chr2:77490126	A:G	LRRTM4	LRRTM4	intronic	protein_coding	NEU	.	Name=AluSx1	9
chr2:77492369	A:G	LRRTM4	LRRTM4	intronic	protein_coding	NEU-GABA-GLU	T;C;-;A;ALU;-;SINE/AluJr4;intronic;LRRTM4;-;-;intronic;LRRTM4;-;-;intronic;LRRTM4;-;-;-;1;1;1	Name=AluJr4	14
chr2:77492383	A:G	LRRTM4	LRRTM4	intronic	protein_coding	NEU-GABA-GLU	T;C;-;A;ALU;-;SINE/AluJr4;intronic;LRRTM4;-;-;intronic;LRRTM4;-;-;intronic;LRRTM4;-;-;-;3;1;1	Name=AluJr4	13
chr2:77492478	A:G	LRRTM4	LRRTM4	intronic	protein_coding	NA	T;C;-;A;ALU;-;SINE/AluJr4;intronic;LRRTM4;-;-;intronic;LRRTM4;-;-;intronic;LRRTM4;-;-;-;3;1;1	Name=AluJr4	10
chr2:77511633	A:G	LRRTM4	LRRTM4	intronic	protein_coding	NA	T;C;-;A||R;NONREP;-;-/-;intronic;LRRTM4;-;-;intronic;LRRTM4;-;-;intronic;LRRTM4;-;-;-;4;1;4	.	11
chr2:77511665	A:G	LRRTM4	LRRTM4	intronic	protein_coding	NA	T;C;-;A||R;NONREP;-;-/-;intronic;LRRTM4;-;-;intronic;LRRTM4;-;-;intronic;LRRTM4;-;-;-;15;4;9	.	15
chr2:77511673	A:G	LRRTM4	LRRTM4	intronic	protein_coding	NA	T;C;-;A;NONREP;-;-/-;intronic;LRRTM4;-;-;intronic;LRRTM4;-;-;intronic;LRRTM4;-;-;-;6;1;6	.	12
chr2:79941745	A:G	CTNNA2	CTNNA2	intronic	protein_coding	NA	A;G;+;A;ALU;-;SINE/AluSx1;intronic;CTNNA2;-;-;intronic;CTNNA2;-;-;intronic;CTNNA2;-;-;-;1;1;1	Name=AluSx1	12
chr2:79965574	A:G	CTNNA2	CTNNA2	intronic	protein_coding	NEU	A;G;+;A||R;ALU;-;SINE/AluSz;intronic;CTNNA2;-;-;intronic;CTNNA2;-;-;intronic;CTNNA2;-;-;-;81;3;14	Name=AluSz	19
chr2:79965614	A:G	CTNNA2	CTNNA2	intronic	protein_coding	NEU	A;G;+;A||R||D;ALU;-;SINE/AluSz;intronic;CTNNA2;-;-;intronic;CTNNA2;-;-;intronic;CTNNA2;-;-;-;64;2;13	Name=AluSz	13
chr2:79965642	A:G	CTNNA2	CTNNA2	intronic	protein_coding	NEU	A;G;+;R;ALU;-;SINE/AluSz;intronic;CTNNA2;-;-;intronic;CTNNA2;-;-;intronic;CTNNA2;-;-;-;82;3;14	Name=AluSz	14
chr2:80032881	A:G	CTNNA2	CTNNA2	intronic	protein_coding	NEU	A;G;+;A;ALU;-;SINE/AluSc;intronic;CTNNA2;-;-;intronic;CTNNA2;-;-;intronic;CTNNA2;-;-;-;1;1;1	Name=AluSc	15
chr2:80033044	A:G	CTNNA2	CTNNA2	intronic	protein_coding	NA	.	Name=AluSc	13
chr2:80033063	A:G	CTNNA2	CTNNA2	intronic	protein_coding	NEU	.	Name=AluSc	6
chr2:80033071	A:G	CTNNA2	CTNNA2	intronic	protein_coding	NA	A;G;+;A||R;ALU;-;SINE/AluSc;intronic;CTNNA2;-;-;intronic;CTNNA2;-;-;intronic;CTNNA2;-;-;-;2;1;1	Name=AluSc	14
chr2:80033072	A:G	CTNNA2	CTNNA2	intronic	protein_coding	NA	A;G;+;A;ALU;-;SINE/AluSc;intronic;CTNNA2;-;-;intronic;CTNNA2;-;-;intronic;CTNNA2;-;-;-;2;1;1	Name=AluSc	10
chr2:80076995	A:G	CTNNA2	CTNNA2	intronic	protein_coding	NEU-GABA	A;G;+;A;ALU;-;SINE/AluY;intronic;CTNNA2;-;-;intronic;CTNNA2;-;-;intronic;CTNNA2;-;-;-;1;1;1	Name=AluY	15
chr2:80131961	A:G	CTNNA2	CTNNA2	intronic	protein_coding	NA	A;G;+;A;ALU;-;SINE/AluSq2;intronic;CTNNA2;-;-;intronic;CTNNA2;-;-;intronic;CTNNA2;-;-;-;1;1;1	Name=AluSq2	12
chr2:80158627	A:G	CTNNA2	CTNNA2	intronic	protein_coding	NA	A;G;+;A;REP;-;LINE/L1MD1;intronic;CTNNA2;-;-;intronic;CTNNA2;-;-;intronic;CTNNA2;-;-;-;1;1;1	Name=L1MD1	11
chr2:80158655	A:G	CTNNA2	CTNNA2	intronic	protein_coding	NA	A;G;+;A;ALU;rs190635938;SINE/AluY;intronic;CTNNA2;-;-;intronic;CTNNA2;-;-;intronic;CTNNA2;-;-;-;2;1;1	Name=AluY	12
chr2:80435928	A:G	CTNNA2	CTNNA2	intronic	protein_coding	NA	A;G;+;A;NONREP;-;-/-;intronic;CTNNA2;-;-;intronic;CTNNA2;-;-;intronic;CTNNA2;-;-;-;1;1;1	.	10
chr2:85851054	A:G	ST3GAL5	ST3GAL5	intronic	protein_coding	NA	T;C;-;A||R;ALU;-;SINE/AluSg;intronic;ST3GAL5;-;-;intronic;ST3GAL5;-;-;intronic;ST3GAL5;-;-;-;235;23;39	Name=AluSg	15
chr2:8741362	A:G	KIDINS220	KIDINS220	intronic	protein_coding	NA	T;C;-;A||R;ALU;-;SINE/AluSz;intronic;KIDINS220;-;-;intronic;KIDINS220;-;-;intronic;KIDINS220;-;-;-;196;26;41	Name=AluSz	16
chr2:95822496	A:G	LINC00342	LINC00342	ncRNA	lncRNA	NEU-GABA-GLU	.	Name=L1PA2	24
chr2:95848763	A:G	ANKRD36C	ANKRD36C	intergenic	protein_coding	NA	T;C;-;A||R||D;ALU;-;SINE/AluY;downstream;ANKRD36C;-;-;downstream;ANKRD36C;-;-;intergenic;AL832439||ANKRD36C;-;-;-;4;3;4	Name=AluY	10
chr2:95848782	A:G	ANKRD36C	ANKRD36C	intergenic	protein_coding	NA	T;C;-;A||R;ALU;-;SINE/AluY;downstream;ANKRD36C;-;-;downstream;ANKRD36C;-;-;intergenic;AL832439||ANKRD36C;-;-;-;4;2;3	Name=AluY	10
chr2:96624589	A:G	KANSL3	KANSL3	intronic	protein_coding	NA	T;C;-;A||R;ALU;-;SINE/AluSx1;intronic;KANSL3;-;-;intronic;KANSL3;-;-;intronic;KANSL3;-;-;-;44;18;19	Name=AluSx1	16
chr2:96625153	A:G	KANSL3	KANSL3	intronic	protein_coding	NA	T;C;-;A||R;ALU;-;SINE/AluSx;intronic;KANSL3;-;-;intronic;KANSL3;-;-;intronic;KANSL3;-;-;-;97;22;33	Name=AluSx	12
chr2:97125300	A:G	ANKRD36	ANKRD36	intronic	protein_coding	NA	A;G;+;A;NONREP;-;-/-;intronic;ANKRD36;-;-;intronic;ANKRD36;-;-;intronic;ANKRD36;-;-;-;6;1;2	Name=MamGypLTR3a	14
chr2:97158501	A:G	ANKRD36	ANKRD36	intronic	protein_coding	NA	A;G;+;A;ALU;-;SINE/AluSx;intronic;ANKRD36;-;-;intronic;ANKRD36;-;-;intronic;ANKRD36;-;-;-;38;9;15	Name=AluSx	15
chr2:99104613	A:G	TSGA10	TSGA10	intronic	protein_coding	NA	T;C;-;A||R;ALU;-;SINE/AluSx;intronic;TSGA10;-;-;intronic;TSGA10;-;-;intronic;TSGA10;-;-;-;89;19;30	Name=AluSx	16
chr2:101307320	A:G	RNF149	RNF149	intronic	protein_coding	NEU-GLU	T;C;-;A||R||D;ALU;-;SINE/AluJr;intronic;RNF149;-;-;intronic;RNF149;-;-;intronic;RNF149;-;-;-;53;8;11	Name=AluJr	13
chr2:101712997	A:G	MAP4K4	MAP4K4	intronic	protein_coding	NA	A;G;+;A;ALU;-;SINE/AluSx1;intronic;MAP4K4;-;-;intronic;MAP4K4;-;-;intronic;MAP4K4;-;-;-;9;6;6	Name=AluSx1	13
chr2:101713033	A:G	MAP4K4	MAP4K4	intronic	protein_coding	NA	A;G;+;A||R;ALU;-;SINE/AluSx1;intronic;MAP4K4;-;-;intronic;MAP4K4;-;-;intronic;MAP4K4;-;-;-;10;6;6	Name=AluSx1	12
chr2:104830477	A:G	PANTR1	PANTR1	ncRNA	lncRNA	NA	T;C;-;A||R;ALU;-;SINE/AluSc;ncRNA_intronic;AC018730.1;-;-;ncRNA_intronic;LINC01158;-;-;ncRNA_intronic;LOC100506421;-;-;-;5;2;3	Name=AluSc	13
chr2:11185685	A:G	ROCK2	ROCK2	intronic	protein_coding	NA	T;C;-;A;ALU;-;SINE/AluSq2;intronic;ROCK2;-;-;intronic;ROCK2;-;-;intronic;ROCK2;-;-;-;97;17;27	Name=AluSq2	12
chr2:114466789	A:G	DPP10	DPP10	intronic	protein_coding	NA	.	Name=AluSx1	15
chr2:114469581	A:G	DPP10	DPP10	intronic	protein_coding	NA	A;G;+;A||R;ALU;-;SINE/AluSx;intronic;DPP10;-;-;intronic;DPP10;-;-;intronic;DPP10;-;-;-;3;1;1	Name=AluSx	16
chr2:114469617	A:G	DPP10	DPP10	intronic	protein_coding	NA	.	Name=AluSx	14
chr2:114477086	A:G	DPP10	DPP10	intronic	protein_coding	NA	A;G;+;A;ALU;-;SINE/AluSz;intronic;DPP10;-;-;intronic;DPP10;-;-;intronic;DPP10;-;-;-;1;1;1	Name=AluSz	13
chr2:114517266	A:G	DPP10	DPP10	intronic	protein_coding	NA	A;G;+;A;ALU;-;SINE/AluSx;intronic;DPP10;-;-;intronic;DPP10;-;-;intronic;DPP10;-;-;-;2;1;1	Name=AluSx	13
chr2:114571364	A:G	DPP10	DPP10	intronic	protein_coding	NA	A;G;+;R;REP;-;LTR/MSTA;intronic;DPP10;-;-;intronic;DPP10;-;-;intronic;DPP10;-;-;-;4;1;3	Name=MSTA	15
chr2:114704762	A:G	DPP10	DPP10	intronic	protein_coding	NA	.	Name=MLT1B	15
chr2:114710598	A:G	DPP10	DPP10	intronic	protein_coding	NA	A;G;+;A;ALU;-;SINE/AluSz;intronic;DPP10;-;-;intronic;DPP10;-;-;intronic;DPP10;-;-;-;1;1;1	Name=AluSz	14
chr2:114710624	A:G	DPP10	DPP10	intronic	protein_coding	NA	A;G;+;A||R;ALU;-;SINE/AluSz;intronic;DPP10;-;-;intronic;DPP10;-;-;intronic;DPP10;-;-;-;1;1;1	Name=AluSz	15
chr2:114713240	A:G	DPP10	DPP10	intronic	protein_coding	NA	A;G;+;A||R;ALU;-;SINE/AluSq2;intronic;DPP10;-;-;intronic;DPP10;-;-;intronic;DPP10;-;-;-;1;1;1	Name=AluSq2	19
chr2:114713249	A:G	DPP10	DPP10	intronic	protein_coding	NA	A;G;+;A||R;ALU;-;SINE/AluSq2;intronic;DPP10;-;-;intronic;DPP10;-;-;intronic;DPP10;-;-;-;2;1;1	Name=AluSq2	18
chr2:114713865	A:G	DPP10	DPP10	intronic	protein_coding	NA	A;G;+;A;ALU;-;SINE/AluSx;intronic;DPP10;-;-;intronic;DPP10;-;-;intronic;DPP10;-;-;-;2;1;1	Name=AluSx	12
chr2:114730723	A:G	DPP10	DPP10	intronic	protein_coding	NA	A;G;+;A||R;ALU;-;SINE/AluSx;intronic;DPP10;-;-;intronic;DPP10;-;-;intronic;DPP10;-;-;-;3;1;1	Name=AluSx	15
chr2:114753830	A:G	DPP10	DPP10	intronic	protein_coding	NA	A;G;+;A||R;ALU;-;SINE/AluY;intronic;DPP10;-;-;intronic;DPP10;-;-;intronic;DPP10;-;-;-;11;1;7	Name=AluY	12
chr2:114768008	A:G	DPP10	DPP10	intronic	protein_coding	NA	A;G;+;R;ALU;-;SINE/AluSx1;intronic;DPP10;-;-;intronic;DPP10;-;-;intronic;DPP10;-;-;-;18;1;7	Name=AluSx1	18
chr2:114772251	A:G	DPP10	DPP10	intronic	protein_coding	NA	A;G;+;A;ALU;-;SINE/AluSx3;intronic;DPP10;-;-;intronic;DPP10;-;-;intronic;DPP10;-;-;-;2;1;1	Name=AluSx3	16
chr2:114803993	A:G	DPP10	DPP10	intronic	protein_coding	NA	.	Name=THE1A-int	14
chr2:114804832	A:G	DPP10	DPP10	intronic	protein_coding	NA	.	Name=THE1A-int	20
chr2:114804873	A:G	DPP10	DPP10	intronic	protein_coding	MGAS	.	Name=THE1A-int	16
chr2:114804939	A:G	DPP10	DPP10	intronic	protein_coding	NA	.	Name=THE1A	14
chr2:114804940	A:G	DPP10	DPP10	intronic	protein_coding	MGAS	.	Name=THE1A	14
chr2:114820665	A:G	DPP10	DPP10	intronic	protein_coding	NA	A;G;+;A;REP;-;LTR/THE1C;intronic;DPP10;-;-;intronic;DPP10;-;-;intronic;DPP10;-;-;-;2;1;1	Name=THE1C	17
chr2:114820703	A:G	DPP10	DPP10	intronic	protein_coding	NA	A;G;+;A;REP;-;LTR/THE1C;intronic;DPP10;-;-;intronic;DPP10;-;-;intronic;DPP10;-;-;-;2;1;1	Name=THE1C	17
chr2:114820835	A:G	DPP10	DPP10	intronic	protein_coding	NEU-GABA	.	Name=THE1C	15
chr2:114820865	A:G	DPP10	DPP10	intronic	protein_coding	NA	A;G;+;A;REP;-;LTR/THE1C-int;intronic;DPP10;-;-;intronic;DPP10;-;-;intronic;DPP10;-;-;-;2;1;1	Name=THE1C-int	16
chr2:114821864	A:G	DPP10	DPP10	intronic	protein_coding	NA	.	Name=THE1C-int	14
chr2:114823277	A:G	DPP10	DPP10	intronic	protein_coding	NA	A;G;+;A;REP;-;LTR/THE1C;intronic;DPP10;-;-;intronic;DPP10;-;-;intronic;DPP10;-;-;-;2;1;1	Name=THE1C	15
chr2:114826802	A:G	DPP10	DPP10	intronic	protein_coding	NA	A;G;+;A;ALU;-;SINE/AluSg;intronic;DPP10;-;-;intronic;DPP10;-;-;intronic;DPP10;-;-;-;1;1;1	Name=AluSx4	12
chr2:114858090	A:G	DPP10	DPP10	intronic	protein_coding	NA	A;G;+;A||R;ALU;-;SINE/AluSx3;intronic;DPP10;-;-;intronic;DPP10;-;-;intronic;DPP10;-;-;-;1;1;1	Name=AluSx3	8
chr2:114858119	A:G	DPP10	DPP10	intronic	protein_coding	NA	.	Name=AluSx3	8
chr2:114858229	A:G	DPP10	DPP10	intronic	protein_coding	NA	A;G;+;A;ALU;-;SINE/AluSx3;intronic;DPP10;-;-;intronic;DPP10;-;-;intronic;DPP10;-;-;-;2;1;1	Name=AluSx3	10
chr2:114871391	A:G	DPP10	DPP10	intronic	protein_coding	NA	.	Name=MADE1	14
chr2:114871876	A:G	DPP10	DPP10	intronic	protein_coding	NA	A;G;+;A;REP;-;DNA/Charlie3;intronic;DPP10;-;-;intronic;DPP10;-;-;intronic;DPP10;-;-;-;3;1;2	Name=Charlie3	19
chr2:114871903	A:G	DPP10	DPP10	intronic	protein_coding	NA	.	Name=Charlie3	16
chr2:114872018	A:G	DPP10	DPP10	intronic	protein_coding	NA	.	Name=Charlie3	15
chr2:114872022	A:G	DPP10	DPP10	intronic	protein_coding	NA	.	Name=Charlie3	18
chr2:114884569	A:G	DPP10	DPP10	intronic	protein_coding	NA	A;G;+;A;REP;-;LINE/L1PB1;intronic;DPP10;-;-;intronic;DPP10;-;-;intronic;DPP10;-;-;-;4;1;2	Name=L1PB1	16
chr2:114884624	A:G	DPP10	DPP10	intronic	protein_coding	NA	A;G;+;A;REP;-;LINE/L1PB1;intronic;DPP10;-;-;intronic;DPP10;-;-;intronic;DPP10;-;-;-;3;1;2	Name=L1PB1	16
chr2:114905731	A:G	DPP10	DPP10	intronic	protein_coding	NA	A;G;+;A||R;ALU;-;SINE/AluJr;intronic;DPP10;-;-;intronic;DPP10;-;-;intronic;DPP10;-;-;-;2;1;1	Name=AluJr	15
chr2:114906115	A:G	DPP10	DPP10	intronic	protein_coding	NA	A;G;+;A;ALU;-;SINE/AluSz6;intronic;DPP10;-;-;intronic;DPP10;-;-;intronic;DPP10;-;-;-;3;1;1	Name=AluSz6	14
chr2:114920510	A:G	DPP10	DPP10	intronic	protein_coding	NA	A;G;+;A;NONREP;-;-/-;intronic;DPP10;-;-;intronic;DPP10;-;-;intronic;DPP10;-;-;-;3;1;1	.	17
chr2:114922377	A:G	DPP10	DPP10	intronic	protein_coding	NA	A;G;+;A;ALU;-;SINE/AluSz;intronic;DPP10;-;-;intronic;DPP10;-;-;intronic;DPP10;-;-;-;2;1;1	Name=AluSz	13
chr2:114924293	A:G	DPP10	DPP10	intronic	protein_coding	NA	A;G;+;R;ALU;-;SINE/AluSx;intronic;DPP10;-;-;intronic;DPP10;-;-;intronic;DPP10;-;-;-;1;1;1	Name=AluSx	16
chr2:114924298	A:G	DPP10	DPP10	intronic	protein_coding	MGAS	A;G;+;A||R;ALU;-;SINE/AluSx;intronic;DPP10;-;-;intronic;DPP10;-;-;intronic;DPP10;-;-;-;2;1;1	Name=AluSx	17
chr2:114924367	A:G	DPP10	DPP10	intronic	protein_coding	NA	A;G;+;A;ALU;-;SINE/AluSx;intronic;DPP10;-;-;intronic;DPP10;-;-;intronic;DPP10;-;-;-;1;1;1	Name=AluSx	15
chr2:114924368	A:G	DPP10	DPP10	intronic	protein_coding	MGAS	A;G;+;A;ALU;-;SINE/AluSx;intronic;DPP10;-;-;intronic;DPP10;-;-;intronic;DPP10;-;-;-;1;1;1	Name=AluSx	14
chr2:114924374	A:G	DPP10	DPP10	intronic	protein_coding	NA	A;G;+;A;ALU;-;SINE/AluSx;intronic;DPP10;-;-;intronic;DPP10;-;-;intronic;DPP10;-;-;-;1;1;1	Name=AluSx	13
chr2:114924407	A:G	DPP10	DPP10	intronic	protein_coding	NA	A;G;+;A;ALU;-;SINE/AluSx;intronic;DPP10;-;-;intronic;DPP10;-;-;intronic;DPP10;-;-;-;3;1;1	Name=AluSx	14
chr2:114924412	A:G	DPP10	DPP10	intronic	protein_coding	NA	A;G;+;A||R;ALU;-;SINE/AluSx;intronic;DPP10;-;-;intronic;DPP10;-;-;intronic;DPP10;-;-;-;3;1;1	Name=AluSx	14
chr2:114924424	A:G	DPP10	DPP10	intronic	protein_coding	NA	A;G;+;R;ALU;-;SINE/AluSx;intronic;DPP10;-;-;intronic;DPP10;-;-;intronic;DPP10;-;-;-;1;1;1	Name=AluSx	15
chr2:114924439	A:G	DPP10	DPP10	intronic	protein_coding	NA	A;G;+;A;ALU;-;SINE/AluSx;intronic;DPP10;-;-;intronic;DPP10;-;-;intronic;DPP10;-;-;-;1;1;1	Name=AluSx	14
chr2:114943546	A:G	DPP10	DPP10	intronic	protein_coding	NA	A;G;+;A||R;ALU;-;SINE/AluSg;intronic;DPP10;-;-;intronic;DPP10;-;-;intronic;DPP10;-;-;-;1;1;1	Name=AluSg	11
chr2:127751515	A:G	WDR33	WDR33	intronic	protein_coding	NA	T;C;-;R;ALU;-;SINE/AluJr4;intronic;WDR33;-;-;intronic;WDR33;-;-;intronic;WDR33;-;-;-;5;2;3	Name=AluJr4	16
chr2:127752953	A:G	WDR33	WDR33	intronic	protein_coding	NA	T;C;-;A||R;ALU;-;SINE/AluSq2;intronic;WDR33;-;-;intronic;WDR33;-;-;intronic;WDR33;-;-;-;11;5;6	Name=AluSq2	13
chr2:127759489	A:G	WDR33	WDR33	intronic	protein_coding	NA	T;C;-;A||R;ALU;-;SINE/AluSx;intronic;WDR33;-;-;intronic;WDR33;-;-;intronic;WDR33;-;-;-;22;9;11	Name=AluSx	20
chr2:127846038	A:G	POLR2D	POLR2D	UTR3	protein_coding	NA	T;C;-;A||R;ALU;-;SINE/AluSx1;upstream;RP5-935K16.1;-;-;downstream;POLR2D;-;-;downstream;POLR2D;-;-;-;355;28;49	Name=AluSx1	20
chr2:132167582	A:G	ANKRD30BL	ANKRD30BL	intergenic	protein_coding	NA	.	Name=AluSx	7
chr2:141613038	A:G	LRP1B	LRP1B	intronic	protein_coding	NA	T;C;-;A;ALU;-;SINE/AluY;intronic;LRP1B;-;-;intronic;LRP1B;-;-;intronic;LRP1B;-;-;-;1;1;1	Name=AluY	8
chr2:141691755	A:G	LRP1B	LRP1B	intronic	protein_coding	NA	.	.	16
chr2:141691772	A:G	LRP1B	LRP1B	intronic	protein_coding	NA	.	.	12
chr2:141691798	A:G	LRP1B	LRP1B	intronic	protein_coding	NA	.	Name=L2c	12
chr2:141693933	A:G	LRP1B	LRP1B	intronic	protein_coding	NA	T;C;-;A;NONREP;-;-/-;intronic;LRP1B;-;-;intronic;LRP1B;-;-;intronic;LRP1B;-;-;-;4;1;2	.	16
chr2:141693941	A:G	LRP1B	LRP1B	intronic	protein_coding	NA	T;C;-;A;NONREP;-;-/-;intronic;LRP1B;-;-;intronic;LRP1B;-;-;intronic;LRP1B;-;-;-;5;1;2	.	16
chr2:141883662	A:G	LRP1B	LRP1B	intronic	protein_coding	NA	.	Name=AluJo	11
chr2:142042775	A:G	LRP1B	LRP1B	intronic	protein_coding	NA	T;C;-;A;NONREP;-;-/-;intronic;LRP1B;-;-;intronic;LRP1B;-;-;intronic;LRP1B;-;-;-;2;1;2	.	7
chr2:144410023	A:G	ZEB2	ZEB2	intronic	protein_coding	MGAS	T;C;-;A||R;ALU;-;SINE/AluY;intronic;ZEB2;-;-;intronic;ZEB2;-;-;intronic;ZEB2;-;-;-;10;5;5	Name=AluY	13
chr2:149015163	A:G	KIF5C	KIF5C	intronic	protein_coding	NA	A;G;+;A||R;ALU;-;SINE/AluSz;intronic;KIF5C;-;-;intronic;KIF5C;-;-;intronic;KIF5C;-;-;-;35;3;6	Name=AluSz	11
chr2:151955636	A:G	CACNB4	CACNB4	intronic	protein_coding	NA	T;C;-;A||R;ALU;-;SINE/AluJo;intronic;CACNB4;-;-;intronic;CACNB4;-;-;intronic;CACNB4;-;-;-;5;1;2	Name=AluJo	8
chr2:152343875	A:G	FMNL2	FMNL2	intronic	protein_coding	NA	A;G;+;A||R;ALU;-;SINE/AluJr;intronic;FMNL2;-;-;intronic;FMNL2;-;-;intronic;FMNL2;-;-;-;24;9;10	Name=AluJr	18
chr2:152344001	A:G	FMNL2	FMNL2	intronic	protein_coding	NA	A;G;+;A;ALU;-;SINE/AluJr;intronic;FMNL2;-;-;intronic;FMNL2;-;-;intronic;FMNL2;-;-;-;26;11;13	Name=AluJr	16
chr2:152344080	A:G	FMNL2	FMNL2	intronic	protein_coding	NA	A;G;+;A||R;ALU;-;SINE/AluJr;intronic;FMNL2;-;-;intronic;FMNL2;-;-;intronic;FMNL2;-;-;-;26;7;8	Name=AluJr	17
chr2:152346286	A:G	FMNL2	FMNL2	intronic	protein_coding	NA	A;G;+;A||R;ALU;-;SINE/AluSx;intronic;FMNL2;-;-;intronic;FMNL2;-;-;intronic;FMNL2;-;-;-;35;10;10	Name=AluSx	12
chr2:152350924	A:G	FMNL2	FMNL2	intronic	protein_coding	NA	A;G;+;A;ALU;-;SINE/AluSz;intronic;FMNL2;-;-;intronic;FMNL2;-;-;intronic;FMNL2;-;-;-;64;13;17	Name=AluSz	14
chr2:152350966	A:G	FMNL2	FMNL2	intronic	protein_coding	NA	.	Name=AluSz	11
chr2:152383479	A:G	FMNL2	FMNL2	intronic	protein_coding	OLIG	.	Name=FLAM_A	12
chr2:152436381	A:G	FMNL2	FMNL2	intronic	protein_coding	NA	A;G;+;A;ALU;-;SINE/AluJb;intronic;FMNL2;-;-;intronic;FMNL2;-;-;intronic;FMNL2;-;-;-;8;3;4	Name=AluJb	14
chr2:152442435	A:G	FMNL2	FMNL2	intronic	protein_coding	OLIG	A;G;+;A;ALU;-;SINE/AluSq;intronic;FMNL2;-;-;intronic;FMNL2;-;-;intronic;FMNL2;-;-;-;5;4;4	Name=AluSq2	10
chr2:152642808	A:G	FMNL2	FMNL2	intronic	protein_coding	NA	A;G;+;R;ALU;-;SINE/AluSx1;intronic;FMNL2;-;-;intronic;FMNL2;-;-;intronic;FMNL2;-;-;-;107;20;32	Name=AluSx1	17
chr2:158495714	A:G	PKP4	PKP4	intronic	protein_coding	NA	A;G;+;A||R||D;ALU;-;SINE/AluSx1;intronic;PKP4;-;-;intronic;PKP4;-;-;intronic;PKP4;-;-;-;2;2;2	Name=AluSx1	7
chr2:166071833	A:G	SCN1A	SCN1A	intronic	protein_coding	NA	T;C;-;A;ALU;-;SINE/AluY;ncRNA_intronic;AC010127.3;-;-;intronic;SCN1A;-;-;intronic;SCN1A;-;-;-;1;1;1	Name=AluY	10
chr2:166072920	A:G	SCN1A	SCN1A	intronic	protein_coding	NEU-GABA	T;C;-;A||R;ALU;-;SINE/AluSc;ncRNA_intronic;AC010127.3;-;-;intronic;SCN1A;-;-;intronic;SCN1A;-;-;-;1;1;1	Name=AluSc8	15
chr2:171002773	A:G	TLK1	TLK1	intronic	protein_coding	NA	T;C;-;A||R||D;ALU;-;SINE/AluJb;intronic;TLK1;-;-;intronic;TLK1;-;-;intronic;TLK1;-;-;-;21;5;5	Name=AluJb	9
chr2:171002774	A:G	TLK1	TLK1	intronic	protein_coding	NA	T;C;-;A||R||D;ALU;-;SINE/AluJb;intronic;TLK1;-;-;intronic;TLK1;-;-;intronic;TLK1;-;-;-;30;9;9	Name=AluJb	10
chr2:171005501	A:G	TLK1	TLK1	intronic	protein_coding	NEU-GABA-GLU	T;C;-;A||R||D;ALU;-;SINE/AluJr;intronic;TLK1;-;-;intronic;TLK1;-;-;intronic;TLK1;-;-;-;47;10;13	Name=AluJr	13
chr2:171322159	A:G	METTL8	METTL8	UTR3	protein_coding	NA	T;C;-;A||R||D;ALU;-;SINE/AluSx1;UTR3;METTL8;-;-;UTR3;METTL8;-;-;UTR3;METTL8;-;-;-;377;30;47	Name=AluSx1	8
chr2:171322169	A:G	METTL8	METTL8	UTR3	protein_coding	NA	T;C;-;A||R||D;ALU;-;SINE/AluSx1;UTR3;METTL8;-;-;UTR3;METTL8;-;-;UTR3;METTL8;-;-;-;579;29;52	Name=AluSx1	13
chr2:171322170	A:G	METTL8	METTL8	UTR3	protein_coding	NA	T;C;-;A||R||D;ALU;-;SINE/AluSx1;UTR3;METTL8;-;-;UTR3;METTL8;-;-;UTR3;METTL8;-;-;-;690;30;53	Name=AluSx1	13
chr2:171697118	A:G	DYNC1I2	DYNC1I2	intronic	protein_coding	NA	A;G;+;A;ALU;-;SINE/AluJb;intronic;DYNC1I2;-;-;intronic;DYNC1I2;-;-;intronic;DYNC1I2;-;-;577;296;16;5;9	Name=AluJb	11
chr2:171698478	A:G	DYNC1I2	DYNC1I2	intronic	protein_coding	NEU	A;G;+;A;ALU;-;SINE/AluSx;intronic;DYNC1I2;-;-;intronic;DYNC1I2;-;-;intronic;DYNC1I2;-;-;648;572;13;3;5	Name=AluSz	12
chr2:171849121	A:G	SLC25A12	SLC25A12	intronic	protein_coding	NA	T;C;-;A||R;ALU;-;SINE/AluSx3;intronic;SLC25A12;-;-;intronic;SLC25A12;-;-;intronic;SLC25A12;-;-;-;27;13;16	Name=AluSx3	13
chr2:171854312	A:G	SLC25A12	SLC25A12	intronic	protein_coding	NA	T;C;-;A||R;ALU;-;SINE/AluSg;intronic;SLC25A12;-;-;intronic;SLC25A12;-;-;intronic;SLC25A12;-;-;-;86;18;30	Name=AluSg	14
chr2:172952144	A:G	RAPGEF4	RAPGEF4	intronic	protein_coding	NEU-GABA-GLU	A;G;+;A;ALU;-;SINE/AluJr4;intronic;RAPGEF4;-;-;intronic;RAPGEF4;-;-;intronic;RAPGEF4;-;-;-;9;2;3	Name=AluJr4	12
chr2:174815174	A:G	CHN1	CHN1	intronic	protein_coding	NEU-GLU	T;C;-;A;ALU;-;SINE/AluJr;intronic;CHN1;-;-;intronic;CHN1;-;-;intronic;CHN1;-;-;-;10;4;4	Name=AluJr	13
chr2:176313467	A:G	MTX2	MTX2	intronic	protein_coding	NA	A;G;+;A||R||D;ALU;-;SINE/AluSz;intronic;MTX2;-;-;intronic;MTX2;-;-;intronic;MTX2;-;-;-;17;11;12	Name=AluSz	13
chr2:178368994	A:G	OSBPL6	OSBPL6	intronic	protein_coding	NEU-GABA-GLU	A;G;+;A;ALU;-;SINE/AluSz;intronic;OSBPL6;-;-;intronic;OSBPL6;-;-;intronic;OSBPL6;-;-;-;4;3;4	Name=AluSz	10
chr2:178369006	A:G	OSBPL6	OSBPL6	intronic	protein_coding	NEU-GABA-GLU	A;G;+;A;ALU;-;SINE/AluSz;intronic;OSBPL6;-;-;intronic;OSBPL6;-;-;intronic;OSBPL6;-;-;-;5;3;4	Name=AluSz	12
chr2:178369018	A:G	OSBPL6	OSBPL6	intronic	protein_coding	NEU-GABA-GLU	A;G;+;A;ALU;-;SINE/AluSz;intronic;OSBPL6;-;-;intronic;OSBPL6;-;-;intronic;OSBPL6;-;-;-;3;2;2	Name=AluSz	10
chr2:178369059	A:G	OSBPL6	OSBPL6	intronic	protein_coding	NEU-GABA-GLU	A;G;+;A;ALU;-;SINE/AluSz;intronic;OSBPL6;-;-;intronic;OSBPL6;-;-;intronic;OSBPL6;-;-;-;6;2;3	Name=AluSz	13
chr2:178369996	A:G	OSBPL6	OSBPL6	intronic	protein_coding	NA	A;G;+;A||R;ALU;-;SINE/AluSz6;intronic;OSBPL6;-;-;intronic;OSBPL6;-;-;intronic;OSBPL6;-;-;-;12;6;9	Name=AluSz6	13
chr2:178370185	A:G	OSBPL6	OSBPL6	intronic	protein_coding	NA	A;G;+;A;ALU;-;SINE/AluSz6;intronic;OSBPL6;-;-;intronic;OSBPL6;-;-;intronic;OSBPL6;-;-;-;8;3;5	Name=AluSz6	11
chr2:182443680	A:G	PDE1A	PDE1A	intronic	protein_coding	NA	T;C;-;A||R;REP;-;LTR/MSTA;intronic;PDE1A;-;-;intronic;PDE1A;-;-;intronic;PDE1A;-;-;-;14;1;4	Name=MSTA	9
chr2:182498732	A:G	PDE1A	PDE1A	intronic	protein_coding	NA	T;C;-;A;ALU;rs750640695;SINE/AluY;intronic;PDE1A;-;-;intronic;PDE1A;-;-;intronic;PDE1A;-;-;-;9;1;2	Name=AluY	12
chr2:182499451	A:G	PDE1A	PDE1A	intronic	protein_coding	NA	T;C;-;A||R;ALU;-;SINE/AluSx;intronic;PDE1A;-;-;intronic;PDE1A;-;-;intronic;PDE1A;-;-;-;15;1;3	Name=AluY	15
chr2:190886660	A:G	GLS	GLS	intronic	protein_coding	NA	A;G;+;A||R||D;ALU;-;SINE/AluSx1;intronic;GLS;-;-;intronic;GLS;-;-;intronic;GLS;-;-;-;14;6;7	Name=AluSx1	12
chr2:190945479	A:G	GLS	GLS	intronic	protein_coding	NA	A;G;+;A;ALU;-;SINE/AluJb;intronic;GLS;-;-;intronic;GLS;-;-;intronic;GLS;-;-;-;40;10;16	Name=AluJb	13
chr2:195666528	A:G	SLC39A10	SLC39A10	intronic	protein_coding	NEU	A;G;+;A||R;ALU;-;SINE/AluJb;intronic;SLC39A10;-;-;intronic;SLC39A10;-;-;intronic;SLC39A10;-;-;-;26;8;9	Name=AluJb	14
chr2:197859920	A:G	PLCL1	PLCL1	intronic	protein_coding	OLIG	A;G;+;A;REP;-;LINE/L1PREC2;intronic;PLCL1;-;-;intronic;PLCL1;-;-;intronic;PLCL1;-;-;-;11;5;6	Name=L1PREC2	18
chr2:197859924	A:G	PLCL1	PLCL1	intronic	protein_coding	OLIG	A;G;+;A||R;REP;-;LINE/L1PREC2;intronic;PLCL1;-;-;intronic;PLCL1;-;-;intronic;PLCL1;-;-;-;15;6;7	Name=L1PREC2	19
chr2:197875044	A:G	PLCL1	PLCL1	intronic	protein_coding	OLIG	A;G;+;A;ALU;-;SINE/AluSz;intronic;PLCL1;-;-;intronic;PLCL1;-;-;intronic;PLCL1;-;-;-;6;3;3	Name=AluSz	17
chr2:199803094	A:G	FTCDNL1	FTCDNL1	intronic	protein_coding	NA	T;C;-;A;ALU;-;SINE/AluJb;intronic;FTCDNL1;-;-;ncRNA_intronic;FTCDNL1;-;-;intronic;FTCDNL1;-;-;-;4;3;3	Name=AluJb	12
chr2:199803107	A:G	FTCDNL1	FTCDNL1	intronic	protein_coding	NA	T;C;-;A;ALU;-;SINE/AluJb;intronic;FTCDNL1;-;-;ncRNA_intronic;FTCDNL1;-;-;intronic;FTCDNL1;-;-;-;3;3;3	Name=AluJb	13
chr2:199803126	A:G	FTCDNL1	FTCDNL1	intronic	protein_coding	NA	T;C;-;A;ALU;-;SINE/AluJb;intronic;FTCDNL1;-;-;ncRNA_intronic;FTCDNL1;-;-;intronic;FTCDNL1;-;-;-;5;2;2	Name=AluJb	13
chr2:200984142	A:G	FAM126B	HYCC2	intronic	protein_coding	NA	T;C;-;A||R||D;ALU;-;SINE/AluJb;ncRNA_intronic;AC005037.3;-;-;intronic;FAM126B;-;-;intronic;FAM126B;-;-;-;37;13;18	Name=AluJb	11
chr2:200984639	A:G	FAM126B	HYCC2	intronic	protein_coding	NEU-GABA-GLU	T;C;-;A||R;ALU;-;SINE/AluJo;ncRNA_intronic;AC005037.3;-;-;intronic;FAM126B;-;-;intronic;FAM126B;-;-;-;82;19;30	Name=AluJo	15
chr2:200984668	A:G	FAM126B	HYCC2	intronic	protein_coding	NA	T;C;-;A;ALU;-;SINE/AluJo;ncRNA_intronic;AC005037.3;-;-;intronic;FAM126B;-;-;intronic;FAM126B;-;-;-;58;15;23	Name=AluJo	13
chr2:200984762	A:G	FAM126B	HYCC2	intronic	protein_coding	NA	T;C;-;A||R;ALU;-;SINE/AluJo;ncRNA_intronic;AC005037.3;-;-;intronic;FAM126B;-;-;intronic;FAM126B;-;-;-;91;16;28	Name=AluJo	13
chr2:200984947	A:G	FAM126B	HYCC2	intronic	protein_coding	NA	T;C;-;A||R||D;ALU;-;SINE/AluJr4;ncRNA_intronic;AC005037.3;-;-;intronic;FAM126B;-;-;intronic;FAM126B;-;-;-;55;18;25	Name=AluJr4	14
chr2:202846290	A:G	ICA1L	ICA1L	intronic	protein_coding	NA	T;C;-;A||R;ALU;-;SINE/AluJb;intronic;ICA1L;-;-;intronic;ICA1L;-;-;intronic;ICA1L;-;-;-;16;2;8	Name=AluJb	20
chr2:202867346	A:G	ICA1L	ICA1L	intronic	protein_coding	NEU-GLU	T;C;-;A||R;REP;-;DNA/Tigger3a;intronic;ICA1L;-;-;intronic;ICA1L;-;-;intronic;ICA1L;-;-;-;7;4;5	Name=Tigger3a	10
chr2:202867357	A:G	ICA1L	ICA1L	intronic	protein_coding	NEU-GABA-GLU	T;C;-;A||R;REP;-;DNA/Tigger3a;intronic;ICA1L;-;-;intronic;ICA1L;-;-;intronic;ICA1L;-;-;-;7;2;3	Name=Tigger3a	11
chr2:206118862	A:G	NDUFS1	NDUFS1	UTR3	protein_coding	NA	T;C;-;A||R||D;ALU;-;SINE/AluSx;ncRNA_intronic;AC007383.4;-;-;intergenic;GCSHP3||NDUFS1;-;-;ncRNA_exonic;AX747742;-;-;-;131;22;41	Name=AluSx	23
chr2:206119607	A:G	NDUFS1	NDUFS1	UTR3	protein_coding	NA	T;C;-;A||R;ALU;-;SINE/AluSx;ncRNA_intronic;AC007383.4;-;-;intergenic;GCSHP3||NDUFS1;-;-;upstream;AX747742;-;-;-;121;22;39	Name=AluSx	19
chr2:206119665	A:G	NDUFS1	NDUFS1	UTR3	protein_coding	NA	T;C;-;A||R;ALU;-;SINE/AluSx;ncRNA_intronic;AC007383.4;-;-;intergenic;GCSHP3||NDUFS1;-;-;upstream;AX747742;-;-;-;98;23;36	Name=AluSx	19
chr2:206552761	A:G	ADAM23	ADAM23	intronic	protein_coding	NA	A;G;+;A||R;ALU;-;SINE/AluJb;intronic;ADAM23;-;-;intronic;ADAM23;-;-;intronic;ADAM23;-;-;-;38;2;12	Name=AluJb	12
chr2:206553393	A:G	ADAM23	ADAM23	intronic	protein_coding	NA	A;G;+;A;ALU;-;SINE/AluSz;intronic;ADAM23;-;-;intronic;ADAM23;-;-;intronic;ADAM23;-;-;-;44;1;11	Name=AluSz	16
chr2:209970342	A:G	UNC80	UNC80	intronic	protein_coding	NA	A;G;+;A||R;NONREP;-;-/-;intronic;UNC80;-;-;intronic;UNC80;-;-;intronic;UNC80;-;-;499;142;28;2;5	.	17
chr2:210025409	T:C	KANSL1L	KANSL1L	intronic	protein_coding	NA	A;G;+;A||R||D;ALU;-;SINE/AluSg7;intronic;KANSL1L;-;-;intronic;KANSL1L;-;-;intronic;KANSL1L;-;-;-;205;30;43	Name=AluSg7	17
chr2:210025417	T:C	KANSL1L	KANSL1L	intronic	protein_coding	NA	A;G;+;A||R;ALU;-;SINE/AluSg7;intronic;KANSL1L;-;-;intronic;KANSL1L;-;-;intronic;KANSL1L;-;-;-;147;27;40	Name=AluSg7	17
chr2:210025425	T:C	KANSL1L	KANSL1L	intronic	protein_coding	NA	A;G;+;A||R;ALU;-;SINE/AluSg7;intronic;KANSL1L;-;-;intronic;KANSL1L;-;-;intronic;KANSL1L;-;-;-;247;30;43	Name=AluSg7	17
chr2:210025496	T:C	KANSL1L	KANSL1L	intronic	protein_coding	NA	A;G;+;A||R||D;ALU;-;SINE/AluSg7;intronic;KANSL1L;-;-;intronic;KANSL1L;-;-;intronic;KANSL1L;-;-;-;121;23;34	Name=AluSg7	16
chr2:212397272	A:G	ERBB4	ERBB4	intronic	protein_coding	NA	T;C;-;A;ALU;-;SINE/AluJb;intronic;ERBB4;-;-;intronic;ERBB4;-;-;intronic;ERBB4;-;-;-;6;2;2	Name=AluJb	12
chr2:212399136	A:G	ERBB4	ERBB4	intronic	protein_coding	NA	T;C;-;A;ALU;-;SINE/AluSx1;intronic;ERBB4;-;-;intronic;ERBB4;-;-;intronic;ERBB4;-;-;-;4;3;3	Name=AluSx1	12
chr2:215943719	A:G	MREG	MREG	UTR3	protein_coding	NA	T;C;-;A||R||D;ALU;-;SINE/AluSc8;downstream;MREG;-;-;UTR3;MREG;-;-;UTR3;MREG;-;-;-;477;26;46	Name=AluSc8	15
chr2:215944112	A:G	MREG	MREG	UTR3	protein_coding	NA	T;C;-;A||R||D;ALU;-;SINE/AluSg;downstream;MREG;-;-;UTR3;MREG;-;-;UTR3;MREG;-;-;-;470;23;41	Name=AluSg	7
chr2:215944118	A:G	MREG	MREG	UTR3	protein_coding	NA	T;C;-;A||R||D;ALU;-;SINE/AluSg;downstream;MREG;-;-;UTR3;MREG;-;-;UTR3;MREG;-;-;-;421;24;43	Name=AluSg	7
chr2:215944144	A:G	MREG	MREG	UTR3	protein_coding	NA	T;C;-;A||R||D;ALU;-;SINE/AluSg;downstream;MREG;-;-;UTR3;MREG;-;-;UTR3;MREG;-;-;-;636;27;47	Name=AluSg	8
chr2:215944183	A:G	MREG	MREG	UTR3	protein_coding	NA	T;C;-;A||R||D;ALU;-;SINE/AluSg;downstream;MREG;-;-;UTR3;MREG;-;-;UTR3;MREG;-;-;-;302;20;34	Name=AluSg	7
chr2:224521635	A:G	CUL3	CUL3	intronic	protein_coding	MGAS	T;C;-;A||R;ALU;-;SINE/AluSg;intronic;CUL3;-;-;intronic;CUL3;-;-;intronic;CUL3;-;-;-;20;9;9	Name=AluSg	14
chr2:241058696	A:G	SNED1	SNED1	intronic	protein_coding	NA	A;G;+;A||R;ALU;-;SINE/AluY;ncRNA_intronic;AC005237.4;-;-;intronic;SNED1;-;-;intronic;SNED1;-;-;-;595;29;50	Name=AluYf1	7
chr2:24531139	A:G	NCOA1	NCOA1	intronic	protein_coding	NA	A;G;+;A||R||D;REP;-;LINE/L1MA8;intronic;NCOA1;-;-;intergenic;ITSN2||NCOA1;-;-;intergenic;ITSN2||NCOA1;-;-;-;15;8;9	Name=L1MA8	16
chr2:24531317	A:G	NCOA1	NCOA1	intronic	protein_coding	NA	A;G;+;A||R||D;REP;-;LINE/L1MA8;intronic;NCOA1;-;-;intergenic;ITSN2||NCOA1;-;-;intergenic;ITSN2||NCOA1;-;-;-;11;5;6	Name=L1MA8	17
chr2:24531318	A:G	NCOA1	NCOA1	intronic	protein_coding	MGAS	A;G;+;A||R||D;REP;-;LINE/L1MA8;intronic;NCOA1;-;-;intergenic;ITSN2||NCOA1;-;-;intergenic;ITSN2||NCOA1;-;-;-;8;4;4	Name=L1MA8	14
chr2:24531355	A:G	NCOA1	NCOA1	intronic	protein_coding	MGAS	A;G;+;A||R;REP;-;LINE/L1MA8;intronic;NCOA1;-;-;intergenic;ITSN2||NCOA1;-;-;intergenic;ITSN2||NCOA1;-;-;-;9;5;5	Name=L1MA8	18
chr2:24531358	A:G	NCOA1	NCOA1	intronic	protein_coding	MGAS	A;G;+;A||R;REP;-;LINE/L1MA8;intronic;NCOA1;-;-;intergenic;ITSN2||NCOA1;-;-;intergenic;ITSN2||NCOA1;-;-;-;9;4;5	Name=L1MA8	16
chr2:24531360	A:G	NCOA1	NCOA1	intronic	protein_coding	MGAS	A;G;+;A||R;REP;-;LINE/L1MA8;intronic;NCOA1;-;-;intergenic;ITSN2||NCOA1;-;-;intergenic;ITSN2||NCOA1;-;-;-;12;6;7	Name=L1MA8	18
chr2:24596238	A:G	NCOA1	NCOA1	intronic	protein_coding	NA	A;G;+;A;NONREP;-;-/-;intronic;NCOA1;-;-;intronic;NCOA1;-;-;intronic;NCOA1;-;-;-;8;4;5	.	17
chr2:26779018	A:G	SLC35F6	SLC35F6	UTR3	protein_coding	NA	A;G;+;R;ALU;-;SINE/AluSx;UTR3;SLC35F6;-;-;UTR3;SLC35F6;-;-;UTR3;SLC35F6;-;-;-;481;29;51	Name=AluSx	12
chr2:29158788	A:G	CLIP4	CLIP4	intronic	protein_coding	NA	A;G;+;A||R;ALU;-;SINE/AluJo;intronic;CLIP4;-;-;intronic;CLIP4;-;-;intronic;CLIP4;-;-;-;160;21;32	Name=AluJo	15
chr2:31269918	A:G	EHD3	EHD3	intergenic	protein_coding	NA	A;G;+;A;ALU;-;SINE/AluSx1;downstream;EHD3;-;-;intergenic;EHD3||XDH;-;-;intergenic;EHD3||XDH;-;-;-;57;8;17	Name=AluSx1	15
chr2:31269929	A:G	EHD3	EHD3	intergenic	protein_coding	NA	.	Name=AluSx1	11
chr2:32313525	A:G	YIPF4	YIPF4	UTR3	protein_coding	NA	A;G;+;A||R;ALU;-;SINE/AluSx1;UTR3;YIPF4;-;-;intergenic;YIPF4||BIRC6;-;-;intergenic;YIPF4||BIRC6;-;-;-;151;25;40	Name=AluSx1	7
chr2:32313803	A:G	YIPF4	YIPF4	UTR3	protein_coding	NA	A;G;+;A||R;ALU;-;SINE/AluSx1;UTR3;YIPF4;-;-;intergenic;YIPF4||BIRC6;-;-;intergenic;YIPF4||BIRC6;-;-;-;183;27;43	Name=AluSx1	5
chr2:36900168	A:G	STRN	STRN	intronic	protein_coding	NA	T;C;-;A||R||D;ALU;-;SINE/AluSz;intronic;STRN;-;-;intronic;STRN;-;-;intronic;STRN;-;-;-;9;5;5	Name=AluSz	13
chr2:37103301	A:G	EIF2AK2	EIF2AK2	UTR3	protein_coding	NA	T;C;-;A||R;ALU;-;SINE/AluSq2;UTR3;EIF2AK2;-;-;intergenic;GPATCH11||EIF2AK2;-;-;intergenic;GPATCH11||EIF2AK2;-;-;-;281;27;49	Name=AluSq2	25
chr2:37103397	A:G	EIF2AK2	EIF2AK2	UTR3	protein_coding	NA	T;C;-;A||R||D;ALU;-;SINE/AluSq2;UTR3;EIF2AK2;-;-;intergenic;GPATCH11||EIF2AK2;-;-;intergenic;GPATCH11||EIF2AK2;-;-;-;164;24;40	Name=AluSq2	19
chr2:37104058	A:G	EIF2AK2	EIF2AK2	UTR3	protein_coding	NA	T;C;-;A||R||D;ALU;-;SINE/AluSx1;UTR3;EIF2AK2;-;-;intergenic;GPATCH11||EIF2AK2;-;-;intergenic;GPATCH11||EIF2AK2;-;-;-;326;27;47	Name=AluSx1	22
chr2:38566305	A:G	HNRNPLL	HNRNPLL	intronic	protein_coding	NA	T;C;-;A||R||D;ALU;-;SINE/AluSx1;intronic;HNRNPLL;-;-;intronic;HNRNPLL;-;-;intronic;HNRPLL;-;-;-;91;21;23	Name=AluSx1	7
chr2:39298761	A:G	MAP4K3	MAP4K3	intronic	protein_coding	NA	T;C;-;A;ALU;-;SINE/AluSx1;intronic;MAP4K3;-;-;intronic;MAP4K3;-;-;intronic;MAP4K3;-;-;-;2;2;2	Name=AluSq	7
chr2:40200623	T:C	SLC8A1-AS1	SLC8A1-AS1	ncRNA	lncRNA	NA	T;C;-;A;NONREP;-;-/-;ncRNA_intronic;SLC8A1-AS1;-;-;ncRNA_intronic;SLC8A1-AS1;-;-;ncRNA_intronic;SLC8A1-AS1;-;-;-;5;4;4	.	9
chr2:40332028	A:G	SLC8A1	SLC8A1	intronic	protein_coding	NA	T;C;-;A;REP;-;SINE/FRAM;intronic;SLC8A1;-;-;intronic;SLC8A1;-;-;intronic;SLC8A1;-;-;-;1;1;1	Name=FRAM	14
chr2:40417624	A:G	SLC8A1	SLC8A1	intronic	protein_coding	NA	T;C;-;A;ALU;-;SINE/AluJb;intronic;SLC8A1;-;-;intronic;SLC8A1;-;-;intronic;SLC8A1;-;-;-;7;4;4	Name=AluJb	16
chr2:42439359	A:G	KCNG3	KCNG3	intergenic	protein_coding	NA	T;C;-;A;ALU;-;SINE/AluSz6;intergenic;COX7A2L||SNORD75;-;-;intergenic;COX7A2L||KCNG3;-;-;intergenic;COX7A2L||SNORD75;-;-;-;1;1;1	Name=AluSz6	10
chr2:44353944	A:G	PREPL	PREPL	intronic	protein_coding	NA	T;C;-;A||R;ALU;-;SINE/AluJb;intronic;PREPL;-;-;intronic;PREPL;-;-;intronic;PREPL;-;-;-;19;7;8	Name=AluJb	15
chr2:45682726	A:G	PRKCE	PRKCE	intronic	protein_coding	NEU-GABA-GLU	A;G;+;A||R||D;ALU;-;SINE/AluSq2;intronic;PRKCE;-;-;intronic;PRKCE;-;-;intronic;PRKCE;-;-;-;5;4;4	Name=AluSq2	9
chr2:47168582	A:G	CALM2	CALM2	intronic	protein_coding	NA	T;C;-;A||R;ALU;-;SINE/AluSp;intronic;CALM2||RP11-761B3.1;-;-;intronic;CALM2;-;-;intronic;CALM2;-;-;-;33;11;14	Name=AluSp	13
chr2:48494002	A:G	PPP1R21	PPP1R21	intronic	protein_coding	OLIG	A;G;+;A||R||D;ALU;-;SINE/AluJb;intronic;PPP1R21;-;-;intronic;PPP1R21;-;-;intronic;PPP1R21;-;-;-;202;21;39	Name=AluJb	8
chr2:50232479	A:G	NRXN1	NRXN1	intronic	protein_coding	NA	T;C;-;R;ALU;rs548608539;SINE/AluSc;intronic;NRXN1;-;-;intronic;NRXN1;-;-;intronic;NRXN1;-;-;-;24;1;9	Name=AluSc	6
chr2:50232483	A:G	NRXN1	NRXN1	intronic	protein_coding	NEU	T;C;-;A||R;ALU;-;SINE/AluSc;intronic;NRXN1;-;-;intronic;NRXN1;-;-;intronic;NRXN1;-;-;-;27;1;8	Name=AluSc	17
chr2:50234237	A:G	NRXN1	NRXN1	intronic	protein_coding	NA	T;C;-;A;ALU;-;SINE/AluSq2;intronic;NRXN1;-;-;intronic;NRXN1;-;-;intronic;NRXN1;-;-;-;8;1;3	Name=AluSq2	10
chr2:50234489	A:G	NRXN1	NRXN1	intronic	protein_coding	NEU-GLU	T;C;-;A;ALU;-;SINE/AluSq2;intronic;NRXN1;-;-;intronic;NRXN1;-;-;intronic;NRXN1;-;-;-;8;1;4	Name=AluSq2	16
chr2:50313301	A:G	NRXN1	NRXN1	intronic	protein_coding	NA	T;C;-;A;NONREP;-;-/-;intronic;NRXN1;-;-;intronic;NRXN1;-;-;intronic;NRXN1;-;-;-;5;1;2	.	13
chr2:50327921	A:G	NRXN1	NRXN1	intronic	protein_coding	NEU-GLU	T;C;-;A||R;ALU;-;SINE/AluSz;intronic;NRXN1;-;-;intronic;NRXN1;-;-;intronic;NRXN1;-;-;-;7;1;2	Name=AluSz	12
chr2:50357026	A:G	NRXN1	NRXN1	intronic	protein_coding	NEU-GLU	T;C;-;A||R;ALU;-;SINE/AluJr4;intronic;NRXN1;-;-;intronic;NRXN1;-;-;intronic;NRXN1;-;-;-;6;1;2	Name=AluJr4	12
chr2:50511230	A:G	NRXN1	NRXN1	intronic	protein_coding	NA	T;C;-;A||R;ALU;-;SINE/AluSx1;intronic;NRXN1;-;-;intronic;NRXN1;-;-;intronic;NRXN1;-;-;-;2;1;1	Name=AluSx1	11
chr2:50522800	A:G	NRXN1	NRXN1	intronic	protein_coding	NEU	T;C;-;A||R;ALU;-;SINE/AluSx1;intronic;NRXN1;-;-;intronic;NRXN1;-;-;intronic;NRXN1;-;-;-;13;1;6	Name=AluSx1	11
chr2:50522927	A:G	NRXN1	NRXN1	intronic	protein_coding	NEU	T;C;-;A;ALU;-;SINE/AluSx1;intronic;NRXN1;-;-;intronic;NRXN1;-;-;intronic;NRXN1;-;-;-;13;1;6	Name=AluSx1	14
chr2:50524234	A:G	NRXN1	NRXN1	intronic	protein_coding	NA	T;C;-;A||R;ALU;-;SINE/AluSx;intronic;NRXN1;-;-;intronic;NRXN1;-;-;intronic;NRXN1;-;-;-;14;1;3	Name=AluSx	16
chr2:50597918	A:G	NRXN1	NRXN1	intronic	protein_coding	NEU-GABA-GLU	T;C;-;A||R;ALU;-;SINE/AluSx1;intronic;NRXN1;-;-;intronic;NRXN1;-;-;intronic;NRXN1;-;-;-;3;1;2	Name=AluSq2	14
chr2:50597954	A:G	NRXN1	NRXN1	intronic	protein_coding	NA	T;C;-;A||R;ALU;-;SINE/AluSx1;intronic;NRXN1;-;-;intronic;NRXN1;-;-;intronic;NRXN1;-;-;-;2;1;1	Name=AluSq2	8
chr2:50598017	A:G	NRXN1	NRXN1	intronic	protein_coding	NEU-GLU	T;C;-;A;ALU;-;SINE/AluSx1;intronic;NRXN1;-;-;intronic;NRXN1;-;-;intronic;NRXN1;-;-;-;4;2;3	Name=AluSq2	7
chr2:50598027	A:G	NRXN1	NRXN1	intronic	protein_coding	NEU-GLU	T;C;-;A;ALU;-;SINE/AluSx1;intronic;NRXN1;-;-;intronic;NRXN1;-;-;intronic;NRXN1;-;-;-;2;1;1	Name=AluSq2	9
chr2:50598052	A:G	NRXN1	NRXN1	intronic	protein_coding	NA	T;C;-;A;ALU;-;SINE/AluSx1;intronic;NRXN1;-;-;intronic;NRXN1;-;-;intronic;NRXN1;-;-;-;1;1;1	Name=AluSq2	9
chr2:50598053	A:G	NRXN1	NRXN1	intronic	protein_coding	NA	T;C;-;A;ALU;-;SINE/AluSx1;intronic;NRXN1;-;-;intronic;NRXN1;-;-;intronic;NRXN1;-;-;-;1;1;1	Name=AluSq2	9
chr2:50598056	A:G	NRXN1	NRXN1	intronic	protein_coding	NA	.	Name=AluSq2	9
chr2:50646466	A:G	NRXN1	NRXN1	intronic	protein_coding	NA	T;C;-;A;NONREP;-;-/-;intronic;NRXN1;-;-;intronic;NRXN1;-;-;intronic;NRXN1;-;-;-;7;1;2	.	11
chr2:50785387	A:G	NRXN1	NRXN1	intronic	protein_coding	NEU	.	Name=AluY	10
chr2:50799047	A:G	NRXN1	NRXN1	intronic	protein_coding	NA	T;C;-;A;REP;-;DNA/MADE1;ncRNA_exonic;AC007560.2;-;-;intronic;NRXN1;-;-;intronic;NRXN1;-;-;-;4;1;3	Name=MADE1	13
chr2:50800626	A:G	NRXN1	NRXN1	intronic	protein_coding	NA	T;C;-;A;ALU;-;SINE/AluSq2;intronic;NRXN1;-;-;intronic;NRXN1;-;-;intronic;NRXN1;-;-;-;1;1;1	Name=AluSq2	10
chr2:50800647	A:G	NRXN1	NRXN1	intronic	protein_coding	NA	T;C;-;A||R;ALU;-;SINE/AluSq2;intronic;NRXN1;-;-;intronic;NRXN1;-;-;intronic;NRXN1;-;-;-;1;1;1	Name=AluSq2	10
chr2:50800781	A:G	NRXN1	NRXN1	intronic	protein_coding	NA	T;C;-;A;ALU;-;SINE/AluSq2;intronic;NRXN1;-;-;intronic;NRXN1;-;-;intronic;NRXN1;-;-;-;3;1;2	Name=AluSq2	10
chr2:50800782	A:G	NRXN1	NRXN1	intronic	protein_coding	NA	T;C;-;A;ALU;-;SINE/AluSq2;intronic;NRXN1;-;-;intronic;NRXN1;-;-;intronic;NRXN1;-;-;-;3;1;2	Name=AluSq2	9
chr2:50802247	A:G	NRXN1	NRXN1	intronic	protein_coding	NA	T;C;-;A;ALU;-;SINE/AluSq2;intronic;NRXN1;-;-;intronic;NRXN1;-;-;intronic;NRXN1;-;-;-;6;1;3	Name=AluSq2	16
chr2:50802329	A:G	NRXN1	NRXN1	intronic	protein_coding	NA	T;C;-;A||R;ALU;-;SINE/AluSq2;intronic;NRXN1;-;-;intronic;NRXN1;-;-;intronic;NRXN1;-;-;-;2;1;1	Name=AluSq2	10
chr2:50814269	A:G	NRXN1	NRXN1	intronic	protein_coding	NEU-GLU	T;C;-;A;ALU;-;SINE/AluJr;intronic;NRXN1;-;-;intronic;NRXN1;-;-;intronic;NRXN1;-;-;-;6;1;2	Name=AluJr	16
chr2:50844998	A:G	NRXN1	NRXN1	intronic	protein_coding	NA	T;C;-;A;ALU;-;SINE/AluJb;intronic;NRXN1;-;-;intronic;NRXN1;-;-;intronic;NRXN1;-;-;-;6;1;2	Name=AluJb	10
chr2:50861351	A:G	NRXN1	NRXN1	intronic	protein_coding	NA	T;C;-;A||R;ALU;-;SINE/AluJr;intronic;NRXN1;-;-;intronic;NRXN1;-;-;intronic;NRXN1;-;-;-;7;1;3	Name=AluJr	16
chr2:50911177	A:G	NRXN1	NRXN1	intronic	protein_coding	NA	T;C;-;A;NONREP;-;-/-;intronic;NRXN1;-;-;intronic;NRXN1;-;-;intronic;NRXN1;-;-;-;8;2;3	.	16
chr2:50912373	A:G	NRXN1	NRXN1	intronic	protein_coding	NEU-GABA-GLU	T;C;-;A;NONREP;-;-/-;intronic;NRXN1;-;-;intronic;NRXN1;-;-;intronic;NRXN1;-;-;-;7;1;2	Name=MamTip2	13
chr2:50912390	A:G	NRXN1	NRXN1	intronic	protein_coding	NA	T;C;-;A;NONREP;-;-/-;intronic;NRXN1;-;-;intronic;NRXN1;-;-;intronic;NRXN1;-;-;-;6;1;2	Name=MamTip2	11
chr2:50932200	A:G	NRXN1	NRXN1	intronic	protein_coding	NA	T;C;-;A;ALU;-;SINE/AluSz;intronic;NRXN1;-;-;intronic;NRXN1;-;-;intronic;NRXN1;-;-;-;6;2;3	Name=AluSz	14
chr2:50938439	A:G	NRXN1	NRXN1	intronic	protein_coding	NA	T;C;-;A;REP;-;LTR/THE1D-int;intronic;NRXN1;-;-;intronic;NRXN1;-;-;intronic;NRXN1;-;-;-;8;1;3	Name=THE1D-int	10
chr2:50938446	A:G	NRXN1	NRXN1	intronic	protein_coding	NA	T;C;-;A;REP;-;LTR/THE1D-int;intronic;NRXN1;-;-;intronic;NRXN1;-;-;intronic;NRXN1;-;-;-;6;1;2	Name=THE1D-int	11
chr2:50938454	A:G	NRXN1	NRXN1	intronic	protein_coding	NA	T;C;-;A;REP;-;LTR/THE1D-int;intronic;NRXN1;-;-;intronic;NRXN1;-;-;intronic;NRXN1;-;-;-;7;1;2	Name=THE1D-int	14
chr2:50938632	A:G	NRXN1	NRXN1	intronic	protein_coding	NA	T;C;-;A;REP;-;LTR/THE1D;intronic;NRXN1;-;-;intronic;NRXN1;-;-;intronic;NRXN1;-;-;-;5;1;2	Name=THE1D	13
chr2:50941219	A:G	NRXN1	NRXN1	intronic	protein_coding	NA	.	Name=THE1D	10
chr2:50941220	A:G	NRXN1	NRXN1	intronic	protein_coding	NA	T;C;-;A;REP;-;LTR/THE1D;intronic;NRXN1;-;-;intronic;NRXN1;-;-;intronic;NRXN1;-;-;-;3;1;2	Name=THE1D	14
chr2:50941316	A:G	NRXN1	NRXN1	intronic	protein_coding	NA	T;C;-;A;REP;-;LTR/THE1D-int;intronic;NRXN1;-;-;intronic;NRXN1;-;-;intronic;NRXN1;-;-;-;4;1;2	Name=THE1D-int	15
chr2:50941417	A:G	NRXN1	NRXN1	intronic	protein_coding	NA	T;C;-;A;REP;-;LTR/THE1D-int;intronic;NRXN1;-;-;intronic;NRXN1;-;-;intronic;NRXN1;-;-;-;4;1;2	Name=THE1D-int	14
chr2:50941429	A:G	NRXN1	NRXN1	intronic	protein_coding	NA	T;C;-;A;REP;-;LTR/THE1D-int;intronic;NRXN1;-;-;intronic;NRXN1;-;-;intronic;NRXN1;-;-;-;6;1;2	Name=THE1D-int	17
chr2:50941450	A:G	NRXN1	NRXN1	intronic	protein_coding	NA	T;C;-;A;REP;-;LTR/THE1D-int;intronic;NRXN1;-;-;intronic;NRXN1;-;-;intronic;NRXN1;-;-;-;3;1;2	Name=THE1D-int	14
chr2:50953726	A:G	NRXN1	NRXN1	intronic	protein_coding	NA	T;C;-;A;ALU;-;SINE/AluSx1;intronic;NRXN1;-;-;intronic;NRXN1;-;-;intronic;NRXN1;-;-;-;5;1;2	Name=AluSx1	14
chr2:50953732	A:G	NRXN1	NRXN1	intronic	protein_coding	NA	T;C;-;A;ALU;-;SINE/AluSx1;intronic;NRXN1;-;-;intronic;NRXN1;-;-;intronic;NRXN1;-;-;-;1;1;1	Name=AluSx1	11
chr2:50997181	A:G	NRXN1	NRXN1	intronic	protein_coding	NA	.	.	14
chr2:55330361	A:G	CCDC88A	CCDC88A	intronic	protein_coding	NA	T;C;-;A||R||D;ALU;-;SINE/AluSq2;ncRNA_intronic;AC012358.8;-;-;intronic;CCDC88A;-;-;intronic;CCDC88A;-;-;-;8;4;6	Name=AluSq2	19
chr2:61199431	A:G	USP34	USP34	intronic	protein_coding	NA	T;C;-;A||R||D;ALU;-;SINE/AluSq2;intronic;USP34;-;-;intronic;USP34;-;-;intronic;USP34;-;-;-;155;25;41	Name=AluSq2	14
chr2:61199452	A:G	USP34	USP34	intronic	protein_coding	NA	T;C;-;A||R||D;ALU;-;SINE/AluSq2;intronic;USP34;-;-;intronic;USP34;-;-;intronic;USP34;-;-;-;150;26;40	Name=AluSq2	13
chr2:61294648	A:G	USP34	USP34	intronic	protein_coding	NA	T;C;-;A||R;ALU;-;SINE/AluSz;intronic;USP34;-;-;intronic;USP34;-;-;intronic;USP34;-;-;-;29;13;16	Name=AluSz	15
chr2:61360788	A:G	USP34	USP34	intronic	protein_coding	NA	T;C;-;A||R;ALU;-;SINE/AluJb;intronic;USP34;-;-;intronic;USP34;-;-;intronic;USP34;-;-;-;21;8;9	Name=AluJb	16
chr2:61513226	A:G	XPO1	XPO1	intronic	protein_coding	NA	T;C;-;A||R||D;ALU;-;SINE/AluSc8;intronic;XPO1;-;-;intronic;XPO1;-;-;intronic;XPO1;-;-;-;12;7;7	Name=AluSc8	14
chr2:61516552	A:G	XPO1	XPO1	intronic	protein_coding	NA	T;C;-;R||D;ALU;-;SINE/AluSp;intronic;XPO1;-;-;intronic;XPO1;-;-;intronic;XPO1;-;-;-;21;12;14	Name=AluSp	8
chr2:71383052	A:G	ZNF638	ZNF638	intronic	protein_coding	NA	A;G;+;A||R||D;ALU;-;SINE/AluSx;intronic;ZNF638;-;-;intronic;ZNF638;-;-;intronic;ZNF638;-;-;-;45;16;19	Name=AluSq2	17
chr2:71383249	A:G	ZNF638	ZNF638	intronic	protein_coding	NEU	A;G;+;A||R;ALU;-;SINE/AluSx;intronic;ZNF638;-;-;intronic;ZNF638;-;-;intronic;ZNF638;-;-;-;73;22;30	Name=AluSq2	14
chr2:71383864	A:G	ZNF638	ZNF638	intronic	protein_coding	NA	A;G;+;A;ALU;-;SINE/AluSz;intronic;ZNF638;-;-;intronic;ZNF638;-;-;intronic;ZNF638;-;-;-;23;13;14	Name=AluSz	17
chr2:71383876	A:G	ZNF638	ZNF638	intronic	protein_coding	NA	A;G;+;A||R;ALU;-;SINE/AluSz;intronic;ZNF638;-;-;intronic;ZNF638;-;-;intronic;ZNF638;-;-;-;47;13;18	Name=AluSz	23
chr2:72977757	A:G	SFXN5	SFXN5	intronic	protein_coding	NA	T;C;-;A||R||D;ALU;-;SINE/AluSz;intronic;SFXN5;-;-;intronic;SFXN5;-;-;intronic;SFXN5;-;-;-;3;3;3	Name=AluSz	21
chr2:72977771	A:G	SFXN5	SFXN5	intronic	protein_coding	NA	T;C;-;A||R;ALU;-;SINE/AluSz;intronic;SFXN5;-;-;intronic;SFXN5;-;-;intronic;SFXN5;-;-;-;5;3;3	Name=AluSz	18
chr2:75663688	T:C	GCFC2	GCFC2	UTR3	protein_coding	NA	A;G;+;A||R;ALU;-;SINE/AluJb;UTR3;GCFC2;-;-;UTR3;GCFC2;-;-;UTR3;GCFC2;-;-;-;283;28;47	Name=AluJb	22
chr2:75663788	T:C	GCFC2	GCFC2	UTR3	protein_coding	NA	A;G;+;A;ALU;-;SINE/AluJb;UTR3;GCFC2;-;-;UTR3;GCFC2;-;-;UTR3;GCFC2;-;-;-;80;21;31	Name=AluJb	19
chr2:75665237	T:C	GCFC2	GCFC2	intronic	protein_coding	NA	A;G;+;A||R;ALU;-;SINE/AluJr;intronic;GCFC2||MRPL19;-;-;intronic;GCFC2;-;-;intronic;GCFC2;-;-;-;204;26;42	Name=AluJr	21
chr2:75665388	T:C	GCFC2	GCFC2	intronic	protein_coding	NA	A;G;+;A||R;ALU;-;SINE/AluJr;intronic;GCFC2||MRPL19;-;-;intronic;GCFC2;-;-;intronic;GCFC2;-;-;-;129;25;40	Name=AluJr	21
chr2:75666965	T:C	GCFC2	GCFC2	intronic	protein_coding	NA	A;G;+;A||R;REP;-;LTR/PABL_B;intronic;GCFC2||MRPL19;-;-;intronic;GCFC2;-;-;intronic;GCFC2;-;-;-;385;29;49	Name=PABL_B	26
chr2:75666971	T:C	GCFC2	GCFC2	intronic	protein_coding	NA	A;G;+;A||R||D;REP;-;LTR/PABL_B;intronic;GCFC2||MRPL19;-;-;intronic;GCFC2;-;-;intronic;GCFC2;-;-;-;429;30;49	Name=PABL_B	27
chr2:75667011	T:C	GCFC2	GCFC2	intronic	protein_coding	NA	A;G;+;A||R||D;REP;-;LTR/PABL_B;intronic;GCFC2||MRPL19;-;-;intronic;GCFC2;-;-;intronic;GCFC2;-;-;-;338;27;46	Name=PABL_B	27
chr2:75667088	T:C	GCFC2	GCFC2	intronic	protein_coding	NA	A;G;+;A||R||D;REP;-;LTR/PABL_B;intronic;GCFC2||MRPL19;-;-;intronic;GCFC2;-;-;intronic;GCFC2;-;-;-;205;28;47	Name=PABL_B	23
chr2:75667206	T:C	GCFC2	GCFC2	intronic	protein_coding	NA	A;G;+;A||R;REP;-;LTR/PABL_B;intronic;GCFC2||MRPL19;-;-;intronic;GCFC2;-;-;intronic;GCFC2;-;-;-;197;22;38	Name=PABL_B	21
chr2:75667239	T:C	GCFC2	GCFC2	intronic	protein_coding	NA	A;G;+;A||R||D;REP;-;LTR/PABL_B;intronic;GCFC2||MRPL19;-;-;intronic;GCFC2;-;-;intronic;GCFC2;-;-;-;289;24;43	Name=PABL_B	28
chr2:75667997	T:C	GCFC2	GCFC2	intronic	protein_coding	NA	A;G;+;A||R||D;REP;-;LTR/PABL_B;intronic;GCFC2||MRPL19;-;-;intronic;GCFC2;-;-;intronic;GCFC2;-;-;-;185;25;39	Name=PABL_B	27
chr2:75669824	T:C	GCFC2	GCFC2	intronic	protein_coding	NA	A;G;+;R;ALU;-;SINE/AluSq2;intronic;GCFC2||MRPL19;-;-;intronic;GCFC2;-;-;intronic;GCFC2;-;-;-;259;28;46	Name=AluSq2	19
chr2:76940446	A:G	LRRTM4	LRRTM4	intronic	protein_coding	NA	T;C;-;A;REP;-;LINE/L1PA13;intronic;LRRTM4;-;-;intronic;LRRTM4;-;-;intronic;LRRTM4;-;-;-;1;1;1	Name=L1PA13	10
chr2:77044944	A:G	LRRTM4	LRRTM4	intronic	protein_coding	NA	.	Name=(TATGTG)n	12
chr2:77049398	A:G	LRRTM4	LRRTM4	intronic	protein_coding	NEU-GABA-GLU	T;C;-;A;REP;-;LINE/L1MA5;intronic;LRRTM4;-;-;intronic;LRRTM4;-;-;intronic;LRRTM4;-;-;329;29;2;1;1	Name=L1MA5	11
chr2:77070844	A:G	LRRTM4	LRRTM4	intronic	protein_coding	NA	.	Name=AluSq2	9
chr2:77128712	A:G	LRRTM4	LRRTM4	intronic	protein_coding	NEU-GLU	T;C;-;A;ALU;-;SINE/AluSq2;intronic;LRRTM4;-;-;intronic;LRRTM4;-;-;intronic;LRRTM4;-;-;-;2;1;1	Name=AluSq2	10
chr2:77128713	A:G	LRRTM4	LRRTM4	intronic	protein_coding	NEU-GLU	T;C;-;A;ALU;rs150942718;SINE/AluSq2;intronic;LRRTM4;-;-;intronic;LRRTM4;-;-;intronic;LRRTM4;-;-;-;2;1;1	Name=AluSq2	10
chr2:77128719	A:G	LRRTM4	LRRTM4	intronic	protein_coding	NEU-GLU	T;C;-;A;ALU;-;SINE/AluSq2;intronic;LRRTM4;-;-;intronic;LRRTM4;-;-;intronic;LRRTM4;-;-;-;1;1;1	Name=AluSq2	10
chr2:77132443	A:G	LRRTM4	LRRTM4	intronic	protein_coding	NA	.	Name=L1MA4A	12
chr2:77152549	A:G	LRRTM4	LRRTM4	intronic	protein_coding	NA	.	Name=AluSc8	9
chr2:77242035	A:G	LRRTM4	LRRTM4	intronic	protein_coding	NA	T;C;-;A||R;REP;-;LINE/L1MB3;intronic;LRRTM4;-;-;intronic;LRRTM4;-;-;intronic;LRRTM4;-;-;-;3;1;1	Name=L1MB3	14
chr2:77242037	A:G	LRRTM4	LRRTM4	intronic	protein_coding	NA	T;C;-;A||R;REP;-;LINE/L1MB3;intronic;LRRTM4;-;-;intronic;LRRTM4;-;-;intronic;LRRTM4;-;-;-;1;1;1	Name=L1MB3	15
chr2:77242045	A:G	LRRTM4	LRRTM4	intronic	protein_coding	NA	T;C;-;A||R;REP;-;LINE/L1MB3;intronic;LRRTM4;-;-;intronic;LRRTM4;-;-;intronic;LRRTM4;-;-;-;2;1;1	Name=L1MB3	14
chr2:77242046	A:G	LRRTM4	LRRTM4	intronic	protein_coding	NA	T;C;-;A;REP;-;LINE/L1MB3;intronic;LRRTM4;-;-;intronic;LRRTM4;-;-;intronic;LRRTM4;-;-;-;1;1;1	Name=L1MB3	9
chr2:77242827	A:G	LRRTM4	LRRTM4	intronic	protein_coding	NA	T;C;-;A;REP;-;LINE/L1MB3;intronic;LRRTM4;-;-;intronic;LRRTM4;-;-;intronic;LRRTM4;-;-;-;3;1;1	Name=L1MB3	11
chr2:77265374	A:G	LRRTM4	LRRTM4	intronic	protein_coding	NA	T;C;-;A;REP;-;LTR/MSTD;intronic;LRRTM4;-;-;intronic;LRRTM4;-;-;intronic;LRRTM4;-;-;-;2;1;1	Name=MSTD	14
chr2:77265567	A:G	LRRTM4	LRRTM4	intronic	protein_coding	NA	T;C;-;A;REP;-;LTR/MSTD;intronic;LRRTM4;-;-;intronic;LRRTM4;-;-;intronic;LRRTM4;-;-;-;1;1;1	Name=MSTD	17
chr2:77323841	A:G	LRRTM4	LRRTM4	intronic	protein_coding	NA	T;C;-;A;REP;-;SINE/MIR;intronic;LRRTM4;-;-;intronic;LRRTM4;-;-;intronic;LRRTM4;-;-;-;2;1;1	Name=MIR	9
chr2:77324485	A:G	LRRTM4	LRRTM4	intronic	protein_coding	NA	T;C;-;A;REP;-;LINE/L2a;intronic;LRRTM4;-;-;intronic;LRRTM4;-;-;intronic;LRRTM4;-;-;-;2;1;1	Name=L2a	10
chr2:77395292	A:G	LRRTM4	LRRTM4	intronic	protein_coding	NA	T;C;-;A;REP;-;LTR/MER49;intronic;LRRTM4;-;-;intronic;LRRTM4;-;-;intronic;LRRTM4;-;-;-;2;1;1	Name=MER49	15
chr2:77427009	A:G	LRRTM4	LRRTM4	intronic	protein_coding	NEU	T;C;-;A||R||D;ALU;-;SINE/AluSc;intronic;LRRTM4;-;-;intronic;LRRTM4;-;-;intronic;LRRTM4;-;-;-;1;1;1	Name=AluSc	12
chr2:77427015	A:G	LRRTM4	LRRTM4	intronic	protein_coding	NEU	T;C;-;A||R||D;ALU;-;SINE/AluSc;intronic;LRRTM4;-;-;intronic;LRRTM4;-;-;intronic;LRRTM4;-;-;-;2;1;1	Name=AluSc	12
chr2:77429983	A:G	LRRTM4	LRRTM4	intronic	protein_coding	NEU	T;C;-;A||R;ALU;-;SINE/AluSz;intronic;LRRTM4;-;-;intronic;LRRTM4;-;-;intronic;LRRTM4;-;-;-;3;1;1	Name=AluSz	11
chr2:77434915	A:G	LRRTM4	LRRTM4	intronic	protein_coding	NA	T;C;-;A;NONREP;-;-/-;intronic;LRRTM4;-;-;intronic;LRRTM4;-;-;intronic;LRRTM4;-;-;-;2;1;1	.	9
chr2:77435795	A:G	LRRTM4	LRRTM4	intronic	protein_coding	NA	T;C;-;A;NONREP;-;-/-;intronic;LRRTM4;-;-;intronic;LRRTM4;-;-;intronic;LRRTM4;-;-;-;2;1;1	.	9
chr2:77435818	A:G	LRRTM4	LRRTM4	intronic	protein_coding	NA	T;C;-;A;NONREP;-;-/-;intronic;LRRTM4;-;-;intronic;LRRTM4;-;-;intronic;LRRTM4;-;-;-;3;1;1	.	11
chr2:77435835	A:G	LRRTM4	LRRTM4	intronic	protein_coding	NA	T;C;-;A;NONREP;-;-/-;intronic;LRRTM4;-;-;intronic;LRRTM4;-;-;intronic;LRRTM4;-;-;-;2;1;1	.	15
chr2:77435848	A:G	LRRTM4	LRRTM4	intronic	protein_coding	NA	T;C;-;A;NONREP;-;-/-;intronic;LRRTM4;-;-;intronic;LRRTM4;-;-;intronic;LRRTM4;-;-;-;1;1;1	.	15
chr2:77438652	A:G	LRRTM4	LRRTM4	intronic	protein_coding	NA	T;C;-;A;ALU;-;SINE/AluY;intronic;LRRTM4;-;-;intronic;LRRTM4;-;-;intronic;LRRTM4;-;-;-;4;1;4	Name=AluY	4
chr2:77454943	A:G	LRRTM4	LRRTM4	intronic	protein_coding	NEU-GABA-GLU	T;C;-;A||R;ALU;-;SINE/AluSz;intronic;LRRTM4;-;-;intronic;LRRTM4;-;-;intronic;LRRTM4;-;-;-;4;1;2	Name=AluSz	15
chr2:77455040	A:G	LRRTM4	LRRTM4	intronic	protein_coding	NEU-GABA-GLU	T;C;-;R;ALU;-;SINE/AluSz;intronic;LRRTM4;-;-;intronic;LRRTM4;-;-;intronic;LRRTM4;-;-;-;1;1;1	Name=AluSz	11
chr2:77479000	A:G	LRRTM4	LRRTM4	intronic	protein_coding	NEU-GABA-GLU	T;C;-;A;ALU;-;SINE/AluSx;intronic;LRRTM4;-;-;intronic;LRRTM4;-;-;intronic;LRRTM4;-;-;-;1;1;1	Name=AluSx	11
chr2:77483426	A:G	LRRTM4	LRRTM4	intronic	protein_coding	NA	.	Name=AluSx	13
chr2:77483437	A:G	LRRTM4	LRRTM4	intronic	protein_coding	NA	T;C;-;A;ALU;-;SINE/AluSx;intronic;LRRTM4;-;-;intronic;LRRTM4;-;-;intronic;LRRTM4;-;-;-;1;1;1	Name=AluSx	17
chr2:77485933	A:G	LRRTM4	LRRTM4	intronic	protein_coding	NEU-GLU	T;C;-;A;ALU;-;SINE/AluJb;intronic;LRRTM4;-;-;intronic;LRRTM4;-;-;intronic;LRRTM4;-;-;-;2;1;1	Name=AluJb	14
chr2:77485977	A:G	LRRTM4	LRRTM4	intronic	protein_coding	NEU-GLU	T;C;-;A;ALU;-;SINE/AluJb;intronic;LRRTM4;-;-;intronic;LRRTM4;-;-;intronic;LRRTM4;-;-;-;2;1;1	Name=AluJb	14
chr2:77489993	A:G	LRRTM4	LRRTM4	intronic	protein_coding	NEU-GABA-GLU	T;C;-;A||R;ALU;rs544171396;SINE/AluSx1;intronic;LRRTM4;-;-;intronic;LRRTM4;-;-;intronic;LRRTM4;-;-;-;1;1;1	Name=AluSx1	15
chr2:77511858	A:G	LRRTM4	LRRTM4	intronic	protein_coding	NA	T;C;-;A;NONREP;-;-/-;intronic;LRRTM4;-;-;intronic;LRRTM4;-;-;intronic;LRRTM4;-;-;-;12;1;5	.	17
chr2:77511859	A:G	LRRTM4	LRRTM4	intronic	protein_coding	NA	.	.	10
chr2:77513817	A:G	LRRTM4	LRRTM4	intronic	protein_coding	NA	T;C;-;A;ALU;-;SINE/AluSz;intronic;LRRTM4;-;-;intronic;LRRTM4;-;-;intronic;LRRTM4;-;-;-;4;2;3	Name=AluSz	15
chr2:79939981	A:G	CTNNA2	CTNNA2	intronic	protein_coding	NEU-GLU	A;G;+;A;ALU;-;SINE/AluSp;intronic;CTNNA2;-;-;intronic;CTNNA2;-;-;intronic;CTNNA2;-;-;-;2;1;1	Name=AluSp	10
chr2:79941828	A:G	CTNNA2	CTNNA2	intronic	protein_coding	NA	A;G;+;A;ALU;-;SINE/AluSx1;intronic;CTNNA2;-;-;intronic;CTNNA2;-;-;intronic;CTNNA2;-;-;-;2;1;1	Name=AluSx1	13
chr2:79945066	A:G	CTNNA2	CTNNA2	intronic	protein_coding	NA	A;G;+;A;ALU;-;SINE/AluJo;intronic;CTNNA2;-;-;intronic;CTNNA2;-;-;intronic;CTNNA2;-;-;-;2;1;2	Name=AluJo	13
chr2:79945160	A:G	CTNNA2	CTNNA2	intronic	protein_coding	NA	A;G;+;A;ALU;-;SINE/AluJo;intronic;CTNNA2;-;-;intronic;CTNNA2;-;-;intronic;CTNNA2;-;-;-;5;1;2	Name=AluJo	11
chr2:79948847	A:G	CTNNA2	CTNNA2	intronic	protein_coding	NA	A;G;+;A;ALU;-;SINE/AluY;intronic;CTNNA2;-;-;intronic;CTNNA2;-;-;intronic;CTNNA2;-;-;-;3;1;1	Name=AluY	13
chr2:79949539	A:G	CTNNA2	CTNNA2	intronic	protein_coding	NA	A;G;+;A;ALU;rs752960877;SINE/AluJo;intronic;CTNNA2;-;-;intronic;CTNNA2;-;-;intronic;CTNNA2;-;-;-;6;1;3	Name=AluJo	15
chr2:79949675	A:G	CTNNA2	CTNNA2	intronic	protein_coding	MGAS	A;G;+;A;ALU;-;SINE/AluJo;intronic;CTNNA2;-;-;intronic;CTNNA2;-;-;intronic;CTNNA2;-;-;-;3;1;2	Name=AluJo	14
chr2:79955622	A:G	CTNNA2	CTNNA2	intronic	protein_coding	NA	A;G;+;A;ALU;-;SINE/AluJo;intronic;CTNNA2;-;-;intronic;CTNNA2;-;-;intronic;CTNNA2;-;-;-;2;1;1	Name=AluJo	11
chr2:79965568	A:G	CTNNA2	CTNNA2	intronic	protein_coding	MGAS	A;G;+;A||R;ALU;-;SINE/AluSz;intronic;CTNNA2;-;-;intronic;CTNNA2;-;-;intronic;CTNNA2;-;-;-;78;3;14	Name=AluSz	18
chr2:79966365	A:G	CTNNA2	CTNNA2	intronic	protein_coding	NEU-GABA-GLU	A;G;+;A||R;ALU;-;SINE/AluJo;intronic;CTNNA2;-;-;intronic;CTNNA2;-;-;intronic;CTNNA2;-;-;-;65;2;13	Name=AluJo	20
chr2:79966426	A:G	CTNNA2	CTNNA2	intronic	protein_coding	NA	A;G;+;A||R;ALU;-;SINE/AluJo;intronic;CTNNA2;-;-;intronic;CTNNA2;-;-;intronic;CTNNA2;-;-;-;41;2;14	Name=AluJo	17
chr2:80033004	A:G	CTNNA2	CTNNA2	intronic	protein_coding	NA	A;G;+;A||R;ALU;-;SINE/AluSc;intronic;CTNNA2;-;-;intronic;CTNNA2;-;-;intronic;CTNNA2;-;-;-;1;1;1	Name=AluSc	16
chr2:80033012	A:G	CTNNA2	CTNNA2	intronic	protein_coding	NEU	A;G;+;A;ALU;rs575638563;SINE/AluSc;intronic;CTNNA2;-;-;intronic;CTNNA2;-;-;intronic;CTNNA2;-;-;-;2;1;1	Name=AluSc	12
chr2:80033371	A:G	CTNNA2	CTNNA2	intronic	protein_coding	NA	.	Name=AluJb	8
chr2:80034574	A:G	CTNNA2	CTNNA2	intronic	protein_coding	NA	A;G;+;A;ALU;-;SINE/AluSx1;intronic;CTNNA2;-;-;intronic;CTNNA2;-;-;intronic;CTNNA2;-;-;-;2;1;1	Name=AluSx1	13
chr2:80041985	A:G	CTNNA2	CTNNA2	intronic	protein_coding	NA	A;G;+;R;ALU;-;SINE/AluSz;intronic;CTNNA2;-;-;intronic;CTNNA2;-;-;intronic;CTNNA2;-;-;-;0;0;0	Name=AluSz	12
chr2:80077493	A:G	CTNNA2	CTNNA2	intronic	protein_coding	MGAS	A;G;+;R;REP;-;SINE/FLAM_C;intronic;CTNNA2;-;-;intronic;CTNNA2;-;-;intronic;CTNNA2;-;-;-;1;1;1	Name=FLAM_C	14
chr2:80131916	A:G	CTNNA2	CTNNA2	intronic	protein_coding	NA	A;G;+;A;ALU;-;SINE/AluSq2;intronic;CTNNA2;-;-;intronic;CTNNA2;-;-;intronic;CTNNA2;-;-;-;1;1;1	Name=AluSq2	9
chr2:80131919	A:G	CTNNA2	CTNNA2	intronic	protein_coding	NA	A;G;+;A;ALU;-;SINE/AluSq2;intronic;CTNNA2;-;-;intronic;CTNNA2;-;-;intronic;CTNNA2;-;-;-;1;1;1	Name=AluSq2	9
chr2:80159748	A:G	CTNNA2	CTNNA2	intronic	protein_coding	NA	A;G;+;A;ALU;-;SINE/AluSz;intronic;CTNNA2;-;-;intronic;CTNNA2;-;-;intronic;CTNNA2;-;-;-;1;1;1	Name=AluSz	11
chr2:8741468	A:G	KIDINS220	KIDINS220	intronic	protein_coding	NA	T;C;-;A||R;ALU;-;SINE/AluSz;intronic;KIDINS220;-;-;intronic;KIDINS220;-;-;intronic;KIDINS220;-;-;-;323;25;43	Name=AluSz	17
chr2:8745542	A:G	KIDINS220	KIDINS220	intronic	protein_coding	NA	T;C;-;A||R||D;ALU;-;SINE/AluSq4;intronic;KIDINS220;-;-;intronic;KIDINS220;-;-;intronic;KIDINS220;-;-;-;20;7;8	Name=AluSq4	13
chr2:8745631	A:G	KIDINS220	KIDINS220	intronic	protein_coding	NA	T;C;-;R;ALU;-;SINE/AluSq4;intronic;KIDINS220;-;-;intronic;KIDINS220;-;-;intronic;KIDINS220;-;-;-;17;8;9	Name=AluSq4	13
chr2:8746251	A:G	KIDINS220	KIDINS220	intronic	protein_coding	NA	T;C;-;A||R||D;ALU;-;SINE/AluSq;intronic;KIDINS220;-;-;intronic;KIDINS220;-;-;intronic;KIDINS220;-;-;-;22;12;16	Name=AluSq	13
chr2:9411525	A:G	ITGB1BP1	ITGB1BP1	intronic	protein_coding	NA	T;C;-;A||R;ALU;-;SINE/AluSx3;intronic;ITGB1BP1;-;-;intronic;ITGB1BP1;-;-;intronic;ITGB1BP1;-;-;-;536;28;52	Name=AluSx3	8
chr2:95822502	A:G	LINC00342	LINC00342	ncRNA	lncRNA	NA	.	Name=L1PA2	22
chr2:95829999	A:G	LINC00342	LINC00342	intergenic	lncRNA	NA	T;C;-;A||R;REP;-;LINE/L1PA12;intergenic;LINC00342||ANKRD36C;-;-;intergenic;LINC00342||ANKRD36C;-;-;intergenic;AL832439||ANKRD36C;-;-;-;87;14;17	Name=L1PA12	12
chr2:95830003	A:G	LINC00342	LINC00342	intergenic	lncRNA	NA	T;C;-;A||R;REP;-;LINE/L1PA12;intergenic;LINC00342||ANKRD36C;-;-;intergenic;LINC00342||ANKRD36C;-;-;intergenic;AL832439||ANKRD36C;-;-;-;88;16;17	Name=L1PA12	13
chr2:95831483	A:G	LINC00342	LINC00342	intergenic	lncRNA	NA	T;C;-;A;REP;-;LINE/L1PA12;intergenic;LINC00342||ANKRD36C;-;-;intergenic;LINC00342||ANKRD36C;-;-;intergenic;AL832439||ANKRD36C;-;-;-;33;11;12	Name=L1PA12	12
chr2:95849127	A:G	ANKRD36C	ANKRD36C	UTR3	protein_coding	NEU-GLU	.	Name=AluSz	12
chr2:95940134	A:G	ANKRD36C	ANKRD36C	intronic	protein_coding	NA	T;C;-;A;ALU;-;SINE/AluSc8;intronic;ANKRD36C;-;-;intronic;ANKRD36C;-;-;intergenic;ANKRD36C||FAHD2CP;-;-;-;46;9;17	Name=AluSc8	13
chr2:97125322	A:G	ANKRD36	ANKRD36	intronic	protein_coding	NA	.	.	13
chr2:97139061	A:G	ANKRD36	ANKRD36	intronic	protein_coding	NA	A;G;+;A;REP;-;LINE/L1P3;intronic;ANKRD36;-;-;intronic;ANKRD36;-;-;intronic;ANKRD36;-;-;-;10;1;3	Name=L1P3	15
chr2:97158410	A:G	ANKRD36	ANKRD36	intronic	protein_coding	NA	.	Name=AluSx	12
chr2:97163782	A:G	ANKRD36	ANKRD36	intronic	protein_coding	NA	A;G;+;A||R||D;ALU;-;SINE/AluY;intronic;ANKRD36;-;-;intronic;ANKRD36;-;-;intronic;ANKRD36;-;-;-;72;8;17	Name=AluY	16
chr2:97252593	A:G	ANKRD36	ANKRD36	intronic	protein_coding	NA	A;G;+;R;ALU;-;SINE/AluY;intronic;ANKRD36;-;-;intronic;ANKRD36;-;-;intronic;ANKRD36;-;-;-;0;0;0	Name=AluYf1	14
chr2:99101419	A:G	TSGA10	TSGA10	intronic	protein_coding	NA	T;C;-;A||R;ALU;-;SINE/AluJr;intronic;TSGA10;-;-;intronic;TSGA10;-;-;intronic;TSGA10;-;-;-;72;12;20	Name=AluJr	13
chr2:99101440	A:G	TSGA10	TSGA10	intronic	protein_coding	NA	T;C;-;A||R;ALU;-;SINE/AluJr;intronic;TSGA10;-;-;intronic;TSGA10;-;-;intronic;TSGA10;-;-;-;34;7;14	Name=AluJr	16
chr2:101281657	A:G	RNF149	RNF149	intronic	protein_coding	NA	T;C;-;A||R||D;ALU;-;SINE/AluJo;intronic;RNF149;-;-;intronic;RNF149;-;-;intronic;RNF149;-;-;-;773;29;50	Name=AluJo	18
chr2:101702008	A:G	MAP4K4	MAP4K4	intronic	protein_coding	NA	A;G;+;A||R;ALU;-;SINE/AluSz;intronic;MAP4K4;-;-;intronic;MAP4K4;-;-;intronic;MAP4K4;-;-;-;9;5;6	Name=AluSz	5
chr2:108744218	A:G	RANBP2	RANBP2	intronic	protein_coding	NA	A;G;+;A||R;ALU;-;SINE/AluSx1;intronic;RANBP2;-;-;intronic;RANBP2;-;-;intronic;RANBP2;-;-;-;4;3;3	Name=AluSx1	11
chr2:11189989	A:G	ROCK2	ROCK2	intronic	protein_coding	NA	T;C;-;A||R||D;ALU;-;SINE/AluJr;intronic;ROCK2;-;-;intronic;ROCK2;-;-;intronic;ROCK2;-;-;-;137;19;27	Name=AluJr	4
chr2:114504798	A:G	DPP10	DPP10	intronic	protein_coding	NA	.	Name=AluSx4	14
chr2:114507122	A:G	DPP10	DPP10	intronic	protein_coding	NA	A;G;+;A;ALU;-;SINE/AluJb;intronic;DPP10;-;-;intronic;DPP10;-;-;intronic;DPP10;-;-;-;2;1;1	Name=AluJb	12
chr2:114507134	A:G	DPP10	DPP10	intronic	protein_coding	NEU-GABA	.	Name=AluJb	13
chr2:114529743	A:G	DPP10	DPP10	intronic	protein_coding	NA	A;G;+;A;REP;-;LINE/L1PA12;intronic;DPP10;-;-;intronic;DPP10;-;-;intronic;DPP10;-;-;-;2;1;1	Name=L1PA12	14
chr2:114529744	A:G	DPP10	DPP10	intronic	protein_coding	NA	A;G;+;A;REP;-;LINE/L1PA12;intronic;DPP10;-;-;intronic;DPP10;-;-;intronic;DPP10;-;-;-;2;1;1	Name=L1PA12	14
chr2:114549443	A:G	DPP10	DPP10	intronic	protein_coding	NA	.	Name=AluSg	11
chr2:114563251	A:G	DPP10	DPP10	intronic	protein_coding	NA	A;G;+;A||R;ALU;-;SINE/AluSc;intronic;DPP10;-;-;intronic;DPP10;-;-;intronic;DPP10;-;-;-;2;1;2	Name=AluSc	19
chr2:114704838	A:G	DPP10	DPP10	intronic	protein_coding	NA	.	Name=MLT1B	15
chr2:114704960	A:G	DPP10	DPP10	intronic	protein_coding	NA	.	Name=MLT1B	16
chr2:114708873	A:G	DPP10	DPP10	intronic	protein_coding	NA	A;G;+;A;ALU;-;SINE/AluSz;intronic;DPP10;-;-;intronic;DPP10;-;-;intronic;DPP10;-;-;-;2;1;1	Name=AluSz	18
chr2:114712144	A:G	DPP10	DPP10	intronic	protein_coding	NA	A;G;+;A;ALU;-;SINE/AluSx;intronic;DPP10;-;-;intronic;DPP10;-;-;intronic;DPP10;-;-;-;1;1;1	Name=AluSx	15
chr2:114712200	A:G	DPP10	DPP10	intronic	protein_coding	NA	A;G;+;A||R;ALU;-;SINE/AluSx;intronic;DPP10;-;-;intronic;DPP10;-;-;intronic;DPP10;-;-;-;1;1;1	Name=AluSx	14
chr2:114713208	A:G	DPP10	DPP10	intronic	protein_coding	NA	A;G;+;A;ALU;-;SINE/AluSq2;intronic;DPP10;-;-;intronic;DPP10;-;-;intronic;DPP10;-;-;-;2;1;1	Name=AluSq2	16
chr2:114713838	A:G	DPP10	DPP10	intronic	protein_coding	NA	A;G;+;A||R;ALU;-;SINE/AluSx;intronic;DPP10;-;-;intronic;DPP10;-;-;intronic;DPP10;-;-;-;2;1;1	Name=AluSx	15
chr2:114755374	A:G	DPP10	DPP10	intronic	protein_coding	NA	A;G;+;A||R;ALU;-;SINE/AluJb;intronic;DPP10;-;-;intronic;DPP10;-;-;intronic;DPP10;-;-;-;5;1;1	Name=AluJb	17
chr2:114803258	A:G	DPP10	DPP10	intronic	protein_coding	NA	.	Name=THE1A	17
chr2:114804763	A:G	DPP10	DPP10	intronic	protein_coding	NA	A;G;+;A;REP;-;LTR/THE1A-int;intronic;DPP10;-;-;intronic;DPP10;-;-;intronic;DPP10;-;-;-;3;1;1	Name=THE1A-int	19
chr2:114804915	A:G	DPP10	DPP10	intronic	protein_coding	NA	.	Name=THE1A	18
chr2:114821557	A:G	DPP10	DPP10	intronic	protein_coding	MGAS	.	Name=THE1C-int	19
chr2:114821609	A:G	DPP10	DPP10	intronic	protein_coding	NA	.	Name=THE1C-int	18
chr2:114821614	A:G	DPP10	DPP10	intronic	protein_coding	NA	.	Name=THE1C-int	19
chr2:114823033	A:G	DPP10	DPP10	intronic	protein_coding	NA	.	Name=THE1C-int	13
chr2:114823034	A:G	DPP10	DPP10	intronic	protein_coding	NA	.	Name=THE1C-int	18
chr2:114823296	A:G	DPP10	DPP10	intronic	protein_coding	NA	A;G;+;A;REP;-;LTR/THE1C;intronic;DPP10;-;-;intronic;DPP10;-;-;intronic;DPP10;-;-;-;1;1;1	Name=THE1C	19
chr2:114858199	A:G	DPP10	DPP10	intronic	protein_coding	NA	A;G;+;R;ALU;-;SINE/AluSx3;intronic;DPP10;-;-;intronic;DPP10;-;-;intronic;DPP10;-;-;-;0;0;0	Name=AluSx3	15
chr2:114871967	A:G	DPP10	DPP10	intronic	protein_coding	NA	A;G;+;A;REP;-;DNA/Charlie3;intronic;DPP10;-;-;intronic;DPP10;-;-;intronic;DPP10;-;-;-;2;1;1	Name=Charlie3	18
chr2:114884625	A:G	DPP10	DPP10	intronic	protein_coding	NA	A;G;+;A;REP;-;LINE/L1PB1;intronic;DPP10;-;-;intronic;DPP10;-;-;intronic;DPP10;-;-;-;4;1;2	Name=L1PB1	16
chr2:114905822	A:G	DPP10	DPP10	intronic	protein_coding	NA	A;G;+;A||R;ALU;-;SINE/AluJr;intronic;DPP10;-;-;intronic;DPP10;-;-;intronic;DPP10;-;-;-;2;1;1	Name=AluJr	8
chr2:114919241	A:G	DPP10	DPP10	intronic	protein_coding	NA	.	Name=L2b	18
chr2:114920450	A:G	DPP10	DPP10	intronic	protein_coding	NA	A;G;+;A;NONREP;-;-/-;intronic;DPP10;-;-;intronic;DPP10;-;-;intronic;DPP10;-;-;-;1;1;1	.	16
chr2:114920451	A:G	DPP10	DPP10	intronic	protein_coding	NA	A;G;+;A;NONREP;-;-/-;intronic;DPP10;-;-;intronic;DPP10;-;-;intronic;DPP10;-;-;-;2;1;1	.	16
chr2:114926915	A:G	DPP10	DPP10	intronic	protein_coding	NA	A;G;+;R;ALU;-;SINE/AluY;intronic;DPP10;-;-;intronic;DPP10;-;-;intronic;DPP10;-;-;-;0;0;0	Name=AluY	15
chr2:114927056	A:G	DPP10	DPP10	intronic	protein_coding	NA	A;G;+;A;ALU;-;SINE/AluY;intronic;DPP10;-;-;intronic;DPP10;-;-;intronic;DPP10;-;-;-;2;2;2	Name=AluY	13
chr2:114942174	A:G	DPP10	DPP10	intronic	protein_coding	NA	A;G;+;A;ALU;-;SINE/AluY;intronic;DPP10;-;-;intronic;DPP10;-;-;intronic;DPP10;-;-;-;2;1;1	Name=AluY	13
chr2:114954174	A:G	DPP10	DPP10	intronic	protein_coding	NA	A;G;+;A;ALU;-;SINE/AluY;intronic;DPP10;-;-;intronic;DPP10;-;-;intronic;DPP10;-;-;-;1;1;1	Name=AluY	9
chr2:114965399	A:G	DPP10	DPP10	intronic	protein_coding	NA	A;G;+;A;ALU;-;SINE/AluSq2;intronic;DPP10;-;-;intronic;DPP10;-;-;intronic;DPP10;-;-;-;9;1;5	Name=AluSq2	13
chr2:114965413	A:G	DPP10	DPP10	intronic	protein_coding	NA	A;G;+;R;ALU;-;SINE/AluSq2;intronic;DPP10;-;-;intronic;DPP10;-;-;intronic;DPP10;-;-;-;15;1;7	Name=AluSq2	16
chr2:115178413	A:G	DPP10	DPP10	intronic	protein_coding	NA	A;G;+;A||R;REP;-;SINE/MIR;intronic;DPP10;-;-;intronic;DPP10;-;-;intronic;DPP10;-;-;-;2;2;2	Name=MIR	15
chr2:115178449	A:G	DPP10	DPP10	intronic	protein_coding	NA	A;G;+;A;REP;-;SINE/MIR;intronic;DPP10;-;-;intronic;DPP10;-;-;intronic;DPP10;-;-;-;2;1;1	Name=MIR	17
chr2:119892791	A:G	PTPN4	PTPN4	intronic	protein_coding	NEU-GLU	A;G;+;A||R;ALU;-;SINE/AluJo;intronic;PTPN4;-;-;intronic;PTPN4;-;-;intronic;PTPN4;-;-;-;10;6;7	Name=AluJo	10
chr2:121433159	A:G	CLASP1	CLASP1	intronic	protein_coding	NA	T;C;-;A||R;ALU;-;SINE/AluSx;intronic;CLASP1;-;-;intronic;CLASP1;-;-;intronic;CLASP1;-;-;-;11;5;7	Name=AluSx	10
chr2:121433537	A:G	CLASP1	CLASP1	intronic	protein_coding	NA	T;C;-;A||R||D;ALU;-;SINE/AluSz6;intronic;CLASP1;-;-;intronic;CLASP1;-;-;intronic;CLASP1;-;-;-;9;3;4	Name=AluSz6	12
chr2:121437209	A:G	CLASP1	CLASP1	intronic	protein_coding	NA	T;C;-;A||R;ALU;-;SINE/AluJo;intronic;CLASP1;-;-;intronic;CLASP1;-;-;intronic;CLASP1;-;-;371;43;15;6;7	Name=AluJo	15
chr2:121437242	A:G	CLASP1	CLASP1	intronic	protein_coding	NA	T;C;-;A;ALU;-;SINE/AluJo;intronic;CLASP1;-;-;intronic;CLASP1;-;-;intronic;CLASP1;-;-;-;12;5;6	Name=AluJo	16
chr2:121440597	A:G	CLASP1	CLASP1	intronic	protein_coding	NA	T;C;-;A||R;ALU;-;SINE/AluJb;intronic;CLASP1;-;-;intronic;CLASP1;-;-;intronic;CLASP1;-;-;-;16;5;6	Name=AluJb	17
chr2:130362108	A:G	PTPN18	PTPN18	intronic	protein_coding	NA	A;G;+;A||R;ALU;-;SINE/AluJr4;intronic;PTPN18;-;-;intronic;PTPN18;-;-;intronic;PTPN18;-;-;-;202;25;37	Name=AluJr4	8
chr2:130366856	A:G	PTPN18	PTPN18	intronic	protein_coding	NA	A;G;+;A||R;ALU;-;SINE/AluJr;intronic;PTPN18;-;-;intronic;PTPN18;-;-;intronic;PTPN18;-;-;-;503;28;48	Name=AluJr	6
chr2:141400225	A:G	LRP1B	LRP1B	intronic	protein_coding	NEU-GLU	T;C;-;A||R;ALU;-;SINE/AluJb;intronic;LRP1B;-;-;intronic;LRP1B;-;-;intronic;LRP1B;-;-;-;4;1;2	Name=AluJr	15
chr2:141801945	A:G	LRP1B	LRP1B	intronic	protein_coding	NA	T;C;-;A;REP;-;LTR/MLT1B;intronic;LRP1B;-;-;intronic;LRP1B;-;-;intronic;LRP1B;-;-;-;3;1;2	Name=MLT1B	18
chr2:142055959	A:G	LRP1B	LRP1B	intronic	protein_coding	NA	T;C;-;A;ALU;-;SINE/AluSx;intronic;LRP1B;-;-;intronic;LRP1B;-;-;intronic;LRP1B;-;-;-;2;1;2	Name=AluSx	12
chr2:142056050	A:G	LRP1B	LRP1B	intronic	protein_coding	NA	T;C;-;A||R;ALU;-;SINE/AluSx;intronic;LRP1B;-;-;intronic;LRP1B;-;-;intronic;LRP1B;-;-;-;1;1;1	Name=AluSx	13
chr2:142120250	A:G	LRP1B	LRP1B	intronic	protein_coding	NEU-GLU	T;C;-;A||R;ALU;-;SINE/AluSx;intronic;LRP1B;-;-;intronic;LRP1B;-;-;intronic;LRP1B;-;-;-;3;1;1	Name=AluSx	20
chr2:148041074	A:G	MBD5	MBD5	intronic	protein_coding	NEU-GABA-GLU	A;G;+;A||R;ALU;-;SINE/AluJb;intronic;MBD5;-;-;intronic;MBD5;-;-;intronic;MBD5;-;-;-;49;18;24	Name=AluJb	17
chr2:149014932	A:G	KIF5C	KIF5C	intronic	protein_coding	NA	A;G;+;A||R;ALU;-;SINE/AluSz;intronic;KIF5C;-;-;intronic;KIF5C;-;-;intronic;KIF5C;-;-;-;19;1;3	Name=AluSz	11
chr2:149014978	A:G	KIF5C	KIF5C	intronic	protein_coding	NA	A;G;+;A||R;ALU;-;SINE/AluSz;intronic;KIF5C;-;-;intronic;KIF5C;-;-;intronic;KIF5C;-;-;-;29;1;3	Name=AluSz	13
chr2:151945412	A:G	CACNB4	CACNB4	intronic	protein_coding	NEU-GABA	T;C;-;A||R||D;ALU;-;SINE/AluJb;intronic;CACNB4;-;-;intronic;CACNB4;-;-;intronic;CACNB4;-;-;-;6;2;3	Name=AluJb	11
chr2:152343435	A:G	FMNL2	FMNL2	intronic	protein_coding	NA	A;G;+;A;ALU;-;SINE/AluSz;intronic;FMNL2;-;-;intronic;FMNL2;-;-;intronic;FMNL2;-;-;-;21;5;5	Name=AluSz	14
chr2:152346166	A:G	FMNL2	FMNL2	intronic	protein_coding	NA	A;G;+;A||R;ALU;-;SINE/AluSx;intronic;FMNL2;-;-;intronic;FMNL2;-;-;intronic;FMNL2;-;-;-;22;8;8	Name=AluSx	12
chr2:152346390	A:G	FMNL2	FMNL2	intronic	protein_coding	NA	A;G;+;A||R;ALU;-;SINE/AluJr;intronic;FMNL2;-;-;intronic;FMNL2;-;-;intronic;FMNL2;-;-;-;51;13;14	Name=AluJr	15
chr2:152346579	A:G	FMNL2	FMNL2	intronic	protein_coding	OLIG	A;G;+;A||R;ALU;-;SINE/AluJr;intronic;FMNL2;-;-;intronic;FMNL2;-;-;intronic;FMNL2;-;-;-;84;12;18	Name=AluJr	18
chr2:152346962	A:G	FMNL2	FMNL2	intronic	protein_coding	NA	A;G;+;A;ALU;-;SINE/AluSx3;intronic;FMNL2;-;-;intronic;FMNL2;-;-;intronic;FMNL2;-;-;-;4;3;3	Name=AluSx3	14
chr2:152346970	A:G	FMNL2	FMNL2	intronic	protein_coding	NA	A;G;+;A;ALU;-;SINE/AluSx3;intronic;FMNL2;-;-;intronic;FMNL2;-;-;intronic;FMNL2;-;-;333;30;6;3;3	Name=AluSx3	14
chr2:152347012	A:G	FMNL2	FMNL2	intronic	protein_coding	OLIG	A;G;+;A||R;ALU;-;SINE/AluSx3;intronic;FMNL2;-;-;intronic;FMNL2;-;-;intronic;FMNL2;-;-;-;11;6;6	Name=AluSx3	14
chr2:152366767	A:G	FMNL2	FMNL2	intronic	protein_coding	OLIG	A;G;+;A||R||D;ALU;-;SINE/AluJb;intronic;FMNL2;-;-;intronic;FMNL2;-;-;intronic;FMNL2;-;-;-;14;5;5	Name=AluJb	21
chr2:152366770	A:G	FMNL2	FMNL2	intronic	protein_coding	NA	A;G;+;A;ALU;-;SINE/AluJb;intronic;FMNL2;-;-;intronic;FMNL2;-;-;intronic;FMNL2;-;-;-;7;2;2	Name=AluJb	16
chr2:152367127	A:G	FMNL2	FMNL2	intronic	protein_coding	NA	A;G;+;A||R;ALU;-;SINE/AluSx1;intronic;FMNL2;-;-;intronic;FMNL2;-;-;intronic;FMNL2;-;-;-;6;2;2	Name=AluSx1	16
chr2:152377969	A:G	FMNL2	FMNL2	intronic	protein_coding	OLIG	A;G;+;A;ALU;-;SINE/AluSz6;intronic;FMNL2;-;-;intronic;FMNL2;-;-;intronic;FMNL2;-;-;-;6;3;4	Name=AluSz6	18
chr2:152402101	A:G	FMNL2	FMNL2	intronic	protein_coding	NA	A;G;+;A;ALU;-;SINE/AluY;intronic;FMNL2;-;-;intronic;FMNL2;-;-;intronic;FMNL2;-;-;-;1;1;1	Name=AluSc8	10
chr2:152436334	A:G	FMNL2	FMNL2	intronic	protein_coding	NA	A;G;+;A||R;ALU;-;SINE/AluJb;intronic;FMNL2;-;-;intronic;FMNL2;-;-;intronic;FMNL2;-;-;-;8;4;5	Name=AluJb	16
chr2:152442308	A:G	FMNL2	FMNL2	intronic	protein_coding	NA	A;G;+;A||R;ALU;rs746058086;SINE/AluSq;intronic;FMNL2;-;-;intronic;FMNL2;-;-;intronic;FMNL2;-;-;-;10;5;5	Name=AluSq2	10
chr2:152475520	A:G	FMNL2	FMNL2	intronic	protein_coding	NA	A;G;+;A;ALU;-;SINE/AluSz6;intronic;FMNL2;-;-;intronic;FMNL2;-;-;intronic;FMNL2;-;-;-;6;3;3	Name=AluSz6	16
chr2:152612647	A:G	FMNL2	FMNL2	intronic	protein_coding	OLIG	A;G;+;A||R||D;ALU;-;SINE/AluSz;intronic;FMNL2;-;-;intronic;FMNL2;-;-;intronic;FMNL2;-;-;-;13;4;6	Name=AluSx1	9
chr2:152612792	A:G	FMNL2	FMNL2	intronic	protein_coding	NA	A;G;+;A||R;ALU;-;SINE/AluSz;intronic;FMNL2;-;-;intronic;FMNL2;-;-;intronic;FMNL2;-;-;-;16;5;10	Name=AluSx1	14
chr2:152633189	A:G	FMNL2	FMNL2	intronic	protein_coding	NA	A;G;+;A||R;ALU;-;SINE/AluJb;intronic;FMNL2;-;-;intronic;FMNL2;-;-;intronic;FMNL2;-;-;-;26;7;10	Name=AluJb	13
chr2:152642058	A:G	FMNL2	FMNL2	intronic	protein_coding	NA	A;G;+;A||R||D;ALU;-;SINE/AluY;intronic;FMNL2;-;-;intronic;FMNL2;-;-;intronic;FMNL2;-;-;-;184;22;33	Name=AluY	21
chr2:158515790	A:G	PKP4	PKP4	intronic	protein_coding	OLIG	A;G;+;A||R;ALU;-;SINE/AluJr;intronic;PKP4;-;-;intronic;PKP4;-;-;intronic;PKP4;-;-;-;12;4;5	Name=AluJr	14
chr2:158537961	A:G	PKP4	PKP4	intronic	protein_coding	OLIG	A;G;+;A||R;ALU;-;SINE/AluJb;intronic;PKP4;-;-;intronic;PKP4;-;-;intronic;PKP4;-;-;-;8;5;5	Name=AluJb	16
chr2:159259134	A:G	WDSUB1	WDSUB1	intronic	protein_coding	NA	T;C;-;A||R||D;ALU;-;SINE/AluSz;intronic;WDSUB1;-;-;intronic;WDSUB1;-;-;intronic;WDSUB1;-;-;-;228;27;45	Name=AluSz	13
chr2:159265502	A:G	WDSUB1	WDSUB1	intronic	protein_coding	NA	T;C;-;A||R;ALU;-;SINE/AluJb;intronic;WDSUB1;-;-;intronic;WDSUB1;-;-;intronic;WDSUB1;-;-;-;73;20;26	Name=AluJb	13
chr2:159323218	A:G	BAZ2B	BAZ2B	intronic	protein_coding	NA	T;C;-;A||R;ALU;-;SINE/AluSx4;intronic;BAZ2B;-;-;intronic;BAZ2B;-;-;intronic;BAZ2B;-;-;-;238;29;43	Name=AluSz	11
chr2:159323546	A:G	BAZ2B	BAZ2B	intronic	protein_coding	NA	T;C;-;A||R;ALU;-;SINE/AluSq;intronic;BAZ2B;-;-;intronic;BAZ2B;-;-;intronic;BAZ2B;-;-;-;268;29;47	Name=AluSq	10
chr2:169890061	A:G	UBR3	UBR3	intronic	protein_coding	NA	A;G;+;A;NONREP;-;-/-;intronic;UBR3;-;-;intronic;UBR3;-;-;intronic;UBR3;-;-;-;9;4;5	.	16
chr2:169890079	A:G	UBR3	UBR3	intronic	protein_coding	NA	A;G;+;A;NONREP;-;-/-;intronic;UBR3;-;-;intronic;UBR3;-;-;intronic;UBR3;-;-;-;8;2;3	.	16
chr2:170068403	A:G	UBR3	UBR3	intronic	protein_coding	NA	A;G;+;A||R||D;ALU;-;SINE/AluSg;intronic;UBR3;-;-;intronic;UBR3;-;-;intronic;UBR3;-;-;-;9;6;6	Name=AluSx4	15
chr2:171697647	A:G	DYNC1I2	DYNC1I2	intronic	protein_coding	NEU-GABA-GLU	A;G;+;A||R;ALU;-;SINE/AluJb;intronic;DYNC1I2;-;-;intronic;DYNC1I2;-;-;intronic;DYNC1I2;-;-;566;265;9;3;5	Name=AluJb	13
chr2:171697711	A:G	DYNC1I2	DYNC1I2	intronic	protein_coding	NA	A;G;+;A;ALU;-;SINE/AluJb;intronic;DYNC1I2;-;-;intronic;DYNC1I2;-;-;intronic;DYNC1I2;-;-;566;265;6;3;3	Name=AluJb	12
chr2:171698615	A:G	DYNC1I2	DYNC1I2	intronic	protein_coding	NEU	A;G;+;A;ALU;-;SINE/AluY;intronic;DYNC1I2;-;-;intronic;DYNC1I2;-;-;intronic;DYNC1I2;-;-;648;572;2;1;2	Name=AluY	6
chr2:171698885	A:G	DYNC1I2	DYNC1I2	intronic	protein_coding	NA	A;G;+;R;ALU;-;SINE/AluY;intronic;DYNC1I2;-;-;intronic;DYNC1I2;-;-;intronic;DYNC1I2;-;-;648;572;3;2;2	Name=AluY	6
chr2:171849127	A:G	SLC25A12	SLC25A12	intronic	protein_coding	NA	T;C;-;A||R;ALU;-;SINE/AluSx3;intronic;SLC25A12;-;-;intronic;SLC25A12;-;-;intronic;SLC25A12;-;-;-;22;11;14	Name=AluSx3	13
chr2:172935103	A:G	RAPGEF4	RAPGEF4	intronic	protein_coding	NEU-GABA-GLU	A;G;+;A||R;ALU;-;SINE/AluJb;intronic;RAPGEF4;-;-;intronic;RAPGEF4;-;-;intronic;RAPGEF4;-;-;-;4;3;3	Name=AluJb	11
chr2:172987211	A:G	RAPGEF4	RAPGEF4	intronic	protein_coding	NA	A;G;+;A||R;ALU;-;SINE/AluJb;intronic;RAPGEF4;-;-;intronic;RAPGEF4;-;-;intronic;RAPGEF4;-;-;-;22;9;12	Name=AluJb	9
chr2:172987221	A:G	RAPGEF4	RAPGEF4	intronic	protein_coding	NA	A;G;+;A||R;ALU;-;SINE/AluJb;intronic;RAPGEF4;-;-;intronic;RAPGEF4;-;-;intronic;RAPGEF4;-;-;-;28;10;12	Name=AluJb	7
chr2:176313519	A:G	MTX2	MTX2	intronic	protein_coding	OLIG	A;G;+;A||R||D;ALU;-;SINE/AluSz;intronic;MTX2;-;-;intronic;MTX2;-;-;intronic;MTX2;-;-;-;15;11;11	Name=AluSz	11
chr2:178369019	A:G	OSBPL6	OSBPL6	intronic	protein_coding	NEU-GABA-GLU	A;G;+;A||R;ALU;-;SINE/AluSz;intronic;OSBPL6;-;-;intronic;OSBPL6;-;-;intronic;OSBPL6;-;-;-;2;1;1	Name=AluSz	11
chr2:182506596	A:G	PDE1A	PDE1A	intronic	protein_coding	NA	T;C;-;A||R;NONREP;-;-/-;intronic;PDE1A;-;-;intronic;PDE1A;-;-;intronic;PDE1A;-;-;-;13;1;3	.	14
chr2:183006957	A:G	NCKAP1	NCKAP1	intronic	protein_coding	NA	T;C;-;A||R;ALU;-;SINE/AluSx;intronic;NCKAP1;-;-;intronic;NCKAP1;-;-;intronic;NCKAP1;-;-;-;3;2;2	Name=AluSx	14
chr2:183006983	A:G	NCKAP1	NCKAP1	intronic	protein_coding	MGAS	T;C;-;A||R;ALU;-;SINE/AluSx;intronic;NCKAP1;-;-;intronic;NCKAP1;-;-;intronic;NCKAP1;-;-;-;5;4;4	Name=AluSx	18
chr2:190195091	T:C	C2orf88	C2orf88	intronic	protein_coding	NA	T;C;-;A||R;ALU;-;SINE/AluJo;intronic;C2orf88;-;-;intronic;C2orf88;-;-;intronic;C2orf88;-;-;-;255;26;40	Name=AluJo	17
chr2:195677282	A:G	SLC39A10	SLC39A10	intronic	protein_coding	NA	A;G;+;A||R||D;ALU;-;SINE/AluJr;intronic;SLC39A10;-;-;intronic;SLC39A10;-;-;intronic;SLC39A10;-;-;-;64;8;10	Name=AluJr	11
chr2:197934823	A:G	PLCL1	PLCL1	intronic	protein_coding	OLIG	A;G;+;A;REP;-;LINE/L1PA15;intronic;PLCL1;-;-;intronic;PLCL1;-;-;intronic;PLCL1;-;-;-;12;4;4	Name=L1PA15	13
chr2:197934878	A:G	PLCL1	PLCL1	intronic	protein_coding	OLIG	A;G;+;A;REP;-;LINE/L1PA15;intronic;PLCL1;-;-;intronic;PLCL1;-;-;intronic;PLCL1;-;-;-;10;5;5	Name=L1PA15	14
chr2:197934960	A:G	PLCL1	PLCL1	intronic	protein_coding	OLIG	A;G;+;A||R||D;REP;-;LINE/L1PA15;intronic;PLCL1;-;-;intronic;PLCL1;-;-;intronic;PLCL1;-;-;-;10;4;5	Name=L1PA15	17
chr2:197934996	A:G	PLCL1	PLCL1	intronic	protein_coding	OLIG	A;G;+;A;REP;-;LINE/L1PA15;intronic;PLCL1;-;-;intronic;PLCL1;-;-;intronic;PLCL1;-;-;-;5;2;2	Name=L1PA15	16
chr2:199379944	A:G	SATB2	SATB2	intronic	protein_coding	NEU-GLU	T;C;-;A||R;ALU;-;SINE/AluJb;intronic;SATB2;-;-;intronic;SATB2;-;-;intronic;SATB2;-;-;-;3;1;2	Name=AluJb	9
chr2:199803691	A:G	FTCDNL1	FTCDNL1	intronic	protein_coding	NA	T;C;-;A||R;ALU;-;SINE/AluJb;intronic;FTCDNL1;-;-;ncRNA_intronic;FTCDNL1;-;-;intronic;FTCDNL1;-;-;-;14;7;8	Name=AluJb	18
chr2:199937593	A:G	TYW5	TYW5	intronic	protein_coding	NA	T;C;-;A||R;ALU;-;SINE/AluSz6;intronic;TYW5;-;-;intronic;TYW5;-;-;intronic;TYW5;-;-;-;387;30;53	Name=AluSz6	6
chr2:200977826	A:G	FAM126B	HYCC2	UTR3	protein_coding	NA	T;C;-;A||R;ALU;-;SINE/AluJb;ncRNA_intronic;AC005037.3;-;-;UTR3;FAM126B;-;-;UTR3;FAM126B;-;-;-;466;26;45	Name=AluJb	11
chr2:202841966	A:G	ICA1L	ICA1L	intronic	protein_coding	NEU	T;C;-;A;ALU;-;SINE/AluSq;intronic;ICA1L;-;-;intronic;ICA1L;-;-;intronic;ICA1L;-;-;325;28;2;1;2	Name=AluSq	10
chr2:202841967	A:G	ICA1L	ICA1L	intronic	protein_coding	NEU	T;C;-;R;ALU;-;SINE/AluSq;intronic;ICA1L;-;-;intronic;ICA1L;-;-;intronic;ICA1L;-;-;325;28;3;1;2	Name=AluSq	12
chr2:202841988	A:G	ICA1L	ICA1L	intronic	protein_coding	NEU	T;C;-;A||R;ALU;-;SINE/AluSq;intronic;ICA1L;-;-;intronic;ICA1L;-;-;intronic;ICA1L;-;-;325;28;3;2;2	Name=AluSq	12
chr2:202852108	A:G	ICA1L	ICA1L	intronic	protein_coding	NEU-GABA-GLU	T;C;-;A;REP;-;LINE/L1PA5;intronic;ICA1L;-;-;intronic;ICA1L;-;-;intronic;ICA1L;-;-;-;7;2;3	Name=L1PA5	15
chr2:202852120	A:G	ICA1L	ICA1L	intronic	protein_coding	NA	T;C;-;A;REP;-;LINE/L1PA5;intronic;ICA1L;-;-;intronic;ICA1L;-;-;intronic;ICA1L;-;-;-;5;1;2	Name=L1PA5	11
chr2:202858923	A:G	ICA1L	ICA1L	intronic	protein_coding	NA	T;C;-;A||R;REP;-;DNA/Tigger3c;intronic;ICA1L;-;-;intronic;ICA1L;-;-;intronic;ICA1L;-;-;-;10;3;5	Name=Tigger3c	17
chr2:202865883	A:G	ICA1L	ICA1L	intronic	protein_coding	NA	T;C;-;A||R;ALU;-;SINE/AluJr;intronic;ICA1L;-;-;intronic;ICA1L;-;-;intronic;ICA1L;-;-;-;9;3;4	Name=AluJr	11
chr2:203301540	A:G	CYP20A1	CYP20A1	UTR3	protein_coding	NA	A;G;+;A||R;ALU;-;SINE/AluJo;intergenic;CYP20A1||ABI2;-;-;UTR3;CYP20A1;-;-;UTR3;CYP20A1;-;-;-;570;28;50	Name=AluJo	19
chr2:206121656	A:G	NDUFS1	NDUFS1	UTR3	protein_coding	NA	T;C;-;A||R;ALU;-;SINE/AluSz;ncRNA_intronic;AC007383.4;-;-;intergenic;GCSHP3||NDUFS1;-;-;intergenic;AX747742||NDUFS1;-;-;-;184;26;46	Name=AluSz	22
chr2:206795375	A:G	FASTKD2	FASTKD2	UTR3	protein_coding	NA	.	Name=AluY	14
chr2:210011720	A:G	RPE	RPE	intronic	protein_coding	NA	A;G;+;A;ALU;rs143826886;SINE/AluJo;intronic;RPE;-;-;intronic;RPE;-;-;intronic;RPE;-;-;-;10;5;7	Name=AluJo	11
chr2:210025467	T:C	KANSL1L	KANSL1L	intronic	protein_coding	NA	A;G;+;A||R||D;ALU;-;SINE/AluSg7;intronic;KANSL1L;-;-;intronic;KANSL1L;-;-;intronic;KANSL1L;-;-;-;75;22;29	Name=AluSg7	13
chr2:212395687	A:G	ERBB4	ERBB4	intronic	protein_coding	NA	T;C;-;A||R;ALU;-;SINE/AluSc;intronic;ERBB4;-;-;intronic;ERBB4;-;-;intronic;ERBB4;-;-;-;2;1;1	Name=AluSc	11
chr2:212413035	A:G	ERBB4	ERBB4	intronic	protein_coding	NA	T;C;-;A||R;ALU;-;SINE/AluSx3;intronic;ERBB4;-;-;intronic;ERBB4;-;-;intronic;ERBB4;-;-;-;48;3;16	Name=AluSg	13
chr2:212422333	A:G	ERBB4	ERBB4	intronic	protein_coding	NA	T;C;-;R;ALU;-;SINE/AluSz;intronic;ERBB4;-;-;intronic;ERBB4;-;-;intronic;ERBB4;-;-;-;3;1;2	Name=AluSz	23
chr2:212422412	A:G	ERBB4	ERBB4	intronic	protein_coding	NA	T;C;-;A;ALU;-;SINE/AluSz;intronic;ERBB4;-;-;intronic;ERBB4;-;-;intronic;ERBB4;-;-;-;3;1;2	Name=AluSz	10
chr2:2163204	A:G	MYT1L	MYT1L	intronic	protein_coding	NEU-GABA-GLU	.	.	9
chr2:237730656	A:G	LRRFIP1	LRRFIP1	intronic	protein_coding	NEU	A;G;+;A||R;ALU;-;SINE/AluSc8;intronic;LRRFIP1;-;-;intronic;LRRFIP1;-;-;intronic;LRRFIP1;-;-;-;22;8;11	Name=AluSc8	13
chr2:237734410	A:G	LRRFIP1	LRRFIP1	intronic	protein_coding	NEU	A;G;+;A||R;ALU;-;SINE/AluSx;intronic;LRRFIP1;-;-;intronic;LRRFIP1;-;-;intronic;LRRFIP1;-;-;-;15;1;6	Name=AluSx	10
chr2:24001116	A:G	UBXN2A	UBXN2A	UTR3	protein_coding	NA	A;G;+;A||R||D;ALU;-;SINE/AluSp;UTR3;UBXN2A;-;-;downstream;UBXN2A;-;-;downstream;UBXN2A;-;-;-;279;29;45	Name=AluSp	10
chr2:241056351	A:G	SNED1	SNED1	intronic	protein_coding	NA	A;G;+;A||R;REP;-;SINE/FLAM_C;ncRNA_intronic;AC005237.4;-;-;intronic;SNED1;-;-;intronic;SNED1;-;-;-;708;29;48	Name=AluJo	18
chr2:241056833	A:G	SNED1	SNED1	intronic	protein_coding	NA	A;G;+;A||R;ALU;-;SINE/AluY;ncRNA_intronic;AC005237.4;-;-;intronic;SNED1;-;-;intronic;SNED1;-;-;-;618;30;41	Name=AluY	9
chr2:241060685	A:G	SNED1	SNED1	intronic	protein_coding	NA	A;G;+;A||R;ALU;-;SINE/AluJo;ncRNA_intronic;AC005237.4;-;-;intronic;SNED1;-;-;intronic;SNED1;-;-;-;1240;30;53	Name=AluJo	21
chr2:24525676	A:G	NCOA1	NCOA1	intronic	protein_coding	NA	A;G;+;A||R||D;ALU;-;SINE/AluSz6;intronic;NCOA1;-;-;intergenic;ITSN2||NCOA1;-;-;intergenic;ITSN2||NCOA1;-;-;-;11;7;9	Name=AluSz6	13
chr2:24525800	A:G	NCOA1	NCOA1	intronic	protein_coding	NA	A;G;+;A||R;ALU;-;SINE/AluSz6;intronic;NCOA1;-;-;intergenic;ITSN2||NCOA1;-;-;intergenic;ITSN2||NCOA1;-;-;-;19;8;9	Name=AluSz6	15
chr2:24527709	A:G	NCOA1	NCOA1	intronic	protein_coding	NA	A;G;+;A||R;REP;-;LINE/L1MA9;intronic;NCOA1;-;-;intergenic;ITSN2||NCOA1;-;-;intergenic;ITSN2||NCOA1;-;-;-;10;6;8	Name=L1MA9	15
chr2:24527787	A:G	NCOA1	NCOA1	intronic	protein_coding	NA	A;G;+;A||R;REP;-;LINE/L1MA9;intronic;NCOA1;-;-;intergenic;ITSN2||NCOA1;-;-;intergenic;ITSN2||NCOA1;-;-;-;8;6;7	Name=L1MA9	19
chr2:24531152	A:G	NCOA1	NCOA1	intronic	protein_coding	NA	A;G;+;A||R;REP;-;LINE/L1MA8;intronic;NCOA1;-;-;intergenic;ITSN2||NCOA1;-;-;intergenic;ITSN2||NCOA1;-;-;-;12;7;8	Name=L1MA8	14
chr2:24532040	A:G	NCOA1	NCOA1	intronic	protein_coding	MGAS	A;G;+;A||R;REP;-;LINE/L1PA6;intronic;NCOA1;-;-;intergenic;ITSN2||NCOA1;-;-;intergenic;ITSN2||NCOA1;-;-;-;10;5;5	Name=L1PA6	17
chr2:24532053	A:G	NCOA1	NCOA1	intronic	protein_coding	NA	A;G;+;A;REP;-;LINE/L1PA6;intronic;NCOA1;-;-;intergenic;ITSN2||NCOA1;-;-;intergenic;ITSN2||NCOA1;-;-;-;15;7;8	Name=L1PA6	18
chr2:24547747	A:G	NCOA1	NCOA1	intronic	protein_coding	NA	A;G;+;A||R||D;ALU;-;SINE/AluY;intronic;NCOA1;-;-;intergenic;ITSN2||NCOA1;-;-;intergenic;ITSN2||NCOA1;-;-;-;7;5;5	Name=AluY	14
chr2:24595569	A:G	NCOA1	NCOA1	intronic	protein_coding	NA	A;G;+;A;NONREP;-;-/-;intronic;NCOA1;-;-;intronic;NCOA1;-;-;intronic;NCOA1;-;-;-;7;5;5	.	6
chr2:24662927	A:G	NCOA1	NCOA1	intronic	protein_coding	NA	A;G;+;A||R;ALU;-;SINE/AluJr;intronic;NCOA1;-;-;intronic;NCOA1;-;-;intronic;NCOA1;-;-;-;30;12;14	Name=AluJr	11
chr2:27318495	A:G	MPV17	MPV17	intronic	protein_coding	NEU	T;C;-;R;ALU;-;SINE/AluSz;intronic;MPV17;-;-;intronic;MPV17;-;-;intronic;MPV17;-;-;-;404;28;47	Name=AluSz	9
chr2:28762015	A:G	PPP1CB	PPP1CB	intronic	protein_coding	NA	A;G;+;A||R||D;ALU;-;SINE/AluSz6;intronic;PPP1CB;-;-;intronic;PPP1CB;-;-;intronic;PPP1CB;-;-;-;120;19;30	Name=AluSz6	15
chr2:32307650	A:G	YIPF4	YIPF4	UTR3	protein_coding	NA	A;G;+;A||R;ALU;-;SINE/AluSx1;UTR3;YIPF4;-;-;intergenic;YIPF4||BIRC6;-;-;intergenic;YIPF4||BIRC6;-;-;-;445;30;54	Name=AluSx1	20
chr2:32308259	A:G	YIPF4	YIPF4	UTR3	protein_coding	NA	A;G;+;A||R;ALU;-;SINE/AluY;UTR3;YIPF4;-;-;intergenic;YIPF4||BIRC6;-;-;intergenic;YIPF4||BIRC6;-;-;-;50;17;23	Name=AluY	11
chr2:32313886	A:G	YIPF4	YIPF4	UTR3	protein_coding	NA	A;G;+;A||R;ALU;-;SINE/AluSx1;UTR3;YIPF4;-;-;intergenic;YIPF4||BIRC6;-;-;intergenic;YIPF4||BIRC6;-;-;-;278;28;49	Name=AluSx1	7
chr2:37103374	A:G	EIF2AK2	EIF2AK2	UTR3	protein_coding	NA	T;C;-;A||R||D;ALU;-;SINE/AluSq2;UTR3;EIF2AK2;-;-;intergenic;GPATCH11||EIF2AK2;-;-;intergenic;GPATCH11||EIF2AK2;-;-;-;4;3;3	Name=AluSq2	17
chr2:39482274	A:G	MAP4K3-DT	MAP4K3-DT	ncRNA	lncRNA	NA	A;G;+;A||R||D;ALU;-;SINE/AluSq;ncRNA_intronic;AC007246.3;-;-;ncRNA_intronic;LOC728730;-;-;ncRNA_intronic;LOC728730;-;-;-;101;25;35	Name=AluSq	13
chr2:39489607	A:G	MAP4K3-DT	MAP4K3-DT	ncRNA	lncRNA	NA	A;G;+;A||R||D;ALU;-;SINE/AluY;ncRNA_intronic;AC007246.3;-;-;ncRNA_intronic;LOC728730;-;-;ncRNA_intronic;LOC728730;-;-;-;107;20;30	Name=AluY	13
chr2:40273080	A:G	SLC8A1	SLC8A1	intronic	protein_coding	NA	T;C;-;A;ALU;-;SINE/AluSg;intronic;SLC8A1;-;-;intronic;SLC8A1;-;-;intronic;SLC8A1;-;-;-;2;2;2	Name=AluSg	9
chr2:40333939	A:G	SLC8A1	SLC8A1	intronic	protein_coding	NA	T;C;-;A;ALU;-;SINE/AluSq2;intronic;SLC8A1;-;-;intronic;SLC8A1;-;-;intronic;SLC8A1;-;-;-;4;3;3	Name=AluSq2	13
chr2:42437789	A:G	KCNG3	KCNG3	intergenic	protein_coding	NA	T;C;-;A||R;ALU;-;SINE/AluSq2;intergenic;COX7A2L||SNORD75;-;-;intergenic;COX7A2L||KCNG3;-;-;intergenic;COX7A2L||SNORD75;-;-;-;2;1;1	Name=AluSq2	8
chr2:42437790	A:G	KCNG3	KCNG3	intergenic	protein_coding	NA	T;C;-;A||R;ALU;-;SINE/AluSq2;intergenic;COX7A2L||SNORD75;-;-;intergenic;COX7A2L||KCNG3;-;-;intergenic;COX7A2L||SNORD75;-;-;-;2;1;1	Name=AluSq2	8
chr2:42437852	A:G	KCNG3	KCNG3	intergenic	protein_coding	NA	.	Name=AluSq2	6
chr2:42439785	A:G	KCNG3	KCNG3	intergenic	protein_coding	NEU	T;C;-;A;ALU;-;SINE/AluSq2;upstream;SNORD75;-;-;intergenic;COX7A2L||KCNG3;-;-;upstream;SNORD75;-;-;-;1;1;1	Name=AluSq2	10
chr2:44223040	A:G	PPM1B	PPM1B	intronic	protein_coding	NA	A;G;+;A||R;ALU;-;SINE/AluJb;intronic;PPM1B;-;-;intronic;PPM1B;-;-;intronic;PPM1B;-;-;-;62;15;24	Name=AluJb	21
chr2:44354703	A:G	PREPL	PREPL	intronic	protein_coding	NEU-GABA-GLU	T;C;-;A||R;ALU;-;SINE/AluSx;intronic;PREPL;-;-;intronic;PREPL;-;-;intronic;PREPL;-;-;-;5;3;4	Name=AluSx	14
chr2:44356297	A:G	PREPL	PREPL	intronic	protein_coding	NA	T;C;-;A||R;ALU;-;SINE/AluSx1;intronic;PREPL;-;-;intronic;PREPL;-;-;intronic;PREPL;-;-;-;8;5;6	Name=AluSx1	20
chr2:44356362	A:G	PREPL	PREPL	intronic	protein_coding	NA	T;C;-;A;ALU;-;SINE/AluSx1;intronic;PREPL;-;-;intronic;PREPL;-;-;intronic;PREPL;-;-;-;8;7;7	Name=AluSx1	10
chr2:45682825	A:G	PRKCE	PRKCE	intronic	protein_coding	NEU-GABA-GLU	A;G;+;A||R||D;ALU;-;SINE/AluSq2;intronic;PRKCE;-;-;intronic;PRKCE;-;-;intronic;PRKCE;-;-;-;13;4;5	Name=AluSq2	9
chr2:50234411	A:G	NRXN1	NRXN1	intronic	protein_coding	NEU-GLU	T;C;-;A;ALU;-;SINE/AluSq2;intronic;NRXN1;-;-;intronic;NRXN1;-;-;intronic;NRXN1;-;-;-;7;1;3	Name=AluSq2	16
chr2:50429394	A:G	NRXN1	NRXN1	intronic	protein_coding	NEU-GLU	T;C;-;A;ALU;-;SINE/AluSz;intronic;NRXN1;-;-;intronic;NRXN1;-;-;intronic;NRXN1;-;-;-;4;1;2	Name=AluSz	14
chr2:50434311	A:G	NRXN1	NRXN1	intronic	protein_coding	NA	T;C;-;A||R;ALU;-;SINE/AluY;intronic;NRXN1;-;-;intronic;NRXN1;-;-;intronic;NRXN1;-;-;-;41;1;10	Name=AluY	10
chr2:50597882	A:G	NRXN1	NRXN1	intronic	protein_coding	NEU-GABA-GLU	T;C;-;A;ALU;-;SINE/AluSx1;intronic;NRXN1;-;-;intronic;NRXN1;-;-;intronic;NRXN1;-;-;-;5;1;3	Name=AluSq2	11
chr2:50711487	A:G	NRXN1	NRXN1	intronic	protein_coding	NEU	.	Name=AluSq2	13
chr2:50713267	A:G	NRXN1	NRXN1	intronic	protein_coding	NA	T;C;-;A;ALU;-;SINE/AluSz6;intronic;NRXN1;-;-;intronic;NRXN1;-;-;intronic;NRXN1;-;-;-;3;1;2	Name=AluSz6	11
chr2:50745910	A:G	NRXN1	NRXN1	intronic	protein_coding	NEU	T;C;-;A;REP;-;LTR/THE1C;intronic;NRXN1;-;-;intronic;NRXN1;-;-;intronic;NRXN1;-;-;-;6;1;2	Name=THE1C	16
chr2:50785432	A:G	NRXN1	NRXN1	intronic	protein_coding	NEU	T;C;-;R;ALU;-;SINE/AluY;intronic;NRXN1;-;-;intronic;NRXN1;-;-;intronic;NRXN1;-;-;-;3;1;3	Name=AluY	10
chr2:50788155	A:G	NRXN1	NRXN1	intronic	protein_coding	NEU	.	Name=AluY	9
chr2:50810748	A:G	NRXN1	NRXN1	intronic	protein_coding	NA	T;C;-;A||R;ALU;-;SINE/AluSc;intronic;NRXN1;-;-;intronic;NRXN1;-;-;intronic;NRXN1;-;-;-;5;1;2	Name=AluSc	15
chr2:50932222	A:G	NRXN1	NRXN1	intronic	protein_coding	NA	T;C;-;A||R;ALU;-;SINE/AluSz;intronic;NRXN1;-;-;intronic;NRXN1;-;-;intronic;NRXN1;-;-;-;7;2;3	Name=AluSz	16
chr2:50932266	A:G	NRXN1	NRXN1	intronic	protein_coding	MGAS	T;C;-;A;ALU;-;SINE/AluSz;intronic;NRXN1;-;-;intronic;NRXN1;-;-;intronic;NRXN1;-;-;-;6;1;2	Name=AluSz	14
chr2:50938476	A:G	NRXN1	NRXN1	intronic	protein_coding	NA	T;C;-;A;REP;-;LTR/THE1D-int;intronic;NRXN1;-;-;intronic;NRXN1;-;-;intronic;NRXN1;-;-;-;5;1;2	Name=THE1D-int	15
chr2:50938587	A:G	NRXN1	NRXN1	intronic	protein_coding	MGAS	T;C;-;A;REP;-;LTR/THE1D;intronic;NRXN1;-;-;intronic;NRXN1;-;-;intronic;NRXN1;-;-;-;2;1;2	Name=THE1D	12
chr2:50938618	A:G	NRXN1	NRXN1	intronic	protein_coding	NA	T;C;-;A;REP;-;LTR/THE1D;intronic;NRXN1;-;-;intronic;NRXN1;-;-;intronic;NRXN1;-;-;-;2;1;2	Name=THE1D	9
chr2:50941257	A:G	NRXN1	NRXN1	intronic	protein_coding	NA	T;C;-;A;REP;-;LTR/THE1D;intronic;NRXN1;-;-;intronic;NRXN1;-;-;intronic;NRXN1;-;-;-;5;1;2	Name=THE1D	14
chr2:50941278	A:G	NRXN1	NRXN1	intronic	protein_coding	NA	T;C;-;A;REP;-;LTR/THE1D;intronic;NRXN1;-;-;intronic;NRXN1;-;-;intronic;NRXN1;-;-;-;6;1;2	Name=THE1D	14
chr2:50941425	A:G	NRXN1	NRXN1	intronic	protein_coding	NA	T;C;-;A;REP;-;LTR/THE1D-int;intronic;NRXN1;-;-;intronic;NRXN1;-;-;intronic;NRXN1;-;-;-;4;1;2	Name=THE1D-int	18
chr2:53918446	A:G	PSME4	PSME4	intronic	protein_coding	OLIG	T;C;-;A||R;ALU;-;SINE/AluJb;intronic;PSME4;-;-;intronic;PSME4;-;-;intronic;PSME4;-;-;-;3;3;3	Name=AluJb	6
chr2:54471150	A:G	SPTBN1	SPTBN1	intronic	protein_coding	NEU-GABA	A;G;+;R;REP;-;SINE/FLAM_C;intronic;SPTBN1;-;-;intronic;SPTBN1;-;-;intronic;SPTBN1;-;-;-;10;3;5	Name=AluJo	13
chr2:54475468	A:G	SPTBN1	SPTBN1	intronic	protein_coding	NA	A;G;+;A||R;NONREP;-;-/-;intronic;SPTBN1;-;-;intronic;SPTBN1;-;-;intronic;SPTBN1;-;-;-;18;8;9	.	19
chr2:61050806	A:G	PEX13	PEX13	UTR3	protein_coding	NA	A;G;+;A||R||D;ALU;-;SINE/AluY;UTR3;PEX13;-;-;UTR3;PEX13;-;-;UTR3;PEX13;-;-;-;789;30;53	Name=AluY	7
chr2:61294521	A:G	USP34	USP34	intronic	protein_coding	NA	T;C;-;A||R||D;ALU;-;SINE/AluSz;intronic;USP34;-;-;intronic;USP34;-;-;intronic;USP34;-;-;-;10;7;8	Name=AluSz	8
chr2:61508190	A:G	XPO1	XPO1	intronic	protein_coding	NA	T;C;-;A||R||D;ALU;-;SINE/AluSq10;intronic;XPO1;-;-;intronic;XPO1;-;-;intronic;XPO1;-;-;-;32;11;15	Name=AluSx	15
chr2:61516617	A:G	XPO1	XPO1	intronic	protein_coding	NA	T;C;-;A||R||D;ALU;-;SINE/AluSp;intronic;XPO1;-;-;intronic;XPO1;-;-;intronic;XPO1;-;-;-;30;15;17	Name=AluSp	7
chr2:61516618	A:G	XPO1	XPO1	intronic	protein_coding	MGAS	T;C;-;A||R;ALU;-;SINE/AluSp;intronic;XPO1;-;-;intronic;XPO1;-;-;intronic;XPO1;-;-;-;25;14;16	Name=AluSp	8
chr2:61528145	A:G	XPO1	XPO1	intronic	protein_coding	NA	T;C;-;A||R;ALU;-;SINE/AluSg;intronic;XPO1;-;-;intronic;XPO1;-;-;intronic;XPO1;-;-;-;8;5;5	Name=AluSx4	10
chr2:69463778	A:G	AAK1	AAK1	UTR3	protein_coding	NA	T;C;-;A||R||D;ALU;-;SINE/AluSx3;ncRNA_exonic;RP11-427H3.3;-;-;UTR3;AAK1;-;-;UTR3;AAK1;-;-;-;245;25;41	Name=AluSx3	20
chr2:71346800	A:G	ZNF638	ZNF638	intronic	protein_coding	NA	A;G;+;A;ALU;-;SINE/AluSz;intronic;ZNF638;-;-;intronic;ZNF638;-;-;intronic;ZNF638;-;-;-;11;7;7	Name=AluSz	8
chr2:72977809	A:G	SFXN5	SFXN5	intronic	protein_coding	NA	T;C;-;A||R;ALU;-;SINE/AluSz;intronic;SFXN5;-;-;intronic;SFXN5;-;-;intronic;SFXN5;-;-;-;4;4;4	Name=AluSz	12
chr2:72977891	A:G	SFXN5	SFXN5	intronic	protein_coding	NA	T;C;-;A||R||D;ALU;-;SINE/AluSz;intronic;SFXN5;-;-;intronic;SFXN5;-;-;intronic;SFXN5;-;-;-;7;5;5	Name=AluSz	14
chr2:72977892	A:G	SFXN5	SFXN5	intronic	protein_coding	NA	T;C;-;A||R||D;ALU;-;SINE/AluSz;intronic;SFXN5;-;-;intronic;SFXN5;-;-;intronic;SFXN5;-;-;-;4;4;4	Name=AluSz	14
chr2:73016690	A:G	SFXN5	SFXN5	intronic	protein_coding	NA	T;C;-;A;ALU;-;SINE/AluSz6;intronic;SFXN5;-;-;intronic;SFXN5;-;-;intronic;SFXN5;-;-;-;3;2;2	Name=AluSz6	12
chr2:74684735	A:G	SEMA4F	SEMA4F	intergenic	protein_coding	NA	A;G;+;A||R;ALU;-;SINE/AluJb;intergenic;SEMA4F||RP11-259N19.1;-;-;downstream;SEMA4F;-;-;downstream;SEMA4F;-;-;-;22;11;14	Name=AluJb	13
chr2:75665343	T:C	GCFC2	GCFC2	intronic	protein_coding	NA	A;G;+;A||R;ALU;-;SINE/AluJr;intronic;GCFC2||MRPL19;-;-;intronic;GCFC2;-;-;intronic;GCFC2;-;-;-;153;26;42	Name=AluJr	23
chr2:75666865	T:C	GCFC2	GCFC2	intronic	protein_coding	NA	A;G;+;A||R;REP;-;LTR/PABL_B;intronic;GCFC2||MRPL19;-;-;intronic;GCFC2;-;-;intronic;GCFC2;-;-;-;177;20;33	Name=PABL_B	20
chr2:75667273	T:C	GCFC2	GCFC2	intronic	protein_coding	NA	A;G;+;A||R;REP;-;LTR/PABL_B;intronic;GCFC2||MRPL19;-;-;intronic;GCFC2;-;-;intronic;GCFC2;-;-;-;161;19;33	Name=PABL_B	20
chr2:75668019	T:C	GCFC2	GCFC2	intronic	protein_coding	NA	A;G;+;A||R||D;REP;-;LTR/PABL_B;intronic;GCFC2||MRPL19;-;-;intronic;GCFC2;-;-;intronic;GCFC2;-;-;-;169;27;41	Name=PABL_B	20
chr2:75669977	T:C	GCFC2	GCFC2	intronic	protein_coding	NA	A;G;+;A||R;ALU;-;SINE/AluSq2;intronic;GCFC2||MRPL19;-;-;intronic;GCFC2;-;-;intronic;GCFC2;-;-;-;303;27;49	Name=AluSq2	22
chr2:76932913	A:G	LRRTM4	LRRTM4	intronic	protein_coding	NA	.	Name=L1PA7	7
chr2:76940416	A:G	LRRTM4	LRRTM4	intronic	protein_coding	NA	T;C;-;A;REP;-;LINE/L1PA13;intronic;LRRTM4;-;-;intronic;LRRTM4;-;-;intronic;LRRTM4;-;-;-;1;1;1	Name=L1PA13	10
chr2:76940633	A:G	LRRTM4	LRRTM4	intronic	protein_coding	NA	T;C;-;A;REP;-;LINE/L1PA13;intronic;LRRTM4;-;-;intronic;LRRTM4;-;-;intronic;LRRTM4;-;-;-;3;1;1	Name=L1PA13	12
chr2:76940645	A:G	LRRTM4	LRRTM4	intronic	protein_coding	NA	T;C;-;A;REP;-;LINE/L1PA13;intronic;LRRTM4;-;-;intronic;LRRTM4;-;-;intronic;LRRTM4;-;-;-;5;1;2	Name=L1PA13	12
chr2:77011755	A:G	LRRTM4	LRRTM4	intronic	protein_coding	NEU-GABA-GLU	T;C;-;A;NONREP;-;-/-;intronic;LRRTM4;-;-;intronic;LRRTM4;-;-;intronic;LRRTM4;-;-;-;1;1;1	.	11
chr2:77171405	A:G	LRRTM4	LRRTM4	intronic	protein_coding	NEU-GABA-GLU	T;C;-;A||R;ALU;-;SINE/AluSx1;intronic;LRRTM4;-;-;intronic;LRRTM4;-;-;intronic;LRRTM4;-;-;-;1;1;1	Name=AluSx1	14
chr2:77171409	A:G	LRRTM4	LRRTM4	intronic	protein_coding	NA	T;C;-;A;ALU;-;SINE/AluSx1;intronic;LRRTM4;-;-;intronic;LRRTM4;-;-;intronic;LRRTM4;-;-;-;1;1;1	Name=AluSx1	11
chr2:77172446	A:G	LRRTM4	LRRTM4	intronic	protein_coding	NA	T;C;-;A||R;ALU;-;SINE/AluSg;intronic;LRRTM4;-;-;intronic;LRRTM4;-;-;intronic;LRRTM4;-;-;-;2;1;1	Name=AluSg	11
chr2:77178503	A:G	LRRTM4	LRRTM4	intronic	protein_coding	NA	T;C;-;A;ALU;-;SINE/AluSg;intronic;LRRTM4;-;-;intronic;LRRTM4;-;-;intronic;LRRTM4;-;-;-;1;1;1	Name=AluSg	7
chr2:77326532	A:G	LRRTM4	LRRTM4	intronic	protein_coding	NA	T;C;-;A;ALU;-;SINE/AluJr;intronic;LRRTM4;-;-;intronic;LRRTM4;-;-;intronic;LRRTM4;-;-;-;3;1;1	Name=AluJr	11
chr2:77429809	A:G	LRRTM4	LRRTM4	intronic	protein_coding	NEU-GABA-GLU	T;C;-;R;ALU;-;SINE/AluSz;intronic;LRRTM4;-;-;intronic;LRRTM4;-;-;intronic;LRRTM4;-;-;-;3;1;2	Name=AluSz	12
chr2:77453453	A:G	LRRTM4	LRRTM4	intronic	protein_coding	NEU-GLU	T;C;-;A||R;ALU;-;SINE/AluY;intronic;LRRTM4;-;-;intronic;LRRTM4;-;-;intronic;LRRTM4;-;-;-;2;1;2	Name=AluY	12
chr2:77477639	A:G	LRRTM4	LRRTM4	intronic	protein_coding	NA	T;C;-;A;ALU;-;SINE/AluSp;intronic;LRRTM4;-;-;intronic;LRRTM4;-;-;intronic;LRRTM4;-;-;-;1;1;1	Name=AluSp	14
chr2:77478955	A:G	LRRTM4	LRRTM4	intronic	protein_coding	NEU-GABA-GLU	.	Name=AluSx	14
chr2:77485997	A:G	LRRTM4	LRRTM4	intronic	protein_coding	NA	T;C;-;A;ALU;-;SINE/AluJb;intronic;LRRTM4;-;-;intronic;LRRTM4;-;-;intronic;LRRTM4;-;-;-;3;1;1	Name=AluJb	11
chr2:77490167	A:G	LRRTM4	LRRTM4	intronic	protein_coding	NEU-GLU	T;C;-;A||R;ALU;-;SINE/AluSx1;intronic;LRRTM4;-;-;intronic;LRRTM4;-;-;intronic;LRRTM4;-;-;-;1;1;1	Name=AluSx1	11
chr2:77490187	A:G	LRRTM4	LRRTM4	intronic	protein_coding	NA	T;C;-;A||R;ALU;-;SINE/AluSx1;intronic;LRRTM4;-;-;intronic;LRRTM4;-;-;intronic;LRRTM4;-;-;-;2;1;1	Name=AluSx1	11
chr2:79941705	A:G	CTNNA2	CTNNA2	intronic	protein_coding	NA	A;G;+;A;ALU;-;SINE/AluSx1;intronic;CTNNA2;-;-;intronic;CTNNA2;-;-;intronic;CTNNA2;-;-;-;2;1;1	Name=AluSx1	15
chr2:79941839	A:G	CTNNA2	CTNNA2	intronic	protein_coding	NA	A;G;+;A||R;ALU;-;SINE/AluSx1;intronic;CTNNA2;-;-;intronic;CTNNA2;-;-;intronic;CTNNA2;-;-;-;2;1;1	Name=AluSx1	14
chr2:79941871	A:G	CTNNA2	CTNNA2	intronic	protein_coding	NA	A;G;+;A;ALU;-;SINE/AluSx1;intronic;CTNNA2;-;-;intronic;CTNNA2;-;-;intronic;CTNNA2;-;-;-;2;1;1	Name=AluSx1	15
chr2:79945143	A:G	CTNNA2	CTNNA2	intronic	protein_coding	NA	A;G;+;A||R;ALU;-;SINE/AluJo;intronic;CTNNA2;-;-;intronic;CTNNA2;-;-;intronic;CTNNA2;-;-;-;3;1;2	Name=AluJo	10
chr2:79945168	A:G	CTNNA2	CTNNA2	intronic	protein_coding	NA	A;G;+;A;ALU;-;SINE/AluJo;intronic;CTNNA2;-;-;intronic;CTNNA2;-;-;intronic;CTNNA2;-;-;-;2;1;1	Name=AluJo	12
chr2:79945182	A:G	CTNNA2	CTNNA2	intronic	protein_coding	NA	A;G;+;A;ALU;-;SINE/AluJo;intronic;CTNNA2;-;-;intronic;CTNNA2;-;-;intronic;CTNNA2;-;-;-;2;1;1	Name=AluJo	11
chr2:79965569	A:G	CTNNA2	CTNNA2	intronic	protein_coding	MGAS	A;G;+;A||R;ALU;-;SINE/AluSz;intronic;CTNNA2;-;-;intronic;CTNNA2;-;-;intronic;CTNNA2;-;-;-;73;3;14	Name=AluSz	17
chr2:79989367	A:G	CTNNA2	CTNNA2	intronic	protein_coding	NA	A;G;+;A||R;ALU;-;SINE/AluJb;intronic;CTNNA2;-;-;intronic;CTNNA2;-;-;intronic;CTNNA2;-;-;-;1;1;1	Name=AluJb	13
chr2:80010397	A:G	CTNNA2	CTNNA2	intronic	protein_coding	NA	A;G;+;A||R;ALU;-;SINE/AluJo;intronic;CTNNA2;-;-;intronic;CTNNA2;-;-;intronic;CTNNA2;-;-;-;2;1;1	Name=AluJo	15
chr2:80018660	A:G	CTNNA2	CTNNA2	intronic	protein_coding	MGAS	.	Name=AluSc8	10
chr2:80032924	A:G	CTNNA2	CTNNA2	intronic	protein_coding	NEU	A;G;+;A||R;ALU;-;SINE/AluSc;intronic;CTNNA2;-;-;intronic;CTNNA2;-;-;intronic;CTNNA2;-;-;-;2;1;1	Name=AluSc	14
chr2:80109382	A:G	CTNNA2	CTNNA2	intronic	protein_coding	NA	A;G;+;A;ALU;-;SINE/AluSx3;intronic;CTNNA2;-;-;intronic;CTNNA2;-;-;intronic;CTNNA2;-;-;-;1;1;1	Name=AluSx3	12
chr2:80113614	A:G	CTNNA2	CTNNA2	intronic	protein_coding	NA	A;G;+;A;REP;-;DNA/MER58A;intronic;CTNNA2;-;-;intronic;CTNNA2;-;-;intronic;CTNNA2;-;-;-;3;1;1	Name=MER58A	14
chr2:80131192	A:G	CTNNA2	CTNNA2	intronic	protein_coding	NA	A;G;+;A||R;ALU;-;SINE/AluSz6;intronic;CTNNA2;-;-;intronic;CTNNA2;-;-;intronic;CTNNA2;-;-;-;3;1;1	Name=AluSz6	13
chr2:80131867	A:G	CTNNA2	CTNNA2	intronic	protein_coding	NA	A;G;+;A;ALU;-;SINE/AluSq2;intronic;CTNNA2;-;-;intronic;CTNNA2;-;-;intronic;CTNNA2;-;-;-;2;1;1	Name=AluSq2	13
chr2:80131894	A:G	CTNNA2	CTNNA2	intronic	protein_coding	NA	.	Name=AluSq2	7
chr2:80437992	A:G	CTNNA2	CTNNA2	intronic	protein_coding	NA	A;G;+;A||R;ALU;-;SINE/AluSq2;intronic;CTNNA2;-;-;intronic;CTNNA2;-;-;intronic;CTNNA2;-;-;-;1;1;1	Name=AluSq2	10
chr2:85323045	A:G	TGOLN2	TGOLN2	intronic	protein_coding	NA	T;C;-;A||R||D;ALU;-;SINE/AluSx;intronic;TGOLN2;-;-;intronic;TGOLN2;-;-;intronic;TGOLN2;-;-;-;1079;30;54	Name=AluSx	15
chr2:85323497	A:G	TGOLN2	TGOLN2	intronic	protein_coding	NA	T;C;-;A||R||D;ALU;-;SINE/AluSx1;intronic;TGOLN2;-;-;intronic;TGOLN2;-;-;intronic;TGOLN2;-;-;-;659;30;47	Name=AluSx1	17
chr2:95823185	A:G	LINC00342	LINC00342	ncRNA	lncRNA	NA	.	Name=L1PA2	20
chr2:95831390	A:G	LINC00342	LINC00342	intergenic	lncRNA	OLIG	T;C;-;A||R;REP;-;LINE/L1PA12;intergenic;LINC00342||ANKRD36C;-;-;intergenic;LINC00342||ANKRD36C;-;-;intergenic;AL832439||ANKRD36C;-;-;-;76;17;18	Name=L1PA12	14
chr2:95831454	A:G	LINC00342	LINC00342	intergenic	lncRNA	NA	T;C;-;A;REP;-;LINE/L1PA12;intergenic;LINC00342||ANKRD36C;-;-;intergenic;LINC00342||ANKRD36C;-;-;intergenic;AL832439||ANKRD36C;-;-;-;41;13;14	Name=L1PA12	13
chr2:96011714	A:G	FAHD2CP	FAHD2CP	ncRNA	transcribed_unprocessed_pseudogene	NA	A;G;+;A||R;ALU;-;SINE/AluY;ncRNA_intronic;FAHD2CP;-;-;ncRNA_intronic;FAHD2CP;-;-;ncRNA_intronic;FAHD2CP;-;-;-;88;17;29	Name=AluYj4	17
chr2:96624701	A:G	KANSL3	KANSL3	intronic	protein_coding	NA	T;C;-;A||R;ALU;-;SINE/AluSx1;intronic;KANSL3;-;-;intronic;KANSL3;-;-;intronic;KANSL3;-;-;-;1;1;1	Name=AluSx1	9
chr2:96625148	A:G	KANSL3	KANSL3	intronic	protein_coding	NA	T;C;-;A||R;ALU;-;SINE/AluSx;intronic;KANSL3;-;-;intronic;KANSL3;-;-;intronic;KANSL3;-;-;-;79;22;30	Name=AluSx	11
chr2:99197788	A:G	MRPL30	MRPL30	UTR3	protein_coding	NA	A;G;+;A||R;ALU;-;SINE/AluJr4;downstream;C2orf15||MRPL30;-;-;UTR3;MRPL30;-;-;UTR3;MRPL30;-;-;-;210;29;46	Name=AluJr4	14
chr2:99470628	A:G	REV1	REV1	intronic	protein_coding	NA	T;C;-;A;REP;-;LTR/LTR10C;intronic;REV1;-;-;intronic;REV1;-;-;intronic;REV1;-;-;-;28;11;12	Name=LTR10C	16
chr2:101280119	A:G	RNF149	RNF149	intronic	protein_coding	MGAS	T;C;-;A||R||D;ALU;-;SINE/AluSx;intronic;RNF149;-;-;intronic;RNF149;-;-;intronic;RNF149;-;-;-;782;30;49	Name=AluSx	16
chr2:101280124	A:G	RNF149	RNF149	intronic	protein_coding	NA	T;C;-;A||R||D;ALU;-;SINE/AluSx;intronic;RNF149;-;-;intronic;RNF149;-;-;intronic;RNF149;-;-;-;836;30;49	Name=AluSx	16
chr2:101280922	A:G	RNF149	RNF149	intronic	protein_coding	NA	T;C;-;A;ALU;-;SINE/AluJr;intronic;RNF149;-;-;intronic;RNF149;-;-;intronic;RNF149;-;-;-;384;29;47	Name=AluJr	13
chr2:101281639	A:G	RNF149	RNF149	intronic	protein_coding	MGAS	T;C;-;A||R||D;ALU;-;SINE/AluJo;intronic;RNF149;-;-;intronic;RNF149;-;-;intronic;RNF149;-;-;-;879;30;50	Name=AluJo	17
chr2:101281803	A:G	RNF149	RNF149	intronic	protein_coding	NA	T;C;-;A||R;ALU;-;SINE/AluJo;intronic;RNF149;-;-;intronic;RNF149;-;-;intronic;RNF149;-;-;-;630;29;49	Name=AluJo	18
chr2:101304314	A:G	RNF149	RNF149	intronic	protein_coding	NA	T;C;-;A||R||D;ALU;-;SINE/AluSz6;intronic;RNF149;-;-;intronic;RNF149;-;-;intronic;RNF149;-;-;-;52;8;9	Name=AluSz6	4
chr2:101702462	A:G	MAP4K4	MAP4K4	intronic	protein_coding	NA	A;G;+;A||R;ALU;-;SINE/AluSq2;intronic;MAP4K4;-;-;intronic;MAP4K4;-;-;intronic;MAP4K4;-;-;-;12;6;6	Name=AluSq2	14
chr2:101713393	A:G	MAP4K4	MAP4K4	intronic	protein_coding	OLIG	A;G;+;A||R;ALU;-;SINE/AluSz;intronic;MAP4K4;-;-;intronic;MAP4K4;-;-;intronic;MAP4K4;-;-;-;5;5;5	Name=AluSz	11
chr2:101728733	A:G	MAP4K4	MAP4K4	intronic	protein_coding	OLIG	A;G;+;R||D;ALU;-;SINE/AluSz;intronic;MAP4K4;-;-;intronic;MAP4K4;-;-;intronic;MAP4K4;-;-;-;3;2;2	Name=AluSz	12
chr2:101728739	A:G	MAP4K4	MAP4K4	intronic	protein_coding	NA	A;G;+;R;ALU;-;SINE/AluSz;intronic;MAP4K4;-;-;intronic;MAP4K4;-;-;intronic;MAP4K4;-;-;-;1;1;1	Name=AluSz	12
chr2:101728754	A:G	MAP4K4	MAP4K4	intronic	protein_coding	NA	A;G;+;A||R;ALU;-;SINE/AluSz;intronic;MAP4K4;-;-;intronic;MAP4K4;-;-;intronic;MAP4K4;-;-;-;3;3;3	Name=AluSz	12
chr2:104830552	A:G	PANTR1	PANTR1	ncRNA	lncRNA	OLIG	T;C;-;A||R;ALU;-;SINE/AluSc;ncRNA_intronic;AC018730.1;-;-;ncRNA_intronic;LINC01158;-;-;ncRNA_intronic;LOC100506421;-;-;-;4;2;2	Name=AluSc	19
chr2:11185672	A:G	ROCK2	ROCK2	intronic	protein_coding	NA	T;C;-;A;ALU;-;SINE/AluSq2;intronic;ROCK2;-;-;intronic;ROCK2;-;-;intronic;ROCK2;-;-;-;66;18;26	Name=AluSq2	11
chr2:11189951	A:G	ROCK2	ROCK2	intronic	protein_coding	NA	T;C;-;A||R;ALU;-;SINE/AluJr;intronic;ROCK2;-;-;intronic;ROCK2;-;-;intronic;ROCK2;-;-;-;76;17;23	Name=AluJr	7
chr2:11189981	A:G	ROCK2	ROCK2	intronic	protein_coding	NA	T;C;-;A||R||D;ALU;-;SINE/AluJr;intronic;ROCK2;-;-;intronic;ROCK2;-;-;intronic;ROCK2;-;-;-;90;17;22	Name=AluJr	5
chr2:112654641	A:G	SLC20A1	SLC20A1	intronic	protein_coding	NA	A;G;+;A||R||D;ALU;-;SINE/AluSg4;intronic;SLC20A1;-;-;intronic;SLC20A1;-;-;intronic;SLC20A1;-;-;-;494;27;44	Name=AluSg4	3
chr2:113712552	A:G	SLC35F5	SLC35F5	UTR3	protein_coding	NA	T;C;-;A||R;ALU;-;SINE/AluY;downstream;SLC35F5;-;-;downstream;SLC35F5;-;-;intergenic;U6||SLC35F5;-;-;-;274;29;43	Name=AluYe5	18
chr2:114484542	A:G	DPP10	DPP10	intronic	protein_coding	NA	A;G;+;A;NONREP;-;-/-;intronic;DPP10;-;-;intronic;DPP10;-;-;intronic;DPP10;-;-;-;3;1;1	.	17
chr2:114504929	A:G	DPP10	DPP10	intronic	protein_coding	NA	A;G;+;R;ALU;-;SINE/AluSg;intronic;DPP10;-;-;intronic;DPP10;-;-;intronic;DPP10;-;-;-;2;1;2	Name=AluSx4	12
chr2:114517325	A:G	DPP10	DPP10	intronic	protein_coding	NA	A;G;+;A;ALU;-;SINE/AluSx;intronic;DPP10;-;-;intronic;DPP10;-;-;intronic;DPP10;-;-;-;2;1;1	Name=AluSx	8
chr2:114517359	A:G	DPP10	DPP10	intronic	protein_coding	MGAS	A;G;+;R;ALU;-;SINE/AluSx;intronic;DPP10;-;-;intronic;DPP10;-;-;intronic;DPP10;-;-;-;0;0;0	Name=AluSx	13
chr2:114517440	A:G	DPP10	DPP10	intronic	protein_coding	NA	A;G;+;A;ALU;-;SINE/AluSx;intronic;DPP10;-;-;intronic;DPP10;-;-;intronic;DPP10;-;-;-;2;1;1	Name=AluSx	15
chr2:114517441	A:G	DPP10	DPP10	intronic	protein_coding	NA	A;G;+;A||R;ALU;-;SINE/AluSx;intronic;DPP10;-;-;intronic;DPP10;-;-;intronic;DPP10;-;-;-;3;1;2	Name=AluSx	15
chr2:114533552	A:G	DPP10	DPP10	intronic	protein_coding	NA	A;G;+;A;REP;-;LINE/L1PA10;intronic;DPP10;-;-;intronic;DPP10;-;-;intronic;DPP10;-;-;-;2;1;1	Name=L1PA10	13
chr2:114533553	A:G	DPP10	DPP10	intronic	protein_coding	NA	A;G;+;A;REP;-;LINE/L1PA10;intronic;DPP10;-;-;intronic;DPP10;-;-;intronic;DPP10;-;-;-;1;1;1	Name=L1PA10	13
chr2:114570570	A:G	DPP10	DPP10	intronic	protein_coding	NA	.	Name=AluY	9
chr2:114570571	A:G	DPP10	DPP10	intronic	protein_coding	NA	A;G;+;A||R;ALU;-;SINE/AluY;intronic;DPP10;-;-;intronic;DPP10;-;-;intronic;DPP10;-;-;-;15;1;6	Name=AluY	14
chr2:114658978	A:G	DPP10	DPP10	intronic	protein_coding	NA	.	Name=THE1D	15
chr2:114708819	A:G	DPP10	DPP10	intronic	protein_coding	NA	.	Name=AluSz	13
chr2:114708856	A:G	DPP10	DPP10	intronic	protein_coding	NA	A;G;+;R;ALU;-;SINE/AluSz;intronic;DPP10;-;-;intronic;DPP10;-;-;intronic;DPP10;-;-;-;1;1;1	Name=AluSz	16
chr2:114708945	A:G	DPP10	DPP10	intronic	protein_coding	NA	A;G;+;A;ALU;-;SINE/AluSz;intronic;DPP10;-;-;intronic;DPP10;-;-;intronic;DPP10;-;-;-;2;1;1	Name=AluSz	15
chr2:114709017	A:G	DPP10	DPP10	intronic	protein_coding	NA	A;G;+;R;ALU;rs778683984;SINE/AluSz;intronic;DPP10;-;-;intronic;DPP10;-;-;intronic;DPP10;-;-;-;1;1;1	Name=AluSz	15
chr2:114710611	A:G	DPP10	DPP10	intronic	protein_coding	NA	A;G;+;A||R;ALU;rs748609173;SINE/AluSz;intronic;DPP10;-;-;intronic;DPP10;-;-;intronic;DPP10;-;-;-;1;1;1	Name=AluSz	15
chr2:114713168	A:G	DPP10	DPP10	intronic	protein_coding	NA	A;G;+;A;ALU;-;SINE/AluSq2;intronic;DPP10;-;-;intronic;DPP10;-;-;intronic;DPP10;-;-;-;1;1;1	Name=AluSq2	13
chr2:114713171	A:G	DPP10	DPP10	intronic	protein_coding	NA	A;G;+;A;ALU;-;SINE/AluSq2;intronic;DPP10;-;-;intronic;DPP10;-;-;intronic;DPP10;-;-;-;1;1;1	Name=AluSq2	13
chr2:114713185	A:G	DPP10	DPP10	intronic	protein_coding	NA	A;G;+;A;ALU;-;SINE/AluSq2;intronic;DPP10;-;-;intronic;DPP10;-;-;intronic;DPP10;-;-;-;1;1;1	Name=AluSq2	13
chr2:114713197	A:G	DPP10	DPP10	intronic	protein_coding	NA	A;G;+;A;ALU;-;SINE/AluSq2;intronic;DPP10;-;-;intronic;DPP10;-;-;intronic;DPP10;-;-;-;1;1;1	Name=AluSq2	15
chr2:114713222	A:G	DPP10	DPP10	intronic	protein_coding	NA	A;G;+;A;ALU;-;SINE/AluSq2;intronic;DPP10;-;-;intronic;DPP10;-;-;intronic;DPP10;-;-;-;1;1;1	Name=AluSq2	16
chr2:114713800	A:G	DPP10	DPP10	intronic	protein_coding	NA	A;G;+;A||R;ALU;-;SINE/AluSx;intronic;DPP10;-;-;intronic;DPP10;-;-;intronic;DPP10;-;-;-;3;1;1	Name=AluSx	17
chr2:114713824	A:G	DPP10	DPP10	intronic	protein_coding	NA	A;G;+;A||R;ALU;-;SINE/AluSx;intronic;DPP10;-;-;intronic;DPP10;-;-;intronic;DPP10;-;-;-;2;1;1	Name=AluSx	14
chr2:114725977	A:G	DPP10	DPP10	intronic	protein_coding	NA	.	Name=AluYm1	15
chr2:114726156	A:G	DPP10	DPP10	intronic	protein_coding	MGAS	.	Name=AluYm1	13
chr2:114730768	A:G	DPP10	DPP10	intronic	protein_coding	NA	A;G;+;A;ALU;-;SINE/AluSx;intronic;DPP10;-;-;intronic;DPP10;-;-;intronic;DPP10;-;-;-;2;1;1	Name=AluSx	15
chr2:114730791	A:G	DPP10	DPP10	intronic	protein_coding	NA	A;G;+;A;ALU;-;SINE/AluSx;intronic;DPP10;-;-;intronic;DPP10;-;-;intronic;DPP10;-;-;-;2;1;2	Name=AluSx	14
chr2:114730824	A:G	DPP10	DPP10	intronic	protein_coding	NA	A;G;+;A;ALU;-;SINE/AluSx;intronic;DPP10;-;-;intronic;DPP10;-;-;intronic;DPP10;-;-;-;1;1;1	Name=AluSx	13
chr2:114730828	A:G	DPP10	DPP10	intronic	protein_coding	NA	.	Name=AluSx	13
chr2:114739538	A:G	DPP10	DPP10	intronic	protein_coding	NA	A;G;+;A;ALU;-;SINE/AluSx;intronic;DPP10;-;-;intronic;DPP10;-;-;intronic;DPP10;-;-;-;1;1;1	Name=AluSx	15
chr2:114739539	A:G	DPP10	DPP10	intronic	protein_coding	NA	.	Name=AluSx	15
chr2:114753815	A:G	DPP10	DPP10	intronic	protein_coding	NA	A;G;+;A||R;ALU;-;SINE/AluY;intronic;DPP10;-;-;intronic;DPP10;-;-;intronic;DPP10;-;-;-;19;1;9	Name=AluY	12
chr2:114755311	A:G	DPP10	DPP10	intronic	protein_coding	NA	A;G;+;A||R;ALU;-;SINE/AluJb;intronic;DPP10;-;-;intronic;DPP10;-;-;intronic;DPP10;-;-;-;6;1;2	Name=AluJb	19
chr2:114755325	A:G	DPP10	DPP10	intronic	protein_coding	NA	A;G;+;A||R;ALU;-;SINE/AluJb;intronic;DPP10;-;-;intronic;DPP10;-;-;intronic;DPP10;-;-;-;4;1;1	Name=AluJb	18
chr2:114804529	A:G	DPP10	DPP10	intronic	protein_coding	NA	.	Name=THE1A-int	15
chr2:114804535	A:G	DPP10	DPP10	intronic	protein_coding	NA	.	Name=THE1A-int	14
chr2:114804759	A:G	DPP10	DPP10	intronic	protein_coding	NA	A;G;+;A;REP;-;LTR/THE1A-int;intronic;DPP10;-;-;intronic;DPP10;-;-;intronic;DPP10;-;-;-;2;1;1	Name=THE1A-int	16
chr2:114804913	A:G	DPP10	DPP10	intronic	protein_coding	MGAS	.	Name=THE1A	14
chr2:114805003	A:G	DPP10	DPP10	intronic	protein_coding	NA	A;G;+;A;REP;-;LTR/THE1A;intronic;DPP10;-;-;intronic;DPP10;-;-;intronic;DPP10;-;-;-;2;1;1	Name=THE1A	16
chr2:114821961	A:G	DPP10	DPP10	intronic	protein_coding	NA	A;G;+;A;REP;-;LTR/THE1C-int;intronic;DPP10;-;-;intronic;DPP10;-;-;intronic;DPP10;-;-;-;2;1;1	Name=THE1C-int	11
chr2:114822502	A:G	DPP10	DPP10	intronic	protein_coding	NA	.	Name=THE1C-int	18
chr2:114823173	A:G	DPP10	DPP10	intronic	protein_coding	NA	.	Name=THE1C	12
chr2:114829033	T:C	DPP10-AS3	DPP10-AS3	ncRNA	lncRNA	NA	A;G;+;A;ALU;-;SINE/AluSg4;ncRNA_intronic;AC068542.1;-;-;ncRNA_intronic;DPP10-AS3;-;-;ncRNA_intronic;BC033566;-;-;-;2;1;1	Name=AluSg4	16
chr2:114829101	T:C	DPP10-AS3	DPP10-AS3	ncRNA	lncRNA	NA	.	Name=AluSg4	15
chr2:114832372	T:C	DPP10-AS3	DPP10-AS3	ncRNA	lncRNA	MGAS	A;G;+;A;ALU;-;SINE/AluSc8;ncRNA_intronic;AC068542.1;-;-;ncRNA_intronic;DPP10-AS3;-;-;ncRNA_intronic;BC033566;-;-;-;1;1;1	Name=AluSc8	14
chr2:114832414	T:C	DPP10-AS3	DPP10-AS3	ncRNA	lncRNA	MGAS	A;G;+;A;ALU;-;SINE/AluSc8;ncRNA_intronic;AC068542.1;-;-;ncRNA_intronic;DPP10-AS3;-;-;ncRNA_intronic;BC033566;-;-;-;2;1;1	Name=AluSc8	13
chr2:114832420	T:C	DPP10-AS3	DPP10-AS3	ncRNA	lncRNA	NA	A;G;+;A;ALU;-;SINE/AluSc8;ncRNA_intronic;AC068542.1;-;-;ncRNA_intronic;DPP10-AS3;-;-;ncRNA_intronic;BC033566;-;-;-;2;1;1	Name=AluSc8	13
chr2:114832441	T:C	DPP10-AS3	DPP10-AS3	ncRNA	lncRNA	NA	A;G;+;A;ALU;-;SINE/AluSc8;ncRNA_intronic;AC068542.1;-;-;ncRNA_intronic;DPP10-AS3;-;-;ncRNA_intronic;BC033566;-;-;-;1;1;1	Name=AluSc8	13
chr2:114859071	A:G	DPP10	DPP10	intronic	protein_coding	NA	A;G;+;A||R;ALU;-;SINE/AluSq;intronic;DPP10;-;-;intronic;DPP10;-;-;intronic;DPP10;-;-;-;8;1;5	Name=AluSq2	15
chr2:114859080	A:G	DPP10	DPP10	intronic	protein_coding	NA	A;G;+;R;ALU;-;SINE/AluSq;intronic;DPP10;-;-;intronic;DPP10;-;-;intronic;DPP10;-;-;-;4;1;3	Name=AluSq2	14
chr2:114859094	A:G	DPP10	DPP10	intronic	protein_coding	NA	A;G;+;A;ALU;-;SINE/AluSq;intronic;DPP10;-;-;intronic;DPP10;-;-;intronic;DPP10;-;-;-;6;1;6	Name=AluSq2	13
chr2:114871823	A:G	DPP10	DPP10	intronic	protein_coding	NA	.	Name=Charlie3	16
chr2:114871881	A:G	DPP10	DPP10	intronic	protein_coding	NA	A;G;+;A;REP;-;DNA/Charlie3;intronic;DPP10;-;-;intronic;DPP10;-;-;intronic;DPP10;-;-;-;3;1;1	Name=Charlie3	15
chr2:114871994	A:G	DPP10	DPP10	intronic	protein_coding	NA	.	Name=Charlie3	16
chr2:114882619	A:G	DPP10	DPP10	intronic	protein_coding	NA	A;G;+;A;REP;-;LINE/L1PB2;intronic;DPP10;-;-;intronic;DPP10;-;-;intronic;DPP10;-;-;-;2;1;1	Name=L1PB2	14
chr2:114882621	A:G	DPP10	DPP10	intronic	protein_coding	NA	.	Name=L1PB2	13
chr2:114884776	A:G	DPP10	DPP10	intronic	protein_coding	NA	A;G;+;A;REP;-;LINE/L1PB1;intronic;DPP10;-;-;intronic;DPP10;-;-;intronic;DPP10;-;-;-;2;1;1	Name=L1PB1	13
chr2:114905750	A:G	DPP10	DPP10	intronic	protein_coding	NA	A;G;+;A;ALU;-;SINE/AluJr;intronic;DPP10;-;-;intronic;DPP10;-;-;intronic;DPP10;-;-;-;2;1;1	Name=AluJr	13
chr2:114905759	A:G	DPP10	DPP10	intronic	protein_coding	NA	A;G;+;A;ALU;-;SINE/AluJr;intronic;DPP10;-;-;intronic;DPP10;-;-;intronic;DPP10;-;-;-;2;1;1	Name=AluJr	13
chr2:114919236	A:G	DPP10	DPP10	intronic	protein_coding	NA	.	Name=L2b	17
chr2:114919313	A:G	DPP10	DPP10	intronic	protein_coding	NA	A;G;+;A||R;NONREP;-;-/-;intronic;DPP10;-;-;intronic;DPP10;-;-;intronic;DPP10;-;-;-;5;1;2	.	18
chr2:114919374	A:G	DPP10	DPP10	intronic	protein_coding	NA	A;G;+;A;NONREP;-;-/-;intronic;DPP10;-;-;intronic;DPP10;-;-;intronic;DPP10;-;-;-;4;1;2	.	18
chr2:114919422	A:G	DPP10	DPP10	intronic	protein_coding	NA	A;G;+;A||R;NONREP;-;-/-;intronic;DPP10;-;-;intronic;DPP10;-;-;intronic;DPP10;-;-;-;2;1;1	.	16
chr2:114920449	A:G	DPP10	DPP10	intronic	protein_coding	NA	.	.	14
chr2:114924294	A:G	DPP10	DPP10	intronic	protein_coding	NA	A;G;+;A;ALU;-;SINE/AluSx;intronic;DPP10;-;-;intronic;DPP10;-;-;intronic;DPP10;-;-;-;3;1;2	Name=AluSx	16
chr2:114924957	A:G	DPP10	DPP10	intronic	protein_coding	NA	.	Name=AluSx3	17
chr2:114959614	A:G	DPP10	DPP10	intronic	protein_coding	NA	A;G;+;A;REP;-;LINE/L1MB7;intronic;DPP10;-;-;intronic;DPP10;-;-;intronic;DPP10;-;-;-;1;1;1	Name=L1MB7	8
chr2:114959638	A:G	DPP10	DPP10	intronic	protein_coding	NA	.	Name=L1MB7	9
chr2:114975751	A:G	DPP10	DPP10	intronic	protein_coding	NA	A;G;+;A;ALU;-;SINE/AluSz;intronic;DPP10;-;-;intronic;DPP10;-;-;intronic;DPP10;-;-;-;2;1;1	Name=AluSz	14
chr2:115030790	A:G	DPP10	DPP10	intronic	protein_coding	NA	.	Name=L1P4	16
chr2:115052832	A:G	DPP10	DPP10	intronic	protein_coding	NA	.	Name=AluSx1	12
chr2:115178293	A:G	DPP10	DPP10	intronic	protein_coding	NA	A;G;+;A;REP;-;SINE/MIR;intronic;DPP10;-;-;intronic;DPP10;-;-;intronic;DPP10;-;-;-;2;1;1	Name=MIR	11
chr2:115178633	A:G	DPP10	DPP10	intronic	protein_coding	NA	A;G;+;A||R;REP;-;SINE/MIRc;intronic;DPP10;-;-;intronic;DPP10;-;-;intronic;DPP10;-;-;-;1;1;1	Name=MIRc	11
chr2:115587202	A:G	DPP10	DPP10	intronic	protein_coding	NA	A;G;+;A;ALU;-;SINE/AluY;intronic;DPP10;-;-;intronic;DPP10;-;-;intronic;DPP10;-;-;-;2;1;1	Name=AluY	10
chr2:120116737	A:G	EPB41L5	EPB41L5	intronic	protein_coding	NA	A;G;+;A||R;ALU;-;SINE/AluJo;intronic;EPB41L5;-;-;intronic;EPB41L5;-;-;intronic;EPB41L5;-;-;-;19;5;6	Name=AluJo	11
chr2:120116742	A:G	EPB41L5	EPB41L5	intronic	protein_coding	NA	A;G;+;A||R||D;ALU;-;SINE/AluJo;intronic;EPB41L5;-;-;intronic;EPB41L5;-;-;intronic;EPB41L5;-;-;-;36;8;10	Name=AluJo	12
chr2:127291528	A:G	ERCC3	ERCC3	intronic	protein_coding	NA	T;C;-;A||R;ALU;-;SINE/AluSx1;intronic;ERCC3;-;-;intronic;ERCC3;-;-;intronic;ERCC3;-;-;-;1117;30;54	Name=AluSx1	17
chr2:127334038	A:G	MAP3K2	MAP3K2	intronic	protein_coding	NA	T;C;-;A||R;ALU;-;SINE/AluSx;intronic;MAP3K2;-;-;intronic;MAP3K2;-;-;intronic;MAP3K2;-;-;-;98;18;23	Name=AluSx	17
chr2:127334882	A:G	MAP3K2	MAP3K2	intronic	protein_coding	NA	T;C;-;A||R||D;ALU;-;SINE/AluSc;intronic;MAP3K2;-;-;intronic;MAP3K2;-;-;intronic;MAP3K2;-;-;-;34;13;14	Name=AluSc	13
chr2:127752334	A:G	WDR33	WDR33	intronic	protein_coding	NA	T;C;-;R||D;ALU;-;SINE/AluYb8;intronic;WDR33;-;-;intronic;WDR33;-;-;intronic;WDR33;-;-;-;2;1;2	Name=AluYb8	16
chr2:132167598	A:G	ANKRD30BL	ANKRD30BL	intergenic	protein_coding	NA	T;C;-;A;ALU;-;SINE/AluSx;intergenic;ANKRD30BL||RNA5-8SP5;-;-;ncRNA_intronic;ANKRD30BL;-;-;ncRNA_intronic;ANKRD30BL;-;-;-;3;1;1	Name=AluSx	11
chr2:141350044	A:G	LRP1B	LRP1B	intronic	protein_coding	NA	.	Name=THE1B	10
chr2:141350143	A:G	LRP1B	LRP1B	intronic	protein_coding	NA	.	Name=THE1B	11
chr2:141350153	A:G	LRP1B	LRP1B	intronic	protein_coding	NA	T;C;-;A;REP;-;LTR/THE1B;intronic;LRP1B;-;-;intronic;LRP1B;-;-;intronic;LRP1B;-;-;-;4;1;2	Name=THE1B	15
chr2:141350161	A:G	LRP1B	LRP1B	intronic	protein_coding	NA	T;C;-;A||D;REP;-;LTR/THE1B;intronic;LRP1B;-;-;intronic;LRP1B;-;-;intronic;LRP1B;-;-;-;4;1;1	Name=THE1B	15
chr2:141356001	A:G	LRP1B	LRP1B	intronic	protein_coding	NA	T;C;-;A||D;REP;-;LTR/MLT1N2;intronic;LRP1B;-;-;intronic;LRP1B;-;-;intronic;LRP1B;-;-;-;10;2;8	Name=MLT1N2	13
chr2:141477001	A:G	LRP1B	LRP1B	intronic	protein_coding	NA	T;C;-;A||R;ALU;-;SINE/AluSp;intronic;LRP1B;-;-;intronic;LRP1B;-;-;intronic;LRP1B;-;-;-;3;1;2	Name=AluSp	11
chr2:141638091	A:G	LRP1B	LRP1B	intronic	protein_coding	NEU-GABA-GLU	.	Name=AluJb	11
chr2:141693951	A:G	LRP1B	LRP1B	intronic	protein_coding	NA	T;C;-;A;NONREP;-;-/-;intronic;LRP1B;-;-;intronic;LRP1B;-;-;intronic;LRP1B;-;-;-;3;1;2	.	17
chr2:141709871	A:G	LRP1B	LRP1B	intronic	protein_coding	NA	T;C;-;A||D;REP;-;LTR/MLT1A0;intronic;LRP1B;-;-;intronic;LRP1B;-;-;intronic;LRP1B;-;-;-;5;3;3	Name=MLT1A0	14
chr2:141709930	A:G	LRP1B	LRP1B	intronic	protein_coding	NA	.	Name=MLT1A0	12
chr2:141882846	A:G	LRP1B	LRP1B	intronic	protein_coding	NA	T;C;-;A;REP;-;SINE/FRAM;intronic;LRP1B;-;-;intronic;LRP1B;-;-;intronic;LRP1B;-;-;-;2;1;1	Name=FRAM	13
chr2:141883693	A:G	LRP1B	LRP1B	intronic	protein_coding	NA	T;C;-;A||D;ALU;-;SINE/AluJo;intronic;LRP1B;-;-;intronic;LRP1B;-;-;intronic;LRP1B;-;-;-;3;1;2	Name=AluJo	13
chr2:141893312	A:G	LRP1B	LRP1B	intronic	protein_coding	NA	T;C;-;A;ALU;-;SINE/AluSq2;intronic;LRP1B;-;-;intronic;LRP1B;-;-;intronic;LRP1B;-;-;-;2;1;1	Name=AluSq2	12
chr2:141969683	A:G	LRP1B	LRP1B	intronic	protein_coding	NA	T;C;-;R;REP;-;LINE/L1MA7;intronic;LRP1B;-;-;intronic;LRP1B;-;-;intronic;LRP1B;-;-;-;2;1;2	Name=L1MA7	13
chr2:142044243	A:G	LRP1B	LRP1B	intronic	protein_coding	NA	.	.	9
chr2:142044283	A:G	LRP1B	LRP1B	intronic	protein_coding	NA	T;C;-;A;NONREP;-;-/-;intronic;LRP1B;-;-;intronic;LRP1B;-;-;intronic;LRP1B;-;-;-;3;1;2	.	9
chr2:142055903	A:G	LRP1B	LRP1B	intronic	protein_coding	NA	.	Name=AluSx	13
chr2:149014142	A:G	KIF5C	KIF5C	intronic	protein_coding	NA	A;G;+;A||R;ALU;-;SINE/AluSq2;intronic;KIF5C;-;-;intronic;KIF5C;-;-;intronic;KIF5C;-;-;-;20;4;6	Name=AluSq2	5
chr2:149014986	A:G	KIF5C	KIF5C	intronic	protein_coding	NA	.	Name=AluSz	10
chr2:149014987	A:G	KIF5C	KIF5C	intronic	protein_coding	NA	A;G;+;A||R;ALU;-;SINE/AluSz;intronic;KIF5C;-;-;intronic;KIF5C;-;-;intronic;KIF5C;-;-;-;27;2;4	Name=AluSz	12
chr2:149015028	A:G	KIF5C	KIF5C	intronic	protein_coding	NA	A;G;+;A||R;ALU;-;SINE/AluSz;intronic;KIF5C;-;-;intronic;KIF5C;-;-;intronic;KIF5C;-;-;-;2;2;2	Name=AluSz	8
chr2:149015068	A:G	KIF5C	KIF5C	intronic	protein_coding	NA	A;G;+;A||R;ALU;-;SINE/AluSz;intronic;KIF5C;-;-;intronic;KIF5C;-;-;intronic;KIF5C;-;-;-;33;3;6	Name=AluSz	10
chr2:151963056	A:G	CACNB4	CACNB4	intronic	protein_coding	NA	T;C;-;A;ALU;-;SINE/AluY;intronic;CACNB4;-;-;intronic;CACNB4;-;-;intronic;CACNB4;-;-;-;4;1;2	Name=AluY	8
chr2:152343425	A:G	FMNL2	FMNL2	intronic	protein_coding	NA	A;G;+;A;ALU;-;SINE/AluSz;intronic;FMNL2;-;-;intronic;FMNL2;-;-;intronic;FMNL2;-;-;-;14;4;4	Name=AluSz	9
chr2:152343461	A:G	FMNL2	FMNL2	intronic	protein_coding	NA	A;G;+;A;ALU;-;SINE/AluSz;intronic;FMNL2;-;-;intronic;FMNL2;-;-;intronic;FMNL2;-;-;-;31;10;11	Name=AluSz	14
chr2:152343933	A:G	FMNL2	FMNL2	intronic	protein_coding	NA	A;G;+;A;ALU;-;SINE/AluJr;intronic;FMNL2;-;-;intronic;FMNL2;-;-;intronic;FMNL2;-;-;-;18;6;7	Name=AluJr	15
chr2:152344117	A:G	FMNL2	FMNL2	intronic	protein_coding	NA	A;G;+;A||R;ALU;-;SINE/AluJr;intronic;FMNL2;-;-;intronic;FMNL2;-;-;intronic;FMNL2;-;-;-;29;9;11	Name=AluJr	16
chr2:152346124	A:G	FMNL2	FMNL2	intronic	protein_coding	NA	A;G;+;A||R;ALU;-;SINE/AluSx;intronic;FMNL2;-;-;intronic;FMNL2;-;-;intronic;FMNL2;-;-;-;12;6;6	Name=AluSx	12
chr2:152346142	A:G	FMNL2	FMNL2	intronic	protein_coding	NA	A;G;+;A;ALU;-;SINE/AluSx;intronic;FMNL2;-;-;intronic;FMNL2;-;-;intronic;FMNL2;-;-;-;22;9;11	Name=AluSx	13
chr2:152346259	A:G	FMNL2	FMNL2	intronic	protein_coding	NA	A;G;+;A||R||D;ALU;-;SINE/AluSx;intronic;FMNL2;-;-;intronic;FMNL2;-;-;intronic;FMNL2;-;-;-;67;13;14	Name=AluSx	17
chr2:152346287	A:G	FMNL2	FMNL2	intronic	protein_coding	NA	A;G;+;A||R||D;ALU;-;SINE/AluSx;intronic;FMNL2;-;-;intronic;FMNL2;-;-;intronic;FMNL2;-;-;-;72;13;17	Name=AluSx	14
chr2:152346391	A:G	FMNL2	FMNL2	intronic	protein_coding	NA	A;G;+;A||R;ALU;-;SINE/AluJr;intronic;FMNL2;-;-;intronic;FMNL2;-;-;intronic;FMNL2;-;-;-;43;11;13	Name=AluJr	11
chr2:152346538	A:G	FMNL2	FMNL2	intronic	protein_coding	NA	A;G;+;A||R;ALU;-;SINE/AluJr;intronic;FMNL2;-;-;intronic;FMNL2;-;-;intronic;FMNL2;-;-;-;50;10;13	Name=AluJr	15
chr2:152347011	A:G	FMNL2	FMNL2	intronic	protein_coding	NA	A;G;+;A||R;ALU;-;SINE/AluSx3;intronic;FMNL2;-;-;intronic;FMNL2;-;-;intronic;FMNL2;-;-;-;10;6;6	Name=AluSx3	14
chr2:152349109	A:G	FMNL2	FMNL2	intronic	protein_coding	NA	.	Name=AluYb9	11
chr2:152350820	A:G	FMNL2	FMNL2	intronic	protein_coding	NA	A;G;+;A||R;ALU;-;SINE/AluSz;intronic;FMNL2;-;-;intronic;FMNL2;-;-;intronic;FMNL2;-;-;-;76;17;21	Name=AluSz	14
chr2:152366764	A:G	FMNL2	FMNL2	intronic	protein_coding	NA	A;G;+;A;ALU;-;SINE/AluJb;intronic;FMNL2;-;-;intronic;FMNL2;-;-;intronic;FMNL2;-;-;-;10;3;3	Name=AluJb	16
chr2:152366815	A:G	FMNL2	FMNL2	intronic	protein_coding	NA	A;G;+;A;ALU;-;SINE/AluJb;intronic;FMNL2;-;-;intronic;FMNL2;-;-;intronic;FMNL2;-;-;-;6;3;3	Name=AluJb	15
chr2:152367179	A:G	FMNL2	FMNL2	intronic	protein_coding	NA	A;G;+;A||R;ALU;-;SINE/AluSx1;intronic;FMNL2;-;-;intronic;FMNL2;-;-;intronic;FMNL2;-;-;-;9;4;4	Name=AluSx1	16
chr2:152367261	A:G	FMNL2	FMNL2	intronic	protein_coding	NA	A;G;+;A||R;ALU;-;SINE/AluSx1;intronic;FMNL2;-;-;intronic;FMNL2;-;-;intronic;FMNL2;-;-;-;9;3;4	Name=AluSx1	18
chr2:152376033	A:G	FMNL2	FMNL2	intronic	protein_coding	NA	A;G;+;A;ALU;-;SINE/AluSz6;intronic;FMNL2;-;-;intronic;FMNL2;-;-;intronic;FMNL2;-;-;-;4;2;3	Name=AluSz6	13
chr2:152377581	A:G	FMNL2	FMNL2	intronic	protein_coding	NA	A;G;+;A;REP;-;DNA/MER3;intronic;FMNL2;-;-;intronic;FMNL2;-;-;intronic;FMNL2;-;-;-;9;2;4	Name=MER3	18
chr2:152377991	A:G	FMNL2	FMNL2	intronic	protein_coding	NA	A;G;+;A||R;ALU;-;SINE/AluSz6;intronic;FMNL2;-;-;intronic;FMNL2;-;-;intronic;FMNL2;-;-;-;8;3;4	Name=AluSz6	21
chr2:152419435	A:G	FMNL2	FMNL2	intronic	protein_coding	NA	A;G;+;A||R;REP;-;LINE/L1MA7;intronic;FMNL2;-;-;intronic;FMNL2;-;-;intronic;FMNL2;-;-;-;9;2;3	Name=L1MA7	20
chr2:152436331	A:G	FMNL2	FMNL2	intronic	protein_coding	NA	A;G;+;A||R;ALU;-;SINE/AluJb;intronic;FMNL2;-;-;intronic;FMNL2;-;-;intronic;FMNL2;-;-;-;9;5;6	Name=AluJb	17
chr2:152442391	A:G	FMNL2	FMNL2	intronic	protein_coding	OLIG	A;G;+;A||R;ALU;-;SINE/AluSq;intronic;FMNL2;-;-;intronic;FMNL2;-;-;intronic;FMNL2;-;-;-;5;3;3	Name=AluSq2	12
chr2:152454157	A:G	FMNL2	FMNL2	intronic	protein_coding	NA	A;G;+;A||R;ALU;-;SINE/AluSx1;intronic;FMNL2;-;-;intronic;FMNL2;-;-;intronic;FMNL2;-;-;-;6;3;4	Name=AluSx1	12
chr2:152454192	A:G	FMNL2	FMNL2	intronic	protein_coding	OLIG	A;G;+;A||R;ALU;-;SINE/AluSx1;intronic;FMNL2;-;-;intronic;FMNL2;-;-;intronic;FMNL2;-;-;-;6;3;3	Name=AluSx1	15
chr2:152456675	A:G	FMNL2	FMNL2	intronic	protein_coding	NA	A;G;+;A||R;ALU;-;SINE/AluSg;intronic;FMNL2;-;-;intronic;FMNL2;-;-;intronic;FMNL2;-;-;-;9;4;4	Name=AluSg	17
chr2:152456702	A:G	FMNL2	FMNL2	intronic	protein_coding	NA	A;G;+;A||R;ALU;-;SINE/AluSg;intronic;FMNL2;-;-;intronic;FMNL2;-;-;intronic;FMNL2;-;-;-;8;3;3	Name=AluSg	18
chr2:152474017	A:G	FMNL2	FMNL2	intronic	protein_coding	OLIG	A;G;+;A;ALU;-;SINE/AluSz6;intronic;FMNL2;-;-;intronic;FMNL2;-;-;intronic;FMNL2;-;-;-;9;5;5	Name=AluSz6	14
chr2:152475518	A:G	FMNL2	FMNL2	intronic	protein_coding	NA	A;G;+;A;ALU;-;SINE/AluSz6;intronic;FMNL2;-;-;intronic;FMNL2;-;-;intronic;FMNL2;-;-;-;3;2;3	Name=AluSz6	15
chr2:152475588	A:G	FMNL2	FMNL2	intronic	protein_coding	NA	A;G;+;A;ALU;-;SINE/AluSz6;intronic;FMNL2;-;-;intronic;FMNL2;-;-;intronic;FMNL2;-;-;-;1;1;1	Name=AluSz6	11
chr2:152475751	A:G	FMNL2	FMNL2	intronic	protein_coding	OLIG	A;G;+;A;ALU;-;SINE/AluSz6;intronic;FMNL2;-;-;intronic;FMNL2;-;-;intronic;FMNL2;-;-;-;6;4;4	Name=AluSz6	13
chr2:152475760	A:G	FMNL2	FMNL2	intronic	protein_coding	NA	A;G;+;A;ALU;-;SINE/AluSz6;intronic;FMNL2;-;-;intronic;FMNL2;-;-;intronic;FMNL2;-;-;-;2;2;2	Name=AluSz6	4
chr2:152480488	A:G	FMNL2	FMNL2	intronic	protein_coding	NA	A;G;+;A||R;ALU;-;SINE/AluSx1;intronic;FMNL2;-;-;intronic;FMNL2;-;-;intronic;FMNL2;-;-;-;10;4;9	Name=AluSx1	14
chr2:152480515	A:G	FMNL2	FMNL2	intronic	protein_coding	NA	A;G;+;A||R;ALU;-;SINE/AluSx1;intronic;FMNL2;-;-;intronic;FMNL2;-;-;intronic;FMNL2;-;-;-;3;2;2	Name=AluSx1	13
chr2:152612319	A:G	FMNL2	FMNL2	intronic	protein_coding	NA	A;G;+;A||R;ALU;-;SINE/AluJo;intronic;FMNL2;-;-;intronic;FMNL2;-;-;intronic;FMNL2;-;-;-;18;6;10	Name=AluJo	17
chr2:152633197	A:G	FMNL2	FMNL2	intronic	protein_coding	OLIG	A;G;+;A||R;ALU;-;SINE/AluJb;intronic;FMNL2;-;-;intronic;FMNL2;-;-;intronic;FMNL2;-;-;-;12;5;6	Name=AluJb	12
chr2:152642821	A:G	FMNL2	FMNL2	intronic	protein_coding	NA	A;G;+;A||R;ALU;-;SINE/AluSx1;intronic;FMNL2;-;-;intronic;FMNL2;-;-;intronic;FMNL2;-;-;-;92;19;28	Name=AluSx1	14
chr2:152642929	A:G	FMNL2	FMNL2	intronic	protein_coding	OLIG	A;G;+;A||R;ALU;-;SINE/AluSx1;intronic;FMNL2;-;-;intronic;FMNL2;-;-;intronic;FMNL2;-;-;-;131;21;30	Name=AluSx1	16
chr2:15519540	A:G	NBAS	NBAS	intronic	protein_coding	NA	T;C;-;A||R||D;ALU;-;SINE/AluJb;intronic;NBAS;-;-;intronic;NBAS;-;-;intronic;NBAS;-;-;-;15;6;7	Name=AluJb	16
chr2:15519545	A:G	NBAS	NBAS	intronic	protein_coding	NA	T;C;-;A||R||D;ALU;-;SINE/AluJb;intronic;NBAS;-;-;intronic;NBAS;-;-;intronic;NBAS;-;-;-;11;6;7	Name=AluJb	16
chr2:158477725	A:G	PKP4	PKP4	intronic	protein_coding	NA	A;G;+;A||R||D;REP;-;SINE/FAM;intronic;PKP4;-;-;intronic;PKP4;-;-;intronic;PKP4;-;-;-;10;5;5	Name=FAM	15
chr2:158482634	A:G	PKP4	PKP4	intronic	protein_coding	OLIG	A;G;+;A||R;ALU;-;SINE/AluJo;intronic;PKP4;-;-;intronic;PKP4;-;-;intronic;PKP4;-;-;-;10;4;5	Name=AluJo	15
chr2:159323164	A:G	BAZ2B	BAZ2B	intronic	protein_coding	NA	T;C;-;A||R;ALU;-;SINE/AluSx4;intronic;BAZ2B;-;-;intronic;BAZ2B;-;-;intronic;BAZ2B;-;-;-;287;28;49	Name=AluSz	15
chr2:169890101	A:G	UBR3	UBR3	intronic	protein_coding	NA	A;G;+;A||R;NONREP;-;-/-;intronic;UBR3;-;-;intronic;UBR3;-;-;intronic;UBR3;-;-;-;10;5;6	.	16
chr2:170019604	A:G	UBR3	UBR3	intronic	protein_coding	NA	A;G;+;A||R||D;ALU;-;SINE/AluJr;intronic;UBR3;-;-;intronic;UBR3;-;-;intronic;UBR3;-;-;-;17;7;8	Name=AluJr	16
chr2:171002768	A:G	TLK1	TLK1	intronic	protein_coding	NEU-GABA-GLU	T;C;-;A||R||D;ALU;-;SINE/AluJb;intronic;TLK1;-;-;intronic;TLK1;-;-;intronic;TLK1;-;-;-;41;10;10	Name=AluJb	9
chr2:171322184	A:G	METTL8	METTL8	UTR3	protein_coding	NA	T;C;-;A||R;ALU;-;SINE/AluSx1;UTR3;METTL8;-;-;UTR3;METTL8;-;-;UTR3;METTL8;-;-;-;543;28;50	Name=AluSx1	10
chr2:171695361	A:G	DYNC1I2	DYNC1I2	intronic	protein_coding	NA	A;G;+;A||R;ALU;-;SINE/AluSx3;intronic;DYNC1I2;-;-;intronic;DYNC1I2;-;-;intronic;DYNC1I2;-;-;-;11;4;6	Name=AluSx3	10
chr2:171697638	A:G	DYNC1I2	DYNC1I2	intronic	protein_coding	NEU-GABA-GLU	A;G;+;A;ALU;-;SINE/AluJb;intronic;DYNC1I2;-;-;intronic;DYNC1I2;-;-;intronic;DYNC1I2;-;-;566;265;14;5;7	Name=AluJb	15
chr2:172987179	A:G	RAPGEF4	RAPGEF4	intronic	protein_coding	NEU-GABA-GLU	A;G;+;A;ALU;rs115369467;SINE/AluJb;intronic;RAPGEF4;-;-;intronic;RAPGEF4;-;-;intronic;RAPGEF4;-;-;-;12;5;7	Name=AluJb	11
chr2:17568380	A:G	VSNL1	VSNL1	intronic	protein_coding	NA	A;G;+;A;ALU;-;SINE/AluJb;intronic;VSNL1;-;-;intronic;VSNL1;-;-;intronic;VSNL1;-;-;-;18;1;5	Name=AluJb	13
chr2:17568397	A:G	VSNL1	VSNL1	intronic	protein_coding	NEU-GLU	A;G;+;A;ALU;-;SINE/AluJb;intronic;VSNL1;-;-;intronic;VSNL1;-;-;intronic;VSNL1;-;-;-;30;3;7	Name=AluJb	12
chr2:17568401	A:G	VSNL1	VSNL1	intronic	protein_coding	NEU-GABA-GLU	A;G;+;A||R;ALU;-;SINE/AluJb;intronic;VSNL1;-;-;intronic;VSNL1;-;-;intronic;VSNL1;-;-;-;34;5;11	Name=AluJb	14
chr2:176313559	A:G	MTX2	MTX2	intronic	protein_coding	NA	A;G;+;A||R||D;ALU;-;SINE/AluSz;intronic;MTX2;-;-;intronic;MTX2;-;-;intronic;MTX2;-;-;-;16;10;10	Name=AluSz	10
chr2:176314211	A:G	MTX2	MTX2	intronic	protein_coding	NA	A;G;+;A||R||D;ALU;-;SINE/AluSz6;intronic;MTX2;-;-;intronic;MTX2;-;-;intronic;MTX2;-;-;-;15;7;8	Name=AluSz6	14
chr2:182377263	A:G	PDE1A	PDE1A	intronic	protein_coding	NEU-GLU	T;C;-;A;REP;-;LTR/MSTA;intronic;PDE1A;-;-;intronic;PDE1A;-;-;intronic;PDE1A;-;-;-;5;1;2	Name=MSTA	12
chr2:182377316	A:G	PDE1A	PDE1A	intronic	protein_coding	NEU-GLU	T;C;-;A||R;REP;-;LTR/MSTA;intronic;PDE1A;-;-;intronic;PDE1A;-;-;intronic;PDE1A;-;-;-;8;2;3	Name=MSTA	11
chr2:182381609	A:G	PDE1A	PDE1A	intronic	protein_coding	NA	T;C;-;A||R;ALU;-;SINE/AluSg;intronic;PDE1A;-;-;intronic;PDE1A;-;-;intronic;PDE1A;-;-;-;9;3;4	Name=AluSg	6
chr2:182381729	A:G	PDE1A	PDE1A	intronic	protein_coding	NA	.	Name=AluSg	3
chr2:182506597	A:G	PDE1A	PDE1A	intronic	protein_coding	NA	.	.	11
chr2:182923378	A:G	NCKAP1	NCKAP1	UTR3	protein_coding	NA	T;C;-;A||R;ALU;-;SINE/AluSz;UTR3;NCKAP1;-;-;intergenic;FRZB||NCKAP1;-;-;intergenic;FRZB||NCKAP1;-;-;-;114;14;27	Name=AluSz	14
chr2:182950997	A:G	NCKAP1	NCKAP1	intronic	protein_coding	NA	T;C;-;A||R;ALU;-;SINE/AluSx1;intronic;NCKAP1;-;-;intronic;NCKAP1;-;-;intronic;NCKAP1;-;-;-;28;15;16	Name=AluSx1	11
chr2:183006969	A:G	NCKAP1	NCKAP1	intronic	protein_coding	MGAS	T;C;-;A||R;ALU;-;SINE/AluSx;intronic;NCKAP1;-;-;intronic;NCKAP1;-;-;intronic;NCKAP1;-;-;-;11;6;6	Name=AluSx	19
chr2:183007010	A:G	NCKAP1	NCKAP1	intronic	protein_coding	NA	T;C;-;A||R;ALU;-;SINE/AluSx;intronic;NCKAP1;-;-;intronic;NCKAP1;-;-;intronic;NCKAP1;-;-;-;5;3;3	Name=AluSx	15
chr2:183007106	A:G	NCKAP1	NCKAP1	intronic	protein_coding	MGAS	T;C;-;A||R;ALU;-;SINE/AluSx;intronic;NCKAP1;-;-;intronic;NCKAP1;-;-;intronic;NCKAP1;-;-;-;2;2;2	Name=AluSx	14
chr2:183096510	A:G	DUSP19	DUSP19	UTR3	protein_coding	NA	A;G;+;A||R||D;ALU;-;SINE/AluSq2;ncRNA_intronic;AC064871.3;-;-;UTR3;DUSP19;-;-;UTR3;DUSP19;-;-;-;95;15;28	Name=AluSq2	11
chr2:183099745	A:G	DUSP19	DUSP19	UTR3	protein_coding	NA	A;G;+;A||R||D;ALU;-;SINE/AluSz6;ncRNA_intronic;AC064871.3;-;-;UTR3;DUSP19;-;-;UTR3;DUSP19;-;-;-;241;27;44	Name=AluSz6	12
chr2:189747134	T:C	OSGEPL1	OSGEPL1	UTR3	protein_coding	OLIG	.	Name=AluJb	24
chr2:190198532	T:C	C2orf88	C2orf88	intronic	protein_coding	OLIG	T;C;-;A||R||D;ALU;-;SINE/AluJb;intronic;C2orf88;-;-;intronic;C2orf88;-;-;intronic;C2orf88;-;-;-;162;28;41	Name=AluJb	18
chr2:195665196	A:G	SLC39A10	SLC39A10	intronic	protein_coding	NEU-GLU	A;G;+;A;ALU;-;SINE/AluSx1;intronic;SLC39A10;-;-;intronic;SLC39A10;-;-;intronic;SLC39A10;-;-;-;17;6;9	Name=AluSx1	10
chr2:197857069	A:G	PLCL1	PLCL1	intronic	protein_coding	OLIG	A;G;+;A;REP;-;LINE/L1PA11;intronic;PLCL1;-;-;intronic;PLCL1;-;-;intronic;PLCL1;-;-;-;6;3;4	Name=L1PA11	16
chr2:197864709	A:G	PLCL1	PLCL1	intronic	protein_coding	NA	A;G;+;A||R;ALU;-;SINE/AluJb;intronic;PLCL1;-;-;intronic;PLCL1;-;-;intronic;PLCL1;-;-;-;5;3;3	Name=AluJb	18
chr2:197865751	A:G	PLCL1	PLCL1	intronic	protein_coding	OLIG	A;G;+;A||R;ALU;-;SINE/AluJb;intronic;PLCL1;-;-;intronic;PLCL1;-;-;intronic;PLCL1;-;-;-;10;5;5	Name=AluJb	16
chr2:197865757	A:G	PLCL1	PLCL1	intronic	protein_coding	OLIG	A;G;+;A||R;ALU;-;SINE/AluJb;intronic;PLCL1;-;-;intronic;PLCL1;-;-;intronic;PLCL1;-;-;-;12;5;5	Name=AluJb	15
chr2:199801534	A:G	FTCDNL1	FTCDNL1	intronic	protein_coding	NA	T;C;-;A||R||D;ALU;-;SINE/AluJb;intronic;FTCDNL1;-;-;ncRNA_intronic;FTCDNL1;-;-;intronic;FTCDNL1;-;-;-;7;4;4	Name=AluJb	16
chr2:199803505	A:G	FTCDNL1	FTCDNL1	intronic	protein_coding	OLIG	T;C;-;A||R;ALU;-;SINE/AluJb;intronic;FTCDNL1;-;-;ncRNA_intronic;FTCDNL1;-;-;intronic;FTCDNL1;-;-;-;11;6;7	Name=AluJb	20
chr2:199803556	A:G	FTCDNL1	FTCDNL1	intronic	protein_coding	OLIG	T;C;-;A||R||D;ALU;-;SINE/AluJb;intronic;FTCDNL1;-;-;ncRNA_intronic;FTCDNL1;-;-;intronic;FTCDNL1;-;-;-;15;8;9	Name=AluJb	19
chr2:200984896	A:G	FAM126B	HYCC2	intronic	protein_coding	NA	T;C;-;A||R;ALU;-;SINE/AluJr4;ncRNA_intronic;AC005037.3;-;-;intronic;FAM126B;-;-;intronic;FAM126B;-;-;-;64;15;22	Name=AluJr4	19
chr2:200985025	A:G	FAM126B	HYCC2	intronic	protein_coding	NA	T;C;-;A||R;ALU;-;SINE/AluJr4;ncRNA_intronic;AC005037.3;-;-;intronic;FAM126B;-;-;intronic;FAM126B;-;-;-;77;17;24	Name=AluJr4	16
chr2:200985049	A:G	FAM126B	HYCC2	intronic	protein_coding	NA	T;C;-;A||R;ALU;-;SINE/AluJr4;ncRNA_intronic;AC005037.3;-;-;intronic;FAM126B;-;-;intronic;FAM126B;-;-;-;47;13;20	Name=AluJr4	12
chr2:201755140	A:G	ALS2	ALS2	intronic	protein_coding	NA	T;C;-;A||R;REP;-;SINE/FAM;intronic;ALS2;-;-;intronic;ALS2;-;-;intronic;ALS2;-;-;-;40;10;12	Name=AluJr4	12
chr2:20271541	A:G	PUM2	PUM2	intronic	protein_coding	NA	T;C;-;A||R;ALU;-;SINE/AluSz;intronic;PUM2;-;-;intronic;PUM2;-;-;intronic;PUM2;-;-;-;45;16;18	Name=AluSz	8
chr2:20271603	A:G	PUM2	PUM2	intronic	protein_coding	NA	T;C;-;A||R;ALU;-;SINE/AluSz;intronic;PUM2;-;-;intronic;PUM2;-;-;intronic;PUM2;-;-;-;51;18;22	Name=AluSz	14
chr2:202828073	A:G	ICA1L	ICA1L	intronic	protein_coding	NA	T;C;-;A||R;ALU;-;SINE/AluSp;intronic;ICA1L;-;-;intronic;ICA1L;-;-;intronic;ICA1L;-;-;-;21;5;7	Name=AluSp	5
chr2:202851966	A:G	ICA1L	ICA1L	intronic	protein_coding	NEU-GABA-GLU	.	Name=L1PA5	14
chr2:202858894	A:G	ICA1L	ICA1L	intronic	protein_coding	NA	T;C;-;A||R;REP;-;DNA/Tigger3c;intronic;ICA1L;-;-;intronic;ICA1L;-;-;intronic;ICA1L;-;-;-;5;3;5	Name=Tigger3c	14
chr2:203301505	A:G	CYP20A1	CYP20A1	UTR3	protein_coding	NA	A;G;+;A||R;ALU;-;SINE/AluJo;intergenic;CYP20A1||ABI2;-;-;UTR3;CYP20A1;-;-;UTR3;CYP20A1;-;-;-;448;29;52	Name=AluJo	17
chr2:203301518	A:G	CYP20A1	CYP20A1	UTR3	protein_coding	NA	A;G;+;A||R||D;ALU;-;SINE/AluJo;intergenic;CYP20A1||ABI2;-;-;UTR3;CYP20A1;-;-;UTR3;CYP20A1;-;-;-;539;30;53	Name=AluJo	20
chr2:203301532	A:G	CYP20A1	CYP20A1	UTR3	protein_coding	NA	A;G;+;A||R;ALU;-;SINE/AluJo;intergenic;CYP20A1||ABI2;-;-;UTR3;CYP20A1;-;-;UTR3;CYP20A1;-;-;-;577;30;54	Name=AluJo	22
chr2:203302876	A:G	CYP20A1	CYP20A1	UTR3	protein_coding	NA	A;G;+;A||R||D;ALU;-;SINE/AluSg;intergenic;CYP20A1||ABI2;-;-;UTR3;CYP20A1;-;-;UTR3;CYP20A1;-;-;-;742;30;55	Name=AluSg	8
chr2:203302890	A:G	CYP20A1	CYP20A1	UTR3	protein_coding	NA	A;G;+;A||R||D;ALU;-;SINE/AluSg;intergenic;CYP20A1||ABI2;-;-;UTR3;CYP20A1;-;-;UTR3;CYP20A1;-;-;-;723;29;53	Name=AluSg	8
chr2:203407999	A:G	ABI2	ABI2	intronic	protein_coding	NEU-GLU	A;G;+;A;NONREP;-;-/-;intronic;ABI2||RAPH1;-;-;intronic;ABI2;-;-;intronic;ABI2;-;-;-;19;9;10	.	20
chr2:206122939	A:G	NDUFS1	NDUFS1	UTR3	protein_coding	NA	T;C;-;A||R;ALU;-;SINE/AluJb;UTR3;NDUFS1;-;-;downstream;NDUFS1;-;-;downstream;NDUFS1;-;-;-;285;27;48	Name=AluJb	19
chr2:206552801	A:G	ADAM23	ADAM23	intronic	protein_coding	NA	A;G;+;A;ALU;-;SINE/AluJb;intronic;ADAM23;-;-;intronic;ADAM23;-;-;intronic;ADAM23;-;-;-;19;2;8	Name=AluJb	11
chr2:210014529	A:G	RPE	RPE	intronic	protein_coding	NA	A;G;+;A;REP;-;SINE/FLAM_C;intronic;RPE;-;-;intronic;RPE;-;-;intronic;RPE;-;-;-;30;10;14	Name=FLAM_C	12
chr2:210025435	T:C	KANSL1L	KANSL1L	intronic	protein_coding	NA	A;G;+;A||R||D;ALU;-;SINE/AluSg7;intronic;KANSL1L;-;-;intronic;KANSL1L;-;-;intronic;KANSL1L;-;-;-;264;30;46	Name=AluSg7	15
chr2:212332120	A:G	ERBB4	ERBB4	intronic	protein_coding	NA	T;C;-;A;REP;-;LTR/THE1B;intronic;ERBB4;-;-;intronic;ERBB4;-;-;intronic;ERBB4;-;-;-;3;1;2	Name=THE1B	10
chr2:212344396	A:G	ERBB4	ERBB4	intronic	protein_coding	NA	T;C;-;A;REP;-;DNA/MER20;intronic;ERBB4;-;-;intronic;ERBB4;-;-;intronic;ERBB4;-;-;-;3;2;2	Name=MER20	16
chr2:212357420	A:G	ERBB4	ERBB4	intronic	protein_coding	NA	.	.	7
chr2:212399170	A:G	ERBB4	ERBB4	intronic	protein_coding	NA	T;C;-;A;ALU;-;SINE/AluSx1;intronic;ERBB4;-;-;intronic;ERBB4;-;-;intronic;ERBB4;-;-;-;3;1;1	Name=AluSx1	12
chr2:212422325	A:G	ERBB4	ERBB4	intronic	protein_coding	NA	.	Name=AluSz	14
chr2:212422454	A:G	ERBB4	ERBB4	intronic	protein_coding	NA	T;C;-;A;ALU;-;SINE/AluSz;intronic;ERBB4;-;-;intronic;ERBB4;-;-;intronic;ERBB4;-;-;-;5;2;3	Name=AluSz	18
chr2:215943674	A:G	MREG	MREG	UTR3	protein_coding	NA	T;C;-;A||R;ALU;-;SINE/AluSc8;downstream;MREG;-;-;UTR3;MREG;-;-;UTR3;MREG;-;-;-;408;25;42	Name=AluSc8	6
chr2:215943717	A:G	MREG	MREG	UTR3	protein_coding	NA	T;C;-;A||R||D;ALU;-;SINE/AluSc8;downstream;MREG;-;-;UTR3;MREG;-;-;UTR3;MREG;-;-;-;494;27;46	Name=AluSc8	8
chr2:215944153	A:G	MREG	MREG	UTR3	protein_coding	NA	T;C;-;A||R||D;ALU;-;SINE/AluSg;downstream;MREG;-;-;UTR3;MREG;-;-;UTR3;MREG;-;-;-;349;22;37	Name=AluSg	7
chr2:222903284	A:G	ACSL3	ACSL3	intronic	protein_coding	NA	A;G;+;A||R;ALU;-;SINE/AluJo;intronic;ACSL3;-;-;intronic;ACSL3;-;-;intronic;ACSL3;-;-;-;16;7;7	Name=AluJo	14
chr2:222903316	A:G	ACSL3	ACSL3	intronic	protein_coding	NA	A;G;+;A||R;ALU;-;SINE/AluJo;intronic;ACSL3;-;-;intronic;ACSL3;-;-;intronic;ACSL3;-;-;-;9;6;6	Name=AluJo	14
chr2:227547747	A:G	AGFG1	AGFG1	intronic	protein_coding	NA	A;G;+;A||R;REP;-;LINE/L1MB7;intronic;AGFG1;-;-;intronic;AGFG1;-;-;intronic;AGFG1;-;-;-;198;19;30	Name=L1MB7	14
chr2:229831455	A:G	TRIP12	TRIP12	intronic	protein_coding	NA	T;C;-;A||R;ALU;-;SINE/AluJb;intronic;TRIP12;-;-;intronic;TRIP12;-;-;intronic;TRIP12;-;-;-;158;21;31	Name=AluJb	17
chr2:229831569	A:G	TRIP12	TRIP12	intronic	protein_coding	NA	T;C;-;A||R||D;ALU;-;SINE/AluJb;intronic;TRIP12;-;-;intronic;TRIP12;-;-;intronic;TRIP12;-;-;-;104;23;29	Name=AluJb	12
chr2:231075499	T:C	PSMD1	PSMD1	intronic	protein_coding	NA	.	.	10
chr2:237756324	A:G	LRRFIP1	LRRFIP1	intronic	protein_coding	NA	A;G;+;A||R;REP;-;LTR/MLT1A;intronic;LRRFIP1;-;-;intronic;LRRFIP1;-;-;intronic;LRRFIP1;-;-;-;113;20;34	Name=MLT1A	12
chr2:241056376	A:G	SNED1	SNED1	intronic	protein_coding	NA	A;G;+;A||R;REP;-;SINE/FLAM_C;ncRNA_intronic;AC005237.4;-;-;intronic;SNED1;-;-;intronic;SNED1;-;-;-;677;30;49	Name=AluJo	19
chr2:241056377	A:G	SNED1	SNED1	intronic	protein_coding	NA	A;G;+;A||R;REP;-;SINE/FLAM_C;ncRNA_intronic;AC005237.4;-;-;intronic;SNED1;-;-;intronic;SNED1;-;-;-;709;29;49	Name=AluJo	18
chr2:24514706	A:G	NCOA1	NCOA1	intronic	protein_coding	NA	A;G;+;A||R;ALU;-;SINE/AluJb;intronic;NCOA1;-;-;intergenic;ITSN2||NCOA1;-;-;intergenic;ITSN2||NCOA1;-;-;-;15;4;7	Name=AluJb	19
chr2:24519752	A:G	NCOA1	NCOA1	intronic	protein_coding	NA	A;G;+;R;ALU;-;SINE/AluJr;intronic;NCOA1;-;-;intergenic;ITSN2||NCOA1;-;-;intergenic;ITSN2||NCOA1;-;-;-;11;4;6	Name=AluJr	18
chr2:24595647	A:G	NCOA1	NCOA1	intronic	protein_coding	NA	A;G;+;A;NONREP;-;-/-;intronic;NCOA1;-;-;intronic;NCOA1;-;-;intronic;NCOA1;-;-;-;6;5;6	.	10
chr2:24596166	A:G	NCOA1	NCOA1	intronic	protein_coding	NA	A;G;+;A;NONREP;-;-/-;intronic;NCOA1;-;-;intronic;NCOA1;-;-;intronic;NCOA1;-;-;-;10;5;5	.	12
chr2:24596187	A:G	NCOA1	NCOA1	intronic	protein_coding	NA	A;G;+;A;NONREP;-;-/-;intronic;NCOA1;-;-;intronic;NCOA1;-;-;intronic;NCOA1;-;-;-;12;6;7	.	12
chr2:31857900	A:G	MEMO1	MEMO1	intergenic	protein_coding	NA	T;C;-;A||R;ALU;-;SINE/AluSz6;intergenic;RP11-1057B6.1||MEMO1;-;-;intergenic;SRD5A2||MEMO1;-;-;intergenic;SRD5A2||MEMO1;-;-;-;355;29;47	Name=AluSz6	14
chr2:31859891	A:G	MEMO1	MEMO1	intergenic	protein_coding	NA	T;C;-;A||R;ALU;-;SINE/AluSz6;intergenic;RP11-1057B6.1||MEMO1;-;-;intergenic;SRD5A2||MEMO1;-;-;intergenic;SRD5A2||MEMO1;-;-;278;18;208;27;41	Name=AluSz6	11
chr2:31861159	A:G	MEMO1	MEMO1	intergenic	protein_coding	NA	T;C;-;A;ALU;-;SINE/AluJb;intergenic;RP11-1057B6.1||MEMO1;-;-;intergenic;SRD5A2||MEMO1;-;-;intergenic;SRD5A2||MEMO1;-;-;-;70;19;26	Name=AluJb	10
chr2:32307750	A:G	YIPF4	YIPF4	UTR3	protein_coding	NA	A;G;+;A||R||D;ALU;-;SINE/AluSx1;UTR3;YIPF4;-;-;intergenic;YIPF4||BIRC6;-;-;intergenic;YIPF4||BIRC6;-;-;-;217;28;45	Name=AluSx1	20
chr2:32308371	A:G	YIPF4	YIPF4	UTR3	protein_coding	NA	A;G;+;A||R;ALU;-;SINE/AluY;UTR3;YIPF4;-;-;intergenic;YIPF4||BIRC6;-;-;intergenic;YIPF4||BIRC6;-;-;-;306;29;50	Name=AluY	19
chr2:32308916	A:G	YIPF4	YIPF4	UTR3	protein_coding	NA	A;G;+;A||R;ALU;-;SINE/AluYc;UTR3;YIPF4;-;-;intergenic;YIPF4||BIRC6;-;-;intergenic;YIPF4||BIRC6;-;-;-;274;28;48	Name=AluYc	12
chr2:32520666	A:G	BIRC6	BIRC6	intronic	protein_coding	NA	A;G;+;A||R;ALU;-;SINE/AluSx;intronic;BIRC6;-;-;intronic;BIRC6;-;-;intronic;BIRC6;-;-;417;66;6;4;4	Name=AluSx	14
chr2:32521715	A:G	BIRC6	BIRC6	intronic	protein_coding	NA	A;G;+;A||R;ALU;-;SINE/AluSz;intronic;BIRC6;-;-;intronic;BIRC6;-;-;intronic;BIRC6;-;-;517;169;68;19;30	Name=AluSz	19
chr2:36900021	A:G	STRN	STRN	intronic	protein_coding	NA	T;C;-;A||R;ALU;-;SINE/AluSz;intronic;STRN;-;-;intronic;STRN;-;-;intronic;STRN;-;-;-;32;12;14	Name=AluSz	18
chr2:36900026	A:G	STRN	STRN	intronic	protein_coding	NA	T;C;-;A||R||D;ALU;-;SINE/AluSz;intronic;STRN;-;-;intronic;STRN;-;-;intronic;STRN;-;-;-;18;9;11	Name=AluSz	18
chr2:36900027	A:G	STRN	STRN	intronic	protein_coding	NA	T;C;-;A||R||D;ALU;-;SINE/AluSz;intronic;STRN;-;-;intronic;STRN;-;-;intronic;STRN;-;-;-;19;7;8	Name=AluSz	18
chr2:38321837	A:G	ATL2	ATL2	intronic	protein_coding	NA	T;C;-;A||R||D;ALU;-;SINE/AluJb;intronic;ATL2;-;-;intronic;ATL2;-;-;intronic;ATL2;-;-;-;40;13;18	Name=AluJb	10
chr2:38321851	A:G	ATL2	ATL2	intronic	protein_coding	NA	T;C;-;A||R||D;ALU;-;SINE/AluJb;intronic;ATL2;-;-;intronic;ATL2;-;-;intronic;ATL2;-;-;-;45;14;18	Name=AluJb	9
chr2:38553932	A:G	HNRNPLL	HNRNPLL	intergenic	protein_coding	NA	T;C;-;A||R;ALU;-;SINE/AluJb;intergenic;RP11-541E12.1||HNRNPLL;-;-;intergenic;LOC101929596||HNRNPLL;-;-;intergenic;ATL2||HNRPLL;-;-;-;12;8;9	Name=AluJb	6
chr2:39275420	A:G	MAP4K3	MAP4K3	intronic	protein_coding	NA	T;C;-;A||R||D;ALU;-;SINE/AluJb;intronic;MAP4K3;-;-;intronic;MAP4K3;-;-;intronic;MAP4K3;-;-;-;41;15;19	Name=AluJb	17
chr2:39480295	A:G	MAP4K3-DT	MAP4K3-DT	ncRNA	lncRNA	NA	A;G;+;A||R||D;ALU;-;SINE/AluSq;ncRNA_intronic;AC007246.3;-;-;ncRNA_intronic;LOC728730;-;-;ncRNA_intronic;LOC728730;-;-;-;121;25;33	Name=AluSq2	14
chr2:39481051	A:G	MAP4K3-DT	MAP4K3-DT	ncRNA	lncRNA	NA	A;G;+;A||R;ALU;-;SINE/AluSp;ncRNA_intronic;AC007246.3;-;-;ncRNA_intronic;LOC728730;-;-;ncRNA_intronic;LOC728730;-;-;-;218;27;36	Name=AluSp	11
chr2:39482920	A:G	MAP4K3-DT	MAP4K3-DT	ncRNA	lncRNA	NA	A;G;+;A||R;ALU;-;SINE/AluJr;ncRNA_intronic;AC007246.3;-;-;ncRNA_intronic;LOC728730;-;-;ncRNA_intronic;LOC728730;-;-;-;320;30;47	Name=AluJr	13
chr2:40231052	T:C	SLC8A1-AS1	SLC8A1-AS1	ncRNA	lncRNA	NA	T;C;-;A;NONREP;-;-/-;ncRNA_intronic;SLC8A1-AS1;-;-;ncRNA_intronic;SLC8A1-AS1;-;-;ncRNA_intronic;SLC8A1-AS1;-;-;-;7;4;5	.	12
chr2:40333965	A:G	SLC8A1	SLC8A1	intronic	protein_coding	NA	T;C;-;A;ALU;-;SINE/AluSq2;intronic;SLC8A1;-;-;intronic;SLC8A1;-;-;intronic;SLC8A1;-;-;-;7;5;5	Name=AluSq2	13
chr2:42439825	A:G	KCNG3	KCNG3	intergenic	protein_coding	NA	T;C;-;A||R;ALU;-;SINE/AluSq2;upstream;SNORD75;-;-;intergenic;COX7A2L||KCNG3;-;-;upstream;SNORD75;-;-;-;1;1;1	Name=AluSq2	9
chr2:44222898	A:G	PPM1B	PPM1B	intronic	protein_coding	NA	A;G;+;A||R;ALU;-;SINE/AluJb;intronic;PPM1B;-;-;intronic;PPM1B;-;-;intronic;PPM1B;-;-;-;58;18;26	Name=AluJb	20
chr2:44225786	A:G	PPM1B	PPM1B	intronic	protein_coding	NA	A;G;+;A||R;ALU;-;SINE/AluSz;intronic;PPM1B;-;-;intronic;PPM1B;-;-;intronic;PPM1B;-;-;-;75;17;28	Name=AluSz	19
chr2:44227210	A:G	PPM1B	PPM1B	intronic	protein_coding	NA	A;G;+;A||R;ALU;-;SINE/AluJb;intronic;PPM1B;-;-;intronic;PPM1B;-;-;intronic;PPM1B;-;-;-;118;16;28	Name=AluJb	18
chr2:44357095	A:G	PREPL	PREPL	intronic	protein_coding	NA	.	Name=AluJb	16
chr2:47168547	A:G	CALM2	CALM2	intronic	protein_coding	NA	T;C;-;A||R;ALU;-;SINE/AluSp;intronic;CALM2||RP11-761B3.1;-;-;intronic;CALM2;-;-;intronic;CALM2;-;-;-;51;18;23	Name=AluSp	12
chr2:50234412	A:G	NRXN1	NRXN1	intronic	protein_coding	NA	T;C;-;A;ALU;-;SINE/AluSq2;intronic;NRXN1;-;-;intronic;NRXN1;-;-;intronic;NRXN1;-;-;-;4;1;2	Name=AluSq2	12
chr2:50308401	A:G	NRXN1	NRXN1	intronic	protein_coding	NA	T;C;-;A;ALU;-;SINE/AluJr;intronic;NRXN1;-;-;intronic;NRXN1;-;-;intronic;NRXN1;-;-;-;6;1;2	Name=AluJr	12
chr2:50357074	A:G	NRXN1	NRXN1	intronic	protein_coding	NA	T;C;-;A;ALU;-;SINE/AluJr4;intronic;NRXN1;-;-;intronic;NRXN1;-;-;intronic;NRXN1;-;-;-;5;1;2	Name=AluJr4	9
chr2:50717743	A:G	NRXN1	NRXN1	intronic	protein_coding	NA	.	Name=MLT1A0	12
chr2:50768506	A:G	NRXN1	NRXN1	intronic	protein_coding	NA	T;C;-;A;ALU;-;SINE/AluJb;intronic;NRXN1;-;-;intronic;NRXN1;-;-;intronic;NRXN1;-;-;-;4;1;2	Name=AluJb	14
chr2:50787330	A:G	NRXN1	NRXN1	intronic	protein_coding	NA	T;C;-;A;ALU;-;SINE/AluSx;intronic;NRXN1;-;-;intronic;NRXN1;-;-;intronic;NRXN1;-;-;-;5;1;2	Name=AluSq2	8
chr2:50798997	A:G	NRXN1	NRXN1	intronic	protein_coding	NA	.	Name=MADE1	12
chr2:50802307	A:G	NRXN1	NRXN1	intronic	protein_coding	NA	T;C;-;A;ALU;-;SINE/AluSq2;intronic;NRXN1;-;-;intronic;NRXN1;-;-;intronic;NRXN1;-;-;-;5;1;2	Name=AluSq2	10
chr2:50844916	A:G	NRXN1	NRXN1	intronic	protein_coding	NEU	T;C;-;A;ALU;-;SINE/AluJb;intronic;NRXN1;-;-;intronic;NRXN1;-;-;intronic;NRXN1;-;-;-;7;1;3	Name=AluJb	16
chr2:50861310	A:G	NRXN1	NRXN1	intronic	protein_coding	NA	T;C;-;A||R;ALU;-;SINE/AluJr;intronic;NRXN1;-;-;intronic;NRXN1;-;-;intronic;NRXN1;-;-;-;9;1;3	Name=AluJr	14
chr2:50861350	A:G	NRXN1	NRXN1	intronic	protein_coding	NA	T;C;-;A;ALU;-;SINE/AluJr;intronic;NRXN1;-;-;intronic;NRXN1;-;-;intronic;NRXN1;-;-;-;6;1;3	Name=AluJr	13
chr2:50870489	A:G	NRXN1	NRXN1	intronic	protein_coding	NA	T;C;-;A;NONREP;-;-/-;intronic;NRXN1;-;-;intronic;NRXN1;-;-;intronic;NRXN1;-;-;-;4;1;3	.	16
chr2:50912438	A:G	NRXN1	NRXN1	intronic	protein_coding	NA	T;C;-;A;NONREP;-;-/-;intronic;NRXN1;-;-;intronic;NRXN1;-;-;intronic;NRXN1;-;-;-;6;1;2	Name=MamTip2	11
chr2:50932026	A:G	NRXN1	NRXN1	intronic	protein_coding	NA	T;C;-;A||R;ALU;-;SINE/AluSx1;intronic;NRXN1;-;-;intronic;NRXN1;-;-;intronic;NRXN1;-;-;-;4;1;3	Name=AluSx1	9
chr2:50938461	A:G	NRXN1	NRXN1	intronic	protein_coding	NA	T;C;-;A;REP;-;LTR/THE1D-int;intronic;NRXN1;-;-;intronic;NRXN1;-;-;intronic;NRXN1;-;-;-;6;1;2	Name=THE1D-int	12
chr2:50938465	A:G	NRXN1	NRXN1	intronic	protein_coding	NA	T;C;-;A;REP;-;LTR/THE1D-int;intronic;NRXN1;-;-;intronic;NRXN1;-;-;intronic;NRXN1;-;-;-;5;1;2	Name=THE1D-int	10
chr2:50938473	A:G	NRXN1	NRXN1	intronic	protein_coding	NA	T;C;-;A;REP;-;LTR/THE1D-int;intronic;NRXN1;-;-;intronic;NRXN1;-;-;intronic;NRXN1;-;-;-;4;1;2	Name=THE1D-int	12
chr2:50941459	A:G	NRXN1	NRXN1	intronic	protein_coding	NA	T;C;-;A;REP;-;LTR/THE1D-int;intronic;NRXN1;-;-;intronic;NRXN1;-;-;intronic;NRXN1;-;-;-;3;1;2	Name=THE1D-int	11
chr2:50956563	A:G	NRXN1	NRXN1	intronic	protein_coding	NA	T;C;-;A;ALU;-;SINE/AluSz6;intronic;NRXN1;-;-;intronic;NRXN1;-;-;intronic;NRXN1;-;-;-;3;1;2	Name=AluSz6	5
chr2:50997672	A:G	NRXN1	NRXN1	intronic	protein_coding	NA	T;C;-;A;ALU;-;SINE/AluJr4;intronic;NRXN1;-;-;intronic;NRXN1;-;-;intronic;NRXN1;-;-;-;2;1;2	Name=AluJr4	9
chr2:53870887	A:G	PSME4	PSME4	intronic	protein_coding	NA	T;C;-;A||R;ALU;-;SINE/AluJo;intronic;PSME4;-;-;intronic;PSME4;-;-;intronic;PSME4;-;-;-;1001;30;53	Name=AluJo	11
chr2:54475534	A:G	SPTBN1	SPTBN1	intronic	protein_coding	NA	A;G;+;A;NONREP;-;-/-;intronic;SPTBN1;-;-;intronic;SPTBN1;-;-;intronic;SPTBN1;-;-;-;15;6;7	.	15
chr2:54476156	A:G	SPTBN1	SPTBN1	intronic	protein_coding	NA	A;G;+;A||R;REP;-;LTR/MLT1I;intronic;SPTBN1;-;-;intronic;SPTBN1;-;-;intronic;SPTBN1;-;-;-;23;6;8	Name=MLT1I	17
chr2:54476289	A:G	SPTBN1	SPTBN1	intronic	protein_coding	NA	A;G;+;A||R;REP;-;LTR/MLT1I;intronic;SPTBN1;-;-;intronic;SPTBN1;-;-;intronic;SPTBN1;-;-;-;23;8;9	Name=MLT1I	20
chr2:54476309	A:G	SPTBN1	SPTBN1	intronic	protein_coding	NA	A;G;+;A;REP;-;LTR/MLT1I;intronic;SPTBN1;-;-;intronic;SPTBN1;-;-;intronic;SPTBN1;-;-;-;8;5;5	Name=MLT1I	16
chr2:54476311	A:G	SPTBN1	SPTBN1	intronic	protein_coding	NA	A;G;+;A||R;REP;-;LTR/MLT1I;intronic;SPTBN1;-;-;intronic;SPTBN1;-;-;intronic;SPTBN1;-;-;-;8;5;5	Name=MLT1I	17
chr2:54476315	A:G	SPTBN1	SPTBN1	intronic	protein_coding	NA	A;G;+;A||R;REP;-;LTR/MLT1I;intronic;SPTBN1;-;-;intronic;SPTBN1;-;-;intronic;SPTBN1;-;-;-;25;8;9	Name=MLT1I	19
chr2:55002345	A:G	RTN4	RTN4	intronic	protein_coding	NA	T;C;-;A||R;ALU;-;SINE/AluJo;intronic;RTN4;-;-;intronic;RTN4;-;-;intronic;RTN4;-;-;-;7;5;6	Name=AluJo	18
chr2:55014620	A:G	RTN4	RTN4	intronic	protein_coding	NA	T;C;-;R||D;ALU;-;SINE/AluSc;intronic;RTN4;-;-;intronic;RTN4;-;-;intronic;RTN4;-;-;-;2;2;2	Name=AluSc	18
chr2:55016390	A:G	RTN4	RTN4	intronic	protein_coding	NA	T;C;-;A||R;ALU;-;SINE/AluSz;intronic;RTN4;-;-;intronic;RTN4;-;-;intronic;RTN4;-;-;-;6;5;6	Name=AluSz	16
chr2:55032912	A:G	RTN4	RTN4	intronic	protein_coding	OLIG	T;C;-;A||R;ALU;-;SINE/AluJr;intronic;RTN4;-;-;intronic;RTN4;-;-;intronic;RTN4;-;-;-;19;7;8	Name=AluJr	18
chr2:55330349	A:G	CCDC88A	CCDC88A	intronic	protein_coding	NA	T;C;-;A;ALU;-;SINE/AluSq2;ncRNA_intronic;AC012358.8;-;-;intronic;CCDC88A;-;-;intronic;CCDC88A;-;-;-;9;5;7	Name=AluSq2	14
chr2:61196760	A:G	USP34	USP34	intronic	protein_coding	NA	T;C;-;A||R||D;ALU;-;SINE/AluJb;intronic;USP34;-;-;intronic;USP34;-;-;intronic;USP34;-;-;-;284;28;50	Name=AluJb	16
chr2:61199420	A:G	USP34	USP34	intronic	protein_coding	NA	T;C;-;A||R||D;ALU;-;SINE/AluSq2;intronic;USP34;-;-;intronic;USP34;-;-;intronic;USP34;-;-;-;247;28;47	Name=AluSq2	17
chr2:61293953	A:G	USP34	USP34	intronic	protein_coding	NA	T;C;-;A||R||D;ALU;-;SINE/AluJr;intronic;USP34;-;-;intronic;USP34;-;-;intronic;USP34;-;-;-;28;11;14	Name=AluJr	14
chr2:61372494	A:G	USP34	USP34	intronic	protein_coding	NA	T;C;-;A||R;ALU;-;SINE/AluJo;intronic;USP34;-;-;intronic;USP34;-;-;intronic;USP34;-;-;-;11;6;8	Name=AluJb	12
chr2:61399227	A:G	USP34	USP34	intronic	protein_coding	NA	T;C;-;A||R||D;ALU;-;SINE/AluSg;intronic;USP34;-;-;intronic;USP34;-;-;intronic;USP34;-;-;-;12;5;7	Name=AluSq4	12
chr2:61503936	A:G	XPO1	XPO1	intronic	protein_coding	NA	T;C;-;A||R||D;ALU;-;SINE/AluSg4;intronic;XPO1;-;-;intronic;XPO1;-;-;intronic;XPO1;-;-;-;55;17;19	Name=AluSg4	12
chr2:61505747	A:G	XPO1	XPO1	intronic	protein_coding	NA	T;C;-;A||R||D;ALU;-;SINE/AluSx;intronic;XPO1;-;-;intronic;XPO1;-;-;intronic;XPO1;-;-;-;20;10;10	Name=AluSx	13
chr2:68212360	A:G	PPP3R1	PPP3R1	intronic	protein_coding	NEU-GLU	T;C;-;A||R||D;ALU;-;SINE/AluSx;intronic;PPP3R1||RP11-474G23.1;-;-;intronic;PPP3R1;-;-;intronic;PPP3R1;-;-;-;13;8;9	Name=AluSx	17
chr2:68307972	A:G	CNRIP1	CNRIP1	intronic	protein_coding	NEU-GLU	T;C;-;A||R||D;ALU;-;SINE/AluJr4;intronic;CNRIP1;-;-;intronic;CNRIP1;-;-;intronic;CNRIP1;-;-;-;11;3;4	Name=AluJr4	10
chr2:70017258	A:G	PCBP1-AS1	PCBP1-AS1	ncRNA	lncRNA	NA	T;C;-;A||R||D;ALU;-;SINE/AluY;ncRNA_intronic;PCBP1-AS1;-;-;ncRNA_intronic;PCBP1-AS1;-;-;intronic;PCBP1-AS1;-;-;-;151;21;35	Name=AluY	8
chr2:70702883	A:G	ADD2	ADD2	intronic	protein_coding	NA	.	Name=AluJb	13
chr2:71345509	A:G	ZNF638	ZNF638	intronic	protein_coding	OLIG	A;G;+;A;ALU;-;SINE/AluJb;intronic;ZNF638;-;-;intronic;ZNF638;-;-;intronic;ZNF638;-;-;-;21;7;9	Name=AluJb	14
chr2:71355135	A:G	ZNF638	ZNF638	intronic	protein_coding	OLIG	A;G;+;A;ALU;-;SINE/AluYc;intronic;ZNF638;-;-;intronic;ZNF638;-;-;intronic;ZNF638;-;-;-;12;8;8	Name=AluYc	16
chr2:71355230	A:G	ZNF638	ZNF638	intronic	protein_coding	NA	A;G;+;A||R;ALU;-;SINE/AluYc;intronic;ZNF638;-;-;intronic;ZNF638;-;-;intronic;ZNF638;-;-;-;12;4;6	Name=AluYc	15
chr2:71377017	A:G	ZNF638	ZNF638	intronic	protein_coding	NA	A;G;+;A;ALU;-;SINE/AluJb;intronic;ZNF638;-;-;intronic;ZNF638;-;-;intronic;ZNF638;-;-;-;71;20;26	Name=AluJb	12
chr2:72987750	A:G	SFXN5	SFXN5	intronic	protein_coding	NA	T;C;-;A||R||D;ALU;-;SINE/AluSg;intronic;SFXN5;-;-;intronic;SFXN5;-;-;intronic;SFXN5;-;-;-;14;7;9	Name=AluSg	15
chr2:73018092	A:G	SFXN5	SFXN5	intronic	protein_coding	NA	T;C;-;R;ALU;-;SINE/AluJr4;intronic;SFXN5;-;-;intronic;SFXN5;-;-;intronic;SFXN5;-;-;-;4;3;3	Name=AluJr4	11
chr2:74684954	A:G	SEMA4F	SEMA4F	intergenic	protein_coding	NEU-GLU	A;G;+;A||R;ALU;-;SINE/AluJb;intergenic;SEMA4F||RP11-259N19.1;-;-;intergenic;SEMA4F||HK2;-;-;intergenic;SEMA4F||HK2;-;-;-;37;14;18	Name=AluJb	13
chr2:75663709	T:C	GCFC2	GCFC2	UTR3	protein_coding	NA	A;G;+;A||R;ALU;-;SINE/AluJb;UTR3;GCFC2;-;-;UTR3;GCFC2;-;-;UTR3;GCFC2;-;-;-;7;4;4	Name=AluJb	19
chr2:75665292	T:C	GCFC2	GCFC2	intronic	protein_coding	NA	A;G;+;A||R;ALU;-;SINE/AluJr;intronic;GCFC2||MRPL19;-;-;intronic;GCFC2;-;-;intronic;GCFC2;-;-;-;176;26;45	Name=AluJr	21
chr2:75665406	T:C	GCFC2	GCFC2	intronic	protein_coding	NA	A;G;+;A||R;ALU;-;SINE/AluJr;intronic;GCFC2||MRPL19;-;-;intronic;GCFC2;-;-;intronic;GCFC2;-;-;-;143;21;38	Name=AluJr	21
chr2:75665422	T:C	GCFC2	GCFC2	intronic	protein_coding	NA	A;G;+;A||R;ALU;-;SINE/AluJr;intronic;GCFC2||MRPL19;-;-;intronic;GCFC2;-;-;intronic;GCFC2;-;-;-;153;27;47	Name=AluJr	22
chr2:75666920	T:C	GCFC2	GCFC2	intronic	protein_coding	NA	A;G;+;A||R||D;REP;-;LTR/PABL_B;intronic;GCFC2||MRPL19;-;-;intronic;GCFC2;-;-;intronic;GCFC2;-;-;-;223;23;37	Name=PABL_B	25
chr2:75667130	T:C	GCFC2	GCFC2	intronic	protein_coding	NA	A;G;+;A||R;REP;-;LTR/PABL_B;intronic;GCFC2||MRPL19;-;-;intronic;GCFC2;-;-;intronic;GCFC2;-;-;-;83;23;33	Name=PABL_B	19
chr2:75667169	T:C	GCFC2	GCFC2	intronic	protein_coding	NA	A;G;+;A||R||D;REP;-;LTR/PABL_B;intronic;GCFC2||MRPL19;-;-;intronic;GCFC2;-;-;intronic;GCFC2;-;-;-;251;28;48	Name=PABL_B	22
chr2:76943314	A:G	LRRTM4	LRRTM4	intronic	protein_coding	NEU-GABA-GLU	T;C;-;A;ALU;-;SINE/AluY;intronic;LRRTM4;-;-;intronic;LRRTM4;-;-;intronic;LRRTM4;-;-;-;1;1;1	Name=AluY	14
chr2:77013721	A:G	LRRTM4	LRRTM4	intronic	protein_coding	NA	T;C;-;A;NONREP;-;-/-;intronic;LRRTM4;-;-;intronic;LRRTM4;-;-;intronic;LRRTM4;-;-;-;1;1;1	.	9
chr2:77020367	A:G	LRRTM4	LRRTM4	intronic	protein_coding	NA	.	Name=MADE1	13
chr2:77070769	A:G	LRRTM4	LRRTM4	intronic	protein_coding	NEU	.	Name=AluSq2	11
chr2:77218269	A:G	LRRTM4	LRRTM4	intronic	protein_coding	NA	T;C;-;A;ALU;-;SINE/AluSp;intronic;LRRTM4;-;-;intronic;LRRTM4;-;-;intronic;LRRTM4;-;-;-;3;1;1	Name=AluSp	11
chr2:77232484	A:G	LRRTM4	LRRTM4	intronic	protein_coding	NA	T;C;-;A;NONREP;-;-/-;intronic;LRRTM4;-;-;intronic;LRRTM4;-;-;intronic;LRRTM4;-;-;-;2;1;1	.	12
chr2:77234062	A:G	LRRTM4	LRRTM4	intronic	protein_coding	NA	.	Name=AluSx1	12
chr2:77267247	A:G	LRRTM4	LRRTM4	intronic	protein_coding	NA	.	Name=MLT1A1	13
chr2:77304165	A:G	LRRTM4	LRRTM4	intronic	protein_coding	NA	T;C;-;A;REP;-;LINE/L1MA8;intronic;LRRTM4;-;-;intronic;LRRTM4;-;-;intronic;LRRTM4;-;-;-;2;1;1	Name=L1MA8	13
chr2:77329374	A:G	LRRTM4	LRRTM4	intronic	protein_coding	NEU-GABA-GLU	.	.	13
chr2:77354048	A:G	LRRTM4	LRRTM4	intronic	protein_coding	NA	T;C;-;A;REP;-;LTR/MER66A;intronic;LRRTM4;-;-;intronic;LRRTM4;-;-;intronic;LRRTM4;-;-;-;2;1;1	Name=MER66A	14
chr2:77372002	A:G	LRRTM4	LRRTM4	intronic	protein_coding	NA	T;C;-;A;REP;-;LTR/LTR40a;intronic;LRRTM4;-;-;intronic;LRRTM4;-;-;intronic;LRRTM4;-;-;-;3;1;1	Name=LTR40a	10
chr2:77375745	A:G	LRRTM4	LRRTM4	intronic	protein_coding	NA	T;C;-;A;REP;-;LINE/L1MA10;intronic;LRRTM4;-;-;intronic;LRRTM4;-;-;intronic;LRRTM4;-;-;-;1;1;1	Name=L1MA10	13
chr2:77426748	A:G	LRRTM4	LRRTM4	intronic	protein_coding	NA	.	Name=(CT)n	11
chr2:77435823	A:G	LRRTM4	LRRTM4	intronic	protein_coding	NA	T;C;-;A;NONREP;-;-/-;intronic;LRRTM4;-;-;intronic;LRRTM4;-;-;intronic;LRRTM4;-;-;-;4;1;1	.	9
chr2:77486011	A:G	LRRTM4	LRRTM4	intronic	protein_coding	NEU-GABA-GLU	T;C;-;A||R;ALU;-;SINE/AluJb;intronic;LRRTM4;-;-;intronic;LRRTM4;-;-;intronic;LRRTM4;-;-;-;2;1;1	Name=AluJb	14
chr2:79941693	A:G	CTNNA2	CTNNA2	intronic	protein_coding	NA	A;G;+;A;ALU;-;SINE/AluSx1;intronic;CTNNA2;-;-;intronic;CTNNA2;-;-;intronic;CTNNA2;-;-;-;1;1;1	Name=AluSx1	11
chr2:79949647	A:G	CTNNA2	CTNNA2	intronic	protein_coding	NA	A;G;+;A;ALU;-;SINE/AluJo;intronic;CTNNA2;-;-;intronic;CTNNA2;-;-;intronic;CTNNA2;-;-;-;2;1;1	Name=AluJo	13
chr2:79949655	A:G	CTNNA2	CTNNA2	intronic	protein_coding	NEU	A;G;+;A;ALU;-;SINE/AluJo;intronic;CTNNA2;-;-;intronic;CTNNA2;-;-;intronic;CTNNA2;-;-;-;1;1;1	Name=AluJo	12
chr2:79955790	A:G	CTNNA2	CTNNA2	intronic	protein_coding	NA	A;G;+;A;ALU;-;SINE/AluJo;intronic;CTNNA2;-;-;intronic;CTNNA2;-;-;intronic;CTNNA2;-;-;-;1;1;1	Name=AluJo	10
chr2:79965744	A:G	CTNNA2	CTNNA2	intronic	protein_coding	NA	A;G;+;A||R;ALU;-;SINE/AluSz;intronic;CTNNA2;-;-;intronic;CTNNA2;-;-;intronic;CTNNA2;-;-;-;89;2;14	Name=AluSz	17
chr2:79966410	A:G	CTNNA2	CTNNA2	intronic	protein_coding	NA	A;G;+;A||R;ALU;-;SINE/AluJo;intronic;CTNNA2;-;-;intronic;CTNNA2;-;-;intronic;CTNNA2;-;-;-;50;3;14	Name=AluJo	17
chr2:79966457	A:G	CTNNA2	CTNNA2	intronic	protein_coding	NA	A;G;+;A||R;ALU;-;SINE/AluJo;intronic;CTNNA2;-;-;intronic;CTNNA2;-;-;intronic;CTNNA2;-;-;-;34;1;13	Name=AluJo	16
chr2:79989543	A:G	CTNNA2	CTNNA2	intronic	protein_coding	NA	A;G;+;A;ALU;-;SINE/AluJb;intronic;CTNNA2;-;-;intronic;CTNNA2;-;-;intronic;CTNNA2;-;-;-;1;1;1	Name=AluJb	14
chr2:80019507	A:G	CTNNA2	CTNNA2	intronic	protein_coding	NA	.	.	14
chr2:80021132	A:G	CTNNA2	CTNNA2	intronic	protein_coding	NA	A;G;+;A;ALU;-;SINE/AluJb;intronic;CTNNA2;-;-;intronic;CTNNA2;-;-;intronic;CTNNA2;-;-;-;1;1;1	Name=AluJb	7
chr2:80023966	A:G	CTNNA2	CTNNA2	intronic	protein_coding	NA	A;G;+;A||R;ALU;-;SINE/AluY;intronic;CTNNA2;-;-;intronic;CTNNA2;-;-;intronic;CTNNA2;-;-;-;1;1;1	Name=AluY	10
chr2:80023976	A:G	CTNNA2	CTNNA2	intronic	protein_coding	NA	.	Name=AluY	10
chr2:80034628	A:G	CTNNA2	CTNNA2	intronic	protein_coding	NA	A;G;+;A||R;ALU;-;SINE/AluSx1;intronic;CTNNA2;-;-;intronic;CTNNA2;-;-;intronic;CTNNA2;-;-;-;1;1;1	Name=AluSx1	7
chr2:80042082	A:G	CTNNA2	CTNNA2	intronic	protein_coding	NA	A;G;+;A;ALU;-;SINE/AluSz;intronic;CTNNA2;-;-;intronic;CTNNA2;-;-;intronic;CTNNA2;-;-;-;1;1;1	Name=AluSz	11
chr2:80076967	A:G	CTNNA2	CTNNA2	intronic	protein_coding	NA	A;G;+;A;ALU;-;SINE/AluY;intronic;CTNNA2;-;-;intronic;CTNNA2;-;-;intronic;CTNNA2;-;-;-;3;1;1	Name=AluY	12
chr2:80076996	A:G	CTNNA2	CTNNA2	intronic	protein_coding	NA	A;G;+;A;ALU;-;SINE/AluY;intronic;CTNNA2;-;-;intronic;CTNNA2;-;-;intronic;CTNNA2;-;-;-;1;1;1	Name=AluY	12
chr2:80105650	A:G	CTNNA2	CTNNA2	intronic	protein_coding	NA	A;G;+;A||R;ALU;-;SINE/AluJo;intronic;CTNNA2;-;-;intronic;CTNNA2;-;-;intronic;CTNNA2;-;-;-;2;1;2	Name=AluJo	15
chr2:80113525	A:G	CTNNA2	CTNNA2	intronic	protein_coding	NA	.	Name=MER58A	14
chr2:80113600	A:G	CTNNA2	CTNNA2	intronic	protein_coding	NA	.	Name=MER58A	13
chr2:80158764	A:G	CTNNA2	CTNNA2	intronic	protein_coding	MGAS	A;G;+;A;ALU;-;SINE/AluY;intronic;CTNNA2;-;-;intronic;CTNNA2;-;-;intronic;CTNNA2;-;-;-;2;1;1	Name=AluY	12
chr2:80158772	A:G	CTNNA2	CTNNA2	intronic	protein_coding	NA	A;G;+;A;ALU;-;SINE/AluY;intronic;CTNNA2;-;-;intronic;CTNNA2;-;-;intronic;CTNNA2;-;-;-;1;1;1	Name=AluY	12
chr2:80190093	A:G	CTNNA2	CTNNA2	intronic	protein_coding	NA	A;G;+;A;NONREP;-;-/-;intronic;CTNNA2;-;-;intronic;CTNNA2;-;-;intronic;CTNNA2;-;-;-;2;1;1	.	11
chr2:80198925	A:G	CTNNA2	CTNNA2	intronic	protein_coding	NA	A;G;+;A||R;ALU;-;SINE/AluSg;intronic;CTNNA2;-;-;intronic;CTNNA2;-;-;intronic;CTNNA2;-;-;-;2;2;2	Name=AluSg	13
chr2:80221157	A:G	CTNNA2	CTNNA2	intronic	protein_coding	NA	A;G;+;A||R;ALU;-;SINE/AluSx1;intronic;CTNNA2;-;-;intronic;CTNNA2;-;-;intronic;CTNNA2;-;-;-;1;1;1	Name=AluSx1	9
chr2:80437184	A:G	CTNNA2	CTNNA2	intronic	protein_coding	NA	A;G;+;A;REP;-;LTR/MLT1A0;intronic;CTNNA2;-;-;intronic;CTNNA2;-;-;intronic;CTNNA2;-;-;-;3;1;2	Name=MLT1A0	13
chr2:8745555	A:G	KIDINS220	KIDINS220	intronic	protein_coding	NA	T;C;-;A||R;ALU;-;SINE/AluSq4;intronic;KIDINS220;-;-;intronic;KIDINS220;-;-;intronic;KIDINS220;-;-;-;13;5;6	Name=AluSq4	12
chr2:8745717	A:G	KIDINS220	KIDINS220	intronic	protein_coding	NA	T;C;-;A||R;ALU;-;SINE/AluSq4;intronic;KIDINS220;-;-;intronic;KIDINS220;-;-;intronic;KIDINS220;-;-;-;18;8;10	Name=AluSq4	16
chr2:95825162	A:G	LINC00342	LINC00342	ncRNA	lncRNA	NA	T;C;-;A;REP;-;LINE/L1PA10;intergenic;LINC00342||ANKRD36C;-;-;ncRNA_exonic;LINC00342;-;-;ncRNA_exonic;AL832439;-;-;-;552;28;49	Name=L1PA10	25
chr2:95829502	A:G	LINC00342	LINC00342	intergenic	lncRNA	NA	T;C;-;A;REP;-;LINE/L1PA12;intergenic;LINC00342||ANKRD36C;-;-;intergenic;LINC00342||ANKRD36C;-;-;intergenic;AL832439||ANKRD36C;-;-;-;290;27;44	Name=L1PA12	22
chr2:95831382	A:G	LINC00342	LINC00342	intergenic	lncRNA	NA	T;C;-;A||R;REP;-;LINE/L1PA12;intergenic;LINC00342||ANKRD36C;-;-;intergenic;LINC00342||ANKRD36C;-;-;intergenic;AL832439||ANKRD36C;-;-;-;75;16;17	Name=L1PA12	14
chr2:95833237	A:G	LINC00342	LINC00342	intergenic	lncRNA	NEU	.	Name=L1PA12	17
chr2:95836162	A:G	LINC00342	LINC00342	intergenic	lncRNA	NA	T;C;-;A;REP;-;LINE/L1PA12;intergenic;LINC00342||ANKRD36C;-;-;intergenic;LINC00342||ANKRD36C;-;-;intergenic;AL832439||ANKRD36C;-;-;-;80;19;26	Name=L1PA12	13
chr2:96012495	A:G	FAHD2CP	FAHD2CP	ncRNA	transcribed_unprocessed_pseudogene	NA	A;G;+;A||R;ALU;-;SINE/AluSx1;ncRNA_intronic;FAHD2CP;-;-;ncRNA_intronic;FAHD2CP;-;-;ncRNA_intronic;FAHD2CP;-;-;-;84;21;33	Name=AluSx1	14
chr2:96012534	A:G	FAHD2CP	FAHD2CP	ncRNA	transcribed_unprocessed_pseudogene	NA	A;G;+;A||R;ALU;-;SINE/AluSx1;ncRNA_intronic;FAHD2CP;-;-;ncRNA_intronic;FAHD2CP;-;-;ncRNA_intronic;FAHD2CP;-;-;-;63;17;27	Name=AluSx1	12
chr2:96012665	A:G	FAHD2CP	FAHD2CP	ncRNA	transcribed_unprocessed_pseudogene	NA	A;G;+;A||R;ALU;-;SINE/AluSx1;ncRNA_intronic;FAHD2CP;-;-;ncRNA_intronic;FAHD2CP;-;-;ncRNA_intronic;FAHD2CP;-;-;-;63;18;27	Name=AluSx1	6
chr2:97125294	A:G	ANKRD36	ANKRD36	intronic	protein_coding	NA	A;G;+;A;NONREP;-;-/-;intronic;ANKRD36;-;-;intronic;ANKRD36;-;-;intronic;ANKRD36;-;-;-;3;1;2	Name=MamGypLTR3a	10
chr2:97163169	A:G	ANKRD36	ANKRD36	intronic	protein_coding	NA	A;G;+;A;ALU;-;SINE/AluSc8;intronic;ANKRD36;-;-;intronic;ANKRD36;-;-;intronic;ANKRD36;-;-;-;21;10;15	Name=AluSc8	14
chr2:97578186	A:G	ANKRD36B	ANKRD36B	intronic	protein_coding	NEU-GABA-GLU	.	.	11
chr2:98496704	A:G	INPP4A	INPP4A	intronic	protein_coding	NA	A;G;+;A;REP;-;LINE/L1M4b;intronic;INPP4A;-;-;intronic;INPP4A;-;-;intronic;INPP4A;-;-;-;31;6;9	Name=L1M4b	14
chr2:98497558	A:G	INPP4A	INPP4A	intronic	protein_coding	NA	A;G;+;A;REP;-;LINE/L1M2;intronic;INPP4A;-;-;intronic;INPP4A;-;-;intronic;INPP4A;-;-;-;27;6;9	Name=L1M2	7
chr2:98497568	A:G	INPP4A	INPP4A	intronic	protein_coding	NA	A;G;+;A||R||D;REP;-;LINE/L1M2;intronic;INPP4A;-;-;intronic;INPP4A;-;-;intronic;INPP4A;-;-;-;52;8;10	Name=L1M2	12
chr2:99101441	A:G	TSGA10	TSGA10	intronic	protein_coding	NA	T;C;-;A||R;ALU;-;SINE/AluJr;intronic;TSGA10;-;-;intronic;TSGA10;-;-;intronic;TSGA10;-;-;-;28;6;13	Name=AluJr	15
chr2:99470771	A:G	REV1	REV1	intronic	protein_coding	NA	T;C;-;A;REP;-;LTR/LTR10C;intronic;REV1;-;-;intronic;REV1;-;-;intronic;REV1;-;-;-;13;6;7	Name=LTR10C	16
chr2:114518298	A:G	DPP10	DPP10	intronic	protein_coding	NA	A;G;+;A;ALU;-;SINE/AluSx1;intronic;DPP10;-;-;intronic;DPP10;-;-;intronic;DPP10;-;-;-;1;1;1	Name=AluSx1	11
chr2:114704956	A:G	DPP10	DPP10	intronic	protein_coding	NA	.	Name=MLT1B	15
chr2:114878784	A:G	DPP10	DPP10	intronic	protein_coding	NA	.	Name=L1MA4	16
chr2:114878789	A:G	DPP10	DPP10	intronic	protein_coding	NA	A;G;+;A||R;REP;-;LINE/L1MA4;intronic;DPP10;-;-;intronic;DPP10;-;-;intronic;DPP10;-;-;-;2;1;1	Name=L1MA4	16
chr2:115351103	A:G	DPP10	DPP10	intronic	protein_coding	NEU-GABA-GLU	A;G;+;A;REP;-;LINE/L1PA17;intronic;DPP10;-;-;intronic;DPP10;-;-;intronic;DPP10;-;-;-;2;1;1	Name=L1PA17	12
chr2:127761395	A:G	WDR33	WDR33	intronic	protein_coding	NA	T;C;-;A||R;ALU;-;SINE/AluY;intronic;WDR33;-;-;intronic;WDR33;-;-;intronic;WDR33;-;-;-;3;2;3	Name=AluY	16
chr2:130363433	A:G	PTPN18	PTPN18	intronic	protein_coding	NEU	A;G;+;A||R;ALU;-;SINE/AluSc5;intronic;PTPN18;-;-;intronic;PTPN18;-;-;intronic;PTPN18;-;-;-;273;27;40	Name=AluSc5	14
chr2:141691831	A:G	LRP1B	LRP1B	intronic	protein_coding	NA	.	Name=L2c	13
chr2:141693952	A:G	LRP1B	LRP1B	intronic	protein_coding	NA	T;C;-;A;NONREP;-;-/-;intronic;LRP1B;-;-;intronic;LRP1B;-;-;intronic;LRP1B;-;-;-;3;1;2	.	14
chr2:141693956	A:G	LRP1B	LRP1B	intronic	protein_coding	NA	T;C;-;A;NONREP;-;-/-;intronic;LRP1B;-;-;intronic;LRP1B;-;-;intronic;LRP1B;-;-;-;6;1;2	.	19
chr2:152377468	A:G	FMNL2	FMNL2	intronic	protein_coding	NA	A;G;+;A||R;REP;-;DNA/MER3;intronic;FMNL2;-;-;intronic;FMNL2;-;-;intronic;FMNL2;-;-;-;11;3;5	Name=MER3	19
chr2:152588487	A:G	FMNL2	FMNL2	intronic	protein_coding	NA	A;G;+;A;REP;-;LTR/MLT1D;intronic;FMNL2;-;-;intronic;FMNL2;-;-;intronic;FMNL2;-;-;-;4;2;4	Name=MLT1D	15
chr2:158537818	A:G	PKP4	PKP4	intronic	protein_coding	NA	A;G;+;A||R;ALU;-;SINE/AluJb;intronic;PKP4;-;-;intronic;PKP4;-;-;intronic;PKP4;-;-;-;8;3;3	Name=AluJb	15
chr2:158643442	A:G	PKP4	PKP4	intronic	protein_coding	NA	A;G;+;A||R||D;ALU;-;SINE/AluJo;intronic;PKP4;-;-;intronic;PKP4;-;-;intronic;PKP4;-;-;-;63;17;23	Name=AluJr	16
chr2:158643449	A:G	PKP4	PKP4	intronic	protein_coding	NA	A;G;+;A||R||D;ALU;-;SINE/AluJo;intronic;PKP4;-;-;intronic;PKP4;-;-;intronic;PKP4;-;-;-;60;16;26	Name=AluJr	17
chr2:171323412	A:G	METTL8	METTL8	UTR3	protein_coding	NA	T;C;-;A||R||D;ALU;-;SINE/AluSz6;UTR3;METTL8;-;-;UTR3;METTL8;-;-;UTR3;METTL8;-;-;355;37;470;28;51	Name=AluSz6	16
chr2:171323429	A:G	METTL8	METTL8	UTR3	protein_coding	NA	T;C;-;A||R||D;ALU;-;SINE/AluSz6;UTR3;METTL8;-;-;UTR3;METTL8;-;-;UTR3;METTL8;-;-;355;37;276;27;46	Name=AluSz6	15
chr2:171323480	A:G	METTL8	METTL8	UTR3	protein_coding	NA	T;C;-;A||R;ALU;-;SINE/AluSz6;UTR3;METTL8;-;-;UTR3;METTL8;-;-;UTR3;METTL8;-;-;355;37;646;28;52	Name=AluSz6	15
chr2:172935097	A:G	RAPGEF4	RAPGEF4	intronic	protein_coding	NEU-GABA-GLU	A;G;+;A||R;ALU;-;SINE/AluJb;intronic;RAPGEF4;-;-;intronic;RAPGEF4;-;-;intronic;RAPGEF4;-;-;-;8;4;4	Name=AluJb	11
chr2:172935104	A:G	RAPGEF4	RAPGEF4	intronic	protein_coding	NEU-GABA-GLU	A;G;+;A||R;ALU;-;SINE/AluJb;intronic;RAPGEF4;-;-;intronic;RAPGEF4;-;-;intronic;RAPGEF4;-;-;-;4;3;3	Name=AluJb	11
chr2:172987112	A:G	RAPGEF4	RAPGEF4	intronic	protein_coding	NA	A;G;+;A||R;ALU;-;SINE/AluJb;intronic;RAPGEF4;-;-;intronic;RAPGEF4;-;-;intronic;RAPGEF4;-;-;-;13;5;7	Name=AluJb	14
chr2:172987195	A:G	RAPGEF4	RAPGEF4	intronic	protein_coding	NEU-GABA-GLU	A;G;+;A||R;ALU;-;SINE/AluJb;intronic;RAPGEF4;-;-;intronic;RAPGEF4;-;-;intronic;RAPGEF4;-;-;-;19;9;12	Name=AluJb	10
chr2:175926479	A:G	LNPK	LNPK	UTR3	protein_coding	NA	T;C;-;R;REP;-;LTR/MSTD;UTR3;KIAA1715;-;-;UTR3;KIAA1715;-;-;UTR3;KIAA1715;-;-;-;528;28;51	Name=MSTD	16
chr2:179161014	A:G	SESTD1	SESTD1	intronic	protein_coding	NA	T;C;-;A||R;ALU;-;SINE/AluJo;intronic;SESTD1;-;-;intronic;SESTD1;-;-;intronic;SESTD1;-;-;-;16;7;8	Name=AluJo	16
chr2:182506552	A:G	PDE1A	PDE1A	intronic	protein_coding	NA	T;C;-;A;NONREP;-;-/-;intronic;PDE1A;-;-;intronic;PDE1A;-;-;intronic;PDE1A;-;-;-;12;1;3	.	10
chr2:190887246	A:G	GLS	GLS	intronic	protein_coding	NA	A;G;+;A;NONREP;-;-/-;intronic;GLS;-;-;intronic;GLS;-;-;intronic;GLS;-;-;-;5;4;4	.	3
chr2:195665197	A:G	SLC39A10	SLC39A10	intronic	protein_coding	NEU-GLU	A;G;+;A;ALU;-;SINE/AluSx1;intronic;SLC39A10;-;-;intronic;SLC39A10;-;-;intronic;SLC39A10;-;-;-;28;8;11	Name=AluSx1	12
chr2:197865741	A:G	PLCL1	PLCL1	intronic	protein_coding	OLIG	A;G;+;A||R;ALU;-;SINE/AluJb;intronic;PLCL1;-;-;intronic;PLCL1;-;-;intronic;PLCL1;-;-;-;6;3;3	Name=AluJb	15
chr2:197865758	A:G	PLCL1	PLCL1	intronic	protein_coding	NA	A;G;+;A||R;ALU;-;SINE/AluJb;intronic;PLCL1;-;-;intronic;PLCL1;-;-;intronic;PLCL1;-;-;-;6;4;4	Name=AluJb	9
chr2:199803548	A:G	FTCDNL1	FTCDNL1	intronic	protein_coding	NA	T;C;-;A||R;ALU;-;SINE/AluJb;intronic;FTCDNL1;-;-;ncRNA_intronic;FTCDNL1;-;-;intronic;FTCDNL1;-;-;-;21;11;12	Name=AluJb	19
chr2:200978604	A:G	FAM126B	HYCC2	UTR3	protein_coding	NA	T;C;-;A||R||D;ALU;-;SINE/AluSx3;ncRNA_exonic;AC005037.3;-;-;UTR3;FAM126B;-;-;UTR3;FAM126B;-;-;-;50;15;21	Name=AluSx3	15
chr2:200984667	A:G	FAM126B	HYCC2	intronic	protein_coding	NA	T;C;-;A;ALU;-;SINE/AluJo;ncRNA_intronic;AC005037.3;-;-;intronic;FAM126B;-;-;intronic;FAM126B;-;-;-;47;15;23	Name=AluJo	13
chr2:206505692	A:G	ADAM23	ADAM23	intronic	protein_coding	NA	A;G;+;A||R;REP;-;LTR/MSTA;intronic;ADAM23;-;-;intronic;ADAM23;-;-;intronic;ADAM23;-;-;-;4;2;2	Name=MSTA	14
chr2:206796455	A:G	FASTKD2	FASTKD2	intergenic	protein_coding	NEU-GABA-GLU	A;G;+;A||R;ALU;-;SINE/AluJb;intergenic;FASTKD2||RP11-95H11.1;-;-;downstream;FASTKD2;-;-;downstream;FASTKD2;-;-;-;10;3;8	Name=AluJb	16
chr2:206796456	A:G	FASTKD2	FASTKD2	intergenic	protein_coding	NEU-GABA	A;G;+;A;ALU;-;SINE/AluJb;intergenic;FASTKD2||RP11-95H11.1;-;-;downstream;FASTKD2;-;-;downstream;FASTKD2;-;-;-;6;2;5	Name=AluJb	15
chr2:209971261	A:G	UNC80	UNC80	intronic	protein_coding	NA	A;G;+;A||R;NONREP;-;-/-;intronic;UNC80;-;-;intronic;UNC80;-;-;intronic;UNC80;-;-;309;24;18;2;5	.	15
chr2:210010787	A:G	RPE	RPE	intronic	protein_coding	NA	A;G;+;A;ALU;-;SINE/AluSx1;intronic;RPE;-;-;intronic;RPE;-;-;intronic;RPE;-;-;-;6;5;6	Name=AluSx1	10
chr2:210155240	A:G	KANSL1L	KANSL1L	intronic	protein_coding	NA	T;C;-;A||R;ALU;-;SINE/AluSx1;UTR5;KANSL1L;-;-;intronic;KANSL1L;-;-;UTR5;KANSL1L;-;-;-;127;21;30	Name=AluSx1	18
chr2:212356767	A:G	ERBB4	ERBB4	intronic	protein_coding	NA	T;C;-;A;NONREP;-;-/-;intronic;ERBB4;-;-;intronic;ERBB4;-;-;intronic;ERBB4;-;-;-;7;2;3	.	16
chr2:229833412	A:G	TRIP12	TRIP12	UTR3	protein_coding	NEU	T;C;-;A||R;ALU;-;SINE/AluJb;intronic;TRIP12;-;-;intronic;TRIP12;-;-;intronic;TRIP12;-;-;-;203;26;44	Name=AluJb	14
chr2:24531250	A:G	NCOA1	NCOA1	intronic	protein_coding	NA	A;G;+;A||R||D;REP;-;LINE/L1MA8;intronic;NCOA1;-;-;intergenic;ITSN2||NCOA1;-;-;intergenic;ITSN2||NCOA1;-;-;-;13;6;7	Name=L1MA8	15
chr2:24531260	A:G	NCOA1	NCOA1	intronic	protein_coding	NA	A;G;+;A||R||D;REP;-;LINE/L1MA8;intronic;NCOA1;-;-;intergenic;ITSN2||NCOA1;-;-;intergenic;ITSN2||NCOA1;-;-;-;7;3;4	Name=L1MA8	14
chr2:24595642	A:G	NCOA1	NCOA1	intronic	protein_coding	NA	A;G;+;A;NONREP;-;-/-;intronic;NCOA1;-;-;intronic;NCOA1;-;-;intronic;NCOA1;-;-;-;6;4;5	.	7
chr2:24596184	A:G	NCOA1	NCOA1	intronic	protein_coding	NA	A;G;+;A;NONREP;-;-/-;intronic;NCOA1;-;-;intronic;NCOA1;-;-;intronic;NCOA1;-;-;-;11;5;5	.	9
chr2:24596204	A:G	NCOA1	NCOA1	intronic	protein_coding	NA	A;G;+;A;NONREP;-;-/-;intronic;NCOA1;-;-;intronic;NCOA1;-;-;intronic;NCOA1;-;-;-;5;3;3	.	12
chr2:29158897	A:G	CLIP4	CLIP4	intronic	protein_coding	NA	A;G;+;A||R;ALU;-;SINE/AluJo;intronic;CLIP4;-;-;intronic;CLIP4;-;-;intronic;CLIP4;-;-;-;287;24;41	Name=AluJo	20
chr2:29177199	A:G	CLIP4	CLIP4	intronic	protein_coding	NA	A;G;+;A||R;ALU;-;SINE/AluSc;intronic;CLIP4;-;-;intronic;CLIP4;-;-;intronic;CLIP4;-;-;-;543;26;42	Name=AluSc	14
chr2:32509286	A:G	BIRC6	BIRC6	intronic	protein_coding	NA	A;G;+;A||R||D;ALU;-;SINE/AluSg;intronic;BIRC6;-;-;intronic;BIRC6;-;-;intronic;BIRC6;-;-;-;22;9;10	Name=AluSg	8
chr2:32569107	T:C	BIRC6-AS2	BIRC6-AS2	ncRNA	lncRNA	NA	A;G;+;A||R||D;ALU;-;SINE/AluSz6;intronic;BIRC6;-;-;ncRNA_intronic;BIRC6-AS2;-;-;intronic;BIRC6;-;-;-;11;4;6	Name=AluSz6	11
chr2:37103225	A:G	EIF2AK2	EIF2AK2	UTR3	protein_coding	NA	T;C;-;A||R||D;ALU;-;SINE/AluSq2;UTR3;EIF2AK2;-;-;intergenic;GPATCH11||EIF2AK2;-;-;intergenic;GPATCH11||EIF2AK2;-;-;-;171;25;43	Name=AluSq2	18
chr2:37104435	A:G	EIF2AK2	EIF2AK2	UTR3	protein_coding	NA	T;C;-;A||R||D;ALU;-;SINE/AluJo;UTR3;EIF2AK2;-;-;downstream;EIF2AK2;-;-;downstream;EIF2AK2;-;-;-;170;22;36	Name=AluJo	16
chr2:39052908	A:G	SOS1	SOS1	intronic	protein_coding	NA	T;C;-;A||R||D;ALU;-;SINE/AluSz;intronic;SOS1;-;-;intronic;SOS1;-;-;intronic;SOS1;-;-;-;313;24;41	Name=AluSz	13
chr2:39276081	A:G	MAP4K3	MAP4K3	intronic	protein_coding	NA	T;C;-;A||R;ALU;-;SINE/AluSx;intronic;MAP4K3;-;-;intronic;MAP4K3;-;-;intronic;MAP4K3;-;-;-;15;10;11	Name=AluSx	11
chr2:40231047	T:C	SLC8A1-AS1	SLC8A1-AS1	ncRNA	lncRNA	NA	T;C;-;A;NONREP;-;-/-;ncRNA_intronic;SLC8A1-AS1;-;-;ncRNA_intronic;SLC8A1-AS1;-;-;ncRNA_intronic;SLC8A1-AS1;-;-;-;5;3;3	.	11
chr2:44352489	A:G	PREPL	PREPL	intronic	protein_coding	NA	T;C;-;A||R;ALU;-;SINE/AluSz6;intronic;PREPL;-;-;intronic;PREPL;-;-;intronic;PREPL;-;-;-;22;7;9	Name=AluSz6	19
chr2:44357029	A:G	PREPL	PREPL	intronic	protein_coding	NA	T;C;-;A;ALU;-;SINE/AluJb;intronic;PREPL;-;-;intronic;PREPL;-;-;intronic;PREPL;-;-;-;10;4;5	Name=AluJb	17
chr2:50311764	A:G	NRXN1	NRXN1	intronic	protein_coding	NA	.	.	9
chr2:50610934	A:G	NRXN1	NRXN1	intronic	protein_coding	NEU-GLU	.	Name=AluSz	13
chr2:53943578	A:G	PSME4	PSME4	intronic	protein_coding	NA	T;C;-;A;ALU;-;SINE/AluSq;intronic;PSME4;-;-;intronic;PSME4;-;-;intronic;PSME4;-;-;-;7;4;4	Name=AluSq	15
chr2:56235768	A:G	CCDC85A	CCDC85A	intronic	protein_coding	NA	.	.	13
chr2:7047321	A:G	RNF144A	RNF144A	intronic	protein_coding	NA	A;G;+;A||R;REP;-;LTR/THE1A;intergenic;RNF144A||AC019048.1;-;-;intergenic;RNF144A||LOC101929452;-;-;intergenic;RNF144A||LOC100506274;-;-;-;46;13;16	Name=THE1A	12
chr2:70702214	A:G	ADD2	ADD2	intronic	protein_coding	NEU	T;C;-;A;ALU;-;SINE/AluSx;intronic;ADD2;-;-;intronic;ADD2;-;-;intronic;ADD2;-;-;-;6;1;3	Name=AluSx	10
chr2:73015516	A:G	SFXN5	SFXN5	intronic	protein_coding	NA	.	Name=FLAM_C	10
chr2:75663644	T:C	GCFC2	GCFC2	UTR3	protein_coding	NA	A;G;+;A||R;ALU;-;SINE/AluJb;UTR3;GCFC2;-;-;UTR3;GCFC2;-;-;UTR3;GCFC2;-;-;-;164;27;47	Name=AluJb	17
chr2:75665428	T:C	GCFC2	GCFC2	intronic	protein_coding	NA	A;G;+;A||R;ALU;-;SINE/AluJr;intronic;GCFC2||MRPL19;-;-;intronic;GCFC2;-;-;intronic;GCFC2;-;-;-;87;22;38	Name=AluJr	18
chr2:75666868	T:C	GCFC2	GCFC2	intronic	protein_coding	NA	A;G;+;A||R;REP;-;LTR/PABL_B;intronic;GCFC2||MRPL19;-;-;intronic;GCFC2;-;-;intronic;GCFC2;-;-;-;155;19;35	Name=PABL_B	20
chr2:75667051	T:C	GCFC2	GCFC2	intronic	protein_coding	NA	A;G;+;A||R;REP;-;LTR/PABL_B;intronic;GCFC2||MRPL19;-;-;intronic;GCFC2;-;-;intronic;GCFC2;-;-;-;242;25;44	Name=PABL_B	22
chr2:75667234	T:C	GCFC2	GCFC2	intronic	protein_coding	NA	A;G;+;A||R;REP;-;LTR/PABL_B;intronic;GCFC2||MRPL19;-;-;intronic;GCFC2;-;-;intronic;GCFC2;-;-;-;144;20;33	Name=PABL_B	19
chr2:75668037	T:C	GCFC2	GCFC2	intronic	protein_coding	NA	A;G;+;A||R||D;REP;-;LTR/PABL_B;intronic;GCFC2||MRPL19;-;-;intronic;GCFC2;-;-;intronic;GCFC2;-;-;-;72;23;32	Name=PABL_B	17
chr2:75668206	T:C	GCFC2	GCFC2	intronic	protein_coding	NA	A;G;+;A||R||D;REP;-;LTR/PABL_B;intronic;GCFC2||MRPL19;-;-;intronic;GCFC2;-;-;intronic;GCFC2;-;-;-;13;6;6	Name=PABL_B	18
chr2:76917897	A:G	LRRTM4	LRRTM4	intronic	protein_coding	NEU-GABA-GLU	T;C;-;A;NONREP;-;-/-;intronic;LRRTM4;-;-;intronic;LRRTM4;-;-;intronic;LRRTM4;-;-;-;2;1;1	.	12
chr2:76952756	A:G	LRRTM4	LRRTM4	intronic	protein_coding	NA	T;C;-;A;REP;-;LINE/L1PA16;intronic;LRRTM4;-;-;intronic;LRRTM4;-;-;intronic;LRRTM4;-;-;-;2;1;1	Name=L1PA16	10
chr2:77049504	A:G	LRRTM4	LRRTM4	intronic	protein_coding	NA	.	Name=L1MA5	13
chr2:77079873	A:G	LRRTM4	LRRTM4	intronic	protein_coding	NA	.	.	8
chr2:77086774	A:G	LRRTM4	LRRTM4	intronic	protein_coding	NEU	T;C;-;A;ALU;-;SINE/AluSx;intronic;LRRTM4;-;-;intronic;LRRTM4;-;-;intronic;LRRTM4;-;-;-;1;1;1	Name=AluSq2	15
chr2:77241785	A:G	LRRTM4	LRRTM4	intronic	protein_coding	NA	T;C;-;A;REP;-;LINE/L1MB3;intronic;LRRTM4;-;-;intronic;LRRTM4;-;-;intronic;LRRTM4;-;-;-;2;1;1	Name=L1MB3	10
chr2:77242939	A:G	LRRTM4	LRRTM4	intronic	protein_coding	NA	T;C;-;A;REP;-;LINE/L1MB3;intronic;LRRTM4;-;-;intronic;LRRTM4;-;-;intronic;LRRTM4;-;-;-;2;1;1	Name=L1MB3	12
chr2:77262100	A:G	LRRTM4	LRRTM4	intronic	protein_coding	NA	.	Name=MER1A	11
chr2:77265622	A:G	LRRTM4	LRRTM4	intronic	protein_coding	NEU-GABA-GLU	T;C;-;A;REP;-;LTR/MSTD;intronic;LRRTM4;-;-;intronic;LRRTM4;-;-;intronic;LRRTM4;-;-;-;3;2;2	Name=MSTD	14
chr2:77303891	A:G	LRRTM4	LRRTM4	intronic	protein_coding	NA	.	Name=L1MA8	11
chr2:77304044	A:G	LRRTM4	LRRTM4	intronic	protein_coding	NA	T;C;-;A;REP;-;LINE/L1MA8;intronic;LRRTM4;-;-;intronic;LRRTM4;-;-;intronic;LRRTM4;-;-;-;1;1;1	Name=L1MA8	12
chr2:77392568	A:G	LRRTM4	LRRTM4	intronic	protein_coding	NA	.	Name=L1MA8	8
chr2:77421986	A:G	LRRTM4	LRRTM4	intronic	protein_coding	NA	T;C;-;A;REP;-;DNA/Tigger3a;intronic;LRRTM4;-;-;intronic;LRRTM4;-;-;intronic;LRRTM4;-;-;-;3;2;2	Name=Tigger3a	9
chr2:77422140	A:G	LRRTM4	LRRTM4	intronic	protein_coding	NA	.	Name=Tigger3a	10
chr2:77425988	A:G	LRRTM4	LRRTM4	intronic	protein_coding	NA	.	Name=AluSz	8
chr2:77511668	A:G	LRRTM4	LRRTM4	intronic	protein_coding	NA	T;C;-;A;NONREP;-;-/-;intronic;LRRTM4;-;-;intronic;LRRTM4;-;-;intronic;LRRTM4;-;-;-;9;2;6	.	12
chr2:79942940	A:G	CTNNA2	CTNNA2	intronic	protein_coding	NA	A;G;+;A;ALU;-;SINE/AluSq2;intronic;CTNNA2;-;-;intronic;CTNNA2;-;-;intronic;CTNNA2;-;-;-;2;2;2	Name=AluSq2	12
chr2:80033289	A:G	CTNNA2	CTNNA2	intronic	protein_coding	NA	A;G;+;A||R;ALU;-;SINE/AluJb;intronic;CTNNA2;-;-;intronic;CTNNA2;-;-;intronic;CTNNA2;-;-;-;5;1;2	Name=AluJb	12
chr2:80055257	A:G	CTNNA2	CTNNA2	intronic	protein_coding	NA	A;G;+;A;ALU;-;SINE/AluJr;intronic;CTNNA2;-;-;intronic;CTNNA2;-;-;intronic;CTNNA2;-;-;-;5;1;2	Name=AluJr	9
chr2:8741302	A:G	KIDINS220	KIDINS220	intronic	protein_coding	NA	T;C;-;A||R;ALU;-;SINE/AluSz;intronic;KIDINS220;-;-;intronic;KIDINS220;-;-;intronic;KIDINS220;-;-;-;174;21;38	Name=AluSz	13
chr2:8741578	A:G	KIDINS220	KIDINS220	intronic	protein_coding	NA	T;C;-;A||R;ALU;-;SINE/AluSz;intronic;KIDINS220;-;-;intronic;KIDINS220;-;-;intronic;KIDINS220;-;-;-;153;24;39	Name=AluSz	14
chr2:97163631	A:G	ANKRD36	ANKRD36	intronic	protein_coding	NA	.	Name=AluY	12
chr2:114500481	A:G	DPP10	DPP10	intronic	protein_coding	NA	.	.	14
chr2:114518258	A:G	DPP10	DPP10	intronic	protein_coding	NA	A;G;+;A||R;ALU;-;SINE/AluSx1;intronic;DPP10;-;-;intronic;DPP10;-;-;intronic;DPP10;-;-;-;1;1;1	Name=AluSx1	11
chr2:114518312	A:G	DPP10	DPP10	intronic	protein_coding	NA	A;G;+;A;ALU;-;SINE/AluSx1;intronic;DPP10;-;-;intronic;DPP10;-;-;intronic;DPP10;-;-;-;1;1;1	Name=AluSx1	12
chr2:114518316	A:G	DPP10	DPP10	intronic	protein_coding	NA	A;G;+;A;ALU;-;SINE/AluSx1;intronic;DPP10;-;-;intronic;DPP10;-;-;intronic;DPP10;-;-;-;1;1;1	Name=AluSx1	12
chr2:114658936	A:G	DPP10	DPP10	intronic	protein_coding	NA	A;G;+;A;REP;-;LTR/THE1D;intronic;DPP10;-;-;intronic;DPP10;-;-;intronic;DPP10;-;-;-;2;1;1	Name=THE1D	13
chr2:114820499	A:G	DPP10	DPP10	intronic	protein_coding	NA	A;G;+;A;REP;-;LTR/THE1C;intronic;DPP10;-;-;intronic;DPP10;-;-;intronic;DPP10;-;-;-;2;1;1	Name=THE1C	16
chr2:114820715	A:G	DPP10	DPP10	intronic	protein_coding	NA	A;G;+;A;REP;-;LTR/THE1C;intronic;DPP10;-;-;intronic;DPP10;-;-;intronic;DPP10;-;-;-;2;1;1	Name=THE1C	15
chr2:114823384	A:G	DPP10	DPP10	intronic	protein_coding	NA	A;G;+;A;REP;-;LTR/THE1C;intronic;DPP10;-;-;intronic;DPP10;-;-;intronic;DPP10;-;-;-;1;1;1	Name=THE1C	16
chr2:114884733	A:G	DPP10	DPP10	intronic	protein_coding	NA	A;G;+;A;REP;-;LINE/L1PB1;intronic;DPP10;-;-;intronic;DPP10;-;-;intronic;DPP10;-;-;-;4;1;1	Name=L1PB1	16
chr2:114884760	A:G	DPP10	DPP10	intronic	protein_coding	NA	A;G;+;A;REP;-;LINE/L1PB1;intronic;DPP10;-;-;intronic;DPP10;-;-;intronic;DPP10;-;-;-;2;1;1	Name=L1PB1	16
chr2:114945696	A:G	DPP10	DPP10	intronic	protein_coding	NA	A;G;+;A;ALU;-;SINE/AluSq2;intronic;DPP10;-;-;intronic;DPP10;-;-;intronic;DPP10;-;-;-;1;1;1	Name=AluSq2	15
chr2:114965410	A:G	DPP10	DPP10	intronic	protein_coding	NA	A;G;+;A||R;ALU;-;SINE/AluSq2;intronic;DPP10;-;-;intronic;DPP10;-;-;intronic;DPP10;-;-;-;8;1;6	Name=AluSq2	15
chr2:115587305	A:G	DPP10	DPP10	intronic	protein_coding	NA	A;G;+;R;ALU;-;SINE/AluY;intronic;DPP10;-;-;intronic;DPP10;-;-;intronic;DPP10;-;-;-;1;1;1	Name=AluY	11
chr2:121441523	A:G	CLASP1	CLASP1	intronic	protein_coding	NA	T;C;-;A;ALU;-;SINE/AluJb;intronic;CLASP1;-;-;intronic;CLASP1;-;-;intronic;CLASP1;-;-;-;11;4;5	Name=AluJb	15
chr2:127751499	A:G	WDR33	WDR33	intronic	protein_coding	NA	T;C;-;A||R;ALU;-;SINE/AluJr4;intronic;WDR33;-;-;intronic;WDR33;-;-;intronic;WDR33;-;-;-;7;2;3	Name=AluJr4	15
chr2:141413175	A:G	LRP1B	LRP1B	intronic	protein_coding	NA	T;C;-;A||R||D;ALU;-;SINE/AluJr;intronic;LRP1B;-;-;intronic;LRP1B;-;-;intronic;LRP1B;-;-;-;2;1;2	Name=AluJr	11
chr2:141413212	A:G	LRP1B	LRP1B	intronic	protein_coding	NA	T;C;-;A||R||D;ALU;-;SINE/AluJr;intronic;LRP1B;-;-;intronic;LRP1B;-;-;intronic;LRP1B;-;-;-;4;2;3	Name=AluJr	14
chr2:144409837	A:G	ZEB2	ZEB2	intronic	protein_coding	NA	T;C;-;A||R;ALU;-;SINE/AluJb;intronic;ZEB2;-;-;intronic;ZEB2;-;-;intronic;ZEB2;-;-;-;15;7;7	Name=AluJb	13
chr2:152343437	A:G	FMNL2	FMNL2	intronic	protein_coding	NA	A;G;+;A;ALU;-;SINE/AluSz;intronic;FMNL2;-;-;intronic;FMNL2;-;-;intronic;FMNL2;-;-;-;13;4;4	Name=AluSz	10
chr2:152343486	A:G	FMNL2	FMNL2	intronic	protein_coding	NA	A;G;+;A||R;ALU;-;SINE/AluSz;intronic;FMNL2;-;-;intronic;FMNL2;-;-;intronic;FMNL2;-;-;-;17;6;6	Name=AluSz	11
chr2:152343881	A:G	FMNL2	FMNL2	intronic	protein_coding	NA	A;G;+;A;ALU;-;SINE/AluJr;intronic;FMNL2;-;-;intronic;FMNL2;-;-;intronic;FMNL2;-;-;-;16;7;8	Name=AluJr	14
chr2:152441785	A:G	FMNL2	FMNL2	intronic	protein_coding	NA	A;G;+;R;ALU;-;SINE/AluSp;intronic;FMNL2;-;-;intronic;FMNL2;-;-;intronic;FMNL2;-;-;-;1;1;1	Name=AluSp	12
chr2:152473968	A:G	FMNL2	FMNL2	intronic	protein_coding	NA	A;G;+;A;ALU;-;SINE/AluSz6;intronic;FMNL2;-;-;intronic;FMNL2;-;-;intronic;FMNL2;-;-;-;7;4;4	Name=AluSz6	18
chr2:152475734	A:G	FMNL2	FMNL2	intronic	protein_coding	NA	A;G;+;A;ALU;-;SINE/AluSz6;intronic;FMNL2;-;-;intronic;FMNL2;-;-;intronic;FMNL2;-;-;-;5;3;3	Name=AluSz6	11
chr2:158477751	A:G	PKP4	PKP4	intronic	protein_coding	NA	A;G;+;A;REP;-;SINE/FAM;intronic;PKP4;-;-;intronic;PKP4;-;-;intronic;PKP4;-;-;-;16;6;7	Name=FAM	16
chr2:171854484	A:G	SLC25A12	SLC25A12	intronic	protein_coding	NA	T;C;-;A||R||D;ALU;-;SINE/AluSg;intronic;SLC25A12;-;-;intronic;SLC25A12;-;-;intronic;SLC25A12;-;-;-;37;13;20	Name=AluSg	10
chr2:182473911	A:G	PDE1A	PDE1A	intronic	protein_coding	NA	T;C;-;A;REP;-;LINE/L1PA13;intronic;PDE1A;-;-;intronic;PDE1A;-;-;intronic;PDE1A;-;-;-;8;1;3	Name=L1PA13	14
chr2:189747241	T:C	OSGEPL1	OSGEPL1	UTR3	protein_coding	NA	A;G;+;R||D;ALU;-;SINE/AluJb;UTR3;OSGEPL1;-;-;intronic;OSGEPL1;-;-;intronic;OSGEPL1;-;-;-;654;30;53	Name=AluJb	22
chr2:200984235	A:G	FAM126B	HYCC2	intronic	protein_coding	NA	T;C;-;A||R||D;ALU;-;SINE/AluJb;ncRNA_intronic;AC005037.3;-;-;intronic;FAM126B;-;-;intronic;FAM126B;-;-;-;16;7;10	Name=AluJb	11
chr2:203302051	A:G	CYP20A1	CYP20A1	UTR3	protein_coding	NA	A;G;+;A||R||D;ALU;-;SINE/AluSz;intergenic;CYP20A1||ABI2;-;-;UTR3;CYP20A1;-;-;UTR3;CYP20A1;-;-;-;379;28;43	Name=AluSz	4
chr2:203303964	A:G	CYP20A1	CYP20A1	UTR3	protein_coding	NA	A;G;+;A||R;ALU;-;SINE/AluSx1;intergenic;CYP20A1||ABI2;-;-;UTR3;CYP20A1;-;-;UTR3;CYP20A1;-;-;-;1028;30;54	Name=AluSx1	9
chr2:203407866	A:G	ABI2	ABI2	intronic	protein_coding	NA	A;G;+;A;NONREP;-;-/-;intronic;ABI2||RAPH1;-;-;intronic;ABI2;-;-;intronic;ABI2;-;-;-;15;9;9	.	11
chr2:212397231	A:G	ERBB4	ERBB4	intronic	protein_coding	NA	.	Name=AluJb	11
chr2:212502983	A:G	ERBB4	ERBB4	intronic	protein_coding	NA	T;C;-;A||R;ALU;-;SINE/AluJb;intronic;ERBB4;-;-;intronic;ERBB4;-;-;intronic;ERBB4;-;-;-;8;3;5	Name=AluJb	14
chr2:241324659	A:G	SEPTIN2	SEPTIN2	intronic	protein_coding	NEU-GABA-GLU	A;G;+;A||R;ALU;-;SINE/AluSc8;intronic;SEPT2;-;-;intronic;SEPT2;-;-;intronic;SEPT2;-;-;-;743;29;52	Name=AluSc8	16
chr2:2894399	A:G	LINC01250	LINC01250	intergenic	lncRNA	NA	.	Name=AluSp	14
chr2:31857856	A:G	MEMO1	MEMO1	intergenic	protein_coding	NA	T;C;-;A||R;ALU;-;SINE/AluSz6;intergenic;RP11-1057B6.1||MEMO1;-;-;intergenic;SRD5A2||MEMO1;-;-;intergenic;SRD5A2||MEMO1;-;-;-;223;29;48	Name=AluSz6	16
chr2:31857857	A:G	MEMO1	MEMO1	intergenic	protein_coding	NA	T;C;-;A||R;ALU;-;SINE/AluSz6;intergenic;RP11-1057B6.1||MEMO1;-;-;intergenic;SRD5A2||MEMO1;-;-;intergenic;SRD5A2||MEMO1;-;-;-;225;28;47	Name=AluSz6	16
chr2:32307731	A:G	YIPF4	YIPF4	UTR3	protein_coding	NA	A;G;+;A||R;ALU;-;SINE/AluSx1;UTR3;YIPF4;-;-;intergenic;YIPF4||BIRC6;-;-;intergenic;YIPF4||BIRC6;-;-;-;555;29;52	Name=AluSx1	17
chr2:32313928	A:G	YIPF4	YIPF4	UTR3	protein_coding	NA	A;G;+;A||R;ALU;-;SINE/AluSx1;UTR3;YIPF4;-;-;intergenic;YIPF4||BIRC6;-;-;intergenic;YIPF4||BIRC6;-;-;-;285;26;48	Name=AluSx1	10
chr2:32508924	A:G	BIRC6	BIRC6	intronic	protein_coding	NA	A;G;+;A||R||D;ALU;-;SINE/AluSc8;intronic;BIRC6;-;-;intronic;BIRC6;-;-;intronic;BIRC6;-;-;-;6;4;4	Name=AluSc8	14
chr2:36899989	A:G	STRN	STRN	intronic	protein_coding	NA	T;C;-;A||R||D;ALU;-;SINE/AluSz;intronic;STRN;-;-;intronic;STRN;-;-;intronic;STRN;-;-;-;27;10;13	Name=AluSz	16
chr2:36899994	A:G	STRN	STRN	intronic	protein_coding	NA	T;C;-;A||R||D;ALU;-;SINE/AluSz;intronic;STRN;-;-;intronic;STRN;-;-;intronic;STRN;-;-;-;38;12;16	Name=AluSz	18
chr2:50232613	A:G	NRXN1	NRXN1	intronic	protein_coding	NA	.	Name=AluSc	12
chr2:50597894	A:G	NRXN1	NRXN1	intronic	protein_coding	NEU-GLU	T;C;-;A;ALU;-;SINE/AluSx1;intronic;NRXN1;-;-;intronic;NRXN1;-;-;intronic;NRXN1;-;-;-;5;1;2	Name=AluSq2	12
chr2:55014655	A:G	RTN4	RTN4	intronic	protein_coding	NA	T;C;-;A;ALU;-;SINE/AluSc;intronic;RTN4;-;-;intronic;RTN4;-;-;intronic;RTN4;-;-;-;4;4;4	Name=AluSc	14
chr2:61505696	A:G	XPO1	XPO1	intronic	protein_coding	NA	T;C;-;A||R||D;ALU;-;SINE/AluSx;intronic;XPO1;-;-;intronic;XPO1;-;-;intronic;XPO1;-;-;-;26;13;14	Name=AluSx	14
chr2:62142554	A:G	COMMD1	COMMD1	intergenic	protein_coding	NA	A;G;+;A||R;ALU;-;SINE/AluJo;ncRNA_intronic;AC018462.2;-;-;intergenic;COMMD1||B3GNT2;-;-;ncRNA_intronic;BC071802;-;-;-;274;26;47	Name=AluJr	16
chr2:70020546	A:G	PCBP1-AS1	PCBP1-AS1	ncRNA	lncRNA	NA	T;C;-;A||R||D;ALU;-;SINE/AluSx3;ncRNA_intronic;PCBP1-AS1;-;-;ncRNA_intronic;PCBP1-AS1;-;-;intronic;PCBP1-AS1;-;-;-;69;16;21	Name=AluSx3	15
chr2:71335230	A:G	ZNF638	ZNF638	intronic	protein_coding	NA	A;G;+;A||R;ALU;-;SINE/AluJo;intronic;ZNF638;-;-;intronic;ZNF638;-;-;intronic;ZNF638;-;-;-;31;12;15	Name=AluJo	20
chr2:71383137	A:G	ZNF638	ZNF638	intronic	protein_coding	NA	A;G;+;A;ALU;-;SINE/AluSx;intronic;ZNF638;-;-;intronic;ZNF638;-;-;intronic;ZNF638;-;-;-;20;10;12	Name=AluSq2	16
chr2:72463898	A:G	EXOC6B	EXOC6B	intronic	protein_coding	NA	T;C;-;A||R||D;REP;-;LTR/MLT1A0;UTR3;EXOC6B;-;-;intronic;EXOC6B;-;-;UTR3;EXOC6B;-;-;-;221;26;41	Name=MLT1A0	16
chr2:73019567	A:G	SFXN5	SFXN5	intronic	protein_coding	NA	T;C;-;A||R;ALU;-;SINE/AluY;intronic;SFXN5;-;-;intronic;SFXN5;-;-;intronic;SFXN5;-;-;-;44;5;16	Name=AluY	18
chr2:75667027	T:C	GCFC2	GCFC2	intronic	protein_coding	NA	A;G;+;A||R;REP;-;LTR/PABL_B;intronic;GCFC2||MRPL19;-;-;intronic;GCFC2;-;-;intronic;GCFC2;-;-;-;146;24;39	Name=PABL_B	22
chr2:75669964	T:C	GCFC2	GCFC2	intronic	protein_coding	NA	A;G;+;A||R;ALU;-;SINE/AluSq2;intronic;GCFC2||MRPL19;-;-;intronic;GCFC2;-;-;intronic;GCFC2;-;-;-;155;26;46	Name=AluSq2	21
chr2:75704880	A:G	GCFC2	GCFC2	intronic	protein_coding	NA	T;C;-;A||R;ALU;-;SINE/AluSx;intronic;GCFC2;-;-;intronic;GCFC2;-;-;intronic;GCFC2;-;-;-;105;24;33	Name=AluSx	15
chr2:76917801	A:G	LRRTM4	LRRTM4	intronic	protein_coding	NA	T;C;-;A||R;NONREP;-;-/-;intronic;LRRTM4;-;-;intronic;LRRTM4;-;-;intronic;LRRTM4;-;-;-;2;1;1	.	11
chr2:76940239	A:G	LRRTM4	LRRTM4	intronic	protein_coding	NA	T;C;-;A||R;REP;-;LINE/L1PA13;intronic;LRRTM4;-;-;intronic;LRRTM4;-;-;intronic;LRRTM4;-;-;-;1;1;1	Name=L1PA13	11
chr2:77041666	A:G	LRRTM4	LRRTM4	intronic	protein_coding	NA	T;C;-;A;REP;-;LINE/L1MA6;intronic;LRRTM4;-;-;intronic;LRRTM4;-;-;intronic;LRRTM4;-;-;-;1;1;1	Name=L1MA6	13
chr2:77042935	A:G	LRRTM4	LRRTM4	intronic	protein_coding	NA	T;C;-;A;NONREP;-;-/-;intronic;LRRTM4;-;-;intronic;LRRTM4;-;-;intronic;LRRTM4;-;-;-;4;1;1	.	11
chr2:77128867	A:G	LRRTM4	LRRTM4	intronic	protein_coding	NA	T;C;-;A;ALU;-;SINE/AluSq2;intronic;LRRTM4;-;-;intronic;LRRTM4;-;-;intronic;LRRTM4;-;-;-;2;1;1	Name=AluSq2	9
chr2:77435758	A:G	LRRTM4	LRRTM4	intronic	protein_coding	NA	T;C;-;A;REP;rs116130588;DNA/MER20;intronic;LRRTM4;-;-;intronic;LRRTM4;-;-;intronic;LRRTM4;-;-;-;2;1;1	Name=MER20	9
chr2:77483479	A:G	LRRTM4	LRRTM4	intronic	protein_coding	NA	T;C;-;A||R;ALU;-;SINE/AluSx;intronic;LRRTM4;-;-;intronic;LRRTM4;-;-;intronic;LRRTM4;-;-;-;1;1;1	Name=AluSx	9
chr2:77492428	A:G	LRRTM4	LRRTM4	intronic	protein_coding	NA	.	Name=AluJr4	10
chr2:79941719	A:G	CTNNA2	CTNNA2	intronic	protein_coding	NA	.	Name=AluSx1	10
chr2:79965542	A:G	CTNNA2	CTNNA2	intronic	protein_coding	NA	A;G;+;A||R||D;NONREP;-;-/-;intronic;CTNNA2;-;-;intronic;CTNNA2;-;-;intronic;CTNNA2;-;-;-;63;2;12	.	15
chr2:85890247	A:G	ST3GAL5-AS1	ST3GAL5-AS1	ncRNA	lncRNA	OLIG	A;G;+;A||R;ALU;-;SINE/AluSx;ncRNA_intronic;AC105053.4;-;-;ncRNA_intronic;ST3GAL5-AS1;-;-;ncRNA_intronic;BC036617;-;-;-;128;13;25	Name=AluSx	17
chr2:8742338	A:G	KIDINS220	KIDINS220	intronic	protein_coding	MGAS	T;C;-;A||R;ALU;-;SINE/AluJo;intronic;KIDINS220;-;-;intronic;KIDINS220;-;-;intronic;KIDINS220;-;-;-;74;21;27	Name=AluJo	16
chr2:95849333	A:G	ANKRD36C	ANKRD36C	UTR3	protein_coding	NA	T;C;-;A;ALU;-;SINE/AluSz;intronic;ANKRD36C;-;-;downstream;ANKRD36C;-;-;intergenic;AL832439||ANKRD36C;-;-;-;34;5;9	Name=AluSz	10
chr2:96012683	A:G	FAHD2CP	FAHD2CP	ncRNA	transcribed_unprocessed_pseudogene	NA	A;G;+;A;ALU;-;SINE/AluSx1;ncRNA_intronic;FAHD2CP;-;-;ncRNA_intronic;FAHD2CP;-;-;ncRNA_intronic;FAHD2CP;-;-;-;122;20;34	Name=AluSx1	12
chr2:99104603	A:G	TSGA10	TSGA10	intronic	protein_coding	NA	T;C;-;A||R;ALU;-;SINE/AluSx;intronic;TSGA10;-;-;intronic;TSGA10;-;-;intronic;TSGA10;-;-;-;56;12;20	Name=AluSx	16
chr2:101281797	A:G	RNF149	RNF149	intronic	protein_coding	NA	T;C;-;A||R;ALU;-;SINE/AluJo;intronic;RNF149;-;-;intronic;RNF149;-;-;intronic;RNF149;-;-;-;751;30;53	Name=AluJo	18
chr2:101711517	A:G	MAP4K4	MAP4K4	intronic	protein_coding	OLIG	A;G;+;A||R;ALU;-;SINE/AluSz;intronic;MAP4K4;-;-;intronic;MAP4K4;-;-;intronic;MAP4K4;-;-;-;10;6;6	Name=AluSz	12
chr2:101731534	A:G	MAP4K4	MAP4K4	intronic	protein_coding	NA	A;G;+;A||R;ALU;-;SINE/AluJb;intronic;MAP4K4;-;-;intronic;MAP4K4;-;-;intronic;MAP4K4;-;-;-;6;3;3	Name=AluJb	11
chr2:101845547	A:G	MAP4K4	MAP4K4	intronic	protein_coding	NA	A;G;+;A||R;REP;-;DNA/Tigger3a;intronic;MAP4K4;-;-;intronic;MAP4K4;-;-;intronic;MAP4K4;-;-;-;69;13;22	Name=Tigger3a	13
chr2:11185585	A:G	ROCK2	ROCK2	intronic	protein_coding	NA	T;C;-;A;ALU;-;SINE/AluSq2;intronic;ROCK2;-;-;intronic;ROCK2;-;-;intronic;ROCK2;-;-;-;69;11;19	Name=AluSq2	9
chr2:11188735	A:G	ROCK2	ROCK2	intronic	protein_coding	NA	T;C;-;A||R;ALU;-;SINE/AluY;intronic;ROCK2;-;-;intronic;ROCK2;-;-;intronic;ROCK2;-;-;-;74;15;21	Name=AluY	6
chr2:11189919	A:G	ROCK2	ROCK2	intronic	protein_coding	NA	T;C;-;A||R;ALU;-;SINE/AluJr;intronic;ROCK2;-;-;intronic;ROCK2;-;-;intronic;ROCK2;-;-;-;161;23;32	Name=AluJr	10
chr2:113712511	A:G	SLC35F5	SLC35F5	UTR3	protein_coding	NA	T;C;-;A||R||D;ALU;-;SINE/AluY;downstream;SLC35F5;-;-;downstream;SLC35F5;-;-;intergenic;U6||SLC35F5;-;-;-;320;27;45	Name=AluYe5	16
chr2:113712544	A:G	SLC35F5	SLC35F5	UTR3	protein_coding	NA	T;C;-;A||R||D;ALU;-;SINE/AluY;downstream;SLC35F5;-;-;downstream;SLC35F5;-;-;intergenic;U6||SLC35F5;-;-;-;228;28;48	Name=AluYe5	14
chr2:114658857	A:G	DPP10	DPP10	intronic	protein_coding	NA	.	Name=THE1D	15
chr2:114659066	A:G	DPP10	DPP10	intronic	protein_coding	NA	A;G;+;A;REP;-;LTR/THE1D;intronic;DPP10;-;-;intronic;DPP10;-;-;intronic;DPP10;-;-;-;2;1;1	Name=THE1D	14
chr2:114708953	A:G	DPP10	DPP10	intronic	protein_coding	NA	.	Name=AluSz	14
chr2:114710580	A:G	DPP10	DPP10	intronic	protein_coding	NA	A;G;+;A||R;ALU;-;SINE/AluSz;intronic;DPP10;-;-;intronic;DPP10;-;-;intronic;DPP10;-;-;-;1;1;1	Name=AluSz	14
chr2:114755317	A:G	DPP10	DPP10	intronic	protein_coding	NA	A;G;+;A;ALU;-;SINE/AluJb;intronic;DPP10;-;-;intronic;DPP10;-;-;intronic;DPP10;-;-;-;5;1;1	Name=AluJb	16
chr2:114799026	A:G	DPP10	DPP10	intronic	protein_coding	NA	A;G;+;R;ALU;-;SINE/AluSq2;intronic;DPP10;-;-;intronic;DPP10;-;-;intronic;DPP10;-;-;-;0;0;0	Name=AluSq2	13
chr2:114804194	A:G	DPP10	DPP10	intronic	protein_coding	NA	.	Name=THE1A-int	13
chr2:114804657	A:G	DPP10	DPP10	intronic	protein_coding	NA	.	Name=THE1A-int	14
chr2:114821592	A:G	DPP10	DPP10	intronic	protein_coding	NA	.	Name=THE1C-int	14
chr2:114829142	T:C	DPP10-AS3	DPP10-AS3	ncRNA	lncRNA	NA	A;G;+;R;ALU;-;SINE/AluSg4;ncRNA_intronic;AC068542.1;-;-;ncRNA_intronic;DPP10-AS3;-;-;ncRNA_intronic;BC033566;-;-;-;0;0;0	Name=AluSg4	15
chr2:114838495	A:G	DPP10	DPP10	intronic	protein_coding	NA	A;G;+;A;ALU;-;SINE/AluSx3;intronic;DPP10;-;-;intronic;DPP10;-;-;intronic;DPP10;-;-;-;2;1;1	Name=AluSx3	14
chr2:114884741	A:G	DPP10	DPP10	intronic	protein_coding	NA	A;G;+;A;REP;-;LINE/L1PB1;intronic;DPP10;-;-;intronic;DPP10;-;-;intronic;DPP10;-;-;-;3;1;1	Name=L1PB1	15
chr2:114884778	A:G	DPP10	DPP10	intronic	protein_coding	NA	A;G;+;A;REP;-;LINE/L1PB1;intronic;DPP10;-;-;intronic;DPP10;-;-;intronic;DPP10;-;-;-;3;1;1	Name=L1PB1	15
chr2:114884783	A:G	DPP10	DPP10	intronic	protein_coding	NA	A;G;+;A;REP;-;LINE/L1PB1;intronic;DPP10;-;-;intronic;DPP10;-;-;intronic;DPP10;-;-;-;4;1;3	Name=L1PB1	15
chr2:114924436	A:G	DPP10	DPP10	intronic	protein_coding	NA	A;G;+;A;ALU;-;SINE/AluSx;intronic;DPP10;-;-;intronic;DPP10;-;-;intronic;DPP10;-;-;-;3;1;1	Name=AluSx	10
chr2:114924448	A:G	DPP10	DPP10	intronic	protein_coding	NA	A;G;+;A;ALU;-;SINE/AluSx;intronic;DPP10;-;-;intronic;DPP10;-;-;intronic;DPP10;-;-;-;3;1;1	Name=AluSx	15
chr2:114942175	A:G	DPP10	DPP10	intronic	protein_coding	MGAS	A;G;+;A;ALU;-;SINE/AluY;intronic;DPP10;-;-;intronic;DPP10;-;-;intronic;DPP10;-;-;-;1;1;1	Name=AluY	11
chr2:114942176	A:G	DPP10	DPP10	intronic	protein_coding	MGAS	A;G;+;A;ALU;-;SINE/AluY;intronic;DPP10;-;-;intronic;DPP10;-;-;intronic;DPP10;-;-;-;1;1;1	Name=AluY	13
chr2:115023609	A:G	DPP10	DPP10	intronic	protein_coding	NA	.	Name=L1PB1	14
chr2:115178209	A:G	DPP10	DPP10	intronic	protein_coding	NA	A;G;+;A;NONREP;-;-/-;intronic;DPP10;-;-;intronic;DPP10;-;-;intronic;DPP10;-;-;-;2;1;1	.	17
chr2:115351065	A:G	DPP10	DPP10	intronic	protein_coding	NEU-GABA-GLU	A;G;+;A;REP;-;LINE/L1PA17;intronic;DPP10;-;-;intronic;DPP10;-;-;intronic;DPP10;-;-;-;2;1;1	Name=L1PA17	11
chr2:115587297	A:G	DPP10	DPP10	intronic	protein_coding	NA	A;G;+;R;ALU;-;SINE/AluY;intronic;DPP10;-;-;intronic;DPP10;-;-;intronic;DPP10;-;-;-;1;1;1	Name=AluY	10
chr2:120116790	A:G	EPB41L5	EPB41L5	intronic	protein_coding	NA	A;G;+;A;ALU;-;SINE/AluJo;intronic;EPB41L5;-;-;intronic;EPB41L5;-;-;intronic;EPB41L5;-;-;-;11;4;6	Name=AluJo	9
chr2:127753200	A:G	WDR33	WDR33	intronic	protein_coding	NA	T;C;-;A||R||D;ALU;-;SINE/AluSq2;intronic;WDR33;-;-;intronic;WDR33;-;-;intronic;WDR33;-;-;-;5;2;3	Name=AluSq2	5
chr2:127846153	A:G	POLR2D	POLR2D	UTR3	protein_coding	NA	T;C;-;A||R;ALU;-;SINE/AluSx1;upstream;RP5-935K16.1;-;-;downstream;POLR2D;-;-;downstream;POLR2D;-;-;-;352;30;52	Name=AluSx1	20
chr2:130366941	A:G	PTPN18	PTPN18	intronic	protein_coding	NA	A;G;+;A||R;ALU;-;SINE/AluJr;intronic;PTPN18;-;-;intronic;PTPN18;-;-;intronic;PTPN18;-;-;-;422;30;46	Name=AluJr	6
chr2:131089239	A:G	FAM168B	FAM168B	other	protein_coding	NA	T;C;-;A||R||D;ALU;-;SINE/AluSp;intronic;FAM168B;-;-;intronic;FAM168B;-;-;intronic;FAM168B;-;-;-;151;21;42	Name=AluSp	17
chr2:131089255	A:G	FAM168B	FAM168B	other	protein_coding	NA	T;C;-;A||R||D;ALU;rs564371290;SINE/AluSp;intronic;FAM168B;-;-;intronic;FAM168B;-;-;intronic;FAM168B;-;-;-;171;23;44	Name=AluSp	16
chr2:141475255	A:G	LRP1B	LRP1B	intronic	protein_coding	NA	T;C;-;A||R;ALU;-;SINE/AluSz;intronic;LRP1B;-;-;intronic;LRP1B;-;-;intronic;LRP1B;-;-;-;3;2;2	Name=AluSz	14
chr2:141722121	A:G	LRP1B	LRP1B	intronic	protein_coding	NEU-GLU	T;C;-;A;ALU;-;SINE/AluSx1;intronic;LRP1B;-;-;intronic;LRP1B;-;-;intronic;LRP1B;-;-;-;4;2;3	Name=AluSx1	12
chr2:141760017	A:G	LRP1B	LRP1B	intronic	protein_coding	NA	T;C;-;A;ALU;-;SINE/AluSx;intronic;LRP1B;-;-;intronic;LRP1B;-;-;intronic;LRP1B;-;-;-;1;1;1	Name=AluSx	14
chr2:141949527	A:G	LRP1B	LRP1B	intronic	protein_coding	NA	T;C;-;A||R;ALU;-;SINE/AluSc;intronic;LRP1B;-;-;intronic;LRP1B;-;-;intronic;LRP1B;-;-;-;1;1;1	Name=AluSc	10
chr2:141970027	A:G	LRP1B	LRP1B	intronic	protein_coding	NA	T;C;-;A;REP;-;LINE/L1MA7;intronic;LRP1B;-;-;intronic;LRP1B;-;-;intronic;LRP1B;-;-;-;4;1;2	Name=L1MA7	12
chr2:142079634	A:G	LRP1B	LRP1B	intronic	protein_coding	NEU	T;C;-;R;ALU;-;SINE/AluSx;intronic;LRP1B;-;-;intronic;LRP1B;-;-;intronic;LRP1B;-;-;-;4;2;3	Name=AluSx	14
chr2:144409812	A:G	ZEB2	ZEB2	intronic	protein_coding	NA	T;C;-;A;ALU;-;SINE/AluJb;intronic;ZEB2;-;-;intronic;ZEB2;-;-;intronic;ZEB2;-;-;-;11;4;4	Name=AluJb	13
chr2:151477931	A:G	RIF1	RIF1	UTR3	protein_coding	NA	A;G;+;A||R;ALU;-;SINE/AluSq;UTR3;RIF1;-;-;downstream;RIF1;-;-;downstream;RIF1;-;-;-;243;22;37	Name=AluSq	16
chr2:152366790	A:G	FMNL2	FMNL2	intronic	protein_coding	NA	A;G;+;A;ALU;-;SINE/AluJb;intronic;FMNL2;-;-;intronic;FMNL2;-;-;intronic;FMNL2;-;-;-;7;4;4	Name=AluJb	16
chr2:152366810	A:G	FMNL2	FMNL2	intronic	protein_coding	NA	A;G;+;A;ALU;-;SINE/AluJb;intronic;FMNL2;-;-;intronic;FMNL2;-;-;intronic;FMNL2;-;-;-;6;2;2	Name=AluJb	14
chr2:152367176	A:G	FMNL2	FMNL2	intronic	protein_coding	NA	A;G;+;A;ALU;-;SINE/AluSx1;intronic;FMNL2;-;-;intronic;FMNL2;-;-;intronic;FMNL2;-;-;-;4;2;2	Name=AluSx1	10
chr2:152418482	A:G	FMNL2	FMNL2	intronic	protein_coding	NA	A;G;+;A||R;REP;-;LINE/L1MB4;intronic;FMNL2;-;-;intronic;FMNL2;-;-;intronic;FMNL2;-;-;-;11;3;4	Name=L1MB4	17
chr2:152419434	A:G	FMNL2	FMNL2	intronic	protein_coding	NA	A;G;+;A;REP;-;LINE/L1MA7;intronic;FMNL2;-;-;intronic;FMNL2;-;-;intronic;FMNL2;-;-;-;6;2;3	Name=L1MA7	15
chr2:152440190	A:G	FMNL2	FMNL2	intronic	protein_coding	NA	A;G;+;A||R;ALU;-;SINE/AluJr;intronic;FMNL2;-;-;intronic;FMNL2;-;-;intronic;FMNL2;-;-;-;11;4;5	Name=AluJb	17
chr2:152474151	A:G	FMNL2	FMNL2	intronic	protein_coding	NA	A;G;+;A||R;ALU;-;SINE/AluSz6;intronic;FMNL2;-;-;intronic;FMNL2;-;-;intronic;FMNL2;-;-;-;8;3;3	Name=AluSz6	19
chr2:152476489	A:G	FMNL2	FMNL2	intronic	protein_coding	NA	A;G;+;A||R;ALU;-;SINE/AluJo;intronic;FMNL2;-;-;intronic;FMNL2;-;-;intronic;FMNL2;-;-;-;10;4;4	Name=AluJo	17
chr2:152476566	A:G	FMNL2	FMNL2	intronic	protein_coding	NA	A;G;+;A||R;ALU;-;SINE/AluJo;intronic;FMNL2;-;-;intronic;FMNL2;-;-;intronic;FMNL2;-;-;-;11;4;4	Name=AluJo	19
chr2:152488820	A:G	FMNL2	FMNL2	intronic	protein_coding	OLIG	A;G;+;A||R;ALU;-;SINE/AluJb;intronic;FMNL2;-;-;intronic;FMNL2;-;-;intronic;FMNL2;-;-;-;6;2;4	Name=AluJb	13
chr2:152541224	A:G	FMNL2	FMNL2	intronic	protein_coding	NA	A;G;+;A;ALU;-;SINE/AluJb;intronic;FMNL2;-;-;intronic;FMNL2;-;-;intronic;FMNL2;-;-;-;3;3;3	Name=AluJb	6
chr2:152612716	A:G	FMNL2	FMNL2	intronic	protein_coding	NA	A;G;+;A||R;ALU;-;SINE/AluSz;intronic;FMNL2;-;-;intronic;FMNL2;-;-;intronic;FMNL2;-;-;-;11;3;6	Name=AluSx1	13
chr2:152612733	A:G	FMNL2	FMNL2	intronic	protein_coding	NA	A;G;+;A||R;ALU;-;SINE/AluSz;intronic;FMNL2;-;-;intronic;FMNL2;-;-;intronic;FMNL2;-;-;-;13;4;7	Name=AluSx1	13
chr2:152634339	A:G	FMNL2	FMNL2	intronic	protein_coding	NA	A;G;+;A;ALU;-;SINE/AluSz;intronic;FMNL2;-;-;intronic;FMNL2;-;-;intronic;FMNL2;-;-;-;25;8;11	Name=AluSz	10
chr2:158482349	A:G	PKP4	PKP4	intronic	protein_coding	NA	A;G;+;A||R||D;REP;rs547557792;SINE/FLAM_A;intronic;PKP4;-;-;intronic;PKP4;-;-;intronic;PKP4;-;-;-;13;7;8	Name=FLAM_A	16
chr2:158482401	A:G	PKP4	PKP4	intronic	protein_coding	NA	A;G;+;A||R;REP;-;SINE/FLAM_A;intronic;PKP4;-;-;intronic;PKP4;-;-;intronic;PKP4;-;-;-;17;8;10	Name=FLAM_A	14
chr2:158613472	A:G	PKP4	PKP4	intronic	protein_coding	NA	A;G;+;A;REP;-;DNA/MER5B;intronic;PKP4;-;-;intronic;PKP4;-;-;intronic;PKP4;-;-;-;8;4;5	Name=MER5B	16
chr2:158643866	A:G	PKP4	PKP4	intronic	protein_coding	NA	A;G;+;A||R;ALU;-;SINE/AluSx;intronic;PKP4;-;-;intronic;PKP4;-;-;intronic;PKP4;-;-;-;28;11;14	Name=AluSx	19
chr2:159241798	A:G	WDSUB1	WDSUB1	intronic	protein_coding	NA	T;C;-;A||R;ALU;-;SINE/AluSx;intronic;WDSUB1;-;-;intronic;WDSUB1;-;-;intronic;WDSUB1;-;-;-;439;28;51	Name=AluSx3	12
chr2:169882675	A:G	UBR3	UBR3	intronic	protein_coding	NA	A;G;+;A||R;ALU;-;SINE/AluSx;intronic;UBR3;-;-;intronic;UBR3;-;-;intronic;UBR3;-;-;-;8;6;7	Name=AluSx	11
chr2:169883926	A:G	UBR3	UBR3	intronic	protein_coding	NA	A;G;+;A||R||D;ALU;-;SINE/AluSx;intronic;UBR3;-;-;intronic;UBR3;-;-;intronic;UBR3;-;-;-;10;6;7	Name=AluSx	13
chr2:169890066	A:G	UBR3	UBR3	intronic	protein_coding	NA	A;G;+;A;NONREP;-;-/-;intronic;UBR3;-;-;intronic;UBR3;-;-;intronic;UBR3;-;-;-;6;3;3	.	13
chr2:170068347	A:G	UBR3	UBR3	intronic	protein_coding	NA	A;G;+;A||R||D;ALU;-;SINE/AluSg;intronic;UBR3;-;-;intronic;UBR3;-;-;intronic;UBR3;-;-;-;9;5;6	Name=AluSx4	12
chr2:171002706	A:G	TLK1	TLK1	intronic	protein_coding	NA	T;C;-;A||R||D;ALU;-;SINE/AluJb;intronic;TLK1;-;-;intronic;TLK1;-;-;intronic;TLK1;-;-;-;48;16;17	Name=AluJb	13
chr2:171322480	A:G	METTL8	METTL8	UTR3	protein_coding	NA	T;C;-;A||R||D;ALU;-;SINE/AluY;UTR3;METTL8;-;-;UTR3;METTL8;-;-;UTR3;METTL8;-;-;-;571;29;52	Name=AluY	14
chr2:171851355	A:G	SLC25A12	SLC25A12	intronic	protein_coding	NA	T;C;-;A||R;ALU;-;SINE/AluSg;intronic;SLC25A12;-;-;intronic;SLC25A12;-;-;intronic;SLC25A12;-;-;-;2;2;2	Name=AluSq4	10
chr2:172987155	A:G	RAPGEF4	RAPGEF4	intronic	protein_coding	NA	A;G;+;A||R;ALU;-;SINE/AluJb;intronic;RAPGEF4;-;-;intronic;RAPGEF4;-;-;intronic;RAPGEF4;-;-;-;23;4;10	Name=AluJb	13
chr2:17579690	A:G	VSNL1	VSNL1	intronic	protein_coding	NEU-GABA-GLU	A;G;+;A||R;NONREP;-;-/-;intronic;VSNL1;-;-;intronic;VSNL1;-;-;intronic;VSNL1;-;-;-;7;3;4	.	11
chr2:17579715	A:G	VSNL1	VSNL1	intronic	protein_coding	NEU-GABA-GLU	A;G;+;A||R;NONREP;-;-/-;intronic;VSNL1;-;-;intronic;VSNL1;-;-;intronic;VSNL1;-;-;-;8;2;4	.	14
chr2:182472119	A:G	PDE1A	PDE1A	intronic	protein_coding	NA	.	Name=L1PB4	9
chr2:182472129	A:G	PDE1A	PDE1A	intronic	protein_coding	NA	.	Name=L1PB4	9
chr2:182507125	A:G	PDE1A	PDE1A	intronic	protein_coding	NA	T;C;-;A;NONREP;-;-/-;intronic;PDE1A;-;-;intronic;PDE1A;-;-;intronic;PDE1A;-;-;-;11;1;3	.	9
chr2:190223359	A:G	HIBCH	HIBCH	intronic	protein_coding	NA	T;C;-;A||R;REP;-;SINE/FLAM_A;intronic;HIBCH;-;-;intronic;HIBCH;-;-;intronic;HIBCH;-;-;-;39;14;16	Name=FLAM_A	13
chr2:190223373	A:G	HIBCH	HIBCH	intronic	protein_coding	NA	T;C;-;A||R||D;REP;-;SINE/FLAM_A;intronic;HIBCH;-;-;intronic;HIBCH;-;-;intronic;HIBCH;-;-;-;26;11;14	Name=FLAM_A	13
chr2:197864581	A:G	PLCL1	PLCL1	intronic	protein_coding	OLIG	A;G;+;A||R;ALU;-;SINE/AluJb;intronic;PLCL1;-;-;intronic;PLCL1;-;-;intronic;PLCL1;-;-;-;8;4;4	Name=AluJb	12
chr2:197864606	A:G	PLCL1	PLCL1	intronic	protein_coding	OLIG	A;G;+;A||R;ALU;-;SINE/AluJb;intronic;PLCL1;-;-;intronic;PLCL1;-;-;intronic;PLCL1;-;-;-;4;3;4	Name=AluJb	14
chr2:197934957	A:G	PLCL1	PLCL1	intronic	protein_coding	OLIG	A;G;+;A;REP;-;LINE/L1PA15;intronic;PLCL1;-;-;intronic;PLCL1;-;-;intronic;PLCL1;-;-;-;4;2;2	Name=L1PA15	13
chr2:199428923	A:G	SATB2	SATB2	intronic	protein_coding	NA	T;C;-;A||R;ALU;-;SINE/AluJo;intronic;SATB2;-;-;intronic;SATB2;-;-;intronic;SATB2;-;-;-;7;4;4	Name=AluJo	9
chr2:199428924	A:G	SATB2	SATB2	intronic	protein_coding	NA	T;C;-;A||R;ALU;-;SINE/AluJo;intronic;SATB2;-;-;intronic;SATB2;-;-;intronic;SATB2;-;-;-;8;4;4	Name=AluJo	9
chr2:199807390	A:G	FTCDNL1	FTCDNL1	intronic	protein_coding	NA	T;C;-;A||R||D;ALU;rs539940202;SINE/AluSx;intronic;FTCDNL1;-;-;ncRNA_intronic;FTCDNL1;-;-;intronic;FTCDNL1;-;-;-;1;1;1	Name=AluSx	17
chr2:199937561	A:G	TYW5	TYW5	intronic	protein_coding	NA	T;C;-;A||R;ALU;-;SINE/AluSz6;intronic;TYW5;-;-;intronic;TYW5;-;-;intronic;TYW5;-;-;-;231;27;41	Name=AluSz6	2
chr2:200982869	A:G	FAM126B	HYCC2	intronic	protein_coding	NEU	T;C;-;A||R;ALU;-;SINE/AluSz;ncRNA_intronic;AC005037.3;-;-;intronic;FAM126B;-;-;intronic;FAM126B;-;-;-;30;12;17	Name=AluSz	15
chr2:202298480	A:G	NOP58	NOP58	intronic	protein_coding	NA	A;G;+;A||R;ALU;-;SINE/AluSq;intronic;NOP58;-;-;intronic;NOP58;-;-;intronic;NOP58;-;-;-;866;30;51	Name=AluSq	8
chr2:203302793	A:G	CYP20A1	CYP20A1	UTR3	protein_coding	NA	A;G;+;A||R||D;ALU;-;SINE/AluSg;intergenic;CYP20A1||ABI2;-;-;UTR3;CYP20A1;-;-;UTR3;CYP20A1;-;-;-;549;30;55	Name=AluSg	7
chr2:203355279	A:G	ABI2	ABI2	intronic	protein_coding	NA	A;G;+;A||R;ALU;-;SINE/AluJo;intronic;ABI2;-;-;intronic;ABI2;-;-;intronic;ABI2;-;-;-;14;6;10	Name=AluJo	11
chr2:203407894	A:G	ABI2	ABI2	intronic	protein_coding	NA	A;G;+;A;NONREP;-;-/-;intronic;ABI2||RAPH1;-;-;intronic;ABI2;-;-;intronic;ABI2;-;-;-;33;13;17	.	14
chr2:210155246	A:G	KANSL1L	KANSL1L	intronic	protein_coding	NA	T;C;-;A||R;ALU;-;SINE/AluSx1;UTR5;KANSL1L;-;-;intronic;KANSL1L;-;-;UTR5;KANSL1L;-;-;-;70;16;22	Name=AluSx1	12
chr2:212397212	A:G	ERBB4	ERBB4	intronic	protein_coding	NA	T;C;-;A;ALU;-;SINE/AluJb;intronic;ERBB4;-;-;intronic;ERBB4;-;-;intronic;ERBB4;-;-;-;4;2;3	Name=AluJb	9
chr2:212397361	A:G	ERBB4	ERBB4	intronic	protein_coding	NA	T;C;-;A;ALU;-;SINE/AluJb;intronic;ERBB4;-;-;intronic;ERBB4;-;-;intronic;ERBB4;-;-;-;8;3;4	Name=AluJb	15
chr2:212397397	A:G	ERBB4	ERBB4	intronic	protein_coding	NA	T;C;-;A;ALU;-;SINE/AluJb;intronic;ERBB4;-;-;intronic;ERBB4;-;-;intronic;ERBB4;-;-;-;5;2;3	Name=AluJb	13
chr2:212422313	A:G	ERBB4	ERBB4	intronic	protein_coding	NA	.	Name=AluSz	12
chr2:213320831	A:G	SPAG16	SPAG16	intronic	protein_coding	NA	A;G;+;A||R;REP;-;LINE/L1MA4;intronic;SPAG16;-;-;intronic;SPAG16;-;-;intronic;SPAG16;-;-;-;23;8;14	Name=L1MA4	7
chr2:224822661	A:G	DOCK10	DOCK10	intronic	protein_coding	OLIG	T;C;-;A||R||D;ALU;-;SINE/AluJb;intronic;DOCK10;-;-;intronic;DOCK10;-;-;intronic;DOCK10;-;-;-;4;4;4	Name=AluJb	11
chr2:227539541	A:G	AGFG1	AGFG1	intronic	protein_coding	NA	A;G;+;R||D;ALU;-;SINE/AluJr4;intronic;AGFG1;-;-;intronic;AGFG1;-;-;intronic;AGFG1;-;-;-;40;7;9	Name=AluJr4	13
chr2:24001069	A:G	UBXN2A	UBXN2A	UTR3	protein_coding	NA	A;G;+;A||R;ALU;-;SINE/AluSp;UTR3;UBXN2A;-;-;downstream;UBXN2A;-;-;downstream;UBXN2A;-;-;-;208;24;40	Name=AluSp	8
chr2:24514548	A:G	NCOA1	NCOA1	intronic	protein_coding	NA	A;G;+;A||R;ALU;-;SINE/AluJb;intronic;NCOA1;-;-;intergenic;ITSN2||NCOA1;-;-;intergenic;ITSN2||NCOA1;-;-;-;13;6;8	Name=AluJb	19
chr2:24531091	A:G	NCOA1	NCOA1	intronic	protein_coding	NA	A;G;+;A||R||D;REP;-;LINE/L1MA8;intronic;NCOA1;-;-;intergenic;ITSN2||NCOA1;-;-;intergenic;ITSN2||NCOA1;-;-;-;9;4;5	Name=L1MA8	16
chr2:24531203	A:G	NCOA1	NCOA1	intronic	protein_coding	NA	A;G;+;A||R;REP;-;LINE/L1MA8;intronic;NCOA1;-;-;intergenic;ITSN2||NCOA1;-;-;intergenic;ITSN2||NCOA1;-;-;-;15;8;10	Name=L1MA8	16
chr2:24596160	A:G	NCOA1	NCOA1	intronic	protein_coding	NA	A;G;+;A;NONREP;-;-/-;intronic;NCOA1;-;-;intronic;NCOA1;-;-;intronic;NCOA1;-;-;-;8;5;5	.	8
chr2:25416509	A:G	DTNB	DTNB	intronic	protein_coding	NA	T;C;-;A||R;ALU;-;SINE/AluSz6;intronic;DTNB;-;-;intronic;DTNB;-;-;intronic;DTNB;-;-;-;46;8;13	Name=AluSz6	16
chr2:25416542	A:G	DTNB	DTNB	intronic	protein_coding	NA	T;C;-;A||R||D;ALU;-;SINE/AluSz6;intronic;DTNB;-;-;intronic;DTNB;-;-;intronic;DTNB;-;-;-;44;5;13	Name=AluSz6	16
chr2:32508927	A:G	BIRC6	BIRC6	intronic	protein_coding	NA	A;G;+;A||R;ALU;-;SINE/AluSc8;intronic;BIRC6;-;-;intronic;BIRC6;-;-;intronic;BIRC6;-;-;-;11;8;8	Name=AluSc8	14
chr2:32520617	A:G	BIRC6	BIRC6	intronic	protein_coding	NA	A;G;+;A||R;ALU;-;SINE/AluSx;intronic;BIRC6;-;-;intronic;BIRC6;-;-;intronic;BIRC6;-;-;289;20;54;15;18	Name=AluSx	19
chr2:32556818	A:G	BIRC6	BIRC6	intronic	protein_coding	NA	A;G;+;A||R;ALU;-;SINE/AluSx1;intronic;BIRC6;-;-;intronic;BIRC6;-;-;intronic;BIRC6;-;-;-;7;4;5	Name=AluSx1	15
chr2:37213512	T:C	CEBPZ	CEBPZ	intronic	protein_coding	NA	A;G;+;A||R;ALU;-;SINE/AluSz;UTR3;AC007390.5;-;-;intronic;CEBPZ;-;-;intronic;CEBPZ;-;-;-;905;30;54	Name=AluSz	11
chr2:40333985	A:G	SLC8A1	SLC8A1	intronic	protein_coding	NA	T;C;-;A;ALU;-;SINE/AluSq2;intronic;SLC8A1;-;-;intronic;SLC8A1;-;-;intronic;SLC8A1;-;-;-;7;5;5	Name=AluSq2	14
chr2:42437816	A:G	KCNG3	KCNG3	intergenic	protein_coding	NA	T;C;-;A;ALU;-;SINE/AluSq2;intergenic;COX7A2L||SNORD75;-;-;intergenic;COX7A2L||KCNG3;-;-;intergenic;COX7A2L||SNORD75;-;-;-;2;1;1	Name=AluSq2	8
chr2:42437855	A:G	KCNG3	KCNG3	intergenic	protein_coding	NA	T;C;-;R;ALU;-;SINE/AluSq2;intergenic;COX7A2L||SNORD75;-;-;intergenic;COX7A2L||KCNG3;-;-;intergenic;COX7A2L||SNORD75;-;-;-;1;1;1	Name=AluSq2	6
chr2:43942807	A:G	LRPPRC	LRPPRC	intronic	protein_coding	NA	T;C;-;A;NONREP;-;-/-;intronic;LRPPRC;-;-;intronic;LRPPRC;-;-;intronic;LRPPRC;-;-;-;5;4;4	.	8
chr2:44356961	A:G	PREPL	PREPL	intronic	protein_coding	NA	T;C;-;A||R;ALU;-;SINE/AluJb;intronic;PREPL;-;-;intronic;PREPL;-;-;intronic;PREPL;-;-;-;9;6;7	Name=AluJb	17
chr2:50234487	A:G	NRXN1	NRXN1	intronic	protein_coding	NA	T;C;-;A;ALU;-;SINE/AluSq2;intronic;NRXN1;-;-;intronic;NRXN1;-;-;intronic;NRXN1;-;-;-;4;1;2	Name=AluSq2	11
chr2:50357084	A:G	NRXN1	NRXN1	intronic	protein_coding	NA	T;C;-;A||R;ALU;-;SINE/AluJr4;intronic;NRXN1;-;-;intronic;NRXN1;-;-;intronic;NRXN1;-;-;-;4;1;2	Name=AluJr4	10
chr2:50428293	A:G	NRXN1	NRXN1	intronic	protein_coding	NEU-GLU	T;C;-;A;ALU;-;SINE/AluJr;intronic;NRXN1;-;-;intronic;NRXN1;-;-;intronic;NRXN1;-;-;-;7;1;2	Name=AluJr	13
chr2:50451233	A:G	NRXN1	NRXN1	intronic	protein_coding	NA	T;C;-;A;ALU;-;SINE/AluJb;intronic;NRXN1;-;-;intronic;NRXN1;-;-;intronic;NRXN1;-;-;-;6;1;2	Name=AluSz6	15
chr2:50713179	A:G	NRXN1	NRXN1	intronic	protein_coding	NA	T;C;-;A;ALU;-;SINE/AluSz6;intronic;NRXN1;-;-;intronic;NRXN1;-;-;intronic;NRXN1;-;-;-;5;1;2	Name=AluSz6	11
chr2:50800743	A:G	NRXN1	NRXN1	intronic	protein_coding	NA	T;C;-;A;ALU;-;SINE/AluSq2;intronic;NRXN1;-;-;intronic;NRXN1;-;-;intronic;NRXN1;-;-;-;3;1;2	Name=AluSq2	10
chr2:50800744	A:G	NRXN1	NRXN1	intronic	protein_coding	NA	.	Name=AluSq2	10
chr2:50800787	A:G	NRXN1	NRXN1	intronic	protein_coding	NA	T;C;-;A;ALU;-;SINE/AluSq2;intronic;NRXN1;-;-;intronic;NRXN1;-;-;intronic;NRXN1;-;-;-;3;1;2	Name=AluSq2	10
chr2:50895648	A:G	NRXN1	NRXN1	intronic	protein_coding	NA	T;C;-;A;ALU;-;SINE/AluSq2;intronic;NRXN1;-;-;intronic;NRXN1;-;-;intronic;NRXN1;-;-;-;8;1;3	Name=AluSq2	17
chr2:50912377	A:G	NRXN1	NRXN1	intronic	protein_coding	NA	T;C;-;A;NONREP;rs527360771;-/-;intronic;NRXN1;-;-;intronic;NRXN1;-;-;intronic;NRXN1;-;-;-;6;1;2	Name=MamTip2	13
chr2:50938647	A:G	NRXN1	NRXN1	intronic	protein_coding	NA	T;C;-;A;REP;-;LTR/THE1D;intronic;NRXN1;-;-;intronic;NRXN1;-;-;intronic;NRXN1;-;-;-;3;1;2	Name=THE1D	9
chr2:50938694	A:G	NRXN1	NRXN1	intronic	protein_coding	NA	T;C;-;A;REP;-;LTR/THE1D;intronic;NRXN1;-;-;intronic;NRXN1;-;-;intronic;NRXN1;-;-;-;3;1;2	Name=THE1D	12
chr2:50941229	A:G	NRXN1	NRXN1	intronic	protein_coding	NA	T;C;-;A;REP;rs539745775;LTR/THE1D;intronic;NRXN1;-;-;intronic;NRXN1;-;-;intronic;NRXN1;-;-;-;4;1;2	Name=THE1D	14
chr2:50941258	A:G	NRXN1	NRXN1	intronic	protein_coding	NA	T;C;-;A;REP;-;LTR/THE1D;intronic;NRXN1;-;-;intronic;NRXN1;-;-;intronic;NRXN1;-;-;-;5;1;2	Name=THE1D	8
chr2:50941436	A:G	NRXN1	NRXN1	intronic	protein_coding	NA	T;C;-;A;REP;rs543994496;LTR/THE1D-int;intronic;NRXN1;-;-;intronic;NRXN1;-;-;intronic;NRXN1;-;-;-;7;2;3	Name=THE1D-int	15
chr2:50943252	A:G	NRXN1	NRXN1	intronic	protein_coding	NA	T;C;-;A;REP;-;LTR/THE1D;intronic;NRXN1;-;-;intronic;NRXN1;-;-;intronic;NRXN1;-;-;-;6;1;3	Name=THE1D	13
chr2:53918510	A:G	PSME4	PSME4	intronic	protein_coding	OLIG	T;C;-;A||R;ALU;-;SINE/AluJb;intronic;PSME4;-;-;intronic;PSME4;-;-;intronic;PSME4;-;-;-;2;1;1	Name=AluJb	15
chr2:54996892	A:G	RTN4	RTN4	intronic	protein_coding	OLIG	T;C;-;A||R;ALU;-;SINE/AluJb;intronic;RTN4;-;-;intronic;RTN4;-;-;intronic;RTN4;-;-;-;6;4;5	Name=AluJb	17
chr2:55014681	A:G	RTN4	RTN4	intronic	protein_coding	NA	T;C;-;A;ALU;-;SINE/AluSc;intronic;RTN4;-;-;intronic;RTN4;-;-;intronic;RTN4;-;-;-;6;3;4	Name=AluSc	15
chr2:55300558	A:G	CCDC88A	CCDC88A	intronic	protein_coding	NA	T;C;-;A;ALU;-;SINE/AluSx1;intronic;CCDC88A;-;-;intronic;CCDC88A;-;-;intronic;CCDC88A;-;-;-;19;3;9	Name=AluSx1	13
chr2:55300738	A:G	CCDC88A	CCDC88A	intronic	protein_coding	NA	T;C;-;A||R;ALU;-;SINE/AluSx1;intronic;CCDC88A;-;-;intronic;CCDC88A;-;-;intronic;CCDC88A;-;-;-;13;3;5	Name=AluSx1	13
chr2:56236556	A:G	CCDC85A	CCDC85A	intronic	protein_coding	NEU-GLU	A;G;+;A;NONREP;-;-/-;ncRNA_intronic;RP11-482H16.1;-;-;intronic;CCDC85A;-;-;intronic;CCDC85A;-;-;-;4;4;4	.	12
chr2:61197856	A:G	USP34	USP34	intronic	protein_coding	NA	T;C;-;A||R||D;ALU;-;SINE/AluSc;intronic;USP34;-;-;intronic;USP34;-;-;intronic;USP34;-;-;-;137;23;41	Name=AluSc	6
chr2:61199353	A:G	USP34	USP34	intronic	protein_coding	NA	T;C;-;A||R;ALU;-;SINE/AluSq2;intronic;USP34;-;-;intronic;USP34;-;-;intronic;USP34;-;-;-;185;28;45	Name=AluSq2	14
chr2:61199393	A:G	USP34	USP34	intronic	protein_coding	NA	T;C;-;A||R;ALU;-;SINE/AluSq2;intronic;USP34;-;-;intronic;USP34;-;-;intronic;USP34;-;-;-;137;26;43	Name=AluSq2	14
chr2:61360794	A:G	USP34	USP34	intronic	protein_coding	NA	T;C;-;A||R||D;ALU;-;SINE/AluJb;intronic;USP34;-;-;intronic;USP34;-;-;intronic;USP34;-;-;-;16;7;8	Name=AluJb	13
chr2:61509381	A:G	XPO1	XPO1	intronic	protein_coding	NA	T;C;-;A||R;ALU;-;SINE/AluSp;intronic;XPO1;-;-;intronic;XPO1;-;-;intronic;XPO1;-;-;-;17;9;12	Name=AluSp	12
chr2:61523677	A:G	XPO1	XPO1	intronic	protein_coding	NA	T;C;-;A||D;NONREP;-;-/-;intronic;XPO1;-;-;intronic;XPO1;-;-;intronic;XPO1;-;-;671;709;124;21;30	.	14
chr2:70702897	A:G	ADD2	ADD2	intronic	protein_coding	NA	.	Name=AluJb	13
chr2:70703017	A:G	ADD2	ADD2	intronic	protein_coding	NA	T;C;-;A;ALU;-;SINE/AluJb;intronic;ADD2;-;-;intronic;ADD2;-;-;intronic;ADD2;-;-;-;3;1;2	Name=AluJb	16
chr2:71346849	A:G	ZNF638	ZNF638	intronic	protein_coding	NA	.	Name=AluSz	13
chr2:71355150	A:G	ZNF638	ZNF638	intronic	protein_coding	NA	A;G;+;A||R;ALU;-;SINE/AluYc;intronic;ZNF638;-;-;intronic;ZNF638;-;-;intronic;ZNF638;-;-;-;7;4;5	Name=AluYc	14
chr2:75665281	T:C	GCFC2	GCFC2	intronic	protein_coding	NA	A;G;+;A||R;ALU;-;SINE/AluJr;intronic;GCFC2||MRPL19;-;-;intronic;GCFC2;-;-;intronic;GCFC2;-;-;-;171;26;41	Name=AluJr	20
chr2:75666841	T:C	GCFC2	GCFC2	intronic	protein_coding	NA	A;G;+;A||R;REP;-;LTR/PABL_B;intronic;GCFC2||MRPL19;-;-;intronic;GCFC2;-;-;intronic;GCFC2;-;-;-;139;22;33	Name=PABL_B	20
chr2:75666852	T:C	GCFC2	GCFC2	intronic	protein_coding	NA	A;G;+;A||R;REP;-;LTR/PABL_B;intronic;GCFC2||MRPL19;-;-;intronic;GCFC2;-;-;intronic;GCFC2;-;-;-;118;19;28	Name=PABL_B	17
chr2:75668157	T:C	GCFC2	GCFC2	intronic	protein_coding	NA	A;G;+;A||R;REP;-;LTR/PABL_B;intronic;GCFC2||MRPL19;-;-;intronic;GCFC2;-;-;intronic;GCFC2;-;-;-;167;22;37	Name=PABL_B	17
chr2:75668269	T:C	GCFC2	GCFC2	intronic	protein_coding	NA	A;G;+;A||R||D;REP;-;LTR/PABL_B;intronic;GCFC2||MRPL19;-;-;intronic;GCFC2;-;-;intronic;GCFC2;-;-;-;296;28;48	Name=PABL_B	23
chr2:75668415	T:C	GCFC2	GCFC2	intronic	protein_coding	NA	A;G;+;A;REP;-;LTR/PABL_B;intronic;GCFC2||MRPL19;-;-;intronic;GCFC2;-;-;intronic;GCFC2;-;-;-;183;23;38	Name=PABL_B	16
chr2:76940056	A:G	LRRTM4	LRRTM4	intronic	protein_coding	NA	T;C;-;A;REP;-;LINE/L1PA13;intronic;LRRTM4;-;-;intronic;LRRTM4;-;-;intronic;LRRTM4;-;-;-;1;1;1	Name=L1PA13	9
chr2:76940062	A:G	LRRTM4	LRRTM4	intronic	protein_coding	NA	T;C;-;A;REP;-;LINE/L1PA13;intronic;LRRTM4;-;-;intronic;LRRTM4;-;-;intronic;LRRTM4;-;-;-;3;1;1	Name=L1PA13	11
chr2:76940063	A:G	LRRTM4	LRRTM4	intronic	protein_coding	NA	T;C;-;A;REP;-;LINE/L1PA13;intronic;LRRTM4;-;-;intronic;LRRTM4;-;-;intronic;LRRTM4;-;-;-;3;1;1	Name=L1PA13	11
chr2:76940064	A:G	LRRTM4	LRRTM4	intronic	protein_coding	NA	T;C;-;A;REP;-;LINE/L1PA13;intronic;LRRTM4;-;-;intronic;LRRTM4;-;-;intronic;LRRTM4;-;-;-;2;1;1	Name=L1PA13	11
chr2:76940646	A:G	LRRTM4	LRRTM4	intronic	protein_coding	NA	T;C;-;A;REP;-;LINE/L1PA13;intronic;LRRTM4;-;-;intronic;LRRTM4;-;-;intronic;LRRTM4;-;-;-;4;1;1	Name=L1PA13	12
chr2:77011746	A:G	LRRTM4	LRRTM4	intronic	protein_coding	NEU-GABA-GLU	T;C;-;A;NONREP;-;-/-;intronic;LRRTM4;-;-;intronic;LRRTM4;-;-;intronic;LRRTM4;-;-;-;2;2;2	.	11
chr2:77022204	A:G	LRRTM4	LRRTM4	intronic	protein_coding	NA	.	Name=THE1A	13
chr2:77022233	A:G	LRRTM4	LRRTM4	intronic	protein_coding	NA	.	Name=THE1A	12
chr2:77022284	A:G	LRRTM4	LRRTM4	intronic	protein_coding	NA	T;C;-;A;REP;-;LTR/THE1A;intronic;LRRTM4;-;-;intronic;LRRTM4;-;-;intronic;LRRTM4;-;-;-;2;1;1	Name=THE1A	15
chr2:77024122	A:G	LRRTM4	LRRTM4	intronic	protein_coding	NEU-GLU	.	Name=THE1A	14
chr2:77217931	A:G	LRRTM4	LRRTM4	intronic	protein_coding	NA	T;C;-;A;REP;-;LINE/L2a;intronic;LRRTM4;-;-;intronic;LRRTM4;-;-;intronic;LRRTM4;-;-;-;2;1;1	Name=L2a	11
chr2:77391800	A:G	LRRTM4	LRRTM4	intronic	protein_coding	NA	T;C;-;A;REP;-;LTR/MER4D0;intronic;LRRTM4;-;-;intronic;LRRTM4;-;-;intronic;LRRTM4;-;-;-;3;1;1	Name=MER4D0	11
chr2:79941678	A:G	CTNNA2	CTNNA2	intronic	protein_coding	NA	.	Name=AluSx1	11
chr2:79943097	A:G	CTNNA2	CTNNA2	intronic	protein_coding	NA	A;G;+;A;ALU;-;SINE/AluSq2;intronic;CTNNA2;-;-;intronic;CTNNA2;-;-;intronic;CTNNA2;-;-;-;2;1;1	Name=AluSq2	10
chr2:79955751	A:G	CTNNA2	CTNNA2	intronic	protein_coding	NA	A;G;+;R;ALU;-;SINE/AluJo;intronic;CTNNA2;-;-;intronic;CTNNA2;-;-;intronic;CTNNA2;-;-;-;1;1;1	Name=AluJo	10
chr2:79966419	A:G	CTNNA2	CTNNA2	intronic	protein_coding	NA	A;G;+;A||R;ALU;-;SINE/AluJo;intronic;CTNNA2;-;-;intronic;CTNNA2;-;-;intronic;CTNNA2;-;-;-;24;2;12	Name=AluJo	10
chr2:79995734	A:G	CTNNA2	CTNNA2	intronic	protein_coding	NA	A;G;+;A;ALU;-;SINE/AluJr;intronic;CTNNA2;-;-;intronic;CTNNA2;-;-;intronic;CTNNA2;-;-;-;3;1;1	Name=AluJr	10
chr2:80244632	A:G	CTNNA2	CTNNA2	intronic	protein_coding	NA	.	Name=MADE1	12
chr2:85890240	A:G	ST3GAL5-AS1	ST3GAL5-AS1	ncRNA	lncRNA	OLIG	A;G;+;A||R;ALU;-;SINE/AluSx;ncRNA_intronic;AC105053.4;-;-;ncRNA_intronic;ST3GAL5-AS1;-;-;ncRNA_intronic;BC036617;-;-;-;112;12;24	Name=AluSx	17
chr2:8742357	A:G	KIDINS220	KIDINS220	intronic	protein_coding	NA	T;C;-;A;ALU;-;SINE/AluJo;intronic;KIDINS220;-;-;intronic;KIDINS220;-;-;intronic;KIDINS220;-;-;-;161;21;33	Name=AluJo	16
chr2:95829576	A:G	LINC00342	LINC00342	intergenic	lncRNA	NA	T;C;-;A;REP;-;LINE/L1PA12;intergenic;LINC00342||ANKRD36C;-;-;intergenic;LINC00342||ANKRD36C;-;-;intergenic;AL832439||ANKRD36C;-;-;-;264;26;43	Name=L1PA12	18
chr2:95829954	A:G	LINC00342	LINC00342	intergenic	lncRNA	NA	T;C;-;A||R;REP;-;LINE/L1PA12;intergenic;LINC00342||ANKRD36C;-;-;intergenic;LINC00342||ANKRD36C;-;-;intergenic;AL832439||ANKRD36C;-;-;-;104;21;27	Name=L1PA12	14
chr2:95831363	A:G	LINC00342	LINC00342	intergenic	lncRNA	NA	.	Name=L1PA12	14
chr2:95831448	A:G	LINC00342	LINC00342	intergenic	lncRNA	NA	T;C;-;A||R;REP;-;LINE/L1PA12;intergenic;LINC00342||ANKRD36C;-;-;intergenic;LINC00342||ANKRD36C;-;-;intergenic;AL832439||ANKRD36C;-;-;-;50;14;15	Name=L1PA12	13
chr2:95831489	A:G	LINC00342	LINC00342	intergenic	lncRNA	NA	T;C;-;A;REP;-;LINE/L1PA12;intergenic;LINC00342||ANKRD36C;-;-;intergenic;LINC00342||ANKRD36C;-;-;intergenic;AL832439||ANKRD36C;-;-;-;54;12;13	Name=L1PA12	14
chr2:96012563	A:G	FAHD2CP	FAHD2CP	ncRNA	transcribed_unprocessed_pseudogene	NA	A;G;+;A||R;ALU;-;SINE/AluSx1;ncRNA_intronic;FAHD2CP;-;-;ncRNA_intronic;FAHD2CP;-;-;ncRNA_intronic;FAHD2CP;-;-;-;67;14;24	Name=AluSx1	9
chr2:97163731	A:G	ANKRD36	ANKRD36	intronic	protein_coding	NA	A;G;+;A;ALU;-;SINE/AluY;intronic;ANKRD36;-;-;intronic;ANKRD36;-;-;intronic;ANKRD36;-;-;-;68;11;20	Name=AluY	9
chr2:97252556	A:G	ANKRD36	ANKRD36	intronic	protein_coding	NA	.	Name=AluYf1	14
chr2:97578195	A:G	ANKRD36B	ANKRD36B	intronic	protein_coding	NEU-GABA-GLU	.	.	11
chr2:11185601	A:G	ROCK2	ROCK2	intronic	protein_coding	NA	T;C;-;A;ALU;-;SINE/AluSq2;intronic;ROCK2;-;-;intronic;ROCK2;-;-;intronic;ROCK2;-;-;-;72;13;21	Name=AluSq2	12
chr2:11188248	A:G	ROCK2	ROCK2	intronic	protein_coding	NEU	T;C;-;A||R||D;ALU;-;SINE/AluSg7;intronic;ROCK2;-;-;intronic;ROCK2;-;-;intronic;ROCK2;-;-;-;113;20;29	Name=AluSg7	13
chr2:114768007	A:G	DPP10	DPP10	intronic	protein_coding	MGAS	A;G;+;R;ALU;-;SINE/AluSx1;intronic;DPP10;-;-;intronic;DPP10;-;-;intronic;DPP10;-;-;-;16;1;8	Name=AluSx1	17
chr2:114780021	A:G	DPP10	DPP10	intronic	protein_coding	NA	.	Name=AluY	13
chr2:114884662	A:G	DPP10	DPP10	intronic	protein_coding	NA	A;G;+;A;REP;-;LINE/L1PB1;intronic;DPP10;-;-;intronic;DPP10;-;-;intronic;DPP10;-;-;-;4;1;1	Name=L1PB1	17
chr2:114965380	A:G	DPP10	DPP10	intronic	protein_coding	NA	A;G;+;R;ALU;-;SINE/AluSq2;intronic;DPP10;-;-;intronic;DPP10;-;-;intronic;DPP10;-;-;-;4;1;4	Name=AluSq2	15
chr2:114965398	A:G	DPP10	DPP10	intronic	protein_coding	NA	.	Name=AluSq2	13
chr2:120116780	A:G	EPB41L5	EPB41L5	intronic	protein_coding	NA	A;G;+;A;ALU;-;SINE/AluJo;intronic;EPB41L5;-;-;intronic;EPB41L5;-;-;intronic;EPB41L5;-;-;-;24;5;7	Name=AluJo	12
chr2:121433644	A:G	CLASP1	CLASP1	intronic	protein_coding	NA	T;C;-;A;ALU;-;SINE/AluSz6;intronic;CLASP1;-;-;intronic;CLASP1;-;-;intronic;CLASP1;-;-;-;7;4;5	Name=AluSz6	14
chr2:121434554	A:G	CLASP1	CLASP1	intronic	protein_coding	NA	T;C;-;A||R;ALU;-;SINE/AluJr;intronic;CLASP1;-;-;intronic;CLASP1;-;-;intronic;CLASP1;-;-;-;5;3;4	Name=AluJr	15
chr2:121434798	A:G	CLASP1	CLASP1	intronic	protein_coding	NA	T;C;-;A||R;ALU;-;SINE/AluSz6;intronic;CLASP1;-;-;intronic;CLASP1;-;-;intronic;CLASP1;-;-;-;8;3;4	Name=AluSz6	11
chr2:127761375	A:G	WDR33	WDR33	intronic	protein_coding	NA	T;C;-;A;ALU;-;SINE/AluY;intronic;WDR33;-;-;intronic;WDR33;-;-;intronic;WDR33;-;-;-;5;3;4	Name=AluY	16
chr2:130363397	A:G	PTPN18	PTPN18	intronic	protein_coding	NEU	A;G;+;A||R;ALU;-;SINE/AluSc5;intronic;PTPN18;-;-;intronic;PTPN18;-;-;intronic;PTPN18;-;-;-;193;26;34	Name=AluSc5	6
chr2:131089238	A:G	FAM168B	FAM168B	other	protein_coding	NA	T;C;-;A||R||D;ALU;-;SINE/AluSp;intronic;FAM168B;-;-;intronic;FAM168B;-;-;intronic;FAM168B;-;-;-;120;17;35	Name=AluSp	15
chr2:131091886	A:G	FAM168B	FAM168B	other	protein_coding	NA	T;C;-;A||R||D;ALU;-;SINE/AluY;intronic;FAM168B;-;-;intronic;FAM168B;-;-;intronic;FAM168B;-;-;-;165;24;44	Name=AluY	17
chr2:141348813	A:G	LRP1B	LRP1B	intronic	protein_coding	NA	T;C;-;A||D;REP;-;LTR/THE1B;intronic;LRP1B;-;-;intronic;LRP1B;-;-;intronic;LRP1B;-;-;-;4;2;2	Name=THE1B	13
chr2:148040291	A:G	MBD5	MBD5	intronic	protein_coding	NA	A;G;+;A;ALU;-;SINE/AluJb;intronic;MBD5;-;-;intronic;MBD5;-;-;intronic;MBD5;-;-;-;48;12;18	Name=AluJr	13
chr2:152346105	A:G	FMNL2	FMNL2	intronic	protein_coding	NA	A;G;+;A;ALU;-;SINE/AluSx;intronic;FMNL2;-;-;intronic;FMNL2;-;-;intronic;FMNL2;-;-;-;4;2;2	Name=AluSx	12
chr2:152456844	A:G	FMNL2	FMNL2	intronic	protein_coding	NA	A;G;+;A||R;ALU;-;SINE/AluSg;intronic;FMNL2;-;-;intronic;FMNL2;-;-;intronic;FMNL2;-;-;-;6;3;3	Name=AluSg	15
chr2:152633235	A:G	FMNL2	FMNL2	intronic	protein_coding	OLIG	.	Name=AluJb	11
chr2:158482602	A:G	PKP4	PKP4	intronic	protein_coding	NA	A;G;+;A;ALU;-;SINE/AluJo;intronic;PKP4;-;-;intronic;PKP4;-;-;intronic;PKP4;-;-;-;14;7;8	Name=AluJo	15
chr2:158482603	A:G	PKP4	PKP4	intronic	protein_coding	OLIG	A;G;+;A;ALU;-;SINE/AluJo;intronic;PKP4;-;-;intronic;PKP4;-;-;intronic;PKP4;-;-;-;10;6;6	Name=AluJo	15
chr2:159236711	T:C	WDSUB1	WDSUB1	intronic	protein_coding	OLIG	A;G;+;A||R;ALU;-;SINE/AluSx1;intronic;WDSUB1;-;-;intronic;WDSUB1;-;-;intronic;WDSUB1;-;-;-;664;30;53	Name=AluSx1	17
chr2:159237311	T:C	WDSUB1	WDSUB1	intronic	protein_coding	NA	A;G;+;R||D;ALU;-;SINE/AluSx1;intronic;WDSUB1;-;-;intronic;WDSUB1;-;-;intronic;WDSUB1;-;-;-;466;30;50	Name=AluSx1	13
chr2:159241802	A:G	WDSUB1	WDSUB1	intronic	protein_coding	NA	T;C;-;R||D;ALU;-;SINE/AluSx;intronic;WDSUB1;-;-;intronic;WDSUB1;-;-;intronic;WDSUB1;-;-;-;312;25;45	Name=AluSx3	7
chr2:169890047	A:G	UBR3	UBR3	intronic	protein_coding	NA	A;G;+;A;NONREP;-;-/-;intronic;UBR3;-;-;intronic;UBR3;-;-;intronic;UBR3;-;-;-;6;2;3	.	12
chr2:170019446	A:G	UBR3	UBR3	intronic	protein_coding	NA	A;G;+;A||R||D;ALU;-;SINE/AluJr;intronic;UBR3;-;-;intronic;UBR3;-;-;intronic;UBR3;-;-;-;15;8;8	Name=AluJr	15
chr2:171323427	A:G	METTL8	METTL8	UTR3	protein_coding	NA	T;C;-;A||R||D;ALU;-;SINE/AluSz6;UTR3;METTL8;-;-;UTR3;METTL8;-;-;UTR3;METTL8;-;-;355;37;284;28;49	Name=AluSz6	18
chr2:174815283	A:G	CHN1	CHN1	intronic	protein_coding	NEU-GLU	T;C;-;A;ALU;-;SINE/AluJr;intronic;CHN1;-;-;intronic;CHN1;-;-;intronic;CHN1;-;-;-;10;4;6	Name=AluJr	13
chr2:190885370	A:G	GLS	GLS	intronic	protein_coding	NA	A;G;+;A||R||D;ALU;-;SINE/AluSx1;intronic;GLS;-;-;intronic;GLS;-;-;intronic;GLS;-;-;-;11;6;7	Name=AluSx1	12
chr2:190885373	A:G	GLS	GLS	intronic	protein_coding	NA	A;G;+;A||R;ALU;-;SINE/AluSx1;intronic;GLS;-;-;intronic;GLS;-;-;intronic;GLS;-;-;-;7;4;5	Name=AluSx1	12
chr2:190917827	A:G	GLS	GLS	intronic	protein_coding	NA	A;G;+;A||R;REP;-;DNA/Tigger1;intronic;GLS;-;-;intronic;GLS;-;-;intronic;GLS;-;-;-;576;27;40	Name=Tigger1	13
chr2:199801435	A:G	FTCDNL1	FTCDNL1	intronic	protein_coding	NA	T;C;-;A||R;ALU;-;SINE/AluJb;intronic;FTCDNL1;-;-;ncRNA_intronic;FTCDNL1;-;-;intronic;FTCDNL1;-;-;-;5;1;3	Name=AluJb	15
chr2:199801464	A:G	FTCDNL1	FTCDNL1	intronic	protein_coding	NA	T;C;-;A;ALU;-;SINE/AluJb;intronic;FTCDNL1;-;-;ncRNA_intronic;FTCDNL1;-;-;intronic;FTCDNL1;-;-;-;10;7;8	Name=AluJb	16
chr2:199803137	A:G	FTCDNL1	FTCDNL1	intronic	protein_coding	NA	T;C;-;A||R||D;ALU;-;SINE/AluJb;intronic;FTCDNL1;-;-;ncRNA_intronic;FTCDNL1;-;-;intronic;FTCDNL1;-;-;-;10;5;6	Name=AluJb	14
chr2:199803706	A:G	FTCDNL1	FTCDNL1	intronic	protein_coding	NA	T;C;-;A;ALU;-;SINE/AluJb;intronic;FTCDNL1;-;-;ncRNA_intronic;FTCDNL1;-;-;intronic;FTCDNL1;-;-;-;5;5;5	Name=AluJb	15
chr2:201755170	A:G	ALS2	ALS2	intronic	protein_coding	NA	T;C;-;A||R;REP;-;SINE/FAM;intronic;ALS2;-;-;intronic;ALS2;-;-;intronic;ALS2;-;-;-;54;13;16	Name=AluJr4	15
chr2:203407944	A:G	ABI2	ABI2	intronic	protein_coding	NA	A;G;+;A;NONREP;-;-/-;intronic;ABI2||RAPH1;-;-;intronic;ABI2;-;-;intronic;ABI2;-;-;-;11;6;7	.	10
chr2:206796274	A:G	FASTKD2	FASTKD2	intergenic	protein_coding	NA	A;G;+;A;ALU;-;SINE/AluJb;intergenic;FASTKD2||RP11-95H11.1;-;-;downstream;FASTKD2;-;-;downstream;FASTKD2;-;-;-;8;2;5	Name=AluJb	14
chr2:212422246	A:G	ERBB4	ERBB4	intronic	protein_coding	NEU-GABA	T;C;-;A;ALU;-;SINE/AluSz;intronic;ERBB4;-;-;intronic;ERBB4;-;-;intronic;ERBB4;-;-;-;7;2;3	Name=AluSz	14
chr2:227539891	A:G	AGFG1	AGFG1	intronic	protein_coding	NA	A;G;+;A||R||D;ALU;-;SINE/AluSz6;intronic;AGFG1;-;-;intronic;AGFG1;-;-;intronic;AGFG1;-;-;-;61;8;14	Name=AluSz6	21
chr2:32313594	A:G	YIPF4	YIPF4	UTR3	protein_coding	NA	A;G;+;A||R;ALU;-;SINE/AluSx1;UTR3;YIPF4;-;-;intergenic;YIPF4||BIRC6;-;-;intergenic;YIPF4||BIRC6;-;-;-;172;27;46	Name=AluSx1	7
chr2:32509464	A:G	BIRC6	BIRC6	intronic	protein_coding	NA	A;G;+;A||R;ALU;-;SINE/AluSg;intronic;BIRC6;-;-;intronic;BIRC6;-;-;intronic;BIRC6;-;-;-;22;11;13	Name=AluSg	15
chr2:32569241	T:C	BIRC6-AS2	BIRC6-AS2	ncRNA	lncRNA	NA	A;G;+;A||R||D;ALU;-;SINE/AluSz6;intronic;BIRC6;-;-;ncRNA_intronic;BIRC6-AS2;-;-;intronic;BIRC6;-;-;-;16;9;11	Name=AluSz6	13
chr2:38783144	A:G	GEMIN6	GEMIN6	UTR3	protein_coding	NA	A;G;+;A||R;ALU;-;SINE/AluSp;UTR3;GEMIN6;-;-;intergenic;GEMIN6||DHX57;-;-;intergenic;GEMIN6||DHX57;-;-;-;175;23;40	Name=AluSp	4
chr2:42437694	A:G	KCNG3	KCNG3	intergenic	protein_coding	NA	T;C;-;A;ALU;-;SINE/AluSq2;intergenic;COX7A2L||SNORD75;-;-;intergenic;COX7A2L||KCNG3;-;-;intergenic;COX7A2L||SNORD75;-;-;-;3;1;3	Name=AluSq2	9
chr2:44355285	A:G	PREPL	PREPL	intronic	protein_coding	NA	T;C;-;A;ALU;-;SINE/AluSz6;intronic;PREPL;-;-;intronic;PREPL;-;-;intronic;PREPL;-;-;-;3;1;2	Name=AluSz6	14
chr2:45896902	A:G	PRKCE	PRKCE	intronic	protein_coding	NA	A;G;+;A;ALU;-;SINE/AluJr;intronic;PRKCE;-;-;intronic;PRKCE;-;-;intronic;PRKCE;-;-;-;7;3;4	Name=AluJr	10
chr2:46634571	A:G	CRIPT	CRIPT	intergenic	protein_coding	NA	A;G;+;A||R;ALU;-;SINE/AluSg4;intergenic;CRIPT||SOCS5;-;-;intergenic;CRIPT||SOCS5;-;-;intergenic;CRIPT||SOCS5;-;-;-;39;11;14	Name=AluSg4	12
chr2:46634572	A:G	CRIPT	CRIPT	intergenic	protein_coding	NA	A;G;+;A||R;ALU;-;SINE/AluSg4;intergenic;CRIPT||SOCS5;-;-;intergenic;CRIPT||SOCS5;-;-;intergenic;CRIPT||SOCS5;-;-;-;79;17;26	Name=AluSg4	14
chr2:47167900	A:G	CALM2	CALM2	intronic	protein_coding	NA	T;C;-;A||R||D;REP;-;SINE/FLAM_C;intronic;CALM2||RP11-761B3.1;-;-;intronic;CALM2;-;-;intronic;CALM2;-;-;-;37;12;17	Name=FLAM_C	13
chr2:55300578	A:G	CCDC88A	CCDC88A	intronic	protein_coding	NA	T;C;-;A||R;ALU;-;SINE/AluSx1;intronic;CCDC88A;-;-;intronic;CCDC88A;-;-;intronic;CCDC88A;-;-;-;18;3;9	Name=AluSx1	13
chr2:61091342	A:G	KIAA1841	SANBR	intronic	protein_coding	NA	A;G;+;A||R;ALU;-;SINE/AluSx;intronic;KIAA1841;-;-;intronic;KIAA1841;-;-;intronic;KIAA1841;-;-;-;130;23;38	Name=AluSx	12
chr2:61270533	A:G	USP34	USP34	intronic	protein_coding	NA	T;C;-;A||R||D;ALU;-;SINE/AluSz;intronic;USP34;-;-;intronic;USP34;-;-;intronic;USP34;-;-;-;27;13;15	Name=AluSz	11
chr2:61529125	A:G	XPO1	XPO1	intronic	protein_coding	NA	T;C;-;A||R;ALU;-;SINE/AluJb;intronic;XPO1;-;-;intronic;XPO1;-;-;intronic;XPO1;-;-;577;296;48;10;17	Name=AluJb	12
chr2:7047506	A:G	RNF144A	RNF144A	intronic	protein_coding	NEU-GABA-GLU	A;G;+;A;REP;-;LTR/THE1A;intergenic;RNF144A||AC019048.1;-;-;intergenic;RNF144A||LOC101929452;-;-;intergenic;RNF144A||LOC100506274;-;-;-;42;12;16	Name=THE1A	12
chr2:70651053	A:G	ADD2	ADD2	intergenic	protein_coding	NA	T;C;-;A||R;ALU;-;SINE/AluJb;intergenic;TGFA||ADD2;-;-;intergenic;TGFA||ADD2;-;-;intergenic;TGFA||ADD2;-;-;-;46;1;10	Name=AluJb	14
chr2:70702882	A:G	ADD2	ADD2	intronic	protein_coding	NA	.	Name=AluJb	13
chr2:75663678	T:C	GCFC2	GCFC2	UTR3	protein_coding	NA	A;G;+;A||R;ALU;-;SINE/AluJb;UTR3;GCFC2;-;-;UTR3;GCFC2;-;-;UTR3;GCFC2;-;-;-;107;24;38	Name=AluJb	17
chr2:76941915	A:G	LRRTM4	LRRTM4	intronic	protein_coding	NA	T;C;-;A;REP;rs75384640;LINE/L1PA7;intronic;LRRTM4;-;-;intronic;LRRTM4;-;-;intronic;LRRTM4;-;-;-;1;1;1	Name=L1PA7	9
chr2:77483511	A:G	LRRTM4	LRRTM4	intronic	protein_coding	NA	T;C;-;A;ALU;-;SINE/AluSx;intronic;LRRTM4;-;-;intronic;LRRTM4;-;-;intronic;LRRTM4;-;-;-;1;1;1	Name=AluSx	10
chr2:77483544	A:G	LRRTM4	LRRTM4	intronic	protein_coding	NA	T;C;-;A;ALU;-;SINE/AluSx;intronic;LRRTM4;-;-;intronic;LRRTM4;-;-;intronic;LRRTM4;-;-;-;2;1;1	Name=AluSx	10
chr2:80033083	A:G	CTNNA2	CTNNA2	intronic	protein_coding	NA	A;G;+;R;ALU;-;SINE/AluSc;intronic;CTNNA2;-;-;intronic;CTNNA2;-;-;intronic;CTNNA2;-;-;-;1;1;1	Name=AluSc	13
chr2:80042021	A:G	CTNNA2	CTNNA2	intronic	protein_coding	NA	A;G;+;A;ALU;-;SINE/AluSz;intronic;CTNNA2;-;-;intronic;CTNNA2;-;-;intronic;CTNNA2;-;-;-;1;1;1	Name=AluSz	10
chr2:85323480	A:G	TGOLN2	TGOLN2	intronic	protein_coding	NA	T;C;-;A||R||D;ALU;-;SINE/AluSx1;intronic;TGOLN2;-;-;intronic;TGOLN2;-;-;intronic;TGOLN2;-;-;-;945;30;52	Name=AluSx1	18
chr2:95822702	A:G	LINC00342	LINC00342	ncRNA	lncRNA	NA	.	Name=L1PA2	22
chr2:95829905	A:G	LINC00342	LINC00342	intergenic	lncRNA	NA	T;C;-;A||R;REP;-;LINE/L1PA12;intergenic;LINC00342||ANKRD36C;-;-;intergenic;LINC00342||ANKRD36C;-;-;intergenic;AL832439||ANKRD36C;-;-;-;97;20;27	Name=L1PA12	18
chr2:95829915	A:G	LINC00342	LINC00342	intergenic	lncRNA	NA	T;C;-;A||R;REP;-;LINE/L1PA12;intergenic;LINC00342||ANKRD36C;-;-;intergenic;LINC00342||ANKRD36C;-;-;intergenic;AL832439||ANKRD36C;-;-;-;107;20;26	Name=L1PA12	18
chr2:95829968	A:G	LINC00342	LINC00342	intergenic	lncRNA	NA	T;C;-;A||R;REP;-;LINE/L1PA12;intergenic;LINC00342||ANKRD36C;-;-;intergenic;LINC00342||ANKRD36C;-;-;intergenic;AL832439||ANKRD36C;-;-;-;125;19;28	Name=L1PA12	12
chr2:95829975	A:G	LINC00342	LINC00342	intergenic	lncRNA	NA	T;C;-;A;REP;rs148556344;LINE/L1PA12;intergenic;LINC00342||ANKRD36C;-;-;intergenic;LINC00342||ANKRD36C;-;-;intergenic;AL832439||ANKRD36C;-;-;-;124;20;29	Name=L1PA12	12
chr2:95831510	A:G	LINC00342	LINC00342	intergenic	lncRNA	NA	T;C;-;A;REP;-;LINE/L1PA12;intergenic;LINC00342||ANKRD36C;-;-;intergenic;LINC00342||ANKRD36C;-;-;intergenic;AL832439||ANKRD36C;-;-;-;55;11;12	Name=L1PA12	14
chr2:96011731	A:G	FAHD2CP	FAHD2CP	ncRNA	transcribed_unprocessed_pseudogene	NA	A;G;+;A||R||D;ALU;-;SINE/AluY;ncRNA_intronic;FAHD2CP;-;-;ncRNA_intronic;FAHD2CP;-;-;ncRNA_intronic;FAHD2CP;-;-;-;46;15;22	Name=AluYj4	13
chr2:98497564	A:G	INPP4A	INPP4A	intronic	protein_coding	NA	A;G;+;A||R||D;REP;-;LINE/L1M2;intronic;INPP4A;-;-;intronic;INPP4A;-;-;intronic;INPP4A;-;-;-;41;8;10	Name=L1M2	12
chr2:101281665	A:G	RNF149	RNF149	intronic	protein_coding	NA	T;C;-;A||R;ALU;-;SINE/AluJo;intronic;RNF149;-;-;intronic;RNF149;-;-;intronic;RNF149;-;-;-;413;27;44	Name=AluJo	13
chr2:101845579	A:G	MAP4K4	MAP4K4	intronic	protein_coding	NA	.	Name=Tigger3a	13
chr2:101845584	A:G	MAP4K4	MAP4K4	intronic	protein_coding	NA	A;G;+;A;REP;-;DNA/Tigger3a;intronic;MAP4K4;-;-;intronic;MAP4K4;-;-;intronic;MAP4K4;-;-;-;88;12;23	Name=Tigger3a	16
chr2:114570718	A:G	DPP10	DPP10	intronic	protein_coding	NA	A;G;+;A||R;ALU;-;SINE/AluY;intronic;DPP10;-;-;intronic;DPP10;-;-;intronic;DPP10;-;-;-;25;1;8	Name=AluY	13
chr2:114570726	A:G	DPP10	DPP10	intronic	protein_coding	NA	.	Name=AluY	10
chr2:114726115	A:G	DPP10	DPP10	intronic	protein_coding	NA	A;G;+;A;ALU;-;SINE/AluY;intronic;DPP10;-;-;intronic;DPP10;-;-;intronic;DPP10;-;-;-;1;1;1	Name=AluYm1	14
chr2:114730733	A:G	DPP10	DPP10	intronic	protein_coding	NA	A;G;+;A||R;ALU;-;SINE/AluSx;intronic;DPP10;-;-;intronic;DPP10;-;-;intronic;DPP10;-;-;-;2;1;1	Name=AluSx	14
chr2:114804629	A:G	DPP10	DPP10	intronic	protein_coding	NA	.	Name=THE1A-int	14
chr2:114804648	A:G	DPP10	DPP10	intronic	protein_coding	NA	.	Name=THE1A-int	15
chr2:114822035	A:G	DPP10	DPP10	intronic	protein_coding	NA	.	Name=THE1C-int	12
chr2:114832370	T:C	DPP10-AS3	DPP10-AS3	ncRNA	lncRNA	NA	A;G;+;A;ALU;-;SINE/AluSc8;ncRNA_intronic;AC068542.1;-;-;ncRNA_intronic;DPP10-AS3;-;-;ncRNA_intronic;BC033566;-;-;-;2;1;1	Name=AluSc8	14
chr2:114832371	T:C	DPP10-AS3	DPP10-AS3	ncRNA	lncRNA	NA	A;G;+;A;ALU;-;SINE/AluSc8;ncRNA_intronic;AC068542.1;-;-;ncRNA_intronic;DPP10-AS3;-;-;ncRNA_intronic;BC033566;-;-;-;2;1;1	Name=AluSc8	14
chr2:114859317	A:G	DPP10	DPP10	intronic	protein_coding	NA	A;G;+;R;ALU;-;SINE/AluSq;intronic;DPP10;-;-;intronic;DPP10;-;-;intronic;DPP10;-;-;-;6;1;4	Name=AluSq2	16
chr2:114965191	A:G	DPP10	DPP10	intronic	protein_coding	NA	A;G;+;A||R;ALU;-;SINE/AluSq2;intronic;DPP10;-;-;intronic;DPP10;-;-;intronic;DPP10;-;-;-;1;1;1	Name=AluSq2	13
chr2:114965759	A:G	DPP10	DPP10	intronic	protein_coding	NA	A;G;+;A;ALU;rs574949591;SINE/AluYc;intronic;DPP10;-;-;intronic;DPP10;-;-;intronic;DPP10;-;-;-;17;1;6	Name=AluYc	8
chr2:115178448	A:G	DPP10	DPP10	intronic	protein_coding	NA	A;G;+;A;REP;-;SINE/MIR;intronic;DPP10;-;-;intronic;DPP10;-;-;intronic;DPP10;-;-;-;3;3;3	Name=MIR	14
chr2:119889299	A:G	PTPN4	PTPN4	intronic	protein_coding	NA	A;G;+;A;ALU;-;SINE/AluY;intronic;PTPN4;-;-;intronic;PTPN4;-;-;intronic;PTPN4;-;-;-;2;2;2	Name=AluY	13
chr2:121432370	A:G	CLASP1	CLASP1	intronic	protein_coding	NEU	T;C;-;A||R;ALU;rs564229012;SINE/AluSz;intronic;CLASP1;-;-;intronic;CLASP1;-;-;intronic;CLASP1;-;-;-;8;4;6	Name=AluSz	17
chr2:121433200	A:G	CLASP1	CLASP1	intronic	protein_coding	NA	T;C;-;A;ALU;-;SINE/AluSx;intronic;CLASP1;-;-;intronic;CLASP1;-;-;intronic;CLASP1;-;-;-;10;5;6	Name=AluSx	15
chr2:141709878	A:G	LRP1B	LRP1B	intronic	protein_coding	NEU-GABA-GLU	T;C;-;A;REP;-;LTR/MLT1A0;intronic;LRP1B;-;-;intronic;LRP1B;-;-;intronic;LRP1B;-;-;-;3;1;2	Name=MLT1A0	14
chr2:141729223	A:G	LRP1B	LRP1B	intronic	protein_coding	NA	T;C;-;A;NONREP;-;-/-;intronic;LRP1B;-;-;intronic;LRP1B;-;-;intronic;LRP1B;-;-;-;3;1;2	.	12
chr2:142084233	A:G	LRP1B	LRP1B	intronic	protein_coding	NEU	.	Name=AluSx	16
chr2:151790924	A:G	ARL5A	ARL5A	intergenic	protein_coding	NA	T;C;-;A||R||D;ALU;-;SINE/AluJb;intergenic;NEB||ARL5A;-;-;intergenic;NEB||ARL5A;-;-;intergenic;NEB||ARL5A;-;-;-;180;25;36	Name=AluJb	18
chr2:151790970	A:G	ARL5A	ARL5A	intergenic	protein_coding	MGAS	T;C;-;A||R||D;ALU;-;SINE/AluJb;intergenic;NEB||ARL5A;-;-;intergenic;NEB||ARL5A;-;-;intergenic;NEB||ARL5A;-;-;-;196;26;42	Name=AluJb	18
chr2:151798632	A:G	ARL5A	ARL5A	intergenic	protein_coding	NA	T;C;-;A||R;ALU;-;SINE/AluY;downstream;ARL5A;-;-;intergenic;NEB||ARL5A;-;-;intergenic;NEB||ARL5A;-;-;-;77;17;28	Name=AluY	11
chr2:152346208	A:G	FMNL2	FMNL2	intronic	protein_coding	NA	A;G;+;A;ALU;-;SINE/AluSx;intronic;FMNL2;-;-;intronic;FMNL2;-;-;intronic;FMNL2;-;-;-;18;7;8	Name=AluSx	6
chr2:152346867	A:G	FMNL2	FMNL2	intronic	protein_coding	NA	A;G;+;A;ALU;-;SINE/AluSx3;intronic;FMNL2;-;-;intronic;FMNL2;-;-;intronic;FMNL2;-;-;343;33;14;6;6	Name=AluSx3	14
chr2:152476438	A:G	FMNL2	FMNL2	intronic	protein_coding	NA	A;G;+;A||R;ALU;-;SINE/AluJo;intronic;FMNL2;-;-;intronic;FMNL2;-;-;intronic;FMNL2;-;-;-;3;2;2	Name=AluJo	15
chr2:152589899	A:G	FMNL2	FMNL2	intronic	protein_coding	OLIG	A;G;+;A||R;ALU;-;SINE/AluJb;intronic;FMNL2;-;-;intronic;FMNL2;-;-;intronic;FMNL2;-;-;-;5;3;3	Name=AluJr	13
chr2:152612464	A:G	FMNL2	FMNL2	intronic	protein_coding	NA	A;G;+;A||R;ALU;-;SINE/AluJo;intronic;FMNL2;-;-;intronic;FMNL2;-;-;intronic;FMNL2;-;-;-;15;5;10	Name=AluJo	7
chr2:152642147	A:G	FMNL2	FMNL2	intronic	protein_coding	NA	A;G;+;A||R;ALU;-;SINE/AluY;intronic;FMNL2;-;-;intronic;FMNL2;-;-;intronic;FMNL2;-;-;-;99;15;29	Name=AluY	14
chr2:158643827	A:G	PKP4	PKP4	intronic	protein_coding	NA	A;G;+;A||R;ALU;-;SINE/AluSx;intronic;PKP4;-;-;intronic;PKP4;-;-;intronic;PKP4;-;-;-;30;11;15	Name=AluSx	16
chr2:158643895	A:G	PKP4	PKP4	intronic	protein_coding	NA	A;G;+;A||R||D;ALU;-;SINE/AluSx;intronic;PKP4;-;-;intronic;PKP4;-;-;intronic;PKP4;-;-;-;29;12;13	Name=AluSx	17
chr2:171851418	A:G	SLC25A12	SLC25A12	intronic	protein_coding	NA	T;C;-;R;ALU;-;SINE/AluSg;intronic;SLC25A12;-;-;intronic;SLC25A12;-;-;intronic;SLC25A12;-;-;-;0;0;0	Name=AluSq4	10
chr2:172927555	A:G	RAPGEF4	RAPGEF4	intronic	protein_coding	NA	A;G;+;A;ALU;-;SINE/AluJr4;intronic;RAPGEF4;-;-;intronic;RAPGEF4;-;-;intronic;RAPGEF4;-;-;-;12;3;5	Name=AluJr4	11
chr2:172934908	A:G	RAPGEF4	RAPGEF4	intronic	protein_coding	NA	A;G;+;A||R||D;ALU;-;SINE/AluJb;intronic;RAPGEF4;-;-;intronic;RAPGEF4;-;-;intronic;RAPGEF4;-;-;-;3;2;2	Name=AluJb	12
chr2:172934975	A:G	RAPGEF4	RAPGEF4	intronic	protein_coding	NA	A;G;+;A||R||D;ALU;-;SINE/AluJb;intronic;RAPGEF4;-;-;intronic;RAPGEF4;-;-;intronic;RAPGEF4;-;-;-;8;5;5	Name=AluJb	13
chr2:172934976	A:G	RAPGEF4	RAPGEF4	intronic	protein_coding	NA	A;G;+;A;ALU;-;SINE/AluJb;intronic;RAPGEF4;-;-;intronic;RAPGEF4;-;-;intronic;RAPGEF4;-;-;-;7;5;5	Name=AluJb	12
chr2:174818059	A:G	CHN1	CHN1	intronic	protein_coding	NA	T;C;-;A||R;ALU;-;SINE/AluSx;intronic;CHN1;-;-;intronic;CHN1;-;-;intronic;CHN1;-;-;-;18;6;10	Name=AluSx	16
chr2:176314203	A:G	MTX2	MTX2	intronic	protein_coding	NEU-GLU	A;G;+;A||R||D;ALU;-;SINE/AluSz6;intronic;MTX2;-;-;intronic;MTX2;-;-;intronic;MTX2;-;-;-;24;9;11	Name=AluSz6	14
chr2:182376717	A:G	PDE1A	PDE1A	intronic	protein_coding	NA	T;C;-;A;REP;-;LTR/THE1B;intronic;PDE1A;-;-;intronic;PDE1A;-;-;intronic;PDE1A;-;-;-;6;2;3	Name=THE1B	14
chr2:182387633	A:G	PDE1A	PDE1A	intronic	protein_coding	NA	T;C;-;A||R;ALU;-;SINE/AluSq2;intronic;PDE1A;-;-;intronic;PDE1A;-;-;intronic;PDE1A;-;-;-;4;4;4	Name=AluSq2	9
chr2:182410159	A:G	PDE1A	PDE1A	intronic	protein_coding	NA	T;C;-;A;ALU;-;SINE/AluJb;intronic;PDE1A;-;-;intronic;PDE1A;-;-;intronic;PDE1A;-;-;-;9;4;5	Name=AluJb	6
chr2:182441103	A:G	PDE1A	PDE1A	intronic	protein_coding	NA	T;C;-;A;REP;-;LTR/THE1B;intronic;PDE1A;-;-;intronic;PDE1A;-;-;intronic;PDE1A;-;-;-;7;1;2	Name=THE1B	10
chr2:182939421	A:G	NCKAP1	NCKAP1	intronic	protein_coding	NA	T;C;-;A;ALU;-;SINE/AluSz;intronic;NCKAP1;-;-;intronic;NCKAP1;-;-;intronic;NCKAP1;-;-;-;22;13;15	Name=AluSz	10
chr2:182951584	A:G	NCKAP1	NCKAP1	intronic	protein_coding	NA	T;C;-;A;ALU;-;SINE/AluSz;intronic;NCKAP1;-;-;intronic;NCKAP1;-;-;intronic;NCKAP1;-;-;-;5;4;5	Name=AluSz	6
chr2:190917833	A:G	GLS	GLS	intronic	protein_coding	NA	A;G;+;R;REP;-;DNA/Tigger1;intronic;GLS;-;-;intronic;GLS;-;-;intronic;GLS;-;-;-;610;28;42	Name=Tigger1	12
chr2:195670012	A:G	SLC39A10	SLC39A10	intronic	protein_coding	NEU	A;G;+;A||R;ALU;-;SINE/AluSc5;intronic;SLC39A10;-;-;intronic;SLC39A10;-;-;intronic;SLC39A10;-;-;-;20;4;4	Name=AluSc5	10
chr2:199803108	A:G	FTCDNL1	FTCDNL1	intronic	protein_coding	NA	T;C;-;A||R;ALU;-;SINE/AluJb;intronic;FTCDNL1;-;-;ncRNA_intronic;FTCDNL1;-;-;intronic;FTCDNL1;-;-;-;4;3;3	Name=AluJb	13
chr2:202824209	A:G	ICA1L	ICA1L	intronic	protein_coding	NA	T;C;-;A||R;ALU;-;SINE/AluSg7;intronic;ICA1L;-;-;intronic;ICA1L;-;-;intronic;ICA1L;-;-;-;112;18;27	Name=AluSg7	9
chr2:202834372	A:G	ICA1L	ICA1L	intronic	protein_coding	NA	T;C;-;A||R;ALU;-;SINE/AluJb;intronic;ICA1L;-;-;intronic;ICA1L;-;-;intronic;ICA1L;-;-;-;2;1;2	Name=AluJb	9
chr2:202834582	A:G	ICA1L	ICA1L	intronic	protein_coding	NA	.	Name=AluJb	7
chr2:202839266	A:G	ICA1L	ICA1L	intronic	protein_coding	NA	T;C;-;A;ALU;-;SINE/AluY;intronic;ICA1L;-;-;intronic;ICA1L;-;-;intronic;ICA1L;-;-;-;4;1;2	Name=AluYm1	7
chr2:202846277	A:G	ICA1L	ICA1L	intronic	protein_coding	NEU-GABA-GLU	T;C;-;A;ALU;-;SINE/AluJb;intronic;ICA1L;-;-;intronic;ICA1L;-;-;intronic;ICA1L;-;-;-;7;1;2	Name=AluJb	15
chr2:202858557	A:G	ICA1L	ICA1L	intronic	protein_coding	NA	.	Name=L1PA8	12
chr2:206118871	A:G	NDUFS1	NDUFS1	UTR3	protein_coding	NA	T;C;-;A||R;ALU;-;SINE/AluSx;ncRNA_intronic;AC007383.4;-;-;intergenic;GCSHP3||NDUFS1;-;-;ncRNA_exonic;AX747742;-;-;-;85;18;31	Name=AluSx	17
chr2:206795333	A:G	FASTKD2	FASTKD2	UTR3	protein_coding	NA	A;G;+;A;ALU;-;SINE/AluY;intergenic;FASTKD2||RP11-95H11.1;-;-;UTR3;FASTKD2;-;-;UTR3;FASTKD2;-;-;-;169;25;42	Name=AluY	12
chr2:212496975	A:G	ERBB4	ERBB4	intronic	protein_coding	NA	T;C;-;A;ALU;-;SINE/AluSq2;intronic;ERBB4;-;-;intronic;ERBB4;-;-;intronic;ERBB4;-;-;417;66;1;1;1	Name=AluSq2	9
chr2:215944184	A:G	MREG	MREG	UTR3	protein_coding	NA	T;C;-;A||R||D;ALU;-;SINE/AluSg;downstream;MREG;-;-;UTR3;MREG;-;-;UTR3;MREG;-;-;-;317;22;35	Name=AluSg	6
chr2:224521634	A:G	CUL3	CUL3	intronic	protein_coding	MGAS	T;C;-;A||R||D;ALU;-;SINE/AluSg;intronic;CUL3;-;-;intronic;CUL3;-;-;intronic;CUL3;-;-;-;22;12;12	Name=AluSg	15
chr2:24531081	A:G	NCOA1	NCOA1	intronic	protein_coding	MGAS	A;G;+;A||R||D;REP;-;LINE/L1MA8;intronic;NCOA1;-;-;intergenic;ITSN2||NCOA1;-;-;intergenic;ITSN2||NCOA1;-;-;-;11;5;7	Name=L1MA8	14
chr2:24531115	A:G	NCOA1	NCOA1	intronic	protein_coding	NA	A;G;+;A||R;REP;-;LINE/L1MA8;intronic;NCOA1;-;-;intergenic;ITSN2||NCOA1;-;-;intergenic;ITSN2||NCOA1;-;-;-;11;6;6	Name=L1MA8	14
chr2:32309870	A:G	YIPF4	YIPF4	UTR3	protein_coding	NA	A;G;+;A||R;ALU;-;SINE/AluSx1;UTR3;YIPF4;-;-;intergenic;YIPF4||BIRC6;-;-;intergenic;YIPF4||BIRC6;-;-;-;249;28;50	Name=AluSx1	17
chr2:32313832	A:G	YIPF4	YIPF4	UTR3	protein_coding	NA	A;G;+;A||R;ALU;-;SINE/AluSx1;UTR3;YIPF4;-;-;intergenic;YIPF4||BIRC6;-;-;intergenic;YIPF4||BIRC6;-;-;-;213;30;47	Name=AluSx1	5
chr2:39480385	A:G	MAP4K3-DT	MAP4K3-DT	ncRNA	lncRNA	NA	A;G;+;A||R;ALU;-;SINE/AluSq;ncRNA_intronic;AC007246.3;-;-;ncRNA_intronic;LOC728730;-;-;ncRNA_intronic;LOC728730;-;-;-;75;26;33	Name=AluSq2	12
chr2:40273107	A:G	SLC8A1	SLC8A1	intronic	protein_coding	NA	T;C;-;A||R;ALU;-;SINE/AluSg;intronic;SLC8A1;-;-;intronic;SLC8A1;-;-;intronic;SLC8A1;-;-;-;1;1;1	Name=AluSg	13
chr2:40347195	A:G	SLC8A1	SLC8A1	intronic	protein_coding	NA	T;C;-;A||R;REP;-;SINE/FRAM;intronic;SLC8A1;-;-;intronic;SLC8A1;-;-;intronic;SLC8A1;-;-;-;3;3;3	Name=AluJr	11
chr2:44225870	A:G	PPM1B	PPM1B	intronic	protein_coding	NA	.	Name=AluSz	17
chr2:46634584	A:G	CRIPT	CRIPT	intergenic	protein_coding	NA	A;G;+;A||R||D;ALU;-;SINE/AluSg4;intergenic;CRIPT||SOCS5;-;-;intergenic;CRIPT||SOCS5;-;-;intergenic;CRIPT||SOCS5;-;-;-;89;18;28	Name=AluSg4	17
chr2:50313452	A:G	NRXN1	NRXN1	intronic	protein_coding	NA	T;C;-;A;NONREP;-;-/-;intronic;NRXN1;-;-;intronic;NRXN1;-;-;intronic;NRXN1;-;-;-;7;1;2	.	10
chr2:50606197	A:G	NRXN1	NRXN1	intronic	protein_coding	NA	T;C;-;A||R;ALU;-;SINE/AluSz;intronic;NRXN1;-;-;intronic;NRXN1;-;-;intronic;NRXN1;-;-;-;4;2;4	Name=AluSz	10
chr2:50785377	A:G	NRXN1	NRXN1	intronic	protein_coding	NA	T;C;-;A||R;ALU;-;SINE/AluY;intronic;NRXN1;-;-;intronic;NRXN1;-;-;intronic;NRXN1;-;-;-;6;1;3	Name=AluY	10
chr2:50802347	A:G	NRXN1	NRXN1	intronic	protein_coding	NA	T;C;-;A;ALU;-;SINE/AluSq2;intronic;NRXN1;-;-;intronic;NRXN1;-;-;intronic;NRXN1;-;-;-;2;1;1	Name=AluSq2	9
chr2:50911090	A:G	NRXN1	NRXN1	intronic	protein_coding	NA	T;C;-;A||R;NONREP;-;-/-;intronic;NRXN1;-;-;intronic;NRXN1;-;-;intronic;NRXN1;-;-;-;4;1;2	Name=MamTip2	11
chr2:58214785	A:G	FANCL	FANCL	intronic	protein_coding	NA	T;C;-;A||R||D;ALU;-;SINE/AluJb;intronic;FANCL;-;-;intronic;FANCL;-;-;intronic;FANCL;-;-;-;17;8;10	Name=AluJb	14
chr2:61052335	A:G	PEX13	PEX13	intergenic	protein_coding	NA	A;G;+;A||R;ALU;-;SINE/AluSg;downstream;PEX13;-;-;downstream;PEX13;-;-;downstream;PEX13;-;-;-;24;13;16	Name=AluSx4	4
chr2:61293898	A:G	USP34	USP34	intronic	protein_coding	NA	T;C;-;A||R||D;ALU;-;SINE/AluJr;intronic;USP34;-;-;intronic;USP34;-;-;intronic;USP34;-;-;-;17;10;12	Name=AluJr	15
chr2:62141830	A:G	COMMD1	COMMD1	intergenic	protein_coding	NA	A;G;+;A||R;ALU;-;SINE/AluJo;ncRNA_intronic;AC018462.2;-;-;intergenic;COMMD1||B3GNT2;-;-;ncRNA_intronic;BC071802;-;-;-;208;23;40	Name=AluJo	11
chr2:68307990	A:G	CNRIP1	CNRIP1	intronic	protein_coding	NEU-GLU	T;C;-;A||R;ALU;-;SINE/AluJr4;intronic;CNRIP1;-;-;intronic;CNRIP1;-;-;intronic;CNRIP1;-;-;-;11;3;4	Name=AluJr4	11
chr2:69462422	A:G	AAK1	AAK1	UTR3	protein_coding	NA	T;C;-;A||R;ALU;rs370632187;SINE/AluSg;ncRNA_exonic;RP11-427H3.3;-;-;UTR3;AAK1;-;-;UTR3;AAK1;-;-;-;84;19;28	Name=AluSg	16
chr2:69462455	A:G	AAK1	AAK1	UTR3	protein_coding	NA	T;C;-;A||R;ALU;-;SINE/AluSg;ncRNA_exonic;RP11-427H3.3;-;-;UTR3;AAK1;-;-;UTR3;AAK1;-;-;-;30;15;18	Name=AluSg	12
chr2:69463676	A:G	AAK1	AAK1	UTR3	protein_coding	NA	T;C;-;A||R;ALU;-;SINE/AluSx3;ncRNA_exonic;RP11-427H3.3;-;-;UTR3;AAK1;-;-;UTR3;AAK1;-;-;-;280;26;45	Name=AluSx3	19
chr2:75668144	T:C	GCFC2	GCFC2	intronic	protein_coding	NA	A;G;+;A||R||D;REP;-;LTR/PABL_B;intronic;GCFC2||MRPL19;-;-;intronic;GCFC2;-;-;intronic;GCFC2;-;-;-;119;25;37	Name=PABL_B	18
chr2:75704869	A:G	GCFC2	GCFC2	intronic	protein_coding	NA	T;C;-;A||R;ALU;-;SINE/AluSx;intronic;GCFC2;-;-;intronic;GCFC2;-;-;intronic;GCFC2;-;-;-;62;23;29	Name=AluSx	14
chr2:76940097	A:G	LRRTM4	LRRTM4	intronic	protein_coding	NA	.	Name=L1PA13	9
chr2:76952059	A:G	LRRTM4	LRRTM4	intronic	protein_coding	NA	T;C;-;A;REP;-;LINE/L1PA8;intronic;LRRTM4;-;-;intronic;LRRTM4;-;-;intronic;LRRTM4;-;-;-;2;1;1	Name=L1PA8	11
chr2:77086601	A:G	LRRTM4	LRRTM4	intronic	protein_coding	NEU	.	Name=AluSq2	13
chr2:77175855	A:G	LRRTM4	LRRTM4	intronic	protein_coding	NEU-GABA-GLU	T;C;-;R||D;ALU;-;SINE/AluSx;intronic;LRRTM4;-;-;intronic;LRRTM4;-;-;intronic;LRRTM4;-;-;-;2;1;2	Name=AluSz	13
chr2:77175872	A:G	LRRTM4	LRRTM4	intronic	protein_coding	NEU-GABA-GLU	T;C;-;A||R||D;ALU;-;SINE/AluSx;intronic;LRRTM4;-;-;intronic;LRRTM4;-;-;intronic;LRRTM4;-;-;-;4;1;4	Name=AluSz	12
chr2:77318177	A:G	LRRTM4	LRRTM4	intronic	protein_coding	NA	.	Name=AluY	8
chr2:77319206	A:G	LRRTM4	LRRTM4	intronic	protein_coding	NA	T;C;-;A;ALU;-;SINE/AluSq;intronic;LRRTM4;-;-;intronic;LRRTM4;-;-;intronic;LRRTM4;-;-;-;2;1;1	Name=AluSq	9
chr2:77319305	A:G	LRRTM4	LRRTM4	intronic	protein_coding	NA	.	Name=AluSq	9
chr2:77319353	A:G	LRRTM4	LRRTM4	intronic	protein_coding	NA	.	Name=AluSq	8
chr2:77427090	A:G	LRRTM4	LRRTM4	intronic	protein_coding	NEU	T;C;-;A||R||D;ALU;-;SINE/AluSc;intronic;LRRTM4;-;-;intronic;LRRTM4;-;-;intronic;LRRTM4;-;-;-;2;1;1	Name=AluSc	10
chr2:77485932	A:G	LRRTM4	LRRTM4	intronic	protein_coding	NA	.	Name=AluJb	11
chr2:77490020	A:G	LRRTM4	LRRTM4	intronic	protein_coding	NA	T;C;-;A;ALU;-;SINE/AluSx1;intronic;LRRTM4;-;-;intronic;LRRTM4;-;-;intronic;LRRTM4;-;-;-;2;1;1	Name=AluSx1	10
chr2:77490138	A:G	LRRTM4	LRRTM4	intronic	protein_coding	NEU	T;C;-;A||R;ALU;-;SINE/AluSx1;intronic;LRRTM4;-;-;intronic;LRRTM4;-;-;intronic;LRRTM4;-;-;-;1;1;1	Name=AluSx1	10
chr2:77492370	A:G	LRRTM4	LRRTM4	intronic	protein_coding	NA	T;C;-;A;ALU;-;SINE/AluJr4;intronic;LRRTM4;-;-;intronic;LRRTM4;-;-;intronic;LRRTM4;-;-;-;1;1;1	Name=AluJr4	10
chr2:79920097	A:G	CTNNA2	CTNNA2	intronic	protein_coding	NA	.	Name=AluSq	13
chr2:79993955	A:G	CTNNA2	CTNNA2	intronic	protein_coding	NA	A;G;+;A;ALU;-;SINE/AluJb;intronic;CTNNA2;-;-;intronic;CTNNA2;-;-;intronic;CTNNA2;-;-;-;4;1;3	Name=AluJb	11
chr2:80010435	A:G	CTNNA2	CTNNA2	intronic	protein_coding	NA	A;G;+;A;ALU;-;SINE/AluJo;intronic;CTNNA2;-;-;intronic;CTNNA2;-;-;intronic;CTNNA2;-;-;-;4;1;2	Name=AluJo	13
chr2:80013085	A:G	CTNNA2	CTNNA2	intronic	protein_coding	NA	A;G;+;A;ALU;-;SINE/AluJr;intronic;CTNNA2;-;-;intronic;CTNNA2;-;-;intronic;CTNNA2;-;-;-;3;1;2	Name=AluJr	11
chr2:80116154	A:G	CTNNA2	CTNNA2	intronic	protein_coding	NA	A;G;+;A;REP;-;DNA/MER58A;intronic;CTNNA2;-;-;intronic;CTNNA2;-;-;intronic;CTNNA2;-;-;-;2;1;1	Name=MER58A	14
chr2:8746241	A:G	KIDINS220	KIDINS220	intronic	protein_coding	NA	T;C;-;A||R;ALU;-;SINE/AluSq;intronic;KIDINS220;-;-;intronic;KIDINS220;-;-;intronic;KIDINS220;-;-;-;10;5;8	Name=AluSq	13
chr2:95829755	A:G	LINC00342	LINC00342	intergenic	lncRNA	NA	T;C;-;A||R;REP;-;LINE/L1PA12;intergenic;LINC00342||ANKRD36C;-;-;intergenic;LINC00342||ANKRD36C;-;-;intergenic;AL832439||ANKRD36C;-;-;-;196;24;39	Name=L1PA12	15
chr2:95831389	A:G	LINC00342	LINC00342	intergenic	lncRNA	NA	T;C;-;A;REP;-;LINE/L1PA12;intergenic;LINC00342||ANKRD36C;-;-;intergenic;LINC00342||ANKRD36C;-;-;intergenic;AL832439||ANKRD36C;-;-;-;36;9;9	Name=L1PA12	12
chr2:97163774	A:G	ANKRD36	ANKRD36	intronic	protein_coding	NA	A;G;+;A||R;ALU;-;SINE/AluY;intronic;ANKRD36;-;-;intronic;ANKRD36;-;-;intronic;ANKRD36;-;-;-;50;5;12	Name=AluY	11
chr2:101711384	A:G	MAP4K4	MAP4K4	intronic	protein_coding	NA	A;G;+;A||R;ALU;-;SINE/AluSz;intronic;MAP4K4;-;-;intronic;MAP4K4;-;-;intronic;MAP4K4;-;-;-;5;3;3	Name=AluSz	12
chr2:114466977	A:G	DPP10	DPP10	intronic	protein_coding	NA	A;G;+;A;ALU;-;SINE/AluSx1;intronic;DPP10;-;-;intronic;DPP10;-;-;intronic;DPP10;-;-;-;1;1;1	Name=AluSx1	15
chr2:114510484	A:G	DPP10	DPP10	intronic	protein_coding	NA	.	Name=AluSg	12
chr2:114533584	A:G	DPP10	DPP10	intronic	protein_coding	NA	A;G;+;A;REP;-;LINE/L1PA10;intronic;DPP10;-;-;intronic;DPP10;-;-;intronic;DPP10;-;-;-;2;1;1	Name=L1PA10	14
chr2:114533585	A:G	DPP10	DPP10	intronic	protein_coding	NEU-GABA-GLU	A;G;+;A;REP;-;LINE/L1PA10;intronic;DPP10;-;-;intronic;DPP10;-;-;intronic;DPP10;-;-;-;1;1;1	Name=L1PA10	11
chr2:114549405	A:G	DPP10	DPP10	intronic	protein_coding	NA	A;G;+;A;ALU;-;SINE/AluSg;intronic;DPP10;-;-;intronic;DPP10;-;-;intronic;DPP10;-;-;-;5;1;4	Name=AluSg	13
chr2:114549429	A:G	DPP10	DPP10	intronic	protein_coding	NA	.	Name=AluSg	13
chr2:114570712	A:G	DPP10	DPP10	intronic	protein_coding	NA	A;G;+;A||R;ALU;-;SINE/AluY;intronic;DPP10;-;-;intronic;DPP10;-;-;intronic;DPP10;-;-;-;20;1;8	Name=AluY	13
chr2:114570722	A:G	DPP10	DPP10	intronic	protein_coding	NA	.	Name=AluY	9
chr2:114573095	A:G	DPP10	DPP10	intronic	protein_coding	NA	A;G;+;A;ALU;-;SINE/AluJr;intronic;DPP10;-;-;intronic;DPP10;-;-;intronic;DPP10;-;-;-;2;1;1	Name=AluJr	16
chr2:114713756	A:G	DPP10	DPP10	intronic	protein_coding	NA	A;G;+;A;ALU;-;SINE/AluSx;intronic;DPP10;-;-;intronic;DPP10;-;-;intronic;DPP10;-;-;-;1;1;1	Name=AluSx	13
chr2:114730799	A:G	DPP10	DPP10	intronic	protein_coding	NA	.	Name=AluSx	13
chr2:114753829	A:G	DPP10	DPP10	intronic	protein_coding	NA	A;G;+;R;ALU;-;SINE/AluY;intronic;DPP10;-;-;intronic;DPP10;-;-;intronic;DPP10;-;-;-;4;1;3	Name=AluY	9
chr2:114767981	A:G	DPP10	DPP10	intronic	protein_coding	NA	.	Name=AluSx1	15
chr2:114820716	A:G	DPP10	DPP10	intronic	protein_coding	NA	.	Name=THE1C	14
chr2:114826579	A:G	DPP10	DPP10	intronic	protein_coding	NA	A;G;+;A||R;ALU;-;SINE/AluSg;intronic;DPP10;-;-;intronic;DPP10;-;-;intronic;DPP10;-;-;-;2;1;1	Name=AluSx4	18
chr2:114829155	T:C	DPP10-AS3	DPP10-AS3	ncRNA	lncRNA	MGAS	A;G;+;R;ALU;-;SINE/AluSg4;ncRNA_intronic;AC068542.1;-;-;ncRNA_intronic;DPP10-AS3;-;-;ncRNA_intronic;BC033566;-;-;-;0;0;0	Name=AluSg4	14
chr2:114832367	T:C	DPP10-AS3	DPP10-AS3	ncRNA	lncRNA	NA	.	Name=AluSc8	13
chr2:114832460	T:C	DPP10-AS3	DPP10-AS3	ncRNA	lncRNA	NA	A;G;+;A;ALU;-;SINE/AluSc8;ncRNA_intronic;AC068542.1;-;-;ncRNA_intronic;DPP10-AS3;-;-;ncRNA_intronic;BC033566;-;-;-;2;1;1	Name=AluSc8	14
chr2:114849450	A:G	DPP10	DPP10	intronic	protein_coding	NA	A;G;+;A;ALU;-;SINE/AluJb;intronic;DPP10;-;-;intronic;DPP10;-;-;intronic;DPP10;-;-;-;2;1;1	Name=AluJb	12
chr2:114859093	A:G	DPP10	DPP10	intronic	protein_coding	NA	A;G;+;A;ALU;-;SINE/AluSq;intronic;DPP10;-;-;intronic;DPP10;-;-;intronic;DPP10;-;-;-;6;1;6	Name=AluSq2	16
chr2:114882383	A:G	DPP10	DPP10	intronic	protein_coding	NA	A;G;+;A;REP;-;LINE/L1PB2;intronic;DPP10;-;-;intronic;DPP10;-;-;intronic;DPP10;-;-;-;2;1;1	Name=L1PB2	15
chr2:114884586	A:G	DPP10	DPP10	intronic	protein_coding	NA	A;G;+;A;REP;-;LINE/L1PB1;intronic;DPP10;-;-;intronic;DPP10;-;-;intronic;DPP10;-;-;-;4;1;2	Name=L1PB1	15
chr2:114884688	A:G	DPP10	DPP10	intronic	protein_coding	MGAS	A;G;+;A;REP;-;LINE/L1PB1;intronic;DPP10;-;-;intronic;DPP10;-;-;intronic;DPP10;-;-;-;3;1;1	Name=L1PB1	17
chr2:114884740	A:G	DPP10	DPP10	intronic	protein_coding	NA	A;G;+;A;REP;-;LINE/L1PB1;intronic;DPP10;-;-;intronic;DPP10;-;-;intronic;DPP10;-;-;-;3;1;1	Name=L1PB1	15
chr2:115036063	A:G	DPP10	DPP10	intronic	protein_coding	NA	A;G;+;A;REP;-;LTR/THE1D;intronic;DPP10;-;-;intronic;DPP10;-;-;intronic;DPP10;-;-;-;1;1;1	Name=THE1D	14
chr2:115036169	A:G	DPP10	DPP10	intronic	protein_coding	NA	.	Name=THE1D	14
chr2:115068721	A:G	DPP10	DPP10	intronic	protein_coding	NA	A;G;+;A;REP;-;LINE/L1MA9;intronic;DPP10;-;-;intronic;DPP10;-;-;intronic;DPP10;-;-;-;1;1;1	Name=L1MA9	9
chr2:115178421	A:G	DPP10	DPP10	intronic	protein_coding	NA	A;G;+;A||R;REP;rs538452884;SINE/MIR;intronic;DPP10;-;-;intronic;DPP10;-;-;intronic;DPP10;-;-;-;3;2;2	Name=MIR	14
chr2:115178621	A:G	DPP10	DPP10	intronic	protein_coding	NA	A;G;+;A;NONREP;-;-/-;intronic;DPP10;-;-;intronic;DPP10;-;-;intronic;DPP10;-;-;-;2;2;2	.	10
chr2:115527696	A:G	DPP10	DPP10	intronic	protein_coding	NA	A;G;+;A;REP;-;LINE/L1MD1;intronic;DPP10;-;-;intronic;DPP10;-;-;intronic;DPP10;-;-;-;3;1;1	Name=L1MD	9
chr2:119891525	A:G	PTPN4	PTPN4	intronic	protein_coding	NA	A;G;+;R;ALU;-;SINE/AluSx;intronic;PTPN4;-;-;intronic;PTPN4;-;-;intronic;PTPN4;-;-;-;3;2;2	Name=AluSx	10
chr2:119895520	A:G	PTPN4	PTPN4	intronic	protein_coding	NEU-GLU	A;G;+;R;ALU;-;SINE/AluSx1;intronic;PTPN4;-;-;intronic;PTPN4;-;-;intronic;PTPN4;-;-;-;5;3;4	Name=AluSq2	11
chr2:120116763	A:G	EPB41L5	EPB41L5	intronic	protein_coding	NA	A;G;+;A||R;ALU;rs575819329;SINE/AluJo;intronic;EPB41L5;-;-;intronic;EPB41L5;-;-;intronic;EPB41L5;-;-;-;36;8;10	Name=AluJo	12
chr2:121432279	A:G	CLASP1	CLASP1	intronic	protein_coding	NA	.	Name=AluSz	15
chr2:121441724	A:G	CLASP1	CLASP1	intronic	protein_coding	NA	T;C;-;A||R;ALU;-;SINE/AluJb;intronic;CLASP1;-;-;intronic;CLASP1;-;-;intronic;CLASP1;-;-;-;12;6;7	Name=AluJb	15
chr2:130363410	A:G	PTPN18	PTPN18	intronic	protein_coding	NA	A;G;+;A||R||D;ALU;-;SINE/AluSc5;intronic;PTPN18;-;-;intronic;PTPN18;-;-;intronic;PTPN18;-;-;-;298;30;41	Name=AluSc5	11
chr2:130364541	A:G	PTPN18	PTPN18	intronic	protein_coding	NA	A;G;+;A||R;ALU;-;SINE/AluY;intronic;PTPN18;-;-;intronic;PTPN18;-;-;intronic;PTPN18;-;-;-;567;30;47	Name=AluY	14
chr2:130364542	A:G	PTPN18	PTPN18	intronic	protein_coding	NA	A;G;+;A||R;ALU;-;SINE/AluY;intronic;PTPN18;-;-;intronic;PTPN18;-;-;intronic;PTPN18;-;-;-;590;30;46	Name=AluY	14
chr2:130364547	A:G	PTPN18	PTPN18	intronic	protein_coding	MGAS	A;G;+;A||R;ALU;-;SINE/AluY;intronic;PTPN18;-;-;intronic;PTPN18;-;-;intronic;PTPN18;-;-;-;377;30;45	Name=AluY	11
chr2:130366936	A:G	PTPN18	PTPN18	intronic	protein_coding	NA	A;G;+;A||R;ALU;-;SINE/AluJr;intronic;PTPN18;-;-;intronic;PTPN18;-;-;intronic;PTPN18;-;-;-;557;30;49	Name=AluJr	8
chr2:130366949	A:G	PTPN18	PTPN18	intronic	protein_coding	NA	A;G;+;A||R;ALU;-;SINE/AluJr;intronic;PTPN18;-;-;intronic;PTPN18;-;-;intronic;PTPN18;-;-;-;490;29;48	Name=AluJr	6
chr2:141349948	A:G	LRP1B	LRP1B	intronic	protein_coding	NA	T;C;-;A;REP;-;LTR/THE1B;intronic;LRP1B;-;-;intronic;LRP1B;-;-;intronic;LRP1B;-;-;-;1;1;1	Name=THE1B	11
chr2:141413144	A:G	LRP1B	LRP1B	intronic	protein_coding	NA	.	Name=AluJr	10
chr2:141477023	A:G	LRP1B	LRP1B	intronic	protein_coding	NA	T;C;-;A;ALU;-;SINE/AluSp;intronic;LRP1B;-;-;intronic;LRP1B;-;-;intronic;LRP1B;-;-;-;2;1;1	Name=AluSp	9
chr2:141585967	A:G	LRP1B	LRP1B	intronic	protein_coding	NA	T;C;-;A||D;ALU;-;SINE/AluJr;intronic;LRP1B;-;-;intronic;LRP1B;-;-;intronic;LRP1B;-;-;-;3;2;3	Name=AluJr	13
chr2:141585990	A:G	LRP1B	LRP1B	intronic	protein_coding	NA	T;C;-;A||D;ALU;-;SINE/AluJr;intronic;LRP1B;-;-;intronic;LRP1B;-;-;intronic;LRP1B;-;-;-;3;2;3	Name=AluJr	12
chr2:141644248	A:G	LRP1B	LRP1B	intronic	protein_coding	NA	.	Name=THE1B	13
chr2:141712883	A:G	LRP1B	LRP1B	intronic	protein_coding	NA	T;C;-;R;ALU;-;SINE/AluSq;intronic;LRP1B;-;-;intronic;LRP1B;-;-;intronic;LRP1B;-;-;-;4;1;4	Name=AluSq	10
chr2:144409855	A:G	ZEB2	ZEB2	intronic	protein_coding	NA	T;C;-;A||R;ALU;-;SINE/AluJb;intronic;ZEB2;-;-;intronic;ZEB2;-;-;intronic;ZEB2;-;-;-;6;4;4	Name=AluJb	10
chr2:149014278	A:G	KIF5C	KIF5C	intronic	protein_coding	NA	A;G;+;A;ALU;-;SINE/AluSq2;intronic;KIF5C;-;-;intronic;KIF5C;-;-;intronic;KIF5C;-;-;-;24;2;4	Name=AluSq2	7
chr2:151966418	A:G	CACNB4	CACNB4	intronic	protein_coding	NEU	T;C;-;A||R;ALU;-;SINE/AluSq2;intronic;CACNB4;-;-;intronic;CACNB4;-;-;intronic;CACNB4;-;-;-;5;1;3	Name=AluSq2	11
chr2:152346111	A:G	FMNL2	FMNL2	intronic	protein_coding	NA	A;G;+;A;ALU;-;SINE/AluSx;intronic;FMNL2;-;-;intronic;FMNL2;-;-;intronic;FMNL2;-;-;-;4;3;3	Name=AluSx	6
chr2:152346642	A:G	FMNL2	FMNL2	intronic	protein_coding	NA	A;G;+;A||R;ALU;-;SINE/AluJr;intronic;FMNL2;-;-;intronic;FMNL2;-;-;intronic;FMNL2;-;-;-;53;12;13	Name=AluJr	16
chr2:152350789	A:G	FMNL2	FMNL2	intronic	protein_coding	NA	A;G;+;A||R;ALU;-;SINE/AluSz;intronic;FMNL2;-;-;intronic;FMNL2;-;-;intronic;FMNL2;-;-;-;78;13;19	Name=AluSz	14
chr2:152351335	A:G	FMNL2	FMNL2	intronic	protein_coding	NA	.	Name=L1PA8	16
chr2:152376055	A:G	FMNL2	FMNL2	intronic	protein_coding	NA	.	Name=AluSz6	12
chr2:152376068	A:G	FMNL2	FMNL2	intronic	protein_coding	NA	A;G;+;A;ALU;-;SINE/AluSz6;intronic;FMNL2;-;-;intronic;FMNL2;-;-;intronic;FMNL2;-;-;-;3;2;2	Name=AluSz6	9
chr2:152377931	A:G	FMNL2	FMNL2	intronic	protein_coding	NA	A;G;+;A;ALU;-;SINE/AluSz6;intronic;FMNL2;-;-;intronic;FMNL2;-;-;intronic;FMNL2;-;-;-;4;3;3	Name=AluSz6	15
chr2:152377965	A:G	FMNL2	FMNL2	intronic	protein_coding	NA	A;G;+;A;ALU;-;SINE/AluSz6;intronic;FMNL2;-;-;intronic;FMNL2;-;-;intronic;FMNL2;-;-;-;5;3;4	Name=AluSz6	14
chr2:152398005	A:G	FMNL2	FMNL2	intronic	protein_coding	NA	A;G;+;A;ALU;-;SINE/AluSx1;intronic;FMNL2;-;-;intronic;FMNL2;-;-;intronic;FMNL2;-;-;-;2;1;1	Name=AluSx1	14
chr2:152436395	A:G	FMNL2	FMNL2	intronic	protein_coding	NA	A;G;+;A;ALU;-;SINE/AluJb;intronic;FMNL2;-;-;intronic;FMNL2;-;-;intronic;FMNL2;-;-;-;4;3;4	Name=AluJb	12
chr2:152441582	A:G	FMNL2	FMNL2	intronic	protein_coding	NA	A;G;+;A||R;ALU;-;SINE/AluSp;intronic;FMNL2;-;-;intronic;FMNL2;-;-;intronic;FMNL2;-;-;-;5;2;2	Name=AluSp	12
chr2:152455784	A:G	FMNL2	FMNL2	intronic	protein_coding	NA	A;G;+;A||R;ALU;-;SINE/AluJr;intronic;FMNL2;-;-;intronic;FMNL2;-;-;intronic;FMNL2;-;-;-;14;4;5	Name=AluJr	19
chr2:152455827	A:G	FMNL2	FMNL2	intronic	protein_coding	NA	A;G;+;A||R;ALU;-;SINE/AluJr;intronic;FMNL2;-;-;intronic;FMNL2;-;-;intronic;FMNL2;-;-;-;6;4;4	Name=AluJr	17
chr2:152455888	A:G	FMNL2	FMNL2	intronic	protein_coding	NA	A;G;+;A||R;ALU;-;SINE/AluJr;intronic;FMNL2;-;-;intronic;FMNL2;-;-;intronic;FMNL2;-;-;-;1;1;1	Name=AluJr	7
chr2:152460705	A:G	FMNL2	FMNL2	intronic	protein_coding	NA	A;G;+;A;REP;-;DNA/MER1A;intronic;FMNL2;-;-;intronic;FMNL2;-;-;intronic;FMNL2;-;-;-;3;1;1	Name=MER1A	16
chr2:152473976	A:G	FMNL2	FMNL2	intronic	protein_coding	NA	A;G;+;A;ALU;-;SINE/AluSz6;intronic;FMNL2;-;-;intronic;FMNL2;-;-;intronic;FMNL2;-;-;-;4;3;3	Name=AluSz6	17
chr2:152474129	A:G	FMNL2	FMNL2	intronic	protein_coding	NA	A;G;+;A;ALU;-;SINE/AluSz6;intronic;FMNL2;-;-;intronic;FMNL2;-;-;intronic;FMNL2;-;-;-;3;2;2	Name=AluSz6	10
chr2:152474673	A:G	FMNL2	FMNL2	intronic	protein_coding	NA	A;G;+;A;ALU;-;SINE/AluSx3;intronic;FMNL2;-;-;intronic;FMNL2;-;-;intronic;FMNL2;-;-;-;4;3;3	Name=AluSx3	15
chr2:152476437	A:G	FMNL2	FMNL2	intronic	protein_coding	NA	A;G;+;A||R;ALU;-;SINE/AluJo;intronic;FMNL2;-;-;intronic;FMNL2;-;-;intronic;FMNL2;-;-;-;6;4;4	Name=AluJo	17
chr2:152476480	A:G	FMNL2	FMNL2	intronic	protein_coding	NA	A;G;+;A||R;ALU;-;SINE/AluJo;intronic;FMNL2;-;-;intronic;FMNL2;-;-;intronic;FMNL2;-;-;-;6;4;4	Name=AluJo	16
chr2:152479281	A:G	FMNL2	FMNL2	intronic	protein_coding	NA	A;G;+;A;ALU;-;SINE/AluJb;intronic;FMNL2;-;-;intronic;FMNL2;-;-;intronic;FMNL2;-;-;-;3;2;2	Name=AluJb	14
chr2:152479811	A:G	FMNL2	FMNL2	intronic	protein_coding	NA	A;G;+;A;ALU;-;SINE/AluSc8;intronic;FMNL2;-;-;intronic;FMNL2;-;-;intronic;FMNL2;-;-;-;5;4;4	Name=AluSc8	9
chr2:152488924	A:G	FMNL2	FMNL2	intronic	protein_coding	NA	A;G;+;A||R;ALU;-;SINE/AluJb;intronic;FMNL2;-;-;intronic;FMNL2;-;-;intronic;FMNL2;-;-;-;2;2;2	Name=AluJb	11
chr2:152488950	A:G	FMNL2	FMNL2	intronic	protein_coding	OLIG	A;G;+;A;ALU;-;SINE/AluJb;intronic;FMNL2;-;-;intronic;FMNL2;-;-;intronic;FMNL2;-;-;-;4;2;2	Name=AluJb	14
chr2:152488991	A:G	FMNL2	FMNL2	intronic	protein_coding	OLIG	A;G;+;A;ALU;-;SINE/AluJb;intronic;FMNL2;-;-;intronic;FMNL2;-;-;intronic;FMNL2;-;-;-;5;2;2	Name=AluJb	14
chr2:152589870	A:G	FMNL2	FMNL2	intronic	protein_coding	NA	A;G;+;A;ALU;-;SINE/AluJb;intronic;FMNL2;-;-;intronic;FMNL2;-;-;intronic;FMNL2;-;-;-;7;4;5	Name=AluJr	7
chr2:152589887	A:G	FMNL2	FMNL2	intronic	protein_coding	NA	A;G;+;A;ALU;-;SINE/AluJb;intronic;FMNL2;-;-;intronic;FMNL2;-;-;intronic;FMNL2;-;-;-;4;2;2	Name=AluJr	8
chr2:152591627	A:G	FMNL2	FMNL2	intronic	protein_coding	OLIG	A;G;+;R;ALU;-;SINE/AluJb;intronic;FMNL2;-;-;intronic;FMNL2;-;-;intronic;FMNL2;-;-;-;6;2;4	Name=AluJb	14
chr2:152591699	A:G	FMNL2	FMNL2	intronic	protein_coding	NA	A;G;+;A||R;ALU;-;SINE/AluJb;intronic;FMNL2;-;-;intronic;FMNL2;-;-;intronic;FMNL2;-;-;-;6;3;4	Name=AluJb	15
chr2:152591709	A:G	FMNL2	FMNL2	intronic	protein_coding	OLIG	.	Name=AluJb	13
chr2:152591761	A:G	FMNL2	FMNL2	intronic	protein_coding	OLIG	A;G;+;A||R;ALU;-;SINE/AluJb;intronic;FMNL2;-;-;intronic;FMNL2;-;-;intronic;FMNL2;-;-;-;2;1;1	Name=AluJb	13
chr2:152591886	A:G	FMNL2	FMNL2	intronic	protein_coding	NA	A;G;+;A;ALU;-;SINE/AluSx3;intronic;FMNL2;-;-;intronic;FMNL2;-;-;intronic;FMNL2;-;-;-;3;3;3	Name=AluSx3	12
chr2:152591899	A:G	FMNL2	FMNL2	intronic	protein_coding	NA	A;G;+;A;ALU;-;SINE/AluSx3;intronic;FMNL2;-;-;intronic;FMNL2;-;-;intronic;FMNL2;-;-;-;5;3;4	Name=AluSx3	11
chr2:152633208	A:G	FMNL2	FMNL2	intronic	protein_coding	OLIG	A;G;+;A;ALU;-;SINE/AluJb;intronic;FMNL2;-;-;intronic;FMNL2;-;-;intronic;FMNL2;-;-;-;12;5;6	Name=AluJb	12
chr2:154783051	A:G	KCNJ3	KCNJ3	intronic	protein_coding	NEU	A;G;+;A;ALU;-;SINE/AluSq2;intronic;KCNJ3;-;-;intronic;KCNJ3;-;-;intronic;KCNJ3;-;-;-;1;1;1	Name=AluSq2	10
chr2:158482560	A:G	PKP4	PKP4	intronic	protein_coding	NA	A;G;+;A||R;ALU;-;SINE/AluJo;intronic;PKP4;-;-;intronic;PKP4;-;-;intronic;PKP4;-;-;-;11;6;6	Name=AluJo	15
chr2:158482563	A:G	PKP4	PKP4	intronic	protein_coding	NA	A;G;+;A;ALU;-;SINE/AluJo;intronic;PKP4;-;-;intronic;PKP4;-;-;intronic;PKP4;-;-;-;9;4;5	Name=AluJo	14
chr2:158495098	A:G	PKP4	PKP4	intronic	protein_coding	OLIG	A;G;+;A||R;ALU;-;SINE/AluSx3;intronic;PKP4;-;-;intronic;PKP4;-;-;intronic;PKP4;-;-;-;5;3;3	Name=AluSx3	12
chr2:158515844	A:G	PKP4	PKP4	intronic	protein_coding	NA	A;G;+;A||R;ALU;-;SINE/AluJr;intronic;PKP4;-;-;intronic;PKP4;-;-;intronic;PKP4;-;-;-;5;3;3	Name=AluJr	14
chr2:158643455	A:G	PKP4	PKP4	intronic	protein_coding	OLIG	A;G;+;A||R;ALU;-;SINE/AluJo;intronic;PKP4;-;-;intronic;PKP4;-;-;intronic;PKP4;-;-;-;29;12;18	Name=AluJr	13
chr2:158643482	A:G	PKP4	PKP4	intronic	protein_coding	OLIG	A;G;+;A||R;ALU;-;SINE/AluJo;intronic;PKP4;-;-;intronic;PKP4;-;-;intronic;PKP4;-;-;-;36;12;17	Name=AluJr	14
chr2:158643846	A:G	PKP4	PKP4	intronic	protein_coding	NA	A;G;+;A||R;ALU;-;SINE/AluSx;intronic;PKP4;-;-;intronic;PKP4;-;-;intronic;PKP4;-;-;-;17;6;7	Name=AluSx	17
chr2:159535422	A:G	BAZ2B	BAZ2B	intronic	protein_coding	OLIG	T;C;-;A||R;ALU;-;SINE/AluSz;intronic;BAZ2B;-;-;intronic;BAZ2B;-;-;intronic;BAZ2B;-;-;-;23;13;14	Name=AluSz	15
chr2:159548716	A:G	BAZ2B	BAZ2B	intronic	protein_coding	NA	T;C;-;A||R||D;REP;-;SINE/FRAM;intronic;BAZ2B;-;-;intronic;BAZ2B;-;-;intronic;BAZ2B;-;-;-;20;8;10	Name=FRAM	14
chr2:165599572	A:G	CSRNP3	CSRNP3	intronic	protein_coding	NA	A;G;+;R;ALU;-;SINE/AluJb;intronic;CSRNP3;-;-;intronic;CSRNP3;-;-;intronic;CSRNP3;-;-;-;178;17;29	Name=AluJb	15
chr2:170067872	A:G	UBR3	UBR3	intronic	protein_coding	NA	A;G;+;A;ALU;-;SINE/AluSx1;intronic;UBR3;-;-;intronic;UBR3;-;-;intronic;UBR3;-;-;-;10;7;7	Name=AluSx1	8
chr2:172934943	A:G	RAPGEF4	RAPGEF4	intronic	protein_coding	NA	A;G;+;A||R||D;ALU;-;SINE/AluJb;intronic;RAPGEF4;-;-;intronic;RAPGEF4;-;-;intronic;RAPGEF4;-;-;-;2;1;1	Name=AluJb	12
chr2:172935012	A:G	RAPGEF4	RAPGEF4	intronic	protein_coding	NEU-GLU	A;G;+;A||R||D;ALU;-;SINE/AluJb;intronic;RAPGEF4;-;-;intronic;RAPGEF4;-;-;intronic;RAPGEF4;-;-;-;6;4;4	Name=AluJb	11
chr2:172935015	A:G	RAPGEF4	RAPGEF4	intronic	protein_coding	NEU	A;G;+;A||R||D;ALU;-;SINE/AluJb;intronic;RAPGEF4;-;-;intronic;RAPGEF4;-;-;intronic;RAPGEF4;-;-;-;4;3;3	Name=AluJb	11
chr2:172935021	A:G	RAPGEF4	RAPGEF4	intronic	protein_coding	NA	A;G;+;A;ALU;-;SINE/AluJb;intronic;RAPGEF4;-;-;intronic;RAPGEF4;-;-;intronic;RAPGEF4;-;-;-;6;3;3	Name=AluJb	10
chr2:172935056	A:G	RAPGEF4	RAPGEF4	intronic	protein_coding	NEU-GLU	A;G;+;A||R||D;ALU;-;SINE/AluJb;intronic;RAPGEF4;-;-;intronic;RAPGEF4;-;-;intronic;RAPGEF4;-;-;-;8;4;4	Name=AluJb	11
chr2:172935139	A:G	RAPGEF4	RAPGEF4	intronic	protein_coding	NEU-GABA-GLU	A;G;+;A;ALU;-;SINE/AluJb;intronic;RAPGEF4;-;-;intronic;RAPGEF4;-;-;intronic;RAPGEF4;-;-;-;1;1;1	Name=AluJb	10
chr2:182377190	A:G	PDE1A	PDE1A	intronic	protein_coding	NA	T;C;-;A||R;REP;-;LTR/MSTA;intronic;PDE1A;-;-;intronic;PDE1A;-;-;intronic;PDE1A;-;-;-;11;4;5	Name=MSTA	11
chr2:182474070	A:G	PDE1A	PDE1A	intronic	protein_coding	NA	T;C;-;A;REP;-;LINE/L1PA13;intronic;PDE1A;-;-;intronic;PDE1A;-;-;intronic;PDE1A;-;-;-;10;1;3	Name=L1PA13	15
chr2:197864598	A:G	PLCL1	PLCL1	intronic	protein_coding	OLIG	A;G;+;A||R;ALU;-;SINE/AluJb;intronic;PLCL1;-;-;intronic;PLCL1;-;-;intronic;PLCL1;-;-;-;9;4;5	Name=AluJb	13
chr2:197864607	A:G	PLCL1	PLCL1	intronic	protein_coding	OLIG	A;G;+;A;ALU;-;SINE/AluJb;intronic;PLCL1;-;-;intronic;PLCL1;-;-;intronic;PLCL1;-;-;-;4;4;4	Name=AluJb	12
chr2:197865892	A:G	PLCL1	PLCL1	intronic	protein_coding	OLIG	A;G;+;A||R;ALU;-;SINE/AluJb;intronic;PLCL1;-;-;intronic;PLCL1;-;-;intronic;PLCL1;-;-;-;14;4;5	Name=AluJb	14
chr2:197934961	A:G	PLCL1	PLCL1	intronic	protein_coding	OLIG	A;G;+;A||R||D;REP;-;LINE/L1PA15;intronic;PLCL1;-;-;intronic;PLCL1;-;-;intronic;PLCL1;-;-;-;11;4;5	Name=L1PA15	17
chr2:197934970	A:G	PLCL1	PLCL1	intronic	protein_coding	OLIG	A;G;+;A;REP;-;LINE/L1PA15;intronic;PLCL1;-;-;intronic;PLCL1;-;-;intronic;PLCL1;-;-;-;2;1;1	Name=L1PA15	15
chr2:197935029	A:G	PLCL1	PLCL1	intronic	protein_coding	NA	A;G;+;A;REP;-;LINE/L1PA15;intronic;PLCL1;-;-;intronic;PLCL1;-;-;intronic;PLCL1;-;-;-;3;2;2	Name=L1PA15	16
chr2:197935030	A:G	PLCL1	PLCL1	intronic	protein_coding	OLIG	A;G;+;A||R;REP;-;LINE/L1PA15;intronic;PLCL1;-;-;intronic;PLCL1;-;-;intronic;PLCL1;-;-;-;2;2;2	Name=L1PA15	17
chr2:197941558	A:G	PLCL1	PLCL1	intronic	protein_coding	OLIG	A;G;+;A||R;ALU;-;SINE/AluJb;intronic;PLCL1;-;-;intronic;PLCL1;-;-;intronic;PLCL1;-;-;-;9;4;5	Name=AluJb	14
chr2:199801592	A:G	FTCDNL1	FTCDNL1	intronic	protein_coding	NA	T;C;-;A||R;ALU;-;SINE/AluJb;intronic;FTCDNL1;-;-;ncRNA_intronic;FTCDNL1;-;-;intronic;FTCDNL1;-;-;-;6;4;4	Name=AluJb	14
chr2:199803531	A:G	FTCDNL1	FTCDNL1	intronic	protein_coding	NA	T;C;-;A||R;ALU;-;SINE/AluJb;intronic;FTCDNL1;-;-;ncRNA_intronic;FTCDNL1;-;-;intronic;FTCDNL1;-;-;-;8;3;3	Name=AluJb	16
chr2:199803682	A:G	FTCDNL1	FTCDNL1	intronic	protein_coding	OLIG	T;C;-;A||R;ALU;-;SINE/AluJb;intronic;FTCDNL1;-;-;ncRNA_intronic;FTCDNL1;-;-;intronic;FTCDNL1;-;-;-;11;5;7	Name=AluJb	17
chr2:199809337	A:G	FTCDNL1	FTCDNL1	UTR3	protein_coding	NA	T;C;-;A||R;REP;-;SINE/FLAM_C;intronic;FTCDNL1;-;-;ncRNA_intronic;FTCDNL1;-;-;intronic;FTCDNL1;-;-;-;7;4;5	Name=FLAM_C	17
chr2:20267161	A:G	PUM2	PUM2	intronic	protein_coding	NA	T;C;-;A||R;ALU;-;SINE/AluSz;intronic;PUM2;-;-;intronic;PUM2;-;-;intronic;PUM2;-;-;-;33;15;17	Name=AluSz	12
chr2:20271586	A:G	PUM2	PUM2	intronic	protein_coding	NA	T;C;-;A||R||D;ALU;-;SINE/AluSz;intronic;PUM2;-;-;intronic;PUM2;-;-;intronic;PUM2;-;-;-;45;14;20	Name=AluSz	7
chr2:202825234	A:G	ICA1L	ICA1L	intronic	protein_coding	NA	T;C;-;A;ALU;-;SINE/AluJr;intronic;ICA1L;-;-;intronic;ICA1L;-;-;intronic;ICA1L;-;-;-;71;12;21	Name=AluJr	12
chr2:202825375	A:G	ICA1L	ICA1L	intronic	protein_coding	NA	T;C;-;R;ALU;-;SINE/AluJr;intronic;ICA1L;-;-;intronic;ICA1L;-;-;intronic;ICA1L;-;-;-;75;12;21	Name=AluJr	12
chr2:202828181	A:G	ICA1L	ICA1L	intronic	protein_coding	NA	T;C;-;A||R;ALU;-;SINE/AluSp;intronic;ICA1L;-;-;intronic;ICA1L;-;-;intronic;ICA1L;-;-;-;19;6;9	Name=AluSp	14
chr2:202834394	A:G	ICA1L	ICA1L	intronic	protein_coding	NA	T;C;-;A;ALU;-;SINE/AluJb;intronic;ICA1L;-;-;intronic;ICA1L;-;-;intronic;ICA1L;-;-;-;4;1;2	Name=AluJb	11
chr2:202835685	A:G	ICA1L	ICA1L	intronic	protein_coding	NEU	T;C;-;A||R;ALU;-;SINE/AluJr4;intronic;ICA1L;-;-;intronic;ICA1L;-;-;intronic;ICA1L;-;-;-;5;3;3	Name=AluJr4	11
chr2:202835823	A:G	ICA1L	ICA1L	intronic	protein_coding	NA	T;C;-;A||R;ALU;-;SINE/AluJr4;intronic;ICA1L;-;-;intronic;ICA1L;-;-;intronic;ICA1L;-;-;-;6;2;3	Name=AluJr4	11
chr2:202837945	A:G	ICA1L	ICA1L	intronic	protein_coding	NEU-GABA-GLU	T;C;-;A;ALU;-;SINE/AluSq2;intronic;ICA1L;-;-;intronic;ICA1L;-;-;intronic;ICA1L;-;-;-;6;1;3	Name=AluSq2	14
chr2:202837985	A:G	ICA1L	ICA1L	intronic	protein_coding	NA	T;C;-;A;ALU;-;SINE/AluSq2;intronic;ICA1L;-;-;intronic;ICA1L;-;-;intronic;ICA1L;-;-;-;3;2;2	Name=AluSq2	10
chr2:202852112	A:G	ICA1L	ICA1L	intronic	protein_coding	NA	T;C;-;A;REP;-;LINE/L1PA5;intronic;ICA1L;-;-;intronic;ICA1L;-;-;intronic;ICA1L;-;-;-;6;1;2	Name=L1PA5	12
chr2:202858905	A:G	ICA1L	ICA1L	intronic	protein_coding	NA	T;C;-;A;REP;-;DNA/Tigger3c;intronic;ICA1L;-;-;intronic;ICA1L;-;-;intronic;ICA1L;-;-;-;3;1;2	Name=Tigger3c	12
chr2:203297723	A:G	CYP20A1	CYP20A1	UTR3	protein_coding	NA	A;G;+;A||R||D;ALU;-;SINE/AluSx;downstream;CYP20A1;-;-;UTR3;CYP20A1;-;-;UTR3;CYP20A1;-;-;-;339;28;49	Name=AluSx	18
chr2:203407981	A:G	ABI2	ABI2	intronic	protein_coding	NA	A;G;+;A;NONREP;-;-/-;intronic;ABI2||RAPH1;-;-;intronic;ABI2;-;-;intronic;ABI2;-;-;-;20;11;12	.	10
chr2:210011800	A:G	RPE	RPE	intronic	protein_coding	NA	.	Name=AluJo	8
chr2:212395705	A:G	ERBB4	ERBB4	intronic	protein_coding	NA	.	Name=AluSc	8
chr2:212413201	A:G	ERBB4	ERBB4	intronic	protein_coding	NA	T;C;-;A;ALU;-;SINE/AluSx3;intronic;ERBB4;-;-;intronic;ERBB4;-;-;intronic;ERBB4;-;-;-;11;1;7	Name=AluSg	4
chr2:229812723	A:G	TRIP12	TRIP12	intronic	protein_coding	NA	T;C;-;A||R||D;ALU;-;SINE/AluSz;intronic;TRIP12;-;-;intronic;TRIP12;-;-;intronic;TRIP12;-;-;-;18;10;10	Name=AluSz	7
chr2:232762951	A:G	GIGYF2	GIGYF2	intronic	protein_coding	NA	A;G;+;A||R;ALU;-;SINE/AluJb;ncRNA_intronic;AC064852.4;-;-;intronic;GIGYF2;-;-;intronic;GIGYF2;-;-;-;14;7;8	Name=AluJb	15
chr2:241060445	A:G	SNED1	SNED1	intronic	protein_coding	NA	A;G;+;A||R||D;ALU;-;SINE/AluSx1;ncRNA_intronic;AC005237.4;-;-;intronic;SNED1;-;-;intronic;SNED1;-;-;-;839;30;49	Name=AluSx1	9
chr2:241060804	A:G	SNED1	SNED1	intronic	protein_coding	NEU-GLU	A;G;+;A||R;ALU;-;SINE/AluJo;ncRNA_intronic;AC005237.4;-;-;intronic;SNED1;-;-;intronic;SNED1;-;-;-;991;30;52	Name=AluJo	22
chr2:241060810	A:G	SNED1	SNED1	intronic	protein_coding	NEU-GLU	A;G;+;A||R||D;ALU;-;SINE/AluJo;ncRNA_intronic;AC005237.4;-;-;intronic;SNED1;-;-;intronic;SNED1;-;-;-;1149;30;53	Name=AluJo	22
chr2:24497422	A:G	NCOA1	NCOA1	intronic	protein_coding	OLIG	A;G;+;A;ALU;-;SINE/AluSx4;intronic;NCOA1;-;-;intergenic;ITSN2||NCOA1;-;-;intergenic;ITSN2||NCOA1;-;-;-;4;3;3	Name=AluSx4	12
chr2:24497423	A:G	NCOA1	NCOA1	intronic	protein_coding	NA	A;G;+;A||R;ALU;-;SINE/AluSx4;intronic;NCOA1;-;-;intergenic;ITSN2||NCOA1;-;-;intergenic;ITSN2||NCOA1;-;-;-;6;3;3	Name=AluSx4	15
chr2:24519611	A:G	NCOA1	NCOA1	intronic	protein_coding	NA	A;G;+;A||R;ALU;-;SINE/AluJr;intronic;NCOA1;-;-;intergenic;ITSN2||NCOA1;-;-;intergenic;ITSN2||NCOA1;-;-;-;14;7;9	Name=AluJr	18
chr2:24525621	A:G	NCOA1	NCOA1	intronic	protein_coding	NA	A;G;+;A||R;ALU;-;SINE/AluSz6;intronic;NCOA1;-;-;intergenic;ITSN2||NCOA1;-;-;intergenic;ITSN2||NCOA1;-;-;-;9;5;6	Name=AluSz6	11
chr2:24532081	A:G	NCOA1	NCOA1	intronic	protein_coding	NA	A;G;+;A||R;REP;-;LINE/L1PA6;intronic;NCOA1;-;-;intergenic;ITSN2||NCOA1;-;-;intergenic;ITSN2||NCOA1;-;-;-;13;6;7	Name=L1PA6	15
chr2:32508884	A:G	BIRC6	BIRC6	intronic	protein_coding	NA	A;G;+;A||R;ALU;-;SINE/AluSc8;intronic;BIRC6;-;-;intronic;BIRC6;-;-;intronic;BIRC6;-;-;-;14;7;8	Name=AluSc8	14
chr2:36900771	A:G	STRN	STRN	intronic	protein_coding	OLIG	T;C;-;A||R||D;ALU;-;SINE/AluSc;intronic;STRN;-;-;intronic;STRN;-;-;intronic;STRN;-;-;-;15;8;9	Name=AluSc	12
chr2:38332323	A:G	ATL2	ATL2	intronic	protein_coding	NEU	T;C;-;A||R;ALU;-;SINE/AluJo;intronic;ATL2;-;-;intronic;ATL2;-;-;intronic;ATL2;-;-;-;13;6;7	Name=AluJo	11
chr2:39052896	A:G	SOS1	SOS1	intronic	protein_coding	NA	T;C;-;A||R;ALU;-;SINE/AluSz;intronic;SOS1;-;-;intronic;SOS1;-;-;intronic;SOS1;-;-;-;355;26;42	Name=AluSz	14
chr2:39276073	A:G	MAP4K3	MAP4K3	intronic	protein_coding	NA	T;C;-;A||R;ALU;-;SINE/AluSx;intronic;MAP4K3;-;-;intronic;MAP4K3;-;-;intronic;MAP4K3;-;-;-;28;14;17	Name=AluSx	8
chr2:39477225	A:G	MAP4K3-DT	MAP4K3-DT	ncRNA	lncRNA	NA	A;G;+;A||R||D;ALU;-;SINE/AluSz;ncRNA_intronic;AC007246.3;-;-;ncRNA_intronic;LOC728730;-;-;ncRNA_intronic;LOC728730;-;-;-;865;30;50	Name=AluSz	19
chr2:39480411	A:G	MAP4K3-DT	MAP4K3-DT	ncRNA	lncRNA	NA	A;G;+;A||R;ALU;-;SINE/AluSq;ncRNA_intronic;AC007246.3;-;-;ncRNA_intronic;LOC728730;-;-;ncRNA_intronic;LOC728730;-;-;-;31;18;21	Name=AluSq2	9
chr2:39488779	A:G	MAP4K3-DT	MAP4K3-DT	ncRNA	lncRNA	NA	A;G;+;A||R||D;ALU;-;SINE/AluJb;ncRNA_intronic;AC007246.3;-;-;ncRNA_intronic;LOC728730;-;-;ncRNA_intronic;LOC728730;-;-;-;152;27;39	Name=AluJb	12
chr2:44225757	A:G	PPM1B	PPM1B	intronic	protein_coding	NA	A;G;+;A||R;ALU;-;SINE/AluSz;intronic;PPM1B;-;-;intronic;PPM1B;-;-;intronic;PPM1B;-;-;-;63;16;27	Name=AluSz	18
chr2:44227100	A:G	PPM1B	PPM1B	intronic	protein_coding	NA	A;G;+;A||R;ALU;-;SINE/AluJb;intronic;PPM1B;-;-;intronic;PPM1B;-;-;intronic;PPM1B;-;-;-;39;11;17	Name=AluJb	14
chr2:44356969	A:G	PREPL	PREPL	intronic	protein_coding	NA	T;C;-;A;ALU;-;SINE/AluJb;intronic;PREPL;-;-;intronic;PREPL;-;-;intronic;PREPL;-;-;-;13;6;7	Name=AluJb	15
chr2:44357001	A:G	PREPL	PREPL	intronic	protein_coding	NEU-GABA	T;C;-;A;ALU;-;SINE/AluJb;intronic;PREPL;-;-;intronic;PREPL;-;-;intronic;PREPL;-;-;-;9;4;5	Name=AluJb	16
chr2:45896882	A:G	PRKCE	PRKCE	intronic	protein_coding	NA	A;G;+;A;ALU;-;SINE/AluJr;intronic;PRKCE;-;-;intronic;PRKCE;-;-;intronic;PRKCE;-;-;-;6;3;4	Name=AluJr	9
chr2:48494527	A:G	PPP1R21	PPP1R21	intronic	protein_coding	OLIG	A;G;+;A||R||D;ALU;-;SINE/AluSx1;intronic;PPP1R21;-;-;intronic;PPP1R21;-;-;intronic;PPP1R21;-;-;-;249;24;45	Name=AluSx1	8
chr2:50234345	A:G	NRXN1	NRXN1	intronic	protein_coding	NA	T;C;-;A;ALU;-;SINE/AluSq2;intronic;NRXN1;-;-;intronic;NRXN1;-;-;intronic;NRXN1;-;-;-;4;1;3	Name=AluSq2	11
chr2:50377183	A:G	NRXN1	NRXN1	intronic	protein_coding	NA	T;C;-;A;REP;-;LINE/L1PA10;intronic;NRXN1;-;-;intronic;NRXN1;-;-;intronic;NRXN1;-;-;-;18;1;6	Name=L1PA10	14
chr2:50911148	A:G	NRXN1	NRXN1	intronic	protein_coding	NA	T;C;-;A;NONREP;-;-/-;intronic;NRXN1;-;-;intronic;NRXN1;-;-;intronic;NRXN1;-;-;-;6;1;2	Name=MamTip2	11
chr2:50912557	A:G	NRXN1	NRXN1	intronic	protein_coding	NA	T;C;-;A;NONREP;-;-/-;intronic;NRXN1;-;-;intronic;NRXN1;-;-;intronic;NRXN1;-;-;-;4;1;2	.	10
chr2:53944415	A:G	PSME4	PSME4	intronic	protein_coding	NA	T;C;-;A;ALU;-;SINE/AluSx;intronic;PSME4;-;-;intronic;PSME4;-;-;intronic;PSME4;-;-;-;10;7;7	Name=AluSx	13
chr2:53944446	A:G	PSME4	PSME4	intronic	protein_coding	NA	T;C;-;A||R;ALU;-;SINE/AluSx;intronic;PSME4;-;-;intronic;PSME4;-;-;intronic;PSME4;-;-;-;14;7;7	Name=AluSx	15
chr2:54475599	A:G	SPTBN1	SPTBN1	intronic	protein_coding	NA	A;G;+;A;NONREP;-;-/-;intronic;SPTBN1;-;-;intronic;SPTBN1;-;-;intronic;SPTBN1;-;-;-;11;3;4	.	13
chr2:54535746	A:G	SPTBN1	SPTBN1	intronic	protein_coding	NA	A;G;+;A||R;ALU;-;SINE/AluSq2;ncRNA_intronic;AC092839.3;-;-;intronic;SPTBN1;-;-;intronic;SPTBN1;-;-;-;19;7;8	Name=AluSq2	15
chr2:55011286	A:G	RTN4	RTN4	intronic	protein_coding	NA	T;C;-;A||R||D;ALU;-;SINE/AluJr;intronic;RTN4;-;-;intronic;RTN4;-;-;intronic;RTN4;-;-;-;14;3;5	Name=AluJo	16
chr2:55300689	A:G	CCDC88A	CCDC88A	intronic	protein_coding	NA	T;C;-;R;ALU;-;SINE/AluSx1;intronic;CCDC88A;-;-;intronic;CCDC88A;-;-;intronic;CCDC88A;-;-;-;0;0;0	Name=AluSx1	12
chr2:56236573	A:G	CCDC85A	CCDC85A	intronic	protein_coding	NEU-GLU	A;G;+;A;NONREP;-;-/-;ncRNA_intronic;RP11-482H16.1;-;-;intronic;CCDC85A;-;-;intronic;CCDC85A;-;-;-;5;3;3	.	14
chr2:56236579	A:G	CCDC85A	CCDC85A	intronic	protein_coding	NEU-GLU	.	.	12
chr2:56236589	A:G	CCDC85A	CCDC85A	intronic	protein_coding	NA	A;G;+;A;NONREP;-;-/-;ncRNA_intronic;RP11-482H16.1;-;-;intronic;CCDC85A;-;-;intronic;CCDC85A;-;-;-;4;3;3	.	16
chr2:61197987	A:G	USP34	USP34	intronic	protein_coding	NA	T;C;-;A||R||D;ALU;-;SINE/AluSc;intronic;USP34;-;-;intronic;USP34;-;-;intronic;USP34;-;-;-;267;28;49	Name=AluSc	13
chr2:61199429	A:G	USP34	USP34	intronic	protein_coding	NA	T;C;-;A||R||D;ALU;-;SINE/AluSq2;intronic;USP34;-;-;intronic;USP34;-;-;intronic;USP34;-;-;-;158;27;43	Name=AluSq2	15
chr2:61356322	A:G	USP34	USP34	intronic	protein_coding	NA	T;C;-;A||R;ALU;-;SINE/AluJb;intronic;USP34;-;-;intronic;USP34;-;-;intronic;USP34;-;-;-;12;5;7	Name=AluJb	12
chr2:61372519	A:G	USP34	USP34	intronic	protein_coding	NA	T;C;-;A||R;ALU;-;SINE/AluJo;intronic;USP34;-;-;intronic;USP34;-;-;intronic;USP34;-;-;-;10;6;8	Name=AluJb	13
chr2:61399195	A:G	USP34	USP34	intronic	protein_coding	MGAS	T;C;-;A||R||D;ALU;-;SINE/AluSg;intronic;USP34;-;-;intronic;USP34;-;-;intronic;USP34;-;-;-;8;4;5	Name=AluSq4	13
chr2:61527979	A:G	XPO1	XPO1	intronic	protein_coding	NEU	T;C;-;A;ALU;rs143428000;SINE/AluSg;intronic;XPO1;-;-;intronic;XPO1;-;-;intronic;XPO1;-;-;-;4;3;3	Name=AluSx4	9
chr2:61528023	A:G	XPO1	XPO1	intronic	protein_coding	NA	T;C;-;A||R;ALU;-;SINE/AluSg;intronic;XPO1;-;-;intronic;XPO1;-;-;intronic;XPO1;-;-;-;7;3;3	Name=AluSx4	9
chr2:65118971	A:G	RAB1A	RAB1A	intronic	protein_coding	NA	T;C;-;A||D;ALU;rs77546827;SINE/AluJb;intronic;RAB1A;-;-;intronic;RAB1A;-;-;intronic;RAB1A;-;-;-;18;8;10	Name=AluJb	7
chr2:68307383	A:G	CNRIP1	CNRIP1	intronic	protein_coding	NA	T;C;-;A||R;ALU;-;SINE/AluJr;intronic;CNRIP1;-;-;intronic;CNRIP1;-;-;intronic;CNRIP1;-;-;-;6;4;5	Name=AluJr	8
chr2:7047344	A:G	RNF144A	RNF144A	intronic	protein_coding	NA	A;G;+;R;REP;-;LTR/THE1A;intergenic;RNF144A||AC019048.1;-;-;intergenic;RNF144A||LOC101929452;-;-;intergenic;RNF144A||LOC100506274;-;-;-;41;10;12	Name=THE1A	12
chr2:71345466	A:G	ZNF638	ZNF638	intronic	protein_coding	NA	A;G;+;A||R;ALU;-;SINE/AluJb;intronic;ZNF638;-;-;intronic;ZNF638;-;-;intronic;ZNF638;-;-;-;14;6;6	Name=AluJb	13
chr2:72171904	A:G	EXOC6B	EXOC6B	intergenic	protein_coding	NA	T;C;-;A||R;ALU;-;SINE/AluSx1;intergenic;CYP26B1||EXOC6B;-;-;intergenic;CYP26B1||EXOC6B;-;-;intergenic;CYP26B1||EXOC6B;-;-;-;24;8;12	Name=AluSx1	11
chr2:75668226	T:C	GCFC2	GCFC2	intronic	protein_coding	NA	A;G;+;A||R||D;REP;-;LTR/PABL_B;intronic;GCFC2||MRPL19;-;-;intronic;GCFC2;-;-;intronic;GCFC2;-;-;-;230;26;44	Name=PABL_B	20
chr2:76912826	A:G	LRRTM4	LRRTM4	intronic	protein_coding	NEU	T;C;-;A||R;REP;-;LTR/MSTA;intronic;LRRTM4;-;-;intronic;LRRTM4;-;-;intronic;LRRTM4;-;-;-;3;1;1	Name=MSTA	10
chr2:76912856	A:G	LRRTM4	LRRTM4	intronic	protein_coding	NEU-GABA-GLU	T;C;-;A;REP;-;LTR/MSTA;intronic;LRRTM4;-;-;intronic;LRRTM4;-;-;intronic;LRRTM4;-;-;-;2;1;1	Name=MSTA	10
chr2:77015519	A:G	LRRTM4	LRRTM4	intronic	protein_coding	NEU	T;C;-;A;ALU;-;SINE/AluSg;intronic;LRRTM4;-;-;intronic;LRRTM4;-;-;intronic;LRRTM4;-;-;-;1;1;1	Name=AluSg4	7
chr2:77049403	A:G	LRRTM4	LRRTM4	intronic	protein_coding	NA	T;C;-;A;REP;-;LINE/L1MA5;intronic;LRRTM4;-;-;intronic;LRRTM4;-;-;intronic;LRRTM4;-;-;329;29;4;1;2	Name=L1MA5	11
chr2:77196658	A:G	LRRTM4	LRRTM4	intronic	protein_coding	NA	T;C;-;A;ALU;-;SINE/AluSx1;intronic;LRRTM4;-;-;intronic;LRRTM4;-;-;intronic;LRRTM4;-;-;-;1;1;1	Name=AluSx1	9
chr2:77453362	A:G	LRRTM4	LRRTM4	intronic	protein_coding	NEU	.	Name=AluY	13
chr2:77453444	A:G	LRRTM4	LRRTM4	intronic	protein_coding	NA	T;C;-;A;ALU;-;SINE/AluY;intronic;LRRTM4;-;-;intronic;LRRTM4;-;-;intronic;LRRTM4;-;-;-;2;1;2	Name=AluY	8
chr2:79920096	A:G	CTNNA2	CTNNA2	intronic	protein_coding	NEU	.	Name=AluSq	12
chr2:79941712	A:G	CTNNA2	CTNNA2	intronic	protein_coding	NA	A;G;+;A;ALU;-;SINE/AluSx1;intronic;CTNNA2;-;-;intronic;CTNNA2;-;-;intronic;CTNNA2;-;-;-;1;1;1	Name=AluSx1	11
chr2:79949693	A:G	CTNNA2	CTNNA2	intronic	protein_coding	NA	A;G;+;A;ALU;-;SINE/AluJo;intronic;CTNNA2;-;-;intronic;CTNNA2;-;-;intronic;CTNNA2;-;-;-;4;1;1	Name=AluJo	12
chr2:80018634	A:G	CTNNA2	CTNNA2	intronic	protein_coding	NA	A;G;+;A;ALU;-;SINE/AluSc8;intronic;CTNNA2;-;-;intronic;CTNNA2;-;-;intronic;CTNNA2;-;-;-;1;1;1	Name=AluSc8	9
chr2:80018666	A:G	CTNNA2	CTNNA2	intronic	protein_coding	NA	A;G;+;A;ALU;-;SINE/AluSc8;intronic;CTNNA2;-;-;intronic;CTNNA2;-;-;intronic;CTNNA2;-;-;-;1;1;1	Name=AluSc8	9
chr2:80131138	A:G	CTNNA2	CTNNA2	intronic	protein_coding	NA	A;G;+;A;ALU;-;SINE/AluSz6;intronic;CTNNA2;-;-;intronic;CTNNA2;-;-;intronic;CTNNA2;-;-;-;2;1;1	Name=AluSz6	12
chr2:95834892	A:G	LINC00342	LINC00342	intergenic	lncRNA	NA	.	Name=L1PA12	14
chr2:95940121	A:G	ANKRD36C	ANKRD36C	intronic	protein_coding	NA	T;C;-;A;ALU;-;SINE/AluSc8;intronic;ANKRD36C;-;-;intronic;ANKRD36C;-;-;intergenic;ANKRD36C||FAHD2CP;-;-;-;50;8;16	Name=AluSc8	13
chr2:96011726	A:G	FAHD2CP	FAHD2CP	ncRNA	transcribed_unprocessed_pseudogene	NA	A;G;+;A||R;ALU;-;SINE/AluY;ncRNA_intronic;FAHD2CP;-;-;ncRNA_intronic;FAHD2CP;-;-;ncRNA_intronic;FAHD2CP;-;-;-;52;14;21	Name=AluYj4	15
chr2:96188478	A:G	STARD7	STARD7	intronic	protein_coding	NA	T;C;-;A||R;ALU;-;SINE/AluSp;intronic;STARD7;-;-;intronic;STARD7;-;-;intronic;STARD7;-;-;-;636;30;53	Name=AluSp	5
chr2:96624594	A:G	KANSL3	KANSL3	intronic	protein_coding	NA	T;C;-;A||R;ALU;-;SINE/AluSx1;intronic;KANSL3;-;-;intronic;KANSL3;-;-;intronic;KANSL3;-;-;-;25;14;16	Name=AluSx1	12
chr2:97578222	A:G	ANKRD36B	ANKRD36B	intronic	protein_coding	NA	.	Name=MamGypLTR3a	9
chr2:98541848	A:G	INPP4A	INPP4A	intronic	protein_coding	NEU	A;G;+;R;ALU;-;SINE/AluJr;intronic;INPP4A;-;-;intronic;INPP4A;-;-;intronic;INPP4A;-;-;-;0;0;0	Name=AluJr	5
chr2:99100564	A:G	TSGA10	TSGA10	intronic	protein_coding	NA	T;C;-;A||R;ALU;-;SINE/AluY;intronic;TSGA10;-;-;intronic;TSGA10;-;-;intronic;TSGA10;-;-;-;62;11;23	Name=AluYj4	15
chr2:99470815	A:G	REV1	REV1	intronic	protein_coding	NA	T;C;-;A||D;REP;-;LTR/LTR10C;intronic;REV1;-;-;intronic;REV1;-;-;intronic;REV1;-;-;-;16;6;8	Name=LTR10C	15
chr2:99628278	A:G	AFF3	AFF3	intronic	protein_coding	NEU-GABA-GLU	T;C;-;A;REP;-;LINE/L1PA13;intronic;AFF3;-;-;intronic;AFF3;-;-;intronic;AFF3;-;-;-;23;4;7	Name=L1PA13	11
chr2:108744242	A:G	RANBP2	RANBP2	intronic	protein_coding	NA	A;G;+;A||R||D;ALU;-;SINE/AluSx1;intronic;RANBP2;-;-;intronic;RANBP2;-;-;intronic;RANBP2;-;-;-;1;1;1	Name=AluSx1	11
chr2:108744293	A:G	RANBP2	RANBP2	intronic	protein_coding	NA	A;G;+;A;ALU;-;SINE/AluSx1;intronic;RANBP2;-;-;intronic;RANBP2;-;-;intronic;RANBP2;-;-;-;8;5;6	Name=AluSx1	12
chr2:114504873	A:G	DPP10	DPP10	intronic	protein_coding	NA	.	Name=AluSx4	14
chr2:114753762	A:G	DPP10	DPP10	intronic	protein_coding	NA	A;G;+;R;ALU;-;SINE/AluY;intronic;DPP10;-;-;intronic;DPP10;-;-;intronic;DPP10;-;-;-;16;1;7	Name=AluY	11
chr2:114920536	A:G	DPP10	DPP10	intronic	protein_coding	NA	A;G;+;A;NONREP;-;-/-;intronic;DPP10;-;-;intronic;DPP10;-;-;intronic;DPP10;-;-;-;2;1;1	.	14
chr2:114920581	A:G	DPP10	DPP10	intronic	protein_coding	NEU-GABA-GLU	A;G;+;A;NONREP;-;-/-;intronic;DPP10;-;-;intronic;DPP10;-;-;intronic;DPP10;-;-;-;3;1;1	.	15
chr2:115176722	A:G	DPP10	DPP10	intronic	protein_coding	NA	A;G;+;A;REP;-;SINE/MIR;intronic;DPP10;-;-;intronic;DPP10;-;-;intronic;DPP10;-;-;-;1;1;1	Name=MIR	10
chr2:115176723	A:G	DPP10	DPP10	intronic	protein_coding	NA	A;G;+;A||R;REP;-;SINE/MIR;intronic;DPP10;-;-;intronic;DPP10;-;-;intronic;DPP10;-;-;-;1;1;1	Name=MIR	10
chr2:115176724	A:G	DPP10	DPP10	intronic	protein_coding	NA	A;G;+;A;REP;-;SINE/MIR;intronic;DPP10;-;-;intronic;DPP10;-;-;intronic;DPP10;-;-;-;1;1;1	Name=MIR	9
chr2:128191781	A:G	UGGT1	UGGT1	UTR3	protein_coding	NA	A;G;+;A||R||D;ALU;-;SINE/AluSg;UTR3;UGGT1;-;-;UTR3;UGGT1;-;-;UTR3;UGGT1;-;-;-;822;29;53	Name=AluSg	17
chr2:149015120	A:G	KIF5C	KIF5C	intronic	protein_coding	NA	A;G;+;A||R;ALU;-;SINE/AluSz;intronic;KIF5C;-;-;intronic;KIF5C;-;-;intronic;KIF5C;-;-;-;36;3;7	Name=AluSz	9
chr2:152346253	A:G	FMNL2	FMNL2	intronic	protein_coding	NA	A;G;+;A;ALU;-;SINE/AluSx;intronic;FMNL2;-;-;intronic;FMNL2;-;-;intronic;FMNL2;-;-;-;23;7;7	Name=AluSx	11
chr2:152419381	A:G	FMNL2	FMNL2	intronic	protein_coding	NA	A;G;+;A;REP;-;LINE&LINE/L1MA7&L1MA7;intronic;FMNL2;-;-;intronic;FMNL2;-;-;intronic;FMNL2;-;-;-;1;1;1	Name=L1MA7	14
chr2:182473924	A:G	PDE1A	PDE1A	intronic	protein_coding	NA	T;C;-;A;REP;-;LINE/L1PA13;intronic;PDE1A;-;-;intronic;PDE1A;-;-;intronic;PDE1A;-;-;-;8;1;3	Name=L1PA13	14
chr2:203303956	A:G	CYP20A1	CYP20A1	UTR3	protein_coding	NA	A;G;+;A||R;ALU;-;SINE/AluSx1;intergenic;CYP20A1||ABI2;-;-;UTR3;CYP20A1;-;-;UTR3;CYP20A1;-;-;-;1138;30;55	Name=AluSx1	10
chr2:206552930	A:G	ADAM23	ADAM23	intronic	protein_coding	NA	A;G;+;A||R;ALU;-;SINE/AluJb;intronic;ADAM23;-;-;intronic;ADAM23;-;-;intronic;ADAM23;-;-;-;50;3;12	Name=AluJb	13
chr2:222903281	A:G	ACSL3	ACSL3	intronic	protein_coding	NA	A;G;+;A||R;ALU;-;SINE/AluJo;intronic;ACSL3;-;-;intronic;ACSL3;-;-;intronic;ACSL3;-;-;-;11;8;8	Name=AluJo	14
chr2:222903416	A:G	ACSL3	ACSL3	intronic	protein_coding	NA	A;G;+;A;ALU;-;SINE/AluJo;intronic;ACSL3;-;-;intronic;ACSL3;-;-;intronic;ACSL3;-;-;-;14;7;7	Name=AluJo	12
chr2:24531164	A:G	NCOA1	NCOA1	intronic	protein_coding	NA	A;G;+;A||R||D;REP;-;LINE/L1MA8;intronic;NCOA1;-;-;intergenic;ITSN2||NCOA1;-;-;intergenic;ITSN2||NCOA1;-;-;-;17;7;9	Name=L1MA8	15
chr2:24531198	A:G	NCOA1	NCOA1	intronic	protein_coding	NA	A;G;+;A||R;REP;-;LINE/L1MA8;intronic;NCOA1;-;-;intergenic;ITSN2||NCOA1;-;-;intergenic;ITSN2||NCOA1;-;-;-;8;4;4	Name=L1MA8	16
chr2:28762083	A:G	PPP1CB	PPP1CB	intronic	protein_coding	NA	A;G;+;A||R;ALU;-;SINE/AluSz6;intronic;PPP1CB;-;-;intronic;PPP1CB;-;-;intronic;PPP1CB;-;-;-;49;17;19	Name=AluSz6	7
chr2:44357009	A:G	PREPL	PREPL	intronic	protein_coding	NA	T;C;-;A;ALU;-;SINE/AluJb;intronic;PREPL;-;-;intronic;PREPL;-;-;intronic;PREPL;-;-;-;7;4;5	Name=AluJb	14
chr2:70654748	A:G	ADD2	ADD2	intergenic	protein_coding	NA	T;C;-;A||R;ALU;-;SINE/AluSx1;intergenic;TGFA||ADD2;-;-;intergenic;TGFA||ADD2;-;-;intergenic;TGFA||ADD2;-;-;-;34;1;10	Name=AluSx1	14
chr2:75668082	T:C	GCFC2	GCFC2	intronic	protein_coding	NA	A;G;+;A||R||D;REP;-;LTR/PABL_B;intronic;GCFC2||MRPL19;-;-;intronic;GCFC2;-;-;intronic;GCFC2;-;-;-;115;21;31	Name=PABL_B	18
chr2:8745554	A:G	KIDINS220	KIDINS220	intronic	protein_coding	NA	T;C;-;A;ALU;-;SINE/AluSq4;intronic;KIDINS220;-;-;intronic;KIDINS220;-;-;intronic;KIDINS220;-;-;-;10;4;5	Name=AluSq4	11
chr2:8746267	A:G	KIDINS220	KIDINS220	intronic	protein_coding	NA	T;C;-;A||R;ALU;-;SINE/AluSq;intronic;KIDINS220;-;-;intronic;KIDINS220;-;-;intronic;KIDINS220;-;-;-;13;6;10	Name=AluSq	12
chr2:101727807	A:G	MAP4K4	MAP4K4	intronic	protein_coding	NA	A;G;+;A||R||D;ALU;-;SINE/AluSx;intronic;MAP4K4;-;-;intronic;MAP4K4;-;-;intronic;MAP4K4;-;-;-;2;2;2	Name=AluSx	12
chr2:114730775	A:G	DPP10	DPP10	intronic	protein_coding	NA	A;G;+;A||R;ALU;-;SINE/AluSx;intronic;DPP10;-;-;intronic;DPP10;-;-;intronic;DPP10;-;-;-;1;1;1	Name=AluSx	12
chr2:114739397	A:G	DPP10	DPP10	intronic	protein_coding	NA	A;G;+;A;ALU;-;SINE/AluSx;intronic;DPP10;-;-;intronic;DPP10;-;-;intronic;DPP10;-;-;-;1;1;1	Name=AluSx	16
chr2:115178270	A:G	DPP10	DPP10	intronic	protein_coding	NA	.	.	11
chr2:119891392	A:G	PTPN4	PTPN4	intronic	protein_coding	NA	A;G;+;A;ALU;-;SINE/AluSx;intronic;PTPN4;-;-;intronic;PTPN4;-;-;intronic;PTPN4;-;-;-;14;4;6	Name=AluSx	14
chr2:121434786	A:G	CLASP1	CLASP1	intronic	protein_coding	NA	T;C;-;A;ALU;-;SINE/AluSz6;intronic;CLASP1;-;-;intronic;CLASP1;-;-;intronic;CLASP1;-;-;-;7;3;4	Name=AluSz6	6
chr2:151790923	A:G	ARL5A	ARL5A	intergenic	protein_coding	NA	T;C;-;A||R||D;ALU;-;SINE/AluJb;intergenic;NEB||ARL5A;-;-;intergenic;NEB||ARL5A;-;-;intergenic;NEB||ARL5A;-;-;-;206;25;41	Name=AluJb	19
chr2:152340792	A:G	FMNL2	FMNL2	intronic	protein_coding	NA	A;G;+;A;ALU;-;SINE/AluSg;intronic;FMNL2;-;-;intronic;FMNL2;-;-;intronic;FMNL2;-;-;-;8;2;3	Name=AluSg	10
chr2:152340821	A:G	FMNL2	FMNL2	intronic	protein_coding	NA	A;G;+;A;ALU;-;SINE/AluSg;intronic;FMNL2;-;-;intronic;FMNL2;-;-;intronic;FMNL2;-;-;-;10;4;5	Name=AluSg	13
chr2:152419380	A:G	FMNL2	FMNL2	intronic	protein_coding	NA	A;G;+;A;REP;-;LINE&LINE/L1MA7&L1MA7;intronic;FMNL2;-;-;intronic;FMNL2;-;-;intronic;FMNL2;-;-;-;1;1;1	Name=L1MA7	13
chr2:152435218	A:G	FMNL2	FMNL2	intronic	protein_coding	NA	A;G;+;A;ALU;-;SINE/AluJr4;intronic;FMNL2;-;-;intronic;FMNL2;-;-;intronic;FMNL2;-;-;-;7;4;4	Name=AluJr4	9
chr2:152455944	A:G	FMNL2	FMNL2	intronic	protein_coding	NA	A;G;+;A;ALU;-;SINE/AluJr;intronic;FMNL2;-;-;intronic;FMNL2;-;-;intronic;FMNL2;-;-;-;8;2;3	Name=AluJr	13
chr2:152473975	A:G	FMNL2	FMNL2	intronic	protein_coding	NA	A;G;+;A;ALU;-;SINE/AluSz6;intronic;FMNL2;-;-;intronic;FMNL2;-;-;intronic;FMNL2;-;-;-;5;3;3	Name=AluSz6	13
chr2:152488948	A:G	FMNL2	FMNL2	intronic	protein_coding	OLIG	A;G;+;A;ALU;-;SINE/AluJb;intronic;FMNL2;-;-;intronic;FMNL2;-;-;intronic;FMNL2;-;-;-;2;2;2	Name=AluJb	14
chr2:152591876	A:G	FMNL2	FMNL2	intronic	protein_coding	NA	A;G;+;A;ALU;-;SINE/AluSx3;intronic;FMNL2;-;-;intronic;FMNL2;-;-;intronic;FMNL2;-;-;-;2;2;2	Name=AluSx3	11
chr2:152642080	A:G	FMNL2	FMNL2	intronic	protein_coding	NA	A;G;+;A||R||D;ALU;-;SINE/AluY;intronic;FMNL2;-;-;intronic;FMNL2;-;-;intronic;FMNL2;-;-;-;117;19;29	Name=AluY	17
chr2:152642139	A:G	FMNL2	FMNL2	intronic	protein_coding	NA	A;G;+;A||R;ALU;-;SINE/AluY;intronic;FMNL2;-;-;intronic;FMNL2;-;-;intronic;FMNL2;-;-;-;73;15;23	Name=AluY	14
chr2:158467664	A:G	PKP4	PKP4	intronic	protein_coding	OLIG	A;G;+;A||R;ALU;-;SINE/AluJr4;intronic;PKP4;-;-;intronic;PKP4;-;-;intronic;PKP4;-;-;-;6;4;5	Name=AluJr4	14
chr2:159241481	T:C	WDSUB1	WDSUB1	intronic	protein_coding	NA	A;G;+;A||R;ALU;-;SINE/AluSz6;intronic;WDSUB1;-;-;intronic;WDSUB1;-;-;intronic;WDSUB1;-;-;-;267;28;46	Name=AluSz6	8
chr2:159534721	A:G	BAZ2B	BAZ2B	intronic	protein_coding	NA	T;C;-;A||R||D;ALU;-;SINE/AluSx;intronic;BAZ2B;-;-;intronic;BAZ2B;-;-;intronic;BAZ2B;-;-;-;13;8;8	Name=AluSx	16
chr2:159534780	A:G	BAZ2B	BAZ2B	intronic	protein_coding	NA	T;C;-;A||R;ALU;-;SINE/AluSx;intronic;BAZ2B;-;-;intronic;BAZ2B;-;-;intronic;BAZ2B;-;-;-;11;7;7	Name=AluSx	14
chr2:172987084	A:G	RAPGEF4	RAPGEF4	intronic	protein_coding	NEU-GABA-GLU	A;G;+;A||R;ALU;-;SINE/AluJb;intronic;RAPGEF4;-;-;intronic;RAPGEF4;-;-;intronic;RAPGEF4;-;-;-;13;6;7	Name=AluJb	11
chr2:174802926	A:G	CHN1	CHN1	intronic	protein_coding	NA	T;C;-;R;ALU;-;SINE/AluSx1;intronic;CHN1;-;-;intronic;CHN1;-;-;intronic;CHN1;-;-;-;36;7;15	Name=AluSx1	10
chr2:174839879	A:G	CHN1	CHN1	intronic	protein_coding	NA	T;C;-;R;ALU;-;SINE/AluJb;intronic;CHN1;-;-;intronic;CHN1;-;-;intronic;CHN1;-;-;-;2;2;2	Name=AluJb	12
chr2:182376749	A:G	PDE1A	PDE1A	intronic	protein_coding	NA	T;C;-;A;REP;-;LTR/THE1B;intronic;PDE1A;-;-;intronic;PDE1A;-;-;intronic;PDE1A;-;-;-;9;3;5	Name=THE1B	12
chr2:182385998	A:G	PDE1A	PDE1A	intronic	protein_coding	NA	.	Name=SVA_C	10
chr2:182387635	A:G	PDE1A	PDE1A	intronic	protein_coding	NEU	T;C;-;A||R;ALU;-;SINE/AluSq2;intronic;PDE1A;-;-;intronic;PDE1A;-;-;intronic;PDE1A;-;-;-;5;4;4	Name=AluSq2	10
chr2:201721905	A:G	ALS2	ALS2	intronic	protein_coding	NA	T;C;-;A;ALU;-;SINE/AluY;intronic;ALS2;-;-;intronic;ALS2;-;-;intronic;ALS2;-;-;-;36;4;6	Name=AluYm1	6
chr2:202824289	A:G	ICA1L	ICA1L	intronic	protein_coding	NA	.	Name=AluSg7	9
chr2:202835317	A:G	ICA1L	ICA1L	intronic	protein_coding	NEU	T;C;-;R;ALU;-;SINE/AluSz;intronic;ICA1L;-;-;intronic;ICA1L;-;-;intronic;ICA1L;-;-;-;5;1;4	Name=AluSz	5
chr2:210011725	A:G	RPE	RPE	intronic	protein_coding	NA	A;G;+;A||R||D;ALU;-;SINE/AluJo;intronic;RPE;-;-;intronic;RPE;-;-;intronic;RPE;-;-;-;9;6;7	Name=AluJo	10
chr2:24001092	A:G	UBXN2A	UBXN2A	UTR3	protein_coding	NA	A;G;+;A||R||D;ALU;-;SINE/AluSp;UTR3;UBXN2A;-;-;downstream;UBXN2A;-;-;downstream;UBXN2A;-;-;-;159;24;42	Name=AluSp	8
chr2:24525768	A:G	NCOA1	NCOA1	intronic	protein_coding	NA	A;G;+;A||R;ALU;-;SINE/AluSz6;intronic;NCOA1;-;-;intergenic;ITSN2||NCOA1;-;-;intergenic;ITSN2||NCOA1;-;-;-;5;3;4	Name=AluSz6	14
chr2:24529461	A:G	NCOA1	NCOA1	intronic	protein_coding	NA	A;G;+;A||R;ALU;rs770104547;SINE/AluJr;intronic;NCOA1;-;-;intergenic;ITSN2||NCOA1;-;-;intergenic;ITSN2||NCOA1;-;-;-;11;5;6	Name=AluJr	15
chr2:24531359	A:G	NCOA1	NCOA1	intronic	protein_coding	NA	A;G;+;A||R;REP;-;LINE/L1MA8;intronic;NCOA1;-;-;intergenic;ITSN2||NCOA1;-;-;intergenic;ITSN2||NCOA1;-;-;-;6;2;3	Name=L1MA8	14
chr2:24532020	A:G	NCOA1	NCOA1	intronic	protein_coding	NA	A;G;+;A;REP;-;LINE/L1PA6;intronic;NCOA1;-;-;intergenic;ITSN2||NCOA1;-;-;intergenic;ITSN2||NCOA1;-;-;-;14;8;9	Name=L1PA6	14
chr2:27064958	T:C	AGBL5	AGBL5	intronic	protein_coding	NA	T;C;-;A||R;ALU;-;SINE/AluSx3;intronic;AGBL5;-;-;intronic;AGBL5;-;-;intronic;AGBL5;-;-;-;88;16;32	Name=AluSx1	15
chr2:29178869	A:G	CLIP4	CLIP4	intronic	protein_coding	NA	A;G;+;A||R;ALU;-;SINE/AluSx1;intronic;CLIP4;-;-;intronic;CLIP4;-;-;intronic;CLIP4;-;-;-;939;29;51	Name=AluSx1	11
chr2:32508922	A:G	BIRC6	BIRC6	intronic	protein_coding	NA	A;G;+;A||R||D;ALU;-;SINE/AluSc8;intronic;BIRC6;-;-;intronic;BIRC6;-;-;intronic;BIRC6;-;-;-;6;4;4	Name=AluSc8	15
chr2:36900003	A:G	STRN	STRN	intronic	protein_coding	NA	T;C;-;A||R;ALU;-;SINE/AluSz;intronic;STRN;-;-;intronic;STRN;-;-;intronic;STRN;-;-;-;18;9;12	Name=AluSz	16
chr2:39482820	A:G	MAP4K3-DT	MAP4K3-DT	ncRNA	lncRNA	NEU	A;G;+;A||R||D;ALU;-;SINE/AluJr;ncRNA_intronic;AC007246.3;-;-;ncRNA_intronic;LOC728730;-;-;ncRNA_intronic;LOC728730;-;-;-;298;27;43	Name=AluJr	16
chr2:44210500	A:G	PPM1B	PPM1B	intronic	protein_coding	NA	A;G;+;A||R||D;ALU;-;SINE/AluJb;intronic;PPM1B;-;-;intronic;PPM1B;-;-;intronic;PPM1B;-;-;-;58;16;22	Name=AluJb	15
chr2:44211016	A:G	PPM1B	PPM1B	intronic	protein_coding	NA	A;G;+;A||R;ALU;-;SINE/AluSg;intronic;PPM1B;-;-;intronic;PPM1B;-;-;intronic;PPM1B;-;-;-;23;10;13	Name=AluSg	12
chr2:44229021	A:G	PPM1B	PPM1B	intronic	protein_coding	NA	.	Name=AluSp	18
chr2:47881073	A:G	FBXO11	FBXO11	intronic	protein_coding	NA	T;C;-;A;ALU;-;SINE/AluSg;intronic;FBXO11;-;-;intronic;FBXO11;-;-;intronic;FBXO11;-;-;-;6;4;5	Name=AluSx3	11
chr2:48494980	A:G	PPP1R21	PPP1R21	intronic	protein_coding	NA	A;G;+;A||R;ALU;-;SINE/AluSz;intronic;PPP1R21;-;-;intronic;PPP1R21;-;-;intronic;PPP1R21;-;-;-;280;27;44	Name=AluSz	9
chr2:54535752	A:G	SPTBN1	SPTBN1	intronic	protein_coding	NA	A;G;+;A||R;ALU;-;SINE/AluSq2;ncRNA_intronic;AC092839.3;-;-;intronic;SPTBN1;-;-;intronic;SPTBN1;-;-;-;18;8;9	Name=AluSq2	14
chr2:54990987	A:G	RTN4	RTN4	intronic	protein_coding	NA	T;C;-;A||R;ALU;-;SINE/AluY;intronic;RTN4;-;-;intronic;RTN4;-;-;intronic;RTN4;-;-;-;1;1;1	Name=AluY	12
chr2:55032873	A:G	RTN4	RTN4	intronic	protein_coding	NA	T;C;-;A||R;ALU;-;SINE/AluJr;intronic;RTN4;-;-;intronic;RTN4;-;-;intronic;RTN4;-;-;-;8;4;4	Name=AluJr	14
chr2:55032874	A:G	RTN4	RTN4	intronic	protein_coding	OLIG	T;C;-;A||R;ALU;-;SINE/AluJr;intronic;RTN4;-;-;intronic;RTN4;-;-;intronic;RTN4;-;-;-;10;5;5	Name=AluJr	15
chr2:56236583	A:G	CCDC85A	CCDC85A	intronic	protein_coding	NEU-GLU	.	.	11
chr2:61513528	A:G	XPO1	XPO1	intronic	protein_coding	NA	T;C;-;A||R||D;ALU;-;SINE/AluSz;intronic;XPO1;-;-;intronic;XPO1;-;-;intronic;XPO1;-;-;-;11;5;6	Name=AluSz	13
chr2:61522316	A:G	XPO1	XPO1	intronic	protein_coding	NEU-GABA-GLU	T;C;-;A||R||D;ALU;-;SINE/AluJr;intronic;XPO1;-;-;intronic;XPO1;-;-;intronic;XPO1;-;-;-;13;5;7	Name=AluJr	14
chr2:61528162	A:G	XPO1	XPO1	intronic	protein_coding	NA	T;C;-;A||R||D;ALU;-;SINE/AluSg;intronic;XPO1;-;-;intronic;XPO1;-;-;intronic;XPO1;-;-;-;5;2;2	Name=AluSx4	11
chr2:69462531	A:G	AAK1	AAK1	UTR3	protein_coding	NA	T;C;-;A||R||D;ALU;-;SINE/AluSg;ncRNA_exonic;RP11-427H3.3;-;-;UTR3;AAK1;-;-;UTR3;AAK1;-;-;-;150;23;40	Name=AluSg	15
chr2:70016664	A:G	PCBP1-AS1	PCBP1-AS1	ncRNA	lncRNA	NA	T;C;-;A||R||D;ALU;-;SINE/AluSq2;ncRNA_intronic;PCBP1-AS1;-;-;ncRNA_intronic;PCBP1-AS1;-;-;intronic;PCBP1-AS1;-;-;-;212;22;39	Name=AluSq2	10
chr2:71336170	A:G	ZNF638	ZNF638	intronic	protein_coding	NA	A;G;+;R;ALU;-;SINE/AluSp;intronic;ZNF638;-;-;intronic;ZNF638;-;-;intronic;ZNF638;-;-;-;16;8;10	Name=AluSp	15
chr2:75665231	T:C	GCFC2	GCFC2	intronic	protein_coding	NA	A;G;+;A||R;ALU;-;SINE/AluJr;intronic;GCFC2||MRPL19;-;-;intronic;GCFC2;-;-;intronic;GCFC2;-;-;-;140;24;38	Name=AluJr	15
chr2:75667050	T:C	GCFC2	GCFC2	intronic	protein_coding	NA	A;G;+;A||R;REP;-;LTR/PABL_B;intronic;GCFC2||MRPL19;-;-;intronic;GCFC2;-;-;intronic;GCFC2;-;-;-;92;22;33	Name=PABL_B	18
chr2:75669945	T:C	GCFC2	GCFC2	intronic	protein_coding	NA	A;G;+;A||R;ALU;-;SINE/AluSq2;intronic;GCFC2||MRPL19;-;-;intronic;GCFC2;-;-;intronic;GCFC2;-;-;-;225;27;47	Name=AluSq2	21
chr2:76912949	A:G	LRRTM4	LRRTM4	intronic	protein_coding	NEU-GABA-GLU	T;C;-;A||R;REP;-;LTR/MSTA;intronic;LRRTM4;-;-;intronic;LRRTM4;-;-;intronic;LRRTM4;-;-;-;3;1;1	Name=MSTA	10
chr2:77175886	A:G	LRRTM4	LRRTM4	intronic	protein_coding	NEU-GABA-GLU	T;C;-;R||D;ALU;-;SINE/AluSx;intronic;LRRTM4;-;-;intronic;LRRTM4;-;-;intronic;LRRTM4;-;-;-;2;1;2	Name=AluSz	9
chr2:77175901	A:G	LRRTM4	LRRTM4	intronic	protein_coding	NEU-GABA-GLU	T;C;-;A||R||D;ALU;-;SINE/AluSx;intronic;LRRTM4;-;-;intronic;LRRTM4;-;-;intronic;LRRTM4;-;-;-;2;1;1	Name=AluSz	11
chr2:77316778	A:G	LRRTM4	LRRTM4	intronic	protein_coding	NA	T;C;-;A||R;ALU;-;SINE/AluSz6;intronic;LRRTM4;-;-;intronic;LRRTM4;-;-;intronic;LRRTM4;-;-;-;4;1;1	Name=AluSz6	11
chr2:77492454	A:G	LRRTM4	LRRTM4	intronic	protein_coding	NA	T;C;-;A;ALU;-;SINE/AluJr4;intronic;LRRTM4;-;-;intronic;LRRTM4;-;-;intronic;LRRTM4;-;-;-;3;1;1	Name=AluJr4	9
chr2:79939945	A:G	CTNNA2	CTNNA2	intronic	protein_coding	NEU-GLU	.	Name=AluSp	11
chr2:80013131	A:G	CTNNA2	CTNNA2	intronic	protein_coding	NEU-GLU	A;G;+;A;ALU;-;SINE/AluJr;intronic;CTNNA2;-;-;intronic;CTNNA2;-;-;intronic;CTNNA2;-;-;-;5;1;2	Name=AluJr	14
chr2:80027874	A:G	CTNNA2	CTNNA2	intronic	protein_coding	NA	A;G;+;A||R;ALU;rs754557243;SINE/AluJr;intronic;CTNNA2;-;-;intronic;CTNNA2;-;-;intronic;CTNNA2;-;-;-;100;2;14	Name=AluJr	17
chr2:80065493	A:G	CTNNA2	CTNNA2	intronic	protein_coding	NA	.	Name=AluSc	9
chr2:80435901	A:G	CTNNA2	CTNNA2	intronic	protein_coding	NA	A;G;+;A;NONREP;-;-/-;intronic;CTNNA2;-;-;intronic;CTNNA2;-;-;intronic;CTNNA2;-;-;-;1;1;1	.	12
chr2:8742319	A:G	KIDINS220	KIDINS220	intronic	protein_coding	NA	T;C;-;A;ALU;-;SINE/AluJo;intronic;KIDINS220;-;-;intronic;KIDINS220;-;-;intronic;KIDINS220;-;-;-;118;25;32	Name=AluJo	16
chr2:95831141	A:G	LINC00342	LINC00342	intergenic	lncRNA	NA	T;C;-;A;REP;-;LINE/L1PA12;intergenic;LINC00342||ANKRD36C;-;-;intergenic;LINC00342||ANKRD36C;-;-;intergenic;AL832439||ANKRD36C;-;-;-;62;19;24	Name=L1PA12	13
chr2:95849794	A:G	ANKRD36C	ANKRD36C	UTR3	protein_coding	NA	.	Name=MER1A	11
chr2:96188192	A:G	STARD7	STARD7	intronic	protein_coding	NA	T;C;-;R;ALU;-;SINE/AluSz;intronic;STARD7;-;-;intronic;STARD7;-;-;intronic;STARD7;-;-;-;391;28;50	Name=AluSz	6
chr2:99619033	A:G	AFF3	AFF3	intronic	protein_coding	NEU-GLU	T;C;-;A||R;ALU;-;SINE/AluJr;intronic;AFF3;-;-;intronic;AFF3;-;-;intronic;AFF3;-;-;-;15;4;7	Name=AluJr	12
chr2:104818041	A:G	PANTR1	PANTR1	ncRNA	lncRNA	NA	T;C;-;A||R;ALU;-;SINE/AluSx;ncRNA_intronic;AC018730.1;-;-;ncRNA_intronic;LINC01158;-;-;ncRNA_intronic;LOC100506421;-;-;-;144;5;16	Name=AluSx	14
chr2:114529699	A:G	DPP10	DPP10	intronic	protein_coding	NA	A;G;+;A;REP;-;LINE/L1PA12;intronic;DPP10;-;-;intronic;DPP10;-;-;intronic;DPP10;-;-;-;2;1;1	Name=L1PA12	12
chr2:114529726	A:G	DPP10	DPP10	intronic	protein_coding	NA	.	Name=L1PA12	13
chr2:114713882	A:G	DPP10	DPP10	intronic	protein_coding	MGAS	A;G;+;R;ALU;-;SINE/AluSx;intronic;DPP10;-;-;intronic;DPP10;-;-;intronic;DPP10;-;-;-;0;0;0	Name=AluSx	11
chr2:114726142	A:G	DPP10	DPP10	intronic	protein_coding	NA	.	Name=AluYm1	14
chr2:114805004	A:G	DPP10	DPP10	intronic	protein_coding	MGAS	A;G;+;A;REP;-;LTR/THE1A;intronic;DPP10;-;-;intronic;DPP10;-;-;intronic;DPP10;-;-;-;2;1;1	Name=THE1A	16
chr2:114836960	A:G	DPP10	DPP10	intronic	protein_coding	NA	.	Name=MER11B	14
chr2:114849403	A:G	DPP10	DPP10	intronic	protein_coding	NA	.	Name=AluJb	13
chr2:114849528	A:G	DPP10	DPP10	intronic	protein_coding	NA	.	Name=AluJb	13
chr2:114884754	A:G	DPP10	DPP10	intronic	protein_coding	NA	A;G;+;A;REP;-;LINE/L1PB1;intronic;DPP10;-;-;intronic;DPP10;-;-;intronic;DPP10;-;-;-;2;1;1	Name=L1PB1	15
chr2:121442593	A:G	CLASP1	CLASP1	intronic	protein_coding	NA	T;C;-;A||R||D;ALU;-;SINE/AluSx;intronic;CLASP1;-;-;intronic;CLASP1;-;-;intronic;CLASP1;-;-;-;4;1;2	Name=AluSx	15
chr2:127291480	A:G	ERCC3	ERCC3	intronic	protein_coding	NA	T;C;-;A||R||D;ALU;-;SINE/AluSx1;intronic;ERCC3;-;-;intronic;ERCC3;-;-;intronic;ERCC3;-;-;-;630;30;53	Name=AluSx1	16
chr2:127291488	A:G	ERCC3	ERCC3	intronic	protein_coding	NA	T;C;-;A||R||D;ALU;-;SINE/AluSx1;intronic;ERCC3;-;-;intronic;ERCC3;-;-;intronic;ERCC3;-;-;-;836;30;52	Name=AluSx1	18
chr2:127750412	A:G	WDR33	WDR33	intronic	protein_coding	NA	T;C;-;A||R||D;ALU;-;SINE/AluSq2;intronic;WDR33;-;-;intronic;WDR33;-;-;intronic;WDR33;-;-;-;10;7;8	Name=AluSq2	4
chr2:142022956	A:G	LRP1B	LRP1B	intronic	protein_coding	NA	T;C;-;A;ALU;-;SINE/AluSc8;intronic;LRP1B;-;-;intronic;LRP1B;-;-;intronic;LRP1B;-;-;-;2;1;2	Name=AluSc8	10
chr2:148896919	A:G	KIF5C	KIF5C	intronic	protein_coding	NA	A;G;+;A||R;ALU;-;SINE/AluSx1;intronic;KIF5C;-;-;intronic;KIF5C;-;-;intronic;KIF5C;-;-;-;27;2;7	Name=AluSx1	7
chr2:151790260	A:G	ARL5A	ARL5A	intergenic	protein_coding	NA	T;C;-;A||R||D;ALU;-;SINE/AluJr;intergenic;NEB||ARL5A;-;-;intergenic;NEB||ARL5A;-;-;intergenic;NEB||ARL5A;-;-;-;132;21;38	Name=AluJr	16
chr2:152375974	A:G	FMNL2	FMNL2	intronic	protein_coding	NA	A;G;+;A||R;ALU;-;SINE/AluSz6;intronic;FMNL2;-;-;intronic;FMNL2;-;-;intronic;FMNL2;-;-;-;5;3;4	Name=AluSz6	14
chr2:152375987	A:G	FMNL2	FMNL2	intronic	protein_coding	NA	A;G;+;A;ALU;-;SINE/AluSz6;intronic;FMNL2;-;-;intronic;FMNL2;-;-;intronic;FMNL2;-;-;-;7;3;4	Name=AluSz6	14
chr2:152376043	A:G	FMNL2	FMNL2	intronic	protein_coding	NA	.	Name=AluSz6	12
chr2:152402164	A:G	FMNL2	FMNL2	intronic	protein_coding	NA	A;G;+;A||R;ALU;-;SINE/AluY;intronic;FMNL2;-;-;intronic;FMNL2;-;-;intronic;FMNL2;-;-;-;6;3;4	Name=AluSc8	12
chr2:152476526	A:G	FMNL2	FMNL2	intronic	protein_coding	NA	A;G;+;A||R;ALU;-;SINE/AluJo;intronic;FMNL2;-;-;intronic;FMNL2;-;-;intronic;FMNL2;-;-;-;6;3;3	Name=AluJo	14
chr2:158643883	A:G	PKP4	PKP4	intronic	protein_coding	NA	A;G;+;A||R||D;ALU;-;SINE/AluSx;intronic;PKP4;-;-;intronic;PKP4;-;-;intronic;PKP4;-;-;-;15;9;11	Name=AluSx	15
chr2:159323231	A:G	BAZ2B	BAZ2B	intronic	protein_coding	NA	T;C;-;A||R;ALU;-;SINE/AluSx4;intronic;BAZ2B;-;-;intronic;BAZ2B;-;-;intronic;BAZ2B;-;-;-;261;29;44	Name=AluSz	13
chr2:171322219	A:G	METTL8	METTL8	UTR3	protein_coding	NA	T;C;-;A||R||D;ALU;-;SINE/AluSx1;UTR3;METTL8;-;-;UTR3;METTL8;-;-;UTR3;METTL8;-;-;-;1114;29;53	Name=AluSx1	17
chr2:172934967	A:G	RAPGEF4	RAPGEF4	intronic	protein_coding	NA	A;G;+;A||R||D;ALU;-;SINE/AluJb;intronic;RAPGEF4;-;-;intronic;RAPGEF4;-;-;intronic;RAPGEF4;-;-;-;5;4;4	Name=AluJb	10
chr2:197865812	A:G	PLCL1	PLCL1	intronic	protein_coding	OLIG	A;G;+;A||R;ALU;-;SINE/AluJb;intronic;PLCL1;-;-;intronic;PLCL1;-;-;intronic;PLCL1;-;-;-;12;6;6	Name=AluJb	13
chr2:201714065	A:G	ALS2	ALS2	intronic	protein_coding	NA	T;C;-;A||R||D;ALU;-;SINE/AluJr;intronic;ALS2;-;-;intronic;ALS2;-;-;intronic;ALS2;-;-;-;155;18;28	Name=AluJr	5
chr2:20267253	A:G	PUM2	PUM2	intronic	protein_coding	NA	T;C;-;A||R||D;ALU;-;SINE/AluSz;intronic;PUM2;-;-;intronic;PUM2;-;-;intronic;PUM2;-;-;-;63;19;26	Name=AluSz	9
chr2:203297580	A:G	CYP20A1	CYP20A1	UTR3	protein_coding	NA	A;G;+;A||R||D;ALU;-;SINE/AluSx;downstream;CYP20A1;-;-;UTR3;CYP20A1;-;-;UTR3;CYP20A1;-;-;-;245;26;42	Name=AluSx	17
chr2:203297891	A:G	CYP20A1	CYP20A1	UTR3	protein_coding	NA	A;G;+;A||R||D;ALU;-;SINE/AluSx;downstream;CYP20A1;-;-;UTR3;CYP20A1;-;-;UTR3;CYP20A1;-;-;-;353;29;50	Name=AluSx	14
chr2:203300635	A:G	CYP20A1	CYP20A1	UTR3	protein_coding	NA	A;G;+;A||R||D;ALU;-;SINE/AluSp;intergenic;CYP20A1||ABI2;-;-;UTR3;CYP20A1;-;-;UTR3;CYP20A1;-;-;-;384;29;50	Name=AluSp	15
chr2:222903377	A:G	ACSL3	ACSL3	intronic	protein_coding	NA	A;G;+;A||R||D;ALU;-;SINE/AluJo;intronic;ACSL3;-;-;intronic;ACSL3;-;-;intronic;ACSL3;-;-;-;15;7;7	Name=AluJo	13
chr2:224785566	A:G	DOCK10	DOCK10	intronic	protein_coding	OLIG	T;C;-;A||R||D;ALU;-;SINE/AluY;intronic;DOCK10;-;-;intronic;DOCK10;-;-;intronic;DOCK10;-;-;-;7;5;5	Name=AluY	10
chr2:241060747	A:G	SNED1	SNED1	intronic	protein_coding	NA	A;G;+;A||R||D;ALU;-;SINE/AluJo;ncRNA_intronic;AC005237.4;-;-;intronic;SNED1;-;-;intronic;SNED1;-;-;-;1294;30;55	Name=AluJo	23
chr2:24524563	A:G	NCOA1	NCOA1	intronic	protein_coding	NA	A;G;+;A||R||D;ALU;-;SINE/AluJb;intronic;NCOA1;-;-;intergenic;ITSN2||NCOA1;-;-;intergenic;ITSN2||NCOA1;-;-;-;36;13;18	Name=AluJb	8
chr2:24525762	A:G	NCOA1	NCOA1	intronic	protein_coding	NA	A;G;+;A||R;ALU;-;SINE/AluSz6;intronic;NCOA1;-;-;intergenic;ITSN2||NCOA1;-;-;intergenic;ITSN2||NCOA1;-;-;-;5;3;4	Name=AluSz6	14
chr2:27064918	T:C	AGBL5	AGBL5	intronic	protein_coding	NA	T;C;-;A||R||D;ALU;-;SINE/AluSx3;intronic;AGBL5;-;-;intronic;AGBL5;-;-;intronic;AGBL5;-;-;-;66;12;29	Name=AluSx1	11
chr2:28761066	A:G	PPP1CB	PPP1CB	intronic	protein_coding	MGAS	A;G;+;A||R||D;ALU;-;SINE/AluSx3;intronic;PPP1CB;-;-;intronic;PPP1CB;-;-;intronic;PPP1CB;-;-;-;53;13;18	Name=AluSx3	5
chr2:31269975	A:G	EHD3	EHD3	intergenic	protein_coding	NA	A;G;+;A;ALU;-;SINE/AluSx1;downstream;EHD3;-;-;intergenic;EHD3||XDH;-;-;intergenic;EHD3||XDH;-;-;-;41;6;15	Name=AluSx1	9
chr2:32313507	A:G	YIPF4	YIPF4	UTR3	protein_coding	NA	A;G;+;A||R;ALU;-;SINE/AluSx1;UTR3;YIPF4;-;-;intergenic;YIPF4||BIRC6;-;-;intergenic;YIPF4||BIRC6;-;-;-;168;26;46	Name=AluSx1	6
chr2:39052907	A:G	SOS1	SOS1	intronic	protein_coding	NA	T;C;-;A||R;ALU;-;SINE/AluSz;intronic;SOS1;-;-;intronic;SOS1;-;-;intronic;SOS1;-;-;-;341;25;39	Name=AluSz	13
chr2:39474947	A:G	MAP4K3-DT	MAP4K3-DT	ncRNA	lncRNA	NA	A;G;+;A||R||D;ALU;-;SINE/AluSg;ncRNA_intronic;AC007246.3;-;-;ncRNA_intronic;LOC728730;-;-;ncRNA_intronic;LOC728730;-;-;-;1571;30;53	Name=AluSg	21
chr2:39480333	A:G	MAP4K3-DT	MAP4K3-DT	ncRNA	lncRNA	NA	A;G;+;A||R;ALU;-;SINE/AluSq;ncRNA_intronic;AC007246.3;-;-;ncRNA_intronic;LOC728730;-;-;ncRNA_intronic;LOC728730;-;-;-;71;22;31	Name=AluSq2	13
chr2:48494975	A:G	PPP1R21	PPP1R21	intronic	protein_coding	NA	A;G;+;A||R;ALU;-;SINE/AluSz;intronic;PPP1R21;-;-;intronic;PPP1R21;-;-;intronic;PPP1R21;-;-;-;353;25;46	Name=AluSz	11
chr2:50598057	A:G	NRXN1	NRXN1	intronic	protein_coding	NA	.	Name=AluSq2	9
chr2:53871769	A:G	PSME4	PSME4	intronic	protein_coding	NA	T;C;-;A||R||D;ALU;-;SINE/AluSq;intronic;PSME4;-;-;intronic;PSME4;-;-;intronic;PSME4;-;-;-;763;30;48	Name=AluSq	13
chr2:53871770	A:G	PSME4	PSME4	intronic	protein_coding	NA	T;C;-;A||R||D;ALU;-;SINE/AluSq;intronic;PSME4;-;-;intronic;PSME4;-;-;intronic;PSME4;-;-;-;727;30;44	Name=AluSq	13
chr2:54988082	A:G	RTN4	RTN4	intronic	protein_coding	NA	T;C;-;A;ALU;-;SINE/AluSz6;intronic;RTN4;-;-;intronic;RTN4;-;-;intronic;RTN4;-;-;-;27;7;13	Name=AluSz6	13
chr2:55014735	A:G	RTN4	RTN4	intronic	protein_coding	NA	T;C;-;A;ALU;-;SINE/AluSc;intronic;RTN4;-;-;intronic;RTN4;-;-;intronic;RTN4;-;-;-;7;4;4	Name=AluSc	12
chr2:58214792	A:G	FANCL	FANCL	intronic	protein_coding	NA	T;C;-;A||R||D;ALU;-;SINE/AluJb;intronic;FANCL;-;-;intronic;FANCL;-;-;intronic;FANCL;-;-;-;22;12;13	Name=AluJb	14
chr2:61195626	A:G	USP34	USP34	intronic	protein_coding	NA	T;C;-;A||R;ALU;-;SINE/AluSg;intronic;USP34;-;-;intronic;USP34;-;-;intronic;USP34;-;-;-;169;25;41	Name=AluSg	5
chr2:61196493	T:C	USP34	USP34	intronic	protein_coding	NA	A;G;+;R||D;ALU;-;SINE/AluJb;intronic;USP34;-;-;intronic;USP34;-;-;intronic;USP34;-;-;-;558;30;53	Name=AluJb	13
chr2:68307445	A:G	CNRIP1	CNRIP1	intronic	protein_coding	NA	T;C;-;A||R||D;ALU;-;SINE/AluJr;intronic;CNRIP1;-;-;intronic;CNRIP1;-;-;intronic;CNRIP1;-;-;-;11;6;7	Name=AluJr	5
chr2:68307545	A:G	CNRIP1	CNRIP1	intronic	protein_coding	NA	T;C;-;A;ALU;-;SINE/AluJr;intronic;CNRIP1;-;-;intronic;CNRIP1;-;-;intronic;CNRIP1;-;-;-;11;5;8	Name=AluJr	6
chr2:68307572	A:G	CNRIP1	CNRIP1	intronic	protein_coding	NA	T;C;-;A||R||D;ALU;-;SINE/AluJr;intronic;CNRIP1;-;-;intronic;CNRIP1;-;-;intronic;CNRIP1;-;-;-;10;4;6	Name=AluJr	7
chr2:68307601	A:G	CNRIP1	CNRIP1	intronic	protein_coding	NA	T;C;-;A||R;ALU;-;SINE/AluJr;intronic;CNRIP1;-;-;intronic;CNRIP1;-;-;intronic;CNRIP1;-;-;-;9;3;5	Name=AluJr	7
chr2:69462499	A:G	AAK1	AAK1	UTR3	protein_coding	NA	T;C;-;A||R||D;ALU;-;SINE/AluSg;ncRNA_exonic;RP11-427H3.3;-;-;UTR3;AAK1;-;-;UTR3;AAK1;-;-;-;98;17;28	Name=AluSg	12
chr2:69991644	A:G	PCBP1-AS1	PCBP1-AS1	ncRNA	lncRNA	NEU	T;C;-;A||R;ALU;-;SINE/AluSp;ncRNA_intronic;PCBP1-AS1;-;-;ncRNA_intronic;PCBP1-AS1;-;-;intronic;PCBP1-AS1;-;-;-;101;18;26	Name=AluSp	18
chr2:72171914	A:G	EXOC6B	EXOC6B	intergenic	protein_coding	NA	T;C;-;A||R;ALU;-;SINE/AluSx1;intergenic;CYP26B1||EXOC6B;-;-;intergenic;CYP26B1||EXOC6B;-;-;intergenic;CYP26B1||EXOC6B;-;-;-;41;12;18	Name=AluSx1	14
chr2:72680639	A:G	EXOC6B	EXOC6B	intronic	protein_coding	NA	T;C;-;A||R;ALU;-;SINE/AluSx;intronic;EXOC6B;-;-;intronic;EXOC6B;-;-;intronic;EXOC6B;-;-;-;9;5;6	Name=AluSx	17
chr2:75663694	T:C	GCFC2	GCFC2	UTR3	protein_coding	NA	A;G;+;A||R;ALU;-;SINE/AluJb;UTR3;GCFC2;-;-;UTR3;GCFC2;-;-;UTR3;GCFC2;-;-;-;123;26;43	Name=AluJb	16
chr2:75666938	T:C	GCFC2	GCFC2	intronic	protein_coding	NA	A;G;+;A;REP;-;LTR/PABL_B;intronic;GCFC2||MRPL19;-;-;intronic;GCFC2;-;-;intronic;GCFC2;-;-;-;176;23;38	Name=PABL_B	9
chr2:75668120	T:C	GCFC2	GCFC2	intronic	protein_coding	NA	A;G;+;A||R||D;REP;-;LTR/PABL_B;intronic;GCFC2||MRPL19;-;-;intronic;GCFC2;-;-;intronic;GCFC2;-;-;-;97;19;30	Name=PABL_B	16
chr2:77011872	A:G	LRRTM4	LRRTM4	intronic	protein_coding	NA	T;C;-;A;NONREP;-;-/-;intronic;LRRTM4;-;-;intronic;LRRTM4;-;-;intronic;LRRTM4;-;-;-;1;1;1	.	14
chr2:77086570	A:G	LRRTM4	LRRTM4	intronic	protein_coding	NA	T;C;-;R;ALU;-;SINE/AluSx;intronic;LRRTM4;-;-;intronic;LRRTM4;-;-;intronic;LRRTM4;-;-;-;1;1;1	Name=AluSq2	8
chr2:77175860	A:G	LRRTM4	LRRTM4	intronic	protein_coding	NEU-GABA-GLU	T;C;-;A||R||D;ALU;-;SINE/AluSx;intronic;LRRTM4;-;-;intronic;LRRTM4;-;-;intronic;LRRTM4;-;-;-;2;1;2	Name=AluSz	13
chr2:77329370	A:G	LRRTM4	LRRTM4	intronic	protein_coding	NA	.	.	12
chr2:77421518	A:G	LRRTM4	LRRTM4	intronic	protein_coding	NA	T;C;-;R;ALU;-;SINE/AluY;intronic;LRRTM4;-;-;intronic;LRRTM4;-;-;intronic;LRRTM4;-;-;-;1;1;1	Name=AluY	8
chr2:77490188	A:G	LRRTM4	LRRTM4	intronic	protein_coding	NA	T;C;-;A||R;ALU;-;SINE/AluSx1;intronic;LRRTM4;-;-;intronic;LRRTM4;-;-;intronic;LRRTM4;-;-;-;2;1;1	Name=AluSx1	10
chr2:80070453	A:G	CTNNA2	CTNNA2	intronic	protein_coding	NA	A;G;+;A;ALU;-;SINE/AluJb;intronic;CTNNA2;-;-;intronic;CTNNA2;-;-;intronic;CTNNA2;-;-;-;1;1;1	Name=AluJb	11
chr2:85856648	A:G	ST3GAL5	ST3GAL5	intronic	protein_coding	NA	T;C;-;A||R||D;ALU;-;SINE/AluJr4;intronic;ST3GAL5;-;-;intronic;ST3GAL5;-;-;intronic;ST3GAL5;-;-;-;258;24;36	Name=AluJr4	16
chr2:99475367	A:G	REV1	REV1	intronic	protein_coding	NA	T;C;-;A;REP;-;LTR/LTR10C;intronic;REV1;-;-;intronic;REV1;-;-;intronic;REV1;-;-;-;9;5;6	Name=LTR10C	14
chr2:101280049	A:G	RNF149	RNF149	intronic	protein_coding	NA	T;C;-;A||R;ALU;-;SINE/AluSx;intronic;RNF149;-;-;intronic;RNF149;-;-;intronic;RNF149;-;-;-;418;29;44	Name=AluSx	13
chr2:127291479	A:G	ERCC3	ERCC3	intronic	protein_coding	NA	T;C;-;A||R||D;ALU;-;SINE/AluSx1;intronic;ERCC3;-;-;intronic;ERCC3;-;-;intronic;ERCC3;-;-;-;628;30;51	Name=AluSx1	16
chr2:141348823	A:G	LRP1B	LRP1B	intronic	protein_coding	NA	T;C;-;A||D;REP;-;LTR/THE1B;intronic;LRP1B;-;-;intronic;LRP1B;-;-;intronic;LRP1B;-;-;-;3;2;2	Name=THE1B	10
chr2:141775634	A:G	LRP1B	LRP1B	intronic	protein_coding	NA	T;C;-;A||D;NONREP;-;-/-;intronic;LRP1B;-;-;intronic;LRP1B;-;-;intronic;LRP1B;-;-;-;1;1;1	.	12
chr2:152343335	A:G	FMNL2	FMNL2	intronic	protein_coding	NA	A;G;+;A;ALU;-;SINE/AluSz;intronic;FMNL2;-;-;intronic;FMNL2;-;-;intronic;FMNL2;-;-;-;12;6;6	Name=AluSz	12
chr2:158606293	A:G	PKP4	PKP4	intronic	protein_coding	NA	A;G;+;A||R;ALU;-;SINE/AluYc;intronic;PKP4;-;-;intronic;PKP4;-;-;intronic;PKP4;-;-;-;9;5;5	Name=AluYc	17
chr2:158643483	A:G	PKP4	PKP4	intronic	protein_coding	OLIG	A;G;+;A||R;ALU;-;SINE/AluJo;intronic;PKP4;-;-;intronic;PKP4;-;-;intronic;PKP4;-;-;-;30;12;17	Name=AluJr	14
chr2:182377202	A:G	PDE1A	PDE1A	intronic	protein_coding	NA	T;C;-;A;REP;-;LTR/MSTA;intronic;PDE1A;-;-;intronic;PDE1A;-;-;intronic;PDE1A;-;-;-;4;2;3	Name=MSTA	10
chr2:182473875	A:G	PDE1A	PDE1A	intronic	protein_coding	NA	T;C;-;A;REP;-;LINE/L1PA13;intronic;PDE1A;-;-;intronic;PDE1A;-;-;intronic;PDE1A;-;-;-;6;1;2	Name=L1PA13	11
chr2:189747233	T:C	OSGEPL1	OSGEPL1	UTR3	protein_coding	NA	.	Name=AluJb	17
chr2:189774266	A:G	ORMDL1	ORMDL1	intronic	protein_coding	NA	T;C;-;A||R||D;ALU;-;SINE/AluJo;intronic;ORMDL1;-;-;intronic;ORMDL1;-;-;intronic;ORMDL1;-;-;-;632;29;52	Name=AluJo	12
chr2:190945640	A:G	GLS	GLS	intronic	protein_coding	NA	A;G;+;A;ALU;-;SINE/AluJb;intronic;GLS;-;-;intronic;GLS;-;-;intronic;GLS;-;-;-;22;8;11	Name=AluJb	9
chr2:199803683	A:G	FTCDNL1	FTCDNL1	intronic	protein_coding	NA	T;C;-;A;ALU;-;SINE/AluJb;intronic;FTCDNL1;-;-;ncRNA_intronic;FTCDNL1;-;-;intronic;FTCDNL1;-;-;-;5;4;4	Name=AluJb	15
chr2:199803723	A:G	FTCDNL1	FTCDNL1	intronic	protein_coding	NA	T;C;-;A;ALU;-;SINE/AluJb;intronic;FTCDNL1;-;-;ncRNA_intronic;FTCDNL1;-;-;intronic;FTCDNL1;-;-;-;3;2;3	Name=AluJb	15
chr2:203301480	A:G	CYP20A1	CYP20A1	UTR3	protein_coding	NA	A;G;+;A||R;ALU;-;SINE/AluJo;intergenic;CYP20A1||ABI2;-;-;UTR3;CYP20A1;-;-;UTR3;CYP20A1;-;-;-;603;30;53	Name=AluJo	14
chr2:203301491	A:G	CYP20A1	CYP20A1	UTR3	protein_coding	NA	A;G;+;A||R;ALU;-;SINE/AluJo;intergenic;CYP20A1||ABI2;-;-;UTR3;CYP20A1;-;-;UTR3;CYP20A1;-;-;-;459;30;50	Name=AluJo	14
chr2:206121666	A:G	NDUFS1	NDUFS1	UTR3	protein_coding	NA	T;C;-;A||R;ALU;-;SINE/AluSz;ncRNA_intronic;AC007383.4;-;-;intergenic;GCSHP3||NDUFS1;-;-;intergenic;AX747742||NDUFS1;-;-;-;287;28;49	Name=AluSz	15
chr2:210025520	T:C	KANSL1L	KANSL1L	intronic	protein_coding	NA	.	Name=AluSg7	10
chr2:231289596	A:G	ARMC9	ARMC9	intronic	protein_coding	NA	A;G;+;A||R;NONREP;-;-/-;intronic;ARMC9;-;-;intronic;ARMC9;-;-;intronic;ARMC9;-;-;-;42;11;20	.	12
chr2:231289603	A:G	ARMC9	ARMC9	intronic	protein_coding	NA	A;G;+;A||R;NONREP;-;-/-;intronic;ARMC9;-;-;intronic;ARMC9;-;-;intronic;ARMC9;-;-;-;35;10;17	.	12
chr2:24523485	A:G	NCOA1	NCOA1	intronic	protein_coding	NA	A;G;+;A||R;ALU;-;SINE/AluY;intronic;NCOA1;-;-;intergenic;ITSN2||NCOA1;-;-;intergenic;ITSN2||NCOA1;-;-;-;232;20;36	Name=AluY	16
chr2:28789291	A:G	PPP1CB	PPP1CB	intronic	protein_coding	NA	A;G;+;A||R||D;ALU;-;SINE/AluJr;intronic;PPP1CB;-;-;intronic;PPP1CB;-;-;intronic;PPP1CB||SPDYA;-;-;-;749;28;41	Name=AluJr	6
chr2:29148998	A:G	CLIP4	CLIP4	intronic	protein_coding	NA	A;G;+;A;REP;-;LINE/HAL1;intronic;CLIP4;-;-;intronic;CLIP4;-;-;intronic;CLIP4;-;-;-;9;4;5	Name=HAL1	13
chr2:29177315	A:G	CLIP4	CLIP4	intronic	protein_coding	NA	A;G;+;A||R;ALU;-;SINE/AluSc;intronic;CLIP4;-;-;intronic;CLIP4;-;-;intronic;CLIP4;-;-;-;333;28;40	Name=AluSc	11
chr2:31860007	A:G	MEMO1	MEMO1	intergenic	protein_coding	NA	T;C;-;A||R;ALU;-;SINE/AluSz6;intergenic;RP11-1057B6.1||MEMO1;-;-;intergenic;SRD5A2||MEMO1;-;-;intergenic;SRD5A2||MEMO1;-;-;-;136;24;38	Name=AluSz6	9
chr2:32312322	A:G	YIPF4	YIPF4	UTR3	protein_coding	NA	A;G;+;A||R;ALU;-;SINE/AluY;UTR3;YIPF4;-;-;intergenic;YIPF4||BIRC6;-;-;intergenic;YIPF4||BIRC6;-;-;-;288;27;45	Name=AluY	7
chr2:32313820	A:G	YIPF4	YIPF4	UTR3	protein_coding	NA	A;G;+;A||R;ALU;-;SINE/AluSx1;UTR3;YIPF4;-;-;intergenic;YIPF4||BIRC6;-;-;intergenic;YIPF4||BIRC6;-;-;-;162;26;42	Name=AluSx1	4
chr2:32313848	A:G	YIPF4	YIPF4	UTR3	protein_coding	NA	A;G;+;A||R;ALU;-;SINE/AluSx1;UTR3;YIPF4;-;-;intergenic;YIPF4||BIRC6;-;-;intergenic;YIPF4||BIRC6;-;-;-;181;27;48	Name=AluSx1	5
chr2:32313860	A:G	YIPF4	YIPF4	UTR3	protein_coding	NA	A;G;+;A||R;ALU;-;SINE/AluSx1;UTR3;YIPF4;-;-;intergenic;YIPF4||BIRC6;-;-;intergenic;YIPF4||BIRC6;-;-;-;165;24;43	Name=AluSx1	4
chr2:32520782	A:G	BIRC6	BIRC6	intronic	protein_coding	NA	A;G;+;A||R||D;ALU;-;SINE/AluSx;intronic;BIRC6;-;-;intronic;BIRC6;-;-;intronic;BIRC6;-;-;417;66;29;12;15	Name=AluSx	16
chr2:44317291	T:C	SLC3A1	SLC3A1	intronic	protein_coding	NA	T;C;-;A||R;ALU;-;SINE/AluJb;intronic;SLC3A1;-;-;intronic;SLC3A1;-;-;intronic;SLC3A1;-;-;-;69;5;11	Name=AluJb	8
chr2:50327900	A:G	NRXN1	NRXN1	intronic	protein_coding	NA	T;C;-;A;ALU;-;SINE/AluSz;intronic;NRXN1;-;-;intronic;NRXN1;-;-;intronic;NRXN1;-;-;-;5;1;2	Name=AluSz	7
chr2:50583321	A:G	NRXN1	NRXN1	intronic	protein_coding	NEU-GLU	T;C;-;A||R;ALU;-;SINE/AluJo;intronic;NRXN1;-;-;intronic;NRXN1;-;-;intronic;NRXN1;-;-;-;9;1;3	Name=AluJo	12
chr2:56236599	A:G	CCDC85A	CCDC85A	intronic	protein_coding	NEU-GLU	A;G;+;A;NONREP;-;-/-;ncRNA_intronic;RP11-482H16.1;-;-;intronic;CCDC85A;-;-;intronic;CCDC85A;-;-;-;3;2;2	.	11
chr2:61361208	A:G	USP34	USP34	intronic	protein_coding	NA	T;C;-;A||R||D;ALU;-;SINE/AluJr4;intronic;USP34;-;-;intronic;USP34;-;-;intronic;USP34;-;-;-;17;7;8	Name=AluJr4	12
chr2:70654763	A:G	ADD2	ADD2	intergenic	protein_coding	NA	T;C;-;R;ALU;-;SINE/AluSx1;intergenic;TGFA||ADD2;-;-;intergenic;TGFA||ADD2;-;-;intergenic;TGFA||ADD2;-;-;-;26;1;6	Name=AluSx1	12
chr2:72680687	A:G	EXOC6B	EXOC6B	intronic	protein_coding	NA	T;C;-;A;ALU;-;SINE/AluSx;intronic;EXOC6B;-;-;intronic;EXOC6B;-;-;intronic;EXOC6B;-;-;-;8;5;5	Name=AluSx	16
chr2:75665416	T:C	GCFC2	GCFC2	intronic	protein_coding	NA	A;G;+;A||R;ALU;-;SINE/AluJr;intronic;GCFC2||MRPL19;-;-;intronic;GCFC2;-;-;intronic;GCFC2;-;-;-;145;27;44	Name=AluJr	19
chr2:75666813	T:C	GCFC2	GCFC2	intronic	protein_coding	NA	A;G;+;A||R;REP;-;LTR/PABL_B;intronic;GCFC2||MRPL19;-;-;intronic;GCFC2;-;-;intronic;GCFC2;-;-;-;153;22;40	Name=PABL_B	18
chr2:75668148	T:C	GCFC2	GCFC2	intronic	protein_coding	NA	A;G;+;A||R||D;REP;-;LTR/PABL_B;intronic;GCFC2||MRPL19;-;-;intronic;GCFC2;-;-;intronic;GCFC2;-;-;-;64;19;25	Name=PABL_B	16
chr2:75668336	T:C	GCFC2	GCFC2	intronic	protein_coding	NA	A;G;+;R;REP;-;Simple_repeat/(CAAAA)n;intronic;GCFC2||MRPL19;-;-;intronic;GCFC2;-;-;intronic;GCFC2;-;-;-;185;23;37	Name=PABL_B	20
chr2:77011881	A:G	LRRTM4	LRRTM4	intronic	protein_coding	NA	T;C;-;A;NONREP;-;-/-;intronic;LRRTM4;-;-;intronic;LRRTM4;-;-;intronic;LRRTM4;-;-;-;3;1;1	.	14
chr2:77492368	A:G	LRRTM4	LRRTM4	intronic	protein_coding	NA	T;C;-;A;ALU;-;SINE/AluJr4;intronic;LRRTM4;-;-;intronic;LRRTM4;-;-;intronic;LRRTM4;-;-;-;3;1;1	Name=AluJr4	9
chr2:95829429	A:G	LINC00342	LINC00342	intergenic	lncRNA	NA	.	Name=L1PA12	19
chr2:114529776	A:G	DPP10	DPP10	intronic	protein_coding	NA	A;G;+;A;REP;-;LINE/L1PA12;intronic;DPP10;-;-;intronic;DPP10;-;-;intronic;DPP10;-;-;-;2;1;1	Name=L1PA12	14
chr2:114549524	A:G	DPP10	DPP10	intronic	protein_coding	NA	A;G;+;R;ALU;-;SINE/AluSg;intronic;DPP10;-;-;intronic;DPP10;-;-;intronic;DPP10;-;-;-;14;1;7	Name=AluSg	13
chr2:114882439	A:G	DPP10	DPP10	intronic	protein_coding	NA	A;G;+;A;REP;-;LINE/L1PB2;intronic;DPP10;-;-;intronic;DPP10;-;-;intronic;DPP10;-;-;-;3;1;1	Name=L1PB2	13
chr2:114945629	A:G	DPP10	DPP10	intronic	protein_coding	MGAS	.	Name=AluSq2	12
chr2:152351322	A:G	FMNL2	FMNL2	intronic	protein_coding	NA	A;G;+;R;REP;-;LINE/L1PA8;intronic;FMNL2;-;-;intronic;FMNL2;-;-;intronic;FMNL2;-;-;-;13;9;10	Name=L1PA8	13
chr2:159241536	A:G	WDSUB1	WDSUB1	intronic	protein_coding	NA	T;C;-;A||R;ALU;-;SINE/AluSz6;intronic;WDSUB1;-;-;intronic;WDSUB1;-;-;intronic;WDSUB1;-;-;-;427;28;45	Name=AluSz6	12
chr2:159241540	A:G	WDSUB1	WDSUB1	intronic	protein_coding	NA	T;C;-;A||R;ALU;-;SINE/AluSz6;intronic;WDSUB1;-;-;intronic;WDSUB1;-;-;intronic;WDSUB1;-;-;-;348;28;43	Name=AluSz6	14
chr2:171322492	A:G	METTL8	METTL8	UTR3	protein_coding	NA	T;C;-;A||R;ALU;-;SINE/AluY;UTR3;METTL8;-;-;UTR3;METTL8;-;-;UTR3;METTL8;-;-;-;500;29;51	Name=AluY	7
chr2:182474087	A:G	PDE1A	PDE1A	intronic	protein_coding	NA	T;C;-;A;REP;-;LINE/L1PA13;intronic;PDE1A;-;-;intronic;PDE1A;-;-;intronic;PDE1A;-;-;-;9;1;3	Name=L1PA13	15
chr2:183011470	A:G	NCKAP1	NCKAP1	intronic	protein_coding	NA	T;C;-;A;REP;-;LINE/L1MB7;intronic;NCKAP1;-;-;intronic;NCKAP1;-;-;intronic;NCKAP1;-;-;-;13;5;6	Name=L1MB7	19
chr2:203300616	A:G	CYP20A1	CYP20A1	UTR3	protein_coding	NA	A;G;+;A||R||D;ALU;-;SINE/AluSp;intergenic;CYP20A1||ABI2;-;-;UTR3;CYP20A1;-;-;UTR3;CYP20A1;-;-;-;305;29;47	Name=AluSp	11
chr2:203301383	A:G	CYP20A1	CYP20A1	UTR3	protein_coding	NA	A;G;+;A||R;ALU;-;SINE/AluJo;intergenic;CYP20A1||ABI2;-;-;UTR3;CYP20A1;-;-;UTR3;CYP20A1;-;-;-;501;29;51	Name=AluJo	15
chr2:24001173	A:G	UBXN2A	UBXN2A	UTR3	protein_coding	NA	A;G;+;A||R;ALU;-;SINE/AluSp;UTR3;UBXN2A;-;-;downstream;UBXN2A;-;-;downstream;UBXN2A;-;-;-;348;27;48	Name=AluSp	8
chr2:24536906	A:G	NCOA1	NCOA1	intronic	protein_coding	NA	A;G;+;A||R;REP;-;LINE/L1PB3;intronic;NCOA1;-;-;intergenic;ITSN2||NCOA1;-;-;intergenic;ITSN2||NCOA1;-;-;-;40;13;19	Name=L1PB3	21
chr2:43942839	A:G	LRPPRC	LRPPRC	intronic	protein_coding	NA	T;C;-;A;NONREP;-;-/-;intronic;LRPPRC;-;-;intronic;LRPPRC;-;-;intronic;LRPPRC;-;-;-;5;4;4	.	5
chr2:46763861	A:G	SOCS5	SOCS5	intergenic	protein_coding	NA	A;G;+;A||R;ALU;-;SINE/AluSx1;downstream;SOCS5;-;-;intergenic;SOCS5||LINC01118;-;-;intergenic;SOCS5||LOC388948;-;-;-;215;21;40	Name=AluSq2	19
chr2:50454266	A:G	NRXN1	NRXN1	intronic	protein_coding	NA	.	Name=AluSz	12
chr2:55032334	A:G	RTN4	RTN4	intronic	protein_coding	OLIG	T;C;-;A||R;ALU;-;SINE/AluSx1;intronic;RTN4;-;-;intronic;RTN4;-;-;intronic;RTN4;-;-;-;13;9;9	Name=AluSx1	15
chr2:55304182	A:G	CCDC88A	CCDC88A	intronic	protein_coding	NA	T;C;-;A||R||D;ALU;-;SINE/AluJo;intronic;CCDC88A;-;-;intronic;CCDC88A;-;-;intronic;CCDC88A;-;-;-;20;6;6	Name=AluJo	14
chr2:69463753	A:G	AAK1	AAK1	UTR3	protein_coding	NA	T;C;-;R;ALU;-;SINE/AluSx3;ncRNA_exonic;RP11-427H3.3;-;-;UTR3;AAK1;-;-;UTR3;AAK1;-;-;-;149;18;32	Name=AluSx3	18
chr2:69987487	A:G	PCBP1-AS1	PCBP1-AS1	ncRNA	lncRNA	NA	T;C;-;R;ALU;-;SINE/AluJr;ncRNA_intronic;PCBP1-AS1;-;-;ncRNA_intronic;PCBP1-AS1;-;-;intronic;PCBP1-AS1;-;-;-;95;17;30	Name=AluJr	12
chr2:72171983	A:G	EXOC6B	EXOC6B	intergenic	protein_coding	NA	T;C;-;A||R;ALU;-;SINE/AluSx1;intergenic;CYP26B1||EXOC6B;-;-;intergenic;CYP26B1||EXOC6B;-;-;intergenic;CYP26B1||EXOC6B;-;-;-;34;14;17	Name=AluSx1	9
chr2:75668227	T:C	GCFC2	GCFC2	intronic	protein_coding	NA	A;G;+;A||R;REP;-;LTR/PABL_B;intronic;GCFC2||MRPL19;-;-;intronic;GCFC2;-;-;intronic;GCFC2;-;-;-;296;27;45	Name=PABL_B	21
chr2:75668268	T:C	GCFC2	GCFC2	intronic	protein_coding	NA	A;G;+;A||R||D;REP;-;LTR/PABL_B;intronic;GCFC2||MRPL19;-;-;intronic;GCFC2;-;-;intronic;GCFC2;-;-;-;249;25;40	Name=PABL_B	20
chr2:77015460	A:G	LRRTM4	LRRTM4	intronic	protein_coding	NEU	T;C;-;A;ALU;-;SINE/AluSg;intronic;LRRTM4;-;-;intronic;LRRTM4;-;-;intronic;LRRTM4;-;-;-;2;2;2	Name=AluSg4	6
chr2:79968517	A:G	CTNNA2	CTNNA2	intronic	protein_coding	NA	A;G;+;A;NONREP;-;-/-;intronic;CTNNA2;-;-;intronic;CTNNA2;-;-;intronic;CTNNA2;-;-;-;3;1;1	.	11
chr2:95830025	A:G	LINC00342	LINC00342	intergenic	lncRNA	NA	T;C;-;A;REP;-;LINE/L1PA12;intergenic;LINC00342||ANKRD36C;-;-;intergenic;LINC00342||ANKRD36C;-;-;intergenic;AL832439||ANKRD36C;-;-;-;57;17;21	Name=L1PA12	15
chr2:101284464	A:G	RNF149	RNF149	intronic	protein_coding	NA	T;C;-;R;ALU;-;SINE/AluSz;intronic;RNF149;-;-;intronic;RNF149;-;-;intronic;RNF149;-;-;-;471;27;44	Name=AluSz	14
chr2:114882311	A:G	DPP10	DPP10	intronic	protein_coding	MGAS	A;G;+;A;REP;-;LINE/L1PB2;intronic;DPP10;-;-;intronic;DPP10;-;-;intronic;DPP10;-;-;-;2;1;1	Name=L1PB2	12
chr2:141729224	A:G	LRP1B	LRP1B	intronic	protein_coding	NA	T;C;-;A;NONREP;-;-/-;intronic;LRP1B;-;-;intronic;LRP1B;-;-;intronic;LRP1B;-;-;-;3;1;2	.	13
chr2:152366808	A:G	FMNL2	FMNL2	intronic	protein_coding	NA	A;G;+;A||R;ALU;-;SINE/AluJb;intronic;FMNL2;-;-;intronic;FMNL2;-;-;intronic;FMNL2;-;-;-;4;2;2	Name=AluJb	5
chr2:159241556	A:G	WDSUB1	WDSUB1	intronic	protein_coding	NA	T;C;-;A||R;ALU;-;SINE/AluSz6;intronic;WDSUB1;-;-;intronic;WDSUB1;-;-;intronic;WDSUB1;-;-;-;353;26;47	Name=AluSz6	9
chr2:199803577	A:G	FTCDNL1	FTCDNL1	intronic	protein_coding	NA	T;C;-;A;ALU;-;SINE/AluJb;intronic;FTCDNL1;-;-;ncRNA_intronic;FTCDNL1;-;-;intronic;FTCDNL1;-;-;-;4;3;3	Name=AluJb	14
chr2:237730669	A:G	LRRFIP1	LRRFIP1	intronic	protein_coding	NEU	A;G;+;A||R;ALU;-;SINE/AluSc8;intronic;LRRFIP1;-;-;intronic;LRRFIP1;-;-;intronic;LRRFIP1;-;-;-;16;6;9	Name=AluSc8	13
chr2:24531057	A:G	NCOA1	NCOA1	intronic	protein_coding	NA	A;G;+;A||R;REP;-;LINE/L1MA8;intronic;NCOA1;-;-;intergenic;ITSN2||NCOA1;-;-;intergenic;ITSN2||NCOA1;-;-;-;13;6;9	Name=L1MA8	15
chr2:24531197	A:G	NCOA1	NCOA1	intronic	protein_coding	NA	A;G;+;A||R;REP;-;LINE/L1MA8;intronic;NCOA1;-;-;intergenic;ITSN2||NCOA1;-;-;intergenic;ITSN2||NCOA1;-;-;-;7;4;4	Name=L1MA8	14
chr2:24531303	A:G	NCOA1	NCOA1	intronic	protein_coding	MGAS	A;G;+;A||R;REP;-;LINE/L1MA8;intronic;NCOA1;-;-;intergenic;ITSN2||NCOA1;-;-;intergenic;ITSN2||NCOA1;-;-;-;7;5;6	Name=L1MA8	17
chr2:32313551	A:G	YIPF4	YIPF4	UTR3	protein_coding	NA	A;G;+;A||R;ALU;-;SINE/AluSx1;UTR3;YIPF4;-;-;intergenic;YIPF4||BIRC6;-;-;intergenic;YIPF4||BIRC6;-;-;-;172;26;43	Name=AluSx1	4
chr2:44354651	A:G	PREPL	PREPL	intronic	protein_coding	NEU-GABA-GLU	T;C;-;A;ALU;-;SINE/AluSx;intronic;PREPL;-;-;intronic;PREPL;-;-;intronic;PREPL;-;-;-;11;6;7	Name=AluSx	15
chr2:50307211	A:G	NRXN1	NRXN1	intronic	protein_coding	NA	T;C;-;A;ALU;-;SINE/AluSg;intronic;NRXN1;-;-;intronic;NRXN1;-;-;intronic;NRXN1;-;-;-;1;1;1	Name=AluSg	8
chr2:50912430	A:G	NRXN1	NRXN1	intronic	protein_coding	NA	T;C;-;A;NONREP;-;-/-;intronic;NRXN1;-;-;intronic;NRXN1;-;-;intronic;NRXN1;-;-;-;3;1;2	Name=MamTip2	11
chr2:69928790	A:G	MXD1	MXD1	intronic	protein_coding	NA	A;G;+;A||R;ALU;-;SINE/AluJb;intronic;MXD1;-;-;intronic;MXD1;-;-;intronic;MXD1;-;-;-;132;15;22	Name=AluJb	15
chr2:75668017	T:C	GCFC2	GCFC2	intronic	protein_coding	NA	A;G;+;A||R;REP;-;LTR/PABL_B;intronic;GCFC2||MRPL19;-;-;intronic;GCFC2;-;-;intronic;GCFC2;-;-;-;118;25;37	Name=PABL_B	20
chr2:114533583	A:G	DPP10	DPP10	intronic	protein_coding	NA	A;G;+;A;REP;-;LINE/L1PA10;intronic;DPP10;-;-;intronic;DPP10;-;-;intronic;DPP10;-;-;-;1;1;1	Name=L1PA10	8
chr2:114849401	A:G	DPP10	DPP10	intronic	protein_coding	NA	A;G;+;A;ALU;-;SINE/AluJb;intronic;DPP10;-;-;intronic;DPP10;-;-;intronic;DPP10;-;-;-;1;1;1	Name=AluJb	12
chr2:141356410	A:G	LRP1B	LRP1B	intronic	protein_coding	NA	T;C;-;A;NONREP;-;-/-;intronic;LRP1B;-;-;intronic;LRP1B;-;-;intronic;LRP1B;-;-;-;15;2;11	.	13
chr2:141356421	A:G	LRP1B	LRP1B	intronic	protein_coding	NEU-GABA-GLU	T;C;-;A||D;NONREP;-;-/-;intronic;LRP1B;-;-;intronic;LRP1B;-;-;intronic;LRP1B;-;-;-;21;2;13	.	13
chr2:151790803	A:G	ARL5A	ARL5A	intergenic	protein_coding	NA	T;C;-;A||R||D;ALU;-;SINE/AluJb;intergenic;NEB||ARL5A;-;-;intergenic;NEB||ARL5A;-;-;intergenic;NEB||ARL5A;-;-;-;230;24;38	Name=AluJb	19
chr2:151790824	A:G	ARL5A	ARL5A	intergenic	protein_coding	NA	T;C;-;A||R;ALU;rs375456777;SINE/AluJb;intergenic;NEB||ARL5A;-;-;intergenic;NEB||ARL5A;-;-;intergenic;NEB||ARL5A;-;-;-;199;24;37	Name=AluJb	15
chr2:152612794	A:G	FMNL2	FMNL2	intronic	protein_coding	NA	A;G;+;A;ALU;-;SINE/AluSz;intronic;FMNL2;-;-;intronic;FMNL2;-;-;intronic;FMNL2;-;-;-;6;2;4	Name=AluSx1	12
chr2:182441194	A:G	PDE1A	PDE1A	intronic	protein_coding	NA	T;C;-;A;REP;-;LTR/THE1B;intronic;PDE1A;-;-;intronic;PDE1A;-;-;intronic;PDE1A;-;-;-;7;1;2	Name=THE1B	11
chr2:182473838	A:G	PDE1A	PDE1A	intronic	protein_coding	NA	T;C;-;A;REP;-;LINE/L1PA13;intronic;PDE1A;-;-;intronic;PDE1A;-;-;intronic;PDE1A;-;-;-;7;1;3	Name=L1PA13	12
chr2:182474055	A:G	PDE1A	PDE1A	intronic	protein_coding	NA	T;C;-;A;REP;-;LINE/L1PA13;intronic;PDE1A;-;-;intronic;PDE1A;-;-;intronic;PDE1A;-;-;-;6;1;3	Name=L1PA13	12
chr2:203304480	A:G	CYP20A1	CYP20A1	UTR3	protein_coding	NA	A;G;+;A||R;ALU;-;SINE/AluSc8;intergenic;CYP20A1||ABI2;-;-;UTR3;CYP20A1;-;-;UTR3;CYP20A1;-;-;-;825;30;55	Name=AluSc8	9
chr2:24536913	A:G	NCOA1	NCOA1	intronic	protein_coding	NA	.	Name=L1PB3	17
chr2:24537174	A:G	NCOA1	NCOA1	intronic	protein_coding	NA	A;G;+;A;REP;rs550247934;LINE/L1MA9;intronic;NCOA1;-;-;intergenic;ITSN2||NCOA1;-;-;intergenic;ITSN2||NCOA1;-;-;-;31;11;14	Name=L1MA9	18
chr2:50234385	A:G	NRXN1	NRXN1	intronic	protein_coding	NA	T;C;-;A;ALU;-;SINE/AluSq2;intronic;NRXN1;-;-;intronic;NRXN1;-;-;intronic;NRXN1;-;-;-;3;1;3	Name=AluSq2	12
chr2:50690113	A:G	NRXN1	NRXN1	intronic	protein_coding	NA	.	Name=AluSq2	9
chr2:61372558	A:G	USP34	USP34	intronic	protein_coding	NA	T;C;-;A;ALU;-;SINE/AluJo;intronic;USP34;-;-;intronic;USP34;-;-;intronic;USP34;-;-;-;6;5;6	Name=AluJb	12
chr2:75668095	T:C	GCFC2	GCFC2	intronic	protein_coding	NA	A;G;+;A||R||D;REP;-;LTR/PABL_B;intronic;GCFC2||MRPL19;-;-;intronic;GCFC2;-;-;intronic;GCFC2;-;-;-;65;20;26	Name=PABL_B	16
chr2:75668099	T:C	GCFC2	GCFC2	intronic	protein_coding	NA	A;G;+;A||R||D;REP;-;LTR/PABL_B;intronic;GCFC2||MRPL19;-;-;intronic;GCFC2;-;-;intronic;GCFC2;-;-;-;97;20;32	Name=PABL_B	18
chr2:76912956	A:G	LRRTM4	LRRTM4	intronic	protein_coding	NA	.	Name=MSTA	10
chr2:79939971	A:G	CTNNA2	CTNNA2	intronic	protein_coding	NEU-GLU	A;G;+;A;ALU;-;SINE/AluSp;intronic;CTNNA2;-;-;intronic;CTNNA2;-;-;intronic;CTNNA2;-;-;-;2;1;1	Name=AluSp	11
chr2:101284487	A:G	RNF149	RNF149	intronic	protein_coding	NA	T;C;-;A||R;ALU;-;SINE/AluSz;intronic;RNF149;-;-;intronic;RNF149;-;-;intronic;RNF149;-;-;-;350;28;46	Name=AluSz	14
chr2:101731560	A:G	MAP4K4	MAP4K4	intronic	protein_coding	NA	A;G;+;A||R;ALU;-;SINE/AluJb;intronic;MAP4K4;-;-;intronic;MAP4K4;-;-;intronic;MAP4K4;-;-;-;4;4;4	Name=AluJb	11
chr2:114513267	A:G	DPP10	DPP10	intronic	protein_coding	NA	.	Name=AluSq4	10
chr2:114645974	A:G	DPP10	DPP10	intronic	protein_coding	NA	.	Name=AluSx	12
chr2:114768073	A:G	DPP10	DPP10	intronic	protein_coding	NA	.	Name=AluSx1	12
chr2:114826714	A:G	DPP10	DPP10	intronic	protein_coding	NA	A;G;+;A;ALU;-;SINE/AluSg;intronic;DPP10;-;-;intronic;DPP10;-;-;intronic;DPP10;-;-;-;1;1;1	Name=AluSx4	14
chr2:114832388	T:C	DPP10-AS3	DPP10-AS3	ncRNA	lncRNA	NA	.	Name=AluSc8	13
chr2:114966931	A:G	DPP10	DPP10	intronic	protein_coding	NA	A;G;+;R;ALU;-;SINE/AluSq2;intronic;DPP10;-;-;intronic;DPP10;-;-;intronic;DPP10;-;-;-;3;1;3	Name=AluSq2	13
chr2:115205681	A:G	DPP10	DPP10	intronic	protein_coding	NA	.	Name=L1PA16	14
chr2:121437258	A:G	CLASP1	CLASP1	intronic	protein_coding	NA	T;C;-;A||R;ALU;-;SINE/AluJo;intronic;CLASP1;-;-;intronic;CLASP1;-;-;intronic;CLASP1;-;-;-;15;7;8	Name=AluJo	13
chr2:141355971	A:G	LRP1B	LRP1B	intronic	protein_coding	NA	T;C;-;A||D;REP;-;LTR/MLT1N2;intronic;LRP1B;-;-;intronic;LRP1B;-;-;intronic;LRP1B;-;-;-;8;1;5	Name=MLT1N2	11
chr2:141893452	A:G	LRP1B	LRP1B	intronic	protein_coding	NA	.	Name=AluSq2	10
chr2:149022718	A:G	KIF5C	KIF5C	intronic	protein_coding	NA	.	Name=AluSq2	6
chr2:152377877	A:G	FMNL2	FMNL2	intronic	protein_coding	NA	A;G;+;A;ALU;-;SINE/AluSz6;intronic;FMNL2;-;-;intronic;FMNL2;-;-;intronic;FMNL2;-;-;-;7;4;4	Name=AluSz6	15
chr2:152435262	A:G	FMNL2	FMNL2	intronic	protein_coding	NA	A;G;+;A;ALU;-;SINE/AluJr4;intronic;FMNL2;-;-;intronic;FMNL2;-;-;intronic;FMNL2;-;-;-;6;3;4	Name=AluJr4	13
chr2:152642751	A:G	FMNL2	FMNL2	intronic	protein_coding	NA	A;G;+;A||R;ALU;-;SINE/AluSx1;intronic;FMNL2;-;-;intronic;FMNL2;-;-;intronic;FMNL2;-;-;-;98;17;32	Name=AluSx1	13
chr2:158467637	A:G	PKP4	PKP4	intronic	protein_coding	OLIG	A;G;+;A;ALU;-;SINE/AluJr4;intronic;PKP4;-;-;intronic;PKP4;-;-;intronic;PKP4;-;-;-;4;4;4	Name=AluJr4	13
chr2:158537773	A:G	PKP4	PKP4	intronic	protein_coding	NA	A;G;+;A||R||D;ALU;-;SINE/AluJb;intronic;PKP4;-;-;intronic;PKP4;-;-;intronic;PKP4;-;-;-;10;5;5	Name=AluJb	14
chr2:158537887	A:G	PKP4	PKP4	intronic	protein_coding	NA	A;G;+;A||R||D;ALU;-;SINE/AluJb;intronic;PKP4;-;-;intronic;PKP4;-;-;intronic;PKP4;-;-;-;9;6;6	Name=AluJb	14
chr2:165598990	A:G	CSRNP3	CSRNP3	intronic	protein_coding	NA	A;G;+;R;ALU;-;SINE/AluJb;intronic;CSRNP3;-;-;intronic;CSRNP3;-;-;intronic;CSRNP3;-;-;-;145;15;26	Name=AluJb	13
chr2:17579658	A:G	VSNL1	VSNL1	intronic	protein_coding	NA	A;G;+;A;REP;-;SINE/MIRc;intronic;VSNL1;-;-;intronic;VSNL1;-;-;intronic;VSNL1;-;-;-;9;4;5	Name=MIRc	10
chr2:183011477	A:G	NCKAP1	NCKAP1	intronic	protein_coding	NA	T;C;-;A;REP;-;LINE/L1MB7;intronic;NCKAP1;-;-;intronic;NCKAP1;-;-;intronic;NCKAP1;-;-;-;7;3;4	Name=L1MB7	15
chr2:190238561	A:G	HIBCH	HIBCH	intronic	protein_coding	NA	T;C;-;A||R;ALU;-;SINE/AluSg;intronic;HIBCH;-;-;intronic;HIBCH;-;-;intronic;HIBCH;-;-;-;23;12;16	Name=AluSg	15
chr2:197864550	A:G	PLCL1	PLCL1	intronic	protein_coding	OLIG	A;G;+;A||R;ALU;-;SINE/AluJb;intronic;PLCL1;-;-;intronic;PLCL1;-;-;intronic;PLCL1;-;-;-;9;4;4	Name=AluJb	13
chr2:20301712	A:G	PUM2	PUM2	intronic	protein_coding	NA	T;C;-;A||R;ALU;-;SINE/AluJb;intronic;PUM2;-;-;intronic;PUM2;-;-;intronic;PUM2;-;-;-;14;10;11	Name=AluJb	10
chr2:203302822	A:G	CYP20A1	CYP20A1	UTR3	protein_coding	NA	A;G;+;A||R||D;ALU;-;SINE/AluSg;intergenic;CYP20A1||ABI2;-;-;UTR3;CYP20A1;-;-;UTR3;CYP20A1;-;-;-;629;30;53	Name=AluSg	7
chr2:203425293	A:G	ABI2	ABI2	intronic	protein_coding	NA	A;G;+;A||R;ALU;-;SINE/AluSx1;intronic;ABI2||RAPH1;-;-;intronic;ABI2;-;-;intronic;ABI2;-;-;-;15;9;12	Name=AluSx1	9
chr2:222903362	A:G	ACSL3	ACSL3	intronic	protein_coding	NA	A;G;+;A||R||D;ALU;-;SINE/AluJo;intronic;ACSL3;-;-;intronic;ACSL3;-;-;intronic;ACSL3;-;-;-;17;9;11	Name=AluJo	14
chr2:28857071	A:G	TRMT61B	TRMT61B	intronic	protein_coding	NA	T;C;-;A||R||D;ALU;-;SINE/AluSz;intronic;TRMT61B;-;-;intronic;TRMT61B;-;-;intronic;TRMT61B;-;-;-;29;13;16	Name=AluSz	10
chr2:32508873	A:G	BIRC6	BIRC6	intronic	protein_coding	NA	A;G;+;A||R;ALU;-;SINE/AluSc8;intronic;BIRC6;-;-;intronic;BIRC6;-;-;intronic;BIRC6;-;-;-;10;8;9	Name=AluSc8	11
chr2:36900053	A:G	STRN	STRN	intronic	protein_coding	NA	T;C;-;A||R||D;ALU;-;SINE/AluSz;intronic;STRN;-;-;intronic;STRN;-;-;intronic;STRN;-;-;-;24;12;12	Name=AluSz	18
chr2:36900062	A:G	STRN	STRN	intronic	protein_coding	OLIG	T;C;-;A||R;ALU;-;SINE/AluSz;intronic;STRN;-;-;intronic;STRN;-;-;intronic;STRN;-;-;-;13;8;8	Name=AluSz	14
chr2:36900088	A:G	STRN	STRN	intronic	protein_coding	NA	T;C;-;A||R||D;ALU;-;SINE/AluSz;intronic;STRN;-;-;intronic;STRN;-;-;intronic;STRN;-;-;-;21;10;10	Name=AluSz	16
chr2:38332345	A:G	ATL2	ATL2	intronic	protein_coding	NA	T;C;-;A||R;ALU;-;SINE/AluJo;intronic;ATL2;-;-;intronic;ATL2;-;-;intronic;ATL2;-;-;-;8;6;7	Name=AluJo	9
chr2:40231157	T:C	SLC8A1-AS1	SLC8A1-AS1	ncRNA	lncRNA	NA	T;C;-;A;NONREP;-;-/-;ncRNA_intronic;SLC8A1-AS1;-;-;ncRNA_intronic;SLC8A1-AS1;-;-;ncRNA_intronic;SLC8A1-AS1;-;-;-;3;2;2	.	11
chr2:40333936	A:G	SLC8A1	SLC8A1	intronic	protein_coding	NA	T;C;-;A;ALU;-;SINE/AluSq2;intronic;SLC8A1;-;-;intronic;SLC8A1;-;-;intronic;SLC8A1;-;-;-;4;3;3	Name=AluSq2	12
chr2:50911104	A:G	NRXN1	NRXN1	intronic	protein_coding	NA	T;C;-;A||R;NONREP;-;-/-;intronic;NRXN1;-;-;intronic;NRXN1;-;-;intronic;NRXN1;-;-;-;5;1;2	Name=MamTip2	11
chr2:50938684	A:G	NRXN1	NRXN1	intronic	protein_coding	NA	T;C;-;A||R;REP;-;LTR/THE1D;intronic;NRXN1;-;-;intronic;NRXN1;-;-;intronic;NRXN1;-;-;-;4;1;2	Name=THE1D	12
chr2:50941228	A:G	NRXN1	NRXN1	intronic	protein_coding	NA	T;C;-;A;REP;-;LTR/THE1D;intronic;NRXN1;-;-;intronic;NRXN1;-;-;intronic;NRXN1;-;-;-;3;1;2	Name=THE1D	14
chr2:50941308	A:G	NRXN1	NRXN1	intronic	protein_coding	NEU-GLU	T;C;-;A;REP;-;LTR/THE1D-int;intronic;NRXN1;-;-;intronic;NRXN1;-;-;intronic;NRXN1;-;-;-;3;1;2	Name=THE1D-int	13
chr2:53944363	A:G	PSME4	PSME4	intronic	protein_coding	NA	T;C;-;A;ALU;-;SINE/AluSx;intronic;PSME4;-;-;intronic;PSME4;-;-;intronic;PSME4;-;-;-;9;6;6	Name=AluSx	12
chr2:53944439	A:G	PSME4	PSME4	intronic	protein_coding	NA	T;C;-;A||R||D;ALU;-;SINE/AluSx;intronic;PSME4;-;-;intronic;PSME4;-;-;intronic;PSME4;-;-;-;14;7;7	Name=AluSx	16
chr2:54471151	A:G	SPTBN1	SPTBN1	intronic	protein_coding	NA	A;G;+;A||R;REP;-;SINE/FLAM_C;intronic;SPTBN1;-;-;intronic;SPTBN1;-;-;intronic;SPTBN1;-;-;-;14;5;7	Name=AluJo	15
chr2:55032358	A:G	RTN4	RTN4	intronic	protein_coding	OLIG	T;C;-;A||R;ALU;-;SINE/AluSx1;intronic;RTN4;-;-;intronic;RTN4;-;-;intronic;RTN4;-;-;-;15;7;8	Name=AluSx1	16
chr2:61052721	A:G	PEX13	PEX13	intergenic	protein_coding	NA	A;G;+;A||R;ALU;-;SINE/AluSq2;downstream;PEX13;-;-;downstream;PEX13;-;-;downstream;PEX13;-;-;-;94;21;32	Name=AluSq2	8
chr2:61513504	A:G	XPO1	XPO1	intronic	protein_coding	MGAS	T;C;-;A||R||D;ALU;-;SINE/AluSz;intronic;XPO1;-;-;intronic;XPO1;-;-;intronic;XPO1;-;-;-;10;6;7	Name=AluSz	11
chr2:62142045	A:G	COMMD1	COMMD1	intergenic	protein_coding	NEU-GABA-GLU	A;G;+;A||R;ALU;-;SINE/AluJo;ncRNA_intronic;AC018462.2;-;-;intergenic;COMMD1||B3GNT2;-;-;ncRNA_intronic;BC071802;-;-;-;254;24;43	Name=AluJo	14
chr2:68212218	A:G	PPP3R1	PPP3R1	intronic	protein_coding	NA	T;C;-;A||R||D;ALU;-;SINE/AluSx;intronic;PPP3R1||RP11-474G23.1;-;-;intronic;PPP3R1;-;-;intronic;PPP3R1;-;-;-;9;6;6	Name=AluSx	12
chr2:71345774	A:G	ZNF638	ZNF638	intronic	protein_coding	NA	A;G;+;A||R;ALU;-;SINE/AluJo;intronic;ZNF638;-;-;intronic;ZNF638;-;-;intronic;ZNF638;-;-;-;12;6;8	Name=FLAM_C	14
chr2:73019550	A:G	SFXN5	SFXN5	intronic	protein_coding	NEU	T;C;-;A||R;ALU;-;SINE/AluY;intronic;SFXN5;-;-;intronic;SFXN5;-;-;intronic;SFXN5;-;-;-;37;4;15	Name=AluY	13
chr2:75663603	T:C	GCFC2	GCFC2	UTR3	protein_coding	NA	A;G;+;A;ALU;-;SINE/AluJb;UTR3;GCFC2;-;-;UTR3;GCFC2;-;-;UTR3;GCFC2;-;-;-;73;16;26	Name=AluJb	15
chr2:77175207	A:G	LRRTM4	LRRTM4	intronic	protein_coding	NEU	T;C;-;R;ALU;-;SINE/AluSx;intronic;LRRTM4;-;-;intronic;LRRTM4;-;-;intronic;LRRTM4;-;-;-;16;1;7	Name=AluSz	10
chr2:79949510	A:G	CTNNA2	CTNNA2	intronic	protein_coding	NA	A;G;+;A;ALU;-;SINE/AluJo;intronic;CTNNA2;-;-;intronic;CTNNA2;-;-;intronic;CTNNA2;-;-;-;3;1;2	Name=AluJo	13
chr2:80036502	A:G	CTNNA2	CTNNA2	intronic	protein_coding	NA	A;G;+;A||R;ALU;-;SINE/AluJr;intronic;CTNNA2;-;-;intronic;CTNNA2;-;-;intronic;CTNNA2;-;-;-;6;1;3	Name=AluJr	12
chr2:80116143	A:G	CTNNA2	CTNNA2	intronic	protein_coding	NA	A;G;+;A;REP;-;DNA/MER58A;intronic;CTNNA2;-;-;intronic;CTNNA2;-;-;intronic;CTNNA2;-;-;-;3;1;2	Name=MER58A	13
chr2:80158790	A:G	CTNNA2	CTNNA2	intronic	protein_coding	NA	A;G;+;A;ALU;-;SINE/AluY;intronic;CTNNA2;-;-;intronic;CTNNA2;-;-;intronic;CTNNA2;-;-;-;1;1;1	Name=AluY	10
chr2:80428253	A:G	CTNNA2	CTNNA2	intronic	protein_coding	NA	A;G;+;A;REP;-;LINE/L2a;intronic;CTNNA2;-;-;intronic;CTNNA2;-;-;intronic;CTNNA2;-;-;-;2;1;2	Name=L2a	11
chr2:95832962	A:G	LINC00342	LINC00342	intergenic	lncRNA	NA	.	Name=L1PA12	15
chr2:96017848	A:G	FAHD2CP	FAHD2CP	ncRNA	transcribed_unprocessed_pseudogene	NA	A;G;+;A||R||D;ALU;-;SINE/AluSx;ncRNA_intronic;FAHD2CP;-;-;ncRNA_intronic;FAHD2CP;-;-;ncRNA_intronic;FAHD2CP;-;-;-;129;24;41	Name=AluSx	12
chr2:97581412	A:G	ANKRD36B	ANKRD36B	intronic	protein_coding	NEU	.	.	12
chr2:97581432	A:G	ANKRD36B	ANKRD36B	intronic	protein_coding	NA	.	.	12
chr2:114513268	A:G	DPP10	DPP10	intronic	protein_coding	NA	.	Name=AluSq4	10
chr2:114513471	A:G	DPP10	DPP10	intronic	protein_coding	NA	.	Name=AluSq4	11
chr2:114645984	A:G	DPP10	DPP10	intronic	protein_coding	NA	A;G;+;A;ALU;-;SINE/AluSg;intronic;DPP10;-;-;intronic;DPP10;-;-;intronic;DPP10;-;-;-;1;1;1	Name=AluSx	11
chr2:114734952	A:G	DPP10	DPP10	intronic	protein_coding	NA	.	Name=MLT1B	16
chr2:114804701	A:G	DPP10	DPP10	intronic	protein_coding	NA	.	Name=THE1A-int	11
chr2:114804874	A:G	DPP10	DPP10	intronic	protein_coding	MGAS	.	Name=THE1A-int	12
chr2:114826551	A:G	DPP10	DPP10	intronic	protein_coding	NA	A;G;+;R;ALU;-;SINE/AluSg;intronic;DPP10;-;-;intronic;DPP10;-;-;intronic;DPP10;-;-;-;0;0;0	Name=AluSx4	16
chr2:114884650	A:G	DPP10	DPP10	intronic	protein_coding	NA	A;G;+;A;REP;-;LINE/L1PB1;intronic;DPP10;-;-;intronic;DPP10;-;-;intronic;DPP10;-;-;-;2;1;1	Name=L1PB1	15
chr2:151790407	A:G	ARL5A	ARL5A	intergenic	protein_coding	NA	T;C;-;A||R;ALU;-;SINE/AluJr;intergenic;NEB||ARL5A;-;-;intergenic;NEB||ARL5A;-;-;intergenic;NEB||ARL5A;-;-;-;150;22;36	Name=AluJr	9
chr2:152350790	A:G	FMNL2	FMNL2	intronic	protein_coding	NA	A;G;+;A||R;ALU;-;SINE/AluSz;intronic;FMNL2;-;-;intronic;FMNL2;-;-;intronic;FMNL2;-;-;-;69;13;19	Name=AluSz	13
chr2:152440189	A:G	FMNL2	FMNL2	intronic	protein_coding	NA	A;G;+;A||R;ALU;-;SINE/AluJr;intronic;FMNL2;-;-;intronic;FMNL2;-;-;intronic;FMNL2;-;-;-;5;3;4	Name=AluJb	10
chr2:152440228	A:G	FMNL2	FMNL2	intronic	protein_coding	NA	A;G;+;A;ALU;-;SINE/AluJr;intronic;FMNL2;-;-;intronic;FMNL2;-;-;intronic;FMNL2;-;-;-;9;5;6	Name=AluJb	17
chr2:152456688	A:G	FMNL2	FMNL2	intronic	protein_coding	NA	A;G;+;A;ALU;-;SINE/AluSg;intronic;FMNL2;-;-;intronic;FMNL2;-;-;intronic;FMNL2;-;-;-;6;3;3	Name=AluSg	14
chr2:152480556	A:G	FMNL2	FMNL2	intronic	protein_coding	NA	A;G;+;A||R;ALU;-;SINE/AluSx1;intronic;FMNL2;-;-;intronic;FMNL2;-;-;intronic;FMNL2;-;-;-;8;2;6	Name=AluSx1	11
chr2:152541231	A:G	FMNL2	FMNL2	intronic	protein_coding	NA	A;G;+;A;ALU;-;SINE/AluJb;intronic;FMNL2;-;-;intronic;FMNL2;-;-;intronic;FMNL2;-;-;-;4;4;4	Name=AluJb	8
chr2:152541298	A:G	FMNL2	FMNL2	intronic	protein_coding	OLIG	A;G;+;A||R;ALU;-;SINE/AluJb;intronic;FMNL2;-;-;intronic;FMNL2;-;-;intronic;FMNL2;-;-;-;4;2;3	Name=AluJb	11
chr2:154727472	A:G	KCNJ3	KCNJ3	intronic	protein_coding	NEU	A;G;+;A||R;ALU;-;SINE/AluSp;intronic;KCNJ3;-;-;intronic;KCNJ3;-;-;intronic;KCNJ3;-;-;-;26;2;7	Name=AluSp	5
chr2:154783012	A:G	KCNJ3	KCNJ3	intronic	protein_coding	NA	A;G;+;A;ALU;-;SINE/AluSq2;intronic;KCNJ3;-;-;intronic;KCNJ3;-;-;intronic;KCNJ3;-;-;-;2;1;2	Name=AluSq2	9
chr2:158477724	A:G	PKP4	PKP4	intronic	protein_coding	NA	A;G;+;A||R;REP;-;SINE/FAM;intronic;PKP4;-;-;intronic;PKP4;-;-;intronic;PKP4;-;-;-;8;6;7	Name=FAM	15
chr2:159248805	A:G	WDSUB1	WDSUB1	intronic	protein_coding	NA	T;C;-;A||R||D;ALU;-;SINE/AluJb;intronic;WDSUB1;-;-;intronic;WDSUB1;-;-;intronic;WDSUB1;-;-;-;493;29;52	Name=AluJb	11
chr2:182443675	A:G	PDE1A	PDE1A	intronic	protein_coding	NA	T;C;-;A;REP;-;LTR/MSTA;intronic;PDE1A;-;-;intronic;PDE1A;-;-;intronic;PDE1A;-;-;-;16;1;3	Name=MSTA	9
chr2:183007148	A:G	NCKAP1	NCKAP1	intronic	protein_coding	NA	T;C;-;A;ALU;-;SINE/AluSx;intronic;NCKAP1;-;-;intronic;NCKAP1;-;-;intronic;NCKAP1;-;-;-;1;1;1	Name=AluSx	13
chr2:190195063	T:C	C2orf88	C2orf88	intronic	protein_coding	NA	T;C;-;A||R;ALU;-;SINE/AluJo;intronic;C2orf88;-;-;intronic;C2orf88;-;-;intronic;C2orf88;-;-;-;325;29;44	Name=AluJo	17
chr2:190195072	T:C	C2orf88	C2orf88	intronic	protein_coding	NA	T;C;-;A||R||D;ALU;-;SINE/AluJo;intronic;C2orf88;-;-;intronic;C2orf88;-;-;intronic;C2orf88;-;-;-;350;27;44	Name=AluJo	18
chr2:202825361	A:G	ICA1L	ICA1L	intronic	protein_coding	NA	T;C;-;A;ALU;-;SINE/AluJr;intronic;ICA1L;-;-;intronic;ICA1L;-;-;intronic;ICA1L;-;-;-;86;16;24	Name=AluJr	12
chr2:20301726	A:G	PUM2	PUM2	intronic	protein_coding	NA	T;C;-;A||R;ALU;-;SINE/AluJb;intronic;PUM2;-;-;intronic;PUM2;-;-;intronic;PUM2;-;-;-;8;4;4	Name=AluJb	12
chr2:237730731	A:G	LRRFIP1	LRRFIP1	intronic	protein_coding	NA	A;G;+;A||R;ALU;-;SINE/AluSc8;intronic;LRRFIP1;-;-;intronic;LRRFIP1;-;-;intronic;LRRFIP1;-;-;-;5;3;5	Name=AluSc8	9
chr2:241060820	A:G	SNED1	SNED1	intronic	protein_coding	NEU-GLU	A;G;+;A||R;ALU;-;SINE/AluJo;ncRNA_intronic;AC005237.4;-;-;intronic;SNED1;-;-;intronic;SNED1;-;-;-;1011;30;51	Name=AluJo	21
chr2:241060832	A:G	SNED1	SNED1	intronic	protein_coding	NA	A;G;+;A||R||D;ALU;-;SINE/AluJo;ncRNA_intronic;AC005237.4;-;-;intronic;SNED1;-;-;intronic;SNED1;-;-;-;1333;30;55	Name=AluJo	22
chr2:32313868	A:G	YIPF4	YIPF4	UTR3	protein_coding	NA	A;G;+;A||R;ALU;-;SINE/AluSx1;UTR3;YIPF4;-;-;intergenic;YIPF4||BIRC6;-;-;intergenic;YIPF4||BIRC6;-;-;-;199;26;46	Name=AluSx1	5
chr2:39052970	A:G	SOS1	SOS1	intronic	protein_coding	NA	T;C;-;A||R||D;ALU;-;SINE/AluSz;intronic;SOS1;-;-;intronic;SOS1;-;-;intronic;SOS1;-;-;-;148;21;34	Name=AluSz	12
chr2:39112927	A:G	SOS1	SOS1	intronic	protein_coding	NA	T;C;-;A||R||D;ALU;-;SINE/AluSx;intronic;SOS1;-;-;intronic;SOS1;-;-;intronic;SOS1;-;-;-;20;9;12	Name=AluSx	6
chr2:44223705	A:G	PPM1B	PPM1B	intronic	protein_coding	NA	A;G;+;A||R;ALU;-;SINE/AluY;intronic;PPM1B;-;-;intronic;PPM1B;-;-;intronic;PPM1B;-;-;-;49;12;24	Name=AluY	11
chr2:54778620	A:G	EML6	EML6	intronic	protein_coding	NEU	A;G;+;R;ALU;-;SINE/AluY;intronic;EML6;-;-;intronic;EML6;-;-;intronic;EML6;-;-;-;3;1;3	Name=AluY	8
chr2:55014787	A:G	RTN4	RTN4	intronic	protein_coding	NA	T;C;-;A;ALU;-;SINE/AluSc;intronic;RTN4;-;-;intronic;RTN4;-;-;intronic;RTN4;-;-;-;2;2;2	Name=AluSc	10
chr2:65103226	A:G	RAB1A	RAB1A	intronic	protein_coding	NA	T;C;-;A||R;ALU;-;SINE/AluJo;intronic;RAB1A;-;-;intronic;RAB1A;-;-;intronic;RAB1A;-;-;-;33;11;14	Name=AluJo	5
chr2:75663582	T:C	GCFC2	GCFC2	UTR3	protein_coding	NA	A;G;+;A;ALU;-;SINE/AluJb;UTR3;GCFC2;-;-;UTR3;GCFC2;-;-;UTR3;GCFC2;-;-;-;67;23;33	Name=AluJb	17
chr2:75668205	T:C	GCFC2	GCFC2	intronic	protein_coding	NA	A;G;+;A||R;REP;-;LTR/PABL_B;intronic;GCFC2||MRPL19;-;-;intronic;GCFC2;-;-;intronic;GCFC2;-;-;-;13;6;6	Name=PABL_B	16
chr2:77485807	A:G	LRRTM4	LRRTM4	intronic	protein_coding	NA	T;C;-;A;ALU;-;SINE/AluJb;intronic;LRRTM4;-;-;intronic;LRRTM4;-;-;intronic;LRRTM4;-;-;-;1;1;1	Name=AluJb	9
chr2:80434839	A:G	CTNNA2	CTNNA2	intronic	protein_coding	NA	A;G;+;A;NONREP;-;-/-;intronic;CTNNA2;-;-;intronic;CTNNA2;-;-;intronic;CTNNA2;-;-;-;1;1;1	.	8
chr2:80434843	A:G	CTNNA2	CTNNA2	intronic	protein_coding	NA	A;G;+;A;NONREP;-;-/-;intronic;CTNNA2;-;-;intronic;CTNNA2;-;-;intronic;CTNNA2;-;-;-;2;1;1	.	7
chr2:96627352	A:G	KANSL3	KANSL3	intronic	protein_coding	NEU	T;C;-;A||R;ALU;-;SINE/AluSz;intronic;KANSL3;-;-;intronic;KANSL3;-;-;intronic;KANSL3;-;-;-;31;15;18	Name=AluSz	13
chr2:114735895	A:G	DPP10	DPP10	intronic	protein_coding	NA	A;G;+;A||R;NONREP;-;-/-;intronic;DPP10;-;-;intronic;DPP10;-;-;intronic;DPP10;-;-;-;1;1;1	.	12
chr2:114805047	A:G	DPP10	DPP10	intronic	protein_coding	NA	A;G;+;A;REP;-;LTR/THE1A;intronic;DPP10;-;-;intronic;DPP10;-;-;intronic;DPP10;-;-;-;1;1;1	Name=THE1A	13
chr2:141355972	A:G	LRP1B	LRP1B	intronic	protein_coding	NA	T;C;-;A||D;REP;-;LTR/MLT1N2;intronic;LRP1B;-;-;intronic;LRP1B;-;-;intronic;LRP1B;-;-;-;8;2;5	Name=MLT1N2	10
chr2:152480761	A:G	FMNL2	FMNL2	intronic	protein_coding	NA	A;G;+;A;NONREP;-;-/-;intronic;FMNL2;-;-;intronic;FMNL2;-;-;intronic;FMNL2;-;-;363;40;10;2;9	.	14
chr2:161197402	A:G	TANK	TANK	intronic	protein_coding	NA	A;G;+;A;NONREP;-;-/-;intronic;TANK;-;-;intronic;TANK;-;-;intronic;TANK;-;-;-;96;16;22	.	13
chr2:182472401	A:G	PDE1A	PDE1A	intronic	protein_coding	NA	T;C;-;A;REP;-;LINE/L1PB4;intronic;PDE1A;-;-;intronic;PDE1A;-;-;intronic;PDE1A;-;-;-;6;1;3	Name=L1PB4	11
chr2:182472402	A:G	PDE1A	PDE1A	intronic	protein_coding	NA	T;C;-;A;REP;-;LINE/L1PB4;intronic;PDE1A;-;-;intronic;PDE1A;-;-;intronic;PDE1A;-;-;-;5;1;2	Name=L1PB4	11
chr2:189774205	A:G	ORMDL1	ORMDL1	intronic	protein_coding	NA	T;C;-;A||R;ALU;-;SINE/AluJo;intronic;ORMDL1;-;-;intronic;ORMDL1;-;-;intronic;ORMDL1;-;-;-;667;30;50	Name=AluJo	7
chr2:197857021	A:G	PLCL1	PLCL1	intronic	protein_coding	OLIG	A;G;+;A||R;REP;-;LINE/L1PA11;intronic;PLCL1;-;-;intronic;PLCL1;-;-;intronic;PLCL1;-;-;-;12;4;5	Name=L1PA11	12
chr2:201775227	A:G	ALS2	ALS2	intronic	protein_coding	NA	T;C;-;A;NONREP;-;-/-;intronic;ALS2;-;-;intronic;ALS2;-;-;intronic;ALS2;-;-;-;6;3;4	.	4
chr2:207105417	A:G	KLF7	KLF7	intronic	protein_coding	NA	T;C;-;A||R||D;REP;-;SINE/MIRb;intronic;KLF7;-;-;intronic;KLF7;-;-;intronic;KLF7;-;-;-;17;9;10	Name=MIRb	13
chr2:212403553	A:G	ERBB4	ERBB4	intronic	protein_coding	NA	.	Name=L1MB1	8
chr2:24527654	A:G	NCOA1	NCOA1	intronic	protein_coding	NA	A;G;+;A||R;REP;-;LINE/L1MA9;intronic;NCOA1;-;-;intergenic;ITSN2||NCOA1;-;-;intergenic;ITSN2||NCOA1;-;-;-;10;5;6	Name=L1MA9	16
chr2:50938610	A:G	NRXN1	NRXN1	intronic	protein_coding	NA	T;C;-;A;REP;-;LTR/THE1D;intronic;NRXN1;-;-;intronic;NRXN1;-;-;intronic;NRXN1;-;-;-;2;1;1	Name=THE1D	11
chr2:50941250	A:G	NRXN1	NRXN1	intronic	protein_coding	NA	T;C;-;A;REP;-;LTR/THE1D;intronic;NRXN1;-;-;intronic;NRXN1;-;-;intronic;NRXN1;-;-;-;5;2;3	Name=THE1D	8
chr2:54800200	A:G	EML6	EML6	intronic	protein_coding	NEU-GABA-GLU	A;G;+;A||R;ALU;-;SINE/AluSc;intronic;EML6;-;-;intronic;EML6;-;-;intronic;EML6;-;-;-;1;1;1	Name=AluSc	9
chr2:55032863	A:G	RTN4	RTN4	intronic	protein_coding	NA	T;C;-;A||R;ALU;-;SINE/AluJr;intronic;RTN4;-;-;intronic;RTN4;-;-;intronic;RTN4;-;-;-;11;5;5	Name=AluJr	14
chr2:61194615	A:G	USP34	USP34	intronic	protein_coding	NA	T;C;-;A||R;ALU;-;SINE/AluJb;intronic;USP34;-;-;intronic;USP34;-;-;intronic;USP34;-;-;-;429;28;50	Name=AluJo	15
chr2:71344290	A:G	ZNF638	ZNF638	intronic	protein_coding	NA	A;G;+;A;REP;-;DNA/Tigger7;intronic;ZNF638;-;-;intronic;ZNF638;-;-;intronic;ZNF638;-;-;-;12;6;8	Name=Tigger7	15
chr2:75668166	T:C	GCFC2	GCFC2	intronic	protein_coding	NA	A;G;+;A||R||D;REP;-;LTR/PABL_B;intronic;GCFC2||MRPL19;-;-;intronic;GCFC2;-;-;intronic;GCFC2;-;-;-;102;19;33	Name=PABL_B	16
chr2:75668494	T:C	GCFC2	GCFC2	intronic	protein_coding	NA	A;G;+;A||R;REP;-;LTR/PABL_B;intronic;GCFC2||MRPL19;-;-;intronic;GCFC2;-;-;intronic;GCFC2;-;-;-;277;25;48	Name=PABL_B	23
chr2:80116159	A:G	CTNNA2	CTNNA2	intronic	protein_coding	NA	A;G;+;A;REP;-;DNA/MER58A;intronic;CTNNA2;-;-;intronic;CTNNA2;-;-;intronic;CTNNA2;-;-;-;3;1;2	Name=MER58A	13
chr2:199938331	A:G	TYW5	TYW5	intronic	protein_coding	NA	T;C;-;A||R||D;ALU;-;SINE/AluY;intronic;TYW5;-;-;intronic;TYW5;-;-;intronic;TYW5;-;-;-;231;27;42	Name=AluY	5
chr2:199938337	A:G	TYW5	TYW5	intronic	protein_coding	NA	T;C;-;A||R;ALU;-;SINE/AluY;intronic;TYW5;-;-;intronic;TYW5;-;-;intronic;TYW5;-;-;-;231;27;44	Name=AluY	5
chr2:227547839	A:G	AGFG1	AGFG1	intronic	protein_coding	NA	A;G;+;A||R;REP;-;LINE/L1MB7;intronic;AGFG1;-;-;intronic;AGFG1;-;-;intronic;AGFG1;-;-;-;185;17;28	Name=L1MB7	16
chr2:50234431	A:G	NRXN1	NRXN1	intronic	protein_coding	NA	T;C;-;A;ALU;-;SINE/AluSq2;intronic;NRXN1;-;-;intronic;NRXN1;-;-;intronic;NRXN1;-;-;-;6;1;3	Name=AluSq2	6
chr2:96011870	A:G	FAHD2CP	FAHD2CP	ncRNA	transcribed_unprocessed_pseudogene	NA	A;G;+;A||R||D;ALU;-;SINE/AluY;ncRNA_intronic;FAHD2CP;-;-;ncRNA_intronic;FAHD2CP;-;-;ncRNA_intronic;FAHD2CP;-;-;-;41;16;23	Name=AluYj4	10
chr2:96011873	A:G	FAHD2CP	FAHD2CP	ncRNA	transcribed_unprocessed_pseudogene	NA	A;G;+;A||R||D;ALU;-;SINE/AluY;ncRNA_intronic;FAHD2CP;-;-;ncRNA_intronic;FAHD2CP;-;-;ncRNA_intronic;FAHD2CP;-;-;-;41;15;22	Name=AluYj4	8
chr2:96011891	A:G	FAHD2CP	FAHD2CP	ncRNA	transcribed_unprocessed_pseudogene	NA	A;G;+;A||R;ALU;-;SINE/AluY;ncRNA_intronic;FAHD2CP;-;-;ncRNA_intronic;FAHD2CP;-;-;ncRNA_intronic;FAHD2CP;-;-;-;54;13;22	Name=AluYj4	10
chr2:114504799	A:G	DPP10	DPP10	intronic	protein_coding	NA	.	Name=AluSx4	12
chr2:32313852	A:G	YIPF4	YIPF4	UTR3	protein_coding	NA	A;G;+;A;ALU;-;SINE/AluSx1;UTR3;YIPF4;-;-;intergenic;YIPF4||BIRC6;-;-;intergenic;YIPF4||BIRC6;-;-;-;113;24;42	Name=AluSx1	4
chr2:50579533	A:G	NRXN1	NRXN1	intronic	protein_coding	NA	T;C;-;A||R;ALU;-;SINE/AluJb;intronic;NRXN1;-;-;intronic;NRXN1;-;-;intronic;NRXN1;-;-;-;8;2;4	Name=AluJb	9
chr2:71379833	A:G	ZNF638	ZNF638	intronic	protein_coding	NA	.	Name=U6	13
chr2:114658917	A:G	DPP10	DPP10	intronic	protein_coding	NA	.	Name=THE1D	14
chr2:141355955	A:G	LRP1B	LRP1B	intronic	protein_coding	NA	T;C;-;A;REP;-;LTR/MLT1N2;intronic;LRP1B;-;-;intronic;LRP1B;-;-;intronic;LRP1B;-;-;-;7;1;4	Name=MLT1N2	11
chr2:151790410	A:G	ARL5A	ARL5A	intergenic	protein_coding	NA	T;C;-;A||R;ALU;-;SINE/AluJr;intergenic;NEB||ARL5A;-;-;intergenic;NEB||ARL5A;-;-;intergenic;NEB||ARL5A;-;-;-;140;21;32	Name=AluJr	9
chr2:152442369	A:G	FMNL2	FMNL2	intronic	protein_coding	NA	A;G;+;A;ALU;-;SINE/AluSq;intronic;FMNL2;-;-;intronic;FMNL2;-;-;intronic;FMNL2;-;-;-;7;3;4	Name=AluSq2	11
chr2:152590362	A:G	FMNL2	FMNL2	intronic	protein_coding	NA	A;G;+;A||R;ALU;-;SINE/AluSx3;intronic;FMNL2;-;-;intronic;FMNL2;-;-;intronic;FMNL2;-;-;-;1;1;1	Name=AluSx3	6
chr2:152590363	A:G	FMNL2	FMNL2	intronic	protein_coding	NA	A;G;+;A||R;ALU;-;SINE/AluSx3;intronic;FMNL2;-;-;intronic;FMNL2;-;-;intronic;FMNL2;-;-;-;2;2;2	Name=AluSx3	8
chr2:152642202	A:G	FMNL2	FMNL2	intronic	protein_coding	NA	A;G;+;A||R;ALU;-;SINE/AluY;intronic;FMNL2;-;-;intronic;FMNL2;-;-;intronic;FMNL2;-;-;-;143;19;32	Name=AluY	14
chr2:159242572	A:G	WDSUB1	WDSUB1	intronic	protein_coding	NA	T;C;-;A||R||D;ALU;-;SINE/AluSc8;intronic;WDSUB1;-;-;intronic;WDSUB1;-;-;intronic;WDSUB1;-;-;-;89;22;29	Name=AluSc8	7
chr2:159267412	A:G	WDSUB1	WDSUB1	intronic	protein_coding	NA	T;C;-;A||R;ALU;-;SINE/AluJr;intronic;WDSUB1;-;-;intronic;WDSUB1;-;-;intronic;WDSUB1;-;-;-;37;14;17	Name=AluJr	15
chr2:159598629	A:G	BAZ2B	BAZ2B	intronic	protein_coding	NA	T;C;-;A||R;ALU;-;SINE/AluSg;intronic;BAZ2B;-;-;intronic;BAZ2B;-;-;intronic;BAZ2B;-;-;-;21;12;13	Name=AluSg	8
chr2:169537665	A:G	FASTKD1	FASTKD1	intronic	protein_coding	NA	T;C;-;A||R;ALU;-;SINE/AluSp;intronic;FASTKD1;-;-;intronic;FASTKD1;-;-;intronic;FASTKD1;-;-;-;111;16;28	Name=AluSp	13
chr2:17579634	A:G	VSNL1	VSNL1	intronic	protein_coding	NEU-GABA-GLU	A;G;+;A;REP;-;SINE/MIRc;intronic;VSNL1;-;-;intronic;VSNL1;-;-;intronic;VSNL1;-;-;-;5;3;4	Name=MIRc	10
chr2:182923362	A:G	NCKAP1	NCKAP1	UTR3	protein_coding	NA	T;C;-;A||R;ALU;-;SINE/AluSz;UTR3;NCKAP1;-;-;intergenic;FRZB||NCKAP1;-;-;intergenic;FRZB||NCKAP1;-;-;-;110;17;28	Name=AluSz	13
chr2:190198509	T:C	C2orf88	C2orf88	intronic	protein_coding	NA	.	Name=AluJb	15
chr2:202835625	A:G	ICA1L	ICA1L	intronic	protein_coding	NA	T;C;-;A||R;ALU;-;SINE/AluJr4;intronic;ICA1L;-;-;intronic;ICA1L;-;-;intronic;ICA1L;-;-;-;4;2;4	Name=AluJr4	10
chr2:203302786	A:G	CYP20A1	CYP20A1	UTR3	protein_coding	NA	A;G;+;A||R;ALU;-;SINE/AluSg;intergenic;CYP20A1||ABI2;-;-;UTR3;CYP20A1;-;-;UTR3;CYP20A1;-;-;-;593;30;55	Name=AluSg	6
chr2:231289632	A:G	ARMC9	ARMC9	intronic	protein_coding	NA	A;G;+;A;NONREP;-;-/-;intronic;ARMC9;-;-;intronic;ARMC9;-;-;intronic;ARMC9;-;-;-;24;9;14	.	12
chr2:231289633	A:G	ARMC9	ARMC9	intronic	protein_coding	NA	A;G;+;A||R;NONREP;-;-/-;intronic;ARMC9;-;-;intronic;ARMC9;-;-;intronic;ARMC9;-;-;-;28;8;15	.	12
chr2:241056299	A:G	SNED1	SNED1	intronic	protein_coding	NA	A;G;+;A||R;REP;-;SINE/FLAM_C;ncRNA_intronic;AC005237.4;-;-;intronic;SNED1;-;-;intronic;SNED1;-;-;-;665;29;48	Name=AluJo	21
chr2:44211077	A:G	PPM1B	PPM1B	intronic	protein_coding	NA	A;G;+;A||R;ALU;-;SINE/AluSg;intronic;PPM1B;-;-;intronic;PPM1B;-;-;intronic;PPM1B;-;-;-;29;14;16	Name=AluSg	14
chr2:54531444	A:G	SPTBN1	SPTBN1	intronic	protein_coding	NA	A;G;+;A||R;ALU;-;SINE/AluJo;ncRNA_intronic;AC092839.3;-;-;intronic;SPTBN1;-;-;intronic;SPTBN1;-;-;-;27;8;9	Name=AluJo	14
chr2:55022313	A:G	RTN4	RTN4	intronic	protein_coding	NA	T;C;-;A||R;REP;-;LINE/L2;intronic;RTN4;-;-;intronic;RTN4;-;-;intronic;RTN4;-;-;-;10;2;5	Name=L2	15
chr2:61090823	A:G	KIAA1841	SANBR	intronic	protein_coding	NA	A;G;+;A||R;ALU;-;SINE/AluJb;intronic;KIAA1841;-;-;intronic;KIAA1841;-;-;intronic;KIAA1841;-;-;-;48;16;26	Name=AluJr	16
chr2:61199531	A:G	USP34	USP34	intronic	protein_coding	NA	T;C;-;A||R||D;ALU;-;SINE/AluSq2;intronic;USP34;-;-;intronic;USP34;-;-;intronic;USP34;-;-;-;341;30;52	Name=AluSq2	16
chr2:62136371	A:G	COMMD1	COMMD1	intergenic	protein_coding	NA	A;G;+;A||R;ALU;-;SINE/AluJb;ncRNA_intronic;AC018462.2;-;-;downstream;COMMD1;-;-;ncRNA_intronic;BC071802;-;-;-;160;23;37	Name=AluJb	9
chr2:68307544	A:G	CNRIP1	CNRIP1	intronic	protein_coding	NA	T;C;-;A;ALU;-;SINE/AluJr;intronic;CNRIP1;-;-;intronic;CNRIP1;-;-;intronic;CNRIP1;-;-;-;7;3;6	Name=AluJr	6
chr2:75665252	T:C	GCFC2	GCFC2	intronic	protein_coding	NA	A;G;+;A||R;ALU;-;SINE/AluJr;intronic;GCFC2||MRPL19;-;-;intronic;GCFC2;-;-;intronic;GCFC2;-;-;-;105;23;37	Name=AluJr	17
chr2:77011851	A:G	LRRTM4	LRRTM4	intronic	protein_coding	NA	T;C;-;A;NONREP;-;-/-;intronic;LRRTM4;-;-;intronic;LRRTM4;-;-;intronic;LRRTM4;-;-;-;1;1;1	.	13
chr2:77011856	A:G	LRRTM4	LRRTM4	intronic	protein_coding	NA	T;C;-;A;NONREP;-;-/-;intronic;LRRTM4;-;-;intronic;LRRTM4;-;-;intronic;LRRTM4;-;-;-;1;1;1	.	12
chr2:77011857	A:G	LRRTM4	LRRTM4	intronic	protein_coding	NA	T;C;-;A;NONREP;-;-/-;intronic;LRRTM4;-;-;intronic;LRRTM4;-;-;intronic;LRRTM4;-;-;-;1;1;1	.	12
chr2:80013107	A:G	CTNNA2	CTNNA2	intronic	protein_coding	NA	A;G;+;A;ALU;-;SINE/AluJr;intronic;CTNNA2;-;-;intronic;CTNNA2;-;-;intronic;CTNNA2;-;-;-;3;1;1	Name=AluJr	11
chr2:8742333	A:G	KIDINS220	KIDINS220	intronic	protein_coding	NA	T;C;-;A||R;ALU;-;SINE/AluJo;intronic;KIDINS220;-;-;intronic;KIDINS220;-;-;intronic;KIDINS220;-;-;-;77;20;27	Name=AluJo	14
chr2:98522167	A:G	INPP4A	INPP4A	intronic	protein_coding	NA	A;G;+;A||R;ALU;rs753764779;SINE/AluSx;intronic;INPP4A;-;-;intronic;INPP4A;-;-;intronic;INPP4A;-;-;-;30;7;14	Name=AluSx	15
chr2:114529698	A:G	DPP10	DPP10	intronic	protein_coding	NA	.	Name=L1PA12	11
chr2:114821653	A:G	DPP10	DPP10	intronic	protein_coding	NA	.	Name=THE1C-int	13
chr2:114945628	A:G	DPP10	DPP10	intronic	protein_coding	NA	A;G;+;A;ALU;-;SINE/AluSq2;intronic;DPP10;-;-;intronic;DPP10;-;-;intronic;DPP10;-;-;-;1;1;1	Name=AluSq2	10
chr2:115099207	A:G	DPP10	DPP10	intronic	protein_coding	MGAS	.	Name=AluSx1	6
chr2:152479271	A:G	FMNL2	FMNL2	intronic	protein_coding	NA	A;G;+;A;ALU;-;SINE/AluJb;intronic;FMNL2;-;-;intronic;FMNL2;-;-;intronic;FMNL2;-;-;-;4;3;3	Name=AluJb	12
chr2:152590368	A:G	FMNL2	FMNL2	intronic	protein_coding	NA	A;G;+;A||R;ALU;-;SINE/AluSx3;intronic;FMNL2;-;-;intronic;FMNL2;-;-;intronic;FMNL2;-;-;-;2;1;1	Name=AluSx3	9
chr2:158476545	A:G	PKP4	PKP4	intronic	protein_coding	NA	A;G;+;A||R||D;ALU;-;SINE/AluJr;intronic;PKP4;-;-;intronic;PKP4;-;-;intronic;PKP4;-;-;-;10;6;7	Name=AluJr	14
chr2:158643529	A:G	PKP4	PKP4	intronic	protein_coding	NA	A;G;+;A||R;ALU;-;SINE/AluJr;intronic;PKP4;-;-;intronic;PKP4;-;-;intronic;PKP4;-;-;-;24;9;12	Name=AluJr	15
chr2:172935050	A:G	RAPGEF4	RAPGEF4	intronic	protein_coding	NEU-GLU	A;G;+;A||R||D;ALU;-;SINE/AluJb;intronic;RAPGEF4;-;-;intronic;RAPGEF4;-;-;intronic;RAPGEF4;-;-;-;6;3;3	Name=AluJb	10
chr2:182996722	A:G	NCKAP1	NCKAP1	intronic	protein_coding	NEU-GABA-GLU	T;C;-;A||R;ALU;-;SINE/AluY;intronic;NCKAP1;-;-;intronic;NCKAP1;-;-;intronic;NCKAP1;-;-;-;7;6;6	Name=AluY	15
chr2:182996729	A:G	NCKAP1	NCKAP1	intronic	protein_coding	NEU-GABA-GLU	T;C;-;A||R;ALU;-;SINE/AluY;intronic;NCKAP1;-;-;intronic;NCKAP1;-;-;intronic;NCKAP1;-;-;-;18;9;10	Name=AluY	14
chr2:201721942	A:G	ALS2	ALS2	intronic	protein_coding	NA	T;C;-;A||R;ALU;-;SINE/AluY;intronic;ALS2;-;-;intronic;ALS2;-;-;intronic;ALS2;-;-;-;37;4;9	Name=AluYm1	7
chr2:201755374	A:G	ALS2	ALS2	intronic	protein_coding	NA	T;C;-;A;ALU;-;SINE/AluSq2;intronic;ALS2;-;-;intronic;ALS2;-;-;intronic;ALS2;-;-;-;25;7;9	Name=AluSq2	6
chr2:207105515	A:G	KLF7	KLF7	intronic	protein_coding	NA	T;C;-;A||R;REP;-;SINE/MIRb;intronic;KLF7;-;-;intronic;KLF7;-;-;intronic;KLF7;-;-;-;9;5;7	Name=MIRb	7
chr2:24549844	A:G	NCOA1	NCOA1	intronic	protein_coding	MGAS	A;G;+;A||R||D;ALU;-;SINE/AluY;intronic;NCOA1;-;-;intergenic;ITSN2||NCOA1;-;-;intergenic;ITSN2||NCOA1;-;-;-;5;3;3	Name=AluY	12
chr2:39116652	A:G	SOS1	SOS1	intronic	protein_coding	NA	T;C;-;A||R;ALU;-;SINE/AluJb;intronic;SOS1;-;-;intronic;SOS1;-;-;intronic;SOS1;-;-;-;8;4;6	Name=AluJb	12
chr2:50768447	A:G	NRXN1	NRXN1	intronic	protein_coding	NA	T;C;-;A;ALU;-;SINE/AluJb;intronic;NRXN1;-;-;intronic;NRXN1;-;-;intronic;NRXN1;-;-;-;7;1;3	Name=AluJb	13
chr2:56235824	A:G	CCDC85A	CCDC85A	intronic	protein_coding	NA	A;G;+;A;NONREP;-;-/-;ncRNA_intronic;RP11-482H16.1;-;-;intronic;CCDC85A;-;-;intronic;CCDC85A;-;-;-;3;2;2	.	12
chr2:61244493	A:G	USP34	USP34	intronic	protein_coding	NA	T;C;-;A||R||D;ALU;-;SINE/AluSx1;intronic;USP34;-;-;intronic;USP34;-;-;intronic;USP34;-;-;-;10;7;7	Name=AluSx1	12
chr2:71345645	A:G	ZNF638	ZNF638	intronic	protein_coding	NA	A;G;+;A||R;ALU;-;SINE/AluJb;intronic;ZNF638;-;-;intronic;ZNF638;-;-;intronic;ZNF638;-;-;-;13;5;6	Name=AluJb	14
chr2:75663780	T:C	GCFC2	GCFC2	UTR3	protein_coding	NA	A;G;+;A;ALU;-;SINE/AluJb;UTR3;GCFC2;-;-;UTR3;GCFC2;-;-;UTR3;GCFC2;-;-;-;51;20;29	Name=AluJb	19
chr2:77011832	A:G	LRRTM4	LRRTM4	intronic	protein_coding	NA	T;C;-;A;NONREP;-;-/-;intronic;LRRTM4;-;-;intronic;LRRTM4;-;-;intronic;LRRTM4;-;-;-;2;1;1	.	9
chr2:80077516	A:G	CTNNA2	CTNNA2	intronic	protein_coding	MGAS	A;G;+;R;REP;-;SINE/FLAM_C;intronic;CTNNA2;-;-;intronic;CTNNA2;-;-;intronic;CTNNA2;-;-;-;1;1;1	Name=FLAM_C	9
chr2:152378062	A:G	FMNL2	FMNL2	intronic	protein_coding	NA	A;G;+;A||R;ALU;-;SINE/AluSz6;intronic;FMNL2;-;-;intronic;FMNL2;-;-;intronic;FMNL2;-;-;-;4;4;4	Name=AluSz6	11
chr2:2161966	A:G	MYT1L	MYT1L	intronic	protein_coding	NEU-GABA-GLU	T;C;-;A;NONREP;-;-/-;intronic;MYT1L;-;-;intronic;MYT1L;-;-;intronic;MYT1L;-;-;-;6;1;2	.	10
chr2:2161976	A:G	MYT1L	MYT1L	intronic	protein_coding	NEU-GABA-GLU	T;C;-;A||R;NONREP;-;-/-;intronic;MYT1L;-;-;intronic;MYT1L;-;-;intronic;MYT1L;-;-;-;5;1;2	.	11
chr2:39475348	A:G	MAP4K3-DT	MAP4K3-DT	ncRNA	lncRNA	NA	A;G;+;A||R||D;ALU;-;SINE/AluSq2;ncRNA_intronic;AC007246.3;-;-;ncRNA_intronic;LOC728730;-;-;ncRNA_intronic;LOC728730;-;-;-;591;29;44	Name=AluSq2	18
chr2:71336116	A:G	ZNF638	ZNF638	intronic	protein_coding	OLIG	A;G;+;A||R;ALU;-;SINE/AluSp;intronic;ZNF638;-;-;intronic;ZNF638;-;-;intronic;ZNF638;-;-;-;26;9;11	Name=AluSp	11
chr2:99101435	A:G	TSGA10	TSGA10	intronic	protein_coding	NA	T;C;-;A||R;ALU;-;SINE/AluJr;intronic;TSGA10;-;-;intronic;TSGA10;-;-;intronic;TSGA10;-;-;-;47;9;15	Name=AluJr	12
chr2:154782991	A:G	KCNJ3	KCNJ3	intronic	protein_coding	NA	A;G;+;A;ALU;-;SINE/AluSq2;intronic;KCNJ3;-;-;intronic;KCNJ3;-;-;intronic;KCNJ3;-;-;-;4;1;2	Name=AluSq2	9
chr2:159534819	A:G	BAZ2B	BAZ2B	intronic	protein_coding	NA	T;C;-;A||R;ALU;rs550021199;SINE/AluSx;intronic;BAZ2B;-;-;intronic;BAZ2B;-;-;intronic;BAZ2B;-;-;-;7;4;4	Name=AluSx	12
chr2:183100124	A:G	DUSP19	DUSP19	intergenic	protein_coding	NA	A;G;+;A||R;ALU;-;SINE/AluSx3;ncRNA_intronic;AC064871.3;-;-;downstream;DUSP19;-;-;downstream;DUSP19;-;-;-;266;28;45	Name=AluSx3	11
chr2:96011820	A:G	FAHD2CP	FAHD2CP	ncRNA	transcribed_unprocessed_pseudogene	NA	A;G;+;A||R||D;ALU;-;SINE/AluY;ncRNA_intronic;FAHD2CP;-;-;ncRNA_intronic;FAHD2CP;-;-;ncRNA_intronic;FAHD2CP;-;-;-;32;14;16	Name=AluYj4	11
chr2:114735883	A:G	DPP10	DPP10	intronic	protein_coding	NA	A;G;+;A||R;NONREP;-;-/-;intronic;DPP10;-;-;intronic;DPP10;-;-;intronic;DPP10;-;-;-;3;1;1	.	12
chr2:114795371	A:G	DPP10	DPP10	intronic	protein_coding	NA	A;G;+;A;ALU;-;SINE/AluSq2;intronic;DPP10;-;-;intronic;DPP10;-;-;intronic;DPP10;-;-;-;1;1;1	Name=AluSq2	12
chr2:120116750	A:G	EPB41L5	EPB41L5	intronic	protein_coding	NA	A;G;+;A;ALU;-;SINE/AluJo;intronic;EPB41L5;-;-;intronic;EPB41L5;-;-;intronic;EPB41L5;-;-;-;7;3;4	Name=AluJo	11
chr2:141355944	A:G	LRP1B	LRP1B	intronic	protein_coding	NA	T;C;-;A;REP;-;LTR/MLT1N2;intronic;LRP1B;-;-;intronic;LRP1B;-;-;intronic;LRP1B;-;-;-;5;1;4	Name=MLT1N2	10
chr2:151790969	A:G	ARL5A	ARL5A	intergenic	protein_coding	MGAS	T;C;-;A||R||D;ALU;-;SINE/AluJb;intergenic;NEB||ARL5A;-;-;intergenic;NEB||ARL5A;-;-;intergenic;NEB||ARL5A;-;-;-;175;26;39	Name=AluJb	17
chr2:152376175	A:G	FMNL2	FMNL2	intronic	protein_coding	NA	A;G;+;A;ALU;-;SINE/AluSz6;intronic;FMNL2;-;-;intronic;FMNL2;-;-;intronic;FMNL2;-;-;-;4;2;2	Name=AluSz6	16
chr2:159534800	A:G	BAZ2B	BAZ2B	intronic	protein_coding	NA	T;C;-;A||R;ALU;-;SINE/AluSx;intronic;BAZ2B;-;-;intronic;BAZ2B;-;-;intronic;BAZ2B;-;-;-;9;7;7	Name=AluSx	11
chr2:159534838	A:G	BAZ2B	BAZ2B	intronic	protein_coding	NA	T;C;-;A||R||D;ALU;-;SINE/AluSx;intronic;BAZ2B;-;-;intronic;BAZ2B;-;-;intronic;BAZ2B;-;-;-;8;6;6	Name=AluSx	10
chr2:44317260	T:C	SLC3A1	SLC3A1	intronic	protein_coding	NA	T;C;-;A||R||D;ALU;-;SINE/AluJb;intronic;SLC3A1;-;-;intronic;SLC3A1;-;-;intronic;SLC3A1;-;-;-;60;4;13	Name=AluJb	12
chr2:77011847	A:G	LRRTM4	LRRTM4	intronic	protein_coding	NA	T;C;-;A;NONREP;-;-/-;intronic;LRRTM4;-;-;intronic;LRRTM4;-;-;intronic;LRRTM4;-;-;-;2;1;1	.	10
chr2:80070452	A:G	CTNNA2	CTNNA2	intronic	protein_coding	NA	.	Name=AluJb	11
chr2:101278422	A:G	RNF149	RNF149	intronic	protein_coding	MGAS	T;C;-;A||R;ALU;-;SINE/AluJb;intronic;RNF149;-;-;intronic;RNF149;-;-;intronic;RNF149;-;-;-;785;29;51	Name=AluJb	11
chr2:114504881	A:G	DPP10	DPP10	intronic	protein_coding	NA	.	Name=AluSx4	14
chr2:196539513	A:G	HECW2	HECW2	intronic	protein_coding	NA	T;C;-;A;ALU;-;SINE/AluY;intronic;HECW2;-;-;intronic;HECW2;-;-;intronic;HECW2;-;-;-;2;1;1	Name=AluY	7
chr2:196540644	A:G	HECW2	HECW2	intronic	protein_coding	NA	T;C;-;A||R;ALU;-;SINE/AluJr4;intronic;HECW2;-;-;intronic;HECW2;-;-;intronic;HECW2;-;-;-;6;1;2	Name=AluJr4	12
chr2:203300628	A:G	CYP20A1	CYP20A1	UTR3	protein_coding	NA	A;G;+;A||R||D;ALU;-;SINE/AluSp;intergenic;CYP20A1||ABI2;-;-;UTR3;CYP20A1;-;-;UTR3;CYP20A1;-;-;-;421;29;49	Name=AluSp	15
chr2:203300640	A:G	CYP20A1	CYP20A1	UTR3	protein_coding	NA	A;G;+;A||R||D;ALU;-;SINE/AluSp;intergenic;CYP20A1||ABI2;-;-;UTR3;CYP20A1;-;-;UTR3;CYP20A1;-;-;-;329;27;45	Name=AluSp	10
chr2:24514011	A:G	NCOA1	NCOA1	intronic	protein_coding	NA	A;G;+;R||D;ALU;-;SINE/AluSc8;intronic;NCOA1;-;-;intergenic;ITSN2||NCOA1;-;-;intergenic;ITSN2||NCOA1;-;-;-;32;7;13	Name=AluSc8	10
chr2:24537165	A:G	NCOA1	NCOA1	intronic	protein_coding	NA	A;G;+;A;REP;-;LINE/L1MA9;intronic;NCOA1;-;-;intergenic;ITSN2||NCOA1;-;-;intergenic;ITSN2||NCOA1;-;-;-;36;12;16	Name=L1MA9	17
chr2:39474971	A:G	MAP4K3-DT	MAP4K3-DT	ncRNA	lncRNA	NA	A;G;+;A||R;ALU;-;SINE/AluSg;ncRNA_intronic;AC007246.3;-;-;ncRNA_intronic;LOC728730;-;-;ncRNA_intronic;LOC728730;-;-;-;1440;30;53	Name=AluSg	21
chr2:55405925	A:G	CCDC88A	CCDC88A	intronic	protein_coding	NA	T;C;-;A||R||D;ALU;-;SINE/AluSc8;intronic;CCDC88A;-;-;intronic;CCDC88A;-;-;intronic;CCDC88A;-;-;-;11;2;7	Name=AluSc8	11
chr2:68307390	A:G	CNRIP1	CNRIP1	intronic	protein_coding	NA	T;C;-;A;ALU;-;SINE/AluJr;intronic;CNRIP1;-;-;intronic;CNRIP1;-;-;intronic;CNRIP1;-;-;-;7;3;4	Name=AluJr	6
chr2:149022714	A:G	KIF5C	KIF5C	intronic	protein_coding	NA	A;G;+;A;ALU;-;SINE/AluSq2;intronic;KIF5C;-;-;intronic;KIF5C;-;-;intronic;KIF5C;-;-;-;133;10;20	Name=AluSq2	7
chr2:200982890	A:G	FAM126B	HYCC2	intronic	protein_coding	NA	T;C;-;A||R;ALU;-;SINE/AluSz;ncRNA_intronic;AC005037.3;-;-;intronic;FAM126B;-;-;intronic;FAM126B;-;-;-;29;12;18	Name=AluSz	13
chr2:8746224	A:G	KIDINS220	KIDINS220	intronic	protein_coding	NA	.	Name=AluSq	8
chr2:215943693	A:G	MREG	MREG	UTR3	protein_coding	NA	T;C;-;A||R||D;ALU;-;SINE/AluSc8;downstream;MREG;-;-;UTR3;MREG;-;-;UTR3;MREG;-;-;-;348;22;39	Name=AluSc8	6
chr2:61522302	A:G	XPO1	XPO1	intronic	protein_coding	NA	T;C;-;A||R;ALU;-;SINE/AluJr;intronic;XPO1;-;-;intronic;XPO1;-;-;intronic;XPO1;-;-;-;13;6;8	Name=AluJr	12
chr2:114805044	A:G	DPP10	DPP10	intronic	protein_coding	NA	.	Name=THE1A	13
chr2:114849538	A:G	DPP10	DPP10	intronic	protein_coding	NA	.	Name=AluJb	13
chr2:24523805	A:G	NCOA1	NCOA1	intronic	protein_coding	NA	A;G;+;A||R;ALU;-;SINE/AluSc;intronic;NCOA1;-;-;intergenic;ITSN2||NCOA1;-;-;intergenic;ITSN2||NCOA1;-;-;-;80;15;27	Name=AluSc	7
chr2:47880194	A:G	FBXO11	FBXO11	intronic	protein_coding	NA	T;C;-;A||R;ALU;-;SINE/AluJb;intronic;FBXO11;-;-;intronic;FBXO11;-;-;intronic;FBXO11;-;-;-;13;3;4	Name=AluJb	15
chr2:65107572	A:G	RAB1A	RAB1A	intronic	protein_coding	MGAS	T;C;-;A||R;ALU;-;SINE/AluSz6;intronic;RAB1A;-;-;intronic;RAB1A;-;-;intronic;RAB1A;-;-;-;21;11;12	Name=AluSz6	8
chr2:69991685	A:G	PCBP1-AS1	PCBP1-AS1	ncRNA	lncRNA	NEU	T;C;-;A||R||D;ALU;-;SINE/AluSp;ncRNA_intronic;PCBP1-AS1;-;-;ncRNA_intronic;PCBP1-AS1;-;-;intronic;PCBP1-AS1;-;-;-;166;21;29	Name=AluSp	18
chr2:69991686	A:G	PCBP1-AS1	PCBP1-AS1	ncRNA	lncRNA	NEU	T;C;-;A||R||D;ALU;-;SINE/AluSp;ncRNA_intronic;PCBP1-AS1;-;-;ncRNA_intronic;PCBP1-AS1;-;-;intronic;PCBP1-AS1;-;-;-;187;23;35	Name=AluSp	18
chr2:98632822	A:G	MGAT4A	MGAT4A	intronic	protein_coding	MGAS	T;C;-;A||R;ALU;-;SINE/AluSg;intronic;MGAT4A;-;-;intronic;MGAT4A;-;-;intronic;MGAT4A;-;-;-;114;21;29	Name=AluSg	9
chr2:98632823	A:G	MGAT4A	MGAT4A	intronic	protein_coding	MGAS	T;C;-;A||R;ALU;-;SINE/AluSg;intronic;MGAT4A;-;-;intronic;MGAT4A;-;-;intronic;MGAT4A;-;-;-;120;21;29	Name=AluSg	11
chr2:99098181	A:G	TSGA10	TSGA10	intronic	protein_coding	NA	T;C;-;A||R;ALU;-;SINE/AluY;intronic;TSGA10;-;-;intronic;TSGA10;-;-;intronic;TSGA10;-;-;-;114;12;23	Name=AluY	9
chr2:108744228	A:G	RANBP2	RANBP2	intronic	protein_coding	NA	A;G;+;A||R||D;ALU;-;SINE/AluSx1;intronic;RANBP2;-;-;intronic;RANBP2;-;-;intronic;RANBP2;-;-;-;4;2;2	Name=AluSx1	11
chr2:114966963	A:G	DPP10	DPP10	intronic	protein_coding	NEU-GABA-GLU	A;G;+;A;ALU;-;SINE/AluSq2;intronic;DPP10;-;-;intronic;DPP10;-;-;intronic;DPP10;-;-;-;4;1;3	Name=AluSq2	10
chr2:151790517	A:G	ARL5A	ARL5A	intergenic	protein_coding	NA	T;C;-;A||R;ALU;-;SINE/AluJr;intergenic;NEB||ARL5A;-;-;intergenic;NEB||ARL5A;-;-;intergenic;NEB||ARL5A;-;-;-;299;28;45	Name=AluJr	12
chr2:151790518	A:G	ARL5A	ARL5A	intergenic	protein_coding	NA	T;C;-;A||R;ALU;-;SINE/AluJr;intergenic;NEB||ARL5A;-;-;intergenic;NEB||ARL5A;-;-;intergenic;NEB||ARL5A;-;-;-;282;27;43	Name=AluJr	14
chr2:210025500	T:C	KANSL1L	KANSL1L	intronic	protein_coding	NA	A;G;+;R;ALU;-;SINE/AluSg7;intronic;KANSL1L;-;-;intronic;KANSL1L;-;-;intronic;KANSL1L;-;-;-;85;18;24	Name=AluSg7	11
chr2:39482753	A:G	MAP4K3-DT	MAP4K3-DT	ncRNA	lncRNA	NA	A;G;+;A||R||D;ALU;-;SINE/AluJr;ncRNA_intronic;AC007246.3;-;-;ncRNA_intronic;LOC728730;-;-;ncRNA_intronic;LOC728730;-;-;-;171;23;32	Name=AluJr	12
chr2:62136327	A:G	COMMD1	COMMD1	intergenic	protein_coding	NA	A;G;+;A||R;ALU;-;SINE/AluJb;ncRNA_intronic;AC018462.2;-;-;downstream;COMMD1;-;-;ncRNA_intronic;BC071802;-;-;-;50;14;20	Name=AluJb	13
chr2:141348834	A:G	LRP1B	LRP1B	intronic	protein_coding	NA	T;C;-;A;REP;-;LTR/THE1B;intronic;LRP1B;-;-;intronic;LRP1B;-;-;intronic;LRP1B;-;-;-;3;2;2	Name=THE1B	12
chr2:151951193	A:G	CACNB4	CACNB4	intronic	protein_coding	NA	T;C;-;A||R||D;ALU;-;SINE/AluSz;intronic;CACNB4;-;-;intronic;CACNB4;-;-;intronic;CACNB4;-;-;-;5;3;4	Name=AluSz	7
chr2:61367018	A:G	USP34	USP34	intronic	protein_coding	NA	T;C;-;A||R||D;ALU;-;SINE/AluJb;intronic;USP34;-;-;intronic;USP34;-;-;intronic;USP34;-;-;-;17;9;10	Name=AluJb	14
chr2:68315778	A:G	CNRIP1	CNRIP1	intronic	protein_coding	NA	T;C;-;A;ALU;-;SINE/AluJo;intronic;CNRIP1;-;-;intronic;CNRIP1;-;-;intronic;CNRIP1;-;-;-;156;19;33	Name=AluJo	4
chr2:77011855	A:G	LRRTM4	LRRTM4	intronic	protein_coding	NA	T;C;-;A;NONREP;-;-/-;intronic;LRRTM4;-;-;intronic;LRRTM4;-;-;intronic;LRRTM4;-;-;-;1;1;1	.	10
chr2:80034398	A:G	CTNNA2	CTNNA2	intronic	protein_coding	NA	.	Name=AluSx1	4
chr2:114801188	A:G	DPP10	DPP10	intronic	protein_coding	MGAS	.	Name=AluY	8
chr2:152591270	A:G	FMNL2	FMNL2	intronic	protein_coding	NA	A;G;+;A;ALU;-;SINE/AluSx3;intronic;FMNL2;-;-;intronic;FMNL2;-;-;intronic;FMNL2;-;-;-;2;2;2	Name=AluSx3	10
chr2:171322078	A:G	METTL8	METTL8	UTR3	protein_coding	NA	T;C;-;A||R;ALU;-;SINE/AluSx1;UTR3;METTL8;-;-;UTR3;METTL8;-;-;UTR3;METTL8;-;-;-;614;29;50	Name=AluSx1	6
chr2:85890129	A:G	ST3GAL5-AS1	ST3GAL5-AS1	ncRNA	lncRNA	OLIG	A;G;+;R;ALU;-;SINE/AluSx;ncRNA_intronic;AC105053.4;-;-;ncRNA_intronic;ST3GAL5-AS1;-;-;ncRNA_intronic;BC036617;-;-;-;84;12;21	Name=AluSx	14
chr2:44210989	A:G	PPM1B	PPM1B	intronic	protein_coding	NA	A;G;+;A||R||D;ALU;-;SINE/AluSg;intronic;PPM1B;-;-;intronic;PPM1B;-;-;intronic;PPM1B;-;-;-;38;13;19	Name=AluSg	13
chr2:196540732	A:G	HECW2	HECW2	intronic	protein_coding	NA	T;C;-;A||R;ALU;-;SINE/AluJr4;intronic;HECW2;-;-;intronic;HECW2;-;-;intronic;HECW2;-;-;-;6;2;3	Name=AluJr4	13
chr2:61197829	T:C	USP34	USP34	intronic	protein_coding	NA	A;G;+;R||D;ALU;-;SINE/AluSc;intronic;USP34;-;-;intronic;USP34;-;-;intronic;USP34;-;-;-;414;29;51	Name=AluSc	9
chr2:114849449	A:G	DPP10	DPP10	intronic	protein_coding	NA	A;G;+;A;ALU;-;SINE/AluJb;intronic;DPP10;-;-;intronic;DPP10;-;-;intronic;DPP10;-;-;-;2;1;1	Name=AluJb	12
chr2:70219574	A:G	TIA1	TIA1	intronic	protein_coding	NA	T;C;-;R;ALU;-;SINE/AluJo;intronic;TIA1;-;-;intronic;TIA1;-;-;intronic;TIA1;-;-;-;309;28;39	Name=AluJr	13
chr2:80070570	A:G	CTNNA2	CTNNA2	intronic	protein_coding	NA	A;G;+;A;ALU;-;SINE/AluJb;intronic;CTNNA2;-;-;intronic;CTNNA2;-;-;intronic;CTNNA2;-;-;-;2;1;1	Name=AluJb	12
chr3:116003779	A:G	LSAMP	LSAMP	intronic	protein_coding	NA	T;C;-;A;REP;-;LTR/MLT1C;intronic;LSAMP;-;-;intronic;LSAMP;-;-;intronic;LSAMP;-;-;-;4;1;2	Name=MLT1C	17
chr3:116250636	A:G	LSAMP	LSAMP	intronic	protein_coding	NA	T;C;-;A||R;ALU;-;SINE/AluJb;intronic;LSAMP;-;-;intronic;LSAMP;-;-;intronic;LSAMP;-;-;-;6;2;3	Name=AluJb	18
chr3:116250793	A:G	LSAMP	LSAMP	intronic	protein_coding	NEU	T;C;-;A;ALU;-;SINE/AluJb;intronic;LSAMP;-;-;intronic;LSAMP;-;-;intronic;LSAMP;-;-;-;5;3;3	Name=AluJb	17
chr3:116250825	A:G	LSAMP	LSAMP	intronic	protein_coding	NA	T;C;-;A||R;ALU;-;SINE/AluJb;intronic;LSAMP;-;-;intronic;LSAMP;-;-;intronic;LSAMP;-;-;-;4;2;4	Name=AluJb	21
chr3:116271340	A:G	LSAMP	LSAMP	intronic	protein_coding	NA	T;C;-;A;NONREP;-;-/-;intronic;LSAMP;-;-;intronic;LSAMP;-;-;intronic;LSAMP;-;-;-;9;2;3	.	20
chr3:116271402	A:G	LSAMP	LSAMP	intronic	protein_coding	NA	T;C;-;A;NONREP;-;-/-;intronic;LSAMP;-;-;intronic;LSAMP;-;-;intronic;LSAMP;-;-;-;9;2;3	.	18
chr3:116271759	A:G	LSAMP	LSAMP	intronic	protein_coding	NA	T;C;-;A;NONREP;rs142269808;-/-;intronic;LSAMP;-;-;intronic;LSAMP;-;-;intronic;LSAMP;-;-;-;8;2;3	.	22
chr3:116271782	A:G	LSAMP	LSAMP	intronic	protein_coding	NA	T;C;-;A;NONREP;-;-/-;intronic;LSAMP;-;-;intronic;LSAMP;-;-;intronic;LSAMP;-;-;-;8;2;3	.	21
chr3:116271787	A:G	LSAMP	LSAMP	intronic	protein_coding	NA	T;C;-;A;NONREP;-;-/-;intronic;LSAMP;-;-;intronic;LSAMP;-;-;intronic;LSAMP;-;-;-;7;2;3	.	21
chr3:116271788	A:G	LSAMP	LSAMP	intronic	protein_coding	NA	T;C;-;A;NONREP;-;-/-;intronic;LSAMP;-;-;intronic;LSAMP;-;-;intronic;LSAMP;-;-;-;7;2;3	.	22
chr3:116273870	A:G	LSAMP	LSAMP	intronic	protein_coding	NA	T;C;-;A||R;NONREP;-;-/-;intronic;LSAMP;-;-;intronic;LSAMP;-;-;intronic;LSAMP;-;-;-;7;2;4	.	18
chr3:116332112	A:G	LSAMP	LSAMP	intronic	protein_coding	MGAS	T;C;-;A||R;ALU;-;SINE/AluJo;intronic;LSAMP;-;-;intronic;LSAMP;-;-;intronic;LSAMP;-;-;-;16;4;7	Name=AluJo	20
chr3:116332113	A:G	LSAMP	LSAMP	intronic	protein_coding	NA	T;C;-;A||R;ALU;-;SINE/AluJo;intronic;LSAMP;-;-;intronic;LSAMP;-;-;intronic;LSAMP;-;-;-;16;4;6	Name=AluJo	21
chr3:116333373	A:G	LSAMP	LSAMP	intronic	protein_coding	NA	T;C;-;A||R;ALU;-;SINE/AluSg7;intronic;LSAMP;-;-;intronic;LSAMP;-;-;intronic;LSAMP;-;-;-;3;1;2	Name=AluSg7	18
chr3:116333390	A:G	LSAMP	LSAMP	intronic	protein_coding	NA	T;C;-;A||R;ALU;-;SINE/AluSg7;intronic;LSAMP;-;-;intronic;LSAMP;-;-;intronic;LSAMP;-;-;-;3;1;2	Name=AluSg7	18
chr3:116333391	A:G	LSAMP	LSAMP	intronic	protein_coding	NA	T;C;-;A||R;ALU;-;SINE/AluSg7;intronic;LSAMP;-;-;intronic;LSAMP;-;-;intronic;LSAMP;-;-;-;3;1;2	Name=AluSg7	20
chr3:116420177	A:G	LSAMP	LSAMP	intronic	protein_coding	NA	T;C;-;A||R;ALU;-;SINE/AluSx1;intronic;LSAMP;-;-;intronic;LSAMP;-;-;intronic;LSAMP;-;-;-;19;3;9	Name=AluSx1	23
chr3:116420190	A:G	LSAMP	LSAMP	intronic	protein_coding	NA	T;C;-;A||R;ALU;-;SINE/AluSx1;intronic;LSAMP;-;-;intronic;LSAMP;-;-;intronic;LSAMP;-;-;-;40;3;14	Name=AluSx1	23
chr3:116420610	A:G	LSAMP	LSAMP	intronic	protein_coding	NA	T;C;-;A||R;ALU;-;SINE/AluSz;intronic;LSAMP;-;-;intronic;LSAMP;-;-;intronic;LSAMP;-;-;-;10;3;5	Name=AluSz	8
chr3:116420679	A:G	LSAMP	LSAMP	intronic	protein_coding	NA	T;C;-;A;ALU;-;SINE/AluSz;intronic;LSAMP;-;-;intronic;LSAMP;-;-;intronic;LSAMP;-;-;-;13;2;5	Name=AluSz	12
chr3:116420794	A:G	LSAMP	LSAMP	intronic	protein_coding	NA	T;C;-;A;ALU;-;SINE/AluSz;intronic;LSAMP;-;-;intronic;LSAMP;-;-;intronic;LSAMP;-;-;-;9;2;4	Name=AluSz	13
chr3:116420814	A:G	LSAMP	LSAMP	intronic	protein_coding	NA	T;C;-;A;ALU;-;SINE/AluSz;intronic;LSAMP;-;-;intronic;LSAMP;-;-;intronic;LSAMP;-;-;-;6;2;3	Name=AluSz	18
chr3:116420820	A:G	LSAMP	LSAMP	intronic	protein_coding	NA	T;C;-;A||R||D;ALU;-;SINE/AluSz;intronic;LSAMP;-;-;intronic;LSAMP;-;-;intronic;LSAMP;-;-;-;11;2;4	Name=AluSz	19
chr3:12048198	A:G	SYN2	SYN2	intronic	protein_coding	NA	A;G;+;A||R;ALU;-;SINE/AluJb;ncRNA_intronic;SYN2;-;-;intronic;SYN2;-;-;intronic;SYN2;-;-;-;6;2;3	Name=AluJb	11
chr3:121057136	A:G	STXBP5L	STXBP5L	intronic	protein_coding	NA	A;G;+;A;REP;-;LINE/L1ME3A;intronic;STXBP5L;-;-;intronic;STXBP5L;-;-;intronic;STXBP5L;-;-;-;4;1;2	Name=L1ME3A	8
chr3:121057154	A:G	STXBP5L	STXBP5L	intronic	protein_coding	NA	A;G;+;A;REP;-;LINE/L1ME3A;intronic;STXBP5L;-;-;intronic;STXBP5L;-;-;intronic;STXBP5L;-;-;-;6;1;2	Name=L1ME3A	8
chr3:121057157	A:G	STXBP5L	STXBP5L	intronic	protein_coding	NA	A;G;+;A;REP;-;LINE/L1ME3A;intronic;STXBP5L;-;-;intronic;STXBP5L;-;-;intronic;STXBP5L;-;-;-;5;1;2	Name=L1ME3A	14
chr3:121057554	A:G	STXBP5L	STXBP5L	intronic	protein_coding	NA	A;G;+;A;REP;-;LINE/L1ME3A;intronic;STXBP5L;-;-;intronic;STXBP5L;-;-;intronic;STXBP5L;-;-;-;2;1;1	Name=L1ME3A	6
chr3:121135009	A:G	STXBP5L	STXBP5L	intronic	protein_coding	NA	.	Name=L1PA5	13
chr3:121136490	A:G	STXBP5L	STXBP5L	intronic	protein_coding	NEU-GABA-GLU	A;G;+;A||R;REP;-;LINE/L1PA15;intronic;STXBP5L;-;-;intronic;STXBP5L;-;-;intronic;STXBP5L;-;-;-;14;1;4	Name=L1PA15	18
chr3:121136523	A:G	STXBP5L	STXBP5L	intronic	protein_coding	NEU-GABA-GLU	A;G;+;A||R;REP;-;LINE/L1PA15;intronic;STXBP5L;-;-;intronic;STXBP5L;-;-;intronic;STXBP5L;-;-;-;15;2;4	Name=L1PA15	17
chr3:121136524	A:G	STXBP5L	STXBP5L	intronic	protein_coding	NEU-GABA-GLU	A;G;+;A||R;REP;-;LINE/L1PA15;intronic;STXBP5L;-;-;intronic;STXBP5L;-;-;intronic;STXBP5L;-;-;-;13;2;4	Name=L1PA15	16
chr3:121136604	A:G	STXBP5L	STXBP5L	intronic	protein_coding	NEU-GABA-GLU	A;G;+;A;REP;-;LINE/L1PA15;intronic;STXBP5L;-;-;intronic;STXBP5L;-;-;intronic;STXBP5L;-;-;-;10;2;4	Name=L1PA15	18
chr3:121136636	A:G	STXBP5L	STXBP5L	intronic	protein_coding	NEU-GABA-GLU	A;G;+;A;REP;-;LINE/L1PA15;intronic;STXBP5L;-;-;intronic;STXBP5L;-;-;intronic;STXBP5L;-;-;-;9;2;3	Name=L1PA15	18
chr3:121136807	A:G	STXBP5L	STXBP5L	intronic	protein_coding	NA	A;G;+;A;REP;-;LINE/L1PA15;intronic;STXBP5L;-;-;intronic;STXBP5L;-;-;intronic;STXBP5L;-;-;-;9;2;4	Name=L1PA15	18
chr3:124401480	A:G	KALRN	KALRN	intronic	protein_coding	NEU-GLU	A;G;+;A||R;ALU;-;SINE/AluJb;intronic;KALRN;-;-;intronic;KALRN;-;-;intronic;KALRN;-;-;-;6;3;4	Name=AluJb	15
chr3:124471333	A:G	KALRN	KALRN	intronic	protein_coding	NA	A;G;+;R;ALU;-;SINE/AluSq2;intronic;KALRN;-;-;intronic;KALRN;-;-;intronic;KALRN;-;-;-;7;2;3	Name=AluSq2	11
chr3:124471504	A:G	KALRN	KALRN	intronic	protein_coding	NA	A;G;+;A||R;ALU;-;SINE/AluSq2;intronic;KALRN;-;-;intronic;KALRN;-;-;intronic;KALRN;-;-;-;4;2;2	Name=AluSq2	14
chr3:142745443	A:G	TRPC1	TRPC1	intronic	protein_coding	NA	A;G;+;A||R;ALU;-;SINE/AluSx;intronic;TRPC1;-;-;intronic;TRPC1;-;-;intronic;TRPC1;-;-;-;19;11;14	Name=AluSx	14
chr3:142745454	A:G	TRPC1	TRPC1	intronic	protein_coding	NA	A;G;+;A||R;ALU;-;SINE/AluSx;intronic;TRPC1;-;-;intronic;TRPC1;-;-;intronic;TRPC1;-;-;-;15;10;11	Name=AluSx	14
chr3:170092242	A:G	PHC3	PHC3	UTR3	protein_coding	NA	T;C;-;A||R;ALU;-;SINE/AluSx;UTR3;PHC3;-;-;UTR3;PHC3;-;-;UTR3;PHC3;-;-;-;471;30;51	Name=AluSx	25
chr3:170092267	A:G	PHC3	PHC3	UTR3	protein_coding	NA	T;C;-;A||R;ALU;-;SINE/AluSx;UTR3;PHC3;-;-;UTR3;PHC3;-;-;UTR3;PHC3;-;-;-;770;30;54	Name=AluSx	25
chr3:173851007	A:G	NLGN1	NLGN1	intronic	protein_coding	NA	A;G;+;A||R;ALU;-;SINE/AluJb;intronic;NLGN1;-;-;intronic;NLGN1;-;-;intronic;NLGN1;-;-;-;10;2;3	Name=AluJb	16
chr3:173878278	A:G	NLGN1	NLGN1	intronic	protein_coding	NA	A;G;+;A||R;ALU;-;SINE/AluSg;intronic;NLGN1;-;-;intronic;NLGN1;-;-;intronic;NLGN1;-;-;-;2;2;2	Name=AluSg	12
chr3:173879082	A:G	NLGN1	NLGN1	intronic	protein_coding	NA	A;G;+;A;ALU;-;SINE/AluSx;intronic;NLGN1;-;-;intronic;NLGN1;-;-;intronic;NLGN1;-;-;-;12;3;7	Name=AluSx	18
chr3:174068180	A:G	NLGN1	NLGN1	intronic	protein_coding	NA	A;G;+;A;NONREP;-;-/-;intronic;NLGN1;-;-;intronic;NLGN1;-;-;intronic;NLGN1;-;-;-;10;2;6	Name=MamTip2	11
chr3:177128103	A:G	TBL1XR1	TBL1XR1	intronic	protein_coding	NA	T;C;-;A||R||D;ALU;-;SINE/AluSz;intronic;TBL1XR1;-;-;intronic;TBL1XR1;-;-;intronic;TBL1XR1;-;-;-;8;6;6	Name=AluSz	12
chr3:177168406	A:G	TBL1XR1	TBL1XR1	intronic	protein_coding	NA	T;C;-;A||R;ALU;-;SINE/AluSq;intronic;TBL1XR1;-;-;intronic;TBL1XR1;-;-;intronic;TBL1XR1;-;-;-;7;5;5	Name=AluSq	20
chr3:177168419	A:G	TBL1XR1	TBL1XR1	intronic	protein_coding	NA	T;C;-;A||R||D;ALU;-;SINE/AluSq;intronic;TBL1XR1;-;-;intronic;TBL1XR1;-;-;intronic;TBL1XR1;-;-;-;6;5;5	Name=AluSq	19
chr3:177168420	A:G	TBL1XR1	TBL1XR1	intronic	protein_coding	NA	T;C;-;A||R||D;ALU;-;SINE/AluSq;intronic;TBL1XR1;-;-;intronic;TBL1XR1;-;-;intronic;TBL1XR1;-;-;-;10;6;6	Name=AluSq	19
chr3:177176885	A:G	TBL1XR1	TBL1XR1	intronic	protein_coding	NA	T;C;-;A||R||D;ALU;-;SINE/AluJb;intronic;TBL1XR1;-;-;intronic;TBL1XR1;-;-;intronic;TBL1XR1;-;-;-;5;3;4	Name=AluJb	13
chr3:177193581	A:G	TBL1XR1	TBL1XR1	intronic	protein_coding	NA	T;C;-;A||R;ALU;-;SINE/AluSc;intronic;TBL1XR1;-;-;intronic;TBL1XR1;-;-;intronic;TBL1XR1;-;-;-;14;8;8	Name=AluSc	12
chr3:179920038	T:C	PEX5L-AS2	PEX5L-AS2	ncRNA	lncRNA	NA	T;C;-;A;NONREP;-;-/-;ncRNA_intronic;PEX5L-AS2;-;-;ncRNA_intronic;PEX5L-AS2;-;-;intronic;PEX5L;-;-;-;4;1;2	.	18
chr3:179990477	A:G	PEX5L	PEX5L	intronic	protein_coding	NA	T;C;-;A||R;ALU;-;SINE/AluJb;intronic;PEX5L;-;-;intronic;PEX5L;-;-;intronic;PEX5L;-;-;-;3;2;2	Name=AluJb	13
chr3:188879039	A:G	LPP	LPP	UTR3	protein_coding	NA	A;G;+;A||R||D;NONREP;-;-/-;UTR3;LPP;-;-;UTR3;LPP;-;-;UTR3;LPP;-;-;-;1503;30;50	.	28
chr3:192579843	A:G	FGF12	FGF12	intronic	protein_coding	NEU-GABA	T;C;-;A||R;ALU;-;SINE/AluSx;intronic;FGF12;-;-;intronic;FGF12;-;-;intronic;FGF12;-;-;-;6;2;3	Name=AluSx	14
chr3:192694807	A:G	FGF12	FGF12	intronic	protein_coding	NA	T;C;-;A;REP;-;LINE/L1MA9;intronic;FGF12;-;-;intronic;FGF12;-;-;intronic;FGF12;-;-;-;4;2;3	Name=L1MA9	11
chr3:192694971	A:G	FGF12	FGF12	intronic	protein_coding	NA	T;C;-;A||R;REP;-;LINE/L1MA9;intronic;FGF12;-;-;intronic;FGF12;-;-;intronic;FGF12;-;-;-;6;3;4	Name=L1MA9	12
chr3:192695073	A:G	FGF12	FGF12	intronic	protein_coding	NA	T;C;-;A;REP;-;LINE/L1MA9;intronic;FGF12;-;-;intronic;FGF12;-;-;intronic;FGF12;-;-;-;6;2;3	Name=L1MA9	10
chr3:192702202	A:G	FGF12	FGF12	intronic	protein_coding	NEU-GABA-GLU	T;C;-;A;REP;-;LINE/L1MA9;intronic;FGF12;-;-;intronic;FGF12;-;-;intronic;FGF12;-;-;-;7;2;3	Name=L1MA9	16
chr3:192702258	A:G	FGF12	FGF12	intronic	protein_coding	NA	T;C;-;A;REP;-;LINE/L1MA9;intronic;FGF12;-;-;intronic;FGF12;-;-;intronic;FGF12;-;-;-;2;1;1	Name=L1MA9	11
chr3:192702276	A:G	FGF12	FGF12	intronic	protein_coding	NA	.	Name=L1MA9	12
chr3:192703887	A:G	FGF12	FGF12	intronic	protein_coding	NEU-GABA-GLU	T;C;-;A;ALU;-;SINE/AluJr4;intronic;FGF12;-;-;intronic;FGF12;-;-;intronic;FGF12;-;-;-;7;2;4	Name=AluJr4	17
chr3:192703998	A:G	FGF12	FGF12	intronic	protein_coding	NEU-GABA-GLU	T;C;-;A;REP;-;DNA/Tigger1;intronic;FGF12;-;-;intronic;FGF12;-;-;intronic;FGF12;-;-;-;4;1;3	Name=Tigger1	14
chr3:192705485	A:G	FGF12	FGF12	intronic	protein_coding	NA	T;C;-;A;REP;-;DNA/Tigger1;intronic;FGF12;-;-;intronic;FGF12;-;-;intronic;FGF12;-;-;-;5;1;2	Name=Tigger1	11
chr3:192705497	A:G	FGF12	FGF12	intronic	protein_coding	NEU-GABA-GLU	T;C;-;A;REP;-;DNA/Tigger1;intronic;FGF12;-;-;intronic;FGF12;-;-;intronic;FGF12;-;-;-;6;1;2	Name=Tigger1	15
chr3:192705499	A:G	FGF12	FGF12	intronic	protein_coding	NA	T;C;-;A;REP;-;DNA/Tigger1;intronic;FGF12;-;-;intronic;FGF12;-;-;intronic;FGF12;-;-;-;8;2;3	Name=Tigger1	16
chr3:192705503	A:G	FGF12	FGF12	intronic	protein_coding	NA	T;C;-;A;REP;-;DNA/Tigger1;intronic;FGF12;-;-;intronic;FGF12;-;-;intronic;FGF12;-;-;-;4;1;2	Name=Tigger1	12
chr3:192705504	A:G	FGF12	FGF12	intronic	protein_coding	NA	T;C;-;A;REP;-;DNA/Tigger1;intronic;FGF12;-;-;intronic;FGF12;-;-;intronic;FGF12;-;-;-;5;1;2	Name=Tigger1	14
chr3:192705999	A:G	FGF12	FGF12	intronic	protein_coding	NA	T;C;-;A;NONREP;-;-/-;intronic;FGF12;-;-;intronic;FGF12;-;-;intronic;FGF12;-;-;-;6;1;2	.	15
chr3:196352800	A:G	UBXN7	UBXN7	UTR3	protein_coding	NA	T;C;-;A||R;ALU;-;SINE/AluSc;UTR3;UBXN7;-;-;downstream;UBXN7;-;-;downstream;UBXN7;-;-;-;947;30;51	Name=AluSc	15
chr3:197083966	A:G	DLG1	DLG1	intronic	protein_coding	OLIG	T;C;-;A||R;ALU;-;SINE/AluJr;intronic;DLG1;-;-;intronic;DLG1;-;-;intronic;DLG1;-;-;-;38;9;12	Name=AluJr	21
chr3:197124043	A:G	DLG1	DLG1	intronic	protein_coding	NA	T;C;-;A||R;ALU;-;SINE/AluJr4;intronic;DLG1;-;-;intronic;DLG1;-;-;intronic;DLG1;-;-;-;15;3;5	Name=AluJr4	18
chr3:197124101	A:G	DLG1	DLG1	intronic	protein_coding	NA	T;C;-;A||R;ALU;-;SINE/AluJr4;intronic;DLG1;-;-;intronic;DLG1;-;-;intronic;DLG1;-;-;-;21;6;8	Name=AluJr4	18
chr3:197124123	A:G	DLG1	DLG1	intronic	protein_coding	NA	T;C;-;A;ALU;-;SINE/AluJr4;intronic;DLG1;-;-;intronic;DLG1;-;-;intronic;DLG1;-;-;-;11;3;5	Name=AluJr4	17
chr3:197164651	A:G	DLG1	DLG1	intronic	protein_coding	OLIG	T;C;-;A||R||D;ALU;-;SINE/AluSx;intronic;DLG1;-;-;intronic;DLG1;-;-;intronic;DLG1;-;-;-;12;5;6	Name=AluSx	17
chr3:23249015	A:G	UBE2E2	UBE2E2	intronic	protein_coding	NA	A;G;+;A||R||D;ALU;-;SINE/AluJb;intronic;UBE2E2;-;-;intronic;UBE2E2;-;-;intronic;UBE2E2;-;-;-;14;6;7	Name=AluJb	20
chr3:23255962	A:G	UBE2E2	UBE2E2	intronic	protein_coding	NA	.	Name=FAM	17
chr3:24448199	A:G	THRB	THRB	intronic	protein_coding	NEU-GABA-GLU	T;C;-;A||R;NONREP;-;-/-;intronic;THRB;-;-;intronic;THRB;-;-;intronic;THRB;-;-;-;10;6;6	.	9
chr3:33506688	A:G	CLASP2	CLASP2	intronic	protein_coding	NA	T;C;-;R||D;REP;-;LINE/L1M4;intronic;CLASP2;-;-;intronic;CLASP2;-;-;intronic;CLASP2;-;-;-;77;12;22	Name=L1M4	20
chr3:33541749	A:G	CLASP2	CLASP2	intronic	protein_coding	NA	T;C;-;A;REP;-;LINE/L1PA12;intronic;CLASP2;-;-;intronic;CLASP2;-;-;intronic;CLASP2;-;-;-;21;7;9	Name=L1PA12	19
chr3:395694	A:G	CHL1	CHL1	intronic	protein_coding	NA	A;G;+;A||R||D;REP;-;DNA/MADE1;intronic;CHL1;-;-;intronic;CHL1;-;-;intronic;CHL1;-;-;-;22;3;6	Name=MADE1	15
chr3:49989921	A:G	RBM6	RBM6	intronic	protein_coding	NA	A;G;+;A||R||D;ALU;-;SINE/AluSx1;intronic;RBM6;-;-;intronic;RBM6;-;-;intronic;RBM6;-;-;-;18;9;10	Name=AluSx1	15
chr3:51165032	A:G	DOCK3	DOCK3	intronic	protein_coding	NA	A;G;+;A;ALU;-;SINE/AluSc;intronic;DOCK3;-;-;intronic;DOCK3;-;-;intronic;DOCK3;-;-;-;4;2;3	Name=AluSc	16
chr3:51165039	A:G	DOCK3	DOCK3	intronic	protein_coding	NA	A;G;+;A;ALU;-;SINE/AluSc;intronic;DOCK3;-;-;intronic;DOCK3;-;-;intronic;DOCK3;-;-;-;2;1;2	Name=AluSc	8
chr3:51165056	A:G	DOCK3	DOCK3	intronic	protein_coding	NA	A;G;+;A||R;ALU;-;SINE/AluSc;intronic;DOCK3;-;-;intronic;DOCK3;-;-;intronic;DOCK3;-;-;-;6;4;5	Name=AluSc	14
chr3:51166510	A:G	DOCK3	DOCK3	intronic	protein_coding	NA	A;G;+;R;REP;-;LINE/L1MA9;intronic;DOCK3;-;-;intronic;DOCK3;-;-;intronic;DOCK3;-;-;-;11;4;6	Name=L1MA9	13
chr3:51166563	A:G	DOCK3	DOCK3	intronic	protein_coding	NA	.	Name=L1MA9	14
chr3:51297670	A:G	DOCK3	DOCK3	intronic	protein_coding	NA	A;G;+;A||R;ALU;-;SINE/AluJb;intronic;DOCK3;-;-;intronic;DOCK3;-;-;intronic;DOCK3;-;-;-;7;2;3	Name=AluJo	15
chr3:54818209	A:G	CACNA2D3	CACNA2D3	intronic	protein_coding	NA	A;G;+;A||R;ALU;-;SINE/AluSx;intronic;CACNA2D3;-;-;intronic;CACNA2D3;-;-;intronic;CACNA2D3;-;-;-;10;5;6	Name=AluSx	19
chr3:54818213	A:G	CACNA2D3	CACNA2D3	intronic	protein_coding	NA	A;G;+;A||R;ALU;-;SINE/AluSx;intronic;CACNA2D3;-;-;intronic;CACNA2D3;-;-;intronic;CACNA2D3;-;-;-;10;5;6	Name=AluSx	19
chr3:54819766	A:G	CACNA2D3	CACNA2D3	intronic	protein_coding	NEU-GABA-GLU	A;G;+;A||R;ALU;-;SINE/AluSc;intronic;CACNA2D3;-;-;intronic;CACNA2D3;-;-;intronic;CACNA2D3;-;-;-;6;4;4	Name=AluSc	17
chr3:58320436	A:G	RPP14	RPP14	UTR3	protein_coding	NA	A;G;+;A||R;ALU;-;SINE/AluY;UTR3;RPP14;-;-;downstream;RPP14;-;-;downstream;RPP14;-;-;-;465;28;48	Name=AluY	10
chr3:58320446	A:G	RPP14	RPP14	UTR3	protein_coding	NA	A;G;+;A||R;ALU;-;SINE/AluY;UTR3;RPP14;-;-;downstream;RPP14;-;-;downstream;RPP14;-;-;-;222;28;47	Name=AluY	9
chr3:58320482	A:G	RPP14	RPP14	UTR3	protein_coding	NA	A;G;+;A||R;ALU;-;SINE/AluY;UTR3;RPP14;-;-;downstream;RPP14;-;-;downstream;RPP14;-;-;-;235;25;44	Name=AluY	4
chr3:62410989	A:G	CADPS	CADPS	intronic	protein_coding	NEU-GLU	T;C;-;A;ALU;-;SINE/AluJr4;intronic;CADPS;-;-;intronic;CADPS;-;-;intronic;CADPS;-;-;-;11;3;5	Name=AluJr4	14
chr3:62427548	A:G	CADPS	CADPS	intronic	protein_coding	NEU-GABA-GLU	T;C;-;A;REP;-;DNA/MER20;intronic;CADPS;-;-;intronic;CADPS;-;-;intronic;CADPS;-;-;-;27;2;7	Name=MER20	17
chr3:62427628	A:G	CADPS	CADPS	intronic	protein_coding	NEU-GABA-GLU	T;C;-;A||R;REP;-;DNA/MER20;intronic;CADPS;-;-;intronic;CADPS;-;-;intronic;CADPS;-;-;-;22;3;10	Name=MER20	19
chr3:62428940	A:G	CADPS	CADPS	intronic	protein_coding	NA	T;C;-;A||R;REP;-;DNA/MER20;intronic;CADPS;-;-;intronic;CADPS;-;-;intronic;CADPS;-;-;-;18;2;7	Name=MER20	17
chr3:63828398	T:C	C3orf49	C3orf49	intronic	protein_coding	NA	T;C;-;A;ALU;-;SINE/AluSz6;intronic;C3orf49;-;-;ncRNA_intronic;C3orf49;-;-;intronic;C3orf49;-;-;-;11;2;6	Name=AluSz6	17
chr3:97041728	A:G	EPHA6	EPHA6	intronic	protein_coding	NEU-GABA-GLU	A;G;+;A;REP;-;LTR/MSTA;intronic;EPHA6;-;-;intronic;EPHA6;-;-;intronic;EPHA6;-;-;-;4;1;2	Name=MSTA	12
chr3:97041815	A:G	EPHA6	EPHA6	intronic	protein_coding	NA	A;G;+;A;REP;-;LTR/MSTA;intronic;EPHA6;-;-;intronic;EPHA6;-;-;intronic;EPHA6;-;-;-;5;1;2	Name=MSTA	10
chr3:115819313	A:G	LSAMP	LSAMP	intronic	protein_coding	NA	T;C;-;A;ALU;-;SINE/AluSx3;intronic;LSAMP;-;-;intronic;LSAMP;-;-;intronic;LSAMP;-;-;-;4;3;3	Name=AluSx3	14
chr3:115819323	A:G	LSAMP	LSAMP	intronic	protein_coding	MGAS	T;C;-;A||R;ALU;-;SINE/AluSx3;intronic;LSAMP;-;-;intronic;LSAMP;-;-;intronic;LSAMP;-;-;-;6;4;5	Name=AluSx3	15
chr3:115819326	A:G	LSAMP	LSAMP	intronic	protein_coding	NA	T;C;-;A;ALU;-;SINE/AluSx3;intronic;LSAMP;-;-;intronic;LSAMP;-;-;intronic;LSAMP;-;-;-;3;2;3	Name=AluSx3	14
chr3:115826320	A:G	LSAMP	LSAMP	intronic	protein_coding	NA	T;C;-;A;ALU;-;SINE/AluY;intronic;LSAMP;-;-;intronic;LSAMP;-;-;intronic;LSAMP;-;-;-;4;1;2	Name=AluY	15
chr3:115826349	A:G	LSAMP	LSAMP	intronic	protein_coding	NA	T;C;-;A||R;ALU;-;SINE/AluY;intronic;LSAMP;-;-;intronic;LSAMP;-;-;intronic;LSAMP;-;-;-;3;1;2	Name=AluY	14
chr3:116220062	A:G	LSAMP	LSAMP	intronic	protein_coding	MGAS	T;C;-;A||R;ALU;-;SINE/AluSx;intronic;LSAMP;-;-;intronic;LSAMP;-;-;intronic;LSAMP;-;-;-;3;1;1	Name=AluSx	15
chr3:116235358	A:G	LSAMP	LSAMP	intronic	protein_coding	NA	T;C;-;A;ALU;-;SINE/AluJr4;intronic;LSAMP;-;-;intronic;LSAMP;-;-;intronic;LSAMP;-;-;-;8;2;3	Name=AluJr4	17
chr3:116271719	A:G	LSAMP	LSAMP	intronic	protein_coding	NA	T;C;-;A;NONREP;-;-/-;intronic;LSAMP;-;-;intronic;LSAMP;-;-;intronic;LSAMP;-;-;-;6;2;3	.	19
chr3:116271753	A:G	LSAMP	LSAMP	intronic	protein_coding	NEU-GABA-GLU	T;C;-;A;NONREP;-;-/-;intronic;LSAMP;-;-;intronic;LSAMP;-;-;intronic;LSAMP;-;-;-;9;3;4	.	20
chr3:116271783	A:G	LSAMP	LSAMP	intronic	protein_coding	NA	T;C;-;A;NONREP;-;-/-;intronic;LSAMP;-;-;intronic;LSAMP;-;-;intronic;LSAMP;-;-;-;6;2;3	.	12
chr3:116273861	A:G	LSAMP	LSAMP	intronic	protein_coding	NA	T;C;-;A||R;NONREP;-;-/-;intronic;LSAMP;-;-;intronic;LSAMP;-;-;intronic;LSAMP;-;-;-;5;2;3	.	17
chr3:116273867	A:G	LSAMP	LSAMP	intronic	protein_coding	NA	T;C;-;A||R;NONREP;-;-/-;intronic;LSAMP;-;-;intronic;LSAMP;-;-;intronic;LSAMP;-;-;-;3;2;3	.	17
chr3:116273953	A:G	LSAMP	LSAMP	intronic	protein_coding	NA	T;C;-;A||R||D;REP;-;LINE/L3b;intronic;LSAMP;-;-;intronic;LSAMP;-;-;intronic;LSAMP;-;-;-;4;1;2	Name=L3	16
chr3:116332017	A:G	LSAMP	LSAMP	intronic	protein_coding	NA	T;C;-;A;ALU;-;SINE/AluJo;intronic;LSAMP;-;-;intronic;LSAMP;-;-;intronic;LSAMP;-;-;-;1;1;1	Name=AluJo	15
chr3:116332020	A:G	LSAMP	LSAMP	intronic	protein_coding	NA	T;C;-;A||R;ALU;-;SINE/AluJo;intronic;LSAMP;-;-;intronic;LSAMP;-;-;intronic;LSAMP;-;-;-;2;1;1	Name=AluJo	18
chr3:116332082	A:G	LSAMP	LSAMP	intronic	protein_coding	NA	T;C;-;A||R;ALU;rs576995178;SINE/AluJo;intronic;LSAMP;-;-;intronic;LSAMP;-;-;intronic;LSAMP;-;-;-;22;3;10	Name=AluJo	21
chr3:116332091	A:G	LSAMP	LSAMP	intronic	protein_coding	NA	T;C;-;A;ALU;-;SINE/AluJo;intronic;LSAMP;-;-;intronic;LSAMP;-;-;intronic;LSAMP;-;-;-;15;3;7	Name=AluJo	21
chr3:116333284	A:G	LSAMP	LSAMP	intronic	protein_coding	NA	T;C;-;A||R;ALU;-;SINE/AluSg7;intronic;LSAMP;-;-;intronic;LSAMP;-;-;intronic;LSAMP;-;-;-;11;2;3	Name=AluSg7	19
chr3:116333296	A:G	LSAMP	LSAMP	intronic	protein_coding	NA	T;C;-;A;ALU;-;SINE/AluSg7;intronic;LSAMP;-;-;intronic;LSAMP;-;-;intronic;LSAMP;-;-;-;9;2;3	Name=AluSg7	19
chr3:116333306	A:G	LSAMP	LSAMP	intronic	protein_coding	NA	T;C;-;A;ALU;-;SINE/AluSg7;intronic;LSAMP;-;-;intronic;LSAMP;-;-;intronic;LSAMP;-;-;-;7;2;3	Name=AluSg7	19
chr3:116333319	A:G	LSAMP	LSAMP	intronic	protein_coding	MGAS	T;C;-;A||R;ALU;-;SINE/AluSg7;intronic;LSAMP;-;-;intronic;LSAMP;-;-;intronic;LSAMP;-;-;-;4;2;3	Name=AluSg7	18
chr3:116333368	A:G	LSAMP	LSAMP	intronic	protein_coding	NA	T;C;-;A;ALU;-;SINE/AluSg7;intronic;LSAMP;-;-;intronic;LSAMP;-;-;intronic;LSAMP;-;-;-;5;1;2	Name=AluSg7	16
chr3:116386719	A:G	LSAMP	LSAMP	intronic	protein_coding	NA	T;C;-;A;ALU;-;SINE/AluJo;intronic;LSAMP;-;-;intronic;LSAMP;-;-;intronic;LSAMP;-;-;-;8;2;3	Name=AluJo	18
chr3:116386768	A:G	LSAMP	LSAMP	intronic	protein_coding	NA	T;C;-;A||R;ALU;-;SINE/AluJo;intronic;LSAMP;-;-;intronic;LSAMP;-;-;intronic;LSAMP;-;-;-;10;2;3	Name=AluJo	21
chr3:116420195	A:G	LSAMP	LSAMP	intronic	protein_coding	NA	T;C;-;A||R;ALU;-;SINE/AluSx1;intronic;LSAMP;-;-;intronic;LSAMP;-;-;intronic;LSAMP;-;-;-;13;3;10	Name=AluSx1	18
chr3:116420200	A:G	LSAMP	LSAMP	intronic	protein_coding	NA	T;C;-;A||R;ALU;-;SINE/AluSx1;intronic;LSAMP;-;-;intronic;LSAMP;-;-;intronic;LSAMP;-;-;-;12;3;8	Name=AluSx1	17
chr3:116420209	A:G	LSAMP	LSAMP	intronic	protein_coding	NA	T;C;-;A||R;ALU;-;SINE/AluSx1;intronic;LSAMP;-;-;intronic;LSAMP;-;-;intronic;LSAMP;-;-;-;18;3;9	Name=AluSx1	23
chr3:116420236	A:G	LSAMP	LSAMP	intronic	protein_coding	NA	T;C;-;A||R;ALU;-;SINE/AluSx1;intronic;LSAMP;-;-;intronic;LSAMP;-;-;intronic;LSAMP;-;-;-;23;3;13	Name=AluSx1	21
chr3:116420258	A:G	LSAMP	LSAMP	intronic	protein_coding	NA	T;C;-;A||R;ALU;-;SINE/AluSx1;intronic;LSAMP;-;-;intronic;LSAMP;-;-;intronic;LSAMP;-;-;-;17;2;11	Name=AluSx1	15
chr3:116420316	A:G	LSAMP	LSAMP	intronic	protein_coding	NA	T;C;-;A||R;ALU;-;SINE/AluSx1;intronic;LSAMP;-;-;intronic;LSAMP;-;-;intronic;LSAMP;-;-;-;17;3;10	Name=AluSx1	22
chr3:116420317	A:G	LSAMP	LSAMP	intronic	protein_coding	NA	T;C;-;A||R;ALU;-;SINE/AluSx1;intronic;LSAMP;-;-;intronic;LSAMP;-;-;intronic;LSAMP;-;-;-;20;3;10	Name=AluSx1	23
chr3:116420325	A:G	LSAMP	LSAMP	intronic	protein_coding	NA	T;C;-;A||R;ALU;-;SINE/AluSx1;intronic;LSAMP;-;-;intronic;LSAMP;-;-;intronic;LSAMP;-;-;-;12;3;7	Name=AluSx1	21
chr3:116420344	A:G	LSAMP	LSAMP	intronic	protein_coding	NA	T;C;-;A;ALU;-;SINE/AluSx1;intronic;LSAMP;-;-;intronic;LSAMP;-;-;intronic;LSAMP;-;-;-;11;3;7	Name=AluSx1	20
chr3:116420370	A:G	LSAMP	LSAMP	intronic	protein_coding	NA	T;C;-;A;ALU;-;SINE/AluSx1;intronic;LSAMP;-;-;intronic;LSAMP;-;-;intronic;LSAMP;-;-;-;12;2;7	Name=AluSx1	15
chr3:116420379	A:G	LSAMP	LSAMP	intronic	protein_coding	NA	T;C;-;A;ALU;-;SINE/AluSx1;intronic;LSAMP;-;-;intronic;LSAMP;-;-;intronic;LSAMP;-;-;-;15;2;6	Name=AluSx1	22
chr3:116420387	A:G	LSAMP	LSAMP	intronic	protein_coding	NA	T;C;-;A||R;ALU;-;SINE/AluSx1;intronic;LSAMP;-;-;intronic;LSAMP;-;-;intronic;LSAMP;-;-;-;13;3;5	Name=AluSx1	22
chr3:116420667	A:G	LSAMP	LSAMP	intronic	protein_coding	NA	T;C;-;A;ALU;-;SINE/AluSz;intronic;LSAMP;-;-;intronic;LSAMP;-;-;intronic;LSAMP;-;-;-;11;3;4	Name=AluSz	5
chr3:116428295	A:G	LSAMP	LSAMP	intronic	protein_coding	NA	T;C;-;A;ALU;-;SINE/AluSc;intronic;LSAMP;-;-;intronic;LSAMP;-;-;intronic;LSAMP;-;-;-;4;2;3	Name=AluSc	15
chr3:116428310	A:G	LSAMP	LSAMP	intronic	protein_coding	NA	T;C;-;A;ALU;-;SINE/AluSc;intronic;LSAMP;-;-;intronic;LSAMP;-;-;intronic;LSAMP;-;-;-;5;2;3	Name=AluSc	13
chr3:116428314	A:G	LSAMP	LSAMP	intronic	protein_coding	NA	T;C;-;A;ALU;-;SINE/AluSc;intronic;LSAMP;-;-;intronic;LSAMP;-;-;intronic;LSAMP;-;-;-;3;1;2	Name=AluSc	14
chr3:116428336	A:G	LSAMP	LSAMP	intronic	protein_coding	NA	T;C;-;A||R;ALU;-;SINE/AluSc;intronic;LSAMP;-;-;intronic;LSAMP;-;-;intronic;LSAMP;-;-;-;6;2;3	Name=AluSc	16
chr3:116428346	A:G	LSAMP	LSAMP	intronic	protein_coding	NA	T;C;-;A||R;ALU;-;SINE/AluSc;intronic;LSAMP;-;-;intronic;LSAMP;-;-;intronic;LSAMP;-;-;-;9;3;4	Name=AluSc	16
chr3:116428371	A:G	LSAMP	LSAMP	intronic	protein_coding	NA	T;C;-;A||R;ALU;-;SINE/AluSc;intronic;LSAMP;-;-;intronic;LSAMP;-;-;intronic;LSAMP;-;-;-;7;2;3	Name=AluSc	15
chr3:116428375	A:G	LSAMP	LSAMP	intronic	protein_coding	NA	T;C;-;A||R;ALU;-;SINE/AluSc;intronic;LSAMP;-;-;intronic;LSAMP;-;-;intronic;LSAMP;-;-;-;5;2;3	Name=AluSc	16
chr3:116428382	A:G	LSAMP	LSAMP	intronic	protein_coding	NA	T;C;-;A||R;ALU;-;SINE/AluSc;intronic;LSAMP;-;-;intronic;LSAMP;-;-;intronic;LSAMP;-;-;-;9;2;3	Name=AluSc	18
chr3:116428406	A:G	LSAMP	LSAMP	intronic	protein_coding	NA	T;C;-;A||R;ALU;-;SINE/AluSc;intronic;LSAMP;-;-;intronic;LSAMP;-;-;intronic;LSAMP;-;-;-;11;2;3	Name=AluSc	21
chr3:116918731	T:C	LINC00901	LINC00901	intergenic	lncRNA	NA	T;C;-;A;ALU;-;SINE/AluSx;intronic;LSAMP;-;-;intergenic;MIR4447||LINC00901;-;-;intergenic;TUSC7||BC040587;-;-;-;1;1;1	Name=AluSx	11
chr3:116918740	T:C	LINC00901	LINC00901	intergenic	lncRNA	NA	T;C;-;A||R;ALU;rs561263004;SINE/AluSx;intronic;LSAMP;-;-;intergenic;MIR4447||LINC00901;-;-;intergenic;TUSC7||BC040587;-;-;-;1;1;1	Name=AluSx	13
chr3:116918741	T:C	LINC00901	LINC00901	intergenic	lncRNA	NA	.	Name=AluSx	8
chr3:117689439	A:G	LINC02024	LINC02024	ncRNA	lncRNA	NA	T;C;-;A||R;ALU;-;SINE/AluSc;ncRNA_intronic;RP11-384F7.2||RP11-768G7.2;-;-;intergenic;LINC00901||IGSF11;-;-;intergenic;JB175279||EU250752;-;-;-;2;1;1	Name=AluSc	12
chr3:12022660	A:G	SYN2	SYN2	intronic	protein_coding	NEU-GABA	A;G;+;A;ALU;-;SINE/AluSc;ncRNA_intronic;SYN2;-;-;intronic;SYN2;-;-;intronic;SYN2;-;-;-;2;2;2	Name=AluSc	8
chr3:12022671	A:G	SYN2	SYN2	intronic	protein_coding	NA	A;G;+;A;ALU;rs201242075;SINE/AluSc;ncRNA_intronic;SYN2;-;-;intronic;SYN2;-;-;intronic;SYN2;-;-;-;1;1;1	Name=AluSc	4
chr3:12048402	A:G	SYN2	SYN2	intronic	protein_coding	NA	A;G;+;A;ALU;-;SINE/AluJb;ncRNA_intronic;SYN2;-;-;intronic;SYN2;-;-;intronic;SYN2;-;-;-;3;1;2	Name=AluJb	11
chr3:12048403	A:G	SYN2	SYN2	intronic	protein_coding	NA	A;G;+;A||R;ALU;-;SINE/AluJb;ncRNA_intronic;SYN2;-;-;intronic;SYN2;-;-;intronic;SYN2;-;-;-;4;2;3	Name=AluJb	11
chr3:12049425	A:G	SYN2	SYN2	intronic	protein_coding	NEU-GABA-GLU	A;G;+;A||R;ALU;-;SINE/AluSx1;ncRNA_intronic;SYN2;-;-;intronic;SYN2;-;-;intronic;SYN2;-;-;-;6;3;4	Name=AluSx1	14
chr3:12050025	A:G	SYN2	SYN2	intronic	protein_coding	NA	A;G;+;A;ALU;-;SINE/AluSx1;ncRNA_intronic;SYN2;-;-;intronic;SYN2;-;-;intronic;SYN2;-;-;-;4;1;2	Name=AluSx1	9
chr3:12050029	A:G	SYN2	SYN2	intronic	protein_coding	NA	A;G;+;A;ALU;-;SINE/AluSx1;ncRNA_intronic;SYN2;-;-;intronic;SYN2;-;-;intronic;SYN2;-;-;-;6;1;2	Name=AluSx1	11
chr3:12067797	A:G	SYN2	SYN2	intronic	protein_coding	NA	A;G;+;A;ALU;-;SINE/AluJb;ncRNA_intronic;SYN2;-;-;intronic;SYN2;-;-;intronic;SYN2;-;-;-;6;1;2	Name=AluJb	11
chr3:120961393	A:G	STXBP5L	STXBP5L	intronic	protein_coding	NA	.	Name=L1PA6	9
chr3:120990093	A:G	STXBP5L	STXBP5L	intronic	protein_coding	NEU-GLU	.	Name=L1PA4	13
chr3:121057153	A:G	STXBP5L	STXBP5L	intronic	protein_coding	NA	A;G;+;A;REP;-;LINE/L1ME3A;intronic;STXBP5L;-;-;intronic;STXBP5L;-;-;intronic;STXBP5L;-;-;-;5;1;2	Name=L1ME3A	14
chr3:121136758	A:G	STXBP5L	STXBP5L	intronic	protein_coding	NEU-GLU	A;G;+;A;REP;-;LINE/L1PA15;intronic;STXBP5L;-;-;intronic;STXBP5L;-;-;intronic;STXBP5L;-;-;-;10;1;3	Name=L1PA15	15
chr3:121136857	A:G	STXBP5L	STXBP5L	intronic	protein_coding	NEU-GABA-GLU	A;G;+;A;REP;-;LINE/L1PA15;intronic;STXBP5L;-;-;intronic;STXBP5L;-;-;intronic;STXBP5L;-;-;-;9;1;3	Name=L1PA15	19
chr3:121136934	A:G	STXBP5L	STXBP5L	intronic	protein_coding	NEU-GABA-GLU	A;G;+;A;REP;-;LINE/L1PA15;intronic;STXBP5L;-;-;intronic;STXBP5L;-;-;intronic;STXBP5L;-;-;-;13;1;3	Name=L1PA15	19
chr3:124401319	A:G	KALRN	KALRN	intronic	protein_coding	NA	.	Name=AluJb	14
chr3:124401398	A:G	KALRN	KALRN	intronic	protein_coding	NEU	A;G;+;A||R;ALU;-;SINE/AluJb;intronic;KALRN;-;-;intronic;KALRN;-;-;intronic;KALRN;-;-;-;5;3;4	Name=AluJb	14
chr3:124401406	A:G	KALRN	KALRN	intronic	protein_coding	NEU-GLU	A;G;+;A||R;ALU;-;SINE/AluJb;intronic;KALRN;-;-;intronic;KALRN;-;-;intronic;KALRN;-;-;-;4;3;3	Name=AluJb	15
chr3:124471497	A:G	KALRN	KALRN	intronic	protein_coding	NEU	A;G;+;A||R;ALU;-;SINE/AluSq2;intronic;KALRN;-;-;intronic;KALRN;-;-;intronic;KALRN;-;-;-;6;2;4	Name=AluSq2	14
chr3:124471899	A:G	KALRN	KALRN	intronic	protein_coding	NEU	A;G;+;A||R;ALU;-;SINE/AluY;intronic;KALRN;-;-;intronic;KALRN;-;-;intronic;KALRN;-;-;-;2;1;2	Name=AluY	9
chr3:129805722	A:G	TMCC1	TMCC1	intronic	protein_coding	NA	T;C;-;A||R||D;ALU;-;SINE/AluJr;intronic;TMCC1;-;-;intronic;TMCC1;-;-;intronic;TMCC1;-;-;-;8;5;6	Name=AluJr	11
chr3:129805730	A:G	TMCC1	TMCC1	intronic	protein_coding	NA	T;C;-;A||R||D;ALU;-;SINE/AluJr;intronic;TMCC1;-;-;intronic;TMCC1;-;-;intronic;TMCC1;-;-;-;11;6;7	Name=AluJr	15
chr3:129811397	A:G	TMCC1	TMCC1	intronic	protein_coding	NA	T;C;-;A||R||D;ALU;-;SINE/AluJr4;intronic;TMCC1;-;-;intronic;TMCC1;-;-;intronic;TMCC1;-;-;-;12;6;6	Name=AluJr4	14
chr3:12998854	A:G	IQSEC1	IQSEC1	intronic	protein_coding	NA	T;C;-;A||R;NONREP;-;-/-;intergenic;IQSEC1||NUP210;-;-;intronic;IQSEC1;-;-;intronic;IQSEC1;-;-;-;13;5;6	.	8
chr3:12998856	A:G	IQSEC1	IQSEC1	intronic	protein_coding	NA	T;C;-;A||R;NONREP;-;-/-;intergenic;IQSEC1||NUP210;-;-;intronic;IQSEC1;-;-;intronic;IQSEC1;-;-;-;15;6;6	.	8
chr3:12998894	A:G	IQSEC1	IQSEC1	intronic	protein_coding	NA	T;C;-;A||R;NONREP;-;-/-;intergenic;IQSEC1||NUP210;-;-;intronic;IQSEC1;-;-;intronic;IQSEC1;-;-;-;19;6;7	.	9
chr3:12999682	A:G	IQSEC1	IQSEC1	intronic	protein_coding	NA	T;C;-;A||R||D;NONREP;-;-/-;intergenic;IQSEC1||NUP210;-;-;intronic;IQSEC1;-;-;intronic;IQSEC1;-;-;-;23;4;5	.	8
chr3:12999705	A:G	IQSEC1	IQSEC1	intronic	protein_coding	NA	T;C;-;A||R||D;NONREP;-;-/-;intergenic;IQSEC1||NUP210;-;-;intronic;IQSEC1;-;-;intronic;IQSEC1;-;-;-;27;6;8	.	8
chr3:12999712	A:G	IQSEC1	IQSEC1	intronic	protein_coding	NA	T;C;-;A||R;NONREP;-;-/-;intergenic;IQSEC1||NUP210;-;-;intronic;IQSEC1;-;-;intronic;IQSEC1;-;-;-;27;5;7	.	10
chr3:12999731	A:G	IQSEC1	IQSEC1	intronic	protein_coding	NA	T;C;-;A||R||D;NONREP;-;-/-;intergenic;IQSEC1||NUP210;-;-;intronic;IQSEC1;-;-;intronic;IQSEC1;-;-;-;24;6;8	.	8
chr3:13002037	A:G	IQSEC1	IQSEC1	intronic	protein_coding	NA	T;C;-;A||R||D;ALU;-;SINE/AluSx;intergenic;IQSEC1||NUP210;-;-;intronic;IQSEC1;-;-;intronic;IQSEC1;-;-;-;17;5;7	Name=AluSx	12
chr3:13002042	A:G	IQSEC1	IQSEC1	intronic	protein_coding	NA	T;C;-;A||R||D;ALU;-;SINE/AluSx;intergenic;IQSEC1||NUP210;-;-;intronic;IQSEC1;-;-;intronic;IQSEC1;-;-;-;22;7;9	Name=AluSx	12
chr3:136147282	T:C	PPP2R3A	PPP2R3A	UTR3	protein_coding	NA	.	Name=AluJo	19
chr3:141946916	A:G	TFDP2	TFDP2	UTR3	protein_coding	NA	T;C;-;A||R||D;ALU;-;SINE/AluSg;ncRNA_exonic;RP11-271K21.11;-;-;UTR3;TFDP2;-;-;UTR3;TFDP2;-;-;-;799;30;53	Name=AluSg	18
chr3:141946920	A:G	TFDP2	TFDP2	UTR3	protein_coding	NA	T;C;-;A||R||D;ALU;-;SINE/AluSg;ncRNA_exonic;RP11-271K21.11;-;-;UTR3;TFDP2;-;-;UTR3;TFDP2;-;-;-;607;30;53	Name=AluSg	17
chr3:141946928	A:G	TFDP2	TFDP2	UTR3	protein_coding	NA	T;C;-;A||R||D;ALU;-;SINE/AluSg;ncRNA_exonic;RP11-271K21.11;-;-;UTR3;TFDP2;-;-;UTR3;TFDP2;-;-;-;565;29;53	Name=AluSg	18
chr3:141948443	A:G	TFDP2	TFDP2	UTR3	protein_coding	NA	T;C;-;A||R;ALU;-;SINE/AluSx;UTR3;TFDP2;-;-;UTR3;TFDP2;-;-;UTR3;TFDP2;-;-;-;205;24;40	Name=AluSx	17
chr3:142733392	A:G	TRPC1	TRPC1	intronic	protein_coding	NA	A;G;+;A;ALU;-;SINE/AluSx1;intronic;TRPC1;-;-;intronic;TRPC1;-;-;intronic;TRPC1;-;-;-;41;15;20	Name=AluSx1	14
chr3:142733405	A:G	TRPC1	TRPC1	intronic	protein_coding	NA	.	Name=AluSx1	14
chr3:142733444	A:G	TRPC1	TRPC1	intronic	protein_coding	NA	A;G;+;A||R;ALU;-;SINE/AluSx1;intronic;TRPC1;-;-;intronic;TRPC1;-;-;intronic;TRPC1;-;-;-;91;19;27	Name=AluSx1	16
chr3:142745966	A:G	TRPC1	TRPC1	intronic	protein_coding	NA	A;G;+;A||R;ALU;-;SINE/AluSq2;intronic;TRPC1;-;-;intronic;TRPC1;-;-;intronic;TRPC1;-;-;-;29;12;15	Name=AluSq2	13
chr3:149065770	A:G	HLTF	HLTF	intronic	protein_coding	NA	T;C;-;A||R||D;ALU;-;SINE/AluSx1;intronic;HLTF;-;-;intronic;HLTF;-;-;intronic;HLTF;-;-;-;32;12;15	Name=AluSx1	15
chr3:150433850	A:G	TSC22D2	TSC22D2	intronic	protein_coding	NA	A;G;+;A||R;ALU;-;SINE/AluSz6;intronic;TSC22D2;-;-;intronic;TSC22D2;-;-;intronic;TSC22D2;-;-;-;14;10;11	Name=AluSz6	17
chr3:150434242	A:G	TSC22D2	TSC22D2	intronic	protein_coding	MGAS	A;G;+;A||R;ALU;-;SINE/AluSz;intronic;TSC22D2;-;-;intronic;TSC22D2;-;-;intronic;TSC22D2;-;-;-;17;12;12	Name=AluSz	14
chr3:150434282	A:G	TSC22D2	TSC22D2	intronic	protein_coding	MGAS	A;G;+;A||R||D;ALU;-;SINE/AluSz;intronic;TSC22D2;-;-;intronic;TSC22D2;-;-;intronic;TSC22D2;-;-;-;17;11;11	Name=AluSz	16
chr3:150434307	A:G	TSC22D2	TSC22D2	intronic	protein_coding	NA	A;G;+;A||R||D;ALU;-;SINE/AluSz;intronic;TSC22D2;-;-;intronic;TSC22D2;-;-;intronic;TSC22D2;-;-;-;16;10;11	Name=AluSz	15
chr3:150434417	A:G	TSC22D2	TSC22D2	intronic	protein_coding	NA	A;G;+;A||R;ALU;-;SINE/AluSz;intronic;TSC22D2;-;-;intronic;TSC22D2;-;-;intronic;TSC22D2;-;-;-;22;14;16	Name=AluSz	17
chr3:155823526	A:G	SLC33A1	SLC33A1	UTR3	protein_coding	NA	T;C;-;A||R;ALU;-;SINE/AluSx;UTR3;SLC33A1;-;-;intergenic;C3orf33||SLC33A1;-;-;intergenic;C3orf33||SLC33A1;-;-;-;352;29;50	Name=AluSx	7
chr3:155941216	A:G	GMPS	GMPS	UTR3	protein_coding	NA	A;G;+;A||R;ALU;-;SINE/AluYk4;UTR3;GMPS;-;-;intergenic;GMPS||KCNAB1;-;-;intergenic;GMPS||KCNAB1;-;-;-;50;14;20	Name=AluYk3	18
chr3:155941217	A:G	GMPS	GMPS	UTR3	protein_coding	NA	A;G;+;A||R||D;ALU;-;SINE/AluYk4;UTR3;GMPS;-;-;intergenic;GMPS||KCNAB1;-;-;intergenic;GMPS||KCNAB1;-;-;-;57;19;29	Name=AluYk3	19
chr3:170092193	A:G	PHC3	PHC3	UTR3	protein_coding	NA	T;C;-;A||R;ALU;-;SINE/AluSx;UTR3;PHC3;-;-;UTR3;PHC3;-;-;UTR3;PHC3;-;-;-;285;28;50	Name=AluSx	19
chr3:170092272	A:G	PHC3	PHC3	UTR3	protein_coding	NA	T;C;-;A||R;ALU;-;SINE/AluSx;UTR3;PHC3;-;-;UTR3;PHC3;-;-;UTR3;PHC3;-;-;-;422;30;52	Name=AluSx	17
chr3:170144259	A:G	PHC3	PHC3	intronic	protein_coding	NA	T;C;-;A||R||D;ALU;-;SINE/AluSq;intronic;PHC3;-;-;intronic;PHC3;-;-;intronic;PHC3;-;-;-;41;16;22	Name=AluSq	9
chr3:170144817	A:G	PHC3	PHC3	intronic	protein_coding	NA	T;C;-;A||R;ALU;-;SINE/AluJo;intronic;PHC3;-;-;intronic;PHC3;-;-;intronic;PHC3;-;-;-;13;7;8	Name=AluJo	10
chr3:170144830	A:G	PHC3	PHC3	intronic	protein_coding	NA	T;C;-;A||R||D;ALU;-;SINE/AluJo;intronic;PHC3;-;-;intronic;PHC3;-;-;intronic;PHC3;-;-;-;30;11;13	Name=AluJo	15
chr3:173840528	A:G	NLGN1	NLGN1	intronic	protein_coding	NA	A;G;+;A;NONREP;-;-/-;intronic;NLGN1;-;-;intronic;NLGN1;-;-;intronic;NLGN1;-;-;-;7;2;3	.	14
chr3:173840962	A:G	NLGN1	NLGN1	intronic	protein_coding	NA	A;G;+;A;NONREP;-;-/-;intronic;NLGN1;-;-;intronic;NLGN1;-;-;intronic;NLGN1;-;-;-;3;1;1	.	14
chr3:173840973	A:G	NLGN1	NLGN1	intronic	protein_coding	NA	A;G;+;A||R;NONREP;-;-/-;intronic;NLGN1;-;-;intronic;NLGN1;-;-;intronic;NLGN1;-;-;-;2;1;1	.	11
chr3:173850776	A:G	NLGN1	NLGN1	intronic	protein_coding	NA	A;G;+;A||R;ALU;-;SINE/AluJb;intronic;NLGN1;-;-;intronic;NLGN1;-;-;intronic;NLGN1;-;-;-;7;2;3	Name=AluJb	16
chr3:173850800	A:G	NLGN1	NLGN1	intronic	protein_coding	NA	A;G;+;A||R;ALU;-;SINE/AluJb;intronic;NLGN1;-;-;intronic;NLGN1;-;-;intronic;NLGN1;-;-;-;7;1;2	Name=AluJb	16
chr3:173861898	A:G	NLGN1	NLGN1	intronic	protein_coding	NA	A;G;+;A||R;ALU;-;SINE/AluSx;intronic;NLGN1;-;-;intronic;NLGN1;-;-;intronic;NLGN1;-;-;-;6;2;3	Name=AluSx	12
chr3:173861908	A:G	NLGN1	NLGN1	intronic	protein_coding	NA	A;G;+;R;ALU;-;SINE/AluSx;intronic;NLGN1;-;-;intronic;NLGN1;-;-;intronic;NLGN1;-;-;-;0;0;0	Name=AluSx	4
chr3:173861914	A:G	NLGN1	NLGN1	intronic	protein_coding	NA	A;G;+;R;ALU;-;SINE/AluSx;intronic;NLGN1;-;-;intronic;NLGN1;-;-;intronic;NLGN1;-;-;-;1;1;1	Name=AluSx	5
chr3:173878111	A:G	NLGN1	NLGN1	intronic	protein_coding	NA	A;G;+;A||R;ALU;-;SINE/AluSg;intronic;NLGN1;-;-;intronic;NLGN1;-;-;intronic;NLGN1;-;-;-;2;2;2	Name=AluSg	8
chr3:173878222	A:G	NLGN1	NLGN1	intronic	protein_coding	NA	A;G;+;A;ALU;-;SINE/AluSg;intronic;NLGN1;-;-;intronic;NLGN1;-;-;intronic;NLGN1;-;-;-;3;1;2	Name=AluSg	14
chr3:173878225	A:G	NLGN1	NLGN1	intronic	protein_coding	NA	A;G;+;A;ALU;-;SINE/AluSg;intronic;NLGN1;-;-;intronic;NLGN1;-;-;intronic;NLGN1;-;-;-;4;2;3	Name=AluSg	12
chr3:173878314	A:G	NLGN1	NLGN1	intronic	protein_coding	NA	A;G;+;A||R;ALU;-;SINE/AluSg;intronic;NLGN1;-;-;intronic;NLGN1;-;-;intronic;NLGN1;-;-;-;5;1;2	Name=AluSg	15
chr3:173878983	A:G	NLGN1	NLGN1	intronic	protein_coding	NA	A;G;+;A;ALU;-;SINE/AluSx;intronic;NLGN1;-;-;intronic;NLGN1;-;-;intronic;NLGN1;-;-;-;9;2;7	Name=AluSx	16
chr3:173879056	A:G	NLGN1	NLGN1	intronic	protein_coding	NA	A;G;+;A||R;ALU;-;SINE/AluSx;intronic;NLGN1;-;-;intronic;NLGN1;-;-;intronic;NLGN1;-;-;-;15;2;7	Name=AluSx	15
chr3:173879077	A:G	NLGN1	NLGN1	intronic	protein_coding	NA	A;G;+;A||R;ALU;-;SINE/AluSx;intronic;NLGN1;-;-;intronic;NLGN1;-;-;intronic;NLGN1;-;-;-;13;2;8	Name=AluSx	16
chr3:173879080	A:G	NLGN1	NLGN1	intronic	protein_coding	NA	A;G;+;A;ALU;rs767256415;SINE/AluSx;intronic;NLGN1;-;-;intronic;NLGN1;-;-;intronic;NLGN1;-;-;-;7;1;4	Name=AluSx	13
chr3:173879153	A:G	NLGN1	NLGN1	intronic	protein_coding	NA	A;G;+;A||R;ALU;-;SINE/AluSx;intronic;NLGN1;-;-;intronic;NLGN1;-;-;intronic;NLGN1;-;-;-;11;3;7	Name=AluSx	20
chr3:173879195	A:G	NLGN1	NLGN1	intronic	protein_coding	NA	A;G;+;A||R;ALU;-;SINE/AluSx;intronic;NLGN1;-;-;intronic;NLGN1;-;-;intronic;NLGN1;-;-;-;7;2;4	Name=AluSx	19
chr3:173895452	A:G	NLGN1	NLGN1	intronic	protein_coding	NA	A;G;+;A;NONREP;-;-/-;intronic;NLGN1;-;-;intronic;NLGN1;-;-;intronic;NLGN1;-;-;-;5;2;3	.	13
chr3:173895496	A:G	NLGN1	NLGN1	intronic	protein_coding	NA	A;G;+;A||R;NONREP;-;-/-;intronic;NLGN1;-;-;intronic;NLGN1;-;-;intronic;NLGN1;-;-;-;7;3;4	.	17
chr3:173895505	A:G	NLGN1	NLGN1	intronic	protein_coding	NA	A;G;+;A||R;NONREP;-;-/-;intronic;NLGN1;-;-;intronic;NLGN1;-;-;intronic;NLGN1;-;-;-;7;4;5	.	17
chr3:173895529	A:G	NLGN1	NLGN1	intronic	protein_coding	NA	A;G;+;A;NONREP;-;-/-;intronic;NLGN1;-;-;intronic;NLGN1;-;-;intronic;NLGN1;-;-;-;3;2;3	.	12
chr3:173895565	A:G	NLGN1	NLGN1	intronic	protein_coding	NA	A;G;+;A;NONREP;-;-/-;intronic;NLGN1;-;-;intronic;NLGN1;-;-;intronic;NLGN1;-;-;-;5;2;3	.	15
chr3:173896065	A:G	NLGN1	NLGN1	intronic	protein_coding	NA	A;G;+;A||R;NONREP;-;-/-;intronic;NLGN1;-;-;intronic;NLGN1;-;-;intronic;NLGN1;-;-;-;6;2;3	.	14
chr3:173897224	A:G	NLGN1	NLGN1	intronic	protein_coding	NA	A;G;+;A||R;NONREP;-;-/-;intronic;NLGN1;-;-;intronic;NLGN1;-;-;intronic;NLGN1;-;-;-;6;1;2	.	14
chr3:173897244	A:G	NLGN1	NLGN1	intronic	protein_coding	NA	A;G;+;A;NONREP;rs572034459;-/-;intronic;NLGN1;-;-;intronic;NLGN1;-;-;intronic;NLGN1;-;-;-;5;1;2	.	15
chr3:173947211	A:G	NLGN1	NLGN1	intronic	protein_coding	NA	A;G;+;A;ALU;-;SINE/AluSp;intronic;NLGN1;-;-;intronic;NLGN1;-;-;intronic;NLGN1;-;-;-;2;1;2	Name=AluSp	13
chr3:173951076	A:G	NLGN1	NLGN1	intronic	protein_coding	NA	A;G;+;A;ALU;-;SINE/AluSx;intronic;NLGN1;-;-;intronic;NLGN1;-;-;intronic;NLGN1;-;-;-;5;2;3	Name=AluSx	17
chr3:173984851	A:G	NLGN1	NLGN1	intronic	protein_coding	NEU	A;G;+;A;ALU;-;SINE/AluSg;intronic;NLGN1;-;-;intronic;NLGN1;-;-;intronic;NLGN1;-;-;-;1;1;1	Name=AluSx4	13
chr3:174043210	A:G	NLGN1	NLGN1	intronic	protein_coding	NA	.	Name=THE1D	14
chr3:174045297	A:G	NLGN1	NLGN1	intronic	protein_coding	NA	A;G;+;A;REP;-;LTR/THE1D;intronic;NLGN1;-;-;intronic;NLGN1;-;-;intronic;NLGN1;-;-;-;2;1;2	Name=THE1D	11
chr3:177128075	A:G	TBL1XR1	TBL1XR1	intronic	protein_coding	NA	T;C;-;A||R||D;ALU;-;SINE/AluSz;intronic;TBL1XR1;-;-;intronic;TBL1XR1;-;-;intronic;TBL1XR1;-;-;-;16;8;9	Name=AluSz	9
chr3:177128506	A:G	TBL1XR1	TBL1XR1	intronic	protein_coding	NA	T;C;-;A||R;ALU;-;SINE/AluJb;intronic;TBL1XR1;-;-;intronic;TBL1XR1;-;-;intronic;TBL1XR1;-;-;-;17;7;8	Name=AluJb	16
chr3:177128534	A:G	TBL1XR1	TBL1XR1	intronic	protein_coding	NA	T;C;-;A||R;ALU;-;SINE/AluJb;intronic;TBL1XR1;-;-;intronic;TBL1XR1;-;-;intronic;TBL1XR1;-;-;-;14;6;6	Name=AluJb	17
chr3:177128547	A:G	TBL1XR1	TBL1XR1	intronic	protein_coding	NA	T;C;-;A;ALU;-;SINE/AluJb;intronic;TBL1XR1;-;-;intronic;TBL1XR1;-;-;intronic;TBL1XR1;-;-;-;12;6;6	Name=AluJb	17
chr3:177128601	A:G	TBL1XR1	TBL1XR1	intronic	protein_coding	OLIG	T;C;-;A||R||D;ALU;-;SINE/AluJb;intronic;TBL1XR1;-;-;intronic;TBL1XR1;-;-;intronic;TBL1XR1;-;-;-;13;5;5	Name=AluJb	15
chr3:177147113	A:G	TBL1XR1	TBL1XR1	intronic	protein_coding	MGAS	T;C;-;A||R||D;ALU;-;SINE/AluJo;intronic;TBL1XR1;-;-;intronic;TBL1XR1;-;-;intronic;TBL1XR1;-;-;-;7;6;6	Name=AluJo	15
chr3:177167720	A:G	TBL1XR1	TBL1XR1	intronic	protein_coding	NA	T;C;-;A||R;ALU;-;SINE/AluSp;intronic;TBL1XR1;-;-;intronic;TBL1XR1;-;-;intronic;TBL1XR1;-;-;-;10;7;8	Name=AluSp	23
chr3:177167743	A:G	TBL1XR1	TBL1XR1	intronic	protein_coding	NA	T;C;-;A||R;ALU;-;SINE/AluSp;intronic;TBL1XR1;-;-;intronic;TBL1XR1;-;-;intronic;TBL1XR1;-;-;-;12;7;8	Name=AluSp	21
chr3:177168464	A:G	TBL1XR1	TBL1XR1	intronic	protein_coding	NA	T;C;-;A||R||D;ALU;-;SINE/AluSq;intronic;TBL1XR1;-;-;intronic;TBL1XR1;-;-;intronic;TBL1XR1;-;-;-;13;7;7	Name=AluSq	15
chr3:177168501	A:G	TBL1XR1	TBL1XR1	intronic	protein_coding	NA	T;C;-;A||R||D;ALU;-;SINE/AluSq;intronic;TBL1XR1;-;-;intronic;TBL1XR1;-;-;intronic;TBL1XR1;-;-;-;6;6;6	Name=AluSq	21
chr3:177176953	A:G	TBL1XR1	TBL1XR1	intronic	protein_coding	NA	T;C;-;A||R||D;ALU;-;SINE/AluJb;intronic;TBL1XR1;-;-;intronic;TBL1XR1;-;-;intronic;TBL1XR1;-;-;-;16;6;7	Name=AluJb	13
chr3:177180910	A:G	TBL1XR1	TBL1XR1	intronic	protein_coding	NA	T;C;-;A||R||D;ALU;-;SINE/AluSq2;intronic;TBL1XR1;-;-;intronic;TBL1XR1;-;-;intronic;TBL1XR1;-;-;-;6;4;4	Name=AluSq2	14
chr3:177180952	A:G	TBL1XR1	TBL1XR1	intronic	protein_coding	NA	T;C;-;A||R||D;ALU;-;SINE/AluSq2;intronic;TBL1XR1;-;-;intronic;TBL1XR1;-;-;intronic;TBL1XR1;-;-;-;14;7;7	Name=AluSq2	16
chr3:177181417	A:G	TBL1XR1	TBL1XR1	intronic	protein_coding	NA	T;C;-;A||R||D;ALU;-;SINE/AluSz;intronic;TBL1XR1;-;-;intronic;TBL1XR1;-;-;intronic;TBL1XR1;-;-;-;9;6;7	Name=AluSz	14
chr3:177183662	A:G	TBL1XR1	TBL1XR1	intronic	protein_coding	NA	.	Name=AluSx1	14
chr3:177183668	A:G	TBL1XR1	TBL1XR1	intronic	protein_coding	NA	T;C;-;A||R||D;ALU;-;SINE/AluSx1;intronic;TBL1XR1;-;-;intronic;TBL1XR1;-;-;intronic;TBL1XR1;-;-;-;5;4;4	Name=AluSx1	15
chr3:178553663	T:C	KCNMB2-AS1	KCNMB2-AS1	ncRNA	lncRNA	NA	A;G;+;A;ALU;-;SINE/AluSz;ncRNA_intronic;RP11-385J1.2;-;-;ncRNA_intronic;KCNMB2-AS1;-;-;ncRNA_intronic;AF279780||AY769439;-;-;-;2;2;2	Name=AluSz	11
chr3:179369773	A:G	MFN1	MFN1	intronic	protein_coding	NA	A;G;+;A||R;REP;-;DNA/MER5B;intronic;MFN1;-;-;intronic;MFN1;-;-;intronic;MFN1;-;-;-;42;14;20	Name=MER5B	13
chr3:179399367	A:G	GNB4	GNB4	UTR3	protein_coding	NA	T;C;-;A||R;ALU;-;SINE/AluSz;UTR3;GNB4;-;-;UTR3;GNB4;-;-;UTR3;GNB4;-;-;-;1102;30;53	Name=AluSz	19
chr3:179988143	A:G	PEX5L	PEX5L	intronic	protein_coding	NA	T;C;-;A||R;ALU;-;SINE/AluSx1;intronic;PEX5L;-;-;intronic;PEX5L;-;-;intronic;PEX5L;-;-;-;1;1;1	Name=AluSx1	12
chr3:179990495	A:G	PEX5L	PEX5L	intronic	protein_coding	NA	T;C;-;A||R;ALU;-;SINE/AluJb;intronic;PEX5L;-;-;intronic;PEX5L;-;-;intronic;PEX5L;-;-;-;2;1;1	Name=AluJb	13
chr3:180005334	A:G	PEX5L	PEX5L	intronic	protein_coding	NA	T;C;-;R;ALU;-;SINE/AluJb;intronic;PEX5L;-;-;intronic;PEX5L;-;-;intronic;PEX5L;-;-;-;1;1;1	Name=AluJr	15
chr3:180005539	A:G	PEX5L	PEX5L	intronic	protein_coding	NA	.	Name=AluY	12
chr3:180032603	A:G	PEX5L	PEX5L	intronic	protein_coding	NEU-GABA-GLU	T;C;-;A||R;ALU;-;SINE/AluJb;intronic;PEX5L;-;-;intronic;PEX5L;-;-;intronic;PEX5L;-;-;-;2;1;1	Name=AluJb	17
chr3:183640700	A:G	KLHL24	KLHL24	intronic	protein_coding	NA	A;G;+;A||R;ALU;-;SINE/AluSx3;intronic;KLHL24;-;-;intronic;KLHL24;-;-;intronic;KLHL24;-;-;-;21;10;11	Name=AluSx3	17
chr3:183640729	A:G	KLHL24	KLHL24	intronic	protein_coding	NA	A;G;+;A||R;ALU;rs533819138;SINE/AluSx3;intronic;KLHL24;-;-;intronic;KLHL24;-;-;intronic;KLHL24;-;-;-;20;10;10	Name=AluSx3	15
chr3:183640811	A:G	KLHL24	KLHL24	intronic	protein_coding	NA	A;G;+;A||R;ALU;-;SINE/AluSx3;intronic;KLHL24;-;-;intronic;KLHL24;-;-;intronic;KLHL24;-;-;-;24;10;14	Name=AluSx3	6
chr3:186145781	A:G	DGKG	DGKG	intergenic	protein_coding	NA	T;C;-;A||R;ALU;-;SINE/AluSq;intergenic;ETV5||DGKG;-;-;intergenic;ETV5||DGKG;-;-;intergenic;ETV5||DGKG;-;-;-;104;8;18	Name=AluSq2	16
chr3:192546935	A:G	FGF12	FGF12	intronic	protein_coding	NEU	T;C;-;A;ALU;-;SINE/AluJo;intronic;FGF12;-;-;intronic;FGF12;-;-;intronic;FGF12;-;-;-;3;2;3	Name=AluJo	9
chr3:192564156	A:G	FGF12	FGF12	intronic	protein_coding	NA	.	Name=AluSx1	11
chr3:192579698	A:G	FGF12	FGF12	intronic	protein_coding	NEU-GABA-GLU	T;C;-;A;ALU;-;SINE/AluSx;intronic;FGF12;-;-;intronic;FGF12;-;-;intronic;FGF12;-;-;-;3;2;2	Name=AluSx	14
chr3:192579702	A:G	FGF12	FGF12	intronic	protein_coding	NEU-GABA-GLU	T;C;-;A;ALU;-;SINE/AluSx;intronic;FGF12;-;-;intronic;FGF12;-;-;intronic;FGF12;-;-;-;5;2;3	Name=AluSx	14
chr3:192579708	A:G	FGF12	FGF12	intronic	protein_coding	NEU-GABA-GLU	T;C;-;A;ALU;-;SINE/AluSx;intronic;FGF12;-;-;intronic;FGF12;-;-;intronic;FGF12;-;-;-;6;2;3	Name=AluSx	14
chr3:192579849	A:G	FGF12	FGF12	intronic	protein_coding	NEU	T;C;-;A;ALU;-;SINE/AluSx;intronic;FGF12;-;-;intronic;FGF12;-;-;intronic;FGF12;-;-;-;8;2;3	Name=AluSx	15
chr3:192587699	A:G	FGF12	FGF12	intronic	protein_coding	NA	T;C;-;A||R;ALU;-;SINE/AluJr4;intronic;FGF12;-;-;intronic;FGF12;-;-;intronic;FGF12;-;-;-;3;1;2	Name=AluJr4	10
chr3:192587705	A:G	FGF12	FGF12	intronic	protein_coding	NA	T;C;-;A||R;ALU;-;SINE/AluJr4;intronic;FGF12;-;-;intronic;FGF12;-;-;intronic;FGF12;-;-;-;9;2;3	Name=AluJr4	12
chr3:192587709	A:G	FGF12	FGF12	intronic	protein_coding	NA	T;C;-;A;ALU;-;SINE/AluJr4;intronic;FGF12;-;-;intronic;FGF12;-;-;intronic;FGF12;-;-;-;4;1;2	Name=AluJr4	12
chr3:192587713	A:G	FGF12	FGF12	intronic	protein_coding	NA	T;C;-;A;ALU;-;SINE/AluJr4;intronic;FGF12;-;-;intronic;FGF12;-;-;intronic;FGF12;-;-;-;4;1;2	Name=AluJr4	9
chr3:192686967	A:G	FGF12	FGF12	intronic	protein_coding	NEU	T;C;-;R;ALU;-;SINE/AluY;intronic;FGF12;-;-;intronic;FGF12;-;-;intronic;FGF12;-;-;-;21;2;9	Name=AluY	13
chr3:192694802	A:G	FGF12	FGF12	intronic	protein_coding	NA	.	Name=L1MA9	11
chr3:192705452	A:G	FGF12	FGF12	intronic	protein_coding	NEU-GABA-GLU	T;C;-;A;REP;-;DNA/Tigger1;intronic;FGF12;-;-;intronic;FGF12;-;-;intronic;FGF12;-;-;-;7;1;3	Name=Tigger1	16
chr3:192705460	A:G	FGF12	FGF12	intronic	protein_coding	NEU-GABA-GLU	T;C;-;A;REP;-;DNA/Tigger1;intronic;FGF12;-;-;intronic;FGF12;-;-;intronic;FGF12;-;-;-;7;1;2	Name=Tigger1	16
chr3:195884557	A:G	TNK2	TNK2	intronic	protein_coding	NA	T;C;-;A||R||D;ALU;-;SINE/AluSx;intronic;TNK2;-;-;intronic;TNK2;-;-;UTR5;TNK2;-;-;-;167;25;42	Name=AluSx	9
chr3:195884560	A:G	TNK2	TNK2	intronic	protein_coding	NA	T;C;-;R;ALU;-;SINE/AluSx;intronic;TNK2;-;-;intronic;TNK2;-;-;UTR5;TNK2;-;-;-;215;26;43	Name=AluSx	8
chr3:195884574	A:G	TNK2	TNK2	intronic	protein_coding	NA	T;C;-;A||R;ALU;-;SINE/AluSx;intronic;TNK2;-;-;intronic;TNK2;-;-;UTR5;TNK2;-;-;-;345;28;48	Name=AluSx	9
chr3:195890618	A:G	TNK2	TNK2	intronic	protein_coding	NA	T;C;-;A||R||D;ALU;-;SINE/AluSz;intronic;TNK2;-;-;intronic;TNK2;-;-;intronic;TNK2;-;-;-;1;1;1	Name=AluSq2	12
chr3:196352829	A:G	UBXN7	UBXN7	UTR3	protein_coding	NA	T;C;-;A||R||D;ALU;-;SINE/AluSc;UTR3;UBXN7;-;-;downstream;UBXN7;-;-;downstream;UBXN7;-;-;-;878;30;54	Name=AluSc	21
chr3:197083740	A:G	DLG1	DLG1	intronic	protein_coding	NEU	T;C;-;A||R;ALU;-;SINE/AluJr;intronic;DLG1;-;-;intronic;DLG1;-;-;intronic;DLG1;-;-;-;40;14;17	Name=AluJr	22
chr3:197083755	A:G	DLG1	DLG1	intronic	protein_coding	NA	T;C;-;A||R;ALU;-;SINE/AluJr;intronic;DLG1;-;-;intronic;DLG1;-;-;intronic;DLG1;-;-;-;58;15;20	Name=AluJr	26
chr3:197083879	A:G	DLG1	DLG1	intronic	protein_coding	NA	T;C;-;A||R;ALU;-;SINE/AluJr;intronic;DLG1;-;-;intronic;DLG1;-;-;intronic;DLG1;-;-;-;14;7;9	Name=AluJr	17
chr3:197083906	A:G	DLG1	DLG1	intronic	protein_coding	OLIG	T;C;-;A||R;ALU;-;SINE/AluJr;intronic;DLG1;-;-;intronic;DLG1;-;-;intronic;DLG1;-;-;-;40;9;12	Name=AluJr	20
chr3:197120009	A:G	DLG1	DLG1	intronic	protein_coding	NA	T;C;-;A||R;ALU;-;SINE/AluSx;intronic;DLG1;-;-;intronic;DLG1;-;-;intronic;DLG1;-;-;-;27;8;13	Name=AluSx	23
chr3:197538512	A:G	BDH1	BDH1	intronic	protein_coding	NEU	T;C;-;A||R;ALU;-;SINE/AluSx;intronic;BDH1;-;-;intronic;BDH1;-;-;intronic;BDH1;-;-;-;208;22;35	Name=AluSq	15
chr3:197538534	A:G	BDH1	BDH1	intronic	protein_coding	NEU	T;C;-;A||R||D;ALU;-;SINE/AluSx;intronic;BDH1;-;-;intronic;BDH1;-;-;intronic;BDH1;-;-;-;275;22;34	Name=AluSq	16
chr3:197540633	A:G	BDH1	BDH1	intronic	protein_coding	NA	T;C;-;A||R||D;ALU;-;SINE/AluSz;intronic;BDH1;-;-;intronic;BDH1;-;-;intronic;BDH1;-;-;-;87;16;23	Name=AluSz	11
chr3:197544962	A:G	BDH1	BDH1	intronic	protein_coding	NA	T;C;-;A||R;ALU;-;SINE/AluSx3;intronic;BDH1;-;-;intronic;BDH1;-;-;intronic;BDH1;-;-;-;28;9;12	Name=AluSx3	12
chr3:197544965	A:G	BDH1	BDH1	intronic	protein_coding	NA	T;C;-;A||R||D;ALU;-;SINE/AluSx3;intronic;BDH1;-;-;intronic;BDH1;-;-;intronic;BDH1;-;-;-;28;9;13	Name=AluSx3	12
chr3:197865178	A:G	LRCH3	LRCH3	intronic	protein_coding	NA	A;G;+;A||R||D;ALU;-;SINE/AluJb;intronic;LRCH3;-;-;intronic;LRCH3;-;-;intronic;LRCH3;-;-;-;547;28;48	Name=AluJr	11
chr3:19974255	A:G	RAB5A	RAB5A	intronic	protein_coding	NA	A;G;+;A||R;ALU;-;SINE/AluSc;intronic;RAB5A;-;-;intronic;RAB5A;-;-;intronic;RAB5A;-;-;-;56;19;21	Name=AluSc	6
chr3:19974284	A:G	RAB5A	RAB5A	intronic	protein_coding	NA	A;G;+;A||R||D;ALU;-;SINE/AluSc;intronic;RAB5A;-;-;intronic;RAB5A;-;-;intronic;RAB5A;-;-;-;98;21;30	Name=AluSc	11
chr3:19974285	A:G	RAB5A	RAB5A	intronic	protein_coding	NA	A;G;+;A||R||D;ALU;-;SINE/AluSc;intronic;RAB5A;-;-;intronic;RAB5A;-;-;intronic;RAB5A;-;-;-;84;20;25	Name=AluSc	11
chr3:23248999	A:G	UBE2E2	UBE2E2	intronic	protein_coding	NA	A;G;+;A||R||D;ALU;-;SINE/AluJb;intronic;UBE2E2;-;-;intronic;UBE2E2;-;-;intronic;UBE2E2;-;-;-;17;7;8	Name=AluJb	19
chr3:23249150	A:G	UBE2E2	UBE2E2	intronic	protein_coding	NA	A;G;+;A||R||D;ALU;-;SINE/AluJb;intronic;UBE2E2;-;-;intronic;UBE2E2;-;-;intronic;UBE2E2;-;-;-;13;7;7	Name=AluJb	18
chr3:23260611	A:G	UBE2E2	UBE2E2	intronic	protein_coding	NA	A;G;+;A||R||D;ALU;-;SINE/AluJb;intronic;UBE2E2;-;-;intronic;UBE2E2;-;-;intronic;UBE2E2;-;-;-;11;6;7	Name=AluJb	17
chr3:23261000	A:G	UBE2E2	UBE2E2	intronic	protein_coding	NA	A;G;+;A||R||D;ALU;-;SINE/AluJb;intronic;UBE2E2;-;-;intronic;UBE2E2;-;-;intronic;UBE2E2;-;-;-;20;8;10	Name=AluJb	21
chr3:23262404	A:G	UBE2E2	UBE2E2	intronic	protein_coding	NA	A;G;+;A||R||D;ALU;-;SINE/AluJr4;intronic;UBE2E2;-;-;intronic;UBE2E2;-;-;intronic;UBE2E2;-;-;-;14;6;7	Name=AluJr4	16
chr3:23262411	A:G	UBE2E2	UBE2E2	intronic	protein_coding	NA	A;G;+;A||R||D;ALU;-;SINE/AluJr4;intronic;UBE2E2;-;-;intronic;UBE2E2;-;-;intronic;UBE2E2;-;-;-;12;6;7	Name=AluJr4	17
chr3:23921898	A:G	RPL15	RPL15	UTR3	protein_coding	NA	A;G;+;A||R;ALU;-;SINE/AluJr;UTR3;RPL15;-;-;UTR3;RPL15;-;-;UTR3;RPL15;-;-;-;373;28;47	Name=AluJr	12
chr3:24447828	A:G	THRB	THRB	intronic	protein_coding	NEU-GABA-GLU	T;C;-;A||R;NONREP;-;-/-;intronic;THRB;-;-;intronic;THRB;-;-;intronic;THRB;-;-;-;10;7;7	.	12
chr3:24447886	A:G	THRB	THRB	intronic	protein_coding	NA	T;C;-;A;NONREP;-;-/-;intronic;THRB;-;-;intronic;THRB;-;-;intronic;THRB;-;-;-;8;5;5	.	12
chr3:24447888	A:G	THRB	THRB	intronic	protein_coding	NEU-GABA-GLU	T;C;-;A;NONREP;-;-/-;intronic;THRB;-;-;intronic;THRB;-;-;intronic;THRB;-;-;-;8;5;5	.	13
chr3:24448049	A:G	THRB	THRB	intronic	protein_coding	NA	T;C;-;A||R;NONREP;-;-/-;intronic;THRB;-;-;intronic;THRB;-;-;intronic;THRB;-;-;-;13;7;7	.	16
chr3:24448056	A:G	THRB	THRB	intronic	protein_coding	NA	T;C;-;A||R;NONREP;-;-/-;intronic;THRB;-;-;intronic;THRB;-;-;intronic;THRB;-;-;-;7;5;5	.	13
chr3:24448075	A:G	THRB	THRB	intronic	protein_coding	NEU-GABA-GLU	T;C;-;A;NONREP;-;-/-;intronic;THRB;-;-;intronic;THRB;-;-;intronic;THRB;-;-;-;9;5;5	.	8
chr3:24459065	A:G	THRB	THRB	intronic	protein_coding	NA	T;C;-;A;REP;-;LINE/L1PA7;ncRNA_exonic;THRB-IT1;-;-;intronic;THRB;-;-;intronic;THRB;-;-;-;5;4;4	Name=L1PA7	15
chr3:24474003	A:G	THRB	THRB	intronic	protein_coding	NEU-GLU	T;C;-;A;REP;-;LINE/L1PA7;intronic;THRB;-;-;intronic;THRB;-;-;intronic;THRB;-;-;-;7;6;6	Name=L1PA7	17
chr3:24474051	A:G	THRB	THRB	intronic	protein_coding	NEU-GLU	T;C;-;A;REP;-;LINE/L1PA7;intronic;THRB;-;-;intronic;THRB;-;-;intronic;THRB;-;-;-;6;4;5	Name=L1PA7	16
chr3:268450	A:G	CHL1	CHL1	intronic	protein_coding	NA	A;G;+;A||R||D;ALU;-;SINE/AluSx1;intronic;CHL1;-;-;intronic;CHL1;-;-;intronic;CHL1;-;-;-;12;4;4	Name=AluSx1	8
chr3:33427962	A:G	UBP1	UBP1	intronic	protein_coding	NEU-GABA-GLU	T;C;-;A||R;ALU;-;SINE/AluSx;intronic;UBP1;-;-;intronic;UBP1;-;-;intronic;UBP1;-;-;-;15;7;9	Name=AluSx	11
chr3:33428106	A:G	UBP1	UBP1	intronic	protein_coding	NA	T;C;-;A||R;ALU;-;SINE/AluSx;intronic;UBP1;-;-;intronic;UBP1;-;-;intronic;UBP1;-;-;-;10;3;5	Name=AluSx	11
chr3:33506611	A:G	CLASP2	CLASP2	intronic	protein_coding	NA	T;C;-;A||R;REP;-;LINE/L1M4;intronic;CLASP2;-;-;intronic;CLASP2;-;-;intronic;CLASP2;-;-;-;33;8;12	Name=L1M4	13
chr3:33520142	A:G	CLASP2	CLASP2	intronic	protein_coding	NEU	T;C;-;A;ALU;-;SINE/AluSx1;intronic;CLASP2;-;-;intronic;CLASP2;-;-;intronic;CLASP2;-;-;-;9;2;5	Name=AluSx1	12
chr3:33520151	A:G	CLASP2	CLASP2	intronic	protein_coding	NA	T;C;-;A;ALU;-;SINE/AluSx1;intronic;CLASP2;-;-;intronic;CLASP2;-;-;intronic;CLASP2;-;-;-;6;3;4	Name=AluSx1	14
chr3:33520165	A:G	CLASP2	CLASP2	intronic	protein_coding	NA	T;C;-;A||R;ALU;-;SINE/AluSx1;intronic;CLASP2;-;-;intronic;CLASP2;-;-;intronic;CLASP2;-;-;-;8;4;6	Name=AluSx1	14
chr3:33534327	A:G	CLASP2	CLASP2	intronic	protein_coding	NA	T;C;-;A||R||D;ALU;-;SINE/AluJr;intronic;CLASP2;-;-;intronic;CLASP2;-;-;intronic;CLASP2;-;-;-;17;6;7	Name=AluJr	18
chr3:33541142	A:G	CLASP2	CLASP2	intronic	protein_coding	NA	T;C;-;A;REP;-;LINE/L1P4;intronic;CLASP2;-;-;intronic;CLASP2;-;-;intronic;CLASP2;-;-;-;11;2;4	Name=L1P4	15
chr3:33541166	A:G	CLASP2	CLASP2	intronic	protein_coding	NA	T;C;-;A||R;REP;-;LINE/L1P4;intronic;CLASP2;-;-;intronic;CLASP2;-;-;intronic;CLASP2;-;-;-;13;2;4	Name=L1P4	14
chr3:33543181	A:G	CLASP2	CLASP2	intronic	protein_coding	NA	T;C;-;A||R;ALU;-;SINE/AluSx;intronic;CLASP2;-;-;intronic;CLASP2;-;-;intronic;CLASP2;-;-;-;9;2;3	Name=AluSx	14
chr3:33543201	A:G	CLASP2	CLASP2	intronic	protein_coding	NA	T;C;-;A||R;ALU;-;SINE/AluSx;intronic;CLASP2;-;-;intronic;CLASP2;-;-;intronic;CLASP2;-;-;-;11;3;4	Name=AluSx	15
chr3:33543251	A:G	CLASP2	CLASP2	intronic	protein_coding	NA	T;C;-;A||R;ALU;-;SINE/AluSx;intronic;CLASP2;-;-;intronic;CLASP2;-;-;intronic;CLASP2;-;-;-;3;2;3	Name=AluSx	16
chr3:33543261	A:G	CLASP2	CLASP2	intronic	protein_coding	NA	T;C;-;A||R||D;ALU;-;SINE/AluSx;intronic;CLASP2;-;-;intronic;CLASP2;-;-;intronic;CLASP2;-;-;-;6;4;5	Name=AluSx	17
chr3:33543265	A:G	CLASP2	CLASP2	intronic	protein_coding	NA	T;C;-;A||R;ALU;-;SINE/AluSx;intronic;CLASP2;-;-;intronic;CLASP2;-;-;intronic;CLASP2;-;-;-;4;2;3	Name=AluSx	14
chr3:33543287	A:G	CLASP2	CLASP2	intronic	protein_coding	NA	T;C;-;R;ALU;-;SINE/AluSx;intronic;CLASP2;-;-;intronic;CLASP2;-;-;intronic;CLASP2;-;-;-;6;3;4	Name=AluSx	14
chr3:33543290	A:G	CLASP2	CLASP2	intronic	protein_coding	NA	.	Name=AluSx	13
chr3:33543304	A:G	CLASP2	CLASP2	intronic	protein_coding	NA	T;C;-;A||R;ALU;-;SINE/AluSx;intronic;CLASP2;-;-;intronic;CLASP2;-;-;intronic;CLASP2;-;-;-;9;2;3	Name=AluSx	17
chr3:33543320	A:G	CLASP2	CLASP2	intronic	protein_coding	NA	T;C;-;A||R;ALU;-;SINE/AluSx;intronic;CLASP2;-;-;intronic;CLASP2;-;-;intronic;CLASP2;-;-;-;9;2;3	Name=AluSx	19
chr3:33543321	A:G	CLASP2	CLASP2	intronic	protein_coding	NA	T;C;-;A||R||D;ALU;-;SINE/AluSx;intronic;CLASP2;-;-;intronic;CLASP2;-;-;intronic;CLASP2;-;-;-;10;4;5	Name=AluSx	18
chr3:33571591	A:G	CLASP2	CLASP2	intronic	protein_coding	NA	T;C;-;R;ALU;-;SINE/AluSz;intronic;CLASP2;-;-;intronic;CLASP2;-;-;intronic;CLASP2;-;-;-;4;1;1	Name=AluSz	8
chr3:33618617	A:G	CLASP2	CLASP2	intronic	protein_coding	NA	T;C;-;A;ALU;-;SINE/AluSx1;intronic;CLASP2;-;-;intronic;CLASP2;-;-;intronic;CLASP2;-;-;-;7;4;5	Name=AluSx1	11
chr3:33637490	A:G	CLASP2	CLASP2	intronic	protein_coding	NA	T;C;-;A;ALU;-;SINE/AluSx1;intronic;CLASP2;-;-;intronic;CLASP2;-;-;intronic;CLASP2;-;-;-;9;2;3	Name=AluSx1	18
chr3:33638483	A:G	CLASP2	CLASP2	intronic	protein_coding	NA	T;C;-;A||R;ALU;-;SINE/AluY;intronic;CLASP2;-;-;intronic;CLASP2;-;-;intronic;CLASP2;-;-;-;4;3;4	Name=AluY	14
chr3:33638501	A:G	CLASP2	CLASP2	intronic	protein_coding	OLIG	T;C;-;A;ALU;-;SINE/AluY;intronic;CLASP2;-;-;intronic;CLASP2;-;-;intronic;CLASP2;-;-;-;3;3;3	Name=AluY	14
chr3:37070624	A:G	LRRFIP2	LRRFIP2	intronic	protein_coding	NA	T;C;-;A||R||D;ALU;-;SINE/AluSz;intronic;LRRFIP2;-;-;intronic;LRRFIP2;-;-;intronic;LRRFIP2;-;-;-;156;24;40	Name=AluSz	8
chr3:37070650	A:G	LRRFIP2	LRRFIP2	intronic	protein_coding	NA	T;C;-;A||R;ALU;-;SINE/AluSz;intronic;LRRFIP2;-;-;intronic;LRRFIP2;-;-;intronic;LRRFIP2;-;-;-;203;23;42	Name=AluSz	12
chr3:37070653	A:G	LRRFIP2	LRRFIP2	intronic	protein_coding	NA	T;C;-;A||R||D;ALU;-;SINE/AluSz;intronic;LRRFIP2;-;-;intronic;LRRFIP2;-;-;intronic;LRRFIP2;-;-;-;310;27;47	Name=AluSz	18
chr3:37114659	A:G	LRRFIP2	LRRFIP2	intronic	protein_coding	NA	T;C;-;A||R||D;ALU;-;SINE/AluJr;intronic;LRRFIP2;-;-;intronic;LRRFIP2;-;-;intronic;LRRFIP2;-;-;-;31;14;18	Name=AluJr	17
chr3:37114660	A:G	LRRFIP2	LRRFIP2	intronic	protein_coding	NA	T;C;-;A||R||D;ALU;-;SINE/AluJr;intronic;LRRFIP2;-;-;intronic;LRRFIP2;-;-;intronic;LRRFIP2;-;-;-;56;16;21	Name=AluJr	19
chr3:37114673	A:G	LRRFIP2	LRRFIP2	intronic	protein_coding	NA	T;C;-;A||R||D;ALU;-;SINE/AluJr;intronic;LRRFIP2;-;-;intronic;LRRFIP2;-;-;intronic;LRRFIP2;-;-;-;71;16;22	Name=AluJr	19
chr3:37260421	A:G	GOLGA4	GOLGA4	intronic	protein_coding	NA	A;G;+;A||R||D;ALU;-;SINE/AluSq;intronic;GOLGA4;-;-;intronic;GOLGA4;-;-;intronic;GOLGA4;-;-;-;9;5;6	Name=AluSq	14
chr3:37265782	A:G	GOLGA4	GOLGA4	intronic	protein_coding	NA	A;G;+;A||R||D;ALU;-;SINE/AluJb;intronic;GOLGA4;-;-;intronic;GOLGA4;-;-;intronic;GOLGA4;-;-;-;51;15;20	Name=AluJb	16
chr3:37265783	A:G	GOLGA4	GOLGA4	intronic	protein_coding	MGAS	A;G;+;A||R||D;ALU;-;SINE/AluJb;intronic;GOLGA4;-;-;intronic;GOLGA4;-;-;intronic;GOLGA4;-;-;-;58;17;23	Name=AluJb	16
chr3:37265906	A:G	GOLGA4	GOLGA4	intronic	protein_coding	NA	A;G;+;A||R||D;ALU;-;SINE/AluJb;intronic;GOLGA4;-;-;intronic;GOLGA4;-;-;intronic;GOLGA4;-;-;-;76;18;27	Name=AluJb	18
chr3:37271908	A:G	GOLGA4	GOLGA4	intronic	protein_coding	NA	A;G;+;A||R||D;REP;-;DNA/MER1A;intronic;GOLGA4;-;-;intronic;GOLGA4;-;-;intronic;GOLGA4;-;-;-;19;11;13	Name=MER1A	12
chr3:38525829	A:G	EXOG	EXOG	UTR3	protein_coding	NA	A;G;+;A||R||D;ALU;-;SINE/AluJb;UTR3;EXOG;-;-;UTR3;EXOG;-;-;UTR3;EXOG;-;-;-;445;25;47	Name=AluJb	22
chr3:38530731	A:G	EXOG	EXOG	intergenic	protein_coding	NA	A;G;+;A||R;ALU;-;SINE/AluJr4;intronic;EXOG;-;-;intergenic;EXOG||SCN5A;-;-;intergenic;EXOG||SCN5A;-;-;-;74;15;24	Name=AluJr4	7
chr3:38530734	A:G	EXOG	EXOG	intergenic	protein_coding	NA	A;G;+;A||R;ALU;-;SINE/AluJr4;intronic;EXOG;-;-;intergenic;EXOG||SCN5A;-;-;intergenic;EXOG||SCN5A;-;-;-;132;19;30	Name=AluJr4	15
chr3:38530764	A:G	EXOG	EXOG	intergenic	protein_coding	NA	A;G;+;A||R||D;ALU;-;SINE/AluJr4;intronic;EXOG;-;-;intergenic;EXOG||SCN5A;-;-;intergenic;EXOG||SCN5A;-;-;-;247;25;42	Name=AluJr4	20
chr3:40533280	A:G	ZNF621	ZNF621	UTR3	protein_coding	NA	A;G;+;A||R;ALU;-;SINE/AluSz;UTR3;ZNF621;-;-;UTR3;ZNF621;-;-;UTR3;ZNF621;-;-;-;523;28;51	Name=AluSz	23
chr3:41210902	A:G	CTNNB1	CTNNB1	intronic	protein_coding	NA	A;G;+;A||R||D;ALU;-;SINE/AluJr4;intronic;CTNNB1;-;-;intronic;CTNNB1;-;-;intronic;CTNNB1;-;-;-;73;22;29	Name=AluJr4	12
chr3:47974277	A:G	MAP4	MAP4	UTR3	protein_coding	NA	T;C;-;A||R||D;ALU;-;SINE/AluSz;UTR3;MAP4;-;-;UTR3;MAP4;-;-;UTR3;MAP4;-;-;-;99;13;31	Name=AluSz	11
chr3:49984538	A:G	RBM6	RBM6	intronic	protein_coding	NA	A;G;+;A||R;ALU;-;SINE/AluSz6;intronic;RBM6;-;-;intronic;RBM6;-;-;intronic;RBM6;-;-;-;11;9;10	Name=AluSz6	15
chr3:49989455	A:G	RBM6	RBM6	intronic	protein_coding	MGAS	A;G;+;A||R||D;ALU;-;SINE/AluSq2;intronic;RBM6;-;-;intronic;RBM6;-;-;intronic;RBM6;-;-;-;9;6;7	Name=AluSq2	15
chr3:49989847	A:G	RBM6	RBM6	intronic	protein_coding	NA	A;G;+;A||R||D;ALU;-;SINE/AluSx1;intronic;RBM6;-;-;intronic;RBM6;-;-;intronic;RBM6;-;-;-;17;6;8	Name=AluSx1	15
chr3:50023423	A:G	RBM6	RBM6	intronic	protein_coding	NA	A;G;+;A||R||D;ALU;-;SINE/AluSq;intronic;RBM6;-;-;intronic;RBM6;-;-;intronic;RBM6;-;-;-;13;6;7	Name=AluSq	14
chr3:50955652	A:G	DOCK3	DOCK3	intronic	protein_coding	NA	A;G;+;A;REP;-;LINE/L1PREC2;intronic;DOCK3;-;-;intronic;DOCK3;-;-;intronic;DOCK3;-;-;-;8;2;3	Name=L1PREC2	15
chr3:50969817	A:G	DOCK3	DOCK3	intronic	protein_coding	NA	A;G;+;A;ALU;-;SINE/AluY;intronic;DOCK3;-;-;intronic;DOCK3;-;-;intronic;DOCK3;-;-;-;2;1;2	Name=AluY	12
chr3:51165189	A:G	DOCK3	DOCK3	intronic	protein_coding	NA	A;G;+;A;ALU;-;SINE/AluSc;intronic;DOCK3;-;-;intronic;DOCK3;-;-;intronic;DOCK3;-;-;-;2;1;1	Name=AluSc	11
chr3:51167426	A:G	DOCK3	DOCK3	intronic	protein_coding	NA	A;G;+;A||R;REP;-;LINE/L1MA9;intronic;DOCK3;-;-;intronic;DOCK3;-;-;intronic;DOCK3;-;-;-;10;3;7	Name=L1MA9	14
chr3:51172450	A:G	DOCK3	DOCK3	intronic	protein_coding	NA	A;G;+;A||R;ALU;-;SINE/AluSc8;intronic;DOCK3;-;-;intronic;DOCK3;-;-;intronic;DOCK3;-;-;-;7;2;3	Name=AluSc8	10
chr3:51173152	A:G	DOCK3	DOCK3	intronic	protein_coding	NA	A;G;+;A;ALU;-;SINE/AluJb;intronic;DOCK3;-;-;intronic;DOCK3;-;-;intronic;DOCK3;-;-;-;4;2;3	Name=AluJb	13
chr3:51173195	A:G	DOCK3	DOCK3	intronic	protein_coding	NEU-GABA	A;G;+;A||R;ALU;-;SINE/AluJb;intronic;DOCK3;-;-;intronic;DOCK3;-;-;intronic;DOCK3;-;-;-;3;2;2	Name=AluJb	16
chr3:51173200	A:G	DOCK3	DOCK3	intronic	protein_coding	NEU-GABA	A;G;+;A||R;ALU;-;SINE/AluJb;intronic;DOCK3;-;-;intronic;DOCK3;-;-;intronic;DOCK3;-;-;-;6;3;4	Name=AluJb	16
chr3:51174254	A:G	DOCK3	DOCK3	intronic	protein_coding	NEU	.	Name=AluSz6	14
chr3:51174346	A:G	DOCK3	DOCK3	intronic	protein_coding	NA	A;G;+;A||R;ALU;-;SINE/AluSz6;intronic;DOCK3;-;-;intronic;DOCK3;-;-;intronic;DOCK3;-;-;-;5;1;3	Name=AluSz6	14
chr3:51174349	A:G	DOCK3	DOCK3	intronic	protein_coding	NA	A;G;+;A||R;ALU;-;SINE/AluSz6;intronic;DOCK3;-;-;intronic;DOCK3;-;-;intronic;DOCK3;-;-;-;4;1;2	Name=AluSz6	16
chr3:51191197	A:G	DOCK3	DOCK3	intronic	protein_coding	NEU-GABA-GLU	A;G;+;A||R;REP;-;LINE/L1PBa;intronic;DOCK3;-;-;intronic;DOCK3;-;-;intronic;DOCK3;-;-;-;3;1;1	Name=L1PBa	18
chr3:51191285	A:G	DOCK3	DOCK3	intronic	protein_coding	NA	A;G;+;A;REP;-;LINE/L1PBa;intronic;DOCK3;-;-;intronic;DOCK3;-;-;intronic;DOCK3;-;-;-;4;2;3	Name=L1PBa	12
chr3:51191290	A:G	DOCK3	DOCK3	intronic	protein_coding	NA	A;G;+;A;REP;-;LINE/L1PBa;intronic;DOCK3;-;-;intronic;DOCK3;-;-;intronic;DOCK3;-;-;-;5;3;4	Name=L1PBa	12
chr3:51191348	A:G	DOCK3	DOCK3	intronic	protein_coding	NA	A;G;+;A;REP;-;LINE/L1PBa;intronic;DOCK3;-;-;intronic;DOCK3;-;-;intronic;DOCK3;-;-;-;4;3;3	Name=L1PBa	9
chr3:51192504	A:G	DOCK3	DOCK3	intronic	protein_coding	NEU	A;G;+;A||R;REP;-;LINE/L1PBa;intronic;DOCK3;-;-;intronic;DOCK3;-;-;intronic;DOCK3;-;-;-;5;2;2	Name=L1PBa	14
chr3:51192587	A:G	DOCK3	DOCK3	intronic	protein_coding	NA	A;G;+;A||R;REP;-;LINE/L1PBa;intronic;DOCK3;-;-;intronic;DOCK3;-;-;intronic;DOCK3;-;-;-;3;1;1	Name=L1PBa	8
chr3:51192588	A:G	DOCK3	DOCK3	intronic	protein_coding	NA	A;G;+;A;REP;-;LINE/L1PBa;intronic;DOCK3;-;-;intronic;DOCK3;-;-;intronic;DOCK3;-;-;-;2;1;1	Name=L1PBa	8
chr3:51192625	A:G	DOCK3	DOCK3	intronic	protein_coding	NA	A;G;+;A;REP;-;LINE/L1PBa;intronic;DOCK3;-;-;intronic;DOCK3;-;-;intronic;DOCK3;-;-;-;3;2;2	Name=L1PBa	10
chr3:51192649	A:G	DOCK3	DOCK3	intronic	protein_coding	NA	A;G;+;A;REP;-;LINE/L1PBa;intronic;DOCK3;-;-;intronic;DOCK3;-;-;intronic;DOCK3;-;-;-;2;2;2	Name=L1PBa	12
chr3:51192666	A:G	DOCK3	DOCK3	intronic	protein_coding	NA	A;G;+;A;REP;-;LINE/L1PBa;intronic;DOCK3;-;-;intronic;DOCK3;-;-;intronic;DOCK3;-;-;-;1;1;1	Name=L1PBa	14
chr3:54147979	A:G	CACNA2D3	CACNA2D3	intronic	protein_coding	NA	A;G;+;A;ALU;-;SINE/AluSg;intronic;CACNA2D3;-;-;intronic;CACNA2D3;-;-;intronic;CACNA2D3;-;-;-;2;1;1	Name=AluSg	5
chr3:54818361	A:G	CACNA2D3	CACNA2D3	intronic	protein_coding	NA	A;G;+;A||R;ALU;-;SINE/AluSx;intronic;CACNA2D3;-;-;intronic;CACNA2D3;-;-;intronic;CACNA2D3;-;-;-;5;3;4	Name=AluSx	16
chr3:54819591	A:G	CACNA2D3	CACNA2D3	intronic	protein_coding	NA	A;G;+;A;ALU;-;SINE/AluSc;intronic;CACNA2D3;-;-;intronic;CACNA2D3;-;-;intronic;CACNA2D3;-;-;-;3;2;2	Name=AluSc	11
chr3:54819592	A:G	CACNA2D3	CACNA2D3	intronic	protein_coding	NA	A;G;+;A||R;ALU;-;SINE/AluSc;intronic;CACNA2D3;-;-;intronic;CACNA2D3;-;-;intronic;CACNA2D3;-;-;-;3;2;2	Name=AluSc	16
chr3:54819635	A:G	CACNA2D3	CACNA2D3	intronic	protein_coding	NA	A;G;+;A||R;ALU;-;SINE/AluSc;intronic;CACNA2D3;-;-;intronic;CACNA2D3;-;-;intronic;CACNA2D3;-;-;-;5;3;3	Name=AluSc	16
chr3:54819757	A:G	CACNA2D3	CACNA2D3	intronic	protein_coding	NEU-GABA-GLU	A;G;+;A;ALU;-;SINE/AluSc;intronic;CACNA2D3;-;-;intronic;CACNA2D3;-;-;intronic;CACNA2D3;-;-;-;4;3;3	Name=AluSc	12
chr3:54836441	A:G	CACNA2D3	CACNA2D3	intronic	protein_coding	NA	.	Name=AluY	9
chr3:54836456	A:G	CACNA2D3	CACNA2D3	intronic	protein_coding	NA	.	Name=AluY	12
chr3:54836470	A:G	CACNA2D3	CACNA2D3	intronic	protein_coding	NA	.	Name=AluY	14
chr3:56636599	A:G	TASOR	TASOR	intronic	protein_coding	NA	T;C;-;A||R||D;ALU;-;SINE/AluSc;intronic;FAM208A;-;-;intronic;FAM208A;-;-;intronic;FAM208A;-;-;-;115;21;30	Name=AluSc	13
chr3:56665782	A:G	TASOR	TASOR	intronic	protein_coding	NA	T;C;-;A||R||D;ALU;-;SINE/AluY;intronic;FAM208A;-;-;intronic;FAM208A;-;-;intronic;FAM208A;-;-;-;19;10;10	Name=AluY	14
chr3:56678356	A:G	TASOR	TASOR	intronic	protein_coding	NA	T;C;-;A||R;ALU;-;SINE/AluSx3;intronic;FAM208A;-;-;intronic;FAM208A;-;-;intronic;FAM208A;-;-;-;101;21;28	Name=AluSx3	20
chr3:57627386	A:G	DENND6A	DENND6A	UTR3	protein_coding	NA	T;C;-;A||R||D;ALU;-;SINE/AluSz;UTR3;DENND6A;-;-;UTR3;DENND6A;-;-;UTR3;DENND6A;-;-;-;1243;30;54	Name=AluSz	21
chr3:58320472	A:G	RPP14	RPP14	UTR3	protein_coding	NA	A;G;+;A||R;ALU;-;SINE/AluY;UTR3;RPP14;-;-;downstream;RPP14;-;-;downstream;RPP14;-;-;-;157;27;41	Name=AluY	4
chr3:58320513	A:G	RPP14	RPP14	UTR3	protein_coding	NA	A;G;+;A||R;ALU;-;SINE/AluY;UTR3;RPP14;-;-;downstream;RPP14;-;-;downstream;RPP14;-;-;-;317;29;46	Name=AluY	6
chr3:58323182	A:G	RPP14	RPP14	UTR3	protein_coding	NA	A;G;+;A||R;ALU;-;SINE/AluJo;UTR3;RPP14;-;-;intergenic;RPP14||PXK;-;-;intergenic;RPP14||PXK;-;-;-;649;29;52	Name=AluJo	15
chr3:58418033	A:G	PXK	PXK	intronic	protein_coding	NA	A;G;+;A||R;ALU;-;SINE/AluJb;intronic;PXK;-;-;intronic;PXK;-;-;intronic;PXK;-;-;-;247;23;42	Name=AluJb	17
chr3:61767058	A:G	PTPRG	PTPRG	intronic	protein_coding	NEU	A;G;+;A||R;ALU;-;SINE/AluSz;intronic;PTPRG;-;-;intronic;PTPRG;-;-;intronic;PTPRG;-;-;-;28;14;20	Name=AluSz	10
chr3:61767079	A:G	PTPRG	PTPRG	intronic	protein_coding	NEU	A;G;+;A||R||D;ALU;-;SINE/AluSz;intronic;PTPRG;-;-;intronic;PTPRG;-;-;intronic;PTPRG;-;-;-;26;10;16	Name=AluSz	9
chr3:61767082	A:G	PTPRG	PTPRG	intronic	protein_coding	NEU	A;G;+;R;ALU;-;SINE/AluSz;intronic;PTPRG;-;-;intronic;PTPRG;-;-;intronic;PTPRG;-;-;-;0;0;0	Name=AluSz	7
chr3:61824620	A:G	PTPRG	PTPRG	intronic	protein_coding	NEU	A;G;+;A||R;ALU;-;SINE/AluJb;intronic;PTPRG;-;-;intronic;PTPRG;-;-;intronic;PTPRG;-;-;-;8;6;7	Name=AluJb	15
chr3:62417535	A:G	CADPS	CADPS	intronic	protein_coding	NEU-GABA-GLU	T;C;-;A||R;ALU;-;SINE/AluSz6;intronic;CADPS;-;-;intronic;CADPS;-;-;intronic;CADPS;-;-;-;99;4;16	Name=AluSz6	8
chr3:62417732	A:G	CADPS	CADPS	intronic	protein_coding	NA	T;C;-;A||R;ALU;-;SINE/AluJo;intronic;CADPS;-;-;intronic;CADPS;-;-;intronic;CADPS;-;-;-;77;4;15	Name=AluJo	11
chr3:62417819	A:G	CADPS	CADPS	intronic	protein_coding	NA	T;C;-;A||R;ALU;-;SINE/AluJo;intronic;CADPS;-;-;intronic;CADPS;-;-;intronic;CADPS;-;-;-;29;2;9	Name=AluJo	3
chr3:62417929	A:G	CADPS	CADPS	intronic	protein_coding	NA	T;C;-;R;REP;-;SINE/FLAM_A;intronic;CADPS;-;-;intronic;CADPS;-;-;intronic;CADPS;-;-;-;35;2;10	Name=FLAM_A	10
chr3:62426223	A:G	CADPS	CADPS	intronic	protein_coding	NEU-GABA-GLU	T;C;-;R;ALU;-;SINE/AluSc5;intronic;CADPS;-;-;intronic;CADPS;-;-;intronic;CADPS;-;-;-;0;0;0	Name=AluSc5	11
chr3:62426227	A:G	CADPS	CADPS	intronic	protein_coding	NEU-GABA-GLU	T;C;-;A;ALU;-;SINE/AluSc5;intronic;CADPS;-;-;intronic;CADPS;-;-;intronic;CADPS;-;-;-;1;1;1	Name=AluSc5	16
chr3:62426400	A:G	CADPS	CADPS	intronic	protein_coding	NEU-GABA-GLU	.	Name=AluSc5	14
chr3:62426811	A:G	CADPS	CADPS	intronic	protein_coding	NEU-GABA-GLU	T;C;-;A||R;ALU;-;SINE/AluY;intronic;CADPS;-;-;intronic;CADPS;-;-;intronic;CADPS;-;-;-;5;2;3	Name=AluY	15
chr3:62427472	A:G	CADPS	CADPS	intronic	protein_coding	NEU-GABA-GLU	T;C;-;A||R;REP;-;DNA/MER20;intronic;CADPS;-;-;intronic;CADPS;-;-;intronic;CADPS;-;-;-;18;2;9	Name=MER20	18
chr3:62427488	A:G	CADPS	CADPS	intronic	protein_coding	NEU-GABA-GLU	T;C;-;A||R;REP;-;DNA/MER20;intronic;CADPS;-;-;intronic;CADPS;-;-;intronic;CADPS;-;-;-;23;3;8	Name=MER20	20
chr3:63824718	T:C	C3orf49	C3orf49	intronic	protein_coding	NA	T;C;-;A||R;ALU;-;SINE/AluJb;ncRNA_intronic;AC136289.1;-;-;ncRNA_intronic;C3orf49;-;-;intronic;C3orf49;-;-;-;24;5;12	Name=AluJb	12
chr3:63826867	T:C	C3orf49	C3orf49	intronic	protein_coding	NA	T;C;-;A||R;ALU;-;SINE/AluYc;ncRNA_exonic;AC136289.1;-;-;ncRNA_intronic;C3orf49;-;-;intronic;C3orf49;-;-;-;40;6;15	Name=AluYj4	19
chr3:63828459	T:C	C3orf49	C3orf49	intronic	protein_coding	NA	T;C;-;A||R;ALU;-;SINE/AluSz6;intronic;C3orf49;-;-;ncRNA_intronic;C3orf49;-;-;intronic;C3orf49;-;-;-;21;6;13	Name=AluSz6	15
chr3:63831976	T:C	C3orf49	C3orf49	intronic	protein_coding	NEU-GABA-GLU	T;C;-;A||R;ALU;-;SINE/AluSx1;intronic;C3orf49;-;-;ncRNA_intronic;C3orf49;-;-;intronic;C3orf49;-;-;-;6;1;4	Name=AluSx1	22
chr3:63831989	T:C	C3orf49	C3orf49	intronic	protein_coding	NA	T;C;-;A||R;ALU;-;SINE/AluSx1;intronic;C3orf49;-;-;ncRNA_intronic;C3orf49;-;-;intronic;C3orf49;-;-;-;4;2;2	Name=AluSx1	16
chr3:63832456	T:C	C3orf49	C3orf49	intronic	protein_coding	NA	T;C;-;A||R;ALU;-;SINE/AluJb;intronic;C3orf49;-;-;ncRNA_intronic;C3orf49;-;-;intronic;C3orf49;-;-;-;10;2;5	Name=AluJb	15
chr3:68028853	A:G	TAFA1	TAFA1	intronic	protein_coding	NA	A;G;+;A;ALU;-;SINE/AluJo;intronic;FAM19A1;-;-;intronic;FAM19A1;-;-;intronic;FAM19A1;-;-;-;2;2;2	Name=AluJo	10
chr3:6920448	A:G	GRM7	GRM7	intronic	protein_coding	NEU-GLU	.	Name=AluSz	12
chr3:88163310	A:G	C3orf38	C3orf38	intergenic	protein_coding	NA	A;G;+;A||R||D;ALU;-;SINE/AluSg;intergenic;C3orf38||Y_RNA;-;-;intergenic;C3orf38||EPHA3;-;-;intergenic;C3orf38||EPHA3;-;-;-;185;24;40	Name=AluSg	18
chr3:88163326	A:G	C3orf38	C3orf38	intergenic	protein_coding	NA	A;G;+;A||R;ALU;-;SINE/AluSg;intergenic;C3orf38||Y_RNA;-;-;intergenic;C3orf38||EPHA3;-;-;intergenic;C3orf38||EPHA3;-;-;-;79;19;26	Name=AluSg	17
chr3:9418968	A:G	SETD5	SETD5	intronic	protein_coding	NA	A;G;+;A||R||D;ALU;-;SINE/AluSx1;intronic;SETD5;-;-;intronic;SETD5;-;-;intronic;SETD5;-;-;-;9;7;7	Name=AluSx1	7
chr3:9446635	A:G	SETD5	SETD5	intronic	protein_coding	NA	A;G;+;A||R||D;ALU;-;SINE/AluSc;intronic;SETD5;-;-;intronic;SETD5;-;-;intronic;SETD5;-;-;-;96;19;24	Name=AluSc	10
chr3:9463274	A:G	SETD5	SETD5	intronic	protein_coding	NA	A;G;+;A||R||D;ALU;-;SINE/AluSz6;intronic;SETD5;-;-;intronic;SETD5;-;-;intronic;SETD5;-;-;-;339;29;42	Name=AluSz6	11
chr3:97042332	A:G	EPHA6	EPHA6	intronic	protein_coding	NA	.	Name=MSTA	5
chr3:11007474	T:C	SLC6A1-AS1	SLC6A1-AS1	ncRNA	lncRNA	NA	A;G;+;A;REP;-;SINE/MIRb;ncRNA_intronic;SLC6A1-AS1;-;-;ncRNA_intronic;SLC6A1-AS1;-;-;ncRNA_intronic;SLC6A1-AS1;-;-;-;116;10;24	Name=MIRb	16
chr3:113774137	A:G	ATP6V1A	ATP6V1A	intronic	protein_coding	NA	A;G;+;A;NONREP;-;-/-;intronic;ATP6V1A;-;-;intronic;ATP6V1A;-;-;intronic;ATP6V1A;-;-;-;13;8;8	.	11
chr3:115826350	A:G	LSAMP	LSAMP	intronic	protein_coding	MGAS	T;C;-;A||R;ALU;-;SINE/AluY;intronic;LSAMP;-;-;intronic;LSAMP;-;-;intronic;LSAMP;-;-;-;2;1;2	Name=AluY	17
chr3:116003616	A:G	LSAMP	LSAMP	intronic	protein_coding	NA	T;C;-;A;REP;-;LTR/MLT1C;intronic;LSAMP;-;-;intronic;LSAMP;-;-;intronic;LSAMP;-;-;-;7;2;3	Name=MLT1C	17
chr3:116218987	A:G	LSAMP	LSAMP	intronic	protein_coding	NA	T;C;-;A||R;REP;-;LINE/L1MB1;intronic;LSAMP;-;-;intronic;LSAMP;-;-;intronic;LSAMP;-;-;-;9;2;3	Name=L1MB1	18
chr3:116219287	A:G	LSAMP	LSAMP	intronic	protein_coding	NA	T;C;-;A;REP;-;LINE/L1MB1;intronic;LSAMP;-;-;intronic;LSAMP;-;-;intronic;LSAMP;-;-;-;4;2;2	Name=L1MB1	19
chr3:116219972	A:G	LSAMP	LSAMP	intronic	protein_coding	NA	.	Name=AluSx	19
chr3:116222808	A:G	LSAMP	LSAMP	intronic	protein_coding	NA	T;C;-;A||R;ALU;-;SINE/AluY;intronic;LSAMP;-;-;intronic;LSAMP;-;-;intronic;LSAMP;-;-;-;9;2;6	Name=AluY	13
chr3:116271377	A:G	LSAMP	LSAMP	intronic	protein_coding	NA	T;C;-;A;NONREP;-;-/-;intronic;LSAMP;-;-;intronic;LSAMP;-;-;intronic;LSAMP;-;-;-;10;2;3	.	17
chr3:116271760	A:G	LSAMP	LSAMP	intronic	protein_coding	NA	T;C;-;A;NONREP;-;-/-;intronic;LSAMP;-;-;intronic;LSAMP;-;-;intronic;LSAMP;-;-;-;10;3;4	.	20
chr3:116320297	A:G	LSAMP	LSAMP	intronic	protein_coding	NA	T;C;-;A||R;ALU;rs529461666;SINE/AluSg;intronic;LSAMP;-;-;intronic;LSAMP;-;-;intronic;LSAMP;-;-;-;3;1;2	Name=AluSg	19
chr3:116332018	A:G	LSAMP	LSAMP	intronic	protein_coding	NA	T;C;-;A;ALU;-;SINE/AluJo;intronic;LSAMP;-;-;intronic;LSAMP;-;-;intronic;LSAMP;-;-;-;1;1;1	Name=AluJo	15
chr3:116382635	A:G	LSAMP	LSAMP	intronic	protein_coding	NA	.	Name=L1PA5	17
chr3:116386752	A:G	LSAMP	LSAMP	intronic	protein_coding	NA	T;C;-;R;ALU;-;SINE/AluJo;intronic;LSAMP;-;-;intronic;LSAMP;-;-;intronic;LSAMP;-;-;-;6;2;3	Name=AluJo	18
chr3:116387982	A:G	LSAMP	LSAMP	intronic	protein_coding	NA	.	Name=AluY	11
chr3:116387992	A:G	LSAMP	LSAMP	intronic	protein_coding	NA	T;C;-;A||R;ALU;-;SINE/AluY;intronic;LSAMP;-;-;intronic;LSAMP;-;-;intronic;LSAMP;-;-;-;5;1;2	Name=AluY	13
chr3:116390669	A:G	LSAMP	LSAMP	intronic	protein_coding	MGAS	T;C;-;A||R;ALU;-;SINE/AluSc8;intronic;LSAMP;-;-;intronic;LSAMP;-;-;intronic;LSAMP;-;-;-;6;1;3	Name=AluSc8	21
chr3:116420622	A:G	LSAMP	LSAMP	intronic	protein_coding	NA	T;C;-;A;ALU;-;SINE/AluSz;intronic;LSAMP;-;-;intronic;LSAMP;-;-;intronic;LSAMP;-;-;-;4;2;3	Name=AluSz	3
chr3:116428275	A:G	LSAMP	LSAMP	intronic	protein_coding	NA	T;C;-;A;ALU;-;SINE/AluSc;intronic;LSAMP;-;-;intronic;LSAMP;-;-;intronic;LSAMP;-;-;-;5;2;3	Name=AluSc	14
chr3:116428278	A:G	LSAMP	LSAMP	intronic	protein_coding	NA	T;C;-;A;ALU;-;SINE/AluSc;intronic;LSAMP;-;-;intronic;LSAMP;-;-;intronic;LSAMP;-;-;-;2;1;2	Name=AluSc	14
chr3:116428309	A:G	LSAMP	LSAMP	intronic	protein_coding	NA	T;C;-;A;ALU;-;SINE/AluSc;intronic;LSAMP;-;-;intronic;LSAMP;-;-;intronic;LSAMP;-;-;-;5;3;4	Name=AluSc	15
chr3:116428358	A:G	LSAMP	LSAMP	intronic	protein_coding	NA	T;C;-;A;ALU;-;SINE/AluSc;intronic;LSAMP;-;-;intronic;LSAMP;-;-;intronic;LSAMP;-;-;-;6;2;3	Name=AluSc	13
chr3:116428376	A:G	LSAMP	LSAMP	intronic	protein_coding	NA	T;C;-;A;ALU;-;SINE/AluSc;intronic;LSAMP;-;-;intronic;LSAMP;-;-;intronic;LSAMP;-;-;-;2;2;2	Name=AluSc	10
chr3:116706001	T:C	TUSC7	TUSC7	intergenic	lncRNA	NA	.	Name=AluSx1	15
chr3:12021810	A:G	SYN2	SYN2	intronic	protein_coding	NEU	A;G;+;A||R;ALU;-;SINE/AluSz6;ncRNA_intronic;SYN2;-;-;intronic;SYN2;-;-;intronic;SYN2;-;-;-;5;1;2	Name=AluSz6	7
chr3:12048280	A:G	SYN2	SYN2	intronic	protein_coding	NEU	A;G;+;A||R;ALU;-;SINE/AluJb;ncRNA_intronic;SYN2;-;-;intronic;SYN2;-;-;intronic;SYN2;-;-;-;3;2;3	Name=AluJb	10
chr3:12048297	A:G	SYN2	SYN2	intronic	protein_coding	NEU	A;G;+;A||R;ALU;-;SINE/AluJb;ncRNA_intronic;SYN2;-;-;intronic;SYN2;-;-;intronic;SYN2;-;-;-;5;3;4	Name=AluJb	9
chr3:12049407	A:G	SYN2	SYN2	intronic	protein_coding	NEU-GABA-GLU	A;G;+;A||R;ALU;-;SINE/AluSx1;ncRNA_intronic;SYN2;-;-;intronic;SYN2;-;-;intronic;SYN2;-;-;-;6;4;4	Name=AluSx1	13
chr3:12049434	A:G	SYN2	SYN2	intronic	protein_coding	NEU-GLU	A;G;+;A;ALU;-;SINE/AluSx1;ncRNA_intronic;SYN2;-;-;intronic;SYN2;-;-;intronic;SYN2;-;-;-;2;1;1	Name=AluSx1	9
chr3:12105078	A:G	SYN2	SYN2	intronic	protein_coding	NEU-GABA-GLU	A;G;+;A;NONREP;-;-/-;ncRNA_intronic;SYN2;-;-;intronic;SYN2;-;-;intronic;SYN2;-;-;-;8;2;3	.	14
chr3:121057118	A:G	STXBP5L	STXBP5L	intronic	protein_coding	NA	A;G;+;A;REP;-;LINE/L1ME3A;intronic;STXBP5L;-;-;intronic;STXBP5L;-;-;intronic;STXBP5L;-;-;-;4;1;2	Name=L1ME3A	4
chr3:121136764	A:G	STXBP5L	STXBP5L	intronic	protein_coding	NA	A;G;+;A;REP;-;LINE/L1PA15;intronic;STXBP5L;-;-;intronic;STXBP5L;-;-;intronic;STXBP5L;-;-;-;7;1;2	Name=L1PA15	14
chr3:121136787	A:G	STXBP5L	STXBP5L	intronic	protein_coding	NEU-GABA-GLU	A;G;+;A;REP;-;LINE/L1PA15;intronic;STXBP5L;-;-;intronic;STXBP5L;-;-;intronic;STXBP5L;-;-;-;7;1;4	Name=L1PA15	18
chr3:121136856	A:G	STXBP5L	STXBP5L	intronic	protein_coding	NEU-GABA-GLU	A;G;+;A||R;REP;-;LINE/L1PA15;intronic;STXBP5L;-;-;intronic;STXBP5L;-;-;intronic;STXBP5L;-;-;-;9;1;2	Name=L1PA15	18
chr3:121341650	A:G	STXBP5L	STXBP5L	intronic	protein_coding	NEU-GABA-GLU	A;G;+;A;REP;-;LINE/L1MA3;intronic;STXBP5L;-;-;intronic;STXBP5L;-;-;intronic;STXBP5L;-;-;-;24;1;5	Name=L1MA3	14
chr3:124471856	A:G	KALRN	KALRN	intronic	protein_coding	NA	A;G;+;A||R;ALU;-;SINE/AluY;intronic;KALRN;-;-;intronic;KALRN;-;-;intronic;KALRN;-;-;-;2;1;1	Name=AluY	6
chr3:124476269	A:G	KALRN	KALRN	intronic	protein_coding	NA	A;G;+;A||R;REP;-;SINE/MIR;intronic;KALRN;-;-;intronic;KALRN;-;-;intronic;KALRN;-;-;-;5;3;5	Name=MIR	14
chr3:124512540	A:G	KALRN	KALRN	intronic	protein_coding	NEU-GLU	A;G;+;R;ALU;-;SINE/AluSx3;intronic;KALRN;-;-;intronic;KALRN;-;-;intronic;KALRN;-;-;-;15;7;9	Name=AluSx3	12
chr3:132678833	T:C	NPHP3-ACAD11	NPHP3-ACAD11	ncRNA	protein_coding	NA	A;G;+;A||R;ALU;-;SINE/AluSx1;downstream;UBA5;-;-;ncRNA_intronic;NPHP3-ACAD11;-;-;ncRNA_exonic;BX537742;-;-;-;140;23;38	Name=AluSx1	4
chr3:132679209	T:C	NPHP3-ACAD11	NPHP3-ACAD11	ncRNA	protein_coding	NA	A;G;+;A||R||D;ALU;-;SINE/AluSg;intergenic;UBA5||NPHP3;-;-;ncRNA_intronic;NPHP3-ACAD11;-;-;ncRNA_exonic;BX537742;-;-;-;243;26;46	Name=AluSg	7
chr3:132679218	T:C	NPHP3-ACAD11	NPHP3-ACAD11	ncRNA	protein_coding	NA	A;G;+;A||R||D;ALU;-;SINE/AluSg;intergenic;UBA5||NPHP3;-;-;ncRNA_intronic;NPHP3-ACAD11;-;-;ncRNA_exonic;BX537742;-;-;-;360;26;47	Name=AluSg	7
chr3:133752326	A:G	TF	TF	intronic	protein_coding	OLIG	A;G;+;A||R;ALU;-;SINE/AluSx;ncRNA_intronic;TFP1;-;-;intronic;TF;-;-;intronic;TF;-;-;-;25;3;10	Name=AluSx	15
chr3:141544718	A:G	RASA2	RASA2	intronic	protein_coding	NA	A;G;+;A||R||D;REP;-;LINE/L1PA13;intronic;RASA2;-;-;intronic;RASA2;-;-;intronic;RASA2;-;-;-;33;12;14	Name=L1PA13	18
chr3:142733302	A:G	TRPC1	TRPC1	intronic	protein_coding	NA	A;G;+;A||R;ALU;-;SINE/AluSx1;intronic;TRPC1;-;-;intronic;TRPC1;-;-;intronic;TRPC1;-;-;-;33;13;17	Name=AluSx1	14
chr3:142745429	A:G	TRPC1	TRPC1	intronic	protein_coding	NA	A;G;+;A||R;ALU;-;SINE/AluSx;intronic;TRPC1;-;-;intronic;TRPC1;-;-;intronic;TRPC1;-;-;-;24;10;12	Name=AluSx	14
chr3:142745497	A:G	TRPC1	TRPC1	intronic	protein_coding	NEU-GABA-GLU	A;G;+;A||R;ALU;-;SINE/AluSx;intronic;TRPC1;-;-;intronic;TRPC1;-;-;intronic;TRPC1;-;-;-;19;9;10	Name=AluSx	11
chr3:142745937	A:G	TRPC1	TRPC1	intronic	protein_coding	NA	A;G;+;A;ALU;-;SINE/AluSq2;intronic;TRPC1;-;-;intronic;TRPC1;-;-;intronic;TRPC1;-;-;-;16;10;11	Name=AluSq2	5
chr3:142745938	A:G	TRPC1	TRPC1	intronic	protein_coding	NA	A;G;+;A||R;ALU;-;SINE/AluSq2;intronic;TRPC1;-;-;intronic;TRPC1;-;-;intronic;TRPC1;-;-;-;21;12;14	Name=AluSq2	9
chr3:142745940	A:G	TRPC1	TRPC1	intronic	protein_coding	NA	A;G;+;A||R;ALU;-;SINE/AluSq2;intronic;TRPC1;-;-;intronic;TRPC1;-;-;intronic;TRPC1;-;-;-;29;13;16	Name=AluSq2	9
chr3:155823588	A:G	SLC33A1	SLC33A1	UTR3	protein_coding	NA	T;C;-;A||R;ALU;-;SINE/AluSx;UTR3;SLC33A1;-;-;intergenic;C3orf33||SLC33A1;-;-;intergenic;C3orf33||SLC33A1;-;-;-;157;25;41	Name=AluSx	6
chr3:155941185	A:G	GMPS	GMPS	UTR3	protein_coding	NA	A;G;+;A||R;ALU;-;SINE/AluYk4;UTR3;GMPS;-;-;intergenic;GMPS||KCNAB1;-;-;intergenic;GMPS||KCNAB1;-;-;-;37;14;21	Name=AluYk3	15
chr3:155942216	A:G	GMPS	GMPS	UTR3	protein_coding	NA	A;G;+;A||R||D;ALU;-;SINE/AluY;UTR3;GMPS;-;-;intergenic;GMPS||KCNAB1;-;-;intergenic;GMPS||KCNAB1;-;-;-;150;24;41	Name=AluY	25
chr3:155942226	A:G	GMPS	GMPS	UTR3	protein_coding	NA	A;G;+;R||D;ALU;-;SINE/AluY;UTR3;GMPS;-;-;intergenic;GMPS||KCNAB1;-;-;intergenic;GMPS||KCNAB1;-;-;-;58;21;29	Name=AluY	24
chr3:155942324	A:G	GMPS	GMPS	UTR3	protein_coding	NA	A;G;+;R;ALU;-;SINE/AluY;UTR3;GMPS;-;-;intergenic;GMPS||KCNAB1;-;-;intergenic;GMPS||KCNAB1;-;-;-;202;23;42	Name=AluY	16
chr3:156525773	T:C	KCNAB1	KCNAB1	intronic	protein_coding	NA	T;C;-;A||R||D;ALU;-;SINE/AluSg;intronic;KCNAB1;-;-;intronic;KCNAB1;-;-;intronic;KCNAB1;-;-;-;293;28;48	Name=AluSg	19
chr3:170092213	A:G	PHC3	PHC3	UTR3	protein_coding	NA	T;C;-;A;ALU;-;SINE/AluSx;UTR3;PHC3;-;-;UTR3;PHC3;-;-;UTR3;PHC3;-;-;-;275;27;47	Name=AluSx	17
chr3:170131668	A:G	PHC3	PHC3	intronic	protein_coding	NA	T;C;-;A||R||D;ALU;-;SINE/AluSx;intronic;PHC3;-;-;intronic;PHC3;-;-;intronic;PHC3;-;-;-;18;11;11	Name=AluSx	17
chr3:170131754	A:G	PHC3	PHC3	intronic	protein_coding	NA	T;C;-;A||R||D;ALU;-;SINE/AluSx;intronic;PHC3;-;-;intronic;PHC3;-;-;intronic;PHC3;-;-;-;15;8;8	Name=AluSx	14
chr3:170426830	A:G	CLDN11	CLDN11	intronic	protein_coding	NA	A;G;+;A||R;ALU;-;SINE/AluSg;intronic;CLDN11;-;-;intronic;CLDN11;-;-;intronic;CLDN11;-;-;-;174;10;22	Name=AluSg	16
chr3:170426979	A:G	CLDN11	CLDN11	intronic	protein_coding	OLIG	A;G;+;A||R;ALU;-;SINE/AluSg;intronic;CLDN11;-;-;intronic;CLDN11;-;-;intronic;CLDN11;-;-;-;125;11;19	Name=AluSg	14
chr3:173840468	A:G	NLGN1	NLGN1	intronic	protein_coding	NA	A;G;+;A;NONREP;-;-/-;intronic;NLGN1;-;-;intronic;NLGN1;-;-;intronic;NLGN1;-;-;-;2;1;2	.	14
chr3:173840551	A:G	NLGN1	NLGN1	intronic	protein_coding	NA	A;G;+;A;NONREP;-;-/-;intronic;NLGN1;-;-;intronic;NLGN1;-;-;intronic;NLGN1;-;-;-;4;1;2	.	13
chr3:173843251	A:G	NLGN1	NLGN1	intronic	protein_coding	NA	.	Name=THE1B-int	11
chr3:173847769	A:G	NLGN1	NLGN1	intronic	protein_coding	NA	A;G;+;A||R;ALU;-;SINE/AluSx;intronic;NLGN1;-;-;intronic;NLGN1;-;-;intronic;NLGN1;-;-;-;2;1;1	Name=AluSx	13
chr3:173879047	A:G	NLGN1	NLGN1	intronic	protein_coding	NA	A;G;+;A||R;ALU;-;SINE/AluSx;intronic;NLGN1;-;-;intronic;NLGN1;-;-;intronic;NLGN1;-;-;-;10;2;4	Name=AluSx	13
chr3:173895318	A:G	NLGN1	NLGN1	intronic	protein_coding	NA	A;G;+;A||R;NONREP;-;-/-;intronic;NLGN1;-;-;intronic;NLGN1;-;-;intronic;NLGN1;-;-;-;6;2;3	.	10
chr3:173895625	A:G	NLGN1	NLGN1	intronic	protein_coding	NA	A;G;+;A||R;NONREP;-;-/-;intronic;NLGN1;-;-;intronic;NLGN1;-;-;intronic;NLGN1;-;-;-;13;5;7	.	17
chr3:173895634	A:G	NLGN1	NLGN1	intronic	protein_coding	NA	A;G;+;A||R;NONREP;-;-/-;intronic;NLGN1;-;-;intronic;NLGN1;-;-;intronic;NLGN1;-;-;-;9;4;5	.	17
chr3:174045348	A:G	NLGN1	NLGN1	intronic	protein_coding	NA	A;G;+;A;REP;-;LTR/THE1D;intronic;NLGN1;-;-;intronic;NLGN1;-;-;intronic;NLGN1;-;-;-;7;2;3	Name=THE1D	12
chr3:177130996	A:G	TBL1XR1	TBL1XR1	intronic	protein_coding	NA	T;C;-;A||R||D;REP;rs780552649;SINE/FLAM_A;intronic;TBL1XR1;-;-;intronic;TBL1XR1;-;-;intronic;TBL1XR1;-;-;-;11;5;7	Name=FLAM_A	16
chr3:177136444	A:G	TBL1XR1	TBL1XR1	intronic	protein_coding	NA	T;C;-;A||R||D;ALU;-;SINE/AluSq2;intronic;TBL1XR1;-;-;intronic;TBL1XR1;-;-;intronic;TBL1XR1;-;-;-;12;7;7	Name=AluSq2	13
chr3:177167674	A:G	TBL1XR1	TBL1XR1	intronic	protein_coding	NEU-GABA-GLU	T;C;-;A||R;ALU;-;SINE/AluSp;intronic;TBL1XR1;-;-;intronic;TBL1XR1;-;-;intronic;TBL1XR1;-;-;-;12;7;7	Name=AluSp	19
chr3:177167768	A:G	TBL1XR1	TBL1XR1	intronic	protein_coding	NA	T;C;-;A||R||D;ALU;-;SINE/AluSp;intronic;TBL1XR1;-;-;intronic;TBL1XR1;-;-;intronic;TBL1XR1;-;-;-;13;6;7	Name=AluSp	17
chr3:177170769	A:G	TBL1XR1	TBL1XR1	intronic	protein_coding	NA	T;C;-;A||R||D;ALU;-;SINE/AluJb;intronic;TBL1XR1;-;-;intronic;TBL1XR1;-;-;intronic;TBL1XR1;-;-;517;169;15;7;7	Name=AluJb	16
chr3:177180875	A:G	TBL1XR1	TBL1XR1	intronic	protein_coding	NA	T;C;-;A||R;ALU;-;SINE/AluSq2;intronic;TBL1XR1;-;-;intronic;TBL1XR1;-;-;intronic;TBL1XR1;-;-;-;11;7;7	Name=AluSq2	14
chr3:179398286	A:G	GNB4	GNB4	UTR3	protein_coding	NA	T;C;-;A||R;ALU;-;SINE/AluSz6;ncRNA_exonic;AC007620.3;-;-;UTR3;GNB4;-;-;UTR3;GNB4;-;-;-;1320;30;53	Name=AluSz6	16
chr3:179990501	A:G	PEX5L	PEX5L	intronic	protein_coding	NA	T;C;-;A;ALU;-;SINE/AluJb;intronic;PEX5L;-;-;intronic;PEX5L;-;-;intronic;PEX5L;-;-;-;1;1;1	Name=AluJb	13
chr3:179997228	A:G	PEX5L	PEX5L	intronic	protein_coding	NA	.	Name=HERVL-int	18
chr3:183640739	A:G	KLHL24	KLHL24	intronic	protein_coding	NA	A;G;+;A||R;ALU;-;SINE/AluSx3;intronic;KLHL24;-;-;intronic;KLHL24;-;-;intronic;KLHL24;-;-;-;15;7;7	Name=AluSx3	13
chr3:183641398	A:G	KLHL24	KLHL24	intronic	protein_coding	NA	A;G;+;A||R;ALU;-;SINE/AluSc;intronic;KLHL24;-;-;intronic;KLHL24;-;-;intronic;KLHL24;-;-;-;32;10;10	Name=AluSc	18
chr3:184847982	A:G	VPS8	VPS8	intronic	protein_coding	NA	A;G;+;A||R||D;ALU;-;SINE/AluSx1;intronic;VPS8;-;-;intronic;VPS8;-;-;intronic;VPS8;-;-;-;54;14;18	Name=AluSx1	9
chr3:185595926	A:G	SENP2	SENP2	intronic	protein_coding	NA	A;G;+;A||R||D;ALU;-;SINE/AluSx;intronic;SENP2;-;-;intronic;SENP2;-;-;intronic;SENP2;-;-;-;17;10;12	Name=AluSx	13
chr3:186145929	A:G	DGKG	DGKG	intergenic	protein_coding	NA	T;C;-;A||R;ALU;-;SINE/AluSq;intergenic;ETV5||DGKG;-;-;intergenic;ETV5||DGKG;-;-;intergenic;ETV5||DGKG;-;-;-;25;4;9	Name=AluSq2	11
chr3:192564140	A:G	FGF12	FGF12	intronic	protein_coding	NA	.	Name=AluSx1	11
chr3:192566039	A:G	FGF12	FGF12	intronic	protein_coding	NA	T;C;-;A||R;ALU;-;SINE/AluSp;intronic;FGF12;-;-;intronic;FGF12;-;-;intronic;FGF12;-;-;-;1;1;1	Name=AluSp	9
chr3:192580724	A:G	FGF12	FGF12	intronic	protein_coding	NEU	T;C;-;A;ALU;-;SINE/AluSx;intronic;FGF12;-;-;intronic;FGF12;-;-;intronic;FGF12;-;-;-;1;1;1	Name=AluSx	11
chr3:192580866	A:G	FGF12	FGF12	intronic	protein_coding	NA	T;C;-;A||R;ALU;-;SINE/AluSx;intronic;FGF12;-;-;intronic;FGF12;-;-;intronic;FGF12;-;-;-;5;2;3	Name=AluSx	12
chr3:192580871	A:G	FGF12	FGF12	intronic	protein_coding	NA	T;C;-;A||R;ALU;-;SINE/AluSx;intronic;FGF12;-;-;intronic;FGF12;-;-;intronic;FGF12;-;-;-;6;2;3	Name=AluSx	12
chr3:192580872	A:G	FGF12	FGF12	intronic	protein_coding	NA	T;C;-;A||R;ALU;-;SINE/AluSx;intronic;FGF12;-;-;intronic;FGF12;-;-;intronic;FGF12;-;-;-;8;2;3	Name=AluSx	12
chr3:192587785	A:G	FGF12	FGF12	intronic	protein_coding	NA	T;C;-;A||R;ALU;-;SINE/AluJr4;intronic;FGF12;-;-;intronic;FGF12;-;-;intronic;FGF12;-;-;-;5;2;3	Name=AluJr4	10
chr3:192618878	A:G	FGF12	FGF12	intronic	protein_coding	NEU-GABA-GLU	T;C;-;A;NONREP;-;-/-;intronic;FGF12;-;-;intronic;FGF12;-;-;intronic;FGF12;-;-;-;4;2;3	.	12
chr3:192618942	A:G	FGF12	FGF12	intronic	protein_coding	NA	T;C;-;A||R;NONREP;-;-/-;intronic;FGF12;-;-;intronic;FGF12;-;-;intronic;FGF12;-;-;-;2;1;1	.	9
chr3:192694943	A:G	FGF12	FGF12	intronic	protein_coding	NEU-GABA	T;C;-;A||R;REP;-;LINE/L1MA9;intronic;FGF12;-;-;intronic;FGF12;-;-;intronic;FGF12;-;-;-;3;2;3	Name=L1MA9	14
chr3:192702179	A:G	FGF12	FGF12	intronic	protein_coding	NEU-GABA-GLU	T;C;-;A;REP;-;LINE/L1MA9;intronic;FGF12;-;-;intronic;FGF12;-;-;intronic;FGF12;-;-;-;5;2;3	Name=L1MA9	14
chr3:192702588	A:G	FGF12	FGF12	intronic	protein_coding	NA	T;C;-;A||R;ALU;-;SINE/AluSz6;intronic;FGF12;-;-;intronic;FGF12;-;-;intronic;FGF12;-;-;-;5;2;3	Name=AluSz6	15
chr3:192702589	A:G	FGF12	FGF12	intronic	protein_coding	NA	T;C;-;A||R;ALU;-;SINE/AluSz6;intronic;FGF12;-;-;intronic;FGF12;-;-;intronic;FGF12;-;-;-;5;1;2	Name=AluSz6	13
chr3:192703904	A:G	FGF12	FGF12	intronic	protein_coding	NEU-GABA-GLU	T;C;-;A||R;ALU;-;SINE/AluJr4;intronic;FGF12;-;-;intronic;FGF12;-;-;intronic;FGF12;-;-;-;12;3;6	Name=AluJr4	17
chr3:192703918	A:G	FGF12	FGF12	intronic	protein_coding	NEU-GABA-GLU	T;C;-;A;ALU;-;SINE/AluJr4;intronic;FGF12;-;-;intronic;FGF12;-;-;intronic;FGF12;-;-;-;8;1;4	Name=AluJr4	17
chr3:192703980	A:G	FGF12	FGF12	intronic	protein_coding	NEU-GABA-GLU	T;C;-;A;ALU;-;SINE/AluJr4;intronic;FGF12;-;-;intronic;FGF12;-;-;intronic;FGF12;-;-;-;9;2;4	Name=AluJr4	17
chr3:192705483	A:G	FGF12	FGF12	intronic	protein_coding	NEU-GABA-GLU	T;C;-;A;REP;-;DNA/Tigger1;intronic;FGF12;-;-;intronic;FGF12;-;-;intronic;FGF12;-;-;-;5;1;2	Name=Tigger1	13
chr3:192705493	A:G	FGF12	FGF12	intronic	protein_coding	NA	T;C;-;A;REP;-;DNA/Tigger1;intronic;FGF12;-;-;intronic;FGF12;-;-;intronic;FGF12;-;-;-;5;1;2	Name=Tigger1	14
chr3:192705498	A:G	FGF12	FGF12	intronic	protein_coding	NA	T;C;-;A;REP;-;DNA/Tigger1;intronic;FGF12;-;-;intronic;FGF12;-;-;intronic;FGF12;-;-;-;6;1;2	Name=Tigger1	16
chr3:192706042	A:G	FGF12	FGF12	intronic	protein_coding	NA	T;C;-;A;NONREP;-;-/-;intronic;FGF12;-;-;intronic;FGF12;-;-;intronic;FGF12;-;-;-;5;2;3	.	12
chr3:195890566	A:G	TNK2	TNK2	intronic	protein_coding	NA	T;C;-;A||R||D;ALU;-;SINE/AluSz;intronic;TNK2;-;-;intronic;TNK2;-;-;intronic;TNK2;-;-;-;61;16;21	Name=AluSq2	15
chr3:197119755	A:G	DLG1	DLG1	intronic	protein_coding	NA	T;C;-;A||R;ALU;-;SINE/AluJr;intronic;DLG1;-;-;intronic;DLG1;-;-;intronic;DLG1;-;-;-;9;4;6	Name=AluJr	17
chr3:197123981	A:G	DLG1	DLG1	intronic	protein_coding	NA	T;C;-;A||R;ALU;-;SINE/AluJr4;intronic;DLG1;-;-;intronic;DLG1;-;-;intronic;DLG1;-;-;-;10;2;4	Name=AluJr4	19
chr3:2148428	A:G	CNTN4	CNTN4	intronic	protein_coding	NEU-GABA-GLU	A;G;+;A||R;ALU;-;SINE/AluJo;intronic;CNTN4;-;-;intronic;CNTN4;-;-;intronic;CNTN4;-;-;-;10;4;6	Name=AluJo	7
chr3:23242910	A:G	UBE2E2	UBE2E2	intronic	protein_coding	NEU	A;G;+;A||R||D;ALU;-;SINE/AluSx;intronic;UBE2E2;-;-;intronic;UBE2E2;-;-;intronic;UBE2E2;-;-;-;12;5;8	Name=AluSx	14
chr3:23249070	A:G	UBE2E2	UBE2E2	intronic	protein_coding	NA	A;G;+;A||R||D;ALU;-;SINE/AluJb;intronic;UBE2E2;-;-;intronic;UBE2E2;-;-;intronic;UBE2E2;-;-;-;7;5;5	Name=AluJb	16
chr3:23249207	A:G	UBE2E2	UBE2E2	intronic	protein_coding	NA	A;G;+;A||R||D;ALU;-;SINE/AluJb;intronic;UBE2E2;-;-;intronic;UBE2E2;-;-;intronic;UBE2E2;-;-;-;4;4;4	Name=AluJb	15
chr3:23260982	A:G	UBE2E2	UBE2E2	intronic	protein_coding	NA	A;G;+;A||R||D;ALU;-;SINE/AluJb;intronic;UBE2E2;-;-;intronic;UBE2E2;-;-;intronic;UBE2E2;-;-;-;17;6;8	Name=AluJb	20
chr3:23292887	A:G	UBE2E2	UBE2E2	intronic	protein_coding	NA	A;G;+;A||R||D;ALU;-;SINE/AluSq2;intronic;UBE2E2;-;-;intronic;UBE2E2;-;-;intronic;UBE2E2;-;-;-;12;5;5	Name=AluSq2	14
chr3:23292888	A:G	UBE2E2	UBE2E2	intronic	protein_coding	NA	A;G;+;A||R||D;ALU;-;SINE/AluSq2;intronic;UBE2E2;-;-;intronic;UBE2E2;-;-;intronic;UBE2E2;-;-;-;13;5;6	Name=AluSq2	14
chr3:23292898	A:G	UBE2E2	UBE2E2	intronic	protein_coding	NEU	A;G;+;A||R||D;ALU;-;SINE/AluSq2;intronic;UBE2E2;-;-;intronic;UBE2E2;-;-;intronic;UBE2E2;-;-;-;7;4;4	Name=AluSq2	14
chr3:23318494	A:G	UBE2E2	UBE2E2	intronic	protein_coding	NA	A;G;+;A;REP;-;LTR/THE1B;intronic;UBE2E2;-;-;intronic;UBE2E2;-;-;intronic;UBE2E2;-;-;-;4;1;2	Name=THE1B	13
chr3:24447905	A:G	THRB	THRB	intronic	protein_coding	NA	T;C;-;A;NONREP;-;-/-;intronic;THRB;-;-;intronic;THRB;-;-;intronic;THRB;-;-;-;6;4;4	.	11
chr3:24448008	A:G	THRB	THRB	intronic	protein_coding	NEU-GABA-GLU	T;C;-;A||R;NONREP;-;-/-;intronic;THRB;-;-;intronic;THRB;-;-;intronic;THRB;-;-;-;7;5;5	.	12
chr3:33505513	A:G	CLASP2	CLASP2	intronic	protein_coding	NA	T;C;-;A||R;NONREP;-;-/-;intronic;CLASP2;-;-;intronic;CLASP2;-;-;intronic;CLASP2;-;-;-;72;16;27	Name=L1M4c	16
chr3:33505539	A:G	CLASP2	CLASP2	intronic	protein_coding	NA	T;C;-;A||R;NONREP;-;-/-;intronic;CLASP2;-;-;intronic;CLASP2;-;-;intronic;CLASP2;-;-;-;98;17;33	Name=L1M4c	20
chr3:33534484	A:G	CLASP2	CLASP2	intronic	protein_coding	NA	T;C;-;A||R||D;ALU;-;SINE/AluJr;intronic;CLASP2;-;-;intronic;CLASP2;-;-;intronic;CLASP2;-;-;-;16;5;6	Name=AluJr	19
chr3:33539420	A:G	CLASP2	CLASP2	intronic	protein_coding	NA	T;C;-;A||R;ALU;-;SINE/AluSq10;intronic;CLASP2;-;-;intronic;CLASP2;-;-;intronic;CLASP2;-;-;-;24;6;11	Name=AluSq10	14
chr3:33541241	A:G	CLASP2	CLASP2	intronic	protein_coding	NA	T;C;-;A;REP;-;LINE/L1P4;intronic;CLASP2;-;-;intronic;CLASP2;-;-;intronic;CLASP2;-;-;-;19;4;6	Name=L1P4	21
chr3:33541733	A:G	CLASP2	CLASP2	intronic	protein_coding	NA	T;C;-;A||R;REP;-;LINE/L1PA12;intronic;CLASP2;-;-;intronic;CLASP2;-;-;intronic;CLASP2;-;-;-;33;7;9	Name=L1PA12	17
chr3:33541767	A:G	CLASP2	CLASP2	intronic	protein_coding	NA	T;C;-;A;REP;-;LINE/L1PA12;intronic;CLASP2;-;-;intronic;CLASP2;-;-;intronic;CLASP2;-;-;-;20;5;7	Name=L1PA12	19
chr3:33541898	A:G	CLASP2	CLASP2	intronic	protein_coding	NA	T;C;-;A||R;REP;-;LINE/L1PA12;intronic;CLASP2;-;-;intronic;CLASP2;-;-;intronic;CLASP2;-;-;-;23;6;9	Name=L1PA12	16
chr3:33543297	A:G	CLASP2	CLASP2	intronic	protein_coding	NA	T;C;-;A;ALU;-;SINE/AluSx;intronic;CLASP2;-;-;intronic;CLASP2;-;-;intronic;CLASP2;-;-;-;7;2;3	Name=AluSx	15
chr3:33543367	A:G	CLASP2	CLASP2	intronic	protein_coding	NA	T;C;-;A||R;ALU;-;SINE/AluSx;intronic;CLASP2;-;-;intronic;CLASP2;-;-;intronic;CLASP2;-;-;-;12;4;5	Name=AluSx	19
chr3:33637351	A:G	CLASP2	CLASP2	intronic	protein_coding	NA	T;C;-;A;ALU;-;SINE/AluSx1;intronic;CLASP2;-;-;intronic;CLASP2;-;-;intronic;CLASP2;-;-;-;6;3;4	Name=AluSx1	19
chr3:33637471	A:G	CLASP2	CLASP2	intronic	protein_coding	NEU	T;C;-;A;ALU;-;SINE/AluSx1;intronic;CLASP2;-;-;intronic;CLASP2;-;-;intronic;CLASP2;-;-;-;8;2;3	Name=AluSx1	20
chr3:33638490	A:G	CLASP2	CLASP2	intronic	protein_coding	NA	T;C;-;A||R||D;ALU;-;SINE/AluY;intronic;CLASP2;-;-;intronic;CLASP2;-;-;intronic;CLASP2;-;-;-;6;4;5	Name=AluY	16
chr3:33639150	A:G	CLASP2	CLASP2	intronic	protein_coding	NA	T;C;-;A||R;ALU;-;SINE/AluJb;intronic;CLASP2;-;-;intronic;CLASP2;-;-;intronic;CLASP2;-;-;-;10;5;6	Name=AluJb	14
chr3:37070518	A:G	LRRFIP2	LRRFIP2	intronic	protein_coding	NA	T;C;-;A||R;ALU;-;SINE/AluSz;intronic;LRRFIP2;-;-;intronic;LRRFIP2;-;-;intronic;LRRFIP2;-;-;-;160;26;37	Name=AluSz	7
chr3:37113528	A:G	LRRFIP2	LRRFIP2	intronic	protein_coding	NEU-GLU	T;C;-;A||R||D;ALU;-;SINE/AluJr;intronic;LRRFIP2;-;-;intronic;LRRFIP2;-;-;intronic;LRRFIP2;-;-;-;28;15;16	Name=AluJr	18
chr3:37266339	A:G	GOLGA4	GOLGA4	intronic	protein_coding	NA	A;G;+;A||R||D;ALU;-;SINE/AluSg;intronic;GOLGA4;-;-;intronic;GOLGA4;-;-;intronic;GOLGA4;-;-;-;34;16;19	Name=AluSx4	11
chr3:41210929	A:G	CTNNB1	CTNNB1	intronic	protein_coding	NA	A;G;+;A||R||D;ALU;-;SINE/AluJr4;intronic;CTNNB1;-;-;intronic;CTNNB1;-;-;intronic;CTNNB1;-;-;-;87;20;31	Name=AluJr4	14
chr3:41210982	A:G	CTNNB1	CTNNB1	intronic	protein_coding	MGAS	A;G;+;A||R||D;ALU;-;SINE/AluJr4;intronic;CTNNB1;-;-;intronic;CTNNB1;-;-;intronic;CTNNB1;-;-;-;122;23;31	Name=AluJr4	15
chr3:49424147	A:G	NICN1	NICN1	UTR3	protein_coding	NA	T;C;-;A||R;ALU;-;SINE/AluSp;ncRNA_intronic;NICN1-AS1;-;-;UTR3;NICN1;-;-;UTR3;NICN1;-;-;-;1985;30;54	Name=AluSp	35
chr3:50001356	A:G	RBM6	RBM6	intronic	protein_coding	NA	A;G;+;A||R||D;ALU;-;SINE/AluJr;intronic;RBM6;-;-;intronic;RBM6;-;-;intronic;RBM6;-;-;-;24;8;12	Name=AluJr	17
chr3:50955222	A:G	DOCK3	DOCK3	intronic	protein_coding	NA	A;G;+;A;REP;-;LINE/L1PREC2;intronic;DOCK3;-;-;intronic;DOCK3;-;-;intronic;DOCK3;-;-;-;5;1;2	Name=L1PREC2	14
chr3:51018360	A:G	DOCK3	DOCK3	intronic	protein_coding	NA	.	Name=AluJo	10
chr3:51168308	A:G	DOCK3	DOCK3	intronic	protein_coding	NA	A;G;+;A||R;REP;-;LINE/L1PREC2;intronic;DOCK3;-;-;intronic;DOCK3;-;-;intronic;DOCK3;-;-;-;16;4;6	Name=L1PREC2	22
chr3:51168365	A:G	DOCK3	DOCK3	intronic	protein_coding	NA	A;G;+;A;REP;-;LINE/L1PREC2;intronic;DOCK3;-;-;intronic;DOCK3;-;-;intronic;DOCK3;-;-;-;10;2;5	Name=L1PREC2	14
chr3:51168368	A:G	DOCK3	DOCK3	intronic	protein_coding	NA	A;G;+;A;REP;-;LINE/L1PREC2;intronic;DOCK3;-;-;intronic;DOCK3;-;-;intronic;DOCK3;-;-;-;13;2;6	Name=L1PREC2	20
chr3:51169024	A:G	DOCK3	DOCK3	intronic	protein_coding	NA	A;G;+;A;REP;-;LINE/L1PREC2;intronic;DOCK3;-;-;intronic;DOCK3;-;-;intronic;DOCK3;-;-;-;16;4;8	Name=L1PREC2	18
chr3:51173391	A:G	DOCK3	DOCK3	intronic	protein_coding	NA	A;G;+;A;ALU;-;SINE/AluJb;intronic;DOCK3;-;-;intronic;DOCK3;-;-;intronic;DOCK3;-;-;-;5;2;2	Name=AluJb	12
chr3:51192522	A:G	DOCK3	DOCK3	intronic	protein_coding	NA	A;G;+;A||R;REP;-;LINE/L1PBa;intronic;DOCK3;-;-;intronic;DOCK3;-;-;intronic;DOCK3;-;-;-;3;1;1	Name=L1PBa	12
chr3:51192692	A:G	DOCK3	DOCK3	intronic	protein_coding	NA	A;G;+;A;REP;-;LINE/L1PBa;intronic;DOCK3;-;-;intronic;DOCK3;-;-;intronic;DOCK3;-;-;-;1;1;1	Name=L1PBa	16
chr3:52269011	A:G	WDR82	WDR82	intronic	protein_coding	NA	T;C;-;A||R;ALU;-;SINE/AluJb;intronic;WDR82;-;-;intronic;WDR82;-;-;intronic;WDR82;-;-;-;13;8;8	Name=AluJb	11
chr3:56636543	A:G	TASOR	TASOR	intronic	protein_coding	NA	T;C;-;A||R||D;ALU;-;SINE/AluSc;intronic;FAM208A;-;-;intronic;FAM208A;-;-;intronic;FAM208A;-;-;-;148;28;37	Name=AluSc	10
chr3:56665631	A:G	TASOR	TASOR	intronic	protein_coding	NA	T;C;-;A||R||D;ALU;-;SINE/AluSx;intronic;FAM208A;-;-;intronic;FAM208A;-;-;intronic;FAM208A;-;-;-;33;13;15	Name=AluSx	9
chr3:56665632	A:G	TASOR	TASOR	intronic	protein_coding	NEU	T;C;-;A||R||D;ALU;-;SINE/AluSx;intronic;FAM208A;-;-;intronic;FAM208A;-;-;intronic;FAM208A;-;-;-;38;17;18	Name=AluSx	10
chr3:57092344	A:G	IL17RD	IL17RD	UTR3	protein_coding	NA	T;C;-;A||R||D;ALU;-;SINE/AluY;UTR3;IL17RD;-;-;UTR3;IL17RD;-;-;UTR3;IL17RD;-;-;-;393;24;44	Name=AluY	17
chr3:57092345	A:G	IL17RD	IL17RD	UTR3	protein_coding	NA	T;C;-;A||R;ALU;-;SINE/AluY;UTR3;IL17RD;-;-;UTR3;IL17RD;-;-;UTR3;IL17RD;-;-;-;248;24;43	Name=AluY	14
chr3:58320488	A:G	RPP14	RPP14	UTR3	protein_coding	NA	A;G;+;A||R;ALU;-;SINE/AluY;UTR3;RPP14;-;-;downstream;RPP14;-;-;downstream;RPP14;-;-;-;182;26;42	Name=AluY	4
chr3:58322198	A:G	RPP14	RPP14	UTR3	protein_coding	NA	A;G;+;A||R;ALU;-;SINE/AluSq2;UTR3;RPP14;-;-;intergenic;RPP14||PXK;-;-;intergenic;RPP14||PXK;-;-;-;1456;30;54	Name=AluSq2	29
chr3:62417999	A:G	CADPS	CADPS	intronic	protein_coding	NA	T;C;-;A||R;NONREP;-;-/-;intronic;CADPS;-;-;intronic;CADPS;-;-;intronic;CADPS;-;-;-;33;2;11	Name=FLAM_A	12
chr3:62418000	A:G	CADPS	CADPS	intronic	protein_coding	NA	.	Name=FLAM_A	10
chr3:62427524	A:G	CADPS	CADPS	intronic	protein_coding	NEU-GABA-GLU	T;C;-;A;REP;-;DNA/MER20;intronic;CADPS;-;-;intronic;CADPS;-;-;intronic;CADPS;-;-;-;23;2;7	Name=MER20	19
chr3:62427565	A:G	CADPS	CADPS	intronic	protein_coding	NEU-GABA-GLU	T;C;-;A||R||D;REP;-;DNA/MER20;intronic;CADPS;-;-;intronic;CADPS;-;-;intronic;CADPS;-;-;-;19;1;7	Name=MER20	16
chr3:62501490	A:G	CADPS	CADPS	intronic	protein_coding	NA	T;C;-;A;NONREP;-;-/-;intronic;CADPS;-;-;intronic;CADPS;-;-;intronic;CADPS;-;-;519;172;19;6;12	.	19
chr3:63826886	T:C	C3orf49	C3orf49	intronic	protein_coding	NA	T;C;-;A;ALU;-;SINE/AluYc;ncRNA_exonic;AC136289.1;-;-;ncRNA_intronic;C3orf49;-;-;intronic;C3orf49;-;-;-;36;2;12	Name=AluYj4	17
chr3:63832094	T:C	C3orf49	C3orf49	intronic	protein_coding	NA	T;C;-;A;ALU;-;SINE/AluSx1;intronic;C3orf49;-;-;ncRNA_intronic;C3orf49;-;-;intronic;C3orf49;-;-;-;1;1;1	Name=AluSx1	13
chr3:63832107	T:C	C3orf49	C3orf49	intronic	protein_coding	NA	T;C;-;A;ALU;-;SINE/AluSx1;intronic;C3orf49;-;-;ncRNA_intronic;C3orf49;-;-;intronic;C3orf49;-;-;-;3;3;3	Name=AluSx1	11
chr3:63832108	T:C	C3orf49	C3orf49	intronic	protein_coding	NA	T;C;-;A;ALU;-;SINE/AluSx1;intronic;C3orf49;-;-;ncRNA_intronic;C3orf49;-;-;intronic;C3orf49;-;-;-;3;3;3	Name=AluSx1	11
chr3:63832111	T:C	C3orf49	C3orf49	intronic	protein_coding	NA	T;C;-;A;ALU;-;SINE/AluSx1;intronic;C3orf49;-;-;ncRNA_intronic;C3orf49;-;-;intronic;C3orf49;-;-;-;3;3;3	Name=AluSx1	11
chr3:63832118	T:C	C3orf49	C3orf49	intronic	protein_coding	NA	T;C;-;A;ALU;-;SINE/AluSx1;intronic;C3orf49;-;-;ncRNA_intronic;C3orf49;-;-;intronic;C3orf49;-;-;-;4;3;4	Name=AluSx1	10
chr3:65468472	A:G	MAGI1	MAGI1	intronic	protein_coding	NEU	T;C;-;A;ALU;-;SINE/AluSx;intronic;MAGI1;-;-;intronic;MAGI1;-;-;intronic;MAGI1;-;-;-;26;6;13	Name=AluSx	6
chr3:66236541	A:G	SLC25A26	SLC25A26	intronic	protein_coding	NA	.	.	15
chr3:68028888	A:G	TAFA1	TAFA1	intronic	protein_coding	NA	A;G;+;A;ALU;-;SINE/AluJo;intronic;FAM19A1;-;-;intronic;FAM19A1;-;-;intronic;FAM19A1;-;-;-;1;1;1	Name=AluJo	11
chr3:68028893	A:G	TAFA1	TAFA1	intronic	protein_coding	NA	.	Name=AluJo	11
chr3:68161911	A:G	TAFA1	TAFA1	intronic	protein_coding	NA	.	Name=MER58A	10
chr3:68216044	A:G	TAFA1	TAFA1	intronic	protein_coding	NEU-GLU	A;G;+;A;REP;-;LINE/L1MC3;intronic;FAM19A1;-;-;intronic;FAM19A1;-;-;intronic;FAM19A1;-;-;-;1;1;1	Name=L1MC3	11
chr3:75734206	A:G	ZNF717	ZNF717	intronic	protein_coding	NA	T;C;-;R;ALU;-;SINE/AluSg7;intronic;ZNF717;-;-;intronic;ZNF717;-;-;intergenic;LOC401074||ZNF717;-;-;-;4;3;3	Name=AluSg7	15
chr3:75735529	A:G	ZNF717	ZNF717	intronic	protein_coding	NA	T;C;-;R;ALU;-;SINE/AluJr;intronic;ZNF717;-;-;intronic;ZNF717;-;-;intergenic;LOC401074||ZNF717;-;-;-;2;2;2	Name=AluJr	23
chr3:97041915	A:G	EPHA6	EPHA6	intronic	protein_coding	NA	A;G;+;A;REP;-;LTR/MSTA;intronic;EPHA6;-;-;intronic;EPHA6;-;-;intronic;EPHA6;-;-;-;4;1;2	Name=MSTA	10
chr3:116220052	A:G	LSAMP	LSAMP	intronic	protein_coding	NA	T;C;-;A;ALU;-;SINE/AluSx;intronic;LSAMP;-;-;intronic;LSAMP;-;-;intronic;LSAMP;-;-;-;1;1;1	Name=AluSx	12
chr3:116235335	A:G	LSAMP	LSAMP	intronic	protein_coding	NA	T;C;-;A;ALU;-;SINE/AluJr4;intronic;LSAMP;-;-;intronic;LSAMP;-;-;intronic;LSAMP;-;-;-;7;2;3	Name=AluJr4	17
chr3:116250800	A:G	LSAMP	LSAMP	intronic	protein_coding	NA	T;C;-;A;ALU;-;SINE/AluJb;intronic;LSAMP;-;-;intronic;LSAMP;-;-;intronic;LSAMP;-;-;-;4;3;4	Name=AluJb	13
chr3:116271308	A:G	LSAMP	LSAMP	intronic	protein_coding	NA	T;C;-;A;NONREP;-;-/-;intronic;LSAMP;-;-;intronic;LSAMP;-;-;intronic;LSAMP;-;-;-;6;2;3	.	14
chr3:116271323	A:G	LSAMP	LSAMP	intronic	protein_coding	NA	T;C;-;A;NONREP;-;-/-;intronic;LSAMP;-;-;intronic;LSAMP;-;-;intronic;LSAMP;-;-;-;7;2;3	.	16
chr3:116273864	A:G	LSAMP	LSAMP	intronic	protein_coding	NA	T;C;-;A||R||D;NONREP;-;-/-;intronic;LSAMP;-;-;intronic;LSAMP;-;-;intronic;LSAMP;-;-;-;5;2;3	.	16
chr3:116300648	A:G	LSAMP	LSAMP	intronic	protein_coding	NA	T;C;-;A;REP;-;DNA/MER1B;intronic;LSAMP;-;-;intronic;LSAMP;-;-;intronic;LSAMP;-;-;-;7;2;3	Name=MER1B	18
chr3:116319648	A:G	LSAMP	LSAMP	intronic	protein_coding	NA	T;C;-;A;NONREP;-;-/-;intronic;LSAMP;-;-;intronic;LSAMP;-;-;intronic;LSAMP;-;-;640;532;6;1;2	.	19
chr3:116332090	A:G	LSAMP	LSAMP	intronic	protein_coding	NA	T;C;-;A||R;ALU;-;SINE/AluJo;intronic;LSAMP;-;-;intronic;LSAMP;-;-;intronic;LSAMP;-;-;-;11;2;6	Name=AluJo	14
chr3:116333297	A:G	LSAMP	LSAMP	intronic	protein_coding	NA	T;C;-;A;ALU;-;SINE/AluSg7;intronic;LSAMP;-;-;intronic;LSAMP;-;-;intronic;LSAMP;-;-;-;4;2;3	Name=AluSg7	14
chr3:116386565	A:G	LSAMP	LSAMP	intronic	protein_coding	NA	T;C;-;A||R||D;ALU;-;SINE/AluJo;intronic;LSAMP;-;-;intronic;LSAMP;-;-;intronic;LSAMP;-;-;-;11;2;3	Name=AluJo	22
chr3:116400589	A:G	LSAMP	LSAMP	intronic	protein_coding	NA	T;C;-;A||R;ALU;-;SINE/AluSq2;intronic;LSAMP;-;-;intronic;LSAMP;-;-;intronic;LSAMP;-;-;-;73;3;15	Name=AluSq2	16
chr3:116420194	A:G	LSAMP	LSAMP	intronic	protein_coding	NA	T;C;-;A||R;ALU;-;SINE/AluSx1;intronic;LSAMP;-;-;intronic;LSAMP;-;-;intronic;LSAMP;-;-;-;12;3;8	Name=AluSx1	15
chr3:116420371	A:G	LSAMP	LSAMP	intronic	protein_coding	NA	T;C;-;A;ALU;-;SINE/AluSx1;intronic;LSAMP;-;-;intronic;LSAMP;-;-;intronic;LSAMP;-;-;-;12;3;5	Name=AluSx1	14
chr3:116420777	A:G	LSAMP	LSAMP	intronic	protein_coding	NA	T;C;-;A;ALU;-;SINE/AluSz;intronic;LSAMP;-;-;intronic;LSAMP;-;-;intronic;LSAMP;-;-;-;5;2;3	Name=AluSz	9
chr3:116420824	A:G	LSAMP	LSAMP	intronic	protein_coding	NA	T;C;-;A;ALU;-;SINE/AluSz;intronic;LSAMP;-;-;intronic;LSAMP;-;-;intronic;LSAMP;-;-;-;7;2;3	Name=AluSz	11
chr3:116917789	T:C	LINC00901	LINC00901	intergenic	lncRNA	NA	.	Name=AluJb	6
chr3:116917790	T:C	LINC00901	LINC00901	intergenic	lncRNA	NA	T;C;-;A;ALU;-;SINE/AluJb;intronic;LSAMP;-;-;intergenic;MIR4447||LINC00901;-;-;intergenic;TUSC7||BC040587;-;-;-;1;1;1	Name=AluJb	8
chr3:117689381	A:G	LINC02024	LINC02024	ncRNA	lncRNA	NA	.	Name=AluSc	14
chr3:121136862	A:G	STXBP5L	STXBP5L	intronic	protein_coding	NEU-GABA-GLU	A;G;+;A||R;REP;-;LINE/L1PA15;intronic;STXBP5L;-;-;intronic;STXBP5L;-;-;intronic;STXBP5L;-;-;-;8;1;3	Name=L1PA15	18
chr3:121298219	A:G	STXBP5L	STXBP5L	intronic	protein_coding	NA	A;G;+;A;REP;-;LINE/L1M3;intronic;STXBP5L;-;-;intronic;STXBP5L;-;-;intronic;STXBP5L;-;-;-;12;1;3	Name=L1M3	19
chr3:122457796	A:G	KPNA1	KPNA1	intronic	protein_coding	NA	T;C;-;A;NONREP;-;-/-;intronic;KPNA1;-;-;intronic;KPNA1;-;-;UTR5;KPNA1;-;-;759;1615;341;30;47	.	17
chr3:122457800	A:G	KPNA1	KPNA1	intronic	protein_coding	NA	T;C;-;A;NONREP;-;-/-;intronic;KPNA1;-;-;intronic;KPNA1;-;-;UTR5;KPNA1;-;-;759;1615;137;21;30	.	14
chr3:124401280	A:G	KALRN	KALRN	intronic	protein_coding	NA	A;G;+;R;ALU;-;SINE/AluJb;intronic;KALRN;-;-;intronic;KALRN;-;-;intronic;KALRN;-;-;-;9;3;5	Name=AluJb	15
chr3:124452858	A:G	KALRN	KALRN	intronic	protein_coding	NA	A;G;+;A;NONREP;-;-/-;intronic;KALRN;-;-;intronic;KALRN;-;-;intronic;KALRN;-;-;-;18;2;4	.	14
chr3:124471467	A:G	KALRN	KALRN	intronic	protein_coding	NEU-GLU	A;G;+;R;ALU;-;SINE/AluSq2;intronic;KALRN;-;-;intronic;KALRN;-;-;intronic;KALRN;-;-;-;1;1;1	Name=AluSq2	6
chr3:124476273	A:G	KALRN	KALRN	intronic	protein_coding	NA	A;G;+;A||R;REP;-;SINE/MIR;intronic;KALRN;-;-;intronic;KALRN;-;-;intronic;KALRN;-;-;-;3;2;3	Name=MIR	13
chr3:132678681	T:C	NPHP3-ACAD11	NPHP3-ACAD11	ncRNA	protein_coding	NA	A;G;+;A||R;ALU;-;SINE/AluSx1;downstream;UBA5;-;-;ncRNA_intronic;NPHP3-ACAD11;-;-;ncRNA_exonic;BX537742;-;-;251;14;169;21;40	Name=AluSx1	4
chr3:133752193	A:G	TF	TF	intronic	protein_coding	OLIG	A;G;+;A||R;ALU;-;SINE/AluSx;ncRNA_intronic;TFP1;-;-;intronic;TF;-;-;intronic;TF;-;-;-;27;3;9	Name=AluSx	15
chr3:141948431	A:G	TFDP2	TFDP2	UTR3	protein_coding	NA	T;C;-;R;ALU;-;SINE/AluSx;UTR3;TFDP2;-;-;UTR3;TFDP2;-;-;UTR3;TFDP2;-;-;-;205;24;40	Name=AluSx	15
chr3:155823587	A:G	SLC33A1	SLC33A1	UTR3	protein_coding	NA	T;C;-;A||R;ALU;-;SINE/AluSx;UTR3;SLC33A1;-;-;intergenic;C3orf33||SLC33A1;-;-;intergenic;C3orf33||SLC33A1;-;-;-;269;28;45	Name=AluSx	6
chr3:155942327	A:G	GMPS	GMPS	UTR3	protein_coding	NA	A;G;+;A||R;ALU;-;SINE/AluY;UTR3;GMPS;-;-;intergenic;GMPS||KCNAB1;-;-;intergenic;GMPS||KCNAB1;-;-;-;150;25;44	Name=AluY	15
chr3:173840533	A:G	NLGN1	NLGN1	intronic	protein_coding	NA	A;G;+;A;NONREP;-;-/-;intronic;NLGN1;-;-;intronic;NLGN1;-;-;intronic;NLGN1;-;-;-;6;2;3	.	11
chr3:173840548	A:G	NLGN1	NLGN1	intronic	protein_coding	NA	.	.	13
chr3:173840575	A:G	NLGN1	NLGN1	intronic	protein_coding	NA	A;G;+;A||R;NONREP;-;-/-;intronic;NLGN1;-;-;intronic;NLGN1;-;-;intronic;NLGN1;-;-;-;5;2;3	.	13
chr3:173850866	A:G	NLGN1	NLGN1	intronic	protein_coding	NA	A;G;+;A||R;ALU;-;SINE/AluJb;intronic;NLGN1;-;-;intronic;NLGN1;-;-;intronic;NLGN1;-;-;-;5;1;2	Name=AluJb	12
chr3:173879144	A:G	NLGN1	NLGN1	intronic	protein_coding	NA	A;G;+;A||R;ALU;-;SINE/AluSx;intronic;NLGN1;-;-;intronic;NLGN1;-;-;intronic;NLGN1;-;-;-;10;3;6	Name=AluSx	11
chr3:173879152	A:G	NLGN1	NLGN1	intronic	protein_coding	NEU	A;G;+;A||R;ALU;-;SINE/AluSx;intronic;NLGN1;-;-;intronic;NLGN1;-;-;intronic;NLGN1;-;-;-;8;3;5	Name=AluSx	17
chr3:173895386	A:G	NLGN1	NLGN1	intronic	protein_coding	NA	A;G;+;A;NONREP;-;-/-;intronic;NLGN1;-;-;intronic;NLGN1;-;-;intronic;NLGN1;-;-;-;1;1;1	.	12
chr3:174006953	A:G	NLGN1	NLGN1	intronic	protein_coding	NA	A;G;+;A;ALU;-;SINE/AluSx1;intronic;NLGN1;-;-;intronic;NLGN1;-;-;intronic;NLGN1;-;-;-;3;1;2	Name=AluSx1	13
chr3:174007218	A:G	NLGN1	NLGN1	intronic	protein_coding	NEU-GABA-GLU	A;G;+;A;REP;-;LTR/MLT1B;intronic;NLGN1;-;-;intronic;NLGN1;-;-;intronic;NLGN1;-;-;-;3;1;2	Name=MLT1B	15
chr3:174043129	A:G	NLGN1	NLGN1	intronic	protein_coding	NA	A;G;+;A||R;REP;-;LTR/THE1D;intronic;NLGN1;-;-;intronic;NLGN1;-;-;intronic;NLGN1;-;-;-;6;2;3	Name=THE1D	14
chr3:174081701	A:G	NLGN1	NLGN1	intronic	protein_coding	NA	A;G;+;A||R;ALU;-;SINE/AluSp;intronic;NLGN1;-;-;intronic;NLGN1;-;-;intronic;NLGN1;-;-;-;6;2;3	Name=AluSp	13
chr3:174081711	A:G	NLGN1	NLGN1	intronic	protein_coding	NA	A;G;+;A;ALU;-;SINE/AluSp;intronic;NLGN1;-;-;intronic;NLGN1;-;-;intronic;NLGN1;-;-;-;2;2;2	Name=AluSp	10
chr3:177136499	A:G	TBL1XR1	TBL1XR1	intronic	protein_coding	NA	T;C;-;A||R||D;ALU;-;SINE/AluSq2;intronic;TBL1XR1;-;-;intronic;TBL1XR1;-;-;intronic;TBL1XR1;-;-;-;9;5;5	Name=AluSq2	12
chr3:177151821	A:G	TBL1XR1	TBL1XR1	intronic	protein_coding	NA	T;C;-;A||R;ALU;-;SINE/AluSq10;intronic;TBL1XR1;-;-;intronic;TBL1XR1;-;-;intronic;TBL1XR1;-;-;-;13;6;7	Name=AluSq10	14
chr3:177151844	A:G	TBL1XR1	TBL1XR1	intronic	protein_coding	NA	T;C;-;A||R||D;ALU;-;SINE/AluSq10;intronic;TBL1XR1;-;-;intronic;TBL1XR1;-;-;intronic;TBL1XR1;-;-;-;13;6;6	Name=AluSq10	13
chr3:177167809	A:G	TBL1XR1	TBL1XR1	intronic	protein_coding	NA	T;C;-;A||R||D;ALU;-;SINE/AluSp;intronic;TBL1XR1;-;-;intronic;TBL1XR1;-;-;intronic;TBL1XR1;-;-;-;20;8;9	Name=AluSp	17
chr3:177173075	A:G	TBL1XR1	TBL1XR1	intronic	protein_coding	NA	T;C;-;A||R||D;ALU;-;SINE/AluSp;intronic;TBL1XR1;-;-;intronic;TBL1XR1;-;-;intronic;TBL1XR1;-;-;-;16;7;8	Name=AluSp	14
chr3:177180905	A:G	TBL1XR1	TBL1XR1	intronic	protein_coding	NA	T;C;-;A||R||D;ALU;-;SINE/AluSq2;intronic;TBL1XR1;-;-;intronic;TBL1XR1;-;-;intronic;TBL1XR1;-;-;-;12;7;7	Name=AluSq2	14
chr3:179398387	A:G	GNB4	GNB4	UTR3	protein_coding	NA	T;C;-;A||R;ALU;-;SINE/AluSz6;ncRNA_exonic;AC007620.3;-;-;UTR3;GNB4;-;-;UTR3;GNB4;-;-;-;487;27;47	Name=AluSz6	5
chr3:179990537	A:G	PEX5L	PEX5L	intronic	protein_coding	NA	T;C;-;A;ALU;-;SINE/AluJb;intronic;PEX5L;-;-;intronic;PEX5L;-;-;intronic;PEX5L;-;-;-;2;1;1	Name=AluJb	10
chr3:180032823	A:G	PEX5L	PEX5L	intronic	protein_coding	NA	T;C;-;A;ALU;-;SINE/AluJb;intronic;PEX5L;-;-;intronic;PEX5L;-;-;intronic;PEX5L;-;-;-;2;1;1	Name=AluJb	12
chr3:183637788	A:G	KLHL24	KLHL24	intronic	protein_coding	NA	A;G;+;A||R;ALU;-;SINE/AluSx1;intronic;KLHL24;-;-;intronic;KLHL24;-;-;intronic;KLHL24;-;-;-;31;15;18	Name=AluSx1	15
chr3:183637798	A:G	KLHL24	KLHL24	intronic	protein_coding	NA	A;G;+;A;ALU;-;SINE/AluSx1;intronic;KLHL24;-;-;intronic;KLHL24;-;-;intronic;KLHL24;-;-;-;20;12;12	Name=AluSx1	14
chr3:183641306	A:G	KLHL24	KLHL24	intronic	protein_coding	NA	A;G;+;A||R;ALU;-;SINE/AluSc;intronic;KLHL24;-;-;intronic;KLHL24;-;-;intronic;KLHL24;-;-;-;20;10;11	Name=AluSc	14
chr3:192694974	A:G	FGF12	FGF12	intronic	protein_coding	NA	T;C;-;A||R;REP;-;LINE/L1MA9;intronic;FGF12;-;-;intronic;FGF12;-;-;intronic;FGF12;-;-;-;10;3;4	Name=L1MA9	12
chr3:192703866	A:G	FGF12	FGF12	intronic	protein_coding	NA	.	Name=AluJr4	12
chr3:192703932	A:G	FGF12	FGF12	intronic	protein_coding	NA	T;C;-;A;ALU;-;SINE/AluJr4;intronic;FGF12;-;-;intronic;FGF12;-;-;intronic;FGF12;-;-;-;6;1;2	Name=AluJr4	10
chr3:192705433	A:G	FGF12	FGF12	intronic	protein_coding	NA	T;C;-;A;REP;-;DNA/Tigger1;intronic;FGF12;-;-;intronic;FGF12;-;-;intronic;FGF12;-;-;-;4;1;2	Name=Tigger1	15
chr3:192705445	A:G	FGF12	FGF12	intronic	protein_coding	NA	T;C;-;A;REP;-;DNA/Tigger1;intronic;FGF12;-;-;intronic;FGF12;-;-;intronic;FGF12;-;-;-;7;1;3	Name=Tigger1	12
chr3:192706028	A:G	FGF12	FGF12	intronic	protein_coding	NA	T;C;-;A;NONREP;-;-/-;intronic;FGF12;-;-;intronic;FGF12;-;-;intronic;FGF12;-;-;-;2;1;2	.	11
chr3:195321285	A:G	ACAP2	ACAP2	intronic	protein_coding	NA	T;C;-;A||R;ALU;-;SINE/AluSx;intronic;ACAP2;-;-;intronic;ACAP2;-;-;intronic;ACAP2;-;-;-;17;9;11	Name=AluSx	6
chr3:197124036	A:G	DLG1	DLG1	intronic	protein_coding	NA	T;C;-;A||R;ALU;-;SINE/AluJr4;intronic;DLG1;-;-;intronic;DLG1;-;-;intronic;DLG1;-;-;-;11;3;5	Name=AluJr4	18
chr3:197124149	A:G	DLG1	DLG1	intronic	protein_coding	NA	T;C;-;A||R;ALU;-;SINE/AluJr4;intronic;DLG1;-;-;intronic;DLG1;-;-;intronic;DLG1;-;-;-;22;7;10	Name=AluJr4	20
chr3:197865253	A:G	LRCH3	LRCH3	intronic	protein_coding	NA	A;G;+;A||R||D;ALU;-;SINE/AluJb;intronic;LRCH3;-;-;intronic;LRCH3;-;-;intronic;LRCH3;-;-;-;531;29;48	Name=AluJr	16
chr3:23247083	A:G	UBE2E2	UBE2E2	intronic	protein_coding	NA	A;G;+;A||R;ALU;-;SINE/AluJo;intronic;UBE2E2;-;-;intronic;UBE2E2;-;-;intronic;UBE2E2;-;-;-;14;4;5	Name=AluJr4	18
chr3:23921119	A:G	RPL15	RPL15	intronic	protein_coding	NA	A;G;+;R;REP;-;SINE/FLAM_C;intronic;NKIRAS1||RPL15;-;-;intronic;RPL15;-;-;intronic;NKIRAS1||RPL15;-;-;-;95;16;29	Name=FLAM_C	15
chr3:24459642	A:G	THRB	THRB	intronic	protein_coding	NA	.	Name=L1PA7	9
chr3:33533849	A:G	CLASP2	CLASP2	intronic	protein_coding	NA	T;C;-;A||R;ALU;-;SINE/AluSz;intronic;CLASP2;-;-;intronic;CLASP2;-;-;intronic;CLASP2;-;-;-;7;3;5	Name=AluSz	14
chr3:33534515	A:G	CLASP2	CLASP2	intronic	protein_coding	NA	T;C;-;A||R;ALU;-;SINE/AluJr;intronic;CLASP2;-;-;intronic;CLASP2;-;-;intronic;CLASP2;-;-;-;18;4;6	Name=AluJr	20
chr3:33539397	A:G	CLASP2	CLASP2	intronic	protein_coding	NA	T;C;-;A||R||D;ALU;-;SINE/AluSq10;intronic;CLASP2;-;-;intronic;CLASP2;-;-;intronic;CLASP2;-;-;-;15;6;9	Name=AluSq10	13
chr3:33539402	A:G	CLASP2	CLASP2	intronic	protein_coding	NA	T;C;-;A||R;ALU;-;SINE/AluSq10;intronic;CLASP2;-;-;intronic;CLASP2;-;-;intronic;CLASP2;-;-;-;33;9;14	Name=AluSq10	9
chr3:33539473	A:G	CLASP2	CLASP2	intronic	protein_coding	NA	T;C;-;A||R;ALU;-;SINE/AluSq10;intronic;CLASP2;-;-;intronic;CLASP2;-;-;intronic;CLASP2;-;-;-;22;5;7	Name=AluSq10	14
chr3:33541135	A:G	CLASP2	CLASP2	intronic	protein_coding	NA	T;C;-;A||R;REP;-;LINE/L1P4;intronic;CLASP2;-;-;intronic;CLASP2;-;-;intronic;CLASP2;-;-;-;24;6;8	Name=L1P4	23
chr3:33618221	A:G	CLASP2	CLASP2	intronic	protein_coding	NA	T;C;-;A;ALU;-;SINE/AluSp;intronic;CLASP2;-;-;intronic;CLASP2;-;-;intronic;CLASP2;-;-;-;6;5;6	Name=AluSp	18
chr3:33638443	A:G	CLASP2	CLASP2	intronic	protein_coding	NA	T;C;-;A;ALU;-;SINE/AluY;intronic;CLASP2;-;-;intronic;CLASP2;-;-;intronic;CLASP2;-;-;-;5;4;4	Name=AluY	16
chr3:33638484	A:G	CLASP2	CLASP2	intronic	protein_coding	NA	T;C;-;A||R||D;ALU;-;SINE/AluY;intronic;CLASP2;-;-;intronic;CLASP2;-;-;intronic;CLASP2;-;-;-;4;3;3	Name=AluY	15
chr3:33638579	A:G	CLASP2	CLASP2	intronic	protein_coding	NA	T;C;-;A;ALU;-;SINE/AluY;intronic;CLASP2;-;-;intronic;CLASP2;-;-;intronic;CLASP2;-;-;-;11;6;7	Name=AluY	16
chr3:37113505	A:G	LRRFIP2	LRRFIP2	intronic	protein_coding	NA	T;C;-;A||R||D;ALU;-;SINE/AluJr;intronic;LRRFIP2;-;-;intronic;LRRFIP2;-;-;intronic;LRRFIP2;-;-;-;39;15;20	Name=AluJr	18
chr3:37113520	A:G	LRRFIP2	LRRFIP2	intronic	protein_coding	NEU	T;C;-;A||R;ALU;-;SINE/AluJr;intronic;LRRFIP2;-;-;intronic;LRRFIP2;-;-;intronic;LRRFIP2;-;-;-;34;17;20	Name=AluJr	15
chr3:37258563	A:G	GOLGA4	GOLGA4	intronic	protein_coding	NA	A;G;+;A||R||D;ALU;-;SINE/AluSz;intronic;GOLGA4;-;-;intronic;GOLGA4;-;-;intronic;GOLGA4;-;-;-;21;9;10	Name=AluSz	16
chr3:37265881	A:G	GOLGA4	GOLGA4	intronic	protein_coding	MGAS	A;G;+;A||R;ALU;-;SINE/AluJb;intronic;GOLGA4;-;-;intronic;GOLGA4;-;-;intronic;GOLGA4;-;-;-;40;15;19	Name=AluJb	15
chr3:38525817	A:G	EXOG	EXOG	UTR3	protein_coding	NA	A;G;+;A||R;ALU;-;SINE/AluJb;UTR3;EXOG;-;-;UTR3;EXOG;-;-;UTR3;EXOG;-;-;-;245;26;45	Name=AluJb	19
chr3:44497451	A:G	ZNF852	ZNF852	intergenic	protein_coding	NA	T;C;-;A||R;ALU;-;SINE/AluSz;intergenic;ZNF445||ZNF852;-;-;intergenic;ZNF445||ZNF852;-;-;intronic;ZNF445;-;-;-;317;29;44	Name=AluSz	4
chr3:44497479	A:G	ZNF852	ZNF852	intergenic	protein_coding	NA	T;C;-;A||R||D;ALU;-;SINE/AluSz;intergenic;ZNF445||ZNF852;-;-;intergenic;ZNF445||ZNF852;-;-;intronic;ZNF445;-;-;-;391;30;48	Name=AluSz	6
chr3:49984082	A:G	RBM6	RBM6	intronic	protein_coding	NA	A;G;+;A||R||D;ALU;-;SINE/AluJb;intronic;RBM6;-;-;intronic;RBM6;-;-;intronic;RBM6;-;-;-;13;6;8	Name=AluJb	14
chr3:49988831	A:G	RBM6	RBM6	intronic	protein_coding	NA	A;G;+;A||R;ALU;-;SINE/AluSx;intronic;RBM6;-;-;intronic;RBM6;-;-;intronic;RBM6;-;-;-;10;4;5	Name=AluSx	15
chr3:51171570	A:G	DOCK3	DOCK3	intronic	protein_coding	NA	A;G;+;A||R;ALU;-;SINE/AluY;intronic;DOCK3;-;-;intronic;DOCK3;-;-;intronic;DOCK3;-;-;-;3;1;3	Name=AluY	10
chr3:51174199	A:G	DOCK3	DOCK3	intronic	protein_coding	NEU	A;G;+;A;ALU;-;SINE/AluSz6;intronic;DOCK3;-;-;intronic;DOCK3;-;-;intronic;DOCK3;-;-;-;10;3;6	Name=AluSz6	16
chr3:51174200	A:G	DOCK3	DOCK3	intronic	protein_coding	NEU	A;G;+;A;ALU;-;SINE/AluSz6;intronic;DOCK3;-;-;intronic;DOCK3;-;-;intronic;DOCK3;-;-;-;8;3;6	Name=AluSz6	15
chr3:51174205	A:G	DOCK3	DOCK3	intronic	protein_coding	NA	.	Name=AluSz6	10
chr3:58320568	A:G	RPP14	RPP14	UTR3	protein_coding	NA	A;G;+;A||R;ALU;-;SINE/AluY;UTR3;RPP14;-;-;downstream;RPP14;-;-;downstream;RPP14;-;-;-;739;30;54	Name=AluY	12
chr3:58322239	A:G	RPP14	RPP14	UTR3	protein_coding	NA	A;G;+;A||R;ALU;-;SINE/AluSq2;UTR3;RPP14;-;-;intergenic;RPP14||PXK;-;-;intergenic;RPP14||PXK;-;-;-;1303;30;55	Name=AluSq2	28
chr3:61775200	A:G	PTPRG	PTPRG	intronic	protein_coding	NA	A;G;+;A||R;ALU;-;SINE/AluSz;intronic;PTPRG;-;-;intronic;PTPRG;-;-;intronic;PTPRG;-;-;-;9;3;3	Name=AluSz	14
chr3:61824685	A:G	PTPRG	PTPRG	intronic	protein_coding	NA	A;G;+;A||R;ALU;-;SINE/AluJb;intronic;PTPRG;-;-;intronic;PTPRG;-;-;intronic;PTPRG;-;-;-;8;6;6	Name=AluJb	15
chr3:62414803	A:G	CADPS	CADPS	intronic	protein_coding	NEU-GABA-GLU	T;C;-;A;NONREP;-;-/-;intronic;CADPS;-;-;intronic;CADPS;-;-;intronic;CADPS;-;-;-;9;1;3	.	13
chr3:62417947	A:G	CADPS	CADPS	intronic	protein_coding	NA	T;C;-;A||R;REP;-;SINE/FLAM_A;intronic;CADPS;-;-;intronic;CADPS;-;-;intronic;CADPS;-;-;-;29;2;9	Name=FLAM_A	8
chr3:62417984	A:G	CADPS	CADPS	intronic	protein_coding	NA	T;C;-;A||R;REP;-;SINE/FLAM_A;intronic;CADPS;-;-;intronic;CADPS;-;-;intronic;CADPS;-;-;-;26;2;10	Name=FLAM_A	8
chr3:62426339	A:G	CADPS	CADPS	intronic	protein_coding	NEU-GABA-GLU	T;C;-;A||R;ALU;-;SINE/AluSc5;intronic;CADPS;-;-;intronic;CADPS;-;-;intronic;CADPS;-;-;-;1;1;1	Name=AluSc5	12
chr3:62426354	A:G	CADPS	CADPS	intronic	protein_coding	NA	T;C;-;A||R;ALU;-;SINE/AluSc5;intronic;CADPS;-;-;intronic;CADPS;-;-;intronic;CADPS;-;-;-;2;2;2	Name=AluSc5	12
chr3:62426355	A:G	CADPS	CADPS	intronic	protein_coding	NA	T;C;-;A||R;ALU;-;SINE/AluSc5;intronic;CADPS;-;-;intronic;CADPS;-;-;intronic;CADPS;-;-;-;2;2;2	Name=AluSc5	12
chr3:62427498	A:G	CADPS	CADPS	intronic	protein_coding	NEU-GABA-GLU	T;C;-;A||R;REP;-;DNA/MER20;intronic;CADPS;-;-;intronic;CADPS;-;-;intronic;CADPS;-;-;-;23;3;9	Name=MER20	21
chr3:62428858	A:G	CADPS	CADPS	intronic	protein_coding	NEU-GABA-GLU	T;C;-;A||R;REP;-;DNA/MER20;intronic;CADPS;-;-;intronic;CADPS;-;-;intronic;CADPS;-;-;-;41;4;13	Name=MER20	15
chr3:63824647	T:C	C3orf49	C3orf49	intronic	protein_coding	NA	T;C;-;A||R;ALU;-;SINE/AluJb;ncRNA_intronic;AC136289.1;-;-;ncRNA_intronic;C3orf49;-;-;intronic;C3orf49;-;-;-;21;8;14	Name=AluJb	15
chr3:63832002	T:C	C3orf49	C3orf49	intronic	protein_coding	NEU-GLU	T;C;-;A||R;ALU;-;SINE/AluSx1;intronic;C3orf49;-;-;ncRNA_intronic;C3orf49;-;-;intronic;C3orf49;-;-;-;7;4;5	Name=AluSx1	16
chr3:63832022	T:C	C3orf49	C3orf49	intronic	protein_coding	NEU	T;C;-;A;ALU;-;SINE/AluSx1;intronic;C3orf49;-;-;ncRNA_intronic;C3orf49;-;-;intronic;C3orf49;-;-;-;7;4;6	Name=AluSx1	15
chr3:63832028	T:C	C3orf49	C3orf49	intronic	protein_coding	NEU	T;C;-;A||R;ALU;-;SINE/AluSx1;intronic;C3orf49;-;-;ncRNA_intronic;C3orf49;-;-;intronic;C3orf49;-;-;-;10;5;7	Name=AluSx1	15
chr3:63832031	T:C	C3orf49	C3orf49	intronic	protein_coding	NA	T;C;-;A;ALU;-;SINE/AluSx1;intronic;C3orf49;-;-;ncRNA_intronic;C3orf49;-;-;intronic;C3orf49;-;-;-;9;4;6	Name=AluSx1	15
chr3:63832072	T:C	C3orf49	C3orf49	intronic	protein_coding	NA	T;C;-;A||R;ALU;-;SINE/AluSx1;intronic;C3orf49;-;-;ncRNA_intronic;C3orf49;-;-;intronic;C3orf49;-;-;-;3;3;3	Name=AluSx1	14
chr3:63832414	T:C	C3orf49	C3orf49	intronic	protein_coding	NA	T;C;-;A||R;ALU;-;SINE/AluJb;intronic;C3orf49;-;-;ncRNA_intronic;C3orf49;-;-;intronic;C3orf49;-;-;-;10;6;7	Name=AluJb	14
chr3:63832586	T:C	C3orf49	C3orf49	intronic	protein_coding	NA	T;C;-;A||R;ALU;-;SINE/AluJb;intronic;C3orf49;-;-;ncRNA_intronic;C3orf49;-;-;intronic;C3orf49;-;-;-;13;3;6	Name=AluJb	15
chr3:63832610	T:C	C3orf49	C3orf49	intronic	protein_coding	NA	T;C;-;A||R;ALU;-;SINE/AluJb;intronic;C3orf49;-;-;ncRNA_intronic;C3orf49;-;-;intronic;C3orf49;-;-;-;14;3;7	Name=AluJb	16
chr3:64180657	A:G	PRICKLE2	PRICKLE2	intronic	protein_coding	NA	T;C;-;A;ALU;-;SINE/AluSz;intronic;PRICKLE2;-;-;intronic;PRICKLE2;-;-;intronic;PRICKLE2;-;-;-;24;8;11	Name=AluSx	14
chr3:64180670	A:G	PRICKLE2	PRICKLE2	intronic	protein_coding	NA	T;C;-;A||R;ALU;-;SINE/AluSz;intronic;PRICKLE2;-;-;intronic;PRICKLE2;-;-;intronic;PRICKLE2;-;-;-;20;8;12	Name=AluSx	14
chr3:98590245	A:G	CPOX	CPOX	intronic	protein_coding	NA	T;C;-;R;ALU;-;SINE/AluSx;intronic;CPOX;-;-;intronic;CPOX;-;-;intronic;CPOX;-;-;-;127;24;40	Name=AluSx	11
chr3:98590331	A:G	CPOX	CPOX	intronic	protein_coding	OLIG	T;C;-;A||R||D;ALU;-;SINE/AluSx;intronic;CPOX;-;-;intronic;CPOX;-;-;intronic;CPOX;-;-;-;109;21;34	Name=AluSx	11
chr3:100367153	T:C	TOMM70	TOMM70	intronic	protein_coding	NA	A;G;+;A||R;ALU;-;SINE/AluSz6;intronic;TOMM70A;-;-;intronic;TOMM70A;-;-;intronic;TOMM70A;-;-;-;810;30;52	Name=AluSz6	14
chr3:101583242	A:G	PCNP	PCNP	intronic	protein_coding	NA	A;G;+;A||R||D;ALU;-;SINE/AluSz6;intronic;PCNP;-;-;intronic;PCNP;-;-;intronic;PCNP;-;-;-;272;27;42	Name=AluSz6	10
chr3:101823961	A:G	NXPE3	NXPE3	UTR3	protein_coding	NA	A;G;+;A||R;ALU;-;SINE/AluJb;ncRNA_intronic;RP11-49I4.3;-;-;UTR3;NXPE3;-;-;UTR3;NXPE3;-;-;-;345;22;42	Name=AluJb	19
chr3:11003788	A:G	SLC6A1	SLC6A1	intronic	protein_coding	NA	A;G;+;R;ALU;-;SINE/AluSc8;intronic;SLC6A1;-;-;intronic;SLC6A1;-;-;intronic;SLC6A1;-;-;-;84;8;19	Name=AluSc8	19
chr3:113717170	A:G	NAA50	NAA50	UTR3	protein_coding	NA	T;C;-;A||R;ALU;-;SINE/AluSx3;UTR3;NAA50;-;-;UTR3;NAA50;-;-;UTR3;NAA50;-;-;-;169;29;48	Name=AluSx3	17
chr3:113717258	A:G	NAA50	NAA50	UTR3	protein_coding	NA	T;C;-;A||R;ALU;-;SINE/AluSx3;UTR3;NAA50;-;-;UTR3;NAA50;-;-;UTR3;NAA50;-;-;-;264;29;50	Name=AluSx3	18
chr3:115819318	A:G	LSAMP	LSAMP	intronic	protein_coding	NA	.	Name=AluSx3	14
chr3:116213743	A:G	LSAMP	LSAMP	intronic	protein_coding	NA	T;C;-;A;REP;-;LINE/L1MB1;intronic;LSAMP;-;-;intronic;LSAMP;-;-;intronic;LSAMP;-;-;-;5;2;3	Name=L1MB1	14
chr3:116213770	A:G	LSAMP	LSAMP	intronic	protein_coding	NA	T;C;-;A;REP;-;LINE/L1MB1;intronic;LSAMP;-;-;intronic;LSAMP;-;-;intronic;LSAMP;-;-;-;3;3;3	Name=L1MB1	14
chr3:116249523	A:G	LSAMP	LSAMP	intronic	protein_coding	NA	T;C;-;A||R;ALU;-;SINE/AluSg;intronic;LSAMP;-;-;intronic;LSAMP;-;-;intronic;LSAMP;-;-;-;2;1;1	Name=AluSg	13
chr3:116250627	A:G	LSAMP	LSAMP	intronic	protein_coding	NA	T;C;-;A||R;ALU;-;SINE/AluJb;intronic;LSAMP;-;-;intronic;LSAMP;-;-;intronic;LSAMP;-;-;-;7;2;3	Name=AluJb	12
chr3:116250748	A:G	LSAMP	LSAMP	intronic	protein_coding	NA	T;C;-;A||R;ALU;-;SINE/AluJb;intronic;LSAMP;-;-;intronic;LSAMP;-;-;intronic;LSAMP;-;-;-;8;3;4	Name=AluJb	15
chr3:116264718	A:G	LSAMP	LSAMP	intronic	protein_coding	NA	T;C;-;A||R;ALU;-;SINE/AluJr;intronic;LSAMP;-;-;intronic;LSAMP;-;-;intronic;LSAMP;-;-;-;8;2;4	Name=AluJr	17
chr3:116325279	A:G	LSAMP	LSAMP	intronic	protein_coding	NA	T;C;-;A;REP;-;SINE/FAM;intronic;LSAMP;-;-;intronic;LSAMP;-;-;intronic;LSAMP;-;-;-;6;2;4	Name=FAM	19
chr3:116382172	A:G	LSAMP	LSAMP	intronic	protein_coding	NA	.	Name=L1PA5	18
chr3:116386503	A:G	LSAMP	LSAMP	intronic	protein_coding	NEU-GABA-GLU	T;C;-;A;ALU;-;SINE/AluJo;intronic;LSAMP;-;-;intronic;LSAMP;-;-;intronic;LSAMP;-;-;-;3;2;3	Name=AluJo	19
chr3:116386601	A:G	LSAMP	LSAMP	intronic	protein_coding	NA	T;C;-;A;ALU;-;SINE/AluJo;intronic;LSAMP;-;-;intronic;LSAMP;-;-;intronic;LSAMP;-;-;-;8;2;3	Name=AluJo	12
chr3:116401360	A:G	LSAMP	LSAMP	intronic	protein_coding	NA	T;C;-;A;ALU;-;SINE/AluJb;intronic;LSAMP;-;-;intronic;LSAMP;-;-;intronic;LSAMP;-;-;-;5;1;3	Name=AluJb	15
chr3:116917808	T:C	LINC00901	LINC00901	intergenic	lncRNA	NA	T;C;-;R;ALU;-;SINE/AluJb;intronic;LSAMP;-;-;intergenic;MIR4447||LINC00901;-;-;intergenic;TUSC7||BC040587;-;-;-;0;0;0	Name=AluJb	7
chr3:121136810	A:G	STXBP5L	STXBP5L	intronic	protein_coding	NA	A;G;+;A;REP;-;LINE/L1PA15;intronic;STXBP5L;-;-;intronic;STXBP5L;-;-;intronic;STXBP5L;-;-;-;8;2;3	Name=L1PA15	13
chr3:121833835	A:G	IQCB1	IQCB1	intronic	protein_coding	NA	T;C;-;A||R||D;NONREP;-;-/-;intronic;IQCB1;-;-;intronic;IQCB1;-;-;intronic;IQCB1;-;-;-;513;30;49	.	13
chr3:121833836	A:G	IQCB1	IQCB1	intronic	protein_coding	NA	T;C;-;A||R||D;NONREP;-;-/-;intronic;IQCB1;-;-;intronic;IQCB1;-;-;intronic;IQCB1;-;-;-;474;29;46	.	12
chr3:126455937	A:G	ZXDC	ZXDC	intronic	protein_coding	NA	T;C;-;A||R;ALU;-;SINE/AluY;intronic;ZXDC;-;-;intronic;ZXDC;-;-;UTR3;ZXDC;-;-;-;368;27;50	Name=AluY	14
chr3:12998827	A:G	IQSEC1	IQSEC1	intronic	protein_coding	NA	T;C;-;A||R;NONREP;-;-/-;intergenic;IQSEC1||NUP210;-;-;intronic;IQSEC1;-;-;intronic;IQSEC1;-;-;-;12;3;5	.	8
chr3:12998914	A:G	IQSEC1	IQSEC1	intronic	protein_coding	NA	T;C;-;A||R||D;NONREP;-;-/-;intergenic;IQSEC1||NUP210;-;-;intronic;IQSEC1;-;-;intronic;IQSEC1;-;-;-;13;5;6	.	8
chr3:12998917	A:G	IQSEC1	IQSEC1	intronic	protein_coding	NA	T;C;-;A||R||D;NONREP;-;-/-;intergenic;IQSEC1||NUP210;-;-;intronic;IQSEC1;-;-;intronic;IQSEC1;-;-;-;12;5;6	.	8
chr3:12999732	A:G	IQSEC1	IQSEC1	intronic	protein_coding	NA	T;C;-;A||R||D;NONREP;-;-/-;intergenic;IQSEC1||NUP210;-;-;intronic;IQSEC1;-;-;intronic;IQSEC1;-;-;-;27;7;10	.	9
chr3:13001893	A:G	IQSEC1	IQSEC1	intronic	protein_coding	NA	T;C;-;A||R||D;ALU;-;SINE/AluSx;intergenic;IQSEC1||NUP210;-;-;intronic;IQSEC1;-;-;intronic;IQSEC1;-;-;-;9;4;5	Name=AluSx	9
chr3:13001937	A:G	IQSEC1	IQSEC1	intronic	protein_coding	NA	T;C;-;A||R||D;ALU;-;SINE/AluSx;intergenic;IQSEC1||NUP210;-;-;intronic;IQSEC1;-;-;intronic;IQSEC1;-;-;-;13;5;7	Name=AluSx	14
chr3:13001947	A:G	IQSEC1	IQSEC1	intronic	protein_coding	NA	T;C;-;A||R||D;ALU;-;SINE/AluSx;intergenic;IQSEC1||NUP210;-;-;intronic;IQSEC1;-;-;intronic;IQSEC1;-;-;-;6;4;4	Name=AluSx	11
chr3:132679106	T:C	NPHP3-ACAD11	NPHP3-ACAD11	ncRNA	protein_coding	NA	A;G;+;A||R||D;ALU;-;SINE/AluSg;intergenic;UBA5||NPHP3;-;-;ncRNA_intronic;NPHP3-ACAD11;-;-;ncRNA_exonic;BX537742;-;-;-;1;1;1	Name=AluSg	4
chr3:132679107	T:C	NPHP3-ACAD11	NPHP3-ACAD11	ncRNA	protein_coding	NA	A;G;+;A||R||D;ALU;-;SINE/AluSg;intergenic;UBA5||NPHP3;-;-;ncRNA_intronic;NPHP3-ACAD11;-;-;ncRNA_exonic;BX537742;-;-;-;2;2;2	Name=AluSg	4
chr3:132679108	T:C	NPHP3-ACAD11	NPHP3-ACAD11	ncRNA	protein_coding	NA	A;G;+;A||R||D;ALU;-;SINE/AluSg;intergenic;UBA5||NPHP3;-;-;ncRNA_intronic;NPHP3-ACAD11;-;-;ncRNA_exonic;BX537742;-;-;-;1;1;1	Name=AluSg	4
chr3:141408275	A:G	ZBTB38	ZBTB38	intronic	protein_coding	NA	A;G;+;A||R||D;ALU;-;SINE/AluSx;intronic;ZBTB38;-;-;intronic;ZBTB38;-;-;intronic;ZBTB38;-;-;-;20;9;11	Name=AluSx	13
chr3:141595849	A:G	RASA2	RASA2	intronic	protein_coding	NEU-GLU	A;G;+;A||R;ALU;-;SINE/AluJo;intronic;RASA2;-;-;intronic;RASA2;-;-;intronic;RASA2;-;-;-;20;8;11	Name=AluJo	10
chr3:142733347	A:G	TRPC1	TRPC1	intronic	protein_coding	NA	A;G;+;A||R;ALU;-;SINE/AluSx1;intronic;TRPC1;-;-;intronic;TRPC1;-;-;intronic;TRPC1;-;-;-;32;14;15	Name=AluSx1	14
chr3:142745858	A:G	TRPC1	TRPC1	intronic	protein_coding	NA	A;G;+;A||R||D;ALU;-;SINE/AluSq2;intronic;TRPC1;-;-;intronic;TRPC1;-;-;intronic;TRPC1;-;-;-;38;14;16	Name=AluSq2	13
chr3:150433860	A:G	TSC22D2	TSC22D2	intronic	protein_coding	NA	A;G;+;A||R||D;ALU;-;SINE/AluSz6;intronic;TSC22D2;-;-;intronic;TSC22D2;-;-;intronic;TSC22D2;-;-;-;26;15;18	Name=AluSz6	17
chr3:150433954	A:G	TSC22D2	TSC22D2	intronic	protein_coding	MGAS	A;G;+;A||R||D;ALU;-;SINE/AluSz6;intronic;TSC22D2;-;-;intronic;TSC22D2;-;-;intronic;TSC22D2;-;-;-;19;15;17	Name=AluSz6	13
chr3:150433955	A:G	TSC22D2	TSC22D2	intronic	protein_coding	MGAS	A;G;+;A||R;ALU;-;SINE/AluSz6;intronic;TSC22D2;-;-;intronic;TSC22D2;-;-;intronic;TSC22D2;-;-;-;14;10;11	Name=AluSz6	13
chr3:150434016	A:G	TSC22D2	TSC22D2	intronic	protein_coding	MGAS	A;G;+;A||R||D;ALU;-;SINE/AluSz6;intronic;TSC22D2;-;-;intronic;TSC22D2;-;-;intronic;TSC22D2;-;-;-;17;7;8	Name=AluSz6	16
chr3:152331816	A:G	MBNL1	MBNL1	intronic	protein_coding	MGAS	A;G;+;A||R||D;ALU;-;SINE/AluSx1;intronic;MBNL1;-;-;intronic;MBNL1;-;-;intronic;MBNL1;-;-;-;453;28;43	Name=AluSx1	14
chr3:170155627	A:G	PHC3	PHC3	intronic	protein_coding	NA	T;C;-;A||R||D;ALU;-;SINE/AluSx3;intronic;PHC3;-;-;intronic;PHC3;-;-;intronic;PHC3;-;-;-;6;4;4	Name=AluSx3	12
chr3:173815204	A:G	NLGN1	NLGN1	intronic	protein_coding	NA	A;G;+;A||R;ALU;-;SINE/AluSc8;intronic;NLGN1;-;-;intronic;NLGN1;-;-;intronic;NLGN1;-;-;-;3;2;3	Name=AluSc8	10
chr3:173815210	A:G	NLGN1	NLGN1	intronic	protein_coding	NA	A;G;+;R;ALU;-;SINE/AluSc8;intronic;NLGN1;-;-;intronic;NLGN1;-;-;intronic;NLGN1;-;-;-;2;1;2	Name=AluSc8	9
chr3:173815215	A:G	NLGN1	NLGN1	intronic	protein_coding	NA	A;G;+;R;ALU;-;SINE/AluSc8;intronic;NLGN1;-;-;intronic;NLGN1;-;-;intronic;NLGN1;-;-;-;2;1;1	Name=AluSc8	9
chr3:173815240	A:G	NLGN1	NLGN1	intronic	protein_coding	NA	A;G;+;A||R;ALU;-;SINE/AluSc8;intronic;NLGN1;-;-;intronic;NLGN1;-;-;intronic;NLGN1;-;-;-;1;1;1	Name=AluSc8	9
chr3:173815247	A:G	NLGN1	NLGN1	intronic	protein_coding	NA	A;G;+;A||R;ALU;-;SINE/AluSc8;intronic;NLGN1;-;-;intronic;NLGN1;-;-;intronic;NLGN1;-;-;-;1;1;1	Name=AluSc8	9
chr3:173840433	A:G	NLGN1	NLGN1	intronic	protein_coding	NA	A;G;+;A;NONREP;-;-/-;intronic;NLGN1;-;-;intronic;NLGN1;-;-;intronic;NLGN1;-;-;-;3;2;3	.	13
chr3:173879081	A:G	NLGN1	NLGN1	intronic	protein_coding	NA	A;G;+;A;ALU;-;SINE/AluSx;intronic;NLGN1;-;-;intronic;NLGN1;-;-;intronic;NLGN1;-;-;-;12;3;8	Name=AluSx	14
chr3:173896191	A:G	NLGN1	NLGN1	intronic	protein_coding	NA	.	.	12
chr3:173918453	T:C	NLGN1-AS1	NLGN1-AS1	ncRNA	lncRNA	NA	A;G;+;A;ALU;-;SINE/AluSg;ncRNA_intronic;NLGN1-AS1;-;-;ncRNA_intronic;NLGN1-AS1;-;-;intronic;NLGN1;-;-;-;3;1;2	Name=AluSg	9
chr3:174045341	A:G	NLGN1	NLGN1	intronic	protein_coding	NA	A;G;+;A;REP;-;LTR/THE1D;intronic;NLGN1;-;-;intronic;NLGN1;-;-;intronic;NLGN1;-;-;-;7;1;2	Name=THE1D	15
chr3:177128556	A:G	TBL1XR1	TBL1XR1	intronic	protein_coding	MGAS	T;C;-;A;ALU;-;SINE/AluJb;intronic;TBL1XR1;-;-;intronic;TBL1XR1;-;-;intronic;TBL1XR1;-;-;-;13;6;6	Name=AluJb	14
chr3:177128570	A:G	TBL1XR1	TBL1XR1	intronic	protein_coding	NA	T;C;-;A;ALU;-;SINE/AluJb;intronic;TBL1XR1;-;-;intronic;TBL1XR1;-;-;intronic;TBL1XR1;-;-;-;8;5;5	Name=AluJb	15
chr3:177147185	A:G	TBL1XR1	TBL1XR1	intronic	protein_coding	NA	T;C;-;A||R||D;ALU;-;SINE/AluJo;intronic;TBL1XR1;-;-;intronic;TBL1XR1;-;-;intronic;TBL1XR1;-;-;-;13;7;8	Name=AluJo	15
chr3:177168509	A:G	TBL1XR1	TBL1XR1	intronic	protein_coding	NA	T;C;-;A||R||D;ALU;-;SINE/AluSq;intronic;TBL1XR1;-;-;intronic;TBL1XR1;-;-;intronic;TBL1XR1;-;-;-;13;7;7	Name=AluSq	21
chr3:177176894	A:G	TBL1XR1	TBL1XR1	intronic	protein_coding	NA	T;C;-;A||R||D;ALU;-;SINE/AluJb;intronic;TBL1XR1;-;-;intronic;TBL1XR1;-;-;intronic;TBL1XR1;-;-;-;5;3;4	Name=AluJb	13
chr3:179398367	A:G	GNB4	GNB4	UTR3	protein_coding	NA	T;C;-;A||R;ALU;-;SINE/AluSz6;ncRNA_exonic;AC007620.3;-;-;UTR3;GNB4;-;-;UTR3;GNB4;-;-;-;762;30;52	Name=AluSz6	7
chr3:179399331	A:G	GNB4	GNB4	UTR3	protein_coding	NA	T;C;-;A||R;ALU;-;SINE/AluSz;UTR3;GNB4;-;-;UTR3;GNB4;-;-;UTR3;GNB4;-;-;-;612;27;48	Name=AluSz	6
chr3:179980880	A:G	PEX5L	PEX5L	intronic	protein_coding	NA	T;C;-;A;ALU;-;SINE/AluSx1;intronic;PEX5L;-;-;intronic;PEX5L;-;-;intronic;PEX5L;-;-;-;1;1;1	Name=AluSx1	9
chr3:179990510	A:G	PEX5L	PEX5L	intronic	protein_coding	NEU-GABA-GLU	T;C;-;A;ALU;-;SINE/AluJb;intronic;PEX5L;-;-;intronic;PEX5L;-;-;intronic;PEX5L;-;-;-;1;1;1	Name=AluJb	12
chr3:183641278	A:G	KLHL24	KLHL24	intronic	protein_coding	NA	A;G;+;A||R||D;ALU;-;SINE/AluSc;intronic;KLHL24;-;-;intronic;KLHL24;-;-;intronic;KLHL24;-;-;-;33;11;12	Name=AluSc	19
chr3:192579639	A:G	FGF12	FGF12	intronic	protein_coding	NEU-GABA-GLU	T;C;-;A||R;ALU;-;SINE/AluSx;intronic;FGF12;-;-;intronic;FGF12;-;-;intronic;FGF12;-;-;-;5;2;2	Name=AluSx	13
chr3:192579718	A:G	FGF12	FGF12	intronic	protein_coding	NA	T;C;-;A;ALU;-;SINE/AluSx;intronic;FGF12;-;-;intronic;FGF12;-;-;intronic;FGF12;-;-;-;2;1;2	Name=AluSx	9
chr3:192579865	A:G	FGF12	FGF12	intronic	protein_coding	NA	T;C;-;A;ALU;-;SINE/AluSx;intronic;FGF12;-;-;intronic;FGF12;-;-;intronic;FGF12;-;-;-;7;2;3	Name=AluSx	14
chr3:192618860	A:G	FGF12	FGF12	intronic	protein_coding	NEU-GABA-GLU	T;C;-;A;NONREP;-;-/-;intronic;FGF12;-;-;intronic;FGF12;-;-;intronic;FGF12;-;-;-;3;2;2	.	13
chr3:192679560	A:G	FGF12	FGF12	intronic	protein_coding	NA	T;C;-;A;ALU;-;SINE/AluJr;intronic;FGF12;-;-;intronic;FGF12;-;-;intronic;FGF12;-;-;-;5;2;3	Name=AluJr	9
chr3:192694803	A:G	FGF12	FGF12	intronic	protein_coding	NA	T;C;-;A;REP;-;LINE/L1MA9;intronic;FGF12;-;-;intronic;FGF12;-;-;intronic;FGF12;-;-;-;3;1;2	Name=L1MA9	12
chr3:192702263	A:G	FGF12	FGF12	intronic	protein_coding	NA	T;C;-;A;REP;-;LINE/L1MA9;intronic;FGF12;-;-;intronic;FGF12;-;-;intronic;FGF12;-;-;-;4;2;3	Name=L1MA9	13
chr3:192702595	A:G	FGF12	FGF12	intronic	protein_coding	NA	T;C;-;A||R;ALU;-;SINE/AluSz6;intronic;FGF12;-;-;intronic;FGF12;-;-;intronic;FGF12;-;-;-;4;1;2	Name=AluSz6	13
chr3:192702610	A:G	FGF12	FGF12	intronic	protein_coding	NA	T;C;-;A;ALU;-;SINE/AluSz6;intronic;FGF12;-;-;intronic;FGF12;-;-;intronic;FGF12;-;-;-;6;2;2	Name=AluSz6	14
chr3:192702626	A:G	FGF12	FGF12	intronic	protein_coding	NA	T;C;-;A;ALU;-;SINE/AluSz6;intronic;FGF12;-;-;intronic;FGF12;-;-;intronic;FGF12;-;-;-;7;2;2	Name=AluSz6	14
chr3:192706022	A:G	FGF12	FGF12	intronic	protein_coding	NA	T;C;-;A;NONREP;-;-/-;intronic;FGF12;-;-;intronic;FGF12;-;-;intronic;FGF12;-;-;-;3;1;2	.	11
chr3:197124669	A:G	DLG1	DLG1	intronic	protein_coding	NA	T;C;-;A||R;REP;-;SINE/FAM;intronic;DLG1;-;-;intronic;DLG1;-;-;intronic;DLG1;-;-;-;12;3;6	Name=AluJb	18
chr3:197126354	A:G	DLG1	DLG1	intronic	protein_coding	NA	T;C;-;A||R;ALU;-;SINE/AluSp;intronic;DLG1;-;-;intronic;DLG1;-;-;intronic;DLG1;-;-;-;16;8;10	Name=AluSp	14
chr3:197536615	A:G	BDH1	BDH1	intronic	protein_coding	NEU-GABA-GLU	T;C;-;A||R;ALU;rs552524965;SINE/AluSq;intronic;BDH1;-;-;intronic;BDH1;-;-;intronic;BDH1;-;-;-;230;26;41	Name=AluSq2	16
chr3:23255196	A:G	UBE2E2	UBE2E2	intronic	protein_coding	NA	A;G;+;A;ALU;-;SINE/AluJb;intronic;UBE2E2;-;-;intronic;UBE2E2;-;-;intronic;UBE2E2;-;-;-;10;4;5	Name=AluJb	12
chr3:23318557	A:G	UBE2E2	UBE2E2	intronic	protein_coding	NA	A;G;+;A;REP;-;LTR/THE1B;intronic;UBE2E2;-;-;intronic;UBE2E2;-;-;intronic;UBE2E2;-;-;-;10;4;6	Name=THE1B	18
chr3:23957112	A:G	NR1D2	NR1D2	intronic	protein_coding	NA	A;G;+;A||R;ALU;-;SINE/AluSq;intronic;NR1D2;-;-;intronic;NR1D2;-;-;intronic;NR1D2;-;-;-;10;7;8	Name=AluSq	5
chr3:24447889	A:G	THRB	THRB	intronic	protein_coding	NA	T;C;-;A;NONREP;-;-/-;intronic;THRB;-;-;intronic;THRB;-;-;intronic;THRB;-;-;-;4;3;3	.	10
chr3:24448027	A:G	THRB	THRB	intronic	protein_coding	NA	T;C;-;A||R;NONREP;-;-/-;intronic;THRB;-;-;intronic;THRB;-;-;intronic;THRB;-;-;-;7;5;5	.	10
chr3:24459562	A:G	THRB	THRB	intronic	protein_coding	NA	.	Name=L1PA7	10
chr3:33540488	A:G	CLASP2	CLASP2	intronic	protein_coding	NA	T;C;-;A||R;ALU;-;SINE/AluJr4;intronic;CLASP2;-;-;intronic;CLASP2;-;-;intronic;CLASP2;-;-;-;38;6;9	Name=AluJr4	15
chr3:33540493	A:G	CLASP2	CLASP2	intronic	protein_coding	NA	T;C;-;A||R;ALU;-;SINE/AluJr4;intronic;CLASP2;-;-;intronic;CLASP2;-;-;intronic;CLASP2;-;-;-;31;7;10	Name=AluJr4	15
chr3:33541815	A:G	CLASP2	CLASP2	intronic	protein_coding	NA	T;C;-;A;REP;-;LINE/L1PA12;intronic;CLASP2;-;-;intronic;CLASP2;-;-;intronic;CLASP2;-;-;-;15;5;6	Name=L1PA12	19
chr3:37260392	A:G	GOLGA4	GOLGA4	intronic	protein_coding	NA	A;G;+;A||R||D;ALU;-;SINE/AluSq;intronic;GOLGA4;-;-;intronic;GOLGA4;-;-;intronic;GOLGA4;-;-;-;10;6;7	Name=AluSq	13
chr3:37271136	A:G	GOLGA4	GOLGA4	intronic	protein_coding	NA	A;G;+;A||R||D;REP;-;DNA/MER1A;intronic;GOLGA4;-;-;intronic;GOLGA4;-;-;intronic;GOLGA4;-;-;-;24;9;11	Name=MER1A	14
chr3:395746	A:G	CHL1	CHL1	intronic	protein_coding	NEU-GABA-GLU	A;G;+;A||R;REP;-;DNA/MADE1;intronic;CHL1;-;-;intronic;CHL1;-;-;intronic;CHL1;-;-;-;10;3;5	Name=MADE1	13
chr3:42608129	A:G	NKTR	NKTR	intronic	protein_coding	NA	A;G;+;A;ALU;-;SINE/AluSq2;ncRNA_intronic;RP4-613B23.1;-;-;intronic;NKTR;-;-;intronic;NKTR;-;-;-;3;3;3	Name=AluSq2	14
chr3:44496367	A:G	ZNF852	ZNF852	intergenic	protein_coding	NA	T;C;-;A||R||D;ALU;-;SINE/AluSz6;intergenic;ZNF445||ZNF852;-;-;intergenic;ZNF445||ZNF852;-;-;intronic;ZNF445;-;-;-;369;29;45	Name=AluSz6	9
chr3:49980239	A:G	RBM6	RBM6	intronic	protein_coding	NA	A;G;+;A||R||D;ALU;-;SINE/AluSx1;intronic;RBM6;-;-;intronic;RBM6;-;-;intronic;RBM6;-;-;-;24;11;13	Name=AluSx1	12
chr3:50955649	A:G	DOCK3	DOCK3	intronic	protein_coding	NA	A;G;+;A;REP;-;LINE/L1PREC2;intronic;DOCK3;-;-;intronic;DOCK3;-;-;intronic;DOCK3;-;-;-;7;1;2	Name=L1PREC2	15
chr3:51164496	A:G	DOCK3	DOCK3	intronic	protein_coding	NA	A;G;+;A||R;ALU;-;SINE/AluY;intronic;DOCK3;-;-;intronic;DOCK3;-;-;intronic;DOCK3;-;-;-;3;2;2	Name=AluY	11
chr3:51168264	A:G	DOCK3	DOCK3	intronic	protein_coding	NA	A;G;+;A;REP;-;LINE/L1PREC2;intronic;DOCK3;-;-;intronic;DOCK3;-;-;intronic;DOCK3;-;-;-;1;1;1	Name=L1PREC2	22
chr3:51168384	A:G	DOCK3	DOCK3	intronic	protein_coding	NA	A;G;+;A;REP;-;LINE/L1PREC2;intronic;DOCK3;-;-;intronic;DOCK3;-;-;intronic;DOCK3;-;-;-;2;1;1	Name=L1PREC2	19
chr3:51168388	A:G	DOCK3	DOCK3	intronic	protein_coding	NA	A;G;+;A;REP;-;LINE/L1PREC2;intronic;DOCK3;-;-;intronic;DOCK3;-;-;intronic;DOCK3;-;-;-;2;1;1	Name=L1PREC2	18
chr3:51191344	A:G	DOCK3	DOCK3	intronic	protein_coding	NA	A;G;+;A;REP;-;LINE/L1PBa;intronic;DOCK3;-;-;intronic;DOCK3;-;-;intronic;DOCK3;-;-;-;3;2;2	Name=L1PBa	7
chr3:51191412	A:G	DOCK3	DOCK3	intronic	protein_coding	NA	A;G;+;A;REP;-;LINE/L1PBa;intronic;DOCK3;-;-;intronic;DOCK3;-;-;intronic;DOCK3;-;-;-;1;1;1	Name=L1PBa	7
chr3:51191429	A:G	DOCK3	DOCK3	intronic	protein_coding	NA	A;G;+;A;REP;-;LINE/L1PBa;intronic;DOCK3;-;-;intronic;DOCK3;-;-;intronic;DOCK3;-;-;-;1;1;1	Name=L1PBa	12
chr3:51191430	A:G	DOCK3	DOCK3	intronic	protein_coding	NA	A;G;+;A;REP;-;LINE/L1PBa;intronic;DOCK3;-;-;intronic;DOCK3;-;-;intronic;DOCK3;-;-;-;1;1;1	Name=L1PBa	13
chr3:51192478	A:G	DOCK3	DOCK3	intronic	protein_coding	NEU-GABA-GLU	A;G;+;A||R;REP;-;LINE/L1PBa;intronic;DOCK3;-;-;intronic;DOCK3;-;-;intronic;DOCK3;-;-;-;6;2;3	Name=L1PBa	16
chr3:54818364	A:G	CACNA2D3	CACNA2D3	intronic	protein_coding	NA	A;G;+;A||R;ALU;-;SINE/AluSx;intronic;CACNA2D3;-;-;intronic;CACNA2D3;-;-;intronic;CACNA2D3;-;-;-;3;2;2	Name=AluSx	14
chr3:54819765	A:G	CACNA2D3	CACNA2D3	intronic	protein_coding	NEU-GABA-GLU	A;G;+;A||R;ALU;-;SINE/AluSc;intronic;CACNA2D3;-;-;intronic;CACNA2D3;-;-;intronic;CACNA2D3;-;-;-;4;3;3	Name=AluSc	15
chr3:56665521	A:G	TASOR	TASOR	intronic	protein_coding	NA	T;C;-;A||R||D;ALU;-;SINE/AluSx;intronic;FAM208A;-;-;intronic;FAM208A;-;-;intronic;FAM208A;-;-;-;34;16;16	Name=AluSx	15
chr3:58141240	A:G	FLNB	FLNB	intronic	protein_coding	NEU-GLU	A;G;+;A||R;ALU;-;SINE/AluJr;intronic;FLNB;-;-;intronic;FLNB;-;-;intronic;FLNB;-;-;-;678;30;52	Name=AluJr	11
chr3:58417893	A:G	PXK	PXK	intronic	protein_coding	OLIG	A;G;+;A||R||D;ALU;-;SINE/AluJb;intronic;PXK;-;-;intronic;PXK;-;-;intronic;PXK;-;-;-;305;23;45	Name=AluJb	21
chr3:61601171	A:G	PTPRG	PTPRG	intronic	protein_coding	NA	A;G;+;A||R||D;ALU;-;SINE/AluSz6;intronic;PTPRG;-;-;intronic;PTPRG;-;-;intronic;PTPRG;-;-;-;15;7;7	Name=AluSz6	13
chr3:62428923	A:G	CADPS	CADPS	intronic	protein_coding	NA	T;C;-;A||R;REP;-;DNA/MER20;intronic;CADPS;-;-;intronic;CADPS;-;-;intronic;CADPS;-;-;-;20;3;8	Name=MER20	14
chr3:63829758	T:C	C3orf49	C3orf49	intronic	protein_coding	NEU	T;C;-;A||R;ALU;-;SINE/AluJb;intronic;C3orf49;-;-;ncRNA_intronic;C3orf49;-;-;intronic;C3orf49;-;-;-;24;3;9	Name=AluJb	19
chr3:63831950	T:C	C3orf49	C3orf49	intronic	protein_coding	NEU-GABA-GLU	T;C;-;A||R;ALU;-;SINE/AluSx1;intronic;C3orf49;-;-;ncRNA_intronic;C3orf49;-;-;intronic;C3orf49;-;-;272;17;15;3;10	Name=AluSx1	23
chr3:63832082	T:C	C3orf49	C3orf49	intronic	protein_coding	NA	T;C;-;A;ALU;-;SINE/AluSx1;intronic;C3orf49;-;-;ncRNA_intronic;C3orf49;-;-;intronic;C3orf49;-;-;-;1;1;1	Name=AluSx1	12
chr3:64146493	A:G	PRICKLE2	PRICKLE2	intronic	protein_coding	NEU	T;C;-;A||R;ALU;-;SINE/AluY;intronic;PRICKLE2;-;-;intronic;PRICKLE2;-;-;intronic;PRICKLE2;-;-;-;4;2;2	Name=AluY	10
chr3:64180805	A:G	PRICKLE2	PRICKLE2	intronic	protein_coding	NA	T;C;-;A||R;ALU;-;SINE/AluSz;intronic;PRICKLE2;-;-;intronic;PRICKLE2;-;-;intronic;PRICKLE2;-;-;-;38;10;18	Name=AluSx	14
chr3:72435210	A:G	RYBP	RYBP	intronic	protein_coding	OLIG	T;C;-;A||R||D;ALU;-;SINE/AluY;intronic;RYBP;-;-;intronic;RYBP;-;-;intronic;RYBP;-;-;-;6;3;3	Name=AluY	12
chr3:72436098	A:G	RYBP	RYBP	intronic	protein_coding	NA	T;C;-;A||R||D;ALU;-;SINE/AluJo;intronic;RYBP;-;-;intronic;RYBP;-;-;intronic;RYBP;-;-;-;9;6;6	Name=AluJo	15
chr3:9385078	T:C	THUMPD3	THUMPD3	UTR3	protein_coding	NA	T;C;-;R;ALU;-;SINE/AluSq2;ncRNA_intronic;SETD5-AS1;-;-;UTR3;THUMPD3;-;-;UTR3;THUMPD3;-;-;-;601;30;52	Name=AluSq2	13
chr3:9418952	A:G	SETD5	SETD5	intronic	protein_coding	NA	A;G;+;A||R||D;ALU;-;SINE/AluSx1;intronic;SETD5;-;-;intronic;SETD5;-;-;intronic;SETD5;-;-;-;8;6;6	Name=AluSx1	8
chr3:100356098	A:G	NIT2	NIT2	UTR3	protein_coding	NA	A;G;+;A;ALU;-;SINE/AluJr4;UTR3;NIT2;-;-;downstream;NIT2;-;-;downstream;NIT2;-;-;-;243;25;46	Name=7SLRNA	16
chr3:100367130	T:C	TOMM70	TOMM70	intronic	protein_coding	NA	A;G;+;A||R;ALU;-;SINE/AluSz6;intronic;TOMM70A;-;-;intronic;TOMM70A;-;-;intronic;TOMM70A;-;-;-;907;30;53	Name=AluSz6	16
chr3:101583274	A:G	PCNP	PCNP	intronic	protein_coding	NA	A;G;+;A||R||D;ALU;-;SINE/AluSz6;intronic;PCNP;-;-;intronic;PCNP;-;-;intronic;PCNP;-;-;-;316;27;40	Name=AluSz6	11
chr3:105405116	A:G	ALCAM	ALCAM	intronic	protein_coding	OLIG	A;G;+;A||R;ALU;-;SINE/AluSp;intronic;ALCAM;-;-;intronic;ALCAM;-;-;intronic;ALCAM;-;-;-;1;1;1	Name=AluSp	15
chr3:107245740	A:G	DUBR	DUBR	ncRNA	lncRNA	NA	A;G;+;A||R;ALU;-;SINE/AluSz;ncRNA_intronic;LINC00883;-;-;ncRNA_intronic;DUBR;-;-;ncRNA_intronic;LINC00883;-;-;-;172;22;38	Name=AluJb	13
chr3:113730218	A:G	NAA50	NAA50	intronic	protein_coding	NA	T;C;-;A||R||D;ALU;-;SINE/AluSx3;intronic;NAA50;-;-;intronic;NAA50;-;-;intronic;NAA50;-;-;-;114;21;28	Name=AluSz	9
chr3:113774156	A:G	ATP6V1A	ATP6V1A	intronic	protein_coding	NA	A;G;+;A;NONREP;-;-/-;intronic;ATP6V1A;-;-;intronic;ATP6V1A;-;-;intronic;ATP6V1A;-;-;-;12;7;9	.	12
chr3:116001910	A:G	LSAMP	LSAMP	intronic	protein_coding	NA	T;C;-;A;REP;-;LTR/MLT1D;intronic;LSAMP;-;-;intronic;LSAMP;-;-;intronic;LSAMP;-;-;-;12;3;4	Name=MLT1D	18
chr3:116213780	A:G	LSAMP	LSAMP	intronic	protein_coding	NA	T;C;-;A;REP;-;LINE/L1MB1;intronic;LSAMP;-;-;intronic;LSAMP;-;-;intronic;LSAMP;-;-;-;4;3;4	Name=L1MB1	15
chr3:116213969	A:G	LSAMP	LSAMP	intronic	protein_coding	NA	T;C;-;A||R;REP;-;LINE/L1MB1;intronic;LSAMP;-;-;intronic;LSAMP;-;-;intronic;LSAMP;-;-;-;2;1;2	Name=L1MB1	16
chr3:116219259	A:G	LSAMP	LSAMP	intronic	protein_coding	NA	T;C;-;A;REP;-;LINE/L1MB1;intronic;LSAMP;-;-;intronic;LSAMP;-;-;intronic;LSAMP;-;-;-;9;3;4	Name=L1MB1	19
chr3:116219375	A:G	LSAMP	LSAMP	intronic	protein_coding	NA	T;C;-;A;REP;-;LINE/L1MB1;intronic;LSAMP;-;-;intronic;LSAMP;-;-;intronic;LSAMP;-;-;-;5;2;3	Name=L1MB1	15
chr3:116249518	A:G	LSAMP	LSAMP	intronic	protein_coding	NA	T;C;-;A||R;ALU;-;SINE/AluSg;intronic;LSAMP;-;-;intronic;LSAMP;-;-;intronic;LSAMP;-;-;-;4;2;2	Name=AluSg	13
chr3:116271374	A:G	LSAMP	LSAMP	intronic	protein_coding	NA	T;C;-;A;NONREP;-;-/-;intronic;LSAMP;-;-;intronic;LSAMP;-;-;intronic;LSAMP;-;-;-;7;2;3	.	14
chr3:116271405	A:G	LSAMP	LSAMP	intronic	protein_coding	NA	T;C;-;A;NONREP;-;-/-;intronic;LSAMP;-;-;intronic;LSAMP;-;-;intronic;LSAMP;-;-;-;6;2;3	.	13
chr3:116271724	A:G	LSAMP	LSAMP	intronic	protein_coding	NA	T;C;-;A;NONREP;-;-/-;intronic;LSAMP;-;-;intronic;LSAMP;-;-;intronic;LSAMP;-;-;-;6;3;4	.	17
chr3:116271793	A:G	LSAMP	LSAMP	intronic	protein_coding	NA	T;C;-;A;NONREP;-;-/-;intronic;LSAMP;-;-;intronic;LSAMP;-;-;intronic;LSAMP;-;-;-;6;2;3	.	11
chr3:116325238	A:G	LSAMP	LSAMP	intronic	protein_coding	NA	T;C;-;A;REP;-;SINE/FAM;intronic;LSAMP;-;-;intronic;LSAMP;-;-;intronic;LSAMP;-;-;-;5;2;3	Name=FAM	17
chr3:116332007	A:G	LSAMP	LSAMP	intronic	protein_coding	NA	T;C;-;A||R;ALU;-;SINE/AluJo;intronic;LSAMP;-;-;intronic;LSAMP;-;-;intronic;LSAMP;-;-;-;1;1;1	Name=AluJo	15
chr3:116333315	A:G	LSAMP	LSAMP	intronic	protein_coding	NA	T;C;-;A;ALU;-;SINE/AluSg7;intronic;LSAMP;-;-;intronic;LSAMP;-;-;intronic;LSAMP;-;-;-;4;2;2	Name=AluSg7	16
chr3:116377529	A:G	LSAMP	LSAMP	intronic	protein_coding	NA	T;C;-;A;REP;-;LINE/L1PA10;intronic;LSAMP;-;-;intronic;LSAMP;-;-;intronic;LSAMP;-;-;-;7;3;5	Name=L1PA10	17
chr3:116706124	T:C	TUSC7	TUSC7	intergenic	lncRNA	NA	.	Name=AluSx1	13
chr3:11801964	A:G	TAMM41	TAMM41	intronic	protein_coding	NA	T;C;-;A||R;ALU;-;SINE/AluJb;intronic;TAMM41;-;-;intronic;TAMM41;-;-;intronic;TAMM41;-;-;-;30;13;14	Name=AluJb	11
chr3:11801976	A:G	TAMM41	TAMM41	intronic	protein_coding	NA	T;C;-;A||R;ALU;-;SINE/AluJb;intronic;TAMM41;-;-;intronic;TAMM41;-;-;intronic;TAMM41;-;-;-;41;15;17	Name=AluJb	11
chr3:11805274	A:G	TAMM41	TAMM41	intronic	protein_coding	NEU	T;C;-;A||R;ALU;-;SINE/AluSx3;intronic;TAMM41;-;-;intronic;TAMM41;-;-;intronic;TAMM41;-;-;-;67;17;26	Name=AluSx3	10
chr3:12021950	A:G	SYN2	SYN2	intronic	protein_coding	NEU-GABA	A;G;+;A||R;ALU;-;SINE/AluSz6;ncRNA_intronic;SYN2;-;-;intronic;SYN2;-;-;intronic;SYN2;-;-;-;4;1;2	Name=AluSz6	15
chr3:12050039	A:G	SYN2	SYN2	intronic	protein_coding	NA	A;G;+;A;ALU;-;SINE/AluSx1;ncRNA_intronic;SYN2;-;-;intronic;SYN2;-;-;intronic;SYN2;-;-;-;4;1;2	Name=AluSx1	9
chr3:120958429	A:G	STXBP5L	STXBP5L	intronic	protein_coding	NEU-GLU	.	Name=L1PA5	15
chr3:121192339	A:G	STXBP5L	STXBP5L	intronic	protein_coding	NEU-GABA-GLU	.	Name=L1PA6	11
chr3:121192342	A:G	STXBP5L	STXBP5L	intronic	protein_coding	NEU-GABA-GLU	.	Name=L1PA6	14
chr3:121833225	A:G	IQCB1	IQCB1	intronic	protein_coding	NA	T;C;-;A||R;NONREP;-;-/-;intronic;IQCB1;-;-;intronic;IQCB1;-;-;intronic;IQCB1;-;-;-;397;30;45	.	16
chr3:124401303	A:G	KALRN	KALRN	intronic	protein_coding	NA	A;G;+;R;ALU;-;SINE/AluJb;intronic;KALRN;-;-;intronic;KALRN;-;-;intronic;KALRN;-;-;-;10;3;7	Name=AluJb	13
chr3:124401375	A:G	KALRN	KALRN	intronic	protein_coding	NA	A;G;+;A;ALU;-;SINE/AluJb;intronic;KALRN;-;-;intronic;KALRN;-;-;intronic;KALRN;-;-;-;5;4;4	Name=AluJb	12
chr3:126349536	A:G	KLF15	KLF15	intronic	protein_coding	OLIG	T;C;-;A||R;NONREP;-;-/-;intronic;KLF15;-;-;intronic;KLF15;-;-;intronic;KLF15;-;-;-;1000;28;51	Name=L3	16
chr3:129379909	A:G	RPL32P3	RPL32P3	intergenic	transcribed_unprocessed_pseudogene	NA	T;C;-;A;REP;-;LTR/MER51A;intergenic;H1FX-AS1||RPL32P3;-;-;intergenic;H1FX-AS1||RPL32P3;-;-;intergenic;H1FX-AS1||RPL32P3;-;-;-;224;23;37	Name=MER51A	19
chr3:13001867	A:G	IQSEC1	IQSEC1	intronic	protein_coding	NA	T;C;-;A||R;ALU;-;SINE/AluSx;intergenic;IQSEC1||NUP210;-;-;intronic;IQSEC1;-;-;intronic;IQSEC1;-;-;-;7;4;4	Name=AluSx	9
chr3:13001942	A:G	IQSEC1	IQSEC1	intronic	protein_coding	NA	T;C;-;A||R||D;ALU;-;SINE/AluSx;intergenic;IQSEC1||NUP210;-;-;intronic;IQSEC1;-;-;intronic;IQSEC1;-;-;-;10;5;5	Name=AluSx	12
chr3:133748783	A:G	TF	TF	intronic	protein_coding	OLIG	A;G;+;A||R;NONREP;-;-/-;ncRNA_intronic;TFP1;-;-;intronic;TF;-;-;intronic;TF;-;-;-;16;3;7	.	14
chr3:133751933	A:G	TF	TF	intronic	protein_coding	OLIG	A;G;+;A||R;ALU;-;SINE/AluSq10;ncRNA_intronic;TFP1;-;-;intronic;TF;-;-;intronic;TF;-;-;-;24;3;9	Name=AluSq10	16
chr3:133752148	A:G	TF	TF	intronic	protein_coding	OLIG	A;G;+;A||R;ALU;-;SINE/AluSx;ncRNA_intronic;TFP1;-;-;intronic;TF;-;-;intronic;TF;-;-;-;14;2;5	Name=AluSx	10
chr3:133752192	A:G	TF	TF	intronic	protein_coding	OLIG	A;G;+;A||R;ALU;-;SINE/AluSx;ncRNA_intronic;TFP1;-;-;intronic;TF;-;-;intronic;TF;-;-;-;23;3;9	Name=AluSx	13
chr3:133752238	A:G	TF	TF	intronic	protein_coding	OLIG	A;G;+;A||R;ALU;-;SINE/AluSx;ncRNA_intronic;TFP1;-;-;intronic;TF;-;-;intronic;TF;-;-;-;12;2;5	Name=AluSx	9
chr3:134202298	A:G	RYK	RYK	intronic	protein_coding	NA	T;C;-;A||R||D;REP;-;DNA/MER5B;intronic;RYK;-;-;intronic;RYK;-;-;intronic;RYK;-;-;-;576;30;44	Name=MER5B	17
chr3:141919684	A:G	ATP1B3	ATP1B3	intronic	protein_coding	NA	A;G;+;A||R;ALU;-;SINE/AluSx;intronic;ATP1B3;-;-;intronic;ATP1B3;-;-;intronic;ATP1B3;-;-;-;579;26;48	Name=AluSx	7
chr3:142733321	A:G	TRPC1	TRPC1	intronic	protein_coding	NA	A;G;+;R;ALU;-;SINE/AluSx1;intronic;TRPC1;-;-;intronic;TRPC1;-;-;intronic;TRPC1;-;-;-;40;16;21	Name=AluSx1	14
chr3:142733350	A:G	TRPC1	TRPC1	intronic	protein_coding	NA	A;G;+;A||R;ALU;-;SINE/AluSx1;intronic;TRPC1;-;-;intronic;TRPC1;-;-;intronic;TRPC1;-;-;-;1;1;1	Name=AluSx1	14
chr3:142733351	A:G	TRPC1	TRPC1	intronic	protein_coding	NA	A;G;+;A||R;ALU;-;SINE/AluSx1;intronic;TRPC1;-;-;intronic;TRPC1;-;-;intronic;TRPC1;-;-;-;2;2;2	Name=AluSx1	14
chr3:142733352	A:G	TRPC1	TRPC1	intronic	protein_coding	NA	A;G;+;A||R;ALU;-;SINE/AluSx1;intronic;TRPC1;-;-;intronic;TRPC1;-;-;intronic;TRPC1;-;-;-;1;1;1	Name=AluSx1	14
chr3:142734680	A:G	TRPC1	TRPC1	intronic	protein_coding	NA	A;G;+;A||R;ALU;rs768372723;SINE/AluJr;intronic;TRPC1;-;-;intronic;TRPC1;-;-;intronic;TRPC1;-;-;-;235;22;36	Name=AluJr	19
chr3:149915411	A:G	RNF13	RNF13	intronic	protein_coding	NA	A;G;+;A||R;REP;-;LINE/L1MB3;intronic;RNF13;-;-;intronic;RNF13;-;-;intronic;RNF13;-;-;-;56;14;20	Name=L1MB3	17
chr3:150434032	A:G	TSC22D2	TSC22D2	intronic	protein_coding	NA	A;G;+;A||R||D;ALU;-;SINE/AluSz6;intronic;TSC22D2;-;-;intronic;TSC22D2;-;-;intronic;TSC22D2;-;-;-;17;10;10	Name=AluSz6	17
chr3:152329528	A:G	MBNL1	MBNL1	intronic	protein_coding	MGAS	A;G;+;A||R||D;ALU;-;SINE/AluJb;intronic;MBNL1;-;-;intronic;MBNL1;-;-;intronic;MBNL1;-;-;-;157;17;28	Name=AluJb	15
chr3:152378004	A:G	MBNL1	MBNL1	intronic	protein_coding	NA	A;G;+;A;REP;-;DNA/MER6B;intronic;MBNL1;-;-;intronic;MBNL1;-;-;intronic;MBNL1;-;-;-;20;10;11	Name=MER6B	14
chr3:153169612	A:G	RAP2B	RAP2B	UTR3	protein_coding	NA	A;G;+;A||R||D;ALU;-;SINE/AluSg;intergenic;RAP2B||RN7SL300P;-;-;UTR3;RAP2B;-;-;intergenic;RAP2B||AK092619;-;-;-;136;22;37	Name=AluSg	6
chr3:155823558	A:G	SLC33A1	SLC33A1	UTR3	protein_coding	NA	T;C;-;A||R;ALU;-;SINE/AluSx;UTR3;SLC33A1;-;-;intergenic;C3orf33||SLC33A1;-;-;intergenic;C3orf33||SLC33A1;-;-;-;172;26;40	Name=AluSx	5
chr3:155823570	A:G	SLC33A1	SLC33A1	UTR3	protein_coding	NA	T;C;-;A||R;ALU;-;SINE/AluSx;UTR3;SLC33A1;-;-;intergenic;C3orf33||SLC33A1;-;-;intergenic;C3orf33||SLC33A1;-;-;-;304;29;52	Name=AluSx	6
chr3:15584333	A:G	HACL1	HACL1	intronic	protein_coding	NA	T;C;-;A||R;ALU;-;SINE/AluSg;intronic;HACL1;-;-;intronic;HACL1;-;-;intronic;HACL1;-;-;-;35;12;16	Name=AluSg	4
chr3:155942204	A:G	GMPS	GMPS	UTR3	protein_coding	NA	A;G;+;R||D;ALU;-;SINE/AluY;UTR3;GMPS;-;-;intergenic;GMPS||KCNAB1;-;-;intergenic;GMPS||KCNAB1;-;-;-;126;22;41	Name=AluY	14
chr3:15652205	A:G	BTD	BTD	UTR3	protein_coding	NA	A;G;+;A||R;ALU;-;SINE/AluSx4;intergenic;BTD||ANKRD28;-;-;intergenic;BTD||ANKRD28;-;-;intergenic;BTD||ANKRD28;-;-;-;343;28;45	Name=AluSx4	15
chr3:156525676	T:C	KCNAB1	KCNAB1	intronic	protein_coding	NA	T;C;-;A||R;ALU;-;SINE/AluSg;intronic;KCNAB1;-;-;intronic;KCNAB1;-;-;intronic;KCNAB1;-;-;-;265;28;49	Name=AluSg	18
chr3:156540363	A:G	SSR3	SSR3	UTR3	protein_coding	NA	T;C;-;A||R;ALU;-;SINE/AluY;UTR3;SSR3;-;-;UTR3;SSR3;-;-;UTR3;SSR3;-;-;-;172;27;45	Name=AluY	20
chr3:170167273	A:G	PHC3	PHC3	intronic	protein_coding	NA	T;C;-;A||R||D;ALU;-;SINE/AluJb;intronic;PHC3;-;-;intronic;PHC3;-;-;intronic;PHC3;-;-;-;13;5;6	Name=AluJb	12
chr3:170167277	A:G	PHC3	PHC3	intronic	protein_coding	NEU	T;C;-;A||R||D;ALU;-;SINE/AluJb;intronic;PHC3;-;-;intronic;PHC3;-;-;intronic;PHC3;-;-;-;9;5;6	Name=AluJb	12
chr3:170167287	A:G	PHC3	PHC3	intronic	protein_coding	NEU	T;C;-;A||R;ALU;-;SINE/AluJb;intronic;PHC3;-;-;intronic;PHC3;-;-;intronic;PHC3;-;-;-;14;8;9	Name=AluJb	12
chr3:170168148	A:G	PHC3	PHC3	intronic	protein_coding	NA	T;C;-;A||R||D;ALU;-;SINE/AluJo;intronic;PHC3;-;-;intronic;PHC3;-;-;intronic;PHC3;-;-;-;16;8;9	Name=AluJo	15
chr3:170426921	A:G	CLDN11	CLDN11	intronic	protein_coding	OLIG	A;G;+;R;ALU;-;SINE/AluSg;intronic;CLDN11;-;-;intronic;CLDN11;-;-;intronic;CLDN11;-;-;-;120;9;17	Name=AluSg	18
chr3:170427957	A:G	CLDN11	CLDN11	intronic	protein_coding	NA	A;G;+;R;ALU;-;SINE/AluSz6;intronic;CLDN11;-;-;intronic;CLDN11;-;-;intronic;CLDN11;-;-;-;111;11;22	Name=AluSz6	13
chr3:170427978	A:G	CLDN11	CLDN11	intronic	protein_coding	OLIG	A;G;+;R;ALU;-;SINE/AluSz6;intronic;CLDN11;-;-;intronic;CLDN11;-;-;intronic;CLDN11;-;-;-;197;13;25	Name=AluSz6	18
chr3:173484853	A:G	NLGN1	NLGN1	intronic	protein_coding	OLIG	A;G;+;A||R;NONREP;-;-/-;intronic;NLGN1;-;-;intronic;NLGN1;-;-;intronic;NLGN1;-;-;-;4;1;2	.	7
chr3:173840474	A:G	NLGN1	NLGN1	intronic	protein_coding	NA	.	.	14
chr3:173840482	A:G	NLGN1	NLGN1	intronic	protein_coding	NA	.	.	8
chr3:173840534	A:G	NLGN1	NLGN1	intronic	protein_coding	NA	A;G;+;A;NONREP;-;-/-;intronic;NLGN1;-;-;intronic;NLGN1;-;-;intronic;NLGN1;-;-;-;5;1;2	.	13
chr3:173840552	A:G	NLGN1	NLGN1	intronic	protein_coding	NA	A;G;+;A;NONREP;-;-/-;intronic;NLGN1;-;-;intronic;NLGN1;-;-;intronic;NLGN1;-;-;-;4;2;3	.	13
chr3:173851019	A:G	NLGN1	NLGN1	intronic	protein_coding	NA	A;G;+;A;ALU;-;SINE/AluJb;intronic;NLGN1;-;-;intronic;NLGN1;-;-;intronic;NLGN1;-;-;-;6;1;2	Name=AluJb	13
chr3:173894239	A:G	NLGN1	NLGN1	intronic	protein_coding	NA	A;G;+;A;NONREP;-;-/-;intronic;NLGN1;-;-;intronic;NLGN1;-;-;intronic;NLGN1;-;-;-;7;1;2	.	12
chr3:173895606	A:G	NLGN1	NLGN1	intronic	protein_coding	NA	A;G;+;A;NONREP;-;-/-;intronic;NLGN1;-;-;intronic;NLGN1;-;-;intronic;NLGN1;-;-;-;4;2;2	.	10
chr3:173897252	A:G	NLGN1	NLGN1	intronic	protein_coding	NA	A;G;+;A||R;NONREP;-;-/-;intronic;NLGN1;-;-;intronic;NLGN1;-;-;intronic;NLGN1;-;-;-;5;1;2	.	17
chr3:173951141	A:G	NLGN1	NLGN1	intronic	protein_coding	NA	A;G;+;A;ALU;-;SINE/AluSx;intronic;NLGN1;-;-;intronic;NLGN1;-;-;intronic;NLGN1;-;-;-;5;2;2	Name=AluSx	13
chr3:174013853	A:G	NLGN1	NLGN1	intronic	protein_coding	NA	A;G;+;A;ALU;-;SINE/AluJb;intronic;NLGN1;-;-;intronic;NLGN1;-;-;intronic;NLGN1;-;-;-;4;1;2	Name=AluJb	12
chr3:174043088	A:G	NLGN1	NLGN1	intronic	protein_coding	NA	A;G;+;A||R;REP;-;LTR/THE1D;intronic;NLGN1;-;-;intronic;NLGN1;-;-;intronic;NLGN1;-;-;-;2;1;2	Name=THE1D	15
chr3:174045334	A:G	NLGN1	NLGN1	intronic	protein_coding	NA	A;G;+;A||R;REP;-;LTR/THE1D;intronic;NLGN1;-;-;intronic;NLGN1;-;-;intronic;NLGN1;-;-;-;3;1;2	Name=THE1D	11
chr3:174068106	A:G	NLGN1	NLGN1	intronic	protein_coding	NA	A;G;+;A;NONREP;-;-/-;intronic;NLGN1;-;-;intronic;NLGN1;-;-;intronic;NLGN1;-;-;-;9;3;5	Name=MamTip2	7
chr3:174070871	A:G	NLGN1	NLGN1	intronic	protein_coding	NA	A;G;+;A||R;ALU;-;SINE/AluJr;intronic;NLGN1;-;-;intronic;NLGN1;-;-;intronic;NLGN1;-;-;-;4;2;2	Name=AluJr	12
chr3:177030909	A:G	TBL1XR1	TBL1XR1	intronic	protein_coding	NA	T;C;-;A||R;ALU;-;SINE/AluSq10;intronic;TBL1XR1;-;-;intronic;TBL1XR1;-;-;intronic;TBL1XR1;-;-;-;255;25;37	Name=AluSq10	16
chr3:177152961	A:G	TBL1XR1	TBL1XR1	intronic	protein_coding	NA	T;C;-;A||R||D;ALU;-;SINE/AluSz;intronic;TBL1XR1;-;-;intronic;TBL1XR1;-;-;intronic;TBL1XR1;-;-;-;13;7;7	Name=AluSz	15
chr3:177167857	A:G	TBL1XR1	TBL1XR1	intronic	protein_coding	NA	T;C;-;A;ALU;-;SINE/AluSp;intronic;TBL1XR1;-;-;intronic;TBL1XR1;-;-;intronic;TBL1XR1;-;-;-;11;6;7	Name=AluSp	13
chr3:177183645	A:G	TBL1XR1	TBL1XR1	intronic	protein_coding	NA	T;C;-;A;ALU;-;SINE/AluSx1;intronic;TBL1XR1;-;-;intronic;TBL1XR1;-;-;intronic;TBL1XR1;-;-;-;2;2;2	Name=AluSx1	11
chr3:180005385	A:G	PEX5L	PEX5L	intronic	protein_coding	NA	.	Name=AluJr	13
chr3:180005399	A:G	PEX5L	PEX5L	intronic	protein_coding	NA	T;C;-;A||R;ALU;-;SINE/AluJb;intronic;PEX5L;-;-;intronic;PEX5L;-;-;intronic;PEX5L;-;-;-;2;1;1	Name=AluJr	12
chr3:180005672	A:G	PEX5L	PEX5L	intronic	protein_coding	NA	T;C;-;A;ALU;-;SINE/AluY;intronic;PEX5L;-;-;intronic;PEX5L;-;-;intronic;PEX5L;-;-;-;1;1;1	Name=AluY	11
chr3:183764624	A:G	YEATS2	YEATS2	intronic	protein_coding	NA	A;G;+;A||R||D;ALU;-;SINE/AluSq2;intronic;YEATS2;-;-;intronic;YEATS2;-;-;intronic;YEATS2;-;-;-;16;7;11	Name=AluSq2	8
chr3:184194927	A:G	ABCF3	ABCF3	intergenic	protein_coding	NA	A;G;+;A||R;ALU;-;SINE/AluSx;intronic;EIF2B5;-;-;downstream;ABCF3;-;-;downstream;ABCF3;-;-;-;121;18;34	Name=AluSx	19
chr3:184197097	A:G	ABCF3	ABCF3	intergenic	protein_coding	NA	A;G;+;A||R;ALU;-;SINE/AluSx1;intronic;EIF2B5;-;-;intergenic;ABCF3||VWA5B2;-;-;intergenic;ABCF3||VWA5B2;-;-;-;224;28;46	Name=AluSx1	14
chr3:184844300	A:G	VPS8	VPS8	intronic	protein_coding	NA	A;G;+;A||R;ALU;-;SINE/AluSz;intronic;VPS8;-;-;intronic;VPS8;-;-;intronic;VPS8;-;-;-;11;7;8	Name=AluSz	14
chr3:188880898	A:G	LPP	LPP	UTR3	protein_coding	NA	A;G;+;A||R||D;ALU;-;SINE/AluYk4;UTR3;LPP;-;-;UTR3;LPP;-;-;UTR3;LPP;-;-;-;1292;30;49	Name=AluYk4	16
chr3:192695008	A:G	FGF12	FGF12	intronic	protein_coding	NA	T;C;-;A||R;REP;-;LINE/L1MA9;intronic;FGF12;-;-;intronic;FGF12;-;-;intronic;FGF12;-;-;-;6;3;3	Name=L1MA9	12
chr3:192702065	A:G	FGF12	FGF12	intronic	protein_coding	NA	T;C;-;A;REP;-;LINE/L1MA9;intronic;FGF12;-;-;intronic;FGF12;-;-;intronic;FGF12;-;-;-;5;1;2	Name=L1MA9	9
chr3:192702627	A:G	FGF12	FGF12	intronic	protein_coding	NA	T;C;-;A;ALU;-;SINE/AluSz6;intronic;FGF12;-;-;intronic;FGF12;-;-;intronic;FGF12;-;-;-;4;2;2	Name=AluSz6	13
chr3:192703908	A:G	FGF12	FGF12	intronic	protein_coding	NEU-GABA-GLU	T;C;-;A;ALU;-;SINE/AluJr4;intronic;FGF12;-;-;intronic;FGF12;-;-;intronic;FGF12;-;-;-;5;1;2	Name=AluJr4	12
chr3:197124096	A:G	DLG1	DLG1	intronic	protein_coding	NA	T;C;-;A||R;ALU;-;SINE/AluJr4;intronic;DLG1;-;-;intronic;DLG1;-;-;intronic;DLG1;-;-;-;8;3;4	Name=AluJr4	16
chr3:197124136	A:G	DLG1	DLG1	intronic	protein_coding	NA	T;C;-;A||R;ALU;-;SINE/AluJr4;intronic;DLG1;-;-;intronic;DLG1;-;-;intronic;DLG1;-;-;-;13;3;5	Name=AluJr4	15
chr3:197124391	A:G	DLG1	DLG1	intronic	protein_coding	NA	T;C;-;A||R;ALU;-;SINE/AluSc8;intronic;DLG1;-;-;intronic;DLG1;-;-;intronic;DLG1;-;-;-;9;4;6	Name=AluSc8	18
chr3:197124503	A:G	DLG1	DLG1	intronic	protein_coding	OLIG	T;C;-;A||R;ALU;-;SINE/AluSc8;intronic;DLG1;-;-;intronic;DLG1;-;-;intronic;DLG1;-;-;-;9;3;4	Name=AluSc8	18
chr3:197540127	A:G	BDH1	BDH1	intronic	protein_coding	NEU-GABA-GLU	T;C;-;A||R;ALU;-;SINE/AluSz6;intronic;BDH1;-;-;intronic;BDH1;-;-;intronic;BDH1;-;-;-;82;14;23	Name=AluSz6	14
chr3:197540156	A:G	BDH1	BDH1	intronic	protein_coding	NA	T;C;-;A||R;ALU;-;SINE/AluSz6;intronic;BDH1;-;-;intronic;BDH1;-;-;intronic;BDH1;-;-;-;64;15;22	Name=AluSz6	14
chr3:23242044	A:G	UBE2E2	UBE2E2	intronic	protein_coding	NA	A;G;+;A||R||D;ALU;-;SINE/AluJr;intronic;UBE2E2;-;-;intronic;UBE2E2;-;-;intronic;UBE2E2;-;-;-;15;7;8	Name=AluJr	16
chr3:23242939	A:G	UBE2E2	UBE2E2	intronic	protein_coding	NA	A;G;+;A||R||D;ALU;rs367709707;SINE/AluSx;intronic;UBE2E2;-;-;intronic;UBE2E2;-;-;intronic;UBE2E2;-;-;-;25;6;16	Name=AluSx	16
chr3:23249156	A:G	UBE2E2	UBE2E2	intronic	protein_coding	NA	A;G;+;A||R||D;ALU;-;SINE/AluJb;intronic;UBE2E2;-;-;intronic;UBE2E2;-;-;intronic;UBE2E2;-;-;-;12;6;6	Name=AluJb	16
chr3:23249863	A:G	UBE2E2	UBE2E2	intronic	protein_coding	NA	A;G;+;A||R||D;ALU;-;SINE/AluY;intronic;UBE2E2;-;-;intronic;UBE2E2;-;-;intronic;UBE2E2;-;-;-;5;4;5	Name=AluYh3	15
chr3:23292215	A:G	UBE2E2	UBE2E2	intronic	protein_coding	NA	A;G;+;A||R||D;ALU;-;SINE/AluSx;intronic;UBE2E2;-;-;intronic;UBE2E2;-;-;intronic;UBE2E2;-;-;-;8;4;5	Name=AluSz6	13
chr3:23374848	A:G	UBE2E2	UBE2E2	intronic	protein_coding	NA	A;G;+;A||R;REP;-;SINE/FLAM_A;intronic;UBE2E2;-;-;ncRNA_intronic;MIR548AC;-;-;ncRNA_intronic;MIR548AC;-;-;-;9;4;6	Name=FLAM_A	13
chr3:23921061	A:G	RPL15	RPL15	intronic	protein_coding	NA	A;G;+;A||R;REP;-;SINE/FLAM_C;intronic;NKIRAS1||RPL15;-;-;intronic;RPL15;-;-;intronic;NKIRAS1||RPL15;-;-;-;106;18;31	Name=FLAM_C	17
chr3:23922148	A:G	RPL15	RPL15	UTR3	protein_coding	NA	A;G;+;R;ALU;-;SINE/AluJb;UTR3;RPL15;-;-;UTR3;RPL15;-;-;UTR3;RPL15;-;-;466;104;0;0;0	Name=AluJb	14
chr3:23922160	A:G	RPL15	RPL15	UTR3	protein_coding	NA	A;G;+;A||R;ALU;-;SINE/AluJb;UTR3;RPL15;-;-;UTR3;RPL15;-;-;UTR3;RPL15;-;-;466;104;310;25;48	Name=AluJb	16
chr3:24463323	A:G	THRB	THRB	intronic	protein_coding	NEU-GABA-GLU	T;C;-;A;ALU;-;SINE/AluJo;intronic;THRB;-;-;intronic;THRB;-;-;intronic;THRB;-;-;-;8;5;5	Name=AluJo	10
chr3:24474074	A:G	THRB	THRB	intronic	protein_coding	NEU-GLU	T;C;-;A;REP;-;LINE/L1PA7;intronic;THRB;-;-;intronic;THRB;-;-;intronic;THRB;-;-;-;7;4;6	Name=L1PA7	15
chr3:33517716	A:G	CLASP2	CLASP2	intronic	protein_coding	NA	T;C;-;A||R;ALU;-;SINE/AluJb;intronic;CLASP2;-;-;intronic;CLASP2;-;-;intronic;CLASP2;-;-;-;30;5;7	Name=AluJb	18
chr3:33517777	A:G	CLASP2	CLASP2	intronic	protein_coding	NA	T;C;-;A||R;ALU;-;SINE/AluJb;intronic;CLASP2;-;-;intronic;CLASP2;-;-;intronic;CLASP2;-;-;-;47;10;15	Name=AluJb	17
chr3:33517848	A:G	CLASP2	CLASP2	intronic	protein_coding	NA	T;C;-;A||R;ALU;-;SINE/AluJb;intronic;CLASP2;-;-;intronic;CLASP2;-;-;intronic;CLASP2;-;-;-;18;2;5	Name=AluJb	19
chr3:33520152	A:G	CLASP2	CLASP2	intronic	protein_coding	NA	T;C;-;A||R;ALU;rs549967791;SINE/AluSx1;intronic;CLASP2;-;-;intronic;CLASP2;-;-;intronic;CLASP2;-;-;-;5;3;4	Name=AluSx1	13
chr3:33533982	A:G	CLASP2	CLASP2	intronic	protein_coding	OLIG	T;C;-;A||R||D;ALU;-;SINE/AluSz;intronic;CLASP2;-;-;intronic;CLASP2;-;-;intronic;CLASP2;-;-;-;10;4;5	Name=AluSz	16
chr3:33540118	A:G	CLASP2	CLASP2	intronic	protein_coding	NA	.	Name=AluSq2	14
chr3:33541146	A:G	CLASP2	CLASP2	intronic	protein_coding	NA	T;C;-;A;REP;-;LINE/L1P4;intronic;CLASP2;-;-;intronic;CLASP2;-;-;intronic;CLASP2;-;-;-;15;3;5	Name=L1P4	12
chr3:33543127	A:G	CLASP2	CLASP2	intronic	protein_coding	NA	T;C;-;A||R;ALU;-;SINE/AluSx;intronic;CLASP2;-;-;intronic;CLASP2;-;-;intronic;CLASP2;-;-;-;12;4;5	Name=AluSx	13
chr3:33543170	A:G	CLASP2	CLASP2	intronic	protein_coding	NA	T;C;-;A||R;ALU;-;SINE/AluSx;intronic;CLASP2;-;-;intronic;CLASP2;-;-;intronic;CLASP2;-;-;-;8;2;3	Name=AluSx	16
chr3:33614818	A:G	CLASP2	CLASP2	intronic	protein_coding	NA	T;C;-;A;ALU;-;SINE/AluSx1;intronic;CLASP2;-;-;intronic;CLASP2;-;-;intronic;CLASP2;-;-;-;20;6;11	Name=AluSx1	15
chr3:33637275	A:G	CLASP2	CLASP2	intronic	protein_coding	NEU	T;C;-;A;ALU;-;SINE/AluSx1;intronic;CLASP2;-;-;intronic;CLASP2;-;-;intronic;CLASP2;-;-;-;10;3;4	Name=AluSx1	18
chr3:33637412	A:G	CLASP2	CLASP2	intronic	protein_coding	NA	T;C;-;A;ALU;-;SINE/AluSx1;intronic;CLASP2;-;-;intronic;CLASP2;-;-;intronic;CLASP2;-;-;-;4;1;2	Name=AluSx1	14
chr3:37102595	A:G	LRRFIP2	LRRFIP2	intronic	protein_coding	NA	T;C;-;A||R||D;ALU;-;SINE/AluSx;intronic;LRRFIP2;-;-;intronic;LRRFIP2;-;-;intronic;LRRFIP2;-;-;-;21;14;16	Name=AluSx	16
chr3:37114553	A:G	LRRFIP2	LRRFIP2	intronic	protein_coding	NA	T;C;-;A||R||D;ALU;-;SINE/AluJr;intronic;LRRFIP2;-;-;intronic;LRRFIP2;-;-;intronic;LRRFIP2;-;-;-;87;16;23	Name=AluJr	17
chr3:37114737	A:G	LRRFIP2	LRRFIP2	intronic	protein_coding	NA	T;C;-;A||R||D;ALU;-;SINE/AluJr;intronic;LRRFIP2;-;-;intronic;LRRFIP2;-;-;intronic;LRRFIP2;-;-;-;51;13;19	Name=AluJr	14
chr3:37116239	A:G	LRRFIP2	LRRFIP2	intronic	protein_coding	NA	T;C;-;A||R;ALU;-;SINE/AluJo;intronic;LRRFIP2;-;-;intronic;LRRFIP2;-;-;intronic;LRRFIP2;-;-;-;98;17;24	Name=AluJo	17
chr3:37260379	A:G	GOLGA4	GOLGA4	intronic	protein_coding	NA	A;G;+;A||R||D;ALU;-;SINE/AluSq;intronic;GOLGA4;-;-;intronic;GOLGA4;-;-;intronic;GOLGA4;-;-;-;14;9;10	Name=AluSq	15
chr3:37272313	A:G	GOLGA4	GOLGA4	intronic	protein_coding	NA	A;G;+;A||R||D;ALU;-;SINE/AluJb;intronic;GOLGA4;-;-;intronic;GOLGA4;-;-;intronic;GOLGA4;-;-;-;36;12;15	Name=AluJb	13
chr3:40533376	A:G	ZNF621	ZNF621	UTR3	protein_coding	NA	A;G;+;A||R;ALU;-;SINE/AluSz;UTR3;ZNF621;-;-;UTR3;ZNF621;-;-;UTR3;ZNF621;-;-;-;493;30;53	Name=AluSz	23
chr3:41210374	A:G	CTNNB1	CTNNB1	intronic	protein_coding	NA	A;G;+;A||R;ALU;-;SINE/AluY;intronic;CTNNB1;-;-;intronic;CTNNB1;-;-;intronic;CTNNB1;-;-;-;23;13;15	Name=AluY	8
chr3:41210375	A:G	CTNNB1	CTNNB1	intronic	protein_coding	NA	A;G;+;A;ALU;-;SINE/AluY;intronic;CTNNB1;-;-;intronic;CTNNB1;-;-;intronic;CTNNB1;-;-;-;19;11;12	Name=AluY	10
chr3:41210919	A:G	CTNNB1	CTNNB1	intronic	protein_coding	NA	A;G;+;A||R;ALU;-;SINE/AluJr4;intronic;CTNNB1;-;-;intronic;CTNNB1;-;-;intronic;CTNNB1;-;-;-;38;13;19	Name=AluJr4	10
chr3:41211061	A:G	CTNNB1	CTNNB1	intronic	protein_coding	NA	A;G;+;A||R;ALU;-;SINE/AluJr4;intronic;CTNNB1;-;-;intronic;CTNNB1;-;-;intronic;CTNNB1;-;-;-;88;18;25	Name=AluJr4	17
chr3:44496231	A:G	ZNF852	ZNF852	intergenic	protein_coding	NA	T;C;-;A||R||D;ALU;-;SINE/AluSz6;intergenic;ZNF445||ZNF852;-;-;intergenic;ZNF445||ZNF852;-;-;intronic;ZNF445;-;-;-;321;29;44	Name=AluSz6	9
chr3:49424064	A:G	NICN1	NICN1	UTR3	protein_coding	NA	T;C;-;A||R||D;ALU;-;SINE/AluSp;ncRNA_intronic;NICN1-AS1;-;-;UTR3;NICN1;-;-;UTR3;NICN1;-;-;-;1063;30;54	Name=AluSp	18
chr3:49989373	A:G	RBM6	RBM6	intronic	protein_coding	NA	A;G;+;A||R||D;ALU;-;SINE/AluSq2;intronic;RBM6;-;-;intronic;RBM6;-;-;intronic;RBM6;-;-;-;3;3;3	Name=AluSq2	13
chr3:49989840	A:G	RBM6	RBM6	intronic	protein_coding	NA	A;G;+;A||R||D;ALU;-;SINE/AluSx1;intronic;RBM6;-;-;intronic;RBM6;-;-;intronic;RBM6;-;-;-;25;10;12	Name=AluSx1	16
chr3:49992140	A:G	RBM6	RBM6	intronic	protein_coding	NA	A;G;+;A||R||D;ALU;-;SINE/AluJb;intronic;RBM6;-;-;intronic;RBM6;-;-;intronic;RBM6;-;-;-;25;10;14	Name=AluJb	13
chr3:49993421	A:G	RBM6	RBM6	intronic	protein_coding	NA	A;G;+;A||R||D;ALU;-;SINE/AluSz;intronic;RBM6;-;-;intronic;RBM6;-;-;intronic;RBM6;-;-;-;17;8;10	Name=AluSz	14
chr3:50001407	A:G	RBM6	RBM6	intronic	protein_coding	NA	A;G;+;A||R||D;ALU;-;SINE/AluJr;intronic;RBM6;-;-;intronic;RBM6;-;-;intronic;RBM6;-;-;-;25;10;11	Name=AluJr	16
chr3:50011120	A:G	RBM6	RBM6	intronic	protein_coding	NA	A;G;+;A||R||D;ALU;-;SINE/AluJo;intronic;RBM6;-;-;intronic;RBM6;-;-;intronic;RBM6;-;-;-;13;7;8	Name=AluJo	14
chr3:50011133	A:G	RBM6	RBM6	intronic	protein_coding	NA	A;G;+;A||R||D;ALU;-;SINE/AluJo;intronic;RBM6;-;-;intronic;RBM6;-;-;intronic;RBM6;-;-;-;16;6;9	Name=AluJo	14
chr3:50021430	A:G	RBM6	RBM6	intronic	protein_coding	NA	A;G;+;A||R||D;ALU;-;SINE/AluSx;intronic;RBM6;-;-;intronic;RBM6;-;-;intronic;RBM6;-;-;-;16;7;9	Name=AluSx	10
chr3:50969951	A:G	DOCK3	DOCK3	intronic	protein_coding	NEU	A;G;+;A||R;ALU;-;SINE/AluY;intronic;DOCK3;-;-;intronic;DOCK3;-;-;intronic;DOCK3;-;-;-;3;1;3	Name=AluY	11
chr3:51173243	A:G	DOCK3	DOCK3	intronic	protein_coding	NEU	A;G;+;A;ALU;-;SINE/AluJb;intronic;DOCK3;-;-;intronic;DOCK3;-;-;intronic;DOCK3;-;-;-;1;1;1	Name=AluJb	12
chr3:51173251	A:G	DOCK3	DOCK3	intronic	protein_coding	NEU	A;G;+;A;ALU;-;SINE/AluJb;intronic;DOCK3;-;-;intronic;DOCK3;-;-;intronic;DOCK3;-;-;-;4;1;2	Name=AluJb	15
chr3:51173260	A:G	DOCK3	DOCK3	intronic	protein_coding	NA	A;G;+;A||R;ALU;-;SINE/AluJb;intronic;DOCK3;-;-;intronic;DOCK3;-;-;intronic;DOCK3;-;-;-;5;2;2	Name=AluJb	15
chr3:54140566	A:G	CACNA2D3	CACNA2D3	intronic	protein_coding	NA	.	.	10
chr3:56660056	A:G	TASOR	TASOR	intronic	protein_coding	NA	T;C;-;A||R||D;ALU;-;SINE/AluSp;intronic;FAM208A;-;-;intronic;FAM208A;-;-;intronic;FAM208A;-;-;-;8;4;4	Name=AluSp	8
chr3:56665648	A:G	TASOR	TASOR	intronic	protein_coding	NA	T;C;-;A||R||D;ALU;rs544974680;SINE/AluSx;intronic;FAM208A;-;-;intronic;FAM208A;-;-;intronic;FAM208A;-;-;-;31;15;16	Name=AluSx	7
chr3:56665906	A:G	TASOR	TASOR	intronic	protein_coding	NA	T;C;-;A||R||D;ALU;-;SINE/AluY;intronic;FAM208A;-;-;intronic;FAM208A;-;-;intronic;FAM208A;-;-;-;26;11;12	Name=AluY	16
chr3:57563211	A:G	PDE12	PDE12	UTR3	protein_coding	NA	A;G;+;A||R;ALU;-;SINE/AluJb;UTR3;PDE12;-;-;intergenic;PDE12||ARF4;-;-;intergenic;PDE12||ARF4;-;-;-;162;25;41	Name=AluJo	15
chr3:57627377	A:G	DENND6A	DENND6A	UTR3	protein_coding	NA	T;C;-;A||R;ALU;-;SINE/AluSz;UTR3;DENND6A;-;-;UTR3;DENND6A;-;-;UTR3;DENND6A;-;-;-;618;28;50	Name=AluSz	14
chr3:58320958	A:G	RPP14	RPP14	UTR3	protein_coding	NA	A;G;+;A||R||D;ALU;-;SINE/AluSc5;UTR3;RPP14;-;-;downstream;RPP14;-;-;downstream;RPP14;-;-;-;303;29;51	Name=AluSz	11
chr3:58416695	A:G	PXK	PXK	intronic	protein_coding	NA	A;G;+;R;ALU;-;SINE/AluSz;intronic;PXK;-;-;intronic;PXK;-;-;intronic;PXK;-;-;-;143;19;36	Name=AluSz	14
chr3:61823268	A:G	PTPRG	PTPRG	intronic	protein_coding	NEU-GABA-GLU	A;G;+;A||R||D;ALU;-;SINE/AluSc;intronic;PTPRG;-;-;intronic;PTPRG;-;-;intronic;PTPRG;-;-;-;7;5;6	Name=AluSc	14
chr3:62426265	A:G	CADPS	CADPS	intronic	protein_coding	NEU-GABA-GLU	.	Name=AluSc5	11
chr3:62874759	A:G	CADPS	CADPS	other	protein_coding	NA	T;C;-;R;NONREP;-;-/-;exonic;CADPS;nonsynonymous	.	19
chr3:63828410	T:C	C3orf49	C3orf49	intronic	protein_coding	NEU-GABA	T;C;-;A||R;ALU;-;SINE/AluSz6;intronic;C3orf49;-;-;ncRNA_intronic;C3orf49;-;-;intronic;C3orf49;-;-;-;13;1;6	Name=AluSz6	14
chr3:63828579	T:C	C3orf49	C3orf49	intronic	protein_coding	NA	T;C;-;A;ALU;-;SINE/AluSz6;intronic;C3orf49;-;-;ncRNA_intronic;C3orf49;-;-;intronic;C3orf49;-;-;-;16;5;9	Name=AluSz6	15
chr3:63832429	T:C	C3orf49	C3orf49	intronic	protein_coding	NA	T;C;-;A||R;ALU;-;SINE/AluJb;intronic;C3orf49;-;-;ncRNA_intronic;C3orf49;-;-;intronic;C3orf49;-;-;-;11;5;6	Name=AluJb	14
chr3:63832593	T:C	C3orf49	C3orf49	intronic	protein_coding	NA	T;C;-;A||R;ALU;-;SINE/AluJb;intronic;C3orf49;-;-;ncRNA_intronic;C3orf49;-;-;intronic;C3orf49;-;-;-;11;3;7	Name=AluJb	15
chr3:68042598	A:G	TAFA1	TAFA1	intronic	protein_coding	NA	A;G;+;A||R;ALU;-;SINE/AluSq2;intronic;FAM19A1;-;-;intronic;FAM19A1;-;-;intronic;FAM19A1;-;-;-;2;2;2	Name=AluSq2	7
chr3:72416692	A:G	RYBP	RYBP	intronic	protein_coding	NA	T;C;-;A||R;ALU;-;SINE/AluSp;intronic;RYBP;-;-;intronic;RYBP;-;-;intronic;RYBP;-;-;-;8;5;5	Name=AluSp	15
chr3:72416701	A:G	RYBP	RYBP	intronic	protein_coding	OLIG	T;C;-;A||R||D;ALU;-;SINE/AluSp;intronic;RYBP;-;-;intronic;RYBP;-;-;intronic;RYBP;-;-;-;12;6;6	Name=AluSp	12
chr3:97041718	A:G	EPHA6	EPHA6	intronic	protein_coding	NEU-GABA-GLU	A;G;+;A;REP;-;LTR/MSTA;intronic;EPHA6;-;-;intronic;EPHA6;-;-;intronic;EPHA6;-;-;-;4;1;2	Name=MSTA	12
chr3:97041733	A:G	EPHA6	EPHA6	intronic	protein_coding	NEU-GABA-GLU	A;G;+;A;REP;rs752268875;LTR/MSTA;intronic;EPHA6;-;-;intronic;EPHA6;-;-;intronic;EPHA6;-;-;-;5;2;3	Name=MSTA	12
chr3:97041816	A:G	EPHA6	EPHA6	intronic	protein_coding	NA	A;G;+;A;REP;-;LTR/MSTA;intronic;EPHA6;-;-;intronic;EPHA6;-;-;intronic;EPHA6;-;-;-;3;1;2	Name=MSTA	6
chr3:100291866	A:G	TBC1D23	TBC1D23	intronic	protein_coding	NA	A;G;+;A||R;ALU;-;SINE/AluSq2;intronic;TBC1D23;-;-;intronic;TBC1D23;-;-;intronic;TBC1D23;-;-;-;17;11;12	Name=AluSq2	7
chr3:116212742	A:G	LSAMP	LSAMP	intronic	protein_coding	NA	T;C;-;A;NONREP;-;-/-;intronic;LSAMP;-;-;intronic;LSAMP;-;-;intronic;LSAMP;-;-;-;3;2;2	.	14
chr3:116279203	A:G	LSAMP	LSAMP	intronic	protein_coding	NEU-GLU	T;C;-;A;NONREP;-;-/-;intronic;LSAMP;-;-;intronic;LSAMP;-;-;intronic;LSAMP;-;-;-;3;1;2	.	19
chr3:116918840	T:C	LINC00901	LINC00901	intergenic	lncRNA	NA	T;C;-;A;ALU;-;SINE/AluSx;intronic;LSAMP;-;-;intergenic;MIR4447||LINC00901;-;-;intergenic;TUSC7||BC040587;-;-;-;2;2;2	Name=AluSx	13
chr3:117690122	A:G	LINC02024	LINC02024	ncRNA	lncRNA	NA	.	Name=AluY	11
chr3:121136513	A:G	STXBP5L	STXBP5L	intronic	protein_coding	NEU-GABA-GLU	A;G;+;A;REP;-;LINE/L1PA15;intronic;STXBP5L;-;-;intronic;STXBP5L;-;-;intronic;STXBP5L;-;-;-;8;1;3	Name=L1PA15	12
chr3:121136659	A:G	STXBP5L	STXBP5L	intronic	protein_coding	NA	A;G;+;A;REP;-;LINE/L1PA15;intronic;STXBP5L;-;-;intronic;STXBP5L;-;-;intronic;STXBP5L;-;-;-;6;1;2	Name=L1PA15	13
chr3:121136680	A:G	STXBP5L	STXBP5L	intronic	protein_coding	NEU-GLU	A;G;+;A;REP;-;LINE/L1PA15;intronic;STXBP5L;-;-;intronic;STXBP5L;-;-;intronic;STXBP5L;-;-;-;10;2;3	Name=L1PA15	18
chr3:121833224	A:G	IQCB1	IQCB1	intronic	protein_coding	NA	T;C;-;A||R;NONREP;-;-/-;intronic;IQCB1;-;-;intronic;IQCB1;-;-;intronic;IQCB1;-;-;-;349;30;43	.	15
chr3:122457794	A:G	KPNA1	KPNA1	intronic	protein_coding	NA	.	.	14
chr3:122457807	A:G	KPNA1	KPNA1	intronic	protein_coding	NA	T;C;-;A;NONREP;-;-/-;intronic;KPNA1;-;-;intronic;KPNA1;-;-;UTR5;KPNA1;-;-;759;1615;123;24;36	.	13
chr3:129379893	A:G	RPL32P3	RPL32P3	intergenic	transcribed_unprocessed_pseudogene	NA	.	Name=MER51A	15
chr3:129379913	A:G	RPL32P3	RPL32P3	intergenic	transcribed_unprocessed_pseudogene	NEU	T;C;-;A;REP;-;LTR/MER51A;intergenic;H1FX-AS1||RPL32P3;-;-;intergenic;H1FX-AS1||RPL32P3;-;-;intergenic;H1FX-AS1||RPL32P3;-;-;-;147;21;37	Name=MER51A	14
chr3:142745919	A:G	TRPC1	TRPC1	intronic	protein_coding	NA	A;G;+;A||R;ALU;-;SINE/AluSq2;intronic;TRPC1;-;-;intronic;TRPC1;-;-;intronic;TRPC1;-;-;-;18;11;12	Name=AluSq2	8
chr3:146519255	A:G	PLSCR1	PLSCR1	intronic	protein_coding	NA	T;C;-;R;NONREP;-;-/-;intronic;PLSCR1;-;-;intronic;PLSCR1;-;-;intronic;PLSCR1;-;-;-;0;0;0	.	13
chr3:173840154	A:G	NLGN1	NLGN1	intronic	protein_coding	NA	A;G;+;A;NONREP;-;-/-;intronic;NLGN1;-;-;intronic;NLGN1;-;-;intronic;NLGN1;-;-;-;6;2;3	.	14
chr3:173840900	A:G	NLGN1	NLGN1	intronic	protein_coding	NA	A;G;+;A;NONREP;-;-/-;intronic;NLGN1;-;-;intronic;NLGN1;-;-;intronic;NLGN1;-;-;-;8;2;3	.	12
chr3:173840901	A:G	NLGN1	NLGN1	intronic	protein_coding	NA	A;G;+;A;NONREP;-;-/-;intronic;NLGN1;-;-;intronic;NLGN1;-;-;intronic;NLGN1;-;-;-;7;2;3	.	15
chr3:179397806	T:C	GNB4	GNB4	UTR3	protein_coding	NA	A;G;+;R;ALU;-;SINE/AluSg7;ncRNA_exonic;AC007620.3||RP11-145M9.4;-;-;UTR3;GNB4;-;-;UTR3;GNB4;-;-;-;193;29;48	Name=AluSg7	9
chr3:183675695	A:G	KLHL24	KLHL24	intronic	protein_coding	NEU-GABA-GLU	A;G;+;A||R;ALU;-;SINE/AluJr4;intronic;KLHL24;-;-;intronic;KLHL24;-;-;intronic;KLHL24;-;-;-;294;26;42	Name=AluJr4	15
chr3:192702149	A:G	FGF12	FGF12	intronic	protein_coding	NEU-GLU	.	Name=L1MA9	15
chr3:192705471	A:G	FGF12	FGF12	intronic	protein_coding	NA	T;C;-;A;REP;-;DNA/Tigger1;intronic;FGF12;-;-;intronic;FGF12;-;-;intronic;FGF12;-;-;-;4;1;2	Name=Tigger1	10
chr3:192706021	A:G	FGF12	FGF12	intronic	protein_coding	NA	T;C;-;A;NONREP;-;-/-;intronic;FGF12;-;-;intronic;FGF12;-;-;intronic;FGF12;-;-;-;1;1;1	.	11
chr3:196352409	A:G	UBXN7	UBXN7	UTR3	protein_coding	NA	T;C;-;A||R||D;ALU;-;SINE/AluSx;UTR3;UBXN7;-;-;intergenic;TM4SF19-TCTEX1D2||UBXN7;-;-;intergenic;TM4SF19-TCTEX1D2||UBXN7;-;-;-;900;30;54	Name=AluSx1	19
chr3:196352439	A:G	UBXN7	UBXN7	UTR3	protein_coding	NA	T;C;-;A||R||D;ALU;-;SINE/AluSx;UTR3;UBXN7;-;-;intergenic;TM4SF19-TCTEX1D2||UBXN7;-;-;intergenic;TM4SF19-TCTEX1D2||UBXN7;-;-;-;550;30;52	Name=AluSx1	6
chr3:197864927	A:G	LRCH3	LRCH3	intronic	protein_coding	NA	A;G;+;A||R||D;ALU;-;SINE/AluJo;intronic;LRCH3;-;-;intronic;LRCH3;-;-;intronic;LRCH3;-;-;-;448;30;46	Name=AluJo	15
chr3:23255870	A:G	UBE2E2	UBE2E2	intronic	protein_coding	NA	A;G;+;A||R||D;REP;-;SINE/FAM;intronic;UBE2E2;-;-;intronic;UBE2E2;-;-;intronic;UBE2E2;-;-;-;9;2;3	Name=FAM	17
chr3:23922830	A:G	RPL15	RPL15	UTR3	protein_coding	NA	A;G;+;A||R;ALU;-;SINE/AluJb;UTR3;RPL15;-;-;UTR3;RPL15;-;-;UTR3;RPL15;-;-;-;273;26;44	Name=AluJb	8
chr3:23923078	A:G	RPL15	RPL15	UTR3	protein_coding	NA	A;G;+;A||R;ALU;-;SINE/AluJb;UTR3;RPL15;-;-;UTR3;RPL15;-;-;UTR3;RPL15;-;-;-;375;27;49	Name=AluJb	15
chr3:33534455	A:G	CLASP2	CLASP2	intronic	protein_coding	NA	T;C;-;A;ALU;-;SINE/AluJr;intronic;CLASP2;-;-;intronic;CLASP2;-;-;intronic;CLASP2;-;-;-;11;4;5	Name=AluJr	18
chr3:33638578	A:G	CLASP2	CLASP2	intronic	protein_coding	NA	T;C;-;A||R;ALU;-;SINE/AluY;intronic;CLASP2;-;-;intronic;CLASP2;-;-;intronic;CLASP2;-;-;-;6;3;4	Name=AluY	15
chr3:37070216	A:G	LRRFIP2	LRRFIP2	intronic	protein_coding	NA	T;C;-;A||R||D;ALU;-;SINE/AluSz6;intronic;LRRFIP2;-;-;intronic;LRRFIP2;-;-;intronic;LRRFIP2;-;-;-;145;23;39	Name=AluSz6	7
chr3:37113601	A:G	LRRFIP2	LRRFIP2	intronic	protein_coding	OLIG	T;C;-;A||R;NONREP;-;-/-;intronic;LRRFIP2;-;-;intronic;LRRFIP2;-;-;intronic;LRRFIP2;-;-;-;64;17;24	.	17
chr3:37114578	A:G	LRRFIP2	LRRFIP2	intronic	protein_coding	NA	T;C;-;A||R||D;ALU;-;SINE/AluJr;intronic;LRRFIP2;-;-;intronic;LRRFIP2;-;-;intronic;LRRFIP2;-;-;-;69;15;24	Name=AluJr	16
chr3:37116349	A:G	LRRFIP2	LRRFIP2	intronic	protein_coding	NA	T;C;-;A||R||D;ALU;-;SINE/AluJo;intronic;LRRFIP2;-;-;intronic;LRRFIP2;-;-;intronic;LRRFIP2;-;-;-;35;11;15	Name=AluJo	15
chr3:37116383	A:G	LRRFIP2	LRRFIP2	intronic	protein_coding	OLIG	T;C;-;A||R||D;ALU;-;SINE/AluJo;intronic;LRRFIP2;-;-;intronic;LRRFIP2;-;-;intronic;LRRFIP2;-;-;-;61;12;15	Name=AluJo	16
chr3:47159060	A:G	SETD2	SETD2	intronic	protein_coding	NA	T;C;-;A||R||D;REP;-;SINE/FLAM_A;intronic;SETD2;-;-;intronic;SETD2;-;-;intronic;SETD2;-;-;-;12;4;5	Name=FLAM_A	18
chr3:51163293	A:G	DOCK3	DOCK3	intronic	protein_coding	NA	.	.	12
chr3:57627240	A:G	DENND6A	DENND6A	UTR3	protein_coding	NA	T;C;-;A||R||D;ALU;-;SINE/AluSz;UTR3;DENND6A;-;-;UTR3;DENND6A;-;-;UTR3;DENND6A;-;-;-;691;30;54	Name=AluSz	13
chr3:62427499	A:G	CADPS	CADPS	intronic	protein_coding	NA	T;C;-;A||R;REP;-;DNA/MER20;intronic;CADPS;-;-;intronic;CADPS;-;-;intronic;CADPS;-;-;-;17;3;8	Name=MER20	16
chr3:68028928	A:G	TAFA1	TAFA1	intronic	protein_coding	NA	A;G;+;A;ALU;-;SINE/AluJo;intronic;FAM19A1;-;-;intronic;FAM19A1;-;-;intronic;FAM19A1;-;-;-;1;1;1	Name=AluJo	11
chr3:75735550	A:G	ZNF717	ZNF717	intronic	protein_coding	NA	T;C;-;R;ALU;-;SINE/AluJr;intronic;ZNF717;-;-;intronic;ZNF717;-;-;intergenic;LOC401074||ZNF717;-;-;-;2;2;2	Name=AluJr	20
chr3:107243769	A:G	DUBR	DUBR	ncRNA	lncRNA	NA	A;G;+;A||R;ALU;-;SINE/AluSz;ncRNA_intronic;LINC00883;-;-;ncRNA_intronic;DUBR;-;-;ncRNA_intronic;LINC00883;-;-;-;138;19;26	Name=AluSz	18
chr3:107243802	A:G	DUBR	DUBR	ncRNA	lncRNA	NA	A;G;+;A||R;ALU;-;SINE/AluSz;ncRNA_intronic;LINC00883;-;-;ncRNA_intronic;DUBR;-;-;ncRNA_intronic;LINC00883;-;-;-;136;18;24	Name=AluSz	20
chr3:116222761	A:G	LSAMP	LSAMP	intronic	protein_coding	NA	.	Name=AluY	12
chr3:116271400	A:G	LSAMP	LSAMP	intronic	protein_coding	NA	T;C;-;A;NONREP;-;-/-;intronic;LSAMP;-;-;intronic;LSAMP;-;-;intronic;LSAMP;-;-;-;6;2;3	.	16
chr3:121136748	A:G	STXBP5L	STXBP5L	intronic	protein_coding	NEU-GLU	A;G;+;A;REP;-;LINE/L1PA15;intronic;STXBP5L;-;-;intronic;STXBP5L;-;-;intronic;STXBP5L;-;-;-;6;1;3	Name=L1PA15	16
chr3:129375878	A:G	RPL32P3	RPL32P3	intergenic	transcribed_unprocessed_pseudogene	NA	T;C;-;A||R;ALU;-;SINE/AluSz;intergenic;H1FX-AS1||RPL32P3;-;-;intergenic;H1FX-AS1||RPL32P3;-;-;intergenic;H1FX-AS1||RPL32P3;-;-;-;264;24;45	Name=AluSz	14
chr3:129375966	A:G	RPL32P3	RPL32P3	intergenic	transcribed_unprocessed_pseudogene	NA	T;C;-;A||R;ALU;-;SINE/AluSz;intergenic;H1FX-AS1||RPL32P3;-;-;intergenic;H1FX-AS1||RPL32P3;-;-;intergenic;H1FX-AS1||RPL32P3;-;-;-;143;23;41	Name=AluSz	7
chr3:133751873	A:G	TF	TF	intronic	protein_coding	OLIG	A;G;+;A||R;ALU;-;SINE/AluSq10;ncRNA_intronic;TFP1;-;-;intronic;TF;-;-;intronic;TF;-;-;-;20;3;7	Name=AluSq10	13
chr3:141948497	A:G	TFDP2	TFDP2	UTR3	protein_coding	NA	T;C;-;A||R;ALU;-;SINE/AluSx;UTR3;TFDP2;-;-;UTR3;TFDP2;-;-;UTR3;TFDP2;-;-;-;266;26;46	Name=AluSx	15
chr3:142733353	A:G	TRPC1	TRPC1	intronic	protein_coding	NA	A;G;+;A||R;ALU;-;SINE/AluSx1;intronic;TRPC1;-;-;intronic;TRPC1;-;-;intronic;TRPC1;-;-;-;1;1;1	Name=AluSx1	14
chr3:170426927	A:G	CLDN11	CLDN11	intronic	protein_coding	NA	A;G;+;R;ALU;-;SINE/AluSg;intronic;CLDN11;-;-;intronic;CLDN11;-;-;intronic;CLDN11;-;-;-;77;7;15	Name=AluSg	8
chr3:173896297	A:G	NLGN1	NLGN1	intronic	protein_coding	NA	A;G;+;A;NONREP;-;-/-;intronic;NLGN1;-;-;intronic;NLGN1;-;-;intronic;NLGN1;-;-;-;6;2;3	.	14
chr3:174044956	A:G	NLGN1	NLGN1	intronic	protein_coding	NA	A;G;+;A||R;REP;-;LTR/THE1C;intronic;NLGN1;-;-;intronic;NLGN1;-;-;intronic;NLGN1;-;-;-;4;1;2	Name=THE1C	12
chr3:174044965	A:G	NLGN1	NLGN1	intronic	protein_coding	NA	A;G;+;A||R;REP;-;LTR/THE1C;intronic;NLGN1;-;-;intronic;NLGN1;-;-;intronic;NLGN1;-;-;-;5;3;3	Name=THE1C	13
chr3:174044968	A:G	NLGN1	NLGN1	intronic	protein_coding	NA	A;G;+;A;REP;-;LTR/THE1C;intronic;NLGN1;-;-;intronic;NLGN1;-;-;intronic;NLGN1;-;-;-;5;1;2	Name=THE1C	12
chr3:177031065	A:G	TBL1XR1	TBL1XR1	intronic	protein_coding	NA	T;C;-;A;ALU;-;SINE/AluSq10;intronic;TBL1XR1;-;-;intronic;TBL1XR1;-;-;intronic;TBL1XR1;-;-;-;160;25;35	Name=AluSq10	13
chr3:33504851	A:G	CLASP2	CLASP2	intronic	protein_coding	NA	T;C;-;A;REP;-;DNA/MER1B;intronic;CLASP2;-;-;intronic;CLASP2;-;-;intronic;CLASP2;-;-;-;75;14;31	Name=MER1B	16
chr3:33517827	A:G	CLASP2	CLASP2	intronic	protein_coding	NA	T;C;-;A||R;ALU;-;SINE/AluJb;intronic;CLASP2;-;-;intronic;CLASP2;-;-;intronic;CLASP2;-;-;-;26;5;9	Name=AluJb	15
chr3:33637348	A:G	CLASP2	CLASP2	intronic	protein_coding	NA	T;C;-;A;ALU;-;SINE/AluSx1;intronic;CLASP2;-;-;intronic;CLASP2;-;-;intronic;CLASP2;-;-;-;5;3;4	Name=AluSx1	15
chr3:33638511	A:G	CLASP2	CLASP2	intronic	protein_coding	OLIG	T;C;-;A||R||D;ALU;-;SINE/AluY;intronic;CLASP2;-;-;intronic;CLASP2;-;-;intronic;CLASP2;-;-;-;5;3;4	Name=AluY	16
chr3:37113376	A:G	LRRFIP2	LRRFIP2	intronic	protein_coding	NA	T;C;-;A||R;ALU;-;SINE/AluJr;intronic;LRRFIP2;-;-;intronic;LRRFIP2;-;-;intronic;LRRFIP2;-;-;-;46;15;22	Name=AluJr	16
chr3:63824595	T:C	C3orf49	C3orf49	intronic	protein_coding	NA	T;C;-;A||R;ALU;-;SINE/AluJb;ncRNA_intronic;AC136289.1;-;-;ncRNA_intronic;C3orf49;-;-;intronic;C3orf49;-;-;-;23;2;11	Name=AluJb	14
chr3:63824654	T:C	C3orf49	C3orf49	intronic	protein_coding	NA	T;C;-;A||R;ALU;-;SINE/AluJb;ncRNA_intronic;AC136289.1;-;-;ncRNA_intronic;C3orf49;-;-;intronic;C3orf49;-;-;-;21;7;14	Name=AluJb	13
chr3:63828411	T:C	C3orf49	C3orf49	intronic	protein_coding	NEU	T;C;-;A||R;ALU;-;SINE/AluSz6;intronic;C3orf49;-;-;ncRNA_intronic;C3orf49;-;-;intronic;C3orf49;-;-;-;12;1;6	Name=AluSz6	14
chr3:63832014	T:C	C3orf49	C3orf49	intronic	protein_coding	NA	T;C;-;A;ALU;-;SINE/AluSx1;intronic;C3orf49;-;-;ncRNA_intronic;C3orf49;-;-;intronic;C3orf49;-;-;-;2;1;2	Name=AluSx1	14
chr3:105374298	A:G	ALCAM	ALCAM	intronic	protein_coding	NA	A;G;+;A||R||D;ALU;-;SINE/AluSx;intronic;ALCAM;-;-;intronic;ALCAM;-;-;intronic;ALCAM;-;-;-;7;4;5	Name=AluSx	13
chr3:113729771	A:G	NAA50	NAA50	intronic	protein_coding	NA	T;C;-;A||R||D;ALU;-;SINE/AluSz;intronic;NAA50;-;-;intronic;NAA50;-;-;intronic;NAA50;-;-;-;90;20;27	Name=AluSz	11
chr3:116169170	A:G	LSAMP	LSAMP	intronic	protein_coding	NA	T;C;-;A;ALU;-;SINE/AluJr4;intronic;LSAMP;-;-;intronic;LSAMP;-;-;intronic;LSAMP;-;-;-;6;2;3	Name=AluJr4	13
chr3:116213860	A:G	LSAMP	LSAMP	intronic	protein_coding	NA	T;C;-;A;REP;-;LINE/L1MB1;intronic;LSAMP;-;-;intronic;LSAMP;-;-;intronic;LSAMP;-;-;-;3;2;2	Name=L1MB1	15
chr3:116219367	A:G	LSAMP	LSAMP	intronic	protein_coding	NA	T;C;-;A||R;REP;-;LINE/L1MB1;intronic;LSAMP;-;-;intronic;LSAMP;-;-;intronic;LSAMP;-;-;-;3;2;3	Name=L1MB1	15
chr3:116219368	A:G	LSAMP	LSAMP	intronic	protein_coding	NA	T;C;-;A;REP;-;LINE/L1MB1;intronic;LSAMP;-;-;intronic;LSAMP;-;-;intronic;LSAMP;-;-;-;3;1;2	Name=L1MB1	15
chr3:116250757	A:G	LSAMP	LSAMP	intronic	protein_coding	NA	T;C;-;A;ALU;-;SINE/AluJb;intronic;LSAMP;-;-;intronic;LSAMP;-;-;intronic;LSAMP;-;-;-;4;3;3	Name=AluJb	13
chr3:116264717	A:G	LSAMP	LSAMP	intronic	protein_coding	NA	T;C;-;A;ALU;-;SINE/AluJr;intronic;LSAMP;-;-;intronic;LSAMP;-;-;intronic;LSAMP;-;-;-;8;2;4	Name=AluJr	16
chr3:116271383	A:G	LSAMP	LSAMP	intronic	protein_coding	NA	T;C;-;A;NONREP;-;-/-;intronic;LSAMP;-;-;intronic;LSAMP;-;-;intronic;LSAMP;-;-;-;8;2;3	.	12
chr3:116271399	A:G	LSAMP	LSAMP	intronic	protein_coding	NA	T;C;-;A;NONREP;-;-/-;intronic;LSAMP;-;-;intronic;LSAMP;-;-;intronic;LSAMP;-;-;-;8;2;3	.	16
chr3:116377394	A:G	LSAMP	LSAMP	intronic	protein_coding	NA	T;C;-;A;REP;-;LINE/L1PA10;intronic;LSAMP;-;-;intronic;LSAMP;-;-;intronic;LSAMP;-;-;-;6;1;2	Name=L1PA10	17
chr3:116377598	A:G	LSAMP	LSAMP	intronic	protein_coding	NA	T;C;-;A;REP;-;LINE/L1PA10;intronic;LSAMP;-;-;intronic;LSAMP;-;-;intronic;LSAMP;-;-;-;7;3;4	Name=L1PA10	19
chr3:116377615	A:G	LSAMP	LSAMP	intronic	protein_coding	NA	T;C;-;A;REP;-;LINE/L1PA10;intronic;LSAMP;-;-;intronic;LSAMP;-;-;intronic;LSAMP;-;-;-;8;3;4	Name=L1PA10	21
chr3:116382223	A:G	LSAMP	LSAMP	intronic	protein_coding	NA	.	Name=L1PA5	16
chr3:12021949	A:G	SYN2	SYN2	intronic	protein_coding	NEU	A;G;+;A;ALU;-;SINE/AluSz6;ncRNA_intronic;SYN2;-;-;intronic;SYN2;-;-;intronic;SYN2;-;-;-;5;1;2	Name=AluSz6	11
chr3:12048397	A:G	SYN2	SYN2	intronic	protein_coding	NA	.	Name=AluJb	5
chr3:12069022	A:G	SYN2	SYN2	intronic	protein_coding	NA	A;G;+;A;REP;-;LINE/L1MB8;ncRNA_intronic;SYN2;-;-;intronic;SYN2;-;-;intronic;SYN2;-;-;-;3;1;2	Name=L1MB8	9
chr3:120957810	A:G	STXBP5L	STXBP5L	intronic	protein_coding	NA	A;G;+;A;REP;-;LINE/L1PA5;intronic;STXBP5L;-;-;intronic;STXBP5L;-;-;intronic;STXBP5L;-;-;-;6;1;2	Name=L1PA5	14
chr3:121298195	A:G	STXBP5L	STXBP5L	intronic	protein_coding	NA	A;G;+;A;REP;-;LINE/L1M3;intronic;STXBP5L;-;-;intronic;STXBP5L;-;-;intronic;STXBP5L;-;-;-;11;1;3	Name=L1M3	15
chr3:121833928	A:G	IQCB1	IQCB1	intronic	protein_coding	NA	T;C;-;A||R;REP;-;SINE/MIR;intronic;IQCB1;-;-;intronic;IQCB1;-;-;intronic;IQCB1;-;-;-;258;29;43	Name=MIR	14
chr3:122457898	A:G	KPNA1	KPNA1	intronic	protein_coding	NA	T;C;-;A||R;NONREP;-;-/-;intronic;KPNA1;-;-;intronic;KPNA1;-;-;intronic;KPNA1;-;-;759;1615;41;12;18	.	14
chr3:124471731	A:G	KALRN	KALRN	intronic	protein_coding	NA	A;G;+;A||R;ALU;-;SINE/AluY;intronic;KALRN;-;-;intronic;KALRN;-;-;intronic;KALRN;-;-;-;11;2;6	Name=AluY	13
chr3:124512508	A:G	KALRN	KALRN	intronic	protein_coding	NA	.	Name=AluSx3	9
chr3:150433842	A:G	TSC22D2	TSC22D2	intronic	protein_coding	NA	A;G;+;A||R;ALU;-;SINE/AluSz6;intronic;TSC22D2;-;-;intronic;TSC22D2;-;-;intronic;TSC22D2;-;-;-;19;12;14	Name=AluSz6	17
chr3:150452351	A:G	TSC22D2	TSC22D2	intronic	protein_coding	NA	A;G;+;A||R||D;ALU;-;SINE/AluSp;intronic;TSC22D2;-;-;intronic;TSC22D2;-;-;intronic;TSC22D2;-;-;-;192;24;33	Name=AluSp	15
chr3:152378899	A:G	MBNL1	MBNL1	intronic	protein_coding	NA	A;G;+;A||R||D;ALU;-;SINE/AluJb;intronic;MBNL1;-;-;intronic;MBNL1;-;-;intronic;MBNL1;-;-;-;24;11;14	Name=AluJb	13
chr3:152378913	A:G	MBNL1	MBNL1	intronic	protein_coding	NA	A;G;+;A||R||D;ALU;-;SINE/AluJb;intronic;MBNL1;-;-;intronic;MBNL1;-;-;intronic;MBNL1;-;-;-;18;8;9	Name=AluJb	6
chr3:152378951	A:G	MBNL1	MBNL1	intronic	protein_coding	NA	A;G;+;A||R||D;ALU;-;SINE/AluJb;intronic;MBNL1;-;-;intronic;MBNL1;-;-;intronic;MBNL1;-;-;-;21;10;11	Name=AluJb	11
chr3:15575737	A:G	HACL1	HACL1	intronic	protein_coding	NA	T;C;-;A||R;ALU;-;SINE/AluJb;intronic;HACL1;-;-;intronic;HACL1;-;-;intronic;HACL1;-;-;-;25;14;18	Name=AluJb	12
chr3:155942228	A:G	GMPS	GMPS	UTR3	protein_coding	NA	A;G;+;A;ALU;-;SINE/AluY;UTR3;GMPS;-;-;intergenic;GMPS||KCNAB1;-;-;intergenic;GMPS||KCNAB1;-;-;-;40;16;22	Name=AluY	18
chr3:156525680	T:C	KCNAB1	KCNAB1	intronic	protein_coding	NA	T;C;-;A||R;ALU;-;SINE/AluSg;intronic;KCNAB1;-;-;intronic;KCNAB1;-;-;intronic;KCNAB1;-;-;-;284;28;49	Name=AluSg	17
chr3:160761713	A:G	PPM1L	PPM1L	intronic	protein_coding	NA	A;G;+;A;REP;-;LTR/THE1B;intronic;PPM1L;-;-;intronic;PPM1L;-;-;intronic;PPM1L;-;-;-;5;2;3	Name=THE1B	11
chr3:170160650	A:G	PHC3	PHC3	intronic	protein_coding	NA	T;C;-;A||R||D;ALU;-;SINE/AluSx1;intronic;PHC3;-;-;intronic;PHC3;-;-;intronic;PHC3;-;-;-;11;7;8	Name=AluSx1	16
chr3:170426882	A:G	CLDN11	CLDN11	intronic	protein_coding	OLIG	A;G;+;R;ALU;-;SINE/AluSg;intronic;CLDN11;-;-;intronic;CLDN11;-;-;intronic;CLDN11;-;-;-;110;9;19	Name=AluSg	15
chr3:170427422	A:G	CLDN11	CLDN11	intronic	protein_coding	OLIG	A;G;+;A||R;ALU;-;SINE/AluSp;intronic;CLDN11;-;-;intronic;CLDN11;-;-;intronic;CLDN11;-;-;-;98;12;21	Name=AluSp	15
chr3:170427578	A:G	CLDN11	CLDN11	intronic	protein_coding	NA	A;G;+;R;ALU;-;SINE/AluSp;intronic;CLDN11;-;-;intronic;CLDN11;-;-;intronic;CLDN11;-;-;-;134;12;21	Name=AluSp	13
chr3:173840146	A:G	NLGN1	NLGN1	intronic	protein_coding	NA	A;G;+;A;NONREP;-;-/-;intronic;NLGN1;-;-;intronic;NLGN1;-;-;intronic;NLGN1;-;-;-;5;2;3	.	13
chr3:173840305	A:G	NLGN1	NLGN1	intronic	protein_coding	NA	A;G;+;A;NONREP;-;-/-;intronic;NLGN1;-;-;intronic;NLGN1;-;-;intronic;NLGN1;-;-;-;2;1;1	.	11
chr3:173840483	A:G	NLGN1	NLGN1	intronic	protein_coding	NA	A;G;+;A;NONREP;rs750162517;-/-;intronic;NLGN1;-;-;intronic;NLGN1;-;-;intronic;NLGN1;-;-;-;6;3;4	.	13
chr3:173861969	A:G	NLGN1	NLGN1	intronic	protein_coding	NA	A;G;+;A||R;ALU;-;SINE/AluSx;intronic;NLGN1;-;-;intronic;NLGN1;-;-;intronic;NLGN1;-;-;-;5;2;3	Name=AluSx	3
chr3:173862021	A:G	NLGN1	NLGN1	intronic	protein_coding	NA	A;G;+;A||R;ALU;-;SINE/AluSx;intronic;NLGN1;-;-;intronic;NLGN1;-;-;intronic;NLGN1;-;-;-;6;2;4	Name=AluSx	4
chr3:173862319	A:G	NLGN1	NLGN1	intronic	protein_coding	NA	.	Name=AluYa5	7
chr3:173862359	A:G	NLGN1	NLGN1	intronic	protein_coding	NA	A;G;+;A||R;ALU;-;SINE/AluYa5;intronic;NLGN1;-;-;intronic;NLGN1;-;-;intronic;NLGN1;-;-;-;11;2;8	Name=AluYa5	10
chr3:173894330	A:G	NLGN1	NLGN1	intronic	protein_coding	NA	A;G;+;A||R;NONREP;-;-/-;intronic;NLGN1;-;-;intronic;NLGN1;-;-;intronic;NLGN1;-;-;-;7;2;3	.	14
chr3:173896052	A:G	NLGN1	NLGN1	intronic	protein_coding	NA	A;G;+;A;NONREP;-;-/-;intronic;NLGN1;-;-;intronic;NLGN1;-;-;intronic;NLGN1;-;-;-;4;2;3	.	9
chr3:173896085	A:G	NLGN1	NLGN1	intronic	protein_coding	OLIG	A;G;+;A;NONREP;-;-/-;intronic;NLGN1;-;-;intronic;NLGN1;-;-;intronic;NLGN1;-;-;-;4;2;3	.	14
chr3:173896096	A:G	NLGN1	NLGN1	intronic	protein_coding	NA	.	.	7
chr3:173896134	A:G	NLGN1	NLGN1	intronic	protein_coding	NA	A;G;+;A||R;NONREP;-;-/-;intronic;NLGN1;-;-;intronic;NLGN1;-;-;intronic;NLGN1;-;-;-;6;2;3	.	13
chr3:174070897	A:G	NLGN1	NLGN1	intronic	protein_coding	NA	A;G;+;A||R;ALU;-;SINE/AluJr;intronic;NLGN1;-;-;intronic;NLGN1;-;-;intronic;NLGN1;-;-;-;2;1;1	Name=AluJr	11
chr3:174070964	A:G	NLGN1	NLGN1	intronic	protein_coding	NA	A;G;+;A||R;ALU;-;SINE/AluJr;intronic;NLGN1;-;-;intronic;NLGN1;-;-;intronic;NLGN1;-;-;-;6;3;4	Name=AluJr	13
chr3:174070970	A:G	NLGN1	NLGN1	intronic	protein_coding	NA	A;G;+;A||R;ALU;-;SINE/AluJr;intronic;NLGN1;-;-;intronic;NLGN1;-;-;intronic;NLGN1;-;-;-;7;2;4	Name=AluJr	13
chr3:174117348	A:G	NLGN1	NLGN1	intronic	protein_coding	NA	A;G;+;A;ALU;rs373381425;SINE/AluY;intronic;NLGN1;-;-;intronic;NLGN1;-;-;intronic;NLGN1;-;-;-;7;3;4	Name=AluY	11
chr3:177128569	A:G	TBL1XR1	TBL1XR1	intronic	protein_coding	NEU	T;C;-;A;ALU;-;SINE/AluJb;intronic;TBL1XR1;-;-;intronic;TBL1XR1;-;-;intronic;TBL1XR1;-;-;-;10;5;5	Name=AluJb	15
chr3:177167726	A:G	TBL1XR1	TBL1XR1	intronic	protein_coding	NA	T;C;-;A||R;ALU;-;SINE/AluSp;intronic;TBL1XR1;-;-;intronic;TBL1XR1;-;-;intronic;TBL1XR1;-;-;-;13;6;7	Name=AluSp	13
chr3:177168379	A:G	TBL1XR1	TBL1XR1	intronic	protein_coding	NA	T;C;-;A||R;ALU;-;SINE/AluSq;intronic;TBL1XR1;-;-;intronic;TBL1XR1;-;-;intronic;TBL1XR1;-;-;-;6;5;5	Name=AluSq	9
chr3:17720991	A:G	TBC1D5	TBC1D5	intronic	protein_coding	MGAS	T;C;-;A||R||D;ALU;-;SINE/AluSz;intronic;TBC1D5;-;-;intronic;TBC1D5;-;-;intronic;TBC1D5;-;-;-;6;5;5	Name=AluSz	8
chr3:179976598	A:G	PEX5L	PEX5L	intronic	protein_coding	NEU	.	Name=AluSx	9
chr3:183641286	A:G	KLHL24	KLHL24	intronic	protein_coding	NA	A;G;+;A;ALU;-;SINE/AluSc;intronic;KLHL24;-;-;intronic;KLHL24;-;-;intronic;KLHL24;-;-;-;20;8;9	Name=AluSc	15
chr3:184197048	A:G	ABCF3	ABCF3	intergenic	protein_coding	NA	A;G;+;R;ALU;-;SINE/AluSx1;intronic;EIF2B5;-;-;intergenic;ABCF3||VWA5B2;-;-;intergenic;ABCF3||VWA5B2;-;-;-;226;24;42	Name=AluSx1	12
chr3:192702601	A:G	FGF12	FGF12	intronic	protein_coding	NA	T;C;-;A;ALU;-;SINE/AluSz6;intronic;FGF12;-;-;intronic;FGF12;-;-;intronic;FGF12;-;-;-;3;1;2	Name=AluSz6	12
chr3:195891323	A:G	TNK2	TNK2	intronic	protein_coding	NA	T;C;-;A||R||D;ALU;-;SINE/AluSp;intronic;TNK2;-;-;intronic;TNK2;-;-;intronic;TNK2;-;-;-;97;21;29	Name=AluSp	5
chr3:197084969	A:G	DLG1	DLG1	intronic	protein_coding	OLIG	T;C;-;A||R;ALU;-;SINE/AluSz;intronic;DLG1;-;-;intronic;DLG1;-;-;intronic;DLG1;-;-;-;9;4;4	Name=AluSz	17
chr3:197277433	A:G	DLG1	DLG1	intronic	protein_coding	NA	T;C;-;A||R;ALU;-;SINE/AluSx;intronic;DLG1;-;-;intronic;DLG1;-;-;intronic;DLG1;-;-;-;7;4;4	Name=AluSx	12
chr3:197536596	A:G	BDH1	BDH1	intronic	protein_coding	NA	T;C;-;A;ALU;-;SINE/AluSq;intronic;BDH1;-;-;intronic;BDH1;-;-;intronic;BDH1;-;-;-;221;22;37	Name=AluSq2	14
chr3:23249072	A:G	UBE2E2	UBE2E2	intronic	protein_coding	NA	A;G;+;A||R||D;ALU;-;SINE/AluJb;intronic;UBE2E2;-;-;intronic;UBE2E2;-;-;intronic;UBE2E2;-;-;-;9;6;6	Name=AluJb	18
chr3:23249115	A:G	UBE2E2	UBE2E2	intronic	protein_coding	NA	A;G;+;A||R||D;ALU;-;SINE/AluJb;intronic;UBE2E2;-;-;intronic;UBE2E2;-;-;intronic;UBE2E2;-;-;-;6;5;5	Name=AluJb	16
chr3:23249124	A:G	UBE2E2	UBE2E2	intronic	protein_coding	MGAS	A;G;+;A||R;ALU;-;SINE/AluJb;intronic;UBE2E2;-;-;intronic;UBE2E2;-;-;intronic;UBE2E2;-;-;-;8;7;7	Name=AluJb	14
chr3:23249140	A:G	UBE2E2	UBE2E2	intronic	protein_coding	NA	A;G;+;R;ALU;-;SINE/AluJb;intronic;UBE2E2;-;-;intronic;UBE2E2;-;-;intronic;UBE2E2;-;-;-;1;1;1	Name=AluJb	14
chr3:23249217	A:G	UBE2E2	UBE2E2	intronic	protein_coding	NA	A;G;+;A||R||D;ALU;-;SINE/AluJb;intronic;UBE2E2;-;-;intronic;UBE2E2;-;-;intronic;UBE2E2;-;-;-;11;5;5	Name=AluJb	16
chr3:23249773	A:G	UBE2E2	UBE2E2	intronic	protein_coding	NA	A;G;+;A||R||D;ALU;-;SINE/AluY;intronic;UBE2E2;-;-;intronic;UBE2E2;-;-;intronic;UBE2E2;-;-;-;9;5;5	Name=AluYh3	13
chr3:23260612	A:G	UBE2E2	UBE2E2	intronic	protein_coding	NEU	A;G;+;A||R||D;ALU;-;SINE/AluJb;intronic;UBE2E2;-;-;intronic;UBE2E2;-;-;intronic;UBE2E2;-;-;-;7;4;5	Name=AluJb	14
chr3:23921083	A:G	RPL15	RPL15	intronic	protein_coding	NA	A;G;+;A||R;REP;-;SINE/FLAM_C;intronic;NKIRAS1||RPL15;-;-;intronic;RPL15;-;-;intronic;NKIRAS1||RPL15;-;-;-;145;15;28	Name=FLAM_C	17
chr3:23923359	A:G	RPL15	RPL15	UTR3	protein_coding	NA	A;G;+;A||R;ALU;-;SINE/AluSq;UTR3;RPL15;-;-;UTR3;RPL15;-;-;UTR3;RPL15;-;-;-;318;28;50	Name=AluSq	13
chr3:23960258	A:G	NR1D2	NR1D2	intronic	protein_coding	NA	A;G;+;A||R||D;ALU;-;SINE/AluSz;intronic;NR1D2;-;-;intronic;NR1D2;-;-;intronic;NR1D2;-;-;-;14;8;9	Name=AluSz	4
chr3:33506647	A:G	CLASP2	CLASP2	intronic	protein_coding	OLIG	T;C;-;A||R;REP;-;LINE/L1M4;intronic;CLASP2;-;-;intronic;CLASP2;-;-;intronic;CLASP2;-;-;-;35;9;16	Name=L1M4	16
chr3:33541099	A:G	CLASP2	CLASP2	intronic	protein_coding	NA	T;C;-;A||R;REP;-;LINE/L1P4;intronic;CLASP2;-;-;intronic;CLASP2;-;-;intronic;CLASP2;-;-;-;27;6;8	Name=L1P4	20
chr3:33541774	A:G	CLASP2	CLASP2	intronic	protein_coding	NA	T;C;-;A||R;REP;-;LINE/L1PA12;intronic;CLASP2;-;-;intronic;CLASP2;-;-;intronic;CLASP2;-;-;-;13;5;6	Name=L1PA12	14
chr3:33541816	A:G	CLASP2	CLASP2	intronic	protein_coding	NA	T;C;-;A;REP;-;LINE/L1PA12;intronic;CLASP2;-;-;intronic;CLASP2;-;-;intronic;CLASP2;-;-;-;11;4;5	Name=L1PA12	16
chr3:33541856	A:G	CLASP2	CLASP2	intronic	protein_coding	NA	T;C;-;A||R;REP;-;LINE/L1PA12;intronic;CLASP2;-;-;intronic;CLASP2;-;-;intronic;CLASP2;-;-;-;12;3;4	Name=L1PA12	17
chr3:33541880	A:G	CLASP2	CLASP2	intronic	protein_coding	NA	T;C;-;A||R;REP;-;LINE/L1PA12;intronic;CLASP2;-;-;intronic;CLASP2;-;-;intronic;CLASP2;-;-;-;22;7;10	Name=L1PA12	14
chr3:33541883	A:G	CLASP2	CLASP2	intronic	protein_coding	NA	T;C;-;A||R;REP;-;LINE/L1PA12;intronic;CLASP2;-;-;intronic;CLASP2;-;-;intronic;CLASP2;-;-;-;21;6;8	Name=L1PA12	15
chr3:33582434	A:G	CLASP2	CLASP2	intronic	protein_coding	NA	T;C;-;A||R;ALU;-;SINE/AluJo;intronic;CLASP2;-;-;intronic;CLASP2;-;-;intronic;CLASP2;-;-;-;7;4;5	Name=AluJo	13
chr3:37070654	A:G	LRRFIP2	LRRFIP2	intronic	protein_coding	NA	T;C;-;A||R;ALU;-;SINE/AluSz;intronic;LRRFIP2;-;-;intronic;LRRFIP2;-;-;intronic;LRRFIP2;-;-;-;163;24;41	Name=AluSz	6
chr3:37113561	A:G	LRRFIP2	LRRFIP2	intronic	protein_coding	NA	T;C;-;A||R||D;ALU;-;SINE/AluJr;intronic;LRRFIP2;-;-;intronic;LRRFIP2;-;-;intronic;LRRFIP2;-;-;-;42;16;20	Name=AluJr	16
chr3:37261096	A:G	GOLGA4	GOLGA4	intronic	protein_coding	NA	A;G;+;A||R;ALU;-;SINE/AluJo;intronic;GOLGA4;-;-;intronic;GOLGA4;-;-;intronic;GOLGA4;-;-;-;18;9;9	Name=AluJo	16
chr3:41211031	A:G	CTNNB1	CTNNB1	intronic	protein_coding	NEU-GABA-GLU	A;G;+;A||R;ALU;-;SINE/AluJr4;intronic;CTNNB1;-;-;intronic;CTNNB1;-;-;intronic;CTNNB1;-;-;-;117;21;29	Name=AluJr4	18
chr3:44359153	A:G	TCAIM	TCAIM	UTR3	protein_coding	NA	A;G;+;A||R;REP;-;SINE/FLAM_A;UTR3;TCAIM;-;-;UTR3;TCAIM;-;-;UTR3;TCAIM;-;-;-;664;28;51	Name=FLAM_A	16
chr3:47136694	A:G	SETD2	SETD2	intronic	protein_coding	NA	T;C;-;A||R||D;ALU;-;SINE/AluSx1;intronic;SETD2;-;-;intronic;SETD2;-;-;intronic;SETD2;-;-;-;12;6;7	Name=AluSx1	14
chr3:47159048	A:G	SETD2	SETD2	intronic	protein_coding	NA	T;C;-;A||R||D;REP;-;SINE/FLAM_A;intronic;SETD2;-;-;intronic;SETD2;-;-;intronic;SETD2;-;-;-;13;4;5	Name=FLAM_A	17
chr3:51167125	A:G	DOCK3	DOCK3	intronic	protein_coding	NA	A;G;+;A||R;REP;-;LINE/L1MA9;intronic;DOCK3;-;-;intronic;DOCK3;-;-;intronic;DOCK3;-;-;-;13;4;6	Name=L1MA9	10
chr3:51168952	A:G	DOCK3	DOCK3	intronic	protein_coding	NA	A;G;+;A||R;REP;-;LINE/L1PREC2;intronic;DOCK3;-;-;intronic;DOCK3;-;-;intronic;DOCK3;-;-;-;22;6;10	Name=L1PREC2	18
chr3:57092332	A:G	IL17RD	IL17RD	UTR3	protein_coding	NA	T;C;-;A||R;ALU;-;SINE/AluY;UTR3;IL17RD;-;-;UTR3;IL17RD;-;-;UTR3;IL17RD;-;-;-;263;23;43	Name=AluY	12
chr3:57627319	A:G	DENND6A	DENND6A	UTR3	protein_coding	NA	T;C;-;A||R||D;ALU;-;SINE/AluSz;UTR3;DENND6A;-;-;UTR3;DENND6A;-;-;UTR3;DENND6A;-;-;-;4;2;2	Name=AluSz	12
chr3:57627400	A:G	DENND6A	DENND6A	UTR3	protein_coding	NA	T;C;-;A||R||D;ALU;-;SINE/AluSz;UTR3;DENND6A;-;-;UTR3;DENND6A;-;-;UTR3;DENND6A;-;-;-;820;30;54	Name=AluSz	10
chr3:57627416	A:G	DENND6A	DENND6A	UTR3	protein_coding	NA	T;C;-;A||R;ALU;-;SINE/AluSz;UTR3;DENND6A;-;-;UTR3;DENND6A;-;-;UTR3;DENND6A;-;-;-;935;30;54	Name=AluSz	16
chr3:58322233	A:G	RPP14	RPP14	UTR3	protein_coding	NA	A;G;+;A||R;ALU;-;SINE/AluSq2;UTR3;RPP14;-;-;intergenic;RPP14||PXK;-;-;intergenic;RPP14||PXK;-;-;-;898;30;55	Name=AluSq2	9
chr3:58322320	A:G	RPP14	RPP14	UTR3	protein_coding	NA	A;G;+;A||R;ALU;-;SINE/AluSq2;UTR3;RPP14;-;-;intergenic;RPP14||PXK;-;-;intergenic;RPP14||PXK;-;-;-;1176;30;54	Name=AluSq2	28
chr3:58323170	A:G	RPP14	RPP14	UTR3	protein_coding	NA	A;G;+;A||R;ALU;-;SINE/AluJo;UTR3;RPP14;-;-;intergenic;RPP14||PXK;-;-;intergenic;RPP14||PXK;-;-;-;757;30;55	Name=AluJo	16
chr3:64182315	A:G	PRICKLE2	PRICKLE2	intronic	protein_coding	NEU-GABA-GLU	T;C;-;A||R;ALU;-;SINE/AluJb;intronic;PRICKLE2;-;-;intronic;PRICKLE2;-;-;intronic;PRICKLE2;-;-;-;9;5;5	Name=AluJb	16
chr3:72980644	A:G	GXYLT2	GXYLT2	intergenic	protein_coding	NA	A;G;+;R;ALU;-;SINE/AluSq;intergenic;GXYLT2||PPP4R2;-;-;intergenic;GXYLT2||PPP4R2;-;-;intergenic;GXYLT2||PPP4R2;-;-;-;1256;30;51	Name=AluSq	10
chr3:88166126	A:G	C3orf38	C3orf38	intergenic	protein_coding	NA	A;G;+;A||R;ALU;-;SINE/AluSg;intergenic;C3orf38||Y_RNA;-;-;intergenic;C3orf38||EPHA3;-;-;intergenic;C3orf38||EPHA3;-;-;-;811;30;53	Name=AluSg	11
chr3:116264803	A:G	LSAMP	LSAMP	intronic	protein_coding	NEU	T;C;-;A;ALU;-;SINE/AluJr;intronic;LSAMP;-;-;intronic;LSAMP;-;-;intronic;LSAMP;-;-;-;9;2;3	Name=AluJr	18
chr3:116377309	A:G	LSAMP	LSAMP	intronic	protein_coding	NA	T;C;-;A;REP;-;LINE/L1PA10;intronic;LSAMP;-;-;intronic;LSAMP;-;-;intronic;LSAMP;-;-;-;6;2;3	Name=L1PA10	15
chr3:116420213	A:G	LSAMP	LSAMP	intronic	protein_coding	NA	T;C;-;A||R;ALU;-;SINE/AluSx1;intronic;LSAMP;-;-;intronic;LSAMP;-;-;intronic;LSAMP;-;-;-;11;3;6	Name=AluSx1	13
chr3:117694011	A:G	LINC02024	LINC02024	intergenic	lncRNA	NEU	T;C;-;R;ALU;-;SINE/AluSc8;ncRNA_intronic;RP11-384F7.2;-;-;intergenic;LINC00901||IGSF11;-;-;intergenic;JB175279||EU250752;-;-;-;1;1;1	Name=AluSc8	11
chr3:12021959	A:G	SYN2	SYN2	intronic	protein_coding	NEU-GABA	A;G;+;A||R;ALU;-;SINE/AluSz6;ncRNA_intronic;SYN2;-;-;intronic;SYN2;-;-;intronic;SYN2;-;-;-;1;1;1	Name=AluSz6	9
chr3:121136746	A:G	STXBP5L	STXBP5L	intronic	protein_coding	NEU-GLU	A;G;+;A||R;REP;-;LINE/L1PA15;intronic;STXBP5L;-;-;intronic;STXBP5L;-;-;intronic;STXBP5L;-;-;-;7;1;3	Name=L1PA15	15
chr3:125364214	A:G	ZNF148	ZNF148	intronic	protein_coding	NA	T;C;-;A||R||D;ALU;-;SINE/AluSz6;intronic;ZNF148;-;-;intronic;ZNF148;-;-;intronic;ZNF148;-;-;-;13;7;10	Name=AluSz6	13
chr3:153169611	A:G	RAP2B	RAP2B	UTR3	protein_coding	NA	A;G;+;A||R||D;ALU;-;SINE/AluSg;intergenic;RAP2B||RN7SL300P;-;-;UTR3;RAP2B;-;-;intergenic;RAP2B||AK092619;-;-;-;116;19;33	Name=AluSg	5
chr3:155823823	A:G	SLC33A1	SLC33A1	UTR3	protein_coding	NA	T;C;-;A||R;ALU;-;SINE/AluSz;UTR3;SLC33A1;-;-;intergenic;C3orf33||SLC33A1;-;-;intergenic;C3orf33||SLC33A1;-;-;-;312;28;49	Name=AluSz	3
chr3:155823840	A:G	SLC33A1	SLC33A1	UTR3	protein_coding	NA	T;C;-;A||R;ALU;-;SINE/AluSz;UTR3;SLC33A1;-;-;intergenic;C3orf33||SLC33A1;-;-;intergenic;C3orf33||SLC33A1;-;-;-;146;23;37	Name=AluSz	3
chr3:155826130	A:G	SLC33A1	SLC33A1	UTR3	protein_coding	NA	T;C;-;A||R;ALU;-;SINE/AluSz;UTR3;SLC33A1;-;-;downstream;SLC33A1;-;-;downstream;SLC33A1;-;-;-;115;22;35	Name=AluSz	6
chr3:173840579	A:G	NLGN1	NLGN1	intronic	protein_coding	NA	A;G;+;A;NONREP;-;-/-;intronic;NLGN1;-;-;intronic;NLGN1;-;-;intronic;NLGN1;-;-;-;4;1;2	.	13
chr3:173895364	A:G	NLGN1	NLGN1	intronic	protein_coding	NEU-GABA	A;G;+;A;NONREP;-;-/-;intronic;NLGN1;-;-;intronic;NLGN1;-;-;intronic;NLGN1;-;-;-;1;1;1	.	11
chr3:173895510	A:G	NLGN1	NLGN1	intronic	protein_coding	NA	A;G;+;A||R;NONREP;-;-/-;intronic;NLGN1;-;-;intronic;NLGN1;-;-;intronic;NLGN1;-;-;-;5;2;3	.	12
chr3:173896095	A:G	NLGN1	NLGN1	intronic	protein_coding	NA	A;G;+;A||R;NONREP;-;-/-;intronic;NLGN1;-;-;intronic;NLGN1;-;-;intronic;NLGN1;-;-;-;3;2;3	.	8
chr3:173897259	A:G	NLGN1	NLGN1	intronic	protein_coding	NA	.	.	10
chr3:173947243	A:G	NLGN1	NLGN1	intronic	protein_coding	NA	A;G;+;A;ALU;-;SINE/AluSp;intronic;NLGN1;-;-;intronic;NLGN1;-;-;intronic;NLGN1;-;-;-;3;1;2	Name=AluSp	10
chr3:174044933	A:G	NLGN1	NLGN1	intronic	protein_coding	NA	A;G;+;A||R;REP;-;LTR/THE1C;intronic;NLGN1;-;-;intronic;NLGN1;-;-;intronic;NLGN1;-;-;-;7;1;2	Name=THE1C	13
chr3:174044967	A:G	NLGN1	NLGN1	intronic	protein_coding	OLIG	A;G;+;A;REP;-;LTR/THE1C;intronic;NLGN1;-;-;intronic;NLGN1;-;-;intronic;NLGN1;-;-;-;5;1;2	Name=THE1C	12
chr3:177164487	A:G	TBL1XR1	TBL1XR1	intronic	protein_coding	NA	T;C;-;A||R;ALU;-;SINE/AluSg4;intronic;TBL1XR1;-;-;intronic;TBL1XR1;-;-;intronic;TBL1XR1;-;-;-;8;5;5	Name=AluSg4	14
chr3:177180902	A:G	TBL1XR1	TBL1XR1	intronic	protein_coding	OLIG	T;C;-;A||R;ALU;-;SINE/AluSq2;intronic;TBL1XR1;-;-;intronic;TBL1XR1;-;-;intronic;TBL1XR1;-;-;-;6;4;4	Name=AluSq2	14
chr3:179922587	A:G	PEX5L	PEX5L	intronic	protein_coding	OLIG	T;C;-;R;ALU;-;SINE/AluSz;intronic;PEX5L;-;-;intronic;PEX5L;-;-;intronic;PEX5L;-;-;-;1;1;1	Name=AluSz	12
chr3:192705961	A:G	FGF12	FGF12	intronic	protein_coding	NA	T;C;-;A;NONREP;-;-/-;intronic;FGF12;-;-;intronic;FGF12;-;-;intronic;FGF12;-;-;-;6;1;2	.	10
chr3:192705966	A:G	FGF12	FGF12	intronic	protein_coding	NA	T;C;-;A;NONREP;-;-/-;intronic;FGF12;-;-;intronic;FGF12;-;-;intronic;FGF12;-;-;-;2;1;2	.	7
chr3:192705998	A:G	FGF12	FGF12	intronic	protein_coding	NA	T;C;-;A;NONREP;-;-/-;intronic;FGF12;-;-;intronic;FGF12;-;-;intronic;FGF12;-;-;-;3;1;2	.	11
chr3:197786850	A:G	FYTTD1	FYTTD1	UTR3	protein_coding	NA	A;G;+;A;ALU;-;SINE/AluSx;UTR3;FYTTD1;-;-;intergenic;FYTTD1||LRCH3;-;-;intergenic;FYTTD1||LRCH3;-;-;-;201;23;40	Name=AluSx	7
chr3:197865106	A:G	LRCH3	LRCH3	intronic	protein_coding	NA	A;G;+;A||R;ALU;-;SINE/AluJb;intronic;LRCH3;-;-;intronic;LRCH3;-;-;intronic;LRCH3;-;-;-;454;29;47	Name=AluJr	15
chr3:33520044	A:G	CLASP2	CLASP2	intronic	protein_coding	NA	T;C;-;A||R;ALU;-;SINE/AluSx1;intronic;CLASP2;-;-;intronic;CLASP2;-;-;intronic;CLASP2;-;-;-;18;5;8	Name=AluSx1	13
chr3:33541281	A:G	CLASP2	CLASP2	intronic	protein_coding	NA	T;C;-;A;REP;-;LINE/L1P4;intronic;CLASP2;-;-;intronic;CLASP2;-;-;intronic;CLASP2;-;-;-;19;5;8	Name=L1P4	11
chr3:37113391	A:G	LRRFIP2	LRRFIP2	intronic	protein_coding	NA	T;C;-;A||R;ALU;-;SINE/AluJr;intronic;LRRFIP2;-;-;intronic;LRRFIP2;-;-;intronic;LRRFIP2;-;-;-;50;17;24	Name=AluJr	16
chr3:38530873	A:G	EXOG	EXOG	intergenic	protein_coding	NA	A;G;+;A||R;ALU;-;SINE/AluJr4;intronic;EXOG;-;-;intergenic;EXOG||SCN5A;-;-;intergenic;EXOG||SCN5A;-;-;-;204;22;39	Name=AluJr4	17
chr3:39409341	A:G	RPSA	RPSA	intronic	protein_coding	NA	A;G;+;A||R;ALU;-;SINE/AluSz;intronic;RPSA;-;-;intronic;RPSA;-;-;intronic;RPSA;-;-;-;973;30;52	Name=AluSz	4
chr3:41211067	A:G	CTNNB1	CTNNB1	intronic	protein_coding	NA	A;G;+;A||R||D;ALU;-;SINE/AluJr4;intronic;CTNNB1;-;-;intronic;CTNNB1;-;-;intronic;CTNNB1;-;-;-;126;22;30	Name=AluJr4	18
chr3:49989496	A:G	RBM6	RBM6	intronic	protein_coding	NA	A;G;+;A||R||D;ALU;-;SINE/AluSq2;intronic;RBM6;-;-;intronic;RBM6;-;-;intronic;RBM6;-;-;-;6;4;5	Name=AluSq2	6
chr3:50000619	A:G	RBM6	RBM6	intronic	protein_coding	NA	A;G;+;A||R;ALU;-;SINE/AluSp;intronic;RBM6;-;-;intronic;RBM6;-;-;intronic;RBM6;-;-;-;18;10;11	Name=AluSp	13
chr3:54836508	A:G	CACNA2D3	CACNA2D3	intronic	protein_coding	NA	A;G;+;A||R;ALU;-;SINE/AluY;intronic;CACNA2D3;-;-;intronic;CACNA2D3;-;-;intronic;CACNA2D3;-;-;-;26;4;13	Name=AluY	11
chr3:58320580	A:G	RPP14	RPP14	UTR3	protein_coding	NA	A;G;+;A||R;ALU;-;SINE/AluY;UTR3;RPP14;-;-;downstream;RPP14;-;-;downstream;RPP14;-;-;-;476;29;51	Name=AluY	8
chr3:58320860	A:G	RPP14	RPP14	UTR3	protein_coding	NA	A;G;+;A||R||D;ALU;-;SINE/AluSc5;UTR3;RPP14;-;-;downstream;RPP14;-;-;downstream;RPP14;-;-;-;496;30;53	Name=AluSz	10
chr3:62418456	A:G	CADPS	CADPS	intronic	protein_coding	NEU	T;C;-;A||R;ALU;-;SINE/AluJb;intronic;CADPS;-;-;intronic;CADPS;-;-;intronic;CADPS;-;-;-;45;3;13	Name=AluJb	11
chr3:63824582	T:C	C3orf49	C3orf49	intronic	protein_coding	NEU-GABA-GLU	T;C;-;A||R;ALU;-;SINE/AluJb;ncRNA_intronic;AC136289.1;-;-;ncRNA_intronic;C3orf49;-;-;intronic;C3orf49;-;-;-;49;6;17	Name=AluJb	16
chr3:75735562	A:G	ZNF717	ZNF717	intronic	protein_coding	NA	T;C;-;R;ALU;-;SINE/AluJr;intronic;ZNF717;-;-;intronic;ZNF717;-;-;intergenic;LOC401074||ZNF717;-;-;-;0;0;0	Name=AluJr	19
chr3:100291865	A:G	TBC1D23	TBC1D23	intronic	protein_coding	NA	A;G;+;A||R||D;ALU;-;SINE/AluSq2;intronic;TBC1D23;-;-;intronic;TBC1D23;-;-;intronic;TBC1D23;-;-;-;15;9;9	Name=AluSq2	10
chr3:116222821	A:G	LSAMP	LSAMP	intronic	protein_coding	MGAS	T;C;-;R;ALU;-;SINE/AluY;intronic;LSAMP;-;-;intronic;LSAMP;-;-;intronic;LSAMP;-;-;-;9;2;5	Name=AluY	13
chr3:116420170	A:G	LSAMP	LSAMP	intronic	protein_coding	NA	T;C;-;A||R;ALU;-;SINE/AluSx1;intronic;LSAMP;-;-;intronic;LSAMP;-;-;intronic;LSAMP;-;-;-;8;3;5	Name=AluSx1	11
chr3:116420207	A:G	LSAMP	LSAMP	intronic	protein_coding	NA	T;C;-;A;ALU;-;SINE/AluSx1;intronic;LSAMP;-;-;intronic;LSAMP;-;-;intronic;LSAMP;-;-;-;7;2;5	Name=AluSx1	16
chr3:117690132	A:G	LINC02024	LINC02024	ncRNA	lncRNA	NA	.	Name=AluY	7
chr3:117690168	A:G	LINC02024	LINC02024	ncRNA	lncRNA	NA	.	Name=AluY	10
chr3:121137020	A:G	STXBP5L	STXBP5L	intronic	protein_coding	NEU-GABA-GLU	A;G;+;A;REP;-;LINE/L1PA15;intronic;STXBP5L;-;-;intronic;STXBP5L;-;-;intronic;STXBP5L;-;-;-;9;1;3	Name=L1PA15	14
chr3:129178881	A:G	CNBP	CNBP	intronic	protein_coding	NA	T;C;-;A||R||D;ALU;-;SINE/AluY;intronic;CNBP;-;-;intronic;CNBP;-;-;intronic;CNBP;-;-;-;62;18;23	Name=AluY	12
chr3:141946965	A:G	TFDP2	TFDP2	UTR3	protein_coding	NA	T;C;-;A||R;ALU;-;SINE/AluSg;ncRNA_exonic;RP11-271K21.11;-;-;UTR3;TFDP2;-;-;UTR3;TFDP2;-;-;-;584;30;54	Name=AluSg	16
chr3:155826304	A:G	SLC33A1	SLC33A1	UTR3	protein_coding	NA	T;C;-;A||R;ALU;-;SINE/AluSz;UTR3;SLC33A1;-;-;downstream;SLC33A1;-;-;downstream;SLC33A1;-;-;-;62;19;25	Name=AluSz	5
chr3:156525786	T:C	KCNAB1	KCNAB1	intronic	protein_coding	NA	T;C;-;A||R;ALU;-;SINE/AluSg;intronic;KCNAB1;-;-;intronic;KCNAB1;-;-;intronic;KCNAB1;-;-;-;91;20;35	Name=AluSg	19
chr3:170168086	A:G	PHC3	PHC3	intronic	protein_coding	NA	T;C;-;A||R||D;ALU;-;SINE/AluJo;intronic;PHC3;-;-;intronic;PHC3;-;-;intronic;PHC3;-;-;-;16;8;9	Name=AluJo	14
chr3:170426881	A:G	CLDN11	CLDN11	intronic	protein_coding	NA	.	Name=AluSg	7
chr3:173879072	A:G	NLGN1	NLGN1	intronic	protein_coding	NA	A;G;+;A;ALU;-;SINE/AluSx;intronic;NLGN1;-;-;intronic;NLGN1;-;-;intronic;NLGN1;-;-;-;2;1;1	Name=AluSx	9
chr3:173879075	A:G	NLGN1	NLGN1	intronic	protein_coding	NA	A;G;+;A;ALU;-;SINE/AluSx;intronic;NLGN1;-;-;intronic;NLGN1;-;-;intronic;NLGN1;-;-;-;2;1;1	Name=AluSx	8
chr3:177152466	A:G	TBL1XR1	TBL1XR1	intronic	protein_coding	NA	T;C;-;A||R||D;ALU;-;SINE/AluSg7;intronic;TBL1XR1;-;-;intronic;TBL1XR1;-;-;intronic;TBL1XR1;-;-;-;3;2;2	Name=AluSg7	10
chr3:177152997	A:G	TBL1XR1	TBL1XR1	intronic	protein_coding	NA	T;C;-;A||R||D;ALU;-;SINE/AluSz;intronic;TBL1XR1;-;-;intronic;TBL1XR1;-;-;intronic;TBL1XR1;-;-;-;13;8;9	Name=AluSz	13
chr3:177153019	A:G	TBL1XR1	TBL1XR1	intronic	protein_coding	NA	T;C;-;A||R||D;ALU;-;SINE/AluSz;intronic;TBL1XR1;-;-;intronic;TBL1XR1;-;-;intronic;TBL1XR1;-;-;-;20;9;10	Name=AluSz	14
chr3:177168446	A:G	TBL1XR1	TBL1XR1	intronic	protein_coding	NA	T;C;-;A||R;ALU;-;SINE/AluSq;intronic;TBL1XR1;-;-;intronic;TBL1XR1;-;-;intronic;TBL1XR1;-;-;-;13;9;9	Name=AluSq	16
chr3:184194957	A:G	ABCF3	ABCF3	intergenic	protein_coding	NA	A;G;+;A||R;ALU;-;SINE/AluSx;intronic;EIF2B5;-;-;downstream;ABCF3;-;-;downstream;ABCF3;-;-;-;77;14;29	Name=AluSx	14
chr3:188882967	A:G	LPP	LPP	UTR3	protein_coding	NA	A;G;+;A||R||D;ALU;-;SINE/AluYc;UTR3;LPP;-;-;UTR3;LPP;-;-;UTR3;LPP;-;-;-;915;29;42	Name=AluYc	10
chr3:192525913	A:G	FGF12	FGF12	intronic	protein_coding	NEU-GABA	.	Name=AluSc	11
chr3:192587712	A:G	FGF12	FGF12	intronic	protein_coding	NA	T;C;-;A;ALU;-;SINE/AluJr4;intronic;FGF12;-;-;intronic;FGF12;-;-;intronic;FGF12;-;-;-;4;1;2	Name=AluJr4	8
chr3:197124386	A:G	DLG1	DLG1	intronic	protein_coding	NEU-GLU	T;C;-;A;ALU;-;SINE/AluSc8;intronic;DLG1;-;-;intronic;DLG1;-;-;intronic;DLG1;-;-;-;5;3;5	Name=AluSc8	17
chr3:23230666	A:G	UBE2E2	UBE2E2	intronic	protein_coding	NA	A;G;+;A||R||D;ALU;-;SINE/AluSq2;intronic;UBE2E2;-;-;intronic;UBE2E2;-;-;intronic;UBE2E2;-;-;-;2;1;2	Name=AluSq2	14
chr3:23247556	A:G	UBE2E2	UBE2E2	intronic	protein_coding	NEU-GLU	A;G;+;A||R||D;ALU;-;SINE/AluSx1;intronic;UBE2E2;-;-;intronic;UBE2E2;-;-;intronic;UBE2E2;-;-;-;7;5;5	Name=AluSx1	15
chr3:24465495	A:G	THRB	THRB	intronic	protein_coding	NA	T;C;-;A||R;ALU;-;SINE/AluSz;intronic;THRB;-;-;intronic;THRB;-;-;intronic;THRB;-;-;-;10;6;6	Name=AluSz	13
chr3:33427966	A:G	UBP1	UBP1	intronic	protein_coding	NEU-GABA-GLU	T;C;-;A||R;ALU;-;SINE/AluSx;intronic;UBP1;-;-;intronic;UBP1;-;-;intronic;UBP1;-;-;-;8;5;7	Name=AluSx	9
chr3:33505791	A:G	CLASP2	CLASP2	intronic	protein_coding	NA	T;C;-;A||R;ALU;-;SINE/AluJo;intronic;CLASP2;-;-;intronic;CLASP2;-;-;intronic;CLASP2;-;-;-;44;10;20	Name=AluJo	12
chr3:33541849	A:G	CLASP2	CLASP2	intronic	protein_coding	NA	T;C;-;A||R;REP;-;LINE/L1PA12;intronic;CLASP2;-;-;intronic;CLASP2;-;-;intronic;CLASP2;-;-;-;17;5;7	Name=L1PA12	16
chr3:33543316	A:G	CLASP2	CLASP2	intronic	protein_coding	NA	.	Name=AluSx	14
chr3:33543326	A:G	CLASP2	CLASP2	intronic	protein_coding	NA	T;C;-;R;ALU;-;SINE/AluSx;intronic;CLASP2;-;-;intronic;CLASP2;-;-;intronic;CLASP2;-;-;-;6;1;2	Name=AluSx	13
chr3:37113529	A:G	LRRFIP2	LRRFIP2	intronic	protein_coding	NA	T;C;-;A||R;ALU;-;SINE/AluJr;intronic;LRRFIP2;-;-;intronic;LRRFIP2;-;-;intronic;LRRFIP2;-;-;-;15;9;9	Name=AluJr	15
chr3:37113548	A:G	LRRFIP2	LRRFIP2	intronic	protein_coding	NEU-GLU	T;C;-;A||R||D;ALU;-;SINE/AluJr;intronic;LRRFIP2;-;-;intronic;LRRFIP2;-;-;intronic;LRRFIP2;-;-;-;39;13;18	Name=AluJr	17
chr3:37116356	A:G	LRRFIP2	LRRFIP2	intronic	protein_coding	OLIG	T;C;-;A||R||D;ALU;-;SINE/AluJo;intronic;LRRFIP2;-;-;intronic;LRRFIP2;-;-;intronic;LRRFIP2;-;-;-;44;9;11	Name=AluJo	15
chr3:37253896	A:G	GOLGA4	GOLGA4	intronic	protein_coding	NA	A;G;+;A||R;ALU;-;SINE/AluSz;intronic;GOLGA4;-;-;intronic;GOLGA4;-;-;intronic;GOLGA4;-;-;-;20;11;14	Name=AluSz	13
chr3:41210333	A:G	CTNNB1	CTNNB1	intronic	protein_coding	MGAS	A;G;+;A||R;ALU;-;SINE/AluY;intronic;CTNNB1;-;-;intronic;CTNNB1;-;-;intronic;CTNNB1;-;-;-;22;10;12	Name=AluY	12
chr3:41210360	A:G	CTNNB1	CTNNB1	intronic	protein_coding	NA	A;G;+;A||R;ALU;-;SINE/AluY;intronic;CTNNB1;-;-;intronic;CTNNB1;-;-;intronic;CTNNB1;-;-;-;30;13;15	Name=AluY	10
chr3:51168301	A:G	DOCK3	DOCK3	intronic	protein_coding	NA	A;G;+;A;REP;-;LINE/L1PREC2;intronic;DOCK3;-;-;intronic;DOCK3;-;-;intronic;DOCK3;-;-;-;1;1;1	Name=L1PREC2	15
chr3:51168403	A:G	DOCK3	DOCK3	intronic	protein_coding	NA	A;G;+;A;REP;-;LINE/L1PREC2;intronic;DOCK3;-;-;intronic;DOCK3;-;-;intronic;DOCK3;-;-;-;10;2;4	Name=L1PREC2	17
chr3:51191196	A:G	DOCK3	DOCK3	intronic	protein_coding	NEU	A;G;+;A;REP;-;LINE/L1PBa;intronic;DOCK3;-;-;intronic;DOCK3;-;-;intronic;DOCK3;-;-;-;2;1;1	Name=L1PBa	14
chr3:51191406	A:G	DOCK3	DOCK3	intronic	protein_coding	NA	A;G;+;A;REP;-;LINE/L1PBa;intronic;DOCK3;-;-;intronic;DOCK3;-;-;intronic;DOCK3;-;-;-;3;1;1	Name=L1PBa	7
chr3:51191505	A:G	DOCK3	DOCK3	intronic	protein_coding	NA	A;G;+;A;REP;-;LINE/L1PBa;intronic;DOCK3;-;-;intronic;DOCK3;-;-;intronic;DOCK3;-;-;-;3;1;1	Name=L1PBa	9
chr3:54819638	A:G	CACNA2D3	CACNA2D3	intronic	protein_coding	NA	A;G;+;A||R;ALU;-;SINE/AluSc;intronic;CACNA2D3;-;-;intronic;CACNA2D3;-;-;intronic;CACNA2D3;-;-;-;4;3;3	Name=AluSc	12
chr3:54819684	A:G	CACNA2D3	CACNA2D3	intronic	protein_coding	NEU	A;G;+;A;ALU;-;SINE/AluSc;intronic;CACNA2D3;-;-;intronic;CACNA2D3;-;-;intronic;CACNA2D3;-;-;-;7;4;4	Name=AluSc	13
chr3:57627317	A:G	DENND6A	DENND6A	UTR3	protein_coding	NA	T;C;-;A||R||D;ALU;-;SINE/AluSz;UTR3;DENND6A;-;-;UTR3;DENND6A;-;-;UTR3;DENND6A;-;-;-;787;30;53	Name=AluSz	14
chr3:61601135	A:G	PTPRG	PTPRG	intronic	protein_coding	NA	A;G;+;A||R||D;ALU;-;SINE/AluSz6;intronic;PTPRG;-;-;intronic;PTPRG;-;-;intronic;PTPRG;-;-;-;12;6;6	Name=AluSz6	10
chr3:63824002	T:C	C3orf49	C3orf49	intronic	protein_coding	NA	T;C;-;A||R;ALU;-;SINE/AluSx;ncRNA_intronic;AC136289.1;-;-;ncRNA_intronic;C3orf49;-;-;intronic;C3orf49;-;-;-;20;6;11	Name=AluSx	16
chr3:64182330	A:G	PRICKLE2	PRICKLE2	intronic	protein_coding	NA	T;C;-;A||R;ALU;-;SINE/AluJb;intronic;PRICKLE2;-;-;intronic;PRICKLE2;-;-;intronic;PRICKLE2;-;-;-;8;5;5	Name=AluJb	16
chr3:75735429	A:G	ZNF717	ZNF717	intronic	protein_coding	NA	T;C;-;R;ALU;-;SINE/AluJr;intronic;ZNF717;-;-;intronic;ZNF717;-;-;intergenic;LOC401074||ZNF717;-;-;-;0;0;0	Name=AluJr	24
chr3:100314564	A:G	TBC1D23	TBC1D23	intronic	protein_coding	NA	A;G;+;A||R;ALU;-;SINE/AluJo;intronic;TBC1D23;-;-;intronic;TBC1D23;-;-;intronic;TBC1D23;-;-;-;221;25;39	Name=AluJo	15
chr3:10143658	A:G	VHL	VHL	intronic	protein_coding	NA	A;G;+;R;ALU;-;SINE/AluSc5;intronic;VHL;-;-;intronic;VHL;-;-;intronic;VHL;-;-;-;204;23;38	Name=AluSc5	6
chr3:10306852	A:G	SEC13	SEC13	intronic	protein_coding	NA	T;C;-;R||D;REP;-;LTR/THE1B;intronic;SEC13;-;-;intronic;SEC13;-;-;intronic;SEC13;-;-;-;785;30;52	Name=THE1B	10
chr3:107179032	A:G	LINC00882	LINC00882	ncRNA	lncRNA	NA	T;C;-;A;REP;-;LTR/MSTA-int;ncRNA_intronic;LINC00882;-;-;ncRNA_intronic;LINC00882;-;-;ncRNA_intronic;LINC00882;-;-;-;4;2;3	Name=MSTA-int	12
chr3:107245251	A:G	DUBR	DUBR	ncRNA	lncRNA	OLIG	A;G;+;A||R;ALU;-;SINE/AluSz;ncRNA_intronic;LINC00883;-;-;ncRNA_intronic;DUBR;-;-;ncRNA_intronic;LINC00883;-;-;-;311;26;42	Name=AluSx	13
chr3:107306912	A:G	DUBR	DUBR	ncRNA	lncRNA	OLIG	.	Name=AluSc	12
chr3:113774141	A:G	ATP6V1A	ATP6V1A	intronic	protein_coding	NA	A;G;+;A;NONREP;-;-/-;intronic;ATP6V1A;-;-;intronic;ATP6V1A;-;-;intronic;ATP6V1A;-;-;-;10;5;6	.	11
chr3:113774153	A:G	ATP6V1A	ATP6V1A	intronic	protein_coding	NA	A;G;+;A;NONREP;-;-/-;intronic;ATP6V1A;-;-;intronic;ATP6V1A;-;-;intronic;ATP6V1A;-;-;-;13;7;9	.	11
chr3:115819352	A:G	LSAMP	LSAMP	intronic	protein_coding	MGAS	T;C;-;A||R;ALU;-;SINE/AluSx3;intronic;LSAMP;-;-;intronic;LSAMP;-;-;intronic;LSAMP;-;-;-;5;3;5	Name=AluSx3	15
chr3:115819353	A:G	LSAMP	LSAMP	intronic	protein_coding	MGAS	T;C;-;A||R;ALU;-;SINE/AluSx3;intronic;LSAMP;-;-;intronic;LSAMP;-;-;intronic;LSAMP;-;-;-;4;4;4	Name=AluSx3	15
chr3:116213897	A:G	LSAMP	LSAMP	intronic	protein_coding	NA	T;C;-;A;REP;-;LINE/L1MB1;intronic;LSAMP;-;-;intronic;LSAMP;-;-;intronic;LSAMP;-;-;-;6;2;3	Name=L1MB1	19
chr3:116219286	A:G	LSAMP	LSAMP	intronic	protein_coding	NA	T;C;-;A;REP;-;LINE/L1MB1;intronic;LSAMP;-;-;intronic;LSAMP;-;-;intronic;LSAMP;-;-;-;3;2;2	Name=L1MB1	15
chr3:116285512	A:G	LSAMP	LSAMP	intronic	protein_coding	NA	T;C;-;A;REP;-;LINE/L2a;intronic;LSAMP;-;-;intronic;LSAMP;-;-;intronic;LSAMP;-;-;-;5;1;2	Name=L2a	14
chr3:116325223	A:G	LSAMP	LSAMP	intronic	protein_coding	NA	T;C;-;A;REP;-;SINE/FAM;intronic;LSAMP;-;-;intronic;LSAMP;-;-;intronic;LSAMP;-;-;-;6;2;3	Name=FAM	14
chr3:116382352	A:G	LSAMP	LSAMP	intronic	protein_coding	NA	.	Name=L1PA5	16
chr3:116387859	A:G	LSAMP	LSAMP	intronic	protein_coding	NA	.	Name=AluY	14
chr3:116390644	A:G	LSAMP	LSAMP	intronic	protein_coding	NA	T;C;-;A||R;ALU;-;SINE/AluSc8;intronic;LSAMP;-;-;intronic;LSAMP;-;-;intronic;LSAMP;-;-;-;5;1;2	Name=AluSc8	18
chr3:116401420	A:G	LSAMP	LSAMP	intronic	protein_coding	NA	T;C;-;A||R;ALU;-;SINE/AluJb;intronic;LSAMP;-;-;intronic;LSAMP;-;-;intronic;LSAMP;-;-;-;6;2;4	Name=AluJb	16
chr3:120958415	A:G	STXBP5L	STXBP5L	intronic	protein_coding	NEU-GABA-GLU	.	Name=L1PA5	14
chr3:120993059	A:G	STXBP5L	STXBP5L	intronic	protein_coding	NA	A;G;+;A;REP;-;LINE/L1MA4A;intronic;STXBP5L;-;-;intronic;STXBP5L;-;-;intronic;STXBP5L;-;-;-;8;1;3	Name=L1MA4A	12
chr3:121057062	A:G	STXBP5L	STXBP5L	intronic	protein_coding	NA	.	.	4
chr3:121136861	A:G	STXBP5L	STXBP5L	intronic	protein_coding	NA	A;G;+;A||R;REP;-;LINE/L1PA15;intronic;STXBP5L;-;-;intronic;STXBP5L;-;-;intronic;STXBP5L;-;-;-;8;1;3	Name=L1PA15	17
chr3:138255900	A:G	ARMC8	ARMC8	intronic	protein_coding	NA	A;G;+;A||R||D;ALU;-;SINE/AluSz;intronic;ARMC8;-;-;intronic;ARMC8;-;-;intronic;ARMC8;-;-;-;24;9;11	Name=AluSz	10
chr3:138255901	A:G	ARMC8	ARMC8	intronic	protein_coding	NA	A;G;+;A||R||D;ALU;-;SINE/AluSz;intronic;ARMC8;-;-;intronic;ARMC8;-;-;intronic;ARMC8;-;-;-;26;11;13	Name=AluSz	14
chr3:142733256	A:G	TRPC1	TRPC1	intronic	protein_coding	NEU	A;G;+;A||R;ALU;-;SINE/AluSx1;intronic;TRPC1;-;-;intronic;TRPC1;-;-;intronic;TRPC1;-;-;-;108;17;23	Name=AluSx1	17
chr3:152378054	A:G	MBNL1	MBNL1	intronic	protein_coding	NA	A;G;+;A||R;NONREP;-;-/-;intronic;MBNL1;-;-;intronic;MBNL1;-;-;intronic;MBNL1;-;-;-;23;9;9	.	16
chr3:152378096	A:G	MBNL1	MBNL1	intronic	protein_coding	MGAS	A;G;+;A||R||D;ALU;-;SINE/AluJr;intronic;MBNL1;-;-;intronic;MBNL1;-;-;intronic;MBNL1;-;-;-;11;8;8	Name=AluJr	14
chr3:152378099	A:G	MBNL1	MBNL1	intronic	protein_coding	NA	A;G;+;A||R||D;ALU;-;SINE/AluJr;intronic;MBNL1;-;-;intronic;MBNL1;-;-;intronic;MBNL1;-;-;-;26;10;12	Name=AluJr	16
chr3:152378158	A:G	MBNL1	MBNL1	intronic	protein_coding	NA	A;G;+;A||R||D;ALU;-;SINE/AluJr;intronic;MBNL1;-;-;intronic;MBNL1;-;-;intronic;MBNL1;-;-;-;15;6;8	Name=AluJr	12
chr3:170155486	A:G	PHC3	PHC3	intronic	protein_coding	NA	T;C;-;A||R||D;ALU;-;SINE/AluSx3;intronic;PHC3;-;-;intronic;PHC3;-;-;intronic;PHC3;-;-;-;23;9;11	Name=AluSx3	15
chr3:170168094	A:G	PHC3	PHC3	intronic	protein_coding	NA	T;C;-;A||R||D;ALU;-;SINE/AluJo;intronic;PHC3;-;-;intronic;PHC3;-;-;intronic;PHC3;-;-;-;18;10;10	Name=AluJo	13
chr3:173820100	A:G	NLGN1	NLGN1	intronic	protein_coding	NA	A;G;+;A||R;ALU;-;SINE/AluY;intronic;NLGN1;-;-;intronic;NLGN1;-;-;intronic;NLGN1;-;-;-;1;1;1	Name=AluY	13
chr3:173840179	A:G	NLGN1	NLGN1	intronic	protein_coding	NA	A;G;+;A;NONREP;-;-/-;intronic;NLGN1;-;-;intronic;NLGN1;-;-;intronic;NLGN1;-;-;-;8;3;4	.	11
chr3:173840476	A:G	NLGN1	NLGN1	intronic	protein_coding	NA	A;G;+;A;NONREP;-;-/-;intronic;NLGN1;-;-;intronic;NLGN1;-;-;intronic;NLGN1;-;-;-;2;2;2	.	13
chr3:173840921	A:G	NLGN1	NLGN1	intronic	protein_coding	NA	A;G;+;A;NONREP;-;-/-;intronic;NLGN1;-;-;intronic;NLGN1;-;-;intronic;NLGN1;-;-;-;4;2;3	.	13
chr3:173894254	A:G	NLGN1	NLGN1	intronic	protein_coding	NA	A;G;+;A;NONREP;-;-/-;intronic;NLGN1;-;-;intronic;NLGN1;-;-;intronic;NLGN1;-;-;-;4;1;2	.	11
chr3:173894261	A:G	NLGN1	NLGN1	intronic	protein_coding	NA	A;G;+;A;NONREP;-;-/-;intronic;NLGN1;-;-;intronic;NLGN1;-;-;intronic;NLGN1;-;-;-;3;1;2	.	12
chr3:173896123	A:G	NLGN1	NLGN1	intronic	protein_coding	NA	A;G;+;A;NONREP;-;-/-;intronic;NLGN1;-;-;intronic;NLGN1;-;-;intronic;NLGN1;-;-;-;4;1;3	.	10
chr3:173951032	A:G	NLGN1	NLGN1	intronic	protein_coding	NA	A;G;+;A;ALU;-;SINE/AluSx;intronic;NLGN1;-;-;intronic;NLGN1;-;-;intronic;NLGN1;-;-;-;4;2;2	Name=AluSx	10
chr3:174007182	A:G	NLGN1	NLGN1	intronic	protein_coding	NEU-GABA-GLU	A;G;+;A;REP;-;LTR/MLT1B;intronic;NLGN1;-;-;intronic;NLGN1;-;-;intronic;NLGN1;-;-;-;7;1;3	Name=MLT1B	17
chr3:174027951	A:G	NLGN1	NLGN1	intronic	protein_coding	NEU-GLU	.	Name=THE1B	12
chr3:174027973	A:G	NLGN1	NLGN1	intronic	protein_coding	NA	.	Name=THE1B	12
chr3:174045427	A:G	NLGN1	NLGN1	intronic	protein_coding	NA	A;G;+;A;REP;-;LTR/THE1D;intronic;NLGN1;-;-;intronic;NLGN1;-;-;intronic;NLGN1;-;-;-;4;1;2	Name=THE1D	12
chr3:174045437	A:G	NLGN1	NLGN1	intronic	protein_coding	NA	A;G;+;A;REP;-;LTR/THE1D;intronic;NLGN1;-;-;intronic;NLGN1;-;-;intronic;NLGN1;-;-;-;4;1;2	Name=THE1D	12
chr3:177128577	A:G	TBL1XR1	TBL1XR1	intronic	protein_coding	NA	T;C;-;A||R||D;ALU;-;SINE/AluJb;intronic;TBL1XR1;-;-;intronic;TBL1XR1;-;-;intronic;TBL1XR1;-;-;-;10;6;6	Name=AluJb	13
chr3:179851278	A:G	PEX5L	PEX5L	intronic	protein_coding	NA	T;C;-;A;REP;-;LTR/MLT1A0;intronic;PEX5L;-;-;intronic;PEX5L;-;-;intronic;PEX5L;-;-;-;3;1;1	Name=MLT1A0	15
chr3:183767520	A:G	YEATS2	YEATS2	intronic	protein_coding	NA	A;G;+;A||R||D;ALU;-;SINE/AluSx3;intronic;YEATS2;-;-;intronic;YEATS2;-;-;intronic;YEATS2;-;-;-;7;5;6	Name=AluSx3	5
chr3:192564155	A:G	FGF12	FGF12	intronic	protein_coding	NA	.	Name=AluSx1	11
chr3:192679554	A:G	FGF12	FGF12	intronic	protein_coding	NA	T;C;-;A;ALU;-;SINE/AluJr;intronic;FGF12;-;-;intronic;FGF12;-;-;intronic;FGF12;-;-;-;6;2;3	Name=AluJr	13
chr3:192694721	A:G	FGF12	FGF12	intronic	protein_coding	NA	T;C;-;A;REP;-;LINE/L1MA9;intronic;FGF12;-;-;intronic;FGF12;-;-;intronic;FGF12;-;-;-;5;2;3	Name=L1MA9	12
chr3:192694908	A:G	FGF12	FGF12	intronic	protein_coding	NA	.	Name=L1MA9	14
chr3:192702259	A:G	FGF12	FGF12	intronic	protein_coding	NEU-GABA-GLU	.	Name=L1MA9	11
chr3:192706008	A:G	FGF12	FGF12	intronic	protein_coding	NA	T;C;-;A;NONREP;-;-/-;intronic;FGF12;-;-;intronic;FGF12;-;-;intronic;FGF12;-;-;-;6;1;2	.	11
chr3:195321308	A:G	ACAP2	ACAP2	intronic	protein_coding	MGAS	T;C;-;A||R||D;ALU;-;SINE/AluSx;intronic;ACAP2;-;-;intronic;ACAP2;-;-;intronic;ACAP2;-;-;-;38;12;17	Name=AluSx	7
chr3:196236804	A:G	PCYT1A	PCYT1A	UTR3	protein_coding	NA	T;C;-;A||R;ALU;-;SINE/AluSx1;UTR3;PCYT1A;-;-;downstream;PCYT1A;-;-;ncRNA_exonic;AF088041;-;-;-;602;30;52	Name=AluSx1	20
chr3:197124688	A:G	DLG1	DLG1	intronic	protein_coding	NA	T;C;-;A||R;REP;-;SINE/FAM;intronic;DLG1;-;-;intronic;DLG1;-;-;intronic;DLG1;-;-;-;12;3;5	Name=AluJb	16
chr3:197539254	A:G	BDH1	BDH1	intronic	protein_coding	NA	T;C;-;A||R;ALU;-;SINE/AluSq2;intronic;BDH1;-;-;intronic;BDH1;-;-;intronic;BDH1;-;-;-;135;19;29	Name=AluSq2	14
chr3:197545886	A:G	BDH1	BDH1	intronic	protein_coding	NA	T;C;-;R;ALU;-;SINE/AluSx1;intronic;BDH1;-;-;intronic;BDH1;-;-;intronic;BDH1;-;-;-;32;7;13	Name=AluSx1	12
chr3:2148448	A:G	CNTN4	CNTN4	intronic	protein_coding	NA	A;G;+;A||R;ALU;-;SINE/AluJo;intronic;CNTN4;-;-;intronic;CNTN4;-;-;intronic;CNTN4;-;-;-;11;6;9	Name=AluJo	4
chr3:23249016	A:G	UBE2E2	UBE2E2	intronic	protein_coding	NA	A;G;+;A||R||D;ALU;-;SINE/AluJb;intronic;UBE2E2;-;-;intronic;UBE2E2;-;-;intronic;UBE2E2;-;-;-;15;7;8	Name=AluJb	20
chr3:23249095	A:G	UBE2E2	UBE2E2	intronic	protein_coding	NEU	A;G;+;A||R||D;ALU;-;SINE/AluJb;intronic;UBE2E2;-;-;intronic;UBE2E2;-;-;intronic;UBE2E2;-;-;-;6;4;4	Name=AluJb	15
chr3:23255346	A:G	UBE2E2	UBE2E2	intronic	protein_coding	NA	A;G;+;A;ALU;-;SINE/AluJb;intronic;UBE2E2;-;-;intronic;UBE2E2;-;-;intronic;UBE2E2;-;-;-;7;4;5	Name=AluJb	14
chr3:23343482	A:G	UBE2E2	UBE2E2	intronic	protein_coding	NA	A;G;+;A||R;ALU;-;SINE/AluSx;intronic;UBE2E2;-;-;ncRNA_intronic;MIR548AC;-;-;ncRNA_intronic;MIR548AC;-;-;-;3;3;3	Name=AluSx	11
chr3:23922138	A:G	RPL15	RPL15	UTR3	protein_coding	NA	A;G;+;A||R;ALU;-;SINE/AluJb;UTR3;RPL15;-;-;UTR3;RPL15;-;-;UTR3;RPL15;-;-;466;104;224;24;42	Name=AluJb	16
chr3:33427002	A:G	UBP1	UBP1	intronic	protein_coding	NEU-GABA-GLU	T;C;-;A||R||D;ALU;-;SINE/AluSz6;intronic;UBP1;-;-;intronic;UBP1;-;-;intronic;UBP1;-;-;-;22;11;14	Name=AluSz6	10
chr3:33507822	A:G	CLASP2	CLASP2	intronic	protein_coding	NA	T;C;-;A||R;NONREP;-;-/-;intronic;CLASP2;-;-;intronic;CLASP2;-;-;intronic;CLASP2;-;-;-;11;2;4	Name=L1MC5a	13
chr3:33507913	A:G	CLASP2	CLASP2	intronic	protein_coding	NA	T;C;-;A||R;NONREP;-;-/-;intronic;CLASP2;-;-;intronic;CLASP2;-;-;intronic;CLASP2;-;-;-;12;4;7	Name=L1MC5a	14
chr3:33517787	A:G	CLASP2	CLASP2	intronic	protein_coding	NA	T;C;-;A||R;ALU;-;SINE/AluJb;intronic;CLASP2;-;-;intronic;CLASP2;-;-;intronic;CLASP2;-;-;-;42;7;12	Name=AluJb	17
chr3:33541907	A:G	CLASP2	CLASP2	intronic	protein_coding	NA	T;C;-;A;REP;-;LINE/L1PA12;intronic;CLASP2;-;-;intronic;CLASP2;-;-;intronic;CLASP2;-;-;-;24;4;8	Name=L1PA12	19
chr3:33545780	A:G	CLASP2	CLASP2	intronic	protein_coding	NA	T;C;-;A;ALU;rs62252123;SINE/AluSz;intronic;CLASP2;-;-;intronic;CLASP2;-;-;intronic;CLASP2;-;-;-;99;16;25	Name=AluSz	14
chr3:37071270	A:G	LRRFIP2	LRRFIP2	intronic	protein_coding	NA	T;C;-;A||R;ALU;-;SINE/AluJr;intronic;LRRFIP2;-;-;intronic;LRRFIP2;-;-;intronic;LRRFIP2;-;-;-;183;19;36	Name=AluJr	10
chr3:38524472	A:G	EXOG	EXOG	UTR3	protein_coding	NA	A;G;+;A||R||D;ALU;-;SINE/AluJo;UTR3;EXOG;-;-;UTR3;EXOG;-;-;UTR3;EXOG;-;-;-;293;29;54	Name=AluJo	20
chr3:38525685	A:G	EXOG	EXOG	UTR3	protein_coding	NA	A;G;+;A||R||D;ALU;-;SINE/AluJb;UTR3;EXOG;-;-;UTR3;EXOG;-;-;UTR3;EXOG;-;-;-;738;28;51	Name=AluJb	21
chr3:38530662	A:G	EXOG	EXOG	intergenic	protein_coding	NA	A;G;+;A||R||D;ALU;-;SINE/AluJr4;intronic;EXOG;-;-;intergenic;EXOG||SCN5A;-;-;intergenic;EXOG||SCN5A;-;-;-;165;19;35	Name=AluJr4	13
chr3:47145478	A:G	SETD2	SETD2	intronic	protein_coding	NA	T;C;-;A||R||D;ALU;-;SINE/AluJo;intronic;SETD2;-;-;intronic;SETD2;-;-;intronic;SETD2;-;-;-;20;9;10	Name=AluJo	14
chr3:47145479	A:G	SETD2	SETD2	intronic	protein_coding	NA	T;C;-;A||R||D;ALU;-;SINE/AluJo;intronic;SETD2;-;-;intronic;SETD2;-;-;intronic;SETD2;-;-;-;19;9;10	Name=AluJo	14
chr3:49977861	A:G	RBM6	RBM6	intronic	protein_coding	NA	A;G;+;A||R||D;REP;-;SINE/FLAM_A;intronic;RBM6;-;-;intronic;RBM6;-;-;intronic;RBM6;-;-;-;13;4;5	Name=FLAM_A	16
chr3:49983434	A:G	RBM6	RBM6	intronic	protein_coding	NA	A;G;+;A||R||D;REP;-;SINE/FLAM_A;intronic;RBM6;-;-;intronic;RBM6;-;-;intronic;RBM6;-;-;-;25;9;11	Name=FLAM_C	17
chr3:50001254	A:G	RBM6	RBM6	intronic	protein_coding	NA	A;G;+;A||R||D;ALU;-;SINE/AluJr;intronic;RBM6;-;-;intronic;RBM6;-;-;intronic;RBM6;-;-;-;17;6;8	Name=AluJr	14
chr3:50005268	A:G	RBM6	RBM6	intronic	protein_coding	NEU	A;G;+;A||R||D;ALU;-;SINE/AluJb;intronic;RBM6;-;-;intronic;RBM6;-;-;intronic;RBM6;-;-;-;16;6;7	Name=AluJb	15
chr3:50005314	A:G	RBM6	RBM6	intronic	protein_coding	NA	A;G;+;A||R||D;ALU;-;SINE/AluJb;intronic;RBM6;-;-;intronic;RBM6;-;-;intronic;RBM6;-;-;-;19;9;10	Name=AluJb	17
chr3:50007975	A:G	RBM6	RBM6	intronic	protein_coding	NA	A;G;+;A||R||D;ALU;-;SINE/AluJr4;intronic;RBM6;-;-;intronic;RBM6;-;-;intronic;RBM6;-;-;-;16;7;8	Name=AluJr4	10
chr3:50033087	A:G	RBM6	RBM6	intronic	protein_coding	NA	A;G;+;A||R||D;ALU;-;SINE/AluSx;intronic;RBM6;-;-;intronic;RBM6;-;-;intronic;RBM6;-;-;-;10;7;8	Name=AluSx	6
chr3:50944773	A:G	DOCK3	DOCK3	intronic	protein_coding	NA	A;G;+;A||R||D;ALU;-;SINE/AluSq2;intronic;DOCK3;-;-;intronic;DOCK3;-;-;intronic;DOCK3;-;-;-;3;1;1	Name=AluSq2	10
chr3:50944780	A:G	DOCK3	DOCK3	intronic	protein_coding	NA	A;G;+;A;ALU;-;SINE/AluSq2;intronic;DOCK3;-;-;intronic;DOCK3;-;-;intronic;DOCK3;-;-;-;2;1;1	Name=AluSq2	11
chr3:50944840	A:G	DOCK3	DOCK3	intronic	protein_coding	NEU	A;G;+;R||D;ALU;-;SINE/AluSq2;intronic;DOCK3;-;-;intronic;DOCK3;-;-;intronic;DOCK3;-;-;-;2;2;2	Name=AluSq2	12
chr3:51166737	A:G	DOCK3	DOCK3	intronic	protein_coding	NA	A;G;+;A||R;REP;rs764018210;LINE/L1MA9;intronic;DOCK3;-;-;intronic;DOCK3;-;-;intronic;DOCK3;-;-;-;8;2;5	Name=L1MA9	12
chr3:51168293	A:G	DOCK3	DOCK3	intronic	protein_coding	NA	A;G;+;A;REP;-;LINE/L1PREC2;intronic;DOCK3;-;-;intronic;DOCK3;-;-;intronic;DOCK3;-;-;-;12;2;4	Name=L1PREC2	18
chr3:51168359	A:G	DOCK3	DOCK3	intronic	protein_coding	NA	A;G;+;A;REP;-;LINE/L1PREC2;intronic;DOCK3;-;-;intronic;DOCK3;-;-;intronic;DOCK3;-;-;-;10;2;7	Name=L1PREC2	14
chr3:51168364	A:G	DOCK3	DOCK3	intronic	protein_coding	NA	A;G;+;A;REP;-;LINE/L1PREC2;intronic;DOCK3;-;-;intronic;DOCK3;-;-;intronic;DOCK3;-;-;-;15;4;8	Name=L1PREC2	18
chr3:51168810	A:G	DOCK3	DOCK3	intronic	protein_coding	NA	A;G;+;A||R;REP;-;LINE/L1PREC2;intronic;DOCK3;-;-;intronic;DOCK3;-;-;intronic;DOCK3;-;-;-;28;5;10	Name=L1PREC2	21
chr3:51169023	A:G	DOCK3	DOCK3	intronic	protein_coding	NA	A;G;+;A;REP;-;LINE/L1PREC2;intronic;DOCK3;-;-;intronic;DOCK3;-;-;intronic;DOCK3;-;-;-;17;3;6	Name=L1PREC2	15
chr3:51171596	A:G	DOCK3	DOCK3	intronic	protein_coding	NEU	A;G;+;A||R;ALU;-;SINE/AluY;intronic;DOCK3;-;-;intronic;DOCK3;-;-;intronic;DOCK3;-;-;-;2;1;2	Name=AluY	11
chr3:51191504	A:G	DOCK3	DOCK3	intronic	protein_coding	NA	A;G;+;A;REP;-;LINE/L1PBa;intronic;DOCK3;-;-;intronic;DOCK3;-;-;intronic;DOCK3;-;-;-;3;1;1	Name=L1PBa	7
chr3:51192471	A:G	DOCK3	DOCK3	intronic	protein_coding	NEU	A;G;+;A;REP;-;LINE/L1PBa;intronic;DOCK3;-;-;intronic;DOCK3;-;-;intronic;DOCK3;-;-;-;6;1;2	Name=L1PBa	12
chr3:51192491	A:G	DOCK3	DOCK3	intronic	protein_coding	NEU	A;G;+;A||R;REP;-;LINE/L1PBa;intronic;DOCK3;-;-;intronic;DOCK3;-;-;intronic;DOCK3;-;-;-;5;2;3	Name=L1PBa	14
chr3:51192689	A:G	DOCK3	DOCK3	intronic	protein_coding	NA	A;G;+;A||R;REP;-;LINE/L1PBa;intronic;DOCK3;-;-;intronic;DOCK3;-;-;intronic;DOCK3;-;-;-;1;1;1	Name=L1PBa	10
chr3:51192698	A:G	DOCK3	DOCK3	intronic	protein_coding	NA	A;G;+;A||R;REP;-;LINE/L1PBa;intronic;DOCK3;-;-;intronic;DOCK3;-;-;intronic;DOCK3;-;-;-;2;1;1	Name=L1PBa	14
chr3:51307228	A:G	DOCK3	DOCK3	intronic	protein_coding	NEU	A;G;+;A||R;ALU;-;SINE/AluJr;intronic;DOCK3;-;-;intronic;DOCK3;-;-;intronic;DOCK3;-;-;-;5;1;4	Name=AluJr	9
chr3:54819685	A:G	CACNA2D3	CACNA2D3	intronic	protein_coding	NA	A;G;+;A;ALU;-;SINE/AluSc;intronic;CACNA2D3;-;-;intronic;CACNA2D3;-;-;intronic;CACNA2D3;-;-;-;3;2;2	Name=AluSc	11
chr3:54819689	A:G	CACNA2D3	CACNA2D3	intronic	protein_coding	NA	A;G;+;A;ALU;-;SINE/AluSc;intronic;CACNA2D3;-;-;intronic;CACNA2D3;-;-;intronic;CACNA2D3;-;-;-;6;4;4	Name=AluSc	12
chr3:54819698	A:G	CACNA2D3	CACNA2D3	intronic	protein_coding	NA	A;G;+;A;ALU;-;SINE/AluSc;intronic;CACNA2D3;-;-;intronic;CACNA2D3;-;-;intronic;CACNA2D3;-;-;-;4;3;3	Name=AluSc	11
chr3:54853641	A:G	CACNA2D3	CACNA2D3	intronic	protein_coding	NEU	A;G;+;A;NONREP;-;-/-;intronic;CACNA2D3;-;-;intronic;CACNA2D3;-;-;intronic;CACNA2D3;-;-;-;4;3;3	.	8
chr3:58323146	A:G	RPP14	RPP14	UTR3	protein_coding	NA	A;G;+;A||R;ALU;-;SINE/AluJo;UTR3;RPP14;-;-;intergenic;RPP14||PXK;-;-;intergenic;RPP14||PXK;-;-;-;463;29;52	Name=AluJo	15
chr3:61769413	A:G	PTPRG	PTPRG	intronic	protein_coding	NA	A;G;+;A||R||D;ALU;-;SINE/AluJr;intronic;PTPRG;-;-;intronic;PTPRG;-;-;intronic;PTPRG;-;-;-;13;6;7	Name=AluJr	15
chr3:61775102	A:G	PTPRG	PTPRG	intronic	protein_coding	NA	A;G;+;A;ALU;-;SINE/AluSz;intronic;PTPRG;-;-;intronic;PTPRG;-;-;intronic;PTPRG;-;-;-;15;6;7	Name=AluSz	14
chr3:63828516	T:C	C3orf49	C3orf49	intronic	protein_coding	NA	T;C;-;A;ALU;-;SINE/AluSz6;intronic;C3orf49;-;-;ncRNA_intronic;C3orf49;-;-;intronic;C3orf49;-;-;-;14;6;10	Name=AluSz6	15
chr3:63831951	T:C	C3orf49	C3orf49	intronic	protein_coding	NA	T;C;-;R;ALU;-;SINE/AluSx1;intronic;C3orf49;-;-;ncRNA_intronic;C3orf49;-;-;intronic;C3orf49;-;-;272;17;2;1;2	Name=AluSx1	12
chr3:64180806	A:G	PRICKLE2	PRICKLE2	intronic	protein_coding	NA	T;C;-;A||R;ALU;-;SINE/AluSz;intronic;PRICKLE2;-;-;intronic;PRICKLE2;-;-;intronic;PRICKLE2;-;-;-;31;9;16	Name=AluSx	13
chr3:64182343	A:G	PRICKLE2	PRICKLE2	intronic	protein_coding	NA	T;C;-;A;ALU;-;SINE/AluJb;intronic;PRICKLE2;-;-;intronic;PRICKLE2;-;-;intronic;PRICKLE2;-;-;-;7;4;4	Name=AluJb	14
chr3:65468486	A:G	MAGI1	MAGI1	intronic	protein_coding	NEU	T;C;-;A||R;ALU;-;SINE/AluSx;intronic;MAGI1;-;-;intronic;MAGI1;-;-;intronic;MAGI1;-;-;-;28;6;15	Name=AluSx	9
chr3:68181938	A:G	TAFA1	TAFA1	intronic	protein_coding	NEU	A;G;+;A||R;ALU;-;SINE/AluJb;intronic;FAM19A1;-;-;intronic;FAM19A1;-;-;intronic;FAM19A1;-;-;-;2;1;1	Name=AluJb	11
chr3:72976184	A:G	GXYLT2	GXYLT2	UTR3	protein_coding	NA	A;G;+;A||R;ALU;-;SINE/AluSz;UTR3;GXYLT2;-;-;downstream;GXYLT2;-;-;downstream;GXYLT2;-;-;-;408;25;42	Name=AluSz	7
chr3:9385057	T:C	THUMPD3	THUMPD3	UTR3	protein_coding	NA	T;C;-;R;ALU;-;SINE/AluSq2;ncRNA_intronic;SETD5-AS1;-;-;UTR3;THUMPD3;-;-;UTR3;THUMPD3;-;-;-;465;30;53	Name=AluSq2	13
chr3:9407877	A:G	SETD5	SETD5	intronic	protein_coding	NA	A;G;+;A;ALU;-;SINE/AluSp;intronic;SETD5;-;-;intronic;SETD5;-;-;intronic;SETD5;-;-;-;5;5;5	Name=AluSp	13
chr3:9463089	A:G	SETD5	SETD5	intronic	protein_coding	NA	A;G;+;A||R||D;ALU;-;SINE/AluSz6;intronic;SETD5;-;-;intronic;SETD5;-;-;intronic;SETD5;-;-;-;287;28;42	Name=AluSz6	6
chr3:9463257	A:G	SETD5	SETD5	intronic	protein_coding	NA	A;G;+;A||R;ALU;-;SINE/AluSz6;intronic;SETD5;-;-;intronic;SETD5;-;-;intronic;SETD5;-;-;-;272;27;39	Name=AluSz6	4
chr3:98753696	A:G	ST3GAL6	ST3GAL6	intronic	protein_coding	NA	A;G;+;A||R||D;REP;-;SINE/FLAM_C;intronic;ST3GAL6;-;-;intronic;ST3GAL6;-;-;intronic;ST3GAL6;-;-;-;25;9;11	Name=FLAM_C	13
chr3:116382281	A:G	LSAMP	LSAMP	intronic	protein_coding	NA	.	Name=L1PA5	13
chr3:116390608	A:G	LSAMP	LSAMP	intronic	protein_coding	NA	T;C;-;R;ALU;-;SINE/AluSc8;intronic;LSAMP;-;-;intronic;LSAMP;-;-;intronic;LSAMP;-;-;-;4;1;2	Name=AluSc8	16
chr3:141882851	A:G	ATP1B3	ATP1B3	intronic	protein_coding	NA	A;G;+;A||R;ALU;-;SINE/AluSp;intronic;ATP1B3;-;-;intronic;ATP1B3;-;-;intronic;ATP1B3;-;-;-;30;13;16	Name=AluSp	11
chr3:141947543	A:G	TFDP2	TFDP2	UTR3	protein_coding	NA	T;C;-;A||R;ALU;-;SINE/AluSc8;UTR3;TFDP2;-;-;UTR3;TFDP2;-;-;UTR3;TFDP2;-;-;-;365;30;49	Name=AluSc8	19
chr3:150451893	A:G	TSC22D2	TSC22D2	intronic	protein_coding	NA	A;G;+;A||R||D;ALU;-;SINE/AluJr4;intronic;TSC22D2;-;-;intronic;TSC22D2;-;-;intronic;TSC22D2;-;-;-;178;24;34	Name=AluJr	13
chr3:150453538	A:G	TSC22D2	TSC22D2	intronic	protein_coding	NA	A;G;+;A||R;REP;-;DNA/MER5A;intronic;TSC22D2;-;-;intronic;TSC22D2;-;-;intronic;TSC22D2;-;-;-;133;26;33	Name=MER5A	12
chr3:155941289	A:G	GMPS	GMPS	UTR3	protein_coding	NA	A;G;+;A||R;ALU;-;SINE/AluYk4;UTR3;GMPS;-;-;intergenic;GMPS||KCNAB1;-;-;intergenic;GMPS||KCNAB1;-;-;-;57;18;27	Name=AluYk3	16
chr3:188880305	A:G	LPP	LPP	UTR3	protein_coding	NA	A;G;+;A||R;ALU;-;SINE/AluY;UTR3;LPP;-;-;UTR3;LPP;-;-;UTR3;LPP;-;-;-;549;27;38	Name=AluY	13
chr3:51169150	A:G	DOCK3	DOCK3	intronic	protein_coding	NA	A;G;+;A||R;REP;-;LINE/L1PREC2;intronic;DOCK3;-;-;intronic;DOCK3;-;-;intronic;DOCK3;-;-;-;24;4;9	Name=L1PREC2	20
chr3:63829843	T:C	C3orf49	C3orf49	intronic	protein_coding	NA	T;C;-;A||R;ALU;-;SINE/AluJb;intronic;C3orf49;-;-;ncRNA_intronic;C3orf49;-;-;intronic;C3orf49;-;-;-;11;3;6	Name=AluJb	13
chr3:107243813	A:G	DUBR	DUBR	ncRNA	lncRNA	NA	A;G;+;A;ALU;-;SINE/AluSz;ncRNA_intronic;LINC00883;-;-;ncRNA_intronic;DUBR;-;-;ncRNA_intronic;LINC00883;-;-;-;105;18;24	Name=AluSz	15
chr3:115819201	A:G	LSAMP	LSAMP	intronic	protein_coding	NA	T;C;-;A||R;ALU;-;SINE/AluSx3;intronic;LSAMP;-;-;intronic;LSAMP;-;-;intronic;LSAMP;-;-;-;4;1;2	Name=AluSx3	14
chr3:116213771	A:G	LSAMP	LSAMP	intronic	protein_coding	NA	T;C;-;A;REP;-;LINE/L1MB1;intronic;LSAMP;-;-;intronic;LSAMP;-;-;intronic;LSAMP;-;-;-;3;3;3	Name=L1MB1	14
chr3:117689307	A:G	LINC02024	LINC02024	ncRNA	lncRNA	NA	T;C;-;A;ALU;-;SINE/AluSc;ncRNA_intronic;RP11-384F7.2||RP11-768G7.2;-;-;intergenic;LINC00901||IGSF11;-;-;intergenic;JB175279||EU250752;-;-;-;3;2;2	Name=AluSc	10
chr3:121137077	A:G	STXBP5L	STXBP5L	intronic	protein_coding	NA	A;G;+;A;REP;-;LINE/L1PA15;intronic;STXBP5L;-;-;intronic;STXBP5L;-;-;intronic;STXBP5L;-;-;-;9;1;3	Name=L1PA15	14
chr3:129178875	A:G	CNBP	CNBP	intronic	protein_coding	NA	T;C;-;A||R||D;ALU;-;SINE/AluY;intronic;CNBP;-;-;intronic;CNBP;-;-;intronic;CNBP;-;-;-;62;18;24	Name=AluY	12
chr3:133751926	A:G	TF	TF	intronic	protein_coding	OLIG	A;G;+;A||R;ALU;-;SINE/AluSq10;ncRNA_intronic;TFP1;-;-;intronic;TF;-;-;intronic;TF;-;-;-;21;3;10	Name=AluSq10	11
chr3:139599859	T:C	NMNAT3	NMNAT3	intronic	protein_coding	NA	A;G;+;A;NONREP;-;-/-;intronic;NMNAT3;-;-;intronic;NMNAT3;-;-;intronic;NMNAT3;-;-;-;71;16;23	.	10
chr3:142163526	A:G	GK5	GK5	UTR3	protein_coding	NA	T;C;-;A||R;ALU;-;SINE/AluSz;downstream;GK5;-;-;UTR3;GK5;-;-;UTR3;GK5;-;-;-;628;29;46	Name=AluSz	5
chr3:152331791	A:G	MBNL1	MBNL1	intronic	protein_coding	NA	A;G;+;A||R||D;ALU;-;SINE/AluSx1;intronic;MBNL1;-;-;intronic;MBNL1;-;-;intronic;MBNL1;-;-;-;463;26;39	Name=AluSx1	9
chr3:152378112	A:G	MBNL1	MBNL1	intronic	protein_coding	NA	A;G;+;A||R||D;ALU;-;SINE/AluJr;intronic;MBNL1;-;-;intronic;MBNL1;-;-;intronic;MBNL1;-;-;-;16;10;11	Name=AluJr	17
chr3:170131751	A:G	PHC3	PHC3	intronic	protein_coding	NA	T;C;-;A||R||D;ALU;-;SINE/AluSx;intronic;PHC3;-;-;intronic;PHC3;-;-;intronic;PHC3;-;-;-;22;13;14	Name=AluSx	14
chr3:173815211	A:G	NLGN1	NLGN1	intronic	protein_coding	NA	A;G;+;R;ALU;-;SINE/AluSc8;intronic;NLGN1;-;-;intronic;NLGN1;-;-;intronic;NLGN1;-;-;-;2;1;2	Name=AluSc8	9
chr3:173820001	A:G	NLGN1	NLGN1	intronic	protein_coding	NA	A;G;+;A;ALU;-;SINE/AluY;intronic;NLGN1;-;-;intronic;NLGN1;-;-;intronic;NLGN1;-;-;-;2;2;2	Name=AluY	9
chr3:173820091	A:G	NLGN1	NLGN1	intronic	protein_coding	NA	A;G;+;A||R;ALU;rs547209342;SINE/AluY;intronic;NLGN1;-;-;intronic;NLGN1;-;-;intronic;NLGN1;-;-;-;1;1;1	Name=AluY	11
chr3:173895544	A:G	NLGN1	NLGN1	intronic	protein_coding	NEU-GABA-GLU	A;G;+;A||R;NONREP;-;-/-;intronic;NLGN1;-;-;intronic;NLGN1;-;-;intronic;NLGN1;-;-;-;3;2;2	.	10
chr3:174013950	A:G	NLGN1	NLGN1	intronic	protein_coding	NA	A;G;+;A;ALU;-;SINE/AluJb;intronic;NLGN1;-;-;intronic;NLGN1;-;-;intronic;NLGN1;-;-;-;6;1;2	Name=AluJb	12
chr3:174013983	A:G	NLGN1	NLGN1	intronic	protein_coding	NEU-GABA-GLU	A;G;+;A||R;ALU;-;SINE/AluJb;intronic;NLGN1;-;-;intronic;NLGN1;-;-;intronic;NLGN1;-;-;-;7;2;3	Name=AluJb	13
chr3:174045383	A:G	NLGN1	NLGN1	intronic	protein_coding	NA	A;G;+;A;REP;-;LTR/THE1D;intronic;NLGN1;-;-;intronic;NLGN1;-;-;intronic;NLGN1;-;-;-;7;2;3	Name=THE1D	10
chr3:174045385	A:G	NLGN1	NLGN1	intronic	protein_coding	NA	A;G;+;A;REP;-;LTR/THE1D;intronic;NLGN1;-;-;intronic;NLGN1;-;-;intronic;NLGN1;-;-;-;6;2;3	Name=THE1D	12
chr3:174045387	A:G	NLGN1	NLGN1	intronic	protein_coding	NA	A;G;+;A;REP;-;LTR/THE1D;intronic;NLGN1;-;-;intronic;NLGN1;-;-;intronic;NLGN1;-;-;-;4;2;3	Name=THE1D	12
chr3:177152993	A:G	TBL1XR1	TBL1XR1	intronic	protein_coding	NA	T;C;-;A||R||D;ALU;-;SINE/AluSz;intronic;TBL1XR1;-;-;intronic;TBL1XR1;-;-;intronic;TBL1XR1;-;-;-;17;9;9	Name=AluSz	14
chr3:177180874	A:G	TBL1XR1	TBL1XR1	intronic	protein_coding	NA	T;C;-;A||R;ALU;-;SINE/AluSq2;intronic;TBL1XR1;-;-;intronic;TBL1XR1;-;-;intronic;TBL1XR1;-;-;-;11;7;7	Name=AluSq2	14
chr3:180925262	A:G	FXR1	FXR1	intronic	protein_coding	NA	A;G;+;A||R;ALU;-;SINE/AluSx4;intronic;FXR1;-;-;intronic;FXR1;-;-;intronic;FXR1;-;-;-;9;5;5	Name=AluSx4	13
chr3:186145771	A:G	DGKG	DGKG	intergenic	protein_coding	NA	T;C;-;A;ALU;-;SINE/AluSq;intergenic;ETV5||DGKG;-;-;intergenic;ETV5||DGKG;-;-;intergenic;ETV5||DGKG;-;-;-;69;8;13	Name=AluSq2	9
chr3:192587581	A:G	FGF12	FGF12	intronic	protein_coding	NEU-GABA	T;C;-;A||R;ALU;-;SINE/AluJr4;intronic;FGF12;-;-;intronic;FGF12;-;-;intronic;FGF12;-;-;-;5;2;3	Name=AluJr4	13
chr3:192694718	A:G	FGF12	FGF12	intronic	protein_coding	NA	T;C;-;A;REP;-;LINE/L1MA9;intronic;FGF12;-;-;intronic;FGF12;-;-;intronic;FGF12;-;-;-;7;2;3	Name=L1MA9	11
chr3:192694926	A:G	FGF12	FGF12	intronic	protein_coding	NA	T;C;-;A;REP;-;LINE/L1MA9;intronic;FGF12;-;-;intronic;FGF12;-;-;intronic;FGF12;-;-;-;3;1;2	Name=L1MA9	13
chr3:192694948	A:G	FGF12	FGF12	intronic	protein_coding	NA	T;C;-;A;REP;-;LINE/L1MA9;intronic;FGF12;-;-;intronic;FGF12;-;-;intronic;FGF12;-;-;-;2;1;2	Name=L1MA9	11
chr3:20046435	A:G	KAT2B	KAT2B	intronic	protein_coding	NA	A;G;+;A||R||D;ALU;-;SINE/AluJb;intronic;KAT2B;-;-;intronic;KAT2B;-;-;intronic;KAT2B;-;-;-;8;6;6	Name=AluJb	12
chr3:23260988	A:G	UBE2E2	UBE2E2	intronic	protein_coding	NA	A;G;+;A||R||D;ALU;-;SINE/AluJb;intronic;UBE2E2;-;-;intronic;UBE2E2;-;-;intronic;UBE2E2;-;-;-;11;6;7	Name=AluJb	13
chr3:23311950	A:G	UBE2E2	UBE2E2	intronic	protein_coding	NA	A;G;+;A;REP;-;LTR/MSTA;intronic;UBE2E2;-;-;intronic;UBE2E2;-;-;intronic;UBE2E2;-;-;-;7;4;5	Name=MSTA	17
chr3:33517764	A:G	CLASP2	CLASP2	intronic	protein_coding	NA	T;C;-;A||R;ALU;-;SINE/AluJb;intronic;CLASP2;-;-;intronic;CLASP2;-;-;intronic;CLASP2;-;-;-;32;4;7	Name=AluJb	19
chr3:37260412	A:G	GOLGA4	GOLGA4	intronic	protein_coding	NA	A;G;+;A;ALU;-;SINE/AluSq;intronic;GOLGA4;-;-;intronic;GOLGA4;-;-;intronic;GOLGA4;-;-;-;9;6;7	Name=AluSq	13
chr3:37268133	A:G	GOLGA4	GOLGA4	intronic	protein_coding	NA	A;G;+;A||R||D;ALU;-;SINE/AluJb;intronic;GOLGA4;-;-;intronic;GOLGA4;-;-;intronic;GOLGA4;-;-;-;25;8;10	Name=AluJb	12
chr3:37271855	A:G	GOLGA4	GOLGA4	intronic	protein_coding	NA	A;G;+;A||R||D;REP;-;DNA/MER1A;intronic;GOLGA4;-;-;intronic;GOLGA4;-;-;intronic;GOLGA4;-;-;-;19;9;10	Name=MER1A	14
chr3:37271867	A:G	GOLGA4	GOLGA4	intronic	protein_coding	NA	A;G;+;A||R||D;REP;-;DNA/MER1A;intronic;GOLGA4;-;-;intronic;GOLGA4;-;-;intronic;GOLGA4;-;-;-;11;6;6	Name=MER1A	13
chr3:41205529	A:G	CTNNB1	CTNNB1	intronic	protein_coding	NA	A;G;+;A||R;ALU;-;SINE/AluSx1;intronic;CTNNB1;-;-;intronic;CTNNB1;-;-;intronic;CTNNB1;-;-;-;37;14;17	Name=AluSx1	11
chr3:47150876	A:G	SETD2	SETD2	intronic	protein_coding	NA	T;C;-;A||R||D;ALU;-;SINE/AluJb;intronic;SETD2;-;-;intronic;SETD2;-;-;intronic;SETD2;-;-;-;9;5;5	Name=AluJb	9
chr3:49981174	A:G	RBM6	RBM6	intronic	protein_coding	NA	A;G;+;A||R||D;ALU;-;SINE/AluSx3;intronic;RBM6;-;-;intronic;RBM6;-;-;intronic;RBM6;-;-;-;14;7;8	Name=AluSx3	13
chr3:49992077	A:G	RBM6	RBM6	intronic	protein_coding	NA	A;G;+;A||R;ALU;-;SINE/AluJb;intronic;RBM6;-;-;intronic;RBM6;-;-;intronic;RBM6;-;-;-;11;3;4	Name=AluJb	13
chr3:50968824	A:G	DOCK3	DOCK3	intronic	protein_coding	NA	A;G;+;A;ALU;-;SINE/AluSc;intronic;DOCK3;-;-;intronic;DOCK3;-;-;intronic;DOCK3;-;-;-;2;1;2	Name=AluSc	10
chr3:51168307	A:G	DOCK3	DOCK3	intronic	protein_coding	NA	A;G;+;A;REP;-;LINE/L1PREC2;intronic;DOCK3;-;-;intronic;DOCK3;-;-;intronic;DOCK3;-;-;-;10;3;5	Name=L1PREC2	14
chr3:58336859	A:G	PXK	PXK	intronic	protein_coding	OLIG	A;G;+;A||R||D;ALU;-;SINE/AluSx;intronic;PXK;-;-;intronic;PXK;-;-;intronic;PXK;-;-;-;9;2;4	Name=AluSx	14
chr3:63824020	T:C	C3orf49	C3orf49	intronic	protein_coding	NA	T;C;-;A||R;ALU;-;SINE/AluSx;ncRNA_intronic;AC136289.1;-;-;ncRNA_intronic;C3orf49;-;-;intronic;C3orf49;-;-;-;24;5;12	Name=AluSx	15
chr3:64182307	A:G	PRICKLE2	PRICKLE2	intronic	protein_coding	NEU-GABA-GLU	T;C;-;A||R;ALU;-;SINE/AluJb;intronic;PRICKLE2;-;-;intronic;PRICKLE2;-;-;intronic;PRICKLE2;-;-;-;9;5;5	Name=AluJb	16
chr3:116194577	A:G	LSAMP	LSAMP	intronic	protein_coding	NA	.	Name=AluY	13
chr3:116264632	A:G	LSAMP	LSAMP	intronic	protein_coding	NA	T;C;-;A;ALU;-;SINE/AluJr;intronic;LSAMP;-;-;intronic;LSAMP;-;-;intronic;LSAMP;-;-;-;4;2;3	Name=AluJr	14
chr3:116271346	A:G	LSAMP	LSAMP	intronic	protein_coding	NA	T;C;-;A;NONREP;-;-/-;intronic;LSAMP;-;-;intronic;LSAMP;-;-;intronic;LSAMP;-;-;-;7;2;3	.	9
chr3:11805166	A:G	TAMM41	TAMM41	intronic	protein_coding	NA	T;C;-;A||R||D;ALU;-;SINE/AluSx3;intronic;TAMM41;-;-;intronic;TAMM41;-;-;intronic;TAMM41;-;-;-;104;20;34	Name=AluSx3	16
chr3:11805412	A:G	TAMM41	TAMM41	intronic	protein_coding	NEU	T;C;-;A||R||D;ALU;-;SINE/AluJo;intronic;TAMM41;-;-;intronic;TAMM41;-;-;intronic;TAMM41;-;-;-;89;17;30	Name=AluJo	15
chr3:121018004	A:G	STXBP5L	STXBP5L	intronic	protein_coding	NEU-GLU	A;G;+;A;ALU;-;SINE/AluJr4;intronic;STXBP5L;-;-;intronic;STXBP5L;-;-;intronic;STXBP5L;-;-;-;9;1;4	Name=AluJr4	11
chr3:121136679	A:G	STXBP5L	STXBP5L	intronic	protein_coding	NA	A;G;+;A;REP;-;LINE/L1PA15;intronic;STXBP5L;-;-;intronic;STXBP5L;-;-;intronic;STXBP5L;-;-;-;8;2;3	Name=L1PA15	14
chr3:121136749	A:G	STXBP5L	STXBP5L	intronic	protein_coding	NA	A;G;+;A;REP;-;LINE/L1PA15;intronic;STXBP5L;-;-;intronic;STXBP5L;-;-;intronic;STXBP5L;-;-;-;3;1;2	Name=L1PA15	12
chr3:121136860	A:G	STXBP5L	STXBP5L	intronic	protein_coding	NA	A;G;+;A||R;REP;-;LINE/L1PA15;intronic;STXBP5L;-;-;intronic;STXBP5L;-;-;intronic;STXBP5L;-;-;-;5;1;2	Name=L1PA15	13
chr3:141408313	A:G	ZBTB38	ZBTB38	intronic	protein_coding	NA	A;G;+;A||R||D;ALU;-;SINE/AluSx;intronic;ZBTB38;-;-;intronic;ZBTB38;-;-;intronic;ZBTB38;-;-;-;6;4;5	Name=AluSx	10
chr3:152418418	A:G	MBNL1	MBNL1	intronic	protein_coding	MGAS	A;G;+;A||R||D;ALU;-;SINE/AluJr;intronic;MBNL1;-;-;intronic;MBNL1;-;-;intronic;MBNL1;-;-;-;17;8;8	Name=AluJr	8
chr3:155822394	A:G	SLC33A1	SLC33A1	UTR3	protein_coding	NA	T;C;-;A||R;ALU;-;SINE/AluSx3;UTR3;SLC33A1;-;-;intergenic;C3orf33||SLC33A1;-;-;intergenic;C3orf33||SLC33A1;-;-;-;269;27;48	Name=AluSx3	5
chr3:155826142	A:G	SLC33A1	SLC33A1	UTR3	protein_coding	NA	T;C;-;A||R;ALU;-;SINE/AluSz;UTR3;SLC33A1;-;-;downstream;SLC33A1;-;-;downstream;SLC33A1;-;-;-;105;24;34	Name=AluSz	7
chr3:156525693	T:C	KCNAB1	KCNAB1	intronic	protein_coding	NA	T;C;-;A||R;ALU;-;SINE/AluSg;intronic;KCNAB1;-;-;intronic;KCNAB1;-;-;intronic;KCNAB1;-;-;-;3;3;3	Name=AluSg	17
chr3:170160794	A:G	PHC3	PHC3	intronic	protein_coding	NA	T;C;-;A||R;ALU;-;SINE/AluSx1;intronic;PHC3;-;-;intronic;PHC3;-;-;intronic;PHC3;-;-;-;6;3;3	Name=AluSx1	12
chr3:173820068	A:G	NLGN1	NLGN1	intronic	protein_coding	NEU	A;G;+;A;ALU;-;SINE/AluY;intronic;NLGN1;-;-;intronic;NLGN1;-;-;intronic;NLGN1;-;-;-;1;1;1	Name=AluY	11
chr3:174044880	A:G	NLGN1	NLGN1	intronic	protein_coding	NA	A;G;+;A;REP;-;LTR/THE1C;intronic;NLGN1;-;-;intronic;NLGN1;-;-;intronic;NLGN1;-;-;-;6;1;2	Name=THE1C	12
chr3:177180895	A:G	TBL1XR1	TBL1XR1	intronic	protein_coding	NA	T;C;-;A||R;ALU;-;SINE/AluSq2;intronic;TBL1XR1;-;-;intronic;TBL1XR1;-;-;intronic;TBL1XR1;-;-;-;8;4;4	Name=AluSq2	12
chr3:177180970	A:G	TBL1XR1	TBL1XR1	intronic	protein_coding	MGAS	T;C;-;A||R||D;ALU;-;SINE/AluSq2;intronic;TBL1XR1;-;-;intronic;TBL1XR1;-;-;intronic;TBL1XR1;-;-;-;8;5;5	Name=AluSq2	15
chr3:17720577	A:G	TBC1D5	TBC1D5	intronic	protein_coding	NA	T;C;-;A||R||D;ALU;-;SINE/AluJr;intronic;TBC1D5;-;-;intronic;TBC1D5;-;-;intronic;TBC1D5;-;-;-;16;6;7	Name=AluJr	15
chr3:179584722	T:C	ACTL6A	ACTL6A	intronic	protein_coding	NA	T;C;-;A||R;ALU;-;SINE/AluSx;intronic;ACTL6A;-;-;intronic;ACTL6A;-;-;intronic;ACTL6A;-;-;-;273;28;46	Name=AluSx	4
chr3:179584723	T:C	ACTL6A	ACTL6A	intronic	protein_coding	NA	T;C;-;A||R;ALU;-;SINE/AluSx;intronic;ACTL6A;-;-;intronic;ACTL6A;-;-;intronic;ACTL6A;-;-;-;492;29;52	Name=AluSx	4
chr3:192702237	A:G	FGF12	FGF12	intronic	protein_coding	NEU-GABA-GLU	T;C;-;A;REP;-;LINE/L1MA9;intronic;FGF12;-;-;intronic;FGF12;-;-;intronic;FGF12;-;-;-;4;1;2	Name=L1MA9	13
chr3:197539260	A:G	BDH1	BDH1	intronic	protein_coding	NA	T;C;-;A||R;ALU;-;SINE/AluSq2;intronic;BDH1;-;-;intronic;BDH1;-;-;intronic;BDH1;-;-;-;138;18;28	Name=AluSq2	14
chr3:23242036	A:G	UBE2E2	UBE2E2	intronic	protein_coding	NA	A;G;+;A||R||D;ALU;-;SINE/AluJr;intronic;UBE2E2;-;-;intronic;UBE2E2;-;-;intronic;UBE2E2;-;-;-;11;4;5	Name=AluJr	15
chr3:23336993	A:G	UBE2E2	UBE2E2	intronic	protein_coding	NA	A;G;+;A||R;ALU;-;SINE/AluJb;intronic;UBE2E2;-;-;ncRNA_intronic;MIR548AC;-;-;ncRNA_intronic;MIR548AC;-;-;-;10;5;5	Name=AluJb	15
chr3:33429468	A:G	UBP1	UBP1	intronic	protein_coding	NA	T;C;-;A||R||D;ALU;-;SINE/AluJb;intronic;UBP1;-;-;intronic;UBP1;-;-;intronic;UBP1;-;-;-;9;5;6	Name=AluJb	7
chr3:33508493	A:G	CLASP2	CLASP2	intronic	protein_coding	NA	T;C;-;A||R;ALU;-;SINE/AluSx1;intronic;CLASP2;-;-;intronic;CLASP2;-;-;intronic;CLASP2;-;-;-;34;13;18	Name=AluSx1	13
chr3:33543249	A:G	CLASP2	CLASP2	intronic	protein_coding	NA	T;C;-;A||R;ALU;-;SINE/AluSx;intronic;CLASP2;-;-;intronic;CLASP2;-;-;intronic;CLASP2;-;-;-;3;2;3	Name=AluSx	13
chr3:37261065	A:G	GOLGA4	GOLGA4	intronic	protein_coding	NA	A;G;+;R;ALU;-;SINE/AluJo;intronic;GOLGA4;-;-;intronic;GOLGA4;-;-;intronic;GOLGA4;-;-;-;14;7;8	Name=AluJo	14
chr3:42608139	A:G	NKTR	NKTR	intronic	protein_coding	NA	A;G;+;A;ALU;-;SINE/AluSq2;ncRNA_intronic;RP4-613B23.1;-;-;intronic;NKTR;-;-;intronic;NKTR;-;-;-;5;5;5	Name=AluSq2	13
chr3:50020052	A:G	RBM6	RBM6	intronic	protein_coding	NA	A;G;+;A||R||D;ALU;-;SINE/AluJr4;intronic;RBM6;-;-;intronic;RBM6;-;-;intronic;RBM6;-;-;-;20;9;11	Name=AluJr4	13
chr3:51168777	A:G	DOCK3	DOCK3	intronic	protein_coding	NA	A;G;+;A;REP;-;LINE/L1PREC2;intronic;DOCK3;-;-;intronic;DOCK3;-;-;intronic;DOCK3;-;-;-;2;1;1	Name=L1PREC2	21
chr3:51168949	A:G	DOCK3	DOCK3	intronic	protein_coding	NA	A;G;+;A||R;REP;-;LINE/L1PREC2;intronic;DOCK3;-;-;intronic;DOCK3;-;-;intronic;DOCK3;-;-;-;27;6;11	Name=L1PREC2	19
chr3:51282472	A:G	DOCK3	DOCK3	intronic	protein_coding	NEU	A;G;+;A||R;ALU;-;SINE/AluSp;intronic;DOCK3;-;-;intronic;DOCK3;-;-;intronic;DOCK3;-;-;-;103;3;15	Name=AluSp	15
chr3:51295910	A:G	DOCK3	DOCK3	intronic	protein_coding	NA	A;G;+;A||R;ALU;-;SINE/AluJo;intronic;DOCK3;-;-;intronic;DOCK3;-;-;intronic;DOCK3;-;-;-;6;1;2	Name=AluJo	11
chr3:54140671	A:G	CACNA2D3	CACNA2D3	intronic	protein_coding	NA	A;G;+;A;REP;-;SINE/MIRb;intronic;CACNA2D3;-;-;intronic;CACNA2D3;-;-;intronic;CACNA2D3;-;-;-;2;1;1	Name=MIRb	8
chr3:54819694	A:G	CACNA2D3	CACNA2D3	intronic	protein_coding	NA	A;G;+;A;ALU;-;SINE/AluSc;intronic;CACNA2D3;-;-;intronic;CACNA2D3;-;-;intronic;CACNA2D3;-;-;-;7;4;4	Name=AluSc	12
chr3:61824588	A:G	PTPRG	PTPRG	intronic	protein_coding	NA	A;G;+;A;ALU;-;SINE/AluJb;intronic;PTPRG;-;-;intronic;PTPRG;-;-;intronic;PTPRG;-;-;-;2;2;2	Name=AluJb	15
chr3:62428977	A:G	CADPS	CADPS	intronic	protein_coding	NA	T;C;-;A||R;REP;-;DNA/MER20;intronic;CADPS;-;-;intronic;CADPS;-;-;intronic;CADPS;-;-;-;13;1;5	Name=MER20	12
chr3:97042247	A:G	EPHA6	EPHA6	intronic	protein_coding	NA	.	Name=MSTA	5
chr3:97042248	A:G	EPHA6	EPHA6	intronic	protein_coding	NA	.	Name=MSTA	4
chr3:97042250	A:G	EPHA6	EPHA6	intronic	protein_coding	NA	A;G;+;A;REP;-;LTR/MSTA;intronic;EPHA6;-;-;intronic;EPHA6;-;-;intronic;EPHA6;-;-;-;5;1;2	Name=MSTA	4
chr3:97042253	A:G	EPHA6	EPHA6	intronic	protein_coding	NA	A;G;+;A||R;REP;-;LTR/MSTA;intronic;EPHA6;-;-;intronic;EPHA6;-;-;intronic;EPHA6;-;-;-;5;1;2	Name=MSTA	8
chr3:98753730	A:G	ST3GAL6	ST3GAL6	intronic	protein_coding	NA	A;G;+;A||R||D;REP;-;SINE/FLAM_C;intronic;ST3GAL6;-;-;intronic;ST3GAL6;-;-;intronic;ST3GAL6;-;-;-;21;6;8	Name=FLAM_C	12
chr3:98753731	A:G	ST3GAL6	ST3GAL6	intronic	protein_coding	NA	A;G;+;A||R;REP;-;SINE/FLAM_C;intronic;ST3GAL6;-;-;intronic;ST3GAL6;-;-;intronic;ST3GAL6;-;-;-;19;5;7	Name=FLAM_C	12
chr3:98753735	A:G	ST3GAL6	ST3GAL6	intronic	protein_coding	NA	A;G;+;A;REP;-;SINE/FLAM_C;intronic;ST3GAL6;-;-;intronic;ST3GAL6;-;-;intronic;ST3GAL6;-;-;-;16;3;5	Name=FLAM_C	9
chr3:116264730	A:G	LSAMP	LSAMP	intronic	protein_coding	NA	T;C;-;A;ALU;-;SINE/AluJr;intronic;LSAMP;-;-;intronic;LSAMP;-;-;intronic;LSAMP;-;-;-;7;1;3	Name=AluJr	15
chr3:116934252	T:C	LINC00901	LINC00901	intergenic	lncRNA	NA	T;C;-;A;ALU;-;SINE/AluSx1;intronic;LSAMP;-;-;intergenic;LINC00901||IGSF11;-;-;intergenic;BC040587||JB175279;-;-;-;2;2;2	Name=AluSx1	11
chr3:121136637	A:G	STXBP5L	STXBP5L	intronic	protein_coding	NEU-GLU	A;G;+;A;REP;-;LINE/L1PA15;intronic;STXBP5L;-;-;intronic;STXBP5L;-;-;intronic;STXBP5L;-;-;-;9;2;3	Name=L1PA15	13
chr3:121137010	A:G	STXBP5L	STXBP5L	intronic	protein_coding	NA	A;G;+;A;REP;-;LINE/L1PA15;intronic;STXBP5L;-;-;intronic;STXBP5L;-;-;intronic;STXBP5L;-;-;-;9;1;3	Name=L1PA15	14
chr3:122457933	A:G	KPNA1	KPNA1	intronic	protein_coding	NA	T;C;-;A||R||D;NONREP;-;-/-;intronic;KPNA1;-;-;intronic;KPNA1;-;-;intronic;KPNA1;-;-;759;1615;49;12;16	.	14
chr3:124458715	A:G	KALRN	KALRN	intronic	protein_coding	NA	A;G;+;R;ALU;-;SINE/AluSz6;intronic;KALRN;-;-;intronic;KALRN;-;-;intronic;KALRN;-;-;-;7;1;3	Name=AluSz6	10
chr3:133751864	A:G	TF	TF	intronic	protein_coding	OLIG	A;G;+;A||R;ALU;-;SINE/AluSq10;ncRNA_intronic;TFP1;-;-;intronic;TF;-;-;intronic;TF;-;-;-;16;3;6	Name=AluSq10	13
chr3:133752186	A:G	TF	TF	intronic	protein_coding	NA	A;G;+;R;ALU;-;SINE/AluSx;ncRNA_intronic;TFP1;-;-;intronic;TF;-;-;intronic;TF;-;-;-;17;3;8	Name=AluSx	7
