## Supplementary material for "Meta-analysis of genetic regulation of RNA editing in the human brain identifies new genes underlying neurological disease": Tables (part 12 of 21)

### Sheet: Table 2 (continued)
site	conversion	refGene	GENCODE	region	gene type	cellular specificity	REDIportal	RepeatMasker	N datasets
chr3:149915571	A:G	RNF13	RNF13	intronic	protein_coding	NA	A;G;+;A||R;REP;rs565104520;LINE/L1MB3;intronic;RNF13;-;-;intronic;RNF13;-;-;intronic;RNF13;-;-;-;68;13;19	Name=L1MB3	14
chr3:150453630	A:G	TSC22D2	TSC22D2	intronic	protein_coding	NA	A;G;+;A||R;REP;-;DNA/MER5A;intronic;TSC22D2;-;-;intronic;TSC22D2;-;-;intronic;TSC22D2;-;-;-;198;23;34	Name=MER5A	14
chr3:152378249	A:G	MBNL1	MBNL1	intronic	protein_coding	MGAS	A;G;+;A||R||D;ALU;-;SINE/AluJr;intronic;MBNL1;-;-;intronic;MBNL1;-;-;intronic;MBNL1;-;-;-;22;9;9	Name=AluJr	15
chr3:15652065	A:G	BTD	BTD	UTR3	protein_coding	NA	A;G;+;A||R;ALU;-;SINE/AluSx4;intergenic;BTD||ANKRD28;-;-;intergenic;BTD||ANKRD28;-;-;intergenic;BTD||ANKRD28;-;-;-;579;30;53	Name=AluSx4	18
chr3:15652074	A:G	BTD	BTD	UTR3	protein_coding	NA	A;G;+;A||R;ALU;-;SINE/AluSx4;intergenic;BTD||ANKRD28;-;-;intergenic;BTD||ANKRD28;-;-;intergenic;BTD||ANKRD28;-;-;-;429;27;46	Name=AluSx4	17
chr3:15652095	A:G	BTD	BTD	UTR3	protein_coding	NA	A;G;+;A||R;ALU;-;SINE/AluSx4;intergenic;BTD||ANKRD28;-;-;intergenic;BTD||ANKRD28;-;-;intergenic;BTD||ANKRD28;-;-;-;457;30;51	Name=AluSx4	18
chr3:156525695	T:C	KCNAB1	KCNAB1	intronic	protein_coding	NA	T;C;-;A||R;ALU;-;SINE/AluSg;intronic;KCNAB1;-;-;intronic;KCNAB1;-;-;intronic;KCNAB1;-;-;-;2;2;2	Name=AluSg	16
chr3:156525698	T:C	KCNAB1	KCNAB1	intronic	protein_coding	NA	T;C;-;A||R;ALU;-;SINE/AluSg;intronic;KCNAB1;-;-;intronic;KCNAB1;-;-;intronic;KCNAB1;-;-;-;293;27;49	Name=AluSg	16
chr3:156531160	T:C	KCNAB1	KCNAB1	intronic	protein_coding	NA	T;C;-;A||R;NONREP;-;-/-;intronic;KCNAB1;-;-;intronic;KCNAB1;-;-;intronic;KCNAB1;-;-;-;128;20;33	.	20
chr3:156531161	T:C	KCNAB1	KCNAB1	intronic	protein_coding	NA	T;C;-;A||R||D;NONREP;-;-/-;intronic;KCNAB1;-;-;intronic;KCNAB1;-;-;intronic;KCNAB1;-;-;-;129;19;33	.	20
chr3:173896374	A:G	NLGN1	NLGN1	intronic	protein_coding	NA	A;G;+;A||R;NONREP;-;-/-;intronic;NLGN1;-;-;intronic;NLGN1;-;-;intronic;NLGN1;-;-;-;4;2;3	.	12
chr3:173896396	A:G	NLGN1	NLGN1	intronic	protein_coding	NA	A;G;+;A||R;NONREP;-;-/-;intronic;NLGN1;-;-;intronic;NLGN1;-;-;intronic;NLGN1;-;-;-;5;2;3	.	12
chr3:177137894	A:G	TBL1XR1	TBL1XR1	intronic	protein_coding	NA	T;C;-;A||R||D;ALU;-;SINE/AluJb;intronic;TBL1XR1;-;-;intronic;TBL1XR1;-;-;intronic;TBL1XR1;-;-;-;12;4;5	Name=AluJb	13
chr3:177137918	A:G	TBL1XR1	TBL1XR1	intronic	protein_coding	NA	T;C;-;A||R||D;ALU;-;SINE/AluJb;intronic;TBL1XR1;-;-;intronic;TBL1XR1;-;-;intronic;TBL1XR1;-;-;-;12;5;6	Name=AluJb	13
chr3:179399378	A:G	GNB4	GNB4	UTR3	protein_coding	NA	T;C;-;A||R;ALU;-;SINE/AluSz;UTR3;GNB4;-;-;UTR3;GNB4;-;-;UTR3;GNB4;-;-;-;5;3;3	Name=AluSz	11
chr3:183275752	A:G	MCF2L2	MCF2L2	intronic	protein_coding	NEU-GABA-GLU	T;C;-;A||R;ALU;-;SINE/AluJo;intronic;MCF2L2;-;-;intronic;MCF2L2;-;-;intronic;MCF2L2;-;-;-;63;10;16	Name=AluJo	13
chr3:192702299	A:G	FGF12	FGF12	intronic	protein_coding	NA	T;C;-;A;REP;-;LINE/L1MA9;intronic;FGF12;-;-;intronic;FGF12;-;-;intronic;FGF12;-;-;-;5;2;3	Name=L1MA9	11
chr3:195321737	A:G	ACAP2	ACAP2	intronic	protein_coding	MGAS	T;C;-;A||R||D;ALU;-;SINE/AluSz;intronic;ACAP2;-;-;intronic;ACAP2;-;-;intronic;ACAP2;-;-;-;22;6;11	Name=AluSz	13
chr3:197784541	A:G	FYTTD1	FYTTD1	UTR3	protein_coding	NA	A;G;+;A||R;ALU;-;SINE/AluSg;UTR3;FYTTD1;-;-;downstream;FYTTD1;-;-;downstream;FYTTD1;-;-;-;88;23;34	Name=AluSg	7
chr3:33526176	A:G	CLASP2	CLASP2	intronic	protein_coding	NA	T;C;-;A||R;ALU;-;SINE/AluSz6;intronic;CLASP2;-;-;intronic;CLASP2;-;-;intronic;CLASP2;-;-;-;9;1;2	Name=AluSz6	16
chr3:33526191	A:G	CLASP2	CLASP2	intronic	protein_coding	NA	T;C;-;A||R;ALU;-;SINE/AluSz6;intronic;CLASP2;-;-;intronic;CLASP2;-;-;intronic;CLASP2;-;-;-;9;2;3	Name=AluSz6	16
chr3:33526192	A:G	CLASP2	CLASP2	intronic	protein_coding	NA	T;C;-;A||R;ALU;-;SINE/AluSz6;intronic;CLASP2;-;-;intronic;CLASP2;-;-;intronic;CLASP2;-;-;-;10;2;3	Name=AluSz6	17
chr3:347539	A:G	CHL1	CHL1	intronic	protein_coding	NEU-GLU	A;G;+;A;NONREP;-;-/-;intronic;CHL1;-;-;intronic;CHL1;-;-;intronic;CHL1;-;-;-;6;5;5	.	10
chr3:37253158	A:G	GOLGA4	GOLGA4	intronic	protein_coding	NA	A;G;+;A||R;ALU;-;SINE/AluJb;intronic;GOLGA4;-;-;intronic;GOLGA4;-;-;intronic;GOLGA4;-;-;-;14;7;7	Name=AluJo	14
chr3:37265951	A:G	GOLGA4	GOLGA4	intronic	protein_coding	NA	A;G;+;A||R;ALU;-;SINE/AluJb;intronic;GOLGA4;-;-;intronic;GOLGA4;-;-;intronic;GOLGA4;-;-;-;41;17;21	Name=AluJb	12
chr3:37274003	A:G	GOLGA4	GOLGA4	intronic	protein_coding	NA	A;G;+;A||R||D;ALU;-;SINE/AluSz6;intronic;GOLGA4;-;-;intronic;GOLGA4;-;-;intronic;GOLGA4;-;-;-;71;17;28	Name=AluSz6	16
chr3:37314098	A:G	GOLGA4	GOLGA4	intronic	protein_coding	NA	A;G;+;A||R||D;ALU;-;SINE/AluSx;intronic;GOLGA4;-;-;intronic;GOLGA4;-;-;intronic;GOLGA4;-;-;-;54;16;20	Name=AluSx	8
chr3:38525761	A:G	EXOG	EXOG	UTR3	protein_coding	NA	A;G;+;A||R||D;ALU;-;SINE/AluJb;UTR3;EXOG;-;-;UTR3;EXOG;-;-;UTR3;EXOG;-;-;-;316;23;44	Name=AluJb	20
chr3:51166718	A:G	DOCK3	DOCK3	intronic	protein_coding	NA	A;G;+;A||R;REP;-;LINE/L1MA9;intronic;DOCK3;-;-;intronic;DOCK3;-;-;intronic;DOCK3;-;-;-;10;3;5	Name=L1MA9	13
chr3:51167294	A:G	DOCK3	DOCK3	intronic	protein_coding	NA	A;G;+;A;REP;-;LINE/L1MA9;intronic;DOCK3;-;-;intronic;DOCK3;-;-;intronic;DOCK3;-;-;-;6;4;4	Name=L1MA9	11
chr3:51168386	A:G	DOCK3	DOCK3	intronic	protein_coding	NEU-GABA-GLU	A;G;+;A;REP;-;LINE/L1PREC2;intronic;DOCK3;-;-;intronic;DOCK3;-;-;intronic;DOCK3;-;-;-;2;1;1	Name=L1PREC2	14
chr3:51168387	A:G	DOCK3	DOCK3	intronic	protein_coding	NA	A;G;+;A;REP;-;LINE/L1PREC2;intronic;DOCK3;-;-;intronic;DOCK3;-;-;intronic;DOCK3;-;-;-;1;1;1	Name=L1PREC2	18
chr3:51192521	A:G	DOCK3	DOCK3	intronic	protein_coding	NA	A;G;+;A;REP;-;LINE/L1PBa;intronic;DOCK3;-;-;intronic;DOCK3;-;-;intronic;DOCK3;-;-;-;3;1;1	Name=L1PBa	11
chr3:51295894	A:G	DOCK3	DOCK3	intronic	protein_coding	NA	A;G;+;A||R;ALU;-;SINE/AluJo;intronic;DOCK3;-;-;intronic;DOCK3;-;-;intronic;DOCK3;-;-;-;7;1;2	Name=AluJo	12
chr3:53088679	A:G	RFT1	RFT1	UTR3	protein_coding	NA	T;C;-;R;ALU;-;SINE/AluJr;UTR3;RFT1;-;-;UTR3;RFT1;-;-;UTR3;RFT1;-;-;-;306;26;47	Name=AluJr	4
chr3:54776285	A:G	CACNA2D3	CACNA2D3	intronic	protein_coding	NEU-GABA-GLU	A;G;+;A||R;ALU;rs751748436;SINE/AluJo;intronic;CACNA2D3;-;-;intronic;CACNA2D3;-;-;intronic;CACNA2D3;-;-;-;2;2;2	Name=AluJo	10
chr3:58322188	A:G	RPP14	RPP14	UTR3	protein_coding	NA	A;G;+;A||R;ALU;-;SINE/AluSq2;UTR3;RPP14;-;-;intergenic;RPP14||PXK;-;-;intergenic;RPP14||PXK;-;-;-;1403;30;55	Name=AluSq2	23
chr3:62428982	A:G	CADPS	CADPS	intronic	protein_coding	NA	T;C;-;A||R;NONREP;-;-/-;intronic;CADPS;-;-;intronic;CADPS;-;-;intronic;CADPS;-;-;-;13;2;6	.	12
chr3:75736912	A:G	ZNF717	ZNF717	other	protein_coding	MGAS	.	.	20
chr3:88163430	A:G	C3orf38	C3orf38	intergenic	protein_coding	NA	A;G;+;A||R;ALU;-;SINE/AluSg;intergenic;C3orf38||Y_RNA;-;-;intergenic;C3orf38||EPHA3;-;-;intergenic;C3orf38||EPHA3;-;-;-;53;20;25	Name=AluSg	16
chr3:111140555	A:G	NECTIN3	NECTIN3	intronic	protein_coding	NA	A;G;+;A||R;REP;-;DNA/Charlie7;intronic;PVRL3;-;-;intronic;PVRL3;-;-;intronic;PVRL3;-;-;-;19;9;13	Name=Charlie7	4
chr3:111140574	A:G	NECTIN3	NECTIN3	intronic	protein_coding	NA	A;G;+;A||R;REP;-;DNA/Charlie7;intronic;PVRL3;-;-;intronic;PVRL3;-;-;intronic;PVRL3;-;-;-;31;10;13	Name=Charlie7	6
chr3:116273936	A:G	LSAMP	LSAMP	intronic	protein_coding	NA	T;C;-;A||R||D;REP;-;LINE/L3b;intronic;LSAMP;-;-;intronic;LSAMP;-;-;intronic;LSAMP;-;-;-;4;1;2	Name=L3	17
chr3:122459520	A:G	KPNA1	KPNA1	intronic	protein_coding	NA	T;C;-;A;NONREP;-;-/-;intronic;KPNA1;-;-;intronic;KPNA1;-;-;UTR5;KPNA1;-;-;663;659;164;28;38	.	15
chr3:150453506	A:G	TSC22D2	TSC22D2	intronic	protein_coding	NA	A;G;+;A||R;REP;-;DNA/MER5A;intronic;TSC22D2;-;-;intronic;TSC22D2;-;-;intronic;TSC22D2;-;-;284;19;179;26;37	Name=MER5A	10
chr3:150453526	A:G	TSC22D2	TSC22D2	intronic	protein_coding	NA	A;G;+;A||R||D;REP;-;DNA/MER5A;intronic;TSC22D2;-;-;intronic;TSC22D2;-;-;intronic;TSC22D2;-;-;-;275;29;41	Name=MER5A	15
chr3:152378816	A:G	MBNL1	MBNL1	intronic	protein_coding	NA	A;G;+;A||R||D;ALU;-;SINE/AluJb;intronic;MBNL1;-;-;intronic;MBNL1;-;-;intronic;MBNL1;-;-;-;16;10;10	Name=AluJb	13
chr3:152378817	A:G	MBNL1	MBNL1	intronic	protein_coding	NA	A;G;+;A||R||D;ALU;-;SINE/AluJb;intronic;MBNL1;-;-;intronic;MBNL1;-;-;intronic;MBNL1;-;-;-;16;9;10	Name=AluJb	15
chr3:152378820	A:G	MBNL1	MBNL1	intronic	protein_coding	NA	A;G;+;A||R||D;ALU;-;SINE/AluJb;intronic;MBNL1;-;-;intronic;MBNL1;-;-;intronic;MBNL1;-;-;-;21;11;13	Name=AluJb	15
chr3:173894236	A:G	NLGN1	NLGN1	intronic	protein_coding	NEU-GABA-GLU	A;G;+;A;NONREP;-;-/-;intronic;NLGN1;-;-;intronic;NLGN1;-;-;intronic;NLGN1;-;-;-;6;1;2	.	10
chr3:173896412	A:G	NLGN1	NLGN1	intronic	protein_coding	NA	A;G;+;A||R;NONREP;-;-/-;intronic;NLGN1;-;-;intronic;NLGN1;-;-;intronic;NLGN1;-;-;-;7;2;3	.	14
chr3:173896413	A:G	NLGN1	NLGN1	intronic	protein_coding	NA	A;G;+;A||R;NONREP;-;-/-;intronic;NLGN1;-;-;intronic;NLGN1;-;-;intronic;NLGN1;-;-;-;8;2;3	.	13
chr3:174044738	A:G	NLGN1	NLGN1	intronic	protein_coding	NA	A;G;+;A;REP;-;LTR/THE1C;intronic;NLGN1;-;-;intronic;NLGN1;-;-;intronic;NLGN1;-;-;-;6;3;4	Name=THE1C	12
chr3:192702302	A:G	FGF12	FGF12	intronic	protein_coding	NA	T;C;-;A;REP;-;LINE/L1MA9;intronic;FGF12;-;-;intronic;FGF12;-;-;intronic;FGF12;-;-;-;5;2;3	Name=L1MA9	10
chr3:23336885	A:G	UBE2E2	UBE2E2	intronic	protein_coding	MGAS	A;G;+;A||R;ALU;-;SINE/AluJb;intronic;UBE2E2;-;-;ncRNA_intronic;MIR548AC;-;-;ncRNA_intronic;MIR548AC;-;-;-;10;5;6	Name=AluJb	14
chr3:33507642	A:G	CLASP2	CLASP2	intronic	protein_coding	NA	T;C;-;R;ALU;-;SINE/AluJr;intronic;CLASP2;-;-;intronic;CLASP2;-;-;intronic;CLASP2;-;-;-;11;3;7	Name=AluJr	12
chr3:33517778	A:G	CLASP2	CLASP2	intronic	protein_coding	NA	T;C;-;A||R;ALU;-;SINE/AluJb;intronic;CLASP2;-;-;intronic;CLASP2;-;-;intronic;CLASP2;-;-;-;28;5;8	Name=AluJb	17
chr3:33541916	A:G	CLASP2	CLASP2	intronic	protein_coding	NA	T;C;-;A||R;REP;-;LINE/L1PA12;intronic;CLASP2;-;-;intronic;CLASP2;-;-;intronic;CLASP2;-;-;-;24;5;8	Name=L1PA12	17
chr3:347499	A:G	CHL1	CHL1	intronic	protein_coding	NA	A;G;+;A;NONREP;-;-/-;intronic;CHL1;-;-;intronic;CHL1;-;-;intronic;CHL1;-;-;-;3;3;3	.	9
chr3:37253895	A:G	GOLGA4	GOLGA4	intronic	protein_coding	NA	A;G;+;A||R;ALU;-;SINE/AluSz;intronic;GOLGA4;-;-;intronic;GOLGA4;-;-;intronic;GOLGA4;-;-;-;9;7;8	Name=AluSz	11
chr3:37273993	A:G	GOLGA4	GOLGA4	intronic	protein_coding	NA	A;G;+;A||R||D;ALU;-;SINE/AluSz6;intronic;GOLGA4;-;-;intronic;GOLGA4;-;-;intronic;GOLGA4;-;-;-;57;16;25	Name=AluSz6	14
chr3:42603137	A:G	NKTR	NKTR	intronic	protein_coding	NA	A;G;+;A;ALU;-;SINE/AluJo;ncRNA_intronic;RP4-613B23.1;-;-;intronic;NKTR;-;-;intronic;NKTR;-;-;-;48;13;26	Name=AluJo	10
chr3:61758090	A:G	PTPRG	PTPRG	intronic	protein_coding	NEU-GABA-GLU	A;G;+;A||R||D;ALU;-;SINE/AluJb;intronic;PTPRG;-;-;intronic;PTPRG;-;-;intronic;PTPRG;-;-;-;15;7;8	Name=AluJb	16
chr3:62428864	A:G	CADPS	CADPS	intronic	protein_coding	NEU-GABA-GLU	T;C;-;A||R;REP;-;DNA/MER20;intronic;CADPS;-;-;intronic;CADPS;-;-;intronic;CADPS;-;-;-;38;4;10	Name=MER20	15
chr3:62428873	A:G	CADPS	CADPS	intronic	protein_coding	NEU-GABA-GLU	T;C;-;A||R;REP;-;DNA/MER20;intronic;CADPS;-;-;intronic;CADPS;-;-;intronic;CADPS;-;-;-;32;5;10	Name=MER20	14
chr3:62428915	A:G	CADPS	CADPS	intronic	protein_coding	NA	T;C;-;A||R;REP;-;DNA/MER20;intronic;CADPS;-;-;intronic;CADPS;-;-;intronic;CADPS;-;-;-;19;3;8	Name=MER20	14
chr3:170427438	A:G	CLDN11	CLDN11	intronic	protein_coding	OLIG	A;G;+;A||R;ALU;-;SINE/AluSp;intronic;CLDN11;-;-;intronic;CLDN11;-;-;intronic;CLDN11;-;-;-;129;9;19	Name=AluSp	15
chr3:173811309	A:G	NLGN1	NLGN1	intronic	protein_coding	NA	A;G;+;A||R;ALU;-;SINE/AluSq2;intronic;NLGN1;-;-;intronic;NLGN1;-;-;intronic;NLGN1;-;-;-;4;1;2	Name=AluSq2	9
chr3:177182371	A:G	TBL1XR1	TBL1XR1	intronic	protein_coding	NA	T;C;-;A||R||D;ALU;-;SINE/AluJo;intronic;TBL1XR1;-;-;intronic;TBL1XR1;-;-;intronic;TBL1XR1;-;-;-;8;4;4	Name=AluJo	14
chr3:188880262	A:G	LPP	LPP	UTR3	protein_coding	NA	A;G;+;A||R;ALU;-;SINE/AluY;UTR3;LPP;-;-;UTR3;LPP;-;-;UTR3;LPP;-;-;-;422;25;36	Name=AluY	12
chr3:197113961	A:G	DLG1	DLG1	intronic	protein_coding	NA	T;C;-;A;REP;-;SINE/FAM;intronic;DLG1;-;-;intronic;DLG1;-;-;intronic;DLG1;-;-;-;8;3;4	Name=FAM	13
chr3:122459555	A:G	KPNA1	KPNA1	intronic	protein_coding	NA	T;C;-;A;NONREP;-;-/-;intronic;KPNA1;-;-;intronic;KPNA1;-;-;UTR5;KPNA1;-;-;663;659;176;25;33	.	14
chr3:12541293	T:C	MKRN2OS	MKRN2OS	intronic	protein_coding	NA	A;G;+;A||R||D;ALU;-;SINE/AluSx1;intronic;C3orf83;-;-;intronic;MKRN2OS;-;-;intronic;C3orf83;-;-;-;79;16;26	Name=AluSx1	7
chr3:152378770	A:G	MBNL1	MBNL1	intronic	protein_coding	NA	A;G;+;A||R||D;ALU;-;SINE/AluJb;intronic;MBNL1;-;-;intronic;MBNL1;-;-;intronic;MBNL1;-;-;-;14;7;8	Name=AluJb	14
chr3:174117500	A:G	NLGN1	NLGN1	intronic	protein_coding	NA	A;G;+;A;ALU;-;SINE/AluY;intronic;NLGN1;-;-;intronic;NLGN1;-;-;intronic;NLGN1;-;-;-;3;2;2	Name=AluY	9
chr3:50955413	A:G	DOCK3	DOCK3	intronic	protein_coding	NA	A;G;+;A||R;REP;-;LINE/L1PREC2;intronic;DOCK3;-;-;intronic;DOCK3;-;-;intronic;DOCK3;-;-;-;5;1;2	Name=L1PREC2	16
chr3:97042249	A:G	EPHA6	EPHA6	intronic	protein_coding	NA	.	Name=MSTA	4
chr3:116210912	A:G	LSAMP	LSAMP	intronic	protein_coding	NA	T;C;-;A;REP;-;LINE/L1MA8;intronic;LSAMP;-;-;intronic;LSAMP;-;-;intronic;LSAMP;-;-;-;2;2;2	Name=L1MA8	15
chr3:11805498	A:G	TAMM41	TAMM41	intronic	protein_coding	NEU	T;C;-;A||R||D;ALU;-;SINE/AluJo;intronic;TAMM41;-;-;intronic;TAMM41;-;-;intronic;TAMM41;-;-;-;78;17;29	Name=AluJo	15
chr3:121018061	A:G	STXBP5L	STXBP5L	intronic	protein_coding	NA	A;G;+;A;ALU;-;SINE/AluJr4;intronic;STXBP5L;-;-;intronic;STXBP5L;-;-;intronic;STXBP5L;-;-;-;6;1;2	Name=AluJr4	10
chr3:121134860	A:G	STXBP5L	STXBP5L	intronic	protein_coding	NA	.	Name=L1PA5	12
chr3:121136795	A:G	STXBP5L	STXBP5L	intronic	protein_coding	NA	A;G;+;A;REP;-;LINE/L1PA15;intronic;STXBP5L;-;-;intronic;STXBP5L;-;-;intronic;STXBP5L;-;-;-;4;2;3	Name=L1PA15	11
chr3:121341641	A:G	STXBP5L	STXBP5L	intronic	protein_coding	NEU-GABA-GLU	A;G;+;A||R;REP;-;LINE/L1MA3;intronic;STXBP5L;-;-;intronic;STXBP5L;-;-;intronic;STXBP5L;-;-;-;18;2;7	Name=L1MA3	13
chr3:129379948	A:G	RPL32P3	RPL32P3	intergenic	transcribed_unprocessed_pseudogene	NA	T;C;-;A;REP;-;LTR/MER51A;intergenic;H1FX-AS1||RPL32P3;-;-;intergenic;H1FX-AS1||RPL32P3;-;-;intergenic;H1FX-AS1||RPL32P3;-;-;-;170;26;43	Name=MER51A	11
chr3:12998823	A:G	IQSEC1	IQSEC1	intronic	protein_coding	NA	T;C;-;A||R;NONREP;-;-/-;intergenic;IQSEC1||NUP210;-;-;intronic;IQSEC1;-;-;intronic;IQSEC1;-;-;-;10;3;4	.	8
chr3:142162013	A:G	GK5	GK5	UTR3	protein_coding	NA	T;C;-;A||R;ALU;-;SINE/AluJb;upstream;RP11-485G4.2;-;-;UTR3;GK5;-;-;UTR3;GK5;-;-;-;759;30;50	Name=AluJb	8
chr3:152378127	A:G	MBNL1	MBNL1	intronic	protein_coding	NA	A;G;+;A||R;ALU;-;SINE/AluJr;intronic;MBNL1;-;-;intronic;MBNL1;-;-;intronic;MBNL1;-;-;-;13;7;7	Name=AluJr	11
chr3:155823548	A:G	SLC33A1	SLC33A1	UTR3	protein_coding	NA	T;C;-;A||R;ALU;-;SINE/AluSx;UTR3;SLC33A1;-;-;intergenic;C3orf33||SLC33A1;-;-;intergenic;C3orf33||SLC33A1;-;-;-;171;28;43	Name=AluSx	5
chr3:170144903	A:G	PHC3	PHC3	intronic	protein_coding	NA	T;C;-;A||R||D;ALU;-;SINE/AluJo;intronic;PHC3;-;-;intronic;PHC3;-;-;intronic;PHC3;-;-;-;20;10;10	Name=AluJo	16
chr3:170144906	A:G	PHC3	PHC3	intronic	protein_coding	NA	T;C;-;A||R||D;ALU;-;SINE/AluJo;intronic;PHC3;-;-;intronic;PHC3;-;-;intronic;PHC3;-;-;-;22;10;10	Name=AluJo	16
chr3:170156408	A:G	PHC3	PHC3	intronic	protein_coding	NA	T;C;-;A||R||D;ALU;-;SINE/AluSx1;intronic;PHC3;-;-;intronic;PHC3;-;-;intronic;PHC3;-;-;-;9;6;6	Name=AluSx1	13
chr3:174070821	A:G	NLGN1	NLGN1	intronic	protein_coding	NA	A;G;+;A||R;ALU;-;SINE/AluJr;intronic;NLGN1;-;-;intronic;NLGN1;-;-;intronic;NLGN1;-;-;-;3;2;2	Name=AluJr	11
chr3:174070826	A:G	NLGN1	NLGN1	intronic	protein_coding	NA	A;G;+;A||R;ALU;-;SINE/AluJr;intronic;NLGN1;-;-;intronic;NLGN1;-;-;intronic;NLGN1;-;-;-;4;2;2	Name=AluJr	10
chr3:177137875	A:G	TBL1XR1	TBL1XR1	intronic	protein_coding	NA	T;C;-;A||R;ALU;-;SINE/AluJb;intronic;TBL1XR1;-;-;intronic;TBL1XR1;-;-;intronic;TBL1XR1;-;-;-;8;5;6	Name=AluJb	12
chr3:177152500	A:G	TBL1XR1	TBL1XR1	intronic	protein_coding	NA	T;C;-;A||R;ALU;-;SINE/AluSg7;intronic;TBL1XR1;-;-;intronic;TBL1XR1;-;-;intronic;TBL1XR1;-;-;-;6;5;5	Name=AluSg7	9
chr3:179398003	T:C	GNB4	GNB4	UTR3	protein_coding	NA	A;G;+;R;ALU;-;SINE/AluSg7;ncRNA_exonic;RP11-145M9.4;-;-;UTR3;GNB4;-;-;UTR3;GNB4;-;-;-;200;24;44	Name=AluSg7	16
chr3:179851310	A:G	PEX5L	PEX5L	intronic	protein_coding	NA	T;C;-;A;REP;-;LTR/MLT1A0;intronic;PEX5L;-;-;intronic;PEX5L;-;-;intronic;PEX5L;-;-;-;3;1;1	Name=MLT1A0	15
chr3:188881122	A:G	LPP	LPP	UTR3	protein_coding	NA	A;G;+;A||R||D;ALU;-;SINE/AluYk4;UTR3;LPP;-;-;UTR3;LPP;-;-;UTR3;LPP;-;-;-;451;26;35	Name=AluYk4	8
chr3:195321792	A:G	ACAP2	ACAP2	intronic	protein_coding	MGAS	T;C;-;A||R||D;ALU;-;SINE/AluSz;intronic;ACAP2;-;-;intronic;ACAP2;-;-;intronic;ACAP2;-;-;-;2;2;2	Name=AluSz	13
chr3:23242051	A:G	UBE2E2	UBE2E2	intronic	protein_coding	NA	A;G;+;A||R||D;ALU;-;SINE/AluJr;intronic;UBE2E2;-;-;intronic;UBE2E2;-;-;intronic;UBE2E2;-;-;-;10;4;5	Name=AluJr	15
chr3:33429411	A:G	UBP1	UBP1	intronic	protein_coding	NA	T;C;-;A||R||D;ALU;-;SINE/AluJb;intronic;UBP1;-;-;intronic;UBP1;-;-;intronic;UBP1;-;-;-;13;8;9	Name=AluJb	11
chr3:33429467	A:G	UBP1	UBP1	intronic	protein_coding	NA	T;C;-;A||R||D;ALU;-;SINE/AluJb;intronic;UBP1;-;-;intronic;UBP1;-;-;intronic;UBP1;-;-;-;10;7;7	Name=AluJb	6
chr3:33505653	A:G	CLASP2	CLASP2	intronic	protein_coding	NA	T;C;-;A;REP;-;LINE/L1MC4;intronic;CLASP2;-;-;intronic;CLASP2;-;-;intronic;CLASP2;-;-;-;51;11;23	Name=L1MC5a	13
chr3:33507827	A:G	CLASP2	CLASP2	intronic	protein_coding	NA	T;C;-;A||R;NONREP;-;-/-;intronic;CLASP2;-;-;intronic;CLASP2;-;-;intronic;CLASP2;-;-;-;7;3;5	Name=L1MC5a	13
chr3:33541920	A:G	CLASP2	CLASP2	intronic	protein_coding	NA	T;C;-;A||R;REP;-;LINE/L1PA12;intronic;CLASP2;-;-;intronic;CLASP2;-;-;intronic;CLASP2;-;-;-;27;6;9	Name=L1PA12	14
chr3:37255995	A:G	GOLGA4	GOLGA4	intronic	protein_coding	NA	A;G;+;A;REP;-;SINE/FLAM_A;intronic;GOLGA4;-;-;intronic;GOLGA4;-;-;intronic;GOLGA4;-;-;-;16;9;11	Name=AluJo	14
chr3:37279786	A:G	GOLGA4	GOLGA4	intronic	protein_coding	NA	A;G;+;A||R;ALU;-;SINE/AluSx;intronic;GOLGA4;-;-;intronic;GOLGA4;-;-;intronic;GOLGA4;-;-;-;35;13;16	Name=AluSx	12
chr3:47100182	A:G	SETD2	SETD2	intronic	protein_coding	NA	T;C;-;A||R;ALU;-;SINE/AluSg;intronic;SETD2;-;-;intronic;SETD2;-;-;intronic;SETD2;-;-;-;35;16;19	Name=AluSg	9
chr3:51169198	A:G	DOCK3	DOCK3	intronic	protein_coding	NA	A;G;+;R;REP;-;LINE/L1PREC2;intronic;DOCK3;-;-;intronic;DOCK3;-;-;intronic;DOCK3;-;-;-;25;4;8	Name=L1PREC2	20
chr3:58354957	A:G	PXK	PXK	intronic	protein_coding	NA	A;G;+;A||R;ALU;-;SINE/AluSz6;intronic;PXK;-;-;intronic;PXK;-;-;intronic;PXK;-;-;-;4;1;2	Name=AluSz6	9
chr3:58419308	A:G	PXK	PXK	intronic	protein_coding	NA	A;G;+;R;ALU;-;SINE/AluSq2;intronic;PXK;-;-;intronic;PXK;-;-;intronic;PXK;-;-;-;269;28;51	Name=AluSq2	17
chr3:58421460	A:G	PXK	PXK	intronic	protein_coding	NA	A;G;+;A||R;ALU;-;SINE/AluSg;intronic;PXK;-;-;intronic;PXK;-;-;intronic;PXK;-;-;-;395;28;51	Name=AluSg	17
chr3:64180661	A:G	PRICKLE2	PRICKLE2	intronic	protein_coding	NEU-GABA-GLU	T;C;-;A||R;ALU;-;SINE/AluSz;intronic;PRICKLE2;-;-;intronic;PRICKLE2;-;-;intronic;PRICKLE2;-;-;-;21;8;11	Name=AluSx	14
chr3:115822457	A:G	LSAMP	LSAMP	intronic	protein_coding	NA	T;C;-;A||R;ALU;-;SINE/AluSp;intronic;LSAMP;-;-;intronic;LSAMP;-;-;intronic;LSAMP;-;-;-;27;3;14	Name=AluSp	15
chr3:122459516	A:G	KPNA1	KPNA1	intronic	protein_coding	NA	T;C;-;A;NONREP;-;-/-;intronic;KPNA1;-;-;intronic;KPNA1;-;-;UTR5;KPNA1;-;-;663;659;87;24;32	.	15
chr3:15652125	A:G	BTD	BTD	UTR3	protein_coding	NA	A;G;+;A||R;ALU;-;SINE/AluSx4;intergenic;BTD||ANKRD28;-;-;intergenic;BTD||ANKRD28;-;-;intergenic;BTD||ANKRD28;-;-;-;373;30;48	Name=AluSx4	16
chr3:177153029	A:G	TBL1XR1	TBL1XR1	intronic	protein_coding	NA	T;C;-;A||R||D;ALU;-;SINE/AluSz;intronic;TBL1XR1;-;-;intronic;TBL1XR1;-;-;intronic;TBL1XR1;-;-;-;8;4;4	Name=AluSz	12
chr3:23312230	A:G	UBE2E2	UBE2E2	intronic	protein_coding	NA	A;G;+;A||R||D;REP;-;LTR/MSTA;intronic;UBE2E2;-;-;intronic;UBE2E2;-;-;intronic;UBE2E2;-;-;-;13;4;5	Name=MSTA	16
chr3:23317572	A:G	UBE2E2	UBE2E2	intronic	protein_coding	NA	A;G;+;A;REP;-;LTR/THE1B;intronic;UBE2E2;-;-;intronic;UBE2E2;-;-;intronic;UBE2E2;-;-;-;8;4;5	Name=THE1B	14
chr3:41210199	A:G	CTNNB1	CTNNB1	intronic	protein_coding	NEU	A;G;+;A;ALU;-;SINE/AluY;intronic;CTNNB1;-;-;intronic;CTNNB1;-;-;intronic;CTNNB1;-;-;-;20;10;11	Name=AluY	6
chr3:44496374	A:G	ZNF852	ZNF852	intergenic	protein_coding	NA	T;C;-;A||R||D;ALU;-;SINE/AluSz6;intergenic;ZNF445||ZNF852;-;-;intergenic;ZNF445||ZNF852;-;-;intronic;ZNF445;-;-;-;329;30;43	Name=AluSz6	8
chr3:88166060	A:G	C3orf38	C3orf38	intergenic	protein_coding	NA	A;G;+;A||R;ALU;-;SINE/AluSg;intergenic;C3orf38||Y_RNA;-;-;intergenic;C3orf38||EPHA3;-;-;intergenic;C3orf38||EPHA3;-;-;-;546;30;52	Name=AluSg	13
chr3:107253979	A:G	DUBR	DUBR	ncRNA	lncRNA	NA	A;G;+;A||R;ALU;-;SINE/AluJb;intergenic;LINC00883||RP11-446H18.5;-;-;ncRNA_intronic;DUBR;-;-;ncRNA_intronic;LINC00883;-;-;-;233;22;39	Name=AluJb	13
chr3:11003706	A:G	SLC6A1	SLC6A1	intronic	protein_coding	NA	A;G;+;A||R;ALU;-;SINE/AluSc8;intronic;SLC6A1;-;-;intronic;SLC6A1;-;-;intronic;SLC6A1;-;-;-;68;7;19	Name=AluSc8	18
chr3:122459517	A:G	KPNA1	KPNA1	intronic	protein_coding	NA	T;C;-;A;NONREP;-;-/-;intronic;KPNA1;-;-;intronic;KPNA1;-;-;UTR5;KPNA1;-;-;663;659;71;22;27	.	15
chr3:150453548	A:G	TSC22D2	TSC22D2	intronic	protein_coding	NA	A;G;+;A||R;REP;-;DNA/MER5A;intronic;TSC22D2;-;-;intronic;TSC22D2;-;-;intronic;TSC22D2;-;-;-;173;26;33	Name=MER5A	15
chr3:15652073	A:G	BTD	BTD	UTR3	protein_coding	NA	A;G;+;A||R;ALU;-;SINE/AluSx4;intergenic;BTD||ANKRD28;-;-;intergenic;BTD||ANKRD28;-;-;intergenic;BTD||ANKRD28;-;-;-;500;29;49	Name=AluSx4	17
chr3:171338782	A:G	TNIK	TNIK	intronic	protein_coding	NA	T;C;-;A||R;ALU;-;SINE/AluSx;intronic;TNIK;-;-;intronic;TNIK;-;-;intronic;TNIK;-;-;-;8;6;6	Name=AluSx	16
chr3:173840160	A:G	NLGN1	NLGN1	intronic	protein_coding	NA	A;G;+;A;NONREP;-;-/-;intronic;NLGN1;-;-;intronic;NLGN1;-;-;intronic;NLGN1;-;-;-;3;1;2	.	5
chr3:192694720	A:G	FGF12	FGF12	intronic	protein_coding	NA	T;C;-;A;REP;-;LINE/L1MA9;intronic;FGF12;-;-;intronic;FGF12;-;-;intronic;FGF12;-;-;-;4;1;2	Name=L1MA9	10
chr3:51167329	A:G	DOCK3	DOCK3	intronic	protein_coding	NA	A;G;+;A;REP;-;LINE/L1MA9;intronic;DOCK3;-;-;intronic;DOCK3;-;-;intronic;DOCK3;-;-;-;3;1;2	Name=L1MA9	11
chr3:51168991	A:G	DOCK3	DOCK3	intronic	protein_coding	NA	A;G;+;A;REP;-;LINE/L1PREC2;intronic;DOCK3;-;-;intronic;DOCK3;-;-;intronic;DOCK3;-;-;-;23;5;10	Name=L1PREC2	15
chr3:116219353	A:G	LSAMP	LSAMP	intronic	protein_coding	NA	T;C;-;A;REP;-;LINE/L1MB1;intronic;LSAMP;-;-;intronic;LSAMP;-;-;intronic;LSAMP;-;-;-;5;2;3	Name=L1MB1	14
chr3:37260470	A:G	GOLGA4	GOLGA4	intronic	protein_coding	NA	A;G;+;R||D;ALU;-;SINE/AluSq;intronic;GOLGA4;-;-;intronic;GOLGA4;-;-;intronic;GOLGA4;-;-;-;7;4;4	Name=AluSq	13
chr3:156524505	T:C	KCNAB1	KCNAB1	intronic	protein_coding	NA	T;C;-;A||R;ALU;-;SINE/AluY;intronic;KCNAB1;-;-;intronic;KCNAB1;-;-;intronic;KCNAB1;-;-;-;632;28;51	Name=AluY	26
chr3:156525551	T:C	KCNAB1	KCNAB1	intronic	protein_coding	NA	T;C;-;A||R;ALU;-;SINE/AluSg;intronic;KCNAB1;-;-;intronic;KCNAB1;-;-;intronic;KCNAB1;-;-;-;203;27;45	Name=AluSg	20
chr3:156531184	T:C	KCNAB1	KCNAB1	intronic	protein_coding	NA	T;C;-;A||R;NONREP;-;-/-;intronic;KCNAB1;-;-;intronic;KCNAB1;-;-;intronic;KCNAB1;-;-;-;198;25;39	.	20
chr3:197786848	A:G	FYTTD1	FYTTD1	UTR3	protein_coding	NA	A;G;+;A||R;ALU;rs751515854;SINE/AluSx;UTR3;FYTTD1;-;-;intergenic;FYTTD1||LRCH3;-;-;intergenic;FYTTD1||LRCH3;-;-;-;186;23;41	Name=AluSx	7
chr3:57564752	A:G	PDE12	PDE12	UTR3	protein_coding	NA	A;G;+;A||R;ALU;-;SINE/AluJb;UTR3;PDE12;-;-;intergenic;PDE12||ARF4;-;-;intergenic;PDE12||ARF4;-;-;-;125;22;37	Name=AluJb	9
chr3:107254044	A:G	DUBR	DUBR	ncRNA	lncRNA	NA	A;G;+;A||R;ALU;-;SINE/AluJb;intergenic;LINC00883||RP11-446H18.5;-;-;ncRNA_intronic;DUBR;-;-;ncRNA_intronic;LINC00883;-;-;-;212;24;42	Name=AluJb	17
chr3:116427209	A:G	LSAMP	LSAMP	intronic	protein_coding	MGAS	.	Name=AluYb8	10
chr3:121135005	A:G	STXBP5L	STXBP5L	intronic	protein_coding	NA	.	Name=L1PA5	13
chr3:121137072	A:G	STXBP5L	STXBP5L	intronic	protein_coding	NA	A;G;+;A;REP;-;LINE/L1PA15;intronic;STXBP5L;-;-;intronic;STXBP5L;-;-;intronic;STXBP5L;-;-;-;9;1;3	Name=L1PA15	14
chr3:122459538	A:G	KPNA1	KPNA1	intronic	protein_coding	NA	T;C;-;A;NONREP;-;-/-;intronic;KPNA1;-;-;intronic;KPNA1;-;-;UTR5;KPNA1;-;-;663;659;78;21;25	.	14
chr3:124642072	A:G	KALRN	KALRN	intronic	protein_coding	NEU	A;G;+;A||R;ALU;-;SINE/AluSx;intronic;KALRN;-;-;intronic;KALRN;-;-;intronic;KALRN;-;-;-;10;8;8	Name=AluSx	9
chr3:129379235	A:G	RPL32P3	RPL32P3	intergenic	transcribed_unprocessed_pseudogene	NA	T;C;-;A||R;REP;-;LTR/MER51C;intergenic;H1FX-AS1||RPL32P3;-;-;intergenic;H1FX-AS1||RPL32P3;-;-;intergenic;H1FX-AS1||RPL32P3;-;-;-;249;25;43	Name=MER51C	20
chr3:129380257	A:G	RPL32P3	RPL32P3	intergenic	transcribed_unprocessed_pseudogene	NA	T;C;-;A||R;REP;-;LTR/MER51A;intergenic;H1FX-AS1||RPL32P3;-;-;intergenic;H1FX-AS1||RPL32P3;-;-;intergenic;H1FX-AS1||RPL32P3;-;-;-;230;29;42	Name=MER51A	19
chr3:129801586	A:G	TMCC1	TMCC1	intronic	protein_coding	NA	T;C;-;A||R||D;ALU;-;SINE/AluSg;intronic;TMCC1;-;-;intronic;TMCC1;-;-;intronic;TMCC1;-;-;-;10;6;6	Name=AluSg	14
chr3:129801599	A:G	TMCC1	TMCC1	intronic	protein_coding	NA	T;C;-;A||R||D;ALU;-;SINE/AluSg;intronic;TMCC1;-;-;intronic;TMCC1;-;-;intronic;TMCC1;-;-;-;9;6;6	Name=AluSg	14
chr3:155824992	A:G	SLC33A1	SLC33A1	UTR3	protein_coding	NA	T;C;-;A||R;ALU;-;SINE/AluJb;UTR3;SLC33A1;-;-;intergenic;C3orf33||SLC33A1;-;-;intergenic;C3orf33||SLC33A1;-;-;-;224;28;48	Name=AluJr	17
chr3:155825429	A:G	SLC33A1	SLC33A1	UTR3	protein_coding	NA	T;C;-;A||R;ALU;-;SINE/AluJr;UTR3;SLC33A1;-;-;intergenic;C3orf33||SLC33A1;-;-;intergenic;C3orf33||SLC33A1;-;-;-;318;27;45	Name=AluJr	7
chr3:170160785	A:G	PHC3	PHC3	intronic	protein_coding	NA	T;C;-;A||R||D;ALU;-;SINE/AluSx1;intronic;PHC3;-;-;intronic;PHC3;-;-;intronic;PHC3;-;-;-;9;7;7	Name=AluSx1	12
chr3:170160863	A:G	PHC3	PHC3	intronic	protein_coding	NA	T;C;-;A||R||D;ALU;-;SINE/AluSx1;intronic;PHC3;-;-;intronic;PHC3;-;-;intronic;PHC3;-;-;-;7;6;6	Name=AluSx1	13
chr3:173840410	A:G	NLGN1	NLGN1	intronic	protein_coding	NA	A;G;+;A;NONREP;-;-/-;intronic;NLGN1;-;-;intronic;NLGN1;-;-;intronic;NLGN1;-;-;-;2;1;2	.	13
chr3:173896411	A:G	NLGN1	NLGN1	intronic	protein_coding	NA	A;G;+;A||R;NONREP;-;-/-;intronic;NLGN1;-;-;intronic;NLGN1;-;-;intronic;NLGN1;-;-;-;5;2;3	.	13
chr3:174042917	A:G	NLGN1	NLGN1	intronic	protein_coding	NEU-GABA-GLU	.	Name=THE1D	13
chr3:174044869	A:G	NLGN1	NLGN1	intronic	protein_coding	NA	A;G;+;A;REP;-;LTR/THE1C;intronic;NLGN1;-;-;intronic;NLGN1;-;-;intronic;NLGN1;-;-;-;6;2;3	Name=THE1C	11
chr3:177152506	A:G	TBL1XR1	TBL1XR1	intronic	protein_coding	NA	T;C;-;A||R;ALU;-;SINE/AluSg7;intronic;TBL1XR1;-;-;intronic;TBL1XR1;-;-;intronic;TBL1XR1;-;-;-;3;3;3	Name=AluSg7	11
chr3:177164488	A:G	TBL1XR1	TBL1XR1	intronic	protein_coding	NA	T;C;-;A||R;ALU;-;SINE/AluSg4;intronic;TBL1XR1;-;-;intronic;TBL1XR1;-;-;intronic;TBL1XR1;-;-;-;8;4;4	Name=AluSg4	12
chr3:183026269	A:G	MCCC1	MCCC1	intronic	protein_coding	NA	T;C;-;A||R;ALU;-;SINE/AluJb;intronic;MCCC1;-;-;intronic;MCCC1;-;-;intronic;MCCC1;-;-;-;795;29;50	Name=AluJb	10
chr3:192702301	A:G	FGF12	FGF12	intronic	protein_coding	NA	T;C;-;A;REP;-;LINE/L1MA9;intronic;FGF12;-;-;intronic;FGF12;-;-;intronic;FGF12;-;-;-;7;2;3	Name=L1MA9	11
chr3:23242010	A:G	UBE2E2	UBE2E2	intronic	protein_coding	NA	A;G;+;A||R||D;ALU;-;SINE/AluJr;intronic;UBE2E2;-;-;intronic;UBE2E2;-;-;intronic;UBE2E2;-;-;-;10;5;6	Name=AluJr	16
chr3:23249111	A:G	UBE2E2	UBE2E2	intronic	protein_coding	NA	A;G;+;A||R||D;ALU;-;SINE/AluJb;intronic;UBE2E2;-;-;intronic;UBE2E2;-;-;intronic;UBE2E2;-;-;-;2;2;2	Name=AluJb	13
chr3:23336954	A:G	UBE2E2	UBE2E2	intronic	protein_coding	NA	A;G;+;A||R;ALU;-;SINE/AluJb;intronic;UBE2E2;-;-;ncRNA_intronic;MIR548AC;-;-;ncRNA_intronic;MIR548AC;-;-;-;13;6;6	Name=AluJb	15
chr3:33526169	A:G	CLASP2	CLASP2	intronic	protein_coding	NA	T;C;-;A||R;ALU;-;SINE/AluSz6;intronic;CLASP2;-;-;intronic;CLASP2;-;-;intronic;CLASP2;-;-;-;2;1;1	Name=AluSz6	17
chr3:49989481	A:G	RBM6	RBM6	intronic	protein_coding	NA	A;G;+;A||R||D;ALU;-;SINE/AluSq2;intronic;RBM6;-;-;intronic;RBM6;-;-;intronic;RBM6;-;-;-;7;5;6	Name=AluSq2	14
chr3:50026792	A:G	RBM6	RBM6	intronic	protein_coding	NA	A;G;+;A||R||D;ALU;-;SINE/AluSx;intronic;RBM6;-;-;intronic;RBM6;-;-;intronic;RBM6;-;-;-;16;8;11	Name=AluSx	14
chr3:51192484	A:G	DOCK3	DOCK3	intronic	protein_coding	NEU-GABA	A;G;+;A||R;REP;-;LINE/L1PBa;intronic;DOCK3;-;-;intronic;DOCK3;-;-;intronic;DOCK3;-;-;-;7;2;3	Name=L1PBa	14
chr3:61767849	A:G	PTPRG	PTPRG	intronic	protein_coding	NEU	A;G;+;A||R||D;ALU;-;SINE/AluJb;intronic;PTPRG;-;-;intronic;PTPRG;-;-;intronic;PTPRG;-;-;-;12;4;7	Name=AluJb	9
chr3:121057201	A:G	STXBP5L	STXBP5L	intronic	protein_coding	NA	.	Name=L1ME3A	4
chr3:121341598	A:G	STXBP5L	STXBP5L	intronic	protein_coding	NEU-GABA-GLU	A;G;+;A||R;REP;-;LINE/L1MA3;intronic;STXBP5L;-;-;intronic;STXBP5L;-;-;intronic;STXBP5L;-;-;-;26;3;7	Name=L1MA3	13
chr3:124642057	A:G	KALRN	KALRN	intronic	protein_coding	NEU	A;G;+;A||R;ALU;-;SINE/AluSx;intronic;KALRN;-;-;intronic;KALRN;-;-;intronic;KALRN;-;-;-;10;8;8	Name=AluSx	9
chr3:15652112	A:G	BTD	BTD	UTR3	protein_coding	NA	A;G;+;A||R;ALU;-;SINE/AluSx4;intergenic;BTD||ANKRD28;-;-;intergenic;BTD||ANKRD28;-;-;intergenic;BTD||ANKRD28;-;-;-;382;29;51	Name=AluSx4	17
chr3:173896361	A:G	NLGN1	NLGN1	intronic	protein_coding	NA	A;G;+;A||R;NONREP;-;-/-;intronic;NLGN1;-;-;intronic;NLGN1;-;-;intronic;NLGN1;-;-;-;5;2;3	.	12
chr3:174044930	A:G	NLGN1	NLGN1	intronic	protein_coding	NA	A;G;+;A;REP;-;LTR/THE1C;intronic;NLGN1;-;-;intronic;NLGN1;-;-;intronic;NLGN1;-;-;-;4;1;2	Name=THE1C	9
chr3:174070806	A:G	NLGN1	NLGN1	intronic	protein_coding	NA	A;G;+;A||R;ALU;-;SINE/AluJr;intronic;NLGN1;-;-;intronic;NLGN1;-;-;intronic;NLGN1;-;-;-;4;2;2	Name=AluJr	11
chr3:197085024	A:G	DLG1	DLG1	intronic	protein_coding	OLIG	T;C;-;A;ALU;-;SINE/AluSz;intronic;DLG1;-;-;intronic;DLG1;-;-;intronic;DLG1;-;-;-;4;4;4	Name=AluSz	14
chr3:33508218	A:G	CLASP2	CLASP2	intronic	protein_coding	NA	T;C;-;A;ALU;-;SINE/AluJb;intronic;CLASP2;-;-;intronic;CLASP2;-;-;intronic;CLASP2;-;-;-;18;8;11	Name=AluJb	12
chr3:33526168	A:G	CLASP2	CLASP2	intronic	protein_coding	NA	T;C;-;A;ALU;-;SINE/AluSz6;intronic;CLASP2;-;-;intronic;CLASP2;-;-;intronic;CLASP2;-;-;-;2;1;1	Name=AluSz6	16
chr3:37262379	A:G	GOLGA4	GOLGA4	intronic	protein_coding	NA	A;G;+;A||R||D;ALU;-;SINE/AluSz6;intronic;GOLGA4;-;-;intronic;GOLGA4;-;-;intronic;GOLGA4;-;-;-;10;7;8	Name=AluSz6	14
chr3:37272416	A:G	GOLGA4	GOLGA4	intronic	protein_coding	NA	A;G;+;A||R||D;ALU;-;SINE/AluJb;intronic;GOLGA4;-;-;intronic;GOLGA4;-;-;intronic;GOLGA4;-;-;-;37;14;16	Name=AluJb	13
chr3:51167370	A:G	DOCK3	DOCK3	intronic	protein_coding	NA	A;G;+;A;REP;-;LINE/L1MA9;intronic;DOCK3;-;-;intronic;DOCK3;-;-;intronic;DOCK3;-;-;-;13;7;8	Name=L1MA9	11
chr3:62428903	A:G	CADPS	CADPS	intronic	protein_coding	NA	T;C;-;A;REP;-;DNA/MER20;intronic;CADPS;-;-;intronic;CADPS;-;-;intronic;CADPS;-;-;-;12;1;4	Name=MER20	12
chr3:88166061	A:G	C3orf38	C3orf38	intergenic	protein_coding	NA	A;G;+;A||R;ALU;-;SINE/AluSg;intergenic;C3orf38||Y_RNA;-;-;intergenic;C3orf38||EPHA3;-;-;intergenic;C3orf38||EPHA3;-;-;-;827;30;53	Name=AluSg	19
chr3:9407880	A:G	SETD5	SETD5	intronic	protein_coding	NA	A;G;+;A||R;ALU;-;SINE/AluSp;intronic;SETD5;-;-;intronic;SETD5;-;-;intronic;SETD5;-;-;-;4;4;4	Name=AluSp	13
chr3:121136617	A:G	STXBP5L	STXBP5L	intronic	protein_coding	NA	A;G;+;A;REP;-;LINE/L1PA15;intronic;STXBP5L;-;-;intronic;STXBP5L;-;-;intronic;STXBP5L;-;-;-;8;1;3	Name=L1PA15	13
chr3:149914818	A:G	RNF13	RNF13	intronic	protein_coding	OLIG	A;G;+;A||R;ALU;-;SINE/AluSq2;intronic;RNF13;-;-;intronic;RNF13;-;-;intronic;RNF13;-;-;-;11;8;8	Name=AluSq2	8
chr3:179851415	A:G	PEX5L	PEX5L	intronic	protein_coding	NA	T;C;-;A;REP;-;LTR/MLT1A0;intronic;PEX5L;-;-;intronic;PEX5L;-;-;intronic;PEX5L;-;-;-;3;1;2	Name=MLT1A0	15
chr3:197784540	A:G	FYTTD1	FYTTD1	UTR3	protein_coding	NA	A;G;+;A||R;ALU;-;SINE/AluSg;UTR3;FYTTD1;-;-;downstream;FYTTD1;-;-;downstream;FYTTD1;-;-;-;93;21;33	Name=AluSg	6
chr3:44497471	A:G	ZNF852	ZNF852	intergenic	protein_coding	NA	T;C;-;A||R;ALU;-;SINE/AluSz;intergenic;ZNF445||ZNF852;-;-;intergenic;ZNF445||ZNF852;-;-;intronic;ZNF445;-;-;-;389;30;46	Name=AluSz	4
chr3:51167332	A:G	DOCK3	DOCK3	intronic	protein_coding	NA	A;G;+;A;REP;-;LINE/L1MA9;intronic;DOCK3;-;-;intronic;DOCK3;-;-;intronic;DOCK3;-;-;-;4;2;3	Name=L1MA9	11
chr3:57627320	A:G	DENND6A	DENND6A	UTR3	protein_coding	NA	T;C;-;A||R||D;ALU;-;SINE/AluSz;UTR3;DENND6A;-;-;UTR3;DENND6A;-;-;UTR3;DENND6A;-;-;-;4;3;3	Name=AluSz	11
chr3:116219074	A:G	LSAMP	LSAMP	intronic	protein_coding	NA	T;C;-;A;REP;-;LINE/L1MB1;intronic;LSAMP;-;-;intronic;LSAMP;-;-;intronic;LSAMP;-;-;-;5;2;3	Name=L1MB1	13
chr3:121098418	A:G	STXBP5L	STXBP5L	intronic	protein_coding	NEU-GABA-GLU	A;G;+;A;REP;rs756096377;LTR/MSTB;intronic;STXBP5L;-;-;intronic;STXBP5L;-;-;intronic;STXBP5L;-;-;-;3;1;2	Name=MSTB	13
chr3:138355832	A:G	MRAS	MRAS	intronic	protein_coding	MGAS	A;G;+;A||R;ALU;-;SINE/AluSz;intronic;MRAS;-;-;intronic;MRAS;-;-;intronic;MRAS;-;-;-;10;9;9	Name=AluSz	10
chr3:42610301	T:C	NKTR	NKTR	intronic	protein_coding	OLIG	.	Name=AluSp	13
chr3:63823965	T:C	C3orf49	C3orf49	intronic	protein_coding	NA	T;C;-;A||R;ALU;-;SINE/AluSx;ncRNA_intronic;AC136289.1;-;-;ncRNA_intronic;C3orf49;-;-;intronic;C3orf49;-;-;-;30;8;16	Name=AluSx	14
chr3:121341127	A:G	STXBP5L	STXBP5L	intronic	protein_coding	NA	A;G;+;A;REP;-;LINE/L1MA3;intronic;STXBP5L;-;-;intronic;STXBP5L;-;-;intronic;STXBP5L;-;-;-;30;1;9	Name=L1MA3	13
chr3:129805422	A:G	TMCC1	TMCC1	intronic	protein_coding	NA	T;C;-;A||R||D;ALU;-;SINE/AluJb;intronic;TMCC1;-;-;intronic;TMCC1;-;-;intronic;TMCC1;-;-;-;13;7;8	Name=AluJb	14
chr3:151208496	A:G	MED12L	MED12L	intronic	protein_coding	NA	A;G;+;A;ALU;-;SINE/AluSx1;intronic;MED12L;-;-;intronic;MED12L;-;-;intronic;MED12L;-;-;-;2;1;1	Name=AluSq2	9
chr3:173986347	A:G	NLGN1	NLGN1	intronic	protein_coding	NEU	A;G;+;A;ALU;-;SINE/AluSg;intronic;NLGN1;-;-;intronic;NLGN1;-;-;intronic;NLGN1;-;-;-;3;1;2	Name=AluSg	10
chr3:174045319	A:G	NLGN1	NLGN1	intronic	protein_coding	NA	A;G;+;A;REP;-;LTR/THE1D;intronic;NLGN1;-;-;intronic;NLGN1;-;-;intronic;NLGN1;-;-;-;6;1;2	Name=THE1D	11
chr3:17724307	A:G	TBC1D5	TBC1D5	intronic	protein_coding	NA	T;C;-;A||R||D;ALU;-;SINE/AluJo;intronic;TBC1D5;-;-;intronic;TBC1D5;-;-;intronic;TBC1D5;-;-;-;13;6;7	Name=AluJo	11
chr3:152418463	A:G	MBNL1	MBNL1	intronic	protein_coding	NA	A;G;+;A||R||D;ALU;-;SINE/AluJr;intronic;MBNL1;-;-;intronic;MBNL1;-;-;intronic;MBNL1;-;-;-;18;8;9	Name=AluJr	10
chr3:33548492	A:G	CLASP2	CLASP2	intronic	protein_coding	NA	T;C;-;A||R;ALU;-;SINE/AluSc8;intronic;CLASP2;-;-;intronic;CLASP2;-;-;intronic;CLASP2;-;-;-;91;13;27	Name=AluSc8	9
chr3:63831938	T:C	C3orf49	C3orf49	intronic	protein_coding	NA	T;C;-;A||R;ALU;-;SINE/AluSx1;intronic;C3orf49;-;-;ncRNA_intronic;C3orf49;-;-;intronic;C3orf49;-;-;272;17;10;2;7	Name=AluSx1	14
chr3:115822458	A:G	LSAMP	LSAMP	intronic	protein_coding	NA	T;C;-;A||R;ALU;-;SINE/AluSp;intronic;LSAMP;-;-;intronic;LSAMP;-;-;intronic;LSAMP;-;-;-;22;3;13	Name=AluSp	15
chr3:121292062	A:G	STXBP5L	STXBP5L	intronic	protein_coding	NA	A;G;+;A;REP;-;LINE/L1PB1;intronic;STXBP5L;-;-;intronic;STXBP5L;-;-;intronic;STXBP5L;-;-;-;8;1;2	Name=L1PB1	12
chr3:58320869	A:G	RPP14	RPP14	UTR3	protein_coding	NA	A;G;+;A||R;ALU;-;SINE/AluSc5;UTR3;RPP14;-;-;downstream;RPP14;-;-;downstream;RPP14;-;-;-;483;29;52	Name=AluSz	6
chr3:188880911	A:G	LPP	LPP	UTR3	protein_coding	NA	A;G;+;A||R||D;ALU;-;SINE/AluYk4;UTR3;LPP;-;-;UTR3;LPP;-;-;UTR3;LPP;-;-;-;715;29;42	Name=AluYk4	12
chr3:192679372	A:G	FGF12	FGF12	intronic	protein_coding	NA	T;C;-;A;ALU;-;SINE/AluJr;intronic;FGF12;-;-;intronic;FGF12;-;-;intronic;FGF12;-;-;-;1;1;1	Name=AluJr	9
chr3:63823997	T:C	C3orf49	C3orf49	intronic	protein_coding	NA	T;C;-;A||R;ALU;-;SINE/AluSx;ncRNA_intronic;AC136289.1;-;-;ncRNA_intronic;C3orf49;-;-;intronic;C3orf49;-;-;-;18;6;10	Name=AluSx	16
chr3:155826341	A:G	SLC33A1	SLC33A1	UTR3	protein_coding	NA	T;C;-;A||R;ALU;-;SINE/AluSz;UTR3;SLC33A1;-;-;downstream;SLC33A1;-;-;downstream;SLC33A1;-;-;-;61;18;24	Name=AluSz	4
chr3:156525765	T:C	KCNAB1	KCNAB1	intronic	protein_coding	NA	T;C;-;A||R;ALU;-;SINE/AluSg;intronic;KCNAB1;-;-;intronic;KCNAB1;-;-;intronic;KCNAB1;-;-;-;98;19;31	Name=AluSg	18
chr3:173894225	A:G	NLGN1	NLGN1	intronic	protein_coding	NA	A;G;+;A;NONREP;rs750270412;-/-;intronic;NLGN1;-;-;intronic;NLGN1;-;-;intronic;NLGN1;-;-;-;6;1;2	.	10
chr3:177164498	A:G	TBL1XR1	TBL1XR1	intronic	protein_coding	NA	T;C;-;A||R;ALU;-;SINE/AluSg4;intronic;TBL1XR1;-;-;intronic;TBL1XR1;-;-;intronic;TBL1XR1;-;-;-;8;5;5	Name=AluSg4	14
chr3:33427105	A:G	UBP1	UBP1	intronic	protein_coding	NA	T;C;-;A||R;ALU;-;SINE/AluSz6;intronic;UBP1;-;-;intronic;UBP1;-;-;intronic;UBP1;-;-;-;22;9;13	Name=AluSz6	9
chr3:33507646	A:G	CLASP2	CLASP2	intronic	protein_coding	NA	T;C;-;R;ALU;-;SINE/AluJr;intronic;CLASP2;-;-;intronic;CLASP2;-;-;intronic;CLASP2;-;-;-;12;4;7	Name=AluJr	12
chr3:37260474	A:G	GOLGA4	GOLGA4	intronic	protein_coding	NA	A;G;+;R;ALU;-;SINE/AluSq;intronic;GOLGA4;-;-;intronic;GOLGA4;-;-;intronic;GOLGA4;-;-;-;0;0;0	Name=AluSq	13
chr3:155826324	A:G	SLC33A1	SLC33A1	UTR3	protein_coding	NA	T;C;-;A||R;ALU;-;SINE/AluSz;UTR3;SLC33A1;-;-;downstream;SLC33A1;-;-;downstream;SLC33A1;-;-;-;64;18;23	Name=AluSz	5
chr3:173840193	A:G	NLGN1	NLGN1	intronic	protein_coding	NA	A;G;+;A;NONREP;-;-/-;intronic;NLGN1;-;-;intronic;NLGN1;-;-;intronic;NLGN1;-;-;-;5;2;3	.	11
chr3:119880227	A:G	GSK3B	GSK3B	intronic	protein_coding	NA	.	Name=L1MA3	13
chr3:121136609	A:G	STXBP5L	STXBP5L	intronic	protein_coding	NA	A;G;+;A;REP;-;LINE/L1PA15;intronic;STXBP5L;-;-;intronic;STXBP5L;-;-;intronic;STXBP5L;-;-;-;3;1;2	Name=L1PA15	10
chr3:173986346	A:G	NLGN1	NLGN1	intronic	protein_coding	NEU	A;G;+;A;ALU;-;SINE/AluSg;intronic;NLGN1;-;-;intronic;NLGN1;-;-;intronic;NLGN1;-;-;-;4;2;3	Name=AluSg	8
chr3:197112673	A:G	DLG1	DLG1	intronic	protein_coding	NA	T;C;-;A||R;ALU;-;SINE/AluJr4;intronic;DLG1;-;-;intronic;DLG1;-;-;intronic;DLG1;-;-;-;7;3;4	Name=AluJr4	17
chr3:38525797	A:G	EXOG	EXOG	UTR3	protein_coding	NA	A;G;+;A||R||D;ALU;-;SINE/AluJb;UTR3;EXOG;-;-;UTR3;EXOG;-;-;UTR3;EXOG;-;-;-;197;22;42	Name=AluJb	18
chr3:126458441	A:G	ZXDC	ZXDC	intronic	protein_coding	NA	T;C;-;A||R;ALU;-;SINE/AluSx;intronic;ZXDC;-;-;intronic;ZXDC;-;-;UTR3;ZXDC;-;-;-;189;26;44	Name=AluSx	15
chr3:116273889	A:G	LSAMP	LSAMP	intronic	protein_coding	NA	T;C;-;A;REP;-;LINE/L3b;intronic;LSAMP;-;-;intronic;LSAMP;-;-;intronic;LSAMP;-;-;-;3;2;2	.	12
chr3:38530711	A:G	EXOG	EXOG	intergenic	protein_coding	NA	A;G;+;A||R||D;ALU;-;SINE/AluJr4;intronic;EXOG;-;-;intergenic;EXOG||SCN5A;-;-;intergenic;EXOG||SCN5A;-;-;-;161;19;31	Name=AluJr4	11
chr3:58417077	A:G	PXK	PXK	intronic	protein_coding	NA	A;G;+;A;ALU;-;SINE/AluJo;intronic;PXK;-;-;intronic;PXK;-;-;intronic;PXK;-;-;-;234;21;41	Name=AluJo	16
chr3:170427474	A:G	CLDN11	CLDN11	intronic	protein_coding	NA	A;G;+;R;ALU;-;SINE/AluSp;intronic;CLDN11;-;-;intronic;CLDN11;-;-;intronic;CLDN11;-;-;-;134;10;20	Name=AluSp	13
chr3:37253124	A:G	GOLGA4	GOLGA4	intronic	protein_coding	MGAS	A;G;+;A||R||D;ALU;-;SINE/AluJb;intronic;GOLGA4;-;-;intronic;GOLGA4;-;-;intronic;GOLGA4;-;-;-;26;9;10	Name=AluJo	12
chr3:188880238	A:G	LPP	LPP	UTR3	protein_coding	NA	A;G;+;A||R;ALU;-;SINE/AluY;UTR3;LPP;-;-;UTR3;LPP;-;-;UTR3;LPP;-;-;-;505;26;37	Name=AluY	10
chr3:51167366	A:G	DOCK3	DOCK3	intronic	protein_coding	NA	A;G;+;A;REP;-;LINE/L1MA9;intronic;DOCK3;-;-;intronic;DOCK3;-;-;intronic;DOCK3;-;-;-;9;4;6	Name=L1MA9	11
chr3:51167367	A:G	DOCK3	DOCK3	intronic	protein_coding	NA	A;G;+;A;REP;-;LINE/L1MA9;intronic;DOCK3;-;-;intronic;DOCK3;-;-;intronic;DOCK3;-;-;-;10;6;8	Name=L1MA9	11
chr3:126458442	A:G	ZXDC	ZXDC	intronic	protein_coding	NA	T;C;-;A||R;ALU;-;SINE/AluSx;intronic;ZXDC;-;-;intronic;ZXDC;-;-;UTR3;ZXDC;-;-;-;222;27;46	Name=AluSx	16
chr3:121833919	A:G	IQCB1	IQCB1	intronic	protein_coding	NA	T;C;-;A||R;REP;-;SINE/MIR;intronic;IQCB1;-;-;intronic;IQCB1;-;-;intronic;IQCB1;-;-;-;191;27;39	Name=MIR	11
chr3:173895433	A:G	NLGN1	NLGN1	intronic	protein_coding	NA	A;G;+;A;NONREP;-;-/-;intronic;NLGN1;-;-;intronic;NLGN1;-;-;intronic;NLGN1;-;-;-;4;2;3	.	10
chr4:101194652	A:G	PPP3CA	PPP3CA	intronic	protein_coding	NA	T;C;-;A||R;ALU;-;SINE/AluSx1;intronic;PPP3CA;-;-;intronic;PPP3CA;-;-;intronic;PPP3CA;-;-;-;3;2;3	Name=AluSx1	10
chr4:101300685	A:G	PPP3CA	PPP3CA	intronic	protein_coding	NA	T;C;-;A||R;ALU;-;SINE/AluSz6;intronic;PPP3CA;-;-;intronic;PPP3CA;-;-;intronic;PPP3CA;-;-;-;11;4;6	Name=AluSz6	16
chr4:102813685	A:G	UBE2D3	UBE2D3	intronic	protein_coding	NA	T;C;-;A||R;REP;-;LINE/L2;intronic;UBE2D3;-;-;intronic;UBE2D3;-;-;intronic;UBE2D3;-;-;-;405;28;50	Name=L2	24
chr4:105420214	A:G	PPA2	PPA2	intronic	protein_coding	NA	T;C;-;A||R||D;ALU;-;SINE/AluSp;intronic;PPA2;-;-;intronic;PPA2;-;-;intronic;PPA2;-;-;-;141;24;31	Name=AluSp	19
chr4:105420218	A:G	PPA2	PPA2	intronic	protein_coding	NA	T;C;-;A||R||D;ALU;-;SINE/AluSp;intronic;PPA2;-;-;intronic;PPA2;-;-;intronic;PPA2;-;-;-;105;18;24	Name=AluSp	19
chr4:112930781	A:G	ANK2	ANK2	intronic	protein_coding	NEU	A;G;+;R;ALU;-;SINE/AluSx3;intronic;ANK2;-;-;intronic;ANK2;-;-;intronic;ANK2;-;-;-;3;2;2	Name=AluSx3	13
chr4:112935793	A:G	ANK2	ANK2	intronic	protein_coding	NA	A;G;+;A||R;ALU;-;SINE/AluSz6;intronic;ANK2;-;-;intronic;ANK2;-;-;intronic;ANK2;-;-;-;4;1;1	Name=AluSz6	17
chr4:112993169	A:G	ANK2	ANK2	intronic	protein_coding	NA	A;G;+;A;ALU;-;SINE/AluJo;ncRNA_intronic;RP11-650J17.1;-;-;intronic;ANK2;-;-;intronic;ANK2;-;-;-;6;3;3	Name=AluJo	16
chr4:113261932	A:G	ANK2	ANK2	intronic	protein_coding	NA	A;G;+;A;ALU;-;SINE/AluSx1;intronic;ANK2;-;-;intronic;ANK2;-;-;intronic;ANK2;-;-;-;7;3;3	Name=AluSx1	15
chr4:113261933	A:G	ANK2	ANK2	intronic	protein_coding	NA	A;G;+;A||R;ALU;-;SINE/AluSx1;intronic;ANK2;-;-;intronic;ANK2;-;-;intronic;ANK2;-;-;-;4;2;3	Name=AluSx1	15
chr4:113262279	A:G	ANK2	ANK2	intronic	protein_coding	NA	A;G;+;A||R;ALU;-;SINE/AluJb;intronic;ANK2;-;-;intronic;ANK2;-;-;intronic;ANK2;-;-;-;10;2;3	Name=AluJr	19
chr4:113262289	A:G	ANK2	ANK2	intronic	protein_coding	NA	A;G;+;A||R;ALU;-;SINE/AluJb;intronic;ANK2;-;-;intronic;ANK2;-;-;intronic;ANK2;-;-;-;13;2;3	Name=AluJr	17
chr4:113262320	A:G	ANK2	ANK2	intronic	protein_coding	NEU	A;G;+;A||R;ALU;-;SINE/AluJb;intronic;ANK2;-;-;intronic;ANK2;-;-;intronic;ANK2;-;-;-;9;1;2	Name=AluJr	16
chr4:113262356	A:G	ANK2	ANK2	intronic	protein_coding	NEU-GLU	A;G;+;A||R;ALU;-;SINE/AluJb;intronic;ANK2;-;-;intronic;ANK2;-;-;intronic;ANK2;-;-;-;10;1;2	Name=AluJr	17
chr4:113262368	A:G	ANK2	ANK2	intronic	protein_coding	NA	A;G;+;A||R;ALU;-;SINE/AluJb;intronic;ANK2;-;-;intronic;ANK2;-;-;intronic;ANK2;-;-;-;8;1;2	Name=AluJr	14
chr4:113263067	A:G	ANK2	ANK2	intronic	protein_coding	NEU	A;G;+;A||R;ALU;rs561298007;SINE/AluSg;intronic;ANK2;-;-;intronic;ANK2;-;-;intronic;ANK2;-;-;-;6;1;2	Name=AluSg	19
chr4:113263068	A:G	ANK2	ANK2	intronic	protein_coding	NEU	A;G;+;R;ALU;-;SINE/AluSg;intronic;ANK2;-;-;intronic;ANK2;-;-;intronic;ANK2;-;-;-;4;1;2	Name=AluSg	19
chr4:113297849	A:G	ANK2	ANK2	intronic	protein_coding	NA	A;G;+;A||R;ALU;-;SINE/AluJb;intronic;ANK2;-;-;intronic;ANK2;-;-;intronic;ANK2;-;-;-;8;4;5	Name=AluJb	18
chr4:113320594	A:G	ANK2	ANK2	intronic	protein_coding	NA	A;G;+;A||R;ALU;-;SINE/AluSg;intronic;ANK2;-;-;intronic;ANK2;-;-;intronic;ANK2;-;-;-;4;2;2	Name=AluSg	21
chr4:113320612	A:G	ANK2	ANK2	intronic	protein_coding	NA	A;G;+;A||R;ALU;-;SINE/AluSg;intronic;ANK2;-;-;intronic;ANK2;-;-;intronic;ANK2;-;-;-;3;2;3	Name=AluSg	21
chr4:113321757	A:G	ANK2	ANK2	intronic	protein_coding	NA	A;G;+;A;ALU;-;SINE/AluSx3;intronic;ANK2;-;-;intronic;ANK2;-;-;intronic;ANK2;-;-;-;3;1;1	Name=AluSx3	14
chr4:113321794	A:G	ANK2	ANK2	intronic	protein_coding	NA	.	Name=AluSx3	17
chr4:113321797	A:G	ANK2	ANK2	intronic	protein_coding	NA	.	Name=AluSx3	19
chr4:113321807	A:G	ANK2	ANK2	intronic	protein_coding	NA	.	Name=AluSx3	12
chr4:113375470	A:G	ANK2	ANK2	intronic	protein_coding	NA	A;G;+;A||R;ALU;-;SINE/AluY;intronic;ANK2;-;-;intronic;ANK2;-;-;intronic;ANK2;-;-;-;17;9;9	Name=AluY	18
chr4:113375471	A:G	ANK2	ANK2	intronic	protein_coding	NA	A;G;+;A||R;ALU;-;SINE/AluY;intronic;ANK2;-;-;intronic;ANK2;-;-;intronic;ANK2;-;-;-;28;12;14	Name=AluY	18
chr4:113375476	A:G	ANK2	ANK2	intronic	protein_coding	OLIG	A;G;+;A||R;ALU;-;SINE/AluY;intronic;ANK2;-;-;intronic;ANK2;-;-;intronic;ANK2;-;-;-;24;10;13	Name=AluY	16
chr4:119537889	T:C	PDE5A	PDE5A	intronic	protein_coding	NA	A;G;+;R||D;NONREP;-;-/-;ncRNA_intronic;RP11-33B1.1;-;-;intronic;PDE5A;-;-;ncRNA_intronic;AF085995;-;-;-;45;14;19	.	16
chr4:153278149	A:G	TRIM2	TRIM2	intronic	protein_coding	NA	A;G;+;A;ALU;-;SINE/AluJr;intronic;TRIM2;-;-;intronic;TRIM2;-;-;UTR3;TRIM2;-;-;-;14;4;6	Name=AluJb	21
chr4:157347892	A:G	GRIA2	GRIA2	intronic	protein_coding	NEU-GABA-GLU	A;G;+;A||R;ALU;-;SINE/AluSc;intronic;GRIA2;-;-;intronic;GRIA2;-;-;intronic;GRIA2;-;-;-;6;1;2	Name=AluSc	19
chr4:157347963	A:G	GRIA2	GRIA2	intronic	protein_coding	NA	.	Name=AluSc	17
chr4:157347964	A:G	GRIA2	GRIA2	intronic	protein_coding	NA	.	Name=AluSc	16
chr4:157347965	A:G	GRIA2	GRIA2	intronic	protein_coding	NA	.	Name=AluSc	18
chr4:159109313	A:G	RAPGEF2	RAPGEF2	intronic	protein_coding	NEU-GABA-GLU	A;G;+;A;REP;-;SINE/FLAM_C;intergenic;Y_RNA||AC095064.1;-;-;intergenic;C4orf45||MIR3688-1;-;-;intergenic;C4orf45||MIR3688-1;-;-;-;13;4;6	Name=FLAM_C	19
chr4:159254734	A:G	RAPGEF2	RAPGEF2	intronic	protein_coding	NA	A;G;+;A||R;ALU;-;SINE/AluSx;intergenic;MIR3688-2||RAPGEF2;-;-;intergenic;MIR3688-1||RAPGEF2;-;-;intergenic;MIR3688-1||RAPGEF2;-;-;-;5;5;5	Name=AluSx	13
chr4:159284843	A:G	RAPGEF2	RAPGEF2	intronic	protein_coding	NA	A;G;+;A||R||D;ALU;-;SINE/AluJo;intronic;RAPGEF2;-;-;intronic;RAPGEF2;-;-;intronic;RAPGEF2;-;-;-;8;4;5	Name=AluJo	16
chr4:16719663	A:G	LDB2	LDB2	intronic	protein_coding	NEU-GLU	T;C;-;A||R;REP;-;LTR/MSTD;intronic;LDB2;-;-;intronic;LDB2;-;-;intronic;LDB2;-;-;-;13;6;7	Name=MSTD	16
chr4:16723533	A:G	LDB2	LDB2	intronic	protein_coding	NA	T;C;-;A;REP;-;LTR/MSTD;intronic;LDB2;-;-;intronic;LDB2;-;-;intronic;LDB2;-;-;-;11;5;5	Name=MSTD	15
chr4:16872394	A:G	LDB2	LDB2	intronic	protein_coding	NEU-GABA-GLU	T;C;-;A||R;REP;-;DNA/MER63D;intronic;LDB2;-;-;intronic;LDB2;-;-;intronic;LDB2;-;-;-;25;7;9	Name=MER63D	13
chr4:173385240	T:C	SCRG1	SCRG1	UTR3	protein_coding	NA	A;G;+;A;ALU;-;SINE/AluSz6;UTR3;SCRG1;-;-;intergenic;SAP30||SCRG1;-;-;intergenic;SAP30||SCRG1;-;-;-;19;6;13	Name=AluSz6	18
chr4:175690471	A:G	GPM6A	GPM6A	intronic	protein_coding	NEU-GABA-GLU	T;C;-;A;REP;-;LTR/MLT1D;intronic;GPM6A;-;-;intronic;GPM6A;-;-;intronic;GPM6A;-;-;-;6;1;2	Name=MLT1D	17
chr4:175690611	A:G	GPM6A	GPM6A	intronic	protein_coding	NA	T;C;-;A;REP;-;LTR/MLT1D;intronic;GPM6A;-;-;intronic;GPM6A;-;-;intronic;GPM6A;-;-;-;6;1;3	Name=MLT1D	18
chr4:175769089	A:G	GPM6A	GPM6A	intronic	protein_coding	NA	T;C;-;A;ALU;-;SINE/AluSx1;intronic;GPM6A;-;-;intronic;GPM6A;-;-;intronic;GPM6A;-;-;-;3;1;2	Name=AluSx1	11
chr4:175770055	A:G	GPM6A	GPM6A	intronic	protein_coding	NA	T;C;-;A;ALU;-;SINE/AluSq;intronic;GPM6A;-;-;intronic;GPM6A;-;-;intronic;GPM6A;-;-;-;5;2;3	Name=AluSq	18
chr4:175771369	A:G	GPM6A	GPM6A	intronic	protein_coding	NA	T;C;-;A||R;ALU;-;SINE/AluSc;intronic;GPM6A;-;-;intronic;GPM6A;-;-;intronic;GPM6A;-;-;-;3;1;2	Name=AluSc	15
chr4:175771423	A:G	GPM6A	GPM6A	intronic	protein_coding	NA	.	Name=AluSc	13
chr4:175778392	A:G	GPM6A	GPM6A	intronic	protein_coding	NEU-GLU	T;C;-;A||R;ALU;-;SINE/AluSc;intronic;GPM6A;-;-;intronic;GPM6A;-;-;intronic;GPM6A;-;-;-;8;2;4	Name=AluSc	17
chr4:175778525	A:G	GPM6A	GPM6A	intronic	protein_coding	NA	.	Name=AluSc	10
chr4:175778542	A:G	GPM6A	GPM6A	intronic	protein_coding	NA	T;C;-;A||R;ALU;-;SINE/AluSc;intronic;GPM6A;-;-;intronic;GPM6A;-;-;intronic;GPM6A;-;-;-;4;2;3	Name=AluSc	12
chr4:175780144	A:G	GPM6A	GPM6A	intronic	protein_coding	NA	T;C;-;A;ALU;-;SINE/AluSx1;intronic;GPM6A;-;-;intronic;GPM6A;-;-;intronic;GPM6A;-;-;-;2;1;1	Name=AluSx1	14
chr4:175780158	A:G	GPM6A	GPM6A	intronic	protein_coding	NA	T;C;-;A||R;ALU;-;SINE/AluSx1;intronic;GPM6A;-;-;intronic;GPM6A;-;-;intronic;GPM6A;-;-;-;6;2;3	Name=AluSx1	16
chr4:175780185	A:G	GPM6A	GPM6A	intronic	protein_coding	NA	T;C;-;A||R;ALU;-;SINE/AluSx1;intronic;GPM6A;-;-;intronic;GPM6A;-;-;intronic;GPM6A;-;-;-;2;1;1	Name=AluSx1	12
chr4:175960523	A:G	GPM6A	GPM6A	intronic	protein_coding	MGAS	T;C;-;A;REP;-;LINE/L1PA10;intronic;GPM6A;-;-;intronic;GPM6A;-;-;intronic;GPM6A;-;-;-;4;2;3	Name=L1PA10	15
chr4:176143426	A:G	WDR17	WDR17	intronic	protein_coding	NEU	A;G;+;A||R;ALU;-;SINE/AluJb;intronic;WDR17;-;-;intronic;WDR17;-;-;intronic;WDR17;-;-;-;6;1;4	Name=AluJb	16
chr4:21016270	A:G	KCNIP4	KCNIP4	intronic	protein_coding	NEU	T;C;-;A;NONREP;-;-/-;intronic;KCNIP4;-;-;intronic;KCNIP4;-;-;intronic;KCNIP4;-;-;-;30;1;11	.	16
chr4:21036947	A:G	KCNIP4	KCNIP4	intronic	protein_coding	NA	T;C;-;A;REP;-;DNA/Tigger3b;intronic;KCNIP4;-;-;intronic;KCNIP4;-;-;intronic;KCNIP4;-;-;-;3;1;2	Name=Tigger3b	14
chr4:21037507	A:G	KCNIP4	KCNIP4	intronic	protein_coding	NEU-GLU	T;C;-;A;REP;-;DNA/Tigger3b;intronic;KCNIP4;-;-;intronic;KCNIP4;-;-;intronic;KCNIP4;-;-;-;5;1;1	Name=Tigger3b	13
chr4:21039103	A:G	KCNIP4	KCNIP4	intronic	protein_coding	NA	T;C;-;A||R;ALU;-;SINE/AluSx;intronic;KCNIP4;-;-;intronic;KCNIP4;-;-;intronic;KCNIP4;-;-;-;2;1;1	Name=AluSx	13
chr4:21077124	A:G	KCNIP4	KCNIP4	intronic	protein_coding	NA	.	Name=AluSx	12
chr4:21085309	A:G	KCNIP4	KCNIP4	intronic	protein_coding	NA	T;C;-;A||R;REP;-;LTR/MLT1A0;intronic;KCNIP4;-;-;intronic;KCNIP4;-;-;intronic;KCNIP4;-;-;-;2;1;1	Name=MLT1A0	14
chr4:21085329	A:G	KCNIP4	KCNIP4	intronic	protein_coding	NA	T;C;-;A||R;REP;-;LTR/MLT1A0;intronic;KCNIP4;-;-;intronic;KCNIP4;-;-;intronic;KCNIP4;-;-;-;3;1;2	Name=MLT1A0	15
chr4:21091659	A:G	KCNIP4	KCNIP4	intronic	protein_coding	NEU-GLU	.	Name=MLT1A0	16
chr4:21120280	A:G	KCNIP4	KCNIP4	intronic	protein_coding	NEU-GLU	.	Name=MLT1B	19
chr4:21120281	A:G	KCNIP4	KCNIP4	intronic	protein_coding	NEU-GLU	T;C;-;A;REP;-;LTR/MLT1B;intronic;KCNIP4;-;-;intronic;KCNIP4;-;-;intronic;KCNIP4;-;-;-;2;1;1	Name=MLT1B	19
chr4:21120644	A:G	KCNIP4	KCNIP4	intronic	protein_coding	NA	T;C;-;R;REP;-;LTR/THE1D;intronic;KCNIP4;-;-;intronic;KCNIP4;-;-;intronic;KCNIP4;-;-;-;6;1;2	Name=THE1D	17
chr4:21123176	A:G	KCNIP4	KCNIP4	intronic	protein_coding	NA	T;C;-;A;ALU;-;SINE/AluY;intronic;KCNIP4;-;-;intronic;KCNIP4;-;-;intronic;KCNIP4;-;-;-;1;1;1	Name=AluY	13
chr4:21166747	A:G	KCNIP4	KCNIP4	intronic	protein_coding	NA	T;C;-;A;ALU;-;SINE/AluSx1;intronic;KCNIP4;-;-;intronic;KCNIP4;-;-;intronic;KCNIP4;-;-;-;1;1;1	Name=AluSx1	14
chr4:21169277	A:G	KCNIP4	KCNIP4	intronic	protein_coding	NEU-GLU	T;C;-;A||R;ALU;-;SINE/AluJo;intronic;KCNIP4;-;-;intronic;KCNIP4;-;-;intronic;KCNIP4;-;-;-;1;1;1	Name=AluJo	14
chr4:21172124	A:G	KCNIP4	KCNIP4	intronic	protein_coding	NA	T;C;-;A;ALU;-;SINE/AluSz;intronic;KCNIP4;-;-;intronic;KCNIP4;-;-;intronic;KCNIP4;-;-;-;1;1;1	Name=AluSz	11
chr4:21172227	A:G	KCNIP4	KCNIP4	intronic	protein_coding	NA	T;C;-;A;ALU;-;SINE/AluSz;intronic;KCNIP4;-;-;intronic;KCNIP4;-;-;intronic;KCNIP4;-;-;-;1;1;1	Name=AluSz	12
chr4:21174742	A:G	KCNIP4	KCNIP4	intronic	protein_coding	NEU-GLU	.	Name=AluSx	10
chr4:21176670	A:G	KCNIP4	KCNIP4	intronic	protein_coding	NEU-GLU	T;C;-;A;ALU;-;SINE/AluSq2;intronic;KCNIP4;-;-;intronic;KCNIP4;-;-;intronic;KCNIP4;-;-;-;3;1;1	Name=AluSq2	17
chr4:21176737	A:G	KCNIP4	KCNIP4	intronic	protein_coding	NEU-GLU	T;C;-;A;ALU;-;SINE/AluSq2;intronic;KCNIP4;-;-;intronic;KCNIP4;-;-;intronic;KCNIP4;-;-;-;2;1;1	Name=AluSq2	12
chr4:21178981	A:G	KCNIP4	KCNIP4	intronic	protein_coding	NEU-GLU	T;C;-;A;ALU;-;SINE/AluJb;intronic;KCNIP4;-;-;intronic;KCNIP4;-;-;intronic;KCNIP4;-;-;-;4;1;2	Name=AluJb	19
chr4:21192799	A:G	KCNIP4	KCNIP4	intronic	protein_coding	NEU-GLU	T;C;-;A;ALU;-;SINE/AluJb;intronic;KCNIP4;-;-;intronic;KCNIP4;-;-;intronic;KCNIP4;-;-;-;2;1;1	Name=AluJo	15
chr4:21207763	A:G	KCNIP4	KCNIP4	intronic	protein_coding	NA	T;C;-;A||R;NONREP;-;-/-;intronic;KCNIP4;-;-;intronic;KCNIP4;-;-;intronic;KCNIP4;-;-;-;84;2;13	.	21
chr4:21221675	A:G	KCNIP4	KCNIP4	intronic	protein_coding	NA	.	Name=THE1C	16
chr4:21236083	A:G	KCNIP4	KCNIP4	intronic	protein_coding	NA	T;C;-;A;ALU;-;SINE/AluJb;intronic;KCNIP4;-;-;intronic;KCNIP4;-;-;intronic;KCNIP4;-;-;-;4;2;3	Name=AluJb	10
chr4:21236091	A:G	KCNIP4	KCNIP4	intronic	protein_coding	NEU-GLU	T;C;-;A;ALU;-;SINE/AluJb;intronic;KCNIP4;-;-;intronic;KCNIP4;-;-;intronic;KCNIP4;-;-;-;8;1;3	Name=AluJb	19
chr4:21236115	A:G	KCNIP4	KCNIP4	intronic	protein_coding	NEU-GLU	T;C;-;A||R;ALU;-;SINE/AluJb;intronic;KCNIP4;-;-;intronic;KCNIP4;-;-;intronic;KCNIP4;-;-;-;7;2;4	Name=AluJb	19
chr4:21236129	A:G	KCNIP4	KCNIP4	intronic	protein_coding	NEU-GLU	T;C;-;A||R;ALU;-;SINE/AluJb;intronic;KCNIP4;-;-;intronic;KCNIP4;-;-;intronic;KCNIP4;-;-;-;7;2;4	Name=AluJb	18
chr4:21236923	A:G	KCNIP4	KCNIP4	intronic	protein_coding	NA	T;C;-;A;ALU;-;SINE/AluSg7;intronic;KCNIP4;-;-;intronic;KCNIP4;-;-;intronic;KCNIP4;-;-;-;1;1;1	Name=AluSg7	12
chr4:21236930	A:G	KCNIP4	KCNIP4	intronic	protein_coding	NA	T;C;-;A;ALU;-;SINE/AluSg7;intronic;KCNIP4;-;-;intronic;KCNIP4;-;-;intronic;KCNIP4;-;-;-;1;1;1	Name=AluSg7	12
chr4:21236943	A:G	KCNIP4	KCNIP4	intronic	protein_coding	NA	T;C;-;A;ALU;-;SINE/AluSg7;intronic;KCNIP4;-;-;intronic;KCNIP4;-;-;intronic;KCNIP4;-;-;-;3;1;1	Name=AluSg7	11
chr4:21270783	A:G	KCNIP4	KCNIP4	intronic	protein_coding	NA	T;C;-;A||R;ALU;-;SINE/AluSz;intronic;KCNIP4;-;-;intronic;KCNIP4;-;-;intronic;KCNIP4;-;-;-;5;1;1	Name=AluSz	19
chr4:21270795	A:G	KCNIP4	KCNIP4	intronic	protein_coding	NA	T;C;-;A;ALU;-;SINE/AluSz;intronic;KCNIP4;-;-;intronic;KCNIP4;-;-;intronic;KCNIP4;-;-;-;5;1;2	Name=AluSz	19
chr4:21276428	A:G	KCNIP4	KCNIP4	intronic	protein_coding	NEU	T;C;-;A;ALU;-;SINE/AluSz;intronic;KCNIP4;-;-;intronic;KCNIP4;-;-;intronic;KCNIP4;-;-;-;4;1;3	Name=AluSz	19
chr4:21281155	A:G	KCNIP4	KCNIP4	intronic	protein_coding	NEU	T;C;-;A||R;ALU;-;SINE/AluSx;intronic;KCNIP4;-;-;intronic;KCNIP4;-;-;intronic;KCNIP4;-;-;-;2;2;2	Name=AluSx	17
chr4:21281198	A:G	KCNIP4	KCNIP4	intronic	protein_coding	NA	T;C;-;A;ALU;-;SINE/AluSx;intronic;KCNIP4;-;-;intronic;KCNIP4;-;-;intronic;KCNIP4;-;-;-;3;1;1	Name=AluSx	18
chr4:21281360	A:G	KCNIP4	KCNIP4	intronic	protein_coding	NA	T;C;-;A;ALU;-;SINE/AluSx;intronic;KCNIP4;-;-;intronic;KCNIP4;-;-;intronic;KCNIP4;-;-;-;3;1;3	Name=AluSx	15
chr4:21285666	A:G	KCNIP4	KCNIP4	intronic	protein_coding	NA	T;C;-;A;ALU;-;SINE/AluSx1;intronic;KCNIP4;-;-;intronic;KCNIP4;-;-;intronic;KCNIP4;-;-;-;6;1;2	Name=AluSx1	17
chr4:21310698	A:G	KCNIP4	KCNIP4	intronic	protein_coding	NEU-GLU	T;C;-;A;ALU;-;SINE/AluSc8;ncRNA_intronic;RP11-120A1.1;-;-;intronic;KCNIP4;-;-;intronic;KCNIP4;-;-;-;2;2;2	Name=AluSc8	18
chr4:21310770	A:G	KCNIP4	KCNIP4	intronic	protein_coding	NEU	T;C;-;A;ALU;-;SINE/AluSc8;ncRNA_intronic;RP11-120A1.1;-;-;intronic;KCNIP4;-;-;intronic;KCNIP4;-;-;-;3;1;3	Name=AluSc8	18
chr4:21311497	A:G	KCNIP4	KCNIP4	intronic	protein_coding	NEU	T;C;-;A;ALU;-;SINE/AluSc;ncRNA_intronic;RP11-120A1.1;-;-;intronic;KCNIP4;-;-;intronic;KCNIP4;-;-;-;2;1;1	Name=AluSc	16
chr4:21365228	A:G	KCNIP4	KCNIP4	intronic	protein_coding	NEU-GLU	T;C;-;A;ALU;-;SINE/AluSx;intronic;KCNIP4;-;-;intronic;KCNIP4;-;-;intronic;KCNIP4;-;-;-;5;1;2	Name=AluSz	19
chr4:21365267	A:G	KCNIP4	KCNIP4	intronic	protein_coding	NA	T;C;-;A;ALU;-;SINE/AluSx;intronic;KCNIP4;-;-;intronic;KCNIP4;-;-;intronic;KCNIP4;-;-;-;2;1;1	Name=AluSz	13
chr4:21365302	A:G	KCNIP4	KCNIP4	intronic	protein_coding	NEU	.	Name=AluSz	15
chr4:21365318	A:G	KCNIP4	KCNIP4	intronic	protein_coding	NEU	.	Name=AluSz	18
chr4:21365328	A:G	KCNIP4	KCNIP4	intronic	protein_coding	NEU-GLU	.	Name=AluSz	18
chr4:21365385	A:G	KCNIP4	KCNIP4	intronic	protein_coding	NEU	T;C;-;A;ALU;-;SINE/AluSx;intronic;KCNIP4;-;-;intronic;KCNIP4;-;-;intronic;KCNIP4;-;-;-;5;3;4	Name=AluSz	19
chr4:21368637	A:G	KCNIP4	KCNIP4	intronic	protein_coding	NA	T;C;-;A||R;REP;-;SINE/MIR;intronic;KCNIP4;-;-;intronic;KCNIP4;-;-;intronic;KCNIP4;-;-;-;5;1;3	Name=MIR	16
chr4:21369529	A:G	KCNIP4	KCNIP4	intronic	protein_coding	NEU-GLU	T;C;-;A;ALU;-;SINE/AluJb;intronic;KCNIP4;-;-;intronic;KCNIP4;-;-;intronic;KCNIP4;-;-;-;5;1;2	Name=AluJb	18
chr4:21369988	A:G	KCNIP4	KCNIP4	intronic	protein_coding	NA	T;C;-;R;ALU;-;SINE/AluY;intronic;KCNIP4;-;-;intronic;KCNIP4;-;-;intronic;KCNIP4;-;-;-;0;0;0	Name=AluYm1	13
chr4:21369992	A:G	KCNIP4	KCNIP4	intronic	protein_coding	NA	T;C;-;A;ALU;-;SINE/AluY;intronic;KCNIP4;-;-;intronic;KCNIP4;-;-;intronic;KCNIP4;-;-;-;4;1;1	Name=AluYm1	14
chr4:21370083	A:G	KCNIP4	KCNIP4	intronic	protein_coding	NA	T;C;-;A||R;ALU;-;SINE/AluY;intronic;KCNIP4;-;-;intronic;KCNIP4;-;-;intronic;KCNIP4;-;-;-;3;1;2	Name=AluYm1	16
chr4:21370099	A:G	KCNIP4	KCNIP4	intronic	protein_coding	NEU-GLU	T;C;-;A;ALU;-;SINE/AluY;intronic;KCNIP4;-;-;intronic;KCNIP4;-;-;intronic;KCNIP4;-;-;-;4;1;2	Name=AluYm1	18
chr4:21370100	A:G	KCNIP4	KCNIP4	intronic	protein_coding	NEU-GLU	T;C;-;A;ALU;-;SINE/AluY;intronic;KCNIP4;-;-;intronic;KCNIP4;-;-;intronic;KCNIP4;-;-;-;4;1;2	Name=AluYm1	18
chr4:21370107	A:G	KCNIP4	KCNIP4	intronic	protein_coding	NEU-GLU	T;C;-;A;ALU;-;SINE/AluY;intronic;KCNIP4;-;-;intronic;KCNIP4;-;-;intronic;KCNIP4;-;-;-;5;1;2	Name=AluYm1	18
chr4:21373149	A:G	KCNIP4	KCNIP4	intronic	protein_coding	NEU-GLU	.	Name=AluJr4	19
chr4:21373150	A:G	KCNIP4	KCNIP4	intronic	protein_coding	NA	.	Name=AluJr4	17
chr4:21373167	A:G	KCNIP4	KCNIP4	intronic	protein_coding	NA	.	Name=AluJr4	17
chr4:21373201	A:G	KCNIP4	KCNIP4	intronic	protein_coding	NEU-GLU	T;C;-;A||R;ALU;-;SINE/AluJr4;intronic;KCNIP4;-;-;intronic;KCNIP4;-;-;intronic;KCNIP4;-;-;-;6;1;3	Name=AluJr4	19
chr4:21373223	A:G	KCNIP4	KCNIP4	intronic	protein_coding	NEU-GLU	T;C;-;A;ALU;-;SINE/AluJr4;intronic;KCNIP4;-;-;intronic;KCNIP4;-;-;intronic;KCNIP4;-;-;-;9;2;4	Name=AluJr4	19
chr4:21373240	A:G	KCNIP4	KCNIP4	intronic	protein_coding	NEU-GLU	T;C;-;A;ALU;-;SINE/AluJr4;intronic;KCNIP4;-;-;intronic;KCNIP4;-;-;intronic;KCNIP4;-;-;-;6;1;2	Name=AluJr4	18
chr4:21373802	A:G	KCNIP4	KCNIP4	intronic	protein_coding	NEU-GABA-GLU	T;C;-;A;ALU;-;SINE/AluSq2;intronic;KCNIP4;-;-;intronic;KCNIP4;-;-;intronic;KCNIP4;-;-;-;8;2;3	Name=AluSq2	21
chr4:21373834	A:G	KCNIP4	KCNIP4	intronic	protein_coding	NEU-GLU	T;C;-;A;ALU;-;SINE/AluSq2;intronic;KCNIP4;-;-;intronic;KCNIP4;-;-;intronic;KCNIP4;-;-;-;5;1;2	Name=AluSq2	21
chr4:21373838	A:G	KCNIP4	KCNIP4	intronic	protein_coding	NEU-GLU	T;C;-;A;ALU;-;SINE/AluSq2;intronic;KCNIP4;-;-;intronic;KCNIP4;-;-;intronic;KCNIP4;-;-;-;6;2;3	Name=AluSq2	21
chr4:21400943	A:G	KCNIP4	KCNIP4	intronic	protein_coding	NEU	T;C;-;A;ALU;-;SINE/AluSx1;intronic;KCNIP4;-;-;intronic;KCNIP4;-;-;intronic;KCNIP4;-;-;-;4;1;3	Name=AluSx1	17
chr4:21401078	A:G	KCNIP4	KCNIP4	intronic	protein_coding	NEU	T;C;-;A||R;ALU;-;SINE/AluSx1;intronic;KCNIP4;-;-;intronic;KCNIP4;-;-;intronic;KCNIP4;-;-;-;8;2;4	Name=AluSx1	20
chr4:21405932	A:G	KCNIP4	KCNIP4	intronic	protein_coding	NEU-GLU	T;C;-;A;ALU;-;SINE/AluSp;intronic;KCNIP4;-;-;intronic;KCNIP4;-;-;intronic;KCNIP4;-;-;-;4;1;2	Name=AluSp	15
chr4:21405947	A:G	KCNIP4	KCNIP4	intronic	protein_coding	NEU-GLU	T;C;-;A;ALU;-;SINE/AluSp;intronic;KCNIP4;-;-;intronic;KCNIP4;-;-;intronic;KCNIP4;-;-;-;2;1;1	Name=AluSp	15
chr4:21406000	A:G	KCNIP4	KCNIP4	intronic	protein_coding	NA	T;C;-;A;ALU;-;SINE/AluSp;intronic;KCNIP4;-;-;intronic;KCNIP4;-;-;intronic;KCNIP4;-;-;-;2;1;1	Name=AluSp	11
chr4:21411755	A:G	KCNIP4	KCNIP4	intronic	protein_coding	NEU-GLU	T;C;-;A;ALU;-;SINE/AluJb;intronic;KCNIP4;-;-;intronic;KCNIP4;-;-;intronic;KCNIP4;-;-;-;7;1;2	Name=AluJb	18
chr4:21411781	A:G	KCNIP4	KCNIP4	intronic	protein_coding	NEU-GLU	T;C;-;A;ALU;-;SINE/AluJb;intronic;KCNIP4;-;-;intronic;KCNIP4;-;-;intronic;KCNIP4;-;-;-;5;1;3	Name=AluJb	19
chr4:21424024	A:G	KCNIP4	KCNIP4	intronic	protein_coding	NEU	T;C;-;A;ALU;-;SINE/AluSx3;intronic;KCNIP4;-;-;intronic;KCNIP4;-;-;intronic;KCNIP4;-;-;-;4;2;3	Name=AluSx3	17
chr4:21424025	A:G	KCNIP4	KCNIP4	intronic	protein_coding	NEU	T;C;-;A;ALU;-;SINE/AluSx3;intronic;KCNIP4;-;-;intronic;KCNIP4;-;-;intronic;KCNIP4;-;-;-;5;2;3	Name=AluSx3	17
chr4:21424091	A:G	KCNIP4	KCNIP4	intronic	protein_coding	NEU	T;C;-;A||R;ALU;-;SINE/AluSx3;intronic;KCNIP4;-;-;intronic;KCNIP4;-;-;intronic;KCNIP4;-;-;-;5;1;2	Name=AluSx3	18
chr4:21424092	A:G	KCNIP4	KCNIP4	intronic	protein_coding	NEU	T;C;-;A||R;ALU;-;SINE/AluSx3;intronic;KCNIP4;-;-;intronic;KCNIP4;-;-;intronic;KCNIP4;-;-;-;5;1;2	Name=AluSx3	18
chr4:21424310	A:G	KCNIP4	KCNIP4	intronic	protein_coding	NEU-GLU	T;C;-;A||R;ALU;-;SINE/AluSx3;intronic;KCNIP4;-;-;intronic;KCNIP4;-;-;intronic;KCNIP4;-;-;-;7;1;3	Name=AluSg	18
chr4:21424366	A:G	KCNIP4	KCNIP4	intronic	protein_coding	NEU-GLU	T;C;-;A||R;ALU;-;SINE/AluSx3;intronic;KCNIP4;-;-;intronic;KCNIP4;-;-;intronic;KCNIP4;-;-;-;5;2;3	Name=AluSg	18
chr4:21424503	A:G	KCNIP4	KCNIP4	intronic	protein_coding	NA	T;C;-;A||R;ALU;-;SINE/AluSx3;intronic;KCNIP4;-;-;intronic;KCNIP4;-;-;intronic;KCNIP4;-;-;-;5;2;2	Name=AluSg	12
chr4:21424515	A:G	KCNIP4	KCNIP4	intronic	protein_coding	NA	T;C;-;A;ALU;-;SINE/AluSx3;intronic;KCNIP4;-;-;intronic;KCNIP4;-;-;intronic;KCNIP4;-;-;-;6;2;3	Name=AluSg	12
chr4:21424520	A:G	KCNIP4	KCNIP4	intronic	protein_coding	NA	T;C;-;A||R;ALU;-;SINE/AluSx3;intronic;KCNIP4;-;-;intronic;KCNIP4;-;-;intronic;KCNIP4;-;-;-;6;2;3	Name=AluSg	14
chr4:21424563	A:G	KCNIP4	KCNIP4	intronic	protein_coding	NA	T;C;-;A||R;ALU;-;SINE/AluSx3;intronic;KCNIP4;-;-;intronic;KCNIP4;-;-;intronic;KCNIP4;-;-;-;2;1;1	Name=AluSg	18
chr4:21424565	A:G	KCNIP4	KCNIP4	intronic	protein_coding	NA	T;C;-;A||R;ALU;-;SINE/AluSx3;intronic;KCNIP4;-;-;intronic;KCNIP4;-;-;intronic;KCNIP4;-;-;-;5;1;2	Name=AluSg	18
chr4:21424567	A:G	KCNIP4	KCNIP4	intronic	protein_coding	NA	.	Name=AluSg	14
chr4:21425865	A:G	KCNIP4	KCNIP4	intronic	protein_coding	NEU-GLU	T;C;-;A;ALU;-;SINE/AluJo;intronic;KCNIP4;-;-;intronic;KCNIP4;-;-;intronic;KCNIP4;-;-;-;3;1;2	Name=AluJo	15
chr4:21425932	A:G	KCNIP4	KCNIP4	intronic	protein_coding	NEU-GLU	T;C;-;A||R;ALU;-;SINE/AluJo;intronic;KCNIP4;-;-;intronic;KCNIP4;-;-;intronic;KCNIP4;-;-;-;4;1;2	Name=AluJo	19
chr4:21433372	A:G	KCNIP4	KCNIP4	intronic	protein_coding	NA	T;C;-;A;REP;-;SINE/FLAM_C;intronic;KCNIP4;-;-;intronic;KCNIP4;-;-;intronic;KCNIP4;-;-;-;5;1;2	Name=AluJb	18
chr4:21439099	A:G	KCNIP4	KCNIP4	intronic	protein_coding	NA	.	Name=AluY	11
chr4:21441194	A:G	KCNIP4	KCNIP4	intronic	protein_coding	NEU	.	Name=AluY	17
chr4:21441207	A:G	KCNIP4	KCNIP4	intronic	protein_coding	NEU	T;C;-;A||R;ALU;-;SINE/AluY;intronic;KCNIP4;-;-;intronic;KCNIP4;-;-;intronic;KCNIP4;-;-;-;2;1;2	Name=AluY	11
chr4:21441416	A:G	KCNIP4	KCNIP4	intronic	protein_coding	NEU	T;C;-;A;ALU;-;SINE/AluY;intronic;KCNIP4;-;-;intronic;KCNIP4;-;-;intronic;KCNIP4;-;-;-;5;1;2	Name=AluY	15
chr4:21461114	A:G	KCNIP4	KCNIP4	intronic	protein_coding	NEU-GLU	T;C;-;A||R;REP;-;LTR/MSTA;intronic;KCNIP4;-;-;intronic;KCNIP4;-;-;intronic;KCNIP4;-;-;-;5;2;4	Name=MSTA	21
chr4:21461117	A:G	KCNIP4	KCNIP4	intronic	protein_coding	NA	.	Name=MSTA	15
chr4:21461394	A:G	KCNIP4	KCNIP4	intronic	protein_coding	NA	T;C;-;A||R;REP;-;LTR/MSTA;intronic;KCNIP4;-;-;intronic;KCNIP4;-;-;intronic;KCNIP4;-;-;-;4;1;2	Name=MSTA	18
chr4:21469321	A:G	KCNIP4	KCNIP4	intronic	protein_coding	NEU-GLU	T;C;-;A;ALU;-;SINE/AluJb;intronic;KCNIP4;-;-;intronic;KCNIP4;-;-;intronic;KCNIP4;-;-;-;8;1;2	Name=AluJb	17
chr4:21473986	A:G	KCNIP4	KCNIP4	intronic	protein_coding	NA	T;C;-;A;ALU;-;SINE/AluSx;intronic;KCNIP4;-;-;intronic;KCNIP4;-;-;intronic;KCNIP4;-;-;-;3;2;3	Name=AluSx	19
chr4:21474772	A:G	KCNIP4	KCNIP4	intronic	protein_coding	NA	T;C;-;R;ALU;-;SINE/AluSx3;intronic;KCNIP4;-;-;intronic;KCNIP4;-;-;intronic;KCNIP4;-;-;-;1;1;1	Name=AluSx3	13
chr4:21476614	A:G	KCNIP4	KCNIP4	intronic	protein_coding	NA	T;C;-;A;REP;-;LTR/MLT1A;intronic;KCNIP4;-;-;intronic;KCNIP4;-;-;intronic;KCNIP4;-;-;-;6;1;3	Name=MLT1A	16
chr4:21486902	A:G	KCNIP4	KCNIP4	intronic	protein_coding	NEU	T;C;-;A;ALU;-;SINE/AluJb;intronic;KCNIP4;-;-;intronic;KCNIP4;-;-;intronic;KCNIP4;-;-;-;2;1;2	Name=AluJb	14
chr4:21487002	A:G	KCNIP4	KCNIP4	intronic	protein_coding	NA	T;C;-;A;ALU;-;SINE/AluJb;intronic;KCNIP4;-;-;intronic;KCNIP4;-;-;intronic;KCNIP4;-;-;-;4;2;3	Name=AluJb	16
chr4:21487020	A:G	KCNIP4	KCNIP4	intronic	protein_coding	NA	T;C;-;A;ALU;-;SINE/AluJb;intronic;KCNIP4;-;-;intronic;KCNIP4;-;-;intronic;KCNIP4;-;-;-;6;2;3	Name=AluJb	12
chr4:21487028	A:G	KCNIP4	KCNIP4	intronic	protein_coding	NA	T;C;-;A;ALU;-;SINE/AluJb;intronic;KCNIP4;-;-;intronic;KCNIP4;-;-;intronic;KCNIP4;-;-;-;5;1;2	Name=AluJb	15
chr4:21491623	A:G	KCNIP4	KCNIP4	intronic	protein_coding	NEU-GABA-GLU	T;C;-;A;ALU;-;SINE/AluJo;intronic;KCNIP4;-;-;intronic;KCNIP4;-;-;intronic;KCNIP4;-;-;-;4;1;3	Name=AluJo	18
chr4:21492424	A:G	KCNIP4	KCNIP4	intronic	protein_coding	NA	T;C;-;A||R;ALU;-;SINE/AluJr;intronic;KCNIP4;-;-;intronic;KCNIP4;-;-;intronic;KCNIP4;-;-;-;1;1;1	Name=AluJr	18
chr4:21492425	A:G	KCNIP4	KCNIP4	intronic	protein_coding	NEU-GLU	T;C;-;R;ALU;-;SINE/AluJr;intronic;KCNIP4;-;-;intronic;KCNIP4;-;-;intronic;KCNIP4;-;-;-;0;0;0	Name=AluJr	20
chr4:21494568	A:G	KCNIP4	KCNIP4	intronic	protein_coding	NA	T;C;-;A;ALU;-;SINE/AluSg;intronic;KCNIP4;-;-;intronic;KCNIP4;-;-;intronic;KCNIP4;-;-;-;3;2;3	Name=AluSg	13
chr4:21504223	A:G	KCNIP4	KCNIP4	intronic	protein_coding	NA	.	Name=AluSx	14
chr4:21504405	A:G	KCNIP4	KCNIP4	intronic	protein_coding	NA	T;C;-;A;ALU;-;SINE/AluSx;intronic;KCNIP4;-;-;intronic;KCNIP4;-;-;intronic;KCNIP4;-;-;-;4;1;2	Name=AluSx	13
chr4:21507034	A:G	KCNIP4	KCNIP4	intronic	protein_coding	NEU-GLU	T;C;-;A;ALU;-;SINE/AluJo;intronic;KCNIP4;-;-;intronic;KCNIP4;-;-;intronic;KCNIP4;-;-;-;8;1;2	Name=AluJo	17
chr4:21507332	A:G	KCNIP4	KCNIP4	intronic	protein_coding	NEU	T;C;-;A;ALU;-;SINE/AluSx;intronic;KCNIP4;-;-;intronic;KCNIP4;-;-;intronic;KCNIP4;-;-;-;1;1;1	Name=AluSx	16
chr4:21507379	A:G	KCNIP4	KCNIP4	intronic	protein_coding	NEU-GLU	T;C;-;A;ALU;-;SINE/AluSx;intronic;KCNIP4;-;-;intronic;KCNIP4;-;-;intronic;KCNIP4;-;-;-;4;1;1	Name=AluSx	18
chr4:21507393	A:G	KCNIP4	KCNIP4	intronic	protein_coding	NA	T;C;-;A;ALU;-;SINE/AluSx;intronic;KCNIP4;-;-;intronic;KCNIP4;-;-;intronic;KCNIP4;-;-;-;3;1;1	Name=AluSx	15
chr4:21507403	A:G	KCNIP4	KCNIP4	intronic	protein_coding	NEU-GLU	T;C;-;A||R;ALU;-;SINE/AluSx;intronic;KCNIP4;-;-;intronic;KCNIP4;-;-;intronic;KCNIP4;-;-;-;7;2;2	Name=AluSx	19
chr4:21507413	A:G	KCNIP4	KCNIP4	intronic	protein_coding	NA	T;C;-;A||R;ALU;-;SINE/AluSx;intronic;KCNIP4;-;-;intronic;KCNIP4;-;-;intronic;KCNIP4;-;-;-;3;1;1	Name=AluSx	18
chr4:21507450	A:G	KCNIP4	KCNIP4	intronic	protein_coding	NEU-GLU	T;C;-;A||R;ALU;-;SINE/AluSx;intronic;KCNIP4;-;-;intronic;KCNIP4;-;-;intronic;KCNIP4;-;-;-;5;1;2	Name=AluSx	19
chr4:21507460	A:G	KCNIP4	KCNIP4	intronic	protein_coding	NA	T;C;-;A;ALU;-;SINE/AluSx;intronic;KCNIP4;-;-;intronic;KCNIP4;-;-;intronic;KCNIP4;-;-;-;5;1;2	Name=AluSx	17
chr4:21507489	A:G	KCNIP4	KCNIP4	intronic	protein_coding	NA	T;C;-;A;ALU;-;SINE/AluSx;intronic;KCNIP4;-;-;intronic;KCNIP4;-;-;intronic;KCNIP4;-;-;-;4;1;2	Name=AluSx	17
chr4:21507530	A:G	KCNIP4	KCNIP4	intronic	protein_coding	NEU-GLU	T;C;-;A||R;ALU;-;SINE/AluSx;intronic;KCNIP4;-;-;intronic;KCNIP4;-;-;intronic;KCNIP4;-;-;-;6;2;3	Name=AluSx	19
chr4:21531650	A:G	KCNIP4	KCNIP4	intronic	protein_coding	NA	T;C;-;A||R;ALU;-;SINE/AluSz;intronic;KCNIP4;-;-;intronic;KCNIP4;-;-;intronic;KCNIP4;-;-;-;5;2;4	Name=AluSz	18
chr4:21539810	A:G	KCNIP4	KCNIP4	intronic	protein_coding	NEU-GLU	T;C;-;A;ALU;-;SINE/AluSg;intronic;KCNIP4;-;-;intronic;KCNIP4;-;-;intronic;KCNIP4;-;-;-;8;2;4	Name=AluSg	19
chr4:21540914	A:G	KCNIP4	KCNIP4	intronic	protein_coding	NA	T;C;-;A;ALU;-;SINE/AluSx;intronic;KCNIP4;-;-;intronic;KCNIP4;-;-;intronic;KCNIP4;-;-;-;6;1;3	Name=AluSx	15
chr4:21540979	A:G	KCNIP4	KCNIP4	intronic	protein_coding	NA	T;C;-;A;ALU;-;SINE/AluSx;intronic;KCNIP4;-;-;intronic;KCNIP4;-;-;intronic;KCNIP4;-;-;-;3;1;3	Name=AluSx	17
chr4:21541005	A:G	KCNIP4	KCNIP4	intronic	protein_coding	NA	T;C;-;A||R;ALU;rs773308914;SINE/AluSx;intronic;KCNIP4;-;-;intronic;KCNIP4;-;-;intronic;KCNIP4;-;-;-;6;2;4	Name=AluSx	15
chr4:21566413	A:G	KCNIP4	KCNIP4	intronic	protein_coding	NA	T;C;-;A;REP;-;LTR/MSTA;intronic;KCNIP4;-;-;intronic;KCNIP4;-;-;intronic;KCNIP4;-;-;-;3;1;1	Name=MSTA	16
chr4:21577426	A:G	KCNIP4	KCNIP4	intronic	protein_coding	NEU-GLU	.	Name=AluSq2	18
chr4:21577568	A:G	KCNIP4	KCNIP4	intronic	protein_coding	NEU-GLU	T;C;-;A||R;ALU;-;SINE/AluSq2;intronic;KCNIP4;-;-;intronic;KCNIP4;-;-;intronic;KCNIP4;-;-;-;9;1;2	Name=AluSq2	18
chr4:21613951	A:G	KCNIP4	KCNIP4	intronic	protein_coding	NA	T;C;-;A||R;ALU;-;SINE/AluSx;intronic;KCNIP4;-;-;intronic;KCNIP4;-;-;intronic;KCNIP4;-;-;-;8;1;3	Name=AluSx	15
chr4:21613970	A:G	KCNIP4	KCNIP4	intronic	protein_coding	NEU-GLU	T;C;-;A||R;ALU;-;SINE/AluSx;intronic;KCNIP4;-;-;intronic;KCNIP4;-;-;intronic;KCNIP4;-;-;-;7;1;4	Name=AluSx	16
chr4:21613976	A:G	KCNIP4	KCNIP4	intronic	protein_coding	NA	T;C;-;A||R;ALU;-;SINE/AluSx;intronic;KCNIP4;-;-;intronic;KCNIP4;-;-;intronic;KCNIP4;-;-;-;4;1;2	Name=AluSx	14
chr4:21615424	A:G	KCNIP4	KCNIP4	intronic	protein_coding	NA	.	Name=AluY	10
chr4:21615520	A:G	KCNIP4	KCNIP4	intronic	protein_coding	NA	T;C;-;A||R;ALU;-;SINE/AluY;intronic;KCNIP4;-;-;intronic;KCNIP4;-;-;intronic;KCNIP4;-;-;-;7;1;2	Name=AluY	16
chr4:21618700	A:G	KCNIP4	KCNIP4	intronic	protein_coding	NA	T;C;-;A||R;ALU;-;SINE/AluY;intronic;KCNIP4;-;-;intronic;KCNIP4;-;-;intronic;KCNIP4;-;-;-;68;2;13	Name=AluY	24
chr4:21618808	A:G	KCNIP4	KCNIP4	intronic	protein_coding	NA	T;C;-;R;ALU;-;SINE/AluY;intronic;KCNIP4;-;-;intronic;KCNIP4;-;-;intronic;KCNIP4;-;-;-;133;2;13	Name=AluY	27
chr4:21618830	A:G	KCNIP4	KCNIP4	intronic	protein_coding	NA	T;C;-;R;ALU;-;SINE/AluY;intronic;KCNIP4;-;-;intronic;KCNIP4;-;-;intronic;KCNIP4;-;-;-;82;2;13	Name=AluY	24
chr4:21626511	A:G	KCNIP4	KCNIP4	intronic	protein_coding	NA	.	Name=MLT1A	19
chr4:21630222	A:G	KCNIP4	KCNIP4	intronic	protein_coding	NEU-GLU	T;C;-;A||R;ALU;-;SINE/AluSc;intronic;KCNIP4;-;-;intronic;KCNIP4;-;-;intronic;KCNIP4;-;-;-;21;1;6	Name=AluSc	19
chr4:21637648	A:G	KCNIP4	KCNIP4	intronic	protein_coding	NA	T;C;-;A;ALU;-;SINE/AluSq2;intronic;KCNIP4;-;-;intronic;KCNIP4;-;-;intronic;KCNIP4;-;-;-;5;1;2	Name=AluSq2	12
chr4:21647682	A:G	KCNIP4	KCNIP4	intronic	protein_coding	NA	T;C;-;A||R;NONREP;-;-/-;intronic;KCNIP4;-;-;intronic;KCNIP4;-;-;intronic;KCNIP4;-;-;-;101;1;13	.	16
chr4:21672228	A:G	KCNIP4	KCNIP4	intronic	protein_coding	NA	.	Name=L1PA7	16
chr4:21679116	A:G	KCNIP4	KCNIP4	intronic	protein_coding	NA	T;C;-;A;REP;-;LTR/MLT1B;intronic;KCNIP4;-;-;intronic;KCNIP4;-;-;intronic;KCNIP4;-;-;-;21;1;5	Name=MLT1B	18
chr4:21681741	A:G	KCNIP4	KCNIP4	intronic	protein_coding	NEU-GLU	T;C;-;A;REP;-;LTR/MSTA;intronic;KCNIP4;-;-;intronic;KCNIP4;-;-;intronic;KCNIP4;-;-;-;66;1;12	Name=MSTA	19
chr4:21681778	A:G	KCNIP4	KCNIP4	intronic	protein_coding	NA	.	Name=MSTA	16
chr4:21688199	A:G	KCNIP4	KCNIP4	intronic	protein_coding	NA	T;C;-;A||R;REP;-;DNA/Tigger4a;intronic;KCNIP4;-;-;intronic;KCNIP4;-;-;intronic;KCNIP4;-;-;-;7;2;3	Name=Tigger4a	19
chr4:21690665	A:G	KCNIP4	KCNIP4	intronic	protein_coding	NA	T;C;-;A||R;REP;-;LTR/MSTB;intronic;KCNIP4;-;-;intronic;KCNIP4;-;-;intronic;KCNIP4;-;-;-;10;1;6	Name=MSTB	17
chr4:21691970	A:G	KCNIP4	KCNIP4	intronic	protein_coding	NEU	T;C;-;A;ALU;-;SINE/AluSx3;intronic;KCNIP4;-;-;intronic;KCNIP4;-;-;intronic;KCNIP4;-;-;-;34;1;12	Name=AluSx3	18
chr4:21693316	A:G	KCNIP4	KCNIP4	intronic	protein_coding	NEU-GLU	T;C;-;A;ALU;-;SINE/AluSz;intronic;KCNIP4;-;-;intronic;KCNIP4;-;-;intronic;KCNIP4;-;-;-;2;1;1	Name=AluSz	14
chr4:21715380	A:G	KCNIP4	KCNIP4	intronic	protein_coding	NA	T;C;-;A;ALU;-;SINE/AluYk11;ncRNA_intronic;RP11-556G22.2;-;-;intronic;KCNIP4;-;-;intronic;KCNIP4;-;-;-;9;1;4	Name=AluYk11	13
chr4:21715402	A:G	KCNIP4	KCNIP4	intronic	protein_coding	NEU-GLU	T;C;-;A;ALU;-;SINE/AluYk11;ncRNA_intronic;RP11-556G22.2;-;-;intronic;KCNIP4;-;-;intronic;KCNIP4;-;-;-;18;1;7	Name=AluYk11	18
chr4:21716116	A:G	KCNIP4	KCNIP4	intronic	protein_coding	NA	T;C;-;A;NONREP;-;-/-;ncRNA_intronic;RP11-556G22.2;-;-;intronic;KCNIP4;-;-;intronic;KCNIP4;-;-;-;9;1;5	.	18
chr4:21716322	A:G	KCNIP4	KCNIP4	intronic	protein_coding	NA	.	Name=AluSx	14
chr4:21727820	A:G	KCNIP4	KCNIP4	intronic	protein_coding	NA	.	Name=AluSz6	16
chr4:21764639	A:G	KCNIP4	KCNIP4	intronic	protein_coding	NA	T;C;-;A;NONREP;-;-/-;intronic;KCNIP4;-;-;intronic;KCNIP4;-;-;intronic;KCNIP4;-;-;-;5;1;3	.	18
chr4:21765258	A:G	KCNIP4	KCNIP4	intronic	protein_coding	NEU-GLU	T;C;-;A;ALU;-;SINE/AluJr;intronic;KCNIP4;-;-;intronic;KCNIP4;-;-;intronic;KCNIP4;-;-;-;10;1;3	Name=AluJb	20
chr4:21776734	A:G	KCNIP4	KCNIP4	intronic	protein_coding	NEU-GLU	T;C;-;A;REP;-;LTR/THE1D;intronic;KCNIP4;-;-;intronic;KCNIP4;-;-;intronic;KCNIP4;-;-;-;1;1;1	Name=THE1D	21
chr4:21778337	A:G	KCNIP4	KCNIP4	intronic	protein_coding	NEU	T;C;-;A;ALU;rs13143974;SINE/AluJb;intronic;KCNIP4;-;-;intronic;KCNIP4;-;-;intronic;KCNIP4;-;-;-;7;1;5	Name=AluJb	15
chr4:21778356	A:G	KCNIP4	KCNIP4	intronic	protein_coding	NEU	T;C;-;A||R;ALU;-;SINE/AluJb;intronic;KCNIP4;-;-;intronic;KCNIP4;-;-;intronic;KCNIP4;-;-;-;16;1;9	Name=AluJb	17
chr4:21778454	A:G	KCNIP4	KCNIP4	intronic	protein_coding	NEU	T;C;-;A;ALU;-;SINE/AluJb;intronic;KCNIP4;-;-;intronic;KCNIP4;-;-;intronic;KCNIP4;-;-;-;18;1;8	Name=AluJb	17
chr4:21778485	A:G	KCNIP4	KCNIP4	intronic	protein_coding	NA	T;C;-;A;ALU;-;SINE/AluJb;intronic;KCNIP4;-;-;intronic;KCNIP4;-;-;intronic;KCNIP4;-;-;-;15;1;5	Name=AluJb	14
chr4:21778508	A:G	KCNIP4	KCNIP4	intronic	protein_coding	NA	T;C;-;A||R;ALU;-;SINE/AluJb;intronic;KCNIP4;-;-;intronic;KCNIP4;-;-;intronic;KCNIP4;-;-;-;27;1;9	Name=AluJb	22
chr4:21780882	A:G	KCNIP4	KCNIP4	intronic	protein_coding	NA	T;C;-;A||R;REP;-;LTR/MLT1C;intronic;KCNIP4;-;-;intronic;KCNIP4;-;-;intronic;KCNIP4;-;-;-;10;1;3	Name=MLT1C	19
chr4:21781174	A:G	KCNIP4	KCNIP4	intronic	protein_coding	NEU-GABA-GLU	T;C;-;A;REP;-;LTR/THE1D;intronic;KCNIP4;-;-;intronic;KCNIP4;-;-;intronic;KCNIP4;-;-;-;5;1;2	Name=THE1D	19
chr4:21784164	A:G	KCNIP4	KCNIP4	intronic	protein_coding	NA	.	Name=THE1D	16
chr4:21784165	A:G	KCNIP4	KCNIP4	intronic	protein_coding	NA	.	Name=THE1D	15
chr4:21786060	A:G	KCNIP4	KCNIP4	intronic	protein_coding	NEU-GLU	T;C;-;A||R;ALU;-;SINE/AluSc;intronic;KCNIP4;-;-;intronic;KCNIP4;-;-;intronic;KCNIP4;-;-;-;2;1;1	Name=AluSc	15
chr4:21786643	A:G	KCNIP4	KCNIP4	intronic	protein_coding	NEU-GLU	T;C;-;A||R;ALU;-;SINE/AluY;intronic;KCNIP4;-;-;intronic;KCNIP4;-;-;intronic;KCNIP4;-;-;-;1;1;1	Name=AluYm1	19
chr4:21791785	A:G	KCNIP4	KCNIP4	intronic	protein_coding	NEU	T;C;-;A||R;ALU;-;SINE/AluSx;intronic;KCNIP4;-;-;intronic;KCNIP4;-;-;intronic;KCNIP4;-;-;-;3;1;2	Name=AluSx	16
chr4:21793285	A:G	KCNIP4	KCNIP4	intronic	protein_coding	NA	T;C;-;A||R;ALU;-;SINE/AluSz;intronic;KCNIP4;-;-;intronic;KCNIP4;-;-;intronic;KCNIP4;-;-;-;2;1;2	Name=AluSz	17
chr4:21793477	A:G	KCNIP4	KCNIP4	intronic	protein_coding	NEU-GLU	T;C;-;A;ALU;-;SINE/AluSz;intronic;KCNIP4;-;-;intronic;KCNIP4;-;-;intronic;KCNIP4;-;-;-;4;1;2	Name=AluSz	18
chr4:21793485	A:G	KCNIP4	KCNIP4	intronic	protein_coding	NEU-GLU	T;C;-;A;ALU;-;SINE/AluSz;intronic;KCNIP4;-;-;intronic;KCNIP4;-;-;intronic;KCNIP4;-;-;-;4;1;1	Name=AluSz	18
chr4:21793495	A:G	KCNIP4	KCNIP4	intronic	protein_coding	NEU-GLU	T;C;-;A;ALU;-;SINE/AluSz;intronic;KCNIP4;-;-;intronic;KCNIP4;-;-;intronic;KCNIP4;-;-;-;6;1;2	Name=AluSz	19
chr4:21793531	A:G	KCNIP4	KCNIP4	intronic	protein_coding	NEU	T;C;-;A||R;ALU;-;SINE/AluSz;intronic;KCNIP4;-;-;intronic;KCNIP4;-;-;intronic;KCNIP4;-;-;-;9;1;2	Name=AluSz	19
chr4:21793537	A:G	KCNIP4	KCNIP4	intronic	protein_coding	NEU-GLU	T;C;-;A;ALU;-;SINE/AluSz;intronic;KCNIP4;-;-;intronic;KCNIP4;-;-;intronic;KCNIP4;-;-;-;5;1;2	Name=AluSz	17
chr4:21795390	A:G	KCNIP4	KCNIP4	intronic	protein_coding	NEU-GLU	T;C;-;A;REP;-;LTR/MLT1B;intronic;KCNIP4;-;-;intronic;KCNIP4;-;-;intronic;KCNIP4;-;-;-;6;1;2	Name=MLT1B	20
chr4:21795824	A:G	KCNIP4	KCNIP4	intronic	protein_coding	NA	T;C;-;A;ALU;-;SINE/AluSx;intronic;KCNIP4;-;-;intronic;KCNIP4;-;-;intronic;KCNIP4;-;-;-;4;1;2	Name=AluSx	14
chr4:21795957	A:G	KCNIP4	KCNIP4	intronic	protein_coding	NEU-GLU	T;C;-;A;ALU;-;SINE/AluSx;intronic;KCNIP4;-;-;intronic;KCNIP4;-;-;intronic;KCNIP4;-;-;-;10;2;3	Name=AluSx	20
chr4:21795986	A:G	KCNIP4	KCNIP4	intronic	protein_coding	NA	T;C;-;A;ALU;-;SINE/AluSx;intronic;KCNIP4;-;-;intronic;KCNIP4;-;-;intronic;KCNIP4;-;-;-;5;2;3	Name=AluSx	18
chr4:21796031	A:G	KCNIP4	KCNIP4	intronic	protein_coding	NA	T;C;-;A||R;ALU;-;SINE/AluSx;intronic;KCNIP4;-;-;intronic;KCNIP4;-;-;intronic;KCNIP4;-;-;-;9;1;2	Name=AluSx	17
chr4:21797205	A:G	KCNIP4	KCNIP4	intronic	protein_coding	NEU-GABA-GLU	T;C;-;A;ALU;-;SINE/AluJr;intronic;KCNIP4;-;-;intronic;KCNIP4;-;-;intronic;KCNIP4;-;-;-;7;1;2	Name=AluJr	18
chr4:21797289	A:G	KCNIP4	KCNIP4	intronic	protein_coding	NEU-GABA-GLU	T;C;-;A||R;ALU;rs550499068;SINE/AluJr;intronic;KCNIP4;-;-;intronic;KCNIP4;-;-;intronic;KCNIP4;-;-;-;5;1;2	Name=AluJr	18
chr4:21797412	A:G	KCNIP4	KCNIP4	intronic	protein_coding	NEU-GLU	T;C;-;A;ALU;-;SINE/AluJr;intronic;KCNIP4;-;-;intronic;KCNIP4;-;-;intronic;KCNIP4;-;-;-;8;1;3	Name=AluJr	16
chr4:21798369	A:G	KCNIP4	KCNIP4	intronic	protein_coding	NA	T;C;-;A;ALU;-;SINE/AluJb;intronic;KCNIP4;-;-;intronic;KCNIP4;-;-;intronic;KCNIP4;-;-;-;4;1;2	Name=AluJo	16
chr4:21807149	A:G	KCNIP4	KCNIP4	intronic	protein_coding	NA	.	Name=MER1A	17
chr4:21831988	A:G	KCNIP4	KCNIP4	intronic	protein_coding	NA	T;C;-;A;REP;-;LINE/L1M1;intronic;KCNIP4;-;-;intronic;KCNIP4;-;-;intronic;KCNIP4;-;-;-;6;1;2	Name=L1M1	19
chr4:21832195	A:G	KCNIP4	KCNIP4	intronic	protein_coding	NA	T;C;-;A;REP;-;LINE/L1M1;intronic;KCNIP4;-;-;intronic;KCNIP4;-;-;intronic;KCNIP4;-;-;-;2;1;2	Name=L1M1	15
chr4:21832267	A:G	KCNIP4	KCNIP4	intronic	protein_coding	NA	T;C;-;A;REP;-;LINE/L1M1;intronic;KCNIP4;-;-;intronic;KCNIP4;-;-;intronic;KCNIP4;-;-;-;8;1;3	Name=L1M1	14
chr4:21832290	A:G	KCNIP4	KCNIP4	intronic	protein_coding	NA	.	Name=L1M1	14
chr4:21832303	A:G	KCNIP4	KCNIP4	intronic	protein_coding	NA	T;C;-;A;REP;-;LINE/L1M1;intronic;KCNIP4;-;-;intronic;KCNIP4;-;-;intronic;KCNIP4;-;-;-;5;1;4	Name=L1M1	14
chr4:21834792	A:G	KCNIP4	KCNIP4	intronic	protein_coding	NA	.	Name=L1PA3	15
chr4:21834860	A:G	KCNIP4	KCNIP4	intronic	protein_coding	NA	.	Name=L1PA3	15
chr4:21835013	A:G	KCNIP4	KCNIP4	intronic	protein_coding	NA	.	Name=L1PA3	16
chr4:21839524	A:G	KCNIP4	KCNIP4	intronic	protein_coding	NA	T;C;-;A;ALU;-;SINE/AluSp;intronic;KCNIP4;-;-;intronic;KCNIP4;-;-;intronic;KCNIP4;-;-;-;1;1;1	Name=AluSp	17
chr4:21859565	A:G	KCNIP4	KCNIP4	intronic	protein_coding	NEU-GLU	T;C;-;A;ALU;-;SINE/AluY;intronic;KCNIP4;-;-;intronic;KCNIP4;-;-;intronic;KCNIP4;-;-;-;2;1;1	Name=AluY	16
chr4:21859989	A:G	KCNIP4	KCNIP4	intronic	protein_coding	NA	.	Name=AluJo	14
chr4:21860210	A:G	KCNIP4	KCNIP4	intronic	protein_coding	NEU	T;C;-;A;ALU;-;SINE/AluSz;intronic;KCNIP4;-;-;intronic;KCNIP4;-;-;intronic;KCNIP4;-;-;-;3;1;2	Name=AluSz	19
chr4:21860216	A:G	KCNIP4	KCNIP4	intronic	protein_coding	NEU	T;C;-;A;ALU;-;SINE/AluSz;intronic;KCNIP4;-;-;intronic;KCNIP4;-;-;intronic;KCNIP4;-;-;-;2;1;1	Name=AluSz	16
chr4:21860347	A:G	KCNIP4	KCNIP4	intronic	protein_coding	NEU	T;C;-;A;ALU;-;SINE/AluSz;intronic;KCNIP4;-;-;intronic;KCNIP4;-;-;intronic;KCNIP4;-;-;-;1;1;1	Name=AluSz	13
chr4:21860371	A:G	KCNIP4	KCNIP4	intronic	protein_coding	NA	T;C;-;A;ALU;-;SINE/AluSz;intronic;KCNIP4;-;-;intronic;KCNIP4;-;-;intronic;KCNIP4;-;-;-;2;1;1	Name=AluSz	17
chr4:21860407	A:G	KCNIP4	KCNIP4	intronic	protein_coding	NEU	T;C;-;A;ALU;-;SINE/AluSz;intronic;KCNIP4;-;-;intronic;KCNIP4;-;-;intronic;KCNIP4;-;-;-;2;1;1	Name=AluSz	17
chr4:21865681	A:G	KCNIP4	KCNIP4	intronic	protein_coding	NEU	T;C;-;R;ALU;-;SINE/AluSq;intronic;KCNIP4;-;-;intronic;KCNIP4;-;-;intronic;KCNIP4;-;-;-;2;1;2	Name=AluSq2	18
chr4:21878340	A:G	KCNIP4	KCNIP4	intronic	protein_coding	NA	T;C;-;A;ALU;rs559260822;SINE/AluSz;intronic;KCNIP4;-;-;intronic;KCNIP4;-;-;intronic;KCNIP4;-;-;-;2;1;1	Name=AluSz	13
chr4:21878343	A:G	KCNIP4	KCNIP4	intronic	protein_coding	NA	T;C;-;A;ALU;-;SINE/AluSz;intronic;KCNIP4;-;-;intronic;KCNIP4;-;-;intronic;KCNIP4;-;-;-;7;1;2	Name=AluSz	15
chr4:21883284	A:G	KCNIP4	KCNIP4	intronic	protein_coding	NEU-GLU	T;C;-;A||R;ALU;-;SINE/AluJr4;intronic;KCNIP4;-;-;intronic;KCNIP4;-;-;intronic;KCNIP4;-;-;-;7;1;2	Name=AluJr4	18
chr4:21883310	A:G	KCNIP4	KCNIP4	intronic	protein_coding	NA	T;C;-;A;ALU;-;SINE/AluJr4;intronic;KCNIP4;-;-;intronic;KCNIP4;-;-;intronic;KCNIP4;-;-;-;5;1;2	Name=AluJr4	16
chr4:21883422	A:G	KCNIP4	KCNIP4	intronic	protein_coding	NA	T;C;-;A;ALU;-;SINE/AluJr4;intronic;KCNIP4;-;-;intronic;KCNIP4;-;-;intronic;KCNIP4;-;-;-;4;1;2	Name=AluJr4	16
chr4:21908709	A:G	KCNIP4	KCNIP4	intronic	protein_coding	NA	T;C;-;A;NONREP;-;-/-;intronic;KCNIP4;-;-;intronic;KCNIP4;-;-;intronic;KCNIP4;-;-;-;5;1;2	Name=L3b	13
chr4:21913217	A:G	KCNIP4	KCNIP4	intronic	protein_coding	NEU-GLU	T;C;-;A;ALU;-;SINE/AluJo;intronic;KCNIP4;-;-;intronic;KCNIP4;-;-;intronic;KCNIP4;-;-;-;17;1;8	Name=AluJo	21
chr4:21923378	A:G	KCNIP4	KCNIP4	intronic	protein_coding	NEU-GLU	T;C;-;A||R;ALU;-;SINE/AluSx;intronic;KCNIP4;-;-;intronic;KCNIP4;-;-;intronic;KCNIP4;-;-;-;7;1;2	Name=AluSx	18
chr4:21942793	A:G	KCNIP4	KCNIP4	intronic	protein_coding	NA	T;C;-;A;ALU;-;SINE/AluSx1;intronic;KCNIP4;-;-;intronic;KCNIP4;-;-;intronic;KCNIP4;-;-;-;4;1;2	Name=AluSx1	13
chr4:21942854	A:G	KCNIP4	KCNIP4	intronic	protein_coding	NEU-GLU	T;C;-;A||R;ALU;-;SINE/AluSx1;intronic;KCNIP4;-;-;intronic;KCNIP4;-;-;intronic;KCNIP4;-;-;-;4;1;2	Name=AluSx1	20
chr4:21943471	A:G	KCNIP4	KCNIP4	intronic	protein_coding	NEU-GLU	T;C;-;A||R;ALU;-;SINE/AluJo;intronic;KCNIP4;-;-;intronic;KCNIP4;-;-;intronic;KCNIP4;-;-;-;9;1;3	Name=AluJo	14
chr4:41621641	A:G	LIMCH1	LIMCH1	intronic	protein_coding	NA	A;G;+;A;ALU;-;SINE/AluSx;intronic;LIMCH1;-;-;intronic;LIMCH1;-;-;intronic;LIMCH1;-;-;-;50;13;17	Name=AluSx	15
chr4:55413035	A:G	TMEM165	TMEM165	intronic	protein_coding	NA	A;G;+;A||R||D;ALU;-;SINE/AluJo;intronic;TMEM165;-;-;intronic;TMEM165;-;-;intronic;TMEM165;-;-;-;651;30;54	Name=AluJo	24
chr4:55413109	A:G	TMEM165	TMEM165	intronic	protein_coding	NA	A;G;+;A||R;ALU;-;SINE/AluJo;intronic;TMEM165;-;-;intronic;TMEM165;-;-;intronic;TMEM165;-;-;-;708;29;51	Name=AluJo	26
chr4:61214707	A:G	ADGRL3	ADGRL3	intronic	protein_coding	NA	A;G;+;A||R;ALU;-;SINE/AluJo;intronic;LPHN3;-;-;intergenic;MIR548AG1||ADGRL3;-;-;intronic;LPHN3;-;-;-;7;1;2	Name=AluJo	17
chr4:61218550	A:G	ADGRL3	ADGRL3	intronic	protein_coding	NA	A;G;+;A;ALU;-;SINE/AluJo;intronic;LPHN3;-;-;intergenic;MIR548AG1||ADGRL3;-;-;intronic;LPHN3;-;-;-;6;1;2	Name=AluJo	14
chr4:61364226	A:G	ADGRL3	ADGRL3	intronic	protein_coding	NA	A;G;+;A;ALU;-;SINE/AluSc;intronic;LPHN3;-;-;intergenic;MIR548AG1||ADGRL3;-;-;intronic;LPHN3;-;-;-;1;1;1	Name=AluSc	16
chr4:61392575	A:G	ADGRL3	ADGRL3	intronic	protein_coding	NEU	A;G;+;A||R;ALU;-;SINE/AluSc;intronic;LPHN3;-;-;intergenic;MIR548AG1||ADGRL3;-;-;intronic;LPHN3;-;-;-;32;1;13	Name=AluSc	12
chr4:67469452	A:G	CENPC	CENPC	UTR3	protein_coding	NEU	T;C;-;A||R;ALU;-;SINE/AluSx1;intergenic;RP11-584P21.2||CENPC;-;-;intergenic;LOC101927237||CENPC;-;-;intergenic;AK093203||CENPC1;-;-;-;597;29;53	Name=AluSx1	24
chr4:67469470	A:G	CENPC	CENPC	UTR3	protein_coding	NA	T;C;-;A||R;ALU;-;SINE/AluSx1;intergenic;RP11-584P21.2||CENPC;-;-;intergenic;LOC101927237||CENPC;-;-;intergenic;AK093203||CENPC1;-;-;-;521;30;54	Name=AluSx1	22
chr4:67469484	A:G	CENPC	CENPC	UTR3	protein_coding	NEU	T;C;-;A||R;ALU;-;SINE/AluSx1;intergenic;RP11-584P21.2||CENPC;-;-;intergenic;LOC101927237||CENPC;-;-;intergenic;AK093203||CENPC1;-;-;-;481;29;52	Name=AluSx1	24
chr4:70797040	A:G	RUFY3	RUFY3	intronic	protein_coding	NA	A;G;+;A||R;ALU;-;SINE/AluJb;intronic;RUFY3;-;-;intronic;RUFY3;-;-;intronic;RUFY3;-;-;-;672;30;50	Name=AluJb	21
chr4:70797070	A:G	RUFY3	RUFY3	intronic	protein_coding	NA	A;G;+;A||R;ALU;-;SINE/AluJb;intronic;RUFY3;-;-;intronic;RUFY3;-;-;intronic;RUFY3;-;-;-;716;30;47	Name=AluJb	23
chr4:70797143	A:G	RUFY3	RUFY3	intronic	protein_coding	NA	A;G;+;A||R||D;ALU;-;SINE/AluJb;intronic;RUFY3;-;-;intronic;RUFY3;-;-;intronic;RUFY3;-;-;-;1014;30;51	Name=AluJb	23
chr4:70797595	A:G	RUFY3	RUFY3	intronic	protein_coding	MGAS	A;G;+;A||R;ALU;-;SINE/AluSx1;intronic;RUFY3;-;-;intronic;RUFY3;-;-;intronic;RUFY3;-;-;-;773;30;47	Name=AluSx1	18
chr4:73101582	A:G	ANKRD17	ANKRD17	intronic	protein_coding	NA	T;C;-;A||R||D;ALU;rs766475660;SINE/AluSz;intronic;ANKRD17;-;-;intronic;ANKRD17;-;-;intronic;ANKRD17;-;-;-;85;18;26	Name=AluSz	12
chr4:73183525	A:G	ANKRD17	ANKRD17	intronic	protein_coding	NEU	T;C;-;A;ALU;rs184595115;SINE/AluJb;intronic;ANKRD17;-;-;intronic;ANKRD17;-;-;intronic;ANKRD17;-;-;-;15;7;7	Name=AluJb	21
chr4:73203194	A:G	ANKRD17	ANKRD17	intronic	protein_coding	NA	T;C;-;A||R;NONREP;-;-/-;intronic;ANKRD17;-;-;intronic;ANKRD17;-;-;intronic;ANKRD17;-;-;-;16;7;9	.	12
chr4:73203214	A:G	ANKRD17	ANKRD17	intronic	protein_coding	NA	T;C;-;A||R;NONREP;-;-/-;intronic;ANKRD17;-;-;intronic;ANKRD17;-;-;intronic;ANKRD17;-;-;-;27;10;14	.	16
chr4:73226221	A:G	ANKRD17	ANKRD17	intronic	protein_coding	NA	T;C;-;A||R||D;ALU;-;SINE/AluSc8;intronic;ANKRD17;-;-;intronic;ANKRD17;-;-;intronic;ANKRD17;-;-;-;12;5;7	Name=AluSc8	8
chr4:73227403	A:G	ANKRD17	ANKRD17	intronic	protein_coding	NA	T;C;-;A||R||D;ALU;-;SINE/AluSx1;intronic;ANKRD17;-;-;intronic;ANKRD17;-;-;intronic;ANKRD17;-;-;-;4;4;4	Name=AluSx1	6
chr4:73255781	A:G	ANKRD17	ANKRD17	intronic	protein_coding	NA	T;C;-;A||R;ALU;-;SINE/AluSq2;intronic;ANKRD17;-;-;intronic;ANKRD17;-;-;intronic;ANKRD17;-;-;-;20;9;12	Name=AluSq2	17
chr4:8360744	A:G	ACOX3	ACOX3	intergenic	protein_coding	NA	T;C;-;A||R;ALU;-;SINE/AluY;intergenic;RP11-774O3.3||ACOX3;-;-;intergenic;HTRA3||ACOX3;-;-;intergenic;AX746755||ACOX3;-;-;-;324;28;46	Name=AluY	14
chr4:86265346	A:G	MAPK10	MAPK10	intronic	protein_coding	NA	T;C;-;A;ALU;-;SINE/AluSx1;intronic;MAPK10;-;-;intronic;MAPK10;-;-;intronic;MAPK10;-;-;-;1;1;1	Name=AluSx1	11
chr4:86300166	A:G	MAPK10	MAPK10	intronic	protein_coding	NEU	T;C;-;A;ALU;-;SINE/AluSz;intronic;MAPK10;-;-;intronic;MAPK10;-;-;intronic;MAPK10;-;-;-;7;4;4	Name=AluSz	20
chr4:86305647	A:G	MAPK10	MAPK10	intronic	protein_coding	NA	.	Name=AluSq2	15
chr4:86305691	A:G	MAPK10	MAPK10	intronic	protein_coding	NA	T;C;-;A;ALU;-;SINE/AluSx1;intronic;MAPK10;-;-;intronic;MAPK10;-;-;intronic;MAPK10;-;-;-;3;2;2	Name=AluSq2	13
chr4:86305697	A:G	MAPK10	MAPK10	intronic	protein_coding	NA	T;C;-;A;ALU;-;SINE/AluSx1;intronic;MAPK10;-;-;intronic;MAPK10;-;-;intronic;MAPK10;-;-;-;2;2;2	Name=AluSq2	17
chr4:86305707	A:G	MAPK10	MAPK10	intronic	protein_coding	NA	T;C;-;A||R;ALU;-;SINE/AluSx1;intronic;MAPK10;-;-;intronic;MAPK10;-;-;intronic;MAPK10;-;-;-;5;3;4	Name=AluSq2	21
chr4:86305711	A:G	MAPK10	MAPK10	intronic	protein_coding	NA	T;C;-;A;ALU;-;SINE/AluSx1;intronic;MAPK10;-;-;intronic;MAPK10;-;-;intronic;MAPK10;-;-;-;3;2;2	Name=AluSq2	18
chr4:86327068	A:G	MAPK10	MAPK10	intronic	protein_coding	NA	T;C;-;A||R;ALU;-;SINE/AluJo;intronic;MAPK10;-;-;intronic;MAPK10;-;-;intronic;MAPK10;-;-;-;3;2;3	Name=AluJo	18
chr4:86327887	A:G	MAPK10	MAPK10	intronic	protein_coding	NA	T;C;-;A||R;ALU;-;SINE/AluSx1;intronic;MAPK10;-;-;intronic;MAPK10;-;-;intronic;MAPK10;-;-;-;3;3;3	Name=AluSx1	12
chr4:86327935	A:G	MAPK10	MAPK10	intronic	protein_coding	NA	T;C;-;A;ALU;-;SINE/AluSx1;intronic;MAPK10;-;-;intronic;MAPK10;-;-;intronic;MAPK10;-;-;-;5;3;3	Name=AluSx1	19
chr4:86330571	A:G	MAPK10	MAPK10	intronic	protein_coding	NEU-GABA-GLU	T;C;-;A;REP;-;LTR/THE1C;intronic;MAPK10;-;-;intronic;MAPK10;-;-;intronic;MAPK10;-;-;-;7;2;3	Name=THE1C	21
chr4:86330675	A:G	MAPK10	MAPK10	intronic	protein_coding	NA	T;C;-;A;REP;-;LTR/THE1C;intronic;MAPK10;-;-;intronic;MAPK10;-;-;intronic;MAPK10;-;-;-;7;2;3	Name=THE1C	19
chr4:86345481	A:G	MAPK10	MAPK10	intronic	protein_coding	NA	T;C;-;A;NONREP;-;-/-;intronic;MAPK10;-;-;intronic;MAPK10;-;-;intronic;MAPK10;-;-;-;13;4;5	.	19
chr4:86345510	A:G	MAPK10	MAPK10	intronic	protein_coding	NA	T;C;-;A;NONREP;-;-/-;intronic;MAPK10;-;-;intronic;MAPK10;-;-;intronic;MAPK10;-;-;-;9;3;4	.	19
chr4:86347725	A:G	MAPK10	MAPK10	intronic	protein_coding	NA	.	Name=MLT1A0	18
chr4:87519290	A:G	SPARCL1	SPARCL1	intronic	protein_coding	NA	T;C;-;A||R;ALU;-;SINE/AluSz;intronic;SPARCL1;-;-;intronic;SPARCL1;-;-;intronic;SPARCL1;-;-;-;15;8;8	Name=AluSz	15
chr4:87519361	A:G	SPARCL1	SPARCL1	intronic	protein_coding	NA	T;C;-;A;ALU;-;SINE/AluSz;intronic;SPARCL1;-;-;intronic;SPARCL1;-;-;intronic;SPARCL1;-;-;-;16;9;11	Name=AluSz	13
chr4:87527583	A:G	SPARCL1	SPARCL1	intronic	protein_coding	NA	T;C;-;A||R;NONREP;-;-/-;intronic;SPARCL1;-;-;intronic;SPARCL1;-;-;intronic;SPARCL1;-;-;-;114;17;22	.	22
chr4:98874414	A:G	EIF4E	EIF4E	UTR3	protein_coding	NA	T;C;-;A||R;ALU;-;SINE/AluSx3;UTR3;EIF4E;-;-;intergenic;TSPAN5||EIF4E;-;-;UTR3;AK098333;-;-;-;51;4;13	Name=AluSx3	13
chr4:98876227	A:G	EIF4E	EIF4E	UTR3	protein_coding	NA	T;C;-;A||R;ALU;-;SINE/AluSx;UTR3;EIF4E;-;-;intergenic;TSPAN5||EIF4E;-;-;intergenic;AK098333||EIF4E;-;-;-;63;7;18	Name=AluSx	21
chr4:101300538	A:G	PPP3CA	PPP3CA	intronic	protein_coding	NA	T;C;-;A;ALU;-;SINE/AluSz6;intronic;PPP3CA;-;-;intronic;PPP3CA;-;-;intronic;PPP3CA;-;-;-;8;4;5	Name=AluSz6	12
chr4:101309018	A:G	PPP3CA	PPP3CA	intronic	protein_coding	NEU-GLU	T;C;-;A;ALU;-;SINE/AluJb;intronic;PPP3CA;-;-;intronic;PPP3CA;-;-;intronic;PPP3CA;-;-;-;12;4;5	Name=AluJb	14
chr4:102814576	A:G	UBE2D3	UBE2D3	intronic	protein_coding	NA	T;C;-;A||R;ALU;-;SINE/AluSz;intronic;UBE2D3;-;-;intronic;UBE2D3;-;-;intronic;UBE2D3;-;-;-;150;20;36	Name=AluSz	22
chr4:102822873	A:G	UBE2D3	UBE2D3	intronic	protein_coding	NA	T;C;-;A;ALU;-;SINE/AluY;intronic;UBE2D3;-;-;intronic;UBE2D3;-;-;intronic;UBE2D3;-;-;-;38;16;18	Name=AluY	11
chr4:105420362	A:G	PPA2	PPA2	intronic	protein_coding	NA	T;C;-;A||R||D;REP;-;SINE/FLAM_C;intronic;PPA2;-;-;intronic;PPA2;-;-;intronic;PPA2;-;-;-;122;21;33	Name=FLAM_C	15
chr4:105420378	A:G	PPA2	PPA2	intronic	protein_coding	NA	T;C;-;A||R||D;REP;-;SINE/FLAM_C;intronic;PPA2;-;-;intronic;PPA2;-;-;intronic;PPA2;-;-;-;101;18;26	Name=FLAM_C	16
chr4:105420379	A:G	PPA2	PPA2	intronic	protein_coding	NA	T;C;-;A||R||D;REP;-;SINE/FLAM_C;intronic;PPA2;-;-;intronic;PPA2;-;-;intronic;PPA2;-;-;-;115;22;30	Name=FLAM_C	15
chr4:112924114	A:G	ANK2	ANK2	intronic	protein_coding	NA	.	Name=AluSg7	12
chr4:112924115	A:G	ANK2	ANK2	intronic	protein_coding	NA	A;G;+;R;ALU;-;SINE/AluSg7;intronic;ANK2;-;-;intronic;ANK2;-;-;intronic;ANK2;-;-;-;4;1;3	Name=AluSg7	11
chr4:112924181	A:G	ANK2	ANK2	intronic	protein_coding	NA	A;G;+;R;ALU;-;SINE/AluSg7;intronic;ANK2;-;-;intronic;ANK2;-;-;intronic;ANK2;-;-;-;4;2;3	Name=AluSg7	12
chr4:112924182	A:G	ANK2	ANK2	intronic	protein_coding	NA	A;G;+;R;ALU;-;SINE/AluSg7;intronic;ANK2;-;-;intronic;ANK2;-;-;intronic;ANK2;-;-;-;5;2;4	Name=AluSg7	12
chr4:112924206	A:G	ANK2	ANK2	intronic	protein_coding	NA	A;G;+;R;ALU;-;SINE/AluSg7;intronic;ANK2;-;-;intronic;ANK2;-;-;intronic;ANK2;-;-;-;0;0;0	Name=AluSg7	12
chr4:112924207	A:G	ANK2	ANK2	intronic	protein_coding	NA	.	Name=AluSg7	12
chr4:112924212	A:G	ANK2	ANK2	intronic	protein_coding	NA	.	Name=AluSg7	11
chr4:112924248	A:G	ANK2	ANK2	intronic	protein_coding	NA	A;G;+;R;ALU;-;SINE/AluSg7;intronic;ANK2;-;-;intronic;ANK2;-;-;intronic;ANK2;-;-;-;6;3;6	Name=AluSg7	12
chr4:112924249	A:G	ANK2	ANK2	intronic	protein_coding	NEU	A;G;+;R||D;ALU;-;SINE/AluSg7;intronic;ANK2;-;-;intronic;ANK2;-;-;intronic;ANK2;-;-;-;12;3;10	Name=AluSg7	12
chr4:112924271	A:G	ANK2	ANK2	intronic	protein_coding	NEU	A;G;+;R||D;ALU;-;SINE/AluSg7;intronic;ANK2;-;-;intronic;ANK2;-;-;intronic;ANK2;-;-;-;9;2;6	Name=AluSg7	12
chr4:112924325	A:G	ANK2	ANK2	intronic	protein_coding	NEU	A;G;+;A||R;ALU;-;SINE/AluSg7;intronic;ANK2;-;-;intronic;ANK2;-;-;intronic;ANK2;-;-;-;4;1;2	Name=AluSg7	11
chr4:112925112	A:G	ANK2	ANK2	intronic	protein_coding	NA	A;G;+;R;ALU;-;SINE/AluY;intronic;ANK2;-;-;intronic;ANK2;-;-;intronic;ANK2;-;-;-;3;1;2	Name=AluY	13
chr4:112930404	A:G	ANK2	ANK2	intronic	protein_coding	NA	A;G;+;A||R;ALU;-;SINE/AluJb;intronic;ANK2;-;-;intronic;ANK2;-;-;intronic;ANK2;-;-;-;2;2;2	Name=AluJb	14
chr4:112931501	A:G	ANK2	ANK2	intronic	protein_coding	NA	A;G;+;A||R||D;ALU;-;SINE/AluSz6;intronic;ANK2;-;-;intronic;ANK2;-;-;intronic;ANK2;-;-;-;2;2;2	Name=AluSz6	15
chr4:112931511	A:G	ANK2	ANK2	intronic	protein_coding	NA	A;G;+;A;ALU;rs545435018;SINE/AluSz6;intronic;ANK2;-;-;intronic;ANK2;-;-;intronic;ANK2;-;-;-;2;2;2	Name=AluSz6	15
chr4:112931517	A:G	ANK2	ANK2	intronic	protein_coding	NA	A;G;+;A||R;ALU;-;SINE/AluSz6;intronic;ANK2;-;-;intronic;ANK2;-;-;intronic;ANK2;-;-;-;2;2;2	Name=AluSz6	15
chr4:112932153	A:G	ANK2	ANK2	intronic	protein_coding	NA	A;G;+;A||R;ALU;-;SINE/AluYg6;intronic;ANK2;-;-;intronic;ANK2;-;-;intronic;ANK2;-;-;-;3;2;2	Name=AluYg6	15
chr4:112935643	A:G	ANK2	ANK2	intronic	protein_coding	NA	A;G;+;A||R||D;ALU;-;SINE/AluSz6;intronic;ANK2;-;-;intronic;ANK2;-;-;intronic;ANK2;-;-;-;6;2;3	Name=AluSz6	16
chr4:112935663	A:G	ANK2	ANK2	intronic	protein_coding	NA	A;G;+;A||R;ALU;-;SINE/AluSz6;intronic;ANK2;-;-;intronic;ANK2;-;-;intronic;ANK2;-;-;-;3;1;1	Name=AluSz6	18
chr4:112935686	A:G	ANK2	ANK2	intronic	protein_coding	NA	A;G;+;A||R||D;ALU;-;SINE/AluSz6;intronic;ANK2;-;-;intronic;ANK2;-;-;intronic;ANK2;-;-;-;2;1;1	Name=AluSz6	17
chr4:112935775	A:G	ANK2	ANK2	intronic	protein_coding	NA	A;G;+;A||R||D;ALU;-;SINE/AluSz6;intronic;ANK2;-;-;intronic;ANK2;-;-;intronic;ANK2;-;-;-;5;2;2	Name=AluSz6	19
chr4:112936415	A:G	ANK2	ANK2	intronic	protein_coding	NA	A;G;+;R||D;ALU;-;SINE/AluSg;intronic;ANK2;-;-;intronic;ANK2;-;-;intronic;ANK2;-;-;-;1;1;1	Name=AluSg	14
chr4:112978015	A:G	ANK2	ANK2	intronic	protein_coding	NA	.	Name=AluSx1	13
chr4:112991041	A:G	ANK2	ANK2	intronic	protein_coding	NA	A;G;+;A||R;ALU;-;SINE/AluSc;ncRNA_intronic;RP11-650J17.1;-;-;intronic;ANK2;-;-;intronic;ANK2;-;-;-;4;2;2	Name=AluSc	18
chr4:112992358	A:G	ANK2	ANK2	intronic	protein_coding	NA	A;G;+;A||R;ALU;-;SINE/AluSz;ncRNA_intronic;RP11-650J17.1;-;-;intronic;ANK2;-;-;intronic;ANK2;-;-;-;1;1;1	Name=AluSz	16
chr4:112993210	A:G	ANK2	ANK2	intronic	protein_coding	NA	A;G;+;A||R;ALU;-;SINE/AluJo;ncRNA_intronic;RP11-650J17.1;-;-;intronic;ANK2;-;-;intronic;ANK2;-;-;-;1;1;1	Name=AluJo	18
chr4:112993213	A:G	ANK2	ANK2	intronic	protein_coding	NA	A;G;+;A||R;ALU;-;SINE/AluJo;ncRNA_intronic;RP11-650J17.1;-;-;intronic;ANK2;-;-;intronic;ANK2;-;-;-;2;2;2	Name=AluJo	19
chr4:112993223	A:G	ANK2	ANK2	intronic	protein_coding	NA	A;G;+;A||R;ALU;-;SINE/AluJo;ncRNA_intronic;RP11-650J17.1;-;-;intronic;ANK2;-;-;intronic;ANK2;-;-;-;3;2;2	Name=AluJo	16
chr4:113089549	A:G	ANK2	ANK2	intronic	protein_coding	NA	A;G;+;A||R;ALU;-;SINE/AluSp;intronic;ANK2;-;-;intronic;ANK2;-;-;intronic;ANK2;-;-;-;2;1;1	Name=AluSp	17
chr4:113089572	A:G	ANK2	ANK2	intronic	protein_coding	NA	A;G;+;A;ALU;-;SINE/AluSp;intronic;ANK2;-;-;intronic;ANK2;-;-;intronic;ANK2;-;-;-;2;1;1	Name=AluSp	17
chr4:113136496	A:G	ANK2	ANK2	intronic	protein_coding	NEU-GLU	A;G;+;A;ALU;-;SINE/AluJb;intronic;ANK2;-;-;intronic;ANK2;-;-;intronic;ANK2;-;-;-;5;2;3	Name=AluJb	13
chr4:113136602	A:G	ANK2	ANK2	intronic	protein_coding	NA	A;G;+;R;ALU;-;SINE/AluJb;intronic;ANK2;-;-;intronic;ANK2;-;-;intronic;ANK2;-;-;-;0;0;0	Name=AluJb	8
chr4:113136919	A:G	ANK2	ANK2	intronic	protein_coding	OLIG	A;G;+;A||R;ALU;-;SINE/AluSz;intronic;ANK2;-;-;intronic;ANK2;-;-;intronic;ANK2;-;-;-;2;2;2	Name=AluSz	14
chr4:113136938	A:G	ANK2	ANK2	intronic	protein_coding	NA	A;G;+;A||R;ALU;-;SINE/AluSz;intronic;ANK2;-;-;intronic;ANK2;-;-;intronic;ANK2;-;-;-;4;3;3	Name=AluSz	13
chr4:113136955	A:G	ANK2	ANK2	intronic	protein_coding	NA	A;G;+;A;ALU;-;SINE/AluSz;intronic;ANK2;-;-;intronic;ANK2;-;-;intronic;ANK2;-;-;-;2;2;2	Name=AluSz	14
chr4:113206808	A:G	ANK2	ANK2	intronic	protein_coding	NA	A;G;+;A;ALU;-;SINE/AluSx1;intronic;ANK2;-;-;intronic;ANK2;-;-;intronic;ANK2;-;-;-;3;2;3	Name=AluSx1	17
chr4:113208737	A:G	ANK2	ANK2	intronic	protein_coding	NA	A;G;+;A||R;ALU;-;SINE/AluJo;intronic;ANK2;-;-;intronic;ANK2;-;-;intronic;ANK2;-;-;-;8;2;3	Name=AluJo	17
chr4:113261968	A:G	ANK2	ANK2	intronic	protein_coding	NA	A;G;+;A;ALU;-;SINE/AluSx1;intronic;ANK2;-;-;intronic;ANK2;-;-;intronic;ANK2;-;-;-;2;2;2	Name=AluSx1	15
chr4:113262277	A:G	ANK2	ANK2	intronic	protein_coding	NA	A;G;+;A;ALU;-;SINE/AluJb;intronic;ANK2;-;-;intronic;ANK2;-;-;intronic;ANK2;-;-;-;9;2;3	Name=AluJr	17
chr4:113262934	A:G	ANK2	ANK2	intronic	protein_coding	NA	.	Name=AluSg	5
chr4:113262935	A:G	ANK2	ANK2	intronic	protein_coding	NA	A;G;+;A;ALU;-;SINE/AluSg;intronic;ANK2;-;-;intronic;ANK2;-;-;intronic;ANK2;-;-;-;5;1;2	Name=AluSg	11
chr4:113263073	A:G	ANK2	ANK2	intronic	protein_coding	NEU	A;G;+;A;ALU;-;SINE/AluSg;intronic;ANK2;-;-;intronic;ANK2;-;-;intronic;ANK2;-;-;-;4;1;3	Name=AluSg	14
chr4:113297882	A:G	ANK2	ANK2	intronic	protein_coding	NA	A;G;+;A;ALU;-;SINE/AluJb;intronic;ANK2;-;-;intronic;ANK2;-;-;intronic;ANK2;-;-;-;13;6;7	Name=AluJb	19
chr4:113297900	A:G	ANK2	ANK2	intronic	protein_coding	NA	A;G;+;A;ALU;-;SINE/AluJb;intronic;ANK2;-;-;intronic;ANK2;-;-;intronic;ANK2;-;-;-;7;3;4	Name=AluJb	18
chr4:113299554	A:G	ANK2	ANK2	intronic	protein_coding	NA	A;G;+;A;ALU;-;SINE/AluSq2;intronic;ANK2;-;-;intronic;ANK2;-;-;intronic;ANK2;-;-;-;1;1;1	Name=AluSq2	15
chr4:113299585	A:G	ANK2	ANK2	intronic	protein_coding	NA	A;G;+;A||R;ALU;-;SINE/AluSq2;intronic;ANK2;-;-;intronic;ANK2;-;-;intronic;ANK2;-;-;-;5;2;3	Name=AluSq2	19
chr4:113299590	A:G	ANK2	ANK2	intronic	protein_coding	NA	A;G;+;A;ALU;-;SINE/AluSq2;intronic;ANK2;-;-;intronic;ANK2;-;-;intronic;ANK2;-;-;-;3;1;2	Name=AluSq2	18
chr4:113299611	A:G	ANK2	ANK2	intronic	protein_coding	NA	A;G;+;A;ALU;-;SINE/AluSq2;intronic;ANK2;-;-;intronic;ANK2;-;-;intronic;ANK2;-;-;-;7;4;4	Name=AluSq2	19
chr4:113307525	A:G	ANK2	ANK2	intronic	protein_coding	NA	A;G;+;A;ALU;-;SINE/AluSx;intronic;ANK2;-;-;intronic;ANK2;-;-;intronic;ANK2;-;-;-;2;2;2	Name=AluSx	10
chr4:113320398	A:G	ANK2	ANK2	intronic	protein_coding	NA	A;G;+;A;ALU;-;SINE/AluSg;intronic;ANK2;-;-;intronic;ANK2;-;-;intronic;ANK2;-;-;-;3;1;1	Name=AluSg	17
chr4:113321812	A:G	ANK2	ANK2	intronic	protein_coding	NA	A;G;+;A;ALU;-;SINE/AluSx3;intronic;ANK2;-;-;intronic;ANK2;-;-;intronic;ANK2;-;-;-;2;1;1	Name=AluSx3	10
chr4:113321813	A:G	ANK2	ANK2	intronic	protein_coding	NA	A;G;+;A;ALU;-;SINE/AluSx3;intronic;ANK2;-;-;intronic;ANK2;-;-;intronic;ANK2;-;-;-;1;1;1	Name=AluSx3	11
chr4:113321862	A:G	ANK2	ANK2	intronic	protein_coding	NA	A;G;+;A;ALU;-;SINE/AluSx3;intronic;ANK2;-;-;intronic;ANK2;-;-;intronic;ANK2;-;-;-;3;2;2	Name=AluSx3	15
chr4:113321894	A:G	ANK2	ANK2	intronic	protein_coding	NA	A;G;+;A;ALU;-;SINE/AluSx3;intronic;ANK2;-;-;intronic;ANK2;-;-;intronic;ANK2;-;-;-;1;1;1	Name=AluSx3	11
chr4:113373994	A:G	ANK2	ANK2	intronic	protein_coding	NA	A;G;+;A||R;ALU;-;SINE/AluSx1;intronic;ANK2;-;-;intronic;ANK2;-;-;intronic;ANK2;-;-;-;19;12;12	Name=AluSx1	14
chr4:128037528	A:G	ABHD18	ABHD18	UTR3	protein_coding	NA	A;G;+;A||R||D;ALU;-;SINE/AluSx1;UTR3;C4orf29;-;-;intergenic;ABHD18||LARP1B;-;-;intergenic;C4orf29||LARP1B;-;-;-;985;30;53	Name=AluSx1	12
chr4:143339349	A:G	GAB1	GAB1	intronic	protein_coding	OLIG	A;G;+;A||R;ALU;-;SINE/AluSx;intronic;GAB1;-;-;intronic;GAB1;-;-;intronic;GAB1;-;-;-;4;2;2	Name=AluSx	14
chr4:143339493	A:G	GAB1	GAB1	intronic	protein_coding	OLIG	A;G;+;A||R;ALU;-;SINE/AluSx;intronic;GAB1;-;-;intronic;GAB1;-;-;intronic;GAB1;-;-;-;9;5;5	Name=AluSx	18
chr4:143373609	A:G	GAB1	GAB1	intronic	protein_coding	OLIG	A;G;+;A||R||D;ALU;-;SINE/AluSz6;intronic;GAB1;-;-;intronic;GAB1;-;-;intronic;GAB1;-;-;-;12;5;5	Name=AluSz6	18
chr4:143373619	A:G	GAB1	GAB1	intronic	protein_coding	OLIG	A;G;+;A||R||D;ALU;-;SINE/AluSz6;intronic;GAB1;-;-;intronic;GAB1;-;-;intronic;GAB1;-;-;-;12;5;6	Name=AluSz6	17
chr4:143417461	A:G	GAB1	GAB1	intronic	protein_coding	OLIG	A;G;+;A||R||D;ALU;-;SINE/AluSz6;intronic;GAB1;-;-;intronic;GAB1;-;-;intronic;GAB1;-;-;-;14;8;8	Name=AluSz6	13
chr4:143417488	A:G	GAB1	GAB1	intronic	protein_coding	OLIG	A;G;+;A||R;ALU;-;SINE/AluSz6;intronic;GAB1;-;-;intronic;GAB1;-;-;intronic;GAB1;-;-;-;16;8;8	Name=AluSz6	13
chr4:143417501	A:G	GAB1	GAB1	intronic	protein_coding	OLIG	A;G;+;A||R;ALU;-;SINE/AluSz6;intronic;GAB1;-;-;intronic;GAB1;-;-;intronic;GAB1;-;-;-;20;8;8	Name=AluSz6	16
chr4:143417537	A:G	GAB1	GAB1	intronic	protein_coding	OLIG	A;G;+;A||R||D;ALU;-;SINE/AluSz6;intronic;GAB1;-;-;intronic;GAB1;-;-;intronic;GAB1;-;-;-;13;7;8	Name=AluSz6	13
chr4:150245430	A:G	DCLK2	DCLK2	intronic	protein_coding	NA	A;G;+;A||R;REP;-;LINE/L1PA5;intronic;DCLK2;-;-;intronic;DCLK2;-;-;intronic;DCLK2;-;-;-;21;6;8	Name=L1PA5	20
chr4:153278303	A:G	TRIM2	TRIM2	intronic	protein_coding	NA	A;G;+;A||R;ALU;-;SINE/AluJr;intronic;TRIM2;-;-;intronic;TRIM2;-;-;intronic;TRIM2;-;-;-;10;3;5	Name=AluJb	22
chr4:153278773	A:G	TRIM2	TRIM2	intronic	protein_coding	NA	A;G;+;A||R;ALU;-;SINE/AluJo;intronic;TRIM2;-;-;intronic;TRIM2;-;-;intronic;TRIM2;-;-;-;5;2;3	Name=AluJo	17
chr4:153279822	A:G	TRIM2	TRIM2	intronic	protein_coding	NA	A;G;+;A||R;ALU;-;SINE/AluSx;intronic;TRIM2;-;-;intronic;TRIM2;-;-;intronic;TRIM2;-;-;-;10;4;5	Name=AluSx	18
chr4:153279836	A:G	TRIM2	TRIM2	intronic	protein_coding	NA	A;G;+;A||R;ALU;-;SINE/AluSx;intronic;TRIM2;-;-;intronic;TRIM2;-;-;intronic;TRIM2;-;-;-;4;2;3	Name=AluSx	17
chr4:153280502	A:G	TRIM2	TRIM2	intronic	protein_coding	OLIG	A;G;+;A||R;ALU;-;SINE/AluJr4;intronic;TRIM2;-;-;intronic;TRIM2;-;-;intronic;TRIM2;-;-;-;9;5;6	Name=AluJr4	15
chr4:153280762	A:G	TRIM2	TRIM2	intronic	protein_coding	OLIG	A;G;+;A||R;ALU;-;SINE/AluY;intronic;TRIM2;-;-;intronic;TRIM2;-;-;intronic;TRIM2;-;-;-;6;1;2	Name=AluY	18
chr4:153280883	A:G	TRIM2	TRIM2	intronic	protein_coding	OLIG	A;G;+;A;ALU;-;SINE/AluY;intronic;TRIM2;-;-;intronic;TRIM2;-;-;intronic;TRIM2;-;-;-;5;3;4	Name=AluY	15
chr4:153282882	A:G	TRIM2	TRIM2	intronic	protein_coding	OLIG	A;G;+;A||R;ALU;-;SINE/AluJo;intronic;TRIM2;-;-;intronic;TRIM2;-;-;intronic;TRIM2;-;-;-;1;1;1	Name=AluJo	15
chr4:153283018	A:G	TRIM2	TRIM2	intronic	protein_coding	NA	A;G;+;A||R;ALU;-;SINE/AluJo;intronic;TRIM2;-;-;intronic;TRIM2;-;-;intronic;TRIM2;-;-;-;5;3;3	Name=AluJo	16
chr4:153287190	A:G	TRIM2	TRIM2	intronic	protein_coding	OLIG	A;G;+;A||R;ALU;-;SINE/AluJo;intronic;TRIM2;-;-;intronic;TRIM2;-;-;intronic;TRIM2;-;-;-;8;2;3	Name=AluJo	24
chr4:153288290	A:G	TRIM2	TRIM2	intronic	protein_coding	OLIG	A;G;+;A||R;ALU;-;SINE/AluSx;intronic;TRIM2;-;-;intronic;TRIM2;-;-;intronic;TRIM2;-;-;-;4;2;3	Name=AluSx	16
chr4:153300611	A:G	TRIM2	TRIM2	intronic	protein_coding	OLIG	.	Name=AluSc	14
chr4:153300708	A:G	TRIM2	TRIM2	intronic	protein_coding	NA	A;G;+;A||R;ALU;-;SINE/AluSc;intronic;TRIM2;-;-;intronic;TRIM2;-;-;intronic;TRIM2;-;-;-;8;2;3	Name=AluSc	14
chr4:153304240	A:G	TRIM2	TRIM2	intronic	protein_coding	OLIG	A;G;+;A;ALU;-;SINE/AluSz6;intronic;TRIM2;-;-;intronic;TRIM2;-;-;intronic;TRIM2;-;-;-;6;4;4	Name=AluSz6	17
chr4:157228573	A:G	GRIA2	GRIA2	intronic	protein_coding	NEU	A;G;+;A;ALU;-;SINE/AluSx;intronic;GRIA2;-;-;intronic;GRIA2;-;-;intronic;GRIA2;-;-;-;2;1;2	Name=AluSx	15
chr4:157228631	A:G	GRIA2	GRIA2	intronic	protein_coding	NA	A;G;+;A||R;ALU;-;SINE/AluSx;intronic;GRIA2;-;-;intronic;GRIA2;-;-;intronic;GRIA2;-;-;-;12;1;7	Name=AluSx	15
chr4:157228686	A:G	GRIA2	GRIA2	intronic	protein_coding	NA	A;G;+;A;ALU;-;SINE/AluSx;intronic;GRIA2;-;-;intronic;GRIA2;-;-;intronic;GRIA2;-;-;-;16;1;9	Name=AluSx	13
chr4:157347893	A:G	GRIA2	GRIA2	intronic	protein_coding	NA	A;G;+;A||R;ALU;-;SINE/AluSc;intronic;GRIA2;-;-;intronic;GRIA2;-;-;intronic;GRIA2;-;-;-;2;1;1	Name=AluSc	10
chr4:157347947	A:G	GRIA2	GRIA2	intronic	protein_coding	NA	A;G;+;A;ALU;-;SINE/AluSc;intronic;GRIA2;-;-;intronic;GRIA2;-;-;intronic;GRIA2;-;-;-;2;1;1	Name=AluSc	13
chr4:157347962	A:G	GRIA2	GRIA2	intronic	protein_coding	NA	A;G;+;A;ALU;-;SINE/AluSc;intronic;GRIA2;-;-;intronic;GRIA2;-;-;intronic;GRIA2;-;-;-;1;1;1	Name=AluSc	15
chr4:157347977	A:G	GRIA2	GRIA2	intronic	protein_coding	NA	A;G;+;A;ALU;-;SINE/AluSc;intronic;GRIA2;-;-;intronic;GRIA2;-;-;intronic;GRIA2;-;-;-;3;1;1	Name=AluSc	11
chr4:157348283	A:G	GRIA2	GRIA2	intronic	protein_coding	NA	A;G;+;A||R;ALU;-;SINE/AluJo;intronic;GRIA2;-;-;intronic;GRIA2;-;-;intronic;GRIA2;-;-;-;2;1;1	Name=AluJo	16
chr4:157348291	A:G	GRIA2	GRIA2	intronic	protein_coding	NA	A;G;+;A||R;ALU;-;SINE/AluJo;intronic;GRIA2;-;-;intronic;GRIA2;-;-;intronic;GRIA2;-;-;-;2;1;1	Name=AluJo	16
chr4:157348313	A:G	GRIA2	GRIA2	intronic	protein_coding	NA	A;G;+;A||R;ALU;-;SINE/AluJo;intronic;GRIA2;-;-;intronic;GRIA2;-;-;intronic;GRIA2;-;-;-;3;1;1	Name=AluJo	16
chr4:157348318	A:G	GRIA2	GRIA2	intronic	protein_coding	NA	A;G;+;A||R;ALU;-;SINE/AluJo;intronic;GRIA2;-;-;intronic;GRIA2;-;-;intronic;GRIA2;-;-;-;3;1;1	Name=AluJo	15
chr4:157348319	A:G	GRIA2	GRIA2	intronic	protein_coding	NA	A;G;+;A||R;ALU;-;SINE/AluJo;intronic;GRIA2;-;-;intronic;GRIA2;-;-;intronic;GRIA2;-;-;-;3;1;1	Name=AluJo	15
chr4:158245746	A:G	TMEM144	TMEM144	intronic	protein_coding	OLIG	A;G;+;R;ALU;-;SINE/AluJr;intronic;TMEM144;-;-;intronic;TMEM144;-;-;intronic;TMEM144;-;-;-;22;3;11	Name=AluJr	19
chr4:158673041	A:G	ETFDH	ETFDH	intronic	protein_coding	NA	A;G;+;A||R;ALU;-;SINE/AluSx;intronic;ETFDH;-;-;intronic;ETFDH;-;-;intronic;ETFDH;-;-;-;210;23;34	Name=AluSx	14
chr4:158674575	A:G	ETFDH	ETFDH	intronic	protein_coding	NA	A;G;+;A||R;ALU;-;SINE/AluSz6;intronic;ETFDH;-;-;intronic;ETFDH;-;-;intronic;ETFDH;-;-;-;103;21;32	Name=AluSz6	13
chr4:158674581	A:G	ETFDH	ETFDH	intronic	protein_coding	NA	A;G;+;A||R||D;ALU;-;SINE/AluSz6;intronic;ETFDH;-;-;intronic;ETFDH;-;-;intronic;ETFDH;-;-;-;181;25;35	Name=AluSz6	15
chr4:159253857	A:G	RAPGEF2	RAPGEF2	intronic	protein_coding	NEU-GLU	A;G;+;A;ALU;-;SINE/AluY;intergenic;MIR3688-2||RAPGEF2;-;-;intergenic;MIR3688-1||RAPGEF2;-;-;intergenic;MIR3688-1||RAPGEF2;-;-;-;5;3;3	Name=AluY	14
chr4:159254738	A:G	RAPGEF2	RAPGEF2	intronic	protein_coding	NA	A;G;+;A||R||D;ALU;-;SINE/AluSx;intergenic;MIR3688-2||RAPGEF2;-;-;intergenic;MIR3688-1||RAPGEF2;-;-;intergenic;MIR3688-1||RAPGEF2;-;-;-;6;6;6	Name=AluSx	11
chr4:164379751	A:G	MARCHF1	MARCHF1	intronic	protein_coding	OLIG	T;C;-;A;ALU;-;SINE/AluSz6;intronic;MARCH1;-;-;intronic;MARCH1;-;-;intronic;MARCH1;-;-;-;1;1;1	Name=AluSz6	16
chr4:165077704	A:G	TMEM192	TMEM192	UTR3	protein_coding	NA	T;C;-;A||R||D;ALU;-;SINE/AluSg;UTR3;TMEM192;-;-;UTR3;TMEM192;-;-;UTR3;TMEM192;-;-;-;1225;30;54	Name=AluSg	19
chr4:16743197	A:G	LDB2	LDB2	intronic	protein_coding	NA	T;C;-;A||D;ALU;rs141979448;SINE/AluSz;intronic;LDB2;-;-;intronic;LDB2;-;-;intronic;LDB2;-;-;-;13;6;6	Name=AluSz	6
chr4:16743259	A:G	LDB2	LDB2	intronic	protein_coding	NA	T;C;-;A||R||D;ALU;-;SINE/AluSz;intronic;LDB2;-;-;intronic;LDB2;-;-;intronic;LDB2;-;-;-;16;7;10	Name=AluSz	8
chr4:16754705	A:G	LDB2	LDB2	intronic	protein_coding	NEU-GABA-GLU	T;C;-;A||R;ALU;-;SINE/AluSx;intronic;LDB2;-;-;intronic;LDB2;-;-;intronic;LDB2;-;-;-;7;4;4	Name=AluSx	15
chr4:16754791	A:G	LDB2	LDB2	intronic	protein_coding	NEU-GLU	T;C;-;A||R;ALU;-;SINE/AluSx;intronic;LDB2;-;-;intronic;LDB2;-;-;intronic;LDB2;-;-;-;9;4;4	Name=AluSx	12
chr4:16756246	A:G	LDB2	LDB2	intronic	protein_coding	NEU-GLU	T;C;-;A;ALU;-;SINE/AluSx1;intronic;LDB2;-;-;intronic;LDB2;-;-;intronic;LDB2;-;-;-;3;2;2	Name=AluSx1	9
chr4:16756277	A:G	LDB2	LDB2	intronic	protein_coding	NEU-GLU	T;C;-;A||R;ALU;-;SINE/AluSx1;intronic;LDB2;-;-;intronic;LDB2;-;-;intronic;LDB2;-;-;-;7;5;5	Name=AluSx1	12
chr4:16756287	A:G	LDB2	LDB2	intronic	protein_coding	NEU-GLU	T;C;-;A;ALU;-;SINE/AluSx1;intronic;LDB2;-;-;intronic;LDB2;-;-;intronic;LDB2;-;-;-;9;6;6	Name=AluSx1	12
chr4:16756401	A:G	LDB2	LDB2	intronic	protein_coding	NA	T;C;-;A||R;ALU;-;SINE/AluSx1;intronic;LDB2;-;-;intronic;LDB2;-;-;intronic;LDB2;-;-;-;9;6;6	Name=AluSx1	11
chr4:16756439	A:G	LDB2	LDB2	intronic	protein_coding	NA	T;C;-;A||R;ALU;-;SINE/AluSx1;intronic;LDB2;-;-;intronic;LDB2;-;-;intronic;LDB2;-;-;-;6;4;4	Name=AluSx1	10
chr4:175626684	A:G	GPM6A	GPM6A	intergenic	protein_coding	NA	T;C;-;A||R;ALU;rs532448885;SINE/AluSc;intergenic;AC131094.1||GPM6A;-;-;intergenic;ADAM29||GPM6A;-;-;intergenic;ADAM29||GPM6A;-;-;-;7;1;4	Name=AluSc	14
chr4:175629943	A:G	GPM6A	GPM6A	intergenic	protein_coding	NA	T;C;-;A;ALU;-;SINE/AluSc;intergenic;AC131094.1||GPM6A;-;-;intergenic;ADAM29||GPM6A;-;-;intergenic;ADAM29||GPM6A;-;-;-;5;1;2	Name=AluSc	14
chr4:175630006	A:G	GPM6A	GPM6A	intergenic	protein_coding	NA	T;C;-;A;ALU;-;SINE/AluSc;intergenic;AC131094.1||GPM6A;-;-;intergenic;ADAM29||GPM6A;-;-;intergenic;ADAM29||GPM6A;-;-;-;2;1;2	Name=AluSc	14
chr4:175630009	A:G	GPM6A	GPM6A	intergenic	protein_coding	NA	T;C;-;A;ALU;-;SINE/AluSc;intergenic;AC131094.1||GPM6A;-;-;intergenic;ADAM29||GPM6A;-;-;intergenic;ADAM29||GPM6A;-;-;-;4;1;3	Name=AluSc	15
chr4:175732040	A:G	GPM6A	GPM6A	intronic	protein_coding	NA	T;C;-;A||R;ALU;-;SINE/AluSc8;intronic;GPM6A;-;-;intronic;GPM6A;-;-;intronic;GPM6A;-;-;-;2;1;2	Name=AluSc8	11
chr4:175732059	A:G	GPM6A	GPM6A	intronic	protein_coding	NA	T;C;-;A;ALU;-;SINE/AluSc8;intronic;GPM6A;-;-;intronic;GPM6A;-;-;intronic;GPM6A;-;-;-;1;1;1	Name=AluSc8	10
chr4:175733269	A:G	GPM6A	GPM6A	intronic	protein_coding	NA	T;C;-;A;ALU;-;SINE/AluSc8;intronic;GPM6A;-;-;intronic;GPM6A;-;-;intronic;GPM6A;-;-;-;6;1;2	Name=AluSc8	12
chr4:175734834	A:G	GPM6A	GPM6A	intronic	protein_coding	NA	T;C;-;R;ALU;-;SINE/AluSc8;intronic;GPM6A;-;-;intronic;GPM6A;-;-;intronic;GPM6A;-;-;-;3;1;1	Name=AluSc8	6
chr4:175735684	A:G	GPM6A	GPM6A	intronic	protein_coding	NEU	T;C;-;A;ALU;rs563594887;SINE/AluSx3;intronic;GPM6A;-;-;intronic;GPM6A;-;-;intronic;GPM6A;-;-;-;2;1;2	Name=AluSx3	13
chr4:175737424	A:G	GPM6A	GPM6A	intronic	protein_coding	NEU	T;C;-;A||R;ALU;-;SINE/AluSq2;intronic;GPM6A;-;-;intronic;GPM6A;-;-;intronic;GPM6A;-;-;-;4;1;2	Name=AluSq2	10
chr4:175737431	A:G	GPM6A	GPM6A	intronic	protein_coding	NEU	T;C;-;A;ALU;-;SINE/AluSq2;intronic;GPM6A;-;-;intronic;GPM6A;-;-;intronic;GPM6A;-;-;-;7;1;2	Name=AluSq2	11
chr4:175750093	A:G	GPM6A	GPM6A	intronic	protein_coding	NA	T;C;-;A||R;ALU;-;SINE/AluSx;intronic;GPM6A;-;-;intronic;GPM6A;-;-;intronic;GPM6A;-;-;-;2;1;2	Name=AluSx	16
chr4:175750131	A:G	GPM6A	GPM6A	intronic	protein_coding	NA	T;C;-;A||R;ALU;-;SINE/AluSx;intronic;GPM6A;-;-;intronic;GPM6A;-;-;intronic;GPM6A;-;-;-;3;1;1	Name=AluSx	15
chr4:175750220	A:G	GPM6A	GPM6A	intronic	protein_coding	NA	T;C;-;A;ALU;-;SINE/AluSx;intronic;GPM6A;-;-;intronic;GPM6A;-;-;intronic;GPM6A;-;-;-;3;2;3	Name=AluSx	15
chr4:175750223	A:G	GPM6A	GPM6A	intronic	protein_coding	NA	T;C;-;A;ALU;-;SINE/AluSx;intronic;GPM6A;-;-;intronic;GPM6A;-;-;intronic;GPM6A;-;-;-;3;2;3	Name=AluSx	13
chr4:175750231	A:G	GPM6A	GPM6A	intronic	protein_coding	NA	T;C;-;A;ALU;-;SINE/AluSx;intronic;GPM6A;-;-;intronic;GPM6A;-;-;intronic;GPM6A;-;-;-;3;2;3	Name=AluSx	13
chr4:175750284	A:G	GPM6A	GPM6A	intronic	protein_coding	NA	T;C;-;A;ALU;-;SINE/AluSx;intronic;GPM6A;-;-;intronic;GPM6A;-;-;intronic;GPM6A;-;-;-;2;1;2	Name=AluSx	12
chr4:175759929	A:G	GPM6A	GPM6A	intronic	protein_coding	NA	T;C;-;A;ALU;-;SINE/AluSx;intronic;GPM6A;-;-;intronic;GPM6A;-;-;intronic;GPM6A;-;-;-;5;2;3	Name=AluSx	16
chr4:175760014	A:G	GPM6A	GPM6A	intronic	protein_coding	NA	T;C;-;A||R;ALU;-;SINE/AluSx;intronic;GPM6A;-;-;intronic;GPM6A;-;-;intronic;GPM6A;-;-;-;2;1;2	Name=AluSx	15
chr4:175760107	A:G	GPM6A	GPM6A	intronic	protein_coding	NEU-GLU	T;C;-;A;ALU;-;SINE/AluSx;intronic;GPM6A;-;-;intronic;GPM6A;-;-;intronic;GPM6A;-;-;-;2;1;2	Name=AluSx	17
chr4:175762049	A:G	GPM6A	GPM6A	intronic	protein_coding	NEU	T;C;-;A;ALU;-;SINE/AluSq2;intronic;GPM6A;-;-;intronic;GPM6A;-;-;intronic;GPM6A;-;-;-;4;1;2	Name=AluSq2	15
chr4:175768973	A:G	GPM6A	GPM6A	intronic	protein_coding	NA	T;C;-;A;ALU;-;SINE/AluSx1;intronic;GPM6A;-;-;intronic;GPM6A;-;-;intronic;GPM6A;-;-;-;3;1;2	Name=AluSx1	10
chr4:175768983	A:G	GPM6A	GPM6A	intronic	protein_coding	NA	T;C;-;R;ALU;-;SINE/AluSx1;intronic;GPM6A;-;-;intronic;GPM6A;-;-;intronic;GPM6A;-;-;-;1;1;1	Name=AluSx1	9
chr4:175769012	A:G	GPM6A	GPM6A	intronic	protein_coding	NA	.	Name=AluSx1	10
chr4:175770112	A:G	GPM6A	GPM6A	intronic	protein_coding	NA	T;C;-;A;ALU;-;SINE/AluSq;intronic;GPM6A;-;-;intronic;GPM6A;-;-;intronic;GPM6A;-;-;-;4;1;3	Name=AluSq	15
chr4:175770191	A:G	GPM6A	GPM6A	intronic	protein_coding	NA	T;C;-;A;ALU;-;SINE/AluSq;intronic;GPM6A;-;-;intronic;GPM6A;-;-;intronic;GPM6A;-;-;-;1;1;1	Name=AluSq	10
chr4:175770238	A:G	GPM6A	GPM6A	intronic	protein_coding	NA	T;C;-;A;ALU;-;SINE/AluSq;intronic;GPM6A;-;-;intronic;GPM6A;-;-;intronic;GPM6A;-;-;-;1;1;1	Name=AluSq	9
chr4:175770277	A:G	GPM6A	GPM6A	intronic	protein_coding	NA	T;C;-;A;ALU;-;SINE/AluSq;intronic;GPM6A;-;-;intronic;GPM6A;-;-;intronic;GPM6A;-;-;-;3;1;2	Name=AluSq	10
chr4:175770298	A:G	GPM6A	GPM6A	intronic	protein_coding	NA	T;C;-;A;ALU;-;SINE/AluSq;intronic;GPM6A;-;-;intronic;GPM6A;-;-;intronic;GPM6A;-;-;-;4;1;2	Name=AluSq	13
chr4:175770315	A:G	GPM6A	GPM6A	intronic	protein_coding	NEU	T;C;-;A;ALU;-;SINE/AluSq;intronic;GPM6A;-;-;intronic;GPM6A;-;-;intronic;GPM6A;-;-;-;2;1;1	Name=AluSq	15
chr4:175770321	A:G	GPM6A	GPM6A	intronic	protein_coding	NA	T;C;-;A||R;ALU;-;SINE/AluSq;intronic;GPM6A;-;-;intronic;GPM6A;-;-;intronic;GPM6A;-;-;-;2;1;1	Name=AluSq	15
chr4:175771406	A:G	GPM6A	GPM6A	intronic	protein_coding	NA	T;C;-;A;ALU;-;SINE/AluSc;intronic;GPM6A;-;-;intronic;GPM6A;-;-;intronic;GPM6A;-;-;-;3;1;2	Name=AluSc	13
chr4:175771488	A:G	GPM6A	GPM6A	intronic	protein_coding	NA	T;C;-;A||R;ALU;-;SINE/AluSc;intronic;GPM6A;-;-;intronic;GPM6A;-;-;intronic;GPM6A;-;-;-;5;1;2	Name=AluSc	9
chr4:175778413	A:G	GPM6A	GPM6A	intronic	protein_coding	MGAS	T;C;-;A||R;ALU;-;SINE/AluSc;intronic;GPM6A;-;-;intronic;GPM6A;-;-;intronic;GPM6A;-;-;-;3;1;2	Name=AluSc	15
chr4:175778459	A:G	GPM6A	GPM6A	intronic	protein_coding	NA	T;C;-;A||R;ALU;-;SINE/AluSc;intronic;GPM6A;-;-;intronic;GPM6A;-;-;intronic;GPM6A;-;-;-;9;3;5	Name=AluSc	11
chr4:175778477	A:G	GPM6A	GPM6A	intronic	protein_coding	NA	T;C;-;A||R;ALU;-;SINE/AluSc;intronic;GPM6A;-;-;intronic;GPM6A;-;-;intronic;GPM6A;-;-;-;4;2;4	Name=AluSc	10
chr4:175780153	A:G	GPM6A	GPM6A	intronic	protein_coding	NA	T;C;-;A;ALU;-;SINE/AluSx1;intronic;GPM6A;-;-;intronic;GPM6A;-;-;intronic;GPM6A;-;-;-;3;1;2	Name=AluSx1	11
chr4:175864264	A:G	GPM6A	GPM6A	intronic	protein_coding	MGAS	T;C;-;A||R;ALU;-;SINE/AluJb;intronic;GPM6A;-;-;intronic;GPM6A;-;-;intronic;GPM6A;-;-;-;8;2;4	Name=AluJb	15
chr4:175864265	A:G	GPM6A	GPM6A	intronic	protein_coding	NA	T;C;-;A||R;ALU;-;SINE/AluJb;intronic;GPM6A;-;-;intronic;GPM6A;-;-;intronic;GPM6A;-;-;-;12;3;7	Name=AluJb	16
chr4:175864305	A:G	GPM6A	GPM6A	intronic	protein_coding	MGAS	T;C;-;A||R;ALU;-;SINE/AluJb;intronic;GPM6A;-;-;intronic;GPM6A;-;-;intronic;GPM6A;-;-;-;19;3;9	Name=AluJb	17
chr4:175864460	A:G	GPM6A	GPM6A	intronic	protein_coding	MGAS	T;C;-;A||R;ALU;-;SINE/AluJb;intronic;GPM6A;-;-;intronic;GPM6A;-;-;intronic;GPM6A;-;-;-;45;4;15	Name=AluJb	20
chr4:175864964	A:G	GPM6A	GPM6A	intronic	protein_coding	MGAS	T;C;-;A||R;ALU;-;SINE/AluSx1;intronic;GPM6A;-;-;intronic;GPM6A;-;-;intronic;GPM6A;-;-;-;46;3;14	Name=AluSz	15
chr4:175864975	A:G	GPM6A	GPM6A	intronic	protein_coding	MGAS	T;C;-;A||R;ALU;-;SINE/AluSx1;intronic;GPM6A;-;-;intronic;GPM6A;-;-;intronic;GPM6A;-;-;-;43;3;14	Name=AluSz	14
chr4:175885447	A:G	GPM6A	GPM6A	intronic	protein_coding	MGAS	T;C;-;A;ALU;-;SINE/AluJb;intronic;GPM6A;-;-;intronic;GPM6A;-;-;intronic;GPM6A;-;-;-;2;1;1	Name=AluJb	12
chr4:175885461	A:G	GPM6A	GPM6A	intronic	protein_coding	MGAS	T;C;-;A;ALU;-;SINE/AluJb;intronic;GPM6A;-;-;intronic;GPM6A;-;-;intronic;GPM6A;-;-;-;3;1;1	Name=AluJb	13
chr4:175920651	A:G	GPM6A	GPM6A	intronic	protein_coding	MGAS	T;C;-;A;ALU;-;SINE/AluSx;intronic;GPM6A;-;-;intronic;GPM6A;-;-;intronic;GPM6A;-;-;-;4;2;2	Name=AluSx	12
chr4:175920682	A:G	GPM6A	GPM6A	intronic	protein_coding	MGAS	T;C;-;A;ALU;-;SINE/AluSx;intronic;GPM6A;-;-;intronic;GPM6A;-;-;intronic;GPM6A;-;-;-;1;1;1	Name=AluSx	8
chr4:175920737	A:G	GPM6A	GPM6A	intronic	protein_coding	MGAS	T;C;-;A||R;ALU;-;SINE/AluSx;intronic;GPM6A;-;-;intronic;GPM6A;-;-;intronic;GPM6A;-;-;-;2;2;2	Name=AluSx	12
chr4:175923827	A:G	GPM6A	GPM6A	intronic	protein_coding	MGAS	T;C;-;A||R;ALU;-;SINE/AluJb;intronic;GPM6A;-;-;intronic;GPM6A;-;-;intronic;GPM6A;-;-;-;4;2;2	Name=AluJb	15
chr4:175923833	A:G	GPM6A	GPM6A	intronic	protein_coding	MGAS	T;C;-;A||R;ALU;-;SINE/AluJb;intronic;GPM6A;-;-;intronic;GPM6A;-;-;intronic;GPM6A;-;-;-;2;2;2	Name=AluJb	16
chr4:175924648	A:G	GPM6A	GPM6A	intronic	protein_coding	NA	T;C;-;A||R;ALU;-;SINE/AluSx;intronic;GPM6A;-;-;intronic;GPM6A;-;-;intronic;GPM6A;-;-;-;4;3;3	Name=AluSx	16
chr4:175924692	A:G	GPM6A	GPM6A	intronic	protein_coding	MGAS	T;C;-;A||R;ALU;-;SINE/AluSx;intronic;GPM6A;-;-;intronic;GPM6A;-;-;intronic;GPM6A;-;-;-;6;4;4	Name=AluSx	18
chr4:175924757	A:G	GPM6A	GPM6A	intronic	protein_coding	MGAS	T;C;-;A;ALU;-;SINE/AluSx;intronic;GPM6A;-;-;intronic;GPM6A;-;-;intronic;GPM6A;-;-;-;6;4;5	Name=AluSx	14
chr4:175924777	A:G	GPM6A	GPM6A	intronic	protein_coding	NA	T;C;-;A||R;ALU;-;SINE/AluSx;intronic;GPM6A;-;-;intronic;GPM6A;-;-;intronic;GPM6A;-;-;-;5;3;3	Name=AluSx	13
chr4:175965884	A:G	GPM6A	GPM6A	intronic	protein_coding	NA	.	Name=AluSg	11
chr4:175966217	A:G	GPM6A	GPM6A	intronic	protein_coding	MGAS	T;C;-;A||R;ALU;-;SINE/AluSz;intronic;GPM6A;-;-;intronic;GPM6A;-;-;intronic;GPM6A;-;-;-;4;3;3	Name=AluSz	14
chr4:175966230	A:G	GPM6A	GPM6A	intronic	protein_coding	MGAS	T;C;-;A||R;ALU;-;SINE/AluSz;intronic;GPM6A;-;-;intronic;GPM6A;-;-;intronic;GPM6A;-;-;-;7;4;5	Name=AluSz	14
chr4:175966236	A:G	GPM6A	GPM6A	intronic	protein_coding	MGAS	.	Name=AluSz	11
chr4:175966253	A:G	GPM6A	GPM6A	intronic	protein_coding	MGAS	T;C;-;R;ALU;-;SINE/AluSz;intronic;GPM6A;-;-;intronic;GPM6A;-;-;intronic;GPM6A;-;-;-;1;1;1	Name=AluSz	10
chr4:175966302	A:G	GPM6A	GPM6A	intronic	protein_coding	MGAS	T;C;-;A;ALU;-;SINE/AluSz;intronic;GPM6A;-;-;intronic;GPM6A;-;-;intronic;GPM6A;-;-;-;2;2;2	Name=AluSz	13
chr4:175985917	A:G	GPM6A	GPM6A	intronic	protein_coding	NA	T;C;-;A||R;ALU;-;SINE/AluSg;intronic;GPM6A;-;-;intronic;GPM6A;-;-;intronic;GPM6A;-;-;-;8;4;4	Name=AluSg	20
chr4:175985938	A:G	GPM6A	GPM6A	intronic	protein_coding	MGAS	T;C;-;A;ALU;-;SINE/AluSg;intronic;GPM6A;-;-;intronic;GPM6A;-;-;intronic;GPM6A;-;-;-;3;2;2	Name=AluSg	11
chr4:176143436	A:G	WDR17	WDR17	intronic	protein_coding	NA	A;G;+;A||R;ALU;-;SINE/AluJb;intronic;WDR17;-;-;intronic;WDR17;-;-;intronic;WDR17;-;-;-;3;1;3	Name=AluJb	15
chr4:176143454	A:G	WDR17	WDR17	intronic	protein_coding	NEU-GLU	A;G;+;A||R;ALU;-;SINE/AluJb;intronic;WDR17;-;-;intronic;WDR17;-;-;intronic;WDR17;-;-;-;7;4;6	Name=AluJb	15
chr4:176143558	A:G	WDR17	WDR17	intronic	protein_coding	NEU-GLU	A;G;+;A||R;ALU;-;SINE/AluJb;intronic;WDR17;-;-;intronic;WDR17;-;-;intronic;WDR17;-;-;-;5;1;2	Name=AluJb	15
chr4:17627038	A:G	MED28	MED28	UTR3	protein_coding	NA	A;G;+;A||R||D;ALU;-;SINE/AluSc;UTR3;MED28;-;-;intergenic;MED28||FAM184B;-;-;intergenic;MED28||CR936688;-;-;-;334;29;50	Name=AluSc	19
chr4:17798550	A:G	DCAF16	DCAF16	intergenic	protein_coding	NA	T;C;-;A||R;ALU;-;SINE/AluJb;intergenic;FAM184B||DCAF16;-;-;intergenic;FAM184B||DCAF16;-;-;intergenic;FAM184B||DCAF16;-;-;-;193;26;44	Name=AluJb	13
chr4:20972879	A:G	KCNIP4	KCNIP4	intronic	protein_coding	NA	T;C;-;A;REP;rs371386543;DNA/Tigger1;intronic;KCNIP4;-;-;intronic;KCNIP4;-;-;intronic;KCNIP4;-;-;-;2;2;2	Name=Tigger1	14
chr4:20972906	A:G	KCNIP4	KCNIP4	intronic	protein_coding	NA	T;C;-;A;REP;-;DNA/Tigger1;intronic;KCNIP4;-;-;intronic;KCNIP4;-;-;intronic;KCNIP4;-;-;-;2;2;2	Name=Tigger1	13
chr4:20972925	A:G	KCNIP4	KCNIP4	intronic	protein_coding	NA	T;C;-;A;REP;-;DNA/Tigger1;intronic;KCNIP4;-;-;intronic;KCNIP4;-;-;intronic;KCNIP4;-;-;-;3;2;3	Name=Tigger1	14
chr4:21022923	A:G	KCNIP4	KCNIP4	intronic	protein_coding	NA	T;C;-;A||R;ALU;-;SINE/AluSx;intronic;KCNIP4;-;-;intronic;KCNIP4;-;-;intronic;KCNIP4;-;-;-;1;1;1	Name=AluSx	14
chr4:21022947	A:G	KCNIP4	KCNIP4	intronic	protein_coding	NEU-GLU	.	Name=AluSx	13
chr4:21022961	A:G	KCNIP4	KCNIP4	intronic	protein_coding	NEU-GLU	.	Name=AluSx	12
chr4:21022987	A:G	KCNIP4	KCNIP4	intronic	protein_coding	NEU-GLU	T;C;-;A;ALU;-;SINE/AluSx;intronic;KCNIP4;-;-;intronic;KCNIP4;-;-;intronic;KCNIP4;-;-;-;1;1;1	Name=AluSx	12
chr4:21022990	A:G	KCNIP4	KCNIP4	intronic	protein_coding	NEU-GLU	.	Name=AluSx	13
chr4:21022991	A:G	KCNIP4	KCNIP4	intronic	protein_coding	NEU-GLU	.	Name=AluSx	12
chr4:21022992	A:G	KCNIP4	KCNIP4	intronic	protein_coding	NEU-GLU	.	Name=AluSx	12
chr4:21023056	A:G	KCNIP4	KCNIP4	intronic	protein_coding	NEU	.	Name=AluSx	14
chr4:21023868	A:G	KCNIP4	KCNIP4	intronic	protein_coding	NEU-GLU	T;C;-;A;ALU;-;SINE/AluJr4;intronic;KCNIP4;-;-;intronic;KCNIP4;-;-;intronic;KCNIP4;-;-;-;5;2;3	Name=AluJr4	12
chr4:21026397	A:G	KCNIP4	KCNIP4	intronic	protein_coding	NEU-GLU	T;C;-;A;ALU;-;SINE/AluJb;intronic;KCNIP4;-;-;intronic;KCNIP4;-;-;intronic;KCNIP4;-;-;-;5;2;4	Name=AluJb	15
chr4:21038234	A:G	KCNIP4	KCNIP4	intronic	protein_coding	NEU	.	Name=AluSc5	11
chr4:21038247	A:G	KCNIP4	KCNIP4	intronic	protein_coding	NEU	T;C;-;A;ALU;-;SINE/AluSc5;intronic;KCNIP4;-;-;intronic;KCNIP4;-;-;intronic;KCNIP4;-;-;-;2;2;2	Name=AluSc5	11
chr4:21038248	A:G	KCNIP4	KCNIP4	intronic	protein_coding	NEU	T;C;-;A;ALU;-;SINE/AluSc5;intronic;KCNIP4;-;-;intronic;KCNIP4;-;-;intronic;KCNIP4;-;-;-;2;2;2	Name=AluSc5	11
chr4:21070761	A:G	KCNIP4	KCNIP4	intronic	protein_coding	NEU	T;C;-;A||R;ALU;-;SINE/AluY;intronic;KCNIP4;-;-;intronic;KCNIP4;-;-;intronic;KCNIP4;-;-;-;28;1;10	Name=AluYm1	15
chr4:21070784	A:G	KCNIP4	KCNIP4	intronic	protein_coding	NEU	T;C;-;A||R;ALU;-;SINE/AluY;intronic;KCNIP4;-;-;intronic;KCNIP4;-;-;intronic;KCNIP4;-;-;-;24;1;10	Name=AluYm1	13
chr4:21076957	A:G	KCNIP4	KCNIP4	intronic	protein_coding	NA	T;C;-;A;ALU;-;SINE/AluSx;intronic;KCNIP4;-;-;intronic;KCNIP4;-;-;intronic;KCNIP4;-;-;-;2;1;1	Name=AluSx	16
chr4:21076960	A:G	KCNIP4	KCNIP4	intronic	protein_coding	NEU	T;C;-;A;ALU;-;SINE/AluSx;intronic;KCNIP4;-;-;intronic;KCNIP4;-;-;intronic;KCNIP4;-;-;-;2;1;1	Name=AluSx	16
chr4:21076981	A:G	KCNIP4	KCNIP4	intronic	protein_coding	NEU	T;C;-;A;ALU;-;SINE/AluSx;intronic;KCNIP4;-;-;intronic;KCNIP4;-;-;intronic;KCNIP4;-;-;-;4;2;2	Name=AluSx	14
chr4:21077017	A:G	KCNIP4	KCNIP4	intronic	protein_coding	NA	.	Name=AluSx	13
chr4:21083539	A:G	KCNIP4	KCNIP4	intronic	protein_coding	NEU-GLU	T;C;-;A;REP;-;LTR/MLT1D;intronic;KCNIP4;-;-;intronic;KCNIP4;-;-;intronic;KCNIP4;-;-;-;2;1;2	Name=MLT1D	15
chr4:21120465	A:G	KCNIP4	KCNIP4	intronic	protein_coding	NA	.	Name=THE1D	12
chr4:21120647	A:G	KCNIP4	KCNIP4	intronic	protein_coding	NEU	T;C;-;A;REP;-;LTR/THE1D;intronic;KCNIP4;-;-;intronic;KCNIP4;-;-;intronic;KCNIP4;-;-;-;4;1;2	Name=THE1D	18
chr4:21123017	A:G	KCNIP4	KCNIP4	intronic	protein_coding	NA	T;C;-;R;ALU;-;SINE/AluY;intronic;KCNIP4;-;-;intronic;KCNIP4;-;-;intronic;KCNIP4;-;-;-;1;1;1	Name=AluY	12
chr4:21123043	A:G	KCNIP4	KCNIP4	intronic	protein_coding	NA	T;C;-;A||R;ALU;-;SINE/AluY;intronic;KCNIP4;-;-;intronic;KCNIP4;-;-;intronic;KCNIP4;-;-;-;3;1;1	Name=AluY	11
chr4:21123167	A:G	KCNIP4	KCNIP4	intronic	protein_coding	NA	T;C;-;A;ALU;-;SINE/AluY;intronic;KCNIP4;-;-;intronic;KCNIP4;-;-;intronic;KCNIP4;-;-;-;2;1;1	Name=AluY	14
chr4:21125444	A:G	KCNIP4	KCNIP4	intronic	protein_coding	NA	T;C;-;A;ALU;-;SINE/AluSg;intronic;KCNIP4;-;-;intronic;KCNIP4;-;-;intronic;KCNIP4;-;-;-;3;2;3	Name=AluSx1	12
chr4:21142029	A:G	KCNIP4	KCNIP4	intronic	protein_coding	NEU	T;C;-;A||R;ALU;-;SINE/AluSg;intronic;KCNIP4;-;-;intronic;KCNIP4;-;-;intronic;KCNIP4;-;-;-;1;1;1	Name=AluSx3	12
chr4:21166863	A:G	KCNIP4	KCNIP4	intronic	protein_coding	NA	.	Name=AluSx1	12
chr4:21169264	A:G	KCNIP4	KCNIP4	intronic	protein_coding	NEU-GLU	.	Name=AluJo	14
chr4:21172283	A:G	KCNIP4	KCNIP4	intronic	protein_coding	NA	T;C;-;A;ALU;-;SINE/AluSz;intronic;KCNIP4;-;-;intronic;KCNIP4;-;-;intronic;KCNIP4;-;-;-;4;2;3	Name=AluSz	15
chr4:21174805	A:G	KCNIP4	KCNIP4	intronic	protein_coding	NEU	T;C;-;A;ALU;-;SINE/AluSx;intronic;KCNIP4;-;-;intronic;KCNIP4;-;-;intronic;KCNIP4;-;-;-;2;2;2	Name=AluSx	12
chr4:21174854	A:G	KCNIP4	KCNIP4	intronic	protein_coding	NA	T;C;-;A;ALU;-;SINE/AluSx;intronic;KCNIP4;-;-;intronic;KCNIP4;-;-;intronic;KCNIP4;-;-;-;1;1;1	Name=AluSx	14
chr4:21176689	A:G	KCNIP4	KCNIP4	intronic	protein_coding	NEU-GLU	T;C;-;A;ALU;-;SINE/AluSq2;intronic;KCNIP4;-;-;intronic;KCNIP4;-;-;intronic;KCNIP4;-;-;-;2;1;1	Name=AluSq2	13
chr4:21177736	A:G	KCNIP4	KCNIP4	intronic	protein_coding	NEU	T;C;-;A;ALU;-;SINE/AluSx;intronic;KCNIP4;-;-;intronic;KCNIP4;-;-;intronic;KCNIP4;-;-;-;2;1;1	Name=AluSx1	18
chr4:21177748	A:G	KCNIP4	KCNIP4	intronic	protein_coding	NA	.	Name=AluSx1	13
chr4:21177785	A:G	KCNIP4	KCNIP4	intronic	protein_coding	NEU	T;C;-;A;ALU;-;SINE/AluSx;intronic;KCNIP4;-;-;intronic;KCNIP4;-;-;intronic;KCNIP4;-;-;-;2;1;1	Name=AluSx1	13
chr4:21178902	A:G	KCNIP4	KCNIP4	intronic	protein_coding	NEU-GLU	T;C;-;A;ALU;-;SINE/AluJb;intronic;KCNIP4;-;-;intronic;KCNIP4;-;-;intronic;KCNIP4;-;-;-;4;1;2	Name=AluJb	18
chr4:21192793	A:G	KCNIP4	KCNIP4	intronic	protein_coding	NA	T;C;-;A;ALU;-;SINE/AluJb;intronic;KCNIP4;-;-;intronic;KCNIP4;-;-;intronic;KCNIP4;-;-;-;1;1;1	Name=AluJo	13
chr4:21192812	A:G	KCNIP4	KCNIP4	intronic	protein_coding	NEU-GLU	.	Name=AluJo	12
chr4:21193648	A:G	KCNIP4	KCNIP4	intronic	protein_coding	NEU	T;C;-;A;ALU;-;SINE/AluY;intronic;KCNIP4;-;-;intronic;KCNIP4;-;-;intronic;KCNIP4;-;-;-;2;1;2	Name=AluY	15
chr4:21199098	A:G	KCNIP4	KCNIP4	intronic	protein_coding	NEU-GLU	.	Name=L1PA5	16
chr4:21199154	A:G	KCNIP4	KCNIP4	intronic	protein_coding	NA	T;C;-;A;REP;-;LINE/L1PA5;intronic;KCNIP4;-;-;intronic;KCNIP4;-;-;intronic;KCNIP4;-;-;-;2;1;2	Name=L1PA5	14
chr4:21208760	A:G	KCNIP4	KCNIP4	intronic	protein_coding	NEU-GLU	T;C;-;A;REP;-;LTR/THE1D;intronic;KCNIP4;-;-;intronic;KCNIP4;-;-;intronic;KCNIP4;-;-;-;47;1;11	Name=THE1D	15
chr4:21218153	A:G	KCNIP4	KCNIP4	intronic	protein_coding	NA	.	Name=AluSq2	11
chr4:21221550	A:G	KCNIP4	KCNIP4	intronic	protein_coding	NEU	.	Name=THE1C	17
chr4:21236120	A:G	KCNIP4	KCNIP4	intronic	protein_coding	NA	T;C;-;A||R;ALU;-;SINE/AluJb;intronic;KCNIP4;-;-;intronic;KCNIP4;-;-;intronic;KCNIP4;-;-;-;5;1;3	Name=AluJb	15
chr4:21257491	A:G	KCNIP4	KCNIP4	intronic	protein_coding	NEU	T;C;-;A||R;ALU;-;SINE/AluSx4;intronic;KCNIP4;-;-;intronic;KCNIP4;-;-;intronic;KCNIP4;-;-;-;4;1;2	Name=AluSx	18
chr4:21257513	A:G	KCNIP4	KCNIP4	intronic	protein_coding	NA	T;C;-;A;ALU;-;SINE/AluSx4;intronic;KCNIP4;-;-;intronic;KCNIP4;-;-;intronic;KCNIP4;-;-;-;3;2;3	Name=AluSx	10
chr4:21263858	A:G	KCNIP4	KCNIP4	intronic	protein_coding	NEU-GLU	T;C;-;A;ALU;-;SINE/AluJr;intronic;KCNIP4;-;-;intronic;KCNIP4;-;-;intronic;KCNIP4;-;-;-;3;1;2	Name=AluJr	12
chr4:21269627	A:G	KCNIP4	KCNIP4	intronic	protein_coding	NEU-GLU	T;C;-;A;ALU;-;SINE/AluJb;intronic;KCNIP4;-;-;intronic;KCNIP4;-;-;intronic;KCNIP4;-;-;-;2;1;2	Name=AluJb	17
chr4:21276472	A:G	KCNIP4	KCNIP4	intronic	protein_coding	NA	T;C;-;A;ALU;-;SINE/AluSz;intronic;KCNIP4;-;-;intronic;KCNIP4;-;-;intronic;KCNIP4;-;-;-;5;1;2	Name=AluSz	18
chr4:21281154	A:G	KCNIP4	KCNIP4	intronic	protein_coding	NEU	T;C;-;A;ALU;-;SINE/AluSx;intronic;KCNIP4;-;-;intronic;KCNIP4;-;-;intronic;KCNIP4;-;-;-;1;1;1	Name=AluSx	15
chr4:21281215	A:G	KCNIP4	KCNIP4	intronic	protein_coding	NEU	T;C;-;A||R;ALU;-;SINE/AluSx;intronic;KCNIP4;-;-;intronic;KCNIP4;-;-;intronic;KCNIP4;-;-;-;3;1;1	Name=AluSx	19
chr4:21281219	A:G	KCNIP4	KCNIP4	intronic	protein_coding	NEU	T;C;-;A;ALU;-;SINE/AluSx;intronic;KCNIP4;-;-;intronic;KCNIP4;-;-;intronic;KCNIP4;-;-;-;3;1;1	Name=AluSx	17
chr4:21281251	A:G	KCNIP4	KCNIP4	intronic	protein_coding	NA	T;C;-;A;ALU;-;SINE/AluSx;intronic;KCNIP4;-;-;intronic;KCNIP4;-;-;intronic;KCNIP4;-;-;-;6;2;2	Name=AluSx	16
chr4:21281300	A:G	KCNIP4	KCNIP4	intronic	protein_coding	NEU	T;C;-;A;ALU;-;SINE/AluSx;intronic;KCNIP4;-;-;intronic;KCNIP4;-;-;intronic;KCNIP4;-;-;-;4;1;1	Name=AluSx	18
chr4:21281306	A:G	KCNIP4	KCNIP4	intronic	protein_coding	NEU	T;C;-;A;ALU;-;SINE/AluSx;intronic;KCNIP4;-;-;intronic;KCNIP4;-;-;intronic;KCNIP4;-;-;-;6;1;2	Name=AluSx	18
chr4:21281307	A:G	KCNIP4	KCNIP4	intronic	protein_coding	NEU	T;C;-;A;ALU;-;SINE/AluSx;intronic;KCNIP4;-;-;intronic;KCNIP4;-;-;intronic;KCNIP4;-;-;-;5;1;2	Name=AluSx	19
chr4:21285566	A:G	KCNIP4	KCNIP4	intronic	protein_coding	NA	T;C;-;A;ALU;-;SINE/AluSx1;intronic;KCNIP4;-;-;intronic;KCNIP4;-;-;intronic;KCNIP4;-;-;-;4;1;2	Name=AluSx1	17
chr4:21310211	A:G	KCNIP4	KCNIP4	intronic	protein_coding	NA	T;C;-;A;ALU;-;SINE/AluSx;ncRNA_intronic;RP11-120A1.1;-;-;intronic;KCNIP4;-;-;intronic;KCNIP4;-;-;-;1;1;1	Name=AluSx	13
chr4:21310743	A:G	KCNIP4	KCNIP4	intronic	protein_coding	NEU-GLU	T;C;-;A;ALU;-;SINE/AluSc8;ncRNA_intronic;RP11-120A1.1;-;-;intronic;KCNIP4;-;-;intronic;KCNIP4;-;-;-;3;2;3	Name=AluSc8	18
chr4:21310753	A:G	KCNIP4	KCNIP4	intronic	protein_coding	NEU	T;C;-;A;ALU;-;SINE/AluSc8;ncRNA_intronic;RP11-120A1.1;-;-;intronic;KCNIP4;-;-;intronic;KCNIP4;-;-;-;2;2;2	Name=AluSc8	15
chr4:21310760	A:G	KCNIP4	KCNIP4	intronic	protein_coding	NEU	T;C;-;A;ALU;-;SINE/AluSc8;ncRNA_intronic;RP11-120A1.1;-;-;intronic;KCNIP4;-;-;intronic;KCNIP4;-;-;-;1;1;1	Name=AluSc8	16
chr4:21310823	A:G	KCNIP4	KCNIP4	intronic	protein_coding	NEU	T;C;-;A||R;ALU;-;SINE/AluSc8;ncRNA_intronic;RP11-120A1.1;-;-;intronic;KCNIP4;-;-;intronic;KCNIP4;-;-;-;3;1;2	Name=AluSc8	18
chr4:21310825	A:G	KCNIP4	KCNIP4	intronic	protein_coding	NEU	T;C;-;A;ALU;-;SINE/AluSc8;ncRNA_intronic;RP11-120A1.1;-;-;intronic;KCNIP4;-;-;intronic;KCNIP4;-;-;-;3;2;3	Name=AluSc8	18
chr4:21311457	A:G	KCNIP4	KCNIP4	intronic	protein_coding	NA	.	Name=AluSc	13
chr4:21311567	A:G	KCNIP4	KCNIP4	intronic	protein_coding	NA	T;C;-;A;ALU;-;SINE/AluSc;ncRNA_intronic;RP11-120A1.1;-;-;intronic;KCNIP4;-;-;intronic;KCNIP4;-;-;-;2;1;1	Name=AluSc	12
chr4:21311577	A:G	KCNIP4	KCNIP4	intronic	protein_coding	NA	T;C;-;A;ALU;-;SINE/AluSc;ncRNA_intronic;RP11-120A1.1;-;-;intronic;KCNIP4;-;-;intronic;KCNIP4;-;-;-;3;1;1	Name=AluSc	13
chr4:21311580	A:G	KCNIP4	KCNIP4	intronic	protein_coding	NA	T;C;-;A;ALU;-;SINE/AluSc;ncRNA_intronic;RP11-120A1.1;-;-;intronic;KCNIP4;-;-;intronic;KCNIP4;-;-;-;2;1;1	Name=AluSc	10
chr4:21311581	A:G	KCNIP4	KCNIP4	intronic	protein_coding	NEU	T;C;-;A;ALU;-;SINE/AluSc;ncRNA_intronic;RP11-120A1.1;-;-;intronic;KCNIP4;-;-;intronic;KCNIP4;-;-;-;3;2;2	Name=AluSc	14
chr4:21311589	A:G	KCNIP4	KCNIP4	intronic	protein_coding	NEU	T;C;-;A;ALU;-;SINE/AluSc;ncRNA_intronic;RP11-120A1.1;-;-;intronic;KCNIP4;-;-;intronic;KCNIP4;-;-;-;5;2;2	Name=AluSc	18
chr4:21311602	A:G	KCNIP4	KCNIP4	intronic	protein_coding	NA	T;C;-;A;ALU;-;SINE/AluSc;ncRNA_intronic;RP11-120A1.1;-;-;intronic;KCNIP4;-;-;intronic;KCNIP4;-;-;-;3;1;1	Name=AluSc	16
chr4:21311606	A:G	KCNIP4	KCNIP4	intronic	protein_coding	NEU	T;C;-;A;ALU;-;SINE/AluSc;ncRNA_intronic;RP11-120A1.1;-;-;intronic;KCNIP4;-;-;intronic;KCNIP4;-;-;-;4;2;2	Name=AluSc	18
chr4:21311607	A:G	KCNIP4	KCNIP4	intronic	protein_coding	NEU	T;C;-;A;ALU;-;SINE/AluSc;ncRNA_intronic;RP11-120A1.1;-;-;intronic;KCNIP4;-;-;intronic;KCNIP4;-;-;-;5;2;2	Name=AluSc	18
chr4:21369540	A:G	KCNIP4	KCNIP4	intronic	protein_coding	NEU-GLU	T;C;-;A;ALU;-;SINE/AluJb;intronic;KCNIP4;-;-;intronic;KCNIP4;-;-;intronic;KCNIP4;-;-;-;4;1;2	Name=AluJb	19
chr4:21373241	A:G	KCNIP4	KCNIP4	intronic	protein_coding	NEU-GLU	T;C;-;A;ALU;-;SINE/AluJr4;intronic;KCNIP4;-;-;intronic;KCNIP4;-;-;intronic;KCNIP4;-;-;-;7;1;2	Name=AluJr4	18
chr4:21373811	A:G	KCNIP4	KCNIP4	intronic	protein_coding	NA	T;C;-;A;ALU;-;SINE/AluSq2;intronic;KCNIP4;-;-;intronic;KCNIP4;-;-;intronic;KCNIP4;-;-;-;7;2;3	Name=AluSq2	18
chr4:21375677	A:G	KCNIP4	KCNIP4	intronic	protein_coding	NA	.	Name=AluY	14
chr4:21400931	A:G	KCNIP4	KCNIP4	intronic	protein_coding	NA	T;C;-;A;ALU;-;SINE/AluSx1;intronic;KCNIP4;-;-;intronic;KCNIP4;-;-;intronic;KCNIP4;-;-;-;5;1;4	Name=AluSx1	17
chr4:21409336	A:G	KCNIP4	KCNIP4	intronic	protein_coding	NA	T;C;-;A;ALU;-;SINE/AluJr;intronic;KCNIP4;-;-;intronic;KCNIP4;-;-;intronic;KCNIP4;-;-;-;4;1;2	Name=AluJr	17
chr4:21411612	A:G	KCNIP4	KCNIP4	intronic	protein_coding	NEU-GLU	T;C;-;A;ALU;-;SINE/AluJb;intronic;KCNIP4;-;-;intronic;KCNIP4;-;-;intronic;KCNIP4;-;-;-;7;1;3	Name=AluJb	20
chr4:21411632	A:G	KCNIP4	KCNIP4	intronic	protein_coding	NA	T;C;-;A;ALU;-;SINE/AluJb;intronic;KCNIP4;-;-;intronic;KCNIP4;-;-;intronic;KCNIP4;-;-;-;5;1;3	Name=AluJb	16
chr4:21411721	A:G	KCNIP4	KCNIP4	intronic	protein_coding	NEU-GLU	T;C;-;A;ALU;-;SINE/AluJb;intronic;KCNIP4;-;-;intronic;KCNIP4;-;-;intronic;KCNIP4;-;-;-;3;1;2	Name=AluJb	19
chr4:21411756	A:G	KCNIP4	KCNIP4	intronic	protein_coding	NA	T;C;-;A;ALU;-;SINE/AluJb;intronic;KCNIP4;-;-;intronic;KCNIP4;-;-;intronic;KCNIP4;-;-;-;3;1;2	Name=AluJb	14
chr4:21411794	A:G	KCNIP4	KCNIP4	intronic	protein_coding	NA	T;C;-;A;ALU;rs185093711;SINE/AluJb;intronic;KCNIP4;-;-;intronic;KCNIP4;-;-;intronic;KCNIP4;-;-;-;6;1;2	Name=AluJb	18
chr4:21411845	A:G	KCNIP4	KCNIP4	intronic	protein_coding	NA	T;C;-;A;ALU;-;SINE/AluJb;intronic;KCNIP4;-;-;intronic;KCNIP4;-;-;intronic;KCNIP4;-;-;-;6;1;2	Name=AluJb	16
chr4:21415619	A:G	KCNIP4	KCNIP4	intronic	protein_coding	NA	T;C;-;A;ALU;-;SINE/AluSz6;intronic;KCNIP4;-;-;intronic;KCNIP4;-;-;intronic;KCNIP4;-;-;-;4;1;2	Name=AluSz6	15
chr4:21415688	A:G	KCNIP4	KCNIP4	intronic	protein_coding	NA	T;C;-;A;ALU;-;SINE/AluSz6;intronic;KCNIP4;-;-;intronic;KCNIP4;-;-;intronic;KCNIP4;-;-;-;5;2;3	Name=AluSz6	11
chr4:21415694	A:G	KCNIP4	KCNIP4	intronic	protein_coding	NA	T;C;-;A;ALU;-;SINE/AluSz6;intronic;KCNIP4;-;-;intronic;KCNIP4;-;-;intronic;KCNIP4;-;-;-;3;1;2	Name=AluSz6	15
chr4:21422325	A:G	KCNIP4	KCNIP4	intronic	protein_coding	NEU	T;C;-;A;ALU;-;SINE/AluSx1;intronic;KCNIP4;-;-;intronic;KCNIP4;-;-;intronic;KCNIP4;-;-;-;2;2;2	Name=AluSx1	19
chr4:21423936	A:G	KCNIP4	KCNIP4	intronic	protein_coding	NEU	.	Name=AluSx3	11
chr4:21423946	A:G	KCNIP4	KCNIP4	intronic	protein_coding	NEU	T;C;-;A;ALU;-;SINE/AluSx3;intronic;KCNIP4;-;-;intronic;KCNIP4;-;-;intronic;KCNIP4;-;-;-;2;1;2	Name=AluSx3	11
chr4:21424034	A:G	KCNIP4	KCNIP4	intronic	protein_coding	NEU	.	Name=AluSx3	10
chr4:21424048	A:G	KCNIP4	KCNIP4	intronic	protein_coding	NEU	T;C;-;A;ALU;-;SINE/AluSx3;intronic;KCNIP4;-;-;intronic;KCNIP4;-;-;intronic;KCNIP4;-;-;-;4;2;4	Name=AluSx3	15
chr4:21424343	A:G	KCNIP4	KCNIP4	intronic	protein_coding	NEU-GLU	T;C;-;A;ALU;-;SINE/AluSx3;intronic;KCNIP4;-;-;intronic;KCNIP4;-;-;intronic;KCNIP4;-;-;-;4;1;2	Name=AluSg	17
chr4:21424351	A:G	KCNIP4	KCNIP4	intronic	protein_coding	NA	.	Name=AluSg	9
chr4:21424359	A:G	KCNIP4	KCNIP4	intronic	protein_coding	NEU	T;C;-;A;ALU;-;SINE/AluSx3;intronic;KCNIP4;-;-;intronic;KCNIP4;-;-;intronic;KCNIP4;-;-;-;4;2;3	Name=AluSg	16
chr4:21424379	A:G	KCNIP4	KCNIP4	intronic	protein_coding	NEU	T;C;-;A||R;ALU;-;SINE/AluSx3;intronic;KCNIP4;-;-;intronic;KCNIP4;-;-;intronic;KCNIP4;-;-;-;6;2;4	Name=AluSg	18
chr4:21424391	A:G	KCNIP4	KCNIP4	intronic	protein_coding	NEU	T;C;-;A;ALU;-;SINE/AluSx3;intronic;KCNIP4;-;-;intronic;KCNIP4;-;-;intronic;KCNIP4;-;-;-;3;1;2	Name=AluSg	15
chr4:21424405	A:G	KCNIP4	KCNIP4	intronic	protein_coding	NEU	T;C;-;A||R;ALU;-;SINE/AluSx3;intronic;KCNIP4;-;-;intronic;KCNIP4;-;-;intronic;KCNIP4;-;-;-;4;2;3	Name=AluSg	15
chr4:21424442	A:G	KCNIP4	KCNIP4	intronic	protein_coding	NA	.	Name=AluSg	7
chr4:21424450	A:G	KCNIP4	KCNIP4	intronic	protein_coding	NA	T;C;-;A||R;ALU;-;SINE/AluSx3;intronic;KCNIP4;-;-;intronic;KCNIP4;-;-;intronic;KCNIP4;-;-;-;1;1;1	Name=AluSg	10
chr4:21424460	A:G	KCNIP4	KCNIP4	intronic	protein_coding	NA	T;C;-;A;ALU;-;SINE/AluSx3;intronic;KCNIP4;-;-;intronic;KCNIP4;-;-;intronic;KCNIP4;-;-;-;3;2;2	Name=AluSg	10
chr4:21424485	A:G	KCNIP4	KCNIP4	intronic	protein_coding	NA	T;C;-;A;ALU;-;SINE/AluSx3;intronic;KCNIP4;-;-;intronic;KCNIP4;-;-;intronic;KCNIP4;-;-;-;1;1;1	Name=AluSg	10
chr4:21424486	A:G	KCNIP4	KCNIP4	intronic	protein_coding	NA	T;C;-;A;ALU;-;SINE/AluSx3;intronic;KCNIP4;-;-;intronic;KCNIP4;-;-;intronic;KCNIP4;-;-;-;2;2;2	Name=AluSg	11
chr4:21424489	A:G	KCNIP4	KCNIP4	intronic	protein_coding	NA	T;C;-;A;ALU;-;SINE/AluSx3;intronic;KCNIP4;-;-;intronic;KCNIP4;-;-;intronic;KCNIP4;-;-;-;3;2;2	Name=AluSg	11
chr4:21424490	A:G	KCNIP4	KCNIP4	intronic	protein_coding	NA	T;C;-;A;ALU;-;SINE/AluSx3;intronic;KCNIP4;-;-;intronic;KCNIP4;-;-;intronic;KCNIP4;-;-;-;1;1;1	Name=AluSg	10
chr4:21424549	A:G	KCNIP4	KCNIP4	intronic	protein_coding	NA	T;C;-;A;ALU;-;SINE/AluSx3;intronic;KCNIP4;-;-;intronic;KCNIP4;-;-;intronic;KCNIP4;-;-;-;4;1;2	Name=AluSg	15
chr4:21438906	A:G	KCNIP4	KCNIP4	intronic	protein_coding	NA	.	Name=AluY	15
chr4:21438973	A:G	KCNIP4	KCNIP4	intronic	protein_coding	NA	T;C;-;A;ALU;-;SINE/AluY;intronic;KCNIP4;-;-;intronic;KCNIP4;-;-;intronic;KCNIP4;-;-;-;5;1;2	Name=AluY	10
chr4:21438978	A:G	KCNIP4	KCNIP4	intronic	protein_coding	NA	T;C;-;A;ALU;-;SINE/AluY;intronic;KCNIP4;-;-;intronic;KCNIP4;-;-;intronic;KCNIP4;-;-;-;4;1;2	Name=AluY	11
chr4:21439040	A:G	KCNIP4	KCNIP4	intronic	protein_coding	NEU	T;C;-;A||R;ALU;-;SINE/AluY;intronic;KCNIP4;-;-;intronic;KCNIP4;-;-;intronic;KCNIP4;-;-;-;3;1;2	Name=AluY	13
chr4:21461262	A:G	KCNIP4	KCNIP4	intronic	protein_coding	NEU-GLU	.	Name=MSTA	14
chr4:21462530	A:G	KCNIP4	KCNIP4	intronic	protein_coding	NEU-GLU	T;C;-;A;REP;-;LTR/THE1B;intronic;KCNIP4;-;-;intronic;KCNIP4;-;-;intronic;KCNIP4;-;-;-;10;1;3	Name=THE1B	18
chr4:21473743	A:G	KCNIP4	KCNIP4	intronic	protein_coding	NA	T;C;-;A;ALU;-;SINE/AluSx;intronic;KCNIP4;-;-;intronic;KCNIP4;-;-;intronic;KCNIP4;-;-;-;2;1;1	Name=AluSx	13
chr4:21473744	A:G	KCNIP4	KCNIP4	intronic	protein_coding	NEU	T;C;-;A;ALU;-;SINE/AluSx;intronic;KCNIP4;-;-;intronic;KCNIP4;-;-;intronic;KCNIP4;-;-;-;2;1;1	Name=AluSx	16
chr4:21473846	A:G	KCNIP4	KCNIP4	intronic	protein_coding	NA	T;C;-;A;ALU;-;SINE/AluSx;intronic;KCNIP4;-;-;intronic;KCNIP4;-;-;intronic;KCNIP4;-;-;-;3;1;2	Name=AluSx	18
chr4:21474753	A:G	KCNIP4	KCNIP4	intronic	protein_coding	NA	T;C;-;A;ALU;-;SINE/AluSx3;intronic;KCNIP4;-;-;intronic;KCNIP4;-;-;intronic;KCNIP4;-;-;-;3;1;2	Name=AluSx3	17
chr4:21474919	A:G	KCNIP4	KCNIP4	intronic	protein_coding	NA	T;C;-;A;ALU;-;SINE/AluSx3;intronic;KCNIP4;-;-;intronic;KCNIP4;-;-;intronic;KCNIP4;-;-;-;2;1;1	Name=AluSx3	14
chr4:21483678	A:G	KCNIP4	KCNIP4	intronic	protein_coding	NA	T;C;-;A;ALU;-;SINE/AluSc8;intronic;KCNIP4;-;-;intronic;KCNIP4;-;-;intronic;KCNIP4;-;-;-;3;2;2	Name=AluSc8	10
chr4:21483733	A:G	KCNIP4	KCNIP4	intronic	protein_coding	NA	T;C;-;A;ALU;-;SINE/AluSc8;intronic;KCNIP4;-;-;intronic;KCNIP4;-;-;intronic;KCNIP4;-;-;-;1;1;1	Name=AluSc8	10
chr4:21484351	A:G	KCNIP4	KCNIP4	intronic	protein_coding	NA	.	Name=AluSq2	17
chr4:21486958	A:G	KCNIP4	KCNIP4	intronic	protein_coding	NA	T;C;-;A;ALU;-;SINE/AluJb;intronic;KCNIP4;-;-;intronic;KCNIP4;-;-;intronic;KCNIP4;-;-;-;2;1;1	Name=AluJb	12
chr4:21486994	A:G	KCNIP4	KCNIP4	intronic	protein_coding	NA	T;C;-;A||R;ALU;-;SINE/AluJb;intronic;KCNIP4;-;-;intronic;KCNIP4;-;-;intronic;KCNIP4;-;-;-;4;2;3	Name=AluJb	13
chr4:21491435	A:G	KCNIP4	KCNIP4	intronic	protein_coding	NA	T;C;-;A||R;ALU;-;SINE/AluJo;intronic;KCNIP4;-;-;intronic;KCNIP4;-;-;intronic;KCNIP4;-;-;-;8;1;3	Name=AluJo	17
chr4:21499098	A:G	KCNIP4	KCNIP4	intronic	protein_coding	NEU	T;C;-;A;ALU;-;SINE/AluSg;intronic;KCNIP4;-;-;intronic;KCNIP4;-;-;intronic;KCNIP4;-;-;-;5;1;3	Name=AluSg	17
chr4:21499219	A:G	KCNIP4	KCNIP4	intronic	protein_coding	NA	T;C;-;A;ALU;-;SINE/AluSg;intronic;KCNIP4;-;-;intronic;KCNIP4;-;-;intronic;KCNIP4;-;-;-;4;1;3	Name=AluSg	15
chr4:21504251	A:G	KCNIP4	KCNIP4	intronic	protein_coding	NA	T;C;-;A;ALU;-;SINE/AluSx;intronic;KCNIP4;-;-;intronic;KCNIP4;-;-;intronic;KCNIP4;-;-;-;2;1;2	Name=AluSx	14
chr4:21504385	A:G	KCNIP4	KCNIP4	intronic	protein_coding	NA	.	Name=AluSx	12
chr4:21505898	A:G	KCNIP4	KCNIP4	intronic	protein_coding	NEU-GLU	T;C;-;A;ALU;-;SINE/AluSx1;intronic;KCNIP4;-;-;intronic;KCNIP4;-;-;intronic;KCNIP4;-;-;-;3;1;1	Name=AluSx1	16
chr4:21506046	A:G	KCNIP4	KCNIP4	intronic	protein_coding	NA	T;C;-;A;ALU;rs534366982;SINE/AluSx1;intronic;KCNIP4;-;-;intronic;KCNIP4;-;-;intronic;KCNIP4;-;-;-;2;2;2	Name=AluSx1	17
chr4:21507361	A:G	KCNIP4	KCNIP4	intronic	protein_coding	NA	T;C;-;A;ALU;-;SINE/AluSx;intronic;KCNIP4;-;-;intronic;KCNIP4;-;-;intronic;KCNIP4;-;-;-;2;1;1	Name=AluSx	10
chr4:21507473	A:G	KCNIP4	KCNIP4	intronic	protein_coding	NA	T;C;-;A;ALU;-;SINE/AluSx;intronic;KCNIP4;-;-;intronic;KCNIP4;-;-;intronic;KCNIP4;-;-;-;4;1;1	Name=AluSx	17
chr4:21507507	A:G	KCNIP4	KCNIP4	intronic	protein_coding	NA	T;C;-;A;ALU;rs182895942;SINE/AluSx;intronic;KCNIP4;-;-;intronic;KCNIP4;-;-;intronic;KCNIP4;-;-;-;3;1;2	Name=AluSx	15
chr4:21507529	A:G	KCNIP4	KCNIP4	intronic	protein_coding	NA	T;C;-;A||R;ALU;-;SINE/AluSx;intronic;KCNIP4;-;-;intronic;KCNIP4;-;-;intronic;KCNIP4;-;-;-;6;2;4	Name=AluSx	19
chr4:21523696	A:G	KCNIP4	KCNIP4	intronic	protein_coding	NEU-GLU	T;C;-;A;ALU;-;SINE/AluJo;intronic;KCNIP4;-;-;intronic;KCNIP4;-;-;intronic;KCNIP4;-;-;-;12;1;4	Name=AluJo	17
chr4:21528523	A:G	KCNIP4	KCNIP4	intronic	protein_coding	NEU-GLU	T;C;-;A;ALU;-;SINE/AluSg4;intronic;KCNIP4;-;-;intronic;KCNIP4;-;-;intronic;KCNIP4;-;-;-;5;1;3	Name=AluSg4	14
chr4:21528527	A:G	KCNIP4	KCNIP4	intronic	protein_coding	NEU-GLU	T;C;-;A;ALU;-;SINE/AluSg4;intronic;KCNIP4;-;-;intronic;KCNIP4;-;-;intronic;KCNIP4;-;-;-;2;1;1	Name=AluSg4	13
chr4:21528555	A:G	KCNIP4	KCNIP4	intronic	protein_coding	NEU	T;C;-;A||R;ALU;-;SINE/AluSg4;intronic;KCNIP4;-;-;intronic;KCNIP4;-;-;intronic;KCNIP4;-;-;-;4;2;3	Name=AluSg4	16
chr4:21528566	A:G	KCNIP4	KCNIP4	intronic	protein_coding	NA	T;C;-;A;ALU;-;SINE/AluSg4;intronic;KCNIP4;-;-;intronic;KCNIP4;-;-;intronic;KCNIP4;-;-;-;1;1;1	Name=AluSg4	15
chr4:21531472	A:G	KCNIP4	KCNIP4	intronic	protein_coding	NA	T;C;-;A;ALU;-;SINE/AluSz;intronic;KCNIP4;-;-;intronic;KCNIP4;-;-;intronic;KCNIP4;-;-;-;1;1;1	Name=AluSz	9
chr4:21531504	A:G	KCNIP4	KCNIP4	intronic	protein_coding	NEU-GLU	T;C;-;A||R;ALU;-;SINE/AluSz;intronic;KCNIP4;-;-;intronic;KCNIP4;-;-;intronic;KCNIP4;-;-;-;2;2;2	Name=AluSz	10
chr4:21531649	A:G	KCNIP4	KCNIP4	intronic	protein_coding	NA	T;C;-;A;ALU;-;SINE/AluSz;intronic;KCNIP4;-;-;intronic;KCNIP4;-;-;intronic;KCNIP4;-;-;-;3;2;3	Name=AluSz	18
chr4:21536607	A:G	KCNIP4	KCNIP4	intronic	protein_coding	NA	T;C;-;A;ALU;-;SINE/AluSz6;intronic;KCNIP4;-;-;intronic;KCNIP4;-;-;intronic;KCNIP4;-;-;-;3;2;2	Name=AluSz6	14
chr4:21536719	A:G	KCNIP4	KCNIP4	intronic	protein_coding	NA	T;C;-;A;ALU;-;SINE/AluSz6;intronic;KCNIP4;-;-;intronic;KCNIP4;-;-;intronic;KCNIP4;-;-;-;5;1;2	Name=AluSz6	12
chr4:21537849	A:G	KCNIP4	KCNIP4	intronic	protein_coding	NA	.	Name=AluSc5	13
chr4:21537949	A:G	KCNIP4	KCNIP4	intronic	protein_coding	NA	T;C;-;A;ALU;-;SINE/AluSc5;intronic;KCNIP4;-;-;intronic;KCNIP4;-;-;intronic;KCNIP4;-;-;-;4;1;2	Name=AluSc5	10
chr4:21539867	A:G	KCNIP4	KCNIP4	intronic	protein_coding	NA	T;C;-;A||R;ALU;-;SINE/AluSg;intronic;KCNIP4;-;-;intronic;KCNIP4;-;-;intronic;KCNIP4;-;-;-;3;1;2	Name=AluSg	16
chr4:21541059	A:G	KCNIP4	KCNIP4	intronic	protein_coding	NA	T;C;-;A||R;ALU;-;SINE/AluSx;intronic;KCNIP4;-;-;intronic;KCNIP4;-;-;intronic;KCNIP4;-;-;-;2;1;2	Name=AluSx	12
chr4:21541125	A:G	KCNIP4	KCNIP4	intronic	protein_coding	NA	.	Name=AluSx	10
chr4:21541725	A:G	KCNIP4	KCNIP4	intronic	protein_coding	NEU-GLU	T;C;-;A||R;ALU;-;SINE/AluJr4;intronic;KCNIP4;-;-;intronic;KCNIP4;-;-;intronic;KCNIP4;-;-;-;9;2;5	Name=AluJr4	15
chr4:21564746	A:G	KCNIP4	KCNIP4	intronic	protein_coding	NEU-GABA-GLU	.	Name=MSTB1	19
chr4:21572821	A:G	KCNIP4	KCNIP4	intronic	protein_coding	NA	T;C;-;A;ALU;-;SINE/AluSx;intronic;KCNIP4;-;-;intronic;KCNIP4;-;-;intronic;KCNIP4;-;-;-;4;1;1	Name=AluSx	14
chr4:21572854	A:G	KCNIP4	KCNIP4	intronic	protein_coding	NA	T;C;-;A;ALU;-;SINE/AluSx;intronic;KCNIP4;-;-;intronic;KCNIP4;-;-;intronic;KCNIP4;-;-;-;5;1;2	Name=AluSx	13
chr4:21577509	A:G	KCNIP4	KCNIP4	intronic	protein_coding	NEU-GLU	T;C;-;A||R;ALU;-;SINE/AluSq2;intronic;KCNIP4;-;-;intronic;KCNIP4;-;-;intronic;KCNIP4;-;-;-;5;1;2	Name=AluSq2	20
chr4:21577574	A:G	KCNIP4	KCNIP4	intronic	protein_coding	NA	T;C;-;A;ALU;-;SINE/AluSq2;intronic;KCNIP4;-;-;intronic;KCNIP4;-;-;intronic;KCNIP4;-;-;-;5;1;2	Name=AluSq2	15
chr4:21577597	A:G	KCNIP4	KCNIP4	intronic	protein_coding	NEU-GLU	T;C;-;A||R;ALU;-;SINE/AluSq2;intronic;KCNIP4;-;-;intronic;KCNIP4;-;-;intronic;KCNIP4;-;-;-;7;1;2	Name=AluSq2	20
chr4:21578130	A:G	KCNIP4	KCNIP4	intronic	protein_coding	NA	T;C;-;A;ALU;-;SINE/AluSg7;intronic;KCNIP4;-;-;intronic;KCNIP4;-;-;intronic;KCNIP4;-;-;-;4;1;1	Name=AluSg7	13
chr4:21613882	A:G	KCNIP4	KCNIP4	intronic	protein_coding	NEU-GLU	T;C;-;A;ALU;-;SINE/AluSx;intronic;KCNIP4;-;-;intronic;KCNIP4;-;-;intronic;KCNIP4;-;-;-;6;1;2	Name=AluSx	17
chr4:21613915	A:G	KCNIP4	KCNIP4	intronic	protein_coding	NA	T;C;-;A;ALU;-;SINE/AluSx;intronic;KCNIP4;-;-;intronic;KCNIP4;-;-;intronic;KCNIP4;-;-;-;10;1;3	Name=AluSx	15
chr4:21614076	A:G	KCNIP4	KCNIP4	intronic	protein_coding	NA	T;C;-;A;ALU;-;SINE/AluSx;intronic;KCNIP4;-;-;intronic;KCNIP4;-;-;intronic;KCNIP4;-;-;-;5;1;2	Name=AluSx	15
chr4:21614123	A:G	KCNIP4	KCNIP4	intronic	protein_coding	NEU-GLU	T;C;-;A||R;ALU;-;SINE/AluSx;intronic;KCNIP4;-;-;intronic;KCNIP4;-;-;intronic;KCNIP4;-;-;-;2;1;2	Name=AluSx	18
chr4:21618695	A:G	KCNIP4	KCNIP4	intronic	protein_coding	NA	T;C;-;A;ALU;-;SINE/AluY;intronic;KCNIP4;-;-;intronic;KCNIP4;-;-;intronic;KCNIP4;-;-;-;26;2;11	Name=AluY	14
chr4:21618867	A:G	KCNIP4	KCNIP4	intronic	protein_coding	NA	T;C;-;R;ALU;-;SINE/AluY;intronic;KCNIP4;-;-;intronic;KCNIP4;-;-;intronic;KCNIP4;-;-;-;114;2;13	Name=AluY	22
chr4:21620259	A:G	KCNIP4	KCNIP4	intronic	protein_coding	NA	T;C;-;A;ALU;-;SINE/AluJb;intronic;KCNIP4;-;-;intronic;KCNIP4;-;-;intronic;KCNIP4;-;-;-;6;1;4	Name=AluJb	19
chr4:21620273	A:G	KCNIP4	KCNIP4	intronic	protein_coding	NA	T;C;-;A;ALU;-;SINE/AluJb;intronic;KCNIP4;-;-;intronic;KCNIP4;-;-;intronic;KCNIP4;-;-;-;7;1;2	Name=AluJb	18
chr4:21620380	A:G	KCNIP4	KCNIP4	intronic	protein_coding	NA	T;C;-;A;ALU;-;SINE/AluJb;intronic;KCNIP4;-;-;intronic;KCNIP4;-;-;intronic;KCNIP4;-;-;-;6;1;2	Name=AluJb	14
chr4:21626528	A:G	KCNIP4	KCNIP4	intronic	protein_coding	NA	.	Name=MLT1A	18
chr4:21632325	A:G	KCNIP4	KCNIP4	intronic	protein_coding	NEU-GLU	T;C;-;A;ALU;-;SINE/AluSq2;intronic;KCNIP4;-;-;intronic;KCNIP4;-;-;intronic;KCNIP4;-;-;-;7;1;3	Name=AluSq2	17
chr4:21637659	A:G	KCNIP4	KCNIP4	intronic	protein_coding	NA	T;C;-;A;ALU;-;SINE/AluSq2;intronic;KCNIP4;-;-;intronic;KCNIP4;-;-;intronic;KCNIP4;-;-;-;3;1;1	Name=AluSq2	13
chr4:21637683	A:G	KCNIP4	KCNIP4	intronic	protein_coding	NA	T;C;-;A;ALU;-;SINE/AluSq2;intronic;KCNIP4;-;-;intronic;KCNIP4;-;-;intronic;KCNIP4;-;-;-;2;1;2	Name=AluSq2	16
chr4:21648145	A:G	KCNIP4	KCNIP4	intronic	protein_coding	NA	.	Name=AluY	11
chr4:21654679	A:G	KCNIP4	KCNIP4	intronic	protein_coding	NA	T;C;-;A;ALU;-;SINE/AluY;intronic;KCNIP4;-;-;intronic;KCNIP4;-;-;intronic;KCNIP4;-;-;-;4;1;2	Name=AluY	17
chr4:21654902	A:G	KCNIP4	KCNIP4	intronic	protein_coding	NA	T;C;-;A;ALU;-;SINE/AluY;intronic;KCNIP4;-;-;intronic;KCNIP4;-;-;intronic;KCNIP4;-;-;-;1;1;1	Name=AluY	13
chr4:21668107	A:G	KCNIP4	KCNIP4	intronic	protein_coding	NA	.	Name=L1PA8A	15
chr4:21687252	A:G	KCNIP4	KCNIP4	intronic	protein_coding	NA	.	Name=L1PA2	12
chr4:21687261	A:G	KCNIP4	KCNIP4	intronic	protein_coding	NA	.	Name=L1PA2	12
chr4:21687263	A:G	KCNIP4	KCNIP4	intronic	protein_coding	NA	.	Name=L1PA2	11
chr4:21687275	A:G	KCNIP4	KCNIP4	intronic	protein_coding	NA	.	Name=L1PA2	11
chr4:21688309	A:G	KCNIP4	KCNIP4	intronic	protein_coding	NA	T;C;-;A||R;REP;-;DNA/Tigger4a;intronic;KCNIP4;-;-;intronic;KCNIP4;-;-;intronic;KCNIP4;-;-;-;6;2;3	Name=Tigger4a	18
chr4:21690568	A:G	KCNIP4	KCNIP4	intronic	protein_coding	NA	T;C;-;A;REP;-;LTR/MSTB;intronic;KCNIP4;-;-;intronic;KCNIP4;-;-;intronic;KCNIP4;-;-;-;15;1;6	Name=MSTB	18
chr4:21693369	A:G	KCNIP4	KCNIP4	intronic	protein_coding	NA	T;C;-;A;ALU;-;SINE/AluSz;intronic;KCNIP4;-;-;intronic;KCNIP4;-;-;intronic;KCNIP4;-;-;-;7;1;2	Name=AluSz	15
chr4:21693422	A:G	KCNIP4	KCNIP4	intronic	protein_coding	NA	T;C;-;A;ALU;-;SINE/AluSz;intronic;KCNIP4;-;-;intronic;KCNIP4;-;-;intronic;KCNIP4;-;-;-;12;1;5	Name=AluSz	15
chr4:21701874	A:G	KCNIP4	KCNIP4	intronic	protein_coding	NA	T;C;-;A;ALU;-;SINE/AluSx1;ncRNA_intronic;RP11-556G22.2;-;-;intronic;KCNIP4;-;-;intronic;KCNIP4;-;-;-;1;1;1	Name=AluSx1	13
chr4:21701931	A:G	KCNIP4	KCNIP4	intronic	protein_coding	NA	T;C;-;A;ALU;-;SINE/AluSx1;ncRNA_intronic;RP11-556G22.2;-;-;intronic;KCNIP4;-;-;intronic;KCNIP4;-;-;-;3;1;2	Name=AluSx1	15
chr4:21715403	A:G	KCNIP4	KCNIP4	intronic	protein_coding	NA	T;C;-;A||R;ALU;-;SINE/AluYk11;ncRNA_intronic;RP11-556G22.2;-;-;intronic;KCNIP4;-;-;intronic;KCNIP4;-;-;-;14;1;7	Name=AluYk11	16
chr4:21716346	A:G	KCNIP4	KCNIP4	intronic	protein_coding	NA	T;C;-;A;ALU;-;SINE/AluSx;ncRNA_intronic;RP11-556G22.2;-;-;intronic;KCNIP4;-;-;intronic;KCNIP4;-;-;-;2;1;1	Name=AluSx	14
chr4:21719917	A:G	KCNIP4	KCNIP4	intronic	protein_coding	NA	T;C;-;A;ALU;-;SINE/AluSq2;intronic;KCNIP4;-;-;intronic;KCNIP4;-;-;intronic;KCNIP4;-;-;-;3;1;2	Name=AluSq2	11
chr4:21752274	A:G	KCNIP4	KCNIP4	intronic	protein_coding	NA	.	Name=THE1D	16
chr4:21756862	A:G	KCNIP4	KCNIP4	intronic	protein_coding	NA	T;C;-;A;ALU;-;SINE/AluSx;intronic;KCNIP4;-;-;intronic;KCNIP4;-;-;intronic;KCNIP4;-;-;-;2;1;2	Name=AluSx1	14
chr4:21757045	A:G	KCNIP4	KCNIP4	intronic	protein_coding	NA	.	Name=AluSx1	18
chr4:21764652	A:G	KCNIP4	KCNIP4	intronic	protein_coding	NA	T;C;-;A;NONREP;-;-/-;intronic;KCNIP4;-;-;intronic;KCNIP4;-;-;intronic;KCNIP4;-;-;-;9;1;4	.	18
chr4:21765253	A:G	KCNIP4	KCNIP4	intronic	protein_coding	NEU-GLU	T;C;-;A||R;ALU;-;SINE/AluJr;intronic;KCNIP4;-;-;intronic;KCNIP4;-;-;intronic;KCNIP4;-;-;-;8;1;2	Name=AluJb	19
chr4:21778349	A:G	KCNIP4	KCNIP4	intronic	protein_coding	NEU	.	Name=AluJb	14
chr4:21781177	A:G	KCNIP4	KCNIP4	intronic	protein_coding	NEU-GABA-GLU	T;C;-;A;REP;-;LTR/THE1D;intronic;KCNIP4;-;-;intronic;KCNIP4;-;-;intronic;KCNIP4;-;-;-;6;1;2	Name=THE1D	19
chr4:21784047	A:G	KCNIP4	KCNIP4	intronic	protein_coding	NA	T;C;-;A;REP;-;LTR/THE1D;intronic;KCNIP4;-;-;intronic;KCNIP4;-;-;intronic;KCNIP4;-;-;-;3;1;1	Name=THE1D	12
chr4:21784202	A:G	KCNIP4	KCNIP4	intronic	protein_coding	NA	T;C;-;A;REP;-;LTR/THE1D;intronic;KCNIP4;-;-;intronic;KCNIP4;-;-;intronic;KCNIP4;-;-;-;5;1;3	Name=THE1D	18
chr4:21784279	A:G	KCNIP4	KCNIP4	intronic	protein_coding	NA	.	Name=THE1D	17
chr4:21786025	A:G	KCNIP4	KCNIP4	intronic	protein_coding	NA	T;C;-;A;ALU;-;SINE/AluSc;intronic;KCNIP4;-;-;intronic;KCNIP4;-;-;intronic;KCNIP4;-;-;-;2;1;1	Name=AluSc	12
chr4:21786117	A:G	KCNIP4	KCNIP4	intronic	protein_coding	NA	T;C;-;A;ALU;-;SINE/AluSc;intronic;KCNIP4;-;-;intronic;KCNIP4;-;-;intronic;KCNIP4;-;-;-;1;1;1	Name=AluSc	13
chr4:21786118	A:G	KCNIP4	KCNIP4	intronic	protein_coding	NEU	T;C;-;A;ALU;-;SINE/AluSc;intronic;KCNIP4;-;-;intronic;KCNIP4;-;-;intronic;KCNIP4;-;-;-;1;1;1	Name=AluSc	14
chr4:21786189	A:G	KCNIP4	KCNIP4	intronic	protein_coding	NA	T;C;-;A;ALU;-;SINE/AluSc;intronic;KCNIP4;-;-;intronic;KCNIP4;-;-;intronic;KCNIP4;-;-;-;4;2;2	Name=AluSc	15
chr4:21786211	A:G	KCNIP4	KCNIP4	intronic	protein_coding	NEU-GLU	T;C;-;A;ALU;-;SINE/AluSc;intronic;KCNIP4;-;-;intronic;KCNIP4;-;-;intronic;KCNIP4;-;-;-;3;1;2	Name=AluSc	18
chr4:21786214	A:G	KCNIP4	KCNIP4	intronic	protein_coding	NEU-GLU	T;C;-;A;ALU;-;SINE/AluSc;intronic;KCNIP4;-;-;intronic;KCNIP4;-;-;intronic;KCNIP4;-;-;-;3;1;2	Name=AluSc	16
chr4:21786700	A:G	KCNIP4	KCNIP4	intronic	protein_coding	NEU	T;C;-;A;ALU;-;SINE/AluY;intronic;KCNIP4;-;-;intronic;KCNIP4;-;-;intronic;KCNIP4;-;-;-;1;1;1	Name=AluYm1	12
chr4:21786706	A:G	KCNIP4	KCNIP4	intronic	protein_coding	NEU	.	Name=AluYm1	13
chr4:21786795	A:G	KCNIP4	KCNIP4	intronic	protein_coding	NEU	T;C;-;A||R;ALU;-;SINE/AluY;intronic;KCNIP4;-;-;intronic;KCNIP4;-;-;intronic;KCNIP4;-;-;-;2;1;1	Name=AluYm1	17
chr4:21786837	A:G	KCNIP4	KCNIP4	intronic	protein_coding	NEU	T;C;-;A||R;ALU;-;SINE/AluY;intronic;KCNIP4;-;-;intronic;KCNIP4;-;-;intronic;KCNIP4;-;-;-;5;1;2	Name=AluYm1	18
chr4:21786838	A:G	KCNIP4	KCNIP4	intronic	protein_coding	NA	T;C;-;A;ALU;-;SINE/AluY;intronic;KCNIP4;-;-;intronic;KCNIP4;-;-;intronic;KCNIP4;-;-;-;2;1;1	Name=AluYm1	10
chr4:21788900	A:G	KCNIP4	KCNIP4	intronic	protein_coding	NEU	T;C;-;R;ALU;-;SINE/AluSc;intronic;KCNIP4;-;-;intronic;KCNIP4;-;-;intronic;KCNIP4;-;-;-;1;1;1	Name=AluSx4	15
chr4:21788951	A:G	KCNIP4	KCNIP4	intronic	protein_coding	NEU	T;C;-;A||R;ALU;-;SINE/AluSc;intronic;KCNIP4;-;-;intronic;KCNIP4;-;-;intronic;KCNIP4;-;-;-;2;1;1	Name=AluSx4	16
chr4:21788990	A:G	KCNIP4	KCNIP4	intronic	protein_coding	NEU	T;C;-;A||R;ALU;-;SINE/AluSc;intronic;KCNIP4;-;-;intronic;KCNIP4;-;-;intronic;KCNIP4;-;-;-;1;1;1	Name=AluSx4	15
chr4:21791836	A:G	KCNIP4	KCNIP4	intronic	protein_coding	NA	.	Name=AluSx	11
chr4:21791880	A:G	KCNIP4	KCNIP4	intronic	protein_coding	NA	T;C;-;A;ALU;-;SINE/AluSx;intronic;KCNIP4;-;-;intronic;KCNIP4;-;-;intronic;KCNIP4;-;-;-;1;1;1	Name=AluSx	12
chr4:21793490	A:G	KCNIP4	KCNIP4	intronic	protein_coding	NEU	T;C;-;A;ALU;-;SINE/AluSz;intronic;KCNIP4;-;-;intronic;KCNIP4;-;-;intronic;KCNIP4;-;-;-;5;1;1	Name=AluSz	13
chr4:21793530	A:G	KCNIP4	KCNIP4	intronic	protein_coding	NA	T;C;-;A||R;ALU;-;SINE/AluSz;intronic;KCNIP4;-;-;intronic;KCNIP4;-;-;intronic;KCNIP4;-;-;-;3;1;2	Name=AluSz	15
chr4:21794633	A:G	KCNIP4	KCNIP4	intronic	protein_coding	NA	T;C;-;A;ALU;-;SINE/AluSx;intronic;KCNIP4;-;-;intronic;KCNIP4;-;-;intronic;KCNIP4;-;-;-;7;1;3	Name=AluSx	11
chr4:21794687	A:G	KCNIP4	KCNIP4	intronic	protein_coding	NEU	T;C;-;A||R;ALU;-;SINE/AluSx;intronic;KCNIP4;-;-;intronic;KCNIP4;-;-;intronic;KCNIP4;-;-;-;7;1;2	Name=AluSx	19
chr4:21795937	A:G	KCNIP4	KCNIP4	intronic	protein_coding	NEU-GLU	T;C;-;A;ALU;-;SINE/AluSx;intronic;KCNIP4;-;-;intronic;KCNIP4;-;-;intronic;KCNIP4;-;-;-;3;2;2	Name=AluSx	19
chr4:21796025	A:G	KCNIP4	KCNIP4	intronic	protein_coding	NA	T;C;-;A||R;ALU;-;SINE/AluSx;intronic;KCNIP4;-;-;intronic;KCNIP4;-;-;intronic;KCNIP4;-;-;-;6;1;2	Name=AluSx	15
chr4:21797383	A:G	KCNIP4	KCNIP4	intronic	protein_coding	NA	T;C;-;A;ALU;rs536141930;SINE/AluJr;intronic;KCNIP4;-;-;intronic;KCNIP4;-;-;intronic;KCNIP4;-;-;-;6;1;2	Name=AluJr	13
chr4:21797436	A:G	KCNIP4	KCNIP4	intronic	protein_coding	NEU-GLU	T;C;-;A;ALU;-;SINE/AluJr;intronic;KCNIP4;-;-;intronic;KCNIP4;-;-;intronic;KCNIP4;-;-;-;8;1;3	Name=AluJr	20
chr4:21798308	A:G	KCNIP4	KCNIP4	intronic	protein_coding	NA	T;C;-;A;ALU;-;SINE/AluJb;intronic;KCNIP4;-;-;intronic;KCNIP4;-;-;intronic;KCNIP4;-;-;-;3;1;2	Name=AluJo	14
chr4:21798330	A:G	KCNIP4	KCNIP4	intronic	protein_coding	NEU-GLU	T;C;-;A;ALU;-;SINE/AluJb;intronic;KCNIP4;-;-;intronic;KCNIP4;-;-;intronic;KCNIP4;-;-;-;3;1;2	Name=AluJo	16
chr4:21807150	A:G	KCNIP4	KCNIP4	intronic	protein_coding	NEU-GLU	T;C;-;A;REP;-;DNA/MER1A;intronic;KCNIP4;-;-;intronic;KCNIP4;-;-;intronic;KCNIP4;-;-;-;4;1;2	Name=MER1A	21
chr4:21830598	A:G	KCNIP4	KCNIP4	intronic	protein_coding	NA	T;C;-;R;ALU;-;SINE/AluSz;intronic;KCNIP4;-;-;intronic;KCNIP4;-;-;intronic;KCNIP4;-;-;-;5;1;2	Name=AluSz	18
chr4:21834948	A:G	KCNIP4	KCNIP4	intronic	protein_coding	NA	.	Name=L1PA3	14
chr4:21835014	A:G	KCNIP4	KCNIP4	intronic	protein_coding	NA	.	Name=L1PA3	16
chr4:21837050	A:G	KCNIP4	KCNIP4	intronic	protein_coding	NEU	T;C;-;A;ALU;-;SINE/AluY;intronic;KCNIP4;-;-;intronic;KCNIP4;-;-;intronic;KCNIP4;-;-;-;2;1;1	Name=AluY	18
chr4:21837056	A:G	KCNIP4	KCNIP4	intronic	protein_coding	NEU	T;C;-;A;ALU;-;SINE/AluY;intronic;KCNIP4;-;-;intronic;KCNIP4;-;-;intronic;KCNIP4;-;-;-;2;1;1	Name=AluY	18
chr4:21837487	A:G	KCNIP4	KCNIP4	intronic	protein_coding	NA	T;C;-;A;ALU;-;SINE/AluSq;intronic;KCNIP4;-;-;intronic;KCNIP4;-;-;intronic;KCNIP4;-;-;-;2;1;1	Name=AluSq2	7
chr4:21837508	A:G	KCNIP4	KCNIP4	intronic	protein_coding	NA	T;C;-;A;ALU;-;SINE/AluSq;intronic;KCNIP4;-;-;intronic;KCNIP4;-;-;intronic;KCNIP4;-;-;-;1;1;1	Name=AluSq2	5
chr4:21859848	A:G	KCNIP4	KCNIP4	intronic	protein_coding	NA	T;C;-;A;ALU;rs568314873;SINE/AluJo;intronic;KCNIP4;-;-;intronic;KCNIP4;-;-;intronic;KCNIP4;-;-;-;3;1;2	Name=AluJo	15
chr4:21860201	A:G	KCNIP4	KCNIP4	intronic	protein_coding	NEU	T;C;-;A||R;ALU;-;SINE/AluSz;intronic;KCNIP4;-;-;intronic;KCNIP4;-;-;intronic;KCNIP4;-;-;-;3;1;2	Name=AluSz	19
chr4:21860226	A:G	KCNIP4	KCNIP4	intronic	protein_coding	NA	T;C;-;A;ALU;-;SINE/AluSz;intronic;KCNIP4;-;-;intronic;KCNIP4;-;-;intronic;KCNIP4;-;-;-;1;1;1	Name=AluSz	14
chr4:21860230	A:G	KCNIP4	KCNIP4	intronic	protein_coding	NA	T;C;-;A;ALU;-;SINE/AluSz;intronic;KCNIP4;-;-;intronic;KCNIP4;-;-;intronic;KCNIP4;-;-;-;2;1;1	Name=AluSz	13
chr4:21860271	A:G	KCNIP4	KCNIP4	intronic	protein_coding	NEU	T;C;-;A;ALU;-;SINE/AluSz;intronic;KCNIP4;-;-;intronic;KCNIP4;-;-;intronic;KCNIP4;-;-;-;1;1;1	Name=AluSz	13
chr4:21860272	A:G	KCNIP4	KCNIP4	intronic	protein_coding	NEU	T;C;-;A;ALU;-;SINE/AluSz;intronic;KCNIP4;-;-;intronic;KCNIP4;-;-;intronic;KCNIP4;-;-;-;2;1;1	Name=AluSz	12
chr4:21860327	A:G	KCNIP4	KCNIP4	intronic	protein_coding	NEU	T;C;-;A;ALU;rs572859865;SINE/AluSz;intronic;KCNIP4;-;-;intronic;KCNIP4;-;-;intronic;KCNIP4;-;-;-;2;1;1	Name=AluSz	13
chr4:21860333	A:G	KCNIP4	KCNIP4	intronic	protein_coding	NEU	T;C;-;A;ALU;-;SINE/AluSz;intronic;KCNIP4;-;-;intronic;KCNIP4;-;-;intronic;KCNIP4;-;-;-;2;1;1	Name=AluSz	13
chr4:21860337	A:G	KCNIP4	KCNIP4	intronic	protein_coding	NEU	T;C;-;A;ALU;-;SINE/AluSz;intronic;KCNIP4;-;-;intronic;KCNIP4;-;-;intronic;KCNIP4;-;-;-;2;1;1	Name=AluSz	13
chr4:21860338	A:G	KCNIP4	KCNIP4	intronic	protein_coding	NA	T;C;-;A;ALU;-;SINE/AluSz;intronic;KCNIP4;-;-;intronic;KCNIP4;-;-;intronic;KCNIP4;-;-;-;2;1;1	Name=AluSz	13
chr4:21861472	A:G	KCNIP4	KCNIP4	intronic	protein_coding	NEU-GABA-GLU	T;C;-;A;ALU;-;SINE/AluSx;intronic;KCNIP4;-;-;intronic;KCNIP4;-;-;intronic;KCNIP4;-;-;-;5;1;2	Name=AluSx	13
chr4:21865671	A:G	KCNIP4	KCNIP4	intronic	protein_coding	NA	.	Name=AluSq2	10
chr4:21865707	A:G	KCNIP4	KCNIP4	intronic	protein_coding	NA	.	Name=AluSq2	14
chr4:21865739	A:G	KCNIP4	KCNIP4	intronic	protein_coding	NEU	.	Name=AluSq2	15
chr4:21866910	A:G	KCNIP4	KCNIP4	intronic	protein_coding	NEU	T;C;-;A;ALU;-;SINE/AluY;intronic;KCNIP4;-;-;intronic;KCNIP4;-;-;intronic;KCNIP4;-;-;-;4;1;3	Name=AluY	14
chr4:21866936	A:G	KCNIP4	KCNIP4	intronic	protein_coding	NA	.	Name=AluY	14
chr4:21866946	A:G	KCNIP4	KCNIP4	intronic	protein_coding	NA	.	Name=AluY	13
chr4:21877253	A:G	KCNIP4	KCNIP4	intronic	protein_coding	NA	T;C;-;A;ALU;-;SINE/AluSq;intronic;KCNIP4;-;-;intronic;KCNIP4;-;-;intronic;KCNIP4;-;-;-;5;1;3	Name=AluSq	17
chr4:21877306	A:G	KCNIP4	KCNIP4	intronic	protein_coding	NA	T;C;-;A;ALU;-;SINE/AluSq;intronic;KCNIP4;-;-;intronic;KCNIP4;-;-;intronic;KCNIP4;-;-;-;6;1;2	Name=AluSq	15
chr4:21878178	A:G	KCNIP4	KCNIP4	intronic	protein_coding	NA	T;C;-;A||R;ALU;-;SINE/AluSz;intronic;KCNIP4;-;-;intronic;KCNIP4;-;-;intronic;KCNIP4;-;-;-;5;1;3	Name=AluSz	17
chr4:21878249	A:G	KCNIP4	KCNIP4	intronic	protein_coding	NA	T;C;-;A;ALU;-;SINE/AluSz;intronic;KCNIP4;-;-;intronic;KCNIP4;-;-;intronic;KCNIP4;-;-;-;3;1;2	Name=AluSz	14
chr4:21878348	A:G	KCNIP4	KCNIP4	intronic	protein_coding	NEU	T;C;-;A||R;ALU;-;SINE/AluSz;intronic;KCNIP4;-;-;intronic;KCNIP4;-;-;intronic;KCNIP4;-;-;-;4;1;2	Name=AluSz	18
chr4:21878349	A:G	KCNIP4	KCNIP4	intronic	protein_coding	NEU	T;C;-;A||R;ALU;-;SINE/AluSz;intronic;KCNIP4;-;-;intronic;KCNIP4;-;-;intronic;KCNIP4;-;-;-;3;1;2	Name=AluSz	18
chr4:21896708	A:G	KCNIP4	KCNIP4	intronic	protein_coding	NA	T;C;-;A;ALU;-;SINE/AluSz;intronic;KCNIP4;-;-;intronic;KCNIP4;-;-;intronic;KCNIP4;-;-;-;7;1;2	Name=AluSz	19
chr4:21905597	A:G	KCNIP4	KCNIP4	intronic	protein_coding	NA	T;C;-;A;REP;-;LINE/L1PA4;intronic;KCNIP4;-;-;intronic;KCNIP4;-;-;intronic;KCNIP4;-;-;-;8;1;2	Name=L1PA4	20
chr4:21923534	A:G	KCNIP4	KCNIP4	intronic	protein_coding	NA	T;C;-;A||R;ALU;-;SINE/AluSx;intronic;KCNIP4;-;-;intronic;KCNIP4;-;-;intronic;KCNIP4;-;-;-;7;1;2	Name=AluSx	11
chr4:21942818	A:G	KCNIP4	KCNIP4	intronic	protein_coding	NEU-GLU	.	Name=AluSx1	15
chr4:21942855	A:G	KCNIP4	KCNIP4	intronic	protein_coding	NEU-GLU	.	Name=AluSx1	13
chr4:21942863	A:G	KCNIP4	KCNIP4	intronic	protein_coding	NEU	.	Name=AluSx1	11
chr4:21943009	A:G	KCNIP4	KCNIP4	intronic	protein_coding	NA	T;C;-;A;ALU;-;SINE/AluSx1;intronic;KCNIP4;-;-;intronic;KCNIP4;-;-;intronic;KCNIP4;-;-;-;2;1;1	Name=AluSx1	14
chr4:21943458	A:G	KCNIP4	KCNIP4	intronic	protein_coding	NEU-GLU	T;C;-;A;ALU;-;SINE/AluJo;intronic;KCNIP4;-;-;intronic;KCNIP4;-;-;intronic;KCNIP4;-;-;-;10;1;3	Name=AluJo	18
chr4:24182225	A:G	PPARGC1A	PPARGC1A	intronic	protein_coding	NEU	.	Name=L1PA8	13
chr4:24221657	A:G	PPARGC1A	PPARGC1A	intronic	protein_coding	NA	.	Name=AluJr4	12
chr4:24221663	A:G	PPARGC1A	PPARGC1A	intronic	protein_coding	NA	T;C;-;A;REP;-;SINE/FRAM;intergenic;PPARGC1A||AC092846.1;-;-;intergenic;PPARGC1A||MIR573;-;-;intronic;PPARGC1A;-;-;-;3;2;2	Name=AluJr4	13
chr4:24221704	A:G	PPARGC1A	PPARGC1A	intronic	protein_coding	NA	T;C;-;A;REP;-;SINE/FRAM;intergenic;PPARGC1A||AC092846.1;-;-;intergenic;PPARGC1A||MIR573;-;-;intronic;PPARGC1A;-;-;-;2;2;2	Name=AluJr4	13
chr4:24445983	A:G	PPARGC1A	PPARGC1A	intronic	protein_coding	NEU-GABA	T;C;-;A;ALU;-;SINE/AluSz;intergenic;AC092846.2||MIR573;-;-;intergenic;PPARGC1A||MIR573;-;-;intronic;PPARGC1A;-;-;-;4;1;2	Name=AluSz	10
chr4:24445990	A:G	PPARGC1A	PPARGC1A	intronic	protein_coding	NEU-GABA	T;C;-;A;ALU;-;SINE/AluSz;intergenic;AC092846.2||MIR573;-;-;intergenic;PPARGC1A||MIR573;-;-;intronic;PPARGC1A;-;-;-;5;1;2	Name=AluSz	10
chr4:30955618	A:G	PCDH7	PCDH7	intronic	protein_coding	NA	A;G;+;A;ALU;-;SINE/AluSz;intronic;PCDH7;-;-;intronic;PCDH7;-;-;intronic;PCDH7;-;-;-;3;3;3	Name=AluSz	14
chr4:30955675	A:G	PCDH7	PCDH7	intronic	protein_coding	NA	A;G;+;A;ALU;-;SINE/AluSz;intronic;PCDH7;-;-;intronic;PCDH7;-;-;intronic;PCDH7;-;-;-;3;3;3	Name=AluSz	11
chr4:30955678	A:G	PCDH7	PCDH7	intronic	protein_coding	NA	A;G;+;A;ALU;-;SINE/AluSz;intronic;PCDH7;-;-;intronic;PCDH7;-;-;intronic;PCDH7;-;-;-;3;3;3	Name=AluSz	11
chr4:30955688	A:G	PCDH7	PCDH7	intronic	protein_coding	NA	A;G;+;A;ALU;-;SINE/AluSz;intronic;PCDH7;-;-;intronic;PCDH7;-;-;intronic;PCDH7;-;-;-;4;3;3	Name=AluSz	11
chr4:30955694	A:G	PCDH7	PCDH7	intronic	protein_coding	NA	A;G;+;A||R;ALU;-;SINE/AluSz;intronic;PCDH7;-;-;intronic;PCDH7;-;-;intronic;PCDH7;-;-;-;4;3;3	Name=AluSz	10
chr4:39701838	A:G	UBE2K	UBE2K	intronic	protein_coding	NA	A;G;+;A||R||D;ALU;-;SINE/AluSx1;intronic;UBE2K;-;-;intronic;UBE2K;-;-;intronic;UBE2K;-;-;-;15;8;8	Name=AluSx1	8
chr4:39703055	A:G	UBE2K	UBE2K	intronic	protein_coding	MGAS	A;G;+;A||R||D;ALU;-;SINE/AluSx1;intronic;UBE2K;-;-;intronic;UBE2K;-;-;intronic;UBE2K;-;-;-;8;5;5	Name=AluSx1	9
chr4:39716458	A:G	UBE2K	UBE2K	intronic	protein_coding	MGAS	A;G;+;A||R||D;ALU;-;SINE/AluJb;intronic;UBE2K;-;-;intronic;UBE2K;-;-;intronic;UBE2K;-;-;-;24;12;13	Name=AluJb	13
chr4:39716477	A:G	UBE2K	UBE2K	intronic	protein_coding	MGAS	A;G;+;A||R||D;ALU;-;SINE/AluJb;intronic;UBE2K;-;-;intronic;UBE2K;-;-;intronic;UBE2K;-;-;-;24;11;12	Name=AluJb	15
chr4:39721471	A:G	UBE2K	UBE2K	intronic	protein_coding	NA	A;G;+;A||R||D;ALU;-;SINE/AluJo;intronic;UBE2K;-;-;intronic;UBE2K;-;-;intronic;UBE2K;-;-;-;18;6;7	Name=AluJo	13
chr4:39721847	A:G	UBE2K	UBE2K	intronic	protein_coding	NA	A;G;+;A||R||D;ALU;-;SINE/AluJb;intronic;UBE2K;-;-;intronic;UBE2K;-;-;intronic;UBE2K;-;-;-;20;7;8	Name=AluJb	17
chr4:39722066	A:G	UBE2K	UBE2K	intronic	protein_coding	NA	A;G;+;A||R;ALU;-;SINE/AluJb;intronic;UBE2K;-;-;intronic;UBE2K;-;-;intronic;UBE2K;-;-;-;22;7;9	Name=AluJb	17
chr4:39730297	A:G	UBE2K	UBE2K	intronic	protein_coding	NA	A;G;+;A||R||D;ALU;-;SINE/AluJb;intronic;UBE2K;-;-;intronic;UBE2K;-;-;intronic;UBE2K;-;-;-;21;9;11	Name=AluJb	18
chr4:39730303	A:G	UBE2K	UBE2K	intronic	protein_coding	NA	A;G;+;A||R||D;ALU;-;SINE/AluJb;intronic;UBE2K;-;-;intronic;UBE2K;-;-;intronic;UBE2K;-;-;-;26;9;11	Name=AluJb	17
chr4:39733450	A:G	UBE2K	UBE2K	intronic	protein_coding	NA	A;G;+;A||R||D;ALU;-;SINE/AluSx1;intronic;UBE2K;-;-;intronic;UBE2K;-;-;intronic;UBE2K;-;-;-;12;4;8	Name=AluSx1	17
chr4:39733543	A:G	UBE2K	UBE2K	intronic	protein_coding	NA	A;G;+;R||D;ALU;-;SINE/AluSx1;intronic;UBE2K;-;-;intronic;UBE2K;-;-;intronic;UBE2K;-;-;-;5;4;4	Name=AluSx1	12
chr4:39736229	A:G	UBE2K	UBE2K	intronic	protein_coding	NA	A;G;+;A||R;ALU;-;SINE/AluSq2;intronic;UBE2K;-;-;intronic;UBE2K;-;-;intronic;UBE2K;-;-;-;5;4;5	Name=AluSq2	12
chr4:39736230	A:G	UBE2K	UBE2K	intronic	protein_coding	NA	A;G;+;A||R||D;ALU;-;SINE/AluSq2;intronic;UBE2K;-;-;intronic;UBE2K;-;-;intronic;UBE2K;-;-;-;9;6;8	Name=AluSq2	11
chr4:39736275	A:G	UBE2K	UBE2K	intronic	protein_coding	NA	A;G;+;A||R||D;ALU;-;SINE/AluSq2;intronic;UBE2K;-;-;intronic;UBE2K;-;-;intronic;UBE2K;-;-;-;9;6;6	Name=AluSq2	13
chr4:41366946	A:G	LIMCH1	LIMCH1	intronic	protein_coding	NA	A;G;+;A;REP;-;LTR/THE1D;intronic;LIMCH1;-;-;intronic;LIMCH1;-;-;intronic;LIMCH1;-;-;-;64;9;19	Name=THE1D	17
chr4:41367161	A:G	LIMCH1	LIMCH1	intronic	protein_coding	NA	A;G;+;A||R||D;REP;-;LTR/THE1D;intronic;LIMCH1;-;-;intronic;LIMCH1;-;-;intronic;LIMCH1;-;-;-;127;10;22	Name=THE1D	20
chr4:41621606	A:G	LIMCH1	LIMCH1	intronic	protein_coding	NA	A;G;+;A;ALU;-;SINE/AluSx;intronic;LIMCH1;-;-;intronic;LIMCH1;-;-;intronic;LIMCH1;-;-;-;13;5;5	Name=AluSx	12
chr4:41621644	A:G	LIMCH1	LIMCH1	intronic	protein_coding	NA	A;G;+;A;ALU;-;SINE/AluSx;intronic;LIMCH1;-;-;intronic;LIMCH1;-;-;intronic;LIMCH1;-;-;-;59;14;19	Name=AluSx	15
chr4:41623572	A:G	LIMCH1	LIMCH1	intronic	protein_coding	NA	A;G;+;A||R;ALU;-;SINE/AluSz;intronic;LIMCH1;-;-;intronic;LIMCH1;-;-;intronic;LIMCH1;-;-;-;30;4;5	Name=AluSz	14
chr4:41623640	A:G	LIMCH1	LIMCH1	intronic	protein_coding	NEU-GABA	A;G;+;A;ALU;-;SINE/AluSz;intronic;LIMCH1;-;-;intronic;LIMCH1;-;-;intronic;LIMCH1;-;-;-;19;3;3	Name=AluSz	15
chr4:41623682	A:G	LIMCH1	LIMCH1	intronic	protein_coding	NEU-GABA-GLU	A;G;+;A;ALU;-;SINE/AluSz;intronic;LIMCH1;-;-;intronic;LIMCH1;-;-;intronic;LIMCH1;-;-;-;5;3;3	Name=AluSz	11
chr4:41624513	A:G	LIMCH1	LIMCH1	intronic	protein_coding	NA	A;G;+;A||R;REP;-;DNA/MADE1;intronic;LIMCH1;-;-;intronic;LIMCH1;-;-;intronic;LIMCH1;-;-;-;25;8;8	Name=MADE1	10
chr4:42508265	A:G	ATP8A1	ATP8A1	intronic	protein_coding	NA	T;C;-;A||R||D;ALU;-;SINE/AluSz;intronic;ATP8A1;-;-;intronic;ATP8A1;-;-;intronic;ATP8A1;-;-;-;33;7;8	Name=AluSz	14
chr4:42508270	A:G	ATP8A1	ATP8A1	intronic	protein_coding	NA	T;C;-;A||R||D;ALU;-;SINE/AluSz;intronic;ATP8A1;-;-;intronic;ATP8A1;-;-;intronic;ATP8A1;-;-;-;32;9;10	Name=AluSz	14
chr4:42508277	A:G	ATP8A1	ATP8A1	intronic	protein_coding	NA	T;C;-;A||R;ALU;-;SINE/AluSz;intronic;ATP8A1;-;-;intronic;ATP8A1;-;-;intronic;ATP8A1;-;-;-;20;6;7	Name=AluSz	14
chr4:42508367	A:G	ATP8A1	ATP8A1	intronic	protein_coding	NA	T;C;-;A||R;ALU;-;SINE/AluSz;intronic;ATP8A1;-;-;intronic;ATP8A1;-;-;intronic;ATP8A1;-;-;-;53;11;13	Name=AluSz	16
chr4:42558973	A:G	ATP8A1	ATP8A1	intronic	protein_coding	NA	T;C;-;A||R;ALU;-;SINE/AluJr;intronic;ATP8A1;-;-;intronic;ATP8A1;-;-;intronic;ATP8A1;-;-;-;17;4;10	Name=AluJr	17
chr4:42559103	A:G	ATP8A1	ATP8A1	intronic	protein_coding	NA	T;C;-;A||R||D;ALU;rs528860246;SINE/AluJr;intronic;ATP8A1;-;-;intronic;ATP8A1;-;-;intronic;ATP8A1;-;-;-;30;6;15	Name=AluJr	17
chr4:42559899	A:G	ATP8A1	ATP8A1	intronic	protein_coding	NA	T;C;-;A||R||D;ALU;-;SINE/AluSx;intronic;ATP8A1;-;-;intronic;ATP8A1;-;-;intronic;ATP8A1;-;-;-;9;3;5	Name=AluSx	16
chr4:42559924	A:G	ATP8A1	ATP8A1	intronic	protein_coding	OLIG	T;C;-;A||R||D;ALU;-;SINE/AluSx;intronic;ATP8A1;-;-;intronic;ATP8A1;-;-;intronic;ATP8A1;-;-;-;11;5;7	Name=AluSx	16
chr4:42559925	A:G	ATP8A1	ATP8A1	intronic	protein_coding	OLIG	T;C;-;A;ALU;-;SINE/AluSx;intronic;ATP8A1;-;-;intronic;ATP8A1;-;-;intronic;ATP8A1;-;-;-;11;4;6	Name=AluSx	17
chr4:438149	A:G	ABCA11P	ABCA11P	ncRNA	lncRNA	NA	T;C;-;A||R;ALU;-;SINE/AluY;ncRNA_intronic;ABCA11P;-;-;ncRNA_intronic;ABCA11P;-;-;intronic;ABCA11P;-;-;-;237;28;48	Name=AluYh3	9
chr4:446625	A:G	ABCA11P	ABCA11P	ncRNA	lncRNA	NA	T;C;-;A||R;ALU;-;SINE/AluSx4;ncRNA_intronic;ABCA11P;-;-;ncRNA_intronic;ABCA11P;-;-;intronic;ABCA11P||ZNF721;-;-;-;97;19;32	Name=AluSx4	17
chr4:446831	A:G	ABCA11P	ABCA11P	ncRNA	lncRNA	NA	T;C;-;A||R;ALU;-;SINE/AluSc;ncRNA_intronic;ABCA11P;-;-;ncRNA_intronic;ABCA11P;-;-;intronic;ABCA11P||ZNF721;-;-;-;99;20;33	Name=AluSc	20
chr4:448304	A:G	ABCA11P	ABCA11P	ncRNA	lncRNA	NEU-GLU	T;C;-;R;ALU;-;SINE/AluYa5;ncRNA_intronic;ABCA11P;-;-;ncRNA_intronic;ABCA11P;-;-;intronic;ABCA11P||ZNF721;-;-;-;19;6;7	Name=AluYa5	14
chr4:448314	A:G	ABCA11P	ABCA11P	ncRNA	lncRNA	NEU-GLU	T;C;-;A||R;ALU;-;SINE/AluYa5;ncRNA_intronic;ABCA11P;-;-;ncRNA_intronic;ABCA11P;-;-;intronic;ABCA11P||ZNF721;-;-;-;27;9;10	Name=AluYa5	18
chr4:448336	A:G	ABCA11P	ABCA11P	ncRNA	lncRNA	NEU-GLU	T;C;-;R;ALU;-;SINE/AluYa5;ncRNA_intronic;ABCA11P;-;-;ncRNA_intronic;ABCA11P;-;-;intronic;ABCA11P||ZNF721;-;-;-;24;12;14	Name=AluYa5	19
chr4:448360	A:G	ABCA11P	ABCA11P	ncRNA	lncRNA	NEU-GLU	T;C;-;R;ALU;-;SINE/AluYa5;ncRNA_intronic;ABCA11P;-;-;ncRNA_intronic;ABCA11P;-;-;intronic;ABCA11P||ZNF721;-;-;-;33;13;17	Name=AluYa5	18
chr4:448373	A:G	ABCA11P	ABCA11P	ncRNA	lncRNA	NA	T;C;-;A||R;ALU;-;SINE/AluYa5;ncRNA_intronic;ABCA11P;-;-;ncRNA_intronic;ABCA11P;-;-;intronic;ABCA11P||ZNF721;-;-;-;15;12;12	Name=AluYa5	17
chr4:448374	A:G	ABCA11P	ABCA11P	ncRNA	lncRNA	NA	.	Name=AluYa5	10
chr4:456624	A:G	ABCA11P	ABCA11P	ncRNA	lncRNA	NA	T;C;-;A;ALU;-;SINE/AluSc;ncRNA_intronic;ABCA11P;-;-;ncRNA_intronic;ABCA11P;-;-;intronic;ABCA11P||ZNF721;-;-;-;21;11;14	Name=AluSc	10
chr4:456713	A:G	ABCA11P	ABCA11P	ncRNA	lncRNA	NA	T;C;-;A||R;ALU;-;SINE/AluSc;ncRNA_intronic;ABCA11P;-;-;ncRNA_intronic;ABCA11P;-;-;intronic;ABCA11P||ZNF721;-;-;-;30;12;16	Name=AluSc	8
chr4:465211	A:G	ABCA11P	ABCA11P	ncRNA	lncRNA	NA	T;C;-;A||R;ALU;-;SINE/AluJb;ncRNA_intronic;ABCA11P;-;-;ncRNA_intronic;ABCA11P;-;-;intronic;ABCA11P||ZNF721;-;-;-;46;15;19	Name=AluJb	17
chr4:470047	A:G	ABCA11P	ABCA11P	ncRNA	lncRNA	NA	T;C;-;A||R;ALU;-;SINE/AluY;ncRNA_intronic;ABCA11P;-;-;ncRNA_intronic;ABCA11P;-;-;intronic;ABCA11P||ZNF721;-;-;-;70;21;28	Name=AluY	15
chr4:470057	A:G	ABCA11P	ABCA11P	ncRNA	lncRNA	NA	T;C;-;A||R;ALU;-;SINE/AluY;ncRNA_intronic;ABCA11P;-;-;ncRNA_intronic;ABCA11P;-;-;intronic;ABCA11P||ZNF721;-;-;-;82;25;31	Name=AluY	15
chr4:470819	A:G	ABCA11P	ABCA11P	ncRNA	lncRNA	NA	T;C;-;A||R;ALU;-;SINE/AluSc;ncRNA_intronic;ABCA11P;-;-;ncRNA_intronic;ABCA11P;-;-;intronic;ABCA11P||ZNF721;-;-;-;122;24;32	Name=AluSc	14
chr4:470888	A:G	ABCA11P	ABCA11P	ncRNA	lncRNA	NA	T;C;-;A||R;ALU;-;SINE/AluSc;ncRNA_intronic;ABCA11P;-;-;ncRNA_intronic;ABCA11P;-;-;intronic;ABCA11P||ZNF721;-;-;-;154;27;38	Name=AluSc	13
chr4:47198761	A:G	GABRB1	GABRB1	intronic	protein_coding	NA	A;G;+;A;REP;-;LTR/THE1D;intronic;GABRB1;-;-;intronic;GABRB1;-;-;intronic;GABRB1;-;-;-;3;1;2	Name=THE1D	13
chr4:47198780	A:G	GABRB1	GABRB1	intronic	protein_coding	NA	A;G;+;A;REP;-;LTR/THE1D;intronic;GABRB1;-;-;intronic;GABRB1;-;-;intronic;GABRB1;-;-;-;3;1;2	Name=THE1D	14
chr4:47198837	A:G	GABRB1	GABRB1	intronic	protein_coding	NA	A;G;+;A;REP;-;LTR/THE1D;intronic;GABRB1;-;-;intronic;GABRB1;-;-;intronic;GABRB1;-;-;-;1;1;1	Name=THE1D	14
chr4:47199016	A:G	GABRB1	GABRB1	intronic	protein_coding	NA	A;G;+;A;REP;-;LTR/THE1D;intronic;GABRB1;-;-;intronic;GABRB1;-;-;intronic;GABRB1;-;-;-;1;1;1	Name=THE1D	14
chr4:47202185	A:G	GABRB1	GABRB1	intronic	protein_coding	NA	.	Name=THE1D	12
chr4:47202313	A:G	GABRB1	GABRB1	intronic	protein_coding	NA	A;G;+;A;REP;-;LTR/THE1D;intronic;GABRB1;-;-;intronic;GABRB1;-;-;intronic;GABRB1;-;-;-;4;1;2	Name=THE1D	12
chr4:47202374	A:G	GABRB1	GABRB1	intronic	protein_coding	NA	A;G;+;A;REP;-;LTR/THE1D;intronic;GABRB1;-;-;intronic;GABRB1;-;-;intronic;GABRB1;-;-;-;2;1;2	Name=THE1D	12
chr4:472165	A:G	ABCA11P	ABCA11P	ncRNA	lncRNA	NA	T;C;-;A;ALU;-;SINE/AluSq2;ncRNA_intronic;ABCA11P;-;-;ncRNA_intronic;ABCA11P;-;-;intronic;ABCA11P||ZNF721;-;-;-;15;9;9	Name=AluSq2	11
chr4:48857620	T:C	OCIAD1-AS1	OCIAD1-AS1	ncRNA	lncRNA	NA	A;G;+;A||R;ALU;-;SINE/AluSc;ncRNA_intronic;OCIAD1-AS1;-;-;intronic;OCIAD1;-;-;intronic;OCIAD1;-;-;-;327;28;42	Name=AluSc	15
chr4:48857624	T:C	OCIAD1-AS1	OCIAD1-AS1	ncRNA	lncRNA	NA	A;G;+;A||R||D;ALU;-;SINE/AluSc;ncRNA_intronic;OCIAD1-AS1;-;-;intronic;OCIAD1;-;-;intronic;OCIAD1;-;-;-;179;27;37	Name=AluSc	15
chr4:48857653	T:C	OCIAD1-AS1	OCIAD1-AS1	ncRNA	lncRNA	NA	A;G;+;A||R;ALU;-;SINE/AluSc;ncRNA_intronic;OCIAD1-AS1;-;-;intronic;OCIAD1;-;-;intronic;OCIAD1;-;-;-;148;27;36	Name=AluSc	10
chr4:55402587	A:G	TMEM165	TMEM165	intronic	protein_coding	OLIG	A;G;+;A||R;ALU;-;SINE/AluSz6;intronic;TMEM165;-;-;intronic;TMEM165;-;-;intronic;TMEM165;-;-;-;21;7;15	Name=AluSz6	20
chr4:55402631	A:G	TMEM165	TMEM165	intronic	protein_coding	OLIG	A;G;+;A||R||D;ALU;-;SINE/AluSz6;intronic;TMEM165;-;-;intronic;TMEM165;-;-;intronic;TMEM165;-;-;-;62;15;29	Name=AluSz6	19
chr4:55402975	A:G	TMEM165	TMEM165	intronic	protein_coding	OLIG	A;G;+;A||R||D;ALU;-;SINE/AluY;intronic;TMEM165;-;-;intronic;TMEM165;-;-;intronic;TMEM165;-;-;-;56;11;23	Name=AluY	22
chr4:55404145	A:G	TMEM165	TMEM165	intronic	protein_coding	NA	A;G;+;A||R||D;ALU;-;SINE/AluSx3;intronic;TMEM165;-;-;intronic;TMEM165;-;-;intronic;TMEM165;-;-;-;57;15;19	Name=AluSx3	16
chr4:55410472	A:G	TMEM165	TMEM165	intronic	protein_coding	NA	A;G;+;A||R||D;ALU;-;SINE/AluSq2;intronic;TMEM165;-;-;intronic;TMEM165;-;-;intronic;TMEM165;-;-;-;317;23;37	Name=AluSq2	19
chr4:55411055	A:G	TMEM165	TMEM165	intronic	protein_coding	NA	A;G;+;A||R||D;ALU;-;SINE/AluSz;intronic;TMEM165;-;-;intronic;TMEM165;-;-;intronic;TMEM165;-;-;-;342;28;46	Name=AluSz	23
chr4:55412244	A:G	TMEM165	TMEM165	intronic	protein_coding	NA	A;G;+;A||R||D;ALU;-;SINE/AluSg;intronic;TMEM165;-;-;intronic;TMEM165;-;-;intronic;TMEM165;-;-;-;3;3;3	Name=AluSg	16
chr4:55412260	A:G	TMEM165	TMEM165	intronic	protein_coding	NA	A;G;+;A||R;ALU;-;SINE/AluSg;intronic;TMEM165;-;-;intronic;TMEM165;-;-;intronic;TMEM165;-;-;-;234;26;45	Name=AluSg	26
chr4:55412997	A:G	TMEM165	TMEM165	intronic	protein_coding	NA	A;G;+;A||R||D;NONREP;-;-/-;intronic;TMEM165;-;-;intronic;TMEM165;-;-;intronic;TMEM165;-;-;-;330;27;47	Name=AluJo	18
chr4:55413080	A:G	TMEM165	TMEM165	intronic	protein_coding	NA	A;G;+;A||R||D;ALU;-;SINE/AluJo;intronic;TMEM165;-;-;intronic;TMEM165;-;-;intronic;TMEM165;-;-;-;696;30;52	Name=AluJo	26
chr4:55413097	A:G	TMEM165	TMEM165	intronic	protein_coding	NA	A;G;+;A||R||D;ALU;-;SINE/AluJo;intronic;TMEM165;-;-;intronic;TMEM165;-;-;intronic;TMEM165;-;-;-;654;28;50	Name=AluJo	24
chr4:55413141	A:G	TMEM165	TMEM165	intronic	protein_coding	NA	A;G;+;A||R||D;ALU;-;SINE/AluJo;intronic;TMEM165;-;-;intronic;TMEM165;-;-;intronic;TMEM165;-;-;-;953;29;52	Name=AluJo	26
chr4:55413232	A:G	TMEM165	TMEM165	intronic	protein_coding	NA	A;G;+;A||R;ALU;-;SINE/AluJo;intronic;TMEM165;-;-;intronic;TMEM165;-;-;intronic;TMEM165;-;-;-;807;29;52	Name=AluJo	23
chr4:55413245	A:G	TMEM165	TMEM165	intronic	protein_coding	OLIG	A;G;+;A||R;ALU;-;SINE/AluJo;intronic;TMEM165;-;-;intronic;TMEM165;-;-;intronic;TMEM165;-;-;-;708;29;51	Name=AluJo	26
chr4:55413338	A:G	TMEM165	TMEM165	intronic	protein_coding	OLIG	A;G;+;A||R||D;ALU;-;SINE/AluSz;intronic;TMEM165;-;-;intronic;TMEM165;-;-;intronic;TMEM165;-;-;-;851;30;53	Name=AluSz	25
chr4:55413354	A:G	TMEM165	TMEM165	intronic	protein_coding	OLIG	A;G;+;A||R||D;ALU;-;SINE/AluSz;intronic;TMEM165;-;-;intronic;TMEM165;-;-;intronic;TMEM165;-;-;-;511;28;51	Name=AluSz	23
chr4:55413358	A:G	TMEM165	TMEM165	intronic	protein_coding	OLIG	A;G;+;A||R||D;ALU;-;SINE/AluSz;intronic;TMEM165;-;-;intronic;TMEM165;-;-;intronic;TMEM165;-;-;-;772;30;53	Name=AluSz	24
chr4:55413444	A:G	TMEM165	TMEM165	intronic	protein_coding	OLIG	A;G;+;A||R||D;ALU;-;SINE/AluSz;intronic;TMEM165;-;-;intronic;TMEM165;-;-;intronic;TMEM165;-;-;-;913;30;53	Name=AluSz	23
chr4:55413505	A:G	TMEM165	TMEM165	intronic	protein_coding	OLIG	A;G;+;A||R||D;ALU;-;SINE/AluSz;intronic;TMEM165;-;-;intronic;TMEM165;-;-;intronic;TMEM165;-;-;-;827;29;52	Name=AluSz	22
chr4:61214831	A:G	ADGRL3	ADGRL3	intronic	protein_coding	NEU-GLU	A;G;+;A;ALU;-;SINE/AluJo;intronic;LPHN3;-;-;intergenic;MIR548AG1||ADGRL3;-;-;intronic;LPHN3;-;-;-;5;1;2	Name=AluJo	14
chr4:61218372	A:G	ADGRL3	ADGRL3	intronic	protein_coding	NA	A;G;+;A;ALU;-;SINE/AluJo;intronic;LPHN3;-;-;intergenic;MIR548AG1||ADGRL3;-;-;intronic;LPHN3;-;-;-;2;1;1	Name=AluJo	15
chr4:61219921	A:G	ADGRL3	ADGRL3	intronic	protein_coding	NA	A;G;+;A;ALU;-;SINE/AluSq2;intronic;LPHN3;-;-;intergenic;MIR548AG1||ADGRL3;-;-;intronic;LPHN3;-;-;-;1;1;1	Name=AluSq2	13
chr4:61364121	A:G	ADGRL3	ADGRL3	intronic	protein_coding	NA	A;G;+;A||R;ALU;-;SINE/AluSc;intronic;LPHN3;-;-;intergenic;MIR548AG1||ADGRL3;-;-;intronic;LPHN3;-;-;-;2;1;2	Name=AluSc	16
chr4:61391953	A:G	ADGRL3	ADGRL3	intronic	protein_coding	NA	.	Name=AluY	6
chr4:61392105	A:G	ADGRL3	ADGRL3	intronic	protein_coding	NA	A;G;+;A;ALU;-;SINE/AluY;intronic;LPHN3;-;-;intergenic;MIR548AG1||ADGRL3;-;-;intronic;LPHN3;-;-;-;7;1;2	Name=AluY	3
chr4:61392423	A:G	ADGRL3	ADGRL3	intronic	protein_coding	NA	A;G;+;A||R;ALU;-;SINE/AluSc;intronic;LPHN3;-;-;intergenic;MIR548AG1||ADGRL3;-;-;intronic;LPHN3;-;-;-;21;2;10	Name=AluSc	17
chr4:61392463	A:G	ADGRL3	ADGRL3	intronic	protein_coding	NA	A;G;+;A||R;ALU;-;SINE/AluSc;intronic;LPHN3;-;-;intergenic;MIR548AG1||ADGRL3;-;-;intronic;LPHN3;-;-;-;32;2;12	Name=AluSc	6
chr4:61392490	A:G	ADGRL3	ADGRL3	intronic	protein_coding	NA	A;G;+;A||R;ALU;-;SINE/AluSc;intronic;LPHN3;-;-;intergenic;MIR548AG1||ADGRL3;-;-;intronic;LPHN3;-;-;-;28;4;14	Name=AluSc	6
chr4:61392499	A:G	ADGRL3	ADGRL3	intronic	protein_coding	NEU	A;G;+;A||R;ALU;-;SINE/AluSc;intronic;LPHN3;-;-;intergenic;MIR548AG1||ADGRL3;-;-;intronic;LPHN3;-;-;-;25;2;13	Name=AluSc	7
chr4:61392500	A:G	ADGRL3	ADGRL3	intronic	protein_coding	NEU	A;G;+;A||R;ALU;-;SINE/AluSc;intronic;LPHN3;-;-;intergenic;MIR548AG1||ADGRL3;-;-;intronic;LPHN3;-;-;-;26;2;14	Name=AluSc	7
chr4:61392510	A:G	ADGRL3	ADGRL3	intronic	protein_coding	NEU	A;G;+;A||R;ALU;-;SINE/AluSc;intronic;LPHN3;-;-;intergenic;MIR548AG1||ADGRL3;-;-;intronic;LPHN3;-;-;-;33;2;14	Name=AluSc	10
chr4:61392547	A:G	ADGRL3	ADGRL3	intronic	protein_coding	NEU	A;G;+;A||R;ALU;-;SINE/AluSc;intronic;LPHN3;-;-;intergenic;MIR548AG1||ADGRL3;-;-;intronic;LPHN3;-;-;-;47;1;12	Name=AluSc	15
chr4:61599543	A:G	ADGRL3	ADGRL3	intronic	protein_coding	NA	A;G;+;A||R;ALU;-;SINE/AluSx1;intronic;LPHN3;-;-;intronic;ADGRL3;-;-;intronic;LPHN3;-;-;-;5;3;3	Name=AluSx1	10
chr4:6406554	A:G	PPP2R2C	PPP2R2C	intronic	protein_coding	NEU-GLU	T;C;-;A;ALU;-;SINE/AluSz;intronic;PPP2R2C;-;-;intronic;PPP2R2C;-;-;intronic;PPP2R2C;-;-;-;4;2;3	Name=AluSz	7
chr4:6412969	A:G	PPP2R2C	PPP2R2C	intronic	protein_coding	NEU	T;C;-;A;REP;-;LTR/MLT1A0;intronic;PPP2R2C;-;-;intronic;PPP2R2C;-;-;intronic;PPP2R2C;-;-;-;7;1;3	Name=MLT1A0	13
chr4:6422635	A:G	PPP2R2C	PPP2R2C	intronic	protein_coding	NA	T;C;-;A;REP;-;LTR/MLT1B;intronic;PPP2R2C;-;-;intronic;PPP2R2C;-;-;intronic;PPP2R2C;-;-;-;7;1;4	Name=MLT1B	18
chr4:6422641	A:G	PPP2R2C	PPP2R2C	intronic	protein_coding	NEU-GABA-GLU	T;C;-;A||R;REP;-;LTR/MLT1B;intronic;PPP2R2C;-;-;intronic;PPP2R2C;-;-;intronic;PPP2R2C;-;-;-;6;1;3	Name=MLT1B	18
chr4:6457015	A:G	PPP2R2C	PPP2R2C	intronic	protein_coding	NEU-GLU	T;C;-;A||R;ALU;-;SINE/AluSx1;intronic;PPP2R2C;-;-;intronic;PPP2R2C;-;-;intronic;PPP2R2C;-;-;-;6;1;3	Name=AluSx1	19
chr4:6457025	A:G	PPP2R2C	PPP2R2C	intronic	protein_coding	NEU	T;C;-;A||R;ALU;-;SINE/AluSx1;intronic;PPP2R2C;-;-;intronic;PPP2R2C;-;-;intronic;PPP2R2C;-;-;-;5;1;2	Name=AluSx1	17
chr4:6457046	A:G	PPP2R2C	PPP2R2C	intronic	protein_coding	NA	T;C;-;A||R;ALU;-;SINE/AluSx1;intronic;PPP2R2C;-;-;intronic;PPP2R2C;-;-;intronic;PPP2R2C;-;-;-;3;1;2	Name=AluSx1	10
chr4:6457061	A:G	PPP2R2C	PPP2R2C	intronic	protein_coding	NEU-GLU	T;C;-;A||R;ALU;-;SINE/AluSx1;intronic;PPP2R2C;-;-;intronic;PPP2R2C;-;-;intronic;PPP2R2C;-;-;-;5;2;2	Name=AluSx1	9
chr4:6457097	A:G	PPP2R2C	PPP2R2C	intronic	protein_coding	NEU-GLU	T;C;-;A||R;ALU;-;SINE/AluSx1;intronic;PPP2R2C;-;-;intronic;PPP2R2C;-;-;intronic;PPP2R2C;-;-;-;2;1;1	Name=AluSx1	12
chr4:6457109	A:G	PPP2R2C	PPP2R2C	intronic	protein_coding	NEU-GLU	T;C;-;A;ALU;-;SINE/AluSx1;intronic;PPP2R2C;-;-;intronic;PPP2R2C;-;-;intronic;PPP2R2C;-;-;-;2;1;1	Name=AluSx1	13
chr4:6457474	A:G	PPP2R2C	PPP2R2C	intronic	protein_coding	NEU-GLU	T;C;-;A||R;ALU;-;SINE/AluJo;intronic;PPP2R2C;-;-;intronic;PPP2R2C;-;-;intronic;PPP2R2C;-;-;-;4;2;3	Name=AluJo	12
chr4:6457536	A:G	PPP2R2C	PPP2R2C	intronic	protein_coding	NEU-GLU	T;C;-;A||R;ALU;-;SINE/AluJo;intronic;PPP2R2C;-;-;intronic;PPP2R2C;-;-;intronic;PPP2R2C;-;-;-;6;1;2	Name=AluJo	15
chr4:6457573	A:G	PPP2R2C	PPP2R2C	intronic	protein_coding	NEU-GLU	T;C;-;A||R;ALU;-;SINE/AluJo;intronic;PPP2R2C;-;-;intronic;PPP2R2C;-;-;intronic;PPP2R2C;-;-;-;5;1;2	Name=AluJo	13
chr4:6457653	A:G	PPP2R2C	PPP2R2C	intronic	protein_coding	NA	T;C;-;A;ALU;-;SINE/AluJo;intronic;PPP2R2C;-;-;intronic;PPP2R2C;-;-;intronic;PPP2R2C;-;-;-;2;1;2	Name=AluJo	14
chr4:6463032	A:G	PPP2R2C	PPP2R2C	intronic	protein_coding	NEU	T;C;-;A;NONREP;-;-/-;intronic;PPP2R2C;-;-;intronic;PPP2R2C;-;-;intronic;PPP2R2C;-;-;-;6;1;2	.	14
chr4:67469434	A:G	CENPC	CENPC	UTR3	protein_coding	NA	T;C;-;A||R;ALU;-;SINE/AluSx1;intergenic;RP11-584P21.2||CENPC;-;-;intergenic;LOC101927237||CENPC;-;-;intergenic;AK093203||CENPC1;-;-;-;424;27;48	Name=AluSx1	18
chr4:67469593	A:G	CENPC	CENPC	UTR3	protein_coding	NA	T;C;-;A||R;ALU;-;SINE/AluSx1;intergenic;RP11-584P21.2||CENPC;-;-;intergenic;LOC101927237||CENPC;-;-;intergenic;AK093203||CENPC1;-;-;-;839;30;55	Name=AluSx1	27
chr4:67469615	A:G	CENPC	CENPC	UTR3	protein_coding	NA	T;C;-;A||R;ALU;-;SINE/AluSx1;intergenic;RP11-584P21.2||CENPC;-;-;intergenic;LOC101927237||CENPC;-;-;intergenic;AK093203||CENPC1;-;-;-;732;30;55	Name=AluSx1	27
chr4:67469624	A:G	CENPC	CENPC	UTR3	protein_coding	NA	T;C;-;A||R;ALU;-;SINE/AluSx1;intergenic;RP11-584P21.2||CENPC;-;-;intergenic;LOC101927237||CENPC;-;-;intergenic;AK093203||CENPC1;-;-;-;499;30;54	Name=AluSx1	22
chr4:67470472	A:G	CENPC	CENPC	UTR3	protein_coding	NA	T;C;-;A||R;ALU;-;SINE/AluSq;intergenic;RP11-584P21.2||CENPC;-;-;intergenic;LOC101927237||CENPC;-;-;intergenic;AK093203||CENPC1;-;-;-;291;27;50	Name=AluSq2	24
chr4:68326729	A:G	YTHDC1	YTHDC1	intronic	protein_coding	NA	T;C;-;R;ALU;-;SINE/AluSz6;intronic;YTHDC1;-;-;intronic;YTHDC1;-;-;intronic;YTHDC1;-;-;-;0;0;0	Name=AluSz6	9
chr4:70796120	A:G	RUFY3	RUFY3	intronic	protein_coding	NA	A;G;+;A||R;ALU;-;SINE/AluSc8;intronic;RUFY3;-;-;intronic;RUFY3;-;-;intronic;RUFY3;-;-;-;1193;30;52	Name=AluSc8	27
chr4:70797008	A:G	RUFY3	RUFY3	intronic	protein_coding	NA	A;G;+;A||R;ALU;-;SINE/AluJb;intronic;RUFY3;-;-;intronic;RUFY3;-;-;intronic;RUFY3;-;-;-;345;30;48	Name=AluJb	18
chr4:70803523	A:G	RUFY3	RUFY3	intronic	protein_coding	NA	A;G;+;A||R;ALU;-;SINE/AluJb;intronic;RUFY3;-;-;intronic;RUFY3;-;-;intronic;RUFY3;-;-;-;780;30;52	Name=AluJb	14
chr4:73184466	A:G	ANKRD17	ANKRD17	intronic	protein_coding	NA	T;C;-;A||R;ALU;-;SINE/AluSq2;intronic;ANKRD17;-;-;intronic;ANKRD17;-;-;intronic;ANKRD17;-;-;-;7;4;4	Name=AluSq2	8
chr4:73189607	A:G	ANKRD17	ANKRD17	intronic	protein_coding	MGAS	T;C;-;A||R;ALU;-;SINE/AluSc;intronic;ANKRD17;-;-;intronic;ANKRD17;-;-;intronic;ANKRD17;-;-;-;10;6;7	Name=AluYc	15
chr4:73196206	A:G	ANKRD17	ANKRD17	intronic	protein_coding	NA	T;C;-;A||R||D;ALU;-;SINE/AluSx1;intronic;ANKRD17;-;-;intronic;ANKRD17;-;-;intronic;ANKRD17;-;-;-;20;7;8	Name=AluSx1	20
chr4:73196271	A:G	ANKRD17	ANKRD17	intronic	protein_coding	NA	T;C;-;A||R||D;ALU;-;SINE/AluSx1;intronic;ANKRD17;-;-;intronic;ANKRD17;-;-;intronic;ANKRD17;-;-;-;15;6;7	Name=AluSx1	20
chr4:73209039	A:G	ANKRD17	ANKRD17	intronic	protein_coding	NA	T;C;-;A||R||D;ALU;-;SINE/AluSx;intronic;ANKRD17;-;-;intronic;ANKRD17;-;-;intronic;ANKRD17;-;-;-;17;9;10	Name=AluSx	14
chr4:73224017	A:G	ANKRD17	ANKRD17	intronic	protein_coding	NA	T;C;-;A||R||D;ALU;-;SINE/AluSz;intronic;ANKRD17;-;-;intronic;ANKRD17;-;-;intronic;ANKRD17;-;-;-;9;7;8	Name=AluSz	15
chr4:73240379	A:G	ANKRD17	ANKRD17	intronic	protein_coding	NA	T;C;-;A||R||D;ALU;-;SINE/AluJo;intronic;ANKRD17;-;-;intronic;ANKRD17;-;-;intronic;ANKRD17;-;-;-;35;12;14	Name=AluJo	19
chr4:73254646	A:G	ANKRD17	ANKRD17	intronic	protein_coding	NA	T;C;-;A||R||D;ALU;-;SINE/AluSq2;intronic;ANKRD17;-;-;intronic;ANKRD17;-;-;intronic;ANKRD17;-;-;-;15;7;7	Name=AluSq2	17
chr4:73254656	A:G	ANKRD17	ANKRD17	intronic	protein_coding	NA	T;C;-;A||R;ALU;-;SINE/AluSq2;intronic;ANKRD17;-;-;intronic;ANKRD17;-;-;intronic;ANKRD17;-;-;-;19;7;7	Name=AluSq2	17
chr4:78866777	A:G	BMP2K	BMP2K	intronic	protein_coding	MGAS	A;G;+;A||R||D;ALU;-;SINE/AluSq10;intronic;BMP2K;-;-;intronic;BMP2K;-;-;intronic;BMP2K;-;-;-;105;16;22	Name=AluSq10	9
chr4:82352417	A:G	HNRNPD	HNRNPD	intergenic	protein_coding	NA	T;C;-;A;ALU;-;SINE/AluJr;downstream;HNRNPD;-;-;downstream;HNRNPD;-;-;downstream;HNRNPD;-;-;-;18;2;4	Name=AluJr	16
chr4:84903405	A:G	WDFY3	WDFY3	intronic	protein_coding	MGAS	T;C;-;A;ALU;-;SINE/AluSz;intronic;WDFY3;-;-;intronic;WDFY3;-;-;intronic;WDFY3;-;-;-;9;6;6	Name=AluSz	15
chr4:84903434	A:G	WDFY3	WDFY3	intronic	protein_coding	MGAS	T;C;-;A;ALU;-;SINE/AluSz;intronic;WDFY3;-;-;intronic;WDFY3;-;-;intronic;WDFY3;-;-;-;10;7;7	Name=AluSz	15
chr4:86115698	A:G	MAPK10	MAPK10	intronic	protein_coding	NEU	T;C;-;A||R;ALU;-;SINE/AluSp;intronic;MAPK10;-;-;intronic;MAPK10;-;-;intronic;MAPK10;-;-;-;2;1;1	Name=AluSp	8
chr4:86265042	A:G	MAPK10	MAPK10	intronic	protein_coding	NEU	T;C;-;A;ALU;-;SINE/AluSc;intronic;MAPK10;-;-;intronic;MAPK10;-;-;intronic;MAPK10;-;-;-;2;2;2	Name=AluSc	7
chr4:86265055	A:G	MAPK10	MAPK10	intronic	protein_coding	NA	T;C;-;A;ALU;-;SINE/AluSc;intronic;MAPK10;-;-;intronic;MAPK10;-;-;intronic;MAPK10;-;-;-;2;2;2	Name=AluSc	12
chr4:86265117	A:G	MAPK10	MAPK10	intronic	protein_coding	NA	T;C;-;A||R;ALU;-;SINE/AluSc;intronic;MAPK10;-;-;intronic;MAPK10;-;-;intronic;MAPK10;-;-;-;2;2;2	Name=AluSc	18
chr4:86281379	A:G	MAPK10	MAPK10	intronic	protein_coding	NA	.	Name=AluSx	16
chr4:86281471	A:G	MAPK10	MAPK10	intronic	protein_coding	NA	T;C;-;A;ALU;-;SINE/AluSx;intronic;MAPK10;-;-;intronic;MAPK10;-;-;intronic;MAPK10;-;-;-;3;1;2	Name=AluSx	13
chr4:86295919	A:G	MAPK10	MAPK10	intronic	protein_coding	NA	T;C;-;R;ALU;-;SINE/AluSx1;intronic;MAPK10;-;-;intronic;MAPK10;-;-;intronic;MAPK10;-;-;-;1;1;1	Name=AluSx1	18
chr4:86295973	A:G	MAPK10	MAPK10	intronic	protein_coding	NA	.	Name=AluSx1	13
chr4:86297370	A:G	MAPK10	MAPK10	intronic	protein_coding	NA	T;C;-;A;ALU;-;SINE/AluSg;intronic;MAPK10;-;-;intronic;MAPK10;-;-;intronic;MAPK10;-;-;-;1;1;1	Name=AluSg	9
chr4:86297526	A:G	MAPK10	MAPK10	intronic	protein_coding	NA	T;C;-;A;ALU;-;SINE/AluSg;intronic;MAPK10;-;-;intronic;MAPK10;-;-;intronic;MAPK10;-;-;-;4;2;2	Name=AluSg	8
chr4:86305736	A:G	MAPK10	MAPK10	intronic	protein_coding	NA	T;C;-;A;ALU;-;SINE/AluSx1;intronic;MAPK10;-;-;intronic;MAPK10;-;-;intronic;MAPK10;-;-;-;2;1;1	Name=AluSq2	11
chr4:86330702	A:G	MAPK10	MAPK10	intronic	protein_coding	NA	.	Name=THE1C	20
chr4:86330711	A:G	MAPK10	MAPK10	intronic	protein_coding	NA	.	Name=THE1C	16
chr4:86335845	A:G	MAPK10	MAPK10	intronic	protein_coding	NA	T;C;-;A;REP;rs765643800;LTR/THE1D;intronic;MAPK10;-;-;intronic;MAPK10;-;-;intronic;MAPK10;-;-;-;6;1;2	Name=THE1D	19
chr4:86340548	A:G	MAPK10	MAPK10	intronic	protein_coding	NEU-GABA-GLU	.	Name=MSTA	20
chr4:87519254	A:G	SPARCL1	SPARCL1	intronic	protein_coding	NA	T;C;-;A;ALU;-;SINE/AluSz;intronic;SPARCL1;-;-;intronic;SPARCL1;-;-;intronic;SPARCL1;-;-;-;7;4;5	Name=AluSz	14
chr4:87520157	A:G	SPARCL1	SPARCL1	intronic	protein_coding	NA	T;C;-;A;ALU;-;SINE/AluSx1;intronic;SPARCL1;-;-;intronic;SPARCL1;-;-;intronic;SPARCL1;-;-;-;16;8;10	Name=AluSx1	14
chr4:87520163	A:G	SPARCL1	SPARCL1	intronic	protein_coding	NA	T;C;-;A;ALU;-;SINE/AluSx1;intronic;SPARCL1;-;-;intronic;SPARCL1;-;-;intronic;SPARCL1;-;-;-;43;13;16	Name=AluSx1	15
chr4:88047323	A:G	PKD2	PKD2	intronic	protein_coding	NA	A;G;+;A||R;ALU;-;SINE/AluJo;intronic;PKD2;-;-;intronic;PKD2;-;-;intronic;PKD2;-;-;-;183;22;33	Name=AluJo	17
chr4:91366295	A:G	CCSER1	CCSER1	intronic	protein_coding	NA	A;G;+;A||R;ALU;-;SINE/AluSq2;intronic;CCSER1;-;-;intronic;CCSER1;-;-;intronic;CCSER1;-;-;-;3;2;3	Name=AluSq2	8
chr4:92719112	A:G	GRID2	GRID2	intronic	protein_coding	NA	A;G;+;A;ALU;-;SINE/AluSx1;intronic;GRID2;-;-;intronic;GRID2;-;-;intronic;GRID2;-;-;-;4;1;2	Name=AluSx1	3
chr4:92750063	A:G	GRID2	GRID2	intronic	protein_coding	NA	A;G;+;R;ALU;-;SINE/AluSp;intronic;GRID2;-;-;intronic;GRID2;-;-;intronic;GRID2;-;-;-;2;1;1	Name=AluSp	3
chr4:98576522	A:G	TSPAN5	TSPAN5	intronic	protein_coding	NEU	T;C;-;A||R;ALU;-;SINE/AluJr;intronic;TSPAN5;-;-;intronic;TSPAN5;-;-;intronic;TSPAN5;-;-;-;16;5;8	Name=AluJr	15
chr4:98576523	A:G	TSPAN5	TSPAN5	intronic	protein_coding	NA	T;C;-;A||R;ALU;-;SINE/AluJr;intronic;TSPAN5;-;-;intronic;TSPAN5;-;-;intronic;TSPAN5;-;-;-;10;4;6	Name=AluJr	15
chr4:98576588	A:G	TSPAN5	TSPAN5	intronic	protein_coding	NEU	T;C;-;A||R;ALU;-;SINE/AluJr;intronic;TSPAN5;-;-;intronic;TSPAN5;-;-;intronic;TSPAN5;-;-;-;9;3;5	Name=AluJr	15
chr4:98615658	A:G	TSPAN5	TSPAN5	intronic	protein_coding	NA	T;C;-;A||R||D;ALU;-;SINE/AluSz;intronic;TSPAN5;-;-;intronic;TSPAN5;-;-;intronic;TSPAN5;-;-;-;8;1;2	Name=AluSz	15
chr4:98615697	A:G	TSPAN5	TSPAN5	intronic	protein_coding	NA	T;C;-;A||R||D;ALU;-;SINE/AluSz;intronic;TSPAN5;-;-;intronic;TSPAN5;-;-;intronic;TSPAN5;-;-;-;10;2;4	Name=AluSz	15
chr4:98615721	A:G	TSPAN5	TSPAN5	intronic	protein_coding	NA	T;C;-;A||R||D;ALU;-;SINE/AluSz;intronic;TSPAN5;-;-;intronic;TSPAN5;-;-;intronic;TSPAN5;-;-;-;12;3;5	Name=AluSz	17
chr4:98873757	A:G	EIF4E	EIF4E	UTR3	protein_coding	NA	T;C;-;A||R;ALU;rs771394155;SINE/AluSp;UTR3;EIF4E;-;-;intergenic;TSPAN5||EIF4E;-;-;UTR3;AK098333;-;-;-;72;7;20	Name=AluSp	17
chr4:98876123	A:G	EIF4E	EIF4E	UTR3	protein_coding	NA	T;C;-;A||R;ALU;-;SINE/AluSx;UTR3;EIF4E;-;-;intergenic;TSPAN5||EIF4E;-;-;intergenic;AK098333||EIF4E;-;-;-;6;4;4	Name=AluSx	17
chr4:101274209	A:G	PPP3CA	PPP3CA	intronic	protein_coding	NA	T;C;-;A||R||D;ALU;-;SINE/AluSx1;intronic;PPP3CA;-;-;intronic;PPP3CA;-;-;intronic;PPP3CA;-;-;-;6;3;3	Name=AluSx1	7
chr4:101300590	A:G	PPP3CA	PPP3CA	intronic	protein_coding	NA	T;C;-;A;ALU;-;SINE/AluSz6;intronic;PPP3CA;-;-;intronic;PPP3CA;-;-;intronic;PPP3CA;-;-;-;8;3;4	Name=AluSz6	10
chr4:101323891	A:G	PPP3CA	PPP3CA	intronic	protein_coding	NEU-GABA-GLU	T;C;-;A||R;ALU;-;SINE/AluSz;intronic;PPP3CA;-;-;intronic;PPP3CA;-;-;intronic;PPP3CA;-;-;-;15;4;5	Name=AluSz	13
chr4:102814540	A:G	UBE2D3	UBE2D3	intronic	protein_coding	NA	T;C;-;A||R;ALU;-;SINE/AluSz;intronic;UBE2D3;-;-;intronic;UBE2D3;-;-;intronic;UBE2D3;-;-;-;120;19;33	Name=AluSz	23
chr4:102815111	A:G	UBE2D3	UBE2D3	intronic	protein_coding	NA	T;C;-;A||R;ALU;-;SINE/AluSq2;intronic;UBE2D3;-;-;intronic;UBE2D3;-;-;intronic;UBE2D3;-;-;-;228;22;40	Name=AluSq2	23
chr4:102815321	A:G	UBE2D3	UBE2D3	intronic	protein_coding	NA	T;C;-;A||R;ALU;-;SINE/AluSq2;intronic;UBE2D3;-;-;intronic;UBE2D3;-;-;intronic;UBE2D3;-;-;-;117;21;36	Name=AluSq2	22
chr4:105403296	A:G	PPA2	PPA2	intronic	protein_coding	NA	T;C;-;A||R;ALU;-;SINE/AluJb;intronic;PPA2;-;-;intronic;PPA2;-;-;intronic;PPA2;-;-;-;405;28;51	Name=AluJb	21
chr4:105420371	A:G	PPA2	PPA2	intronic	protein_coding	NA	T;C;-;A||R||D;REP;-;SINE/FLAM_C;intronic;PPA2;-;-;intronic;PPA2;-;-;intronic;PPA2;-;-;-;99;17;28	Name=FLAM_C	14
chr4:112930363	A:G	ANK2	ANK2	intronic	protein_coding	NA	A;G;+;A;ALU;-;SINE/AluJb;intronic;ANK2;-;-;intronic;ANK2;-;-;intronic;ANK2;-;-;-;3;2;2	Name=AluJb	15
chr4:112933601	A:G	ANK2	ANK2	intronic	protein_coding	NA	A;G;+;A||R;ALU;-;SINE/AluSp;intronic;ANK2;-;-;intronic;ANK2;-;-;intronic;ANK2;-;-;-;4;3;3	Name=AluSp	14
chr4:112933630	A:G	ANK2	ANK2	intronic	protein_coding	NA	A;G;+;A||R;ALU;-;SINE/AluSp;intronic;ANK2;-;-;intronic;ANK2;-;-;intronic;ANK2;-;-;-;4;3;3	Name=AluSp	14
chr4:112933640	A:G	ANK2	ANK2	intronic	protein_coding	NA	A;G;+;A||R;ALU;-;SINE/AluSp;intronic;ANK2;-;-;intronic;ANK2;-;-;intronic;ANK2;-;-;-;4;3;3	Name=AluSp	13
chr4:112935664	A:G	ANK2	ANK2	intronic	protein_coding	NA	A;G;+;A||R;ALU;-;SINE/AluSz6;intronic;ANK2;-;-;intronic;ANK2;-;-;intronic;ANK2;-;-;-;4;1;1	Name=AluSz6	17
chr4:112935690	A:G	ANK2	ANK2	intronic	protein_coding	OLIG	A;G;+;A||R;ALU;-;SINE/AluSz6;intronic;ANK2;-;-;intronic;ANK2;-;-;intronic;ANK2;-;-;-;2;1;1	Name=AluSz6	16
chr4:112935695	A:G	ANK2	ANK2	intronic	protein_coding	NA	A;G;+;A||R||D;ALU;-;SINE/AluSz6;intronic;ANK2;-;-;intronic;ANK2;-;-;intronic;ANK2;-;-;-;3;2;2	Name=AluSz6	17
chr4:112935750	A:G	ANK2	ANK2	intronic	protein_coding	NA	A;G;+;A||R;ALU;-;SINE/AluSz6;intronic;ANK2;-;-;intronic;ANK2;-;-;intronic;ANK2;-;-;-;2;1;1	Name=AluSz6	14
chr4:112935763	A:G	ANK2	ANK2	intronic	protein_coding	NA	A;G;+;A||R||D;ALU;-;SINE/AluSz6;intronic;ANK2;-;-;intronic;ANK2;-;-;intronic;ANK2;-;-;-;4;1;1	Name=AluSz6	14
chr4:112991130	A:G	ANK2	ANK2	intronic	protein_coding	NA	A;G;+;A||R;ALU;-;SINE/AluSc;ncRNA_intronic;RP11-650J17.1;-;-;intronic;ANK2;-;-;intronic;ANK2;-;-;-;1;1;1	Name=AluSc	17
chr4:112992283	A:G	ANK2	ANK2	intronic	protein_coding	NA	A;G;+;A||R;ALU;-;SINE/AluSz;ncRNA_intronic;RP11-650J17.1;-;-;intronic;ANK2;-;-;intronic;ANK2;-;-;-;2;2;2	Name=AluSz	13
chr4:112992327	A:G	ANK2	ANK2	intronic	protein_coding	NA	A;G;+;A||R;ALU;-;SINE/AluSz;ncRNA_intronic;RP11-650J17.1;-;-;intronic;ANK2;-;-;intronic;ANK2;-;-;-;2;2;2	Name=AluSz	14
chr4:112994979	A:G	ANK2	ANK2	intronic	protein_coding	NA	A;G;+;A||R;REP;-;LINE/L1PA16;ncRNA_intronic;RP11-650J17.1;-;-;intronic;ANK2;-;-;intronic;ANK2;-;-;-;3;1;1	Name=L1PA16	17
chr4:113136506	A:G	ANK2	ANK2	intronic	protein_coding	NEU-GABA-GLU	A;G;+;A;ALU;-;SINE/AluJb;intronic;ANK2;-;-;intronic;ANK2;-;-;intronic;ANK2;-;-;-;3;2;2	Name=AluJb	13
chr4:113261938	A:G	ANK2	ANK2	intronic	protein_coding	NA	A;G;+;A;ALU;-;SINE/AluSx1;intronic;ANK2;-;-;intronic;ANK2;-;-;intronic;ANK2;-;-;-;1;1;1	Name=AluSx1	4
chr4:113261942	A:G	ANK2	ANK2	intronic	protein_coding	NA	A;G;+;A;ALU;-;SINE/AluSx1;intronic;ANK2;-;-;intronic;ANK2;-;-;intronic;ANK2;-;-;-;2;2;2	Name=AluSx1	6
chr4:113262468	A:G	ANK2	ANK2	intronic	protein_coding	NA	A;G;+;A;ALU;-;SINE/AluJb;intronic;ANK2;-;-;intronic;ANK2;-;-;intronic;ANK2;-;-;-;5;1;2	Name=AluJr	16
chr4:113262492	A:G	ANK2	ANK2	intronic	protein_coding	NA	A;G;+;A||R;ALU;-;SINE/AluJb;intronic;ANK2;-;-;intronic;ANK2;-;-;intronic;ANK2;-;-;-;8;2;3	Name=AluJr	17
chr4:113297969	A:G	ANK2	ANK2	intronic	protein_coding	NA	A;G;+;A;ALU;-;SINE/AluJb;intronic;ANK2;-;-;intronic;ANK2;-;-;intronic;ANK2;-;-;-;8;2;4	Name=AluJb	18
chr4:113299549	A:G	ANK2	ANK2	intronic	protein_coding	NA	A;G;+;A||R;ALU;-;SINE/AluSq2;intronic;ANK2;-;-;intronic;ANK2;-;-;intronic;ANK2;-;-;-;5;3;4	Name=AluSq2	17
chr4:113307537	A:G	ANK2	ANK2	intronic	protein_coding	NA	A;G;+;A;ALU;-;SINE/AluSx;intronic;ANK2;-;-;intronic;ANK2;-;-;intronic;ANK2;-;-;-;8;3;4	Name=AluSx	12
chr4:113307603	A:G	ANK2	ANK2	intronic	protein_coding	NA	A;G;+;R;ALU;-;SINE/AluSx;intronic;ANK2;-;-;intronic;ANK2;-;-;intronic;ANK2;-;-;-;4;1;2	Name=AluSx	14
chr4:113307612	A:G	ANK2	ANK2	intronic	protein_coding	NA	A;G;+;A;ALU;-;SINE/AluSx;intronic;ANK2;-;-;intronic;ANK2;-;-;intronic;ANK2;-;-;-;4;2;2	Name=AluSx	14
chr4:113320456	A:G	ANK2	ANK2	intronic	protein_coding	NEU	A;G;+;A;ALU;-;SINE/AluSg;intronic;ANK2;-;-;intronic;ANK2;-;-;intronic;ANK2;-;-;-;5;2;3	Name=AluSg	13
chr4:113320487	A:G	ANK2	ANK2	intronic	protein_coding	NA	A;G;+;A;ALU;-;SINE/AluSg;intronic;ANK2;-;-;intronic;ANK2;-;-;intronic;ANK2;-;-;-;7;2;3	Name=AluSg	18
chr4:113320535	A:G	ANK2	ANK2	intronic	protein_coding	NA	A;G;+;A;ALU;-;SINE/AluSg;intronic;ANK2;-;-;intronic;ANK2;-;-;intronic;ANK2;-;-;-;2;2;2	Name=AluSg	15
chr4:113320544	A:G	ANK2	ANK2	intronic	protein_coding	NA	A;G;+;A||R;ALU;-;SINE/AluSg;intronic;ANK2;-;-;intronic;ANK2;-;-;intronic;ANK2;-;-;-;1;1;1	Name=AluSg	16
chr4:113321937	A:G	ANK2	ANK2	intronic	protein_coding	NA	A;G;+;A||R;ALU;-;SINE/AluSx3;intronic;ANK2;-;-;intronic;ANK2;-;-;intronic;ANK2;-;-;-;5;3;4	Name=AluSx3	11
chr4:143340754	A:G	GAB1	GAB1	intronic	protein_coding	OLIG	A;G;+;A||R;ALU;-;SINE/AluSx1;intronic;GAB1;-;-;intronic;GAB1;-;-;intronic;GAB1;-;-;-;13;7;7	Name=AluSx1	19
chr4:143394012	A:G	GAB1	GAB1	intronic	protein_coding	NA	A;G;+;A||R||D;ALU;-;SINE/AluSc8;intronic;GAB1;-;-;intronic;GAB1;-;-;intronic;GAB1;-;-;-;13;7;9	Name=AluSc8	17
chr4:143417431	A:G	GAB1	GAB1	intronic	protein_coding	OLIG	A;G;+;A||R;ALU;-;SINE/AluSz6;intronic;GAB1;-;-;intronic;GAB1;-;-;intronic;GAB1;-;-;-;13;6;7	Name=AluSz6	12
chr4:143417439	A:G	GAB1	GAB1	intronic	protein_coding	OLIG	A;G;+;A||R;ALU;-;SINE/AluSz6;intronic;GAB1;-;-;intronic;GAB1;-;-;intronic;GAB1;-;-;-;15;10;10	Name=AluSz6	13
chr4:143429180	A:G	GAB1	GAB1	intronic	protein_coding	OLIG	A;G;+;A||R||D;ALU;-;SINE/AluSz;intronic;GAB1;-;-;intronic;GAB1;-;-;intronic;GAB1;-;-;-;7;4;4	Name=AluSz	17
chr4:153279681	A:G	TRIM2	TRIM2	intronic	protein_coding	OLIG	A;G;+;A||R;ALU;-;SINE/AluSx;intronic;TRIM2;-;-;intronic;TRIM2;-;-;intronic;TRIM2;-;-;-;5;2;3	Name=AluSx	17
chr4:153279688	A:G	TRIM2	TRIM2	intronic	protein_coding	OLIG	A;G;+;A;ALU;-;SINE/AluSx;intronic;TRIM2;-;-;intronic;TRIM2;-;-;intronic;TRIM2;-;-;-;5;1;2	Name=AluSx	16
chr4:153280626	A:G	TRIM2	TRIM2	intronic	protein_coding	NA	.	Name=AluJr4	13
chr4:153280866	A:G	TRIM2	TRIM2	intronic	protein_coding	NA	A;G;+;A||R;ALU;-;SINE/AluY;intronic;TRIM2;-;-;intronic;TRIM2;-;-;intronic;TRIM2;-;-;-;6;2;3	Name=AluY	17
chr4:153287123	A:G	TRIM2	TRIM2	intronic	protein_coding	OLIG	A;G;+;A;ALU;-;SINE/AluJo;intronic;TRIM2;-;-;intronic;TRIM2;-;-;intronic;TRIM2;-;-;-;8;3;5	Name=AluJo	19
chr4:153287215	A:G	TRIM2	TRIM2	intronic	protein_coding	NA	A;G;+;A||R;ALU;-;SINE/AluJo;intronic;TRIM2;-;-;intronic;TRIM2;-;-;intronic;TRIM2;-;-;-;9;4;5	Name=AluJo	24
chr4:153288317	A:G	TRIM2	TRIM2	intronic	protein_coding	OLIG	A;G;+;A;ALU;-;SINE/AluSx;intronic;TRIM2;-;-;intronic;TRIM2;-;-;intronic;TRIM2;-;-;-;2;2;2	Name=AluSx	18
chr4:153288387	A:G	TRIM2	TRIM2	intronic	protein_coding	OLIG	A;G;+;A||R;ALU;-;SINE/AluSx;intronic;TRIM2;-;-;intronic;TRIM2;-;-;intronic;TRIM2;-;-;-;8;5;5	Name=AluSx	16
chr4:153304183	A:G	TRIM2	TRIM2	intronic	protein_coding	OLIG	A;G;+;A;ALU;-;SINE/AluSz6;intronic;TRIM2;-;-;intronic;TRIM2;-;-;intronic;TRIM2;-;-;-;7;2;2	Name=AluSz6	17
chr4:15635677	A:G	FBXL5	FBXL5	intronic	protein_coding	NA	T;C;-;A||R;ALU;-;SINE/AluSq2;intronic;FBXL5;-;-;intronic;FBXL5;-;-;intronic;FBXL5;-;-;-;34;12;13	Name=AluSq2	15
chr4:157231088	A:G	GRIA2	GRIA2	intronic	protein_coding	NA	.	Name=AluSx3	11
chr4:157348404	A:G	GRIA2	GRIA2	intronic	protein_coding	NEU-GABA-GLU	A;G;+;R;ALU;-;SINE/AluJo;intronic;GRIA2;-;-;intronic;GRIA2;-;-;intronic;GRIA2;-;-;-;0;0;0	Name=AluJo	12
chr4:157348473	A:G	GRIA2	GRIA2	intronic	protein_coding	NA	A;G;+;A||R;ALU;-;SINE/AluJo;intronic;GRIA2;-;-;intronic;GRIA2;-;-;intronic;GRIA2;-;-;-;4;1;1	Name=AluJo	12
chr4:158245785	A:G	TMEM144	TMEM144	intronic	protein_coding	OLIG	A;G;+;R;ALU;-;SINE/AluJr;intronic;TMEM144;-;-;intronic;TMEM144;-;-;intronic;TMEM144;-;-;-;24;2;10	Name=AluJr	19
chr4:158245807	A:G	TMEM144	TMEM144	intronic	protein_coding	OLIG	A;G;+;A||R;ALU;-;SINE/AluJr;intronic;TMEM144;-;-;intronic;TMEM144;-;-;intronic;TMEM144;-;-;-;37;4;13	Name=AluJr	24
chr4:158245821	A:G	TMEM144	TMEM144	intronic	protein_coding	OLIG	A;G;+;R;ALU;-;SINE/AluJr;intronic;TMEM144;-;-;intronic;TMEM144;-;-;intronic;TMEM144;-;-;-;33;4;12	Name=AluJr	24
chr4:158245829	A:G	TMEM144	TMEM144	intronic	protein_coding	NA	A;G;+;A||R;ALU;-;SINE/AluJr;intronic;TMEM144;-;-;intronic;TMEM144;-;-;intronic;TMEM144;-;-;-;34;4;12	Name=AluJr	24
chr4:159237797	A:G	RAPGEF2	RAPGEF2	intronic	protein_coding	NA	A;G;+;A||R||D;ALU;-;SINE/AluJr;intergenic;MIR3688-2||RAPGEF2;-;-;intergenic;MIR3688-1||RAPGEF2;-;-;intergenic;MIR3688-1||RAPGEF2;-;-;-;16;5;8	Name=AluJr	12
chr4:165077701	A:G	TMEM192	TMEM192	UTR3	protein_coding	NA	T;C;-;A||R||D;ALU;-;SINE/AluSg;UTR3;TMEM192;-;-;UTR3;TMEM192;-;-;UTR3;TMEM192;-;-;-;956;30;54	Name=AluSg	18
chr4:165392138	A:G	CPE	CPE	intronic	protein_coding	NA	A;G;+;A;NONREP;-;-/-;intronic;CPE;-;-;intronic;CPE;-;-;intronic;CPE;-;-;-;5;2;3	.	12
chr4:165399458	A:G	CPE	CPE	intronic	protein_coding	NA	A;G;+;A||R;ALU;-;SINE/AluSx;intronic;CPE;-;-;intronic;CPE;-;-;intronic;CPE;-;-;-;12;4;5	Name=AluSx	6
chr4:165399459	A:G	CPE	CPE	intronic	protein_coding	NA	A;G;+;A||R;ALU;-;SINE/AluSx;intronic;CPE;-;-;intronic;CPE;-;-;intronic;CPE;-;-;-;13;5;6	Name=AluSx	7
chr4:165409456	A:G	CPE	CPE	intronic	protein_coding	NA	A;G;+;A||R;ALU;-;SINE/AluSz6;intronic;CPE;-;-;intronic;CPE;-;-;intronic;CPE;-;-;-;7;1;2	Name=AluSz6	11
chr4:165410098	A:G	CPE	CPE	intronic	protein_coding	NA	A;G;+;A;ALU;-;SINE/AluSx1;intronic;CPE;-;-;intronic;CPE;-;-;intronic;CPE;-;-;-;2;1;1	Name=AluSx1	6
chr4:165410128	A:G	CPE	CPE	intronic	protein_coding	NA	A;G;+;A||R;ALU;-;SINE/AluSx1;intronic;CPE;-;-;intronic;CPE;-;-;intronic;CPE;-;-;-;6;2;3	Name=AluSx1	10
chr4:16723716	A:G	LDB2	LDB2	intronic	protein_coding	NEU-GABA-GLU	T;C;-;A||R;REP;-;LINE/L2a;intronic;LDB2;-;-;intronic;LDB2;-;-;intronic;LDB2;-;-;-;16;6;8	Name=L2a	13
chr4:16756293	A:G	LDB2	LDB2	intronic	protein_coding	NEU-GLU	T;C;-;A;ALU;-;SINE/AluSx1;intronic;LDB2;-;-;intronic;LDB2;-;-;intronic;LDB2;-;-;-;6;4;4	Name=AluSx1	11
chr4:16756338	A:G	LDB2	LDB2	intronic	protein_coding	NA	T;C;-;A||R;ALU;-;SINE/AluSx1;intronic;LDB2;-;-;intronic;LDB2;-;-;intronic;LDB2;-;-;-;10;6;6	Name=AluSx1	8
chr4:16756371	A:G	LDB2	LDB2	intronic	protein_coding	NA	T;C;-;A||R;ALU;-;SINE/AluSx1;intronic;LDB2;-;-;intronic;LDB2;-;-;intronic;LDB2;-;-;-;5;2;2	Name=AluSx1	11
chr4:175628922	A:G	GPM6A	GPM6A	intergenic	protein_coding	NA	T;C;-;A;REP;-;SINE/FLAM_A;intergenic;AC131094.1||GPM6A;-;-;intergenic;ADAM29||GPM6A;-;-;intergenic;ADAM29||GPM6A;-;-;481;120;14;1;3	Name=SVA_E	17
chr4:175628925	A:G	GPM6A	GPM6A	intergenic	protein_coding	NA	T;C;-;A;REP;-;SINE/FLAM_A;intergenic;AC131094.1||GPM6A;-;-;intergenic;ADAM29||GPM6A;-;-;intergenic;ADAM29||GPM6A;-;-;481;120;13;2;5	Name=SVA_E	19
chr4:175628934	A:G	GPM6A	GPM6A	intergenic	protein_coding	NA	T;C;-;A||R;REP;-;SINE/FLAM_A;intergenic;AC131094.1||GPM6A;-;-;intergenic;ADAM29||GPM6A;-;-;intergenic;ADAM29||GPM6A;-;-;481;120;20;1;5	Name=SVA_E	20
chr4:175629921	A:G	GPM6A	GPM6A	intergenic	protein_coding	NA	T;C;-;A;ALU;-;SINE/AluSc;intergenic;AC131094.1||GPM6A;-;-;intergenic;ADAM29||GPM6A;-;-;intergenic;ADAM29||GPM6A;-;-;-;6;1;2	Name=AluSc	15
chr4:175726813	A:G	GPM6A	GPM6A	intronic	protein_coding	NA	T;C;-;A||R;ALU;-;SINE/AluSz;intronic;GPM6A;-;-;intronic;GPM6A;-;-;intronic;GPM6A;-;-;-;6;2;3	Name=AluSz	15
chr4:175734450	A:G	GPM6A	GPM6A	intronic	protein_coding	NEU-GABA-GLU	.	.	14
chr4:175734684	A:G	GPM6A	GPM6A	intronic	protein_coding	NEU-GLU	T;C;-;A;ALU;-;SINE/AluSc8;intronic;GPM6A;-;-;intronic;GPM6A;-;-;intronic;GPM6A;-;-;-;4;2;3	Name=AluSc8	9
chr4:175738030	A:G	GPM6A	GPM6A	intronic	protein_coding	NA	T;C;-;A;ALU;-;SINE/AluSq2;intronic;GPM6A;-;-;intronic;GPM6A;-;-;intronic;GPM6A;-;-;-;1;1;1	Name=AluSq2	8
chr4:175747223	A:G	GPM6A	GPM6A	intronic	protein_coding	NA	T;C;-;A;ALU;rs538492782;SINE/AluSc5;intronic;GPM6A;-;-;intronic;GPM6A;-;-;intronic;GPM6A;-;-;-;2;1;2	Name=AluSc5	11
chr4:175760058	A:G	GPM6A	GPM6A	intronic	protein_coding	NA	T;C;-;A;ALU;-;SINE/AluSx;intronic;GPM6A;-;-;intronic;GPM6A;-;-;intronic;GPM6A;-;-;-;3;1;2	Name=AluSx	15
chr4:175761210	A:G	GPM6A	GPM6A	intronic	protein_coding	NA	T;C;-;A||R;ALU;-;SINE/AluSg;intronic;GPM6A;-;-;intronic;GPM6A;-;-;intronic;GPM6A;-;-;-;3;1;2	Name=AluSg	14
chr4:175762020	A:G	GPM6A	GPM6A	intronic	protein_coding	NEU-GABA-GLU	T;C;-;A||R;ALU;-;SINE/AluSq2;intronic;GPM6A;-;-;intronic;GPM6A;-;-;intronic;GPM6A;-;-;-;5;1;2	Name=AluSq2	16
chr4:175768963	A:G	GPM6A	GPM6A	intronic	protein_coding	NA	.	Name=AluSx1	8
chr4:175863918	A:G	GPM6A	GPM6A	intronic	protein_coding	MGAS	T;C;-;A||R;ALU;-;SINE/AluJo;intronic;GPM6A;-;-;intronic;GPM6A;-;-;intronic;GPM6A;-;-;-;6;2;2	Name=AluJo	15
chr4:175863934	A:G	GPM6A	GPM6A	intronic	protein_coding	MGAS	T;C;-;A;ALU;-;SINE/AluJo;intronic;GPM6A;-;-;intronic;GPM6A;-;-;intronic;GPM6A;-;-;-;3;2;2	Name=AluJo	13
chr4:175864480	A:G	GPM6A	GPM6A	intronic	protein_coding	NA	T;C;-;A||R;REP;-;LINE/L1ME1;intronic;GPM6A;-;-;intronic;GPM6A;-;-;intronic;GPM6A;-;-;-;33;2;11	Name=L1ME1	13
chr4:175945906	A:G	GPM6A	GPM6A	intronic	protein_coding	MGAS	T;C;-;A;NONREP;-;-/-;intronic;GPM6A;-;-;intronic;GPM6A;-;-;intronic;GPM6A;-;-;-;4;2;2	.	12
chr4:20972128	A:G	KCNIP4	KCNIP4	intronic	protein_coding	NA	T;C;-;A;REP;-;DNA/Tigger1;intronic;KCNIP4;-;-;intronic;KCNIP4;-;-;intronic;KCNIP4;-;-;-;5;2;2	Name=Tigger1	12
chr4:20972130	A:G	KCNIP4	KCNIP4	intronic	protein_coding	NEU-GLU	T;C;-;A;REP;-;DNA/Tigger1;intronic;KCNIP4;-;-;intronic;KCNIP4;-;-;intronic;KCNIP4;-;-;-;3;2;2	Name=Tigger1	14
chr4:20972134	A:G	KCNIP4	KCNIP4	intronic	protein_coding	NEU-GLU	T;C;-;A;REP;-;DNA/Tigger1;intronic;KCNIP4;-;-;intronic;KCNIP4;-;-;intronic;KCNIP4;-;-;-;4;2;2	Name=Tigger1	14
chr4:20972144	A:G	KCNIP4	KCNIP4	intronic	protein_coding	NA	T;C;-;A;REP;-;DNA/Tigger1;intronic;KCNIP4;-;-;intronic;KCNIP4;-;-;intronic;KCNIP4;-;-;-;5;2;2	Name=Tigger1	12
chr4:20972915	A:G	KCNIP4	KCNIP4	intronic	protein_coding	NA	T;C;-;A;REP;-;DNA/Tigger1;intronic;KCNIP4;-;-;intronic;KCNIP4;-;-;intronic;KCNIP4;-;-;-;3;2;2	Name=Tigger1	15
chr4:21022955	A:G	KCNIP4	KCNIP4	intronic	protein_coding	NEU-GLU	T;C;-;A;ALU;-;SINE/AluSx;intronic;KCNIP4;-;-;intronic;KCNIP4;-;-;intronic;KCNIP4;-;-;-;1;1;1	Name=AluSx	15
chr4:21022960	A:G	KCNIP4	KCNIP4	intronic	protein_coding	NEU-GLU	.	Name=AluSx	12
chr4:21023758	A:G	KCNIP4	KCNIP4	intronic	protein_coding	NA	T;C;-;A;ALU;-;SINE/AluJr4;intronic;KCNIP4;-;-;intronic;KCNIP4;-;-;intronic;KCNIP4;-;-;-;4;2;3	Name=AluJr4	13
chr4:21026451	A:G	KCNIP4	KCNIP4	intronic	protein_coding	NEU-GLU	T;C;-;A||R;ALU;rs769418281;SINE/AluJb;intronic;KCNIP4;-;-;intronic;KCNIP4;-;-;intronic;KCNIP4;-;-;-;3;1;2	Name=AluJb	10
chr4:21036604	A:G	KCNIP4	KCNIP4	intronic	protein_coding	NA	T;C;-;A;ALU;-;SINE/AluSc;intronic;KCNIP4;-;-;intronic;KCNIP4;-;-;intronic;KCNIP4;-;-;-;3;1;2	Name=AluSc	13
chr4:21036618	A:G	KCNIP4	KCNIP4	intronic	protein_coding	NA	.	Name=AluSc	13
chr4:21070948	A:G	KCNIP4	KCNIP4	intronic	protein_coding	NEU	T;C;-;A||R;ALU;-;SINE/AluY;intronic;KCNIP4;-;-;intronic;KCNIP4;-;-;intronic;KCNIP4;-;-;-;22;2;9	Name=AluYm1	17
chr4:21077042	A:G	KCNIP4	KCNIP4	intronic	protein_coding	NA	T;C;-;A;ALU;rs775640534;SINE/AluSx;intronic;KCNIP4;-;-;intronic;KCNIP4;-;-;intronic;KCNIP4;-;-;-;3;2;2	Name=AluSx	14
chr4:21077043	A:G	KCNIP4	KCNIP4	intronic	protein_coding	NA	T;C;-;A;ALU;-;SINE/AluSx;intronic;KCNIP4;-;-;intronic;KCNIP4;-;-;intronic;KCNIP4;-;-;-;2;2;2	Name=AluSx	11
chr4:21077056	A:G	KCNIP4	KCNIP4	intronic	protein_coding	NA	T;C;-;A;ALU;-;SINE/AluSx;intronic;KCNIP4;-;-;intronic;KCNIP4;-;-;intronic;KCNIP4;-;-;-;1;1;1	Name=AluSx	12
chr4:21077120	A:G	KCNIP4	KCNIP4	intronic	protein_coding	NA	.	Name=AluSx	9
chr4:21125435	A:G	KCNIP4	KCNIP4	intronic	protein_coding	NA	T;C;-;A;ALU;-;SINE/AluSg;intronic;KCNIP4;-;-;intronic;KCNIP4;-;-;intronic;KCNIP4;-;-;-;3;2;3	Name=AluSx1	13
chr4:21125471	A:G	KCNIP4	KCNIP4	intronic	protein_coding	NEU	T;C;-;A||R;ALU;-;SINE/AluSg;intronic;KCNIP4;-;-;intronic;KCNIP4;-;-;intronic;KCNIP4;-;-;-;2;1;2	Name=AluSx1	14
chr4:21129088	A:G	KCNIP4	KCNIP4	intronic	protein_coding	NEU	.	Name=THE1B	13
chr4:21147767	A:G	KCNIP4	KCNIP4	intronic	protein_coding	NA	.	Name=AluSq	13
chr4:21176619	A:G	KCNIP4	KCNIP4	intronic	protein_coding	NA	T;C;-;A;ALU;-;SINE/AluSq2;intronic;KCNIP4;-;-;intronic;KCNIP4;-;-;intronic;KCNIP4;-;-;-;1;1;1	Name=AluSq2	13
chr4:21177801	A:G	KCNIP4	KCNIP4	intronic	protein_coding	NA	T;C;-;A;ALU;-;SINE/AluSx;intronic;KCNIP4;-;-;intronic;KCNIP4;-;-;intronic;KCNIP4;-;-;-;2;1;1	Name=AluSx1	11
chr4:21192811	A:G	KCNIP4	KCNIP4	intronic	protein_coding	NA	.	Name=AluJo	11
chr4:21199195	A:G	KCNIP4	KCNIP4	intronic	protein_coding	NA	.	Name=L1PA5	14
chr4:21215927	A:G	KCNIP4	KCNIP4	intronic	protein_coding	NA	T;C;-;A||R;ALU;-;SINE/AluJo;intronic;KCNIP4;-;-;intronic;KCNIP4;-;-;intronic;KCNIP4;-;-;-;2;1;1	Name=AluJo	15
chr4:21236078	A:G	KCNIP4	KCNIP4	intronic	protein_coding	NA	T;C;-;A;ALU;-;SINE/AluJb;intronic;KCNIP4;-;-;intronic;KCNIP4;-;-;intronic;KCNIP4;-;-;-;4;1;2	Name=AluJb	16
chr4:21256315	A:G	KCNIP4	KCNIP4	intronic	protein_coding	NEU-GLU	T;C;-;A||R;ALU;-;SINE/AluJr;intronic;KCNIP4;-;-;intronic;KCNIP4;-;-;intronic;KCNIP4;-;-;-;4;1;2	Name=AluJr	16
chr4:21256376	A:G	KCNIP4	KCNIP4	intronic	protein_coding	NA	.	Name=AluJr	11
chr4:21256512	A:G	KCNIP4	KCNIP4	intronic	protein_coding	NEU-GLU	T;C;-;A;ALU;-;SINE/AluJr;intronic;KCNIP4;-;-;intronic;KCNIP4;-;-;intronic;KCNIP4;-;-;-;6;1;2	Name=AluJr	15
chr4:21281367	A:G	KCNIP4	KCNIP4	intronic	protein_coding	NA	T;C;-;A;ALU;-;SINE/AluSx;intronic;KCNIP4;-;-;intronic;KCNIP4;-;-;intronic;KCNIP4;-;-;-;2;1;1	Name=AluSx	17
chr4:21285717	A:G	KCNIP4	KCNIP4	intronic	protein_coding	NA	T;C;-;A;ALU;-;SINE/AluSx1;intronic;KCNIP4;-;-;intronic;KCNIP4;-;-;intronic;KCNIP4;-;-;-;4;1;2	Name=AluSx1	15
chr4:21307039	A:G	KCNIP4	KCNIP4	intronic	protein_coding	NA	T;C;-;A;ALU;-;SINE/AluSp;ncRNA_intronic;RP11-120A1.1;-;-;intronic;KCNIP4;-;-;intronic;KCNIP4;-;-;-;3;1;1	Name=AluSp	13
chr4:21310697	A:G	KCNIP4	KCNIP4	intronic	protein_coding	NEU-GLU	T;C;-;A;ALU;-;SINE/AluSc8;ncRNA_intronic;RP11-120A1.1;-;-;intronic;KCNIP4;-;-;intronic;KCNIP4;-;-;-;2;2;2	Name=AluSc8	18
chr4:21310808	A:G	KCNIP4	KCNIP4	intronic	protein_coding	NA	T;C;-;A;ALU;-;SINE/AluSc8;ncRNA_intronic;RP11-120A1.1;-;-;intronic;KCNIP4;-;-;intronic;KCNIP4;-;-;-;2;1;1	Name=AluSc8	14
chr4:21310878	A:G	KCNIP4	KCNIP4	intronic	protein_coding	NEU	T;C;-;A;ALU;-;SINE/AluSc8;ncRNA_intronic;RP11-120A1.1;-;-;intronic;KCNIP4;-;-;intronic;KCNIP4;-;-;-;3;1;2	Name=AluSc8	16
chr4:21365363	A:G	KCNIP4	KCNIP4	intronic	protein_coding	NEU	T;C;-;A;ALU;-;SINE/AluSx;intronic;KCNIP4;-;-;intronic;KCNIP4;-;-;intronic;KCNIP4;-;-;-;1;1;1	Name=AluSz	17
chr4:21409239	A:G	KCNIP4	KCNIP4	intronic	protein_coding	NA	T;C;-;A;ALU;-;SINE/AluJr;intronic;KCNIP4;-;-;intronic;KCNIP4;-;-;intronic;KCNIP4;-;-;-;3;2;2	Name=AluJr	13
chr4:21422333	A:G	KCNIP4	KCNIP4	intronic	protein_coding	NA	T;C;-;A;ALU;-;SINE/AluSx1;intronic;KCNIP4;-;-;intronic;KCNIP4;-;-;intronic;KCNIP4;-;-;-;2;2;2	Name=AluSx1	14
chr4:21424408	A:G	KCNIP4	KCNIP4	intronic	protein_coding	NA	.	Name=AluSg	8
chr4:21424472	A:G	KCNIP4	KCNIP4	intronic	protein_coding	NA	T;C;-;A;ALU;-;SINE/AluSx3;intronic;KCNIP4;-;-;intronic;KCNIP4;-;-;intronic;KCNIP4;-;-;-;3;2;2	Name=AluSg	7
chr4:21441274	A:G	KCNIP4	KCNIP4	intronic	protein_coding	NEU	T;C;-;A;ALU;-;SINE/AluY;intronic;KCNIP4;-;-;intronic;KCNIP4;-;-;intronic;KCNIP4;-;-;-;3;1;2	Name=AluY	12
chr4:21441280	A:G	KCNIP4	KCNIP4	intronic	protein_coding	NEU	T;C;-;A||R;ALU;-;SINE/AluY;intronic;KCNIP4;-;-;intronic;KCNIP4;-;-;intronic;KCNIP4;-;-;-;5;1;4	Name=AluY	12
chr4:21461175	A:G	KCNIP4	KCNIP4	intronic	protein_coding	NA	T;C;-;A;REP;-;LTR/MSTA;intronic;KCNIP4;-;-;intronic;KCNIP4;-;-;intronic;KCNIP4;-;-;-;1;1;1	Name=MSTA	13
chr4:21469162	A:G	KCNIP4	KCNIP4	intronic	protein_coding	NA	T;C;-;A;ALU;-;SINE/AluJb;intronic;KCNIP4;-;-;intronic;KCNIP4;-;-;intronic;KCNIP4;-;-;-;2;1;1	Name=AluJb	13
chr4:21469270	A:G	KCNIP4	KCNIP4	intronic	protein_coding	NEU-GLU	T;C;-;A;ALU;-;SINE/AluJb;intronic;KCNIP4;-;-;intronic;KCNIP4;-;-;intronic;KCNIP4;-;-;-;10;2;3	Name=AluJb	17
chr4:21469288	A:G	KCNIP4	KCNIP4	intronic	protein_coding	NA	T;C;-;A;ALU;-;SINE/AluJb;intronic;KCNIP4;-;-;intronic;KCNIP4;-;-;intronic;KCNIP4;-;-;-;5;1;2	Name=AluJb	14
chr4:21483603	A:G	KCNIP4	KCNIP4	intronic	protein_coding	NA	.	Name=AluSc8	16
chr4:21483642	A:G	KCNIP4	KCNIP4	intronic	protein_coding	NA	T;C;-;A;ALU;-;SINE/AluSc8;intronic;KCNIP4;-;-;intronic;KCNIP4;-;-;intronic;KCNIP4;-;-;-;2;2;2	Name=AluSc8	9
chr4:21483727	A:G	KCNIP4	KCNIP4	intronic	protein_coding	NA	T;C;-;A;ALU;-;SINE/AluSc8;intronic;KCNIP4;-;-;intronic;KCNIP4;-;-;intronic;KCNIP4;-;-;-;1;1;1	Name=AluSc8	10
chr4:21491490	A:G	KCNIP4	KCNIP4	intronic	protein_coding	NA	T;C;-;A||R;ALU;-;SINE/AluJo;intronic;KCNIP4;-;-;intronic;KCNIP4;-;-;intronic;KCNIP4;-;-;-;3;2;3	Name=AluJo	14
chr4:21491498	A:G	KCNIP4	KCNIP4	intronic	protein_coding	NA	T;C;-;A;ALU;-;SINE/AluJo;intronic;KCNIP4;-;-;intronic;KCNIP4;-;-;intronic;KCNIP4;-;-;-;3;1;3	Name=AluJo	12
chr4:21492456	A:G	KCNIP4	KCNIP4	intronic	protein_coding	NA	T;C;-;A;ALU;-;SINE/AluJr;intronic;KCNIP4;-;-;intronic;KCNIP4;-;-;intronic;KCNIP4;-;-;-;7;1;3	Name=AluJr	17
chr4:21507000	A:G	KCNIP4	KCNIP4	intronic	protein_coding	NA	T;C;-;A;ALU;-;SINE/AluJo;intronic;KCNIP4;-;-;intronic;KCNIP4;-;-;intronic;KCNIP4;-;-;-;5;1;2	Name=AluJo	16
chr4:21507470	A:G	KCNIP4	KCNIP4	intronic	protein_coding	NEU	T;C;-;A;ALU;-;SINE/AluSx;intronic;KCNIP4;-;-;intronic;KCNIP4;-;-;intronic;KCNIP4;-;-;-;5;1;2	Name=AluSx	17
chr4:21511038	A:G	KCNIP4	KCNIP4	intronic	protein_coding	NEU-GLU	T;C;-;A||R;ALU;-;SINE/AluSx1;intronic;KCNIP4;-;-;intronic;KCNIP4;-;-;intronic;KCNIP4;-;-;-;9;1;4	Name=AluSx1	16
chr4:21528591	A:G	KCNIP4	KCNIP4	intronic	protein_coding	NA	T;C;-;A;ALU;-;SINE/AluSg4;intronic;KCNIP4;-;-;intronic;KCNIP4;-;-;intronic;KCNIP4;-;-;-;4;2;3	Name=AluSg4	14
chr4:21531549	A:G	KCNIP4	KCNIP4	intronic	protein_coding	NA	T;C;-;A;ALU;-;SINE/AluSz;intronic;KCNIP4;-;-;intronic;KCNIP4;-;-;intronic;KCNIP4;-;-;-;2;2;2	Name=AluSz	11
chr4:21531581	A:G	KCNIP4	KCNIP4	intronic	protein_coding	NA	T;C;-;A;ALU;-;SINE/AluSz;intronic;KCNIP4;-;-;intronic;KCNIP4;-;-;intronic;KCNIP4;-;-;-;2;2;2	Name=AluSz	11
chr4:21572764	A:G	KCNIP4	KCNIP4	intronic	protein_coding	NA	T;C;-;A;ALU;-;SINE/AluSx;intronic;KCNIP4;-;-;intronic;KCNIP4;-;-;intronic;KCNIP4;-;-;-;4;1;1	Name=AluSx	13
chr4:21572765	A:G	KCNIP4	KCNIP4	intronic	protein_coding	NA	T;C;-;A;ALU;-;SINE/AluSx;intronic;KCNIP4;-;-;intronic;KCNIP4;-;-;intronic;KCNIP4;-;-;-;3;1;1	Name=AluSx	15
chr4:21572802	A:G	KCNIP4	KCNIP4	intronic	protein_coding	NA	T;C;-;A||R;ALU;-;SINE/AluSx;intronic;KCNIP4;-;-;intronic;KCNIP4;-;-;intronic;KCNIP4;-;-;-;3;1;1	Name=AluSx	16
chr4:21577438	A:G	KCNIP4	KCNIP4	intronic	protein_coding	NEU-GLU	T;C;-;A;ALU;-;SINE/AluSq2;intronic;KCNIP4;-;-;intronic;KCNIP4;-;-;intronic;KCNIP4;-;-;-;6;1;3	Name=AluSq2	16
chr4:21620285	A:G	KCNIP4	KCNIP4	intronic	protein_coding	NA	T;C;-;A||R;ALU;-;SINE/AluJb;intronic;KCNIP4;-;-;intronic;KCNIP4;-;-;intronic;KCNIP4;-;-;-;14;1;4	Name=AluJb	15
chr4:21626233	A:G	KCNIP4	KCNIP4	intronic	protein_coding	NA	T;C;-;A;REP;-;LTR/MLT1A;intronic;KCNIP4;-;-;intronic;KCNIP4;-;-;intronic;KCNIP4;-;-;-;3;1;1	Name=MLT1A	15
chr4:21629884	A:G	KCNIP4	KCNIP4	intronic	protein_coding	NA	T;C;-;A||R;ALU;-;SINE/AluJo;intronic;KCNIP4;-;-;intronic;KCNIP4;-;-;intronic;KCNIP4;-;-;-;27;1;10	Name=AluJo	11
chr4:21637701	A:G	KCNIP4	KCNIP4	intronic	protein_coding	NA	T;C;-;A;ALU;-;SINE/AluSq2;intronic;KCNIP4;-;-;intronic;KCNIP4;-;-;intronic;KCNIP4;-;-;-;3;1;2	Name=AluSq2	12
chr4:21654667	A:G	KCNIP4	KCNIP4	intronic	protein_coding	NA	T;C;-;A;ALU;-;SINE/AluY;intronic;KCNIP4;-;-;intronic;KCNIP4;-;-;intronic;KCNIP4;-;-;-;7;1;2	Name=AluY	18
chr4:21654812	A:G	KCNIP4	KCNIP4	intronic	protein_coding	NA	T;C;-;A;ALU;-;SINE/AluY;intronic;KCNIP4;-;-;intronic;KCNIP4;-;-;intronic;KCNIP4;-;-;-;1;1;1	Name=AluY	12
chr4:21658053	A:G	KCNIP4	KCNIP4	intronic	protein_coding	NA	T;C;-;A||R;ALU;-;SINE/AluSc5;intronic;KCNIP4;-;-;intronic;KCNIP4;-;-;intronic;KCNIP4;-;-;-;5;1;2	Name=AluSc5	16
chr4:21675017	A:G	KCNIP4	KCNIP4	intronic	protein_coding	NA	.	Name=L1MA1	17
chr4:21684724	A:G	KCNIP4	KCNIP4	intronic	protein_coding	NA	.	Name=L1PA5	11
chr4:21687308	A:G	KCNIP4	KCNIP4	intronic	protein_coding	NA	.	Name=L1PA2	11
chr4:21687309	A:G	KCNIP4	KCNIP4	intronic	protein_coding	NEU	T;C;-;R;REP;-;LINE/L1PA2;intronic;KCNIP4;-;-;intronic;KCNIP4;-;-;intronic;KCNIP4;-;-;-;1;1;1	Name=L1PA2	11
chr4:21688248	A:G	KCNIP4	KCNIP4	intronic	protein_coding	NA	T;C;-;A;REP;-;DNA/Tigger4a;intronic;KCNIP4;-;-;intronic;KCNIP4;-;-;intronic;KCNIP4;-;-;-;4;1;2	Name=Tigger4a	17
chr4:21690432	A:G	KCNIP4	KCNIP4	intronic	protein_coding	NA	.	Name=MSTB	19
chr4:21690662	A:G	KCNIP4	KCNIP4	intronic	protein_coding	NA	T;C;-;A;REP;-;LTR/MSTB;intronic;KCNIP4;-;-;intronic;KCNIP4;-;-;intronic;KCNIP4;-;-;-;1;1;1	Name=MSTB	16
chr4:21690666	A:G	KCNIP4	KCNIP4	intronic	protein_coding	NA	T;C;-;A||R;REP;-;LTR/MSTB;intronic;KCNIP4;-;-;intronic;KCNIP4;-;-;intronic;KCNIP4;-;-;-;7;1;5	Name=MSTB	17
chr4:21691927	A:G	KCNIP4	KCNIP4	intronic	protein_coding	NA	T;C;-;A;ALU;-;SINE/AluSx3;intronic;KCNIP4;-;-;intronic;KCNIP4;-;-;intronic;KCNIP4;-;-;-;21;1;8	Name=AluSx3	16
chr4:21711217	A:G	KCNIP4	KCNIP4	intronic	protein_coding	NA	T;C;-;A;ALU;-;SINE/AluSc;ncRNA_intronic;RP11-556G22.2;-;-;intronic;KCNIP4;-;-;intronic;KCNIP4;-;-;-;8;1;3	Name=AluSc	17
chr4:21711229	A:G	KCNIP4	KCNIP4	intronic	protein_coding	NA	T;C;-;A;ALU;-;SINE/AluSc;ncRNA_intronic;RP11-556G22.2;-;-;intronic;KCNIP4;-;-;intronic;KCNIP4;-;-;-;5;1;2	Name=AluSc	17
chr4:21720946	A:G	KCNIP4	KCNIP4	intronic	protein_coding	NA	T;C;-;A;REP;-;LINE/L1PA5;intronic;KCNIP4;-;-;intronic;KCNIP4;-;-;intronic;KCNIP4;-;-;-;12;1;5	Name=L1PA5	19
chr4:21756321	A:G	KCNIP4	KCNIP4	intronic	protein_coding	NEU-GLU	T;C;-;A;ALU;-;SINE/AluSc;intronic;KCNIP4;-;-;intronic;KCNIP4;-;-;intronic;KCNIP4;-;-;-;4;1;3	Name=AluSc	19
chr4:21764637	A:G	KCNIP4	KCNIP4	intronic	protein_coding	NA	T;C;-;A;NONREP;-;-/-;intronic;KCNIP4;-;-;intronic;KCNIP4;-;-;intronic;KCNIP4;-;-;-;7;1;3	.	18
chr4:21776735	A:G	KCNIP4	KCNIP4	intronic	protein_coding	NA	T;C;-;A;REP;-;LTR/THE1D;intronic;KCNIP4;-;-;intronic;KCNIP4;-;-;intronic;KCNIP4;-;-;-;1;1;1	Name=THE1D	16
chr4:21777217	A:G	KCNIP4	KCNIP4	intronic	protein_coding	NA	T;C;-;A;REP;-;LTR/THE1D;intronic;KCNIP4;-;-;intronic;KCNIP4;-;-;intronic;KCNIP4;-;-;-;9;1;4	Name=THE1D	14
chr4:21781204	A:G	KCNIP4	KCNIP4	intronic	protein_coding	NEU-GABA-GLU	T;C;-;A;REP;-;LTR/THE1D;intronic;KCNIP4;-;-;intronic;KCNIP4;-;-;intronic;KCNIP4;-;-;-;3;1;2	Name=THE1D	17
chr4:21785583	A:G	KCNIP4	KCNIP4	intronic	protein_coding	NEU	T;C;-;A||R;ALU;-;SINE/AluSz;intronic;KCNIP4;-;-;intronic;KCNIP4;-;-;intronic;KCNIP4;-;-;-;4;1;2	Name=AluSz	15
chr4:21786181	A:G	KCNIP4	KCNIP4	intronic	protein_coding	NA	T;C;-;A;ALU;-;SINE/AluSc;intronic;KCNIP4;-;-;intronic;KCNIP4;-;-;intronic;KCNIP4;-;-;-;1;1;1	Name=AluSc	12
chr4:21786193	A:G	KCNIP4	KCNIP4	intronic	protein_coding	NA	T;C;-;A;ALU;-;SINE/AluSc;intronic;KCNIP4;-;-;intronic;KCNIP4;-;-;intronic;KCNIP4;-;-;-;2;1;1	Name=AluSc	13
chr4:21788893	A:G	KCNIP4	KCNIP4	intronic	protein_coding	NEU	.	Name=AluSx4	14
chr4:21788907	A:G	KCNIP4	KCNIP4	intronic	protein_coding	NEU	T;C;-;A;ALU;-;SINE/AluSc;intronic;KCNIP4;-;-;intronic;KCNIP4;-;-;intronic;KCNIP4;-;-;-;1;1;1	Name=AluSx4	16
chr4:21788916	A:G	KCNIP4	KCNIP4	intronic	protein_coding	NEU	T;C;-;R;ALU;-;SINE/AluSc;intronic;KCNIP4;-;-;intronic;KCNIP4;-;-;intronic;KCNIP4;-;-;-;0;0;0	Name=AluSx4	15
chr4:21788924	A:G	KCNIP4	KCNIP4	intronic	protein_coding	NA	.	Name=AluSx4	12
chr4:21788925	A:G	KCNIP4	KCNIP4	intronic	protein_coding	NEU	T;C;-;R;ALU;-;SINE/AluSc;intronic;KCNIP4;-;-;intronic;KCNIP4;-;-;intronic;KCNIP4;-;-;-;1;1;1	Name=AluSx4	16
chr4:21788961	A:G	KCNIP4	KCNIP4	intronic	protein_coding	NA	T;C;-;A;ALU;-;SINE/AluSc;intronic;KCNIP4;-;-;intronic;KCNIP4;-;-;intronic;KCNIP4;-;-;-;1;1;1	Name=AluSx4	15
chr4:21793434	A:G	KCNIP4	KCNIP4	intronic	protein_coding	NA	T;C;-;A;ALU;-;SINE/AluSz;intronic;KCNIP4;-;-;intronic;KCNIP4;-;-;intronic;KCNIP4;-;-;-;1;1;1	Name=AluSz	12
chr4:21794678	A:G	KCNIP4	KCNIP4	intronic	protein_coding	NA	.	Name=AluSx	15
chr4:21795346	A:G	KCNIP4	KCNIP4	intronic	protein_coding	NA	T;C;-;A;REP;-;LTR/MLT1B;intronic;KCNIP4;-;-;intronic;KCNIP4;-;-;intronic;KCNIP4;-;-;-;4;1;2	Name=MLT1B	17
chr4:21795887	A:G	KCNIP4	KCNIP4	intronic	protein_coding	NEU-GLU	T;C;-;A||R;ALU;-;SINE/AluSx;intronic;KCNIP4;-;-;intronic;KCNIP4;-;-;intronic;KCNIP4;-;-;-;4;1;2	Name=AluSx	17
chr4:21796022	A:G	KCNIP4	KCNIP4	intronic	protein_coding	NA	T;C;-;A||R;ALU;-;SINE/AluSx;intronic;KCNIP4;-;-;intronic;KCNIP4;-;-;intronic;KCNIP4;-;-;-;5;1;2	Name=AluSx	17
chr4:21797210	A:G	KCNIP4	KCNIP4	intronic	protein_coding	NA	T;C;-;A||R;ALU;-;SINE/AluJr;intronic;KCNIP4;-;-;intronic;KCNIP4;-;-;intronic;KCNIP4;-;-;-;7;1;2	Name=AluJr	16
chr4:21832081	A:G	KCNIP4	KCNIP4	intronic	protein_coding	NA	T;C;-;A||R;REP;-;LINE/L1M1;intronic;KCNIP4;-;-;intronic;KCNIP4;-;-;intronic;KCNIP4;-;-;-;6;1;3	Name=L1M1	19
chr4:21832159	A:G	KCNIP4	KCNIP4	intronic	protein_coding	NA	T;C;-;A;REP;-;LINE/L1M1;intronic;KCNIP4;-;-;intronic;KCNIP4;-;-;intronic;KCNIP4;-;-;-;2;1;2	Name=L1M1	12
chr4:21835012	A:G	KCNIP4	KCNIP4	intronic	protein_coding	NA	.	Name=L1PA3	14
chr4:21837277	A:G	KCNIP4	KCNIP4	intronic	protein_coding	NA	T;C;-;A||R;ALU;-;SINE/AluSq;intronic;KCNIP4;-;-;intronic;KCNIP4;-;-;intronic;KCNIP4;-;-;-;1;1;1	Name=AluSq2	6
chr4:21837289	A:G	KCNIP4	KCNIP4	intronic	protein_coding	NA	T;C;-;A||R;ALU;-;SINE/AluSq;intronic;KCNIP4;-;-;intronic;KCNIP4;-;-;intronic;KCNIP4;-;-;-;2;2;2	Name=AluSq2	7
chr4:21837423	A:G	KCNIP4	KCNIP4	intronic	protein_coding	NA	T;C;-;A;ALU;-;SINE/AluSq;intronic;KCNIP4;-;-;intronic;KCNIP4;-;-;intronic;KCNIP4;-;-;-;2;1;1	Name=AluSq2	4
chr4:21859441	A:G	KCNIP4	KCNIP4	intronic	protein_coding	NEU-GLU	T;C;-;A;ALU;-;SINE/AluY;intronic;KCNIP4;-;-;intronic;KCNIP4;-;-;intronic;KCNIP4;-;-;-;1;1;1	Name=AluY	14
chr4:21859772	A:G	KCNIP4	KCNIP4	intronic	protein_coding	NA	T;C;-;A;ALU;-;SINE/AluJo;intronic;KCNIP4;-;-;intronic;KCNIP4;-;-;intronic;KCNIP4;-;-;-;3;1;2	Name=AluJo	18
chr4:21859974	A:G	KCNIP4	KCNIP4	intronic	protein_coding	NA	T;C;-;A;ALU;-;SINE/AluJo;intronic;KCNIP4;-;-;intronic;KCNIP4;-;-;intronic;KCNIP4;-;-;-;2;1;2	Name=AluJo	15
chr4:21859994	A:G	KCNIP4	KCNIP4	intronic	protein_coding	NA	T;C;-;A;ALU;-;SINE/AluJo;intronic;KCNIP4;-;-;intronic;KCNIP4;-;-;intronic;KCNIP4;-;-;-;6;1;2	Name=AluJo	15
chr4:21861460	A:G	KCNIP4	KCNIP4	intronic	protein_coding	NEU-GABA-GLU	T;C;-;A;ALU;-;SINE/AluSx;intronic;KCNIP4;-;-;intronic;KCNIP4;-;-;intronic;KCNIP4;-;-;-;4;1;1	Name=AluSx	16
chr4:21865609	A:G	KCNIP4	KCNIP4	intronic	protein_coding	NA	.	Name=AluSq2	13
chr4:21865611	A:G	KCNIP4	KCNIP4	intronic	protein_coding	NA	.	Name=AluSq2	14
chr4:21865616	A:G	KCNIP4	KCNIP4	intronic	protein_coding	NA	.	Name=AluSq2	16
chr4:21865762	A:G	KCNIP4	KCNIP4	intronic	protein_coding	NA	.	Name=AluSq2	13
chr4:21942795	A:G	KCNIP4	KCNIP4	intronic	protein_coding	NEU-GLU	T;C;-;A||R;ALU;-;SINE/AluSx1;intronic;KCNIP4;-;-;intronic;KCNIP4;-;-;intronic;KCNIP4;-;-;-;2;1;2	Name=AluSx1	15
chr4:21942850	A:G	KCNIP4	KCNIP4	intronic	protein_coding	NA	.	Name=AluSx1	13
chr4:21942986	A:G	KCNIP4	KCNIP4	intronic	protein_coding	NA	T;C;-;A;ALU;-;SINE/AluSx1;intronic;KCNIP4;-;-;intronic;KCNIP4;-;-;intronic;KCNIP4;-;-;-;4;1;2	Name=AluSx1	16
chr4:21944299	A:G	KCNIP4	KCNIP4	intronic	protein_coding	NEU-GLU	T;C;-;A;ALU;-;SINE/AluSx1;intronic;KCNIP4;-;-;intronic;KCNIP4;-;-;intronic;KCNIP4;-;-;-;6;1;2	Name=AluSz	19
chr4:30956106	A:G	PCDH7	PCDH7	intronic	protein_coding	NA	A;G;+;A;ALU;-;SINE/AluYb9;intronic;PCDH7;-;-;intronic;PCDH7;-;-;intronic;PCDH7;-;-;-;3;2;2	Name=AluYf1	12
chr4:39720877	A:G	UBE2K	UBE2K	intronic	protein_coding	NA	A;G;+;A||R||D;ALU;-;SINE/AluJr4;intronic;UBE2K;-;-;intronic;UBE2K;-;-;intronic;UBE2K;-;-;-;16;6;7	Name=AluJr4	15
chr4:39730567	A:G	UBE2K	UBE2K	intronic	protein_coding	NA	A;G;+;A||R||D;ALU;-;SINE/AluSx1;intronic;UBE2K;-;-;intronic;UBE2K;-;-;intronic;UBE2K;-;-;-;6;4;4	Name=AluSx1	12
chr4:41374001	A:G	LIMCH1	LIMCH1	intronic	protein_coding	OLIG	A;G;+;A||R;REP;-;LTR/MSTA;intronic;LIMCH1;-;-;intronic;LIMCH1;-;-;intronic;LIMCH1;-;-;-;15;4;5	Name=MSTA	16
chr4:41610908	A:G	LIMCH1	LIMCH1	intronic	protein_coding	NA	A;G;+;A||R;REP;-;DNA/Tigger4a;intronic;LIMCH1;-;-;intronic;LIMCH1;-;-;intronic;LIMCH1;-;-;-;98;15;17	Name=Tigger4a	13
chr4:41623582	A:G	LIMCH1	LIMCH1	intronic	protein_coding	NA	A;G;+;A;ALU;-;SINE/AluSz;intronic;LIMCH1;-;-;intronic;LIMCH1;-;-;intronic;LIMCH1;-;-;-;10;3;4	Name=AluSz	11
chr4:41623641	A:G	LIMCH1	LIMCH1	intronic	protein_coding	NEU-GABA	A;G;+;A;ALU;-;SINE/AluSz;intronic;LIMCH1;-;-;intronic;LIMCH1;-;-;intronic;LIMCH1;-;-;-;20;2;2	Name=AluSz	16
chr4:42559185	A:G	ATP8A1	ATP8A1	intronic	protein_coding	NA	T;C;-;A||R;ALU;-;SINE/AluJr;intronic;ATP8A1;-;-;intronic;ATP8A1;-;-;intronic;ATP8A1;-;-;-;40;5;14	Name=AluJr	17
chr4:42559798	A:G	ATP8A1	ATP8A1	intronic	protein_coding	NA	T;C;-;A||R;ALU;-;SINE/AluSx;intronic;ATP8A1;-;-;intronic;ATP8A1;-;-;intronic;ATP8A1;-;-;-;14;5;8	Name=AluSx	17
chr4:430620	A:G	ABCA11P	ABCA11P	ncRNA	lncRNA	NA	T;C;-;R||D;ALU;-;SINE/AluSx;ncRNA_intronic;ABCA11P;-;-;ncRNA_intronic;ABCA11P;-;-;intronic;ABCA11P;-;-;-;72;18;24	Name=AluSx	6
chr4:445242	A:G	ABCA11P	ABCA11P	ncRNA	lncRNA	NA	T;C;-;A||R;ALU;-;SINE/AluY;ncRNA_intronic;ABCA11P;-;-;ncRNA_intronic;ABCA11P;-;-;intronic;ABCA11P||ZNF721;-;-;-;52;16;23	Name=AluY	11
chr4:446762	A:G	ABCA11P	ABCA11P	ncRNA	lncRNA	NA	T;C;-;A||R;ALU;-;SINE/AluSc;ncRNA_intronic;ABCA11P;-;-;ncRNA_intronic;ABCA11P;-;-;intronic;ABCA11P||ZNF721;-;-;-;32;14;21	Name=AluSc	12
chr4:446958	A:G	ABCA11P	ABCA11P	ncRNA	lncRNA	NA	T;C;-;A||R;ALU;-;SINE/AluSc;ncRNA_intronic;ABCA11P;-;-;ncRNA_intronic;ABCA11P;-;-;intronic;ABCA11P||ZNF721;-;-;-;58;17;24	Name=AluSc	20
chr4:44697979	T:C	GUF1	GUF1	intronic	protein_coding	NA	T;C;-;R;ALU;-;SINE/AluSz6;intronic;GUF1;-;-;intronic;GUF1;-;-;intronic;GUF1;-;-;-;137;26;36	Name=AluSz6	13
chr4:455402	A:G	ABCA11P	ABCA11P	ncRNA	lncRNA	NEU-GABA-GLU	T;C;-;A||R;ALU;-;SINE/AluSc;ncRNA_intronic;ABCA11P;-;-;ncRNA_intronic;ABCA11P;-;-;intronic;ABCA11P||ZNF721;-;-;-;11;7;7	Name=AluSc	13
chr4:467750	A:G	ABCA11P	ABCA11P	ncRNA	lncRNA	NA	T;C;-;A||R;REP;-;LINE/L1MA9;ncRNA_intronic;ABCA11P;-;-;ncRNA_intronic;ABCA11P;-;-;intronic;ABCA11P||ZNF721;-;-;-;294;26;41	Name=L1MA9	23
chr4:469914	A:G	ABCA11P	ABCA11P	ncRNA	lncRNA	NA	T;C;-;A||R;ALU;-;SINE/AluY;ncRNA_intronic;ABCA11P;-;-;ncRNA_intronic;ABCA11P;-;-;intronic;ABCA11P||ZNF721;-;-;-;184;26;38	Name=AluY	19
chr4:469994	A:G	ABCA11P	ABCA11P	ncRNA	lncRNA	NEU	T;C;-;A||R;ALU;-;SINE/AluY;ncRNA_intronic;ABCA11P;-;-;ncRNA_intronic;ABCA11P;-;-;intronic;ABCA11P||ZNF721;-;-;-;102;26;35	Name=AluY	16
chr4:470011	A:G	ABCA11P	ABCA11P	ncRNA	lncRNA	NA	T;C;-;A||R;ALU;-;SINE/AluY;ncRNA_intronic;ABCA11P;-;-;ncRNA_intronic;ABCA11P;-;-;intronic;ABCA11P||ZNF721;-;-;-;96;24;32	Name=AluY	16
chr4:470173	A:G	ABCA11P	ABCA11P	ncRNA	lncRNA	NA	T;C;-;A||R;ALU;-;SINE/AluY;ncRNA_intronic;ABCA11P;-;-;ncRNA_intronic;ABCA11P;-;-;intronic;ABCA11P||ZNF721;-;-;-;174;27;39	Name=AluY	16
chr4:470917	A:G	ABCA11P	ABCA11P	ncRNA	lncRNA	NA	T;C;-;A||R;ALU;-;SINE/AluSc;ncRNA_intronic;ABCA11P;-;-;ncRNA_intronic;ABCA11P;-;-;intronic;ABCA11P||ZNF721;-;-;-;115;24;34	Name=AluSc	18
chr4:470918	A:G	ABCA11P	ABCA11P	ncRNA	lncRNA	NA	T;C;-;A||R;ALU;-;SINE/AluSc;ncRNA_intronic;ABCA11P;-;-;ncRNA_intronic;ABCA11P;-;-;intronic;ABCA11P||ZNF721;-;-;-;75;20;27	Name=AluSc	14
chr4:47163986	A:G	GABRB1	GABRB1	intronic	protein_coding	NA	.	Name=THE1C	14
chr4:48614622	A:G	FRYL	FRYL	intronic	protein_coding	OLIG	T;C;-;A||R||D;ALU;-;SINE/AluSx;intronic;FRYL;-;-;intronic;FRYL;-;-;intronic;FRYL;-;-;-;9;7;7	Name=AluSx	17
chr4:54003922	A:G	CHIC2	CHIC2	intergenic	protein_coding	NA	T;C;-;A||R;ALU;-;SINE/AluSx;intronic;FIP1L1;-;-;intergenic;RPL21P44||CHIC2;-;-;intronic;PDGFRA;-;-;-;58;16;23	Name=AluSx	12
chr4:55401878	A:G	TMEM165	TMEM165	intronic	protein_coding	OLIG	A;G;+;A||R||D;ALU;-;SINE/AluSq;intronic;TMEM165;-;-;intronic;TMEM165;-;-;intronic;TMEM165;-;-;-;125;22;38	Name=AluSq	23
chr4:55402551	A:G	TMEM165	TMEM165	intronic	protein_coding	OLIG	A;G;+;A||R||D;ALU;-;SINE/AluSz6;intronic;TMEM165;-;-;intronic;TMEM165;-;-;intronic;TMEM165;-;-;-;58;12;23	Name=AluSz6	24
chr4:55410539	A:G	TMEM165	TMEM165	intronic	protein_coding	NA	A;G;+;A||R;ALU;-;SINE/AluSq2;intronic;TMEM165;-;-;intronic;TMEM165;-;-;intronic;TMEM165;-;-;-;324;25;44	Name=AluSq2	20
chr4:55412123	A:G	TMEM165	TMEM165	intronic	protein_coding	OLIG	A;G;+;A||R||D;ALU;-;SINE/AluSg;intronic;TMEM165;-;-;intronic;TMEM165;-;-;intronic;TMEM165;-;-;-;573;28;50	Name=AluSg	21
chr4:55413454	A:G	TMEM165	TMEM165	intronic	protein_coding	OLIG	A;G;+;A||R||D;ALU;-;SINE/AluSz;intronic;TMEM165;-;-;intronic;TMEM165;-;-;intronic;TMEM165;-;-;-;794;29;51	Name=AluSz	22
chr4:55413499	A:G	TMEM165	TMEM165	intronic	protein_coding	OLIG	A;G;+;A||R||D;ALU;-;SINE/AluSz;intronic;TMEM165;-;-;intronic;TMEM165;-;-;intronic;TMEM165;-;-;-;864;30;51	Name=AluSz	20
chr4:55413525	A:G	TMEM165	TMEM165	intronic	protein_coding	NA	A;G;+;A||R||D;ALU;-;SINE/AluSz;intronic;TMEM165;-;-;intronic;TMEM165;-;-;intronic;TMEM165;-;-;-;925;30;53	Name=AluSz	18
chr4:55414040	A:G	TMEM165	TMEM165	intronic	protein_coding	NA	A;G;+;A||R||D;ALU;-;SINE/AluY;intronic;TMEM165;-;-;intronic;TMEM165;-;-;intronic;TMEM165;-;-;-;859;29;52	Name=AluY	19
chr4:55414176	A:G	TMEM165	TMEM165	intronic	protein_coding	NA	A;G;+;A||R||D;ALU;-;SINE/AluY;intronic;TMEM165;-;-;intronic;TMEM165;-;-;intronic;TMEM165;-;-;-;763;29;51	Name=AluY	20
chr4:55414215	A:G	TMEM165	TMEM165	intronic	protein_coding	OLIG	A;G;+;R||D;ALU;-;SINE/AluY;intronic;TMEM165;-;-;intronic;TMEM165;-;-;intronic;TMEM165;-;-;-;459;27;46	Name=AluY	17
chr4:55414240	A:G	TMEM165	TMEM165	intronic	protein_coding	NA	A;G;+;A||R;ALU;-;SINE/AluY;intronic;TMEM165;-;-;intronic;TMEM165;-;-;intronic;TMEM165;-;-;-;548;29;50	Name=AluY	17
chr4:61228945	A:G	ADGRL3	ADGRL3	intronic	protein_coding	NEU-GABA	A;G;+;A||R;ALU;-;SINE/AluSq2;intronic;LPHN3;-;-;intergenic;MIR548AG1||ADGRL3;-;-;intronic;LPHN3;-;-;-;3;1;1	Name=AluSq2	22
chr4:61392263	A:G	ADGRL3	ADGRL3	intronic	protein_coding	NA	A;G;+;A||R;NONREP;-;-/-;intronic;LPHN3;-;-;intergenic;MIR548AG1||ADGRL3;-;-;intronic;LPHN3;-;-;-;8;1;5	.	8
chr4:6436106	A:G	PPP2R2C	PPP2R2C	intronic	protein_coding	NEU-GABA-GLU	T;C;-;A||R;REP;-;LTR/MLT1A0;intronic;PPP2R2C;-;-;intronic;PPP2R2C;-;-;intronic;PPP2R2C;-;-;-;10;2;4	Name=MLT1A0	12
chr4:6457123	A:G	PPP2R2C	PPP2R2C	intronic	protein_coding	NEU-GLU	T;C;-;A||R;ALU;-;SINE/AluSx1;intronic;PPP2R2C;-;-;intronic;PPP2R2C;-;-;intronic;PPP2R2C;-;-;-;2;1;1	Name=AluSx1	16
chr4:6457126	A:G	PPP2R2C	PPP2R2C	intronic	protein_coding	NEU-GLU	T;C;-;A||R;ALU;-;SINE/AluSx1;intronic;PPP2R2C;-;-;intronic;PPP2R2C;-;-;intronic;PPP2R2C;-;-;-;2;1;1	Name=AluSx1	14
chr4:6457127	A:G	PPP2R2C	PPP2R2C	intronic	protein_coding	NEU-GLU	T;C;-;A||R;ALU;-;SINE/AluSx1;intronic;PPP2R2C;-;-;intronic;PPP2R2C;-;-;intronic;PPP2R2C;-;-;-;2;1;1	Name=AluSx1	14
chr4:67469483	A:G	CENPC	CENPC	UTR3	protein_coding	NEU	T;C;-;A||R;ALU;-;SINE/AluSx1;intergenic;RP11-584P21.2||CENPC;-;-;intergenic;LOC101927237||CENPC;-;-;intergenic;AK093203||CENPC1;-;-;-;411;28;51	Name=AluSx1	22
chr4:67469523	A:G	CENPC	CENPC	UTR3	protein_coding	NA	T;C;-;A||R;ALU;-;SINE/AluSx1;intergenic;RP11-584P21.2||CENPC;-;-;intergenic;LOC101927237||CENPC;-;-;intergenic;AK093203||CENPC1;-;-;-;555;29;52	Name=AluSx1	22
chr4:67469524	A:G	CENPC	CENPC	UTR3	protein_coding	NA	T;C;-;A||R;ALU;-;SINE/AluSx1;intergenic;RP11-584P21.2||CENPC;-;-;intergenic;LOC101927237||CENPC;-;-;intergenic;AK093203||CENPC1;-;-;-;670;30;54	Name=AluSx1	22
chr4:70797020	A:G	RUFY3	RUFY3	intronic	protein_coding	NA	A;G;+;A||R;ALU;-;SINE/AluJb;intronic;RUFY3;-;-;intronic;RUFY3;-;-;intronic;RUFY3;-;-;-;346;29;43	Name=AluJb	17
chr4:70797657	A:G	RUFY3	RUFY3	intronic	protein_coding	NA	A;G;+;A||R||D;ALU;-;SINE/AluSx1;intronic;RUFY3;-;-;intronic;RUFY3;-;-;intronic;RUFY3;-;-;-;571;30;49	Name=AluSx1	17
chr4:70797712	A:G	RUFY3	RUFY3	intronic	protein_coding	NA	A;G;+;A||R||D;ALU;-;SINE/AluSx1;intronic;RUFY3;-;-;intronic;RUFY3;-;-;intronic;RUFY3;-;-;-;875;30;51	Name=AluSx1	18
chr4:73193722	A:G	ANKRD17	ANKRD17	intronic	protein_coding	NA	T;C;-;A||R||D;ALU;-;SINE/AluJb;intronic;ANKRD17;-;-;intronic;ANKRD17;-;-;intronic;ANKRD17;-;-;-;19;8;9	Name=AluJb	21
chr4:73196137	A:G	ANKRD17	ANKRD17	intronic	protein_coding	NA	T;C;-;A||R||D;ALU;-;SINE/AluSx1;intronic;ANKRD17;-;-;intronic;ANKRD17;-;-;intronic;ANKRD17;-;-;-;14;7;8	Name=AluSx1	20
chr4:73196138	A:G	ANKRD17	ANKRD17	intronic	protein_coding	NA	T;C;-;A||R||D;ALU;-;SINE/AluSx1;intronic;ANKRD17;-;-;intronic;ANKRD17;-;-;intronic;ANKRD17;-;-;-;14;9;10	Name=AluSx1	20
chr4:73203301	A:G	ANKRD17	ANKRD17	intronic	protein_coding	NA	T;C;-;A||R;NONREP;-;-/-;intronic;ANKRD17;-;-;intronic;ANKRD17;-;-;intronic;ANKRD17;-;-;-;25;11;12	.	15
chr4:73214745	A:G	ANKRD17	ANKRD17	intronic	protein_coding	NA	T;C;-;A||R||D;REP;-;SINE/FLAM_C;intronic;ANKRD17;-;-;intronic;ANKRD17;-;-;intronic;ANKRD17;-;-;-;12;5;6	Name=FLAM_C	14
chr4:73224033	A:G	ANKRD17	ANKRD17	intronic	protein_coding	NA	T;C;-;A||R;ALU;-;SINE/AluSz;intronic;ANKRD17;-;-;intronic;ANKRD17;-;-;intronic;ANKRD17;-;-;-;8;3;4	Name=AluSz	14
chr4:73224090	A:G	ANKRD17	ANKRD17	intronic	protein_coding	NA	T;C;-;A||R||D;ALU;-;SINE/AluSz;intronic;ANKRD17;-;-;intronic;ANKRD17;-;-;intronic;ANKRD17;-;-;-;15;8;8	Name=AluSz	18
chr4:73224093	A:G	ANKRD17	ANKRD17	intronic	protein_coding	NA	T;C;-;A||R||D;ALU;-;SINE/AluSz;intronic;ANKRD17;-;-;intronic;ANKRD17;-;-;intronic;ANKRD17;-;-;-;12;5;5	Name=AluSz	18
chr4:73226114	A:G	ANKRD17	ANKRD17	intronic	protein_coding	NA	T;C;-;A||R||D;ALU;-;SINE/AluSc8;intronic;ANKRD17;-;-;intronic;ANKRD17;-;-;intronic;ANKRD17;-;-;-;7;4;4	Name=AluSc8	11
chr4:73250792	A:G	ANKRD17	ANKRD17	intronic	protein_coding	NA	T;C;-;A||R||D;ALU;-;SINE/AluSx;intronic;ANKRD17;-;-;intronic;ANKRD17;-;-;intronic;ANKRD17;-;-;-;22;10;13	Name=AluSx	12
chr4:73254727	A:G	ANKRD17	ANKRD17	intronic	protein_coding	NA	T;C;-;A||R||D;ALU;-;SINE/AluSq2;intronic;ANKRD17;-;-;intronic;ANKRD17;-;-;intronic;ANKRD17;-;-;-;11;6;7	Name=AluSq2	16
chr4:77058234	T:C	CCNI	CCNI	intronic	protein_coding	NA	A;G;+;A;ALU;-;SINE/AluSz6;intronic;CCNI;-;-;intronic;CCNI;-;-;intronic;CCNI;-;-;-;26;12;15	Name=AluSz6	8
chr4:78866768	A:G	BMP2K	BMP2K	intronic	protein_coding	MGAS	A;G;+;A||R||D;ALU;-;SINE/AluSq10;intronic;BMP2K;-;-;intronic;BMP2K;-;-;intronic;BMP2K;-;-;-;124;19;27	Name=AluSq10	14
chr4:8017893	A:G	ABLIM2	ABLIM2	intronic	protein_coding	NA	T;C;-;A;ALU;-;SINE/AluSc;intronic;ABLIM2;-;-;intronic;ABLIM2;-;-;intronic;ABLIM2;-;-;-;9;3;4	Name=AluSc	6
chr4:84674683	A:G	WDFY3	WDFY3	intronic	protein_coding	NA	T;C;-;A||R;ALU;-;SINE/AluSx4;intronic;WDFY3;-;-;intronic;WDFY3;-;-;intronic;WDFY3;-;-;-;279;26;42	Name=AluSx4	10
chr4:84674688	A:G	WDFY3	WDFY3	intronic	protein_coding	NA	T;C;-;A||R;ALU;-;SINE/AluSx4;intronic;WDFY3;-;-;intronic;WDFY3;-;-;intronic;WDFY3;-;-;-;240;24;35	Name=AluSx4	8
chr4:84911465	A:G	WDFY3	WDFY3	intronic	protein_coding	NA	T;C;-;A||R;ALU;-;SINE/AluJr4;intronic;WDFY3;-;-;intronic;WDFY3;-;-;intronic;WDFY3;-;-;-;13;8;9	Name=AluJr4	15
chr4:86246368	A:G	MAPK10	MAPK10	intronic	protein_coding	NA	T;C;-;A||R||D;ALU;-;SINE/AluY;intronic;MAPK10;-;-;intronic;MAPK10;-;-;intronic;MAPK10;-;-;-;3;2;2	Name=AluY	9
chr4:86265084	A:G	MAPK10	MAPK10	intronic	protein_coding	NEU	T;C;-;A;ALU;-;SINE/AluSc;intronic;MAPK10;-;-;intronic;MAPK10;-;-;intronic;MAPK10;-;-;-;3;2;2	Name=AluSc	16
chr4:86265094	A:G	MAPK10	MAPK10	intronic	protein_coding	NA	T;C;-;A;ALU;-;SINE/AluSc;intronic;MAPK10;-;-;intronic;MAPK10;-;-;intronic;MAPK10;-;-;-;2;2;2	Name=AluSc	13
chr4:86292606	A:G	MAPK10	MAPK10	intronic	protein_coding	NA	T;C;-;A;ALU;-;SINE/AluJr;intronic;MAPK10;-;-;intronic;MAPK10;-;-;intronic;MAPK10;-;-;-;6;2;3	Name=AluJr	18
chr4:86295932	A:G	MAPK10	MAPK10	intronic	protein_coding	NEU-GABA-GLU	.	Name=AluSx1	13
chr4:86297584	A:G	MAPK10	MAPK10	intronic	protein_coding	NA	T;C;-;A||R;ALU;-;SINE/AluSg;intronic;MAPK10;-;-;intronic;MAPK10;-;-;intronic;MAPK10;-;-;-;5;3;3	Name=AluSg	17
chr4:86327109	A:G	MAPK10	MAPK10	intronic	protein_coding	NA	T;C;-;A;ALU;-;SINE/AluJo;intronic;MAPK10;-;-;intronic;MAPK10;-;-;intronic;MAPK10;-;-;-;5;1;2	Name=AluJo	17
chr4:86327248	A:G	MAPK10	MAPK10	intronic	protein_coding	NA	T;C;-;A||R;ALU;-;SINE/AluJo;intronic;MAPK10;-;-;intronic;MAPK10;-;-;intronic;MAPK10;-;-;-;12;3;4	Name=AluJo	16
chr4:86327250	A:G	MAPK10	MAPK10	intronic	protein_coding	NA	T;C;-;A||R;ALU;-;SINE/AluJo;intronic;MAPK10;-;-;intronic;MAPK10;-;-;intronic;MAPK10;-;-;-;11;5;6	Name=AluJo	17
chr4:86330742	A:G	MAPK10	MAPK10	intronic	protein_coding	NEU-GABA-GLU	.	Name=THE1C	15
chr4:86335712	A:G	MAPK10	MAPK10	intronic	protein_coding	NA	.	Name=THE1D	16
chr4:86335836	A:G	MAPK10	MAPK10	intronic	protein_coding	NA	.	Name=THE1D	19
chr4:86345456	A:G	MAPK10	MAPK10	intronic	protein_coding	NA	T;C;-;A;NONREP;-;-/-;intronic;MAPK10;-;-;intronic;MAPK10;-;-;intronic;MAPK10;-;-;-;9;4;5	.	20
chr4:86345548	A:G	MAPK10	MAPK10	intronic	protein_coding	NEU-GABA-GLU	T;C;-;A;NONREP;rs188580411;-/-;intronic;MAPK10;-;-;intronic;MAPK10;-;-;intronic;MAPK10;-;-;-;7;2;3	.	20
chr4:87519167	A:G	SPARCL1	SPARCL1	intronic	protein_coding	NEU-GABA	T;C;-;A||R;ALU;-;SINE/AluSz;intronic;SPARCL1;-;-;intronic;SPARCL1;-;-;intronic;SPARCL1;-;-;-;19;9;11	Name=AluSz	16
chr4:88025834	A:G	PKD2	PKD2	intronic	protein_coding	NA	A;G;+;A||R;REP;-;LTR/THE1D;intronic;PKD2;-;-;intronic;PKD2;-;-;intronic;PKD2;-;-;-;175;19;38	Name=THE1D	17
chr4:88047756	A:G	PKD2	PKD2	intronic	protein_coding	NA	A;G;+;A||R||D;REP;-;SINE/FLAM_C;intronic;PKD2;-;-;intronic;PKD2;-;-;intronic;PKD2;-;-;-;417;25;40	Name=FLAM_C	19
chr4:91366283	A:G	CCSER1	CCSER1	intronic	protein_coding	NA	A;G;+;A||R;ALU;-;SINE/AluSq2;intronic;CCSER1;-;-;intronic;CCSER1;-;-;intronic;CCSER1;-;-;-;4;2;4	Name=AluSq2	7
chr4:92687574	A:G	GRID2	GRID2	intronic	protein_coding	NA	A;G;+;A||R;ALU;-;SINE/AluSc8;intronic;GRID2;-;-;intronic;GRID2;-;-;intronic;GRID2;-;-;-;4;1;3	Name=AluSc8	3
chr4:92687575	A:G	GRID2	GRID2	intronic	protein_coding	NA	A;G;+;A||R;ALU;-;SINE/AluSc8;intronic;GRID2;-;-;intronic;GRID2;-;-;intronic;GRID2;-;-;-;4;1;2	Name=AluSc8	3
chr4:95508366	A:G	UNC5C	UNC5C	intronic	protein_coding	NA	.	Name=MIR	16
chr4:98576857	A:G	TSPAN5	TSPAN5	intronic	protein_coding	NA	T;C;-;A||R;ALU;-;SINE/AluSx1;intronic;TSPAN5;-;-;intronic;TSPAN5;-;-;intronic;TSPAN5;-;-;-;5;3;4	Name=AluSx1	11
chr4:98873599	A:G	EIF4E	EIF4E	UTR3	protein_coding	NA	T;C;-;A||R;ALU;-;SINE/AluSp;UTR3;EIF4E;-;-;intergenic;TSPAN5||EIF4E;-;-;UTR3;AK098333;-;-;-;137;5;16	Name=AluSp	21
chr4:98877059	A:G	EIF4E	EIF4E	UTR3	protein_coding	NA	T;C;-;A||R;ALU;-;SINE/AluJr4;UTR3;EIF4E;-;-;intergenic;TSPAN5||EIF4E;-;-;intergenic;AK098333||EIF4E;-;-;-;28;2;9	Name=AluJr4	19
chr4:101235345	A:G	PPP3CA	PPP3CA	intronic	protein_coding	NA	T;C;-;A;NONREP;-;-/-;intronic;PPP3CA;-;-;intronic;PPP3CA;-;-;intronic;PPP3CA;-;-;-;6;2;3	.	13
chr4:101235356	A:G	PPP3CA	PPP3CA	intronic	protein_coding	NEU	T;C;-;A;NONREP;-;-/-;intronic;PPP3CA;-;-;intronic;PPP3CA;-;-;intronic;PPP3CA;-;-;-;4;1;2	.	13
chr4:102813297	A:G	UBE2D3	UBE2D3	intronic	protein_coding	NEU-GABA-GLU	T;C;-;A||R;REP;-;SINE/FAM;intronic;UBE2D3;-;-;intronic;UBE2D3;-;-;intronic;UBE2D3;-;-;-;441;30;49	Name=7SLRNA	22
chr4:105421826	A:G	PPA2	PPA2	intronic	protein_coding	NA	T;C;-;A||R;ALU;-;SINE/AluSz6;intronic;PPA2;-;-;intronic;PPA2;-;-;intronic;PPA2;-;-;-;40;9;11	Name=AluSz6	20
chr4:112924098	A:G	ANK2	ANK2	intronic	protein_coding	NA	A;G;+;R;ALU;-;SINE/AluSg7;intronic;ANK2;-;-;intronic;ANK2;-;-;intronic;ANK2;-;-;-;3;2;3	Name=AluSg7	12
chr4:112930633	A:G	ANK2	ANK2	intronic	protein_coding	NA	.	Name=AluSx3	13
chr4:112930701	A:G	ANK2	ANK2	intronic	protein_coding	NA	A;G;+;R;ALU;-;SINE/AluSx3;intronic;ANK2;-;-;intronic;ANK2;-;-;intronic;ANK2;-;-;-;2;1;2	Name=AluSx3	13
chr4:112932169	A:G	ANK2	ANK2	intronic	protein_coding	NA	A;G;+;A||R;ALU;-;SINE/AluYg6;intronic;ANK2;-;-;intronic;ANK2;-;-;intronic;ANK2;-;-;-;2;1;1	Name=AluYg6	15
chr4:112935689	A:G	ANK2	ANK2	intronic	protein_coding	OLIG	A;G;+;A;ALU;-;SINE/AluSz6;intronic;ANK2;-;-;intronic;ANK2;-;-;intronic;ANK2;-;-;-;2;1;1	Name=AluSz6	17
chr4:112935721	A:G	ANK2	ANK2	intronic	protein_coding	NA	A;G;+;A||R||D;ALU;-;SINE/AluSz6;intronic;ANK2;-;-;intronic;ANK2;-;-;intronic;ANK2;-;-;-;2;1;1	Name=AluSz6	16
chr4:112936543	A:G	ANK2	ANK2	intronic	protein_coding	NA	A;G;+;A||R||D;ALU;-;SINE/AluSg;intronic;ANK2;-;-;intronic;ANK2;-;-;intronic;ANK2;-;-;-;4;2;3	Name=AluSg	12
chr4:112936927	A:G	ANK2	ANK2	intronic	protein_coding	NA	A;G;+;A||R||D;ALU;-;SINE/AluJo;intronic;ANK2;-;-;intronic;ANK2;-;-;intronic;ANK2;-;-;-;2;2;2	Name=AluJo	16
chr4:112936937	A:G	ANK2	ANK2	intronic	protein_coding	NEU-GABA-GLU	.	Name=AluJo	13
chr4:113053875	A:G	ANK2	ANK2	intronic	protein_coding	NA	A;G;+;A;ALU;-;SINE/AluJo;ncRNA_intronic;RP11-650J17.1;-;-;intronic;ANK2;-;-;intronic;ANK2;-;-;-;3;2;3	Name=AluJo	14
chr4:113055338	A:G	ANK2	ANK2	intronic	protein_coding	NA	A;G;+;A;ALU;-;SINE/AluJo;ncRNA_intronic;RP11-650J17.1;-;-;intronic;ANK2;-;-;intronic;ANK2;-;-;-;2;1;1	Name=AluJo	13
chr4:113085581	A:G	ANK2	ANK2	intronic	protein_coding	NA	A;G;+;A||R;ALU;-;SINE/AluSc8;intronic;ANK2;-;-;intronic;ANK2;-;-;intronic;ANK2;-;-;-;6;1;3	Name=AluSc8	17
chr4:113089571	A:G	ANK2	ANK2	intronic	protein_coding	NA	A;G;+;R;ALU;-;SINE/AluSp;intronic;ANK2;-;-;intronic;ANK2;-;-;intronic;ANK2;-;-;-;0;0;0	Name=AluSp	17
chr4:113206903	A:G	ANK2	ANK2	intronic	protein_coding	NA	A;G;+;A;ALU;-;SINE/AluSx1;intronic;ANK2;-;-;intronic;ANK2;-;-;intronic;ANK2;-;-;-;4;2;2	Name=AluSx1	13
chr4:113206909	A:G	ANK2	ANK2	intronic	protein_coding	NA	A;G;+;A;ALU;-;SINE/AluSx1;intronic;ANK2;-;-;intronic;ANK2;-;-;intronic;ANK2;-;-;-;3;2;2	Name=AluSx1	13
chr4:119529888	T:C	PDE5A	PDE5A	intronic	protein_coding	NA	.	Name=MER5A	19
chr4:128037479	A:G	ABHD18	ABHD18	UTR3	protein_coding	NA	A;G;+;A||R||D;ALU;-;SINE/AluSx1;UTR3;C4orf29;-;-;intergenic;ABHD18||LARP1B;-;-;intergenic;C4orf29||LARP1B;-;-;-;723;30;53	Name=AluSx1	11
chr4:139046754	A:G	NOCT	NOCT	intergenic	protein_coding	NA	A;G;+;R;ALU;-;SINE/AluY;intergenic;CCRN4L||RNU6-531P;-;-;downstream;NOCT;-;-;downstream;CCRN4L;-;-;-;201;24;41	Name=AluY	4
chr4:143340611	A:G	GAB1	GAB1	intronic	protein_coding	NA	A;G;+;A||R||D;ALU;-;SINE/AluSx1;intronic;GAB1;-;-;intronic;GAB1;-;-;intronic;GAB1;-;-;-;7;4;4	Name=AluSx1	13
chr4:143400753	A:G	GAB1	GAB1	intronic	protein_coding	OLIG	A;G;+;A||R||D;ALU;-;SINE/AluSx;intronic;GAB1;-;-;intronic;GAB1;-;-;intronic;GAB1;-;-;-;13;5;5	Name=AluSx	15
chr4:143417682	A:G	GAB1	GAB1	intronic	protein_coding	NA	A;G;+;A||R||D;ALU;-;SINE/AluSz6;intronic;GAB1;-;-;intronic;GAB1;-;-;intronic;GAB1;-;-;-;8;5;5	Name=AluSz6	13
chr4:150219522	A:G	DCLK2	DCLK2	intronic	protein_coding	NA	A;G;+;A||R;ALU;-;SINE/AluSq;intronic;DCLK2;-;-;intronic;DCLK2;-;-;intronic;DCLK2;-;-;-;4;1;2	Name=AluSq	8
chr4:153278253	A:G	TRIM2	TRIM2	intronic	protein_coding	NA	A;G;+;A||R;ALU;-;SINE/AluJr;intronic;TRIM2;-;-;intronic;TRIM2;-;-;intronic;TRIM2;-;-;-;8;2;3	Name=AluJb	17
chr4:153278288	A:G	TRIM2	TRIM2	intronic	protein_coding	NA	A;G;+;A||R;ALU;-;SINE/AluJr;intronic;TRIM2;-;-;intronic;TRIM2;-;-;intronic;TRIM2;-;-;-;5;2;3	Name=AluJb	15
chr4:153278376	A:G	TRIM2	TRIM2	intronic	protein_coding	NA	A;G;+;A||R;ALU;-;SINE/AluJr;intronic;TRIM2;-;-;intronic;TRIM2;-;-;intronic;TRIM2;-;-;-;8;2;3	Name=AluJb	16
chr4:153278628	A:G	TRIM2	TRIM2	intronic	protein_coding	OLIG	A;G;+;A||R;ALU;-;SINE/AluJo;intronic;TRIM2;-;-;intronic;TRIM2;-;-;intronic;TRIM2;-;-;-;9;5;6	Name=AluJo	16
chr4:153282473	A:G	TRIM2	TRIM2	intronic	protein_coding	NA	A;G;+;A||R;ALU;-;SINE/AluJb;intronic;TRIM2;-;-;intronic;TRIM2;-;-;intronic;TRIM2;-;-;-;6;1;2	Name=AluJr	15
chr4:153287032	A:G	TRIM2	TRIM2	intronic	protein_coding	NA	A;G;+;A||R;ALU;-;SINE/AluJo;intronic;TRIM2;-;-;intronic;TRIM2;-;-;intronic;TRIM2;-;-;-;8;3;4	Name=AluJo	16
chr4:153287048	A:G	TRIM2	TRIM2	intronic	protein_coding	OLIG	A;G;+;A||R;ALU;-;SINE/AluJo;intronic;TRIM2;-;-;intronic;TRIM2;-;-;intronic;TRIM2;-;-;-;9;4;5	Name=AluJo	17
chr4:153287078	A:G	TRIM2	TRIM2	intronic	protein_coding	OLIG	A;G;+;A||R;ALU;-;SINE/AluJo;intronic;TRIM2;-;-;intronic;TRIM2;-;-;intronic;TRIM2;-;-;-;7;4;4	Name=AluJo	19
chr4:153287111	A:G	TRIM2	TRIM2	intronic	protein_coding	OLIG	A;G;+;A;ALU;-;SINE/AluJo;intronic;TRIM2;-;-;intronic;TRIM2;-;-;intronic;TRIM2;-;-;-;6;1;3	Name=AluJo	17
chr4:153287125	A:G	TRIM2	TRIM2	intronic	protein_coding	OLIG	A;G;+;A;ALU;-;SINE/AluJo;intronic;TRIM2;-;-;intronic;TRIM2;-;-;intronic;TRIM2;-;-;-;8;3;4	Name=AluJo	19
chr4:153300734	A:G	TRIM2	TRIM2	intronic	protein_coding	NA	A;G;+;A;ALU;-;SINE/AluSc;intronic;TRIM2;-;-;intronic;TRIM2;-;-;intronic;TRIM2;-;-;-;8;2;3	Name=AluSc	15
chr4:157231219	A:G	GRIA2	GRIA2	intronic	protein_coding	NA	A;G;+;R;ALU;rs556834089;SINE/AluSx3;intronic;GRIA2;-;-;intronic;GRIA2;-;-;intronic;GRIA2;-;-;-;1;1;1	Name=AluSx3	12
chr4:165500399	A:G	CPE	CPE	intergenic	protein_coding	NA	A;G;+;R;ALU;-;SINE/AluY;intergenic;CPE||RP11-340B18.1;-;-;intergenic;CPE||LINC01179;-;-;intergenic;CPE||HV970138;-;-;-;148;6;20	Name=AluY	12
chr4:165500400	A:G	CPE	CPE	intergenic	protein_coding	NA	A;G;+;A||R;ALU;-;SINE/AluY;intergenic;CPE||RP11-340B18.1;-;-;intergenic;CPE||LINC01179;-;-;intergenic;CPE||HV970138;-;-;-;225;7;22	Name=AluY	12
chr4:165679	A:G	ZNF718	ZNF718	intergenic	protein_coding	NA	A;G;+;A||R;ALU;-;SINE/AluSx1;intergenic;ZNF718||ZNF876P;-;-;intergenic;ZNF718||ZNF876P;-;-;intergenic;ZNF718||ZNF876P;-;-;-;5;5;5	Name=AluSx1	11
chr4:175629956	A:G	GPM6A	GPM6A	intergenic	protein_coding	NA	T;C;-;A;ALU;-;SINE/AluSc;intergenic;AC131094.1||GPM6A;-;-;intergenic;ADAM29||GPM6A;-;-;intergenic;ADAM29||GPM6A;-;-;-;3;1;2	Name=AluSc	13
chr4:175630072	A:G	GPM6A	GPM6A	intergenic	protein_coding	NA	T;C;-;A;ALU;-;SINE/AluSc;intergenic;AC131094.1||GPM6A;-;-;intergenic;ADAM29||GPM6A;-;-;intergenic;ADAM29||GPM6A;-;-;-;2;1;1	Name=AluSc	14
chr4:175733420	A:G	GPM6A	GPM6A	intronic	protein_coding	NA	T;C;-;A;ALU;-;SINE/AluSc8;intronic;GPM6A;-;-;intronic;GPM6A;-;-;intronic;GPM6A;-;-;-;4;1;2	Name=AluSc8	8
chr4:175734444	A:G	GPM6A	GPM6A	intronic	protein_coding	NA	T;C;-;A;NONREP;-;-/-;intronic;GPM6A;-;-;intronic;GPM6A;-;-;intronic;GPM6A;-;-;-;4;1;2	.	14
chr4:175734449	A:G	GPM6A	GPM6A	intronic	protein_coding	NEU-GABA-GLU	.	.	14
chr4:175734486	A:G	GPM6A	GPM6A	intronic	protein_coding	NEU-GABA-GLU	T;C;-;A;NONREP;-;-/-;intronic;GPM6A;-;-;intronic;GPM6A;-;-;intronic;GPM6A;-;-;-;6;1;2	.	11
chr4:175738345	A:G	GPM6A	GPM6A	intronic	protein_coding	NA	.	.	16
chr4:175747104	A:G	GPM6A	GPM6A	intronic	protein_coding	NA	T;C;-;A;ALU;-;SINE/AluSc5;intronic;GPM6A;-;-;intronic;GPM6A;-;-;intronic;GPM6A;-;-;-;3;1;1	Name=AluSc5	10
chr4:175747187	A:G	GPM6A	GPM6A	intronic	protein_coding	NA	T;C;-;A;ALU;-;SINE/AluSc5;intronic;GPM6A;-;-;intronic;GPM6A;-;-;intronic;GPM6A;-;-;-;3;1;2	Name=AluSc5	13
chr4:175760068	A:G	GPM6A	GPM6A	intronic	protein_coding	NA	T;C;-;A;ALU;-;SINE/AluSx;intronic;GPM6A;-;-;intronic;GPM6A;-;-;intronic;GPM6A;-;-;-;3;1;2	Name=AluSx	12
chr4:175761993	A:G	GPM6A	GPM6A	intronic	protein_coding	NA	T;C;-;A;ALU;-;SINE/AluSq2;intronic;GPM6A;-;-;intronic;GPM6A;-;-;intronic;GPM6A;-;-;-;7;2;3	Name=AluSq2	14
chr4:175762069	A:G	GPM6A	GPM6A	intronic	protein_coding	NA	T;C;-;A;ALU;-;SINE/AluSq2;intronic;GPM6A;-;-;intronic;GPM6A;-;-;intronic;GPM6A;-;-;-;4;1;2	Name=AluSq2	13
chr4:175768734	A:G	GPM6A	GPM6A	intronic	protein_coding	NA	T;C;-;A||R;NONREP;-;-/-;intronic;GPM6A;-;-;intronic;GPM6A;-;-;intronic;GPM6A;-;-;-;2;1;2	.	14
chr4:175768870	A:G	GPM6A	GPM6A	intronic	protein_coding	NA	.	Name=AluSx1	10
chr4:175770253	A:G	GPM6A	GPM6A	intronic	protein_coding	NA	T;C;-;A;ALU;-;SINE/AluSq;intronic;GPM6A;-;-;intronic;GPM6A;-;-;intronic;GPM6A;-;-;-;2;1;2	Name=AluSq	10
chr4:175771316	A:G	GPM6A	GPM6A	intronic	protein_coding	NEU-GABA-GLU	T;C;-;A;ALU;-;SINE/AluSc;intronic;GPM6A;-;-;intronic;GPM6A;-;-;intronic;GPM6A;-;-;-;5;1;2	Name=AluSc	14
chr4:175771459	A:G	GPM6A	GPM6A	intronic	protein_coding	NA	.	Name=AluSc	9
chr4:175780226	A:G	GPM6A	GPM6A	intronic	protein_coding	NA	T;C;-;A;ALU;-;SINE/AluSx1;intronic;GPM6A;-;-;intronic;GPM6A;-;-;intronic;GPM6A;-;-;-;2;1;1	Name=AluSx1	10
chr4:175863845	A:G	GPM6A	GPM6A	intronic	protein_coding	NA	T;C;-;A||R;ALU;-;SINE/AluJo;intronic;GPM6A;-;-;intronic;GPM6A;-;-;intronic;GPM6A;-;-;-;3;2;2	Name=AluJo	14
chr4:175863852	A:G	GPM6A	GPM6A	intronic	protein_coding	MGAS	T;C;-;A||R;ALU;-;SINE/AluJo;intronic;GPM6A;-;-;intronic;GPM6A;-;-;intronic;GPM6A;-;-;-;4;3;3	Name=AluJo	14
chr4:175924623	A:G	GPM6A	GPM6A	intronic	protein_coding	NA	T;C;-;A;ALU;-;SINE/AluSx;intronic;GPM6A;-;-;intronic;GPM6A;-;-;intronic;GPM6A;-;-;-;4;2;2	Name=AluSx	15
chr4:175925963	A:G	GPM6A	GPM6A	intronic	protein_coding	MGAS	T;C;-;R;ALU;-;SINE/AluSx1;intronic;GPM6A;-;-;intronic;GPM6A;-;-;intronic;GPM6A;-;-;-;16;1;9	Name=AluSx1	14
chr4:175926052	A:G	GPM6A	GPM6A	intronic	protein_coding	MGAS	T;C;-;R;ALU;-;SINE/AluSx1;intronic;GPM6A;-;-;intronic;GPM6A;-;-;intronic;GPM6A;-;-;-;11;1;7	Name=AluSx1	13
chr4:175927659	A:G	GPM6A	GPM6A	intronic	protein_coding	NA	.	Name=AluSz	10
chr4:175932033	A:G	GPM6A	GPM6A	intronic	protein_coding	MGAS	T;C;-;A||R;ALU;-;SINE/AluJr;intronic;GPM6A;-;-;intronic;GPM6A;-;-;intronic;GPM6A;-;-;-;4;2;3	Name=AluJr	10
chr4:175945512	A:G	GPM6A	GPM6A	intronic	protein_coding	MGAS	T;C;-;A;NONREP;-;-/-;intronic;GPM6A;-;-;intronic;GPM6A;-;-;intronic;GPM6A;-;-;489;129;2;2;2	.	11
chr4:175945816	A:G	GPM6A	GPM6A	intronic	protein_coding	MGAS	T;C;-;A;NONREP;-;-/-;intronic;GPM6A;-;-;intronic;GPM6A;-;-;intronic;GPM6A;-;-;489;129;2;1;1	.	11
chr4:175965885	A:G	GPM6A	GPM6A	intronic	protein_coding	NA	T;C;-;A;ALU;-;SINE/AluSg;intronic;GPM6A;-;-;intronic;GPM6A;-;-;intronic;GPM6A;-;-;-;2;1;1	Name=AluSg	8
chr4:175974111	A:G	GPM6A	GPM6A	intronic	protein_coding	MGAS	T;C;-;A||R;ALU;-;SINE/AluSx;intronic;GPM6A;-;-;intronic;GPM6A;-;-;intronic;GPM6A;-;-;-;5;2;2	Name=AluSx	12
chr4:175974223	A:G	GPM6A	GPM6A	intronic	protein_coding	NA	T;C;-;A;ALU;-;SINE/AluSx;intronic;GPM6A;-;-;intronic;GPM6A;-;-;intronic;GPM6A;-;-;-;3;2;2	Name=AluSx	10
chr4:175974452	A:G	GPM6A	GPM6A	intronic	protein_coding	MGAS	T;C;-;A||R;ALU;-;SINE/AluSx;intronic;GPM6A;-;-;intronic;GPM6A;-;-;intronic;GPM6A;-;-;-;2;1;1	Name=AluSx	14
chr4:175980139	A:G	GPM6A	GPM6A	intronic	protein_coding	MGAS	T;C;-;A;ALU;-;SINE/AluJo;intronic;GPM6A;-;-;intronic;GPM6A;-;-;intronic;GPM6A;-;-;-;3;2;2	Name=AluJo	13
chr4:175985866	A:G	GPM6A	GPM6A	intronic	protein_coding	MGAS	T;C;-;A;ALU;-;SINE/AluSg;intronic;GPM6A;-;-;intronic;GPM6A;-;-;intronic;GPM6A;-;-;-;4;3;3	Name=AluSg	18
chr4:175986332	A:G	GPM6A	GPM6A	intronic	protein_coding	MGAS	T;C;-;A;ALU;-;SINE/AluJr;intronic;GPM6A;-;-;intronic;GPM6A;-;-;intronic;GPM6A;-;-;-;4;3;3	Name=AluJr	13
chr4:176143604	A:G	WDR17	WDR17	intronic	protein_coding	NA	A;G;+;A||R;ALU;-;SINE/AluJb;intronic;WDR17;-;-;intronic;WDR17;-;-;intronic;WDR17;-;-;-;10;2;5	Name=AluJb	17
chr4:17803297	A:G	DCAF16	DCAF16	UTR3	protein_coding	NA	T;C;-;A||R;ALU;-;SINE/AluSx;UTR3;DCAF16;-;-;UTR3;DCAF16;-;-;UTR3;DCAF16;-;-;-;737;30;53	Name=AluSx	20
chr4:20972846	A:G	KCNIP4	KCNIP4	intronic	protein_coding	NA	T;C;-;A;REP;-;DNA/Tigger1;intronic;KCNIP4;-;-;intronic;KCNIP4;-;-;intronic;KCNIP4;-;-;-;1;1;1	Name=Tigger1	14
chr4:20972867	A:G	KCNIP4	KCNIP4	intronic	protein_coding	NA	T;C;-;A;REP;rs561386189;DNA/Tigger1;intronic;KCNIP4;-;-;intronic;KCNIP4;-;-;intronic;KCNIP4;-;-;-;1;1;1	Name=Tigger1	13
chr4:20972987	A:G	KCNIP4	KCNIP4	intronic	protein_coding	NA	T;C;-;A;REP;-;DNA/Tigger1;intronic;KCNIP4;-;-;intronic;KCNIP4;-;-;intronic;KCNIP4;-;-;-;4;1;2	Name=Tigger1	15
chr4:20972988	A:G	KCNIP4	KCNIP4	intronic	protein_coding	NA	T;C;-;A;REP;-;DNA/Tigger1;intronic;KCNIP4;-;-;intronic;KCNIP4;-;-;intronic;KCNIP4;-;-;-;4;1;2	Name=Tigger1	14
chr4:21022855	A:G	KCNIP4	KCNIP4	intronic	protein_coding	NA	T;C;-;A||R;ALU;-;SINE/AluSx;intronic;KCNIP4;-;-;intronic;KCNIP4;-;-;intronic;KCNIP4;-;-;-;2;1;1	Name=AluSx	12
chr4:21030996	A:G	KCNIP4	KCNIP4	intronic	protein_coding	NA	T;C;-;A;NONREP;-;-/-;intronic;KCNIP4;-;-;intronic;KCNIP4;-;-;intronic;KCNIP4;-;-;-;1;1;1	.	14
chr4:21076863	A:G	KCNIP4	KCNIP4	intronic	protein_coding	NEU-GLU	T;C;-;A;ALU;-;SINE/AluSx;intronic;KCNIP4;-;-;intronic;KCNIP4;-;-;intronic;KCNIP4;-;-;-;3;1;1	Name=AluSx	17
chr4:21120338	A:G	KCNIP4	KCNIP4	intronic	protein_coding	NA	T;C;-;A;REP;-;LTR/MLT1B;intronic;KCNIP4;-;-;intronic;KCNIP4;-;-;intronic;KCNIP4;-;-;-;1;1;1	Name=MLT1B	13
chr4:21120662	A:G	KCNIP4	KCNIP4	intronic	protein_coding	NEU	T;C;-;A||R;REP;-;LTR/THE1D;intronic;KCNIP4;-;-;intronic;KCNIP4;-;-;intronic;KCNIP4;-;-;-;6;1;2	Name=THE1D	14
chr4:21120731	A:G	KCNIP4	KCNIP4	intronic	protein_coding	NEU-GLU	T;C;-;A||R;REP;-;LTR/THE1D;intronic;KCNIP4;-;-;intronic;KCNIP4;-;-;intronic;KCNIP4;-;-;-;5;1;2	Name=THE1D	18
chr4:21123151	A:G	KCNIP4	KCNIP4	intronic	protein_coding	NA	.	Name=AluY	9
chr4:21125278	A:G	KCNIP4	KCNIP4	intronic	protein_coding	NEU-GLU	.	Name=AluSx1	15
chr4:21129126	A:G	KCNIP4	KCNIP4	intronic	protein_coding	NA	T;C;-;A;REP;-;LTR/THE1B;intronic;KCNIP4;-;-;intronic;KCNIP4;-;-;intronic;KCNIP4;-;-;-;2;1;2	Name=THE1B	13
chr4:21174822	A:G	KCNIP4	KCNIP4	intronic	protein_coding	NEU	T;C;-;A;ALU;-;SINE/AluSx;intronic;KCNIP4;-;-;intronic;KCNIP4;-;-;intronic;KCNIP4;-;-;-;1;1;1	Name=AluSx	14
chr4:21192868	A:G	KCNIP4	KCNIP4	intronic	protein_coding	NA	.	Name=AluJo	11
chr4:21207762	A:G	KCNIP4	KCNIP4	intronic	protein_coding	NA	T;C;-;A;NONREP;-;-/-;intronic;KCNIP4;-;-;intronic;KCNIP4;-;-;intronic;KCNIP4;-;-;-;75;3;14	.	12
chr4:21209997	A:G	KCNIP4	KCNIP4	intronic	protein_coding	NA	T;C;-;A||R;NONREP;-;-/-;intronic;KCNIP4;-;-;intronic;KCNIP4;-;-;intronic;KCNIP4;-;-;272;17;5;1;4	.	17
chr4:21228467	A:G	KCNIP4	KCNIP4	intronic	protein_coding	NEU-GABA-GLU	T;C;-;A;REP;-;LTR/MSTA;intronic;KCNIP4;-;-;intronic;KCNIP4;-;-;intronic;KCNIP4;-;-;-;6;1;2	Name=MSTA	17
chr4:21230449	A:G	KCNIP4	KCNIP4	intronic	protein_coding	NA	T;C;-;A;REP;-;LINE/L1PA10;intronic;KCNIP4;-;-;intronic;KCNIP4;-;-;intronic;KCNIP4;-;-;-;1;1;1	Name=L1PA10	15
chr4:21230485	A:G	KCNIP4	KCNIP4	intronic	protein_coding	NEU-GLU	T;C;-;A;REP;-;LINE/L1PA10;intronic;KCNIP4;-;-;intronic;KCNIP4;-;-;intronic;KCNIP4;-;-;-;3;1;2	Name=L1PA10	17
chr4:21256377	A:G	KCNIP4	KCNIP4	intronic	protein_coding	NEU-GLU	T;C;-;A;ALU;-;SINE/AluJr;intronic;KCNIP4;-;-;intronic;KCNIP4;-;-;intronic;KCNIP4;-;-;-;5;1;2	Name=AluJr	14
chr4:21256388	A:G	KCNIP4	KCNIP4	intronic	protein_coding	NA	T;C;-;A;ALU;-;SINE/AluJr;intronic;KCNIP4;-;-;intronic;KCNIP4;-;-;intronic;KCNIP4;-;-;-;5;1;2	Name=AluJr	13
chr4:21263865	A:G	KCNIP4	KCNIP4	intronic	protein_coding	NA	T;C;-;A||R;ALU;-;SINE/AluJr;intronic;KCNIP4;-;-;intronic;KCNIP4;-;-;intronic;KCNIP4;-;-;-;5;1;2	Name=AluJr	12
chr4:21270744	A:G	KCNIP4	KCNIP4	intronic	protein_coding	NA	T;C;-;A||R;ALU;-;SINE/AluSz;intronic;KCNIP4;-;-;intronic;KCNIP4;-;-;intronic;KCNIP4;-;-;-;2;1;2	Name=AluSz	15
chr4:21281260	A:G	KCNIP4	KCNIP4	intronic	protein_coding	NA	T;C;-;A;ALU;-;SINE/AluSx;intronic;KCNIP4;-;-;intronic;KCNIP4;-;-;intronic;KCNIP4;-;-;-;5;1;2	Name=AluSx	11
chr4:21285585	A:G	KCNIP4	KCNIP4	intronic	protein_coding	NA	T;C;-;A;ALU;-;SINE/AluSx1;intronic;KCNIP4;-;-;intronic;KCNIP4;-;-;intronic;KCNIP4;-;-;-;3;1;2	Name=AluSx1	14
chr4:21310794	A:G	KCNIP4	KCNIP4	intronic	protein_coding	NA	T;C;-;A;ALU;-;SINE/AluSc8;ncRNA_intronic;RP11-120A1.1;-;-;intronic;KCNIP4;-;-;intronic;KCNIP4;-;-;-;1;1;1	Name=AluSc8	14
chr4:21311532	A:G	KCNIP4	KCNIP4	intronic	protein_coding	NA	T;C;-;A;ALU;-;SINE/AluSc;ncRNA_intronic;RP11-120A1.1;-;-;intronic;KCNIP4;-;-;intronic;KCNIP4;-;-;-;2;1;1	Name=AluSc	10
chr4:21369558	A:G	KCNIP4	KCNIP4	intronic	protein_coding	NA	T;C;-;A||R;ALU;-;SINE/AluJb;intronic;KCNIP4;-;-;intronic;KCNIP4;-;-;intronic;KCNIP4;-;-;-;7;1;2	Name=AluJb	12
chr4:21369939	A:G	KCNIP4	KCNIP4	intronic	protein_coding	NA	T;C;-;A;ALU;-;SINE/AluY;intronic;KCNIP4;-;-;intronic;KCNIP4;-;-;intronic;KCNIP4;-;-;-;3;1;1	Name=AluYm1	18
chr4:21369960	A:G	KCNIP4	KCNIP4	intronic	protein_coding	NEU	T;C;-;A;ALU;-;SINE/AluY;intronic;KCNIP4;-;-;intronic;KCNIP4;-;-;intronic;KCNIP4;-;-;-;3;1;1	Name=AluYm1	14
chr4:21373898	A:G	KCNIP4	KCNIP4	intronic	protein_coding	NA	T;C;-;A;ALU;-;SINE/AluSq2;intronic;KCNIP4;-;-;intronic;KCNIP4;-;-;intronic;KCNIP4;-;-;-;3;2;2	Name=AluSq2	13
chr4:21411556	A:G	KCNIP4	KCNIP4	intronic	protein_coding	NEU-GLU	T;C;-;A||R;ALU;-;SINE/AluJb;intronic;KCNIP4;-;-;intronic;KCNIP4;-;-;intronic;KCNIP4;-;-;-;3;1;2	Name=AluJb	17
chr4:21422297	A:G	KCNIP4	KCNIP4	intronic	protein_coding	NEU	T;C;-;A;ALU;-;SINE/AluSx1;intronic;KCNIP4;-;-;intronic;KCNIP4;-;-;intronic;KCNIP4;-;-;-;2;1;1	Name=AluSx1	16
chr4:21441253	A:G	KCNIP4	KCNIP4	intronic	protein_coding	NEU	.	Name=AluY	10
chr4:21460456	A:G	KCNIP4	KCNIP4	intronic	protein_coding	NEU-GABA-GLU	T;C;-;A||R;REP;-;LTR/MLT1A;intronic;KCNIP4;-;-;intronic;KCNIP4;-;-;intronic;KCNIP4;-;-;-;8;1;3	Name=MLT1A	15
chr4:21464703	A:G	MIR7978	MIR7978	ncRNA	miRNA	NA	.	Name=L1MB8	17
chr4:21483546	A:G	KCNIP4	KCNIP4	intronic	protein_coding	NEU	T;C;-;A;ALU;-;SINE/AluSc8;intronic;KCNIP4;-;-;intronic;KCNIP4;-;-;intronic;KCNIP4;-;-;-;5;1;2	Name=AluSc8	18
chr4:21483641	A:G	KCNIP4	KCNIP4	intronic	protein_coding	NA	T;C;-;A;ALU;-;SINE/AluSc8;intronic;KCNIP4;-;-;intronic;KCNIP4;-;-;intronic;KCNIP4;-;-;-;2;2;2	Name=AluSc8	13
chr4:21483743	A:G	KCNIP4	KCNIP4	intronic	protein_coding	NA	T;C;-;R;ALU;-;SINE/AluSc8;intronic;KCNIP4;-;-;intronic;KCNIP4;-;-;intronic;KCNIP4;-;-;-;1;1;1	Name=AluSc8	9
chr4:21486075	A:G	KCNIP4	KCNIP4	intronic	protein_coding	NA	T;C;-;A;NONREP;-;-/-;intronic;KCNIP4;-;-;intronic;KCNIP4;-;-;intronic;KCNIP4;-;-;-;4;1;2	.	13
chr4:21487019	A:G	KCNIP4	KCNIP4	intronic	protein_coding	NA	T;C;-;A;ALU;-;SINE/AluJb;intronic;KCNIP4;-;-;intronic;KCNIP4;-;-;intronic;KCNIP4;-;-;-;5;2;3	Name=AluJb	14
chr4:21492497	A:G	KCNIP4	KCNIP4	intronic	protein_coding	NEU-GLU	T;C;-;A||R;ALU;-;SINE/AluJr;intronic;KCNIP4;-;-;intronic;KCNIP4;-;-;intronic;KCNIP4;-;-;-;7;1;3	Name=AluJr	18
chr4:21523862	A:G	KCNIP4	KCNIP4	intronic	protein_coding	NA	T;C;-;A;ALU;-;SINE/AluJo;intronic;KCNIP4;-;-;intronic;KCNIP4;-;-;intronic;KCNIP4;-;-;-;7;1;4	Name=AluJo	19
chr4:21531572	A:G	KCNIP4	KCNIP4	intronic	protein_coding	NEU	T;C;-;A;ALU;-;SINE/AluSz;intronic;KCNIP4;-;-;intronic;KCNIP4;-;-;intronic;KCNIP4;-;-;-;2;1;1	Name=AluSz	13
chr4:21536585	A:G	KCNIP4	KCNIP4	intronic	protein_coding	NA	T;C;-;A;ALU;-;SINE/AluSz6;intronic;KCNIP4;-;-;intronic;KCNIP4;-;-;intronic;KCNIP4;-;-;-;5;1;2	Name=AluSz6	18
chr4:21537757	A:G	KCNIP4	KCNIP4	intronic	protein_coding	NA	T;C;-;A;ALU;-;SINE/AluSc5;intronic;KCNIP4;-;-;intronic;KCNIP4;-;-;intronic;KCNIP4;-;-;-;7;1;3	Name=AluSc5	16
chr4:21537900	A:G	KCNIP4	KCNIP4	intronic	protein_coding	NA	.	Name=AluSc5	12
chr4:21541841	A:G	KCNIP4	KCNIP4	intronic	protein_coding	NA	T;C;-;A;ALU;-;SINE/AluJr4;intronic;KCNIP4;-;-;intronic;KCNIP4;-;-;intronic;KCNIP4;-;-;-;4;1;2	Name=AluJr4	14
chr4:21577531	A:G	KCNIP4	KCNIP4	intronic	protein_coding	NA	T;C;-;A;ALU;-;SINE/AluSq2;intronic;KCNIP4;-;-;intronic;KCNIP4;-;-;intronic;KCNIP4;-;-;-;6;1;2	Name=AluSq2	16
chr4:21614050	A:G	KCNIP4	KCNIP4	intronic	protein_coding	NA	T;C;-;A||R;ALU;-;SINE/AluSx;intronic;KCNIP4;-;-;intronic;KCNIP4;-;-;intronic;KCNIP4;-;-;-;4;1;2	Name=AluSx	12
chr4:21618829	A:G	KCNIP4	KCNIP4	intronic	protein_coding	NA	T;C;-;R;ALU;-;SINE/AluY;intronic;KCNIP4;-;-;intronic;KCNIP4;-;-;intronic;KCNIP4;-;-;-;62;1;12	Name=AluY	19
chr4:21620246	A:G	KCNIP4	KCNIP4	intronic	protein_coding	NA	T;C;-;A;ALU;-;SINE/AluJb;intronic;KCNIP4;-;-;intronic;KCNIP4;-;-;intronic;KCNIP4;-;-;-;8;1;3	Name=AluJb	15
chr4:21620334	A:G	KCNIP4	KCNIP4	intronic	protein_coding	NA	T;C;-;A;ALU;-;SINE/AluJb;intronic;KCNIP4;-;-;intronic;KCNIP4;-;-;intronic;KCNIP4;-;-;-;8;1;3	Name=AluJb	15
chr4:21630224	A:G	KCNIP4	KCNIP4	intronic	protein_coding	NA	T;C;-;A;ALU;-;SINE/AluSc;intronic;KCNIP4;-;-;intronic;KCNIP4;-;-;intronic;KCNIP4;-;-;-;13;1;4	Name=AluSc	15
chr4:21632476	A:G	KCNIP4	KCNIP4	intronic	protein_coding	NEU-GLU	T;C;-;A;ALU;-;SINE/AluSq2;intronic;KCNIP4;-;-;intronic;KCNIP4;-;-;intronic;KCNIP4;-;-;-;7;1;2	Name=AluSq2	19
chr4:21658017	A:G	KCNIP4	KCNIP4	intronic	protein_coding	NA	T;C;-;A;ALU;-;SINE/AluSc5;intronic;KCNIP4;-;-;intronic;KCNIP4;-;-;intronic;KCNIP4;-;-;-;4;1;2	Name=AluSc5	16
chr4:21688308	A:G	KCNIP4	KCNIP4	intronic	protein_coding	NA	T;C;-;A;REP;-;DNA/Tigger4a;intronic;KCNIP4;-;-;intronic;KCNIP4;-;-;intronic;KCNIP4;-;-;-;8;2;3	Name=Tigger4a	13
chr4:21688317	A:G	KCNIP4	KCNIP4	intronic	protein_coding	NA	T;C;-;A;REP;-;DNA/Tigger4a;intronic;KCNIP4;-;-;intronic;KCNIP4;-;-;intronic;KCNIP4;-;-;-;4;1;3	Name=Tigger4a	14
chr4:21756442	A:G	KCNIP4	KCNIP4	intronic	protein_coding	NA	T;C;-;A;ALU;-;SINE/AluSc;intronic;KCNIP4;-;-;intronic;KCNIP4;-;-;intronic;KCNIP4;-;-;-;3;1;2	Name=AluSc	15
chr4:21757015	A:G	KCNIP4	KCNIP4	intronic	protein_coding	NA	T;C;-;A;ALU;-;SINE/AluSx;intronic;KCNIP4;-;-;intronic;KCNIP4;-;-;intronic;KCNIP4;-;-;-;3;1;2	Name=AluSx1	15
chr4:21765228	A:G	KCNIP4	KCNIP4	intronic	protein_coding	NA	T;C;-;A;ALU;-;SINE/AluJr;intronic;KCNIP4;-;-;intronic;KCNIP4;-;-;intronic;KCNIP4;-;-;-;8;1;2	Name=AluJb	17
chr4:21776723	A:G	KCNIP4	KCNIP4	intronic	protein_coding	NA	T;C;-;A;REP;-;LTR/THE1D;intronic;KCNIP4;-;-;intronic;KCNIP4;-;-;intronic;KCNIP4;-;-;-;17;1;7	Name=THE1D	16
chr4:21785369	A:G	KCNIP4	KCNIP4	intronic	protein_coding	NA	T;C;-;A;ALU;-;SINE/AluSz;intronic;KCNIP4;-;-;intronic;KCNIP4;-;-;intronic;KCNIP4;-;-;-;1;1;1	Name=AluSz	15
chr4:21785578	A:G	KCNIP4	KCNIP4	intronic	protein_coding	NEU	T;C;-;A;ALU;-;SINE/AluSz;intronic;KCNIP4;-;-;intronic;KCNIP4;-;-;intronic;KCNIP4;-;-;-;2;1;2	Name=AluSz	12
chr4:21786075	A:G	KCNIP4	KCNIP4	intronic	protein_coding	NEU-GLU	T;C;-;A;ALU;-;SINE/AluSc;intronic;KCNIP4;-;-;intronic;KCNIP4;-;-;intronic;KCNIP4;-;-;-;1;1;1	Name=AluSc	14
chr4:21788818	A:G	KCNIP4	KCNIP4	intronic	protein_coding	NA	T;C;-;A||R;ALU;-;SINE/AluSc;intronic;KCNIP4;-;-;intronic;KCNIP4;-;-;intronic;KCNIP4;-;-;-;3;1;1	Name=AluSx4	17
chr4:21788965	A:G	KCNIP4	KCNIP4	intronic	protein_coding	NA	T;C;-;R;ALU;-;SINE/AluSc;intronic;KCNIP4;-;-;intronic;KCNIP4;-;-;intronic;KCNIP4;-;-;-;0;0;0	Name=AluSx4	9
chr4:21796023	A:G	KCNIP4	KCNIP4	intronic	protein_coding	NA	T;C;-;A||R;ALU;-;SINE/AluSx;intronic;KCNIP4;-;-;intronic;KCNIP4;-;-;intronic;KCNIP4;-;-;-;6;1;2	Name=AluSx	15
chr4:21797440	A:G	KCNIP4	KCNIP4	intronic	protein_coding	NA	T;C;-;A;ALU;-;SINE/AluJr;intronic;KCNIP4;-;-;intronic;KCNIP4;-;-;intronic;KCNIP4;-;-;-;2;1;1	Name=AluJr	14
chr4:21798453	A:G	KCNIP4	KCNIP4	intronic	protein_coding	NA	T;C;-;A||R;ALU;-;SINE/AluJb;intronic;KCNIP4;-;-;intronic;KCNIP4;-;-;intronic;KCNIP4;-;-;-;6;1;2	Name=AluJo	14
chr4:21812931	A:G	KCNIP4	KCNIP4	intronic	protein_coding	NA	.	.	15
chr4:21834829	A:G	KCNIP4	KCNIP4	intronic	protein_coding	NA	.	Name=L1PA3	16
chr4:21834833	A:G	KCNIP4	KCNIP4	intronic	protein_coding	NA	.	Name=L1PA3	15
chr4:21859890	A:G	KCNIP4	KCNIP4	intronic	protein_coding	NEU-GLU	T;C;-;A;ALU;-;SINE/AluJo;intronic;KCNIP4;-;-;intronic;KCNIP4;-;-;intronic;KCNIP4;-;-;-;9;1;4	Name=AluJo	16
chr4:21861539	A:G	KCNIP4	KCNIP4	intronic	protein_coding	NA	.	Name=AluSx	12
chr4:21866868	A:G	KCNIP4	KCNIP4	intronic	protein_coding	NEU	T;C;-;A||R;ALU;-;SINE/AluY;intronic;KCNIP4;-;-;intronic;KCNIP4;-;-;intronic;KCNIP4;-;-;-;10;1;6	Name=AluY	16
chr4:21866869	A:G	KCNIP4	KCNIP4	intronic	protein_coding	NEU	T;C;-;A;ALU;-;SINE/AluY;intronic;KCNIP4;-;-;intronic;KCNIP4;-;-;intronic;KCNIP4;-;-;-;8;1;5	Name=AluY	13
chr4:21877267	A:G	KCNIP4	KCNIP4	intronic	protein_coding	NA	T;C;-;A;ALU;-;SINE/AluSq;intronic;KCNIP4;-;-;intronic;KCNIP4;-;-;intronic;KCNIP4;-;-;-;4;1;2	Name=AluSq	15
chr4:21883400	A:G	KCNIP4	KCNIP4	intronic	protein_coding	NA	T;C;-;A;ALU;-;SINE/AluJr4;intronic;KCNIP4;-;-;intronic;KCNIP4;-;-;intronic;KCNIP4;-;-;-;4;1;2	Name=AluJr4	17
chr4:21908689	A:G	KCNIP4	KCNIP4	intronic	protein_coding	NA	T;C;-;A;NONREP;-;-/-;intronic;KCNIP4;-;-;intronic;KCNIP4;-;-;intronic;KCNIP4;-;-;-;8;1;3	Name=L3b	15
chr4:21909725	A:G	KCNIP4	KCNIP4	intronic	protein_coding	NA	.	Name=THE1B	16
chr4:21942843	A:G	KCNIP4	KCNIP4	intronic	protein_coding	NA	T;C;-;A;ALU;-;SINE/AluSx1;intronic;KCNIP4;-;-;intronic;KCNIP4;-;-;intronic;KCNIP4;-;-;-;2;1;2	Name=AluSx1	13
chr4:21943538	A:G	KCNIP4	KCNIP4	intronic	protein_coding	NA	T;C;-;A;ALU;-;SINE/AluJo;intronic;KCNIP4;-;-;intronic;KCNIP4;-;-;intronic;KCNIP4;-;-;-;6;1;3	Name=AluJo	11
chr4:2231516	A:G	HAUS3	HAUS3	UTR3	protein_coding	NA	T;C;-;A||R||D;ALU;-;SINE/AluSc;UTR3;HAUS3;-;-;intronic;POLN;-;-;UTR3;HAUS3;-;-;-;557;30;50	Name=AluSc	20
chr4:24221651	A:G	PPARGC1A	PPARGC1A	intronic	protein_coding	NA	T;C;-;A;REP;-;SINE/FRAM;intergenic;PPARGC1A||AC092846.1;-;-;intergenic;PPARGC1A||MIR573;-;-;intronic;PPARGC1A;-;-;-;1;1;1	Name=AluJr4	12
chr4:24221737	A:G	PPARGC1A	PPARGC1A	intronic	protein_coding	NA	T;C;-;A;REP;-;SINE/FRAM;intergenic;PPARGC1A||AC092846.1;-;-;intergenic;PPARGC1A||MIR573;-;-;intronic;PPARGC1A;-;-;-;3;1;1	Name=AluJr4	13
chr4:24445811	A:G	PPARGC1A	PPARGC1A	intronic	protein_coding	NEU-GABA	T;C;-;A;ALU;-;SINE/AluSz;intergenic;AC092846.2||MIR573;-;-;intergenic;PPARGC1A||MIR573;-;-;intronic;PPARGC1A;-;-;-;1;1;1	Name=AluSz	10
chr4:30971815	A:G	PCDH7	PCDH7	intronic	protein_coding	NA	A;G;+;A;ALU;-;SINE/AluJb;intronic;PCDH7;-;-;intronic;PCDH7;-;-;intronic;PCDH7;-;-;-;2;2;2	Name=AluJb	11
chr4:39734206	A:G	UBE2K	UBE2K	intronic	protein_coding	NA	A;G;+;A||R||D;ALU;-;SINE/AluSx3;intronic;UBE2K;-;-;intronic;UBE2K;-;-;intronic;UBE2K;-;-;-;11;5;6	Name=AluSx3	16
chr4:42559782	A:G	ATP8A1	ATP8A1	intronic	protein_coding	OLIG	T;C;-;A||R;ALU;-;SINE/AluSx;intronic;ATP8A1;-;-;intronic;ATP8A1;-;-;intronic;ATP8A1;-;-;-;18;6;10	Name=AluSx	15
chr4:42559992	A:G	ATP8A1	ATP8A1	intronic	protein_coding	OLIG	T;C;-;A||R||D;ALU;-;SINE/AluSx;intronic;ATP8A1;-;-;intronic;ATP8A1;-;-;intronic;ATP8A1;-;-;-;21;5;10	Name=AluSx	18
chr4:42636873	A:G	ATP8A1	ATP8A1	intronic	protein_coding	NA	T;C;-;A;NONREP;-;-/-;intronic;ATP8A1;-;-;intronic;ATP8A1;-;-;intronic;ATP8A1;-;-;-;4;2;2	.	13
chr4:446616	A:G	ABCA11P	ABCA11P	ncRNA	lncRNA	NA	T;C;-;A||R;ALU;-;SINE/AluSx4;ncRNA_intronic;ABCA11P;-;-;ncRNA_intronic;ABCA11P;-;-;intronic;ABCA11P||ZNF721;-;-;-;48;15;24	Name=AluSx4	10
chr4:465132	A:G	ABCA11P	ABCA11P	ncRNA	lncRNA	NA	T;C;-;R;ALU;-;SINE/AluJb;ncRNA_intronic;ABCA11P;-;-;ncRNA_intronic;ABCA11P;-;-;intronic;ABCA11P||ZNF721;-;-;-;16;9;9	Name=AluJb	12
chr4:470860	A:G	ABCA11P	ABCA11P	ncRNA	lncRNA	NA	T;C;-;R;ALU;-;SINE/AluSc;ncRNA_intronic;ABCA11P;-;-;ncRNA_intronic;ABCA11P;-;-;intronic;ABCA11P||ZNF721;-;-;-;72;20;28	Name=AluSc	9
chr4:48858060	T:C	OCIAD1-AS1	OCIAD1-AS1	ncRNA	lncRNA	NEU-GABA-GLU	A;G;+;A||R;ALU;-;SINE/AluSz6;ncRNA_intronic;OCIAD1-AS1;-;-;intronic;OCIAD1;-;-;intronic;OCIAD1;-;-;-;214;28;42	Name=AluSz6	8
chr4:498836	A:G	ZNF721	ZNF721	intronic	protein_coding	NA	T;C;-;A||R||D;ALU;-;SINE/AluSc;intronic;ZNF721;-;-;intronic;ZNF721;-;-;intronic;ZNF721;-;-;-;55;19;28	Name=AluSc	10
chr4:55402038	A:G	TMEM165	TMEM165	intronic	protein_coding	OLIG	A;G;+;A||R||D;ALU;-;SINE/AluSq;intronic;TMEM165;-;-;intronic;TMEM165;-;-;intronic;TMEM165;-;-;-;21;8;11	Name=AluSq	14
chr4:55402064	A:G	TMEM165	TMEM165	intronic	protein_coding	OLIG	A;G;+;A||R||D;ALU;-;SINE/AluSq;intronic;TMEM165;-;-;intronic;TMEM165;-;-;intronic;TMEM165;-;-;-;18;8;12	Name=AluSq	18
chr4:55402067	A:G	TMEM165	TMEM165	intronic	protein_coding	OLIG	A;G;+;A||R;ALU;-;SINE/AluSq;intronic;TMEM165;-;-;intronic;TMEM165;-;-;intronic;TMEM165;-;-;-;23;10;14	Name=AluSq	18
chr4:55402068	A:G	TMEM165	TMEM165	intronic	protein_coding	OLIG	A;G;+;A||R;ALU;-;SINE/AluSq;intronic;TMEM165;-;-;intronic;TMEM165;-;-;intronic;TMEM165;-;-;-;21;7;13	Name=AluSq	13
chr4:55402872	A:G	TMEM165	TMEM165	intronic	protein_coding	NA	A;G;+;A||R;ALU;-;SINE/AluY;intronic;TMEM165;-;-;intronic;TMEM165;-;-;intronic;TMEM165;-;-;-;46;13;24	Name=AluY	15
chr4:55411047	A:G	TMEM165	TMEM165	intronic	protein_coding	NA	A;G;+;A||R;ALU;-;SINE/AluSz;intronic;TMEM165;-;-;intronic;TMEM165;-;-;intronic;TMEM165;-;-;-;234;28;44	Name=AluSz	16
chr4:55412139	A:G	TMEM165	TMEM165	intronic	protein_coding	NA	A;G;+;R;ALU;-;SINE/AluSg;intronic;TMEM165;-;-;intronic;TMEM165;-;-;intronic;TMEM165;-;-;-;431;27;48	Name=AluSg	19
chr4:55412163	A:G	TMEM165	TMEM165	intronic	protein_coding	NA	A;G;+;A||R||D;ALU;-;SINE/AluSg;intronic;TMEM165;-;-;intronic;TMEM165;-;-;intronic;TMEM165;-;-;-;478;27;47	Name=AluSg	20
chr4:55412243	A:G	TMEM165	TMEM165	intronic	protein_coding	OLIG	A;G;+;A||R||D;ALU;-;SINE/AluSg;intronic;TMEM165;-;-;intronic;TMEM165;-;-;intronic;TMEM165;-;-;-;4;3;3	Name=AluSg	21
chr4:55412273	A:G	TMEM165	TMEM165	intronic	protein_coding	NA	A;G;+;A||R;ALU;-;SINE/AluSg;intronic;TMEM165;-;-;intronic;TMEM165;-;-;intronic;TMEM165;-;-;-;341;28;46	Name=AluSg	24
chr4:55413030	A:G	TMEM165	TMEM165	intronic	protein_coding	OLIG	A;G;+;A||R||D;ALU;-;SINE/AluJo;intronic;TMEM165;-;-;intronic;TMEM165;-;-;intronic;TMEM165;-;-;-;340;30;48	Name=AluJo	22
chr4:55413041	A:G	TMEM165	TMEM165	intronic	protein_coding	NA	A;G;+;A||R||D;ALU;-;SINE/AluJo;intronic;TMEM165;-;-;intronic;TMEM165;-;-;intronic;TMEM165;-;-;-;447;25;44	Name=AluJo	18
chr4:55413440	A:G	TMEM165	TMEM165	intronic	protein_coding	OLIG	A;G;+;A||R||D;ALU;-;SINE/AluSz;intronic;TMEM165;-;-;intronic;TMEM165;-;-;intronic;TMEM165;-;-;-;621;26;47	Name=AluSz	18
chr4:55413441	A:G	TMEM165	TMEM165	intronic	protein_coding	OLIG	A;G;+;A||R||D;ALU;-;SINE/AluSz;intronic;TMEM165;-;-;intronic;TMEM165;-;-;intronic;TMEM165;-;-;-;772;29;53	Name=AluSz	23
chr4:61218551	A:G	ADGRL3	ADGRL3	intronic	protein_coding	NA	.	Name=AluJo	11
chr4:61228889	A:G	ADGRL3	ADGRL3	intronic	protein_coding	NEU	A;G;+;A;ALU;-;SINE/AluSq2;intronic;LPHN3;-;-;intergenic;MIR548AG1||ADGRL3;-;-;intronic;LPHN3;-;-;-;4;1;2	Name=AluSq2	16
chr4:61229726	A:G	ADGRL3	ADGRL3	intronic	protein_coding	NA	A;G;+;A||R;ALU;-;SINE/AluJo;intronic;LPHN3;-;-;intergenic;MIR548AG1||ADGRL3;-;-;intronic;LPHN3;-;-;-;5;1;2	Name=AluJo	12
chr4:61392143	A:G	ADGRL3	ADGRL3	intronic	protein_coding	NA	.	Name=AluY	3
chr4:6457407	A:G	PPP2R2C	PPP2R2C	intronic	protein_coding	NEU-GABA-GLU	T;C;-;A||R;ALU;-;SINE/AluJo;intronic;PPP2R2C;-;-;intronic;PPP2R2C;-;-;intronic;PPP2R2C;-;-;-;3;1;1	Name=AluJo	14
chr4:6461617	A:G	PPP2R2C	PPP2R2C	intronic	protein_coding	NA	T;C;-;A;REP;-;LTR/MLT1I;intronic;PPP2R2C;-;-;intronic;PPP2R2C;-;-;intronic;PPP2R2C;-;-;-;9;2;4	Name=MLT1I	14
chr4:70785811	A:G	RUFY3	RUFY3	intronic	protein_coding	NA	A;G;+;A||R;ALU;-;SINE/AluSx;intronic;RUFY3;-;-;intronic;RUFY3;-;-;intronic;RUFY3;-;-;-;11;8;9	Name=AluSx	14
chr4:73101405	A:G	ANKRD17	ANKRD17	intronic	protein_coding	NA	T;C;-;A;ALU;-;SINE/AluSz;intronic;ANKRD17;-;-;intronic;ANKRD17;-;-;intronic;ANKRD17;-;-;-;65;18;26	Name=AluSz	13
chr4:73194748	A:G	ANKRD17	ANKRD17	intronic	protein_coding	NA	T;C;-;A||R||D;NONREP;-;-/-;intronic;ANKRD17;-;-;intronic;ANKRD17;-;-;intronic;ANKRD17;-;-;-;24;8;9	.	17
chr4:73206885	A:G	ANKRD17	ANKRD17	intronic	protein_coding	NA	T;C;-;A||R||D;ALU;-;SINE/AluSq2;intronic;ANKRD17;-;-;intronic;ANKRD17;-;-;intronic;ANKRD17;-;-;-;14;7;9	Name=AluSq2	18
chr4:73224134	A:G	ANKRD17	ANKRD17	intronic	protein_coding	NA	T;C;-;A;ALU;-;SINE/AluSz;intronic;ANKRD17;-;-;intronic;ANKRD17;-;-;intronic;ANKRD17;-;-;-;11;6;7	Name=AluSz	14
chr4:75585481	A:G	CDKL2	CDKL2	intronic	protein_coding	NA	T;C;-;A;ALU;-;SINE/AluJr;intronic;CDKL2;-;-;intronic;CDKL2;-;-;intronic;CDKL2;-;-;-;34;5;15	Name=AluJr	14
chr4:77049571	T:C	CCNI	CCNI	intronic	protein_coding	NA	A;G;+;A;ALU;-;SINE/AluSz6;intronic;CCNI;-;-;intronic;CCNI;-;-;intronic;CCNI;-;-;-;42;11;21	Name=AluSz6	12
chr4:78867121	A:G	BMP2K	BMP2K	intronic	protein_coding	NA	A;G;+;A||R;ALU;-;SINE/AluSz6;intronic;BMP2K;-;-;intronic;BMP2K;-;-;intronic;BMP2K;-;-;-;168;24;40	Name=AluSz6	12
chr4:84674625	A:G	WDFY3	WDFY3	intronic	protein_coding	NA	T;C;-;A||R;ALU;-;SINE/AluSx4;intronic;WDFY3;-;-;intronic;WDFY3;-;-;intronic;WDFY3;-;-;-;519;28;48	Name=AluSx4	8
chr4:86265061	A:G	MAPK10	MAPK10	intronic	protein_coding	NA	T;C;-;A;ALU;-;SINE/AluSc;intronic;MAPK10;-;-;intronic;MAPK10;-;-;intronic;MAPK10;-;-;-;1;1;1	Name=AluSc	12
chr4:86281333	A:G	MAPK10	MAPK10	intronic	protein_coding	NA	.	Name=AluSx	13
chr4:86305556	A:G	MAPK10	MAPK10	intronic	protein_coding	NA	T;C;-;A;ALU;-;SINE/AluSx1;intronic;MAPK10;-;-;intronic;MAPK10;-;-;intronic;MAPK10;-;-;-;1;1;1	Name=AluSq2	18
chr4:86327695	A:G	MAPK10	MAPK10	intronic	protein_coding	NA	T;C;-;A;ALU;-;SINE/AluSx1;intronic;MAPK10;-;-;intronic;MAPK10;-;-;intronic;MAPK10;-;-;-;4;3;3	Name=AluSx1	15
chr4:86345478	A:G	MAPK10	MAPK10	intronic	protein_coding	NEU-GABA-GLU	T;C;-;A||R;NONREP;-;-/-;intronic;MAPK10;-;-;intronic;MAPK10;-;-;intronic;MAPK10;-;-;-;10;4;6	.	18
chr4:88023438	A:G	PKD2	PKD2	intronic	protein_coding	NA	A;G;+;A||R||D;REP;-;LTR/MSTA;intronic;PKD2;-;-;intronic;PKD2;-;-;intronic;PKD2;-;-;-;219;20;37	Name=MSTA	17
chr4:88027754	A:G	PKD2	PKD2	intronic	protein_coding	NA	A;G;+;A;REP;-;LTR/THE1D;intronic;PKD2;-;-;intronic;PKD2;-;-;intronic;PKD2;-;-;-;76;14;19	Name=THE1D	17
chr4:91366297	A:G	CCSER1	CCSER1	intronic	protein_coding	NA	.	Name=AluSq2	5
chr4:98576633	A:G	TSPAN5	TSPAN5	intronic	protein_coding	NA	T;C;-;A;ALU;-;SINE/AluJr;intronic;TSPAN5;-;-;intronic;TSPAN5;-;-;intronic;TSPAN5;-;-;-;12;5;7	Name=AluJr	11
chr4:98873597	A:G	EIF4E	EIF4E	UTR3	protein_coding	NA	T;C;-;R;ALU;-;SINE/AluSp;UTR3;EIF4E;-;-;intergenic;TSPAN5||EIF4E;-;-;UTR3;AK098333;-;-;-;66;3;15	Name=AluSp	14
chr4:98878472	A:G	EIF4E	EIF4E	UTR3	protein_coding	NA	T;C;-;A||R;ALU;-;SINE/AluY;UTR3;EIF4E;-;-;UTR3;EIF4E;-;-;UTR3;EIF4E;-;-;-;15;1;5	Name=AluY	15
chr4:102814385	A:G	UBE2D3	UBE2D3	intronic	protein_coding	NA	T;C;-;A;ALU;-;SINE/AluSz;intronic;UBE2D3;-;-;intronic;UBE2D3;-;-;intronic;UBE2D3;-;-;-;114;20;34	Name=AluSz	18
chr4:102814549	A:G	UBE2D3	UBE2D3	intronic	protein_coding	NA	T;C;-;A;ALU;-;SINE/AluSz;intronic;UBE2D3;-;-;intronic;UBE2D3;-;-;intronic;UBE2D3;-;-;-;191;23;36	Name=AluSz	19
chr4:102819080	A:G	UBE2D3	UBE2D3	intronic	protein_coding	NA	T;C;-;A||R;ALU;-;SINE/AluSx1;intronic;UBE2D3;-;-;intronic;UBE2D3;-;-;intronic;UBE2D3;-;-;-;101;20;29	Name=AluSx1	20
chr4:102819139	A:G	UBE2D3	UBE2D3	intronic	protein_coding	NA	T;C;-;A||R;ALU;-;SINE/AluSx1;intronic;UBE2D3;-;-;intronic;UBE2D3;-;-;intronic;UBE2D3;-;-;-;41;12;17	Name=AluSx1	14
chr4:112930634	A:G	ANK2	ANK2	intronic	protein_coding	NA	A;G;+;R;ALU;-;SINE/AluSx3;intronic;ANK2;-;-;intronic;ANK2;-;-;intronic;ANK2;-;-;-;2;1;2	Name=AluSx3	14
chr4:112990088	A:G	ANK2	ANK2	intronic	protein_coding	NA	A;G;+;A;ALU;-;SINE/AluJr;ncRNA_intronic;RP11-650J17.1;-;-;intronic;ANK2;-;-;intronic;ANK2;-;-;-;3;1;2	Name=AluJr	15
chr4:112990148	A:G	ANK2	ANK2	intronic	protein_coding	NA	A;G;+;A;ALU;-;SINE/AluJr;ncRNA_intronic;RP11-650J17.1;-;-;intronic;ANK2;-;-;intronic;ANK2;-;-;-;3;1;2	Name=AluJr	14
chr4:112991085	A:G	ANK2	ANK2	intronic	protein_coding	NA	A;G;+;A;ALU;-;SINE/AluSc;ncRNA_intronic;RP11-650J17.1;-;-;intronic;ANK2;-;-;intronic;ANK2;-;-;-;4;3;3	Name=AluSc	15
chr4:112991095	A:G	ANK2	ANK2	intronic	protein_coding	NA	A;G;+;A;ALU;-;SINE/AluSc;ncRNA_intronic;RP11-650J17.1;-;-;intronic;ANK2;-;-;intronic;ANK2;-;-;-;2;2;2	Name=AluSc	14
chr4:112991104	A:G	ANK2	ANK2	intronic	protein_coding	NA	A;G;+;A;ALU;-;SINE/AluSc;ncRNA_intronic;RP11-650J17.1;-;-;intronic;ANK2;-;-;intronic;ANK2;-;-;-;4;2;2	Name=AluSc	16
chr4:112992213	A:G	ANK2	ANK2	intronic	protein_coding	NA	A;G;+;A;ALU;-;SINE/AluSz;ncRNA_intronic;RP11-650J17.1;-;-;intronic;ANK2;-;-;intronic;ANK2;-;-;-;2;1;1	Name=AluSz	12
chr4:112993846	A:G	ANK2	ANK2	intronic	protein_coding	NA	A;G;+;A||R;ALU;-;SINE/AluSz;ncRNA_intronic;RP11-650J17.1;-;-;intronic;ANK2;-;-;intronic;ANK2;-;-;-;3;2;2	Name=AluSz	18
chr4:112993897	A:G	ANK2	ANK2	intronic	protein_coding	NA	.	Name=AluSz	16
chr4:113076594	A:G	ANK2	ANK2	intronic	protein_coding	NA	.	Name=AluJb	18
chr4:113076595	A:G	ANK2	ANK2	intronic	protein_coding	NA	A;G;+;A;ALU;-;SINE/AluJb;intronic;ANK2;-;-;intronic;ANK2;-;-;intronic;ANK2;-;-;-;2;1;1	Name=AluJb	18
chr4:113136857	A:G	ANK2	ANK2	intronic	protein_coding	NA	A;G;+;R;ALU;-;SINE/AluSz;intronic;ANK2;-;-;intronic;ANK2;-;-;intronic;ANK2;-;-;-;0;0;0	Name=AluSz	15
chr4:113206877	A:G	ANK2	ANK2	intronic	protein_coding	NA	A;G;+;A;ALU;-;SINE/AluSx1;intronic;ANK2;-;-;intronic;ANK2;-;-;intronic;ANK2;-;-;-;4;2;3	Name=AluSx1	17
chr4:118714686	A:G	METTL14	METTL14	UTR3	protein_coding	NA	A;G;+;A||R;ALU;-;SINE/AluSx1;UTR3;METTL14;-;-;intergenic;METTL14||SEC24D;-;-;intergenic;METTL14||SEC24D;-;-;-;632;29;50	Name=AluSx1	21
chr4:118714716	A:G	METTL14	METTL14	UTR3	protein_coding	NA	A;G;+;A||R;ALU;-;SINE/AluSx1;UTR3;METTL14;-;-;intergenic;METTL14||SEC24D;-;-;intergenic;METTL14||SEC24D;-;-;-;626;30;52	Name=AluSx1	20
chr4:127837909	A:G	HSPA4L	HSPA4L	UTR3	protein_coding	NA	A;G;+;A||R;ALU;-;SINE/AluSx1;UTR3;HSPA4L;-;-;intergenic;HSPA4L||PLK4;-;-;ncRNA_exonic;AK090904;-;-;-;171;21;39	Name=AluSx1	19
chr4:143340672	A:G	GAB1	GAB1	intronic	protein_coding	OLIG	A;G;+;A;ALU;-;SINE/AluSx1;intronic;GAB1;-;-;intronic;GAB1;-;-;intronic;GAB1;-;-;-;7;3;3	Name=AluSx1	12
chr4:143340676	A:G	GAB1	GAB1	intronic	protein_coding	NA	A;G;+;A;ALU;-;SINE/AluSx1;intronic;GAB1;-;-;intronic;GAB1;-;-;intronic;GAB1;-;-;-;4;3;3	Name=AluSx1	13
chr4:143394019	A:G	GAB1	GAB1	intronic	protein_coding	NA	A;G;+;A||R||D;ALU;-;SINE/AluSc8;intronic;GAB1;-;-;intronic;GAB1;-;-;intronic;GAB1;-;-;-;16;8;9	Name=AluSc8	15
chr4:143394062	A:G	GAB1	GAB1	intronic	protein_coding	OLIG	A;G;+;A||R;ALU;-;SINE/AluSc8;intronic;GAB1;-;-;intronic;GAB1;-;-;intronic;GAB1;-;-;-;10;4;5	Name=AluSc8	14
chr4:143400152	A:G	GAB1	GAB1	intronic	protein_coding	NA	A;G;+;A||R||D;ALU;-;SINE/AluSz;intronic;GAB1;-;-;intronic;GAB1;-;-;intronic;GAB1;-;-;-;15;8;8	Name=AluSz	16
chr4:143400704	A:G	GAB1	GAB1	intronic	protein_coding	NA	A;G;+;A||R||D;ALU;-;SINE/AluSx;intronic;GAB1;-;-;intronic;GAB1;-;-;intronic;GAB1;-;-;-;11;6;6	Name=AluSx	17
chr4:143400786	A:G	GAB1	GAB1	intronic	protein_coding	OLIG	A;G;+;A||R||D;ALU;-;SINE/AluSx;intronic;GAB1;-;-;intronic;GAB1;-;-;intronic;GAB1;-;-;-;7;5;5	Name=AluSx	14
chr4:143400787	A:G	GAB1	GAB1	intronic	protein_coding	OLIG	A;G;+;A||R;ALU;-;SINE/AluSx;intronic;GAB1;-;-;intronic;GAB1;-;-;intronic;GAB1;-;-;-;5;4;4	Name=AluSx	14
chr4:148401696	A:G	NR3C2	NR3C2	intronic	protein_coding	NEU	T;C;-;A;ALU;-;SINE/AluY;intronic;NR3C2;-;-;intronic;NR3C2;-;-;intronic;NR3C2;-;-;-;8;6;6	Name=AluY	10
chr4:153278543	A:G	TRIM2	TRIM2	intronic	protein_coding	NA	A;G;+;R;ALU;-;SINE/AluJo;intronic;TRIM2;-;-;intronic;TRIM2;-;-;intronic;TRIM2;-;-;-;2;1;1	Name=AluJo	13
chr4:153290864	A:G	TRIM2	TRIM2	intronic	protein_coding	NA	A;G;+;A;ALU;-;SINE/AluJr;intronic;TRIM2;-;-;intronic;TRIM2;-;-;intronic;TRIM2;-;-;-;38;15;21	Name=AluJr	16
chr4:153300766	A:G	TRIM2	TRIM2	intronic	protein_coding	NA	A;G;+;A||R;ALU;-;SINE/AluSc;intronic;TRIM2;-;-;intronic;TRIM2;-;-;intronic;TRIM2;-;-;-;7;4;4	Name=AluSc	15
chr4:157231156	A:G	GRIA2	GRIA2	intronic	protein_coding	NEU	A;G;+;A||R;ALU;-;SINE/AluSx3;intronic;GRIA2;-;-;intronic;GRIA2;-;-;intronic;GRIA2;-;-;-;2;1;2	Name=AluSx3	13
chr4:157231222	A:G	GRIA2	GRIA2	intronic	protein_coding	NA	A;G;+;R;ALU;-;SINE/AluSx3;intronic;GRIA2;-;-;intronic;GRIA2;-;-;intronic;GRIA2;-;-;-;1;1;1	Name=AluSx3	9
chr4:157231286	A:G	GRIA2	GRIA2	intronic	protein_coding	NA	.	Name=AluSx3	13
chr4:159252239	A:G	RAPGEF2	RAPGEF2	intronic	protein_coding	NA	A;G;+;A||R;ALU;-;SINE/AluJb;intergenic;MIR3688-2||RAPGEF2;-;-;intergenic;MIR3688-1||RAPGEF2;-;-;intergenic;MIR3688-1||RAPGEF2;-;-;-;4;4;4	Name=AluJb	14
chr4:159253874	A:G	RAPGEF2	RAPGEF2	intronic	protein_coding	NEU-GLU	A;G;+;A;ALU;-;SINE/AluY;intergenic;MIR3688-2||RAPGEF2;-;-;intergenic;MIR3688-1||RAPGEF2;-;-;intergenic;MIR3688-1||RAPGEF2;-;-;-;8;4;4	Name=AluY	16
chr4:159284956	A:G	RAPGEF2	RAPGEF2	intronic	protein_coding	NEU-GABA-GLU	A;G;+;A;ALU;-;SINE/AluJo;intronic;RAPGEF2;-;-;intronic;RAPGEF2;-;-;intronic;RAPGEF2;-;-;-;5;3;3	Name=AluJo	14
chr4:159284959	A:G	RAPGEF2	RAPGEF2	intronic	protein_coding	NEU-GABA-GLU	A;G;+;A;ALU;-;SINE/AluJo;intronic;RAPGEF2;-;-;intronic;RAPGEF2;-;-;intronic;RAPGEF2;-;-;-;6;3;4	Name=AluJo	16
chr4:16255656	A:G	TAPT1-AS1	TAPT1-AS1	ncRNA	lncRNA	NA	A;G;+;A||R;REP;-;LTR/MSTA;ncRNA_intronic;TAPT1-AS1;-;-;ncRNA_intronic;TAPT1-AS1;-;-;intronic;TAPT1-AS1;-;-;-;39;20;25	Name=MSTA	15
chr4:164379721	A:G	MARCHF1	MARCHF1	intronic	protein_coding	NA	T;C;-;A;ALU;-;SINE/AluSz6;intronic;MARCH1;-;-;intronic;MARCH1;-;-;intronic;MARCH1;-;-;-;1;1;1	Name=AluSz6	11
chr4:165409260	A:G	CPE	CPE	intronic	protein_coding	NA	A;G;+;A;ALU;-;SINE/AluSz6;intronic;CPE;-;-;intronic;CPE;-;-;intronic;CPE;-;-;-;8;3;4	Name=AluSz6	11
chr4:16564309	A:G	LDB2	LDB2	intronic	protein_coding	NA	T;C;-;R;ALU;-;SINE/AluSx;intronic;LDB2;-;-;intronic;LDB2;-;-;intronic;LDB2;-;-;-;16;8;9	Name=AluSz	9
chr4:16564352	A:G	LDB2	LDB2	intronic	protein_coding	NA	T;C;-;R;ALU;-;SINE/AluSx;intronic;LDB2;-;-;intronic;LDB2;-;-;intronic;LDB2;-;-;-;12;4;7	Name=AluSz	8
chr4:16743204	A:G	LDB2	LDB2	intronic	protein_coding	NA	T;C;-;A||R||D;ALU;-;SINE/AluSz;intronic;LDB2;-;-;intronic;LDB2;-;-;intronic;LDB2;-;-;-;9;5;5	Name=AluSz	7
chr4:16862377	A:G	LDB2	LDB2	intronic	protein_coding	NEU-GLU	T;C;-;A||R;ALU;-;SINE/AluSp;intronic;LDB2;-;-;intronic;LDB2;-;-;intronic;LDB2;-;-;-;9;6;6	Name=AluSp	10
chr4:173385290	T:C	SCRG1	SCRG1	UTR3	protein_coding	NA	A;G;+;A;ALU;-;SINE/AluSz6;UTR3;SCRG1;-;-;intergenic;SAP30||SCRG1;-;-;intergenic;SAP30||SCRG1;-;-;-;7;4;7	Name=AluSz6	15
chr4:17500225	A:G	QDPR	QDPR	intronic	protein_coding	OLIG	T;C;-;A||R;ALU;-;SINE/AluY;intronic;QDPR;-;-;intronic;QDPR;-;-;intronic;QDPR;-;-;-;10;5;6	Name=AluY	14
chr4:175629947	A:G	GPM6A	GPM6A	intergenic	protein_coding	NA	T;C;-;A;ALU;-;SINE/AluSc;intergenic;AC131094.1||GPM6A;-;-;intergenic;ADAM29||GPM6A;-;-;intergenic;ADAM29||GPM6A;-;-;-;6;1;2	Name=AluSc	14
chr4:175734485	A:G	GPM6A	GPM6A	intronic	protein_coding	NEU-GABA-GLU	T;C;-;A;NONREP;-;-/-;intronic;GPM6A;-;-;intronic;GPM6A;-;-;intronic;GPM6A;-;-;-;7;1;2	.	14
chr4:175738224	A:G	GPM6A	GPM6A	intronic	protein_coding	NA	T;C;-;A;ALU;-;SINE/AluSq2;intronic;GPM6A;-;-;intronic;GPM6A;-;-;intronic;GPM6A;-;-;-;5;1;2	Name=AluSq2	14
chr4:175738327	A:G	GPM6A	GPM6A	intronic	protein_coding	NA	T;C;-;A;NONREP;-;-/-;intronic;GPM6A;-;-;intronic;GPM6A;-;-;intronic;GPM6A;-;-;251;14;9;1;2	.	15
chr4:175738374	A:G	GPM6A	GPM6A	intronic	protein_coding	NA	T;C;-;A;NONREP;-;-/-;intronic;GPM6A;-;-;intronic;GPM6A;-;-;intronic;GPM6A;-;-;-;5;1;2	.	13
chr4:175747158	A:G	GPM6A	GPM6A	intronic	protein_coding	NA	T;C;-;A;ALU;-;SINE/AluSc5;intronic;GPM6A;-;-;intronic;GPM6A;-;-;intronic;GPM6A;-;-;-;3;1;2	Name=AluSc5	11
chr4:175750316	A:G	GPM6A	GPM6A	intronic	protein_coding	NA	T;C;-;A;ALU;-;SINE/AluSx;intronic;GPM6A;-;-;intronic;GPM6A;-;-;intronic;GPM6A;-;-;-;4;1;2	Name=AluSx	13
chr4:175750713	A:G	GPM6A	GPM6A	intronic	protein_coding	NA	T;C;-;A;ALU;-;SINE/AluSz;intronic;GPM6A;-;-;intronic;GPM6A;-;-;intronic;GPM6A;-;-;-;4;1;2	Name=AluSz	12
chr4:175761959	A:G	GPM6A	GPM6A	intronic	protein_coding	NA	T;C;-;A;ALU;-;SINE/AluSq2;intronic;GPM6A;-;-;intronic;GPM6A;-;-;intronic;GPM6A;-;-;-;5;1;2	Name=AluSq2	9
chr4:175765101	A:G	GPM6A	GPM6A	intronic	protein_coding	NA	T;C;-;A||R;ALU;-;SINE/AluSp;intronic;GPM6A;-;-;intronic;GPM6A;-;-;intronic;GPM6A;-;-;-;3;1;2	Name=AluSp	10
chr4:175766803	A:G	GPM6A	GPM6A	intronic	protein_coding	NA	T;C;-;A||R;ALU;-;SINE/AluSx1;intronic;GPM6A;-;-;intronic;GPM6A;-;-;intronic;GPM6A;-;-;-;3;1;2	Name=AluSx1	13
chr4:175780221	A:G	GPM6A	GPM6A	intronic	protein_coding	NA	T;C;-;A||R;ALU;-;SINE/AluSx1;intronic;GPM6A;-;-;intronic;GPM6A;-;-;intronic;GPM6A;-;-;-;1;1;1	Name=AluSx1	10
chr4:175863810	A:G	GPM6A	GPM6A	intronic	protein_coding	NA	T;C;-;A||R;ALU;-;SINE/AluJo;intronic;GPM6A;-;-;intronic;GPM6A;-;-;intronic;GPM6A;-;-;-;4;2;2	Name=AluJo	14
chr4:175865029	A:G	GPM6A	GPM6A	intronic	protein_coding	MGAS	T;C;-;R;ALU;-;SINE/AluSx1;intronic;GPM6A;-;-;intronic;GPM6A;-;-;intronic;GPM6A;-;-;-;34;3;12	Name=AluSz	12
chr4:175885442	A:G	GPM6A	GPM6A	intronic	protein_coding	NA	T;C;-;A;ALU;-;SINE/AluJb;intronic;GPM6A;-;-;intronic;GPM6A;-;-;intronic;GPM6A;-;-;-;2;1;1	Name=AluJb	10
chr4:175885569	A:G	GPM6A	GPM6A	intronic	protein_coding	MGAS	T;C;-;A||R;ALU;-;SINE/AluJb;intronic;GPM6A;-;-;intronic;GPM6A;-;-;intronic;GPM6A;-;-;-;6;2;2	Name=AluJb	17
chr4:175912624	A:G	GPM6A	GPM6A	intronic	protein_coding	NA	T;C;-;A||R;ALU;-;SINE/AluSx;intronic;GPM6A;-;-;intronic;GPM6A;-;-;intronic;GPM6A;-;-;-;6;3;3	Name=AluSx	14
chr4:175923651	A:G	GPM6A	GPM6A	intronic	protein_coding	MGAS	T;C;-;A;ALU;-;SINE/AluJb;intronic;GPM6A;-;-;intronic;GPM6A;-;-;intronic;GPM6A;-;-;-;5;4;4	Name=AluJb	17
chr4:175924691	A:G	GPM6A	GPM6A	intronic	protein_coding	MGAS	T;C;-;A||R;ALU;-;SINE/AluSx;intronic;GPM6A;-;-;intronic;GPM6A;-;-;intronic;GPM6A;-;-;-;4;3;3	Name=AluSx	13
chr4:175958025	A:G	GPM6A	GPM6A	intronic	protein_coding	NA	.	Name=AluSx1	11
chr4:175965710	A:G	GPM6A	GPM6A	intronic	protein_coding	MGAS	T;C;-;A||R;ALU;-;SINE/AluSg;intronic;GPM6A;-;-;intronic;GPM6A;-;-;intronic;GPM6A;-;-;-;5;3;3	Name=AluSg	13
chr4:175985934	A:G	GPM6A	GPM6A	intronic	protein_coding	MGAS	T;C;-;A;ALU;-;SINE/AluSg;intronic;GPM6A;-;-;intronic;GPM6A;-;-;intronic;GPM6A;-;-;-;2;2;2	Name=AluSg	10
chr4:176143623	A:G	WDR17	WDR17	intronic	protein_coding	NA	A;G;+;A||R;ALU;-;SINE/AluJb;intronic;WDR17;-;-;intronic;WDR17;-;-;intronic;WDR17;-;-;-;8;2;4	Name=AluJb	16
chr4:20972068	A:G	KCNIP4	KCNIP4	intronic	protein_coding	NEU-GLU	T;C;-;A;REP;-;DNA/Tigger1;intronic;KCNIP4;-;-;intronic;KCNIP4;-;-;intronic;KCNIP4;-;-;-;2;1;2	Name=Tigger1	12
chr4:20972089	A:G	KCNIP4	KCNIP4	intronic	protein_coding	NEU-GLU	T;C;-;A;REP;-;DNA/Tigger1;intronic;KCNIP4;-;-;intronic;KCNIP4;-;-;intronic;KCNIP4;-;-;-;4;2;2	Name=Tigger1	13
chr4:21021087	A:G	KCNIP4	KCNIP4	intronic	protein_coding	NA	T;C;-;A;REP;-;DNA/Tigger3b;intronic;KCNIP4;-;-;intronic;KCNIP4;-;-;intronic;KCNIP4;-;-;-;1;1;1	Name=Tigger3b	12
chr4:21021088	A:G	KCNIP4	KCNIP4	intronic	protein_coding	NA	T;C;-;A;REP;-;DNA/Tigger3b;intronic;KCNIP4;-;-;intronic;KCNIP4;-;-;intronic;KCNIP4;-;-;-;2;2;2	Name=Tigger3b	13
chr4:21023770	A:G	KCNIP4	KCNIP4	intronic	protein_coding	NA	T;C;-;A;ALU;-;SINE/AluJr4;intronic;KCNIP4;-;-;intronic;KCNIP4;-;-;intronic;KCNIP4;-;-;-;4;2;2	Name=AluJr4	12
chr4:21070947	A:G	KCNIP4	KCNIP4	intronic	protein_coding	NEU	T;C;-;R;ALU;-;SINE/AluY;intronic;KCNIP4;-;-;intronic;KCNIP4;-;-;intronic;KCNIP4;-;-;-;17;2;9	Name=AluYm1	14
chr4:21076943	A:G	KCNIP4	KCNIP4	intronic	protein_coding	NA	.	Name=AluSx	11
chr4:21125452	A:G	KCNIP4	KCNIP4	intronic	protein_coding	NA	T;C;-;A;ALU;rs779419185;SINE/AluSg;intronic;KCNIP4;-;-;intronic;KCNIP4;-;-;intronic;KCNIP4;-;-;-;2;1;2	Name=AluSx1	12
chr4:21125481	A:G	KCNIP4	KCNIP4	intronic	protein_coding	NEU	T;C;-;A;ALU;-;SINE/AluSg;intronic;KCNIP4;-;-;intronic;KCNIP4;-;-;intronic;KCNIP4;-;-;-;2;1;1	Name=AluSx1	15
chr4:21129110	A:G	KCNIP4	KCNIP4	intronic	protein_coding	NA	T;C;-;A;REP;-;LTR/THE1B;intronic;KCNIP4;-;-;intronic;KCNIP4;-;-;intronic;KCNIP4;-;-;-;1;1;1	Name=THE1B	16
chr4:21129144	A:G	KCNIP4	KCNIP4	intronic	protein_coding	NEU-GLU	T;C;-;A;REP;-;LTR/THE1B;intronic;KCNIP4;-;-;intronic;KCNIP4;-;-;intronic;KCNIP4;-;-;-;3;1;1	Name=THE1B	18
chr4:21166748	A:G	KCNIP4	KCNIP4	intronic	protein_coding	NA	.	Name=AluSx1	10
chr4:21169351	A:G	KCNIP4	KCNIP4	intronic	protein_coding	NEU-GLU	T;C;-;A||R;ALU;-;SINE/AluJo;intronic;KCNIP4;-;-;intronic;KCNIP4;-;-;intronic;KCNIP4;-;-;-;3;1;2	Name=AluJo	15
chr4:21172214	A:G	KCNIP4	KCNIP4	intronic	protein_coding	NEU	T;C;-;A;ALU;-;SINE/AluSz;intronic;KCNIP4;-;-;intronic;KCNIP4;-;-;intronic;KCNIP4;-;-;-;4;1;1	Name=AluSz	13
chr4:21178894	A:G	KCNIP4	KCNIP4	intronic	protein_coding	NEU-GLU	T;C;-;A;ALU;-;SINE/AluJb;intronic;KCNIP4;-;-;intronic;KCNIP4;-;-;intronic;KCNIP4;-;-;-;5;1;3	Name=AluJb	17
chr4:21178923	A:G	KCNIP4	KCNIP4	intronic	protein_coding	NA	T;C;-;A;ALU;-;SINE/AluJb;intronic;KCNIP4;-;-;intronic;KCNIP4;-;-;intronic;KCNIP4;-;-;-;5;1;2	Name=AluJb	15
chr4:21178996	A:G	KCNIP4	KCNIP4	intronic	protein_coding	NEU-GLU	T;C;-;A;ALU;-;SINE/AluJb;intronic;KCNIP4;-;-;intronic;KCNIP4;-;-;intronic;KCNIP4;-;-;-;1;1;1	Name=AluJb	18
chr4:21215930	A:G	KCNIP4	KCNIP4	intronic	protein_coding	NEU-GLU	T;C;-;A||R;ALU;-;SINE/AluJo;intronic;KCNIP4;-;-;intronic;KCNIP4;-;-;intronic;KCNIP4;-;-;-;5;2;3	Name=AluJo	16
chr4:21221341	A:G	KCNIP4	KCNIP4	intronic	protein_coding	NA	T;C;-;A;REP;-;LTR/THE1C;intronic;KCNIP4;-;-;intronic;KCNIP4;-;-;intronic;KCNIP4;-;-;-;3;1;2	Name=THE1C	14
chr4:21228469	A:G	KCNIP4	KCNIP4	intronic	protein_coding	NEU-GLU	T;C;-;A;REP;-;LTR/MSTA;intronic;KCNIP4;-;-;intronic;KCNIP4;-;-;intronic;KCNIP4;-;-;-;4;1;2	Name=MSTA	15
chr4:21230560	A:G	KCNIP4	KCNIP4	intronic	protein_coding	NA	T;C;-;A;REP;-;LINE/L1PA10;intronic;KCNIP4;-;-;intronic;KCNIP4;-;-;intronic;KCNIP4;-;-;-;1;1;1	Name=L1PA10	14
chr4:21230595	A:G	KCNIP4	KCNIP4	intronic	protein_coding	NA	T;C;-;A;REP;-;LINE/L1PA10;intronic;KCNIP4;-;-;intronic;KCNIP4;-;-;intronic;KCNIP4;-;-;-;2;1;1	Name=L1PA10	15
chr4:21269474	A:G	KCNIP4	KCNIP4	intronic	protein_coding	NEU-GLU	T;C;-;A;ALU;-;SINE/AluJb;intronic;KCNIP4;-;-;intronic;KCNIP4;-;-;intronic;KCNIP4;-;-;-;2;1;1	Name=AluJb	17
chr4:21269527	A:G	KCNIP4	KCNIP4	intronic	protein_coding	NA	T;C;-;A;ALU;-;SINE/AluJb;intronic;KCNIP4;-;-;intronic;KCNIP4;-;-;intronic;KCNIP4;-;-;-;2;1;1	Name=AluJb	14
chr4:21269670	A:G	KCNIP4	KCNIP4	intronic	protein_coding	NA	T;C;-;A;ALU;-;SINE/AluJb;intronic;KCNIP4;-;-;intronic;KCNIP4;-;-;intronic;KCNIP4;-;-;-;3;1;2	Name=AluJb	15
chr4:21310161	A:G	KCNIP4	KCNIP4	intronic	protein_coding	NEU-GLU	T;C;-;A;ALU;-;SINE/AluSx;ncRNA_intronic;RP11-120A1.1;-;-;intronic;KCNIP4;-;-;intronic;KCNIP4;-;-;-;7;1;3	Name=AluSx	16
chr4:21310202	A:G	KCNIP4	KCNIP4	intronic	protein_coding	NA	.	Name=AluSx	13
chr4:21310824	A:G	KCNIP4	KCNIP4	intronic	protein_coding	NEU	T;C;-;R;ALU;-;SINE/AluSc8;ncRNA_intronic;RP11-120A1.1;-;-;intronic;KCNIP4;-;-;intronic;KCNIP4;-;-;-;2;1;1	Name=AluSc8	15
chr4:21374548	A:G	KCNIP4	KCNIP4	intronic	protein_coding	NA	.	Name=THE1B	14
chr4:21375839	A:G	KCNIP4	KCNIP4	intronic	protein_coding	NA	T;C;-;A;ALU;-;SINE/AluY;intronic;KCNIP4;-;-;intronic;KCNIP4;-;-;intronic;KCNIP4;-;-;-;4;2;2	Name=AluY	15
chr4:21409169	A:G	KCNIP4	KCNIP4	intronic	protein_coding	NEU-GLU	T;C;-;A;ALU;-;SINE/AluJr;intronic;KCNIP4;-;-;intronic;KCNIP4;-;-;intronic;KCNIP4;-;-;-;6;1;2	Name=AluJr	17
chr4:21418397	A:G	KCNIP4	KCNIP4	intronic	protein_coding	NA	T;C;-;A;ALU;-;SINE/AluSc8;intronic;KCNIP4;-;-;intronic;KCNIP4;-;-;intronic;KCNIP4;-;-;-;7;1;3	Name=AluSc8	13
chr4:21418450	A:G	KCNIP4	KCNIP4	intronic	protein_coding	NEU	T;C;-;A;ALU;-;SINE/AluSc8;intronic;KCNIP4;-;-;intronic;KCNIP4;-;-;intronic;KCNIP4;-;-;-;4;1;2	Name=AluSc8	12
chr4:21423919	A:G	KCNIP4	KCNIP4	intronic	protein_coding	NA	.	Name=AluSx3	11
chr4:21425832	A:G	KCNIP4	KCNIP4	intronic	protein_coding	NA	T;C;-;A;ALU;-;SINE/AluJo;intronic;KCNIP4;-;-;intronic;KCNIP4;-;-;intronic;KCNIP4;-;-;-;2;1;2	Name=AluJo	13
chr4:21433345	A:G	KCNIP4	KCNIP4	intronic	protein_coding	NA	T;C;-;A;REP;-;SINE/FLAM_C;intronic;KCNIP4;-;-;intronic;KCNIP4;-;-;intronic;KCNIP4;-;-;-;6;1;3	Name=AluJb	18
chr4:21433384	A:G	KCNIP4	KCNIP4	intronic	protein_coding	NA	.	Name=AluJb	19
chr4:21441348	A:G	KCNIP4	KCNIP4	intronic	protein_coding	NA	.	Name=AluY	11
chr4:21483533	A:G	KCNIP4	KCNIP4	intronic	protein_coding	NA	T;C;-;A||R;ALU;-;SINE/AluSc8;intronic;KCNIP4;-;-;intronic;KCNIP4;-;-;intronic;KCNIP4;-;-;-;7;1;2	Name=AluSc8	18
chr4:21484239	A:G	KCNIP4	KCNIP4	intronic	protein_coding	NA	T;C;-;A;ALU;-;SINE/AluSq2;intronic;KCNIP4;-;-;intronic;KCNIP4;-;-;intronic;KCNIP4;-;-;-;1;1;1	Name=AluSq2	13
chr4:21487074	A:G	KCNIP4	KCNIP4	intronic	protein_coding	NA	T;C;-;A;ALU;-;SINE/AluJb;intronic;KCNIP4;-;-;intronic;KCNIP4;-;-;intronic;KCNIP4;-;-;-;3;1;2	Name=AluJb	15
chr4:21487082	A:G	KCNIP4	KCNIP4	intronic	protein_coding	NA	.	Name=AluJb	16
chr4:21510961	A:G	KCNIP4	KCNIP4	intronic	protein_coding	NA	T;C;-;A;ALU;-;SINE/AluSx1;intronic;KCNIP4;-;-;intronic;KCNIP4;-;-;intronic;KCNIP4;-;-;-;9;1;5	Name=AluSx1	16
chr4:21536574	A:G	KCNIP4	KCNIP4	intronic	protein_coding	NA	T;C;-;A;ALU;-;SINE/AluSz6;intronic;KCNIP4;-;-;intronic;KCNIP4;-;-;intronic;KCNIP4;-;-;-;5;1;2	Name=AluSz6	14
chr4:21539787	A:G	KCNIP4	KCNIP4	intronic	protein_coding	NA	T;C;-;A;ALU;-;SINE/AluSg;intronic;KCNIP4;-;-;intronic;KCNIP4;-;-;intronic;KCNIP4;-;-;-;5;1;2	Name=AluSg	12
chr4:21539857	A:G	KCNIP4	KCNIP4	intronic	protein_coding	NA	.	Name=AluSg	13
chr4:21566482	A:G	KCNIP4	KCNIP4	intronic	protein_coding	NA	T;C;-;A;REP;-;LTR/MSTA;intronic;KCNIP4;-;-;intronic;KCNIP4;-;-;intronic;KCNIP4;-;-;-;6;1;3	Name=MSTA	18
chr4:21572741	A:G	KCNIP4	KCNIP4	intronic	protein_coding	NA	T;C;-;A||R;ALU;-;SINE/AluSx;intronic;KCNIP4;-;-;intronic;KCNIP4;-;-;intronic;KCNIP4;-;-;-;3;1;1	Name=AluSx	14
chr4:21615483	A:G	KCNIP4	KCNIP4	intronic	protein_coding	NA	.	Name=AluY	11
chr4:21618862	A:G	KCNIP4	KCNIP4	intronic	protein_coding	NEU	T;C;-;R;ALU;-;SINE/AluY;intronic;KCNIP4;-;-;intronic;KCNIP4;-;-;intronic;KCNIP4;-;-;-;116;2;14	Name=AluY	23
chr4:21620440	A:G	KCNIP4	KCNIP4	intronic	protein_coding	NA	T;C;-;A;ALU;-;SINE/AluJb;intronic;KCNIP4;-;-;intronic;KCNIP4;-;-;intronic;KCNIP4;-;-;-;7;1;4	Name=AluJb	17
chr4:21630317	A:G	KCNIP4	KCNIP4	intronic	protein_coding	NA	T;C;-;A||R;ALU;-;SINE/AluSc;intronic;KCNIP4;-;-;intronic;KCNIP4;-;-;intronic;KCNIP4;-;-;-;10;1;5	Name=AluSc	17
chr4:21636246	A:G	KCNIP4	KCNIP4	intronic	protein_coding	NA	.	Name=L1PA2	12
chr4:21654742	A:G	KCNIP4	KCNIP4	intronic	protein_coding	NA	.	Name=AluY	10
chr4:21684725	A:G	KCNIP4	KCNIP4	intronic	protein_coding	NA	.	Name=L1PA5	10
chr4:21691893	A:G	KCNIP4	KCNIP4	intronic	protein_coding	NA	T;C;-;A;ALU;-;SINE/AluSx3;intronic;KCNIP4;-;-;intronic;KCNIP4;-;-;intronic;KCNIP4;-;-;-;14;1;7	Name=AluSx3	13
chr4:21693298	A:G	KCNIP4	KCNIP4	intronic	protein_coding	NA	.	Name=AluSz	9
chr4:21716342	A:G	KCNIP4	KCNIP4	intronic	protein_coding	NA	T;C;-;A;ALU;-;SINE/AluSx;ncRNA_intronic;RP11-556G22.2;-;-;intronic;KCNIP4;-;-;intronic;KCNIP4;-;-;-;5;1;4	Name=AluSx	14
chr4:21778332	A:G	KCNIP4	KCNIP4	intronic	protein_coding	NEU	T;C;-;A||R;ALU;-;SINE/AluJb;intronic;KCNIP4;-;-;intronic;KCNIP4;-;-;intronic;KCNIP4;-;-;-;5;1;4	Name=AluJb	11
chr4:21779879	A:G	KCNIP4	KCNIP4	intronic	protein_coding	NA	T;C;-;A||R;ALU;-;SINE/AluJo;intronic;KCNIP4;-;-;intronic;KCNIP4;-;-;intronic;KCNIP4;-;-;-;5;1;2	Name=AluJo	15
chr4:21779890	A:G	KCNIP4	KCNIP4	intronic	protein_coding	NA	T;C;-;A;ALU;-;SINE/AluJo;intronic;KCNIP4;-;-;intronic;KCNIP4;-;-;intronic;KCNIP4;-;-;-;3;1;2	Name=AluJo	12
chr4:21781349	A:G	KCNIP4	KCNIP4	intronic	protein_coding	NA	T;C;-;A;REP;-;LTR/THE1D;intronic;KCNIP4;-;-;intronic;KCNIP4;-;-;intronic;KCNIP4;-;-;-;5;1;2	Name=THE1D	13
chr4:21785387	A:G	KCNIP4	KCNIP4	intronic	protein_coding	NA	T;C;-;A;ALU;-;SINE/AluSz;intronic;KCNIP4;-;-;intronic;KCNIP4;-;-;intronic;KCNIP4;-;-;-;3;1;2	Name=AluSz	11
chr4:21786021	A:G	KCNIP4	KCNIP4	intronic	protein_coding	NA	T;C;-;A;ALU;-;SINE/AluSc;intronic;KCNIP4;-;-;intronic;KCNIP4;-;-;intronic;KCNIP4;-;-;-;1;1;1	Name=AluSc	11
chr4:21786040	A:G	KCNIP4	KCNIP4	intronic	protein_coding	NA	T;C;-;A;ALU;-;SINE/AluSc;intronic;KCNIP4;-;-;intronic;KCNIP4;-;-;intronic;KCNIP4;-;-;-;2;1;1	Name=AluSc	11
chr4:21786131	A:G	KCNIP4	KCNIP4	intronic	protein_coding	NA	T;C;-;A;ALU;-;SINE/AluSc;intronic;KCNIP4;-;-;intronic;KCNIP4;-;-;intronic;KCNIP4;-;-;-;2;1;1	Name=AluSc	11
chr4:21786143	A:G	KCNIP4	KCNIP4	intronic	protein_coding	NEU	T;C;-;A;ALU;-;SINE/AluSc;intronic;KCNIP4;-;-;intronic;KCNIP4;-;-;intronic;KCNIP4;-;-;-;2;1;1	Name=AluSc	13
chr4:21797454	A:G	KCNIP4	KCNIP4	intronic	protein_coding	NA	T;C;-;A;NONREP;-;-/-;intronic;KCNIP4;-;-;intronic;KCNIP4;-;-;intronic;KCNIP4;-;-;-;4;1;2	.	13
chr4:21835015	A:G	KCNIP4	KCNIP4	intronic	protein_coding	NA	.	Name=L1PA3	14
chr4:21837268	A:G	KCNIP4	KCNIP4	intronic	protein_coding	NA	T;C;-;A||R;ALU;-;SINE/AluSq;intronic;KCNIP4;-;-;intronic;KCNIP4;-;-;intronic;KCNIP4;-;-;-;1;1;1	Name=AluSq2	6
chr4:21859799	A:G	KCNIP4	KCNIP4	intronic	protein_coding	NA	T;C;-;A;ALU;-;SINE/AluJo;intronic;KCNIP4;-;-;intronic;KCNIP4;-;-;intronic;KCNIP4;-;-;-;2;1;2	Name=AluJo	17
chr4:21865794	A:G	KCNIP4	KCNIP4	intronic	protein_coding	NEU	T;C;-;R;ALU;-;SINE/AluSq;intronic;KCNIP4;-;-;intronic;KCNIP4;-;-;intronic;KCNIP4;-;-;-;1;1;1	Name=AluSq2	16
chr4:21909963	A:G	KCNIP4	KCNIP4	intronic	protein_coding	NA	.	Name=THE1B	12
chr4:21942874	A:G	KCNIP4	KCNIP4	intronic	protein_coding	NA	T;C;-;A;ALU;-;SINE/AluSx1;intronic;KCNIP4;-;-;intronic;KCNIP4;-;-;intronic;KCNIP4;-;-;-;2;1;1	Name=AluSx1	11
chr4:21942962	A:G	KCNIP4	KCNIP4	intronic	protein_coding	NA	.	Name=AluSx1	12
chr4:21944471	A:G	KCNIP4	KCNIP4	intronic	protein_coding	NA	T;C;-;A;ALU;-;SINE/AluSx1;intronic;KCNIP4;-;-;intronic;KCNIP4;-;-;intronic;KCNIP4;-;-;-;5;1;2	Name=AluSz	17
chr4:2231477	A:G	HAUS3	HAUS3	UTR3	protein_coding	NA	T;C;-;A||R;ALU;-;SINE/AluSc;UTR3;HAUS3;-;-;intronic;POLN;-;-;UTR3;HAUS3;-;-;-;243;25;45	Name=AluSc	13
chr4:2970944	A:G	GRK4	GRK4	intronic	protein_coding	NA	A;G;+;R||D;ALU;-;SINE/AluY;intronic;GRK4;-;-;intronic;GRK4;-;-;intronic;GRK4;-;-;-;419;25;48	Name=AluYj4	7
chr4:3395085	A:G	RGS12	RGS12	intronic	protein_coding	NA	A;G;+;A||R||D;ALU;-;SINE/AluSz6;intronic;RGS12;-;-;intronic;RGS12;-;-;intronic;RGS12;-;-;-;12;5;7	Name=AluSz6	13
chr4:3395090	A:G	RGS12	RGS12	intronic	protein_coding	NA	A;G;+;A||R||D;ALU;-;SINE/AluSz6;intronic;RGS12;-;-;intronic;RGS12;-;-;intronic;RGS12;-;-;-;10;6;7	Name=AluSz6	14
chr4:39704197	A:G	UBE2K	UBE2K	intronic	protein_coding	NA	A;G;+;A||R;ALU;-;SINE/AluJb;intronic;UBE2K;-;-;intronic;UBE2K;-;-;intronic;UBE2K;-;-;-;9;5;6	Name=AluJb	10
chr4:39711973	A:G	UBE2K	UBE2K	intronic	protein_coding	NA	A;G;+;A||R||D;ALU;-;SINE/AluSp;intronic;UBE2K;-;-;intronic;UBE2K;-;-;intronic;UBE2K;-;-;-;11;6;6	Name=AluSx	14
chr4:39711985	A:G	UBE2K	UBE2K	intronic	protein_coding	NA	A;G;+;A||R||D;ALU;-;SINE/AluSp;intronic;UBE2K;-;-;intronic;UBE2K;-;-;intronic;UBE2K;-;-;-;14;9;10	Name=AluSx	14
chr4:39711986	A:G	UBE2K	UBE2K	intronic	protein_coding	NA	A;G;+;A||R||D;ALU;-;SINE/AluSp;intronic;UBE2K;-;-;intronic;UBE2K;-;-;intronic;UBE2K;-;-;-;15;8;9	Name=AluSx	14
chr4:39721834	A:G	UBE2K	UBE2K	intronic	protein_coding	NA	A;G;+;A||R||D;ALU;-;SINE/AluJb;intronic;UBE2K;-;-;intronic;UBE2K;-;-;intronic;UBE2K;-;-;-;22;9;10	Name=AluJb	19
chr4:39724185	A:G	UBE2K	UBE2K	intronic	protein_coding	NA	A;G;+;A||R||D;ALU;-;SINE/AluJo;intronic;UBE2K;-;-;intronic;UBE2K;-;-;intronic;UBE2K;-;-;-;14;7;8	Name=AluJo	13
chr4:39725800	A:G	UBE2K	UBE2K	intronic	protein_coding	NA	A;G;+;A||R||D;ALU;-;SINE/AluJb;intronic;UBE2K;-;-;intronic;UBE2K;-;-;intronic;UBE2K;-;-;-;26;10;13	Name=AluJo	17
chr4:39736274	A:G	UBE2K	UBE2K	intronic	protein_coding	NA	A;G;+;A||R||D;ALU;-;SINE/AluSq2;intronic;UBE2K;-;-;intronic;UBE2K;-;-;intronic;UBE2K;-;-;-;8;5;5	Name=AluSq2	13
chr4:39891940	A:G	PDS5A	PDS5A	intronic	protein_coding	NA	T;C;-;A||R||D;ALU;-;SINE/AluSx3;intronic;PDS5A;-;-;intronic;PDS5A;-;-;intronic;PDS5A;-;-;-;8;6;6	Name=AluSx	9
chr4:39891979	A:G	PDS5A	PDS5A	intronic	protein_coding	NA	T;C;-;A||R||D;ALU;-;SINE/AluSx3;intronic;PDS5A;-;-;intronic;PDS5A;-;-;intronic;PDS5A;-;-;-;7;5;6	Name=AluSx	11
chr4:39897273	A:G	PDS5A	PDS5A	intronic	protein_coding	NA	T;C;-;A||R||D;ALU;-;SINE/AluSx;intronic;PDS5A;-;-;intronic;PDS5A;-;-;intronic;PDS5A;-;-;-;13;5;7	Name=AluSx	16
chr4:41374106	A:G	LIMCH1	LIMCH1	intronic	protein_coding	NA	A;G;+;A;REP;-;LTR/MSTA;intronic;LIMCH1;-;-;intronic;LIMCH1;-;-;intronic;LIMCH1;-;-;-;9;4;5	Name=MSTA	15
chr4:41447891	A:G	LIMCH1	LIMCH1	intronic	protein_coding	NA	A;G;+;A||R;ALU;-;SINE/AluSx;intronic;LIMCH1;-;-;intronic;LIMCH1;-;-;intronic;LIMCH1;-;-;-;13;4;4	Name=AluSx	15
chr4:42508201	A:G	ATP8A1	ATP8A1	intronic	protein_coding	NA	T;C;-;A;ALU;-;SINE/AluSz;intronic;ATP8A1;-;-;intronic;ATP8A1;-;-;intronic;ATP8A1;-;-;-;25;8;9	Name=AluSz	16
chr4:42557944	A:G	ATP8A1	ATP8A1	intronic	protein_coding	NA	T;C;-;A||R;ALU;-;SINE/AluSx;intronic;ATP8A1;-;-;intronic;ATP8A1;-;-;intronic;ATP8A1;-;-;-;24;3;11	Name=AluSx	11
chr4:44697980	T:C	GUF1	GUF1	intronic	protein_coding	NA	T;C;-;R;ALU;-;SINE/AluSz6;intronic;GUF1;-;-;intronic;GUF1;-;-;intronic;GUF1;-;-;-;138;27;38	Name=AluSz6	13
chr4:44698102	T:C	GUF1	GUF1	intronic	protein_coding	NA	T;C;-;A||R;ALU;-;SINE/AluSz6;intronic;GUF1;-;-;intronic;GUF1;-;-;intronic;GUF1;-;-;-;66;18;26	Name=AluSz6	13
chr4:44699280	T:C	GUF1	GUF1	UTR3	protein_coding	NA	.	Name=AluSx3	17
chr4:44699357	T:C	GUF1	GUF1	UTR3	protein_coding	NA	T;C;-;R;ALU;-;SINE/AluSx3;UTR3;GUF1;-;-;UTR3;GUF1;-;-;UTR3;GUF1;-;-;-;176;27;43	Name=AluSx3	18
chr4:455536	A:G	ABCA11P	ABCA11P	ncRNA	lncRNA	NA	T;C;-;A||R;ALU;-;SINE/AluSc;ncRNA_intronic;ABCA11P;-;-;ncRNA_intronic;ABCA11P;-;-;intronic;ABCA11P||ZNF721;-;-;-;12;10;11	Name=AluSc	15
chr4:47195220	A:G	GABRB1	GABRB1	intronic	protein_coding	NEU	.	Name=AluY	11
chr4:47198989	A:G	GABRB1	GABRB1	intronic	protein_coding	NEU-GABA-GLU	A;G;+;A;REP;-;LTR/THE1D;intronic;GABRB1;-;-;intronic;GABRB1;-;-;intronic;GABRB1;-;-;-;1;1;1	Name=THE1D	11
chr4:47202322	A:G	GABRB1	GABRB1	intronic	protein_coding	NA	A;G;+;A;REP;-;LTR/THE1D;intronic;GABRB1;-;-;intronic;GABRB1;-;-;intronic;GABRB1;-;-;-;4;1;2	Name=THE1D	9
chr4:48857645	T:C	OCIAD1-AS1	OCIAD1-AS1	ncRNA	lncRNA	NA	A;G;+;A||R||D;ALU;-;SINE/AluSc;ncRNA_intronic;OCIAD1-AS1;-;-;intronic;OCIAD1;-;-;intronic;OCIAD1;-;-;-;102;25;35	Name=AluSc	10
chr4:54003900	A:G	CHIC2	CHIC2	intergenic	protein_coding	NA	T;C;-;A;ALU;-;SINE/AluSx;intronic;FIP1L1;-;-;intergenic;RPL21P44||CHIC2;-;-;intronic;PDGFRA;-;-;-;55;17;22	Name=AluSx	9
chr4:55401952	A:G	TMEM165	TMEM165	intronic	protein_coding	OLIG	A;G;+;A||R||D;ALU;-;SINE/AluSq;intronic;TMEM165;-;-;intronic;TMEM165;-;-;intronic;TMEM165;-;-;-;19;8;12	Name=AluSq	16
chr4:6431840	A:G	PPP2R2C	PPP2R2C	intronic	protein_coding	NEU	T;C;-;A||R;REP;-;LTR/MLT1A0;intronic;PPP2R2C;-;-;intronic;PPP2R2C;-;-;intronic;PPP2R2C;-;-;-;7;1;2	Name=MLT1A0	12
chr4:6436147	A:G	PPP2R2C	PPP2R2C	intronic	protein_coding	NEU-GABA-GLU	T;C;-;A||R;REP;-;LTR/MLT1A0;intronic;PPP2R2C;-;-;intronic;PPP2R2C;-;-;intronic;PPP2R2C;-;-;-;8;1;3	Name=MLT1A0	16
chr4:6457087	A:G	PPP2R2C	PPP2R2C	intronic	protein_coding	NEU-GLU	T;C;-;A||R;ALU;-;SINE/AluSx1;intronic;PPP2R2C;-;-;intronic;PPP2R2C;-;-;intronic;PPP2R2C;-;-;-;3;1;1	Name=AluSx1	14
chr4:6457510	A:G	PPP2R2C	PPP2R2C	intronic	protein_coding	NEU-GLU	T;C;-;A||R;ALU;-;SINE/AluJo;intronic;PPP2R2C;-;-;intronic;PPP2R2C;-;-;intronic;PPP2R2C;-;-;-;4;1;2	Name=AluJo	8
chr4:68326696	A:G	YTHDC1	YTHDC1	intronic	protein_coding	NA	T;C;-;R;ALU;-;SINE/AluSz6;intronic;YTHDC1;-;-;intronic;YTHDC1;-;-;intronic;YTHDC1;-;-;-;0;0;0	Name=AluSz6	8
chr4:68326719	A:G	YTHDC1	YTHDC1	intronic	protein_coding	NA	T;C;-;R;ALU;-;SINE/AluSz6;intronic;YTHDC1;-;-;intronic;YTHDC1;-;-;intronic;YTHDC1;-;-;-;0;0;0	Name=AluSz6	6
chr4:73195647	A:G	ANKRD17	ANKRD17	intronic	protein_coding	NA	T;C;-;A||R||D;ALU;-;SINE/AluSc;intronic;ANKRD17;-;-;intronic;ANKRD17;-;-;intronic;ANKRD17;-;-;-;17;6;6	Name=AluSc	19
chr4:73196148	A:G	ANKRD17	ANKRD17	intronic	protein_coding	NA	T;C;-;A||R;ALU;-;SINE/AluSx1;intronic;ANKRD17;-;-;intronic;ANKRD17;-;-;intronic;ANKRD17;-;-;-;8;5;6	Name=AluSx1	15
chr4:73196192	A:G	ANKRD17	ANKRD17	intronic	protein_coding	NA	T;C;-;A||R||D;ALU;-;SINE/AluSx1;intronic;ANKRD17;-;-;intronic;ANKRD17;-;-;intronic;ANKRD17;-;-;-;9;5;6	Name=AluSx1	15
chr4:73197595	A:G	ANKRD17	ANKRD17	intronic	protein_coding	NA	T;C;-;A||R||D;ALU;-;SINE/AluJr;intronic;ANKRD17;-;-;intronic;ANKRD17;-;-;intronic;ANKRD17;-;-;-;17;6;7	Name=AluJr	16
chr4:73209042	A:G	ANKRD17	ANKRD17	intronic	protein_coding	NA	T;C;-;A||R||D;ALU;-;SINE/AluSx;intronic;ANKRD17;-;-;intronic;ANKRD17;-;-;intronic;ANKRD17;-;-;-;11;7;8	Name=AluSx	14
chr4:73224112	A:G	ANKRD17	ANKRD17	intronic	protein_coding	NA	T;C;-;A;ALU;-;SINE/AluSz;intronic;ANKRD17;-;-;intronic;ANKRD17;-;-;intronic;ANKRD17;-;-;-;7;3;4	Name=AluSz	14
chr4:73224144	A:G	ANKRD17	ANKRD17	intronic	protein_coding	NA	T;C;-;A||R;ALU;-;SINE/AluSz;intronic;ANKRD17;-;-;intronic;ANKRD17;-;-;intronic;ANKRD17;-;-;-;9;5;6	Name=AluSz	15
chr4:73250862	A:G	ANKRD17	ANKRD17	intronic	protein_coding	NA	T;C;-;A||R||D;ALU;-;SINE/AluSx;intronic;ANKRD17;-;-;intronic;ANKRD17;-;-;intronic;ANKRD17;-;-;-;8;4;6	Name=AluSx	14
chr4:76943106	T:C	SEPTIN11	SEPTIN11	intergenic	protein_coding	NA	T;C;-;A||R;ALU;-;SINE/AluSx;intergenic;SOWAHB||SEPT11;-;-;intergenic;SOWAHB||SEPT11;-;-;intergenic;SOWAHB||SEPT11;-;-;-;203;22;38	Name=AluSx	12
chr4:86292514	A:G	MAPK10	MAPK10	intronic	protein_coding	NEU-GABA-GLU	T;C;-;A;ALU;-;SINE/AluJr;intronic;MAPK10;-;-;intronic;MAPK10;-;-;intronic;MAPK10;-;-;-;5;1;2	Name=AluJr	18
chr4:86300031	A:G	MAPK10	MAPK10	intronic	protein_coding	NEU	T;C;-;A;ALU;-;SINE/AluSz;intronic;MAPK10;-;-;intronic;MAPK10;-;-;intronic;MAPK10;-;-;-;5;2;3	Name=AluSz	20
chr4:86330726	A:G	MAPK10	MAPK10	intronic	protein_coding	NEU-GABA-GLU	T;C;-;A;REP;-;LTR/THE1C;intronic;MAPK10;-;-;intronic;MAPK10;-;-;intronic;MAPK10;-;-;-;7;3;4	Name=THE1C	19
chr4:86340507	A:G	MAPK10	MAPK10	intronic	protein_coding	NEU	.	Name=MSTA	16
chr4:86340508	A:G	MAPK10	MAPK10	intronic	protein_coding	NEU	.	Name=MSTA	18
chr4:87514111	A:G	SPARCL1	SPARCL1	intronic	protein_coding	NA	T;C;-;A||R;ALU;-;SINE/AluSz;intronic;SPARCL1;-;-;intronic;SPARCL1;-;-;intronic;SPARCL1;-;-;-;47;11;14	Name=AluSz	13
chr4:87519251	A:G	SPARCL1	SPARCL1	intronic	protein_coding	NA	T;C;-;A;ALU;-;SINE/AluSz;intronic;SPARCL1;-;-;intronic;SPARCL1;-;-;intronic;SPARCL1;-;-;-;4;3;3	Name=AluSz	14
chr4:87520074	A:G	SPARCL1	SPARCL1	intronic	protein_coding	NA	T;C;-;A;ALU;-;SINE/AluSx1;intronic;SPARCL1;-;-;intronic;SPARCL1;-;-;intronic;SPARCL1;-;-;-;23;10;13	Name=AluSx1	11
chr4:87520140	A:G	SPARCL1	SPARCL1	intronic	protein_coding	NA	T;C;-;A;ALU;-;SINE/AluSx1;intronic;SPARCL1;-;-;intronic;SPARCL1;-;-;intronic;SPARCL1;-;-;-;30;10;11	Name=AluSx1	14
chr4:98543548	A:G	TSPAN5	TSPAN5	intronic	protein_coding	NA	T;C;-;A;ALU;-;SINE/AluSx1;intronic;TSPAN5;-;-;intronic;TSPAN5;-;-;intronic;TSPAN5;-;-;-;6;1;2	Name=AluSx1	8
chr4:98543553	A:G	TSPAN5	TSPAN5	intronic	protein_coding	NA	T;C;-;A;ALU;-;SINE/AluSx1;intronic;TSPAN5;-;-;intronic;TSPAN5;-;-;intronic;TSPAN5;-;-;-;2;1;2	Name=AluSx1	8
chr4:98585447	A:G	TSPAN5	TSPAN5	intronic	protein_coding	NA	T;C;-;A||R;ALU;-;SINE/AluSz;intronic;TSPAN5;-;-;intronic;TSPAN5;-;-;intronic;TSPAN5;-;-;-;5;2;3	Name=AluSz	13
chr4:98874957	A:G	EIF4E	EIF4E	UTR3	protein_coding	NA	T;C;-;A||R;ALU;-;SINE/AluSx;UTR3;EIF4E;-;-;intergenic;TSPAN5||EIF4E;-;-;upstream;AK098333;-;-;-;49;3;12	Name=AluSx	17
chr4:98876226	A:G	EIF4E	EIF4E	UTR3	protein_coding	NA	T;C;-;A||R;ALU;-;SINE/AluSx;UTR3;EIF4E;-;-;intergenic;TSPAN5||EIF4E;-;-;intergenic;AK098333||EIF4E;-;-;-;39;5;14	Name=AluSx	13
chr4:101313299	A:G	PPP3CA	PPP3CA	intronic	protein_coding	NEU-GABA-GLU	T;C;-;A||R;REP;-;SINE/FLAM_C;intronic;PPP3CA;-;-;intronic;PPP3CA;-;-;intronic;PPP3CA;-;-;-;40;11;17	Name=FLAM_C	19
chr4:102811214	A:G	UBE2D3	UBE2D3	intronic	protein_coding	NA	T;C;-;A||R||D;ALU;-;SINE/AluJo;intronic;UBE2D3;-;-;intronic;UBE2D3;-;-;intronic;UBE2D3;-;-;-;341;26;49	Name=AluJo	16
chr4:102815258	A:G	UBE2D3	UBE2D3	intronic	protein_coding	NA	T;C;-;A||R;ALU;-;SINE/AluSq2;intronic;UBE2D3;-;-;intronic;UBE2D3;-;-;intronic;UBE2D3;-;-;-;200;23;38	Name=AluSq2	14
chr4:102815282	A:G	UBE2D3	UBE2D3	intronic	protein_coding	NA	T;C;-;A||R;ALU;-;SINE/AluSq2;intronic;UBE2D3;-;-;intronic;UBE2D3;-;-;intronic;UBE2D3;-;-;-;212;23;41	Name=AluSq2	21
chr4:105420190	A:G	PPA2	PPA2	intronic	protein_coding	OLIG	T;C;-;A||R;ALU;-;SINE/AluSp;intronic;PPA2;-;-;intronic;PPA2;-;-;intronic;PPA2;-;-;-;52;16;20	Name=AluSp	15
chr4:105420353	A:G	PPA2	PPA2	intronic	protein_coding	NA	T;C;-;A||R||D;REP;-;SINE/FLAM_C;intronic;PPA2;-;-;intronic;PPA2;-;-;intronic;PPA2;-;-;-;134;21;34	Name=FLAM_C	15
chr4:112925074	A:G	ANK2	ANK2	intronic	protein_coding	NA	.	Name=AluY	10
chr4:112930337	A:G	ANK2	ANK2	intronic	protein_coding	NEU	.	Name=AluJb	15
chr4:112931566	A:G	ANK2	ANK2	intronic	protein_coding	NA	A;G;+;A||R;ALU;-;SINE/AluSz6;intronic;ANK2;-;-;intronic;ANK2;-;-;intronic;ANK2;-;-;-;2;1;1	Name=AluSz6	15
chr4:112935731	A:G	ANK2	ANK2	intronic	protein_coding	NA	A;G;+;A||R||D;ALU;-;SINE/AluSz6;intronic;ANK2;-;-;intronic;ANK2;-;-;intronic;ANK2;-;-;-;2;2;2	Name=AluSz6	16
chr4:112935749	A:G	ANK2	ANK2	intronic	protein_coding	NA	A;G;+;A||R;ALU;-;SINE/AluSz6;intronic;ANK2;-;-;intronic;ANK2;-;-;intronic;ANK2;-;-;-;2;1;1	Name=AluSz6	16
chr4:112993077	A:G	ANK2	ANK2	intronic	protein_coding	NA	A;G;+;A;ALU;-;SINE/AluJo;ncRNA_intronic;RP11-650J17.1;-;-;intronic;ANK2;-;-;intronic;ANK2;-;-;-;1;1;1	Name=AluJo	16
chr4:112993419	A:G	ANK2	ANK2	intronic	protein_coding	OLIG	A;G;+;A||R;ALU;-;SINE/AluSg7;ncRNA_intronic;RP11-650J17.1;-;-;intronic;ANK2;-;-;intronic;ANK2;-;-;-;5;2;2	Name=AluSg7	13
chr4:112993787	A:G	ANK2	ANK2	intronic	protein_coding	NA	A;G;+;A||R;ALU;-;SINE/AluSz;ncRNA_intronic;RP11-650J17.1;-;-;intronic;ANK2;-;-;intronic;ANK2;-;-;-;2;2;2	Name=AluSz	12
chr4:113020618	A:G	ANK2	ANK2	intronic	protein_coding	NA	.	Name=AluSz	10
chr4:113053857	A:G	ANK2	ANK2	intronic	protein_coding	NA	A;G;+;A;ALU;-;SINE/AluJo;ncRNA_intronic;RP11-650J17.1;-;-;intronic;ANK2;-;-;intronic;ANK2;-;-;-;3;1;1	Name=AluJo	21
chr4:113089640	A:G	ANK2	ANK2	intronic	protein_coding	NA	.	Name=AluSp	14
chr4:113262970	A:G	ANK2	ANK2	intronic	protein_coding	NA	.	Name=AluSg	7
chr4:119529896	T:C	PDE5A	PDE5A	intronic	protein_coding	NA	.	Name=MER5A	16
chr4:143339431	A:G	GAB1	GAB1	intronic	protein_coding	NA	A;G;+;A||R;ALU;-;SINE/AluSx;intronic;GAB1;-;-;intronic;GAB1;-;-;intronic;GAB1;-;-;-;8;4;4	Name=AluSx	18
chr4:143340685	A:G	GAB1	GAB1	intronic	protein_coding	NA	A;G;+;A;ALU;-;SINE/AluSx1;intronic;GAB1;-;-;intronic;GAB1;-;-;intronic;GAB1;-;-;-;2;2;2	Name=AluSx1	12
chr4:143364068	A:G	GAB1	GAB1	intronic	protein_coding	OLIG	A;G;+;A;ALU;-;SINE/AluSq2;intronic;GAB1;-;-;intronic;GAB1;-;-;intronic;GAB1;-;-;-;4;2;2	Name=AluSq2	12
chr4:143375182	A:G	GAB1	GAB1	intronic	protein_coding	NA	A;G;+;A||R||D;ALU;-;SINE/AluSx1;intronic;GAB1;-;-;intronic;GAB1;-;-;intronic;GAB1;-;-;-;8;4;4	Name=AluSx1	13
chr4:143386452	A:G	GAB1	GAB1	intronic	protein_coding	OLIG	A;G;+;A||R||D;ALU;-;SINE/AluJo;intronic;GAB1;-;-;intronic;GAB1;-;-;intronic;GAB1;-;-;-;10;5;5	Name=AluJo	15
chr4:143386608	A:G	GAB1	GAB1	intronic	protein_coding	NA	A;G;+;A||R||D;ALU;-;SINE/AluJo;intronic;GAB1;-;-;intronic;GAB1;-;-;intronic;GAB1;-;-;-;8;3;3	Name=AluJo	12
chr4:143386656	A:G	GAB1	GAB1	intronic	protein_coding	OLIG	A;G;+;A||R;ALU;-;SINE/AluJo;intronic;GAB1;-;-;intronic;GAB1;-;-;intronic;GAB1;-;-;-;11;6;6	Name=AluJo	14
chr4:143400070	A:G	GAB1	GAB1	intronic	protein_coding	OLIG	A;G;+;A||R;ALU;-;SINE/AluSz;intronic;GAB1;-;-;intronic;GAB1;-;-;intronic;GAB1;-;-;-;10;5;5	Name=AluSz	16
chr4:143400178	A:G	GAB1	GAB1	intronic	protein_coding	OLIG	A;G;+;A||R||D;ALU;-;SINE/AluSz;intronic;GAB1;-;-;intronic;GAB1;-;-;intronic;GAB1;-;-;-;8;5;5	Name=AluSz	15
chr4:143400782	A:G	GAB1	GAB1	intronic	protein_coding	OLIG	A;G;+;A;ALU;-;SINE/AluSx;intronic;GAB1;-;-;intronic;GAB1;-;-;intronic;GAB1;-;-;-;5;4;4	Name=AluSx	11
chr4:143400858	A:G	GAB1	GAB1	intronic	protein_coding	OLIG	A;G;+;A||R||D;ALU;-;SINE/AluSx;intronic;GAB1;-;-;intronic;GAB1;-;-;intronic;GAB1;-;-;-;11;6;6	Name=AluSx	17
chr4:143400924	A:G	GAB1	GAB1	intronic	protein_coding	OLIG	A;G;+;A||R;ALU;-;SINE/AluSx;intronic;GAB1;-;-;intronic;GAB1;-;-;intronic;GAB1;-;-;-;9;4;4	Name=AluSx	15
chr4:153212552	A:G	TRIM2	TRIM2	intronic	protein_coding	OLIG	A;G;+;A||R;ALU;-;SINE/AluJr;intronic;TRIM2;-;-;intronic;TRIM2;-;-;intronic;TRIM2;-;-;-;8;3;3	Name=AluJr	15
chr4:153232405	A:G	TRIM2	TRIM2	intronic	protein_coding	OLIG	A;G;+;A;ALU;-;SINE/AluSc;intronic;TRIM2;-;-;intronic;TRIM2;-;-;intronic;TRIM2;-;-;-;4;3;3	Name=AluSc	12
chr4:153248248	A:G	TRIM2	TRIM2	intronic	protein_coding	OLIG	A;G;+;A||R||D;ALU;-;SINE/AluSx1;intronic;TRIM2;-;-;intronic;TRIM2;-;-;intronic;TRIM2;-;-;-;8;5;5	Name=AluSx1	12
chr4:153278570	A:G	TRIM2	TRIM2	intronic	protein_coding	OLIG	A;G;+;A||R;ALU;-;SINE/AluJo;intronic;TRIM2;-;-;intronic;TRIM2;-;-;intronic;TRIM2;-;-;-;8;4;4	Name=AluJo	19
chr4:153278643	A:G	TRIM2	TRIM2	intronic	protein_coding	OLIG	A;G;+;A;ALU;-;SINE/AluJo;intronic;TRIM2;-;-;intronic;TRIM2;-;-;intronic;TRIM2;-;-;-;4;2;2	Name=AluJo	15
chr4:153280485	A:G	TRIM2	TRIM2	intronic	protein_coding	OLIG	A;G;+;A;ALU;-;SINE/AluJr4;intronic;TRIM2;-;-;intronic;TRIM2;-;-;intronic;TRIM2;-;-;-;7;5;6	Name=AluJr4	11
chr4:153288181	A:G	TRIM2	TRIM2	intronic	protein_coding	OLIG	A;G;+;A||R;ALU;-;SINE/AluSx;intronic;TRIM2;-;-;intronic;TRIM2;-;-;intronic;TRIM2;-;-;-;2;2;2	Name=AluSx	12
chr4:153288182	A:G	TRIM2	TRIM2	intronic	protein_coding	OLIG	A;G;+;A;ALU;-;SINE/AluSx;intronic;TRIM2;-;-;intronic;TRIM2;-;-;intronic;TRIM2;-;-;-;2;1;1	Name=AluSx	12
chr4:153288316	A:G	TRIM2	TRIM2	intronic	protein_coding	OLIG	A;G;+;A||R;ALU;-;SINE/AluSx;intronic;TRIM2;-;-;intronic;TRIM2;-;-;intronic;TRIM2;-;-;-;1;1;1	Name=AluSx	14
chr4:153301000	A:G	TRIM2	TRIM2	intronic	protein_coding	NA	A;G;+;A||R;ALU;-;SINE/AluSx1;intronic;TRIM2;-;-;intronic;TRIM2;-;-;intronic;TRIM2;-;-;-;6;3;3	Name=AluSx1	14
chr4:153301070	A:G	TRIM2	TRIM2	intronic	protein_coding	NA	A;G;+;A;ALU;-;SINE/AluSx1;intronic;TRIM2;-;-;intronic;TRIM2;-;-;intronic;TRIM2;-;-;-;4;2;2	Name=AluSx1	13
chr4:15598957	T:C	CC2D2A	CC2D2A	intronic	protein_coding	NA	T;C;-;A;ALU;-;SINE/AluJo;intronic;CC2D2A;-;-;intronic;CC2D2A;-;-;intronic;CC2D2A;-;-;-;14;7;8	Name=AluJo	13
chr4:157278232	A:G	GRIA2	GRIA2	intronic	protein_coding	NA	.	Name=L1MC1	13
chr4:158214137	A:G	TMEM144	TMEM144	intronic	protein_coding	NA	A;G;+;A||R;ALU;-;SINE/AluSx;intronic;TMEM144;-;-;intronic;TMEM144;-;-;intronic;TMEM144;-;-;-;15;5;9	Name=AluSx	17
chr4:158214194	A:G	TMEM144	TMEM144	intronic	protein_coding	OLIG	A;G;+;A;ALU;-;SINE/AluSx;intronic;TMEM144;-;-;intronic;TMEM144;-;-;intronic;TMEM144;-;-;-;7;1;5	Name=AluSx	19
chr4:158214266	A:G	TMEM144	TMEM144	intronic	protein_coding	NA	A;G;+;A||R;ALU;-;SINE/AluSx;intronic;TMEM144;-;-;intronic;TMEM144;-;-;intronic;TMEM144;-;-;-;12;5;8	Name=AluSx	18
chr4:158218948	A:G	TMEM144	TMEM144	intronic	protein_coding	OLIG	A;G;+;A||R;ALU;-;SINE/AluSx1;intronic;TMEM144;-;-;intronic;TMEM144;-;-;intronic;TMEM144;-;-;-;6;3;5	Name=AluSx1	15
chr4:158245675	A:G	TMEM144	TMEM144	intronic	protein_coding	OLIG	A;G;+;A||R;ALU;-;SINE/AluJr;intronic;TMEM144;-;-;intronic;TMEM144;-;-;intronic;TMEM144;-;-;-;35;6;14	Name=AluJr	23
chr4:158245872	A:G	TMEM144	TMEM144	intronic	protein_coding	NA	A;G;+;A||R;ALU;-;SINE/AluJr;intronic;TMEM144;-;-;intronic;TMEM144;-;-;intronic;TMEM144;-;-;-;31;7;16	Name=AluJr	18
chr4:158248981	A:G	TMEM144	TMEM144	intronic	protein_coding	NA	A;G;+;A||R;ALU;-;SINE/AluSg;intronic;TMEM144;-;-;intronic;TMEM144;-;-;intronic;TMEM144;-;-;-;15;2;10	Name=AluSg	13
chr4:158249024	A:G	TMEM144	TMEM144	intronic	protein_coding	OLIG	A;G;+;A;ALU;-;SINE/AluSg;intronic;TMEM144;-;-;intronic;TMEM144;-;-;intronic;TMEM144;-;-;-;18;5;11	Name=AluSg	15
chr4:158249036	A:G	TMEM144	TMEM144	intronic	protein_coding	OLIG	A;G;+;A||R;ALU;-;SINE/AluSg;intronic;TMEM144;-;-;intronic;TMEM144;-;-;intronic;TMEM144;-;-;-;19;6;11	Name=AluSg	15
chr4:158249104	A:G	TMEM144	TMEM144	intronic	protein_coding	OLIG	A;G;+;A||R;ALU;-;SINE/AluSg;intronic;TMEM144;-;-;intronic;TMEM144;-;-;intronic;TMEM144;-;-;-;18;3;10	Name=AluSg	13
chr4:158673183	A:G	ETFDH	ETFDH	intronic	protein_coding	NA	A;G;+;A||R;ALU;-;SINE/AluSx;intronic;ETFDH;-;-;intronic;ETFDH;-;-;intronic;ETFDH;-;-;-;100;22;30	Name=AluSx	13
chr4:158674370	A:G	ETFDH	ETFDH	intronic	protein_coding	NA	A;G;+;A||R;ALU;-;SINE/AluSz6;intronic;ETFDH;-;-;intronic;ETFDH;-;-;intronic;ETFDH;-;-;-;63;17;24	Name=AluSz6	12
chr4:158836530	A:G	FNIP2	FNIP2	intronic	protein_coding	NEU	A;G;+;A||R||D;ALU;-;SINE/AluSz;intronic;FNIP2;-;-;intronic;FNIP2;-;-;intronic;FNIP2;-;-;-;14;8;10	Name=AluSz	13
chr4:159254721	A:G	RAPGEF2	RAPGEF2	intronic	protein_coding	NA	A;G;+;A;ALU;-;SINE/AluSx;intergenic;MIR3688-2||RAPGEF2;-;-;intergenic;MIR3688-1||RAPGEF2;-;-;intergenic;MIR3688-1||RAPGEF2;-;-;-;8;5;5	Name=AluSx	15
chr4:16255897	A:G	TAPT1-AS1	TAPT1-AS1	ncRNA	lncRNA	NA	A;G;+;A;REP;-;LTR/MSTA;ncRNA_intronic;TAPT1-AS1;-;-;ncRNA_intronic;TAPT1-AS1;-;-;intronic;TAPT1-AS1;-;-;-;45;20;25	Name=MSTA	17
chr4:164379891	A:G	MARCHF1	MARCHF1	intronic	protein_coding	NA	T;C;-;A||R;ALU;-;SINE/AluSz6;intronic;MARCH1;-;-;intronic;MARCH1;-;-;intronic;MARCH1;-;-;-;2;1;1	Name=AluSz6	13
chr4:165385499	A:G	CPE	CPE	intronic	protein_coding	NA	A;G;+;A;REP;-;SINE/FRAM;intronic;CPE;-;-;intronic;CPE;-;-;intronic;CPE;-;-;-;10;2;3	Name=FRAM	8
chr4:165392040	A:G	CPE	CPE	intronic	protein_coding	NA	A;G;+;A;NONREP;-;-/-;intronic;CPE;-;-;intronic;CPE;-;-;intronic;CPE;-;-;-;4;1;2	.	5
chr4:165399555	A:G	CPE	CPE	intronic	protein_coding	NA	A;G;+;A;ALU;-;SINE/AluSx;intronic;CPE;-;-;intronic;CPE;-;-;intronic;CPE;-;-;-;9;3;5	Name=AluSx	7
chr4:165409337	A:G	CPE	CPE	intronic	protein_coding	NA	A;G;+;A||R;ALU;-;SINE/AluSz6;intronic;CPE;-;-;intronic;CPE;-;-;intronic;CPE;-;-;-;3;1;2	Name=AluSz6	10
chr4:167220502	A:G	SPOCK3	SPOCK3	intronic	protein_coding	NA	T;C;-;A;ALU;-;SINE/AluJr;intronic;SPOCK3;-;-;intronic;SPOCK3;-;-;intronic;SPOCK3;-;-;-;6;1;5	Name=AluJr	18
chr4:16744376	A:G	LDB2	LDB2	intronic	protein_coding	NA	T;C;-;A;ALU;-;SINE/AluSx1;intronic;LDB2;-;-;intronic;LDB2;-;-;intronic;LDB2;-;-;-;3;2;2	Name=AluSx1	8
chr4:16834699	A:G	LDB2	LDB2	intronic	protein_coding	NEU	T;C;-;A||R;ALU;-;SINE/AluSg;intronic;LDB2;-;-;intronic;LDB2;-;-;intronic;LDB2;-;-;-;5;4;4	Name=AluSg	7
chr4:16863941	A:G	LDB2	LDB2	intronic	protein_coding	NEU	T;C;-;A||R;ALU;-;SINE/AluY;intronic;LDB2;-;-;intronic;LDB2;-;-;intronic;LDB2;-;-;-;8;5;6	Name=AluY	8
chr4:17499867	A:G	QDPR	QDPR	intronic	protein_coding	OLIG	T;C;-;A||R;ALU;-;SINE/AluJo;intronic;QDPR;-;-;intronic;QDPR;-;-;intronic;QDPR;-;-;-;14;3;11	Name=AluJr	16
chr4:17499884	A:G	QDPR	QDPR	intronic	protein_coding	OLIG	T;C;-;A||R||D;ALU;-;SINE/AluJo;intronic;QDPR;-;-;intronic;QDPR;-;-;intronic;QDPR;-;-;-;19;5;12	Name=AluJr	16
chr4:17500130	A:G	QDPR	QDPR	intronic	protein_coding	NA	T;C;-;A||R;ALU;-;SINE/AluY;intronic;QDPR;-;-;intronic;QDPR;-;-;intronic;QDPR;-;-;-;5;2;4	Name=AluY	15
chr4:17500151	A:G	QDPR	QDPR	intronic	protein_coding	OLIG	T;C;-;A||R;ALU;-;SINE/AluY;intronic;QDPR;-;-;intronic;QDPR;-;-;intronic;QDPR;-;-;-;6;2;6	Name=AluY	13
chr4:175625886	A:G	GPM6A	GPM6A	intergenic	protein_coding	NA	T;C;-;A||R;ALU;-;SINE/AluSx;intergenic;AC131094.1||GPM6A;-;-;intergenic;ADAM29||GPM6A;-;-;intergenic;ADAM29||GPM6A;-;-;-;17;1;6	Name=AluSx	13
chr4:175629911	A:G	GPM6A	GPM6A	intergenic	protein_coding	NA	T;C;-;A;ALU;-;SINE/AluSc;intergenic;AC131094.1||GPM6A;-;-;intergenic;ADAM29||GPM6A;-;-;intergenic;ADAM29||GPM6A;-;-;-;5;1;2	Name=AluSc	15
chr4:175630053	A:G	GPM6A	GPM6A	intergenic	protein_coding	NA	.	Name=AluSc	14
chr4:175630054	A:G	GPM6A	GPM6A	intergenic	protein_coding	NA	.	Name=AluSc	16
chr4:175631045	A:G	GPM6A	GPM6A	intergenic	protein_coding	NA	.	.	16
chr4:175713893	A:G	GPM6A	GPM6A	intronic	protein_coding	NA	T;C;-;A||R;REP;-;LINE/HAL1;intronic;GPM6A;-;-;intronic;GPM6A;-;-;intronic;GPM6A;-;-;-;5;1;2	Name=HAL1	12
chr4:175747078	A:G	GPM6A	GPM6A	intronic	protein_coding	NA	T;C;-;A;ALU;-;SINE/AluSc5;intronic;GPM6A;-;-;intronic;GPM6A;-;-;intronic;GPM6A;-;-;-;2;1;2	Name=AluSc5	11
chr4:175750800	A:G	GPM6A	GPM6A	intronic	protein_coding	NA	T;C;-;A;ALU;-;SINE/AluSz;intronic;GPM6A;-;-;intronic;GPM6A;-;-;intronic;GPM6A;-;-;-;1;1;1	Name=AluSz	13
chr4:175750815	A:G	GPM6A	GPM6A	intronic	protein_coding	NA	T;C;-;A;ALU;-;SINE/AluSz;intronic;GPM6A;-;-;intronic;GPM6A;-;-;intronic;GPM6A;-;-;-;2;1;2	Name=AluSz	13
chr4:175779780	A:G	GPM6A	GPM6A	intronic	protein_coding	NA	T;C;-;A||R;NONREP;-;-/-;intronic;GPM6A;-;-;intronic;GPM6A;-;-;intronic;GPM6A;-;-;-;8;1;3	.	17
chr4:175863919	A:G	GPM6A	GPM6A	intronic	protein_coding	MGAS	T;C;-;A||R;ALU;-;SINE/AluJo;intronic;GPM6A;-;-;intronic;GPM6A;-;-;intronic;GPM6A;-;-;-;3;1;1	Name=AluJo	13
chr4:175885523	A:G	GPM6A	GPM6A	intronic	protein_coding	MGAS	T;C;-;A;ALU;-;SINE/AluJb;intronic;GPM6A;-;-;intronic;GPM6A;-;-;intronic;GPM6A;-;-;-;3;1;1	Name=AluJb	11
chr4:175914505	A:G	GPM6A	GPM6A	intronic	protein_coding	MGAS	T;C;-;A||R;ALU;-;SINE/AluSz;intronic;GPM6A;-;-;intronic;GPM6A;-;-;intronic;GPM6A;-;-;-;2;1;1	Name=AluSz	12
chr4:175923718	A:G	GPM6A	GPM6A	intronic	protein_coding	MGAS	T;C;-;A;ALU;-;SINE/AluJb;intronic;GPM6A;-;-;intronic;GPM6A;-;-;intronic;GPM6A;-;-;-;4;3;3	Name=AluJb	15
chr4:175924592	A:G	GPM6A	GPM6A	intronic	protein_coding	MGAS	T;C;-;A;ALU;-;SINE/AluSx;intronic;GPM6A;-;-;intronic;GPM6A;-;-;intronic;GPM6A;-;-;-;2;2;2	Name=AluSx	13
chr4:175925930	A:G	GPM6A	GPM6A	intronic	protein_coding	NA	T;C;-;A||R;ALU;-;SINE/AluSx1;intronic;GPM6A;-;-;intronic;GPM6A;-;-;intronic;GPM6A;-;-;-;13;1;8	Name=AluSx1	15
chr4:175926083	A:G	GPM6A	GPM6A	intronic	protein_coding	MGAS	T;C;-;R;ALU;-;SINE/AluSx1;intronic;GPM6A;-;-;intronic;GPM6A;-;-;intronic;GPM6A;-;-;-;11;1;6	Name=AluSx1	14
chr4:175945936	A:G	GPM6A	GPM6A	intronic	protein_coding	MGAS	T;C;-;A;NONREP;-;-/-;intronic;GPM6A;-;-;intronic;GPM6A;-;-;intronic;GPM6A;-;-;-;3;2;2	.	11
chr4:175952930	A:G	GPM6A	GPM6A	intronic	protein_coding	NA	T;C;-;A;ALU;-;SINE/AluJb;intronic;GPM6A;-;-;intronic;GPM6A;-;-;intronic;GPM6A;-;-;-;2;2;2	Name=AluJb	12
chr4:175952934	A:G	GPM6A	GPM6A	intronic	protein_coding	MGAS	T;C;-;A;ALU;-;SINE/AluJb;intronic;GPM6A;-;-;intronic;GPM6A;-;-;intronic;GPM6A;-;-;-;2;2;2	Name=AluJb	11
chr4:175966361	A:G	GPM6A	GPM6A	intronic	protein_coding	MGAS	.	Name=AluSz	11
chr4:175974121	A:G	GPM6A	GPM6A	intronic	protein_coding	MGAS	T;C;-;A;ALU;-;SINE/AluSx;intronic;GPM6A;-;-;intronic;GPM6A;-;-;intronic;GPM6A;-;-;-;4;2;2	Name=AluSx	11
chr4:175974178	A:G	GPM6A	GPM6A	intronic	protein_coding	NA	T;C;-;A||R;ALU;-;SINE/AluSx;intronic;GPM6A;-;-;intronic;GPM6A;-;-;intronic;GPM6A;-;-;-;2;1;1	Name=AluSx	12
chr4:175974480	A:G	GPM6A	GPM6A	intronic	protein_coding	MGAS	T;C;-;A;ALU;-;SINE/AluSx;intronic;GPM6A;-;-;intronic;GPM6A;-;-;intronic;GPM6A;-;-;-;4;3;3	Name=AluSx	12
chr4:175974821	A:G	GPM6A	GPM6A	intronic	protein_coding	MGAS	T;C;-;A||R;ALU;-;SINE/AluJb;intronic;GPM6A;-;-;intronic;GPM6A;-;-;intronic;GPM6A;-;-;-;2;2;2	Name=AluJb	12
chr4:175976300	A:G	GPM6A	GPM6A	intronic	protein_coding	NA	T;C;-;R;ALU;-;SINE/AluY;intronic;GPM6A;-;-;intronic;GPM6A;-;-;intronic;GPM6A;-;-;-;3;1;3	Name=AluY	16
chr4:175985904	A:G	GPM6A	GPM6A	intronic	protein_coding	MGAS	.	Name=AluSg	9
chr4:176143624	A:G	WDR17	WDR17	intronic	protein_coding	NA	A;G;+;A||R;ALU;-;SINE/AluJb;intronic;WDR17;-;-;intronic;WDR17;-;-;intronic;WDR17;-;-;-;3;2;3	Name=AluJb	9
chr4:184781112	A:G	ACSL1	ACSL1	intronic	protein_coding	NA	T;C;-;A||R||D;ALU;-;SINE/AluSz;intronic;ACSL1;-;-;intronic;ACSL1;-;-;intronic;ACSL1;-;-;-;336;21;31	Name=AluSz	9
chr4:185771266	A:G	SORBS2	SORBS2	intronic	protein_coding	NEU	T;C;-;A||R||D;ALU;-;SINE/AluSq2;intronic;SORBS2;-;-;intronic;SORBS2;-;-;intronic;SORBS2;-;-;-;52;10;14	Name=AluSq2	9
chr4:20972067	A:G	KCNIP4	KCNIP4	intronic	protein_coding	NEU	T;C;-;A;REP;-;DNA/Tigger1;intronic;KCNIP4;-;-;intronic;KCNIP4;-;-;intronic;KCNIP4;-;-;-;3;2;3	Name=Tigger1	12
chr4:20972099	A:G	KCNIP4	KCNIP4	intronic	protein_coding	NA	T;C;-;A;REP;-;DNA/Tigger1;intronic;KCNIP4;-;-;intronic;KCNIP4;-;-;intronic;KCNIP4;-;-;-;5;2;3	Name=Tigger1	13
chr4:20972829	A:G	KCNIP4	KCNIP4	intronic	protein_coding	NA	T;C;-;A;REP;-;DNA/Tigger1;intronic;KCNIP4;-;-;intronic;KCNIP4;-;-;intronic;KCNIP4;-;-;-;1;1;1	Name=Tigger1	16
chr4:20972905	A:G	KCNIP4	KCNIP4	intronic	protein_coding	NA	T;C;-;A;REP;-;DNA/Tigger1;intronic;KCNIP4;-;-;intronic;KCNIP4;-;-;intronic;KCNIP4;-;-;-;1;1;1	Name=Tigger1	11
chr4:21023781	A:G	KCNIP4	KCNIP4	intronic	protein_coding	NA	T;C;-;A;ALU;-;SINE/AluJr4;intronic;KCNIP4;-;-;intronic;KCNIP4;-;-;intronic;KCNIP4;-;-;-;1;1;1	Name=AluJr4	12
chr4:21077039	A:G	KCNIP4	KCNIP4	intronic	protein_coding	NA	T;C;-;A;ALU;-;SINE/AluSx;intronic;KCNIP4;-;-;intronic;KCNIP4;-;-;intronic;KCNIP4;-;-;-;3;2;2	Name=AluSx	13
chr4:21138065	A:G	KCNIP4	KCNIP4	intronic	protein_coding	NEU-GLU	.	Name=AluSz	18
chr4:21176714	A:G	KCNIP4	KCNIP4	intronic	protein_coding	NA	T;C;-;A;ALU;-;SINE/AluSq2;intronic;KCNIP4;-;-;intronic;KCNIP4;-;-;intronic;KCNIP4;-;-;-;1;1;1	Name=AluSq2	11
chr4:21202030	A:G	KCNIP4	KCNIP4	intronic	protein_coding	NA	T;C;-;A;REP;-;LINE/L1PA16;intronic;KCNIP4;-;-;intronic;KCNIP4;-;-;intronic;KCNIP4;-;-;-;4;1;3	Name=L1PA16	16
chr4:21269452	A:G	KCNIP4	KCNIP4	intronic	protein_coding	NEU-GLU	T;C;-;A||R;ALU;-;SINE/AluJb;intronic;KCNIP4;-;-;intronic;KCNIP4;-;-;intronic;KCNIP4;-;-;-;1;1;1	Name=AluJb	15
chr4:21269482	A:G	KCNIP4	KCNIP4	intronic	protein_coding	NEU-GLU	T;C;-;A;ALU;-;SINE/AluJb;intronic;KCNIP4;-;-;intronic;KCNIP4;-;-;intronic;KCNIP4;-;-;-;3;1;2	Name=AluJb	13
chr4:21310148	A:G	KCNIP4	KCNIP4	intronic	protein_coding	NA	.	Name=AluSx	11
chr4:21310200	A:G	KCNIP4	KCNIP4	intronic	protein_coding	NA	T;C;-;A||R;ALU;-;SINE/AluSx;ncRNA_intronic;RP11-120A1.1;-;-;intronic;KCNIP4;-;-;intronic;KCNIP4;-;-;-;1;1;1	Name=AluSx	14
chr4:21310833	A:G	KCNIP4	KCNIP4	intronic	protein_coding	NEU	T;C;-;A;ALU;-;SINE/AluSc8;ncRNA_intronic;RP11-120A1.1;-;-;intronic;KCNIP4;-;-;intronic;KCNIP4;-;-;-;4;2;3	Name=AluSc8	18
chr4:21311645	A:G	KCNIP4	KCNIP4	intronic	protein_coding	NA	T;C;-;A||R;ALU;-;SINE/AluSc;ncRNA_intronic;RP11-120A1.1;-;-;intronic;KCNIP4;-;-;intronic;KCNIP4;-;-;-;2;1;1	Name=AluSc	14
chr4:21373878	A:G	KCNIP4	KCNIP4	intronic	protein_coding	NA	T;C;-;A;ALU;-;SINE/AluSq2;intronic;KCNIP4;-;-;intronic;KCNIP4;-;-;intronic;KCNIP4;-;-;-;4;2;3	Name=AluSq2	15
chr4:21397522	A:G	KCNIP4	KCNIP4	intronic	protein_coding	NA	.	Name=L1PA10	13
chr4:21399785	A:G	KCNIP4	KCNIP4	intronic	protein_coding	NA	T;C;-;A||R;ALU;-;SINE/AluSx;intronic;KCNIP4;-;-;intronic;KCNIP4;-;-;intronic;KCNIP4;-;-;-;2;1;2	Name=AluSx3	14
chr4:21411610	A:G	KCNIP4	KCNIP4	intronic	protein_coding	NA	T;C;-;A;ALU;-;SINE/AluJb;intronic;KCNIP4;-;-;intronic;KCNIP4;-;-;intronic;KCNIP4;-;-;-;7;1;2	Name=AluJb	17
chr4:21411611	A:G	KCNIP4	KCNIP4	intronic	protein_coding	NA	T;C;-;A||R;ALU;-;SINE/AluJb;intronic;KCNIP4;-;-;intronic;KCNIP4;-;-;intronic;KCNIP4;-;-;-;6;1;2	Name=AluJb	18
chr4:21473938	A:G	KCNIP4	KCNIP4	intronic	protein_coding	NA	T;C;-;A;ALU;-;SINE/AluSx;intronic;KCNIP4;-;-;intronic;KCNIP4;-;-;intronic;KCNIP4;-;-;-;7;1;2	Name=AluSx	16
chr4:21484315	A:G	KCNIP4	KCNIP4	intronic	protein_coding	NA	T;C;-;A;ALU;-;SINE/AluSq2;intronic;KCNIP4;-;-;intronic;KCNIP4;-;-;intronic;KCNIP4;-;-;-;3;1;2	Name=AluSq2	10
chr4:21487073	A:G	KCNIP4	KCNIP4	intronic	protein_coding	NA	T;C;-;A;ALU;-;SINE/AluJb;intronic;KCNIP4;-;-;intronic;KCNIP4;-;-;intronic;KCNIP4;-;-;-;3;1;2	Name=AluJb	13
chr4:21499076	A:G	KCNIP4	KCNIP4	intronic	protein_coding	NA	T;C;-;A;ALU;-;SINE/AluSg;intronic;KCNIP4;-;-;intronic;KCNIP4;-;-;intronic;KCNIP4;-;-;-;5;1;3	Name=AluSg	15
chr4:21505891	A:G	KCNIP4	KCNIP4	intronic	protein_coding	NA	.	Name=AluSx1	13
chr4:21506900	A:G	KCNIP4	KCNIP4	intronic	protein_coding	NA	T;C;-;A;ALU;-;SINE/AluJo;intronic;KCNIP4;-;-;intronic;KCNIP4;-;-;intronic;KCNIP4;-;-;-;4;1;2	Name=AluJo	15
chr4:21509926	A:G	KCNIP4	KCNIP4	intronic	protein_coding	NA	T;C;-;A;ALU;rs186817930;SINE/AluSq2;intronic;KCNIP4;-;-;intronic;KCNIP4;-;-;intronic;KCNIP4;-;-;-;2;1;2	Name=AluSq2	11
chr4:21520315	A:G	KCNIP4	KCNIP4	intronic	protein_coding	NA	T;C;-;R;REP;-;LTR/MLT1A0;intronic;KCNIP4;-;-;intronic;KCNIP4;-;-;intronic;KCNIP4;-;-;-;2;1;2	Name=MLT1A0	16
chr4:21528548	A:G	KCNIP4	KCNIP4	intronic	protein_coding	NA	T;C;-;A;ALU;-;SINE/AluSg4;intronic;KCNIP4;-;-;intronic;KCNIP4;-;-;intronic;KCNIP4;-;-;-;3;1;2	Name=AluSg4	12
chr4:21558454	A:G	KCNIP4	KCNIP4	intronic	protein_coding	NA	.	Name=AluSz	11
chr4:21577395	A:G	KCNIP4	KCNIP4	intronic	protein_coding	NEU-GLU	T;C;-;A;ALU;-;SINE/AluSq2;intronic;KCNIP4;-;-;intronic;KCNIP4;-;-;intronic;KCNIP4;-;-;-;3;1;2	Name=AluSq2	19
chr4:21630245	A:G	KCNIP4	KCNIP4	intronic	protein_coding	NA	T;C;-;A||R;ALU;-;SINE/AluSc;intronic;KCNIP4;-;-;intronic;KCNIP4;-;-;intronic;KCNIP4;-;-;-;2;1;2	Name=AluSc	12
chr4:21679106	A:G	KCNIP4	KCNIP4	intronic	protein_coding	NA	T;C;-;A;REP;-;LTR/MLT1B;intronic;KCNIP4;-;-;intronic;KCNIP4;-;-;intronic;KCNIP4;-;-;-;13;1;5	Name=MLT1B	17
chr4:21683813	A:G	KCNIP4	KCNIP4	intronic	protein_coding	NA	.	Name=L1PREC2	18
chr4:21720818	A:G	KCNIP4	KCNIP4	intronic	protein_coding	NA	T;C;-;A;REP;-;LINE/L1PA5;intronic;KCNIP4;-;-;intronic;KCNIP4;-;-;intronic;KCNIP4;-;-;-;6;1;3	Name=L1PA5	14
chr4:21727766	A:G	KCNIP4	KCNIP4	intronic	protein_coding	NA	T;C;-;A;ALU;-;SINE/AluSz6;intronic;KCNIP4;-;-;intronic;KCNIP4;-;-;intronic;KCNIP4;-;-;-;5;1;2	Name=AluSz6	13
chr4:21756985	A:G	KCNIP4	KCNIP4	intronic	protein_coding	NA	T;C;-;A;ALU;-;SINE/AluSx;intronic;KCNIP4;-;-;intronic;KCNIP4;-;-;intronic;KCNIP4;-;-;-;2;1;1	Name=AluSx1	10
chr4:21776741	A:G	KCNIP4	KCNIP4	intronic	protein_coding	NA	T;C;-;A;REP;-;LTR/THE1D;intronic;KCNIP4;-;-;intronic;KCNIP4;-;-;intronic;KCNIP4;-;-;-;10;1;4	Name=THE1D	18
chr4:21777269	A:G	KCNIP4	KCNIP4	intronic	protein_coding	NA	.	Name=THE1D	14
chr4:21786124	A:G	KCNIP4	KCNIP4	intronic	protein_coding	NA	T;C;-;A;ALU;-;SINE/AluSc;intronic;KCNIP4;-;-;intronic;KCNIP4;-;-;intronic;KCNIP4;-;-;-;2;1;1	Name=AluSc	13
chr4:21786664	A:G	KCNIP4	KCNIP4	intronic	protein_coding	NA	T;C;-;A;ALU;-;SINE/AluY;intronic;KCNIP4;-;-;intronic;KCNIP4;-;-;intronic;KCNIP4;-;-;-;1;1;1	Name=AluYm1	10
chr4:21786771	A:G	KCNIP4	KCNIP4	intronic	protein_coding	NA	T;C;-;A;ALU;-;SINE/AluY;intronic;KCNIP4;-;-;intronic;KCNIP4;-;-;intronic;KCNIP4;-;-;-;1;1;1	Name=AluYm1	12
chr4:21788881	A:G	KCNIP4	KCNIP4	intronic	protein_coding	NA	.	Name=AluSx4	10
chr4:21788986	A:G	KCNIP4	KCNIP4	intronic	protein_coding	NA	T;C;-;A||R;ALU;-;SINE/AluSc;intronic;KCNIP4;-;-;intronic;KCNIP4;-;-;intronic;KCNIP4;-;-;-;1;1;1	Name=AluSx4	10
chr4:21793522	A:G	KCNIP4	KCNIP4	intronic	protein_coding	NA	T;C;-;A;ALU;-;SINE/AluSz;intronic;KCNIP4;-;-;intronic;KCNIP4;-;-;intronic;KCNIP4;-;-;-;4;1;2	Name=AluSz	14
chr4:21795947	A:G	KCNIP4	KCNIP4	intronic	protein_coding	NA	T;C;-;A;ALU;-;SINE/AluSx;intronic;KCNIP4;-;-;intronic;KCNIP4;-;-;intronic;KCNIP4;-;-;-;3;1;2	Name=AluSx	18
chr4:21796006	A:G	KCNIP4	KCNIP4	intronic	protein_coding	NA	T;C;-;A;ALU;-;SINE/AluSx;intronic;KCNIP4;-;-;intronic;KCNIP4;-;-;intronic;KCNIP4;-;-;-;5;1;2	Name=AluSx	10
chr4:21797348	A:G	KCNIP4	KCNIP4	intronic	protein_coding	NA	T;C;-;A;ALU;-;SINE/AluJr;intronic;KCNIP4;-;-;intronic;KCNIP4;-;-;intronic;KCNIP4;-;-;-;4;1;2	Name=AluJr	12
chr4:21834937	A:G	KCNIP4	KCNIP4	intronic	protein_coding	NA	.	Name=L1PA3	13
chr4:21859784	A:G	KCNIP4	KCNIP4	intronic	protein_coding	NA	T;C;-;A;ALU;-;SINE/AluJo;intronic;KCNIP4;-;-;intronic;KCNIP4;-;-;intronic;KCNIP4;-;-;-;7;1;3	Name=AluJo	16
chr4:21942830	A:G	KCNIP4	KCNIP4	intronic	protein_coding	NA	T;C;-;A;ALU;-;SINE/AluSx1;intronic;KCNIP4;-;-;intronic;KCNIP4;-;-;intronic;KCNIP4;-;-;-;1;1;1	Name=AluSx1	12
chr4:21944457	A:G	KCNIP4	KCNIP4	intronic	protein_coding	NA	T;C;-;A;ALU;-;SINE/AluSx1;intronic;KCNIP4;-;-;intronic;KCNIP4;-;-;intronic;KCNIP4;-;-;-;5;2;3	Name=AluSz	14
chr4:21944495	A:G	KCNIP4	KCNIP4	intronic	protein_coding	NA	T;C;-;A;ALU;rs556574300;SINE/AluSx1;intronic;KCNIP4;-;-;intronic;KCNIP4;-;-;intronic;KCNIP4;-;-;-;4;1;2	Name=AluSz	9
chr4:2325718	A:G	ZFYVE28	ZFYVE28	intronic	protein_coding	NA	T;C;-;A||R;ALU;-;SINE/AluJr;intronic;ZFYVE28;-;-;intronic;ZFYVE28;-;-;intronic;ZFYVE28;-;-;-;16;2;7	Name=AluJr	13
chr4:24246458	A:G	PPARGC1A	PPARGC1A	intronic	protein_coding	NA	T;C;-;A;ALU;-;SINE/AluJb;intergenic;PPARGC1A||AC092846.1;-;-;intergenic;PPARGC1A||MIR573;-;-;intronic;PPARGC1A;-;-;-;3;3;3	Name=AluJb	9
chr4:26366554	A:G	RBPJ	RBPJ	intronic	protein_coding	NA	A;G;+;A||R||D;ALU;-;SINE/AluSc8;intronic;RBPJ;-;-;intronic;RBPJ;-;-;intronic;RBPJ;-;-;-;10;6;6	Name=AluSc8	3
chr4:2970404	A:G	GRK4	GRK4	intronic	protein_coding	NA	A;G;+;R||D;ALU;-;SINE/AluSc;intronic;GRK4;-;-;intronic;GRK4;-;-;intronic;GRK4;-;-;-;157;21;38	Name=AluSc	5
chr4:2988503	A:G	GRK4	GRK4	intronic	protein_coding	NA	A;G;+;A||R;ALU;-;SINE/AluSz;intronic;GRK4;-;-;intronic;GRK4;-;-;intronic;GRK4;-;-;-;152;18;33	Name=AluSx3	10
chr4:30928105	A:G	PCDH7	PCDH7	intronic	protein_coding	NA	A;G;+;A||R;ALU;-;SINE/AluJb;intronic;PCDH7;-;-;intronic;PCDH7;-;-;intronic;PCDH7;-;-;-;3;3;3	Name=AluJb	10
chr4:39551184	T:C	UGDH-AS1	UGDH-AS1	ncRNA	lncRNA	NA	T;C;-;A||R;ALU;-;SINE/AluSz;ncRNA_intronic;UGDH-AS1;-;-;ncRNA_intronic;MIR1273H||UGDH-AS1;-;-;ncRNA_intronic;UGDH-AS1;-;-;-;735;30;54	Name=AluSz	20
chr4:39704591	A:G	UBE2K	UBE2K	intronic	protein_coding	MGAS	A;G;+;A||R||D;ALU;-;SINE/AluJb;intronic;UBE2K;-;-;intronic;UBE2K;-;-;intronic;UBE2K;-;-;-;16;7;8	Name=AluJb	13
chr4:39706601	A:G	UBE2K	UBE2K	intronic	protein_coding	NA	A;G;+;R||D;ALU;-;SINE/AluSx3;intronic;UBE2K;-;-;intronic;UBE2K;-;-;intronic;UBE2K;-;-;-;5;4;4	Name=AluSx3	13
chr4:39711920	A:G	UBE2K	UBE2K	intronic	protein_coding	NA	A;G;+;A||R||D;ALU;-;SINE/AluSp;intronic;UBE2K;-;-;intronic;UBE2K;-;-;intronic;UBE2K;-;-;-;11;6;8	Name=AluSx	9
chr4:39717348	A:G	UBE2K	UBE2K	intronic	protein_coding	NA	A;G;+;A||R||D;ALU;-;SINE/AluSg;intronic;UBE2K;-;-;intronic;UBE2K;-;-;intronic;UBE2K;-;-;-;14;8;9	Name=AluSg	15
chr4:39738807	A:G	UBE2K	UBE2K	intronic	protein_coding	NA	A;G;+;A||R||D;ALU;-;SINE/AluSx;intronic;UBE2K;-;-;intronic;UBE2K;-;-;intronic;UBE2K;-;-;-;17;8;8	Name=AluSx	11
chr4:41411838	A:G	LIMCH1	LIMCH1	intronic	protein_coding	NA	A;G;+;A||R;ALU;-;SINE/AluSg7;intronic;LIMCH1;-;-;intronic;LIMCH1;-;-;intronic;LIMCH1;-;-;-;9;5;6	Name=AluSg7	12
chr4:41447871	A:G	LIMCH1	LIMCH1	intronic	protein_coding	NA	A;G;+;A;ALU;-;SINE/AluSx;intronic;LIMCH1;-;-;intronic;LIMCH1;-;-;intronic;LIMCH1;-;-;-;14;4;4	Name=AluSx	15
chr4:41621619	A:G	LIMCH1	LIMCH1	intronic	protein_coding	NA	A;G;+;A;ALU;-;SINE/AluSx;intronic;LIMCH1;-;-;intronic;LIMCH1;-;-;intronic;LIMCH1;-;-;-;13;6;6	Name=AluSx	9
chr4:42559803	A:G	ATP8A1	ATP8A1	intronic	protein_coding	NA	T;C;-;A||R||D;ALU;-;SINE/AluSx;intronic;ATP8A1;-;-;intronic;ATP8A1;-;-;intronic;ATP8A1;-;-;-;8;4;5	Name=AluSx	15
chr4:42559884	A:G	ATP8A1	ATP8A1	intronic	protein_coding	NA	T;C;-;A||R;ALU;-;SINE/AluSx;intronic;ATP8A1;-;-;intronic;ATP8A1;-;-;intronic;ATP8A1;-;-;-;3;2;2	Name=AluSx	13
chr4:42559885	A:G	ATP8A1	ATP8A1	intronic	protein_coding	NA	T;C;-;A||R;ALU;-;SINE/AluSx;intronic;ATP8A1;-;-;intronic;ATP8A1;-;-;intronic;ATP8A1;-;-;-;2;2;2	Name=AluSx	12
chr4:42636933	A:G	ATP8A1	ATP8A1	intronic	protein_coding	OLIG	T;C;-;A;NONREP;-;-/-;intronic;ATP8A1;-;-;intronic;ATP8A1;-;-;intronic;ATP8A1;-;-;-;5;3;3	.	12
chr4:446621	A:G	ABCA11P	ABCA11P	ncRNA	lncRNA	NA	T;C;-;A||R;ALU;-;SINE/AluSx4;ncRNA_intronic;ABCA11P;-;-;ncRNA_intronic;ABCA11P;-;-;intronic;ABCA11P||ZNF721;-;-;-;53;18;25	Name=AluSx4	14
chr4:469979	A:G	ABCA11P	ABCA11P	ncRNA	lncRNA	NA	T;C;-;A||R;ALU;-;SINE/AluY;ncRNA_intronic;ABCA11P;-;-;ncRNA_intronic;ABCA11P;-;-;intronic;ABCA11P||ZNF721;-;-;-;65;18;28	Name=AluY	14
chr4:469980	A:G	ABCA11P	ABCA11P	ncRNA	lncRNA	NA	T;C;-;A||R;ALU;-;SINE/AluY;ncRNA_intronic;ABCA11P;-;-;ncRNA_intronic;ABCA11P;-;-;intronic;ABCA11P||ZNF721;-;-;-;106;24;35	Name=AluY	14
chr4:469988	A:G	ABCA11P	ABCA11P	ncRNA	lncRNA	NA	T;C;-;A||R;ALU;-;SINE/AluY;ncRNA_intronic;ABCA11P;-;-;ncRNA_intronic;ABCA11P;-;-;intronic;ABCA11P||ZNF721;-;-;-;76;22;32	Name=AluY	15
chr4:470077	A:G	ABCA11P	ABCA11P	ncRNA	lncRNA	NA	T;C;-;A||R;ALU;-;SINE/AluY;ncRNA_intronic;ABCA11P;-;-;ncRNA_intronic;ABCA11P;-;-;intronic;ABCA11P||ZNF721;-;-;-;39;15;18	Name=AluY	16
chr4:470087	A:G	ABCA11P	ABCA11P	ncRNA	lncRNA	NA	T;C;-;A||R;ALU;-;SINE/AluY;ncRNA_intronic;ABCA11P;-;-;ncRNA_intronic;ABCA11P;-;-;intronic;ABCA11P||ZNF721;-;-;-;95;25;35	Name=AluY	15
chr4:470766	A:G	ABCA11P	ABCA11P	ncRNA	lncRNA	NA	T;C;-;A||R;ALU;-;SINE/AluSc;ncRNA_intronic;ABCA11P;-;-;ncRNA_intronic;ABCA11P;-;-;intronic;ABCA11P||ZNF721;-;-;-;183;24;35	Name=AluSc	13
chr4:470833	A:G	ABCA11P	ABCA11P	ncRNA	lncRNA	NA	T;C;-;A||R;ALU;-;SINE/AluSc;ncRNA_intronic;ABCA11P;-;-;ncRNA_intronic;ABCA11P;-;-;intronic;ABCA11P||ZNF721;-;-;-;115;23;33	Name=AluSc	14
chr4:470914	A:G	ABCA11P	ABCA11P	ncRNA	lncRNA	NA	T;C;-;A||R;ALU;-;SINE/AluSc;ncRNA_intronic;ABCA11P;-;-;ncRNA_intronic;ABCA11P;-;-;intronic;ABCA11P||ZNF721;-;-;-;94;24;33	Name=AluSc	16
chr4:470969	A:G	ABCA11P	ABCA11P	ncRNA	lncRNA	NA	T;C;-;A||R;ALU;-;SINE/AluSc;ncRNA_intronic;ABCA11P;-;-;ncRNA_intronic;ABCA11P;-;-;intronic;ABCA11P||ZNF721;-;-;-;30;15;18	Name=AluSc	14
chr4:472148	A:G	ABCA11P	ABCA11P	ncRNA	lncRNA	NA	T;C;-;A||R;ALU;-;SINE/AluSq2;ncRNA_intronic;ABCA11P;-;-;ncRNA_intronic;ABCA11P;-;-;intronic;ABCA11P||ZNF721;-;-;-;35;14;17	Name=AluSq2	15
chr4:48614539	A:G	FRYL	FRYL	intronic	protein_coding	OLIG	T;C;-;A||R;ALU;-;SINE/AluSx;intronic;FRYL;-;-;intronic;FRYL;-;-;intronic;FRYL;-;-;-;15;8;8	Name=AluSx	21
chr4:48614559	A:G	FRYL	FRYL	intronic	protein_coding	NA	T;C;-;A||R;ALU;-;SINE/AluSx;intronic;FRYL;-;-;intronic;FRYL;-;-;intronic;FRYL;-;-;-;14;7;7	Name=AluSx	17
chr4:48853141	T:C	OCIAD1-AS1	OCIAD1-AS1	ncRNA	lncRNA	NA	A;G;+;A||R;ALU;-;SINE/AluY;ncRNA_intronic;OCIAD1-AS1;-;-;intronic;OCIAD1;-;-;intronic;OCIAD1;-;-;-;281;27;42	Name=AluY	15
chr4:55400531	A:G	TMEM165	TMEM165	intronic	protein_coding	OLIG	A;G;+;A||R||D;ALU;-;SINE/AluY;intronic;TMEM165;-;-;intronic;TMEM165;-;-;intronic;TMEM165;-;-;-;42;13;21	Name=AluY	19
chr4:55400622	A:G	TMEM165	TMEM165	intronic	protein_coding	OLIG	A;G;+;A||R||D;ALU;-;SINE/AluY;intronic;TMEM165;-;-;intronic;TMEM165;-;-;intronic;TMEM165;-;-;-;86;18;33	Name=AluY	21
chr4:55400644	A:G	TMEM165	TMEM165	intronic	protein_coding	OLIG	A;G;+;A||R||D;ALU;-;SINE/AluY;intronic;TMEM165;-;-;intronic;TMEM165;-;-;intronic;TMEM165;-;-;-;123;16;31	Name=AluY	23
chr4:55401845	A:G	TMEM165	TMEM165	intronic	protein_coding	NA	A;G;+;A;ALU;-;SINE/AluSq;intronic;TMEM165;-;-;intronic;TMEM165;-;-;intronic;TMEM165;-;-;-;41;10;22	Name=AluSq	12
chr4:55401862	A:G	TMEM165	TMEM165	intronic	protein_coding	NA	.	Name=AluSq	12
chr4:55410508	A:G	TMEM165	TMEM165	intronic	protein_coding	OLIG	A;G;+;A||R||D;ALU;-;SINE/AluSq2;intronic;TMEM165;-;-;intronic;TMEM165;-;-;intronic;TMEM165;-;-;-;371;28;45	Name=AluSq2	23
chr4:55410513	A:G	TMEM165	TMEM165	intronic	protein_coding	NA	A;G;+;A||R;ALU;-;SINE/AluSq2;intronic;TMEM165;-;-;intronic;TMEM165;-;-;intronic;TMEM165;-;-;-;289;26;42	Name=AluSq2	18
chr4:55410538	A:G	TMEM165	TMEM165	intronic	protein_coding	NA	A;G;+;A||R;ALU;-;SINE/AluSq2;intronic;TMEM165;-;-;intronic;TMEM165;-;-;intronic;TMEM165;-;-;-;234;20;37	Name=AluSq2	15
chr4:55413119	A:G	TMEM165	TMEM165	intronic	protein_coding	NA	A;G;+;A||R;ALU;-;SINE/AluJo;intronic;TMEM165;-;-;intronic;TMEM165;-;-;intronic;TMEM165;-;-;-;329;25;45	Name=AluJo	16
chr4:55413169	A:G	TMEM165	TMEM165	intronic	protein_coding	NA	A;G;+;A||R||D;ALU;-;SINE/AluJo;intronic;TMEM165;-;-;intronic;TMEM165;-;-;intronic;TMEM165;-;-;-;814;30;53	Name=AluJo	21
chr4:55413449	A:G	TMEM165	TMEM165	intronic	protein_coding	NA	A;G;+;R;ALU;-;SINE/AluSz;intronic;TMEM165;-;-;intronic;TMEM165;-;-;intronic;TMEM165;-;-;-;557;28;50	Name=AluSz	13
chr4:55414081	A:G	TMEM165	TMEM165	intronic	protein_coding	NA	A;G;+;A||R;ALU;-;SINE/AluY;intronic;TMEM165;-;-;intronic;TMEM165;-;-;intronic;TMEM165;-;-;-;466;26;45	Name=AluY	15
chr4:55418813	A:G	TMEM165	TMEM165	intronic	protein_coding	NA	A;G;+;R||D;ALU;-;SINE/AluSx;intronic;TMEM165;-;-;intronic;TMEM165;-;-;intronic;TMEM165;-;-;-;732;28;50	Name=AluSx	19
chr4:6422549	A:G	PPP2R2C	PPP2R2C	intronic	protein_coding	NEU-GLU	T;C;-;A||R;REP;-;LTR/MLT1B;intronic;PPP2R2C;-;-;intronic;PPP2R2C;-;-;intronic;PPP2R2C;-;-;-;6;1;2	Name=MLT1B	14
chr4:6436036	A:G	PPP2R2C	PPP2R2C	intronic	protein_coding	NA	T;C;-;A;REP;-;LTR/MLT1A0;intronic;PPP2R2C;-;-;intronic;PPP2R2C;-;-;intronic;PPP2R2C;-;-;-;8;1;3	Name=MLT1A0	16
chr4:6436165	A:G	PPP2R2C	PPP2R2C	intronic	protein_coding	NEU-GABA-GLU	T;C;-;A||R;REP;-;LTR/MLT1A0;intronic;PPP2R2C;-;-;intronic;PPP2R2C;-;-;intronic;PPP2R2C;-;-;-;10;2;4	Name=MLT1A0	15
chr4:6436227	A:G	PPP2R2C	PPP2R2C	intronic	protein_coding	NA	T;C;-;A||R;REP;-;LTR/MLT1A0;intronic;PPP2R2C;-;-;intronic;PPP2R2C;-;-;intronic;PPP2R2C;-;-;-;11;1;2	Name=MLT1A0	14
chr4:6457641	A:G	PPP2R2C	PPP2R2C	intronic	protein_coding	NA	T;C;-;A;ALU;-;SINE/AluJo;intronic;PPP2R2C;-;-;intronic;PPP2R2C;-;-;intronic;PPP2R2C;-;-;-;5;1;3	Name=AluJo	14
chr4:6460427	A:G	PPP2R2C	PPP2R2C	intronic	protein_coding	NA	T;C;-;A;REP;-;LTR/MLT1B;intronic;PPP2R2C;-;-;intronic;PPP2R2C;-;-;intronic;PPP2R2C;-;-;-;6;1;2	Name=MLT1B	15
chr4:6461508	A:G	PPP2R2C	PPP2R2C	intronic	protein_coding	NEU	T;C;-;A;REP;-;LTR/MLT1I;intronic;PPP2R2C;-;-;intronic;PPP2R2C;-;-;intronic;PPP2R2C;-;-;-;6;1;2	Name=MLT1I	12
chr4:67469548	A:G	CENPC	CENPC	UTR3	protein_coding	NA	T;C;-;A||R||D;ALU;-;SINE/AluSx1;intergenic;RP11-584P21.2||CENPC;-;-;intergenic;LOC101927237||CENPC;-;-;intergenic;AK093203||CENPC1;-;-;-;539;30;54	Name=AluSx1	25
chr4:67470486	A:G	CENPC	CENPC	UTR3	protein_coding	NA	T;C;-;A||R;ALU;-;SINE/AluSq;intergenic;RP11-584P21.2||CENPC;-;-;intergenic;LOC101927237||CENPC;-;-;intergenic;AK093203||CENPC1;-;-;-;245;28;49	Name=AluSq2	22
chr4:68317043	A:G	YTHDC1	YTHDC1	intronic	protein_coding	NA	T;C;-;R;ALU;rs571435475;SINE/AluJo;intronic;YTHDC1;-;-;intronic;YTHDC1;-;-;intronic;YTHDC1;-;-;-;0;0;0	Name=AluJo	20
chr4:70797058	A:G	RUFY3	RUFY3	intronic	protein_coding	NA	A;G;+;A||R;ALU;-;SINE/AluJb;intronic;RUFY3;-;-;intronic;RUFY3;-;-;intronic;RUFY3;-;-;-;487;30;48	Name=AluJb	17
chr4:70797589	A:G	RUFY3	RUFY3	intronic	protein_coding	MGAS	A;G;+;A||R||D;ALU;-;SINE/AluSx1;intronic;RUFY3;-;-;intronic;RUFY3;-;-;intronic;RUFY3;-;-;-;774;30;49	Name=AluSx1	17
chr4:70797788	A:G	RUFY3	RUFY3	intronic	protein_coding	NA	A;G;+;A||R||D;ALU;-;SINE/AluSx1;intronic;RUFY3;-;-;intronic;RUFY3;-;-;intronic;RUFY3;-;-;-;1031;30;53	Name=AluSx1	16
chr4:73193812	A:G	ANKRD17	ANKRD17	intronic	protein_coding	NA	T;C;-;A||R;ALU;-;SINE/AluJb;intronic;ANKRD17;-;-;intronic;ANKRD17;-;-;intronic;ANKRD17;-;-;-;9;4;4	Name=AluJb	16
chr4:73196270	A:G	ANKRD17	ANKRD17	intronic	protein_coding	MGAS	T;C;-;A||R||D;ALU;-;SINE/AluSx1;intronic;ANKRD17;-;-;intronic;ANKRD17;-;-;intronic;ANKRD17;-;-;-;12;5;6	Name=AluSx1	17
chr4:73206961	A:G	ANKRD17	ANKRD17	intronic	protein_coding	NA	T;C;-;A||R;ALU;-;SINE/AluSq2;intronic;ANKRD17;-;-;intronic;ANKRD17;-;-;intronic;ANKRD17;-;-;-;10;7;7	Name=AluSq2	17
chr4:73206962	A:G	ANKRD17	ANKRD17	intronic	protein_coding	NA	T;C;-;A;ALU;-;SINE/AluSq2;intronic;ANKRD17;-;-;intronic;ANKRD17;-;-;intronic;ANKRD17;-;-;-;7;6;6	Name=AluSq2	15
chr4:73217570	A:G	ANKRD17	ANKRD17	intronic	protein_coding	NA	.	Name=AluJo	16
chr4:73217635	A:G	ANKRD17	ANKRD17	intronic	protein_coding	NA	T;C;-;A||R||D;REP;-;SINE/FLAM_C;intronic;ANKRD17;-;-;intronic;ANKRD17;-;-;intronic;ANKRD17;-;-;-;7;4;4	Name=AluJo	18
chr4:73250883	A:G	ANKRD17	ANKRD17	intronic	protein_coding	MGAS	T;C;-;R;ALU;-;SINE/AluSx;intronic;ANKRD17;-;-;intronic;ANKRD17;-;-;intronic;ANKRD17;-;-;-;0;0;0	Name=AluSx	14
chr4:75593980	A:G	CDKL2	CDKL2	intronic	protein_coding	NA	T;C;-;A||R;NONREP;-;-/-;intronic;CDKL2;-;-;intronic;CDKL2;-;-;intronic;CDKL2;-;-;-;24;6;8	.	10
chr4:78866674	A:G	BMP2K	BMP2K	intronic	protein_coding	NA	A;G;+;A||R||D;ALU;-;SINE/AluSq10;intronic;BMP2K;-;-;intronic;BMP2K;-;-;intronic;BMP2K;-;-;-;156;23;34	Name=AluSq10	11
chr4:82788528	A:G	SCD5	SCD5	intronic	protein_coding	OLIG	T;C;-;A||R;ALU;-;SINE/AluSz6;intronic;SCD5;-;-;intronic;SCD5;-;-;intronic;SCD5;-;-;-;4;2;3	Name=AluSz6	14
chr4:82788555	A:G	SCD5	SCD5	intronic	protein_coding	NA	T;C;-;A||R;ALU;-;SINE/AluSz6;intronic;SCD5;-;-;intronic;SCD5;-;-;intronic;SCD5;-;-;-;4;1;3	Name=AluSz6	10
chr4:82788618	A:G	SCD5	SCD5	intronic	protein_coding	NA	T;C;-;A||R;ALU;-;SINE/AluSz6;intronic;SCD5;-;-;intronic;SCD5;-;-;intronic;SCD5;-;-;-;10;3;5	Name=AluSz6	17
chr4:84709819	A:G	WDFY3	WDFY3	intronic	protein_coding	NA	T;C;-;A||R;ALU;-;SINE/AluSx1;intronic;WDFY3;-;-;intronic;WDFY3;-;-;intronic;WDFY3;-;-;-;28;11;13	Name=AluSx1	16
chr4:86281417	A:G	MAPK10	MAPK10	intronic	protein_coding	NA	.	Name=AluSx	15
chr4:86300030	A:G	MAPK10	MAPK10	intronic	protein_coding	NEU	T;C;-;A;ALU;-;SINE/AluSz;intronic;MAPK10;-;-;intronic;MAPK10;-;-;intronic;MAPK10;-;-;-;8;2;3	Name=AluSz	22
chr4:86314420	A:G	MAPK10	MAPK10	intronic	protein_coding	NA	T;C;-;A;REP;-;LTR/THE1A;intronic;MAPK10;-;-;intronic;MAPK10;-;-;intronic;MAPK10;-;-;-;2;1;1	Name=THE1A	15
chr4:86327723	A:G	MAPK10	MAPK10	intronic	protein_coding	NA	T;C;-;A;ALU;-;SINE/AluSx1;intronic;MAPK10;-;-;intronic;MAPK10;-;-;intronic;MAPK10;-;-;-;4;3;3	Name=AluSx1	10
chr4:86345464	A:G	MAPK10	MAPK10	intronic	protein_coding	NA	T;C;-;A;NONREP;-;-/-;intronic;MAPK10;-;-;intronic;MAPK10;-;-;intronic;MAPK10;-;-;-;7;4;5	.	20
chr4:87519983	A:G	SPARCL1	SPARCL1	intronic	protein_coding	NA	T;C;-;A;ALU;-;SINE/AluSx1;intronic;SPARCL1;-;-;intronic;SPARCL1;-;-;intronic;SPARCL1;-;-;-;39;12;14	Name=AluSx1	14
chr4:87519995	A:G	SPARCL1	SPARCL1	intronic	protein_coding	NA	T;C;-;A;ALU;-;SINE/AluSx1;intronic;SPARCL1;-;-;intronic;SPARCL1;-;-;intronic;SPARCL1;-;-;-;19;10;12	Name=AluSx1	14
chr4:87520077	A:G	SPARCL1	SPARCL1	intronic	protein_coding	NA	T;C;-;A;ALU;-;SINE/AluSx1;intronic;SPARCL1;-;-;intronic;SPARCL1;-;-;intronic;SPARCL1;-;-;-;23;9;12	Name=AluSx1	12
chr4:91341729	A:G	CCSER1	CCSER1	intronic	protein_coding	NA	A;G;+;A;ALU;-;SINE/AluSz;intronic;CCSER1;-;-;intronic;CCSER1;-;-;intronic;CCSER1;-;-;-;1;1;1	Name=AluSz	5
chr4:92688324	A:G	GRID2	GRID2	intronic	protein_coding	NA	A;G;+;A||R;ALU;-;SINE/AluSq;intronic;GRID2;-;-;intronic;GRID2;-;-;intronic;GRID2;-;-;-;3;1;2	Name=AluSq	4
chr4:98576518	A:G	TSPAN5	TSPAN5	intronic	protein_coding	NEU	T;C;-;A||R;ALU;-;SINE/AluJr;intronic;TSPAN5;-;-;intronic;TSPAN5;-;-;intronic;TSPAN5;-;-;-;11;4;6	Name=AluJr	15
chr4:98576904	A:G	TSPAN5	TSPAN5	intronic	protein_coding	NA	T;C;-;A||R;ALU;-;SINE/AluSx1;intronic;TSPAN5;-;-;intronic;TSPAN5;-;-;intronic;TSPAN5;-;-;-;1;1;1	Name=AluSx1	8
chr4:98615691	A:G	TSPAN5	TSPAN5	intronic	protein_coding	NA	T;C;-;A||R;ALU;-;SINE/AluSz;intronic;TSPAN5;-;-;intronic;TSPAN5;-;-;intronic;TSPAN5;-;-;-;8;2;3	Name=AluSz	10
chr4:99880965	A:G	LAMTOR3	LAMTOR3	UTR3	protein_coding	NA	T;C;-;R;ALU;-;SINE/AluSx;UTR3;LAMTOR3;-;-;UTR3;LAMTOR3;-;-;UTR3;LAMTOR3;-;-;-;0;0;0	Name=AluYj4	19
chr4:101309015	A:G	PPP3CA	PPP3CA	intronic	protein_coding	NA	T;C;-;A||R;ALU;-;SINE/AluJb;intronic;PPP3CA;-;-;intronic;PPP3CA;-;-;intronic;PPP3CA;-;-;-;9;4;5	Name=AluJb	12
chr4:101313273	A:G	PPP3CA	PPP3CA	intronic	protein_coding	NEU-GABA-GLU	T;C;-;A||R;REP;-;SINE/FLAM_C;intronic;PPP3CA;-;-;intronic;PPP3CA;-;-;intronic;PPP3CA;-;-;-;28;7;11	Name=FLAM_C	18
chr4:112993917	A:G	ANK2	ANK2	intronic	protein_coding	NA	A;G;+;A||R;ALU;-;SINE/AluSz;ncRNA_intronic;RP11-650J17.1;-;-;intronic;ANK2;-;-;intronic;ANK2;-;-;-;1;1;1	Name=AluSz	16
chr4:112994802	A:G	ANK2	ANK2	intronic	protein_coding	NA	A;G;+;A;REP;-;LINE/L1PA16;ncRNA_intronic;RP11-650J17.1;-;-;intronic;ANK2;-;-;intronic;ANK2;-;-;-;3;1;1	Name=L1PA16	18
chr4:113320396	A:G	ANK2	ANK2	intronic	protein_coding	NA	A;G;+;A;ALU;-;SINE/AluSg;intronic;ANK2;-;-;intronic;ANK2;-;-;intronic;ANK2;-;-;-;1;1;1	Name=AluSg	14
chr4:113373956	A:G	ANK2	ANK2	intronic	protein_coding	NA	A;G;+;A||R;ALU;-;SINE/AluSx1;intronic;ANK2;-;-;intronic;ANK2;-;-;intronic;ANK2;-;-;-;24;8;10	Name=AluSx1	18
chr4:143400140	A:G	GAB1	GAB1	intronic	protein_coding	NA	A;G;+;A;ALU;rs757996194;SINE/AluSz;intronic;GAB1;-;-;intronic;GAB1;-;-;intronic;GAB1;-;-;-;9;5;5	Name=AluSz	15
chr4:158838473	A:G	FNIP2	FNIP2	intronic	protein_coding	NA	A;G;+;A||R;ALU;-;SINE/AluJb;intronic;FNIP2;-;-;intronic;FNIP2;-;-;intronic;FNIP2;-;-;-;11;8;8	Name=AluJb	13
chr4:165077553	A:G	TMEM192	TMEM192	UTR3	protein_coding	NA	T;C;-;A||R;ALU;-;SINE/AluSg;UTR3;TMEM192;-;-;UTR3;TMEM192;-;-;UTR3;TMEM192;-;-;-;602;29;51	Name=AluSg	9
chr4:165245114	A:G	KLHL2	KLHL2	intronic	protein_coding	NA	A;G;+;A||R||D;ALU;-;SINE/AluSx;intronic;KLHL2;-;-;intronic;KLHL2;-;-;intronic;KLHL2;-;-;-;4;4;4	Name=AluSx	10
chr4:165392076	A:G	CPE	CPE	intronic	protein_coding	NA	A;G;+;A;NONREP;-;-/-;intronic;CPE;-;-;intronic;CPE;-;-;intronic;CPE;-;-;-;5;1;2	.	13
chr4:165392077	A:G	CPE	CPE	intronic	protein_coding	NA	A;G;+;A;NONREP;-;-/-;intronic;CPE;-;-;intronic;CPE;-;-;intronic;CPE;-;-;-;5;2;3	.	12
chr4:16872420	A:G	LDB2	LDB2	intronic	protein_coding	NA	T;C;-;A;REP;-;DNA/MER63D;intronic;LDB2;-;-;intronic;LDB2;-;-;intronic;LDB2;-;-;-;19;4;7	Name=MER63D	12
chr4:173387415	T:C	SCRG1	SCRG1	UTR3	protein_coding	NA	A;G;+;A;ALU;-;SINE/AluJo;UTR3;SCRG1;-;-;downstream;SCRG1;-;-;downstream;SCRG1;-;-;-;52;9;20	Name=AluJo	14
chr4:175691991	A:G	GPM6A	GPM6A	intronic	protein_coding	NA	T;C;-;A;REP;-;LTR/MLT1D;intronic;GPM6A;-;-;intronic;GPM6A;-;-;intronic;GPM6A;-;-;-;8;1;2	Name=MLT1D	11
chr4:176333901	A:G	SPCS3	SPCS3	intergenic	protein_coding	NA	A;G;+;A||R;ALU;-;SINE/AluSg;intergenic;SPCS3||RP11-313E19.2;-;-;intergenic;SPCS3||VEGFC;-;-;intergenic;SPCS3||Mir_584;-;-;-;38;15;18	Name=AluSg	18
chr4:21021028	A:G	KCNIP4	KCNIP4	intronic	protein_coding	NA	T;C;-;A||R;REP;-;DNA/Tigger3b;intronic;KCNIP4;-;-;intronic;KCNIP4;-;-;intronic;KCNIP4;-;-;-;2;1;1	Name=Tigger3b	14
chr4:21021044	A:G	KCNIP4	KCNIP4	intronic	protein_coding	NA	T;C;-;A;REP;-;DNA/Tigger3b;intronic;KCNIP4;-;-;intronic;KCNIP4;-;-;intronic;KCNIP4;-;-;-;2;1;2	Name=Tigger3b	14
chr4:21207764	A:G	KCNIP4	KCNIP4	intronic	protein_coding	NA	.	.	11
chr4:21236073	A:G	KCNIP4	KCNIP4	intronic	protein_coding	NA	T;C;-;A;ALU;-;SINE/AluJb;intronic;KCNIP4;-;-;intronic;KCNIP4;-;-;intronic;KCNIP4;-;-;-;1;1;1	Name=AluJb	11
chr4:21281352	A:G	KCNIP4	KCNIP4	intronic	protein_coding	NA	T;C;-;A;ALU;-;SINE/AluSx;intronic;KCNIP4;-;-;intronic;KCNIP4;-;-;intronic;KCNIP4;-;-;-;4;1;1	Name=AluSx	14
chr4:21281361	A:G	KCNIP4	KCNIP4	intronic	protein_coding	NA	T;C;-;A;ALU;-;SINE/AluSx;intronic;KCNIP4;-;-;intronic;KCNIP4;-;-;intronic;KCNIP4;-;-;-;5;1;2	Name=AluSx	16
chr4:21365255	A:G	KCNIP4	KCNIP4	intronic	protein_coding	NEU-GLU	.	Name=AluSz	18
chr4:21375840	A:G	KCNIP4	KCNIP4	intronic	protein_coding	NA	T;C;-;A;ALU;-;SINE/AluY;intronic;KCNIP4;-;-;intronic;KCNIP4;-;-;intronic;KCNIP4;-;-;-;3;1;1	Name=AluY	15
chr4:21397520	A:G	KCNIP4	KCNIP4	intronic	protein_coding	NA	.	Name=L1PA10	15
chr4:21427930	A:G	KCNIP4	KCNIP4	intronic	protein_coding	NA	T;C;-;A;NONREP;-;-/-;intronic;KCNIP4;-;-;intronic;KCNIP4;-;-;intronic;KCNIP4;-;-;-;5;1;3	.	11
chr4:21428469	A:G	KCNIP4	KCNIP4	intronic	protein_coding	NA	T;C;-;A;NONREP;-;-/-;intronic;KCNIP4;-;-;intronic;KCNIP4;-;-;intronic;KCNIP4;-;-;-;5;1;2	.	13
chr4:21461256	A:G	KCNIP4	KCNIP4	intronic	protein_coding	NA	T;C;-;A;REP;-;LTR/MSTA;intronic;KCNIP4;-;-;intronic;KCNIP4;-;-;intronic;KCNIP4;-;-;-;2;1;2	Name=MSTA	14
chr4:21461365	A:G	KCNIP4	KCNIP4	intronic	protein_coding	NA	T;C;-;A||R;REP;-;LTR/MSTA;intronic;KCNIP4;-;-;intronic;KCNIP4;-;-;intronic;KCNIP4;-;-;-;3;1;2	Name=MSTA	11
chr4:21462491	A:G	KCNIP4	KCNIP4	intronic	protein_coding	NA	T;C;-;A;REP;-;LTR/THE1B;intronic;KCNIP4;-;-;intronic;KCNIP4;-;-;intronic;KCNIP4;-;-;-;7;1;3	Name=THE1B	15
chr4:21473915	A:G	KCNIP4	KCNIP4	intronic	protein_coding	NA	T;C;-;A;ALU;-;SINE/AluSx;intronic;KCNIP4;-;-;intronic;KCNIP4;-;-;intronic;KCNIP4;-;-;-;2;1;1	Name=AluSx	14
chr4:21474738	A:G	KCNIP4	KCNIP4	intronic	protein_coding	NA	T;C;-;A;ALU;-;SINE/AluSx3;intronic;KCNIP4;-;-;intronic;KCNIP4;-;-;intronic;KCNIP4;-;-;-;3;2;2	Name=AluSx3	15
chr4:21491496	A:G	KCNIP4	KCNIP4	intronic	protein_coding	NA	T;C;-;A;ALU;-;SINE/AluJo;intronic;KCNIP4;-;-;intronic;KCNIP4;-;-;intronic;KCNIP4;-;-;-;6;2;5	Name=AluJo	12
chr4:21491507	A:G	KCNIP4	KCNIP4	intronic	protein_coding	NA	T;C;-;A;ALU;-;SINE/AluJo;intronic;KCNIP4;-;-;intronic;KCNIP4;-;-;intronic;KCNIP4;-;-;-;3;1;2	Name=AluJo	13
chr4:21541724	A:G	KCNIP4	KCNIP4	intronic	protein_coding	NEU-GLU	T;C;-;A;ALU;-;SINE/AluJr4;intronic;KCNIP4;-;-;intronic;KCNIP4;-;-;intronic;KCNIP4;-;-;-;7;1;2	Name=AluJr4	17
chr4:21541734	A:G	KCNIP4	KCNIP4	intronic	protein_coding	NA	T;C;-;A;ALU;-;SINE/AluJr4;intronic;KCNIP4;-;-;intronic;KCNIP4;-;-;intronic;KCNIP4;-;-;-;3;2;3	Name=AluJr4	13
chr4:21541862	A:G	KCNIP4	KCNIP4	intronic	protein_coding	NA	.	Name=AluJr4	12
chr4:21564756	A:G	KCNIP4	KCNIP4	intronic	protein_coding	NA	.	Name=MSTB1	19
chr4:21630143	A:G	KCNIP4	KCNIP4	intronic	protein_coding	NEU-GLU	T;C;-;A||R;ALU;-;SINE/AluJo;intronic;KCNIP4;-;-;intronic;KCNIP4;-;-;intronic;KCNIP4;-;-;-;35;1;10	Name=AluJo	14
chr4:21654680	A:G	KCNIP4	KCNIP4	intronic	protein_coding	NA	T;C;-;A;ALU;-;SINE/AluY;intronic;KCNIP4;-;-;intronic;KCNIP4;-;-;intronic;KCNIP4;-;-;-;2;1;1	Name=AluY	15
chr4:21658536	A:G	KCNIP4	KCNIP4	intronic	protein_coding	NA	T;C;-;A;ALU;-;SINE/AluSg;intronic;KCNIP4;-;-;intronic;KCNIP4;-;-;intronic;KCNIP4;-;-;-;4;1;2	Name=AluSg	12
chr4:21675031	A:G	KCNIP4	KCNIP4	intronic	protein_coding	NA	T;C;-;A;REP;-;LINE/L1MA1;intronic;KCNIP4;-;-;intronic;KCNIP4;-;-;intronic;KCNIP4;-;-;-;4;1;3	Name=L1MA1	17
chr4:21703598	A:G	KCNIP4	KCNIP4	intronic	protein_coding	NA	T;C;-;A;REP;-;LINE/L1MD1;ncRNA_intronic;RP11-556G22.2;-;-;intronic;KCNIP4;-;-;intronic;KCNIP4;-;-;-;6;1;3	Name=L1MD1	15
chr4:21756432	A:G	KCNIP4	KCNIP4	intronic	protein_coding	NA	T;C;-;A;ALU;-;SINE/AluSc;intronic;KCNIP4;-;-;intronic;KCNIP4;-;-;intronic;KCNIP4;-;-;-;4;1;2	Name=AluSc	14
chr4:21781171	A:G	KCNIP4	KCNIP4	intronic	protein_coding	NEU-GLU	T;C;-;A;REP;-;LTR/THE1D;intronic;KCNIP4;-;-;intronic;KCNIP4;-;-;intronic;KCNIP4;-;-;-;4;1;2	Name=THE1D	16
chr4:21781254	A:G	KCNIP4	KCNIP4	intronic	protein_coding	NA	T;C;-;A;REP;-;LTR/THE1D;intronic;KCNIP4;-;-;intronic;KCNIP4;-;-;intronic;KCNIP4;-;-;-;5;1;2	Name=THE1D	14
chr4:21832099	A:G	KCNIP4	KCNIP4	intronic	protein_coding	NA	.	Name=L1M1	16
chr4:21832152	A:G	KCNIP4	KCNIP4	intronic	protein_coding	NA	T;C;-;A;REP;-;LINE/L1M1;intronic;KCNIP4;-;-;intronic;KCNIP4;-;-;intronic;KCNIP4;-;-;-;3;1;2	Name=L1M1	13
chr4:21836990	A:G	KCNIP4	KCNIP4	intronic	protein_coding	NEU	T;C;-;A;ALU;-;SINE/AluY;intronic;KCNIP4;-;-;intronic;KCNIP4;-;-;intronic;KCNIP4;-;-;-;1;1;1	Name=AluY	12
chr4:21909203	A:G	KCNIP4	KCNIP4	intronic	protein_coding	NA	T;C;-;A;NONREP;-;-/-;intronic;KCNIP4;-;-;intronic;KCNIP4;-;-;intronic;KCNIP4;-;-;-;7;1;3	.	13
chr4:21909251	A:G	KCNIP4	KCNIP4	intronic	protein_coding	NA	T;C;-;A||R;REP;-;LINE/L2a;intronic;KCNIP4;-;-;intronic;KCNIP4;-;-;intronic;KCNIP4;-;-;-;3;1;2	Name=L2a	12
chr4:44406460	A:G	KCTD8	KCTD8	intronic	protein_coding	NA	T;C;-;A;REP;-;LTR/THE1A;intronic;KCTD8;-;-;intronic;KCTD8;-;-;intronic;KCTD8;-;-;-;7;1;3	Name=THE1A	16
chr4:44406463	A:G	KCTD8	KCTD8	intronic	protein_coding	NA	T;C;-;A;REP;-;LTR/THE1A;intronic;KCTD8;-;-;intronic;KCTD8;-;-;intronic;KCTD8;-;-;-;8;1;3	Name=THE1A	16
chr4:44406538	A:G	KCTD8	KCTD8	intronic	protein_coding	NA	.	Name=THE1A	15
chr4:469185	A:G	ABCA11P	ABCA11P	ncRNA	lncRNA	NA	T;C;-;R;REP;-;SINE/FLAM_C;ncRNA_intronic;ABCA11P;-;-;ncRNA_intronic;ABCA11P;-;-;intronic;ABCA11P||ZNF721;-;-;-;98;18;25	Name=FLAM_C	13
chr4:469939	A:G	ABCA11P	ABCA11P	ncRNA	lncRNA	NA	T;C;-;A||R;ALU;-;SINE/AluY;ncRNA_intronic;ABCA11P;-;-;ncRNA_intronic;ABCA11P;-;-;intronic;ABCA11P||ZNF721;-;-;-;195;25;38	Name=AluY	5
chr4:470591	A:G	ABCA11P	ABCA11P	ncRNA	lncRNA	NA	T;C;-;A||R;ALU;-;SINE/AluSp;ncRNA_intronic;ABCA11P;-;-;ncRNA_intronic;ABCA11P;-;-;intronic;ABCA11P||ZNF721;-;-;-;180;23;32	Name=AluSp	4
chr4:55410548	A:G	TMEM165	TMEM165	intronic	protein_coding	NA	A;G;+;A||R||D;ALU;-;SINE/AluSq2;intronic;TMEM165;-;-;intronic;TMEM165;-;-;intronic;TMEM165;-;-;-;383;27;44	Name=AluSq2	15
chr4:70803997	A:G	RUFY3	RUFY3	intronic	protein_coding	NA	A;G;+;A||R;ALU;-;SINE/AluSx1;intronic;RUFY3;-;-;intronic;RUFY3;-;-;intronic;RUFY3;-;-;-;488;30;51	Name=AluSx1	17
chr4:73189521	A:G	ANKRD17	ANKRD17	intronic	protein_coding	NA	T;C;-;A||R;ALU;-;SINE/AluSc;intronic;ANKRD17;-;-;intronic;ANKRD17;-;-;intronic;ANKRD17;-;-;-;9;7;7	Name=AluYc	12
chr4:73189535	A:G	ANKRD17	ANKRD17	intronic	protein_coding	NA	T;C;-;A||R||D;ALU;-;SINE/AluSc;intronic;ANKRD17;-;-;intronic;ANKRD17;-;-;intronic;ANKRD17;-;-;-;10;6;7	Name=AluYc	12
chr4:87519168	A:G	SPARCL1	SPARCL1	intronic	protein_coding	MGAS	T;C;-;A;ALU;-;SINE/AluSz;intronic;SPARCL1;-;-;intronic;SPARCL1;-;-;intronic;SPARCL1;-;-;-;19;9;11	Name=AluSz	14
chr4:88031051	A:G	PKD2	PKD2	intronic	protein_coding	NA	A;G;+;A||R||D;REP;-;DNA/MER47B;intronic;PKD2;-;-;intronic;PKD2;-;-;intronic;PKD2;-;-;-;59;12;17	Name=MER47B	16
chr4:91328336	A:G	CCSER1	CCSER1	intronic	protein_coding	NA	A;G;+;A;REP;-;LTR/MSTA;intronic;CCSER1;-;-;intronic;CCSER1;-;-;intronic;CCSER1;-;-;-;2;1;1	Name=MSTA	12
chr4:91328442	A:G	CCSER1	CCSER1	intronic	protein_coding	NEU-GABA-GLU	A;G;+;A;REP;-;LTR/MSTA;intronic;CCSER1;-;-;intronic;CCSER1;-;-;intronic;CCSER1;-;-;-;1;1;1	Name=MSTA	13
chr4:91331062	A:G	CCSER1	CCSER1	intronic	protein_coding	NA	A;G;+;A;REP;-;DNA/Tigger7;intronic;CCSER1;-;-;intronic;CCSER1;-;-;intronic;CCSER1;-;-;-;4;1;2	Name=Tigger7	10
chr4:91366255	A:G	CCSER1	CCSER1	intronic	protein_coding	NA	A;G;+;A;ALU;-;SINE/AluSq2;intronic;CCSER1;-;-;intronic;CCSER1;-;-;intronic;CCSER1;-;-;-;3;2;3	Name=AluSq2	5
chr4:98874451	A:G	EIF4E	EIF4E	UTR3	protein_coding	NA	T;C;-;A||R||D;ALU;-;SINE/AluSx3;UTR3;EIF4E;-;-;intergenic;TSPAN5||EIF4E;-;-;UTR3;AK098333;-;-;-;1;1;1	Name=AluSx3	14
chr4:98875067	A:G	EIF4E	EIF4E	UTR3	protein_coding	NA	T;C;-;A||R;ALU;-;SINE/AluSx;UTR3;EIF4E;-;-;intergenic;TSPAN5||EIF4E;-;-;upstream;AK098333;-;-;-;74;7;18	Name=AluSx	16
chr4:112935745	A:G	ANK2	ANK2	intronic	protein_coding	NA	A;G;+;A||R;ALU;-;SINE/AluSz6;intronic;ANK2;-;-;intronic;ANK2;-;-;intronic;ANK2;-;-;-;1;1;1	Name=AluSz6	16
chr4:112993033	A:G	ANK2	ANK2	intronic	protein_coding	NA	A;G;+;A||R;ALU;-;SINE/AluJo;ncRNA_intronic;RP11-650J17.1;-;-;intronic;ANK2;-;-;intronic;ANK2;-;-;-;2;1;2	Name=AluJo	14
chr4:113020781	A:G	ANK2	ANK2	intronic	protein_coding	NA	.	Name=AluSz	14
chr4:113208529	A:G	ANK2	ANK2	intronic	protein_coding	NA	A;G;+;A||R||D;ALU;-;SINE/AluJo;intronic;ANK2;-;-;intronic;ANK2;-;-;intronic;ANK2;-;-;-;6;2;3	Name=AluJo	13
chr4:113208741	A:G	ANK2	ANK2	intronic	protein_coding	NEU-GABA-GLU	A;G;+;A;ALU;-;SINE/AluJo;intronic;ANK2;-;-;intronic;ANK2;-;-;intronic;ANK2;-;-;-;7;1;2	Name=AluJo	9
chr4:143416653	A:G	GAB1	GAB1	intronic	protein_coding	OLIG	A;G;+;A||R||D;ALU;-;SINE/AluSz;intronic;GAB1;-;-;intronic;GAB1;-;-;intronic;GAB1;-;-;-;3;3;3	Name=AluSz	12
chr4:143417592	A:G	GAB1	GAB1	intronic	protein_coding	OLIG	A;G;+;A||R||D;ALU;-;SINE/AluSz6;intronic;GAB1;-;-;intronic;GAB1;-;-;intronic;GAB1;-;-;-;14;5;5	Name=AluSz6	12
chr4:143417670	A:G	GAB1	GAB1	intronic	protein_coding	NA	A;G;+;A||R||D;ALU;-;SINE/AluSz6;intronic;GAB1;-;-;intronic;GAB1;-;-;intronic;GAB1;-;-;-;10;6;6	Name=AluSz6	12
chr4:153279863	A:G	TRIM2	TRIM2	intronic	protein_coding	OLIG	A;G;+;A||R;ALU;-;SINE/AluSx;intronic;TRIM2;-;-;intronic;TRIM2;-;-;intronic;TRIM2;-;-;-;3;3;3	Name=AluSx	16
chr4:153304253	A:G	TRIM2	TRIM2	intronic	protein_coding	OLIG	.	Name=AluSz6	14
chr4:153304263	A:G	TRIM2	TRIM2	intronic	protein_coding	OLIG	A;G;+;A;ALU;-;SINE/AluSz6;intronic;TRIM2;-;-;intronic;TRIM2;-;-;intronic;TRIM2;-;-;-;4;4;4	Name=AluSz6	14
chr4:153305988	A:G	TRIM2	TRIM2	intronic	protein_coding	NA	A;G;+;R;ALU;-;SINE/AluSg;intronic;TRIM2;-;-;intronic;TRIM2;-;-;intronic;TRIM2;-;-;-;0;0;0	Name=AluSg	14
chr4:158214095	A:G	TMEM144	TMEM144	intronic	protein_coding	NA	A;G;+;A||R;ALU;-;SINE/AluSx;intronic;TMEM144;-;-;intronic;TMEM144;-;-;intronic;TMEM144;-;-;-;8;2;5	Name=AluSx	17
chr4:158214123	A:G	TMEM144	TMEM144	intronic	protein_coding	NA	A;G;+;A||R;ALU;-;SINE/AluSx;intronic;TMEM144;-;-;intronic;TMEM144;-;-;intronic;TMEM144;-;-;-;17;7;13	Name=AluSx	17
chr4:158214147	A:G	TMEM144	TMEM144	intronic	protein_coding	NA	A;G;+;A||R;ALU;-;SINE/AluSx;intronic;TMEM144;-;-;intronic;TMEM144;-;-;intronic;TMEM144;-;-;-;9;5;7	Name=AluSx	17
chr4:158214154	A:G	TMEM144	TMEM144	intronic	protein_coding	OLIG	A;G;+;A||R;ALU;-;SINE/AluSx;intronic;TMEM144;-;-;intronic;TMEM144;-;-;intronic;TMEM144;-;-;-;26;8;15	Name=AluSx	21
chr4:158248311	A:G	TMEM144	TMEM144	intronic	protein_coding	OLIG	A;G;+;A||R;ALU;-;SINE/AluSz6;intronic;TMEM144;-;-;intronic;TMEM144;-;-;intronic;TMEM144;-;-;-;47;8;18	Name=AluSz6	22
chr4:167164721	A:G	SPOCK3	SPOCK3	intronic	protein_coding	NA	T;C;-;A;REP;-;LINE/L1PA8;intronic;SPOCK3;-;-;intronic;SPOCK3;-;-;intronic;SPOCK3;-;-;-;1;1;1	Name=L1PA8	16
chr4:17499771	A:G	QDPR	QDPR	intronic	protein_coding	OLIG	T;C;-;A||R;ALU;-;SINE/AluJo;intronic;QDPR;-;-;intronic;QDPR;-;-;intronic;QDPR;-;-;-;16;2;8	Name=AluJr	14
chr4:175771409	A:G	GPM6A	GPM6A	intronic	protein_coding	NEU-GABA-GLU	T;C;-;A;ALU;-;SINE/AluSc;intronic;GPM6A;-;-;intronic;GPM6A;-;-;intronic;GPM6A;-;-;-;2;1;2	Name=AluSc	9
chr4:175780225	A:G	GPM6A	GPM6A	intronic	protein_coding	NA	T;C;-;A;ALU;-;SINE/AluSx1;intronic;GPM6A;-;-;intronic;GPM6A;-;-;intronic;GPM6A;-;-;-;3;1;1	Name=AluSx1	10
chr4:175864410	A:G	GPM6A	GPM6A	intronic	protein_coding	MGAS	T;C;-;A||R;ALU;-;SINE/AluJb;intronic;GPM6A;-;-;intronic;GPM6A;-;-;intronic;GPM6A;-;-;-;18;3;10	Name=AluJb	15
chr4:175924583	A:G	GPM6A	GPM6A	intronic	protein_coding	MGAS	T;C;-;A;ALU;-;SINE/AluSx;intronic;GPM6A;-;-;intronic;GPM6A;-;-;intronic;GPM6A;-;-;-;1;1;1	Name=AluSx	13
chr4:175925937	A:G	GPM6A	GPM6A	intronic	protein_coding	MGAS	T;C;-;R;ALU;-;SINE/AluSx1;intronic;GPM6A;-;-;intronic;GPM6A;-;-;intronic;GPM6A;-;-;-;7;1;5	Name=AluSx1	14
chr4:175925942	A:G	GPM6A	GPM6A	intronic	protein_coding	NA	T;C;-;R;ALU;-;SINE/AluSx1;intronic;GPM6A;-;-;intronic;GPM6A;-;-;intronic;GPM6A;-;-;-;14;1;8	Name=AluSx1	11
chr4:175925948	A:G	GPM6A	GPM6A	intronic	protein_coding	MGAS	T;C;-;R;ALU;-;SINE/AluSx1;intronic;GPM6A;-;-;intronic;GPM6A;-;-;intronic;GPM6A;-;-;-;5;1;4	Name=AluSx1	13
chr4:175925949	A:G	GPM6A	GPM6A	intronic	protein_coding	MGAS	T;C;-;A||R;ALU;-;SINE/AluSx1;intronic;GPM6A;-;-;intronic;GPM6A;-;-;intronic;GPM6A;-;-;-;12;2;9	Name=AluSx1	16
chr4:175980245	A:G	GPM6A	GPM6A	intronic	protein_coding	MGAS	.	Name=AluJo	12
chr4:175980262	A:G	GPM6A	GPM6A	intronic	protein_coding	MGAS	T;C;-;A;ALU;-;SINE/AluJo;intronic;GPM6A;-;-;intronic;GPM6A;-;-;intronic;GPM6A;-;-;-;2;2;2	Name=AluJo	14
chr4:176333839	A:G	SPCS3	SPCS3	intergenic	protein_coding	NA	A;G;+;A||R;ALU;-;SINE/AluSg;intergenic;SPCS3||RP11-313E19.2;-;-;intergenic;SPCS3||VEGFC;-;-;intergenic;SPCS3||Mir_584;-;-;-;50;16;20	Name=AluSg	19
chr4:184781169	A:G	ACSL1	ACSL1	intronic	protein_coding	NA	T;C;-;A||R||D;ALU;-;SINE/AluSz;intronic;ACSL1;-;-;intronic;ACSL1;-;-;intronic;ACSL1;-;-;-;313;19;30	Name=AluSz	10
chr4:21172304	A:G	KCNIP4	KCNIP4	intronic	protein_coding	NA	T;C;-;A||R;ALU;-;SINE/AluSz;intronic;KCNIP4;-;-;intronic;KCNIP4;-;-;intronic;KCNIP4;-;-;-;2;2;2	Name=AluSz	15
chr4:21409331	A:G	KCNIP4	KCNIP4	intronic	protein_coding	NA	T;C;-;A;ALU;-;SINE/AluJr;intronic;KCNIP4;-;-;intronic;KCNIP4;-;-;intronic;KCNIP4;-;-;-;6;2;3	Name=AluJr	13
chr4:21462299	A:G	KCNIP4	KCNIP4	intronic	protein_coding	NA	T;C;-;A||R;REP;-;LTR/THE1B;intronic;KCNIP4;-;-;intronic;KCNIP4;-;-;intronic;KCNIP4;-;-;-;7;1;3	Name=THE1B	16
chr4:21483545	A:G	KCNIP4	KCNIP4	intronic	protein_coding	NA	T;C;-;A;ALU;-;SINE/AluSc8;intronic;KCNIP4;-;-;intronic;KCNIP4;-;-;intronic;KCNIP4;-;-;-;6;1;2	Name=AluSc8	12
chr4:21615466	A:G	KCNIP4	KCNIP4	intronic	protein_coding	NA	.	Name=AluY	13
chr4:21630114	A:G	KCNIP4	KCNIP4	intronic	protein_coding	NEU	T;C;-;R;ALU;-;SINE/AluJo;intronic;KCNIP4;-;-;intronic;KCNIP4;-;-;intronic;KCNIP4;-;-;-;31;1;11	Name=AluJo	15
chr4:21688205	A:G	KCNIP4	KCNIP4	intronic	protein_coding	NA	.	Name=Tigger4a	16
chr4:21716420	A:G	KCNIP4	KCNIP4	intronic	protein_coding	NA	T;C;-;A;ALU;-;SINE/AluSx;ncRNA_intronic;RP11-556G22.2;-;-;intronic;KCNIP4;-;-;intronic;KCNIP4;-;-;-;4;1;2	Name=AluSx	15
chr4:21786044	A:G	KCNIP4	KCNIP4	intronic	protein_coding	NA	T;C;-;A;ALU;-;SINE/AluSc;intronic;KCNIP4;-;-;intronic;KCNIP4;-;-;intronic;KCNIP4;-;-;-;1;1;1	Name=AluSc	11
chr4:21791758	A:G	KCNIP4	KCNIP4	intronic	protein_coding	NA	T;C;-;A||R;ALU;rs570770562;SINE/AluSx;intronic;KCNIP4;-;-;intronic;KCNIP4;-;-;intronic;KCNIP4;-;-;-;3;1;2	Name=AluSx	12
chr4:21797409	A:G	KCNIP4	KCNIP4	intronic	protein_coding	NA	T;C;-;A;ALU;-;SINE/AluJr;intronic;KCNIP4;-;-;intronic;KCNIP4;-;-;intronic;KCNIP4;-;-;-;7;1;2	Name=AluJr	11
chr4:2891288	A:G	ADD1	ADD1	intronic	protein_coding	NA	A;G;+;A;ALU;rs548954444;SINE/AluSz;intronic;ADD1;-;-;intronic;ADD1;-;-;intronic;ADD1;-;-;-;12;7;8	Name=AluSz	13
chr4:30956099	A:G	PCDH7	PCDH7	intronic	protein_coding	NA	A;G;+;A;ALU;-;SINE/AluYb9;intronic;PCDH7;-;-;intronic;PCDH7;-;-;intronic;PCDH7;-;-;-;2;2;2	Name=AluYf1	6
chr4:42508261	A:G	ATP8A1	ATP8A1	intronic	protein_coding	NA	T;C;-;A||R;ALU;-;SINE/AluSz;intronic;ATP8A1;-;-;intronic;ATP8A1;-;-;intronic;ATP8A1;-;-;-;14;5;6	Name=AluSz	14
chr4:42508271	A:G	ATP8A1	ATP8A1	intronic	protein_coding	NA	T;C;-;A||R;ALU;-;SINE/AluSz;intronic;ATP8A1;-;-;intronic;ATP8A1;-;-;intronic;ATP8A1;-;-;-;23;7;8	Name=AluSz	14
chr4:55400604	A:G	TMEM165	TMEM165	intronic	protein_coding	NA	A;G;+;A||R;ALU;-;SINE/AluY;intronic;TMEM165;-;-;intronic;TMEM165;-;-;intronic;TMEM165;-;-;-;29;7;15	Name=AluY	13
chr4:55410535	A:G	TMEM165	TMEM165	intronic	protein_coding	NA	A;G;+;A||R;ALU;-;SINE/AluSq2;intronic;TMEM165;-;-;intronic;TMEM165;-;-;intronic;TMEM165;-;-;-;280;23;35	Name=AluSq2	12
chr4:55414127	A:G	TMEM165	TMEM165	intronic	protein_coding	OLIG	A;G;+;A||R||D;ALU;-;SINE/AluY;intronic;TMEM165;-;-;intronic;TMEM165;-;-;intronic;TMEM165;-;-;-;906;28;50	Name=AluY	20
chr4:86345465	A:G	MAPK10	MAPK10	intronic	protein_coding	NA	T;C;-;A||R;NONREP;-;-/-;intronic;MAPK10;-;-;intronic;MAPK10;-;-;intronic;MAPK10;-;-;-;8;4;5	.	15
chr4:88025849	A:G	PKD2	PKD2	intronic	protein_coding	NA	A;G;+;A||R;REP;-;LTR/THE1D;intronic;PKD2;-;-;intronic;PKD2;-;-;intronic;PKD2;-;-;-;144;16;31	Name=THE1D	17
chr4:101334272	A:G	PPP3CA	PPP3CA	intronic	protein_coding	NA	T;C;-;A||R;ALU;-;SINE/AluSq2;intronic;PPP3CA;-;-;intronic;PPP3CA;-;-;intronic;PPP3CA;-;-;-;41;6;15	Name=AluSq2	7
chr4:105420041	A:G	PPA2	PPA2	intronic	protein_coding	NA	T;C;-;A||R;ALU;-;SINE/AluSp;intronic;PPA2;-;-;intronic;PPA2;-;-;intronic;PPA2;-;-;-;75;18;26	Name=AluSp	16
chr4:105420083	A:G	PPA2	PPA2	intronic	protein_coding	NA	T;C;-;A||R;ALU;-;SINE/AluSp;intronic;PPA2;-;-;intronic;PPA2;-;-;intronic;PPA2;-;-;-;73;19;24	Name=AluSp	15
chr4:105420111	A:G	PPA2	PPA2	intronic	protein_coding	NA	T;C;-;A||R||D;ALU;-;SINE/AluSp;intronic;PPA2;-;-;intronic;PPA2;-;-;intronic;PPA2;-;-;-;66;18;22	Name=AluSp	16
chr4:106226120	A:G	TBCK	TBCK	intronic	protein_coding	NA	T;C;-;A||R||D;ALU;-;SINE/AluJb;intronic;TBCK;-;-;intronic;TBCK;-;-;intronic;TBCK;-;-;-;8;5;6	Name=AluJb	14
chr4:112913370	A:G	ANK2	ANK2	intronic	protein_coding	NA	A;G;+;R||D;REP;-;SINE/FLAM_A;intronic;ANK2;-;-;intronic;ANK2;-;-;intronic;ANK2;-;-;-;1;1;1	Name=FLAM_A	15
chr4:112933774	A:G	ANK2	ANK2	intronic	protein_coding	NA	A;G;+;A||R;ALU;-;SINE/AluSp;intronic;ANK2;-;-;intronic;ANK2;-;-;intronic;ANK2;-;-;-;3;1;1	Name=AluSp	12
chr4:112958978	A:G	ANK2	ANK2	intronic	protein_coding	NA	A;G;+;A||R;ALU;-;SINE/AluSq2;intronic;ANK2;-;-;intronic;ANK2;-;-;intronic;ANK2;-;-;-;2;2;2	Name=AluSq2	12
chr4:112990132	A:G	ANK2	ANK2	intronic	protein_coding	NA	.	Name=AluJr	16
chr4:112990162	A:G	ANK2	ANK2	intronic	protein_coding	NA	A;G;+;A;ALU;-;SINE/AluJr;ncRNA_intronic;RP11-650J17.1;-;-;intronic;ANK2;-;-;intronic;ANK2;-;-;-;3;1;2	Name=AluJr	14
chr4:112990996	A:G	ANK2	ANK2	intronic	protein_coding	NA	A;G;+;A;ALU;-;SINE/AluSc;ncRNA_intronic;RP11-650J17.1;-;-;intronic;ANK2;-;-;intronic;ANK2;-;-;-;3;2;2	Name=AluSc	16
chr4:113208644	A:G	ANK2	ANK2	intronic	protein_coding	NA	A;G;+;A||R;ALU;-;SINE/AluJo;intronic;ANK2;-;-;intronic;ANK2;-;-;intronic;ANK2;-;-;-;3;1;1	Name=AluJo	15
chr4:113208645	A:G	ANK2	ANK2	intronic	protein_coding	NA	A;G;+;A;ALU;-;SINE/AluJo;intronic;ANK2;-;-;intronic;ANK2;-;-;intronic;ANK2;-;-;-;4;1;2	Name=AluJo	15
chr4:127835447	A:G	HSPA4L	HSPA4L	UTR3	protein_coding	NA	A;G;+;A||R;ALU;-;SINE/AluSx;UTR3;HSPA4L;-;-;intergenic;HSPA4L||PLK4;-;-;intergenic;HSPA4L||AK090904;-;-;-;95;15;27	Name=AluSx	17
chr4:143339391	A:G	GAB1	GAB1	intronic	protein_coding	OLIG	A;G;+;A||R;ALU;-;SINE/AluSx;intronic;GAB1;-;-;intronic;GAB1;-;-;intronic;GAB1;-;-;-;5;2;2	Name=AluSx	13
chr4:143340668	A:G	GAB1	GAB1	intronic	protein_coding	NA	A;G;+;A||R||D;ALU;-;SINE/AluSx1;intronic;GAB1;-;-;intronic;GAB1;-;-;intronic;GAB1;-;-;-;5;3;3	Name=AluSx1	13
chr4:143387209	A:G	GAB1	GAB1	intronic	protein_coding	NA	A;G;+;A||R;ALU;-;SINE/AluSp;intronic;GAB1;-;-;intronic;GAB1;-;-;intronic;GAB1;-;-;-;4;4;4	Name=AluSp	11
chr4:143400071	A:G	GAB1	GAB1	intronic	protein_coding	OLIG	A;G;+;A||R||D;ALU;-;SINE/AluSz;intronic;GAB1;-;-;intronic;GAB1;-;-;intronic;GAB1;-;-;-;4;3;3	Name=AluSz	16
chr4:143400080	A:G	GAB1	GAB1	intronic	protein_coding	NA	A;G;+;A;ALU;-;SINE/AluSz;intronic;GAB1;-;-;intronic;GAB1;-;-;intronic;GAB1;-;-;-;6;4;4	Name=AluSz	14
chr4:143400123	A:G	GAB1	GAB1	intronic	protein_coding	NA	A;G;+;A||R||D;ALU;-;SINE/AluSz;intronic;GAB1;-;-;intronic;GAB1;-;-;intronic;GAB1;-;-;-;5;4;4	Name=AluSz	13
chr4:143400126	A:G	GAB1	GAB1	intronic	protein_coding	OLIG	A;G;+;A;ALU;-;SINE/AluSz;intronic;GAB1;-;-;intronic;GAB1;-;-;intronic;GAB1;-;-;-;7;5;5	Name=AluSz	14
chr4:143400713	A:G	GAB1	GAB1	intronic	protein_coding	OLIG	A;G;+;A||R||D;ALU;-;SINE/AluSx;intronic;GAB1;-;-;intronic;GAB1;-;-;intronic;GAB1;-;-;-;5;3;3	Name=AluSx	15
chr4:143416694	A:G	GAB1	GAB1	intronic	protein_coding	NA	A;G;+;A||R;ALU;rs774390810;SINE/AluSz;intronic;GAB1;-;-;intronic;GAB1;-;-;intronic;GAB1;-;-;-;3;2;2	Name=AluSz	13
chr4:143416699	A:G	GAB1	GAB1	intronic	protein_coding	OLIG	A;G;+;A||R||D;ALU;-;SINE/AluSz;intronic;GAB1;-;-;intronic;GAB1;-;-;intronic;GAB1;-;-;-;6;3;3	Name=AluSz	16
chr4:147019	A:G	ZNF718	ZNF718	intronic	protein_coding	NA	A;G;+;A||R||D;ALU;-;SINE/AluSx4;ncRNA_intronic;ZNF718;-;-;intronic;ZNF718;-;-;intronic;ZNF718;-;-;-;130;24;32	Name=AluSx4	10
chr4:153208213	A:G	TRIM2	TRIM2	intronic	protein_coding	OLIG	A;G;+;A;ALU;-;SINE/AluJr;intronic;TRIM2;-;-;intronic;TRIM2;-;-;intronic;TRIM2;-;-;-;3;2;2	Name=AluJr	10
chr4:153288310	A:G	TRIM2	TRIM2	intronic	protein_coding	OLIG	A;G;+;A;ALU;-;SINE/AluSx;intronic;TRIM2;-;-;intronic;TRIM2;-;-;intronic;TRIM2;-;-;-;1;1;1	Name=AluSx	14
chr4:15590432	T:C	CC2D2A	CC2D2A	intronic	protein_coding	NA	T;C;-;A||R;ALU;-;SINE/AluSx;intronic;CC2D2A;-;-;intronic;CC2D2A;-;-;intronic;CC2D2A;-;-;-;12;9;10	Name=AluSx	10
chr4:15635509	A:G	FBXL5	FBXL5	intronic	protein_coding	NA	T;C;-;A||R||D;ALU;-;SINE/AluSq2;intronic;FBXL5;-;-;intronic;FBXL5;-;-;intronic;FBXL5;-;-;-;62;12;14	Name=AluSq2	12
chr4:158214100	A:G	TMEM144	TMEM144	intronic	protein_coding	NA	A;G;+;A||R;ALU;-;SINE/AluSx;intronic;TMEM144;-;-;intronic;TMEM144;-;-;intronic;TMEM144;-;-;-;10;3;6	Name=AluSx	17
chr4:158249007	A:G	TMEM144	TMEM144	intronic	protein_coding	OLIG	A;G;+;A||R;ALU;-;SINE/AluSg;intronic;TMEM144;-;-;intronic;TMEM144;-;-;intronic;TMEM144;-;-;-;14;2;7	Name=AluSg	12
chr4:158249068	A:G	TMEM144	TMEM144	intronic	protein_coding	OLIG	A;G;+;A||R;ALU;-;SINE/AluSg;intronic;TMEM144;-;-;intronic;TMEM144;-;-;intronic;TMEM144;-;-;-;11;3;5	Name=AluSg	13
chr4:158779866	A:G	FNIP2	FNIP2	intronic	protein_coding	NA	A;G;+;A||R||D;ALU;-;SINE/AluJb;intronic;FNIP2;-;-;intronic;FNIP2;-;-;intronic;FNIP2;-;-;-;6;4;4	Name=AluJb	13
chr4:165399646	A:G	CPE	CPE	intronic	protein_coding	NA	A;G;+;A||R;ALU;-;SINE/AluSx;intronic;CPE;-;-;intronic;CPE;-;-;intronic;CPE;-;-;-;10;3;5	Name=AluSx	5
chr4:167204562	A:G	SPOCK3	SPOCK3	intronic	protein_coding	NA	T;C;-;A;REP;-;LTR/THE1D;intronic;SPOCK3;-;-;intronic;SPOCK3;-;-;intronic;SPOCK3;-;-;-;3;1;1	Name=THE1D	17
chr4:167220501	A:G	SPOCK3	SPOCK3	intronic	protein_coding	NA	T;C;-;A;ALU;-;SINE/AluJr;intronic;SPOCK3;-;-;intronic;SPOCK3;-;-;intronic;SPOCK3;-;-;-;4;1;4	Name=AluJr	15
chr4:167223757	A:G	SPOCK3	SPOCK3	intronic	protein_coding	NA	T;C;-;A;REP;-;SINE/FLAM_C;intronic;SPOCK3;-;-;intronic;SPOCK3;-;-;intronic;SPOCK3;-;-;-;2;1;1	Name=FLAM_C	7
chr4:167223765	A:G	SPOCK3	SPOCK3	intronic	protein_coding	NA	T;C;-;A||R;REP;-;SINE/FLAM_C;intronic;SPOCK3;-;-;intronic;SPOCK3;-;-;intronic;SPOCK3;-;-;-;4;1;2	Name=FLAM_C	8
chr4:173385323	T:C	SCRG1	SCRG1	UTR3	protein_coding	NA	A;G;+;A;ALU;-;SINE/AluSz6;UTR3;SCRG1;-;-;intergenic;SAP30||SCRG1;-;-;intergenic;SAP30||SCRG1;-;-;-;6;4;5	Name=AluSz6	15
chr4:173385342	A:G	SCRG1	SCRG1	UTR3	protein_coding	NA	T;C;-;R;ALU;-;SINE/AluSz6;UTR3;SCRG1;-;-;intergenic;SAP30||SCRG1;-;-;intergenic;SAP30||SCRG1;-;-;-;92;5;18	Name=AluSz6	9
chr4:17508265	A:G	QDPR	QDPR	intronic	protein_coding	OLIG	T;C;-;A||R||D;ALU;-;SINE/AluSz6;intronic;QDPR;-;-;intronic;QDPR;-;-;intronic;QDPR;-;-;-;10;4;6	Name=AluSz6	16
chr4:175630076	A:G	GPM6A	GPM6A	intergenic	protein_coding	NA	T;C;-;A;ALU;-;SINE/AluSc;intergenic;AC131094.1||GPM6A;-;-;intergenic;ADAM29||GPM6A;-;-;intergenic;ADAM29||GPM6A;-;-;-;2;1;2	Name=AluSc	15
chr4:175713882	A:G	GPM6A	GPM6A	intronic	protein_coding	NA	T;C;-;A||R;REP;-;LINE/HAL1;intronic;GPM6A;-;-;intronic;GPM6A;-;-;intronic;GPM6A;-;-;-;7;1;2	Name=HAL1	11
chr4:175713885	A:G	GPM6A	GPM6A	intronic	protein_coding	NA	T;C;-;A||R;REP;-;LINE/HAL1;intronic;GPM6A;-;-;intronic;GPM6A;-;-;intronic;GPM6A;-;-;-;7;1;2	Name=HAL1	13
chr4:175713894	A:G	GPM6A	GPM6A	intronic	protein_coding	NA	T;C;-;A||R;REP;-;LINE/HAL1;intronic;GPM6A;-;-;intronic;GPM6A;-;-;intronic;GPM6A;-;-;-;4;1;2	Name=HAL1	12
chr4:175726913	A:G	GPM6A	GPM6A	intronic	protein_coding	NA	T;C;-;A||R;ALU;-;SINE/AluSz;intronic;GPM6A;-;-;intronic;GPM6A;-;-;intronic;GPM6A;-;-;-;7;1;2	Name=AluSz	6
chr4:175750246	A:G	GPM6A	GPM6A	intronic	protein_coding	NEU	T;C;-;A;ALU;-;SINE/AluSx;intronic;GPM6A;-;-;intronic;GPM6A;-;-;intronic;GPM6A;-;-;-;3;2;3	Name=AluSx	11
chr4:175750324	A:G	GPM6A	GPM6A	intronic	protein_coding	NA	T;C;-;A;ALU;-;SINE/AluSx;intronic;GPM6A;-;-;intronic;GPM6A;-;-;intronic;GPM6A;-;-;-;3;1;2	Name=AluSx	11
chr4:175750337	A:G	GPM6A	GPM6A	intronic	protein_coding	NA	T;C;-;A;ALU;-;SINE/AluSx;intronic;GPM6A;-;-;intronic;GPM6A;-;-;intronic;GPM6A;-;-;-;4;1;2	Name=AluSx	13
chr4:175863745	A:G	GPM6A	GPM6A	intronic	protein_coding	NA	T;C;-;A||R;ALU;-;SINE/AluJo;intronic;GPM6A;-;-;intronic;GPM6A;-;-;intronic;GPM6A;-;-;-;2;1;2	Name=AluJo	9
chr4:175863754	A:G	GPM6A	GPM6A	intronic	protein_coding	NA	T;C;-;A;ALU;-;SINE/AluJo;intronic;GPM6A;-;-;intronic;GPM6A;-;-;intronic;GPM6A;-;-;-;2;1;2	Name=AluJo	12
chr4:175964459	A:G	GPM6A	GPM6A	intronic	protein_coding	NA	.	Name=MLT1B	13
chr4:175964523	A:G	GPM6A	GPM6A	intronic	protein_coding	MGAS	.	Name=MLT1B	14
chr4:175965751	A:G	GPM6A	GPM6A	intronic	protein_coding	MGAS	T;C;-;A||R;ALU;-;SINE/AluSg;intronic;GPM6A;-;-;intronic;GPM6A;-;-;intronic;GPM6A;-;-;-;1;1;1	Name=AluSg	11
chr4:20972127	A:G	KCNIP4	KCNIP4	intronic	protein_coding	NA	T;C;-;A;REP;-;DNA/Tigger1;intronic;KCNIP4;-;-;intronic;KCNIP4;-;-;intronic;KCNIP4;-;-;-;4;1;1	Name=Tigger1	12
chr4:21021061	A:G	KCNIP4	KCNIP4	intronic	protein_coding	NA	T;C;-;A;REP;rs540263971;DNA/Tigger3b;intronic;KCNIP4;-;-;intronic;KCNIP4;-;-;intronic;KCNIP4;-;-;-;1;1;1	Name=Tigger3b	12
chr4:21172156	A:G	KCNIP4	KCNIP4	intronic	protein_coding	NA	T;C;-;A;ALU;-;SINE/AluSz;intronic;KCNIP4;-;-;intronic;KCNIP4;-;-;intronic;KCNIP4;-;-;-;4;2;3	Name=AluSz	12
chr4:21178993	A:G	KCNIP4	KCNIP4	intronic	protein_coding	NA	T;C;-;R;ALU;-;SINE/AluJb;intronic;KCNIP4;-;-;intronic;KCNIP4;-;-;intronic;KCNIP4;-;-;-;0;0;0	Name=AluJb	13
chr4:21230383	A:G	KCNIP4	KCNIP4	intronic	protein_coding	NA	T;C;-;A;REP;-;LINE/L1PA10;intronic;KCNIP4;-;-;intronic;KCNIP4;-;-;intronic;KCNIP4;-;-;-;4;1;2	Name=L1PA10	15
chr4:21236980	A:G	KCNIP4	KCNIP4	intronic	protein_coding	NA	T;C;-;A;ALU;-;SINE/AluSg7;intronic;KCNIP4;-;-;intronic;KCNIP4;-;-;intronic;KCNIP4;-;-;-;2;1;1	Name=AluSg7	11
chr4:21263846	A:G	KCNIP4	KCNIP4	intronic	protein_coding	NEU-GLU	T;C;-;A;ALU;-;SINE/AluJr;intronic;KCNIP4;-;-;intronic;KCNIP4;-;-;intronic;KCNIP4;-;-;-;2;1;2	Name=AluJr	13
chr4:21269458	A:G	KCNIP4	KCNIP4	intronic	protein_coding	NA	T;C;-;A;ALU;-;SINE/AluJb;intronic;KCNIP4;-;-;intronic;KCNIP4;-;-;intronic;KCNIP4;-;-;-;1;1;1	Name=AluJb	10
chr4:21310865	A:G	KCNIP4	KCNIP4	intronic	protein_coding	NA	.	Name=AluSc8	13
chr4:21462354	A:G	KCNIP4	KCNIP4	intronic	protein_coding	NA	.	Name=THE1B	16
chr4:21496842	A:G	KCNIP4	KCNIP4	intronic	protein_coding	NA	.	Name=MER1B	14
chr4:21509996	A:G	KCNIP4	KCNIP4	intronic	protein_coding	NA	T;C;-;A;ALU;-;SINE/AluSq2;intronic;KCNIP4;-;-;intronic;KCNIP4;-;-;intronic;KCNIP4;-;-;-;2;1;2	Name=AluSq2	13
chr4:21536562	A:G	KCNIP4	KCNIP4	intronic	protein_coding	NA	.	Name=AluSz6	13
chr4:21564945	A:G	KCNIP4	KCNIP4	intronic	protein_coding	NA	.	Name=MSTB1	14
chr4:21572800	A:G	KCNIP4	KCNIP4	intronic	protein_coding	NA	T;C;-;A||R;ALU;-;SINE/AluSx;intronic;KCNIP4;-;-;intronic;KCNIP4;-;-;intronic;KCNIP4;-;-;-;4;1;1	Name=AluSx	13
chr4:21630343	A:G	KCNIP4	KCNIP4	intronic	protein_coding	NA	T;C;-;A||R;ALU;-;SINE/AluSc;intronic;KCNIP4;-;-;intronic;KCNIP4;-;-;intronic;KCNIP4;-;-;-;1;1;1	Name=AluSc	11
chr4:21719796	A:G	KCNIP4	KCNIP4	intronic	protein_coding	NA	T;C;-;R;ALU;-;SINE/AluSq2;intronic;KCNIP4;-;-;intronic;KCNIP4;-;-;intronic;KCNIP4;-;-;-;1;1;1	Name=AluSq2	16
chr4:21720953	A:G	KCNIP4	KCNIP4	intronic	protein_coding	NA	.	Name=L1PA5	16
chr4:21777037	A:G	KCNIP4	KCNIP4	intronic	protein_coding	NA	T;C;-;A;ALU;-;SINE/AluSx1;intronic;KCNIP4;-;-;intronic;KCNIP4;-;-;intronic;KCNIP4;-;-;-;13;1;5	Name=AluSx1	15
chr4:21781350	A:G	KCNIP4	KCNIP4	intronic	protein_coding	NA	T;C;-;A;REP;-;LTR/THE1D;intronic;KCNIP4;-;-;intronic;KCNIP4;-;-;intronic;KCNIP4;-;-;-;5;1;2	Name=THE1D	14
chr4:21793436	A:G	KCNIP4	KCNIP4	intronic	protein_coding	NA	T;C;-;A||R;ALU;-;SINE/AluSz;intronic;KCNIP4;-;-;intronic;KCNIP4;-;-;intronic;KCNIP4;-;-;-;2;1;1	Name=AluSz	12
chr4:21795392	A:G	KCNIP4	KCNIP4	intronic	protein_coding	NA	.	Name=MLT1B	15
chr4:21798340	A:G	KCNIP4	KCNIP4	intronic	protein_coding	NA	T;C;-;A;ALU;-;SINE/AluJb;intronic;KCNIP4;-;-;intronic;KCNIP4;-;-;intronic;KCNIP4;-;-;-;2;1;1	Name=AluJo	12
chr4:21832150	A:G	KCNIP4	KCNIP4	intronic	protein_coding	NA	T;C;-;A;REP;-;LINE/L1M1;intronic;KCNIP4;-;-;intronic;KCNIP4;-;-;intronic;KCNIP4;-;-;-;2;1;2	Name=L1M1	12
chr4:21832155	A:G	KCNIP4	KCNIP4	intronic	protein_coding	NA	T;C;-;A;REP;-;LINE/L1M1;intronic;KCNIP4;-;-;intronic;KCNIP4;-;-;intronic;KCNIP4;-;-;-;5;1;2	Name=L1M1	13
chr4:21832196	A:G	KCNIP4	KCNIP4	intronic	protein_coding	NA	T;C;-;A;REP;-;LINE/L1M1;intronic;KCNIP4;-;-;intronic;KCNIP4;-;-;intronic;KCNIP4;-;-;-;3;1;1	Name=L1M1	12
chr4:21834745	A:G	KCNIP4	KCNIP4	intronic	protein_coding	NA	.	Name=L1PA3	15
chr4:21859571	A:G	KCNIP4	KCNIP4	intronic	protein_coding	NA	.	Name=AluY	11
chr4:21859812	A:G	KCNIP4	KCNIP4	intronic	protein_coding	NA	T;C;-;A;ALU;-;SINE/AluJo;intronic;KCNIP4;-;-;intronic;KCNIP4;-;-;intronic;KCNIP4;-;-;-;2;1;2	Name=AluJo	11
chr4:21866952	A:G	KCNIP4	KCNIP4	intronic	protein_coding	NA	T;C;-;A;ALU;-;SINE/AluY;intronic;KCNIP4;-;-;intronic;KCNIP4;-;-;intronic;KCNIP4;-;-;-;1;1;1	Name=AluY	12
chr4:2231487	A:G	HAUS3	HAUS3	UTR3	protein_coding	NA	T;C;-;A||R;ALU;-;SINE/AluSc;UTR3;HAUS3;-;-;intronic;POLN;-;-;UTR3;HAUS3;-;-;-;499;29;51	Name=AluSc	21
chr4:30956135	A:G	PCDH7	PCDH7	intronic	protein_coding	NA	A;G;+;A;ALU;-;SINE/AluYb9;intronic;PCDH7;-;-;intronic;PCDH7;-;-;intronic;PCDH7;-;-;-;1;1;1	Name=AluYf1	9
chr4:31036406	A:G	PCDH7	PCDH7	intronic	protein_coding	NEU-GABA-GLU	.	Name=AluSz	9
chr4:3507137	A:G	LRPAP1	LRPAP1	UTR3	protein_coding	NA	T;C;-;A;ALU;-;SINE/AluJr;UTR3;LRPAP1;-;-;UTR3;LRPAP1;-;-;UTR3;LRPAP1;-;-;-;103;20;34	Name=AluJr	10
chr4:3507141	A:G	LRPAP1	LRPAP1	UTR3	protein_coding	NA	T;C;-;A||R;ALU;-;SINE/AluJr;UTR3;LRPAP1;-;-;UTR3;LRPAP1;-;-;UTR3;LRPAP1;-;-;-;99;19;31	Name=AluJr	13
chr4:372779	A:G	ZNF141	ZNF141	other	protein_coding	NA	.	.	13
chr4:39734536	A:G	UBE2K	UBE2K	intronic	protein_coding	NA	A;G;+;A||R||D;ALU;-;SINE/AluJb;intronic;UBE2K;-;-;intronic;UBE2K;-;-;intronic;UBE2K;-;-;-;22;6;9	Name=AluJb	17
chr4:39890713	A:G	PDS5A	PDS5A	intronic	protein_coding	NA	T;C;-;A||R;ALU;-;SINE/AluSz;intronic;PDS5A;-;-;intronic;PDS5A;-;-;intronic;PDS5A;-;-;-;9;5;5	Name=AluSz	12
chr4:39890754	A:G	PDS5A	PDS5A	intronic	protein_coding	NA	T;C;-;A||R||D;ALU;-;SINE/AluSz;intronic;PDS5A;-;-;intronic;PDS5A;-;-;intronic;PDS5A;-;-;-;12;7;8	Name=AluSz	14
chr4:39890765	A:G	PDS5A	PDS5A	intronic	protein_coding	NA	T;C;-;A||R||D;ALU;-;SINE/AluSz;intronic;PDS5A;-;-;intronic;PDS5A;-;-;intronic;PDS5A;-;-;-;14;8;8	Name=AluSz	15
chr4:39897149	A:G	PDS5A	PDS5A	intronic	protein_coding	NA	T;C;-;A||R||D;ALU;-;SINE/AluSx;intronic;PDS5A;-;-;intronic;PDS5A;-;-;intronic;PDS5A;-;-;-;21;6;7	Name=AluSx	20
chr4:39897202	A:G	PDS5A	PDS5A	intronic	protein_coding	NA	T;C;-;A||R||D;ALU;-;SINE/AluSx;intronic;PDS5A;-;-;intronic;PDS5A;-;-;intronic;PDS5A;-;-;-;15;5;7	Name=AluSx	12
chr4:42558921	A:G	ATP8A1	ATP8A1	intronic	protein_coding	NA	T;C;-;A||R;ALU;-;SINE/AluJr;intronic;ATP8A1;-;-;intronic;ATP8A1;-;-;intronic;ATP8A1;-;-;-;13;4;9	Name=AluJr	12
chr4:44698083	T:C	GUF1	GUF1	intronic	protein_coding	NA	T;C;-;A||R;ALU;-;SINE/AluSz6;intronic;GUF1;-;-;intronic;GUF1;-;-;intronic;GUF1;-;-;-;84;18;28	Name=AluSz6	14
chr4:44699425	A:G	GUF1	GUF1	UTR3	protein_coding	NA	A;G;+;R;ALU;-;SINE/AluSx3;UTR3;GUF1;-;-;UTR3;GUF1;-;-;UTR3;GUF1;-;-;-;414;27;50	Name=AluSx3	13
chr4:470936	A:G	ABCA11P	ABCA11P	ncRNA	lncRNA	NA	T;C;-;A||R;ALU;-;SINE/AluSc;ncRNA_intronic;ABCA11P;-;-;ncRNA_intronic;ABCA11P;-;-;intronic;ABCA11P||ZNF721;-;-;-;54;18;25	Name=AluSc	11
chr4:47193521	A:G	GABRB1	GABRB1	intronic	protein_coding	NA	A;G;+;A;REP;-;SINE/MIRb;intronic;GABRB1;-;-;intronic;GABRB1;-;-;intronic;GABRB1;-;-;-;1;1;1	Name=MIRb	8
chr4:472198	A:G	ABCA11P	ABCA11P	ncRNA	lncRNA	NEU	T;C;-;A||R;ALU;-;SINE/AluSq2;ncRNA_intronic;ABCA11P;-;-;ncRNA_intronic;ABCA11P;-;-;intronic;ABCA11P||ZNF721;-;-;-;17;12;12	Name=AluSq2	14
chr4:48614465	A:G	FRYL	FRYL	intronic	protein_coding	NA	T;C;-;A||R;ALU;-;SINE/AluSx;intronic;FRYL;-;-;intronic;FRYL;-;-;intronic;FRYL;-;-;-;13;7;7	Name=AluSx	17
chr4:48614477	A:G	FRYL	FRYL	intronic	protein_coding	NA	T;C;-;A||R;ALU;-;SINE/AluSx;intronic;FRYL;-;-;intronic;FRYL;-;-;intronic;FRYL;-;-;-;18;8;10	Name=AluSx	18
chr4:48615098	A:G	FRYL	FRYL	intronic	protein_coding	NA	T;C;-;A;ALU;-;SINE/AluY;intronic;FRYL;-;-;intronic;FRYL;-;-;intronic;FRYL;-;-;-;10;5;5	Name=AluY	17
chr4:55402966	A:G	TMEM165	TMEM165	intronic	protein_coding	OLIG	A;G;+;A||R;ALU;-;SINE/AluY;intronic;TMEM165;-;-;intronic;TMEM165;-;-;intronic;TMEM165;-;-;-;27;5;14	Name=AluY	13
chr4:55411024	A:G	TMEM165	TMEM165	intronic	protein_coding	NA	A;G;+;A||R;ALU;-;SINE/AluSz;intronic;TMEM165;-;-;intronic;TMEM165;-;-;intronic;TMEM165;-;-;-;210;23;36	Name=AluSz	16
chr4:55412242	A:G	TMEM165	TMEM165	intronic	protein_coding	NA	A;G;+;A||R||D;ALU;-;SINE/AluSg;intronic;TMEM165;-;-;intronic;TMEM165;-;-;intronic;TMEM165;-;-;-;1;1;1	Name=AluSg	19
chr4:55413079	A:G	TMEM165	TMEM165	intronic	protein_coding	OLIG	A;G;+;A||R||D;ALU;-;SINE/AluJo;intronic;TMEM165;-;-;intronic;TMEM165;-;-;intronic;TMEM165;-;-;-;425;27;48	Name=AluJo	21
chr4:55414057	A:G	TMEM165	TMEM165	intronic	protein_coding	NA	A;G;+;A;ALU;-;SINE/AluY;intronic;TMEM165;-;-;intronic;TMEM165;-;-;intronic;TMEM165;-;-;-;351;27;47	Name=AluY	15
chr4:55415984	A:G	TMEM165	TMEM165	intronic	protein_coding	NA	A;G;+;A||R;ALU;-;SINE/AluJb;intronic;TMEM165;-;-;intronic;TMEM165;-;-;intronic;TMEM165;-;-;-;540;30;52	Name=AluJb	12
chr4:6407523	A:G	PPP2R2C	PPP2R2C	intronic	protein_coding	NEU	T;C;-;A;ALU;-;SINE/AluSx1;intronic;PPP2R2C;-;-;intronic;PPP2R2C;-;-;intronic;PPP2R2C;-;-;-;3;1;2	Name=AluSx1	10
chr4:6463039	A:G	PPP2R2C	PPP2R2C	intronic	protein_coding	NA	T;C;-;A;NONREP;-;-/-;intronic;PPP2R2C;-;-;intronic;PPP2R2C;-;-;intronic;PPP2R2C;-;-;-;4;1;2	.	12
chr4:67469510	A:G	CENPC	CENPC	UTR3	protein_coding	NA	T;C;-;A||R;ALU;-;SINE/AluSx1;intergenic;RP11-584P21.2||CENPC;-;-;intergenic;LOC101927237||CENPC;-;-;intergenic;AK093203||CENPC1;-;-;-;439;29;52	Name=AluSx1	19
chr4:67470392	A:G	CENPC	CENPC	UTR3	protein_coding	NA	T;C;-;A||R;ALU;-;SINE/AluSq;intergenic;RP11-584P21.2||CENPC;-;-;intergenic;LOC101927237||CENPC;-;-;intergenic;AK093203||CENPC1;-;-;-;254;26;43	Name=AluSq2	4
chr4:73189599	A:G	ANKRD17	ANKRD17	intronic	protein_coding	NA	T;C;-;A||R;ALU;-;SINE/AluSc;intronic;ANKRD17;-;-;intronic;ANKRD17;-;-;intronic;ANKRD17;-;-;-;11;7;8	Name=AluYc	14
chr4:73197638	A:G	ANKRD17	ANKRD17	intronic	protein_coding	NA	T;C;-;A||R||D;ALU;-;SINE/AluJr;intronic;ANKRD17;-;-;intronic;ANKRD17;-;-;intronic;ANKRD17;-;-;-;25;8;9	Name=AluJr	16
chr4:73202482	A:G	ANKRD17	ANKRD17	intronic	protein_coding	NA	T;C;-;R;NONREP;-;-/-;intronic;ANKRD17;-;-;intronic;ANKRD17;-;-;intronic;ANKRD17;-;-;-;20;13;15	.	15
chr4:75594001	A:G	CDKL2	CDKL2	intronic	protein_coding	NA	T;C;-;A;NONREP;-;-/-;intronic;CDKL2;-;-;intronic;CDKL2;-;-;intronic;CDKL2;-;-;-;28;6;8	.	10
chr4:82792599	A:G	SCD5	SCD5	intronic	protein_coding	NA	T;C;-;A||R;ALU;-;SINE/AluJo;intronic;SCD5;-;-;intronic;SCD5;-;-;intronic;SCD5;-;-;-;5;2;3	Name=AluJo	13
chr4:82792605	A:G	SCD5	SCD5	intronic	protein_coding	OLIG	T;C;-;A;ALU;-;SINE/AluJo;intronic;SCD5;-;-;intronic;SCD5;-;-;intronic;SCD5;-;-;-;6;2;3	Name=AluJo	14
chr4:84709905	A:G	WDFY3	WDFY3	intronic	protein_coding	NA	T;C;-;A||R;ALU;-;SINE/AluSx1;intronic;WDFY3;-;-;intronic;WDFY3;-;-;intronic;WDFY3;-;-;-;11;5;5	Name=AluSx1	14
chr4:84900363	A:G	WDFY3	WDFY3	intronic	protein_coding	NA	T;C;-;A||R;ALU;-;SINE/AluJr;intronic;WDFY3;-;-;intronic;WDFY3;-;-;intronic;WDFY3;-;-;-;13;6;8	Name=AluJr	14
chr4:84905163	A:G	WDFY3	WDFY3	intronic	protein_coding	NA	T;C;-;A||R;ALU;-;SINE/AluSz;intronic;WDFY3;-;-;intronic;WDFY3;-;-;intronic;WDFY3;-;-;-;4;4;4	Name=AluSz	10
chr4:84905167	A:G	WDFY3	WDFY3	intronic	protein_coding	MGAS	T;C;-;A;ALU;-;SINE/AluSz;intronic;WDFY3;-;-;intronic;WDFY3;-;-;intronic;WDFY3;-;-;-;3;3;3	Name=AluSz	11
chr4:84905192	A:G	WDFY3	WDFY3	intronic	protein_coding	NA	T;C;-;A;ALU;-;SINE/AluSz;intronic;WDFY3;-;-;intronic;WDFY3;-;-;intronic;WDFY3;-;-;-;8;4;4	Name=AluSz	12
chr4:84911371	A:G	WDFY3	WDFY3	intronic	protein_coding	NA	T;C;-;A||R;ALU;-;SINE/AluJr4;intronic;WDFY3;-;-;intronic;WDFY3;-;-;intronic;WDFY3;-;-;-;14;9;9	Name=AluJr4	14
chr4:86246385	A:G	MAPK10	MAPK10	intronic	protein_coding	NA	T;C;-;A||R;ALU;-;SINE/AluY;intronic;MAPK10;-;-;intronic;MAPK10;-;-;intronic;MAPK10;-;-;-;1;1;1	Name=AluY	7
chr4:86345457	A:G	MAPK10	MAPK10	intronic	protein_coding	NA	T;C;-;A;NONREP;-;-/-;intronic;MAPK10;-;-;intronic;MAPK10;-;-;intronic;MAPK10;-;-;-;4;2;2	.	12
chr4:86345500	A:G	MAPK10	MAPK10	intronic	protein_coding	NA	T;C;-;A;NONREP;-;-/-;intronic;MAPK10;-;-;intronic;MAPK10;-;-;intronic;MAPK10;-;-;-;5;2;2	.	11
chr4:91339739	A:G	CCSER1	CCSER1	intronic	protein_coding	NEU-GABA-GLU	A;G;+;A;REP;rs540477933;DNA/MER44A;intronic;CCSER1;-;-;intronic;CCSER1;-;-;intronic;CCSER1;-;-;-;2;1;2	Name=MER44A	10
chr4:92652585	A:G	GRID2	GRID2	intronic	protein_coding	NA	A;G;+;A;ALU;-;SINE/AluJr;intronic;GRID2;-;-;intronic;GRID2;-;-;intronic;GRID2;-;-;-;4;1;2	Name=AluJb	2
chr4:98369188	A:G	RAP1GDS1	RAP1GDS1	intronic	protein_coding	NA	A;G;+;A||R||D;REP;-;LTR/THE1B;intronic;RAP1GDS1;-;-;intronic;RAP1GDS1;-;-;intronic;RAP1GDS1;-;-;-;12;7;7	Name=THE1B	19
chr4:98876150	A:G	EIF4E	EIF4E	UTR3	protein_coding	NA	T;C;-;A;ALU;rs112263621;SINE/AluSx;UTR3;EIF4E;-;-;intergenic;TSPAN5||EIF4E;-;-;intergenic;AK098333||EIF4E;-;-;-;31;5;12	Name=AluSx	11
chr4:112958988	A:G	ANK2	ANK2	intronic	protein_coding	NA	A;G;+;A||R;ALU;-;SINE/AluSq2;intronic;ANK2;-;-;intronic;ANK2;-;-;intronic;ANK2;-;-;-;2;2;2	Name=AluSq2	10
chr4:113076741	A:G	ANK2	ANK2	intronic	protein_coding	NEU-GABA-GLU	A;G;+;A;ALU;-;SINE/AluJb;intronic;ANK2;-;-;intronic;ANK2;-;-;intronic;ANK2;-;-;-;5;1;2	Name=AluJb	10
chr4:113374176	A:G	ANK2	ANK2	intronic	protein_coding	NA	A;G;+;A||R;ALU;-;SINE/AluSx1;intronic;ANK2;-;-;intronic;ANK2;-;-;intronic;ANK2;-;-;-;21;10;13	Name=AluSx1	11
chr4:153280524	A:G	TRIM2	TRIM2	intronic	protein_coding	NA	A;G;+;A||R;ALU;-;SINE/AluJr4;intronic;TRIM2;-;-;intronic;TRIM2;-;-;intronic;TRIM2;-;-;-;3;1;2	Name=AluJr4	13
chr4:16742210	A:G	LDB2	LDB2	intronic	protein_coding	NEU	T;C;-;A||R;ALU;-;SINE/AluSc;intronic;LDB2;-;-;intronic;LDB2;-;-;intronic;LDB2;-;-;-;156;18;36	Name=AluSg	15
chr4:16754700	A:G	LDB2	LDB2	intronic	protein_coding	NEU-GLU	T;C;-;A||R;ALU;-;SINE/AluSx;intronic;LDB2;-;-;intronic;LDB2;-;-;intronic;LDB2;-;-;-;2;1;1	Name=AluSx	11
chr4:16756182	A:G	LDB2	LDB2	intronic	protein_coding	NEU-GLU	T;C;-;A;ALU;-;SINE/AluSx1;intronic;LDB2;-;-;intronic;LDB2;-;-;intronic;LDB2;-;-;-;4;2;2	Name=AluSx1	12
chr4:16862369	A:G	LDB2	LDB2	intronic	protein_coding	NEU-GLU	T;C;-;A||R;ALU;-;SINE/AluSp;intronic;LDB2;-;-;intronic;LDB2;-;-;intronic;LDB2;-;-;-;7;5;5	Name=AluSp	13
chr4:20972145	A:G	KCNIP4	KCNIP4	intronic	protein_coding	NEU-GLU	T;C;-;A;REP;-;DNA/Tigger1;intronic;KCNIP4;-;-;intronic;KCNIP4;-;-;intronic;KCNIP4;-;-;-;5;2;2	Name=Tigger1	11
chr4:21172165	A:G	KCNIP4	KCNIP4	intronic	protein_coding	NA	T;C;-;A;ALU;-;SINE/AluSz;intronic;KCNIP4;-;-;intronic;KCNIP4;-;-;intronic;KCNIP4;-;-;-;1;1;1	Name=AluSz	11
chr4:21178880	A:G	KCNIP4	KCNIP4	intronic	protein_coding	NA	T;C;-;A||R;ALU;-;SINE/AluJb;intronic;KCNIP4;-;-;intronic;KCNIP4;-;-;intronic;KCNIP4;-;-;-;2;1;2	Name=AluJb	12
chr4:21178994	A:G	KCNIP4	KCNIP4	intronic	protein_coding	NA	.	Name=AluJb	16
chr4:21228225	A:G	KCNIP4	KCNIP4	intronic	protein_coding	NA	.	Name=MSTA	13
chr4:21228361	A:G	KCNIP4	KCNIP4	intronic	protein_coding	NA	T;C;-;A;REP;rs529801085;LTR/MSTA;intronic;KCNIP4;-;-;intronic;KCNIP4;-;-;intronic;KCNIP4;-;-;-;6;1;2	Name=MSTA	16
chr4:21310699	A:G	KCNIP4	KCNIP4	intronic	protein_coding	NA	T;C;-;A;ALU;-;SINE/AluSc8;ncRNA_intronic;RP11-120A1.1;-;-;intronic;KCNIP4;-;-;intronic;KCNIP4;-;-;-;1;1;1	Name=AluSc8	11
chr4:21405903	A:G	KCNIP4	KCNIP4	intronic	protein_coding	NA	T;C;-;A;ALU;-;SINE/AluSp;intronic;KCNIP4;-;-;intronic;KCNIP4;-;-;intronic;KCNIP4;-;-;-;2;1;2	Name=AluSp	12
chr4:21494581	A:G	KCNIP4	KCNIP4	intronic	protein_coding	NA	T;C;-;A;ALU;-;SINE/AluSg;intronic;KCNIP4;-;-;intronic;KCNIP4;-;-;intronic;KCNIP4;-;-;-;1;1;1	Name=AluSg	13
chr4:21572794	A:G	KCNIP4	KCNIP4	intronic	protein_coding	NA	T;C;-;A;ALU;-;SINE/AluSx;intronic;KCNIP4;-;-;intronic;KCNIP4;-;-;intronic;KCNIP4;-;-;-;2;1;1	Name=AluSx	13
chr4:21701836	A:G	KCNIP4	KCNIP4	intronic	protein_coding	NA	T;C;-;A;ALU;-;SINE/AluSx1;ncRNA_intronic;RP11-556G22.2;-;-;intronic;KCNIP4;-;-;intronic;KCNIP4;-;-;-;2;1;1	Name=AluSx1	12
chr4:21719841	A:G	KCNIP4	KCNIP4	intronic	protein_coding	NA	T;C;-;A;ALU;-;SINE/AluSq2;intronic;KCNIP4;-;-;intronic;KCNIP4;-;-;intronic;KCNIP4;-;-;-;4;1;2	Name=AluSq2	11
chr4:21763530	A:G	KCNIP4	KCNIP4	intronic	protein_coding	NA	T;C;-;A;NONREP;-;-/-;intronic;KCNIP4;-;-;intronic;KCNIP4;-;-;intronic;KCNIP4;-;-;-;6;1;3	.	14
chr4:21778327	A:G	KCNIP4	KCNIP4	intronic	protein_coding	NEU	T;C;-;A;ALU;-;SINE/AluJb;intronic;KCNIP4;-;-;intronic;KCNIP4;-;-;intronic;KCNIP4;-;-;-;3;1;3	Name=AluJb	11
chr4:21778367	A:G	KCNIP4	KCNIP4	intronic	protein_coding	NA	.	Name=AluJb	12
chr4:21785434	A:G	KCNIP4	KCNIP4	intronic	protein_coding	NA	T;C;-;A;ALU;-;SINE/AluSz;intronic;KCNIP4;-;-;intronic;KCNIP4;-;-;intronic;KCNIP4;-;-;-;1;1;1	Name=AluSz	12
chr4:21786046	A:G	KCNIP4	KCNIP4	intronic	protein_coding	NA	T;C;-;A;ALU;-;SINE/AluSc;intronic;KCNIP4;-;-;intronic;KCNIP4;-;-;intronic;KCNIP4;-;-;-;1;1;1	Name=AluSc	12
chr4:21793390	A:G	KCNIP4	KCNIP4	intronic	protein_coding	NA	T;C;-;A;ALU;-;SINE/AluSz;intronic;KCNIP4;-;-;intronic;KCNIP4;-;-;intronic;KCNIP4;-;-;-;1;1;1	Name=AluSz	13
chr4:21794646	A:G	KCNIP4	KCNIP4	intronic	protein_coding	NA	T;C;-;A;ALU;-;SINE/AluSx;intronic;KCNIP4;-;-;intronic;KCNIP4;-;-;intronic;KCNIP4;-;-;-;5;1;2	Name=AluSx	14
chr4:21860282	A:G	KCNIP4	KCNIP4	intronic	protein_coding	NEU	T;C;-;A;ALU;-;SINE/AluSz;intronic;KCNIP4;-;-;intronic;KCNIP4;-;-;intronic;KCNIP4;-;-;-;2;1;1	Name=AluSz	10
chr4:21865675	A:G	KCNIP4	KCNIP4	intronic	protein_coding	NA	T;C;-;R;ALU;-;SINE/AluSq;intronic;KCNIP4;-;-;intronic;KCNIP4;-;-;intronic;KCNIP4;-;-;-;2;1;2	Name=AluSq2	15
chr4:21865699	A:G	KCNIP4	KCNIP4	intronic	protein_coding	NA	.	Name=AluSq2	12
chr4:21924424	A:G	KCNIP4	KCNIP4	intronic	protein_coding	NA	T;C;-;A||R;ALU;-;SINE/AluY;intronic;KCNIP4;-;-;intronic;KCNIP4;-;-;intronic;KCNIP4;-;-;-;1;1;1	Name=AluY	12
chr4:24444803	A:G	PPARGC1A	PPARGC1A	intronic	protein_coding	NEU-GABA-GLU	T;C;-;A;ALU;-;SINE/AluJb;intergenic;AC092846.2||MIR573;-;-;intergenic;PPARGC1A||MIR573;-;-;intronic;PPARGC1A;-;-;-;6;1;3	Name=AluJb	10
chr4:24444836	A:G	PPARGC1A	PPARGC1A	intronic	protein_coding	NEU-GABA-GLU	T;C;-;A;ALU;-;SINE/AluJb;intergenic;AC092846.2||MIR573;-;-;intergenic;PPARGC1A||MIR573;-;-;intronic;PPARGC1A;-;-;-;5;1;2	Name=AluJb	9
chr4:2901736	A:G	ADD1	ADD1	intronic	protein_coding	NA	A;G;+;R;ALU;-;SINE/AluJo;intronic;ADD1;-;-;intronic;ADD1;-;-;UTR3;ADD1;-;-;-;682;29;51	Name=AluJo	18
chr4:39721986	A:G	UBE2K	UBE2K	intronic	protein_coding	NA	A;G;+;A||R;ALU;-;SINE/AluJb;intronic;UBE2K;-;-;intronic;UBE2K;-;-;intronic;UBE2K;-;-;-;17;5;8	Name=AluJb	15
chr4:39724705	A:G	UBE2K	UBE2K	intronic	protein_coding	NA	A;G;+;A||R||D;ALU;-;SINE/AluJb;intronic;UBE2K;-;-;intronic;UBE2K;-;-;intronic;UBE2K;-;-;-;9;5;5	Name=AluJb	14
chr4:39734542	A:G	UBE2K	UBE2K	intronic	protein_coding	NA	A;G;+;A||R||D;ALU;-;SINE/AluJb;intronic;UBE2K;-;-;intronic;UBE2K;-;-;intronic;UBE2K;-;-;-;18;7;9	Name=AluJb	15
chr4:39897313	A:G	PDS5A	PDS5A	intronic	protein_coding	NEU-GABA	T;C;-;A||R||D;ALU;-;SINE/AluSx;intronic;PDS5A;-;-;intronic;PDS5A;-;-;intronic;PDS5A;-;-;-;18;7;9	Name=AluSx	14
chr4:41621602	A:G	LIMCH1	LIMCH1	intronic	protein_coding	NA	A;G;+;A;ALU;-;SINE/AluSx;intronic;LIMCH1;-;-;intronic;LIMCH1;-;-;intronic;LIMCH1;-;-;-;12;3;3	Name=AluSx	12
chr4:44697934	T:C	GUF1	GUF1	intronic	protein_coding	NA	T;C;-;A||R;ALU;-;SINE/AluSz6;intronic;GUF1;-;-;intronic;GUF1;-;-;intronic;GUF1;-;-;-;142;25;36	Name=AluSz6	10
chr4:44697983	T:C	GUF1	GUF1	intronic	protein_coding	NA	T;C;-;A||R;ALU;-;SINE/AluSz6;intronic;GUF1;-;-;intronic;GUF1;-;-;intronic;GUF1;-;-;-;79;18;29	Name=AluSz6	6
chr4:470054	A:G	ABCA11P	ABCA11P	ncRNA	lncRNA	NA	T;C;-;A||R;ALU;-;SINE/AluY;ncRNA_intronic;ABCA11P;-;-;ncRNA_intronic;ABCA11P;-;-;intronic;ABCA11P||ZNF721;-;-;-;2;1;1	Name=AluY	15
chr4:470163	A:G	ABCA11P	ABCA11P	ncRNA	lncRNA	NA	T;C;-;A||R;ALU;-;SINE/AluY;ncRNA_intronic;ABCA11P;-;-;ncRNA_intronic;ABCA11P;-;-;intronic;ABCA11P||ZNF721;-;-;-;205;28;41	Name=AluY	19
chr4:472258	A:G	ABCA11P	ABCA11P	ncRNA	lncRNA	NEU	T;C;-;A||R;ALU;-;SINE/AluSq2;ncRNA_intronic;ABCA11P;-;-;ncRNA_intronic;ABCA11P;-;-;intronic;ABCA11P||ZNF721;-;-;-;23;14;15	Name=AluSq2	13
chr4:498853	A:G	ZNF721	ZNF721	intronic	protein_coding	NA	T;C;-;A||R||D;ALU;-;SINE/AluSc;intronic;ZNF721;-;-;intronic;ZNF721;-;-;intronic;ZNF721;-;-;-;19;8;11	Name=AluSc	11
chr4:6406473	A:G	PPP2R2C	PPP2R2C	intronic	protein_coding	NA	T;C;-;A||R;ALU;-;SINE/AluSz;intronic;PPP2R2C;-;-;intronic;PPP2R2C;-;-;intronic;PPP2R2C;-;-;-;4;1;2	Name=AluSz	13
chr4:67469558	A:G	CENPC	CENPC	UTR3	protein_coding	NA	T;C;-;A||R;ALU;-;SINE/AluSx1;intergenic;RP11-584P21.2||CENPC;-;-;intergenic;LOC101927237||CENPC;-;-;intergenic;AK093203||CENPC1;-;-;-;319;28;51	Name=AluSx1	16
chr4:70797152	A:G	RUFY3	RUFY3	intronic	protein_coding	NA	A;G;+;A||R;ALU;-;SINE/AluJb;intronic;RUFY3;-;-;intronic;RUFY3;-;-;intronic;RUFY3;-;-;-;893;30;49	Name=AluJb	16
chr4:73193786	A:G	ANKRD17	ANKRD17	intronic	protein_coding	NA	T;C;-;A||R;ALU;-;SINE/AluJb;intronic;ANKRD17;-;-;intronic;ANKRD17;-;-;intronic;ANKRD17;-;-;-;9;5;6	Name=AluJb	13
chr4:82695435	A:G	SCD5	SCD5	intronic	protein_coding	NA	T;C;-;A||R;REP;-;LINE/L2c;intronic;SCD5;-;-;intronic;SCD5;-;-;intronic;SCD5;-;-;-;36;7;14	Name=L2c	14
chr4:82787985	A:G	SCD5	SCD5	intronic	protein_coding	NA	T;C;-;A;ALU;-;SINE/AluJr4;intronic;SCD5;-;-;intronic;SCD5;-;-;intronic;SCD5;-;-;-;7;2;3	Name=AluJr4	14
chr4:84900046	A:G	WDFY3	WDFY3	intronic	protein_coding	NA	T;C;-;A||R||D;ALU;-;SINE/AluJr4;intronic;WDFY3;-;-;intronic;WDFY3;-;-;intronic;WDFY3;-;-;-;14;9;11	Name=AluJr4	13
chr4:86345480	A:G	MAPK10	MAPK10	intronic	protein_coding	NA	T;C;-;A;NONREP;-;-/-;intronic;MAPK10;-;-;intronic;MAPK10;-;-;intronic;MAPK10;-;-;-;11;4;6	.	14
chr4:87519209	A:G	SPARCL1	SPARCL1	intronic	protein_coding	NEU	T;C;-;A||R;ALU;-;SINE/AluSz;intronic;SPARCL1;-;-;intronic;SPARCL1;-;-;intronic;SPARCL1;-;-;-;29;11;13	Name=AluSz	14
chr4:88026965	A:G	PKD2	PKD2	intronic	protein_coding	NA	A;G;+;A||R;REP;-;LTR/THE1D-int;intronic;PKD2;-;-;intronic;PKD2;-;-;intronic;PKD2;-;-;-;54;17;23	Name=THE1D-int	18
chr4:98615570	A:G	TSPAN5	TSPAN5	intronic	protein_coding	NA	T;C;-;A;ALU;-;SINE/AluSz;intronic;TSPAN5;-;-;intronic;TSPAN5;-;-;intronic;TSPAN5;-;-;-;11;2;3	Name=AluSz	17
chr4:98874543	A:G	EIF4E	EIF4E	UTR3	protein_coding	NA	T;C;-;A||R;ALU;-;SINE/AluSx3;UTR3;EIF4E;-;-;intergenic;TSPAN5||EIF4E;-;-;exonic;AK098333;synonymous	Name=AluSx3	11
chr4:98875059	A:G	EIF4E	EIF4E	UTR3	protein_coding	NA	T;C;-;A;ALU;-;SINE/AluSx;UTR3;EIF4E;-;-;intergenic;TSPAN5||EIF4E;-;-;upstream;AK098333;-;-;-;61;3;12	Name=AluSx	16
chr4:101073456	A:G	PPP3CA	PPP3CA	intronic	protein_coding	NA	T;C;-;A;ALU;-;SINE/AluSx4;intronic;PPP3CA;-;-;intronic;PPP3CA;-;-;intronic;PPP3CA;-;-;-;4;3;3	Name=AluSx4	13
chr4:102815112	A:G	UBE2D3	UBE2D3	intronic	protein_coding	NA	T;C;-;A;ALU;-;SINE/AluSq2;intronic;UBE2D3;-;-;intronic;UBE2D3;-;-;intronic;UBE2D3;-;-;-;165;23;37	Name=AluSq2	15
chr4:112930350	A:G	ANK2	ANK2	intronic	protein_coding	NA	A;G;+;A;ALU;-;SINE/AluJb;intronic;ANK2;-;-;intronic;ANK2;-;-;intronic;ANK2;-;-;-;4;3;3	Name=AluJb	15
chr4:112930711	A:G	ANK2	ANK2	intronic	protein_coding	NA	A;G;+;A;ALU;-;SINE/AluSx3;intronic;ANK2;-;-;intronic;ANK2;-;-;intronic;ANK2;-;-;-;2;1;1	Name=AluSx3	12
chr4:113299509	A:G	ANK2	ANK2	intronic	protein_coding	OLIG	A;G;+;A||R;ALU;-;SINE/AluSq2;intronic;ANK2;-;-;intronic;ANK2;-;-;intronic;ANK2;-;-;-;3;1;2	Name=AluSq2	16
chr4:113374124	A:G	ANK2	ANK2	intronic	protein_coding	NA	A;G;+;R;ALU;-;SINE/AluSx1;intronic;ANK2;-;-;intronic;ANK2;-;-;intronic;ANK2;-;-;-;16;10;11	Name=AluSx1	13
chr4:119537246	T:C	PDE5A	PDE5A	intronic	protein_coding	NA	A;G;+;A||R||D;REP;-;LINE/L2;ncRNA_intronic;RP11-33B1.1;-;-;intronic;PDE5A;-;-;ncRNA_intronic;AF085995;-;-;-;124;20;27	Name=L2	17
chr4:143462851	A:G	GAB1	GAB1	intronic	protein_coding	NA	A;G;+;A||R;ALU;-;SINE/AluSz;intronic;GAB1;-;-;intronic;GAB1;-;-;intronic;GAB1;-;-;-;114;20;27	Name=AluSz	13
chr4:153280814	A:G	TRIM2	TRIM2	intronic	protein_coding	NA	A;G;+;A;ALU;-;SINE/AluY;intronic;TRIM2;-;-;intronic;TRIM2;-;-;intronic;TRIM2;-;-;-;6;2;3	Name=AluY	14
chr4:15590463	T:C	CC2D2A	CC2D2A	intronic	protein_coding	NA	T;C;-;A;ALU;-;SINE/AluSx;intronic;CC2D2A;-;-;intronic;CC2D2A;-;-;intronic;CC2D2A;-;-;-;20;11;16	Name=AluSx	12
chr4:157228634	A:G	GRIA2	GRIA2	intronic	protein_coding	NA	.	Name=AluSx	13
chr4:157228672	A:G	GRIA2	GRIA2	intronic	protein_coding	NEU	A;G;+;A||R;ALU;-;SINE/AluSx;intronic;GRIA2;-;-;intronic;GRIA2;-;-;intronic;GRIA2;-;-;-;12;1;6	Name=AluSx	14
chr4:157231277	A:G	GRIA2	GRIA2	intronic	protein_coding	NA	.	Name=AluSx3	13
chr4:158679843	A:G	ETFDH	ETFDH	intronic	protein_coding	NA	A;G;+;A||R||D;ALU;-;SINE/AluSz6;intronic;ETFDH;-;-;intronic;ETFDH;-;-;intronic;ETFDH;-;-;-;722;30;52	Name=AluSz6	16
chr4:158836695	A:G	FNIP2	FNIP2	intronic	protein_coding	OLIG	A;G;+;A||R;ALU;-;SINE/AluSz;intronic;FNIP2;-;-;intronic;FNIP2;-;-;intronic;FNIP2;-;-;-;14;6;10	Name=AluSz	14
chr4:165385483	A:G	CPE	CPE	intronic	protein_coding	NA	A;G;+;A;REP;-;SINE/FRAM;intronic;CPE;-;-;intronic;CPE;-;-;intronic;CPE;-;-;-;5;2;4	Name=FRAM	7
chr4:16743125	A:G	LDB2	LDB2	intronic	protein_coding	NA	T;C;-;A||R||D;ALU;-;SINE/AluSz;intronic;LDB2;-;-;intronic;LDB2;-;-;intronic;LDB2;-;-;-;10;5;6	Name=AluSz	7
chr4:175623372	A:G	GPM6A	GPM6A	intergenic	protein_coding	NA	T;C;-;A;NONREP;-;-/-;intergenic;AC131094.1||GPM6A;-;-;intergenic;ADAM29||GPM6A;-;-;intergenic;ADAM29||GPM6A;-;-;-;3;1;2	.	13
chr4:175629851	A:G	GPM6A	GPM6A	intergenic	protein_coding	NA	T;C;-;A;ALU;-;SINE/AluSc;intergenic;AC131094.1||GPM6A;-;-;intergenic;ADAM29||GPM6A;-;-;intergenic;ADAM29||GPM6A;-;-;-;2;1;1	Name=AluSc	14
chr4:175629962	A:G	GPM6A	GPM6A	intergenic	protein_coding	NA	T;C;-;A;ALU;-;SINE/AluSc;intergenic;AC131094.1||GPM6A;-;-;intergenic;ADAM29||GPM6A;-;-;intergenic;ADAM29||GPM6A;-;-;-;1;1;1	Name=AluSc	14
chr4:175650397	A:G	GPM6A	GPM6A	intronic	protein_coding	NA	T;C;-;A;ALU;-;SINE/AluSx;intronic;GPM6A;-;-;intronic;GPM6A;-;-;intronic;GPM6A;-;-;-;2;1;1	Name=AluSx	7
chr4:175750196	A:G	GPM6A	GPM6A	intronic	protein_coding	NA	T;C;-;A;ALU;-;SINE/AluSx;intronic;GPM6A;-;-;intronic;GPM6A;-;-;intronic;GPM6A;-;-;-;4;2;3	Name=AluSx	11
chr4:175750317	A:G	GPM6A	GPM6A	intronic	protein_coding	NA	T;C;-;A;ALU;-;SINE/AluSx;intronic;GPM6A;-;-;intronic;GPM6A;-;-;intronic;GPM6A;-;-;-;3;1;2	Name=AluSx	13
chr4:21138004	A:G	KCNIP4	KCNIP4	intronic	protein_coding	NA	.	Name=AluSz	12
chr4:21193797	A:G	KCNIP4	KCNIP4	intronic	protein_coding	NEU	.	Name=AluY	13
chr4:21252405	A:G	KCNIP4	KCNIP4	intronic	protein_coding	NEU	T;C;-;A;ALU;rs1843352;SINE/AluSc;intronic;KCNIP4;-;-;intronic;KCNIP4;-;-;intronic;KCNIP4;-;-;-;2;1;1	Name=AluSc	14
chr4:21270900	A:G	KCNIP4	KCNIP4	intronic	protein_coding	NA	.	Name=AluSz	12
chr4:21405941	A:G	KCNIP4	KCNIP4	intronic	protein_coding	NA	T;C;-;A;ALU;-;SINE/AluSp;intronic;KCNIP4;-;-;intronic;KCNIP4;-;-;intronic;KCNIP4;-;-;-;1;1;1	Name=AluSp	12
chr4:21423904	A:G	KCNIP4	KCNIP4	intronic	protein_coding	NA	.	Name=AluSx3	8
chr4:21441380	A:G	KCNIP4	KCNIP4	intronic	protein_coding	NA	.	Name=AluY	10
chr4:21462276	A:G	KCNIP4	KCNIP4	intronic	protein_coding	NA	.	Name=THE1B	13
chr4:21531423	A:G	KCNIP4	KCNIP4	intronic	protein_coding	NA	T;C;-;A;ALU;-;SINE/AluSz;intronic;KCNIP4;-;-;intronic;KCNIP4;-;-;intronic;KCNIP4;-;-;-;2;2;2	Name=AluSz	10
chr4:21572828	A:G	KCNIP4	KCNIP4	intronic	protein_coding	NA	T;C;-;A;ALU;-;SINE/AluSx;intronic;KCNIP4;-;-;intronic;KCNIP4;-;-;intronic;KCNIP4;-;-;-;4;1;1	Name=AluSx	14
chr4:21647971	A:G	KCNIP4	KCNIP4	intronic	protein_coding	NEU	T;C;-;R||D;ALU;-;SINE/AluY;intronic;KCNIP4;-;-;intronic;KCNIP4;-;-;intronic;KCNIP4;-;-;-;8;1;6	Name=AluY	13
chr4:21647979	A:G	KCNIP4	KCNIP4	intronic	protein_coding	NA	T;C;-;A||R||D;ALU;-;SINE/AluY;intronic;KCNIP4;-;-;intronic;KCNIP4;-;-;intronic;KCNIP4;-;-;-;14;1;8	Name=AluY	10
chr4:21648110	A:G	KCNIP4	KCNIP4	intronic	protein_coding	NA	T;C;-;A||R||D;ALU;-;SINE/AluY;intronic;KCNIP4;-;-;intronic;KCNIP4;-;-;intronic;KCNIP4;-;-;-;10;1;6	Name=AluY	14
chr4:21684733	A:G	KCNIP4	KCNIP4	intronic	protein_coding	NA	.	Name=L1PA5	10
chr4:21687267	A:G	KCNIP4	KCNIP4	intronic	protein_coding	NA	.	Name=L1PA2	9
chr4:21765264	A:G	KCNIP4	KCNIP4	intronic	protein_coding	NA	T;C;-;A||R;ALU;-;SINE/AluJr;intronic;KCNIP4;-;-;intronic;KCNIP4;-;-;intronic;KCNIP4;-;-;-;6;1;3	Name=AluJb	14
chr4:21779900	A:G	KCNIP4	KCNIP4	intronic	protein_coding	NA	T;C;-;A||R;ALU;rs530346973;SINE/AluJo;intronic;KCNIP4;-;-;intronic;KCNIP4;-;-;intronic;KCNIP4;-;-;-;3;1;1	Name=AluJo	12
chr4:21786203	A:G	KCNIP4	KCNIP4	intronic	protein_coding	NA	T;C;-;A;ALU;-;SINE/AluSc;intronic;KCNIP4;-;-;intronic;KCNIP4;-;-;intronic;KCNIP4;-;-;-;2;1;1	Name=AluSc	10
chr4:21786745	A:G	KCNIP4	KCNIP4	intronic	protein_coding	NA	.	Name=AluYm1	11
chr4:21834861	A:G	KCNIP4	KCNIP4	intronic	protein_coding	NA	.	Name=L1PA3	14
chr4:21866976	A:G	KCNIP4	KCNIP4	intronic	protein_coding	NA	.	Name=AluY	12
chr4:21924473	A:G	KCNIP4	KCNIP4	intronic	protein_coding	NA	T;C;-;A;ALU;-;SINE/AluY;intronic;KCNIP4;-;-;intronic;KCNIP4;-;-;intronic;KCNIP4;-;-;-;10;1;5	Name=AluY	13
chr4:21925382	A:G	KCNIP4	KCNIP4	intronic	protein_coding	NA	.	Name=L1PA4	14
chr4:24458265	A:G	PPARGC1A	PPARGC1A	intronic	protein_coding	NEU-GABA-GLU	.	Name=AluJb	10
chr4:39551114	T:C	UGDH-AS1	UGDH-AS1	ncRNA	lncRNA	NA	T;C;-;A||R;ALU;-;SINE/AluSz;ncRNA_intronic;UGDH-AS1;-;-;ncRNA_intronic;MIR1273H||UGDH-AS1;-;-;ncRNA_intronic;UGDH-AS1;-;-;-;999;30;54	Name=AluSz	19
chr4:39712491	A:G	UBE2K	UBE2K	intronic	protein_coding	NA	A;G;+;A||R||D;ALU;-;SINE/AluSx;intronic;UBE2K;-;-;intronic;UBE2K;-;-;intronic;UBE2K;-;-;-;10;6;7	Name=AluSg	12
chr4:39731562	A:G	UBE2K	UBE2K	intronic	protein_coding	NA	A;G;+;A||R||D;ALU;-;SINE/AluSx1;intronic;UBE2K;-;-;intronic;UBE2K;-;-;intronic;UBE2K;-;-;-;4;3;3	Name=AluSx1	13
chr4:39866252	A:G	PDS5A	PDS5A	intronic	protein_coding	NA	T;C;-;A||R||D;ALU;-;SINE/AluSg;intronic;PDS5A;-;-;intronic;PDS5A;-;-;intronic;PDS5A;-;-;-;30;14;16	Name=AluSg	13
chr4:39866253	A:G	PDS5A	PDS5A	intronic	protein_coding	NA	T;C;-;A||R;ALU;-;SINE/AluSg;intronic;PDS5A;-;-;intronic;PDS5A;-;-;intronic;PDS5A;-;-;-;29;12;14	Name=AluSg	12
chr4:42053569	A:G	SLC30A9	SLC30A9	intronic	protein_coding	NEU	A;G;+;A||R;ALU;-;SINE/AluSq;intronic;SLC30A9;-;-;intronic;SLC30A9;-;-;intronic;SLC30A9;-;-;-;34;13;21	Name=AluSq2	15
chr4:42508193	A:G	ATP8A1	ATP8A1	intronic	protein_coding	NA	T;C;-;A;ALU;-;SINE/AluSz;intronic;ATP8A1;-;-;intronic;ATP8A1;-;-;intronic;ATP8A1;-;-;-;15;5;7	Name=AluSz	13
chr4:42519241	A:G	ATP8A1	ATP8A1	intronic	protein_coding	NA	T;C;-;A||R;ALU;-;SINE/AluJb;intronic;ATP8A1;-;-;intronic;ATP8A1;-;-;intronic;ATP8A1;-;-;-;4;2;2	Name=AluJo	15
chr4:446608	A:G	ABCA11P	ABCA11P	ncRNA	lncRNA	NA	T;C;-;A||R;ALU;-;SINE/AluSx4;ncRNA_intronic;ABCA11P;-;-;ncRNA_intronic;ABCA11P;-;-;intronic;ABCA11P||ZNF721;-;-;-;53;16;26	Name=AluSx4	5
chr4:54004000	A:G	CHIC2	CHIC2	intergenic	protein_coding	NA	T;C;-;A||R;ALU;-;SINE/AluSx;intronic;FIP1L1;-;-;intergenic;RPL21P44||CHIC2;-;-;intronic;PDGFRA;-;-;-;36;15;19	Name=AluSx	7
chr4:55411020	A:G	TMEM165	TMEM165	intronic	protein_coding	NA	A;G;+;A||R||D;ALU;-;SINE/AluSz;intronic;TMEM165;-;-;intronic;TMEM165;-;-;intronic;TMEM165;-;-;-;202;25;40	Name=AluSz	11
chr4:55412296	A:G	TMEM165	TMEM165	intronic	protein_coding	OLIG	A;G;+;A||R||D;ALU;-;SINE/AluSg;intronic;TMEM165;-;-;intronic;TMEM165;-;-;intronic;TMEM165;-;-;-;315;27;47	Name=AluSg	17
chr4:55412300	A:G	TMEM165	TMEM165	intronic	protein_coding	NA	A;G;+;A||R||D;ALU;-;SINE/AluSg;intronic;TMEM165;-;-;intronic;TMEM165;-;-;intronic;TMEM165;-;-;-;428;27;48	Name=AluSg	19
chr4:55412315	A:G	TMEM165	TMEM165	intronic	protein_coding	NA	A;G;+;A||R;ALU;-;SINE/AluSg;intronic;TMEM165;-;-;intronic;TMEM165;-;-;intronic;TMEM165;-;-;-;85;17;27	Name=AluSg	16
chr4:56347697	A:G	AASDH	AASDH	other	protein_coding	NA	T;C;-;A||R||D;ALU;-;SINE/AluJb;intronic;AASDH;-;-;intronic;AASDH;-;-;intronic;AASDH;-;-;-;367;27;44	Name=AluJb	13
chr4:56347698	A:G	AASDH	AASDH	other	protein_coding	NA	T;C;-;A||R||D;ALU;-;SINE/AluJb;intronic;AASDH;-;-;intronic;AASDH;-;-;intronic;AASDH;-;-;-;301;26;41	Name=AluJb	10
chr4:67469474	A:G	CENPC	CENPC	UTR3	protein_coding	NA	T;C;-;A||R;ALU;-;SINE/AluSx1;intergenic;RP11-584P21.2||CENPC;-;-;intergenic;LOC101927237||CENPC;-;-;intergenic;AK093203||CENPC1;-;-;-;252;28;52	Name=AluSx1	18
chr4:67469494	A:G	CENPC	CENPC	UTR3	protein_coding	NA	T;C;-;A||R;ALU;-;SINE/AluSx1;intergenic;RP11-584P21.2||CENPC;-;-;intergenic;LOC101927237||CENPC;-;-;intergenic;AK093203||CENPC1;-;-;-;410;30;53	Name=AluSx1	18
chr4:70797004	A:G	RUFY3	RUFY3	intronic	protein_coding	NA	A;G;+;A||R;ALU;-;SINE/AluJb;intronic;RUFY3;-;-;intronic;RUFY3;-;-;intronic;RUFY3;-;-;-;362;30;46	Name=AluJb	18
chr4:73254602	A:G	ANKRD17	ANKRD17	intronic	protein_coding	NA	T;C;-;A||R;ALU;-;SINE/AluSq2;intronic;ANKRD17;-;-;intronic;ANKRD17;-;-;intronic;ANKRD17;-;-;-;10;6;6	Name=AluSq2	14
chr4:77021535	A:G	SEPTIN11	SEPTIN11	intronic	protein_coding	NEU	A;G;+;A||R;REP;-;SINE/FLAM_C;intronic;SEPT11;-;-;intronic;SEPT11;-;-;UTR3;SEPT11;-;-;-;99;17;25	Name=FLAM_C	12
chr4:84901570	A:G	WDFY3	WDFY3	intronic	protein_coding	NA	T;C;-;A;REP;-;LTR/MSTC;intronic;WDFY3;-;-;intronic;WDFY3;-;-;intronic;WDFY3;-;-;-;22;7;9	Name=MSTC	16
chr4:84903417	A:G	WDFY3	WDFY3	intronic	protein_coding	MGAS	T;C;-;A;ALU;-;SINE/AluSz;intronic;WDFY3;-;-;intronic;WDFY3;-;-;intronic;WDFY3;-;-;-;11;6;6	Name=AluSz	13
chr4:86297395	A:G	MAPK10	MAPK10	intronic	protein_coding	NA	T;C;-;A||R;ALU;-;SINE/AluSg;intronic;MAPK10;-;-;intronic;MAPK10;-;-;intronic;MAPK10;-;-;-;2;2;2	Name=AluSg	8
chr4:86330561	A:G	MAPK10	MAPK10	intronic	protein_coding	NA	T;C;-;A;REP;-;LTR/THE1C;intronic;MAPK10;-;-;intronic;MAPK10;-;-;intronic;MAPK10;-;-;-;8;2;3	Name=THE1C	18
chr4:87513977	A:G	SPARCL1	SPARCL1	intronic	protein_coding	NA	.	Name=AluSz	11
chr4:88685531	A:G	HERC3	HERC3	intronic	protein_coding	NA	.	Name=L1PA8	14
chr4:98873733	A:G	EIF4E	EIF4E	UTR3	protein_coding	NA	T;C;-;A||R;ALU;-;SINE/AluSp;UTR3;EIF4E;-;-;intergenic;TSPAN5||EIF4E;-;-;UTR3;AK098333;-;-;-;45;6;16	Name=AluSp	18
chr4:98874507	A:G	EIF4E	EIF4E	UTR3	protein_coding	NA	T;C;-;A||R;ALU;-;SINE/AluSx3;UTR3;EIF4E;-;-;intergenic;TSPAN5||EIF4E;-;-;exonic;AK098333;synonymous	Name=AluSx3	12
chr4:98874961	A:G	EIF4E	EIF4E	UTR3	protein_coding	NA	T;C;-;A||R;ALU;-;SINE/AluSx;UTR3;EIF4E;-;-;intergenic;TSPAN5||EIF4E;-;-;upstream;AK098333;-;-;-;1;1;1	Name=AluSx	14
chr4:105420121	A:G	PPA2	PPA2	intronic	protein_coding	NA	T;C;-;A||R;ALU;-;SINE/AluSp;intronic;PPA2;-;-;intronic;PPA2;-;-;intronic;PPA2;-;-;-;57;13;15	Name=AluSp	16
chr4:112924172	A:G	ANK2	ANK2	intronic	protein_coding	NA	.	Name=AluSg7	9
chr4:112990154	A:G	ANK2	ANK2	intronic	protein_coding	NA	A;G;+;A;ALU;-;SINE/AluJr;ncRNA_intronic;RP11-650J17.1;-;-;intronic;ANK2;-;-;intronic;ANK2;-;-;-;3;1;2	Name=AluJr	13
chr4:113068966	A:G	ANK2	ANK2	intronic	protein_coding	NA	A;G;+;A;ALU;-;SINE/AluJb;ncRNA_intronic;RP11-650J17.1;-;-;intronic;ANK2;-;-;intronic;ANK2;-;-;-;11;2;6	Name=AluJb	14
chr4:113089612	A:G	ANK2	ANK2	intronic	protein_coding	NA	A;G;+;A;ALU;-;SINE/AluSp;intronic;ANK2;-;-;intronic;ANK2;-;-;intronic;ANK2;-;-;-;3;3;3	Name=AluSp	15
chr4:119537268	T:C	PDE5A	PDE5A	intronic	protein_coding	NA	A;G;+;R;REP;-;LINE/L2;ncRNA_intronic;RP11-33B1.1;-;-;intronic;PDE5A;-;-;ncRNA_intronic;AF085995;-;-;-;48;14;17	Name=L2	17
chr4:119537293	T:C	PDE5A	PDE5A	intronic	protein_coding	NA	A;G;+;A||R;REP;-;LINE/L2;ncRNA_intronic;RP11-33B1.1;-;-;intronic;PDE5A;-;-;ncRNA_intronic;AF085995;-;-;-;60;12;16	Name=L2	17
chr4:128037440	A:G	ABHD18	ABHD18	UTR3	protein_coding	NA	A;G;+;A||R||D;ALU;-;SINE/AluSx1;UTR3;C4orf29;-;-;intergenic;ABHD18||LARP1B;-;-;intergenic;C4orf29||LARP1B;-;-;-;676;30;53	Name=AluSx1	10
chr4:143385871	A:G	GAB1	GAB1	intronic	protein_coding	NA	A;G;+;A||R||D;ALU;-;SINE/AluJb;intronic;GAB1;-;-;intronic;GAB1;-;-;intronic;GAB1;-;-;-;14;7;7	Name=AluJb	13
chr4:143385911	A:G	GAB1	GAB1	intronic	protein_coding	NA	A;G;+;A;ALU;-;SINE/AluJb;intronic;GAB1;-;-;intronic;GAB1;-;-;intronic;GAB1;-;-;-;12;8;8	Name=AluJb	15
chr4:143385938	A:G	GAB1	GAB1	intronic	protein_coding	NA	A;G;+;A||R||D;ALU;-;SINE/AluJb;intronic;GAB1;-;-;intronic;GAB1;-;-;intronic;GAB1;-;-;-;13;7;7	Name=AluJb	16
chr4:143385939	A:G	GAB1	GAB1	intronic	protein_coding	NA	A;G;+;A||R||D;ALU;-;SINE/AluJb;intronic;GAB1;-;-;intronic;GAB1;-;-;intronic;GAB1;-;-;-;5;3;3	Name=AluJb	14
chr4:143386027	A:G	GAB1	GAB1	intronic	protein_coding	NA	A;G;+;A||R||D;ALU;-;SINE/AluJb;intronic;GAB1;-;-;intronic;GAB1;-;-;intronic;GAB1;-;-;-;14;6;6	Name=AluJb	15
chr4:143394153	A:G	GAB1	GAB1	intronic	protein_coding	NA	A;G;+;A||R||D;ALU;-;SINE/AluSc8;intronic;GAB1;-;-;intronic;GAB1;-;-;intronic;GAB1;-;-;-;21;10;11	Name=AluSc8	14
chr4:143394167	A:G	GAB1	GAB1	intronic	protein_coding	NA	A;G;+;A||R||D;ALU;-;SINE/AluSc8;intronic;GAB1;-;-;intronic;GAB1;-;-;intronic;GAB1;-;-;-;16;10;12	Name=AluSc8	14
chr4:143400003	A:G	GAB1	GAB1	intronic	protein_coding	OLIG	A;G;+;A||R||D;ALU;-;SINE/AluSz;intronic;GAB1;-;-;intronic;GAB1;-;-;intronic;GAB1;-;-;-;12;5;5	Name=AluSz	14
chr4:143400041	A:G	GAB1	GAB1	intronic	protein_coding	NA	A;G;+;A;ALU;-;SINE/AluSz;intronic;GAB1;-;-;intronic;GAB1;-;-;intronic;GAB1;-;-;-;8;5;5	Name=AluSz	13
chr4:143416680	A:G	GAB1	GAB1	intronic	protein_coding	OLIG	A;G;+;A;ALU;-;SINE/AluSz;intronic;GAB1;-;-;intronic;GAB1;-;-;intronic;GAB1;-;-;-;3;2;2	Name=AluSz	12
chr4:143416713	A:G	GAB1	GAB1	intronic	protein_coding	NA	A;G;+;A||R;ALU;-;SINE/AluSz;intronic;GAB1;-;-;intronic;GAB1;-;-;intronic;GAB1;-;-;-;5;4;4	Name=AluSz	12
chr4:143417508	A:G	GAB1	GAB1	intronic	protein_coding	OLIG	A;G;+;A||R||D;ALU;-;SINE/AluSz6;intronic;GAB1;-;-;intronic;GAB1;-;-;intronic;GAB1;-;-;-;9;4;4	Name=AluSz6	14
chr4:143417557	A:G	GAB1	GAB1	intronic	protein_coding	NA	A;G;+;A;ALU;-;SINE/AluSz6;intronic;GAB1;-;-;intronic;GAB1;-;-;intronic;GAB1;-;-;-;4;2;2	Name=AluSz6	12
chr4:143417589	A:G	GAB1	GAB1	intronic	protein_coding	OLIG	A;G;+;A||R;ALU;-;SINE/AluSz6;intronic;GAB1;-;-;intronic;GAB1;-;-;intronic;GAB1;-;-;-;5;3;3	Name=AluSz6	12
chr4:143426417	A:G	GAB1	GAB1	intronic	protein_coding	OLIG	A;G;+;A||R||D;ALU;-;SINE/AluJo;intronic;GAB1;-;-;intronic;GAB1;-;-;intronic;GAB1;-;-;-;14;6;6	Name=AluJo	15
chr4:143429183	A:G	GAB1	GAB1	intronic	protein_coding	NA	A;G;+;R;ALU;-;SINE/AluSz;intronic;GAB1;-;-;intronic;GAB1;-;-;intronic;GAB1;-;-;-;1;1;1	Name=AluSz	10
chr4:143462719	A:G	GAB1	GAB1	intronic	protein_coding	OLIG	A;G;+;A||R||D;ALU;-;SINE/AluSz;intronic;GAB1;-;-;intronic;GAB1;-;-;intronic;GAB1;-;-;-;80;17;21	Name=AluSz	12
chr4:143462730	A:G	GAB1	GAB1	intronic	protein_coding	OLIG	A;G;+;A||R||D;ALU;-;SINE/AluSz;intronic;GAB1;-;-;intronic;GAB1;-;-;intronic;GAB1;-;-;-;53;15;18	Name=AluSz	12
chr4:143462763	A:G	GAB1	GAB1	intronic	protein_coding	OLIG	A;G;+;R;ALU;-;SINE/AluSz;intronic;GAB1;-;-;intronic;GAB1;-;-;intronic;GAB1;-;-;-;34;11;14	Name=AluSz	12
chr4:147123	A:G	ZNF718	ZNF718	intronic	protein_coding	NA	A;G;+;A||R||D;ALU;-;SINE/AluSx4;ncRNA_intronic;ZNF718;-;-;intronic;ZNF718;-;-;intronic;ZNF718;-;-;-;256;27;40	Name=AluSx4	8
chr4:150245492	A:G	DCLK2	DCLK2	intronic	protein_coding	NA	A;G;+;R;REP;-;LINE/L1PA5;intronic;DCLK2;-;-;intronic;DCLK2;-;-;intronic;DCLK2;-;-;-;7;4;7	Name=L1PA5	12
chr4:153247420	A:G	TRIM2	TRIM2	intronic	protein_coding	OLIG	A;G;+;A||R;ALU;-;SINE/AluSz6;intronic;TRIM2;-;-;intronic;TRIM2;-;-;intronic;TRIM2;-;-;-;8;4;4	Name=AluSz6	14
chr4:153248256	A:G	TRIM2	TRIM2	intronic	protein_coding	OLIG	A;G;+;A;ALU;-;SINE/AluSx1;intronic;TRIM2;-;-;intronic;TRIM2;-;-;intronic;TRIM2;-;-;-;5;5;5	Name=AluSx1	12
chr4:153279893	A:G	TRIM2	TRIM2	intronic	protein_coding	OLIG	A;G;+;A;ALU;-;SINE/AluSx;intronic;TRIM2;-;-;intronic;TRIM2;-;-;intronic;TRIM2;-;-;-;4;2;2	Name=AluSx	14
chr4:153287218	A:G	TRIM2	TRIM2	intronic	protein_coding	NA	A;G;+;A;ALU;-;SINE/AluJo;intronic;TRIM2;-;-;intronic;TRIM2;-;-;intronic;TRIM2;-;-;-;6;2;3	Name=AluJo	17
chr4:153288322	A:G	TRIM2	TRIM2	intronic	protein_coding	OLIG	.	Name=AluSx	13
chr4:15577037	T:C	CC2D2A	CC2D2A	intronic	protein_coding	NA	T;C;-;A;ALU;-;SINE/AluJo;intronic;CC2D2A;-;-;intronic;CC2D2A;-;-;intronic;CC2D2A;-;-;-;23;5;7	Name=AluJo	14
chr4:15577105	T:C	CC2D2A	CC2D2A	intronic	protein_coding	NA	T;C;-;A;ALU;-;SINE/AluJo;intronic;CC2D2A;-;-;intronic;CC2D2A;-;-;intronic;CC2D2A;-;-;-;13;8;10	Name=AluJo	12
chr4:158219045	A:G	TMEM144	TMEM144	intronic	protein_coding	OLIG	A;G;+;A||R;ALU;-;SINE/AluSx1;intronic;TMEM144;-;-;intronic;TMEM144;-;-;intronic;TMEM144;-;-;-;8;3;6	Name=AluSx1	16
chr4:158673103	A:G	ETFDH	ETFDH	intronic	protein_coding	NA	A;G;+;A||R;ALU;-;SINE/AluSx;intronic;ETFDH;-;-;intronic;ETFDH;-;-;intronic;ETFDH;-;-;-;59;17;24	Name=AluSx	13
chr4:158673128	A:G	ETFDH	ETFDH	intronic	protein_coding	NA	A;G;+;A||R||D;ALU;-;SINE/AluSx;intronic;ETFDH;-;-;intronic;ETFDH;-;-;intronic;ETFDH;-;-;-;41;17;21	Name=AluSx	12
chr4:16255833	A:G	TAPT1-AS1	TAPT1-AS1	ncRNA	lncRNA	NA	A;G;+;A;REP;-;LTR/MSTA;ncRNA_intronic;TAPT1-AS1;-;-;ncRNA_intronic;TAPT1-AS1;-;-;intronic;TAPT1-AS1;-;-;-;44;18;22	Name=MSTA	16
chr4:165409278	A:G	CPE	CPE	intronic	protein_coding	NA	A;G;+;A;ALU;-;SINE/AluSz6;intronic;CPE;-;-;intronic;CPE;-;-;intronic;CPE;-;-;-;6;3;4	Name=AluSz6	9
chr4:165500218	A:G	CPE	CPE	intergenic	protein_coding	NA	A;G;+;A;ALU;-;SINE/AluY;intergenic;CPE||RP11-340B18.1;-;-;intergenic;CPE||LINC01179;-;-;intergenic;CPE||HV970138;-;-;-;71;1;10	Name=AluY	6
chr4:167165042	A:G	SPOCK3	SPOCK3	intronic	protein_coding	NA	T;C;-;A;REP;-;LINE/L1PA8;intronic;SPOCK3;-;-;intronic;SPOCK3;-;-;intronic;SPOCK3;-;-;-;2;1;1	Name=L1PA8	14
chr4:167211557	A:G	SPOCK3	SPOCK3	intronic	protein_coding	NA	T;C;-;A;REP;-;LTR/THE1B;intronic;SPOCK3;-;-;intronic;SPOCK3;-;-;intronic;SPOCK3;-;-;-;3;1;1	Name=THE1B	16
chr4:16815991	A:G	LDB2	LDB2	intronic	protein_coding	NA	T;C;-;A||R;ALU;-;SINE/AluSx1;intronic;LDB2;-;-;intronic;LDB2;-;-;intronic;LDB2;-;-;-;64;16;19	Name=AluSx1	6
chr4:17499657	A:G	QDPR	QDPR	intronic	protein_coding	OLIG	T;C;-;A||R;ALU;-;SINE/AluJo;intronic;QDPR;-;-;intronic;QDPR;-;-;intronic;QDPR;-;-;-;21;2;11	Name=AluJr	17
chr4:17499663	A:G	QDPR	QDPR	intronic	protein_coding	OLIG	T;C;-;A||R||D;ALU;-;SINE/AluJo;intronic;QDPR;-;-;intronic;QDPR;-;-;intronic;QDPR;-;-;-;30;5;15	Name=AluJr	21
chr4:17507470	A:G	QDPR	QDPR	intronic	protein_coding	OLIG	T;C;-;A||R;REP;-;SINE/FLAM_A;intronic;QDPR;-;-;intronic;QDPR;-;-;intronic;QDPR;-;-;-;15;4;7	Name=FLAM_A	16
chr4:175726884	A:G	GPM6A	GPM6A	intronic	protein_coding	NA	T;C;-;A||R;ALU;-;SINE/AluSz;intronic;GPM6A;-;-;intronic;GPM6A;-;-;intronic;GPM6A;-;-;-;4;1;2	Name=AluSz	14
chr4:175735662	A:G	GPM6A	GPM6A	intronic	protein_coding	NEU	T;C;-;A;ALU;-;SINE/AluSx3;intronic;GPM6A;-;-;intronic;GPM6A;-;-;intronic;GPM6A;-;-;-;2;1;2	Name=AluSx3	5
chr4:175863879	A:G	GPM6A	GPM6A	intronic	protein_coding	MGAS	T;C;-;A||R;ALU;-;SINE/AluJo;intronic;GPM6A;-;-;intronic;GPM6A;-;-;intronic;GPM6A;-;-;-;2;1;1	Name=AluJo	11
chr4:21017616	A:G	KCNIP4	KCNIP4	intronic	protein_coding	NEU-GLU	T;C;-;A;REP;-;LINE/L1PA10;intronic;KCNIP4;-;-;intronic;KCNIP4;-;-;intronic;KCNIP4;-;-;-;7;1;4	Name=L1PA10	16
chr4:21021069	A:G	KCNIP4	KCNIP4	intronic	protein_coding	NA	T;C;-;A;REP;-;DNA/Tigger3b;intronic;KCNIP4;-;-;intronic;KCNIP4;-;-;intronic;KCNIP4;-;-;-;1;1;1	Name=Tigger3b	12
chr4:21037514	A:G	KCNIP4	KCNIP4	intronic	protein_coding	NEU-GLU	T;C;-;A;REP;-;DNA/Tigger3b;intronic;KCNIP4;-;-;intronic;KCNIP4;-;-;intronic;KCNIP4;-;-;-;5;1;2	Name=Tigger3b	13
chr4:21037521	A:G	KCNIP4	KCNIP4	intronic	protein_coding	NEU-GLU	T;C;-;A;REP;-;DNA/Tigger3b;intronic;KCNIP4;-;-;intronic;KCNIP4;-;-;intronic;KCNIP4;-;-;-;4;1;2	Name=Tigger3b	12
chr4:21037529	A:G	KCNIP4	KCNIP4	intronic	protein_coding	NA	T;C;-;A;REP;-;DNA/Tigger3b;intronic;KCNIP4;-;-;intronic;KCNIP4;-;-;intronic;KCNIP4;-;-;-;3;1;2	Name=Tigger3b	12
chr4:21076897	A:G	KCNIP4	KCNIP4	intronic	protein_coding	NA	T;C;-;A;ALU;-;SINE/AluSx;intronic;KCNIP4;-;-;intronic;KCNIP4;-;-;intronic;KCNIP4;-;-;-;5;1;2	Name=AluSx	12
chr4:21076977	A:G	KCNIP4	KCNIP4	intronic	protein_coding	NA	T;C;-;A;ALU;-;SINE/AluSx;intronic;KCNIP4;-;-;intronic;KCNIP4;-;-;intronic;KCNIP4;-;-;-;2;2;2	Name=AluSx	10
chr4:21078504	A:G	KCNIP4	KCNIP4	intronic	protein_coding	NEU	T;C;-;A;REP;-;LTR/MLT1A0;intronic;KCNIP4;-;-;intronic;KCNIP4;-;-;intronic;KCNIP4;-;-;-;2;1;2	Name=MLT1A0	13
chr4:21125341	A:G	KCNIP4	KCNIP4	intronic	protein_coding	NA	T;C;-;A;ALU;-;SINE/AluSg;intronic;KCNIP4;-;-;intronic;KCNIP4;-;-;intronic;KCNIP4;-;-;-;1;1;1	Name=AluSx1	10
chr4:21125381	A:G	KCNIP4	KCNIP4	intronic	protein_coding	NA	T;C;-;A;ALU;-;SINE/AluSg;intronic;KCNIP4;-;-;intronic;KCNIP4;-;-;intronic;KCNIP4;-;-;-;3;2;2	Name=AluSx1	13
chr4:21138000	A:G	KCNIP4	KCNIP4	intronic	protein_coding	NA	T;C;-;A;ALU;-;SINE/AluSz;intronic;KCNIP4;-;-;intronic;KCNIP4;-;-;intronic;KCNIP4;-;-;-;3;1;3	Name=AluSz	12
chr4:21177809	A:G	KCNIP4	KCNIP4	intronic	protein_coding	NA	T;C;-;A;ALU;-;SINE/AluSx;intronic;KCNIP4;-;-;intronic;KCNIP4;-;-;intronic;KCNIP4;-;-;-;2;1;1	Name=AluSx1	11
chr4:21178946	A:G	KCNIP4	KCNIP4	intronic	protein_coding	NA	T;C;-;A;ALU;-;SINE/AluJb;intronic;KCNIP4;-;-;intronic;KCNIP4;-;-;intronic;KCNIP4;-;-;-;5;1;2	Name=AluJb	12
chr4:21193736	A:G	KCNIP4	KCNIP4	intronic	protein_coding	NA	T;C;-;A;ALU;-;SINE/AluY;intronic;KCNIP4;-;-;intronic;KCNIP4;-;-;intronic;KCNIP4;-;-;-;2;1;1	Name=AluY	11
chr4:21221350	A:G	KCNIP4	KCNIP4	intronic	protein_coding	NA	T;C;-;A;REP;-;LTR/THE1C;intronic;KCNIP4;-;-;intronic;KCNIP4;-;-;intronic;KCNIP4;-;-;-;5;1;2	Name=THE1C	12
chr4:21234753	A:G	KCNIP4	KCNIP4	intronic	protein_coding	NA	T;C;-;A;ALU;-;SINE/AluSx1;intronic;KCNIP4;-;-;intronic;KCNIP4;-;-;intronic;KCNIP4;-;-;-;2;1;1	Name=AluSx1	11
chr4:21252266	A:G	KCNIP4	KCNIP4	intronic	protein_coding	NEU	.	Name=AluSc	13
chr4:21256504	A:G	KCNIP4	KCNIP4	intronic	protein_coding	NA	T;C;-;A;ALU;-;SINE/AluJr;intronic;KCNIP4;-;-;intronic;KCNIP4;-;-;intronic;KCNIP4;-;-;-;4;1;2	Name=AluJr	11
chr4:21257503	A:G	KCNIP4	KCNIP4	intronic	protein_coding	NA	T;C;-;A;ALU;-;SINE/AluSx4;intronic;KCNIP4;-;-;intronic;KCNIP4;-;-;intronic;KCNIP4;-;-;-;3;1;2	Name=AluSx	11
chr4:21269534	A:G	KCNIP4	KCNIP4	intronic	protein_coding	NA	T;C;-;A;ALU;-;SINE/AluJb;intronic;KCNIP4;-;-;intronic;KCNIP4;-;-;intronic;KCNIP4;-;-;-;2;1;1	Name=AluJb	11
chr4:21269574	A:G	KCNIP4	KCNIP4	intronic	protein_coding	NA	T;C;-;A;ALU;-;SINE/AluJb;intronic;KCNIP4;-;-;intronic;KCNIP4;-;-;intronic;KCNIP4;-;-;-;1;1;1	Name=AluJb	13
chr4:21365373	A:G	KCNIP4	KCNIP4	intronic	protein_coding	NEU	T;C;-;A;ALU;-;SINE/AluSx;intronic;KCNIP4;-;-;intronic;KCNIP4;-;-;intronic;KCNIP4;-;-;-;1;1;1	Name=AluSz	17
chr4:21399753	A:G	KCNIP4	KCNIP4	intronic	protein_coding	NA	.	Name=AluSx3	9
chr4:21441306	A:G	KCNIP4	KCNIP4	intronic	protein_coding	NA	.	Name=AluY	9
chr4:21483666	A:G	KCNIP4	KCNIP4	intronic	protein_coding	NA	T;C;-;A;ALU;-;SINE/AluSc8;intronic;KCNIP4;-;-;intronic;KCNIP4;-;-;intronic;KCNIP4;-;-;-;2;2;2	Name=AluSc8	10
chr4:21522485	A:G	KCNIP4	KCNIP4	intronic	protein_coding	NA	T;C;-;A;ALU;-;SINE/AluJo;intronic;KCNIP4;-;-;intronic;KCNIP4;-;-;intronic;KCNIP4;-;-;-;18;2;5	Name=AluJo	16
chr4:21528661	A:G	KCNIP4	KCNIP4	intronic	protein_coding	NA	T;C;-;A;ALU;-;SINE/AluSg4;intronic;KCNIP4;-;-;intronic;KCNIP4;-;-;intronic;KCNIP4;-;-;-;1;1;1	Name=AluSg4	11
chr4:21678934	A:G	KCNIP4	KCNIP4	intronic	protein_coding	NA	T;C;-;A;REP;-;LTR/MLT1B;intronic;KCNIP4;-;-;intronic;KCNIP4;-;-;intronic;KCNIP4;-;-;-;14;1;4	Name=MLT1B	15
chr4:21719745	A:G	KCNIP4	KCNIP4	intronic	protein_coding	NA	.	Name=AluSq2	14
chr4:21719900	A:G	KCNIP4	KCNIP4	intronic	protein_coding	NA	T;C;-;A;ALU;-;SINE/AluSq2;intronic;KCNIP4;-;-;intronic;KCNIP4;-;-;intronic;KCNIP4;-;-;-;4;1;2	Name=AluSq2	13
chr4:21720886	A:G	KCNIP4	KCNIP4	intronic	protein_coding	NA	T;C;-;A;REP;-;LINE/L1PA5;intronic;KCNIP4;-;-;intronic;KCNIP4;-;-;intronic;KCNIP4;-;-;-;8;1;2	Name=L1PA5	16
chr4:21784043	A:G	KCNIP4	KCNIP4	intronic	protein_coding	NA	T;C;-;A;REP;-;LTR/THE1D;intronic;KCNIP4;-;-;intronic;KCNIP4;-;-;intronic;KCNIP4;-;-;-;7;1;3	Name=THE1D	13
chr4:21786197	A:G	KCNIP4	KCNIP4	intronic	protein_coding	NA	T;C;-;A;ALU;-;SINE/AluSc;intronic;KCNIP4;-;-;intronic;KCNIP4;-;-;intronic;KCNIP4;-;-;-;3;1;1	Name=AluSc	13
chr4:21786665	A:G	KCNIP4	KCNIP4	intronic	protein_coding	NA	T;C;-;A;ALU;-;SINE/AluY;intronic;KCNIP4;-;-;intronic;KCNIP4;-;-;intronic;KCNIP4;-;-;-;1;1;1	Name=AluYm1	10
chr4:21791182	A:G	KCNIP4	KCNIP4	intronic	protein_coding	NA	T;C;-;A;REP;-;LTR/MLT1A0;intronic;KCNIP4;-;-;intronic;KCNIP4;-;-;intronic;KCNIP4;-;-;-;7;1;2	Name=MLT1A0	12
chr4:21793426	A:G	KCNIP4	KCNIP4	intronic	protein_coding	NA	T;C;-;A;ALU;-;SINE/AluSz;intronic;KCNIP4;-;-;intronic;KCNIP4;-;-;intronic;KCNIP4;-;-;-;2;1;1	Name=AluSz	12
chr4:21832208	A:G	KCNIP4	KCNIP4	intronic	protein_coding	NA	T;C;-;A;REP;-;LINE/L1M1;intronic;KCNIP4;-;-;intronic;KCNIP4;-;-;intronic;KCNIP4;-;-;-;2;1;2	Name=L1M1	12
chr4:21834718	A:G	KCNIP4	KCNIP4	intronic	protein_coding	NA	.	Name=L1PA3	14
chr4:21834890	A:G	KCNIP4	KCNIP4	intronic	protein_coding	NA	.	Name=L1PA3	11
chr4:21861569	A:G	KCNIP4	KCNIP4	intronic	protein_coding	NEU	.	Name=AluSx	12
chr4:21865725	A:G	KCNIP4	KCNIP4	intronic	protein_coding	NEU	.	Name=AluSq2	13
chr4:21866883	A:G	KCNIP4	KCNIP4	intronic	protein_coding	NA	T;C;-;A;ALU;-;SINE/AluY;intronic;KCNIP4;-;-;intronic;KCNIP4;-;-;intronic;KCNIP4;-;-;-;4;1;3	Name=AluY	10
chr4:21909237	A:G	KCNIP4	KCNIP4	intronic	protein_coding	NA	T;C;-;A;NONREP;-;-/-;intronic;KCNIP4;-;-;intronic;KCNIP4;-;-;intronic;KCNIP4;-;-;-;6;1;3	.	13
chr4:24182558	A:G	PPARGC1A	PPARGC1A	intronic	protein_coding	NA	.	Name=L1PA8	12
chr4:24246389	A:G	PPARGC1A	PPARGC1A	intronic	protein_coding	NEU-GABA-GLU	T;C;-;A;ALU;-;SINE/AluJb;intergenic;PPARGC1A||AC092846.1;-;-;intergenic;PPARGC1A||MIR573;-;-;intronic;PPARGC1A;-;-;-;2;1;1	Name=AluJb	9
chr4:24461123	A:G	PPARGC1A	PPARGC1A	intronic	protein_coding	NA	T;C;-;A;ALU;-;SINE/AluJr;intergenic;AC092846.2||MIR573;-;-;intergenic;PPARGC1A||MIR573;-;-;intronic;PPARGC1A;-;-;-;5;2;4	Name=AluJr	9
chr4:24461195	A:G	PPARGC1A	PPARGC1A	intronic	protein_coding	NA	T;C;-;A;ALU;-;SINE/AluJr;intergenic;AC092846.2||MIR573;-;-;intergenic;PPARGC1A||MIR573;-;-;intronic;PPARGC1A;-;-;-;4;2;3	Name=AluJr	10
chr4:24461196	A:G	PPARGC1A	PPARGC1A	intronic	protein_coding	NA	T;C;-;A;ALU;-;SINE/AluJr;intergenic;AC092846.2||MIR573;-;-;intergenic;PPARGC1A||MIR573;-;-;intronic;PPARGC1A;-;-;-;4;2;3	Name=AluJr	10
chr4:30931389	A:G	PCDH7	PCDH7	intronic	protein_coding	NA	A;G;+;A;ALU;-;SINE/AluSp;intronic;PCDH7;-;-;intronic;PCDH7;-;-;intronic;PCDH7;-;-;-;1;1;1	Name=AluSp	10
chr4:30979205	A:G	PCDH7	PCDH7	intronic	protein_coding	NEU	A;G;+;R;ALU;-;SINE/AluY;intronic;PCDH7;-;-;intronic;PCDH7;-;-;intronic;PCDH7;-;-;-;3;3;3	Name=AluYj4	8
chr4:30986834	A:G	PCDH7	PCDH7	intronic	protein_coding	NEU	.	Name=AluSc	11
chr4:377955	A:G	ZNF141	ZNF141	UTR3	protein_coding	NA	A;G;+;A||R;ALU;-;SINE/AluSc;intronic;ZNF141;-;-;intergenic;ZNF141||ABCA11P;-;-;intronic;ZNF141;-;-;-;465;30;49	Name=AluSc	15
chr4:39721903	A:G	UBE2K	UBE2K	intronic	protein_coding	MGAS	A;G;+;A||R||D;ALU;-;SINE/AluJb;intronic;UBE2K;-;-;intronic;UBE2K;-;-;intronic;UBE2K;-;-;-;16;7;8	Name=AluJb	14
chr4:39725890	A:G	UBE2K	UBE2K	intronic	protein_coding	NA	A;G;+;A||R||D;ALU;-;SINE/AluJb;intronic;UBE2K;-;-;intronic;UBE2K;-;-;intronic;UBE2K;-;-;-;19;7;9	Name=AluJo	13
chr4:39734223	A:G	UBE2K	UBE2K	intronic	protein_coding	NA	A;G;+;A||R;ALU;-;SINE/AluSx3;intronic;UBE2K;-;-;intronic;UBE2K;-;-;intronic;UBE2K;-;-;-;11;6;7	Name=AluSx3	15
chr4:39734287	A:G	UBE2K	UBE2K	intronic	protein_coding	NA	A;G;+;A||R;ALU;-;SINE/AluSx3;intronic;UBE2K;-;-;intronic;UBE2K;-;-;intronic;UBE2K;-;-;-;7;6;6	Name=AluSx3	16
chr4:39734301	A:G	UBE2K	UBE2K	intronic	protein_coding	NA	A;G;+;A||R||D;ALU;-;SINE/AluSx3;intronic;UBE2K;-;-;intronic;UBE2K;-;-;intronic;UBE2K;-;-;-;9;6;7	Name=AluSx3	16
chr4:39734355	A:G	UBE2K	UBE2K	intronic	protein_coding	NEU-GABA-GLU	A;G;+;R;ALU;-;SINE/AluSx3;intronic;UBE2K;-;-;intronic;UBE2K;-;-;intronic;UBE2K;-;-;-;4;3;3	Name=AluSx3	13
chr4:39868548	A:G	PDS5A	PDS5A	intronic	protein_coding	NA	T;C;-;A||R||D;ALU;-;SINE/AluSz;intronic;PDS5A;-;-;intronic;PDS5A;-;-;intronic;PDS5A;-;-;-;19;8;12	Name=AluSz	9
chr4:39872502	A:G	PDS5A	PDS5A	intronic	protein_coding	NA	T;C;-;A||R;ALU;-;SINE/AluSx1;intronic;PDS5A;-;-;intronic;PDS5A;-;-;intronic;PDS5A;-;-;-;14;9;9	Name=AluSx1	10
chr4:41366865	A:G	LIMCH1	LIMCH1	intronic	protein_coding	NA	A;G;+;A||R;REP;-;LTR/THE1D;intronic;LIMCH1;-;-;intronic;LIMCH1;-;-;intronic;LIMCH1;-;-;-;48;8;17	Name=THE1D	18
chr4:41367067	A:G	LIMCH1	LIMCH1	intronic	protein_coding	NA	A;G;+;A||R;REP;-;LTR/THE1D;intronic;LIMCH1;-;-;intronic;LIMCH1;-;-;intronic;LIMCH1;-;-;-;99;10;21	Name=THE1D	18
chr4:41367070	A:G	LIMCH1	LIMCH1	intronic	protein_coding	NA	A;G;+;A||R;REP;-;LTR/THE1D;intronic;LIMCH1;-;-;intronic;LIMCH1;-;-;intronic;LIMCH1;-;-;-;85;10;21	Name=THE1D	17
chr4:41374075	A:G	LIMCH1	LIMCH1	intronic	protein_coding	NA	A;G;+;A;REP;rs778553859;LTR/MSTA;intronic;LIMCH1;-;-;intronic;LIMCH1;-;-;intronic;LIMCH1;-;-;-;14;4;6	Name=MSTA	15
chr4:41439440	A:G	LIMCH1	LIMCH1	intronic	protein_coding	NA	A;G;+;A;ALU;-;SINE/AluJb;intronic;LIMCH1;-;-;intronic;LIMCH1;-;-;intronic;LIMCH1;-;-;-;7;4;4	Name=AluJb	13
chr4:41442255	A:G	LIMCH1	LIMCH1	intronic	protein_coding	NEU-GABA	A;G;+;A;ALU;-;SINE/AluJb;intronic;LIMCH1;-;-;intronic;LIMCH1;-;-;intronic;LIMCH1;-;-;-;8;2;3	Name=AluJb	12
chr4:44406607	A:G	KCTD8	KCTD8	intronic	protein_coding	NA	T;C;-;A||R;REP;-;LTR/THE1A;intronic;KCTD8;-;-;intronic;KCTD8;-;-;intronic;KCTD8;-;-;-;8;1;2	Name=THE1A	16
chr4:47202159	A:G	GABRB1	GABRB1	intronic	protein_coding	NA	A;G;+;A;REP;-;LTR/THE1D;intronic;GABRB1;-;-;intronic;GABRB1;-;-;intronic;GABRB1;-;-;-;2;1;2	Name=THE1D	10
chr4:55397770	A:G	TMEM165	TMEM165	intronic	protein_coding	NA	.	Name=AluJo	12
chr4:55412234	A:G	TMEM165	TMEM165	intronic	protein_coding	NA	A;G;+;A||R||D;ALU;-;SINE/AluSg;intronic;TMEM165;-;-;intronic;TMEM165;-;-;intronic;TMEM165;-;-;-;281;25;45	Name=AluSg	18
chr4:55413163	A:G	TMEM165	TMEM165	intronic	protein_coding	NA	A;G;+;R;ALU;-;SINE/AluJo;intronic;TMEM165;-;-;intronic;TMEM165;-;-;intronic;TMEM165;-;-;-;250;24;44	Name=AluJo	11
chr4:55421340	A:G	TMEM165	TMEM165	intronic	protein_coding	OLIG	A;G;+;A||R||D;ALU;-;SINE/AluJb;intronic;TMEM165;-;-;intronic;TMEM165;-;-;intronic;TMEM165;-;-;-;416;29;51	Name=AluJb	14
chr4:6457601	A:G	PPP2R2C	PPP2R2C	intronic	protein_coding	NA	T;C;-;A;ALU;-;SINE/AluJo;intronic;PPP2R2C;-;-;intronic;PPP2R2C;-;-;intronic;PPP2R2C;-;-;-;4;1;2	Name=AluJo	9
chr4:70796996	A:G	RUFY3	RUFY3	intronic	protein_coding	NA	A;G;+;A||R;ALU;-;SINE/AluJb;intronic;RUFY3;-;-;intronic;RUFY3;-;-;intronic;RUFY3;-;-;-;427;30;47	Name=AluJb	18
chr4:73197639	A:G	ANKRD17	ANKRD17	intronic	protein_coding	NA	T;C;-;A||R||D;ALU;-;SINE/AluJr;intronic;ANKRD17;-;-;intronic;ANKRD17;-;-;intronic;ANKRD17;-;-;-;15;5;6	Name=AluJr	15
chr4:73203190	A:G	ANKRD17	ANKRD17	intronic	protein_coding	NA	T;C;-;A;NONREP;-;-/-;intronic;ANKRD17;-;-;intronic;ANKRD17;-;-;intronic;ANKRD17;-;-;-;15;8;9	.	9
chr4:73203195	A:G	ANKRD17	ANKRD17	intronic	protein_coding	NA	T;C;-;A;NONREP;-;-/-;intronic;ANKRD17;-;-;intronic;ANKRD17;-;-;intronic;ANKRD17;-;-;-;18;7;9	.	9
chr4:73215533	A:G	ANKRD17	ANKRD17	intronic	protein_coding	NA	T;C;-;A||R||D;ALU;-;SINE/AluSc;intronic;ANKRD17;-;-;intronic;ANKRD17;-;-;intronic;ANKRD17;-;-;-;10;6;7	Name=AluSc	12
chr4:73215537	A:G	ANKRD17	ANKRD17	intronic	protein_coding	NA	T;C;-;A||R||D;ALU;-;SINE/AluSc;intronic;ANKRD17;-;-;intronic;ANKRD17;-;-;intronic;ANKRD17;-;-;-;7;6;6	Name=AluSc	12
chr4:73254685	A:G	ANKRD17	ANKRD17	intronic	protein_coding	NA	T;C;-;A||R||D;ALU;-;SINE/AluSq2;intronic;ANKRD17;-;-;intronic;ANKRD17;-;-;intronic;ANKRD17;-;-;-;8;5;5	Name=AluSq2	13
chr4:75593430	A:G	CDKL2	CDKL2	intronic	protein_coding	NA	T;C;-;A||R;NONREP;-;-/-;intronic;CDKL2;-;-;intronic;CDKL2;-;-;intronic;CDKL2;-;-;-;21;6;7	.	11
chr4:78866669	A:G	BMP2K	BMP2K	intronic	protein_coding	NA	A;G;+;A||R||D;ALU;-;SINE/AluSq10;intronic;BMP2K;-;-;intronic;BMP2K;-;-;intronic;BMP2K;-;-;-;208;24;38	Name=AluSq10	11
chr4:82699734	A:G	SCD5	SCD5	intronic	protein_coding	OLIG	T;C;-;A||R;ALU;-;SINE/AluSc;intronic;SCD5;-;-;intronic;SCD5;-;-;intronic;SCD5;-;-;-;5;3;4	Name=AluSc	5
chr4:82771228	A:G	SCD5	SCD5	intronic	protein_coding	OLIG	T;C;-;A||R;ALU;-;SINE/AluJb;intronic;SCD5;-;-;intronic;SCD5;-;-;intronic;SCD5;-;-;-;2;2;2	Name=AluJb	16
chr4:82787921	A:G	SCD5	SCD5	intronic	protein_coding	OLIG	T;C;-;A||R;ALU;-;SINE/AluJr4;intronic;SCD5;-;-;intronic;SCD5;-;-;intronic;SCD5;-;-;-;8;3;5	Name=AluJr4	18
chr4:84900017	A:G	WDFY3	WDFY3	intronic	protein_coding	NA	T;C;-;A||R;ALU;-;SINE/AluJr4;intronic;WDFY3;-;-;intronic;WDFY3;-;-;intronic;WDFY3;-;-;-;17;9;10	Name=AluJr4	16
chr4:84900358	A:G	WDFY3	WDFY3	intronic	protein_coding	NA	T;C;-;A||R;ALU;-;SINE/AluJr;intronic;WDFY3;-;-;intronic;WDFY3;-;-;intronic;WDFY3;-;-;-;11;5;6	Name=AluJr	14
chr4:84903499	A:G	WDFY3	WDFY3	intronic	protein_coding	MGAS	T;C;-;A;ALU;-;SINE/AluSz;intronic;WDFY3;-;-;intronic;WDFY3;-;-;intronic;WDFY3;-;-;-;4;3;3	Name=AluSz	12
chr4:84922860	A:G	WDFY3	WDFY3	intronic	protein_coding	NEU-GABA	T;C;-;A;ALU;-;SINE/AluJb;intronic;WDFY3;-;-;intronic;WDFY3;-;-;intronic;WDFY3;-;-;-;18;8;9	Name=AluJb	17
chr4:86272051	A:G	MAPK10	MAPK10	intronic	protein_coding	NA	T;C;-;A;REP;-;LINE/L1PA16;intronic;MAPK10;-;-;intronic;MAPK10;-;-;intronic;MAPK10;-;-;-;2;1;1	Name=L1PA16	16
chr4:86345527	A:G	MAPK10	MAPK10	intronic	protein_coding	NA	T;C;-;A;NONREP;-;-/-;intronic;MAPK10;-;-;intronic;MAPK10;-;-;intronic;MAPK10;-;-;-;7;2;3	.	11
chr4:88047726	A:G	PKD2	PKD2	intronic	protein_coding	NA	A;G;+;A||R||D;REP;-;SINE/FLAM_C;intronic;PKD2;-;-;intronic;PKD2;-;-;intronic;PKD2;-;-;-;320;26;41	Name=FLAM_C	18
chr4:92738705	A:G	GRID2	GRID2	intronic	protein_coding	NA	A;G;+;A||R;ALU;-;SINE/AluJr;intronic;GRID2;-;-;intronic;GRID2;-;-;intronic;GRID2;-;-;-;4;1;2	Name=AluJr4	3
chr4:98576993	A:G	TSPAN5	TSPAN5	intronic	protein_coding	NA	T;C;-;A||R;ALU;-;SINE/AluSx1;intronic;TSPAN5;-;-;intronic;TSPAN5;-;-;intronic;TSPAN5;-;-;-;8;3;5	Name=AluSx1	10
chr4:98576998	A:G	TSPAN5	TSPAN5	intronic	protein_coding	NA	T;C;-;A||R;ALU;-;SINE/AluSx1;intronic;TSPAN5;-;-;intronic;TSPAN5;-;-;intronic;TSPAN5;-;-;-;9;4;6	Name=AluSx1	9
chr4:150245434	A:G	DCLK2	DCLK2	intronic	protein_coding	NA	A;G;+;A;REP;-;LINE/L1PA5;intronic;DCLK2;-;-;intronic;DCLK2;-;-;intronic;DCLK2;-;-;-;12;5;6	Name=L1PA5	12
chr4:165396425	A:G	CPE	CPE	intronic	protein_coding	NA	A;G;+;A;ALU;-;SINE/AluSz;intronic;CPE;-;-;intronic;CPE;-;-;intronic;CPE;-;-;-;10;4;6	Name=AluSz	4
chr4:21427945	A:G	KCNIP4	KCNIP4	intronic	protein_coding	NA	T;C;-;A;NONREP;-;-/-;intronic;KCNIP4;-;-;intronic;KCNIP4;-;-;intronic;KCNIP4;-;-;-;4;1;3	.	11
chr4:21613962	A:G	KCNIP4	KCNIP4	intronic	protein_coding	NA	T;C;-;A;ALU;-;SINE/AluSx;intronic;KCNIP4;-;-;intronic;KCNIP4;-;-;intronic;KCNIP4;-;-;-;4;1;2	Name=AluSx	10
chr4:21630079	A:G	KCNIP4	KCNIP4	intronic	protein_coding	NA	T;C;-;A||R;ALU;-;SINE/AluJo;intronic;KCNIP4;-;-;intronic;KCNIP4;-;-;intronic;KCNIP4;-;-;-;25;1;9	Name=AluJo	11
chr4:21648053	A:G	KCNIP4	KCNIP4	intronic	protein_coding	NA	.	Name=AluY	12
chr4:21834696	A:G	KCNIP4	KCNIP4	intronic	protein_coding	NEU-GABA-GLU	.	Name=L1PA3	15
chr4:39897283	A:G	PDS5A	PDS5A	intronic	protein_coding	MGAS	T;C;-;A||R||D;ALU;-;SINE/AluSx;intronic;PDS5A;-;-;intronic;PDS5A;-;-;intronic;PDS5A;-;-;-;14;6;7	Name=AluSx	14
chr4:55412247	A:G	TMEM165	TMEM165	intronic	protein_coding	NA	A;G;+;A||R;ALU;-;SINE/AluSg;intronic;TMEM165;-;-;intronic;TMEM165;-;-;intronic;TMEM165;-;-;-;285;28;50	Name=AluSg	19
chr4:78867097	A:G	BMP2K	BMP2K	intronic	protein_coding	NA	A;G;+;A||R||D;ALU;-;SINE/AluSz6;intronic;BMP2K;-;-;intronic;BMP2K;-;-;intronic;BMP2K;-;-;-;274;25;44	Name=AluSz6	13
chr4:113208614	A:G	ANK2	ANK2	intronic	protein_coding	NA	A;G;+;A||R||D;ALU;-;SINE/AluJo;intronic;ANK2;-;-;intronic;ANK2;-;-;intronic;ANK2;-;-;-;3;1;1	Name=AluJo	16
chr4:119537280	T:C	PDE5A	PDE5A	intronic	protein_coding	NA	A;G;+;A;REP;-;LINE/L2;ncRNA_intronic;RP11-33B1.1;-;-;intronic;PDE5A;-;-;ncRNA_intronic;AF085995;-;-;-;29;9;12	Name=L2	13
chr4:119537326	T:C	PDE5A	PDE5A	intronic	protein_coding	NA	A;G;+;R;REP;-;LINE/L2;ncRNA_intronic;RP11-33B1.1;-;-;intronic;PDE5A;-;-;ncRNA_intronic;AF085995;-;-;-;51;13;16	Name=L2	14
chr4:119537824	T:C	PDE5A	PDE5A	intronic	protein_coding	NA	A;G;+;R;NONREP;-;-/-;ncRNA_intronic;RP11-33B1.1;-;-;intronic;PDE5A;-;-;ncRNA_intronic;AF085995;-;-;-;43;14;16	.	16
chr4:143387351	A:G	GAB1	GAB1	intronic	protein_coding	NA	A;G;+;A||R||D;ALU;-;SINE/AluSp;intronic;GAB1;-;-;intronic;GAB1;-;-;intronic;GAB1;-;-;-;8;5;6	Name=AluSp	14
chr4:143416695	A:G	GAB1	GAB1	intronic	protein_coding	NA	A;G;+;A||R;ALU;-;SINE/AluSz;intronic;GAB1;-;-;intronic;GAB1;-;-;intronic;GAB1;-;-;-;3;3;3	Name=AluSz	13
chr4:143416761	A:G	GAB1	GAB1	intronic	protein_coding	OLIG	A;G;+;A||R;ALU;-;SINE/AluSz;intronic;GAB1;-;-;intronic;GAB1;-;-;intronic;GAB1;-;-;-;13;9;9	Name=AluSz	15
chr4:143417427	A:G	GAB1	GAB1	intronic	protein_coding	OLIG	A;G;+;A||R||D;ALU;-;SINE/AluSz6;intronic;GAB1;-;-;intronic;GAB1;-;-;intronic;GAB1;-;-;-;17;7;7	Name=AluSz6	12
chr4:143462827	A:G	GAB1	GAB1	intronic	protein_coding	OLIG	A;G;+;A||R;ALU;-;SINE/AluSz;intronic;GAB1;-;-;intronic;GAB1;-;-;intronic;GAB1;-;-;-;72;15;21	Name=AluSz	14
chr4:143462828	A:G	GAB1	GAB1	intronic	protein_coding	OLIG	A;G;+;A||R||D;ALU;-;SINE/AluSz;intronic;GAB1;-;-;intronic;GAB1;-;-;intronic;GAB1;-;-;-;68;14;19	Name=AluSz	14
chr4:143462897	A:G	GAB1	GAB1	intronic	protein_coding	OLIG	A;G;+;A||R||D;ALU;-;SINE/AluSz;intronic;GAB1;-;-;intronic;GAB1;-;-;intronic;GAB1;-;-;-;87;18;23	Name=AluSz	15
chr4:150245494	A:G	DCLK2	DCLK2	intronic	protein_coding	NA	A;G;+;A||R;REP;-;LINE/L1PA5;intronic;DCLK2;-;-;intronic;DCLK2;-;-;intronic;DCLK2;-;-;-;5;2;4	Name=L1PA5	12
chr4:153306014	A:G	TRIM2	TRIM2	intronic	protein_coding	NA	A;G;+;R;ALU;-;SINE/AluSg;intronic;TRIM2;-;-;intronic;TRIM2;-;-;intronic;TRIM2;-;-;-;0;0;0	Name=AluSg	14
chr4:157231236	A:G	GRIA2	GRIA2	intronic	protein_coding	NA	.	Name=AluSx3	11
chr4:16241037	A:G	TAPT1-AS1	TAPT1-AS1	ncRNA	lncRNA	NA	.	Name=THE1B	13
chr4:165242609	A:G	KLHL2	KLHL2	intronic	protein_coding	NA	A;G;+;A;ALU;-;SINE/AluSz;intronic;KLHL2;-;-;intronic;KLHL2;-;-;intronic;KLHL2;-;-;-;4;3;3	Name=AluSz	13
chr4:165242638	A:G	KLHL2	KLHL2	intronic	protein_coding	NA	A;G;+;A;ALU;-;SINE/AluSz;intronic;KLHL2;-;-;intronic;KLHL2;-;-;intronic;KLHL2;-;-;-;5;4;4	Name=AluSz	10
chr4:167211479	A:G	SPOCK3	SPOCK3	intronic	protein_coding	NA	T;C;-;A;REP;-;LTR/THE1B;intronic;SPOCK3;-;-;intronic;SPOCK3;-;-;intronic;SPOCK3;-;-;-;3;1;1	Name=THE1B	17
chr4:167223720	A:G	SPOCK3	SPOCK3	intronic	protein_coding	NA	.	Name=FLAM_C	8
chr4:167223739	A:G	SPOCK3	SPOCK3	intronic	protein_coding	NA	T;C;-;A;REP;-;SINE/FLAM_C;intronic;SPOCK3;-;-;intronic;SPOCK3;-;-;intronic;SPOCK3;-;-;-;2;1;1	Name=FLAM_C	9
chr4:17508327	A:G	QDPR	QDPR	intronic	protein_coding	OLIG	T;C;-;A||R;ALU;-;SINE/AluSz6;intronic;QDPR;-;-;intronic;QDPR;-;-;intronic;QDPR;-;-;-;6;2;5	Name=AluSz6	16
chr4:175733285	A:G	GPM6A	GPM6A	intronic	protein_coding	NA	T;C;-;A;ALU;-;SINE/AluSc8;intronic;GPM6A;-;-;intronic;GPM6A;-;-;intronic;GPM6A;-;-;-;2;1;2	Name=AluSc8	10
chr4:21021034	A:G	KCNIP4	KCNIP4	intronic	protein_coding	NA	T;C;-;A;REP;-;DNA/Tigger3b;intronic;KCNIP4;-;-;intronic;KCNIP4;-;-;intronic;KCNIP4;-;-;-;1;1;1	Name=Tigger3b	12
chr4:21077012	A:G	KCNIP4	KCNIP4	intronic	protein_coding	NA	.	Name=AluSx	10
chr4:21085178	A:G	KCNIP4	KCNIP4	intronic	protein_coding	NA	T;C;-;A;REP;-;LTR/MLT1A0;intronic;KCNIP4;-;-;intronic;KCNIP4;-;-;intronic;KCNIP4;-;-;-;4;1;2	Name=MLT1A0	12
chr4:21120485	A:G	KCNIP4	KCNIP4	intronic	protein_coding	NA	T;C;-;A;REP;-;LTR/THE1D;intronic;KCNIP4;-;-;intronic;KCNIP4;-;-;intronic;KCNIP4;-;-;-;2;1;2	Name=THE1D	13
chr4:21129188	A:G	KCNIP4	KCNIP4	intronic	protein_coding	NA	T;C;-;A;REP;-;LTR/THE1B;intronic;KCNIP4;-;-;intronic;KCNIP4;-;-;intronic;KCNIP4;-;-;-;2;1;1	Name=THE1B	14
chr4:21213387	A:G	KCNIP4	KCNIP4	intronic	protein_coding	NA	.	Name=AluSx	10
chr4:21228373	A:G	KCNIP4	KCNIP4	intronic	protein_coding	NA	T;C;-;A;REP;-;LTR/MSTA;intronic;KCNIP4;-;-;intronic;KCNIP4;-;-;intronic;KCNIP4;-;-;-;4;1;2	Name=MSTA	16
chr4:21257545	A:G	KCNIP4	KCNIP4	intronic	protein_coding	NA	T;C;-;A;ALU;-;SINE/AluSx4;intronic;KCNIP4;-;-;intronic;KCNIP4;-;-;intronic;KCNIP4;-;-;-;3;2;2	Name=AluSx	10
chr4:21409179	A:G	KCNIP4	KCNIP4	intronic	protein_coding	NA	T;C;-;A;ALU;-;SINE/AluJr;intronic;KCNIP4;-;-;intronic;KCNIP4;-;-;intronic;KCNIP4;-;-;-;3;1;2	Name=AluJr	15
chr4:21418389	A:G	KCNIP4	KCNIP4	intronic	protein_coding	NEU-GLU	T;C;-;A;ALU;-;SINE/AluSc8;intronic;KCNIP4;-;-;intronic;KCNIP4;-;-;intronic;KCNIP4;-;-;-;5;1;3	Name=AluSc8	13
chr4:21418414	A:G	KCNIP4	KCNIP4	intronic	protein_coding	NA	T;C;-;A;ALU;-;SINE/AluSc8;intronic;KCNIP4;-;-;intronic;KCNIP4;-;-;intronic;KCNIP4;-;-;-;5;1;3	Name=AluSc8	12
chr4:21630068	A:G	KCNIP4	KCNIP4	intronic	protein_coding	NEU	T;C;-;A||R;ALU;-;SINE/AluJo;intronic;KCNIP4;-;-;intronic;KCNIP4;-;-;intronic;KCNIP4;-;-;-;21;1;10	Name=AluJo	14
chr4:21701815	A:G	KCNIP4	KCNIP4	intronic	protein_coding	NA	T;C;-;A;ALU;-;SINE/AluSx1;ncRNA_intronic;RP11-556G22.2;-;-;intronic;KCNIP4;-;-;intronic;KCNIP4;-;-;-;2;1;2	Name=AluSx1	12
chr4:21716431	A:G	KCNIP4	KCNIP4	intronic	protein_coding	NA	T;C;-;A;ALU;-;SINE/AluSx;ncRNA_intronic;RP11-556G22.2;-;-;intronic;KCNIP4;-;-;intronic;KCNIP4;-;-;-;3;1;2	Name=AluSx	16
chr4:21785324	A:G	KCNIP4	KCNIP4	intronic	protein_coding	NA	T;C;-;A;ALU;-;SINE/AluSz;intronic;KCNIP4;-;-;intronic;KCNIP4;-;-;intronic;KCNIP4;-;-;-;2;1;1	Name=AluSz	14
chr4:21834807	A:G	KCNIP4	KCNIP4	intronic	protein_coding	NA	.	Name=L1PA3	12
chr4:21925349	A:G	KCNIP4	KCNIP4	intronic	protein_coding	NA	.	Name=L1PA4	13
chr4:24458243	A:G	PPARGC1A	PPARGC1A	intronic	protein_coding	NEU-GABA-GLU	T;C;-;A;ALU;-;SINE/AluJb;intergenic;AC092846.2||MIR573;-;-;intergenic;PPARGC1A||MIR573;-;-;intronic;PPARGC1A;-;-;-;6;2;3	Name=AluJb	10
chr4:26328729	A:G	RBPJ	RBPJ	intronic	protein_coding	NA	A;G;+;A||R||D;ALU;-;SINE/AluJo;intronic;RBPJ;-;-;intronic;RBPJ;-;-;intronic;RBPJ;-;-;-;11;6;7	Name=AluJo	13
chr4:30931390	A:G	PCDH7	PCDH7	intronic	protein_coding	NA	A;G;+;A;ALU;-;SINE/AluSp;intronic;PCDH7;-;-;intronic;PCDH7;-;-;intronic;PCDH7;-;-;-;1;1;1	Name=AluSp	9
chr4:30979179	A:G	PCDH7	PCDH7	intronic	protein_coding	NEU	A;G;+;A||R;ALU;-;SINE/AluY;intronic;PCDH7;-;-;intronic;PCDH7;-;-;intronic;PCDH7;-;-;-;6;3;6	Name=AluYj4	8
chr4:3510321	A:G	LRPAP1	LRPAP1	UTR3	protein_coding	NA	T;C;-;A||R;ALU;-;SINE/AluJb;UTR3;LRPAP1;-;-;UTR3;LRPAP1;-;-;UTR3;LRPAP1;-;-;-;296;27;45	Name=AluJb	12
chr4:39711796	A:G	UBE2K	UBE2K	intronic	protein_coding	MGAS	A;G;+;A||R||D;ALU;-;SINE/AluSp;intronic;UBE2K;-;-;intronic;UBE2K;-;-;intronic;UBE2K;-;-;-;22;7;8	Name=AluSx	12
chr4:39897523	A:G	PDS5A	PDS5A	intronic	protein_coding	NA	T;C;-;A||R;ALU;-;SINE/AluSx;intronic;PDS5A;-;-;intronic;PDS5A;-;-;intronic;PDS5A;-;-;-;9;6;7	Name=AluSx	14
chr4:41621533	A:G	LIMCH1	LIMCH1	intronic	protein_coding	NA	A;G;+;A||R;ALU;-;SINE/AluSx;intronic;LIMCH1;-;-;intronic;LIMCH1;-;-;intronic;LIMCH1;-;-;-;26;6;7	Name=AluSx	13
chr4:470937	A:G	ABCA11P	ABCA11P	ncRNA	lncRNA	NA	T;C;-;A||R;ALU;-;SINE/AluSc;ncRNA_intronic;ABCA11P;-;-;ncRNA_intronic;ABCA11P;-;-;intronic;ABCA11P||ZNF721;-;-;-;42;17;23	Name=AluSc	6
chr4:54001157	A:G	CHIC2	CHIC2	intergenic	protein_coding	NA	T;C;-;A||R;ALU;-;SINE/AluY;intronic;FIP1L1;-;-;intergenic;RPL21P44||CHIC2;-;-;intronic;PDGFRA;-;-;-;79;26;36	Name=AluY	5
chr4:55412183	A:G	TMEM165	TMEM165	intronic	protein_coding	NA	A;G;+;A||R;ALU;-;SINE/AluSg;intronic;TMEM165;-;-;intronic;TMEM165;-;-;intronic;TMEM165;-;-;-;370;27;49	Name=AluSg	15
chr4:55412279	A:G	TMEM165	TMEM165	intronic	protein_coding	OLIG	A;G;+;A||R||D;ALU;-;SINE/AluSg;intronic;TMEM165;-;-;intronic;TMEM165;-;-;intronic;TMEM165;-;-;-;318;26;44	Name=AluSg	17
chr4:55414005	A:G	TMEM165	TMEM165	intronic	protein_coding	NA	A;G;+;A||R||D;ALU;-;SINE/AluY;intronic;TMEM165;-;-;intronic;TMEM165;-;-;intronic;TMEM165;-;-;-;419;27;46	Name=AluY	12
chr4:67466322	A:G	CENPC	CENPC	intergenic	protein_coding	NA	T;C;-;A||R||D;ALU;-;SINE/AluSx1;ncRNA_intronic;RP11-584P21.2;-;-;intergenic;LOC101927237||CENPC;-;-;ncRNA_intronic;AK093203;-;-;-;89;7;17	Name=AluSx1	13
chr4:84903514	A:G	WDFY3	WDFY3	intronic	protein_coding	NA	T;C;-;A||R;ALU;-;SINE/AluSz;intronic;WDFY3;-;-;intronic;WDFY3;-;-;intronic;WDFY3;-;-;-;8;6;6	Name=AluSz	14
chr4:84903551	A:G	WDFY3	WDFY3	intronic	protein_coding	NA	T;C;-;A;ALU;-;SINE/AluSz;intronic;WDFY3;-;-;intronic;WDFY3;-;-;intronic;WDFY3;-;-;-;4;3;3	Name=AluSz	13
chr4:102811425	A:G	UBE2D3	UBE2D3	intronic	protein_coding	NA	T;C;-;A||R||D;ALU;-;SINE/AluSx;intronic;UBE2D3;-;-;intronic;UBE2D3;-;-;intronic;UBE2D3;-;-;-;336;26;46	Name=AluSx	16
chr4:105420142	A:G	PPA2	PPA2	intronic	protein_coding	NA	T;C;-;A||R;ALU;-;SINE/AluSp;intronic;PPA2;-;-;intronic;PPA2;-;-;intronic;PPA2;-;-;-;48;15;17	Name=AluSp	16
chr4:112930768	A:G	ANK2	ANK2	intronic	protein_coding	NA	A;G;+;A||R||D;ALU;-;SINE/AluSx3;intronic;ANK2;-;-;intronic;ANK2;-;-;intronic;ANK2;-;-;-;2;1;1	Name=AluSx3	12
chr4:113208631	A:G	ANK2	ANK2	intronic	protein_coding	NA	A;G;+;A;ALU;-;SINE/AluJo;intronic;ANK2;-;-;intronic;ANK2;-;-;intronic;ANK2;-;-;-;3;1;1	Name=AluJo	14
chr4:118714679	A:G	METTL14	METTL14	UTR3	protein_coding	NA	A;G;+;A||R;ALU;-;SINE/AluSx1;UTR3;METTL14;-;-;intergenic;METTL14||SEC24D;-;-;intergenic;METTL14||SEC24D;-;-;-;434;29;51	Name=AluSx1	16
chr4:119537834	T:C	PDE5A	PDE5A	intronic	protein_coding	NA	.	.	14
chr4:119537886	T:C	PDE5A	PDE5A	intronic	protein_coding	NA	A;G;+;R;NONREP;-;-/-;ncRNA_intronic;RP11-33B1.1;-;-;intronic;PDE5A;-;-;ncRNA_intronic;AF085995;-;-;-;30;10;13	.	15
chr4:143340604	A:G	GAB1	GAB1	intronic	protein_coding	NA	A;G;+;A;ALU;-;SINE/AluSx1;intronic;GAB1;-;-;intronic;GAB1;-;-;intronic;GAB1;-;-;-;3;1;1	Name=AluSx1	12
chr4:143363935	A:G	GAB1	GAB1	intronic	protein_coding	OLIG	A;G;+;A||R||D;ALU;-;SINE/AluSq2;intronic;GAB1;-;-;intronic;GAB1;-;-;intronic;GAB1;-;-;-;13;5;5	Name=AluSq2	17
chr4:143373600	A:G	GAB1	GAB1	intronic	protein_coding	NA	.	Name=AluSz6	13
chr4:143385919	A:G	GAB1	GAB1	intronic	protein_coding	NA	A;G;+;A;ALU;-;SINE/AluJb;intronic;GAB1;-;-;intronic;GAB1;-;-;intronic;GAB1;-;-;-;8;4;6	Name=AluJb	13
chr4:143400862	A:G	GAB1	GAB1	intronic	protein_coding	NA	A;G;+;A||R||D;ALU;-;SINE/AluSx;intronic;GAB1;-;-;intronic;GAB1;-;-;intronic;GAB1;-;-;-;5;4;4	Name=AluSx	16
chr4:158245764	A:G	TMEM144	TMEM144	intronic	protein_coding	OLIG	A;G;+;R;ALU;-;SINE/AluJr;intronic;TMEM144;-;-;intronic;TMEM144;-;-;intronic;TMEM144;-;-;-;0;0;0	Name=AluJr	16
chr4:158836564	A:G	FNIP2	FNIP2	intronic	protein_coding	NA	A;G;+;A||R||D;ALU;-;SINE/AluSz;intronic;FNIP2;-;-;intronic;FNIP2;-;-;intronic;FNIP2;-;-;-;16;8;12	Name=AluSz	13
chr4:16255883	A:G	TAPT1-AS1	TAPT1-AS1	ncRNA	lncRNA	NA	A;G;+;A;REP;-;LTR/MSTA;ncRNA_intronic;TAPT1-AS1;-;-;ncRNA_intronic;TAPT1-AS1;-;-;intronic;TAPT1-AS1;-;-;-;40;17;22	Name=MSTA	18
chr4:16685936	A:G	LDB2	LDB2	intronic	protein_coding	NA	T;C;-;A||R;ALU;-;SINE/AluSz;intronic;LDB2;-;-;intronic;LDB2;-;-;intronic;LDB2;-;-;-;5;4;4	Name=AluSz	8
chr4:175780236	A:G	GPM6A	GPM6A	intronic	protein_coding	NA	T;C;-;A;ALU;-;SINE/AluSx1;intronic;GPM6A;-;-;intronic;GPM6A;-;-;intronic;GPM6A;-;-;-;3;1;1	Name=AluSx1	10
chr4:176333798	A:G	SPCS3	SPCS3	intergenic	protein_coding	NA	A;G;+;A||R;ALU;-;SINE/AluSg;intergenic;SPCS3||RP11-313E19.2;-;-;intergenic;SPCS3||VEGFC;-;-;intergenic;SPCS3||Mir_584;-;-;-;5;5;5	Name=AluSg	16
chr4:185383466	A:G	LRP2BP	LRP2BP	intergenic	protein_coding	NA	T;C;-;A||R;ALU;-;SINE/AluJr;ncRNA_intronic;RP11-714G18.1;-;-;intergenic;LRP2BP||ANKRD37;-;-;intergenic;LRP2BP||ANKRD37;-;-;-;152;19;33	Name=AluJr	16
chr4:21070772	A:G	KCNIP4	KCNIP4	intronic	protein_coding	NEU	T;C;-;A||R;ALU;-;SINE/AluY;intronic;KCNIP4;-;-;intronic;KCNIP4;-;-;intronic;KCNIP4;-;-;-;17;1;7	Name=AluYm1	9
chr4:21120504	A:G	KCNIP4	KCNIP4	intronic	protein_coding	NA	T;C;-;A;REP;-;LTR/THE1D;intronic;KCNIP4;-;-;intronic;KCNIP4;-;-;intronic;KCNIP4;-;-;-;4;1;3	Name=THE1D	13
chr4:21125345	A:G	KCNIP4	KCNIP4	intronic	protein_coding	NA	T;C;-;A;ALU;-;SINE/AluSg;intronic;KCNIP4;-;-;intronic;KCNIP4;-;-;intronic;KCNIP4;-;-;-;3;2;2	Name=AluSx1	10
chr4:21125421	A:G	KCNIP4	KCNIP4	intronic	protein_coding	NA	T;C;-;A;ALU;-;SINE/AluSg;intronic;KCNIP4;-;-;intronic;KCNIP4;-;-;intronic;KCNIP4;-;-;-;1;1;1	Name=AluSx1	12
chr4:21228358	A:G	KCNIP4	KCNIP4	intronic	protein_coding	NA	T;C;-;A;REP;-;LTR/MSTA;intronic;KCNIP4;-;-;intronic;KCNIP4;-;-;intronic;KCNIP4;-;-;-;5;1;2	Name=MSTA	16
chr4:21228462	A:G	KCNIP4	KCNIP4	intronic	protein_coding	NA	T;C;-;A;REP;-;LTR/MSTA;intronic;KCNIP4;-;-;intronic;KCNIP4;-;-;intronic;KCNIP4;-;-;-;3;1;2	Name=MSTA	11
chr4:21375773	A:G	KCNIP4	KCNIP4	intronic	protein_coding	NA	T;C;-;A||R;ALU;-;SINE/AluY;intronic;KCNIP4;-;-;intronic;KCNIP4;-;-;intronic;KCNIP4;-;-;-;4;1;1	Name=AluY	12
chr4:21483757	A:G	KCNIP4	KCNIP4	intronic	protein_coding	NA	T;C;-;A;ALU;-;SINE/AluSc8;intronic;KCNIP4;-;-;intronic;KCNIP4;-;-;intronic;KCNIP4;-;-;-;5;1;2	Name=AluSc8	8
chr4:21648042	A:G	KCNIP4	KCNIP4	intronic	protein_coding	NA	T;C;-;A||R||D;ALU;-;SINE/AluY;intronic;KCNIP4;-;-;intronic;KCNIP4;-;-;intronic;KCNIP4;-;-;-;1;1;1	Name=AluY	10
chr4:21675084	A:G	KCNIP4	KCNIP4	intronic	protein_coding	NA	T;C;-;A;REP;-;LINE/L1MA1;intronic;KCNIP4;-;-;intronic;KCNIP4;-;-;intronic;KCNIP4;-;-;-;5;1;2	Name=L1MA1	13
chr4:21781212	A:G	KCNIP4	KCNIP4	intronic	protein_coding	NA	T;C;-;A;REP;-;LTR/THE1D;intronic;KCNIP4;-;-;intronic;KCNIP4;-;-;intronic;KCNIP4;-;-;-;4;1;2	Name=THE1D	14
chr4:21785346	A:G	KCNIP4	KCNIP4	intronic	protein_coding	NA	T;C;-;A;ALU;-;SINE/AluSz;intronic;KCNIP4;-;-;intronic;KCNIP4;-;-;intronic;KCNIP4;-;-;-;2;1;2	Name=AluSz	17
chr4:21788964	A:G	KCNIP4	KCNIP4	intronic	protein_coding	NA	.	Name=AluSx4	9
chr4:21866951	A:G	KCNIP4	KCNIP4	intronic	protein_coding	NA	T;C;-;A;ALU;-;SINE/AluY;intronic;KCNIP4;-;-;intronic;KCNIP4;-;-;intronic;KCNIP4;-;-;-;1;1;1	Name=AluY	13
chr4:258771	A:G	ZNF876P	ZNF876P	intergenic	lncRNA	NEU-GABA-GLU	A;G;+;A||R;ALU;-;SINE/AluSg;intergenic;ZNF876P||ZNF732;-;-;intergenic;ZNF876P||ZNF732;-;-;intergenic;ZNF876P||ZNF732;-;-;-;49;13;16	Name=AluSx4	9
chr4:380442	A:G	ZNF141	ZNF141	UTR3	protein_coding	NA	A;G;+;A||R||D;ALU;-;SINE/AluSq2;intronic;ZNF141;-;-;intergenic;ZNF141||ABCA11P;-;-;intronic;ZNF141;-;-;-;1031;30;54	Name=AluSq2	12
chr4:39716387	A:G	UBE2K	UBE2K	intronic	protein_coding	MGAS	A;G;+;A||R||D;ALU;-;SINE/AluJb;intronic;UBE2K;-;-;intronic;UBE2K;-;-;intronic;UBE2K;-;-;-;15;7;8	Name=AluJb	13
chr4:39720952	A:G	UBE2K	UBE2K	intronic	protein_coding	NA	A;G;+;A;ALU;-;SINE/AluJr4;intronic;UBE2K;-;-;intronic;UBE2K;-;-;intronic;UBE2K;-;-;-;14;6;7	Name=AluJr4	12
chr4:39731561	A:G	UBE2K	UBE2K	intronic	protein_coding	NEU	A;G;+;A||R||D;ALU;-;SINE/AluSx1;intronic;UBE2K;-;-;intronic;UBE2K;-;-;intronic;UBE2K;-;-;-;3;3;3	Name=AluSx1	11
chr4:39872543	A:G	PDS5A	PDS5A	intronic	protein_coding	NA	T;C;-;A||R||D;ALU;-;SINE/AluSx1;intronic;PDS5A;-;-;intronic;PDS5A;-;-;intronic;PDS5A;-;-;-;19;10;11	Name=AluSx1	12
chr4:39905307	A:G	PDS5A	PDS5A	intronic	protein_coding	NA	T;C;-;A||R;ALU;-;SINE/AluSx;intronic;PDS5A;-;-;intronic;PDS5A;-;-;intronic;PDS5A;-;-;-;55;20;25	Name=AluSx	15
chr4:41621782	A:G	LIMCH1	LIMCH1	intronic	protein_coding	NA	.	.	16
chr4:44406629	A:G	KCTD8	KCTD8	intronic	protein_coding	NA	T;C;-;A||R;REP;-;LTR/THE1A;intronic;KCTD8;-;-;intronic;KCTD8;-;-;intronic;KCTD8;-;-;-;10;2;4	Name=THE1A	17
chr4:47193168	A:G	GABRB1	GABRB1	intronic	protein_coding	NA	A;G;+;R;ALU;-;SINE/AluSp;intronic;GABRB1;-;-;intronic;GABRB1;-;-;intronic;GABRB1;-;-;-;0;0;0	Name=AluSp	12
chr4:47199006	A:G	GABRB1	GABRB1	intronic	protein_coding	NA	A;G;+;A;REP;-;LTR/THE1D;intronic;GABRB1;-;-;intronic;GABRB1;-;-;intronic;GABRB1;-;-;-;1;1;1	Name=THE1D	12
chr4:47202294	A:G	GABRB1	GABRB1	intronic	protein_coding	NA	.	Name=THE1D	10
chr4:48857581	T:C	OCIAD1-AS1	OCIAD1-AS1	ncRNA	lncRNA	NA	A;G;+;A||R;ALU;-;SINE/AluSc;ncRNA_intronic;OCIAD1-AS1;-;-;intronic;OCIAD1;-;-;intronic;OCIAD1;-;-;-;150;24;36	Name=AluSc	8
chr4:55401861	A:G	TMEM165	TMEM165	intronic	protein_coding	NA	A;G;+;A||R;ALU;-;SINE/AluSq;intronic;TMEM165;-;-;intronic;TMEM165;-;-;intronic;TMEM165;-;-;-;39;10;17	Name=AluSq	12
chr4:55401907	A:G	TMEM165	TMEM165	intronic	protein_coding	OLIG	A;G;+;R;ALU;-;SINE/AluSq;intronic;TMEM165;-;-;intronic;TMEM165;-;-;intronic;TMEM165;-;-;-;26;10;17	Name=AluSq	15
chr4:55401961	A:G	TMEM165	TMEM165	intronic	protein_coding	NA	A;G;+;A||R||D;ALU;-;SINE/AluSq;intronic;TMEM165;-;-;intronic;TMEM165;-;-;intronic;TMEM165;-;-;-;13;6;9	Name=AluSq	13
chr4:55411012	A:G	TMEM165	TMEM165	intronic	protein_coding	NA	A;G;+;A||R;ALU;-;SINE/AluSz;intronic;TMEM165;-;-;intronic;TMEM165;-;-;intronic;TMEM165;-;-;-;190;23;40	Name=AluSz	13
chr4:73206972	A:G	ANKRD17	ANKRD17	intronic	protein_coding	NA	T;C;-;A;ALU;-;SINE/AluSq2;intronic;ANKRD17;-;-;intronic;ANKRD17;-;-;intronic;ANKRD17;-;-;-;7;5;6	Name=AluSq2	13
chr4:8017379	A:G	ABLIM2	ABLIM2	intronic	protein_coding	NEU-GABA-GLU	T;C;-;A||R;ALU;-;SINE/AluSx;intronic;ABLIM2;-;-;intronic;ABLIM2;-;-;intronic;ABLIM2;-;-;-;6;4;4	Name=AluSx	9
chr4:84701047	A:G	WDFY3	WDFY3	intronic	protein_coding	MGAS	T;C;-;A||R;ALU;-;SINE/AluSz6;intronic;WDFY3;-;-;intronic;WDFY3;-;-;intronic;WDFY3;-;-;-;14;8;9	Name=AluSz6	16
chr4:84903513	A:G	WDFY3	WDFY3	intronic	protein_coding	NA	T;C;-;A||R;ALU;-;SINE/AluSz;intronic;WDFY3;-;-;intronic;WDFY3;-;-;intronic;WDFY3;-;-;-;10;7;7	Name=AluSz	14
chr4:86335678	A:G	MAPK10	MAPK10	intronic	protein_coding	NA	.	Name=THE1D	16
chr4:91310829	A:G	CCSER1	CCSER1	intronic	protein_coding	NA	A;G;+;A||R;REP;-;DNA/MER30;intronic;CCSER1;-;-;intronic;CCSER1;-;-;intronic;CCSER1;-;-;-;3;2;3	Name=MER30	8
chr4:102811294	A:G	UBE2D3	UBE2D3	intronic	protein_coding	NA	T;C;-;A||R||D;ALU;-;SINE/AluJo;intronic;UBE2D3;-;-;intronic;UBE2D3;-;-;intronic;UBE2D3;-;-;-;464;27;50	Name=AluJo	15
chr4:106226133	A:G	TBCK	TBCK	intronic	protein_coding	NA	T;C;-;A||R||D;ALU;-;SINE/AluJb;intronic;TBCK;-;-;intronic;TBCK;-;-;intronic;TBCK;-;-;-;7;5;6	Name=AluJb	12
chr4:112994975	A:G	ANK2	ANK2	intronic	protein_coding	NA	A;G;+;A;REP;-;LINE/L1PA16;ncRNA_intronic;RP11-650J17.1;-;-;intronic;ANK2;-;-;intronic;ANK2;-;-;-;2;1;1	Name=L1PA16	16
chr4:119537856	T:C	PDE5A	PDE5A	intronic	protein_coding	NA	.	.	14
chr4:143375048	A:G	GAB1	GAB1	intronic	protein_coding	NA	A;G;+;A||R;ALU;-;SINE/AluSx1;intronic;GAB1;-;-;intronic;GAB1;-;-;intronic;GAB1;-;-;-;7;6;6	Name=AluSx1	16
chr4:153312766	A:G	TRIM2	TRIM2	intronic	protein_coding	NA	A;G;+;A;REP;-;LINE/L1PA3;intronic;TRIM2;-;-;intronic;TRIM2;-;-;intronic;TRIM2;-;-;-;3;1;1	Name=L1PA3	16
chr4:158249116	A:G	TMEM144	TMEM144	intronic	protein_coding	OLIG	A;G;+;A||R;ALU;-;SINE/AluSg;intronic;TMEM144;-;-;intronic;TMEM144;-;-;intronic;TMEM144;-;-;-;13;4;9	Name=AluSg	9
chr4:165410134	A:G	CPE	CPE	intronic	protein_coding	NA	A;G;+;A||R;ALU;-;SINE/AluSx1;intronic;CPE;-;-;intronic;CPE;-;-;intronic;CPE;-;-;-;6;1;2	Name=AluSx1	10
chr4:17508387	A:G	QDPR	QDPR	intronic	protein_coding	OLIG	T;C;-;A||R||D;ALU;-;SINE/AluSz6;intronic;QDPR;-;-;intronic;QDPR;-;-;intronic;QDPR;-;-;-;8;2;3	Name=AluSz6	17
chr4:184781086	A:G	ACSL1	ACSL1	intronic	protein_coding	NA	T;C;-;A||R||D;ALU;-;SINE/AluSz;intronic;ACSL1;-;-;intronic;ACSL1;-;-;intronic;ACSL1;-;-;-;277;19;26	Name=AluSz	5
chr4:184781134	A:G	ACSL1	ACSL1	intronic	protein_coding	NA	T;C;-;A||R||D;ALU;-;SINE/AluSz;intronic;ACSL1;-;-;intronic;ACSL1;-;-;intronic;ACSL1;-;-;-;237;19;26	Name=AluSz	7
chr4:184781747	A:G	ACSL1	ACSL1	intronic	protein_coding	NA	T;C;-;A||R||D;ALU;-;SINE/AluSx1;intronic;ACSL1;-;-;intronic;ACSL1;-;-;intronic;ACSL1;-;-;-;518;27;41	Name=AluSx1	14
chr4:184781748	A:G	ACSL1	ACSL1	intronic	protein_coding	NA	T;C;-;A||R||D;ALU;-;SINE/AluSx1;intronic;ACSL1;-;-;intronic;ACSL1;-;-;intronic;ACSL1;-;-;-;537;25;42	Name=AluSx1	14
chr4:21085156	A:G	KCNIP4	KCNIP4	intronic	protein_coding	NEU	T;C;-;A;REP;-;LTR/MLT1A0;intronic;KCNIP4;-;-;intronic;KCNIP4;-;-;intronic;KCNIP4;-;-;-;3;1;2	Name=MLT1A0	12
chr4:21234733	A:G	KCNIP4	KCNIP4	intronic	protein_coding	NA	T;C;-;A;ALU;-;SINE/AluSx1;intronic;KCNIP4;-;-;intronic;KCNIP4;-;-;intronic;KCNIP4;-;-;-;2;1;1	Name=AluSx1	11
chr4:21310203	A:G	KCNIP4	KCNIP4	intronic	protein_coding	NA	.	Name=AluSx	13
chr4:21418451	A:G	KCNIP4	KCNIP4	intronic	protein_coding	NEU-GLU	T;C;-;A;ALU;-;SINE/AluSc8;intronic;KCNIP4;-;-;intronic;KCNIP4;-;-;intronic;KCNIP4;-;-;-;3;1;3	Name=AluSc8	12
chr4:21483596	A:G	KCNIP4	KCNIP4	intronic	protein_coding	NA	T;C;-;A;ALU;-;SINE/AluSc8;intronic;KCNIP4;-;-;intronic;KCNIP4;-;-;intronic;KCNIP4;-;-;-;5;1;2	Name=AluSc8	12
chr4:21487033	A:G	KCNIP4	KCNIP4	intronic	protein_coding	NA	T;C;-;A;ALU;-;SINE/AluJb;intronic;KCNIP4;-;-;intronic;KCNIP4;-;-;intronic;KCNIP4;-;-;-;6;1;2	Name=AluJb	11
chr4:21788973	A:G	KCNIP4	KCNIP4	intronic	protein_coding	NA	.	Name=AluSx4	8
chr4:21832282	A:G	KCNIP4	KCNIP4	intronic	protein_coding	NA	T;C;-;A;REP;-;LINE/L1M1;intronic;KCNIP4;-;-;intronic;KCNIP4;-;-;intronic;KCNIP4;-;-;-;3;1;3	Name=L1M1	12
chr4:21834847	A:G	KCNIP4	KCNIP4	intronic	protein_coding	NA	.	Name=L1PA3	11
chr4:254856	A:G	ZNF876P	ZNF876P	ncRNA	lncRNA	NA	A;G;+;A||R;NONREP;-;-/-;ncRNA_exonic;ZNF876P;-;-;ncRNA_exonic;ZNF876P;-;-;UTR3;ZNF876P;-;-;-;178;21;37	.	6
chr4:254964	A:G	ZNF876P	ZNF876P	ncRNA	lncRNA	NEU-GABA-GLU	A;G;+;A||R;REP;-;LINE/L1MA3;ncRNA_exonic;ZNF876P;-;-;ncRNA_exonic;ZNF876P;-;-;UTR3;ZNF876P;-;-;-;74;17;25	Name=L1MA3	13
chr4:26757235	A:G	TBC1D19	TBC1D19	intergenic	protein_coding	NA	A;G;+;A;ALU;-;SINE/AluSz;intergenic;TBC1D19||RP11-293A21.1;-;-;intergenic;TBC1D19||STIM2;-;-;intergenic;TBC1D19||STIM2;-;-;-;93;22;37	Name=AluSz	20
chr4:2902015	A:G	ADD1	ADD1	intronic	protein_coding	NA	A;G;+;R;REP;-;SINE/FLAM_C;intronic;ADD1;-;-;intronic;ADD1;-;-;UTR3;ADD1;-;-;-;614;27;49	Name=FLAM_C	16
chr4:470062	A:G	ABCA11P	ABCA11P	ncRNA	lncRNA	NA	T;C;-;A||R;ALU;-;SINE/AluY;ncRNA_intronic;ABCA11P;-;-;ncRNA_intronic;ABCA11P;-;-;intronic;ABCA11P||ZNF721;-;-;-;1;1;1	Name=AluY	15
chr4:470177	A:G	ABCA11P	ABCA11P	ncRNA	lncRNA	NA	T;C;-;A||R;ALU;-;SINE/AluY;ncRNA_intronic;ABCA11P;-;-;ncRNA_intronic;ABCA11P;-;-;intronic;ABCA11P||ZNF721;-;-;-;237;27;42	Name=AluY	18
chr4:54006586	A:G	CHIC2	CHIC2	intergenic	protein_coding	NA	T;C;-;A||R;ALU;-;SINE/AluSx1;intronic;FIP1L1;-;-;intergenic;RPL21P44||CHIC2;-;-;intronic;PDGFRA;-;-;-;21;9;13	Name=AluSx1	9
chr4:55401930	A:G	TMEM165	TMEM165	intronic	protein_coding	NA	.	Name=AluSq	15
chr4:55401971	A:G	TMEM165	TMEM165	intronic	protein_coding	OLIG	A;G;+;A||R;ALU;-;SINE/AluSq;intronic;TMEM165;-;-;intronic;TMEM165;-;-;intronic;TMEM165;-;-;-;15;7;10	Name=AluSq	13
chr4:55413414	A:G	TMEM165	TMEM165	intronic	protein_coding	NA	A;G;+;A||R||D;ALU;-;SINE/AluSz;intronic;TMEM165;-;-;intronic;TMEM165;-;-;intronic;TMEM165;-;-;-;474;29;50	Name=AluSz	14
chr4:55414123	A:G	TMEM165	TMEM165	intronic	protein_coding	NA	A;G;+;A||R;ALU;-;SINE/AluY;intronic;TMEM165;-;-;intronic;TMEM165;-;-;intronic;TMEM165;-;-;-;453;28;49	Name=AluY	12
chr4:56347657	A:G	AASDH	AASDH	other	protein_coding	NA	T;C;-;A||R;ALU;-;SINE/AluJb;intronic;AASDH;-;-;intronic;AASDH;-;-;intronic;AASDH;-;-;-;276;25;44	Name=AluJb	10
chr4:78866652	A:G	BMP2K	BMP2K	intronic	protein_coding	NA	A;G;+;A||R;ALU;-;SINE/AluSq10;intronic;BMP2K;-;-;intronic;BMP2K;-;-;intronic;BMP2K;-;-;-;117;19;30	Name=AluSq10	9
chr4:78866848	A:G	BMP2K	BMP2K	intronic	protein_coding	NA	A;G;+;R;ALU;-;SINE/AluSq10;intronic;BMP2K;-;-;intronic;BMP2K;-;-;intronic;BMP2K;-;-;-;69;16;21	Name=AluSq10	10
chr4:84901194	A:G	WDFY3	WDFY3	intronic	protein_coding	NA	T;C;-;A;REP;-;LTR/MLT1A1;intronic;WDFY3;-;-;intronic;WDFY3;-;-;intronic;WDFY3;-;-;-;11;7;7	Name=MLT1A1	17
chr4:86330719	A:G	MAPK10	MAPK10	intronic	protein_coding	NA	T;C;-;A;REP;-;LTR/THE1C;intronic;MAPK10;-;-;intronic;MAPK10;-;-;intronic;MAPK10;-;-;-;5;1;2	Name=THE1C	20
chr4:86344878	A:G	MAPK10	MAPK10	intronic	protein_coding	NEU-GABA-GLU	T;C;-;A;NONREP;-;-/-;intronic;MAPK10;-;-;intronic;MAPK10;-;-;intronic;MAPK10;-;-;-;4;2;2	.	17
chr4:86344913	A:G	MAPK10	MAPK10	intronic	protein_coding	NA	T;C;-;A;NONREP;-;-/-;intronic;MAPK10;-;-;intronic;MAPK10;-;-;intronic;MAPK10;-;-;-;5;1;2	.	17
chr4:88031027	A:G	PKD2	PKD2	intronic	protein_coding	NA	A;G;+;A||R;REP;-;DNA/MER47B;intronic;PKD2;-;-;intronic;PKD2;-;-;intronic;PKD2;-;-;-;47;13;17	Name=MER47B	14
chr4:91328234	A:G	CCSER1	CCSER1	intronic	protein_coding	NA	A;G;+;A;REP;-;LTR/MSTA;intronic;CCSER1;-;-;intronic;CCSER1;-;-;intronic;CCSER1;-;-;-;2;2;2	Name=MSTA	11
chr4:91328256	A:G	CCSER1	CCSER1	intronic	protein_coding	NEU-GABA-GLU	A;G;+;A;REP;-;LTR/MSTA;intronic;CCSER1;-;-;intronic;CCSER1;-;-;intronic;CCSER1;-;-;-;3;1;2	Name=MSTA	11
chr4:153278544	A:G	TRIM2	TRIM2	intronic	protein_coding	NA	.	Name=AluJo	14
chr4:158673102	A:G	ETFDH	ETFDH	intronic	protein_coding	NA	A;G;+;A||R||D;ALU;-;SINE/AluSx;intronic;ETFDH;-;-;intronic;ETFDH;-;-;intronic;ETFDH;-;-;-;40;15;21	Name=AluSx	12
chr4:185383441	A:G	LRP2BP	LRP2BP	intergenic	protein_coding	NA	T;C;-;A||R;ALU;-;SINE/AluJr;ncRNA_intronic;RP11-714G18.1;-;-;intergenic;LRP2BP||ANKRD37;-;-;intergenic;LRP2BP||ANKRD37;-;-;-;148;21;37	Name=AluJr	16
chr4:21137932	A:G	KCNIP4	KCNIP4	intronic	protein_coding	NA	T;C;-;A;ALU;-;SINE/AluSz;intronic;KCNIP4;-;-;intronic;KCNIP4;-;-;intronic;KCNIP4;-;-;-;1;1;1	Name=AluSz	16
chr4:21138085	A:G	KCNIP4	KCNIP4	intronic	protein_coding	NA	.	Name=AluSz	10
chr4:21310737	A:G	KCNIP4	KCNIP4	intronic	protein_coding	NA	.	Name=AluSc8	8
chr4:21406017	A:G	KCNIP4	KCNIP4	intronic	protein_coding	NA	.	Name=AluSp	12
chr4:21536664	A:G	KCNIP4	KCNIP4	intronic	protein_coding	NA	T;C;-;R;ALU;-;SINE/AluSz6;intronic;KCNIP4;-;-;intronic;KCNIP4;-;-;intronic;KCNIP4;-;-;-;1;1;1	Name=AluSz6	10
chr4:21785347	A:G	KCNIP4	KCNIP4	intronic	protein_coding	NA	T;C;-;A;ALU;-;SINE/AluSz;intronic;KCNIP4;-;-;intronic;KCNIP4;-;-;intronic;KCNIP4;-;-;-;1;1;1	Name=AluSz	14
chr4:21785468	A:G	KCNIP4	KCNIP4	intronic	protein_coding	NA	.	Name=AluSz	10
chr4:21832220	A:G	KCNIP4	KCNIP4	intronic	protein_coding	NA	.	Name=L1M1	13
chr4:2879752	A:G	ADD1	ADD1	intronic	protein_coding	NA	A;G;+;A||R||D;ALU;-;SINE/AluSx;intronic;ADD1;-;-;intronic;ADD1;-;-;intronic;ADD1;-;-;-;39;16;24	Name=AluSx	11
chr4:44699291	T:C	GUF1	GUF1	UTR3	protein_coding	NA	.	Name=AluSx3	15
chr4:77049592	T:C	CCNI	CCNI	intronic	protein_coding	NA	A;G;+;A;ALU;-;SINE/AluSz6;intronic;CCNI;-;-;intronic;CCNI;-;-;intronic;CCNI;-;-;-;26;5;11	Name=AluSz6	12
chr4:77059502	A:G	CCNI	CCNI	intronic	protein_coding	NA	T;C;-;A||R;NONREP;-;-/-;intronic;CCNI;-;-;intronic;CCNI;-;-;intronic;CCNI;-;-;358;38;179;20;29	.	11
chr4:86245443	A:G	MAPK10	MAPK10	intronic	protein_coding	NA	T;C;-;A;ALU;-;SINE/AluJb;intronic;MAPK10;-;-;intronic;MAPK10;-;-;intronic;MAPK10;-;-;-;3;3;3	Name=AluJb	13
chr4:86245450	A:G	MAPK10	MAPK10	intronic	protein_coding	NA	T;C;-;A||R;ALU;-;SINE/AluJb;intronic;MAPK10;-;-;intronic;MAPK10;-;-;intronic;MAPK10;-;-;-;4;3;3	Name=AluJb	12
chr4:86344851	A:G	MAPK10	MAPK10	intronic	protein_coding	NEU-GABA-GLU	T;C;-;A;NONREP;-;-/-;intronic;MAPK10;-;-;intronic;MAPK10;-;-;intronic;MAPK10;-;-;-;5;3;3	.	15
chr4:101308610	A:G	PPP3CA	PPP3CA	intronic	protein_coding	NA	T;C;-;A||R;ALU;-;SINE/AluJr;intronic;PPP3CA;-;-;intronic;PPP3CA;-;-;intronic;PPP3CA;-;-;-;7;4;5	Name=AluJr	12
chr4:113076619	A:G	ANK2	ANK2	intronic	protein_coding	NA	A;G;+;A;ALU;-;SINE/AluJb;intronic;ANK2;-;-;intronic;ANK2;-;-;intronic;ANK2;-;-;-;1;1;1	Name=AluJb	17
chr4:119537273	T:C	PDE5A	PDE5A	intronic	protein_coding	NA	A;G;+;R;REP;-;LINE/L2;ncRNA_intronic;RP11-33B1.1;-;-;intronic;PDE5A;-;-;ncRNA_intronic;AF085995;-;-;-;34;11;14	Name=L2	13
chr4:127837908	A:G	HSPA4L	HSPA4L	UTR3	protein_coding	NA	A;G;+;A||R;ALU;-;SINE/AluSx1;UTR3;HSPA4L;-;-;intergenic;HSPA4L||PLK4;-;-;ncRNA_exonic;AK090904;-;-;-;165;25;43	Name=AluSx1	16
chr4:127837957	A:G	HSPA4L	HSPA4L	UTR3	protein_coding	NA	A;G;+;A||R;ALU;-;SINE/AluSx1;UTR3;HSPA4L;-;-;intergenic;HSPA4L||PLK4;-;-;ncRNA_exonic;AK090904;-;-;-;123;15;30	Name=AluSx1	12
chr4:176333706	A:G	SPCS3	SPCS3	intergenic	protein_coding	NA	A;G;+;A||R;ALU;-;SINE/AluSg;intergenic;SPCS3||RP11-313E19.2;-;-;intergenic;SPCS3||VEGFC;-;-;intergenic;SPCS3||Mir_584;-;-;-;30;13;15	Name=AluSg	17
chr4:73203225	A:G	ANKRD17	ANKRD17	intronic	protein_coding	NA	T;C;-;A||R;NONREP;-;-/-;intronic;ANKRD17;-;-;intronic;ANKRD17;-;-;intronic;ANKRD17;-;-;-;18;7;8	.	13
chr4:73224196	A:G	ANKRD17	ANKRD17	intronic	protein_coding	NA	T;C;-;A||R||D;ALU;-;SINE/AluSz;intronic;ANKRD17;-;-;intronic;ANKRD17;-;-;intronic;ANKRD17;-;-;-;7;5;5	Name=AluSz	16
chr4:76184699	A:G	SCARB2	SCARB2	intronic	protein_coding	NA	T;C;-;A||R;ALU;-;SINE/AluJr;intronic;SCARB2;-;-;intronic;SCARB2;-;-;intronic;SCARB2;-;-;-;40;17;22	Name=AluJr	13
chr4:77059642	A:G	CCNI	CCNI	intronic	protein_coding	MGAS	T;C;-;A||R;NONREP;-;-/-;intronic;CCNI;-;-;intronic;CCNI;-;-;intronic;CCNI;-;-;358;38;237;24;38	.	18
chr4:84922771	A:G	WDFY3	WDFY3	intronic	protein_coding	NA	T;C;-;A||R;ALU;-;SINE/AluJb;intronic;WDFY3;-;-;intronic;WDFY3;-;-;intronic;WDFY3;-;-;-;21;10;13	Name=AluJb	16
chr4:98368256	A:G	RAP1GDS1	RAP1GDS1	intronic	protein_coding	NA	.	Name=THE1B	16
chr4:105420110	A:G	PPA2	PPA2	intronic	protein_coding	NA	T;C;-;A||R||D;ALU;-;SINE/AluSp;intronic;PPA2;-;-;intronic;PPA2;-;-;intronic;PPA2;-;-;-;43;15;19	Name=AluSp	14
chr4:119537300	T:C	PDE5A	PDE5A	intronic	protein_coding	NA	A;G;+;R;REP;-;LINE/L2;ncRNA_intronic;RP11-33B1.1;-;-;intronic;PDE5A;-;-;ncRNA_intronic;AF085995;-;-;-;39;11;14	Name=L2	14
chr4:55418898	A:G	TMEM165	TMEM165	intronic	protein_coding	NA	A;G;+;A||R;ALU;-;SINE/AluSx;intronic;TMEM165;-;-;intronic;TMEM165;-;-;intronic;TMEM165;-;-;-;740;29;52	Name=AluSx	16
chr4:75593433	A:G	CDKL2	CDKL2	intronic	protein_coding	NA	T;C;-;A;NONREP;-;-/-;intronic;CDKL2;-;-;intronic;CDKL2;-;-;intronic;CDKL2;-;-;-;19;6;6	.	12
chr4:84701048	A:G	WDFY3	WDFY3	intronic	protein_coding	NA	T;C;-;A;ALU;-;SINE/AluSz6;intronic;WDFY3;-;-;intronic;WDFY3;-;-;intronic;WDFY3;-;-;-;12;6;7	Name=AluSz6	15
chr4:86345526	A:G	MAPK10	MAPK10	intronic	protein_coding	NA	T;C;-;A;NONREP;-;-/-;intronic;MAPK10;-;-;intronic;MAPK10;-;-;intronic;MAPK10;-;-;-;7;2;3	.	12
chr4:88031008	A:G	PKD2	PKD2	intronic	protein_coding	NA	A;G;+;A||R||D;REP;-;DNA/MER47B;intronic;PKD2;-;-;intronic;PKD2;-;-;intronic;PKD2;-;-;-;59;16;22	Name=MER47B	15
chr4:92224	A:G	ZNF595	ZNF595	intergenic	protein_coding	NEU-GABA-GLU	A;G;+;A;ALU;-;SINE/AluSg;intergenic;ZNF595||ZNF718;-;-;intronic;ZNF718;-;-;intronic;ZNF718;-;-;-;62;15;22	Name=AluSg	14
chr4:98369173	A:G	RAP1GDS1	RAP1GDS1	intronic	protein_coding	NA	A;G;+;A||R||D;REP;-;LTR/THE1B;intronic;RAP1GDS1;-;-;intronic;RAP1GDS1;-;-;intronic;RAP1GDS1;-;-;-;5;3;3	Name=THE1B	17
chr4:112915699	A:G	ANK2	ANK2	intronic	protein_coding	NA	A;G;+;R;ALU;-;SINE/AluJb;intronic;ANK2;-;-;intronic;ANK2;-;-;intronic;ANK2;-;-;-;1;1;1	Name=AluJb	13
chr4:112935666	A:G	ANK2	ANK2	intronic	protein_coding	NA	.	Name=AluSz6	15
chr4:113089639	A:G	ANK2	ANK2	intronic	protein_coding	NA	.	Name=AluSp	14
chr4:113208738	A:G	ANK2	ANK2	intronic	protein_coding	NEU-GABA-GLU	A;G;+;A||R;ALU;-;SINE/AluJo;intronic;ANK2;-;-;intronic;ANK2;-;-;intronic;ANK2;-;-;-;4;2;3	Name=AluJo	16
chr4:119537235	T:C	PDE5A	PDE5A	intronic	protein_coding	NA	A;G;+;R;REP;-;LINE/L2;ncRNA_intronic;RP11-33B1.1;-;-;intronic;PDE5A;-;-;ncRNA_intronic;AF085995;-;-;-;60;16;20	Name=L2	14
chr4:119537283	T:C	PDE5A	PDE5A	intronic	protein_coding	NA	.	Name=L2	14
chr4:143340694	A:G	GAB1	GAB1	intronic	protein_coding	NA	.	Name=AluSx1	10
chr4:143388473	A:G	GAB1	GAB1	intronic	protein_coding	NA	A;G;+;A||R;ALU;-;SINE/AluSx;intronic;GAB1;-;-;intronic;GAB1;-;-;intronic;GAB1;-;-;-;5;3;3	Name=AluSx	13
chr4:143417534	A:G	GAB1	GAB1	intronic	protein_coding	NA	A;G;+;A||R;ALU;-;SINE/AluSz6;intronic;GAB1;-;-;intronic;GAB1;-;-;intronic;GAB1;-;-;-;3;3;3	Name=AluSz6	13
chr4:147730	A:G	ZNF718	ZNF718	intronic	protein_coding	NA	A;G;+;A||R||D;ALU;-;SINE/AluSx3;ncRNA_intronic;ZNF718;-;-;intronic;ZNF718;-;-;intronic;ZNF718;-;-;-;278;27;45	Name=AluSx3	9
chr4:148336870	A:G	NR3C2	NR3C2	intronic	protein_coding	NA	T;C;-;A;ALU;-;SINE/AluJb;intronic;NR3C2;-;-;intronic;NR3C2;-;-;intronic;NR3C2;-;-;-;9;5;5	Name=AluJb	10
chr4:153208088	A:G	TRIM2	TRIM2	intronic	protein_coding	OLIG	.	Name=AluJr	13
chr4:153232257	A:G	TRIM2	TRIM2	intronic	protein_coding	OLIG	A;G;+;R;ALU;-;SINE/AluSc;intronic;TRIM2;-;-;intronic;TRIM2;-;-;intronic;TRIM2;-;-;-;2;2;2	Name=AluSc	14
chr4:153247391	A:G	TRIM2	TRIM2	intronic	protein_coding	NA	A;G;+;A||R;NONREP;-;-/-;intronic;TRIM2;-;-;intronic;TRIM2;-;-;intronic;TRIM2;-;-;-;4;2;3	.	13
chr4:153278575	A:G	TRIM2	TRIM2	intronic	protein_coding	NA	A;G;+;A;ALU;-;SINE/AluJo;intronic;TRIM2;-;-;intronic;TRIM2;-;-;intronic;TRIM2;-;-;-;5;3;3	Name=AluJo	13
chr4:15590779	T:C	CC2D2A	CC2D2A	intronic	protein_coding	NA	T;C;-;A;ALU;-;SINE/AluSz;intronic;CC2D2A;-;-;intronic;CC2D2A;-;-;intronic;CC2D2A;-;-;-;16;4;8	Name=AluSz	13
chr4:157231278	A:G	GRIA2	GRIA2	intronic	protein_coding	NA	.	Name=AluSx3	12
chr4:165399552	A:G	CPE	CPE	intronic	protein_coding	NA	A;G;+;A;ALU;-;SINE/AluSx;intronic;CPE;-;-;intronic;CPE;-;-;intronic;CPE;-;-;-;8;3;5	Name=AluSx	6
chr4:173387618	A:G	SCRG1	SCRG1	UTR3	protein_coding	NA	T;C;-;A||R;ALU;-;SINE/AluJo;UTR3;SCRG1;-;-;downstream;SCRG1;-;-;downstream;SCRG1;-;-;-;42;4;16	Name=AluJo	10
chr4:17479904	A:G	QDPR	QDPR	intergenic	protein_coding	NA	T;C;-;A||R;NONREP;-;-/-;intronic;QDPR;-;-;intergenic;LOC101929123||QDPR;-;-;intergenic;BC029598||QDPR;-;-;-;160;7;21	.	23
chr4:175626665	A:G	GPM6A	GPM6A	intergenic	protein_coding	NA	T;C;-;A;ALU;-;SINE/AluSc;intergenic;AC131094.1||GPM6A;-;-;intergenic;ADAM29||GPM6A;-;-;intergenic;ADAM29||GPM6A;-;-;-;8;1;6	Name=AluSc	14
chr4:175626736	A:G	GPM6A	GPM6A	intergenic	protein_coding	NA	.	Name=AluSc	12
chr4:175765106	A:G	GPM6A	GPM6A	intronic	protein_coding	NA	T;C;-;A;ALU;-;SINE/AluSp;intronic;GPM6A;-;-;intronic;GPM6A;-;-;intronic;GPM6A;-;-;-;3;1;2	Name=AluSp	10
chr4:21441270	A:G	KCNIP4	KCNIP4	intronic	protein_coding	NA	.	Name=AluY	8
chr4:21788861	A:G	KCNIP4	KCNIP4	intronic	protein_coding	NA	.	Name=AluSx4	11
chr4:21908685	A:G	KCNIP4	KCNIP4	intronic	protein_coding	NA	T;C;-;A;NONREP;-;-/-;intronic;KCNIP4;-;-;intronic;KCNIP4;-;-;intronic;KCNIP4;-;-;-;3;1;2	Name=L3b	11
chr4:24229762	A:G	PPARGC1A	PPARGC1A	intronic	protein_coding	NEU-GABA	.	Name=AluSq2	9
chr4:24444306	A:G	PPARGC1A	PPARGC1A	intronic	protein_coding	NA	T;C;-;A;ALU;-;SINE/AluSx;intergenic;AC092846.2||MIR573;-;-;intergenic;PPARGC1A||MIR573;-;-;intronic;PPARGC1A;-;-;-;3;1;2	Name=AluSx	10
chr4:470155	A:G	ABCA11P	ABCA11P	ncRNA	lncRNA	NA	T;C;-;A||R;ALU;-;SINE/AluY;ncRNA_intronic;ABCA11P;-;-;ncRNA_intronic;ABCA11P;-;-;intronic;ABCA11P||ZNF721;-;-;-;177;26;39	Name=AluY	14
chr4:47198855	A:G	GABRB1	GABRB1	intronic	protein_coding	NA	.	Name=THE1D	11
chr4:48614965	A:G	FRYL	FRYL	intronic	protein_coding	OLIG	T;C;-;A||R;ALU;-;SINE/AluY;intronic;FRYL;-;-;intronic;FRYL;-;-;intronic;FRYL;-;-;-;8;5;5	Name=AluY	5
chr4:55401997	A:G	TMEM165	TMEM165	intronic	protein_coding	NA	A;G;+;R||D;ALU;-;SINE/AluSq;intronic;TMEM165;-;-;intronic;TMEM165;-;-;intronic;TMEM165;-;-;-;12;5;7	Name=AluSq	12
chr4:55411015	A:G	TMEM165	TMEM165	intronic	protein_coding	NA	A;G;+;A||R||D;ALU;-;SINE/AluSz;intronic;TMEM165;-;-;intronic;TMEM165;-;-;intronic;TMEM165;-;-;-;160;21;34	Name=AluSz	14
chr4:6431946	A:G	PPP2R2C	PPP2R2C	intronic	protein_coding	NA	.	Name=MLT1A0	10
chr4:6432025	A:G	PPP2R2C	PPP2R2C	intronic	protein_coding	NA	T;C;-;A||R;REP;-;LTR/MLT1A0;intronic;PPP2R2C;-;-;intronic;PPP2R2C;-;-;intronic;PPP2R2C;-;-;-;9;3;5	Name=MLT1A0	12
chr4:73207003	A:G	ANKRD17	ANKRD17	intronic	protein_coding	NA	T;C;-;A||R||D;ALU;-;SINE/AluSq2;intronic;ANKRD17;-;-;intronic;ANKRD17;-;-;intronic;ANKRD17;-;-;-;3;3;3	Name=AluSq2	12
chr4:76184700	A:G	SCARB2	SCARB2	intronic	protein_coding	NA	T;C;-;A||R;ALU;-;SINE/AluJr;intronic;SCARB2;-;-;intronic;SCARB2;-;-;intronic;SCARB2;-;-;-;35;16;19	Name=AluJr	13
chr4:78868004	A:G	BMP2K	BMP2K	intronic	protein_coding	MGAS	A;G;+;R;ALU;-;SINE/AluSz6;intronic;BMP2K;-;-;intronic;BMP2K;-;-;intronic;BMP2K;-;-;-;140;20;34	Name=AluSz6	14
chr4:82693485	A:G	SCD5	SCD5	intronic	protein_coding	NA	T;C;-;A||R;REP;-;LINE/L2;intronic;SCD5;-;-;intronic;SCD5;-;-;intronic;SCD5;-;-;304;23;11;5;5	Name=L2	14
chr4:82792681	A:G	SCD5	SCD5	intronic	protein_coding	NA	T;C;-;A||R;ALU;-;SINE/AluJo;intronic;SCD5;-;-;intronic;SCD5;-;-;intronic;SCD5;-;-;-;6;2;3	Name=AluJo	11
chr4:84709826	A:G	WDFY3	WDFY3	intronic	protein_coding	NA	T;C;-;A||R;ALU;-;SINE/AluSx1;intronic;WDFY3;-;-;intronic;WDFY3;-;-;intronic;WDFY3;-;-;-;25;11;12	Name=AluSx1	16
chr4:92842775	A:G	GRID2	GRID2	intronic	protein_coding	NEU-GABA-GLU	A;G;+;A||R;REP;-;DNA/Charlie1a;intronic;GRID2;-;-;intronic;GRID2;-;-;intronic;GRID2;-;-;-;9;1;3	Name=Alu,Charlie1a	4
chr4:102815182	A:G	UBE2D3	UBE2D3	intronic	protein_coding	NA	T;C;-;A||R;ALU;-;SINE/AluSq2;intronic;UBE2D3;-;-;intronic;UBE2D3;-;-;intronic;UBE2D3;-;-;-;193;19;35	Name=AluSq2	17
chr4:112930685	A:G	ANK2	ANK2	intronic	protein_coding	NA	.	Name=AluSx3	12
chr4:128037165	A:G	ABHD18	ABHD18	UTR3	protein_coding	NA	A;G;+;A||R||D;ALU;-;SINE/AluSx1;UTR3;C4orf29;-;-;intergenic;ABHD18||LARP1B;-;-;downstream;C4orf29;-;-;-;541;30;53	Name=AluSx1	5
chr4:143255	A:G	ZNF718	ZNF718	intronic	protein_coding	NA	A;G;+;A||R;ALU;-;SINE/AluSg7;ncRNA_intronic;ZNF718;-;-;intronic;ZNF718;-;-;intronic;ZNF718;-;-;-;80;21;25	Name=AluSg7	8
chr4:153278255	A:G	TRIM2	TRIM2	intronic	protein_coding	NA	A;G;+;A;ALU;-;SINE/AluJr;intronic;TRIM2;-;-;intronic;TRIM2;-;-;intronic;TRIM2;-;-;-;8;2;3	Name=AluJb	14
chr4:15590481	T:C	CC2D2A	CC2D2A	intronic	protein_coding	NA	T;C;-;A||R;ALU;-;SINE/AluSx;intronic;CC2D2A;-;-;intronic;CC2D2A;-;-;intronic;CC2D2A;-;-;-;22;12;14	Name=AluSx	11
chr4:15590936	T:C	CC2D2A	CC2D2A	intronic	protein_coding	NA	T;C;-;A||D;ALU;-;SINE/AluSz;intronic;CC2D2A;-;-;intronic;CC2D2A;-;-;intronic;CC2D2A;-;-;-;23;12;17	Name=AluSz	14
chr4:157228628	A:G	GRIA2	GRIA2	intronic	protein_coding	NA	A;G;+;R;ALU;-;SINE/AluSx;intronic;GRIA2;-;-;intronic;GRIA2;-;-;intronic;GRIA2;-;-;-;9;1;7	Name=AluSx	14
chr4:175765038	A:G	GPM6A	GPM6A	intronic	protein_coding	NA	T;C;-;A;ALU;-;SINE/AluSp;intronic;GPM6A;-;-;intronic;GPM6A;-;-;intronic;GPM6A;-;-;-;1;1;1	Name=AluSp	9
chr4:17798496	A:G	DCAF16	DCAF16	intergenic	protein_coding	NA	T;C;-;A||R;ALU;-;SINE/AluJb;intergenic;FAM184B||DCAF16;-;-;intergenic;FAM184B||DCAF16;-;-;intergenic;FAM184B||DCAF16;-;-;-;222;28;42	Name=AluJb	11
chr4:21077013	A:G	KCNIP4	KCNIP4	intronic	protein_coding	NA	T;C;-;A;ALU;-;SINE/AluSx;intronic;KCNIP4;-;-;intronic;KCNIP4;-;-;intronic;KCNIP4;-;-;-;1;1;1	Name=AluSx	10
chr4:21269544	A:G	KCNIP4	KCNIP4	intronic	protein_coding	NA	T;C;-;A;ALU;-;SINE/AluJb;intronic;KCNIP4;-;-;intronic;KCNIP4;-;-;intronic;KCNIP4;-;-;-;3;2;2	Name=AluJb	10
chr4:21867005	A:G	KCNIP4	KCNIP4	intronic	protein_coding	NA	.	Name=AluY	11
chr4:39725148	A:G	UBE2K	UBE2K	intronic	protein_coding	NA	A;G;+;A||R||D;ALU;-;SINE/AluJb;intronic;UBE2K;-;-;intronic;UBE2K;-;-;intronic;UBE2K;-;-;-;24;9;12	Name=AluJb	13
chr4:39725156	A:G	UBE2K	UBE2K	intronic	protein_coding	MGAS	A;G;+;A||R||D;ALU;-;SINE/AluJb;intronic;UBE2K;-;-;intronic;UBE2K;-;-;intronic;UBE2K;-;-;-;20;9;12	Name=AluJb	13
chr4:39734349	A:G	UBE2K	UBE2K	intronic	protein_coding	NEU-GABA-GLU	A;G;+;A||R||D;ALU;-;SINE/AluSx3;intronic;UBE2K;-;-;intronic;UBE2K;-;-;intronic;UBE2K;-;-;-;9;5;6	Name=AluSx3	16
chr4:39736205	A:G	UBE2K	UBE2K	intronic	protein_coding	NA	A;G;+;A||R||D;ALU;-;SINE/AluSq2;intronic;UBE2K;-;-;intronic;UBE2K;-;-;intronic;UBE2K;-;-;-;11;6;7	Name=AluSq2	11
chr4:39904737	A:G	PDS5A	PDS5A	intronic	protein_coding	NEU-GABA	T;C;-;R;REP;-;SINE/FLAM_A;intronic;PDS5A;-;-;intronic;PDS5A;-;-;intronic;PDS5A;-;-;-;70;16;27	Name=FLAM_A	14
chr4:48678426	A:G	FRYL	FRYL	intronic	protein_coding	OLIG	T;C;-;A||R||D;ALU;-;SINE/AluSc5;intronic;FRYL;-;-;intronic;FRYL;-;-;intronic;FRYL;-;-;-;7;3;4	Name=AluSc5	9
chr4:48857619	T:C	OCIAD1-AS1	OCIAD1-AS1	ncRNA	lncRNA	NA	A;G;+;A;ALU;-;SINE/AluSc;ncRNA_intronic;OCIAD1-AS1;-;-;intronic;OCIAD1;-;-;intronic;OCIAD1;-;-;-;106;23;31	Name=AluSc	6
chr4:54006541	A:G	CHIC2	CHIC2	intergenic	protein_coding	NA	T;C;-;A||R;ALU;-;SINE/AluSx1;intronic;FIP1L1;-;-;intergenic;RPL21P44||CHIC2;-;-;intronic;PDGFRA;-;-;-;9;4;6	Name=AluSx1	9
chr4:55403064	A:G	TMEM165	TMEM165	intronic	protein_coding	NA	A;G;+;A;ALU;-;SINE/AluY;intronic;TMEM165;-;-;intronic;TMEM165;-;-;intronic;TMEM165;-;-;-;62;17;28	Name=AluY	12
chr4:82787810	A:G	SCD5	SCD5	intronic	protein_coding	NA	T;C;-;A;ALU;-;SINE/AluJr4;intronic;SCD5;-;-;intronic;SCD5;-;-;intronic;SCD5;-;-;-;13;5;6	Name=AluJr4	16
chr4:82794926	A:G	SCD5	SCD5	intronic	protein_coding	OLIG	T;C;-;A;ALU;-;SINE/AluY;intronic;SCD5;-;-;intronic;SCD5;-;-;intronic;SCD5;-;-;-;6;2;2	Name=AluY	5
chr4:98874997	A:G	EIF4E	EIF4E	UTR3	protein_coding	NA	T;C;-;A||R;ALU;-;SINE/AluSx;UTR3;EIF4E;-;-;intergenic;TSPAN5||EIF4E;-;-;upstream;AK098333;-;-;-;46;4;13	Name=AluSx	17
chr4:143363943	A:G	GAB1	GAB1	intronic	protein_coding	NA	A;G;+;A||R||D;ALU;-;SINE/AluSq2;intronic;GAB1;-;-;intronic;GAB1;-;-;intronic;GAB1;-;-;-;7;3;3	Name=AluSq2	12
chr4:153232334	A:G	TRIM2	TRIM2	intronic	protein_coding	OLIG	A;G;+;A||R;ALU;-;SINE/AluSc;intronic;TRIM2;-;-;intronic;TRIM2;-;-;intronic;TRIM2;-;-;-;4;3;3	Name=AluSc	12
chr4:153301258	A:G	TRIM2	TRIM2	intronic	protein_coding	OLIG	A;G;+;A||R;ALU;-;SINE/AluJb;intronic;TRIM2;-;-;intronic;TRIM2;-;-;intronic;TRIM2;-;-;-;8;3;5	Name=AluJr	15
chr4:175762974	A:G	GPM6A	GPM6A	intronic	protein_coding	NA	.	Name=L1MB7	11
chr4:24457656	A:G	PPARGC1A	PPARGC1A	intronic	protein_coding	NEU-GABA	T;C;-;A;ALU;-;SINE/AluY;intergenic;AC092846.2||MIR573;-;-;intergenic;PPARGC1A||MIR573;-;-;intronic;PPARGC1A;-;-;-;1;1;1	Name=AluY	9
chr4:36093848	A:G	ARAP2	ARAP2	intronic	protein_coding	NA	T;C;-;A||R||D;REP;-;LINE/L1PA17;intronic;ARAP2;-;-;intronic;ARAP2;-;-;intronic;ARAP2;-;-;-;13;6;7	Name=L1PA17	14
chr4:44406605	A:G	KCTD8	KCTD8	intronic	protein_coding	NA	T;C;-;A;REP;-;LTR/THE1A;intronic;KCTD8;-;-;intronic;KCTD8;-;-;intronic;KCTD8;-;-;-;7;1;2	Name=THE1A	14
chr4:55403052	A:G	TMEM165	TMEM165	intronic	protein_coding	NA	A;G;+;A;ALU;-;SINE/AluY;intronic;TMEM165;-;-;intronic;TMEM165;-;-;intronic;TMEM165;-;-;-;35;11;21	Name=AluY	11
chr4:86044415	A:G	MAPK10	MAPK10	intronic	protein_coding	NEU-GABA-GLU	T;C;-;A;REP;-;DNA/MER5B;intronic;MAPK10;-;-;intronic;MAPK10;-;-;intronic;MAPK10;-;-;-;1;1;1	Name=MER5B	12
chr4:87494977	A:G	SPARCL1	SPARCL1	intronic	protein_coding	NA	.	.	6
chr4:98369018	A:G	RAP1GDS1	RAP1GDS1	intronic	protein_coding	NA	A;G;+;A;REP;-;LTR/THE1B;intronic;RAP1GDS1;-;-;intronic;RAP1GDS1;-;-;intronic;RAP1GDS1;-;-;-;12;6;7	Name=THE1B	18
chr4:98369070	A:G	RAP1GDS1	RAP1GDS1	intronic	protein_coding	NA	A;G;+;A||R||D;REP;-;LTR/THE1B;intronic;RAP1GDS1;-;-;intronic;RAP1GDS1;-;-;intronic;RAP1GDS1;-;-;-;10;6;8	Name=THE1B	18
chr4:118712456	A:G	METTL14	METTL14	UTR3	protein_coding	NA	A;G;+;A||R;ALU;-;SINE/AluSz;UTR3;METTL14;-;-;downstream;METTL14;-;-;intergenic;METTL14||SEC24D;-;-;-;10;5;5	Name=AluSz	18
chr4:175630018	A:G	GPM6A	GPM6A	intergenic	protein_coding	NA	T;C;-;A;ALU;-;SINE/AluSc;intergenic;AC131094.1||GPM6A;-;-;intergenic;ADAM29||GPM6A;-;-;intergenic;ADAM29||GPM6A;-;-;-;3;1;2	Name=AluSc	14
chr4:55402931	A:G	TMEM165	TMEM165	intronic	protein_coding	NA	A;G;+;A||R;ALU;-;SINE/AluY;intronic;TMEM165;-;-;intronic;TMEM165;-;-;intronic;TMEM165;-;-;-;28;6;16	Name=AluY	17
chr4:88028764	A:G	PKD2	PKD2	intronic	protein_coding	NA	A;G;+;A||R||D;REP;-;DNA/Tigger5;intronic;PKD2;-;-;intronic;PKD2;-;-;intronic;PKD2;-;-;-;35;13;17	Name=Tigger5	16
chr4:102811437	A:G	UBE2D3	UBE2D3	intronic	protein_coding	NA	T;C;-;A;ALU;-;SINE/AluSx;intronic;UBE2D3;-;-;intronic;UBE2D3;-;-;intronic;UBE2D3;-;-;-;287;25;45	Name=AluSx	16
chr4:150245392	A:G	DCLK2	DCLK2	intronic	protein_coding	NA	A;G;+;A||R;REP;-;LINE/L1PA5;intronic;DCLK2;-;-;intronic;DCLK2;-;-;intronic;DCLK2;-;-;-;8;4;6	Name=L1PA5	9
chr4:153232258	A:G	TRIM2	TRIM2	intronic	protein_coding	OLIG	A;G;+;A||R;ALU;-;SINE/AluSc;intronic;TRIM2;-;-;intronic;TRIM2;-;-;intronic;TRIM2;-;-;-;3;2;2	Name=AluSc	13
chr4:165245047	A:G	KLHL2	KLHL2	intronic	protein_coding	NA	A;G;+;A||R||D;ALU;-;SINE/AluSx;intronic;KLHL2;-;-;intronic;KLHL2;-;-;intronic;KLHL2;-;-;-;7;5;5	Name=AluSx	12
chr4:167164957	A:G	SPOCK3	SPOCK3	intronic	protein_coding	NA	T;C;-;A;REP;-;LINE/L1PA8;intronic;SPOCK3;-;-;intronic;SPOCK3;-;-;intronic;SPOCK3;-;-;-;3;1;1	Name=L1PA8	17
chr4:16754814	A:G	LDB2	LDB2	intronic	protein_coding	NEU-GLU	T;C;-;A;ALU;-;SINE/AluSx;intronic;LDB2;-;-;intronic;LDB2;-;-;intronic;LDB2;-;-;-;8;4;4	Name=AluSx	9
chr4:168990646	A:G	CBR4	CBR4	intronic	protein_coding	NA	T;C;-;A||R||D;ALU;-;SINE/AluJb;intronic;CBR4;-;-;intronic;CBR4;-;-;intronic;CBR4;-;-;-;984;30;53	Name=AluJb	7
chr4:175625806	A:G	GPM6A	GPM6A	intergenic	protein_coding	NA	T;C;-;A;ALU;-;SINE/AluSx;intergenic;AC131094.1||GPM6A;-;-;intergenic;ADAM29||GPM6A;-;-;intergenic;ADAM29||GPM6A;-;-;-;10;2;6	Name=AluSx	12
chr4:21125361	A:G	KCNIP4	KCNIP4	intronic	protein_coding	NA	T;C;-;A;ALU;-;SINE/AluSg;intronic;KCNIP4;-;-;intronic;KCNIP4;-;-;intronic;KCNIP4;-;-;-;2;2;2	Name=AluSx1	11
chr4:21179013	A:G	KCNIP4	KCNIP4	intronic	protein_coding	NA	T;C;-;A;ALU;-;SINE/AluJb;intronic;KCNIP4;-;-;intronic;KCNIP4;-;-;intronic;KCNIP4;-;-;-;2;1;2	Name=AluJb	13
chr4:21375801	A:G	KCNIP4	KCNIP4	intronic	protein_coding	NA	T;C;-;A;ALU;-;SINE/AluY;intronic;KCNIP4;-;-;intronic;KCNIP4;-;-;intronic;KCNIP4;-;-;-;1;1;1	Name=AluY	11
chr4:21785492	A:G	KCNIP4	KCNIP4	intronic	protein_coding	NA	T;C;-;A;ALU;-;SINE/AluSz;intronic;KCNIP4;-;-;intronic;KCNIP4;-;-;intronic;KCNIP4;-;-;-;1;1;1	Name=AluSz	10
chr4:21793355	A:G	KCNIP4	KCNIP4	intronic	protein_coding	NA	T;C;-;A;ALU;-;SINE/AluSz;intronic;KCNIP4;-;-;intronic;KCNIP4;-;-;intronic;KCNIP4;-;-;-;3;1;2	Name=AluSz	8
chr4:2228502	A:G	HAUS3	HAUS3	UTR3	protein_coding	NA	T;C;-;A||R;ALU;-;SINE/AluY;UTR3;HAUS3;-;-;intronic;POLN;-;-;UTR3;HAUS3;-;-;-;214;24;43	Name=AluY	12
chr4:24229737	A:G	PPARGC1A	PPARGC1A	intronic	protein_coding	NA	T;C;-;A;ALU;-;SINE/AluSq2;intergenic;PPARGC1A||AC092846.1;-;-;intergenic;PPARGC1A||MIR573;-;-;intronic;PPARGC1A;-;-;-;4;2;3	Name=AluSq2	9
chr4:24460986	A:G	PPARGC1A	PPARGC1A	intronic	protein_coding	NEU-GABA-GLU	T;C;-;A;ALU;-;SINE/AluJr;intergenic;AC092846.2||MIR573;-;-;intergenic;PPARGC1A||MIR573;-;-;intronic;PPARGC1A;-;-;-;3;2;2	Name=AluJr	10
chr4:26339513	A:G	RBPJ	RBPJ	intronic	protein_coding	NA	A;G;+;A||R||D;ALU;-;SINE/AluSx1;intronic;RBPJ;-;-;intronic;RBPJ;-;-;intronic;RBPJ;-;-;-;7;6;7	Name=AluSx1	10
chr4:39724208	A:G	UBE2K	UBE2K	intronic	protein_coding	NA	A;G;+;A||R||D;ALU;-;SINE/AluJo;intronic;UBE2K;-;-;intronic;UBE2K;-;-;intronic;UBE2K;-;-;-;16;7;8	Name=AluJo	12
chr4:39725237	A:G	UBE2K	UBE2K	intronic	protein_coding	MGAS	A;G;+;A||R||D;ALU;-;SINE/AluJb;intronic;UBE2K;-;-;intronic;UBE2K;-;-;intronic;UBE2K;-;-;-;12;6;7	Name=AluJb	9
chr4:39833609	A:G	PDS5A	PDS5A	intronic	protein_coding	NA	T;C;-;A||R||D;ALU;-;SINE/AluJb;intronic;PDS5A;-;-;intronic;PDS5A;-;-;intronic;PDS5A;-;-;-;37;18;20	Name=AluJb	15
chr4:41366895	A:G	LIMCH1	LIMCH1	intronic	protein_coding	NA	A;G;+;A||R;REP;-;LTR/THE1D;intronic;LIMCH1;-;-;intronic;LIMCH1;-;-;intronic;LIMCH1;-;-;-;31;6;13	Name=THE1D	16
chr4:44401125	A:G	KCTD8	KCTD8	intronic	protein_coding	NA	T;C;-;A||R;ALU;-;SINE/AluJr;intronic;KCTD8;-;-;intronic;KCTD8;-;-;intronic;KCTD8;-;-;-;19;3;11	Name=AluJr	15
chr4:44401126	A:G	KCTD8	KCTD8	intronic	protein_coding	NA	T;C;-;A||R;ALU;-;SINE/AluJr;intronic;KCTD8;-;-;intronic;KCTD8;-;-;intronic;KCTD8;-;-;-;24;3;12	Name=AluJr	16
chr4:55412241	A:G	TMEM165	TMEM165	intronic	protein_coding	NA	A;G;+;A||R||D;ALU;-;SINE/AluSg;intronic;TMEM165;-;-;intronic;TMEM165;-;-;intronic;TMEM165;-;-;-;3;2;2	Name=AluSg	12
chr4:67469572	A:G	CENPC	CENPC	UTR3	protein_coding	NA	T;C;-;A||R;ALU;-;SINE/AluSx1;intergenic;RP11-584P21.2||CENPC;-;-;intergenic;LOC101927237||CENPC;-;-;intergenic;AK093203||CENPC1;-;-;-;411;30;53	Name=AluSx1	17
chr4:73227188	A:G	ANKRD17	ANKRD17	intronic	protein_coding	NA	T;C;-;A||R;ALU;-;SINE/AluSx1;intronic;ANKRD17;-;-;intronic;ANKRD17;-;-;intronic;ANKRD17;-;-;-;3;2;2	Name=AluSx1	11
chr4:8017369	A:G	ABLIM2	ABLIM2	intronic	protein_coding	NEU-GABA-GLU	T;C;-;A||R;ALU;-;SINE/AluSx;intronic;ABLIM2;-;-;intronic;ABLIM2;-;-;intronic;ABLIM2;-;-;-;4;3;3	Name=AluSx	8
chr4:86330577	A:G	MAPK10	MAPK10	intronic	protein_coding	NA	T;C;-;A;REP;-;LTR/THE1C;intronic;MAPK10;-;-;intronic;MAPK10;-;-;intronic;MAPK10;-;-;-;4;1;1	Name=THE1C	14
chr4:86330579	A:G	MAPK10	MAPK10	intronic	protein_coding	NA	T;C;-;A;REP;-;LTR/THE1C;intronic;MAPK10;-;-;intronic;MAPK10;-;-;intronic;MAPK10;-;-;-;6;2;3	Name=THE1C	15
chr4:87494979	T:C	SPARCL1	SPARCL1	other	protein_coding	NA	.	.	6
chr4:92183	A:G	ZNF595	ZNF595	intergenic	protein_coding	NEU-GABA	A;G;+;A||R;ALU;-;SINE/AluSg;intergenic;ZNF595||ZNF718;-;-;intronic;ZNF718;-;-;intronic;ZNF718;-;-;-;41;12;17	Name=AluSg	11
chr4:92223	A:G	ZNF595	ZNF595	intergenic	protein_coding	NEU-GABA-GLU	A;G;+;A;ALU;-;SINE/AluSg;intergenic;ZNF595||ZNF718;-;-;intronic;ZNF718;-;-;intronic;ZNF718;-;-;-;39;12;19	Name=AluSg	12
chr4:92718573	A:G	GRID2	GRID2	intronic	protein_coding	NA	A;G;+;A||R;ALU;-;SINE/AluJr4;intronic;GRID2;-;-;intronic;GRID2;-;-;intronic;GRID2;-;-;-;5;1;2	Name=AluJr4	3
chr4:105420145	A:G	PPA2	PPA2	intronic	protein_coding	NA	T;C;-;A||R||D;ALU;-;SINE/AluSp;intronic;PPA2;-;-;intronic;PPA2;-;-;intronic;PPA2;-;-;-;65;14;19	Name=AluSp	16
chr4:165245046	A:G	KLHL2	KLHL2	intronic	protein_coding	NA	A;G;+;A||R||D;ALU;-;SINE/AluSx;intronic;KLHL2;-;-;intronic;KLHL2;-;-;intronic;KLHL2;-;-;-;8;6;6	Name=AluSx	12
chr4:176143482	A:G	WDR17	WDR17	intronic	protein_coding	NEU-GLU	A;G;+;A||R;ALU;-;SINE/AluJb;intronic;WDR17;-;-;intronic;WDR17;-;-;intronic;WDR17;-;-;-;6;3;4	Name=AluJb	13
chr4:21125354	A:G	KCNIP4	KCNIP4	intronic	protein_coding	NA	T;C;-;A;ALU;-;SINE/AluSg;intronic;KCNIP4;-;-;intronic;KCNIP4;-;-;intronic;KCNIP4;-;-;-;2;2;2	Name=AluSx1	11
chr4:21230488	A:G	KCNIP4	KCNIP4	intronic	protein_coding	NA	.	Name=L1PA10	13
chr4:55397957	A:G	TMEM165	TMEM165	intronic	protein_coding	NA	.	Name=AluJo	11
chr4:55412290	A:G	TMEM165	TMEM165	intronic	protein_coding	NA	A;G;+;A||R;ALU;-;SINE/AluSg;intronic;TMEM165;-;-;intronic;TMEM165;-;-;intronic;TMEM165;-;-;-;331;27;45	Name=AluSg	16
chr4:55413334	A:G	TMEM165	TMEM165	intronic	protein_coding	NA	A;G;+;A||R||D;ALU;-;SINE/AluSz;intronic;TMEM165;-;-;intronic;TMEM165;-;-;intronic;TMEM165;-;-;-;300;23;43	Name=AluSz	10
chr4:84923905	A:G	WDFY3	WDFY3	intronic	protein_coding	NA	T;C;-;A;ALU;-;SINE/AluSx;intronic;WDFY3;-;-;intronic;WDFY3;-;-;intronic;WDFY3;-;-;-;5;3;3	Name=AluSx	14
chr4:92842768	A:G	GRID2	GRID2	intronic	protein_coding	NA	A;G;+;A;ALU;-;SINE/AluYc;intronic;GRID2;-;-;intronic;GRID2;-;-;intronic;GRID2;-;-;-;8;1;2	Name=Alu	3
chr4:153301282	A:G	TRIM2	TRIM2	intronic	protein_coding	OLIG	A;G;+;A;ALU;-;SINE/AluJb;intronic;TRIM2;-;-;intronic;TRIM2;-;-;intronic;TRIM2;-;-;-;4;3;4	Name=AluJr	14
chr4:153303342	A:G	TRIM2	TRIM2	intronic	protein_coding	OLIG	A;G;+;A;ALU;-;SINE/AluSx;intronic;TRIM2;-;-;intronic;TRIM2;-;-;intronic;TRIM2;-;-;-;7;3;4	Name=AluSx	13
chr4:153304255	A:G	TRIM2	TRIM2	intronic	protein_coding	OLIG	A;G;+;A;ALU;-;SINE/AluSz6;intronic;TRIM2;-;-;intronic;TRIM2;-;-;intronic;TRIM2;-;-;-;5;3;3	Name=AluSz6	14
chr4:15599040	T:C	CC2D2A	CC2D2A	intronic	protein_coding	NA	T;C;-;A;ALU;-;SINE/AluJo;intronic;CC2D2A;-;-;intronic;CC2D2A;-;-;intronic;CC2D2A;-;-;-;8;5;6	Name=AluJo	12
chr4:82787818	A:G	SCD5	SCD5	intronic	protein_coding	NA	T;C;-;A||R;ALU;-;SINE/AluJr4;intronic;SCD5;-;-;intronic;SCD5;-;-;intronic;SCD5;-;-;-;12;5;6	Name=AluJr4	16
chr4:143339255	A:G	GAB1	GAB1	intronic	protein_coding	NA	A;G;+;A;ALU;-;SINE/AluSx;intronic;GAB1;-;-;intronic;GAB1;-;-;intronic;GAB1;-;-;-;4;4;4	Name=AluSx	14
chr4:143340530	A:G	GAB1	GAB1	intronic	protein_coding	NA	A;G;+;A||R||D;ALU;-;SINE/AluSx1;intronic;GAB1;-;-;intronic;GAB1;-;-;intronic;GAB1;-;-;-;8;4;4	Name=AluSx1	11
chr4:55402011	A:G	TMEM165	TMEM165	intronic	protein_coding	NA	A;G;+;R;ALU;-;SINE/AluSq;intronic;TMEM165;-;-;intronic;TMEM165;-;-;intronic;TMEM165;-;-;-;16;6;8	Name=AluSq	12
chr4:70807588	A:G	RUFY3	RUFY3	UTR3	protein_coding	NA	A;G;+;A||R;ALU;-;SINE/AluJo;downstream;RUFY3;-;-;UTR3;RUFY3;-;-;UTR3;RUFY3;-;-;-;1138;30;54	Name=AluJo	20
chr4:158218992	A:G	TMEM144	TMEM144	intronic	protein_coding	NA	A;G;+;A;ALU;rs563914563;SINE/AluSx1;intronic;TMEM144;-;-;intronic;TMEM144;-;-;intronic;TMEM144;-;-;-;3;2;2	Name=AluSx1	13
chr4:82771091	A:G	SCD5	SCD5	intronic	protein_coding	NA	T;C;-;A;ALU;-;SINE/AluJb;intronic;SCD5;-;-;intronic;SCD5;-;-;intronic;SCD5;-;-;-;1;1;1	Name=AluJb	14
chr4:86330611	A:G	MAPK10	MAPK10	intronic	protein_coding	NA	T;C;-;A;REP;-;LTR/THE1C;intronic;MAPK10;-;-;intronic;MAPK10;-;-;intronic;MAPK10;-;-;-;2;1;2	Name=THE1C	16
chr4:254878	A:G	ZNF876P	ZNF876P	ncRNA	lncRNA	NA	A;G;+;A||R;NONREP;-;-/-;ncRNA_exonic;ZNF876P;-;-;ncRNA_exonic;ZNF876P;-;-;UTR3;ZNF876P;-;-;-;104;16;29	.	7
chr4:139046699	A:G	NOCT	NOCT	intergenic	protein_coding	NA	A;G;+;A||R;ALU;-;SINE/AluY;downstream;CCRN4L;-;-;downstream;NOCT;-;-;downstream;CCRN4L;-;-;-;178;23;41	Name=AluY	4
chr4:153301294	A:G	TRIM2	TRIM2	intronic	protein_coding	NA	A;G;+;A;ALU;-;SINE/AluJb;intronic;TRIM2;-;-;intronic;TRIM2;-;-;intronic;TRIM2;-;-;-;4;2;4	Name=AluJr	13
chr4:169526296	A:G	NEK1	NEK1	intronic	protein_coding	NA	T;C;-;A||R;ALU;-;SINE/AluJr;intronic;NEK1;-;-;intronic;NEK1;-;-;intronic;NEK1;-;-;-;22;9;9	Name=AluJr	12
chr4:175650504	A:G	GPM6A	GPM6A	intronic	protein_coding	NA	T;C;-;A||R;ALU;-;SINE/AluSx;intronic;GPM6A;-;-;intronic;GPM6A;-;-;intronic;GPM6A;-;-;-;1;1;1	Name=AluSx	6
chr4:2005597	A:G	NELFA	NELFA	intronic	protein_coding	NA	T;C;-;A||R||D;ALU;-;SINE/AluSx;intronic;NELFA;-;-;intronic;NELFA;-;-;intronic;NELFA;-;-;-;27;14;16	Name=AluSx	8
chr4:21310862	A:G	KCNIP4	KCNIP4	intronic	protein_coding	NA	.	Name=AluSc8	9
chr4:82787811	A:G	SCD5	SCD5	intronic	protein_coding	NA	T;C;-;A||R;ALU;-;SINE/AluJr4;intronic;SCD5;-;-;intronic;SCD5;-;-;intronic;SCD5;-;-;-;10;4;5	Name=AluJr4	14
chr4:21078506	A:G	KCNIP4	KCNIP4	intronic	protein_coding	NA	T;C;-;A;REP;-;LTR/MLT1A0;intronic;KCNIP4;-;-;intronic;KCNIP4;-;-;intronic;KCNIP4;-;-;-;2;1;2	Name=MLT1A0	13
chr4:86335924	A:G	MAPK10	MAPK10	intronic	protein_coding	NA	T;C;-;A;REP;-;LTR/THE1D;intronic;MAPK10;-;-;intronic;MAPK10;-;-;intronic;MAPK10;-;-;-;5;3;4	Name=THE1D	15
chr4:165076913	A:G	TMEM192	TMEM192	UTR3	protein_coding	NA	T;C;-;A||R;ALU;-;SINE/AluSx;UTR3;TMEM192;-;-;UTR3;TMEM192;-;-;UTR3;TMEM192;-;-;-;740;30;53	Name=AluSx	14
chr4:21786125	A:G	KCNIP4	KCNIP4	intronic	protein_coding	NA	T;C;-;A;ALU;-;SINE/AluSc;intronic;KCNIP4;-;-;intronic;KCNIP4;-;-;intronic;KCNIP4;-;-;-;2;1;1	Name=AluSc	10
chr4:44698069	T:C	GUF1	GUF1	intronic	protein_coding	NA	T;C;-;A;ALU;-;SINE/AluSz6;intronic;GUF1;-;-;intronic;GUF1;-;-;intronic;GUF1;-;-;-;104;19;28	Name=AluSz6	13
chr4:82693459	A:G	SCD5	SCD5	intronic	protein_coding	OLIG	T;C;-;A;REP;-;LINE/L2;intronic;SCD5;-;-;intronic;SCD5;-;-;intronic;SCD5;-;-;304;23;10;5;5	Name=L2	14
chr4:143383941	A:G	GAB1	GAB1	intronic	protein_coding	OLIG	A;G;+;A||R;ALU;-;SINE/AluJr;intronic;GAB1;-;-;intronic;GAB1;-;-;intronic;GAB1;-;-;-;6;4;4	Name=AluJr	14
chr4:175628951	A:G	GPM6A	GPM6A	intergenic	protein_coding	NA	T;C;-;A;REP;-;SINE/FLAM_A;intergenic;AC131094.1||GPM6A;-;-;intergenic;ADAM29||GPM6A;-;-;intergenic;ADAM29||GPM6A;-;-;481;120;2;1;2	Name=FLAM_C	13
chr4:48857998	T:C	OCIAD1-AS1	OCIAD1-AS1	ncRNA	lncRNA	NA	A;G;+;A||R;ALU;-;SINE/AluSz6;ncRNA_intronic;OCIAD1-AS1;-;-;intronic;OCIAD1;-;-;intronic;OCIAD1;-;-;-;133;25;40	Name=AluSz6	7
chr4:48507717	T:C	FRYL	FRYL	intronic	protein_coding	NA	.	Name=(AGAT)n	15
chr4:167211677	A:G	SPOCK3	SPOCK3	intronic	protein_coding	NA	.	Name=THE1B	16
chr4:143426487	A:G	GAB1	GAB1	intronic	protein_coding	OLIG	A;G;+;A||R;ALU;-;SINE/AluJo;intronic;GAB1;-;-;intronic;GAB1;-;-;intronic;GAB1;-;-;-;15;8;9	Name=AluJo	14
chr4:78794675	A:G	BMP2K	BMP2K	intronic	protein_coding	MGAS	A;G;+;A;ALU;-;SINE/AluJb;intronic;BMP2K;-;-;intronic;BMP2K;-;-;intronic;BMP2K;-;-;-;9;7;8	Name=AluJb	5
chr5:11457199	A:G	CTNND2	CTNND2	intronic	protein_coding	NA	T;C;-;A||R;ALU;-;SINE/AluJo;intronic;CTNND2;-;-;intronic;CTNND2;-;-;intronic;CTNND2;-;-;-;4;1;2	Name=AluJr4	15
chr5:11540585	A:G	CTNND2	CTNND2	intronic	protein_coding	NA	T;C;-;A;ALU;-;SINE/AluSx;intronic;CTNND2;-;-;intronic;CTNND2;-;-;intronic;CTNND2;-;-;-;2;2;2	Name=AluSx	20
chr5:122030715	A:G	SRFBP1	SRFBP1	intergenic	protein_coding	NA	A;G;+;A||R||D;REP;-;LINE/L1M4;intergenic;SRFBP1||LOX;-;-;intergenic;SRFBP1||LOX;-;-;intergenic;SRFBP1||LOX;-;-;-;356;30;48	Name=L1M4	21
chr5:130015150	A:G	CHSY3	CHSY3	intronic	protein_coding	NA	A;G;+;A||R;REP;-;LTR/MSTA;intronic;CHSY3;-;-;intronic;CHSY3;-;-;intronic;CHSY3;-;-;-;1;1;1	Name=MSTA	14
chr5:131715242	A:G	FNIP1	FNIP1	intronic	protein_coding	NA	T;C;-;A||R;ALU;-;SINE/AluSx;intronic;CTC-432M15.3||FNIP1;-;-;intronic;FNIP1;-;-;intronic;FNIP1||RAPGEF6;-;-;-;10;8;9	Name=AluSx	16
chr5:132365190	A:G	MIR3936HG	MIR3936HG	ncRNA	lncRNA	NA	T;C;-;A||R||D;ALU;-;SINE/AluSq2;ncRNA_intronic;AC034220.3;-;-;ncRNA_intronic;LOC553103;-;-;ncRNA_intronic;LOC553103;-;-;-;477;28;48	Name=AluSq2	13
chr5:132695300	A:G	KIF3A	KIF3A	UTR3	protein_coding	NA	T;C;-;A||R;ALU;-;SINE/AluSz;ncRNA_intronic;AC004237.1;-;-;UTR3;KIF3A;-;-;UTR3;KIF3A;-;-;-;85;10;22	Name=AluSz	25
chr5:143173304	A:G	ARHGAP26	ARHGAP26	intronic	protein_coding	NEU-GABA-GLU	A;G;+;A||R||D;ALU;-;SINE/AluJr;intronic;ARHGAP26;-;-;intronic;ARHGAP26;-;-;intronic;ARHGAP26;-;-;-;18;4;6	Name=AluJr	17
chr5:144222563	A:G	KCTD16	KCTD16	intronic	protein_coding	NEU-GABA-GLU	A;G;+;A;REP;-;LINE/L1PA5;intronic;KCTD16;-;-;intronic;KCTD16;-;-;intronic;KCTD16;-;-;-;3;1;1	Name=L1PA5	16
chr5:144223231	A:G	KCTD16	KCTD16	intronic	protein_coding	NEU-GABA-GLU	.	Name=L1PA5	9
chr5:144245736	A:G	KCTD16	KCTD16	intronic	protein_coding	NA	A;G;+;A;REP;-;LTR/MSTA;intronic;KCTD16;-;-;intronic;KCTD16;-;-;intronic;KCTD16;-;-;-;5;2;3	Name=MSTA	15
chr5:146770149	A:G	PPP2R2B	PPP2R2B	intronic	protein_coding	NA	T;C;-;A;ALU;-;SINE/AluSz;intronic;PPP2R2B;-;-;intronic;PPP2R2B;-;-;intronic;PPP2R2B;-;-;-;3;1;1	Name=AluSz	15
chr5:146831415	A:G	PPP2R2B	PPP2R2B	intronic	protein_coding	NA	T;C;-;A;ALU;-;SINE/AluSx1;intronic;PPP2R2B;-;-;intronic;PPP2R2B;-;-;intronic;PPP2R2B;-;-;-;3;1;1	Name=AluSx1	17
chr5:146831728	A:G	PPP2R2B	PPP2R2B	intronic	protein_coding	NA	T;C;-;A||R;ALU;-;SINE/AluSx;intronic;PPP2R2B;-;-;intronic;PPP2R2B;-;-;intronic;PPP2R2B;-;-;-;4;1;2	Name=AluSx	17
chr5:146831744	A:G	PPP2R2B	PPP2R2B	intronic	protein_coding	NA	T;C;-;A||R;ALU;-;SINE/AluSx;intronic;PPP2R2B;-;-;intronic;PPP2R2B;-;-;intronic;PPP2R2B;-;-;-;4;3;3	Name=AluSx	17
chr5:146842699	A:G	PPP2R2B	PPP2R2B	intronic	protein_coding	NA	T;C;-;A;REP;-;LINE/L1PA12;intronic;PPP2R2B;-;-;intronic;PPP2R2B;-;-;intronic;PPP2R2B;-;-;-;4;1;2	Name=L1PA12	18
chr5:146846672	A:G	PPP2R2B	PPP2R2B	intronic	protein_coding	NA	T;C;-;R;ALU;-;SINE/AluSg;intronic;PPP2R2B;-;-;intronic;PPP2R2B;-;-;intronic;PPP2R2B;-;-;-;3;1;2	Name=AluSg	18
chr5:146998951	A:G	PPP2R2B	PPP2R2B	intronic	protein_coding	NA	T;C;-;A;ALU;-;SINE/AluYc;intronic;PPP2R2B;-;-;intronic;PPP2R2B;-;-;intronic;PPP2R2B;-;-;-;4;1;1	Name=AluYc	14
chr5:147778174	A:G	JAKMIP2	JAKMIP2	intronic	protein_coding	NA	T;C;-;A||R;NONREP;-;-/-;intronic;JAKMIP2;-;-;intronic;JAKMIP2;-;-;intronic;JAKMIP2;-;-;-;6;1;2	Name=MamTip1	13
chr5:150234064	A:G	CAMK2A	CAMK2A	intronic	protein_coding	NEU-GLU	T;C;-;R;ALU;-;SINE/AluSx;intronic;CAMK2A;-;-;intronic;CAMK2A;-;-;intronic;CAMK2A;-;-;-;35;3;9	Name=AluSx	22
chr5:150255499	A:G	CAMK2A	CAMK2A	intronic	protein_coding	NEU-GABA-GLU	T;C;-;A||R;REP;-;LINE/L3;intronic;CAMK2A;-;-;intronic;CAMK2A;-;-;intronic;CAMK2A;-;-;-;9;1;4	Name=L3	20
chr5:150255644	A:G	CAMK2A	CAMK2A	intronic	protein_coding	NEU-GLU	T;C;-;A||R;REP;-;LINE/L3;intronic;CAMK2A;-;-;intronic;CAMK2A;-;-;intronic;CAMK2A;-;-;-;11;1;6	Name=L3	17
chr5:161330880	A:G	GABRB2	GABRB2	intronic	protein_coding	NA	.	.	17
chr5:161448250	A:G	GABRB2	GABRB2	intronic	protein_coding	NEU-GLU	T;C;-;A;ALU;-;SINE/AluJr;intronic;GABRB2;-;-;intronic;GABRB2;-;-;intronic;GABRB2;-;-;-;4;1;2	Name=AluJr	12
chr5:167580882	A:G	TENM2	TENM2	intronic	protein_coding	NEU-GABA-GLU	A;G;+;A;ALU;-;SINE/AluSz6;intronic;TENM2;-;-;intronic;TENM2;-;-;intronic;TENM2;-;-;-;1;1;1	Name=AluSz6	14
chr5:167586078	A:G	TENM2	TENM2	intronic	protein_coding	NEU-GABA-GLU	A;G;+;A;ALU;-;SINE/AluJb;intronic;TENM2;-;-;intronic;TENM2;-;-;intronic;TENM2;-;-;-;4;2;2	Name=AluJb	17
chr5:167646716	A:G	TENM2	TENM2	intronic	protein_coding	NEU-GABA-GLU	A;G;+;A;NONREP;-;-/-;intronic;TENM2;-;-;intronic;TENM2;-;-;intronic;TENM2;-;-;-;4;2;2	.	13
chr5:167646750	A:G	TENM2	TENM2	intronic	protein_coding	NEU-GABA-GLU	A;G;+;A||R;NONREP;-;-/-;intronic;TENM2;-;-;intronic;TENM2;-;-;intronic;TENM2;-;-;-;5;2;2	.	15
chr5:167646759	A:G	TENM2	TENM2	intronic	protein_coding	NEU-GABA-GLU	A;G;+;A||R;NONREP;-;-/-;intronic;TENM2;-;-;intronic;TENM2;-;-;intronic;TENM2;-;-;-;5;2;2	.	15
chr5:167646779	A:G	TENM2	TENM2	intronic	protein_coding	NEU-GABA-GLU	A;G;+;A||R;NONREP;-;-/-;intronic;TENM2;-;-;intronic;TENM2;-;-;intronic;TENM2;-;-;-;6;2;2	.	15
chr5:167650937	A:G	TENM2	TENM2	intronic	protein_coding	NA	A;G;+;A;NONREP;-;-/-;intronic;TENM2;-;-;intronic;TENM2;-;-;intronic;TENM2;-;-;-;5;2;3	.	16
chr5:167650980	A:G	TENM2	TENM2	intronic	protein_coding	NEU-GABA-GLU	A;G;+;A;NONREP;-;-/-;intronic;TENM2;-;-;intronic;TENM2;-;-;intronic;TENM2;-;-;-;5;1;3	.	18
chr5:167650987	A:G	TENM2	TENM2	intronic	protein_coding	NEU-GABA	A;G;+;A;NONREP;-;-/-;intronic;TENM2;-;-;intronic;TENM2;-;-;intronic;TENM2;-;-;-;4;1;2	.	17
chr5:167650990	A:G	TENM2	TENM2	intronic	protein_coding	NEU-GABA	A;G;+;A;NONREP;-;-/-;intronic;TENM2;-;-;intronic;TENM2;-;-;intronic;TENM2;-;-;-;3;1;1	.	16
chr5:167651380	A:G	TENM2	TENM2	intronic	protein_coding	NEU-GABA-GLU	A;G;+;A;NONREP;rs532895219;-/-;intronic;TENM2;-;-;intronic;TENM2;-;-;intronic;TENM2;-;-;-;3;1;1	.	16
chr5:167651466	A:G	TENM2	TENM2	intronic	protein_coding	NA	A;G;+;A;NONREP;-;-/-;intronic;TENM2;-;-;intronic;TENM2;-;-;intronic;TENM2;-;-;-;5;3;3	.	16
chr5:167651502	A:G	TENM2	TENM2	intronic	protein_coding	NEU-GABA-GLU	A;G;+;A;NONREP;-;-/-;intronic;TENM2;-;-;intronic;TENM2;-;-;intronic;TENM2;-;-;-;6;3;3	.	17
chr5:167651546	A:G	TENM2	TENM2	intronic	protein_coding	NEU-GABA-GLU	A;G;+;A;NONREP;-;-/-;intronic;TENM2;-;-;intronic;TENM2;-;-;intronic;TENM2;-;-;-;3;2;2	.	16
chr5:167660246	A:G	TENM2	TENM2	intronic	protein_coding	NEU	.	Name=AluYm1	18
chr5:167660275	A:G	TENM2	TENM2	intronic	protein_coding	NA	A;G;+;A;ALU;-;SINE/AluY;ncRNA_exonic;CTB-78F1.1;-;-;intronic;TENM2;-;-;intronic;TENM2;-;-;-;10;2;6	Name=AluYm1	13
chr5:167660283	A:G	TENM2	TENM2	intronic	protein_coding	NA	A;G;+;A;ALU;-;SINE/AluY;ncRNA_exonic;CTB-78F1.1;-;-;intronic;TENM2;-;-;intronic;TENM2;-;-;-;1;1;1	Name=AluYm1	12
chr5:173914570	A:G	CPEB4	CPEB4	intronic	protein_coding	NA	A;G;+;A;ALU;-;SINE/AluSx;intronic;CPEB4;-;-;intronic;CPEB4;-;-;intronic;CPEB4;-;-;-;20;8;10	Name=AluSx	21
chr5:19964002	A:G	CDH18	CDH18	intronic	protein_coding	NEU-GABA-GLU	T;C;-;A||R;REP;-;LTR/THE1C;intronic;CDH18;-;-;intronic;CDH18;-;-;intronic;CDH18;-;-;-;7;1;2	Name=THE1C	16
chr5:24538870	A:G	CDH10	CDH10	intronic	protein_coding	NA	T;C;-;A;NONREP;-;-/-;intronic;CDH10;-;-;intronic;CDH10;-;-;intronic;CDH10;-;-;-;3;1;2	.	4
chr5:24538872	A:G	CDH10	CDH10	intronic	protein_coding	NA	T;C;-;A;NONREP;-;-/-;intronic;CDH10;-;-;intronic;CDH10;-;-;intronic;CDH10;-;-;-;2;1;2	.	4
chr5:24538901	A:G	CDH10	CDH10	intronic	protein_coding	NA	T;C;-;A;NONREP;-;-/-;intronic;CDH10;-;-;intronic;CDH10;-;-;intronic;CDH10;-;-;-;4;1;2	.	4
chr5:24568918	A:G	CDH10	CDH10	intronic	protein_coding	NA	T;C;-;A;ALU;-;SINE/AluSg4;ncRNA_intronic;RP11-116O11.1;-;-;intronic;CDH10;-;-;intronic;CDH10;-;-;-;5;1;4	Name=AluSg4	16
chr5:24569848	A:G	CDH10	CDH10	intronic	protein_coding	NEU-GABA-GLU	T;C;-;A||R;ALU;-;SINE/AluSx;ncRNA_intronic;RP11-116O11.1;-;-;intronic;CDH10;-;-;intronic;CDH10;-;-;-;3;1;2	Name=AluSx	13
chr5:24578713	A:G	CDH10	CDH10	intronic	protein_coding	NA	T;C;-;A;REP;-;LINE/L1ME3B;ncRNA_intronic;RP11-116O11.1;-;-;intronic;CDH10;-;-;intronic;CDH10;-;-;-;2;1;2	Name=L1ME3B	11
chr5:24578721	A:G	CDH10	CDH10	intronic	protein_coding	NA	T;C;-;A;REP;-;LINE/L1ME3B;ncRNA_intronic;RP11-116O11.1;-;-;intronic;CDH10;-;-;intronic;CDH10;-;-;-;3;1;3	Name=L1ME3B	13
chr5:24578748	A:G	CDH10	CDH10	intronic	protein_coding	NA	T;C;-;A;REP;-;LINE/L1ME3B;ncRNA_intronic;RP11-116O11.1;-;-;intronic;CDH10;-;-;intronic;CDH10;-;-;-;4;2;3	Name=L1ME3B	12
chr5:24578766	A:G	CDH10	CDH10	intronic	protein_coding	NA	T;C;-;A;REP;-;LINE/L1ME3B;ncRNA_intronic;RP11-116O11.1;-;-;intronic;CDH10;-;-;intronic;CDH10;-;-;-;3;1;2	Name=L1ME3B	11
chr5:24578790	A:G	CDH10	CDH10	intronic	protein_coding	NA	T;C;-;A;REP;-;LINE/L1ME3B;ncRNA_intronic;RP11-116O11.1;-;-;intronic;CDH10;-;-;intronic;CDH10;-;-;-;3;1;2	Name=L1ME3B	8
chr5:24580506	A:G	CDH10	CDH10	intronic	protein_coding	NA	T;C;-;A;REP;-;LINE/L1PA12;ncRNA_intronic;RP11-116O11.1;-;-;intronic;CDH10;-;-;intronic;CDH10;-;-;-;5;1;3	Name=L1PA12	12
chr5:26956133	A:G	CDH9	CDH9	intronic	protein_coding	NEU-GABA-GLU	T;C;-;A;REP;-;LTR/THE1B;intronic;CDH9;-;-;intronic;CDH9;-;-;intronic;CDH9;-;-;-;2;1;1	Name=THE1B	15
chr5:26956160	A:G	CDH9	CDH9	intronic	protein_coding	NEU-GABA-GLU	T;C;-;A;REP;-;LTR/THE1B;intronic;CDH9;-;-;intronic;CDH9;-;-;intronic;CDH9;-;-;-;2;1;1	Name=THE1B	13
chr5:26973157	A:G	CDH9	CDH9	intronic	protein_coding	NEU-GABA-GLU	.	Name=AluSg	13
chr5:26974144	A:G	CDH9	CDH9	intronic	protein_coding	NEU-GABA-GLU	T;C;-;A;ALU;-;SINE/AluSx1;intronic;CDH9;-;-;intronic;CDH9;-;-;intronic;CDH9;-;-;-;2;2;2	Name=AluSx1	16
chr5:26974228	A:G	CDH9	CDH9	intronic	protein_coding	NA	T;C;-;A;ALU;-;SINE/AluSx1;intronic;CDH9;-;-;intronic;CDH9;-;-;intronic;CDH9;-;-;-;4;2;2	Name=AluSx1	10
chr5:32240669	A:G	MTMR12	MTMR12	intronic	protein_coding	NA	T;C;-;A||R||D;ALU;-;SINE/AluSz6;intronic;MTMR12;-;-;intronic;MTMR12;-;-;intronic;MTMR12;-;-;-;224;27;41	Name=AluSz6	13
chr5:36643914	A:G	SLC1A3	SLC1A3	intronic	protein_coding	NA	A;G;+;A||R;ALU;-;SINE/AluSx3;intronic;SLC1A3;-;-;intronic;SLC1A3;-;-;intronic;SLC1A3;-;-;-;7;4;6	Name=AluSg	24
chr5:36643915	A:G	SLC1A3	SLC1A3	intronic	protein_coding	NA	A;G;+;A||R;ALU;-;SINE/AluSx3;intronic;SLC1A3;-;-;intronic;SLC1A3;-;-;intronic;SLC1A3;-;-;-;6;4;4	Name=AluSg	24
chr5:59378424	A:G	PDE4D	PDE4D	intronic	protein_coding	NA	T;C;-;A;REP;-;LINE/L1PA8;intronic;PDE4D;-;-;intronic;PDE4D;-;-;intronic;PDE4D;-;-;-;7;3;4	Name=L1PA8	15
chr5:68236456	A:G	PIK3R1	PIK3R1	intronic	protein_coding	NA	A;G;+;R||D;ALU;-;SINE/AluY;intronic;PIK3R1;-;-;intronic;PIK3R1;-;-;intronic;PIK3R1;-;-;-;5;5;5	Name=AluY	15
chr5:71520927	A:G	BDP1	BDP1	intronic	protein_coding	NA	A;G;+;A||R;ALU;-;SINE/AluSp;intronic;BDP1;-;-;intronic;BDP1;-;-;intronic;BDP1;-;-;-;10;2;3	Name=AluSp	18
chr5:71520951	A:G	BDP1	BDP1	intronic	protein_coding	NA	A;G;+;A;ALU;-;SINE/AluSp;intronic;BDP1;-;-;intronic;BDP1;-;-;intronic;BDP1;-;-;-;5;2;3	Name=AluSp	13
chr5:71520952	A:G	BDP1	BDP1	intronic	protein_coding	NA	A;G;+;A||R;ALU;rs766458169;SINE/AluSp;intronic;BDP1;-;-;intronic;BDP1;-;-;intronic;BDP1;-;-;-;7;2;3	Name=AluSp	15
chr5:71520956	A:G	BDP1	BDP1	intronic	protein_coding	NA	A;G;+;A||R||D;ALU;-;SINE/AluSp;intronic;BDP1;-;-;intronic;BDP1;-;-;intronic;BDP1;-;-;-;4;2;3	Name=AluSp	16
chr5:71521553	A:G	BDP1	BDP1	intronic	protein_coding	NA	A;G;+;A||R;ALU;-;SINE/AluSp;intronic;BDP1;-;-;intronic;BDP1;-;-;intronic;BDP1;-;-;-;10;3;4	Name=AluSp	16
chr5:71521566	A:G	BDP1	BDP1	intronic	protein_coding	NEU-GABA-GLU	A;G;+;A||R;ALU;-;SINE/AluSp;intronic;BDP1;-;-;intronic;BDP1;-;-;intronic;BDP1;-;-;-;14;1;4	Name=AluSp	16
chr5:79646958	A:G	TENT2	TENT2	intronic	protein_coding	NA	A;G;+;A||R||D;ALU;-;SINE/AluJr4;intronic;PAPD4;-;-;intronic;PAPD4;-;-;intronic;PAPD4;-;-;-;84;17;22	Name=AluJr4	18
chr5:88783573	A:G	MEF2C	MEF2C	intronic	protein_coding	NA	T;C;-;A||R||D;ALU;-;SINE/AluSp;intronic;MEF2C;-;-;intronic;MEF2C;-;-;intronic;MEF2C;-;-;-;12;6;6	Name=AluSp	11
chr5:88783578	A:G	MEF2C	MEF2C	intronic	protein_coding	NA	T;C;-;A||R;ALU;-;SINE/AluSp;intronic;MEF2C;-;-;intronic;MEF2C;-;-;intronic;MEF2C;-;-;-;16;7;7	Name=AluSp	13
chr5:88801765	A:G	MEF2C	MEF2C	intronic	protein_coding	NA	T;C;-;A||R||D;ALU;-;SINE/AluY;intronic;MEF2C;-;-;intronic;MEF2C;-;-;intronic;MEF2C;-;-;-;9;5;5	Name=AluY	16
chr5:93451678	A:G	NR2F1-AS1	NR2F1-AS1	ncRNA	lncRNA	NEU-GLU	T;C;-;A||R;ALU;-;SINE/AluJb;ncRNA_intronic;NR2F1-AS1;-;-;ncRNA_intronic;NR2F1-AS1;-;-;ncRNA_intronic;NR2F1-AS1;-;-;-;29;4;9	Name=AluJb	13
chr5:102972351	A:G	PAM	PAM	intronic	protein_coding	NA	A;G;+;A||R||D;ALU;-;SINE/AluJo;intronic;PAM;-;-;intronic;PAM;-;-;intronic;PAM;-;-;-;166;19;31	Name=AluJo	11
chr5:107634404	A:G	EFNA5	EFNA5	intronic	protein_coding	NEU-GLU	T;C;-;A||R||D;ALU;-;SINE/AluJr4;intronic;EFNA5;-;-;intronic;EFNA5;-;-;intronic;EFNA5;-;-;-;7;3;4	Name=AluJr4	11
chr5:107644840	A:G	EFNA5	EFNA5	intronic	protein_coding	NA	T;C;-;A||R||D;ALU;-;SINE/AluSz;intronic;EFNA5;-;-;intronic;EFNA5;-;-;intronic;EFNA5;-;-;-;3;3;3	Name=AluSz	11
chr5:107644848	A:G	EFNA5	EFNA5	intronic	protein_coding	NA	T;C;-;A;ALU;rs768725589;SINE/AluSz;intronic;EFNA5;-;-;intronic;EFNA5;-;-;intronic;EFNA5;-;-;-;3;2;3	Name=AluSz	12
chr5:109798743	A:G	MAN2A1	MAN2A1	intronic	protein_coding	OLIG	A;G;+;A||R;ALU;-;SINE/AluY;intronic;MAN2A1;-;-;intronic;MAN2A1;-;-;intronic;MAN2A1;-;-;-;10;5;5	Name=AluY	20
chr5:109799483	A:G	MAN2A1	MAN2A1	intronic	protein_coding	OLIG	A;G;+;A;ALU;-;SINE/AluSp;intronic;MAN2A1;-;-;intronic;MAN2A1;-;-;intronic;MAN2A1;-;-;-;5;4;5	Name=AluSp	17
chr5:109799941	A:G	MAN2A1	MAN2A1	intronic	protein_coding	OLIG	A;G;+;A||R;ALU;-;SINE/AluSx;intronic;MAN2A1;-;-;intronic;MAN2A1;-;-;intronic;MAN2A1;-;-;-;5;3;4	Name=AluSx	23
chr5:109799954	A:G	MAN2A1	MAN2A1	intronic	protein_coding	NA	A;G;+;A||R;ALU;-;SINE/AluSx;intronic;MAN2A1;-;-;intronic;MAN2A1;-;-;intronic;MAN2A1;-;-;-;5;3;4	Name=AluSx	23
chr5:109799967	A:G	MAN2A1	MAN2A1	intronic	protein_coding	OLIG	A;G;+;A||R;ALU;-;SINE/AluSx;intronic;MAN2A1;-;-;intronic;MAN2A1;-;-;intronic;MAN2A1;-;-;-;6;4;4	Name=AluSx	18
chr5:109800027	A:G	MAN2A1	MAN2A1	intronic	protein_coding	NA	A;G;+;A||R;ALU;-;SINE/AluSx;intronic;MAN2A1;-;-;intronic;MAN2A1;-;-;intronic;MAN2A1;-;-;-;10;5;6	Name=AluSx	20
chr5:11309769	A:G	CTNND2	CTNND2	intronic	protein_coding	NA	T;C;-;A||R;REP;-;LTR/MSTA;intronic;CTNND2;-;-;intronic;CTNND2;-;-;intronic;CTNND2;-;-;-;6;1;4	Name=MSTA	16
chr5:11328442	A:G	CTNND2	CTNND2	intronic	protein_coding	NA	T;C;-;A;ALU;-;SINE/AluJb;intronic;CTNND2;-;-;intronic;CTNND2;-;-;intronic;CTNND2;-;-;-;3;1;2	Name=AluJb	19
chr5:11332041	A:G	CTNND2	CTNND2	intronic	protein_coding	NA	T;C;-;A;ALU;-;SINE/AluSp;intronic;CTNND2;-;-;intronic;CTNND2;-;-;intronic;CTNND2;-;-;-;4;1;2	Name=AluSp	16
chr5:11332151	A:G	CTNND2	CTNND2	intronic	protein_coding	NA	T;C;-;A;ALU;-;SINE/AluSp;intronic;CTNND2;-;-;intronic;CTNND2;-;-;intronic;CTNND2;-;-;-;1;1;1	Name=AluSp	13
chr5:11332163	A:G	CTNND2	CTNND2	intronic	protein_coding	NA	T;C;-;A;ALU;-;SINE/AluSp;intronic;CTNND2;-;-;intronic;CTNND2;-;-;intronic;CTNND2;-;-;-;2;1;1	Name=AluSp	14
chr5:11332167	A:G	CTNND2	CTNND2	intronic	protein_coding	NA	T;C;-;A;ALU;-;SINE/AluSp;intronic;CTNND2;-;-;intronic;CTNND2;-;-;intronic;CTNND2;-;-;-;2;1;1	Name=AluSp	11
chr5:11332175	A:G	CTNND2	CTNND2	intronic	protein_coding	NA	T;C;-;A;ALU;-;SINE/AluSp;intronic;CTNND2;-;-;intronic;CTNND2;-;-;intronic;CTNND2;-;-;-;2;1;1	Name=AluSp	18
chr5:11332192	A:G	CTNND2	CTNND2	intronic	protein_coding	NA	T;C;-;A;ALU;-;SINE/AluSp;intronic;CTNND2;-;-;intronic;CTNND2;-;-;intronic;CTNND2;-;-;-;2;1;2	Name=AluSp	19
chr5:11332199	A:G	CTNND2	CTNND2	intronic	protein_coding	NA	T;C;-;A;ALU;-;SINE/AluSp;intronic;CTNND2;-;-;intronic;CTNND2;-;-;intronic;CTNND2;-;-;-;2;1;2	Name=AluSp	18
chr5:11360241	A:G	CTNND2	CTNND2	intronic	protein_coding	NA	T;C;-;A||R;NONREP;-;-/-;intronic;CTNND2;-;-;intronic;CTNND2;-;-;intronic;CTNND2;-;-;-;5;1;2	.	16
chr5:11361123	A:G	CTNND2	CTNND2	intronic	protein_coding	NA	T;C;-;A;ALU;-;SINE/AluSq;intronic;CTNND2;-;-;intronic;CTNND2;-;-;intronic;CTNND2;-;-;-;1;1;1	Name=AluSq	13
chr5:11361307	A:G	CTNND2	CTNND2	intronic	protein_coding	NA	T;C;-;A;ALU;-;SINE/AluSq;intronic;CTNND2;-;-;intronic;CTNND2;-;-;intronic;CTNND2;-;-;-;1;1;1	Name=AluSq	12
chr5:11457048	A:G	CTNND2	CTNND2	intronic	protein_coding	NA	.	Name=MIRb	11
chr5:11457184	A:G	CTNND2	CTNND2	intronic	protein_coding	NA	T;C;-;A||R;ALU;-;SINE/AluJo;intronic;CTNND2;-;-;intronic;CTNND2;-;-;intronic;CTNND2;-;-;-;5;1;2	Name=AluJr4	15
chr5:11471092	A:G	CTNND2	CTNND2	intronic	protein_coding	NA	T;C;-;A;ALU;-;SINE/AluY;intronic;CTNND2;-;-;intronic;CTNND2;-;-;intronic;CTNND2;-;-;-;1;1;1	Name=AluYm1	12
chr5:11510214	A:G	CTNND2	CTNND2	intronic	protein_coding	NA	T;C;-;A||R;ALU;-;SINE/AluJr;intronic;CTNND2;-;-;intronic;CTNND2;-;-;intronic;CTNND2;-;-;-;8;1;2	Name=AluJr	16
chr5:11534359	A:G	CTNND2	CTNND2	intronic	protein_coding	NA	T;C;-;R;ALU;-;SINE/AluSq2;intronic;CTNND2;-;-;intronic;CTNND2;-;-;intronic;CTNND2;-;-;-;2;1;2	Name=AluSq2	20
chr5:11534424	A:G	CTNND2	CTNND2	intronic	protein_coding	NA	.	Name=AluSq2	12
chr5:11534505	A:G	CTNND2	CTNND2	intronic	protein_coding	NA	T;C;-;R;ALU;-;SINE/AluSq2;intronic;CTNND2;-;-;intronic;CTNND2;-;-;intronic;CTNND2;-;-;-;1;1;1	Name=AluSq2	15
chr5:11534522	A:G	CTNND2	CTNND2	intronic	protein_coding	NA	T;C;-;R;ALU;-;SINE/AluSq2;intronic;CTNND2;-;-;intronic;CTNND2;-;-;intronic;CTNND2;-;-;-;2;1;2	Name=AluSq2	14
chr5:11534578	A:G	CTNND2	CTNND2	intronic	protein_coding	NA	T;C;-;R;ALU;-;SINE/AluSq2;intronic;CTNND2;-;-;intronic;CTNND2;-;-;intronic;CTNND2;-;-;-;2;1;1	Name=AluSq2	17
chr5:11536241	A:G	CTNND2	CTNND2	intronic	protein_coding	NA	T;C;-;A;ALU;-;SINE/AluJr;intronic;CTNND2;-;-;intronic;CTNND2;-;-;intronic;CTNND2;-;-;-;3;1;1	Name=AluJr	18
chr5:11536337	A:G	CTNND2	CTNND2	intronic	protein_coding	MGAS	T;C;-;A;ALU;-;SINE/AluJr;intronic;CTNND2;-;-;intronic;CTNND2;-;-;intronic;CTNND2;-;-;-;5;1;3	Name=AluJr	13
chr5:11536343	A:G	CTNND2	CTNND2	intronic	protein_coding	NA	T;C;-;A;ALU;-;SINE/AluJr;intronic;CTNND2;-;-;intronic;CTNND2;-;-;intronic;CTNND2;-;-;-;4;1;3	Name=AluJr	18
chr5:11630838	A:G	CTNND2	CTNND2	intronic	protein_coding	NEU-GABA-GLU	.	Name=AluSq	11
chr5:11691684	A:G	CTNND2	CTNND2	intronic	protein_coding	NA	T;C;-;A||R;ALU;-;SINE/AluJo;intronic;CTNND2;-;-;intronic;CTNND2;-;-;intronic;CTNND2;-;-;-;6;1;2	Name=AluJo	11
chr5:11692839	A:G	CTNND2	CTNND2	intronic	protein_coding	NA	T;C;-;A;ALU;-;SINE/AluSx1;intronic;CTNND2;-;-;intronic;CTNND2;-;-;intronic;CTNND2;-;-;-;3;1;1	Name=AluSx1	11
chr5:11692874	A:G	CTNND2	CTNND2	intronic	protein_coding	NEU-GABA-GLU	T;C;-;A;ALU;-;SINE/AluSx1;intronic;CTNND2;-;-;intronic;CTNND2;-;-;intronic;CTNND2;-;-;-;3;1;1	Name=AluSx1	12
chr5:11710349	A:G	CTNND2	CTNND2	intronic	protein_coding	NA	T;C;-;A;ALU;-;SINE/AluSc;intronic;CTNND2;-;-;intronic;CTNND2;-;-;intronic;CTNND2;-;-;-;2;1;1	Name=AluSc	13
chr5:11710454	A:G	CTNND2	CTNND2	intronic	protein_coding	NA	T;C;-;A;ALU;-;SINE/AluSc;intronic;CTNND2;-;-;intronic;CTNND2;-;-;intronic;CTNND2;-;-;-;1;1;1	Name=AluSc	8
chr5:11710471	A:G	CTNND2	CTNND2	intronic	protein_coding	NA	T;C;-;A;ALU;-;SINE/AluSc;intronic;CTNND2;-;-;intronic;CTNND2;-;-;intronic;CTNND2;-;-;-;2;1;2	Name=AluSc	7
chr5:11711220	A:G	CTNND2	CTNND2	intronic	protein_coding	NEU-GLU	T;C;-;A;ALU;-;SINE/AluSx;intronic;CTNND2;-;-;intronic;CTNND2;-;-;intronic;CTNND2;-;-;-;3;1;1	Name=AluSx	11
chr5:11711235	A:G	CTNND2	CTNND2	intronic	protein_coding	NEU-GLU	T;C;-;A;ALU;-;SINE/AluSx;intronic;CTNND2;-;-;intronic;CTNND2;-;-;intronic;CTNND2;-;-;-;2;1;1	Name=AluSx	11
chr5:11711308	A:G	CTNND2	CTNND2	intronic	protein_coding	NA	T;C;-;A;ALU;-;SINE/AluSx;intronic;CTNND2;-;-;intronic;CTNND2;-;-;intronic;CTNND2;-;-;-;3;1;1	Name=AluSx	13
chr5:11716922	A:G	CTNND2	CTNND2	intronic	protein_coding	NEU	T;C;-;A;ALU;-;SINE/AluSx;intronic;CTNND2;-;-;intronic;CTNND2;-;-;intronic;CTNND2;-;-;-;1;1;1	Name=AluSx	9
chr5:11717006	A:G	CTNND2	CTNND2	intronic	protein_coding	NA	T;C;-;A;ALU;-;SINE/AluSx;intronic;CTNND2;-;-;intronic;CTNND2;-;-;intronic;CTNND2;-;-;-;2;2;2	Name=AluSx	3
chr5:11818460	A:G	CTNND2	CTNND2	intronic	protein_coding	NA	T;C;-;R||D;ALU;-;SINE/AluSz;intronic;CTNND2;-;-;intronic;CTNND2;-;-;intronic;CTNND2;-;-;-;4;1;3	Name=AluSz	7
chr5:11818619	A:G	CTNND2	CTNND2	intronic	protein_coding	NA	T;C;-;A||R||D;ALU;-;SINE/AluSz;intronic;CTNND2;-;-;intronic;CTNND2;-;-;intronic;CTNND2;-;-;-;7;1;4	Name=AluSz	9
chr5:11834964	A:G	CTNND2	CTNND2	intronic	protein_coding	NA	T;C;-;A||R;ALU;-;SINE/AluJb;intronic;CTNND2;-;-;intronic;CTNND2;-;-;intronic;CTNND2;-;-;-;5;1;2	Name=AluJb	12
chr5:11834973	A:G	CTNND2	CTNND2	intronic	protein_coding	NA	T;C;-;A||R;ALU;-;SINE/AluJb;intronic;CTNND2;-;-;intronic;CTNND2;-;-;intronic;CTNND2;-;-;-;9;2;3	Name=AluJb	13
chr5:129912010	A:G	CHSY3	CHSY3	intronic	protein_coding	NA	A;G;+;A;ALU;-;SINE/AluY;intronic;CHSY3;-;-;intronic;CHSY3;-;-;intronic;CHSY3;-;-;-;8;4;4	Name=AluY	14
chr5:129920267	A:G	CHSY3	CHSY3	intronic	protein_coding	NEU	A;G;+;A||R;ALU;-;SINE/AluSg;intronic;CHSY3;-;-;intronic;CHSY3;-;-;intronic;CHSY3;-;-;-;21;6;8	Name=AluSg	14
chr5:132695283	A:G	KIF3A	KIF3A	UTR3	protein_coding	NA	T;C;-;A;ALU;-;SINE/AluSz;ncRNA_intronic;AC004237.1;-;-;UTR3;KIF3A;-;-;UTR3;KIF3A;-;-;-;55;6;15	Name=AluSz	19
chr5:132718712	A:G	KIF3A	KIF3A	intronic	protein_coding	NEU-GABA-GLU	T;C;-;A;ALU;-;SINE/AluSx;ncRNA_intronic;AC004237.1;-;-;intronic;KIF3A;-;-;intronic;KIF3A;-;-;-;33;3;6	Name=AluSx	14
chr5:134378353	A:G	UBE2B	UBE2B	intronic	protein_coding	NA	A;G;+;A||R;ALU;-;SINE/AluSx;intronic;UBE2B;-;-;intronic;UBE2B;-;-;intronic;UBE2B;-;-;-;104;22;33	Name=AluSx	21
chr5:134380095	A:G	UBE2B	UBE2B	intronic	protein_coding	NA	A;G;+;A||R||D;ALU;-;SINE/AluSq2;intronic;UBE2B;-;-;intronic;UBE2B;-;-;intronic;UBE2B;-;-;-;106;19;27	Name=AluSq2	13
chr5:134380163	A:G	UBE2B	UBE2B	intronic	protein_coding	NA	A;G;+;A||R||D;ALU;-;SINE/AluSq2;intronic;UBE2B;-;-;intronic;UBE2B;-;-;intronic;UBE2B;-;-;-;108;20;27	Name=AluSq2	14
chr5:134383439	A:G	UBE2B	UBE2B	intronic	protein_coding	NA	A;G;+;A||R||D;ALU;-;SINE/AluSc8;intronic;UBE2B;-;-;intronic;UBE2B;-;-;intronic;UBE2B;-;-;-;227;24;38	Name=AluSc8	4
chr5:134385785	A:G	UBE2B	UBE2B	intronic	protein_coding	NA	A;G;+;A||R||D;ALU;-;SINE/AluSx3;intronic;UBE2B;-;-;intronic;UBE2B;-;-;intronic;UBE2B;-;-;-;620;30;52	Name=AluSx3	13
chr5:134387872	A:G	UBE2B	UBE2B	intronic	protein_coding	NA	A;G;+;A||R||D;ALU;-;SINE/AluSz;intronic;UBE2B;-;-;intronic;UBE2B;-;-;intronic;UBE2B;-;-;-;864;30;53	Name=AluSz	15
chr5:139295965	A:G	MATR3	MATR3	intronic	protein_coding	NA	A;G;+;A||D;ALU;-;SINE/AluJb;intronic;MATR3;-;-;intronic;MATR3;-;-;intronic;MATR3;-;-;-;24;8;11	Name=AluJb	20
chr5:139297020	A:G	MATR3	MATR3	intronic	protein_coding	NA	A;G;+;R;ALU;-;SINE/AluSx1;intronic;MATR3;-;-;intronic;MATR3;-;-;intronic;MATR3;-;-;-;0;0;0	Name=AluSx1	17
chr5:139298361	A:G	MATR3	MATR3	intronic	protein_coding	NA	A;G;+;A||R;ALU;-;SINE/AluSz6;intronic;MATR3;-;-;intronic;MATR3;-;-;intronic;MATR3;-;-;-;12;5;6	Name=AluSz6	18
chr5:139300148	A:G	MATR3	MATR3	intronic	protein_coding	NA	A;G;+;A||R||D;ALU;-;SINE/AluSx3;intronic;MATR3;-;-;intronic;MATR3;-;-;intronic;MATR3;-;-;-;24;8;10	Name=AluSx3	24
chr5:139300153	A:G	MATR3	MATR3	intronic	protein_coding	NA	A;G;+;A;ALU;-;SINE/AluSx3;intronic;MATR3;-;-;intronic;MATR3;-;-;intronic;MATR3;-;-;-;11;6;7	Name=AluSx3	17
chr5:139300187	A:G	MATR3	MATR3	intronic	protein_coding	NEU	A;G;+;A||R;ALU;-;SINE/AluSx3;intronic;MATR3;-;-;intronic;MATR3;-;-;intronic;MATR3;-;-;-;14;6;7	Name=AluSx3	17
chr5:139300208	A:G	MATR3	MATR3	intronic	protein_coding	NA	A;G;+;A;ALU;-;SINE/AluSx3;intronic;MATR3;-;-;intronic;MATR3;-;-;intronic;MATR3;-;-;-;11;4;5	Name=AluSx3	17
chr5:139300222	A:G	MATR3	MATR3	intronic	protein_coding	NA	A;G;+;A||R||D;ALU;-;SINE/AluSx3;intronic;MATR3;-;-;intronic;MATR3;-;-;intronic;MATR3;-;-;-;17;8;10	Name=AluSx3	17
chr5:139300238	A:G	MATR3	MATR3	intronic	protein_coding	NA	A;G;+;A||R;ALU;-;SINE/AluSx3;intronic;MATR3;-;-;intronic;MATR3;-;-;intronic;MATR3;-;-;-;8;4;5	Name=AluSx3	16
chr5:139300244	A:G	MATR3	MATR3	intronic	protein_coding	NEU	A;G;+;A||R||D;ALU;-;SINE/AluSx3;intronic;MATR3;-;-;intronic;MATR3;-;-;intronic;MATR3;-;-;-;20;9;10	Name=AluSx3	18
chr5:139300245	A:G	MATR3	MATR3	intronic	protein_coding	NA	A;G;+;A||R||D;ALU;-;SINE/AluSx3;intronic;MATR3;-;-;intronic;MATR3;-;-;intronic;MATR3;-;-;-;14;7;8	Name=AluSx3	21
chr5:139300250	A:G	MATR3	MATR3	intronic	protein_coding	NEU-GLU	A;G;+;A||R;ALU;-;SINE/AluSx3;intronic;MATR3;-;-;intronic;MATR3;-;-;intronic;MATR3;-;-;-;17;8;10	Name=AluSx3	18
chr5:139300254	A:G	MATR3	MATR3	intronic	protein_coding	NA	A;G;+;A||R||D;ALU;-;SINE/AluSx3;intronic;MATR3;-;-;intronic;MATR3;-;-;intronic;MATR3;-;-;-;16;7;8	Name=AluSx3	22
chr5:139300259	A:G	MATR3	MATR3	intronic	protein_coding	NEU	A;G;+;A||R;ALU;-;SINE/AluSx3;intronic;MATR3;-;-;intronic;MATR3;-;-;intronic;MATR3;-;-;-;15;9;10	Name=AluSx3	20
chr5:139300291	A:G	MATR3	MATR3	intronic	protein_coding	NEU	A;G;+;A||R;ALU;-;SINE/AluSx3;intronic;MATR3;-;-;intronic;MATR3;-;-;intronic;MATR3;-;-;-;8;6;6	Name=AluSx3	17
chr5:139300314	A:G	MATR3	MATR3	intronic	protein_coding	NA	A;G;+;A||R;ALU;-;SINE/AluSx3;intronic;MATR3;-;-;intronic;MATR3;-;-;intronic;MATR3;-;-;-;18;10;11	Name=AluSx3	25
chr5:139300315	A:G	MATR3	MATR3	intronic	protein_coding	NA	A;G;+;A||R||D;ALU;-;SINE/AluSx3;intronic;MATR3;-;-;intronic;MATR3;-;-;intronic;MATR3;-;-;-;21;10;11	Name=AluSx3	25
chr5:139300320	A:G	MATR3	MATR3	intronic	protein_coding	NEU-GABA-GLU	A;G;+;A||R;ALU;-;SINE/AluSx3;intronic;MATR3;-;-;intronic;MATR3;-;-;intronic;MATR3;-;-;-;7;6;6	Name=AluSx3	16
chr5:139301459	A:G	MATR3	MATR3	intronic	protein_coding	NA	A;G;+;A||R||D;ALU;-;SINE/AluSz;intronic;MATR3;-;-;intronic;MATR3;-;-;intronic;MATR3;-;-;-;16;9;10	Name=AluSz	17
chr5:139303572	A:G	MATR3	MATR3	intronic	protein_coding	NA	A;G;+;A||R||D;ALU;-;SINE/AluJb;intronic;MATR3;-;-;intronic;MATR3;-;-;intronic;MATR3;-;-;-;21;11;15	Name=AluJb	21
chr5:141633591	A:G	HDAC3	HDAC3	intronic	protein_coding	NA	T;C;-;A||R;ALU;-;SINE/AluSx1;intronic;HDAC3;-;-;intronic;HDAC3;-;-;intronic;HDAC3;-;-;-;38;12;18	Name=AluSx1	10
chr5:142155525	A:G	NDFIP1	NDFIP1	intergenic	protein_coding	NA	A;G;+;A||R;ALU;-;SINE/AluJb;intergenic;NDFIP1||SPRY4;-;-;intergenic;NDFIP1||SPRY4;-;-;intergenic;NDFIP1||SPRY4;-;-;-;11;4;7	Name=AluJb	10
chr5:144221343	A:G	KCTD16	KCTD16	intronic	protein_coding	NEU-GABA-GLU	.	Name=L1PA7	14
chr5:144221387	A:G	KCTD16	KCTD16	intronic	protein_coding	NEU-GABA-GLU	A;G;+;A;REP;-;LINE/L1PA7;intronic;KCTD16;-;-;intronic;KCTD16;-;-;intronic;KCTD16;-;-;-;2;2;2	Name=L1PA7	17
chr5:144221891	A:G	KCTD16	KCTD16	intronic	protein_coding	NA	A;G;+;A;REP;-;LINE/L1PA7;intronic;KCTD16;-;-;intronic;KCTD16;-;-;intronic;KCTD16;-;-;-;2;2;2	Name=L1PA7	13
chr5:144222539	A:G	KCTD16	KCTD16	intronic	protein_coding	NA	A;G;+;A;REP;-;LINE/L1PA5;intronic;KCTD16;-;-;intronic;KCTD16;-;-;intronic;KCTD16;-;-;-;1;1;1	Name=L1PA5	15
chr5:144229942	A:G	KCTD16	KCTD16	intronic	protein_coding	NA	A;G;+;R;ALU;-;SINE/AluSz6;intronic;KCTD16;-;-;intronic;KCTD16;-;-;intronic;KCTD16;-;-;-;0;0;0	Name=AluSz6	14
chr5:144257569	A:G	KCTD16	KCTD16	intronic	protein_coding	NA	.	Name=AluY	11
chr5:144259027	A:G	KCTD16	KCTD16	intronic	protein_coding	NA	A;G;+;A;ALU;-;SINE/AluY;intronic;KCTD16;-;-;intronic;KCTD16;-;-;intronic;KCTD16;-;-;-;1;1;1	Name=AluY	8
chr5:144259164	A:G	KCTD16	KCTD16	intronic	protein_coding	NEU	.	Name=AluY	9
chr5:144259179	A:G	KCTD16	KCTD16	intronic	protein_coding	NEU	.	Name=AluY	8
chr5:144288931	A:G	KCTD16	KCTD16	intronic	protein_coding	NEU-GABA-GLU	.	Name=AluSq2	13
chr5:144334808	A:G	KCTD16	KCTD16	intronic	protein_coding	NA	A;G;+;A;ALU;-;SINE/AluJo;intronic;KCTD16;-;-;intronic;KCTD16;-;-;intronic;KCTD16;-;-;-;1;1;1	Name=AluJo	13
chr5:14459683	A:G	TRIO	TRIO	intronic	protein_coding	NA	A;G;+;A||R;ALU;-;SINE/AluSx1;intronic;TRIO;-;-;intronic;TRIO;-;-;intronic;TRIO;-;-;-;166;21;30	Name=AluSx1	13
chr5:146769026	A:G	PPP2R2B	PPP2R2B	intronic	protein_coding	NA	T;C;-;A||R;ALU;-;SINE/AluSz6;intronic;PPP2R2B;-;-;intronic;PPP2R2B;-;-;intronic;PPP2R2B;-;-;-;2;1;1	Name=AluSz6	15
chr5:146769046	A:G	PPP2R2B	PPP2R2B	intronic	protein_coding	OLIG	T;C;-;A||R;ALU;-;SINE/AluSz6;intronic;PPP2R2B;-;-;intronic;PPP2R2B;-;-;intronic;PPP2R2B;-;-;-;2;1;1	Name=AluSz6	14
chr5:146769047	A:G	PPP2R2B	PPP2R2B	intronic	protein_coding	OLIG	T;C;-;A||R;ALU;-;SINE/AluSz6;intronic;PPP2R2B;-;-;intronic;PPP2R2B;-;-;intronic;PPP2R2B;-;-;-;2;1;1	Name=AluSz6	14
chr5:146769097	A:G	PPP2R2B	PPP2R2B	intronic	protein_coding	NA	T;C;-;A;ALU;-;SINE/AluSz6;intronic;PPP2R2B;-;-;intronic;PPP2R2B;-;-;intronic;PPP2R2B;-;-;-;3;1;1	Name=AluSz6	14
chr5:146769110	A:G	PPP2R2B	PPP2R2B	intronic	protein_coding	NA	T;C;-;A||R;ALU;-;SINE/AluSz6;intronic;PPP2R2B;-;-;intronic;PPP2R2B;-;-;intronic;PPP2R2B;-;-;-;3;1;1	Name=AluSz6	15
chr5:146787741	A:G	PPP2R2B	PPP2R2B	intronic	protein_coding	NA	T;C;-;A||R;ALU;-;SINE/AluSx;intronic;PPP2R2B;-;-;intronic;PPP2R2B;-;-;intronic;PPP2R2B;-;-;-;1;1;1	Name=AluSx	14
chr5:146787745	A:G	PPP2R2B	PPP2R2B	intronic	protein_coding	NA	T;C;-;A;ALU;-;SINE/AluSx;intronic;PPP2R2B;-;-;intronic;PPP2R2B;-;-;intronic;PPP2R2B;-;-;-;1;1;1	Name=AluSx	15
chr5:146787747	A:G	PPP2R2B	PPP2R2B	intronic	protein_coding	NA	T;C;-;A||R;ALU;-;SINE/AluSx;intronic;PPP2R2B;-;-;intronic;PPP2R2B;-;-;intronic;PPP2R2B;-;-;-;1;1;1	Name=AluSx	17
chr5:146787750	A:G	PPP2R2B	PPP2R2B	intronic	protein_coding	NA	T;C;-;A;ALU;-;SINE/AluSx;intronic;PPP2R2B;-;-;intronic;PPP2R2B;-;-;intronic;PPP2R2B;-;-;-;2;1;1	Name=AluSx	16
chr5:146787756	A:G	PPP2R2B	PPP2R2B	intronic	protein_coding	NA	T;C;-;A;ALU;-;SINE/AluSx;intronic;PPP2R2B;-;-;intronic;PPP2R2B;-;-;intronic;PPP2R2B;-;-;-;2;1;1	Name=AluSx	17
chr5:146787761	A:G	PPP2R2B	PPP2R2B	intronic	protein_coding	NA	T;C;-;A||R;ALU;-;SINE/AluSx;intronic;PPP2R2B;-;-;intronic;PPP2R2B;-;-;intronic;PPP2R2B;-;-;-;2;1;1	Name=AluSx	15
chr5:146788514	A:G	PPP2R2B	PPP2R2B	intronic	protein_coding	NA	T;C;-;A||R;ALU;-;SINE/AluSz6;intronic;PPP2R2B;-;-;intronic;PPP2R2B;-;-;intronic;PPP2R2B;-;-;-;5;2;2	Name=AluSz6	21
chr5:146788526	A:G	PPP2R2B	PPP2R2B	intronic	protein_coding	NA	T;C;-;A;ALU;-;SINE/AluSz6;intronic;PPP2R2B;-;-;intronic;PPP2R2B;-;-;intronic;PPP2R2B;-;-;-;2;1;1	Name=AluSz6	7
chr5:146788568	A:G	PPP2R2B	PPP2R2B	intronic	protein_coding	NA	T;C;-;A||R;ALU;-;SINE/AluSz6;intronic;PPP2R2B;-;-;intronic;PPP2R2B;-;-;intronic;PPP2R2B;-;-;-;3;2;2	Name=AluSz6	17
chr5:146830587	A:G	PPP2R2B	PPP2R2B	intronic	protein_coding	NA	T;C;-;A;ALU;-;SINE/AluSz;intronic;PPP2R2B;-;-;intronic;PPP2R2B;-;-;intronic;PPP2R2B;-;-;-;2;1;1	Name=AluSz	18
chr5:146830690	A:G	PPP2R2B	PPP2R2B	intronic	protein_coding	NEU-GABA-GLU	T;C;-;A;ALU;-;SINE/AluSz;intronic;PPP2R2B;-;-;intronic;PPP2R2B;-;-;intronic;PPP2R2B;-;-;-;2;1;1	Name=AluSz	16
chr5:146830709	A:G	PPP2R2B	PPP2R2B	intronic	protein_coding	NA	T;C;-;A;ALU;-;SINE/AluSz;intronic;PPP2R2B;-;-;intronic;PPP2R2B;-;-;intronic;PPP2R2B;-;-;-;2;1;1	Name=AluSz	22
chr5:146830722	A:G	PPP2R2B	PPP2R2B	intronic	protein_coding	NEU-GABA-GLU	.	Name=AluSz	17
chr5:146831275	A:G	PPP2R2B	PPP2R2B	intronic	protein_coding	NA	T;C;-;A;ALU;-;SINE/AluSx1;intronic;PPP2R2B;-;-;intronic;PPP2R2B;-;-;intronic;PPP2R2B;-;-;-;4;2;2	Name=AluSx1	19
chr5:146831276	A:G	PPP2R2B	PPP2R2B	intronic	protein_coding	NA	T;C;-;R;ALU;-;SINE/AluSx1;intronic;PPP2R2B;-;-;intronic;PPP2R2B;-;-;intronic;PPP2R2B;-;-;-;3;2;2	Name=AluSx1	24
chr5:146831294	A:G	PPP2R2B	PPP2R2B	intronic	protein_coding	NA	T;C;-;A||R;ALU;-;SINE/AluSx1;intronic;PPP2R2B;-;-;intronic;PPP2R2B;-;-;intronic;PPP2R2B;-;-;-;3;2;2	Name=AluSx1	18
chr5:146831331	A:G	PPP2R2B	PPP2R2B	intronic	protein_coding	OLIG	T;C;-;A||R;ALU;-;SINE/AluSx1;intronic;PPP2R2B;-;-;intronic;PPP2R2B;-;-;intronic;PPP2R2B;-;-;-;2;1;1	Name=AluSx1	17
chr5:146831385	A:G	PPP2R2B	PPP2R2B	intronic	protein_coding	OLIG	T;C;-;A||R;ALU;-;SINE/AluSx1;intronic;PPP2R2B;-;-;intronic;PPP2R2B;-;-;intronic;PPP2R2B;-;-;-;2;1;1	Name=AluSx1	21
chr5:146831669	A:G	PPP2R2B	PPP2R2B	intronic	protein_coding	NA	T;C;-;A||R;ALU;-;SINE/AluSx;intronic;PPP2R2B;-;-;intronic;PPP2R2B;-;-;intronic;PPP2R2B;-;-;-;3;1;1	Name=AluSx	16
chr5:146832484	A:G	PPP2R2B	PPP2R2B	intronic	protein_coding	NA	T;C;-;A||R;ALU;-;SINE/AluSq;intronic;PPP2R2B;-;-;intronic;PPP2R2B;-;-;intronic;PPP2R2B;-;-;-;6;2;6	Name=AluSq	15
chr5:146832623	A:G	PPP2R2B	PPP2R2B	intronic	protein_coding	NA	T;C;-;A||R;ALU;-;SINE/AluSq;intronic;PPP2R2B;-;-;intronic;PPP2R2B;-;-;intronic;PPP2R2B;-;-;-;8;1;6	Name=AluSq	16
chr5:146839484	A:G	PPP2R2B	PPP2R2B	intronic	protein_coding	OLIG	.	Name=AluSq2	18
chr5:146841581	A:G	PPP2R2B	PPP2R2B	intronic	protein_coding	NA	.	Name=L1PA7	20
chr5:146841627	A:G	PPP2R2B	PPP2R2B	intronic	protein_coding	NA	.	Name=L1PA7	17
chr5:146845526	A:G	PPP2R2B	PPP2R2B	intronic	protein_coding	NA	T;C;-;A||R;ALU;-;SINE/AluY;intronic;PPP2R2B;-;-;intronic;PPP2R2B;-;-;intronic;PPP2R2B;-;-;-;53;3;13	Name=AluYj4	16
chr5:146846578	A:G	PPP2R2B	PPP2R2B	intronic	protein_coding	NA	T;C;-;A||R;ALU;-;SINE/AluSg;intronic;PPP2R2B;-;-;intronic;PPP2R2B;-;-;intronic;PPP2R2B;-;-;-;4;1;1	Name=AluSg	18
chr5:146846627	A:G	PPP2R2B	PPP2R2B	intronic	protein_coding	NA	T;C;-;A;ALU;-;SINE/AluSg;intronic;PPP2R2B;-;-;intronic;PPP2R2B;-;-;intronic;PPP2R2B;-;-;-;5;1;2	Name=AluSg	17
chr5:146881616	A:G	PPP2R2B	PPP2R2B	intronic	protein_coding	OLIG	T;C;-;A;ALU;-;SINE/AluSz6;intronic;PPP2R2B;-;-;intronic;PPP2R2B;-;-;intronic;PPP2R2B;-;-;-;3;1;1	Name=AluSz6	14
chr5:146894482	A:G	PPP2R2B	PPP2R2B	intronic	protein_coding	NA	T;C;-;A||R;ALU;-;SINE/AluJb;intronic;PPP2R2B;-;-;intronic;PPP2R2B;-;-;intronic;PPP2R2B;-;-;-;4;1;1	Name=AluJb	17
chr5:146911981	A:G	PPP2R2B	PPP2R2B	intronic	protein_coding	NA	.	Name=AluSx	11
chr5:146912003	A:G	PPP2R2B	PPP2R2B	intronic	protein_coding	NA	T;C;-;A;ALU;-;SINE/AluSx;intronic;PPP2R2B;-;-;intronic;PPP2R2B;-;-;intronic;PPP2R2B;-;-;-;1;1;1	Name=AluSx	11
chr5:146937114	A:G	PPP2R2B	PPP2R2B	intronic	protein_coding	NA	T;C;-;A||R;ALU;-;SINE/AluSx;intronic;PPP2R2B;-;-;intronic;PPP2R2B;-;-;intronic;PPP2R2B;-;-;-;16;2;6	Name=AluSx	16
chr5:146937257	A:G	PPP2R2B	PPP2R2B	intronic	protein_coding	OLIG	T;C;-;R;ALU;-;SINE/AluSx;intronic;PPP2R2B;-;-;intronic;PPP2R2B;-;-;intronic;PPP2R2B;-;-;-;24;2;10	Name=AluSx	15
chr5:146947832	A:G	PPP2R2B	PPP2R2B	intronic	protein_coding	NA	T;C;-;A||R;REP;-;LINE/L2b;intronic;PPP2R2B;-;-;intronic;PPP2R2B;-;-;intronic;PPP2R2B;-;-;-;12;2;5	Name=L2b	20
chr5:146962541	A:G	PPP2R2B	PPP2R2B	intronic	protein_coding	NA	T;C;-;A;ALU;-;SINE/AluSg;intronic;PPP2R2B;-;-;intronic;PPP2R2B;-;-;intronic;PPP2R2B;-;-;-;4;1;1	Name=AluSg	13
chr5:146962574	A:G	PPP2R2B	PPP2R2B	intronic	protein_coding	NA	T;C;-;A||R;ALU;-;SINE/AluSg;intronic;PPP2R2B;-;-;intronic;PPP2R2B;-;-;intronic;PPP2R2B;-;-;-;5;1;1	Name=AluSg	15
chr5:146964889	A:G	PPP2R2B	PPP2R2B	intronic	protein_coding	OLIG	T;C;-;A||R;REP;-;SINE/MIR3;intronic;PPP2R2B;-;-;intronic;PPP2R2B;-;-;intronic;PPP2R2B;-;-;-;4;1;1	Name=MIR3	17
chr5:146972600	A:G	PPP2R2B	PPP2R2B	intronic	protein_coding	OLIG	T;C;-;A||R;ALU;-;SINE/AluSx1;intronic;PPP2R2B;-;-;intronic;PPP2R2B;-;-;intronic;PPP2R2B;-;-;-;4;1;1	Name=AluSx1	19
chr5:146972660	A:G	PPP2R2B	PPP2R2B	intronic	protein_coding	NA	T;C;-;A||R;ALU;-;SINE/AluSx1;intronic;PPP2R2B;-;-;intronic;PPP2R2B;-;-;intronic;PPP2R2B;-;-;-;5;1;1	Name=AluSx1	20
chr5:147073816	A:G	PPP2R2B	PPP2R2B	intronic	protein_coding	OLIG	T;C;-;R;ALU;-;SINE/AluSg;intronic;PPP2R2B;-;-;intronic;PPP2R2B;-;-;intronic;PPP2R2B;-;-;-;2;1;1	Name=AluSg	14
chr5:14849012	A:G	ANKH	ANKH	intronic	protein_coding	NA	T;C;-;A;REP;-;LTR/LTR17;intronic;ANKH;-;-;intronic;ANKH;-;-;intronic;ANKH;-;-;-;14;5;6	Name=LTR17	15
chr5:14849016	A:G	ANKH	ANKH	intronic	protein_coding	NA	T;C;-;A;REP;-;LTR/LTR17;intronic;ANKH;-;-;intronic;ANKH;-;-;intronic;ANKH;-;-;-;10;4;5	Name=LTR17	15
chr5:14849017	A:G	ANKH	ANKH	intronic	protein_coding	NA	T;C;-;A;REP;-;LTR/LTR17;intronic;ANKH;-;-;intronic;ANKH;-;-;intronic;ANKH;-;-;-;11;4;5	Name=LTR17	15
chr5:149983749	A:G	SLC26A2	SLC26A2	UTR3	protein_coding	NA	A;G;+;A||R;ALU;-;SINE/AluJr;UTR3;SLC26A2;-;-;UTR3;SLC26A2;-;-;UTR3;SLC26A2;-;-;-;1107;30;54	Name=AluJr	19
chr5:150225933	A:G	CAMK2A	CAMK2A	intronic	protein_coding	NEU-GABA-GLU	T;C;-;R;ALU;-;SINE/AluSx;intronic;CAMK2A;-;-;intronic;CAMK2A;-;-;intronic;CAMK2A;-;-;-;37;4;12	Name=AluSx	13
chr5:150226492	A:G	CAMK2A	CAMK2A	intronic	protein_coding	NEU-GLU	T;C;-;R;ALU;-;SINE/AluSx1;intronic;CAMK2A;-;-;intronic;CAMK2A;-;-;intronic;CAMK2A;-;-;-;20;3;7	Name=AluSx1	11
chr5:150226520	A:G	CAMK2A	CAMK2A	intronic	protein_coding	NEU-GLU	T;C;-;R;ALU;-;SINE/AluSx1;intronic;CAMK2A;-;-;intronic;CAMK2A;-;-;intronic;CAMK2A;-;-;-;11;3;6	Name=AluSx1	11
chr5:150226533	A:G	CAMK2A	CAMK2A	intronic	protein_coding	NEU	T;C;-;R;ALU;-;SINE/AluSx1;intronic;CAMK2A;-;-;intronic;CAMK2A;-;-;intronic;CAMK2A;-;-;-;6;2;4	Name=AluSx1	11
chr5:150226534	A:G	CAMK2A	CAMK2A	intronic	protein_coding	NEU-GLU	.	Name=AluSx1	11
chr5:150233937	A:G	CAMK2A	CAMK2A	intronic	protein_coding	NEU-GLU	T;C;-;A;ALU;-;SINE/AluSx;intronic;CAMK2A;-;-;intronic;CAMK2A;-;-;intronic;CAMK2A;-;-;-;32;7;12	Name=AluSx	15
chr5:150238285	A:G	CAMK2A	CAMK2A	intronic	protein_coding	NEU-GABA-GLU	T;C;-;A||R;ALU;-;SINE/AluSx1;intronic;CAMK2A;-;-;intronic;CAMK2A;-;-;intronic;CAMK2A;-;-;-;26;2;8	Name=AluSx1	18
chr5:150238344	A:G	CAMK2A	CAMK2A	intronic	protein_coding	NA	.	Name=AluSx1	9
chr5:150265794	A:G	CAMK2A	CAMK2A	intronic	protein_coding	NA	.	Name=AluSx1	9
chr5:150265825	A:G	CAMK2A	CAMK2A	intronic	protein_coding	NEU-GLU	.	Name=AluSx1	11
chr5:150265830	A:G	CAMK2A	CAMK2A	intronic	protein_coding	NEU-GLU	T;C;-;A||R;ALU;-;SINE/AluSx1;intronic;CAMK2A;-;-;intronic;CAMK2A;-;-;intronic;CAMK2A;-;-;-;5;1;3	Name=AluSx1	11
chr5:153791180	A:G	GRIA1	GRIA1	intronic	protein_coding	NA	A;G;+;A||R;REP;-;SINE/FLAM_C;intronic;GRIA1;-;-;intronic;GRIA1;-;-;intronic;GRIA1;-;-;-;17;3;7	Name=FLAM_C	12
chr5:153791206	A:G	GRIA1	GRIA1	intronic	protein_coding	NA	A;G;+;A||R;REP;-;SINE/FLAM_C;intronic;GRIA1;-;-;intronic;GRIA1;-;-;intronic;GRIA1;-;-;-;22;3;8	Name=FLAM_C	12
chr5:1583106	A:G	SDHAP3	SDHAP3	ncRNA	transcribed_unprocessed_pseudogene	NA	T;C;-;A;REP;-;LTR/HERVK9-int;intergenic;CTD-2245E15.3||SDHAP3;-;-;ncRNA_intronic;SDHAP3;-;-;intergenic;SDHAP3||SDHAP3;-;-;-;252;22;39	Name=HERVK9-int	18
chr5:161455697	A:G	GABRB2	GABRB2	intronic	protein_coding	NEU-GLU	T;C;-;A||R;ALU;-;SINE/AluJr;intronic;GABRB2;-;-;intronic;GABRB2;-;-;intronic;GABRB2;-;-;-;6;1;2	Name=AluJr	15
chr5:161455760	A:G	GABRB2	GABRB2	intronic	protein_coding	NA	T;C;-;A||R;ALU;-;SINE/AluJr;intronic;GABRB2;-;-;intronic;GABRB2;-;-;intronic;GABRB2;-;-;-;5;1;2	Name=AluJr	13
chr5:167585996	A:G	TENM2	TENM2	intronic	protein_coding	NA	.	Name=AluJb	8
chr5:167585998	A:G	TENM2	TENM2	intronic	protein_coding	NA	A;G;+;A||R;ALU;-;SINE/AluJb;intronic;TENM2;-;-;intronic;TENM2;-;-;intronic;TENM2;-;-;-;1;1;1	Name=AluJb	11
chr5:167596539	A:G	TENM2	TENM2	intronic	protein_coding	NEU	A;G;+;A;ALU;-;SINE/AluY;intronic;TENM2;-;-;intronic;TENM2;-;-;intronic;TENM2;-;-;-;2;2;2	Name=AluY	10
chr5:167596639	A:G	TENM2	TENM2	intronic	protein_coding	NA	A;G;+;A;ALU;-;SINE/AluY;intronic;TENM2;-;-;intronic;TENM2;-;-;intronic;TENM2;-;-;-;1;1;1	Name=AluY	9
chr5:167596675	A:G	TENM2	TENM2	intronic	protein_coding	NEU	A;G;+;A;ALU;-;SINE/AluY;intronic;TENM2;-;-;intronic;TENM2;-;-;intronic;TENM2;-;-;-;3;1;2	Name=AluY	8
chr5:167596778	A:G	TENM2	TENM2	intronic	protein_coding	NEU-GABA	A;G;+;A||R;ALU;-;SINE/AluY;intronic;TENM2;-;-;intronic;TENM2;-;-;intronic;TENM2;-;-;-;2;1;1	Name=AluY	13
chr5:167597282	A:G	TENM2	TENM2	intronic	protein_coding	NA	A;G;+;A;ALU;-;SINE/AluSx3;intronic;TENM2;-;-;intronic;TENM2;-;-;intronic;TENM2;-;-;-;3;2;2	Name=AluSx3	8
chr5:167646612	A:G	TENM2	TENM2	intronic	protein_coding	NA	A;G;+;A;NONREP;-;-/-;intronic;TENM2;-;-;intronic;TENM2;-;-;intronic;TENM2;-;-;-;4;1;2	.	15
chr5:167646687	A:G	TENM2	TENM2	intronic	protein_coding	NEU-GABA-GLU	A;G;+;A;NONREP;-;-/-;intronic;TENM2;-;-;intronic;TENM2;-;-;intronic;TENM2;-;-;-;3;2;2	.	13
chr5:167646720	A:G	TENM2	TENM2	intronic	protein_coding	NEU-GABA-GLU	A;G;+;A;NONREP;-;-/-;intronic;TENM2;-;-;intronic;TENM2;-;-;intronic;TENM2;-;-;-;3;1;1	.	12
chr5:167646731	A:G	TENM2	TENM2	intronic	protein_coding	NA	A;G;+;A;NONREP;-;-/-;intronic;TENM2;-;-;intronic;TENM2;-;-;intronic;TENM2;-;-;-;3;2;2	.	12
chr5:167646733	A:G	TENM2	TENM2	intronic	protein_coding	NEU-GABA-GLU	A;G;+;A;NONREP;-;-/-;intronic;TENM2;-;-;intronic;TENM2;-;-;intronic;TENM2;-;-;-;2;1;1	.	12
chr5:167651049	A:G	TENM2	TENM2	intronic	protein_coding	NA	A;G;+;A;NONREP;-;-/-;intronic;TENM2;-;-;intronic;TENM2;-;-;intronic;TENM2;-;-;-;1;1;1	.	14
chr5:167651067	A:G	TENM2	TENM2	intronic	protein_coding	NA	A;G;+;A;NONREP;-;-/-;intronic;TENM2;-;-;intronic;TENM2;-;-;intronic;TENM2;-;-;-;4;1;2	.	14
chr5:167651072	A:G	TENM2	TENM2	intronic	protein_coding	NA	A;G;+;A;NONREP;-;-/-;intronic;TENM2;-;-;intronic;TENM2;-;-;intronic;TENM2;-;-;-;4;1;2	.	14
chr5:167651461	A:G	TENM2	TENM2	intronic	protein_coding	NA	A;G;+;A;NONREP;-;-/-;intronic;TENM2;-;-;intronic;TENM2;-;-;intronic;TENM2;-;-;-;8;4;5	.	15
chr5:167651522	A:G	TENM2	TENM2	intronic	protein_coding	NA	A;G;+;A;NONREP;-;-/-;intronic;TENM2;-;-;intronic;TENM2;-;-;intronic;TENM2;-;-;-;4;3;3	.	14
chr5:167651538	A:G	TENM2	TENM2	intronic	protein_coding	NEU-GABA-GLU	A;G;+;A;NONREP;-;-/-;intronic;TENM2;-;-;intronic;TENM2;-;-;intronic;TENM2;-;-;-;5;3;3	.	14
chr5:167651541	A:G	TENM2	TENM2	intronic	protein_coding	NEU-GABA-GLU	A;G;+;A;NONREP;-;-/-;intronic;TENM2;-;-;intronic;TENM2;-;-;intronic;TENM2;-;-;-;5;3;4	.	16
chr5:167651588	A:G	TENM2	TENM2	intronic	protein_coding	NA	A;G;+;A;NONREP;-;-/-;intronic;TENM2;-;-;intronic;TENM2;-;-;intronic;TENM2;-;-;-;3;2;2	.	15
chr5:167658266	A:G	TENM2	TENM2	intronic	protein_coding	NA	A;G;+;A;ALU;-;SINE/AluSq2;ncRNA_intronic;CTB-78F1.1;-;-;intronic;TENM2;-;-;intronic;TENM2;-;-;-;2;2;2	Name=AluSq2	13
chr5:173894011	A:G	CPEB4	CPEB4	intronic	protein_coding	NA	A;G;+;A||R||D;ALU;-;SINE/AluJb;intronic;CPEB4;-;-;intronic;CPEB4;-;-;intronic;CPEB4;-;-;-;19;9;9	Name=AluJb	16
chr5:173894016	A:G	CPEB4	CPEB4	intronic	protein_coding	NA	A;G;+;A||R||D;ALU;-;SINE/AluJb;intronic;CPEB4;-;-;intronic;CPEB4;-;-;intronic;CPEB4;-;-;-;19;9;10	Name=AluJb	16
chr5:173894056	A:G	CPEB4	CPEB4	intronic	protein_coding	NA	A;G;+;A||R||D;ALU;-;SINE/AluJb;intronic;CPEB4;-;-;intronic;CPEB4;-;-;intronic;CPEB4;-;-;-;22;7;8	Name=AluJb	18
chr5:173894215	A:G	CPEB4	CPEB4	intronic	protein_coding	NA	A;G;+;A||R||D;ALU;-;SINE/AluJb;intronic;CPEB4;-;-;intronic;CPEB4;-;-;intronic;CPEB4;-;-;-;20;10;10	Name=AluJb	17
chr5:173894419	A:G	CPEB4	CPEB4	intronic	protein_coding	NA	A;G;+;A||R;ALU;-;SINE/AluSx1;intronic;CPEB4;-;-;intronic;CPEB4;-;-;intronic;CPEB4;-;-;-;12;5;7	Name=AluSx1	14
chr5:173894420	A:G	CPEB4	CPEB4	intronic	protein_coding	NA	A;G;+;A;ALU;-;SINE/AluSx1;intronic;CPEB4;-;-;intronic;CPEB4;-;-;intronic;CPEB4;-;-;-;18;8;10	Name=AluSx1	11
chr5:173894456	A:G	CPEB4	CPEB4	intronic	protein_coding	NA	A;G;+;A||R;ALU;-;SINE/AluSx1;intronic;CPEB4;-;-;intronic;CPEB4;-;-;intronic;CPEB4;-;-;-;21;9;9	Name=AluSx1	7
chr5:173911402	A:G	CPEB4	CPEB4	intronic	protein_coding	NA	A;G;+;A||R;ALU;-;SINE/AluY;intronic;CPEB4;-;-;intronic;CPEB4;-;-;intronic;CPEB4;-;-;-;4;4;4	Name=AluY	14
chr5:173911469	A:G	CPEB4	CPEB4	intronic	protein_coding	NA	A;G;+;A||R;ALU;-;SINE/AluY;intronic;CPEB4;-;-;intronic;CPEB4;-;-;intronic;CPEB4;-;-;-;6;5;6	Name=AluY	15
chr5:173913426	A:G	CPEB4	CPEB4	intronic	protein_coding	NA	A;G;+;A||R||D;ALU;-;SINE/AluSx1;intronic;CPEB4;-;-;intronic;CPEB4;-;-;intronic;CPEB4;-;-;-;15;6;7	Name=AluSx1	22
chr5:173914487	A:G	CPEB4	CPEB4	intronic	protein_coding	NA	A;G;+;A||R||D;ALU;-;SINE/AluSx;intronic;CPEB4;-;-;intronic;CPEB4;-;-;intronic;CPEB4;-;-;-;10;5;7	Name=AluSx	20
chr5:173914569	A:G	CPEB4	CPEB4	intronic	protein_coding	NA	A;G;+;A;ALU;-;SINE/AluSx;intronic;CPEB4;-;-;intronic;CPEB4;-;-;intronic;CPEB4;-;-;-;15;8;10	Name=AluSx	21
chr5:173914622	A:G	CPEB4	CPEB4	intronic	protein_coding	NA	A;G;+;A||R;ALU;-;SINE/AluSx;intronic;CPEB4;-;-;intronic;CPEB4;-;-;intronic;CPEB4;-;-;-;11;6;7	Name=AluSx	20
chr5:173930266	A:G	CPEB4	CPEB4	intronic	protein_coding	NA	A;G;+;A||R||D;ALU;-;SINE/AluSq2;intronic;CPEB4;-;-;intronic;CPEB4;-;-;intronic;CPEB4;-;-;-;7;5;5	Name=AluSq2	17
chr5:173930290	A:G	CPEB4	CPEB4	intronic	protein_coding	NA	A;G;+;A||R||D;ALU;-;SINE/AluSq2;intronic;CPEB4;-;-;intronic;CPEB4;-;-;intronic;CPEB4;-;-;-;10;5;6	Name=AluSq2	21
chr5:173937146	A:G	CPEB4	CPEB4	intronic	protein_coding	OLIG	A;G;+;A||R;ALU;-;SINE/AluSx1;intronic;CPEB4;-;-;intronic;CPEB4;-;-;intronic;CPEB4;-;-;-;13;8;10	Name=AluSx1	19
chr5:173937172	A:G	CPEB4	CPEB4	intronic	protein_coding	NA	A;G;+;A||R;ALU;-;SINE/AluSx1;intronic;CPEB4;-;-;intronic;CPEB4;-;-;intronic;CPEB4;-;-;-;12;8;9	Name=AluSx1	17
chr5:173938423	A:G	CPEB4	CPEB4	intronic	protein_coding	NA	A;G;+;A||R||D;ALU;rs535680773;SINE/AluSz;intronic;CPEB4;-;-;intronic;CPEB4;-;-;intronic;CPEB4;-;-;-;15;10;11	Name=AluSz	16
chr5:173938428	A:G	CPEB4	CPEB4	intronic	protein_coding	NA	A;G;+;A||R||D;ALU;rs554444282;SINE/AluSz;intronic;CPEB4;-;-;intronic;CPEB4;-;-;intronic;CPEB4;-;-;-;27;13;16	Name=AluSz	19
chr5:173940040	A:G	CPEB4	CPEB4	intronic	protein_coding	NEU-GLU	A;G;+;A||R||D;ALU;-;SINE/AluSx;intronic;CPEB4;-;-;intronic;CPEB4;-;-;intronic;CPEB4;-;-;-;18;7;8	Name=AluSx1	12
chr5:173946950	A:G	CPEB4	CPEB4	intronic	protein_coding	NA	A;G;+;A||R;NONREP;-;-/-;intronic;CPEB4;-;-;intronic;CPEB4;-;-;intronic;CPEB4;-;-;-;59;19;21	.	17
chr5:177045416	A:G	ZNF346	ZNF346	intronic	protein_coding	NA	A;G;+;A||R;ALU;-;SINE/AluY;intronic;ZNF346;-;-;intronic;ZNF346;-;-;intronic;ZNF346;-;-;-;59;15;23	Name=AluY	14
chr5:177046180	A:G	ZNF346	ZNF346	intronic	protein_coding	NEU	A;G;+;A||R;ALU;-;SINE/AluSz;intronic;ZNF346;-;-;intronic;ZNF346;-;-;intronic;ZNF346;-;-;-;163;23;42	Name=AluSz	20
chr5:177046207	A:G	ZNF346	ZNF346	intronic	protein_coding	NEU	A;G;+;A||R;ALU;-;SINE/AluSz;intronic;ZNF346;-;-;intronic;ZNF346;-;-;intronic;ZNF346;-;-;-;52;19;28	Name=AluSz	12
chr5:177046208	A:G	ZNF346	ZNF346	intronic	protein_coding	NEU	A;G;+;A||R||D;ALU;-;SINE/AluSz;intronic;ZNF346;-;-;intronic;ZNF346;-;-;intronic;ZNF346;-;-;-;109;21;38	Name=AluSz	17
chr5:177046222	A:G	ZNF346	ZNF346	intronic	protein_coding	NEU	A;G;+;A||R||D;ALU;-;SINE/AluSz;intronic;ZNF346;-;-;intronic;ZNF346;-;-;intronic;ZNF346;-;-;-;37;18;24	Name=AluSz	14
chr5:177047645	A:G	ZNF346	ZNF346	intronic	protein_coding	NEU	A;G;+;A||R;ALU;-;SINE/AluSx1;intronic;ZNF346;-;-;intronic;ZNF346;-;-;intronic;ZNF346;-;-;-;193;25;46	Name=AluSx1	15
chr5:177051806	A:G	ZNF346	ZNF346	intronic	protein_coding	NA	A;G;+;A||R;ALU;-;SINE/AluSc;ncRNA_exonic;ZNF346-IT1;-;-;intronic;ZNF346;-;-;intronic;ZNF346;-;-;-;48;16;22	Name=AluSc	4
chr5:177051811	A:G	ZNF346	ZNF346	intronic	protein_coding	NA	A;G;+;A||R||D;ALU;-;SINE/AluSc;ncRNA_exonic;ZNF346-IT1;-;-;intronic;ZNF346;-;-;intronic;ZNF346;-;-;-;97;25;36	Name=AluSc	6
chr5:177054468	A:G	ZNF346	ZNF346	intronic	protein_coding	NA	A;G;+;A||R;ALU;-;SINE/AluSq4;intronic;ZNF346;-;-;intronic;ZNF346;-;-;intronic;ZNF346;-;-;-;199;24;40	Name=AluSq4	11
chr5:177054492	A:G	ZNF346	ZNF346	intronic	protein_coding	NA	A;G;+;A||R||D;ALU;-;SINE/AluSq4;intronic;ZNF346;-;-;intronic;ZNF346;-;-;intronic;ZNF346;-;-;-;189;24;36	Name=AluSq4	10
chr5:177055268	A:G	ZNF346	ZNF346	intronic	protein_coding	NA	A;G;+;A||R;ALU;-;SINE/AluSx1;intronic;ZNF346;-;-;intronic;ZNF346;-;-;intronic;ZNF346;-;-;-;223;25;44	Name=AluSx1	8
chr5:178017699	A:G	FAM153CP	FAM153CP	ncRNA	protein_coding	NA	.	Name=AluSg4	11
chr5:178017765	A:G	FAM153CP	FAM153CP	ncRNA	protein_coding	NEU-GABA-GLU	A;G;+;A;ALU;-;SINE/AluSg4;intronic;FAM153C;-;-;ncRNA_intronic;FAM153C;-;-;intronic;FAM153C;-;-;-;84;8;10	Name=AluSg4	14
chr5:179999457	A:G	RNF130	RNF130	intronic	protein_coding	MGAS	T;C;-;A||R;ALU;-;SINE/AluSx1;intronic;RNF130;-;-;intronic;RNF130;-;-;intronic;RNF130;-;-;-;12;4;6	Name=AluSx1	18
chr5:19963404	A:G	CDH18	CDH18	intronic	protein_coding	NEU-GLU	T;C;-;A||R;REP;-;LTR/THE1C;intronic;CDH18;-;-;intronic;CDH18;-;-;intronic;CDH18;-;-;-;7;1;2	Name=THE1C	15
chr5:19963439	A:G	CDH18	CDH18	intronic	protein_coding	NEU-GABA-GLU	T;C;-;A||R;REP;-;LTR/THE1C;intronic;CDH18;-;-;intronic;CDH18;-;-;intronic;CDH18;-;-;-;6;1;2	Name=THE1C	15
chr5:19963456	A:G	CDH18	CDH18	intronic	protein_coding	NEU-GABA-GLU	T;C;-;A;REP;-;LTR/THE1C;intronic;CDH18;-;-;intronic;CDH18;-;-;intronic;CDH18;-;-;-;6;1;2	Name=THE1C	14
chr5:19964050	A:G	CDH18	CDH18	intronic	protein_coding	NEU-GABA-GLU	T;C;-;A;REP;-;LTR/THE1C;intronic;CDH18;-;-;intronic;CDH18;-;-;intronic;CDH18;-;-;-;6;1;2	Name=THE1C	12
chr5:24541004	A:G	CDH10	CDH10	intronic	protein_coding	NA	T;C;-;A;NONREP;-;-/-;intronic;CDH10;-;-;intronic;CDH10;-;-;intronic;CDH10;-;-;-;3;1;2	.	11
chr5:24541018	A:G	CDH10	CDH10	intronic	protein_coding	NEU-GLU	T;C;-;A;NONREP;-;-/-;intronic;CDH10;-;-;intronic;CDH10;-;-;intronic;CDH10;-;-;-;2;1;1	.	11
chr5:24541021	A:G	CDH10	CDH10	intronic	protein_coding	NEU-GLU	T;C;-;A;NONREP;-;-/-;intronic;CDH10;-;-;intronic;CDH10;-;-;intronic;CDH10;-;-;-;3;1;1	.	11
chr5:24568938	A:G	CDH10	CDH10	intronic	protein_coding	NA	T;C;-;A;ALU;-;SINE/AluSg4;ncRNA_intronic;RP11-116O11.1;-;-;intronic;CDH10;-;-;intronic;CDH10;-;-;-;4;1;3	Name=AluSg4	16
chr5:24568947	A:G	CDH10	CDH10	intronic	protein_coding	NA	T;C;-;A;ALU;-;SINE/AluSg4;ncRNA_intronic;RP11-116O11.1;-;-;intronic;CDH10;-;-;intronic;CDH10;-;-;-;3;1;2	Name=AluSg4	15
chr5:24568998	A:G	CDH10	CDH10	intronic	protein_coding	NEU	T;C;-;A;ALU;-;SINE/AluSg4;ncRNA_intronic;RP11-116O11.1;-;-;intronic;CDH10;-;-;intronic;CDH10;-;-;-;4;1;2	Name=AluSg4	15
chr5:24569825	A:G	CDH10	CDH10	intronic	protein_coding	NEU-GABA-GLU	T;C;-;A;ALU;-;SINE/AluSx;ncRNA_intronic;RP11-116O11.1;-;-;intronic;CDH10;-;-;intronic;CDH10;-;-;-;2;1;1	Name=AluSx	12
chr5:24569928	A:G	CDH10	CDH10	intronic	protein_coding	NA	T;C;-;A||R;ALU;-;SINE/AluSx;ncRNA_intronic;RP11-116O11.1;-;-;intronic;CDH10;-;-;intronic;CDH10;-;-;-;1;1;1	Name=AluSx	16
chr5:26967939	A:G	CDH9	CDH9	intronic	protein_coding	NA	.	Name=AluJr4	11
chr5:26972985	A:G	CDH9	CDH9	intronic	protein_coding	NEU-GABA	T;C;-;A;ALU;-;SINE/AluSg;intronic;CDH9;-;-;intronic;CDH9;-;-;intronic;CDH9;-;-;-;2;1;1	Name=AluSg	11
chr5:26974057	A:G	CDH9	CDH9	intronic	protein_coding	NA	T;C;-;A;ALU;-;SINE/AluSx1;intronic;CDH9;-;-;intronic;CDH9;-;-;intronic;CDH9;-;-;-;4;2;2	Name=AluSx1	10
chr5:26974072	A:G	CDH9	CDH9	intronic	protein_coding	NEU-GABA-GLU	T;C;-;A;ALU;-;SINE/AluSx1;intronic;CDH9;-;-;intronic;CDH9;-;-;intronic;CDH9;-;-;-;2;2;2	Name=AluSx1	9
chr5:26974161	A:G	CDH9	CDH9	intronic	protein_coding	NEU-GABA-GLU	T;C;-;A;ALU;-;SINE/AluSx1;intronic;CDH9;-;-;intronic;CDH9;-;-;intronic;CDH9;-;-;-;3;2;2	Name=AluSx1	16
chr5:26974182	A:G	CDH9	CDH9	intronic	protein_coding	NEU-GABA	T;C;-;A;ALU;-;SINE/AluSx1;intronic;CDH9;-;-;intronic;CDH9;-;-;intronic;CDH9;-;-;-;4;2;2	Name=AluSx1	16
chr5:26974224	A:G	CDH9	CDH9	intronic	protein_coding	NA	T;C;-;A;ALU;-;SINE/AluSx1;intronic;CDH9;-;-;intronic;CDH9;-;-;intronic;CDH9;-;-;-;3;2;2	Name=AluSx1	8
chr5:32165471	A:G	GOLPH3	GOLPH3	intronic	protein_coding	NA	T;C;-;A||R||D;ALU;-;SINE/AluSx1;intronic;GOLPH3;-;-;intronic;GOLPH3;-;-;intronic;GOLPH3;-;-;-;16;7;7	Name=AluSx1	9
chr5:32382067	A:G	ZFR	ZFR	intronic	protein_coding	NA	T;C;-;A||R;ALU;-;SINE/AluSx;intronic;ZFR;-;-;intronic;ZFR;-;-;intronic;ZFR;-;-;-;219;27;40	Name=AluSx	13
chr5:32382136	A:G	ZFR	ZFR	intronic	protein_coding	NA	T;C;-;A||R||D;ALU;-;SINE/AluSx;intronic;ZFR;-;-;intronic;ZFR;-;-;intronic;ZFR;-;-;-;660;29;47	Name=AluSx	14
chr5:32382179	A:G	ZFR	ZFR	intronic	protein_coding	NA	T;C;-;A||R;ALU;-;SINE/AluSx;intronic;ZFR;-;-;intronic;ZFR;-;-;intronic;ZFR;-;-;-;362;29;45	Name=AluSx	13
chr5:32382265	A:G	ZFR	ZFR	intronic	protein_coding	NA	T;C;-;A||R;ALU;-;SINE/AluSx;intronic;ZFR;-;-;intronic;ZFR;-;-;intronic;ZFR;-;-;-;470;29;44	Name=AluSx	12
chr5:32430959	A:G	ZFR	ZFR	intronic	protein_coding	NA	T;C;-;A||R;ALU;-;SINE/AluJb;intronic;ZFR;-;-;intronic;ZFR;-;-;intronic;ZFR;-;-;-;12;6;7	Name=AluJb	15
chr5:32433898	A:G	ZFR	ZFR	intronic	protein_coding	NA	T;C;-;A||R||D;ALU;-;SINE/AluJb;intronic;ZFR;-;-;intronic;ZFR;-;-;intronic;ZFR;-;-;-;15;6;8	Name=AluJb	15
chr5:36643739	A:G	SLC1A3	SLC1A3	intronic	protein_coding	MGAS	A;G;+;A;ALU;-;SINE/AluSx3;intronic;SLC1A3;-;-;intronic;SLC1A3;-;-;intronic;SLC1A3;-;-;-;4;3;3	Name=AluSg	24
chr5:36643740	A:G	SLC1A3	SLC1A3	intronic	protein_coding	MGAS	A;G;+;A;ALU;-;SINE/AluSx3;intronic;SLC1A3;-;-;intronic;SLC1A3;-;-;intronic;SLC1A3;-;-;-;6;3;3	Name=AluSg	22
chr5:36643831	A:G	SLC1A3	SLC1A3	intronic	protein_coding	MGAS	A;G;+;A||R;ALU;-;SINE/AluSx3;intronic;SLC1A3;-;-;intronic;SLC1A3;-;-;intronic;SLC1A3;-;-;-;4;3;3	Name=AluSg	20
chr5:36643832	A:G	SLC1A3	SLC1A3	intronic	protein_coding	MGAS	A;G;+;A;ALU;-;SINE/AluSx3;intronic;SLC1A3;-;-;intronic;SLC1A3;-;-;intronic;SLC1A3;-;-;-;4;3;3	Name=AluSg	19
chr5:36643851	A:G	SLC1A3	SLC1A3	intronic	protein_coding	MGAS	A;G;+;A;ALU;-;SINE/AluSx3;intronic;SLC1A3;-;-;intronic;SLC1A3;-;-;intronic;SLC1A3;-;-;-;5;4;4	Name=AluSg	19
chr5:36645427	A:G	SLC1A3	SLC1A3	intronic	protein_coding	NA	A;G;+;A||R;ALU;-;SINE/AluSg7;intronic;SLC1A3;-;-;intronic;SLC1A3;-;-;intronic;SLC1A3;-;-;-;6;3;3	Name=AluSg7	22
chr5:36645451	A:G	SLC1A3	SLC1A3	intronic	protein_coding	NA	A;G;+;A||R;ALU;-;SINE/AluSg7;intronic;SLC1A3;-;-;intronic;SLC1A3;-;-;intronic;SLC1A3;-;-;-;5;2;3	Name=AluSg7	22
chr5:36645455	A:G	SLC1A3	SLC1A3	intronic	protein_coding	MGAS	A;G;+;A||R;ALU;-;SINE/AluSg7;intronic;SLC1A3;-;-;intronic;SLC1A3;-;-;intronic;SLC1A3;-;-;-;5;3;4	Name=AluSg7	22
chr5:36645522	A:G	SLC1A3	SLC1A3	intronic	protein_coding	MGAS	A;G;+;A||R;ALU;-;SINE/AluSg7;intronic;SLC1A3;-;-;intronic;SLC1A3;-;-;intronic;SLC1A3;-;-;-;6;4;5	Name=AluSg7	24
chr5:36645587	A:G	SLC1A3	SLC1A3	intronic	protein_coding	MGAS	A;G;+;A||R;ALU;-;SINE/AluSg7;intronic;SLC1A3;-;-;intronic;SLC1A3;-;-;intronic;SLC1A3;-;-;-;6;4;4	Name=AluSg7	22
chr5:36649201	A:G	SLC1A3	SLC1A3	intronic	protein_coding	NA	A;G;+;A||R;ALU;-;SINE/AluSp;intronic;SLC1A3;-;-;intronic;SLC1A3;-;-;intronic;SLC1A3;-;-;-;14;5;7	Name=AluSp	24
chr5:36649205	A:G	SLC1A3	SLC1A3	intronic	protein_coding	NA	A;G;+;A||R;ALU;-;SINE/AluSp;intronic;SLC1A3;-;-;intronic;SLC1A3;-;-;intronic;SLC1A3;-;-;-;15;7;9	Name=AluSp	25
chr5:36653983	A:G	SLC1A3	SLC1A3	intronic	protein_coding	NA	A;G;+;A;ALU;-;SINE/AluSg;intronic;SLC1A3;-;-;intronic;SLC1A3;-;-;intronic;SLC1A3;-;-;-;5;2;4	Name=AluSg	18
chr5:36654005	A:G	SLC1A3	SLC1A3	intronic	protein_coding	MGAS	A;G;+;A;ALU;-;SINE/AluSg;intronic;SLC1A3;-;-;intronic;SLC1A3;-;-;intronic;SLC1A3;-;-;-;6;2;5	Name=AluSg	16
chr5:36664295	A:G	SLC1A3	SLC1A3	intronic	protein_coding	MGAS	A;G;+;R;ALU;-;SINE/AluSq2;intronic;SLC1A3;-;-;intronic;SLC1A3;-;-;intronic;SLC1A3;-;-;-;17;9;9	Name=AluSq2	17
chr5:36664330	A:G	SLC1A3	SLC1A3	intronic	protein_coding	NA	A;G;+;R;ALU;-;SINE/AluSq2;intronic;SLC1A3;-;-;intronic;SLC1A3;-;-;intronic;SLC1A3;-;-;-;12;5;7	Name=AluSq2	15
chr5:54087092	A:G	ARL15	ARL15	intronic	protein_coding	NEU-GLU	T;C;-;A||R||D;ALU;-;SINE/AluY;intronic;ARL15;-;-;intronic;ARL15;-;-;intronic;ARL15;-;-;-;15;7;8	Name=AluY	14
chr5:54087107	A:G	ARL15	ARL15	intronic	protein_coding	NEU-GLU	T;C;-;A||R;ALU;-;SINE/AluY;intronic;ARL15;-;-;intronic;ARL15;-;-;intronic;ARL15;-;-;-;8;6;6	Name=AluY	12
chr5:59160595	A:G	PDE4D	PDE4D	intronic	protein_coding	NEU-GABA-GLU	T;C;-;A;ALU;-;SINE/AluJr;intronic;PDE4D;-;-;intronic;PDE4D;-;-;intronic;PDE4D;-;-;-;17;9;10	Name=AluJr	14
chr5:59178863	A:G	PDE4D	PDE4D	intronic	protein_coding	NA	T;C;-;A||R;NONREP;-;-/-;intronic;PDE4D;-;-;intronic;PDE4D;-;-;intronic;PDE4D;-;-;-;14;6;7	.	14
chr5:59178864	A:G	PDE4D	PDE4D	intronic	protein_coding	NA	T;C;-;A||R;NONREP;-;-/-;intronic;PDE4D;-;-;intronic;PDE4D;-;-;intronic;PDE4D;-;-;-;15;7;9	.	14
chr5:59178892	A:G	PDE4D	PDE4D	intronic	protein_coding	NA	T;C;-;A||R;NONREP;-;-/-;intronic;PDE4D;-;-;intronic;PDE4D;-;-;intronic;PDE4D;-;-;-;13;7;9	.	13
chr5:59178903	A:G	PDE4D	PDE4D	intronic	protein_coding	NA	T;C;-;A||R;NONREP;-;-/-;intronic;PDE4D;-;-;intronic;PDE4D;-;-;intronic;PDE4D;-;-;-;10;7;8	.	13
chr5:59178912	A:G	PDE4D	PDE4D	intronic	protein_coding	NA	T;C;-;A||R;NONREP;-;-/-;intronic;PDE4D;-;-;intronic;PDE4D;-;-;intronic;PDE4D;-;-;-;8;7;8	.	12
chr5:59178920	A:G	PDE4D	PDE4D	intronic	protein_coding	NA	T;C;-;A||R;NONREP;-;-/-;intronic;PDE4D;-;-;intronic;PDE4D;-;-;intronic;PDE4D;-;-;-;9;6;7	.	10
chr5:59178935	A:G	PDE4D	PDE4D	intronic	protein_coding	NA	T;C;-;A||R;NONREP;-;-/-;intronic;PDE4D;-;-;intronic;PDE4D;-;-;intronic;PDE4D;-;-;-;15;9;11	.	10
chr5:59178962	A:G	PDE4D	PDE4D	intronic	protein_coding	NA	T;C;-;A||R;NONREP;-;-/-;intronic;PDE4D;-;-;intronic;PDE4D;-;-;intronic;PDE4D;-;-;-;21;12;14	.	14
chr5:59552103	A:G	PDE4D	PDE4D	intronic	protein_coding	NEU-GLU	T;C;-;A||R;ALU;-;SINE/AluJr4;intronic;PDE4D;-;-;intronic;PDE4D;-;-;intronic;PDE4D;-;-;-;11;4;5	Name=AluJr4	14
chr5:59552136	A:G	PDE4D	PDE4D	intronic	protein_coding	NA	T;C;-;A||R;ALU;-;SINE/AluJr4;intronic;PDE4D;-;-;intronic;PDE4D;-;-;intronic;PDE4D;-;-;-;5;3;3	Name=AluJr4	14
chr5:59552162	A:G	PDE4D	PDE4D	intronic	protein_coding	NA	T;C;-;A||R||D;ALU;-;SINE/AluJr4;intronic;PDE4D;-;-;intronic;PDE4D;-;-;intronic;PDE4D;-;-;-;6;4;4	Name=AluJr4	15
chr5:59573747	A:G	PDE4D	PDE4D	intronic	protein_coding	NEU-GABA-GLU	T;C;-;A||R;ALU;-;SINE/AluSx;intronic;PDE4D;-;-;intronic;PDE4D;-;-;intronic;PDE4D;-;-;-;2;1;1	Name=AluSx	15
chr5:59573763	A:G	PDE4D	PDE4D	intronic	protein_coding	NEU-GABA-GLU	T;C;-;A||R;ALU;-;SINE/AluSx;intronic;PDE4D;-;-;intronic;PDE4D;-;-;intronic;PDE4D;-;-;-;4;2;2	Name=AluSx	15
chr5:61368042	A:G	ZSWIM6	ZSWIM6	intronic	protein_coding	NA	A;G;+;A||R;ALU;-;SINE/AluJb;intronic;ZSWIM6;-;-;intronic;ZSWIM6;-;-;intronic;ZSWIM6;-;-;-;12;7;7	Name=AluJb	18
chr5:61387651	A:G	ZSWIM6	ZSWIM6	intronic	protein_coding	NA	A;G;+;A;ALU;-;SINE/AluSx;intronic;ZSWIM6;-;-;intronic;ZSWIM6;-;-;intronic;ZSWIM6;-;-;-;5;5;5	Name=AluSx	17
chr5:62364959	A:G	KIF2A	KIF2A	intronic	protein_coding	NA	A;G;+;A||R||D;ALU;-;SINE/AluSx1;intronic;KIF2A;-;-;intronic;KIF2A;-;-;intronic;KIF2A;-;-;-;19;10;12	Name=AluSx1	13
chr5:66071344	A:G	ERBIN	ERBIN	intronic	protein_coding	NA	A;G;+;A||R;ALU;-;SINE/AluJb;intronic;ERBB2IP;-;-;intronic;ERBB2IP;-;-;intronic;ERBB2IP;-;-;-;35;14;18	Name=AluJb	15
chr5:71518472	A:G	BDP1	BDP1	intronic	protein_coding	NA	A;G;+;A||R;ALU;-;SINE/AluJb;intronic;BDP1;-;-;intronic;BDP1;-;-;intronic;BDP1;-;-;-;11;3;5	Name=AluJb	12
chr5:71521007	A:G	BDP1	BDP1	intronic	protein_coding	NA	A;G;+;A||R||D;ALU;-;SINE/AluSp;intronic;BDP1;-;-;intronic;BDP1;-;-;intronic;BDP1;-;-;-;4;3;3	Name=AluSp	11
chr5:71521422	A:G	BDP1	BDP1	intronic	protein_coding	NA	A;G;+;A||R;ALU;-;SINE/AluSp;intronic;BDP1;-;-;intronic;BDP1;-;-;intronic;BDP1;-;-;-;4;2;3	Name=AluSp	5
chr5:72129463	A:G	MAP1B	MAP1B	intronic	protein_coding	NA	A;G;+;A||R;ALU;-;SINE/AluSx1;intronic;MAP1B;-;-;intronic;MAP1B;-;-;intronic;MAP1B;-;-;-;4;3;4	Name=AluSx1	14
chr5:72868793	A:G	TNPO1	TNPO1	intronic	protein_coding	NA	A;G;+;A||R||D;ALU;-;SINE/AluSq2;intronic;TNPO1;-;-;intronic;TNPO1;-;-;intronic;TNPO1;-;-;-;4;4;4	Name=AluSq2	6
chr5:72869285	A:G	TNPO1	TNPO1	intronic	protein_coding	NA	A;G;+;R;ALU;-;SINE/AluSz6;intronic;TNPO1;-;-;intronic;TNPO1;-;-;intronic;TNPO1;-;-;-;5;3;4	Name=AluSz6	13
chr5:72871018	A:G	TNPO1	TNPO1	intronic	protein_coding	NA	A;G;+;R||D;ALU;-;SINE/AluSz;intronic;TNPO1;-;-;intronic;TNPO1;-;-;ncRNA_exonic;AX746492;-;-;-;3;3;3	Name=AluSz	4
chr5:72871023	A:G	TNPO1	TNPO1	intronic	protein_coding	NA	A;G;+;A||R||D;ALU;-;SINE/AluSz;intronic;TNPO1;-;-;intronic;TNPO1;-;-;ncRNA_exonic;AX746492;-;-;-;5;4;5	Name=AluSz	4
chr5:7553598	A:G	ADCY2	ADCY2	intronic	protein_coding	NA	A;G;+;A;NONREP;-;-/-;intronic;ADCY2;-;-;intronic;ADCY2;-;-;intronic;ADCY2;-;-;-;1;1;1	.	13
chr5:7800611	A:G	ADCY2	ADCY2	intronic	protein_coding	NA	A;G;+;A||R;ALU;-;SINE/AluSx3;intronic;ADCY2;-;-;intronic;ADCY2;-;-;intronic;ADCY2;-;-;-;51;10;17	Name=AluSx3	14
chr5:80446979	A:G	ZFYVE16	ZFYVE16	intronic	protein_coding	NA	A;G;+;A||R;NONREP;-;-/-;intronic;ZFYVE16;-;-;intronic;ZFYVE16;-;-;intronic;ZFYVE16;-;-;-;44;18;20	.	15
chr5:81065064	A:G	RASGRF2	RASGRF2	intronic	protein_coding	NA	A;G;+;A||R;REP;-;LTR/MLT1E1A;intronic;RASGRF2;-;-;intronic;RASGRF2;-;-;intronic;RASGRF2;-;-;-;22;9;11	Name=MLT1E1A	17
chr5:81415812	A:G	SSBP2	SSBP2	UTR3	protein_coding	NA	T;C;-;A;ALU;-;SINE/AluY;UTR3;SSBP2;-;-;ncRNA_intronic;RNU5D-1||RNU5E-1;-;-;ncRNA_intronic;RNU5E-1;-;-;-;170;27;46	Name=AluY	14
chr5:81417041	A:G	SSBP2	SSBP2	UTR3	protein_coding	NA	T;C;-;A||R;ALU;-;SINE/AluSx1;UTR3;SSBP2;-;-;ncRNA_intronic;RNU5D-1||RNU5E-1;-;-;ncRNA_intronic;RNU5E-1;-;-;-;6;4;4	Name=AluSx1	18
chr5:88291589	A:G	TMEM161B-AS1	TMEM161B-DT	ncRNA	lncRNA	NA	A;G;+;A;ALU;-;SINE/AluSx1;ncRNA_intronic;TMEM161B-AS1;-;-;ncRNA_intronic;TMEM161B-AS1;-;-;ncRNA_intronic;TMEM161B-AS1;-;-;-;90;16;31	Name=AluSx1	20
chr5:88293633	A:G	TMEM161B-AS1	TMEM161B-DT	ncRNA	lncRNA	NA	A;G;+;A||R;ALU;-;SINE/AluY;ncRNA_intronic;TMEM161B-AS1;-;-;ncRNA_intronic;TMEM161B-AS1;-;-;ncRNA_intronic;TMEM161B-AS1;-;-;-;18;8;10	Name=AluY	15
chr5:88293659	A:G	TMEM161B-AS1	TMEM161B-DT	ncRNA	lncRNA	NA	A;G;+;A||R;ALU;-;SINE/AluY;ncRNA_intronic;TMEM161B-AS1;-;-;ncRNA_intronic;TMEM161B-AS1;-;-;ncRNA_intronic;TMEM161B-AS1;-;-;-;17;8;11	Name=AluY	11
chr5:88293675	A:G	TMEM161B-AS1	TMEM161B-DT	ncRNA	lncRNA	NA	A;G;+;A||R;ALU;-;SINE/AluY;ncRNA_intronic;TMEM161B-AS1;-;-;ncRNA_intronic;TMEM161B-AS1;-;-;ncRNA_intronic;TMEM161B-AS1;-;-;-;9;6;7	Name=AluY	10
chr5:88783517	A:G	MEF2C	MEF2C	intronic	protein_coding	NA	T;C;-;A||R||D;ALU;-;SINE/AluSp;intronic;MEF2C;-;-;intronic;MEF2C;-;-;intronic;MEF2C;-;-;-;20;5;5	Name=AluSp	13
chr5:88801565	A:G	MEF2C	MEF2C	intronic	protein_coding	NEU	T;C;-;R;ALU;-;SINE/AluY;intronic;MEF2C;-;-;intronic;MEF2C;-;-;intronic;MEF2C;-;-;-;1;1;1	Name=AluY	10
chr5:88801566	A:G	MEF2C	MEF2C	intronic	protein_coding	NEU-GABA	T;C;-;A||R;ALU;-;SINE/AluY;intronic;MEF2C;-;-;intronic;MEF2C;-;-;intronic;MEF2C;-;-;-;4;3;3	Name=AluY	13
chr5:95894054	A:G	ELL2	ELL2	intronic	protein_coding	NA	T;C;-;A||R||D;ALU;-;SINE/AluSq2;intronic;ELL2;-;-;intronic;ELL2;-;-;intronic;ELL2;-;-;-;881;28;40	Name=AluSq2	14
chr5:95894066	A:G	ELL2	ELL2	intronic	protein_coding	NA	T;C;-;A||R||D;ALU;-;SINE/AluSq2;intronic;ELL2;-;-;intronic;ELL2;-;-;intronic;ELL2;-;-;-;811;28;42	Name=AluSq2	14
chr5:95894144	A:G	ELL2	ELL2	intronic	protein_coding	NA	T;C;-;A||R;ALU;-;SINE/AluSq2;intronic;ELL2;-;-;intronic;ELL2;-;-;intronic;ELL2;-;-;-;664;28;40	Name=AluSq2	14
chr5:95894183	A:G	ELL2	ELL2	intronic	protein_coding	NA	T;C;-;A||R;ALU;-;SINE/AluSq2;intronic;ELL2;-;-;intronic;ELL2;-;-;intronic;ELL2;-;-;-;756;29;43	Name=AluSq2	14
chr5:95938606	A:G	ELL2	ELL2	intronic	protein_coding	NA	T;C;-;A||R;ALU;-;SINE/AluJr;intronic;ELL2;-;-;intronic;ELL2;-;-;intronic;ELL2;-;-;-;35;12;13	Name=AluJr	17
chr5:95938614	A:G	ELL2	ELL2	intronic	protein_coding	NA	T;C;-;A||R||D;ALU;-;SINE/AluJr;intronic;ELL2;-;-;intronic;ELL2;-;-;intronic;ELL2;-;-;-;29;12;13	Name=AluJr	17
chr5:95938622	A:G	ELL2	ELL2	intronic	protein_coding	NA	T;C;-;A||R;ALU;-;SINE/AluJr;intronic;ELL2;-;-;intronic;ELL2;-;-;intronic;ELL2;-;-;-;26;11;12	Name=AluJr	13
chr5:98949131	A:G	LINC02062	NA	ncRNA	NA	NA	A;G;+;A||R;ALU;-;SINE/AluSz;ncRNA_intronic;CTD-2007H13.3;-;-;intergenic;LOC100289230||CTD-2151A2.1;-;-;intergenic;LOC100289230||DQ597441;-;-;-;25;12;16	Name=AluSz	13
chr5:102972191	A:G	PAM	PAM	intronic	protein_coding	NA	A;G;+;A||R||D;ALU;-;SINE/AluSz6;intronic;PAM;-;-;intronic;PAM;-;-;intronic;PAM;-;-;-;287;22;36	Name=AluSz6	13
chr5:107644938	A:G	EFNA5	EFNA5	intronic	protein_coding	NA	T;C;-;A||R||D;ALU;-;SINE/AluSz;intronic;EFNA5;-;-;intronic;EFNA5;-;-;intronic;EFNA5;-;-;-;2;2;2	Name=AluSz	10
chr5:108162248	A:G	FBXL17	FBXL17	intronic	protein_coding	NA	T;C;-;A||R;ALU;-;SINE/AluJr4;intronic;FBXL17;-;-;intronic;FBXL17;-;-;intronic;FBXL17;-;-;-;5;3;4	Name=AluJr4	4
chr5:109691889	A:G	MAN2A1	MAN2A1	intronic	protein_coding	NA	.	.	14
chr5:109691893	T:C	MAN2A1	MAN2A1	intronic	protein_coding	NA	.	.	14
chr5:109798811	A:G	MAN2A1	MAN2A1	intronic	protein_coding	OLIG	A;G;+;A||R||D;ALU;-;SINE/AluY;intronic;MAN2A1;-;-;intronic;MAN2A1;-;-;intronic;MAN2A1;-;-;-;18;10;10	Name=AluY	20
chr5:109798899	A:G	MAN2A1	MAN2A1	intronic	protein_coding	OLIG	A;G;+;A||R;ALU;-;SINE/AluY;intronic;MAN2A1;-;-;intronic;MAN2A1;-;-;intronic;MAN2A1;-;-;-;13;7;7	Name=AluY	22
chr5:109799477	A:G	MAN2A1	MAN2A1	intronic	protein_coding	NA	A;G;+;A||R;ALU;-;SINE/AluSp;intronic;MAN2A1;-;-;intronic;MAN2A1;-;-;intronic;MAN2A1;-;-;-;6;4;5	Name=AluSp	19
chr5:11103631	A:G	CTNND2	CTNND2	intronic	protein_coding	NA	.	Name=AluSz	10
chr5:11133555	A:G	CTNND2	CTNND2	intronic	protein_coding	NA	.	Name=AluSp	12
chr5:112743972	A:G	APC	APC	intronic	protein_coding	NA	A;G;+;A||R;ALU;-;SINE/AluJr4;intronic;APC;-;-;intronic;APC;-;-;intronic;APC;-;-;-;6;3;3	Name=AluJr4	16
chr5:112757527	A:G	APC	APC	intronic	protein_coding	NA	A;G;+;A||R;ALU;-;SINE/AluJo;intronic;APC;-;-;intronic;APC;-;-;intronic;APC;-;-;-;7;5;6	Name=AluJo	16
chr5:112765366	A:G	APC	APC	intronic	protein_coding	MGAS	A;G;+;A||R||D;ALU;-;SINE/AluJo;intronic;APC;-;-;intronic;APC;-;-;intronic;APC;-;-;-;3;2;2	Name=AluJo	19
chr5:11342003	A:G	CTNND2	CTNND2	intronic	protein_coding	NA	T;C;-;A;ALU;-;SINE/AluJr;intronic;CTNND2;-;-;intronic;CTNND2;-;-;intronic;CTNND2;-;-;-;1;1;1	Name=AluJr	14
chr5:11510191	A:G	CTNND2	CTNND2	intronic	protein_coding	NA	T;C;-;A;ALU;-;SINE/AluJr;intronic;CTNND2;-;-;intronic;CTNND2;-;-;intronic;CTNND2;-;-;-;5;1;2	Name=AluJr	12
chr5:11536178	A:G	CTNND2	CTNND2	intronic	protein_coding	NA	T;C;-;A;ALU;-;SINE/AluJr;intronic;CTNND2;-;-;intronic;CTNND2;-;-;intronic;CTNND2;-;-;-;6;1;3	Name=AluJr	15
chr5:11536196	A:G	CTNND2	CTNND2	intronic	protein_coding	NA	T;C;-;A;ALU;-;SINE/AluJr;intronic;CTNND2;-;-;intronic;CTNND2;-;-;intronic;CTNND2;-;-;-;6;2;3	Name=AluJr	15
chr5:11536204	A:G	CTNND2	CTNND2	intronic	protein_coding	NA	T;C;-;A;ALU;-;SINE/AluJr;intronic;CTNND2;-;-;intronic;CTNND2;-;-;intronic;CTNND2;-;-;-;6;2;3	Name=AluJr	17
chr5:11536239	A:G	CTNND2	CTNND2	intronic	protein_coding	NA	T;C;-;A;ALU;-;SINE/AluJr;intronic;CTNND2;-;-;intronic;CTNND2;-;-;intronic;CTNND2;-;-;-;3;1;1	Name=AluJr	13
chr5:115840501	A:G	ATG12	ATG12	intronic	protein_coding	NA	T;C;-;A||R;ALU;-;SINE/AluSq2;intronic;ATG12;-;-;intronic;ATG12;-;-;intronic;ATG12;-;-;-;319;28;49	Name=AluSq2	14
chr5:11692806	A:G	CTNND2	CTNND2	intronic	protein_coding	NA	T;C;-;A;ALU;-;SINE/AluSx1;intronic;CTNND2;-;-;intronic;CTNND2;-;-;intronic;CTNND2;-;-;-;3;1;1	Name=AluSx1	9
chr5:11692861	A:G	CTNND2	CTNND2	intronic	protein_coding	NEU-GABA-GLU	T;C;-;A||R;ALU;-;SINE/AluSx1;intronic;CTNND2;-;-;intronic;CTNND2;-;-;intronic;CTNND2;-;-;-;7;2;3	Name=AluSx1	15
chr5:11692891	A:G	CTNND2	CTNND2	intronic	protein_coding	NEU-GABA-GLU	T;C;-;A;ALU;-;SINE/AluSx1;intronic;CTNND2;-;-;intronic;CTNND2;-;-;intronic;CTNND2;-;-;-;4;1;1	Name=AluSx1	11
chr5:11710308	A:G	CTNND2	CTNND2	intronic	protein_coding	NA	T;C;-;A;ALU;-;SINE/AluSc;intronic;CTNND2;-;-;intronic;CTNND2;-;-;intronic;CTNND2;-;-;-;2;1;1	Name=AluSc	14
chr5:11711193	A:G	CTNND2	CTNND2	intronic	protein_coding	NEU-GLU	T;C;-;A;ALU;-;SINE/AluSx;intronic;CTNND2;-;-;intronic;CTNND2;-;-;intronic;CTNND2;-;-;-;1;1;1	Name=AluSx	11
chr5:11819199	A:G	CTNND2	CTNND2	intronic	protein_coding	NA	T;C;-;A||R||D;ALU;-;SINE/AluSx1;intronic;CTNND2;-;-;intronic;CTNND2;-;-;intronic;CTNND2;-;-;-;6;1;3	Name=AluSx1	10
chr5:122031438	A:G	SRFBP1	SRFBP1	intergenic	protein_coding	NA	A;G;+;A||R||D;REP;-;LINE/L1M4;intergenic;SRFBP1||LOX;-;-;intergenic;SRFBP1||LOX;-;-;intergenic;SRFBP1||LOX;-;-;-;757;29;53	Name=L1MB7	20
chr5:122031444	A:G	SRFBP1	SRFBP1	intergenic	protein_coding	NA	A;G;+;A||R||D;REP;-;LINE/L1M4;intergenic;SRFBP1||LOX;-;-;intergenic;SRFBP1||LOX;-;-;intergenic;SRFBP1||LOX;-;-;-;6;4;4	Name=L1MB7	19
chr5:130015067	A:G	CHSY3	CHSY3	intronic	protein_coding	NA	A;G;+;A;REP;-;LTR/MSTA;intronic;CHSY3;-;-;intronic;CHSY3;-;-;intronic;CHSY3;-;-;-;3;2;2	Name=MSTA	13
chr5:131687184	A:G	FNIP1	FNIP1	intronic	protein_coding	NA	T;C;-;A||R;ALU;-;SINE/AluJb;intronic;CTC-432M15.3||FNIP1;-;-;intronic;FNIP1;-;-;intronic;FNIP1||RAPGEF6;-;-;-;15;8;9	Name=AluJb	17
chr5:132695304	A:G	KIF3A	KIF3A	UTR3	protein_coding	NA	T;C;-;A||R;ALU;-;SINE/AluSz;ncRNA_intronic;AC004237.1;-;-;UTR3;KIF3A;-;-;UTR3;KIF3A;-;-;-;69;9;20	Name=AluSz	21
chr5:132695345	A:G	KIF3A	KIF3A	UTR3	protein_coding	NA	T;C;-;A||R;ALU;-;SINE/AluSz;ncRNA_intronic;AC004237.1;-;-;UTR3;KIF3A;-;-;UTR3;KIF3A;-;-;-;66;6;18	Name=AluSz	21
chr5:132916187	A:G	AFF4	AFF4	intronic	protein_coding	NA	T;C;-;A||R||D;ALU;-;SINE/AluSx1;intronic;AFF4;-;-;intronic;AFF4;-;-;intronic;AFF4;-;-;-;13;10;10	Name=AluSx1	8
chr5:132918505	A:G	AFF4	AFF4	intronic	protein_coding	NA	T;C;-;A||R||D;ALU;-;SINE/AluSx1;intronic;AFF4;-;-;intronic;AFF4;-;-;intronic;AFF4;-;-;-;30;13;17	Name=AluSx1	5
chr5:132918507	A:G	AFF4	AFF4	intronic	protein_coding	NA	T;C;-;A||R||D;ALU;-;SINE/AluSx1;intronic;AFF4;-;-;intronic;AFF4;-;-;intronic;AFF4;-;-;-;41;16;20	Name=AluSx1	5
chr5:134152706	A:G	SKP1	SKP1	UTR3	protein_coding	NA	T;C;-;A||R;ALU;-;SINE/AluSc;UTR3;SKP1;-;-;intergenic;TCF7||SKP1;-;-;intergenic;TCF7||SKP1;-;-;-;42;14;21	Name=AluSc	17
chr5:134379526	A:G	UBE2B	UBE2B	intronic	protein_coding	NA	A;G;+;R;ALU;-;SINE/AluSx;intronic;UBE2B;-;-;intronic;UBE2B;-;-;intronic;UBE2B;-;-;-;50;14;21	Name=AluSx	17
chr5:134383114	A:G	UBE2B	UBE2B	intronic	protein_coding	NA	A;G;+;R;ALU;-;SINE/AluSc;intronic;UBE2B;-;-;intronic;UBE2B;-;-;intronic;UBE2B;-;-;-;179;21;34	Name=AluSc	5
chr5:139295958	A:G	MATR3	MATR3	intronic	protein_coding	NA	A;G;+;A;ALU;-;SINE/AluJb;intronic;MATR3;-;-;intronic;MATR3;-;-;intronic;MATR3;-;-;-;17;8;9	Name=AluJb	18
chr5:139300869	A:G	MATR3	MATR3	intronic	protein_coding	NA	A;G;+;A||R;ALU;-;SINE/AluSq2;intronic;MATR3;-;-;intronic;MATR3;-;-;intronic;MATR3;-;-;-;5;4;5	Name=AluSq2	12
chr5:139300870	A:G	MATR3	MATR3	intronic	protein_coding	NA	A;G;+;A||R;ALU;-;SINE/AluSq2;intronic;MATR3;-;-;intronic;MATR3;-;-;intronic;MATR3;-;-;-;6;3;4	Name=AluSq2	13
chr5:139300953	A:G	MATR3	MATR3	intronic	protein_coding	NA	A;G;+;A||R;ALU;-;SINE/AluSq2;intronic;MATR3;-;-;intronic;MATR3;-;-;intronic;MATR3;-;-;-;5;3;3	Name=AluSq2	18
chr5:139303342	A:G	MATR3	MATR3	intronic	protein_coding	NA	A;G;+;A||R||D;ALU;-;SINE/AluSc;intronic;MATR3;-;-;intronic;MATR3;-;-;intronic;MATR3;-;-;-;12;7;9	Name=AluSc	18
chr5:139304353	A:G	MATR3	MATR3	intronic	protein_coding	NEU	A;G;+;A||R;ALU;-;SINE/AluSp;intronic;MATR3;-;-;intronic;MATR3;-;-;intronic;MATR3;-;-;-;14;8;10	Name=AluSp	19
chr5:139323678	A:G	MATR3	MATR3	intronic	protein_coding	NA	A;G;+;A||R;ALU;-;SINE/AluSz;intronic;MATR3;-;-;intronic;MATR3;-;-;intronic;MATR3;-;-;-;48;18;20	Name=AluSz	12
chr5:142942874	A:G	ARHGAP26	ARHGAP26	intronic	protein_coding	NA	A;G;+;A||R;ALU;-;SINE/AluSz;intronic;ARHGAP26;-;-;intronic;ARHGAP26;-;-;intronic;ARHGAP26;-;-;-;20;7;10	Name=AluSz	14
chr5:144260503	A:G	KCTD16	KCTD16	intronic	protein_coding	NEU-GABA-GLU	.	.	14
chr5:146745730	A:G	PPP2R2B	PPP2R2B	intronic	protein_coding	NA	.	Name=AluSg	8
chr5:146788565	A:G	PPP2R2B	PPP2R2B	intronic	protein_coding	NA	T;C;-;A||R;ALU;-;SINE/AluSz6;intronic;PPP2R2B;-;-;intronic;PPP2R2B;-;-;intronic;PPP2R2B;-;-;-;3;1;1	Name=AluSz6	17
chr5:146788609	A:G	PPP2R2B	PPP2R2B	intronic	protein_coding	NA	T;C;-;A;ALU;-;SINE/AluSz6;intronic;PPP2R2B;-;-;intronic;PPP2R2B;-;-;intronic;PPP2R2B;-;-;-;4;1;1	Name=AluSz6	16
chr5:146788619	A:G	PPP2R2B	PPP2R2B	intronic	protein_coding	NA	T;C;-;A;ALU;-;SINE/AluSz6;intronic;PPP2R2B;-;-;intronic;PPP2R2B;-;-;intronic;PPP2R2B;-;-;-;4;2;2	Name=AluSz6	17
chr5:146832520	A:G	PPP2R2B	PPP2R2B	intronic	protein_coding	NA	T;C;-;A;ALU;-;SINE/AluSq;intronic;PPP2R2B;-;-;intronic;PPP2R2B;-;-;intronic;PPP2R2B;-;-;-;5;2;5	Name=AluSq	13
chr5:146832530	A:G	PPP2R2B	PPP2R2B	intronic	protein_coding	NA	T;C;-;R;ALU;-;SINE/AluSq;intronic;PPP2R2B;-;-;intronic;PPP2R2B;-;-;intronic;PPP2R2B;-;-;-;9;2;7	Name=AluSq	15
chr5:146845548	A:G	PPP2R2B	PPP2R2B	intronic	protein_coding	NA	T;C;-;A||R;ALU;-;SINE/AluY;intronic;PPP2R2B;-;-;intronic;PPP2R2B;-;-;intronic;PPP2R2B;-;-;-;53;2;13	Name=AluYj4	15
chr5:146881640	A:G	PPP2R2B	PPP2R2B	intronic	protein_coding	NA	T;C;-;A||R;ALU;-;SINE/AluSz6;intronic;PPP2R2B;-;-;intronic;PPP2R2B;-;-;intronic;PPP2R2B;-;-;-;4;2;2	Name=AluSz6	14
chr5:146900925	A:G	PPP2R2B	PPP2R2B	intronic	protein_coding	NA	T;C;-;A;REP;-;LINE/L1PA10;intronic;PPP2R2B;-;-;intronic;PPP2R2B;-;-;intronic;PPP2R2B;-;-;-;16;2;11	Name=L1PA10	18
chr5:146903534	A:G	PPP2R2B	PPP2R2B	intronic	protein_coding	NA	T;C;-;A||R;ALU;-;SINE/AluJb;intronic;PPP2R2B;-;-;intronic;PPP2R2B;-;-;intronic;PPP2R2B;-;-;-;45;2;14	Name=AluJb	19
chr5:146924832	A:G	PPP2R2B	PPP2R2B	intronic	protein_coding	NA	T;C;-;A||R;REP;-;LINE/L1PA7;intronic;PPP2R2B;-;-;intronic;PPP2R2B;-;-;intronic;PPP2R2B;-;-;-;8;3;4	Name=L1PA7	21
chr5:146924907	A:G	PPP2R2B	PPP2R2B	intronic	protein_coding	NA	.	Name=L1PA7	21
chr5:146924911	A:G	PPP2R2B	PPP2R2B	intronic	protein_coding	NA	.	Name=L1PA7	20
chr5:146924918	A:G	PPP2R2B	PPP2R2B	intronic	protein_coding	OLIG	.	Name=L1PA7	14
chr5:146924924	A:G	PPP2R2B	PPP2R2B	intronic	protein_coding	NA	T;C;-;A||R;REP;-;LINE/L1PA7;intronic;PPP2R2B;-;-;intronic;PPP2R2B;-;-;intronic;PPP2R2B;-;-;-;5;1;2	Name=L1PA7	20
chr5:146960472	A:G	PPP2R2B	PPP2R2B	intronic	protein_coding	OLIG	T;C;-;A||R;ALU;-;SINE/AluSg;intronic;PPP2R2B;-;-;intronic;PPP2R2B;-;-;intronic;PPP2R2B;-;-;-;4;1;1	Name=AluSg	14
chr5:146964866	A:G	PPP2R2B	PPP2R2B	intronic	protein_coding	OLIG	T;C;-;A||R;NONREP;-;-/-;intronic;PPP2R2B;-;-;intronic;PPP2R2B;-;-;intronic;PPP2R2B;-;-;-;3;1;1	.	19
chr5:146964877	A:G	PPP2R2B	PPP2R2B	intronic	protein_coding	NA	T;C;-;A;REP;-;SINE/MIR3;intronic;PPP2R2B;-;-;intronic;PPP2R2B;-;-;intronic;PPP2R2B;-;-;-;4;1;1	Name=MIR3	15
chr5:146972676	A:G	PPP2R2B	PPP2R2B	intronic	protein_coding	OLIG	.	Name=AluSx1	20
chr5:149983829	A:G	SLC26A2	SLC26A2	UTR3	protein_coding	NA	A;G;+;A||R||D;ALU;-;SINE/AluJr;UTR3;SLC26A2;-;-;UTR3;SLC26A2;-;-;UTR3;SLC26A2;-;-;-;1459;30;54	Name=AluJr	19
chr5:149983851	A:G	SLC26A2	SLC26A2	UTR3	protein_coding	NA	A;G;+;A||R||D;ALU;-;SINE/AluJr;UTR3;SLC26A2;-;-;UTR3;SLC26A2;-;-;UTR3;SLC26A2;-;-;-;1363;30;55	Name=AluJr	20
chr5:150226480	A:G	CAMK2A	CAMK2A	intronic	protein_coding	NEU-GLU	T;C;-;A||R;ALU;-;SINE/AluSx1;intronic;CAMK2A;-;-;intronic;CAMK2A;-;-;intronic;CAMK2A;-;-;-;22;4;8	Name=AluSx1	10
chr5:161421199	A:G	GABRB2	GABRB2	intronic	protein_coding	NEU-GABA-GLU	T;C;-;A;REP;-;LTR/LTR16A;intronic;GABRB2;-;-;intronic;GABRB2;-;-;intronic;GABRB2;-;-;-;6;1;2	Name=LTR16A	12
chr5:161524413	A:G	GABRB2	GABRB2	intronic	protein_coding	NA	T;C;-;A;NONREP;-;-/-;intronic;GABRB2;-;-;intronic;GABRB2;-;-;intronic;GABRB2;-;-;-;4;1;2	.	4
chr5:161524427	A:G	GABRB2	GABRB2	intronic	protein_coding	NA	T;C;-;A;NONREP;-;-/-;intronic;GABRB2;-;-;intronic;GABRB2;-;-;intronic;GABRB2;-;-;-;4;1;2	.	4
chr5:167514993	A:G	TENM2	TENM2	intronic	protein_coding	NEU-GABA	A;G;+;A;ALU;-;SINE/AluSx1;intronic;TENM2;-;-;intronic;TENM2;-;-;intronic;TENM2;-;-;-;3;2;2	Name=AluSx1	16
chr5:167586034	A:G	TENM2	TENM2	intronic	protein_coding	NA	.	Name=AluJb	12
chr5:167597341	A:G	TENM2	TENM2	intronic	protein_coding	NA	A;G;+;A||R;ALU;rs778833395;SINE/AluSx3;intronic;TENM2;-;-;intronic;TENM2;-;-;intronic;TENM2;-;-;-;2;1;1	Name=AluSx3	9
chr5:167597350	A:G	TENM2	TENM2	intronic	protein_coding	NA	A;G;+;A||R;ALU;-;SINE/AluSx3;intronic;TENM2;-;-;intronic;TENM2;-;-;intronic;TENM2;-;-;-;3;2;2	Name=AluSx3	7
chr5:167597356	A:G	TENM2	TENM2	intronic	protein_coding	NA	A;G;+;R;ALU;-;SINE/AluSx3;intronic;TENM2;-;-;intronic;TENM2;-;-;intronic;TENM2;-;-;-;1;1;1	Name=AluSx3	7
chr5:167646613	A:G	TENM2	TENM2	intronic	protein_coding	NEU-GABA-GLU	A;G;+;A;NONREP;-;-/-;intronic;TENM2;-;-;intronic;TENM2;-;-;intronic;TENM2;-;-;-;5;2;3	.	15
chr5:167650933	A:G	TENM2	TENM2	intronic	protein_coding	NA	A;G;+;A;NONREP;-;-/-;intronic;TENM2;-;-;intronic;TENM2;-;-;intronic;TENM2;-;-;-;1;1;1	.	13
chr5:167651141	A:G	TENM2	TENM2	intronic	protein_coding	NEU-GABA-GLU	A;G;+;A;NONREP;-;-/-;intronic;TENM2;-;-;intronic;TENM2;-;-;intronic;TENM2;-;-;-;2;1;1	.	13
chr5:167651144	A:G	TENM2	TENM2	intronic	protein_coding	NEU-GABA-GLU	A;G;+;A||R;NONREP;-;-/-;intronic;TENM2;-;-;intronic;TENM2;-;-;intronic;TENM2;-;-;-;3;1;2	.	15
chr5:167651369	A:G	TENM2	TENM2	intronic	protein_coding	NA	A;G;+;A;NONREP;-;-/-;intronic;TENM2;-;-;intronic;TENM2;-;-;intronic;TENM2;-;-;-;3;1;1	.	14
chr5:167658338	A:G	TENM2	TENM2	intronic	protein_coding	NA	A;G;+;A;ALU;-;SINE/AluSq2;ncRNA_intronic;CTB-78F1.1;-;-;intronic;TENM2;-;-;intronic;TENM2;-;-;-;3;2;2	Name=AluSq2	15
chr5:167775050	A:G	TENM2	TENM2	intronic	protein_coding	NA	A;G;+;R;ALU;-;SINE/AluSp;intronic;TENM2;-;-;intronic;TENM2;-;-;intronic;TENM2;-;-;-;1;1;1	Name=AluSp	7
chr5:17240468	A:G	BASP1	BASP1	intronic	protein_coding	NA	A;G;+;A;ALU;-;SINE/AluSx1;intronic;BASP1;-;-;intronic;BASP1;-;-;intronic;BASP1;-;-;-;3;2;2	Name=AluSx1	8
chr5:173894231	A:G	CPEB4	CPEB4	intronic	protein_coding	NA	A;G;+;A||R;ALU;-;SINE/AluJb;intronic;CPEB4;-;-;intronic;CPEB4;-;-;intronic;CPEB4;-;-;-;13;6;6	Name=AluJb	15
chr5:173912680	A:G	CPEB4	CPEB4	intronic	protein_coding	NA	A;G;+;A||R||D;ALU;-;SINE/AluJb;intronic;CPEB4;-;-;intronic;CPEB4;-;-;intronic;CPEB4;-;-;-;11;5;6	Name=AluJb	17
chr5:173929457	A:G	CPEB4	CPEB4	intronic	protein_coding	NA	A;G;+;A||R;ALU;-;SINE/AluJo;intronic;CPEB4;-;-;intronic;CPEB4;-;-;intronic;CPEB4;-;-;-;10;3;4	Name=AluJo	17
chr5:173946951	A:G	CPEB4	CPEB4	intronic	protein_coding	NA	A;G;+;A;NONREP;-;-/-;intronic;CPEB4;-;-;intronic;CPEB4;-;-;intronic;CPEB4;-;-;-;38;14;15	.	16
chr5:177048570	A:G	ZNF346	ZNF346	intronic	protein_coding	NA	A;G;+;A||R;ALU;-;SINE/AluSp;intronic;ZNF346;-;-;intronic;ZNF346;-;-;intronic;ZNF346;-;-;-;33;16;17	Name=AluSp	11
chr5:177048571	A:G	ZNF346	ZNF346	intronic	protein_coding	NA	A;G;+;A||R||D;ALU;-;SINE/AluSp;intronic;ZNF346;-;-;intronic;ZNF346;-;-;intronic;ZNF346;-;-;-;53;18;22	Name=AluSp	12
chr5:179999085	A:G	RNF130	RNF130	intronic	protein_coding	NA	T;C;-;A||R;ALU;-;SINE/AluSz;intronic;RNF130;-;-;intronic;RNF130;-;-;intronic;RNF130;-;-;-;11;5;6	Name=AluSz	13
chr5:19702659	A:G	CDH18	CDH18	intronic	protein_coding	NEU-GLU	T;C;-;A||R;ALU;-;SINE/AluSx;intronic;CDH18;-;-;intronic;CDH18;-;-;intronic;CDH18;-;-;-;7;1;3	Name=AluSx	10
chr5:19962539	A:G	CDH18	CDH18	intronic	protein_coding	NA	T;C;-;A||R;ALU;-;SINE/AluSx1;intronic;CDH18;-;-;intronic;CDH18;-;-;intronic;CDH18;-;-;-;5;1;2	Name=AluSx1	10
chr5:24538865	A:G	CDH10	CDH10	intronic	protein_coding	NA	T;C;-;A;NONREP;-;-/-;intronic;CDH10;-;-;intronic;CDH10;-;-;intronic;CDH10;-;-;-;4;1;2	Name=MER115	4
chr5:24580380	A:G	CDH10	CDH10	intronic	protein_coding	NA	T;C;-;A;REP;-;LINE/L1M5;ncRNA_intronic;RP11-116O11.1;-;-;intronic;CDH10;-;-;intronic;CDH10;-;-;-;4;1;2	Name=L1M5	9
chr5:24580390	A:G	CDH10	CDH10	intronic	protein_coding	NA	T;C;-;A;REP;-;LINE/L1M5;ncRNA_intronic;RP11-116O11.1;-;-;intronic;CDH10;-;-;intronic;CDH10;-;-;-;3;2;2	Name=L1M5	10
chr5:24580403	A:G	CDH10	CDH10	intronic	protein_coding	NA	T;C;-;A;REP;-;LINE/L1M5;ncRNA_intronic;RP11-116O11.1;-;-;intronic;CDH10;-;-;intronic;CDH10;-;-;-;6;2;3	Name=L1M5	9
chr5:24580459	A:G	CDH10	CDH10	intronic	protein_coding	NA	T;C;-;A;NONREP;-;-/-;ncRNA_intronic;RP11-116O11.1;-;-;intronic;CDH10;-;-;intronic;CDH10;-;-;-;6;1;3	.	12
chr5:24580480	A:G	CDH10	CDH10	intronic	protein_coding	NA	T;C;-;A;NONREP;-;-/-;ncRNA_intronic;RP11-116O11.1;-;-;intronic;CDH10;-;-;intronic;CDH10;-;-;-;4;1;3	.	12
chr5:32382045	A:G	ZFR	ZFR	intronic	protein_coding	NA	T;C;-;A||R||D;ALU;-;SINE/AluSx;intronic;ZFR;-;-;intronic;ZFR;-;-;intronic;ZFR;-;-;-;306;26;41	Name=AluSx	12
chr5:32422540	A:G	ZFR	ZFR	intronic	protein_coding	NA	T;C;-;A||R||D;ALU;-;SINE/AluJr;intronic;ZFR;-;-;intronic;ZFR;-;-;intronic;ZFR;-;-;-;8;5;6	Name=AluJr	14
chr5:32422579	A:G	ZFR	ZFR	intronic	protein_coding	NA	T;C;-;A||R||D;ALU;-;SINE/AluJr;intronic;ZFR;-;-;intronic;ZFR;-;-;intronic;ZFR;-;-;-;6;4;5	Name=AluJr	12
chr5:32429858	A:G	ZFR	ZFR	intronic	protein_coding	NA	T;C;-;A||R;ALU;-;SINE/AluJr;intronic;ZFR;-;-;intronic;ZFR;-;-;intronic;ZFR;-;-;-;9;4;5	Name=AluJr	14
chr5:32429872	A:G	ZFR	ZFR	intronic	protein_coding	OLIG	T;C;-;A||R||D;ALU;-;SINE/AluJr;intronic;ZFR;-;-;intronic;ZFR;-;-;intronic;ZFR;-;-;-;7;5;5	Name=AluJr	13
chr5:32436287	A:G	ZFR	ZFR	intronic	protein_coding	NA	T;C;-;A||R;ALU;-;SINE/AluY;intronic;ZFR;-;-;intronic;ZFR;-;-;intronic;ZFR;-;-;-;26;12;20	Name=AluY	11
chr5:32440444	A:G	ZFR	ZFR	intronic	protein_coding	NA	T;C;-;A;ALU;-;SINE/AluSx;intronic;ZFR;-;-;intronic;ZFR;-;-;intronic;ZFR;-;-;-;2;2;2	Name=AluSx	14
chr5:32441130	A:G	ZFR	ZFR	intronic	protein_coding	MGAS	T;C;-;A||R||D;ALU;-;SINE/AluSx1;intronic;ZFR;-;-;intronic;ZFR;-;-;intronic;ZFR;-;-;-;8;5;5	Name=AluSx1	13
chr5:36643678	A:G	SLC1A3	SLC1A3	intronic	protein_coding	NA	.	.	13
chr5:36643717	A:G	SLC1A3	SLC1A3	intronic	protein_coding	MGAS	A;G;+;A;ALU;-;SINE/AluSx3;intronic;SLC1A3;-;-;intronic;SLC1A3;-;-;intronic;SLC1A3;-;-;-;7;2;3	Name=AluSg	23
chr5:36643731	A:G	SLC1A3	SLC1A3	intronic	protein_coding	NA	A;G;+;A;ALU;-;SINE/AluSx3;intronic;SLC1A3;-;-;intronic;SLC1A3;-;-;intronic;SLC1A3;-;-;-;2;2;2	Name=AluSg	16
chr5:36643817	A:G	SLC1A3	SLC1A3	intronic	protein_coding	NA	A;G;+;A;ALU;-;SINE/AluSx3;intronic;SLC1A3;-;-;intronic;SLC1A3;-;-;intronic;SLC1A3;-;-;-;2;2;2	Name=AluSg	12
chr5:36643999	A:G	SLC1A3	SLC1A3	intronic	protein_coding	NA	A;G;+;A||R;ALU;-;SINE/AluSx3;intronic;SLC1A3;-;-;intronic;SLC1A3;-;-;intronic;SLC1A3;-;-;-;7;4;4	Name=AluSg	22
chr5:36645475	A:G	SLC1A3	SLC1A3	intronic	protein_coding	MGAS	A;G;+;A||R;ALU;-;SINE/AluSg7;intronic;SLC1A3;-;-;intronic;SLC1A3;-;-;intronic;SLC1A3;-;-;-;2;2;2	Name=AluSg7	19
chr5:36645534	A:G	SLC1A3	SLC1A3	intronic	protein_coding	MGAS	A;G;+;A||R;ALU;-;SINE/AluSg7;intronic;SLC1A3;-;-;intronic;SLC1A3;-;-;intronic;SLC1A3;-;-;-;4;2;3	Name=AluSg7	19
chr5:38949393	A:G	RICTOR	RICTOR	other	protein_coding	NA	T;C;-;A||R;NONREP;-;-/-;exonic;RICTOR;nonsynonymous	.	22
chr5:44799621	A:G	MRPS30-DT	MRPS30-DT	ncRNA	lncRNA	NA	T;C;-;A||R;ALU;-;SINE/AluSx3;ncRNA_intronic;RP11-53O19.1;-;-;ncRNA_intronic;BRCAT54;-;-;intergenic;FGF10||MRPS30;-;-;-;3;1;1	Name=AluSz	10
chr5:55514290	A:G	PLPP1	PLPP1	intronic	protein_coding	NA	T;C;-;A||R||D;ALU;-;SINE/AluJr;intronic;PPAP2A;-;-;intronic;PLPP1;-;-;intronic;PPAP2A;-;-;-;17;7;7	Name=AluJr	11
chr5:55517987	A:G	PLPP1	PLPP1	intronic	protein_coding	MGAS	T;C;-;A;ALU;rs3898461;SINE/AluSg;intronic;PPAP2A;-;-;intronic;PLPP1;-;-;intronic;PPAP2A;-;-;-;5;3;3	Name=AluSg	13
chr5:59160570	A:G	PDE4D	PDE4D	intronic	protein_coding	NEU-GABA-GLU	T;C;-;A;ALU;-;SINE/AluJr;intronic;PDE4D;-;-;intronic;PDE4D;-;-;intronic;PDE4D;-;-;-;11;6;6	Name=AluJr	13
chr5:59160594	A:G	PDE4D	PDE4D	intronic	protein_coding	NEU-GABA-GLU	T;C;-;A||R;ALU;rs780935028;SINE/AluJr;intronic;PDE4D;-;-;intronic;PDE4D;-;-;intronic;PDE4D;-;-;-;15;9;10	Name=AluJr	13
chr5:59170219	A:G	PDE4D	PDE4D	intronic	protein_coding	NEU-GABA-GLU	T;C;-;A;ALU;-;SINE/AluJr;intronic;PDE4D;-;-;intronic;PDE4D;-;-;intronic;PDE4D;-;-;-;10;5;7	Name=AluJr	12
chr5:59170296	A:G	PDE4D	PDE4D	intronic	protein_coding	NEU-GABA-GLU	T;C;-;A||R;ALU;-;SINE/AluJr;intronic;PDE4D;-;-;intronic;PDE4D;-;-;intronic;PDE4D;-;-;-;12;8;9	Name=AluJr	14
chr5:59177863	A:G	PDE4D	PDE4D	intronic	protein_coding	NA	T;C;-;A||R;NONREP;-;-/-;intronic;PDE4D;-;-;intronic;PDE4D;-;-;intronic;PDE4D;-;-;-;14;7;7	.	11
chr5:59177869	A:G	PDE4D	PDE4D	intronic	protein_coding	NA	T;C;-;A||R;NONREP;-;-/-;intronic;PDE4D;-;-;intronic;PDE4D;-;-;intronic;PDE4D;-;-;-;12;8;8	.	10
chr5:59177872	A:G	PDE4D	PDE4D	intronic	protein_coding	NA	T;C;-;A||R;NONREP;-;-/-;intronic;PDE4D;-;-;intronic;PDE4D;-;-;intronic;PDE4D;-;-;-;14;6;7	.	12
chr5:59422153	A:G	PDE4D	PDE4D	intronic	protein_coding	NA	T;C;-;A||R;REP;-;LINE/L2b;intronic;PDE4D;-;-;intronic;PDE4D;-;-;intronic;PDE4D;-;-;-;3;3;3	Name=L2b	12
chr5:59422161	A:G	PDE4D	PDE4D	intronic	protein_coding	NA	.	.	11
chr5:59423247	A:G	PDE4D	PDE4D	intronic	protein_coding	NA	T;C;-;A||R;REP;-;LINE/L2c;intronic;PDE4D;-;-;intronic;PDE4D;-;-;intronic;PDE4D;-;-;-;5;3;3	Name=L2c	10
chr5:59481891	A:G	PDE4D	PDE4D	intronic	protein_coding	NEU-GABA-GLU	T;C;-;A;NONREP;-;-/-;intronic;PDE4D;-;-;intronic;PDE4D;-;-;intronic;PDE4D;-;-;-;5;3;3	.	12
chr5:59481899	A:G	PDE4D	PDE4D	intronic	protein_coding	NA	T;C;-;A;NONREP;-;-/-;intronic;PDE4D;-;-;intronic;PDE4D;-;-;intronic;PDE4D;-;-;-;6;4;4	.	11
chr5:59481924	A:G	PDE4D	PDE4D	intronic	protein_coding	NEU-GLU	T;C;-;A;NONREP;-;-/-;intronic;PDE4D;-;-;intronic;PDE4D;-;-;intronic;PDE4D;-;-;-;9;4;5	.	11
chr5:59550793	A:G	PDE4D	PDE4D	intronic	protein_coding	NA	T;C;-;A||R;ALU;-;SINE/AluSg;intronic;PDE4D;-;-;intronic;PDE4D;-;-;intronic;PDE4D;-;-;-;8;4;5	Name=AluSg	14
chr5:59552097	A:G	PDE4D	PDE4D	intronic	protein_coding	NA	T;C;-;A||R||D;ALU;-;SINE/AluJr4;intronic;PDE4D;-;-;intronic;PDE4D;-;-;intronic;PDE4D;-;-;-;8;4;4	Name=AluJr4	13
chr5:59657259	A:G	PDE4D	PDE4D	intronic	protein_coding	NA	T;C;-;A||R;NONREP;-;-/-;intronic;PDE4D;-;-;intronic;PDE4D;-;-;intronic;PDE4D;-;-;-;12;6;6	.	11
chr5:59657266	A:G	PDE4D	PDE4D	intronic	protein_coding	NA	T;C;-;A;NONREP;-;-/-;intronic;PDE4D;-;-;intronic;PDE4D;-;-;intronic;PDE4D;-;-;-;10;5;5	.	10
chr5:59663276	A:G	PDE4D	PDE4D	intronic	protein_coding	NEU-GLU	T;C;-;A||R;ALU;-;SINE/AluSx1;intronic;PDE4D;-;-;intronic;PDE4D;-;-;intronic;PDE4D;-;-;-;9;4;4	Name=AluSx1	14
chr5:59663370	A:G	PDE4D	PDE4D	intronic	protein_coding	NEU-GLU	T;C;-;R;ALU;-;SINE/AluSx1;intronic;PDE4D;-;-;intronic;PDE4D;-;-;intronic;PDE4D;-;-;-;1;1;1	Name=AluSx1	12
chr5:60873663	A:G	ERCC8	ERCC8	intergenic	protein_coding	NA	T;C;-;A||R;ALU;-;SINE/AluSx1;downstream;ERCC8;-;-;downstream;ERCC8;-;-;downstream;ERCC8;-;-;-;34;12;17	Name=AluSx1	4
chr5:61366768	A:G	ZSWIM6	ZSWIM6	intronic	protein_coding	NA	A;G;+;A;ALU;-;SINE/AluJb;intronic;ZSWIM6;-;-;intronic;ZSWIM6;-;-;intronic;ZSWIM6;-;-;-;5;3;3	Name=AluJb	17
chr5:61379058	A:G	ZSWIM6	ZSWIM6	intronic	protein_coding	NA	A;G;+;A||R;ALU;-;SINE/AluJr;intronic;ZSWIM6;-;-;intronic;ZSWIM6;-;-;intronic;ZSWIM6;-;-;-;64;10;21	Name=AluJr	21
chr5:61379061	A:G	ZSWIM6	ZSWIM6	intronic	protein_coding	NA	A;G;+;A||R;ALU;-;SINE/AluJr;intronic;ZSWIM6;-;-;intronic;ZSWIM6;-;-;intronic;ZSWIM6;-;-;-;29;4;13	Name=AluJr	20
chr5:61388163	A:G	ZSWIM6	ZSWIM6	intronic	protein_coding	NA	A;G;+;A||R;ALU;-;SINE/AluSx1;intronic;ZSWIM6;-;-;intronic;ZSWIM6;-;-;intronic;ZSWIM6;-;-;-;8;5;5	Name=AluSx1	16
chr5:61392713	A:G	ZSWIM6	ZSWIM6	intronic	protein_coding	NA	A;G;+;A||R;ALU;-;SINE/AluSp;intronic;ZSWIM6;-;-;intronic;ZSWIM6;-;-;intronic;ZSWIM6;-;-;-;10;5;6	Name=AluSp	12
chr5:61393623	A:G	ZSWIM6	ZSWIM6	intronic	protein_coding	NA	A;G;+;A||R;ALU;-;SINE/AluSx;intronic;ZSWIM6;-;-;intronic;ZSWIM6;-;-;intronic;ZSWIM6;-;-;-;6;3;4	Name=AluSx	13
chr5:61393631	A:G	ZSWIM6	ZSWIM6	intronic	protein_coding	NA	A;G;+;A||R;ALU;-;SINE/AluSx;intronic;ZSWIM6;-;-;intronic;ZSWIM6;-;-;intronic;ZSWIM6;-;-;-;5;2;3	Name=AluSx	12
chr5:61424831	A:G	ZSWIM6	ZSWIM6	intronic	protein_coding	NA	A;G;+;A||R;ALU;-;SINE/AluSx1;intronic;ZSWIM6;-;-;intronic;ZSWIM6;-;-;intronic;ZSWIM6;-;-;-;3;2;2	Name=AluSx1	13
chr5:61424992	A:G	ZSWIM6	ZSWIM6	intronic	protein_coding	NA	A;G;+;A;ALU;-;SINE/AluSx1;intronic;ZSWIM6;-;-;intronic;ZSWIM6;-;-;intronic;ZSWIM6;-;-;-;7;4;5	Name=AluSx1	15
chr5:61424995	A:G	ZSWIM6	ZSWIM6	intronic	protein_coding	NA	A;G;+;A||R;ALU;-;SINE/AluSx1;intronic;ZSWIM6;-;-;intronic;ZSWIM6;-;-;intronic;ZSWIM6;-;-;-;5;3;3	Name=AluSx1	17
chr5:61527460	A:G	ZSWIM6	ZSWIM6	intronic	protein_coding	NA	A;G;+;A||R;NONREP;-;-/-;intronic;ZSWIM6;-;-;intronic;ZSWIM6;-;-;intronic;ZSWIM6;-;-;-;70;18;26	.	18
chr5:65668694	A:G	SGTB	SGTB	UTR3	protein_coding	NA	T;C;-;A||R;ALU;-;SINE/AluSc;UTR3;SGTB;-;-;UTR3;SGTB;-;-;UTR3;SGTB;-;-;-;72;11;24	Name=AluSc	22
chr5:65668776	A:G	SGTB	SGTB	UTR3	protein_coding	NA	T;C;-;A||R;ALU;-;SINE/AluSx;UTR3;SGTB;-;-;UTR3;SGTB;-;-;UTR3;SGTB;-;-;-;86;11;25	Name=AluSx1	21
chr5:65963410	A:G	ERBIN	ERBIN	intronic	protein_coding	NA	A;G;+;A||R||D;ALU;-;SINE/AluSq2;intronic;ERBB2IP;-;-;intronic;ERBB2IP;-;-;intronic;ERBB2IP;-;-;-;12;6;6	Name=AluSq2	13
chr5:65963451	A:G	ERBIN	ERBIN	intronic	protein_coding	NA	A;G;+;A||R||D;ALU;-;SINE/AluSq2;intronic;ERBB2IP;-;-;intronic;ERBB2IP;-;-;intronic;ERBB2IP;-;-;-;8;5;5	Name=AluSq2	13
chr5:65963548	A:G	ERBIN	ERBIN	intronic	protein_coding	NA	A;G;+;A||R||D;ALU;-;SINE/AluSq2;intronic;ERBB2IP;-;-;intronic;ERBB2IP;-;-;intronic;ERBB2IP;-;-;-;10;6;6	Name=AluSq2	12
chr5:66004525	A:G	ERBIN	ERBIN	intronic	protein_coding	NA	A;G;+;A||R;ALU;-;SINE/AluSz6;intronic;ERBB2IP;-;-;intronic;ERBB2IP;-;-;intronic;ERBB2IP;-;-;-;7;4;4	Name=AluSz6	13
chr5:66004538	A:G	ERBIN	ERBIN	intronic	protein_coding	NA	A;G;+;A||R||D;ALU;rs576259949;SINE/AluSz6;intronic;ERBB2IP;-;-;intronic;ERBB2IP;-;-;intronic;ERBB2IP;-;-;-;9;4;4	Name=AluSz6	15
chr5:66004540	A:G	ERBIN	ERBIN	intronic	protein_coding	NA	A;G;+;A||R||D;ALU;-;SINE/AluSz6;intronic;ERBB2IP;-;-;intronic;ERBB2IP;-;-;intronic;ERBB2IP;-;-;-;9;4;4	Name=AluSz6	15
chr5:68236511	A:G	PIK3R1	PIK3R1	intronic	protein_coding	NA	A;G;+;A||R;ALU;-;SINE/AluY;intronic;PIK3R1;-;-;intronic;PIK3R1;-;-;intronic;PIK3R1;-;-;-;8;4;4	Name=AluY	12
chr5:71518473	A:G	BDP1	BDP1	intronic	protein_coding	NA	A;G;+;A||R;ALU;-;SINE/AluJb;intronic;BDP1;-;-;intronic;BDP1;-;-;intronic;BDP1;-;-;-;8;2;4	Name=AluJb	7
chr5:72162975	A:G	MAP1B	MAP1B	intronic	protein_coding	NEU-GLU	.	Name=AluSg	13
chr5:79437912	A:G	HOMER1	HOMER1	intronic	protein_coding	NA	T;C;-;A||R;ALU;-;SINE/AluJr;intronic;HOMER1;-;-;intronic;HOMER1;-;-;intronic;HOMER1;-;-;-;21;9;13	Name=AluJr	3
chr5:79627549	A:G	TENT2	TENT2	intronic	protein_coding	NA	A;G;+;A||R||D;ALU;-;SINE/AluSq2;intronic;PAPD4;-;-;intronic;PAPD4;-;-;intronic;PAPD4;-;-;-;20;11;12	Name=AluSq2	13
chr5:79634466	A:G	TENT2	TENT2	intronic	protein_coding	NA	A;G;+;A||R||D;ALU;-;SINE/AluSx1;intronic;PAPD4;-;-;intronic;PAPD4;-;-;intronic;PAPD4;-;-;-;22;9;11	Name=AluSx1	14
chr5:81416934	A:G	SSBP2	SSBP2	UTR3	protein_coding	NA	T;C;-;R;ALU;-;SINE/AluSx1;UTR3;SSBP2;-;-;ncRNA_intronic;RNU5D-1||RNU5E-1;-;-;ncRNA_intronic;RNU5E-1;-;-;-;8;4;5	Name=AluSx1	15
chr5:81416954	A:G	SSBP2	SSBP2	UTR3	protein_coding	NA	T;C;-;R;ALU;-;SINE/AluSx1;UTR3;SSBP2;-;-;ncRNA_intronic;RNU5D-1||RNU5E-1;-;-;ncRNA_intronic;RNU5E-1;-;-;-;6;5;5	Name=AluSx1	11
chr5:81417022	A:G	SSBP2	SSBP2	UTR3	protein_coding	NA	T;C;-;A||R;ALU;-;SINE/AluSx1;UTR3;SSBP2;-;-;ncRNA_intronic;RNU5D-1||RNU5E-1;-;-;ncRNA_intronic;RNU5E-1;-;-;-;95;20;29	Name=AluSx1	16
chr5:81417026	A:G	SSBP2	SSBP2	UTR3	protein_coding	NA	T;C;-;A||R;ALU;-;SINE/AluSx1;UTR3;SSBP2;-;-;ncRNA_intronic;RNU5D-1||RNU5E-1;-;-;ncRNA_intronic;RNU5E-1;-;-;-;86;20;31	Name=AluSx1	16
chr5:81417115	A:G	SSBP2	SSBP2	UTR3	protein_coding	NA	T;C;-;R;ALU;-;SINE/AluSx1;UTR3;SSBP2;-;-;ncRNA_intronic;RNU5D-1||RNU5E-1;-;-;ncRNA_intronic;RNU5E-1;-;-;-;123;19;29	Name=AluSx1	16
chr5:81417116	A:G	SSBP2	SSBP2	UTR3	protein_coding	NA	T;C;-;A||R;ALU;-;SINE/AluSx1;UTR3;SSBP2;-;-;ncRNA_intronic;RNU5D-1||RNU5E-1;-;-;ncRNA_intronic;RNU5E-1;-;-;-;114;20;32	Name=AluSx1	16
chr5:81582731	A:G	SSBP2	SSBP2	intronic	protein_coding	NA	T;C;-;A||R||D;ALU;rs770418219;SINE/AluSx;intronic;SSBP2;-;-;intronic;SSBP2;-;-;intronic;SSBP2;-;-;-;13;7;7	Name=AluSx	9
chr5:88276156	A:G	TMEM161B-AS1	TMEM161B-DT	ncRNA	lncRNA	NA	A;G;+;A||R||D;ALU;-;SINE/AluJr;ncRNA_exonic;TMEM161B-AS1;-;-;ncRNA_intronic;TMEM161B-AS1;-;-;ncRNA_intronic;TMEM161B-AS1;-;-;-;79;15;25	Name=AluJr	25
chr5:88294512	A:G	TMEM161B-AS1	TMEM161B-DT	ncRNA	lncRNA	NA	A;G;+;A||R||D;ALU;-;SINE/AluJr;ncRNA_intronic;TMEM161B-AS1;-;-;ncRNA_intronic;TMEM161B-AS1;-;-;ncRNA_intronic;TMEM161B-AS1;-;-;-;60;12;19	Name=AluJr	23
chr5:88750396	A:G	MEF2C	MEF2C	intronic	protein_coding	NA	T;C;-;A||R;ALU;-;SINE/AluJb;intronic;MEF2C;-;-;intronic;MEF2C;-;-;intronic;MEF2C;-;-;-;4;3;3	Name=AluJb	9
chr5:88864723	A:G	MEF2C	MEF2C	intronic	protein_coding	NEU-GABA-GLU	T;C;-;A||R;ALU;-;SINE/AluJb;intronic;MEF2C;-;-;intronic;MEF2C;-;-;intronic;MEF2C;-;-;-;8;3;4	Name=AluJr	13
chr5:93467778	A:G	NR2F1-AS1	NR2F1-AS1	ncRNA	lncRNA	NEU-GABA-GLU	.	Name=L1PA6	12
chr5:93467792	A:G	NR2F1-AS1	NR2F1-AS1	ncRNA	lncRNA	NEU-GLU	.	Name=L1PA6	14
chr5:93498106	A:G	NR2F1-AS1	NR2F1-AS1	ncRNA	lncRNA	NA	T;C;-;A;ALU;-;SINE/AluJr;ncRNA_intronic;NR2F1-AS1;-;-;ncRNA_intronic;NR2F1-AS1;-;-;ncRNA_intronic;NR2F1-AS1;-;-;-;18;3;6	Name=AluJr	13
chr5:109798954	A:G	MAN2A1	MAN2A1	intronic	protein_coding	NA	A;G;+;A;ALU;-;SINE/AluY;intronic;MAN2A1;-;-;intronic;MAN2A1;-;-;intronic;MAN2A1;-;-;-;5;4;4	Name=AluY	10
chr5:109799634	A:G	MAN2A1	MAN2A1	intronic	protein_coding	NA	A;G;+;A||R;ALU;-;SINE/AluSp;intronic;MAN2A1;-;-;intronic;MAN2A1;-;-;intronic;MAN2A1;-;-;-;4;4;4	Name=AluSp	15
chr5:11332166	A:G	CTNND2	CTNND2	intronic	protein_coding	NA	T;C;-;A;ALU;rs561697696;SINE/AluSp;intronic;CTNND2;-;-;intronic;CTNND2;-;-;intronic;CTNND2;-;-;-;2;1;1	Name=AluSp	14
chr5:11333324	A:G	CTNND2	CTNND2	intronic	protein_coding	NA	T;C;-;A||R;ALU;-;SINE/AluJb;intronic;CTNND2;-;-;intronic;CTNND2;-;-;intronic;CTNND2;-;-;-;4;1;1	Name=AluJb	18
chr5:11360257	A:G	CTNND2	CTNND2	intronic	protein_coding	NA	T;C;-;A;NONREP;-;-/-;intronic;CTNND2;-;-;intronic;CTNND2;-;-;intronic;CTNND2;-;-;-;4;1;2	.	15
chr5:11361722	A:G	CTNND2	CTNND2	intronic	protein_coding	NA	T;C;-;A;NONREP;-;-/-;intronic;CTNND2;-;-;intronic;CTNND2;-;-;intronic;CTNND2;-;-;-;5;1;3	.	15
chr5:11361727	A:G	CTNND2	CTNND2	intronic	protein_coding	NA	T;C;-;A;NONREP;-;-/-;intronic;CTNND2;-;-;intronic;CTNND2;-;-;intronic;CTNND2;-;-;-;7;1;3	.	14
chr5:11448902	A:G	CTNND2	CTNND2	intronic	protein_coding	NA	T;C;-;A;ALU;-;SINE/AluJo;intronic;CTNND2;-;-;intronic;CTNND2;-;-;intronic;CTNND2;-;-;-;3;1;2	Name=AluJo	13
chr5:11454801	A:G	CTNND2	CTNND2	intronic	protein_coding	NA	T;C;-;A;ALU;-;SINE/AluSx3;intronic;CTNND2;-;-;intronic;CTNND2;-;-;intronic;CTNND2;-;-;-;1;1;1	Name=AluSx3	14
chr5:11472988	A:G	CTNND2	CTNND2	intronic	protein_coding	NA	T;C;-;A||R;ALU;-;SINE/AluSx3;intronic;CTNND2;-;-;intronic;CTNND2;-;-;intronic;CTNND2;-;-;-;6;1;2	Name=AluSx3	19
chr5:11472989	A:G	CTNND2	CTNND2	intronic	protein_coding	NA	T;C;-;A;ALU;-;SINE/AluSx3;intronic;CTNND2;-;-;intronic;CTNND2;-;-;intronic;CTNND2;-;-;-;2;1;1	Name=AluSx3	14
chr5:11477614	A:G	CTNND2	CTNND2	intronic	protein_coding	NA	T;C;-;A;ALU;-;SINE/AluJb;intronic;CTNND2;-;-;intronic;CTNND2;-;-;intronic;CTNND2;-;-;-;5;1;3	Name=AluJr4	19
chr5:11509979	A:G	CTNND2	CTNND2	intronic	protein_coding	NA	T;C;-;A;ALU;-;SINE/AluJr;intronic;CTNND2;-;-;intronic;CTNND2;-;-;intronic;CTNND2;-;-;-;5;1;2	Name=AluJr	12
chr5:11510069	A:G	CTNND2	CTNND2	intronic	protein_coding	NA	T;C;-;A;ALU;-;SINE/AluJr;intronic;CTNND2;-;-;intronic;CTNND2;-;-;intronic;CTNND2;-;-;-;7;1;3	Name=AluJr	15
chr5:11510208	A:G	CTNND2	CTNND2	intronic	protein_coding	NEU-GABA-GLU	.	Name=AluJr	13
chr5:11510809	A:G	CTNND2	CTNND2	intronic	protein_coding	NA	T;C;-;A||R;ALU;-;SINE/AluSz6;intronic;CTNND2;-;-;intronic;CTNND2;-;-;intronic;CTNND2;-;-;-;3;2;3	Name=AluSz6	11
chr5:11536202	A:G	CTNND2	CTNND2	intronic	protein_coding	NA	T;C;-;A;ALU;-;SINE/AluJr;intronic;CTNND2;-;-;intronic;CTNND2;-;-;intronic;CTNND2;-;-;-;3;1;2	Name=AluJr	12
chr5:11711141	A:G	CTNND2	CTNND2	intronic	protein_coding	NA	T;C;-;A;ALU;-;SINE/AluSx;intronic;CTNND2;-;-;intronic;CTNND2;-;-;intronic;CTNND2;-;-;-;2;1;1	Name=AluSx	15
chr5:11711158	A:G	CTNND2	CTNND2	intronic	protein_coding	NEU-GABA-GLU	T;C;-;A;ALU;-;SINE/AluSx;intronic;CTNND2;-;-;intronic;CTNND2;-;-;intronic;CTNND2;-;-;-;2;1;1	Name=AluSx	12
chr5:11711231	A:G	CTNND2	CTNND2	intronic	protein_coding	NEU	T;C;-;A;ALU;-;SINE/AluSx;intronic;CTNND2;-;-;intronic;CTNND2;-;-;intronic;CTNND2;-;-;-;3;1;1	Name=AluSx	10
chr5:11711232	A:G	CTNND2	CTNND2	intronic	protein_coding	NEU	T;C;-;A;ALU;-;SINE/AluSx;intronic;CTNND2;-;-;intronic;CTNND2;-;-;intronic;CTNND2;-;-;-;3;1;1	Name=AluSx	10
chr5:131686437	A:G	FNIP1	FNIP1	intronic	protein_coding	OLIG	T;C;-;A||R;ALU;-;SINE/AluJr;intronic;CTC-432M15.3||FNIP1;-;-;intronic;FNIP1;-;-;intronic;FNIP1||RAPGEF6;-;-;-;32;13;17	Name=FRAM	18
chr5:131953435	A:G	ACSL6	ACSL6	UTR3	protein_coding	NA	T;C;-;A;ALU;-;SINE/AluJb;ncRNA_intronic;AC034228.4;-;-;UTR3;ACSL6;-;-;UTR3;ACSL6;-;-;-;188;7;19	Name=AluJb	27
chr5:132365760	A:G	MIR3936HG	MIR3936HG	ncRNA	lncRNA	NEU	T;C;-;A||R||D;ALU;-;SINE/AluSx;ncRNA_intronic;AC034220.3;-;-;ncRNA_intronic;LOC553103;-;-;ncRNA_intronic;LOC553103;-;-;-;249;28;46	Name=AluSx	14
chr5:132365833	A:G	MIR3936HG	MIR3936HG	ncRNA	lncRNA	NA	T;C;-;A||R;ALU;-;SINE/AluSx;ncRNA_intronic;AC034220.3;-;-;ncRNA_intronic;LOC553103;-;-;ncRNA_intronic;LOC553103;-;-;-;219;26;46	Name=AluSx	14
chr5:134378103	A:G	UBE2B	UBE2B	intronic	protein_coding	NA	A;G;+;A||R;ALU;-;SINE/AluJb;intronic;UBE2B;-;-;intronic;UBE2B;-;-;intronic;UBE2B;-;-;-;103;17;24	Name=AluJb	9
chr5:134387834	A:G	UBE2B	UBE2B	intronic	protein_coding	NA	A;G;+;A||R||D;ALU;-;SINE/AluSz;intronic;UBE2B;-;-;intronic;UBE2B;-;-;intronic;UBE2B;-;-;-;717;28;51	Name=AluSz	14
chr5:139300110	A:G	MATR3	MATR3	intronic	protein_coding	NA	A;G;+;A||R;ALU;-;SINE/AluSx3;intronic;MATR3;-;-;intronic;MATR3;-;-;intronic;MATR3;-;-;-;23;10;13	Name=AluSx3	19
chr5:139300115	A:G	MATR3	MATR3	intronic	protein_coding	NA	A;G;+;A||R;ALU;-;SINE/AluSx3;intronic;MATR3;-;-;intronic;MATR3;-;-;intronic;MATR3;-;-;-;25;11;13	Name=AluSx3	22
chr5:139302236	A:G	MATR3	MATR3	intronic	protein_coding	NA	A;G;+;A||R;ALU;-;SINE/AluSx;intronic;MATR3;-;-;intronic;MATR3;-;-;intronic;MATR3;-;-;-;15;6;7	Name=AluSx	21
chr5:139303523	A:G	MATR3	MATR3	intronic	protein_coding	NA	A;G;+;A||R;ALU;-;SINE/AluJb;intronic;MATR3;-;-;intronic;MATR3;-;-;intronic;MATR3;-;-;-;17;9;11	Name=AluJb	17
chr5:139304389	A:G	MATR3	MATR3	intronic	protein_coding	NEU	A;G;+;A||R;ALU;-;SINE/AluSp;intronic;MATR3;-;-;intronic;MATR3;-;-;intronic;MATR3;-;-;-;7;3;4	Name=AluSp	17
chr5:143160570	A:G	ARHGAP26	ARHGAP26	intronic	protein_coding	NA	A;G;+;A;ALU;-;SINE/AluJr;intronic;ARHGAP26;-;-;intronic;ARHGAP26;-;-;intronic;ARHGAP26;-;-;-;13;5;7	Name=AluJr	12
chr5:144221382	A:G	KCTD16	KCTD16	intronic	protein_coding	NEU-GABA-GLU	A;G;+;A;REP;-;LINE/L1PA7;intronic;KCTD16;-;-;intronic;KCTD16;-;-;intronic;KCTD16;-;-;-;2;2;2	Name=L1PA7	17
chr5:144222604	A:G	KCTD16	KCTD16	intronic	protein_coding	NA	.	Name=L1PA5	13
chr5:144222630	A:G	KCTD16	KCTD16	intronic	protein_coding	NEU-GABA-GLU	.	Name=L1PA5	12
chr5:144259208	A:G	KCTD16	KCTD16	intronic	protein_coding	NEU	.	Name=AluY	8
chr5:144288937	A:G	KCTD16	KCTD16	intronic	protein_coding	NEU-GABA-GLU	A;G;+;A;ALU;-;SINE/AluSq;intronic;KCTD16;-;-;intronic;KCTD16;-;-;intronic;KCTD16;-;-;-;2;1;1	Name=AluSq2	12
chr5:146831234	A:G	PPP2R2B	PPP2R2B	intronic	protein_coding	NA	T;C;-;A;ALU;-;SINE/AluSx1;intronic;PPP2R2B;-;-;intronic;PPP2R2B;-;-;intronic;PPP2R2B;-;-;-;3;2;2	Name=AluSx1	18
chr5:146831375	A:G	PPP2R2B	PPP2R2B	intronic	protein_coding	NA	.	Name=AluSx1	14
chr5:146842702	A:G	PPP2R2B	PPP2R2B	intronic	protein_coding	NA	T;C;-;A;REP;-;LINE/L1PA12;intronic;PPP2R2B;-;-;intronic;PPP2R2B;-;-;intronic;PPP2R2B;-;-;-;7;2;4	Name=L1PA12	20
chr5:146845403	A:G	PPP2R2B	PPP2R2B	intronic	protein_coding	NA	T;C;-;A||R;ALU;-;SINE/AluY;intronic;PPP2R2B;-;-;intronic;PPP2R2B;-;-;intronic;PPP2R2B;-;-;-;60;1;11	Name=AluYj4	16
chr5:146868320	A:G	PPP2R2B	PPP2R2B	intronic	protein_coding	NA	T;C;-;A;NONREP;-;-/-;intronic;PPP2R2B;-;-;intronic;PPP2R2B;-;-;intronic;PPP2R2B;-;-;463;102;4;1;3	.	17
chr5:146900903	A:G	PPP2R2B	PPP2R2B	intronic	protein_coding	OLIG	T;C;-;A;REP;-;LINE/L1PA10;intronic;PPP2R2B;-;-;intronic;PPP2R2B;-;-;intronic;PPP2R2B;-;-;-;9;2;6	Name=L1PA10	17
chr5:146900909	A:G	PPP2R2B	PPP2R2B	intronic	protein_coding	NA	T;C;-;A;REP;-;LINE/L1PA10;intronic;PPP2R2B;-;-;intronic;PPP2R2B;-;-;intronic;PPP2R2B;-;-;-;17;2;10	Name=L1PA10	17
chr5:146911354	A:G	PPP2R2B	PPP2R2B	intronic	protein_coding	OLIG	T;C;-;A||R;ALU;-;SINE/AluSg;intronic;PPP2R2B;-;-;intronic;PPP2R2B;-;-;intronic;PPP2R2B;-;-;-;4;1;1	Name=AluSx4	17
chr5:146949762	A:G	PPP2R2B	PPP2R2B	intronic	protein_coding	OLIG	T;C;-;A||R;REP;-;LINE/L1MA3;intronic;PPP2R2B;-;-;intronic;PPP2R2B;-;-;intronic;PPP2R2B;-;-;-;10;4;4	Name=L1MA4	18
chr5:147769824	A:G	JAKMIP2	JAKMIP2	intronic	protein_coding	NA	T;C;-;A;NONREP;-;-/-;intronic;JAKMIP2;-;-;intronic;JAKMIP2;-;-;intronic;JAKMIP2;-;-;-;10;1;3	.	11
chr5:147778166	A:G	JAKMIP2	JAKMIP2	intronic	protein_coding	NA	T;C;-;A||R;NONREP;rs569207507;-/-;intronic;JAKMIP2;-;-;intronic;JAKMIP2;-;-;intronic;JAKMIP2;-;-;-;4;1;2	Name=MamTip1	11
chr5:150265779	A:G	CAMK2A	CAMK2A	intronic	protein_coding	NA	T;C;-;A||R;ALU;-;SINE/AluSx1;intronic;CAMK2A;-;-;intronic;CAMK2A;-;-;intronic;CAMK2A;-;-;-;4;1;2	Name=AluSx1	9
chr5:167585986	A:G	TENM2	TENM2	intronic	protein_coding	NEU-GABA	A;G;+;R;ALU;-;SINE/AluJb;intronic;TENM2;-;-;intronic;TENM2;-;-;intronic;TENM2;-;-;-;0;0;0	Name=AluJb	12
chr5:167586004	A:G	TENM2	TENM2	intronic	protein_coding	NEU-GABA-GLU	A;G;+;A||R;ALU;-;SINE/AluJb;intronic;TENM2;-;-;intronic;TENM2;-;-;intronic;TENM2;-;-;-;4;3;3	Name=AluJb	15
chr5:167597443	A:G	TENM2	TENM2	intronic	protein_coding	NEU-GABA	A;G;+;R;ALU;-;SINE/AluSx3;intronic;TENM2;-;-;intronic;TENM2;-;-;intronic;TENM2;-;-;-;1;1;1	Name=AluSx3	8
chr5:167597444	A:G	TENM2	TENM2	intronic	protein_coding	NEU-GABA-GLU	A;G;+;A||R;ALU;-;SINE/AluSx3;intronic;TENM2;-;-;intronic;TENM2;-;-;intronic;TENM2;-;-;-;3;2;2	Name=AluSx3	10
chr5:167651143	A:G	TENM2	TENM2	intronic	protein_coding	NA	A;G;+;A;NONREP;-;-/-;intronic;TENM2;-;-;intronic;TENM2;-;-;intronic;TENM2;-;-;-;1;1;1	.	12
chr5:167658309	A:G	TENM2	TENM2	intronic	protein_coding	NA	A;G;+;A;ALU;-;SINE/AluSq2;ncRNA_intronic;CTB-78F1.1;-;-;intronic;TENM2;-;-;intronic;TENM2;-;-;-;2;2;2	Name=AluSq2	13
chr5:167658354	A:G	TENM2	TENM2	intronic	protein_coding	NA	.	Name=AluSq2	12
chr5:167658408	A:G	TENM2	TENM2	intronic	protein_coding	NA	A;G;+;A;ALU;-;SINE/AluSq2;ncRNA_intronic;CTB-78F1.1;-;-;intronic;TENM2;-;-;intronic;TENM2;-;-;-;3;2;2	Name=AluSq2	15
chr5:167660285	A:G	TENM2	TENM2	intronic	protein_coding	NA	A;G;+;A;ALU;-;SINE/AluY;ncRNA_exonic;CTB-78F1.1;-;-;intronic;TENM2;-;-;intronic;TENM2;-;-;-;1;1;1	Name=AluYm1	9
chr5:173930868	A:G	CPEB4	CPEB4	intronic	protein_coding	NA	A;G;+;A;ALU;-;SINE/AluY;intronic;CPEB4;-;-;intronic;CPEB4;-;-;intronic;CPEB4;-;-;-;11;6;7	Name=AluY	17
chr5:173948525	A:G	CPEB4	CPEB4	intronic	protein_coding	NA	A;G;+;A||R;REP;-;LINE/L1MC4;intronic;CPEB4;-;-;intronic;CPEB4;-;-;intronic;CPEB4;-;-;-;72;20;26	Name=L1MC4	16
chr5:173948530	A:G	CPEB4	CPEB4	intronic	protein_coding	NA	A;G;+;A;REP;-;LINE/L1MC4;intronic;CPEB4;-;-;intronic;CPEB4;-;-;intronic;CPEB4;-;-;-;76;20;26	Name=L1MC4	16
chr5:177046086	A:G	ZNF346	ZNF346	intronic	protein_coding	NA	A;G;+;A||R;ALU;-;SINE/AluSz;intronic;ZNF346;-;-;intronic;ZNF346;-;-;intronic;ZNF346;-;-;-;150;23;40	Name=AluSz	15
chr5:177046098	A:G	ZNF346	ZNF346	intronic	protein_coding	NA	A;G;+;A||R;ALU;-;SINE/AluSz;intronic;ZNF346;-;-;intronic;ZNF346;-;-;intronic;ZNF346;-;-;-;61;17;26	Name=AluSz	14
chr5:177046138	A:G	ZNF346	ZNF346	intronic	protein_coding	NA	A;G;+;A||R;ALU;-;SINE/AluSz;intronic;ZNF346;-;-;intronic;ZNF346;-;-;intronic;ZNF346;-;-;-;5;4;4	Name=AluSz	16
chr5:177046154	A:G	ZNF346	ZNF346	intronic	protein_coding	NA	A;G;+;A||R;ALU;-;SINE/AluSz;intronic;ZNF346;-;-;intronic;ZNF346;-;-;intronic;ZNF346;-;-;-;48;18;28	Name=AluSz	17
chr5:177047780	A:G	ZNF346	ZNF346	intronic	protein_coding	NA	A;G;+;A||R||D;ALU;-;SINE/AluSx1;intronic;ZNF346;-;-;intronic;ZNF346;-;-;intronic;ZNF346;-;-;-;246;27;45	Name=AluSx1	15
chr5:177048609	A:G	ZNF346	ZNF346	intronic	protein_coding	NA	A;G;+;A||R;ALU;-;SINE/AluSp;intronic;ZNF346;-;-;intronic;ZNF346;-;-;intronic;ZNF346;-;-;-;68;17;26	Name=AluSp	16
chr5:179999186	A:G	RNF130	RNF130	intronic	protein_coding	NA	T;C;-;A||R;ALU;-;SINE/AluSz;intronic;RNF130;-;-;intronic;RNF130;-;-;intronic;RNF130;-;-;-;10;7;8	Name=AluSz	16
chr5:179999189	A:G	RNF130	RNF130	intronic	protein_coding	NA	T;C;-;A||R;ALU;-;SINE/AluSz;intronic;RNF130;-;-;intronic;RNF130;-;-;intronic;RNF130;-;-;-;1;1;1	Name=AluSz	17
chr5:179999190	A:G	RNF130	RNF130	intronic	protein_coding	NA	T;C;-;A||R;ALU;-;SINE/AluSz;intronic;RNF130;-;-;intronic;RNF130;-;-;intronic;RNF130;-;-;-;1;1;1	Name=AluSz	16
chr5:180010474	A:G	RNF130	RNF130	intronic	protein_coding	NA	T;C;-;A||R;ALU;-;SINE/AluSz6;intronic;RNF130;-;-;intronic;RNF130;-;-;intronic;RNF130;-;-;-;23;10;12	Name=AluSz6	14
chr5:19702603	A:G	CDH18	CDH18	intronic	protein_coding	NA	T;C;-;A;ALU;-;SINE/AluSx;intronic;CDH18;-;-;intronic;CDH18;-;-;intronic;CDH18;-;-;-;6;1;3	Name=AluSx	5
chr5:19963454	A:G	CDH18	CDH18	intronic	protein_coding	NEU-GABA-GLU	T;C;-;A;REP;-;LTR/THE1C;intronic;CDH18;-;-;intronic;CDH18;-;-;intronic;CDH18;-;-;-;7;1;3	Name=THE1C	14
chr5:19963628	A:G	CDH18	CDH18	intronic	protein_coding	NEU-GABA-GLU	T;C;-;A;REP;-;LTR/THE1C;intronic;CDH18;-;-;intronic;CDH18;-;-;intronic;CDH18;-;-;-;4;1;2	Name=THE1C	7
chr5:24568855	A:G	CDH10	CDH10	intronic	protein_coding	NA	T;C;-;A;ALU;-;SINE/AluSg4;ncRNA_intronic;RP11-116O11.1;-;-;intronic;CDH10;-;-;intronic;CDH10;-;-;-;5;1;2	Name=AluSg4	9
chr5:24568913	A:G	CDH10	CDH10	intronic	protein_coding	NA	T;C;-;A;ALU;-;SINE/AluSg4;ncRNA_intronic;RP11-116O11.1;-;-;intronic;CDH10;-;-;intronic;CDH10;-;-;-;3;1;2	Name=AluSg4	10
chr5:24570008	A:G	CDH10	CDH10	intronic	protein_coding	NEU-GABA-GLU	T;C;-;A;ALU;-;SINE/AluSx;ncRNA_intronic;RP11-116O11.1;-;-;intronic;CDH10;-;-;intronic;CDH10;-;-;-;1;1;1	Name=AluSx	11
chr5:24570055	A:G	CDH10	CDH10	intronic	protein_coding	NEU-GLU	.	Name=AluSx	10
chr5:26967235	A:G	CDH9	CDH9	intronic	protein_coding	NEU-GABA-GLU	T;C;-;A;ALU;-;SINE/AluJb;intronic;CDH9;-;-;intronic;CDH9;-;-;intronic;CDH9;-;-;-;3;1;1	Name=AluJb	10
chr5:26968512	A:G	CDH9	CDH9	intronic	protein_coding	NA	T;C;-;A;ALU;-;SINE/AluSx;intronic;CDH9;-;-;intronic;CDH9;-;-;intronic;CDH9;-;-;-;1;1;1	Name=AluSx	10
chr5:32056821	A:G	PDZD2	PDZD2	intronic	protein_coding	NEU	A;G;+;A||R;ALU;-;SINE/AluSz6;intronic;PDZD2;-;-;intronic;PDZD2;-;-;intronic;PDZD2;-;-;-;39;14;17	Name=AluSz6	15
chr5:32429253	A:G	ZFR	ZFR	intronic	protein_coding	MGAS	T;C;-;A||R;ALU;-;SINE/AluY;intronic;ZFR;-;-;intronic;ZFR;-;-;intronic;ZFR;-;-;-;2;2;2	Name=AluYm1	13
chr5:32429258	A:G	ZFR	ZFR	intronic	protein_coding	NA	T;C;-;A||R;ALU;-;SINE/AluY;intronic;ZFR;-;-;intronic;ZFR;-;-;intronic;ZFR;-;-;-;5;3;4	Name=AluYm1	13
chr5:32429259	A:G	ZFR	ZFR	intronic	protein_coding	NA	T;C;-;A||R;ALU;-;SINE/AluY;intronic;ZFR;-;-;intronic;ZFR;-;-;intronic;ZFR;-;-;-;3;2;3	Name=AluYm1	13
chr5:34952895	A:G	DNAJC21	DNAJC21	intronic	protein_coding	NA	A;G;+;A||R||D;ALU;-;SINE/AluSg;intronic;DNAJC21;-;-;intronic;DNAJC21;-;-;intronic;DNAJC21;-;-;-;1309;30;55	Name=AluSg	8
chr5:36645430	A:G	SLC1A3	SLC1A3	intronic	protein_coding	NA	A;G;+;A||R;ALU;-;SINE/AluSg7;intronic;SLC1A3;-;-;intronic;SLC1A3;-;-;intronic;SLC1A3;-;-;-;2;2;2	Name=AluSg7	22
chr5:36645487	A:G	SLC1A3	SLC1A3	intronic	protein_coding	MGAS	A;G;+;A||R;ALU;-;SINE/AluSg7;intronic;SLC1A3;-;-;intronic;SLC1A3;-;-;intronic;SLC1A3;-;-;-;2;1;2	Name=AluSg7	21
chr5:36649269	A:G	SLC1A3	SLC1A3	intronic	protein_coding	MGAS	.	Name=AluSp	19
chr5:36664208	A:G	SLC1A3	SLC1A3	intronic	protein_coding	NA	A;G;+;A||R;ALU;-;SINE/AluSq2;intronic;SLC1A3;-;-;intronic;SLC1A3;-;-;intronic;SLC1A3;-;-;-;28;12;14	Name=AluSq2	16
chr5:36664395	A:G	SLC1A3	SLC1A3	intronic	protein_coding	MGAS	A;G;+;A||R;ALU;-;SINE/AluSq2;intronic;SLC1A3;-;-;intronic;SLC1A3;-;-;intronic;SLC1A3;-;-;-;14;8;8	Name=AluSq2	23
chr5:36665334	A:G	SLC1A3	SLC1A3	intronic	protein_coding	NA	A;G;+;A;REP;-;LINE/L2a;intronic;SLC1A3;-;-;intronic;SLC1A3;-;-;intronic;SLC1A3;-;-;-;19;4;12	Name=L2a	18
chr5:57241506	A:G	GPBP1	GPBP1	intronic	protein_coding	NA	A;G;+;A;ALU;-;SINE/AluJr;intronic;GPBP1;-;-;intronic;GPBP1;-;-;intronic;GPBP1;-;-;-;249;27;47	Name=SVA_C,AluJr	11
chr5:59163220	A:G	PDE4D	PDE4D	intronic	protein_coding	NEU	T;C;-;A||R;ALU;-;SINE/AluSz6;intronic;PDE4D;-;-;intronic;PDE4D;-;-;intronic;PDE4D;-;-;-;10;6;6	Name=AluSz6	11
chr5:59177815	A:G	PDE4D	PDE4D	intronic	protein_coding	NA	T;C;-;A||R;NONREP;-;-/-;intronic;PDE4D;-;-;intronic;PDE4D;-;-;intronic;PDE4D;-;-;-;11;8;8	.	9
chr5:59177826	A:G	PDE4D	PDE4D	intronic	protein_coding	NA	T;C;-;A||R;NONREP;-;-/-;intronic;PDE4D;-;-;intronic;PDE4D;-;-;intronic;PDE4D;-;-;-;9;7;7	.	9
chr5:59177887	A:G	PDE4D	PDE4D	intronic	protein_coding	NA	T;C;-;A||R;NONREP;-;-/-;intronic;PDE4D;-;-;intronic;PDE4D;-;-;intronic;PDE4D;-;-;-;16;7;8	.	12
chr5:59550829	A:G	PDE4D	PDE4D	intronic	protein_coding	NA	T;C;-;A;ALU;-;SINE/AluSg;intronic;PDE4D;-;-;intronic;PDE4D;-;-;intronic;PDE4D;-;-;-;5;4;4	Name=AluSg	13
chr5:59550834	A:G	PDE4D	PDE4D	intronic	protein_coding	NA	T;C;-;A;ALU;-;SINE/AluSg;intronic;PDE4D;-;-;intronic;PDE4D;-;-;intronic;PDE4D;-;-;-;2;2;2	Name=AluSg	13
chr5:61366034	A:G	ZSWIM6	ZSWIM6	intronic	protein_coding	NA	A;G;+;A;ALU;-;SINE/AluJb;intronic;ZSWIM6;-;-;intronic;ZSWIM6;-;-;intronic;ZSWIM6;-;-;-;15;6;7	Name=AluJb	17
chr5:61366095	A:G	ZSWIM6	ZSWIM6	intronic	protein_coding	NA	A;G;+;A||R||D;ALU;-;SINE/AluJb;intronic;ZSWIM6;-;-;intronic;ZSWIM6;-;-;intronic;ZSWIM6;-;-;-;15;6;7	Name=AluJb	21
chr5:61377610	A:G	ZSWIM6	ZSWIM6	intronic	protein_coding	NA	.	Name=AluSx3	21
chr5:61377649	A:G	ZSWIM6	ZSWIM6	intronic	protein_coding	NA	A;G;+;A;ALU;-;SINE/AluSx3;intronic;ZSWIM6;-;-;intronic;ZSWIM6;-;-;intronic;ZSWIM6;-;-;-;6;4;5	Name=AluSx3	20
chr5:61378614	A:G	ZSWIM6	ZSWIM6	intronic	protein_coding	NA	A;G;+;A;ALU;-;SINE/AluSp;intronic;ZSWIM6;-;-;intronic;ZSWIM6;-;-;intronic;ZSWIM6;-;-;-;14;6;8	Name=AluSp	18
chr5:61378649	A:G	ZSWIM6	ZSWIM6	intronic	protein_coding	NA	A;G;+;A||R||D;ALU;-;SINE/AluSp;intronic;ZSWIM6;-;-;intronic;ZSWIM6;-;-;intronic;ZSWIM6;-;-;-;22;6;9	Name=AluSp	19
chr5:61383676	A:G	ZSWIM6	ZSWIM6	intronic	protein_coding	NA	A;G;+;A||R;ALU;-;SINE/AluSx;intronic;ZSWIM6;-;-;intronic;ZSWIM6;-;-;intronic;ZSWIM6;-;-;-;10;7;7	Name=AluSx	11
chr5:61421197	A:G	ZSWIM6	ZSWIM6	intronic	protein_coding	NA	A;G;+;R;ALU;-;SINE/AluSz6;intronic;ZSWIM6;-;-;intronic;ZSWIM6;-;-;intronic;ZSWIM6;-;-;-;9;4;5	Name=AluSz6	15
chr5:66070295	A:G	ERBIN	ERBIN	intronic	protein_coding	OLIG	A;G;+;A||R;ALU;-;SINE/AluSq2;intronic;ERBB2IP;-;-;intronic;ERBB2IP;-;-;intronic;ERBB2IP;-;-;-;80;21;28	Name=AluSq2	15
chr5:79637087	A:G	TENT2	TENT2	intronic	protein_coding	NA	A;G;+;A||R;ALU;-;SINE/AluJr;intronic;PAPD4;-;-;intronic;PAPD4;-;-;intronic;PAPD4;-;-;-;26;10;12	Name=AluJr	16
chr5:79637091	A:G	TENT2	TENT2	intronic	protein_coding	NA	A;G;+;A||R||D;ALU;-;SINE/AluJr;intronic;PAPD4;-;-;intronic;PAPD4;-;-;intronic;PAPD4;-;-;-;39;10;17	Name=AluJr	19
chr5:81416985	A:G	SSBP2	SSBP2	UTR3	protein_coding	NA	T;C;-;A||R;ALU;-;SINE/AluSx1;UTR3;SSBP2;-;-;ncRNA_intronic;RNU5D-1||RNU5E-1;-;-;ncRNA_intronic;RNU5E-1;-;-;-;13;7;11	Name=AluSx1	10
chr5:81416986	A:G	SSBP2	SSBP2	UTR3	protein_coding	NA	T;C;-;A||R;ALU;-;SINE/AluSx1;UTR3;SSBP2;-;-;ncRNA_intronic;RNU5D-1||RNU5E-1;-;-;ncRNA_intronic;RNU5E-1;-;-;-;15;11;13	Name=AluSx1	10
chr5:81416999	A:G	SSBP2	SSBP2	UTR3	protein_coding	NA	T;C;-;A||R;ALU;-;SINE/AluSx1;UTR3;SSBP2;-;-;ncRNA_intronic;RNU5D-1||RNU5E-1;-;-;ncRNA_intronic;RNU5E-1;-;-;-;19;12;14	Name=AluSx1	15
chr5:81417000	A:G	SSBP2	SSBP2	UTR3	protein_coding	NA	T;C;-;A||R;ALU;-;SINE/AluSx1;UTR3;SSBP2;-;-;ncRNA_intronic;RNU5D-1||RNU5E-1;-;-;ncRNA_intronic;RNU5E-1;-;-;-;25;14;16	Name=AluSx1	14
chr5:81417035	A:G	SSBP2	SSBP2	UTR3	protein_coding	NA	T;C;-;A||R;ALU;-;SINE/AluSx1;UTR3;SSBP2;-;-;ncRNA_intronic;RNU5D-1||RNU5E-1;-;-;ncRNA_intronic;RNU5E-1;-;-;-;73;17;28	Name=AluSx1	14
chr5:81417044	A:G	SSBP2	SSBP2	UTR3	protein_coding	NA	T;C;-;A||R;ALU;-;SINE/AluSx1;UTR3;SSBP2;-;-;ncRNA_intronic;RNU5D-1||RNU5E-1;-;-;ncRNA_intronic;RNU5E-1;-;-;-;65;18;27	Name=AluSx1	14
chr5:81417078	A:G	SSBP2	SSBP2	UTR3	protein_coding	NA	T;C;-;A||R;ALU;-;SINE/AluSx1;UTR3;SSBP2;-;-;ncRNA_intronic;RNU5D-1||RNU5E-1;-;-;ncRNA_intronic;RNU5E-1;-;-;-;146;19;32	Name=AluSx1	15
chr5:87291272	A:G	RASA1	RASA1	intronic	protein_coding	NA	A;G;+;A;ALU;-;SINE/AluJr;intronic;RASA1;-;-;intronic;RASA1;-;-;intronic;RASA1;-;-;-;6;4;5	Name=AluJr	9
chr5:88296406	A:G	TMEM161B-AS1	TMEM161B-DT	ncRNA	lncRNA	NA	A;G;+;A||R||D;ALU;-;SINE/AluSz;ncRNA_intronic;TMEM161B-AS1;-;-;ncRNA_intronic;TMEM161B-AS1;-;-;ncRNA_intronic;TMEM161B-AS1;-;-;-;62;14;23	Name=AluSz	20
chr5:88298075	A:G	TMEM161B-AS1	TMEM161B-DT	ncRNA	lncRNA	NA	A;G;+;A||R||D;ALU;-;SINE/AluJb;ncRNA_intronic;TMEM161B-AS1;-;-;ncRNA_intronic;TMEM161B-AS1;-;-;ncRNA_intronic;TMEM161B-AS1;-;-;-;120;18;31	Name=AluJb	15
chr5:93498079	A:G	NR2F1-AS1	NR2F1-AS1	ncRNA	lncRNA	NA	T;C;-;A;ALU;rs540067204;SINE/AluJr;ncRNA_intronic;NR2F1-AS1;-;-;ncRNA_intronic;NR2F1-AS1;-;-;ncRNA_intronic;NR2F1-AS1;-;-;-;10;2;4	Name=AluJr	12
chr5:10234083	A:G	ATPSCKMT	ATPSCKMT	intronic	protein_coding	NA	T;C;-;A||R||D;ALU;-;SINE/AluSx1;intronic;FAM173B;-;-;intronic;FAM173B;-;-;intronic;FAM173B;-;-;-;130;23;35	Name=AluSx1	15
chr5:107644826	A:G	EFNA5	EFNA5	intronic	protein_coding	NEU-GLU	T;C;-;A||R||D;ALU;-;SINE/AluSz;intronic;EFNA5;-;-;intronic;EFNA5;-;-;intronic;EFNA5;-;-;-;5;4;4	Name=AluSz	11
chr5:107644862	A:G	EFNA5	EFNA5	intronic	protein_coding	NA	T;C;-;R||D;ALU;-;SINE/AluSz;intronic;EFNA5;-;-;intronic;EFNA5;-;-;intronic;EFNA5;-;-;-;1;1;1	Name=AluSz	12
chr5:11133490	A:G	CTNND2	CTNND2	intronic	protein_coding	NA	T;C;-;R;ALU;-;SINE/AluSp;intronic;CTNND2;-;-;intronic;CTNND2;-;-;intronic;CTNND2;-;-;-;0;0;0	Name=AluSp	13
chr5:11133491	A:G	CTNND2	CTNND2	intronic	protein_coding	NA	T;C;-;R;ALU;-;SINE/AluSp;intronic;CTNND2;-;-;intronic;CTNND2;-;-;intronic;CTNND2;-;-;-;0;0;0	Name=AluSp	12
chr5:11267106	A:G	CTNND2	CTNND2	intronic	protein_coding	NA	T;C;-;A;ALU;-;SINE/AluSx1;intronic;CTNND2;-;-;intronic;CTNND2;-;-;intronic;CTNND2;-;-;-;2;1;1	Name=AluSx1	12
chr5:112757476	A:G	APC	APC	intronic	protein_coding	NA	A;G;+;A||R;ALU;-;SINE/AluJo;intronic;APC;-;-;intronic;APC;-;-;intronic;APC;-;-;-;7;3;4	Name=AluJo	19
chr5:112757581	A:G	APC	APC	intronic	protein_coding	MGAS	A;G;+;A||R||D;ALU;-;SINE/AluJo;intronic;APC;-;-;intronic;APC;-;-;intronic;APC;-;-;-;1;1;1	Name=AluJo	16
chr5:112757591	A:G	APC	APC	intronic	protein_coding	NA	A;G;+;A||R;ALU;-;SINE/AluJo;intronic;APC;-;-;intronic;APC;-;-;intronic;APC;-;-;-;7;3;5	Name=AluJo	17
chr5:112776721	A:G	APC	APC	intronic	protein_coding	NA	A;G;+;A||R;ALU;-;SINE/AluSz;intronic;APC;-;-;intronic;APC;-;-;intronic;APC;-;-;-;28;9;18	Name=AluSz	12
chr5:11332249	A:G	CTNND2	CTNND2	intronic	protein_coding	NA	T;C;-;A||R;ALU;-;SINE/AluSp;intronic;CTNND2;-;-;intronic;CTNND2;-;-;intronic;CTNND2;-;-;-;1;1;1	Name=AluSp	12
chr5:11349939	A:G	CTNND2	CTNND2	intronic	protein_coding	NA	T;C;-;A;ALU;-;SINE/AluSx3;intronic;CTNND2;-;-;intronic;CTNND2;-;-;intronic;CTNND2;-;-;-;4;2;3	Name=AluSg	19
chr5:11405499	A:G	CTNND2	CTNND2	intronic	protein_coding	NA	T;C;-;A||R;ALU;-;SINE/AluSc;intronic;CTNND2;-;-;intronic;CTNND2;-;-;intronic;CTNND2;-;-;-;7;2;5	Name=AluSc	10
chr5:11514885	A:G	CTNND2	CTNND2	intronic	protein_coding	NA	T;C;-;A;ALU;-;SINE/AluSg7;intronic;CTNND2;-;-;intronic;CTNND2;-;-;intronic;CTNND2;-;-;-;7;2;3	Name=AluSg7	16
chr5:11514899	A:G	CTNND2	CTNND2	intronic	protein_coding	NA	T;C;-;A;ALU;-;SINE/AluSg7;intronic;CTNND2;-;-;intronic;CTNND2;-;-;intronic;CTNND2;-;-;-;4;1;2	Name=AluSg7	15
chr5:11514923	A:G	CTNND2	CTNND2	intronic	protein_coding	NA	.	Name=AluSg7	16
chr5:11536296	A:G	CTNND2	CTNND2	intronic	protein_coding	NA	T;C;-;A;ALU;-;SINE/AluJr;intronic;CTNND2;-;-;intronic;CTNND2;-;-;intronic;CTNND2;-;-;-;3;1;2	Name=AluJr	15
chr5:11536336	A:G	CTNND2	CTNND2	intronic	protein_coding	NA	T;C;-;A;ALU;-;SINE/AluJr;intronic;CTNND2;-;-;intronic;CTNND2;-;-;intronic;CTNND2;-;-;-;4;1;2	Name=AluJr	11
chr5:11540648	A:G	CTNND2	CTNND2	intronic	protein_coding	NA	.	Name=AluSx	17
chr5:11710368	A:G	CTNND2	CTNND2	intronic	protein_coding	NA	T;C;-;A||R;ALU;-;SINE/AluSc;intronic;CTNND2;-;-;intronic;CTNND2;-;-;intronic;CTNND2;-;-;-;3;1;1	Name=AluSc	7
chr5:11711148	A:G	CTNND2	CTNND2	intronic	protein_coding	NEU-GABA-GLU	T;C;-;A;ALU;-;SINE/AluSx;intronic;CTNND2;-;-;intronic;CTNND2;-;-;intronic;CTNND2;-;-;-;3;1;1	Name=AluSx	12
chr5:11865028	A:G	CTNND2	CTNND2	intronic	protein_coding	NEU	T;C;-;A||R;ALU;-;SINE/AluSp;intronic;CTNND2;-;-;intronic;CTNND2;-;-;intronic;CTNND2;-;-;-;5;1;3	Name=AluSp	13
chr5:122027273	A:G	SRFBP1	SRFBP1	UTR3	protein_coding	NA	A;G;+;A||R;ALU;-;SINE/AluJr;UTR3;SRFBP1;-;-;UTR3;SRFBP1;-;-;UTR3;SRFBP1;-;-;-;660;30;52	Name=AluJr	21
chr5:122028389	A:G	SRFBP1	SRFBP1	UTR3	protein_coding	NA	A;G;+;A||R;ALU;-;SINE/AluSx1;UTR3;SRFBP1;-;-;UTR3;SRFBP1;-;-;UTR3;SRFBP1;-;-;-;46;16;24	Name=AluSx1	17
chr5:122030690	A:G	SRFBP1	SRFBP1	intergenic	protein_coding	NA	A;G;+;A||R||D;REP;-;LINE/L1M4;intergenic;SRFBP1||LOX;-;-;intergenic;SRFBP1||LOX;-;-;intergenic;SRFBP1||LOX;-;-;-;389;30;51	Name=L1M4	16
chr5:122030723	A:G	SRFBP1	SRFBP1	intergenic	protein_coding	NA	A;G;+;A||R||D;REP;-;LINE/L1M4;intergenic;SRFBP1||LOX;-;-;intergenic;SRFBP1||LOX;-;-;intergenic;SRFBP1||LOX;-;-;-;459;30;47	Name=L1M4	21
chr5:129920380	A:G	CHSY3	CHSY3	intronic	protein_coding	NEU	A;G;+;A;ALU;-;SINE/AluSg;intronic;CHSY3;-;-;intronic;CHSY3;-;-;intronic;CHSY3;-;-;-;5;4;4	Name=AluSg	11
chr5:130014428	A:G	CHSY3	CHSY3	intronic	protein_coding	NEU-GLU	A;G;+;A;REP;-;LTR/THE1C;intronic;CHSY3;-;-;intronic;CHSY3;-;-;intronic;CHSY3;-;-;-;4;3;3	Name=THE1C	12
chr5:130015118	A:G	CHSY3	CHSY3	intronic	protein_coding	NA	A;G;+;A;REP;-;LTR/MSTA;intronic;CHSY3;-;-;intronic;CHSY3;-;-;intronic;CHSY3;-;-;-;1;1;1	Name=MSTA	11
chr5:130015302	A:G	CHSY3	CHSY3	intronic	protein_coding	NA	A;G;+;A;REP;-;LTR/MSTA;intronic;CHSY3;-;-;intronic;CHSY3;-;-;intronic;CHSY3;-;-;-;1;1;1	Name=MSTA	13
chr5:131682589	A:G	FNIP1	FNIP1	intronic	protein_coding	OLIG	T;C;-;A||R||D;ALU;-;SINE/AluSx1;intronic;CTC-432M15.3||FNIP1;-;-;intronic;FNIP1;-;-;intronic;FNIP1||RAPGEF6;-;-;-;35;10;12	Name=AluSx1	14
chr5:131682595	A:G	FNIP1	FNIP1	intronic	protein_coding	NA	T;C;-;A||R||D;ALU;-;SINE/AluSx1;intronic;CTC-432M15.3||FNIP1;-;-;intronic;FNIP1;-;-;intronic;FNIP1||RAPGEF6;-;-;-;48;11;13	Name=AluSx1	15
chr5:131682665	A:G	FNIP1	FNIP1	intronic	protein_coding	OLIG	T;C;-;A||R||D;ALU;-;SINE/AluSx1;intronic;CTC-432M15.3||FNIP1;-;-;intronic;FNIP1;-;-;intronic;FNIP1||RAPGEF6;-;-;-;57;13;16	Name=AluSx1	15
chr5:131763632	A:G	FNIP1	FNIP1	intronic	protein_coding	NA	T;C;-;A||R;REP;-;LTR/MSTA;intronic;CTC-432M15.3||FNIP1;-;-;intronic;FNIP1;-;-;intronic;FNIP1||RAPGEF6;-;-;-;15;6;6	Name=MSTA	14
chr5:132365085	A:G	MIR3936HG	MIR3936HG	ncRNA	lncRNA	NA	T;C;-;A||R;ALU;-;SINE/AluSq2;ncRNA_intronic;AC034220.3;-;-;ncRNA_intronic;LOC553103;-;-;ncRNA_intronic;LOC553103;-;-;-;178;26;45	Name=AluSq2	10
chr5:134381510	A:G	UBE2B	UBE2B	intronic	protein_coding	NA	A;G;+;A||R;ALU;-;SINE/AluJr4;intronic;UBE2B;-;-;intronic;UBE2B;-;-;intronic;UBE2B;-;-;-;404;28;49	Name=AluJr4	20
chr5:134383054	A:G	UBE2B	UBE2B	intronic	protein_coding	NA	A;G;+;A||R||D;ALU;-;SINE/AluSc;intronic;UBE2B;-;-;intronic;UBE2B;-;-;intronic;UBE2B;-;-;-;216;25;42	Name=AluSc	6
chr5:137066321	A:G	SPOCK1	SPOCK1	intronic	protein_coding	NA	T;C;-;A||R;ALU;-;SINE/AluSx1;intronic;SPOCK1;-;-;intronic;SPOCK1;-;-;intronic;SPOCK1;-;-;-;4;2;2	Name=AluSx1	11
chr5:137066420	A:G	SPOCK1	SPOCK1	intronic	protein_coding	OLIG	T;C;-;A||R;ALU;-;SINE/AluSx1;intronic;SPOCK1;-;-;intronic;SPOCK1;-;-;intronic;SPOCK1;-;-;-;4;1;2	Name=AluSx1	11
chr5:139298475	A:G	MATR3	MATR3	intronic	protein_coding	NA	A;G;+;A;ALU;-;SINE/AluSz6;intronic;MATR3;-;-;intronic;MATR3;-;-;intronic;MATR3;-;-;-;12;9;9	Name=AluSz6	17
chr5:139300198	A:G	MATR3	MATR3	intronic	protein_coding	NA	A;G;+;A||R;ALU;rs529332444;SINE/AluSx3;intronic;MATR3;-;-;intronic;MATR3;-;-;intronic;MATR3;-;-;-;9;4;5	Name=AluSx3	17
chr5:139301383	A:G	MATR3	MATR3	intronic	protein_coding	MGAS	A;G;+;A||R;ALU;-;SINE/AluSz;intronic;MATR3;-;-;intronic;MATR3;-;-;intronic;MATR3;-;-;-;8;6;7	Name=AluSz	17
chr5:139304406	A:G	MATR3	MATR3	intronic	protein_coding	NA	A;G;+;A||R;ALU;-;SINE/AluSp;intronic;MATR3;-;-;intronic;MATR3;-;-;intronic;MATR3;-;-;-;10;3;4	Name=AluSp	13
chr5:143160578	A:G	ARHGAP26	ARHGAP26	intronic	protein_coding	NA	A;G;+;A;ALU;-;SINE/AluJr;intronic;ARHGAP26;-;-;intronic;ARHGAP26;-;-;intronic;ARHGAP26;-;-;-;21;7;9	Name=AluJr	12
chr5:143163042	A:G	ARHGAP26	ARHGAP26	intronic	protein_coding	NA	A;G;+;A||R;ALU;-;SINE/AluJb;intronic;ARHGAP26;-;-;intronic;ARHGAP26;-;-;intronic;ARHGAP26;-;-;-;9;5;6	Name=AluJb	14
chr5:143163048	A:G	ARHGAP26	ARHGAP26	intronic	protein_coding	NA	A;G;+;A||R;ALU;-;SINE/AluJb;intronic;ARHGAP26;-;-;intronic;ARHGAP26;-;-;intronic;ARHGAP26;-;-;-;10;4;5	Name=AluJb	16
chr5:143163049	A:G	ARHGAP26	ARHGAP26	intronic	protein_coding	NA	A;G;+;A||R;ALU;-;SINE/AluJb;intronic;ARHGAP26;-;-;intronic;ARHGAP26;-;-;intronic;ARHGAP26;-;-;-;10;4;5	Name=AluJb	14
chr5:143163102	A:G	ARHGAP26	ARHGAP26	intronic	protein_coding	NEU-GABA-GLU	A;G;+;A||R;ALU;-;SINE/AluJb;intronic;ARHGAP26;-;-;intronic;ARHGAP26;-;-;intronic;ARHGAP26;-;-;-;13;5;7	Name=AluJb	17
chr5:144222611	A:G	KCTD16	KCTD16	intronic	protein_coding	NA	.	Name=L1PA5	13
chr5:146816153	A:G	PPP2R2B	PPP2R2B	intronic	protein_coding	NA	T;C;-;A;ALU;-;SINE/AluJo;intronic;PPP2R2B;-;-;intronic;PPP2R2B;-;-;intronic;PPP2R2B;-;-;-;3;1;2	Name=AluJo	17
chr5:146831733	A:G	PPP2R2B	PPP2R2B	intronic	protein_coding	NA	T;C;-;A||R;ALU;-;SINE/AluSx;intronic;PPP2R2B;-;-;intronic;PPP2R2B;-;-;intronic;PPP2R2B;-;-;-;3;1;1	Name=AluSx	14
chr5:146831743	A:G	PPP2R2B	PPP2R2B	intronic	protein_coding	NA	T;C;-;A||R;ALU;-;SINE/AluSx;intronic;PPP2R2B;-;-;intronic;PPP2R2B;-;-;intronic;PPP2R2B;-;-;-;5;1;1	Name=AluSx	17
chr5:146911169	A:G	PPP2R2B	PPP2R2B	intronic	protein_coding	NA	.	Name=AluSx4	18
chr5:146964664	A:G	PPP2R2B	PPP2R2B	intronic	protein_coding	NA	T;C;-;R;ALU;-;SINE/AluY;intronic;PPP2R2B;-;-;intronic;PPP2R2B;-;-;intronic;PPP2R2B;-;-;-;1;1;1	Name=AluY	16
chr5:146970488	A:G	PPP2R2B	PPP2R2B	intronic	protein_coding	OLIG	.	Name=AluSz6	16
chr5:147733720	A:G	JAKMIP2	JAKMIP2	intronic	protein_coding	NA	.	Name=L1PA7	9
chr5:14825420	A:G	ANKH	ANKH	intronic	protein_coding	NA	T;C;-;A;ALU;-;SINE/AluJb;intronic;ANKH;-;-;intronic;ANKH;-;-;intronic;ANKH;-;-;-;13;8;9	Name=AluJb	12
chr5:14867045	A:G	ANKH	ANKH	intronic	protein_coding	NA	T;C;-;A||R;ALU;-;SINE/AluJb;intronic;ANKH;-;-;intronic;ANKH;-;-;intronic;ANKH;-;-;-;8;5;5	Name=AluJb	13
chr5:150265820	A:G	CAMK2A	CAMK2A	intronic	protein_coding	NA	T;C;-;A||R;ALU;-;SINE/AluSx1;intronic;CAMK2A;-;-;intronic;CAMK2A;-;-;intronic;CAMK2A;-;-;-;5;2;5	Name=AluSx1	10
chr5:161421129	A:G	GABRB2	GABRB2	intronic	protein_coding	NEU-GABA-GLU	T;C;-;A||R;REP;-;LINE/L2a;intronic;GABRB2;-;-;intronic;GABRB2;-;-;intronic;GABRB2;-;-;-;5;1;2	Name=L2a	12
chr5:161421136	A:G	GABRB2	GABRB2	intronic	protein_coding	NEU-GABA-GLU	T;C;-;A;REP;-;LINE/L2a;intronic;GABRB2;-;-;intronic;GABRB2;-;-;intronic;GABRB2;-;-;-;4;1;2	Name=L2a	12
chr5:161421150	A:G	GABRB2	GABRB2	intronic	protein_coding	NEU-GABA-GLU	T;C;-;A;NONREP;-;-/-;intronic;GABRB2;-;-;intronic;GABRB2;-;-;intronic;GABRB2;-;-;-;5;1;2	.	11
chr5:161452950	A:G	GABRB2	GABRB2	intronic	protein_coding	NA	.	Name=AluJb	10
chr5:161453890	A:G	GABRB2	GABRB2	intronic	protein_coding	NEU-GABA-GLU	T;C;-;A||R;ALU;-;SINE/AluSz;intronic;GABRB2;-;-;intronic;GABRB2;-;-;intronic;GABRB2;-;-;-;3;1;2	Name=AluSz	9
chr5:161453955	A:G	GABRB2	GABRB2	intronic	protein_coding	NA	T;C;-;A;ALU;-;SINE/AluSz;intronic;GABRB2;-;-;intronic;GABRB2;-;-;intronic;GABRB2;-;-;-;5;1;2	Name=AluSz	10
chr5:167502930	A:G	TENM2	TENM2	intronic	protein_coding	NA	A;G;+;A;ALU;-;SINE/AluSx;intronic;TENM2;-;-;intronic;TENM2;-;-;intronic;TENM2;-;-;-;5;2;2	Name=AluSx	8
chr5:167584834	A:G	TENM2	TENM2	intronic	protein_coding	NA	.	Name=AluYh3	6
chr5:167585960	A:G	TENM2	TENM2	intronic	protein_coding	NEU-GABA-GLU	A;G;+;A||R;ALU;-;SINE/AluJb;intronic;TENM2;-;-;intronic;TENM2;-;-;intronic;TENM2;-;-;-;1;1;1	Name=AluJb	13
chr5:167596538	A:G	TENM2	TENM2	intronic	protein_coding	NEU	.	Name=AluY	8
chr5:167650950	A:G	TENM2	TENM2	intronic	protein_coding	NA	A;G;+;A;NONREP;-;-/-;intronic;TENM2;-;-;intronic;TENM2;-;-;intronic;TENM2;-;-;-;3;1;1	.	7
chr5:167650953	A:G	TENM2	TENM2	intronic	protein_coding	NA	A;G;+;A;NONREP;-;-/-;intronic;TENM2;-;-;intronic;TENM2;-;-;intronic;TENM2;-;-;-;5;2;3	.	16
chr5:167654357	A:G	TENM2	TENM2	intronic	protein_coding	NA	A;G;+;A;REP;-;DNA/MER96;ncRNA_intronic;CTB-78F1.1;-;-;intronic;TENM2;-;-;intronic;TENM2;-;-;-;1;1;1	Name=MER96	11
chr5:167658348	A:G	TENM2	TENM2	intronic	protein_coding	NA	A;G;+;A;ALU;-;SINE/AluSq2;ncRNA_intronic;CTB-78F1.1;-;-;intronic;TENM2;-;-;intronic;TENM2;-;-;-;2;1;1	Name=AluSq2	11
chr5:173894233	A:G	CPEB4	CPEB4	intronic	protein_coding	NA	A;G;+;A;ALU;-;SINE/AluJb;intronic;CPEB4;-;-;intronic;CPEB4;-;-;intronic;CPEB4;-;-;-;12;7;7	Name=AluJb	13
chr5:173900346	A:G	CPEB4	CPEB4	intronic	protein_coding	NEU	A;G;+;A;ALU;-;SINE/AluSp;intronic;CPEB4;-;-;intronic;CPEB4;-;-;intronic;CPEB4;-;-;-;5;3;3	Name=AluSp	12
chr5:173929615	A:G	CPEB4	CPEB4	intronic	protein_coding	NA	A;G;+;A;ALU;-;SINE/AluJo;intronic;CPEB4;-;-;intronic;CPEB4;-;-;intronic;CPEB4;-;-;-;14;7;9	Name=AluJo	16
chr5:173929619	A:G	CPEB4	CPEB4	intronic	protein_coding	NA	A;G;+;A;ALU;-;SINE/AluJo;intronic;CPEB4;-;-;intronic;CPEB4;-;-;intronic;CPEB4;-;-;-;12;7;8	Name=AluJo	16
chr5:173946896	A:G	CPEB4	CPEB4	intronic	protein_coding	NA	A;G;+;A||R;NONREP;-;-/-;intronic;CPEB4;-;-;intronic;CPEB4;-;-;intronic;CPEB4;-;-;-;72;21;27	.	17
chr5:179999556	A:G	RNF130	RNF130	intronic	protein_coding	NA	T;C;-;A;ALU;-;SINE/AluSx1;intronic;RNF130;-;-;intronic;RNF130;-;-;intronic;RNF130;-;-;-;12;6;6	Name=AluSx1	13
chr5:24541038	A:G	CDH10	CDH10	intronic	protein_coding	NA	T;C;-;A;NONREP;-;-/-;intronic;CDH10;-;-;intronic;CDH10;-;-;intronic;CDH10;-;-;-;5;1;2	.	8
chr5:32382301	A:G	ZFR	ZFR	intronic	protein_coding	NA	T;C;-;A||R||D;ALU;-;SINE/AluSx;intronic;ZFR;-;-;intronic;ZFR;-;-;intronic;ZFR;-;-;-;740;30;51	Name=AluSx	17
chr5:36645407	A:G	SLC1A3	SLC1A3	intronic	protein_coding	MGAS	A;G;+;A;ALU;-;SINE/AluSg7;intronic;SLC1A3;-;-;intronic;SLC1A3;-;-;intronic;SLC1A3;-;-;-;2;1;1	Name=AluSg7	17
chr5:36649263	A:G	SLC1A3	SLC1A3	intronic	protein_coding	NA	A;G;+;A||R;ALU;-;SINE/AluSp;intronic;SLC1A3;-;-;intronic;SLC1A3;-;-;intronic;SLC1A3;-;-;-;3;2;3	Name=AluSp	21
chr5:57243924	A:G	GPBP1	GPBP1	intronic	protein_coding	NA	A;G;+;A||R;ALU;-;SINE/AluJo;intronic;GPBP1;-;-;intronic;GPBP1;-;-;intronic;GPBP1;-;-;-;306;26;48	Name=AluJo	17
chr5:59552107	A:G	PDE4D	PDE4D	intronic	protein_coding	NA	T;C;-;A;ALU;-;SINE/AluJr4;intronic;PDE4D;-;-;intronic;PDE4D;-;-;intronic;PDE4D;-;-;-;5;3;3	Name=AluJr4	13
chr5:59572516	A:G	PDE4D	PDE4D	intronic	protein_coding	NEU-GLU	T;C;-;A||R;ALU;-;SINE/AluYk4;intronic;PDE4D;-;-;intronic;PDE4D;-;-;intronic;PDE4D;-;-;-;8;3;3	Name=AluYk4	15
chr5:59572660	A:G	PDE4D	PDE4D	intronic	protein_coding	NEU	.	Name=AluYk4	10
chr5:59572661	A:G	PDE4D	PDE4D	intronic	protein_coding	NEU	.	Name=AluYk4	10
chr5:59572664	A:G	PDE4D	PDE4D	intronic	protein_coding	NEU	T;C;-;A;ALU;-;SINE/AluYk4;intronic;PDE4D;-;-;intronic;PDE4D;-;-;intronic;PDE4D;-;-;-;2;2;2	Name=AluYk4	10
chr5:59656747	A:G	PDE4D	PDE4D	intronic	protein_coding	NA	T;C;-;A;NONREP;-;-/-;intronic;PDE4D;-;-;intronic;PDE4D;-;-;intronic;PDE4D;-;-;-;7;4;4	.	14
chr5:59656750	A:G	PDE4D	PDE4D	intronic	protein_coding	NA	T;C;-;A||R;NONREP;-;-/-;intronic;PDE4D;-;-;intronic;PDE4D;-;-;intronic;PDE4D;-;-;-;8;4;4	.	14
chr5:61348176	A:G	ZSWIM6	ZSWIM6	intronic	protein_coding	NA	A;G;+;A;ALU;-;SINE/AluY;intronic;ZSWIM6;-;-;intronic;ZSWIM6;-;-;intronic;ZSWIM6;-;-;-;8;6;7	Name=AluY	16
chr5:61366678	A:G	ZSWIM6	ZSWIM6	intronic	protein_coding	NA	A;G;+;A||R;ALU;-;SINE/AluJb;intronic;ZSWIM6;-;-;intronic;ZSWIM6;-;-;intronic;ZSWIM6;-;-;-;16;5;6	Name=AluJb	23
chr5:61366778	A:G	ZSWIM6	ZSWIM6	intronic	protein_coding	NA	A;G;+;A;ALU;-;SINE/AluJb;intronic;ZSWIM6;-;-;intronic;ZSWIM6;-;-;intronic;ZSWIM6;-;-;-;5;3;3	Name=AluJb	17
chr5:61366782	A:G	ZSWIM6	ZSWIM6	intronic	protein_coding	NA	A;G;+;A||R;ALU;-;SINE/AluJb;intronic;ZSWIM6;-;-;intronic;ZSWIM6;-;-;intronic;ZSWIM6;-;-;-;12;6;6	Name=AluJb	17
chr5:61367094	A:G	ZSWIM6	ZSWIM6	intronic	protein_coding	NA	A;G;+;A;REP;-;DNA/Tigger15a;intronic;ZSWIM6;-;-;intronic;ZSWIM6;-;-;intronic;ZSWIM6;-;-;-;7;4;5	Name=Tigger15a	19
chr5:61367387	A:G	ZSWIM6	ZSWIM6	intronic	protein_coding	NA	A;G;+;A||R;ALU;-;SINE/AluJr;intronic;ZSWIM6;-;-;intronic;ZSWIM6;-;-;intronic;ZSWIM6;-;-;-;12;5;7	Name=AluJr	17
chr5:61377570	A:G	ZSWIM6	ZSWIM6	intronic	protein_coding	NA	A;G;+;A||D;ALU;-;SINE/AluSx3;intronic;ZSWIM6;-;-;intronic;ZSWIM6;-;-;intronic;ZSWIM6;-;-;-;3;2;2	Name=AluSx3	18
chr5:61377597	A:G	ZSWIM6	ZSWIM6	intronic	protein_coding	NA	A;G;+;R;ALU;-;SINE/AluSx3;intronic;ZSWIM6;-;-;intronic;ZSWIM6;-;-;intronic;ZSWIM6;-;-;-;1;1;1	Name=AluSx3	21
chr5:61377658	A:G	ZSWIM6	ZSWIM6	intronic	protein_coding	NA	A;G;+;A;ALU;-;SINE/AluSx3;intronic;ZSWIM6;-;-;intronic;ZSWIM6;-;-;intronic;ZSWIM6;-;-;-;3;2;2	Name=AluSx3	19
chr5:61377666	A:G	ZSWIM6	ZSWIM6	intronic	protein_coding	NA	A;G;+;A;ALU;-;SINE/AluSx3;intronic;ZSWIM6;-;-;intronic;ZSWIM6;-;-;intronic;ZSWIM6;-;-;-;4;3;3	Name=AluSx3	19
chr5:61378695	A:G	ZSWIM6	ZSWIM6	intronic	protein_coding	NA	A;G;+;A||R;ALU;-;SINE/AluSp;intronic;ZSWIM6;-;-;intronic;ZSWIM6;-;-;intronic;ZSWIM6;-;-;-;17;9;9	Name=AluSp	19
chr5:61378697	A:G	ZSWIM6	ZSWIM6	intronic	protein_coding	NA	A;G;+;A||R;ALU;-;SINE/AluSp;intronic;ZSWIM6;-;-;intronic;ZSWIM6;-;-;intronic;ZSWIM6;-;-;-;15;8;8	Name=AluSp	18
chr5:61380169	A:G	ZSWIM6	ZSWIM6	intronic	protein_coding	NA	.	Name=AluSq2	11
chr5:66068086	A:G	ERBIN	ERBIN	intronic	protein_coding	NA	A;G;+;A||R;ALU;-;SINE/AluJb;intronic;ERBB2IP;-;-;intronic;ERBB2IP;-;-;intronic;ERBB2IP;-;-;-;107;20;30	Name=AluJr	19
chr5:66071265	A:G	ERBIN	ERBIN	intronic	protein_coding	NA	A;G;+;A;ALU;rs183815126;SINE/AluJb;intronic;ERBB2IP;-;-;intronic;ERBB2IP;-;-;intronic;ERBB2IP;-;-;-;63;21;26	Name=AluJb	17
chr5:7798719	A:G	ADCY2	ADCY2	intronic	protein_coding	MGAS	A;G;+;A||R;ALU;-;SINE/AluYc;intronic;ADCY2;-;-;intronic;ADCY2;-;-;intronic;ADCY2;-;-;-;20;6;6	Name=AluYc	14
chr5:81065171	A:G	RASGRF2	RASGRF2	intronic	protein_coding	NA	A;G;+;A||R;REP;-;LTR/MLT1E1A;intronic;RASGRF2;-;-;intronic;RASGRF2;-;-;intronic;RASGRF2;-;-;-;15;9;9	Name=MLT1E1A	15
chr5:81065172	A:G	RASGRF2	RASGRF2	intronic	protein_coding	NA	A;G;+;A||R;REP;-;LTR/MLT1E1A;intronic;RASGRF2;-;-;intronic;RASGRF2;-;-;intronic;RASGRF2;-;-;-;14;7;7	Name=MLT1E1A	15
chr5:81065181	A:G	RASGRF2	RASGRF2	intronic	protein_coding	NA	A;G;+;A||R;REP;-;LTR/MLT1E1A;intronic;RASGRF2;-;-;intronic;RASGRF2;-;-;intronic;RASGRF2;-;-;-;23;11;14	Name=MLT1E1A	15
chr5:81065189	A:G	RASGRF2	RASGRF2	intronic	protein_coding	NA	A;G;+;A||R;REP;-;LTR/MLT1E1A;intronic;RASGRF2;-;-;intronic;RASGRF2;-;-;intronic;RASGRF2;-;-;-;17;9;11	Name=MLT1E1A	15
chr5:87291268	A:G	RASA1	RASA1	intronic	protein_coding	NA	A;G;+;A||R||D;ALU;-;SINE/AluJr;intronic;RASA1;-;-;intronic;RASA1;-;-;intronic;RASA1;-;-;-;9;5;7	Name=AluJr	11
chr5:88298159	A:G	TMEM161B-AS1	TMEM161B-DT	ncRNA	lncRNA	NA	A;G;+;A||R;ALU;-;SINE/AluJb;ncRNA_intronic;TMEM161B-AS1;-;-;ncRNA_intronic;TMEM161B-AS1;-;-;ncRNA_intronic;TMEM161B-AS1;-;-;-;78;14;23	Name=AluJb	16
chr5:88298180	A:G	TMEM161B-AS1	TMEM161B-DT	ncRNA	lncRNA	NA	A;G;+;A||R;ALU;-;SINE/AluJb;ncRNA_intronic;TMEM161B-AS1;-;-;ncRNA_intronic;TMEM161B-AS1;-;-;ncRNA_intronic;TMEM161B-AS1;-;-;-;132;20;32	Name=AluJb	19
chr5:88301647	A:G	TMEM161B-AS1	TMEM161B-DT	ncRNA	lncRNA	NA	A;G;+;A;ALU;-;SINE/AluSz6;ncRNA_intronic;TMEM161B-AS1;-;-;ncRNA_intronic;TMEM161B-AS1;-;-;ncRNA_intronic;TMEM161B-AS1;-;-;-;5;2;3	Name=AluSz6	13
chr5:88301659	A:G	TMEM161B-AS1	TMEM161B-DT	ncRNA	lncRNA	NEU-GABA	A;G;+;A;ALU;-;SINE/AluSz6;ncRNA_intronic;TMEM161B-AS1;-;-;ncRNA_intronic;TMEM161B-AS1;-;-;ncRNA_intronic;TMEM161B-AS1;-;-;-;2;1;2	Name=AluSz6	10
chr5:88301664	A:G	TMEM161B-AS1	TMEM161B-DT	ncRNA	lncRNA	NEU-GABA	A;G;+;A||R;ALU;-;SINE/AluSz6;ncRNA_intronic;TMEM161B-AS1;-;-;ncRNA_intronic;TMEM161B-AS1;-;-;ncRNA_intronic;TMEM161B-AS1;-;-;-;6;2;3	Name=AluSz6	13
chr5:88319135	A:G	TMEM161B-AS1	TMEM161B-DT	ncRNA	lncRNA	NA	A;G;+;A||R;ALU;-;SINE/AluJb;ncRNA_intronic;TMEM161B-AS1;-;-;ncRNA_intronic;TMEM161B-AS1;-;-;ncRNA_intronic;TMEM161B-AS1;-;-;-;9;4;7	Name=AluJb	6
chr5:88801578	A:G	MEF2C	MEF2C	intronic	protein_coding	NEU-GLU	T;C;-;A;ALU;-;SINE/AluY;intronic;MEF2C;-;-;intronic;MEF2C;-;-;intronic;MEF2C;-;-;-;2;2;2	Name=AluY	10
chr5:108184336	A:G	FBXL17	FBXL17	intronic	protein_coding	NA	T;C;-;A||R||D;ALU;-;SINE/AluY;intronic;FBXL17;-;-;intronic;FBXL17;-;-;intronic;FBXL17;-;-;-;14;9;11	Name=AluY	14
chr5:109772140	A:G	MAN2A1	MAN2A1	intronic	protein_coding	OLIG	A;G;+;A;ALU;-;SINE/AluSx;intronic;MAN2A1;-;-;intronic;MAN2A1;-;-;intronic;MAN2A1;-;-;-;3;2;2	Name=AluSx	11
chr5:109798827	A:G	MAN2A1	MAN2A1	intronic	protein_coding	NA	A;G;+;A||R;ALU;-;SINE/AluY;intronic;MAN2A1;-;-;intronic;MAN2A1;-;-;intronic;MAN2A1;-;-;-;3;2;2	Name=AluY	13
chr5:109798988	A:G	MAN2A1	MAN2A1	intronic	protein_coding	NA	A;G;+;A||R;ALU;-;SINE/AluY;intronic;MAN2A1;-;-;intronic;MAN2A1;-;-;intronic;MAN2A1;-;-;-;7;4;4	Name=AluY	17
chr5:109799633	A:G	MAN2A1	MAN2A1	intronic	protein_coding	NA	A;G;+;A;ALU;-;SINE/AluSp;intronic;MAN2A1;-;-;intronic;MAN2A1;-;-;intronic;MAN2A1;-;-;-;1;1;1	Name=AluSp	13
chr5:109820607	A:G	MAN2A1	MAN2A1	intronic	protein_coding	OLIG	A;G;+;A;ALU;-;SINE/AluJb;intronic;MAN2A1;-;-;intronic;MAN2A1;-;-;intronic;MAN2A1;-;-;-;1;1;1	Name=AluJb	11
chr5:11131543	A:G	CTNND2	CTNND2	intronic	protein_coding	NA	T;C;-;A;ALU;-;SINE/AluY;intronic;CTNND2;-;-;intronic;CTNND2;-;-;intronic;CTNND2;-;-;-;1;1;1	Name=AluY	11
chr5:112748876	A:G	APC	APC	intronic	protein_coding	MGAS	A;G;+;A;ALU;-;SINE/AluJb;intronic;APC;-;-;intronic;APC;-;-;intronic;APC;-;-;-;3;2;2	Name=AluJb	14
chr5:112757554	A:G	APC	APC	intronic	protein_coding	NA	A;G;+;A;ALU;-;SINE/AluJo;intronic;APC;-;-;intronic;APC;-;-;intronic;APC;-;-;-;6;4;4	Name=AluJo	15
chr5:112757555	A:G	APC	APC	intronic	protein_coding	MGAS	A;G;+;A;ALU;-;SINE/AluJo;intronic;APC;-;-;intronic;APC;-;-;intronic;APC;-;-;-;6;3;4	Name=AluJo	13
chr5:112759563	A:G	APC	APC	intronic	protein_coding	NA	A;G;+;A||R;ALU;-;SINE/AluSc;intronic;APC;-;-;intronic;APC;-;-;intronic;APC;-;-;-;2;2;2	Name=AluSc	12
chr5:112764152	A:G	APC	APC	intronic	protein_coding	NA	A;G;+;A||R;ALU;-;SINE/AluY;intronic;APC;-;-;intronic;APC;-;-;intronic;APC;-;-;-;2;1;2	Name=AluY	12
chr5:112764158	A:G	APC	APC	intronic	protein_coding	NA	A;G;+;A;ALU;-;SINE/AluY;intronic;APC;-;-;intronic;APC;-;-;intronic;APC;-;-;-;1;1;1	Name=AluY	12
chr5:112764167	A:G	APC	APC	intronic	protein_coding	NA	A;G;+;A||R;ALU;-;SINE/AluY;intronic;APC;-;-;intronic;APC;-;-;intronic;APC;-;-;-;3;2;2	Name=AluY	12
chr5:11333379	A:G	CTNND2	CTNND2	intronic	protein_coding	NA	T;C;-;A||R;ALU;-;SINE/AluJb;intronic;CTNND2;-;-;intronic;CTNND2;-;-;intronic;CTNND2;-;-;-;4;1;1	Name=AluJb	16
chr5:11454739	A:G	CTNND2	CTNND2	intronic	protein_coding	NA	T;C;-;A;ALU;-;SINE/AluSx3;intronic;CTNND2;-;-;intronic;CTNND2;-;-;intronic;CTNND2;-;-;-;3;2;2	Name=AluSx3	15
chr5:11459072	A:G	CTNND2	CTNND2	intronic	protein_coding	NA	T;C;-;A||R;NONREP;-;-/-;intronic;CTNND2;-;-;intronic;CTNND2;-;-;intronic;CTNND2;-;-;-;7;1;2	.	16
chr5:11534481	A:G	CTNND2	CTNND2	intronic	protein_coding	NA	.	Name=AluSq2	12
chr5:11540584	A:G	CTNND2	CTNND2	intronic	protein_coding	NA	T;C;-;A;ALU;-;SINE/AluSx;intronic;CTNND2;-;-;intronic;CTNND2;-;-;intronic;CTNND2;-;-;-;1;1;1	Name=AluSx	14
chr5:11691702	A:G	CTNND2	CTNND2	intronic	protein_coding	NA	T;C;-;A||R;ALU;-;SINE/AluJo;intronic;CTNND2;-;-;intronic;CTNND2;-;-;intronic;CTNND2;-;-;-;7;1;2	Name=AluJo	11
chr5:11711161	A:G	CTNND2	CTNND2	intronic	protein_coding	NEU-GABA-GLU	T;C;-;A||R;ALU;-;SINE/AluSx;intronic;CTNND2;-;-;intronic;CTNND2;-;-;intronic;CTNND2;-;-;-;1;1;1	Name=AluSx	11
chr5:11711170	A:G	CTNND2	CTNND2	intronic	protein_coding	NA	T;C;-;A;ALU;-;SINE/AluSx;intronic;CTNND2;-;-;intronic;CTNND2;-;-;intronic;CTNND2;-;-;-;1;1;1	Name=AluSx	11
chr5:11716825	A:G	CTNND2	CTNND2	intronic	protein_coding	NA	T;C;-;A||R;ALU;-;SINE/AluSx1;intronic;CTNND2;-;-;intronic;CTNND2;-;-;intronic;CTNND2;-;-;-;2;1;2	Name=AluSx1	10
chr5:11783270	A:G	CTNND2	CTNND2	intronic	protein_coding	NA	T;C;-;A;NONREP;-;-/-;intronic;CTNND2;-;-;intronic;CTNND2;-;-;intronic;CTNND2;-;-;-;2;1;1	.	8
chr5:11865094	A:G	CTNND2	CTNND2	intronic	protein_coding	MGAS	T;C;-;A;ALU;-;SINE/AluSp;intronic;CTNND2;-;-;intronic;CTNND2;-;-;intronic;CTNND2;-;-;-;1;1;1	Name=AluSp	10
chr5:118839563	A:G	DTWD2	DTWD2	UTR3	protein_coding	NA	T;C;-;A||R||D;ALU;-;SINE/AluJo;UTR3;DTWD2;-;-;UTR3;DTWD2;-;-;UTR3;DTWD2;-;-;-;161;24;40	Name=AluJo	7
chr5:119188313	A:G	DMXL1	DMXL1	intronic	protein_coding	NA	A;G;+;A||R;REP;-;SINE/FLAM_A;intronic;DMXL1;-;-;intronic;DMXL1;-;-;intronic;DMXL1;-;-;-;42;14;17	Name=FLAM_C	15
chr5:122031420	A:G	SRFBP1	SRFBP1	intergenic	protein_coding	NA	A;G;+;A||R;REP;-;LINE/L1M4;intergenic;SRFBP1||LOX;-;-;intergenic;SRFBP1||LOX;-;-;intergenic;SRFBP1||LOX;-;-;-;563;29;50	Name=L1MB7	17
chr5:126495017	A:G	GRAMD2B	GRAMD2B	intergenic	protein_coding	NA	A;G;+;A||R;ALU;-;SINE/AluSx3;downstream;GRAMD3;-;-;downstream;GRAMD3;-;-;downstream;GRAMD3;-;-;-;87;16;25	Name=AluSx3	17
chr5:127940578	A:G	LINC01184	SLC12A2-DT	ncRNA	lncRNA	NA	T;C;-;A||R;ALU;-;SINE/AluY;ncRNA_intronic;CTC-228N24.1;-;-;intergenic;CTXN3||LINC01184;-;-;ncRNA_exonic;FLJ33630;-;-;-;238;24;46	Name=AluY	4
chr5:129920379	A:G	CHSY3	CHSY3	intronic	protein_coding	NEU-GLU	A;G;+;A;ALU;-;SINE/AluSg;intronic;CHSY3;-;-;intronic;CHSY3;-;-;intronic;CHSY3;-;-;-;7;5;6	Name=AluSg	12
chr5:130015239	A:G	CHSY3	CHSY3	intronic	protein_coding	NA	A;G;+;A;REP;-;LTR/MSTA;intronic;CHSY3;-;-;intronic;CHSY3;-;-;intronic;CHSY3;-;-;-;3;2;2	Name=MSTA	13
chr5:130015240	A:G	CHSY3	CHSY3	intronic	protein_coding	NA	A;G;+;A;REP;-;LTR/MSTA;intronic;CHSY3;-;-;intronic;CHSY3;-;-;intronic;CHSY3;-;-;-;4;3;3	Name=MSTA	13
chr5:131711755	A:G	FNIP1	FNIP1	intronic	protein_coding	NA	T;C;-;A||R||D;ALU;-;SINE/AluJr4;intronic;CTC-432M15.3||FNIP1;-;-;intronic;FNIP1;-;-;intronic;FNIP1||RAPGEF6;-;-;-;66;15;22	Name=AluJr4	18
chr5:131764197	A:G	FNIP1	FNIP1	intronic	protein_coding	NA	T;C;-;A||R||D;REP;-;LTR/MSTA;intronic;CTC-432M15.3||FNIP1;-;-;intronic;FNIP1;-;-;intronic;FNIP1||RAPGEF6;-;-;-;12;6;6	Name=MSTA	14
chr5:131764205	A:G	FNIP1	FNIP1	intronic	protein_coding	NA	T;C;-;A||R;REP;-;LTR/MSTA;intronic;CTC-432M15.3||FNIP1;-;-;intronic;FNIP1;-;-;intronic;FNIP1||RAPGEF6;-;-;-;12;8;8	Name=MSTA	14
chr5:132900322	A:G	AFF4	AFF4	intronic	protein_coding	NA	T;C;-;A||R||D;ALU;-;SINE/AluSx1;intronic;AFF4;-;-;intronic;AFF4;-;-;intronic;AFF4;-;-;-;13;8;8	Name=AluSx1	18
chr5:132900391	A:G	AFF4	AFF4	intronic	protein_coding	NA	T;C;-;A;ALU;-;SINE/AluSx1;intronic;AFF4;-;-;intronic;AFF4;-;-;intronic;AFF4;-;-;-;7;6;6	Name=AluSx1	15
chr5:132919631	A:G	AFF4	AFF4	intronic	protein_coding	NA	T;C;-;A||R||D;ALU;-;SINE/AluSz6;intronic;AFF4;-;-;intronic;AFF4;-;-;intronic;AFF4;-;-;-;32;15;18	Name=AluSz6	7
chr5:134383670	A:G	UBE2B	UBE2B	intronic	protein_coding	NA	A;G;+;A||R;ALU;-;SINE/AluSx;intronic;UBE2B;-;-;intronic;UBE2B;-;-;intronic;UBE2B;-;-;-;124;19;26	Name=AluSx	5
chr5:1345583	T:C	CLPTM1L	CLPTM1L	intergenic	protein_coding	NA	.	.	14
chr5:139300177	A:G	MATR3	MATR3	intronic	protein_coding	NA	A;G;+;A||R;ALU;-;SINE/AluSx3;intronic;MATR3;-;-;intronic;MATR3;-;-;intronic;MATR3;-;-;-;7;4;5	Name=AluSx3	17
chr5:139300286	A:G	MATR3	MATR3	intronic	protein_coding	NA	A;G;+;A||R;ALU;-;SINE/AluSx3;intronic;MATR3;-;-;intronic;MATR3;-;-;intronic;MATR3;-;-;-;8;5;6	Name=AluSx3	16
chr5:139300875	A:G	MATR3	MATR3	intronic	protein_coding	NA	A;G;+;A||R||D;ALU;-;SINE/AluSq2;intronic;MATR3;-;-;intronic;MATR3;-;-;intronic;MATR3;-;-;-;14;6;8	Name=AluSq2	16
chr5:139300878	A:G	MATR3	MATR3	intronic	protein_coding	NA	A;G;+;A;ALU;-;SINE/AluSq2;intronic;MATR3;-;-;intronic;MATR3;-;-;intronic;MATR3;-;-;-;3;1;1	Name=AluSq2	12
chr5:139300883	A:G	MATR3	MATR3	intronic	protein_coding	NA	A;G;+;A||R;ALU;-;SINE/AluSq2;intronic;MATR3;-;-;intronic;MATR3;-;-;intronic;MATR3;-;-;-;13;7;9	Name=AluSq2	16
chr5:139300943	A:G	MATR3	MATR3	intronic	protein_coding	NA	A;G;+;A||R||D;ALU;-;SINE/AluSq2;intronic;MATR3;-;-;intronic;MATR3;-;-;intronic;MATR3;-;-;-;7;4;4	Name=AluSq2	17
chr5:139301381	A:G	MATR3	MATR3	intronic	protein_coding	NA	A;G;+;R;ALU;-;SINE/AluSz;intronic;MATR3;-;-;intronic;MATR3;-;-;intronic;MATR3;-;-;-;4;4;4	Name=AluSz	9
chr5:139301501	A:G	MATR3	MATR3	intronic	protein_coding	NA	A;G;+;A||R||D;ALU;-;SINE/AluSz;intronic;MATR3;-;-;intronic;MATR3;-;-;intronic;MATR3;-;-;-;15;6;8	Name=AluSz	18
chr5:139301504	A:G	MATR3	MATR3	intronic	protein_coding	NA	A;G;+;A||R;ALU;-;SINE/AluSz;intronic;MATR3;-;-;intronic;MATR3;-;-;intronic;MATR3;-;-;-;10;5;6	Name=AluSz	16
chr5:144222706	A:G	KCTD16	KCTD16	intronic	protein_coding	NA	A;G;+;A;REP;-;LINE/L1PA5;intronic;KCTD16;-;-;intronic;KCTD16;-;-;intronic;KCTD16;-;-;-;2;2;2	Name=L1PA5	12
chr5:144242776	A:G	KCTD16	KCTD16	intronic	protein_coding	NEU-GABA-GLU	A;G;+;A;REP;-;LTR/MSTB1;intronic;KCTD16;-;-;intronic;KCTD16;-;-;intronic;KCTD16;-;-;-;1;1;1	Name=MSTB1	12
chr5:144245928	A:G	KCTD16	KCTD16	intronic	protein_coding	NA	A;G;+;A;REP;-;LTR/MSTA;intronic;KCTD16;-;-;intronic;KCTD16;-;-;intronic;KCTD16;-;-;-;3;1;1	Name=MSTA	13
chr5:14459629	A:G	TRIO	TRIO	intronic	protein_coding	NEU-GABA-GLU	A;G;+;A||R;ALU;-;SINE/AluSx1;intronic;TRIO;-;-;intronic;TRIO;-;-;intronic;TRIO;-;-;-;219;21;33	Name=AluSx1	15
chr5:14460065	A:G	TRIO	TRIO	intronic	protein_coding	NA	A;G;+;A||R;ALU;-;SINE/AluY;intronic;TRIO;-;-;intronic;TRIO;-;-;intronic;TRIO;-;-;-;129;21;30	Name=AluY	7
chr5:146768963	A:G	PPP2R2B	PPP2R2B	intronic	protein_coding	NA	T;C;-;A||R;ALU;-;SINE/AluSz6;intronic;PPP2R2B;-;-;intronic;PPP2R2B;-;-;intronic;PPP2R2B;-;-;-;1;1;1	Name=AluSz6	15
chr5:146830621	A:G	PPP2R2B	PPP2R2B	intronic	protein_coding	NA	T;C;-;A;ALU;-;SINE/AluSz;intronic;PPP2R2B;-;-;intronic;PPP2R2B;-;-;intronic;PPP2R2B;-;-;-;3;1;1	Name=AluSz	17
chr5:146831253	A:G	PPP2R2B	PPP2R2B	intronic	protein_coding	NA	T;C;-;A;ALU;-;SINE/AluSx1;intronic;PPP2R2B;-;-;intronic;PPP2R2B;-;-;intronic;PPP2R2B;-;-;-;2;2;2	Name=AluSx1	15
chr5:146839468	A:G	PPP2R2B	PPP2R2B	intronic	protein_coding	NA	.	Name=AluSq2	15
chr5:146842749	A:G	PPP2R2B	PPP2R2B	intronic	protein_coding	NA	T;C;-;A;REP;-;LINE/L1PA12;intronic;PPP2R2B;-;-;intronic;PPP2R2B;-;-;intronic;PPP2R2B;-;-;-;4;1;2	Name=L1PA12	16
chr5:146846136	A:G	PPP2R2B	PPP2R2B	intronic	protein_coding	NA	T;C;-;R;ALU;-;SINE/AluSz6;intronic;PPP2R2B;-;-;intronic;PPP2R2B;-;-;intronic;PPP2R2B;-;-;-;1;1;1	Name=AluSz6	15
chr5:146881601	A:G	PPP2R2B	PPP2R2B	intronic	protein_coding	OLIG	T;C;-;A||R;ALU;-;SINE/AluSz6;intronic;PPP2R2B;-;-;intronic;PPP2R2B;-;-;intronic;PPP2R2B;-;-;-;4;1;1	Name=AluSz6	15
chr5:146881609	A:G	PPP2R2B	PPP2R2B	intronic	protein_coding	OLIG	.	Name=AluSz6	15
chr5:146881684	A:G	PPP2R2B	PPP2R2B	intronic	protein_coding	OLIG	T;C;-;A;ALU;-;SINE/AluSz6;intronic;PPP2R2B;-;-;intronic;PPP2R2B;-;-;intronic;PPP2R2B;-;-;-;5;3;3	Name=AluSz6	15
chr5:146881685	A:G	PPP2R2B	PPP2R2B	intronic	protein_coding	OLIG	T;C;-;A;ALU;-;SINE/AluSz6;intronic;PPP2R2B;-;-;intronic;PPP2R2B;-;-;intronic;PPP2R2B;-;-;-;4;2;2	Name=AluSz6	14
chr5:146901312	A:G	PPP2R2B	PPP2R2B	intronic	protein_coding	NA	T;C;-;R;ALU;-;SINE/AluJo;intronic;PPP2R2B;-;-;intronic;PPP2R2B;-;-;intronic;PPP2R2B;-;-;-;3;1;2	Name=AluJo	15
chr5:146901381	A:G	PPP2R2B	PPP2R2B	intronic	protein_coding	OLIG	T;C;-;A||R;ALU;-;SINE/AluJo;intronic;PPP2R2B;-;-;intronic;PPP2R2B;-;-;intronic;PPP2R2B;-;-;-;2;1;1	Name=AluJo	14
chr5:146923951	A:G	PPP2R2B	PPP2R2B	intronic	protein_coding	NA	.	Name=L1PA13	18
chr5:146924114	A:G	PPP2R2B	PPP2R2B	intronic	protein_coding	NA	.	Name=L1PA13	15
chr5:146924925	A:G	PPP2R2B	PPP2R2B	intronic	protein_coding	OLIG	T;C;-;A;REP;-;LINE/L1PA7;intronic;PPP2R2B;-;-;intronic;PPP2R2B;-;-;intronic;PPP2R2B;-;-;-;3;1;1	Name=L1PA7	16
chr5:146937157	A:G	PPP2R2B	PPP2R2B	intronic	protein_coding	OLIG	T;C;-;A;ALU;-;SINE/AluSx;intronic;PPP2R2B;-;-;intronic;PPP2R2B;-;-;intronic;PPP2R2B;-;-;-;10;3;4	Name=AluSx	13
chr5:146937185	A:G	PPP2R2B	PPP2R2B	intronic	protein_coding	NA	T;C;-;A||R;ALU;-;SINE/AluSx;intronic;PPP2R2B;-;-;intronic;PPP2R2B;-;-;intronic;PPP2R2B;-;-;-;20;2;9	Name=AluSx	15
chr5:146937193	A:G	PPP2R2B	PPP2R2B	intronic	protein_coding	NA	T;C;-;A||R;ALU;-;SINE/AluSx;intronic;PPP2R2B;-;-;intronic;PPP2R2B;-;-;intronic;PPP2R2B;-;-;-;15;2;5	Name=AluSx	15
chr5:146937238	A:G	PPP2R2B	PPP2R2B	intronic	protein_coding	OLIG	T;C;-;A;ALU;-;SINE/AluSx;intronic;PPP2R2B;-;-;intronic;PPP2R2B;-;-;intronic;PPP2R2B;-;-;-;13;2;5	Name=AluSx	15
chr5:146951790	A:G	PPP2R2B	PPP2R2B	intronic	protein_coding	NA	.	Name=L1PA10	16
chr5:146962408	A:G	PPP2R2B	PPP2R2B	intronic	protein_coding	OLIG	T;C;-;A;ALU;-;SINE/AluSg;intronic;PPP2R2B;-;-;intronic;PPP2R2B;-;-;intronic;PPP2R2B;-;-;-;3;1;1	Name=AluSg	15
chr5:146962414	A:G	PPP2R2B	PPP2R2B	intronic	protein_coding	OLIG	T;C;-;A;ALU;-;SINE/AluSg;intronic;PPP2R2B;-;-;intronic;PPP2R2B;-;-;intronic;PPP2R2B;-;-;-;2;1;1	Name=AluSg	13
chr5:146962545	A:G	PPP2R2B	PPP2R2B	intronic	protein_coding	NA	T;C;-;A;ALU;-;SINE/AluSg;intronic;PPP2R2B;-;-;intronic;PPP2R2B;-;-;intronic;PPP2R2B;-;-;-;2;1;1	Name=AluSg	10
chr5:146964700	A:G	PPP2R2B	PPP2R2B	intronic	protein_coding	NA	T;C;-;A;ALU;-;SINE/AluY;intronic;PPP2R2B;-;-;intronic;PPP2R2B;-;-;intronic;PPP2R2B;-;-;-;3;1;1	Name=AluY	13
chr5:146964720	A:G	PPP2R2B	PPP2R2B	intronic	protein_coding	NA	T;C;-;A;ALU;-;SINE/AluY;intronic;PPP2R2B;-;-;intronic;PPP2R2B;-;-;intronic;PPP2R2B;-;-;-;2;1;1	Name=AluY	13
chr5:146965181	A:G	PPP2R2B	PPP2R2B	intronic	protein_coding	NA	T;C;-;R;NONREP;-;-/-;intronic;PPP2R2B;-;-;intronic;PPP2R2B;-;-;intronic;PPP2R2B;-;-;-;2;1;1	.	15
chr5:146965197	A:G	PPP2R2B	PPP2R2B	intronic	protein_coding	NA	T;C;-;A;NONREP;-;-/-;intronic;PPP2R2B;-;-;intronic;PPP2R2B;-;-;intronic;PPP2R2B;-;-;-;4;1;1	.	16
chr5:146965198	A:G	PPP2R2B	PPP2R2B	intronic	protein_coding	NA	.	.	15
chr5:146970355	A:G	PPP2R2B	PPP2R2B	intronic	protein_coding	OLIG	T;C;-;A||R;ALU;-;SINE/AluSz6;intronic;PPP2R2B;-;-;intronic;PPP2R2B;-;-;intronic;PPP2R2B;-;-;-;3;1;1	Name=AluSz6	14
chr5:146970469	A:G	PPP2R2B	PPP2R2B	intronic	protein_coding	NA	.	Name=AluSz6	14
chr5:146970474	A:G	PPP2R2B	PPP2R2B	intronic	protein_coding	NA	T;C;-;A;ALU;-;SINE/AluSz6;intronic;PPP2R2B;-;-;intronic;PPP2R2B;-;-;intronic;PPP2R2B;-;-;-;2;1;1	Name=AluSz6	17
chr5:146972584	A:G	PPP2R2B	PPP2R2B	intronic	protein_coding	NA	.	Name=AluSx1	13
chr5:146972629	A:G	PPP2R2B	PPP2R2B	intronic	protein_coding	NA	.	Name=AluSx1	16
chr5:146974827	A:G	PPP2R2B	PPP2R2B	intronic	protein_coding	NA	T;C;-;A||R;ALU;-;SINE/AluY;intronic;PPP2R2B;-;-;intronic;PPP2R2B;-;-;intronic;PPP2R2B;-;-;-;3;2;2	Name=AluY	17
chr5:146976241	A:G	PPP2R2B	PPP2R2B	intronic	protein_coding	NA	.	Name=AluSz6	14
chr5:147770370	A:G	JAKMIP2	JAKMIP2	intronic	protein_coding	NA	T;C;-;A;NONREP;-;-/-;intronic;JAKMIP2;-;-;intronic;JAKMIP2;-;-;intronic;JAKMIP2;-;-;-;8;1;2	.	11
chr5:150254763	A:G	CAMK2A	CAMK2A	intronic	protein_coding	NA	T;C;-;R;REP;-;SINE/MIRb;intronic;CAMK2A;-;-;intronic;CAMK2A;-;-;intronic;CAMK2A;-;-;-;10;1;5	Name=MIRb	13
chr5:157756912	A:G	LSM11	LSM11	UTR3	protein_coding	NA	A;G;+;A||R;ALU;-;SINE/AluY;UTR3;LSM11;-;-;UTR3;LSM11;-;-;ncRNA_exonic;AK023159;-;-;-;38;12;19	Name=AluY	12
chr5:161421151	A:G	GABRB2	GABRB2	intronic	protein_coding	NEU-GABA-GLU	T;C;-;A||R;NONREP;-;-/-;intronic;GABRB2;-;-;intronic;GABRB2;-;-;intronic;GABRB2;-;-;-;5;1;2	.	11
chr5:161421183	A:G	GABRB2	GABRB2	intronic	protein_coding	NEU-GABA-GLU	T;C;-;A||R;REP;-;LTR/LTR16A;intronic;GABRB2;-;-;intronic;GABRB2;-;-;intronic;GABRB2;-;-;-;7;1;2	.	12
chr5:161453818	A:G	GABRB2	GABRB2	intronic	protein_coding	NEU-GABA-GLU	T;C;-;A;ALU;-;SINE/AluSz;intronic;GABRB2;-;-;intronic;GABRB2;-;-;intronic;GABRB2;-;-;-;4;1;2	Name=AluSz	12
chr5:161455622	A:G	GABRB2	GABRB2	intronic	protein_coding	NEU	T;C;-;A||R;ALU;-;SINE/AluJr;intronic;GABRB2;-;-;intronic;GABRB2;-;-;intronic;GABRB2;-;-;-;7;1;2	Name=AluJr	16
chr5:161455671	A:G	GABRB2	GABRB2	intronic	protein_coding	NEU	T;C;-;A||R;ALU;-;SINE/AluJr;intronic;GABRB2;-;-;intronic;GABRB2;-;-;intronic;GABRB2;-;-;-;4;1;2	Name=AluJr	13
chr5:161523696	A:G	GABRB2	GABRB2	intronic	protein_coding	NA	T;C;-;A;NONREP;-;-/-;intronic;GABRB2;-;-;intronic;GABRB2;-;-;intronic;GABRB2;-;-;-;5;1;2	.	12
chr5:167585870	A:G	TENM2	TENM2	intronic	protein_coding	NEU-GABA	A;G;+;A;ALU;-;SINE/AluJb;intronic;TENM2;-;-;intronic;TENM2;-;-;intronic;TENM2;-;-;-;3;2;2	Name=AluJb	13
chr5:167596590	A:G	TENM2	TENM2	intronic	protein_coding	NA	.	Name=AluY	8
chr5:167596633	A:G	TENM2	TENM2	intronic	protein_coding	NEU	A;G;+;A;ALU;-;SINE/AluY;intronic;TENM2;-;-;intronic;TENM2;-;-;intronic;TENM2;-;-;-;1;1;1	Name=AluY	9
chr5:167597387	A:G	TENM2	TENM2	intronic	protein_coding	NA	.	Name=AluSx3	5
chr5:167651003	A:G	TENM2	TENM2	intronic	protein_coding	NA	A;G;+;A;NONREP;-;-/-;intronic;TENM2;-;-;intronic;TENM2;-;-;intronic;TENM2;-;-;-;2;1;1	.	13
chr5:167651542	A:G	TENM2	TENM2	intronic	protein_coding	NEU-GABA-GLU	A;G;+;A;NONREP;-;-/-;intronic;TENM2;-;-;intronic;TENM2;-;-;intronic;TENM2;-;-;-;3;1;2	.	12
chr5:167651545	A:G	TENM2	TENM2	intronic	protein_coding	NA	A;G;+;A;NONREP;-;-/-;intronic;TENM2;-;-;intronic;TENM2;-;-;intronic;TENM2;-;-;-;3;1;1	.	11
chr5:167653306	A:G	TENM2	TENM2	intronic	protein_coding	NA	.	Name=FRAM	13
chr5:167658334	A:G	TENM2	TENM2	intronic	protein_coding	NA	.	Name=AluSq2	12
chr5:173894094	A:G	CPEB4	CPEB4	intronic	protein_coding	NA	A;G;+;A||R||D;ALU;-;SINE/AluJb;intronic;CPEB4;-;-;intronic;CPEB4;-;-;intronic;CPEB4;-;-;-;16;8;10	Name=AluJb	12
chr5:173894352	A:G	CPEB4	CPEB4	intronic	protein_coding	OLIG	A;G;+;A||R||D;ALU;-;SINE/AluSx1;intronic;CPEB4;-;-;intronic;CPEB4;-;-;intronic;CPEB4;-;-;-;21;10;13	Name=AluSx1	12
chr5:173898725	A:G	CPEB4	CPEB4	intronic	protein_coding	NA	A;G;+;A||R;ALU;-;SINE/AluSx;intronic;CPEB4;-;-;intronic;CPEB4;-;-;intronic;CPEB4;-;-;-;14;9;10	Name=AluSx	16
chr5:173898735	A:G	CPEB4	CPEB4	intronic	protein_coding	NA	A;G;+;A||R;ALU;-;SINE/AluSx;intronic;CPEB4;-;-;intronic;CPEB4;-;-;intronic;CPEB4;-;-;-;7;6;7	Name=AluSx	13
chr5:173930295	A:G	CPEB4	CPEB4	intronic	protein_coding	NA	A;G;+;A||R;ALU;-;SINE/AluSq2;intronic;CPEB4;-;-;intronic;CPEB4;-;-;intronic;CPEB4;-;-;-;10;5;6	Name=AluSq2	17
chr5:177043246	A:G	ZNF346	ZNF346	intronic	protein_coding	NA	A;G;+;R;ALU;-;SINE/AluJb;intronic;ZNF346;-;-;intronic;ZNF346;-;-;intronic;ZNF346;-;-;-;41;15;18	Name=AluJb	7
chr5:177043264	A:G	ZNF346	ZNF346	intronic	protein_coding	NEU-GABA-GLU	A;G;+;A||R;ALU;-;SINE/AluJb;intronic;ZNF346;-;-;intronic;ZNF346;-;-;intronic;ZNF346;-;-;-;44;18;24	Name=AluJb	8
chr5:177046099	A:G	ZNF346	ZNF346	intronic	protein_coding	NA	A;G;+;A||R;ALU;-;SINE/AluSz;intronic;ZNF346;-;-;intronic;ZNF346;-;-;intronic;ZNF346;-;-;-;112;23;35	Name=AluSz	15
chr5:177049949	A:G	ZNF346	ZNF346	intronic	protein_coding	NA	A;G;+;A||R;ALU;-;SINE/AluSc;intronic;ZNF346;-;-;intronic;ZNF346;-;-;intronic;ZNF346;-;-;-;53;15;25	Name=AluSc	9
chr5:177055254	A:G	ZNF346	ZNF346	intronic	protein_coding	NA	A;G;+;A||R;ALU;-;SINE/AluSx1;intronic;ZNF346;-;-;intronic;ZNF346;-;-;intronic;ZNF346;-;-;-;143;20;32	Name=AluSx1	5
chr5:179844327	A:G	MRNIP	MRNIP	intronic	protein_coding	NA	T;C;-;A||R||D;ALU;-;SINE/AluSx;intronic;C5orf45;-;-;intronic;C5orf45;-;-;intronic;C5orf45;-;-;-;368;29;49	Name=AluSx	14
chr5:179999120	A:G	RNF130	RNF130	intronic	protein_coding	NA	T;C;-;A||R;ALU;-;SINE/AluSz;intronic;RNF130;-;-;intronic;RNF130;-;-;intronic;RNF130;-;-;-;7;5;5	Name=AluSz	9
chr5:179999225	A:G	RNF130	RNF130	intronic	protein_coding	NA	T;C;-;A||R;ALU;-;SINE/AluSz;intronic;RNF130;-;-;intronic;RNF130;-;-;intronic;RNF130;-;-;-;6;4;5	Name=AluSz	14
chr5:179999277	A:G	RNF130	RNF130	intronic	protein_coding	NA	T;C;-;A||R;ALU;-;SINE/AluSz;intronic;RNF130;-;-;intronic;RNF130;-;-;intronic;RNF130;-;-;-;11;7;8	Name=AluSz	13
chr5:179999600	A:G	RNF130	RNF130	intronic	protein_coding	NA	T;C;-;A||R;ALU;-;SINE/AluSx1;intronic;RNF130;-;-;intronic;RNF130;-;-;intronic;RNF130;-;-;-;15;8;9	Name=AluSx1	16
chr5:19963492	A:G	CDH18	CDH18	intronic	protein_coding	NA	T;C;-;A;REP;-;LTR/THE1C;intronic;CDH18;-;-;intronic;CDH18;-;-;intronic;CDH18;-;-;-;6;1;2	Name=THE1C	8
chr5:19963827	A:G	CDH18	CDH18	intronic	protein_coding	NA	T;C;-;A||R;REP;-;LTR/THE1C;intronic;CDH18;-;-;intronic;CDH18;-;-;intronic;CDH18;-;-;-;4;1;2	Name=THE1C	13
chr5:24569047	A:G	CDH10	CDH10	intronic	protein_coding	NA	T;C;-;A;ALU;-;SINE/AluSg4;ncRNA_intronic;RP11-116O11.1;-;-;intronic;CDH10;-;-;intronic;CDH10;-;-;-;3;1;2	Name=AluSg4	12
chr5:36220794	A:G	NADK2	NADK2	intronic	protein_coding	NA	T;C;-;A||R;REP;-;LTR/MLT1F;intronic;NADK2;-;-;intronic;NADK2;-;-;intronic;NADKD1;-;-;-;560;29;46	Name=MLT1F	16
chr5:36643833	A:G	SLC1A3	SLC1A3	intronic	protein_coding	NA	A;G;+;A;ALU;-;SINE/AluSx3;intronic;SLC1A3;-;-;intronic;SLC1A3;-;-;intronic;SLC1A3;-;-;-;2;2;2	Name=AluSg	14
chr5:36643847	A:G	SLC1A3	SLC1A3	intronic	protein_coding	NA	A;G;+;A;ALU;-;SINE/AluSx3;intronic;SLC1A3;-;-;intronic;SLC1A3;-;-;intronic;SLC1A3;-;-;-;3;3;3	Name=AluSg	13
chr5:36643873	A:G	SLC1A3	SLC1A3	intronic	protein_coding	NA	A;G;+;A;ALU;-;SINE/AluSx3;intronic;SLC1A3;-;-;intronic;SLC1A3;-;-;intronic;SLC1A3;-;-;-;4;3;3	Name=AluSg	18
chr5:36643982	A:G	SLC1A3	SLC1A3	intronic	protein_coding	NA	.	Name=AluSg	17
chr5:36645401	A:G	SLC1A3	SLC1A3	intronic	protein_coding	MGAS	A;G;+;A;ALU;-;SINE/AluSg7;intronic;SLC1A3;-;-;intronic;SLC1A3;-;-;intronic;SLC1A3;-;-;-;2;1;1	Name=AluSg7	17
chr5:36645443	A:G	SLC1A3	SLC1A3	intronic	protein_coding	NA	A;G;+;A;ALU;-;SINE/AluSg7;intronic;SLC1A3;-;-;intronic;SLC1A3;-;-;intronic;SLC1A3;-;-;-;2;1;1	Name=AluSg7	15
chr5:36645562	A:G	SLC1A3	SLC1A3	intronic	protein_coding	NA	A;G;+;A;ALU;-;SINE/AluSg7;intronic;SLC1A3;-;-;intronic;SLC1A3;-;-;intronic;SLC1A3;-;-;-;5;4;4	Name=AluSg7	15
chr5:36649268	A:G	SLC1A3	SLC1A3	intronic	protein_coding	MGAS	A;G;+;A;ALU;-;SINE/AluSp;intronic;SLC1A3;-;-;intronic;SLC1A3;-;-;intronic;SLC1A3;-;-;-;5;3;4	Name=AluSp	21
chr5:36664190	A:G	SLC1A3	SLC1A3	intronic	protein_coding	NA	A;G;+;A||R;ALU;-;SINE/AluSq2;intronic;SLC1A3;-;-;intronic;SLC1A3;-;-;intronic;SLC1A3;-;-;-;22;6;9	Name=AluSq2	15
chr5:36664313	A:G	SLC1A3	SLC1A3	intronic	protein_coding	NA	.	Name=AluSq2	13
chr5:36664376	A:G	SLC1A3	SLC1A3	intronic	protein_coding	NA	A;G;+;A||R;ALU;-;SINE/AluSq2;intronic;SLC1A3;-;-;intronic;SLC1A3;-;-;intronic;SLC1A3;-;-;-;14;6;7	Name=AluSq2	22
chr5:38501506	A:G	LIFR	LIFR	intronic	protein_coding	NA	T;C;-;A;ALU;-;SINE/AluSg;intronic;LIFR;-;-;intronic;LIFR;-;-;intronic;LIFR;-;-;-;6;5;5	Name=AluSg	11
chr5:45587112	A:G	HCN1	HCN1	intronic	protein_coding	NA	.	Name=L1PA5	10
chr5:59163409	A:G	PDE4D	PDE4D	intronic	protein_coding	NEU	T;C;-;A;ALU;-;SINE/AluSp;intronic;PDE4D;-;-;intronic;PDE4D;-;-;intronic;PDE4D;-;-;-;7;4;4	Name=AluSp	9
chr5:59175905	A:G	PDE4D	PDE4D	intronic	protein_coding	NA	T;C;-;A||R;REP;-;SINE/FLAM_A;intronic;PDE4D;-;-;intronic;PDE4D;-;-;intronic;PDE4D;-;-;-;23;8;14	Name=FLAM_A	10
chr5:59177900	A:G	PDE4D	PDE4D	intronic	protein_coding	NA	T;C;-;A||R;NONREP;-;-/-;intronic;PDE4D;-;-;intronic;PDE4D;-;-;intronic;PDE4D;-;-;-;19;9;11	.	13
chr5:59303219	A:G	PDE4D	PDE4D	intronic	protein_coding	NA	.	Name=L1PB1	11
chr5:59440542	A:G	PDE4D	PDE4D	intronic	protein_coding	NA	T;C;-;A;ALU;-;SINE/AluSp;intronic;PDE4D;-;-;intronic;PDE4D;-;-;intronic;PDE4D;-;-;-;6;4;4	Name=AluSp	11
chr5:59550835	A:G	PDE4D	PDE4D	intronic	protein_coding	NA	T;C;-;A;ALU;-;SINE/AluSg;intronic;PDE4D;-;-;intronic;PDE4D;-;-;intronic;PDE4D;-;-;-;6;4;4	Name=AluSg	13
chr5:61348100	A:G	ZSWIM6	ZSWIM6	intronic	protein_coding	MGAS	A;G;+;A;ALU;-;SINE/AluY;intronic;ZSWIM6;-;-;intronic;ZSWIM6;-;-;intronic;ZSWIM6;-;-;-;5;3;3	Name=AluY	12
chr5:61366036	A:G	ZSWIM6	ZSWIM6	intronic	protein_coding	NA	A;G;+;A;ALU;-;SINE/AluJb;intronic;ZSWIM6;-;-;intronic;ZSWIM6;-;-;intronic;ZSWIM6;-;-;-;10;6;7	Name=AluJb	15
chr5:61366677	A:G	ZSWIM6	ZSWIM6	intronic	protein_coding	NA	A;G;+;A||R;ALU;-;SINE/AluJb;intronic;ZSWIM6;-;-;intronic;ZSWIM6;-;-;intronic;ZSWIM6;-;-;-;14;5;6	Name=AluJb	19
chr5:61366793	A:G	ZSWIM6	ZSWIM6	intronic	protein_coding	NA	A;G;+;A;ALU;-;SINE/AluJb;intronic;ZSWIM6;-;-;intronic;ZSWIM6;-;-;intronic;ZSWIM6;-;-;-;7;5;5	Name=AluJb	17
chr5:61366836	A:G	ZSWIM6	ZSWIM6	intronic	protein_coding	NA	A;G;+;A||R;ALU;-;SINE/AluJb;intronic;ZSWIM6;-;-;intronic;ZSWIM6;-;-;intronic;ZSWIM6;-;-;-;11;6;6	Name=AluJb	19
chr5:61366850	A:G	ZSWIM6	ZSWIM6	intronic	protein_coding	NA	A;G;+;A||R;ALU;-;SINE/AluJb;intronic;ZSWIM6;-;-;intronic;ZSWIM6;-;-;intronic;ZSWIM6;-;-;-;13;5;5	Name=AluJb	20
chr5:61368006	A:G	ZSWIM6	ZSWIM6	intronic	protein_coding	NA	A;G;+;A;ALU;-;SINE/AluJb;intronic;ZSWIM6;-;-;intronic;ZSWIM6;-;-;intronic;ZSWIM6;-;-;-;6;3;4	Name=AluJb	16
chr5:61368053	A:G	ZSWIM6	ZSWIM6	intronic	protein_coding	NA	A;G;+;A;ALU;-;SINE/AluJb;intronic;ZSWIM6;-;-;intronic;ZSWIM6;-;-;intronic;ZSWIM6;-;-;-;11;7;7	Name=AluJb	18
chr5:61378612	A:G	ZSWIM6	ZSWIM6	intronic	protein_coding	NA	A;G;+;A||R;ALU;-;SINE/AluSp;intronic;ZSWIM6;-;-;intronic;ZSWIM6;-;-;intronic;ZSWIM6;-;-;-;10;5;7	Name=AluSp	12
chr5:61378625	A:G	ZSWIM6	ZSWIM6	intronic	protein_coding	NA	A;G;+;A;ALU;-;SINE/AluSp;intronic;ZSWIM6;-;-;intronic;ZSWIM6;-;-;intronic;ZSWIM6;-;-;-;10;4;5	Name=AluSp	17
chr5:61378633	A:G	ZSWIM6	ZSWIM6	intronic	protein_coding	NA	A;G;+;A||R;ALU;-;SINE/AluSp;intronic;ZSWIM6;-;-;intronic;ZSWIM6;-;-;intronic;ZSWIM6;-;-;-;14;7;9	Name=AluSp	19
chr5:61378681	A:G	ZSWIM6	ZSWIM6	intronic	protein_coding	NA	A;G;+;A||R;ALU;-;SINE/AluSp;intronic;ZSWIM6;-;-;intronic;ZSWIM6;-;-;intronic;ZSWIM6;-;-;-;14;5;7	Name=AluSp	18
chr5:61379060	A:G	ZSWIM6	ZSWIM6	intronic	protein_coding	NA	A;G;+;A||R;ALU;-;SINE/AluJr;intronic;ZSWIM6;-;-;intronic;ZSWIM6;-;-;intronic;ZSWIM6;-;-;-;49;8;17	Name=AluJr	20
chr5:61383605	A:G	ZSWIM6	ZSWIM6	intronic	protein_coding	NA	A;G;+;A||R;ALU;-;SINE/AluSx;intronic;ZSWIM6;-;-;intronic;ZSWIM6;-;-;intronic;ZSWIM6;-;-;-;15;5;5	Name=AluSx	10
chr5:61387721	A:G	ZSWIM6	ZSWIM6	intronic	protein_coding	NA	A;G;+;A;ALU;-;SINE/AluSx;intronic;ZSWIM6;-;-;intronic;ZSWIM6;-;-;intronic;ZSWIM6;-;-;-;3;2;2	Name=AluSx	11
chr5:61388167	A:G	ZSWIM6	ZSWIM6	intronic	protein_coding	NA	A;G;+;A||R;ALU;-;SINE/AluSx1;intronic;ZSWIM6;-;-;intronic;ZSWIM6;-;-;intronic;ZSWIM6;-;-;-;3;3;3	Name=AluSx1	18
chr5:65963577	A:G	ERBIN	ERBIN	intronic	protein_coding	NA	A;G;+;A;ALU;-;SINE/AluSq2;intronic;ERBB2IP;-;-;intronic;ERBB2IP;-;-;intronic;ERBB2IP;-;-;-;9;6;6	Name=AluSq2	8
chr5:66004452	A:G	ERBIN	ERBIN	intronic	protein_coding	OLIG	A;G;+;A||R||D;ALU;-;SINE/AluSz6;intronic;ERBB2IP;-;-;intronic;ERBB2IP;-;-;intronic;ERBB2IP;-;-;-;11;7;7	Name=AluSz6	14
chr5:66071092	A:G	ERBIN	ERBIN	intronic	protein_coding	NA	A;G;+;A||R;ALU;-;SINE/AluJb;intronic;ERBB2IP;-;-;intronic;ERBB2IP;-;-;intronic;ERBB2IP;-;-;-;42;14;17	Name=AluJb	14
chr5:72127116	A:G	MAP1B	MAP1B	intronic	protein_coding	NA	A;G;+;A;NONREP;-;-/-;intronic;MAP1B;-;-;intronic;MAP1B;-;-;intronic;MAP1B;-;-;-;6;1;2	.	17
chr5:72128744	A:G	MAP1B	MAP1B	intronic	protein_coding	NA	A;G;+;A;ALU;-;SINE/AluJr;intronic;MAP1B;-;-;intronic;MAP1B;-;-;intronic;MAP1B;-;-;-;7;4;5	Name=AluJr	15
chr5:74855288	A:G	FAM169A	FAM169A	intronic	protein_coding	NA	T;C;-;A||R||D;ALU;-;SINE/AluJb;intronic;FAM169A;-;-;intronic;FAM169A;-;-;intronic;FAM169A;-;-;-;2;2;2	Name=AluJb	15
chr5:7553078	A:G	ADCY2	ADCY2	intronic	protein_coding	NA	A;G;+;A;NONREP;-;-/-;intronic;ADCY2;-;-;intronic;ADCY2;-;-;intronic;ADCY2;-;-;-;3;1;1	.	14
chr5:75587799	A:G	POLK	POLK	intronic	protein_coding	NA	A;G;+;A||R||D;ALU;-;SINE/AluSz6;intronic;POLK;-;-;intronic;POLK;-;-;intronic;POLK;-;-;-;179;24;36	Name=AluSz6	8
chr5:75587800	A:G	POLK	POLK	intronic	protein_coding	NA	A;G;+;A||R||D;ALU;-;SINE/AluSz6;intronic;POLK;-;-;intronic;POLK;-;-;intronic;POLK;-;-;-;207;25;35	Name=AluSz6	13
chr5:75592574	A:G	POLK	POLK	intronic	protein_coding	NA	A;G;+;A||R||D;ALU;-;SINE/AluSx1;intronic;POLK;-;-;intronic;POLK;-;-;intronic;POLK;-;-;-;256;21;32	Name=AluSx1	12
chr5:75592575	A:G	POLK	POLK	intronic	protein_coding	NA	A;G;+;A||R||D;ALU;-;SINE/AluSx1;intronic;POLK;-;-;intronic;POLK;-;-;intronic;POLK;-;-;-;295;23;37	Name=AluSx1	14
chr5:75593188	A:G	POLK	POLK	intronic	protein_coding	NA	A;G;+;A||R||D;ALU;-;SINE/AluSg;intronic;POLK;-;-;intronic;POLK;-;-;intronic;POLK;-;-;-;453;29;48	Name=AluSg	15
chr5:761397	A:G	ZDHHC11B	ZDHHC11B	intronic	protein_coding	NA	T;C;-;A||R;NONREP;-;-/-;intronic;ZDHHC11||ZDHHC11B;-;-;intergenic;TPPP||ZDHHC11;-;-;intergenic;TPPP||ZDHHC11;-;-;-;128;10;25	.	17
chr5:77098734	A:G	ZBED3-AS1	ZBED3-AS1	ncRNA	lncRNA	NA	A;G;+;A||R;REP;-;LTR/MSTD;ncRNA_exonic;ZBED3-AS1;-;-;ncRNA_intronic;ZBED3-AS1;-;-;ncRNA_exonic;ZBED3-AS1;-;-;-;58;13;24	Name=MSTD	16
chr5:81417040	A:G	SSBP2	SSBP2	UTR3	protein_coding	NA	T;C;-;A||R;ALU;-;SINE/AluSx1;UTR3;SSBP2;-;-;ncRNA_intronic;RNU5D-1||RNU5E-1;-;-;ncRNA_intronic;RNU5E-1;-;-;-;3;1;1	Name=AluSx1	16
chr5:87291446	A:G	RASA1	RASA1	intronic	protein_coding	NA	A;G;+;A||R;ALU;-;SINE/AluJr;intronic;RASA1;-;-;intronic;RASA1;-;-;intronic;RASA1;-;-;-;9;3;5	Name=AluJr	14
chr5:87291450	A:G	RASA1	RASA1	intronic	protein_coding	NA	A;G;+;A||R;ALU;-;SINE/AluJr;intronic;RASA1;-;-;intronic;RASA1;-;-;intronic;RASA1;-;-;-;13;6;8	Name=AluJr	14
chr5:87291451	A:G	RASA1	RASA1	intronic	protein_coding	NA	A;G;+;A||R;ALU;-;SINE/AluJr;intronic;RASA1;-;-;intronic;RASA1;-;-;intronic;RASA1;-;-;-;11;5;6	Name=AluJr	14
chr5:88309398	A:G	TMEM161B-AS1	TMEM161B-DT	ncRNA	lncRNA	NEU-GABA-GLU	.	Name=L1P2	19
chr5:88325404	A:G	TMEM161B-AS1	TMEM161B-DT	ncRNA	lncRNA	NA	A;G;+;A||R||D;ALU;-;SINE/AluJr;ncRNA_intronic;TMEM161B-AS1;-;-;ncRNA_intronic;TMEM161B-AS1;-;-;ncRNA_intronic;TMEM161B-AS1;-;-;-;68;8;20	Name=AluJr	17
chr5:93450863	A:G	NR2F1-AS1	NR2F1-AS1	ncRNA	lncRNA	NA	T;C;-;A||R;REP;-;SINE/FRAM;ncRNA_intronic;NR2F1-AS1;-;-;ncRNA_intronic;NR2F1-AS1;-;-;ncRNA_intronic;NR2F1-AS1;-;-;-;20;5;9	Name=FRAM	9
chr5:95792605	A:G	RHOBTB3	RHOBTB3	intronic	protein_coding	NA	A;G;+;R||D;ALU;-;SINE/AluSc8;intronic;GLRX||RHOBTB3;-;-;intronic;RHOBTB3;-;-;intronic;RHOBTB3;-;-;-;525;28;49	Name=AluSc8	13
chr5:95892348	A:G	ELL2	ELL2	intronic	protein_coding	NA	T;C;-;A||R||D;ALU;-;SINE/AluSz6;intronic;ELL2;-;-;intronic;ELL2;-;-;intronic;ELL2;-;-;-;684;28;40	Name=AluSz6	13
chr5:95922343	A:G	ELL2	ELL2	intronic	protein_coding	NA	T;C;-;A||R||D;ALU;-;SINE/AluY;intronic;ELL2;-;-;intronic;ELL2;-;-;intronic;ELL2;-;-;-;140;20;28	Name=AluY	16
chr5:98951451	A:G	LINC02062	NA	ncRNA	NA	NA	A;G;+;A||R;REP;-;DNA/MER63D;ncRNA_intronic;CTD-2007H13.3;-;-;intergenic;LOC100289230||CTD-2151A2.1;-;-;intergenic;LOC100289230||DQ597441;-;-;-;157;22;38	Name=MER63D	16
chr5:107626347	A:G	EFNA5	EFNA5	intronic	protein_coding	NEU-GABA-GLU	T;C;-;A||R;ALU;-;SINE/AluJr4;intronic;EFNA5;-;-;intronic;EFNA5;-;-;intronic;EFNA5;-;-;-;5;3;3	Name=AluJr4	10
chr5:11361435	A:G	CTNND2	CTNND2	intronic	protein_coding	NA	T;C;-;A;ALU;-;SINE/AluJo;intronic;CTNND2;-;-;intronic;CTNND2;-;-;intronic;CTNND2;-;-;-;3;1;2	Name=AluJo	15
chr5:122031396	A:G	SRFBP1	SRFBP1	intergenic	protein_coding	NA	A;G;+;A||R;REP;-;LINE/L1M4;intergenic;SRFBP1||LOX;-;-;intergenic;SRFBP1||LOX;-;-;intergenic;SRFBP1||LOX;-;-;-;4;3;3	Name=L1MB7	17
chr5:126625319	A:G	PHAX	PHAX	UTR3	protein_coding	NA	A;G;+;A||R||D;ALU;-;SINE/AluSz;UTR3;PHAX;-;-;UTR3;PHAX;-;-;UTR3;PHAX;-;-;-;1144;30;54	Name=AluSz	21
chr5:131682608	A:G	FNIP1	FNIP1	intronic	protein_coding	NA	T;C;-;A||R||D;ALU;-;SINE/AluSx1;intronic;CTC-432M15.3||FNIP1;-;-;intronic;FNIP1;-;-;intronic;FNIP1||RAPGEF6;-;-;-;34;11;12	Name=AluSx1	14
chr5:131686485	A:G	FNIP1	FNIP1	intronic	protein_coding	OLIG	T;C;-;A||R||D;ALU;-;SINE/AluJr;intronic;CTC-432M15.3||FNIP1;-;-;intronic;FNIP1;-;-;intronic;FNIP1||RAPGEF6;-;-;-;38;12;14	Name=FRAM	17
chr5:131686491	A:G	FNIP1	FNIP1	intronic	protein_coding	OLIG	T;C;-;A||R;ALU;-;SINE/AluJr;intronic;CTC-432M15.3||FNIP1;-;-;intronic;FNIP1;-;-;intronic;FNIP1||RAPGEF6;-;-;-;31;11;13	Name=FRAM	16
chr5:134153227	A:G	SKP1	SKP1	UTR3	protein_coding	NA	T;C;-;A||R;ALU;-;SINE/AluJo;UTR3;SKP1;-;-;intergenic;TCF7||SKP1;-;-;intergenic;TCF7||SKP1;-;-;-;121;14;30	Name=AluJo	18
chr5:146841604	A:G	PPP2R2B	PPP2R2B	intronic	protein_coding	NA	.	Name=L1PA7	12
chr5:146949847	A:G	PPP2R2B	PPP2R2B	intronic	protein_coding	NA	.	Name=L1MA4	15
chr5:146964867	A:G	PPP2R2B	PPP2R2B	intronic	protein_coding	OLIG	T;C;-;A||R;NONREP;-;-/-;intronic;PPP2R2B;-;-;intronic;PPP2R2B;-;-;intronic;PPP2R2B;-;-;-;4;1;1	.	16
chr5:147032966	A:G	PPP2R2B	PPP2R2B	intronic	protein_coding	NA	.	Name=L1PB1	13
chr5:161421102	A:G	GABRB2	GABRB2	intronic	protein_coding	NEU-GLU	T;C;-;A;REP;-;LINE/L2a;intronic;GABRB2;-;-;intronic;GABRB2;-;-;intronic;GABRB2;-;-;-;4;1;2	Name=L2a	11
chr5:161421121	A:G	GABRB2	GABRB2	intronic	protein_coding	NEU-GLU	T;C;-;A;REP;-;LINE/L2a;intronic;GABRB2;-;-;intronic;GABRB2;-;-;intronic;GABRB2;-;-;-;3;1;1	Name=L2a	12
chr5:161421128	A:G	GABRB2	GABRB2	intronic	protein_coding	NEU-GABA-GLU	T;C;-;A||R;REP;-;LINE/L2a;intronic;GABRB2;-;-;intronic;GABRB2;-;-;intronic;GABRB2;-;-;-;5;1;2	Name=L2a	12
chr5:161523507	A:G	GABRB2	GABRB2	intronic	protein_coding	NA	.	.	10
chr5:161523703	A:G	GABRB2	GABRB2	intronic	protein_coding	NA	T;C;-;A||R;NONREP;-;-/-;intronic;GABRB2;-;-;intronic;GABRB2;-;-;intronic;GABRB2;-;-;-;6;2;3	.	12
chr5:161523704	A:G	GABRB2	GABRB2	intronic	protein_coding	NA	T;C;-;A;NONREP;-;-/-;intronic;GABRB2;-;-;intronic;GABRB2;-;-;intronic;GABRB2;-;-;-;4;2;3	.	9
chr5:161523724	A:G	GABRB2	GABRB2	intronic	protein_coding	NA	T;C;-;A;NONREP;-;-/-;intronic;GABRB2;-;-;intronic;GABRB2;-;-;intronic;GABRB2;-;-;-;4;1;2	.	10
chr5:161524383	A:G	GABRB2	GABRB2	intronic	protein_coding	NA	T;C;-;A;NONREP;-;-/-;intronic;GABRB2;-;-;intronic;GABRB2;-;-;intronic;GABRB2;-;-;-;5;1;2	.	5
chr5:161524386	A:G	GABRB2	GABRB2	intronic	protein_coding	NA	T;C;-;A;NONREP;-;-/-;intronic;GABRB2;-;-;intronic;GABRB2;-;-;intronic;GABRB2;-;-;-;7;2;3	.	7
chr5:161524432	A:G	GABRB2	GABRB2	intronic	protein_coding	NA	T;C;-;A;NONREP;-;-/-;intronic;GABRB2;-;-;intronic;GABRB2;-;-;intronic;GABRB2;-;-;-;3;1;2	.	4
chr5:161524490	A:G	GABRB2	GABRB2	intronic	protein_coding	NA	T;C;-;A;NONREP;-;-/-;intronic;GABRB2;-;-;intronic;GABRB2;-;-;intronic;GABRB2;-;-;-;4;1;2	.	4
chr5:161524494	A:G	GABRB2	GABRB2	intronic	protein_coding	NA	T;C;-;A;NONREP;-;-/-;intronic;GABRB2;-;-;intronic;GABRB2;-;-;intronic;GABRB2;-;-;-;5;1;2	.	4
chr5:167646742	A:G	TENM2	TENM2	intronic	protein_coding	NEU-GABA-GLU	A;G;+;A;NONREP;-;-/-;intronic;TENM2;-;-;intronic;TENM2;-;-;intronic;TENM2;-;-;-;3;2;2	.	12
chr5:167650963	A:G	TENM2	TENM2	intronic	protein_coding	NA	A;G;+;A;NONREP;-;-/-;intronic;TENM2;-;-;intronic;TENM2;-;-;intronic;TENM2;-;-;-;3;1;2	.	11
chr5:167651033	A:G	TENM2	TENM2	intronic	protein_coding	NA	A;G;+;A;NONREP;-;-/-;intronic;TENM2;-;-;intronic;TENM2;-;-;intronic;TENM2;-;-;-;2;1;1	.	11
chr5:167654389	A:G	TENM2	TENM2	intronic	protein_coding	NA	A;G;+;A;REP;-;DNA/MER96;ncRNA_intronic;CTB-78F1.1;-;-;intronic;TENM2;-;-;intronic;TENM2;-;-;-;1;1;1	Name=MER96	12
chr5:173914698	A:G	CPEB4	CPEB4	intronic	protein_coding	NA	A;G;+;A;ALU;-;SINE/AluSx;intronic;CPEB4;-;-;intronic;CPEB4;-;-;intronic;CPEB4;-;-;-;2;2;2	Name=AluSx	17
chr5:173930330	A:G	CPEB4	CPEB4	intronic	protein_coding	NA	A;G;+;A||R;ALU;-;SINE/AluSq2;intronic;CPEB4;-;-;intronic;CPEB4;-;-;intronic;CPEB4;-;-;-;12;5;7	Name=AluSq2	17
chr5:173937143	A:G	CPEB4	CPEB4	intronic	protein_coding	NA	A;G;+;A||R;ALU;-;SINE/AluSx1;intronic;CPEB4;-;-;intronic;CPEB4;-;-;intronic;CPEB4;-;-;-;8;6;7	Name=AluSx1	17
chr5:24538890	A:G	CDH10	CDH10	intronic	protein_coding	NA	T;C;-;A;NONREP;-;-/-;intronic;CDH10;-;-;intronic;CDH10;-;-;intronic;CDH10;-;-;-;4;1;2	.	5
chr5:24540972	A:G	CDH10	CDH10	intronic	protein_coding	NA	T;C;-;A;NONREP;-;-/-;intronic;CDH10;-;-;intronic;CDH10;-;-;intronic;CDH10;-;-;-;2;1;2	.	10
chr5:24540992	A:G	CDH10	CDH10	intronic	protein_coding	NA	T;C;-;A;NONREP;-;-/-;intronic;CDH10;-;-;intronic;CDH10;-;-;intronic;CDH10;-;-;-;2;1;2	.	9
chr5:24541005	A:G	CDH10	CDH10	intronic	protein_coding	NA	T;C;-;A;NONREP;-;-/-;intronic;CDH10;-;-;intronic;CDH10;-;-;intronic;CDH10;-;-;-;2;1;2	.	7
chr5:24541020	A:G	CDH10	CDH10	intronic	protein_coding	NA	T;C;-;A;NONREP;-;-/-;intronic;CDH10;-;-;intronic;CDH10;-;-;intronic;CDH10;-;-;-;2;1;1	.	11
chr5:24541036	A:G	CDH10	CDH10	intronic	protein_coding	NA	T;C;-;A;NONREP;-;-/-;intronic;CDH10;-;-;intronic;CDH10;-;-;intronic;CDH10;-;-;-;4;1;2	.	9
chr5:24541061	A:G	CDH10	CDH10	intronic	protein_coding	NEU-GABA-GLU	T;C;-;A;NONREP;-;-/-;intronic;CDH10;-;-;intronic;CDH10;-;-;intronic;CDH10;-;-;-;4;1;2	.	10
chr5:24578741	A:G	CDH10	CDH10	intronic	protein_coding	NA	T;C;-;A;REP;-;LINE/L1ME3B;ncRNA_intronic;RP11-116O11.1;-;-;intronic;CDH10;-;-;intronic;CDH10;-;-;-;4;1;3	Name=L1ME3B	9
chr5:24578838	A:G	CDH10	CDH10	intronic	protein_coding	NA	T;C;-;A;REP;-;LINE/L1ME3B;ncRNA_intronic;RP11-116O11.1;-;-;intronic;CDH10;-;-;intronic;CDH10;-;-;-;2;1;1	Name=L1ME3B	5
chr5:24579691	A:G	CDH10	CDH10	intronic	protein_coding	NA	T;C;-;A;REP;-;LINE/L2a;ncRNA_intronic;RP11-116O11.1;-;-;intronic;CDH10;-;-;intronic;CDH10;-;-;-;3;1;1	Name=L2a	7
chr5:24580361	A:G	CDH10	CDH10	intronic	protein_coding	NA	T;C;-;A;REP;-;LINE/L1M5;ncRNA_intronic;RP11-116O11.1;-;-;intronic;CDH10;-;-;intronic;CDH10;-;-;-;4;1;3	Name=L1M5	10
chr5:24580456	A:G	CDH10	CDH10	intronic	protein_coding	NA	.	Name=L1M5	10
chr5:31650525	A:G	PDZD2	PDZD2	intronic	protein_coding	NA	A;G;+;A||R;NONREP;-;-/-;intronic;PDZD2;-;-;intergenic;C5orf22||PDZD2;-;-;intronic;PDZD2;-;-;-;7;2;3	.	10
chr5:32240873	A:G	MTMR12	MTMR12	intronic	protein_coding	NEU	T;C;-;A||R||D;ALU;-;SINE/AluSz6;intronic;MTMR12;-;-;intronic;MTMR12;-;-;intronic;MTMR12;-;-;-;254;26;40	Name=AluSz6	13
chr5:36643702	A:G	SLC1A3	SLC1A3	intronic	protein_coding	NA	.	.	16
chr5:36643721	A:G	SLC1A3	SLC1A3	intronic	protein_coding	NA	.	Name=AluSg	20
chr5:36644000	A:G	SLC1A3	SLC1A3	intronic	protein_coding	NA	.	Name=AluSg	15
chr5:36645586	A:G	SLC1A3	SLC1A3	intronic	protein_coding	NA	A;G;+;A;ALU;-;SINE/AluSg7;intronic;SLC1A3;-;-;intronic;SLC1A3;-;-;intronic;SLC1A3;-;-;-;4;3;4	Name=AluSg7	13
chr5:44798030	A:G	MRPS30-DT	MRPS30-DT	ncRNA	lncRNA	NA	.	Name=MER41B	11
chr5:59160589	A:G	PDE4D	PDE4D	intronic	protein_coding	NEU-GABA-GLU	T;C;-;A;ALU;-;SINE/AluJr;intronic;PDE4D;-;-;intronic;PDE4D;-;-;intronic;PDE4D;-;-;-;9;5;5	Name=AluJr	13
chr5:59657342	A:G	PDE4D	PDE4D	intronic	protein_coding	NA	T;C;-;A;NONREP;-;-/-;intronic;PDE4D;-;-;intronic;PDE4D;-;-;intronic;PDE4D;-;-;-;7;4;4	.	12
chr5:61378916	A:G	ZSWIM6	ZSWIM6	intronic	protein_coding	NA	A;G;+;A||R||D;ALU;-;SINE/AluJr;intronic;ZSWIM6;-;-;intronic;ZSWIM6;-;-;intronic;ZSWIM6;-;-;-;32;9;16	Name=AluJr	15
chr5:61378952	A:G	ZSWIM6	ZSWIM6	intronic	protein_coding	NA	A;G;+;A;ALU;-;SINE/AluJr;intronic;ZSWIM6;-;-;intronic;ZSWIM6;-;-;intronic;ZSWIM6;-;-;-;31;9;18	Name=AluJr	13
chr5:66064935	A:G	ERBIN	ERBIN	intronic	protein_coding	NA	A;G;+;A||R||D;ALU;-;SINE/AluJr;intronic;ERBB2IP;-;-;intronic;ERBB2IP;-;-;intronic;ERBB2IP;-;-;-;43;13;17	Name=AluJr	14
chr5:7553077	A:G	ADCY2	ADCY2	intronic	protein_coding	NA	A;G;+;A;NONREP;-;-/-;intronic;ADCY2;-;-;intronic;ADCY2;-;-;intronic;ADCY2;-;-;-;2;1;1	.	14
chr5:88292842	A:G	TMEM161B-AS1	TMEM161B-DT	ncRNA	lncRNA	NA	A;G;+;A;REP;-;SINE/FLAM_C;ncRNA_intronic;TMEM161B-AS1;-;-;ncRNA_intronic;TMEM161B-AS1;-;-;ncRNA_intronic;TMEM161B-AS1;-;-;-;99;15;27	Name=FLAM_C	19
chr5:88298064	A:G	TMEM161B-AS1	TMEM161B-DT	ncRNA	lncRNA	NA	A;G;+;A||R;ALU;-;SINE/AluJb;ncRNA_intronic;TMEM161B-AS1;-;-;ncRNA_intronic;TMEM161B-AS1;-;-;ncRNA_intronic;TMEM161B-AS1;-;-;-;70;16;25	Name=AluJb	14
chr5:88298190	A:G	TMEM161B-AS1	TMEM161B-DT	ncRNA	lncRNA	NA	A;G;+;A||R;ALU;-;SINE/AluJb;ncRNA_intronic;TMEM161B-AS1;-;-;ncRNA_intronic;TMEM161B-AS1;-;-;ncRNA_intronic;TMEM161B-AS1;-;-;-;145;22;35	Name=AluJb	16
chr5:93498103	A:G	NR2F1-AS1	NR2F1-AS1	ncRNA	lncRNA	NA	T;C;-;A||R;ALU;-;SINE/AluJr;ncRNA_intronic;NR2F1-AS1;-;-;ncRNA_intronic;NR2F1-AS1;-;-;ncRNA_intronic;NR2F1-AS1;-;-;-;19;2;4	Name=AluJr	13
chr5:95922283	A:G	ELL2	ELL2	intronic	protein_coding	NA	T;C;-;A||R||D;ALU;-;SINE/AluY;intronic;ELL2;-;-;intronic;ELL2;-;-;intronic;ELL2;-;-;-;129;19;26	Name=AluY	16
chr5:98861613	A:G	CHD1	CHD1	intronic	protein_coding	NA	T;C;-;A||R;ALU;-;SINE/AluSc8;intronic;CHD1;-;-;intronic;CHD1;-;-;intronic;CHD1;-;-;-;478;28;47	Name=AluSc8	7
chr5:109772248	A:G	MAN2A1	MAN2A1	intronic	protein_coding	OLIG	A;G;+;A;ALU;-;SINE/AluSx;intronic;MAN2A1;-;-;intronic;MAN2A1;-;-;intronic;MAN2A1;-;-;-;5;3;3	Name=AluSx	11
chr5:109772249	A:G	MAN2A1	MAN2A1	intronic	protein_coding	OLIG	A;G;+;A;ALU;-;SINE/AluSx;intronic;MAN2A1;-;-;intronic;MAN2A1;-;-;intronic;MAN2A1;-;-;-;1;1;1	Name=AluSx	9
chr5:109772745	A:G	MAN2A1	MAN2A1	intronic	protein_coding	NA	A;G;+;A||R;ALU;-;SINE/AluJo;intronic;MAN2A1;-;-;intronic;MAN2A1;-;-;intronic;MAN2A1;-;-;-;3;3;3	Name=AluJo	15
chr5:11361222	A:G	CTNND2	CTNND2	intronic	protein_coding	NA	T;C;-;A;ALU;-;SINE/AluSq;intronic;CTNND2;-;-;intronic;CTNND2;-;-;intronic;CTNND2;-;-;-;1;1;1	Name=AluSq	13
chr5:11459011	A:G	CTNND2	CTNND2	intronic	protein_coding	NA	T;C;-;A;ALU;-;SINE/AluJo;intronic;CTNND2;-;-;intronic;CTNND2;-;-;intronic;CTNND2;-;-;-;4;1;2	Name=AluJo	13
chr5:11516045	A:G	CTNND2	CTNND2	intronic	protein_coding	NA	T;C;-;A||R;ALU;-;SINE/AluJo;intronic;CTNND2;-;-;intronic;CTNND2;-;-;intronic;CTNND2;-;-;-;2;1;2	Name=AluJo	14
chr5:11534399	A:G	CTNND2	CTNND2	intronic	protein_coding	NA	.	Name=AluSq2	14
chr5:11536227	A:G	CTNND2	CTNND2	intronic	protein_coding	NA	T;C;-;A;ALU;-;SINE/AluJr;intronic;CTNND2;-;-;intronic;CTNND2;-;-;intronic;CTNND2;-;-;-;6;2;3	Name=AluJr	12
chr5:11536242	A:G	CTNND2	CTNND2	intronic	protein_coding	NA	T;C;-;A;ALU;-;SINE/AluJr;intronic;CTNND2;-;-;intronic;CTNND2;-;-;intronic;CTNND2;-;-;-;2;1;1	Name=AluJr	15
chr5:126491837	A:G	GRAMD2B	GRAMD2B	intronic	protein_coding	MGAS	A;G;+;A||R||D;ALU;rs537590806;SINE/AluSg;intronic;GRAMD3;-;-;intronic;GRAMD3;-;-;intronic;GRAMD3;-;-;-;1143;30;53	Name=AluSg	22
chr5:134153237	A:G	SKP1	SKP1	UTR3	protein_coding	NA	T;C;-;A||R;ALU;-;SINE/AluJo;UTR3;SKP1;-;-;intergenic;TCF7||SKP1;-;-;intergenic;TCF7||SKP1;-;-;-;83;12;27	Name=AluJo	16
chr5:139297021	A:G	MATR3	MATR3	intronic	protein_coding	NA	A;G;+;R||D;ALU;-;SINE/AluSx1;intronic;MATR3;-;-;intronic;MATR3;-;-;intronic;MATR3;-;-;-;0;0;0	Name=AluSx1	14
chr5:144259203	A:G	KCTD16	KCTD16	intronic	protein_coding	NA	A;G;+;R;ALU;-;SINE/AluY;intronic;KCTD16;-;-;intronic;KCTD16;-;-;intronic;KCTD16;-;-;-;0;0;0	Name=AluY	7
chr5:146830622	A:G	PPP2R2B	PPP2R2B	intronic	protein_coding	NA	T;C;-;A;ALU;-;SINE/AluSz;intronic;PPP2R2B;-;-;intronic;PPP2R2B;-;-;intronic;PPP2R2B;-;-;-;5;2;2	Name=AluSz	17
chr5:146831795	A:G	PPP2R2B	PPP2R2B	intronic	protein_coding	NA	T;C;-;A||R;ALU;-;SINE/AluSx;intronic;PPP2R2B;-;-;intronic;PPP2R2B;-;-;intronic;PPP2R2B;-;-;-;5;2;2	Name=AluSx	15
chr5:146893563	A:G	PPP2R2B	PPP2R2B	intronic	protein_coding	NA	T;C;-;R;ALU;-;SINE/AluSx;intronic;PPP2R2B;-;-;intronic;PPP2R2B;-;-;intronic;PPP2R2B;-;-;-;2;1;1	Name=AluSx1	13
chr5:146893601	A:G	PPP2R2B	PPP2R2B	intronic	protein_coding	OLIG	T;C;-;A||R;ALU;-;SINE/AluSx;intronic;PPP2R2B;-;-;intronic;PPP2R2B;-;-;intronic;PPP2R2B;-;-;-;2;1;1	Name=AluSx1	16
chr5:146893648	A:G	PPP2R2B	PPP2R2B	intronic	protein_coding	OLIG	T;C;-;A;ALU;-;SINE/AluSx;intronic;PPP2R2B;-;-;intronic;PPP2R2B;-;-;intronic;PPP2R2B;-;-;-;4;2;2	Name=AluSx1	15
chr5:146893657	A:G	PPP2R2B	PPP2R2B	intronic	protein_coding	OLIG	T;C;-;A||R;ALU;-;SINE/AluSx;intronic;PPP2R2B;-;-;intronic;PPP2R2B;-;-;intronic;PPP2R2B;-;-;-;5;2;2	Name=AluSx1	14
chr5:146893989	A:G	PPP2R2B	PPP2R2B	intronic	protein_coding	OLIG	T;C;-;A||R;ALU;-;SINE/AluSx;intronic;PPP2R2B;-;-;intronic;PPP2R2B;-;-;intronic;PPP2R2B;-;-;-;5;1;2	Name=AluSx1	12
chr5:146894497	A:G	PPP2R2B	PPP2R2B	intronic	protein_coding	NA	T;C;-;A;ALU;-;SINE/AluJb;intronic;PPP2R2B;-;-;intronic;PPP2R2B;-;-;intronic;PPP2R2B;-;-;-;2;1;1	Name=AluJb	13
chr5:146937136	A:G	PPP2R2B	PPP2R2B	intronic	protein_coding	OLIG	T;C;-;A||R;ALU;-;SINE/AluSx;intronic;PPP2R2B;-;-;intronic;PPP2R2B;-;-;intronic;PPP2R2B;-;-;-;9;2;5	Name=AluSx	13
chr5:146947834	A:G	PPP2R2B	PPP2R2B	intronic	protein_coding	NA	.	Name=L2b	13
chr5:146948009	A:G	PPP2R2B	PPP2R2B	intronic	protein_coding	OLIG	T;C;-;A||R;NONREP;-;-/-;intronic;PPP2R2B;-;-;intronic;PPP2R2B;-;-;intronic;PPP2R2B;-;-;-;9;3;4	.	14
chr5:146949819	A:G	PPP2R2B	PPP2R2B	intronic	protein_coding	OLIG	T;C;-;A;REP;-;LINE/L1MA3;intronic;PPP2R2B;-;-;intronic;PPP2R2B;-;-;intronic;PPP2R2B;-;-;-;5;2;2	Name=L1MA4	16
chr5:146949845	A:G	PPP2R2B	PPP2R2B	intronic	protein_coding	NA	.	Name=L1MA4	15
chr5:146962618	A:G	PPP2R2B	PPP2R2B	intronic	protein_coding	NA	.	Name=AluSg	11
chr5:146964646	A:G	PPP2R2B	PPP2R2B	intronic	protein_coding	NA	.	Name=AluY	17
chr5:146972455	A:G	PPP2R2B	PPP2R2B	intronic	protein_coding	NA	T;C;-;A;ALU;-;SINE/AluSx1;intronic;PPP2R2B;-;-;intronic;PPP2R2B;-;-;intronic;PPP2R2B;-;-;-;3;1;1	Name=AluSx1	14
chr5:146978718	A:G	PPP2R2B	PPP2R2B	intronic	protein_coding	NA	.	Name=L1PA7	15
chr5:147026113	A:G	PPP2R2B	PPP2R2B	intronic	protein_coding	NA	T;C;-;A||R;REP;-;LINE/L1ME1;intronic;PPP2R2B;-;-;intronic;PPP2R2B;-;-;intronic;PPP2R2B;-;-;-;6;2;3	Name=L1ME1	17
chr5:167503665	A:G	TENM2	TENM2	intronic	protein_coding	NEU-GABA-GLU	A;G;+;A||R;ALU;-;SINE/AluJb;intronic;TENM2;-;-;intronic;TENM2;-;-;intronic;TENM2;-;-;-;4;3;3	Name=AluJb	11
chr5:167646752	A:G	TENM2	TENM2	intronic	protein_coding	NA	A;G;+;A;NONREP;-;-/-;intronic;TENM2;-;-;intronic;TENM2;-;-;intronic;TENM2;-;-;-;1;1;1	.	11
chr5:167646753	A:G	TENM2	TENM2	intronic	protein_coding	NA	.	.	11
chr5:167650938	A:G	TENM2	TENM2	intronic	protein_coding	NA	A;G;+;A;NONREP;-;-/-;intronic;TENM2;-;-;intronic;TENM2;-;-;intronic;TENM2;-;-;-;5;2;3	.	11
chr5:167651569	A:G	TENM2	TENM2	intronic	protein_coding	NA	A;G;+;A;NONREP;-;-/-;intronic;TENM2;-;-;intronic;TENM2;-;-;intronic;TENM2;-;-;-;3;2;2	.	9
chr5:173933981	A:G	CPEB4	CPEB4	intronic	protein_coding	NA	.	Name=AluJb	13
chr5:173948549	A:G	CPEB4	CPEB4	intronic	protein_coding	NA	A;G;+;A||R;REP;-;LINE/L1MC4;intronic;CPEB4;-;-;intronic;CPEB4;-;-;intronic;CPEB4;-;-;-;75;18;27	Name=L1MC4	12
chr5:177048850	A:G	ZNF346	ZNF346	intronic	protein_coding	NA	A;G;+;A||R||D;ALU;-;SINE/AluSq2;intronic;ZNF346;-;-;intronic;ZNF346;-;-;intronic;ZNF346;-;-;-;59;17;26	Name=AluSq2	11
chr5:177048855	A:G	ZNF346	ZNF346	intronic	protein_coding	NA	A;G;+;A||R;ALU;-;SINE/AluSq2;intronic;ZNF346;-;-;intronic;ZNF346;-;-;intronic;ZNF346;-;-;-;68;17;26	Name=AluSq2	11
chr5:19963459	A:G	CDH18	CDH18	intronic	protein_coding	NEU-GABA-GLU	T;C;-;A;REP;-;LTR/THE1C;intronic;CDH18;-;-;intronic;CDH18;-;-;intronic;CDH18;-;-;-;5;1;2	Name=THE1C	11
chr5:38501497	A:G	LIFR	LIFR	intronic	protein_coding	NA	T;C;-;A;ALU;-;SINE/AluSg;intronic;LIFR;-;-;intronic;LIFR;-;-;intronic;LIFR;-;-;-;11;7;7	Name=AluSg	12
chr5:59178925	A:G	PDE4D	PDE4D	intronic	protein_coding	NA	T;C;-;A||R;NONREP;-;-/-;intronic;PDE4D;-;-;intronic;PDE4D;-;-;intronic;PDE4D;-;-;-;6;5;5	.	10
chr5:59573741	A:G	PDE4D	PDE4D	intronic	protein_coding	NEU-GABA-GLU	T;C;-;A||R;ALU;-;SINE/AluSx;intronic;PDE4D;-;-;intronic;PDE4D;-;-;intronic;PDE4D;-;-;-;1;1;1	Name=AluSx	12
chr5:59675768	A:G	PDE4D	PDE4D	intronic	protein_coding	NEU	T;C;-;A||R;ALU;-;SINE/AluJb;intronic;PDE4D;-;-;intronic;PDE4D;-;-;intronic;PDE4D;-;-;-;3;2;2	Name=AluJb	13
chr5:61366158	A:G	ZSWIM6	ZSWIM6	intronic	protein_coding	NA	A;G;+;A;ALU;-;SINE/AluJb;intronic;ZSWIM6;-;-;intronic;ZSWIM6;-;-;intronic;ZSWIM6;-;-;-;15;7;8	Name=AluJb	15
chr5:61367288	A:G	ZSWIM6	ZSWIM6	intronic	protein_coding	NA	A;G;+;A;ALU;-;SINE/AluJr;intronic;ZSWIM6;-;-;intronic;ZSWIM6;-;-;intronic;ZSWIM6;-;-;-;22;7;8	Name=AluJr	17
chr5:61367397	A:G	ZSWIM6	ZSWIM6	intronic	protein_coding	NA	A;G;+;A;ALU;-;SINE/AluJr;intronic;ZSWIM6;-;-;intronic;ZSWIM6;-;-;intronic;ZSWIM6;-;-;-;7;2;4	Name=AluJr	15
chr5:61368054	A:G	ZSWIM6	ZSWIM6	intronic	protein_coding	NA	A;G;+;A;ALU;-;SINE/AluJb;intronic;ZSWIM6;-;-;intronic;ZSWIM6;-;-;intronic;ZSWIM6;-;-;-;12;5;6	Name=AluJb	16
chr5:61388235	A:G	ZSWIM6	ZSWIM6	intronic	protein_coding	NA	A;G;+;A;ALU;-;SINE/AluSx1;intronic;ZSWIM6;-;-;intronic;ZSWIM6;-;-;intronic;ZSWIM6;-;-;-;11;5;6	Name=AluSx1	21
chr5:68236529	A:G	PIK3R1	PIK3R1	intronic	protein_coding	NA	A;G;+;A;ALU;-;SINE/AluY;intronic;PIK3R1;-;-;intronic;PIK3R1;-;-;intronic;PIK3R1;-;-;-;11;7;7	Name=AluY	13
chr5:81065005	A:G	RASGRF2	RASGRF2	intronic	protein_coding	NA	A;G;+;A;REP;-;LTR/MLT1E1A;intronic;RASGRF2;-;-;intronic;RASGRF2;-;-;intronic;RASGRF2;-;-;-;13;7;7	Name=MLT1E1A	13
chr5:88291453	A:G	TMEM161B-AS1	TMEM161B-DT	ncRNA	lncRNA	NA	A;G;+;A||R||D;ALU;-;SINE/AluSx1;ncRNA_exonic;TMEM161B-AS1;-;-;ncRNA_exonic;TMEM161B-AS1;-;-;ncRNA_exonic;TMEM161B-AS1;-;-;-;78;11;24	Name=AluSx1	16
chr5:88292880	A:G	TMEM161B-AS1	TMEM161B-DT	ncRNA	lncRNA	NA	A;G;+;A||R;REP;-;SINE/FLAM_C;ncRNA_intronic;TMEM161B-AS1;-;-;ncRNA_intronic;TMEM161B-AS1;-;-;ncRNA_intronic;TMEM161B-AS1;-;-;-;138;11;25	Name=FLAM_C	17
chr5:107644943	A:G	EFNA5	EFNA5	intronic	protein_coding	NA	T;C;-;A||R||D;ALU;-;SINE/AluSz;intronic;EFNA5;-;-;intronic;EFNA5;-;-;intronic;EFNA5;-;-;-;3;2;3	Name=AluSz	10
chr5:109772636	A:G	MAN2A1	MAN2A1	intronic	protein_coding	OLIG	A;G;+;A;ALU;-;SINE/AluJo;intronic;MAN2A1;-;-;intronic;MAN2A1;-;-;intronic;MAN2A1;-;-;-;2;2;2	Name=AluJo	12
chr5:109827840	A:G	MAN2A1	MAN2A1	intronic	protein_coding	NA	A;G;+;A;ALU;-;SINE/AluSc8;intronic;MAN2A1;-;-;intronic;MAN2A1;-;-;intronic;MAN2A1;-;-;-;3;3;3	Name=AluSc8	13
chr5:11140058	A:G	CTNND2	CTNND2	intronic	protein_coding	NA	T;C;-;A;REP;-;LTR/MLT1D;intronic;CTNND2;-;-;intronic;CTNND2;-;-;intronic;CTNND2;-;-;-;3;1;2	Name=MLT1D	17
chr5:112764166	A:G	APC	APC	intronic	protein_coding	NA	A;G;+;R;ALU;-;SINE/AluY;intronic;APC;-;-;intronic;APC;-;-;intronic;APC;-;-;-;0;0;0	Name=AluY	12
chr5:112786989	A:G	APC	APC	intronic	protein_coding	NA	A;G;+;A||R;ALU;-;SINE/AluSx;intronic;APC;-;-;intronic;APC;-;-;intronic;APC;-;-;-;2;2;2	Name=AluSx	12
chr5:11328546	A:G	CTNND2	CTNND2	intronic	protein_coding	NA	T;C;-;A||R;ALU;-;SINE/AluJb;intronic;CTNND2;-;-;intronic;CTNND2;-;-;intronic;CTNND2;-;-;-;4;1;2	Name=AluJb	18
chr5:11349956	A:G	CTNND2	CTNND2	intronic	protein_coding	NA	T;C;-;A;ALU;-;SINE/AluSx3;intronic;CTNND2;-;-;intronic;CTNND2;-;-;intronic;CTNND2;-;-;-;2;2;2	Name=AluSg	19
chr5:11361694	A:G	CTNND2	CTNND2	intronic	protein_coding	NA	T;C;-;A;NONREP;-;-/-;intronic;CTNND2;-;-;intronic;CTNND2;-;-;intronic;CTNND2;-;-;-;3;1;3	.	10
chr5:11475976	A:G	CTNND2	CTNND2	intronic	protein_coding	NA	T;C;-;A;ALU;-;SINE/AluJb;intronic;CTNND2;-;-;intronic;CTNND2;-;-;intronic;CTNND2;-;-;-;4;2;2	Name=AluJb	10
chr5:11695969	A:G	CTNND2	CTNND2	intronic	protein_coding	NA	T;C;-;A;NONREP;-;-/-;intronic;CTNND2;-;-;intronic;CTNND2;-;-;intronic;CTNND2;-;-;-;2;1;2	.	10
chr5:11695995	A:G	CTNND2	CTNND2	intronic	protein_coding	NA	T;C;-;A;NONREP;-;-/-;intronic;CTNND2;-;-;intronic;CTNND2;-;-;intronic;CTNND2;-;-;-;5;1;2	.	10
chr5:11835038	A:G	CTNND2	CTNND2	intronic	protein_coding	NA	T;C;-;A;ALU;-;SINE/AluJb;intronic;CTNND2;-;-;intronic;CTNND2;-;-;intronic;CTNND2;-;-;-;4;1;2	Name=AluJb	11
chr5:11835043	A:G	CTNND2	CTNND2	intronic	protein_coding	NA	T;C;-;A;ALU;-;SINE/AluJb;intronic;CTNND2;-;-;intronic;CTNND2;-;-;intronic;CTNND2;-;-;-;5;1;2	Name=AluJb	10
chr5:11854449	A:G	CTNND2	CTNND2	intronic	protein_coding	NA	T;C;-;A;NONREP;-;-/-;intronic;CTNND2;-;-;intronic;CTNND2;-;-;intronic;CTNND2;-;-;-;7;2;3	.	11
chr5:122031407	A:G	SRFBP1	SRFBP1	intergenic	protein_coding	NA	A;G;+;A||R||D;REP;-;LINE/L1M4;intergenic;SRFBP1||LOX;-;-;intergenic;SRFBP1||LOX;-;-;intergenic;SRFBP1||LOX;-;-;-;699;29;53	Name=L1MB7	18
chr5:130014451	A:G	CHSY3	CHSY3	intronic	protein_coding	NEU-GLU	A;G;+;A;REP;-;LTR/THE1C;intronic;CHSY3;-;-;intronic;CHSY3;-;-;intronic;CHSY3;-;-;-;3;2;2	Name=THE1C	14
chr5:131687243	A:G	FNIP1	FNIP1	intronic	protein_coding	OLIG	T;C;-;A||R||D;ALU;-;SINE/AluJb;intronic;CTC-432M15.3||FNIP1;-;-;intronic;FNIP1;-;-;intronic;FNIP1||RAPGEF6;-;-;-;21;13;15	Name=AluJb	18
chr5:131687270	A:G	FNIP1	FNIP1	intronic	protein_coding	NA	T;C;-;A||R||D;ALU;-;SINE/AluJb;intronic;CTC-432M15.3||FNIP1;-;-;intronic;FNIP1;-;-;intronic;FNIP1||RAPGEF6;-;-;-;18;9;10	Name=AluJb	18
chr5:131687352	A:G	FNIP1	FNIP1	intronic	protein_coding	OLIG	T;C;-;A||R||D;ALU;-;SINE/AluJb;intronic;CTC-432M15.3||FNIP1;-;-;intronic;FNIP1;-;-;intronic;FNIP1||RAPGEF6;-;-;-;22;12;14	Name=AluJb	19
chr5:131687392	A:G	FNIP1	FNIP1	intronic	protein_coding	NA	T;C;-;A||R||D;ALU;-;SINE/AluJb;intronic;CTC-432M15.3||FNIP1;-;-;intronic;FNIP1;-;-;intronic;FNIP1||RAPGEF6;-;-;-;40;12;15	Name=AluJb	18
chr5:131697397	A:G	FNIP1	FNIP1	intronic	protein_coding	NA	T;C;-;A||R||D;REP;-;SINE/FLAM_C;intronic;CTC-432M15.3||FNIP1;-;-;intronic;FNIP1;-;-;intronic;FNIP1||RAPGEF6;-;-;-;18;8;9	Name=FLAM_C	16
chr5:132900385	A:G	AFF4	AFF4	intronic	protein_coding	NA	T;C;-;A||R||D;ALU;-;SINE/AluSx1;intronic;AFF4;-;-;intronic;AFF4;-;-;intronic;AFF4;-;-;-;9;7;7	Name=AluSx1	15
chr5:134153215	A:G	SKP1	SKP1	UTR3	protein_coding	NA	T;C;-;A||R;ALU;-;SINE/AluJo;UTR3;SKP1;-;-;intergenic;TCF7||SKP1;-;-;intergenic;TCF7||SKP1;-;-;-;94;14;28	Name=AluJo	20
chr5:134156046	A:G	SKP1	SKP1	UTR3	protein_coding	NA	T;C;-;A||R;ALU;-;SINE/AluJo;UTR3;SKP1;-;-;downstream;SKP1;-;-;downstream;SKP1;-;-;-;54;7;19	Name=AluJo	16
chr5:134378338	A:G	UBE2B	UBE2B	intronic	protein_coding	NA	A;G;+;A||R;ALU;-;SINE/AluSx;intronic;UBE2B;-;-;intronic;UBE2B;-;-;intronic;UBE2B;-;-;-;48;14;19	Name=AluSx	13
chr5:134381773	A:G	UBE2B	UBE2B	intronic	protein_coding	NA	A;G;+;A||R;ALU;-;SINE/AluSx1;intronic;UBE2B;-;-;intronic;UBE2B;-;-;intronic;UBE2B;-;-;-;117;22;32	Name=AluSx1	13
chr5:139300186	A:G	MATR3	MATR3	intronic	protein_coding	NA	A;G;+;A||R;ALU;-;SINE/AluSx3;intronic;MATR3;-;-;intronic;MATR3;-;-;intronic;MATR3;-;-;-;12;5;6	Name=AluSx3	15
chr5:139303546	A:G	MATR3	MATR3	intronic	protein_coding	NA	A;G;+;A;ALU;rs13180625;SINE/AluJb;intronic;MATR3;-;-;intronic;MATR3;-;-;intronic;MATR3;-;-;-;17;9;9	Name=AluJb	19
chr5:144242586	A:G	KCTD16	KCTD16	intronic	protein_coding	NEU-GABA-GLU	.	Name=MSTB1	12
chr5:144341473	A:G	KCTD16	KCTD16	intronic	protein_coding	NEU-GABA-GLU	A;G;+;A;NONREP;-;-/-;intronic;KCTD16;-;-;intronic;KCTD16;-;-;intronic;KCTD16;-;-;-;1;1;1	.	11
chr5:146830593	A:G	PPP2R2B	PPP2R2B	intronic	protein_coding	NA	.	Name=AluSz	17
chr5:146841713	A:G	PPP2R2B	PPP2R2B	intronic	protein_coding	NA	.	Name=L1PA7	14
chr5:146882057	A:G	PPP2R2B	PPP2R2B	intronic	protein_coding	OLIG	T;C;-;A||R;ALU;-;SINE/AluSc8;intronic;PPP2R2B;-;-;intronic;PPP2R2B;-;-;intronic;PPP2R2B;-;-;-;3;1;1	Name=AluSc8	14
chr5:146947833	A:G	PPP2R2B	PPP2R2B	intronic	protein_coding	NA	.	Name=L2b	15
chr5:146951697	A:G	PPP2R2B	PPP2R2B	intronic	protein_coding	NA	.	Name=L1PA10	16
chr5:146951711	A:G	PPP2R2B	PPP2R2B	intronic	protein_coding	NA	T;C;-;A;REP;-;LINE/L1PA10;intronic;PPP2R2B;-;-;intronic;PPP2R2B;-;-;intronic;PPP2R2B;-;-;-;6;3;3	Name=L1PA10	16
chr5:146978604	A:G	PPP2R2B	PPP2R2B	intronic	protein_coding	NA	.	Name=L1PA7	17
chr5:146985729	A:G	PPP2R2B	PPP2R2B	intronic	protein_coding	NA	T;C;-;A;REP;-;LINE/L1M3;intronic;PPP2R2B;-;-;intronic;PPP2R2B;-;-;intronic;PPP2R2B;-;-;-;8;2;6	Name=L1M3	18
chr5:147032792	A:G	PPP2R2B	PPP2R2B	intronic	protein_coding	NA	.	Name=L1PB1	14
chr5:149984405	A:G	SLC26A2	SLC26A2	UTR3	protein_coding	NA	A;G;+;A||R||D;ALU;-;SINE/AluSc8;UTR3;SLC26A2;-;-;UTR3;SLC26A2;-;-;UTR3;SLC26A2;-;-;-;1319;30;55	Name=AluSc8	13
chr5:15629232	A:G	FBXL7	FBXL7	intronic	protein_coding	NA	A;G;+;A||R;ALU;-;SINE/AluJr;intronic;FBXL7;-;-;intronic;FBXL7;-;-;intronic;FBXL7;-;-;-;10;5;5	Name=AluJr	16
chr5:161448243	A:G	GABRB2	GABRB2	intronic	protein_coding	NA	T;C;-;A;ALU;-;SINE/AluJr;intronic;GABRB2;-;-;intronic;GABRB2;-;-;intronic;GABRB2;-;-;-;5;1;2	Name=AluJr	10
chr5:161452957	A:G	GABRB2	GABRB2	intronic	protein_coding	NA	T;C;-;A;ALU;-;SINE/AluJb;intronic;GABRB2;-;-;intronic;GABRB2;-;-;intronic;GABRB2;-;-;-;7;1;2	Name=AluJb	11
chr5:161523490	A:G	GABRB2	GABRB2	intronic	protein_coding	NA	.	.	8
chr5:161523587	A:G	GABRB2	GABRB2	intronic	protein_coding	NA	T;C;-;A;NONREP;-;-/-;intronic;GABRB2;-;-;intronic;GABRB2;-;-;intronic;GABRB2;-;-;-;2;1;1	.	5
chr5:161523588	A:G	GABRB2	GABRB2	intronic	protein_coding	NA	T;C;-;A||R;NONREP;-;-/-;intronic;GABRB2;-;-;intronic;GABRB2;-;-;intronic;GABRB2;-;-;-;1;1;1	.	5
chr5:161523592	A:G	GABRB2	GABRB2	intronic	protein_coding	NA	T;C;-;A;NONREP;-;-/-;intronic;GABRB2;-;-;intronic;GABRB2;-;-;intronic;GABRB2;-;-;-;2;1;1	.	4
chr5:161523643	A:G	GABRB2	GABRB2	intronic	protein_coding	NA	T;C;-;A;NONREP;-;-/-;intronic;GABRB2;-;-;intronic;GABRB2;-;-;intronic;GABRB2;-;-;-;5;2;3	.	11
chr5:161523668	A:G	GABRB2	GABRB2	intronic	protein_coding	NA	T;C;-;A;NONREP;-;-/-;intronic;GABRB2;-;-;intronic;GABRB2;-;-;intronic;GABRB2;-;-;-;6;1;2	.	9
chr5:161523669	A:G	GABRB2	GABRB2	intronic	protein_coding	NA	T;C;-;A;NONREP;-;-/-;intronic;GABRB2;-;-;intronic;GABRB2;-;-;intronic;GABRB2;-;-;-;6;1;2	.	9
chr5:167646635	A:G	TENM2	TENM2	intronic	protein_coding	NA	A;G;+;A;NONREP;-;-/-;intronic;TENM2;-;-;intronic;TENM2;-;-;intronic;TENM2;-;-;-;3;1;2	.	12
chr5:167646654	A:G	TENM2	TENM2	intronic	protein_coding	NEU-GABA-GLU	A;G;+;A;NONREP;-;-/-;intronic;TENM2;-;-;intronic;TENM2;-;-;intronic;TENM2;-;-;-;2;1;1	.	10
chr5:167646675	A:G	TENM2	TENM2	intronic	protein_coding	NEU-GABA-GLU	A;G;+;A;NONREP;-;-/-;intronic;TENM2;-;-;intronic;TENM2;-;-;intronic;TENM2;-;-;-;2;1;1	.	12
chr5:167650911	A:G	TENM2	TENM2	intronic	protein_coding	NA	A;G;+;A;NONREP;-;-/-;intronic;TENM2;-;-;intronic;TENM2;-;-;intronic;TENM2;-;-;-;3;2;2	.	9
chr5:167650918	A:G	TENM2	TENM2	intronic	protein_coding	NA	A;G;+;A;NONREP;-;-/-;intronic;TENM2;-;-;intronic;TENM2;-;-;intronic;TENM2;-;-;-;4;2;3	.	8
chr5:167650996	A:G	TENM2	TENM2	intronic	protein_coding	NA	A;G;+;A;NONREP;-;-/-;intronic;TENM2;-;-;intronic;TENM2;-;-;intronic;TENM2;-;-;-;3;1;1	.	9
chr5:167651529	A:G	TENM2	TENM2	intronic	protein_coding	NA	A;G;+;A;NONREP;-;-/-;intronic;TENM2;-;-;intronic;TENM2;-;-;intronic;TENM2;-;-;-;5;2;3	.	9
chr5:173914580	A:G	CPEB4	CPEB4	intronic	protein_coding	NA	A;G;+;A;ALU;-;SINE/AluSx;intronic;CPEB4;-;-;intronic;CPEB4;-;-;intronic;CPEB4;-;-;-;7;4;5	Name=AluSx	15
chr5:173930733	A:G	CPEB4	CPEB4	intronic	protein_coding	NA	A;G;+;A||R;ALU;-;SINE/AluY;intronic;CPEB4;-;-;intronic;CPEB4;-;-;intronic;CPEB4;-;-;-;12;7;8	Name=AluY	19
chr5:173930734	A:G	CPEB4	CPEB4	intronic	protein_coding	MGAS	A;G;+;A||R;ALU;-;SINE/AluY;intronic;CPEB4;-;-;intronic;CPEB4;-;-;intronic;CPEB4;-;-;-;9;4;5	Name=AluY	18
chr5:173937182	A:G	CPEB4	CPEB4	intronic	protein_coding	NA	A;G;+;A||R;ALU;-;SINE/AluSx1;intronic;CPEB4;-;-;intronic;CPEB4;-;-;intronic;CPEB4;-;-;-;13;8;9	Name=AluSx1	17
chr5:177043516	A:G	ZNF346	ZNF346	intronic	protein_coding	NA	A;G;+;A||R||D;ALU;-;SINE/AluJb;intronic;ZNF346;-;-;intronic;ZNF346;-;-;intronic;ZNF346;-;-;-;42;17;21	Name=AluJb	6
chr5:179999108	A:G	RNF130	RNF130	intronic	protein_coding	NA	T;C;-;A;ALU;-;SINE/AluSz;intronic;RNF130;-;-;intronic;RNF130;-;-;intronic;RNF130;-;-;-;12;7;8	Name=AluSz	13
chr5:180010456	A:G	RNF130	RNF130	intronic	protein_coding	NA	T;C;-;A||R;ALU;-;SINE/AluSz6;intronic;RNF130;-;-;intronic;RNF130;-;-;intronic;RNF130;-;-;-;14;8;9	Name=AluSz6	14
chr5:180033233	A:G	RNF130	RNF130	intronic	protein_coding	NA	T;C;-;A;ALU;-;SINE/AluJb;intronic;RNF130;-;-;intronic;RNF130;-;-;intronic;RNF130;-;-;-;7;4;5	Name=AluJb	12
chr5:21516209	A:G	GUSBP1	GUSBP1	ncRNA	lncRNA	OLIG	.	Name=L1PB4	15
chr5:24541062	A:G	CDH10	CDH10	intronic	protein_coding	NA	T;C;-;A;NONREP;-;-/-;intronic;CDH10;-;-;intronic;CDH10;-;-;intronic;CDH10;-;-;-;2;1;2	.	10
chr5:24578789	A:G	CDH10	CDH10	intronic	protein_coding	NA	T;C;-;A;REP;-;LINE/L1ME3B;ncRNA_intronic;RP11-116O11.1;-;-;intronic;CDH10;-;-;intronic;CDH10;-;-;-;3;1;2	Name=L1ME3B	4
chr5:24580402	A:G	CDH10	CDH10	intronic	protein_coding	NA	T;C;-;A;REP;-;LINE/L1M5;ncRNA_intronic;RP11-116O11.1;-;-;intronic;CDH10;-;-;intronic;CDH10;-;-;-;4;1;2	Name=L1M5	8
chr5:24580433	A:G	CDH10	CDH10	intronic	protein_coding	NA	T;C;-;A;REP;-;LINE/L1M5;ncRNA_intronic;RP11-116O11.1;-;-;intronic;CDH10;-;-;intronic;CDH10;-;-;-;4;1;2	Name=L1M5	5
chr5:24580479	A:G	CDH10	CDH10	intronic	protein_coding	NA	T;C;-;A;NONREP;-;-/-;ncRNA_intronic;RP11-116O11.1;-;-;intronic;CDH10;-;-;intronic;CDH10;-;-;-;3;1;2	.	4
chr5:26956115	A:G	CDH9	CDH9	intronic	protein_coding	NA	T;C;-;A;REP;-;LTR/THE1B;intronic;CDH9;-;-;intronic;CDH9;-;-;intronic;CDH9;-;-;-;1;1;1	Name=THE1B	11
chr5:32240880	A:G	MTMR12	MTMR12	intronic	protein_coding	NEU	T;C;-;A||R;ALU;-;SINE/AluSz6;intronic;MTMR12;-;-;intronic;MTMR12;-;-;intronic;MTMR12;-;-;-;239;25;42	Name=AluSz6	13
chr5:32588763	A:G	SUB1	SUB1	intronic	protein_coding	NA	A;G;+;A||R||D;ALU;-;SINE/AluJr;intronic;SUB1;-;-;intronic;SUB1;-;-;intronic;SUB1;-;-;-;74;18;27	Name=AluJr	6
chr5:36643906	A:G	SLC1A3	SLC1A3	intronic	protein_coding	MGAS	A;G;+;A;ALU;-;SINE/AluSx3;intronic;SLC1A3;-;-;intronic;SLC1A3;-;-;intronic;SLC1A3;-;-;-;4;2;3	Name=AluSg	22
chr5:36645461	A:G	SLC1A3	SLC1A3	intronic	protein_coding	NA	.	Name=AluSg7	12
chr5:36649242	A:G	SLC1A3	SLC1A3	intronic	protein_coding	MGAS	.	Name=AluSp	18
chr5:36663503	A:G	SLC1A3	SLC1A3	intronic	protein_coding	NA	.	Name=AluSx	8
chr5:39059315	A:G	RICTOR	RICTOR	intronic	protein_coding	NA	T;C;-;A;REP;-;LINE/L1ME3A;intronic;RICTOR;-;-;intronic;RICTOR;-;-;intronic;RICTOR;-;-;-;11;5;6	Name=L1ME3A	16
chr5:39059325	A:G	RICTOR	RICTOR	intronic	protein_coding	NA	T;C;-;A;REP;-;LINE/L1ME3A;intronic;RICTOR;-;-;intronic;RICTOR;-;-;intronic;RICTOR;-;-;-;10;6;7	Name=L1ME3A	17
chr5:44799006	A:G	MRPS30-DT	MRPS30-DT	ncRNA	lncRNA	NA	T;C;-;A;REP;-;DNA/MER1B;ncRNA_intronic;RP11-53O19.1;-;-;ncRNA_intronic;BRCAT54;-;-;intergenic;FGF10||MRPS30;-;-;-;8;3;4	Name=MER1B	13
chr5:55524734	A:G	PLPP1	PLPP1	intronic	protein_coding	NA	T;C;-;A||R||D;ALU;-;SINE/AluSq2;intronic;PPAP2A;-;-;intronic;PLPP1;-;-;intronic;PPAP2A;-;-;-;16;9;9	Name=AluSq2	12
chr5:55953956	A:G	IL6ST	IL6ST	intronic	protein_coding	MGAS	T;C;-;A||R||D;ALU;-;SINE/AluJr;intronic;IL6ST;-;-;intronic;IL6ST;-;-;intronic;IL6ST;-;-;-;208;27;39	Name=AluJr	13
chr5:57240854	A:G	GPBP1	GPBP1	intronic	protein_coding	NA	A;G;+;R;ALU;-;SINE/AluSp;intronic;GPBP1;-;-;intronic;GPBP1;-;-;intronic;GPBP1;-;-;-;175;27;41	Name=AluSp	14
chr5:59119923	A:G	PDE4D	PDE4D	intronic	protein_coding	NA	.	Name=AluJr	12
chr5:61366723	A:G	ZSWIM6	ZSWIM6	intronic	protein_coding	NA	A;G;+;A;ALU;-;SINE/AluJb;intronic;ZSWIM6;-;-;intronic;ZSWIM6;-;-;intronic;ZSWIM6;-;-;-;8;4;4	Name=AluJb	13
chr5:61366777	A:G	ZSWIM6	ZSWIM6	intronic	protein_coding	MGAS	A;G;+;A;ALU;-;SINE/AluJb;intronic;ZSWIM6;-;-;intronic;ZSWIM6;-;-;intronic;ZSWIM6;-;-;-;3;3;3	Name=AluJb	15
chr5:61366788	A:G	ZSWIM6	ZSWIM6	intronic	protein_coding	NA	A;G;+;A||R;ALU;-;SINE/AluJb;intronic;ZSWIM6;-;-;intronic;ZSWIM6;-;-;intronic;ZSWIM6;-;-;-;10;5;5	Name=AluJb	17
chr5:61367976	A:G	ZSWIM6	ZSWIM6	intronic	protein_coding	NA	A;G;+;A;ALU;-;SINE/AluJb;intronic;ZSWIM6;-;-;intronic;ZSWIM6;-;-;intronic;ZSWIM6;-;-;-;7;5;5	Name=AluJb	13
chr5:61378636	A:G	ZSWIM6	ZSWIM6	intronic	protein_coding	NA	A;G;+;A||R;ALU;-;SINE/AluSp;intronic;ZSWIM6;-;-;intronic;ZSWIM6;-;-;intronic;ZSWIM6;-;-;-;8;4;5	Name=AluSp	15
chr5:61378682	A:G	ZSWIM6	ZSWIM6	intronic	protein_coding	NA	A;G;+;A||R;ALU;-;SINE/AluSp;intronic;ZSWIM6;-;-;intronic;ZSWIM6;-;-;intronic;ZSWIM6;-;-;-;11;7;8	Name=AluSp	17
chr5:61378765	A:G	ZSWIM6	ZSWIM6	intronic	protein_coding	NA	A;G;+;A||R||D;ALU;-;SINE/AluSp;intronic;ZSWIM6;-;-;intronic;ZSWIM6;-;-;intronic;ZSWIM6;-;-;-;15;8;9	Name=AluSp	12
chr5:61378830	A:G	ZSWIM6	ZSWIM6	intronic	protein_coding	MGAS	A;G;+;A||R;ALU;-;SINE/AluSp;intronic;ZSWIM6;-;-;intronic;ZSWIM6;-;-;intronic;ZSWIM6;-;-;-;19;7;9	Name=AluSp	17
chr5:61379034	A:G	ZSWIM6	ZSWIM6	intronic	protein_coding	MGAS	A;G;+;A||R;ALU;-;SINE/AluJr;intronic;ZSWIM6;-;-;intronic;ZSWIM6;-;-;intronic;ZSWIM6;-;-;-;40;8;15	Name=AluJr	18
chr5:61379122	A:G	ZSWIM6	ZSWIM6	intronic	protein_coding	NA	A;G;+;A||R;ALU;-;SINE/AluJr;intronic;ZSWIM6;-;-;intronic;ZSWIM6;-;-;intronic;ZSWIM6;-;-;-;57;10;23	Name=AluJr	18
chr5:65948903	A:G	ERBIN	ERBIN	intronic	protein_coding	NA	A;G;+;A||R;ALU;-;SINE/AluSx1;intronic;ERBB2IP;-;-;intronic;ERBB2IP;-;-;intronic;ERBB2IP;-;-;-;13;6;6	Name=AluSx1	14
chr5:66019009	A:G	ERBIN	ERBIN	intronic	protein_coding	NA	A;G;+;A||R;REP;-;LINE/L1MA4;intronic;ERBB2IP;-;-;intronic;ERBB2IP;-;-;intronic;ERBB2IP;-;-;-;88;14;27	Name=L1MA4	20
chr5:68969811	A:G	LINC02198	LINC02198	ncRNA	lncRNA	NA	T;C;-;A;ALU;-;SINE/AluJr4;intergenic;RP11-141O11.1||7SK;-;-;ncRNA_exonic;LOC101928885;-;-;ncRNA_exonic;AK128486;-;-;-;9;2;5	Name=AluJr4	10
chr5:7798841	A:G	ADCY2	ADCY2	intronic	protein_coding	NA	A;G;+;A||R;ALU;-;SINE/AluYc;intronic;ADCY2;-;-;intronic;ADCY2;-;-;intronic;ADCY2;-;-;-;18;7;13	Name=AluYc	13
chr5:7800617	A:G	ADCY2	ADCY2	intronic	protein_coding	NA	.	Name=AluSx3	11
chr5:79633562	A:G	TENT2	TENT2	intronic	protein_coding	NA	A;G;+;A;ALU;-;SINE/AluSp;intronic;PAPD4;-;-;intronic;PAPD4;-;-;intronic;PAPD4;-;-;-;5;4;4	Name=AluSp	14
chr5:80480809	T:C	ZFYVE16	ZFYVE16	UTR3	protein_coding	NA	T;C;-;A||R;ALU;-;SINE/AluJo;intergenic;ZFYVE16||CTD-2015H6.3;-;-;downstream;ZFYVE16;-;-;intergenic;ZFYVE16||FAM151B;-;-;-;201;23;40	Name=AluJo	6
chr5:81657041	A:G	SSBP2	SSBP2	intronic	protein_coding	NA	T;C;-;A||R;NONREP;-;-/-;intronic;SSBP2;-;-;intronic;SSBP2;-;-;intronic;SSBP2;-;-;-;8;7;7	.	12
chr5:87272032	A:G	RASA1	RASA1	intronic	protein_coding	NA	A;G;+;A||R;ALU;-;SINE/AluSq2;intronic;RASA1;-;-;intronic;RASA1;-;-;intronic;RASA1;-;-;-;4;3;3	Name=AluSq2	13
chr5:88291452	A:G	TMEM161B-AS1	TMEM161B-DT	ncRNA	lncRNA	NA	A;G;+;A||R||D;ALU;-;SINE/AluSx1;ncRNA_exonic;TMEM161B-AS1;-;-;ncRNA_exonic;TMEM161B-AS1;-;-;ncRNA_exonic;TMEM161B-AS1;-;-;-;94;9;22	Name=AluSx1	17
chr5:88293620	A:G	TMEM161B-AS1	TMEM161B-DT	ncRNA	lncRNA	NA	A;G;+;A||R;ALU;-;SINE/AluY;ncRNA_intronic;TMEM161B-AS1;-;-;ncRNA_intronic;TMEM161B-AS1;-;-;ncRNA_intronic;TMEM161B-AS1;-;-;-;20;6;8	Name=AluY	14
chr5:88294439	A:G	TMEM161B-AS1	TMEM161B-DT	ncRNA	lncRNA	NA	A;G;+;A||R;ALU;-;SINE/AluJr;ncRNA_intronic;TMEM161B-AS1;-;-;ncRNA_intronic;TMEM161B-AS1;-;-;ncRNA_intronic;TMEM161B-AS1;-;-;-;36;10;13	Name=AluJr	18
chr5:88299167	A:G	TMEM161B-AS1	TMEM161B-DT	ncRNA	lncRNA	NA	A;G;+;A;ALU;-;SINE/AluSq2;ncRNA_intronic;TMEM161B-AS1;-;-;ncRNA_intronic;TMEM161B-AS1;-;-;ncRNA_intronic;TMEM161B-AS1;-;-;-;71;13;25	Name=AluSq2	8
chr5:88305820	A:G	TMEM161B-AS1	TMEM161B-DT	ncRNA	lncRNA	NA	.	Name=L1P2	15
chr5:88313220	A:G	TMEM161B-AS1	TMEM161B-DT	ncRNA	lncRNA	NA	.	Name=L1P1	12
chr5:88313862	A:G	TMEM161B-AS1	TMEM161B-DT	ncRNA	lncRNA	NA	.	Name=L1P1	10
chr5:88314096	A:G	TMEM161B-AS1	TMEM161B-DT	ncRNA	lncRNA	NA	A;G;+;R;REP;-;LINE/L1P1;ncRNA_intronic;TMEM161B-AS1;-;-;ncRNA_intronic;TMEM161B-AS1;-;-;ncRNA_intronic;TMEM161B-AS1;-;-;-;5;1;4	Name=L1P1	8
chr5:95894130	A:G	ELL2	ELL2	intronic	protein_coding	NA	T;C;-;A||R||D;ALU;-;SINE/AluSq2;intronic;ELL2;-;-;intronic;ELL2;-;-;intronic;ELL2;-;-;-;700;28;41	Name=AluSq2	13
chr5:95894177	A:G	ELL2	ELL2	intronic	protein_coding	NA	T;C;-;A||R;ALU;-;SINE/AluSq2;intronic;ELL2;-;-;intronic;ELL2;-;-;intronic;ELL2;-;-;-;616;27;37	Name=AluSq2	13
chr5:109799579	A:G	MAN2A1	MAN2A1	intronic	protein_coding	NA	A;G;+;A;ALU;-;SINE/AluSp;intronic;MAN2A1;-;-;intronic;MAN2A1;-;-;intronic;MAN2A1;-;-;-;2;2;2	Name=AluSp	13
chr5:11320626	A:G	CTNND2	CTNND2	intronic	protein_coding	NA	T;C;-;A;REP;-;LTR/THE1B;intronic;CTNND2;-;-;intronic;CTNND2;-;-;intronic;CTNND2;-;-;-;4;1;2	Name=THE1B	15
chr5:11328405	A:G	CTNND2	CTNND2	intronic	protein_coding	NA	T;C;-;A||R;ALU;-;SINE/AluJb;intronic;CTNND2;-;-;intronic;CTNND2;-;-;intronic;CTNND2;-;-;-;6;1;2	Name=AluJb	19
chr5:11329430	A:G	CTNND2	CTNND2	intronic	protein_coding	NA	T;C;-;A;ALU;-;SINE/AluSz;intronic;CTNND2;-;-;intronic;CTNND2;-;-;intronic;CTNND2;-;-;-;3;1;2	Name=AluSz	15
chr5:11459071	A:G	CTNND2	CTNND2	intronic	protein_coding	NA	T;C;-;A;NONREP;-;-/-;intronic;CTNND2;-;-;intronic;CTNND2;-;-;intronic;CTNND2;-;-;-;2;1;1	.	12
chr5:11534457	A:G	CTNND2	CTNND2	intronic	protein_coding	NA	T;C;-;R;ALU;-;SINE/AluSq2;intronic;CTNND2;-;-;intronic;CTNND2;-;-;intronic;CTNND2;-;-;-;1;1;1	Name=AluSq2	10
chr5:11872794	A:G	CTNND2	CTNND2	intronic	protein_coding	NA	T;C;-;A;REP;-;LINE/L1PA7;intronic;CTNND2;-;-;intronic;CTNND2;-;-;intronic;CTNND2;-;-;-;3;1;1	Name=L1PA7	13
chr5:130014507	A:G	CHSY3	CHSY3	intronic	protein_coding	NEU-GLU	A;G;+;A||R;REP;-;LTR/THE1C;intronic;CHSY3;-;-;intronic;CHSY3;-;-;intronic;CHSY3;-;-;-;4;2;2	Name=THE1C	13
chr5:131687244	A:G	FNIP1	FNIP1	intronic	protein_coding	OLIG	T;C;-;A||R||D;ALU;-;SINE/AluJb;intronic;CTC-432M15.3||FNIP1;-;-;intronic;FNIP1;-;-;intronic;FNIP1||RAPGEF6;-;-;-;20;10;11	Name=AluJb	17
chr5:131763471	A:G	FNIP1	FNIP1	intronic	protein_coding	NA	T;C;-;A||R||D;REP;-;LTR/MSTA;intronic;CTC-432M15.3||FNIP1;-;-;intronic;FNIP1;-;-;intronic;FNIP1||RAPGEF6;-;-;-;19;7;8	Name=MSTA	13
chr5:132919632	A:G	AFF4	AFF4	intronic	protein_coding	NA	T;C;-;A||R||D;ALU;-;SINE/AluSz6;intronic;AFF4;-;-;intronic;AFF4;-;-;intronic;AFF4;-;-;-;24;13;15	Name=AluSz6	9
chr5:134155932	A:G	SKP1	SKP1	UTR3	protein_coding	NA	T;C;-;A||R;ALU;-;SINE/AluJo;UTR3;SKP1;-;-;downstream;SKP1;-;-;downstream;SKP1;-;-;-;59;12;23	Name=AluJo	21
chr5:134387983	A:G	UBE2B	UBE2B	intronic	protein_coding	NA	A;G;+;A||R||D;ALU;-;SINE/AluSz;intronic;UBE2B;-;-;intronic;UBE2B;-;-;intronic;UBE2B;-;-;-;923;30;54	Name=AluSz	9
chr5:139295936	A:G	MATR3	MATR3	intronic	protein_coding	NA	A;G;+;A;ALU;-;SINE/AluJb;intronic;MATR3;-;-;intronic;MATR3;-;-;intronic;MATR3;-;-;-;5;3;4	Name=AluJb	15
chr5:139302238	A:G	MATR3	MATR3	intronic	protein_coding	NA	A;G;+;A||R;ALU;-;SINE/AluSx;intronic;MATR3;-;-;intronic;MATR3;-;-;intronic;MATR3;-;-;-;22;13;14	Name=AluSx	20
chr5:142942850	A:G	ARHGAP26	ARHGAP26	intronic	protein_coding	NA	A;G;+;A||R;ALU;-;SINE/AluSz;intronic;ARHGAP26;-;-;intronic;ARHGAP26;-;-;intronic;ARHGAP26;-;-;-;16;6;8	Name=AluSz	15
chr5:142942909	A:G	ARHGAP26	ARHGAP26	intronic	protein_coding	NA	A;G;+;A||R;ALU;-;SINE/AluSz;intronic;ARHGAP26;-;-;intronic;ARHGAP26;-;-;intronic;ARHGAP26;-;-;-;11;5;5	Name=AluSz	13
chr5:144257761	A:G	KCTD16	KCTD16	intronic	protein_coding	NA	.	Name=AluY	7
chr5:144259151	A:G	KCTD16	KCTD16	intronic	protein_coding	NEU	.	Name=AluY	8
chr5:146788699	A:G	PPP2R2B	PPP2R2B	intronic	protein_coding	NA	T;C;-;A||R;ALU;-;SINE/AluSz6;intronic;PPP2R2B;-;-;intronic;PPP2R2B;-;-;intronic;PPP2R2B;-;-;-;2;1;1	Name=AluSz6	12
chr5:146841594	A:G	PPP2R2B	PPP2R2B	intronic	protein_coding	NA	.	Name=L1PA7	16
chr5:146841649	A:G	PPP2R2B	PPP2R2B	intronic	protein_coding	NA	.	Name=L1PA7	14
chr5:150233875	A:G	CAMK2A	CAMK2A	intronic	protein_coding	NA	T;C;-;R;ALU;-;SINE/AluSx;intronic;CAMK2A;-;-;intronic;CAMK2A;-;-;intronic;CAMK2A;-;-;-;15;5;9	Name=AluSx	12
chr5:150269573	A:G	CAMK2A	CAMK2A	intronic	protein_coding	NEU-GLU	.	Name=AluJr	10
chr5:167503719	A:G	TENM2	TENM2	intronic	protein_coding	NA	A;G;+;A;ALU;-;SINE/AluJb;intronic;TENM2;-;-;intronic;TENM2;-;-;intronic;TENM2;-;-;-;4;2;2	Name=AluJb	8
chr5:167580833	A:G	TENM2	TENM2	intronic	protein_coding	NA	A;G;+;R;ALU;-;SINE/AluSz6;intronic;TENM2;-;-;intronic;TENM2;-;-;intronic;TENM2;-;-;-;0;0;0	Name=AluSz6	10
chr5:167651440	A:G	TENM2	TENM2	intronic	protein_coding	NA	A;G;+;A;NONREP;-;-/-;intronic;TENM2;-;-;intronic;TENM2;-;-;intronic;TENM2;-;-;-;2;2;2	.	15
chr5:167658270	A:G	TENM2	TENM2	intronic	protein_coding	NA	A;G;+;A;ALU;-;SINE/AluSq2;ncRNA_intronic;CTB-78F1.1;-;-;intronic;TENM2;-;-;intronic;TENM2;-;-;-;2;2;2	Name=AluSq2	10
chr5:177046114	A:G	ZNF346	ZNF346	intronic	protein_coding	NA	A;G;+;A||R;ALU;-;SINE/AluSz;intronic;ZNF346;-;-;intronic;ZNF346;-;-;intronic;ZNF346;-;-;-;56;20;27	Name=AluSz	13
chr5:177047635	A:G	ZNF346	ZNF346	intronic	protein_coding	NA	A;G;+;A||R;ALU;-;SINE/AluSx1;intronic;ZNF346;-;-;intronic;ZNF346;-;-;intronic;ZNF346;-;-;-;161;25;40	Name=AluSx1	9
chr5:177047708	A:G	ZNF346	ZNF346	intronic	protein_coding	NA	A;G;+;A||R||D;ALU;-;SINE/AluSx1;intronic;ZNF346;-;-;intronic;ZNF346;-;-;intronic;ZNF346;-;-;-;166;25;44	Name=AluSx1	15
chr5:177055295	A:G	ZNF346	ZNF346	intronic	protein_coding	NA	A;G;+;A||R;ALU;-;SINE/AluSx1;intronic;ZNF346;-;-;intronic;ZNF346;-;-;intronic;ZNF346;-;-;-;99;20;32	Name=AluSx1	6
chr5:179844308	A:G	MRNIP	MRNIP	intronic	protein_coding	NEU	T;C;-;A||R||D;ALU;-;SINE/AluSx;intronic;C5orf45;-;-;intronic;C5orf45;-;-;intronic;C5orf45;-;-;-;427;30;53	Name=AluSx	10
chr5:179844318	A:G	MRNIP	MRNIP	intronic	protein_coding	NEU	T;C;-;A||R||D;ALU;-;SINE/AluSx;intronic;C5orf45;-;-;intronic;C5orf45;-;-;intronic;C5orf45;-;-;-;730;30;54	Name=AluSx	16
chr5:179844336	A:G	MRNIP	MRNIP	intronic	protein_coding	NA	T;C;-;A||R||D;ALU;-;SINE/AluSx;intronic;C5orf45;-;-;intronic;C5orf45;-;-;intronic;C5orf45;-;-;-;412;30;53	Name=AluSx	14
chr5:38949576	A:G	RICTOR	RICTOR	intronic	protein_coding	NA	T;C;-;A||R;NONREP;-;-/-;intronic;RICTOR;-;-;intronic;RICTOR;-;-;intronic;RICTOR;-;-;573;285;200;23;34	.	13
chr5:59178908	A:G	PDE4D	PDE4D	intronic	protein_coding	NA	T;C;-;R;NONREP;-;-/-;intronic;PDE4D;-;-;intronic;PDE4D;-;-;intronic;PDE4D;-;-;-;3;3;3	.	12
chr5:61366740	A:G	ZSWIM6	ZSWIM6	intronic	protein_coding	NA	A;G;+;A;ALU;-;SINE/AluJb;intronic;ZSWIM6;-;-;intronic;ZSWIM6;-;-;intronic;ZSWIM6;-;-;-;9;3;4	Name=AluJb	15
chr5:61377596	A:G	ZSWIM6	ZSWIM6	intronic	protein_coding	NA	A;G;+;A;ALU;-;SINE/AluSx3;intronic;ZSWIM6;-;-;intronic;ZSWIM6;-;-;intronic;ZSWIM6;-;-;-;3;2;2	Name=AluSx3	19
chr5:61392752	A:G	ZSWIM6	ZSWIM6	intronic	protein_coding	NA	A;G;+;A||R;ALU;-;SINE/AluSp;intronic;ZSWIM6;-;-;intronic;ZSWIM6;-;-;intronic;ZSWIM6;-;-;-;8;5;6	Name=AluSp	11
chr5:61394228	A:G	ZSWIM6	ZSWIM6	intronic	protein_coding	NA	.	.	16
chr5:80454772	A:G	ZFYVE16	ZFYVE16	intronic	protein_coding	NA	A;G;+;A||R||D;ALU;-;SINE/AluY;intronic;ZFYVE16;-;-;intronic;ZFYVE16;-;-;UTR5;ZFYVE16;-;-;-;74;17;25	Name=AluY	12
chr5:109798762	A:G	MAN2A1	MAN2A1	intronic	protein_coding	NA	A;G;+;A;ALU;-;SINE/AluY;intronic;MAN2A1;-;-;intronic;MAN2A1;-;-;intronic;MAN2A1;-;-;-;5;3;3	Name=AluY	14
chr5:11133421	A:G	CTNND2	CTNND2	intronic	protein_coding	NA	.	Name=AluSp	13
chr5:122031395	A:G	SRFBP1	SRFBP1	intergenic	protein_coding	NA	A;G;+;A||R;REP;-;LINE/L1M4;intergenic;SRFBP1||LOX;-;-;intergenic;SRFBP1||LOX;-;-;intergenic;SRFBP1||LOX;-;-;-;4;3;3	Name=L1MB7	16
chr5:131683359	A:G	FNIP1	FNIP1	intronic	protein_coding	OLIG	T;C;-;A||R||D;ALU;-;SINE/AluY;intronic;CTC-432M15.3||FNIP1;-;-;intronic;FNIP1;-;-;intronic;FNIP1||RAPGEF6;-;-;-;25;12;13	Name=AluY	13
chr5:132717438	A:G	KIF3A	KIF3A	intronic	protein_coding	NA	T;C;-;A||R;ALU;-;SINE/AluSz6;ncRNA_intronic;AC004237.1;-;-;intronic;KIF3A;-;-;intronic;KIF3A;-;-;-;32;3;5	Name=AluSz6	6
chr5:134382250	A:G	UBE2B	UBE2B	intronic	protein_coding	NA	A;G;+;A||R||D;ALU;-;SINE/AluJr;intronic;UBE2B;-;-;intronic;UBE2B;-;-;intronic;UBE2B;-;-;-;327;23;39	Name=AluJr	5
chr5:139300998	A:G	MATR3	MATR3	intronic	protein_coding	NA	A;G;+;A||R||D;ALU;-;SINE/AluSq2;intronic;MATR3;-;-;intronic;MATR3;-;-;intronic;MATR3;-;-;-;7;5;5	Name=AluSq2	16
chr5:139304425	A:G	MATR3	MATR3	intronic	protein_coding	OLIG	A;G;+;A||R||D;ALU;-;SINE/AluSp;intronic;MATR3;-;-;intronic;MATR3;-;-;intronic;MATR3;-;-;-;5;3;4	Name=AluSp	14
chr5:144222626	A:G	KCTD16	KCTD16	intronic	protein_coding	NA	.	Name=L1PA5	12
chr5:146787743	A:G	PPP2R2B	PPP2R2B	intronic	protein_coding	NA	T;C;-;R;ALU;-;SINE/AluSx;intronic;PPP2R2B;-;-;intronic;PPP2R2B;-;-;intronic;PPP2R2B;-;-;-;0;0;0	Name=AluSx	14
chr5:146832610	A:G	PPP2R2B	PPP2R2B	intronic	protein_coding	NA	T;C;-;A||R;ALU;-;SINE/AluSq;intronic;PPP2R2B;-;-;intronic;PPP2R2B;-;-;intronic;PPP2R2B;-;-;-;5;1;2	Name=AluSq	15
chr5:146842767	A:G	PPP2R2B	PPP2R2B	intronic	protein_coding	NA	T;C;-;A||R;REP;-;LINE/L1PA12;intronic;PPP2R2B;-;-;intronic;PPP2R2B;-;-;intronic;PPP2R2B;-;-;-;5;1;2	Name=L1PA12	16
chr5:147073851	A:G	PPP2R2B	PPP2R2B	intronic	protein_coding	OLIG	T;C;-;A;ALU;-;SINE/AluSg;intronic;PPP2R2B;-;-;intronic;PPP2R2B;-;-;intronic;PPP2R2B;-;-;-;2;1;1	Name=AluSg	11
chr5:167502933	A:G	TENM2	TENM2	intronic	protein_coding	NA	A;G;+;A;ALU;-;SINE/AluSx;intronic;TENM2;-;-;intronic;TENM2;-;-;intronic;TENM2;-;-;-;3;2;2	Name=AluSx	8
chr5:17139912	A:G	BASP1-AS1	BASP1-AS1	ncRNA	lncRNA	NA	T;C;-;R;ALU;-;SINE/AluJo;ncRNA_intronic;AC091878.1;-;-;ncRNA_intronic;LOC285696;-;-;ncRNA_intronic;LOC285696;-;-;-;24;2;8	Name=AluJo	6
chr5:173930878	A:G	CPEB4	CPEB4	intronic	protein_coding	NA	A;G;+;A||R;ALU;-;SINE/AluY;intronic;CPEB4;-;-;intronic;CPEB4;-;-;intronic;CPEB4;-;-;-;12;7;8	Name=AluY	16
chr5:180010555	A:G	RNF130	RNF130	intronic	protein_coding	NA	T;C;-;A||R;ALU;-;SINE/AluSz6;intronic;RNF130;-;-;intronic;RNF130;-;-;intronic;RNF130;-;-;-;10;5;6	Name=AluSz6	14
chr5:24548388	A:G	CDH10	CDH10	intronic	protein_coding	NEU	T;C;-;A||R;ALU;-;SINE/AluSx1;intronic;CDH10;-;-;intronic;CDH10;-;-;intronic;CDH10;-;-;-;5;1;2	Name=AluSx1	11
chr5:34116814	A:G	C1QTNF3-AMACR	C1QTNF3-AMACR	ncRNA	protein_coding	OLIG	T;C;-;A||R;ALU;-;SINE/AluSx1;intronic;RP11-1084J3.4;-;-;ncRNA_intronic;C1QTNF3-AMACR;-;-;intergenic;C1QTNF3||DQ587763;-;-;-;3;2;2	Name=AluSx1	15
chr5:36647492	A:G	SLC1A3	SLC1A3	intronic	protein_coding	NA	A;G;+;A;NONREP;-;-/-;intronic;SLC1A3;-;-;intronic;SLC1A3;-;-;intronic;SLC1A3;-;-;313;25;4;1;2	.	14
chr5:59163070	A:G	PDE4D	PDE4D	intronic	protein_coding	NEU	T;C;-;A||R||D;ALU;-;SINE/AluSz6;intronic;PDE4D;-;-;intronic;PDE4D;-;-;intronic;PDE4D;-;-;-;8;5;5	Name=AluSz6	6
chr5:59163383	A:G	PDE4D	PDE4D	intronic	protein_coding	NEU	T;C;-;A||R;ALU;-;SINE/AluSp;intronic;PDE4D;-;-;intronic;PDE4D;-;-;intronic;PDE4D;-;-;-;8;4;4	Name=AluSp	8
chr5:59423310	A:G	PDE4D	PDE4D	intronic	protein_coding	NEU	T;C;-;A;REP;-;LINE/L2c;intronic;PDE4D;-;-;intronic;PDE4D;-;-;intronic;PDE4D;-;-;-;7;3;3	Name=L2c	10
chr5:59423312	A:G	PDE4D	PDE4D	intronic	protein_coding	NEU	T;C;-;A;REP;rs529544877;LINE/L2c;intronic;PDE4D;-;-;intronic;PDE4D;-;-;intronic;PDE4D;-;-;-;8;4;4	Name=L2c	11
chr5:65955550	A:G	ERBIN	ERBIN	intronic	protein_coding	NA	A;G;+;A;ALU;-;SINE/AluSx1;intronic;ERBB2IP;-;-;intronic;ERBB2IP;-;-;intronic;ERBB2IP;-;-;-;7;4;4	Name=AluSx1	13
chr5:65963477	A:G	ERBIN	ERBIN	intronic	protein_coding	NA	A;G;+;A||R;ALU;-;SINE/AluSq2;intronic;ERBB2IP;-;-;intronic;ERBB2IP;-;-;intronic;ERBB2IP;-;-;-;3;3;3	Name=AluSq2	10
chr5:65964006	A:G	ERBIN	ERBIN	intronic	protein_coding	NA	A;G;+;A||R||D;ALU;-;SINE/AluY;intronic;ERBB2IP;-;-;intronic;ERBB2IP;-;-;intronic;ERBB2IP;-;-;-;6;4;4	Name=AluY	7
chr5:66071262	A:G	ERBIN	ERBIN	intronic	protein_coding	NA	.	Name=AluJb	17
chr5:692929	A:G	TPPP	TPPP	intronic	protein_coding	NA	.	.	17
chr5:79630405	A:G	TENT2	TENT2	intronic	protein_coding	MGAS	A;G;+;A||R;ALU;-;SINE/AluSg7;intronic;PAPD4;-;-;intronic;PAPD4;-;-;intronic;PAPD4;-;-;-;17;8;10	Name=AluSx1	17
chr5:81065170	A:G	RASGRF2	RASGRF2	intronic	protein_coding	NA	A;G;+;A||R;REP;-;LTR/MLT1E1A;intronic;RASGRF2;-;-;intronic;RASGRF2;-;-;intronic;RASGRF2;-;-;-;19;10;10	Name=MLT1E1A	15
chr5:88301469	A:G	TMEM161B-AS1	TMEM161B-DT	ncRNA	lncRNA	NA	A;G;+;A||R;ALU;-;SINE/AluSz6;ncRNA_intronic;TMEM161B-AS1;-;-;ncRNA_intronic;TMEM161B-AS1;-;-;ncRNA_intronic;TMEM161B-AS1;-;-;-;9;5;6	Name=AluSz6	11
chr5:95892345	A:G	ELL2	ELL2	intronic	protein_coding	OLIG	T;C;-;A||R||D;ALU;-;SINE/AluSz6;intronic;ELL2;-;-;intronic;ELL2;-;-;intronic;ELL2;-;-;-;529;25;34	Name=AluSz6	13
chr5:95892360	A:G	ELL2	ELL2	intronic	protein_coding	NA	T;C;-;A||R;ALU;-;SINE/AluSz6;intronic;ELL2;-;-;intronic;ELL2;-;-;intronic;ELL2;-;-;-;719;28;40	Name=AluSz6	12
chr5:109799961	A:G	MAN2A1	MAN2A1	intronic	protein_coding	NA	.	Name=AluSx	14
chr5:109800037	A:G	MAN2A1	MAN2A1	intronic	protein_coding	NA	A;G;+;A||R;ALU;-;SINE/AluSx;intronic;MAN2A1;-;-;intronic;MAN2A1;-;-;intronic;MAN2A1;-;-;-;4;3;3	Name=AluSx	13
chr5:109820630	A:G	MAN2A1	MAN2A1	intronic	protein_coding	OLIG	A;G;+;A;ALU;-;SINE/AluJb;intronic;MAN2A1;-;-;intronic;MAN2A1;-;-;intronic;MAN2A1;-;-;-;3;3;3	Name=AluJb	11
chr5:109825971	A:G	MAN2A1	MAN2A1	intronic	protein_coding	NA	.	Name=AluSx	4
chr5:109827847	A:G	MAN2A1	MAN2A1	intronic	protein_coding	OLIG	A;G;+;A||R;ALU;-;SINE/AluSc8;intronic;MAN2A1;-;-;intronic;MAN2A1;-;-;intronic;MAN2A1;-;-;-;5;4;4	Name=AluSc8	15
chr5:109827985	A:G	MAN2A1	MAN2A1	intronic	protein_coding	OLIG	A;G;+;A||R||D;ALU;-;SINE/AluSc8;intronic;MAN2A1;-;-;intronic;MAN2A1;-;-;intronic;MAN2A1;-;-;-;9;6;8	Name=AluSc8	16
chr5:11140057	A:G	CTNND2	CTNND2	intronic	protein_coding	NA	T;C;-;A;REP;-;LTR/MLT1D;intronic;CTNND2;-;-;intronic;CTNND2;-;-;intronic;CTNND2;-;-;-;3;1;2	Name=MLT1D	15
chr5:11333040	A:G	CTNND2	CTNND2	intronic	protein_coding	NA	T;C;-;A;REP;-;LTR/THE1B;intronic;CTNND2;-;-;intronic;CTNND2;-;-;intronic;CTNND2;-;-;-;3;1;2	Name=THE1B	14
chr5:11333356	A:G	CTNND2	CTNND2	intronic	protein_coding	NA	T;C;-;A;ALU;-;SINE/AluJb;intronic;CTNND2;-;-;intronic;CTNND2;-;-;intronic;CTNND2;-;-;-;2;1;1	Name=AluJb	17
chr5:11333375	A:G	CTNND2	CTNND2	intronic	protein_coding	NA	T;C;-;A||R;ALU;-;SINE/AluJb;intronic;CTNND2;-;-;intronic;CTNND2;-;-;intronic;CTNND2;-;-;-;5;1;2	Name=AluJb	16
chr5:11361693	A:G	CTNND2	CTNND2	intronic	protein_coding	NA	T;C;-;A;NONREP;-;-/-;intronic;CTNND2;-;-;intronic;CTNND2;-;-;intronic;CTNND2;-;-;-;4;1;2	.	15
chr5:115838832	A:G	ATG12	ATG12	intronic	protein_coding	NA	T;C;-;A||R||D;ALU;-;SINE/AluSz;intronic;ATG12;-;-;intronic;ATG12;-;-;intronic;ATG12;-;-;-;682;30;49	Name=AluSz	12
chr5:11692844	A:G	CTNND2	CTNND2	intronic	protein_coding	NA	T;C;-;A;ALU;-;SINE/AluSx1;intronic;CTNND2;-;-;intronic;CTNND2;-;-;intronic;CTNND2;-;-;-;3;1;1	Name=AluSx1	11
chr5:11865019	A:G	CTNND2	CTNND2	intronic	protein_coding	NEU	.	Name=AluSp	10
chr5:122028381	A:G	SRFBP1	SRFBP1	UTR3	protein_coding	NA	A;G;+;A||R;ALU;-;SINE/AluSx1;UTR3;SRFBP1;-;-;UTR3;SRFBP1;-;-;UTR3;SRFBP1;-;-;-;104;18;30	Name=AluSx1	19
chr5:128076852	A:G	LINC01184	SLC12A2-DT	ncRNA	lncRNA	NA	.	Name=FLAM_C	10
chr5:128076903	A:G	LINC01184	SLC12A2-DT	ncRNA	lncRNA	NA	T;C;-;A||R||D;REP;-;SINE/FLAM_A;ncRNA_intronic;CTC-228N24.3;-;-;ncRNA_intronic;LINC01184;-;-;ncRNA_intronic;FLJ33630;-;-;-;10;6;8	Name=FLAM_C	13
chr5:130015021	A:G	CHSY3	CHSY3	intronic	protein_coding	NA	A;G;+;A;REP;-;LTR/MSTA;intronic;CHSY3;-;-;intronic;CHSY3;-;-;intronic;CHSY3;-;-;-;4;2;2	Name=MSTA	12
chr5:130045091	A:G	CHSY3	CHSY3	intronic	protein_coding	NEU-GLU	A;G;+;A||R;ALU;-;SINE/AluJb;intronic;CHSY3;-;-;intronic;CHSY3;-;-;intronic;CHSY3;-;-;-;6;5;6	Name=AluJb	11
chr5:131715251	A:G	FNIP1	FNIP1	intronic	protein_coding	NA	T;C;-;A||R;ALU;-;SINE/AluSx;intronic;CTC-432M15.3||FNIP1;-;-;intronic;FNIP1;-;-;intronic;FNIP1||RAPGEF6;-;-;-;10;6;7	Name=AluSx	15
chr5:132718695	A:G	KIF3A	KIF3A	intronic	protein_coding	NEU-GABA-GLU	T;C;-;A;ALU;rs375186354;SINE/AluSx;ncRNA_intronic;AC004237.1;-;-;intronic;KIF3A;-;-;intronic;KIF3A;-;-;-;27;2;5	Name=AluSx	12
chr5:132913568	A:G	AFF4	AFF4	intronic	protein_coding	NA	T;C;-;A||R;ALU;-;SINE/AluJr4;intronic;AFF4;-;-;intronic;AFF4;-;-;intronic;AFF4;-;-;-;27;13;15	Name=AluJr4	12
chr5:132921897	A:G	AFF4	AFF4	intronic	protein_coding	NA	T;C;-;A||R||D;ALU;-;SINE/AluJb;intronic;AFF4;-;-;intronic;AFF4;-;-;intronic;AFF4;-;-;-;21;12;14	Name=AluJb	8
chr5:134380055	A:G	UBE2B	UBE2B	intronic	protein_coding	NA	A;G;+;A||R;ALU;-;SINE/AluSq2;intronic;UBE2B;-;-;intronic;UBE2B;-;-;intronic;UBE2B;-;-;-;85;17;25	Name=AluSq2	14
chr5:139301351	A:G	MATR3	MATR3	intronic	protein_coding	NA	A;G;+;R;ALU;-;SINE/AluSz;intronic;MATR3;-;-;intronic;MATR3;-;-;intronic;MATR3;-;-;-;4;3;3	Name=AluSz	14
chr5:139301523	A:G	MATR3	MATR3	intronic	protein_coding	NA	A;G;+;A||R||D;ALU;-;SINE/AluSz;intronic;MATR3;-;-;intronic;MATR3;-;-;intronic;MATR3;-;-;-;15;7;9	Name=AluSz	18
chr5:139301530	A:G	MATR3	MATR3	intronic	protein_coding	NA	A;G;+;A||R||D;ALU;-;SINE/AluSz;intronic;MATR3;-;-;intronic;MATR3;-;-;intronic;MATR3;-;-;-;20;8;11	Name=AluSz	17
chr5:141938100	A:G	DELE1	DELE1	intronic	protein_coding	NA	A;G;+;A||R||D;ALU;-;SINE/AluSq2;intronic;KIAA0141;-;-;intronic;KIAA0141;-;-;intronic;KIAA0141;-;-;-;1627;30;55	Name=AluSq2	7
chr5:144222590	A:G	KCTD16	KCTD16	intronic	protein_coding	NA	.	Name=L1PA5	7
chr5:146739166	A:G	PPP2R2B	PPP2R2B	intronic	protein_coding	NA	T;C;-;A;ALU;-;SINE/AluJb;intronic;PPP2R2B;-;-;intronic;PPP2R2B;-;-;intronic;PPP2R2B;-;-;-;2;1;1	Name=AluJb	13
chr5:146769042	A:G	PPP2R2B	PPP2R2B	intronic	protein_coding	OLIG	T;C;-;A;ALU;-;SINE/AluSz6;intronic;PPP2R2B;-;-;intronic;PPP2R2B;-;-;intronic;PPP2R2B;-;-;-;1;1;1	Name=AluSz6	13
chr5:146787744	A:G	PPP2R2B	PPP2R2B	intronic	protein_coding	NA	T;C;-;A||R;ALU;-;SINE/AluSx;intronic;PPP2R2B;-;-;intronic;PPP2R2B;-;-;intronic;PPP2R2B;-;-;-;1;1;1	Name=AluSx	14
chr5:146787746	A:G	PPP2R2B	PPP2R2B	intronic	protein_coding	NA	T;C;-;A||R;ALU;-;SINE/AluSx;intronic;PPP2R2B;-;-;intronic;PPP2R2B;-;-;intronic;PPP2R2B;-;-;-;1;1;1	Name=AluSx	14
chr5:146881617	A:G	PPP2R2B	PPP2R2B	intronic	protein_coding	OLIG	T;C;-;A;ALU;-;SINE/AluSz6;intronic;PPP2R2B;-;-;intronic;PPP2R2B;-;-;intronic;PPP2R2B;-;-;-;2;1;1	Name=AluSz6	14
chr5:146900908	A:G	PPP2R2B	PPP2R2B	intronic	protein_coding	OLIG	T;C;-;A;REP;-;LINE/L1PA10;intronic;PPP2R2B;-;-;intronic;PPP2R2B;-;-;intronic;PPP2R2B;-;-;-;10;1;6	Name=L1PA10	16
chr5:146924905	A:G	PPP2R2B	PPP2R2B	intronic	protein_coding	OLIG	.	Name=L1PA7	18
chr5:146938984	A:G	PPP2R2B	PPP2R2B	intronic	protein_coding	OLIG	T;C;-;A||R||D;ALU;-;SINE/AluSx3;intronic;PPP2R2B;-;-;intronic;PPP2R2B;-;-;intronic;PPP2R2B;-;-;-;17;2;9	Name=AluSx3	17
chr5:146951770	A:G	PPP2R2B	PPP2R2B	intronic	protein_coding	OLIG	.	Name=L1PA10	17
chr5:146972555	A:G	PPP2R2B	PPP2R2B	intronic	protein_coding	NA	.	Name=AluSx1	13
chr5:146972590	A:G	PPP2R2B	PPP2R2B	intronic	protein_coding	NA	.	Name=AluSx1	13
chr5:146974910	A:G	PPP2R2B	PPP2R2B	intronic	protein_coding	NA	T;C;-;A||R;ALU;-;SINE/AluY;intronic;PPP2R2B;-;-;intronic;PPP2R2B;-;-;intronic;PPP2R2B;-;-;-;4;1;1	Name=AluY	18
chr5:146974962	A:G	PPP2R2B	PPP2R2B	intronic	protein_coding	NA	T;C;-;R;ALU;-;SINE/AluY;intronic;PPP2R2B;-;-;intronic;PPP2R2B;-;-;intronic;PPP2R2B;-;-;-;2;1;1	Name=AluY	16
chr5:146978845	A:G	PPP2R2B	PPP2R2B	intronic	protein_coding	NA	.	Name=L1PA7	16
chr5:146984536	A:G	PPP2R2B	PPP2R2B	intronic	protein_coding	NA	T;C;-;A;REP;-;LINE/L1MA7;intronic;PPP2R2B;-;-;intronic;PPP2R2B;-;-;intronic;PPP2R2B;-;-;-;44;3;13	Name=L1MA7	17
chr5:146984856	A:G	PPP2R2B	PPP2R2B	intronic	protein_coding	NA	T;C;-;R;REP;-;LINE/L1MA7;intronic;PPP2R2B;-;-;intronic;PPP2R2B;-;-;intronic;PPP2R2B;-;-;-;64;2;14	Name=L1MA7	18
chr5:161421108	A:G	GABRB2	GABRB2	intronic	protein_coding	NA	T;C;-;A;REP;-;LINE/L2a;intronic;GABRB2;-;-;intronic;GABRB2;-;-;intronic;GABRB2;-;-;-;3;1;2	Name=L2a	10
chr5:161523620	A:G	GABRB2	GABRB2	intronic	protein_coding	NA	T;C;-;A||R;NONREP;-;-/-;intronic;GABRB2;-;-;intronic;GABRB2;-;-;intronic;GABRB2;-;-;-;4;2;3	.	9
chr5:161523623	A:G	GABRB2	GABRB2	intronic	protein_coding	NA	T;C;-;A||R;NONREP;-;-/-;intronic;GABRB2;-;-;intronic;GABRB2;-;-;intronic;GABRB2;-;-;-;4;2;3	.	9
chr5:161523634	A:G	GABRB2	GABRB2	intronic	protein_coding	NA	T;C;-;A;NONREP;-;-/-;intronic;GABRB2;-;-;intronic;GABRB2;-;-;intronic;GABRB2;-;-;-;2;1;1	.	6
chr5:161524515	A:G	GABRB2	GABRB2	intronic	protein_coding	NA	T;C;-;A;NONREP;-;-/-;intronic;GABRB2;-;-;intronic;GABRB2;-;-;intronic;GABRB2;-;-;-;3;1;2	.	4
chr5:167596746	A:G	TENM2	TENM2	intronic	protein_coding	NEU	.	Name=AluY	9
chr5:167646657	A:G	TENM2	TENM2	intronic	protein_coding	NEU-GABA-GLU	A;G;+;A;NONREP;-;-/-;intronic;TENM2;-;-;intronic;TENM2;-;-;intronic;TENM2;-;-;-;2;1;1	.	12
chr5:177043524	A:G	ZNF346	ZNF346	intronic	protein_coding	NA	A;G;+;A||R||D;ALU;-;SINE/AluJb;intronic;ZNF346;-;-;intronic;ZNF346;-;-;intronic;ZNF346;-;-;-;69;21;28	Name=AluJb	6
chr5:177047740	A:G	ZNF346	ZNF346	intronic	protein_coding	NA	A;G;+;A||R||D;ALU;-;SINE/AluSx1;intronic;ZNF346;-;-;intronic;ZNF346;-;-;intronic;ZNF346;-;-;-;173;24;40	Name=AluSx1	13
chr5:179999302	A:G	RNF130	RNF130	intronic	protein_coding	NA	T;C;-;A||R;ALU;-;SINE/AluSz;intronic;RNF130;-;-;intronic;RNF130;-;-;intronic;RNF130;-;-;-;11;4;5	Name=AluSz	14
chr5:179999465	A:G	RNF130	RNF130	intronic	protein_coding	NA	T;C;-;A||R;ALU;-;SINE/AluSx1;intronic;RNF130;-;-;intronic;RNF130;-;-;intronic;RNF130;-;-;-;8;6;8	Name=AluSx1	13
chr5:21511241	A:G	GUSBP1	GUSBP1	ncRNA	lncRNA	NA	A;G;+;A;ALU;-;SINE/AluSz;ncRNA_intronic;GUSBP1;-;-;ncRNA_intronic;GUSBP1;-;-;intronic;GUSBP1;-;-;-;29;11;14	Name=AluSz	13
chr5:21511242	A:G	GUSBP1	GUSBP1	ncRNA	lncRNA	NA	A;G;+;A;ALU;-;SINE/AluSz;ncRNA_intronic;GUSBP1;-;-;ncRNA_intronic;GUSBP1;-;-;intronic;GUSBP1;-;-;-;27;10;14	Name=AluSz	13
chr5:21511259	A:G	GUSBP1	GUSBP1	ncRNA	lncRNA	NA	A;G;+;A;ALU;-;SINE/AluSz;ncRNA_intronic;GUSBP1;-;-;ncRNA_intronic;GUSBP1;-;-;intronic;GUSBP1;-;-;-;29;13;17	Name=AluSz	13
chr5:24538897	A:G	CDH10	CDH10	intronic	protein_coding	NA	T;C;-;A;NONREP;-;-/-;intronic;CDH10;-;-;intronic;CDH10;-;-;intronic;CDH10;-;-;-;2;1;1	.	5
chr5:24538918	A:G	CDH10	CDH10	intronic	protein_coding	NA	T;C;-;A;NONREP;-;-/-;intronic;CDH10;-;-;intronic;CDH10;-;-;intronic;CDH10;-;-;-;4;1;2	.	5
chr5:24538933	A:G	CDH10	CDH10	intronic	protein_coding	NA	T;C;-;A;NONREP;-;-/-;intronic;CDH10;-;-;intronic;CDH10;-;-;intronic;CDH10;-;-;-;2;1;1	.	4
chr5:24538941	A:G	CDH10	CDH10	intronic	protein_coding	NA	T;C;-;A;NONREP;-;-/-;intronic;CDH10;-;-;intronic;CDH10;-;-;intronic;CDH10;-;-;-;4;1;2	.	4
chr5:32432088	A:G	ZFR	ZFR	intronic	protein_coding	NA	T;C;-;A||R||D;ALU;-;SINE/AluJb;intronic;ZFR;-;-;intronic;ZFR;-;-;intronic;ZFR;-;-;-;8;6;7	Name=AluJb	15
chr5:32432184	A:G	ZFR	ZFR	intronic	protein_coding	NA	T;C;-;A||R||D;ALU;-;SINE/AluJb;intronic;ZFR;-;-;intronic;ZFR;-;-;intronic;ZFR;-;-;-;16;8;9	Name=AluJb	12
chr5:32440391	A:G	ZFR	ZFR	intronic	protein_coding	NA	T;C;-;A||R;ALU;-;SINE/AluSx;intronic;ZFR;-;-;intronic;ZFR;-;-;intronic;ZFR;-;-;-;3;3;3	Name=AluSx	14
chr5:32441151	A:G	ZFR	ZFR	intronic	protein_coding	NA	T;C;-;A||R||D;ALU;-;SINE/AluSx1;intronic;ZFR;-;-;intronic;ZFR;-;-;intronic;ZFR;-;-;-;6;4;4	Name=AluSx1	13
chr5:32441152	A:G	ZFR	ZFR	intronic	protein_coding	NA	T;C;-;A||R;ALU;-;SINE/AluSx1;intronic;ZFR;-;-;intronic;ZFR;-;-;intronic;ZFR;-;-;-;6;3;3	Name=AluSx1	13
chr5:34116813	A:G	C1QTNF3-AMACR	C1QTNF3-AMACR	ncRNA	protein_coding	OLIG	T;C;-;A;ALU;-;SINE/AluSx1;intronic;RP11-1084J3.4;-;-;ncRNA_intronic;C1QTNF3-AMACR;-;-;intergenic;C1QTNF3||DQ587763;-;-;-;8;6;6	Name=AluSx1	16
chr5:37050892	A:G	NIPBL	NIPBL	intronic	protein_coding	NA	A;G;+;A||R||D;ALU;-;SINE/AluSz;intronic;NIPBL;-;-;intronic;NIPBL;-;-;intronic;NIPBL;-;-;-;469;29;44	Name=AluSz	15
chr5:37050959	A:G	NIPBL	NIPBL	intronic	protein_coding	NA	A;G;+;A||R||D;ALU;-;SINE/AluSz;intronic;NIPBL;-;-;intronic;NIPBL;-;-;UTR5;NIPBL;-;-;-;285;24;38	Name=AluSz	8
chr5:59170093	A:G	PDE4D	PDE4D	intronic	protein_coding	NA	T;C;-;A;ALU;-;SINE/AluJr;intronic;PDE4D;-;-;intronic;PDE4D;-;-;intronic;PDE4D;-;-;-;11;6;7	Name=AluJr	9
chr5:59663302	A:G	PDE4D	PDE4D	intronic	protein_coding	NEU	T;C;-;A;ALU;-;SINE/AluSx1;intronic;PDE4D;-;-;intronic;PDE4D;-;-;intronic;PDE4D;-;-;-;4;3;3	Name=AluSx1	12
chr5:61366069	A:G	ZSWIM6	ZSWIM6	intronic	protein_coding	NA	A;G;+;A||R;ALU;-;SINE/AluJb;intronic;ZSWIM6;-;-;intronic;ZSWIM6;-;-;intronic;ZSWIM6;-;-;-;10;5;5	Name=AluJb	18
chr5:61366104	A:G	ZSWIM6	ZSWIM6	intronic	protein_coding	NA	A;G;+;A||R;ALU;-;SINE/AluJb;intronic;ZSWIM6;-;-;intronic;ZSWIM6;-;-;intronic;ZSWIM6;-;-;-;10;6;6	Name=AluJb	15
chr5:61366706	A:G	ZSWIM6	ZSWIM6	intronic	protein_coding	NA	A;G;+;A;ALU;-;SINE/AluJb;intronic;ZSWIM6;-;-;intronic;ZSWIM6;-;-;intronic;ZSWIM6;-;-;-;7;4;5	Name=AluJb	15
chr5:61366776	A:G	ZSWIM6	ZSWIM6	intronic	protein_coding	NA	A;G;+;A;ALU;-;SINE/AluJb;intronic;ZSWIM6;-;-;intronic;ZSWIM6;-;-;intronic;ZSWIM6;-;-;-;4;3;3	Name=AluJb	17
chr5:61366802	A:G	ZSWIM6	ZSWIM6	intronic	protein_coding	NA	.	Name=AluJb	14
chr5:61387435	A:G	ZSWIM6	ZSWIM6	intronic	protein_coding	MGAS	A;G;+;A||R;ALU;-;SINE/AluJb;intronic;ZSWIM6;-;-;intronic;ZSWIM6;-;-;intronic;ZSWIM6;-;-;-;14;5;7	Name=AluJb	18
chr5:65942805	A:G	ERBIN	ERBIN	intronic	protein_coding	OLIG	A;G;+;A||R||D;ALU;-;SINE/AluSz;intronic;ERBB2IP;-;-;intronic;ERBB2IP;-;-;intronic;ERBB2IP;-;-;-;19;11;12	Name=AluSz	14
chr5:65947330	A:G	ERBIN	ERBIN	intronic	protein_coding	OLIG	A;G;+;A||R;ALU;-;SINE/AluSc8;intronic;ERBB2IP;-;-;intronic;ERBB2IP;-;-;intronic;ERBB2IP;-;-;-;7;6;6	Name=AluSc8	13
chr5:75593271	A:G	POLK	POLK	intronic	protein_coding	NA	A;G;+;A||R||D;ALU;-;SINE/AluSg;intronic;POLK;-;-;intronic;POLK;-;-;intronic;POLK;-;-;-;590;30;48	Name=AluSg	9
chr5:7798746	A:G	ADCY2	ADCY2	intronic	protein_coding	NA	A;G;+;A||R;ALU;-;SINE/AluYc;intronic;ADCY2;-;-;intronic;ADCY2;-;-;intronic;ADCY2;-;-;-;20;6;8	Name=AluYc	8
chr5:7798789	A:G	ADCY2	ADCY2	intronic	protein_coding	NA	A;G;+;A||R;ALU;-;SINE/AluYc;intronic;ADCY2;-;-;intronic;ADCY2;-;-;intronic;ADCY2;-;-;-;17;6;8	Name=AluYc	12
chr5:7800402	A:G	ADCY2	ADCY2	intronic	protein_coding	MGAS	A;G;+;R;ALU;-;SINE/AluSx3;intronic;ADCY2;-;-;intronic;ADCY2;-;-;intronic;ADCY2;-;-;-;34;9;13	Name=AluSx3	13
chr5:79635744	A:G	TENT2	TENT2	intronic	protein_coding	NA	A;G;+;A||R||D;ALU;-;SINE/AluSx3;intronic;PAPD4;-;-;intronic;PAPD4;-;-;intronic;PAPD4;-;-;-;19;10;12	Name=AluSx3	12
chr5:81064099	A:G	RASGRF2	RASGRF2	intronic	protein_coding	NA	A;G;+;A;REP;-;LTR/MLT1F2;intronic;RASGRF2;-;-;intronic;RASGRF2;-;-;intronic;RASGRF2;-;-;-;9;5;6	Name=MLT1F2	12
chr5:81582704	A:G	SSBP2	SSBP2	intronic	protein_coding	NA	T;C;-;A||R||D;ALU;-;SINE/AluSx;intronic;SSBP2;-;-;intronic;SSBP2;-;-;intronic;SSBP2;-;-;-;15;8;8	Name=AluSx	7
chr5:81582797	A:G	SSBP2	SSBP2	intronic	protein_coding	NA	T;C;-;A||R||D;ALU;-;SINE/AluSx;intronic;SSBP2;-;-;intronic;SSBP2;-;-;intronic;SSBP2;-;-;-;8;5;5	Name=AluSx	10
chr5:81582798	A:G	SSBP2	SSBP2	intronic	protein_coding	NA	T;C;-;A||R||D;ALU;rs562981040;SINE/AluSx;intronic;SSBP2;-;-;intronic;SSBP2;-;-;intronic;SSBP2;-;-;-;8;6;6	Name=AluSx	9
chr5:84357654	A:G	EDIL3	EDIL3	intronic	protein_coding	OLIG	T;C;-;A||R;ALU;-;SINE/AluSz;intronic;EDIL3;-;-;intronic;EDIL3;-;-;intronic;EDIL3;-;-;-;10;2;8	Name=AluSz	15
chr5:84357780	A:G	EDIL3	EDIL3	intronic	protein_coding	OLIG	T;C;-;A||R;ALU;-;SINE/AluSz;intronic;EDIL3;-;-;intronic;EDIL3;-;-;intronic;EDIL3;-;-;-;6;1;3	Name=AluSz	12
chr5:88294493	A:G	TMEM161B-AS1	TMEM161B-DT	ncRNA	lncRNA	NA	A;G;+;A;ALU;-;SINE/AluJr;ncRNA_intronic;TMEM161B-AS1;-;-;ncRNA_intronic;TMEM161B-AS1;-;-;ncRNA_intronic;TMEM161B-AS1;-;-;-;45;10;14	Name=AluJr	19
chr5:88296315	A:G	TMEM161B-AS1	TMEM161B-DT	ncRNA	lncRNA	NA	A;G;+;A||R;ALU;-;SINE/AluSz;ncRNA_intronic;TMEM161B-AS1;-;-;ncRNA_intronic;TMEM161B-AS1;-;-;ncRNA_intronic;TMEM161B-AS1;-;-;-;18;6;8	Name=AluSz	15
chr5:88298011	A:G	TMEM161B-AS1	TMEM161B-DT	ncRNA	lncRNA	NA	A;G;+;A||R;ALU;-;SINE/AluJb;ncRNA_intronic;TMEM161B-AS1;-;-;ncRNA_intronic;TMEM161B-AS1;-;-;ncRNA_intronic;TMEM161B-AS1;-;-;-;104;19;32	Name=AluJb	13
chr5:88307324	A:G	TMEM161B-AS1	TMEM161B-DT	ncRNA	lncRNA	NA	.	Name=L1P2	17
chr5:88344472	A:G	TMEM161B-AS1	TMEM161B-DT	ncRNA	lncRNA	NA	A;G;+;R;ALU;-;SINE/AluSq2;ncRNA_intronic;TMEM161B-AS1;-;-;ncRNA_intronic;TMEM161B-AS1;-;-;ncRNA_intronic;TMEM161B-AS1;-;-;-;3;1;2	Name=AluSq2	8
chr5:93467799	A:G	NR2F1-AS1	NR2F1-AS1	ncRNA	lncRNA	NEU	.	Name=L1PA6	12
chr5:93467808	A:G	NR2F1-AS1	NR2F1-AS1	ncRNA	lncRNA	NA	T;C;-;A;REP;-;LINE/L1PA6;ncRNA_intronic;NR2F1-AS1;-;-;ncRNA_intronic;NR2F1-AS1;-;-;ncRNA_intronic;NR2F1-AS1;-;-;-;2;1;2	Name=L1PA6	13
chr5:95792511	A:G	RHOBTB3	RHOBTB3	intronic	protein_coding	MGAS	.	Name=HAL1	19
chr5:95792671	A:G	RHOBTB3	RHOBTB3	intronic	protein_coding	NA	A;G;+;A||R;ALU;-;SINE/AluSc8;intronic;GLRX||RHOBTB3;-;-;intronic;RHOBTB3;-;-;intronic;RHOBTB3;-;-;-;656;30;53	Name=AluSc8	14
chr5:95914651	A:G	ELL2	ELL2	intronic	protein_coding	NA	T;C;-;A||R||D;ALU;-;SINE/AluJb;intronic;ELL2;-;-;intronic;ELL2;-;-;intronic;ELL2;-;-;-;150;22;30	Name=AluJb	11
chr5:95914726	A:G	ELL2	ELL2	intronic	protein_coding	NA	T;C;-;A||R||D;ALU;-;SINE/AluJb;intronic;ELL2;-;-;intronic;ELL2;-;-;intronic;ELL2;-;-;-;126;18;27	Name=AluJb	15
chr5:122028486	A:G	SRFBP1	SRFBP1	UTR3	protein_coding	NA	A;G;+;A||R;ALU;-;SINE/AluSx1;UTR3;SRFBP1;-;-;UTR3;SRFBP1;-;-;UTR3;SRFBP1;-;-;-;37;12;21	Name=AluSx1	15
chr5:134379470	A:G	UBE2B	UBE2B	intronic	protein_coding	NA	A;G;+;A||R;ALU;-;SINE/AluSx;intronic;UBE2B;-;-;intronic;UBE2B;-;-;intronic;UBE2B;-;-;-;37;14;16	Name=AluSx	12
chr5:134382049	A:G	UBE2B	UBE2B	intronic	protein_coding	NA	A;G;+;A||R;REP;-;SINE/FLAM_A;intronic;UBE2B;-;-;intronic;UBE2B;-;-;intronic;UBE2B;-;-;-;270;28;41	Name=FLAM_A	13
chr5:134382627	A:G	UBE2B	UBE2B	intronic	protein_coding	NA	A;G;+;A||R||D;ALU;-;SINE/AluJb;intronic;UBE2B;-;-;intronic;UBE2B;-;-;intronic;UBE2B;-;-;-;344;27;44	Name=AluJb	9
chr5:138573442	A:G	HSPA9	HSPA9	intronic	protein_coding	NA	T;C;-;A||R||D;ALU;-;SINE/AluSz;intronic;HSPA9;-;-;intronic;HSPA9;-;-;intronic;HSPA9;-;-;-;25;12;15	Name=AluSz	7
chr5:139297056	A:G	MATR3	MATR3	intronic	protein_coding	NA	A;G;+;A||R||D;ALU;-;SINE/AluSx1;intronic;MATR3;-;-;intronic;MATR3;-;-;intronic;MATR3;-;-;-;13;7;8	Name=AluSx1	15
chr5:146788603	A:G	PPP2R2B	PPP2R2B	intronic	protein_coding	NA	T;C;-;A;ALU;-;SINE/AluSz6;intronic;PPP2R2B;-;-;intronic;PPP2R2B;-;-;intronic;PPP2R2B;-;-;-;2;1;1	Name=AluSz6	12
chr5:146841705	A:G	PPP2R2B	PPP2R2B	intronic	protein_coding	NA	.	Name=L1PA7	14
chr5:146894686	A:G	PPP2R2B	PPP2R2B	intronic	protein_coding	NA	T;C;-;A;ALU;-;SINE/AluJb;intronic;PPP2R2B;-;-;intronic;PPP2R2B;-;-;intronic;PPP2R2B;-;-;-;4;1;2	Name=AluJb	14
chr5:146951771	A:G	PPP2R2B	PPP2R2B	intronic	protein_coding	OLIG	T;C;-;A;REP;-;LINE/L1PA10;intronic;PPP2R2B;-;-;intronic;PPP2R2B;-;-;intronic;PPP2R2B;-;-;-;6;2;2	Name=L1PA10	18
chr5:146965162	A:G	PPP2R2B	PPP2R2B	intronic	protein_coding	NA	.	Name=MIR3	15
chr5:167396262	A:G	TENM2	TENM2	intronic	protein_coding	NEU-GABA-GLU	A;G;+;A;REP;-;LINE/L1MB1;intronic;TENM2;-;-;intronic;TENM2;-;-;intronic;TENM2;-;-;-;2;2;2	Name=L1MB1	11
chr5:173929497	A:G	CPEB4	CPEB4	intronic	protein_coding	NA	A;G;+;A;ALU;-;SINE/AluJo;intronic;CPEB4;-;-;intronic;CPEB4;-;-;intronic;CPEB4;-;-;-;7;5;6	Name=AluJo	15
chr5:173930223	A:G	CPEB4	CPEB4	intronic	protein_coding	MGAS	A;G;+;A||R;ALU;-;SINE/AluSq2;intronic;CPEB4;-;-;intronic;CPEB4;-;-;intronic;CPEB4;-;-;-;12;5;6	Name=AluSq2	13
chr5:173946895	A:G	CPEB4	CPEB4	intronic	protein_coding	NA	A;G;+;A||R;NONREP;-;-/-;intronic;CPEB4;-;-;intronic;CPEB4;-;-;intronic;CPEB4;-;-;-;64;20;26	.	16
chr5:173946913	A:G	CPEB4	CPEB4	intronic	protein_coding	NA	A;G;+;A;NONREP;-;-/-;intronic;CPEB4;-;-;intronic;CPEB4;-;-;intronic;CPEB4;-;-;-;39;16;20	.	15
chr5:36638870	A:G	SLC1A3	SLC1A3	intronic	protein_coding	NA	.	Name=AluSg4	11
chr5:36643844	A:G	SLC1A3	SLC1A3	intronic	protein_coding	NA	A;G;+;A;ALU;-;SINE/AluSx3;intronic;SLC1A3;-;-;intronic;SLC1A3;-;-;intronic;SLC1A3;-;-;-;1;1;1	Name=AluSg	13
chr5:36649110	A:G	SLC1A3	SLC1A3	intronic	protein_coding	NA	A;G;+;A||R;ALU;-;SINE/AluSp;intronic;SLC1A3;-;-;intronic;SLC1A3;-;-;intronic;SLC1A3;-;-;-;5;2;2	Name=AluSp	15
chr5:61365231	A:G	ZSWIM6	ZSWIM6	intronic	protein_coding	NA	A;G;+;A||R||D;ALU;-;SINE/AluSx1;intronic;ZSWIM6;-;-;intronic;ZSWIM6;-;-;intronic;ZSWIM6;-;-;-;10;6;6	Name=AluSx1	15
chr5:61416885	A:G	ZSWIM6	ZSWIM6	intronic	protein_coding	NA	A;G;+;A||R;ALU;-;SINE/AluSq2;intronic;ZSWIM6;-;-;intronic;ZSWIM6;-;-;intronic;ZSWIM6;-;-;-;6;4;4	Name=AluSq2	11
chr5:95894140	A:G	ELL2	ELL2	intronic	protein_coding	NA	T;C;-;A||R;ALU;-;SINE/AluSq2;intronic;ELL2;-;-;intronic;ELL2;-;-;intronic;ELL2;-;-;-;527;26;38	Name=AluSq2	7
chr5:95894239	A:G	ELL2	ELL2	intronic	protein_coding	NA	T;C;-;A||R;ALU;-;SINE/AluSq2;intronic;ELL2;-;-;intronic;ELL2;-;-;intronic;ELL2;-;-;-;627;28;42	Name=AluSq2	8
chr5:95914597	A:G	ELL2	ELL2	intronic	protein_coding	NA	T;C;-;A||R||D;ALU;-;SINE/AluJb;intronic;ELL2;-;-;intronic;ELL2;-;-;intronic;ELL2;-;-;-;175;21;32	Name=AluJb	13
chr5:95914750	A:G	ELL2	ELL2	intronic	protein_coding	NA	T;C;-;A;ALU;-;SINE/AluJb;intronic;ELL2;-;-;intronic;ELL2;-;-;intronic;ELL2;-;-;-;113;19;27	Name=AluJb	8
chr5:95938711	A:G	ELL2	ELL2	intronic	protein_coding	NA	T;C;-;A||R||D;ALU;-;SINE/AluJr;intronic;ELL2;-;-;intronic;ELL2;-;-;intronic;ELL2;-;-;-;17;7;7	Name=AluJr	14
chr5:107638126	A:G	EFNA5	EFNA5	intronic	protein_coding	NEU	T;C;-;A||R||D;ALU;-;SINE/AluY;intronic;EFNA5;-;-;intronic;EFNA5;-;-;intronic;EFNA5;-;-;-;5;4;4	Name=AluYm1	9
chr5:109827873	A:G	MAN2A1	MAN2A1	intronic	protein_coding	NA	.	Name=AluSc8	13
chr5:109827917	A:G	MAN2A1	MAN2A1	intronic	protein_coding	NA	A;G;+;A||R;ALU;-;SINE/AluSc8;intronic;MAN2A1;-;-;intronic;MAN2A1;-;-;intronic;MAN2A1;-;-;-;7;3;4	Name=AluSc8	14
chr5:11309768	A:G	CTNND2	CTNND2	intronic	protein_coding	NA	T;C;-;R;REP;-;LTR/MSTA;intronic;CTNND2;-;-;intronic;CTNND2;-;-;intronic;CTNND2;-;-;-;3;1;2	Name=MSTA	15
chr5:126496371	A:G	GRAMD2B	GRAMD2B	intergenic	protein_coding	NA	.	Name=AluJb	20
chr5:128076926	A:G	LINC01184	SLC12A2-DT	ncRNA	lncRNA	NA	T;C;-;A||R||D;REP;-;SINE/FLAM_A;ncRNA_intronic;CTC-228N24.3;-;-;ncRNA_intronic;LINC01184;-;-;ncRNA_intronic;FLJ33630;-;-;-;11;4;6	Name=FLAM_C	12
chr5:132900445	A:G	AFF4	AFF4	intronic	protein_coding	NA	T;C;-;A||R;ALU;-;SINE/AluSx1;intronic;AFF4;-;-;intronic;AFF4;-;-;intronic;AFF4;-;-;-;9;8;8	Name=AluSx1	15
chr5:132913575	A:G	AFF4	AFF4	intronic	protein_coding	NA	T;C;-;A||R;ALU;rs528609310;SINE/AluJr4;intronic;AFF4;-;-;intronic;AFF4;-;-;intronic;AFF4;-;-;-;22;11;13	Name=AluJr4	14
chr5:141190983	A:G	PCDHB9	PCDHB9	UTR3	protein_coding	NA	A;G;+;R||D;ALU;-;SINE/AluSp;intergenic;PCDHB16||PCDHB10;-;-;UTR3;PCDHB9;-;-;UTR3;PCDHB9;-;-;-;218;21;37	Name=AluSp	17
chr5:146739145	A:G	PPP2R2B	PPP2R2B	intronic	protein_coding	NA	T;C;-;A;ALU;-;SINE/AluJb;intronic;PPP2R2B;-;-;intronic;PPP2R2B;-;-;intronic;PPP2R2B;-;-;-;4;1;2	Name=AluJb	13
chr5:146739146	A:G	PPP2R2B	PPP2R2B	intronic	protein_coding	NA	T;C;-;R;ALU;-;SINE/AluJb;intronic;PPP2R2B;-;-;intronic;PPP2R2B;-;-;intronic;PPP2R2B;-;-;-;3;1;2	Name=AluJb	13
chr5:146970520	A:G	PPP2R2B	PPP2R2B	intronic	protein_coding	NA	T;C;-;A;ALU;-;SINE/AluSz6;intronic;PPP2R2B;-;-;intronic;PPP2R2B;-;-;intronic;PPP2R2B;-;-;-;5;1;2	Name=AluSz6	13
chr5:150225847	A:G	CAMK2A	CAMK2A	intronic	protein_coding	NEU-GABA-GLU	T;C;-;A||R;ALU;-;SINE/AluSx;intronic;CAMK2A;-;-;intronic;CAMK2A;-;-;intronic;CAMK2A;-;-;-;39;4;11	Name=AluSx	14
chr5:161523586	A:G	GABRB2	GABRB2	intronic	protein_coding	NA	T;C;-;A;NONREP;-;-/-;intronic;GABRB2;-;-;intronic;GABRB2;-;-;intronic;GABRB2;-;-;-;3;1;1	.	5
chr5:163446893	A:G	NUDCD2	NUDCD2	UTR3	protein_coding	NA	T;C;-;A;ALU;rs543874240;SINE/AluSz;UTR3;NUDCD2;-;-;intergenic;CCNG1||NUDCD2;-;-;intergenic;CCNG1||AK124680;-;-;-;112;20;32	Name=AluSz	7
chr5:177048888	A:G	ZNF346	ZNF346	intronic	protein_coding	NA	A;G;+;A||R||D;ALU;-;SINE/AluSq2;intronic;ZNF346;-;-;intronic;ZNF346;-;-;intronic;ZNF346;-;-;-;67;18;25	Name=AluSq2	12
chr5:180010445	A:G	RNF130	RNF130	intronic	protein_coding	NA	T;C;-;A||R;ALU;-;SINE/AluSz6;intronic;RNF130;-;-;intronic;RNF130;-;-;intronic;RNF130;-;-;-;18;7;9	Name=AluSz6	14
chr5:180010498	A:G	RNF130	RNF130	intronic	protein_coding	NA	T;C;-;A||R;ALU;-;SINE/AluSz6;intronic;RNF130;-;-;intronic;RNF130;-;-;intronic;RNF130;-;-;-;18;8;10	Name=AluSz6	14
chr5:19553781	A:G	CDH18	CDH18	intronic	protein_coding	NA	T;C;-;A||R;ALU;-;SINE/AluJb;intronic;CDH18;-;-;intronic;CDH18;-;-;intronic;CDH18;-;-;-;5;1;2	Name=AluJb	7
chr5:21511971	A:G	GUSBP1	GUSBP1	ncRNA	lncRNA	NA	A;G;+;A||R||D;ALU;-;SINE/AluSq;ncRNA_intronic;GUSBP1;-;-;ncRNA_intronic;GUSBP1;-;-;intronic;GUSBP1;-;-;-;19;9;9	Name=AluSq	16
chr5:21511979	A:G	GUSBP1	GUSBP1	ncRNA	lncRNA	NA	A;G;+;A||R||D;ALU;-;SINE/AluSq;ncRNA_intronic;GUSBP1;-;-;ncRNA_intronic;GUSBP1;-;-;intronic;GUSBP1;-;-;-;23;13;13	Name=AluSq	16
chr5:26956308	A:G	CDH9	CDH9	intronic	protein_coding	NEU-GABA-GLU	T;C;-;A;REP;-;LTR/THE1B;intronic;CDH9;-;-;intronic;CDH9;-;-;intronic;CDH9;-;-;-;3;1;1	Name=THE1B	13
chr5:36643874	A:G	SLC1A3	SLC1A3	intronic	protein_coding	NA	A;G;+;A;ALU;-;SINE/AluSx3;intronic;SLC1A3;-;-;intronic;SLC1A3;-;-;intronic;SLC1A3;-;-;-;1;1;1	Name=AluSg	12
chr5:36653944	A:G	SLC1A3	SLC1A3	intronic	protein_coding	NA	A;G;+;A||R;ALU;-;SINE/AluSg;intronic;SLC1A3;-;-;intronic;SLC1A3;-;-;intronic;SLC1A3;-;-;-;8;3;4	Name=AluSg	14
chr5:55477482	A:G	PLPP1	PLPP1	intronic	protein_coding	NA	T;C;-;A||R;ALU;-;SINE/AluSx1;intronic;PPAP2A;-;-;intronic;PLPP1;-;-;intronic;PPAP2A;-;-;-;33;11;12	Name=AluSx1	8
chr5:55477509	A:G	PLPP1	PLPP1	intronic	protein_coding	NA	T;C;-;A||R;ALU;-;SINE/AluSx1;intronic;PPAP2A;-;-;intronic;PLPP1;-;-;intronic;PPAP2A;-;-;-;30;11;12	Name=AluSx1	8
chr5:55477510	A:G	PLPP1	PLPP1	intronic	protein_coding	NA	T;C;-;A||R;ALU;-;SINE/AluSx1;intronic;PPAP2A;-;-;intronic;PLPP1;-;-;intronic;PPAP2A;-;-;-;30;10;11	Name=AluSx1	10
chr5:55953911	A:G	IL6ST	IL6ST	intronic	protein_coding	MGAS	T;C;-;A||R||D;ALU;rs748954771;SINE/AluJr;intronic;IL6ST;-;-;intronic;IL6ST;-;-;intronic;IL6ST;-;-;-;257;27;38	Name=AluJr	4
chr5:57239615	A:G	GPBP1	GPBP1	intronic	protein_coding	NA	A;G;+;A||R;ALU;-;SINE/AluSx;intronic;GPBP1;-;-;intronic;GPBP1;-;-;intronic;GPBP1;-;-;-;101;22;31	Name=AluSx	14
chr5:57240140	A:G	GPBP1	GPBP1	intronic	protein_coding	NA	A;G;+;A||R;ALU;-;SINE/AluJr;intronic;GPBP1;-;-;intronic;GPBP1;-;-;intronic;GPBP1;-;-;-;282;26;41	Name=AluJr	5
chr5:61366773	A:G	ZSWIM6	ZSWIM6	intronic	protein_coding	NA	A;G;+;A;ALU;-;SINE/AluJb;intronic;ZSWIM6;-;-;intronic;ZSWIM6;-;-;intronic;ZSWIM6;-;-;-;8;5;5	Name=AluJb	17
chr5:65947752	A:G	ERBIN	ERBIN	intronic	protein_coding	NA	A;G;+;A||R||D;ALU;-;SINE/AluSq;intronic;ERBB2IP;-;-;intronic;ERBB2IP;-;-;intronic;ERBB2IP;-;-;-;13;6;6	Name=AluSq	15
chr5:65955483	A:G	ERBIN	ERBIN	intronic	protein_coding	NA	A;G;+;A;ALU;-;SINE/AluSx1;intronic;ERBB2IP;-;-;intronic;ERBB2IP;-;-;intronic;ERBB2IP;-;-;-;6;3;3	Name=AluSx1	12
chr5:65955536	A:G	ERBIN	ERBIN	intronic	protein_coding	NA	A;G;+;A;ALU;-;SINE/AluSx1;intronic;ERBB2IP;-;-;intronic;ERBB2IP;-;-;intronic;ERBB2IP;-;-;-;7;3;3	Name=AluSx1	13
chr5:65955551	A:G	ERBIN	ERBIN	intronic	protein_coding	NA	A;G;+;A||R;ALU;-;SINE/AluSx1;intronic;ERBB2IP;-;-;intronic;ERBB2IP;-;-;intronic;ERBB2IP;-;-;-;8;4;4	Name=AluSx1	12
chr5:66004468	A:G	ERBIN	ERBIN	intronic	protein_coding	NA	A;G;+;A||R||D;ALU;-;SINE/AluSz6;intronic;ERBB2IP;-;-;intronic;ERBB2IP;-;-;intronic;ERBB2IP;-;-;-;9;5;5	Name=AluSz6	13
chr5:66004528	A:G	ERBIN	ERBIN	intronic	protein_coding	NA	A;G;+;A||R||D;ALU;-;SINE/AluSz6;intronic;ERBB2IP;-;-;intronic;ERBB2IP;-;-;intronic;ERBB2IP;-;-;-;7;4;4	Name=AluSz6	12
chr5:66008312	A:G	ERBIN	ERBIN	intronic	protein_coding	NA	A;G;+;R||D;ALU;-;SINE/AluY;intronic;ERBB2IP;-;-;intronic;ERBB2IP;-;-;intronic;ERBB2IP;-;-;-;1;1;1	Name=AluY	9
chr5:71563331	A:G	BDP1	BDP1	intronic	protein_coding	NA	A;G;+;A||R;ALU;-;SINE/AluSz6;intronic;BDP1;-;-;intronic;BDP1;-;-;intronic;BDP1;-;-;-;517;30;47	Name=AluSz6	5
chr5:7800555	A:G	ADCY2	ADCY2	intronic	protein_coding	NA	A;G;+;A||R;ALU;-;SINE/AluSx3;intronic;ADCY2;-;-;intronic;ADCY2;-;-;intronic;ADCY2;-;-;-;62;10;14	Name=AluSx3	14
chr5:87280390	A:G	RASA1	RASA1	intronic	protein_coding	NA	A;G;+;A||R;ALU;-;SINE/AluSx1;intronic;RASA1;-;-;intronic;RASA1;-;-;intronic;RASA1;-;-;-;3;2;2	Name=AluSx1	12
chr5:87306890	A:G	RASA1	RASA1	intronic	protein_coding	NA	A;G;+;A||R||D;ALU;rs767329519;SINE/AluJr;intronic;RASA1;-;-;intronic;RASA1;-;-;intronic;RASA1;-;-;-;24;14;16	Name=AluJr	8
chr5:88293623	A:G	TMEM161B-AS1	TMEM161B-DT	ncRNA	lncRNA	NA	A;G;+;A||R;ALU;-;SINE/AluY;ncRNA_intronic;TMEM161B-AS1;-;-;ncRNA_intronic;TMEM161B-AS1;-;-;ncRNA_intronic;TMEM161B-AS1;-;-;-;15;6;9	Name=AluY	12
chr5:88296292	A:G	TMEM161B-AS1	TMEM161B-DT	ncRNA	lncRNA	NA	A;G;+;A||R||D;ALU;-;SINE/AluSz;ncRNA_intronic;TMEM161B-AS1;-;-;ncRNA_intronic;TMEM161B-AS1;-;-;ncRNA_intronic;TMEM161B-AS1;-;-;-;2;2;2	Name=AluSz	19
chr5:88296333	A:G	TMEM161B-AS1	TMEM161B-DT	ncRNA	lncRNA	NA	A;G;+;A||R||D;ALU;-;SINE/AluSz;ncRNA_intronic;TMEM161B-AS1;-;-;ncRNA_intronic;TMEM161B-AS1;-;-;ncRNA_intronic;TMEM161B-AS1;-;-;-;72;17;25	Name=AluSz	20
chr5:88296334	A:G	TMEM161B-AS1	TMEM161B-DT	ncRNA	lncRNA	NA	A;G;+;A||R||D;ALU;-;SINE/AluSz;ncRNA_intronic;TMEM161B-AS1;-;-;ncRNA_intronic;TMEM161B-AS1;-;-;ncRNA_intronic;TMEM161B-AS1;-;-;-;69;15;22	Name=AluSz	21
chr5:88296339	A:G	TMEM161B-AS1	TMEM161B-DT	ncRNA	lncRNA	NA	A;G;+;A||R;ALU;-;SINE/AluSz;ncRNA_intronic;TMEM161B-AS1;-;-;ncRNA_intronic;TMEM161B-AS1;-;-;ncRNA_intronic;TMEM161B-AS1;-;-;-;51;14;19	Name=AluSz	14
chr5:88302145	A:G	TMEM161B-AS1	TMEM161B-DT	ncRNA	lncRNA	NA	A;G;+;A||R||D;ALU;-;SINE/AluJo;ncRNA_intronic;TMEM161B-AS1;-;-;ncRNA_intronic;TMEM161B-AS1;-;-;ncRNA_intronic;TMEM161B-AS1;-;-;-;5;4;4	Name=AluJo	12
chr5:88302334	A:G	TMEM161B-AS1	TMEM161B-DT	ncRNA	lncRNA	NA	A;G;+;A||R;ALU;-;SINE/AluJo;ncRNA_intronic;TMEM161B-AS1;-;-;ncRNA_intronic;TMEM161B-AS1;-;-;ncRNA_intronic;TMEM161B-AS1;-;-;-;6;3;4	Name=AluJo	14
chr5:88305925	A:G	TMEM161B-AS1	TMEM161B-DT	ncRNA	lncRNA	NA	.	Name=L1P2	18
chr5:95792681	A:G	RHOBTB3	RHOBTB3	intronic	protein_coding	NA	A;G;+;A||R||D;ALU;-;SINE/AluSc8;intronic;GLRX||RHOBTB3;-;-;intronic;RHOBTB3;-;-;intronic;RHOBTB3;-;-;-;510;30;53	Name=AluSc8	20
chr5:95914717	A:G	ELL2	ELL2	intronic	protein_coding	NA	T;C;-;A||R||D;ALU;-;SINE/AluJb;intronic;ELL2;-;-;intronic;ELL2;-;-;intronic;ELL2;-;-;-;130;19;25	Name=AluJb	10
chr5:95914727	A:G	ELL2	ELL2	intronic	protein_coding	NA	T;C;-;A||R;ALU;-;SINE/AluJb;intronic;ELL2;-;-;intronic;ELL2;-;-;intronic;ELL2;-;-;-;35;14;17	Name=AluJb	8
chr5:96995029	A:G	LNPEP	LNPEP	intronic	protein_coding	MGAS	A;G;+;A||R||D;ALU;-;SINE/AluSc5;intronic;LNPEP;-;-;intronic;LNPEP;-;-;intronic;LNPEP;-;-;-;15;7;8	Name=AluSc5	13
chr5:109798701	A:G	MAN2A1	MAN2A1	intronic	protein_coding	NA	A;G;+;A;ALU;-;SINE/AluY;intronic;MAN2A1;-;-;intronic;MAN2A1;-;-;intronic;MAN2A1;-;-;-;6;4;4	Name=AluY	13
chr5:109799568	A:G	MAN2A1	MAN2A1	intronic	protein_coding	NA	A;G;+;A;ALU;-;SINE/AluSp;intronic;MAN2A1;-;-;intronic;MAN2A1;-;-;intronic;MAN2A1;-;-;-;6;4;5	Name=AluSp	14
chr5:11697082	A:G	CTNND2	CTNND2	intronic	protein_coding	NA	T;C;-;A;NONREP;-;-/-;intronic;CTNND2;-;-;intronic;CTNND2;-;-;intronic;CTNND2;-;-;-;3;1;2	.	11
chr5:11854431	A:G	CTNND2	CTNND2	intronic	protein_coding	NA	T;C;-;R;REP;-;LTR/MLT2C2;intronic;CTNND2;-;-;intronic;CTNND2;-;-;intronic;CTNND2;-;-;-;4;1;2	Name=MLT2C2	11
chr5:11865006	A:G	CTNND2	CTNND2	intronic	protein_coding	NA	T;C;-;A||R;ALU;-;SINE/AluSp;intronic;CTNND2;-;-;intronic;CTNND2;-;-;intronic;CTNND2;-;-;-;3;1;2	Name=AluSp	11
chr5:126494934	A:G	GRAMD2B	GRAMD2B	intergenic	protein_coding	NA	A;G;+;A||R;ALU;-;SINE/AluSx3;downstream;GRAMD3;-;-;downstream;GRAMD3;-;-;downstream;GRAMD3;-;-;-;261;21;40	Name=AluSx3	22
chr5:128076879	A:G	LINC01184	SLC12A2-DT	ncRNA	lncRNA	NA	T;C;-;R;REP;-;SINE/FLAM_A;ncRNA_intronic;CTC-228N24.3;-;-;ncRNA_intronic;LINC01184;-;-;ncRNA_intronic;FLJ33630;-;-;-;3;3;3	Name=FLAM_C	6
chr5:132365094	A:G	MIR3936HG	MIR3936HG	ncRNA	lncRNA	NA	T;C;-;A||R||D;ALU;-;SINE/AluSq2;ncRNA_intronic;AC034220.3;-;-;ncRNA_intronic;LOC553103;-;-;ncRNA_intronic;LOC553103;-;-;-;245;27;45	Name=AluSq2	13
chr5:132711389	A:G	KIF3A	KIF3A	intronic	protein_coding	NA	T;C;-;A||R;ALU;-;SINE/AluSz6;ncRNA_intronic;AC004237.1;-;-;intronic;KIF3A;-;-;intronic;KIF3A;-;-;-;8;4;4	Name=AluSz6	10
chr5:139301596	A:G	MATR3	MATR3	intronic	protein_coding	NA	A;G;+;A;ALU;-;SINE/AluSz;intronic;MATR3;-;-;intronic;MATR3;-;-;intronic;MATR3;-;-;-;13;6;8	Name=AluSz	15
chr5:139304432	A:G	MATR3	MATR3	intronic	protein_coding	NEU	A;G;+;A||R;ALU;-;SINE/AluSp;intronic;MATR3;-;-;intronic;MATR3;-;-;intronic;MATR3;-;-;-;7;2;3	Name=AluSp	18
chr5:14158216	A:G	TRIO	TRIO	intronic	protein_coding	NA	A;G;+;A;ALU;rs2463801;SINE/AluSc;intronic;TRIO;-;-;intronic;TRIO;-;-;intronic;TRIO;-;-;-;8;7;7	Name=AluSc	10
chr5:142972067	A:G	ARHGAP26	ARHGAP26	intronic	protein_coding	NEU	A;G;+;A;ALU;-;SINE/AluSz;intronic;ARHGAP26;-;-;intronic;ARHGAP26;-;-;intronic;ARHGAP26;-;-;-;6;4;4	Name=AluSz	12
chr5:143162860	A:G	ARHGAP26	ARHGAP26	intronic	protein_coding	NA	A;G;+;A||R||D;ALU;-;SINE/AluJb;intronic;ARHGAP26;-;-;intronic;ARHGAP26;-;-;intronic;ARHGAP26;-;-;-;16;7;8	Name=AluJb	17
chr5:14474749	A:G	TRIO	TRIO	intronic	protein_coding	NA	A;G;+;A||R;ALU;-;SINE/AluJo;intronic;TRIO;-;-;intronic;TRIO;-;-;intronic;TRIO;-;-;-;6;5;6	Name=AluJo	8
chr5:146739112	A:G	PPP2R2B	PPP2R2B	intronic	protein_coding	NA	T;C;-;A;ALU;-;SINE/AluJb;intronic;PPP2R2B;-;-;intronic;PPP2R2B;-;-;intronic;PPP2R2B;-;-;-;3;1;2	Name=AluJb	13
chr5:146893575	A:G	PPP2R2B	PPP2R2B	intronic	protein_coding	NA	T;C;-;A||R;ALU;-;SINE/AluSx;intronic;PPP2R2B;-;-;intronic;PPP2R2B;-;-;intronic;PPP2R2B;-;-;-;3;1;1	Name=AluSx1	16
chr5:146903677	A:G	PPP2R2B	PPP2R2B	intronic	protein_coding	OLIG	T;C;-;R;ALU;-;SINE/AluJb;intronic;PPP2R2B;-;-;intronic;PPP2R2B;-;-;intronic;PPP2R2B;-;-;-;14;1;8	Name=AluJb	18
chr5:150226910	A:G	CAMK2A	CAMK2A	intronic	protein_coding	NEU	T;C;-;R;ALU;-;SINE/AluSx1;intronic;CAMK2A;-;-;intronic;CAMK2A;-;-;intronic;CAMK2A;-;-;-;13;2;6	Name=AluSx1	5
chr5:15713190	A:G	FBXL7	FBXL7	intronic	protein_coding	NA	A;G;+;A||R;REP;-;LTR/THE1B;intronic;FBXL7;-;-;intronic;FBXL7;-;-;intronic;FBXL7;-;-;-;9;4;4	Name=THE1B	16
chr5:167484224	A:G	TENM2	TENM2	intronic	protein_coding	NA	A;G;+;A;ALU;-;SINE/AluSg;intronic;TENM2;-;-;intronic;TENM2;-;-;intronic;TENM2;-;-;-;1;1;1	Name=AluSg	6
chr5:167533596	A:G	TENM2	TENM2	intronic	protein_coding	NEU-GABA-GLU	A;G;+;A;ALU;-;SINE/AluJo;intronic;TENM2;-;-;intronic;TENM2;-;-;intronic;TENM2;-;-;-;2;1;1	Name=AluJo	6
chr5:173900284	A:G	CPEB4	CPEB4	intronic	protein_coding	NA	A;G;+;A;ALU;rs541287770;SINE/AluSp;intronic;CPEB4;-;-;intronic;CPEB4;-;-;intronic;CPEB4;-;-;-;8;7;8	Name=AluSp	12
chr5:37050884	A:G	NIPBL	NIPBL	intronic	protein_coding	NA	A;G;+;A||R||D;ALU;-;SINE/AluSz;intronic;NIPBL;-;-;intronic;NIPBL;-;-;intronic;NIPBL;-;-;-;491;29;44	Name=AluSz	14
chr5:55953839	A:G	IL6ST	IL6ST	intronic	protein_coding	MGAS	T;C;-;A||R||D;ALU;rs768213509;SINE/AluJr;intronic;IL6ST;-;-;intronic;IL6ST;-;-;intronic;IL6ST;-;-;-;185;25;36	Name=AluJr	5
chr5:59423277	A:G	PDE4D	PDE4D	intronic	protein_coding	NA	T;C;-;A||R;REP;-;LINE/L2c;intronic;PDE4D;-;-;intronic;PDE4D;-;-;intronic;PDE4D;-;-;-;2;2;2	Name=L2c	7
chr5:61416879	A:G	ZSWIM6	ZSWIM6	intronic	protein_coding	NA	A;G;+;A||R;ALU;-;SINE/AluSq2;intronic;ZSWIM6;-;-;intronic;ZSWIM6;-;-;intronic;ZSWIM6;-;-;-;5;5;5	Name=AluSq2	10
chr5:65947329	A:G	ERBIN	ERBIN	intronic	protein_coding	NA	A;G;+;A||R;ALU;-;SINE/AluSc8;intronic;ERBB2IP;-;-;intronic;ERBB2IP;-;-;intronic;ERBB2IP;-;-;-;4;3;3	Name=AluSc8	9
chr5:65947369	A:G	ERBIN	ERBIN	intronic	protein_coding	NA	A;G;+;A||R;ALU;-;SINE/AluSc8;intronic;ERBB2IP;-;-;intronic;ERBB2IP;-;-;intronic;ERBB2IP;-;-;-;10;6;6	Name=AluSc8	13
chr5:65947913	A:G	ERBIN	ERBIN	intronic	protein_coding	NA	A;G;+;A||R;ALU;-;SINE/AluSq;intronic;ERBB2IP;-;-;intronic;ERBB2IP;-;-;intronic;ERBB2IP;-;-;-;6;4;4	Name=AluSq	8
chr5:66068081	A:G	ERBIN	ERBIN	intronic	protein_coding	NA	A;G;+;A||R;ALU;-;SINE/AluJb;intronic;ERBB2IP;-;-;intronic;ERBB2IP;-;-;intronic;ERBB2IP;-;-;-;87;18;26	Name=AluJr	16
chr5:75592875	A:G	POLK	POLK	intronic	protein_coding	MGAS	A;G;+;A||R;ALU;-;SINE/AluJb;intronic;POLK;-;-;intronic;POLK;-;-;intronic;POLK;-;-;-;363;26;42	Name=AluJb	15
chr5:79627737	A:G	TENT2	TENT2	intronic	protein_coding	NA	A;G;+;A||R;ALU;-;SINE/AluSq2;intronic;PAPD4;-;-;intronic;PAPD4;-;-;intronic;PAPD4;-;-;-;18;9;11	Name=AluSq2	15
chr5:79629989	A:G	TENT2	TENT2	intronic	protein_coding	MGAS	A;G;+;A||R;ALU;-;SINE/AluSx;intronic;PAPD4;-;-;intronic;PAPD4;-;-;intronic;PAPD4;-;-;-;5;3;3	Name=AluSx	11
chr5:79630360	A:G	TENT2	TENT2	intronic	protein_coding	MGAS	A;G;+;A||R;ALU;-;SINE/AluSg7;intronic;PAPD4;-;-;intronic;PAPD4;-;-;intronic;PAPD4;-;-;-;12;6;7	Name=AluSx1	14
chr5:81587538	A:G	SSBP2	SSBP2	intronic	protein_coding	NA	T;C;-;A||R;ALU;-;SINE/AluSz;intronic;SSBP2;-;-;intronic;SSBP2;-;-;intronic;SSBP2;-;-;-;8;5;6	Name=AluSz	13
chr5:84041036	A:G	EDIL3	EDIL3	intronic	protein_coding	OLIG	T;C;-;A;ALU;-;SINE/AluJb;intronic;EDIL3;-;-;intronic;EDIL3;-;-;intronic;EDIL3;-;-;-;4;3;3	Name=AluJb	12
chr5:88302173	A:G	TMEM161B-AS1	TMEM161B-DT	ncRNA	lncRNA	NA	A;G;+;A;ALU;-;SINE/AluJo;ncRNA_intronic;TMEM161B-AS1;-;-;ncRNA_intronic;TMEM161B-AS1;-;-;ncRNA_intronic;TMEM161B-AS1;-;-;-;4;2;2	Name=AluJo	14
chr5:88302178	A:G	TMEM161B-AS1	TMEM161B-DT	ncRNA	lncRNA	NA	A;G;+;A;ALU;-;SINE/AluJo;ncRNA_intronic;TMEM161B-AS1;-;-;ncRNA_intronic;TMEM161B-AS1;-;-;ncRNA_intronic;TMEM161B-AS1;-;-;-;4;2;3	Name=AluJo	8
chr5:88324585	A:G	TMEM161B-AS1	TMEM161B-DT	ncRNA	lncRNA	NA	A;G;+;A||R;ALU;-;SINE/AluSc5;ncRNA_intronic;TMEM161B-AS1;-;-;ncRNA_intronic;TMEM161B-AS1;-;-;ncRNA_intronic;TMEM161B-AS1;-;-;-;7;6;6	Name=AluSc5	10
chr5:95920434	A:G	ELL2	ELL2	intronic	protein_coding	NA	T;C;-;A||R||D;ALU;-;SINE/AluSx;intronic;ELL2;-;-;intronic;ELL2;-;-;intronic;ELL2;-;-;-;116;24;31	Name=AluSg7	17
chr5:108359524	A:G	FBXL17	FBXL17	intronic	protein_coding	NA	T;C;-;A;REP;-;LINE/L1M4c;intronic;FBXL17;-;-;intronic;FBXL17;-;-;intronic;FBXL17;-;-;-;3;1;2	Name=L1M4	12
chr5:11133575	A:G	CTNND2	CTNND2	intronic	protein_coding	NA	.	Name=AluSp	12
chr5:11133624	A:G	CTNND2	CTNND2	intronic	protein_coding	NA	.	Name=AluSp	12
chr5:130012493	A:G	CHSY3	CHSY3	intronic	protein_coding	NEU-GLU	A;G;+;A||R;REP;-;LTR/THE1C;intronic;CHSY3;-;-;intronic;CHSY3;-;-;intronic;CHSY3;-;-;-;4;2;2	Name=THE1C	9
chr5:131687395	A:G	FNIP1	FNIP1	intronic	protein_coding	OLIG	T;C;-;A||R||D;ALU;-;SINE/AluJb;intronic;CTC-432M15.3||FNIP1;-;-;intronic;FNIP1;-;-;intronic;FNIP1||RAPGEF6;-;-;-;21;9;12	Name=AluJb	17
chr5:139304254	A:G	MATR3	MATR3	intronic	protein_coding	NA	A;G;+;A||R;ALU;-;SINE/AluSp;intronic;MATR3;-;-;intronic;MATR3;-;-;intronic;MATR3;-;-;-;10;9;9	Name=AluSp	14
chr5:142876004	A:G	ARHGAP26	ARHGAP26	intronic	protein_coding	MGAS	A;G;+;A||R||D;ALU;-;SINE/AluJr;intronic;ARHGAP26;-;-;intronic;ARHGAP26;-;-;intronic;ARHGAP26;-;-;-;15;6;6	Name=AluJr	8
chr5:146896323	A:G	PPP2R2B	PPP2R2B	intronic	protein_coding	OLIG	T;C;-;A;REP;-;SINE/MIRb;intronic;PPP2R2B;-;-;intronic;PPP2R2B;-;-;intronic;PPP2R2B;-;-;-;4;2;2	Name=MIRb	15
chr5:146951685	A:G	PPP2R2B	PPP2R2B	intronic	protein_coding	NA	.	Name=L1PA10	16
chr5:173912819	A:G	CPEB4	CPEB4	intronic	protein_coding	MGAS	A;G;+;A||R;ALU;-;SINE/AluJb;intronic;CPEB4;-;-;intronic;CPEB4;-;-;intronic;CPEB4;-;-;-;5;4;4	Name=AluJb	18
chr5:177054651	A:G	ZNF346	ZNF346	intronic	protein_coding	NA	A;G;+;R;ALU;-;SINE/AluSq4;intronic;ZNF346;-;-;intronic;ZNF346;-;-;intronic;ZNF346;-;-;-;167;21;36	Name=AluSq4	9
chr5:179999119	A:G	RNF130	RNF130	intronic	protein_coding	NA	T;C;-;A;ALU;-;SINE/AluSz;intronic;RNF130;-;-;intronic;RNF130;-;-;intronic;RNF130;-;-;-;4;3;3	Name=AluSz	7
chr5:179999215	A:G	RNF130	RNF130	intronic	protein_coding	NA	T;C;-;A;ALU;-;SINE/AluSz;intronic;RNF130;-;-;intronic;RNF130;-;-;intronic;RNF130;-;-;-;5;4;4	Name=AluSz	15
chr5:21512055	A:G	GUSBP1	GUSBP1	ncRNA	lncRNA	OLIG	A;G;+;A||R||D;ALU;-;SINE/AluSq;ncRNA_intronic;GUSBP1;-;-;ncRNA_intronic;GUSBP1;-;-;intronic;GUSBP1;-;-;-;18;10;10	Name=AluSq	13
chr5:21512078	A:G	GUSBP1	GUSBP1	ncRNA	lncRNA	OLIG	A;G;+;A||R||D;ALU;-;SINE/AluSq;ncRNA_intronic;GUSBP1;-;-;ncRNA_intronic;GUSBP1;-;-;intronic;GUSBP1;-;-;-;13;8;8	Name=AluSq	12
chr5:21516236	A:G	GUSBP1	GUSBP1	ncRNA	lncRNA	OLIG	A;G;+;A;REP;-;LINE/L1PB4;ncRNA_intronic;GUSBP1;-;-;ncRNA_intronic;GUSBP1;-;-;intronic;GUSBP1;-;-;-;19;11;12	Name=L1PB4	15
chr5:24538931	A:G	CDH10	CDH10	intronic	protein_coding	NA	T;C;-;A;NONREP;-;-/-;intronic;CDH10;-;-;intronic;CDH10;-;-;intronic;CDH10;-;-;-;2;1;1	.	4
chr5:36649237	A:G	SLC1A3	SLC1A3	intronic	protein_coding	NA	A;G;+;A;ALU;-;SINE/AluSp;intronic;SLC1A3;-;-;intronic;SLC1A3;-;-;intronic;SLC1A3;-;-;-;2;2;2	Name=AluSp	14
chr5:36653985	A:G	SLC1A3	SLC1A3	intronic	protein_coding	NA	A;G;+;A;ALU;-;SINE/AluSg;intronic;SLC1A3;-;-;intronic;SLC1A3;-;-;intronic;SLC1A3;-;-;-;3;3;3	Name=AluSg	13
chr5:36664203	A:G	SLC1A3	SLC1A3	intronic	protein_coding	NA	A;G;+;A||R;ALU;-;SINE/AluSq2;intronic;SLC1A3;-;-;intronic;SLC1A3;-;-;intronic;SLC1A3;-;-;-;17;9;11	Name=AluSq2	14
chr5:65948973	A:G	ERBIN	ERBIN	intronic	protein_coding	NA	A;G;+;A||R||D;ALU;-;SINE/AluSx1;intronic;ERBB2IP;-;-;intronic;ERBB2IP;-;-;intronic;ERBB2IP;-;-;-;12;6;7	Name=AluSx1	9
chr5:66004211	A:G	ERBIN	ERBIN	intronic	protein_coding	NA	A;G;+;A||R;ALU;-;SINE/AluJr;intronic;ERBB2IP;-;-;intronic;ERBB2IP;-;-;intronic;ERBB2IP;-;-;-;2;2;2	Name=AluJr	12
chr5:66071225	A:G	ERBIN	ERBIN	intronic	protein_coding	NA	A;G;+;A||R;ALU;-;SINE/AluJb;intronic;ERBB2IP;-;-;intronic;ERBB2IP;-;-;intronic;ERBB2IP;-;-;-;103;20;26	Name=AluJb	20
chr5:88296295	A:G	TMEM161B-AS1	TMEM161B-DT	ncRNA	lncRNA	NA	A;G;+;A||R;ALU;-;SINE/AluSz;ncRNA_intronic;TMEM161B-AS1;-;-;ncRNA_intronic;TMEM161B-AS1;-;-;ncRNA_intronic;TMEM161B-AS1;-;-;-;3;3;3	Name=AluSz	16
chr5:95922201	A:G	ELL2	ELL2	intronic	protein_coding	NA	T;C;-;A||R;ALU;-;SINE/AluY;intronic;ELL2;-;-;intronic;ELL2;-;-;intronic;ELL2;-;-;-;41;12;14	Name=AluY	9
chr5:96995014	A:G	LNPEP	LNPEP	intronic	protein_coding	MGAS	A;G;+;A;ALU;-;SINE/AluSc5;intronic;LNPEP;-;-;intronic;LNPEP;-;-;intronic;LNPEP;-;-;-;13;7;9	Name=AluSc5	8
chr5:11133438	A:G	CTNND2	CTNND2	intronic	protein_coding	NA	.	Name=AluSp	13
chr5:11254858	A:G	CTNND2	CTNND2	intronic	protein_coding	NA	.	.	11
chr5:11328409	A:G	CTNND2	CTNND2	intronic	protein_coding	NA	.	Name=AluJb	14
chr5:113524516	A:G	YTHDC2	YTHDC2	intronic	protein_coding	NA	A;G;+;A||R;NONREP;-;-/-;intronic;YTHDC2;-;-;intronic;YTHDC2;-;-;intronic;YTHDC2;-;-;-;15;7;8	.	9
chr5:11692805	A:G	CTNND2	CTNND2	intronic	protein_coding	NA	T;C;-;A||R;ALU;-;SINE/AluSx1;intronic;CTNND2;-;-;intronic;CTNND2;-;-;intronic;CTNND2;-;-;-;3;1;1	Name=AluSx1	9
chr5:122028528	A:G	SRFBP1	SRFBP1	UTR3	protein_coding	NA	A;G;+;A||R||D;ALU;-;SINE/AluSx1;UTR3;SRFBP1;-;-;UTR3;SRFBP1;-;-;UTR3;SRFBP1;-;-;-;169;25;36	Name=AluSx1	16
chr5:126494584	A:G	GRAMD2B	GRAMD2B	intergenic	protein_coding	NA	A;G;+;A||R;ALU;-;SINE/AluJo;downstream;GRAMD3;-;-;downstream;GRAMD3;-;-;downstream;GRAMD3;-;-;-;195;23;41	Name=AluJo	21
chr5:126494634	A:G	GRAMD2B	GRAMD2B	intergenic	protein_coding	NA	A;G;+;R;ALU;-;SINE/AluJo;downstream;GRAMD3;-;-;downstream;GRAMD3;-;-;downstream;GRAMD3;-;-;-;159;18;34	Name=AluJo	23
chr5:146900912	A:G	PPP2R2B	PPP2R2B	intronic	protein_coding	OLIG	T;C;-;A;REP;-;LINE/L1PA10;intronic;PPP2R2B;-;-;intronic;PPP2R2B;-;-;intronic;PPP2R2B;-;-;-;7;1;5	Name=L1PA10	14
chr5:146911146	A:G	PPP2R2B	PPP2R2B	intronic	protein_coding	NA	T;C;-;A;ALU;-;SINE/AluSg;intronic;PPP2R2B;-;-;intronic;PPP2R2B;-;-;intronic;PPP2R2B;-;-;-;3;1;1	Name=AluSx4	20
chr5:146951789	A:G	PPP2R2B	PPP2R2B	intronic	protein_coding	OLIG	.	Name=L1PA10	16
chr5:167646674	A:G	TENM2	TENM2	intronic	protein_coding	NEU-GABA-GLU	A;G;+;A;NONREP;-;-/-;intronic;TENM2;-;-;intronic;TENM2;-;-;intronic;TENM2;-;-;-;4;2;2	.	13
chr5:24538930	A:G	CDH10	CDH10	intronic	protein_coding	NA	T;C;-;A;NONREP;-;-/-;intronic;CDH10;-;-;intronic;CDH10;-;-;intronic;CDH10;-;-;-;2;1;1	.	4
chr5:32062506	A:G	PDZD2	PDZD2	intronic	protein_coding	NA	A;G;+;A||R;ALU;-;SINE/AluJb;intronic;PDZD2;-;-;intronic;PDZD2;-;-;intronic;PDZD2;-;-;-;14;6;6	Name=AluJb	11
chr5:57240746	A:G	GPBP1	GPBP1	intronic	protein_coding	NA	A;G;+;R;ALU;-;SINE/AluSp;intronic;GPBP1;-;-;intronic;GPBP1;-;-;intronic;GPBP1;-;-;-;107;22;33	Name=AluSp	14
chr5:173898753	A:G	CPEB4	CPEB4	intronic	protein_coding	NA	A;G;+;A||R;ALU;-;SINE/AluSx;intronic;CPEB4;-;-;intronic;CPEB4;-;-;intronic;CPEB4;-;-;-;5;5;5	Name=AluSx	12
chr5:176378782	A:G	ARL10	ARL10	UTR3	protein_coding	NA	A;G;+;A||R;ALU;-;SINE/AluY;UTR3;ARL10;-;-;intergenic;ARL10||NOP16;-;-;intergenic;ARL10||NOP16;-;-;-;131;19;33	Name=AluYh3	4
chr5:21511221	A:G	GUSBP1	GUSBP1	ncRNA	lncRNA	OLIG	A;G;+;A||R;ALU;-;SINE/AluSz;ncRNA_intronic;GUSBP1;-;-;ncRNA_intronic;GUSBP1;-;-;intronic;GUSBP1;-;-;-;21;13;14	Name=AluSz	12
chr5:36661202	A:G	SLC1A3	SLC1A3	intronic	protein_coding	NA	A;G;+;A||R;ALU;-;SINE/AluSx1;intronic;SLC1A3;-;-;intronic;SLC1A3;-;-;intronic;SLC1A3;-;-;-;6;4;5	Name=AluSx1	13
chr5:44800529	A:G	MRPS30-DT	MRPS30-DT	ncRNA	lncRNA	NA	T;C;-;A||R||D;ALU;-;SINE/AluJr;ncRNA_intronic;RP11-53O19.1;-;-;ncRNA_intronic;BRCAT54;-;-;intergenic;FGF10||MRPS30;-;-;-;8;5;6	Name=AluJr	11
chr5:55496022	A:G	PLPP1	PLPP1	intronic	protein_coding	NA	T;C;-;A||R||D;ALU;-;SINE/AluSz;intronic;PPAP2A;-;-;intronic;PLPP1;-;-;intronic;PPAP2A;-;-;-;6;6;6	Name=AluSz	12
chr5:66067829	A:G	ERBIN	ERBIN	intronic	protein_coding	NA	A;G;+;A||R;ALU;-;SINE/AluJo;intronic;ERBB2IP;-;-;intronic;ERBB2IP;-;-;intronic;ERBB2IP;-;-;-;56;17;24	Name=AluJo	12
chr5:109828056	A:G	MAN2A1	MAN2A1	intronic	protein_coding	OLIG	A;G;+;A||R;ALU;-;SINE/AluSc8;intronic;MAN2A1;-;-;intronic;MAN2A1;-;-;intronic;MAN2A1;-;-;-;4;3;3	Name=AluSc8	13
chr5:128159701	A:G	SLC12A2	SLC12A2	intronic	protein_coding	NA	.	Name=L1PA7	15
chr5:130014550	A:G	CHSY3	CHSY3	intronic	protein_coding	NEU-GABA-GLU	A;G;+;A;REP;-;LTR/THE1C;intronic;CHSY3;-;-;intronic;CHSY3;-;-;intronic;CHSY3;-;-;-;5;2;2	Name=THE1C	13
chr5:146893576	A:G	PPP2R2B	PPP2R2B	intronic	protein_coding	NA	T;C;-;A||R;ALU;-;SINE/AluSx;intronic;PPP2R2B;-;-;intronic;PPP2R2B;-;-;intronic;PPP2R2B;-;-;-;4;1;1	Name=AluSx1	15
chr5:146951698	A:G	PPP2R2B	PPP2R2B	intronic	protein_coding	NA	.	Name=L1PA10	15
chr5:161448301	A:G	GABRB2	GABRB2	intronic	protein_coding	NA	T;C;-;A;ALU;-;SINE/AluJr;intronic;GABRB2;-;-;intronic;GABRB2;-;-;intronic;GABRB2;-;-;-;6;1;2	Name=AluJr	10
chr5:161448311	A:G	GABRB2	GABRB2	intronic	protein_coding	NA	T;C;-;A;ALU;-;SINE/AluJr;intronic;GABRB2;-;-;intronic;GABRB2;-;-;intronic;GABRB2;-;-;-;6;1;2	Name=AluJr	9
chr5:21516239	A:G	GUSBP1	GUSBP1	ncRNA	lncRNA	OLIG	A;G;+;A;REP;-;LINE/L1PB4;ncRNA_intronic;GUSBP1;-;-;ncRNA_intronic;GUSBP1;-;-;intronic;GUSBP1;-;-;-;1;1;1	Name=L1PB4	15
chr5:80482058	T:C	ZFYVE16	ZFYVE16	UTR3	protein_coding	NA	T;C;-;A;ALU;-;SINE/AluSx3;downstream;CTD-2015H6.3;-;-;intergenic;ZFYVE16||FAM151B;-;-;intergenic;ZFYVE16||FAM151B;-;-;-;146;16;32	Name=AluSx3	7
chr5:81661879	A:G	SSBP2	SSBP2	intronic	protein_coding	NA	T;C;-;A||R;REP;-;LINE/L1MA8;intronic;SSBP2;-;-;intronic;SSBP2;-;-;intronic;SSBP2;-;-;-;5;5;5	Name=L1MA8	9
chr5:88294465	A:G	TMEM161B-AS1	TMEM161B-DT	ncRNA	lncRNA	NA	A;G;+;A;ALU;-;SINE/AluJr;ncRNA_intronic;TMEM161B-AS1;-;-;ncRNA_intronic;TMEM161B-AS1;-;-;ncRNA_intronic;TMEM161B-AS1;-;-;-;28;3;6	Name=AluJr	12
chr5:95792604	A:G	RHOBTB3	RHOBTB3	intronic	protein_coding	MGAS	A;G;+;R;ALU;-;SINE/AluSc8;intronic;GLRX||RHOBTB3;-;-;intronic;RHOBTB3;-;-;intronic;RHOBTB3;-;-;-;403;27;47	Name=AluSc8	8
chr5:10223607	A:G	ATPSCKMT	ATPSCKMT	intergenic	protein_coding	NA	T;C;-;A;REP;-;LTR/THE1B;intergenic;CTD-2199O4.6||FAM173B;-;-;intergenic;LOC285692||FAM173B;-;-;intergenic;LOC285692||FAM173B;-;-;-;12;5;10	Name=THE1B	20
chr5:108183126	A:G	FBXL17	FBXL17	intronic	protein_coding	NA	T;C;-;A||R;ALU;-;SINE/AluSc8;intronic;FBXL17;-;-;intronic;FBXL17;-;-;intronic;FBXL17;-;-;-;26;13;16	Name=AluSc8	11
chr5:109827890	A:G	MAN2A1	MAN2A1	intronic	protein_coding	NA	.	Name=AluSc8	13
chr5:11140009	A:G	CTNND2	CTNND2	intronic	protein_coding	NA	T;C;-;A;REP;-;LTR/MLT1D;intronic;CTNND2;-;-;intronic;CTNND2;-;-;intronic;CTNND2;-;-;-;3;1;3	Name=MLT1D	14
chr5:112757534	A:G	APC	APC	intronic	protein_coding	NA	A;G;+;A;ALU;-;SINE/AluJo;intronic;APC;-;-;intronic;APC;-;-;intronic;APC;-;-;-;4;2;2	Name=AluJo	12
chr5:11309828	A:G	CTNND2	CTNND2	intronic	protein_coding	NA	T;C;-;A||R;REP;-;LTR/MSTA;intronic;CTNND2;-;-;intronic;CTNND2;-;-;intronic;CTNND2;-;-;-;3;1;2	Name=MSTA	16
chr5:11333352	A:G	CTNND2	CTNND2	intronic	protein_coding	NA	T;C;-;A;ALU;-;SINE/AluJb;intronic;CTNND2;-;-;intronic;CTNND2;-;-;intronic;CTNND2;-;-;-;2;1;1	Name=AluJb	15
chr5:130012467	A:G	CHSY3	CHSY3	intronic	protein_coding	NEU-GLU	A;G;+;A;REP;-;LTR/THE1C;intronic;CHSY3;-;-;intronic;CHSY3;-;-;intronic;CHSY3;-;-;-;3;2;2	Name=THE1C	11
chr5:130012529	A:G	CHSY3	CHSY3	intronic	protein_coding	NEU	A;G;+;A;REP;-;LTR/THE1C;intronic;CHSY3;-;-;intronic;CHSY3;-;-;intronic;CHSY3;-;-;-;2;1;1	Name=THE1C	11
chr5:130012538	A:G	CHSY3	CHSY3	intronic	protein_coding	NA	A;G;+;A;REP;-;LTR/THE1C;intronic;CHSY3;-;-;intronic;CHSY3;-;-;intronic;CHSY3;-;-;-;2;1;1	Name=THE1C	10
chr5:132365082	A:G	MIR3936HG	MIR3936HG	ncRNA	lncRNA	NA	T;C;-;A||R;ALU;-;SINE/AluSq2;ncRNA_intronic;AC034220.3;-;-;ncRNA_intronic;LOC553103;-;-;ncRNA_intronic;LOC553103;-;-;-;271;28;50	Name=AluSq2	17
chr5:134380133	A:G	UBE2B	UBE2B	intronic	protein_coding	NA	A;G;+;A||R;ALU;-;SINE/AluSq2;intronic;UBE2B;-;-;intronic;UBE2B;-;-;intronic;UBE2B;-;-;-;22;10;11	Name=AluSq2	10
chr5:139301485	A:G	MATR3	MATR3	intronic	protein_coding	NA	A;G;+;A||R;ALU;-;SINE/AluSz;intronic;MATR3;-;-;intronic;MATR3;-;-;intronic;MATR3;-;-;-;4;3;4	Name=AluSz	13
chr5:143162970	A:G	ARHGAP26	ARHGAP26	intronic	protein_coding	NA	A;G;+;A||R;ALU;-;SINE/AluJb;intronic;ARHGAP26;-;-;intronic;ARHGAP26;-;-;intronic;ARHGAP26;-;-;-;9;3;4	Name=AluJb	16
chr5:146881551	A:G	PPP2R2B	PPP2R2B	intronic	protein_coding	NA	T;C;-;A;ALU;-;SINE/AluSz6;intronic;PPP2R2B;-;-;intronic;PPP2R2B;-;-;intronic;PPP2R2B;-;-;-;5;3;3	Name=AluSz6	14
chr5:146972698	A:G	PPP2R2B	PPP2R2B	intronic	protein_coding	NA	.	Name=AluSx1	13
chr5:14825490	A:G	ANKH	ANKH	intronic	protein_coding	NA	T;C;-;A;ALU;-;SINE/AluJb;intronic;ANKH;-;-;intronic;ANKH;-;-;intronic;ANKH;-;-;-;10;5;6	Name=AluJb	11
chr5:14846771	A:G	ANKH	ANKH	intronic	protein_coding	NA	T;C;-;A;ALU;-;SINE/AluSz;intronic;ANKH;-;-;intronic;ANKH;-;-;intronic;ANKH;-;-;-;14;7;8	Name=AluSz	13
chr5:161524382	A:G	GABRB2	GABRB2	intronic	protein_coding	NA	T;C;-;A;NONREP;-;-/-;intronic;GABRB2;-;-;intronic;GABRB2;-;-;intronic;GABRB2;-;-;-;5;2;3	.	4
chr5:17142791	A:G	BASP1-AS1	BASP1-AS1	ncRNA	lncRNA	NA	T;C;-;A||R;ALU;-;SINE/AluJo;ncRNA_intronic;AC091878.1;-;-;ncRNA_intronic;LOC285696;-;-;ncRNA_intronic;LOC285696;-;-;-;34;2;9	Name=AluJo	13
chr5:179781032	A:G	MAML1	MAML1	intergenic	protein_coding	NEU	A;G;+;A||R||D;ALU;-;SINE/AluJb;intergenic;MAML1||LTC4S;-;-;intergenic;MAML1||LTC4S;-;-;intronic;MAML1;-;-;-;159;20;33	Name=AluJb	13
chr5:179781033	A:G	MAML1	MAML1	intergenic	protein_coding	NA	A;G;+;A||R||D;ALU;-;SINE/AluJb;intergenic;MAML1||LTC4S;-;-;intergenic;MAML1||LTC4S;-;-;intronic;MAML1;-;-;-;126;18;28	Name=AluJb	10
chr5:180010524	A:G	RNF130	RNF130	intronic	protein_coding	NA	T;C;-;A||R;ALU;-;SINE/AluSz6;intronic;RNF130;-;-;intronic;RNF130;-;-;intronic;RNF130;-;-;-;16;9;9	Name=AluSz6	13
chr5:180033181	A:G	RNF130	RNF130	intronic	protein_coding	NA	T;C;-;A||R;ALU;-;SINE/AluJb;intronic;RNF130;-;-;intronic;RNF130;-;-;intronic;RNF130;-;-;-;7;3;4	Name=AluJb	14
chr5:31555258	A:G	C5orf22	C5orf22	intergenic	protein_coding	NA	A;G;+;A||R;ALU;-;SINE/AluY;downstream;C5orf22;-;-;downstream;C5orf22;-;-;downstream;C5orf22;-;-;-;22;7;15	Name=AluY	10
chr5:36661256	A:G	SLC1A3	SLC1A3	intronic	protein_coding	NA	A;G;+;A;ALU;-;SINE/AluSx1;intronic;SLC1A3;-;-;intronic;SLC1A3;-;-;intronic;SLC1A3;-;-;-;5;3;4	Name=AluSx1	12
chr5:40830645	A:G	RPL37	RPL37	UTR3	protein_coding	NA	T;C;-;A||R||D;ALU;-;SINE/AluSc;UTR3;RPL37;-;-;downstream;RPL37;-;-;downstream;RPL37;-;-;-;558;30;52	Name=AluSc	20
chr5:55953865	A:G	IL6ST	IL6ST	intronic	protein_coding	MGAS	T;C;-;A||R||D;ALU;-;SINE/AluJr;intronic;IL6ST;-;-;intronic;IL6ST;-;-;intronic;IL6ST;-;-;-;140;23;32	Name=AluJr	4
chr5:59303347	A:G	PDE4D	PDE4D	intronic	protein_coding	NEU	.	Name=L1PB1	11
chr5:59663303	A:G	PDE4D	PDE4D	intronic	protein_coding	NEU	T;C;-;A;ALU;-;SINE/AluSx1;intronic;PDE4D;-;-;intronic;PDE4D;-;-;intronic;PDE4D;-;-;-;6;3;3	Name=AluSx1	11
chr5:61346074	A:G	ZSWIM6	ZSWIM6	intronic	protein_coding	NA	.	Name=AluSx1	9
chr5:61366770	A:G	ZSWIM6	ZSWIM6	intronic	protein_coding	NA	A;G;+;A;ALU;-;SINE/AluJb;intronic;ZSWIM6;-;-;intronic;ZSWIM6;-;-;intronic;ZSWIM6;-;-;-;3;3;3	Name=AluJb	17
chr5:61383692	A:G	ZSWIM6	ZSWIM6	intronic	protein_coding	NA	A;G;+;A||R;ALU;-;SINE/AluSx;intronic;ZSWIM6;-;-;intronic;ZSWIM6;-;-;intronic;ZSWIM6;-;-;-;9;7;7	Name=AluSx	8
chr5:65947922	A:G	ERBIN	ERBIN	intronic	protein_coding	OLIG	A;G;+;A;ALU;-;SINE/AluSq;intronic;ERBB2IP;-;-;intronic;ERBB2IP;-;-;intronic;ERBB2IP;-;-;-;2;2;2	Name=AluSq	11
chr5:65947928	A:G	ERBIN	ERBIN	intronic	protein_coding	NA	A;G;+;A||R;ALU;-;SINE/AluSq;intronic;ERBB2IP;-;-;intronic;ERBB2IP;-;-;intronic;ERBB2IP;-;-;-;3;2;2	Name=AluSq	11
chr5:68227945	A:G	PIK3R1	PIK3R1	intronic	protein_coding	NA	A;G;+;A;NONREP;-;-/-;intronic;PIK3R1;-;-;intronic;PIK3R1;-;-;intronic;PIK3R1;-;-;-;7;5;5	.	11
chr5:72129442	A:G	MAP1B	MAP1B	intronic	protein_coding	NA	A;G;+;A;ALU;-;SINE/AluSx1;intronic;MAP1B;-;-;intronic;MAP1B;-;-;intronic;MAP1B;-;-;-;1;1;1	Name=AluSx1	12
chr5:7798761	A:G	ADCY2	ADCY2	intronic	protein_coding	NA	A;G;+;R;ALU;-;SINE/AluYc;intronic;ADCY2;-;-;intronic;ADCY2;-;-;intronic;ADCY2;-;-;-;16;5;7	Name=AluYc	5
chr5:7798829	A:G	ADCY2	ADCY2	intronic	protein_coding	NA	.	Name=AluYc	11
chr5:88305773	A:G	TMEM161B-AS1	TMEM161B-DT	ncRNA	lncRNA	NA	A;G;+;A||R;REP;-;LINE/L1P2;ncRNA_intronic;TMEM161B-AS1;-;-;ncRNA_intronic;TMEM161B-AS1;-;-;ncRNA_intronic;TMEM161B-AS1;-;-;-;6;2;3	Name=L1P2	10
chr5:88344359	A:G	TMEM161B-AS1	TMEM161B-DT	ncRNA	lncRNA	NA	A;G;+;R;ALU;-;SINE/AluSq2;ncRNA_intronic;TMEM161B-AS1;-;-;ncRNA_intronic;TMEM161B-AS1;-;-;ncRNA_intronic;TMEM161B-AS1;-;-;-;1;1;1	Name=AluSq2	8
chr5:98951277	A:G	LINC02062	NA	ncRNA	NA	NA	A;G;+;A||R;ALU;-;SINE/AluJr;ncRNA_intronic;CTD-2007H13.3;-;-;intergenic;LOC100289230||CTD-2151A2.1;-;-;intergenic;LOC100289230||DQ597441;-;-;-;128;20;33	Name=AluJr	13
chr5:146964797	A:G	PPP2R2B	PPP2R2B	intronic	protein_coding	NA	.	Name=AluY	12
chr5:177048884	A:G	ZNF346	ZNF346	intronic	protein_coding	NA	A;G;+;A||R;ALU;-;SINE/AluSq2;intronic;ZNF346;-;-;intronic;ZNF346;-;-;intronic;ZNF346;-;-;-;53;16;24	Name=AluSq2	10
chr5:36661356	A:G	SLC1A3	SLC1A3	intronic	protein_coding	MGAS	A;G;+;R;ALU;-;SINE/AluSx1;intronic;SLC1A3;-;-;intronic;SLC1A3;-;-;intronic;SLC1A3;-;-;-;3;3;3	Name=AluSx1	12
chr5:37050409	A:G	NIPBL	NIPBL	intronic	protein_coding	MGAS	A;G;+;A||R;ALU;-;SINE/AluSz;intronic;NIPBL;-;-;intronic;NIPBL;-;-;intronic;NIPBL;-;-;-;357;24;37	Name=AluSz	10
chr5:37050412	A:G	NIPBL	NIPBL	intronic	protein_coding	MGAS	A;G;+;A||R;ALU;-;SINE/AluSz;intronic;NIPBL;-;-;intronic;NIPBL;-;-;intronic;NIPBL;-;-;-;371;26;39	Name=AluSz	13
chr5:61421155	A:G	ZSWIM6	ZSWIM6	intronic	protein_coding	NA	A;G;+;R;ALU;-;SINE/AluSz6;intronic;ZSWIM6;-;-;intronic;ZSWIM6;-;-;intronic;ZSWIM6;-;-;-;6;4;5	Name=AluSz6	13
chr5:65946156	A:G	ERBIN	ERBIN	intronic	protein_coding	NA	A;G;+;A||R||D;ALU;-;SINE/AluJb;intronic;ERBB2IP;-;-;intronic;ERBB2IP;-;-;intronic;ERBB2IP;-;-;-;11;7;7	Name=AluJb	14
chr5:79635794	A:G	TENT2	TENT2	intronic	protein_coding	NA	A;G;+;A||R||D;ALU;-;SINE/AluSx3;intronic;PAPD4;-;-;intronic;PAPD4;-;-;intronic;PAPD4;-;-;-;22;8;12	Name=AluSx3	15
chr5:88279554	A:G	TMEM161B-AS1	TMEM161B-DT	ncRNA	lncRNA	NA	A;G;+;A;REP;-;LTR/MLT1F1;ncRNA_intronic;TMEM161B-AS1;-;-;ncRNA_intronic;TMEM161B-AS1;-;-;ncRNA_intronic;TMEM161B-AS1;-;-;-;46;14;21	Name=MLT1F1	16
chr5:88299525	A:G	TMEM161B-AS1	TMEM161B-DT	ncRNA	lncRNA	NA	A;G;+;A;ALU;-;SINE/AluJr;ncRNA_intronic;TMEM161B-AS1;-;-;ncRNA_intronic;TMEM161B-AS1;-;-;ncRNA_intronic;TMEM161B-AS1;-;-;-;170;23;38	Name=AluJr	14
chr5:88306995	A:G	TMEM161B-AS1	TMEM161B-DT	ncRNA	lncRNA	NA	.	Name=L1P2	15
chr5:88318570	A:G	TMEM161B-AS1	TMEM161B-DT	ncRNA	lncRNA	NA	A;G;+;R||D;ALU;-;SINE/AluJo;ncRNA_intronic;TMEM161B-AS1;-;-;ncRNA_intronic;TMEM161B-AS1;-;-;ncRNA_intronic;TMEM161B-AS1;-;-;-;21;4;10	Name=AluJo	11
chr5:88319183	A:G	TMEM161B-AS1	TMEM161B-DT	ncRNA	lncRNA	NA	A;G;+;A;ALU;-;SINE/AluJb;ncRNA_intronic;TMEM161B-AS1;-;-;ncRNA_intronic;TMEM161B-AS1;-;-;ncRNA_intronic;TMEM161B-AS1;-;-;-;5;2;3	Name=AluJb	8
chr5:88345113	A:G	TMEM161B-AS1	TMEM161B-DT	ncRNA	lncRNA	NA	.	Name=AluJo	15
chr5:88345114	A:G	TMEM161B-AS1	TMEM161B-DT	ncRNA	lncRNA	NA	A;G;+;R;ALU;-;SINE/AluJo;ncRNA_intronic;TMEM161B-AS1;-;-;ncRNA_intronic;TMEM161B-AS1;-;-;ncRNA_intronic;TMEM161B-AS1;-;-;-;69;3;15	Name=AluJo	18
chr5:109772533	A:G	MAN2A1	MAN2A1	intronic	protein_coding	OLIG	A;G;+;A;ALU;-;SINE/AluJo;intronic;MAN2A1;-;-;intronic;MAN2A1;-;-;intronic;MAN2A1;-;-;-;5;4;4	Name=AluJo	13
chr5:112793516	A:G	APC	APC	intronic	protein_coding	NA	.	Name=HAL1	14
chr5:11341958	A:G	CTNND2	CTNND2	intronic	protein_coding	NA	T;C;-;A;ALU;-;SINE/AluJr;intronic;CTNND2;-;-;intronic;CTNND2;-;-;intronic;CTNND2;-;-;-;1;1;1	Name=AluJr	13
chr5:115206667	A:G	PGGT1B	PGGT1B	UTR3	protein_coding	NA	T;C;-;A||R;REP;-;LINE/L1M5;upstream;CTC-428G20.3;-;-;intergenic;TRIM36||PGGT1B;-;-;intergenic;TRIM36||PGGT1B;-;-;-;319;30;51	Name=L1M5	15
chr5:11697056	A:G	CTNND2	CTNND2	intronic	protein_coding	NA	T;C;-;A;NONREP;-;-/-;intronic;CTNND2;-;-;intronic;CTNND2;-;-;intronic;CTNND2;-;-;-;4;2;3	.	12
chr5:130012541	A:G	CHSY3	CHSY3	intronic	protein_coding	NEU-GLU	A;G;+;A;REP;-;LTR/THE1C;intronic;CHSY3;-;-;intronic;CHSY3;-;-;intronic;CHSY3;-;-;-;2;1;1	Name=THE1C	12
chr5:146739271	A:G	PPP2R2B	PPP2R2B	intronic	protein_coding	NA	.	Name=AluJb	13
chr5:146898061	A:G	PPP2R2B	PPP2R2B	intronic	protein_coding	OLIG	T;C;-;R;ALU;-;SINE/AluSx1;intronic;PPP2R2B;-;-;intronic;PPP2R2B;-;-;intronic;PPP2R2B;-;-;-;2;1;1	Name=AluSx1	14
chr5:146900904	A:G	PPP2R2B	PPP2R2B	intronic	protein_coding	NA	T;C;-;A;REP;-;LINE/L1PA10;intronic;PPP2R2B;-;-;intronic;PPP2R2B;-;-;intronic;PPP2R2B;-;-;-;10;1;6	Name=L1PA10	16
chr5:146901000	A:G	PPP2R2B	PPP2R2B	intronic	protein_coding	OLIG	.	Name=L1PA10	15
chr5:146903601	A:G	PPP2R2B	PPP2R2B	intronic	protein_coding	NA	T;C;-;A||R;ALU;-;SINE/AluJb;intronic;PPP2R2B;-;-;intronic;PPP2R2B;-;-;intronic;PPP2R2B;-;-;-;17;2;9	Name=AluJb	18
chr5:146903606	A:G	PPP2R2B	PPP2R2B	intronic	protein_coding	NA	T;C;-;R;ALU;-;SINE/AluJb;intronic;PPP2R2B;-;-;intronic;PPP2R2B;-;-;intronic;PPP2R2B;-;-;-;26;1;10	Name=AluJb	17
chr5:146924923	A:G	PPP2R2B	PPP2R2B	intronic	protein_coding	NA	.	Name=L1PA7	16
chr5:146949821	A:G	PPP2R2B	PPP2R2B	intronic	protein_coding	NA	T;C;-;A;REP;-;LINE/L1MA3;intronic;PPP2R2B;-;-;intronic;PPP2R2B;-;-;intronic;PPP2R2B;-;-;-;3;2;2	Name=L1MA4	14
chr5:146949893	A:G	PPP2R2B	PPP2R2B	intronic	protein_coding	NA	T;C;-;A;REP;-;LINE/L1MA3;intronic;PPP2R2B;-;-;intronic;PPP2R2B;-;-;intronic;PPP2R2B;-;-;-;5;2;2	Name=L1MA4	15
chr5:146976226	A:G	PPP2R2B	PPP2R2B	intronic	protein_coding	NA	T;C;-;A;ALU;-;SINE/AluSz6;intronic;PPP2R2B;-;-;intronic;PPP2R2B;-;-;intronic;PPP2R2B;-;-;-;2;1;1	Name=AluSz6	12
chr5:146985781	A:G	PPP2R2B	PPP2R2B	intronic	protein_coding	OLIG	.	Name=L1M3	18
chr5:15713183	A:G	FBXL7	FBXL7	intronic	protein_coding	NA	A;G;+;A||R;REP;-;LTR/THE1B;intronic;FBXL7;-;-;intronic;FBXL7;-;-;intronic;FBXL7;-;-;-;7;5;5	Name=THE1B	16
chr5:173914677	A:G	CPEB4	CPEB4	intronic	protein_coding	NA	A;G;+;A||R;ALU;-;SINE/AluSx;intronic;CPEB4;-;-;intronic;CPEB4;-;-;intronic;CPEB4;-;-;-;4;2;3	Name=AluSx	11
chr5:179999505	A:G	RNF130	RNF130	intronic	protein_coding	NA	T;C;-;A;ALU;-;SINE/AluSx1;intronic;RNF130;-;-;intronic;RNF130;-;-;intronic;RNF130;-;-;-;11;6;7	Name=AluSx1	12
chr5:24538934	A:G	CDH10	CDH10	intronic	protein_coding	NA	T;C;-;A;NONREP;-;-/-;intronic;CDH10;-;-;intronic;CDH10;-;-;intronic;CDH10;-;-;-;2;1;1	.	4
chr5:34116799	A:G	C1QTNF3-AMACR	C1QTNF3-AMACR	ncRNA	protein_coding	OLIG	T;C;-;A||R;ALU;-;SINE/AluSx1;intronic;RP11-1084J3.4;-;-;ncRNA_intronic;C1QTNF3-AMACR;-;-;intergenic;C1QTNF3||DQ587763;-;-;-;7;5;5	Name=AluSx1	18
chr5:36653973	A:G	SLC1A3	SLC1A3	intronic	protein_coding	NA	A;G;+;A;ALU;-;SINE/AluSg;intronic;SLC1A3;-;-;intronic;SLC1A3;-;-;intronic;SLC1A3;-;-;-;7;3;5	Name=AluSg	18
chr5:36664291	A:G	SLC1A3	SLC1A3	intronic	protein_coding	NA	.	Name=AluSq2	13
chr5:55953550	A:G	IL6ST	IL6ST	intronic	protein_coding	MGAS	T;C;-;A||R||D;ALU;-;SINE/AluSp;intronic;IL6ST;-;-;intronic;IL6ST;-;-;intronic;IL6ST;-;-;-;212;27;35	Name=AluSp	14
chr5:61367389	A:G	ZSWIM6	ZSWIM6	intronic	protein_coding	NA	A;G;+;A;ALU;-;SINE/AluJr;intronic;ZSWIM6;-;-;intronic;ZSWIM6;-;-;intronic;ZSWIM6;-;-;-;7;5;6	Name=AluJr	11
chr5:66008298	A:G	ERBIN	ERBIN	intronic	protein_coding	NA	A;G;+;R;ALU;-;SINE/AluY;intronic;ERBB2IP;-;-;intronic;ERBB2IP;-;-;intronic;ERBB2IP;-;-;-;0;0;0	Name=AluY	8
chr5:75587543	A:G	POLK	POLK	intronic	protein_coding	NA	A;G;+;A||R;NONREP;-;-/-;intronic;POLK;-;-;intronic;POLK;-;-;intronic;POLK;-;-;-;179;25;34	.	16
chr5:75593662	A:G	POLK	POLK	intronic	protein_coding	NA	A;G;+;A||R||D;ALU;-;SINE/AluJr;intronic;POLK;-;-;intronic;POLK;-;-;intronic;POLK;-;-;-;731;30;51	Name=AluJr	16
chr5:84041003	A:G	EDIL3	EDIL3	intronic	protein_coding	OLIG	T;C;-;A||R;ALU;-;SINE/AluJb;intronic;EDIL3;-;-;intronic;EDIL3;-;-;intronic;EDIL3;-;-;-;5;3;3	Name=AluJb	14
chr5:88302187	A:G	TMEM161B-AS1	TMEM161B-DT	ncRNA	lncRNA	NA	.	Name=AluJo	8
chr5:88325479	A:G	TMEM161B-AS1	TMEM161B-DT	ncRNA	lncRNA	NA	A;G;+;A||R;ALU;-;SINE/AluJr;ncRNA_intronic;TMEM161B-AS1;-;-;ncRNA_intronic;TMEM161B-AS1;-;-;ncRNA_intronic;TMEM161B-AS1;-;-;-;69;5;17	Name=AluJr	13
chr5:88325483	A:G	TMEM161B-AS1	TMEM161B-DT	ncRNA	lncRNA	NA	A;G;+;A||R;ALU;-;SINE/AluJr;ncRNA_intronic;TMEM161B-AS1;-;-;ncRNA_intronic;TMEM161B-AS1;-;-;ncRNA_intronic;TMEM161B-AS1;-;-;-;68;7;18	Name=AluJr	15
chr5:109822945	A:G	MAN2A1	MAN2A1	intronic	protein_coding	OLIG	A;G;+;A;ALU;-;SINE/AluY;intronic;MAN2A1;-;-;intronic;MAN2A1;-;-;intronic;MAN2A1;-;-;-;5;3;3	Name=AluY	5
chr5:11140034	A:G	CTNND2	CTNND2	intronic	protein_coding	NA	T;C;-;A;REP;-;LTR/MLT1D;intronic;CTNND2;-;-;intronic;CTNND2;-;-;intronic;CTNND2;-;-;-;3;1;2	Name=MLT1D	15
chr5:126491863	A:G	GRAMD2B	GRAMD2B	intronic	protein_coding	NA	A;G;+;A||R||D;ALU;-;SINE/AluSg;intronic;GRAMD3;-;-;intronic;GRAMD3;-;-;intronic;GRAMD3;-;-;-;1077;30;53	Name=AluSg	17
chr5:147026926	A:G	PPP2R2B	PPP2R2B	intronic	protein_coding	NA	T;C;-;A;REP;-;LINE/L1ME2;intronic;PPP2R2B;-;-;intronic;PPP2R2B;-;-;intronic;PPP2R2B;-;-;-;6;1;4	Name=L1ME2	17
chr5:36643828	A:G	SLC1A3	SLC1A3	intronic	protein_coding	NA	A;G;+;A;ALU;-;SINE/AluSx3;intronic;SLC1A3;-;-;intronic;SLC1A3;-;-;intronic;SLC1A3;-;-;-;1;1;1	Name=AluSg	12
chr5:36643896	A:G	SLC1A3	SLC1A3	intronic	protein_coding	NA	A;G;+;A;ALU;-;SINE/AluSx3;intronic;SLC1A3;-;-;intronic;SLC1A3;-;-;intronic;SLC1A3;-;-;-;4;3;4	Name=AluSg	14
chr5:36645462	A:G	SLC1A3	SLC1A3	intronic	protein_coding	NA	A;G;+;R;ALU;-;SINE/AluSg7;intronic;SLC1A3;-;-;intronic;SLC1A3;-;-;intronic;SLC1A3;-;-;-;0;0;0	Name=AluSg7	12
chr5:55953554	A:G	IL6ST	IL6ST	intronic	protein_coding	MGAS	T;C;-;A||R||D;ALU;-;SINE/AluSp;intronic;IL6ST;-;-;intronic;IL6ST;-;-;intronic;IL6ST;-;-;-;200;27;35	Name=AluSp	14
chr5:66004503	A:G	ERBIN	ERBIN	intronic	protein_coding	NA	A;G;+;A||R||D;ALU;-;SINE/AluSz6;intronic;ERBB2IP;-;-;intronic;ERBB2IP;-;-;intronic;ERBB2IP;-;-;-;6;5;5	Name=AluSz6	11
chr5:122028396	A:G	SRFBP1	SRFBP1	UTR3	protein_coding	NA	A;G;+;A||R;ALU;-;SINE/AluSx1;UTR3;SRFBP1;-;-;UTR3;SRFBP1;-;-;UTR3;SRFBP1;-;-;-;61;18;22	Name=AluSx1	19
chr5:126491834	A:G	GRAMD2B	GRAMD2B	intronic	protein_coding	MGAS	A;G;+;A||R;ALU;-;SINE/AluSg;intronic;GRAMD3;-;-;intronic;GRAMD3;-;-;intronic;GRAMD3;-;-;-;792;30;52	Name=AluSg	15
chr5:66068066	A:G	ERBIN	ERBIN	intronic	protein_coding	NA	A;G;+;A||R;ALU;-;SINE/AluJb;intronic;ERBB2IP;-;-;intronic;ERBB2IP;-;-;intronic;ERBB2IP;-;-;-;47;14;20	Name=AluJr	12
chr5:109772139	A:G	MAN2A1	MAN2A1	intronic	protein_coding	NA	A;G;+;A||R;ALU;-;SINE/AluSx;intronic;MAN2A1;-;-;intronic;MAN2A1;-;-;intronic;MAN2A1;-;-;-;3;3;3	Name=AluSx	8
chr5:112711670	A:G	APC	APC	intronic	protein_coding	NA	A;G;+;A||R;REP;-;SINE/FRAM;intronic;APC;-;-;intronic;APC;-;-;intronic;APC;-;-;-;6;4;5	Name=FRAM	13
chr5:122028496	A:G	SRFBP1	SRFBP1	UTR3	protein_coding	NA	A;G;+;A||R;ALU;-;SINE/AluSx1;UTR3;SRFBP1;-;-;UTR3;SRFBP1;-;-;UTR3;SRFBP1;-;-;-;29;14;21	Name=AluSx1	16
chr5:132913558	A:G	AFF4	AFF4	intronic	protein_coding	NA	T;C;-;A||R;ALU;-;SINE/AluJr4;intronic;AFF4;-;-;intronic;AFF4;-;-;intronic;AFF4;-;-;-;21;14;15	Name=AluJr4	12
chr5:14158239	A:G	TRIO	TRIO	intronic	protein_coding	NA	A;G;+;A||R||D;ALU;-;SINE/AluSc;intronic;TRIO;-;-;intronic;TRIO;-;-;intronic;TRIO;-;-;-;8;5;5	Name=AluSc	10
chr5:14846757	A:G	ANKH	ANKH	intronic	protein_coding	NA	T;C;-;A||R;ALU;-;SINE/AluSz;intronic;ANKH;-;-;intronic;ANKH;-;-;intronic;ANKH;-;-;-;10;7;7	Name=AluSz	12
chr5:161457725	A:G	GABRB2	GABRB2	intronic	protein_coding	NEU-GABA-GLU	T;C;-;A;ALU;-;SINE/AluY;intronic;GABRB2;-;-;intronic;GABRB2;-;-;intronic;GABRB2;-;-;-;5;1;2	Name=AluY	10
chr5:173930855	A:G	CPEB4	CPEB4	intronic	protein_coding	NA	A;G;+;A;ALU;-;SINE/AluY;intronic;CPEB4;-;-;intronic;CPEB4;-;-;intronic;CPEB4;-;-;-;9;7;8	Name=AluY	16
chr5:177047478	A:G	ZNF346	ZNF346	intronic	protein_coding	NA	A;G;+;A||R;ALU;-;SINE/AluSx;intronic;ZNF346;-;-;intronic;ZNF346;-;-;intronic;ZNF346;-;-;-;138;25;42	Name=AluSx1	8
chr5:179999574	A:G	RNF130	RNF130	intronic	protein_coding	OLIG	T;C;-;A||R;ALU;-;SINE/AluSx1;intronic;RNF130;-;-;intronic;RNF130;-;-;intronic;RNF130;-;-;-;20;10;11	Name=AluSx1	14
chr5:179999635	A:G	RNF130	RNF130	intronic	protein_coding	NA	T;C;-;A;ALU;-;SINE/AluSx1;intronic;RNF130;-;-;intronic;RNF130;-;-;intronic;RNF130;-;-;-;8;4;4	Name=AluSx1	14
chr5:39052156	A:G	RICTOR	RICTOR	intronic	protein_coding	NA	T;C;-;A||R;ALU;-;SINE/AluJr4;intronic;RICTOR;-;-;intronic;RICTOR;-;-;intronic;RICTOR;-;-;-;12;5;6	Name=AluJr4	10
chr5:61366877	A:G	ZSWIM6	ZSWIM6	intronic	protein_coding	NA	A;G;+;A||R;ALU;-;SINE/AluJb;intronic;ZSWIM6;-;-;intronic;ZSWIM6;-;-;intronic;ZSWIM6;-;-;-;12;5;5	Name=AluJb	16
chr5:66008205	A:G	ERBIN	ERBIN	intronic	protein_coding	OLIG	A;G;+;A||R||D;ALU;-;SINE/AluY;intronic;ERBB2IP;-;-;intronic;ERBB2IP;-;-;intronic;ERBB2IP;-;-;-;3;3;3	Name=AluY	12
chr5:88301514	A:G	TMEM161B-AS1	TMEM161B-DT	ncRNA	lncRNA	NA	A;G;+;A;ALU;-;SINE/AluSz6;ncRNA_intronic;TMEM161B-AS1;-;-;ncRNA_intronic;TMEM161B-AS1;-;-;ncRNA_intronic;TMEM161B-AS1;-;-;-;3;3;3	Name=AluSz6	10
chr5:88306891	A:G	TMEM161B-AS1	TMEM161B-DT	ncRNA	lncRNA	NA	.	Name=L1P2	13
chr5:88325480	A:G	TMEM161B-AS1	TMEM161B-DT	ncRNA	lncRNA	NA	A;G;+;A||R||D;ALU;-;SINE/AluJr;ncRNA_intronic;TMEM161B-AS1;-;-;ncRNA_intronic;TMEM161B-AS1;-;-;ncRNA_intronic;TMEM161B-AS1;-;-;-;82;8;20	Name=AluJr	15
chr5:130014378	A:G	CHSY3	CHSY3	intronic	protein_coding	NEU-GLU	A;G;+;A;REP;-;LTR/THE1C;intronic;CHSY3;-;-;intronic;CHSY3;-;-;intronic;CHSY3;-;-;-;4;3;3	Name=THE1C	11
chr5:139298421	A:G	MATR3	MATR3	intronic	protein_coding	NA	.	Name=AluSz6	14
chr5:14766284	A:G	ANKH	ANKH	intronic	protein_coding	NA	T;C;-;A;ALU;-;SINE/AluJr;intronic;ANKH;-;-;intronic;ANKH;-;-;intronic;ANKH;-;-;-;18;9;11	Name=AluJr	12
chr5:161457584	A:G	GABRB2	GABRB2	intronic	protein_coding	NEU	T;C;-;A;ALU;-;SINE/AluY;intronic;GABRB2;-;-;intronic;GABRB2;-;-;intronic;GABRB2;-;-;-;3;1;2	Name=AluY	11
chr5:179781016	A:G	MAML1	MAML1	intergenic	protein_coding	NA	A;G;+;A||R;ALU;-;SINE/AluJb;intergenic;MAML1||LTC4S;-;-;intergenic;MAML1||LTC4S;-;-;intronic;MAML1;-;-;-;101;15;21	Name=AluJb	9
chr5:21516347	A:G	GUSBP1	GUSBP1	ncRNA	lncRNA	NA	.	Name=L1PB4	15
chr5:57239597	A:G	GPBP1	GPBP1	intronic	protein_coding	NA	A;G;+;A||R;ALU;-;SINE/AluSx;intronic;GPBP1;-;-;intronic;GPBP1;-;-;intronic;GPBP1;-;-;-;135;22;34	Name=AluSx	14
chr5:61339245	A:G	ZSWIM6	ZSWIM6	intronic	protein_coding	NA	A;G;+;A||R;ALU;-;SINE/AluSx;intronic;ZSWIM6;-;-;intronic;ZSWIM6;-;-;intronic;ZSWIM6;-;-;-;7;5;5	Name=AluSx	9
chr5:61339246	A:G	ZSWIM6	ZSWIM6	intronic	protein_coding	NA	A;G;+;A||R;ALU;-;SINE/AluSx;intronic;ZSWIM6;-;-;intronic;ZSWIM6;-;-;intronic;ZSWIM6;-;-;-;7;5;6	Name=AluSx	14
chr5:61382744	A:G	ZSWIM6	ZSWIM6	intronic	protein_coding	NA	A;G;+;A||R;ALU;-;SINE/AluSx;intronic;ZSWIM6;-;-;intronic;ZSWIM6;-;-;intronic;ZSWIM6;-;-;-;20;7;15	Name=AluSx	14
chr5:7800542	A:G	ADCY2	ADCY2	intronic	protein_coding	MGAS	A;G;+;R;ALU;-;SINE/AluSx3;intronic;ADCY2;-;-;intronic;ADCY2;-;-;intronic;ADCY2;-;-;-;20;5;6	Name=AluSx3	11
chr5:81587683	A:G	SSBP2	SSBP2	intronic	protein_coding	NA	T;C;-;A||R||D;ALU;-;SINE/AluSz;intronic;SSBP2;-;-;intronic;SSBP2;-;-;intronic;SSBP2;-;-;-;5;4;4	Name=AluSz	7
chr5:81587696	A:G	SSBP2	SSBP2	intronic	protein_coding	NA	T;C;-;A||R||D;ALU;-;SINE/AluSz;intronic;SSBP2;-;-;intronic;SSBP2;-;-;intronic;SSBP2;-;-;-;9;6;7	Name=AluSz	8
chr5:88296343	A:G	TMEM161B-AS1	TMEM161B-DT	ncRNA	lncRNA	NEU-GABA-GLU	A;G;+;A||R;ALU;-;SINE/AluSz;ncRNA_intronic;TMEM161B-AS1;-;-;ncRNA_intronic;TMEM161B-AS1;-;-;ncRNA_intronic;TMEM161B-AS1;-;-;-;37;10;15	Name=AluSz	13
chr5:95892340	A:G	ELL2	ELL2	intronic	protein_coding	NA	T;C;-;A||R;ALU;-;SINE/AluSz6;intronic;ELL2;-;-;intronic;ELL2;-;-;intronic;ELL2;-;-;-;374;25;34	Name=AluSz6	13
chr5:95894143	A:G	ELL2	ELL2	intronic	protein_coding	NA	T;C;-;A||R||D;ALU;-;SINE/AluSq2;intronic;ELL2;-;-;intronic;ELL2;-;-;intronic;ELL2;-;-;-;567;26;38	Name=AluSq2	8
chr5:132921905	A:G	AFF4	AFF4	intronic	protein_coding	NA	T;C;-;A||R;ALU;-;SINE/AluJb;intronic;AFF4;-;-;intronic;AFF4;-;-;intronic;AFF4;-;-;-;23;12;15	Name=AluJb	9
chr5:144324490	A:G	KCTD16	KCTD16	intronic	protein_coding	NA	.	Name=L1PA10	12
chr5:146949829	A:G	PPP2R2B	PPP2R2B	intronic	protein_coding	NA	.	Name=L1MA4	14
chr5:57238338	A:G	GPBP1	GPBP1	intronic	protein_coding	NA	A;G;+;A||R;ALU;-;SINE/AluSp;intronic;GPBP1;-;-;intronic;GPBP1;-;-;intronic;GPBP1;-;-;-;97;25;34	Name=AluSp	11
chr5:88322265	A:G	TMEM161B-AS1	TMEM161B-DT	ncRNA	lncRNA	NA	A;G;+;A||R;ALU;-;SINE/AluJb;ncRNA_intronic;TMEM161B-AS1;-;-;ncRNA_intronic;TMEM161B-AS1;-;-;ncRNA_intronic;TMEM161B-AS1;-;-;-;11;2;5	Name=AluJb	8
chr5:55524698	A:G	PLPP1	PLPP1	intronic	protein_coding	NA	T;C;-;A||R;ALU;-;SINE/AluSq2;intronic;PPAP2A;-;-;intronic;PLPP1;-;-;intronic;PPAP2A;-;-;-;7;6;6	Name=AluSq2	9
chr5:61416880	A:G	ZSWIM6	ZSWIM6	intronic	protein_coding	NA	A;G;+;A||R;ALU;-;SINE/AluSq2;intronic;ZSWIM6;-;-;intronic;ZSWIM6;-;-;intronic;ZSWIM6;-;-;-;5;5;5	Name=AluSq2	8
chr5:65946096	A:G	ERBIN	ERBIN	intronic	protein_coding	OLIG	A;G;+;A||R||D;ALU;-;SINE/AluJb;intronic;ERBB2IP;-;-;intronic;ERBB2IP;-;-;intronic;ERBB2IP;-;-;-;14;6;6	Name=AluJb	14
chr5:65946163	A:G	ERBIN	ERBIN	intronic	protein_coding	NA	A;G;+;A||R;ALU;-;SINE/AluJb;intronic;ERBB2IP;-;-;intronic;ERBB2IP;-;-;intronic;ERBB2IP;-;-;-;9;7;7	Name=AluJb	13
chr5:95791808	A:G	RHOBTB3	RHOBTB3	intronic	protein_coding	NA	A;G;+;A||R;ALU;-;SINE/AluSz;intronic;GLRX||RHOBTB3;-;-;intronic;RHOBTB3;-;-;intronic;RHOBTB3;-;-;-;625;29;53	Name=AluSz	20
chr5:11267043	A:G	CTNND2	CTNND2	intronic	protein_coding	NA	.	Name=AluSx1	10
chr5:11697052	A:G	CTNND2	CTNND2	intronic	protein_coding	NA	T;C;-;A;NONREP;-;-/-;intronic;CTNND2;-;-;intronic;CTNND2;-;-;intronic;CTNND2;-;-;-;4;2;3	.	11
chr5:131766165	A:G	FNIP1	FNIP1	intronic	protein_coding	NA	T;C;-;A||R;ALU;-;SINE/AluJr4;intronic;CTC-432M15.3||FNIP1;-;-;intronic;FNIP1;-;-;intronic;FNIP1||RAPGEF6;-;-;-;11;7;8	Name=AluJr4	16
chr5:131766297	A:G	FNIP1	FNIP1	intronic	protein_coding	NA	T;C;-;A||R;ALU;-;SINE/AluJr4;intronic;CTC-432M15.3||FNIP1;-;-;intronic;FNIP1;-;-;intronic;FNIP1||RAPGEF6;-;-;-;17;7;8	Name=AluJr4	15
chr5:146903631	A:G	PPP2R2B	PPP2R2B	intronic	protein_coding	NA	T;C;-;R;ALU;-;SINE/AluJb;intronic;PPP2R2B;-;-;intronic;PPP2R2B;-;-;intronic;PPP2R2B;-;-;-;16;2;8	Name=AluJb	16
chr5:14766274	A:G	ANKH	ANKH	intronic	protein_coding	NA	T;C;-;A||R;ALU;-;SINE/AluJr;intronic;ANKH;-;-;intronic;ANKH;-;-;intronic;ANKH;-;-;-;13;9;10	Name=AluJr	14
chr5:34953442	A:G	DNAJC21	DNAJC21	intronic	protein_coding	NA	A;G;+;A||R||D;ALU;-;SINE/AluSx1;intronic;DNAJC21;-;-;intronic;DNAJC21;-;-;intronic;DNAJC21;-;-;-;777;30;53	Name=AluSx1	3
chr5:65948317	A:G	ERBIN	ERBIN	intronic	protein_coding	NA	A;G;+;A||R;ALU;-;SINE/AluJb;intronic;ERBB2IP;-;-;intronic;ERBB2IP;-;-;intronic;ERBB2IP;-;-;-;4;3;3	Name=AluJb	9
chr5:131721564	A:G	FNIP1	FNIP1	intronic	protein_coding	OLIG	T;C;-;A||R;ALU;-;SINE/AluSx3;intronic;CTC-432M15.3||FNIP1;-;-;intronic;FNIP1;-;-;intronic;FNIP1||RAPGEF6;-;-;-;12;7;7	Name=AluSx3	13
chr5:34117720	A:G	C1QTNF3-AMACR	C1QTNF3-AMACR	ncRNA	protein_coding	NA	.	Name=AluSx1	12
chr5:37050245	A:G	NIPBL	NIPBL	intronic	protein_coding	NA	A;G;+;A||R;ALU;-;SINE/AluSz;intronic;NIPBL;-;-;intronic;NIPBL;-;-;intronic;NIPBL;-;-;-;242;27;38	Name=AluSz	8
chr5:55953771	A:G	IL6ST	IL6ST	intronic	protein_coding	MGAS	T;C;-;A||R||D;ALU;-;SINE/AluJr;intronic;IL6ST;-;-;intronic;IL6ST;-;-;intronic;IL6ST;-;-;-;178;26;34	Name=AluJr	8
chr5:88324570	A:G	TMEM161B-AS1	TMEM161B-DT	ncRNA	lncRNA	NA	A;G;+;A||R;ALU;-;SINE/AluSc5;ncRNA_intronic;TMEM161B-AS1;-;-;ncRNA_intronic;TMEM161B-AS1;-;-;ncRNA_intronic;TMEM161B-AS1;-;-;-;7;3;5	Name=AluSc5	10
chr5:88344441	A:G	TMEM161B-AS1	TMEM161B-DT	ncRNA	lncRNA	NA	A;G;+;A;ALU;-;SINE/AluSq2;ncRNA_intronic;TMEM161B-AS1;-;-;ncRNA_intronic;TMEM161B-AS1;-;-;ncRNA_intronic;TMEM161B-AS1;-;-;-;2;1;2	Name=AluSq2	8
chr5:139301518	A:G	MATR3	MATR3	intronic	protein_coding	NA	A;G;+;A||R;ALU;-;SINE/AluSz;intronic;MATR3;-;-;intronic;MATR3;-;-;intronic;MATR3;-;-;-;13;6;9	Name=AluSz	14
chr5:88296293	A:G	TMEM161B-AS1	TMEM161B-DT	ncRNA	lncRNA	NA	A;G;+;A||R;ALU;-;SINE/AluSz;ncRNA_intronic;TMEM161B-AS1;-;-;ncRNA_intronic;TMEM161B-AS1;-;-;ncRNA_intronic;TMEM161B-AS1;-;-;-;3;2;2	Name=AluSz	16
chr5:88296307	A:G	TMEM161B-AS1	TMEM161B-DT	ncRNA	lncRNA	NA	A;G;+;A||R;ALU;-;SINE/AluSz;ncRNA_intronic;TMEM161B-AS1;-;-;ncRNA_intronic;TMEM161B-AS1;-;-;ncRNA_intronic;TMEM161B-AS1;-;-;-;16;6;8	Name=AluSz	11
chr5:11850853	A:G	CTNND2	CTNND2	intronic	protein_coding	NA	T;C;-;A;REP;-;LTR/MLT2C2;intronic;CTNND2;-;-;intronic;CTNND2;-;-;intronic;CTNND2;-;-;-;4;1;2	Name=MLT2C2	9
chr5:59629039	A:G	PDE4D	PDE4D	intronic	protein_coding	NA	T;C;-;A||R;REP;-;LTR/THE1C;intronic;PDE4D;-;-;intronic;PDE4D;-;-;intronic;PDE4D;-;-;-;5;4;4	Name=THE1C	12
chr5:66008170	A:G	ERBIN	ERBIN	intronic	protein_coding	NA	A;G;+;A||R||D;ALU;-;SINE/AluY;intronic;ERBB2IP;-;-;intronic;ERBB2IP;-;-;intronic;ERBB2IP;-;-;-;3;3;3	Name=AluY	13
chr5:11265849	A:G	CTNND2	CTNND2	intronic	protein_coding	NA	.	Name=AluSg	9
chr5:11265850	A:G	CTNND2	CTNND2	intronic	protein_coding	NA	T;C;-;R;ALU;-;SINE/AluSg;intronic;CTNND2;-;-;intronic;CTNND2;-;-;intronic;CTNND2;-;-;-;1;1;1	Name=AluSg	10
chr5:61418425	A:G	ZSWIM6	ZSWIM6	intronic	protein_coding	NA	A;G;+;A||R;ALU;-;SINE/AluSx1;intronic;ZSWIM6;-;-;intronic;ZSWIM6;-;-;intronic;ZSWIM6;-;-;-;1;1;1	Name=AluSx1	12
chr5:65950212	A:G	ERBIN	ERBIN	intronic	protein_coding	OLIG	A;G;+;A||R||D;ALU;-;SINE/AluSc8;intronic;ERBB2IP;-;-;intronic;ERBB2IP;-;-;intronic;ERBB2IP;-;-;-;6;4;4	Name=AluSc8	12
chr5:79635721	A:G	TENT2	TENT2	intronic	protein_coding	NA	A;G;+;A||R||D;ALU;-;SINE/AluSx3;intronic;PAPD4;-;-;intronic;PAPD4;-;-;intronic;PAPD4;-;-;-;10;7;8	Name=AluSx3	10
chr5:88296296	A:G	TMEM161B-AS1	TMEM161B-DT	ncRNA	lncRNA	NA	A;G;+;A||R||D;ALU;-;SINE/AluSz;ncRNA_intronic;TMEM161B-AS1;-;-;ncRNA_intronic;TMEM161B-AS1;-;-;ncRNA_intronic;TMEM161B-AS1;-;-;-;1;1;1	Name=AluSz	17
chr5:88344442	A:G	TMEM161B-AS1	TMEM161B-DT	ncRNA	lncRNA	NA	.	Name=AluSq2	8
chr5:139298420	A:G	MATR3	MATR3	intronic	protein_coding	NA	A;G;+;R;ALU;-;SINE/AluSz6;intronic;MATR3;-;-;intronic;MATR3;-;-;intronic;MATR3;-;-;-;0;0;0	Name=AluSz6	16
chr5:146834881	A:G	PPP2R2B	PPP2R2B	intronic	protein_coding	NA	T;C;-;A;REP;-;LINE/L1PA16;intronic;PPP2R2B;-;-;intronic;PPP2R2B;-;-;intronic;PPP2R2B;-;-;-;3;1;2	Name=L1PA16	16
chr5:81729214	A:G	SSBP2	SSBP2	intronic	protein_coding	NA	T;C;-;A||R;NONREP;-;-/-;intronic;SSBP2;-;-;intronic;SSBP2;-;-;intronic;SSBP2;-;-;-;15;8;11	.	7
chr5:109827958	A:G	MAN2A1	MAN2A1	intronic	protein_coding	OLIG	A;G;+;A||R;ALU;-;SINE/AluSc8;intronic;MAN2A1;-;-;intronic;MAN2A1;-;-;intronic;MAN2A1;-;-;-;7;3;6	Name=AluSc8	11
chr5:146901018	A:G	PPP2R2B	PPP2R2B	intronic	protein_coding	NA	.	Name=L1PA10	15
chr5:146903602	A:G	PPP2R2B	PPP2R2B	intronic	protein_coding	NA	.	Name=AluJb	15
chr5:146933947	A:G	PPP2R2B	PPP2R2B	intronic	protein_coding	NA	.	Name=L1PA2	15
chr5:146937057	A:G	PPP2R2B	PPP2R2B	intronic	protein_coding	NA	T;C;-;A;ALU;-;SINE/AluSx;intronic;PPP2R2B;-;-;intronic;PPP2R2B;-;-;intronic;PPP2R2B;-;-;-;9;2;3	Name=AluSx	14
chr5:161457600	A:G	GABRB2	GABRB2	intronic	protein_coding	NEU	T;C;-;A;ALU;-;SINE/AluY;intronic;GABRB2;-;-;intronic;GABRB2;-;-;intronic;GABRB2;-;-;-;3;1;2	Name=AluY	10
chr5:61366779	A:G	ZSWIM6	ZSWIM6	intronic	protein_coding	NA	A;G;+;A;ALU;-;SINE/AluJb;intronic;ZSWIM6;-;-;intronic;ZSWIM6;-;-;intronic;ZSWIM6;-;-;-;3;3;3	Name=AluJb	14
chr5:75377978	A:G	CERT1	CERT1	intronic	protein_coding	NA	T;C;-;A||R||D;ALU;-;SINE/AluJr;intronic;COL4A3BP;-;-;intronic;COL4A3BP;-;-;intronic;COL4A3BP;-;-;-;500;29;48	Name=AluJr	12
chr5:98862062	A:G	CHD1	CHD1	intronic	protein_coding	NA	T;C;-;A||R;ALU;rs567558930;SINE/AluSz;intronic;CHD1;-;-;intronic;CHD1;-;-;intronic;CHD1;-;-;-;481;28;41	Name=AluSz	8
chr5:109820559	A:G	MAN2A1	MAN2A1	intronic	protein_coding	OLIG	A;G;+;A;ALU;-;SINE/AluJb;intronic;MAN2A1;-;-;intronic;MAN2A1;-;-;intronic;MAN2A1;-;-;-;12;7;7	Name=AluJb	10
chr5:109827990	A:G	MAN2A1	MAN2A1	intronic	protein_coding	NA	A;G;+;A||R;ALU;-;SINE/AluSc8;intronic;MAN2A1;-;-;intronic;MAN2A1;-;-;intronic;MAN2A1;-;-;-;7;4;6	Name=AluSc8	12
chr5:146962491	A:G	PPP2R2B	PPP2R2B	intronic	protein_coding	NA	T;C;-;A;ALU;-;SINE/AluSg;intronic;PPP2R2B;-;-;intronic;PPP2R2B;-;-;intronic;PPP2R2B;-;-;-;4;1;1	Name=AluSg	12
chr5:147016225	A:G	PPP2R2B	PPP2R2B	intronic	protein_coding	OLIG	T;C;-;A;ALU;-;SINE/AluJr4;intronic;PPP2R2B;-;-;intronic;PPP2R2B;-;-;intronic;PPP2R2B;-;-;-;4;1;1	Name=AluJr4	15
chr5:15713172	A:G	FBXL7	FBXL7	intronic	protein_coding	NA	A;G;+;A||R;REP;-;LTR/THE1B;intronic;FBXL7;-;-;intronic;FBXL7;-;-;intronic;FBXL7;-;-;-;9;6;6	Name=THE1B	16
chr5:177049038	A:G	ZNF346	ZNF346	intronic	protein_coding	NEU-GABA-GLU	A;G;+;A||R;ALU;-;SINE/AluSq2;intronic;ZNF346;-;-;intronic;ZNF346;-;-;intronic;ZNF346;-;-;-;75;23;33	Name=AluSq2	9
chr5:88299166	A:G	TMEM161B-AS1	TMEM161B-DT	ncRNA	lncRNA	NA	A;G;+;A||R;ALU;-;SINE/AluSq2;ncRNA_intronic;TMEM161B-AS1;-;-;ncRNA_intronic;TMEM161B-AS1;-;-;ncRNA_intronic;TMEM161B-AS1;-;-;-;110;15;27	Name=AluSq2	7
chr5:95792607	A:G	RHOBTB3	RHOBTB3	intronic	protein_coding	NA	A;G;+;R;ALU;-;SINE/AluSc8;intronic;GLRX||RHOBTB3;-;-;intronic;RHOBTB3;-;-;intronic;RHOBTB3;-;-;-;403;27;48	Name=AluSc8	7
chr5:88318510	A:G	TMEM161B-AS1	TMEM161B-DT	ncRNA	lncRNA	NA	A;G;+;R;ALU;-;SINE/AluJo;ncRNA_intronic;TMEM161B-AS1;-;-;ncRNA_intronic;TMEM161B-AS1;-;-;ncRNA_intronic;TMEM161B-AS1;-;-;-;16;3;8	Name=AluJo	14
chr5:10225763	A:G	ATPSCKMT	ATPSCKMT	UTR3	protein_coding	NA	T;C;-;A;REP;-;LTR/THE1B;downstream;FAM173B;-;-;UTR3;FAM173B;-;-;UTR3;FAM173B;-;-;-;50;15;24	Name=THE1B	20
chr5:126494651	A:G	GRAMD2B	GRAMD2B	intergenic	protein_coding	NA	A;G;+;A||R;ALU;-;SINE/AluJo;downstream;GRAMD3;-;-;downstream;GRAMD3;-;-;downstream;GRAMD3;-;-;-;139;15;27	Name=AluJo	20
chr6:101468037	A:G	GRIK2	GRIK2	intronic	protein_coding	NEU-GABA-GLU	A;G;+;A;REP;-;LTR/LTR78B;intronic;GRIK2;-;-;intronic;GRIK2;-;-;intronic;GRIK2;-;-;-;6;1;3	Name=LTR78B	14
chr6:101468061	A:G	GRIK2	GRIK2	intronic	protein_coding	NEU-GABA-GLU	A;G;+;A;REP;-;LTR/LTR78B;intronic;GRIK2;-;-;intronic;GRIK2;-;-;intronic;GRIK2;-;-;-;6;1;3	Name=LTR78B	15
chr6:101468132	A:G	GRIK2	GRIK2	intronic	protein_coding	NEU-GABA-GLU	A;G;+;A||R;REP;-;LTR/LTR78B;intronic;GRIK2;-;-;intronic;GRIK2;-;-;intronic;GRIK2;-;-;-;7;2;3	Name=LTR78B	17
chr6:101468169	A:G	GRIK2	GRIK2	intronic	protein_coding	NA	A;G;+;A||R;REP;-;LTR/LTR78B;intronic;GRIK2;-;-;intronic;GRIK2;-;-;intronic;GRIK2;-;-;-;9;1;2	Name=LTR78B	18
chr6:101468235	A:G	GRIK2	GRIK2	intronic	protein_coding	NEU-GABA-GLU	A;G;+;A;REP;-;LTR/LTR78B;intronic;GRIK2;-;-;intronic;GRIK2;-;-;intronic;GRIK2;-;-;-;2;1;1	Name=LTR78B	16
chr6:101470015	A:G	GRIK2	GRIK2	intronic	protein_coding	NEU-GABA-GLU	A;G;+;A||R;REP;-;LTR/LTR78B;intronic;GRIK2;-;-;intronic;GRIK2;-;-;intronic;GRIK2;-;-;-;8;2;3	Name=LTR78B	17
chr6:101470037	A:G	GRIK2	GRIK2	intronic	protein_coding	NEU-GABA-GLU	A;G;+;A||R;REP;-;LTR/LTR78B;intronic;GRIK2;-;-;intronic;GRIK2;-;-;intronic;GRIK2;-;-;-;9;1;3	Name=LTR78B	16
chr6:101470122	A:G	GRIK2	GRIK2	intronic	protein_coding	NEU-GABA	A;G;+;A;REP;-;LTR/LTR78B;intronic;GRIK2;-;-;intronic;GRIK2;-;-;intronic;GRIK2;-;-;-;8;1;3	Name=LTR78B	17
chr6:101470166	A:G	GRIK2	GRIK2	intronic	protein_coding	NEU-GABA-GLU	A;G;+;A;REP;-;LTR/LTR78B;intronic;GRIK2;-;-;intronic;GRIK2;-;-;intronic;GRIK2;-;-;-;7;1;3	Name=LTR78B	17
chr6:101924714	A:G	GRIK2	GRIK2	other	protein_coding	NA	A;G;+;A||R;NONREP;-;-/-;exonic;GRIK2;nonsynonymous	.	19
chr6:101991186	A:G	GRIK2	GRIK2	intronic	protein_coding	NA	A;G;+;A;NONREP;-;-/-;intronic;GRIK2;-;-;intronic;GRIK2;-;-;intronic;GRIK2;-;-;-;5;1;2	.	4
chr6:111492536	A:G	TRAF3IP2-AS1	TRAF3IP2-AS1	ncRNA	lncRNA	NA	A;G;+;A||R||D;ALU;-;SINE/AluJo;ncRNA_exonic;TRAF3IP2-AS1;-;-;ncRNA_intronic;TRAF3IP2-AS1;-;-;intronic;TRAF3IP2-AS1;-;-;-;15;6;8	Name=AluJo	17
chr6:111519692	A:G	TRAF3IP2-AS1	TRAF3IP2-AS1	ncRNA	lncRNA	NA	A;G;+;A||R||D;ALU;-;SINE/AluJr;ncRNA_intronic;TRAF3IP2-AS1;-;-;ncRNA_intronic;TRAF3IP2-AS1;-;-;intronic;TRAF3IP2-AS1;-;-;-;12;4;5	Name=AluJr	16
chr6:111519693	A:G	TRAF3IP2-AS1	TRAF3IP2-AS1	ncRNA	lncRNA	NA	A;G;+;A||R;ALU;-;SINE/AluJr;ncRNA_intronic;TRAF3IP2-AS1;-;-;ncRNA_intronic;TRAF3IP2-AS1;-;-;intronic;TRAF3IP2-AS1;-;-;-;5;3;4	Name=AluJr	12
chr6:123850945	A:G	NKAIN2	NKAIN2	intronic	protein_coding	NA	A;G;+;A;REP;rs548360072;LINE/L1MA8;intronic;NKAIN2;-;-;intronic;NKAIN2;-;-;intronic;NKAIN2;-;-;-;2;1;2	Name=L1MA8	16
chr6:123851108	A:G	NKAIN2	NKAIN2	intronic	protein_coding	NA	A;G;+;A||R;REP;-;LINE/L1MA8;intronic;NKAIN2;-;-;intronic;NKAIN2;-;-;intronic;NKAIN2;-;-;-;2;1;1	Name=L1MA8	16
chr6:123851130	A:G	NKAIN2	NKAIN2	intronic	protein_coding	NA	A;G;+;A;REP;-;LINE/L1MA8;intronic;NKAIN2;-;-;intronic;NKAIN2;-;-;intronic;NKAIN2;-;-;-;3;2;2	Name=L1MA8	13
chr6:123851139	A:G	NKAIN2	NKAIN2	intronic	protein_coding	NA	A;G;+;A||R;REP;-;LINE/L1MA8;intronic;NKAIN2;-;-;intronic;NKAIN2;-;-;intronic;NKAIN2;-;-;-;3;2;2	Name=L1MA8	16
chr6:123851159	A:G	NKAIN2	NKAIN2	intronic	protein_coding	NA	A;G;+;A;REP;-;LINE/L1MA8;intronic;NKAIN2;-;-;intronic;NKAIN2;-;-;intronic;NKAIN2;-;-;-;2;1;1	Name=L1MA8	11
chr6:123851165	A:G	NKAIN2	NKAIN2	intronic	protein_coding	OLIG	A;G;+;A;REP;-;LINE/L1MA8;intronic;NKAIN2;-;-;intronic;NKAIN2;-;-;intronic;NKAIN2;-;-;-;1;1;1	Name=L1MA8	17
chr6:123851166	A:G	NKAIN2	NKAIN2	intronic	protein_coding	NA	A;G;+;A;REP;-;LINE/L1MA8;intronic;NKAIN2;-;-;intronic;NKAIN2;-;-;intronic;NKAIN2;-;-;-;3;2;2	Name=L1MA8	14
chr6:123852676	A:G	NKAIN2	NKAIN2	intronic	protein_coding	NA	A;G;+;A;REP;-;LINE/L1MA8;intronic;NKAIN2;-;-;intronic;NKAIN2;-;-;intronic;NKAIN2;-;-;-;7;1;3	Name=L1MA8	15
chr6:123852728	A:G	NKAIN2	NKAIN2	intronic	protein_coding	NA	A;G;+;A||R;REP;-;LINE/L1MA8;intronic;NKAIN2;-;-;intronic;NKAIN2;-;-;intronic;NKAIN2;-;-;-;6;1;2	Name=L1MA8	19
chr6:123852732	A:G	NKAIN2	NKAIN2	intronic	protein_coding	NA	A;G;+;A;REP;-;LINE/L1MA8;intronic;NKAIN2;-;-;intronic;NKAIN2;-;-;intronic;NKAIN2;-;-;-;5;1;2	Name=L1MA8	19
chr6:123852737	A:G	NKAIN2	NKAIN2	intronic	protein_coding	NA	A;G;+;A;REP;-;LINE/L1MA8;intronic;NKAIN2;-;-;intronic;NKAIN2;-;-;intronic;NKAIN2;-;-;-;5;1;2	Name=L1MA8	18
chr6:123852767	A:G	NKAIN2	NKAIN2	intronic	protein_coding	NEU-GLU	A;G;+;A||R;REP;-;LINE/L1MA8;intronic;NKAIN2;-;-;intronic;NKAIN2;-;-;intronic;NKAIN2;-;-;-;6;1;2	Name=L1MA8	15
chr6:123878025	A:G	NKAIN2	NKAIN2	intronic	protein_coding	NA	A;G;+;A;ALU;-;SINE/AluSp;intronic;NKAIN2;-;-;intronic;NKAIN2;-;-;intronic;NKAIN2;-;-;-;5;1;3	Name=AluSp	15
chr6:123878026	A:G	NKAIN2	NKAIN2	intronic	protein_coding	NA	A;G;+;A||R;ALU;-;SINE/AluSp;intronic;NKAIN2;-;-;intronic;NKAIN2;-;-;intronic;NKAIN2;-;-;-;7;1;3	Name=AluSp	15
chr6:123881205	A:G	NKAIN2	NKAIN2	intronic	protein_coding	NA	A;G;+;A||R;ALU;-;SINE/AluSx1;intronic;NKAIN2;-;-;intronic;NKAIN2;-;-;intronic;NKAIN2;-;-;-;3;1;2	Name=AluSx1	16
chr6:123893219	A:G	NKAIN2	NKAIN2	intronic	protein_coding	NA	A;G;+;A;ALU;-;SINE/AluJr4;intronic;NKAIN2;-;-;intronic;NKAIN2;-;-;intronic;NKAIN2;-;-;-;5;1;2	Name=AluJr4	15
chr6:123893232	A:G	NKAIN2	NKAIN2	intronic	protein_coding	NA	A;G;+;A;ALU;-;SINE/AluJr4;intronic;NKAIN2;-;-;intronic;NKAIN2;-;-;intronic;NKAIN2;-;-;-;5;1;2	Name=AluJr4	14
chr6:123893334	A:G	NKAIN2	NKAIN2	intronic	protein_coding	NA	A;G;+;A||R;ALU;-;SINE/AluJr4;intronic;NKAIN2;-;-;intronic;NKAIN2;-;-;intronic;NKAIN2;-;-;-;7;1;2	Name=AluJr4	17
chr6:123911341	A:G	NKAIN2	NKAIN2	intronic	protein_coding	NA	A;G;+;A;REP;-;LTR/MSTB1;intronic;NKAIN2;-;-;intronic;NKAIN2;-;-;intronic;NKAIN2;-;-;-;3;1;1	Name=MSTB1	14
chr6:123911374	A:G	NKAIN2	NKAIN2	intronic	protein_coding	NEU	A;G;+;A;REP;-;LTR/MSTB1;intronic;NKAIN2;-;-;intronic;NKAIN2;-;-;intronic;NKAIN2;-;-;-;4;1;1	Name=MSTB1	22
chr6:123911390	A:G	NKAIN2	NKAIN2	intronic	protein_coding	NA	A;G;+;A;REP;-;LTR/MSTB1;intronic;NKAIN2;-;-;intronic;NKAIN2;-;-;intronic;NKAIN2;-;-;-;4;1;2	Name=MSTB1	22
chr6:123911393	A:G	NKAIN2	NKAIN2	intronic	protein_coding	NA	A;G;+;A;REP;-;LTR/MSTB1;intronic;NKAIN2;-;-;intronic;NKAIN2;-;-;intronic;NKAIN2;-;-;-;2;1;2	Name=MSTB1	20
chr6:123911394	A:G	NKAIN2	NKAIN2	intronic	protein_coding	NA	A;G;+;A;REP;-;LTR/MSTB1;intronic;NKAIN2;-;-;intronic;NKAIN2;-;-;intronic;NKAIN2;-;-;-;6;1;2	Name=MSTB1	22
chr6:123955695	A:G	NKAIN2	NKAIN2	intronic	protein_coding	NA	A;G;+;A;ALU;-;SINE/AluJr;intronic;NKAIN2;-;-;intronic;NKAIN2;-;-;intronic;NKAIN2;-;-;-;3;1;1	Name=AluJr	9
chr6:123976007	A:G	NKAIN2	NKAIN2	intronic	protein_coding	NA	.	Name=THE1B	14
chr6:123985199	A:G	NKAIN2	NKAIN2	intronic	protein_coding	NA	A;G;+;A;ALU;-;SINE/AluSq2;intronic;NKAIN2;-;-;intronic;NKAIN2;-;-;intronic;NKAIN2;-;-;-;3;1;1	Name=AluSq2	19
chr6:124362888	A:G	NKAIN2	NKAIN2	intronic	protein_coding	NA	A;G;+;A||R;ALU;-;SINE/AluSz6;intronic;NKAIN2;-;-;intronic;NKAIN2;-;-;intronic;NKAIN2;-;-;-;5;1;2	Name=AluSz6	10
chr6:124362904	A:G	NKAIN2	NKAIN2	intronic	protein_coding	NA	.	Name=AluSz6	5
chr6:124362935	A:G	NKAIN2	NKAIN2	intronic	protein_coding	NA	A;G;+;A||R;ALU;-;SINE/AluSz6;intronic;NKAIN2;-;-;intronic;NKAIN2;-;-;intronic;NKAIN2;-;-;-;4;1;2	Name=AluSz6	5
chr6:124426101	A:G	NKAIN2	NKAIN2	intronic	protein_coding	NA	A;G;+;A||R;REP;-;LTR/MLT1G3;intronic;NKAIN2;-;-;intronic;NKAIN2;-;-;intronic;NKAIN2;-;-;-;2;1;1	Name=MLT1G3	14
chr6:12844137	A:G	PHACTR1	PHACTR1	intronic	protein_coding	NEU-GLU	A;G;+;A;ALU;-;SINE/AluJr;intronic;PHACTR1;-;-;intronic;PHACTR1;-;-;intronic;PHACTR1;-;-;-;4;1;1	Name=AluJr	16
chr6:12854857	A:G	PHACTR1	PHACTR1	intronic	protein_coding	NA	A;G;+;A;REP;-;LINE/L1PA17;intronic;PHACTR1;-;-;intronic;PHACTR1;-;-;intronic;PHACTR1;-;-;-;2;1;1	Name=L1PA17	14
chr6:12860601	A:G	PHACTR1	PHACTR1	intronic	protein_coding	NEU-GLU	.	Name=L1PA7	17
chr6:12894333	A:G	PHACTR1	PHACTR1	intronic	protein_coding	NA	A;G;+;A;ALU;-;SINE/AluSz6;intronic;PHACTR1;-;-;intronic;PHACTR1;-;-;intronic;PHACTR1;-;-;-;2;1;1	Name=AluSz6	12
chr6:12939758	A:G	PHACTR1	PHACTR1	intronic	protein_coding	NEU-GLU	A;G;+;A;REP;-;SINE/MIRc;intronic;PHACTR1;-;-;intronic;PHACTR1;-;-;intronic;PHACTR1;-;-;-;3;1;1	Name=MIRc	12
chr6:130875748	A:G	EPB41L2	EPB41L2	intronic	protein_coding	NA	T;C;-;A||R||D;ALU;-;SINE/AluSx3;intronic;EPB41L2;-;-;intronic;EPB41L2;-;-;intronic;EPB41L2;-;-;-;936;30;48	Name=AluSx3	24
chr6:130875816	A:G	EPB41L2	EPB41L2	intronic	protein_coding	NA	T;C;-;A||R||D;ALU;-;SINE/AluSx3;intronic;EPB41L2;-;-;intronic;EPB41L2;-;-;intronic;EPB41L2;-;-;-;635;30;44	Name=AluSx3	24
chr6:135308374	A:G	AHI1	AHI1	intronic	protein_coding	NA	T;C;-;A||R;ALU;-;SINE/AluJb;intronic;AHI1;-;-;intronic;AHI1;-;-;intronic;AHI1;-;-;-;153;27;38	Name=AluJb	24
chr6:135308387	A:G	AHI1	AHI1	intronic	protein_coding	NA	T;C;-;A||R;ALU;-;SINE/AluJb;intronic;AHI1;-;-;intronic;AHI1;-;-;intronic;AHI1;-;-;-;142;25;35	Name=AluJb	24
chr6:135311067	A:G	AHI1	AHI1	intronic	protein_coding	NEU-GABA-GLU	T;C;-;A||R;ALU;-;SINE/AluSz;intronic;AHI1;-;-;intronic;AHI1;-;-;intronic;AHI1;-;-;-;118;21;34	Name=AluSz	24
chr6:135311084	A:G	AHI1	AHI1	intronic	protein_coding	NEU-GABA-GLU	T;C;-;A||R||D;ALU;-;SINE/AluSz;intronic;AHI1;-;-;intronic;AHI1;-;-;intronic;AHI1;-;-;-;119;21;32	Name=AluSz	25
chr6:135311098	A:G	AHI1	AHI1	intronic	protein_coding	NA	T;C;-;A||R;ALU;-;SINE/AluSz;intronic;AHI1;-;-;intronic;AHI1;-;-;intronic;AHI1;-;-;-;44;16;23	Name=AluSz	17
chr6:135311219	A:G	AHI1	AHI1	intronic	protein_coding	NEU-GLU	T;C;-;A||R;ALU;-;SINE/AluSz;intronic;AHI1;-;-;intronic;AHI1;-;-;intronic;AHI1;-;-;-;87;19;28	Name=AluSz	23
chr6:135312295	A:G	AHI1	AHI1	intronic	protein_coding	NA	T;C;-;A||R;ALU;-;SINE/AluSz;intronic;AHI1;-;-;intronic;AHI1;-;-;intronic;AHI1;-;-;-;28;8;12	Name=AluSz	22
chr6:135312392	A:G	AHI1	AHI1	intronic	protein_coding	NA	T;C;-;A;ALU;-;SINE/AluSz;intronic;AHI1;-;-;intronic;AHI1;-;-;intronic;AHI1;-;-;-;16;6;10	Name=AluSz	15
chr6:135312428	A:G	AHI1	AHI1	intronic	protein_coding	NA	T;C;-;A;ALU;-;SINE/AluSz;intronic;AHI1;-;-;intronic;AHI1;-;-;intronic;AHI1;-;-;-;27;15;18	Name=AluSz	17
chr6:135312438	A:G	AHI1	AHI1	intronic	protein_coding	NA	T;C;-;A;ALU;rs556454277;SINE/AluSz;intronic;AHI1;-;-;intronic;AHI1;-;-;intronic;AHI1;-;-;-;34;18;22	Name=AluSz	17
chr6:135312481	A:G	AHI1	AHI1	intronic	protein_coding	NA	T;C;-;A||R;ALU;-;SINE/AluSz;intronic;AHI1;-;-;intronic;AHI1;-;-;intronic;AHI1;-;-;-;42;16;20	Name=AluSz	20
chr6:135355813	A:G	AHI1	AHI1	intronic	protein_coding	NA	T;C;-;A;ALU;-;SINE/AluSg;intronic;AHI1;-;-;intronic;AHI1;-;-;intronic;AHI1;-;-;-;5;4;4	Name=AluSg	16
chr6:147108935	A:G	STXBP5-AS1	STXBP5-AS1	ncRNA	lncRNA	NA	T;C;-;A;ALU;-;SINE/AluJb;ncRNA_intronic;STXBP5-AS1;-;-;ncRNA_intronic;STXBP5-AS1;-;-;ncRNA_intronic;STXBP5-AS1;-;-;-;1;1;1	Name=AluJb	16
chr6:147108936	A:G	STXBP5-AS1	STXBP5-AS1	ncRNA	lncRNA	NA	T;C;-;A;ALU;-;SINE/AluJb;ncRNA_intronic;STXBP5-AS1;-;-;ncRNA_intronic;STXBP5-AS1;-;-;ncRNA_intronic;STXBP5-AS1;-;-;-;2;1;1	Name=AluJb	14
chr6:147108947	A:G	STXBP5-AS1	STXBP5-AS1	ncRNA	lncRNA	NA	T;C;-;A;ALU;-;SINE/AluJb;ncRNA_intronic;STXBP5-AS1;-;-;ncRNA_intronic;STXBP5-AS1;-;-;ncRNA_intronic;STXBP5-AS1;-;-;-;3;1;1	Name=AluJb	16
chr6:147108967	A:G	STXBP5-AS1	STXBP5-AS1	ncRNA	lncRNA	NA	T;C;-;A;ALU;-;SINE/AluJb;ncRNA_intronic;STXBP5-AS1;-;-;ncRNA_intronic;STXBP5-AS1;-;-;ncRNA_intronic;STXBP5-AS1;-;-;-;2;1;1	Name=AluJb	15
chr6:147109030	A:G	STXBP5-AS1	STXBP5-AS1	ncRNA	lncRNA	NA	T;C;-;A||R;ALU;-;SINE/AluJb;ncRNA_intronic;STXBP5-AS1;-;-;ncRNA_intronic;STXBP5-AS1;-;-;ncRNA_intronic;STXBP5-AS1;-;-;-;2;1;1	Name=AluJb	11
chr6:147109037	A:G	STXBP5-AS1	STXBP5-AS1	ncRNA	lncRNA	NA	T;C;-;A;ALU;-;SINE/AluJb;ncRNA_intronic;STXBP5-AS1;-;-;ncRNA_intronic;STXBP5-AS1;-;-;ncRNA_intronic;STXBP5-AS1;-;-;-;2;1;1	Name=AluJb	11
chr6:147109040	A:G	STXBP5-AS1	STXBP5-AS1	ncRNA	lncRNA	NA	T;C;-;A;ALU;-;SINE/AluJb;ncRNA_intronic;STXBP5-AS1;-;-;ncRNA_intronic;STXBP5-AS1;-;-;ncRNA_intronic;STXBP5-AS1;-;-;-;2;1;1	Name=AluJb	11
chr6:147109044	A:G	STXBP5-AS1	STXBP5-AS1	ncRNA	lncRNA	NA	T;C;-;A;ALU;-;SINE/AluJb;ncRNA_intronic;STXBP5-AS1;-;-;ncRNA_intronic;STXBP5-AS1;-;-;ncRNA_intronic;STXBP5-AS1;-;-;-;2;1;1	Name=AluJb	13
chr6:147109075	A:G	STXBP5-AS1	STXBP5-AS1	ncRNA	lncRNA	NA	T;C;-;A;ALU;-;SINE/AluJb;ncRNA_intronic;STXBP5-AS1;-;-;ncRNA_intronic;STXBP5-AS1;-;-;ncRNA_intronic;STXBP5-AS1;-;-;-;4;1;1	Name=AluJb	18
chr6:147109089	A:G	STXBP5-AS1	STXBP5-AS1	ncRNA	lncRNA	NA	T;C;-;A;ALU;-;SINE/AluJb;ncRNA_intronic;STXBP5-AS1;-;-;ncRNA_intronic;STXBP5-AS1;-;-;ncRNA_intronic;STXBP5-AS1;-;-;-;4;1;1	Name=AluJb	18
chr6:147109094	A:G	STXBP5-AS1	STXBP5-AS1	ncRNA	lncRNA	NA	T;C;-;A;ALU;-;SINE/AluJb;ncRNA_intronic;STXBP5-AS1;-;-;ncRNA_intronic;STXBP5-AS1;-;-;ncRNA_intronic;STXBP5-AS1;-;-;-;4;1;1	Name=AluJb	18
chr6:147109099	A:G	STXBP5-AS1	STXBP5-AS1	ncRNA	lncRNA	NA	T;C;-;A;ALU;-;SINE/AluJb;ncRNA_intronic;STXBP5-AS1;-;-;ncRNA_intronic;STXBP5-AS1;-;-;ncRNA_intronic;STXBP5-AS1;-;-;-;4;1;1	Name=AluJb	18
chr6:147109101	A:G	STXBP5-AS1	STXBP5-AS1	ncRNA	lncRNA	NA	T;C;-;A;ALU;-;SINE/AluJb;ncRNA_intronic;STXBP5-AS1;-;-;ncRNA_intronic;STXBP5-AS1;-;-;ncRNA_intronic;STXBP5-AS1;-;-;-;4;1;1	Name=AluJb	18
chr6:147321523	A:G	STXBP5	STXBP5	intronic	protein_coding	NEU	A;G;+;A||R;ALU;-;SINE/AluJr4;intronic;STXBP5;-;-;intronic;STXBP5;-;-;intronic;STXBP5;-;-;-;9;4;5	Name=AluJr4	15
chr6:163445744	A:G	QKI	QKI	intronic	protein_coding	NA	A;G;+;A||R||D;ALU;-;SINE/AluY;intronic;QKI;-;-;intronic;QKI;-;-;intronic;QKI;-;-;-;10;6;6	Name=AluY	18
chr6:163479411	A:G	QKI	QKI	intronic	protein_coding	NA	A;G;+;A||R||D;ALU;-;SINE/AluSg;intronic;QKI;-;-;intronic;QKI;-;-;intronic;QKI;-;-;-;6;3;4	Name=AluSg	17
chr6:16724694	A:G	ATXN1	ATXN1	intronic	protein_coding	NA	T;C;-;A;NONREP;-;-/-;intronic;ATXN1;-;-;intronic;ATXN1;-;-;intronic;ATXN1;-;-;-;7;5;6	.	15
chr6:38561198	A:G	BTBD9	BTBD9	intronic	protein_coding	NA	T;C;-;A;REP;-;LINE/L1PREC2;intronic;BTBD9;-;-;intronic;BTBD9;-;-;intronic;BTBD9;-;-;-;4;2;2	Name=L1PREC2	13
chr6:38561743	A:G	BTBD9	BTBD9	intronic	protein_coding	NA	T;C;-;A||R||D;REP;-;LINE/L1PA16;intronic;BTBD9;-;-;intronic;BTBD9;-;-;intronic;BTBD9;-;-;-;24;11;13	Name=L1PA16	22
chr6:38561815	A:G	BTBD9	BTBD9	intronic	protein_coding	NEU	T;C;-;A||R||D;REP;-;LINE/L1PA16;intronic;BTBD9;-;-;intronic;BTBD9;-;-;intronic;BTBD9;-;-;-;19;7;8	Name=L1PA16	21
chr6:52991871	A:G	GSTA4	GSTA4	intronic	protein_coding	NA	T;C;-;A||R||D;ALU;-;SINE/AluSg;intronic;GSTA4;-;-;intronic;GSTA4;-;-;UTR3;AK125212;-;-;-;216;23;35	Name=AluSg	17
chr6:56788424	A:G	DST	DST	intronic	protein_coding	NA	T;C;-;A||R||D;ALU;-;SINE/AluSz;intronic;DST;-;-;intronic;DST;-;-;intronic;DST;-;-;-;7;3;3	Name=AluSz	13
chr6:61568080	T:C	MTRNR2L9	NA	intergenic	NA	NEU-GABA-GLU	T;C;-;A;REP;-;LINE/L1P4;intergenic;AL356131.1||MTRNR2L9;-;-;intergenic;NONE||MTRNR2L9;-;-;intergenic;NONE||KHDRBS2;-;-;-;3;1;1	Name=L1P4	11
chr6:61714647	A:G	KHDRBS2	KHDRBS2	intronic	protein_coding	NA	T;C;-;A;REP;-;LINE/L1PB4;intronic;KHDRBS2;-;-;intronic;KHDRBS2;-;-;intronic;KHDRBS2;-;-;-;2;2;2	Name=L1PB4	11
chr6:68643794	A:G	ADGRB3	ADGRB3	intronic	protein_coding	NEU-GABA-GLU	.	Name=AluSg7	25
chr6:68645741	A:G	ADGRB3	ADGRB3	intronic	protein_coding	NA	A;G;+;A;ALU;-;SINE/AluSq2;intronic;BAI3;-;-;intronic;ADGRB3;-;-;intronic;BAI3;-;-;-;5;3;4	Name=AluSq2	17
chr6:68645752	A:G	ADGRB3	ADGRB3	intronic	protein_coding	NA	A;G;+;A;ALU;-;SINE/AluSq2;intronic;BAI3;-;-;intronic;ADGRB3;-;-;intronic;BAI3;-;-;-;12;3;4	Name=AluSq2	18
chr6:68645753	A:G	ADGRB3	ADGRB3	intronic	protein_coding	NEU-GABA-GLU	A;G;+;A||R;ALU;-;SINE/AluSq2;intronic;BAI3;-;-;intronic;ADGRB3;-;-;intronic;BAI3;-;-;-;11;3;4	Name=AluSq2	20
chr6:68645772	A:G	ADGRB3	ADGRB3	intronic	protein_coding	NA	A;G;+;A;ALU;-;SINE/AluSq2;intronic;BAI3;-;-;intronic;ADGRB3;-;-;intronic;BAI3;-;-;-;3;2;3	Name=AluSq2	19
chr6:68645777	A:G	ADGRB3	ADGRB3	intronic	protein_coding	NEU	A;G;+;A||R;ALU;-;SINE/AluSq2;intronic;BAI3;-;-;intronic;ADGRB3;-;-;intronic;BAI3;-;-;-;9;3;4	Name=AluSq2	20
chr6:68645790	A:G	ADGRB3	ADGRB3	intronic	protein_coding	NA	A;G;+;A||R;ALU;-;SINE/AluSq2;intronic;BAI3;-;-;intronic;ADGRB3;-;-;intronic;BAI3;-;-;-;8;2;3	Name=AluSq2	21
chr6:68645812	A:G	ADGRB3	ADGRB3	intronic	protein_coding	NA	A;G;+;A||R;ALU;-;SINE/AluSq2;intronic;BAI3;-;-;intronic;ADGRB3;-;-;intronic;BAI3;-;-;-;7;2;3	Name=AluSq2	20
chr6:68645879	A:G	ADGRB3	ADGRB3	intronic	protein_coding	NA	A;G;+;A;ALU;-;SINE/AluSq2;intronic;BAI3;-;-;intronic;ADGRB3;-;-;intronic;BAI3;-;-;-;5;1;2	Name=AluSq2	13
chr6:68645941	A:G	ADGRB3	ADGRB3	intronic	protein_coding	NA	A;G;+;A||R;ALU;-;SINE/AluSq2;intronic;BAI3;-;-;intronic;ADGRB3;-;-;intronic;BAI3;-;-;-;14;3;5	Name=AluSq2	19
chr6:68645947	A:G	ADGRB3	ADGRB3	intronic	protein_coding	NA	A;G;+;A||R;ALU;-;SINE/AluSq2;intronic;BAI3;-;-;intronic;ADGRB3;-;-;intronic;BAI3;-;-;-;6;1;2	Name=AluSq2	13
chr6:68646291	A:G	ADGRB3	ADGRB3	intronic	protein_coding	NA	A;G;+;A||R;ALU;-;SINE/AluSq;intronic;BAI3;-;-;intronic;ADGRB3;-;-;intronic;BAI3;-;-;-;46;2;14	Name=AluSq	24
chr6:68646370	A:G	ADGRB3	ADGRB3	intronic	protein_coding	NA	A;G;+;A;ALU;-;SINE/AluSq;intronic;BAI3;-;-;intronic;ADGRB3;-;-;intronic;BAI3;-;-;-;41;1;13	Name=AluSq	22
chr6:68646398	A:G	ADGRB3	ADGRB3	intronic	protein_coding	NA	A;G;+;A;ALU;-;SINE/AluSq;intronic;BAI3;-;-;intronic;ADGRB3;-;-;intronic;BAI3;-;-;-;26;2;12	Name=AluSq	20
chr6:68673118	A:G	ADGRB3	ADGRB3	intronic	protein_coding	NA	A;G;+;A;NONREP;-;-/-;intronic;BAI3;-;-;intronic;ADGRB3;-;-;intronic;BAI3;-;-;-;4;1;2	.	16
chr6:68673119	A:G	ADGRB3	ADGRB3	intronic	protein_coding	NA	A;G;+;A;NONREP;-;-/-;intronic;BAI3;-;-;intronic;ADGRB3;-;-;intronic;BAI3;-;-;-;8;1;2	.	21
chr6:68676214	A:G	ADGRB3	ADGRB3	intronic	protein_coding	NA	A;G;+;A||R;ALU;-;SINE/AluSc5;intronic;BAI3;-;-;intronic;ADGRB3;-;-;intronic;BAI3;-;-;-;15;2;6	Name=AluSc5	24
chr6:68676215	A:G	ADGRB3	ADGRB3	intronic	protein_coding	NA	A;G;+;A;ALU;-;SINE/AluSc5;intronic;BAI3;-;-;intronic;ADGRB3;-;-;intronic;BAI3;-;-;-;9;1;2	Name=AluSc5	22
chr6:68676271	A:G	ADGRB3	ADGRB3	intronic	protein_coding	NA	A;G;+;A||R;ALU;-;SINE/AluSc5;intronic;BAI3;-;-;intronic;ADGRB3;-;-;intronic;BAI3;-;-;-;17;2;6	Name=AluSc5	20
chr6:68676292	A:G	ADGRB3	ADGRB3	intronic	protein_coding	NEU-GABA-GLU	A;G;+;A||R;ALU;-;SINE/AluSc5;intronic;BAI3;-;-;intronic;ADGRB3;-;-;intronic;BAI3;-;-;-;18;2;6	Name=AluSc5	21
chr6:68676293	A:G	ADGRB3	ADGRB3	intronic	protein_coding	NA	A;G;+;A;ALU;-;SINE/AluSc5;intronic;BAI3;-;-;intronic;ADGRB3;-;-;intronic;BAI3;-;-;-;14;1;6	Name=AluSc5	23
chr6:68676298	A:G	ADGRB3	ADGRB3	intronic	protein_coding	NEU	A;G;+;A||R;ALU;-;SINE/AluSc5;intronic;BAI3;-;-;intronic;ADGRB3;-;-;intronic;BAI3;-;-;-;12;2;8	Name=AluSc5	16
chr6:68676311	A:G	ADGRB3	ADGRB3	intronic	protein_coding	NA	A;G;+;A||R;ALU;-;SINE/AluSc5;intronic;BAI3;-;-;intronic;ADGRB3;-;-;intronic;BAI3;-;-;-;11;1;7	Name=AluSc5	26
chr6:68677644	A:G	ADGRB3	ADGRB3	intronic	protein_coding	NA	A;G;+;A;ALU;-;SINE/AluSx4;intronic;BAI3;-;-;intronic;ADGRB3;-;-;intronic;BAI3;-;-;-;6;1;2	Name=AluSx4	21
chr6:68677647	A:G	ADGRB3	ADGRB3	intronic	protein_coding	NA	A;G;+;A||R;ALU;-;SINE/AluSx4;intronic;BAI3;-;-;intronic;ADGRB3;-;-;intronic;BAI3;-;-;-;8;2;3	Name=AluSx4	22
chr6:68677657	A:G	ADGRB3	ADGRB3	intronic	protein_coding	NEU-GABA-GLU	A;G;+;A;ALU;-;SINE/AluSx4;intronic;BAI3;-;-;intronic;ADGRB3;-;-;intronic;BAI3;-;-;-;8;1;2	Name=AluSx4	17
chr6:68681409	A:G	ADGRB3	ADGRB3	intronic	protein_coding	NA	A;G;+;A;ALU;-;SINE/AluJr;intronic;BAI3;-;-;intronic;ADGRB3;-;-;intronic;BAI3;-;-;-;13;4;5	Name=AluJr	17
chr6:68681419	A:G	ADGRB3	ADGRB3	intronic	protein_coding	NA	A;G;+;A||R;ALU;-;SINE/AluJr;intronic;BAI3;-;-;intronic;ADGRB3;-;-;intronic;BAI3;-;-;-;14;3;4	Name=AluJr	25
chr6:68681422	A:G	ADGRB3	ADGRB3	intronic	protein_coding	NA	A;G;+;A||R;ALU;-;SINE/AluJr;intronic;BAI3;-;-;intronic;ADGRB3;-;-;intronic;BAI3;-;-;-;16;4;5	Name=AluJr	26
chr6:68682839	A:G	ADGRB3	ADGRB3	intronic	protein_coding	NA	A;G;+;A||R;ALU;-;SINE/AluSx1;intronic;BAI3;-;-;intronic;ADGRB3;-;-;intronic;BAI3;-;-;-;5;1;2	Name=AluSx1	16
chr6:68682847	A:G	ADGRB3	ADGRB3	intronic	protein_coding	NA	A;G;+;A;ALU;-;SINE/AluSx1;intronic;BAI3;-;-;intronic;ADGRB3;-;-;intronic;BAI3;-;-;-;6;1;2	Name=AluSx1	15
chr6:68682923	A:G	ADGRB3	ADGRB3	intronic	protein_coding	NA	A;G;+;A;ALU;-;SINE/AluSx1;intronic;BAI3;-;-;intronic;ADGRB3;-;-;intronic;BAI3;-;-;-;3;1;2	Name=AluSx1	17
chr6:68685762	A:G	ADGRB3	ADGRB3	intronic	protein_coding	NEU-GLU	A;G;+;A;ALU;-;SINE/AluSg7;intronic;BAI3;-;-;intronic;ADGRB3;-;-;intronic;BAI3;-;-;-;11;1;2	Name=AluSg7	22
chr6:68685773	A:G	ADGRB3	ADGRB3	intronic	protein_coding	NEU-GABA-GLU	A;G;+;A;ALU;-;SINE/AluSg7;intronic;BAI3;-;-;intronic;ADGRB3;-;-;intronic;BAI3;-;-;-;11;1;2	Name=AluSg7	22
chr6:68685782	A:G	ADGRB3	ADGRB3	intronic	protein_coding	NEU-GABA-GLU	A;G;+;A||R;ALU;-;SINE/AluSg7;intronic;BAI3;-;-;intronic;ADGRB3;-;-;intronic;BAI3;-;-;-;12;2;3	Name=AluSg7	20
chr6:68685811	A:G	ADGRB3	ADGRB3	intronic	protein_coding	NEU-GLU	A;G;+;A||R;ALU;-;SINE/AluSg7;intronic;BAI3;-;-;intronic;ADGRB3;-;-;intronic;BAI3;-;-;-;12;2;3	Name=AluSg7	22
chr6:68685812	A:G	ADGRB3	ADGRB3	intronic	protein_coding	NEU-GLU	A;G;+;A;ALU;-;SINE/AluSg7;intronic;BAI3;-;-;intronic;ADGRB3;-;-;intronic;BAI3;-;-;-;9;2;3	Name=AluSg7	20
chr6:68689008	A:G	ADGRB3	ADGRB3	intronic	protein_coding	NEU-GABA-GLU	A;G;+;A;NONREP;-;-/-;intronic;BAI3;-;-;intronic;ADGRB3;-;-;intronic;BAI3;-;-;-;4;1;3	.	21
chr6:68703692	A:G	ADGRB3	ADGRB3	intronic	protein_coding	NA	A;G;+;A;ALU;-;SINE/AluSx1;intronic;BAI3;-;-;intronic;ADGRB3;-;-;intronic;BAI3;-;-;-;6;1;2	Name=AluSx1	20
chr6:68706964	A:G	ADGRB3	ADGRB3	intronic	protein_coding	NA	A;G;+;A||R;ALU;-;SINE/AluY;intronic;BAI3;-;-;intronic;ADGRB3;-;-;intronic;BAI3;-;-;-;6;2;3	Name=AluY	22
chr6:68706990	A:G	ADGRB3	ADGRB3	intronic	protein_coding	NEU	A;G;+;A||R;ALU;-;SINE/AluY;intronic;BAI3;-;-;intronic;ADGRB3;-;-;intronic;BAI3;-;-;-;10;3;4	Name=AluY	23
chr6:68763147	A:G	ADGRB3	ADGRB3	intronic	protein_coding	NA	A;G;+;A||R;ALU;-;SINE/AluSx1;intronic;BAI3;-;-;intronic;ADGRB3;-;-;intronic;BAI3;-;-;-;7;1;2	Name=AluSx1	17
chr6:68763208	A:G	ADGRB3	ADGRB3	intronic	protein_coding	NA	A;G;+;A;ALU;-;SINE/AluSx1;intronic;BAI3;-;-;intronic;ADGRB3;-;-;intronic;BAI3;-;-;-;8;1;2	Name=AluSx1	21
chr6:68763273	A:G	ADGRB3	ADGRB3	intronic	protein_coding	NA	A;G;+;A;ALU;-;SINE/AluSx1;intronic;BAI3;-;-;intronic;ADGRB3;-;-;intronic;BAI3;-;-;-;6;1;2	Name=AluSx1	15
chr6:68763300	A:G	ADGRB3	ADGRB3	intronic	protein_coding	NA	A;G;+;A;ALU;-;SINE/AluSx1;intronic;BAI3;-;-;intronic;ADGRB3;-;-;intronic;BAI3;-;-;-;8;2;3	Name=AluSx1	18
chr6:68763312	A:G	ADGRB3	ADGRB3	intronic	protein_coding	NA	A;G;+;A;ALU;-;SINE/AluSx1;intronic;BAI3;-;-;intronic;ADGRB3;-;-;intronic;BAI3;-;-;-;9;2;3	Name=AluSx1	18
chr6:68763844	A:G	ADGRB3	ADGRB3	intronic	protein_coding	NA	A;G;+;A||R;ALU;-;SINE/AluJb;intronic;BAI3;-;-;intronic;ADGRB3;-;-;intronic;BAI3;-;-;-;9;3;4	Name=AluJb	24
chr6:68763872	A:G	ADGRB3	ADGRB3	intronic	protein_coding	NA	A;G;+;A||R;ALU;-;SINE/AluJb;intronic;BAI3;-;-;intronic;ADGRB3;-;-;intronic;BAI3;-;-;-;7;2;3	Name=AluJb	24
chr6:68763919	A:G	ADGRB3	ADGRB3	intronic	protein_coding	NEU-GABA-GLU	A;G;+;A||R;ALU;-;SINE/AluJb;intronic;BAI3;-;-;intronic;ADGRB3;-;-;intronic;BAI3;-;-;-;3;1;1	Name=AluJb	21
chr6:68763920	A:G	ADGRB3	ADGRB3	intronic	protein_coding	NA	A;G;+;A;ALU;-;SINE/AluJb;intronic;BAI3;-;-;intronic;ADGRB3;-;-;intronic;BAI3;-;-;-;1;1;1	Name=AluJb	23
chr6:68763926	A:G	ADGRB3	ADGRB3	intronic	protein_coding	NA	A;G;+;A||R;ALU;-;SINE/AluJb;intronic;BAI3;-;-;intronic;ADGRB3;-;-;intronic;BAI3;-;-;-;7;3;4	Name=AluJb	24
chr6:68763952	A:G	ADGRB3	ADGRB3	intronic	protein_coding	NEU-GABA-GLU	A;G;+;A||R;ALU;-;SINE/AluJb;intronic;BAI3;-;-;intronic;ADGRB3;-;-;intronic;BAI3;-;-;-;7;2;3	Name=AluJb	20
chr6:68763966	A:G	ADGRB3	ADGRB3	intronic	protein_coding	NA	A;G;+;A||R;ALU;-;SINE/AluJb;intronic;BAI3;-;-;intronic;ADGRB3;-;-;intronic;BAI3;-;-;-;8;2;3	Name=AluJb	23
chr6:68763988	A:G	ADGRB3	ADGRB3	intronic	protein_coding	NA	A;G;+;A||R;ALU;-;SINE/AluJb;intronic;BAI3;-;-;intronic;ADGRB3;-;-;intronic;BAI3;-;-;-;6;1;2	Name=AluJb	24
chr6:68763999	A:G	ADGRB3	ADGRB3	intronic	protein_coding	NA	A;G;+;A||R;ALU;-;SINE/AluJb;intronic;BAI3;-;-;intronic;ADGRB3;-;-;intronic;BAI3;-;-;-;7;1;2	Name=AluJb	21
chr6:68772749	A:G	ADGRB3	ADGRB3	intronic	protein_coding	NEU-GABA-GLU	A;G;+;A||R;ALU;-;SINE/AluJb;intronic;BAI3;-;-;intronic;ADGRB3;-;-;intronic;BAI3;-;-;-;25;1;10	Name=AluJb	21
chr6:68773041	A:G	ADGRB3	ADGRB3	intronic	protein_coding	NA	A;G;+;A;ALU;-;SINE/AluJb;intronic;BAI3;-;-;intronic;ADGRB3;-;-;intronic;BAI3;-;-;-;11;1;5	Name=AluJb	7
chr6:68804959	A:G	ADGRB3	ADGRB3	intronic	protein_coding	NA	A;G;+;A;ALU;-;SINE/AluJr;intronic;BAI3;-;-;intronic;ADGRB3;-;-;intronic;BAI3;-;-;-;7;2;4	Name=AluJr	13
chr6:68856708	A:G	ADGRB3	ADGRB3	intronic	protein_coding	NA	A;G;+;A;REP;-;LTR/THE1B-int;intronic;BAI3;-;-;intronic;ADGRB3;-;-;intronic;BAI3;-;-;-;6;1;3	Name=THE1B-int	17
chr6:68856737	A:G	ADGRB3	ADGRB3	intronic	protein_coding	NEU-GABA-GLU	.	Name=THE1B-int	19
chr6:68856750	A:G	ADGRB3	ADGRB3	intronic	protein_coding	NA	A;G;+;A;REP;-;LTR/THE1B-int;intronic;BAI3;-;-;intronic;ADGRB3;-;-;intronic;BAI3;-;-;-;8;3;4	Name=THE1B-int	18
chr6:68857843	A:G	ADGRB3	ADGRB3	intronic	protein_coding	NA	A;G;+;A||R;REP;-;LTR/THE1B;intronic;BAI3;-;-;intronic;ADGRB3;-;-;intronic;BAI3;-;-;-;13;2;3	Name=THE1B	20
chr6:68857870	A:G	ADGRB3	ADGRB3	intronic	protein_coding	NA	A;G;+;A;REP;-;LTR/THE1B;intronic;BAI3;-;-;intronic;ADGRB3;-;-;intronic;BAI3;-;-;-;13;3;5	Name=THE1B	21
chr6:68857922	A:G	ADGRB3	ADGRB3	intronic	protein_coding	NA	A;G;+;A||R;REP;-;LTR/THE1B;intronic;BAI3;-;-;intronic;ADGRB3;-;-;intronic;BAI3;-;-;-;9;2;3	Name=THE1B	13
chr6:68858867	A:G	ADGRB3	ADGRB3	intronic	protein_coding	NEU	A;G;+;A||R;REP;-;LTR/THE1B-int;intronic;BAI3;-;-;intronic;ADGRB3;-;-;intronic;BAI3;-;-;-;11;1;4	Name=THE1B-int	21
chr6:68858935	A:G	ADGRB3	ADGRB3	intronic	protein_coding	NEU-GLU	A;G;+;A||R;REP;-;LTR/THE1B-int;intronic;BAI3;-;-;intronic;ADGRB3;-;-;intronic;BAI3;-;-;-;15;1;6	Name=THE1B-int	21
chr6:68859465	A:G	ADGRB3	ADGRB3	intronic	protein_coding	NA	A;G;+;A||R;REP;-;LTR/THE1B;intronic;BAI3;-;-;intronic;ADGRB3;-;-;intronic;BAI3;-;-;-;10;3;6	Name=THE1B	23
chr6:68859469	A:G	ADGRB3	ADGRB3	intronic	protein_coding	NEU-GABA-GLU	A;G;+;A||R;REP;-;LTR/THE1B;intronic;BAI3;-;-;intronic;ADGRB3;-;-;intronic;BAI3;-;-;-;8;2;4	Name=THE1B	22
chr6:68859545	A:G	ADGRB3	ADGRB3	intronic	protein_coding	NEU-GABA-GLU	A;G;+;A;REP;-;LTR/THE1B;intronic;BAI3;-;-;intronic;ADGRB3;-;-;intronic;BAI3;-;-;-;2;1;2	Name=THE1B	17
chr6:68955677	A:G	ADGRB3	ADGRB3	intronic	protein_coding	NEU-GABA-GLU	A;G;+;A;ALU;-;SINE/AluSx1;intronic;BAI3;-;-;intronic;ADGRB3;-;-;intronic;BAI3;-;-;-;3;3;3	Name=AluSx1	14
chr6:68955678	A:G	ADGRB3	ADGRB3	intronic	protein_coding	NEU-GABA-GLU	A;G;+;A||R;ALU;-;SINE/AluSx1;intronic;BAI3;-;-;intronic;ADGRB3;-;-;intronic;BAI3;-;-;-;3;3;3	Name=AluSx1	14
chr6:68955699	A:G	ADGRB3	ADGRB3	intronic	protein_coding	NEU-GABA-GLU	A;G;+;A;ALU;-;SINE/AluSx1;intronic;BAI3;-;-;intronic;ADGRB3;-;-;intronic;BAI3;-;-;-;2;2;2	Name=AluSx1	15
chr6:68955747	A:G	ADGRB3	ADGRB3	intronic	protein_coding	NA	A;G;+;A||R;ALU;-;SINE/AluSx1;intronic;BAI3;-;-;intronic;ADGRB3;-;-;intronic;BAI3;-;-;-;7;3;4	Name=AluSx1	18
chr6:68997388	A:G	ADGRB3	ADGRB3	intronic	protein_coding	NA	A;G;+;A||R;ALU;-;SINE/AluSz;intronic;BAI3;-;-;intronic;ADGRB3;-;-;intronic;BAI3;-;-;-;4;3;4	Name=AluSz	16
chr6:68999394	A:G	ADGRB3	ADGRB3	intronic	protein_coding	NA	A;G;+;A;ALU;-;SINE/AluY;intronic;BAI3;-;-;intronic;ADGRB3;-;-;intronic;BAI3;-;-;-;3;1;2	Name=AluY	14
chr6:68999526	A:G	ADGRB3	ADGRB3	intronic	protein_coding	NEU-GABA-GLU	.	Name=AluY	13
chr6:68999538	A:G	ADGRB3	ADGRB3	intronic	protein_coding	NA	A;G;+;A;ALU;-;SINE/AluY;intronic;BAI3;-;-;intronic;ADGRB3;-;-;intronic;BAI3;-;-;-;5;2;3	Name=AluY	12
chr6:69089828	A:G	ADGRB3	ADGRB3	intronic	protein_coding	NEU-GABA-GLU	A;G;+;A||R;REP;-;DNA/MER20;intronic;BAI3;-;-;intronic;ADGRB3;-;-;intronic;BAI3;-;-;-;13;2;3	Name=MER20	19
chr6:69107670	A:G	ADGRB3	ADGRB3	intronic	protein_coding	NA	A;G;+;A||R||D;REP;-;LINE/L1PA16;intronic;BAI3;-;-;intronic;ADGRB3;-;-;intronic;BAI3;-;-;-;26;1;6	Name=L1PA16	16
chr6:69107675	A:G	ADGRB3	ADGRB3	intronic	protein_coding	NA	A;G;+;A||R||D;REP;rs763654076;LINE/L1PA16;intronic;BAI3;-;-;intronic;ADGRB3;-;-;intronic;BAI3;-;-;-;26;1;7	Name=L1PA16	14
chr6:69125572	A:G	ADGRB3	ADGRB3	intronic	protein_coding	NEU-GABA-GLU	.	Name=MLT1A0	16
chr6:69130068	A:G	ADGRB3	ADGRB3	intronic	protein_coding	NA	A;G;+;A;REP;-;LTR/MLT1A0;intronic;BAI3;-;-;intronic;ADGRB3;-;-;intronic;BAI3;-;-;-;7;1;2	Name=MLT1A0	22
chr6:69130098	A:G	ADGRB3	ADGRB3	intronic	protein_coding	NEU-GLU	A;G;+;A;REP;-;LTR/MLT1A0;intronic;BAI3;-;-;intronic;ADGRB3;-;-;intronic;BAI3;-;-;-;6;2;3	Name=MLT1A0	16
chr6:69130099	A:G	ADGRB3	ADGRB3	intronic	protein_coding	NEU-GABA-GLU	A;G;+;A;REP;-;LTR/MLT1A0;intronic;BAI3;-;-;intronic;ADGRB3;-;-;intronic;BAI3;-;-;-;7;2;3	Name=MLT1A0	20
chr6:69130100	A:G	ADGRB3	ADGRB3	intronic	protein_coding	NEU-GABA-GLU	A;G;+;A;REP;-;LTR/MLT1A0;intronic;BAI3;-;-;intronic;ADGRB3;-;-;intronic;BAI3;-;-;-;7;2;3	Name=MLT1A0	22
chr6:69130109	A:G	ADGRB3	ADGRB3	intronic	protein_coding	NA	A;G;+;A;REP;-;LTR/MLT1A0;intronic;BAI3;-;-;intronic;ADGRB3;-;-;intronic;BAI3;-;-;-;6;2;3	Name=MLT1A0	15
chr6:69173238	A:G	ADGRB3	ADGRB3	intronic	protein_coding	NA	A;G;+;A||R;ALU;-;SINE/AluSx;intronic;BAI3;-;-;intronic;ADGRB3;-;-;intronic;BAI3;-;-;-;64;1;11	Name=AluSx	12
chr6:72687939	A:G	KCNQ5	KCNQ5	intronic	protein_coding	NEU-GLU	A;G;+;R||D;ALU;-;SINE/AluSc;intronic;KCNQ5;-;-;intronic;KCNQ5;-;-;intronic;KCNQ5;-;-;-;12;2;2	Name=AluSx4	14
chr6:72690165	A:G	KCNQ5	KCNQ5	intronic	protein_coding	NEU-GABA-GLU	A;G;+;A||R;ALU;-;SINE/AluSx1;intronic;KCNQ5;-;-;intronic;KCNQ5;-;-;intronic;KCNQ5;-;-;-;4;1;1	Name=AluSx1	20
chr6:72690179	A:G	KCNQ5	KCNQ5	intronic	protein_coding	NEU-GABA-GLU	A;G;+;R||D;ALU;-;SINE/AluSx1;intronic;KCNQ5;-;-;intronic;KCNQ5;-;-;intronic;KCNQ5;-;-;-;2;1;1	Name=AluSx1	20
chr6:72697996	A:G	KCNQ5	KCNQ5	intronic	protein_coding	NA	A;G;+;A;ALU;-;SINE/AluJo;intronic;KCNQ5;-;-;intronic;KCNQ5;-;-;intronic;KCNQ5;-;-;-;2;1;1	Name=AluJo	15
chr6:72698034	A:G	KCNQ5	KCNQ5	intronic	protein_coding	NA	A;G;+;A||R||D;ALU;-;SINE/AluJo;intronic;KCNQ5;-;-;intronic;KCNQ5;-;-;intronic;KCNQ5;-;-;-;1;1;1	Name=AluJo	17
chr6:72698343	A:G	KCNQ5	KCNQ5	intronic	protein_coding	NEU	A;G;+;A;ALU;-;SINE/AluSp;intronic;KCNQ5;-;-;intronic;KCNQ5;-;-;intronic;KCNQ5;-;-;-;3;2;2	Name=AluSp	14
chr6:72730096	A:G	KCNQ5	KCNQ5	intronic	protein_coding	NEU-GABA-GLU	A;G;+;A||R||D;ALU;-;SINE/AluJr4;intronic;KCNQ5;-;-;intronic;KCNQ5;-;-;intronic;KCNQ5;-;-;-;3;1;1	Name=AluJr4	13
chr6:72765035	A:G	KCNQ5	KCNQ5	intronic	protein_coding	NA	A;G;+;A||R;REP;-;LINE/L1MA1;intronic;KCNQ5;-;-;intronic;KCNQ5;-;-;intronic;KCNQ5;-;-;-;2;1;1	Name=L1MA1	10
chr6:72790486	A:G	KCNQ5	KCNQ5	intronic	protein_coding	NA	A;G;+;A;REP;-;LINE/L1MA2;intronic;KCNQ5;-;-;intronic;KCNQ5;-;-;intronic;KCNQ5;-;-;-;9;4;4	Name=L1MA2	17
chr6:72790493	A:G	KCNQ5	KCNQ5	intronic	protein_coding	NA	A;G;+;A;REP;-;LINE/L1MA2;intronic;KCNQ5;-;-;intronic;KCNQ5;-;-;intronic;KCNQ5;-;-;-;5;2;2	Name=L1MA2	13
chr6:72790584	A:G	KCNQ5	KCNQ5	intronic	protein_coding	NA	A;G;+;R;REP;-;LINE/L1MA2;intronic;KCNQ5;-;-;intronic;KCNQ5;-;-;intronic;KCNQ5;-;-;-;1;1;1	Name=L1MA2	9
chr6:72791874	A:G	KCNQ5	KCNQ5	intronic	protein_coding	NEU-GABA-GLU	A;G;+;A||R||D;REP;-;LTR/MSTD;intronic;KCNQ5;-;-;intronic;KCNQ5;-;-;intronic;KCNQ5;-;-;-;4;1;1	Name=MSTD	16
chr6:72791941	A:G	KCNQ5	KCNQ5	intronic	protein_coding	NEU-GABA-GLU	A;G;+;A||R||D;REP;-;LTR/MSTD;intronic;KCNQ5;-;-;intronic;KCNQ5;-;-;intronic;KCNQ5;-;-;-;1;1;1	Name=MSTD	18
chr6:72798340	A:G	KCNQ5	KCNQ5	intronic	protein_coding	NEU-GLU	A;G;+;A||R;REP;-;LTR/MSTD;intronic;KCNQ5;-;-;intronic;KCNQ5;-;-;intronic;KCNQ5;-;-;-;3;2;2	Name=MSTD	15
chr6:72806376	A:G	KCNQ5	KCNQ5	intronic	protein_coding	NEU-GABA-GLU	A;G;+;A||R;NONREP;-;-/-;intronic;KCNQ5;-;-;intronic;KCNQ5;-;-;intronic;KCNQ5;-;-;-;1;1;1	.	17
chr6:72806415	A:G	KCNQ5	KCNQ5	intronic	protein_coding	NEU-GABA-GLU	A;G;+;R;NONREP;-;-/-;intronic;KCNQ5;-;-;intronic;KCNQ5;-;-;intronic;KCNQ5;-;-;-;32;3;5	.	17
chr6:72806736	A:G	KCNQ5	KCNQ5	intronic	protein_coding	NA	A;G;+;R;NONREP;-;-/-;intronic;KCNQ5;-;-;intronic;KCNQ5;-;-;intronic;KCNQ5;-;-;-;7;3;5	.	13
chr6:72806748	A:G	KCNQ5	KCNQ5	intronic	protein_coding	NEU-GLU	A;G;+;A||R;NONREP;-;-/-;intronic;KCNQ5;-;-;intronic;KCNQ5;-;-;intronic;KCNQ5;-;-;-;22;4;7	.	15
chr6:72843637	A:G	KCNQ5	KCNQ5	intronic	protein_coding	NA	.	Name=L1PA7	13
chr6:72849338	A:G	KCNQ5	KCNQ5	intronic	protein_coding	NA	.	Name=L1PB4	12
chr6:72867718	A:G	KCNQ5	KCNQ5	intronic	protein_coding	NEU-GLU	A;G;+;A;ALU;-;SINE/AluJr4;intronic;KCNQ5;-;-;intronic;KCNQ5;-;-;intronic;KCNQ5;-;-;-;2;1;1	Name=AluJr4	12
chr6:72867735	A:G	KCNQ5	KCNQ5	intronic	protein_coding	NEU-GLU	A;G;+;A||R;ALU;-;SINE/AluJr4;intronic;KCNQ5;-;-;intronic;KCNQ5;-;-;intronic;KCNQ5;-;-;-;3;2;2	Name=AluJr4	12
chr6:75644694	A:G	SENP6	SENP6	intronic	protein_coding	NA	A;G;+;A||R||D;ALU;-;SINE/AluSz6;intronic;SENP6;-;-;intronic;SENP6;-;-;intronic;SENP6;-;-;-;517;29;42	Name=AluSz6	23
chr6:75645361	A:G	SENP6	SENP6	intronic	protein_coding	NA	A;G;+;A||R||D;ALU;-;SINE/AluSz6;intronic;SENP6;-;-;intronic;SENP6;-;-;intronic;SENP6;-;-;-;724;29;46	Name=AluSz6	21
chr6:99420023	A:G	PNISR	PNISR	intronic	protein_coding	NA	T;C;-;A||R||D;ALU;-;SINE/AluY;intronic;PNISR;-;-;intronic;PNISR;-;-;intronic;PNISR;-;-;-;11;9;9	Name=AluY	15
chr6:101467997	A:G	GRIK2	GRIK2	intronic	protein_coding	NEU-GABA-GLU	A;G;+;A||R;REP;-;LTR/LTR78B;intronic;GRIK2;-;-;intronic;GRIK2;-;-;intronic;GRIK2;-;-;-;6;1;2	Name=LTR78B	14
chr6:101468036	A:G	GRIK2	GRIK2	intronic	protein_coding	NA	A;G;+;A;REP;-;LTR/LTR78B;intronic;GRIK2;-;-;intronic;GRIK2;-;-;intronic;GRIK2;-;-;-;5;1;3	Name=LTR78B	13
chr6:101468228	A:G	GRIK2	GRIK2	intronic	protein_coding	NEU-GABA-GLU	A;G;+;A||R;REP;-;LTR/LTR78B;intronic;GRIK2;-;-;intronic;GRIK2;-;-;intronic;GRIK2;-;-;-;7;1;2	Name=LTR78B	14
chr6:101468234	A:G	GRIK2	GRIK2	intronic	protein_coding	NEU-GABA-GLU	A;G;+;A;REP;-;LTR/LTR78B;intronic;GRIK2;-;-;intronic;GRIK2;-;-;intronic;GRIK2;-;-;-;2;1;1	Name=LTR78B	15
chr6:101468243	A:G	GRIK2	GRIK2	intronic	protein_coding	NA	A;G;+;A;REP;-;LTR/LTR78B;intronic;GRIK2;-;-;intronic;GRIK2;-;-;intronic;GRIK2;-;-;-;6;1;2	Name=LTR78B	17
chr6:101470048	A:G	GRIK2	GRIK2	intronic	protein_coding	NEU-GABA-GLU	A;G;+;A||R;REP;-;LTR/LTR78B;intronic;GRIK2;-;-;intronic;GRIK2;-;-;intronic;GRIK2;-;-;-;7;1;2	Name=LTR78B	17
chr6:101470181	A:G	GRIK2	GRIK2	intronic	protein_coding	NA	A;G;+;A;REP;rs2399712;LTR/LTR78B;intronic;GRIK2;-;-;intronic;GRIK2;-;-;intronic;GRIK2;-;-;-;3;1;2	Name=LTR78B	14
chr6:101495977	A:G	GRIK2	GRIK2	intronic	protein_coding	NA	A;G;+;A;ALU;-;SINE/AluSx;intronic;GRIK2;-;-;intronic;GRIK2;-;-;intronic;GRIK2;-;-;-;9;1;3	Name=AluSx	3
chr6:101496085	A:G	GRIK2	GRIK2	intronic	protein_coding	NA	A;G;+;A;ALU;-;SINE/AluSx;intronic;GRIK2;-;-;intronic;GRIK2;-;-;intronic;GRIK2;-;-;-;9;1;3	Name=AluSx	9
chr6:101924718	A:G	GRIK2	GRIK2	other	protein_coding	NA	.	.	18
chr6:107521596	A:G	SOBP	SOBP	intronic	protein_coding	NA	A;G;+;A;NONREP;-;-/-;intronic;SOBP;-;-;intronic;SOBP;-;-;intronic;SOBP;-;-;-;8;3;4	.	15
chr6:10775808	T:C	MAK	MAK	intronic	protein_coding	NA	A;G;+;A||R;ALU;-;SINE/AluSz6;intronic;MAK||RP11-637O19.3||SYCP2L;-;-;intronic;MAK;-;-;intronic;MAK;-;-;-;20;10;11	Name=AluSz6	13
chr6:10802435	T:C	MAK	MAK	intronic	protein_coding	NA	A;G;+;A||R;ALU;-;SINE/AluJb;intronic;MAK||RP11-637O19.3||SYCP2L;-;-;intronic;MAK;-;-;intronic;MAK;-;-;-;551;30;49	Name=AluJb	18
chr6:111489216	A:G	TRAF3IP2-AS1	TRAF3IP2-AS1	ncRNA	lncRNA	NA	A;G;+;A||R;REP;-;DNA/MER45B;ncRNA_intronic;TRAF3IP2-AS1;-;-;ncRNA_intronic;TRAF3IP2-AS1;-;-;intronic;TRAF3IP2-AS1;-;-;-;19;9;13	Name=MER45B	19
chr6:111489262	A:G	TRAF3IP2-AS1	TRAF3IP2-AS1	ncRNA	lncRNA	NA	A;G;+;A;REP;-;DNA/MER45B;ncRNA_intronic;TRAF3IP2-AS1;-;-;ncRNA_intronic;TRAF3IP2-AS1;-;-;intronic;TRAF3IP2-AS1;-;-;-;5;3;4	Name=MER45B	13
chr6:111492514	A:G	TRAF3IP2-AS1	TRAF3IP2-AS1	ncRNA	lncRNA	NA	A;G;+;A||R||D;ALU;-;SINE/AluJo;ncRNA_exonic;TRAF3IP2-AS1;-;-;ncRNA_intronic;TRAF3IP2-AS1;-;-;intronic;TRAF3IP2-AS1;-;-;-;18;6;8	Name=AluJo	16
chr6:111497281	A:G	TRAF3IP2-AS1	TRAF3IP2-AS1	ncRNA	lncRNA	NA	A;G;+;A||R||D;ALU;-;SINE/AluJr;ncRNA_intronic;TRAF3IP2-AS1;-;-;ncRNA_intronic;TRAF3IP2-AS1;-;-;intronic;TRAF3IP2-AS1;-;-;-;26;10;12	Name=AluJr	18
chr6:123851124	A:G	NKAIN2	NKAIN2	intronic	protein_coding	NA	A;G;+;A;REP;-;LINE/L1MA8;intronic;NKAIN2;-;-;intronic;NKAIN2;-;-;intronic;NKAIN2;-;-;-;1;1;1	Name=L1MA8	16
chr6:123851181	A:G	NKAIN2	NKAIN2	intronic	protein_coding	NA	A;G;+;A;REP;-;LINE/L1MA8;intronic;NKAIN2;-;-;intronic;NKAIN2;-;-;intronic;NKAIN2;-;-;-;3;2;2	Name=L1MA8	8
chr6:123851190	A:G	NKAIN2	NKAIN2	intronic	protein_coding	NA	A;G;+;A;REP;-;LINE/L1MA8;intronic;NKAIN2;-;-;intronic;NKAIN2;-;-;intronic;NKAIN2;-;-;-;4;2;3	Name=L1MA8	10
chr6:123852526	A:G	NKAIN2	NKAIN2	intronic	protein_coding	NA	A;G;+;A||R;REP;-;LINE/L1MA8;intronic;NKAIN2;-;-;intronic;NKAIN2;-;-;intronic;NKAIN2;-;-;-;4;1;2	Name=L1MA8	19
chr6:123852586	A:G	NKAIN2	NKAIN2	intronic	protein_coding	NA	A;G;+;A;REP;-;LINE/L1MA8;intronic;NKAIN2;-;-;intronic;NKAIN2;-;-;intronic;NKAIN2;-;-;-;5;1;2	Name=L1MA8	17
chr6:123852593	A:G	NKAIN2	NKAIN2	intronic	protein_coding	NA	A;G;+;A||R;REP;-;LINE/L1MA8;intronic;NKAIN2;-;-;intronic;NKAIN2;-;-;intronic;NKAIN2;-;-;-;7;1;2	Name=L1MA8	18
chr6:123852604	A:G	NKAIN2	NKAIN2	intronic	protein_coding	NA	A;G;+;A;REP;-;LINE/L1MA8;intronic;NKAIN2;-;-;intronic;NKAIN2;-;-;intronic;NKAIN2;-;-;-;6;1;2	Name=L1MA8	15
chr6:123852609	A:G	NKAIN2	NKAIN2	intronic	protein_coding	NA	A;G;+;A||R;REP;-;LINE/L1MA8;intronic;NKAIN2;-;-;intronic;NKAIN2;-;-;intronic;NKAIN2;-;-;-;6;1;2	Name=L1MA8	20
chr6:123878002	A:G	NKAIN2	NKAIN2	intronic	protein_coding	NEU	A;G;+;A||R;ALU;-;SINE/AluSp;intronic;NKAIN2;-;-;intronic;NKAIN2;-;-;intronic;NKAIN2;-;-;-;7;1;3	Name=AluSp	16
chr6:123878111	A:G	NKAIN2	NKAIN2	intronic	protein_coding	NEU	A;G;+;A;ALU;-;SINE/AluSp;intronic;NKAIN2;-;-;intronic;NKAIN2;-;-;intronic;NKAIN2;-;-;-;4;2;3	Name=AluSp	17
chr6:123878119	A:G	NKAIN2	NKAIN2	intronic	protein_coding	NA	A;G;+;A||R;ALU;-;SINE/AluSp;intronic;NKAIN2;-;-;intronic;NKAIN2;-;-;intronic;NKAIN2;-;-;-;5;2;4	Name=AluSp	17
chr6:123881102	A:G	NKAIN2	NKAIN2	intronic	protein_coding	NEU-GLU	A;G;+;A;ALU;-;SINE/AluSx1;intronic;NKAIN2;-;-;intronic;NKAIN2;-;-;intronic;NKAIN2;-;-;-;3;1;1	Name=AluSx1	17
chr6:123881151	A:G	NKAIN2	NKAIN2	intronic	protein_coding	NA	A;G;+;A;ALU;-;SINE/AluSx1;intronic;NKAIN2;-;-;intronic;NKAIN2;-;-;intronic;NKAIN2;-;-;-;2;1;2	Name=AluSx1	18
chr6:123881155	A:G	NKAIN2	NKAIN2	intronic	protein_coding	NA	A;G;+;A;ALU;-;SINE/AluSx1;intronic;NKAIN2;-;-;intronic;NKAIN2;-;-;intronic;NKAIN2;-;-;-;6;1;3	Name=AluSx1	18
chr6:123881243	A:G	NKAIN2	NKAIN2	intronic	protein_coding	NA	A;G;+;A;ALU;-;SINE/AluSx1;intronic;NKAIN2;-;-;intronic;NKAIN2;-;-;intronic;NKAIN2;-;-;-;1;1;1	Name=AluSx1	14
chr6:123881244	A:G	NKAIN2	NKAIN2	intronic	protein_coding	NA	A;G;+;A;ALU;-;SINE/AluSx1;intronic;NKAIN2;-;-;intronic;NKAIN2;-;-;intronic;NKAIN2;-;-;-;1;1;1	Name=AluSx1	15
chr6:123881256	A:G	NKAIN2	NKAIN2	intronic	protein_coding	NA	A;G;+;A;ALU;-;SINE/AluSx1;intronic;NKAIN2;-;-;intronic;NKAIN2;-;-;intronic;NKAIN2;-;-;-;4;1;3	Name=AluSx1	14
chr6:123904045	A:G	NKAIN2	NKAIN2	intronic	protein_coding	NA	.	Name=AluSp	17
chr6:123904111	A:G	NKAIN2	NKAIN2	intronic	protein_coding	NA	A;G;+;A||R;ALU;-;SINE/AluSp;intronic;NKAIN2;-;-;intronic;NKAIN2;-;-;intronic;NKAIN2;-;-;-;11;1;6	Name=AluSp	14
chr6:123904152	A:G	NKAIN2	NKAIN2	intronic	protein_coding	NA	.	Name=AluSp	5
chr6:123911312	A:G	NKAIN2	NKAIN2	intronic	protein_coding	NA	A;G;+;A;REP;-;LTR/MSTB1;intronic;NKAIN2;-;-;intronic;NKAIN2;-;-;intronic;NKAIN2;-;-;-;4;2;2	Name=MSTB1	13
chr6:123911353	A:G	NKAIN2	NKAIN2	intronic	protein_coding	NA	A;G;+;A;REP;-;LTR/MSTB1;intronic;NKAIN2;-;-;intronic;NKAIN2;-;-;intronic;NKAIN2;-;-;-;2;1;1	Name=MSTB1	13
chr6:123912617	A:G	NKAIN2	NKAIN2	intronic	protein_coding	NA	A;G;+;A||R;REP;-;LTR/MSTB1;intronic;NKAIN2;-;-;intronic;NKAIN2;-;-;intronic;NKAIN2;-;-;-;4;1;2	Name=MSTB1	18
chr6:123912624	A:G	NKAIN2	NKAIN2	intronic	protein_coding	NA	A;G;+;A||R;REP;-;LTR/MSTB1;intronic;NKAIN2;-;-;intronic;NKAIN2;-;-;intronic;NKAIN2;-;-;-;4;1;2	Name=MSTB1	18
chr6:123912658	A:G	NKAIN2	NKAIN2	intronic	protein_coding	NA	A;G;+;A;REP;-;LTR/MSTB1;intronic;NKAIN2;-;-;intronic;NKAIN2;-;-;intronic;NKAIN2;-;-;-;4;1;2	Name=MSTB1	14
chr6:123912663	A:G	NKAIN2	NKAIN2	intronic	protein_coding	NA	A;G;+;R;REP;-;LTR/MSTB1;intronic;NKAIN2;-;-;intronic;NKAIN2;-;-;intronic;NKAIN2;-;-;-;2;1;1	Name=MSTB1	18
chr6:123912679	A:G	NKAIN2	NKAIN2	intronic	protein_coding	NA	.	Name=MSTB1	11
chr6:123912712	A:G	NKAIN2	NKAIN2	intronic	protein_coding	NA	A;G;+;A;REP;-;LTR/MSTB1;intronic;NKAIN2;-;-;intronic;NKAIN2;-;-;intronic;NKAIN2;-;-;-;3;1;2	Name=MSTB1	11
chr6:123912726	A:G	NKAIN2	NKAIN2	intronic	protein_coding	NA	A;G;+;A;REP;-;LTR/MSTB1;intronic;NKAIN2;-;-;intronic;NKAIN2;-;-;intronic;NKAIN2;-;-;-;5;1;2	Name=MSTB1	17
chr6:123912729	A:G	NKAIN2	NKAIN2	intronic	protein_coding	NA	A;G;+;A;REP;-;LTR/MSTB1;intronic;NKAIN2;-;-;intronic;NKAIN2;-;-;intronic;NKAIN2;-;-;-;5;1;2	Name=MSTB1	17
chr6:123912753	A:G	NKAIN2	NKAIN2	intronic	protein_coding	NA	A;G;+;A||R;REP;-;LTR/MSTB1;intronic;NKAIN2;-;-;intronic;NKAIN2;-;-;intronic;NKAIN2;-;-;-;6;1;2	Name=MSTB1	16
chr6:123912755	A:G	NKAIN2	NKAIN2	intronic	protein_coding	NA	A;G;+;A;REP;-;LTR/MSTB1;intronic;NKAIN2;-;-;intronic;NKAIN2;-;-;intronic;NKAIN2;-;-;-;4;1;2	Name=MSTB1	12
chr6:123912762	A:G	NKAIN2	NKAIN2	intronic	protein_coding	NA	A;G;+;A;REP;-;LTR/MSTB1;intronic;NKAIN2;-;-;intronic;NKAIN2;-;-;intronic;NKAIN2;-;-;-;5;1;2	Name=MSTB1	14
chr6:123955768	A:G	NKAIN2	NKAIN2	intronic	protein_coding	NA	A;G;+;A;ALU;-;SINE/AluJr;intronic;NKAIN2;-;-;intronic;NKAIN2;-;-;intronic;NKAIN2;-;-;-;7;1;4	Name=AluJr	18
chr6:123977025	A:G	NKAIN2	NKAIN2	intronic	protein_coding	NA	A;G;+;A;ALU;-;SINE/AluJr;intronic;NKAIN2;-;-;intronic;NKAIN2;-;-;intronic;NKAIN2;-;-;-;4;1;2	Name=AluJr	16
chr6:123977308	A:G	NKAIN2	NKAIN2	intronic	protein_coding	NA	A;G;+;A||R;ALU;-;SINE/AluJo;intronic;NKAIN2;-;-;intronic;NKAIN2;-;-;intronic;NKAIN2;-;-;-;6;2;3	Name=AluJo	19
chr6:123977466	A:G	NKAIN2	NKAIN2	intronic	protein_coding	NA	.	.	14
chr6:123980970	A:G	NKAIN2	NKAIN2	intronic	protein_coding	NA	A;G;+;A;ALU;-;SINE/AluSc;intronic;NKAIN2;-;-;intronic;NKAIN2;-;-;intronic;NKAIN2;-;-;-;1;1;1	Name=AluSc	13
chr6:123981003	A:G	NKAIN2	NKAIN2	intronic	protein_coding	NA	.	Name=AluSc	12
chr6:123981009	A:G	NKAIN2	NKAIN2	intronic	protein_coding	NA	A;G;+;A;ALU;-;SINE/AluSc;intronic;NKAIN2;-;-;intronic;NKAIN2;-;-;intronic;NKAIN2;-;-;-;2;1;2	Name=AluSc	12
chr6:123983956	A:G	NKAIN2	NKAIN2	intronic	protein_coding	NA	A;G;+;A;ALU;-;SINE/AluSq2;intronic;NKAIN2;-;-;intronic;NKAIN2;-;-;intronic;NKAIN2;-;-;-;2;1;2	Name=AluSq2	12
chr6:123983961	A:G	NKAIN2	NKAIN2	intronic	protein_coding	NA	A;G;+;A;ALU;-;SINE/AluSq2;intronic;NKAIN2;-;-;intronic;NKAIN2;-;-;intronic;NKAIN2;-;-;-;2;1;1	Name=AluSq2	13
chr6:123984141	A:G	NKAIN2	NKAIN2	intronic	protein_coding	NA	A;G;+;A;ALU;-;SINE/AluSq2;intronic;NKAIN2;-;-;intronic;NKAIN2;-;-;intronic;NKAIN2;-;-;-;2;1;1	Name=AluSq2	16
chr6:123984181	A:G	NKAIN2	NKAIN2	intronic	protein_coding	NA	A;G;+;A||R;ALU;-;SINE/AluSq2;intronic;NKAIN2;-;-;intronic;NKAIN2;-;-;intronic;NKAIN2;-;-;-;2;1;2	Name=AluSq2	17
chr6:123985135	A:G	NKAIN2	NKAIN2	intronic	protein_coding	NA	A;G;+;A;ALU;-;SINE/AluSq2;intronic;NKAIN2;-;-;intronic;NKAIN2;-;-;intronic;NKAIN2;-;-;-;2;1;1	Name=AluSq2	19
chr6:123985190	A:G	NKAIN2	NKAIN2	intronic	protein_coding	NA	A;G;+;A;ALU;-;SINE/AluSq2;intronic;NKAIN2;-;-;intronic;NKAIN2;-;-;intronic;NKAIN2;-;-;-;2;1;1	Name=AluSq2	17
chr6:123985204	A:G	NKAIN2	NKAIN2	intronic	protein_coding	NA	A;G;+;A;ALU;-;SINE/AluSq2;intronic;NKAIN2;-;-;intronic;NKAIN2;-;-;intronic;NKAIN2;-;-;-;3;1;1	Name=AluSq2	18
chr6:123985213	A:G	NKAIN2	NKAIN2	intronic	protein_coding	NA	A;G;+;A;ALU;-;SINE/AluSq2;intronic;NKAIN2;-;-;intronic;NKAIN2;-;-;intronic;NKAIN2;-;-;-;3;2;2	Name=AluSq2	15
chr6:123985215	A:G	NKAIN2	NKAIN2	intronic	protein_coding	NA	A;G;+;A;ALU;-;SINE/AluSq2;intronic;NKAIN2;-;-;intronic;NKAIN2;-;-;intronic;NKAIN2;-;-;-;1;1;1	Name=AluSq2	12
chr6:123985218	A:G	NKAIN2	NKAIN2	intronic	protein_coding	NA	.	Name=AluSq2	15
chr6:124031978	A:G	NKAIN2	NKAIN2	intronic	protein_coding	NA	.	Name=L1PA5	16
chr6:124032120	A:G	NKAIN2	NKAIN2	intronic	protein_coding	NA	.	Name=L1PA5	16
chr6:124062460	A:G	NKAIN2	NKAIN2	intronic	protein_coding	NA	A;G;+;A||R;ALU;-;SINE/AluJb;intronic;NKAIN2;-;-;intronic;NKAIN2;-;-;intronic;NKAIN2;-;-;-;4;1;2	Name=AluJb	14
chr6:124063035	A:G	NKAIN2	NKAIN2	intronic	protein_coding	NA	A;G;+;A;ALU;-;SINE/AluSg7;intronic;NKAIN2;-;-;intronic;NKAIN2;-;-;intronic;NKAIN2;-;-;-;1;1;1	Name=AluSg7	10
chr6:124063047	A:G	NKAIN2	NKAIN2	intronic	protein_coding	NA	A;G;+;A||R;ALU;-;SINE/AluSg7;intronic;NKAIN2;-;-;intronic;NKAIN2;-;-;intronic;NKAIN2;-;-;-;1;1;1	Name=AluSg7	13
chr6:124070274	A:G	NKAIN2	NKAIN2	intronic	protein_coding	NA	A;G;+;A;NONREP;-;-/-;intronic;NKAIN2;-;-;intronic;NKAIN2;-;-;intronic;NKAIN2;-;-;-;5;1;2	.	16
chr6:124070283	A:G	NKAIN2	NKAIN2	intronic	protein_coding	NA	A;G;+;A;NONREP;-;-/-;intronic;NKAIN2;-;-;intronic;NKAIN2;-;-;intronic;NKAIN2;-;-;-;5;1;2	.	18
chr6:124070290	A:G	NKAIN2	NKAIN2	intronic	protein_coding	NEU-GLU	A;G;+;A;NONREP;-;-/-;intronic;NKAIN2;-;-;intronic;NKAIN2;-;-;intronic;NKAIN2;-;-;-;4;1;2	.	18
chr6:124070301	A:G	NKAIN2	NKAIN2	intronic	protein_coding	NA	A;G;+;A;NONREP;-;-/-;intronic;NKAIN2;-;-;intronic;NKAIN2;-;-;intronic;NKAIN2;-;-;-;7;1;2	.	18
chr6:124070980	A:G	NKAIN2	NKAIN2	intronic	protein_coding	NA	A;G;+;A;REP;-;LINE/L1PA16;intronic;NKAIN2;-;-;intronic;NKAIN2;-;-;intronic;NKAIN2;-;-;-;7;1;2	Name=L1PA16	18
chr6:124070999	A:G	NKAIN2	NKAIN2	intronic	protein_coding	NA	A;G;+;A;REP;-;LINE/L1PA16;intronic;NKAIN2;-;-;intronic;NKAIN2;-;-;intronic;NKAIN2;-;-;-;6;1;2	Name=L1PA16	16
chr6:124071008	A:G	NKAIN2	NKAIN2	intronic	protein_coding	NA	A;G;+;A;REP;-;LINE/L1PA16;intronic;NKAIN2;-;-;intronic;NKAIN2;-;-;intronic;NKAIN2;-;-;-;5;1;2	Name=L1PA16	18
chr6:124071025	A:G	NKAIN2	NKAIN2	intronic	protein_coding	NA	A;G;+;A;REP;-;LINE/L1PA16;intronic;NKAIN2;-;-;intronic;NKAIN2;-;-;intronic;NKAIN2;-;-;-;7;1;2	Name=L1PA16	18
chr6:124071073	A:G	NKAIN2	NKAIN2	intronic	protein_coding	NA	A;G;+;R;REP;-;LINE/L1PA16;intronic;NKAIN2;-;-;intronic;NKAIN2;-;-;intronic;NKAIN2;-;-;-;5;1;2	Name=L1PA16	18
chr6:124110273	A:G	NKAIN2	NKAIN2	intronic	protein_coding	NA	A;G;+;A;REP;-;LINE/L1M2;intronic;NKAIN2;-;-;intronic;NKAIN2;-;-;intronic;NKAIN2;-;-;-;2;1;1	Name=L1M2	12
chr6:124145635	A:G	NKAIN2	NKAIN2	intronic	protein_coding	NA	A;G;+;A;ALU;-;SINE/AluY;intronic;NKAIN2;-;-;intronic;NKAIN2;-;-;intronic;NKAIN2;-;-;-;2;1;1	Name=AluY	13
chr6:124363015	A:G	NKAIN2	NKAIN2	intronic	protein_coding	NA	A;G;+;A||R;ALU;-;SINE/AluSz6;intronic;NKAIN2;-;-;intronic;NKAIN2;-;-;intronic;NKAIN2;-;-;-;4;1;2	Name=AluSz6	13
chr6:124399127	A:G	NKAIN2	NKAIN2	intronic	protein_coding	NA	A;G;+;A||R;ALU;-;SINE/AluSz;intronic;NKAIN2;-;-;intronic;NKAIN2;-;-;intronic;NKAIN2;-;-;-;7;2;5	Name=AluSz	14
chr6:12800684	A:G	PHACTR1	PHACTR1	intronic	protein_coding	NA	A;G;+;A;ALU;-;SINE/AluJr;intronic;PHACTR1;-;-;intronic;PHACTR1;-;-;intronic;PHACTR1;-;-;-;3;1;2	Name=AluJr	14
chr6:12800754	A:G	PHACTR1	PHACTR1	intronic	protein_coding	NEU-GLU	A;G;+;A||R;ALU;-;SINE/AluJr;intronic;PHACTR1;-;-;intronic;PHACTR1;-;-;intronic;PHACTR1;-;-;-;7;1;5	Name=AluJr	15
chr6:12805775	A:G	PHACTR1	PHACTR1	intronic	protein_coding	NA	A;G;+;A;ALU;-;SINE/AluSx1;intronic;PHACTR1;-;-;intronic;PHACTR1;-;-;intronic;PHACTR1;-;-;-;2;1;1	Name=AluSx1	9
chr6:12820274	A:G	PHACTR1	PHACTR1	intronic	protein_coding	NA	A;G;+;A;ALU;-;SINE/AluSc8;intronic;PHACTR1;-;-;intronic;PHACTR1;-;-;intronic;PHACTR1;-;-;-;3;1;2	Name=AluSc8	18
chr6:12820442	A:G	PHACTR1	PHACTR1	intronic	protein_coding	NA	A;G;+;A;ALU;-;SINE/AluSc8;intronic;PHACTR1;-;-;intronic;PHACTR1;-;-;intronic;PHACTR1;-;-;-;4;1;2	Name=AluSc8	12
chr6:12821307	A:G	PHACTR1	PHACTR1	intronic	protein_coding	NEU-GLU	A;G;+;A;ALU;-;SINE/AluSx;intronic;PHACTR1;-;-;intronic;PHACTR1;-;-;intronic;PHACTR1;-;-;-;4;1;2	Name=AluSx	13
chr6:12821316	A:G	PHACTR1	PHACTR1	intronic	protein_coding	NEU-GLU	A;G;+;A||R;ALU;-;SINE/AluSx;intronic;PHACTR1;-;-;intronic;PHACTR1;-;-;intronic;PHACTR1;-;-;-;10;1;5	Name=AluSx	15
chr6:12830870	A:G	PHACTR1	PHACTR1	intronic	protein_coding	NA	A;G;+;A||R;ALU;-;SINE/AluSq;intronic;PHACTR1;-;-;intronic;PHACTR1;-;-;intronic;PHACTR1;-;-;-;82;2;11	Name=AluSq	12
chr6:128382639	A:G	PTPRK	PTPRK	intronic	protein_coding	OLIG	T;C;-;A;ALU;-;SINE/AluSz6;intronic;PTPRK;-;-;intronic;PTPRK;-;-;intronic;PTPRK;-;-;-;6;5;5	Name=AluSz6	10
chr6:12844117	A:G	PHACTR1	PHACTR1	intronic	protein_coding	NEU-GLU	A;G;+;A;ALU;-;SINE/AluJr;intronic;PHACTR1;-;-;intronic;PHACTR1;-;-;intronic;PHACTR1;-;-;-;4;1;2	Name=AluJr	16
chr6:12844118	A:G	PHACTR1	PHACTR1	intronic	protein_coding	NEU-GLU	A;G;+;A;ALU;-;SINE/AluJr;intronic;PHACTR1;-;-;intronic;PHACTR1;-;-;intronic;PHACTR1;-;-;-;4;1;2	Name=AluJr	15
chr6:12844326	A:G	PHACTR1	PHACTR1	intronic	protein_coding	NEU-GABA-GLU	.	Name=AluJr	16
chr6:12844339	A:G	PHACTR1	PHACTR1	intronic	protein_coding	NEU-GABA-GLU	A;G;+;A;ALU;-;SINE/AluJr;intronic;PHACTR1;-;-;intronic;PHACTR1;-;-;intronic;PHACTR1;-;-;-;4;1;1	Name=AluJr	16
chr6:12854825	A:G	PHACTR1	PHACTR1	intronic	protein_coding	NA	A;G;+;A;REP;-;LINE/L1PA17;intronic;PHACTR1;-;-;intronic;PHACTR1;-;-;intronic;PHACTR1;-;-;-;4;1;1	Name=L1PA17	14
chr6:12854948	A:G	PHACTR1	PHACTR1	intronic	protein_coding	NEU-GLU	.	Name=L1PA17	17
chr6:12855033	A:G	PHACTR1	PHACTR1	intronic	protein_coding	NEU-GLU	A;G;+;A;REP;-;LINE/L1PA17;intronic;PHACTR1;-;-;intronic;PHACTR1;-;-;intronic;PHACTR1;-;-;-;2;1;1	Name=L1PA17	17
chr6:12855136	A:G	PHACTR1	PHACTR1	intronic	protein_coding	NA	A;G;+;A;REP;-;LINE/L1PA17;intronic;PHACTR1;-;-;intronic;PHACTR1;-;-;intronic;PHACTR1;-;-;-;4;1;1	Name=L1PA17	15
chr6:12855331	A:G	PHACTR1	PHACTR1	intronic	protein_coding	NEU-GLU	A;G;+;A;ALU;-;SINE/AluJo;intronic;PHACTR1;-;-;intronic;PHACTR1;-;-;intronic;PHACTR1;-;-;-;2;1;1	Name=AluJo	11
chr6:12857401	A:G	PHACTR1	PHACTR1	intronic	protein_coding	NEU-GLU	A;G;+;A||R;ALU;-;SINE/AluSc;intronic;PHACTR1;-;-;intronic;PHACTR1;-;-;intronic;PHACTR1;-;-;-;4;1;2	Name=AluSc	16
chr6:12857456	A:G	PHACTR1	PHACTR1	intronic	protein_coding	NEU-GLU	A;G;+;A||R;ALU;-;SINE/AluSc;intronic;PHACTR1;-;-;intronic;PHACTR1;-;-;intronic;PHACTR1;-;-;-;4;2;2	Name=AluSc	15
chr6:12860691	A:G	PHACTR1	PHACTR1	intronic	protein_coding	NEU-GLU	.	Name=L1PA7	14
chr6:12868114	A:G	PHACTR1	PHACTR1	intronic	protein_coding	NEU-GLU	A;G;+;R;ALU;-;SINE/AluSc5;intronic;PHACTR1;-;-;intronic;PHACTR1;-;-;intronic;PHACTR1;-;-;-;3;1;2	Name=AluSc5	15
chr6:12880328	A:G	PHACTR1	PHACTR1	intronic	protein_coding	NA	A;G;+;A||R;ALU;-;SINE/AluJb;intronic;PHACTR1;-;-;intronic;PHACTR1;-;-;intronic;PHACTR1;-;-;-;3;1;1	Name=AluJb	15
chr6:12883483	A:G	PHACTR1	PHACTR1	intronic	protein_coding	NEU-GLU	A;G;+;A;ALU;-;SINE/AluSx1;intronic;PHACTR1;-;-;intronic;PHACTR1;-;-;intronic;PHACTR1;-;-;-;1;1;1	Name=AluSx1	9
chr6:12883489	A:G	PHACTR1	PHACTR1	intronic	protein_coding	NEU-GLU	A;G;+;A||R;ALU;-;SINE/AluSx1;intronic;PHACTR1;-;-;intronic;PHACTR1;-;-;intronic;PHACTR1;-;-;-;1;1;1	Name=AluSx1	14
chr6:12885823	A:G	PHACTR1	PHACTR1	intronic	protein_coding	NEU-GLU	A;G;+;A||R;ALU;-;SINE/AluSx1;intronic;PHACTR1;-;-;intronic;PHACTR1;-;-;intronic;PHACTR1;-;-;-;3;1;1	Name=AluSx1	16
chr6:12885839	A:G	PHACTR1	PHACTR1	intronic	protein_coding	NEU-GLU	A;G;+;A||R;ALU;-;SINE/AluSx1;intronic;PHACTR1;-;-;intronic;PHACTR1;-;-;intronic;PHACTR1;-;-;-;1;1;1	Name=AluSx1	14
chr6:12885840	A:G	PHACTR1	PHACTR1	intronic	protein_coding	NEU-GLU	A;G;+;A||R;ALU;-;SINE/AluSx1;intronic;PHACTR1;-;-;intronic;PHACTR1;-;-;intronic;PHACTR1;-;-;-;2;1;1	Name=AluSx1	14
chr6:12885930	A:G	PHACTR1	PHACTR1	intronic	protein_coding	NEU-GLU	A;G;+;A;ALU;-;SINE/AluSx1;intronic;PHACTR1;-;-;intronic;PHACTR1;-;-;intronic;PHACTR1;-;-;-;3;2;2	Name=AluSx1	10
chr6:12885948	A:G	PHACTR1	PHACTR1	intronic	protein_coding	NEU-GLU	A;G;+;A;ALU;-;SINE/AluSx1;intronic;PHACTR1;-;-;intronic;PHACTR1;-;-;intronic;PHACTR1;-;-;-;3;2;2	Name=AluSx1	10
chr6:12885952	A:G	PHACTR1	PHACTR1	intronic	protein_coding	NEU-GLU	A;G;+;A;ALU;-;SINE/AluSx1;intronic;PHACTR1;-;-;intronic;PHACTR1;-;-;intronic;PHACTR1;-;-;-;2;2;2	Name=AluSx1	12
chr6:12885975	A:G	PHACTR1	PHACTR1	intronic	protein_coding	NEU-GLU	A;G;+;A;ALU;-;SINE/AluSx1;intronic;PHACTR1;-;-;intronic;PHACTR1;-;-;intronic;PHACTR1;-;-;-;1;1;1	Name=AluSx1	13
chr6:12885980	A:G	PHACTR1	PHACTR1	intronic	protein_coding	NEU-GLU	A;G;+;A;ALU;-;SINE/AluSx1;intronic;PHACTR1;-;-;intronic;PHACTR1;-;-;intronic;PHACTR1;-;-;-;1;1;1	Name=AluSx1	13
chr6:12886001	A:G	PHACTR1	PHACTR1	intronic	protein_coding	NEU-GLU	A;G;+;A;ALU;-;SINE/AluSx1;intronic;PHACTR1;-;-;intronic;PHACTR1;-;-;intronic;PHACTR1;-;-;-;1;1;1	Name=AluSx1	12
chr6:12894482	A:G	PHACTR1	PHACTR1	intronic	protein_coding	NEU-GLU	A;G;+;R;ALU;-;SINE/AluSz6;intronic;PHACTR1;-;-;intronic;PHACTR1;-;-;intronic;PHACTR1;-;-;-;1;1;1	Name=AluSz6	12
chr6:12902316	A:G	PHACTR1	PHACTR1	intronic	protein_coding	NEU-GLU	A;G;+;A;ALU;-;SINE/AluSx;intronic;PHACTR1;-;-;intronic;PHACTR1;-;-;intronic;PHACTR1;-;-;-;2;1;2	Name=AluSx	11
chr6:12902317	A:G	PHACTR1	PHACTR1	intronic	protein_coding	NEU-GLU	A;G;+;A||R;ALU;-;SINE/AluSx;intronic;PHACTR1;-;-;intronic;PHACTR1;-;-;intronic;PHACTR1;-;-;-;2;1;2	Name=AluSx	11
chr6:12914260	A:G	PHACTR1	PHACTR1	intronic	protein_coding	NA	A;G;+;A;ALU;-;SINE/AluSc;intronic;PHACTR1;-;-;intronic;PHACTR1;-;-;intronic;PHACTR1;-;-;-;3;2;2	Name=AluSc	8
chr6:12939358	A:G	PHACTR1	PHACTR1	intronic	protein_coding	NA	A;G;+;A;REP;-;SINE/MIRc;intronic;PHACTR1;-;-;intronic;PHACTR1;-;-;intronic;PHACTR1;-;-;-;3;1;1	Name=MIRc	13
chr6:12939371	A:G	PHACTR1	PHACTR1	intronic	protein_coding	NEU-GLU	A;G;+;A;REP;-;SINE/MIRc;intronic;PHACTR1;-;-;intronic;PHACTR1;-;-;intronic;PHACTR1;-;-;-;1;1;1	Name=MIRc	14
chr6:12939380	A:G	PHACTR1	PHACTR1	intronic	protein_coding	NA	A;G;+;A;REP;-;SINE/MIRc;intronic;PHACTR1;-;-;intronic;PHACTR1;-;-;intronic;PHACTR1;-;-;-;2;1;1	Name=MIRc	14
chr6:130873659	A:G	EPB41L2	EPB41L2	intronic	protein_coding	NA	T;C;-;A||R||D;ALU;-;SINE/AluSx;intronic;EPB41L2;-;-;intronic;EPB41L2;-;-;intronic;EPB41L2;-;-;-;244;25;35	Name=AluSx	17
chr6:130873733	A:G	EPB41L2	EPB41L2	intronic	protein_coding	NA	T;C;-;A||R;ALU;-;SINE/AluSx;intronic;EPB41L2;-;-;intronic;EPB41L2;-;-;intronic;EPB41L2;-;-;-;852;29;46	Name=AluSx	21
chr6:130875754	A:G	EPB41L2	EPB41L2	intronic	protein_coding	NA	T;C;-;A||R||D;ALU;-;SINE/AluSx3;intronic;EPB41L2;-;-;intronic;EPB41L2;-;-;intronic;EPB41L2;-;-;-;646;30;43	Name=AluSx3	23
chr6:130875755	A:G	EPB41L2	EPB41L2	intronic	protein_coding	NA	T;C;-;A||R||D;ALU;-;SINE/AluSx3;intronic;EPB41L2;-;-;intronic;EPB41L2;-;-;intronic;EPB41L2;-;-;-;329;28;37	Name=AluSx3	17
chr6:130875804	A:G	EPB41L2	EPB41L2	intronic	protein_coding	NEU-GABA-GLU	T;C;-;A||R;ALU;-;SINE/AluSx3;intronic;EPB41L2;-;-;intronic;EPB41L2;-;-;intronic;EPB41L2;-;-;-;732;28;42	Name=AluSx3	23
chr6:130875859	A:G	EPB41L2	EPB41L2	intronic	protein_coding	NA	T;C;-;A||R;ALU;-;SINE/AluSx3;intronic;EPB41L2;-;-;intronic;EPB41L2;-;-;intronic;EPB41L2;-;-;-;605;29;40	Name=AluSx3	21
chr6:130875899	A:G	EPB41L2	EPB41L2	intronic	protein_coding	NA	T;C;-;A||R||D;ALU;-;SINE/AluSx3;intronic;EPB41L2;-;-;intronic;EPB41L2;-;-;intronic;EPB41L2;-;-;-;447;27;37	Name=AluSx3	21
chr6:13240667	A:G	PHACTR1	PHACTR1	intronic	protein_coding	NEU-GLU	A;G;+;A||R;ALU;-;SINE/AluSz6;intronic;PHACTR1;-;-;intronic;PHACTR1;-;-;intronic;PHACTR1;-;-;-;3;2;2	Name=AluSz6	13
chr6:13240682	A:G	PHACTR1	PHACTR1	intronic	protein_coding	NEU-GLU	A;G;+;A||R;ALU;-;SINE/AluSz6;intronic;PHACTR1;-;-;intronic;PHACTR1;-;-;intronic;PHACTR1;-;-;-;1;1;1	Name=AluSz6	12
chr6:13240699	A:G	PHACTR1	PHACTR1	intronic	protein_coding	NEU-GLU	A;G;+;A||R;ALU;-;SINE/AluSz6;intronic;PHACTR1;-;-;intronic;PHACTR1;-;-;intronic;PHACTR1;-;-;-;5;3;3	Name=AluSz6	13
chr6:135304590	A:G	AHI1	AHI1	intronic	protein_coding	NA	T;C;-;A||R;ALU;-;SINE/AluSg;ncRNA_intronic;RP3-388E23.2;-;-;intronic;AHI1;-;-;intronic;AHI1;-;-;-;234;25;41	Name=AluSg	16
chr6:135304649	A:G	AHI1	AHI1	intronic	protein_coding	NA	T;C;-;A;ALU;-;SINE/AluSg;ncRNA_intronic;RP3-388E23.2;-;-;intronic;AHI1;-;-;intronic;AHI1;-;-;-;146;25;37	Name=AluSg	18
chr6:135304659	A:G	AHI1	AHI1	intronic	protein_coding	NA	T;C;-;A||R;ALU;-;SINE/AluSg;ncRNA_intronic;RP3-388E23.2;-;-;intronic;AHI1;-;-;intronic;AHI1;-;-;-;195;25;38	Name=AluSg	21
chr6:135304685	A:G	AHI1	AHI1	intronic	protein_coding	NA	T;C;-;A||R;ALU;-;SINE/AluSg;ncRNA_intronic;RP3-388E23.2;-;-;intronic;AHI1;-;-;intronic;AHI1;-;-;-;174;24;37	Name=AluSg	20
chr6:135308327	A:G	AHI1	AHI1	intronic	protein_coding	NEU-GABA-GLU	T;C;-;A;ALU;-;SINE/AluJb;intronic;AHI1;-;-;intronic;AHI1;-;-;intronic;AHI1;-;-;-;73;15;23	Name=AluJb	18
chr6:135308368	A:G	AHI1	AHI1	intronic	protein_coding	NEU-GABA-GLU	T;C;-;A;ALU;-;SINE/AluJb;intronic;AHI1;-;-;intronic;AHI1;-;-;intronic;AHI1;-;-;-;95;22;28	Name=AluJb	22
chr6:135309619	A:G	AHI1	AHI1	intronic	protein_coding	NA	T;C;-;A||R;ALU;-;SINE/AluSp;intronic;AHI1;-;-;intronic;AHI1;-;-;intronic;AHI1;-;-;-;33;15;20	Name=AluSp	19
chr6:135309763	A:G	AHI1	AHI1	intronic	protein_coding	NEU	T;C;-;A||R;ALU;-;SINE/AluSp;intronic;AHI1;-;-;intronic;AHI1;-;-;intronic;AHI1;-;-;-;25;12;13	Name=AluSp	20
chr6:135311057	A:G	AHI1	AHI1	intronic	protein_coding	NEU-GLU	T;C;-;A||R;ALU;-;SINE/AluSz;intronic;AHI1;-;-;intronic;AHI1;-;-;intronic;AHI1;-;-;-;56;16;26	Name=AluSz	18
chr6:135311091	A:G	AHI1	AHI1	intronic	protein_coding	NEU-GABA-GLU	T;C;-;A||R;ALU;-;SINE/AluSz;intronic;AHI1;-;-;intronic;AHI1;-;-;intronic;AHI1;-;-;-;116;20;32	Name=AluSz	25
chr6:135312278	A:G	AHI1	AHI1	intronic	protein_coding	NA	T;C;-;A;ALU;-;SINE/AluSz;intronic;AHI1;-;-;intronic;AHI1;-;-;intronic;AHI1;-;-;-;35;8;12	Name=AluSz	18
chr6:135355816	A:G	AHI1	AHI1	intronic	protein_coding	NA	T;C;-;A;ALU;-;SINE/AluSg;intronic;AHI1;-;-;intronic;AHI1;-;-;intronic;AHI1;-;-;-;3;2;2	Name=AluSg	13
chr6:135357031	A:G	AHI1	AHI1	intronic	protein_coding	NA	T;C;-;A||R;ALU;-;SINE/AluSc;intronic;AHI1;-;-;intronic;AHI1;-;-;intronic;AHI1;-;-;-;2;1;2	Name=AluSc	15
chr6:135493110	A:G	AHI1	AHI1	intronic	protein_coding	NEU-GABA-GLU	T;C;-;A||R||D;ALU;-;SINE/AluSx;intronic;AHI1;-;-;intronic;AHI1;-;-;intronic;AHI1;-;-;-;64;21;23	Name=AluSx	11
chr6:136498994	A:G	MAP7	MAP7	intronic	protein_coding	NA	T;C;-;A;ALU;-;SINE/AluSx;intronic;MAP7;-;-;intronic;MAP7;-;-;intronic;MAP7;-;-;-;7;3;4	Name=AluSx	18
chr6:136499005	A:G	MAP7	MAP7	intronic	protein_coding	NA	T;C;-;A;ALU;-;SINE/AluSx;intronic;MAP7;-;-;intronic;MAP7;-;-;intronic;MAP7;-;-;-;6;2;4	Name=AluSx	16
chr6:136510166	A:G	MAP7	MAP7	intronic	protein_coding	OLIG	T;C;-;A;ALU;-;SINE/AluSx;intronic;MAP7;-;-;intronic;MAP7;-;-;intronic;MAP7;-;-;-;6;2;3	Name=AluSx	13
chr6:13651533	A:G	RANBP9	RANBP9	intronic	protein_coding	NA	T;C;-;A||R||D;ALU;-;SINE/AluY;intronic;RANBP9;-;-;intronic;RANBP9;-;-;intronic;RANBP9;-;-;-;184;24;32	Name=AluY	14
chr6:136664855	A:G	MAP3K5	MAP3K5	intronic	protein_coding	NA	T;C;-;A||R||D;ALU;-;SINE/AluSz6;intronic;MAP3K5;-;-;intronic;MAP3K5;-;-;intronic;MAP3K5;-;-;-;20;11;14	Name=AluSz6	16
chr6:136664868	A:G	MAP3K5	MAP3K5	intronic	protein_coding	NA	T;C;-;A||R||D;ALU;-;SINE/AluSz6;intronic;MAP3K5;-;-;intronic;MAP3K5;-;-;intronic;MAP3K5;-;-;-;21;11;14	Name=AluSz6	16
chr6:136664869	A:G	MAP3K5	MAP3K5	intronic	protein_coding	NA	T;C;-;A||R||D;ALU;-;SINE/AluSz6;intronic;MAP3K5;-;-;intronic;MAP3K5;-;-;intronic;MAP3K5;-;-;-;26;15;18	Name=AluSz6	17
chr6:142888270	A:G	HIVEP2	HIVEP2	intronic	protein_coding	NEU-GABA-GLU	T;C;-;A||R||D;REP;-;SINE/FRAM;intronic;HIVEP2;-;-;intronic;HIVEP2;-;-;intronic;HIVEP2;-;-;-;13;5;6	Name=SVA_E,FRAM	20
chr6:142888315	A:G	HIVEP2	HIVEP2	intronic	protein_coding	NEU-GABA-GLU	T;C;-;A||R||D;ALU;-;SINE/AluJo;intronic;HIVEP2;-;-;intronic;HIVEP2;-;-;intronic;HIVEP2;-;-;-;9;5;6	Name=AluJo	21
chr6:142888320	A:G	HIVEP2	HIVEP2	intronic	protein_coding	NEU-GLU	T;C;-;A||R;ALU;-;SINE/AluJo;intronic;HIVEP2;-;-;intronic;HIVEP2;-;-;intronic;HIVEP2;-;-;-;7;2;3	Name=AluJo	20
chr6:142917868	A:G	HIVEP2	HIVEP2	intronic	protein_coding	NA	T;C;-;A||R||D;ALU;-;SINE/AluSz6;intronic;HIVEP2;-;-;intronic;HIVEP2;-;-;intronic;HIVEP2;-;-;-;6;5;5	Name=AluSz6	10
chr6:147064543	A:G	STXBP5-AS1	STXBP5-AS1	ncRNA	lncRNA	NA	T;C;-;A||R;ALU;-;SINE/AluSc;ncRNA_intronic;STXBP5-AS1;-;-;ncRNA_intronic;STXBP5-AS1;-;-;ncRNA_intronic;STXBP5-AS1;-;-;-;2;1;2	Name=AluSc	7
chr6:147321507	A:G	STXBP5	STXBP5	intronic	protein_coding	NA	A;G;+;A||R;ALU;-;SINE/AluJr4;intronic;STXBP5;-;-;intronic;STXBP5;-;-;intronic;STXBP5;-;-;-;7;3;4	Name=AluJr4	12
chr6:147321537	A:G	STXBP5	STXBP5	intronic	protein_coding	NA	A;G;+;A||R;ALU;-;SINE/AluJr4;intronic;STXBP5;-;-;intronic;STXBP5;-;-;intronic;STXBP5;-;-;-;6;3;4	Name=AluJr4	14
chr6:149381825	A:G	TAB2	TAB2	intronic	protein_coding	NA	A;G;+;A||R||D;ALU;-;SINE/AluJo;intronic;TAB2;-;-;intronic;TAB2;-;-;intronic;TAB2;-;-;-;19;6;8	Name=AluJo	15
chr6:149383641	A:G	TAB2	TAB2	intronic	protein_coding	NA	A;G;+;A||R||D;ALU;-;SINE/AluSx;intronic;TAB2;-;-;intronic;TAB2;-;-;intronic;TAB2;-;-;-;9;7;7	Name=AluSx	12
chr6:149383835	A:G	TAB2	TAB2	intronic	protein_coding	NA	A;G;+;A||R;ALU;-;SINE/AluSx;intronic;TAB2;-;-;intronic;TAB2;-;-;intronic;TAB2;-;-;-;25;13;15	Name=AluSx	13
chr6:149498772	A:G	PPIL4	PPIL4	intergenic	protein_coding	NA	T;C;-;A||R;ALU;-;SINE/AluJr;intergenic;ZC3H12D||PPIL4;-;-;intergenic;ZC3H12D||PPIL4;-;-;intergenic;ZC3H12D||PPIL4;-;-;-;327;23;45	Name=AluJr	29
chr6:152276267	A:G	SYNE1	SYNE1	intronic	protein_coding	NA	T;C;-;A||R;ALU;-;SINE/AluSx;intronic;SYNE1;-;-;intronic;SYNE1;-;-;intronic;SYNE1;-;-;-;104;17;28	Name=AluSx	14
chr6:152276281	A:G	SYNE1	SYNE1	intronic	protein_coding	NA	T;C;-;A||R;ALU;-;SINE/AluSx;intronic;SYNE1;-;-;intronic;SYNE1;-;-;intronic;SYNE1;-;-;-;92;18;29	Name=AluSx	13
chr6:152276286	A:G	SYNE1	SYNE1	intronic	protein_coding	NA	T;C;-;A||R;ALU;-;SINE/AluSx;intronic;SYNE1;-;-;intronic;SYNE1;-;-;intronic;SYNE1;-;-;-;84;17;25	Name=AluSx	11
chr6:15251141	A:G	JARID2	JARID2	intronic	protein_coding	NA	A;G;+;A||R||D;ALU;-;SINE/AluSx1;intronic;JARID2;-;-;intronic;JARID2;-;-;intronic;JARID2;-;-;-;27;10;12	Name=AluSx1	13
chr6:154126931	A:G	OPRM1	OPRM1	UTR3	protein_coding	NA	A;G;+;A||R;ALU;-;SINE/AluSg;intronic;OPRM1;-;-;UTR3;OPRM1;-;-;intronic;OPRM1;-;-;-;10;1;3	Name=AluSg	12
chr6:154773022	A:G	SCAF8	SCAF8	intronic	protein_coding	NA	A;G;+;A||R||D;ALU;-;SINE/AluSx1;intronic;SCAF8;-;-;intronic;SCAF8;-;-;intronic;SCAF8;-;-;-;12;7;7	Name=AluSx1	15
chr6:154853592	A:G	MIR1273C	MIR1273C	intergenic	miRNA	NA	A;G;+;A||R||D;ALU;-;SINE/AluSx1;intronic;TIAM2;-;-;downstream;MIR1273C;-;-;intronic;TIAM2;-;-;-;26;9;13	Name=AluSx1	15
chr6:155222053	A:G	TIAM2	TIAM2	intronic	protein_coding	NA	A;G;+;A||R||D;ALU;-;SINE/AluSx;intronic;TIAM2;-;-;intronic;TIAM2;-;-;intronic;TIAM2;-;-;-;4;2;3	Name=AluSx	11
chr6:155222054	A:G	TIAM2	TIAM2	intronic	protein_coding	NA	A;G;+;A||R||D;ALU;-;SINE/AluSx;intronic;TIAM2;-;-;intronic;TIAM2;-;-;intronic;TIAM2;-;-;-;4;3;4	Name=AluSx	11
chr6:155222058	A:G	TIAM2	TIAM2	intronic	protein_coding	NA	A;G;+;A||R||D;ALU;-;SINE/AluSx;intronic;TIAM2;-;-;intronic;TIAM2;-;-;intronic;TIAM2;-;-;-;3;2;3	Name=AluSx	11
chr6:158975085	A:G	RSPH3	RSPH3	UTR3	protein_coding	NA	T;C;-;A||R;ALU;-;SINE/AluSc;UTR3;RSPH3;-;-;intergenic;C6orf99||RSPH3;-;-;intergenic;C6orf99||RSPH3;-;-;-;466;29;50	Name=AluSc	17
chr6:158975938	A:G	RSPH3	RSPH3	UTR3	protein_coding	NA	T;C;-;A||R;ALU;-;SINE/AluJb;UTR3;RSPH3;-;-;intergenic;C6orf99||RSPH3;-;-;intergenic;C6orf99||RSPH3;-;-;-;371;26;50	Name=AluJb	18
chr6:158975965	A:G	RSPH3	RSPH3	UTR3	protein_coding	NA	T;C;-;A||R;ALU;-;SINE/AluJb;UTR3;RSPH3;-;-;intergenic;C6orf99||RSPH3;-;-;intergenic;C6orf99||RSPH3;-;-;-;262;28;49	Name=AluJb	20
chr6:163423042	A:G	QKI	QKI	intronic	protein_coding	NA	A;G;+;A||R||D;ALU;-;SINE/AluSx4;intronic;QKI;-;-;intronic;QKI;-;-;intronic;QKI;-;-;-;24;10;11	Name=AluSx4	20
chr6:163423149	A:G	QKI	QKI	intronic	protein_coding	NA	A;G;+;A||R;ALU;-;SINE/AluSx4;intronic;QKI;-;-;intronic;QKI;-;-;intronic;QKI;-;-;-;6;4;4	Name=AluSx4	14
chr6:163423165	A:G	QKI	QKI	intronic	protein_coding	NA	A;G;+;A||R;ALU;-;SINE/AluSx4;intronic;QKI;-;-;intronic;QKI;-;-;intronic;QKI;-;-;-;15;7;9	Name=AluSx4	20
chr6:163423167	A:G	QKI	QKI	intronic	protein_coding	NA	A;G;+;A;ALU;-;SINE/AluSx4;intronic;QKI;-;-;intronic;QKI;-;-;intronic;QKI;-;-;-;21;8;10	Name=AluSx4	22
chr6:163443474	A:G	QKI	QKI	intronic	protein_coding	NA	A;G;+;A||R||D;ALU;-;SINE/AluSg7;intronic;QKI;-;-;intronic;QKI;-;-;intronic;QKI;-;-;-;10;6;6	Name=AluSg7	21
chr6:163443499	A:G	QKI	QKI	intronic	protein_coding	NA	A;G;+;A||R||D;ALU;-;SINE/AluSg7;intronic;QKI;-;-;intronic;QKI;-;-;intronic;QKI;-;-;-;11;6;6	Name=AluSg7	22
chr6:163443516	A:G	QKI	QKI	intronic	protein_coding	NA	A;G;+;A||R;ALU;-;SINE/AluSg7;intronic;QKI;-;-;intronic;QKI;-;-;intronic;QKI;-;-;-;10;6;6	Name=AluSg7	22
chr6:163445676	A:G	QKI	QKI	intronic	protein_coding	OLIG	A;G;+;A;ALU;-;SINE/AluY;intronic;QKI;-;-;intronic;QKI;-;-;intronic;QKI;-;-;-;5;4;4	Name=AluY	18
chr6:163445689	A:G	QKI	QKI	intronic	protein_coding	OLIG	A;G;+;A||R;ALU;-;SINE/AluY;intronic;QKI;-;-;intronic;QKI;-;-;intronic;QKI;-;-;-;2;2;2	Name=AluY	18
chr6:163448445	A:G	QKI	QKI	intronic	protein_coding	OLIG	A;G;+;R;NONREP;-;-/-;intronic;QKI;-;-;intronic;QKI;-;-;intronic;QKI;-;-;-;7;4;4	.	17
chr6:163448686	A:G	QKI	QKI	intronic	protein_coding	OLIG	A;G;+;A;ALU;-;SINE/AluSq2;intronic;QKI;-;-;intronic;QKI;-;-;intronic;QKI;-;-;-;7;4;4	Name=AluSq2	17
chr6:163448687	A:G	QKI	QKI	intronic	protein_coding	OLIG	A;G;+;A;ALU;-;SINE/AluSq2;intronic;QKI;-;-;intronic;QKI;-;-;intronic;QKI;-;-;-;6;4;4	Name=AluSq2	16
chr6:163479178	A:G	QKI	QKI	intronic	protein_coding	NA	A;G;+;A||R||D;ALU;-;SINE/AluSq;intronic;QKI;-;-;intronic;QKI;-;-;intronic;QKI;-;-;-;3;3;3	Name=AluSq	14
chr6:163479221	A:G	QKI	QKI	intronic	protein_coding	NA	.	Name=AluSq	17
chr6:163479259	A:G	QKI	QKI	intronic	protein_coding	OLIG	A;G;+;A||R||D;ALU;-;SINE/AluSq;intronic;QKI;-;-;intronic;QKI;-;-;intronic;QKI;-;-;-;8;3;3	Name=AluSq	17
chr6:163479501	A:G	QKI	QKI	intronic	protein_coding	NA	A;G;+;A||R||D;ALU;-;SINE/AluSg;intronic;QKI;-;-;intronic;QKI;-;-;intronic;QKI;-;-;-;12;5;6	Name=AluSg	16
chr6:163479511	A:G	QKI	QKI	intronic	protein_coding	NA	A;G;+;A||R||D;ALU;-;SINE/AluSg;intronic;QKI;-;-;intronic;QKI;-;-;intronic;QKI;-;-;-;11;5;5	Name=AluSg	16
chr6:163479552	A:G	QKI	QKI	intronic	protein_coding	NA	A;G;+;A||R;ALU;-;SINE/AluSg;intronic;QKI;-;-;intronic;QKI;-;-;intronic;QKI;-;-;-;10;5;5	Name=AluSg	16
chr6:163479555	A:G	QKI	QKI	intronic	protein_coding	NA	A;G;+;A||R;ALU;-;SINE/AluSg;intronic;QKI;-;-;intronic;QKI;-;-;intronic;QKI;-;-;-;11;5;6	Name=AluSg	16
chr6:163479581	A:G	QKI	QKI	intronic	protein_coding	NA	A;G;+;A||R||D;ALU;-;SINE/AluSg;intronic;QKI;-;-;intronic;QKI;-;-;intronic;QKI;-;-;-;9;7;7	Name=AluSg	15
chr6:163479613	A:G	QKI	QKI	intronic	protein_coding	NA	A;G;+;A||R;ALU;-;SINE/AluSg;intronic;QKI;-;-;intronic;QKI;-;-;intronic;QKI;-;-;-;12;5;5	Name=AluSg	17
chr6:163509032	A:G	QKI	QKI	intronic	protein_coding	NA	A;G;+;A||R||D;ALU;-;SINE/AluSx1;intronic;QKI;-;-;intronic;QKI;-;-;intronic;QKI;-;-;-;10;6;6	Name=AluSx1	22
chr6:163553283	A:G	QKI	QKI	intronic	protein_coding	OLIG	A;G;+;A||R;ALU;-;SINE/AluSx;intronic;QKI;-;-;intronic;QKI;-;-;intronic;QKI;-;-;-;17;6;7	Name=AluSq2	16
chr6:163558529	A:G	QKI	QKI	intronic	protein_coding	OLIG	A;G;+;A||R;ALU;-;SINE/AluSx1;intronic;QKI;-;-;intronic;QKI;-;-;intronic;QKI;-;-;-;18;5;5	Name=AluSx1	15
chr6:163558651	A:G	QKI	QKI	intronic	protein_coding	NA	.	Name=AluSx1	18
chr6:16734009	A:G	ATXN1	ATXN1	intronic	protein_coding	NA	T;C;-;A||R||D;ALU;-;SINE/AluSz;intronic;ATXN1;-;-;intronic;ATXN1;-;-;intronic;ATXN1;-;-;-;30;13;16	Name=AluSz	15
chr6:16734562	A:G	ATXN1	ATXN1	intronic	protein_coding	NA	T;C;-;A||R||D;ALU;-;SINE/AluSz;intronic;ATXN1;-;-;intronic;ATXN1;-;-;intronic;ATXN1;-;-;-;21;11;12	Name=AluSz	20
chr6:16734632	A:G	ATXN1	ATXN1	intronic	protein_coding	NEU-GLU	T;C;-;A||R||D;ALU;-;SINE/AluSz;intronic;ATXN1;-;-;intronic;ATXN1;-;-;intronic;ATXN1;-;-;-;12;7;8	Name=AluSz	17
chr6:16735779	A:G	ATXN1	ATXN1	intronic	protein_coding	NA	T;C;-;A||R||D;ALU;-;SINE/AluSx;intronic;ATXN1;-;-;intronic;ATXN1;-;-;intronic;ATXN1;-;-;-;38;14;16	Name=AluSx3	12
chr6:36973888	A:G	MTCH1	MTCH1	intronic	protein_coding	NA	T;C;-;R;NONREP;-;-/-;intronic;MTCH1;-;-;intronic;MTCH1;-;-;intronic;MTCH1;-;-;-;1277;30;53	.	20
chr6:36975054	A:G	MTCH1	MTCH1	intronic	protein_coding	NA	T;C;-;A||R||D;REP;-;DNA/MER102b;intronic;MTCH1;-;-;intronic;MTCH1;-;-;intronic;MTCH1;-;-;-;1119;30;53	Name=MER102a	20
chr6:37945555	A:G	ZFAND3	ZFAND3	intronic	protein_coding	NA	A;G;+;A||R;ALU;-;SINE/AluSz6;intronic;ZFAND3;-;-;intronic;ZFAND3;-;-;intronic;ZFAND3;-;-;-;8;5;5	Name=AluSz6	13
chr6:42670931	A:G	UBR2	UBR2	intronic	protein_coding	NEU	A;G;+;A||R;ALU;-;SINE/AluSp;intronic;UBR2;-;-;intronic;UBR2;-;-;intronic;UBR2;-;-;-;249;25;40	Name=AluSp	17
chr6:42671062	A:G	UBR2	UBR2	intronic	protein_coding	NA	A;G;+;A||R||D;ALU;-;SINE/AluSp;intronic;UBR2;-;-;intronic;UBR2;-;-;intronic;UBR2;-;-;-;110;17;24	Name=AluSp	15
chr6:42673439	A:G	UBR2	UBR2	intronic	protein_coding	NA	A;G;+;A||R||D;ALU;-;SINE/AluSx;intronic;UBR2;-;-;intronic;UBR2;-;-;UTR5;UBR2;-;-;-;483;30;51	Name=AluSx	17
chr6:52991847	A:G	GSTA4	GSTA4	intronic	protein_coding	NEU	T;C;-;R;ALU;-;SINE/AluSg;intronic;GSTA4;-;-;intronic;GSTA4;-;-;UTR3;AK125212;-;-;-;183;21;34	Name=AluSg	14
chr6:52991964	A:G	GSTA4	GSTA4	intronic	protein_coding	NA	T;C;-;A||R;ALU;-;SINE/AluSg;intronic;GSTA4;-;-;intronic;GSTA4;-;-;UTR3;AK125212;-;-;-;186;20;32	Name=AluSg	18
chr6:52991984	A:G	GSTA4	GSTA4	intronic	protein_coding	NEU	T;C;-;A||R;ALU;-;SINE/AluSg;intronic;GSTA4;-;-;intronic;GSTA4;-;-;UTR3;AK125212;-;-;-;597;29;49	Name=AluSg	19
chr6:52992938	A:G	GSTA4	GSTA4	intronic	protein_coding	NA	T;C;-;A||R||D;ALU;-;SINE/AluSz;intronic;GSTA4;-;-;intronic;GSTA4;-;-;UTR3;AK125212;-;-;-;178;23;33	Name=AluSz	18
chr6:52992979	A:G	GSTA4	GSTA4	intronic	protein_coding	NA	T;C;-;A;ALU;-;SINE/AluSz;intronic;GSTA4;-;-;intronic;GSTA4;-;-;UTR3;AK125212;-;-;-;77;18;25	Name=AluSz	15
chr6:52992994	A:G	GSTA4	GSTA4	intronic	protein_coding	NA	T;C;-;A||R;ALU;-;SINE/AluSz;intronic;GSTA4;-;-;intronic;GSTA4;-;-;UTR3;AK125212;-;-;-;114;18;25	Name=AluSz	16
chr6:52993017	A:G	GSTA4	GSTA4	intronic	protein_coding	NA	T;C;-;A||R||D;ALU;-;SINE/AluSz;intronic;GSTA4;-;-;intronic;GSTA4;-;-;UTR3;AK125212;-;-;-;210;24;33	Name=AluSz	21
chr6:52993020	A:G	GSTA4	GSTA4	intronic	protein_coding	NA	T;C;-;A||R||D;ALU;-;SINE/AluSz;intronic;GSTA4;-;-;intronic;GSTA4;-;-;UTR3;AK125212;-;-;-;149;21;31	Name=AluSz	15
chr6:52993082	A:G	GSTA4	GSTA4	intronic	protein_coding	NA	T;C;-;A;ALU;-;SINE/AluSz;intronic;GSTA4;-;-;intronic;GSTA4;-;-;UTR3;AK125212;-;-;-;129;22;31	Name=AluSz	12
chr6:56670448	A:G	DST	DST	intronic	protein_coding	NA	T;C;-;A||R;ALU;-;SINE/AluJb;intronic;DST;-;-;intronic;DST;-;-;intronic;DST;-;-;-;8;4;5	Name=AluJb	18
chr6:56670454	A:G	DST	DST	intronic	protein_coding	NA	T;C;-;A||R;ALU;-;SINE/AluJb;intronic;DST;-;-;intronic;DST;-;-;intronic;DST;-;-;-;5;1;2	Name=AluJb	18
chr6:56807245	A:G	DST	DST	intronic	protein_coding	NA	T;C;-;A;ALU;-;SINE/AluJb;intronic;DST;-;-;intronic;DST;-;-;intronic;DST;-;-;-;8;3;4	Name=AluJb	19
chr6:56810134	A:G	DST	DST	intronic	protein_coding	MGAS	T;C;-;A||R||D;ALU;-;SINE/AluJr;intronic;DST;-;-;intronic;DST;-;-;intronic;DST;-;-;-;6;3;4	Name=AluJr	14
chr6:57918087	A:G	GUSBP4	GUSBP4	ncRNA	transcribed_unprocessed_pseudogene	NEU	T;C;-;R;ALU;-;SINE/AluSx3;intergenic;XXbac-BPGBPG55C20.2||LINC00680;-;-;ncRNA_intronic;GUSBP4;-;-;intergenic;TRNA_Ala||GUSBP4;-;-;-;277;27;48	Name=AluSx3	18
chr6:57918093	A:G	GUSBP4	GUSBP4	ncRNA	transcribed_unprocessed_pseudogene	NEU	T;C;-;R;ALU;-;SINE/AluSx3;intergenic;XXbac-BPGBPG55C20.2||LINC00680;-;-;ncRNA_intronic;GUSBP4;-;-;intergenic;TRNA_Ala||GUSBP4;-;-;-;165;21;37	Name=AluSx3	16
chr6:62281371	A:G	KHDRBS2	KHDRBS2	intronic	protein_coding	NA	T;C;-;A;ALU;-;SINE/AluSg;intronic;KHDRBS2;-;-;intronic;KHDRBS2;-;-;intronic;KHDRBS2;-;-;-;1;1;1	Name=AluSg	9
chr6:68643730	A:G	ADGRB3	ADGRB3	intronic	protein_coding	NEU-GABA	A;G;+;A;ALU;rs539417873;SINE/AluSg7;intronic;BAI3;-;-;intronic;ADGRB3;-;-;intronic;BAI3;-;-;-;7;1;2	Name=AluSg7	19
chr6:68643772	A:G	ADGRB3	ADGRB3	intronic	protein_coding	NA	.	Name=AluSg7	16
chr6:68643773	A:G	ADGRB3	ADGRB3	intronic	protein_coding	NA	.	Name=AluSg7	17
chr6:68643774	A:G	ADGRB3	ADGRB3	intronic	protein_coding	NA	.	Name=AluSg7	14
chr6:68643813	A:G	ADGRB3	ADGRB3	intronic	protein_coding	NA	A;G;+;A;ALU;-;SINE/AluSg7;intronic;BAI3;-;-;intronic;ADGRB3;-;-;intronic;BAI3;-;-;-;5;1;2	Name=AluSg7	23
chr6:68643882	A:G	ADGRB3	ADGRB3	intronic	protein_coding	NA	A;G;+;A;ALU;-;SINE/AluSg7;intronic;BAI3;-;-;intronic;ADGRB3;-;-;intronic;BAI3;-;-;-;6;2;3	Name=AluSg7	19
chr6:68645729	A:G	ADGRB3	ADGRB3	intronic	protein_coding	NA	A;G;+;A||R;ALU;-;SINE/AluSq2;intronic;BAI3;-;-;intronic;ADGRB3;-;-;intronic;BAI3;-;-;-;8;3;4	Name=AluSq2	17
chr6:68645767	A:G	ADGRB3	ADGRB3	intronic	protein_coding	NA	A;G;+;A;ALU;-;SINE/AluSq2;intronic;BAI3;-;-;intronic;ADGRB3;-;-;intronic;BAI3;-;-;-;9;3;4	Name=AluSq2	13
chr6:68645773	A:G	ADGRB3	ADGRB3	intronic	protein_coding	NEU-GLU	A;G;+;A||R;ALU;-;SINE/AluSq2;intronic;BAI3;-;-;intronic;ADGRB3;-;-;intronic;BAI3;-;-;-;9;3;4	Name=AluSq2	22
chr6:68645830	A:G	ADGRB3	ADGRB3	intronic	protein_coding	NA	.	Name=AluSq2	13
chr6:68645857	A:G	ADGRB3	ADGRB3	intronic	protein_coding	NA	.	Name=AluSq2	13
chr6:68646267	A:G	ADGRB3	ADGRB3	intronic	protein_coding	NEU	A;G;+;A||R;ALU;-;SINE/AluSq;intronic;BAI3;-;-;intronic;ADGRB3;-;-;intronic;BAI3;-;-;-;25;1;10	Name=AluSq	21
chr6:68646290	A:G	ADGRB3	ADGRB3	intronic	protein_coding	NA	A;G;+;A;ALU;-;SINE/AluSq;intronic;BAI3;-;-;intronic;ADGRB3;-;-;intronic;BAI3;-;-;-;23;2;11	Name=AluSq	18
chr6:68646301	A:G	ADGRB3	ADGRB3	intronic	protein_coding	NEU	A;G;+;A;ALU;-;SINE/AluSq;intronic;BAI3;-;-;intronic;ADGRB3;-;-;intronic;BAI3;-;-;-;35;1;11	Name=AluSq	21
chr6:68646316	A:G	ADGRB3	ADGRB3	intronic	protein_coding	NEU	A;G;+;R;ALU;-;SINE/AluSq;intronic;BAI3;-;-;intronic;ADGRB3;-;-;intronic;BAI3;-;-;-;45;1;13	Name=AluSq	20
chr6:68646324	A:G	ADGRB3	ADGRB3	intronic	protein_coding	NA	A;G;+;A;ALU;-;SINE/AluSq;intronic;BAI3;-;-;intronic;ADGRB3;-;-;intronic;BAI3;-;-;-;1;1;1	Name=AluSq	13
chr6:68646330	A:G	ADGRB3	ADGRB3	intronic	protein_coding	NEU	A;G;+;A||R;ALU;-;SINE/AluSq;intronic;BAI3;-;-;intronic;ADGRB3;-;-;intronic;BAI3;-;-;-;51;2;14	Name=AluSq	19
chr6:68646391	A:G	ADGRB3	ADGRB3	intronic	protein_coding	NA	A;G;+;A||R;ALU;-;SINE/AluSq;intronic;BAI3;-;-;intronic;ADGRB3;-;-;intronic;BAI3;-;-;-;50;3;14	Name=AluSq	23
chr6:68673135	A:G	ADGRB3	ADGRB3	intronic	protein_coding	NA	A;G;+;A;NONREP;-;-/-;intronic;BAI3;-;-;intronic;ADGRB3;-;-;intronic;BAI3;-;-;-;8;2;4	.	18
chr6:68677549	A:G	ADGRB3	ADGRB3	intronic	protein_coding	NA	A;G;+;A||R;ALU;-;SINE/AluSx4;intronic;BAI3;-;-;intronic;ADGRB3;-;-;intronic;BAI3;-;-;-;2;1;1	Name=AluSx4	15
chr6:68677562	A:G	ADGRB3	ADGRB3	intronic	protein_coding	NEU-GABA-GLU	A;G;+;A||R;ALU;-;SINE/AluSx4;intronic;BAI3;-;-;intronic;ADGRB3;-;-;intronic;BAI3;-;-;-;7;2;3	Name=AluSx4	17
chr6:68677618	A:G	ADGRB3	ADGRB3	intronic	protein_coding	NA	A;G;+;A||R;ALU;-;SINE/AluSx4;intronic;BAI3;-;-;intronic;ADGRB3;-;-;intronic;BAI3;-;-;-;8;2;3	Name=AluSx4	21
chr6:68677707	A:G	ADGRB3	ADGRB3	intronic	protein_coding	NEU-GABA-GLU	A;G;+;A;ALU;-;SINE/AluSx4;intronic;BAI3;-;-;intronic;ADGRB3;-;-;intronic;BAI3;-;-;-;5;1;2	Name=AluSx4	16
chr6:68681397	A:G	ADGRB3	ADGRB3	intronic	protein_coding	NA	A;G;+;A;ALU;-;SINE/AluJr;intronic;BAI3;-;-;intronic;ADGRB3;-;-;intronic;BAI3;-;-;-;6;1;2	Name=AluJr	16
chr6:68681425	A:G	ADGRB3	ADGRB3	intronic	protein_coding	NA	A;G;+;A;ALU;-;SINE/AluJr;intronic;BAI3;-;-;intronic;ADGRB3;-;-;intronic;BAI3;-;-;-;9;4;5	Name=AluJr	14
chr6:68682895	A:G	ADGRB3	ADGRB3	intronic	protein_coding	NA	.	Name=AluSx1	16
chr6:68685667	A:G	ADGRB3	ADGRB3	intronic	protein_coding	NA	A;G;+;A;ALU;-;SINE/AluSg7;intronic;BAI3;-;-;intronic;ADGRB3;-;-;intronic;BAI3;-;-;-;6;1;2	Name=AluSg7	15
chr6:68685778	A:G	ADGRB3	ADGRB3	intronic	protein_coding	NEU-GABA-GLU	A;G;+;A;ALU;-;SINE/AluSg7;intronic;BAI3;-;-;intronic;ADGRB3;-;-;intronic;BAI3;-;-;-;14;2;4	Name=AluSg7	18
chr6:68703723	A:G	ADGRB3	ADGRB3	intronic	protein_coding	NA	.	Name=AluSx1	10
chr6:68703875	A:G	ADGRB3	ADGRB3	intronic	protein_coding	NA	A;G;+;A||R;ALU;-;SINE/AluSx1;intronic;BAI3;-;-;intronic;ADGRB3;-;-;intronic;BAI3;-;-;-;8;1;2	Name=AluSx1	19
chr6:68703888	A:G	ADGRB3	ADGRB3	intronic	protein_coding	NA	A;G;+;A||R;ALU;-;SINE/AluSx1;intronic;BAI3;-;-;intronic;ADGRB3;-;-;intronic;BAI3;-;-;-;5;1;2	Name=AluSx1	15
chr6:68707036	A:G	ADGRB3	ADGRB3	intronic	protein_coding	NEU	A;G;+;A;ALU;-;SINE/AluY;intronic;BAI3;-;-;intronic;ADGRB3;-;-;intronic;BAI3;-;-;-;2;2;2	Name=AluY	18
chr6:68740324	A:G	ADGRB3	ADGRB3	intronic	protein_coding	NEU-GABA-GLU	.	Name=FLAM_C	18
chr6:68763230	A:G	ADGRB3	ADGRB3	intronic	protein_coding	NA	A;G;+;A;ALU;-;SINE/AluSx1;intronic;BAI3;-;-;intronic;ADGRB3;-;-;intronic;BAI3;-;-;-;7;1;2	Name=AluSx1	11
chr6:68763232	A:G	ADGRB3	ADGRB3	intronic	protein_coding	NA	A;G;+;A;ALU;-;SINE/AluSx1;intronic;BAI3;-;-;intronic;ADGRB3;-;-;intronic;BAI3;-;-;-;2;1;1	Name=AluSx1	11
chr6:68763324	A:G	ADGRB3	ADGRB3	intronic	protein_coding	NA	A;G;+;A;ALU;-;SINE/AluSx1;intronic;BAI3;-;-;intronic;ADGRB3;-;-;intronic;BAI3;-;-;-;8;1;2	Name=AluSx1	18
chr6:68763863	A:G	ADGRB3	ADGRB3	intronic	protein_coding	NEU-GABA-GLU	A;G;+;A;ALU;-;SINE/AluJb;intronic;BAI3;-;-;intronic;ADGRB3;-;-;intronic;BAI3;-;-;-;6;2;3	Name=AluJb	20
chr6:68763871	A:G	ADGRB3	ADGRB3	intronic	protein_coding	NA	A;G;+;A;ALU;-;SINE/AluJb;intronic;BAI3;-;-;intronic;ADGRB3;-;-;intronic;BAI3;-;-;-;2;1;1	Name=AluJb	17
chr6:68763877	A:G	ADGRB3	ADGRB3	intronic	protein_coding	NA	A;G;+;A;ALU;-;SINE/AluJb;intronic;BAI3;-;-;intronic;ADGRB3;-;-;intronic;BAI3;-;-;-;4;2;3	Name=AluJb	13
chr6:68763922	A:G	ADGRB3	ADGRB3	intronic	protein_coding	NA	A;G;+;A||R;ALU;-;SINE/AluJb;intronic;BAI3;-;-;intronic;ADGRB3;-;-;intronic;BAI3;-;-;-;3;1;1	Name=AluJb	21
chr6:68763923	A:G	ADGRB3	ADGRB3	intronic	protein_coding	NA	A;G;+;A||R;ALU;-;SINE/AluJb;intronic;BAI3;-;-;intronic;ADGRB3;-;-;intronic;BAI3;-;-;-;3;1;1	Name=AluJb	21
chr6:68764055	A:G	ADGRB3	ADGRB3	intronic	protein_coding	NEU-GABA-GLU	A;G;+;A||R;ALU;-;SINE/AluJb;intronic;BAI3;-;-;intronic;ADGRB3;-;-;intronic;BAI3;-;-;-;9;2;3	Name=AluJb	20
chr6:68773031	A:G	ADGRB3	ADGRB3	intronic	protein_coding	NA	.	Name=AluJb	16
chr6:68801506	A:G	ADGRB3	ADGRB3	intronic	protein_coding	NA	.	Name=AluSq2	20
chr6:68801628	A:G	ADGRB3	ADGRB3	intronic	protein_coding	NA	A;G;+;A;ALU;-;SINE/AluSq2;intronic;BAI3;-;-;intronic;ADGRB3;-;-;intronic;BAI3;-;-;-;6;1;3	Name=AluSq2	23
chr6:68805123	A:G	ADGRB3	ADGRB3	intronic	protein_coding	NA	A;G;+;A||R;ALU;-;SINE/AluJr;intronic;BAI3;-;-;intronic;ADGRB3;-;-;intronic;BAI3;-;-;-;7;2;3	Name=AluJr	19
chr6:68846508	A:G	ADGRB3	ADGRB3	intronic	protein_coding	NA	A;G;+;A;REP;-;LTR/THE1A-int;intronic;BAI3;-;-;intronic;ADGRB3;-;-;intronic;BAI3;-;-;-;6;1;2	Name=THE1A-int	14
chr6:68855888	A:G	ADGRB3	ADGRB3	intronic	protein_coding	NA	A;G;+;A;REP;-;LTR/THE1B;intronic;BAI3;-;-;intronic;ADGRB3;-;-;intronic;BAI3;-;-;-;7;1;2	Name=THE1B	19
chr6:68856555	A:G	ADGRB3	ADGRB3	intronic	protein_coding	NEU-GABA-GLU	A;G;+;A||R;REP;-;LTR/THE1B-int;intronic;BAI3;-;-;intronic;ADGRB3;-;-;intronic;BAI3;-;-;-;10;2;3	Name=THE1B-int	19
chr6:68856597	A:G	ADGRB3	ADGRB3	intronic	protein_coding	NA	.	Name=THE1B-int	12
chr6:68856845	A:G	ADGRB3	ADGRB3	intronic	protein_coding	NA	A;G;+;A;REP;-;LTR/THE1B-int;intronic;BAI3;-;-;intronic;ADGRB3;-;-;intronic;BAI3;-;-;-;5;1;2	Name=THE1B-int	15
chr6:68857929	A:G	ADGRB3	ADGRB3	intronic	protein_coding	NA	A;G;+;A||R;REP;-;LTR/THE1B;intronic;BAI3;-;-;intronic;ADGRB3;-;-;intronic;BAI3;-;-;-;5;1;2	Name=THE1B	11
chr6:68857956	A:G	ADGRB3	ADGRB3	intronic	protein_coding	NA	A;G;+;A||R;REP;-;LTR/THE1B;intronic;BAI3;-;-;intronic;ADGRB3;-;-;intronic;BAI3;-;-;-;4;2;2	Name=THE1B	14
chr6:68857957	A:G	ADGRB3	ADGRB3	intronic	protein_coding	NA	A;G;+;A;REP;-;LTR/THE1B;intronic;BAI3;-;-;intronic;ADGRB3;-;-;intronic;BAI3;-;-;-;3;2;2	Name=THE1B	13
chr6:68857977	A:G	ADGRB3	ADGRB3	intronic	protein_coding	NEU-GLU	A;G;+;A||R;REP;-;LTR/THE1B;intronic;BAI3;-;-;intronic;ADGRB3;-;-;intronic;BAI3;-;-;-;11;2;3	Name=THE1B	18
chr6:68857978	A:G	ADGRB3	ADGRB3	intronic	protein_coding	NEU-GABA-GLU	A;G;+;A||R;REP;-;LTR/THE1B;intronic;BAI3;-;-;intronic;ADGRB3;-;-;intronic;BAI3;-;-;-;13;3;4	Name=THE1B	18
chr6:68858003	A:G	ADGRB3	ADGRB3	intronic	protein_coding	NEU-GABA-GLU	A;G;+;A;REP;-;LTR/THE1B;intronic;BAI3;-;-;intronic;ADGRB3;-;-;intronic;BAI3;-;-;-;13;1;2	Name=THE1B	18
chr6:68858793	A:G	ADGRB3	ADGRB3	intronic	protein_coding	NA	A;G;+;A;REP;-;LTR/THE1B-int;intronic;BAI3;-;-;intronic;ADGRB3;-;-;intronic;BAI3;-;-;-;8;1;4	Name=THE1B-int	17
chr6:68859211	A:G	ADGRB3	ADGRB3	intronic	protein_coding	NA	A;G;+;A||R;REP;-;LTR/THE1B-int;intronic;BAI3;-;-;intronic;ADGRB3;-;-;intronic;BAI3;-;-;-;15;2;5	Name=THE1B-int	22
chr6:68859292	A:G	ADGRB3	ADGRB3	intronic	protein_coding	NA	A;G;+;R;REP;-;LTR/THE1B-int;intronic;BAI3;-;-;intronic;ADGRB3;-;-;intronic;BAI3;-;-;-;7;1;4	Name=THE1B-int	16
chr6:68859633	A:G	ADGRB3	ADGRB3	intronic	protein_coding	NA	A;G;+;A||R;REP;-;LTR/THE1B;intronic;BAI3;-;-;intronic;ADGRB3;-;-;intronic;BAI3;-;-;-;8;3;4	Name=THE1B	22
chr6:68859688	A:G	ADGRB3	ADGRB3	intronic	protein_coding	NEU-GABA-GLU	A;G;+;A||R;REP;-;LTR/THE1B;intronic;BAI3;-;-;intronic;ADGRB3;-;-;intronic;BAI3;-;-;-;9;2;3	Name=THE1B	18
chr6:68859721	A:G	ADGRB3	ADGRB3	intronic	protein_coding	NA	A;G;+;A;REP;-;LTR/THE1B;intronic;BAI3;-;-;intronic;ADGRB3;-;-;intronic;BAI3;-;-;-;11;2;3	Name=THE1B	21
chr6:68866213	A:G	ADGRB3	ADGRB3	intronic	protein_coding	NA	A;G;+;A||R;REP;-;LTR/THE1D;intronic;BAI3;-;-;intronic;ADGRB3;-;-;intronic;BAI3;-;-;-;6;1;3	Name=THE1D	16
chr6:68954814	A:G	ADGRB3	ADGRB3	intronic	protein_coding	NEU-GABA-GLU	A;G;+;A;ALU;-;SINE/AluY;intronic;BAI3;-;-;intronic;ADGRB3;-;-;intronic;BAI3;-;-;-;1;1;1	Name=AluY	12
chr6:68954880	A:G	ADGRB3	ADGRB3	intronic	protein_coding	NA	A;G;+;A;ALU;-;SINE/AluY;intronic;BAI3;-;-;intronic;ADGRB3;-;-;intronic;BAI3;-;-;-;2;1;2	Name=AluY	9
chr6:68954933	A:G	ADGRB3	ADGRB3	intronic	protein_coding	NEU-GABA-GLU	A;G;+;A;ALU;-;SINE/AluY;intronic;BAI3;-;-;intronic;ADGRB3;-;-;intronic;BAI3;-;-;-;6;3;5	Name=AluY	12
chr6:68955628	A:G	ADGRB3	ADGRB3	intronic	protein_coding	NEU-GABA	A;G;+;A;ALU;-;SINE/AluSx1;intronic;BAI3;-;-;intronic;ADGRB3;-;-;intronic;BAI3;-;-;-;3;2;2	Name=AluSx1	11
chr6:68955671	A:G	ADGRB3	ADGRB3	intronic	protein_coding	NEU-GABA-GLU	A;G;+;A;ALU;-;SINE/AluSx1;intronic;BAI3;-;-;intronic;ADGRB3;-;-;intronic;BAI3;-;-;-;4;3;3	Name=AluSx1	12
chr6:68955672	A:G	ADGRB3	ADGRB3	intronic	protein_coding	NEU-GABA-GLU	A;G;+;A||R;ALU;-;SINE/AluSx1;intronic;BAI3;-;-;intronic;ADGRB3;-;-;intronic;BAI3;-;-;-;5;4;4	Name=AluSx1	13
chr6:68955724	A:G	ADGRB3	ADGRB3	intronic	protein_coding	NA	A;G;+;A||R;ALU;-;SINE/AluSx1;intronic;BAI3;-;-;intronic;ADGRB3;-;-;intronic;BAI3;-;-;-;1;1;1	Name=AluSx1	14
chr6:68999327	A:G	ADGRB3	ADGRB3	intronic	protein_coding	NEU-GABA	A;G;+;A||R;ALU;-;SINE/AluY;intronic;BAI3;-;-;intronic;ADGRB3;-;-;intronic;BAI3;-;-;-;1;1;1	Name=AluY	10
chr6:68999404	A:G	ADGRB3	ADGRB3	intronic	protein_coding	NA	A;G;+;A;ALU;-;SINE/AluY;intronic;BAI3;-;-;intronic;ADGRB3;-;-;intronic;BAI3;-;-;-;5;1;2	Name=AluY	15
chr6:68999463	A:G	ADGRB3	ADGRB3	intronic	protein_coding	NEU-GABA-GLU	A;G;+;A;ALU;-;SINE/AluY;intronic;BAI3;-;-;intronic;ADGRB3;-;-;intronic;BAI3;-;-;-;3;1;2	Name=AluY	15
chr6:68999471	A:G	ADGRB3	ADGRB3	intronic	protein_coding	NA	A;G;+;A;ALU;-;SINE/AluY;intronic;BAI3;-;-;intronic;ADGRB3;-;-;intronic;BAI3;-;-;-;3;1;2	Name=AluY	16
chr6:68999516	A:G	ADGRB3	ADGRB3	intronic	protein_coding	NEU-GABA-GLU	A;G;+;A;ALU;-;SINE/AluY;intronic;BAI3;-;-;intronic;ADGRB3;-;-;intronic;BAI3;-;-;-;5;2;3	Name=AluY	13
chr6:69051945	A:G	ADGRB3	ADGRB3	intronic	protein_coding	NA	A;G;+;A;ALU;-;SINE/AluY;intronic;BAI3;-;-;intronic;ADGRB3;-;-;intronic;BAI3;-;-;-;3;2;2	Name=AluY	9
chr6:69052095	A:G	ADGRB3	ADGRB3	intronic	protein_coding	NA	A;G;+;A;ALU;-;SINE/AluY;intronic;BAI3;-;-;intronic;ADGRB3;-;-;intronic;BAI3;-;-;-;1;1;1	Name=AluY	9
chr6:69099155	A:G	ADGRB3	ADGRB3	intronic	protein_coding	NEU-GABA-GLU	A;G;+;A||R;REP;-;DNA/MER20;intronic;BAI3;-;-;intronic;ADGRB3;-;-;intronic;BAI3;-;-;-;11;1;3	Name=MER20	19
chr6:69112806	A:G	ADGRB3	ADGRB3	intronic	protein_coding	NA	A;G;+;R;ALU;-;SINE/AluSx;intronic;BAI3;-;-;intronic;ADGRB3;-;-;intronic;BAI3;-;-;-;4;1;2	Name=AluSx	12
chr6:69112887	A:G	ADGRB3	ADGRB3	intronic	protein_coding	NA	A;G;+;A||R;ALU;-;SINE/AluSx;intronic;BAI3;-;-;intronic;ADGRB3;-;-;intronic;BAI3;-;-;-;5;1;2	Name=AluSx	18
chr6:69112938	A:G	ADGRB3	ADGRB3	intronic	protein_coding	NA	A;G;+;A;ALU;-;SINE/AluSx;intronic;BAI3;-;-;intronic;ADGRB3;-;-;intronic;BAI3;-;-;-;4;1;2	Name=AluSx	10
chr6:69115379	A:G	ADGRB3	ADGRB3	intronic	protein_coding	NA	.	Name=L1PA7	12
chr6:69115413	A:G	ADGRB3	ADGRB3	intronic	protein_coding	NA	.	Name=L1PA7	16
chr6:69125512	A:G	ADGRB3	ADGRB3	intronic	protein_coding	NEU-GABA	A;G;+;R;REP;-;LTR/MLT1A0;intronic;BAI3;-;-;intronic;ADGRB3;-;-;intronic;BAI3;-;-;-;3;1;1	Name=MLT1A0	16
chr6:69351147	A:G	ADGRB3	ADGRB3	intronic	protein_coding	NA	A;G;+;A;ALU;-;SINE/AluSq2;intronic;BAI3;-;-;intronic;ADGRB3;-;-;intronic;BAI3;-;-;-;1;1;1	Name=AluSq2	12
chr6:69351197	A:G	ADGRB3	ADGRB3	intronic	protein_coding	NA	.	Name=AluSq2	14
chr6:71924748	A:G	RIMS1	RIMS1	intronic	protein_coding	NA	A;G;+;A||R;ALU;-;SINE/AluSz6;intronic;RIMS1;-;-;intronic;RIMS1;-;-;intronic;RIMS1;-;-;-;18;2;6	Name=AluSz6	5
chr6:71966584	A:G	RIMS1	RIMS1	intronic	protein_coding	NA	A;G;+;A;ALU;-;SINE/AluSz;intronic;RIMS1;-;-;intronic;RIMS1;-;-;intronic;RIMS1;-;-;-;4;1;2	Name=AluSz	3
chr6:71966649	A:G	RIMS1	RIMS1	intronic	protein_coding	NA	A;G;+;A||R;ALU;-;SINE/AluSz;intronic;RIMS1;-;-;intronic;RIMS1;-;-;intronic;RIMS1;-;-;-;5;1;2	Name=AluSz	3
chr6:71967345	A:G	RIMS1	RIMS1	intronic	protein_coding	NA	A;G;+;A;ALU;-;SINE/AluY;intronic;RIMS1;-;-;intronic;RIMS1;-;-;intronic;RIMS1;-;-;-;5;2;4	Name=AluY	4
chr6:72679918	A:G	KCNQ5	KCNQ5	intronic	protein_coding	NEU	A;G;+;R||D;ALU;-;SINE/AluSx;intronic;KCNQ5;-;-;intronic;KCNQ5;-;-;intronic;KCNQ5;-;-;-;0;0;0	Name=AluSx	13
chr6:72679952	A:G	KCNQ5	KCNQ5	intronic	protein_coding	NA	A;G;+;R;ALU;-;SINE/AluSx;intronic;KCNQ5;-;-;intronic;KCNQ5;-;-;intronic;KCNQ5;-;-;-;0;0;0	Name=AluSx	13
chr6:72679987	A:G	KCNQ5	KCNQ5	intronic	protein_coding	NA	A;G;+;A||R||D;ALU;-;SINE/AluSx;intronic;KCNQ5;-;-;intronic;KCNQ5;-;-;intronic;KCNQ5;-;-;-;2;2;2	Name=AluSx	13
chr6:72679988	A:G	KCNQ5	KCNQ5	intronic	protein_coding	NA	A;G;+;A||R;ALU;-;SINE/AluSx;intronic;KCNQ5;-;-;intronic;KCNQ5;-;-;intronic;KCNQ5;-;-;-;1;1;1	Name=AluSx	13
chr6:72687932	A:G	KCNQ5	KCNQ5	intronic	protein_coding	NEU-GLU	A;G;+;A;ALU;-;SINE/AluSc;intronic;KCNQ5;-;-;intronic;KCNQ5;-;-;intronic;KCNQ5;-;-;-;6;2;2	Name=AluSx4	14
chr6:72687964	A:G	KCNQ5	KCNQ5	intronic	protein_coding	NA	A;G;+;A;ALU;-;SINE/AluSc;intronic;KCNQ5;-;-;intronic;KCNQ5;-;-;intronic;KCNQ5;-;-;-;3;2;2	Name=AluSx4	11
chr6:72688019	A:G	KCNQ5	KCNQ5	intronic	protein_coding	NEU-GLU	A;G;+;R||D;ALU;-;SINE/AluSc;intronic;KCNQ5;-;-;intronic;KCNQ5;-;-;intronic;KCNQ5;-;-;-;13;1;1	Name=AluSx4	14
chr6:72688041	A:G	KCNQ5	KCNQ5	intronic	protein_coding	NEU-GABA-GLU	A;G;+;R||D;ALU;-;SINE/AluSc;intronic;KCNQ5;-;-;intronic;KCNQ5;-;-;intronic;KCNQ5;-;-;-;11;2;2	Name=AluSx4	13
chr6:72690097	A:G	KCNQ5	KCNQ5	intronic	protein_coding	NEU-GABA-GLU	A;G;+;A||R||D;ALU;-;SINE/AluSx1;intronic;KCNQ5;-;-;intronic;KCNQ5;-;-;intronic;KCNQ5;-;-;-;3;2;2	Name=AluSx1	16
chr6:72690108	A:G	KCNQ5	KCNQ5	intronic	protein_coding	NEU-GABA-GLU	A;G;+;A||R||D;ALU;-;SINE/AluSx1;intronic;KCNQ5;-;-;intronic;KCNQ5;-;-;intronic;KCNQ5;-;-;-;4;2;2	Name=AluSx1	17
chr6:72697960	A:G	KCNQ5	KCNQ5	intronic	protein_coding	NA	A;G;+;A||R;ALU;-;SINE/AluJo;intronic;KCNQ5;-;-;intronic;KCNQ5;-;-;intronic;KCNQ5;-;-;-;3;1;1	Name=AluJo	12
chr6:72697961	A:G	KCNQ5	KCNQ5	intronic	protein_coding	NA	A;G;+;A||R||D;ALU;-;SINE/AluJo;intronic;KCNQ5;-;-;intronic;KCNQ5;-;-;intronic;KCNQ5;-;-;-;2;1;1	Name=AluJo	12
chr6:72697966	A:G	KCNQ5	KCNQ5	intronic	protein_coding	NA	A;G;+;A;ALU;-;SINE/AluJo;intronic;KCNQ5;-;-;intronic;KCNQ5;-;-;intronic;KCNQ5;-;-;-;3;1;1	Name=AluJo	14
chr6:72698014	A:G	KCNQ5	KCNQ5	intronic	protein_coding	NA	A;G;+;A||R||D;ALU;-;SINE/AluJo;intronic;KCNQ5;-;-;intronic;KCNQ5;-;-;intronic;KCNQ5;-;-;-;3;1;1	Name=AluJo	15
chr6:72698466	A:G	KCNQ5	KCNQ5	intronic	protein_coding	NEU	A;G;+;R||D;ALU;-;SINE/AluSp;intronic;KCNQ5;-;-;intronic;KCNQ5;-;-;intronic;KCNQ5;-;-;-;2;1;1	Name=AluSp	13
chr6:72698842	A:G	KCNQ5	KCNQ5	intronic	protein_coding	NA	A;G;+;A||R;ALU;-;SINE/AluJr4;intronic;KCNQ5;-;-;intronic;KCNQ5;-;-;intronic;KCNQ5;-;-;-;2;1;1	Name=AluJr4	13
chr6:72707745	A:G	KCNQ5	KCNQ5	intronic	protein_coding	NA	A;G;+;A||R;ALU;-;SINE/AluJr;intronic;KCNQ5;-;-;intronic;KCNQ5;-;-;intronic;KCNQ5;-;-;-;3;1;1	Name=AluJr	11
chr6:72722949	A:G	KCNQ5	KCNQ5	intronic	protein_coding	NA	A;G;+;A;ALU;-;SINE/AluJb;intronic;KCNQ5;-;-;intronic;KCNQ5;-;-;intronic;KCNQ5;-;-;-;3;2;2	Name=AluJb	11
chr6:72722983	A:G	KCNQ5	KCNQ5	intronic	protein_coding	NA	A;G;+;R;ALU;-;SINE/AluJb;intronic;KCNQ5;-;-;intronic;KCNQ5;-;-;intronic;KCNQ5;-;-;-;0;0;0	Name=AluJb	13
chr6:72729388	A:G	KCNQ5	KCNQ5	intronic	protein_coding	NA	A;G;+;R||D;ALU;-;SINE/AluSx;intronic;KCNQ5;-;-;intronic;KCNQ5;-;-;intronic;KCNQ5;-;-;-;0;0;0	Name=AluSx	13
chr6:72729899	A:G	KCNQ5	KCNQ5	intronic	protein_coding	NA	A;G;+;R;ALU;-;SINE/AluJr4;intronic;KCNQ5;-;-;intronic;KCNQ5;-;-;intronic;KCNQ5;-;-;-;1;1;1	Name=AluJr4	10
chr6:72729903	A:G	KCNQ5	KCNQ5	intronic	protein_coding	NA	A;G;+;A||R;ALU;-;SINE/AluJr4;intronic;KCNQ5;-;-;intronic;KCNQ5;-;-;intronic;KCNQ5;-;-;-;2;1;1	Name=AluJr4	12
chr6:72730050	A:G	KCNQ5	KCNQ5	intronic	protein_coding	NEU-GABA-GLU	A;G;+;A||R||D;ALU;-;SINE/AluJr4;intronic;KCNQ5;-;-;intronic;KCNQ5;-;-;intronic;KCNQ5;-;-;-;4;1;1	Name=AluJr4	13
chr6:72730112	A:G	KCNQ5	KCNQ5	intronic	protein_coding	NA	A;G;+;A||R||D;ALU;-;SINE/AluJr4;intronic;KCNQ5;-;-;intronic;KCNQ5;-;-;intronic;KCNQ5;-;-;-;3;1;1	Name=AluJr4	11
chr6:72730114	A:G	KCNQ5	KCNQ5	intronic	protein_coding	NA	A;G;+;R||D;ALU;-;SINE/AluJr4;intronic;KCNQ5;-;-;intronic;KCNQ5;-;-;intronic;KCNQ5;-;-;-;1;1;1	Name=AluJr4	11
chr6:72734402	A:G	KCNQ5	KCNQ5	intronic	protein_coding	NA	A;G;+;A||R||D;ALU;-;SINE/AluY;intronic;KCNQ5;-;-;intronic;KCNQ5;-;-;intronic;KCNQ5;-;-;-;1;1;1	Name=AluY	9
chr6:72779722	A:G	KCNQ5	KCNQ5	intronic	protein_coding	NA	A;G;+;A||R||D;ALU;-;SINE/AluJb;intronic;KCNQ5;-;-;intronic;KCNQ5;-;-;intronic;KCNQ5;-;-;-;5;2;3	Name=AluJr	11
chr6:72779774	A:G	KCNQ5	KCNQ5	intronic	protein_coding	NEU	A;G;+;A||R;ALU;-;SINE/AluJb;intronic;KCNQ5;-;-;intronic;KCNQ5;-;-;intronic;KCNQ5;-;-;-;2;1;1	Name=AluJr	12
chr6:72779784	A:G	KCNQ5	KCNQ5	intronic	protein_coding	NEU	A;G;+;A||R;ALU;-;SINE/AluJb;intronic;KCNQ5;-;-;intronic;KCNQ5;-;-;intronic;KCNQ5;-;-;-;1;1;1	Name=AluJr	11
chr6:72779786	A:G	KCNQ5	KCNQ5	intronic	protein_coding	NEU	A;G;+;A||R||D;ALU;-;SINE/AluJb;intronic;KCNQ5;-;-;intronic;KCNQ5;-;-;intronic;KCNQ5;-;-;-;1;1;1	Name=AluJr	11
chr6:72789257	A:G	KCNQ5	KCNQ5	intronic	protein_coding	NEU-GLU	A;G;+;A||R||D;ALU;-;SINE/AluSx1;intronic;KCNQ5;-;-;intronic;KCNQ5;-;-;intronic;KCNQ5;-;-;-;4;3;3	Name=AluSx1	15
chr6:72789296	A:G	KCNQ5	KCNQ5	intronic	protein_coding	NA	A;G;+;A||R;ALU;-;SINE/AluSx1;intronic;KCNQ5;-;-;intronic;KCNQ5;-;-;intronic;KCNQ5;-;-;-;2;1;1	Name=AluSx1	15
chr6:72790583	A:G	KCNQ5	KCNQ5	intronic	protein_coding	NA	.	Name=L1MA2	10
chr6:72798531	A:G	KCNQ5	KCNQ5	intronic	protein_coding	NEU-GABA-GLU	A;G;+;A;REP;rs751978528;LTR/MSTD;intronic;KCNQ5;-;-;intronic;KCNQ5;-;-;intronic;KCNQ5;-;-;-;4;2;2	Name=MSTD	13
chr6:72798532	A:G	KCNQ5	KCNQ5	intronic	protein_coding	NEU-GABA-GLU	A;G;+;A||R;REP;-;LTR/MSTD;intronic;KCNQ5;-;-;intronic;KCNQ5;-;-;intronic;KCNQ5;-;-;-;3;2;2	Name=MSTD	13
chr6:72807748	A:G	KCNQ5	KCNQ5	intronic	protein_coding	NEU-GLU	A;G;+;A||R||D;ALU;-;SINE/AluJr4;intronic;KCNQ5;-;-;intronic;KCNQ5;-;-;intronic;KCNQ5;-;-;-;3;1;1	Name=AluJr4	16
chr6:7283425	A:G	SSR1	SSR1	UTR3	protein_coding	NA	T;C;-;A||R;ALU;-;SINE/AluSx;ncRNA_intronic;RP11-69L16.4;-;-;UTR3;SSR1;-;-;UTR3;SSR1;-;-;-;5;3;3	Name=AluSx	17
chr6:72848257	A:G	KCNQ5	KCNQ5	intronic	protein_coding	NA	A;G;+;A||R;REP;-;LINE/L1PA8;intronic;KCNQ5;-;-;intronic;KCNQ5;-;-;intronic;KCNQ5;-;-;-;2;1;1	Name=L1PA8	9
chr6:72848325	A:G	KCNQ5	KCNQ5	intronic	protein_coding	NEU-GABA-GLU	A;G;+;A||R||D;REP;-;LINE/L1PA8;intronic;KCNQ5;-;-;intronic;KCNQ5;-;-;intronic;KCNQ5;-;-;-;2;1;1	Name=L1PA8	12
chr6:7286653	A:G	SSR1	SSR1	UTR3	protein_coding	NA	T;C;-;A||R;ALU;-;SINE/AluSx1;ncRNA_intronic;RP11-69L16.4;-;-;UTR3;SSR1;-;-;UTR3;SSR1;-;-;-;184;23;42	Name=AluSx1	27
chr6:7286667	A:G	SSR1	SSR1	UTR3	protein_coding	NA	T;C;-;A||R||D;ALU;-;SINE/AluSx1;ncRNA_intronic;RP11-69L16.4;-;-;UTR3;SSR1;-;-;UTR3;SSR1;-;-;-;232;27;49	Name=AluSx1	26
chr6:7286789	A:G	SSR1	SSR1	UTR3	protein_coding	NA	T;C;-;A||R;ALU;-;SINE/AluSx1;ncRNA_intronic;RP11-69L16.4;-;-;UTR3;SSR1;-;-;UTR3;SSR1;-;-;-;57;17;28	Name=AluSx1	21
chr6:7286826	A:G	SSR1	SSR1	UTR3	protein_coding	NA	T;C;-;A||R;ALU;-;SINE/AluSx1;ncRNA_intronic;RP11-69L16.4;-;-;UTR3;SSR1;-;-;UTR3;SSR1;-;-;-;78;24;35	Name=AluSx1	25
chr6:7286830	A:G	SSR1	SSR1	UTR3	protein_coding	NA	T;C;-;A||R;ALU;-;SINE/AluSx1;ncRNA_intronic;RP11-69L16.4;-;-;UTR3;SSR1;-;-;UTR3;SSR1;-;-;-;74;17;27	Name=AluSx1	26
chr6:75627490	A:G	SENP6	SENP6	intronic	protein_coding	NA	A;G;+;A||R||D;ALU;-;SINE/AluJr;intronic;SENP6;-;-;intronic;SENP6;-;-;intronic;SENP6;-;-;-;21;8;10	Name=AluJr4	11
chr6:75638908	A:G	SENP6	SENP6	intronic	protein_coding	NA	A;G;+;A;ALU;-;SINE/AluJb;intronic;SENP6;-;-;intronic;SENP6;-;-;intronic;SENP6;-;-;-;24;11;13	Name=AluJb	13
chr6:75644559	A:G	SENP6	SENP6	intronic	protein_coding	NA	A;G;+;A||R||D;ALU;rs567824584;SINE/AluSz6;intronic;SENP6;-;-;intronic;SENP6;-;-;intronic;SENP6;-;-;-;140;25;32	Name=AluSz6	15
chr6:75644578	A:G	SENP6	SENP6	intronic	protein_coding	NA	A;G;+;A||R||D;ALU;-;SINE/AluSz6;intronic;SENP6;-;-;intronic;SENP6;-;-;intronic;SENP6;-;-;-;155;23;31	Name=AluSz6	19
chr6:75644584	A:G	SENP6	SENP6	intronic	protein_coding	NA	A;G;+;A||R||D;ALU;-;SINE/AluSz6;intronic;SENP6;-;-;intronic;SENP6;-;-;intronic;SENP6;-;-;-;63;20;22	Name=AluSz6	17
chr6:75644585	A:G	SENP6	SENP6	intronic	protein_coding	NA	A;G;+;A||R||D;ALU;-;SINE/AluSz6;intronic;SENP6;-;-;intronic;SENP6;-;-;intronic;SENP6;-;-;-;58;20;25	Name=AluSz6	19
chr6:75644588	A:G	SENP6	SENP6	intronic	protein_coding	NA	A;G;+;A||R||D;ALU;-;SINE/AluSz6;intronic;SENP6;-;-;intronic;SENP6;-;-;intronic;SENP6;-;-;-;41;17;21	Name=AluSz6	19
chr6:75644589	A:G	SENP6	SENP6	intronic	protein_coding	NA	A;G;+;A||R||D;ALU;-;SINE/AluSz6;intronic;SENP6;-;-;intronic;SENP6;-;-;intronic;SENP6;-;-;-;32;15;18	Name=AluSz6	18
chr6:75644602	A:G	SENP6	SENP6	intronic	protein_coding	NA	A;G;+;A||R||D;ALU;-;SINE/AluSz6;intronic;SENP6;-;-;intronic;SENP6;-;-;intronic;SENP6;-;-;-;64;17;25	Name=AluSz6	18
chr6:75644614	A:G	SENP6	SENP6	intronic	protein_coding	NA	A;G;+;A||R;ALU;-;SINE/AluSz6;intronic;SENP6;-;-;intronic;SENP6;-;-;intronic;SENP6;-;-;-;76;18;24	Name=AluSz6	15
chr6:75644624	A:G	SENP6	SENP6	intronic	protein_coding	NA	A;G;+;A||R||D;ALU;-;SINE/AluSz6;intronic;SENP6;-;-;intronic;SENP6;-;-;intronic;SENP6;-;-;-;87;22;29	Name=AluSz6	16
chr6:75644630	A:G	SENP6	SENP6	intronic	protein_coding	NA	A;G;+;A||R||D;ALU;-;SINE/AluSz6;intronic;SENP6;-;-;intronic;SENP6;-;-;intronic;SENP6;-;-;-;121;20;27	Name=AluSz6	15
chr6:75644665	A:G	SENP6	SENP6	intronic	protein_coding	NA	A;G;+;A||R||D;ALU;-;SINE/AluSz6;intronic;SENP6;-;-;intronic;SENP6;-;-;intronic;SENP6;-;-;-;277;29;39	Name=AluSz6	20
chr6:75644685	A:G	SENP6	SENP6	intronic	protein_coding	NA	A;G;+;A||R;ALU;-;SINE/AluSz6;intronic;SENP6;-;-;intronic;SENP6;-;-;intronic;SENP6;-;-;-;222;26;34	Name=AluSz6	15
chr6:75645338	A:G	SENP6	SENP6	intronic	protein_coding	NA	A;G;+;A||R;ALU;-;SINE/AluSz6;intronic;SENP6;-;-;intronic;SENP6;-;-;intronic;SENP6;-;-;-;494;28;46	Name=AluSz6	14
chr6:75645440	A:G	SENP6	SENP6	intronic	protein_coding	NA	A;G;+;A||R;ALU;-;SINE/AluSz6;intronic;SENP6;-;-;intronic;SENP6;-;-;intronic;SENP6;-;-;-;417;30;49	Name=AluSz6	21
chr6:75645442	A:G	SENP6	SENP6	intronic	protein_coding	NA	A;G;+;A;ALU;-;SINE/AluSz6;intronic;SENP6;-;-;intronic;SENP6;-;-;intronic;SENP6;-;-;-;193;27;38	Name=AluSz6	10
chr6:75645445	A:G	SENP6	SENP6	intronic	protein_coding	NA	A;G;+;A||R||D;ALU;-;SINE/AluSz6;intronic;SENP6;-;-;intronic;SENP6;-;-;intronic;SENP6;-;-;-;457;28;45	Name=AluSz6	21
chr6:75645454	A:G	SENP6	SENP6	intronic	protein_coding	NA	A;G;+;A||R||D;ALU;-;SINE/AluSz6;intronic;SENP6;-;-;intronic;SENP6;-;-;intronic;SENP6;-;-;-;9;5;5	Name=AluSz6	21
chr6:75645455	A:G	SENP6	SENP6	intronic	protein_coding	NA	A;G;+;A||R||D;ALU;-;SINE/AluSz6;intronic;SENP6;-;-;intronic;SENP6;-;-;intronic;SENP6;-;-;-;6;5;5	Name=AluSz6	19
chr6:75645456	A:G	SENP6	SENP6	intronic	protein_coding	NA	A;G;+;A||R||D;ALU;-;SINE/AluSz6;intronic;SENP6;-;-;intronic;SENP6;-;-;intronic;SENP6;-;-;-;8;5;5	Name=AluSz6	19
chr6:75645465	A:G	SENP6	SENP6	intronic	protein_coding	NA	A;G;+;A||R;ALU;-;SINE/AluSz6;intronic;SENP6;-;-;intronic;SENP6;-;-;intronic;SENP6;-;-;-;11;5;5	Name=AluSz6	15
chr6:75645466	A:G	SENP6	SENP6	intronic	protein_coding	NA	A;G;+;A||R;ALU;-;SINE/AluSz6;intronic;SENP6;-;-;intronic;SENP6;-;-;intronic;SENP6;-;-;-;10;5;5	Name=AluSz6	15
chr6:75645490	A:G	SENP6	SENP6	intronic	protein_coding	NA	A;G;+;A||R||D;ALU;-;SINE/AluSz6;intronic;SENP6;-;-;intronic;SENP6;-;-;intronic;SENP6;-;-;-;250;28;41	Name=AluSz6	17
chr6:75645497	A:G	SENP6	SENP6	intronic	protein_coding	NA	A;G;+;A||R||D;ALU;-;SINE/AluSz6;intronic;SENP6;-;-;intronic;SENP6;-;-;intronic;SENP6;-;-;-;181;24;36	Name=AluSz6	19
chr6:75645538	A:G	SENP6	SENP6	intronic	protein_coding	NA	A;G;+;A||R||D;ALU;-;SINE/AluSz6;intronic;SENP6;-;-;intronic;SENP6;-;-;intronic;SENP6;-;-;-;320;28;42	Name=AluSz6	17
chr6:79542324	T:C	LCA5	LCA5	intergenic	protein_coding	NA	A;G;+;A||R;ALU;-;SINE/AluSq2;intergenic;LCA5||RP11-177G23.2;-;-;intergenic;LCA5||SH3BGRL2;-;-;intergenic;DQ582269||SH3BGRL2;-;-;-;33;9;10	Name=AluSq2	9
chr6:79542431	T:C	LCA5	LCA5	intergenic	protein_coding	NA	A;G;+;A||R;ALU;-;SINE/AluSq2;intergenic;LCA5||RP11-177G23.2;-;-;intergenic;LCA5||SH3BGRL2;-;-;intergenic;DQ582269||SH3BGRL2;-;-;-;19;9;10	Name=AluSq2	15
chr6:79542512	T:C	LCA5	LCA5	intergenic	protein_coding	NA	A;G;+;A||R;ALU;-;SINE/AluSq2;intergenic;LCA5||RP11-177G23.2;-;-;intergenic;LCA5||SH3BGRL2;-;-;intergenic;DQ582269||SH3BGRL2;-;-;-;15;7;10	Name=AluSq2	14
chr6:79542531	T:C	LCA5	LCA5	intergenic	protein_coding	NA	A;G;+;A;ALU;-;SINE/AluSq2;intergenic;LCA5||RP11-177G23.2;-;-;intergenic;LCA5||SH3BGRL2;-;-;intergenic;DQ582269||SH3BGRL2;-;-;-;22;6;8	Name=AluSq2	13
chr6:83116761	A:G	DOP1A	DOP1A	intronic	protein_coding	NA	A;G;+;A||R||D;ALU;-;SINE/AluSz;intronic;DOPEY1;-;-;intronic;DOPEY1;-;-;intronic;DOPEY1;-;-;-;7;4;6	Name=AluSz	11
chr6:85545780	A:G	SNX14	SNX14	intronic	protein_coding	NA	T;C;-;A||R||D;ALU;-;SINE/AluSz;intronic;SNX14;-;-;intronic;SNX14;-;-;intronic;SNX14;-;-;-;44;16;20	Name=AluSz	12
chr6:85545808	A:G	SNX14	SNX14	intronic	protein_coding	NEU	T;C;-;A||R||D;ALU;-;SINE/AluSz;intronic;SNX14;-;-;intronic;SNX14;-;-;intronic;SNX14;-;-;-;125;20;29	Name=AluSz	16
chr6:85545812	A:G	SNX14	SNX14	intronic	protein_coding	NEU	T;C;-;A||R||D;ALU;-;SINE/AluSz;intronic;SNX14;-;-;intronic;SNX14;-;-;intronic;SNX14;-;-;-;88;17;23	Name=AluSz	15
chr6:85545821	A:G	SNX14	SNX14	intronic	protein_coding	NA	T;C;-;A||R||D;ALU;-;SINE/AluSz;intronic;SNX14;-;-;intronic;SNX14;-;-;intronic;SNX14;-;-;-;119;19;30	Name=AluSz	16
chr6:85545848	A:G	SNX14	SNX14	intronic	protein_coding	NEU	T;C;-;A||R||D;ALU;-;SINE/AluSz;intronic;SNX14;-;-;intronic;SNX14;-;-;intronic;SNX14;-;-;-;132;22;35	Name=AluSz	15
chr6:85545972	A:G	SNX14	SNX14	intronic	protein_coding	NA	T;C;-;A||R||D;ALU;-;SINE/AluSz;intronic;SNX14;-;-;intronic;SNX14;-;-;intronic;SNX14;-;-;-;161;21;31	Name=AluSz	17
chr6:87167479	A:G	ZNF292	ZNF292	intronic	protein_coding	NA	A;G;+;A||R||D;ALU;-;SINE/AluSp;intronic;ZNF292;-;-;intronic;ZNF292;-;-;intronic;ZNF292;-;-;-;6;3;3	Name=AluSp	16
chr6:87167521	A:G	ZNF292	ZNF292	intronic	protein_coding	NA	A;G;+;A;ALU;-;SINE/AluSp;intronic;ZNF292;-;-;intronic;ZNF292;-;-;intronic;ZNF292;-;-;-;8;5;5	Name=AluSp	15
chr6:87167530	A:G	ZNF292	ZNF292	intronic	protein_coding	NA	A;G;+;A||R;ALU;-;SINE/AluSp;intronic;ZNF292;-;-;intronic;ZNF292;-;-;intronic;ZNF292;-;-;-;15;7;8	Name=AluSp	16
chr6:87498677	A:G	SLC35A1	SLC35A1	intronic	protein_coding	NEU-GABA-GLU	A;G;+;A||R||D;ALU;-;SINE/AluSz;intronic;SLC35A1;-;-;intronic;SLC35A1;-;-;intronic;SLC35A1;-;-;-;46;16;20	Name=AluSz	15
chr6:99422036	A:G	PNISR	PNISR	intronic	protein_coding	NA	T;C;-;A||R;ALU;-;SINE/AluSz;intronic;PNISR;-;-;intronic;PNISR;-;-;intronic;PNISR;-;-;-;24;14;16	Name=AluSz	19
chr6:101468975	A:G	GRIK2	GRIK2	intronic	protein_coding	NEU-GABA-GLU	A;G;+;A;NONREP;-;-/-;intronic;GRIK2;-;-;intronic;GRIK2;-;-;intronic;GRIK2;-;-;-;8;2;3	.	15
chr6:101468977	A:G	GRIK2	GRIK2	intronic	protein_coding	NEU-GABA-GLU	A;G;+;A;NONREP;-;-/-;intronic;GRIK2;-;-;intronic;GRIK2;-;-;intronic;GRIK2;-;-;-;5;1;2	.	13
chr6:101468991	A:G	GRIK2	GRIK2	intronic	protein_coding	NEU-GABA-GLU	A;G;+;A;NONREP;-;-/-;intronic;GRIK2;-;-;intronic;GRIK2;-;-;intronic;GRIK2;-;-;-;8;1;3	.	12
chr6:101469008	A:G	GRIK2	GRIK2	intronic	protein_coding	NEU-GABA-GLU	A;G;+;A;NONREP;-;-/-;intronic;GRIK2;-;-;intronic;GRIK2;-;-;intronic;GRIK2;-;-;-;11;2;4	.	14
chr6:101469018	A:G	GRIK2	GRIK2	intronic	protein_coding	NEU-GABA-GLU	A;G;+;A;REP;-;LINE/L3;intronic;GRIK2;-;-;intronic;GRIK2;-;-;intronic;GRIK2;-;-;-;11;1;3	Name=L3	13
chr6:101469027	A:G	GRIK2	GRIK2	intronic	protein_coding	NEU-GABA-GLU	A;G;+;A;REP;-;LINE/L3;intronic;GRIK2;-;-;intronic;GRIK2;-;-;intronic;GRIK2;-;-;-;1;1;1	Name=L3	13
chr6:101469944	A:G	GRIK2	GRIK2	intronic	protein_coding	NA	A;G;+;A;REP;-;LTR/LTR78B;intronic;GRIK2;-;-;intronic;GRIK2;-;-;intronic;GRIK2;-;-;-;7;1;2	Name=LTR78B	13
chr6:101470290	A:G	GRIK2	GRIK2	intronic	protein_coding	NEU-GABA-GLU	A;G;+;A||R;REP;-;LTR/LTR78B;intronic;GRIK2;-;-;intronic;GRIK2;-;-;intronic;GRIK2;-;-;-;8;3;5	Name=LTR78B	17
chr6:101496884	A:G	GRIK2	GRIK2	intronic	protein_coding	NA	A;G;+;A;NONREP;-;-/-;intronic;GRIK2;-;-;intronic;GRIK2;-;-;intronic;GRIK2;-;-;-;5;2;4	.	11
chr6:101496887	A:G	GRIK2	GRIK2	intronic	protein_coding	NA	A;G;+;A;NONREP;-;-/-;intronic;GRIK2;-;-;intronic;GRIK2;-;-;intronic;GRIK2;-;-;-;4;1;2	.	10
chr6:101899752	A:G	GRIK2	GRIK2	intronic	protein_coding	NA	A;G;+;A;NONREP;-;-/-;intronic;GRIK2;-;-;intronic;GRIK2;-;-;intronic;GRIK2;-;-;497;139;6;1;3	.	11
chr6:101948708	A:G	GRIK2	GRIK2	intronic	protein_coding	NA	A;G;+;A||R;REP;-;SINE/FLAM_C;intronic;GRIK2;-;-;intronic;GRIK2;-;-;intronic;GRIK2;-;-;-;6;1;2	Name=FLAM_C	7
chr6:101988948	A:G	GRIK2	GRIK2	intronic	protein_coding	NA	A;G;+;A;NONREP;-;-/-;intronic;GRIK2;-;-;intronic;GRIK2;-;-;intronic;GRIK2;-;-;-;5;1;2	.	10
chr6:101988982	A:G	GRIK2	GRIK2	intronic	protein_coding	NA	A;G;+;A;NONREP;-;-/-;intronic;GRIK2;-;-;intronic;GRIK2;-;-;intronic;GRIK2;-;-;-;3;1;2	.	9
chr6:107513954	A:G	SOBP	SOBP	intronic	protein_coding	NA	A;G;+;A||R;REP;-;SINE/MIR;intronic;SOBP;-;-;intronic;SOBP;-;-;intronic;SOBP;-;-;-;8;2;3	Name=MIR	19
chr6:107514004	A:G	SOBP	SOBP	intronic	protein_coding	NA	A;G;+;A||R;REP;-;SINE/MIR;intronic;SOBP;-;-;intronic;SOBP;-;-;intronic;SOBP;-;-;-;8;3;4	Name=MIR	16
chr6:109164820	A:G	CEP57L1	CEP57L1	UTR3	protein_coding	NA	A;G;+;A||R;ALU;-;SINE/AluSc;downstream;CEP57L1;-;-;downstream;CEP57L1;-;-;downstream;CEP57L1;-;-;-;42;13;18	Name=AluSc	11
chr6:110880025	A:G	AMD1	AMD1	intronic	protein_coding	NA	A;G;+;A;ALU;-;SINE/AluSz;intronic;AMD1;-;-;intronic;AMD1;-;-;intronic;AMD1;-;-;-;52;16;21	Name=AluSz	12
chr6:110880055	A:G	AMD1	AMD1	intronic	protein_coding	NA	A;G;+;A||R;ALU;-;SINE/AluSz;intronic;AMD1;-;-;intronic;AMD1;-;-;intronic;AMD1;-;-;-;43;15;20	Name=AluSz	7
chr6:110880085	A:G	AMD1	AMD1	intronic	protein_coding	NA	A;G;+;A||R;ALU;-;SINE/AluSz;intronic;AMD1;-;-;intronic;AMD1;-;-;intronic;AMD1;-;-;-;71;17;22	Name=AluSz	15
chr6:110880815	A:G	AMD1	AMD1	intronic	protein_coding	OLIG	A;G;+;A||R||D;ALU;-;SINE/AluSz;intronic;AMD1;-;-;intronic;AMD1;-;-;intronic;AMD1;-;-;-;104;18;23	Name=AluSz	13
chr6:110897981	A:G	AMD1	AMD1	intergenic	protein_coding	NA	A;G;+;A||R;ALU;-;SINE/AluSx;intergenic;AMD1||GTF3C6;-;-;intergenic;AMD1||GTF3C6;-;-;intergenic;AMD1||GTF3C6;-;-;-;355;28;51	Name=AluSx	9
chr6:111488071	A:G	TRAF3IP2-AS1	TRAF3IP2-AS1	ncRNA	lncRNA	NA	A;G;+;A||R||D;REP;-;DNA/MER45B;ncRNA_intronic;TRAF3IP2-AS1;-;-;ncRNA_intronic;TRAF3IP2-AS1;-;-;intronic;TRAF3IP2-AS1;-;-;-;23;7;10	Name=MER45B	22
chr6:116274480	T:C	DSE	DSE	intronic	protein_coding	NA	T;C;-;A||R;ALU;-;SINE/AluSp;intronic;DSE;-;-;downstream;TSPYL1;-;-;intronic;DSE;-;-;-;72;15;21	Name=AluSp	7
chr6:123851013	A:G	NKAIN2	NKAIN2	intronic	protein_coding	NA	A;G;+;A||R;REP;-;LINE/L1MA8;intronic;NKAIN2;-;-;intronic;NKAIN2;-;-;intronic;NKAIN2;-;-;-;1;1;1	Name=L1MA8	13
chr6:123851014	A:G	NKAIN2	NKAIN2	intronic	protein_coding	NA	A;G;+;A||R;REP;-;LINE/L1MA8;intronic;NKAIN2;-;-;intronic;NKAIN2;-;-;intronic;NKAIN2;-;-;-;1;1;1	Name=L1MA8	13
chr6:123851016	A:G	NKAIN2	NKAIN2	intronic	protein_coding	NA	A;G;+;A||R;REP;-;LINE/L1MA8;intronic;NKAIN2;-;-;intronic;NKAIN2;-;-;intronic;NKAIN2;-;-;-;1;1;1	Name=L1MA8	13
chr6:123852608	A:G	NKAIN2	NKAIN2	intronic	protein_coding	NA	A;G;+;A;REP;-;LINE/L1MA8;intronic;NKAIN2;-;-;intronic;NKAIN2;-;-;intronic;NKAIN2;-;-;-;6;1;2	Name=L1MA8	14
chr6:123852619	A:G	NKAIN2	NKAIN2	intronic	protein_coding	NA	A;G;+;A;REP;-;LINE/L1MA8;intronic;NKAIN2;-;-;intronic;NKAIN2;-;-;intronic;NKAIN2;-;-;-;6;1;2	Name=L1MA8	16
chr6:123881299	A:G	NKAIN2	NKAIN2	intronic	protein_coding	NEU-GLU	.	Name=AluSx1	16
chr6:123900358	A:G	NKAIN2	NKAIN2	intronic	protein_coding	NA	A;G;+;A||R;ALU;-;SINE/AluSc;intronic;NKAIN2;-;-;intronic;NKAIN2;-;-;intronic;NKAIN2;-;-;-;3;1;1	Name=AluSc	12
chr6:123906430	A:G	NKAIN2	NKAIN2	intronic	protein_coding	NA	.	Name=AluJb	7
chr6:123911218	A:G	NKAIN2	NKAIN2	intronic	protein_coding	NA	A;G;+;A||R;REP;-;LTR/MSTB1;intronic;NKAIN2;-;-;intronic;NKAIN2;-;-;intronic;NKAIN2;-;-;-;4;1;2	Name=MSTB1	14
chr6:123911219	A:G	NKAIN2	NKAIN2	intronic	protein_coding	NA	A;G;+;A||R;REP;-;LTR/MSTB1;intronic;NKAIN2;-;-;intronic;NKAIN2;-;-;intronic;NKAIN2;-;-;-;5;1;2	Name=MSTB1	14
chr6:123921856	A:G	NKAIN2	NKAIN2	intronic	protein_coding	NA	A;G;+;A;ALU;-;SINE/AluYc;intronic;NKAIN2;-;-;intronic;NKAIN2;-;-;intronic;NKAIN2;-;-;-;6;2;3	Name=AluYc	16
chr6:123955687	A:G	NKAIN2	NKAIN2	intronic	protein_coding	NA	A;G;+;A;ALU;-;SINE/AluJr;intronic;NKAIN2;-;-;intronic;NKAIN2;-;-;intronic;NKAIN2;-;-;-;5;1;3	Name=AluJr	15
chr6:123984127	A:G	NKAIN2	NKAIN2	intronic	protein_coding	NA	A;G;+;A;ALU;-;SINE/AluSq2;intronic;NKAIN2;-;-;intronic;NKAIN2;-;-;intronic;NKAIN2;-;-;-;3;1;1	Name=AluSq2	13
chr6:123984128	A:G	NKAIN2	NKAIN2	intronic	protein_coding	NA	A;G;+;A;ALU;-;SINE/AluSq2;intronic;NKAIN2;-;-;intronic;NKAIN2;-;-;intronic;NKAIN2;-;-;-;3;1;1	Name=AluSq2	14
chr6:123984129	A:G	NKAIN2	NKAIN2	intronic	protein_coding	NA	A;G;+;A||R;ALU;-;SINE/AluSq2;intronic;NKAIN2;-;-;intronic;NKAIN2;-;-;intronic;NKAIN2;-;-;-;2;1;1	Name=AluSq2	13
chr6:124034354	A:G	NKAIN2	NKAIN2	intronic	protein_coding	NA	A;G;+;A;REP;-;LINE/L1PA17;intronic;NKAIN2;-;-;intronic;NKAIN2;-;-;intronic;NKAIN2;-;-;-;3;1;2	Name=L1PA17	16
chr6:124034428	A:G	NKAIN2	NKAIN2	intronic	protein_coding	NA	A;G;+;A;REP;-;LINE/L1PA17;intronic;NKAIN2;-;-;intronic;NKAIN2;-;-;intronic;NKAIN2;-;-;-;2;1;1	Name=L1PA17	16
chr6:124034522	A:G	NKAIN2	NKAIN2	intronic	protein_coding	NA	A;G;+;A;REP;-;LINE/L1PA17;intronic;NKAIN2;-;-;intronic;NKAIN2;-;-;intronic;NKAIN2;-;-;-;4;2;3	Name=L1PA17	19
chr6:124062480	A:G	NKAIN2	NKAIN2	intronic	protein_coding	NA	A;G;+;A||R;ALU;-;SINE/AluJb;intronic;NKAIN2;-;-;intronic;NKAIN2;-;-;intronic;NKAIN2;-;-;-;3;1;2	Name=AluJb	13
chr6:124062558	A:G	NKAIN2	NKAIN2	intronic	protein_coding	NEU	A;G;+;A;ALU;-;SINE/AluJb;intronic;NKAIN2;-;-;intronic;NKAIN2;-;-;intronic;NKAIN2;-;-;-;4;1;2	Name=AluJb	9
chr6:124062568	A:G	NKAIN2	NKAIN2	intronic	protein_coding	NA	A;G;+;A||R;ALU;-;SINE/AluJb;intronic;NKAIN2;-;-;intronic;NKAIN2;-;-;intronic;NKAIN2;-;-;-;4;1;2	Name=AluJb	15
chr6:124062667	A:G	NKAIN2	NKAIN2	intronic	protein_coding	NA	A;G;+;A;ALU;-;SINE/AluJb;intronic;NKAIN2;-;-;intronic;NKAIN2;-;-;intronic;NKAIN2;-;-;-;1;1;1	Name=AluJb	5
chr6:124063065	A:G	NKAIN2	NKAIN2	intronic	protein_coding	NA	A;G;+;A;ALU;-;SINE/AluSg7;intronic;NKAIN2;-;-;intronic;NKAIN2;-;-;intronic;NKAIN2;-;-;-;1;1;1	Name=AluSg7	11
chr6:124063066	A:G	NKAIN2	NKAIN2	intronic	protein_coding	NA	A;G;+;A;ALU;-;SINE/AluSg7;intronic;NKAIN2;-;-;intronic;NKAIN2;-;-;intronic;NKAIN2;-;-;-;1;1;1	Name=AluSg7	11
chr6:124070219	A:G	NKAIN2	NKAIN2	intronic	protein_coding	NA	A;G;+;A;NONREP;-;-/-;intronic;NKAIN2;-;-;intronic;NKAIN2;-;-;intronic;NKAIN2;-;-;-;5;1;2	.	18
chr6:124070227	A:G	NKAIN2	NKAIN2	intronic	protein_coding	NA	A;G;+;A;NONREP;-;-/-;intronic;NKAIN2;-;-;intronic;NKAIN2;-;-;intronic;NKAIN2;-;-;-;4;1;2	.	13
chr6:124126779	A:G	NKAIN2	NKAIN2	intronic	protein_coding	NEU-GLU	A;G;+;A;ALU;-;SINE/AluJb;intronic;NKAIN2;-;-;intronic;NKAIN2;-;-;intronic;NKAIN2;-;-;-;7;1;2	Name=AluJb	15
chr6:124143244	A:G	NKAIN2	NKAIN2	intronic	protein_coding	NA	A;G;+;A;ALU;-;SINE/AluJr;intronic;NKAIN2;-;-;intronic;NKAIN2;-;-;intronic;NKAIN2;-;-;-;6;1;2	Name=AluJr	15
chr6:124143254	A:G	NKAIN2	NKAIN2	intronic	protein_coding	NA	A;G;+;A;ALU;-;SINE/AluJr;intronic;NKAIN2;-;-;intronic;NKAIN2;-;-;intronic;NKAIN2;-;-;-;7;1;2	Name=AluJr	17
chr6:124366751	A:G	NKAIN2	NKAIN2	intronic	protein_coding	NA	A;G;+;A||R;ALU;-;SINE/AluJb;intronic;NKAIN2;-;-;intronic;NKAIN2;-;-;intronic;NKAIN2;-;-;-;3;1;2	Name=AluJb	11
chr6:124369416	A:G	NKAIN2	NKAIN2	intronic	protein_coding	NA	A;G;+;A;NONREP;-;-/-;intronic;NKAIN2;-;-;intronic;NKAIN2;-;-;intronic;NKAIN2;-;-;-;5;1;2	.	10
chr6:124425119	A:G	NKAIN2	NKAIN2	intronic	protein_coding	NA	A;G;+;A;REP;-;LTR/MLT1G3;intronic;NKAIN2;-;-;intronic;NKAIN2;-;-;intronic;NKAIN2;-;-;-;4;1;2	Name=MLT1G3	17
chr6:124425130	A:G	NKAIN2	NKAIN2	intronic	protein_coding	NA	A;G;+;A;NONREP;-;-/-;intronic;NKAIN2;-;-;intronic;NKAIN2;-;-;intronic;NKAIN2;-;-;-;4;1;2	.	16
chr6:124425143	A:G	NKAIN2	NKAIN2	intronic	protein_coding	NEU-GABA-GLU	A;G;+;A;NONREP;-;-/-;intronic;NKAIN2;-;-;intronic;NKAIN2;-;-;intronic;NKAIN2;-;-;-;4;1;2	.	13
chr6:124425153	A:G	NKAIN2	NKAIN2	intronic	protein_coding	NA	A;G;+;A;NONREP;-;-/-;intronic;NKAIN2;-;-;intronic;NKAIN2;-;-;intronic;NKAIN2;-;-;-;3;1;2	.	16
chr6:124425154	A:G	NKAIN2	NKAIN2	intronic	protein_coding	NA	A;G;+;A||R;NONREP;-;-/-;intronic;NKAIN2;-;-;intronic;NKAIN2;-;-;intronic;NKAIN2;-;-;-;3;1;2	.	15
chr6:124425181	A:G	NKAIN2	NKAIN2	intronic	protein_coding	NA	A;G;+;A;NONREP;-;-/-;intronic;NKAIN2;-;-;intronic;NKAIN2;-;-;intronic;NKAIN2;-;-;-;5;1;2	.	17
chr6:124426028	A:G	NKAIN2	NKAIN2	intronic	protein_coding	NA	A;G;+;A;NONREP;-;-/-;intronic;NKAIN2;-;-;intronic;NKAIN2;-;-;intronic;NKAIN2;-;-;-;2;1;1	.	12
chr6:124426039	A:G	NKAIN2	NKAIN2	intronic	protein_coding	NA	A;G;+;A;NONREP;-;-/-;intronic;NKAIN2;-;-;intronic;NKAIN2;-;-;intronic;NKAIN2;-;-;-;3;1;1	.	14
chr6:124426062	A:G	NKAIN2	NKAIN2	intronic	protein_coding	NA	A;G;+;A;NONREP;-;-/-;intronic;NKAIN2;-;-;intronic;NKAIN2;-;-;intronic;NKAIN2;-;-;-;2;1;1	.	16
chr6:12792344	A:G	PHACTR1	PHACTR1	intronic	protein_coding	NA	.	Name=AluSp	10
chr6:12820280	A:G	PHACTR1	PHACTR1	intronic	protein_coding	NA	A;G;+;A;ALU;-;SINE/AluSc8;intronic;PHACTR1;-;-;intronic;PHACTR1;-;-;intronic;PHACTR1;-;-;-;2;1;1	Name=AluSc8	11
chr6:12830669	A:G	PHACTR1	PHACTR1	intronic	protein_coding	NA	A;G;+;R;ALU;-;SINE/AluSq;intronic;PHACTR1;-;-;intronic;PHACTR1;-;-;intronic;PHACTR1;-;-;-;77;2;11	Name=AluSq	9
chr6:12830729	A:G	PHACTR1	PHACTR1	intronic	protein_coding	NA	A;G;+;R;ALU;-;SINE/AluSq;intronic;PHACTR1;-;-;intronic;PHACTR1;-;-;intronic;PHACTR1;-;-;-;73;2;12	Name=AluSq	12
chr6:12831987	A:G	PHACTR1	PHACTR1	intronic	protein_coding	NA	A;G;+;A||R;ALU;-;SINE/AluJr;intronic;PHACTR1;-;-;intronic;PHACTR1;-;-;intronic;PHACTR1;-;-;-;52;1;9	Name=AluJr	17
chr6:12832033	A:G	PHACTR1	PHACTR1	intronic	protein_coding	NEU-GLU	A;G;+;A||R;ALU;-;SINE/AluJr;intronic;PHACTR1;-;-;intronic;PHACTR1;-;-;intronic;PHACTR1;-;-;-;41;1;10	Name=AluJr	17
chr6:12832034	A:G	PHACTR1	PHACTR1	intronic	protein_coding	NEU-GLU	A;G;+;A||R;ALU;-;SINE/AluJr;intronic;PHACTR1;-;-;intronic;PHACTR1;-;-;intronic;PHACTR1;-;-;-;39;1;9	Name=AluJr	17
chr6:12833352	A:G	PHACTR1	PHACTR1	intronic	protein_coding	NA	.	Name=AluSx1	10
chr6:128485777	A:G	PTPRK	PTPRK	intronic	protein_coding	NA	T;C;-;A;NONREP;-;-/-;intronic;PTPRK;-;-;intronic;PTPRK;-;-;intronic;PTPRK;-;-;-;16;10;10	.	12
chr6:12851953	A:G	PHACTR1	PHACTR1	intronic	protein_coding	NEU-GLU	A;G;+;A;ALU;-;SINE/AluSx;intronic;PHACTR1;-;-;intronic;PHACTR1;-;-;intronic;PHACTR1;-;-;-;1;1;1	Name=AluSx	13
chr6:12857395	A:G	PHACTR1	PHACTR1	intronic	protein_coding	NEU	A;G;+;A;ALU;-;SINE/AluSc;intronic;PHACTR1;-;-;intronic;PHACTR1;-;-;intronic;PHACTR1;-;-;-;4;1;2	Name=AluSc	16
chr6:12873269	A:G	PHACTR1	PHACTR1	intronic	protein_coding	NEU-GLU	A;G;+;A;ALU;-;SINE/AluJr;intronic;PHACTR1;-;-;intronic;PHACTR1;-;-;intronic;PHACTR1;-;-;-;2;1;1	Name=AluJo	14
chr6:12902267	A:G	PHACTR1	PHACTR1	intronic	protein_coding	NA	A;G;+;A;ALU;-;SINE/AluSx;intronic;PHACTR1;-;-;intronic;PHACTR1;-;-;intronic;PHACTR1;-;-;-;1;1;1	Name=AluSx	5
chr6:12902355	A:G	PHACTR1	PHACTR1	intronic	protein_coding	NA	A;G;+;A;ALU;-;SINE/AluSx;intronic;PHACTR1;-;-;intronic;PHACTR1;-;-;intronic;PHACTR1;-;-;-;2;1;1	Name=AluSx	12
chr6:12912243	A:G	PHACTR1	PHACTR1	intronic	protein_coding	NEU-GLU	A;G;+;A;ALU;-;SINE/AluSx;intronic;PHACTR1;-;-;intronic;PHACTR1;-;-;intronic;PHACTR1;-;-;-;1;1;1	Name=AluSx	10
chr6:130873563	A:G	EPB41L2	EPB41L2	intronic	protein_coding	NA	T;C;-;A||R||D;ALU;-;SINE/AluSx;intronic;EPB41L2;-;-;intronic;EPB41L2;-;-;intronic;EPB41L2;-;-;-;336;27;35	Name=AluSx	18
chr6:130873564	A:G	EPB41L2	EPB41L2	intronic	protein_coding	NA	T;C;-;A||R||D;ALU;-;SINE/AluSx;intronic;EPB41L2;-;-;intronic;EPB41L2;-;-;intronic;EPB41L2;-;-;-;391;28;39	Name=AluSx	18
chr6:130875807	A:G	EPB41L2	EPB41L2	intronic	protein_coding	NA	T;C;-;A||R;ALU;-;SINE/AluSx3;intronic;EPB41L2;-;-;intronic;EPB41L2;-;-;intronic;EPB41L2;-;-;-;424;25;36	Name=AluSx3	21
chr6:135304099	A:G	AHI1	AHI1	intronic	protein_coding	NA	T;C;-;A||R;ALU;-;SINE/AluJr;ncRNA_intronic;RP3-388E23.2;-;-;intronic;AHI1;-;-;intronic;AHI1;-;-;-;225;21;38	Name=AluJr	17
chr6:135304605	A:G	AHI1	AHI1	intronic	protein_coding	NA	T;C;-;A||R;ALU;-;SINE/AluSg;ncRNA_intronic;RP3-388E23.2;-;-;intronic;AHI1;-;-;intronic;AHI1;-;-;-;299;28;45	Name=AluSg	21
chr6:135308449	A:G	AHI1	AHI1	intronic	protein_coding	NA	T;C;-;A||R;ALU;-;SINE/AluJb;intronic;AHI1;-;-;intronic;AHI1;-;-;intronic;AHI1;-;-;-;62;18;22	Name=AluJb	19
chr6:135308517	A:G	AHI1	AHI1	intronic	protein_coding	NEU-GABA-GLU	T;C;-;A||R||D;ALU;-;SINE/AluJb;intronic;AHI1;-;-;intronic;AHI1;-;-;intronic;AHI1;-;-;-;73;20;27	Name=AluJb	18
chr6:135309714	A:G	AHI1	AHI1	intronic	protein_coding	NEU	T;C;-;A||R;ALU;-;SINE/AluSp;intronic;AHI1;-;-;intronic;AHI1;-;-;intronic;AHI1;-;-;-;20;13;15	Name=AluSp	17
chr6:135309733	A:G	AHI1	AHI1	intronic	protein_coding	NEU	.	Name=AluSp	14
chr6:135311951	A:G	AHI1	AHI1	intronic	protein_coding	NEU-GABA-GLU	T;C;-;A||R;NONREP;-;-/-;intronic;AHI1;-;-;intronic;AHI1;-;-;intronic;AHI1;-;-;-;65;16;23	.	22
chr6:135312294	A:G	AHI1	AHI1	intronic	protein_coding	NA	T;C;-;A;ALU;-;SINE/AluSz;intronic;AHI1;-;-;intronic;AHI1;-;-;intronic;AHI1;-;-;-;18;5;7	Name=AluSz	17
chr6:135317637	A:G	AHI1	AHI1	intronic	protein_coding	NEU-GABA-GLU	T;C;-;A||R;REP;-;LINE/L2c;intronic;AHI1;-;-;intronic;AHI1;-;-;intronic;AHI1;-;-;-;13;2;5	Name=L2c	21
chr6:135355847	A:G	AHI1	AHI1	intronic	protein_coding	NA	T;C;-;A;ALU;-;SINE/AluSg;intronic;AHI1;-;-;intronic;AHI1;-;-;intronic;AHI1;-;-;-;7;4;5	Name=AluSg	15
chr6:135493997	A:G	AHI1	AHI1	intronic	protein_coding	NA	T;C;-;A||R||D;ALU;-;SINE/AluSx1;intronic;AHI1;-;-;intronic;AHI1;-;-;intronic;AHI1;-;-;-;112;27;34	Name=AluSx1	15
chr6:136342548	T:C	MAP7	MAP7	UTR3	protein_coding	NA	.	.	23
chr6:136372061	A:G	MAP7	MAP7	intronic	protein_coding	NA	T;C;-;A||R;NONREP;-;-/-;intronic;MAP7;-;-;intronic;MAP7;-;-;ncRNA_exonic;AB073649;-;-;-;33;7;13	.	18
chr6:13648308	A:G	RANBP9	RANBP9	intronic	protein_coding	NA	T;C;-;A||R;ALU;-;SINE/AluSc;intronic;RANBP9;-;-;intronic;RANBP9;-;-;intronic;RANBP9;-;-;-;417;28;46	Name=AluSc	14
chr6:136487623	A:G	MAP7	MAP7	intronic	protein_coding	OLIG	T;C;-;A||R;ALU;-;SINE/AluJr;intronic;MAP7;-;-;intronic;MAP7;-;-;intronic;MAP7;-;-;-;7;1;2	Name=AluJr	16
chr6:136661498	A:G	MAP3K5	MAP3K5	intronic	protein_coding	NEU-GABA-GLU	T;C;-;A;ALU;-;SINE/AluJb;intronic;MAP3K5;-;-;intronic;MAP3K5;-;-;intronic;MAP3K5;-;-;-;35;12;16	Name=AluJb	16
chr6:136664738	A:G	MAP3K5	MAP3K5	intronic	protein_coding	NA	T;C;-;A||R||D;ALU;-;SINE/AluSz6;intronic;MAP3K5;-;-;intronic;MAP3K5;-;-;intronic;MAP3K5;-;-;-;50;15;19	Name=AluSz6	20
chr6:136664809	A:G	MAP3K5	MAP3K5	intronic	protein_coding	NA	T;C;-;A||R||D;ALU;-;SINE/AluSz6;intronic;MAP3K5;-;-;intronic;MAP3K5;-;-;intronic;MAP3K5;-;-;-;26;14;17	Name=AluSz6	16
chr6:136664822	A:G	MAP3K5	MAP3K5	intronic	protein_coding	NA	T;C;-;A||R||D;ALU;-;SINE/AluSz6;intronic;MAP3K5;-;-;intronic;MAP3K5;-;-;intronic;MAP3K5;-;-;-;29;15;18	Name=AluSz6	16
chr6:136664927	A:G	MAP3K5	MAP3K5	intronic	protein_coding	NA	T;C;-;A||R||D;ALU;-;SINE/AluSz6;intronic;MAP3K5;-;-;intronic;MAP3K5;-;-;intronic;MAP3K5;-;-;-;34;13;15	Name=AluSz6	9
chr6:142917872	A:G	HIVEP2	HIVEP2	intronic	protein_coding	NA	T;C;-;A||R;ALU;-;SINE/AluSz6;intronic;HIVEP2;-;-;intronic;HIVEP2;-;-;intronic;HIVEP2;-;-;-;4;3;3	Name=AluSz6	9
chr6:142935366	A:G	HIVEP2	HIVEP2	intronic	protein_coding	NA	T;C;-;A||R||D;ALU;-;SINE/AluJb;intronic;HIVEP2;-;-;intronic;HIVEP2;-;-;intronic;HIVEP2;-;-;-;15;9;10	Name=AluJb	16
chr6:147109065	A:G	STXBP5-AS1	STXBP5-AS1	ncRNA	lncRNA	NA	T;C;-;A;ALU;-;SINE/AluJb;ncRNA_intronic;STXBP5-AS1;-;-;ncRNA_intronic;STXBP5-AS1;-;-;ncRNA_intronic;STXBP5-AS1;-;-;-;4;1;1	Name=AluJb	14
chr6:149663291	A:G	LATS1	LATS1	intronic	protein_coding	NA	T;C;-;A||R||D;ALU;-;SINE/AluJb;intronic;LATS1;-;-;intronic;LATS1;-;-;intronic;LATS1;-;-;-;321;29;45	Name=AluJb	15
chr6:152275158	A:G	SYNE1	SYNE1	intronic	protein_coding	NA	T;C;-;A||R;ALU;-;SINE/AluJo;intronic;SYNE1;-;-;intronic;SYNE1;-;-;intronic;SYNE1;-;-;-;64;12;20	Name=AluJo	18
chr6:152275659	A:G	SYNE1	SYNE1	intronic	protein_coding	NA	T;C;-;A||R;ALU;-;SINE/AluJb;intronic;SYNE1;-;-;intronic;SYNE1;-;-;intronic;SYNE1;-;-;-;59;14;21	Name=AluJb	16
chr6:154772465	A:G	SCAF8	SCAF8	intronic	protein_coding	NA	A;G;+;A||R||D;ALU;-;SINE/AluJb;intronic;SCAF8;-;-;intronic;SCAF8;-;-;intronic;SCAF8;-;-;-;21;10;11	Name=AluJb	15
chr6:158975939	A:G	RSPH3	RSPH3	UTR3	protein_coding	NA	T;C;-;A||R;ALU;-;SINE/AluJb;UTR3;RSPH3;-;-;intergenic;C6orf99||RSPH3;-;-;intergenic;C6orf99||RSPH3;-;-;-;230;29;45	Name=AluJb	17
chr6:163421784	A:G	QKI	QKI	intronic	protein_coding	NA	A;G;+;A||R;ALU;-;SINE/AluSx1;intronic;QKI;-;-;intronic;QKI;-;-;intronic;QKI;-;-;-;2;2;2	Name=AluSx1	7
chr6:163421825	A:G	QKI	QKI	intronic	protein_coding	NA	A;G;+;A||R||D;ALU;-;SINE/AluSx1;intronic;QKI;-;-;intronic;QKI;-;-;intronic;QKI;-;-;-;8;4;4	Name=AluSx1	15
chr6:163421845	A:G	QKI	QKI	intronic	protein_coding	NA	A;G;+;A||R||D;ALU;-;SINE/AluSx1;intronic;QKI;-;-;intronic;QKI;-;-;intronic;QKI;-;-;-;6;4;4	Name=AluSx1	13
chr6:163421862	A:G	QKI	QKI	intronic	protein_coding	NA	A;G;+;A||R||D;ALU;-;SINE/AluSx1;intronic;QKI;-;-;intronic;QKI;-;-;intronic;QKI;-;-;-;3;1;1	Name=AluSx1	11
chr6:163423043	A:G	QKI	QKI	intronic	protein_coding	NA	A;G;+;A||R||D;ALU;-;SINE/AluSx4;intronic;QKI;-;-;intronic;QKI;-;-;intronic;QKI;-;-;-;15;7;7	Name=AluSx4	20
chr6:163423191	A:G	QKI	QKI	intronic	protein_coding	NA	A;G;+;A||R;ALU;-;SINE/AluSx4;intronic;QKI;-;-;intronic;QKI;-;-;intronic;QKI;-;-;-;30;9;13	Name=AluSx4	24
chr6:163424749	A:G	QKI	QKI	intronic	protein_coding	NA	A;G;+;A||R;ALU;-;SINE/AluSx;intronic;QKI;-;-;intronic;QKI;-;-;intronic;QKI;-;-;-;32;7;14	Name=AluSx	14
chr6:163424773	A:G	QKI	QKI	intronic	protein_coding	NA	A;G;+;A||R;ALU;-;SINE/AluSx;intronic;QKI;-;-;intronic;QKI;-;-;intronic;QKI;-;-;-;44;10;17	Name=AluSx	18
chr6:163433722	A:G	QKI	QKI	intronic	protein_coding	NA	A;G;+;A||R;ALU;-;SINE/AluSx3;intronic;QKI;-;-;intronic;QKI;-;-;intronic;QKI;-;-;-;6;5;5	Name=AluSx3	17
chr6:163444934	A:G	QKI	QKI	intronic	protein_coding	NA	A;G;+;A;ALU;-;SINE/AluJb;intronic;QKI;-;-;intronic;QKI;-;-;intronic;QKI;-;-;-;8;5;5	Name=AluJb	15
chr6:163450293	A:G	QKI	QKI	intronic	protein_coding	NA	A;G;+;A||R||D;ALU;-;SINE/AluSx1;intronic;QKI;-;-;intronic;QKI;-;-;intronic;QKI;-;-;-;9;5;5	Name=AluSx1	21
chr6:163479489	A:G	QKI	QKI	intronic	protein_coding	NA	A;G;+;R;ALU;-;SINE/AluSg;intronic;QKI;-;-;intronic;QKI;-;-;intronic;QKI;-;-;-;4;2;3	Name=AluSg	14
chr6:163479644	A:G	QKI	QKI	intronic	protein_coding	NA	A;G;+;A;ALU;-;SINE/AluSg;intronic;QKI;-;-;intronic;QKI;-;-;intronic;QKI;-;-;-;12;5;5	Name=AluSg	20
chr6:163504011	A:G	QKI	QKI	intronic	protein_coding	NA	A;G;+;A;ALU;-;SINE/AluSx1;intronic;QKI;-;-;intronic;QKI;-;-;intronic;QKI;-;-;-;6;4;4	Name=AluSx1	15
chr6:163509054	A:G	QKI	QKI	intronic	protein_coding	NA	A;G;+;A;ALU;-;SINE/AluSx1;intronic;QKI;-;-;intronic;QKI;-;-;intronic;QKI;-;-;-;11;6;6	Name=AluSx1	23
chr6:163549529	A:G	QKI	QKI	intronic	protein_coding	OLIG	A;G;+;A||R;ALU;-;SINE/AluSz6;intronic;QKI;-;-;intronic;QKI;-;-;intronic;QKI;-;-;-;20;8;10	Name=AluSz6	21
chr6:163550868	A:G	QKI	QKI	intronic	protein_coding	NA	A;G;+;A||R;ALU;-;SINE/AluY;intronic;QKI;-;-;intronic;QKI;-;-;intronic;QKI;-;-;-;10;5;6	Name=AluY	13
chr6:163550872	A:G	QKI	QKI	intronic	protein_coding	MGAS	A;G;+;A;ALU;-;SINE/AluY;intronic;QKI;-;-;intronic;QKI;-;-;intronic;QKI;-;-;-;6;3;3	Name=AluY	12
chr6:163553292	A:G	QKI	QKI	intronic	protein_coding	OLIG	A;G;+;A;ALU;-;SINE/AluSx;intronic;QKI;-;-;intronic;QKI;-;-;intronic;QKI;-;-;-;16;6;7	Name=AluSq2	16
chr6:16408879	A:G	ATXN1	ATXN1	intronic	protein_coding	NA	T;C;-;A||R||D;ALU;-;SINE/AluJo;intronic;ATXN1;-;-;intronic;ATXN1;-;-;intronic;ATXN1;-;-;-;19;6;7	Name=AluJo	16
chr6:16734568	A:G	ATXN1	ATXN1	intronic	protein_coding	NA	T;C;-;A||R;ALU;-;SINE/AluSz;intronic;ATXN1;-;-;intronic;ATXN1;-;-;intronic;ATXN1;-;-;-;6;5;5	Name=AluSz	15
chr6:38560978	A:G	BTBD9	BTBD9	intronic	protein_coding	NA	T;C;-;A;REP;-;LINE/L1PREC2;intronic;BTBD9;-;-;intronic;BTBD9;-;-;intronic;BTBD9;-;-;-;12;5;5	Name=L1PREC2	22
chr6:42647546	A:G	UBR2	UBR2	intronic	protein_coding	NA	A;G;+;A||R;ALU;-;SINE/AluSx3;intronic;UBR2;-;-;intronic;UBR2;-;-;intronic;UBR2;-;-;-;41;12;18	Name=AluSx3	13
chr6:42671092	A:G	UBR2	UBR2	intronic	protein_coding	NEU	A;G;+;A||R||D;ALU;-;SINE/AluSp;intronic;UBR2;-;-;intronic;UBR2;-;-;intronic;UBR2;-;-;-;130;23;33	Name=AluSp	17
chr6:46657383	A:G	SLC25A27	SLC25A27	intronic	protein_coding	OLIG	A;G;+;A||R;ALU;-;SINE/AluSq2;intronic;SLC25A27;-;-;intronic;SLC25A27;-;-;intronic;SLC25A27;-;-;-;524;29;47	Name=AluSq2	15
chr6:52993016	A:G	GSTA4	GSTA4	intronic	protein_coding	NA	T;C;-;A||R||D;ALU;-;SINE/AluSz;intronic;GSTA4;-;-;intronic;GSTA4;-;-;UTR3;AK125212;-;-;-;106;20;26	Name=AluSz	15
chr6:57115221	T:C	ZNF451-AS1	ZNF451-AS1	ncRNA	lncRNA	NA	A;G;+;A||R;ALU;rs764966477;SINE/AluJr;ncRNA_exonic;RP11-203B9.4;-;-;ncRNA_exonic;LOC101927211;-;-;ncRNA_exonic;BC032020;-;-;-;35;13;21	Name=AluJr	16
chr6:57918046	A:G	GUSBP4	GUSBP4	ncRNA	transcribed_unprocessed_pseudogene	NEU	.	Name=AluSx3	14
chr6:57918047	A:G	GUSBP4	GUSBP4	ncRNA	transcribed_unprocessed_pseudogene	NEU	T;C;-;A||R;ALU;-;SINE/AluSx3;intergenic;XXbac-BPGBPG55C20.2||LINC00680;-;-;ncRNA_intronic;GUSBP4;-;-;intergenic;TRNA_Ala||GUSBP4;-;-;-;156;23;35	Name=AluSx3	14
chr6:61811223	A:G	KHDRBS2	KHDRBS2	intronic	protein_coding	NEU-GABA-GLU	T;C;-;A;REP;-;LINE/L1PA17;intronic;KHDRBS2;-;-;intronic;KHDRBS2;-;-;intronic;KHDRBS2;-;-;-;2;2;2	Name=L1PA17	11
chr6:68645765	A:G	ADGRB3	ADGRB3	intronic	protein_coding	NA	A;G;+;A;ALU;-;SINE/AluSq2;intronic;BAI3;-;-;intronic;ADGRB3;-;-;intronic;BAI3;-;-;-;7;3;4	Name=AluSq2	15
chr6:68645896	A:G	ADGRB3	ADGRB3	intronic	protein_coding	NA	A;G;+;A;ALU;-;SINE/AluSq2;intronic;BAI3;-;-;intronic;ADGRB3;-;-;intronic;BAI3;-;-;-;3;1;2	Name=AluSq2	5
chr6:68645908	A:G	ADGRB3	ADGRB3	intronic	protein_coding	NA	A;G;+;A;ALU;-;SINE/AluSq2;intronic;BAI3;-;-;intronic;ADGRB3;-;-;intronic;BAI3;-;-;-;6;1;2	Name=AluSq2	9
chr6:68673121	A:G	ADGRB3	ADGRB3	intronic	protein_coding	NA	A;G;+;A;NONREP;-;-/-;intronic;BAI3;-;-;intronic;ADGRB3;-;-;intronic;BAI3;-;-;-;3;1;1	.	15
chr6:68673339	A:G	ADGRB3	ADGRB3	intronic	protein_coding	NA	A;G;+;A;REP;-;SINE/MIRb;intronic;BAI3;-;-;intronic;ADGRB3;-;-;intronic;BAI3;-;-;-;8;3;4	Name=MIRb	19
chr6:68677617	A:G	ADGRB3	ADGRB3	intronic	protein_coding	NA	A;G;+;A;ALU;-;SINE/AluSx4;intronic;BAI3;-;-;intronic;ADGRB3;-;-;intronic;BAI3;-;-;-;7;2;3	Name=AluSx4	14
chr6:68677702	A:G	ADGRB3	ADGRB3	intronic	protein_coding	NA	A;G;+;A;ALU;-;SINE/AluSx4;intronic;BAI3;-;-;intronic;ADGRB3;-;-;intronic;BAI3;-;-;-;4;1;2	Name=AluSx4	15
chr6:68682878	A:G	ADGRB3	ADGRB3	intronic	protein_coding	NA	A;G;+;A;ALU;-;SINE/AluSx1;intronic;BAI3;-;-;intronic;ADGRB3;-;-;intronic;BAI3;-;-;-;3;1;2	Name=AluSx1	11
chr6:68685746	A:G	ADGRB3	ADGRB3	intronic	protein_coding	NEU-GABA-GLU	A;G;+;A||R;ALU;-;SINE/AluSg7;intronic;BAI3;-;-;intronic;ADGRB3;-;-;intronic;BAI3;-;-;-;10;2;3	Name=AluSg7	15
chr6:68703837	A:G	ADGRB3	ADGRB3	intronic	protein_coding	NA	A;G;+;A;ALU;-;SINE/AluSx1;intronic;BAI3;-;-;intronic;ADGRB3;-;-;intronic;BAI3;-;-;-;9;1;2	Name=AluSx1	18
chr6:68706856	A:G	ADGRB3	ADGRB3	intronic	protein_coding	NA	A;G;+;A||R;ALU;-;SINE/AluY;intronic;BAI3;-;-;intronic;ADGRB3;-;-;intronic;BAI3;-;-;-;7;2;3	Name=AluY	21
chr6:68763866	A:G	ADGRB3	ADGRB3	intronic	protein_coding	NA	.	Name=AluJb	10
chr6:68763921	A:G	ADGRB3	ADGRB3	intronic	protein_coding	NA	A;G;+;A;ALU;-;SINE/AluJb;intronic;BAI3;-;-;intronic;ADGRB3;-;-;intronic;BAI3;-;-;-;1;1;1	Name=AluJb	14
chr6:68811581	A:G	ADGRB3	ADGRB3	intronic	protein_coding	NA	A;G;+;A||R;ALU;-;SINE/AluSz;intronic;BAI3;-;-;intronic;ADGRB3;-;-;intronic;BAI3;-;-;-;6;1;2	Name=AluSz	14
chr6:68856777	A:G	ADGRB3	ADGRB3	intronic	protein_coding	NA	A;G;+;A;REP;-;LTR/THE1B-int;intronic;BAI3;-;-;intronic;ADGRB3;-;-;intronic;BAI3;-;-;-;7;2;4	Name=THE1B-int	15
chr6:68857979	A:G	ADGRB3	ADGRB3	intronic	protein_coding	NA	A;G;+;A;REP;-;LTR/THE1B;intronic;BAI3;-;-;intronic;ADGRB3;-;-;intronic;BAI3;-;-;-;9;2;3	Name=THE1B	13
chr6:68858131	A:G	ADGRB3	ADGRB3	intronic	protein_coding	NEU-GABA-GLU	A;G;+;A;REP;-;LTR/THE1B;intronic;BAI3;-;-;intronic;ADGRB3;-;-;intronic;BAI3;-;-;-;7;1;2	Name=THE1B	12
chr6:68858975	A:G	ADGRB3	ADGRB3	intronic	protein_coding	NA	.	Name=THE1B-int	10
chr6:68859558	A:G	ADGRB3	ADGRB3	intronic	protein_coding	NEU-GABA-GLU	A;G;+;A;REP;-;LTR/THE1B;intronic;BAI3;-;-;intronic;ADGRB3;-;-;intronic;BAI3;-;-;-;7;1;3	Name=THE1B	18
chr6:68859602	A:G	ADGRB3	ADGRB3	intronic	protein_coding	NEU-GABA-GLU	A;G;+;A;REP;-;LTR/THE1B;intronic;BAI3;-;-;intronic;ADGRB3;-;-;intronic;BAI3;-;-;-;11;2;4	Name=THE1B	18
chr6:68859609	A:G	ADGRB3	ADGRB3	intronic	protein_coding	NEU-GABA-GLU	A;G;+;A;REP;-;LTR/THE1B;intronic;BAI3;-;-;intronic;ADGRB3;-;-;intronic;BAI3;-;-;-;8;2;3	Name=THE1B	20
chr6:68859654	A:G	ADGRB3	ADGRB3	intronic	protein_coding	NA	A;G;+;A||R;REP;-;LTR/THE1B;intronic;BAI3;-;-;intronic;ADGRB3;-;-;intronic;BAI3;-;-;-;6;2;3	Name=THE1B	17
chr6:68859673	A:G	ADGRB3	ADGRB3	intronic	protein_coding	NA	A;G;+;A;REP;-;LTR/THE1B;intronic;BAI3;-;-;intronic;ADGRB3;-;-;intronic;BAI3;-;-;-;8;2;3	Name=THE1B	17
chr6:68954743	A:G	ADGRB3	ADGRB3	intronic	protein_coding	NA	A;G;+;A;ALU;-;SINE/AluY;intronic;BAI3;-;-;intronic;ADGRB3;-;-;intronic;BAI3;-;-;-;1;1;1	Name=AluY	10
chr6:68997467	A:G	ADGRB3	ADGRB3	intronic	protein_coding	NEU	A;G;+;A;ALU;-;SINE/AluSz;intronic;BAI3;-;-;intronic;ADGRB3;-;-;intronic;BAI3;-;-;-;1;1;1	Name=AluSz	11
chr6:68997535	A:G	ADGRB3	ADGRB3	intronic	protein_coding	NEU	A;G;+;A;ALU;-;SINE/AluSz;intronic;BAI3;-;-;intronic;ADGRB3;-;-;intronic;BAI3;-;-;-;9;2;3	Name=AluSz	14
chr6:69000667	A:G	ADGRB3	ADGRB3	intronic	protein_coding	NA	A;G;+;A||R;REP;-;DNA/MER82;intronic;BAI3;-;-;intronic;ADGRB3;-;-;intronic;BAI3;-;-;-;4;1;2	Name=Tigger17a	14
chr6:69052070	A:G	ADGRB3	ADGRB3	intronic	protein_coding	NA	.	Name=AluY	11
chr6:69052073	A:G	ADGRB3	ADGRB3	intronic	protein_coding	NA	A;G;+;A;ALU;-;SINE/AluY;intronic;BAI3;-;-;intronic;ADGRB3;-;-;intronic;BAI3;-;-;-;2;1;1	Name=AluY	11
chr6:69053134	A:G	ADGRB3	ADGRB3	intronic	protein_coding	NEU-GABA-GLU	A;G;+;A;ALU;-;SINE/AluSz;intronic;BAI3;-;-;intronic;ADGRB3;-;-;intronic;BAI3;-;-;-;2;1;1	Name=AluSz	14
chr6:69089800	A:G	ADGRB3	ADGRB3	intronic	protein_coding	NA	A;G;+;A;REP;-;DNA/MER20;intronic;BAI3;-;-;intronic;ADGRB3;-;-;intronic;BAI3;-;-;-;3;1;2	Name=MER20	16
chr6:69099138	A:G	ADGRB3	ADGRB3	intronic	protein_coding	NA	A;G;+;A;REP;-;DNA/MER20;intronic;BAI3;-;-;intronic;ADGRB3;-;-;intronic;BAI3;-;-;-;8;1;3	Name=MER20	16
chr6:69102020	A:G	ADGRB3	ADGRB3	intronic	protein_coding	NA	A;G;+;A;ALU;-;SINE/AluYc3;intronic;BAI3;-;-;intronic;ADGRB3;-;-;intronic;BAI3;-;-;-;3;1;3	Name=AluYc3	12
chr6:69102056	A:G	ADGRB3	ADGRB3	intronic	protein_coding	NA	A;G;+;A;ALU;-;SINE/AluYc3;intronic;BAI3;-;-;intronic;ADGRB3;-;-;intronic;BAI3;-;-;-;4;1;2	Name=AluYc3	11
chr6:69104422	A:G	ADGRB3	ADGRB3	intronic	protein_coding	NA	.	Name=L1PA2	11
chr6:69130093	A:G	ADGRB3	ADGRB3	intronic	protein_coding	NA	A;G;+;A;REP;-;LTR/MLT1A0;intronic;BAI3;-;-;intronic;ADGRB3;-;-;intronic;BAI3;-;-;-;6;2;3	Name=MLT1A0	14
chr6:69130122	A:G	ADGRB3	ADGRB3	intronic	protein_coding	NA	A;G;+;A;REP;-;LTR/MLT1A0;intronic;BAI3;-;-;intronic;ADGRB3;-;-;intronic;BAI3;-;-;-;8;2;3	Name=MLT1A0	17
chr6:69130132	A:G	ADGRB3	ADGRB3	intronic	protein_coding	NA	A;G;+;A;REP;-;LTR/MLT1A0;intronic;BAI3;-;-;intronic;ADGRB3;-;-;intronic;BAI3;-;-;-;6;2;3	Name=MLT1A0	15
chr6:69137550	A:G	ADGRB3	ADGRB3	intronic	protein_coding	NEU	.	Name=AluSx4	11
chr6:69137561	A:G	ADGRB3	ADGRB3	intronic	protein_coding	NEU	.	Name=AluSx4	13
chr6:69173069	A:G	ADGRB3	ADGRB3	intronic	protein_coding	NA	A;G;+;A;ALU;-;SINE/AluSx;intronic;BAI3;-;-;intronic;ADGRB3;-;-;intronic;BAI3;-;-;-;140;4;16	Name=AluSx	21
chr6:69173086	A:G	ADGRB3	ADGRB3	intronic	protein_coding	NA	A;G;+;A||R;ALU;-;SINE/AluSx;intronic;BAI3;-;-;intronic;ADGRB3;-;-;intronic;BAI3;-;-;-;180;6;18	Name=AluSx	22
chr6:69173115	A:G	ADGRB3	ADGRB3	intronic	protein_coding	NA	A;G;+;R;ALU;-;SINE/AluSx;intronic;BAI3;-;-;intronic;ADGRB3;-;-;intronic;BAI3;-;-;-;105;2;13	Name=AluSx	18
chr6:69211007	A:G	ADGRB3	ADGRB3	intronic	protein_coding	NEU-GABA	A;G;+;R;ALU;-;SINE/AluY;intronic;BAI3;-;-;intronic;ADGRB3;-;-;intronic;BAI3;-;-;-;4;1;2	Name=AluY	12
chr6:69313150	A:G	ADGRB3	ADGRB3	intronic	protein_coding	NA	A;G;+;A;REP;-;DNA/MER5B;intronic;BAI3;-;-;intronic;ADGRB3;-;-;intronic;BAI3;-;-;-;1;1;1	Name=MER5B	13
chr6:69375809	A:G	ADGRB3	ADGRB3	intronic	protein_coding	NEU-GABA-GLU	A;G;+;A;ALU;-;SINE/AluSx;intronic;BAI3;-;-;intronic;ADGRB3;-;-;intronic;BAI3;-;-;-;2;1;1	Name=AluSx	9
chr6:69375816	A:G	ADGRB3	ADGRB3	intronic	protein_coding	NEU-GABA-GLU	A;G;+;A||R;ALU;-;SINE/AluSx;intronic;BAI3;-;-;intronic;ADGRB3;-;-;intronic;BAI3;-;-;-;2;1;1	Name=AluSx	8
chr6:69375822	A:G	ADGRB3	ADGRB3	intronic	protein_coding	NEU-GABA-GLU	A;G;+;A||R;ALU;-;SINE/AluSx;intronic;BAI3;-;-;intronic;ADGRB3;-;-;intronic;BAI3;-;-;-;2;1;2	Name=AluSx	8
chr6:69375823	A:G	ADGRB3	ADGRB3	intronic	protein_coding	NEU-GABA-GLU	A;G;+;A||R;ALU;-;SINE/AluSx;intronic;BAI3;-;-;intronic;ADGRB3;-;-;intronic;BAI3;-;-;-;2;1;2	Name=AluSx	8
chr6:71966651	A:G	RIMS1	RIMS1	intronic	protein_coding	NA	A;G;+;A;ALU;-;SINE/AluSz;intronic;RIMS1;-;-;intronic;RIMS1;-;-;intronic;RIMS1;-;-;-;5;1;2	Name=AluSz	3
chr6:72688022	A:G	KCNQ5	KCNQ5	intronic	protein_coding	NEU-GABA-GLU	A;G;+;R||D;ALU;-;SINE/AluSc;intronic;KCNQ5;-;-;intronic;KCNQ5;-;-;intronic;KCNQ5;-;-;-;9;2;2	Name=AluSx4	12
chr6:72690178	A:G	KCNQ5	KCNQ5	intronic	protein_coding	NEU	.	Name=AluSx1	15
chr6:72698788	A:G	KCNQ5	KCNQ5	intronic	protein_coding	NA	A;G;+;R;ALU;-;SINE/AluJr4;intronic;KCNQ5;-;-;intronic;KCNQ5;-;-;intronic;KCNQ5;-;-;-;0;0;0	Name=AluJr4	12
chr6:72698844	A:G	KCNQ5	KCNQ5	intronic	protein_coding	NA	A;G;+;A||R;ALU;-;SINE/AluJr4;intronic;KCNQ5;-;-;intronic;KCNQ5;-;-;intronic;KCNQ5;-;-;-;1;1;1	Name=AluJr4	11
chr6:72729413	A:G	KCNQ5	KCNQ5	intronic	protein_coding	NA	A;G;+;A||R;ALU;-;SINE/AluSx;intronic;KCNQ5;-;-;intronic;KCNQ5;-;-;intronic;KCNQ5;-;-;-;1;1;1	Name=AluSx	11
chr6:72729506	A:G	KCNQ5	KCNQ5	intronic	protein_coding	NA	A;G;+;A;ALU;-;SINE/AluSx;intronic;KCNQ5;-;-;intronic;KCNQ5;-;-;intronic;KCNQ5;-;-;-;2;1;1	Name=AluSx	14
chr6:72729883	A:G	KCNQ5	KCNQ5	intronic	protein_coding	NA	A;G;+;R;ALU;-;SINE/AluJr4;intronic;KCNQ5;-;-;intronic;KCNQ5;-;-;intronic;KCNQ5;-;-;-;1;1;1	Name=AluJr4	12
chr6:72729889	A:G	KCNQ5	KCNQ5	intronic	protein_coding	NA	A;G;+;A;ALU;-;SINE/AluJr4;intronic;KCNQ5;-;-;intronic;KCNQ5;-;-;intronic;KCNQ5;-;-;-;3;1;1	Name=AluJr4	11
chr6:72730072	A:G	KCNQ5	KCNQ5	intronic	protein_coding	NA	A;G;+;A||R||D;ALU;-;SINE/AluJr4;intronic;KCNQ5;-;-;intronic;KCNQ5;-;-;intronic;KCNQ5;-;-;-;2;1;1	Name=AluJr4	11
chr6:72734461	A:G	KCNQ5	KCNQ5	intronic	protein_coding	NA	A;G;+;A||R;ALU;-;SINE/AluY;intronic;KCNQ5;-;-;intronic;KCNQ5;-;-;intronic;KCNQ5;-;-;-;2;1;2	Name=AluY	10
chr6:72744690	A:G	KCNQ5	KCNQ5	intronic	protein_coding	NEU	A;G;+;A||R||D;ALU;-;SINE/AluSx1;intronic;KCNQ5;-;-;intronic;KCNQ5;-;-;intronic;KCNQ5;-;-;-;13;2;6	Name=AluSx1	13
chr6:72767955	A:G	KCNQ5	KCNQ5	intronic	protein_coding	NEU-GABA-GLU	A;G;+;A||R;REP;-;LINE/L1MB8;intronic;KCNQ5;-;-;intronic;KCNQ5;-;-;intronic;KCNQ5;-;-;-;5;2;2	Name=L1MB8	13
chr6:72778411	A:G	KCNQ5	KCNQ5	intronic	protein_coding	NEU-GABA-GLU	A;G;+;A||R||D;ALU;-;SINE/AluJb;intronic;KCNQ5;-;-;intronic;KCNQ5;-;-;intronic;KCNQ5;-;-;-;3;2;2	Name=AluJb	15
chr6:72785529	A:G	KCNQ5	KCNQ5	intronic	protein_coding	NEU	A;G;+;R||D;ALU;-;SINE/AluSq2;intronic;KCNQ5;-;-;intronic;KCNQ5;-;-;intronic;KCNQ5;-;-;-;1;1;1	Name=AluSq2	15
chr6:72789256	A:G	KCNQ5	KCNQ5	intronic	protein_coding	NA	A;G;+;A||R||D;ALU;-;SINE/AluSx1;intronic;KCNQ5;-;-;intronic;KCNQ5;-;-;intronic;KCNQ5;-;-;-;2;2;2	Name=AluSx1	12
chr6:72790471	A:G	KCNQ5	KCNQ5	intronic	protein_coding	NA	.	Name=L1MA2	13
chr6:72791951	A:G	KCNQ5	KCNQ5	intronic	protein_coding	NEU-GABA-GLU	A;G;+;A;REP;-;LTR/MSTD;intronic;KCNQ5;-;-;intronic;KCNQ5;-;-;intronic;KCNQ5;-;-;-;1;1;1	Name=MSTD	17
chr6:72798295	A:G	KCNQ5	KCNQ5	intronic	protein_coding	NEU-GLU	A;G;+;A||R||D;REP;-;LTR/MSTD;intronic;KCNQ5;-;-;intronic;KCNQ5;-;-;intronic;KCNQ5;-;-;-;6;3;3	Name=MSTD	12
chr6:72798324	A:G	KCNQ5	KCNQ5	intronic	protein_coding	NA	A;G;+;A||R||D;REP;-;LTR/MSTD;intronic;KCNQ5;-;-;intronic;KCNQ5;-;-;intronic;KCNQ5;-;-;-;5;3;3	Name=MSTD	12
chr6:72798325	A:G	KCNQ5	KCNQ5	intronic	protein_coding	NA	A;G;+;A||R||D;REP;-;LTR/MSTD;intronic;KCNQ5;-;-;intronic;KCNQ5;-;-;intronic;KCNQ5;-;-;-;3;2;2	Name=MSTD	11
chr6:72806375	A:G	KCNQ5	KCNQ5	intronic	protein_coding	NEU-GABA-GLU	A;G;+;A||R;NONREP;-;-/-;intronic;KCNQ5;-;-;intronic;KCNQ5;-;-;intronic;KCNQ5;-;-;-;1;1;1	.	17
chr6:72807533	A:G	KCNQ5	KCNQ5	intronic	protein_coding	NA	A;G;+;A||R||D;ALU;-;SINE/AluJr4;intronic;KCNQ5;-;-;intronic;KCNQ5;-;-;intronic;KCNQ5;-;-;-;4;2;2	Name=AluJr4	10
chr6:72807610	A:G	KCNQ5	KCNQ5	intronic	protein_coding	NEU-GLU	A;G;+;A||R||D;ALU;-;SINE/AluJr4;intronic;KCNQ5;-;-;intronic;KCNQ5;-;-;intronic;KCNQ5;-;-;-;1;1;1	Name=AluJr4	11
chr6:72807648	A:G	KCNQ5	KCNQ5	intronic	protein_coding	NEU-GLU	A;G;+;A||R||D;ALU;-;SINE/AluJr4;intronic;KCNQ5;-;-;intronic;KCNQ5;-;-;intronic;KCNQ5;-;-;-;2;1;1	Name=AluJr4	11
chr6:72807650	A:G	KCNQ5	KCNQ5	intronic	protein_coding	NEU-GLU	A;G;+;A||R;ALU;-;SINE/AluJr4;intronic;KCNQ5;-;-;intronic;KCNQ5;-;-;intronic;KCNQ5;-;-;-;3;1;1	Name=AluJr4	10
chr6:72807734	A:G	KCNQ5	KCNQ5	intronic	protein_coding	NEU-GLU	A;G;+;A;ALU;-;SINE/AluJr4;intronic;KCNQ5;-;-;intronic;KCNQ5;-;-;intronic;KCNQ5;-;-;-;3;1;1	Name=AluJr4	7
chr6:72807735	A:G	KCNQ5	KCNQ5	intronic	protein_coding	NEU-GLU	A;G;+;A||R;ALU;-;SINE/AluJr4;intronic;KCNQ5;-;-;intronic;KCNQ5;-;-;intronic;KCNQ5;-;-;-;5;1;1	Name=AluJr4	12
chr6:72807749	A:G	KCNQ5	KCNQ5	intronic	protein_coding	NEU-GABA-GLU	A;G;+;A||R||D;ALU;-;SINE/AluJr4;intronic;KCNQ5;-;-;intronic;KCNQ5;-;-;intronic;KCNQ5;-;-;-;3;1;1	Name=AluJr4	16
chr6:72808737	A:G	KCNQ5	KCNQ5	intronic	protein_coding	NEU-GABA-GLU	A;G;+;A||R;ALU;-;SINE/AluSx;intronic;KCNQ5;-;-;intronic;KCNQ5;-;-;intronic;KCNQ5;-;-;-;2;1;1	Name=AluSx	14
chr6:72843689	A:G	KCNQ5	KCNQ5	intronic	protein_coding	NEU-GABA-GLU	A;G;+;A;REP;-;LINE/L1PA7;intronic;KCNQ5;-;-;intronic;KCNQ5;-;-;intronic;KCNQ5;-;-;-;2;1;1	Name=L1PA7	14
chr6:72843790	A:G	KCNQ5	KCNQ5	intronic	protein_coding	NA	.	Name=L1PA7	13
chr6:72843816	A:G	KCNQ5	KCNQ5	intronic	protein_coding	NA	.	Name=L1PA7	15
chr6:72849044	A:G	KCNQ5	KCNQ5	intronic	protein_coding	NEU-GABA-GLU	A;G;+;A;REP;-;LINE/L1PB4;intronic;KCNQ5;-;-;intronic;KCNQ5;-;-;intronic;KCNQ5;-;-;-;3;1;1	Name=L1PB4	11
chr6:7285425	A:G	SSR1	SSR1	UTR3	protein_coding	NA	T;C;-;A||R;ALU;-;SINE/AluSz;ncRNA_intronic;RP11-69L16.4;-;-;UTR3;SSR1;-;-;UTR3;SSR1;-;-;-;179;26;48	Name=AluSz	24
chr6:7285596	A:G	SSR1	SSR1	UTR3	protein_coding	NA	T;C;-;A||R;ALU;-;SINE/AluSz;ncRNA_intronic;RP11-69L16.4;-;-;UTR3;SSR1;-;-;UTR3;SSR1;-;-;-;147;26;42	Name=AluSz	21
chr6:72866372	A:G	KCNQ5	KCNQ5	intronic	protein_coding	NEU	A;G;+;A||R||D;ALU;-;SINE/AluJb;intronic;KCNQ5;-;-;intronic;KCNQ5;-;-;intronic;KCNQ5;-;-;-;4;2;2	Name=AluJb	13
chr6:72866493	A:G	KCNQ5	KCNQ5	intronic	protein_coding	NEU-GLU	A;G;+;A||R;ALU;-;SINE/AluJb;intronic;KCNQ5;-;-;intronic;KCNQ5;-;-;intronic;KCNQ5;-;-;-;3;2;2	Name=AluJb	13
chr6:7286829	A:G	SSR1	SSR1	UTR3	protein_coding	NA	T;C;-;A||R;ALU;-;SINE/AluSx1;ncRNA_intronic;RP11-69L16.4;-;-;UTR3;SSR1;-;-;UTR3;SSR1;-;-;-;60;19;29	Name=AluSx1	26
chr6:72885393	A:G	KCNQ5	KCNQ5	intronic	protein_coding	NA	A;G;+;A||R||D;REP;-;SINE/FLAM_C;intronic;KCNQ5;-;-;intronic;KCNQ5;-;-;intronic;KCNQ5;-;-;-;3;1;1	Name=FLAM_C	10
chr6:72885434	A:G	KCNQ5	KCNQ5	intronic	protein_coding	NA	A;G;+;A||R;REP;-;SINE/FLAM_C;intronic;KCNQ5;-;-;intronic;KCNQ5;-;-;intronic;KCNQ5;-;-;-;2;1;1	Name=FLAM_C	13
chr6:75638826	A:G	SENP6	SENP6	intronic	protein_coding	NA	A;G;+;A;ALU;-;SINE/AluJb;intronic;SENP6;-;-;intronic;SENP6;-;-;intronic;SENP6;-;-;-;27;13;15	Name=AluJb	20
chr6:75644668	A:G	SENP6	SENP6	intronic	protein_coding	NA	A;G;+;A||R;ALU;-;SINE/AluSz6;intronic;SENP6;-;-;intronic;SENP6;-;-;intronic;SENP6;-;-;-;250;25;35	Name=AluSz6	18
chr6:75645360	A:G	SENP6	SENP6	intronic	protein_coding	NA	A;G;+;A||R||D;ALU;-;SINE/AluSz6;intronic;SENP6;-;-;intronic;SENP6;-;-;intronic;SENP6;-;-;-;822;29;49	Name=AluSz6	21
chr6:75645420	A:G	SENP6	SENP6	intronic	protein_coding	NA	A;G;+;A||R||D;ALU;-;SINE/AluSz6;intronic;SENP6;-;-;intronic;SENP6;-;-;intronic;SENP6;-;-;-;622;30;48	Name=AluSz6	18
chr6:75645496	A:G	SENP6	SENP6	intronic	protein_coding	NA	A;G;+;A||R||D;ALU;-;SINE/AluSz6;intronic;SENP6;-;-;intronic;SENP6;-;-;intronic;SENP6;-;-;-;199;27;39	Name=AluSz6	16
chr6:75649737	A:G	SENP6	SENP6	intronic	protein_coding	NA	A;G;+;A||R||D;ALU;-;SINE/AluSg7;intronic;SENP6;-;-;intronic;SENP6;-;-;intronic;SENP6;-;-;-;17;10;10	Name=AluSg7	15
chr6:85545896	A:G	SNX14	SNX14	intronic	protein_coding	NA	T;C;-;A||R||D;ALU;-;SINE/AluSz;intronic;SNX14;-;-;intronic;SNX14;-;-;intronic;SNX14;-;-;-;28;14;16	Name=AluSz	8
chr6:87168539	A:G	ZNF292	ZNF292	intronic	protein_coding	NA	A;G;+;A||R;ALU;-;SINE/AluSq;intronic;ZNF292;-;-;intronic;ZNF292;-;-;intronic;ZNF292;-;-;-;23;9;10	Name=AluSq	15
chr6:88160071	A:G	CNR1	CNR1	intronic	protein_coding	NA	T;C;-;R||D;ALU;-;SINE/AluSz;intronic;CNR1;-;-;intronic;CNR1;-;-;intronic;CNR1;-;-;-;29;6;8	Name=AluSq2	3
chr6:88160093	A:G	CNR1	CNR1	intronic	protein_coding	NA	T;C;-;A||R||D;ALU;-;SINE/AluSz;intronic;CNR1;-;-;intronic;CNR1;-;-;intronic;CNR1;-;-;-;19;6;8	Name=AluSq2	4
chr6:88160611	A:G	CNR1	CNR1	intronic	protein_coding	NA	T;C;-;R||D;ALU;rs569099881;SINE/AluSz;intronic;CNR1;-;-;intronic;CNR1;-;-;intronic;CNR1;-;-;-;0;0;0	Name=AluSz	7
chr6:88160721	A:G	CNR1	CNR1	intronic	protein_coding	NA	T;C;-;R||D;ALU;-;SINE/AluSz;intronic;CNR1;-;-;intronic;CNR1;-;-;intronic;CNR1;-;-;-;23;7;12	Name=AluSz	3
chr6:96210104	A:G	FUT9	FUT9	UTR3	protein_coding	NA	.	Name=MER5B	21
chr6:96797155	A:G	GPR63	GPR63	UTR3	protein_coding	NA	T;C;-;A||R;ALU;-;SINE/AluJb;UTR3;GPR63;-;-;UTR3;GPR63;-;-;UTR3;GPR63;-;-;-;115;18;32	Name=AluJb	17
chr6:99420036	A:G	PNISR	PNISR	intronic	protein_coding	NA	T;C;-;A||R||D;ALU;-;SINE/AluY;intronic;PNISR;-;-;intronic;PNISR;-;-;intronic;PNISR;-;-;-;9;7;7	Name=AluY	15
chr6:101468150	A:G	GRIK2	GRIK2	intronic	protein_coding	NA	A;G;+;A||R;REP;-;LTR/LTR78B;intronic;GRIK2;-;-;intronic;GRIK2;-;-;intronic;GRIK2;-;-;-;4;1;2	Name=LTR78B	9
chr6:101468201	A:G	GRIK2	GRIK2	intronic	protein_coding	NA	A;G;+;A;REP;-;LTR/LTR78B;intronic;GRIK2;-;-;intronic;GRIK2;-;-;intronic;GRIK2;-;-;-;6;1;2	Name=LTR78B	16
chr6:101470121	A:G	GRIK2	GRIK2	intronic	protein_coding	NA	A;G;+;A;REP;-;LTR/LTR78B;intronic;GRIK2;-;-;intronic;GRIK2;-;-;intronic;GRIK2;-;-;-;6;1;2	Name=LTR78B	13
chr6:101470282	A:G	GRIK2	GRIK2	intronic	protein_coding	NEU-GABA-GLU	A;G;+;A;REP;-;LTR/LTR78B;intronic;GRIK2;-;-;intronic;GRIK2;-;-;intronic;GRIK2;-;-;-;8;2;4	Name=LTR78B	16
chr6:101991158	A:G	GRIK2	GRIK2	intronic	protein_coding	NA	A;G;+;A;NONREP;-;-/-;intronic;GRIK2;-;-;intronic;GRIK2;-;-;intronic;GRIK2;-;-;-;4;1;2	.	7
chr6:107521672	A:G	SOBP	SOBP	intronic	protein_coding	NA	A;G;+;A||R;REP;-;LINE/L1M5;intronic;SOBP;-;-;intronic;SOBP;-;-;intronic;SOBP;-;-;-;3;3;3	Name=L1M5	17
chr6:110882986	A:G	AMD1	AMD1	intronic	protein_coding	OLIG	A;G;+;A||R||D;ALU;-;SINE/AluJb;intronic;AMD1;-;-;intronic;AMD1;-;-;intronic;AMD1;-;-;-;170;23;33	Name=AluJb	16
chr6:111508147	A:G	TRAF3IP2-AS1	TRAF3IP2-AS1	ncRNA	lncRNA	NA	A;G;+;A||R||D;ALU;-;SINE/AluSp;ncRNA_intronic;TRAF3IP2-AS1;-;-;ncRNA_intronic;TRAF3IP2-AS1;-;-;intronic;TRAF3IP2-AS1;-;-;-;29;12;13	Name=AluSp	15
chr6:111508693	A:G	TRAF3IP2-AS1	TRAF3IP2-AS1	ncRNA	lncRNA	NA	A;G;+;A||R||D;ALU;-;SINE/AluJr;ncRNA_intronic;TRAF3IP2-AS1;-;-;ncRNA_intronic;TRAF3IP2-AS1;-;-;intronic;TRAF3IP2-AS1;-;-;-;55;16;21	Name=AluJr4	20
chr6:111698412	A:G	FYN	FYN	intronic	protein_coding	NA	T;C;-;A||R||D;ALU;-;SINE/AluSp;intronic;FYN;-;-;intronic;FYN;-;-;intronic;FYN;-;-;-;365;26;46	Name=AluSp	12
chr6:111698422	A:G	FYN	FYN	intronic	protein_coding	NA	T;C;-;A||R||D;ALU;-;SINE/AluSp;intronic;FYN;-;-;intronic;FYN;-;-;intronic;FYN;-;-;-;303;22;39	Name=AluSp	8
chr6:116273921	T:C	DSE	DSE	intronic	protein_coding	NA	T;C;-;R;ALU;-;SINE/AluSq10;intronic;DSE;-;-;downstream;TSPYL1;-;-;intronic;DSE;-;-;-;65;10;18	Name=AluSq10	14
chr6:116274316	T:C	DSE	DSE	intronic	protein_coding	NA	T;C;-;R;ALU;-;SINE/AluSp;intronic;DSE;-;-;downstream;TSPYL1;-;-;intronic;DSE;-;-;-;36;10;16	Name=AluSp	4
chr6:116274463	T:C	DSE	DSE	intronic	protein_coding	NA	T;C;-;A||R;ALU;-;SINE/AluSp;intronic;DSE;-;-;downstream;TSPYL1;-;-;intronic;DSE;-;-;-;57;11;17	Name=AluSp	6
chr6:116274481	T:C	DSE	DSE	intronic	protein_coding	NA	T;C;-;A;ALU;-;SINE/AluSp;intronic;DSE;-;-;downstream;TSPYL1;-;-;intronic;DSE;-;-;-;58;13;19	Name=AluSp	6
chr6:116274500	T:C	DSE	DSE	intronic	protein_coding	NA	T;C;-;A||R;ALU;rs781269042;SINE/AluSp;intronic;DSE;-;-;downstream;TSPYL1;-;-;intronic;DSE;-;-;-;57;13;18	Name=AluSp	7
chr6:123852670	A:G	NKAIN2	NKAIN2	intronic	protein_coding	NA	A;G;+;A;REP;-;LINE/L1MA8;intronic;NKAIN2;-;-;intronic;NKAIN2;-;-;intronic;NKAIN2;-;-;-;2;1;1	Name=L1MA8	14
chr6:123852673	A:G	NKAIN2	NKAIN2	intronic	protein_coding	NA	A;G;+;A;REP;-;LINE/L1MA8;intronic;NKAIN2;-;-;intronic;NKAIN2;-;-;intronic;NKAIN2;-;-;-;2;1;1	Name=L1MA8	16
chr6:123852733	A:G	NKAIN2	NKAIN2	intronic	protein_coding	NA	A;G;+;A;REP;-;LINE/L1MA8;intronic;NKAIN2;-;-;intronic;NKAIN2;-;-;intronic;NKAIN2;-;-;-;4;1;2	Name=L1MA8	16
chr6:123906420	A:G	NKAIN2	NKAIN2	intronic	protein_coding	NA	A;G;+;A;ALU;-;SINE/AluJb;intronic;NKAIN2;-;-;intronic;NKAIN2;-;-;intronic;NKAIN2;-;-;-;4;1;2	Name=AluJb	8
chr6:123912594	A:G	NKAIN2	NKAIN2	intronic	protein_coding	NA	A;G;+;A||R;NONREP;-;-/-;intronic;NKAIN2;-;-;intronic;NKAIN2;-;-;intronic;NKAIN2;-;-;-;4;1;3	.	13
chr6:123955891	A:G	NKAIN2	NKAIN2	intronic	protein_coding	NA	A;G;+;A;ALU;-;SINE/AluJr;intronic;NKAIN2;-;-;intronic;NKAIN2;-;-;intronic;NKAIN2;-;-;-;6;1;3	Name=AluJr	12
chr6:123955902	A:G	NKAIN2	NKAIN2	intronic	protein_coding	NA	A;G;+;A;ALU;-;SINE/AluJr;intronic;NKAIN2;-;-;intronic;NKAIN2;-;-;intronic;NKAIN2;-;-;-;2;1;1	Name=AluJr	6
chr6:123956276	A:G	NKAIN2	NKAIN2	intronic	protein_coding	NA	A;G;+;A;REP;-;LTR/MLT1B;intronic;NKAIN2;-;-;intronic;NKAIN2;-;-;intronic;NKAIN2;-;-;-;3;1;2	Name=MLT1B	8
chr6:123977052	A:G	NKAIN2	NKAIN2	intronic	protein_coding	NA	A;G;+;A;ALU;-;SINE/AluJr;intronic;NKAIN2;-;-;intronic;NKAIN2;-;-;intronic;NKAIN2;-;-;-;3;1;1	Name=AluJr	11
chr6:124034341	A:G	NKAIN2	NKAIN2	intronic	protein_coding	NA	A;G;+;A;REP;-;LINE/L1PA17;intronic;NKAIN2;-;-;intronic;NKAIN2;-;-;intronic;NKAIN2;-;-;-;4;1;2	Name=L1PA17	14
chr6:124399027	A:G	NKAIN2	NKAIN2	intronic	protein_coding	NA	A;G;+;A||R;ALU;-;SINE/AluSz;intronic;NKAIN2;-;-;intronic;NKAIN2;-;-;intronic;NKAIN2;-;-;-;8;1;5	Name=AluSz	9
chr6:124426024	A:G	NKAIN2	NKAIN2	intronic	protein_coding	NA	A;G;+;A;NONREP;-;-/-;intronic;NKAIN2;-;-;intronic;NKAIN2;-;-;intronic;NKAIN2;-;-;-;2;1;1	.	12
chr6:127482386	A:G	SOGA3	MTCL3	intronic	protein_coding	NA	T;C;-;A||R;NONREP;-;-/-;intronic;SOGA3;-;-;intronic;SOGA3;-;-;intronic;SOGA3;-;-;-;4;1;2	.	10
chr6:12804719	A:G	PHACTR1	PHACTR1	intronic	protein_coding	NA	A;G;+;A;ALU;-;SINE/AluJb;intronic;PHACTR1;-;-;intronic;PHACTR1;-;-;intronic;PHACTR1;-;-;-;2;1;1	Name=AluJb	9
chr6:12820281	A:G	PHACTR1	PHACTR1	intronic	protein_coding	NA	A;G;+;A||R;ALU;-;SINE/AluSc8;intronic;PHACTR1;-;-;intronic;PHACTR1;-;-;intronic;PHACTR1;-;-;-;3;1;1	Name=AluSc8	15
chr6:12821207	A:G	PHACTR1	PHACTR1	intronic	protein_coding	NEU-GLU	A;G;+;A||R;ALU;-;SINE/AluSx;intronic;PHACTR1;-;-;intronic;PHACTR1;-;-;intronic;PHACTR1;-;-;-;3;1;2	Name=AluSx	16
chr6:12821275	A:G	PHACTR1	PHACTR1	intronic	protein_coding	NEU-GLU	A;G;+;A||R;ALU;-;SINE/AluSx;intronic;PHACTR1;-;-;intronic;PHACTR1;-;-;intronic;PHACTR1;-;-;-;2;1;2	Name=AluSx	15
chr6:128391023	A:G	PTPRK	PTPRK	intronic	protein_coding	NA	T;C;-;A;NONREP;-;-/-;intronic;PTPRK;-;-;intronic;PTPRK;-;-;intronic;PTPRK;-;-;-;5;4;4	.	10
chr6:12844213	A:G	PHACTR1	PHACTR1	intronic	protein_coding	NEU-GLU	A;G;+;A;ALU;rs539092917;SINE/AluJr;intronic;PHACTR1;-;-;intronic;PHACTR1;-;-;intronic;PHACTR1;-;-;-;7;1;4	Name=AluJr	16
chr6:12844300	A:G	PHACTR1	PHACTR1	intronic	protein_coding	NEU-GLU	.	Name=AluJr	15
chr6:12854752	A:G	PHACTR1	PHACTR1	intronic	protein_coding	NA	A;G;+;A;REP;-;LINE/L1PA17;intronic;PHACTR1;-;-;intronic;PHACTR1;-;-;intronic;PHACTR1;-;-;-;2;1;1	Name=L1PA17	14
chr6:12854908	A:G	PHACTR1	PHACTR1	intronic	protein_coding	NA	A;G;+;A;REP;-;LINE/L1PA17;intronic;PHACTR1;-;-;intronic;PHACTR1;-;-;intronic;PHACTR1;-;-;-;2;1;1	Name=L1PA17	16
chr6:12855586	A:G	PHACTR1	PHACTR1	intronic	protein_coding	NEU-GLU	.	Name=L1PA17	12
chr6:12930944	A:G	PHACTR1	PHACTR1	intronic	protein_coding	NEU	A;G;+;A||R;ALU;-;SINE/AluSx;intronic;PHACTR1;-;-;intronic;PHACTR1;-;-;intronic;PHACTR1;-;-;-;16;1;7	Name=AluSx	12
chr6:12930949	A:G	PHACTR1	PHACTR1	intronic	protein_coding	NEU-GLU	A;G;+;R;ALU;-;SINE/AluSx;intronic;PHACTR1;-;-;intronic;PHACTR1;-;-;intronic;PHACTR1;-;-;-;16;1;6	Name=AluSx	12
chr6:130873661	A:G	EPB41L2	EPB41L2	intronic	protein_coding	NA	T;C;-;A||R||D;ALU;-;SINE/AluSx;intronic;EPB41L2;-;-;intronic;EPB41L2;-;-;intronic;EPB41L2;-;-;-;351;27;37	Name=AluSx	17
chr6:130873669	A:G	EPB41L2	EPB41L2	intronic	protein_coding	NEU	T;C;-;A||R;ALU;-;SINE/AluSx;intronic;EPB41L2;-;-;intronic;EPB41L2;-;-;intronic;EPB41L2;-;-;-;389;28;37	Name=AluSx	19
chr6:135304578	A:G	AHI1	AHI1	intronic	protein_coding	NA	T;C;-;A;ALU;-;SINE/AluSg;ncRNA_intronic;RP3-388E23.2;-;-;intronic;AHI1;-;-;intronic;AHI1;-;-;-;290;27;47	Name=AluSg	17
chr6:135304671	A:G	AHI1	AHI1	intronic	protein_coding	NA	T;C;-;A||R;ALU;-;SINE/AluSg;ncRNA_intronic;RP3-388E23.2;-;-;intronic;AHI1;-;-;intronic;AHI1;-;-;-;212;25;38	Name=AluSg	15
chr6:135304688	A:G	AHI1	AHI1	intronic	protein_coding	NA	T;C;-;A;ALU;-;SINE/AluSg;ncRNA_intronic;RP3-388E23.2;-;-;intronic;AHI1;-;-;intronic;AHI1;-;-;-;151;24;39	Name=AluSg	18
chr6:135304714	A:G	AHI1	AHI1	intronic	protein_coding	NA	T;C;-;A||R;ALU;-;SINE/AluSg;ncRNA_intronic;RP3-388E23.2;-;-;intronic;AHI1;-;-;intronic;AHI1;-;-;-;161;23;38	Name=AluSg	14
chr6:135304718	A:G	AHI1	AHI1	intronic	protein_coding	NA	T;C;-;A||R;ALU;-;SINE/AluSg;ncRNA_intronic;RP3-388E23.2;-;-;intronic;AHI1;-;-;intronic;AHI1;-;-;-;182;25;38	Name=AluSg	19
chr6:135304725	A:G	AHI1	AHI1	intronic	protein_coding	NA	T;C;-;A;ALU;-;SINE/AluSg;ncRNA_intronic;RP3-388E23.2;-;-;intronic;AHI1;-;-;intronic;AHI1;-;-;-;182;24;37	Name=AluSg	21
chr6:135309654	A:G	AHI1	AHI1	intronic	protein_coding	NEU	T;C;-;A||R;ALU;-;SINE/AluSp;intronic;AHI1;-;-;intronic;AHI1;-;-;intronic;AHI1;-;-;-;23;12;14	Name=AluSp	16
chr6:135309656	A:G	AHI1	AHI1	intronic	protein_coding	NEU	T;C;-;A||R;ALU;-;SINE/AluSp;intronic;AHI1;-;-;intronic;AHI1;-;-;intronic;AHI1;-;-;-;3;2;2	Name=AluSp	13
chr6:136399442	A:G	MAP7	MAP7	intronic	protein_coding	NA	T;C;-;A||R;ALU;-;SINE/AluJo;intronic;MAP7;-;-;intronic;MAP7;-;-;intronic;MAP7;-;-;-;5;3;4	Name=AluJo	18
chr6:13669772	A:G	RANBP9	RANBP9	intronic	protein_coding	NA	T;C;-;R;ALU;-;SINE/AluJb;intronic;RANBP9;-;-;intronic;RANBP9;-;-;intronic;RANBP9;-;-;-;0;0;0	Name=AluJb	16
chr6:147064603	A:G	STXBP5-AS1	STXBP5-AS1	ncRNA	lncRNA	NA	T;C;-;A;ALU;-;SINE/AluSc;ncRNA_intronic;STXBP5-AS1;-;-;ncRNA_intronic;STXBP5-AS1;-;-;ncRNA_intronic;STXBP5-AS1;-;-;-;2;1;2	Name=AluSc	7
chr6:147109026	A:G	STXBP5-AS1	STXBP5-AS1	ncRNA	lncRNA	NA	T;C;-;A;ALU;-;SINE/AluJb;ncRNA_intronic;STXBP5-AS1;-;-;ncRNA_intronic;STXBP5-AS1;-;-;ncRNA_intronic;STXBP5-AS1;-;-;-;2;1;1	Name=AluJb	10
chr6:147109057	A:G	STXBP5-AS1	STXBP5-AS1	ncRNA	lncRNA	NA	T;C;-;A;ALU;-;SINE/AluJb;ncRNA_intronic;STXBP5-AS1;-;-;ncRNA_intronic;STXBP5-AS1;-;-;ncRNA_intronic;STXBP5-AS1;-;-;-;4;1;1	Name=AluJb	12
chr6:152276111	A:G	SYNE1	SYNE1	intronic	protein_coding	NEU	T;C;-;A||R;ALU;-;SINE/AluSx;intronic;SYNE1;-;-;intronic;SYNE1;-;-;intronic;SYNE1;-;-;-;99;15;24	Name=AluSx	12
chr6:152276172	A:G	SYNE1	SYNE1	intronic	protein_coding	NEU	T;C;-;A||R;ALU;-;SINE/AluSx;intronic;SYNE1;-;-;intronic;SYNE1;-;-;intronic;SYNE1;-;-;-;100;12;23	Name=AluSx	13
chr6:163423109	A:G	QKI	QKI	intronic	protein_coding	NA	A;G;+;A||R;ALU;-;SINE/AluSx4;intronic;QKI;-;-;intronic;QKI;-;-;intronic;QKI;-;-;-;17;5;8	Name=AluSx4	20
chr6:163423194	A:G	QKI	QKI	intronic	protein_coding	NA	A;G;+;A||R;ALU;-;SINE/AluSx4;intronic;QKI;-;-;intronic;QKI;-;-;intronic;QKI;-;-;-;16;9;11	Name=AluSx4	14
chr6:163424732	A:G	QKI	QKI	intronic	protein_coding	NA	A;G;+;A||R;ALU;-;SINE/AluSx;intronic;QKI;-;-;intronic;QKI;-;-;intronic;QKI;-;-;-;50;10;18	Name=AluSx	19
chr6:163432458	A:G	QKI	QKI	intronic	protein_coding	NA	A;G;+;A||R||D;ALU;-;SINE/AluJr;intronic;QKI;-;-;intronic;QKI;-;-;intronic;QKI;-;-;-;5;5;5	Name=AluJr	14
chr6:163432494	A:G	QKI	QKI	intronic	protein_coding	NA	A;G;+;R;ALU;-;SINE/AluJr;intronic;QKI;-;-;intronic;QKI;-;-;intronic;QKI;-;-;-;3;2;2	Name=AluJr	14
chr6:163433687	A:G	QKI	QKI	intronic	protein_coding	NA	A;G;+;A||R;ALU;-;SINE/AluSx3;intronic;QKI;-;-;intronic;QKI;-;-;intronic;QKI;-;-;-;6;4;4	Name=AluSx3	16
chr6:163433688	A:G	QKI	QKI	intronic	protein_coding	NA	A;G;+;A||R;ALU;-;SINE/AluSx3;intronic;QKI;-;-;intronic;QKI;-;-;intronic;QKI;-;-;-;5;3;3	Name=AluSx3	17
chr6:163434595	A:G	QKI	QKI	intronic	protein_coding	NA	A;G;+;A;ALU;-;SINE/AluY;intronic;QKI;-;-;intronic;QKI;-;-;intronic;QKI;-;-;-;2;1;1	Name=AluY	15
chr6:163443391	A:G	QKI	QKI	intronic	protein_coding	NA	A;G;+;A||R||D;ALU;-;SINE/AluSg7;intronic;QKI;-;-;intronic;QKI;-;-;intronic;QKI;-;-;-;6;3;3	Name=AluSg7	15
chr6:163443392	A:G	QKI	QKI	intronic	protein_coding	NA	A;G;+;A||R;ALU;-;SINE/AluSg7;intronic;QKI;-;-;intronic;QKI;-;-;intronic;QKI;-;-;-;9;7;7	Name=AluSg7	19
chr6:163450175	A:G	QKI	QKI	intronic	protein_coding	NA	A;G;+;A||R;ALU;-;SINE/AluSx1;intronic;QKI;-;-;intronic;QKI;-;-;intronic;QKI;-;-;-;4;3;3	Name=AluSx1	14
chr6:163479031	A:G	QKI	QKI	intronic	protein_coding	NA	A;G;+;A||R;ALU;-;SINE/AluSq;intronic;QKI;-;-;intronic;QKI;-;-;intronic;QKI;-;-;-;15;5;5	Name=AluSq	18
chr6:163479191	A:G	QKI	QKI	intronic	protein_coding	NA	A;G;+;A||R||D;ALU;-;SINE/AluSq;intronic;QKI;-;-;intronic;QKI;-;-;intronic;QKI;-;-;-;2;1;1	Name=AluSq	12
chr6:163493583	A:G	QKI	QKI	intronic	protein_coding	NA	A;G;+;A||R;ALU;-;SINE/AluJb;intronic;QKI;-;-;intronic;QKI;-;-;intronic;QKI;-;-;-;25;5;7	Name=AluJb	20
chr6:163558494	A:G	QKI	QKI	intronic	protein_coding	NA	A;G;+;A;ALU;-;SINE/AluSx1;intronic;QKI;-;-;intronic;QKI;-;-;intronic;QKI;-;-;-;18;6;6	Name=AluSx1	12
chr6:3021057	T:C	HTATSF1P2	HTATSF1P2	ncRNA	processed_pseudogene	NA	A;G;+;A||R;ALU;-;SINE/AluJr4;ncRNA_exonic;RP1-90J20.12;-;-;ncRNA_exonic;HTATSF1P2;-;-;ncRNA_exonic;HTATSF1P2;-;-;-;212;26;44	Name=AluJr4	17
chr6:36973834	A:G	MTCH1	MTCH1	intronic	protein_coding	NA	T;C;-;A||R;NONREP;-;-/-;intronic;MTCH1;-;-;intronic;MTCH1;-;-;intronic;MTCH1;-;-;-;852;30;53	.	15
chr6:36973868	A:G	MTCH1	MTCH1	intronic	protein_coding	NA	T;C;-;A;NONREP;-;-/-;intronic;MTCH1;-;-;intronic;MTCH1;-;-;intronic;MTCH1;-;-;-;798;28;50	.	12
chr6:38560994	A:G	BTBD9	BTBD9	intronic	protein_coding	NA	T;C;-;A;REP;-;LINE/L1PREC2;intronic;BTBD9;-;-;intronic;BTBD9;-;-;intronic;BTBD9;-;-;-;10;5;5	Name=L1PREC2	21
chr6:42078893	A:G	TAF8	TAF8	UTR3	protein_coding	NA	A;G;+;A||R||D;ALU;-;SINE/AluSz;UTR3;TAF8;-;-;UTR3;TAF8;-;-;UTR3;TAF8;-;-;-;805;30;53	Name=AluSz	17
chr6:42673345	A:G	UBR2	UBR2	intronic	protein_coding	NA	A;G;+;A||R||D;ALU;-;SINE/AluSx;intronic;UBR2;-;-;intronic;UBR2;-;-;UTR5;UBR2;-;-;-;455;27;49	Name=AluSx	13
chr6:43330626	A:G	ZNF318	ZNF318	intergenic	protein_coding	NEU	T;C;-;A||R||D;ALU;-;SINE/AluJb;intergenic;CRIP3||ZNF318;-;-;intergenic;CRIP3||ZNF318;-;-;intergenic;CRIP3||ZNF318;-;-;-;136;19;29	Name=AluJb	7
chr6:43330683	A:G	ZNF318	ZNF318	intergenic	protein_coding	NEU	T;C;-;R||D;ALU;-;SINE/AluJb;intergenic;CRIP3||ZNF318;-;-;intergenic;CRIP3||ZNF318;-;-;intergenic;CRIP3||ZNF318;-;-;-;124;23;32	Name=AluJb	6
chr6:44932650	A:G	SUPT3H	SUPT3H	intronic	protein_coding	NA	.	.	15
chr6:46656602	A:G	SLC25A27	SLC25A27	intronic	protein_coding	NA	A;G;+;A||R;ALU;-;SINE/AluSx;intronic;SLC25A27;-;-;intronic;SLC25A27;-;-;intronic;SLC25A27;-;-;-;1132;29;51	Name=AluSx	16
chr6:46657374	A:G	SLC25A27	SLC25A27	intronic	protein_coding	NA	A;G;+;A;ALU;-;SINE/AluSq2;intronic;SLC25A27;-;-;intronic;SLC25A27;-;-;intronic;SLC25A27;-;-;-;150;22;28	Name=AluSq2	14
chr6:46657384	A:G	SLC25A27	SLC25A27	intronic	protein_coding	NA	A;G;+;A;ALU;-;SINE/AluSq2;intronic;SLC25A27;-;-;intronic;SLC25A27;-;-;intronic;SLC25A27;-;-;-;408;28;41	Name=AluSq2	15
chr6:52992019	A:G	GSTA4	GSTA4	intronic	protein_coding	NA	T;C;-;A||R;ALU;-;SINE/AluSg;intronic;GSTA4;-;-;intronic;GSTA4;-;-;UTR3;AK125212;-;-;-;358;24;42	Name=AluSg	15
chr6:52992034	A:G	GSTA4	GSTA4	intronic	protein_coding	NA	T;C;-;A||R;ALU;-;SINE/AluSg;intronic;GSTA4;-;-;intronic;GSTA4;-;-;UTR3;AK125212;-;-;-;370;25;44	Name=AluSg	19
chr6:52993046	A:G	GSTA4	GSTA4	intronic	protein_coding	NA	T;C;-;R;ALU;-;SINE/AluSz;intronic;GSTA4;-;-;intronic;GSTA4;-;-;UTR3;AK125212;-;-;-;114;19;25	Name=AluSz	12
chr6:56833011	A:G	DST	DST	intronic	protein_coding	MGAS	T;C;-;A;ALU;-;SINE/AluSq2;intronic;DST;-;-;intronic;DST;-;-;intronic;DST;-;-;-;4;2;2	Name=AluSq2	15
chr6:56833025	A:G	DST	DST	intronic	protein_coding	NA	T;C;-;A||R||D;ALU;-;SINE/AluSq2;intronic;DST;-;-;intronic;DST;-;-;intronic;DST;-;-;-;4;2;2	Name=AluSq2	18
chr6:61807281	A:G	KHDRBS2	KHDRBS2	intronic	protein_coding	NA	T;C;-;A;REP;-;LINE/L1PA15;intronic;KHDRBS2;-;-;intronic;KHDRBS2;-;-;intronic;KHDRBS2;-;-;-;4;2;2	Name=L1PA15	9
chr6:62156744	A:G	KHDRBS2	KHDRBS2	intronic	protein_coding	NA	T;C;-;A;ALU;-;SINE/AluY;intronic;KHDRBS2;-;-;intronic;KHDRBS2;-;-;intronic;KHDRBS2;-;-;-;2;1;1	Name=AluY	6
chr6:68643679	A:G	ADGRB3	ADGRB3	intronic	protein_coding	NA	A;G;+;A;ALU;-;SINE/AluSg7;intronic;BAI3;-;-;intronic;ADGRB3;-;-;intronic;BAI3;-;-;-;5;1;2	Name=AluSg7	13
chr6:68645802	A:G	ADGRB3	ADGRB3	intronic	protein_coding	NA	A;G;+;A;ALU;-;SINE/AluSq2;intronic;BAI3;-;-;intronic;ADGRB3;-;-;intronic;BAI3;-;-;-;5;2;3	Name=AluSq2	10
chr6:68646315	A:G	ADGRB3	ADGRB3	intronic	protein_coding	NA	A;G;+;R;ALU;-;SINE/AluSq;intronic;BAI3;-;-;intronic;ADGRB3;-;-;intronic;BAI3;-;-;-;37;1;13	Name=AluSq	15
chr6:68673148	A:G	ADGRB3	ADGRB3	intronic	protein_coding	NA	A;G;+;A;NONREP;-;-/-;intronic;BAI3;-;-;intronic;ADGRB3;-;-;intronic;BAI3;-;-;-;4;1;2	.	12
chr6:68673202	A:G	ADGRB3	ADGRB3	intronic	protein_coding	NA	A;G;+;A;NONREP;-;-/-;intronic;BAI3;-;-;intronic;ADGRB3;-;-;intronic;BAI3;-;-;-;4;1;2	.	14
chr6:68676238	A:G	ADGRB3	ADGRB3	intronic	protein_coding	NEU	A;G;+;A||R;ALU;-;SINE/AluSc5;intronic;BAI3;-;-;intronic;ADGRB3;-;-;intronic;BAI3;-;-;-;9;2;4	Name=AluSc5	18
chr6:68676245	A:G	ADGRB3	ADGRB3	intronic	protein_coding	MGAS	A;G;+;A;ALU;-;SINE/AluSc5;intronic;BAI3;-;-;intronic;ADGRB3;-;-;intronic;BAI3;-;-;-;12;2;5	Name=AluSc5	17
chr6:68677598	A:G	ADGRB3	ADGRB3	intronic	protein_coding	NA	A;G;+;A||R;ALU;-;SINE/AluSx4;intronic;BAI3;-;-;intronic;ADGRB3;-;-;intronic;BAI3;-;-;-;7;2;3	Name=AluSx4	12
chr6:68685676	A:G	ADGRB3	ADGRB3	intronic	protein_coding	NA	A;G;+;A;ALU;-;SINE/AluSg7;intronic;BAI3;-;-;intronic;ADGRB3;-;-;intronic;BAI3;-;-;-;4;1;2	Name=AluSg7	10
chr6:68685691	A:G	ADGRB3	ADGRB3	intronic	protein_coding	NA	.	Name=AluSg7	16
chr6:68685772	A:G	ADGRB3	ADGRB3	intronic	protein_coding	NA	A;G;+;A;ALU;-;SINE/AluSg7;intronic;BAI3;-;-;intronic;ADGRB3;-;-;intronic;BAI3;-;-;-;9;2;3	Name=AluSg7	12
chr6:68685799	A:G	ADGRB3	ADGRB3	intronic	protein_coding	NA	A;G;+;A;ALU;-;SINE/AluSg7;intronic;BAI3;-;-;intronic;ADGRB3;-;-;intronic;BAI3;-;-;-;9;2;3	Name=AluSg7	13
chr6:68763352	A:G	ADGRB3	ADGRB3	intronic	protein_coding	NA	A;G;+;A;ALU;-;SINE/AluSx1;intronic;BAI3;-;-;intronic;ADGRB3;-;-;intronic;BAI3;-;-;-;6;1;2	Name=AluSx1	14
chr6:68801517	A:G	ADGRB3	ADGRB3	intronic	protein_coding	NA	A;G;+;A;ALU;-;SINE/AluSq2;intronic;BAI3;-;-;intronic;ADGRB3;-;-;intronic;BAI3;-;-;-;4;1;2	Name=AluSq2	17
chr6:68858006	A:G	ADGRB3	ADGRB3	intronic	protein_coding	NA	A;G;+;A;REP;-;LTR/THE1B;intronic;BAI3;-;-;intronic;ADGRB3;-;-;intronic;BAI3;-;-;-;11;1;2	Name=THE1B	14
chr6:68997414	A:G	ADGRB3	ADGRB3	intronic	protein_coding	NA	A;G;+;A||R;ALU;-;SINE/AluSz;intronic;BAI3;-;-;intronic;ADGRB3;-;-;intronic;BAI3;-;-;-;6;1;2	Name=AluSz	13
chr6:68999475	A:G	ADGRB3	ADGRB3	intronic	protein_coding	NEU-GABA-GLU	A;G;+;A;ALU;-;SINE/AluY;intronic;BAI3;-;-;intronic;ADGRB3;-;-;intronic;BAI3;-;-;-;5;1;2	Name=AluY	13
chr6:69107669	A:G	ADGRB3	ADGRB3	intronic	protein_coding	NA	A;G;+;A||R;REP;-;LINE/L1PA16;intronic;BAI3;-;-;intronic;ADGRB3;-;-;intronic;BAI3;-;-;-;26;1;8	Name=L1PA16	17
chr6:69125458	A:G	ADGRB3	ADGRB3	intronic	protein_coding	NA	A;G;+;A||R;REP;-;LTR/MLT1A0;intronic;BAI3;-;-;intronic;ADGRB3;-;-;intronic;BAI3;-;-;-;5;1;2	Name=MLT1A0	14
chr6:69137560	A:G	ADGRB3	ADGRB3	intronic	protein_coding	NA	.	Name=AluSx4	9
chr6:70590028	A:G	SDHAF4	SDHAF4	intergenic	protein_coding	NA	A;G;+;A||R;ALU;-;SINE/AluSz6;downstream;C6orf57;-;-;intergenic;SDHAF4||SMAP1;-;-;intergenic;C6orf57||SMAP1;-;-;-;50;14;24	Name=AluSz6	5
chr6:71924732	A:G	RIMS1	RIMS1	intronic	protein_coding	NA	A;G;+;A||R;ALU;-;SINE/AluSz6;intronic;RIMS1;-;-;intronic;RIMS1;-;-;intronic;RIMS1;-;-;-;15;2;5	Name=AluSz6	6
chr6:72690111	A:G	KCNQ5	KCNQ5	intronic	protein_coding	NEU-GABA-GLU	A;G;+;R||D;ALU;-;SINE/AluSx1;intronic;KCNQ5;-;-;intronic;KCNQ5;-;-;intronic;KCNQ5;-;-;-;0;0;0	Name=AluSx1	16
chr6:72729405	A:G	KCNQ5	KCNQ5	intronic	protein_coding	NA	A;G;+;A;ALU;-;SINE/AluSx;intronic;KCNQ5;-;-;intronic;KCNQ5;-;-;intronic;KCNQ5;-;-;-;1;1;1	Name=AluSx	11
chr6:72744760	A:G	KCNQ5	KCNQ5	intronic	protein_coding	NEU-GLU	A;G;+;A;ALU;-;SINE/AluSx1;intronic;KCNQ5;-;-;intronic;KCNQ5;-;-;intronic;KCNQ5;-;-;-;11;2;7	Name=AluSx1	11
chr6:72765164	A:G	KCNQ5	KCNQ5	intronic	protein_coding	NA	A;G;+;A||R;REP;-;LINE/L1MA1;intronic;KCNQ5;-;-;intronic;KCNQ5;-;-;intronic;KCNQ5;-;-;-;2;1;1	Name=L1MA1	12
chr6:72778481	A:G	KCNQ5	KCNQ5	intronic	protein_coding	NEU-GABA-GLU	A;G;+;A||R;ALU;-;SINE/AluJb;intronic;KCNQ5;-;-;intronic;KCNQ5;-;-;intronic;KCNQ5;-;-;-;3;1;1	Name=AluJb	14
chr6:72790490	A:G	KCNQ5	KCNQ5	intronic	protein_coding	NA	A;G;+;A;REP;-;LINE/L1MA2;intronic;KCNQ5;-;-;intronic;KCNQ5;-;-;intronic;KCNQ5;-;-;-;6;3;3	Name=L1MA2	13
chr6:72791659	A:G	KCNQ5	KCNQ5	intronic	protein_coding	NA	A;G;+;A;REP;-;LTR/MSTD;intronic;KCNQ5;-;-;intronic;KCNQ5;-;-;intronic;KCNQ5;-;-;-;3;2;2	Name=MSTD	11
chr6:72798320	A:G	KCNQ5	KCNQ5	intronic	protein_coding	NA	A;G;+;A||R;REP;-;LTR/MSTD;intronic;KCNQ5;-;-;intronic;KCNQ5;-;-;intronic;KCNQ5;-;-;-;5;3;3	Name=MSTD	11
chr6:72806391	A:G	KCNQ5	KCNQ5	intronic	protein_coding	NEU-GABA-GLU	A;G;+;A;NONREP;-;-/-;intronic;KCNQ5;-;-;intronic;KCNQ5;-;-;intronic;KCNQ5;-;-;-;20;2;2	.	15
chr6:72806420	A:G	KCNQ5	KCNQ5	intronic	protein_coding	NA	A;G;+;A||R;NONREP;-;-/-;intronic;KCNQ5;-;-;intronic;KCNQ5;-;-;intronic;KCNQ5;-;-;-;14;2;2	.	13
chr6:72849344	A:G	KCNQ5	KCNQ5	intronic	protein_coding	NA	.	Name=L1PB4	11
chr6:75638015	A:G	SENP6	SENP6	intronic	protein_coding	NA	A;G;+;A;ALU;-;SINE/AluSz;intronic;SENP6;-;-;intronic;SENP6;-;-;intronic;SENP6;-;-;-;53;18;24	Name=AluSz	15
chr6:75638857	A:G	SENP6	SENP6	intronic	protein_coding	NA	A;G;+;A||R||D;ALU;-;SINE/AluJb;intronic;SENP6;-;-;intronic;SENP6;-;-;intronic;SENP6;-;-;-;86;21;29	Name=AluJb	18
chr6:75638859	A:G	SENP6	SENP6	intronic	protein_coding	MGAS	A;G;+;A;ALU;-;SINE/AluJb;intronic;SENP6;-;-;intronic;SENP6;-;-;intronic;SENP6;-;-;-;43;16;22	Name=AluJb	16
chr6:75638881	A:G	SENP6	SENP6	intronic	protein_coding	NA	A;G;+;A||R||D;ALU;-;SINE/AluJb;intronic;SENP6;-;-;intronic;SENP6;-;-;intronic;SENP6;-;-;-;106;21;29	Name=AluJb	18
chr6:75638962	A:G	SENP6	SENP6	intronic	protein_coding	NA	A;G;+;A;ALU;-;SINE/AluJb;intronic;SENP6;-;-;intronic;SENP6;-;-;intronic;SENP6;-;-;-;51;17;22	Name=AluJb	14
chr6:75644707	A:G	SENP6	SENP6	intronic	protein_coding	NA	A;G;+;A||R||D;ALU;-;SINE/AluSz6;intronic;SENP6;-;-;intronic;SENP6;-;-;intronic;SENP6;-;-;-;229;25;34	Name=AluSz6	18
chr6:75644720	A:G	SENP6	SENP6	intronic	protein_coding	NA	A;G;+;A||R;ALU;-;SINE/AluSz6;intronic;SENP6;-;-;intronic;SENP6;-;-;intronic;SENP6;-;-;-;487;28;42	Name=AluSz6	22
chr6:75893626	A:G	MYO6	MYO6	intronic	protein_coding	NA	A;G;+;A||R||D;REP;-;DNA/MADE1;intronic;MYO6;-;-;intronic;MYO6;-;-;intronic;MYO6;-;-;-;318;30;39	Name=MADE1	19
chr6:83612619	A:G	SNAP91	SNAP91	intronic	protein_coding	NA	T;C;-;R;ALU;-;SINE/AluSz;intronic;SNAP91;-;-;intronic;SNAP91;-;-;intronic;SNAP91;-;-;-;6;1;3	Name=AluSz	2
chr6:85544692	A:G	SNX14	SNX14	intronic	protein_coding	NA	T;C;-;A||R;ALU;-;SINE/AluJo;intronic;SNX14;-;-;intronic;SNX14;-;-;intronic;SNX14;-;-;-;309;25;42	Name=AluJo	13
chr6:85545822	A:G	SNX14	SNX14	intronic	protein_coding	NEU	T;C;-;A||R;ALU;-;SINE/AluSz;intronic;SNX14;-;-;intronic;SNX14;-;-;intronic;SNX14;-;-;-;95;15;25	Name=AluSz	15
chr6:97001553	A:G	KLHL32	KLHL32	intronic	protein_coding	OLIG	A;G;+;A;ALU;-;SINE/AluJb;intronic;KLHL32;-;-;intronic;KLHL32;-;-;intronic;KLHL32;-;-;-;3;1;1	Name=AluJr	17
chr6:99419580	A:G	PNISR	PNISR	intronic	protein_coding	NA	T;C;-;A||R;NONREP;-;-/-;intronic;PNISR;-;-;intronic;PNISR;-;-;intronic;PNISR;-;-;-;24;12;14	.	13
chr6:99423786	A:G	PNISR	PNISR	intronic	protein_coding	NA	T;C;-;A||R||D;REP;-;LTR/MLT1B;intronic;PNISR;-;-;intronic;PNISR;-;-;intronic;PNISR;-;-;-;39;12;14	Name=MLT1B	17
chr6:99556681	A:G	CCNC	CCNC	intronic	protein_coding	NA	.	Name=AluSx	11
chr6:101469994	A:G	GRIK2	GRIK2	intronic	protein_coding	NA	A;G;+;A;REP;-;LTR/LTR78B;intronic;GRIK2;-;-;intronic;GRIK2;-;-;intronic;GRIK2;-;-;-;6;1;2	Name=LTR78B	10
chr6:111486846	A:G	TRAF3IP2-AS1	TRAF3IP2-AS1	ncRNA	lncRNA	NEU-GABA-GLU	A;G;+;A;REP;-;SINE/FLAM_A;ncRNA_intronic;TRAF3IP2-AS1;-;-;ncRNA_intronic;TRAF3IP2-AS1;-;-;intronic;TRAF3IP2-AS1;-;-;-;19;11;13	Name=FLAM_A	17
chr6:111488096	A:G	TRAF3IP2-AS1	TRAF3IP2-AS1	ncRNA	lncRNA	NEU-GABA-GLU	A;G;+;A||R;REP;-;DNA/MER45B;ncRNA_intronic;TRAF3IP2-AS1;-;-;ncRNA_intronic;TRAF3IP2-AS1;-;-;intronic;TRAF3IP2-AS1;-;-;-;17;7;10	Name=MER45B	12
chr6:111492531	A:G	TRAF3IP2-AS1	TRAF3IP2-AS1	ncRNA	lncRNA	NA	A;G;+;A;ALU;-;SINE/AluJo;ncRNA_exonic;TRAF3IP2-AS1;-;-;ncRNA_intronic;TRAF3IP2-AS1;-;-;intronic;TRAF3IP2-AS1;-;-;-;8;4;5	Name=AluJo	14
chr6:111492684	A:G	TRAF3IP2-AS1	TRAF3IP2-AS1	ncRNA	lncRNA	NA	A;G;+;A||R||D;ALU;-;SINE/AluJo;ncRNA_exonic;TRAF3IP2-AS1;-;-;ncRNA_intronic;TRAF3IP2-AS1;-;-;intronic;TRAF3IP2-AS1;-;-;-;12;7;9	Name=AluJo	14
chr6:111508652	A:G	TRAF3IP2-AS1	TRAF3IP2-AS1	ncRNA	lncRNA	NA	A;G;+;A||R||D;ALU;-;SINE/AluJr;ncRNA_intronic;TRAF3IP2-AS1;-;-;ncRNA_intronic;TRAF3IP2-AS1;-;-;intronic;TRAF3IP2-AS1;-;-;-;24;13;15	Name=AluJr4	14
chr6:111508703	A:G	TRAF3IP2-AS1	TRAF3IP2-AS1	ncRNA	lncRNA	NA	A;G;+;A||R;ALU;-;SINE/AluJr;ncRNA_intronic;TRAF3IP2-AS1;-;-;ncRNA_intronic;TRAF3IP2-AS1;-;-;intronic;TRAF3IP2-AS1;-;-;-;30;10;12	Name=AluJr4	18
chr6:111557004	A:G	TRAF3IP2-AS1	TRAF3IP2-AS1	ncRNA	lncRNA	NA	A;G;+;A;ALU;-;SINE/AluJb;ncRNA_intronic;TRAF3IP2-AS1;-;-;ncRNA_intronic;TRAF3IP2-AS1;-;-;UTR3;TRAF3IP2;-;-;-;65;17;25	Name=AluJb	16
chr6:116274359	T:C	DSE	DSE	intronic	protein_coding	NA	T;C;-;A||R;ALU;-;SINE/AluSp;intronic;DSE;-;-;downstream;TSPYL1;-;-;intronic;DSE;-;-;-;84;14;25	Name=AluSp	6
chr6:123852672	A:G	NKAIN2	NKAIN2	intronic	protein_coding	NA	A;G;+;A;REP;-;LINE/L1MA8;intronic;NKAIN2;-;-;intronic;NKAIN2;-;-;intronic;NKAIN2;-;-;-;2;1;1	Name=L1MA8	14
chr6:123911200	A:G	NKAIN2	NKAIN2	intronic	protein_coding	NA	A;G;+;A;REP;-;LTR/MSTB1;intronic;NKAIN2;-;-;intronic;NKAIN2;-;-;intronic;NKAIN2;-;-;-;5;1;2	Name=MSTB1	17
chr6:123911255	A:G	NKAIN2	NKAIN2	intronic	protein_coding	NA	A;G;+;A;REP;-;LTR/MSTB1;intronic;NKAIN2;-;-;intronic;NKAIN2;-;-;intronic;NKAIN2;-;-;-;3;2;2	Name=MSTB1	13
chr6:123911262	A:G	NKAIN2	NKAIN2	intronic	protein_coding	NA	A;G;+;A;REP;rs564021620;LTR/MSTB1;intronic;NKAIN2;-;-;intronic;NKAIN2;-;-;intronic;NKAIN2;-;-;-;4;2;2	Name=MSTB1	13
chr6:123989966	A:G	NKAIN2	NKAIN2	intronic	protein_coding	NA	A;G;+;A;REP;-;LTR/THE1D;intronic;NKAIN2;-;-;intronic;NKAIN2;-;-;intronic;NKAIN2;-;-;-;6;1;2	Name=THE1D	14
chr6:124070986	A:G	NKAIN2	NKAIN2	intronic	protein_coding	NA	A;G;+;A;REP;-;LINE/L1PA16;intronic;NKAIN2;-;-;intronic;NKAIN2;-;-;intronic;NKAIN2;-;-;-;5;1;2	Name=L1PA16	15
chr6:124143323	A:G	NKAIN2	NKAIN2	intronic	protein_coding	NEU-GLU	A;G;+;A;ALU;-;SINE/AluJr;intronic;NKAIN2;-;-;intronic;NKAIN2;-;-;intronic;NKAIN2;-;-;-;5;1;2	Name=AluJr	14
chr6:12757870	A:G	PHACTR1	PHACTR1	intronic	protein_coding	NEU-GLU	A;G;+;R;ALU;-;SINE/AluSx3;intronic;PHACTR1;-;-;intronic;PHACTR1;-;-;intronic;PHACTR1;-;-;-;23;1;6	Name=AluSx3	14
chr6:12779080	A:G	PHACTR1	PHACTR1	intronic	protein_coding	NA	.	Name=AluSp	11
chr6:12804556	A:G	PHACTR1	PHACTR1	intronic	protein_coding	NEU-GLU	A;G;+;A;ALU;-;SINE/AluJb;intronic;PHACTR1;-;-;intronic;PHACTR1;-;-;intronic;PHACTR1;-;-;-;1;1;1	Name=AluJb	13
chr6:12825010	A:G	PHACTR1	PHACTR1	intronic	protein_coding	NEU-GABA-GLU	A;G;+;A;ALU;-;SINE/AluJb;intronic;PHACTR1;-;-;intronic;PHACTR1;-;-;intronic;PHACTR1;-;-;-;3;1;1	Name=AluJr4	14
chr6:12825097	A:G	PHACTR1	PHACTR1	intronic	protein_coding	NEU	.	Name=AluJr4	10
chr6:12880339	A:G	PHACTR1	PHACTR1	intronic	protein_coding	NA	A;G;+;A;ALU;-;SINE/AluJb;intronic;PHACTR1;-;-;intronic;PHACTR1;-;-;intronic;PHACTR1;-;-;-;2;1;1	Name=AluJb	12
chr6:12880361	A:G	PHACTR1	PHACTR1	intronic	protein_coding	NA	A;G;+;A;ALU;-;SINE/AluJb;intronic;PHACTR1;-;-;intronic;PHACTR1;-;-;intronic;PHACTR1;-;-;-;2;1;1	Name=AluJb	12
chr6:12883250	A:G	PHACTR1	PHACTR1	intronic	protein_coding	NEU-GLU	A;G;+;A||R;ALU;-;SINE/AluSx1;intronic;PHACTR1;-;-;intronic;PHACTR1;-;-;intronic;PHACTR1;-;-;-;2;1;1	Name=AluSx1	9
chr6:12883348	A:G	PHACTR1	PHACTR1	intronic	protein_coding	NEU-GLU	A;G;+;A||R;ALU;-;SINE/AluSx1;intronic;PHACTR1;-;-;intronic;PHACTR1;-;-;intronic;PHACTR1;-;-;-;3;1;1	Name=AluSx1	12
chr6:12902140	A:G	PHACTR1	PHACTR1	intronic	protein_coding	NA	A;G;+;A;NONREP;-;-/-;intronic;PHACTR1;-;-;intronic;PHACTR1;-;-;intronic;PHACTR1;-;-;-;2;1;1	.	12
chr6:12914272	A:G	PHACTR1	PHACTR1	intronic	protein_coding	NA	A;G;+;A||R;ALU;-;SINE/AluSc;intronic;PHACTR1;-;-;intronic;PHACTR1;-;-;intronic;PHACTR1;-;-;-;4;2;3	Name=AluSc	11
chr6:12917495	A:G	PHACTR1	PHACTR1	intronic	protein_coding	NEU-GLU	A;G;+;A;ALU;-;SINE/AluJr4;intronic;PHACTR1;-;-;intronic;PHACTR1;-;-;intronic;PHACTR1;-;-;-;1;1;1	Name=AluJr4	12
chr6:12917694	A:G	PHACTR1	PHACTR1	intronic	protein_coding	NEU-GABA-GLU	A;G;+;A||R;ALU;-;SINE/AluJr4;intronic;PHACTR1;-;-;intronic;PHACTR1;-;-;intronic;PHACTR1;-;-;-;5;1;1	Name=AluJr4	12
chr6:12930319	A:G	PHACTR1	PHACTR1	intronic	protein_coding	NEU-GLU	A;G;+;A;ALU;-;SINE/AluJo;intronic;PHACTR1;-;-;intronic;PHACTR1;-;-;intronic;PHACTR1;-;-;-;2;1;2	Name=AluJo	13
chr6:130873562	A:G	EPB41L2	EPB41L2	intronic	protein_coding	NA	T;C;-;R||D;ALU;-;SINE/AluSx;intronic;EPB41L2;-;-;intronic;EPB41L2;-;-;intronic;EPB41L2;-;-;-;223;27;35	Name=AluSx	16
chr6:131058929	A:G	EPB41L2	EPB41L2	intronic	protein_coding	NA	T;C;-;A||R||D;ALU;-;SINE/AluSz;intronic;EPB41L2;-;-;intronic;EPB41L2;-;-;intronic;EPB41L2;-;-;-;6;4;4	Name=AluSz	15
chr6:131058933	A:G	EPB41L2	EPB41L2	intronic	protein_coding	NA	T;C;-;A||R||D;ALU;-;SINE/AluSz;intronic;EPB41L2;-;-;intronic;EPB41L2;-;-;intronic;EPB41L2;-;-;-;7;5;5	Name=AluSz	20
chr6:132794838	A:G	SLC18B1	SLC18B1	intronic	protein_coding	NA	T;C;-;A||R;ALU;-;SINE/AluJb;intronic;SLC18B1;-;-;intronic;SLC18B1;-;-;intronic;SLC18B1;-;-;-;9;7;8	Name=AluJb	14
chr6:132794841	A:G	SLC18B1	SLC18B1	intronic	protein_coding	NA	T;C;-;A||R;ALU;-;SINE/AluJb;intronic;SLC18B1;-;-;intronic;SLC18B1;-;-;intronic;SLC18B1;-;-;-;10;7;8	Name=AluJb	14
chr6:132794861	A:G	SLC18B1	SLC18B1	intronic	protein_coding	NA	T;C;-;A||R;ALU;-;SINE/AluJb;intronic;SLC18B1;-;-;intronic;SLC18B1;-;-;intronic;SLC18B1;-;-;-;11;8;8	Name=AluJb	15
chr6:135304708	A:G	AHI1	AHI1	intronic	protein_coding	NA	T;C;-;A;ALU;-;SINE/AluSg;ncRNA_intronic;RP3-388E23.2;-;-;intronic;AHI1;-;-;intronic;AHI1;-;-;-;78;22;32	Name=AluSg	16
chr6:135309646	A:G	AHI1	AHI1	intronic	protein_coding	NEU	T;C;-;A||R;ALU;-;SINE/AluSp;intronic;AHI1;-;-;intronic;AHI1;-;-;intronic;AHI1;-;-;-;33;16;19	Name=AluSp	15
chr6:135311167	A:G	AHI1	AHI1	intronic	protein_coding	NA	T;C;-;A||R;ALU;rs546385517;SINE/AluSz;intronic;AHI1;-;-;intronic;AHI1;-;-;intronic;AHI1;-;-;-;46;13;21	Name=AluSz	17
chr6:13585006	A:G	SIRT5	SIRT5	intronic	protein_coding	NA	A;G;+;A||R;REP;-;LINE/L1P3;intronic;SIRT5;-;-;intronic;SIRT5;-;-;intronic;SIRT5;-;-;-;70;14;24	Name=L1P3	14
chr6:13585007	A:G	SIRT5	SIRT5	intronic	protein_coding	NA	A;G;+;A||R;REP;-;LINE/L1P3;intronic;SIRT5;-;-;intronic;SIRT5;-;-;intronic;SIRT5;-;-;-;90;15;25	Name=L1P3	14
chr6:136487647	A:G	MAP7	MAP7	intronic	protein_coding	OLIG	T;C;-;A||R;ALU;-;SINE/AluJr;intronic;MAP7;-;-;intronic;MAP7;-;-;intronic;MAP7;-;-;-;11;5;6	Name=AluJr	16
chr6:136487657	A:G	MAP7	MAP7	intronic	protein_coding	NA	T;C;-;A||R;ALU;-;SINE/AluJr;intronic;MAP7;-;-;intronic;MAP7;-;-;intronic;MAP7;-;-;-;12;4;5	Name=AluJr	16
chr6:13650856	A:G	RANBP9	RANBP9	intronic	protein_coding	NA	T;C;-;A;ALU;-;SINE/AluSx3;intronic;RANBP9;-;-;intronic;RANBP9;-;-;intronic;RANBP9;-;-;-;165;24;35	Name=AluSx3	16
chr6:147215493	A:G	STXBP5	STXBP5	intronic	protein_coding	NA	A;G;+;A||R;ALU;-;SINE/AluJb;intronic;STXBP5;-;-;intronic;STXBP5;-;-;intronic;STXBP5;-;-;-;7;5;5	Name=AluJb	14
chr6:147215510	A:G	STXBP5	STXBP5	intronic	protein_coding	NA	A;G;+;A||R;ALU;-;SINE/AluJb;intronic;STXBP5;-;-;intronic;STXBP5;-;-;intronic;STXBP5;-;-;-;6;3;3	Name=AluJb	9
chr6:149381686	A:G	TAB2	TAB2	intronic	protein_coding	MGAS	A;G;+;A||R||D;ALU;-;SINE/AluJo;intronic;TAB2;-;-;intronic;TAB2;-;-;intronic;TAB2;-;-;-;6;4;4	Name=AluJo	14
chr6:149381841	A:G	TAB2	TAB2	intronic	protein_coding	NA	A;G;+;A||R;ALU;-;SINE/AluJo;intronic;TAB2;-;-;intronic;TAB2;-;-;intronic;TAB2;-;-;-;24;8;11	Name=AluJo	14
chr6:149383028	A:G	TAB2	TAB2	intronic	protein_coding	NA	.	Name=AluSc	12
chr6:149383652	A:G	TAB2	TAB2	intronic	protein_coding	NA	A;G;+;A||R||D;ALU;-;SINE/AluSx;intronic;TAB2;-;-;intronic;TAB2;-;-;intronic;TAB2;-;-;-;11;7;7	Name=AluSx	13
chr6:152275055	A:G	SYNE1	SYNE1	intronic	protein_coding	NEU	T;C;-;A;ALU;-;SINE/AluJo;intronic;SYNE1;-;-;intronic;SYNE1;-;-;intronic;SYNE1;-;-;-;24;6;10	Name=AluJo	12
chr6:152275650	A:G	SYNE1	SYNE1	intronic	protein_coding	NA	T;C;-;A||R;ALU;-;SINE/AluJb;intronic;SYNE1;-;-;intronic;SYNE1;-;-;intronic;SYNE1;-;-;-;54;11;18	Name=AluJb	15
chr6:152275688	A:G	SYNE1	SYNE1	intronic	protein_coding	NA	T;C;-;A||R;ALU;-;SINE/AluJb;intronic;SYNE1;-;-;intronic;SYNE1;-;-;intronic;SYNE1;-;-;-;38;8;13	Name=AluJb	12
chr6:152516719	A:G	SYNE1	SYNE1	intronic	protein_coding	NA	T;C;-;A;ALU;-;SINE/AluJb;intronic;SYNE1;-;-;intronic;SYNE1;-;-;intronic;SYNE1;-;-;-;32;10;12	Name=AluJb	14
chr6:154126998	A:G	OPRM1	OPRM1	UTR3	protein_coding	NA	A;G;+;A||R;ALU;-;SINE/AluSg;intronic;OPRM1;-;-;UTR3;OPRM1;-;-;intronic;OPRM1;-;-;-;28;1;5	Name=AluSg	8
chr6:154761407	A:G	SCAF8	SCAF8	intronic	protein_coding	NA	A;G;+;A;ALU;-;SINE/AluSx1;intronic;SCAF8;-;-;intronic;SCAF8;-;-;intronic;SCAF8;-;-;-;15;6;7	Name=AluSx1	15
chr6:154770874	A:G	SCAF8	SCAF8	intronic	protein_coding	NA	A;G;+;A||R||D;ALU;-;SINE/AluSz6;intronic;SCAF8;-;-;intronic;SCAF8;-;-;intronic;SCAF8;-;-;-;8;4;5	Name=AluSz6	13
chr6:154770886	A:G	SCAF8	SCAF8	intronic	protein_coding	NA	A;G;+;A||R||D;ALU;-;SINE/AluSz6;intronic;SCAF8;-;-;intronic;SCAF8;-;-;intronic;SCAF8;-;-;-;10;7;8	Name=AluSz6	13
chr6:154848473	A:G	MIR1273C	MIR1273C	intergenic	miRNA	NA	A;G;+;A;ALU;-;SINE/AluJr;intronic;TIAM2;-;-;intergenic;SCAF8||MIR1273C;-;-;intronic;TIAM2;-;-;-;7;4;4	Name=AluJr	12
chr6:154853155	A:G	MIR1273C	MIR1273C	intergenic	miRNA	NA	A;G;+;A||R||D;ALU;-;SINE/AluJo;intronic;TIAM2;-;-;upstream;MIR1273C;-;-;intronic;TIAM2;-;-;-;22;10;13	Name=AluJo	17
chr6:154853164	A:G	MIR1273C	MIR1273C	intergenic	miRNA	NA	A;G;+;A||R||D;ALU;-;SINE/AluJo;intronic;TIAM2;-;-;upstream;MIR1273C;-;-;intronic;TIAM2;-;-;-;25;10;13	Name=AluJo	17
chr6:154853165	A:G	MIR1273C	MIR1273C	intergenic	miRNA	NA	A;G;+;A||R;ALU;-;SINE/AluJo;intronic;TIAM2;-;-;upstream;MIR1273C;-;-;intronic;TIAM2;-;-;-;17;8;11	Name=AluJo	15
chr6:154853201	A:G	MIR1273C	MIR1273C	intergenic	miRNA	NA	A;G;+;A||R;ALU;-;SINE/AluJo;intronic;TIAM2;-;-;upstream;MIR1273C;-;-;intronic;TIAM2;-;-;-;22;8;11	Name=AluJo	16
chr6:156979670	A:G	ARID1B	ARID1B	intronic	protein_coding	NEU	A;G;+;A||R||D;ALU;-;SINE/AluSc;intronic;ARID1B;-;-;intronic;ARID1B;-;-;intronic;ARID1B;-;-;-;2;2;2	Name=AluSc	13
chr6:156979687	A:G	ARID1B	ARID1B	intronic	protein_coding	NEU	A;G;+;A||R||D;ALU;-;SINE/AluSc;intronic;ARID1B;-;-;intronic;ARID1B;-;-;intronic;ARID1B;-;-;-;5;5;5	Name=AluSc	13
chr6:158977086	A:G	RSPH3	RSPH3	UTR3	protein_coding	NA	T;C;-;A||R;ALU;-;SINE/AluSp;UTR3;RSPH3;-;-;downstream;RSPH3;-;-;downstream;RSPH3;-;-;-;182;23;38	Name=AluSp	20
chr6:163423154	A:G	QKI	QKI	intronic	protein_coding	NA	A;G;+;A||R;ALU;-;SINE/AluSx4;intronic;QKI;-;-;intronic;QKI;-;-;intronic;QKI;-;-;-;10;6;7	Name=AluSx4	16
chr6:163423197	A:G	QKI	QKI	intronic	protein_coding	NA	A;G;+;A||R;ALU;-;SINE/AluSx4;intronic;QKI;-;-;intronic;QKI;-;-;intronic;QKI;-;-;-;13;8;10	Name=AluSx4	15
chr6:163432442	A:G	QKI	QKI	intronic	protein_coding	NA	A;G;+;A||R;ALU;-;SINE/AluJr;intronic;QKI;-;-;intronic;QKI;-;-;intronic;QKI;-;-;-;12;7;7	Name=AluJr	17
chr6:163484415	A:G	QKI	QKI	intronic	protein_coding	NA	A;G;+;A;ALU;-;SINE/AluSz6;intronic;QKI;-;-;intronic;QKI;-;-;intronic;QKI;-;-;-;7;4;4	Name=AluSz6	18
chr6:163508616	A:G	QKI	QKI	intronic	protein_coding	NA	A;G;+;A||R;ALU;-;SINE/AluSq;intronic;QKI;-;-;intronic;QKI;-;-;intronic;QKI;-;-;-;8;5;6	Name=AluSq	12
chr6:163552484	A:G	QKI	QKI	intronic	protein_coding	NA	A;G;+;A||R;ALU;-;SINE/AluY;intronic;QKI;-;-;intronic;QKI;-;-;intronic;QKI;-;-;-;24;11;11	Name=AluY	14
chr6:163556375	A:G	QKI	QKI	intronic	protein_coding	NA	A;G;+;A;ALU;-;SINE/AluSq2;intronic;QKI;-;-;intronic;QKI;-;-;intronic;QKI;-;-;-;9;3;4	Name=AluSq2	22
chr6:170359163	A:G	FAM120B	FAM120B	intronic	protein_coding	NA	A;G;+;A||R||D;ALU;-;SINE/AluSq2;intronic;FAM120B;-;-;intronic;FAM120B;-;-;intronic;FAM120B;-;-;-;55;16;22	Name=AluSq2	16
chr6:2269774	A:G	GMDS-DT	GMDS-DT	ncRNA	lncRNA	NA	A;G;+;A||R||D;ALU;-;SINE/AluJo;intergenic;GMDS||GMDS-AS1;-;-;ncRNA_intronic;GMDS-AS1;-;-;ncRNA_exonic;LOC100508120;-;-;-;405;30;51	Name=AluJo	16
chr6:2269782	A:G	GMDS-DT	GMDS-DT	ncRNA	lncRNA	NA	A;G;+;A||R||D;ALU;-;SINE/AluJo;intergenic;GMDS||GMDS-AS1;-;-;ncRNA_intronic;GMDS-AS1;-;-;ncRNA_exonic;LOC100508120;-;-;-;653;30;53	Name=AluJo	19
chr6:2269783	A:G	GMDS-DT	GMDS-DT	ncRNA	lncRNA	NA	A;G;+;A||R||D;ALU;-;SINE/AluJo;intergenic;GMDS||GMDS-AS1;-;-;ncRNA_intronic;GMDS-AS1;-;-;ncRNA_exonic;LOC100508120;-;-;-;431;30;49	Name=AluJo	13
chr6:42205959	A:G	MRPS10	MRPS10	intergenic	protein_coding	NA	T;C;-;A||R;ALU;-;SINE/AluSc;downstream;MRPS10;-;-;downstream;MRPS10;-;-;downstream;MRPS10;-;-;-;33;16;21	Name=AluSc	7
chr6:42673422	A:G	UBR2	UBR2	intronic	protein_coding	NA	A;G;+;A||R||D;ALU;-;SINE/AluSx;intronic;UBR2;-;-;intronic;UBR2;-;-;UTR5;UBR2;-;-;-;383;24;46	Name=AluSx	13
chr6:52993040	A:G	GSTA4	GSTA4	intronic	protein_coding	NA	T;C;-;A||R;ALU;-;SINE/AluSz;intronic;GSTA4;-;-;intronic;GSTA4;-;-;UTR3;AK125212;-;-;-;82;17;25	Name=AluSz	12
chr6:56670395	A:G	DST	DST	intronic	protein_coding	NA	T;C;-;A||R;ALU;-;SINE/AluJb;intronic;DST;-;-;intronic;DST;-;-;intronic;DST;-;-;-;6;1;2	Name=AluJb	17
chr6:61811262	A:G	KHDRBS2	KHDRBS2	intronic	protein_coding	NEU-GABA-GLU	T;C;-;A;REP;-;LINE/L1PA17;intronic;KHDRBS2;-;-;intronic;KHDRBS2;-;-;intronic;KHDRBS2;-;-;-;4;2;2	Name=L1PA17	10
chr6:68643786	A:G	ADGRB3	ADGRB3	intronic	protein_coding	NA	A;G;+;A;ALU;-;SINE/AluSg7;intronic;BAI3;-;-;intronic;ADGRB3;-;-;intronic;BAI3;-;-;-;6;1;2	Name=AluSg7	14
chr6:68682877	A:G	ADGRB3	ADGRB3	intronic	protein_coding	NA	.	Name=AluSx1	13
chr6:68706954	A:G	ADGRB3	ADGRB3	intronic	protein_coding	NA	A;G;+;A;ALU;-;SINE/AluY;intronic;BAI3;-;-;intronic;ADGRB3;-;-;intronic;BAI3;-;-;-;5;2;3	Name=AluY	21
chr6:68706996	A:G	ADGRB3	ADGRB3	intronic	protein_coding	NA	A;G;+;A;ALU;-;SINE/AluY;intronic;BAI3;-;-;intronic;ADGRB3;-;-;intronic;BAI3;-;-;-;5;2;3	Name=AluY	20
chr6:68744339	A:G	ADGRB3	ADGRB3	intronic	protein_coding	NA	.	Name=L1PA7	14
chr6:68790183	A:G	ADGRB3	ADGRB3	intronic	protein_coding	NA	A;G;+;A;NONREP;-;-/-;intronic;BAI3;-;-;intronic;ADGRB3;-;-;intronic;BAI3;-;-;-;7;1;4	.	14
chr6:68798582	A:G	ADGRB3	ADGRB3	intronic	protein_coding	NA	.	Name=L1PA7	12
chr6:68801595	A:G	ADGRB3	ADGRB3	intronic	protein_coding	NA	A;G;+;A;ALU;-;SINE/AluSq2;intronic;BAI3;-;-;intronic;ADGRB3;-;-;intronic;BAI3;-;-;-;5;1;2	Name=AluSq2	14
chr6:68859739	A:G	ADGRB3	ADGRB3	intronic	protein_coding	NEU-GABA-GLU	A;G;+;A||R;REP;-;LTR/THE1B;intronic;BAI3;-;-;intronic;ADGRB3;-;-;intronic;BAI3;-;-;-;8;2;3	Name=THE1B	17
chr6:68868211	A:G	ADGRB3	ADGRB3	intronic	protein_coding	NEU-GLU	A;G;+;A||R;REP;-;LTR/THE1D;intronic;BAI3;-;-;intronic;ADGRB3;-;-;intronic;BAI3;-;-;-;7;2;3	Name=THE1D	17
chr6:68868307	A:G	ADGRB3	ADGRB3	intronic	protein_coding	NA	A;G;+;A||R;REP;rs539499092;LTR/THE1D;intronic;BAI3;-;-;intronic;ADGRB3;-;-;intronic;BAI3;-;-;-;7;2;3	Name=THE1D	15
chr6:68955665	A:G	ADGRB3	ADGRB3	intronic	protein_coding	NA	A;G;+;A;ALU;-;SINE/AluSx1;intronic;BAI3;-;-;intronic;ADGRB3;-;-;intronic;BAI3;-;-;-;3;2;2	Name=AluSx1	11
chr6:68997457	A:G	ADGRB3	ADGRB3	intronic	protein_coding	NA	A;G;+;A;ALU;-;SINE/AluSz;intronic;BAI3;-;-;intronic;ADGRB3;-;-;intronic;BAI3;-;-;-;1;1;1	Name=AluSz	8
chr6:68997465	A:G	ADGRB3	ADGRB3	intronic	protein_coding	NEU	A;G;+;A;ALU;-;SINE/AluSz;intronic;BAI3;-;-;intronic;ADGRB3;-;-;intronic;BAI3;-;-;-;3;1;2	Name=AluSz	11
chr6:69053010	A:G	ADGRB3	ADGRB3	intronic	protein_coding	NA	A;G;+;A;ALU;-;SINE/AluSz;intronic;BAI3;-;-;intronic;ADGRB3;-;-;intronic;BAI3;-;-;-;5;3;3	Name=AluSz	10
chr6:69083868	A:G	ADGRB3	ADGRB3	intronic	protein_coding	NA	A;G;+;A;ALU;-;SINE/AluSz;intronic;BAI3;-;-;intronic;ADGRB3;-;-;intronic;BAI3;-;-;-;6;1;2	Name=AluSz	18
chr6:69083932	A:G	ADGRB3	ADGRB3	intronic	protein_coding	NA	.	Name=AluSz	11
chr6:69083936	A:G	ADGRB3	ADGRB3	intronic	protein_coding	NA	A;G;+;A;ALU;-;SINE/AluSz;intronic;BAI3;-;-;intronic;ADGRB3;-;-;intronic;BAI3;-;-;-;6;1;2	Name=AluSz	13
chr6:69102124	A:G	ADGRB3	ADGRB3	intronic	protein_coding	NA	.	Name=AluYc3	10
chr6:69105901	A:G	ADGRB3	ADGRB3	intronic	protein_coding	NA	A;G;+;A;ALU;-;SINE/AluSx;intronic;BAI3;-;-;intronic;ADGRB3;-;-;intronic;BAI3;-;-;-;89;1;12	Name=AluSx	11
chr6:69107781	A:G	ADGRB3	ADGRB3	intronic	protein_coding	NA	A;G;+;A||R||D;REP;-;LINE/L1PA16;intronic;BAI3;-;-;intronic;ADGRB3;-;-;intronic;BAI3;-;-;-;24;1;6	Name=L1PA16	13
chr6:69114938	A:G	ADGRB3	ADGRB3	intronic	protein_coding	NA	.	Name=L1PA7	13
chr6:69137650	A:G	ADGRB3	ADGRB3	intronic	protein_coding	NA	.	Name=AluSx4	9
chr6:72690016	A:G	KCNQ5	KCNQ5	intronic	protein_coding	NEU-GLU	A;G;+;A||R;ALU;rs578148072;SINE/AluSx1;intronic;KCNQ5;-;-;intronic;KCNQ5;-;-;intronic;KCNQ5;-;-;-;3;1;1	Name=AluSx1	17
chr6:72690112	A:G	KCNQ5	KCNQ5	intronic	protein_coding	NEU-GABA-GLU	A;G;+;R||D;ALU;rs542690676;SINE/AluSx1;intronic;KCNQ5;-;-;intronic;KCNQ5;-;-;intronic;KCNQ5;-;-;-;0;0;0	Name=AluSx1	18
chr6:72722967	A:G	KCNQ5	KCNQ5	intronic	protein_coding	NA	A;G;+;A;ALU;-;SINE/AluJb;intronic;KCNQ5;-;-;intronic;KCNQ5;-;-;intronic;KCNQ5;-;-;-;4;3;3	Name=AluJb	12
chr6:72729507	A:G	KCNQ5	KCNQ5	intronic	protein_coding	NA	A;G;+;A||R;ALU;-;SINE/AluSx;intronic;KCNQ5;-;-;intronic;KCNQ5;-;-;intronic;KCNQ5;-;-;-;3;1;1	Name=AluSx	13
chr6:72729905	A:G	KCNQ5	KCNQ5	intronic	protein_coding	NA	A;G;+;R;ALU;-;SINE/AluJr4;intronic;KCNQ5;-;-;intronic;KCNQ5;-;-;intronic;KCNQ5;-;-;-;1;1;1	Name=AluJr4	10
chr6:72729906	A:G	KCNQ5	KCNQ5	intronic	protein_coding	NA	A;G;+;R;ALU;-;SINE/AluJr4;intronic;KCNQ5;-;-;intronic;KCNQ5;-;-;intronic;KCNQ5;-;-;-;0;0;0	Name=AluJr4	10
chr6:72729982	A:G	KCNQ5	KCNQ5	intronic	protein_coding	NA	A;G;+;A||R;ALU;-;SINE/AluJr4;intronic;KCNQ5;-;-;intronic;KCNQ5;-;-;intronic;KCNQ5;-;-;-;2;1;1	Name=AluJr4	11
chr6:72737171	A:G	KCNQ5	KCNQ5	intronic	protein_coding	NA	A;G;+;R;ALU;-;SINE/AluSx1;intronic;KCNQ5;-;-;intronic;KCNQ5;-;-;intronic;KCNQ5;-;-;-;1;1;1	Name=AluSx1	12
chr6:72744717	A:G	KCNQ5	KCNQ5	intronic	protein_coding	NEU-GLU	.	Name=AluSx1	12
chr6:72744743	A:G	KCNQ5	KCNQ5	intronic	protein_coding	NEU-GABA-GLU	A;G;+;A||R||D;ALU;-;SINE/AluSx1;intronic;KCNQ5;-;-;intronic;KCNQ5;-;-;intronic;KCNQ5;-;-;-;11;1;7	Name=AluSx1	11
chr6:72765137	A:G	KCNQ5	KCNQ5	intronic	protein_coding	NA	A;G;+;A||R||D;REP;-;LINE/L1MA1;intronic;KCNQ5;-;-;intronic;KCNQ5;-;-;intronic;KCNQ5;-;-;-;3;2;2	Name=L1MA1	12
chr6:72785530	A:G	KCNQ5	KCNQ5	intronic	protein_coding	NEU	.	Name=AluSq2	13
chr6:72789222	A:G	KCNQ5	KCNQ5	intronic	protein_coding	NA	A;G;+;A||R;ALU;-;SINE/AluSx1;intronic;KCNQ5;-;-;intronic;KCNQ5;-;-;intronic;KCNQ5;-;-;-;2;2;2	Name=AluSx1	11
chr6:72789286	A:G	KCNQ5	KCNQ5	intronic	protein_coding	NA	A;G;+;A;ALU;-;SINE/AluSx1;intronic;KCNQ5;-;-;intronic;KCNQ5;-;-;intronic;KCNQ5;-;-;-;2;1;1	Name=AluSx1	15
chr6:72791917	A:G	KCNQ5	KCNQ5	intronic	protein_coding	NEU-GABA-GLU	A;G;+;A||R||D;REP;-;LTR/MSTD;intronic;KCNQ5;-;-;intronic;KCNQ5;-;-;intronic;KCNQ5;-;-;-;2;1;1	Name=MSTD	16
chr6:72817773	A:G	KCNQ5	KCNQ5	intronic	protein_coding	NEU-GLU	A;G;+;R;ALU;-;SINE/AluSz;intronic;KCNQ5;-;-;intronic;KCNQ5;-;-;intronic;KCNQ5;-;-;-;0;0;0	Name=AluSz	14
chr6:72817774	A:G	KCNQ5	KCNQ5	intronic	protein_coding	NEU-GLU	A;G;+;R||D;ALU;-;SINE/AluSz;intronic;KCNQ5;-;-;intronic;KCNQ5;-;-;intronic;KCNQ5;-;-;-;1;1;1	Name=AluSz	15
chr6:72817783	A:G	KCNQ5	KCNQ5	intronic	protein_coding	NEU-GLU	.	Name=AluSz	12
chr6:72840102	A:G	KCNQ5	KCNQ5	intronic	protein_coding	NA	A;G;+;A;REP;-;LINE/L1MA7;intronic;KCNQ5;-;-;intronic;KCNQ5;-;-;intronic;KCNQ5;-;-;-;2;1;1	Name=L1MA7	10
chr6:72852303	A:G	KCNQ5	KCNQ5	intronic	protein_coding	NEU-GABA-GLU	A;G;+;A||R||D;REP;-;LINE/L1MA4;intronic;KCNQ5;-;-;intronic;KCNQ5;-;-;intronic;KCNQ5;-;-;-;3;1;1	Name=L1MA4	12
chr6:7285431	A:G	SSR1	SSR1	UTR3	protein_coding	NA	T;C;-;A||R;ALU;-;SINE/AluSz;ncRNA_intronic;RP11-69L16.4;-;-;UTR3;SSR1;-;-;UTR3;SSR1;-;-;-;122;21;37	Name=AluSz	17
chr6:7285597	A:G	SSR1	SSR1	UTR3	protein_coding	NA	T;C;-;A||R;ALU;-;SINE/AluSz;ncRNA_intronic;RP11-69L16.4;-;-;UTR3;SSR1;-;-;UTR3;SSR1;-;-;-;164;24;44	Name=AluSz	20
chr6:72866384	A:G	KCNQ5	KCNQ5	intronic	protein_coding	NEU	A;G;+;A||R;ALU;-;SINE/AluJb;intronic;KCNQ5;-;-;intronic;KCNQ5;-;-;intronic;KCNQ5;-;-;-;3;2;2	Name=AluJb	10
chr6:75612520	A:G	SENP6	SENP6	intronic	protein_coding	NA	A;G;+;A||R||D;ALU;-;SINE/AluJr;intronic;SENP6;-;-;intronic;SENP6;-;-;intronic;SENP6;-;-;-;15;6;7	Name=AluJr	12
chr6:75649100	A:G	SENP6	SENP6	intronic	protein_coding	NA	A;G;+;A||R||D;ALU;rs755572041;SINE/AluSz6;intronic;SENP6;-;-;intronic;SENP6;-;-;intronic;SENP6;-;-;-;22;11;12	Name=AluSz6	17
chr6:79542427	T:C	LCA5	LCA5	intergenic	protein_coding	NA	A;G;+;A||R;ALU;-;SINE/AluSq2;intergenic;LCA5||RP11-177G23.2;-;-;intergenic;LCA5||SH3BGRL2;-;-;intergenic;DQ582269||SH3BGRL2;-;-;-;20;9;9	Name=AluSq2	12
chr6:79542491	T:C	LCA5	LCA5	intergenic	protein_coding	NA	A;G;+;A||R;ALU;-;SINE/AluSq2;intergenic;LCA5||RP11-177G23.2;-;-;intergenic;LCA5||SH3BGRL2;-;-;intergenic;DQ582269||SH3BGRL2;-;-;-;13;6;7	Name=AluSq2	13
chr6:85545899	A:G	SNX14	SNX14	intronic	protein_coding	NA	T;C;-;A||R;ALU;-;SINE/AluSz;intronic;SNX14;-;-;intronic;SNX14;-;-;intronic;SNX14;-;-;-;64;18;24	Name=AluSz	14
chr6:85545920	A:G	SNX14	SNX14	intronic	protein_coding	NA	T;C;-;A||R;ALU;-;SINE/AluSz;intronic;SNX14;-;-;intronic;SNX14;-;-;intronic;SNX14;-;-;-;81;22;28	Name=AluSz	16
chr6:97022958	A:G	KLHL32	KLHL32	intronic	protein_coding	OLIG	A;G;+;A||R;REP;-;LTR/THE1D;intronic;KLHL32;-;-;intronic;KLHL32;-;-;intronic;KLHL32;-;-;-;4;2;2	Name=THE1D	16
chr6:99420033	A:G	PNISR	PNISR	intronic	protein_coding	NA	T;C;-;A||R||D;ALU;-;SINE/AluY;intronic;PNISR;-;-;intronic;PNISR;-;-;intronic;PNISR;-;-;-;6;6;6	Name=AluY	15
chr6:99532902	A:G	TSTD3	TSTD3	UTR3	protein_coding	NA	A;G;+;A||R||D;ALU;-;SINE/AluY;downstream;TSTD3;-;-;UTR3;TSTD3;-;-;UTR3;TSTD3;-;-;-;69;22;35	Name=AluSc	21
chr6:99532903	A:G	TSTD3	TSTD3	UTR3	protein_coding	NA	A;G;+;A||R||D;ALU;-;SINE/AluY;downstream;TSTD3;-;-;UTR3;TSTD3;-;-;UTR3;TSTD3;-;-;-;65;20;31	Name=AluSc	21
chr6:101468222	A:G	GRIK2	GRIK2	intronic	protein_coding	NEU-GABA-GLU	A;G;+;A;REP;-;LTR/LTR78B;intronic;GRIK2;-;-;intronic;GRIK2;-;-;intronic;GRIK2;-;-;-;6;1;2	Name=LTR78B	12
chr6:101496071	A:G	GRIK2	GRIK2	intronic	protein_coding	NEU	A;G;+;A;ALU;-;SINE/AluSx;intronic;GRIK2;-;-;intronic;GRIK2;-;-;intronic;GRIK2;-;-;-;7;1;3	Name=AluSx	6
chr6:101496075	A:G	GRIK2	GRIK2	intronic	protein_coding	NEU	A;G;+;A;ALU;-;SINE/AluSx;intronic;GRIK2;-;-;intronic;GRIK2;-;-;intronic;GRIK2;-;-;-;10;1;3	Name=AluSx	9
chr6:101991053	A:G	GRIK2	GRIK2	intronic	protein_coding	NA	A;G;+;A;NONREP;-;-/-;intronic;GRIK2;-;-;intronic;GRIK2;-;-;intronic;GRIK2;-;-;-;6;2;4	.	6
chr6:104777871	A:G	HACE1	HACE1	intronic	protein_coding	NEU-GLU	T;C;-;A||R;ALU;-;SINE/AluSx;intronic;HACE1;-;-;intronic;HACE1;-;-;intronic;HACE1;-;-;-;111;23;35	Name=AluSx	12
chr6:107522606	A:G	SOBP	SOBP	intronic	protein_coding	NA	A;G;+;A||R;ALU;-;SINE/AluJb;intronic;SOBP;-;-;intronic;SOBP;-;-;intronic;SOBP;-;-;-;2;1;1	Name=AluJb	10
chr6:107530430	A:G	SOBP	SOBP	intronic	protein_coding	NA	A;G;+;A||R;NONREP;-;-/-;intronic;SOBP;-;-;intronic;SOBP;-;-;intronic;SOBP;-;-;-;12;6;9	.	16
chr6:10802536	T:C	MAK	MAK	intronic	protein_coding	NA	A;G;+;A||R;ALU;-;SINE/AluJb;intronic;MAK||RP11-637O19.3||SYCP2L;-;-;intronic;MAK;-;-;intronic;MAK;-;-;-;312;29;51	Name=AluJb	11
chr6:10804595	T:C	MAK	MAK	intronic	protein_coding	NA	A;G;+;A||R;ALU;-;SINE/AluSq2;intronic;MAK||RP11-637O19.3||SYCP2L;-;-;intronic;MAK;-;-;intronic;MAK;-;-;-;367;28;52	Name=AluSq2	11
chr6:110880030	A:G	AMD1	AMD1	intronic	protein_coding	NA	A;G;+;A||R;ALU;-;SINE/AluSz;intronic;AMD1;-;-;intronic;AMD1;-;-;intronic;AMD1;-;-;-;35;14;16	Name=AluSz	13
chr6:110880036	A:G	AMD1	AMD1	intronic	protein_coding	NA	A;G;+;A;ALU;-;SINE/AluSz;intronic;AMD1;-;-;intronic;AMD1;-;-;intronic;AMD1;-;-;-;22;12;13	Name=AluSz	7
chr6:110882992	A:G	AMD1	AMD1	intronic	protein_coding	NA	A;G;+;A||R;ALU;-;SINE/AluJb;intronic;AMD1;-;-;intronic;AMD1;-;-;intronic;AMD1;-;-;-;156;21;30	Name=AluJb	9
chr6:110884563	A:G	AMD1	AMD1	intronic	protein_coding	OLIG	A;G;+;A||R;ALU;-;SINE/AluJr;intronic;AMD1;-;-;intronic;AMD1;-;-;intronic;AMD1;-;-;-;330;28;42	Name=AluJr	20
chr6:111272082	A:G	MFSD4B	MFSD4B	intergenic	protein_coding	NA	A;G;+;A||R;ALU;-;SINE/AluJb;downstream;KIAA1919;-;-;intergenic;KIAA1919||REV3L;-;-;intergenic;KIAA1919||REV3L;-;-;-;114;22;36	Name=AluJb	4
chr6:111272277	A:G	MFSD4B	MFSD4B	intergenic	protein_coding	NA	A;G;+;A||R||D;ALU;-;SINE/AluJb;intergenic;KIAA1919||RP5-1112D6.4;-;-;intergenic;KIAA1919||REV3L;-;-;intergenic;KIAA1919||REV3L;-;-;-;95;22;34	Name=AluJb	4
chr6:111512398	A:G	TRAF3IP2-AS1	TRAF3IP2-AS1	ncRNA	lncRNA	NA	A;G;+;A||R;ALU;-;SINE/AluSx;ncRNA_intronic;TRAF3IP2-AS1;-;-;ncRNA_intronic;TRAF3IP2-AS1;-;-;intronic;TRAF3IP2-AS1;-;-;-;11;6;8	Name=AluSx	15
chr6:111514710	A:G	TRAF3IP2-AS1	TRAF3IP2-AS1	ncRNA	lncRNA	NA	A;G;+;A||R||D;ALU;-;SINE/AluSx1;ncRNA_intronic;TRAF3IP2-AS1;-;-;ncRNA_intronic;TRAF3IP2-AS1;-;-;intronic;TRAF3IP2-AS1;-;-;-;9;7;8	Name=AluSx1	12
chr6:111514845	A:G	TRAF3IP2-AS1	TRAF3IP2-AS1	ncRNA	lncRNA	NA	A;G;+;A||R||D;ALU;-;SINE/AluSx1;ncRNA_intronic;TRAF3IP2-AS1;-;-;ncRNA_intronic;TRAF3IP2-AS1;-;-;intronic;TRAF3IP2-AS1;-;-;-;2;2;2	Name=AluSx1	14
chr6:111698840	A:G	FYN	FYN	intronic	protein_coding	NA	T;C;-;A||R;ALU;-;SINE/AluSc;intronic;FYN;-;-;intronic;FYN;-;-;intronic;FYN;-;-;-;415;27;45	Name=AluSc	6
chr6:116274067	T:C	DSE	DSE	intronic	protein_coding	NA	T;C;-;R;ALU;-;SINE/AluSq10;intronic;DSE;-;-;downstream;TSPYL1;-;-;intronic;DSE;-;-;-;26;4;8	Name=AluSq10	6
chr6:123852519	A:G	NKAIN2	NKAIN2	intronic	protein_coding	NA	A;G;+;A;REP;-;LINE/L1MA8;intronic;NKAIN2;-;-;intronic;NKAIN2;-;-;intronic;NKAIN2;-;-;-;4;2;3	Name=L1MA8	18
chr6:123852535	A:G	NKAIN2	NKAIN2	intronic	protein_coding	NA	A;G;+;A;REP;-;LINE/L1MA8;intronic;NKAIN2;-;-;intronic;NKAIN2;-;-;intronic;NKAIN2;-;-;-;4;1;1	Name=L1MA8	16
chr6:123955712	A:G	NKAIN2	NKAIN2	intronic	protein_coding	NA	A;G;+;A;ALU;-;SINE/AluJr;intronic;NKAIN2;-;-;intronic;NKAIN2;-;-;intronic;NKAIN2;-;-;-;6;1;3	Name=AluJr	11
chr6:123955738	A:G	NKAIN2	NKAIN2	intronic	protein_coding	NA	A;G;+;A;ALU;-;SINE/AluJr;intronic;NKAIN2;-;-;intronic;NKAIN2;-;-;intronic;NKAIN2;-;-;-;2;1;1	Name=AluJr	6
chr6:124034533	A:G	NKAIN2	NKAIN2	intronic	protein_coding	NA	A;G;+;A;REP;-;LINE/L1PA17;intronic;NKAIN2;-;-;intronic;NKAIN2;-;-;intronic;NKAIN2;-;-;-;1;1;1	Name=L1PA17	19
chr6:124062503	A:G	NKAIN2	NKAIN2	intronic	protein_coding	NA	A;G;+;A;ALU;-;SINE/AluJb;intronic;NKAIN2;-;-;intronic;NKAIN2;-;-;intronic;NKAIN2;-;-;-;3;1;2	Name=AluJb	13
chr6:124062508	A:G	NKAIN2	NKAIN2	intronic	protein_coding	NA	A;G;+;A;ALU;-;SINE/AluJb;intronic;NKAIN2;-;-;intronic;NKAIN2;-;-;intronic;NKAIN2;-;-;-;3;1;2	Name=AluJb	9
chr6:124143251	A:G	NKAIN2	NKAIN2	intronic	protein_coding	NA	A;G;+;A;ALU;-;SINE/AluJr;intronic;NKAIN2;-;-;intronic;NKAIN2;-;-;intronic;NKAIN2;-;-;-;5;1;2	Name=AluJr	15
chr6:124371516	A:G	NKAIN2	NKAIN2	intronic	protein_coding	NEU	A;G;+;A||R;ALU;-;SINE/AluSx3;intronic;NKAIN2;-;-;intronic;NKAIN2;-;-;intronic;NKAIN2;-;-;-;16;1;8	Name=AluSx3	7
chr6:124425114	A:G	NKAIN2	NKAIN2	intronic	protein_coding	NA	A;G;+;A;REP;-;LTR/MLT1G3;intronic;NKAIN2;-;-;intronic;NKAIN2;-;-;intronic;NKAIN2;-;-;-;4;1;2	Name=MLT1G3	16
chr6:124425118	A:G	NKAIN2	NKAIN2	intronic	protein_coding	NA	A;G;+;A;REP;-;LTR/MLT1G3;intronic;NKAIN2;-;-;intronic;NKAIN2;-;-;intronic;NKAIN2;-;-;-;3;1;2	Name=MLT1G3	11
chr6:124425166	A:G	NKAIN2	NKAIN2	intronic	protein_coding	NA	A;G;+;A;NONREP;-;-/-;intronic;NKAIN2;-;-;intronic;NKAIN2;-;-;intronic;NKAIN2;-;-;-;3;1;2	.	16
chr6:124425173	A:G	NKAIN2	NKAIN2	intronic	protein_coding	NA	A;G;+;A;NONREP;-;-/-;intronic;NKAIN2;-;-;intronic;NKAIN2;-;-;intronic;NKAIN2;-;-;-;3;1;2	.	16
chr6:124426074	A:G	NKAIN2	NKAIN2	intronic	protein_coding	NA	A;G;+;A;NONREP;-;-/-;intronic;NKAIN2;-;-;intronic;NKAIN2;-;-;intronic;NKAIN2;-;-;-;2;1;1	.	14
chr6:12792209	A:G	PHACTR1	PHACTR1	intronic	protein_coding	NA	.	Name=AluSp	5
chr6:12804646	A:G	PHACTR1	PHACTR1	intronic	protein_coding	NA	A;G;+;A;ALU;-;SINE/AluJb;intronic;PHACTR1;-;-;intronic;PHACTR1;-;-;intronic;PHACTR1;-;-;-;1;1;1	Name=AluJb	10
chr6:12809108	A:G	PHACTR1	PHACTR1	intronic	protein_coding	NA	.	Name=AluJb	10
chr6:12820388	A:G	PHACTR1	PHACTR1	intronic	protein_coding	NEU-GLU	A;G;+;A;ALU;-;SINE/AluSc8;intronic;PHACTR1;-;-;intronic;PHACTR1;-;-;intronic;PHACTR1;-;-;-;2;1;2	Name=AluSc8	12
chr6:12820443	A:G	PHACTR1	PHACTR1	intronic	protein_coding	NEU-GLU	A;G;+;A||R;ALU;-;SINE/AluSc8;intronic;PHACTR1;-;-;intronic;PHACTR1;-;-;intronic;PHACTR1;-;-;-;4;1;2	Name=AluSc8	17
chr6:12821276	A:G	PHACTR1	PHACTR1	intronic	protein_coding	NA	A;G;+;A;ALU;-;SINE/AluSx;intronic;PHACTR1;-;-;intronic;PHACTR1;-;-;intronic;PHACTR1;-;-;-;3;1;2	Name=AluSx	13
chr6:12825192	A:G	PHACTR1	PHACTR1	intronic	protein_coding	NA	A;G;+;A;ALU;-;SINE/AluJb;intronic;PHACTR1;-;-;intronic;PHACTR1;-;-;intronic;PHACTR1;-;-;-;3;1;1	Name=AluJr4	7
chr6:12825206	A:G	PHACTR1	PHACTR1	intronic	protein_coding	NA	A;G;+;A;ALU;-;SINE/AluJb;intronic;PHACTR1;-;-;intronic;PHACTR1;-;-;intronic;PHACTR1;-;-;-;3;1;2	Name=AluJr4	9
chr6:12825207	A:G	PHACTR1	PHACTR1	intronic	protein_coding	NA	A;G;+;A;ALU;-;SINE/AluJb;intronic;PHACTR1;-;-;intronic;PHACTR1;-;-;intronic;PHACTR1;-;-;-;3;1;1	Name=AluJr4	11
chr6:12844139	A:G	PHACTR1	PHACTR1	intronic	protein_coding	NA	A;G;+;A;ALU;-;SINE/AluJr;intronic;PHACTR1;-;-;intronic;PHACTR1;-;-;intronic;PHACTR1;-;-;-;2;1;1	Name=AluJr	12
chr6:12844140	A:G	PHACTR1	PHACTR1	intronic	protein_coding	NA	A;G;+;A;ALU;-;SINE/AluJr;intronic;PHACTR1;-;-;intronic;PHACTR1;-;-;intronic;PHACTR1;-;-;-;3;1;2	Name=AluJr	11
chr6:12851947	A:G	PHACTR1	PHACTR1	intronic	protein_coding	NA	.	Name=AluSx	12
chr6:12854820	A:G	PHACTR1	PHACTR1	intronic	protein_coding	NA	A;G;+;A;REP;-;LINE/L1PA17;intronic;PHACTR1;-;-;intronic;PHACTR1;-;-;intronic;PHACTR1;-;-;-;4;1;1	Name=L1PA17	11
chr6:12886050	A:G	PHACTR1	PHACTR1	intronic	protein_coding	NEU-GLU	A;G;+;A||R;ALU;-;SINE/AluSx1;intronic;PHACTR1;-;-;intronic;PHACTR1;-;-;intronic;PHACTR1;-;-;-;1;1;1	Name=AluSx1	15
chr6:12912247	A:G	PHACTR1	PHACTR1	intronic	protein_coding	NEU-GLU	A;G;+;A;ALU;-;SINE/AluSx;intronic;PHACTR1;-;-;intronic;PHACTR1;-;-;intronic;PHACTR1;-;-;-;1;1;1	Name=AluSx	10
chr6:12938055	A:G	PHACTR1	PHACTR1	intronic	protein_coding	NA	A;G;+;A;ALU;-;SINE/AluSz;intronic;PHACTR1;-;-;intronic;PHACTR1;-;-;intronic;PHACTR1;-;-;-;1;1;1	Name=AluSz	9
chr6:135304724	A:G	AHI1	AHI1	intronic	protein_coding	NA	T;C;-;A;ALU;-;SINE/AluSg;ncRNA_intronic;RP3-388E23.2;-;-;intronic;AHI1;-;-;intronic;AHI1;-;-;-;156;27;37	Name=AluSg	16
chr6:135493095	A:G	AHI1	AHI1	intronic	protein_coding	NA	T;C;-;A||R||D;ALU;-;SINE/AluSx;intronic;AHI1;-;-;intronic;AHI1;-;-;intronic;AHI1;-;-;-;33;14;15	Name=AluSx	11
chr6:135493825	A:G	AHI1	AHI1	intronic	protein_coding	NA	T;C;-;A||R;ALU;-;SINE/AluSx1;intronic;AHI1;-;-;intronic;AHI1;-;-;intronic;AHI1;-;-;-;50;14;17	Name=AluSx1	15
chr6:136484953	A:G	MAP7	MAP7	intronic	protein_coding	NA	T;C;-;A||R;ALU;-;SINE/AluJr;intronic;MAP7;-;-;intronic;MAP7;-;-;intronic;MAP7;-;-;-;6;3;4	Name=AluJr	17
chr6:136487584	A:G	MAP7	MAP7	intronic	protein_coding	OLIG	T;C;-;A||R;ALU;-;SINE/AluJr;intronic;MAP7;-;-;intronic;MAP7;-;-;intronic;MAP7;-;-;-;11;4;5	Name=AluJr	17
chr6:136487587	A:G	MAP7	MAP7	intronic	protein_coding	OLIG	T;C;-;A||R;ALU;-;SINE/AluJr;intronic;MAP7;-;-;intronic;MAP7;-;-;intronic;MAP7;-;-;-;13;4;5	Name=AluJr	16
chr6:136499955	A:G	MAP7	MAP7	intronic	protein_coding	NA	T;C;-;A||R;ALU;-;SINE/AluJr;intronic;MAP7;-;-;intronic;MAP7;-;-;intronic;MAP7;-;-;-;5;2;3	Name=AluJr	16
chr6:136508091	A:G	MAP7	MAP7	intronic	protein_coding	NA	T;C;-;A;ALU;-;SINE/AluJb;intronic;MAP7;-;-;intronic;MAP7;-;-;intronic;MAP7;-;-;-;8;3;4	Name=AluJb	16
chr6:136508242	A:G	MAP7	MAP7	intronic	protein_coding	OLIG	T;C;-;A;ALU;-;SINE/AluJb;intronic;MAP7;-;-;intronic;MAP7;-;-;intronic;MAP7;-;-;-;9;4;5	Name=AluJb	15
chr6:13650852	A:G	RANBP9	RANBP9	intronic	protein_coding	NA	T;C;-;A||R||D;ALU;-;SINE/AluSx3;intronic;RANBP9;-;-;intronic;RANBP9;-;-;intronic;RANBP9;-;-;-;176;21;31	Name=AluSx3	18
chr6:136509683	A:G	MAP7	MAP7	intronic	protein_coding	OLIG	T;C;-;A||R;ALU;rs371750497;SINE/AluJb;intronic;MAP7;-;-;intronic;MAP7;-;-;intronic;MAP7;-;-;-;12;3;4	Name=AluJb	18
chr6:136664759	A:G	MAP3K5	MAP3K5	intronic	protein_coding	NA	T;C;-;A||R||D;ALU;-;SINE/AluSz6;intronic;MAP3K5;-;-;intronic;MAP3K5;-;-;intronic;MAP3K5;-;-;-;29;12;14	Name=AluSz6	17
chr6:138788670	A:G	CCDC28A	CCDC28A	intronic	protein_coding	NA	A;G;+;A||R||D;ALU;-;SINE/AluJb;intronic;CCDC28A;-;-;intronic;CCDC28A;-;-;intronic;CCDC28A;-;-;-;288;27;47	Name=AluJb	16
chr6:142779508	A:G	HIVEP2	HIVEP2	intronic	protein_coding	NA	T;C;-;A||R;ALU;-;SINE/AluJo;intronic;HIVEP2;-;-;intronic;HIVEP2;-;-;intronic;HIVEP2;-;-;-;15;6;11	Name=AluJo	13
chr6:142779538	A:G	HIVEP2	HIVEP2	intronic	protein_coding	NA	T;C;-;A||R;ALU;-;SINE/AluJo;intronic;HIVEP2;-;-;intronic;HIVEP2;-;-;intronic;HIVEP2;-;-;-;12;4;8	Name=AluJo	12
chr6:142912732	A:G	HIVEP2	HIVEP2	intronic	protein_coding	NA	T;C;-;A||R;REP;-;DNA/MER1B;intronic;HIVEP2;-;-;intronic;HIVEP2;-;-;intronic;HIVEP2;-;-;-;9;4;5	Name=MER1B	15
chr6:142920731	A:G	HIVEP2	HIVEP2	intronic	protein_coding	NA	T;C;-;A||R;ALU;-;SINE/AluJo;intronic;HIVEP2;-;-;intronic;HIVEP2;-;-;intronic;HIVEP2;-;-;-;7;5;5	Name=AluJo	10
chr6:142936062	A:G	HIVEP2	HIVEP2	intronic	protein_coding	NA	T;C;-;A;ALU;-;SINE/AluJb;intronic;HIVEP2;-;-;intronic;HIVEP2;-;-;intronic;HIVEP2;-;-;-;3;2;2	Name=AluJb	9
chr6:147109082	A:G	STXBP5-AS1	STXBP5-AS1	ncRNA	lncRNA	NA	T;C;-;A;ALU;-;SINE/AluJb;ncRNA_intronic;STXBP5-AS1;-;-;ncRNA_intronic;STXBP5-AS1;-;-;ncRNA_intronic;STXBP5-AS1;-;-;-;2;1;1	Name=AluJb	12
chr6:147109125	A:G	STXBP5-AS1	STXBP5-AS1	ncRNA	lncRNA	NA	.	Name=AluJb	13
chr6:147215434	A:G	STXBP5	STXBP5	intronic	protein_coding	NA	A;G;+;A;ALU;-;SINE/AluJb;intronic;STXBP5;-;-;intronic;STXBP5;-;-;intronic;STXBP5;-;-;-;4;2;3	Name=AluJb	10
chr6:147247156	A:G	STXBP5	STXBP5	intronic	protein_coding	NA	A;G;+;A;NONREP;-;-/-;intronic;STXBP5;-;-;intronic;STXBP5;-;-;intronic;STXBP5;-;-;304;23;8;6;7	.	8
chr6:147247178	A:G	STXBP5	STXBP5	intronic	protein_coding	NA	A;G;+;A;NONREP;-;-/-;intronic;STXBP5;-;-;intronic;STXBP5;-;-;intronic;STXBP5;-;-;-;10;6;8	.	10
chr6:147321499	A:G	STXBP5	STXBP5	intronic	protein_coding	NA	A;G;+;A||R;ALU;-;SINE/AluJr4;intronic;STXBP5;-;-;intronic;STXBP5;-;-;intronic;STXBP5;-;-;-;9;4;5	Name=AluJr4	13
chr6:15251151	A:G	JARID2	JARID2	intronic	protein_coding	NA	A;G;+;A||R||D;ALU;-;SINE/AluSx1;intronic;JARID2;-;-;intronic;JARID2;-;-;intronic;JARID2;-;-;-;28;11;12	Name=AluSx1	13
chr6:154761267	A:G	SCAF8	SCAF8	intronic	protein_coding	NA	A;G;+;A;ALU;rs74682121;SINE/AluSx1;intronic;SCAF8;-;-;intronic;SCAF8;-;-;intronic;SCAF8;-;-;-;15;5;7	Name=AluSx1	16
chr6:154761300	A:G	SCAF8	SCAF8	intronic	protein_coding	NA	A;G;+;A||R||D;ALU;-;SINE/AluSx1;intronic;SCAF8;-;-;intronic;SCAF8;-;-;intronic;SCAF8;-;-;-;14;7;7	Name=AluSx1	16
chr6:154849604	A:G	MIR1273C	MIR1273C	intergenic	miRNA	NA	A;G;+;A||R;REP;-;SINE/FRAM;intronic;TIAM2;-;-;intergenic;SCAF8||MIR1273C;-;-;intronic;TIAM2;-;-;-;10;6;7	Name=FRAM	7
chr6:154849609	A:G	MIR1273C	MIR1273C	intergenic	miRNA	NA	A;G;+;A||R;REP;-;SINE/FRAM;intronic;TIAM2;-;-;intergenic;SCAF8||MIR1273C;-;-;intronic;TIAM2;-;-;-;12;8;10	Name=FRAM	8
chr6:156990760	A:G	ARID1B	ARID1B	intronic	protein_coding	NA	A;G;+;A||R;ALU;-;SINE/AluJb;intronic;ARID1B;-;-;intronic;ARID1B;-;-;intronic;ARID1B;-;-;-;13;9;11	Name=AluJr	14
chr6:158975130	A:G	RSPH3	RSPH3	UTR3	protein_coding	NA	T;C;-;A||R;ALU;-;SINE/AluSc;UTR3;RSPH3;-;-;intergenic;C6orf99||RSPH3;-;-;intergenic;C6orf99||RSPH3;-;-;-;468;29;53	Name=AluSc	17
chr6:163421886	A:G	QKI	QKI	intronic	protein_coding	NA	A;G;+;R;ALU;-;SINE/AluSx1;intronic;QKI;-;-;intronic;QKI;-;-;intronic;QKI;-;-;-;0;0;0	Name=AluSx1	10
chr6:163422570	A:G	QKI	QKI	intronic	protein_coding	NA	A;G;+;A||R;ALU;-;SINE/AluJr;intronic;QKI;-;-;intronic;QKI;-;-;intronic;QKI;-;-;-;17;6;10	Name=AluJr	15
chr6:163424731	A:G	QKI	QKI	intronic	protein_coding	NA	A;G;+;A||R;ALU;-;SINE/AluSx;intronic;QKI;-;-;intronic;QKI;-;-;intronic;QKI;-;-;-;25;7;12	Name=AluSx	11
chr6:163424761	A:G	QKI	QKI	intronic	protein_coding	NA	A;G;+;A||R;ALU;-;SINE/AluSx;intronic;QKI;-;-;intronic;QKI;-;-;intronic;QKI;-;-;-;22;6;10	Name=AluSx	16
chr6:163424811	A:G	QKI	QKI	intronic	protein_coding	NA	A;G;+;A;ALU;-;SINE/AluSx;intronic;QKI;-;-;intronic;QKI;-;-;intronic;QKI;-;-;-;21;5;11	Name=AluSx	10
chr6:163424820	A:G	QKI	QKI	intronic	protein_coding	NA	A;G;+;A;ALU;-;SINE/AluSx;intronic;QKI;-;-;intronic;QKI;-;-;intronic;QKI;-;-;-;27;7;13	Name=AluSx	12
chr6:163432463	A:G	QKI	QKI	intronic	protein_coding	NA	.	Name=AluJr	11
chr6:163432590	A:G	QKI	QKI	intronic	protein_coding	NA	A;G;+;A;ALU;-;SINE/AluJr;intronic;QKI;-;-;intronic;QKI;-;-;intronic;QKI;-;-;-;4;2;2	Name=AluJr	13
chr6:163433581	A:G	QKI	QKI	intronic	protein_coding	NA	A;G;+;A;ALU;-;SINE/AluSx3;intronic;QKI;-;-;intronic;QKI;-;-;intronic;QKI;-;-;-;5;4;4	Name=AluSx3	12
chr6:163433620	A:G	QKI	QKI	intronic	protein_coding	NA	A;G;+;A||R||D;ALU;-;SINE/AluSx3;intronic;QKI;-;-;intronic;QKI;-;-;intronic;QKI;-;-;-;8;5;5	Name=AluSx3	14
chr6:163436558	A:G	QKI	QKI	intronic	protein_coding	NA	A;G;+;A;ALU;-;SINE/AluSz;intronic;QKI;-;-;intronic;QKI;-;-;intronic;QKI;-;-;-;8;4;6	Name=AluSz	11
chr6:163443422	A:G	QKI	QKI	intronic	protein_coding	OLIG	A;G;+;A||R;ALU;-;SINE/AluSg7;intronic;QKI;-;-;intronic;QKI;-;-;intronic;QKI;-;-;-;9;5;5	Name=AluSg7	20
chr6:163443453	A:G	QKI	QKI	intronic	protein_coding	NA	A;G;+;A||R;ALU;-;SINE/AluSg7;intronic;QKI;-;-;intronic;QKI;-;-;intronic;QKI;-;-;-;3;3;3	Name=AluSg7	14
chr6:163444995	A:G	QKI	QKI	intronic	protein_coding	NA	A;G;+;A||R;ALU;-;SINE/AluJb;intronic;QKI;-;-;intronic;QKI;-;-;intronic;QKI;-;-;-;9;4;4	Name=AluJb	16
chr6:163445732	A:G	QKI	QKI	intronic	protein_coding	NA	A;G;+;A;ALU;-;SINE/AluY;intronic;QKI;-;-;intronic;QKI;-;-;intronic;QKI;-;-;-;6;5;5	Name=AluY	12
chr6:163445876	A:G	QKI	QKI	intronic	protein_coding	NA	A;G;+;A||R;ALU;-;SINE/AluY;intronic;QKI;-;-;intronic;QKI;-;-;intronic;QKI;-;-;-;10;5;5	Name=AluY	14
chr6:163450127	A:G	QKI	QKI	intronic	protein_coding	NA	A;G;+;A||R;ALU;-;SINE/AluSx1;intronic;QKI;-;-;intronic;QKI;-;-;intronic;QKI;-;-;-;5;3;3	Name=AluSx1	16
chr6:163479022	A:G	QKI	QKI	intronic	protein_coding	NA	A;G;+;A;ALU;-;SINE/AluSq;intronic;QKI;-;-;intronic;QKI;-;-;intronic;QKI;-;-;-;7;6;6	Name=AluSq	13
chr6:163479100	A:G	QKI	QKI	intronic	protein_coding	NA	A;G;+;A;ALU;-;SINE/AluSq;intronic;QKI;-;-;intronic;QKI;-;-;intronic;QKI;-;-;-;3;2;2	Name=AluSq	10
chr6:163479168	A:G	QKI	QKI	intronic	protein_coding	NA	A;G;+;A;ALU;-;SINE/AluSq;intronic;QKI;-;-;intronic;QKI;-;-;intronic;QKI;-;-;-;2;2;2	Name=AluSq	8
chr6:163479182	A:G	QKI	QKI	intronic	protein_coding	NA	A;G;+;A;ALU;-;SINE/AluSq;intronic;QKI;-;-;intronic;QKI;-;-;intronic;QKI;-;-;-;3;2;2	Name=AluSq	12
chr6:163479471	A:G	QKI	QKI	intronic	protein_coding	NA	A;G;+;A;ALU;-;SINE/AluSg;intronic;QKI;-;-;intronic;QKI;-;-;intronic;QKI;-;-;-;6;3;3	Name=AluSg	8
chr6:163479572	A:G	QKI	QKI	intronic	protein_coding	OLIG	A;G;+;A||R;ALU;-;SINE/AluSg;intronic;QKI;-;-;intronic;QKI;-;-;intronic;QKI;-;-;-;11;6;6	Name=AluSg	15
chr6:163508630	A:G	QKI	QKI	intronic	protein_coding	NA	A;G;+;A||R;ALU;-;SINE/AluSq;intronic;QKI;-;-;intronic;QKI;-;-;intronic;QKI;-;-;-;8;4;5	Name=AluSq	7
chr6:163508633	A:G	QKI	QKI	intronic	protein_coding	OLIG	A;G;+;A||R||D;ALU;-;SINE/AluSq;intronic;QKI;-;-;intronic;QKI;-;-;intronic;QKI;-;-;-;9;5;6	Name=AluSq	14
chr6:163508749	A:G	QKI	QKI	intronic	protein_coding	NA	.	Name=AluSq	9
chr6:163508929	A:G	QKI	QKI	intronic	protein_coding	NA	.	Name=AluSx1	9
chr6:163508974	A:G	QKI	QKI	intronic	protein_coding	NA	A;G;+;A;ALU;-;SINE/AluSx1;intronic;QKI;-;-;intronic;QKI;-;-;intronic;QKI;-;-;-;1;1;1	Name=AluSx1	12
chr6:163508992	A:G	QKI	QKI	intronic	protein_coding	NA	A;G;+;A;ALU;-;SINE/AluSx1;intronic;QKI;-;-;intronic;QKI;-;-;intronic;QKI;-;-;-;4;4;4	Name=AluSx1	16
chr6:163509019	A:G	QKI	QKI	intronic	protein_coding	NA	A;G;+;A||R;ALU;-;SINE/AluSx1;intronic;QKI;-;-;intronic;QKI;-;-;intronic;QKI;-;-;-;5;3;3	Name=AluSx1	19
chr6:163550897	A:G	QKI	QKI	intronic	protein_coding	MGAS	.	Name=AluY	11
chr6:163556303	A:G	QKI	QKI	intronic	protein_coding	NA	.	Name=AluSq2	14
chr6:163558539	A:G	QKI	QKI	intronic	protein_coding	NA	A;G;+;A||R;ALU;-;SINE/AluSx1;intronic;QKI;-;-;intronic;QKI;-;-;intronic;QKI;-;-;-;14;4;4	Name=AluSx1	17
chr6:163558555	A:G	QKI	QKI	intronic	protein_coding	NA	A;G;+;A;ALU;-;SINE/AluSx1;intronic;QKI;-;-;intronic;QKI;-;-;intronic;QKI;-;-;-;6;3;3	Name=AluSx1	13
chr6:163558600	A:G	QKI	QKI	intronic	protein_coding	NA	A;G;+;A;ALU;rs777304904;SINE/AluSx1;intronic;QKI;-;-;intronic;QKI;-;-;intronic;QKI;-;-;-;16;6;6	Name=AluSx1	13
chr6:16734010	A:G	ATXN1	ATXN1	intronic	protein_coding	NA	T;C;-;A;ALU;-;SINE/AluSz;intronic;ATXN1;-;-;intronic;ATXN1;-;-;intronic;ATXN1;-;-;-;17;8;9	Name=AluSz	14
chr6:16734604	A:G	ATXN1	ATXN1	intronic	protein_coding	NA	T;C;-;A||R;ALU;-;SINE/AluSz;intronic;ATXN1;-;-;intronic;ATXN1;-;-;intronic;ATXN1;-;-;-;9;7;7	Name=AluSz	13
chr6:24710880	A:G	C6orf62	C6orf62	intronic	protein_coding	NA	T;C;-;A||R;ALU;-;SINE/AluJr;intronic;C6orf62;-;-;intronic;C6orf62;-;-;intronic;C6orf62;-;-;-;763;29;52	Name=AluJr	19
chr6:24713188	A:G	C6orf62	C6orf62	intronic	protein_coding	NA	T;C;-;A||R;REP;-;DNA/Tigger5;intronic;C6orf62;-;-;intronic;C6orf62;-;-;intronic;C6orf62;-;-;-;890;30;51	Name=Tigger5b	17
chr6:37945589	A:G	ZFAND3	ZFAND3	intronic	protein_coding	NA	A;G;+;A;ALU;-;SINE/AluSz6;intronic;ZFAND3;-;-;intronic;ZFAND3;-;-;intronic;ZFAND3;-;-;-;15;6;7	Name=AluSz6	14
chr6:38561182	A:G	BTBD9	BTBD9	intronic	protein_coding	NA	T;C;-;A||D;REP;rs201971979;LINE/L1PREC2;intronic;BTBD9;-;-;intronic;BTBD9;-;-;intronic;BTBD9;-;-;-;10;6;6	Name=L1PREC2	15
chr6:38561816	A:G	BTBD9	BTBD9	intronic	protein_coding	NA	T;C;-;A||R||D;REP;-;LINE/L1PA16;intronic;BTBD9;-;-;intronic;BTBD9;-;-;intronic;BTBD9;-;-;-;11;5;5	Name=L1PA16	14
chr6:46656933	A:G	SLC25A27	SLC25A27	intronic	protein_coding	NA	A;G;+;A||R;ALU;-;SINE/AluJo;intronic;SLC25A27;-;-;intronic;SLC25A27;-;-;intronic;SLC25A27;-;-;-;1282;29;52	Name=AluJo	18
chr6:46657326	A:G	SLC25A27	SLC25A27	intronic	protein_coding	NA	A;G;+;A||R;ALU;-;SINE/AluSq2;intronic;SLC25A27;-;-;intronic;SLC25A27;-;-;intronic;SLC25A27;-;-;-;533;29;48	Name=AluSq2	15
chr6:52991927	A:G	GSTA4	GSTA4	intronic	protein_coding	NA	T;C;-;A||R;ALU;-;SINE/AluSg;intronic;GSTA4;-;-;intronic;GSTA4;-;-;UTR3;AK125212;-;-;-;2;2;2	Name=AluSg	14
chr6:52991970	A:G	GSTA4	GSTA4	intronic	protein_coding	NA	T;C;-;A;ALU;-;SINE/AluSg;intronic;GSTA4;-;-;intronic;GSTA4;-;-;UTR3;AK125212;-;-;-;377;25;40	Name=AluSg	16
chr6:52992965	A:G	GSTA4	GSTA4	intronic	protein_coding	NA	T;C;-;A||R;ALU;-;SINE/AluSz;intronic;GSTA4;-;-;intronic;GSTA4;-;-;UTR3;AK125212;-;-;-;124;18;26	Name=AluSz	15
chr6:56676264	A:G	DST	DST	intronic	protein_coding	NA	T;C;-;A||R;ALU;-;SINE/AluSx1;intronic;DST;-;-;intronic;DST;-;-;intronic;DST;-;-;-;2;2;2	Name=AluSx1	11
chr6:56833012	A:G	DST	DST	intronic	protein_coding	NA	T;C;-;A;ALU;-;SINE/AluSq2;intronic;DST;-;-;intronic;DST;-;-;intronic;DST;-;-;-;5;2;2	Name=AluSq2	13
chr6:56982149	A:G	BEND6	BEND6	intronic	protein_coding	NA	A;G;+;A||R;ALU;-;SINE/AluJo;intronic;BEND6;-;-;intronic;BEND6;-;-;intronic;BEND6;-;-;-;23;5;10	Name=AluJo	18
chr6:56982168	A:G	BEND6	BEND6	intronic	protein_coding	NA	A;G;+;A;ALU;-;SINE/AluJo;intronic;BEND6;-;-;intronic;BEND6;-;-;intronic;BEND6;-;-;-;14;5;8	Name=AluJo	14
chr6:62239322	A:G	KHDRBS2	KHDRBS2	intronic	protein_coding	NA	T;C;-;A;ALU;-;SINE/AluSz;intronic;KHDRBS2;-;-;intronic;KHDRBS2;-;-;intronic;KHDRBS2;-;-;-;9;4;4	Name=AluSz	10
chr6:68643678	A:G	ADGRB3	ADGRB3	intronic	protein_coding	NA	A;G;+;R;ALU;-;SINE/AluSg7;intronic;BAI3;-;-;intronic;ADGRB3;-;-;intronic;BAI3;-;-;-;3;1;2	Name=AluSg7	15
chr6:68643812	A:G	ADGRB3	ADGRB3	intronic	protein_coding	NA	A;G;+;R;ALU;-;SINE/AluSg7;intronic;BAI3;-;-;intronic;ADGRB3;-;-;intronic;BAI3;-;-;-;4;1;2	Name=AluSg7	18
chr6:68673142	A:G	ADGRB3	ADGRB3	intronic	protein_coding	NA	A;G;+;A;NONREP;-;-/-;intronic;BAI3;-;-;intronic;ADGRB3;-;-;intronic;BAI3;-;-;-;2;1;2	.	13
chr6:68673144	A:G	ADGRB3	ADGRB3	intronic	protein_coding	NA	A;G;+;A;NONREP;-;-/-;intronic;BAI3;-;-;intronic;ADGRB3;-;-;intronic;BAI3;-;-;-;6;2;4	.	15
chr6:68673211	A:G	ADGRB3	ADGRB3	intronic	protein_coding	NA	A;G;+;A;NONREP;-;-/-;intronic;BAI3;-;-;intronic;ADGRB3;-;-;intronic;BAI3;-;-;-;6;2;3	.	11
chr6:68673269	A:G	ADGRB3	ADGRB3	intronic	protein_coding	NA	A;G;+;A;NONREP;-;-/-;intronic;BAI3;-;-;intronic;ADGRB3;-;-;intronic;BAI3;-;-;-;6;1;2	.	14
chr6:68673277	A:G	ADGRB3	ADGRB3	intronic	protein_coding	NA	A;G;+;A;NONREP;-;-/-;intronic;BAI3;-;-;intronic;ADGRB3;-;-;intronic;BAI3;-;-;-;7;2;3	.	13
chr6:68673281	A:G	ADGRB3	ADGRB3	intronic	protein_coding	NA	A;G;+;A;NONREP;-;-/-;intronic;BAI3;-;-;intronic;ADGRB3;-;-;intronic;BAI3;-;-;-;6;2;3	.	16
chr6:68673303	A:G	ADGRB3	ADGRB3	intronic	protein_coding	NA	A;G;+;A;NONREP;-;-/-;intronic;BAI3;-;-;intronic;ADGRB3;-;-;intronic;BAI3;-;-;-;4;2;3	.	7
chr6:68673310	A:G	ADGRB3	ADGRB3	intronic	protein_coding	NA	.	Name=MIRb	11
chr6:68673323	A:G	ADGRB3	ADGRB3	intronic	protein_coding	NA	A;G;+;A;REP;-;SINE/MIRb;intronic;BAI3;-;-;intronic;ADGRB3;-;-;intronic;BAI3;-;-;-;4;1;2	Name=MIRb	11
chr6:68676232	A:G	ADGRB3	ADGRB3	intronic	protein_coding	NEU	A;G;+;A;ALU;-;SINE/AluSc5;intronic;BAI3;-;-;intronic;ADGRB3;-;-;intronic;BAI3;-;-;-;17;2;7	Name=AluSc5	18
chr6:68706934	A:G	ADGRB3	ADGRB3	intronic	protein_coding	NA	A;G;+;A;ALU;-;SINE/AluY;intronic;BAI3;-;-;intronic;ADGRB3;-;-;intronic;BAI3;-;-;-;6;2;3	Name=AluY	14
chr6:68707000	A:G	ADGRB3	ADGRB3	intronic	protein_coding	NA	A;G;+;A;ALU;-;SINE/AluY;intronic;BAI3;-;-;intronic;ADGRB3;-;-;intronic;BAI3;-;-;-;4;2;3	Name=AluY	13
chr6:68763110	A:G	ADGRB3	ADGRB3	intronic	protein_coding	NA	A;G;+;A;ALU;-;SINE/AluSx1;intronic;BAI3;-;-;intronic;ADGRB3;-;-;intronic;BAI3;-;-;-;5;1;2	Name=AluSx1	11
chr6:68782001	A:G	ADGRB3	ADGRB3	intronic	protein_coding	NA	.	Name=L1PA4	11
chr6:68859504	A:G	ADGRB3	ADGRB3	intronic	protein_coding	NA	A;G;+;A;REP;-;LTR/THE1B;intronic;BAI3;-;-;intronic;ADGRB3;-;-;intronic;BAI3;-;-;-;3;1;3	Name=THE1B	17
chr6:68859565	A:G	ADGRB3	ADGRB3	intronic	protein_coding	NA	A;G;+;A;REP;-;LTR/THE1B;intronic;BAI3;-;-;intronic;ADGRB3;-;-;intronic;BAI3;-;-;-;4;1;3	Name=THE1B	12
chr6:68997466	A:G	ADGRB3	ADGRB3	intronic	protein_coding	NA	A;G;+;A;ALU;-;SINE/AluSz;intronic;BAI3;-;-;intronic;ADGRB3;-;-;intronic;BAI3;-;-;-;2;1;2	Name=AluSz	11
chr6:68999446	A:G	ADGRB3	ADGRB3	intronic	protein_coding	NEU-GABA-GLU	A;G;+;A;ALU;-;SINE/AluY;intronic;BAI3;-;-;intronic;ADGRB3;-;-;intronic;BAI3;-;-;-;4;1;2	Name=AluY	12
chr6:69031847	A:G	ADGRB3	ADGRB3	intronic	protein_coding	NA	A;G;+;A||R;ALU;-;SINE/AluJb;intronic;BAI3;-;-;intronic;ADGRB3;-;-;intronic;BAI3;-;-;-;2;1;1	Name=AluJb	10
chr6:69087585	A:G	ADGRB3	ADGRB3	intronic	protein_coding	NA	.	Name=MLT1A0	14
chr6:69113010	A:G	ADGRB3	ADGRB3	intronic	protein_coding	NA	.	Name=AluSx	11
chr6:69130176	A:G	ADGRB3	ADGRB3	intronic	protein_coding	NA	A;G;+;A;REP;-;LTR/MLT1A0;intronic;BAI3;-;-;intronic;ADGRB3;-;-;intronic;BAI3;-;-;-;7;1;3	Name=MLT1A0	18
chr6:71409891	A:G	LINC00472	LINC00472	ncRNA	lncRNA	NA	T;C;-;A||R;ALU;-;SINE/AluJb;ncRNA_intronic;RP3-331H24.5;-;-;ncRNA_exonic;LINC00472;-;-;intergenic;MIR30A||LINC00472;-;-;-;849;29;51	Name=AluJb	19
chr6:71966661	A:G	RIMS1	RIMS1	intronic	protein_coding	NA	A;G;+;A||R;ALU;-;SINE/AluSz;intronic;RIMS1;-;-;intronic;RIMS1;-;-;intronic;RIMS1;-;-;-;6;1;2	Name=AluSz	3
chr6:72698933	A:G	KCNQ5	KCNQ5	intronic	protein_coding	NA	A;G;+;A||R;ALU;-;SINE/AluJr4;intronic;KCNQ5;-;-;intronic;KCNQ5;-;-;intronic;KCNQ5;-;-;-;2;1;1	Name=AluJr4	11
chr6:72722919	A:G	KCNQ5	KCNQ5	intronic	protein_coding	NA	A;G;+;A;ALU;-;SINE/AluJb;intronic;KCNQ5;-;-;intronic;KCNQ5;-;-;intronic;KCNQ5;-;-;-;2;1;1	Name=AluJb	5
chr6:72728041	A:G	KCNQ5	KCNQ5	intronic	protein_coding	NEU-GABA-GLU	A;G;+;A;REP;rs139341266;LTR/MLT1H2;intronic;KCNQ5;-;-;intronic;KCNQ5;-;-;intronic;KCNQ5;-;-;-;2;1;1	Name=MLT1H2	13
chr6:72728492	A:G	KCNQ5	KCNQ5	intronic	protein_coding	NA	A;G;+;A;REP;-;LTR/MLT1F-int;intronic;KCNQ5;-;-;intronic;KCNQ5;-;-;intronic;KCNQ5;-;-;-;1;1;1	Name=MLT1H2-int	10
chr6:72789291	A:G	KCNQ5	KCNQ5	intronic	protein_coding	NA	.	Name=AluSx1	10
chr6:7283148	A:G	SSR1	SSR1	UTR3	protein_coding	NA	T;C;-;A||R;ALU;-;SINE/AluSx;ncRNA_intronic;RP11-69L16.4;-;-;UTR3;SSR1;-;-;UTR3;SSR1;-;-;-;341;27;48	Name=AluSz	19
chr6:7283600	A:G	SSR1	SSR1	UTR3	protein_coding	NA	T;C;-;A;ALU;-;SINE/AluSx;ncRNA_intronic;RP11-69L16.4;-;-;UTR3;SSR1;-;-;UTR3;SSR1;-;-;-;271;27;49	Name=AluSz	19
chr6:7286763	A:G	SSR1	SSR1	UTR3	protein_coding	NA	T;C;-;A||R;ALU;-;SINE/AluSx1;ncRNA_intronic;RP11-69L16.4;-;-;UTR3;SSR1;-;-;UTR3;SSR1;-;-;-;56;17;29	Name=AluSx1	20
chr6:75638045	A:G	SENP6	SENP6	intronic	protein_coding	NA	A;G;+;A||R;ALU;-;SINE/AluSz;intronic;SENP6;-;-;intronic;SENP6;-;-;intronic;SENP6;-;-;-;95;18;26	Name=AluSz	15
chr6:75638919	A:G	SENP6	SENP6	intronic	protein_coding	NA	A;G;+;A||R;ALU;-;SINE/AluJb;intronic;SENP6;-;-;intronic;SENP6;-;-;intronic;SENP6;-;-;-;104;20;27	Name=AluJb	14
chr6:75645467	A:G	SENP6	SENP6	intronic	protein_coding	NA	A;G;+;A||R;ALU;-;SINE/AluSz6;intronic;SENP6;-;-;intronic;SENP6;-;-;intronic;SENP6;-;-;-;4;4;4	Name=AluSz6	13
chr6:87554605	A:G	RARS2	RARS2	intronic	protein_coding	NA	T;C;-;A||R;ALU;-;SINE/AluJr;intronic;RARS2;-;-;intronic;RARS2;-;-;intronic;RARS2;-;-;-;14;10;10	Name=AluJr	15
chr6:97017016	A:G	KLHL32	KLHL32	intronic	protein_coding	NA	.	Name=THE1D	14
chr6:99422629	A:G	PNISR	PNISR	intronic	protein_coding	NA	T;C;-;A||R;ALU;-;SINE/AluSz6;intronic;PNISR;-;-;intronic;PNISR;-;-;intronic;PNISR;-;-;-;15;7;10	Name=AluSz6	15
chr6:99423800	A:G	PNISR	PNISR	intronic	protein_coding	NA	T;C;-;A;REP;-;LTR/MLT1B;intronic;PNISR;-;-;intronic;PNISR;-;-;intronic;PNISR;-;-;-;24;11;13	Name=MLT1B	12
chr6:99423814	A:G	PNISR	PNISR	intronic	protein_coding	NA	T;C;-;A;REP;-;LTR/MLT1B;intronic;PNISR;-;-;intronic;PNISR;-;-;intronic;PNISR;-;-;-;21;7;10	Name=MLT1B	14
chr6:101423882	A:G	GRIK2	GRIK2	intronic	protein_coding	NA	A;G;+;A;REP;-;LINE/L1M3;intronic;GRIK2;-;-;intronic;GRIK2;-;-;intronic;GRIK2;-;-;-;6;1;3	Name=L1M3	9
chr6:111508156	A:G	TRAF3IP2-AS1	TRAF3IP2-AS1	ncRNA	lncRNA	NA	A;G;+;A||R||D;ALU;-;SINE/AluSp;ncRNA_intronic;TRAF3IP2-AS1;-;-;ncRNA_intronic;TRAF3IP2-AS1;-;-;intronic;TRAF3IP2-AS1;-;-;-;23;9;10	Name=AluSp	14
chr6:116274102	T:C	DSE	DSE	intronic	protein_coding	NA	T;C;-;A||R||D;ALU;-;SINE/AluSq10;intronic;DSE;-;-;downstream;TSPYL1;-;-;intronic;DSE;-;-;-;41;9;17	Name=AluSq10	6
chr6:123881139	A:G	NKAIN2	NKAIN2	intronic	protein_coding	NEU-GLU	A;G;+;A;ALU;-;SINE/AluSx1;intronic;NKAIN2;-;-;intronic;NKAIN2;-;-;intronic;NKAIN2;-;-;-;4;1;2	Name=AluSx1	14
chr6:123955659	A:G	NKAIN2	NKAIN2	intronic	protein_coding	NA	.	Name=AluJr	7
chr6:123985121	A:G	NKAIN2	NKAIN2	intronic	protein_coding	NA	A;G;+;A;ALU;-;SINE/AluSq2;intronic;NKAIN2;-;-;intronic;NKAIN2;-;-;intronic;NKAIN2;-;-;-;2;1;1	Name=AluSq2	15
chr6:124110272	A:G	NKAIN2	NKAIN2	intronic	protein_coding	NA	A;G;+;A;REP;-;LINE/L1M2;intronic;NKAIN2;-;-;intronic;NKAIN2;-;-;intronic;NKAIN2;-;-;-;2;1;1	Name=L1M2	12
chr6:12832023	A:G	PHACTR1	PHACTR1	intronic	protein_coding	NA	A;G;+;R;ALU;-;SINE/AluJr;intronic;PHACTR1;-;-;intronic;PHACTR1;-;-;intronic;PHACTR1;-;-;-;24;1;7	Name=AluJr	13
chr6:12854809	A:G	PHACTR1	PHACTR1	intronic	protein_coding	NA	A;G;+;A;REP;-;LINE/L1PA17;intronic;PHACTR1;-;-;intronic;PHACTR1;-;-;intronic;PHACTR1;-;-;-;2;1;1	Name=L1PA17	15
chr6:135304134	A:G	AHI1	AHI1	intronic	protein_coding	NA	T;C;-;A||R;ALU;-;SINE/AluJr;ncRNA_intronic;RP3-388E23.2;-;-;intronic;AHI1;-;-;intronic;AHI1;-;-;-;315;26;43	Name=AluJr	19
chr6:135309594	A:G	AHI1	AHI1	intronic	protein_coding	NEU	T;C;-;A;ALU;-;SINE/AluSp;intronic;AHI1;-;-;intronic;AHI1;-;-;intronic;AHI1;-;-;-;26;14;16	Name=AluSp	16
chr6:138788694	A:G	CCDC28A	CCDC28A	intronic	protein_coding	NA	A;G;+;A||R;ALU;-;SINE/AluJb;intronic;CCDC28A;-;-;intronic;CCDC28A;-;-;intronic;CCDC28A;-;-;-;274;29;50	Name=AluJb	19
chr6:142936001	A:G	HIVEP2	HIVEP2	intronic	protein_coding	NEU-GABA-GLU	T;C;-;A||R;ALU;-;SINE/AluJb;intronic;HIVEP2;-;-;intronic;HIVEP2;-;-;intronic;HIVEP2;-;-;-;4;2;2	Name=AluJb	13
chr6:142936013	A:G	HIVEP2	HIVEP2	intronic	protein_coding	NA	T;C;-;R||D;ALU;-;SINE/AluJb;intronic;HIVEP2;-;-;intronic;HIVEP2;-;-;intronic;HIVEP2;-;-;-;2;2;2	Name=AluJb	13
chr6:143487300	A:G	PEX3	PEX3	intronic	protein_coding	NA	A;G;+;R;NONREP;-;-/-;ncRNA_intronic;RP1-20N2.6;-;-;intronic;PEX3;-;-;intronic;PEX3;-;-;-;471;29;52	.	9
chr6:38121200	A:G	ZFAND3	ZFAND3	intronic	protein_coding	NA	A;G;+;A||R||D;ALU;-;SINE/AluJr;intronic;ZFAND3;-;-;intronic;ZFAND3;-;-;intronic;ZFAND3;-;-;-;12;7;8	Name=AluJr	13
chr6:46656681	A:G	SLC25A27	SLC25A27	intronic	protein_coding	NA	A;G;+;A||R;ALU;-;SINE/AluSx;intronic;SLC25A27;-;-;intronic;SLC25A27;-;-;intronic;SLC25A27;-;-;-;1160;29;51	Name=AluSx	18
chr6:46657267	A:G	SLC25A27	SLC25A27	intronic	protein_coding	NA	A;G;+;A;ALU;-;SINE/AluSq2;intronic;SLC25A27;-;-;intronic;SLC25A27;-;-;intronic;SLC25A27;-;-;-;795;28;49	Name=AluSq2	12
chr6:46657375	A:G	SLC25A27	SLC25A27	intronic	protein_coding	NA	.	Name=AluSq2	13
chr6:56807229	A:G	DST	DST	intronic	protein_coding	NA	T;C;-;A;ALU;-;SINE/AluJb;intronic;DST;-;-;intronic;DST;-;-;intronic;DST;-;-;-;3;2;3	Name=AluJb	15
chr6:61713744	A:G	KHDRBS2	KHDRBS2	intronic	protein_coding	NA	T;C;-;A;REP;-;LINE/L1PB4;intronic;KHDRBS2;-;-;intronic;KHDRBS2;-;-;intronic;KHDRBS2;-;-;-;1;1;1	Name=L1PB4	12
chr6:61811400	A:G	KHDRBS2	KHDRBS2	intronic	protein_coding	NEU-GABA-GLU	T;C;-;A;REP;-;LINE/L1PA17;intronic;KHDRBS2;-;-;intronic;KHDRBS2;-;-;intronic;KHDRBS2;-;-;-;2;2;2	Name=L1PA17	13
chr6:61811601	A:G	KHDRBS2	KHDRBS2	intronic	protein_coding	NA	T;C;-;A;REP;-;LINE/L1PA17;intronic;KHDRBS2;-;-;intronic;KHDRBS2;-;-;intronic;KHDRBS2;-;-;-;3;1;1	Name=L1PA17	9
chr6:68646383	A:G	ADGRB3	ADGRB3	intronic	protein_coding	NA	A;G;+;A||R;ALU;-;SINE/AluSq;intronic;BAI3;-;-;intronic;ADGRB3;-;-;intronic;BAI3;-;-;-;32;3;13	Name=AluSq	16
chr6:68673109	A:G	ADGRB3	ADGRB3	intronic	protein_coding	NA	A;G;+;A;NONREP;-;-/-;intronic;BAI3;-;-;intronic;ADGRB3;-;-;intronic;BAI3;-;-;-;4;1;2	.	12
chr6:68673133	A:G	ADGRB3	ADGRB3	intronic	protein_coding	NA	A;G;+;A;NONREP;-;-/-;intronic;BAI3;-;-;intronic;ADGRB3;-;-;intronic;BAI3;-;-;-;4;1;2	.	11
chr6:68673179	A:G	ADGRB3	ADGRB3	intronic	protein_coding	NA	A;G;+;A;NONREP;-;-/-;intronic;BAI3;-;-;intronic;ADGRB3;-;-;intronic;BAI3;-;-;-;2;1;2	.	10
chr6:68673325	A:G	ADGRB3	ADGRB3	intronic	protein_coding	NA	A;G;+;A;REP;-;SINE/MIRb;intronic;BAI3;-;-;intronic;ADGRB3;-;-;intronic;BAI3;-;-;-;8;2;3	Name=MIRb	11
chr6:68997522	A:G	ADGRB3	ADGRB3	intronic	protein_coding	NEU	A;G;+;A;ALU;-;SINE/AluSz;intronic;BAI3;-;-;intronic;ADGRB3;-;-;intronic;BAI3;-;-;-;4;2;3	Name=AluSz	12
chr6:69130084	A:G	ADGRB3	ADGRB3	intronic	protein_coding	NA	A;G;+;A;REP;-;LTR/MLT1A0;intronic;BAI3;-;-;intronic;ADGRB3;-;-;intronic;BAI3;-;-;-;6;1;2	Name=MLT1A0	13
chr6:69137676	A:G	ADGRB3	ADGRB3	intronic	protein_coding	NEU	.	Name=AluSx4	10
chr6:72791889	A:G	KCNQ5	KCNQ5	intronic	protein_coding	NEU-GABA-GLU	A;G;+;A;REP;-;LTR/MSTD;intronic;KCNQ5;-;-;intronic;KCNQ5;-;-;intronic;KCNQ5;-;-;-;2;1;1	Name=MSTD	15
chr6:72817779	A:G	KCNQ5	KCNQ5	intronic	protein_coding	NEU-GLU	A;G;+;A||R||D;ALU;-;SINE/AluSz;intronic;KCNQ5;-;-;intronic;KCNQ5;-;-;intronic;KCNQ5;-;-;-;2;1;1	Name=AluSz	15
chr6:7283497	A:G	SSR1	SSR1	UTR3	protein_coding	NA	T;C;-;A||R;ALU;-;SINE/AluSx;ncRNA_intronic;RP11-69L16.4;-;-;UTR3;SSR1;-;-;UTR3;SSR1;-;-;-;227;27;47	Name=AluSx	18
chr6:72852459	A:G	KCNQ5	KCNQ5	intronic	protein_coding	NEU-GABA-GLU	A;G;+;R;REP;-;LINE/L1MA4;intronic;KCNQ5;-;-;intronic;KCNQ5;-;-;intronic;KCNQ5;-;-;-;1;1;1	Name=L1MA4	13
chr6:75625597	A:G	SENP6	SENP6	intronic	protein_coding	NA	A;G;+;A||R||D;ALU;-;SINE/AluSx1;intronic;SENP6;-;-;intronic;SENP6;-;-;intronic;SENP6;-;-;-;21;8;10	Name=AluSx1	17
chr6:75637026	A:G	SENP6	SENP6	intronic	protein_coding	NA	A;G;+;A||R||D;ALU;-;SINE/AluJr;intronic;SENP6;-;-;intronic;SENP6;-;-;intronic;SENP6;-;-;-;72;18;22	Name=AluJr	16
chr6:75641722	A:G	SENP6	SENP6	intronic	protein_coding	NA	A;G;+;A||R||D;ALU;-;SINE/AluJo;intronic;SENP6;-;-;intronic;SENP6;-;-;intronic;SENP6;-;-;-;277;23;34	Name=AluJo	15
chr6:75641723	A:G	SENP6	SENP6	intronic	protein_coding	NA	A;G;+;A||R;ALU;-;SINE/AluJo;intronic;SENP6;-;-;intronic;SENP6;-;-;intronic;SENP6;-;-;-;303;25;36	Name=AluJo	15
chr6:99419579	A:G	PNISR	PNISR	intronic	protein_coding	NA	T;C;-;A;NONREP;-;-/-;intronic;PNISR;-;-;intronic;PNISR;-;-;intronic;PNISR;-;-;-;25;12;14	.	10
chr6:99422004	A:G	PNISR	PNISR	intronic	protein_coding	NA	T;C;-;A;ALU;-;SINE/AluSz;intronic;PNISR;-;-;intronic;PNISR;-;-;intronic;PNISR;-;-;-;25;13;15	Name=AluSz	14
chr6:99422711	A:G	PNISR	PNISR	intronic	protein_coding	NA	T;C;-;A;ALU;-;SINE/AluSz6;intronic;PNISR;-;-;intronic;PNISR;-;-;intronic;PNISR;-;-;-;22;13;14	Name=AluSz6	15
chr6:99424091	A:G	PNISR	PNISR	intronic	protein_coding	NA	T;C;-;A;REP;-;LTR/MLT1B;intronic;PNISR;-;-;intronic;PNISR;-;-;intronic;PNISR;-;-;-;18;9;11	Name=MLT1B	18
chr6:101470040	A:G	GRIK2	GRIK2	intronic	protein_coding	NA	A;G;+;A;REP;-;LTR/LTR78B;intronic;GRIK2;-;-;intronic;GRIK2;-;-;intronic;GRIK2;-;-;-;6;1;2	Name=LTR78B	13
chr6:101470091	A:G	GRIK2	GRIK2	intronic	protein_coding	NA	A;G;+;A;REP;-;LTR/LTR78B;intronic;GRIK2;-;-;intronic;GRIK2;-;-;intronic;GRIK2;-;-;-;7;1;2	Name=LTR78B	10
chr6:111272103	A:G	MFSD4B	MFSD4B	intergenic	protein_coding	NA	A;G;+;A||R;ALU;-;SINE/AluJb;downstream;KIAA1919;-;-;intergenic;KIAA1919||REV3L;-;-;intergenic;KIAA1919||REV3L;-;-;-;121;23;36	Name=AluJb	4
chr6:111489246	A:G	TRAF3IP2-AS1	TRAF3IP2-AS1	ncRNA	lncRNA	NA	A;G;+;A||R||D;REP;-;DNA/MER45B;ncRNA_intronic;TRAF3IP2-AS1;-;-;ncRNA_intronic;TRAF3IP2-AS1;-;-;intronic;TRAF3IP2-AS1;-;-;-;8;6;6	Name=MER45B	14
chr6:12854840	A:G	PHACTR1	PHACTR1	intronic	protein_coding	NA	A;G;+;A;REP;-;LINE/L1PA17;intronic;PHACTR1;-;-;intronic;PHACTR1;-;-;intronic;PHACTR1;-;-;-;1;1;1	Name=L1PA17	14
chr6:130861277	A:G	EPB41L2	EPB41L2	intronic	protein_coding	MGAS	T;C;-;A||R||D;ALU;-;SINE/AluY;intronic;EPB41L2;-;-;intronic;EPB41L2;-;-;intronic;EPB41L2;-;-;-;245;23;40	Name=AluY	14
chr6:130861345	A:G	EPB41L2	EPB41L2	intronic	protein_coding	NA	T;C;-;A||R||D;ALU;-;SINE/AluY;intronic;EPB41L2;-;-;intronic;EPB41L2;-;-;intronic;EPB41L2;-;-;-;472;27;46	Name=AluY	17
chr6:131058833	A:G	EPB41L2	EPB41L2	intronic	protein_coding	NA	T;C;-;A||R||D;ALU;-;SINE/AluSz;intronic;EPB41L2;-;-;intronic;EPB41L2;-;-;intronic;EPB41L2;-;-;-;7;5;5	Name=AluSz	9
chr6:135311220	A:G	AHI1	AHI1	intronic	protein_coding	NA	T;C;-;A||R;ALU;-;SINE/AluSz;intronic;AHI1;-;-;intronic;AHI1;-;-;intronic;AHI1;-;-;-;63;18;25	Name=AluSz	16
chr6:136499781	A:G	MAP7	MAP7	intronic	protein_coding	NA	T;C;-;A;ALU;-;SINE/AluJr;intronic;MAP7;-;-;intronic;MAP7;-;-;intronic;MAP7;-;-;-;6;2;3	Name=AluJr	15
chr6:136508264	A:G	MAP7	MAP7	intronic	protein_coding	OLIG	T;C;-;A;ALU;-;SINE/AluJb;intronic;MAP7;-;-;intronic;MAP7;-;-;intronic;MAP7;-;-;-;8;3;4	Name=AluJb	14
chr6:136663756	A:G	MAP3K5	MAP3K5	intronic	protein_coding	NA	T;C;-;A||R;ALU;-;SINE/AluSz;intronic;MAP3K5;-;-;intronic;MAP3K5;-;-;intronic;MAP3K5;-;-;-;49;16;22	Name=AluSz	15
chr6:136663774	A:G	MAP3K5	MAP3K5	intronic	protein_coding	MGAS	T;C;-;A||R||D;ALU;-;SINE/AluSz;intronic;MAP3K5;-;-;intronic;MAP3K5;-;-;intronic;MAP3K5;-;-;-;72;18;27	Name=AluSz	16
chr6:138789769	A:G	CCDC28A	CCDC28A	intronic	protein_coding	NA	A;G;+;A||R||D;ALU;-;SINE/AluSq2;intronic;CCDC28A;-;-;intronic;CCDC28A;-;-;intronic;CCDC28A;-;-;-;320;29;48	Name=AluSq2	9
chr6:147211699	A:G	STXBP5	STXBP5	intronic	protein_coding	NA	A;G;+;A||R||D;ALU;-;SINE/AluJb;intronic;STXBP5;-;-;intronic;STXBP5;-;-;intronic;STXBP5;-;-;-;16;8;9	Name=AluJb	11
chr6:154760265	A:G	SCAF8	SCAF8	intronic	protein_coding	NA	A;G;+;A;ALU;-;SINE/AluSz;intronic;SCAF8;-;-;intronic;SCAF8;-;-;intronic;SCAF8;-;-;-;11;5;6	Name=AluSz	11
chr6:163421884	A:G	QKI	QKI	intronic	protein_coding	NA	.	Name=AluSx1	8
chr6:163423173	A:G	QKI	QKI	intronic	protein_coding	NA	A;G;+;A||R;ALU;-;SINE/AluSx4;intronic;QKI;-;-;intronic;QKI;-;-;intronic;QKI;-;-;-;10;6;8	Name=AluSx4	7
chr6:163443367	A:G	QKI	QKI	intronic	protein_coding	NA	A;G;+;A;ALU;-;SINE/AluSg7;intronic;QKI;-;-;intronic;QKI;-;-;intronic;QKI;-;-;-;4;3;3	Name=AluSg7	16
chr6:163443369	A:G	QKI	QKI	intronic	protein_coding	NA	A;G;+;R||D;ALU;-;SINE/AluSg7;intronic;QKI;-;-;intronic;QKI;-;-;intronic;QKI;-;-;-;2;2;2	Name=AluSg7	14
chr6:163443517	A:G	QKI	QKI	intronic	protein_coding	NA	A;G;+;A||R;ALU;rs557024396;SINE/AluSg7;intronic;QKI;-;-;intronic;QKI;-;-;intronic;QKI;-;-;-;6;5;5	Name=AluSg7	15
chr6:163481977	A:G	QKI	QKI	intronic	protein_coding	NA	A;G;+;A||R;ALU;-;SINE/AluJr;intronic;QKI;-;-;intronic;QKI;-;-;intronic;QKI;-;-;-;5;4;4	Name=AluJr	18
chr6:163484272	A:G	QKI	QKI	intronic	protein_coding	NA	A;G;+;A;ALU;-;SINE/AluSz6;intronic;QKI;-;-;intronic;QKI;-;-;intronic;QKI;-;-;-;10;4;5	Name=AluSz6	16
chr6:163508624	A:G	QKI	QKI	intronic	protein_coding	NA	A;G;+;A||R||D;ALU;-;SINE/AluSq;intronic;QKI;-;-;intronic;QKI;-;-;intronic;QKI;-;-;-;9;5;6	Name=AluSq	5
chr6:163508989	A:G	QKI	QKI	intronic	protein_coding	NA	A;G;+;A||R;ALU;-;SINE/AluSx1;intronic;QKI;-;-;intronic;QKI;-;-;intronic;QKI;-;-;-;1;1;1	Name=AluSx1	12
chr6:163509018	A:G	QKI	QKI	intronic	protein_coding	NA	A;G;+;A||R;ALU;-;SINE/AluSx1;intronic;QKI;-;-;intronic;QKI;-;-;intronic;QKI;-;-;-;4;3;3	Name=AluSx1	16
chr6:163550859	A:G	QKI	QKI	intronic	protein_coding	OLIG	A;G;+;A;ALU;-;SINE/AluY;intronic;QKI;-;-;intronic;QKI;-;-;intronic;QKI;-;-;-;3;1;1	Name=AluY	10
chr6:163550867	A:G	QKI	QKI	intronic	protein_coding	OLIG	A;G;+;A;ALU;-;SINE/AluY;intronic;QKI;-;-;intronic;QKI;-;-;intronic;QKI;-;-;-;5;3;3	Name=AluY	12
chr6:163550896	A:G	QKI	QKI	intronic	protein_coding	NA	.	Name=AluY	11
chr6:163553376	A:G	QKI	QKI	intronic	protein_coding	NA	A;G;+;A;ALU;-;SINE/AluSx;intronic;QKI;-;-;intronic;QKI;-;-;intronic;QKI;-;-;-;15;5;6	Name=AluSq2	12
chr6:163556257	A:G	QKI	QKI	intronic	protein_coding	NA	A;G;+;A;ALU;-;SINE/AluSq2;intronic;QKI;-;-;intronic;QKI;-;-;intronic;QKI;-;-;-;9;6;6	Name=AluSq2	19
chr6:163556263	A:G	QKI	QKI	intronic	protein_coding	NA	A;G;+;A;ALU;-;SINE/AluSq2;intronic;QKI;-;-;intronic;QKI;-;-;intronic;QKI;-;-;-;6;5;5	Name=AluSq2	13
chr6:163556392	A:G	QKI	QKI	intronic	protein_coding	NA	A;G;+;A||R;ALU;-;SINE/AluSq2;intronic;QKI;-;-;intronic;QKI;-;-;intronic;QKI;-;-;-;8;6;6	Name=AluSq2	19
chr6:46656640	A:G	SLC25A27	SLC25A27	intronic	protein_coding	NA	A;G;+;A||R;ALU;-;SINE/AluSx;intronic;SLC25A27;-;-;intronic;SLC25A27;-;-;intronic;SLC25A27;-;-;-;827;29;50	Name=AluSx	15
chr6:46657302	A:G	SLC25A27	SLC25A27	intronic	protein_coding	NA	A;G;+;A||R;ALU;-;SINE/AluSq2;intronic;SLC25A27;-;-;intronic;SLC25A27;-;-;intronic;SLC25A27;-;-;-;1;1;1	Name=AluSq2	13
chr6:56982142	A:G	BEND6	BEND6	intronic	protein_coding	NA	A;G;+;A;ALU;-;SINE/AluJo;intronic;BEND6;-;-;intronic;BEND6;-;-;intronic;BEND6;-;-;-;6;1;3	Name=AluJo	10
chr6:56982173	A:G	BEND6	BEND6	intronic	protein_coding	NA	A;G;+;A||R;ALU;-;SINE/AluJo;intronic;BEND6;-;-;intronic;BEND6;-;-;intronic;BEND6;-;-;-;15;4;8	Name=AluJo	14
chr6:61807282	A:G	KHDRBS2	KHDRBS2	intronic	protein_coding	NA	T;C;-;A;REP;-;LINE/L1PA15;intronic;KHDRBS2;-;-;intronic;KHDRBS2;-;-;intronic;KHDRBS2;-;-;-;4;2;2	Name=L1PA15	9
chr6:68878841	A:G	ADGRB3	ADGRB3	intronic	protein_coding	NA	.	Name=THE1B	12
chr6:7283217	A:G	SSR1	SSR1	UTR3	protein_coding	NA	T;C;-;A||R;ALU;-;SINE/AluSx;ncRNA_intronic;RP11-69L16.4;-;-;UTR3;SSR1;-;-;UTR3;SSR1;-;-;-;311;27;48	Name=AluSz	15
chr6:88149438	A:G	CNR1	CNR1	intronic	protein_coding	NEU-GABA-GLU	T;C;-;A||R;NONREP;-;-/-;UTR5;CNR1;-;-;intronic;CNR1;-;-;intronic;CNR1;-;-;-;167;20;33	.	14
chr6:97016981	A:G	KLHL32	KLHL32	intronic	protein_coding	NA	.	Name=THE1D	13
chr6:97017030	A:G	KLHL32	KLHL32	intronic	protein_coding	NA	.	Name=THE1D	13
chr6:99422039	A:G	PNISR	PNISR	intronic	protein_coding	NA	T;C;-;A;ALU;-;SINE/AluSz;intronic;PNISR;-;-;intronic;PNISR;-;-;intronic;PNISR;-;-;-;22;11;13	Name=AluSz	14
chr6:99531983	A:G	TSTD3	TSTD3	UTR3	protein_coding	NA	A;G;+;A||R||D;ALU;-;SINE/AluSc;downstream;TSTD3;-;-;UTR3;TSTD3;-;-;UTR3;TSTD3;-;-;-;30;16;19	Name=AluSc	10
chr6:99531984	A:G	TSTD3	TSTD3	UTR3	protein_coding	NA	A;G;+;A||R||D;ALU;-;SINE/AluSc;downstream;TSTD3;-;-;UTR3;TSTD3;-;-;UTR3;TSTD3;-;-;-;44;17;25	Name=AluSc	14
chr6:101467983	A:G	GRIK2	GRIK2	intronic	protein_coding	NEU-GABA-GLU	A;G;+;A;REP;-;LTR/LTR78B;intronic;GRIK2;-;-;intronic;GRIK2;-;-;intronic;GRIK2;-;-;-;6;1;2	Name=LTR78B	12
chr6:101493781	A:G	GRIK2	GRIK2	intronic	protein_coding	NA	A;G;+;A;NONREP;-;-/-;intronic;GRIK2;-;-;intronic;GRIK2;-;-;intronic;GRIK2;-;-;-;6;1;2	.	9
chr6:101493792	A:G	GRIK2	GRIK2	intronic	protein_coding	NA	A;G;+;A;NONREP;-;-/-;intronic;GRIK2;-;-;intronic;GRIK2;-;-;intronic;GRIK2;-;-;-;5;1;2	.	8
chr6:101493797	A:G	GRIK2	GRIK2	intronic	protein_coding	NA	A;G;+;A;NONREP;-;-/-;intronic;GRIK2;-;-;intronic;GRIK2;-;-;intronic;GRIK2;-;-;-;4;1;2	.	4
chr6:101493801	A:G	GRIK2	GRIK2	intronic	protein_coding	NA	A;G;+;A;NONREP;-;-/-;intronic;GRIK2;-;-;intronic;GRIK2;-;-;intronic;GRIK2;-;-;-;6;1;2	.	8
chr6:101988925	A:G	GRIK2	GRIK2	intronic	protein_coding	NA	A;G;+;A;REP;-;SINE/MIRb;intronic;GRIK2;-;-;intronic;GRIK2;-;-;intronic;GRIK2;-;-;-;4;1;2	Name=MIRb	4
chr6:101988951	A:G	GRIK2	GRIK2	intronic	protein_coding	NA	A;G;+;A;NONREP;-;-/-;intronic;GRIK2;-;-;intronic;GRIK2;-;-;intronic;GRIK2;-;-;-;5;1;2	.	10
chr6:101988998	A:G	GRIK2	GRIK2	intronic	protein_coding	NA	A;G;+;A;NONREP;-;-/-;intronic;GRIK2;-;-;intronic;GRIK2;-;-;intronic;GRIK2;-;-;-;5;1;2	.	9
chr6:101989015	A:G	GRIK2	GRIK2	intronic	protein_coding	NA	A;G;+;A;NONREP;-;-/-;intronic;GRIK2;-;-;intronic;GRIK2;-;-;intronic;GRIK2;-;-;-;5;1;2	.	4
chr6:101991016	A:G	GRIK2	GRIK2	intronic	protein_coding	NA	A;G;+;A;NONREP;-;-/-;intronic;GRIK2;-;-;intronic;GRIK2;-;-;intronic;GRIK2;-;-;-;4;2;3	.	4
chr6:101991054	A:G	GRIK2	GRIK2	intronic	protein_coding	NA	A;G;+;A;NONREP;-;-/-;intronic;GRIK2;-;-;intronic;GRIK2;-;-;intronic;GRIK2;-;-;-;6;2;4	.	6
chr6:101991116	A:G	GRIK2	GRIK2	intronic	protein_coding	NA	A;G;+;A;NONREP;-;-/-;intronic;GRIK2;-;-;intronic;GRIK2;-;-;intronic;GRIK2;-;-;-;4;2;3	.	4
chr6:101991145	A:G	GRIK2	GRIK2	intronic	protein_coding	NA	A;G;+;A;NONREP;-;-/-;intronic;GRIK2;-;-;intronic;GRIK2;-;-;intronic;GRIK2;-;-;-;4;1;2	.	4
chr6:10788130	T:C	MAK	MAK	intronic	protein_coding	NA	A;G;+;A||R;ALU;-;SINE/AluJb;intronic;MAK||RP11-637O19.3||SYCP2L;-;-;intronic;MAK;-;-;intronic;MAK;-;-;-;20;11;13	Name=AluJb	6
chr6:109392439	A:G	PPIL6	PPIL6	UTR3	protein_coding	NA	T;C;-;A||R;ALU;-;SINE/AluSc;UTR3;PPIL6;-;-;UTR3;PPIL6;-;-;UTR3;PPIL6;-;-;-;148;18;32	Name=AluSc	15
chr6:110223218	A:G	CDC40	CDC40	intronic	protein_coding	NA	A;G;+;A||R||D;ALU;-;SINE/AluJr4;intronic;CDC40;-;-;intronic;CDC40;-;-;intronic;CDC40;-;-;-;107;22;34	Name=AluJr4	13
chr6:110880136	A:G	AMD1	AMD1	intronic	protein_coding	NA	A;G;+;A||R||D;ALU;-;SINE/AluSz;intronic;AMD1;-;-;intronic;AMD1;-;-;intronic;AMD1;-;-;-;61;14;18	Name=AluSz	12
chr6:110881674	A:G	AMD1	AMD1	intronic	protein_coding	OLIG	A;G;+;A||R;ALU;-;SINE/AluSx1;intronic;AMD1;-;-;intronic;AMD1;-;-;intronic;AMD1;-;-;-;54;14;18	Name=AluSx1	12
chr6:110881746	A:G	AMD1	AMD1	intronic	protein_coding	NA	A;G;+;A||R;ALU;rs750251927;SINE/AluSx1;intronic;AMD1;-;-;intronic;AMD1;-;-;intronic;AMD1;-;-;-;54;19;22	Name=AluSx1	9
chr6:111492506	A:G	TRAF3IP2-AS1	TRAF3IP2-AS1	ncRNA	lncRNA	MGAS	A;G;+;A;ALU;-;SINE/AluJo;ncRNA_exonic;TRAF3IP2-AS1;-;-;ncRNA_intronic;TRAF3IP2-AS1;-;-;intronic;TRAF3IP2-AS1;-;-;-;6;5;5	Name=AluJo	13
chr6:111519252	A:G	TRAF3IP2-AS1	TRAF3IP2-AS1	ncRNA	lncRNA	NA	A;G;+;A||R;ALU;-;SINE/AluSz6;ncRNA_intronic;TRAF3IP2-AS1;-;-;ncRNA_intronic;TRAF3IP2-AS1;-;-;intronic;TRAF3IP2-AS1;-;-;-;10;5;6	Name=AluSz6	14
chr6:123852509	A:G	NKAIN2	NKAIN2	intronic	protein_coding	NA	A;G;+;A;REP;-;LINE/L1MA8;intronic;NKAIN2;-;-;intronic;NKAIN2;-;-;intronic;NKAIN2;-;-;-;3;1;2	Name=L1MA8	13
chr6:123852524	A:G	NKAIN2	NKAIN2	intronic	protein_coding	NA	A;G;+;A;REP;-;LINE/L1MA8;intronic;NKAIN2;-;-;intronic;NKAIN2;-;-;intronic;NKAIN2;-;-;-;6;1;2	Name=L1MA8	11
chr6:123912801	A:G	NKAIN2	NKAIN2	intronic	protein_coding	NA	A;G;+;A;REP;rs557437679;LTR/MSTB1;intronic;NKAIN2;-;-;intronic;NKAIN2;-;-;intronic;NKAIN2;-;-;-;3;1;2	Name=MSTB1	9
chr6:123955726	A:G	NKAIN2	NKAIN2	intronic	protein_coding	NA	A;G;+;A;ALU;-;SINE/AluJr;intronic;NKAIN2;-;-;intronic;NKAIN2;-;-;intronic;NKAIN2;-;-;-;4;1;2	Name=AluJr	10
chr6:123955866	A:G	NKAIN2	NKAIN2	intronic	protein_coding	NA	A;G;+;A;ALU;-;SINE/AluJr;intronic;NKAIN2;-;-;intronic;NKAIN2;-;-;intronic;NKAIN2;-;-;-;2;1;1	Name=AluJr	6
chr6:124034441	A:G	NKAIN2	NKAIN2	intronic	protein_coding	NA	A;G;+;A;REP;-;LINE/L1PA17;intronic;NKAIN2;-;-;intronic;NKAIN2;-;-;intronic;NKAIN2;-;-;-;1;1;1	Name=L1PA17	14
chr6:124109870	A:G	NKAIN2	NKAIN2	intronic	protein_coding	NA	A;G;+;A||R;REP;-;LINE/L1MB1;intronic;NKAIN2;-;-;intronic;NKAIN2;-;-;intronic;NKAIN2;-;-;-;6;2;3	Name=L1MB1	5
chr6:124399107	A:G	NKAIN2	NKAIN2	intronic	protein_coding	NA	A;G;+;A;ALU;-;SINE/AluSz;intronic;NKAIN2;-;-;intronic;NKAIN2;-;-;intronic;NKAIN2;-;-;-;5;1;4	Name=AluSz	6
chr6:124399116	A:G	NKAIN2	NKAIN2	intronic	protein_coding	NA	A;G;+;A;ALU;-;SINE/AluSz;intronic;NKAIN2;-;-;intronic;NKAIN2;-;-;intronic;NKAIN2;-;-;-;2;1;2	Name=AluSz	10
chr6:124425184	A:G	NKAIN2	NKAIN2	intronic	protein_coding	NA	A;G;+;A;NONREP;-;-/-;intronic;NKAIN2;-;-;intronic;NKAIN2;-;-;intronic;NKAIN2;-;-;-;4;1;2	.	8
chr6:124426075	A:G	NKAIN2	NKAIN2	intronic	protein_coding	NA	A;G;+;A;NONREP;-;-/-;intronic;NKAIN2;-;-;intronic;NKAIN2;-;-;intronic;NKAIN2;-;-;-;1;1;1	.	8
chr6:12774495	A:G	PHACTR1	PHACTR1	intronic	protein_coding	NA	A;G;+;A;ALU;-;SINE/AluSq2;intronic;PHACTR1;-;-;intronic;PHACTR1;-;-;intronic;PHACTR1;-;-;-;4;1;1	Name=AluSq2	16
chr6:12804679	A:G	PHACTR1	PHACTR1	intronic	protein_coding	NA	A;G;+;A;ALU;-;SINE/AluJb;intronic;PHACTR1;-;-;intronic;PHACTR1;-;-;intronic;PHACTR1;-;-;-;2;1;1	Name=AluJb	11
chr6:12820448	A:G	PHACTR1	PHACTR1	intronic	protein_coding	NEU-GLU	A;G;+;A;ALU;-;SINE/AluSc8;intronic;PHACTR1;-;-;intronic;PHACTR1;-;-;intronic;PHACTR1;-;-;-;4;1;2	Name=AluSc8	17
chr6:12844303	A:G	PHACTR1	PHACTR1	intronic	protein_coding	NEU-GABA-GLU	A;G;+;A;ALU;-;SINE/AluJr;intronic;PHACTR1;-;-;intronic;PHACTR1;-;-;intronic;PHACTR1;-;-;-;5;1;3	Name=AluJr	14
chr6:12917648	A:G	PHACTR1	PHACTR1	intronic	protein_coding	NEU-GLU	A;G;+;A;ALU;-;SINE/AluJr4;intronic;PHACTR1;-;-;intronic;PHACTR1;-;-;intronic;PHACTR1;-;-;-;3;1;1	Name=AluJr4	11
chr6:135493886	A:G	AHI1	AHI1	intronic	protein_coding	NA	T;C;-;A||R||D;ALU;-;SINE/AluSx1;intronic;AHI1;-;-;intronic;AHI1;-;-;intronic;AHI1;-;-;-;67;19;25	Name=AluSx1	12
chr6:135493974	A:G	AHI1	AHI1	intronic	protein_coding	NA	T;C;-;A||R||D;ALU;-;SINE/AluSx1;intronic;AHI1;-;-;intronic;AHI1;-;-;intronic;AHI1;-;-;-;67;20;25	Name=AluSx1	14
chr6:13585039	A:G	SIRT5	SIRT5	intronic	protein_coding	NA	.	Name=L1P3	13
chr6:136454837	A:G	MAP7	MAP7	intronic	protein_coding	OLIG	T;C;-;A||R;ALU;-;SINE/AluJo;intronic;MAP7;-;-;intronic;MAP7;-;-;intronic;MAP7;-;-;-;11;4;5	Name=AluJo	15
chr6:136487585	A:G	MAP7	MAP7	intronic	protein_coding	OLIG	T;C;-;A||R;ALU;-;SINE/AluJr;intronic;MAP7;-;-;intronic;MAP7;-;-;intronic;MAP7;-;-;-;8;3;4	Name=AluJr	14
chr6:136499965	A:G	MAP7	MAP7	intronic	protein_coding	OLIG	T;C;-;A||R;ALU;-;SINE/AluJr;intronic;MAP7;-;-;intronic;MAP7;-;-;intronic;MAP7;-;-;-;10;3;4	Name=AluJr	17
chr6:13650842	A:G	RANBP9	RANBP9	intronic	protein_coding	NA	T;C;-;A||R;ALU;-;SINE/AluSx3;intronic;RANBP9;-;-;intronic;RANBP9;-;-;intronic;RANBP9;-;-;-;215;23;36	Name=AluSx3	16
chr6:136509812	A:G	MAP7	MAP7	intronic	protein_coding	OLIG	T;C;-;A||R;ALU;-;SINE/AluJb;intronic;MAP7;-;-;intronic;MAP7;-;-;intronic;MAP7;-;-;-;7;1;2	Name=AluJb	14
chr6:136510119	A:G	MAP7	MAP7	intronic	protein_coding	NA	T;C;-;A;ALU;-;SINE/AluSx;intronic;MAP7;-;-;intronic;MAP7;-;-;intronic;MAP7;-;-;-;4;2;3	Name=AluSx	14
chr6:147080821	A:G	STXBP5-AS1	STXBP5-AS1	ncRNA	lncRNA	NA	T;C;-;A;ALU;-;SINE/AluSq2;ncRNA_intronic;STXBP5-AS1;-;-;ncRNA_intronic;STXBP5-AS1;-;-;ncRNA_intronic;STXBP5-AS1;-;-;-;1;1;1	Name=AluSq2	4
chr6:147080822	A:G	STXBP5-AS1	STXBP5-AS1	ncRNA	lncRNA	NA	T;C;-;A;ALU;-;SINE/AluSq2;ncRNA_intronic;STXBP5-AS1;-;-;ncRNA_intronic;STXBP5-AS1;-;-;ncRNA_intronic;STXBP5-AS1;-;-;-;1;1;1	Name=AluSq2	3
chr6:149498739	A:G	PPIL4	PPIL4	intergenic	protein_coding	NA	T;C;-;A;ALU;-;SINE/AluJr;intergenic;ZC3H12D||PPIL4;-;-;intergenic;ZC3H12D||PPIL4;-;-;intergenic;ZC3H12D||PPIL4;-;-;-;340;27;50	Name=AluJr	21
chr6:152275645	A:G	SYNE1	SYNE1	intronic	protein_coding	NEU-GABA-GLU	T;C;-;A||R;ALU;-;SINE/AluJb;intronic;SYNE1;-;-;intronic;SYNE1;-;-;intronic;SYNE1;-;-;-;64;10;17	Name=AluJb	16
chr6:154770875	A:G	SCAF8	SCAF8	intronic	protein_coding	NA	A;G;+;A||R;ALU;-;SINE/AluSz6;intronic;SCAF8;-;-;intronic;SCAF8;-;-;intronic;SCAF8;-;-;-;13;7;8	Name=AluSz6	13
